## Supplemental Data Files for "Single-Nucleus to Whole Body Phenotyping Reveals Neuromuscular Impairment and Preserved Exercise Adaptations in Long-Term Pediatric HSCT Survivors >10 years after treatment": Supplemental Data 8 - Muscle_Markers_sub.xlsx (part 252 of 334)

### Sheet: MyoMTJ (continued)
geneID	Adipocyte	Bcell	Endo_s1	Endo_s3	Endo_s4	Endo_s5	Endo_s6	EndoAct	EndoCyto	EndoEmbMTJ	EndoMyo_s1	EndoMyo_s2	EndoSmooth	Fib_s1	Fib_s2	Fib_s3	Fib_s4	Fib_s5	Fib_s6	Fib_s8	Fib_s9	FibCyto	FibMyo_s1	FibMyo_s2	FibSmoothMuSC	ImmunoMyo	Macrophage_s1	Macrophage_s2	Macrophage_s3	Mast	MuSC_s1	MuSC_s2	MuSCCyto	MuSCMyo	Myo_s1	Myo_s2	Myo_s3	Myo_s4	MyoCyto_s1	MyoCyto_s2	MyoI_s1	MyoI_s2	MyoII_s1	MyoII_s2	MyoII_s3	MyoII_s4	MyoII_s5	MyoII_s6	MyoIINMJ	MyoIIX	MyoMTJ	Smooth_s1	Smooth_s2	Smooth_s3	Smooth_s4	Smooth_s5	Smooth_s6	SmoothCyto	SmoothEndo	SmoothFib	SmoothMyoAdipo	Tcell	TNKcell	Num_diff	ensembl_gene_id	hgnc_symbol	gene_biotype	description
VEZT	0.890214	1.69781	0.987087	0.991702	1.19272	1.3743	1.21431	0.489415	1.95938	0.379058	2.27793	0.645022	0.91978	1.51663	1.2085	1.32244	1.54048	1.34828	1.10411	2.80075	0.875015	1.94897	0.653231	1.94074	1.44706	0.707494	1.61497	1.56493	1.93774	0.944931	1.06228	0.698849	0.783604	0.96769	0.179058	#N/A	0.443194	0.21659	0.27073	0.147846	0.160056	0.191576	0.294763	0.287633	0.278729	0.375219	0.31678	0.283187	0.777405	0.308495	#N/A	1.30843	0.498971	1.30664	1.5665	2.03282	3.39362	2.2799	1.24999	1.28845	0.620564	1.54709	2.44625	61	ENSG00000028203	VEZT	protein_coding	vezatin, adherens junctions transmembrane protein [Source:HGNC Symbol;Acc:HGNC:18258]
DNAJA4	2.56899	5.02195	7.74516	5.25025	6.39325	8.1563	7.76925	7.29328	6.04431	2.37036	6.8491	4.34181	5.34154	8.17255	8.19234	7.75965	8.48927	8.93742	7.25234	6.61455	7.01254	7.65391	3.37974	6.84253	5.44224	1.75933	4.80756	7.80435	5.04985	4.16486	8.37248	4.23495	5.99276	3.70852	0.62701	#N/A	1.60051	0.706105	2.39035	0.748886	0.650486	0.178384	2.60544	1.64634	2.24017	0.601937	2.24907	1.49025	1.46536	3.41832	#N/A	11.9592	6.89127	5.92552	7.98971	7.5559	6.05115	8.35555	7.54011	5.05055	3.82645	3.88282	4.53102	61	ENSG00000140403	DNAJA4	protein_coding	DnaJ heat shock protein family (Hsp40) member A4 [Source:HGNC Symbol;Acc:HGNC:14885]
SMPX	3.20313	5.90759	10.3332	7.15422	6.11753	8.42146	8.14101	7.98349	4.6632	2.25088	7.40283	3.081	7.64386	12.3047	8.29781	10.4043	6.94372	9.31687	7.69449	5.04506	7.23589	5.17479	3.24866	7.03844	7.76409	2.18058	9.30806	6.29725	8.34712	5.07081	8.71791	6.94995	6.37962	5.26346	0.663568	1.14676	1.45871	0.816837	1.36129	#N/A	0.707031	0.463008	2.6601	1.63519	2.41244	1.16391	2.44549	1.72446	1.03134	3.67184	#N/A	9.95927	8.46788	8.30776	8.54787	5.85255	6.48122	8.33075	7.97927	5.65123	2.83069	7.96668	7.08123	61	ENSG00000091482	SMPX	protein_coding	small muscle protein X-linked [Source:HGNC Symbol;Acc:HGNC:11122]
SRSF10	0.849039	1.29765	1.36569	1.03656	1.44901	1.4093	1.63332	1.0576	2.3373	0.659703	2.61598	1.03061	1.45047	1.65972	1.40441	1.44361	1.24076	1.71568	1.41983	3.44747	1.23248	2.08799	1.11683	1.94099	1.35025	0.650757	1.8009	1.77539	2.03934	1.88102	1.18557	1.1828	1.14442	0.767643	0.29529	#N/A	0.627614	0.385311	0.388106	0.324249	0.30945	0.187667	0.501082	0.482041	0.543582	0.425248	0.586898	0.511013	0.632132	0.631107	#N/A	0.912595	0.477405	1.09393	0.62691	1.27959	2.2284	1.37814	1.22057	1.03509	0.751062	0.870222	1.58543	61	ENSG00000188529	SRSF10	protein_coding	serine and arginine rich splicing factor 10 [Source:HGNC Symbol;Acc:HGNC:16713]
VCP	1.11102	2.76199	3.62139	2.25596	3.32536	3.15359	3.62404	2.66879	3.68476	0.977776	3.90855	2.96082	2.55918	3.94021	3.56532	3.55663	3.3258	2.99615	2.93323	3.9396	3.80518	3.5222	1.6362	2.67958	2.43304	0.80994	2.86666	2.58468	3.33568	1.84281	2.7328	1.96274	2.39872	1.77557	0.389878	#N/A	0.982764	0.368958	0.645349	0.410417	0.331577	0.323183	0.523023	0.534929	0.41368	0.394086	0.566415	0.497258	0.913238	0.601572	#N/A	4.21584	3.64358	3.5455	4.61814	3.58273	7.05467	8.65542	3.49091	2.55553	1.70369	2.20558	2.73115	61	ENSG00000165280	VCP	protein_coding	valosin containing protein [Source:HGNC Symbol;Acc:HGNC:12666]
MORF4L2	0.913441	1.92509	3.84663	2.98604	3.19604	3.66579	3.06906	2.56736	5.89598	1.02638	3.85729	1.59476	2.17918	0.787804	1.08134	0.770996	1.0877	0.727448	0.618427	1.87896	0.864829	1.33943	0.444821	1.28178	0.965772	0.735304	2.24549	3.00222	2.74651	1.65525	0.709151	0.841417	0.769197	0.567677	0.240123	#N/A	0.942969	0.162017	0.604463	0.241312	0.16071	0.317417	0.437803	0.339485	0.508452	0.371575	0.502556	0.372869	1.16712	0.494744	#N/A	2.52449	2.2642	1.52406	3.14627	3.84495	5.06563	4.91613	2.70433	1.8891	0.761945	2.00147	2.00692	61	ENSG00000123562	MORF4L2	protein_coding	mortality factor 4 like 2 [Source:HGNC Symbol;Acc:HGNC:16849]
PSMD11	0.830294	3.62278	2.48434	2.13736	2.23218	2.59882	2.44212	1.69026	4.35445	0.544923	2.85936	1.23166	1.72018	1.49937	1.65194	1.60436	1.48365	1.65013	1.26326	3.20384	1.38023	2.00547	0.774726	2.60723	1.62861	0.626844	2.18927	2.07358	1.66697	1.45342	1.56073	1.51303	1.03419	1.15076	0.334918	#N/A	0.521871	0.339121	0.328113	0.23316	0.287741	0.218592	0.273997	0.252083	0.309144	0.474763	0.340415	0.332981	0.975821	0.329568	#N/A	2.95286	2.23734	2.56352	3.15312	3.25955	5.01582	4.30838	2.66221	2.51238	0.93426	2.12356	2.41769	61	ENSG00000108671	PSMD11	protein_coding	proteasome 26S subunit, non-ATPase 11 [Source:HGNC Symbol;Acc:HGNC:9556]
MAP3K20-AS1	1.36772	4.27535	2.91398	3.34765	3.09642	3.19851	3.66086	3.65762	4.06219	1.39917	3.80125	4.37575	2.15238	2.21172	2.46766	2.29296	3.78117	2.52837	2.91797	3.68801	1.49813	2.15423	1.62117	3.60632	1.86836	0.77286	3.54394	4.07799	3.4877	2.38792	2.91081	2.32574	3.03144	2.31845	0.664067	1.09783	1.3005	0.565007	0.871592	0.812693	0.59479	0.400839	0.945106	0.79085	0.914379	0.484517	0.924404	0.702068	#N/A	1.04213	#N/A	0.990147	0.610477	1.61419	1.4191	1.63009	3.26666	1.93551	1.85271	1.38394	1.10197	5.14539	5.32958	61	ENSG00000238133	MAP3K20-AS1	lncRNA	MAP3K20 antisense RNA 1 [Source:HGNC Symbol;Acc:HGNC:27935]
SEMA3C	0.761678	6.16497	9.35178	6.88537	6.6347	7.00677	6.47433	6.51931	5.9467	1.23959	4.19324	2.29665	3.19439	3.06183	#N/A	2.02466	1.43467	2.91264	2.31663	2.83871	1.56395	2.53556	1.20195	3.22917	2.31359	1.88345	5.3656	4.82146	5.10624	7.30921	0.966291	1.51962	1.05746	0.853758	0.826692	1.23078	0.671709	0.752545	1.00581	0.812865	0.832126	0.599158	0.950831	1.00785	0.931414	0.837863	0.941911	0.952887	0.399877	1.31178	#N/A	6.82308	5.24758	4.98045	8.32348	5.33371	6.7817	8.46607	5.26946	3.43753	1.96634	6.75593	9.53894	61	ENSG00000075223	SEMA3C	protein_coding	semaphorin 3C [Source:HGNC Symbol;Acc:HGNC:10725]
SORBS1	#N/A	4.97033	2.04129	2.52628	2.03411	2.59048	2.5892	2.96395	2.86952	0.562568	2.76162	0.815507	2.14316	7.10058	5.66516	5.0234	1.52964	6.32502	6.24096	8.65134	6.50424	5.65401	1.83189	5.00462	4.32703	1.34137	5.44139	5.24896	6.1884	3.06859	4.57906	3.98166	3.65372	2.00427	0.364839	0.577291	0.213439	0.447532	0.604903	0.47195	0.433607	0.219583	0.646574	0.608198	0.682517	0.553819	0.664554	0.59211	0.938465	0.802411	#N/A	5.80386	1.75645	2.35406	6.65681	4.45563	4.09013	5.74873	2.98502	4.26761	1.45352	5.54963	6.91268	61	ENSG00000095637	SORBS1	protein_coding	sorbin and SH3 domain containing 1 [Source:HGNC Symbol;Acc:HGNC:14565]
#251680	7.04323	6.01359	6.20667	5.97484	4.73299	6.57876	5.70111	4.85743	5.25617	1.89394	5.55648	4.06119	4.46463	7.06628	6.13124	6.55351	3.44393	10.2908	5.83725	8.06762	5.9039	6.23087	2.78401	8.42131	5.94048	2.11352	7.89081	5.66738	6.96191	5.94808	6.54008	4.72027	5.89838	3.695	0.781985	1.77772	1.61178	0.659491	1.91073	1.32468	0.955215	0.35221	1.80228	1.44405	1.95879	#N/A	1.0146	1.03156	#N/A	2.58405	#N/A	8.44211	6.06798	3.21248	9.38285	9.27675	7.64999	7.64749	5.55619	6.4697	3.0564	6.6739	7.63105	60	ENSG00000251680		lncRNA	novel transcript
HSPB7	5.08264	6.94176	10.2989	7.77589	6.8853	9.27359	6.05267	10.7581	6.77169	2.4057	8.34132	3.60235	6.50986	13.0974	11.3164	11.3102	10.2962	10.2629	8.56716	7.71355	8.35049	8.66878	3.76462	8.27398	8.66545	1.78092	7.99623	9.19928	9.29141	5.95903	8.19119	7.9057	5.87004	4.57621	0.605388	#N/A	1.6021	0.615797	0.828724	#N/A	0.398696	0.514018	1.61882	1.23553	1.62421	0.934147	1.80925	1.2362	2.55944	2.54889	#N/A	10.2489	7.3285	7.10329	8.94575	8.75825	7.53378	6.319	8.86685	6.71554	3.49067	8.99769	8.08033	60	ENSG00000173641	HSPB7	protein_coding	heat shock protein family B (small) member 7 [Source:HGNC Symbol;Acc:HGNC:5249]
#285941	3.02517	6.42147	9.88314	5.56279	6.90026	6.80407	6.74608	6.95185	7.43833	1.12482	5.96676	3.25405	6.83574	5.84784	5.27634	5.13089	5.36771	5.77483	5.11518	9.7307	7.11205	8.55009	2.04151	5.51051	6.43297	1.08644	7.02209	7.47258	7.26786	7.69567	2.85779	3.71095	2.76319	1.93702	0.230107	0.753733	0.917402	0.241581	0.416468	0.423519	0.249906	#N/A	0.314823	0.328755	0.398548	0.331831	0.322046	0.28519	#N/A	0.443564	#N/A	10.4474	6.24333	5.9325	11.105	7.18889	9.45282	8.98659	6.79277	6.55809	2.20068	6.08488	9.80728	60	ENSG00000285941		lncRNA	novel transcript, antisense to TRDN
TPD52L1	3.41768	8.73678	1.58769	3.08993	1.6006	2.12592	2.12482	1.94066	2.6235	0.81319	2.76192	1.77738	3.07938	6.93799	6.03538	5.86188	3.40684	7.32652	5.50645	7.66729	6.40629	5.72491	2.04424	5.15827	4.5489	1.72218	5.81561	6.37196	5.76677	7.77524	1.28214	1.82459	1.1315	1.03971	0.202843	0.483574	0.418389	0.226887	0.81269	0.236027	#N/A	#N/A	0.99857	0.785027	0.950856	0.465944	0.97333	0.603831	0.649326	1.13242	#N/A	8.99832	5.64023	5.55961	8.09484	6.06848	9.46401	6.26221	4.53834	6.70033	1.96129	6.42302	5.11037	60	ENSG00000111907	TPD52L1	protein_coding	TPD52 like 1 [Source:HGNC Symbol;Acc:HGNC:12006]
CAMK2D	2.17588	#N/A	3.56916	2.4725	3.74202	4.68993	3.52255	2.8314	4.37927	1.02967	4.16491	1.87121	2.20182	2.61562	2.86956	2.43042	2.76548	2.4359	2.60361	4.06272	3.01327	3.09562	1.61216	3.26764	2.44531	1.49964	2.52653	2.87458	2.5957	3.77957	2.57143	2.77382	2.22974	1.90096	0.771273	1.11611	0.572195	0.647632	1.14167	0.755537	0.699414	0.643577	1.10452	1.10056	1.12869	0.771817	1.08997	0.945991	#N/A	1.41113	#N/A	1.84043	1.93497	1.88098	2.33817	2.65527	3.72009	3.30238	2.47347	2.21177	1.23991	1.82855	2.00363	60	ENSG00000145349	CAMK2D	protein_coding	calcium/calmodulin dependent protein kinase II delta [Source:HGNC Symbol;Acc:HGNC:1462]
XPO4	2.80729	4.74063	6.31654	4.58438	6.17586	6.38919	5.64703	4.45415	6.85563	1.90773	5.01915	2.73168	4.16399	4.50034	4.30092	4.28125	4.11773	4.61082	4.34018	8.72168	4.98993	4.91789	2.20794	4.97632	3.88259	1.79015	4.22885	3.89283	4.38646	5.6002	3.43558	3.19852	3.04583	2.56271	0.297379	0.848243	1.11583	0.59713	1.74872	0.338871	#N/A	#N/A	2.53825	1.75273	2.28915	1.12481	2.54639	1.39851	1.70819	3.00806	#N/A	6.17321	4.40647	4.60116	8.24058	6.27974	8.43411	7.71875	5.20748	5.14805	2.50022	4.4239	5.57808	60	ENSG00000132953	XPO4	protein_coding	exportin 4 [Source:HGNC Symbol;Acc:HGNC:17796]
FLRT2	2.10765	8.85566	6.21905	5.95597	5.88431	7.29656	3.6118	3.02952	5.41428	1.05818	3.9235	1.86767	3.14991	2.52644	0.913392	0.681049	#N/A	2.38462	1.80537	2.98797	1.65225	2.61936	1.36303	2.3809	2.17092	1.93777	6.1422	5.99418	7.48704	5.39523	3.54054	3.27455	3.10958	2.71872	0.352444	0.831353	0.515158	0.326368	1.51287	0.463249	0.205654	#N/A	2.09632	0.979558	1.9593	0.783855	2.07075	1.14463	0.430282	3.02152	#N/A	6.58979	4.5949	3.40676	6.752	6.28154	6.62214	5.95847	4.25478	2.33922	2.0892	6.93212	7.92963	60	ENSG00000185070	FLRT2	protein_coding	fibronectin leucine rich transmembrane protein 2 [Source:HGNC Symbol;Acc:HGNC:3761]
FLNC-AS1	4.34953	5.74259	6.75202	4.67145	6.44709	8.2893	5.47969	5.11935	4.42234	1.72049	3.46932	2.72355	5.36806	7.97505	6.32054	7.72876	8.79773	5.90712	7.20937	6.59558	7.10503	5.43976	2.73904	6.82226	7.37576	1.94841	9.01497	6.02572	8.06966	3.04198	5.49329	4.83378	3.49504	2.79512	1.21241	#N/A	1.63889	0.752557	1.01837	0.98702	1.01707	0.811655	1.20578	1.40624	1.46141	0.927393	1.26293	1.19793	#N/A	1.42087	#N/A	8.6579	6.09019	7.90153	8.00184	7.38216	6.17607	8.11465	4.95347	5.65718	2.82371	5.5693	6.77692	60	ENSG00000242902	FLNC-AS1	lncRNA	FLNC antisense RNA 1 [Source:HGNC Symbol;Acc:HGNC:53474]
ENDOD1	5.68982	1.78933	2.47241	2.1158	2.32372	1.73573	2.05197	1.51843	3.11552	1.43673	3.25962	1.93058	1.35271	6.95375	5.39572	5.14245	3.04328	8.91555	5.34311	6.55957	4.99924	4.49968	2.63978	4.26236	4.04032	1.04678	4.30609	3.32449	4.51963	2.65292	3.9639	2.4967	4.04743	2.75409	0.254335	#N/A	0.862731	0.510372	1.11563	0.437585	0.347564	#N/A	0.88203	0.853319	0.845045	0.731532	0.857786	0.753035	0.602011	1.33155	#N/A	1.32622	1.69486	1.47888	1.17599	1.84815	2.10076	3.02122	1.55771	1.42951	0.987606	2.93689	3.95981	60	ENSG00000149218	ENDOD1	protein_coding	endonuclease domain containing 1 [Source:HGNC Symbol;Acc:HGNC:29129]
PDLIM5	3.7028	6.18233	5.38504	3.96623	5.47744	7.12055	5.05013	3.79119	5.3501	0.949962	4.13143	1.72629	4.62796	9.0235	6.29895	7.97856	5.36885	8.81579	7.64185	10.4064	7.91976	7.43705	2.0951	7.49439	7.07849	1.41244	5.45161	5.45739	5.43796	5.27617	6.28655	5.49243	4.69109	2.47362	0.2061	#N/A	0.232439	0.211431	0.417918	0.307511	0.24168	0.182346	0.404671	0.321866	0.393117	0.326077	0.377802	0.351232	#N/A	0.406868	#N/A	9.89125	4.11322	5.53293	11.0532	7.18607	7.75782	7.69831	5.77648	8.29708	1.899	7.48842	8.0303	60	ENSG00000163110	PDLIM5	protein_coding	PDZ and LIM domain 5 [Source:HGNC Symbol;Acc:HGNC:17468]
MEF2C	2.76594	2.30581	1.57641	1.9608	1.62072	2.11171	2.12099	1.81038	2.54215	0.561799	2.11815	1.18773	1.65019	8.47535	6.38275	7.30494	4.99478	8.403	6.54107	6.70762	8.56681	6.22495	1.99694	6.90362	3.45188	0.789111	1.13266	1.17997	1.49076	4.10958	4.84744	4.11529	4.01981	2.3479	0.315349	#N/A	0.140811	0.140849	0.431836	0.257397	0.205487	0.316846	0.387166	0.470075	0.501429	0.378071	0.51106	0.337463	#N/A	0.616737	#N/A	1.83186	1.43095	2.36914	1.9205	2.19277	3.60739	2.71287	1.90928	2.97234	0.983824	4.40219	4.83298	60	ENSG00000081189	MEF2C	protein_coding	myocyte enhancer factor 2C [Source:HGNC Symbol;Acc:HGNC:6996]
PDE7A	2.81569	1.29316	4.70526	3.56889	4.40524	5.50899	4.51735	3.21492	4.7723	0.878317	3.46313	1.22907	3.19531	2.43416	1.29604	2.01722	2.03734	2.35473	2.68373	4.10883	1.71343	2.86888	1.0177	3.06828	2.20416	0.850249	2.67425	2.71162	2.51284	3.05882	3.09542	2.46611	2.5441	1.78399	0.118539	#N/A	0.212781	0.168833	0.534169	0.269201	0.193269	#N/A	0.574671	0.447506	0.589829	0.290487	0.547997	0.424271	0.518069	0.772637	#N/A	4.25161	3.52964	3.86313	6.86285	4.3853	5.49032	5.81244	4.23304	4.41067	1.51044	0.53368	1.74704	60	ENSG00000205268	PDE7A	protein_coding	phosphodiesterase 7A [Source:HGNC Symbol;Acc:HGNC:8791]
PPP2R3A	1.97676	7.1334	7.39729	4.6436	5.88678	7.32951	5.78292	4.39629	4.92675	0.829924	3.89419	1.37368	3.79681	3.14515	3.51089	3.00132	2.91441	3.24252	2.8273	5.58165	3.21212	3.80616	1.3395	3.8171	3.62377	1.10548	5.22793	5.46416	5.73821	4.35617	2.74055	2.71802	2.35004	1.49348	0.233578	0.468442	#N/A	0.167434	0.385544	0.238132	0.2112	0.304033	0.30822	0.255874	0.335992	0.369188	0.366441	0.309324	#N/A	0.416532	#N/A	4.95932	3.27145	3.70152	6.74879	4.82991	10.0073	6.25656	4.75274	4.26248	1.56434	5.66225	5.6822	60	ENSG00000073711	PPP2R3A	protein_coding	protein phosphatase 2 regulatory subunit B''alpha [Source:HGNC Symbol;Acc:HGNC:9307]
#287124	4.14692	5.65486	4.86304	4.56632	4.49267	5.38243	3.16017	4.5565	5.08153	1.64826	4.26657	2.13149	3.90633	4.26477	4.06456	4.84991	4.73182	3.94454	3.2382	4.37049	3.73695	4.66082	2.95027	3.01118	4.43804	2.8674	3.00768	4.80192	4.12357	2.55666	4.1416	3.16969	3.19859	3.03902	1.64617	#N/A	1.80037	1.36958	2.44224	1.79954	1.66964	0.822722	2.69354	2.32324	2.56846	1.06153	2.33261	2.22773	#N/A	3.34469	#N/A	6.07208	4.41602	5.04452	4.47847	3.74717	4.20409	5.25394	4.24041	5.42765	3.58929	4.57322	3.49494	60	ENSG00000287124		lncRNA	novel transcript
IL31RA	7.13618	3.17166	5.82102	5.17144	5.06277	7.08737	6.37383	4.67943	5.35347	1.615	5.3569	3.3012	3.79439	5.97713	5.36431	8.48442	5.14093	4.08435	5.64248	5.00879	3.73981	6.47578	2.33756	5.21774	5.77815	1.54347	7.24198	6.07268	6.21155	#N/A	5.32838	2.87598	5.67966	2.24341	1.00693	2.33442	1.20804	0.920661	2.24381	1.39303	1.37249	1.0968	2.45643	1.8702	2.60379	0.658228	1.75839	1.6923	#N/A	3.69313	#N/A	8.28781	4.69431	4.66795	6.62814	4.28973	4.53378	7.42905	6.20074	3.79525	2.72143	5.73528	4.54398	60	ENSG00000164509	IL31RA	protein_coding	interleukin 31 receptor A [Source:HGNC Symbol;Acc:HGNC:18969]
GBX2-AS1	3.52741	5.56239	6.99264	9.68855	6.62964	8.34466	5.22251	6.33213	6.04632	2.1994	5.52687	2.72949	5.07282	8.88522	7.26503	8.03539	9.2259	9.23157	7.63549	6.82821	7.2995	7.76634	2.88999	5.55781	7.57781	2.42163	6.09513	8.17553	6.1419	2.66647	6.28458	4.30293	4.7707	3.65391	0.404312	1.3249	1.37597	0.91136	1.71874	0.928276	0.528016	#N/A	2.07888	1.6269	2.48533	1.27238	2.04343	1.69466	#N/A	2.38992	#N/A	8.71605	5.39318	5.38697	8.18247	7.93268	6.52326	8.29151	7.78658	5.43334	2.73777	7.90592	6.90089	60	ENSG00000233611	GBX2-AS1	lncRNA	GBX2 and ASB18 antisense RNA 1 [Source:HGNC Symbol;Acc:HGNC:55714]
MEF2C-AS1	3.13238	3.91614	3.72739	3.42948	3.74529	4.81512	3.78558	3.03473	3.9358	0.853595	2.98582	1.97436	2.77293	9.76165	6.77373	7.10131	5.3203	7.78924	7.15138	7.506	8.97927	7.1966	2.30763	7.0061	4.43396	1.49562	3.229	3.14361	3.92393	5.92318	4.60966	3.56781	3.48576	2.31479	#N/A	1.13151	0.215525	#N/A	0.849138	0.38833	0.237909	0.440127	0.907458	0.587748	1.00436	0.25485	0.771828	0.678307	0.674262	1.76719	#N/A	3.08185	2.46786	2.88998	4.28644	3.43339	4.90007	4.68881	3.17796	4.55413	1.35929	6.02022	6.11405	60	ENSG00000248309	MEF2C-AS1	lncRNA	MEF2C antisense RNA 1 [Source:HGNC Symbol;Acc:HGNC:48908]
WIPF3	4.00281	5.11905	7.07815	3.11329	5.86202	5.62285	5.38507	5.42362	5.44843	1.45833	3.92279	2.45633	4.90575	9.66282	7.21207	7.8132	5.77042	7.62049	6.98269	8.30006	8.76547	7.33176	2.66928	8.75065	6.98381	1.96249	5.37962	6.56874	6.29896	6.16063	5.88694	4.54976	4.93386	2.54727	0.806602	0.888794	0.834299	0.921257	1.71567	0.786563	0.66774	#N/A	2.00494	1.67965	1.96287	1.15369	1.84413	1.47913	#N/A	2.32115	#N/A	11.1128	5.0336	5.1696	9.624	7.19501	8.03235	6.96204	5.97743	7.14878	3.37603	7.21013	8.42924	60	ENSG00000122574	WIPF3	protein_coding	WAS/WASL interacting protein family member 3 [Source:HGNC Symbol;Acc:HGNC:22004]
GPA33	3.99377	4.99503	7.24796	6.68828	5.29055	5.07115	4.67122	4.93895	3.7819	1.13839	3.68846	2.18439	4.9829	7.09441	5.88883	6.0609	4.74136	8.53987	6.94207	5.97723	6.49617	5.18127	2.34853	3.91496	6.88653	1.09833	5.20319	4.19081	7.51407	1.91684	4.6538	4.46216	3.26151	2.52465	0.489265	#N/A	0.888213	0.47549	0.84342	0.703576	0.463012	0.424641	0.810024	0.687745	0.819544	0.744276	0.806776	0.733695	#N/A	1.00374	#N/A	8.85778	7.21874	5.52778	7.53279	7.10947	5.73316	7.67516	7.12449	4.97307	1.75258	4.2813	4.56933	60	ENSG00000143167	GPA33	protein_coding	glycoprotein A33 [Source:HGNC Symbol;Acc:HGNC:4445]
MICU1	1.50342	3.11968	2.12512	2.26507	2.2985	2.55637	2.85438	2.02076	2.76311	0.6753	2.40992	0.890127	2.05432	1.93842	2.12497	1.92967	2.01107	1.92814	2.079	2.92072	1.63019	2.21115	1.05187	2.57925	1.8487	1.01794	1.99873	2.56753	2.24807	2.42877	2.04451	2.17258	1.74869	1.38193	0.181428	#N/A	0.266094	0.296847	0.612188	0.313183	0.21304	#N/A	0.663625	0.533757	0.660025	0.504914	0.6423	0.523953	0.771918	0.739267	#N/A	2.65008	2.36434	2.39237	3.35577	2.76876	4.22671	3.13101	2.60723	2.97465	1.16458	2.61031	2.93616	60	ENSG00000107745	MICU1	protein_coding	mitochondrial calcium uptake 1 [Source:HGNC Symbol;Acc:HGNC:1530]
EGLN1	3.2282	2.7782	0.871481	1.89883	0.899777	0.97702	0.67543	0.968261	1.90977	1.15084	2.31447	1.20974	1.27215	5.4098	4.1964	4.53507	3.48344	4.98235	5.01274	5.29581	4.98978	4.94939	2.32347	6.53277	3.09113	1.10603	2.87102	2.8244	2.77964	2.36043	3.56515	2.51845	2.91168	2.3532	0.331576	#N/A	0.957005	0.595685	1.29839	0.458977	0.335223	#N/A	1.24647	1.12998	1.08447	0.891392	1.17339	0.927531	0.95775	1.45913	#N/A	2.65435	2.30679	2.98972	2.87499	2.95923	4.83518	4.16788	2.11938	3.99984	1.13029	3.01124	3.69786	60	ENSG00000135766	EGLN1	protein_coding	egl-9 family hypoxia inducible factor 1 [Source:HGNC Symbol;Acc:HGNC:1232]
CASQ2	3.31086	6.86314	8.64362	6.37753	7.71367	7.4516	6.52141	5.15197	6.19802	1.68135	5.61314	2.33854	3.45059	9.90415	7.25608	8.17569	4.65648	10.2448	6.78459	8.05645	8.40776	9.13511	3.5175	8.63316	4.89435	1.98697	8.40529	7.40208	6.46316	2.34876	6.56616	4.31724	5.76613	3.08134	0.467121	0.596726	1.36301	0.713874	2.76129	0.65181	0.397144	#N/A	3.72227	2.12865	3.56148	0.912608	3.28983	1.94719	1.64252	5.66393	#N/A	4.22564	#N/A	2.6135	4.54769	3.76241	2.00444	3.6615	2.59019	3.70968	1.52288	4.21443	8.28171	60	ENSG00000118729	CASQ2	protein_coding	calsequestrin 2 [Source:HGNC Symbol;Acc:HGNC:1513]
XIRP1	3.83332	3.29159	7.86784	5.20482	4.58284	4.53781	3.17747	5.90517	1.17321	3.93975	1.14219	3.13504	5.55829	8.33264	6.94064	6.7224	4.24673	5.32038	1.78794	0.945537	1.47204	1.20253	3.62933	1.40418	1.11574	1.90666	4.10873	4.30282	3.8354	#N/A	8.32152	0.999982	5.11793	1.13369	2.05406	#N/A	2.66803	2.28872	3.85999	2.06893	2.32688	0.855938	6.21045	3.19191	4.25919	3.32256	6.91378	4.2283	3.18846	6.35949	#N/A	9.25335	6.5443	2.66847	4.08816	1.01	2.36003	1.59784	3.77191	2.75025	3.03445	2.40668	1.63216	60	ENSG00000168334	XIRP1	protein_coding	xin actin binding repeat containing 1 [Source:HGNC Symbol;Acc:HGNC:14301]
OTUD1	3.26844	2.71159	4.11316	3.67507	3.31945	3.8125	4.21813	4.0667	5.20414	2.88505	3.92612	3.79668	3.36064	5.33753	5.29607	5.89414	6.06837	5.09441	3.99638	2.88359	6.41322	4.93475	3.42751	4.0839	6.9072	2.53652	3.77956	5.20703	4.51742	2.91164	4.41716	4.12108	4.75031	2.94866	1.90632	#N/A	3.43534	1.91256	3.88949	2.0423	1.91599	1.21302	5.39154	3.53199	4.42072	2.41866	5.01542	3.59197	#N/A	6.82291	#N/A	5.85298	5.11663	5.31474	3.06832	4.05462	5.61604	4.69567	7.01131	4.742	4.08166	3.55067	3.88171	60	ENSG00000165312	OTUD1	protein_coding	OTU deubiquitinase 1 [Source:HGNC Symbol;Acc:HGNC:27346]
PSME4	1.37805	2.33306	3.03701	2.31686	3.32623	4.65758	3.03653	2.22777	3.91575	0.813186	2.83946	1.54182	2.11339	1.84928	1.61657	1.88768	1.76977	1.9239	1.89859	2.94393	2.1487	2.28166	1.33112	2.31326	2.10918	0.82033	1.59718	1.55478	2.06696	1.8589	1.57344	1.74235	1.46137	1.23963	0.230721	#N/A	0.32221	0.285383	0.64733	0.310725	0.212311	#N/A	0.709055	0.594152	0.799996	0.371679	0.72468	0.517614	0.989072	0.855505	#N/A	2.45583	1.98882	2.37415	4.58578	3.33194	5.86357	3.92455	2.79294	2.95069	1.15021	1.35609	1.61349	60	ENSG00000068878	PSME4	protein_coding	proteasome activator subunit 4 [Source:HGNC Symbol;Acc:HGNC:20635]
P2RX5	3.49265	#N/A	5.1413	8.16607	3.90117	4.29863	4.42035	4.85947	4.74059	1.05687	5.79022	1.88586	5.98332	8.34816	5.98168	6.62518	4.82977	7.59748	5.95274	5.18391	5.61157	6.22596	3.52617	5.59432	5.97295	#N/A	4.44754	6.49216	3.19671	3.13407	5.24442	3.57184	4.47652	2.29256	1.50456	0.868975	1.1459	1.16649	1.49406	1.06788	1.30099	1.59766	1.69317	1.57869	1.95791	1.21911	1.90392	1.70698	1.77222	2.04236	#N/A	7.29432	8.60271	3.86106	4.61691	6.38746	4.953	6.85952	4.2912	3.58851	1.9391	1.31928	3.30623	60	ENSG00000083454	P2RX5	protein_coding	purinergic receptor P2X 5 [Source:HGNC Symbol;Acc:HGNC:8536]
PPP2CA	1.59762	1.24574	2.1539	2.00999	1.74702	2.15805	2.01597	1.54332	4.3051	0.75242	2.91787	2.0088	2.01595	2.03183	1.81774	1.9393	1.4592	1.95088	1.92067	3.38981	2.09306	2.62629	1.10092	1.89653	2.16768	1.22218	1.20884	1.48416	1.4	1.49393	1.48274	1.17499	1.44586	0.742707	0.309697	#N/A	0.591754	0.430414	0.631533	0.298964	0.292097	#N/A	0.66171	0.628855	0.608618	0.448295	0.791266	0.634483	0.744017	0.693407	#N/A	2.05768	1.82886	2.5496	2.54284	2.91661	3.829	4.80439	2.00574	2.77761	1.16781	1.44617	1.64833	60	ENSG00000113575	PPP2CA	protein_coding	protein phosphatase 2 catalytic subunit alpha [Source:HGNC Symbol;Acc:HGNC:9299]
PSMD1	1.33555	2.00932	1.97645	1.63057	1.96163	2.33016	2.3027	1.64497	3.32526	0.476619	3.01544	1.32606	1.66961	1.89728	1.8024	1.65467	1.62543	1.90785	1.455	3.37104	2.2024	2.62521	1.02286	2.03163	1.92774	0.765332	1.2555	1.45954	1.62197	1.76174	1.89232	1.61571	1.52042	1.12443	0.215061	#N/A	0.315755	0.216082	0.359985	0.219014	0.236053	0.317297	0.26381	0.309689	0.305851	#N/A	0.362137	0.331395	0.686005	0.310512	#N/A	1.94347	1.69155	2.06452	2.70082	2.40744	4.63632	3.60649	2.39982	2.69373	1.00891	1.75429	1.81039	60	ENSG00000173692	PSMD1	protein_coding	proteasome 26S subunit, non-ATPase 1 [Source:HGNC Symbol;Acc:HGNC:9554]
BAG3	2.50781	4.96303	6.9294	6.22745	7.58439	7.07041	4.06314	5.55328	6.26566	1.10818	5.81322	3.50575	4.42004	6.33925	5.80585	6.93652	4.36433	7.98657	4.12682	5.2838	4.2099	4.38398	2.96193	5.9068	6.23671	1.63827	8.23863	7.14567	7.32342	3.4541	5.38918	5.52861	5.17775	2.07365	0.528313	#N/A	0.76965	0.374388	0.903422	0.337742	0.357944	#N/A	0.729082	0.546496	0.536239	0.483874	0.763849	0.547009	1.09353	0.809663	#N/A	8.32649	6.75057	6.92362	4.90773	6.12509	5.4217	3.96309	4.09036	4.40382	1.62004	7.00007	6.11491	60	ENSG00000151929	BAG3	protein_coding	BAG cochaperone 3 [Source:HGNC Symbol;Acc:HGNC:939]
LMOD2	4.15212	7.36371	10.7759	8.33924	7.84998	9.32869	7.62825	6.98278	7.06383	2.02587	7.54087	4.11804	7.05575	11.7906	9.25089	11.3449	7.7595	10.4329	8.85815	7.27179	8.06629	6.94392	3.46283	8.16065	7.55274	2.79686	7.33418	7.12411	7.96768	6.28024	8.04016	6.52942	5.77446	4.25093	0.503151	#N/A	1.57442	0.744921	1.64254	0.525366	0.568071	#N/A	2.04294	1.63477	1.91491	1.14903	2.01065	1.35783	0.914833	2.81747	#N/A	11.1186	7.25928	8.07466	9.0806	8.03428	7.54819	8.69039	7.70206	6.73694	3.99989	7.87288	8.80875	60	ENSG00000170807	LMOD2	protein_coding	leiomodin 2 [Source:HGNC Symbol;Acc:HGNC:6648]
RNF34	1.31391	1.16808	2.40451	2.23775	2.68313	2.85457	2.49369	1.94805	3.70579	0.749526	3.63143	1.83666	1.93183	2.24413	1.9469	2.6419	1.95495	2.37052	2.06524	4.63742	2.05297	3.11644	1.448	3.27237	2.32525	0.832845	1.90026	1.61743	1.12268	2.4762	2.25482	2.28927	2.53566	1.50238	0.286301	#N/A	0.417388	0.305899	0.338316	0.256769	0.365154	0.472113	0.426765	0.427823	0.492096	0.401992	0.474141	0.418992	#N/A	0.692092	#N/A	2.57292	2.29563	2.52662	3.47611	2.64369	5.51792	4.85861	2.55389	2.78382	1.49809	1.30356	0.801777	60	ENSG00000170633	RNF34	protein_coding	ring finger protein 34 [Source:HGNC Symbol;Acc:HGNC:17297]
ARHGEF12	1.3197	2.41746	0.473873	0.707112	0.498143	0.730902	0.83697	0.591812	1.00768	0.530083	1.29446	#N/A	0.658375	1.3187	1.33357	1.16116	1.10922	1.38245	1.39437	2.53901	1.69249	1.4999	1.02039	1.98137	0.821881	1.03073	1.51944	2.12904	3.06554	1.41511	1.04413	0.997174	1.02141	0.970882	0.433474	0.77952	0.478277	0.46725	0.893376	0.492358	0.392855	#N/A	0.931586	0.881562	0.999663	0.701999	0.901842	0.708874	1.21295	1.1005	#N/A	0.700007	0.601191	0.735474	1.16032	1.08825	2.20635	1.13055	0.941814	0.852123	0.40975	3.11569	2.47679	60	ENSG00000196914	ARHGEF12	protein_coding	Rho guanine nucleotide exchange factor 12 [Source:HGNC Symbol;Acc:HGNC:14193]
TMCC1	1.07229	1.03215	1.25028	0.811456	1.26756	1.79436	1.53227	1.47877	1.903	0.342365	1.92454	0.610007	1.18382	1.49975	1.34619	1.46366	1.49253	1.41238	1.13277	2.37676	1.42727	1.46374	0.749359	2.04979	1.22325	0.547097	0.464358	0.812331	1.54316	1.78013	1.15064	0.795941	1.06117	0.761076	0.254303	#N/A	#N/A	0.215916	0.27177	0.206988	0.235148	0.192445	0.245136	0.241188	0.213781	0.273947	0.263419	0.2076	0.569425	0.25135	#N/A	1.23862	1.15969	1.41172	2.00914	1.33129	3.19353	2.30062	1.54526	2.04753	0.784444	1.97376	2.00947	60	ENSG00000172765	TMCC1	protein_coding	transmembrane and coiled-coil domain family 1 [Source:HGNC Symbol;Acc:HGNC:29116]
GYG1	2.50372	5.25704	7.52752	5.7756	5.38464	5.44245	4.46183	7.05553	3.59785	1.53453	4.10068	3.85656	4.99089	5.89665	4.12482	5.12509	4.59177	4.58621	1.24147	3.68906	4.06634	3.20971	2.07929	2.92192	4.7446	1.94827	6.49759	4.96668	5.84779	4.03675	4.76716	3.58357	4.20691	4.86427	0.376005	#N/A	1.26606	0.430157	1.37331	0.666126	0.429362	#N/A	1.56825	1.12357	1.36753	0.845469	1.32344	0.949216	1.12911	2.13376	#N/A	7.29607	6.79925	4.63551	5.584	4.36974	2.73151	4.78086	4.22674	1.03518	2.09305	6.34417	4.29228	60	ENSG00000163754	GYG1	protein_coding	glycogenin 1 [Source:HGNC Symbol;Acc:HGNC:4699]
RAB21	1.63492	2.36532	3.22377	1.91899	3.42726	3.44494	2.9014	2.05762	4.29968	0.994737	4.3392	1.40021	2.04253	2.6761	2.34592	2.0518	1.52279	2.45447	3.39271	3.96904	1.63517	3.21552	1.14088	2.28985	1.54066	0.788366	1.69306	2.17393	1.89811	1.37352	1.79367	1.85827	1.92329	1.30374	0.395141	#N/A	0.967419	0.407739	0.916903	0.354657	0.367521	0.436666	0.807722	0.617497	0.696322	0.44465	0.749793	0.760926	#N/A	0.952671	#N/A	2.59941	1.49086	2.13258	3.01538	3.06686	3.10253	4.79161	2.17014	2.4477	1.43953	1.30392	2.04579	60	ENSG00000080371	RAB21	protein_coding	RAB21, member RAS oncogene family [Source:HGNC Symbol;Acc:HGNC:18263]
ATP1B4	4.062	6.7776	8.43908	6.44394	7.51897	6.3759	5.04873	7.00958	6.72561	1.67694	5.34834	2.15538	5.24733	9.64758	8.15307	8.85222	7.06062	10.1725	8.60105	7.67614	8.22322	5.63527	2.95075	8.27419	6.36346	1.80299	7.90401	9.13458	5.92679	5.90008	6.49154	5.96655	5.67419	3.01578	#N/A	0.826798	0.755883	0.244569	1.63201	0.569859	0.258001	#N/A	2.34827	0.507874	2.07738	0.769857	1.88714	1.54584	0.532318	3.44113	#N/A	10.5823	6.25325	5.52815	9.08008	8.71817	7.29943	9.12244	8.6832	6.58636	2.92598	6.85193	8.0377	60	ENSG00000101892	ATP1B4	protein_coding	ATPase Na+/K+ transporting family member beta 4 [Source:HGNC Symbol;Acc:HGNC:808]
BICD1	3.44784	1.36541	0.645761	0.948478	0.660981	0.949349	0.670848	0.506791	0.750672	1.33047	1.21137	#N/A	1.03712	1.40787	0.856562	1.41196	1.44666	1.59424	1.18142	1.82335	1.57614	1.09511	1.45824	1.7565	1.37616	2.09345	2.55716	2.11113	2.02042	4.12826	1.41011	1.1712	1.55603	1.57615	1.53215	2.38294	2.61002	2.3712	3.83975	2.399	2.32201	0.65601	4.78675	3.33575	4.19208	2.38786	4.35901	3.62906	#N/A	5.53636	#N/A	1.6731	1.65921	1.10068	2.16534	2.43606	2.59643	1.93364	1.23362	2.7491	1.86591	1.93825	2.9166	60	ENSG00000151746	BICD1	protein_coding	BICD cargo adaptor 1 [Source:HGNC Symbol;Acc:HGNC:1049]
JAK2	1.09675	1.61486	2.26306	2.15176	2.49391	3.02259	2.57642	2.31455	3.68496	1.28251	3.04997	1.8959	2.32019	2.58691	2.56032	2.29657	2.67064	2.36457	2.29589	5.30206	3.1256	3.15684	1.7429	3.18422	2.20392	0.861758	0.796723	0.696752	#N/A	2.37559	2.45369	2.75343	2.41143	1.86804	0.644841	0.893365	0.709105	0.717935	1.32141	0.811861	0.590378	#N/A	1.4238	1.28664	1.2503	0.754093	1.30365	1.02008	0.558687	1.62777	#N/A	3.11809	1.76744	1.8654	4.85375	3.53054	3.37597	4.04419	2.85154	3.42545	1.80628	2.37433	2.46419	60	ENSG00000096968	JAK2	protein_coding	Janus kinase 2 [Source:HGNC Symbol;Acc:HGNC:6192]
FYTTD1	2.9532	3.0023	3.04275	1.95364	3.21846	3.46302	2.91958	2.37536	3.46896	1.15893	4.10151	1.31257	2.59121	3.71148	3.05525	4.18012	2.56996	3.34252	2.44895	4.75478	2.57196	4.21263	1.36733	3.27548	3.84218	1.1638	3.27912	3.56297	3.1828	1.69582	3.01846	2.63658	2.27749	2.04302	0.475647	#N/A	1.22498	0.377231	1.0943	0.678697	0.47203	0.506186	0.619721	0.357505	0.502498	0.408994	0.421281	0.480247	#N/A	0.699706	#N/A	4.88563	2.6645	2.80883	3.4207	3.45853	6.2371	5.04816	3.48036	2.03091	2.53312	2.34803	3.64646	60	ENSG00000122068	FYTTD1	protein_coding	forty-two-three domain containing 1 [Source:HGNC Symbol;Acc:HGNC:25407]
IER5	2.37217	1.51627	2.60075	1.01001	1.68581	2.23877	1.20516	1.0555	4.00833	1.41605	3.0227	1.68651	1.76479	5.64105	5.31589	5.06573	2.8435	4.61383	5.56834	4.50394	5.33339	5.47142	1.56817	1.88695	4.11171	1.13677	1.99671	2.5732	2.15473	1.96059	4.12017	3.30058	2.63367	2.94159	0.76418	#N/A	2.37014	0.807862	1.43001	0.814022	0.782056	0.532713	1.56849	1.16292	1.37146	0.749151	1.78982	1.51193	#N/A	1.68531	#N/A	5.58348	4.92695	4.41295	5.98844	4.84912	4.45375	5.97679	3.47361	3.60677	1.86042	1.90172	2.40184	60	ENSG00000162783	IER5	protein_coding	immediate early response 5 [Source:HGNC Symbol;Acc:HGNC:5393]
KIAA0232	0.926408	2.435	2.94338	1.83744	2.4388	3.39692	2.73702	1.83916	3.51079	0.644104	3.68983	0.924396	1.73956	1.33972	1.26214	1.4	1.08116	1.32356	1.31306	2.5395	1.1613	2.12841	0.69621	2.26211	1.70923	0.984852	1.72477	1.63957	1.84966	2.66947	1.88063	1.56636	1.60719	1.0758	0.348032	#N/A	0.253258	0.28288	0.343878	0.283328	0.308734	0.412124	0.318025	0.334198	0.338969	0.273676	0.434068	0.38832	#N/A	0.344783	#N/A	1.90426	0.882276	1.94349	3.04512	2.63112	3.05778	3.85167	1.97954	2.29956	1.11741	1.7496	1.8163	60	ENSG00000170871	KIAA0232	protein_coding	KIAA0232 [Source:HGNC Symbol;Acc:HGNC:28992]
P4HA1	1.9473	2.67448	3.63936	3.17147	3.33534	4.20612	3.2621	2.92648	4.17718	1.03231	3.27425	1.77057	2.38284	1.6227	1.93229	1.82024	1.57881	1.54886	1.64219	2.60181	1.93239	1.75641	1.17998	2.16498	1.88674	1.34116	1.67215	2.49295	2.18284	1.92267	2.31978	1.82524	2.06823	1.75316	0.22148	#N/A	0.492347	0.192035	1.06143	0.181827	#N/A	0.306063	1.3248	1.09808	1.34679	0.610865	1.28295	0.798425	0.894232	1.50231	#N/A	2.33574	2.67211	2.28271	3.40856	2.7332	3.40533	3.6073	2.31057	2.61988	1.48646	2.96294	3.25998	60	ENSG00000122884	P4HA1	protein_coding	prolyl 4-hydroxylase subunit alpha 1 [Source:HGNC Symbol;Acc:HGNC:8546]
ZBTB20-AS5	1.24361	3.04973	2.10058	2.24045	2.09338	2.74749	2.32323	2.16951	2.90887	0.827465	2.89663	1.6419	2.0165	0.762828	1.27144	0.972337	1.08585	1.05596	0.931084	2.44665	0.670653	1.02005	0.57345	1.65053	1.56892	0.720705	3.64095	3.79187	3.7292	1.6316	0.706808	1.30105	0.717925	0.892603	0.22378	0.639941	0.782764	0.192107	0.446423	0.381374	0.277103	#N/A	0.414109	0.331309	0.421598	#N/A	0.304283	0.247162	0.630124	0.390442	#N/A	1.84764	2.2995	2.3413	2.11805	2.6375	4.11725	2.79798	2.57263	3.64052	1.16208	2.66811	3.88996	60	ENSG00000242290	ZBTB20-AS5	lncRNA	ZBTB20 antisense RNA 5 [Source:HGNC Symbol;Acc:HGNC:52841]
SYNPO2L-AS1	1.90147	2.78794	5.4145	4.47637	4.51972	8.17682	3.99061	3.94435	4.36553	0.816588	5.15877	2.21375	3.01328	3.07815	3.13676	3.71552	2.86099	3.69811	2.90059	3.45526	3.43233	3.41848	1.58047	3.35173	4.36051	0.810715	3.87981	3.93769	3.51376	2.87362	2.36682	1.54907	1.74863	2.0953	0.369945	#N/A	0.603839	0.31796	#N/A	0.30574	0.471157	0.266064	0.339363	0.340763	0.337104	0.438557	0.488027	0.481558	1.05234	0.46393	#N/A	5.79386	3.92607	3.32795	7.94183	4.69105	4.46073	8.22353	5.69103	5.25754	1.43304	4.25729	3.81647	60	ENSG00000271848	SYNPO2L-AS1	lncRNA	SYNPO2L antisense RNA 1 [Source:HGNC Symbol;Acc:HGNC:55242]
CDC37L1	1.3116	1.88856	3.04603	2.43137	2.19194	2.75775	2.68259	2.36603	4.29258	0.803629	4.42776	1.4849	2.4071	2.54062	2.26203	2.16592	1.96233	2.0851	1.31551	3.25678	2.79517	2.60351	1.2219	2.55061	1.73463	1.14152	2.44501	2.74596	3.0099	4.32497	2.16639	2.54241	2.13239	1.24297	0.40308	#N/A	0.738462	0.267497	0.74524	0.500082	0.483591	0.595057	0.524216	0.452708	0.433709	0.519258	0.467659	0.429474	#N/A	0.762732	#N/A	3.3967	2.63045	1.86439	4.92924	4.66642	3.86687	3.94954	2.84073	3.25287	1.35107	2.20155	2.85515	60	ENSG00000106993	CDC37L1	protein_coding	cell division cycle 37 like 1, HSP90 cochaperone [Source:HGNC Symbol;Acc:HGNC:17179]
TIAM2	0.884725	2.56703	1.99164	1.49825	2.22968	2.76741	2.09535	1.73722	2.30125	0.590565	2.45727	1.02325	1.52997	1.52069	1.55326	1.41259	1.73307	1.66592	1.51546	2.30723	1.84543	1.83505	1.12934	2.41719	1.49561	1.20253	1.75388	1.88723	2.12749	0.888045	1.35631	1.04792	1.37538	1.01353	0.333288	0.472889	#N/A	0.364753	0.572528	0.464608	0.425985	0.288318	0.603836	0.517512	0.540811	0.336145	0.535333	0.489958	#N/A	0.732965	#N/A	1.16514	1.07413	1.39132	1.93891	1.65316	2.80587	1.913	1.8365	1.84731	0.942331	1.94824	1.62214	60	ENSG00000146426	TIAM2	protein_coding	TIAM Rac1 associated GEF 2 [Source:HGNC Symbol;Acc:HGNC:11806]
ACYP2	0.750337	2.1897	3.92769	2.84704	3.97633	5.46089	3.63676	3.03145	4.51684	0.587378	3.1941	1.48839	2.47759	1.85119	1.65977	1.89414	1.92527	1.835	1.49041	3.88009	2.07048	2.53655	1.09975	2.42531	2.29151	0.889661	2.47507	2.47189	2.84526	2.44827	1.70824	1.64288	1.64406	1.05342	0.205316	#N/A	0.186771	0.22674	0.535816	0.360913	0.256944	#N/A	0.428869	0.376161	0.382393	0.230157	0.35866	0.336855	0.356568	0.548419	#N/A	2.61433	2.03687	2.17938	4.07714	3.29188	4.66872	4.26212	2.70073	3.00256	1.30471	2.26919	2.48518	60	ENSG00000170634	ACYP2	protein_coding	acylphosphatase 2 [Source:HGNC Symbol;Acc:HGNC:180]
SMTNL1	3.62321	6.35969	12.1905	7.78288	9.08196	8.64994	5.43104	6.96815	8.18323	1.77896	5.59556	2.36067	6.40919	12.4099	10.6526	10.5209	9.05934	9.52795	7.83873	7.12845	7.67665	5.14075	3.11639	7.49668	7.7964	1.79192	9.51574	8.36845	8.5708	5.11703	7.85778	5.44267	7.25788	4.18787	0.344511	0.560387	1.15167	0.214161	1.73214	#N/A	#N/A	0.182702	2.13342	1.19197	2.255	0.466978	1.98988	0.927932	1.77886	3.47511	#N/A	12.5141	7.28489	8.40936	8.5696	8.08894	6.62625	8.58454	8.1038	6.07948	2.49549	8.54774	7.57036	60	ENSG00000214872	SMTNL1	protein_coding	smoothelin like 1 [Source:HGNC Symbol;Acc:HGNC:32394]
PLN	2.57149	5.29372	9.68775	6.43983	6.36364	6.76168	5.58158	5.50646	4.64148	2.24239	4.19353	3.16224	5.58176	10.844	7.84032	8.6625	5.38104	7.62845	5.55027	3.80529	5.18109	5.67279	3.25942	5.51304	5.05381	3.99425	8.04422	5.88354	6.81514	4.64272	8.31203	3.09266	5.14222	4.00457	0.411442	#N/A	1.88774	0.363614	1.26432	#N/A	0.199456	0.446291	2.61346	1.57327	2.30046	0.942429	2.69798	1.14219	1.98813	4.01434	#N/A	8.71849	3.37899	3.56955	6.5169	4.4819	1.94334	4.94513	3.56069	3.52412	2.1942	6.82148	6.38977	60	ENSG00000198523	PLN	protein_coding	phospholamban [Source:HGNC Symbol;Acc:HGNC:9080]
GLIS3	2.66501	5.02933	2.33957	1.81631	2.53748	3.03478	2.47968	1.81617	2.8392	1.16157	2.42089	1.55954	1.02287	3.70831	2.87407	2.58647	2.23276	3.6032	4.21128	4.61693	2.75	2.79873	2.24724	3.50612	2.4711	1.54754	0.996908	3.02391	4.37893	1.71842	1.79779	1.43643	1.63178	2.9032	0.425102	0.884263	0.674847	0.352103	1.92305	0.494106	0.211807	#N/A	2.76074	2.08005	2.8362	0.611455	2.28166	1.36348	#N/A	3.71997	#N/A	1.82458	2.42201	1.09038	2.92458	1.90459	4.25937	2.71192	1.44945	2.86899	1.26345	4.31332	4.55311	60	ENSG00000107249	GLIS3	protein_coding	GLIS family zinc finger 3 [Source:HGNC Symbol;Acc:HGNC:28510]
NAA50	1.13689	1.77155	4.26671	2.70563	3.84422	4.12985	3.76466	2.71319	4.5072	0.582384	5.81158	1.96118	2.90979	4.77543	3.58011	3.75666	2.83409	3.76798	4.09656	4.83213	3.84351	5.73912	1.53892	3.64668	3.27211	0.569567	3.03478	2.66195	3.50225	2.73459	2.85096	2.26344	2.20678	1.50715	0.185038	#N/A	0.333065	0.135994	0.52331	0.264532	0.151134	0.283749	0.297512	0.27914	0.256482	#N/A	0.299804	0.239388	0.417289	0.347088	#N/A	5.65999	3.68736	4.47805	6.08522	5.01552	5.78859	6.11813	4.83376	3.51707	1.58078	2.23351	2.98103	60	ENSG00000121579	NAA50	protein_coding	N-alpha-acetyltransferase 50, NatE catalytic subunit [Source:HGNC Symbol;Acc:HGNC:29533]
NAA25	0.916293	0.879253	1.89673	1.38014	2.08023	2.78637	2.07592	1.32834	2.54883	0.43774	2.61135	#N/A	1.5552	1.32088	1.30316	1.36377	1.84809	1.13035	1.33853	3.13961	1.40562	1.63293	0.696315	2.13036	1.27326	1.04394	1.39596	1.65125	1.16881	1.52338	0.976472	1.21157	0.575696	0.552509	0.40464	#N/A	0.293484	0.400241	0.274923	0.295042	0.378461	0.385499	0.289106	0.241456	0.22579	0.382095	0.349505	0.356721	0.704617	0.352231	#N/A	1.57253	1.3666	1.40511	2.83336	2.4921	2.88807	2.73212	1.48144	1.42998	0.940006	1.1862	2.05735	60	ENSG00000111300	NAA25	protein_coding	N-alpha-acetyltransferase 25, NatB auxiliary subunit [Source:HGNC Symbol;Acc:HGNC:25783]
RSPO3	3.24393	6.00886	8.85628	5.12177	5.99809	8.71205	6.38686	4.65463	8.49615	1.99422	7.41049	4.40274	4.82123	8.18797	6.4737	6.35225	4.16655	6.28008	8.21492	7.175	5.50952	8.19714	2.65609	4.99861	8.06417	2.534	6.12323	8.70542	8.55422	4.73184	6.21703	4.22321	4.05317	3.31563	0.428586	0.10363	0.991861	0.389875	2.3003	0.561586	#N/A	0.349981	2.8274	1.8919	2.81142	0.726153	2.40058	1.28816	#N/A	4.48695	#N/A	10.0144	6.80169	6.41498	8.67686	5.5752	6.70504	8.84132	8.15855	5.92752	2.82347	6.34567	7.45651	60	ENSG00000146374	RSPO3	protein_coding	R-spondin 3 [Source:HGNC Symbol;Acc:HGNC:20866]
MGST3	1.36696	5.99062	4.24297	2.88322	4.89625	3.29069	3.88326	2.86095	2.52445	1.48439	3.81224	5.04434	2.34556	4.92076	4.52761	4.41741	3.78276	4.39671	3.97138	6.86987	3.78923	3.71179	2.32365	3.749	3.02661	1.6195	4.94318	3.05765	4.23704	5.09925	4.18024	2.42035	2.70603	1.71969	0.530744	#N/A	1.3946	0.575938	0.749124	#N/A	0.354646	0.252398	1.62066	1.32586	1.4705	0.823844	1.69806	1.17161	1.23314	2.3601	#N/A	2.42914	1.50663	2.01185	2.34599	2.88968	1.53635	2.61355	2.13639	2.69908	1.25632	3.29567	5.18769	60	ENSG00000143198	MGST3	protein_coding	microsomal glutathione S-transferase 3 [Source:HGNC Symbol;Acc:HGNC:7064]
PSMD14	0.638679	1.20513	3.07087	1.90354	3.42383	3.92942	2.8014	2.00599	6.18835	0.854465	4.07844	1.92002	2.04854	1.7327	1.51709	1.41667	1.70562	1.45648	1.69547	2.83085	2.02689	2.8295	1.04549	2.5959	2.01317	#N/A	1.43572	1.58459	1.22531	1.3207	1.70886	1.22372	1.64636	1.36421	0.435542	#N/A	0.756746	0.371848	0.850533	0.477449	0.405891	0.241358	0.606989	0.57179	0.696897	0.385429	0.494337	0.488547	0.526631	0.751716	#N/A	2.48866	1.90064	2.56843	2.6201	3.26831	3.59502	4.15408	2.36028	1.86154	1.25137	1.05539	1.50214	60	ENSG00000115233	PSMD14	protein_coding	proteasome 26S subunit, non-ATPase 14 [Source:HGNC Symbol;Acc:HGNC:16889]
GBE1	#N/A	4.83793	1.45175	2.08724	1.48877	2.07559	1.86472	2.45195	2.34337	0.970581	2.21253	1.20675	2.16567	3.91588	3.51412	4.01923	3.2734	4.03351	3.60238	5.59862	3.84184	3.95857	1.90163	4.17109	2.79542	1.60689	3.59186	4.12442	3.85178	2.60213	2.931	2.86926	2.59995	1.84219	0.618008	0.822539	0.535329	0.612286	1.13678	0.727393	0.668633	0.457673	1.13987	0.973345	1.08225	0.859947	1.12863	0.93702	#N/A	1.43544	#N/A	3.9681	3.07278	2.96138	5.18029	3.70479	6.48875	4.88681	2.88109	4.37273	1.74282	4.68254	5.7341	60	ENSG00000114480	GBE1	protein_coding	1,4-alpha-glucan branching enzyme 1 [Source:HGNC Symbol;Acc:HGNC:4180]
LYPLAL1	#N/A	0.972578	2.49487	2.03416	2.39447	3.1488	2.47879	2.06113	3.13588	0.710769	3.91951	1.34235	1.42828	0.562115	0.861918	0.499969	0.679157	0.507056	0.759927	1.52663	0.641899	0.85552	0.504723	1.5916	1.26673	0.889435	1.16633	1.62353	1.60178	1.95535	0.785535	0.824799	0.821539	0.73614	0.193754	#N/A	0.554893	0.235923	0.685471	0.373422	0.258423	0.185214	0.632395	0.418299	0.655572	0.473322	0.602425	0.550255	0.603588	0.731333	#N/A	1.54537	1.34094	1.50791	1.68963	2.13084	2.80968	2.94965	1.50992	1.48023	0.909209	2.39156	1.99158	60	ENSG00000143353	LYPLAL1	protein_coding	lysophospholipase like 1 [Source:HGNC Symbol;Acc:HGNC:20440]
MAST2	2.72493	3.653	5.4073	4.26916	5.05645	5.94105	4.71062	4.32912	4.98824	0.64233	3.30702	1.32254	3.86528	4.56336	3.34047	3.92986	3.83838	4.40467	3.81213	6.15047	3.62298	4.70693	1.37677	4.3583	4.40106	1.12664	3.47526	3.33788	3.29171	4.08977	3.44227	2.68705	2.58659	1.41186	0.114816	#N/A	0.131786	0.196709	0.249327	0.204602	0.140054	#N/A	0.299997	0.214124	0.220973	0.268793	0.298588	0.270412	0.695774	#N/A	#N/A	6.73253	4.02565	4.41831	9.01203	5.39533	6.53397	6.55803	4.7633	6.93044	1.51149	3.57253	4.76295	59	ENSG00000086015	MAST2	protein_coding	microtubule associated serine/threonine kinase 2 [Source:HGNC Symbol;Acc:HGNC:19035]
MYO18B	3.02254	5.73822	8.57781	6.87968	7.24389	7.6986	6.46699	5.61764	6.00626	0.717643	4.06566	1.10598	4.93614	7.63516	6.47743	6.73513	5.1292	7.19617	6.92182	8.41629	6.75029	6.28777	1.97724	5.79457	7.58176	1.04842	7.31328	6.86824	7.11292	5.22246	1.89738	1.63584	1.43783	0.845748	0.468022	#N/A	#N/A	0.254991	0.301205	0.285179	0.388579	0.559123	0.367233	0.310735	0.266518	#N/A	0.33939	0.365085	1.5022	0.303143	#N/A	10.3827	5.94462	5.44056	9.70013	6.06711	10.3415	8.29413	6.32678	6.16162	1.98263	6.93969	6.65731	59	ENSG00000133454	MYO18B	protein_coding	myosin XVIIIB [Source:HGNC Symbol;Acc:HGNC:18150]
MEF2C-AS2	3.32903	2.19151	1.79687	2.23439	2.26343	2.15303	2.38297	2.46734	3.38086	0.718035	3.86305	2.18084	2.07241	6.94203	6.21507	6.41561	5.43064	6.08329	5.69992	8.32466	5.87753	5.47086	2.53845	5.86345	3.23369	0.750626	2.28454	2.23053	2.15245	6.44239	4.79448	4.09779	3.66736	3.07481	0.258306	#N/A	0.796662	0.14492	0.518863	0.362151	0.19091	#N/A	0.394066	0.476731	0.569852	0.366011	0.536759	0.334524	#N/A	0.690455	#N/A	1.9748	1.6908	3.164	2.14523	3.18127	3.70447	2.93913	2.64031	3.29145	1.2589	5.17996	8.33469	59	ENSG00000245864	MEF2C-AS2	lncRNA	MEF2C antisense RNA 2 [Source:HGNC Symbol;Acc:HGNC:53115]
CCR3	4.62103	6.70763	8.34691	6.28154	9.63381	9.31016	8.75596	8.17634	5.72381	2.84869	3.95567	2.40815	5.6799	7.77615	7.22293	11.0996	7.4815	7.77154	6.39576	7.31312	8.10964	5.60981	3.13159	7.92843	6.25073	2.3063	6.57817	8.95976	9.04543	5.26099	6.30884	5.07187	4.07906	3.15078	#N/A	#N/A	1.34531	0.725987	2.44892	0.998844	0.630947	#N/A	3.26035	2.27448	3.08173	2.10468	2.80856	2.32862	1.61356	4.81983	#N/A	8.76831	5.19708	6.02954	8.85192	5.31022	7.0597	9.11245	6.45841	6.73952	2.19213	6.74331	8.00485	59	ENSG00000183625	CCR3	protein_coding	C-C motif chemokine receptor 3 [Source:HGNC Symbol;Acc:HGNC:1604]
GPAT3	3.5981	2.42251	8.10641	5.39695	5.49004	6.55738	5.01835	3.36046	5.67228	1.47529	5.05943	1.52407	4.3194	8.27972	6.40721	6.86004	5.8437	10.4996	5.57992	7.94174	8.41077	5.82965	2.48479	8.46251	5.03789	0.914418	3.58948	1.49971	#N/A	1.19632	5.18333	5.2934	3.90888	3.12163	0.31727	#N/A	0.510552	0.551166	0.783274	0.427883	0.309711	#N/A	0.962364	0.692743	0.881023	0.780121	1.01836	0.765295	0.75188	0.951428	#N/A	9.28242	5.62202	4.94471	9.36476	6.84134	7.43598	9.29567	8.93346	5.02957	2.0795	4.30452	5.05184	59	ENSG00000138678	GPAT3	protein_coding	glycerol-3-phosphate acyltransferase 3 [Source:HGNC Symbol;Acc:HGNC:28157]
SVIL	2.81753	6.1951	8.27105	5.8019	8.04866	8.26969	8.35357	5.91648	6.91073	0.780605	4.85325	1.94578	5.54087	7.77213	6.49589	6.33739	5.07121	6.93038	5.65641	9.90735	6.98898	7.08193	2.0526	6.3292	6.60797	1.24977	6.41204	7.11258	5.95363	5.61289	5.15315	4.25913	3.93867	2.1517	0.203383	#N/A	#N/A	0.140464	0.263776	0.180281	0.162512	0.253374	0.273602	0.280698	0.279523	#N/A	0.324715	0.261691	0.793942	0.322908	#N/A	10.9628	4.56199	5.76004	13.6877	6.5601	8.40936	8.29992	6.37342	9.0712	1.98633	6.3842	7.3232	59	ENSG00000197321	SVIL	protein_coding	supervillin [Source:HGNC Symbol;Acc:HGNC:11480]
RCAN2	3.4717	5.85392	6.63064	4.14018	6.19986	6.15415	4.7931	4.21985	4.32495	1.24292	2.95965	1.36113	2.04569	5.17221	4.32883	3.22889	2.49288	5.04872	4.08191	4.56499	4.29345	3.80383	1.98082	3.2143	2.28661	2.05865	5.83301	6.04435	6.60771	5.15914	3.40474	3.26721	2.96059	1.85856	0.470055	0.930562	0.273384	0.450411	1.43369	0.48364	0.30069	0.180999	1.78956	1.33677	1.77347	0.634017	1.49408	1.05888	1.37648	2.31907	#N/A	1.73411	#N/A	#N/A	2.19707	1.57468	#N/A	1.75838	0.983367	1.39308	0.644057	6.41961	6.82217	59	ENSG00000172348	RCAN2	protein_coding	regulator of calcineurin 2 [Source:HGNC Symbol;Acc:HGNC:3041]
PPFIA4	4.93071	4.08446	7.73579	5.4815	5.79213	7.84742	5.23986	4.6812	5.83463	1.12694	6.72038	2.79949	3.84694	8.16826	5.25744	6.35328	3.49812	8.60002	4.69335	5.94983	6.32589	7.16581	2.5516	4.61298	6.81885	#N/A	2.68859	3.28075	2.67148	3.70403	4.42316	1.6673	3.12084	2.18246	0.635796	#N/A	0.41598	0.540711	0.43976	0.439593	0.731137	0.961387	0.439405	0.525585	0.38735	0.589481	0.475982	0.510679	#N/A	0.689359	#N/A	7.4264	4.55667	3.68994	7.4545	7.47767	5.82706	5.92357	7.1797	4.51674	1.96515	3.59502	5.61393	59	ENSG00000143847	PPFIA4	protein_coding	PTPRF interacting protein alpha 4 [Source:HGNC Symbol;Acc:HGNC:9248]
TRIM54	4.36598	8.97842	10.2925	7.25997	7.65835	8.57202	7.36241	7.36351	6.44704	0.748654	4.93549	2.24916	6.49853	11.4576	7.93539	9.57112	7.74043	10.1027	7.71905	10.1049	10.5986	8.60498	2.58946	7.4949	7.68263	1.18751	7.27854	7.44346	7.58355	8.21661	8.20823	5.80018	6.23258	2.72803	0.129316	#N/A	#N/A	0.15401	0.206146	#N/A	0.120513	0.169674	0.311937	0.314802	0.392971	0.292575	0.444987	0.273259	1.42558	0.443328	#N/A	12.0606	7.12113	6.60307	11.4612	7.84787	9.73669	11.498	7.93378	9.06644	2.33724	7.40275	10.4482	59	ENSG00000138100	TRIM54	protein_coding	tripartite motif containing 54 [Source:HGNC Symbol;Acc:HGNC:16008]
CORO6	3.44773	7.08662	10.1011	7.25397	7.77749	6.81933	5.73975	6.25012	5.34516	0.760394	5.63768	1.96599	6.36292	4.43665	3.71163	4.92756	6.34664	4.53538	3.69669	6.01886	3.7218	3.91295	1.54006	4.92529	4.22369	0.951394	8.18904	9.21214	7.28104	6.05919	3.46358	3.59454	3.26292	1.40727	0.237157	#N/A	0.232335	0.173418	#N/A	#N/A	0.182125	0.248263	0.272661	0.282719	0.433433	0.454451	0.514493	0.314391	1.80863	0.534003	#N/A	10.9819	4.98174	7.65573	9.48023	6.14053	7.694	9.6357	6.91696	5.04068	2.12728	9.44494	6.3811	59	ENSG00000167549	CORO6	protein_coding	coronin 6 [Source:HGNC Symbol;Acc:HGNC:21356]
LUCAT1	3.20575	6.39932	7.07545	5.42144	6.22666	5.92358	6.29037	5.08202	5.5334	0.889769	3.80704	1.59925	4.84319	7.72354	5.67527	6.22678	5.63805	5.91883	4.15084	7.07005	7.71462	4.7837	3.05294	7.69269	5.97591	1.38495	4.96669	5.22179	3.53691	2.98969	4.4557	3.64872	5.34205	2.07139	0.731257	#N/A	0.825821	0.769084	1.48568	0.960574	0.801979	#N/A	1.73829	1.29546	1.4906	0.844355	1.37037	1.35479	#N/A	2.18919	#N/A	8.38411	5.41974	5.41457	8.56392	8.10609	6.96866	6.33106	4.64335	6.13243	2.01524	4.42275	4.35309	59	ENSG00000248323	LUCAT1	lncRNA	lung cancer associated transcript 1 [Source:HGNC Symbol;Acc:HGNC:48498]
AOPEP	1.82459	2.98071	1.71266	0.9363	1.77927	2.6445	2.05479	1.65739	2.63682	0.685123	2.52548	#N/A	1.3974	2.87468	2.22903	2.16728	1.61257	3.05555	2.63841	4.28169	2.6152	2.98325	1.19691	2.9119	2.14648	0.913968	2.80854	3.0024	3.28477	2.47979	0.529833	0.620732	0.582491	0.341718	0.241693	#N/A	0.315672	0.287368	0.338859	0.253314	0.238059	#N/A	0.320331	0.406525	0.335196	0.34129	0.382161	0.333075	0.62914	0.433667	#N/A	1.81554	0.811269	1.03327	2.46441	2.42697	2.93491	2.6413	1.64034	1.95133	0.785027	3.29617	3.18163	59	ENSG00000148120	AOPEP	protein_coding	aminopeptidase O (putative) [Source:HGNC Symbol;Acc:HGNC:1361]
MYO18A	3.123	1.50975	2.86468	2.72626	3.34733	3.78001	3.00292	2.09338	3.80778	0.470532	3.03308	1.06799	3.10801	7.75629	4.88169	5.65842	3.79365	5.64913	4.81581	8.59085	6.86842	5.65762	1.72632	9.05647	5.07984	0.615198	3.23425	3.17989	2.769	3.8233	4.0941	3.51797	2.86835	1.66635	0.338246	#N/A	#N/A	0.139854	0.276964	0.21006	0.222764	0.426622	0.366722	0.24973	0.398528	#N/A	0.397782	0.333023	1.30603	0.278183	#N/A	7.83321	3.64604	3.93603	7.71589	6.17975	6.16822	5.77467	5.12083	5.34441	1.55311	3.12282	3.1498	59	ENSG00000196535	MYO18A	protein_coding	myosin XVIIIA [Source:HGNC Symbol;Acc:HGNC:31104]
LMCD1	3.64127	8.46048	3.4192	2.50699	2.94307	3.9523	3.44674	2.60918	4.05767	1.15799	3.04648	2.54267	4.15131	8.52189	7.03994	8.20918	6.25624	7.46219	10.1847	9.23266	7.41812	7.7194	2.46548	6.20658	4.71569	1.70686	6.25076	8.411	7.68136	6.91035	7.41597	5.00477	4.93139	2.74322	#N/A	#N/A	0.347152	0.351219	0.78185	0.310567	0.292486	#N/A	0.621333	0.635632	0.822975	0.658391	0.672026	0.57245	0.803205	1.10158	#N/A	12.0334	5.55928	3.71153	10.6007	6.84774	5.80092	10.5067	6.37656	8.33745	1.83549	10.7042	7.43948	59	ENSG00000071282	LMCD1	protein_coding	LIM and cysteine rich domains 1 [Source:HGNC Symbol;Acc:HGNC:6633]
KTN1	1.93207	2.64376	2.21189	2.18124	2.2134	2.21892	2.02553	1.68222	2.64864	0.650534	3.20609	1.64965	1.68085	3.01213	2.88614	2.64223	2.14173	3.20275	2.70477	4.67443	2.52352	3.916	1.27347	3.2004	2.37731	0.741602	2.67773	2.65507	2.8363	2.79404	2.42268	1.56919	2.08203	1.50437	0.264642	#N/A	0.52792	0.171893	0.335234	0.313244	0.2311	0.297968	0.202143	0.219747	0.177779	#N/A	0.223717	0.211162	#N/A	0.240344	#N/A	2.13689	1.68434	2.12479	2.70745	2.46514	4.04264	2.75341	1.89125	2.69559	0.996157	2.21859	2.943	59	ENSG00000126777	KTN1	protein_coding	kinectin 1 [Source:HGNC Symbol;Acc:HGNC:6467]
LRRC2	5.02678	8.6365	10.8273	8.71616	7.63253	11.1331	7.05568	8.40401	6.41437	1.39005	5.35292	3.24467	7.47756	14.6194	12.8844	10.9674	9.77368	11.7871	10.1297	9.60404	10.0852	10.5091	2.90353	7.9004	8.38382	1.76056	8.02343	8.9709	10.7831	7.72869	6.63588	4.98446	4.8223	2.86712	0.146034	#N/A	0.620568	0.253027	1.1424	0.168084	#N/A	#N/A	1.28492	0.989463	1.40287	0.552906	1.29358	0.766851	1.21162	1.90499	#N/A	12.4927	8.81053	8.06092	11.0122	10.6472	9.1819	8.74864	7.07073	8.64155	2.647	10.9481	10.0384	59	ENSG00000163827	LRRC2	protein_coding	leucine rich repeat containing 2 [Source:HGNC Symbol;Acc:HGNC:14676]
DNAJB4	3.20946	4.2076	4.84089	2.99678	3.74083	3.13528	3.00042	3.34539	4.27189	1.23236	3.19212	2.94835	3.81307	5.06191	4.11722	4.08784	4.42112	3.73352	4.36606	5.42332	4.21528	3.39554	1.8221	5.68423	3.06374	1.37444	4.79622	4.2327	4.28871	2.80003	3.81207	3.19814	2.78559	1.82867	0.514393	#N/A	1.62401	0.524331	1.50048	0.87785	0.520333	0.302472	0.877134	0.647979	0.752647	#N/A	0.77142	0.6869	#N/A	1.09164	#N/A	3.82892	2.80771	1.87845	1.99308	1.88947	3.50955	4.20158	4.71856	1.65075	1.62846	3.38753	5.66596	59	ENSG00000162616	DNAJB4	protein_coding	DnaJ heat shock protein family (Hsp40) member B4 [Source:HGNC Symbol;Acc:HGNC:14886]
KLHL41	3.49413	5.85853	9.25138	6.73869	5.89088	0.547718	0.936423	6.34355	2.62847	1.56156	0.97015	2.09426	4.86493	9.5746	8.49834	7.48528	4.94303	0.55512	0.598023	0.40651	0.453942	1.65494	3.37812	0.739519	4.83128	1.5179	6.99933	0.631895	0.673252	0.460106	6.68273	0.619458	4.23934	2.62373	0.925621	#N/A	1.33657	1.05721	#N/A	#N/A	0.9864	0.803146	1.58207	1.22206	1.33301	1.14985	1.5593	1.38151	2.3643	1.90593	#N/A	10.0259	6.12676	5.77185	0.543019	0.96751	6.11613	0.720887	5.2437	0.551309	2.50124	6.17211	5.64321	59	ENSG00000239474	KLHL41	protein_coding	kelch like family member 41 [Source:HGNC Symbol;Acc:HGNC:16905]
MYO18B-AS1	3.29096	3.51796	7.0801	4.9991	3.7714	5.61311	7.11362	4.93065	4.10742	1.16794	4.64479	3.23274	4.82929	6.37486	4.92986	6.31877	4.73609	4.69086	6.56426	6.04334	6.28552	7.21204	2.35342	6.12195	6.74758	#N/A	7.90744	6.87613	6.95324	3.68027	1.45863	1.48593	2.03756	1.10279	0.399801	#N/A	1.04593	0.315645	0.438493	0.550686	0.364363	0.330458	0.509195	0.372934	0.561607	#N/A	0.395353	0.414781	1.13003	0.474778	#N/A	7.77359	5.73883	4.50138	7.47359	7.36438	5.41585	8.12926	6.90911	3.86656	2.09393	6.39924	4.91541	59	ENSG00000231933	MYO18B-AS1	lncRNA	MYO18B antisense RNA 1 [Source:HGNC Symbol;Acc:HGNC:40831]
TECRL	4.00665	7.52458	10.4209	6.83947	8.30705	10.2077	6.47155	7.2203	7.56173	2.72546	6.4341	4.27392	5.98709	14.0033	7.51767	12.2147	7.56923	11.2449	9.71235	8.81796	9.24589	6.60558	3.53745	9.33676	7.40306	2.12745	11.076	10.1179	10.1348	7.10918	7.24563	6.86399	5.6119	3.7126	0.224237	1.29858	1.28253	0.564866	2.60428	0.51968	#N/A	#N/A	4.91904	2.35669	3.97265	1.13335	4.21586	1.74552	#N/A	5.67812	#N/A	11.5641	6.82847	7.0755	10.1188	9.84354	8.24238	10.1595	9.68483	7.44316	2.62545	9.92783	8.92926	59	ENSG00000205678	TECRL	protein_coding	trans-2,3-enoyl-CoA reductase like [Source:HGNC Symbol;Acc:HGNC:27365]
USP28	1.87698	2.88985	4.9499	2.78287	3.26586	5.51539	3.95685	2.89258	4.39671	0.768778	4.18055	1.47394	3.39191	3.14558	3.01708	2.82016	2.31427	2.58816	2.49197	4.5704	4.04907	4.22936	1.0876	3.73465	2.23148	0.870262	2.71242	2.0379	2.48997	2.58009	2.12571	1.74962	2.09811	1.40601	0.193626	#N/A	0.245297	0.206999	0.309197	0.246528	0.25885	0.300699	0.299688	0.290761	0.321097	#N/A	0.292564	0.235201	1.32403	0.378378	#N/A	3.80308	2.29049	2.9644	4.34597	3.45484	6.99741	6.84168	3.93355	3.5265	1.50146	1.76951	#N/A	59	ENSG00000048028	USP28	protein_coding	ubiquitin specific peptidase 28 [Source:HGNC Symbol;Acc:HGNC:12625]
IGSF11	2.95378	2.99492	6.91791	4.28326	4.08004	5.37617	4.53837	5.09396	4.08833	1.01968	4.97165	#N/A	2.09008	5.54511	4.89266	4.45349	2.82366	6.3163	4.31825	4.65512	5.12526	3.54291	2.2715	7.03939	3.70111	1.14146	4.32482	5.35139	6.26709	3.09249	3.7576	4.96716	3.86213	2.23629	1.13006	#N/A	0.424607	0.433413	0.966972	0.527586	0.521234	0.479005	1.15524	1.29893	1.09855	0.684459	1.28659	0.89592	#N/A	1.17649	#N/A	6.83501	3.99697	5.38552	5.95633	4.25596	4.45898	7.8764	3.77184	5.36131	2.12118	3.31561	4.27703	59	ENSG00000144847	IGSF11	protein_coding	immunoglobulin superfamily member 11 [Source:HGNC Symbol;Acc:HGNC:16669]
BTG2	2.01452	1.45988	3.15412	1.68803	2.88399	3.45837	2.28237	1.8039	3.71582	1.31223	6.53409	2.16968	2.76616	6.84348	5.39865	5.93268	4.21896	4.87653	5.29055	6.31493	7.01986	7.40656	2.41085	4.68919	3.38075	1.42796	1.39527	1.8442	1.67991	1.46531	4.77283	3.17221	4.09234	2.5848	0.330974	#N/A	1.31398	0.41177	1.36948	0.547641	0.238058	#N/A	1.31167	0.875214	1.22783	0.513763	1.07709	0.706186	#N/A	1.55102	#N/A	9.43162	4.22273	4.37754	7.75853	7.01349	6.18487	5.98853	3.72729	5.29347	1.7458	2.13725	2.21251	59	ENSG00000159388	BTG2	protein_coding	BTG anti-proliferation factor 2 [Source:HGNC Symbol;Acc:HGNC:1131]
FHL1	3.87898	9.35857	8.78241	6.40511	7.56579	7.56163	6.01668	6.8959	4.67133	1.08042	5.04488	2.55333	6.12801	6.7502	6.06673	7.34076	6.57706	6.2185	5.60691	8.41223	7.95352	3.72532	2.16672	4.82449	5.64213	1.75185	7.69015	7.46261	7.86945	8.30665	5.9409	5.03668	4.13635	3.00085	0.249275	#N/A	0.573163	0.257437	#N/A	#N/A	0.304681	0.413574	0.471429	0.378791	0.467503	0.461888	0.576601	0.375741	0.974691	0.892144	#N/A	10.7061	6.7824	5.5006	11.4464	7.10227	7.81393	7.46425	7.47823	7.56265	2.53596	6.52163	8.0154	59	ENSG00000022267	FHL1	protein_coding	four and a half LIM domains 1 [Source:HGNC Symbol;Acc:HGNC:3702]
FLNC	5.60531	6.94035	10.7178	8.07931	9.76402	9.7279	9.0925	7.47074	5.39343	1.94264	5.617	4.02013	6.23897	9.49533	8.00954	8.23241	9.66782	10.1852	8.61519	8.10349	8.64814	5.82246	3.4851	6.27689	8.77364	1.77242	8.3418	9.14529	9.29857	5.71439	8.84279	4.82746	6.15137	2.85344	1.27297	#N/A	1.11301	0.956476	#N/A	#N/A	1.03807	1.42846	1.43268	1.44328	1.46859	1.32491	1.652	1.33253	2.65179	1.85752	#N/A	13.2696	9.41136	6.06878	9.47364	6.85444	7.76381	6.27612	7.04409	7.05782	2.78315	9.04716	8.06856	59	ENSG00000128591	FLNC	protein_coding	filamin C [Source:HGNC Symbol;Acc:HGNC:3756]
PREPL	1.23072	2.11295	3.83619	2.37595	3.91994	5.17092	3.32996	2.39723	3.51246	0.719525	3.19139	1.35931	1.5945	1.44877	1.27754	1.35272	1.18426	1.36456	1.03138	2.59764	0.889116	2.2653	0.851762	2.00268	1.5602	#N/A	2.23899	2.46174	2.12529	1.46283	0.994041	1.47033	1.02988	1.00421	0.189809	#N/A	0.427938	0.30728	0.682112	0.292972	0.299353	#N/A	0.691971	0.601159	0.736069	0.335783	0.766937	0.643278	0.875451	0.791217	#N/A	1.47126	1.37654	0.951918	2.06596	2.18979	4.03063	2.85507	1.64067	1.69296	1.09439	1.8793	1.83296	59	ENSG00000138078	PREPL	protein_coding	prolyl endopeptidase like [Source:HGNC Symbol;Acc:HGNC:30228]
SLC3A1	1.76113	1.15369	3.19416	2.69576	2.89641	3.37855	4.00487	3.03551	4.70133	1.12788	3.32269	2.2916	2.03359	1.91565	2.11995	1.8238	1.98793	1.85302	2.69389	4.2108	2.6408	2.34644	1.1479	1.86117	1.82262	1.83662	3.52926	4.04263	4.63173	2.07145	1.18593	#N/A	0.711103	1.47354	0.262379	#N/A	1.12998	0.321616	0.80588	0.550222	0.300578	0.27766	0.914699	0.602661	0.804133	0.775785	0.906347	0.804335	#N/A	1.16278	#N/A	1.98403	2.25822	2.05579	1.9932	3.14038	5.73443	2.81061	2.45817	1.99349	1.26447	1.99148	1.52283	59	ENSG00000138079	SLC3A1	protein_coding	solute carrier family 3 member 1 [Source:HGNC Symbol;Acc:HGNC:11025]
ARIH2	1.04612	2.08242	1.91705	1.65294	2.16638	2.47568	2.23337	1.89849	2.43562	0.718074	2.70105	0.61157	1.74353	1.63594	1.55641	1.65935	1.66196	1.64929	1.4958	3.48316	1.89021	1.77456	0.875404	1.94289	1.5574	#N/A	1.59784	1.6171	1.52078	1.10038	1.57471	1.58206	1.31562	1.04257	0.119511	#N/A	0.171187	0.140507	0.354429	0.112007	0.128815	#N/A	0.427988	0.259448	0.457522	0.264867	0.458616	0.329298	0.63993	0.413637	#N/A	1.96038	1.52872	1.52537	3.23472	2.39038	3.87616	3.07515	2.60201	2.22125	0.712854	1.27529	0.779494	59	ENSG00000177479	ARIH2	protein_coding	ariadne RBR E3 ubiquitin protein ligase 2 [Source:HGNC Symbol;Acc:HGNC:690]
CPEB4	0.992586	3.31071	4.5242	3.07064	3.75108	5.03796	4.81882	3.09237	5.16696	0.714891	4.16387	1.25673	3.69893	5.91614	4.35066	4.44968	3.60367	5.05213	4.96855	6.3538	7.45543	5.43066	1.65101	4.64524	3.89304	0.797492	1.91563	2.07592	2.35968	1.43281	3.0468	2.51031	2.37042	1.77949	0.194214	#N/A	0.220471	0.11726	0.43285	0.223848	0.166675	0.369964	0.484548	0.28764	0.375528	#N/A	0.485028	0.32312	#N/A	0.32231	#N/A	6.1142	3.31317	4.17749	6.73767	4.79084	5.92756	6.72988	4.52411	5.31626	1.57499	3.23355	3.89056	59	ENSG00000113742	CPEB4	protein_coding	cytoplasmic polyadenylation element binding protein 4 [Source:HGNC Symbol;Acc:HGNC:21747]
NEXN-AS1	2.25633	3.61782	5.05671	4.68545	3.34587	5.06649	3.84383	4.84803	3.82597	1.02712	5.44833	2.60389	3.41127	2.84417	3.42298	2.85339	3.05818	2.44263	2.49964	3.3631	3.14889	2.84357	2.18937	2.93873	3.32951	1.15078	4.75631	3.23505	4.54072	2.11789	2.98443	3.62912	3.96769	2.05984	0.905488	#N/A	1.31275	0.846296	0.982329	0.896396	0.749132	0.643208	1.00713	1.21059	1.00096	#N/A	1.001	0.994831	#N/A	1.3277	#N/A	3.67642	2.40682	3.10062	3.12203	4.33598	4.68646	3.23925	3.60917	2.46924	1.68846	3.63087	5.12882	59	ENSG00000235927	NEXN-AS1	lncRNA	NEXN antisense RNA 1 [Source:HGNC Symbol;Acc:HGNC:31983]
FNIP1	0.953823	2.26739	2.17727	1.96738	1.95261	2.99792	2.45843	1.73775	2.88804	0.700075	2.73152	1.15637	1.81587	1.41607	1.15466	1.21953	1.53914	1.5279	1.35717	2.25347	1.07254	1.42221	0.833028	2.22887	1.85036	0.718401	0.834493	0.946308	1.25173	#N/A	1.02637	1.37817	1.13679	1.12842	0.217982	#N/A	0.354697	0.250257	0.550624	0.314224	0.263065	#N/A	0.64303	0.658441	0.609541	0.56177	0.654734	0.518718	0.50051	0.736044	#N/A	1.91802	1.5219	1.52623	2.87095	2.21995	4.09222	2.81512	1.87844	2.52866	0.994785	1.44899	1.73902	59	ENSG00000217128	FNIP1	protein_coding	folliculin interacting protein 1 [Source:HGNC Symbol;Acc:HGNC:29418]
RRAS2	1.04529	#N/A	3.94176	2.73223	3.73239	4.69827	3.4153	2.83217	3.71715	1.07715	3.84951	1.53887	2.71799	2.52024	#N/A	2.34321	1.90672	2.49219	2.19427	3.20561	2.17204	2.81238	1.35736	2.68349	3.27449	1.5719	3.55193	4.50614	4.30131	2.96875	2.07466	1.66071	2.04672	1.5854	0.717709	#N/A	0.610525	0.530093	0.94061	0.665922	0.694781	0.717615	1.00047	0.987245	0.979138	0.890388	1.01954	0.827453	0.870862	1.11569	#N/A	2.97118	2.2365	2.41568	3.99871	3.14096	5.86601	4.32207	2.68693	2.35354	1.52939	1.76582	0.606651	59	ENSG00000133818	RRAS2	protein_coding	RAS related 2 [Source:HGNC Symbol;Acc:HGNC:17271]
#249870	1.37101	2.38451	1.09051	1.04936	1.56369	1.79826	1.14819	1.16492	2.00066	0.584158	2.75027	0.868181	1.61701	1.0277	1.79088	0.973798	1.54624	1.58636	1.30564	2.73008	2.15287	1.1971	0.961012	1.59352	1.17099	#N/A	2.28637	1.93896	2.29747	#N/A	1.25738	2.29496	1.05414	1.56124	0.2407	#N/A	0.895288	0.202706	0.529587	0.353087	0.247424	0.281983	0.453793	0.495069	0.436753	0.480636	0.414872	0.362817	0.960375	0.595171	#N/A	1.12542	1.32945	1.72171	1.25376	1.48371	2.13737	1.73838	1.51064	1.93097	1.35214	1.75779	1.97122	59	ENSG00000249870		lncRNA	novel transcript
BDNF	2.83077	2.63729	5.66701	5.38739	6.47743	6.18838	4.02282	3.77286	5.38731	3.1753	2.01873	3.67414	5.36989	4.49509	5.26398	3.76569	2.39723	5.21888	3.98897	4.22218	3.04785	2.67326	2.91088	2.95362	3.29917	2.58075	4.33745	3.89049	5.89442	1.78769	3.9892	4.91566	2.8946	1.88401	0.493228	#N/A	2.50673	1.95299	3.00842	1.7877	1.29495	#N/A	3.91546	2.65081	4.05312	1.80493	3.69985	2.09256	#N/A	4.90333	#N/A	5.42797	3.22629	5.74485	5.75387	5.10569	3.08083	5.71838	5.16392	2.50438	4.47462	4.2261	4.78641	59	ENSG00000176697	BDNF	protein_coding	brain derived neurotrophic factor [Source:HGNC Symbol;Acc:HGNC:1033]
RRP12	1.2946	2.20164	3.83233	2.55388	2.42517	4.05195	3.59997	2.68029	4.47888	0.962792	4.19006	1.63113	3.07671	2.65274	2.35098	2.34004	2.92428	2.23179	2.17524	3.19601	3.20413	4.16112	1.2817	3.67428	3.17822	1.37377	2.99294	3.36595	2.2854	3.03424	1.25363	1.36795	1.32071	0.842816	0.378144	#N/A	0.365956	0.262956	0.557	0.183011	0.337785	#N/A	0.667201	0.800515	0.744131	#N/A	0.655238	0.508673	1.0427	0.944189	#N/A	3.8796	2.75121	3.72972	3.61537	6.7266	5.37196	4.56804	2.41616	2.28073	1.80152	2.76622	2.55583	59	ENSG00000052749	RRP12	protein_coding	ribosomal RNA processing 12 homolog [Source:HGNC Symbol;Acc:HGNC:29100]
RNF146	0.956373	2.92288	3.19436	2.51373	3.27089	3.54147	2.21326	2.08035	5.08082	0.770595	3.90425	1.53341	1.95308	0.794566	0.911732	0.581202	1.47237	0.74818	0.953373	2.00159	0.760697	1.21345	0.569633	1.21831	1.6178	1.20276	1.90124	2.141	1.34854	1.37616	1.55217	1.2234	1.26032	0.811786	0.277192	0.658527	0.488861	#N/A	0.414646	0.251368	0.220793	0.291098	0.373663	0.438227	0.395103	#N/A	0.428023	0.388637	#N/A	0.584702	#N/A	2.18363	1.81736	2.48099	2.84541	2.96739	3.29083	3.62083	2.72778	1.14602	1.20525	2.37671	2.92641	59	ENSG00000118518	RNF146	protein_coding	ring finger protein 146 [Source:HGNC Symbol;Acc:HGNC:21336]
PSMD8	1.78461	2.96039	4.19376	3.3079	3.03123	2.6757	2.32453	2.92333	1.54361	1.48443	5.41684	3.10825	2.44157	5.07623	3.64501	4.92433	6.75654	5.8047	5.74862	4.79172	3.85989	1.95329	2.116	3.14991	2.01596	2.40423	5.26626	3.0009	3.89506	3.20698	2.84409	1.12317	2.61309	1.34133	0.237539	#N/A	1.5751	0.571998	0.817863	0.459708	0.381461	#N/A	1.32793	0.89789	0.786141	0.639929	1.44403	0.921532	#N/A	1.35897	#N/A	4.59201	3.25767	3.87746	2.70582	2.31288	3.21994	2.59977	3.74835	3.98321	2.06761	3.67357	2.80092	59	ENSG00000099341	PSMD8	protein_coding	proteasome 26S subunit, non-ATPase 8 [Source:HGNC Symbol;Acc:HGNC:9566]
LINC02502	2.57065	1.43177	5.86772	6.38879	5.46061	5.09419	4.52933	3.67428	2.33682	3.15113	3.00901	2.73104	2.35418	6.95798	7.22905	5.22178	5.68938	5.98443	4.13632	2.78378	3.74612	4.31204	5.10152	2.90422	4.21858	3.84593	5.83935	4.60501	4.74754	#N/A	4.98811	3.40899	5.80613	1.66928	2.10504	#N/A	3.58365	2.2489	4.03008	2.99337	2.69582	2.13234	6.42643	3.52018	4.73696	2.12793	6.06089	4.67775	#N/A	5.86009	#N/A	9.08688	6.92229	4.87097	4.53389	3.55168	2.51961	4.94647	4.38515	1.62215	3.85192	4.14942	1.5157	59	ENSG00000250392	LINC02502	lncRNA	long intergenic non-protein coding RNA 2502 [Source:HGNC Symbol;Acc:HGNC:53491]
ICE2	0.868256	1.40738	1.71389	1.41348	2.07072	2.25099	1.92012	1.53311	2.6912	0.8778	3.11722	1.21652	1.4168	1.51113	1.66428	1.5305	1.29528	1.77068	1.62353	4.01984	1.4437	1.50484	0.895249	3.02462	1.5576	#N/A	1.39602	1.0317	1.94968	2.25343	1.24401	1.45893	1.1275	0.933337	0.237693	#N/A	0.519711	0.29784	0.915018	0.377184	0.219037	#N/A	1.02379	0.929386	1.03467	0.54138	1.01144	0.757689	0.632363	1.16296	#N/A	1.80815	1.46396	1.98769	2.22233	2.02079	2.89695	3.01165	1.88053	2.33017	0.781211	1.23759	2.34293	59	ENSG00000128915	ICE2	protein_coding	interactor of little elongation complex ELL subunit 2 [Source:HGNC Symbol;Acc:HGNC:29885]
PIP5K1A	0.712086	#N/A	1.41717	1.32883	1.45182	2.26485	1.50724	1.2821	2.28568	0.30046	1.83122	#N/A	1.03025	0.995643	0.776917	1.00796	0.844007	1.16382	0.783075	1.95678	0.809299	1.20863	0.562762	1.87827	0.946272	0.574507	1.10375	0.995255	0.938828	1.02992	0.948642	0.764198	0.916332	0.418947	0.174819	#N/A	0.138147	0.173132	0.226313	0.191288	0.205602	0.295941	0.266928	0.194743	0.184634	0.360124	0.319223	0.255716	1.02559	0.279888	#N/A	0.899167	0.664237	0.733751	1.1657	1.47889	2.47658	1.66633	1.16596	1.04869	0.433156	1.70901	1.74739	59	ENSG00000143398	PIP5K1A	protein_coding	phosphatidylinositol-4-phosphate 5-kinase type 1 alpha [Source:HGNC Symbol;Acc:HGNC:8994]
NHLRC2	0.755394	1.1794	1.1494	1.28882	1.14997	1.72552	1.84526	1.31291	2.75098	0.677677	2.73194	0.929797	1.2231	1.01536	1.26246	0.983138	1.05299	1.07008	0.970525	2.35811	0.852568	0.913175	0.79451	1.67683	1.14784	#N/A	1.35813	1.31496	1.00454	#N/A	1.01371	1.24629	0.81405	1.13848	0.313929	0.689439	0.482154	0.396313	0.688592	0.354176	0.338352	#N/A	0.673437	0.458639	0.54971	0.464002	0.787868	0.62834	1.06663	0.663872	#N/A	1.14854	1.26361	1.42148	1.69003	1.83647	3.19215	3.19055	2.14553	1.29877	0.883456	1.22714	1.22144	59	ENSG00000196865	NHLRC2	protein_coding	NHL repeat containing 2 [Source:HGNC Symbol;Acc:HGNC:24731]
DUSP10	1.13111	1.57025	6.07151	4.5717	4.21377	4.83216	3.47654	4.30212	5.12331	0.750673	4.21116	1.47433	2.84919	1.80006	1.79066	1.93125	2.60757	1.59012	1.12678	2.76855	1.96094	2.0195	1.34244	1.97261	2.34647	#N/A	2.28511	1.98954	2.45703	#N/A	1.62013	1.57541	1.26505	1.42077	0.652926	#N/A	0.594882	0.517007	0.69838	0.564148	0.655389	0.738808	0.652245	0.444281	0.514597	0.544624	0.574363	0.742508	0.935617	0.525291	#N/A	7.29254	4.04398	4.39049	7.285	6.78432	5.1312	7.35765	6.77744	1.86529	1.63372	2.52488	1.80217	59	ENSG00000143507	DUSP10	protein_coding	dual specificity phosphatase 10 [Source:HGNC Symbol;Acc:HGNC:3065]
PLPP1	0.620231	2.44241	0.783021	#N/A	0.98882	1.30763	1.36401	1.44669	1.48592	0.798218	2.04699	0.715851	0.676273	0.989533	1.04029	1.22048	1.45857	1.12944	1.12671	1.90376	1.13139	1.31626	0.795218	1.51147	1.12702	1.74563	4.17693	3.86447	4.68242	3.28247	0.841893	1.22768	0.836415	1.00425	0.632176	0.89152	0.579938	0.569679	0.947944	0.576291	0.525417	0.37507	0.968604	0.993547	0.943983	0.713955	0.939333	0.786639	#N/A	1.18433	#N/A	1.70752	1.2477	#N/A	1.85378	1.58751	2.79443	2.32113	1.29031	2.16814	0.945343	3.81794	3.90212	59	ENSG00000067113	PLPP1	protein_coding	phospholipid phosphatase 1 [Source:HGNC Symbol;Acc:HGNC:9228]
EIF3J	0.875148	1.09047	3.12243	2.44536	2.9524	3.32116	3.44076	2.09034	4.8565	0.842876	3.94063	2.20919	2.50345	2.93355	3.19918	2.72109	2.90145	2.95125	2.78505	3.75667	3.38274	2.56896	1.17005	3.46008	2.07301	0.901523	2.2766	2.16793	1.88925	1.4208	2.20704	1.54727	1.59654	1.3877	0.222994	#N/A	1.02656	0.239908	0.99072	0.404058	0.16289	#N/A	0.645901	0.443418	0.517526	0.689058	0.608539	0.562882	#N/A	0.854226	#N/A	3.94635	3.15796	3.35362	4.41762	4.27008	6.7739	4.33599	3.55998	2.91629	1.71595	1.28773	2.18071	59	ENSG00000104131	EIF3J	protein_coding	eukaryotic translation initiation factor 3 subunit J [Source:HGNC Symbol;Acc:HGNC:3270]
SQSTM1#161011	0.715217	2.85546	4.84077	3.4865	4.67126	4.97572	3.94243	3.26891	5.6741	0.83826	5.59931	2.41597	2.72762	2.1574	1.95331	2.0924	2.69237	2.29401	1.59977	2.05284	1.66782	2.13887	1.1492	2.03987	2.16701	1.05888	2.23764	2.49247	2.88483	1.63127	1.68778	1.76775	1.47649	1.11229	0.146577	#N/A	0.850192	0.214353	0.524124	#N/A	0.148223	#N/A	0.414918	0.393822	0.481202	0.308091	0.439943	0.274263	0.707467	0.543007	#N/A	5.27183	3.49745	2.80629	3.90547	4.57286	7.77735	5.917	3.92721	3.32046	1.8367	3.54811	3.57144	59	ENSG00000161011	SQSTM1	protein_coding	sequestosome 1 [Source:HGNC Symbol;Acc:HGNC:11280]
COLQ	0.979811	6.49739	5.88044	4.00867	5.07835	5.46202	9.05116	4.45549	4.28864	#N/A	4.93862	1.82908	4.07599	3.14577	3.90952	3.20069	3.63268	4.53209	3.22421	5.80318	2.88019	4.09886	1.64801	3.48196	3.54982	1.04522	6.23279	5.58062	4.10968	5.80882	2.54891	3.57057	2.50923	2.52375	0.273737	0.692759	0.777968	0.660795	1.91677	0.553099	0.378821	#N/A	2.66841	1.34075	2.39148	1.1311	2.48659	1.50081	1.55669	3.08571	#N/A	5.8684	3.3868	4.28111	7.06836	4.18112	5.37787	4.891	3.4968	4.46337	2.27759	1.86053	#N/A	59	ENSG00000206561	COLQ	protein_coding	collagen like tail subunit of asymmetric acetylcholinesterase [Source:HGNC Symbol;Acc:HGNC:2226]
TEAD1	#N/A	5.78627	2.13627	1.20448	2.22767	2.8657	2.16298	1.80556	3.27616	0.532373	2.96783	0.795081	1.61521	1.49633	1.32118	1.39016	1.07854	1.22204	1.24228	3.08545	1.89204	1.99002	0.834656	2.24268	1.64213	1.18769	4.53132	4.72484	5.36357	4.72238	0.812269	1.02972	0.832976	0.694384	0.255277	#N/A	0.251391	0.280794	0.540917	0.338719	0.239712	#N/A	0.489832	0.544852	0.552668	0.420243	0.556044	0.46018	1.04926	0.635073	#N/A	1.64126	1.48747	1.38005	2.39341	1.92786	4.40879	2.80541	1.70166	1.98687	1.05268	5.26548	5.63164	59	ENSG00000187079	TEAD1	protein_coding	TEA domain transcription factor 1 [Source:HGNC Symbol;Acc:HGNC:11714]
HADH	#N/A	4.20508	8.28708	5.37882	6.13378	8.67162	5.39475	5.74624	8.32519	1.2398	7.72695	2.89633	4.31533	7.84165	6.00557	5.92376	5.81326	6.85844	5.97222	5.31462	3.46452	5.2565	2.05155	7.83299	5.91268	1.16651	4.54035	3.30974	4.03577	3.565	5.26556	3.28712	4.05702	2.57078	0.356198	#N/A	0.796082	0.31757	1.01671	0.331406	0.307026	0.204438	0.715413	0.64102	0.758726	0.421283	0.676442	0.536127	#N/A	1.01103	#N/A	6.97485	3.43925	3.78164	6.5526	8.47646	4.88595	6.50758	5.26938	5.83329	1.77804	8.56545	7.47677	59	ENSG00000138796	HADH	protein_coding	hydroxyacyl-CoA dehydrogenase [Source:HGNC Symbol;Acc:HGNC:4799]
GCLM	#N/A	4.58351	2.051	2.12858	2.15566	2.09488	1.70427	2.08244	4.13234	1.17462	2.84612	1.4184	2.12573	2.16487	1.57141	1.60859	1.56693	2.0412	1.13058	2.96332	1.86003	4.48826	0.947253	2.91334	1.05666	1.29306	2.86705	3.11209	3.09291	#N/A	2.69317	2.05489	2.58945	1.22642	0.538978	0.820973	1.1521	0.478114	1.48759	0.581026	0.45999	0.462535	1.15051	1.14833	1.02254	0.681847	1.04546	0.971041	#N/A	1.43818	#N/A	3.59695	3.18886	1.99511	3.46672	3.907	5.20778	3.0206	2.23371	1.9785	0.852864	0.874818	1.0332	59	ENSG00000023909	GCLM	protein_coding	glutamate-cysteine ligase modifier subunit [Source:HGNC Symbol;Acc:HGNC:4312]
PTPN11	#N/A	1.33005	1.66574	1.03559	2.042	2.09874	1.5177	1.30385	3.66686	0.885866	3.05693	1.18728	1.22256	1.26918	1.35569	1.24347	1.14391	1.34766	1.49067	3.1294	1.3453	1.55875	0.72975	1.99323	1.43682	#N/A	1.33852	1.64724	1.06864	1.45254	1.32861	1.33069	1.40487	0.942126	0.406914	#N/A	0.783762	0.305589	0.927335	0.389712	0.334502	0.595628	0.687428	0.682201	0.522085	0.329173	0.675589	0.507812	1.00941	0.748947	#N/A	1.6024	1.08768	1.3965	2.44274	2.1141	3.80242	3.90578	1.70304	1.9578	0.947139	0.911665	1.60755	59	ENSG00000179295	PTPN11	protein_coding	protein tyrosine phosphatase non-receptor type 11 [Source:HGNC Symbol;Acc:HGNC:9644]
FBXO3	#N/A	1.08729	1.46932	1.39581	1.52247	1.30151	1.55289	1.23005	2.79985	0.377892	3.69765	0.873453	0.934015	1.18343	1.25754	1.0116	1.02776	1.20678	1.24092	2.01304	1.02459	2.12912	0.536733	1.92634	1.08668	0.832338	1.65965	1.50228	1.85962	1.89487	1.20835	1.18082	1.28283	0.875906	0.270878	#N/A	0.937587	0.189598	0.858515	0.303393	0.219296	0.229187	0.584123	0.399605	0.651047	#N/A	0.531003	0.452212	0.728022	0.782197	#N/A	1.16868	0.952577	1.44346	1.35127	2.08153	3.52852	2.7723	1.61951	2.17644	0.866068	0.669194	0.881839	59	ENSG00000110429	FBXO3	protein_coding	F-box protein 3 [Source:HGNC Symbol;Acc:HGNC:13582]
PPP3CB-AS1	2.91528	7.18011	5.75198	3.23231	5.57432	6.0203	5.18655	5.66079	5.931	1.60307	4.69726	3.15841	4.43289	4.50313	4.11168	4.45145	2.83552	4.14532	4.62931	8.40617	4.70044	4.37254	1.8547	4.05234	4.0304	1.76271	3.83985	3.62679	4.48028	2.95267	3.83899	4.15259	3.63524	2.81024	#N/A	#N/A	1.17126	0.358132	1.23785	0.265717	#N/A	#N/A	1.65854	1.07985	1.60727	0.695974	1.76093	0.974732	1.44074	1.72307	#N/A	7.6782	4.69881	5.63514	9.79822	5.1219	7.93831	6.83413	4.83742	4.07547	2.12735	4.1059	4.0744	58	ENSG00000221817	PPP3CB-AS1	lncRNA	PPP3CB antisense RNA 1 (head to head) [Source:HGNC Symbol;Acc:HGNC:50750]
USP54	3.14686	5.02299	6.99107	3.07664	6.25599	7.78819	6.64822	5.02742	5.83029	1.23673	3.8061	1.83596	4.3804	4.27958	3.41172	4.02495	2.56212	4.12194	3.91369	6.3741	4.29643	4.91468	1.75294	4.0727	4.00004	1.86349	5.8867	5.71708	6.61344	6.65209	3.70669	2.83906	3.33734	2.35359	#N/A	#N/A	0.382009	0.290287	0.949758	0.255119	#N/A	#N/A	1.24766	0.864354	1.22888	0.686843	1.3613	0.824968	0.999686	1.28432	#N/A	8.85743	4.69312	4.68027	8.31646	6.64567	10.4929	7.92444	5.40405	6.94893	2.04635	5.91988	6.37105	58	ENSG00000166348	USP54	protein_coding	ubiquitin specific peptidase 54 [Source:HGNC Symbol;Acc:HGNC:23513]
TPM3	4.75291	8.46921	10.0943	8.18092	7.81819	9.07698	7.62956	8.22516	5.80931	2.31806	5.54565	3.92328	5.75023	10.7138	9.37046	8.90578	6.50381	8.85005	7.74088	8.71865	12.2891	5.4418	3.38997	7.49986	6.66526	2.72588	8.13612	8.66282	8.15497	6.70117	6.41817	5.40518	4.67483	3.19635	0.235312	#N/A	1.30505	0.353173	1.98421	#N/A	#N/A	#N/A	4.99473	2.04064	3.66085	0.904352	4.5916	1.5495	1.98525	5.53524	#N/A	11.7389	7.24234	6.38409	9.92337	7.38227	8.37971	7.33208	7.49815	8.52193	2.71957	7.58056	8.81815	58	ENSG00000143549	TPM3	protein_coding	tropomyosin 3 [Source:HGNC Symbol;Acc:HGNC:12012]
SGCD	2.81969	7.77645	8.18691	6.36007	7.04562	9.31952	6.81836	5.69193	5.68998	0.685658	4.23339	1.30567	5.29729	4.34314	4.00538	3.89752	4.01786	3.93873	3.4561	6.74365	4.11837	4.88393	1.41243	4.18282	4.58197	1.45682	6.55695	6.92638	6.86684	6.93437	3.05364	3.39192	2.58434	1.88421	0.14514	#N/A	#N/A	#N/A	0.509495	0.224576	0.0958164	#N/A	0.523074	0.401917	0.482605	0.359631	0.554476	0.385595	0.612359	0.487087	#N/A	10.5467	5.66413	6.49054	10.2246	7.0285	11.5175	8.59504	7.5337	6.37281	1.77932	7.03744	5.32974	58	ENSG00000170624	SGCD	protein_coding	sarcoglycan delta [Source:HGNC Symbol;Acc:HGNC:10807]
CYB5R1	3.98146	6.4501	12.7218	10.3152	7.35822	9.258	8.86912	10.4019	5.06158	2.0816	8.1217	5.6504	6.86372	12.8301	8.75017	10.9456	9.45996	9.94733	8.35577	7.58247	8.07538	8.68176	3.96865	8.16649	6.11554	1.9657	7.73766	8.78545	6.91727	5.59828	8.57648	4.73309	8.07331	5.15215	0.236007	#N/A	1.24395	0.44717	1.88262	#N/A	#N/A	#N/A	2.60244	1.58529	2.39716	0.837176	2.51326	1.25479	2.59604	3.73641	#N/A	12.9542	10.7188	6.15142	9.05237	8.76071	7.21165	9.28393	8.62114	6.5607	3.7474	8.96	7.88111	58	ENSG00000159348	CYB5R1	protein_coding	cytochrome b5 reductase 1 [Source:HGNC Symbol;Acc:HGNC:13397]
LINC01954	6.44927	4.70927	7.05237	5.17168	4.42202	5.4381	4.17735	8.62687	6.78839	2.13755	5.93817	3.63047	4.5398	11.176	7.11671	9.34873	5.24304	8.20552	6.6323	5.58876	6.45921	6.63372	3.08691	5.95567	6.5222	1.11664	7.99407	5.16296	7.13507	3.56636	5.6053	3.61849	3.7363	3.58547	#N/A	#N/A	0.710594	0.955954	1.76262	0.678859	0.378643	#N/A	2.89349	1.5991	2.12896	1.70675	2.46477	1.92321	#N/A	3.08748	#N/A	8.74604	6.78224	7.16784	6.8717	4.21368	4.99707	7.1555	6.72133	4.38794	2.13228	6.57887	5.74089	58	ENSG00000271952	LINC01954	lncRNA	long intergenic non-protein coding RNA 1954 [Source:HGNC Symbol;Acc:HGNC:52779]
CAP2	3.41592	9.77905	8.60264	5.32178	7.30539	8.38898	8.17441	6.89752	5.88304	0.706215	4.34682	1.49854	5.9012	9.81521	7.44341	7.88327	6.02388	7.85543	6.75383	10.9162	9.05946	6.37867	2.08114	8.18521	6.59175	1.19547	7.75633	7.18559	8.35511	5.0308	6.10039	5.95726	4.73509	2.68592	0.192716	#N/A	#N/A	0.145917	0.250091	0.162826	0.131264	0.160601	0.211969	0.215066	0.174572	#N/A	0.280142	0.215888	1.22606	#N/A	#N/A	10.3906	4.22346	6.28223	9.88096	5.85888	8.39952	8.55501	6.08543	9.90723	2.10607	6.91608	10.9557	58	ENSG00000112186	CAP2	protein_coding	cyclase associated actin cytoskeleton regulatory protein 2 [Source:HGNC Symbol;Acc:HGNC:20039]
SLC38A2	1.84711	3.03233	4.76954	3.43325	4.86804	5.11672	3.9851	2.6335	4.44225	0.93456	4.11983	2.20171	1.91118	3.10306	2.74675	2.40255	2.16811	2.76166	3.19569	4.49873	2.72817	3.877	1.43281	3.55579	2.14435	1.00989	2.89045	2.78105	1.99402	1.95954	2.31586	2.05969	1.9258	1.54947	0.163231	#N/A	0.666974	0.161856	0.645842	#N/A	#N/A	#N/A	0.691354	0.65396	0.78617	0.407158	0.68462	0.449598	1.19269	0.842072	#N/A	1.299	1.1394	0.807163	1.705	2.3978	2.60999	2.57425	1.64899	1.98652	0.718683	2.85422	3.5614	58	ENSG00000134294	SLC38A2	protein_coding	solute carrier family 38 member 2 [Source:HGNC Symbol;Acc:HGNC:13448]
RRAD	4.87288	4.94827	12.8999	8.46546	7.04356	7.5285	5.40713	7.07791	6.58439	1.20016	8.33425	2.78901	6.06406	13.0106	8.11083	11.1001	7.96379	10.0789	6.44204	7.96863	8.40094	8.90112	3.55655	8.22289	8.55679	1.4364	7.36351	8.98313	9.25777	5.51623	12.4214	8.15688	7.3637	3.35668	0.29249	#N/A	0.991839	0.274692	1.27359	#N/A	#N/A	#N/A	1.66618	0.769411	1.40872	0.479213	1.69251	0.876572	1.36582	1.82895	#N/A	13.1788	7.98895	6.36582	9.31714	5.32255	4.89087	6.04608	8.95351	6.85011	2.57508	9.11996	8.15684	58	ENSG00000166592	RRAD	protein_coding	RRAD, Ras related glycolysis inhibitor and calcium channel regulator [Source:HGNC Symbol;Acc:HGNC:10446]
EXOC6	2.58719	1.51403	1.59603	0.920936	1.60867	2.28298	1.84636	1.0963	2.38975	0.681517	2.36206	1.18654	1.84277	4.32155	3.64072	3.55119	2.97508	4.44931	3.41417	6.44253	4.14001	4.33376	1.62537	4.54694	2.96354	0.778441	2.28904	2.44663	2.61823	1.55554	2.72426	2.10799	2.2179	1.63343	#N/A	#N/A	0.25068	0.312903	0.750057	0.29535	#N/A	#N/A	0.864531	0.619473	0.863401	0.573126	0.775412	0.606028	0.442107	0.99538	#N/A	4.57331	2.51425	3.3037	5.62614	3.91932	5.08087	5.01633	2.43153	4.48466	1.55235	2.47498	2.09667	58	ENSG00000138190	EXOC6	protein_coding	exocyst complex component 6 [Source:HGNC Symbol;Acc:HGNC:23196]
SACS	2.35154	3.56931	5.51282	3.26316	5.4155	6.04068	4.43684	2.94284	4.3188	0.970758	4.20428	1.40959	2.91321	2.48323	1.9413	2.44517	2.2335	2.36833	2.87434	4.24655	1.95482	2.4102	1.59152	2.85746	2.84361	1.25728	3.2332	3.53286	3.12657	3.7402	0.416202	1.12468	#N/A	#N/A	0.314447	0.466194	0.55744	0.485711	0.849257	0.441162	0.378223	#N/A	0.865342	0.872759	0.787853	0.704485	0.966025	0.837558	#N/A	1.13979	#N/A	4.58991	1.54025	3.53388	5.76421	4.49266	5.23431	5.22207	3.3409	2.4367	1.57937	2.4434	3.08135	58	ENSG00000151835	SACS	protein_coding	sacsin molecular chaperone [Source:HGNC Symbol;Acc:HGNC:10519]
TNNT1	3.54108	8.01845	6.87357	5.92622	6.79782	7.8925	5.9879	6.4202	2.45935	1.81321	3.8706	3.14546	4.73614	7.04847	6.31947	7.33967	5.83659	7.82513	6.31929	7.96367	7.66738	2.15399	2.79905	4.04596	5.42199	2.71993	7.48625	6.81526	7.85639	5.03415	4.68859	4.35333	2.72517	2.37442	0.167257	#N/A	0.727046	0.295829	0.763603	#N/A	#N/A	#N/A	4.06571	1.72211	3.08104	0.873269	3.85808	1.36717	2.45918	4.63787	#N/A	8.78577	4.70066	5.01747	7.42218	5.31712	6.29174	2.87314	5.99671	5.6087	2.52	6.79647	7.32526	58	ENSG00000105048	TNNT1	protein_coding	troponin T1, slow skeletal type [Source:HGNC Symbol;Acc:HGNC:11948]
#249679	3.02203	2.88685	7.31303	5.64462	4.2454	6.00564	4.57373	4.38571	4.30752	0.952849	3.92105	3.12178	3.44574	5.5622	4.8441	4.57087	4.18951	6.47436	4.92857	6.15256	3.44793	7.21152	2.47247	3.86434	3.76222	#N/A	5.09359	5.61048	5.66869	3.60212	2.9053	2.40099	2.68524	2.19264	0.72829	#N/A	0.733734	0.578078	0.57541	0.784529	0.795826	0.43436	0.494509	0.480167	0.484913	#N/A	0.411781	0.672978	#N/A	0.407751	#N/A	6.3948	3.26559	3.37708	4.8466	3.25285	5.8937	7.88838	4.56784	3.47037	2.2012	4.54173	4.44696	58	ENSG00000249679		lncRNA	novel transcript, antisense to CCDC110
LAPTM4B	3.69546	6.80368	9.96875	5.8071	5.48528	7.37849	6.34673	5.5718	7.1454	1.16328	8.41366	2.47431	5.68234	8.96647	6.14171	7.66389	6.44192	6.74653	8.64175	7.9494	8.4344	8.94148	2.00961	8.45982	5.76238	0.973073	6.06371	5.83377	5.78962	4.02742	4.11938	3.44943	3.07485	2.12131	#N/A	#N/A	0.528797	0.127901	0.731207	0.332	0.153406	#N/A	0.542484	0.487701	0.526369	#N/A	0.445313	0.460959	0.511726	0.871696	#N/A	10.8788	6.57954	6.56435	9.39283	6.83205	7.57319	9.5673	6.05881	4.99317	2.60433	5.72408	8.19931	58	ENSG00000104341	LAPTM4B	protein_coding	lysosomal protein transmembrane 4 beta [Source:HGNC Symbol;Acc:HGNC:13646]
LINCMD1	4.38707	3.99788	7.52895	6.33798	7.29898	7.20968	6.83388	5.40064	5.26601	#N/A	3.45804	3.68374	4.50019	8.52816	6.79299	8.90833	7.58043	7.7616	6.25386	5.54392	5.77748	6.6115	3.28668	6.13363	6.0124	2.12979	5.80487	6.72519	4.70433	3.13311	6.43726	5.71725	6.01023	1.59343	0.390943	#N/A	1.20993	0.610422	1.14274	0.931568	0.482689	#N/A	0.660057	1.07148	0.903555	#N/A	0.450638	0.344722	1.76556	0.85527	#N/A	8.57236	6.63012	6.83147	7.03058	6.95323	5.09053	7.32342	6.45646	4.07945	2.31171	6.7558	5.47013	58	ENSG00000225613	LINCMD1	lncRNA	long intergenic non-protein coding RNA, muscle differentiation 1 [Source:HGNC Symbol;Acc:HGNC:49089]
CSRP3	0.168968	0.0764171	0.258068	0.211812	0.212214	0.216669	0.20702	0.22392	0.166503	0.905091	0.190485	0.182521	0.214013	0.271871	0.238441	0.231893	0.192502	0.224152	0.171773	0.18707	0.186213	0.167442	0.414049	0.171567	0.208641	0.0807607	0.207408	0.179647	0.194531	0.140189	0.236259	0.170589	0.161989	0.166698	0.500125	#N/A	1.64202	0.102243	#N/A	#N/A	1.20046	0.174435	3.74573	0.247364	0.177655	0.0173469	0.161089	0.233336	0.207189	0.22818	#N/A	0.271953	0.226247	0.19231	0.215636	0.147198	0.171479	0.213015	0.210573	0.146657	0.161623	#N/A	0.135345	58	ENSG00000129170	CSRP3	protein_coding	cysteine and glycine rich protein 3 [Source:HGNC Symbol;Acc:HGNC:2472]
CCSER2	1.34326	1.3336	1.27646	0.684995	1.20648	1.63532	1.51731	1.56189	2.83895	0.671059	2.30425	0.798973	1.23119	1.18991	0.931871	1.15716	1.0322	1.23332	0.979813	2.83291	1.14888	1.2906	0.827231	1.66383	1.39191	0.697323	1.58864	1.85719	1.40821	1.67658	1.07084	0.637149	0.691596	0.684827	0.38238	#N/A	0.502985	0.312473	0.56081	0.317098	0.317856	#N/A	0.491709	0.485915	0.50345	0.495706	0.55536	0.516733	0.712848	0.572216	#N/A	1.29032	0.999551	1.38132	2.04833	2.38174	2.98526	2.70516	1.46513	2.43292	0.79784	#N/A	#N/A	58	ENSG00000107771	CCSER2	protein_coding	coiled-coil serine rich protein 2 [Source:HGNC Symbol;Acc:HGNC:29197]
ESRRG	2.45537	9.12014	10.6265	7.18871	7.963	9.75873	7.55398	6.21095	6.38648	1.43717	5.30932	2.58913	4.09338	3.90661	3.55191	3.54791	3.83606	3.65923	3.42597	5.08023	4.28077	2.8357	1.89185	4.28614	5.00235	1.66263	7.07888	6.84005	6.98427	8.37902	1.0687	1.59538	0.873778	1.05351	#N/A	0.817532	0.753844	0.447168	1.70105	0.52242	#N/A	#N/A	2.07459	1.06726	2.1051	0.920181	1.4842	1.07363	#N/A	3.22768	#N/A	9.61532	5.36981	5.7356	11.6974	4.72233	10.025	8.21168	6.96459	4.69212	2.83567	6.53393	6.77692	58	ENSG00000196482	ESRRG	protein_coding	estrogen related receptor gamma [Source:HGNC Symbol;Acc:HGNC:3474]
#225315	3.65604	3.44013	5.59837	5.12347	7.01862	4.04062	3.07003	4.46204	4.40469	1.12221	3.55943	2.48665	4.23301	10.5155	6.65582	6.54936	5.22679	7.39466	5.77675	4.90928	5.56183	6.02564	2.23372	5.24122	5.93496	1.90794	5.42155	6.33595	6.44217	2.67073	5.44045	5.13953	4.48357	3.07166	0.388852	#N/A	1.17217	0.262317	1.53845	0.501081	0.164695	#N/A	2.12858	1.67954	1.75877	#N/A	1.7868	0.950587	#N/A	3.03672	#N/A	7.16035	5.0982	4.66566	6.29013	5.7485	4.55026	6.56475	4.28439	3.51678	2.16001	5.73941	4.7899	58	ENSG00000225315		lncRNA	novel transcript, antisense to MYOM3
LINC01405	3.18108	2.25825	10.7387	8.10528	6.99835	6.93296	6.42245	8.02379	5.99506	4.22633	5.09017	4.11402	7.79245	10.8759	8.89369	8.73607	5.688	7.60322	5.23743	4.82062	5.61036	6.13227	6.92959	4.71354	5.3253	3.69383	7.53672	6.08334	6.22136	0.872458	10.1676	4.62668	6.71053	5.86492	#N/A	0.952862	2.83017	#N/A	3.64762	0.796944	#N/A	#N/A	7.97628	2.50035	5.13373	0.830469	6.59242	2.07115	2.38929	8.72409	#N/A	11.0049	8.52967	6.32711	6.8303	6.77221	2.43434	6.38049	6.28487	1.25375	5.32157	6.05935	5.47531	58	ENSG00000185847	LINC01405	lncRNA	long intergenic non-protein coding RNA 1405 [Source:HGNC Symbol;Acc:HGNC:50688]
SLCO5A1	3.04709	3.11233	9.5819	6.08676	6.99433	7.69676	6.25856	5.99529	5.37559	0.861033	4.33384	1.80236	5.53524	10.1152	7.25254	9.4306	6.31092	9.40387	6.59545	9.35456	9.81529	7.16622	2.32224	10.0255	10.1615	1.44825	5.8088	7.16162	5.84429	5.49977	5.76111	4.81826	4.62484	2.17699	0.133137	#N/A	#N/A	0.286973	0.650816	0.363974	0.24463	#N/A	0.670585	0.565335	0.778692	0.476566	0.631736	0.52894	#N/A	0.899437	#N/A	10.4548	4.62024	5.61244	10.8092	10.5281	8.84022	10.8386	10.3079	8.3976	1.77065	6.51347	7.55102	58	ENSG00000137571	SLCO5A1	protein_coding	solute carrier organic anion transporter family member 5A1 [Source:HGNC Symbol;Acc:HGNC:19046]
PRKG1-AS1	2.45671	2.93774	6.81684	4.23538	4.67382	7.53399	3.61944	3.88093	5.27158	0.993698	6.28584	2.82594	2.32979	3.35785	3.42705	2.47281	2.79716	2.85398	3.18249	3.31885	4.5952	2.88963	1.37833	3.88375	2.35331	1.72028	8.32027	7.36392	5.33681	3.72625	4.93331	4.38181	4.91366	3.2271	0.21738	#N/A	1.07843	0.313289	1.202	0.572416	0.154665	#N/A	1.23013	0.930779	1.24846	#N/A	0.982693	0.678388	#N/A	1.84278	#N/A	1.2442	1.03539	1.47263	1.91703	1.72325	2.55667	2.10437	1.93057	2.26443	0.868616	5.06807	5.9686	58	ENSG00000236671	PRKG1-AS1	lncRNA	PRKG1 antisense RNA 1 [Source:HGNC Symbol;Acc:HGNC:45029]
ZNF774	3.29299	3.40658	4.9668	5.13237	5.03884	4.95696	3.71014	2.95776	6.78103	1.15063	5.43109	#N/A	2.79728	5.67512	4.33666	4.37134	4.09365	4.74771	5.82451	4.97033	3.74374	6.24508	2.08876	5.34319	5.88713	#N/A	5.47397	4.43436	3.76059	2.2353	3.69192	2.27063	3.10006	3.36755	0.508855	#N/A	0.671333	0.455311	1.12457	0.543756	0.40702	0.386699	1.35664	0.962482	1.14838	#N/A	0.997304	0.9982	0.987249	1.59658	#N/A	6.11432	2.62391	3.19364	6.52008	6.16125	4.68281	4.99292	2.71885	3.82687	2.21103	4.23757	2.5969	58	ENSG00000196391	ZNF774	protein_coding	zinc finger protein 774 [Source:HGNC Symbol;Acc:HGNC:33108]
#237174	2.4951	3.97674	3.6668	3.83564	3.50975	4.57283	3.00733	3.95667	3.7258	1.08202	3.25525	1.72101	2.45255	2.55067	1.96818	2.54227	3.42776	1.8746	1.50158	2.49984	1.8065	1.86342	1.45978	3.54748	2.10723	0.929066	7.95366	6.97584	5.05939	3.68771	3.75828	4.08522	3.40641	2.99847	0.301077	#N/A	0.82058	0.252435	0.660482	0.395212	0.306875	#N/A	0.549314	0.533261	0.343587	#N/A	0.616819	0.427349	#N/A	0.588825	#N/A	2.08511	1.0491	2.30542	1.9922	2.58034	5.32367	3.14524	2.92553	2.77382	1.07587	3.28598	5.43229	58	ENSG00000237174		lncRNA	novel transcript
EIF4G3	1.04068	0.656554	0.425059	0.495198	0.617996	0.830104	0.69704	0.444782	1.17965	0.304795	1.38281	#N/A	0.736489	0.999551	0.589899	0.757567	0.953909	1.00782	0.758888	1.88467	1.18303	0.928872	0.641397	1.7984	0.783893	0.638087	0.761935	0.726602	0.604855	#N/A	0.907267	0.819505	0.795765	0.688012	0.630265	0.605858	0.324176	0.525392	0.540157	0.560677	0.598639	0.429471	0.497754	0.484424	0.385169	0.339875	0.229496	0.360859	#N/A	0.348762	#N/A	0.818054	0.944547	1.15512	1.3328	1.3074	2.47859	1.78159	0.783614	2.11997	0.59001	1.28386	#N/A	58	ENSG00000075151	EIF4G3	protein_coding	eukaryotic translation initiation factor 4 gamma 3 [Source:HGNC Symbol;Acc:HGNC:3298]
SLC15A4	1.51911	1.68609	2.5405	2.14566	1.96098	2.74863	2.10863	2.44483	2.78095	0.618177	3.63371	1.21311	1.76096	1.56512	1.22813	1.45685	2.18453	1.5266	1.82813	3.0488	1.86642	2.92182	0.827897	3.25352	1.30466	#N/A	1.71479	1.61452	1.90605	2.13102	0.953748	1.47889	1.00133	0.742497	0.355224	#N/A	0.349532	0.279449	0.266458	0.208288	0.228939	0.449714	0.421282	0.453202	0.43078	#N/A	0.442321	0.444213	1.17937	0.531745	#N/A	1.80082	1.62418	1.8443	1.6954	2.18952	2.82264	4.02352	2.16745	1.99552	1.01376	1.29738	#N/A	58	ENSG00000139370	SLC15A4	protein_coding	solute carrier family 15 member 4 [Source:HGNC Symbol;Acc:HGNC:23090]
SGCG	1.27293	6.5851	8.32706	7.31778	7.15126	7.29671	6.34236	6.21891	6.69509	0.771147	5.44509	1.99432	5.88737	10.9	7.41193	8.85486	6.30343	9.60223	7.34765	9.64911	10.1817	6.71359	2.05249	8.05515	8.23032	0.891073	5.91874	6.78128	8.79275	7.89946	6.58562	5.71867	4.7571	2.24995	#N/A	#N/A	0.188306	0.167856	0.362184	0.1877	0.128783	#N/A	0.330441	0.327302	0.368846	0.286682	0.362552	0.291592	#N/A	0.534732	#N/A	10.723	6.11599	6.49159	10.9907	10.6116	9.34939	11.0142	6.93534	8.66946	2.04765	5.56742	7.72247	58	ENSG00000102683	SGCG	protein_coding	sarcoglycan gamma [Source:HGNC Symbol;Acc:HGNC:10809]
AMFR	1.99209	#N/A	3.10101	1.68506	2.38981	2.98297	1.788	1.954	4.24248	0.967683	3.33021	1.39907	1.72225	2.18975	1.58336	1.55497	1.48469	2.28278	2.03661	3.76331	1.9432	3.53804	1.1368	1.63559	1.77035	#N/A	1.69203	1.18223	1.74832	1.50713	1.98373	1.17489	2.12578	1.20312	0.292764	#N/A	0.688019	0.290961	0.756472	0.309186	0.284537	0.292724	0.45383	0.508679	0.473507	#N/A	0.462637	0.376478	1.52831	0.62879	#N/A	2.46483	1.39638	1.9292	3.14035	2.58188	3.52249	4.34768	2.19954	2.07819	1.12123	1.32085	1.21479	58	ENSG00000159461	AMFR	protein_coding	autocrine motility factor receptor [Source:HGNC Symbol;Acc:HGNC:463]
DGKD#077044	1.10983	1.02138	1.79704	2.44519	1.79161	2.07239	2.67323	2.6536	3.28638	0.406794	2.23589	1.05219	1.55197	2.939	2.6079	2.86071	2.57079	3.06741	2.61987	5.30295	2.89136	3.61729	1.12002	3.76047	2.13873	#N/A	0.986464	0.930511	0.947004	1.86986	1.40651	1.55361	1.37739	0.86426	0.421276	#N/A	#N/A	0.337389	0.319342	0.305591	0.391548	0.419823	0.384782	0.340234	0.343737	0.442717	0.496063	0.434909	0.881975	0.562114	#N/A	1.39906	0.761328	1.65985	1.93096	1.69603	2.25526	2.41749	1.89008	1.66565	0.887978	0.79857	#N/A	58	ENSG00000077044	DGKD	protein_coding	diacylglycerol kinase delta [Source:HGNC Symbol;Acc:HGNC:2851]
SPAG9	1.02117	1.59373	0.581512	0.302626	0.657987	1.11084	0.791466	0.488492	1.26692	0.32759	1.83121	#N/A	0.62887	0.410335	0.50919	0.408533	0.731158	0.395237	0.713732	1.57173	0.43731	#N/A	0.285512	1.21977	0.542421	0.768574	1.04391	1.1464	1.32039	#N/A	0.87464	0.909429	0.991765	0.547912	0.243084	#N/A	0.263422	0.180985	0.26854	0.180827	0.192287	0.395335	0.318161	0.253474	0.266405	0.275872	0.309059	0.198413	1.06159	0.370543	#N/A	0.864153	0.911103	1.13657	1.24605	1.43839	2.45529	1.94249	1.0425	1.21122	0.491345	1.44176	1.49971	58	ENSG00000008294	SPAG9	protein_coding	sperm associated antigen 9 [Source:HGNC Symbol;Acc:HGNC:14524]
WIPI1	1.06974	2.88586	5.14087	3.43519	3.72151	5.09272	3.87736	3.83832	4.68444	0.48081	3.87802	2.35485	2.46792	1.34712	1.45022	1.21303	1.91893	1.45776	1.19676	2.67859	1.33479	1.70606	0.895838	2.62613	1.57534	#N/A	2.57731	2.69929	2.9302	1.48981	2.26472	2.09606	2.38792	1.87776	0.180267	#N/A	0.331631	0.166923	0.211152	#N/A	0.106109	0.33745	0.290125	0.224635	0.299332	#N/A	0.338818	0.212545	0.8457	0.546432	#N/A	2.88334	2.41187	3.10854	3.56374	3.50708	4.70578	4.62876	4.05233	2.47417	0.945667	3.43306	2.0307	58	ENSG00000070540	WIPI1	protein_coding	WD repeat domain, phosphoinositide interacting 1 [Source:HGNC Symbol;Acc:HGNC:25471]
LINC01091	2.27583	5.24575	7.45135	6.31173	6.26285	7.03178	5.09213	5.26263	4.73553	#N/A	3.94308	0.986312	2.78413	2.00198	1.97216	2.18312	2.70211	2.07752	2.34547	2.74651	2.21778	1.9052	1.0632	2.71608	2.63605	1.33706	5.64888	5.10189	5.53063	4.96186	1.0938	1.60091	0.99758	0.723747	0.669758	1.50534	0.688311	1.26536	1.1334	1.07171	0.781801	#N/A	1.31779	0.997981	0.839672	0.402347	1.01319	0.686967	#N/A	#N/A	#N/A	2.17953	1.89598	2.91307	3.45855	2.51947	4.67834	3.33312	2.29924	2.83711	1.60298	5.98332	7.60759	58	ENSG00000249464	LINC01091	lncRNA	long intergenic non-protein coding RNA 1091 [Source:HGNC Symbol;Acc:HGNC:27721]
TNNI1	3.10473	8.37426	7.50576	6.48141	7.31186	6.44553	5.53159	6.52495	3.38594	2.24796	5.0372	3.06656	4.46346	9.07631	7.25103	8.39853	6.87176	6.99631	6.15453	5.54169	6.28697	2.45884	3.59067	3.67411	4.37463	2.57482	8.36543	7.60964	8.56097	7.35917	6.4265	4.3605	3.72027	3.13197	0.370761	#N/A	1.15651	0.50349	0.668145	#N/A	#N/A	#N/A	5.14541	2.05582	3.19286	1.07366	4.66809	1.64274	2.31416	6.14446	#N/A	8.58315	5.44433	4.39747	5.75203	5.95329	4.85173	3.99751	5.34815	5.08909	2.43544	6.20555	6.41477	58	ENSG00000159173	TNNI1	protein_coding	troponin I1, slow skeletal type [Source:HGNC Symbol;Acc:HGNC:11945]
FTCDNL1	1.27895	1.1131	7.17841	4.15488	6.26092	6.75695	8.51978	3.43147	5.07701	0.684384	4.49285	1.85752	3.9481	5.31894	4.43428	4.0369	3.97858	4.78378	5.41318	4.04041	3.6652	4.3462	1.46468	4.54407	4.34844	1.02115	1.89492	1.77064	1.76868	2.79556	2.16417	2.63733	1.6138	0.805172	0.199088	#N/A	0.197061	0.286004	0.579443	0.391078	0.243865	#N/A	0.664123	0.595096	0.66141	#N/A	0.469235	0.414376	#N/A	0.748581	#N/A	6.50088	4.07131	2.53509	8.5857	6.24066	6.83441	5.29191	4.44682	2.68651	1.54302	5.07612	3.39045	58	ENSG00000226124	FTCDNL1	protein_coding	formiminotransferase cyclodeaminase N-terminal like [Source:HGNC Symbol;Acc:HGNC:48661]
PFKFB2	2.23755	4.62272	8.21878	5.59823	8.38195	8.11049	4.85577	7.33623	4.51559	2.04959	7.29711	3.22544	5.04658	7.11072	5.54089	7.77018	3.91639	6.02756	7.49331	6.73835	7.04192	7.68257	2.98439	7.25111	7.35549	1.51719	3.42346	1.71519	3.61676	3.21117	4.35328	4.7391	3.88882	2.6044	#N/A	#N/A	0.760368	0.386748	1.95274	0.324778	#N/A	#N/A	2.94201	1.9894	2.79879	0.773801	2.50827	1.53519	0.769532	4.10504	#N/A	7.39657	4.87194	5.84883	7.99779	5.50119	6.01899	6.1155	7.47875	4.89611	1.97203	7.4479	4.35545	58	ENSG00000123836	PFKFB2	protein_coding	6-phosphofructo-2-kinase/fructose-2,6-biphosphatase 2 [Source:HGNC Symbol;Acc:HGNC:8873]
MBNL2	0.741987	1.971	0.418598	0.686603	0.662719	0.896351	0.718743	0.43171	1.24556	0.41841	1.27606	#N/A	0.541006	1.12053	1.13973	1.17899	0.945961	1.03343	1.04165	2.2257	1.01243	1.46384	0.817935	1.92031	0.819037	0.650871	1.04223	1.07368	1.51486	0.936116	1.6247	1.20842	1.50411	1.12311	0.167001	#N/A	0.391687	0.252059	0.763992	0.300525	0.211692	#N/A	0.744833	0.587627	0.84664	0.481777	0.68204	0.517892	0.516195	1.03697	#N/A	0.299989	0.589243	#N/A	0.431653	0.715845	2.18077	0.832801	0.445648	1.45213	0.380983	1.64655	2.4949	58	ENSG00000139793	MBNL2	protein_coding	muscleblind like splicing regulator 2 [Source:HGNC Symbol;Acc:HGNC:16746]
CLIP1-AS1	1.72522	1.45446	4.97599	5.69502	3.68131	3.9206	2.49729	3.14804	6.22654	1.05959	3.20416	2.29756	2.89538	3.76478	3.77602	3.69428	5.08556	3.43421	3.08717	4.43049	2.76017	4.04993	1.81574	3.32744	2.60223	#N/A	3.76041	3.21494	2.86301	1.77948	2.93567	2.48561	2.83509	2.38544	0.620752	#N/A	0.748477	0.525269	0.689384	0.69707	0.548842	0.568349	0.676713	0.647115	0.650863	#N/A	0.696978	0.625031	#N/A	0.532905	#N/A	5.14439	3.58142	3.26579	6.13372	3.71531	4.38876	3.67867	3.40703	3.54345	1.96486	2.92834	4.92152	58	ENSG00000257097	CLIP1-AS1	lncRNA	CLIP1 antisense RNA 1 [Source:HGNC Symbol;Acc:HGNC:48586]
GABARAPL1	1.27953	4.90696	0.78722	#N/A	#N/A	0.61337	1.16602	1.62266	1.47121	0.737504	1.28864	1.74882	1.2035	1.45137	1.29943	1.33311	1.56313	1.63458	0.989718	3.39684	1.45542	1.76821	1.17282	1.5259	2.27884	1.02541	2.54789	2.83551	2.95046	#N/A	1.51289	1.48867	1.40649	0.909635	0.461596	#N/A	0.947725	0.415931	0.660505	0.323028	0.391276	0.399217	0.723284	0.611722	0.805554	0.452556	0.819792	0.70125	1.20736	1.05245	#N/A	3.36936	2.21959	1.71862	3.7259	2.63363	5.83372	3.40142	2.51082	2.52092	1.33401	2.83026	2.69726	58	ENSG00000139112	GABARAPL1	protein_coding	GABA type A receptor associated protein like 1 [Source:HGNC Symbol;Acc:HGNC:4068]
SLC9A1	1.61243	2.18226	1.23361	2.18459	1.34321	1.97301	2.94736	1.54167	3.12434	0.919251	1.38611	1.55433	0.891878	1.31979	1.41881	1.57249	0.979555	0.985577	0.877231	1.81079	3.06085	0.9817	1.02615	1.50657	1.20568	1.27526	2.31364	1.88535	1.8373	#N/A	1.40622	#N/A	1.69726	0.922327	0.515486	#N/A	0.563568	0.630909	1.70696	0.427322	0.414995	#N/A	2.34247	2.07534	2.0004	0.733254	2.19195	1.50394	1.20123	3.00992	#N/A	1.59491	1.46472	1.0406	1.62631	0.857028	2.32291	1.27316	1.06635	1.23564	1.45258	1.73695	1.59221	58	ENSG00000090020	SLC9A1	protein_coding	solute carrier family 9 member A1 [Source:HGNC Symbol;Acc:HGNC:11071]
ATF1	0.966028	1.33534	1.77182	1.85529	1.87596	2.34387	1.78297	1.56319	2.85739	0.467546	1.98942	1.09133	1.63085	1.5422	1.25232	1.33973	1.17806	1.19904	1.15453	2.35687	1.90099	1.67218	0.549732	2.27799	1.97262	0.83943	1.65508	1.58426	0.998217	#N/A	1.10106	1.14876	1.09546	0.549769	0.223954	#N/A	0.373795	0.261634	0.304548	0.202175	0.267389	0.337302	0.327415	0.246413	0.248644	#N/A	0.327813	0.282956	#N/A	0.31157	#N/A	1.34055	1.43631	0.878882	1.62063	1.58791	3.42696	3.49072	1.572	1.42125	0.93321	1.38167	0.958285	58	ENSG00000123268	ATF1	protein_coding	activating transcription factor 1 [Source:HGNC Symbol;Acc:HGNC:783]
AMOTL1	1.4336	3.95728	1.61924	1.33739	1.99889	2.26996	2.31701	1.62654	3.58513	0.699573	2.71266	1.23681	1.87431	1.95774	2.24709	2.13481	1.36109	1.8997	1.46564	4.17782	2.04754	3.19006	1.13837	2.63669	1.54621	0.978649	3.47538	4.05262	3.96734	6.86351	2.56644	2.79442	2.60377	2.29755	0.374892	#N/A	0.645564	0.411804	1.15848	0.635959	0.44066	#N/A	1.01311	0.679265	1.09716	#N/A	1.08033	0.799732	#N/A	1.19637	#N/A	3.11506	1.88594	3.14391	5.16536	3.71511	3.09569	4.70673	2.59036	3.24539	1.53231	4.6986	4.22377	58	ENSG00000166025	AMOTL1	protein_coding	angiomotin like 1 [Source:HGNC Symbol;Acc:HGNC:17811]
WBP4	0.756777	2.97084	2.96328	2.04301	3.46357	3.3384	2.98933	2.22217	4.32603	0.899599	3.42422	1.74183	1.83519	1.8502	1.7262	1.73957	1.53963	1.40558	2.14993	3.02603	1.78931	1.89505	1.07883	2.19333	2.04794	1.0432	2.55868	2.73668	2.64221	3.20827	1.65146	1.82969	1.14027	1.11548	0.176557	#N/A	0.553687	0.199912	0.641745	#N/A	0.168539	#N/A	0.661359	0.471998	0.710145	0.489033	0.751531	0.512279	#N/A	0.81478	#N/A	2.95935	1.75149	2.27887	3.65505	3.07739	3.63557	3.97757	2.55372	3.0447	1.13865	2.77236	3.31189	58	ENSG00000120688	WBP4	protein_coding	WW domain binding protein 4 [Source:HGNC Symbol;Acc:HGNC:12739]
BMPR1A	0.640227	3.80221	7.02744	4.95668	6.73083	7.23797	5.73263	4.36158	6.15979	0.589363	5.01233	1.20552	2.46433	1.55876	1.12452	1.38087	1.15901	1.58122	1.34784	2.9141	1.57158	2.07348	0.85655	2.26773	1.69982	0.868659	1.98753	2.6407	3.16186	#N/A	1.62078	1.57272	1.38288	0.999148	0.279839	#N/A	#N/A	0.248488	0.280837	0.278064	0.272894	0.30131	0.32548	0.347501	0.314785	0.256222	0.347454	0.298408	#N/A	0.382043	#N/A	1.37184	1.12137	1.25615	1.97389	2.11614	3.33305	3.02748	1.74184	2.59763	0.591705	3.56005	3.03139	58	ENSG00000107779	BMPR1A	protein_coding	bone morphogenetic protein receptor type 1A [Source:HGNC Symbol;Acc:HGNC:1076]
CNOT9	0.808014	#N/A	1.15315	1.3819	1.31464	0.8282	1.53268	1.26084	1.62375	0.608582	2.04299	0.913062	1.22877	1.10401	1.49913	1.26558	1.4742	1.58815	1.17438	3.44427	1.37078	1.3538	0.835968	2.10136	0.758319	0.961529	1.89932	1.57881	1.12872	3.54279	1.33932	1.19223	1.18292	0.716682	0.21196	#N/A	0.309794	0.357287	0.535305	0.22909	0.195163	#N/A	0.433692	0.391413	0.505034	#N/A	0.543817	0.429512	0.829706	0.576525	#N/A	1.22583	1.01742	1.9069	1.42697	1.29293	5.68448	3.40236	1.9964	3.32469	1.00468	1.19291	1.21173	58	ENSG00000144580	CNOT9	protein_coding	CCR4-NOT transcription complex subunit 9 [Source:HGNC Symbol;Acc:HGNC:10445]
PPP1R12B	0.472576	3.30759	4.40703	3.1709	4.19042	5.83152	3.79486	3.54298	4.21931	0.579461	3.40804	1.07335	2.34427	3.28053	2.52844	2.14859	1.87976	3.34228	2.69503	5.46346	2.92597	3.46789	1.29969	3.08986	2.75448	0.860407	3.36387	3.25174	3.65305	2.61557	2.49071	2.18189	2.00128	1.18896	0.148537	#N/A	#N/A	0.181991	0.382333	0.215096	0.171684	#N/A	0.281074	0.360315	0.324317	0.236934	0.26859	0.204967	#N/A	0.516423	#N/A	2.47506	0.602404	1.53775	3.50969	2.71107	2.22728	3.33792	2.21951	3.229	0.694334	3.74518	4.22003	58	ENSG00000077157	PPP1R12B	protein_coding	protein phosphatase 1 regulatory subunit 12B [Source:HGNC Symbol;Acc:HGNC:7619]
RAD23B	0.496193	1.04928	2.67042	1.8722	2.4022	3.56854	2.3613	1.9111	3.96869	0.671698	3.46673	2.00433	1.97596	1.16457	1.09647	1.36977	1.02076	0.931875	1.19667	2.83204	1.07907	2.19922	1.04257	1.40401	1.2161	0.800736	1.89545	1.98751	1.91951	1.44521	1.28843	1.52079	1.33657	0.833933	0.179704	#N/A	0.484053	0.24024	0.227267	0.230383	0.214134	#N/A	0.142162	0.22808	#N/A	#N/A	0.166625	0.193797	0.636664	0.236033	#N/A	2.79089	1.85512	2.44866	3.46401	3.57903	3.02473	4.20438	2.26553	1.70947	1.18362	1.71793	1.60802	58	ENSG00000119318	RAD23B	protein_coding	RAD23 homolog B, nucleotide excision repair protein [Source:HGNC Symbol;Acc:HGNC:9813]
GOLGA4	#N/A	1.92524	2.3282	1.64071	2.02959	2.87283	2.78541	1.79758	3.18273	0.608669	3.28395	1.35415	1.68688	1.62692	1.38531	1.40937	1.25615	1.4064	1.23069	3.49658	1.03003	2.21439	0.684553	2.33523	1.57816	0.657772	0.939983	1.50558	1.98124	1.76966	1.31468	1.44347	1.21349	0.788055	0.115236	#N/A	0.26564	0.131933	0.502288	0.188653	#N/A	#N/A	0.354437	0.334092	0.340538	0.250015	0.370412	0.283398	0.58885	0.457263	#N/A	2.46859	1.7333	2.04113	3.68924	2.56237	5.5222	3.59898	2.11945	2.60028	1.09186	1.77158	1.67334	58	ENSG00000144674	GOLGA4	protein_coding	golgin A4 [Source:HGNC Symbol;Acc:HGNC:4427]
USP47	#N/A	1.75016	1.35082	1.09105	1.39586	2.07208	1.28798	1.07223	2.25793	0.425624	2.61342	0.832012	0.885544	0.763056	0.82423	0.637752	0.432269	0.726164	0.747364	1.73296	0.49811	1.10091	0.378016	1.13992	0.925212	0.505667	1.21191	1.19038	1.47109	0.925452	0.57728	0.462295	0.555946	0.354193	0.23115	#N/A	0.253796	0.212393	0.404254	0.273976	0.227109	0.167157	0.31007	0.302352	0.291279	0.265503	0.378788	0.296208	0.771836	0.307096	#N/A	0.503822	0.548201	#N/A	0.759092	0.996226	2.10952	1.66028	0.817456	1.47499	#N/A	0.673077	0.654926	58	ENSG00000170242	USP47	protein_coding	ubiquitin specific peptidase 47 [Source:HGNC Symbol;Acc:HGNC:20076]
KPNA4	#N/A	1.58242	2.33244	1.56856	1.67735	2.19567	2.41608	1.45515	3.38277	1.07712	3.1647	1.43644	1.65416	2.42661	1.91091	2.0678	1.36214	2.17554	2.81614	4.39538	2.43567	2.73255	1.08451	2.70393	1.99319	0.791655	0.654853	0.953983	0.777864	#N/A	1.96595	1.34001	1.48067	1.0997	0.287613	0.835937	1.11551	0.349928	1.30856	0.681689	0.293372	#N/A	0.900807	0.721579	0.703663	0.353588	0.86369	0.495494	#N/A	0.976383	#N/A	2.33088	1.6116	1.42551	2.61852	2.12907	3.39288	3.88675	1.38862	1.11361	1.36622	1.11386	0.711331	58	ENSG00000186432	KPNA4	protein_coding	karyopherin subunit alpha 4 [Source:HGNC Symbol;Acc:HGNC:6397]
INSL6	#N/A	2.2008	2.65233	2.45488	2.6337	2.72641	3.23178	2.45019	5.56086	1.29698	3.30119	2.28702	2.63749	2.65618	3.46545	2.98897	3.48956	2.0945	2.69479	3.49494	2.9438	2.30765	1.82557	3.82373	2.5113	0.9876	1.97537	0.897204	0.96815	1.58366	3.04406	4.45846	1.84462	2.68835	0.436782	0.908449	1.12562	0.384173	0.950386	0.530032	0.271521	#N/A	1.04318	1.06352	0.997061	#N/A	0.918743	0.714276	#N/A	1.2939	#N/A	3.13043	2.48205	2.29148	3.59719	3.26691	3.7625	4.33874	2.5346	3.11809	1.71404	1.98276	1.54188	58	ENSG00000120210	INSL6	protein_coding	insulin like 6 [Source:HGNC Symbol;Acc:HGNC:6089]
RTN3	#N/A	#N/A	1.16513	1.34171	0.913478	1.24307	1.32494	1.05087	2.28317	0.879489	1.55621	1.19557	1.2979	0.917903	0.584378	0.799902	0.820381	1.00811	0.919136	1.61946	0.69008	0.725246	0.716936	1.80833	1.08641	0.646245	0.599855	0.797513	0.861613	#N/A	1.15747	1.39308	0.965555	1.03733	0.752543	#N/A	0.787317	0.695945	1.04452	0.746977	0.722463	0.323414	1.04621	1.04714	0.999518	0.61111	0.946973	0.913015	0.725614	0.974654	#N/A	1.00275	1.12932	1.03472	0.989377	1.6646	2.15873	1.68591	1.38567	1.23997	0.756501	1.69943	1.03992	58	ENSG00000133318	RTN3	protein_coding	reticulon 3 [Source:HGNC Symbol;Acc:HGNC:10469]
HDAC2-AS2	3.40217	3.13234	8.00314	6.00224	5.93328	7.64468	5.92729	4.86868	6.13119	1.49171	4.01643	2.70084	3.73277	3.5297	3.13709	3.69385	2.94908	3.55121	2.99105	3.72297	3.77977	3.98881	2.09864	3.77224	3.43102	1.29264	2.72027	2.91827	2.87221	4.35972	#N/A	#N/A	0.345206	#N/A	0.260571	0.717192	0.824753	0.45162	1.16467	0.809001	0.503087	#N/A	1.13571	1.02457	1.04125	0.441468	0.62212	0.72858	#N/A	1.47131	#N/A	6.32004	3.56591	4.57183	6.02185	4.57954	7.8286	5.55049	4.82523	2.82303	2.09039	6.0324	8.01767	57	ENSG00000228624	HDAC2-AS2	lncRNA	HDAC2 and HS3ST5 antisense RNA 2 [Source:HGNC Symbol;Acc:HGNC:43590]
PKD2L2-DT	3.20984	5.56864	10.0026	6.45358	7.23422	7.76285	7.72298	6.08828	7.68933	1.29141	6.3698	2.73473	4.96449	7.81089	6.50255	7.52678	5.9707	6.82751	6.12788	8.26333	6.57457	7.1124	2.04671	6.37231	5.78636	1.2086	5.25717	5.32165	6.89056	5.43938	4.87654	4.95685	4.00884	3.0518	#N/A	#N/A	0.970901	0.115204	0.451758	0.144773	#N/A	#N/A	0.485541	0.557868	0.55466	0.258454	0.566782	0.361808	#N/A	0.731596	#N/A	10.0318	6.35986	6.47855	11.9059	7.77199	10.4602	8.81972	7.76033	9.65534	2.17003	6.41457	6.6296	57	ENSG00000250159	PKD2L2-DT	lncRNA	PKD2L2 divergent transcript [Source:HGNC Symbol;Acc:HGNC:55557]
AKAP6	3.15819	3.04806	9.33547	5.4125	6.48975	7.80565	5.75097	5.62304	7.67725	0.509264	3.7441	1.33687	3.72576	8.81343	5.89887	7.77568	4.15211	8.82066	6.90435	8.21367	6.6338	5.93313	1.93893	6.09302	6.59249	1.00225	5.08223	4.9715	5.99474	5.09879	3.73599	3.12914	2.83883	1.72577	0.111369	#N/A	#N/A	0.0997965	0.425554	0.202866	0.109268	#N/A	0.475174	0.241903	0.400484	#N/A	0.472725	0.30985	#N/A	0.446479	#N/A	6.49657	1.24765	3.58358	7.79138	4.72456	4.45726	5.99867	3.86062	4.78722	1.30869	5.32293	7.09857	57	ENSG00000151320	AKAP6	protein_coding	A-kinase anchoring protein 6 [Source:HGNC Symbol;Acc:HGNC:376]
ATP2A2	4.4855	7.69972	11.2435	8.10203	10.1495	9.6268	8.81966	9.14924	7.81637	2.00427	6.0394	3.45211	5.91812	11.601	8.49905	9.18398	6.9203	10.5127	8.31159	8.15483	10.106	6.88366	2.84081	6.06552	6.82226	2.42965	8.47431	7.82611	8.32294	6.21331	6.26258	5.21465	4.51995	3.1299	#N/A	0.0723791	0.97964	#N/A	1.80169	#N/A	#N/A	#N/A	4.33228	1.61142	3.31297	0.525115	3.93606	1.08136	1.44768	4.90374	#N/A	10.6424	6.29583	6.907	10.1863	7.96716	11.5963	9.53587	7.64625	8.66385	2.76423	8.37798	9.13437	57	ENSG00000174437	ATP2A2	protein_coding	ATPase sarcoplasmic/endoplasmic reticulum Ca2+ transporting 2 [Source:HGNC Symbol;Acc:HGNC:812]
FREM2	3.8426	5.8973	7.92841	5.92499	6.03512	5.43136	4.29604	4.89203	5.19704	0.700675	4.60658	1.36502	3.56807	9.92758	6.6049	8.33036	3.83754	7.2934	7.91202	6.91481	7.47798	5.85635	1.99802	7.55051	7.79455	1.02347	7.27334	6.26746	6.36305	4.97031	6.13791	7.31705	3.98569	2.08432	0.322487	#N/A	#N/A	0.224833	0.290835	0.26697	0.253089	0.470459	0.389232	#N/A	0.449314	#N/A	0.51755	0.36648	#N/A	0.484885	#N/A	9.90717	6.06537	5.44819	8.42706	5.97914	6.59298	8.55263	5.96064	5.91716	1.90842	5.45601	7.18908	57	ENSG00000150893	FREM2	protein_coding	FRAS1 related extracellular matrix 2 [Source:HGNC Symbol;Acc:HGNC:25396]
ASB15-AS1	3.99163	6.43975	7.51449	6.55444	5.36852	6.04788	4.49238	6.56277	5.0463	0.926263	4.82086	2.75363	4.26312	8.47176	7.74875	10.8527	6.82244	9.83487	6.22141	7.2584	7.82735	6.08316	2.47693	5.77631	8.08592	1.23668	6.27422	4.70188	6.71991	2.52171	5.76914	4.80225	5.82476	2.52301	#N/A	0.678276	0.585028	0.212638	0.603499	0.37023	#N/A	#N/A	0.539066	0.453862	0.606082	#N/A	0.564383	0.497778	#N/A	0.844127	#N/A	10.2781	5.67142	6.58142	8.69744	5.476	6.87312	8.58599	6.23701	6.34663	2.39724	4.53276	7.88484	57	ENSG00000230442	ASB15-AS1	lncRNA	ASB15 antisense RNA 1 [Source:HGNC Symbol;Acc:HGNC:40904]
MTFR1	2.08758	1.50797	2.95719	2.42412	2.77609	3.59348	3.53981	2.84229	4.02341	0.982163	3.7511	1.19174	2.66294	2.21559	1.69564	1.99809	1.90027	2.05049	2.31848	3.91648	1.92129	2.12637	1.2467	2.56065	2.14708	0.859078	2.62229	2.86731	2.65545	2.25765	2.66292	2.31775	2.57237	1.62058	#N/A	#N/A	0.709313	0.222597	0.578569	0.295866	0.142123	#N/A	0.633979	0.47812	0.562554	#N/A	0.614494	0.496257	#N/A	0.787405	#N/A	2.39111	2.39695	2.42129	2.90266	2.45224	3.97082	3.61926	3.11451	2.32413	1.5341	1.136	1.94728	57	ENSG00000066855	MTFR1	protein_coding	mitochondrial fission regulator 1 [Source:HGNC Symbol;Acc:HGNC:29510]
MYH7B	4.10716	8.67289	8.92309	6.51161	7.67545	9.05102	8.00045	7.27475	6.80624	2.21706	4.56886	2.69913	5.37304	9.1633	7.72592	8.98057	6.86395	8.10981	7.08459	7.60952	8.04312	7.00198	2.89266	10.4909	6.78355	2.27593	8.29033	8.457	8.91425	8.08225	6.10903	5.18744	4.59413	3.15658	#N/A	#N/A	0.914421	0.347701	2.06344	#N/A	#N/A	#N/A	4.42322	2.06966	3.66844	1.15806	4.13215	1.65069	2.00298	5.08552	#N/A	10.9632	6.37908	7.54484	11.2418	7.29251	9.58521	8.96665	10.852	8.69811	2.80505	7.73322	7.90384	57	ENSG00000078814	MYH7B	protein_coding	myosin heavy chain 7B [Source:HGNC Symbol;Acc:HGNC:15906]
MYH6	3.74649	5.12836	6.81483	5.535	8.48354	6.1876	4.85953	6.11599	7.84975	1.88908	6.99888	2.03741	4.36079	8.86615	7.85158	7.7543	8.84217	9.00011	7.50446	6.56252	4.9086	7.4892	2.75275	7.04362	5.31502	1.39567	6.843	7.92189	7.93898	4.61808	6.33539	3.66272	3.55204	2.25712	0.234516	#N/A	0.625647	0.225128	2.11986	#N/A	#N/A	#N/A	4.26925	1.80519	3.3721	0.408733	3.57805	1.41891	#N/A	4.58816	#N/A	8.59491	6.3558	7.9411	5.79748	5.03921	6.18293	8.00895	5.53388	5.08473	2.22093	5.79283	6.61912	57	ENSG00000197616	MYH6	protein_coding	myosin heavy chain 6 [Source:HGNC Symbol;Acc:HGNC:7576]
LMOD3	4.1389	6.47525	8.17706	7.5443	6.50425	9.01124	5.79364	5.56597	5.1415	1.42966	5.70578	3.25067	6.22219	10.2712	6.97147	10.7612	9.282	6.99125	8.2592	7.33001	7.91176	6.19151	2.76114	8.00172	8.08212	1.71434	7.69781	8.73571	8.87904	5.51947	10.0356	4.48657	6.14306	3.71626	#N/A	#N/A	0.962124	0.137129	0.689959	0.214081	#N/A	#N/A	0.530537	0.380556	0.548603	0.446744	0.4656	0.345243	#N/A	0.836873	#N/A	12.7783	7.13077	6.01798	8.79934	8.38205	6.99965	9.4141	8.41616	6.35062	2.30389	5.34414	7.82082	57	ENSG00000163380	LMOD3	protein_coding	leiomodin 3 [Source:HGNC Symbol;Acc:HGNC:6649]
CA3	2.59032	1.17711	10.2594	5.75545	6.6857	7.11036	5.06754	7.86454	5.32663	2.44005	4.7418	2.82802	4.55199	9.41099	7.55054	8.24634	7.18778	7.58636	6.55509	1.00658	5.02954	2.70745	4.72886	5.84996	4.8557	2.32887	6.65552	4.96362	6.52278	0.96588	6.11301	2.24927	3.52278	2.85263	#N/A	0.717122	1.57898	1.09277	#N/A	#N/A	#N/A	#N/A	5.67817	2.38686	3.79468	2.35694	5.14183	2.0377	2.20579	6.23409	#N/A	10.6173	8.33973	4.05246	6.77829	7.10637	5.31482	5.19225	5.70153	4.79581	2.72762	7.59097	6.34803	57	ENSG00000164879	CA3	protein_coding	carbonic anhydrase 3 [Source:HGNC Symbol;Acc:HGNC:1374]
USO1	1.46137	2.70527	4.17424	3.05393	3.47547	5.12612	4.2276	2.9343	4.85386	0.678815	4.83593	1.71869	2.64536	1.8095	1.78617	1.76187	1.61966	1.65183	1.62719	3.49214	2.07512	3.41345	0.967253	2.58156	2.13613	0.784028	2.38764	2.28583	3.07746	2.38791	1.87783	2.03025	1.67807	1.18944	#N/A	#N/A	0.408232	0.120457	0.438439	0.148091	#N/A	#N/A	0.387761	0.235555	0.328166	0.316552	0.377183	0.261858	#N/A	0.384611	#N/A	4.11186	2.73716	3.08838	4.47004	4.00543	4.43257	5.5437	3.53063	2.90225	1.54983	2.49766	2.85321	57	ENSG00000138768	USO1	protein_coding	USO1 vesicle transport factor [Source:HGNC Symbol;Acc:HGNC:30904]
#267784	3.13726	4.86525	5.66457	5.07657	6.08571	5.04297	4.7883	4.51416	4.38232	0.768245	4.8454	1.47567	4.03301	7.81928	6.16988	7.49301	5.68011	8.59908	5.02567	6.06305	6.57546	7.32404	2.16283	4.93355	6.93263	0.771721	6.45641	7.56238	5.50657	3.95693	5.53457	3.7667	4.45062	2.9318	#N/A	#N/A	0.720253	0.196103	#N/A	0.279387	0.150817	0.26986	#N/A	0.269938	0.299104	0.666844	0.271652	#N/A	1.01057	0.327089	#N/A	9.08174	5.36574	7.62183	7.64144	7.38222	5.94474	7.92078	7.23554	5.09916	1.85579	5.4571	6.39387	57	ENSG00000267784		lncRNA	novel transcript, antisense to titin
#270110	4.14941	4.3876	6.71653	4.68146	5.14105	5.588	4.45614	4.67946	4.76506	1.0158	4.57924	1.36444	4.58924	7.6092	5.94034	5.99967	6.23078	8.2806	6.64102	5.84553	6.34283	7.1793	2.12423	4.59917	6.65169	#N/A	6.17829	5.20194	7.19022	3.80115	5.00868	4.19493	3.94368	2.45232	#N/A	#N/A	0.667061	0.29586	0.556796	0.471816	0.260529	#N/A	0.374711	0.409738	0.430684	#N/A	0.379366	0.309132	1.24271	0.470755	#N/A	6.73258	7.06611	4.02272	7.30394	5.043	5.58227	5.55577	4.26725	4.54738	2.02861	4.18785	5.77577	57	ENSG00000270110		lncRNA	novel transcript, antisense to OBSCN
MYADML2	4.68425	3.0555	6.35384	5.76142	4.08447	6.54546	6.06495	5.12384	3.20773	1.59848	5.29369	4.69744	4.23168	10.3033	8.53471	8.36731	7.06589	7.30148	5.73124	4.71723	5.20606	5.93561	2.2773	5.25257	5.71555	2.04057	7.17528	4.21727	6.13864	2.18051	9.62637	4.91315	3.94186	2.42438	#N/A	#N/A	0.524362	#N/A	0.505121	#N/A	0.195161	0.757608	0.447535	0.620977	0.553555	#N/A	0.475041	0.365749	0.910248	0.753251	#N/A	8.16871	6.13594	4.46773	6.26305	6.08577	4.42258	6.7066	5.89273	3.29696	2.48642	5.69558	4.41168	57	ENSG00000185105	MYADML2	protein_coding	myeloid associated differentiation marker like 2 [Source:HGNC Symbol;Acc:HGNC:34548]
AP1S2	2.79093	#N/A	1.22233	1.51811	1.52767	1.34261	1.52043	1.50794	2.90667	1.04402	2.99633	0.865709	1.45716	5.87979	4.51505	4.83504	4.50701	5.46342	6.04225	7.25137	5.62448	5.24034	1.8682	4.93292	3.71827	#N/A	0.514627	0.50634	#N/A	1.21613	4.08596	2.99745	3.21944	1.84687	0.154596	#N/A	0.84334	0.281775	0.832407	0.396063	0.245386	#N/A	0.690798	0.523987	0.637212	0.573671	0.659702	0.576872	0.521675	0.89424	#N/A	5.61519	2.91654	3.28664	8.64587	6.19784	3.6542	6.6487	2.3121	5.96939	1.92076	1.64059	1.84772	57	ENSG00000182287	AP1S2	protein_coding	adaptor related protein complex 1 subunit sigma 2 [Source:HGNC Symbol;Acc:HGNC:560]
#259345	3.47574	6.1154	5.48772	4.10809	5.57403	6.2972	3.96489	4.50103	5.04678	2.07226	4.37355	1.83372	3.43712	6.45762	5.58079	7.14991	3.41225	5.68841	8.30211	7.58824	4.80455	5.45624	2.81978	5.30096	3.79249	1.7108	5.75658	4.482	4.41741	2.16153	4.70848	3.7832	4.05022	4.10816	1.34362	#N/A	0.958575	0.544901	2.58938	0.988144	0.55256	#N/A	3.80913	3.18604	3.77083	#N/A	3.16793	1.6423	#N/A	4.60258	#N/A	4.85767	1.4277	4.07597	5.33791	3.56102	2.32043	4.11378	3.69091	3.62566	2.94872	#N/A	2.48899	57	ENSG00000259345		lncRNA	novel transcript
TXLNB	4.38974	6.03997	10.9913	8.94452	8.02251	7.39153	6.33711	7.44867	6.93032	1.0146	5.97694	3.87302	6.45506	12.2487	8.65478	12.3362	7.86927	11.2797	9.64537	9.09177	9.57814	10.0342	2.52133	6.2937	7.86162	1.24367	9.41279	10.2128	10.2283	7.35916	8.13912	6.40454	5.9611	3.22544	#N/A	#N/A	0.476857	#N/A	0.643168	0.26406	0.0998024	#N/A	0.389636	0.307565	0.389932	#N/A	0.355825	0.311959	0.694691	0.613504	#N/A	14.2395	7.9459	8.68396	10.4512	10.1718	8.73358	10.5925	7.00417	7.97733	2.49719	7.22648	9.33495	57	ENSG00000164440	TXLNB	protein_coding	taxilin beta [Source:HGNC Symbol;Acc:HGNC:21617]
VPS8	2.06542	1.90571	2.26693	1.98918	2.49923	2.75392	2.3606	1.73465	3.09507	0.730421	3.14316	1.21389	1.76248	1.80949	1.49976	1.66457	1.71152	1.68811	1.762	3.42755	1.56657	2.38955	0.951033	2.49656	2.42805	0.687364	1.18364	1.11191	1.36992	0.895551	1.91834	1.95887	1.62345	1.26965	#N/A	#N/A	#N/A	0.16746	0.529927	0.253627	#N/A	#N/A	0.61651	0.416175	0.626708	0.390971	0.586694	0.460028	0.695128	0.805736	#N/A	2.17086	1.91983	2.151	4.03614	2.70484	3.9516	3.70821	2.11787	2.39429	0.880479	1.78413	1.63852	57	ENSG00000156931	VPS8	protein_coding	VPS8 subunit of CORVET complex [Source:HGNC Symbol;Acc:HGNC:29122]
KRTAP5-AS1#233930	5.33844	1.54422	3.92314	1.6061	1.8246	3.81729	3.43294	5.12784	3.12918	0.750121	4.06196	#N/A	2.13039	5.00217	3.82592	4.65911	3.84469	4.63069	1.54721	2.07521	3.9006	4.94742	1.18595	2.58205	3.09196	1.75791	3.30847	5.17096	5.22907	#N/A	3.47636	2.19038	3.80587	1.52986	0.413117	#N/A	0.363082	0.260159	0.657389	0.314559	0.298837	0.973004	0.738069	0.377196	0.941335	#N/A	0.803747	0.749305	#N/A	1.23635	#N/A	6.07942	2.39632	2.88407	5.24685	4.9944	1.45829	5.62476	3.13809	1.85751	1.29713	1.25049	2.09749	57	ENSG00000233930	KRTAP5-AS1	lncRNA	KRTAP5-1/KRTAP5-2 antisense RNA 1 [Source:HGNC Symbol;Acc:HGNC:27877]
FRMPD4	3.16812	2.73259	2.48702	2.30475	3.28751	2.82004	2.36368	#N/A	1.65981	1.10723	2.89041	#N/A	2.13265	7.07394	7.09347	4.77806	4.21761	8.21116	4.65923	5.54752	5.91392	3.94042	3.04744	3.41076	2.96093	1.34131	2.93139	3.78866	3.85521	1.80979	6.74331	5.92495	2.80635	1.92832	0.419186	#N/A	0.543202	0.43133	1.60256	0.633238	0.517554	#N/A	2.19375	1.30173	1.42799	0.659237	1.8617	1.33045	#N/A	2.63124	#N/A	5.97697	3.16998	4.33662	5.03502	6.81318	3.40431	4.41091	2.52783	4.1578	2.46704	4.18343	2.73149	57	ENSG00000169933	FRMPD4	protein_coding	FERM and PDZ domain containing 4 [Source:HGNC Symbol;Acc:HGNC:29007]
B4GALNT3	3.79393	4.04596	6.99944	5.41969	4.43755	7.10971	6.61626	3.99403	3.95791	0.980768	3.40893	#N/A	4.20676	7.24562	4.68719	8.9617	7.67983	5.83609	6.25333	5.05203	5.84963	3.46605	3.6984	6.04384	2.86879	1.75395	4.47616	4.87768	6.64543	3.19105	5.14264	3.06052	3.675	3.83307	#N/A	#N/A	1.71807	2.38127	2.48955	1.64763	1.2167	#N/A	2.78217	1.27607	3.28425	2.49902	2.02544	2.6093	#N/A	2.60951	#N/A	7.02592	4.2193	4.88919	6.71205	6.3219	4.74136	7.07566	6.31636	4.36985	3.61069	2.48078	3.82664	57	ENSG00000139044	B4GALNT3	protein_coding	beta-1,4-N-acetyl-galactosaminyltransferase 3 [Source:HGNC Symbol;Acc:HGNC:24137]
SFXN5	1.76382	3.58957	2.329	2.15544	2.35771	3.30568	2.92249	2.46912	3.0297	0.509863	1.42525	#N/A	2.36745	1.99039	1.92995	2.30304	1.87699	1.78019	1.95364	3.03192	2.25081	1.9512	0.901683	2.81642	1.95875	#N/A	1.80676	1.79327	1.59061	2.14458	2.26602	1.58488	1.74055	1.2933	0.351596	#N/A	#N/A	0.222736	0.261846	0.21854	0.249249	0.310405	0.26012	0.316964	0.249608	#N/A	0.281931	0.26686	0.576992	0.418947	#N/A	2.72341	2.30356	2.05242	3.72622	3.331	5.09871	4.1926	2.53205	3.09169	1.06675	2.63554	2.43221	57	ENSG00000144040	SFXN5	protein_coding	sideroflexin 5 [Source:HGNC Symbol;Acc:HGNC:16073]
N4BP2L2	0.920017	2.16835	1.79645	1.53864	1.82715	2.20095	2.11388	1.5304	2.87704	0.512164	2.5078	0.707282	1.659	1.35444	1.54077	1.48963	1.39705	1.38373	1.59319	3.04882	1.61725	1.65042	0.784956	2.35432	1.54844	0.669979	1.44027	1.52983	1.68074	1.80177	1.24231	1.38126	1.06314	0.871371	#N/A	#N/A	0.235267	#N/A	0.244748	0.133181	#N/A	#N/A	0.224772	0.211915	0.236913	0.305031	0.322091	0.191923	0.980084	0.283946	#N/A	1.89043	1.32443	1.84738	2.29318	2.72225	3.88963	3.38324	1.93021	2.25467	0.8884	1.30405	1.86938	57	ENSG00000244754	N4BP2L2	protein_coding	NEDD4 binding protein 2 like 2 [Source:HGNC Symbol;Acc:HGNC:26916]
FOCAD	1.12885	1.71852	1.28747	1.30079	1.50692	1.80682	1.77374	1.24146	2.13332	#N/A	2.30953	#N/A	1.31867	0.64748	1.08463	0.765109	1.31309	0.558733	0.846487	1.65945	0.834484	0.551189	0.364443	1.43998	0.60337	0.773598	1.88869	2.04322	1.6957	2.12059	0.575682	1.18525	0.392066	0.530736	0.157154	#N/A	#N/A	0.120738	0.392706	0.173984	0.11871	#N/A	0.436982	0.341905	0.474145	0.296079	0.407615	0.294862	0.620012	0.775507	#N/A	1.52343	1.35105	1.3391	2.36214	1.81224	2.95085	1.91631	1.31563	1.55413	0.865325	1.56744	1.84372	57	ENSG00000188352	FOCAD	protein_coding	focadhesin [Source:HGNC Symbol;Acc:HGNC:23377]
PTP4A1	3.27748	4.00716	6.75009	6.2378	5.46585	7.00843	4.85295	6.27173	6.82965	1.61866	5.81343	2.15888	4.4538	6.47537	5.89272	8.98935	7.6962	8.01892	6.49487	5.22585	3.8286	6.55323	3.53851	6.15215	6.25981	1.34696	5.96466	6.91549	4.85807	3.03818	5.27472	5.63529	4.00848	3.465	#N/A	#N/A	0.902001	0.623841	1.939	0.765434	0.402454	#N/A	2.41016	1.58902	1.9139	#N/A	1.70318	1.50532	#N/A	2.79132	#N/A	8.0588	5.83804	6.8208	6.80496	6.62965	4.9867	7.08432	6.31031	4.02569	2.34208	3.85193	3.89244	57	ENSG00000112245	PTP4A1	protein_coding	protein tyrosine phosphatase 4A1 [Source:HGNC Symbol;Acc:HGNC:9634]
#274863	4.66655	2.80368	5.98151	5.19639	3.71066	6.01174	5.49708	7.17412	5.64455	2.12924	4.16591	3.9091	7.05011	9.77516	5.42003	7.94374	3.96247	6.75046	5.17301	3.81394	4.57428	5.30086	4.19305	4.42956	2.44222	2.34413	3.55357	5.61764	3.78591	#N/A	4.35576	4.52413	4.84261	1.85705	#N/A	#N/A	1.38423	0.653534	2.21673	0.857779	0.443876	#N/A	3.85178	2.58792	3.46793	2.836	3.39904	2.31792	#N/A	4.30889	#N/A	5.80835	3.61999	5.56917	5.59589	5.01399	3.40844	5.9174	5.1265	2.97205	3.41358	2.74651	4.33934	57	ENSG00000274863		lncRNA	novel transcript
HDDC2	1.85911	3.86386	4.5761	4.46772	3.30169	5.04497	3.89897	4.28181	5.22131	0.998456	7.60916	2.27332	3.46046	4.7934	4.12006	4.80161	3.86724	4.37403	4.95936	7.10261	4.29915	4.39074	1.48607	3.85858	3.6651	1.36993	4.45526	4.09313	3.2579	4.97094	1.34012	1.63579	1.30084	1.26635	0.220435	#N/A	1.12196	0.269711	1.13097	0.247663	#N/A	#N/A	0.872115	0.65669	0.885577	#N/A	0.685292	0.473334	#N/A	1.09219	#N/A	6.10611	3.85556	4.0764	6.35793	4.77581	4.86226	6.55009	4.13667	4.03169	2.37393	5.22907	5.0849	57	ENSG00000111906	HDDC2	protein_coding	HD domain containing 2 [Source:HGNC Symbol;Acc:HGNC:21078]
COMT	1.53377	1.39961	3.18774	2.14226	2.73184	3.67815	2.7113	1.96879	2.69777	0.506282	3.832	0.824549	1.33837	0.806623	0.559855	0.972658	1.101	0.749381	0.545829	1.39724	0.957066	1.07972	0.423882	1.06427	0.778465	#N/A	0.922526	1.2779	0.921194	1.60071	0.405062	#N/A	0.48993	0.548502	0.269848	#N/A	0.198945	0.228347	0.200203	#N/A	0.244253	0.222533	0.268556	0.308283	0.298249	#N/A	0.32819	0.324521	1.02302	0.297703	#N/A	1.05534	0.701219	0.604236	1.11221	1.68354	1.98222	2.06282	1.31782	2.84501	0.591464	2.00276	1.46058	57	ENSG00000093010	COMT	protein_coding	catechol-O-methyltransferase [Source:HGNC Symbol;Acc:HGNC:2228]
#285835	4.53386	2.17951	4.09423	7.06259	3.71839	5.43091	2.6502	1.60581	2.82962	#N/A	1.65201	#N/A	2.21124	3.72437	3.12877	4.35418	1.78335	4.6702	4.38164	3.39007	1.99714	4.75198	2.36347	2.4804	4.63322	#N/A	3.72028	5.30133	3.46215	#N/A	4.8177	3.92309	3.94902	4.90834	3.23939	4.96618	2.77063	2.78089	2.97888	2.7447	3.46217	3.52263	3.09734	2.20067	1.30247	4.25016	2.35076	3.03314	#N/A	2.75099	#N/A	5.59475	7.59844	2.49567	5.26349	4.94141	3.65223	5.15642	4.9263	1.64788	3.0013	2.59237	3.71371	57	ENSG00000285835		lncRNA	novel transcript
UBAC2	1.08504	#N/A	1.76257	1.59347	1.74871	2.65779	1.98582	1.45742	2.73819	0.591816	2.9709	0.782123	1.51785	1.74924	1.89024	1.81776	1.65977	1.9491	1.97238	4.21061	1.74966	2.18642	0.831677	3.21361	1.56504	#N/A	0.846287	0.890819	0.824258	1.88709	1.67843	1.10056	1.66014	1.26065	0.253524	#N/A	0.24809	0.25744	0.47416	0.253111	0.28357	0.203799	0.47307	0.452568	0.2953	0.28194	0.481751	0.337884	#N/A	0.555577	#N/A	1.50988	1.68656	1.77842	2.23021	1.95075	3.99027	3.1761	1.93612	1.70652	0.797747	#N/A	0.861472	57	ENSG00000134882	UBAC2	protein_coding	UBA domain containing 2 [Source:HGNC Symbol;Acc:HGNC:20486]
ACAT1	2.14767	2.16011	5.17182	3.74751	5.10264	4.70016	5.02273	4.20699	6.71012	1.54113	6.08016	3.49637	4.74586	5.28422	4.05239	4.79295	5.10177	4.21719	5.72131	7.69836	4.30173	5.2419	2.02103	3.95748	3.6511	1.37483	4.26223	4.00288	4.13798	3.94084	3.85007	3.0775	2.6861	2.01425	#N/A	#N/A	0.991122	#N/A	1.24728	0.28295	#N/A	#N/A	1.11734	0.809988	1.12824	0.508016	1.05414	0.684611	1.03728	1.59316	#N/A	6.90274	4.77875	5.09584	6.94639	6.59531	7.35659	5.75569	4.35937	4.02719	2.01306	3.2313	5.25262	57	ENSG00000075239	ACAT1	protein_coding	acetyl-CoA acetyltransferase 1 [Source:HGNC Symbol;Acc:HGNC:93]
LGI1	4.20358	3.01608	5.00869	4.0686	4.45472	3.23239	3.77457	3.56495	5.28931	1.77638	4.77228	#N/A	3.43037	7.71709	8.00237	8.0394	6.77364	4.34647	5.37425	4.11276	4.58171	5.18248	3.04137	5.06922	4.94964	3.11372	6.97792	3.36618	5.82282	2.20717	4.07622	4.45371	4.19293	2.84548	#N/A	#N/A	1.36986	0.376192	2.76154	0.864634	0.341683	#N/A	5.11229	2.5866	3.65053	2.01745	4.50023	2.92666	#N/A	5.29876	#N/A	6.63688	3.52556	5.66783	3.88854	5.54708	3.69746	3.70329	3.50391	2.88867	3.03404	5.96472	4.79458	57	ENSG00000108231	LGI1	protein_coding	leucine rich glioma inactivated 1 [Source:HGNC Symbol;Acc:HGNC:6572]
PDE4B	2.81678	1.15642	3.13884	3.43695	3.05877	4.23537	3.11162	3.0352	4.06914	0.614949	2.31698	1.37735	2.27719	4.04264	3.4284	3.79767	3.74449	4.3319	4.07425	4.7741	3.77246	3.62987	1.54218	3.81139	3.04277	0.840426	1.64495	2.00461	1.74387	3.11944	1.43339	1.18992	0.991368	1.16176	#N/A	#N/A	0.408128	0.170781	0.614791	0.199173	#N/A	#N/A	0.843524	0.588306	0.970501	#N/A	0.921811	0.648673	0.650648	0.936371	#N/A	4.64412	3.97238	3.5193	5.38649	3.64205	5.21148	5.0023	3.54055	4.27251	1.23717	1.84104	2.8661	57	ENSG00000184588	PDE4B	protein_coding	phosphodiesterase 4B [Source:HGNC Symbol;Acc:HGNC:8781]
DYRK1A	0.939625	1.26609	0.431404	0.46192	0.558161	0.842519	0.594084	0.594104	1.19862	0.36938	1.13604	#N/A	0.632894	1.28964	1.1565	1.34232	1.1491	1.43249	1.09192	2.53806	1.17597	1.34101	0.705613	1.80955	1.20768	#N/A	0.45912	0.855654	1.0152	#N/A	0.812001	0.663348	0.650507	0.664926	0.28057	#N/A	#N/A	0.23914	0.219453	0.229085	0.278937	0.331418	0.219494	0.278097	0.21682	0.377767	0.373124	0.331658	0.762443	0.289008	#N/A	0.948823	0.744966	1.01018	1.72208	1.09571	2.67901	1.80446	0.692623	1.46727	0.520205	0.679665	0.592062	57	ENSG00000157540	DYRK1A	protein_coding	dual specificity tyrosine phosphorylation regulated kinase 1A [Source:HGNC Symbol;Acc:HGNC:3091]
ASAH1	1.13238	1.63586	5.56878	3.53148	4.51268	5.20727	4.90256	2.95628	3.79775	0.848983	5.75925	1.68893	1.92548	4.3326	2.76814	2.97173	2.89254	3.37603	3.49214	4.51111	3.67562	3.94527	1.45902	4.9818	1.52907	#N/A	1.19834	1.20217	0.936993	#N/A	2.32625	1.45991	2.04413	1.52866	0.159733	#N/A	0.622608	0.303825	0.600974	0.231242	0.258267	#N/A	0.544418	0.286932	0.5363	0.568716	0.616752	0.468094	1.14537	0.853938	#N/A	0.506792	1.27004	0.826388	#N/A	1.22373	2.49264	1.94852	1.06991	1.2925	0.513853	2.42188	1.97609	57	ENSG00000104763	ASAH1	protein_coding	N-acylsphingosine amidohydrolase 1 [Source:HGNC Symbol;Acc:HGNC:735]
PSMD4	1.5021	2.56864	4.26358	2.7548	3.79438	3.60142	4.05645	3.11886	3.60125	1.01242	2.9702	1.22726	2.97172	3.43828	3.20643	3.29202	2.43091	2.28706	3.02986	3.39898	2.98334	3.45585	1.35306	2.32579	2.27172	#N/A	2.62253	2.49814	2.87306	3.85931	2.51391	2.13303	2.21386	1.31738	0.194791	#N/A	1.19277	0.20906	0.616133	0.403651	0.241425	#N/A	0.403646	0.503783	0.36947	#N/A	0.405262	0.417615	#N/A	0.48225	#N/A	4.72999	3.52903	3.15309	2.93422	2.43015	5.71112	5.44374	2.20745	2.11016	1.23119	2.5835	4.53772	57	ENSG00000159352	PSMD4	protein_coding	proteasome 26S subunit ubiquitin receptor, non-ATPase 4 [Source:HGNC Symbol;Acc:HGNC:9561]
ZNF556	1.98318	#N/A	6.68306	3.98915	4.95224	6.73346	6.12752	4.55393	6.63578	2.50001	5.356	2.97192	4.24853	5.00673	5.66906	4.03099	4.02582	7.31744	3.92509	4.74641	2.92821	2.60314	3.62453	3.30548	5.70083	2.79641	3.6655	6.35215	4.33566	2.57364	1.3459	1.04416	1.88642	#N/A	#N/A	#N/A	2.06886	1.43334	2.77483	1.31718	0.850532	#N/A	3.89349	2.11415	3.70263	1.97636	3.54282	2.55289	1.06662	4.54905	#N/A	2.94142	3.08134	2.69795	1.98608	2.18405	4.44554	2.69123	4.01908	3.30301	2.10794	3.80179	2.90465	57	ENSG00000172000	ZNF556	protein_coding	zinc finger protein 556 [Source:HGNC Symbol;Acc:HGNC:25669]
KCMF1	0.965818	0.837741	0.718263	0.643275	0.55179	0.900712	1.09295	0.837801	1.50624	0.263598	1.98588	#N/A	0.867264	1.33736	1.05917	1.21277	0.977246	1.33018	1.59424	2.4149	1.22723	2.02046	0.636173	2.58177	1.55264	#N/A	0.945724	0.926645	0.83176	1.63086	1.37334	1.43024	1.09148	0.709489	0.271661	#N/A	0.23875	0.221115	0.185285	0.157102	0.228022	0.304971	0.168902	0.203951	#N/A	#N/A	0.26942	0.248316	0.461072	0.177964	#N/A	1.03251	0.98508	1.40648	1.8968	1.60867	2.56373	2.50991	1.3773	1.39847	0.844101	0.799104	0.668062	57	ENSG00000176407	KCMF1	protein_coding	potassium channel modulatory factor 1 [Source:HGNC Symbol;Acc:HGNC:20589]
DYNLT1	1.42355	1.56734	4.31395	2.38844	3.39147	2.59413	2.39818	2.03218	3.88767	0.769034	6.50347	2.0248	2.2319	2.86004	2.7485	2.63285	2.55871	1.88015	2.90462	6.04566	1.82722	2.19042	1.12025	2.89708	1.91582	#N/A	2.39539	1.49352	1.67141	2.2788	2.98075	2.28928	2.38777	1.2448	0.283912	#N/A	1.13986	0.228473	0.602176	#N/A	0.169253	0.351039	0.547702	0.548341	0.633691	#N/A	0.614484	0.43084	0.706725	0.656853	#N/A	3.88973	2.50171	1.92359	3.24364	4.03755	3.15177	7.49508	2.30228	2.59222	1.4199	#N/A	0.98857	57	ENSG00000146425	DYNLT1	protein_coding	dynein light chain Tctex-type 1 [Source:HGNC Symbol;Acc:HGNC:11697]
SOCS6	1.16813	1.80498	1.35189	0.844756	1.13047	1.8	1.36435	1.17047	2.10079	0.56697	2.13999	1.45725	1.164	1.5158	1.49789	1.19115	0.767222	1.31217	1.12501	1.99696	1.56562	2.228	0.97125	1.81386	0.767909	#N/A	0.950554	1.23756	0.880463	#N/A	1.32554	1.36606	1.77602	1.03667	0.407913	#N/A	0.38823	0.321132	0.386093	0.272288	0.385002	0.534721	0.36495	0.320306	0.25023	0.577025	0.353607	0.287695	#N/A	0.407379	#N/A	1.75706	1.23265	1.87459	1.59236	2.21612	4.17619	3.44618	1.54839	1.72977	#N/A	3.02094	1.66685	57	ENSG00000170677	SOCS6	protein_coding	suppressor of cytokine signaling 6 [Source:HGNC Symbol;Acc:HGNC:16833]
RNF128	1.58345	2.85432	6.29197	7.57404	3.98063	6.27992	4.11487	4.98877	5.94272	1.09062	4.85794	2.78964	4.23586	10.1917	5.59326	8.19334	6.97937	5.35289	5.68415	4.46109	5.01682	5.51224	1.93206	3.40297	5.66197	1.02099	3.49594	4.27457	6.06087	1.9591	4.25377	3.11354	3.03546	2.46381	0.260666	#N/A	0.488681	#N/A	0.828795	0.297658	0.341145	#N/A	0.64153	0.617696	0.560683	#N/A	0.451336	0.475512	#N/A	0.949771	#N/A	7.20502	4.23093	6.0976	5.97387	5.64573	4.1777	6.14679	5.64628	2.9892	1.58057	3.85971	4.43038	57	ENSG00000133135	RNF128	protein_coding	ring finger protein 128 [Source:HGNC Symbol;Acc:HGNC:21153]
UBXN4	0.766401	1.54679	1.04872	0.726393	1.13873	1.24189	1.12189	1.22748	2.28752	0.36529	1.49827	0.64513	0.900699	0.764463	0.810823	0.769317	0.867989	0.826462	0.73845	1.82479	1.00714	1.04906	0.550585	1.51764	0.841824	0.513476	1.1121	1.11735	1.39232	1.24913	0.785758	0.680069	0.488224	0.578181	0.280409	#N/A	0.190725	0.196215	0.23844	0.17213	0.222982	0.221433	0.214377	#N/A	0.235	#N/A	0.244848	0.207019	#N/A	0.335832	#N/A	1.13694	1.04453	0.942277	1.03107	1.55465	3.71897	2.38349	0.889273	1.35944	0.493779	0.961252	#N/A	57	ENSG00000144224	UBXN4	protein_coding	UBX domain protein 4 [Source:HGNC Symbol;Acc:HGNC:14860]
PRECSIT	2.84048	#N/A	8.59221	6.09599	4.99096	4.46916	4.05783	4.27233	4.12127	2.35589	2.59066	2.13978	4.07025	5.84887	6.81077	6.80989	3.23176	5.64257	3.6858	2.3263	3.15051	3.7906	2.09403	2.57534	3.72758	1.8764	3.79	4.36273	4.32932	#N/A	3.27822	1.68102	5.52722	1.38352	0.618376	0.124157	1.86576	0.578337	1.52148	1.03012	0.612062	#N/A	1.81876	1.2638	1.05509	#N/A	1.81314	0.937332	#N/A	2.33659	#N/A	6.45971	6.59039	4.37205	2.1354	3.5334	2.06693	4.49017	3.92083	1.21025	3.20002	3.77524	2.40074	57	ENSG00000255874	PRECSIT	lncRNA	p53 regulated carcinoma associated Stat3 activating long intergenic non-protein coding transcript [Source:HGNC Symbol;Acc:HGNC:27492]
PIR	0.904162	4.8048	2.48887	1.56749	2.61133	2.72996	2.45903	1.98931	2.98178	0.509364	3.04097	#N/A	2.06646	2.64187	2.995	2.37754	2.02605	2.81948	2.03071	4.04267	2.47819	3.02718	1.14437	2.81799	2.71335	0.768426	3.82326	4.8859	3.95463	5.81167	3.47867	2.98579	2.64689	1.60599	0.174235	#N/A	#N/A	0.184491	0.292309	#N/A	0.240276	0.278403	0.308953	0.238329	0.339218	0.38245	0.341035	0.277585	#N/A	0.359244	#N/A	3.00711	2.74312	3.69015	3.4365	2.67355	4.13666	4.97242	2.71528	4.68283	1.11489	4.71929	3.78468	57	ENSG00000087842	PIR	protein_coding	pirin [Source:HGNC Symbol;Acc:HGNC:30048]
ACTC1	0.360902	0.412049	0.679945	0.542174	0.487336	0.538078	0.524545	0.54922	0.478262	#N/A	#N/A	#N/A	1.25143	4.96863	1.49004	0.559136	0.386383	0.52619	0.419035	0.334568	0.391935	0.460239	2.38881	0.47342	0.416203	1.00326	0.578623	0.501014	0.49284	#N/A	3.47657	0.686652	0.852186	#N/A	4.32762	0.00928003	3.33833	3.29665	3.42295	2.95118	4.60792	0.0498338	4.07521	2.67207	3.10822	0.0722923	3.79317	4.29546	1.49527	2.32075	#N/A	0.881533	0.710577	0.475138	0.520185	0.401708	0.415968	0.508684	0.490263	0.334776	0.758591	0.649636	0.678954	57	ENSG00000159251	ACTC1	protein_coding	actin alpha cardiac muscle 1 [Source:HGNC Symbol;Acc:HGNC:143]
AMPD3	1.3294	1.02367	5.47454	3.9971	4.0241	7.8787	3.45306	5.24587	3.2803	1.10318	3.56131	2.10966	3.70482	3.28186	3.73025	4.09395	4.33605	4.77109	2.47302	2.99761	2.66518	2.98109	2.13698	3.49888	3.46226	#N/A	0.64617	#N/A	0.870084	#N/A	0.847769	1.07457	#N/A	1.28265	1.51438	0.973817	1.20899	1.40033	2.014	1.39489	1.29768	0.507726	2.46528	1.96882	2.16832	1.16304	2.4217	2.17991	#N/A	2.49787	#N/A	6.05451	4.81602	4.13332	5.55941	4.89703	5.48072	5.10338	3.25523	5.1617	2.06569	1.23504	2.80128	57	ENSG00000133805	AMPD3	protein_coding	adenosine monophosphate deaminase 3 [Source:HGNC Symbol;Acc:HGNC:470]
LINC02008	1.32169	#N/A	4.20058	3.58269	2.6833	3.38538	5.71173	4.05444	5.39572	1.79928	3.04316	#N/A	1.80556	5.87381	5.99743	8.50119	4.10627	7.139	3.14965	4.1116	5.12036	3.45719	2.38755	4.38553	5.56838	2.42739	3.21507	4.03334	3.12355	2.54281	3.44024	2.40372	4.35181	3.18509	1.31051	#N/A	1.98321	0.927055	2.29435	1.92613	1.99391	2.08029	2.5884	#N/A	2.0719	1.20536	2.26913	2.71734	#N/A	3.26116	#N/A	5.03748	4.87911	2.46773	5.84794	3.42755	4.60274	3.59123	5.74701	3.1201	2.82397	5.86961	4.70497	57	ENSG00000239440	LINC02008	lncRNA	long intergenic non-protein coding RNA 2008 [Source:HGNC Symbol;Acc:HGNC:52844]
CNBP	0.816605	3.52278	4.42233	3.10833	3.28406	3.36084	3.38376	2.57336	4.19965	0.966989	4.08873	2.21374	2.66407	4.47271	3.64864	3.77068	3.04969	3.98808	3.18401	4.87929	3.1658	3.19828	1.49079	3.15096	2.4112	#N/A	2.90218	1.84336	2.22503	1.54837	2.35245	2.56194	2.1528	1.59691	0.304703	#N/A	0.923003	0.293142	#N/A	#N/A	0.369559	0.410799	0.434587	#N/A	0.465425	0.461007	0.415156	0.374671	0.978652	0.517552	#N/A	4.58352	2.73539	2.72364	3.20579	3.00929	4.79971	4.07318	3.17991	2.58401	1.07206	2.05137	3.19724	57	ENSG00000169714	CNBP	protein_coding	CCHC-type zinc finger nucleic acid binding protein [Source:HGNC Symbol;Acc:HGNC:13164]
EXOSC7	0.822462	#N/A	2.12925	1.87328	1.77774	2.17302	2.27182	1.60839	2.88355	1.28994	2.84701	1.4907	1.54166	1.99303	2.01236	1.68084	1.76337	1.85722	1.39546	1.76683	1.73285	2.22682	1.16462	2.44168	1.85019	1.06957	1.95343	2.02308	2.23809	3.66541	1.28504	1.06833	1.04024	1.32735	0.269037	#N/A	1.0215	0.659541	1.24957	0.408687	0.30985	#N/A	1.22837	1.06267	1.34668	0.624054	1.15226	1.02059	#N/A	1.59277	#N/A	2.72914	1.75736	2.13639	2.16769	2.27468	2.34317	5.50781	2.25924	#N/A	1.80077	1.53033	1.35963	57	ENSG00000075914	EXOSC7	protein_coding	exosome component 7 [Source:HGNC Symbol;Acc:HGNC:28112]
UBQLN1	0.539863	1.28799	1.30115	1.33339	1.03681	1.63603	1.70472	0.912535	2.30845	0.573252	2.63365	0.825473	0.993797	1.35685	1.20226	1.41064	1.3111	1.28958	1.52319	3.28101	1.07053	2.03837	0.740148	1.59024	1.37872	0.805619	1.19844	1.10106	1.21396	1.22654	1.17497	1.27335	1.0384	0.55621	0.276581	#N/A	0.357838	0.203855	#N/A	0.166773	0.257212	0.497095	0.144038	0.178887	#N/A	#N/A	0.293958	0.267839	0.85837	#N/A	#N/A	1.41472	1.12906	1.69032	1.69513	2.23425	2.39185	2.43624	1.95824	1.67074	0.544366	0.962525	1.17465	57	ENSG00000135018	UBQLN1	protein_coding	ubiquilin 1 [Source:HGNC Symbol;Acc:HGNC:12508]
THRB	#N/A	2.48551	7.75303	4.22162	6.37179	7.41381	6.7313	3.02279	5.31211	0.732783	3.89271	1.40228	3.7199	2.01184	2.14393	2.22248	2.92518	2.07273	1.96534	3.72204	1.66028	2.73371	1.13695	2.49997	2.62191	0.734805	1.17221	2.08816	3.13639	5.73558	2.54461	2.54607	2.34579	1.46334	0.143169	#N/A	#N/A	0.211849	0.468566	0.187134	0.123048	#N/A	0.527584	0.587538	0.532864	0.331753	0.458094	0.410584	#N/A	0.652046	#N/A	6.90253	2.9831	2.9931	7.72808	5.65007	5.29082	6.49071	4.42486	4.61039	1.20996	4.56312	4.65613	57	ENSG00000151090	THRB	protein_coding	thyroid hormone receptor beta [Source:HGNC Symbol;Acc:HGNC:11799]
NPLOC4	#N/A	2.59585	1.0268	0.911506	1.21	1.1213	1.47067	1.25981	1.85512	0.480641	2.64898	0.746594	1.21313	1.43173	1.23166	1.44901	1.51916	1.55906	1.21304	2.49809	1.61046	1.89071	0.889691	1.86168	1.77601	0.875437	1.61031	1.2348	1.24064	1.04643	1.65723	1.39619	1.57343	1.00454	#N/A	#N/A	0.242716	#N/A	0.212329	0.170974	0.254103	0.398826	0.292372	0.239321	0.288734	#N/A	0.319608	0.28863	1.28477	0.376022	#N/A	1.68041	1.46677	1.74675	2.96368	2.09398	3.09807	2.93754	1.74385	1.23582	0.997926	1.38237	1.2904	57	ENSG00000182446	NPLOC4	protein_coding	NPL4 homolog, ubiquitin recognition factor [Source:HGNC Symbol;Acc:HGNC:18261]
LMCD1-AS1	#N/A	2.2337	1.40703	1.20116	1.62267	1.71813	2.13125	1.71511	2.20344	0.788853	2.05532	#N/A	1.69662	1.42096	1.58733	1.89436	1.48708	1.36805	1.22374	2.28514	1.20149	1.76418	0.798584	1.79947	2.25743	0.82832	2.52756	3.03432	3.01591	4.3648	1.45525	1.49034	0.74817	0.972449	0.262303	#N/A	0.515017	0.312081	0.5959	0.420386	0.334723	#N/A	0.512809	0.598504	0.740565	0.371714	0.528902	0.561974	#N/A	0.876618	#N/A	1.92076	2.22681	0.659894	2.12844	2.44672	2.87323	2.45364	2.89783	1.36514	0.775432	4.84469	4.66118	57	ENSG00000227110	LMCD1-AS1	lncRNA	LMCD1 antisense RNA 1 [Source:HGNC Symbol;Acc:HGNC:44477]
#243944	#N/A	3.4881	4.46501	4.05445	6.55647	6.0294	5.33909	5.42202	5.25106	1.57889	1.8824	2.60653	2.8449	4.5735	3.8554	4.05829	2.28439	3.61194	5.23996	3.74477	4.8401	5.08834	2.4638	3.84476	2.38822	2.99602	6.85792	5.73097	5.88318	1.99338	3.64387	2.32136	6.68419	2.74757	1.24336	1.41271	#N/A	1.16061	1.24241	#N/A	0.242872	#N/A	1.43802	3.05633	2.01833	1.4031	1.90695	0.528312	#N/A	2.4443	#N/A	4.44736	3.18935	5.78508	5.32395	2.61909	3.69466	5.48205	2.30755	2.97346	2.88027	5.55145	4.3434	57	ENSG00000243944		lncRNA	novel transcript, antisense to PFN2
PLAA	#N/A	2.14369	1.44014	0.828017	1.17014	1.547	1.56706	1.15309	1.6895	0.482785	4.54433	0.881861	1.31876	1.18518	0.896745	1.04251	1.13977	0.83666	1.33186	2.25877	#N/A	1.41482	0.946321	1.78461	1.72837	#N/A	1.47287	1.79458	1.178	3.60107	1.45224	1.14964	1.21707	0.668081	0.327508	#N/A	0.581468	0.341686	0.219515	0.172475	0.271471	0.405205	0.290478	0.287426	#N/A	0.571308	0.307262	0.367716	0.809806	0.326487	#N/A	1.17115	1.28562	0.921162	0.876146	2.51912	3.28017	1.3833	2.04176	1.3836	0.718001	0.825977	0.910889	57	ENSG00000137055	PLAA	protein_coding	phospholipase A2 activating protein [Source:HGNC Symbol;Acc:HGNC:9043]
DHCR24	#N/A	2.41196	4.50928	3.32332	3.10687	2.45069	3.52023	3.7915	2.79497	1.37219	4.47433	1.74529	3.14033	7.49907	7.90172	7.77409	3.75459	4.65611	4.90943	3.95694	4.55267	5.23425	2.08702	4.2672	4.98247	1.11435	3.01574	2.8927	5.48587	#N/A	4.63575	1.98764	3.95428	2.79277	0.768981	#N/A	1.37113	0.555564	2.58165	0.877125	0.413238	#N/A	2.42471	1.59049	2.17223	#N/A	1.65455	1.144	1.00575	2.92816	#N/A	6.32938	4.78943	2.63139	5.52224	5.20253	2.11985	4.04702	2.74693	2.43899	2.54811	1.26545	1.30674	57	ENSG00000116133	DHCR24	protein_coding	24-dehydrocholesterol reductase [Source:HGNC Symbol;Acc:HGNC:2859]
MMP2-AS1	#N/A	#N/A	7.22216	6.97634	5.97934	5.81141	2.71623	7.03631	5.54159	3.44038	4.34155	3.42799	4.28209	5.32135	7.78996	7.62775	6.40357	6.41401	4.76903	3.63698	4.46085	5.23646	3.87277	4.1656	4.70419	2.05513	1.98071	#N/A	1.03597	#N/A	6.81922	4.12918	4.57332	3.31224	1.55956	3.59149	4.24737	2.5364	4.49363	2.70574	2.35428	#N/A	8.19488	3.80193	4.82242	2.93088	7.61502	5.48002	2.802	7.5492	#N/A	9.66892	7.40532	5.54061	5.24092	4.64869	3.45782	5.77359	4.97706	2.39959	3.22696	4.85524	3.86536	57	ENSG00000260135	MMP2-AS1	lncRNA	MMP2 antisense RNA 1 [Source:HGNC Symbol;Acc:HGNC:53142]
LBP	#N/A	#N/A	4.81076	6.74342	3.63599	5.33731	4.75804	6.86499	2.59469	3.59135	3.47132	2.7051	4.77287	4.93032	7.62284	4.15988	5.81836	6.40779	4.65962	3.28147	4.11565	2.44017	5.38183	3.22967	4.59213	4.46248	6.11044	4.92543	5.11791	1.68933	5.69672	3.93295	3.55624	4.79748	2.17411	#N/A	2.9004	2.48523	3.18812	1.99988	1.62177	#N/A	4.55328	4.57024	8.39414	0.218903	4.51673	4.70381	2.89081	5.30164	#N/A	7.13973	5.08918	5.14152	4.84844	1.81033	2.42454	4.8298	4.53306	#N/A	4.02508	4.02702	3.093	57	ENSG00000129988	LBP	protein_coding	lipopolysaccharide binding protein [Source:HGNC Symbol;Acc:HGNC:6517]
RYR3	3.24704	5.32571	7.24084	4.70135	6.34088	8.12287	5.43165	2.52193	5.00018	1.44971	4.05962	2.28573	4.22038	5.2272	4.56334	4.94154	4.26465	5.84395	4.64348	6.86507	4.99583	3.93446	1.95264	5.25234	4.74368	1.64829	5.79661	6.18377	5.90793	2.97878	#N/A	0.784945	#N/A	#N/A	0.405506	#N/A	0.574046	0.712782	1.47035	0.494246	#N/A	#N/A	1.82956	1.8599	1.93479	0.644266	1.6919	1.0276	0.987712	2.27706	#N/A	7.53621	4.62712	5.52148	9.27302	5.30249	6.17022	6.10899	5.15152	3.25939	1.94754	5.75124	5.89237	56	ENSG00000198838	RYR3	protein_coding	ryanodine receptor 3 [Source:HGNC Symbol;Acc:HGNC:10485]
LINC01505	3.43823	3.74383	4.83588	4.20347	4.47033	5.79112	4.80701	3.86111	4.55461	0.796528	2.28571	1.44954	2.82044	6.47058	4.55067	5.58657	4.41033	6.38537	5.40179	6.46033	5.4003	5.52903	1.91164	4.61272	4.18926	1.13787	4.13441	4.66216	5.98551	2.89394	4.43236	2.9987	3.36524	2.03101	0.204571	#N/A	#N/A	0.344265	0.423102	0.348165	0.354121	#N/A	0.5038	0.367943	0.277918	#N/A	0.295316	0.259292	#N/A	0.395448	#N/A	7.29434	2.80123	3.45352	6.3257	5.72239	6.1847	7.80053	3.84008	7.533	1.56592	2.55137	#N/A	56	ENSG00000234323	LINC01505	lncRNA	long intergenic non-protein coding RNA 1505 [Source:HGNC Symbol;Acc:HGNC:51186]
MYBPC1	4.13347	8.7743	9.99227	7.64429	9.19049	11.4264	9.14239	8.18524	6.73136	1.07391	5.34301	2.1249	6.73487	11.458	10.0169	10.4584	6.88939	10.8721	10.8557	13.8009	9.80152	7.48884	2.2826	8.15177	8.46683	1.18886	8.93354	8.56567	8.81456	11.9999	7.11566	6.83093	4.94933	2.82393	#N/A	#N/A	0.366439	#N/A	0.388869	#N/A	#N/A	#N/A	0.535132	0.511441	0.621295	0.27569	0.528584	0.312748	1.05589	0.840444	#N/A	12.9044	6.87188	8.8272	12.5566	9.0848	10.1446	9.86875	8.61165	10.5986	2.10118	9.52165	9.91771	56	ENSG00000196091	MYBPC1	protein_coding	myosin binding protein C1 [Source:HGNC Symbol;Acc:HGNC:7549]
HDAC9	2.29437	#N/A	3.58716	3.17669	3.62879	5.03659	3.02634	2.11841	3.6817	0.702272	4.26298	1.1143	2.22927	7.91875	5.80764	5.59865	4.19511	8.35703	5.50177	5.83745	7.83782	5.89748	2.38626	6.1536	3.50213	#N/A	#N/A	#N/A	#N/A	3.08845	5.03773	3.65953	3.94614	2.19486	0.524075	0.88006	0.413495	0.488275	0.780131	0.563544	0.501397	0.564387	0.910822	0.644551	0.831211	0.809567	0.988265	0.793162	#N/A	1.12627	#N/A	3.08272	1.96348	0.975385	3.97272	3.04191	4.14442	4.17043	2.65839	2.9071	1.19893	2.77869	1.7459	56	ENSG00000048052	HDAC9	protein_coding	histone deacetylase 9 [Source:HGNC Symbol;Acc:HGNC:14065]
MYOM1	2.51886	8.58598	9.34513	6.77029	9.36668	9.37891	7.55626	6.98114	6.38247	1.04746	4.43583	1.86515	5.44986	9.61562	8.0657	9.19184	5.81045	10.2209	8.0362	8.59861	8.66724	7.46868	2.18564	6.60612	6.74516	1.47653	7.03533	7.22131	7.66089	6.35388	6.7446	5.92954	5.07194	2.68859	#N/A	#N/A	0.275026	#N/A	0.540284	#N/A	#N/A	#N/A	0.669494	0.447586	0.651051	0.293486	0.562221	0.385578	1.04205	0.827302	#N/A	8.81304	3.66098	5.37833	10.0967	5.41507	9.17197	7.30688	5.61113	10.8713	1.97621	6.70586	8.01581	56	ENSG00000101605	MYOM1	protein_coding	myomesin 1 [Source:HGNC Symbol;Acc:HGNC:7613]
FRAS1	3.57765	4.05239	2.2067	2.08607	1.52121	2.65173	2.31454	3.61286	2.5828	0.44423	1.51894	#N/A	2.20605	6.4441	4.93329	6.55896	2.91571	6.76924	5.08882	7.78298	8.32703	5.53745	1.52681	6.38085	4.19482	1.03338	4.6515	5.93468	4.15435	2.41928	2.00329	2.20214	1.86379	1.19496	0.201569	0.529573	#N/A	0.230616	0.472594	0.241187	#N/A	#N/A	0.631951	0.377984	0.46029	0.530688	0.524175	0.327057	#N/A	0.267285	#N/A	2.96953	1.55555	3.77056	4.14895	2.58934	4.2182	4.56084	2.51309	3.21202	#N/A	5.6227	3.82374	56	ENSG00000138759	FRAS1	protein_coding	Fraser extracellular matrix complex subunit 1 [Source:HGNC Symbol;Acc:HGNC:19185]
MYOT	4.54086	10.6754	10.3802	7.50288	9.24728	9.2456	8.33377	7.44124	8.39686	1.18509	5.80797	2.96669	6.47523	11.7661	8.38238	10.6944	7.84107	9.64806	8.61327	9.38517	9.83048	8.07039	2.47816	9.79454	8.35988	1.38023	8.21617	7.38215	9.00578	7.48795	7.43862	6.60603	5.52119	3.40459	#N/A	#N/A	0.47316	#N/A	0.430687	#N/A	#N/A	#N/A	0.490475	0.505109	0.576052	0.328274	0.607515	0.373052	0.998842	0.753543	#N/A	13.0831	7.20563	7.79515	13.1214	10.2295	11.6678	10.1474	9.87045	10.8568	2.26383	7.55886	9.61968	56	ENSG00000120729	MYOT	protein_coding	myotilin [Source:HGNC Symbol;Acc:HGNC:12399]
KCNMA1	3.02691	5.01544	7.20708	5.6826	6.83227	7.41722	5.30521	4.99197	4.51069	0.506338	3.61779	1.04424	3.41996	8.61766	6.65991	7.86223	4.43086	7.64546	5.63902	10.0818	8.41309	4.63191	1.90774	6.10906	4.51028	1.27852	2.29684	3.2999	3.90724	1.59107	4.66609	3.29487	3.30514	1.46862	#N/A	#N/A	#N/A	0.146142	0.387302	#N/A	#N/A	#N/A	0.501485	0.417088	0.622511	0.253252	0.632882	0.393308	0.673258	0.828012	#N/A	6.55119	0.511602	3.88854	7.24765	4.62886	2.77966	6.18349	3.34266	5.19185	1.41614	4.88381	5.23407	56	ENSG00000156113	KCNMA1	protein_coding	potassium calcium-activated channel subfamily M alpha 1 [Source:HGNC Symbol;Acc:HGNC:6284]
ATP1B1	3.98066	5.72221	8.31143	7.10476	7.3568	7.48643	7.56565	6.6217	6.75681	0.626474	4.03988	2.10236	6.52422	9.98495	8.70285	9.19899	7.36442	9.2177	6.57971	9.9719	10.501	7.80713	2.47894	7.34333	11.0011	1.33776	5.24109	5.27664	6.30848	5.7773	6.34649	5.80735	4.89883	2.79326	#N/A	#N/A	0.192038	#N/A	0.355905	0.120421	#N/A	0.165264	0.250874	0.199554	0.272105	#N/A	0.246218	#N/A	0.677696	0.342403	#N/A	11.9664	6.87076	6.16563	11.4	6.62429	9.74796	11.6183	6.70347	9.09426	1.99917	6.10616	10.2615	56	ENSG00000143153	ATP1B1	protein_coding	ATPase Na+/K+ transporting subunit beta 1 [Source:HGNC Symbol;Acc:HGNC:804]
ABCB4	3.82484	1.5686	7.79155	5.376	5.08082	8.16271	5.76384	5.49815	6.02818	0.977903	4.19767	3.16887	3.44971	5.00181	5.20485	4.42723	4.53454	4.85304	3.97459	6.42315	3.64477	4.81085	1.86634	3.83176	4.57816	1.42319	5.31095	3.96217	3.15269	4.11455	4.41626	4.97475	4.27078	2.19375	#N/A	#N/A	0.241421	0.210495	0.460979	0.261893	0.198351	#N/A	0.498667	#N/A	0.449423	#N/A	0.429413	0.440999	#N/A	0.752514	#N/A	7.62676	4.00017	5.80952	7.99627	7.76973	6.20476	6.1347	7.49222	5.33724	2.05412	5.68149	6.7678	56	ENSG00000005471	ABCB4	protein_coding	ATP binding cassette subfamily B member 4 [Source:HGNC Symbol;Acc:HGNC:45]
MYL3	5.08954	8.98097	10.2994	7.77949	8.29176	9.15208	8.7265	7.80844	5.77203	2.30651	5.56319	4.8119	5.92957	10.5567	8.91347	8.93376	7.56742	8.74899	7.69067	9.72566	10.2941	6.38629	3.51318	7.96085	7.24195	2.5758	8.39636	8.15846	7.88388	7.76589	7.32665	5.38257	5.2409	3.01444	#N/A	#N/A	0.943578	#N/A	2.01475	#N/A	#N/A	#N/A	5.21621	2.05593	4.01589	0.745229	4.47647	1.41032	1.33346	5.68264	#N/A	12.5957	7.86425	8.84089	8.85937	10.7567	9.49765	7.25135	8.54367	9.01371	3.05059	8.92121	8.05493	56	ENSG00000160808	MYL3	protein_coding	myosin light chain 3 [Source:HGNC Symbol;Acc:HGNC:7584]
MAP4K3	1.4941	2.04161	1.10991	1.08737	1.02386	1.71399	1.79964	2.09334	2.06509	0.474108	1.56752	0.767368	1.5744	2.56635	2.55516	2.48343	2.02916	2.3855	2.38212	4.58069	2.3146	3.54425	1.15268	3.64178	2.47369	0.800904	2.66456	2.55195	2.68606	3.57379	2.41061	1.88749	2.04833	1.54373	0.122275	0.48384	#N/A	0.135175	0.174196	0.137596	0.123102	#N/A	0.149974	#N/A	#N/A	#N/A	0.201536	0.152527	0.614728	#N/A	#N/A	2.52196	2.03166	2.17987	3.47492	3.41099	4.98515	4.28658	2.35469	3.40991	1.16808	3.44142	3.68748	56	ENSG00000011566	MAP4K3	protein_coding	mitogen-activated protein kinase kinase kinase kinase 3 [Source:HGNC Symbol;Acc:HGNC:6865]
DIAPH1-AS1	4.80785	#N/A	2.85974	2.22886	3.60028	3.58274	3.28691	2.20085	2.45682	1.21108	2.65704	1.84159	3.17155	4.43002	2.97345	3.26993	2.96067	4.2651	4.03966	5.02533	3.01616	3.20578	2.32956	3.22686	3.28437	1.15238	3.18473	2.08334	1.33686	#N/A	3.62153	2.85978	3.82352	2.64316	0.588632	#N/A	1.23991	0.486485	0.792857	0.584722	0.567281	0.504177	0.857927	0.710081	0.753026	#N/A	0.898372	0.638808	#N/A	1.05191	#N/A	3.39722	1.96446	3.92346	2.64864	3.59048	3.05027	3.93839	3.08424	1.67158	1.6978	0.729401	#N/A	56	ENSG00000246422	DIAPH1-AS1	lncRNA	DIAPH1 antisense RNA 1 [Source:HGNC Symbol;Acc:HGNC:40177]
AAK1	1.59225	2.44851	0.934438	0.265672	0.86415	1.34348	1.0303	0.923232	1.58489	0.476853	1.25366	0.697099	0.831452	1.54064	1.18246	1.42437	1.48508	1.68547	1.51074	2.29004	1.47166	1.39597	1.05658	2.13472	1.21725	#N/A	0.502314	0.407192	0.872294	2.8686	1.78242	1.6119	1.70356	0.99225	0.1583	#N/A	0.242359	0.31479	0.39135	0.273534	0.220125	#N/A	0.504134	0.499193	0.464366	#N/A	0.417906	0.406643	0.710769	0.662229	#N/A	0.872312	0.807227	0.631225	1.07433	1.1989	2.18656	1.38557	1.07495	2.19592	0.624103	#N/A	#N/A	56	ENSG00000115977	AAK1	protein_coding	AP2 associated kinase 1 [Source:HGNC Symbol;Acc:HGNC:19679]
SYNPO2	2.81724	6.49049	9.14591	6.54347	7.73078	11.1058	6.02549	5.11244	6.61957	0.765415	4.69087	1.67367	2.96884	6.55402	4.31215	4.65673	2.47007	5.69778	6.13089	7.19068	5.23784	4.95136	2.43054	4.78212	3.64103	1.38534	5.73964	6.25873	6.43713	4.04637	4.53974	3.49923	3.50103	2.10381	#N/A	0.765461	0.507303	#N/A	0.956192	0.333688	0.290159	0.402489	0.963663	#N/A	0.790564	#N/A	0.535331	0.508233	#N/A	1.41729	#N/A	2.91256	#N/A	1.00181	4.24339	2.87323	2.31414	3.41683	2.5254	2.66288	0.682995	5.94665	9.8298	56	ENSG00000172403	SYNPO2	protein_coding	synaptopodin 2 [Source:HGNC Symbol;Acc:HGNC:17732]
G3BP2	2.89145	3.29473	6.67763	4.82215	5.62431	6.22807	5.54061	4.64859	6.48624	0.855055	4.41075	1.88308	4.15178	6.66507	4.96578	5.57132	4.563	6.14325	5.53494	9.4669	6.18118	8.19125	1.78244	5.08196	4.54369	1.11935	4.53733	4.66519	4.24829	5.36088	2.8882	2.44634	2.32861	1.326	#N/A	#N/A	#N/A	0.135553	0.646679	0.186374	#N/A	#N/A	0.68824	0.40295	0.595439	0.325692	0.607373	0.483645	#N/A	0.719702	#N/A	8.63918	4.67822	5.70888	7.84032	6.42332	6.949	7.38091	4.87774	5.63316	1.9381	4.05647	4.97834	56	ENSG00000138757	G3BP2	protein_coding	G3BP stress granule assembly factor 2 [Source:HGNC Symbol;Acc:HGNC:30291]
PPP1R1C	2.57438	6.49851	9.07937	6.5381	6.56838	8.9993	6.52764	6.22142	5.65228	2.38297	3.30999	2.36117	4.04149	5.76158	5.35946	5.79626	4.77562	5.19293	4.08398	7.14793	3.56294	5.39084	2.02816	5.41955	4.5502	2.61924	6.06226	5.98003	8.78221	5.34584	4.98884	4.51888	3.81578	3.32942	#N/A	#N/A	0.962378	#N/A	2.58842	0.438739	#N/A	#N/A	4.79065	1.71841	4.12956	1.04965	4.14279	2.00447	#N/A	5.19628	#N/A	7.77759	5.53462	6.55139	8.85173	5.83615	6.78249	5.55282	4.86176	3.59319	1.9082	6.31128	5.98866	56	ENSG00000150722	PPP1R1C	protein_coding	protein phosphatase 1 regulatory inhibitor subunit 1C [Source:HGNC Symbol;Acc:HGNC:14940]
UBE2QL1	3.81091	4.50795	8.36301	5.3171	7.85118	7.55117	4.00506	6.12653	5.36776	0.985906	2.53361	2.50922	4.18159	7.05824	6.09581	9.44512	5.71727	8.4217	4.77327	6.0219	6.41656	6.96087	1.79523	3.66809	6.76745	1.98061	6.2768	5.35426	4.56977	3.83515	3.95031	2.71581	2.81401	1.32081	0.284804	#N/A	#N/A	#N/A	0.413051	#N/A	0.212165	0.345868	0.514747	0.399479	0.474971	#N/A	0.548283	0.372891	#N/A	0.677564	#N/A	11.4855	5.15352	4.66592	7.42999	7.10239	5.57903	7.60857	5.09813	4.32997	1.45262	5.15649	4.10584	56	ENSG00000215218	UBE2QL1	protein_coding	ubiquitin conjugating enzyme E2 Q family like 1 [Source:HGNC Symbol;Acc:HGNC:37269]
PRKCQ-AS1	2.94499	3.54593	7.33737	5.53045	5.39054	7.84918	3.53302	4.87573	4.13626	0.793949	6.63827	2.26535	3.91709	9.30678	5.9047	9.84147	5.64263	8.76957	5.14625	5.97066	6.7175	7.05275	1.98917	6.65594	7.08964	#N/A	4.16593	7.67	4.44413	4.11668	5.84468	4.54201	4.13937	2.01139	0.224377	#N/A	0.56315	0.20904	0.304876	0.214753	0.235543	#N/A	0.348343	0.3469	0.419108	#N/A	0.354926	0.401293	#N/A	0.628177	#N/A	9.12883	6.10975	4.37482	7.55433	7.05901	5.88506	7.50974	5.30489	5.13112	1.44865	#N/A	1.91552	56	ENSG00000237943	PRKCQ-AS1	lncRNA	PRKCQ antisense RNA 1 [Source:HGNC Symbol;Acc:HGNC:44689]
LRRC39	4.54904	8.85422	10.6823	8.26805	7.22668	7.26828	8.05157	7.74612	7.62058	1.09331	6.56536	3.40054	6.36696	11.7275	8.21847	9.93274	6.61234	9.89862	7.74028	9.91002	10.2952	10.6785	2.54347	10.3656	7.77719	1.2549	8.51504	8.09106	7.45732	6.0809	7.27399	5.33182	5.28039	3.2592	#N/A	#N/A	0.546678	#N/A	0.736482	#N/A	#N/A	#N/A	0.673431	0.541083	0.733961	0.270702	0.661794	0.388531	0.900583	1.06477	#N/A	12.6028	6.64885	7.25349	11.2114	10.9947	9.60825	7.99431	7.70468	8.59531	2.31607	8.66125	9.91384	56	ENSG00000122477	LRRC39	protein_coding	leucine rich repeat containing 39 [Source:HGNC Symbol;Acc:HGNC:28228]
IL17D	3.12097	5.82754	12.0374	9.69696	8.85922	8.57832	8.13698	9.74683	6.07497	2.92687	7.30494	4.26894	6.07631	9.81452	8.12004	10.2863	8.79789	9.31024	7.76384	6.88697	7.46755	7.98709	3.93323	7.44251	7.58304	2.77862	9.23944	8.25166	8.23685	4.79242	7.47206	7.26362	5.07123	3.42069	#N/A	#N/A	1.72843	#N/A	2.80173	#N/A	#N/A	#N/A	6.11287	2.19327	4.6615	0.808912	4.98378	1.6803	0.700315	6.30701	#N/A	12.2775	7.37365	8.27841	8.30176	7.89108	6.36474	8.55972	7.91762	5.84133	3.22703	8.20818	7.21162	56	ENSG00000172458	IL17D	protein_coding	interleukin 17D [Source:HGNC Symbol;Acc:HGNC:5984]
FEZ2	1.15593	1.47206	1.50876	1.48995	1.64454	1.90263	1.81018	1.38884	2.20666	0.699972	2.12322	1.29092	1.46732	4.06248	2.9558	3.52419	2.7787	4.17023	3.31815	5.71897	3.80336	3.58758	1.44571	3.88303	2.71689	0.856957	1.14124	1.19893	1.32193	1.7335	2.4468	1.97498	1.9571	1.12311	#N/A	#N/A	0.283856	0.282268	0.565304	0.220962	#N/A	#N/A	0.636104	0.378892	0.454799	#N/A	0.34708	0.256807	#N/A	0.348862	#N/A	1.86862	1.08492	1.04664	2.57908	2.02416	4.7034	2.63687	2.00457	2.7875	0.889161	2.13408	3.69919	56	ENSG00000171055	FEZ2	protein_coding	fasciculation and elongation protein zeta 2 [Source:HGNC Symbol;Acc:HGNC:3660]
ABHD2	1.86723	1.12931	1.35975	1.45411	1.37113	1.03063	1.56638	1.25582	1.92495	0.441428	1.44276	1.03863	0.593961	1.73148	1.74603	1.54876	1.31435	1.67729	1.23598	1.97995	1.59169	1.33401	1.07978	2.07449	1.45645	0.844905	1.2156	0.912935	0.648202	#N/A	1.68939	0.797914	1.18578	1.04669	1.05906	#N/A	0.682073	0.870008	1.01101	0.907604	0.893667	0.550271	1.02221	1.06551	1.00568	0.501165	0.850077	0.779033	0.507028	0.863639	#N/A	0.448797	#N/A	0.923362	#N/A	1.00095	#N/A	1.41768	0.56829	1.28831	0.628924	1.08736	#N/A	56	ENSG00000140526	ABHD2	protein_coding	abhydrolase domain containing 2, acylglycerol lipase [Source:HGNC Symbol;Acc:HGNC:18717]
SIK3	0.969273	#N/A	1.27832	1.07492	1.33943	1.72186	1.498	1.15297	2.09447	0.360521	1.77019	#N/A	1.04179	1.38782	0.88438	1.1811	1.04507	1.44176	1.18398	2.14742	1.64074	1.58025	0.670353	1.76908	1.21456	#N/A	0.906738	1.10133	0.78735	1.69456	1.28013	0.902281	1.09306	0.800483	0.323179	#N/A	#N/A	0.285883	0.261537	0.211363	0.230046	0.3444	0.300765	0.351294	0.292103	0.355341	0.345333	0.322858	1.00402	0.335497	#N/A	1.19978	0.527054	0.985602	1.49342	1.47191	1.9096	1.96093	1.14657	1.41319	0.555804	#N/A	0.611468	56	ENSG00000160584	SIK3	protein_coding	SIK family kinase 3 [Source:HGNC Symbol;Acc:HGNC:29165]
#260604	4.13882	2.5745	5.76019	3.87556	3.11811	5.80341	3.50779	7.10706	5.33067	2.39919	5.00814	3.88552	4.29894	5.32574	7.85732	7.90474	6.45075	6.87876	5.15938	3.95284	4.47901	3.63209	2.80332	5.389	3.06709	1.94784	4.9907	5.80503	5.57394	2.58219	4.82517	4.1261	3.85527	4.97248	#N/A	#N/A	1.58397	#N/A	2.40419	0.370182	#N/A	#N/A	3.9784	2.35983	3.3269	1.2247	4.21462	1.87275	#N/A	4.80734	#N/A	7.96052	5.55394	5.65788	5.72178	5.65846	3.51476	3.79468	5.16884	2.77389	3.00434	5.77346	4.95769	56	ENSG00000260604		lncRNA	novel transcript
KCNMA1-AS1	2.49704	3.88599	5.96063	4.64059	7.04877	6.74675	2.89158	4.73045	6.56171	0.773674	2.94169	1.9892	3.97178	6.03641	4.91507	5.77118	4.98966	7.53583	4.02972	4.96425	5.48647	4.32519	2.62242	5.75785	5.8717	#N/A	3.09109	4.47618	1.88771	#N/A	5.14446	3.57287	3.75294	2.81604	0.270245	#N/A	0.981631	0.338892	0.891136	0.318877	0.206569	#N/A	1.03342	1.27209	1.00659	#N/A	1.08923	0.838415	#N/A	1.55319	#N/A	5.04882	0.953768	4.6525	6.53304	2.92935	2.52321	4.90606	3.59374	1.61441	1.32996	4.42651	5.27975	56	ENSG00000236467	KCNMA1-AS1	lncRNA	KCNMA1 antisense RNA 1 [Source:HGNC Symbol;Acc:HGNC:51213]
VGLL2	2.73714	3.49465	10.7408	5.30264	7.3197	7.05029	6.79862	5.05523	6.92866	1.70664	6.00897	2.51371	8.20917	10.8287	9.04768	8.96191	7.52958	7.89701	6.00291	5.40131	5.82328	6.59891	3.31112	5.91874	6.30561	2.98719	7.86384	6.75998	6.73683	3.29373	6.56982	3.74319	4.95817	4.13864	#N/A	#N/A	1.17054	0.448107	1.31812	#N/A	#N/A	#N/A	1.42417	1.20245	1.73267	0.835612	1.54823	1.11943	#N/A	2.65129	#N/A	11.024	8.90197	6.89467	6.90881	6.60608	5.32517	7.22946	6.54535	3.88114	2.81475	6.47945	5.25786	56	ENSG00000170162	VGLL2	protein_coding	vestigial like family member 2 [Source:HGNC Symbol;Acc:HGNC:20232]
COX15	1.65468	1.85534	1.91556	1.65459	2.71414	2.36414	1.86891	1.52839	4.54249	0.527789	3.34529	1.54125	1.00981	0.854876	1.3562	0.822127	0.951117	0.762964	1.18812	3.13303	1.06244	1.18083	0.691081	2.15291	1.1212	#N/A	1.29301	1.08183	0.921226	3.11457	1.16739	0.95976	0.746304	#N/A	0.394308	#N/A	0.386108	#N/A	0.515118	0.272323	0.395521	0.461647	0.379867	0.482847	#N/A	0.512748	0.37452	0.415101	0.737291	0.651555	#N/A	1.43862	1.23431	1.74057	1.60319	2.57965	3.43884	4.19236	1.81089	2.03847	0.989761	1.0553	#N/A	56	ENSG00000014919	COX15	protein_coding	cytochrome c oxidase assembly homolog COX15 [Source:HGNC Symbol;Acc:HGNC:2263]
#286773	2.27584	2.52849	5.40163	3.7069	6.31095	6.17749	3.85493	4.00474	3.65042	1.35669	2.48496	2.15162	3.51195	9.86225	6.04315	5.92655	4.5976	6.77854	5.07116	4.13739	4.71702	5.49446	2.57664	4.62902	5.20254	#N/A	6.67745	5.57628	5.64836	#N/A	5.13684	4.42738	3.1365	1.99584	0.257136	#N/A	0.642946	0.277194	#N/A	0.234826	0.238722	#N/A	0.345434	0.409602	0.513996	#N/A	0.409156	0.395653	1.92355	0.753265	#N/A	7.41797	3.92476	4.13056	5.80058	5.54711	3.95179	4.4541	5.47925	2.80805	1.8631	3.61132	4.0895	56	ENSG00000286773		lncRNA	novel transcript, sense intronic to OBSCN
OSBPL8	0.922338	#N/A	0.923714	0.993118	0.914461	1.16843	1.13968	0.900238	2.13808	0.460162	1.31095	0.739987	0.815383	1.1647	1.14161	0.865744	0.904087	0.952224	1.13854	1.97463	0.955209	1.23107	0.593421	1.32776	1.07075	#N/A	0.564411	0.905836	0.413151	#N/A	1.13004	1.0896	1.03025	0.754481	0.548584	0.698029	0.445753	0.432754	0.609991	0.53768	0.541324	0.566496	0.609228	0.570027	0.532675	0.387465	0.485032	0.476278	#N/A	0.708279	#N/A	1.01953	0.987087	1.17024	1.12592	1.39269	2.32047	1.84744	0.911692	1.54336	0.837568	#N/A	#N/A	56	ENSG00000091039	OSBPL8	protein_coding	oxysterol binding protein like 8 [Source:HGNC Symbol;Acc:HGNC:16396]
LINC01719	1.2576	2.81702	8.43073	4.08678	4.42685	5.55701	4.2351	4.48491	4.18278	1.00988	4.43548	1.63911	3.55767	5.87924	4.1549	5.02029	4.83815	4.51613	3.86466	5.7046	6.25026	6.87007	1.23439	4.4204	4.59462	1.90655	5.37934	3.96653	5.31117	3.66765	4.11444	2.9291	3.37866	1.75387	#N/A	#N/A	#N/A	0.214419	0.314325	#N/A	0.171414	#N/A	0.489255	0.359332	0.421797	#N/A	0.618148	0.397541	0.727173	0.388028	#N/A	6.83362	3.99187	4.46016	7.22887	5.03731	5.24449	7.4663	6.77232	4.53636	1.41291	3.95157	6.11612	56	ENSG00000233396	LINC01719	lncRNA	long intergenic non-protein coding RNA 1719 [Source:HGNC Symbol;Acc:HGNC:52506]
ATP6V1F	0.214059	0.187416	0.792949	#N/A	0.362452	0.420442	0.286034	0.647077	0.407409	#N/A	0.283888	#N/A	0.968765	1.06651	0.675948	0.301227	0.209153	0.567803	0.261263	0.210016	0.254267	0.277203	1.3878	0.249331	0.374297	0.102604	0.418371	0.33151	0.235421	#N/A	0.301635	0.296025	0.259709	0.410818	2.27067	0.0412987	2.97424	0.95195	0.259368	0.0952315	1.58998	0.196555	4.66197	3.27357	0.205541	0.12179	3.7658	2.84129	#N/A	4.9378	#N/A	0.719453	0.481953	0.393632	0.447135	0.319012	0.368497	0.265349	0.384868	0.207319	#N/A	0.261709	0.315254	56	ENSG00000128524	ATP6V1F	protein_coding	ATPase H+ transporting V1 subunit F [Source:HGNC Symbol;Acc:HGNC:16832]
RABGGTB	1.02895	#N/A	4.12467	2.61627	3.20114	3.948	3.56008	2.48652	4.9845	0.949779	5.64181	1.22927	2.28859	1.7869	1.35079	1.91257	2.56564	1.77326	1.33126	1.97667	0.972813	4.62643	1.3535	1.6822	2.63407	#N/A	1.12239	0.995671	0.983029	#N/A	1.77593	1.2009	1.62966	1.24634	0.378561	#N/A	0.821975	0.487999	0.709089	0.357181	0.41498	0.331752	0.569449	0.566953	0.763861	#N/A	0.733554	0.484253	1.09304	0.795008	#N/A	3.70925	2.44836	2.26096	4.86839	6.35102	3.24099	3.94217	2.9693	2.66319	1.18565	#N/A	1.03425	56	ENSG00000137955	RABGGTB	protein_coding	Rab geranylgeranyltransferase subunit beta [Source:HGNC Symbol;Acc:HGNC:9796]
#286452	1.54174	2.47737	5.65221	7.0258	6.18738	5.72835	5.30019	4.68452	5.14303	2.06655	4.1665	3.77683	4.1409	6.40143	7.7454	5.74137	6.66124	6.63584	4.99725	3.7188	4.50119	4.92668	2.7105	4.3173	4.74075	2.05562	6.52087	5.44609	5.4122	#N/A	6.9245	4.30306	6.51256	1.68479	#N/A	#N/A	2.19928	0.772154	2.55276	0.624124	0.346744	#N/A	3.23885	1.5356	3.31647	#N/A	2.5175	1.56411	#N/A	3.98339	#N/A	6.17531	5.54426	5.43433	5.34473	4.82509	3.15475	5.48215	5.00151	2.59975	2.17739	5.26991	4.03074	56	ENSG00000286452		lncRNA	novel transcript
MDH1	2.02228	3.51526	9.21299	6.2661	5.61786	7.77316	7.5024	5.11538	7.61587	1.77967	6.59487	4.47268	5.65477	8.58278	6.60126	9.78752	5.81889	6.27011	7.30063	6.00038	6.63891	7.4002	3.06687	4.11927	4.45391	1.25469	4.66615	5.09017	4.53264	2.38674	4.98955	3.80927	4.20019	2.40332	#N/A	#N/A	1.46119	#N/A	1.4609	#N/A	#N/A	#N/A	2.1604	1.29914	1.97412	0.513001	1.96011	1.04064	1.96736	3.16845	#N/A	8.17962	5.22813	5.7061	5.52689	7.34076	5.67766	7.97509	5.40614	5.32402	2.33152	5.47936	3.61444	56	ENSG00000014641	MDH1	protein_coding	malate dehydrogenase 1 [Source:HGNC Symbol;Acc:HGNC:6970]
CCDC63	1.23487	1.42182	4.164	3.80846	4.36842	2.6609	1.6951	2.07945	1.43668	1.752	1.28733	#N/A	1.54878	6.31205	4.37031	6.27671	3.49101	4.80691	2.55884	1.33589	2.08448	1.93058	1.76014	1.26288	1.57346	1.31254	2.40286	3.45556	3.51933	#N/A	2.93359	1.99677	4.92827	2.12724	0.771106	#N/A	1.93783	1.12666	2.54658	0.459379	0.333063	#N/A	3.68084	2.16403	2.96852	#N/A	3.87849	2.27643	#N/A	4.00324	#N/A	4.78508	3.0887	3.18385	3.43751	1.13258	0.972324	2.05609	2.85158	1.00066	2.40283	3.11435	2.4015	56	ENSG00000173093	CCDC63	protein_coding	coiled-coil domain containing 63 [Source:HGNC Symbol;Acc:HGNC:26669]
PLIN5	#N/A	7.77812	9.39394	6.62439	6.59431	8.15522	6.47947	5.69034	5.33092	1.25712	4.08934	3.53263	5.40172	9.31806	7.78444	9.03111	7.18134	11.4579	6.38205	9.04957	9.32968	7.52352	2.45153	5.74246	7.43159	2.09993	6.29793	5.68711	6.81618	7.40266	4.41829	3.51114	3.49748	2.87666	#N/A	#N/A	0.427063	0.216417	0.874117	#N/A	#N/A	#N/A	1.15008	0.990347	1.33922	0.366944	1.08068	0.720784	1.51239	1.85209	#N/A	11.7396	5.38151	5.9562	10.4148	7.09708	8.31557	10.3207	5.27214	7.70848	1.99098	8.12493	9.42703	56	ENSG00000214456	PLIN5	protein_coding	perilipin 5 [Source:HGNC Symbol;Acc:HGNC:33196]
KIF21A	#N/A	3.90113	8.43165	5.17576	5.7088	7.30494	4.37741	4.21418	4.59457	0.791098	4.69994	0.651883	3.14007	3.68381	2.08842	3.56127	3.05766	3.23171	2.52791	5.11902	2.63817	4.12528	1.36699	3.21376	3.24735	0.977264	3.80609	4.00016	3.98439	2.85365	2.04302	1.82129	1.55206	1.14827	0.166941	#N/A	0.231427	#N/A	0.536943	0.219466	0.1131	#N/A	0.599658	0.637277	0.561041	#N/A	0.461317	0.36954	#N/A	0.724008	#N/A	4.55091	2.67068	3.32532	5.70202	3.4493	7.50882	5.48328	4.07594	4.74749	1.33573	1.84513	2.24178	56	ENSG00000139116	KIF21A	protein_coding	kinesin family member 21A [Source:HGNC Symbol;Acc:HGNC:19349]
HOOK2	#N/A	3.15593	5.67526	3.42856	4.30431	5.56154	4.73619	3.70686	4.62437	0.86702	3.70849	1.83418	3.10749	2.94387	3.88459	3.09683	3.48532	3.47586	3.52008	3.82535	4.20746	3.82482	1.29527	3.31242	2.8306	1.10336	3.38927	3.21577	4.32884	2.16325	2.38937	2.11901	1.91081	1.7751	#N/A	#N/A	0.404961	0.135694	0.221782	#N/A	#N/A	#N/A	0.446443	0.420995	0.618446	0.305946	0.477077	0.30635	1.32684	0.994083	#N/A	3.89002	3.63709	3.02358	4.85721	4.19134	4.96545	6.04421	3.12702	3.75685	1.40902	3.75355	3.67553	56	ENSG00000095066	HOOK2	protein_coding	hook microtubule tethering protein 2 [Source:HGNC Symbol;Acc:HGNC:19885]
#287231	#N/A	5.36779	5.04038	4.31651	3.96583	4.9456	4.00491	4.215	6.45532	1.70904	3.66514	2.36338	3.19844	3.31818	4.5876	2.21814	2.94639	3.35478	4.20015	3.1006	2.86233	3.12131	2.02585	2.84966	2.4158	0.952381	5.417	4.88497	7.6733	4.06329	3.5311	4.3972	2.33462	3.50161	#N/A	#N/A	0.544956	0.515302	1.25902	0.600819	0.4764	#N/A	1.74426	0.963029	1.71889	#N/A	1.60489	1.16374	#N/A	2.24901	#N/A	4.93568	3.50484	5.4141	7.30496	3.11465	5.1266	4.74421	6.8648	3.52168	1.02572	5.70504	7.08912	56	ENSG00000287231		lncRNA	novel transcript
PPP6C	#N/A	2.42882	1.65456	1.22507	1.52824	1.38505	1.67338	1.63666	3.4299	0.629723	2.61831	1.16811	1.3305	1.79965	1.44435	1.58898	1.48794	1.58512	1.68776	3.31661	1.60909	2.47882	0.890569	1.515	1.87434	#N/A	0.833562	1.30155	1.35829	1.75676	1.36357	1.13828	1.13988	0.731126	0.205793	#N/A	0.346582	#N/A	0.396224	0.198505	0.189908	0.351105	0.357697	0.321483	#N/A	#N/A	0.319192	0.318032	0.54485	0.438473	#N/A	1.7962	1.31795	1.30601	2.49541	3.24774	4.19605	4.10978	2.14239	1.14585	0.791618	0.825598	0.744645	56	ENSG00000119414	PPP6C	protein_coding	protein phosphatase 6 catalytic subunit [Source:HGNC Symbol;Acc:HGNC:9323]
CYP2U1-AS1	#N/A	3.28687	6.44811	3.32364	8.2957	5.20705	7.59801	2.89842	4.19648	0.757935	4.92652	1.07584	2.94496	2.15138	1.62981	1.76693	1.32803	2.00497	1.54717	2.46814	1.85156	2.30348	1.29921	2.31159	1.61069	0.992918	1.62265	1.79065	1.44124	4.44029	1.51378	2.03139	1.41206	0.961343	#N/A	#N/A	0.251716	0.271967	0.47801	0.418086	0.336406	#N/A	0.436581	0.350761	0.421605	#N/A	0.226208	0.351229	#N/A	0.586821	#N/A	2.64561	2.0286	2.86813	2.98987	4.26865	2.75484	3.63957	3.25366	3.3114	1.31202	5.58212	6.64097	56	ENSG00000245293	CYP2U1-AS1	lncRNA	CYP2U1 and SGMS2 antisense RNA 1 [Source:HGNC Symbol;Acc:HGNC:54817]
NIPSNAP3B	#N/A	2.22486	2.18724	2.11327	1.82637	2.55527	2.36105	2.50078	2.56891	1.1919	2.94297	1.96095	1.99438	3.35424	3.2579	2.51443	3.72643	2.97124	3.01651	3.67643	2.19472	3.45127	1.84582	3.16978	2.90213	1.16197	1.46331	2.0997	1.73533	3.19449	3.58852	2.57443	3.05927	1.59771	#N/A	#N/A	1.22583	0.418705	0.996234	0.49545	0.262343	#N/A	0.901225	0.557443	1.04614	#N/A	0.784884	0.838882	#N/A	1.22878	#N/A	4.08839	2.79353	2.05858	3.57939	4.72186	3.39455	5.24825	3.54042	3.17045	1.94158	3.0702	6.10544	56	ENSG00000165028	NIPSNAP3B	protein_coding	nipsnap homolog 3B [Source:HGNC Symbol;Acc:HGNC:23641]
PSMC6	#N/A	1.72318	2.80668	1.60203	2.17153	2.7566	1.91237	1.48062	4.34011	0.484826	3.66072	1.28357	1.58395	1.51995	1.06503	1.44437	1.01228	1.20111	2.05	3.17822	1.7356	3.42181	0.484072	2.51155	0.841617	#N/A	1.68602	1.5673	2.12023	#N/A	1.21255	1.6938	1.26925	0.726896	0.242725	#N/A	0.914764	0.175918	0.644957	0.351117	0.175721	#N/A	0.32633	0.286131	0.290785	#N/A	0.322519	0.368272	0.830279	0.422725	#N/A	2.41116	1.36396	2.04358	3.72004	3.20679	4.25413	3.49431	1.98876	2.91228	0.956497	1.64504	1.57048	56	ENSG00000100519	PSMC6	protein_coding	proteasome 26S subunit, ATPase 6 [Source:HGNC Symbol;Acc:HGNC:9553]
CHP1	#N/A	1.78908	2.80381	1.8853	2.54636	3.58004	2.48242	1.89486	3.53408	0.629027	3.70043	1.89594	1.93663	4.33855	2.76369	3.09124	3.479	4.01784	2.85888	4.58599	2.65492	3.24017	1.26441	3.27076	2.91897	#N/A	2.18248	2.88275	2.54675	4.08321	2.55979	2.44708	2.46482	1.0082	#N/A	#N/A	0.456399	0.235709	0.557071	0.251201	0.20868	#N/A	0.391205	0.215209	0.36579	#N/A	0.331095	0.370962	0.820627	0.530341	#N/A	3.96962	3.08471	3.14213	3.72625	3.20111	4.36417	3.97471	2.30506	2.36142	0.956892	2.78707	2.01958	56	ENSG00000187446	CHP1	protein_coding	calcineurin like EF-hand protein 1 [Source:HGNC Symbol;Acc:HGNC:17433]
FNIP2	#N/A	#N/A	0.626641	0.477465	0.839823	1.07143	1.11291	0.768993	1.29122	0.84388	1.57405	#N/A	0.979027	2.84912	2.06802	2.2505	2.18073	2.82718	2.83024	4.44368	3.05267	3.22814	1.78588	2.6193	1.58032	0.968471	1.37636	1.37124	1.36659	#N/A	2.2944	2.35438	2.13726	1.53292	0.805786	#N/A	0.777949	0.861862	1.1474	0.827409	0.808689	0.651924	1.29688	1.1851	1.19243	1.0935	1.30351	1.18576	#N/A	1.53209	#N/A	1.39637	2.04105	1.66972	1.92793	2.543	2.63932	2.18576	1.14477	4.01088	1.05619	3.13102	2.63406	56	ENSG00000052795	FNIP2	protein_coding	folliculin interacting protein 2 [Source:HGNC Symbol;Acc:HGNC:29280]
#228222	4.83195	6.66588	5.51288	4.26138	5.44914	4.37806	3.49943	3.96822	3.56672	#N/A	1.934	#N/A	2.79094	7.33134	4.91621	6.52415	2.82918	6.02062	4.32664	4.95457	7.51188	7.65389	2.17317	3.94566	5.75225	2.35372	5.14853	8.61295	8.72103	5.26552	4.27058	4.01962	4.27822	1.79656	1.31085	1.24447	0.420844	1.22498	#N/A	0.72621	1.455	1.91195	#N/A	0.537252	#N/A	0.971178	0.479375	0.737071	#N/A	#N/A	#N/A	5.11006	2.58282	3.68298	5.59967	5.26426	2.76215	4.65345	3.82221	4.22471	1.50352	4.4626	5.89516	55	ENSG00000228222		lncRNA	novel transcript (hCG1660379)
ESRRB	3.52225	6.46209	5.67258	4.02817	4.4203	6.89652	4.81299	4.9833	4.90022	0.853768	3.56908	1.1766	3.60309	8.32187	5.45781	7.25649	4.87074	6.92598	6.32855	7.43437	7.92099	8.3479	1.67403	4.55494	6.29501	1.02854	4.50684	4.61899	5.14501	5.26365	4.96752	4.15323	3.49319	1.97723	#N/A	#N/A	#N/A	#N/A	0.781645	#N/A	#N/A	#N/A	1.13497	0.656042	1.07605	0.530876	1.08114	0.700305	0.641132	1.35666	#N/A	3.79423	2.16378	3.30101	5.96095	2.91439	6.98886	5.00993	3.64809	3.72922	1.29208	4.67701	4.832	55	ENSG00000119715	ESRRB	protein_coding	estrogen related receptor beta [Source:HGNC Symbol;Acc:HGNC:3473]
C1orf21	2.12282	3.26766	0.374355	1.22889	0.526354	0.813667	0.853772	1.498	1.12936	0.434417	1.0636	0.894838	1.17664	1.43876	1.39723	1.48599	1.41442	1.3555	1.34497	2.94732	1.32717	1.96906	0.745678	2.34573	1.70451	1.0484	5.03158	4.74205	4.70747	4.22735	1.87402	2.35132	1.47177	1.13444	#N/A	#N/A	#N/A	#N/A	0.484603	0.159669	#N/A	#N/A	0.421827	0.372997	0.450171	#N/A	0.383819	0.221858	0.351089	0.619653	#N/A	3.76055	3.21162	2.69833	4.49557	3.4763	4.84697	4.3363	2.02721	2.92577	1.05381	3.53292	2.25727	55	ENSG00000116667	C1orf21	protein_coding	chromosome 1 open reading frame 21 [Source:HGNC Symbol;Acc:HGNC:15494]
#249806	3.66889	5.9141	5.53921	5.24174	4.91439	6.1542	3.90481	4.47685	5.40831	1.43578	6.07924	2.86757	1.45084	5.93984	5.08534	4.37812	2.8507	5.63103	5.4984	4.76499	3.86701	4.55496	2.51864	6.14381	2.90919	1.0417	6.06525	4.96537	4.68595	5.67818	4.74898	3.17656	4.95552	3.89367	0.699281	1.38166	1.36616	0.492776	1.0873	0.976203	0.701281	0.56843	1.21122	1.05617	1.3274	0.537434	1.3934	1.09223	#N/A	1.61281	#N/A	#N/A	#N/A	#N/A	#N/A	0.889034	2.60545	0.599127	1.12992	1.55082	#N/A	#N/A	4.3452	55	ENSG00000249806		lncRNA	novel transcript
LRRFIP1	2.22657	1.18362	1.23563	#N/A	1.49133	1.59105	1.43864	#N/A	1.87317	0.543524	2.02201	0.665456	1.08237	2.83732	2.48854	2.55129	2.39546	2.68755	2.13491	4.82654	2.62896	3.17945	1.15698	3.4524	2.00544	#N/A	0.755838	0.659656	0.668823	1.43133	1.65348	1.63552	1.49542	0.946336	0.179763	0.476832	#N/A	0.144626	0.457237	0.203513	#N/A	#N/A	0.532983	0.474765	0.554164	#N/A	0.519485	0.399426	0.908977	0.598874	#N/A	1.828	1.42176	1.72469	2.64249	2.45303	3.18253	2.75662	1.55496	2.37489	0.743376	1.10948	0.98514	55	ENSG00000124831	LRRFIP1	protein_coding	LRR binding FLII interacting protein 1 [Source:HGNC Symbol;Acc:HGNC:6702]
ATP8A1	3.02196	2.59041	2.48537	1.12699	2.52846	3.24121	2.6542	1.66179	3.51097	0.53698	2.78057	0.74687	3.05186	6.31174	4.26688	5.09522	3.86904	6.68424	5.63343	9.43297	5.3878	6.14425	1.73618	5.60402	4.31569	0.819787	3.75218	3.59377	3.45096	3.37854	3.77139	2.98265	2.9427	1.50666	#N/A	#N/A	#N/A	0.136408	0.350656	0.141974	#N/A	#N/A	0.372957	0.243203	0.301374	#N/A	0.349141	0.283101	#N/A	0.387632	#N/A	8.67003	4.5404	6.08057	10.8863	5.23815	6.24681	7.03579	4.62808	8.61647	1.58963	1.81623	1.41913	55	ENSG00000124406	ATP8A1	protein_coding	ATPase phospholipid transporting 8A1 [Source:HGNC Symbol;Acc:HGNC:13531]
KIF1B	2.07769	3.95498	2.5001	2.75728	2.53074	3.28591	2.94891	2.92388	3.68568	0.569442	2.85869	1.10638	2.59341	3.26909	2.68879	2.99567	2.99157	3.04938	2.48668	4.94257	2.92427	3.75467	1.30885	3.65791	3.18043	0.761602	2.33611	2.85719	3.21483	3.32804	2.59802	2.28434	1.95489	1.20153	0.254363	#N/A	0.157946	0.140473	#N/A	0.204431	0.2006	0.309843	#N/A	0.151825	#N/A	0.245729	#N/A	#N/A	0.665226	#N/A	#N/A	4.63928	3.01257	3.57564	5.90717	4.90448	7.94452	6.20875	3.61534	4.66504	1.3918	4.09588	5.10363	55	ENSG00000054523	KIF1B	protein_coding	kinesin family member 1B [Source:HGNC Symbol;Acc:HGNC:16636]
SPATS2	1.56735	0.913637	0.45271	1.21944	0.468679	0.80499	0.939535	1.07564	1.03709	0.453087	1.29191	#N/A	1.1985	1.3459	1.47197	1.36034	1.44911	1.55322	1.59174	2.56838	1.72855	1.32435	0.875544	1.95198	1.03933	1.35446	2.54227	2.33811	2.56127	2.57835	1.48217	0.981364	1.22941	1.06788	#N/A	0.487681	0.194845	#N/A	0.633833	#N/A	#N/A	#N/A	0.78623	0.628545	0.795097	#N/A	0.758392	0.439597	0.74405	1.06502	#N/A	1.45035	1.43812	1.75299	1.90913	1.58947	3.20496	2.00683	1.71094	2.32132	0.681133	2.66736	1.60901	55	ENSG00000123352	SPATS2	protein_coding	spermatogenesis associated serine rich 2 [Source:HGNC Symbol;Acc:HGNC:18650]
LINC01584	4.27271	4.94315	7.83268	5.0205	4.29099	5.76758	4.05002	4.37425	7.25671	0.790483	4.49919	1.64654	4.03473	7.76555	6.20261	7.53046	6.14431	8.57117	5.07021	6.06463	6.60221	4.14402	2.18173	6.4706	6.87652	0.994315	5.20965	7.50732	7.55106	3.79842	2.71663	2.7046	2.27774	2.13423	#N/A	#N/A	0.938101	#N/A	0.632085	#N/A	#N/A	#N/A	0.601625	0.566891	0.735471	#N/A	0.412303	0.354332	0.943843	1.42092	#N/A	6.80463	5.16891	4.74192	7.4274	5.09211	5.60944	7.45235	7.09073	4.78665	1.42808	7.41493	6.28163	55	ENSG00000260477	LINC01584	lncRNA	long intergenic non-protein coding RNA 1584 [Source:HGNC Symbol;Acc:HGNC:51426]
MYLK3	3.81718	6.3084	7.70723	5.23829	6.26536	6.59675	5.3756	7.66984	5.33713	1.90724	7.4709	2.81955	5.25767	8.56237	8.47935	7.54895	7.27301	9.70206	8.13318	6.80463	7.49118	7.98819	2.59337	7.73463	7.88789	2.10893	6.81027	8.64063	5.85104	5.00089	5.3587	4.6796	4.32485	3.58651	#N/A	#N/A	0.750498	#N/A	1.90326	#N/A	#N/A	#N/A	3.07635	1.36993	2.9453	#N/A	2.69569	1.1061	0.678035	4.23756	#N/A	9.10895	5.39815	6.41538	8.41785	7.93955	6.61492	8.30611	8.05668	6.24351	2.2047	8.79889	7.86457	55	ENSG00000140795	MYLK3	protein_coding	myosin light chain kinase 3 [Source:HGNC Symbol;Acc:HGNC:29826]
TSPAN7	3.8596	3.93281	#N/A	0.440847	0.422536	#N/A	#N/A	#N/A	0.732953	0.334976	1.64162	#N/A	1.00851	9.31515	6.12067	7.25746	4.69474	7.49036	5.41804	8.07687	8.67471	9.12938	2.00716	6.45457	3.85933	1.26323	4.83971	5.10242	4.18479	4.12127	4.45981	2.7847	2.98851	1.78157	0.288879	0.630029	0.282264	0.431974	0.782227	0.407643	0.407848	#N/A	0.738634	0.512121	0.628123	0.408217	0.682593	0.527206	#N/A	0.707814	#N/A	9.14619	3.55949	4.11806	5.64779	5.35775	7.79774	6.61078	3.48505	7.11001	1.61509	3.93789	6.17485	55	ENSG00000156298	TSPAN7	protein_coding	tetraspanin 7 [Source:HGNC Symbol;Acc:HGNC:11854]
SMYD1	4.2078	7.41469	9.65591	7.60295	6.73151	10.1248	6.85384	6.05369	7.63549	0.807554	5.94756	2.96115	6.09897	10.4398	7.28542	8.50012	6.52882	10.9793	6.15405	8.45356	8.91597	9.53879	2.33608	6.79396	9.38434	1.18724	6.14296	9.88363	9.9048	6.46879	8.57714	5.9747	5.88072	3.10504	#N/A	#N/A	0.271584	#N/A	0.377486	#N/A	#N/A	#N/A	0.329432	0.216846	0.378347	#N/A	0.282591	0.187639	0.650558	0.456422	#N/A	11.3273	7.04505	6.30351	9.84003	9.64762	8.15648	10.1348	7.31191	7.42266	1.85253	7.61107	8.77698	55	ENSG00000115593	SMYD1	protein_coding	SET and MYND domain containing 1 [Source:HGNC Symbol;Acc:HGNC:20986]
#265399	1.76941	2.58002	6.47116	4.84472	7.47872	5.49128	5.36528	4.99567	5.4116	1.20684	4.0901	3.001	3.43298	4.39166	4.67427	4.59432	4.09347	3.83161	4.64114	7.50884	3.9322	6.41573	1.8316	5.05325	3.97866	1.61627	5.56395	4.10378	6.14502	5.35155	4.01777	5.14666	3.57877	2.40361	#N/A	#N/A	0.979349	#N/A	0.522348	0.252878	#N/A	#N/A	0.557489	0.494686	0.662946	#N/A	0.443509	0.376659	#N/A	0.841196	#N/A	4.30932	2.94563	3.23421	3.9756	3.53444	7.32699	5.12379	4.24922	4.451	1.58416	4.92616	5.70499	55	ENSG00000265399		lncRNA	novel transcript, antisense to MYOM1
VEGFD	1.8091	3.61848	5.03033	2.93096	4.42429	6.08364	4.09648	2.47712	3.38726	0.562074	3.06738	#N/A	3.2098	2.4608	0.987321	3.14168	2.63553	1.95658	1.81332	2.37267	0.73953	2.49342	1.01286	1.81856	2.34024	1.28276	3.04905	4.31251	4.72317	4.55276	3.86366	2.82814	3.28207	1.89902	0.21235	#N/A	#N/A	0.200956	#N/A	0.229712	0.286045	0.418798	0.273909	0.341614	#N/A	#N/A	0.321615	0.336016	#N/A	0.386938	#N/A	5.72214	3.36538	3.98526	7.97186	7.70008	6.21521	5.98332	4.32336	3.59138	1.16133	7.84661	4.81201	55	ENSG00000165197	VEGFD	protein_coding	vascular endothelial growth factor D [Source:HGNC Symbol;Acc:HGNC:3708]
HYAL4	4.63278	3.57276	5.44482	4.22325	6.70157	6.08997	5.71928	3.32455	4.99067	1.4453	2.53678	2.83005	3.41863	10.0705	8.21969	8.26675	5.24509	7.12959	5.52353	4.2224	4.84239	3.2523	3.00502	4.97165	5.04364	1.16892	4.78992	6.04287	6.11924	2.10059	4.75561	4.7682	7.07151	5.32819	#N/A	#N/A	0.590126	#N/A	1.52793	0.427876	#N/A	#N/A	2.55067	1.59974	2.78999	#N/A	1.98383	1.17152	#N/A	3.52831	#N/A	6.89078	5.51245	5.62919	5.99527	5.45556	3.38591	5.45893	5.28611	3.42481	1.61575	3.2592	5.23529	55	ENSG00000106302	HYAL4	protein_coding	hyaluronidase 4 [Source:HGNC Symbol;Acc:HGNC:5323]
#259881	4.72164	1.66192	5.15516	4.67273	3.86483	5.09346	2.22362	4.81182	2.04536	1.3261	3.50589	#N/A	2.61801	5.9184	5.43824	7.35674	2.74788	6.34181	4.67836	3.13198	3.77169	4.02567	2.1143	2.22103	2.83322	#N/A	3.6025	4.99796	2.75022	#N/A	4.34513	3.52172	2.3265	1.6453	0.419875	#N/A	0.628435	0.602863	0.359405	0.480568	0.549208	#N/A	0.676496	#N/A	0.734268	#N/A	0.612208	0.667783	1.90975	0.667281	#N/A	5.81074	3.54049	4.90893	4.75925	4.35196	2.58086	4.47984	4.3772	1.60345	1.89087	3.09976	3.3308	55	ENSG00000259881		lncRNA	novel transcript, antisense to CBFA2T3
RALGAPA2	1.02021	3.2639	0.646013	0.641713	0.866989	1.28343	0.978679	#N/A	1.08778	0.385869	1.32426	#N/A	1.19041	4.69454	3.72628	4.06357	3.75781	4.26659	4.49416	6.13219	4.3976	4.69822	1.58126	4.88893	2.67465	0.884232	2.40874	2.63275	2.75063	3.3073	2.92968	2.46804	2.6979	1.80337	0.133074	#N/A	#N/A	0.131914	0.430235	#N/A	#N/A	#N/A	0.480939	0.353007	0.518902	0.39069	0.522456	0.369241	1.01919	0.623487	#N/A	4.4575	2.48344	2.83167	5.09091	4.22071	4.88592	4.33289	2.12412	5.5456	1.14583	2.88857	2.994	55	ENSG00000188559	RALGAPA2	protein_coding	Ral GTPase activating protein catalytic subunit alpha 2 [Source:HGNC Symbol;Acc:HGNC:16207]
MFSD11	1.0725	2.16394	2.14367	1.90788	2.2776	2.58631	2.68171	1.59364	3.12766	0.394195	2.57609	0.784565	1.80741	1.92585	1.61822	1.94704	2.18828	1.8862	1.77231	3.09858	1.58145	1.54279	1.10939	2.24688	1.69739	#N/A	1.77356	2.09934	1.83746	2.94675	1.68945	1.49009	1.50145	1.38241	0.174595	#N/A	#N/A	#N/A	#N/A	0.180778	0.200053	#N/A	0.190704	#N/A	0.235781	0.353925	0.240922	0.156894	1.03176	0.268064	#N/A	2.46102	1.73906	2.22124	2.73145	3.81566	3.57677	3.76356	2.01112	3.69516	1.05232	2.16619	2.48977	55	ENSG00000092931	MFSD11	protein_coding	major facilitator superfamily domain containing 11 [Source:HGNC Symbol;Acc:HGNC:25458]
TMEM131	1.07136	1.11608	1.55359	1.34909	1.80931	2.33531	1.55121	1.39545	2.64313	0.446033	2.34192	0.74709	1.59676	1.99476	1.60642	1.90306	1.59502	1.97358	1.8143	3.53714	2.24078	2.48391	0.879878	2.54868	2.1089	0.618609	1.72792	1.72901	1.43649	1.98174	1.65247	1.67406	1.40947	0.832081	#N/A	#N/A	#N/A	#N/A	0.400257	#N/A	#N/A	#N/A	0.469695	0.293959	0.510911	0.28108	0.537062	0.298271	0.942717	0.583077	#N/A	1.72842	0.905959	1.61039	2.35352	1.9644	2.51126	3.13466	1.48365	1.86292	0.843838	1.83788	1.29832	55	ENSG00000075568	TMEM131	protein_coding	transmembrane protein 131 [Source:HGNC Symbol;Acc:HGNC:30366]
ZNF532	1.14014	1.44527	0.612458	0.633545	0.857674	1.04856	0.744392	0.730557	1.91164	#N/A	1.22063	#N/A	0.685386	1.00587	1.0764	1.0097	0.766143	1.00981	0.968228	1.60179	0.913423	0.935015	0.546164	1.72997	1.11421	#N/A	1.18153	0.950524	1.27717	2.27646	1.72591	1.36882	1.40594	1.12257	0.156612	#N/A	#N/A	0.117026	0.190157	0.112042	0.0973545	#N/A	0.26773	0.209764	0.209628	#N/A	0.279501	0.192074	1.04536	0.272856	#N/A	0.770837	0.814868	1.54985	1.46414	0.808245	2.33595	1.54285	0.975303	1.68545	0.460039	3.57124	3.35502	55	ENSG00000074657	ZNF532	protein_coding	zinc finger protein 532 [Source:HGNC Symbol;Acc:HGNC:30940]
#259269	4.43293	#N/A	6.67709	6.44827	5.34882	3.82187	2.74892	3.88265	5.06778	1.64833	3.01035	2.50824	3.28834	6.87239	7.36934	7.05521	3.22757	3.25905	4.05427	3.05815	3.79656	4.42413	2.37543	2.66966	4.04892	#N/A	5.54089	4.31572	4.51352	#N/A	3.64954	3.56078	3.96971	2.2445	1.42751	#N/A	1.99749	0.415779	2.90495	0.94496	0.408637	#N/A	4.07004	2.76025	3.23158	#N/A	3.33009	1.57299	#N/A	4.65294	#N/A	9.12391	3.6696	3.00234	4.66917	2.21912	2.23859	5.33374	4.29995	1.36701	3.90585	3.42162	1.95569	55	ENSG00000259269		lncRNA	novel transcript
LARP4	0.879947	1.4027	2.23792	1.71972	2.11062	3.38428	2.89233	1.68578	3.75178	0.439383	2.66013	1.15736	1.88724	1.98474	1.74274	1.98262	1.49932	1.92161	1.71185	3.37866	1.76435	2.35435	0.90446	2.76408	1.93497	0.632177	1.70624	1.79449	1.88029	1.96441	1.80767	1.48899	1.77466	1.10871	#N/A	#N/A	0.14207	#N/A	0.189678	#N/A	#N/A	#N/A	0.242088	0.170305	0.272054	#N/A	0.178962	0.146082	0.824379	0.38645	#N/A	2.29633	2.01998	2.03182	3.20936	2.11254	4.01655	5.10234	2.54647	3.06443	1.12735	1.85779	2.15687	55	ENSG00000161813	LARP4	protein_coding	La ribonucleoprotein 4 [Source:HGNC Symbol;Acc:HGNC:24320]
PDLIM1	1.98539	5.988	0.681701	#N/A	0.749563	#N/A	0.84005	1.06194	1.10983	1.64798	2.41714	1.73055	0.847552	6.1947	5.44709	5.33362	4.35914	5.45283	5.79531	6.97431	5.51414	4.55985	3.35238	5.49885	3.778	2.1876	4.71138	5.50981	5.07091	4.67336	5.90797	4.0675	5.66907	3.51004	#N/A	#N/A	1.5978	#N/A	3.14197	0.343635	#N/A	#N/A	5.86453	2.49612	3.6885	0.887355	5.32001	1.54769	1.79351	6.54148	#N/A	2.1401	2.13045	1.63431	1.60023	1.56394	3.22524	2.5294	1.46418	2.56945	1.33525	5.45011	5.36713	55	ENSG00000107438	PDLIM1	protein_coding	PDZ and LIM domain 1 [Source:HGNC Symbol;Acc:HGNC:2067]
LINC02541	2.62015	3.13401	6.50172	5.90376	4.19301	6.67915	2.89979	4.37151	6.53907	0.898623	5.44924	1.86083	3.69443	10.4231	6.53141	8.53823	7.16629	7.40169	3.20012	4.8563	5.41576	6.15568	2.26527	5.5281	5.69923	1.16402	7.2683	6.17869	6.20634	2.61288	6.21239	5.15602	4.70578	1.75026	0.247957	#N/A	0.371401	#N/A	0.479508	#N/A	0.286646	#N/A	0.344748	#N/A	0.401714	#N/A	0.288099	0.527798	#N/A	0.729978	#N/A	7.15748	4.4271	4.58419	6.41967	2.94658	4.29496	6.8468	5.98581	3.46978	1.81292	4.04818	4.8694	55	ENSG00000230943	LINC02541	lncRNA	long intergenic non-protein coding RNA 2541 [Source:HGNC Symbol;Acc:HGNC:53574]
IDI1	1.66633	3.24646	7.60897	4.4834	4.50285	3.76722	7.39122	3.67301	5.45495	1.08015	6.54142	3.07716	3.79439	8.35611	7.45207	6.77471	4.99052	8.61314	4.79133	5.90389	6.3934	7.24823	2.1954	6.83162	4.78226	1.20664	3.91536	4.04475	3.86102	3.86188	5.75262	6.1373	5.73526	2.7523	#N/A	#N/A	0.951376	#N/A	1.07563	#N/A	#N/A	#N/A	0.665265	0.337331	0.494508	0.480067	0.495611	0.284842	#N/A	0.938802	#N/A	7.75572	5.21453	4.20456	7.53639	7.29888	5.84457	7.67307	7.22886	4.98368	2.1844	2.8775	3.43675	55	ENSG00000067064	IDI1	protein_coding	isopentenyl-diphosphate delta isomerase 1 [Source:HGNC Symbol;Acc:HGNC:5387]
ZBTB49	2.10177	#N/A	2.02295	1.23918	2.03753	2.6912	1.68593	1.62034	2.79655	1.08045	5.14146	#N/A	1.72397	1.92348	1.71721	1.66026	1.92464	2.13133	2.29183	4.56099	1.87447	1.50198	1.20077	3.52149	1.23172	0.957125	1.30582	1.49704	1.7057	#N/A	1.68115	1.64417	1.37596	#N/A	0.239154	#N/A	0.64349	0.216385	0.975883	0.496302	0.336007	0.356008	1.21103	0.637219	1.27852	#N/A	0.962946	0.819273	0.876922	1.10409	#N/A	2.21542	1.22389	1.24654	1.61267	2.20215	4.18365	2.89564	2.73749	3.52185	0.968217	0.923039	#N/A	55	ENSG00000168826	ZBTB49	protein_coding	zinc finger and BTB domain containing 49 [Source:HGNC Symbol;Acc:HGNC:19883]
GAREM1	1.25097	5.25764	4.47125	2.59881	4.66337	6.22671	3.10508	2.95412	3.4809	1.10844	3.325	1.07434	1.3302	0.998568	1.82553	1.18558	#N/A	0.949248	0.976339	2.04405	1.72459	0.794853	0.730808	1.08182	1.1887	1.14913	4.47082	4.38725	4.50169	6.37976	#N/A	#N/A	#N/A	#N/A	0.600637	0.751109	0.663394	0.501989	1.25833	0.477423	0.381994	0.516544	1.46093	1.40671	1.59847	0.908641	1.54425	0.954585	#N/A	1.85828	#N/A	0.571622	#N/A	1.57118	1.17786	0.589077	1.87263	1.11454	0.593602	1.6646	0.524199	4.34323	6.51805	55	ENSG00000141441	GAREM1	protein_coding	GRB2 associated regulator of MAPK1 subtype 1 [Source:HGNC Symbol;Acc:HGNC:26136]
SLC35F5	1.15386	#N/A	1.02387	0.900367	1.34168	1.24694	1.13528	1.14574	1.97404	0.675289	1.50169	1.29144	1.0867	0.709882	0.553224	0.680672	0.869757	0.918343	0.728399	1.95799	0.821372	1.15166	0.5449	1.30209	0.978064	#N/A	0.900973	0.99957	0.977235	#N/A	0.762615	0.689396	0.479873	#N/A	0.326763	#N/A	0.436818	0.342795	0.505131	0.404811	0.376449	0.322729	0.454132	0.247872	0.427331	#N/A	0.426005	0.462917	#N/A	0.635981	#N/A	0.823877	0.637334	0.578197	0.771427	1.23681	3.92133	1.99768	0.895272	2.34846	0.668791	1.77191	1.65743	55	ENSG00000115084	SLC35F5	protein_coding	solute carrier family 35 member F5 [Source:HGNC Symbol;Acc:HGNC:23617]
PLEC	2.35347	1.35558	3.11403	1.75392	3.92586	2.69215	2.6405	1.6426	2.14436	0.649352	2.51996	1.24179	2.02967	7.34177	3.43568	4.57286	2.48175	5.65151	5.08017	6.05159	4.69521	4.1795	1.58734	4.57603	3.1843	#N/A	2.42676	1.91239	1.88522	4.04292	3.65125	2.74999	2.54909	2.17164	#N/A	#N/A	0.672972	0.318127	0.595522	#N/A	0.220928	#N/A	0.819242	0.654592	1.07623	#N/A	0.964156	0.672385	#N/A	1.19584	#N/A	4.44771	2.39902	3.35629	7.26056	2.90937	3.77584	5.14234	2.77884	2.91662	0.967644	1.30527	2.09461	55	ENSG00000178209	PLEC	protein_coding	plectin [Source:HGNC Symbol;Acc:HGNC:9069]
GJD2-DT	2.84001	0.909779	4.43357	3.35941	3.77814	3.39516	2.33382	2.69677	0.967482	#N/A	1.19518	#N/A	2.596	5.90318	6.12002	5.82412	2.81048	4.23545	1.8757	1.06834	1.61688	1.34034	2.68283	1.24099	1.69152	0.71133	4.63194	2.76232	2.97243	#N/A	4.21876	1.54527	4.43697	1.49045	3.32978	#N/A	2.94831	3.20378	2.81093	2.42672	2.80951	0.110798	2.63339	2.34162	1.65898	#N/A	3.22915	2.10669	#N/A	2.31274	#N/A	6.06601	4.1636	2.45177	2.91068	1.63492	0.984293	1.88054	2.32368	#N/A	1.71216	2.16701	1.53717	55	ENSG00000250007	GJD2-DT	lncRNA	GJD2 divergent transcript [Source:HGNC Symbol;Acc:HGNC:55560]
GK	1.38932	#N/A	2.93068	2.46716	1.9632	2.73969	3.68643	2.7492	3.36054	1.4642	2.69917	#N/A	2.34972	2.36237	1.70343	1.9802	1.89362	2.03103	3.81503	3.7109	2.28857	2.80524	1.14026	2.52477	2.1073	#N/A	1.65987	1.3518	0.974778	#N/A	0.981933	#N/A	1.23442	1.14124	0.509677	0.879139	1.03889	0.839333	1.42345	0.745256	0.714649	#N/A	1.57563	1.33936	1.41873	1.41142	1.40967	1.2545	0.994463	1.89286	#N/A	2.47064	1.63206	1.39202	3.23683	2.15828	3.5221	3.02053	2.35856	#N/A	1.15308	2.58139	2.54252	55	ENSG00000198814	GK	protein_coding	glycerol kinase [Source:HGNC Symbol;Acc:HGNC:4289]
ZBTB44	0.813586	1.0097	2.76795	1.75978	2.76259	3.17233	1.88252	1.90254	2.99713	0.615508	3.11865	1.1328	1.49801	1.64817	1.73508	1.39314	1.6977	1.66395	1.39716	2.76791	1.53771	2.59648	0.950497	2.0063	1.52312	#N/A	1.41041	1.7653	1.29527	1.8658	0.718034	0.697919	0.693739	#N/A	0.161904	#N/A	0.245133	#N/A	0.437294	0.207047	#N/A	0.286976	0.254486	0.322236	0.202724	#N/A	0.300692	0.209108	#N/A	0.300329	#N/A	2.22046	1.8167	2.21935	2.89568	2.70697	3.89702	4.27514	2.3239	3.06193	0.831554	1.00536	1.03365	55	ENSG00000196323	ZBTB44	protein_coding	zinc finger and BTB domain containing 44 [Source:HGNC Symbol;Acc:HGNC:25001]
#223646	0.937439	#N/A	1.22022	1.01901	1.39593	1.3329	0.904813	1.20265	1.75254	0.47742	2.19718	1.15974	1.1929	0.888026	1.14312	0.808113	0.694093	0.959299	1.13943	2.46515	#N/A	0.75926	0.470034	2.26749	1.05385	#N/A	2.13043	1.02036	1.67205	#N/A	0.708546	0.8125	0.984319	0.586323	0.204222	#N/A	0.789893	0.164001	0.3084	0.28529	0.162473	0.231374	0.346456	0.396984	0.502864	#N/A	0.439803	0.311425	#N/A	0.372052	#N/A	0.897577	0.698601	1.07935	1.01429	1.72224	4.17156	1.63415	1.35328	2.36392	0.513085	0.679912	1.36834	55	ENSG00000223646		lncRNA	novel transcript
NDUFS4	1.14377	2.31734	5.10173	3.18139	4.2441	4.81034	3.08661	3.12142	4.61497	0.997057	5.5607	2.17841	2.51611	2.65046	2.06336	2.35298	2.55401	2.74857	2.49733	3.79769	2.58004	2.4467	1.31672	2.56581	1.85851	0.907846	2.16398	2.53786	2.32108	1.37599	2.11454	2.1012	1.94889	1.34308	#N/A	#N/A	0.756786	#N/A	0.866362	0.248923	#N/A	#N/A	0.52091	0.531536	0.50468	#N/A	0.432613	0.338335	#N/A	0.787462	#N/A	2.99458	2.2969	2.94537	2.47751	3.53437	4.04175	3.59928	2.83876	2.04639	1.44	3.93709	4.07657	55	ENSG00000164258	NDUFS4	protein_coding	NADH:ubiquinone oxidoreductase subunit S4 [Source:HGNC Symbol;Acc:HGNC:7711]
FGF9	2.17674	2.10092	9.11183	6.63638	5.58839	5.21884	4.79037	4.0051	4.83731	2.40804	2.28065	#N/A	6.48054	9.1646	5.37452	7.27376	6.13111	6.10069	4.23527	3.17606	3.80501	4.4638	3.09226	3.90024	2.61754	#N/A	6.23815	5.01153	5.0461	#N/A	4.41195	3.5097	3.5277	4.67766	0.294607	#N/A	1.20305	0.744218	2.42454	0.574672	0.553071	#N/A	3.71113	1.90741	3.21463	#N/A	3.16695	2.06735	#N/A	4.93358	#N/A	5.91012	7.12083	3.23118	4.96105	4.55844	3.16649	5.01959	4.56514	2.04281	2.86514	4.90348	3.65552	55	ENSG00000102678	FGF9	protein_coding	fibroblast growth factor 9 [Source:HGNC Symbol;Acc:HGNC:3687]
ANKRD17	0.615799	1.18021	0.979445	0.860348	1.09006	1.29879	1.16882	0.725992	1.81924	0.237906	1.82699	0.671924	0.82348	0.904088	0.612142	0.722902	1.0342	0.779103	0.753937	1.82957	0.83093	1.2238	0.391997	1.48997	0.780787	0.459833	0.964996	0.98467	1.13456	0.947307	0.864997	0.953578	0.770094	0.43965	0.118861	#N/A	#N/A	#N/A	0.224578	0.12336	0.0866098	#N/A	0.164324	#N/A	0.184412	0.223424	0.145583	#N/A	#N/A	0.221833	#N/A	0.888224	0.89729	1.1113	1.26081	1.58229	3.1305	1.77657	0.894983	1.46228	0.655555	1.0548	1.16189	55	ENSG00000132466	ANKRD17	protein_coding	ankyrin repeat domain 17 [Source:HGNC Symbol;Acc:HGNC:23575]
HADHB	2.52086	3.6768	5.03714	3.30584	7.19853	5.6492	4.63272	3.23589	5.1479	1.45287	6.05038	2.61994	4.51517	6.31828	4.75122	6.3766	4.92106	6.26377	5.03183	5.80619	5.31876	4.74006	2.15534	5.29813	3.53063	0.981646	4.67017	4.10614	3.38623	0.704357	3.38408	2.40238	3.15312	1.42623	#N/A	#N/A	0.75565	#N/A	1.02956	#N/A	#N/A	#N/A	1.38467	0.730294	1.47252	#N/A	1.29065	0.587158	0.90857	1.96365	#N/A	6.62844	5.06564	6.51598	6.50965	5.623	4.9668	6.89366	4.33251	3.66261	2.15925	3.86967	3.91829	55	ENSG00000138029	HADHB	protein_coding	hydroxyacyl-CoA dehydrogenase trifunctional multienzyme complex subunit beta [Source:HGNC Symbol;Acc:HGNC:4803]
UBE4B	0.698588	1.77662	0.814766	0.91911	1.12567	1.227	1.14077	1.1032	1.53177	0.259777	1.36533	#N/A	0.590396	0.845549	0.883412	0.748977	0.940384	0.873962	1.00258	1.71964	0.54364	0.509132	0.59983	1.71097	0.633207	#N/A	1.36325	1.04995	1.11589	1.7792	0.66078	0.575069	0.723453	0.416908	0.13367	#N/A	#N/A	0.124096	0.165332	#N/A	0.137596	0.259083	0.286502	0.226354	#N/A	#N/A	0.284052	0.270503	0.860758	0.347322	#N/A	0.778599	0.741303	0.858456	1.4769	0.984031	2.21744	1.6908	0.912405	0.859783	0.687361	1.47812	1.31623	55	ENSG00000130939	UBE4B	protein_coding	ubiquitination factor E4B [Source:HGNC Symbol;Acc:HGNC:12500]
PSMC2	0.981779	1.33754	5.22668	3.24286	3.81668	4.73423	4.40107	2.8444	4.22452	0.676826	4.375	2.20124	2.51983	2.17758	2.31736	2.15759	1.99434	1.29945	1.31937	3.20257	2.84301	3.03957	0.594791	2.03137	1.46288	#N/A	2.61171	1.74545	1.68087	#N/A	1.88601	1.2846	1.76011	1.32672	0.204172	#N/A	0.93627	0.192719	0.802888	0.45935	0.209989	#N/A	0.479228	0.449477	#N/A	#N/A	0.345885	0.34308	#N/A	0.618272	#N/A	3.95304	2.40432	3.07918	3.74026	6.86716	5.55311	7.45469	3.20357	1.301	1.16042	2.60672	1.833	55	ENSG00000161057	PSMC2	protein_coding	proteasome 26S subunit, ATPase 2 [Source:HGNC Symbol;Acc:HGNC:9548]
BZW2	2.11892	3.83496	6.46595	6.03184	5.20938	6.76516	4.53287	3.46839	5.5421	0.893365	7.75311	3.05876	5.09336	8.67432	6.23494	7.92782	6.6411	7.64086	6.22703	7.41285	7.8269	8.3045	2.68933	8.02752	4.62327	1.36456	5.11215	8.68032	4.74836	3.40428	5.25056	4.14548	4.38275	1.99985	#N/A	#N/A	0.768374	#N/A	0.811741	0.243873	#N/A	#N/A	0.447621	0.474092	0.5469	#N/A	0.408615	0.316861	#N/A	0.881438	#N/A	9.90615	4.84984	6.73041	6.1011	8.51611	5.12536	8.89285	6.28085	3.52676	2.00327	5.89735	7.84136	55	ENSG00000136261	BZW2	protein_coding	basic leucine zipper and W2 domains 2 [Source:HGNC Symbol;Acc:HGNC:18808]
PDK4	1.02862	4.39872	5.86745	4.76898	4.99465	4.82426	4.15282	4.01233	5.50701	0.857292	5.41466	1.80091	3.26687	4.09021	3.78987	3.02564	3.65578	4.30427	4.43599	6.07042	3.08848	6.38403	#N/A	4.4867	3.84939	0.914059	2.89981	4.30567	4.6012	2.70445	2.38418	4.63752	2.13903	1.85292	#N/A	#N/A	0.573828	0.223656	0.783686	#N/A	#N/A	#N/A	0.566183	0.603171	0.569244	0.288857	0.471078	0.371342	#N/A	0.914462	#N/A	6.75992	4.10767	5.06108	6.60051	5.00839	6.7983	6.06583	6.27042	8.38869	1.66711	5.33099	9.67159	55	ENSG00000004799	PDK4	protein_coding	pyruvate dehydrogenase kinase 4 [Source:HGNC Symbol;Acc:HGNC:8812]
IDE	0.676565	1.50815	1.18721	0.904415	1.07722	1.73648	1.60436	1.1533	1.71157	0.501932	2.75674	0.984894	1.18595	0.911456	1.04836	1.07563	1.49878	0.855702	0.973245	1.20775	1.02143	1.44552	0.556643	1.48427	1.18261	#N/A	0.875758	1.29082	1.3191	1.52623	1.43606	1.11432	1.1825	0.958438	0.32191	#N/A	0.17293	#N/A	#N/A	0.184655	0.185491	0.344987	0.174551	#N/A	0.238426	#N/A	0.23207	0.188519	#N/A	0.233121	#N/A	1.66736	1.43437	1.10791	2.94897	2.61103	3.98953	3.36207	1.50776	3.25192	0.840137	1.32724	1.31893	55	ENSG00000119912	IDE	protein_coding	insulin degrading enzyme [Source:HGNC Symbol;Acc:HGNC:5381]
BTBD1	0.921645	1.1984	2.4261	1.33117	2.17304	2.75617	2.4637	1.64136	3.53824	0.555598	3.87757	2.19612	2.00805	2.91718	2.4511	2.70571	2.55107	2.92334	2.7066	5.14878	2.57882	4.46385	1.2115	2.30406	1.66321	0.708196	0.889118	0.745739	0.677225	1.85173	1.79781	1.70982	1.6081	1.0072	#N/A	#N/A	0.609921	#N/A	0.54542	#N/A	#N/A	#N/A	0.409001	0.305904	0.521012	0.329044	0.419527	0.237444	0.585505	0.550058	#N/A	4.1071	2.58401	2.81454	3.71413	4.38495	6.59277	8.56266	2.54645	2.13629	1.34661	1.0871	#N/A	55	ENSG00000064726	BTBD1	protein_coding	BTB domain containing 1 [Source:HGNC Symbol;Acc:HGNC:1120]
VPS37A	0.758714	1.68719	1.2227	1.0197	1.21505	1.50592	1.91818	1.42715	1.74821	0.432937	2.81012	#N/A	1.19981	0.856261	0.754802	0.91969	0.687174	0.826702	0.881682	2.66095	#N/A	1.55186	0.697271	1.68008	0.938132	#N/A	1.57744	0.921055	1.01592	#N/A	1.10814	1.11738	0.843763	1.10218	0.2263	#N/A	0.505828	0.255264	0.530733	0.376387	0.284904	#N/A	0.486266	0.35526	0.328377	#N/A	0.497661	0.499877	0.653244	0.468981	#N/A	1.01561	1.19432	1.73681	1.79368	1.91756	3.1827	2.72165	0.940156	1.95029	0.776181	1.23509	1.12538	55	ENSG00000155975	VPS37A	protein_coding	VPS37A subunit of ESCRT-I [Source:HGNC Symbol;Acc:HGNC:24928]
ADGRF2	1.53102	1.13524	2.20004	3.10403	2.37018	1.79299	2.31116	3.84549	2.45309	1.58219	1.11698	1.16325	5.72473	5.32523	6.66595	4.65525	3.7875	5.35888	2.7067	1.15654	2.43188	2.10785	2.56001	1.32969	3.41571	1.26312	3.64352	3.7728	3.84157	#N/A	5.58146	1.39639	3.63414	3.63487	#N/A	1.37315	1.37752	#N/A	2.52072	1.02842	0.416576	#N/A	3.24533	1.37917	2.77002	#N/A	1.85575	1.23996	#N/A	3.74054	#N/A	5.75207	4.75554	3.93611	3.8984	2.61068	1.85643	4.18162	3.43308	#N/A	3.41728	2.98006	1.89221	55	ENSG00000164393	ADGRF2	transcribed_unitary_pseudogene	adhesion G protein-coupled receptor F2 [Source:HGNC Symbol;Acc:HGNC:18991]
LRP12	0.930147	1.98799	1.1352	1.18995	1.23807	1.69142	1.29001	1.51008	1.22007	0.431105	1.60378	#N/A	0.972115	0.949307	0.93222	1.09179	0.991604	1.45473	0.977129	1.86863	1.63231	1.61666	0.839889	1.91682	0.790169	#N/A	2.17079	3.84188	3.05049	1.75979	1.47005	#N/A	1.51472	1.31845	#N/A	#N/A	0.360308	0.185943	0.732547	0.503083	0.297186	#N/A	0.826362	0.648666	0.660455	0.552443	0.5889	0.569088	#N/A	0.82327	#N/A	1.45657	1.48723	0.65367	1.66225	1.09184	2.69503	2.05947	1.06314	2.20145	0.554382	2.98684	3.29784	55	ENSG00000147650	LRP12	protein_coding	LDL receptor related protein 12 [Source:HGNC Symbol;Acc:HGNC:31708]
ZNF503-AS1	1.45613	1.95569	4.95296	3.63828	3.51087	4.97137	4.5012	3.57399	4.79892	1.35389	2.1679	1.71621	2.8125	5.03235	5.3992	4.60808	4.35744	4.3998	4.1607	3.08792	5.38042	3.44452	3.31455	3.70781	2.50319	1.23767	3.85516	4.5255	4.51608	2.32681	3.0968	2.88026	2.59457	2.4665	#N/A	#N/A	0.737686	#N/A	2.58488	0.602397	#N/A	#N/A	3.0611	1.66715	3.22589	#N/A	2.1779	1.66589	#N/A	3.89223	#N/A	5.58744	2.80907	3.78384	6.41878	5.99296	4.26566	4.78875	2.1942	3.70674	1.77793	6.36864	5.26	55	ENSG00000226051	ZNF503-AS1	lncRNA	ZNF503 antisense RNA 1 [Source:HGNC Symbol;Acc:HGNC:27370]
C2orf69	0.957938	#N/A	1.54563	1.27576	1.64543	1.77875	1.27007	1.05719	3.46714	0.451463	1.89832	2.0693	1.32489	1.15155	1.02223	1.05744	1.17313	0.965753	1.37194	#N/A	1.20025	1.64272	0.964747	2.51446	1.74376	#N/A	2.40548	1.76939	1.52186	#N/A	1.6387	#N/A	1.27785	1.61096	0.451174	#N/A	0.776366	0.484742	0.872317	0.472928	0.410489	0.352754	0.666885	0.381825	0.480907	0.605268	0.687731	0.6849	#N/A	0.791067	#N/A	1.68228	1.54169	2.04716	3.33148	1.26431	2.46358	2.90209	0.829465	1.70955	0.915091	1.25313	1.33183	55	ENSG00000178074	C2orf69	protein_coding	chromosome 2 open reading frame 69 [Source:HGNC Symbol;Acc:HGNC:26799]
#285667	0.539286	2.85458	4.13617	3.0439	3.84922	4.69696	3.12754	3.13853	2.86343	0.461104	2.57218	0.940844	2.75265	1.83888	2.34493	1.97694	1.86748	2.00971	1.61269	3.19803	1.89639	2.15623	0.828869	2.15296	2.40257	0.565262	2.09904	2.65589	2.56121	2.34612	1.94628	2.70973	1.92684	1.12036	#N/A	#N/A	#N/A	#N/A	0.191314	0.135992	#N/A	#N/A	0.265461	0.247685	0.215475	#N/A	0.226695	0.174886	0.879964	0.397783	#N/A	4.54698	3.05605	3.09217	5.40377	2.96524	5.15289	5.53482	3.65391	3.33015	1.37546	2.77606	2.89	55	ENSG00000285667		lncRNA	novel transcript
ANO6	#N/A	2.36516	0.585947	0.547465	0.540608	1.18191	0.819567	1.25791	1.47193	0.264226	1.43069	0.939339	1.08791	1.68381	1.69227	1.446	1.88178	1.62258	1.65492	3.39841	1.90687	2.00706	0.663559	2.21291	1.44505	0.498982	1.38073	1.29044	1.51773	1.52133	1.56689	1.46888	1.39133	1.11567	0.144721	0.451453	#N/A	0.122874	0.240633	0.204447	0.236372	0.197209	#N/A	0.144411	0.169189	#N/A	#N/A	#N/A	#N/A	0.196414	#N/A	1.76619	0.926936	0.837973	2.44868	1.83387	2.98037	2.32777	1.41432	1.82687	0.805202	2.38069	2.34753	55	ENSG00000177119	ANO6	protein_coding	anoctamin 6 [Source:HGNC Symbol;Acc:HGNC:25240]
ME1	#N/A	3.82998	7.69951	4.48045	6.04529	6.29758	6.02509	4.0923	5.84147	0.658308	4.7542	1.01239	4.15955	4.19897	3.28933	3.40771	2.5075	4.23402	3.27004	7.78927	2.72315	5.15736	1.48447	3.70136	3.7691	#N/A	#N/A	#N/A	2.74149	2.8402	3.41992	2.82786	2.36771	1.41672	0.214142	#N/A	0.150561	0.28048	0.504521	0.341371	0.306699	0.255068	0.402619	0.563786	0.348486	#N/A	0.325012	0.285856	#N/A	0.508374	#N/A	6.97862	3.64776	3.19694	9.29282	5.20079	7.48277	9.13935	4.79502	4.91149	1.61961	3.77718	3.3674	55	ENSG00000065833	ME1	protein_coding	malic enzyme 1 [Source:HGNC Symbol;Acc:HGNC:6983]
INSR	#N/A	3.07916	1.46249	1.18336	1.32408	2.06438	1.80023	1.62019	2.1182	0.308748	2.26481	#N/A	1.23298	1.47027	1.36746	1.29062	1.13786	1.3766	1.58819	2.16481	1.23272	1.72918	0.711639	2.2963	1.34847	0.612472	1.97735	2.02305	1.87922	4.2296	1.20633	1.1888	1.20523	0.746688	0.164884	#N/A	#N/A	#N/A	#N/A	#N/A	0.135048	0.174723	0.189575	0.249312	0.196852	0.30341	0.271539	0.189668	0.663943	0.266828	#N/A	1.33065	1.2288	1.6003	1.88719	2.10761	3.53096	2.86193	1.28457	1.72725	0.544511	3.93109	3.76212	55	ENSG00000171105	INSR	protein_coding	insulin receptor [Source:HGNC Symbol;Acc:HGNC:6091]
PTPN3	#N/A	3.97413	8.4645	6.15981	5.9736	7.33707	5.74948	5.56137	4.99234	0.712869	3.94924	2.08212	4.24698	9.8066	6.86234	7.55121	5.20935	7.21478	8.86226	7.89711	8.39237	5.43137	2.15598	8.47229	6.6039	0.991035	6.50737	4.95492	7.11914	5.83899	3.9365	4.18664	3.9656	1.91063	#N/A	#N/A	#N/A	0.200458	0.500307	#N/A	#N/A	#N/A	0.590556	0.375061	0.422564	0.4213	0.511362	0.45684	0.532808	0.871007	#N/A	9.91233	3.45719	5.51372	9.35623	5.69147	4.30463	6.53277	6.74407	6.80181	1.76005	5.62748	6.15378	55	ENSG00000070159	PTPN3	protein_coding	protein tyrosine phosphatase non-receptor type 3 [Source:HGNC Symbol;Acc:HGNC:9655]
SPIRE1	#N/A	3.22537	0.934606	1.00717	1.07843	1.32857	1.23505	1.00029	1.71456	0.332243	1.27512	#N/A	0.758283	1.0694	0.797082	0.89624	0.977633	1.18266	0.704996	2.07917	1.16308	1.23274	0.601748	1.5813	0.55267	#N/A	0.380938	0.903255	1.86279	#N/A	0.779927	1.10209	0.977739	0.644586	0.405712	#N/A	0.267688	0.415529	0.489395	0.449052	0.419932	0.243665	0.489855	0.556005	0.529257	#N/A	0.34708	0.368995	#N/A	0.716375	#N/A	1.04248	0.421064	0.962296	1.16991	1.77736	1.80474	1.93069	1.01615	1.841	0.451638	2.63472	3.64542	55	ENSG00000134278	SPIRE1	protein_coding	spire type actin nucleation factor 1 [Source:HGNC Symbol;Acc:HGNC:30622]
RETREG1	#N/A	2.84681	8.65665	4.77091	6.06955	6.28543	5.9236	5.22131	6.95809	0.798428	6.27591	1.49215	4.02051	9.33685	6.19436	7.69415	6.27687	10.3561	8.84424	7.94775	8.34629	8.75253	2.08733	8.44047	8.6924	1.00932	5.38266	5.13153	4.85393	4.33648	5.78821	5.2748	4.44374	1.82221	0.24519	#N/A	0.227114	0.332796	0.274167	0.274686	0.412845	0.244409	#N/A	0.20888	#N/A	#N/A	#N/A	0.251348	#N/A	0.27802	#N/A	10.6146	6.54682	4.66322	9.29277	9.06809	7.4981	9.34913	5.33071	4.71511	1.78044	2.46088	4.22649	55	ENSG00000154153	RETREG1	protein_coding	reticulophagy regulator 1 [Source:HGNC Symbol;Acc:HGNC:25964]
TXNRD1	#N/A	2.5763	2.4912	1.37513	1.94717	3.22014	1.88369	1.61875	3.01279	0.357524	3.92038	0.872384	1.65081	1.09528	0.942263	1.0261	1.22435	1.0741	1.00805	1.79863	0.699285	1.70773	0.615616	1.86378	1.14556	#N/A	1.44541	1.61057	1.45906	#N/A	1.14174	1.01798	1.23251	0.706912	0.317567	#N/A	0.487163	0.281051	0.445807	0.257519	0.297886	0.373133	0.270804	0.247347	#N/A	#N/A	0.346131	0.321572	#N/A	0.270681	#N/A	2.72665	1.3901	1.35173	3.49115	3.03829	4.08088	4.81806	1.80177	1.49457	0.949428	2.04602	1.59102	55	ENSG00000198431	TXNRD1	protein_coding	thioredoxin reductase 1 [Source:HGNC Symbol;Acc:HGNC:12437]
EYA1	#N/A	3.9851	4.82747	4.67037	4.44404	6.94115	3.86168	3.07685	6.782	1.55863	3.60794	#N/A	1.59953	3.5938	3.77594	3.34392	2.94958	4.08782	3.5495	3.38071	3.75476	2.35775	1.92746	5.72279	5.84079	1.38583	4.37769	3.8317	3.4036	2.14459	3.79725	3.04539	3.82507	1.7862	#N/A	#N/A	0.381014	#N/A	1.41238	0.650227	0.438415	#N/A	1.85668	0.52846	1.27589	0.784555	1.12971	1.15725	#N/A	1.62253	#N/A	5.91522	4.66854	6.51301	4.79641	3.44889	4.53305	7.02458	3.10222	1.8342	1.70358	3.84642	5.46304	55	ENSG00000104313	EYA1	protein_coding	EYA transcriptional coactivator and phosphatase 1 [Source:HGNC Symbol;Acc:HGNC:3519]
ZFAND5	#N/A	2.54318	4.09029	3.23168	7.44086	2.58363	4.03641	2.61813	3.16722	0.840537	5.71122	1.84578	2.9404	3.29935	3.28387	3.81678	3.10988	3.41209	1.64794	1.93619	2.02907	2.5193	1.22888	3.4781	2.10044	#N/A	1.77438	2.2106	2.56563	3.33502	2.16116	1.21103	1.39636	#N/A	0.21375	#N/A	1.10727	0.326524	1.05241	0.341625	0.33081	#N/A	0.924849	0.508614	0.918118	#N/A	0.741913	0.476774	#N/A	1.30601	#N/A	4.71293	2.71176	4.26904	3.68209	3.01005	5.35051	4.00274	1.98382	2.72209	1.40122	4.51326	4.26928	55	ENSG00000107372	ZFAND5	protein_coding	zinc finger AN1-type containing 5 [Source:HGNC Symbol;Acc:HGNC:13008]
#270087	#N/A	3.73007	4.05896	2.60088	7.10924	4.9232	2.81805	3.8297	2.49217	1.28335	3.70471	1.54729	2.6821	2.13044	3.06649	2.53646	3.09339	2.0635	2.31536	2.55526	3.03718	4.44018	2.25118	3.09034	2.41611	1.45626	2.94922	3.3727	2.45879	2.39493	3.41205	3.62139	3.61902	3.57586	#N/A	#N/A	1.2401	#N/A	2.19027	0.724753	#N/A	#N/A	3.10328	1.98958	2.91813	0.684095	2.28324	1.54785	#N/A	3.61742	#N/A	4.36717	2.75854	3.00508	4.64189	3.48283	4.54277	6.96638	2.59103	4.0654	2.26747	6.48818	5.38572	55	ENSG00000270087		lncRNA	novel transcript
TMEM131L	#N/A	1.27839	3.0978	2.25968	3.083	4.50081	2.7744	2.6427	3.22859	0.665948	3.31958	1.20556	1.86288	2.6744	1.24521	2.46904	2.06636	2.36101	2.33211	4.21597	2.51582	2.94719	1.12619	3.24621	1.92527	0.886714	2.19026	1.56851	0.910454	3.58091	1.19258	1.15428	1.18148	0.883468	#N/A	0.427912	#N/A	0.137528	0.469471	#N/A	#N/A	#N/A	0.569203	0.544693	0.67332	0.416843	0.683206	0.426538	0.7009	0.861527	#N/A	1.7541	#N/A	1.32933	2.06132	1.89448	1.67468	2.6809	1.42152	1.90005	0.719209	0.87915	0.928792	55	ENSG00000121210	TMEM131L	protein_coding	transmembrane 131 like [Source:HGNC Symbol;Acc:HGNC:29146]
ODC1	#N/A	1.59328	6.8278	5.40399	4.15857	3.71074	2.41215	4.2893	1.94272	1.04078	1.14374	0.886629	3.88453	6.33602	5.21719	5.36795	1.48713	5.01963	1.40633	0.975879	1.59639	1.69474	2.69114	1.2067	1.41779	#N/A	4.20394	3.48967	2.91266	#N/A	4.12297	#N/A	3.80853	2.37694	0.440354	#N/A	1.36439	0.473841	0.888735	#N/A	0.353686	0.570908	1.22352	0.503372	0.611088	#N/A	1.18051	0.887106	1.42113	1.19393	#N/A	6.06421	4.96894	2.75928	2.64931	1.52549	1.02777	2.16155	2.70401	0.760286	2.37884	4.30298	3.66004	55	ENSG00000115758	ODC1	protein_coding	ornithine decarboxylase 1 [Source:HGNC Symbol;Acc:HGNC:8109]
LDAF1#011638	#N/A	1.36778	4.29063	3.15313	3.77525	2.37023	3.05785	5.42858	5.00911	2.50809	3.0483	3.27696	3.86772	4.22067	2.80751	3.18465	0.975653	4.43733	1.18466	2.10574	2.19775	3.49923	2.11664	1.21723	4.24286	2.27399	5.60723	3.58801	1.95835	2.45049	2.69369	2.14895	2.28877	2.67184	#N/A	#N/A	1.74492	#N/A	2.89139	0.621019	#N/A	#N/A	3.80868	1.45209	3.19553	#N/A	3.4979	1.11643	1.48024	4.92315	#N/A	7.45658	6.71812	2.70032	4.59662	3.21314	1.12691	3.55925	2.75972	2.42884	1.35834	3.63058	5.25423	55	ENSG00000011638	LDAF1	protein_coding	lipid droplet assembly factor 1 [Source:HGNC Symbol;Acc:HGNC:30136]
FMNL2	#N/A	#N/A	1.1559	1.82502	1.30719	1.9785	1.53691	1.73581	2.18321	0.43781	1.13226	#N/A	1.10454	1.37554	0.403871	0.445322	0.606647	1.27486	1.49355	1.90477	0.782228	1.12726	0.71793	1.62219	1.05017	0.693271	1.12758	1.23779	0.862123	1.42326	2.00694	1.29925	1.73082	1.40314	0.175449	#N/A	#N/A	0.223848	0.329687	0.307522	0.166054	#N/A	0.392169	0.397415	0.384201	#N/A	0.411045	0.357362	1.01547	0.426595	#N/A	1.70706	2.22705	1.38388	2.59988	1.95336	3.28116	2.35144	1.71785	2.25913	0.983108	4.85909	6.58511	55	ENSG00000157827	FMNL2	protein_coding	formin like 2 [Source:HGNC Symbol;Acc:HGNC:18267]
PSMB7	#N/A	#N/A	2.06541	1.50211	1.64919	3.15542	1.72626	1.49829	3.34003	0.798527	3.24898	0.936644	1.67994	1.65559	1.67343	1.52033	1.90263	1.71597	1.50285	2.69689	1.68214	2.28058	0.448939	1.89573	1.6336	#N/A	1.29418	1.21307	1.28511	1.58392	1.28603	1.12773	0.935606	0.729545	0.200781	#N/A	0.600863	0.191286	0.552832	0.264669	0.195881	#N/A	0.246348	0.390982	0.290303	#N/A	0.293882	0.208156	#N/A	0.238374	#N/A	3.37788	1.95413	2.42697	4.26584	3.1852	3.55409	3.7922	3.04461	1.39012	0.89356	1.28165	1.48431	55	ENSG00000136930	PSMB7	protein_coding	proteasome 20S subunit beta 7 [Source:HGNC Symbol;Acc:HGNC:9544]
MAN1A2	#N/A	#N/A	0.885933	0.755886	0.923801	1.10825	0.971718	0.819281	1.63228	0.250919	1.18497	#N/A	0.689538	1.02255	0.811888	0.789582	0.790367	0.997691	0.994031	1.91616	0.986434	0.888694	0.596498	1.23814	1.18193	0.568938	1.01405	1.19208	1.09285	1.56585	0.829937	0.786449	0.752032	#N/A	0.144914	0.537969	#N/A	0.156648	0.369227	0.239094	0.180627	0.300899	0.264001	0.232568	0.171621	#N/A	0.320458	0.223275	0.613092	0.281867	#N/A	0.667242	0.484785	0.995487	1.07934	0.853657	2.71445	1.46713	0.782997	1.9102	#N/A	0.553012	0.582078	55	ENSG00000198162	MAN1A2	protein_coding	mannosidase alpha class 1A member 2 [Source:HGNC Symbol;Acc:HGNC:6822]
ST3GAL6	#N/A	#N/A	1.15973	2.75128	1.92114	1.86439	#N/A	0.545592	3.13747	1.04449	2.20364	1.39604	1.02555	1.39303	1.84156	1.64022	2.35261	1.20516	1.65636	2.22257	1.26909	1.68475	1.05491	2.00077	1.28495	1.24147	#N/A	#N/A	0.64012	#N/A	2.91705	2.19934	2.66056	2.78327	0.645296	1.16439	0.966067	0.566067	2.2109	0.722215	0.55898	0.223338	2.7224	1.70572	2.32074	1.01555	2.17294	1.60277	#N/A	3.08555	#N/A	3.97277	3.57848	2.55391	4.41363	4.07162	4.82743	4.48954	2.96908	3.00206	2.26037	8.48697	4.03793	55	ENSG00000064225	ST3GAL6	protein_coding	ST3 beta-galactoside alpha-2,3-sialyltransferase 6 [Source:HGNC Symbol;Acc:HGNC:18080]
CAMK2A	4.03716	6.35435	8.57097	5.66217	5.99152	9.21572	5.1967	5.82327	5.89114	0.842917	4.20168	2.01919	5.64218	12.8817	6.60712	8.04694	5.46801	10.0064	5.28025	7.53251	8.02146	8.62435	2.32746	7.96841	8.4863	0.954715	6.53357	5.99187	6.85105	5.53093	6.95172	4.53996	5.13002	2.21783	#N/A	#N/A	#N/A	#N/A	0.308162	#N/A	#N/A	0.396916	0.43821	#N/A	0.299488	#N/A	0.446591	0.194049	1.23878	0.31524	#N/A	10.4445	5.684	5.24556	8.99706	8.76247	7.27383	9.27139	8.62619	6.27974	1.81522	6.49655	7.67547	54	ENSG00000070808	CAMK2A	protein_coding	calcium/calmodulin dependent protein kinase II alpha [Source:HGNC Symbol;Acc:HGNC:1460]
AGBL1	3.17102	8.15769	8.44217	6.4806	7.60029	8.05781	6.6567	5.79863	5.37477	0.690539	3.52178	1.12827	4.81503	7.9479	6.39788	8.56266	4.95222	6.99678	6.96719	11.004	11.5803	5.84309	1.66624	5.37367	7.14423	1.42224	6.74671	6.62437	7.83643	5.4575	2.86301	3.33489	2.07231	1.50402	#N/A	#N/A	#N/A	#N/A	0.425898	#N/A	#N/A	#N/A	0.359647	0.404928	0.542737	#N/A	0.245937	0.208614	1.19918	0.957126	#N/A	9.85045	6.14929	6.02064	9.21052	6.51309	7.74761	8.53825	6.58394	6.65374	1.83268	6.93894	7.62797	54	ENSG00000273540	AGBL1	protein_coding	AGBL carboxypeptidase 1 [Source:HGNC Symbol;Acc:HGNC:26504]
RBM24	4.20605	6.39146	9.52891	7.05347	7.4504	7.8607	7.64942	6.93338	7.54827	0.701438	4.72376	1.75564	7.21965	12.509	8.67789	10.1758	8.55623	9.70997	7.48476	10.4382	10.9906	8.3854	2.34528	7.0359	9.0207	1.36894	7.31696	7.36978	8.02514	8.51293	7.66139	5.1905	5.53104	2.68127	0.106503	#N/A	#N/A	#N/A	#N/A	0.10593	#N/A	0.163023	#N/A	0.168089	#N/A	#N/A	0.178103	0.138856	1.14436	0.184163	#N/A	12.3487	7.45997	5.998	11.8175	7.05034	10.1635	8.32499	7.18811	9.55811	1.83082	8.33597	10.7439	54	ENSG00000112183	RBM24	protein_coding	RNA binding motif protein 24 [Source:HGNC Symbol;Acc:HGNC:21539]
PPP3CC	1.76136	1.44659	0.919188	0.940213	1.013	1.19583	1.43075	1.33103	1.76648	0.470509	2.16283	0.53059	1.20594	1.88165	1.77005	1.83931	1.68755	1.98142	1.78526	3.05071	2.00982	2.55946	0.963557	2.93516	1.75911	0.604603	1.54425	1.84585	1.75758	1.73019	2.14261	1.9855	1.81926	1.6045	#N/A	#N/A	#N/A	#N/A	0.317586	#N/A	#N/A	#N/A	0.418021	0.354343	0.445986	#N/A	0.43816	0.231189	0.488585	0.524485	#N/A	1.60373	1.16614	1.17804	2.16175	2.08335	3.35937	2.3714	1.3305	2.65316	0.712041	0.634864	0.809907	54	ENSG00000120910	PPP3CC	protein_coding	protein phosphatase 3 catalytic subunit gamma [Source:HGNC Symbol;Acc:HGNC:9316]
CEP128	1.90601	#N/A	2.79511	2.42135	2.84012	4.04111	3.17366	2.40371	3.18414	1.05959	4.53831	1.56489	2.01839	2.05521	2.07607	1.96751	1.86383	2.14451	1.79959	2.47396	2.11817	1.84576	1.26518	2.45586	2.13713	1.03607	1.44638	1.70145	1.37703	2.38349	0.67602	0.711043	0.731624	0.848496	#N/A	#N/A	1.06876	0.353676	0.664922	0.530199	#N/A	#N/A	0.851003	#N/A	0.950208	#N/A	0.412613	0.60188	#N/A	1.19992	#N/A	1.63972	2.12826	2.67339	2.42016	2.32263	3.42003	2.30339	2.4759	2.12921	1.20766	1.75611	1.84257	54	ENSG00000100629	CEP128	protein_coding	centrosomal protein 128 [Source:HGNC Symbol;Acc:HGNC:20359]
LGR5	4.76084	8.35828	8.90765	4.85276	8.63372	6.74022	6.29168	7.54269	5.4034	1.81976	5.40301	2.67932	4.68604	9.11338	9.15165	7.32876	6.22931	11.5157	6.96829	8.96029	7.43183	5.6406	2.44125	7.54513	5.98105	1.99072	8.00013	8.14194	7.58712	7.04792	6.15988	5.48558	5.11101	2.86487	#N/A	#N/A	0.636703	#N/A	1.85857	#N/A	#N/A	#N/A	3.91726	1.6705	3.39191	#N/A	3.61995	1.09764	#N/A	4.24709	#N/A	8.80354	5.31055	5.21768	8.04132	6.20782	8.39188	7.14731	6.97267	8.22299	2.25697	8.13842	6.59964	54	ENSG00000139292	LGR5	protein_coding	leucine rich repeat containing G protein-coupled receptor 5 [Source:HGNC Symbol;Acc:HGNC:4504]
ADAMTSL5	4.50356	3.23679	6.6901	4.06067	4.75664	6.43432	5.9308	4.5442	6.30928	0.807448	3.5335	1.10595	3.7037	4.56059	3.32627	5.45553	1.2292	3.49419	3.10634	4.67169	3.34892	2.18234	1.79645	2.81197	3.7828	#N/A	4.52518	2.95269	6.18008	2.27871	4.77316	2.41128	2.55344	2.07183	#N/A	#N/A	0.279242	#N/A	0.539331	#N/A	#N/A	#N/A	0.62295	0.47574	0.770095	#N/A	0.622568	0.462247	1.4588	0.840836	#N/A	4.598	3.91086	2.50592	3.64623	6.03517	4.27572	4.63298	5.76408	3.15166	2.28488	3.36173	4.94756	54	ENSG00000185761	ADAMTSL5	protein_coding	ADAMTS like 5 [Source:HGNC Symbol;Acc:HGNC:27912]
ARX	5.70137	3.0084	7.06987	7.55285	4.75069	6.26579	4.02264	5.73474	4.20701	1.30448	4.92603	1.752	4.17245	7.84788	8.17744	8.25752	6.7906	7.05145	5.39011	4.44285	5.04383	5.56497	1.48539	4.93168	5.19795	#N/A	6.94103	5.90998	5.91519	2.28098	6.37853	4.7994	7.05804	2.44511	#N/A	#N/A	0.864665	#N/A	0.715291	#N/A	0.194024	0.450872	0.680396	0.343142	#N/A	#N/A	0.538567	0.595793	#N/A	0.969897	#N/A	10.1883	5.18429	6.01048	5.98265	5.70098	3.97996	6.2157	5.60845	3.00515	1.45958	5.78244	4.42837	54	ENSG00000004848	ARX	protein_coding	aristaless related homeobox [Source:HGNC Symbol;Acc:HGNC:18060]
NT5C2	1.69292	2.30209	1.84707	1.65877	1.96397	2.37581	2.29341	1.78617	2.88756	0.609212	2.7011	1.44224	1.86706	1.94235	2.00319	1.94852	2.10121	1.97476	2.09349	3.83334	2.31163	2.21938	1.20468	2.86327	1.83213	0.77705	1.36209	1.7431	1.61013	1.87061	1.94559	2.18113	1.68434	1.31024	#N/A	#N/A	#N/A	#N/A	0.384811	#N/A	#N/A	#N/A	0.471021	0.332388	0.411801	#N/A	0.507565	0.342075	0.891506	0.374352	#N/A	1.82459	1.80639	2.05567	2.61937	2.53323	3.89212	3.1393	2.06705	3.00459	0.690234	2.23282	2.37914	54	ENSG00000076685	NT5C2	protein_coding	5'-nucleotidase, cytosolic II [Source:HGNC Symbol;Acc:HGNC:8022]
#248431	5.15475	2.74296	5.53961	4.85441	6.6063	6.19005	5.85762	5.51554	4.07073	1.72476	2.03939	2.84163	3.52189	10.0947	8.23794	8.25692	3.61715	7.19775	5.60929	4.26354	4.86388	3.93064	2.07507	3.54923	3.42503	#N/A	4.01415	5.93716	3.03522	2.20122	4.62669	4.52334	3.14403	1.10208	#N/A	#N/A	0.593537	#N/A	1.14452	0.408687	#N/A	#N/A	1.61328	1.13747	1.41946	#N/A	1.39202	1.21179	#N/A	2.18778	#N/A	6.34338	4.05559	4.10133	5.8816	5.61155	3.67975	6.1322	5.47691	3.46172	2.26039	4.235	3.17395	54	ENSG00000248431		lncRNA	novel transcript
GPD1L	2.25042	2.23041	6.95202	3.60114	5.54875	5.68496	4.66555	4.34817	5.35683	0.92393	7.25455	2.48681	3.89249	7.84161	5.92067	6.88965	5.81548	5.71723	6.02042	6.67681	4.57316	5.88387	1.95	7.45447	4.50488	#N/A	3.0591	3.27305	3.42403	4.73262	4.2268	3.65796	2.88801	2.08864	#N/A	#N/A	0.330868	#N/A	1.00048	#N/A	#N/A	#N/A	0.915867	0.734948	0.906735	#N/A	0.812054	0.539957	0.793431	1.53003	#N/A	8.29308	4.03137	5.58697	6.18097	4.94782	6.42293	6.1282	4.88841	4.17002	1.61517	2.5932	4.58637	54	ENSG00000152642	GPD1L	protein_coding	glycerol-3-phosphate dehydrogenase 1 like [Source:HGNC Symbol;Acc:HGNC:28956]
ATP5IF1#130770	1.86787	4.44081	8.18817	5.45761	3.73468	4.00212	3.02826	6.21091	2.06692	1.20843	0.836264	2.33237	3.39605	6.60611	5.90001	7.09216	3.61644	5.92456	3.46332	1.07587	1.48791	#N/A	2.39914	1.49637	1.34464	1.94252	5.76923	3.96997	5.06339	3.68176	5.77191	1.52486	4.00972	2.13076	#N/A	#N/A	1.74839	0.294033	#N/A	#N/A	#N/A	#N/A	1.16446	0.991755	1.19334	0.896385	1.25917	0.800991	#N/A	2.11941	#N/A	8.624	5.63128	3.40345	3.03102	1.02861	0.966441	2.51375	3.23037	0.86424	1.81541	5.27875	5.31722	54	ENSG00000130770	ATP5IF1	protein_coding	ATP synthase inhibitory factor subunit 1 [Source:HGNC Symbol;Acc:HGNC:871]
UBE2D1	2.80647	4.98109	8.57663	5.31557	5.78286	7.35369	6.16579	4.72616	5.72892	0.824274	5.0215	2.42313	4.32109	7.86165	6.81892	7.78525	5.47804	6.93494	5.34835	7.98981	6.37028	8.85991	2.38353	8.54815	5.99022	0.910039	5.11445	4.66171	5.36121	6.11153	5.74056	8.27879	4.30423	2.61231	#N/A	#N/A	0.39971	#N/A	0.525404	#N/A	#N/A	#N/A	0.38366	0.396464	0.397058	#N/A	0.414411	0.243583	#N/A	0.684298	#N/A	10.0298	4.31596	4.85157	9.41297	6.9148	7.61107	9.40385	5.39532	6.86064	1.6645	5.08288	5.379	54	ENSG00000072401	UBE2D1	protein_coding	ubiquitin conjugating enzyme E2 D1 [Source:HGNC Symbol;Acc:HGNC:12474]
IL1R1	1.34816	2.61633	2.30516	2.81652	2.26888	2.75663	2.42771	#N/A	2.62655	0.561243	2.71177	1.65429	1.70953	5.30465	3.37197	3.39672	4.91968	4.63425	5.03823	5.3424	3.43274	3.71456	1.31381	4.62307	2.22132	0.908435	3.06085	2.64595	1.38915	2.07694	2.72151	2.30665	2.14648	1.62866	#N/A	#N/A	#N/A	#N/A	0.294994	0.185589	#N/A	#N/A	0.305579	0.24076	0.363665	#N/A	0.245166	0.185799	0.745578	0.336087	#N/A	1.41209	1.56759	1.88794	1.87574	1.57666	3.15306	2.23844	1.87563	2.16571	0.545075	4.18478	4.11871	54	ENSG00000115594	IL1R1	protein_coding	interleukin 1 receptor type 1 [Source:HGNC Symbol;Acc:HGNC:5993]
UQCRC2	1.6785	2.50991	3.13448	2.61323	2.21845	3.56637	2.77796	2.75023	3.75481	0.781243	3.79297	2.28832	2.59418	4.30266	4.21766	3.77596	3.91395	3.45662	3.97388	7.12496	3.12282	4.56754	1.49955	4.13831	4.62338	0.966347	3.03187	3.88367	2.65468	2.81431	2.8272	2.69209	2.60022	1.66573	#N/A	#N/A	0.813891	#N/A	0.537989	#N/A	#N/A	#N/A	0.258883	0.282005	0.43982	#N/A	0.181235	#N/A	1.06925	0.476723	#N/A	5.29279	3.58008	3.46011	3.65487	3.85067	7.06529	4.76827	3.83018	3.06218	1.57573	3.75022	3.35636	54	ENSG00000140740	UQCRC2	protein_coding	ubiquinol-cytochrome c reductase core protein 2 [Source:HGNC Symbol;Acc:HGNC:12586]
RHEB	1.14546	2.61751	1.55535	0.937322	1.49421	1.64525	1.68421	1.12076	2.9021	0.542563	1.90374	#N/A	1.46122	2.74985	1.94203	2.46897	2.29528	3.46591	2.19749	2.97771	2.51294	2.73918	1.19622	2.05132	1.70028	0.820195	1.01533	0.866368	0.920378	1.75018	1.68011	1.13705	1.34189	1.03144	#N/A	#N/A	0.580092	0.196843	0.488836	#N/A	0.18558	#N/A	0.272294	#N/A	0.312425	#N/A	0.277532	0.342837	#N/A	0.426957	#N/A	2.83769	1.70936	1.63964	3.27309	3.32422	2.51896	3.76752	2.43568	2.07223	0.71666	1.54079	1.27479	54	ENSG00000106615	RHEB	protein_coding	Ras homolog, mTORC1 binding [Source:HGNC Symbol;Acc:HGNC:10011]
CADM1	1.58806	#N/A	4.58081	3.14369	3.99742	5.62202	4.48488	4.14493	3.62877	#N/A	2.8661	#N/A	1.61777	7.46722	6.26089	6.86848	3.52773	6.49408	5.3631	7.60682	5.06496	4.74371	1.61803	5.41895	3.9198	0.899201	4.87198	3.94227	3.70369	5.61798	2.6838	1.83342	2.65164	1.30361	#N/A	0.773073	#N/A	0.182326	0.393238	0.229072	0.166927	#N/A	0.458259	0.331816	0.330643	#N/A	0.483182	0.344395	#N/A	0.537924	#N/A	8.03725	3.20365	4.46371	6.33213	5.50785	4.05772	5.69717	3.05305	6.68142	1.75289	5.48639	4.73465	54	ENSG00000182985	CADM1	protein_coding	cell adhesion molecule 1 [Source:HGNC Symbol;Acc:HGNC:5951]
MFN2	2.18198	4.98253	6.48319	4.93554	4.09854	3.53797	4.09934	5.23446	4.77767	1.01905	3.60425	3.82566	4.45943	6.86676	6.28376	7.18347	4.5118	4.53804	6.37411	5.41539	6.09475	3.21493	1.94029	3.62928	3.29304	#N/A	4.59842	4.11053	4.4108	3.51437	4.61121	1.9889	2.81443	1.80365	#N/A	#N/A	0.697839	#N/A	0.957131	#N/A	#N/A	#N/A	0.633737	0.407121	0.885992	#N/A	0.633813	0.268304	0.893323	1.15407	#N/A	5.94469	4.43245	2.89115	3.81116	6.63116	5.4242	3.59633	3.97131	3.11348	1.82031	3.22513	6.47783	54	ENSG00000116688	MFN2	protein_coding	mitofusin 2 [Source:HGNC Symbol;Acc:HGNC:16877]
HSPB1	2.5549	0.370437	0.788361	3.19553	0.963456	2.19599	0.861136	1.59162	0.915526	1.37392	0.5121	1.2239	1.46874	6.93841	0.697326	4.12272	0.526054	0.617694	0.570511	0.474126	0.546353	0.760078	2.05808	0.594098	0.625794	#N/A	0.75927	1.08183	0.65625	#N/A	5.12125	0.465161	1.10901	1.54029	1.43987	#N/A	1.52019	1.2381	#N/A	#N/A	1.63159	1.06884	1.04494	0.755629	#N/A	#N/A	1.07723	0.895083	1.55331	1.14874	#N/A	0.74679	3.64882	1.43892	1.85877	0.524968	#N/A	1.85803	2.64791	0.425148	1.25576	0.72546	0.58101	54	ENSG00000106211	HSPB1	protein_coding	heat shock protein family B (small) member 1 [Source:HGNC Symbol;Acc:HGNC:5246]
KLHL24	0.997923	1.9722	2.86774	2.9516	2.84811	3.12495	3.19532	2.43952	3.44695	0.562815	3.19657	0.94645	1.99426	1.92226	2.18682	2.02267	1.76966	2.03381	1.89206	3.92693	1.81139	3.19264	0.754164	2.60018	1.5739	0.472766	1.97569	2.11165	2.45402	2.77019	0.732036	0.813498	0.56708	0.509314	#N/A	#N/A	#N/A	#N/A	0.26523	#N/A	#N/A	#N/A	0.212461	0.158501	0.240087	0.266451	0.323768	0.184628	#N/A	0.304674	#N/A	2.40994	1.99912	1.96859	3.14332	3.37437	6.29088	5.55954	2.51141	2.16331	0.991352	2.84467	3.56631	54	ENSG00000114796	KLHL24	protein_coding	kelch like family member 24 [Source:HGNC Symbol;Acc:HGNC:25947]
F5	2.85346	2.61631	7.24664	4.1959	4.24798	3.95718	5.28478	3.78891	2.40859	1.11659	4.29547	2.1441	4.97127	6.54785	5.60161	5.77121	2.76779	4.59636	4.71804	3.52786	4.29888	3.40632	1.81538	4.36251	2.93323	1.34593	3.95995	5.3332	5.32206	#N/A	4.10374	2.44476	2.35518	1.88946	#N/A	#N/A	0.991442	#N/A	1.46223	0.429417	#N/A	#N/A	1.76017	0.851109	1.48766	#N/A	0.986079	0.687842	#N/A	1.60578	#N/A	6.60838	4.17069	5.37019	3.59388	4.88528	3.44685	5.46444	3.35702	2.77651	1.55574	3.57766	1.90915	54	ENSG00000198734	F5	protein_coding	coagulation factor V [Source:HGNC Symbol;Acc:HGNC:3542]
EXOG	1.33723	#N/A	0.963435	1.26761	1.25658	1.14775	1.10316	1.14138	1.17667	0.56374	1.47063	0.882341	1.12584	1.12614	1.15942	0.953033	0.949951	1.09609	0.579644	1.10697	0.942555	1.82172	0.799268	1.58772	#N/A	0.866859	1.38765	1.57579	1.02721	4.00002	0.901555	1.17508	0.94013	1.0006	#N/A	#N/A	0.484206	0.323662	0.71193	0.399309	0.182578	#N/A	0.915566	0.646088	0.805881	0.464782	0.854962	0.71622	0.801418	0.891365	#N/A	0.952649	0.501398	1.5545	1.10095	#N/A	1.17054	2.01624	0.872885	1.5127	#N/A	0.709321	#N/A	54	ENSG00000157036	EXOG	protein_coding	exo/endonuclease G [Source:HGNC Symbol;Acc:HGNC:3347]
IDI2	2.72637	5.05739	8.18539	7.01401	8.15166	7.81237	7.48789	6.3697	7.46615	1.91514	6.52589	3.62626	4.69773	9.40036	7.79051	7.68091	8.37426	6.90064	7.40331	6.14988	6.5806	7.27514	3.27268	6.79308	5.275	1.6036	6.77713	5.74293	7.76556	3.80674	7.07955	6.40822	5.52009	4.31443	#N/A	#N/A	0.994146	#N/A	1.49689	#N/A	#N/A	#N/A	2.18025	0.726664	1.64575	#N/A	1.80913	0.60726	#N/A	3.57017	#N/A	9.10521	6.56454	7.70263	7.70966	7.42605	5.46884	7.81723	7.23334	5.11815	2.23193	7.74371	6.72207	54	ENSG00000148377	IDI2	protein_coding	isopentenyl-diphosphate delta isomerase 2 [Source:HGNC Symbol;Acc:HGNC:23487]
USF3	1.22739	1.57037	2.27775	1.3907	1.79702	1.95636	2.78188	2.06204	2.61561	0.356058	2.65306	1.10709	1.8431	2.01186	2.06682	1.86738	1.91381	1.87701	2.27991	3.5187	1.53826	3.18737	0.882295	3.04193	1.89123	0.610108	2.17316	1.71053	1.60481	1.74159	1.66551	2.18191	1.25767	0.9517	#N/A	#N/A	0.207447	#N/A	0.28456	#N/A	#N/A	#N/A	0.305554	0.29627	0.410383	#N/A	0.29367	0.16341	#N/A	0.466551	#N/A	2.42589	1.89067	2.07977	2.84468	2.11643	4.1255	3.25496	2.25714	2.6061	0.971177	1.41923	1.85957	54	ENSG00000176542	USF3	protein_coding	upstream transcription factor family member 3 [Source:HGNC Symbol;Acc:HGNC:30494]
NSFL1C	1.403	1.15685	3.14635	2.15382	2.47194	3.28479	2.06242	1.87017	3.03444	0.648097	6.09013	1.20004	1.49618	2.06749	1.94473	2.2521	1.43229	1.99352	2.2629	2.67947	2.4614	1.50284	0.796962	3.54535	1.8351	#N/A	0.570469	0.68288	#N/A	#N/A	1.46129	1.11534	0.938118	1.05605	0.286323	#N/A	0.690901	0.395863	0.422661	#N/A	0.259105	#N/A	0.32474	0.414551	#N/A	#N/A	0.401707	0.301392	1.19018	0.498765	#N/A	2.11796	2.03087	2.2831	1.87511	1.8914	3.5481	3.56644	1.28413	4.49627	1.24872	1.31538	1.80888	54	ENSG00000088833	NSFL1C	protein_coding	NSFL1 cofactor [Source:HGNC Symbol;Acc:HGNC:15912]
NDUFV1	1.78667	1.3919	5.68732	3.54292	6.40072	4.56227	6.00038	3.3693	5.52357	0.844065	2.97021	1.23219	2.57815	3.71794	3.81358	4.55241	2.7645	3.50096	4.04626	4.45246	1.74406	1.22858	1.89962	2.36255	2.03433	1.47523	5.39975	3.28193	3.61196	2.75729	2.35938	3.24251	1.72263	1.16477	#N/A	#N/A	1.02786	#N/A	#N/A	#N/A	#N/A	#N/A	1.30778	0.806059	1.10169	#N/A	1.14724	0.777506	1.95789	1.60525	#N/A	4.62048	2.73055	2.17919	3.17116	2.97496	4.38778	3.35718	3.36787	2.43209	2.00471	4.33521	4.28142	54	ENSG00000167792	NDUFV1	protein_coding	NADH:ubiquinone oxidoreductase core subunit V1 [Source:HGNC Symbol;Acc:HGNC:7716]
PPP2CB	1.03287	1.82825	1.23525	0.789127	1.24289	1.34422	1.42871	1.31481	2.76164	0.454699	1.99561	#N/A	0.999544	0.917252	0.6185	0.972756	1.01084	0.840813	1.0021	1.30271	0.866325	1.18938	0.43099	1.50903	1.14526	#N/A	1.15357	1.35951	1.69892	1.23839	0.87982	0.81607	0.751858	0.719325	0.331765	#N/A	0.349752	0.231264	0.198322	0.282761	0.329267	0.3579	#N/A	0.247425	#N/A	#N/A	0.187547	#N/A	0.574937	#N/A	#N/A	0.663402	0.444693	0.966892	1.21517	1.53084	2.28421	1.83977	0.794172	1.58881	0.587493	2.14015	2.57328	54	ENSG00000104695	PPP2CB	protein_coding	protein phosphatase 2 catalytic subunit beta [Source:HGNC Symbol;Acc:HGNC:9300]
TSPAN8	2.2614	3.98848	8.03124	6.17179	7.30708	6.9131	3.93436	6.25101	4.73936	1.26701	5.62225	1.87132	4.78412	6.6223	6.89497	8.8671	4.58487	5.16923	3.22017	5.20861	5.76835	6.31355	1.61716	5.818	6.1968	1.20849	7.76381	6.74105	6.70412	2.72432	5.2328	3.82629	5.698	3.75456	#N/A	#N/A	1.06352	#N/A	1.12588	#N/A	#N/A	#N/A	1.27859	0.793785	1.24516	#N/A	0.877537	0.522065	#N/A	1.5375	#N/A	7.39098	5.79282	6.75235	6.67808	6.23314	4.70043	6.90919	6.31604	3.97673	1.48211	6.5073	5.56033	54	ENSG00000127324	TSPAN8	protein_coding	tetraspanin 8 [Source:HGNC Symbol;Acc:HGNC:11855]
GABPB2	0.809017	2.04849	3.11707	2.21288	3.07728	4.56909	3.56246	2.11207	2.7498	0.680524	2.70826	0.650717	1.1905	0.639252	0.844188	0.879469	0.507477	0.590119	0.559559	1.12194	1.1764	0.976805	#N/A	1.12788	1.12038	0.712423	1.64017	2.06585	1.77532	2.09489	0.782094	1.1312	0.947865	0.512191	#N/A	#N/A	#N/A	0.189412	0.435166	0.20799	0.128004	#N/A	0.445141	0.332903	0.462718	#N/A	0.408576	0.402335	#N/A	0.545667	#N/A	0.693665	0.715315	1.11166	0.886039	0.853031	3.23025	1.78582	1.41159	#N/A	0.49384	0.928601	1.64815	54	ENSG00000143458	GABPB2	protein_coding	GA binding protein transcription factor subunit beta 2 [Source:HGNC Symbol;Acc:HGNC:28441]
PDIK1L	1.86281	#N/A	4.61175	3.19786	3.4198	6.6061	2.69012	2.56989	3.5135	0.456928	5.20361	1.59353	2.00449	2.91522	2.96394	2.70014	1.26727	2.34984	1.67912	4.71238	5.25196	2.82739	1.27393	2.91792	3.14344	#N/A	1.58093	1.25338	2.51167	#N/A	2.29752	1.97489	1.89477	1.05483	0.358502	#N/A	0.432544	#N/A	0.343544	#N/A	0.267796	0.401543	0.366477	0.46418	0.431874	#N/A	0.399774	0.331453	#N/A	0.493332	#N/A	3.83035	3.02914	2.58876	3.7383	2.57111	2.57115	4.48335	2.79887	3.63018	1.31078	3.82789	2.31722	54	ENSG00000175087	PDIK1L	protein_coding	PDLIM1 interacting kinase 1 like [Source:HGNC Symbol;Acc:HGNC:18981]
MAP3K7CL	1.86006	1.52216	1.64558	1.05601	1.83441	2.52955	2.35253	1.22078	2.34368	#N/A	1.20382	#N/A	1.13254	2.8762	1.50654	1.90134	1.39811	4.05107	1.78047	4.36962	2.80072	1.70017	0.943624	2.54433	1.22926	1.13557	2.16739	1.61738	1.98247	2.17554	2.24226	3.28275	1.99873	2.08078	1.48062	1.08571	1.6641	1.25672	2.09677	1.39599	1.3671	1.55811	1.88983	0.913209	1.48127	#N/A	1.72783	1.59057	#N/A	1.82514	#N/A	2.51038	#N/A	1.22557	3.50015	3.49245	#N/A	4.29456	1.6892	#N/A	1.39219	#N/A	2.21613	54	ENSG00000156265	MAP3K7CL	protein_coding	MAP3K7 C-terminal like [Source:HGNC Symbol;Acc:HGNC:16457]
PKIA	2.24298	6.21782	9.24782	6.35771	5.98677	8.48786	5.5007	5.60991	7.85109	1.02555	7.26895	2.52843	4.94548	8.68035	6.04294	10.4749	7.03687	9.58144	6.16667	6.82154	7.24764	7.81044	1.93247	7.30333	7.92769	1.37564	6.74573	8.47311	6.08082	4.88322	6.75199	4.85656	4.27318	2.48444	#N/A	#N/A	0.701961	#N/A	0.53786	#N/A	#N/A	#N/A	0.497458	0.263144	0.45733	#N/A	0.378122	0.286825	#N/A	0.970445	#N/A	10.6373	6.48081	6.3421	8.46035	8.02108	6.59416	8.27697	5.33665	5.70605	1.79793	8.31388	7.64818	54	ENSG00000171033	PKIA	protein_coding	cAMP-dependent protein kinase inhibitor alpha [Source:HGNC Symbol;Acc:HGNC:9017]
FABP3	0.293332	0.207703	0.428591	0.40264	0.245406	0.233924	0.23003	0.663462	0.224103	1.48943	0.221792	0.311351	0.719067	0.28362	0.442079	0.427103	0.236993	0.245795	0.216047	0.180834	0.200957	0.226315	0.960247	0.226096	0.226006	0.362988	0.26808	0.257568	0.260775	0.138697	0.449828	0.163903	0.257189	0.541252	#N/A	#N/A	1.19621	0.45219	#N/A	#N/A	#N/A	#N/A	2.05943	0.862279	#N/A	#N/A	1.20447	0.844577	0.81546	1.36817	#N/A	0.287274	0.272676	0.401519	0.228311	0.257401	0.278623	0.198627	0.228743	0.199557	0.913128	0.240042	0.270165	54	ENSG00000121769	FABP3	protein_coding	fatty acid binding protein 3 [Source:HGNC Symbol;Acc:HGNC:3557]
VWC2L	1.95023	1.57904	3.85247	4.934	5.75514	5.34723	4.83025	3.45149	5.19707	2.28446	3.9849	#N/A	5.23775	6.50507	3.36581	4.68196	3.9794	4.66228	4.88542	1.41247	3.98692	4.91624	1.92495	1.99858	5.0253	#N/A	4.51875	3.52099	5.3445	1.64524	3.71552	3.51397	2.48225	5.21969	#N/A	#N/A	1.07926	0.979622	2.65983	#N/A	#N/A	#N/A	4.25284	1.90905	3.40044	0.942239	4.35516	2.38558	#N/A	4.542	#N/A	4.41655	2.75902	5.47675	4.97244	4.53547	3.21177	5.46483	2.50699	1.4935	1.47988	2.6832	3.68354	54	ENSG00000174453	VWC2L	protein_coding	von Willebrand factor C domain containing 2 like [Source:HGNC Symbol;Acc:HGNC:37203]
ARGFX	2.09613	#N/A	3.62919	4.13842	3.1751	4.58261	4.02818	3.48559	4.1236	0.946547	2.67075	2.05984	1.64431	4.51419	4.75739	4.65125	3.20844	2.33305	2.1545	2.18439	2.93647	3.71941	3.05517	2.75093	3.39017	1.63654	2.95372	4.08783	4.07368	#N/A	4.71646	2.80205	3.62728	3.79829	#N/A	#N/A	1.52687	0.602994	1.03039	#N/A	0.507949	#N/A	1.35828	0.770698	1.34018	#N/A	1.07879	1.07559	#N/A	1.43099	#N/A	5.7588	6.4363	4.26204	4.09988	3.54757	1.83845	4.23373	3.73569	1.22871	1.56387	3.85947	2.5959	54	ENSG00000186103	ARGFX	protein_coding	arginine-fifty homeobox [Source:HGNC Symbol;Acc:HGNC:30146]
#255580	1.53216	#N/A	5.85741	4.47693	4.0736	6.39203	4.23278	4.1717	4.42348	0.767663	5.18204	1.12756	1.57533	6.2727	5.0756	5.53357	4.57545	7.25902	5.52969	4.42353	4.93941	5.8424	2.0309	5.17551	5.53164	#N/A	5.30407	6.08671	3.49889	2.09922	3.33579	2.04558	3.11943	2.50366	#N/A	#N/A	0.844598	0.218437	0.416327	0.263106	#N/A	#N/A	0.494233	0.455367	0.648574	#N/A	0.687591	0.306006	#N/A	0.768332	#N/A	6.36211	3.27141	4.32796	6.21799	5.92301	4.2686	6.49051	3.13987	3.37142	1.64077	6.20898	3.33098	54	ENSG00000255580		lncRNA	novel transcript
MYH14	0.667076	4.06514	7.10616	4.14534	5.91884	5.40621	5.28771	4.73158	3.78421	0.70269	2.97956	0.893882	4.22283	5.70833	4.56523	5.12142	4.08066	4.96577	3.39406	6.77476	3.73389	5.0855	1.58971	7.44797	4.08392	0.950263	4.93844	6.25325	6.25745	4.72898	1.38809	0.962603	1.36879	#N/A	#N/A	#N/A	#N/A	0.157103	0.347626	#N/A	#N/A	#N/A	0.527241	0.530678	0.536365	#N/A	0.552835	0.405602	0.673121	0.628267	#N/A	7.74417	4.68207	6.25027	8.28624	7.94562	6.5849	8.44473	4.64045	5.78867	1.54404	4.55278	7.19395	54	ENSG00000105357	MYH14	protein_coding	myosin heavy chain 14 [Source:HGNC Symbol;Acc:HGNC:23212]
OGFOD1	0.996837	4.04241	2.6322	1.5738	1.74933	2.8093	3.21214	1.97613	3.25441	0.910701	5.73013	1.34236	1.12356	2.24906	1.27095	1.52581	1.39325	2.08078	3.01804	2.71453	1.80735	2.27005	0.798411	3.16796	1.92295	#N/A	1.89872	2.49134	1.39673	#N/A	1.04431	#N/A	0.794486	1.08077	#N/A	#N/A	0.714618	#N/A	0.831673	0.379938	0.175149	#N/A	0.549414	0.482825	0.420617	#N/A	0.495519	0.454821	0.745871	0.717247	#N/A	1.84145	1.30795	1.69924	3.06911	1.49883	2.78384	4.17249	1.66788	1.57851	1.35379	1.72035	2.15044	54	ENSG00000087263	OGFOD1	protein_coding	2-oxoglutarate and iron dependent oxygenase domain containing 1 [Source:HGNC Symbol;Acc:HGNC:25585]
CASC6	1.1081	#N/A	5.42808	2.91982	1.12256	1.06467	0.775652	2.28196	0.680851	2.441	0.569189	0.437339	1.72125	3.38309	4.73296	2.55639	1.10162	1.39434	0.86429	0.557404	0.733017	0.651244	1.76326	0.608043	0.590179	#N/A	3.04034	1.02035	1.06025	#N/A	1.77591	#N/A	1.48913	0.759603	3.2084	#N/A	3.55349	2.29897	3.4438	3.71065	3.40358	0.0566027	4.24127	2.88822	3.29928	0.0624077	5.33977	4.70653	0.805329	6.38847	#N/A	6.24788	3.30192	0.828135	1.00461	#N/A	#N/A	0.772874	0.886399	#N/A	0.793553	0.965073	0.905904	54	ENSG00000224944	CASC6	lncRNA	cancer susceptibility 6 [Source:HGNC Symbol;Acc:HGNC:49076]
SLAIN2	0.615362	#N/A	1.15439	0.87578	1.31737	1.38769	1.73097	0.79774	1.69149	0.252389	1.77632	#N/A	0.964938	0.672742	0.608775	0.837913	0.736217	0.719187	0.659631	1.56931	0.782664	1.37817	0.403143	1.34094	0.754782	#N/A	0.741513	0.837972	1.03117	2.12799	0.618733	#N/A	0.555645	0.668857	0.34869	#N/A	0.233071	0.19039	0.241426	0.18847	0.208881	0.347812	0.153602	0.288977	#N/A	#N/A	0.303208	0.190368	#N/A	0.174629	#N/A	0.69513	0.569263	1.60359	0.853967	0.924976	2.31651	2.21001	1.35749	1.24925	0.685556	0.571979	0.864739	54	ENSG00000109171	SLAIN2	protein_coding	SLAIN motif family member 2 [Source:HGNC Symbol;Acc:HGNC:29282]
TMEM245	0.499988	2.03203	0.545164	0.606553	0.561205	0.717954	0.726505	0.847328	1.34576	0.569926	1.41201	#N/A	0.752018	0.969989	0.693378	0.948626	0.761327	1.02987	#N/A	2.20437	1.00209	1.46894	0.769832	2.01858	0.903463	0.710829	0.960798	1.14707	1.42144	#N/A	0.991106	#N/A	0.889005	0.683478	#N/A	#N/A	0.579292	0.232822	0.816337	0.15825	#N/A	#N/A	0.861906	0.61915	0.969606	0.442491	0.826547	0.623454	0.925998	0.97677	#N/A	1.07524	0.848216	1.15203	1.32443	1.35622	3.46991	1.94561	0.845236	1.90483	0.574161	1.08363	1.59715	54	ENSG00000106771	TMEM245	protein_coding	transmembrane protein 245 [Source:HGNC Symbol;Acc:HGNC:1363]
UGP2	#N/A	2.33492	5.96822	4.60658	4.34878	4.95068	5.77156	3.89918	5.43014	1.19684	4.38499	3.37521	3.43012	3.79753	2.71807	3.36262	2.74002	3.97945	3.01313	5.25166	3.09737	4.6798	1.67105	5.07737	3.08206	1.03537	2.93251	3.09055	2.99267	3.96734	3.51675	3.42751	2.90881	1.67067	#N/A	#N/A	0.693819	#N/A	0.785003	0.337565	#N/A	#N/A	0.570195	0.338146	0.512851	#N/A	0.423966	0.27011	#N/A	0.702773	#N/A	4.04771	3.54345	3.33422	5.28835	3.79203	8.24542	6.82718	3.92605	4.21266	1.65902	3.26644	3.68009	54	ENSG00000169764	UGP2	protein_coding	UDP-glucose pyrophosphorylase 2 [Source:HGNC Symbol;Acc:HGNC:12527]
B4GALT5	#N/A	2.66028	0.549296	0.866268	0.704927	0.914533	1.15899	0.545231	1.52125	0.399768	1.73018	0.957172	1.1359	1.29842	1.56206	1.40275	1.72287	1.32483	1.14982	3.65287	1.37086	1.86409	0.812584	1.96222	1.41027	#N/A	1.97355	2.97203	1.66215	1.50388	1.66601	1.90263	1.46626	1.32283	0.151521	#N/A	#N/A	#N/A	0.531608	#N/A	#N/A	0.241562	0.651232	0.445391	0.695494	#N/A	0.584963	0.328369	1.13945	0.921749	#N/A	3.15142	1.59598	2.17378	4.31618	2.95657	2.8739	4.17489	2.20606	2.28657	1.09487	1.18523	1.35821	54	ENSG00000158470	B4GALT5	protein_coding	beta-1,4-galactosyltransferase 5 [Source:HGNC Symbol;Acc:HGNC:928]
BCL2L13	#N/A	2.26492	2.03467	1.64491	1.63226	2.44457	2.17686	1.64168	3.25535	0.315916	3.27555	0.670344	1.37243	1.0354	1.11613	1.09908	1.26199	1.07064	1.01854	2.67964	1.19384	1.08453	0.60814	1.91235	1.15144	0.560139	1.33307	1.44383	1.72629	1.96486	0.461745	#N/A	0.286302	#N/A	#N/A	#N/A	0.131833	0.133251	0.25284	#N/A	0.104832	#N/A	0.241458	0.164463	0.225982	#N/A	0.191392	0.192564	0.706471	0.273121	#N/A	1.5177	1.41238	1.68587	2.19923	2.35559	2.64913	3.34017	2.05618	2.12265	0.618474	1.42675	2.36708	54	ENSG00000099968	BCL2L13	protein_coding	BCL2 like 13 [Source:HGNC Symbol;Acc:HGNC:17164]
#234915	#N/A	3.19862	0.470447	1.96651	0.800713	1.23158	#N/A	#N/A	1.24779	0.710115	2.37963	#N/A	1.00406	2.52882	2.4264	2.07928	2.03409	2.67107	3.25031	4.26108	3.20499	2.61842	1.16151	2.50136	2.14107	0.843023	2.42654	1.99763	1.78747	#N/A	1.83881	1.79904	1.76815	0.979436	0.300878	#N/A	0.814686	0.248662	0.372814	0.347575	0.304477	0.406374	0.335643	0.302709	0.303523	#N/A	0.324184	0.280155	0.624816	0.281653	#N/A	1.36678	#N/A	1.46379	1.45195	1.65543	1.76865	2.17678	1.59053	1.52507	0.696223	1.17342	1.03734	54	ENSG00000234915		lncRNA	novel transcript, antisense to PPP2R5A
GPT2	#N/A	2.9754	11.0195	5.20449	7.84932	7.38332	7.02163	8.58359	6.47852	1.31186	6.21337	3.23105	5.33754	11.2394	5.92787	9.42912	4.6372	8.3799	6.79044	5.68358	6.22413	4.60337	2.57964	6.4592	4.44432	1.20188	5.18936	7.30886	5.32133	3.9361	5.04456	4.24186	3.413	2.52637	#N/A	#N/A	0.473221	#N/A	1.63049	#N/A	#N/A	#N/A	1.8464	0.710304	1.65968	#N/A	1.54986	0.550379	0.832321	2.89825	#N/A	11.3005	9.07102	7.08422	7.21718	6.85965	4.9477	6.8464	6.67449	4.64087	1.5988	7.60854	6.49888	54	ENSG00000166123	GPT2	protein_coding	glutamic--pyruvic transaminase 2 [Source:HGNC Symbol;Acc:HGNC:18062]
PCA3	#N/A	3.64629	4.25264	3.98489	4.82446	2.63038	3.42325	3.0478	3.83118	0.749403	3.29529	#N/A	2.28003	4.323	4.17765	5.38859	3.5633	5.26843	3.32723	2.6809	2.32095	3.16008	2.81186	3.22527	3.85608	5.70294	3.91914	6.20982	4.43732	2.16024	1.2711	#N/A	#N/A	#N/A	4.1455	1.80493	2.65125	2.48747	3.08597	2.67205	2.21177	1.26816	3.8508	5.41307	3.46913	0.925334	3.74671	2.59854	#N/A	4.57485	#N/A	3.5401	#N/A	#N/A	2.44094	2.58592	2.46442	1.40726	1.933	1.83889	2.33524	6.20222	3.36185	54	ENSG00000225937	PCA3	lncRNA	prostate cancer associated 3 [Source:HGNC Symbol;Acc:HGNC:8637]
NQO2	#N/A	1.88949	3.09547	1.8225	2.74398	2.72607	2.49246	1.93042	4.32112	0.58711	6.60288	0.963435	1.93919	1.09963	0.979163	1.09838	1.08644	1.14017	0.905575	2.4092	1.25464	1.71268	0.716618	2.266	1.11799	#N/A	0.918538	1.48209	0.918283	#N/A	1.28651	1.70768	1.52235	1.28381	0.19992	#N/A	0.371599	0.190586	0.361131	#N/A	0.167051	#N/A	0.258562	0.256666	0.301879	#N/A	0.250655	0.262187	0.661268	0.377468	#N/A	2.16143	2.32628	1.87206	2.40032	3.41648	3.98314	3.94622	2.63279	#N/A	1.08459	1.92185	2.41934	54	ENSG00000124588	NQO2	protein_coding	N-ribosyldihydronicotinamide:quinone reductase 2 [Source:HGNC Symbol;Acc:HGNC:7856]
PCBP4	#N/A	3.06024	2.6705	1.93021	2.03166	2.48554	2.17184	2.79804	2.45226	2.30677	2.72523	#N/A	3.73231	2.67143	1.94504	2.61532	2.09088	2.22653	1.24246	4.44038	1.47407	2.29446	1.27079	2.87872	3.52855	2.33863	3.52336	5.91883	4.03328	2.20927	1.74076	1.87355	1.65533	#N/A	#N/A	#N/A	1.56038	0.349327	2.51337	#N/A	#N/A	#N/A	4.72156	2.08661	3.18962	0.813497	4.33907	1.58714	1.06127	5.7448	#N/A	5.96111	5.08402	2.67988	3.05	5.79238	4.13248	3.51678	3.85948	1.58357	2.16427	5.80249	4.69377	54	ENSG00000090097	PCBP4	protein_coding	poly(rC) binding protein 4 [Source:HGNC Symbol;Acc:HGNC:8652]
ATP2C1	#N/A	1.02561	0.421679	0.539947	0.743135	0.752878	0.914955	0.693238	1.02208	0.341792	1.45483	#N/A	0.912484	1.30932	0.911965	1.01618	0.978904	1.2651	1.6743	1.532	1.00584	1.33271	0.766644	1.61867	0.968503	#N/A	0.829862	0.609737	1.16627	1.73356	0.649542	0.713641	0.512054	#N/A	0.129951	#N/A	#N/A	0.212632	0.27812	0.271742	0.306793	#N/A	0.242445	0.18818	0.182612	0.485353	0.25869	0.307172	#N/A	0.364911	#N/A	1.25265	0.485004	1.03258	1.43212	1.33702	2.1676	2.04749	0.761871	1.39902	0.567973	0.6909	0.651163	54	ENSG00000017260	ATP2C1	protein_coding	ATPase secretory pathway Ca2+ transporting 1 [Source:HGNC Symbol;Acc:HGNC:13211]
#232732	#N/A	1.74639	1.63082	1.99159	2.17604	1.57233	2.05724	1.54171	2.71114	1.22977	#N/A	#N/A	2.56574	3.02026	2.28632	2.82014	2.95696	2.86061	2.70439	1.555	3.65003	2.65839	2.18921	1.89418	1.32156	1.70534	3.29527	3.03966	3.0692	#N/A	3.53601	2.02041	2.86916	1.4556	0.647494	#N/A	1.33282	1.24307	1.89	1.21889	1.03456	#N/A	2.58041	1.95642	2.82499	0.923088	1.86886	2.14791	#N/A	2.57692	#N/A	1.55021	1.7948	1.09429	1.26109	3.99785	2.28876	2.06865	#N/A	1.67033	1.49989	4.53518	3.38429	54	ENSG00000232732		lncRNA	novel transcript
FSD1L	#N/A	#N/A	2.35021	1.39585	2.72281	2.08777	2.55438	2.16428	2.97476	0.529084	3.58474	#N/A	1.28575	0.965474	0.462733	0.714342	#N/A	0.922339	1.37628	1.07548	0.94392	1.05316	0.838709	1.09936	0.886298	#N/A	1.75749	1.81976	1.20868	#N/A	1.12718	0.823911	0.920892	0.956924	0.345222	#N/A	0.657681	0.453747	0.721255	0.566497	0.554848	0.313442	0.658577	0.464176	0.552383	0.656867	0.644068	0.65253	#N/A	0.606408	#N/A	1.0885	0.979113	0.818282	1.42184	1.80286	4.17509	1.86739	0.994908	2.23258	0.631522	1.82434	2.73917	54	ENSG00000106701	FSD1L	protein_coding	fibronectin type III and SPRY domain containing 1 like [Source:HGNC Symbol;Acc:HGNC:13753]
PEX13	#N/A	#N/A	1.1041	1.33334	1.09117	1.26248	1.41933	1.38627	1.66471	0.538041	1.77788	#N/A	1.2188	1.36793	1.44937	1.61708	1.17368	1.80167	1.33573	1.93348	1.40521	1.34565	0.833449	1.62079	1.13582	#N/A	1.12174	0.8956	1.13037	1.76227	1.31089	0.778538	1.08394	0.725211	#N/A	#N/A	0.27604	#N/A	0.290737	0.170852	0.182843	0.258378	0.333865	0.293067	0.365927	#N/A	0.391408	0.330039	0.825511	0.366662	#N/A	1.75516	1.20621	1.46121	1.97758	1.5028	2.09147	2.58886	2.05213	0.990321	0.867006	1.03981	1.00992	54	ENSG00000162928	PEX13	protein_coding	peroxisomal biogenesis factor 13 [Source:HGNC Symbol;Acc:HGNC:8855]
ARID2	#N/A	#N/A	0.407516	0.561081	#N/A	0.794869	0.531048	0.524638	0.700242	0.27133	0.799064	#N/A	0.662512	0.899664	0.866618	0.842492	0.938043	0.683039	0.975872	2.17437	1.17557	0.897381	0.507674	1.37611	0.777479	#N/A	0.336008	0.484578	0.394177	0.904432	0.818869	0.624538	0.715489	0.697865	0.266739	#N/A	0.251165	0.212256	0.33902	0.207663	0.19077	0.359094	0.320194	0.326267	0.323391	#N/A	0.384856	0.328867	0.55201	0.363227	#N/A	0.733793	0.667352	0.816639	0.902656	1.08105	2.07781	1.49201	0.801214	0.944325	0.393981	0.477781	#N/A	54	ENSG00000189079	ARID2	protein_coding	AT-rich interaction domain 2 [Source:HGNC Symbol;Acc:HGNC:18037]
ASB15	3.7724	7.76271	8.74296	6.5193	6.39914	7.025	5.34551	5.83637	5.81973	0.647659	5.59606	1.75112	5.35515	9.32194	7.47168	9.00916	6.35743	8.82467	9.62306	8.60589	9.17651	6.52925	2.32417	6.41931	7.31019	1.23609	6.93227	6.5129	7.90179	6.8407	6.64819	5.4888	4.66184	2.22803	#N/A	#N/A	0.149202	#N/A	#N/A	#N/A	#N/A	#N/A	#N/A	0.204802	0.240942	0.272368	0.172275	0.163325	#N/A	0.249316	#N/A	11.8727	6.62524	6.01991	10.0391	6.14687	8.28368	10.0893	9.66459	7.70568	1.95721	7.77478	9.09725	53	ENSG00000146809	ASB15	protein_coding	ankyrin repeat and SOCS box containing 15 [Source:HGNC Symbol;Acc:HGNC:19767]
CADM2	2.09857	7.45352	8.06883	4.49807	6.67839	7.99941	7.81748	5.037	5.94409	0.623775	3.28131	1.09081	2.41461	3.69409	3.81233	3.99506	3.03838	4.20874	3.1774	4.68126	4.78352	2.90158	1.00417	2.84592	3.50114	1.32282	6.56925	6.20199	5.59607	5.71306	#N/A	#N/A	#N/A	#N/A	0.650996	#N/A	#N/A	0.172191	0.450533	#N/A	#N/A	#N/A	0.349369	1.71398	0.57689	0.522933	0.461364	0.146609	1.41177	0.699171	#N/A	7.02814	3.7167	3.94585	6.14584	3.83112	6.65873	4.96626	4.2006	2.36792	1.20998	6.5015	6.98077	53	ENSG00000175161	CADM2	protein_coding	cell adhesion molecule 2 [Source:HGNC Symbol;Acc:HGNC:29849]
MCF2L2	3.20486	3.72965	2.45962	3.22748	2.02003	2.92653	2.23544	2.84284	4.66199	0.626978	3.54724	1.79106	1.53313	0.54394	1.42198	1.07908	1.53354	#N/A	#N/A	#N/A	1.49162	#N/A	0.749813	#N/A	1.12376	0.960858	2.04552	1.2703	1.89638	#N/A	1.62656	1.976	1.57145	1.34539	0.423848	#N/A	0.624934	0.31619	0.680785	0.306491	0.320699	0.486433	0.779607	0.665002	0.712627	#N/A	0.581582	0.580444	#N/A	0.743201	#N/A	1.46422	2.35665	1.97639	2.66701	1.64557	4.32423	2.37606	1.93997	2.20067	1.68592	1.54911	3.28997	53	ENSG00000053524	MCF2L2	protein_coding	MCF.2 cell line derived transforming sequence-like 2 [Source:HGNC Symbol;Acc:HGNC:30319]
SNTA1	3.04622	5.22288	8.26668	6.44442	5.99944	6.85984	5.3277	6.21469	6.67959	0.763005	5.12382	2.01877	4.98884	9.64961	7.06149	7.92824	6.69003	10.6376	6.89161	8.21355	8.77127	9.1719	2.11322	5.30039	9.12132	0.819415	6.95125	9.52923	9.63996	6.0525	6.18892	5.03582	4.26186	2.71981	#N/A	#N/A	0.319787	#N/A	#N/A	#N/A	#N/A	0.26075	0.222931	0.215466	#N/A	#N/A	0.270892	#N/A	0.726972	0.403353	#N/A	9.43929	4.70507	5.1054	9.57432	5.57962	4.65908	7.58343	5.89203	7.12566	1.8104	7.06513	8.34948	53	ENSG00000101400	SNTA1	protein_coding	syntrophin alpha 1 [Source:HGNC Symbol;Acc:HGNC:11167]
TLE4	2.78532	2.74098	1.51356	1.55422	1.38996	1.9893	1.46483	1.64788	2.43125	0.360635	1.77661	1.21702	1.3327	2.08974	2.60329	2.67473	2.13118	2.25255	2.3382	3.35167	2.65381	2.75353	0.964471	3.57017	1.60191	#N/A	#N/A	0.644781	0.860794	2.65491	#N/A	#N/A	#N/A	#N/A	0.435498	#N/A	0.196842	0.332809	0.373851	0.228312	0.141773	#N/A	0.353617	0.706728	0.429589	#N/A	0.442717	0.261437	0.672992	0.353024	#N/A	1.99475	1.97871	2.24327	2.62247	2.28209	3.93094	3.00883	1.81309	2.38679	1.01496	1.03496	0.92673	53	ENSG00000106829	TLE4	protein_coding	TLE family member 4, transcriptional corepressor [Source:HGNC Symbol;Acc:HGNC:11840]
TBC1D8	2.393	2.56975	2.52654	1.53229	2.14509	3.38052	2.74796	2.05813	2.99783	0.451532	1.8641	0.934877	2.28104	2.73435	2.26165	2.56061	2.02529	2.82274	2.45694	5.14935	2.54219	2.73737	1.17575	2.89392	2.60277	0.738834	2.97298	3.24144	1.94035	3.05896	0.38291	1.32495	0.316156	#N/A	#N/A	#N/A	#N/A	#N/A	0.36598	#N/A	#N/A	#N/A	0.516764	0.328986	0.474682	#N/A	0.406354	0.221796	0.693981	0.718487	#N/A	3.42841	2.70259	2.85607	4.62306	2.69682	5.91054	4.1633	3.00327	4.53882	1.14516	3.5788	3.37524	53	ENSG00000204634	TBC1D8	protein_coding	TBC1 domain family member 8 [Source:HGNC Symbol;Acc:HGNC:17791]
RNF122	3.46162	5.43054	5.48033	3.25553	3.85395	4.32587	4.34841	3.3367	3.93886	0.465541	3.42804	1.27413	3.72998	6.32355	4.3348	5.15952	4.70286	6.39814	3.6941	6.5892	5.23369	5.15308	1.67239	3.55708	4.03513	0.654506	4.95961	4.21407	4.40812	4.34428	3.28287	2.83648	2.68007	1.19705	#N/A	#N/A	#N/A	#N/A	0.250409	#N/A	#N/A	#N/A	0.357923	0.283523	0.269054	#N/A	0.306553	#N/A	1.11761	0.483344	#N/A	8.08561	4.1076	5.12198	8.09216	5.64428	6.48833	8.41098	5.91486	5.52844	1.30706	3.78109	5.04974	53	ENSG00000133874	RNF122	protein_coding	ring finger protein 122 [Source:HGNC Symbol;Acc:HGNC:21147]
HSPB8	3.86869	6.69663	10.155	7.22768	6.51362	9.05944	5.0306	6.29206	5.35267	0.789013	4.70152	2.7842	5.226	8.94566	6.13266	10.7464	7.55857	7.66636	5.95475	7.36624	7.93413	8.29704	2.27788	7.95342	5.022	0.950955	7.92833	8.89692	9.07794	5.25622	10.0787	7.55375	6.00988	3.59987	0.368113	#N/A	0.714126	0.255302	#N/A	0.393128	0.42077	0.75972	#N/A	#N/A	#N/A	#N/A	#N/A	#N/A	0.619092	#N/A	#N/A	9.6702	6.7506	5.31483	8.8493	8.29859	7.50802	8.72614	4.9427	6.50833	2.37607	5.30163	7.92991	53	ENSG00000152137	HSPB8	protein_coding	heat shock protein family B (small) member 8 [Source:HGNC Symbol;Acc:HGNC:30171]
CAND2	3.45972	3.88664	8.20491	5.69918	5.33399	7.33497	5.30219	5.00692	5.46944	0.616789	4.07158	1.48572	4.80911	8.59731	6.82096	7.62006	5.23652	10.517	5.91731	7.88591	8.2966	5.97386	1.95151	8.38112	6.63747	0.898965	6.28642	5.82435	7.07257	5.81839	5.07398	4.43163	3.85935	2.13675	0.384566	#N/A	#N/A	0.219493	#N/A	#N/A	0.206704	0.208654	#N/A	0.256068	#N/A	#N/A	#N/A	#N/A	0.834809	0.155128	#N/A	10.7647	4.58675	5.07046	9.27649	5.54059	7.6144	6.42791	5.45775	6.59715	1.52317	6.79696	5.85886	53	ENSG00000144712	CAND2	protein_coding	cullin associated and neddylation dissociated 2 (putative) [Source:HGNC Symbol;Acc:HGNC:30689]
CHCHD3	1.43341	2.22114	3.26961	2.60456	3.22716	4.18934	3.05378	2.20307	3.62993	0.521991	3.59524	1.7874	2.1214	3.58756	2.91008	3.17641	3.13129	3.24915	2.75101	4.99248	3.01002	3.69698	1.36206	4.60634	3.28759	0.964067	1.68474	1.85855	1.87009	2.26459	2.40641	1.80635	2.00535	0.990329	#N/A	#N/A	#N/A	#N/A	0.240328	#N/A	#N/A	#N/A	0.126053	0.200914	0.204873	#N/A	0.140092	#N/A	0.430367	0.344392	#N/A	3.59468	2.39656	3.4558	4.11121	4.37601	5.84151	4.61276	2.5856	4.52559	1.12802	2.33914	2.03782	53	ENSG00000106554	CHCHD3	protein_coding	coiled-coil-helix-coiled-coil-helix domain containing 3 [Source:HGNC Symbol;Acc:HGNC:21906]
ATF3	3.6732	2.98087	4.39431	2.72788	5.88162	3.52436	2.97937	1.64693	1.07024	1.99376	3.38419	2.04033	1.39168	3.55309	2.71644	4.0991	2.40176	2.57336	1.09904	3.36403	1.97553	2.43046	2.1078	4.22882	1.93965	2.96177	2.33464	5.86749	2.50182	#N/A	2.49665	#N/A	1.97537	2.37644	1.65643	#N/A	1.9984	1.77109	2.52098	1.69732	1.60012	0.543974	2.03417	1.91335	1.64378	2.22449	1.37157	1.18516	#N/A	2.23478	#N/A	#N/A	#N/A	#N/A	#N/A	1.32595	2.26972	1.0527	1.08656	#N/A	1.80222	3.97606	2.39388	53	ENSG00000162772	ATF3	protein_coding	activating transcription factor 3 [Source:HGNC Symbol;Acc:HGNC:785]
VPS13A	1.29763	2.32861	2.4063	1.86114	2.23847	2.61953	2.18284	1.47434	3.26661	0.398801	2.55371	0.926801	1.86491	2.97567	2.40387	2.55945	2.44798	2.95792	2.50294	4.92196	2.99286	3.52756	1.00162	3.12172	2.67171	0.890316	2.72713	3.41178	3.18689	1.62619	1.5731	1.45187	1.45194	0.989655	#N/A	#N/A	#N/A	#N/A	0.2455	#N/A	#N/A	#N/A	0.290086	0.164223	0.216343	#N/A	0.167664	#N/A	0.543073	0.34668	#N/A	3.12328	2.1434	2.28348	3.68274	3.47949	3.93329	4.31192	2.41308	3.06932	0.962879	1.74027	1.80857	53	ENSG00000197969	VPS13A	protein_coding	vacuolar protein sorting 13 homolog A [Source:HGNC Symbol;Acc:HGNC:1908]
NEU3	2.09906	1.36195	6.0057	4.01573	4.76568	3.99584	4.96912	3.66443	4.42145	0.759633	4.90828	1.2666	3.49272	5.45059	4.37014	4.60747	3.8813	4.77324	4.15341	6.44021	7.00187	4.13286	1.608	3.14493	3.8534	#N/A	2.73851	2.14846	2.793	2.50098	3.8311	3.20639	2.5587	1.53086	#N/A	#N/A	#N/A	#N/A	0.349336	#N/A	#N/A	#N/A	0.387234	0.391767	0.319913	#N/A	0.47774	0.282561	0.653701	0.445456	#N/A	7.92994	4.15363	3.76575	7.90683	7.4528	6.03096	5.11149	5.55478	5.36357	1.23782	2.58825	3.98572	53	ENSG00000162139	NEU3	protein_coding	neuraminidase 3 [Source:HGNC Symbol;Acc:HGNC:7760]
#286533	1.58891	6.70876	4.08894	3.78135	4.06268	5.35601	3.95199	3.10443	2.80364	0.57521	3.0838	1.05009	2.41954	2.82576	2.55992	2.68779	2.80202	2.7498	2.81253	4.57646	2.15975	2.43042	1.33709	3.59184	2.14064	0.646954	3.3839	2.58163	3.29683	2.018	2.02862	2.80311	1.4758	1.12637	0.235194	#N/A	#N/A	0.322835	#N/A	0.205165	0.233515	#N/A	#N/A	0.271557	#N/A	0.417852	#N/A	0.288253	#N/A	#N/A	#N/A	4.75394	2.5398	2.68204	5.06815	3.526	7.31082	4.54945	4.11646	4.07481	1.45764	3.86202	5.1973	53	ENSG00000286533		lncRNA	novel transcript
PACRG	2.34207	2.82494	5.68521	4.27562	4.39784	5.07024	4.64955	3.2585	3.73705	0.660182	3.67259	1.57274	2.62504	4.05441	4.74481	3.14004	2.54657	3.5844	3.0251	6.83521	3.4606	3.07845	1.36771	4.07203	3.51755	1.77458	3.08725	4.89979	4.9756	3.01812	2.98505	2.57071	2.85362	1.69221	#N/A	#N/A	#N/A	#N/A	0.675785	#N/A	#N/A	#N/A	1.02117	0.554876	0.632841	#N/A	0.651616	0.422864	#N/A	0.917161	#N/A	5.16484	3.40938	2.8363	6.16995	3.54243	6.26906	4.78534	3.66557	5.55302	1.57132	3.81459	3.75049	53	ENSG00000112530	PACRG	protein_coding	parkin coregulated [Source:HGNC Symbol;Acc:HGNC:19152]
GAS2	2.79016	5.3314	8.1838	5.461	6.37601	6.92408	6.0498	5.71042	5.27891	0.81355	4.23526	1.65009	4.92329	8.50598	7.15027	8.38368	4.76662	6.83238	5.71105	9.399	7.50719	6.86529	1.73537	7.72937	5.34349	1.20017	5.83339	5.43473	6.70535	7.43747	5.4517	4.57489	3.78536	2.11853	#N/A	#N/A	#N/A	#N/A	0.631384	0.148928	#N/A	#N/A	0.630201	#N/A	0.569146	#N/A	#N/A	0.284368	0.641446	0.977674	#N/A	10.0288	5.50954	5.42421	6.88349	6.07286	9.07226	7.67053	5.47764	5.44142	1.67076	6.23663	5.71709	53	ENSG00000148935	GAS2	protein_coding	growth arrest specific 2 [Source:HGNC Symbol;Acc:HGNC:4167]
SMG1	1.13836	1.15797	1.03921	0.924176	1.09561	1.89412	1.43591	1.08779	1.78683	0.347328	2.00009	#N/A	1.23864	1.5163	1.19646	1.48467	1.32866	1.6634	1.4658	2.82495	1.25246	1.64054	0.744001	1.75853	1.47073	#N/A	1.0971	1.37617	1.09668	1.25821	1.34079	0.776642	1.2785	0.866717	#N/A	#N/A	#N/A	#N/A	0.272467	0.171039	#N/A	#N/A	0.303198	0.175605	0.264045	#N/A	0.292992	0.226185	1.28858	0.280128	#N/A	1.50024	1.05713	1.59689	1.92081	1.58949	3.27167	2.54682	1.37513	1.95714	0.619934	0.702819	0.649916	53	ENSG00000157106	SMG1	protein_coding	SMG1 nonsense mediated mRNA decay associated PI3K related kinase [Source:HGNC Symbol;Acc:HGNC:30045]
ADGRA3	1.10173	4.94283	8.95671	4.47888	5.32503	6.54657	5.28403	4.40714	5.02364	0.483472	3.74553	1.37467	3.10312	1.38214	1.51089	1.38464	1.53415	1.28641	1.86422	2.86625	1.38121	1.84125	0.778948	1.9586	2.53957	1.10863	3.7636	4.28375	5.08834	2.12748	0.660397	0.928649	0.53453	0.56092	#N/A	#N/A	#N/A	#N/A	0.296867	#N/A	#N/A	#N/A	0.411672	0.26402	0.327696	#N/A	0.344865	0.184774	#N/A	0.570751	#N/A	4.69155	2.37706	2.65165	5.79837	3.83227	5.42474	6.39603	3.73738	1.95876	0.976091	4.99191	3.78274	53	ENSG00000152990	ADGRA3	protein_coding	adhesion G protein-coupled receptor A3 [Source:HGNC Symbol;Acc:HGNC:13839]
ATCAY	2.94738	#N/A	3.96179	3.8582	3.2073	6.17316	5.58137	4.4419	5.88619	0.805654	1.88329	#N/A	2.91091	7.59235	5.87887	4.91493	6.47194	6.58588	5.06466	3.71448	4.45078	5.47042	2.91694	4.63586	4.70207	#N/A	4.84103	5.54734	5.55	#N/A	4.12245	2.68898	3.13342	2.81933	0.588776	#N/A	0.98948	0.56702	1.21553	0.796471	0.534712	#N/A	1.31797	1.77898	1.36877	#N/A	#N/A	1.05718	#N/A	1.3067	#N/A	6.35861	3.53681	5.67269	5.65183	2.71263	3.60714	6.01494	3.48446	3.01549	2.87604	3.25186	4.66875	53	ENSG00000167654	ATCAY	protein_coding	ATCAY kinesin light chain interacting caytaxin [Source:HGNC Symbol;Acc:HGNC:779]
YWHAQ	1.30037	1.28498	0.519089	0.639948	1.04109	0.616656	0.639826	0.617334	1.13794	0.335483	1.27658	#N/A	0.432723	0.845238	0.494991	0.726103	0.493972	1.13002	1.00546	1.86437	1.01286	1.0983	0.620489	1.17361	0.806004	#N/A	1.40938	1.24924	1.48367	1.85814	0.743315	0.755276	0.486291	#N/A	0.268236	#N/A	0.388467	0.341447	0.427397	0.365974	0.376842	#N/A	0.392814	0.420211	0.421376	0.369984	0.440988	0.429048	1.1349	0.516277	#N/A	0.507564	0.420768	#N/A	#N/A	1.2683	0.897836	1.22584	#N/A	1.20599	#N/A	0.760158	0.763167	53	ENSG00000134308	YWHAQ	protein_coding	tyrosine 3-monooxygenase/tryptophan 5-monooxygenase activation protein theta [Source:HGNC Symbol;Acc:HGNC:12854]
INO80	0.922841	0.770606	0.938185	0.916606	1.06197	1.46977	1.3247	1.03821	1.68467	0.2216	1.50899	#N/A	0.887553	0.794673	0.83085	0.928396	0.891891	0.970109	0.648411	1.74846	1.03582	0.580451	0.436669	1.10268	1.01811	#N/A	0.899873	0.79326	0.857716	#N/A	0.83044	#N/A	0.620708	0.670877	0.120016	#N/A	#N/A	0.129442	#N/A	#N/A	0.132316	0.170373	0.153855	0.156993	0.204085	#N/A	0.221781	0.157628	0.750728	0.174211	#N/A	0.760682	0.760312	0.919762	1.06816	1.23369	2.91352	1.66618	0.645795	1.101	0.390645	1.35539	1.38799	53	ENSG00000128908	INO80	protein_coding	INO80 complex ATPase subunit [Source:HGNC Symbol;Acc:HGNC:26956]
COQ8A	2.05191	7.29533	10.4347	7.47115	9.98146	7.5868	6.86918	5.76837	6.21609	0.823993	4.32909	2.65906	6.00756	13.3448	8.55995	8.17253	6.34266	8.30293	8.84806	8.21169	8.68411	6.11764	2.29722	8.88292	5.88276	1.14614	8.56399	9.44446	9.45626	6.46681	5.82676	4.34227	4.76371	2.2273	#N/A	#N/A	0.356947	#N/A	#N/A	#N/A	#N/A	#N/A	0.418647	0.285258	0.538357	#N/A	0.404096	#N/A	0.562742	0.879649	#N/A	10.8308	6.56342	6.91583	9.6972	6.47784	7.79022	9.77856	9.21578	5.27574	1.88558	9.79211	8.7208	53	ENSG00000163050	COQ8A	protein_coding	coenzyme Q8A [Source:HGNC Symbol;Acc:HGNC:16812]
ACOT11	2.09166	5.55405	7.42266	4.22924	5.4217	6.73506	4.88184	5.36802	5.75225	0.635326	3.96919	1.03087	4.10171	8.12056	6.86049	6.83032	4.5607	6.99568	5.85944	8.35408	6.77601	6.49296	2.01373	6.34926	5.61799	0.872428	3.97562	3.70051	3.79011	1.88398	3.30371	3.16037	2.30514	1.4536	#N/A	#N/A	#N/A	#N/A	#N/A	#N/A	#N/A	#N/A	0.359892	0.422762	0.60584	0.344083	#N/A	0.334904	0.72387	1.12849	#N/A	9.22655	3.44553	4.88648	9.83478	5.42512	7.88642	6.57998	5.0439	5.49881	1.65633	5.92492	5.40847	53	ENSG00000162390	ACOT11	protein_coding	acyl-CoA thioesterase 11 [Source:HGNC Symbol;Acc:HGNC:18156]
MYH7	2.40822	3.9159	4.06451	3.39178	4.37892	4.80666	4.16945	4.20422	#N/A	1.26232	#N/A	0.970595	2.5419	3.88784	4.59349	4.56936	3.62795	4.71025	4.67825	4.54188	4.56235	#N/A	2.15208	1.59585	3.29854	2.02187	6.35365	4.57139	6.27814	4.32315	2.63743	2.11473	0.96554	1.01893	0.231896	#N/A	#N/A	0.475419	#N/A	#N/A	#N/A	0.262938	3.20661	1.63012	2.67731	1.33439	3.08399	1.45746	2.16732	3.47949	#N/A	4.57318	3.18968	2.44074	5.79709	1.64988	3.36194	#N/A	3.27829	3.79566	1.75964	4.38482	3.86699	53	ENSG00000092054	MYH7	protein_coding	myosin heavy chain 7 [Source:HGNC Symbol;Acc:HGNC:7577]
RUBCN	1.32247	#N/A	1.61376	1.96534	1.6428	2.16774	1.7536	1.02418	3.47726	0.64337	2.52142	#N/A	1.32894	1.65766	1.25687	1.7414	1.80635	1.62965	1.56404	4.77237	2.53547	2.09318	0.97306	2.47589	1.9631	#N/A	#N/A	#N/A	0.679361	2.1251	1.55672	1.09188	1.07985	1.56157	0.497831	#N/A	0.331351	0.33989	0.601449	0.435441	0.492156	0.854261	0.480371	0.512535	0.45366	#N/A	0.368599	0.397064	#N/A	0.679762	#N/A	1.4728	0.859892	1.41717	2.43007	1.78634	3.70659	3.94444	2.31433	1.16558	0.590999	1.0054	#N/A	53	ENSG00000145016	RUBCN	protein_coding	rubicon autophagy regulator [Source:HGNC Symbol;Acc:HGNC:28991]
CYSTM1	0.9957	4.14827	3.56314	2.39709	3.33894	4.97259	2.63578	2.30469	4.81389	0.805101	4.79057	2.03431	2.74495	1.57428	1.58936	1.27004	1.64648	1.60205	1.39667	3.68113	1.26156	1.92729	0.872369	2.55161	1.78252	0.913428	3.29283	3.60754	3.19434	2.15368	1.40829	1.68242	1.42397	1.23553	0.175519	#N/A	0.571535	#N/A	#N/A	#N/A	0.155003	0.214214	#N/A	#N/A	#N/A	#N/A	0.257924	0.255454	#N/A	0.268849	#N/A	3.23959	2.32385	2.76695	3.8792	4.28622	4.03163	4.26757	3.1024	2.59885	1.26266	2.97362	3.70737	53	ENSG00000120306	CYSTM1	protein_coding	cysteine rich transmembrane module containing 1 [Source:HGNC Symbol;Acc:HGNC:30239]
PROX1	1.63253	2.47113	7.57952	4.51734	5.67943	4.53097	3.88502	3.53458	7.17393	1.57767	6.37595	1.59219	1.3751	3.2871	3.43868	2.68929	1.43669	3.21003	2.40432	5.9381	2.59043	2.54084	1.62222	3.19616	3.34983	1.38879	3.78	3.77047	3.9417	2.20974	#N/A	#N/A	#N/A	#N/A	#N/A	0.86739	1.09848	0.433487	2.17934	#N/A	#N/A	#N/A	4.1143	1.95503	3.11928	0.725592	3.72374	1.6537	0.820977	4.57442	#N/A	5.60832	4.12932	3.28625	5.26727	2.93709	5.2437	7.49935	3.13796	#N/A	1.70625	7.02006	3.91911	53	ENSG00000117707	PROX1	protein_coding	prospero homeobox 1 [Source:HGNC Symbol;Acc:HGNC:9459]
#250069	2.06549	2.42633	3.24859	2.00277	2.64515	3.09961	5.10502	3.46511	3.32652	0.7265	3.92483	#N/A	2.7022	2.46772	2.67097	2.09747	2.4237	2.55035	1.26338	3.54737	2.6339	2.28324	1.58208	4.26809	4.80369	1.28105	4.68653	5.43985	5.46734	#N/A	2.41575	2.37713	2.25758	1.24037	0.279609	#N/A	0.29697	0.227502	0.643303	0.355949	#N/A	0.669579	0.535829	#N/A	0.466617	#N/A	0.561677	#N/A	#N/A	0.696674	#N/A	3.12703	4.13477	1.57714	5.36627	4.81209	3.13081	2.53905	3.29894	#N/A	0.833696	3.48036	4.12421	53	ENSG00000250069		lncRNA	novel transcript
TRIM13	0.870759	1.81946	0.985723	0.519094	1.15275	1.50642	0.890343	1.16951	2.49451	0.469671	3.01221	#N/A	1.09466	1.03133	1.62733	1.40127	1.08056	1.21574	1.48543	2.74573	1.29863	0.861301	0.721716	2.39584	1.12257	#N/A	1.08917	0.849644	0.98564	2.20423	1.20091	1.15406	1.09697	0.918971	0.282125	#N/A	0.60141	0.166518	#N/A	#N/A	0.141631	0.344123	#N/A	0.237252	#N/A	#N/A	0.251884	0.241453	1.03165	#N/A	#N/A	1.04097	1.08657	1.47447	1.45056	1.56837	2.86799	1.69297	1.47492	1.07236	0.656055	1.11672	1.71367	53	ENSG00000204977	TRIM13	protein_coding	tripartite motif containing 13 [Source:HGNC Symbol;Acc:HGNC:9976]
#287315	2.60451	1.64389	6.73485	6.4209	5.30392	4.95428	2.85758	3.90366	2.36593	1.04481	3.59137	#N/A	2.92492	9.01152	5.19056	5.0992	2.22899	3.3893	4.101	3.06135	3.6335	4.24845	1.89823	3.54405	2.43253	1.44455	5.84955	4.65831	4.74556	#N/A	4.1133	3.23296	2.00817	1.6261	0.414504	#N/A	0.38793	#N/A	0.431957	0.335601	0.27637	#N/A	0.384089	#N/A	#N/A	#N/A	0.295728	#N/A	1.01672	0.4402	#N/A	4.82364	4.95121	4.75103	4.78006	4.42439	2.50698	4.97016	2.77473	1.657	1.58294	2.86137	3.31513	53	ENSG00000287315		lncRNA	novel transcript, antisense to OBSCN
ZXDC	0.872195	1.13742	1.35181	1.01866	1.60936	1.8262	1.27431	1.30298	2.91113	0.372111	2.03622	#N/A	1.10615	1.37793	1.2971	1.5922	1.2994	1.45151	1.17473	1.86904	1.35638	1.55304	0.671057	1.88317	1.59828	#N/A	1.37933	1.02919	1.45097	1.15644	1.00323	0.760361	0.830759	0.884256	#N/A	#N/A	#N/A	0.136866	0.162163	#N/A	0.108482	#N/A	0.236819	#N/A	0.331221	#N/A	0.261105	0.174969	0.899152	0.314869	#N/A	1.23756	0.95107	1.36347	2.10791	1.85917	3.56337	2.9107	1.3837	1.74052	0.639366	1.48683	1.59749	53	ENSG00000070476	ZXDC	protein_coding	ZXD family zinc finger C [Source:HGNC Symbol;Acc:HGNC:28160]
FAM177A1	1.19109	1.3006	0.5808	0.413267	#N/A	#N/A	0.93651	#N/A	0.97079	0.491178	2.47483	#N/A	0.540184	0.955796	0.845331	0.907885	0.964339	0.992145	1.06977	2.731	0.744845	1.54366	0.574929	#N/A	#N/A	#N/A	1.30322	1.46108	1.93511	#N/A	0.987304	0.903603	0.990802	0.747518	0.337031	0.790919	0.889854	0.410414	0.808766	0.560514	0.459713	0.272862	0.716079	0.419314	0.621644	0.431943	0.575939	0.512338	#N/A	0.883172	#N/A	1.05686	0.791772	1.02783	1.3076	1.50783	2.72497	1.8482	1.07999	3.09819	0.870074	1.22638	0.940865	53	ENSG00000151327	FAM177A1	protein_coding	family with sequence similarity 177 member A1 [Source:HGNC Symbol;Acc:HGNC:19829]
ZNF565	0.842695	2.67185	1.85275	1.58131	1.5821	2.48865	1.90755	1.76809	3.07114	0.557289	2.89583	1.45625	1.6415	1.20186	1.35302	1.31736	1.31391	1.3851	1.02172	3.20373	1.71179	1.56093	0.866659	2.14395	1.56765	0.559548	2.09382	1.73588	2.09389	1.57618	0.759676	0.578306	0.693777	0.638253	#N/A	#N/A	0.561783	#N/A	#N/A	#N/A	#N/A	#N/A	0.118625	#N/A	0.231953	#N/A	0.187245	0.208056	0.786225	0.207157	#N/A	1.31915	1.37731	2.06706	1.5996	1.8766	3.42839	2.22499	2.02146	2.29262	0.941672	1.37644	1.83016	53	ENSG00000196357	ZNF565	protein_coding	zinc finger protein 565 [Source:HGNC Symbol;Acc:HGNC:26726]
PRSS45P	2.25484	2.71005	5.38665	3.15827	6.17494	5.59664	5.21097	7.14861	3.36047	1.69033	2.41542	2.35792	3.54306	6.74197	7.87257	5.83881	4.98099	6.80844	5.06307	3.61283	4.34892	4.68963	1.82234	4.0947	5.16476	1.2632	6.73447	3.80182	5.59079	#N/A	5.28694	4.11959	6.49534	2.90951	#N/A	#N/A	0.656843	#N/A	1.87403	#N/A	#N/A	#N/A	3.68255	1.4533	2.88429	#N/A	3.61671	1.16065	#N/A	4.20273	#N/A	5.82094	4.83088	5.47613	5.31069	2.02062	3.51062	5.28527	5.04986	2.63302	1.92911	5.21481	4.1333	53	ENSG00000188086	PRSS45P	transcribed_unitary_pseudogene	serine protease 45, pseudogene [Source:HGNC Symbol;Acc:HGNC:30717]
FBXW7	0.774675	#N/A	0.556627	0.390709	0.706775	0.864122	0.946542	0.484735	1.54551	0.408977	1.29303	#N/A	0.654936	0.873422	0.689892	0.879041	0.765713	0.852393	1.04513	1.74761	0.607018	0.994957	0.304049	1.85162	0.967516	#N/A	0.415685	0.549702	#N/A	#N/A	0.925662	0.905489	0.683949	0.506415	0.242828	#N/A	0.289017	0.325142	0.535021	0.387469	0.344507	0.172235	0.529588	0.389424	0.51483	0.454961	0.532042	0.563718	#N/A	0.596749	#N/A	0.958827	0.817213	0.910073	1.40934	1.69591	2.14575	1.94802	1.18161	1.19149	0.609295	#N/A	#N/A	53	ENSG00000109670	FBXW7	protein_coding	F-box and WD repeat domain containing 7 [Source:HGNC Symbol;Acc:HGNC:16712]
SDHC	1.48198	3.22764	4.88211	3.80629	4.97137	4.83731	3.16574	2.51313	4.84022	0.737736	7.14535	1.78049	3.21238	3.5091	3.57683	3.44119	2.46558	3.02948	3.27271	4.66604	2.56591	4.46984	1.27882	4.16553	2.89381	#N/A	2.99736	2.52453	2.42565	3.05998	2.53305	2.62476	2.15203	1.18107	#N/A	#N/A	0.753615	#N/A	0.665045	0.246734	#N/A	#N/A	0.200302	0.283062	0.301142	#N/A	#N/A	0.17973	#N/A	0.262313	#N/A	3.83632	3.12232	3.01121	4.27653	5.59599	6.25701	5.15635	3.48774	3.852	2.22884	2.92487	2.92588	53	ENSG00000143252	SDHC	protein_coding	succinate dehydrogenase complex subunit C [Source:HGNC Symbol;Acc:HGNC:10682]
COL22A1	1.76297	#N/A	3.63516	3.53565	2.26955	2.17069	#N/A	1.86953	1.59563	#N/A	1.59907	#N/A	#N/A	3.8956	3.63621	3.77105	4.01494	3.18094	2.199	1.14016	1.93586	2.06015	1.82672	2.12332	2.49665	1.98512	5.29722	1.70731	3.85531	#N/A	4.70276	1.29172	3.54996	1.63287	4.19066	#N/A	2.90948	4.2336	3.42091	2.67801	3.71524	4.53078	3.8679	3.09614	4.44089	2.01444	4.02828	4.20063	1.45913	4.24961	#N/A	4.19933	2.97981	2.66461	2.56903	3.05774	#N/A	1.6304	3.13691	#N/A	1.41902	4.16	3.12221	53	ENSG00000169436	COL22A1	protein_coding	collagen type XXII alpha 1 chain [Source:HGNC Symbol;Acc:HGNC:22989]
SLC35F4	1.95349	2.01237	3.0693	1.88327	1.62	3.43584	2.19548	2.20224	1.79007	1.29212	#N/A	#N/A	1.27091	2.95092	2.12744	3.09318	2.13713	2.29166	4.07788	3.01166	3.76612	1.48823	2.03617	3.50231	4.00169	#N/A	3.32991	4.77458	4.87514	#N/A	2.85464	1.3853	3.41691	1.64704	1.03598	#N/A	0.93122	1.04266	0.732814	0.588908	0.895798	0.593648	0.964028	0.799709	0.8218	#N/A	1.46584	1.17881	#N/A	1.48583	#N/A	4.01879	3.77687	2.05128	4.69434	4.25691	#N/A	4.78333	#N/A	1.48556	1.15416	3.01057	2.02285	53	ENSG00000151812	SLC35F4	protein_coding	solute carrier family 35 member F4 [Source:HGNC Symbol;Acc:HGNC:19845]
SYPL1	1.27948	2.57366	0.580943	0.814719	#N/A	#N/A	1.01486	0.559791	1.28879	0.679422	1.70972	1.64534	0.682679	4.96078	4.30885	4.35799	2.26259	3.9479	3.54523	5.85603	3.31455	3.65721	1.41913	3.87261	2.93398	#N/A	3.1048	3.26444	2.59341	2.25283	2.77679	2.69792	1.59362	1.57445	0.257057	#N/A	0.986907	0.206229	1.04595	0.4737	#N/A	#N/A	0.553837	0.406629	0.323964	#N/A	0.460664	#N/A	#N/A	0.568532	#N/A	2.98784	1.1962	2.19512	1.89014	3.00447	1.66593	5.4234	0.914217	4.84628	0.799336	2.22169	2.86339	53	ENSG00000008282	SYPL1	protein_coding	synaptophysin like 1 [Source:HGNC Symbol;Acc:HGNC:11507]
SDHB	1.18768	2.47959	5.07803	3.60543	3.20851	3.7603	3.45789	2.90552	3.27189	0.658162	6.41014	3.23667	2.17656	4.56276	3.26621	3.21768	3.8928	2.44442	3.69571	3.77072	2.3324	3.29278	1.15576	3.17951	3.3131	#N/A	3.4091	2.64138	3.05651	1.66325	2.90169	2.46388	2.19115	1.96086	#N/A	#N/A	0.846985	#N/A	0.807047	#N/A	#N/A	#N/A	0.334184	#N/A	0.31001	#N/A	0.234791	0.215844	0.955515	0.743527	#N/A	3.66528	2.66885	2.35078	3.60812	3.53837	5.60327	4.23512	2.47319	3.25501	0.926172	3.72452	2.99092	53	ENSG00000117118	SDHB	protein_coding	succinate dehydrogenase complex iron sulfur subunit B [Source:HGNC Symbol;Acc:HGNC:10681]
ELF1	0.729202	#N/A	0.581856	#N/A	0.715595	0.614063	1.16303	0.883409	1.26646	0.472831	1.64788	#N/A	0.631752	0.378967	0.232782	0.422387	0.868673	0.393462	0.488107	1.63827	0.64016	0.505191	0.563221	0.805714	0.406541	#N/A	#N/A	#N/A	#N/A	#N/A	0.769424	0.694667	0.787609	0.738545	0.278578	0.58061	0.289913	0.290456	0.534152	0.389232	0.365032	0.18264	0.64179	0.487989	0.450204	0.355962	0.559533	0.439612	0.489993	0.605453	#N/A	0.869409	0.93079	1.23636	1.26279	1.21753	2.48024	1.74812	0.77057	1.09783	0.664079	#N/A	0.518661	53	ENSG00000120690	ELF1	protein_coding	E74 like ETS transcription factor 1 [Source:HGNC Symbol;Acc:HGNC:3316]
MKRN2	1.09974	1.22572	2.25504	2.11849	1.77244	2.77578	1.90204	2.06304	2.97095	0.573617	3.00448	1.48979	1.4495	2.17162	1.8843	2.12981	1.90187	2.34865	1.98755	3.09459	1.55394	2.66188	1.04111	2.52701	1.78587	#N/A	2.46289	1.71598	1.60673	#N/A	1.68811	0.897159	1.74601	#N/A	#N/A	#N/A	0.357369	0.244679	0.18331	#N/A	0.160943	#N/A	0.278929	#N/A	0.364216	#N/A	0.350453	0.336061	0.820853	0.34784	#N/A	2.87044	1.98424	2.72962	3.25318	2.6053	2.4144	4.11279	3.68501	2.92826	1.09844	1.68127	1.58736	53	ENSG00000075975	MKRN2	protein_coding	makorin ring finger protein 2 [Source:HGNC Symbol;Acc:HGNC:7113]
#280660	2.43853	#N/A	8.32149	3.93972	4.6773	4.09278	3.61829	3.86807	3.24399	2.89921	2.27894	#N/A	5.35027	6.35935	6.53528	6.50606	4.58083	5.40187	3.5706	1.98043	2.66195	3.19552	2.08221	2.60642	2.89088	#N/A	5.27206	4.05225	4.01561	#N/A	5.06006	2.33523	3.29865	1.96294	#N/A	#N/A	1.68	0.803742	2.54949	0.693612	0.420091	#N/A	4.96508	1.96263	4.43873	0.757678	4.96907	2.61	#N/A	6.04192	#N/A	6.4962	4.23659	2.34988	3.95785	3.53657	1.17114	3.64751	3.28576	#N/A	2.60787	4.08533	2.7561	53	ENSG00000280660		lncRNA	novel transcript, sense intronic to LGI1
#242790	2.31535	#N/A	4.38256	3.53917	4.19313	3.66748	3.03402	2.72074	2.90213	1.92642	1.61702	1.23636	5.04661	6.02061	6.15375	4.17056	4.05932	4.79225	1.48724	1.28	2.01182	2.77788	2.36749	1.79103	2.47169	1.63552	4.81705	3.42542	3.51067	#N/A	5.39436	1.57828	4.76084	1.63965	#N/A	#N/A	1.29744	0.562617	2.17497	0.669455	#N/A	#N/A	4.26283	1.72235	6.89418	#N/A	4.09538	1.75153	#N/A	4.46003	#N/A	5.26753	3.94105	3.37374	3.25323	2.47241	1.07678	3.17052	2.82666	#N/A	2.53311	3.21124	1.9609	53	ENSG00000242790		lncRNA	novel transcript
SPAG7	1.80098	2.4338	6.16344	3.24335	4.14621	2.94129	5.04921	1.93863	2.8246	0.589137	4.35168	2.00821	2.7377	3.62935	3.40162	2.52003	3.01942	2.73512	4.48969	3.31203	0.998605	2.28471	1.13529	4.71024	1.68438	#N/A	4.04026	3.11416	4.19584	2.57995	3.03809	1.29044	1.82783	1.21025	#N/A	#N/A	0.802302	0.278094	#N/A	#N/A	#N/A	#N/A	0.771589	0.580713	0.570231	#N/A	0.656944	0.47916	#N/A	1.09047	#N/A	3.55357	2.43597	2.38136	3.20934	4.90777	2.07077	4.68709	2.13687	1.73831	1.73776	3.17312	5.46927	53	ENSG00000091640	SPAG7	protein_coding	sperm associated antigen 7 [Source:HGNC Symbol;Acc:HGNC:11216]
EFCAB2	0.724739	2.18896	1.79612	2.00253	1.77085	2.61916	2.21494	1.87051	2.30651	0.554883	2.50829	0.876647	1.78742	1.3173	1.51879	1.17987	1.59935	1.36557	1.76408	2.38005	1.37727	1.37133	0.761158	2.67282	1.57293	1.11133	2.31986	2.64551	2.62825	1.94003	1.56862	1.97253	1.25724	1.01963	0.207509	#N/A	#N/A	0.298487	#N/A	0.202435	0.211984	#N/A	#N/A	0.303455	#N/A	#N/A	#N/A	0.273715	#N/A	0.371381	#N/A	2.00474	1.44281	1.66563	2.76108	2.27843	4.15868	3.88173	1.84372	2.40305	0.801551	3.35772	4.67834	53	ENSG00000203666	EFCAB2	protein_coding	EF-hand calcium binding domain 2 [Source:HGNC Symbol;Acc:HGNC:28166]
NUDT13	1.20876	1.88861	2.16346	2.01581	1.57774	1.9177	2.23075	2.23273	3.253	0.370605	2.40734	1.65327	2.40273	1.87766	2.22514	1.74005	1.73715	2.22693	2.59158	3.52209	1.58081	2.07129	0.737398	3.39835	1.36301	#N/A	1.97093	1.8689	1.52895	2.64251	1.66963	1.47586	1.55346	1.45339	#N/A	#N/A	0.302209	#N/A	0.374623	0.216255	#N/A	#N/A	0.424812	#N/A	0.429256	#N/A	0.368153	0.257823	#N/A	0.568141	#N/A	2.16116	1.78428	1.65408	2.47053	1.94873	4.88078	2.64854	1.75261	1.96383	0.9204	2.34836	1.95619	53	ENSG00000166321	NUDT13	protein_coding	nudix hydrolase 13 [Source:HGNC Symbol;Acc:HGNC:18827]
MRPL14	1.50932	1.80579	6.44929	3.34768	0.629998	1.16903	0.548798	1.72472	0.635006	#N/A	0.515076	1.06092	2.60632	7.44587	0.709339	0.659457	0.559705	0.610534	0.549838	0.438312	0.479196	0.626699	2.30832	0.592359	0.527656	#N/A	3.49675	1.34915	0.708512	0.711954	5.48169	0.397591	3.32118	1.70441	#N/A	#N/A	1.36495	0.414535	0.649433	#N/A	#N/A	#N/A	1.61	0.811502	1.91935	#N/A	1.64752	0.993557	#N/A	1.84486	#N/A	0.761702	0.708449	0.610882	0.589441	0.508803	0.569569	0.522354	0.75365	0.503112	1.45891	1.15564	2.89293	53	ENSG00000180992	MRPL14	protein_coding	mitochondrial ribosomal protein L14 [Source:HGNC Symbol;Acc:HGNC:14279]
MYL12A	0.373608	0.193202	3.11091	1.0086	0.48872	0.345526	0.41994	1.02063	0.775532	1.2555	0.364611	#N/A	0.960984	4.86718	0.759905	1.14183	0.228042	0.702231	0.220521	0.20764	0.228799	0.488498	0.778103	0.461368	0.80434	0.25709	0.267672	#N/A	0.469556	#N/A	2.51429	0.219916	#N/A	0.632885	0.679552	#N/A	1.64749	1.62584	#N/A	#N/A	1.34033	1.29844	4.06658	2.0268	0.166442	0.0507739	4.48905	3.30547	0.424986	3.7011	#N/A	4.60048	2.01172	0.692922	0.264897	0.403771	0.249449	0.870531	#N/A	0.207732	#N/A	0.72552	0.347083	53	ENSG00000101608	MYL12A	protein_coding	myosin light chain 12A [Source:HGNC Symbol;Acc:HGNC:16701]
DAP3	0.805946	1.22899	1.63773	1.19151	1.09291	2.40668	1.15067	0.988398	3.10564	0.256363	2.58272	1.54916	1.40131	1.22676	1.13554	1.56912	1.09896	1.0997	1.18474	2.72509	0.654646	1.18587	0.55645	1.9478	1.28891	#N/A	0.600238	0.581054	0.72658	2.00433	1.26691	1.07091	1.03451	0.601033	0.234308	#N/A	#N/A	#N/A	#N/A	#N/A	0.152844	0.214096	0.169362	#N/A	0.235757	#N/A	0.189711	0.189584	0.590496	0.201019	#N/A	1.4537	1.55736	1.58694	2.26368	2.28319	3.24398	2.46977	1.55652	2.13942	0.871987	0.512015	#N/A	53	ENSG00000132676	DAP3	protein_coding	death associated protein 3 [Source:HGNC Symbol;Acc:HGNC:2673]
#286889	2.14854	3.8911	6.23085	5.9953	4.39475	4.03999	6.45035	4.71262	6.2826	2.09259	2.58705	1.48115	3.52271	6.8484	5.70577	8.66887	7.64353	7.64257	6.02653	3.12917	5.33847	6.09746	3.19119	3.06964	5.89253	#N/A	7.67926	6.71008	6.42165	2.67431	6.54587	2.72891	4.93109	3.07386	#N/A	#N/A	0.578708	#N/A	2.61813	#N/A	#N/A	#N/A	4.37654	1.66367	4.27966	#N/A	3.32014	1.50703	#N/A	4.70275	#N/A	7.20054	5.07162	4.67006	6.53014	6.34064	4.83128	6.62221	4.30057	3.92487	1.88401	4.55882	5.39834	53	ENSG00000286889		lncRNA	novel transcript
TSNAX	0.628007	2.41063	0.653987	1.24491	0.658244	0.56973	#N/A	0.838786	1.88847	0.496624	1.5738	1.29392	0.966582	1.65437	1.52104	1.66233	1.78529	1.6765	1.79625	3.18512	1.62309	1.63117	1.05505	1.2533	1.58425	#N/A	1.09954	1.95167	1.55191	#N/A	1.35347	0.818796	0.880717	1.50451	#N/A	#N/A	0.496351	0.185138	0.51021	#N/A	#N/A	#N/A	0.504105	0.34247	0.521112	0.400344	0.499225	0.341969	#N/A	0.600536	#N/A	1.38022	1.34274	1.8218	1.64419	1.94972	3.29123	2.85858	1.41595	1.92283	0.921861	1.72568	1.74889	53	ENSG00000116918	TSNAX	protein_coding	translin associated factor X [Source:HGNC Symbol;Acc:HGNC:12380]
KLHL34	1.27467	#N/A	6.10275	5.02648	3.62932	3.28633	2.10724	5.03329	1.94551	2.28814	1.06857	0.788626	4.49798	6.24955	4.28487	4.40226	1.53899	4.3226	1.29429	0.904926	1.48276	1.29078	1.846	#N/A	1.32845	0.63228	3.03117	2.29757	2.51935	#N/A	4.86133	1.26276	3.12711	1.43505	0.657077	#N/A	1.77681	0.743268	1.29335	#N/A	0.755753	#N/A	2.00445	1.73806	2.29737	#N/A	1.65281	1.0795	#N/A	3.34014	#N/A	8.15552	5.58653	2.40666	2.88201	1.61027	0.728382	1.98331	2.20132	#N/A	2.57973	2.64269	1.64882	53	ENSG00000185915	KLHL34	protein_coding	kelch like family member 34 [Source:HGNC Symbol;Acc:HGNC:26634]
SLC1A3	#N/A	6.52881	7.55129	4.67179	6.48469	9.12982	4.43306	5.04919	5.23933	1.21291	2.98695	1.38273	4.57025	7.31676	5.11133	5.10757	3.72186	5.71565	5.644	5.37099	7.92203	4.80652	1.74616	5.12471	5.52063	1.3306	2.2147	3.15231	4.4123	5.26068	4.83802	4.98148	3.30545	1.93962	#N/A	#N/A	#N/A	#N/A	0.962849	#N/A	#N/A	#N/A	1.41102	0.833818	1.42098	#N/A	1.28923	0.551054	0.528855	1.74781	#N/A	8.95657	5.03398	5.51559	8.84578	6.35141	6.96776	6.84333	4.23425	6.4922	1.17845	8.98637	4.03383	53	ENSG00000079215	SLC1A3	protein_coding	solute carrier family 1 member 3 [Source:HGNC Symbol;Acc:HGNC:10941]
AQP7	#N/A	5.71773	0.709251	#N/A	0.511037	1.2564	1.72952	2.58358	1.05954	1.04189	1.00607	1.36991	1.85926	8.69839	6.22789	8.10048	5.59687	9.50267	5.27486	6.6529	7.0341	5.70465	2.09498	4.19471	4.9223	1.87616	4.88635	4.26322	5.43519	4.77144	4.17646	2.6434	2.92283	2.48036	#N/A	#N/A	0.510034	#N/A	1.62689	#N/A	#N/A	#N/A	3.05532	1.43919	2.80203	#N/A	2.65776	1.12409	0.821016	4.00377	#N/A	6.14183	3.16978	4.10894	6.02741	4.51842	2.69196	5.21445	2.98423	5.47351	1.52436	5.30425	3.22112	53	ENSG00000165269	AQP7	protein_coding	aquaporin 7 [Source:HGNC Symbol;Acc:HGNC:640]
HIVEP3	#N/A	2.87183	0.538012	1.21799	0.908263	0.968087	0.757596	1.92866	0.823812	0.448226	0.986331	#N/A	0.88161	1.13128	2.06996	1.30095	1.20624	1.32054	1.00019	2.04961	1.63296	1.16317	0.836671	1.83338	0.771923	#N/A	1.33004	0.947908	0.663063	1.46823	0.755332	1.21769	0.587511	0.822876	0.343768	#N/A	#N/A	0.276581	0.763122	0.268472	#N/A	#N/A	0.949438	0.685206	0.927818	0.336397	0.941111	0.636845	0.936823	1.17075	#N/A	0.823231	0.407558	1.5427	1.63869	0.961088	2.17865	1.14026	0.718047	1.31824	0.7241	#N/A	#N/A	53	ENSG00000127124	HIVEP3	protein_coding	HIVEP zinc finger 3 [Source:HGNC Symbol;Acc:HGNC:13561]
MAPRE3	#N/A	4.9312	5.00324	3.01235	5.91759	7.53437	4.12044	3.12682	3.9706	0.400298	4.54626	1.02612	1.60251	2.58844	2.13441	2.03216	1.88441	2.35974	2.10071	3.2534	2.40218	2.12296	1.16165	1.97595	2.20231	#N/A	3.39444	2.5091	5.53395	#N/A	1.77919	1.97533	1.52982	1.55703	0.495994	#N/A	#N/A	0.49886	0.236208	0.402925	0.518762	0.534322	0.209489	0.265275	#N/A	#N/A	0.266138	0.309906	0.755079	#N/A	#N/A	0.48887	0.749231	1.48264	0.655572	1.1059	2.24744	1.18213	1.56395	1.12427	#N/A	3.64879	2.19049	53	ENSG00000084764	MAPRE3	protein_coding	microtubule associated protein RP/EB family member 3 [Source:HGNC Symbol;Acc:HGNC:6892]
ROCK2	#N/A	1.72449	0.824029	0.594453	1.01601	1.44876	1.16876	0.947086	1.72797	0.406673	1.50384	0.916679	0.618227	1.24385	0.916098	1.10812	0.985859	1.41733	1.33912	2.7854	1.29554	1.81338	0.643937	1.69494	0.859095	0.506898	1.09984	1.31065	1.54474	1.5164	1.27541	0.875105	1.01028	0.904899	#N/A	#N/A	0.244377	#N/A	0.607078	0.175251	#N/A	#N/A	0.467619	0.44238	0.525313	0.351222	0.506715	0.35836	0.425563	0.642408	#N/A	0.252935	#N/A	#N/A	0.40901	0.611485	1.93274	1.14197	0.560375	1.3784	#N/A	1.86863	2.01844	53	ENSG00000134318	ROCK2	protein_coding	Rho associated coiled-coil containing protein kinase 2 [Source:HGNC Symbol;Acc:HGNC:10252]
LIMS1	#N/A	1.70031	1.11126	1.26351	1.14341	1.33511	1.11848	0.675644	2.42168	0.200833	1.95024	0.936738	0.750235	0.918942	0.684259	1.0029	0.940314	0.947706	1.00333	1.45387	1.38944	1.16663	0.501412	1.71513	0.968157	0.920486	1.0583	0.983505	1.01908	1.10653	1.09365	0.580979	1.10303	0.504763	#N/A	#N/A	#N/A	#N/A	0.324196	#N/A	#N/A	#N/A	0.281178	0.314157	0.2821	#N/A	0.28672	0.123156	0.53491	0.382183	#N/A	0.596462	0.903285	1.2422	1.01446	0.980259	2.90802	1.75681	0.932548	1.28032	0.506985	1.13634	1.57565	53	ENSG00000169756	LIMS1	protein_coding	LIM zinc finger domain containing 1 [Source:HGNC Symbol;Acc:HGNC:6616]
#267009	#N/A	3.92661	1.36664	2.99246	0.992357	2.32906	1.72944	2.38641	1.85185	0.424219	2.01391	1.66831	1.86175	1.41034	2.13286	1.13838	1.35234	1.51369	2.63596	2.7924	0.990377	0.89076	1.1107	1.33921	1.41834	#N/A	2.57527	1.46395	2.17199	#N/A	1.83029	1.28634	2.18151	1.37856	#N/A	#N/A	0.549108	0.202792	0.456423	#N/A	0.188775	#N/A	0.360771	0.361437	0.502177	#N/A	0.44889	0.364666	0.916682	0.496517	#N/A	1.57115	1.85988	2.13716	2.52054	2.06224	4.84634	2.77692	1.89836	1.37953	0.672523	1.02409	#N/A	53	ENSG00000267009		lncRNA	novel transcript
#274441	#N/A	3.40558	6.84825	4.45755	4.97958	6.5103	4.20338	5.03012	6.01609	1.40878	3.30395	1.22494	3.30791	5.45651	4.83925	4.13438	3.38337	4.19854	5.83277	4.60967	3.52339	5.7836	1.5823	5.24055	3.90253	1.19667	3.17021	6.27219	6.30768	2.26411	5.30424	2.65105	4.00062	2.13374	#N/A	#N/A	0.726278	#N/A	1.00523	#N/A	#N/A	#N/A	1.57355	0.895152	1.67625	#N/A	1.46409	0.671581	#N/A	1.88322	#N/A	7.13606	5.36987	6.2701	6.13448	5.67003	4.19088	6.29792	5.79608	3.3676	1.6978	6.15461	5.07336	53	ENSG00000274441		lncRNA	novel transcript, antisense SLC1A3
HOGA1	#N/A	3.17471	5.85123	3.25987	6.79695	6.46281	5.98321	5.08925	3.48717	1.16264	3.19982	1.92629	3.2947	4.83649	4.31406	4.17421	2.74643	3.87244	2.89561	4.56023	5.29058	3.77292	2.26794	2.42916	3.82222	1.31623	4.36957	6.02323	6.05272	2.05659	0.621404	#N/A	#N/A	#N/A	#N/A	#N/A	0.475865	0.680427	1.16283	0.588547	0.285694	#N/A	1.5254	1.21627	1.45735	#N/A	1.26895	1.06489	#N/A	1.99763	#N/A	5.3766	3.40291	2.54638	3.49965	2.91849	4.11517	2.75737	2.9902	3.13113	2.25358	3.63019	4.46438	53	ENSG00000241935	HOGA1	protein_coding	4-hydroxy-2-oxoglutarate aldolase 1 [Source:HGNC Symbol;Acc:HGNC:25155]
BDNF-AS	#N/A	2.12065	1.64717	1.16381	2.30617	2.50719	2.70791	1.2433	2.60388	0.939958	1.70299	#N/A	1.53022	1.25193	0.895265	1.04154	#N/A	0.727554	0.893588	1.84827	1.03738	1.06056	0.525619	2.17134	1.33382	2.5252	1.95721	1.84697	3.36548	2.1746	0.925821	1.29619	0.864454	0.780238	#N/A	#N/A	0.457948	0.347021	0.995403	0.478704	#N/A	#N/A	1.1276	0.885393	1.05058	#N/A	0.980922	0.783856	#N/A	1.35833	#N/A	1.52779	1.23663	1.44849	2.28405	1.51953	3.01514	1.62501	1.55642	1.33079	1.04492	2.23785	1.98254	53	ENSG00000245573	BDNF-AS	lncRNA	BDNF antisense RNA [Source:HGNC Symbol;Acc:HGNC:20608]
PSMB2	#N/A	1.80306	3.46921	1.9921	2.0684	2.2655	2.1268	1.83483	4.80924	0.68242	2.71281	#N/A	1.17473	2.14947	1.88256	1.57777	1.18211	1.65125	2.24209	2.61828	1.85972	1.72957	0.806418	1.72765	1.24987	#N/A	1.83382	1.49616	1.15551	#N/A	1.6723	1.20943	1.31581	1.10919	#N/A	#N/A	0.953143	0.190612	0.655499	0.265807	0.195731	#N/A	0.347165	0.331091	#N/A	#N/A	0.282116	0.282912	0.828864	0.458173	#N/A	2.02957	1.76796	1.75233	1.70742	2.22427	3.40103	3.66172	1.67575	2.13919	1.38169	1.50394	1.33913	53	ENSG00000126067	PSMB2	protein_coding	proteasome 20S subunit beta 2 [Source:HGNC Symbol;Acc:HGNC:9539]
#256469	#N/A	2.64304	1.83339	1.09513	1.70074	2.43895	1.87887	1.52551	3.24183	1.09576	2.92321	#N/A	2.39206	1.16348	1.50391	1.63984	1.48668	1.4408	#N/A	1.88898	3.46753	1.34201	0.995055	3.03104	2.13962	#N/A	4.30297	2.72344	3.37516	2.6084	2.46936	#N/A	3.22743	1.57793	0.549123	#N/A	1.55369	0.518954	0.833841	0.613418	0.615776	#N/A	0.955788	0.672954	0.947952	0.649708	0.933825	0.981295	#N/A	1.09702	#N/A	2.27766	0.677249	2.33769	2.60307	4.42683	2.0926	1.13025	2.29093	1.39764	#N/A	1.43445	1.87747	53	ENSG00000256469		lncRNA	novel transcript
CLTC	#N/A	1.07619	0.90284	1.00683	1.05067	1.1245	1.12399	1.06844	2.57842	0.395111	1.81088	#N/A	0.846729	0.751037	0.777718	0.813113	0.826009	0.797296	0.867014	1.30709	0.700186	0.903956	0.473344	1.47461	0.809819	#N/A	#N/A	#N/A	#N/A	#N/A	0.819502	0.690242	0.680775	0.826735	0.250542	#N/A	0.278354	0.194244	0.302416	#N/A	0.161083	0.212288	0.377899	0.294784	0.391698	0.432801	0.42743	0.281069	1.10933	0.413664	#N/A	0.894589	0.805046	0.692969	0.982996	1.73638	1.91778	1.90366	1.02688	1.63065	0.54175	0.735922	0.763649	53	ENSG00000141367	CLTC	protein_coding	clathrin heavy chain [Source:HGNC Symbol;Acc:HGNC:2092]
EEA1	#N/A	1.06249	1.08897	1.04109	0.884329	1.78471	1.00009	0.859504	2.3233	0.47684	1.77298	1.09596	0.992862	0.388579	#N/A	#N/A	0.472225	#N/A	0.403636	0.708232	#N/A	0.579129	0.276628	1.17514	0.670711	#N/A	0.508755	0.604875	0.661573	1.35833	0.706432	0.569948	0.5751	#N/A	0.333504	0.519905	0.421208	0.177284	0.573302	0.326777	0.23926	0.263151	0.538128	0.481698	0.458553	#N/A	0.463799	0.390587	#N/A	0.557766	#N/A	1.0703	0.474749	0.896499	1.50049	1.45094	1.45823	2.22107	1.3146	0.866813	0.567457	1.01955	1.15147	53	ENSG00000102189	EEA1	protein_coding	early endosome antigen 1 [Source:HGNC Symbol;Acc:HGNC:3185]
E2F6	#N/A	1.6544	1.93091	1.19489	1.49212	1.85167	2.03777	1.55807	1.9842	#N/A	2.93155	1.02249	1.2715	1.0073	1.13191	1.77112	1.46409	1.02119	1.0705	2.37948	1.37249	1.69196	1.25239	0.857368	1.03904	#N/A	2.04676	2.73218	1.82177	2.51348	0.915868	#N/A	0.711731	#N/A	0.289911	#N/A	0.369595	#N/A	0.270682	0.288203	0.250966	0.413342	0.287423	0.35476	#N/A	0.664784	0.471189	0.322042	#N/A	0.228085	#N/A	1.32155	1.81253	1.15397	1.06025	0.902065	2.18437	1.464	1.58087	1.64312	0.885449	2.90036	2.78829	53	ENSG00000169016	E2F6	protein_coding	E2F transcription factor 6 [Source:HGNC Symbol;Acc:HGNC:3120]
#287048	#N/A	1.97442	6.59124	3.81835	5.36237	3.16126	2.81299	6.52777	4.45351	2.00185	2.27058	1.58624	3.71799	6.07568	7.06021	7.10856	5.6283	6.08197	4.1993	3.04439	3.46336	4.25661	2.77823	3.97665	4.03799	#N/A	6.12205	2.80264	4.7231	#N/A	5.02156	3.2777	3.38957	2.24545	#N/A	#N/A	0.574759	#N/A	2.65551	0.367971	#N/A	#N/A	4.26765	1.067	3.30644	1.02605	3.37385	2.10945	#N/A	4.85966	#N/A	9.34995	5.11764	4.79965	4.93495	4.71523	2.67153	4.76403	4.35929	1.56007	1.323	4.80777	3.78747	53	ENSG00000287048		lncRNA	novel transcript
HSPB3	#N/A	#N/A	5.42156	0.681323	0.545155	0.524954	0.411556	0.704117	0.510649	1.77728	0.32739	0.262033	0.612845	5.7494	1.05735	0.779525	0.377758	0.589636	0.395856	0.304161	0.366713	0.437889	0.687192	0.352795	0.388816	#N/A	0.75508	0.501751	0.507102	#N/A	4.30935	0.350128	0.809554	0.446888	0.790631	#N/A	2.35132	1.03793	#N/A	#N/A	0.784994	0.0923879	2.29203	3.07409	1.2435	0.119907	2.57332	1.01314	#N/A	2.55786	#N/A	4.87781	0.788838	0.446801	0.479143	0.349228	0.329684	0.482127	0.449422	#N/A	0.481273	0.678269	0.603565	53	ENSG00000169271	HSPB3	protein_coding	heat shock protein family B (small) member 3 [Source:HGNC Symbol;Acc:HGNC:5248]
UBE2A	#N/A	#N/A	2.52845	1.77074	1.69637	2.75044	1.85676	1.30865	2.39037	0.789759	2.54293	1.77552	1.73578	0.829647	0.870053	1.1641	0.778466	0.703513	0.978519	1.00303	1.75616	2.71164	0.747653	1.4933	1.69333	#N/A	1.19457	0.969541	1.25537	#N/A	1.15825	0.973464	0.922733	#N/A	0.254121	#N/A	1.16097	0.246804	0.746942	0.287995	0.224123	#N/A	0.540042	0.437486	0.530657	#N/A	0.458848	0.502994	#N/A	0.614131	#N/A	1.90495	1.85327	2.05595	2.12748	1.89598	2.93421	4.05778	1.04186	2.27787	1.03321	0.829619	1.58132	53	ENSG00000077721	UBE2A	protein_coding	ubiquitin conjugating enzyme E2 A [Source:HGNC Symbol;Acc:HGNC:12472]
IRAK2	#N/A	#N/A	3.57754	0.983307	2.70813	4.91945	2.38969	0.794884	2.86672	#N/A	2.49463	#N/A	1.95709	3.20392	2.83234	2.07235	3.03553	2.66044	4.1935	3.33523	1.47727	1.50216	1.9939	2.52408	2.33469	#N/A	2.22282	1.33341	1.79554	#N/A	1.58147	1.2184	1.19766	#N/A	0.683928	#N/A	0.338112	0.535289	1.14501	0.528711	0.447387	0.512338	1.4364	0.83399	1.35764	0.74888	1.45951	0.937915	0.740406	1.76993	#N/A	4.41172	2.9396	2.12731	4.67905	2.31677	4.74894	6.59701	2.26711	2.55768	1.78737	2.34389	#N/A	53	ENSG00000134070	IRAK2	protein_coding	interleukin 1 receptor associated kinase 2 [Source:HGNC Symbol;Acc:HGNC:6113]
NCAM1	4.95088	3.01759	6.27505	5.79543	5.64241	8.99341	5.16824	4.82298	3.86801	#N/A	3.29345	#N/A	#N/A	2.19295	2.25249	3.4144	3.21918	3.11634	2.74406	3.58649	2.63116	#N/A	2.08679	1.75864	1.937	3.0293	6.20563	5.68899	5.31922	3.0749	#N/A	#N/A	#N/A	#N/A	3.99524	2.7893	2.87511	3.60101	3.48201	3.15156	3.52393	3.26271	3.98033	3.11196	4.67425	3.09543	4.28126	3.62428	#N/A	4.30508	#N/A	6.2096	5.00498	4.5102	8.75828	4.24048	3.82792	3.24917	3.12215	1.57997	3.43901	3.22325	#N/A	52	ENSG00000149294	NCAM1	protein_coding	neural cell adhesion molecule 1 [Source:HGNC Symbol;Acc:HGNC:7656]
SLC36A2	3.74947	5.59428	9.88367	7.08734	6.72507	7.34767	6.98317	6.34529	6.17243	0.524412	3.97379	1.9184	6.47569	11.4153	7.94643	9.78829	6.45387	9.58596	8.22875	9.65392	9.80879	8.16745	2.07981	7.17379	10.3486	1.04258	6.44239	6.91654	7.14442	7.62742	7.10917	5.05146	4.96564	2.3506	#N/A	#N/A	#N/A	#N/A	0.215203	#N/A	#N/A	#N/A	0.302534	#N/A	0.348401	#N/A	0.249493	#N/A	0.783704	0.476881	#N/A	11.3268	6.30043	6.64251	11.1144	10.8575	9.22362	11.0596	6.17479	8.46933	1.72255	6.77553	7.74503	52	ENSG00000186335	SLC36A2	protein_coding	solute carrier family 36 member 2 [Source:HGNC Symbol;Acc:HGNC:18762]
PDE4D	3.55342	4.59257	4.7597	2.65714	4.69068	7.42408	5.70182	3.71817	4.07363	0.460568	3.66624	1.18667	3.79609	5.40303	5.05855	5.40479	3.96526	5.18246	4.86741	6.82119	5.53049	5.18624	1.38573	4.94714	4.85541	0.649695	1.00823	2.988	3.5992	4.73799	4.36782	4.04045	3.23419	1.76617	#N/A	#N/A	#N/A	#N/A	0.344878	#N/A	#N/A	#N/A	0.338965	0.287827	0.342847	#N/A	0.263801	#N/A	#N/A	0.446054	#N/A	10.3203	4.85021	5.10802	10.7471	5.90331	8.23217	8.28517	5.68312	7.94396	1.33341	5.31356	5.06087	52	ENSG00000113448	PDE4D	protein_coding	phosphodiesterase 4D [Source:HGNC Symbol;Acc:HGNC:8783]
RBFOX1	2.97853	6.79864	8.48985	6.53912	7.34044	8.95689	7.38372	5.87347	6.10147	0.455583	4.38924	1.11992	4.67755	5.37579	5.15208	5.26649	3.26283	5.52119	5.36742	7.63065	5.13572	4.69722	1.40472	4.28012	4.55179	1.23364	7.04706	6.91185	7.06311	7.21507	0.950163	1.3523	0.827246	0.378661	0.202097	#N/A	#N/A	#N/A	#N/A	#N/A	0.132968	0.368219	#N/A	#N/A	#N/A	#N/A	0.264509	0.153234	1.37754	#N/A	#N/A	8.88574	5.03436	5.9103	8.9014	6.04258	7.5179	8.65789	6.3496	5.98849	1.54999	8.0717	8.31808	52	ENSG00000078328	RBFOX1	protein_coding	RNA binding fox-1 homolog 1 [Source:HGNC Symbol;Acc:HGNC:18222]
LINC02254	3.58128	3.65565	7.82259	5.9802	4.83002	5.64247	3.99972	4.56993	4.37257	0.333213	2.78213	1.64175	3.14986	6.92032	4.72524	5.39001	4.23992	4.84638	4.83772	6.3582	4.33674	7.7199	1.73646	3.87204	7.3077	#N/A	5.46959	5.87755	4.39555	4.11973	4.9382	4.11277	3.48185	2.0728	0.52992	#N/A	#N/A	0.524324	#N/A	0.648481	0.693285	0.225504	#N/A	#N/A	#N/A	0.54161	#N/A	0.311015	#N/A	#N/A	#N/A	7.85876	4.61405	8.06544	7.96684	4.09174	6.18598	8.32893	5.58234	3.73157	1.48265	7.88836	4.78689	52	ENSG00000259664	LINC02254	lncRNA	long intergenic non-protein coding RNA 2254 [Source:HGNC Symbol;Acc:HGNC:53152]
PRRX1	2.77945	7.96848	6.94752	4.82666	6.71344	6.90586	5.03974	4.70133	4.68286	1.36448	4.37565	2.36691	1.43304	#N/A	#N/A	#N/A	0.780741	#N/A	#N/A	0.746748	#N/A	#N/A	#N/A	0.971882	0.42163	1.4568	5.16507	4.39428	5.12139	5.45206	2.50366	2.43138	1.99049	1.7883	0.20577	0.664333	0.65361	0.366713	1.30601	0.29359	0.192343	#N/A	1.66623	1.02207	1.54492	0.693161	1.59702	1.08514	0.914072	2.15729	#N/A	0.337743	1.51057	#N/A	0.625167	0.825334	2.5984	0.92414	1.02098	0.745849	0.381928	5.3417	7.1457	52	ENSG00000116132	PRRX1	protein_coding	paired related homeobox 1 [Source:HGNC Symbol;Acc:HGNC:9142]
ARPP21	3.19764	5.49167	8.22946	6.62574	6.71235	8.07638	6.15117	6.09091	5.4898	0.454768	3.79885	1.28023	4.98423	10.1872	8.26887	9.24603	6.24025	8.13003	6.51017	9.70881	7.11705	5.6794	1.9107	7.149	8.44618	1.04066	6.9298	6.48456	6.7758	7.632	5.78462	4.55372	3.9131	2.09544	#N/A	#N/A	#N/A	#N/A	0.230217	#N/A	#N/A	#N/A	0.330346	#N/A	0.236576	#N/A	0.203861	0.17129	0.420253	#N/A	#N/A	10.9627	6.3745	6.05671	8.08553	6.34162	9.56438	7.34829	6.06442	5.84217	1.52998	7.29568	10.2165	52	ENSG00000172995	ARPP21	protein_coding	cAMP regulated phosphoprotein 21 [Source:HGNC Symbol;Acc:HGNC:16968]
MYOM2#036448	5.14217	8.35126	10.0478	8.60883	7.41307	7.26518	6.85199	7.75923	6.75191	1.01448	6.93415	2.39478	6.06435	11.0897	8.37371	12.6752	9.26119	8.70218	8.26927	9.35459	10.0429	6.91778	2.98843	7.6247	9.93347	1.49133	8.61598	8.50679	7.88489	7.60056	8.68129	5.89507	6.7778	2.98279	#N/A	#N/A	0.320756	0.518944	#N/A	0.608096	0.603788	#N/A	#N/A	#N/A	#N/A	#N/A	#N/A	0.385741	0.620325	#N/A	#N/A	14.5384	8.02399	8.77136	10.7015	10.2621	8.94219	11.0798	8.12901	8.58498	2.71706	8.28919	7.37099	52	ENSG00000036448	MYOM2	protein_coding	myomesin 2 [Source:HGNC Symbol;Acc:HGNC:7614]
STAC3	4.25191	8.57315	9.47928	8.2593	8.152	7.04495	6.53585	7.1324	6.02898	0.638839	5.30615	2.44793	6.92413	12.1043	8.09598	12.5357	6.4714	11.4887	9.93569	9.14215	9.78093	6.18452	2.49713	9.70678	6.89006	1.39055	9.59417	10.516	10.5935	7.29188	5.12242	4.66807	3.94385	2.42827	0.196012	#N/A	0.332315	0.156091	#N/A	#N/A	0.195844	0.335136	#N/A	#N/A	#N/A	#N/A	#N/A	#N/A	1.34682	#N/A	#N/A	14.4893	7.76172	6.87509	10.6216	10.1517	9.00941	8.35207	10.2989	8.40743	2.07712	8.32701	9.71808	52	ENSG00000185482	STAC3	protein_coding	SH3 and cysteine rich domain 3 [Source:HGNC Symbol;Acc:HGNC:28423]
TMEM65	1.77225	1.13441	1.47057	1.84817	1.62412	1.68294	1.66559	1.67018	2.82294	0.368361	2.06934	0.738225	1.57475	1.94885	1.42321	1.83184	2.12396	1.88355	1.80336	3.85019	2.10442	2.35617	0.698816	2.88656	1.71647	#N/A	0.782818	0.474642	0.520849	4.37443	1.60643	1.29998	1.29904	1.14913	#N/A	#N/A	#N/A	#N/A	0.322285	#N/A	#N/A	#N/A	0.38104	0.241144	0.318481	#N/A	0.369506	0.174771	#N/A	0.455581	#N/A	2.19903	1.5496	2.17032	2.97853	2.95952	5.12629	3.31744	1.6894	2.7679	0.911002	1.01227	2.20789	52	ENSG00000164983	TMEM65	protein_coding	transmembrane protein 65 [Source:HGNC Symbol;Acc:HGNC:25203]
DNAJB6	1.54858	0.900297	1.11916	0.723914	0.955397	1.27128	1.34338	0.980927	2.26731	0.395596	2.81703	0.776409	1.12002	1.16516	1.4589	1.26824	0.989135	0.974895	1.25251	2.20215	1.00096	2.00542	0.564144	1.82761	1.2492	#N/A	0.726126	0.816144	1.03786	#N/A	1.23606	0.967935	1.09965	0.627543	#N/A	#N/A	0.287376	#N/A	0.29244	#N/A	0.117646	#N/A	0.149799	#N/A	0.218081	#N/A	0.187176	0.186053	#N/A	0.277306	#N/A	1.70328	1.37239	1.60162	1.96541	1.9069	3.12025	3.68766	1.83318	1.30478	0.648041	1.21656	0.872665	52	ENSG00000105993	DNAJB6	protein_coding	DnaJ heat shock protein family (Hsp40) member B6 [Source:HGNC Symbol;Acc:HGNC:14888]
#231252	3.10367	3.12439	6.14474	4.59534	7.748	4.49132	6.80677	3.41258	3.66799	0.637389	2.41362	1.54936	#N/A	4.72898	3.46394	4.67273	3.39853	4.19178	1.75681	5.07241	5.88538	3.63622	2.23799	3.98946	3.61425	#N/A	5.44169	5.13854	5.20281	1.63371	#N/A	#N/A	#N/A	#N/A	0.799837	#N/A	0.362914	0.963339	0.984043	0.711908	0.485257	#N/A	0.888579	2.47684	0.851616	#N/A	0.599062	0.743737	#N/A	1.23391	#N/A	5.06502	4.90197	2.99119	6.91694	3.8443	5.2081	6.51661	2.61683	2.94777	2.08615	5.37252	4.37629	52	ENSG00000231252		lncRNA	novel transcript
MAP4K1#104814	3.24854	#N/A	5.51713	4.3737	2.70978	3.67267	3.0582	3.67452	3.15801	0.632706	2.45116	1.62574	3.00071	6.43714	6.4974	6.44843	7.30409	4.13624	3.93326	4.91818	5.38035	5.89542	1.84774	5.49451	3.78836	#N/A	1.19597	1.45627	#N/A	#N/A	3.78253	1.90287	3.00227	1.35397	0.343227	#N/A	0.487259	0.339208	0.432137	0.351952	0.213893	#N/A	0.363642	0.598827	0.427549	#N/A	0.369334	0.357422	#N/A	0.493528	#N/A	6.16992	3.87947	4.53925	3.7591	4.23103	4.47461	6.43081	4.12579	3.63861	2.06225	#N/A	#N/A	52	ENSG00000104814	MAP4K1	protein_coding	mitogen-activated protein kinase kinase kinase kinase 1 [Source:HGNC Symbol;Acc:HGNC:6863]
CSDE1	2.60386	3.77386	6.41623	4.34683	5.24349	5.37422	3.59801	3.80716	4.59557	0.58017	3.7767	1.69433	3.20032	6.76467	4.32401	5.12526	3.67709	5.04327	5.1302	7.77191	4.81562	4.01606	1.52366	4.96306	4.58818	0.618119	4.06253	3.72028	4.17721	4.14848	3.91619	2.94875	2.75662	1.8102	0.209354	#N/A	0.476129	0.13431	#N/A	#N/A	0.241143	0.276635	#N/A	#N/A	#N/A	#N/A	#N/A	#N/A	0.731566	#N/A	#N/A	6.82426	3.74074	3.06168	9.12908	6.51198	3.3634	7.15932	4.34756	6.5189	1.56542	3.37807	4.18686	52	ENSG00000009307	CSDE1	protein_coding	cold shock domain containing E1 [Source:HGNC Symbol;Acc:HGNC:29905]
FXR1	1.65796	2.7972	4.19232	3.01359	4.20253	3.75427	4.71732	3.02416	4.36217	0.624978	4.75758	1.72335	3.28349	3.7871	3.2407	3.44732	2.82618	3.45782	3.48628	5.66886	3.22678	3.61218	1.44012	3.65192	3.27363	0.911376	3.3574	3.48912	3.42111	2.73736	2.52447	1.99486	1.94921	1.28548	#N/A	#N/A	0.471898	#N/A	0.464982	0.199203	#N/A	#N/A	0.242172	#N/A	#N/A	#N/A	0.227386	#N/A	#N/A	0.327447	#N/A	5.15117	2.99439	3.50273	6.34839	4.52349	6.03348	6.64682	4.18969	3.70563	1.48285	3.23831	3.54743	52	ENSG00000114416	FXR1	protein_coding	FMR1 autosomal homolog 1 [Source:HGNC Symbol;Acc:HGNC:4023]
DUSP29#188716	3.30553	3.37972	5.26162	4.30995	4.8862	3.44942	2.28493	3.75048	2.78416	0.810809	4.90309	1.66375	3.40341	10.2412	5.57932	8.28705	4.81195	5.29143	5.58654	4.57558	5.18688	5.65123	1.34778	5.05771	5.39984	#N/A	7.17852	4.2888	6.18075	2.01641	4.66966	3.26618	3.3019	1.27142	0.306669	#N/A	#N/A	0.249498	#N/A	#N/A	0.272288	#N/A	0.307964	#N/A	#N/A	#N/A	0.28629	0.390164	0.967718	#N/A	#N/A	7.84259	4.17214	3.56156	6.07649	5.57143	3.92086	6.33659	3.96187	3.37933	1.31073	2.21164	4.81867	52	ENSG00000188716	DUSP29	protein_coding	dual specificity phosphatase 29 [Source:HGNC Symbol;Acc:HGNC:23481]
#267423	3.11943	4.64483	7.10009	6.30438	4.44752	6.94162	4.72373	4.6055	4.22927	1.22081	3.94045	#N/A	3.97275	7.72053	6.31635	9.16332	7.85639	8.27232	4.85123	5.18502	5.61759	6.11507	2.38058	6.08425	6.30221	1.27956	6.19674	7.11848	7.21782	3.39943	6.38785	5.58862	4.29544	2.83667	#N/A	#N/A	#N/A	#N/A	0.778071	#N/A	#N/A	#N/A	1.40385	0.589275	1.05705	#N/A	0.904829	0.314316	#N/A	1.35144	#N/A	8.29608	5.06236	6.82053	6.8698	6.58354	4.88989	6.36703	4.41626	4.15365	1.35554	7.41223	4.32149	52	ENSG00000267423		lncRNA	novel transcript
#224819	3.5654	3.28318	5.0688	3.52955	4.58069	5.94138	3.83012	4.47601	3.66869	1.02773	2.80067	2.60633	3.28683	2.3425	3.22482	4.16595	6.65418	1.60665	1.38255	1.22776	3.04421	2.20071	1.06692	2.37196	3.30552	#N/A	6.93213	2.88167	5.74407	#N/A	3.48843	4.33915	6.87486	2.42839	#N/A	#N/A	0.426089	#N/A	1.09339	#N/A	#N/A	#N/A	1.56688	0.965235	1.73786	#N/A	1.02698	0.426546	#N/A	3.13367	#N/A	5.26145	4.31345	3.89302	5.74638	5.23992	3.69018	5.72207	5.34282	3.32768	1.32652	5.84185	4.84389	52	ENSG00000224819		lncRNA	novel transcript
YIPF7	3.2928	4.33015	8.07026	4.7534	5.30033	8.87404	5.58261	5.35511	4.43494	0.56957	7.55277	2.18804	4.66002	12.5645	6.81509	8.47344	6.46803	9.71469	5.37571	7.0873	7.72903	6.17167	1.95469	5.64657	8.11075	0.854473	5.6662	8.63616	6.57779	5.02443	6.45205	3.98688	4.71303	2.1641	#N/A	#N/A	0.358042	#N/A	0.170942	0.170556	0.189893	#N/A	#N/A	#N/A	#N/A	#N/A	#N/A	0.148531	#N/A	0.222943	#N/A	10.0726	5.36391	5.75982	8.54904	8.15042	6.89517	8.73619	8.25945	6.17515	1.32634	8.48636	7.41251	52	ENSG00000177752	YIPF7	protein_coding	Yip1 domain family member 7 [Source:HGNC Symbol;Acc:HGNC:26825]
HERC1	0.99759	1.233	#N/A	0.411536	0.398605	0.594522	0.878639	1.03774	0.647693	0.238112	1.22416	#N/A	0.562424	1.11419	1.36335	1.04177	0.895163	1.08176	0.877608	2.43951	1.34495	1.34275	0.60777	1.87937	0.828327	0.497195	0.842187	0.759561	0.648303	#N/A	1.00419	0.79986	0.776304	0.772565	#N/A	#N/A	0.161806	#N/A	0.428467	#N/A	#N/A	#N/A	0.483307	0.397544	0.481172	#N/A	0.492319	0.303246	0.496367	0.515242	#N/A	0.672055	0.879112	0.927519	1.06447	1.07859	2.97962	1.4535	0.498515	1.58309	0.320081	0.740665	0.998404	52	ENSG00000103657	HERC1	protein_coding	HECT and RLD domain containing E3 ubiquitin protein ligase family member 1 [Source:HGNC Symbol;Acc:HGNC:4867]
LINC01748	2.98364	4.64341	5.36286	3.59594	7.42318	6.89527	6.48196	3.96038	3.39029	#N/A	5.37823	1.03854	#N/A	5.44468	3.93204	3.72062	2.83413	4.64635	3.26504	4.86087	3.78707	3.38333	2.21199	3.8861	1.65143	#N/A	6.01971	6.91345	5.01426	2.8262	0.475242	#N/A	#N/A	#N/A	0.612129	#N/A	0.341465	0.845175	0.919598	0.437947	0.514013	#N/A	0.846952	2.43155	0.865749	1.51959	0.583064	0.763086	#N/A	1.01361	#N/A	6.39368	4.58103	3.97327	3.38413	4.31544	2.28032	6.18922	3.15227	4.27027	#N/A	5.13564	6.07452	52	ENSG00000226476	LINC01748	lncRNA	long intergenic non-protein coding RNA 1748 [Source:HGNC Symbol;Acc:HGNC:52535]
SLC25A36	0.972118	2.92599	3.77832	2.66278	3.54353	5.57185	4.13884	2.90434	5.23707	0.596502	3.09778	1.0437	2.6064	2.3532	2.21194	2.14465	2.0343	1.84518	2.48749	3.9354	2.39036	2.98213	0.79499	3.31915	2.63974	0.639162	2.48437	2.82015	2.54217	3.85561	1.87265	1.54928	1.83824	1.07836	#N/A	#N/A	#N/A	#N/A	0.174805	#N/A	#N/A	#N/A	0.278993	#N/A	0.302759	#N/A	0.275264	#N/A	0.860385	0.381284	#N/A	3.44258	2.35878	2.89909	4.80338	2.8406	4.23953	4.94739	2.88027	3.3748	0.815794	3.17582	3.15045	52	ENSG00000114120	SLC25A36	protein_coding	solute carrier family 25 member 36 [Source:HGNC Symbol;Acc:HGNC:25554]
HNRNPU	0.807965	1.11386	1.7159	1.073	1.58286	2.14237	1.54708	1.06095	2.7447	0.271887	2.12786	0.631041	1.19979	1.21499	1.17057	1.16259	1.13977	1.11522	1.33349	2.04341	1.15705	1.76613	0.625479	1.91572	0.99432	#N/A	0.965283	1.23775	1.27545	0.811702	0.739887	0.712368	0.505959	#N/A	0.273731	#N/A	#N/A	0.222556	#N/A	0.192348	0.225965	0.420811	#N/A	#N/A	#N/A	0.263405	#N/A	0.152542	0.502964	#N/A	#N/A	1.25198	1.05066	1.00273	1.92264	1.43876	3.23599	2.67312	1.22497	1.84764	0.512935	0.9662	1.26592	52	ENSG00000153187	HNRNPU	protein_coding	heterogeneous nuclear ribonucleoprotein U [Source:HGNC Symbol;Acc:HGNC:5048]
#286864	2.76245	2.39144	2.29627	0.714036	2.22416	2.08864	1.35742	1.07931	2.38831	1.02177	2.34616	2.48966	1.93428	3.40099	3.77269	2.70023	2.2452	3.66769	5.13467	2.66767	3.00382	2.86471	2.07892	2.08254	2.63095	#N/A	2.22004	1.27205	1.80686	#N/A	3.03084	1.45716	4.05522	1.48358	#N/A	#N/A	0.956815	#N/A	0.609149	#N/A	#N/A	#N/A	0.624601	0.460597	0.847853	#N/A	0.567221	0.456959	1.16984	0.726744	#N/A	2.56907	2.05108	2.78498	5.80755	2.36232	3.78428	3.25203	1.29988	#N/A	1.81633	1.25705	1.27529	52	ENSG00000286864		lncRNA	novel transcript, antisense to LRRFIP1
#267476	1.20967	1.49111	0.982688	0.878012	0.78547	1.79364	1.25441	0.630134	1.78529	0.791241	2.4321	1.72689	1.69604	2.09976	2.44542	2.47526	2.24697	2.37099	2.69786	3.52321	2.4015	1.86291	1.5123	3.17259	1.97206	#N/A	1.72437	1.87233	1.44732	1.48118	2.08329	1.62457	2.0881	1.96313	#N/A	#N/A	0.779898	#N/A	0.406495	#N/A	#N/A	#N/A	0.554	0.380153	0.587216	#N/A	0.331061	#N/A	#N/A	0.515898	#N/A	2.75474	2.81282	3.06268	3.21622	4.62372	3.79734	3.30389	2.73721	2.64636	1.34469	0.936011	1.51058	52	ENSG00000267476		lncRNA	novel transcript, antisense to MALT1
TRPV3	2.58264	1.77187	3.44472	6.27946	2.85969	4.92303	2.60258	2.64258	4.10612	1.56359	1.50444	#N/A	2.11979	2.69759	1.72224	3.20007	2.03072	3.24532	1.44819	1.41791	2.04112	#N/A	2.66122	#N/A	2.69951	#N/A	2.65463	2.38164	5.13234	#N/A	2.10701	1.65343	1.51301	2.24848	1.31043	#N/A	1.26584	1.28925	1.96013	1.22191	1.06674	#N/A	2.36478	2.51263	2.71776	1.32822	2.07394	1.93256	#N/A	2.559	#N/A	3.09359	1.98569	1.5639	4.48513	#N/A	#N/A	4.31261	1.37536	1.47999	2.26319	2.53864	1.9312	52	ENSG00000167723	TRPV3	protein_coding	transient receptor potential cation channel subfamily V member 3 [Source:HGNC Symbol;Acc:HGNC:18084]
NDUFS1#023228	1.18522	2.84206	5.4087	3.50801	5.76011	4.94155	4.4768	3.5944	4.55079	0.688116	4.8629	2.08763	2.75982	2.69493	2.63712	2.4983	2.85605	2.81505	3.24287	5.21938	2.09131	3.19847	1.61211	3.57117	2.45261	0.978626	3.75812	3.34227	3.2592	2.26601	2.18139	2.10849	1.63726	1.49528	#N/A	#N/A	0.483131	#N/A	0.499313	#N/A	#N/A	#N/A	#N/A	0.17589	0.225201	#N/A	#N/A	0.134774	#N/A	0.353842	#N/A	2.84707	2.37815	2.38762	4.16242	2.91665	4.67294	5.03387	2.96677	2.46811	1.41118	3.04485	4.08222	52	ENSG00000023228	NDUFS1	protein_coding	NADH:ubiquinone oxidoreductase core subunit S1 [Source:HGNC Symbol;Acc:HGNC:7707]
RASSF8	1.26563	2.10828	#N/A	#N/A	#N/A	0.56277	0.80897	#N/A	1.2967	0.278062	1.41588	#N/A	0.681453	0.851584	0.715094	0.543311	#N/A	1.01346	1.00823	1.40947	1.61369	0.945546	0.494284	1.59386	1.06558	#N/A	2.0661	2.0032	2.4431	1.92856	1.45232	1.00144	1.2056	1.16561	0.389835	0.851682	0.339997	0.296793	0.569644	0.387043	0.318852	0.367291	0.453644	0.475028	0.5369	#N/A	0.451494	0.449739	#N/A	0.558456	#N/A	0.988291	0.836724	1.05589	1.26738	1.11633	2.80394	1.72326	1.07892	#N/A	0.843759	2.68107	3.68422	52	ENSG00000123094	RASSF8	protein_coding	Ras association domain family member 8 [Source:HGNC Symbol;Acc:HGNC:13232]
#286530	2.81638	1.47245	5.70889	4.07434	3.39419	4.36837	3.8925	5.79784	1.92881	1.54947	#N/A	1.81781	2.72887	4.89578	2.89801	3.07755	1.92588	2.78939	2.23422	1.9973	2.72089	1.81644	1.7991	2.92663	2.05086	#N/A	3.83457	4.44412	4.28891	#N/A	5.08115	2.69796	3.36729	1.79172	#N/A	#N/A	0.534576	#N/A	1.71366	#N/A	#N/A	#N/A	3.65626	1.07645	3.20436	#N/A	3.02634	0.92694	3.73551	4.8165	#N/A	5.38608	4.42635	4.03304	4.13666	3.53393	1.57474	3.61124	3.56709	1.20198	1.88739	4.26945	3.13787	52	ENSG00000286530		lncRNA	novel transcript
SDC4	1.24775	3.65246	6.49852	3.81566	4.46412	4.25062	6.35129	3.44426	6.58815	0.628992	3.60265	2.20952	3.74535	7.57497	5.58624	6.60477	4.63986	5.7663	5.99335	4.91196	5.52954	6.21714	1.69519	5.45624	4.38634	1.07451	4.955	6.58787	4.79271	2.19512	4.46927	2.85135	3.12293	1.81513	#N/A	#N/A	#N/A	#N/A	0.566102	#N/A	#N/A	#N/A	0.543264	#N/A	0.465253	#N/A	0.509513	0.357004	#N/A	0.666971	#N/A	7.32945	4.35972	3.25318	6.50396	4.16876	4.8391	6.82867	6.28682	3.85943	1.63023	4.41507	5.26667	52	ENSG00000124145	SDC4	protein_coding	syndecan 4 [Source:HGNC Symbol;Acc:HGNC:10661]
CFLAR-AS1	0.732907	1.48714	0.219861	0.53765	#N/A	0.71212	0.773172	0.720546	0.855511	0.754135	1.56394	1.24225	1.36792	1.77674	2.07615	1.89058	1.79944	1.76786	2.64563	4.16079	1.46666	1.62318	1.51804	2.60895	1.35284	#N/A	2.12793	2.205	1.78121	#N/A	1.87909	2.2769	1.95365	1.59207	#N/A	#N/A	0.783147	#N/A	0.705808	#N/A	#N/A	#N/A	0.91657	0.660667	1.0256	#N/A	0.765847	0.402098	1.06514	1.18771	#N/A	1.86964	2.14746	2.12068	1.70133	2.24776	4.60868	1.97613	1.97178	4.03428	1.28855	0.917063	0.903351	52	ENSG00000226312	CFLAR-AS1	lncRNA	CFLAR antisense RNA 1 [Source:HGNC Symbol;Acc:HGNC:14437]
LINC01483	1.65943	4.42415	4.19514	3.43382	7.20941	6.82166	4.44642	3.8445	3.05198	1.2714	3.53309	#N/A	2.22072	5.48727	5.28227	5.93207	7.28872	5.79198	4.23933	3.11389	5.51419	6.25133	2.1894	3.68783	5.34207	1.74801	4.12674	4.62626	2.67952	2.66557	4.95514	2.06425	2.73206	5.73454	#N/A	#N/A	#N/A	#N/A	0.948563	#N/A	#N/A	#N/A	1.45142	0.77875	1.4617	#N/A	1.21299	0.92103	#N/A	1.77789	#N/A	5.76613	3.60415	6.51614	2.74903	2.57252	2.38585	3.97975	3.41534	4.26585	2.22897	2.70043	2.8574	52	ENSG00000227517	LINC01483	lncRNA	long intergenic non-protein coding RNA 1483 [Source:HGNC Symbol;Acc:HGNC:51130]
LINC00370	1.7923	#N/A	3.34365	3.15314	2.18007	1.80104	1.82981	4.46621	1.30951	3.31583	0.860128	#N/A	3.12542	4.92415	4.03669	5.36725	2.25085	2.752	1.70235	0.90072	1.32093	0.991361	4.57667	0.909862	1.13645	0.510743	3.95403	2.11713	2.24957	#N/A	5.22123	1.10757	2.59132	#N/A	#N/A	#N/A	2.16685	0.94872	3.90211	1.18278	0.521119	#N/A	6.46595	3.31892	4.71341	0.306725	5.11933	3.16981	#N/A	4.98152	#N/A	7.76587	5.03433	1.93461	2.35867	1.36131	#N/A	1.87765	1.81654	#N/A	1.98455	1.73422	1.0878	52	ENSG00000223617	LINC00370	lncRNA	long intergenic non-protein coding RNA 370 [Source:HGNC Symbol;Acc:HGNC:42692]
RAB3GAP1	0.585963	#N/A	0.530315	0.367427	0.743087	0.849059	0.897946	0.597722	1.47268	0.310989	1.14657	0.710029	0.54854	0.470153	0.31883	0.506097	0.594908	0.514588	#N/A	1.7577	0.775688	0.499742	0.316566	1.17748	0.702611	0.725165	0.53311	0.886961	0.514071	#N/A	0.374764	0.673227	#N/A	#N/A	0.164291	#N/A	0.165954	0.164698	0.219255	0.176611	0.18264	#N/A	0.245975	0.202721	0.231469	#N/A	0.2819	0.181829	#N/A	0.24435	#N/A	0.587301	0.529238	0.487327	0.771112	1.22111	1.90686	1.32781	0.808914	0.84268	#N/A	0.724165	2.2831	52	ENSG00000115839	RAB3GAP1	protein_coding	RAB3 GTPase activating protein catalytic subunit 1 [Source:HGNC Symbol;Acc:HGNC:17063]
PRSS48	1.18203	2.99851	1.07609	1.03827	1.20465	1.06827	#N/A	0.793419	1.93885	0.752973	2.06165	#N/A	0.698384	0.860374	1.54675	0.872829	#N/A	1.14205	2.00913	2.47049	#N/A	1.14681	0.869291	2.87064	1.07841	#N/A	4.00802	4.31757	6.155	2.43912	1.13367	1.66212	1.35612	1.24112	0.427953	#N/A	1.12099	0.380344	1.09018	0.450836	0.264953	#N/A	1.22749	1.20389	1.49945	#N/A	0.98041	0.635195	#N/A	1.40781	#N/A	0.461743	1.0496	0.864064	#N/A	0.983452	1.95725	0.970088	0.880229	1.3072	0.748782	5.73157	2.18991	52	ENSG00000189099	PRSS48	protein_coding	serine protease 48 [Source:HGNC Symbol;Acc:HGNC:24635]
COPS4	0.908608	1.9941	4.69567	2.3846	3.48333	3.9249	3.75444	2.72903	3.37232	0.744559	3.76658	2.40783	2.38245	1.7451	1.37543	1.38552	0.954689	1.36754	1.90846	2.07032	1.42926	2.14471	0.689459	1.32616	1.36219	#N/A	1.75994	1.77507	1.8108	2.08545	0.922244	1.45913	0.920673	#N/A	#N/A	#N/A	0.697661	#N/A	0.617326	#N/A	#N/A	#N/A	0.360693	0.26809	0.350489	#N/A	0.342233	0.248463	#N/A	0.522446	#N/A	2.00586	1.27928	1.68809	2.0464	2.09929	3.89968	3.58437	2.33028	1.0668	0.839742	1.05004	2.55902	52	ENSG00000138663	COPS4	protein_coding	COP9 signalosome subunit 4 [Source:HGNC Symbol;Acc:HGNC:16702]
AIG1	0.570365	1.09692	2.93497	1.92138	2.51176	3.47641	2.32755	1.95536	2.71964	0.581695	2.3076	#N/A	1.17242	2.4018	2.19288	1.93222	1.83363	2.25115	1.75789	3.28301	2.14261	3.66491	1.0405	2.62892	1.8773	#N/A	1.52315	1.51382	1.8659	2.69033	1.12378	1.08441	1.08019	0.736913	#N/A	#N/A	#N/A	#N/A	0.482824	0.189133	#N/A	#N/A	0.600472	0.490243	0.645622	#N/A	0.508941	0.296032	#N/A	1.05041	#N/A	1.73886	0.797635	1.48692	2.15824	2.03212	3.20482	3.16849	1.78269	2.42257	0.627745	2.99833	3.10421	52	ENSG00000146416	AIG1	protein_coding	androgen induced 1 [Source:HGNC Symbol;Acc:HGNC:21607]
TOR1AIP2	0.685839	#N/A	1.28636	1.06754	1.26876	1.38134	0.925993	0.970967	2.32282	0.363215	3.32698	#N/A	0.994906	0.71026	0.977591	0.775462	1.19763	0.728361	0.739494	1.27232	0.660929	0.736607	0.448081	0.656662	0.749657	0.838661	1.16543	0.747266	1.07476	#N/A	0.621039	0.864232	0.640269	#N/A	#N/A	#N/A	0.422839	0.14988	0.363085	0.206795	0.200546	#N/A	0.391335	0.344227	0.36099	#N/A	0.355701	0.301144	#N/A	0.387665	#N/A	1.13335	0.840875	1.15516	1.18683	1.39832	2.90742	2.59174	1.08103	1.13918	#N/A	1.06729	1.49514	52	ENSG00000169905	TOR1AIP2	protein_coding	torsin 1A interacting protein 2 [Source:HGNC Symbol;Acc:HGNC:24055]
ACADVL	0.825441	3.26688	7.82435	5.03823	6.89695	7.18151	5.60804	6.15082	4.67565	0.795197	6.29631	1.55175	4.84094	6.60336	4.71589	5.56449	4.84296	6.50601	5.62414	5.67917	5.37144	3.52638	1.95462	5.01147	5.38013	#N/A	5.39702	6.57364	5.44794	4.02255	3.99536	3.35643	3.03139	1.78133	#N/A	#N/A	#N/A	#N/A	#N/A	#N/A	#N/A	#N/A	0.335378	0.322676	0.571019	#N/A	0.487452	0.236802	1.44257	0.618624	#N/A	7.26756	3.94782	4.45408	7.0968	5.95305	7.59009	5.43158	4.91051	4.81119	1.97933	4.94403	4.9895	52	ENSG00000072778	ACADVL	protein_coding	acyl-CoA dehydrogenase very long chain [Source:HGNC Symbol;Acc:HGNC:92]
DLG5#151208	0.628051	3.50573	2.34694	1.22339	2.97844	3.60497	2.33504	2.47395	2.68185	0.380747	1.57869	0.87118	1.09053	0.659543	0.866808	0.664432	1.1383	1.04346	1.00893	2.26511	0.865526	0.957087	0.684412	1.08373	1.03927	0.699807	1.98737	2.66315	2.55881	#N/A	#N/A	#N/A	#N/A	#N/A	0.571829	#N/A	#N/A	0.416063	0.465115	0.338035	0.475332	0.355555	0.63223	0.684946	0.5392	0.656855	0.649778	0.500273	0.664803	0.794649	#N/A	0.591861	0.670955	#N/A	1.00579	1.50345	1.84502	0.864102	0.818422	#N/A	#N/A	2.15346	1.15536	52	ENSG00000151208	DLG5	protein_coding	discs large MAGUK scaffold protein 5 [Source:HGNC Symbol;Acc:HGNC:2904]
ETFDH	#N/A	3.64033	4.61469	2.53859	3.90099	3.52028	3.98536	2.46302	4.75213	0.463856	3.37478	1.78262	2.07868	1.39055	1.57294	1.43903	1.22666	1.50288	1.55344	3.61548	1.19055	1.96455	0.615944	2.47963	1.79819	0.833631	2.30273	2.55551	2.99717	3.24113	1.16984	1.00568	1.05996	0.800002	#N/A	#N/A	0.223018	#N/A	0.271104	#N/A	#N/A	#N/A	0.236918	0.210399	0.314001	#N/A	0.220365	#N/A	#N/A	0.490957	#N/A	1.68086	1.12157	1.46122	1.92407	2.97273	4.14907	3.03463	1.90902	1.6829	0.719672	2.19095	2.68266	52	ENSG00000171503	ETFDH	protein_coding	electron transfer flavoprotein dehydrogenase [Source:HGNC Symbol;Acc:HGNC:3483]
PRUNE2	#N/A	2.82709	4.77988	2.44226	4.75544	4.14145	3.56444	2.43209	2.99372	0.642806	4.20508	#N/A	2.16932	3.75849	3.09689	3.8564	2.41512	4.55066	3.45533	3.56612	2.15733	2.64626	3.27855	2.83708	1.94558	2.12123	1.02714	1.63077	2.23906	4.17999	1.29175	#N/A	#N/A	#N/A	3.50316	1.74793	1.92947	2.87679	3.08971	2.29004	2.20808	1.407	3.87982	4.32673	3.79059	1.28528	3.57742	2.72504	#N/A	4.36711	#N/A	3.4474	#N/A	#N/A	4.75704	2.18677	#N/A	2.63504	#N/A	2.0867	1.47489	2.97876	4.48602	52	ENSG00000106772	PRUNE2	protein_coding	prune homolog 2 with BCH domain [Source:HGNC Symbol;Acc:HGNC:25209]
KCNB1	#N/A	2.82182	#N/A	1.64789	#N/A	#N/A	#N/A	0.987842	#N/A	0.642597	#N/A	#N/A	0.780019	4.40026	3.61811	3.33338	3.78222	4.49903	3.45978	6.51169	4.42709	3.84677	1.97622	4.0895	1.83064	1.31785	4.25974	3.80423	8.32193	4.53245	3.54851	1.98746	3.34532	2.55191	1.27927	1.18386	0.680918	1.53075	1.52315	1.10815	1.25676	0.260346	1.8602	2.14737	2.09965	0.87192	1.59984	1.357	#N/A	2.98789	#N/A	3.51846	#N/A	2.55533	2.48696	2.69966	2.26933	2.3787	1.10734	2.48341	1.78948	4.62796	3.65121	52	ENSG00000158445	KCNB1	protein_coding	potassium voltage-gated channel subfamily B member 1 [Source:HGNC Symbol;Acc:HGNC:6231]
NDUFA5	#N/A	3.36956	7.57304	4.34849	4.60168	3.9678	3.2749	3.13006	4.12746	#N/A	3.11939	1.46194	2.1186	3.98329	3.05923	4.23269	2.80624	2.4906	2.82317	2.00463	4.36771	2.56543	1.45758	2.99596	1.68239	1.615	3.51096	2.27803	2.56296	2.26266	3.37842	3.65997	1.99801	2.98786	#N/A	#N/A	1.26921	#N/A	0.677089	#N/A	#N/A	#N/A	0.618116	0.50746	0.778523	#N/A	0.61189	0.418936	#N/A	1.24232	#N/A	4.3518	1.782	1.59155	2.51172	2.7998	0.942421	3.29802	1.56872	1.68159	1.45997	5.50576	3.29045	52	ENSG00000128609	NDUFA5	protein_coding	NADH:ubiquinone oxidoreductase subunit A5 [Source:HGNC Symbol;Acc:HGNC:7688]
#237153	#N/A	1.82773	3.82582	3.14382	3.14812	3.56349	1.23678	3.16254	3.74823	1.20974	1.62607	#N/A	2.9909	2.60489	2.38045	3.14372	3.34304	2.97894	4.38844	2.49023	1.25349	#N/A	2.07062	1.76398	2.58054	1.26924	4.33983	2.54902	5.04474	#N/A	3.06083	#N/A	1.63347	2.29657	0.844125	#N/A	0.713548	0.865627	1.55132	0.921428	0.324764	#N/A	2.02989	2.28522	1.69435	#N/A	1.63309	0.955579	#N/A	2.35615	#N/A	3.76951	2.30531	2.95549	2.94941	#N/A	1.844	2.50497	4.08419	1.48703	2.28635	3.26734	1.25018	52	ENSG00000237153		lncRNA	novel transcript
ESRRA	#N/A	1.24327	7.1164	4.77332	4.70026	5.06786	7.49793	4.13134	3.93614	0.823092	6.71531	2.19057	3.70682	6.59031	4.96298	5.81022	5.22813	5.46028	3.93432	5.97404	6.52393	4.09943	1.79481	4.81152	7.09275	#N/A	3.02779	2.80976	2.15628	2.22405	3.52677	3.17719	2.98423	2.26997	#N/A	#N/A	#N/A	#N/A	0.387866	#N/A	#N/A	#N/A	0.405218	0.350092	0.541385	#N/A	0.368955	0.272843	1.55007	0.62132	#N/A	4.23161	3.4721	3.29808	3.83241	4.09953	4.14636	5.84883	3.43986	3.57426	1.47021	4.11793	2.77767	52	ENSG00000173153	ESRRA	protein_coding	estrogen related receptor alpha [Source:HGNC Symbol;Acc:HGNC:3471]
LINC01877	#N/A	#N/A	6.40691	5.02832	5.05623	3.59429	4.40136	5.93987	4.36861	0.957269	5.43762	3.13702	3.54972	6.12823	4.83525	8.60988	4.03238	3.55154	5.86107	3.08187	5.32421	4.06511	1.49307	5.48929	5.69872	1.67488	4.29827	3.23965	2.2221	#N/A	3.33909	3.3767	2.38189	1.75736	#N/A	#N/A	0.685225	#N/A	0.43589	0.49158	0.252202	#N/A	0.505002	0.770563	0.61621	#N/A	#N/A	0.283646	#N/A	0.790441	#N/A	6.33678	5.45208	6.34755	6.26608	5.94386	4.60108	6.32646	3.41432	3.7339	1.99443	3.6328	5.09257	52	ENSG00000238217	LINC01877	lncRNA	long intergenic non-protein coding RNA 1877 [Source:HGNC Symbol;Acc:HGNC:52696]
SAMD4A-AS1	#N/A	#N/A	3.59705	5.16588	2.4294	2.3374	2.9651	3.55952	1.61239	1.79089	1.42412	1.11573	3.20924	3.0391	5.83167	3.52794	3.64907	2.5283	2.32833	1.27374	1.81138	2.46018	1.38907	1.36227	#N/A	0.926221	4.50807	3.03844	2.97326	#N/A	3.44798	1.74235	4.61245	1.59109	#N/A	#N/A	1.68435	0.386185	2.26705	#N/A	#N/A	#N/A	2.17787	1.48249	2.39895	1.10879	1.73246	1.46657	1.53241	2.20674	#N/A	8.05787	2.99387	3.08244	3.25019	2.48935	0.926564	3.09215	2.6513	#N/A	2.19169	1.54754	1.49195	52	ENSG00000285774	SAMD4A-AS1	lncRNA	SAMD4A antisense RNA 1 [Source:HGNC Symbol;Acc:HGNC:54803]
LINC02002	#N/A	#N/A	5.15489	0.880666	0.646281	0.604417	0.462804	0.883952	0.478866	1.32611	0.302019	#N/A	0.755968	6.25716	2.05575	1.10841	0.364679	0.676037	0.377002	#N/A	0.391927	0.427563	0.706482	0.282514	0.429293	0.213841	0.78025	0.526384	0.538441	#N/A	4.70559	#N/A	0.652164	0.471335	4.21184	#N/A	4.25872	2.53973	4.53917	3.31898	3.74411	1.97547	6.44556	3.90437	4.27644	0.0922842	5.89207	5.06297	#N/A	5.53118	#N/A	6.37879	1.04902	0.495709	0.54442	0.368385	0.304332	0.490146	#N/A	#N/A	0.499068	0.501138	0.546497	52	ENSG00000263609	LINC02002	lncRNA	long intergenic non-protein coding RNA 2002 [Source:HGNC Symbol;Acc:HGNC:52837]
INPP4B	2.68437	4.23516	4.38317	3.31499	4.78153	5.64768	3.67206	2.9208	3.80688	0.964985	2.54642	1.24236	0.37941	6.09369	4.60134	4.83042	3.23163	6.02909	5.04383	3.90493	4.94493	4.01694	2.21088	4.16471	1.14793	1.14641	3.79376	3.96195	4.03764	2.81864	3.62169	2.20256	3.04248	2.46195	0.730875	1.05829	0.640232	0.653799	1.4485	0.836034	0.706653	0.243115	1.54795	1.30112	1.51949	0.734754	1.59399	1.2473	#N/A	1.93064	#N/A	#N/A	#N/A	#N/A	#N/A	#N/A	1.16812	#N/A	#N/A	#N/A	#N/A	#N/A	2.87319	51	ENSG00000109452	INPP4B	protein_coding	inositol polyphosphate-4-phosphatase type II B [Source:HGNC Symbol;Acc:HGNC:6075]
TRDN	3.86978	8.0948	8.99082	6.52434	8.55179	10.3774	8.8602	6.32657	6.05802	0.575296	4.79324	1.62777	5.89451	9.5856	8.06641	8.78581	5.85092	9.27729	8.77526	9.03932	9.04764	6.43247	1.92789	6.83239	7.14799	1.11377	7.94942	7.20839	7.88449	8.262	3.84664	4.44655	2.75595	1.69198	0.104407	#N/A	#N/A	#N/A	#N/A	0.143627	0.141587	0.134999	#N/A	#N/A	#N/A	#N/A	#N/A	#N/A	0.972008	#N/A	#N/A	12.9084	6.54316	6.93049	9.9875	7.46492	10.6365	9.92839	7.43386	8.38192	1.8049	7.53989	8.28651	51	ENSG00000186439	TRDN	protein_coding	triadin [Source:HGNC Symbol;Acc:HGNC:12261]
#285336	2.99834	6.58303	6.93196	5.20647	5.94361	7.4657	6.14267	5.73304	4.25329	#N/A	3.37454	0.968504	4.08546	5.42095	3.51511	3.60348	3.91568	4.53512	4.82507	6.02116	3.45185	3.63554	1.20022	3.75866	4.1674	1.43796	4.78033	6.40203	6.95612	5.3682	3.80626	3.36767	3.25601	1.82489	#N/A	#N/A	#N/A	#N/A	0.751454	#N/A	#N/A	#N/A	1.02401	0.962054	0.758462	#N/A	0.38124	#N/A	#N/A	0.875396	#N/A	10.1363	5.38588	7.02573	10.8347	5.00263	8.94131	6.61633	5.82914	8.58955	2.05305	6.83168	6.80093	51	ENSG00000285336		lncRNA	novel transcript
LINC02253	5.10865	4.82898	6.97787	6.7506	4.74998	5.25349	3.42473	3.79875	3.88332	#N/A	3.70282	2.88416	4.09243	6.48398	5.24624	6.57311	3.72936	6.28249	6.81124	5.76989	6.54793	4.28785	1.79149	3.5295	4.87111	#N/A	6.38397	7.30676	4.7874	3.39538	5.04908	6.28985	5.54447	2.88826	0.493375	#N/A	1.0948	0.626925	#N/A	0.686908	0.741592	#N/A	#N/A	0.327832	#N/A	#N/A	#N/A	#N/A	0.995788	#N/A	#N/A	6.67567	5.45683	4.7514	7.38663	4.98868	5.7649	7.86801	7.13367	4.98863	1.50289	7.22724	6.13445	51	ENSG00000259485	LINC02253	lncRNA	long intergenic non-protein coding RNA 2253 [Source:HGNC Symbol;Acc:HGNC:53151]
BACH2	2.68964	#N/A	1.86659	1.58383	2.01719	2.45602	2.46158	2.61308	2.82979	0.326909	1.9595	0.653219	1.4176	0.491346	0.862459	0.835966	0.957788	0.384502	#N/A	1.29723	1.042	0.607439	#N/A	1.16783	0.927949	#N/A	3.20303	2.86418	3.58557	3.99449	1.0019	1.42891	0.800708	0.428275	0.528621	#N/A	#N/A	0.197167	0.268639	0.3338	0.394882	0.561862	0.232532	0.216121	#N/A	#N/A	#N/A	0.160882	0.483071	#N/A	#N/A	2.46153	2.15374	2.26595	3.75955	2.6328	3.94988	3.38641	2.11058	1.81798	0.714989	#N/A	1.96498	51	ENSG00000112182	BACH2	protein_coding	BTB domain and CNC homolog 2 [Source:HGNC Symbol;Acc:HGNC:14078]
TNKS2	1.83904	2.14472	2.96509	2.22294	2.69213	4.2998	2.93173	2.09929	4.52844	0.348781	2.8554	1.1872	2.08777	2.47598	2.27372	2.23891	2.25051	2.68515	2.33623	5.01421	2.29004	3.10928	1.05554	3.00959	2.48101	0.572705	2.05536	1.82558	1.75677	2.55603	2.25322	2.03049	2.12031	1.4978	0.153232	#N/A	#N/A	#N/A	#N/A	0.107365	0.134661	0.276022	#N/A	#N/A	#N/A	#N/A	#N/A	#N/A	0.793061	#N/A	#N/A	3.22481	2.31002	3.26853	4.46304	3.41993	4.6845	6.11485	2.79396	3.11829	1.15448	1.90797	2.75331	51	ENSG00000107854	TNKS2	protein_coding	tankyrase 2 [Source:HGNC Symbol;Acc:HGNC:15677]
BACH1	1.94484	#N/A	1.95916	1.94575	2.10486	2.44744	1.94858	1.77241	2.51866	0.526807	2.41285	0.631028	1.4789	2.18876	1.98013	2.28984	1.9228	2.19472	2.38795	3.05777	1.77941	2.68856	1.26473	2.98753	2.1482	0.506291	#N/A	#N/A	#N/A	#N/A	1.96964	1.76977	1.57473	1.07602	0.650152	#N/A	0.212875	0.524168	#N/A	0.401565	0.589465	0.849332	#N/A	0.37247	#N/A	0.764496	0.28728	0.385492	#N/A	#N/A	#N/A	1.92754	0.939515	1.4258	3.15391	2.40973	3.87267	2.961	1.22966	2.78262	0.988268	1.21501	1.48245	51	ENSG00000156273	BACH1	protein_coding	BTB domain and CNC homolog 1 [Source:HGNC Symbol;Acc:HGNC:935]
CDIN1	2.64546	3.34619	3.82483	2.29917	3.95079	5.56639	3.46341	2.58421	3.79039	0.430232	3.03216	0.800341	2.41382	3.02517	2.0918	2.26035	2.24716	3.07674	2.8626	4.16376	2.43681	3.11047	0.869922	3.24958	3.51811	1.09795	3.25602	3.2694	3.5917	2.90426	2.28147	2.23867	1.96923	0.871695	#N/A	#N/A	#N/A	#N/A	0.279551	0.156176	#N/A	#N/A	0.281963	#N/A	0.260402	#N/A	#N/A	#N/A	#N/A	0.555041	#N/A	4.47172	2.13861	3.30385	5.87313	3.62896	6.38928	4.73707	3.38304	5.6975	1.34494	3.01693	2.98026	51	ENSG00000186073	CDIN1	protein_coding	CDAN1 interacting nuclease 1 [Source:HGNC Symbol;Acc:HGNC:26929]
ABCC5	2.3101	3.73397	5.48448	4.03756	4.86925	5.72604	4.52466	3.55262	5.37656	0.447322	3.62784	0.986369	3.14625	2.51164	2.38607	2.41275	2.38056	2.67765	2.49451	4.7143	1.95536	2.85595	0.949925	3.04891	2.39657	0.769879	1.89965	1.98439	2.7499	2.04233	1.44664	1.86834	1.32255	0.82784	#N/A	#N/A	#N/A	#N/A	#N/A	#N/A	#N/A	#N/A	0.327293	#N/A	0.301459	#N/A	0.280439	#N/A	0.918727	0.410001	#N/A	3.63737	2.65751	2.85264	4.91946	3.29641	8.57264	5.95478	4.02239	2.79441	1.00537	3.62179	4.48649	51	ENSG00000114770	ABCC5	protein_coding	ATP binding cassette subfamily C member 5 [Source:HGNC Symbol;Acc:HGNC:56]
CKMT2	3.38815	7.99281	10.3664	8.94684	7.93592	8.34547	5.53639	7.91951	6.29544	0.754148	5.98852	3.11342	7.4362	14.0883	9.20896	10.3516	10.8686	11.2443	9.59942	9.03604	9.50773	6.28759	2.68059	9.61574	9.59384	1.03097	7.14963	8.37036	10.2197	7.14601	7.66489	6.32469	6.14983	3.36282	#N/A	#N/A	0.382998	#N/A	#N/A	#N/A	#N/A	#N/A	#N/A	0.160873	0.25613	#N/A	#N/A	#N/A	0.487482	0.58908	#N/A	11.8495	7.61443	7.62105	10.4276	7.91923	8.75432	10.5986	7.83269	8.0403	1.9031	7.23483	9.34595	51	ENSG00000131730	CKMT2	protein_coding	creatine kinase, mitochondrial 2 [Source:HGNC Symbol;Acc:HGNC:1996]
FHL2	2.39711	5.61165	6.42917	3.61092	6.73756	6.44148	5.2648	4.01902	5.40922	0.655294	3.73743	1.92549	1.73264	0.528161	2.28998	0.55243	1.0144	1.22494	#N/A	0.907932	1.47517	0.809587	0.589258	1.77534	1.10747	1.00054	4.6383	3.61883	4.63206	2.87509	1.48982	1.43125	1.40221	1.10169	#N/A	#N/A	0.592379	0.295637	0.594777	#N/A	#N/A	#N/A	0.800078	0.500317	0.81541	#N/A	0.809228	0.561284	0.560949	0.808559	#N/A	0.858339	1.46203	#N/A	#N/A	1.3528	3.33851	2.13638	1.41208	#N/A	#N/A	4.38028	3.26318	51	ENSG00000115641	FHL2	protein_coding	four and a half LIM domains 2 [Source:HGNC Symbol;Acc:HGNC:3703]
DYSF	3.08089	2.13935	0.528021	1.07628	0.802857	1.45322	0.921176	1.36132	1.23561	#N/A	0.859697	#N/A	1.60219	8.89659	6.80065	8.6606	5.91718	10.8622	6.20439	8.35608	8.90717	6.43786	1.83478	4.84265	3.94355	0.836357	5.3266	4.8016	5.24975	3.77284	4.74349	3.25026	3.08433	1.27121	0.196524	0.626031	#N/A	0.156462	#N/A	0.152152	0.213394	0.260974	#N/A	#N/A	#N/A	#N/A	#N/A	#N/A	0.708461	#N/A	#N/A	7.8463	2.89294	5.05798	6.4955	5.57431	6.06921	5.83527	3.33745	7.40196	1.5077	4.94495	4.36001	51	ENSG00000135636	DYSF	protein_coding	dysferlin [Source:HGNC Symbol;Acc:HGNC:3097]
TNIK	2.98414	4.54209	6.12731	4.82967	5.13118	6.85396	5.95096	4.4011	5.25503	0.499533	3.26424	1.50842	3.04768	3.33797	3.2474	3.48159	2.31238	2.8905	2.4887	4.21722	3.48997	3.45067	1.01896	3.65721	3.09574	#N/A	3.62486	4.1298	4.58855	#N/A	2.13364	1.7004	1.97257	0.805042	#N/A	#N/A	#N/A	0.142207	0.24357	0.180846	0.177796	#N/A	0.20672	0.149514	#N/A	#N/A	#N/A	#N/A	0.37365	#N/A	#N/A	5.19051	2.34579	3.01025	6.01588	4.51247	5.11979	5.75209	3.85067	3.70775	1.10365	0.525854	0.660676	51	ENSG00000154310	TNIK	protein_coding	TRAF2 and NCK interacting kinase [Source:HGNC Symbol;Acc:HGNC:30765]
HRC	5.72045	4.25102	8.24597	7.02127	6.0991	5.65096	5.3665	5.64872	4.92961	0.992055	4.83991	3.87906	5.28218	9.82894	7.88349	7.71197	6.94721	6.62849	5.44049	4.29685	5.19684	4.87902	4.24238	5.15529	4.98677	#N/A	5.21033	6.26762	6.40414	2.48744	6.25228	4.67546	6.58315	2.20013	#N/A	#N/A	0.61059	#N/A	#N/A	#N/A	#N/A	#N/A	0.601445	0.349452	#N/A	#N/A	0.668892	0.490663	1.94921	0.977304	#N/A	5.31898	5.53308	4.13255	3.13446	3.5251	4.05671	3.69414	3.98693	3.66231	#N/A	6.12779	5.21255	51	ENSG00000130528	HRC	protein_coding	histidine rich calcium binding protein [Source:HGNC Symbol;Acc:HGNC:5178]
EGF	2.62548	8.6025	8.43621	6.24254	7.04347	8.11242	6.06779	5.71081	5.31383	0.441654	3.7328	1.12942	4.80069	8.76303	7.03924	7.92651	5.91922	7.76505	5.34638	9.45366	9.94356	6.28293	2.00957	6.13867	7.31766	0.791425	6.14377	5.84259	8.50364	7.6274	2.74751	2.72898	2.31743	1.40605	0.768794	#N/A	#N/A	0.386086	#N/A	0.650651	0.757832	0.879138	#N/A	#N/A	#N/A	#N/A	#N/A	#N/A	#N/A	#N/A	#N/A	10.1046	6.01499	6.9717	10.9146	6.75875	7.07962	7.62441	6.8689	6.13385	1.94092	6.44021	7.43378	51	ENSG00000138798	EGF	protein_coding	epidermal growth factor [Source:HGNC Symbol;Acc:HGNC:3229]
PTPN14	2.25968	3.88223	1.21904	0.26177	1.1737	1.73643	1.34771	0.906813	1.75908	0.341244	2.15138	0.775737	1.17236	2.67475	2.82198	2.50327	1.67891	2.69302	2.19899	4.44533	3.28841	3.23672	0.894745	2.78509	2.0608	0.713748	4.46291	3.9559	4.44147	4.29928	2.06189	1.46993	1.43157	1.12648	#N/A	#N/A	#N/A	#N/A	0.240207	#N/A	#N/A	#N/A	0.271053	0.167818	0.196157	#N/A	0.180272	#N/A	#N/A	#N/A	#N/A	3.2169	1.83395	2.2742	4.06385	2.89342	3.95877	4.28139	1.87847	3.00972	0.79019	4.39894	4.40002	51	ENSG00000152104	PTPN14	protein_coding	protein tyrosine phosphatase non-receptor type 14 [Source:HGNC Symbol;Acc:HGNC:9647]
CRIM1#150938	1.93495	4.58892	0.758182	1.35674	1.02821	1.13036	0.910208	#N/A	1.13314	1.0207	1.02566	1.11543	0.75833	5.7783	3.37844	4.60087	3.01093	5.54289	4.47354	5.58703	5.38779	3.5072	1.75747	3.59705	1.41792	1.6905	3.39513	3.01708	3.11343	2.00154	2.92456	2.19743	2.38612	2.36966	#N/A	1.24817	0.558774	0.608235	1.41936	0.582598	#N/A	#N/A	1.7091	1.29331	1.55015	0.440997	1.32016	0.973308	#N/A	1.47194	#N/A	0.596081	#N/A	#N/A	0.718858	#N/A	#N/A	0.641295	#N/A	0.800083	#N/A	3.58819	3.92247	51	ENSG00000150938	CRIM1	protein_coding	cysteine rich transmembrane BMP regulator 1 [Source:HGNC Symbol;Acc:HGNC:2359]
DGLUCY	1.41477	1.05186	1.81381	1.17863	1.76447	2.46883	1.75815	1.36377	2.9835	0.240611	3.48562	1.13417	1.66513	2.68221	2.47678	2.45418	2.47423	2.78066	2.44755	4.32258	1.94875	3.78053	0.854893	2.27626	1.9228	#N/A	0.885112	1.23239	0.631756	#N/A	1.66085	1.58865	1.34507	1.0471	#N/A	#N/A	#N/A	#N/A	#N/A	#N/A	#N/A	#N/A	0.180675	0.212237	0.255704	#N/A	0.215856	0.152828	0.762505	0.348279	#N/A	2.77017	2.20412	2.17219	3.25391	2.70218	3.82594	3.6118	1.9409	2.0806	1.05521	1.17974	1.2276	51	ENSG00000133943	DGLUCY	protein_coding	D-glutamate cyclase [Source:HGNC Symbol;Acc:HGNC:20498]
SRPK3	3.27927	5.39308	8.87629	7.39702	6.59058	6.47672	5.93613	6.41337	6.40889	0.792009	7.28828	1.9884	5.55114	12.0236	7.22109	10.1727	8.96432	9.04026	7.40486	6.71669	7.27116	7.9389	2.4081	7.1287	7.49853	#N/A	9.03206	7.9451	8.02342	4.47136	7.38229	6.94835	4.61703	2.42094	0.194857	#N/A	#N/A	#N/A	#N/A	#N/A	0.152091	0.307064	#N/A	#N/A	#N/A	#N/A	0.326796	0.17475	0.815032	#N/A	#N/A	12.1249	7.04062	5.02708	8.13541	7.81527	6.49708	8.57817	7.88005	5.59394	1.85349	7.85761	6.79367	51	ENSG00000184343	SRPK3	protein_coding	SRSF protein kinase 3 [Source:HGNC Symbol;Acc:HGNC:11402]
MROH7	2.41179	7.09163	7.83369	4.07679	5.74713	5.91967	4.6972	4.91586	4.77119	0.823173	3.22406	1.46471	4.34104	7.49628	5.43535	6.76688	4.40823	7.43125	4.83994	7.58524	4.45082	5.54808	1.9862	4.88846	5.06047	1.19015	5.74938	5.75195	4.29156	3.99732	2.74703	2.99261	2.19659	1.63756	#N/A	#N/A	#N/A	#N/A	#N/A	#N/A	#N/A	#N/A	#N/A	0.471914	0.563285	#N/A	#N/A	0.33969	1.24811	1.14964	#N/A	8.47501	2.80227	5.65708	9.22667	4.96079	4.43727	5.04389	5.82151	4.18897	1.84436	4.75559	4.92398	51	ENSG00000184313	MROH7	protein_coding	maestro heat like repeat family member 7 [Source:HGNC Symbol;Acc:HGNC:24802]
SLC19A2	1.58673	4.63295	8.33014	4.89253	5.28573	6.27283	4.29982	4.51557	5.48595	0.856499	4.30457	1.4895	4.15816	1.56497	1.59621	1.8469	2.45354	1.54768	1.84515	2.35019	1.46752	3.12232	0.890594	2.94565	2.13779	0.959136	5.09047	4.28125	6.34208	2.8294	1.49029	1.55609	1.2005	0.837986	#N/A	#N/A	#N/A	#N/A	#N/A	#N/A	#N/A	#N/A	0.262217	0.32071	#N/A	#N/A	0.392511	#N/A	1.41058	0.244445	#N/A	8.33696	4.47012	4.24576	6.99989	6.43579	7.35992	5.19431	5.16429	4.09217	1.53334	5.55707	6.03929	51	ENSG00000117479	SLC19A2	protein_coding	solute carrier family 19 member 2 [Source:HGNC Symbol;Acc:HGNC:10938]
#249547	3.18946	4.67372	7.64848	5.20242	4.88219	5.90881	4.90183	5.09938	4.47898	0.535182	3.18883	1.13339	5.0911	8.35877	6.38283	7.85924	5.83253	6.82891	6.76138	7.90795	8.36495	5.70657	1.80055	8.34973	8.93166	1.33395	5.67766	9.258	7.23324	3.9669	5.45007	4.55501	4.13806	1.97769	0.205325	#N/A	#N/A	#N/A	#N/A	0.177094	0.225418	0.373654	#N/A	#N/A	#N/A	#N/A	#N/A	#N/A	0.650435	#N/A	#N/A	8.57729	5.25366	6.48762	9.34106	5.02053	7.73666	9.72018	5.00936	6.74081	1.69537	6.10502	7.9483	51	ENSG00000249547		lncRNA	novel transcript
LINC02694	3.24399	2.68007	2.49593	2.37559	2.91094	3.50847	3.87832	2.40829	3.5583	1.29468	4.61169	#N/A	2.20912	5.98586	6.37054	6.19286	1.86496	4.95552	5.31344	4.49361	5.307	2.91763	2.27679	4.11964	#N/A	#N/A	3.199	1.95572	2.15076	#N/A	3.14717	1.63936	2.38882	2.49476	0.816088	#N/A	1.547	#N/A	2.17873	0.898999	0.282574	#N/A	3.26235	2.10254	2.97346	#N/A	2.821	1.34376	#N/A	3.732	#N/A	3.49931	0.73807	2.36381	2.52727	2.02039	3.82149	3.78622	1.61696	3.18976	1.9458	#N/A	#N/A	51	ENSG00000175779	LINC02694	lncRNA	long intergenic non-protein coding RNA 2694 [Source:HGNC Symbol;Acc:HGNC:33796]
#245768	2.84313	1.54913	4.16049	3.63218	3.2023	5.22011	2.10006	2.69208	2.53136	0.60389	1.20268	1.46154	2.48203	6.39053	6.08732	5.67359	5.84542	8.07209	6.47341	5.23225	5.90825	3.14722	1.40711	6.05794	4.40402	1.49818	8.07517	6.92253	3.87474	3.19652	3.88536	1.99554	3.32649	2.39141	#N/A	#N/A	#N/A	#N/A	0.57694	#N/A	#N/A	#N/A	0.765918	#N/A	0.446191	#N/A	0.439883	#N/A	#N/A	1.62375	#N/A	6.78601	4.54347	5.06503	6.8898	3.89927	4.98247	7.096	4.60953	4.41159	2.11611	7.04967	5.98286	51	ENSG00000245768		lncRNA	novel transcript
SLC38A3	2.85071	3.53826	6.1944	5.6321	4.84276	4.51958	5.86023	5.73285	3.15985	0.717183	5.16106	2.93597	3.77099	6.73778	6.44971	8.2856	7.12809	7.3342	5.59013	4.37285	3.30809	5.68172	1.80798	5.36785	5.56792	1.19647	4.67081	6.22718	6.29553	2.10451	5.74879	2.22673	3.39945	2.62587	#N/A	#N/A	#N/A	#N/A	#N/A	#N/A	#N/A	#N/A	0.283682	0.348165	0.404125	#N/A	0.439079	#N/A	#N/A	0.716551	#N/A	7.76842	4.38708	4.34318	6.10399	5.73899	4.35125	4.33866	3.9937	3.52538	1.59698	3.62785	5.23664	51	ENSG00000188338	SLC38A3	protein_coding	solute carrier family 38 member 3 [Source:HGNC Symbol;Acc:HGNC:18044]
IMMP1L	1.56034	1.37844	1.42007	0.907943	1.35899	1.66936	1.08674	0.907329	3.53913	0.476616	2.65196	1.00386	1.31007	2.85239	2.46585	2.59139	1.81448	2.39657	1.98668	4.90883	2.11103	4.00648	0.870444	2.43031	2.03881	0.68548	1.66337	2.23338	2.29078	2.2898	1.78866	1.29031	1.16041	0.601049	#N/A	#N/A	0.261933	#N/A	0.270517	#N/A	#N/A	#N/A	0.172166	#N/A	0.327294	#N/A	0.279723	#N/A	#N/A	0.258863	#N/A	2.53992	1.48175	1.63165	2.96559	3.91442	2.99467	4.45568	1.78183	1.55881	#N/A	1.55766	1.78063	51	ENSG00000148950	IMMP1L	protein_coding	inner mitochondrial membrane peptidase subunit 1 [Source:HGNC Symbol;Acc:HGNC:26317]
LARGE1	1.08716	0.773976	0.431353	1.21382	0.796086	1.25611	0.853236	0.605958	1.1493	0.27448	1.12873	#N/A	#N/A	1.13443	1.19334	1.27401	1.11129	1.08096	1.06733	1.561	1.4668	0.752568	0.604988	0.949951	0.734468	0.951123	1.08212	2.75174	3.30076	2.53896	0.609155	#N/A	0.429488	#N/A	0.26034	#N/A	#N/A	0.248066	0.195212	0.163656	0.287085	#N/A	0.264063	0.246703	0.21794	#N/A	0.320093	0.305248	0.833676	0.305051	#N/A	0.447889	#N/A	#N/A	1.28529	0.652228	1.36289	0.659809	0.494893	1.00152	#N/A	3.96978	3.40467	51	ENSG00000133424	LARGE1	protein_coding	LARGE xylosyl- and glucuronyltransferase 1 [Source:HGNC Symbol;Acc:HGNC:6511]
NUDT4	1.84934	2.29561	7.29064	3.56615	8.73329	8.43848	5.17725	2.96335	3.71594	0.935718	7.18371	2.60986	1.03759	4.47106	3.30115	3.29903	2.68914	4.63064	4.8272	4.8678	2.53378	3.48653	1.98748	3.16227	0.90655	1.15341	2.25728	2.60378	2.01522	4.70218	2.27212	1.33846	1.65598	0.858149	0.53894	#N/A	1.19076	0.611553	1.25437	0.794023	0.623966	0.288363	1.01913	0.792492	0.968257	0.657387	0.769534	0.810913	#N/A	1.14189	#N/A	#N/A	#N/A	#N/A	#N/A	#N/A	#N/A	#N/A	0.686142	#N/A	#N/A	3.21884	3.01454	51	ENSG00000173598	NUDT4	protein_coding	nudix hydrolase 4 [Source:HGNC Symbol;Acc:HGNC:8051]
CPT1B	2.29336	2.03224	5.93453	4.4716	4.60039	7.01983	4.66712	4.64608	6.45504	0.739214	5.65174	2.30704	5.93364	8.46109	8.83764	8.86734	7.71512	7.799	6.0802	4.98706	5.63189	4.29462	3.34806	5.90968	5.92536	1.30369	4.47735	3.4968	4.00008	2.70236	10.1335	3.59427	5.84148	1.87303	#N/A	#N/A	#N/A	#N/A	#N/A	#N/A	#N/A	#N/A	#N/A	0.335817	0.577582	#N/A	0.272472	#N/A	0.816955	0.633164	#N/A	10.8209	8.64873	4.91314	6.69135	6.34751	5.03153	6.59099	6.43452	4.40715	1.91381	4.98194	4.02118	51	ENSG00000205560	CPT1B	protein_coding	carnitine palmitoyltransferase 1B [Source:HGNC Symbol;Acc:HGNC:2329]
SLC25A37	1.29673	1.25702	1.09285	0.391199	1.37736	1.53542	0.803765	0.706752	1.52505	0.288581	1.93592	#N/A	1.19195	1.10287	0.50726	1.07695	1.31608	1.06926	0.988929	2.74777	1.04217	1.21102	0.685458	2.1073	0.822729	0.793216	2.24289	1.811	1.9378	1.74656	0.839015	0.627352	0.803537	0.752026	0.200309	#N/A	0.304372	#N/A	#N/A	#N/A	0.190576	0.400634	#N/A	#N/A	#N/A	#N/A	#N/A	#N/A	0.628375	0.315528	#N/A	1.65493	1.41232	1.91605	2.09676	1.95313	3.64525	3.02713	1.4839	1.73414	0.784006	2.41277	3.38566	51	ENSG00000147454	SLC25A37	protein_coding	solute carrier family 25 member 37 [Source:HGNC Symbol;Acc:HGNC:29786]
KIZ-AS1	1.8362	1.97453	2.35092	2.02276	2.2431	2.36892	1.9567	1.91916	3.17423	0.684517	3.9413	1.34312	1.26597	0.898957	1.26118	0.766251	1.05284	1.20989	2.5437	1.01806	0.983708	0.88333	0.905303	2.57045	1.22096	#N/A	1.5146	2.01634	2.21832	#N/A	0.6262	#N/A	#N/A	#N/A	0.29198	#N/A	0.908045	0.274136	#N/A	0.288995	0.260751	#N/A	0.302888	0.321831	0.563387	#N/A	0.360282	0.352104	#N/A	0.32947	#N/A	0.911331	1.06494	0.986923	1.11524	1.07651	2.05629	1.77292	1.24355	#N/A	1.05027	0.890052	1.34167	51	ENSG00000232712	KIZ-AS1	lncRNA	KIZ antisense RNA 1 [Source:HGNC Symbol;Acc:HGNC:51231]
MED13	0.941637	1.64849	1.63706	1.46053	1.85209	2.06121	1.89855	1.45533	2.69459	0.384557	2.27944	0.747555	1.36432	1.37239	1.1887	1.29193	1.43697	1.30683	1.28499	2.48753	1.50901	1.63665	0.718876	2.06664	1.36953	0.529612	1.52959	1.50261	1.2482	1.449	1.10649	0.981343	0.960503	0.56078	#N/A	#N/A	#N/A	#N/A	#N/A	#N/A	#N/A	0.178318	0.156178	#N/A	#N/A	#N/A	0.211806	#N/A	0.906878	0.154224	#N/A	1.58647	1.21141	1.43871	2.01554	2.19202	3.58608	3.20457	1.78471	2.71535	0.657753	1.27795	1.85868	51	ENSG00000108510	MED13	protein_coding	mediator complex subunit 13 [Source:HGNC Symbol;Acc:HGNC:22474]
LINC00691	2.20713	2.47328	4.9448	4.25593	4.2104	5.75112	2.75238	3.28475	2.71839	1.33158	4.03463	#N/A	3.71933	5.48076	3.95397	4.03539	6.44425	4.68946	2.45603	3.64431	2.41078	4.91679	0.822918	3.83238	2.04066	#N/A	3.86522	5.34345	5.58631	#N/A	3.7696	1.18393	3.42953	1.94318	1.05479	#N/A	0.868857	0.670058	#N/A	0.334016	0.642228	1.21351	#N/A	0.501692	#N/A	#N/A	#N/A	0.587502	#N/A	#N/A	#N/A	6.3163	3.55752	3.01534	5.20999	4.33619	3.39443	3.53322	5.11819	2.50735	1.74103	4.7933	2.05809	51	ENSG00000224074	LINC00691	lncRNA	long intergenic non-protein coding RNA 691 [Source:HGNC Symbol;Acc:HGNC:44514]
#259589	1.54608	1.81291	0.696124	0.828094	0.816159	1.54148	1.55959	1.66823	1.07566	0.756502	2.34761	1.02138	1.39764	1.21382	1.64881	1.45246	1.1884	1.36699	1.20478	3.72361	1.4686	1.70436	0.75799	2.24014	1.35595	#N/A	2.2226	1.84923	1.64031	#N/A	1.07332	1.52416	1.04058	1.03698	#N/A	#N/A	0.999462	#N/A	0.404376	#N/A	#N/A	#N/A	0.455135	0.444511	0.619861	#N/A	0.48236	0.306013	0.72119	0.577672	#N/A	0.843572	1.21196	1.17528	0.877573	1.72468	3.08288	1.3653	1.18097	#N/A	#N/A	1.34342	1.54554	51	ENSG00000259589		lncRNA	novel transcript, antisense to HERC1
ST3GAL3-AS1	0.430246	0.466999	0.310217	0.291869	0.458587	0.317618	0.296813	0.481259	0.611924	#N/A	0.304909	0.394008	0.787208	0.323254	0.323861	0.500034	0.391564	0.286352	0.445208	0.261837	0.289393	0.340883	1.9163	0.334318	0.264798	0.487146	0.310469	0.296697	0.480901	0.365199	5.48118	0.36507	0.482194	0.693189	#N/A	#N/A	0.690745	#N/A	0.582348	#N/A	#N/A	#N/A	1.03997	#N/A	1.17975	#N/A	0.622965	#N/A	#N/A	1.47832	#N/A	0.481986	0.503553	0.278682	0.527655	0.27996	0.313826	0.288343	0.447732	0.317447	1.68279	0.456501	0.581813	51	ENSG00000229444	ST3GAL3-AS1	lncRNA	ST3GAL3 antisense RNA 1 [Source:HGNC Symbol;Acc:HGNC:40529]
KAT6B#156650	0.978884	1.57918	2.07931	1.79183	2.08803	3.05247	2.10551	1.93153	2.55013	0.211301	1.91764	0.978549	1.45637	1.45669	1.51654	1.29618	1.23877	1.51462	1.46423	2.44212	1.36313	1.65182	0.774482	2.4408	1.39726	0.469474	2.21226	2.53393	2.57608	0.745593	1.31515	1.07811	1.31598	0.832988	0.140838	#N/A	#N/A	#N/A	#N/A	0.0973763	0.0881041	0.208781	#N/A	#N/A	#N/A	#N/A	#N/A	#N/A	0.672652	#N/A	#N/A	1.36297	1.18719	1.43977	1.8055	1.89663	3.61774	2.98416	1.40286	2.03301	0.476544	1.40975	1.45108	51	ENSG00000156650	KAT6B	protein_coding	lysine acetyltransferase 6B [Source:HGNC Symbol;Acc:HGNC:17582]
RPUSD4	2.15761	2.99823	5.66272	3.31401	4.19468	5.50858	4.2657	3.85034	7.13794	0.768367	6.22771	2.44049	3.01632	3.87231	3.55307	3.92606	4.54926	3.09033	2.96831	5.58833	3.18799	4.85261	1.19589	3.62227	3.48302	#N/A	2.46064	4.48128	3.51017	3.48458	3.29572	1.86588	2.81859	2.28029	#N/A	#N/A	0.752005	#N/A	0.329501	0.347502	0.220564	#N/A	#N/A	#N/A	#N/A	#N/A	#N/A	0.27063	0.677258	#N/A	#N/A	6.21651	4.78544	4.09585	5.23817	6.72083	5.4765	7.38667	4.94368	4.75559	1.3635	2.55764	3.40892	51	ENSG00000165526	RPUSD4	protein_coding	RNA pseudouridine synthase D4 [Source:HGNC Symbol;Acc:HGNC:25898]
CLDN12	1.32337	2.33799	3.05898	2.43196	2.13669	2.51512	4.20562	2.58035	2.93854	0.461911	4.22564	1.33626	2.03495	1.91903	1.82439	1.59623	1.78282	1.63199	1.40766	3.79887	1.17878	1.56398	0.853737	3.16141	1.30946	#N/A	2.75721	2.82228	2.6978	3.30378	1.29991	1.55512	1.50224	#N/A	#N/A	#N/A	0.202917	#N/A	0.221158	#N/A	#N/A	#N/A	0.267038	0.247134	#N/A	#N/A	0.282269	0.23012	#N/A	0.31075	#N/A	2.22872	1.67502	2.41491	3.05262	2.13368	5.32855	2.91683	2.70607	1.23601	0.638119	3.34135	3.0985	51	ENSG00000157224	CLDN12	protein_coding	claudin 12 [Source:HGNC Symbol;Acc:HGNC:2034]
LINP1	2.54183	2.1668	9.07373	6.5179	5.39901	5.08569	4.58747	4.76658	4.7706	1.29506	3.76264	1.41097	3.60252	9.08491	4.4286	4.84451	3.58486	6.02058	3.85265	2.79657	3.50489	2.90582	1.82808	4.01589	3.68544	#N/A	6.13336	3.31	4.78784	#N/A	4.35352	1.93635	2.83306	2.75173	#N/A	#N/A	1.09441	#N/A	0.628887	#N/A	#N/A	#N/A	0.589184	0.482759	0.772592	#N/A	0.519273	#N/A	#N/A	1.25387	#N/A	9.29904	5.18808	3.38193	4.94331	4.82033	3.03567	4.76317	4.48371	2.01273	1.61685	5.13573	3.88469	51	ENSG00000223784	LINP1	lncRNA	lncRNA in non-homologous end joining pathway 1 [Source:HGNC Symbol;Acc:HGNC:53170]
CCPG1	0.929072	2.03874	1.60442	1.38251	1.27999	1.78	1.84967	1.56299	2.21074	#N/A	2.04404	0.65877	1.39111	1.20737	1.2834	1.23779	1.28136	1.2911	1.18415	2.09105	1.24667	1.96055	0.710796	2.2824	1.63524	#N/A	1.46416	1.60157	1.8108	2.37385	1.60848	1.38764	1.33757	0.877859	#N/A	#N/A	0.16244	#N/A	0.16261	#N/A	#N/A	#N/A	0.145742	#N/A	#N/A	#N/A	0.133634	0.163177	0.598335	0.187569	#N/A	2.41043	1.88399	1.94709	3.41132	2.46546	3.40042	4.45066	1.8412	2.85306	0.937715	1.73076	1.84484	51	ENSG00000260916	CCPG1	protein_coding	cell cycle progression 1 [Source:HGNC Symbol;Acc:HGNC:24227]
MALT1	1.07939	1.18761	0.408119	#N/A	0.435717	0.554242	0.660617	#N/A	0.58401	0.387828	0.99631	0.576016	0.9321	2.125	2.3286	2.23541	2.22507	2.40356	1.59773	3.82112	1.72331	2.17717	1.11449	3.14953	1.48327	#N/A	0.967404	0.979498	1.1468	1.34471	1.97993	1.43652	1.90994	1.47783	#N/A	#N/A	#N/A	#N/A	0.465114	#N/A	#N/A	#N/A	0.557004	0.44221	0.589694	#N/A	0.398229	0.195092	0.447893	0.587527	#N/A	3.14393	2.06445	2.01085	3.98641	3.37721	4.48205	4.0954	1.40934	3.46584	0.676105	0.584975	0.770413	51	ENSG00000172175	MALT1	protein_coding	MALT1 paracaspase [Source:HGNC Symbol;Acc:HGNC:6819]
ENPP5	2.00112	3.43059	6.59759	4.41238	3.90421	4.5064	4.14645	4.10998	5.83111	0.81177	5.13812	2.24411	3.97584	8.07524	4.57432	8.42265	3.70086	5.36349	3.99855	4.56251	5.09458	5.70454	1.63271	5.41912	5.46157	#N/A	5.42112	6.28296	6.25671	2.44729	3.15559	2.02596	1.57968	1.00395	#N/A	#N/A	#N/A	#N/A	0.779068	#N/A	#N/A	#N/A	0.910003	0.52738	1.00414	#N/A	0.789361	#N/A	#N/A	1.88868	#N/A	7.62368	4.82525	6.1454	6.22993	5.93899	3.9641	6.17914	5.65848	3.34583	1.22148	6.42323	5.3163	51	ENSG00000112796	ENPP5	protein_coding	ectonucleotide pyrophosphatase/phosphodiesterase family member 5 [Source:HGNC Symbol;Acc:HGNC:13717]
EPB41L5	0.995565	4.16658	4.56545	1.81556	3.09248	5.02763	3.93666	2.39935	4.59847	0.540211	3.66623	#N/A	1.89805	1.47941	1.03466	1.37515	1.29998	1.59952	1.54096	2.21335	1.38313	1.41106	0.781914	1.54228	1.25348	1.07766	2.47581	3.37064	4.80633	2.37871	1.01011	1.2732	0.802819	0.88367	#N/A	#N/A	#N/A	#N/A	0.293192	#N/A	#N/A	#N/A	0.305532	0.272913	0.318216	#N/A	0.201432	#N/A	#N/A	0.330646	#N/A	1.49746	1.14483	1.52351	2.27725	1.38989	2.75529	2.42495	1.74162	2.00771	0.733896	2.75011	3.36109	51	ENSG00000115109	EPB41L5	protein_coding	erythrocyte membrane protein band 4.1 like 5 [Source:HGNC Symbol;Acc:HGNC:19819]
ABHD3	0.843522	1.89603	4.05197	2.88525	3.78348	4.86128	3.43293	3.00447	5.07447	0.346659	2.88033	0.810911	3.40482	2.7089	3.08868	2.95463	3.20382	2.70885	2.69027	4.86832	2.42183	3.37521	1.2948	3.80936	2.87235	#N/A	1.49227	2.10051	1.65433	3.09797	3.38733	2.93094	2.65831	1.50088	#N/A	#N/A	#N/A	#N/A	#N/A	#N/A	0.150244	0.292557	#N/A	#N/A	0.170042	0.398788	#N/A	#N/A	0.86992	0.27265	#N/A	4.9044	3.5562	3.7359	6.43939	4.35175	8.33873	5.50163	3.53406	7.56686	1.21119	1.55841	1.14587	51	ENSG00000158201	ABHD3	protein_coding	abhydrolase domain containing 3, phospholipase [Source:HGNC Symbol;Acc:HGNC:18718]
EEFSEC#132394	1.28009	1.01996	1.38195	1.29646	1.11023	1.65286	1.14493	0.914692	1.99686	0.273342	1.93371	#N/A	1.05087	1.25819	1.03232	1.13896	1.42263	1.60597	1.80575	2.05364	1.08519	0.882762	0.74062	1.78115	0.998055	#N/A	0.830033	1.04085	1.21669	#N/A	1.30651	1.41362	0.848304	0.719089	#N/A	#N/A	#N/A	#N/A	0.270742	#N/A	0.147684	#N/A	0.428987	0.391125	0.393938	#N/A	0.470284	0.348402	#N/A	0.493975	#N/A	1.07643	1.18638	1.2489	1.36904	1.65363	1.72041	1.39674	1.19527	1.17165	0.785366	0.589551	0.819257	51	ENSG00000132394	EEFSEC	protein_coding	eukaryotic elongation factor, selenocysteine-tRNA specific [Source:HGNC Symbol;Acc:HGNC:24614]
#227227	1.46625	1.67667	0.531949	#N/A	1.10028	1.4414	1.53517	1.04052	1.9325	0.644948	1.19506	1.07211	1.16005	1.15668	0.823812	0.971873	1.20144	1.32434	#N/A	2.47841	#N/A	#N/A	1.2287	1.71696	#N/A	#N/A	1.73565	1.01005	2.60421	#N/A	1.41196	#N/A	0.803028	1.79145	0.544149	#N/A	1.28854	0.493846	0.958992	0.611469	0.512555	0.360699	0.990286	0.980063	0.946293	#N/A	0.959295	0.697718	0.752521	1.15282	#N/A	0.780954	0.690836	1.3313	#N/A	1.76841	4.48573	1.38064	1.11988	1.33818	1.09071	2.43687	2.15231	51	ENSG00000227227		lncRNA	novel transcript
LINC00327	1.95213	#N/A	4.75683	3.91116	3.99467	5.49719	3.05043	4.77859	3.66119	#N/A	3.50062	#N/A	1.94722	3.88682	3.80247	2.75767	3.00046	2.00332	4.58207	3.01361	3.92563	4.66474	1.89237	2.11946	1.98896	2.05989	3.05623	4.802	3.26749	#N/A	2.43328	#N/A	1.88074	#N/A	0.857752	#N/A	0.400925	0.388919	0.57522	0.638114	0.538584	#N/A	0.599522	1.38466	#N/A	#N/A	0.637106	0.706145	#N/A	1.02468	#N/A	5.78159	2.73754	2.59164	4.83562	4.16533	2.60196	5.2357	4.48629	2.08707	1.23442	2.35696	1.84255	51	ENSG00000232977	LINC00327	lncRNA	long intergenic non-protein coding RNA 327 [Source:HGNC Symbol;Acc:HGNC:42009]
PPM1K	1.06533	#N/A	1.93446	1.92438	1.70132	2.69905	2.21083	2.28031	3.18573	0.676828	6.91733	0.879388	0.90226	0.917768	0.547256	0.782191	0.639043	1.06716	1.02584	1.7432	1.2655	0.867431	0.556798	1.54328	1.21886	#N/A	0.955456	0.769942	1.45201	2.78019	0.397735	#N/A	#N/A	#N/A	#N/A	#N/A	0.673062	0.287281	0.783908	0.472037	0.194054	#N/A	0.646217	0.57111	0.637911	0.521128	0.461379	0.651683	#N/A	0.83172	#N/A	0.659507	0.722223	0.679823	0.677647	0.966219	3.35675	2.35475	1.14691	#N/A	0.83723	#N/A	0.844396	51	ENSG00000163644	PPM1K	protein_coding	protein phosphatase, Mg2+/Mn2+ dependent 1K [Source:HGNC Symbol;Acc:HGNC:25415]
NEAT1	0.583996	4.65964	3.42826	2.80293	3.41785	4.57098	3.75415	2.62837	3.36921	0.238622	2.57972	0.813415	2.97739	2.96066	2.26036	2.71454	2.78398	2.98106	2.98265	3.80426	2.83758	2.91274	1.19424	3.02999	2.97274	0.703969	1.84589	2.4541	1.90046	3.0247	3.32568	3.0452	2.58284	1.65836	0.182856	#N/A	#N/A	#N/A	#N/A	0.127682	0.157062	0.486277	#N/A	#N/A	#N/A	#N/A	#N/A	#N/A	1.36781	#N/A	#N/A	3.91256	3.11109	3.241	5.61602	3.44499	5.18099	4.08594	3.384	4.29573	0.989728	4.05347	4.18795	51	ENSG00000245532	NEAT1	lncRNA	nuclear paraspeckle assembly transcript 1 [Source:HGNC Symbol;Acc:HGNC:30815]
#258580	1.8074	1.63856	5.76383	3.30011	5.50935	5.23321	4.81803	4.01103	5.04292	0.924702	2.30939	1.8428	6.52803	6.26562	3.77295	4.43581	3.23413	6.14612	2.7389	3.09076	3.69403	4.78327	1.6593	4.0056	4.29	#N/A	2.73394	3.39735	3.24997	#N/A	2.38463	1.42238	2.04676	2.35859	#N/A	#N/A	0.450662	#N/A	0.33544	#N/A	#N/A	#N/A	0.492217	0.489613	0.463058	#N/A	0.365644	0.389167	#N/A	0.843986	#N/A	6.65756	7.02724	3.43732	4.91749	4.58864	2.97103	5.29667	4.56099	1.80445	1.85832	2.3135	#N/A	51	ENSG00000258580		lncRNA	novel transcript, antisense to AKAP6
SRGAP3	1.00849	#N/A	5.19063	2.72697	4.42368	4.71086	5.49566	3.1288	4.12516	#N/A	1.96974	#N/A	1.54585	2.54488	2.76884	2.60529	1.46058	1.7857	4.04315	3.52768	2.85404	3.25508	1.21897	3.08563	1.8463	#N/A	#N/A	#N/A	0.823628	#N/A	2.10391	2.92229	1.82432	1.16993	0.244659	0.657086	#N/A	#N/A	0.400028	0.18796	0.199885	#N/A	0.451227	0.345857	0.502176	0.482728	0.397352	0.447836	#N/A	0.655026	#N/A	4.73837	2.42923	2.839	4.45386	3.3464	6.01892	6.04511	4.10914	2.08251	1.31121	4.73894	2.44669	51	ENSG00000196220	SRGAP3	protein_coding	SLIT-ROBO Rho GTPase activating protein 3 [Source:HGNC Symbol;Acc:HGNC:19744]
VDAC1	0.35295	1.71254	0.546746	0.526229	0.462562	0.31525	0.304118	0.565017	0.25603	1.00682	0.31555	#N/A	0.550115	6.03245	0.55267	0.287682	0.247745	0.278459	0.322961	0.317342	0.331735	0.404247	2.22323	0.498279	0.419157	#N/A	0.557673	0.520346	0.724848	0.318636	4.4472	0.448886	0.578459	0.922137	#N/A	#N/A	0.692217	#N/A	#N/A	#N/A	#N/A	#N/A	1.10613	0.457163	0.958668	#N/A	0.898835	0.400028	0.778115	1.3249	#N/A	0.550653	0.94691	0.496259	0.500456	0.299636	0.258846	0.264666	0.768101	0.304196	#N/A	0.5538	0.406295	51	ENSG00000213585	VDAC1	protein_coding	voltage dependent anion channel 1 [Source:HGNC Symbol;Acc:HGNC:12669]
RNF114	0.697333	#N/A	2.60979	2.00916	2.51771	2.29129	2.1419	1.98639	4.95515	0.553347	3.39281	0.676753	1.85362	1.65073	1.51834	1.51047	1.31348	1.37618	1.52108	3.37571	1.00907	2.5082	0.917857	3.08958	2.17669	0.655396	1.06223	0.690041	1.36475	1.52551	1.44998	1.44735	1.18165	1.0027	0.216075	#N/A	0.303811	#N/A	#N/A	#N/A	0.136097	#N/A	#N/A	#N/A	#N/A	#N/A	0.236493	#N/A	1.00197	0.219548	#N/A	2.68075	1.57445	2.57124	2.803	2.95619	3.06797	3.81701	2.69391	3.17541	0.88459	1.76068	3.14034	51	ENSG00000124226	RNF114	protein_coding	ring finger protein 114 [Source:HGNC Symbol;Acc:HGNC:13094]
MIR3936HG	0.61103	2.54336	7.824	4.64249	5.5075	5.86001	5.10534	4.02885	5.4979	0.7247	3.88301	1.41193	3.17454	3.31721	3.1931	3.09241	2.59738	3.94218	3.22115	5.6923	3.17654	4.03729	1.27794	3.04798	3.65227	0.748377	4.98558	5.37838	4.4042	1.89759	0.796104	1.15485	0.727795	#N/A	#N/A	#N/A	#N/A	#N/A	0.353006	#N/A	#N/A	#N/A	0.419021	0.225972	0.41868	#N/A	0.30911	#N/A	#N/A	0.50936	#N/A	5.35601	2.83167	3.33389	7.07252	4.14517	4.70057	5.62582	4.57406	2.94455	1.11043	4.36313	6.00742	51	ENSG00000233006	MIR3936HG	lncRNA	MIR3936 host gene [Source:HGNC Symbol;Acc:HGNC:40538]
#285810	1.47541	1.30774	5.52699	3.27073	3.27707	4.53797	2.40091	4.1849	4.11924	1.04191	2.6853	2.00909	3.90731	8.66691	4.93776	6.5805	2.48375	5.45902	3.58818	2.46844	3.21298	3.78145	1.73321	2.84566	3.36004	#N/A	3.69187	4.24502	4.30712	#N/A	5.94511	2.6764	5.43598	2.01286	#N/A	#N/A	0.718172	0.420787	0.514167	0.415073	0.469983	#N/A	0.497408	#N/A	#N/A	#N/A	#N/A	0.54447	#N/A	#N/A	#N/A	6.69896	4.55722	4.27609	4.2625	3.64039	1.76311	4.46812	3.81422	1.25629	1.25234	2.40861	2.86911	51	ENSG00000285810		lncRNA	novel transcript, antisense to DUPD1
DNAAF3	1.29096	#N/A	3.44687	2.88196	1.72499	2.35889	1.17009	4.64114	1.63506	2.38341	0.808958	#N/A	2.13998	5.02771	2.04503	5.20487	1.61595	3.75947	#N/A	0.745575	0.966926	#N/A	3.35587	0.752679	1.42767	0.544526	2.34186	1.97571	2.09123	#N/A	6.71185	#N/A	3.62475	1.81036	0.542389	#N/A	1.91712	0.765529	2.95818	0.742247	0.943406	1.98604	3.68248	2.40124	1.99787	2.21664	4.00634	3.23926	1.43217	4.2837	#N/A	3.89222	3.54121	2.28706	2.04443	1.25221	0.67754	1.51696	#N/A	#N/A	#N/A	1.53366	#N/A	51	ENSG00000167646	DNAAF3	protein_coding	dynein axonemal assembly factor 3 [Source:HGNC Symbol;Acc:HGNC:30492]
LPCAT3	0.81117	1.64692	2.43375	2.03186	2.03443	3.35502	2.93234	1.639	3.07161	0.349523	3.02527	1.37787	1.76735	2.746	2.11561	2.21992	2.38938	2.6621	1.86712	3.81941	2.1226	2.46048	1.07384	2.5468	1.86304	#N/A	1.6675	1.78208	1.15203	1.95745	1.61318	1.35284	1.49366	1.01187	#N/A	#N/A	#N/A	#N/A	0.13645	#N/A	#N/A	#N/A	0.235108	#N/A	0.235195	#N/A	0.213594	#N/A	0.591062	0.362443	#N/A	2.99301	2.1155	1.91849	2.82388	2.34623	6.82681	3.90946	2.28674	3.5831	0.948521	1.93807	1.892	51	ENSG00000111684	LPCAT3	protein_coding	lysophosphatidylcholine acyltransferase 3 [Source:HGNC Symbol;Acc:HGNC:30244]
ZRANB3	#N/A	1.90955	2.53036	1.51917	2.61723	3.23656	2.9685	1.90745	2.85481	0.383001	1.95215	0.828454	1.47268	1.46853	1.59437	1.63576	1.54018	1.92315	1.61782	3.16979	1.29028	1.57675	0.800417	2.46989	1.45675	0.695909	2.20968	2.04641	2.19067	1.75784	0.946455	0.867188	0.930303	0.567772	#N/A	#N/A	#N/A	#N/A	0.27813	0.232035	0.0963242	#N/A	0.298423	#N/A	#N/A	#N/A	#N/A	0.115617	#N/A	0.213695	#N/A	1.73541	1.44155	1.63036	2.19313	2.08348	3.70027	2.8488	1.7862	2.3839	0.830361	1.81377	2.24535	51	ENSG00000121988	ZRANB3	protein_coding	zinc finger RANBP2-type containing 3 [Source:HGNC Symbol;Acc:HGNC:25249]
#274265	#N/A	2.05304	6.87567	3.41711	4.92089	6.00094	4.75395	4.2529	3.85102	0.922285	4.09041	1.79818	2.3235	0.861056	0.764035	0.736963	1.25294	0.514457	1.0217	2.12767	0.772634	1.06083	0.516566	2.18995	1.17061	#N/A	1.86842	1.81927	1.96458	#N/A	#N/A	#N/A	#N/A	#N/A	0.296468	#N/A	0.816829	0.242293	0.38075	0.396717	0.277237	0.272071	0.257682	0.3636	0.291687	#N/A	0.318636	0.297025	0.451069	0.421417	#N/A	2.07347	1.72612	1.75005	2.66726	2.10822	3.81476	3.25114	2.56361	3.90874	1.20449	#N/A	#N/A	51	ENSG00000274265		lncRNA	novel transcript
#229694	#N/A	3.91889	4.28487	3.35646	3.24864	5.00484	3.76019	3.58886	4.6669	0.530758	3.11661	2.67503	3.37969	1.88602	2.6792	2.7947	3.48339	1.88559	1.7157	3.31039	1.58457	3.15496	1.3401	3.20554	2.23738	1.06239	4.44957	3.51681	6.6114	2.94573	3.14854	2.57084	2.26289	1.76699	#N/A	#N/A	0.62255	#N/A	0.454367	#N/A	#N/A	#N/A	0.310286	#N/A	#N/A	#N/A	0.378185	0.32786	#N/A	0.48113	#N/A	5.08975	4.14838	2.87099	6.58075	6.18152	4.5355	6.79774	3.59405	3.93022	1.53983	2.23081	1.0071	51	ENSG00000229694		lncRNA	long intergenic non-protein coding RNA 484 [Source:NCBI gene (formerly Entrezgene);Acc:100129347]
LINC01128	#N/A	2.42636	2.45732	2.57622	1.64001	3.12923	2.46063	2.45518	3.10688	0.598393	1.8986	1.39211	2.48291	4.58894	4.37217	3.88831	2.8893	4.27684	3.78235	6.34995	6.8931	5.50827	1.46632	4.29157	3.3966	#N/A	3.93122	3.65132	3.85413	2.5138	2.86166	2.47051	2.35904	1.55807	#N/A	#N/A	#N/A	#N/A	#N/A	#N/A	0.158452	#N/A	0.115655	0.282087	0.289066	#N/A	#N/A	0.228955	0.920607	0.343835	#N/A	5.07857	3.19121	3.28721	5.89383	4.76313	6.11182	6.09592	3.33356	3.74579	0.854342	2.60345	3.6179	51	ENSG00000228794	LINC01128	lncRNA	long intergenic non-protein coding RNA 1128 [Source:HGNC Symbol;Acc:HGNC:49377]
TMEM164	#N/A	1.80795	3.6481	2.32055	3.61186	5.02803	3.33499	2.06019	3.88815	0.743767	3.44223	#N/A	2.5847	3.7927	2.98706	3.55694	3.2196	4.5632	3.98989	8.39057	2.93868	4.5834	1.48608	4.08524	3.05501	#N/A	1.62663	1.40974	1.47005	1.24258	2.06296	2.46687	1.69509	1.45299	#N/A	#N/A	#N/A	#N/A	0.384615	#N/A	#N/A	#N/A	0.520382	0.373653	0.452517	0.304547	0.429222	0.306731	#N/A	0.479837	#N/A	3.74424	2.66395	3.06613	5.05735	4.62016	5.701	4.92486	2.90534	3.238	1.39633	2.54873	2.90391	51	ENSG00000157600	TMEM164	protein_coding	transmembrane protein 164 [Source:HGNC Symbol;Acc:HGNC:26217]
SERBP1	#N/A	1.67961	3.66382	2.54604	2.78811	2.90993	3.1399	1.78747	5.25714	0.824466	6.48155	#N/A	2.11315	4.75536	3.05119	3.75817	2.54896	4.11736	4.90467	2.3727	2.25631	4.09861	1.67537	3.56496	2.90851	#N/A	3.94689	2.15751	2.99163	2.32868	1.88153	1.33699	1.62463	0.752534	#N/A	#N/A	1.17738	#N/A	0.744414	#N/A	#N/A	#N/A	0.685455	0.61134	0.80071	#N/A	0.585351	0.339772	#N/A	0.895648	#N/A	4.09145	2.34386	2.04195	3.50289	4.33879	5.95715	2.92824	2.94173	2.44936	1.16658	2.76971	2.82266	51	ENSG00000142864	SERBP1	protein_coding	SERPINE1 mRNA binding protein 1 [Source:HGNC Symbol;Acc:HGNC:17860]
AUH	#N/A	1.2919	1.20753	1.23066	1.65443	1.66952	1.67086	1.27849	2.04323	0.19186	2.65922	0.659115	0.860213	0.916982	1.02515	0.850675	0.743769	0.815368	0.835423	1.79639	0.99593	1.20952	0.506679	1.16935	0.843696	1.07091	1.4875	1.20237	1.81348	0.955244	0.745722	0.695144	0.498486	0.460327	#N/A	#N/A	#N/A	#N/A	0.135133	#N/A	#N/A	#N/A	0.153111	0.151174	0.213889	#N/A	0.204392	#N/A	0.461603	0.290948	#N/A	1.00285	0.987961	0.920985	1.77417	1.41645	2.99074	1.85805	1.18311	1.46142	#N/A	1.19839	1.33655	51	ENSG00000148090	AUH	protein_coding	AU RNA binding methylglutaconyl-CoA hydratase [Source:HGNC Symbol;Acc:HGNC:890]
ZSCAN30	#N/A	1.61475	1.27955	1.41147	1.16865	1.56652	1.69558	1.13982	2.27689	0.280395	2.26269	1.0048	1.05078	1.38523	1.074	1.36273	1.93458	1.69542	1.28238	2.74393	1.06891	1.48763	0.641607	1.85278	0.810151	0.837403	1.41414	2.00309	1.74309	1.60477	1.11223	0.984479	0.873755	0.633565	#N/A	#N/A	#N/A	#N/A	0.373398	#N/A	#N/A	#N/A	0.541658	0.299334	0.479996	#N/A	0.584432	0.306772	#N/A	0.55572	#N/A	1.57016	1.85819	1.64505	1.63047	1.89184	5.81037	2.6329	1.3931	#N/A	0.664136	2.09961	1.70526	51	ENSG00000186814	ZSCAN30	protein_coding	zinc finger and SCAN domain containing 30 [Source:HGNC Symbol;Acc:HGNC:33517]
#286334	#N/A	2.05706	1.08414	0.841607	1.51646	1.03163	#N/A	0.816813	2.79482	0.788523	1.5164	#N/A	1.54361	1.43384	1.90735	1.7938	1.5661	1.37419	1.13476	3.38806	2.74797	1.34315	0.840923	3.16807	#N/A	1.22203	2.32829	2.45937	1.50844	#N/A	1.6721	2.16669	2.63475	2.02738	#N/A	#N/A	1.31573	0.490239	0.981829	0.421548	0.248461	#N/A	1.0507	0.688875	1.16631	#N/A	0.950446	0.661363	#N/A	1.29784	#N/A	0.568669	1.185	#N/A	0.756696	1.00406	2.28079	1.4639	1.13442	4.15953	0.828431	1.61611	2.875	51	ENSG00000286334		lncRNA	novel transcript, antisense to MBNL2
TATDN1	#N/A	1.32255	2.77849	1.93587	2.08792	2.73997	2.46223	1.25337	4.07381	0.546751	3.10028	#N/A	1.59497	0.549	0.641447	0.874404	1.26364	0.680948	0.66165	2.9448	0.935001	0.618107	0.518969	1.61097	#N/A	#N/A	1.06128	1.57278	1.32535	4.24643	0.603313	0.878048	0.34954	#N/A	0.190119	#N/A	0.337374	0.155074	0.184318	#N/A	0.1578	#N/A	0.179115	0.253536	#N/A	#N/A	0.257952	0.199714	#N/A	0.266364	#N/A	1.07631	1.16505	1.17364	1.16128	1.61511	2.51719	2.70113	1.41028	1.67879	0.591934	0.936765	1.87362	51	ENSG00000147687	TATDN1	protein_coding	TatD DNase domain containing 1 [Source:HGNC Symbol;Acc:HGNC:24220]
RETSAT	#N/A	1.45601	3.62747	2.99616	2.3934	2.92585	3.32165	3.43449	4.67607	0.624651	3.0268	1.47481	2.62397	3.86929	3.2211	3.52873	3.5636	3.64488	2.81344	3.36218	2.48322	4.40994	1.01512	4.25306	2.65467	#N/A	3.25349	2.85106	4.92027	2.76043	2.63717	2.4953	2.09951	1.1764	#N/A	#N/A	#N/A	#N/A	0.608499	#N/A	#N/A	#N/A	0.801928	0.359159	0.627914	#N/A	0.843955	0.437308	#N/A	1.13384	#N/A	4.09457	2.23558	2.48646	4.14823	4.67331	2.27358	6.84345	2.53875	4.3747	0.90794	2.24426	2.53695	51	ENSG00000042445	RETSAT	protein_coding	retinol saturase [Source:HGNC Symbol;Acc:HGNC:25991]
CA3-AS1	#N/A	1.95399	3.95924	3.13137	2.29059	5.29075	2.0146	4.73565	4.80882	1.27574	2.38505	1.85536	3.87187	5.75101	4.63773	7.38917	3.26988	4.4569	4.61271	3.07229	2.36045	4.67327	2.18096	4.02018	2.63613	#N/A	3.60687	3.33549	2.26576	#N/A	4.0522	2.18665	3.59455	2.8937	#N/A	#N/A	0.807469	#N/A	1.14775	#N/A	#N/A	#N/A	1.37669	1.31854	1.39603	#N/A	1.40789	0.810152	#N/A	1.77858	#N/A	6.03874	4.71882	5.04735	4.99257	1.77877	2.56907	5.09009	2.88889	1.94508	1.40218	5.21813	4.06667	51	ENSG00000253549	CA3-AS1	lncRNA	CA3 antisense RNA 1 [Source:HGNC Symbol;Acc:HGNC:51657]
GSDMC#147697	#N/A	1.22595	6.06273	3.72232	2.8995	3.24446	2.26085	5.22224	1.72648	1.20233	1.06391	0.852437	2.42034	8.11523	6.02099	6.06099	3.99153	4.78364	2.71529	0.953416	1.52538	1.79374	2.06944	1.4312	1.97436	1.56281	3.6779	2.48571	2.4569	#N/A	4.07762	1.25189	4.64425	2.45182	#N/A	#N/A	1.37515	#N/A	2.47061	#N/A	#N/A	#N/A	2.58567	0.754367	1.61295	#N/A	1.02167	0.800663	#N/A	2.59848	#N/A	6.24854	4.21169	2.94711	2.92769	1.55913	0.880792	2.03393	2.31738	#N/A	1.64783	3.48368	2.54156	51	ENSG00000147697	GSDMC	protein_coding	gasdermin C [Source:HGNC Symbol;Acc:HGNC:7151]
SLC36A1	#N/A	#N/A	4.04202	3.49248	3.33868	3.7291	3.12337	2.8804	3.27164	#N/A	3.23309	#N/A	1.6334	1.49437	1.09245	0.791862	0.874583	1.42489	#N/A	0.906626	2.12754	1.88694	0.768076	1.22522	1.64106	1.28092	1.12636	1.50503	2.15492	#N/A	1.66512	2.60472	1.76092	0.98285	0.331573	#N/A	0.466927	#N/A	0.979008	0.482887	0.412859	#N/A	1.30301	0.345582	1.09648	#N/A	1.21652	0.858543	#N/A	1.44782	#N/A	1.89089	1.47711	1.76107	3.45301	2.18186	2.3597	2.28868	1.97445	1.67563	1.03471	1.99936	0.989914	51	ENSG00000123643	SLC36A1	protein_coding	solute carrier family 36 member 1 [Source:HGNC Symbol;Acc:HGNC:18761]
#286782	#N/A	#N/A	4.44264	4.12888	2.97703	4.32655	3.06359	3.16286	1.9194	0.628537	1.85071	1.87593	3.13226	4.50511	4.19301	3.69216	3.58525	5.00338	5.22894	4.05626	3.04396	5.35401	1.33028	3.16942	3.45168	#N/A	4.31831	5.78811	4.07853	1.76797	3.37387	2.18148	3.51548	1.39293	#N/A	#N/A	0.420009	#N/A	0.505647	0.406651	#N/A	#N/A	0.398287	0.587624	#N/A	#N/A	0.390758	0.335958	#N/A	0.456088	#N/A	5.93384	4.23045	5.79858	3.279	5.30468	3.90741	5.94436	3.61562	2.99384	1.60038	3.95451	4.56149	51	ENSG00000286782		lncRNA	novel transcript
AKIRIN2	#N/A	#N/A	2.88143	2.56283	1.94213	2.64357	3.74533	1.74084	3.44909	0.671038	4.18952	1.79074	1.32714	1.56791	1.61034	1.08951	0.855257	1.13398	0.758934	5.62614	1.44863	1.82025	0.609154	3.14082	0.687653	#N/A	0.932655	1.19077	#N/A	1.87572	1.26803	0.926805	0.818016	#N/A	#N/A	#N/A	0.708189	#N/A	0.879573	0.316374	0.193532	#N/A	0.546328	0.502395	0.518252	#N/A	0.456154	0.388942	#N/A	0.662943	#N/A	1.67308	1.35131	1.39791	2.49099	2.4815	5.34247	3.81138	1.79205	2.78156	0.820345	1.38341	1.59201	51	ENSG00000135334	AKIRIN2	protein_coding	akirin 2 [Source:HGNC Symbol;Acc:HGNC:21407]
HADHA	#N/A	#N/A	3.38039	2.55313	3.1284	3.0522	5.51658	2.27742	2.71904	0.943748	3.06592	2.06233	1.9919	2.32745	2.16442	1.86999	2.10428	2.78905	3.18025	4.31065	1.83265	3.4136	1.11973	1.92389	0.998361	1.54188	2.31434	2.35678	1.22505	1.81645	1.88254	1.27428	1.45469	#N/A	#N/A	#N/A	0.791175	#N/A	0.931816	#N/A	#N/A	#N/A	0.814307	0.399722	0.790631	#N/A	0.722513	0.508314	#N/A	1.27493	#N/A	2.72606	1.96992	2.70371	3.27202	1.7913	2.45744	4.08509	2.3738	3.99036	1.63736	3.35688	3.54768	51	ENSG00000084754	HADHA	protein_coding	hydroxyacyl-CoA dehydrogenase trifunctional multienzyme complex subunit alpha [Source:HGNC Symbol;Acc:HGNC:4801]
PSMD13	#N/A	#N/A	2.58054	1.46016	1.74461	1.94187	1.76849	1.72046	2.61509	0.767056	2.29184	#N/A	1.61243	3.1355	2.22457	2.84834	2.16272	2.63894	1.46583	4.94157	2.09854	2.35975	1.10119	5.45812	1.08676	#N/A	2.22193	2.44943	1.52044	#N/A	1.88136	#N/A	1.60993	1.03321	0.353305	#N/A	1.0079	#N/A	0.931743	#N/A	0.302125	0.371591	0.783303	0.74895	0.519068	#N/A	0.650649	0.562162	#N/A	1.09818	#N/A	2.11423	1.58544	1.33123	1.1706	2.27406	2.53108	4.75282	1.69119	1.67902	1.30719	0.923063	1.24674	51	ENSG00000185627	PSMD13	protein_coding	proteasome 26S subunit, non-ATPase 13 [Source:HGNC Symbol;Acc:HGNC:9558]
UCHL1	#N/A	#N/A	4.98736	4.99265	3.52956	1.99409	1.67054	4.01576	1.32362	#N/A	0.95514	#N/A	2.58052	2.87521	1.1465	1.6789	0.920426	2.4692	1.59997	#N/A	1.00636	1.74098	1.80077	1.37875	1.07508	#N/A	3.72997	3.23244	3.3246	#N/A	2.50096	#N/A	2.49892	1.34424	3.69653	#N/A	3.2967	4.26758	4.10641	3.24804	3.70161	3.85184	3.66729	3.36914	3.43844	2.56807	3.62898	3.60455	#N/A	4.60056	#N/A	6.78712	5.60957	2.07809	2.45834	1.35426	1.02983	1.52605	1.68478	#N/A	2.25945	3.70551	2.90851	51	ENSG00000154277	UCHL1	protein_coding	ubiquitin C-terminal hydrolase L1 [Source:HGNC Symbol;Acc:HGNC:12513]
DIP2B	#N/A	#N/A	0.218076	0.65917	#N/A	0.600164	0.449973	0.557774	0.619243	0.39417	1.05269	#N/A	0.408506	1.44637	1.26795	1.12838	1.00678	1.28176	1.56718	2.80351	1.39085	1.66356	0.766936	1.69081	0.85779	#N/A	#N/A	#N/A	#N/A	0.976179	1.31471	1.301	1.16368	0.9712	0.208945	#N/A	0.208063	0.161359	0.463773	0.1636	0.142229	#N/A	0.569646	0.394504	0.517953	0.450266	0.562075	0.388021	#N/A	0.59468	#N/A	1.29989	1.24906	1.25945	1.57061	1.20916	3.74237	1.78154	1.26098	1.40228	0.479221	0.818479	1.29583	51	ENSG00000066084	DIP2B	protein_coding	disco interacting protein 2 homolog B [Source:HGNC Symbol;Acc:HGNC:29284]
RYR1	3.888	10.856	8.44407	6.77177	7.77342	9.40741	7.86487	6.82557	5.75179	0.502706	3.97777	1.30132	6.16031	10.1115	8.06566	10.1394	7.42735	10.2063	7.37295	11.6911	9.79531	8.16532	2.05725	6.2816	8.39962	1.04261	5.21336	5.97063	6.98868	4.82273	6.14792	4.26551	4.02286	1.86662	0.140156	#N/A	#N/A	#N/A	#N/A	#N/A	0.130827	0.300868	#N/A	#N/A	#N/A	#N/A	#N/A	#N/A	1.12998	#N/A	#N/A	12.2547	6.55895	6.81702	10.5982	6.12944	11.4046	9.14777	8.33155	8.41216	1.8204	6.98959	7.05927	50	ENSG00000196218	RYR1	protein_coding	ryanodine receptor 1 [Source:HGNC Symbol;Acc:HGNC:10483]
TTN-AS1	3.81073	8.6109	9.33135	6.31701	8.91754	10.3589	10.2533	6.69562	6.94564	0.953202	4.80561	2.9478	6.95201	9.42845	7.66471	8.15703	6.6242	8.83721	7.87137	12.8437	9.39245	7.86818	2.05811	7.03956	7.32287	1.07903	6.38977	7.12201	7.71879	6.24309	6.75396	5.99102	4.96298	3.02918	#N/A	#N/A	0.802859	#N/A	0.129537	0.158811	#N/A	#N/A	#N/A	#N/A	#N/A	#N/A	#N/A	#N/A	0.739093	#N/A	#N/A	11.809	6.16818	7.03117	11.0794	7.27259	12.6553	9.30664	8.15157	9.53391	2.03474	7.20615	8.81583	50	ENSG00000237298	TTN-AS1	lncRNA	TTN antisense RNA 1 [Source:HGNC Symbol;Acc:HGNC:44124]
NPHP1	2.95064	6.33634	8.08507	5.44094	7.56125	7.18737	6.65631	4.73637	5.89791	0.494945	4.10138	2.39716	4.94755	6.55152	5.61711	5.85137	4.62345	6.23274	6.52046	9.35828	5.39552	7.2024	1.74546	4.4611	5.15035	1.09472	6.28288	5.90671	6.37744	5.60655	4.20991	4.87348	3.31557	2.02231	#N/A	#N/A	#N/A	#N/A	#N/A	0.210328	#N/A	0.183256	#N/A	#N/A	#N/A	#N/A	#N/A	#N/A	0.904327	0.347255	#N/A	11.6055	4.96496	5.40009	7.73152	7.34174	8.91134	7.02913	6.09888	8.24692	1.93831	5.51153	5.26399	50	ENSG00000144061	NPHP1	protein_coding	nephrocystin 1 [Source:HGNC Symbol;Acc:HGNC:7905]
PHTF2	2.63881	1.98665	4.6748	3.57578	4.61906	5.29164	4.14558	2.98809	4.6886	0.529124	4.89603	1.87483	3.28227	5.55591	4.51488	4.72753	3.74047	4.84551	4.01288	9.71993	4.92085	6.34905	1.65424	4.35443	4.86336	0.631674	1.58066	1.8009	1.7314	0.722611	3.98958	3.20119	3.23528	1.77102	#N/A	0.5104	#N/A	#N/A	#N/A	0.206498	0.220551	0.217043	#N/A	#N/A	#N/A	#N/A	#N/A	#N/A	#N/A	#N/A	#N/A	7.67685	4.04015	4.28314	6.86541	7.07895	9.37212	7.26384	4.74561	5.97972	1.54599	1.60655	2.33989	50	ENSG00000006576	PHTF2	protein_coding	putative homeodomain transcription factor 2 [Source:HGNC Symbol;Acc:HGNC:13411]
RBFOX2#100320	1.59802	5.19825	2.08546	1.5066	2.10803	2.90752	2.27261	1.7426	2.60912	0.468392	2.58956	0.831153	2.0719	2.06008	1.96768	1.92791	1.72696	2.03047	1.90524	3.76315	2.1652	2.4038	0.911521	2.72994	1.91821	0.802655	4.54217	4.92304	5.25166	5.20646	1.80393	1.43223	1.5994	0.931313	#N/A	#N/A	#N/A	#N/A	0.159694	#N/A	#N/A	#N/A	0.150832	#N/A	#N/A	#N/A	#N/A	#N/A	0.688632	0.231578	#N/A	2.27531	1.46009	2.13455	2.83652	2.817	4.00799	3.21747	2.31125	2.82237	0.876171	5.40598	5.81034	50	ENSG00000100320	RBFOX2	protein_coding	RNA binding fox-1 homolog 2 [Source:HGNC Symbol;Acc:HGNC:9906]
EHBP1L1	3.10425	1.85347	4.96848	2.70099	4.53511	5.06139	3.06687	2.38744	4.21621	0.407556	4.02887	0.93833	2.80843	5.56464	3.83989	3.97596	2.67179	6.12357	3.9544	8.33223	4.78615	4.30717	1.50018	5.60933	3.04206	#N/A	2.26116	2.08776	1.19737	2.50728	3.60264	3.42171	2.90001	1.70746	0.255005	#N/A	#N/A	#N/A	#N/A	#N/A	0.252944	0.501902	#N/A	#N/A	#N/A	0.315057	#N/A	#N/A	1.35475	#N/A	#N/A	3.56453	1.47953	2.56556	4.6143	2.71821	3.46631	4.84638	2.45643	3.48543	1.1093	2.0616	2.79368	50	ENSG00000173442	EHBP1L1	protein_coding	EH domain binding protein 1 like 1 [Source:HGNC Symbol;Acc:HGNC:30682]
CACNA2D1	1.3158	6.96199	7.86856	5.23463	7.09785	9.47734	5.68146	4.07411	5.66854	0.549691	3.06763	1.37598	3.34699	3.11233	2.75349	2.8311	2.89765	2.91203	3.07539	4.43204	2.66609	3.58528	1.3702	3.83842	2.84923	0.985688	6.15351	6.28511	7.30977	4.93692	4.03135	3.73403	3.29874	1.89564	0.168948	#N/A	#N/A	#N/A	#N/A	0.198635	0.175336	0.324411	#N/A	#N/A	#N/A	#N/A	#N/A	#N/A	#N/A	#N/A	#N/A	2.86454	2.25898	3.1247	4.16357	3.09657	5.42108	4.17027	3.26935	4.03785	1.06721	6.68925	8.56704	50	ENSG00000153956	CACNA2D1	protein_coding	calcium voltage-gated channel auxiliary subunit alpha2delta 1 [Source:HGNC Symbol;Acc:HGNC:1399]
RNF144B	3.46317	2.24747	#N/A	#N/A	#N/A	#N/A	0.694166	1.82162	0.718804	#N/A	#N/A	#N/A	1.27483	8.94752	6.45114	6.96945	4.63513	8.44466	5.80862	8.42938	8.8366	9.30965	2.12035	8.70741	3.93426	0.665133	0.828522	#N/A	0.683006	2.59807	5.84746	3.19926	4.25231	1.9191	0.191076	0.48203	#N/A	#N/A	0.225774	0.165423	0.19357	0.448864	0.233807	#N/A	0.341818	#N/A	0.311896	0.214438	1.00542	0.39646	#N/A	8.45903	3.60128	5.0968	7.53653	5.57171	5.9216	10.017	2.87507	5.1006	1.6256	3.22712	2.86227	50	ENSG00000137393	RNF144B	protein_coding	ring finger protein 144B [Source:HGNC Symbol;Acc:HGNC:21578]
#214942	3.72187	2.51565	6.24753	4.71168	8.26164	7.78537	3.06723	4.92132	3.5494	0.970861	3.27301	#N/A	2.51543	6.77285	4.87625	4.91801	4.60007	8.71692	7.1379	3.91251	6.72247	4.74788	1.85424	7.05947	3.92045	0.923855	4.50552	3.03729	3.38199	4.1779	1.73279	3.45797	1.91524	0.888782	#N/A	#N/A	#N/A	#N/A	0.640722	#N/A	#N/A	#N/A	0.967838	0.835704	0.77006	#N/A	0.686627	0.34245	#N/A	1.85455	#N/A	4.73052	#N/A	2.46418	5.56975	3.57925	1.798	3.73215	2.34817	5.26414	#N/A	4.29166	3.92953	50	ENSG00000214942		lncRNA	novel transcript
MYBPH	0.48508	0.346976	6.15422	0.959178	0.73443	0.691503	0.696622	0.866482	0.487981	#N/A	0.57322	#N/A	0.867322	6.64955	3.68644	1.08396	0.675984	1.05132	#N/A	0.550379	0.615802	1.39642	1.08755	1.75456	0.613491	#N/A	1.16582	0.881759	0.845987	#N/A	2.03326	0.603247	0.704642	#N/A	2.41395	0.0168882	0.544546	2.7452	#N/A	2.66852	4.197	1.94775	#N/A	#N/A	#N/A	0.11681	#N/A	0.360136	0.830702	#N/A	#N/A	4.77466	1.07018	0.662941	0.732042	0.857922	0.591912	0.541114	0.683135	1.33355	0.669709	0.810148	0.517205	50	ENSG00000133055	MYBPH	protein_coding	myosin binding protein H [Source:HGNC Symbol;Acc:HGNC:7552]
AGBL1-AS1	4.22878	4.42865	6.513	5.50936	5.4131	6.9399	4.06972	5.09761	6.41639	0.851447	5.56864	1.2857	3.83206	6.36148	5.46932	4.47436	5.1598	7.87987	6.2308	5.27515	5.8992	6.14498	1.95782	5.735	4.47651	#N/A	4.98761	6.84951	4.84918	2.71426	2.91906	3.86994	2.96079	2.3778	#N/A	#N/A	0.824279	#N/A	#N/A	#N/A	#N/A	#N/A	#N/A	0.381224	0.559014	#N/A	#N/A	#N/A	0.940087	1.16739	#N/A	7.36492	4.46026	4.18349	6.69862	6.15451	5.09199	6.73816	6.43078	4.18177	1.84966	4.451	5.44587	50	ENSG00000260125	AGBL1-AS1	lncRNA	AGBL1 antisense RNA 1 [Source:HGNC Symbol;Acc:HGNC:48617]
RIPOR2	2.74892	#N/A	2.85553	1.44222	2.83671	3.85023	2.90098	1.73408	3.47521	0.804595	3.21491	1.52407	1.55616	8.11788	4.57595	6.60717	2.25598	5.70501	5.41815	5.10865	7.40193	4.95652	2.32328	4.95142	3.0462	#N/A	2.83833	2.32188	#N/A	#N/A	4.12849	2.1817	3.1421	1.80019	0.286645	#N/A	0.352855	#N/A	1.0143	0.240261	#N/A	#N/A	1.08459	0.792352	1.24622	#N/A	1.16277	0.646072	0.797804	1.3537	#N/A	1.39627	#N/A	1.01645	1.99958	1.50348	1.82942	1.79186	1.51012	2.32389	0.467365	#N/A	#N/A	50	ENSG00000111913	RIPOR2	protein_coding	RHO family interacting cell polarization regulator 2 [Source:HGNC Symbol;Acc:HGNC:13872]
RNF217-AS1	2.27904	3.62423	4.05947	2.13576	3.90101	4.14933	3.99137	2.89421	4.00958	0.401259	3.08565	#N/A	2.84966	4.49444	4.10772	4.37594	2.93385	4.14391	3.24097	5.36702	3.37911	5.45227	1.42424	3.46619	4.0509	0.547497	2.49784	2.42527	2.94109	4.24509	1.82123	2.42031	1.18868	0.852896	#N/A	#N/A	#N/A	#N/A	0.416657	0.214425	#N/A	#N/A	0.334523	0.445565	#N/A	#N/A	#N/A	#N/A	#N/A	0.641669	#N/A	5.8314	3.66662	3.32427	5.59706	4.40571	8.09041	6.06535	3.52301	4.47173	1.48546	4.70475	4.16241	50	ENSG00000236548	RNF217-AS1	lncRNA	RNF217 antisense RNA 1 (head to head) [Source:HGNC Symbol;Acc:HGNC:50866]
#267557	3.13561	4.73302	5.5416	4.65586	4.54735	4.65739	5.16325	4.32726	4.2236	1.00543	6.41343	1.5488	4.02526	7.76333	6.01104	7.33956	5.68732	8.53856	3.74873	5.85209	6.40147	6.64881	1.36874	4.72138	4.83443	#N/A	4.72017	5.43387	5.4295	#N/A	4.14769	3.54631	4.67681	1.81422	#N/A	#N/A	#N/A	#N/A	0.635925	#N/A	#N/A	#N/A	0.894629	#N/A	1.02712	#N/A	0.645572	0.354672	#N/A	1.3455	#N/A	6.27894	4.88547	4.21164	4.03171	4.23686	5.39393	5.17795	6.88948	4.484	1.3044	4.1508	6.21398	50	ENSG00000267557		lncRNA	novel transcript, antisense to ANKRD27
TXNL1	1.58867	3.58338	3.28491	2.71105	3.29583	3.46619	2.62531	2.57788	4.18999	0.398757	4.05479	1.10715	2.01491	2.83949	2.90383	2.90596	2.78546	2.906	2.7274	4.46343	3.16634	3.79992	1.23228	3.25126	2.16897	#N/A	3.19212	3.53809	3.90123	5.59978	2.39456	1.62951	1.97144	0.922478	0.290052	#N/A	0.545673	#N/A	#N/A	0.251262	0.266805	0.337353	#N/A	#N/A	#N/A	#N/A	#N/A	#N/A	#N/A	#N/A	#N/A	3.01039	2.14273	3.04177	2.87874	2.84034	7.48854	6.12916	3.22693	1.63773	1.28869	3.09197	3.91146	50	ENSG00000091164	TXNL1	protein_coding	thioredoxin like 1 [Source:HGNC Symbol;Acc:HGNC:12436]
CLASP1	1.01121	2.27312	1.55939	1.32206	1.65743	2.33778	1.77314	1.59685	2.11355	0.35101	1.29889	0.65553	1.44275	1.55788	1.40222	1.54318	1.31064	1.47593	1.5336	2.9638	1.56482	2.03818	0.786435	2.14182	1.44001	0.547245	1.79077	1.92755	1.86827	2.08911	1.14322	1.20756	1.04674	0.772045	#N/A	0.396975	#N/A	#N/A	#N/A	0.103937	0.0966895	#N/A	#N/A	#N/A	#N/A	#N/A	#N/A	#N/A	0.64046	#N/A	#N/A	1.78829	1.56352	1.78965	2.40388	2.00341	4.17858	2.78464	1.84126	1.71129	0.670382	1.44368	1.4114	50	ENSG00000074054	CLASP1	protein_coding	cytoplasmic linker associated protein 1 [Source:HGNC Symbol;Acc:HGNC:17088]
KCNJ2	2.44992	2.24447	6.77984	3.25352	4.09272	4.38676	5.29125	4.24357	5.29307	0.648255	6.61054	2.51222	3.62338	11.4355	5.46017	7.47114	8.50982	8.54435	4.93151	6.00592	6.60804	6.91598	1.58589	6.50245	6.85585	1.02518	3.97288	4.22686	5.46137	4.08376	5.57917	3.66095	4.69685	2.46825	#N/A	#N/A	0.389817	#N/A	#N/A	0.230638	0.173034	#N/A	#N/A	#N/A	#N/A	#N/A	#N/A	#N/A	#N/A	0.226174	#N/A	9.19031	4.5287	4.71269	7.39821	7.08102	5.62297	7.48902	4.32724	3.09579	1.27981	3.51514	6.10779	50	ENSG00000123700	KCNJ2	protein_coding	potassium inwardly rectifying channel subfamily J member 2 [Source:HGNC Symbol;Acc:HGNC:6263]
SLC8A3	3.33963	7.58869	7.40383	5.12497	6.16101	7.3438	5.51201	5.03543	4.78403	#N/A	3.96143	1.77533	4.6876	9.19179	6.32143	7.67697	6.33604	8.8095	4.99244	8.6761	6.98873	7.48374	2.07839	5.57445	7.42757	0.578475	6.14864	4.42578	5.42122	#N/A	5.21899	4.23755	3.65392	1.96446	#N/A	#N/A	#N/A	#N/A	0.275166	#N/A	#N/A	0.214886	0.352311	#N/A	0.389388	#N/A	#N/A	#N/A	0.839633	0.409721	#N/A	8.85216	5.46847	4.5711	10.18	5.79867	8.23494	8.1092	6.26959	7.593	1.48054	5.21604	5.31404	50	ENSG00000100678	SLC8A3	protein_coding	solute carrier family 8 member A3 [Source:HGNC Symbol;Acc:HGNC:11070]
TMEM63B	1.87799	4.82096	2.45372	1.86944	2.21707	2.33022	2.79016	2.20297	2.6282	#N/A	2.72441	#N/A	1.68802	1.486	1.544	1.45183	1.28958	1.63848	1.23492	3.3555	1.66747	1.84644	0.822662	1.86203	1.37838	#N/A	2.25308	2.25704	2.5752	#N/A	1.99996	2.21313	1.87545	0.847304	#N/A	#N/A	#N/A	#N/A	#N/A	#N/A	#N/A	#N/A	0.584013	0.293859	0.672142	0.548373	0.567269	0.332959	0.855648	0.48577	#N/A	1.11535	1.43035	1.40381	1.62038	1.54368	3.18513	1.12182	1.59897	1.7184	0.649904	2.70267	3.05098	50	ENSG00000137216	TMEM63B	protein_coding	transmembrane protein 63B [Source:HGNC Symbol;Acc:HGNC:17735]
#232464	3.29202	3.34078	6.36843	4.69287	4.2881	6.8119	6.37219	4.46595	4.23696	0.837551	3.01591	1.2718	4.06015	4.8838	4.3347	3.76315	5.10719	3.75069	3.41713	5.11138	2.36862	6.29984	1.24689	3.67779	2.97275	#N/A	7.52725	6.39686	4.59954	2.68851	1.13669	#N/A	1.02086	1.3358	0.418433	#N/A	0.707363	#N/A	#N/A	0.453944	0.238448	0.312392	#N/A	#N/A	#N/A	#N/A	#N/A	#N/A	1.23604	#N/A	#N/A	6.5356	4.36918	3.45449	6.64406	4.50184	4.59375	7.05659	6.07748	3.58964	0.932222	6.34295	5.00461	50	ENSG00000232464		lncRNA	novel transcript
LINC00624	2.52873	#N/A	1.15771	1.36298	1.27402	1.74987	1.43732	1.63898	1.79251	0.657635	1.34479	#N/A	1.47826	1.01257	0.859722	0.885639	1.92436	0.929821	0.795339	2.52249	#N/A	0.931923	0.819203	1.08256	#N/A	1.21097	2.46645	2.04464	1.29011	#N/A	1.37416	#N/A	0.8361	0.794408	0.526732	#N/A	0.781239	0.304068	0.466277	0.310461	0.430158	0.621804	0.491026	0.606001	0.343594	#N/A	0.504383	0.432294	#N/A	0.370108	#N/A	1.74715	1.24479	1.23291	1.87233	2.14042	1.76179	2.25215	1.65581	#N/A	1.3328	#N/A	#N/A	50	ENSG00000278811	LINC00624	lncRNA	long intergenic non-protein coding RNA 624 [Source:HGNC Symbol;Acc:HGNC:44254]
DGKZ	1.64416	1.17243	0.301195	1.17464	0.461075	0.63078	0.939841	1.29485	0.893644	#N/A	1.15841	#N/A	1.05694	5.24812	3.76248	4.77026	2.51409	5.52577	4.22653	6.97189	3.30621	3.65071	1.52676	4.2435	2.51944	#N/A	1.08272	1.21987	0.722616	1.52146	2.70657	1.66629	2.12198	0.863349	#N/A	#N/A	#N/A	#N/A	0.172225	#N/A	#N/A	#N/A	0.46973	0.369608	0.493978	#N/A	0.515485	0.269683	0.907011	0.569896	#N/A	2.14228	1.71286	2.00206	2.21094	2.55188	4.81458	3.07045	2.04548	2.42774	0.812548	0.741276	#N/A	50	ENSG00000149091	DGKZ	protein_coding	diacylglycerol kinase zeta [Source:HGNC Symbol;Acc:HGNC:2857]
NDUFB8	1.89157	5.64043	7.12989	5.27606	5.08972	4.27015	4.13153	4.08568	6.90877	0.839131	4.70491	3.60007	3.08075	3.36717	3.88203	3.01778	5.42332	3.49897	3.20308	4.10596	3.95818	2.71263	1.24069	3.78987	4.13073	0.801414	4.02366	4.60367	4.59502	4.48031	3.6024	2.98538	2.30079	1.52888	#N/A	#N/A	0.945156	#N/A	#N/A	#N/A	#N/A	#N/A	#N/A	#N/A	#N/A	#N/A	0.22642	#N/A	1.56033	0.911944	#N/A	4.67666	3.36524	3.10933	2.78742	3.07823	4.18447	2.96917	2.47031	5.17411	1.45574	5.19767	6.97736	50	ENSG00000166136	NDUFB8	protein_coding	NADH:ubiquinone oxidoreductase subunit B8 [Source:HGNC Symbol;Acc:HGNC:7703]
ATP1A4	4.63428	2.28308	4.95679	3.92629	5.66366	3.63519	3.18025	4.76321	2.95921	0.903111	3.64608	#N/A	2.92937	6.29237	7.30464	5.34264	4.38884	6.15856	4.4696	3.07866	2.28303	4.37415	1.80225	3.85274	4.09389	2.21838	3.67989	5.01039	3.39036	#N/A	3.43025	#N/A	2.765	2.2742	#N/A	#N/A	#N/A	#N/A	0.390601	#N/A	#N/A	#N/A	0.697775	0.807342	0.577077	#N/A	0.733037	0.702626	#N/A	0.653385	#N/A	3.41796	2.03241	4.96533	3.31682	1.39361	2.69326	4.89695	1.80623	2.15201	2.32915	5.20881	3.98382	50	ENSG00000132681	ATP1A4	protein_coding	ATPase Na+/K+ transporting subunit alpha 4 [Source:HGNC Symbol;Acc:HGNC:14073]
TMEM178B	2.34737	5.46116	4.48152	3.77907	5.70413	5.47891	2.8594	1.39991	3.92722	#N/A	2.57231	#N/A	1.54394	1.87948	1.75914	1.48209	#N/A	2.1328	1.71104	2.9603	1.98219	0.996175	0.754762	3.60446	2.02433	#N/A	4.78492	4.00041	4.72583	4.25352	0.661539	#N/A	#N/A	#N/A	0.479103	#N/A	#N/A	0.406382	0.662127	0.453258	0.384038	#N/A	0.837487	0.618053	0.662377	#N/A	0.626589	0.535527	#N/A	0.816863	#N/A	4.45897	1.36066	3.35906	4.7191	3.66905	6.59074	4.63126	2.44335	1.91462	1.30456	3.31851	6.85406	50	ENSG00000261115	TMEM178B	protein_coding	transmembrane protein 178B [Source:HGNC Symbol;Acc:HGNC:44112]
UBE3A	1.09589	1.89819	1.92685	1.55192	1.81726	2.76634	2.02813	1.55652	3.07347	0.460118	2.62493	1.07418	1.52905	1.58563	1.32985	1.56633	1.49971	1.46086	1.58587	3.02228	1.7135	2.28273	0.769646	2.40276	1.64687	#N/A	1.23183	1.38926	1.75217	2.02194	1.22889	1.28059	1.10384	0.567829	#N/A	#N/A	0.278023	#N/A	0.195333	0.162563	0.169836	0.276496	#N/A	#N/A	#N/A	#N/A	#N/A	#N/A	#N/A	#N/A	#N/A	2.08931	1.33756	1.94233	2.64004	2.2476	4.82897	3.48538	1.80511	2.24132	0.775911	1.55423	1.19761	50	ENSG00000114062	UBE3A	protein_coding	ubiquitin protein ligase E3A [Source:HGNC Symbol;Acc:HGNC:12496]
#257514	3.01154	4.78807	7.81952	5.26692	5.80264	7.57906	3.91848	4.55292	4.51477	0.852494	6.42036	2.3993	3.96684	6.95252	5.37362	9.43083	4.2276	6.30709	6.78823	5.74817	6.29007	6.86373	2.06908	6.54104	4.66925	#N/A	5.48007	5.35991	5.38609	3.68736	5.8392	4.24366	5.62125	2.41151	#N/A	#N/A	0.43079	#N/A	0.422934	0.317181	#N/A	#N/A	#N/A	#N/A	#N/A	#N/A	#N/A	#N/A	1.17408	0.331772	#N/A	8.84823	6.19809	7.28892	7.36593	7.04385	5.4015	7.4099	4.95681	4.66762	1.35674	5.44634	6.35795	50	ENSG00000257514		lncRNA	novel transcript, antisense to MYBPC1
#251088	4.34628	2.5774	4.21863	3.44547	3.11528	2.8012	2.99853	3.63522	2.64573	0.705773	3.9885	1.739	3.25499	5.39305	7.40877	4.57838	5.98295	6.33699	2.90281	3.27308	2.59606	4.20331	1.96806	4.12227	4.23724	#N/A	6.32431	3.52744	2.91676	1.78852	4.74546	2.06479	2.82352	1.18262	1.74317	#N/A	0.487506	0.891949	#N/A	#N/A	1.12911	1.94222	#N/A	#N/A	#N/A	#N/A	#N/A	#N/A	1.97372	#N/A	#N/A	9.50619	5.29295	3.52131	5.03374	4.59075	3.01396	4.55066	4.63116	1.76274	1.34449	2.58326	#N/A	50	ENSG00000251088		lncRNA	novel transcript
MCRIP2	2.43477	4.45223	10.6548	8.17312	7.28637	6.8465	4.5363	6.05957	6.30594	2.22675	5.84461	5.28244	7.90403	10.6864	8.73996	8.89656	7.73133	7.8043	6.11717	5.08765	5.64294	6.28454	2.94781	6.20619	5.76028	1.04443	5.1164	4.38836	4.14064	3.2716	6.87104	5.31351	7.62104	3.2626	#N/A	#N/A	0.947774	#N/A	#N/A	#N/A	#N/A	#N/A	#N/A	#N/A	0.527191	#N/A	#N/A	#N/A	1.58971	1.04998	#N/A	10.8633	8.6033	6.68194	6.70563	6.48088	5.05699	6.58765	6.34109	4.41459	2.06735	5.04003	5.99896	50	ENSG00000172366	MCRIP2	protein_coding	MAPK regulated corepressor interacting protein 2 [Source:HGNC Symbol;Acc:HGNC:14142]
NDUFAF4	2.51323	3.53977	5.51521	3.97112	4.32512	4.86137	2.79826	3.54461	6.52187	0.955967	5.23652	2.56689	3.22884	4.06026	3.66866	3.49513	3.50048	2.56525	5.76239	4.82909	3.60734	3.48906	1.77417	3.71789	1.59108	#N/A	3.96841	3.30343	3.8041	2.34557	1.68836	1.41502	1.08392	0.861167	#N/A	#N/A	1.26493	#N/A	0.782678	#N/A	#N/A	#N/A	0.332925	0.687629	#N/A	#N/A	0.377099	#N/A	#N/A	0.671079	#N/A	3.61203	2.19706	2.24884	2.51622	2.39958	4.64042	6.72057	2.1097	#N/A	1.41038	3.5758	3.25577	50	ENSG00000123545	NDUFAF4	protein_coding	NADH:ubiquinone oxidoreductase complex assembly factor 4 [Source:HGNC Symbol;Acc:HGNC:21034]
SLC35F1	2.93702	2.4591	#N/A	1.64912	#N/A	#N/A	2.69464	3.31961	1.74556	0.771741	1.77985	#N/A	#N/A	5.3876	3.38653	4.82368	2.70605	6.25257	6.85323	5.91123	6.52038	4.0491	1.9633	6.48904	2.71338	0.954378	4.85303	4.81182	4.26338	#N/A	2.81557	4.57061	2.14086	2.51334	0.251352	1.39659	1.91101	0.75497	2.12169	0.707771	0.439445	#N/A	2.73297	1.96135	2.2249	#N/A	2.62646	1.6583	#N/A	3.46227	#N/A	2.07467	#N/A	#N/A	2.81632	2.00995	2.90015	1.89569	#N/A	2.1959	0.982387	2.40493	2.89453	50	ENSG00000196376	SLC35F1	protein_coding	solute carrier family 35 member F1 [Source:HGNC Symbol;Acc:HGNC:21483]
#261684	1.55323	1.36727	1.06232	1.08059	1.24051	1.94689	1.16138	1.41949	2.27875	0.513021	2.3696	1.07047	1.72432	1.19023	1.41207	1.41165	1.28382	1.43483	1.41823	2.43682	1.36365	1.28575	0.77982	2.63706	1.04775	#N/A	1.92007	1.62614	1.60835	#N/A	1.06318	1.2347	1.15543	0.742494	#N/A	#N/A	0.692452	#N/A	#N/A	#N/A	#N/A	#N/A	0.125185	#N/A	0.338572	#N/A	0.241149	#N/A	1.34249	0.301105	#N/A	1.91366	1.84099	2.15711	2.28039	2.79859	2.91203	2.81856	2.19955	2.23742	1.10069	2.95281	1.95691	50	ENSG00000261684		lncRNA	novel transcript, antisense to SNAP23
STK33	1.4534	2.94262	6.1526	3.70958	4.24441	6.2804	7.80331	3.77294	4.81502	0.601311	3.03041	2.05274	3.7249	8.76314	5.3575	10.0676	3.40453	6.11716	5.50881	6.39401	6.98384	7.72831	1.50194	7.07898	5.39037	1.0793	4.17875	5.88981	5.91032	2.49894	4.98279	3.31356	3.7602	1.45727	#N/A	#N/A	#N/A	#N/A	0.530178	#N/A	#N/A	#N/A	0.682525	#N/A	0.487009	#N/A	#N/A	#N/A	#N/A	1.2928	#N/A	8.40159	3.94793	4.63544	7.93605	5.51009	6.06041	6.15777	4.31886	5.47258	1.03945	3.19572	4.92048	50	ENSG00000130413	STK33	protein_coding	serine/threonine kinase 33 [Source:HGNC Symbol;Acc:HGNC:14568]
PHC2	1.17115	#N/A	0.690103	1.10168	1.00227	0.565427	1.18505	0.842014	1.23076	#N/A	2.19292	0.677343	0.673189	1.20749	1.57497	1.38542	1.27841	1.26134	1.26805	2.02424	1.85216	1.42774	0.699177	2.04263	1.48437	#N/A	1.14443	0.892283	#N/A	1.33987	1.37389	1.18512	1.15441	0.77437	#N/A	#N/A	#N/A	#N/A	0.340522	0.1764	#N/A	#N/A	0.393931	0.228356	0.273512	#N/A	0.36699	0.27215	0.563395	0.620084	#N/A	0.892033	0.327158	0.585352	0.893204	1.67281	2.34189	2.00992	0.570072	2.55806	#N/A	2.57006	3.28945	50	ENSG00000134686	PHC2	protein_coding	polyhomeotic homolog 2 [Source:HGNC Symbol;Acc:HGNC:3183]
IQCH	1.27415	2.21123	3.1561	2.61326	2.75866	3.60407	3.51935	2.53346	3.69152	0.780984	3.18309	1.03196	2.37064	1.66694	2.26405	1.54382	2.32162	1.50126	1.5793	3.97766	2.64714	2.17183	0.927801	2.70462	1.43257	0.838534	3.24988	2.86084	2.38295	1.83476	1.7331	1.32134	1.2291	1.14793	#N/A	#N/A	0.557823	#N/A	#N/A	#N/A	#N/A	#N/A	0.141956	#N/A	#N/A	#N/A	0.173946	#N/A	#N/A	0.382945	#N/A	2.18951	2.64048	3.32901	2.2969	1.68642	6.21869	4.00674	3.34712	1.72818	0.996932	2.64238	3.94984	50	ENSG00000103599	IQCH	protein_coding	IQ motif containing H [Source:HGNC Symbol;Acc:HGNC:25721]
PRKN	0.687204	2.84729	2.06643	1.84879	2.23258	3.1418	2.06929	1.54393	2.46861	0.284296	2.09091	0.712438	1.55086	1.36602	1.62951	1.45644	1.50175	1.36323	1.51715	2.55049	1.38134	1.54619	0.624146	2.44655	1.45976	0.494959	1.79299	2.20386	3.32032	1.82476	1.33866	1.78234	1.2576	0.680223	0.15273	#N/A	#N/A	#N/A	#N/A	0.115444	0.171312	0.320303	#N/A	#N/A	#N/A	#N/A	#N/A	#N/A	#N/A	#N/A	#N/A	1.42079	1.37199	1.40369	1.99661	2.10464	4.15296	2.50583	1.64079	2.12678	0.61458	3.04581	4.35173	50	ENSG00000185345	PRKN	protein_coding	parkin RBR E3 ubiquitin protein ligase [Source:HGNC Symbol;Acc:HGNC:8607]
SLC25A4	0.523799	0.424674	7.18943	1.13009	0.604069	0.567374	0.486015	3.96942	1.31725	0.888124	0.49449	1.52039	0.935936	7.64294	5.04366	5.62468	0.475444	0.592134	0.707598	0.399274	0.753295	0.841572	2.24131	0.441283	0.646709	1.45304	1.09108	0.528402	0.574109	0.361628	6.11664	0.38107	3.28344	2.15213	#N/A	#N/A	#N/A	#N/A	#N/A	#N/A	#N/A	#N/A	0.418178	#N/A	#N/A	#N/A	0.545616	#N/A	0.812726	0.98225	#N/A	7.98829	4.66332	2.38887	0.527325	0.644158	0.561526	0.537646	0.490684	0.359746	1.36191	0.849476	0.615766	50	ENSG00000151729	SLC25A4	protein_coding	solute carrier family 25 member 4 [Source:HGNC Symbol;Acc:HGNC:10990]
GIPC2	1.43188	2.31918	#N/A	#N/A	#N/A	#N/A	#N/A	#N/A	#N/A	0.358872	#N/A	#N/A	#N/A	3.76779	3.26442	3.06125	1.72603	3.66255	3.06866	5.76481	2.31288	4.89438	1.25235	2.80199	1.41819	0.78667	1.80107	1.60192	4.58469	1.94782	2.46701	1.61521	1.72983	1.5489	0.437206	#N/A	0.73878	0.634183	0.599286	0.442228	0.516204	0.454082	0.590347	0.388391	0.556738	0.501358	0.663846	0.707441	#N/A	0.604247	#N/A	3.02307	1.33303	1.83306	3.13346	2.66499	3.03794	3.39326	0.86664	3.06189	0.960362	3.42242	2.24095	50	ENSG00000137960	GIPC2	protein_coding	GIPC PDZ domain containing family member 2 [Source:HGNC Symbol;Acc:HGNC:18177]
R3HDM1	0.984977	1.11098	1.05268	0.931278	1.29078	1.48913	1.29095	1.2656	1.55563	#N/A	1.29135	0.817942	0.928553	1.53509	1.57239	1.42051	1.27749	1.84022	1.43427	2.19309	1.53684	1.61799	0.596233	1.89742	1.35781	#N/A	1.58216	1.41055	1.41152	1.71139	1.27282	1.00941	1.05999	0.801555	#N/A	0.509392	#N/A	#N/A	0.272374	0.292495	0.243019	0.310082	0.349844	#N/A	#N/A	#N/A	#N/A	#N/A	#N/A	#N/A	#N/A	1.20197	0.985605	1.06881	1.69339	1.89695	2.74366	2.53828	1.67491	1.82517	0.571707	0.964934	1.87235	50	ENSG00000048991	R3HDM1	protein_coding	R3H domain containing 1 [Source:HGNC Symbol;Acc:HGNC:9757]
#261191	2.19175	2.28496	4.63581	2.99242	4.36974	4.68414	2.77619	3.31988	3.05726	0.907595	3.44544	3.24315	4.47444	2.41587	2.19687	2.7267	2.46115	2.2939	3.14212	3.13775	2.0397	1.95237	1.03919	2.96174	3.35455	0.972724	3.57177	4.59467	2.88093	2.41287	2.1254	2.68894	2.07262	2.02027	#N/A	#N/A	0.868925	#N/A	0.390086	0.288363	#N/A	#N/A	0.324541	#N/A	#N/A	#N/A	#N/A	#N/A	#N/A	0.725366	#N/A	3.52169	1.94207	2.4162	2.92569	5.75502	4.42948	4.59799	6.03588	2.27197	#N/A	2.16774	3.33367	50	ENSG00000261191		lncRNA	novel transcript, antisense to C15orf41
GRIA4	1.4517	4.13548	6.74044	4.84275	7.33573	5.05416	6.5455	4.93356	3.66741	1.25991	5.61538	2.85088	3.20823	4.39584	4.12121	5.45633	2.68541	4.93135	3.52358	5.00662	5.74232	4.70175	1.52195	3.95638	5.93636	#N/A	2.58509	2.78285	3.17672	2.408	#N/A	#N/A	#N/A	#N/A	0.450136	#N/A	0.839378	#N/A	0.479056	0.493703	#N/A	#N/A	0.509198	0.866618	#N/A	#N/A	0.400149	0.298976	#N/A	0.961621	#N/A	5.20998	4.33781	3.6386	4.78084	4.40555	5.00726	3.22585	3.77331	2.2127	1.55456	4.82578	5.50649	50	ENSG00000152578	GRIA4	protein_coding	glutamate ionotropic receptor AMPA type subunit 4 [Source:HGNC Symbol;Acc:HGNC:4574]
ADAMTSL4	1.61628	2.87748	7.51871	5.19887	4.76267	7.23408	6.85559	4.39494	3.77595	1.37472	5.91339	3.00616	3.28827	2.19154	#N/A	#N/A	#N/A	1.97306	2.67552	1.9397	#N/A	#N/A	1.39624	2.07962	0.875139	1.52655	1.44797	1.26848	0.833964	3.07993	1.75873	1.74127	1.42953	1.56911	#N/A	#N/A	0.617069	0.26667	1.1755	#N/A	#N/A	#N/A	1.82167	1.02702	1.51549	#N/A	1.59749	0.966199	#N/A	1.91939	#N/A	5.44832	2.93543	3.16609	4.99332	3.5925	5.02227	6.94307	4.65045	2.92103	1.80463	5.10858	6.15312	50	ENSG00000143382	ADAMTSL4	protein_coding	ADAMTS like 4 [Source:HGNC Symbol;Acc:HGNC:19706]
TMCC3	1.24855	2.03388	1.09263	1.51795	1.00695	2.36101	1.96984	#N/A	1.63821	0.421298	1.08765	#N/A	1.57956	2.62078	1.26263	2.5066	1.40295	2.43114	1.76666	3.33135	1.34688	2.90999	1.0523	1.66669	1.41736	#N/A	0.786728	#N/A	#N/A	3.89437	#N/A	#N/A	#N/A	#N/A	0.262675	#N/A	0.184267	0.259251	0.425111	0.23377	0.293617	0.367804	0.57402	0.604942	0.553278	#N/A	0.53913	0.52307	#N/A	0.560349	#N/A	3.13839	1.12868	2.03664	4.11384	3.0877	3.61689	3.36026	1.27487	1.85556	1.01738	3.93694	1.41168	50	ENSG00000057704	TMCC3	protein_coding	transmembrane and coiled-coil domain family 3 [Source:HGNC Symbol;Acc:HGNC:29199]
LRRC52	2.20624	#N/A	4.05666	4.82749	3.5828	3.23232	1.50193	4.91791	2.65732	1.57218	1.20422	1.03041	4.62556	4.94603	3.97471	3.73518	3.18179	4.23239	1.9518	0.96303	1.33511	2.40262	2.73729	1.2757	1.88872	#N/A	4.4394	2.90708	1.81368	#N/A	3.37196	1.24849	4.28074	2.2864	#N/A	#N/A	#N/A	0.372412	1.88458	#N/A	#N/A	#N/A	3.77096	0.982803	3.35928	#N/A	2.3531	1.33879	#N/A	3.29788	#N/A	5.76048	5.32348	2.97656	2.80075	2.22255	0.921349	2.70076	2.37535	#N/A	2.0711	1.71358	1.75089	50	ENSG00000162763	LRRC52	protein_coding	leucine rich repeat containing 52 [Source:HGNC Symbol;Acc:HGNC:32156]
#197585	1.55888	#N/A	3.28464	3.5681	2.38957	6.19054	2.08343	1.03051	3.25251	1.2241	3.60588	#N/A	1.59627	1.55876	2.15758	2.02009	1.71591	2.82081	5.36528	2.44503	4.86661	3.82957	1.43701	2.96153	1.36021	#N/A	6.83776	2.51618	3.12599	2.38454	1.61998	4.49852	1.79244	3.31275	#N/A	#N/A	1.46337	0.697964	2.04354	0.753407	0.435454	#N/A	3.02504	1.78803	2.44099	#N/A	2.72522	1.61048	#N/A	3.3066	#N/A	3.20427	#N/A	2.34949	2.22762	1.53437	#N/A	3.45858	1.11092	#N/A	2.38018	#N/A	1.43352	50	ENSG00000197585		lncRNA	novel transcript, antisense to VWC2L
#235837	1.6836	2.16413	2.68886	2.44274	2.70788	1.45425	2.08638	3.34465	#N/A	1.18895	2.23438	3.23135	2.14093	2.69964	3.55958	2.6069	3.53069	4.43007	1.76424	3.43717	3.90607	1.44504	0.817017	4.0775	2.74475	1.09033	3.64401	3.3874	5.03214	#N/A	2.69603	2.2069	1.61706	#N/A	#N/A	#N/A	0.769312	#N/A	0.414171	#N/A	0.197829	#N/A	0.440526	0.378434	#N/A	#N/A	0.500237	0.61741	#N/A	0.913715	#N/A	3.39807	2.10672	3.35162	2.25669	4.814	2.98069	2.25529	4.64465	#N/A	1.0933	2.08129	2.31657	50	ENSG00000235837		lncRNA	novel transcript
RANBP10	0.986255	1.86909	1.47505	1.2749	1.75739	1.68668	1.31861	1.30832	2.5209	0.359935	2.24889	#N/A	1.26786	1.63201	1.67161	1.45597	1.93097	2.07925	1.47648	2.5035	1.99468	1.61201	0.687301	3.0493	1.12261	0.638526	1.84677	1.79277	1.58699	#N/A	1.26134	1.04167	1.54805	0.986722	#N/A	#N/A	#N/A	#N/A	#N/A	#N/A	0.12205	#N/A	0.179561	#N/A	#N/A	#N/A	0.247133	0.154908	0.877927	0.17114	#N/A	1.54765	1.68606	1.32127	2.14391	1.56754	4.93681	2.76912	1.75873	1.19964	0.734927	1.69162	1.50262	50	ENSG00000141084	RANBP10	protein_coding	RAN binding protein 10 [Source:HGNC Symbol;Acc:HGNC:29285]
SLC22A4	1.1406	4.44776	5.56022	3.72975	3.38617	7.51436	5.12821	3.13137	4.07817	0.827375	2.69798	1.54005	2.62724	2.70451	2.31484	2.7385	1.90779	2.98162	2.76045	2.77239	2.18926	2.34889	1.1905	3.64345	4.8799	1.14802	3.90272	2.72204	3.45991	1.98902	#N/A	0.855034	#N/A	#N/A	#N/A	#N/A	0.36437	#N/A	0.445072	#N/A	#N/A	#N/A	0.497935	0.334906	0.39908	#N/A	0.29083	#N/A	#N/A	0.526674	#N/A	4.35289	3.39395	5.32611	5.22377	3.58946	3.66444	4.26378	3.76268	4.68796	1.08063	4.36789	3.38358	50	ENSG00000197208	SLC22A4	protein_coding	solute carrier family 22 member 4 [Source:HGNC Symbol;Acc:HGNC:10968]
TUBA4A	0.143524	#N/A	0.534902	0.230491	0.215154	0.323784	0.254001	0.227884	#N/A	0.692459	0.243918	0.183944	0.622486	0.259979	0.239805	0.236607	0.238534	0.225759	0.234303	#N/A	0.249172	0.283054	0.430154	0.268398	0.222273	#N/A	0.229579	0.472714	0.319869	#N/A	0.28271	0.212924	0.219099	0.305525	#N/A	#N/A	1.1485	0.770491	#N/A	#N/A	0.578034	0.551276	0.630011	0.696726	0.477212	#N/A	0.885991	0.518745	#N/A	1.91904	#N/A	0.259563	0.271749	0.273243	0.310257	0.251188	0.247005	0.268527	0.269287	0.244009	#N/A	0.652715	1.21094	50	ENSG00000127824	TUBA4A	protein_coding	tubulin alpha 4a [Source:HGNC Symbol;Acc:HGNC:12407]
AKR1B15	1.59169	1.90569	5.71681	4.06498	3.48178	4.2926	3.45042	4.12834	2.39084	#N/A	2.1831	#N/A	5.43507	4.09068	6.70132	4.613	2.34345	3.51651	3.38803	1.67028	2.85889	2.50194	1.72086	2.36801	3.15949	1.42006	3.92227	4.39508	4.6283	#N/A	1.7317	#N/A	#N/A	1.51635	1.85666	#N/A	#N/A	1.85509	0.998946	1.84111	2.55616	2.53014	0.917092	0.517651	#N/A	#N/A	#N/A	0.540521	#N/A	#N/A	#N/A	6.51806	4.64741	3.97007	3.91809	1.55607	1.5275	2.72087	3.53209	1.24529	2.46093	2.84625	1.91385	50	ENSG00000227471	AKR1B15	protein_coding	aldo-keto reductase family 1 member B15 [Source:HGNC Symbol;Acc:HGNC:37281]
TOMM70	0.901378	2.08761	4.02343	2.53585	2.7871	3.04379	2.76354	2.37667	2.86601	0.637094	6.73318	#N/A	2.34225	1.59925	1.30752	1.60985	1.46472	1.13978	1.83225	2.05737	1.37678	2.61818	0.745371	2.53283	1.57722	#N/A	1.77668	1.46573	1.61816	1.68483	1.09105	1.02662	1.16072	0.665229	#N/A	#N/A	0.562011	#N/A	0.420915	#N/A	#N/A	#N/A	0.204306	#N/A	0.267682	#N/A	0.215247	#N/A	#N/A	0.343826	#N/A	2.36226	1.37273	2.91384	2.74405	2.51573	3.49065	5.05948	1.86585	1.43247	0.906788	1.25236	1.29364	50	ENSG00000154174	TOMM70	protein_coding	translocase of outer mitochondrial membrane 70 [Source:HGNC Symbol;Acc:HGNC:11985]
RALGAPA1	0.646595	1.6748	0.835007	0.485686	0.973232	1.36223	1.15476	0.873411	1.76374	0.269328	1.94086	0.52027	0.818945	0.53933	0.378382	0.549295	0.506156	0.620891	#N/A	1.2602	#N/A	0.865182	0.272534	1.12422	0.702271	#N/A	1.32398	1.50468	1.4632	1.33863	0.575462	0.797328	0.515423	0.58445	#N/A	#N/A	#N/A	#N/A	0.21285	#N/A	#N/A	#N/A	0.234717	#N/A	0.211388	#N/A	0.183108	0.150321	0.407016	0.319466	#N/A	0.767588	0.552632	1.07682	1.47417	1.2736	1.86438	1.41416	0.702846	1.10625	0.447761	1.11364	1.3083	50	ENSG00000174373	RALGAPA1	protein_coding	Ral GTPase activating protein catalytic subunit alpha 1 [Source:HGNC Symbol;Acc:HGNC:17770]
APOBEC2	0.120353	0.142149	0.27206	0.24322	0.232351	0.23308	0.225918	0.246015	0.222273	1.10389	0.20686	0.282021	0.239564	0.27932	0.256819	0.251745	0.190653	0.240402	0.173622	0.183617	0.206061	0.237616	0.580021	0.194868	0.20287	0.106032	0.222951	0.210788	0.211107	0.12484	0.265464	0.172144	0.233181	0.23178	#N/A	#N/A	0.916143	#N/A	#N/A	#N/A	#N/A	#N/A	0.49748	#N/A	0.516097	#N/A	#N/A	#N/A	#N/A	0.613499	#N/A	0.276626	0.249168	0.227018	0.227959	0.22263	0.164438	0.217122	0.227781	0.153719	0.309669	0.224448	0.194143	50	ENSG00000124701	APOBEC2	protein_coding	apolipoprotein B mRNA editing enzyme catalytic subunit 2 [Source:HGNC Symbol;Acc:HGNC:605]
#224610	1.23538	#N/A	4.23638	3.99216	2.47158	2.08052	1.40973	3.94749	1.40136	2.7798	0.751872	#N/A	2.52543	5.26937	4.74939	4.90601	1.25313	3.17841	1.20367	#N/A	0.921924	#N/A	1.86113	0.749993	0.927096	#N/A	3.37081	1.55825	1.56045	#N/A	2.37364	#N/A	2.93843	1.1084	1.01245	#N/A	2.02069	1.23452	2.64689	1.23672	1.111	#N/A	2.64105	2.20637	2.11906	#N/A	2.85333	2.47848	#N/A	3.39503	#N/A	4.44166	4.56311	1.49993	1.66376	1.0728	0.58676	1.37273	1.36214	#N/A	1.53838	1.28506	0.992955	50	ENSG00000224610		lncRNA	novel transcript
DOP1A	0.574581	#N/A	0.886002	0.343522	0.968279	1.03197	1.06649	0.847834	1.89164	0.35247	1.08493	#N/A	0.926141	0.453989	0.510489	0.602504	#N/A	0.394895	0.496105	1.05292	0.814186	0.827177	0.289394	0.721798	0.723212	#N/A	0.601756	0.745956	0.384387	#N/A	0.457742	#N/A	#N/A	0.501646	0.23329	#N/A	#N/A	0.216095	0.415578	0.314811	0.26099	0.190619	0.448971	0.339837	0.388737	#N/A	0.432499	0.339393	#N/A	0.415958	#N/A	0.710835	0.537517	0.555204	0.824323	0.851387	2.2332	1.48729	1.01041	1.96396	#N/A	0.648875	0.800054	50	ENSG00000083097	DOP1A	protein_coding	DOP1 leucine zipper like protein A [Source:HGNC Symbol;Acc:HGNC:21194]
MPC1	#N/A	3.82478	6.90512	5.31834	6.13537	7.69822	5.23885	5.38357	5.1543	1.01015	6.77081	2.95368	3.8563	3.42537	2.70353	3.57825	4.73402	3.053	2.97716	4.15613	2.64352	3.94167	1.34704	3.12587	2.80858	0.764122	3.27932	3.0644	2.9376	2.62082	2.8305	1.99588	2.06501	1.30987	#N/A	#N/A	0.803336	#N/A	#N/A	#N/A	#N/A	#N/A	#N/A	#N/A	0.448935	#N/A	#N/A	0.297871	0.776417	0.675903	#N/A	6.98384	3.9461	4.17354	7.64611	5.26301	2.90616	7.40937	4.36362	5.13516	1.85694	3.91066	6.98997	50	ENSG00000060762	MPC1	protein_coding	mitochondrial pyruvate carrier 1 [Source:HGNC Symbol;Acc:HGNC:21606]
CFLAR	#N/A	1.77305	#N/A	0.252564	#N/A	#N/A	0.605798	0.399093	0.554424	0.217493	0.594446	0.527714	0.815058	1.62017	1.495	1.54453	1.78329	1.61918	1.57257	2.68527	1.45146	2.16382	0.941721	2.38367	1.31848	0.627312	1.07558	1.23938	1.10533	1.5233	1.81781	1.6115	1.50354	1.07408	#N/A	#N/A	#N/A	#N/A	0.556568	#N/A	#N/A	#N/A	0.718897	0.50517	0.717786	#N/A	0.659968	0.326967	0.850328	0.897028	#N/A	1.75636	1.62548	1.68638	2.14213	2.22151	3.9494	2.6189	1.01122	2.23035	0.75805	0.832043	0.901369	50	ENSG00000003402	CFLAR	protein_coding	CASP8 and FADD like apoptosis regulator [Source:HGNC Symbol;Acc:HGNC:1876]
#254733	#N/A	3.50619	1.85704	1.13545	1.56686	2.37467	2.43661	0.848805	1.79685	0.572493	2.74052	#N/A	1.82833	2.35983	2.42518	2.05966	2.52464	2.82532	2.36118	4.38238	2.55241	2.46565	1.11185	3.35802	1.38652	#N/A	2.3995	2.13673	2.38708	1.73556	0.822716	#N/A	0.928659	1.38615	#N/A	#N/A	0.601352	0.194185	0.263189	#N/A	#N/A	#N/A	0.307245	0.377724	0.254579	#N/A	0.308222	#N/A	#N/A	0.442582	#N/A	1.76962	1.24124	1.03816	1.58979	2.54505	3.128	2.12864	1.982	1.84269	0.725663	2.69418	3.99594	50	ENSG00000254733		lncRNA	novel transcript, antisense to ME3
TMED5	#N/A	2.31375	3.28548	1.99537	3.27923	3.28286	3.23685	1.97213	3.79762	0.398744	4.29629	2.53909	1.8185	1.74218	1.16734	1.43887	1.78855	1.73219	1.61731	3.30219	1.16359	2.33512	0.650775	1.89179	1.20988	#N/A	0.944611	1.51204	1.25358	#N/A	1.4557	0.858745	1.13252	0.591367	#N/A	#N/A	0.357189	0.15801	0.293293	#N/A	#N/A	#N/A	0.23884	#N/A	#N/A	#N/A	0.28528	0.207806	#N/A	0.284144	#N/A	2.54795	1.77981	2.39536	3.49118	3.94302	3.46182	3.62788	2.79508	2.60166	0.949959	1.05709	1.2433	50	ENSG00000117500	TMED5	protein_coding	transmembrane p24 trafficking protein 5 [Source:HGNC Symbol;Acc:HGNC:24251]
LARP1	#N/A	1.79374	2.4128	1.54751	2.21162	3.38706	2.45949	1.84882	3.32647	0.326467	3.09153	0.941415	1.73758	1.34939	1.3279	1.23675	0.831538	1.20255	1.88626	2.07241	1.49924	1.3736	0.688408	2.14949	1.91527	#N/A	1.23117	1.41885	1.13667	1.24854	1.17425	0.943984	0.879031	0.6189	0.160532	#N/A	#N/A	#N/A	#N/A	#N/A	0.156281	0.235251	#N/A	#N/A	#N/A	#N/A	0.187115	#N/A	0.574168	0.136697	#N/A	2.16751	1.618	1.69157	2.93596	3.18637	3.6518	3.59848	2.06257	2.16195	0.550533	1.6567	1.95507	50	ENSG00000155506	LARP1	protein_coding	La ribonucleoprotein 1, translational regulator [Source:HGNC Symbol;Acc:HGNC:29531]
BDH1#161267	#N/A	3.85597	4.90271	4.09273	3.2414	4.77109	3.60556	3.31265	6.1509	1.02881	2.81551	1.19131	3.33496	7.08849	5.80397	5.95122	2.99351	7.6508	6.08867	4.7491	5.45667	4.1234	1.55339	5.71785	3.86835	0.924993	2.97453	3.5777	3.43611	2.8015	3.25108	2.79592	2.03496	#N/A	#N/A	#N/A	#N/A	#N/A	0.555547	#N/A	#N/A	#N/A	0.516951	0.703301	0.507031	#N/A	0.384499	#N/A	#N/A	1.16309	#N/A	6.89516	4.53481	6.44323	6.36821	4.11924	4.22551	6.4744	5.97029	3.90121	1.72458	1.10813	1.3815	50	ENSG00000161267	BDH1	protein_coding	3-hydroxybutyrate dehydrogenase 1 [Source:HGNC Symbol;Acc:HGNC:1027]
MAP2K6	#N/A	1.89608	4.91999	3.84475	4.37053	4.64195	4.10445	3.56108	4.86593	0.705033	3.22642	2.04178	2.42367	3.20413	3.51941	3.14137	3.0279	3.51819	3.40815	4.60658	3.23724	3.54444	1.2203	3.40564	3.11197	#N/A	2.33162	2.86507	2.08072	3.76918	3.31512	3.55703	2.33367	2.02124	#N/A	#N/A	#N/A	#N/A	0.413946	#N/A	#N/A	#N/A	0.479696	0.348202	0.514115	#N/A	0.228774	#N/A	#N/A	0.625816	#N/A	2.66419	2.35611	3.43183	3.24249	2.87582	5.46184	4.06138	2.78608	3.57265	0.872316	2.15672	3.26969	50	ENSG00000108984	MAP2K6	protein_coding	mitogen-activated protein kinase kinase 6 [Source:HGNC Symbol;Acc:HGNC:6846]
TRIM16L	#N/A	3.51702	2.93237	2.62816	1.74898	3.6498	2.20488	2.80312	3.28237	#N/A	1.44727	#N/A	3.09205	5.48226	4.20679	4.8959	3.77485	4.5247	5.54363	4.27624	2.5352	5.51982	1.25865	2.82004	2.46029	#N/A	3.42986	2.84857	3.15117	#N/A	2.1067	1.19278	1.99546	0.938007	#N/A	#N/A	0.547566	#N/A	0.296714	#N/A	0.216573	#N/A	0.418871	0.493296	0.573704	#N/A	0.377471	0.307045	#N/A	0.472149	#N/A	5.3872	3.261	2.62341	4.22879	3.83456	4.19057	6.03643	5.62013	1.94664	1.52686	2.37678	3.29137	50	ENSG00000108448	TRIM16L	transcribed_unprocessed_pseudogene	tripartite motif containing 16 like [Source:HGNC Symbol;Acc:HGNC:32670]
MRPS36#134056	#N/A	2.54978	6.35697	5.32589	6.64528	6.1827	5.65101	3.8334	5.2326	0.999698	5.04004	2.06325	2.69296	5.13534	3.31168	3.212	2.92958	4.37341	5.15505	3.99414	3.11492	5.25546	1.2544	5.13956	1.75119	#N/A	2.483	3.74026	3.05682	2.4148	3.70594	2.31936	2.39359	#N/A	#N/A	#N/A	1.17364	#N/A	0.762321	#N/A	#N/A	#N/A	0.362556	0.321438	0.658811	#N/A	0.337292	#N/A	#N/A	0.723264	#N/A	3.7368	2.93618	1.66187	2.28569	5.4152	4.10507	3.04822	3.05527	3.40905	1.56831	6.42057	2.7491	50	ENSG00000134056	MRPS36	protein_coding	mitochondrial ribosomal protein S36 [Source:HGNC Symbol;Acc:HGNC:16631]
KCNK2	#N/A	2.64345	5.80896	3.57043	6.28483	5.49972	2.80152	4.09238	2.21134	1.62721	#N/A	2.37726	3.02313	#N/A	2.32536	#N/A	#N/A	1.45704	2.40881	1.38786	1.535	#N/A	1.49397	#N/A	4.74227	2.53998	4.40297	5.49379	5.58646	1.73155	3.12512	2.46663	4.49356	4.74731	#N/A	#N/A	1.27524	0.602015	2.60015	0.451735	#N/A	#N/A	4.97166	3.09024	4.97639	1.82284	3.70243	2.36551	#N/A	4.71203	#N/A	4.41846	3.08558	3.34199	4.87956	3.07168	1.52284	4.68339	4.88085	1.28346	2.73941	4.73364	3.37373	50	ENSG00000082482	KCNK2	protein_coding	potassium two pore domain channel subfamily K member 2 [Source:HGNC Symbol;Acc:HGNC:6277]
NDUFV3	#N/A	1.58456	5.85801	3.52447	4.00294	5.89825	3.41243	3.5039	4.3786	0.722714	4.76893	1.39962	2.36839	2.35947	2.04416	2.44144	2.89471	2.43022	2.10562	2.52199	2.17404	2.44806	1.31641	3.3861	1.60587	#N/A	2.30079	2.53707	1.02664	2.87149	2.06774	1.31019	1.50076	1.06712	#N/A	#N/A	0.706247	#N/A	#N/A	#N/A	#N/A	#N/A	0.303089	#N/A	0.480575	#N/A	#N/A	0.29548	1.02002	0.563909	#N/A	4.17897	2.12492	2.50978	3.10243	3.77233	3.46343	4.77123	2.98664	2.02647	1.59424	2.18961	2.12074	50	ENSG00000160194	NDUFV3	protein_coding	NADH:ubiquinone oxidoreductase subunit V3 [Source:HGNC Symbol;Acc:HGNC:7719]
#250039	#N/A	1.7298	3.9741	2.88914	3.53606	4.92142	2.82955	3.39213	2.77596	0.807448	3.45414	2.67369	4.26952	3.316	3.77303	3.76207	5.73715	2.71362	3.98644	2.88291	2.20332	2.5041	1.54867	2.08726	3.84116	#N/A	3.96205	4.6391	4.66357	#N/A	2.8386	3.28968	3.33024	#N/A	0.417898	#N/A	0.478867	#N/A	#N/A	#N/A	#N/A	#N/A	0.554469	1.14116	0.626136	1.40274	0.617243	0.526435	#N/A	0.816229	#N/A	3.93533	4.14739	4.68718	1.38128	4.18171	2.45778	4.63984	4.22577	#N/A	1.15205	2.80579	3.12881	50	ENSG00000250039		lncRNA	novel transcript
IRS2	#N/A	#N/A	4.05185	3.86434	3.00886	3.63508	3.62567	3.68939	3.07549	1.81152	3.54624	2.43303	1.73189	1.23719	1.35632	1.35971	1.0027	0.843561	1.04441	1.93898	2.565	1.04606	1.0082	2.35432	1.83754	1.26855	#N/A	#N/A	1.01453	#N/A	#N/A	#N/A	#N/A	0.949674	#N/A	#N/A	0.840051	0.752123	1.61486	0.436251	0.373971	#N/A	2.38477	1.69773	1.96064	1.04707	2.26727	1.66325	1.20532	2.72369	#N/A	2.09011	1.31961	2.3213	2.76254	2.25511	4.27748	2.28721	1.84511	#N/A	0.952276	1.43966	1.39711	50	ENSG00000185950	IRS2	protein_coding	insulin receptor substrate 2 [Source:HGNC Symbol;Acc:HGNC:6126]
RPS6KL1	#N/A	#N/A	4.07918	3.37131	2.78893	2.70204	5.63954	3.92472	2.38851	0.688524	3.18773	#N/A	2.36759	2.51299	2.50182	2.01365	3.68948	2.55443	2.07239	3.99968	1.35978	2.8168	1.40775	1.44932	3.48883	#N/A	3.06253	3.14746	4.01774	1.77751	3.42484	4.48043	2.80484	1.56357	#N/A	#N/A	#N/A	0.270695	0.361393	#N/A	0.202691	#N/A	0.560196	0.542486	#N/A	#N/A	0.611053	0.420452	#N/A	0.521978	#N/A	3.21902	1.57934	1.95242	2.58941	3.74889	3.83579	2.25	2.35227	2.72883	0.948289	3.84014	4.47666	50	ENSG00000198208	RPS6KL1	protein_coding	ribosomal protein S6 kinase like 1 [Source:HGNC Symbol;Acc:HGNC:20222]
TYRP1	#N/A	#N/A	3.44828	3.87382	2.26433	1.31166	0.970341	3.91442	0.992124	4.12962	0.5565	#N/A	3.48923	5.54282	2.87209	4.83417	1.08119	3.13494	1.03976	0.546221	0.709037	0.864425	2.28954	0.537507	0.913721	0.442912	2.41385	1.31109	1.47623	#N/A	4.72721	0.662511	2.65951	#N/A	#N/A	#N/A	1.26414	0.210205	3.24428	1.2627	0.435578	#N/A	5.19091	2.05862	3.72795	0.27531	4.13719	2.50491	#N/A	4.88263	#N/A	4.34257	3.51699	1.27894	1.06851	0.73239	#N/A	0.918809	0.996839	#N/A	1.32406	0.951994	#N/A	50	ENSG00000107165	TYRP1	protein_coding	tyrosinase related protein 1 [Source:HGNC Symbol;Acc:HGNC:12450]
IPO7	#N/A	#N/A	2.30688	1.20601	2.43681	3.22571	1.56485	1.24895	5.29126	0.509115	2.95681	1.37849	1.04011	1.23979	0.929077	0.940428	0.913413	1.4115	1.27655	3.08251	1.49477	1.55019	0.394781	1.2893	#N/A	#N/A	0.874741	0.618433	0.810721	#N/A	0.491544	#N/A	0.545095	#N/A	0.190107	#N/A	0.959142	0.203723	0.847368	0.508609	0.17086	#N/A	0.344745	0.296966	0.323697	#N/A	0.231132	0.220671	#N/A	0.320609	#N/A	1.85267	1.31103	1.00793	2.78	1.71881	5.85239	2.86152	1.72074	1.6389	#N/A	0.835886	1.21273	50	ENSG00000205339	IPO7	protein_coding	importin 7 [Source:HGNC Symbol;Acc:HGNC:9852]
#287724	#N/A	#N/A	3.21242	3.67151	4.33801	2.50211	3.33693	1.99143	3.51846	1.51514	1.98984	1.50343	1.99446	4.57473	6.28254	3.56192	2.5551	4.88746	2.87551	1.7047	2.46129	3.05355	2.3703	1.91534	2.81838	#N/A	4.80058	3.5091	3.5916	#N/A	4.35093	#N/A	3.2617	1.94542	0.744277	#N/A	1.10747	0.665245	0.992026	0.649096	0.306454	#N/A	1.41252	1.4163	1.23367	#N/A	0.821592	0.902561	#N/A	1.35439	#N/A	4.06754	4.16813	3.71169	2.31131	#N/A	1.25693	3.8097	3.21056	#N/A	2.06206	1.78281	#N/A	50	ENSG00000287724		lncRNA	novel transcript, antisense to DHCR24
CTNNA3	3.77809	6.30494	7.51263	5.90956	8.73716	8.84836	7.27171	6.05052	5.24415	0.335008	3.99313	0.797728	4.36513	9.64691	7.05202	7.61564	4.28395	7.82714	6.99457	7.84305	8.89936	6.14664	1.54575	5.1205	4.96606	1.16034	7.2593	6.41344	7.66062	5.96086	4.89789	4.01078	3.34942	1.90113	#N/A	#N/A	#N/A	#N/A	#N/A	0.155739	0.0930958	#N/A	#N/A	#N/A	#N/A	#N/A	#N/A	#N/A	1.02036	#N/A	#N/A	8.94407	2.57313	3.97384	9.48311	6.07988	5.81015	8.67186	4.55544	8.0818	1.56447	6.60002	8.1268	49	ENSG00000183230	CTNNA3	protein_coding	catenin alpha 3 [Source:HGNC Symbol;Acc:HGNC:2511]
DTNA	2.56136	6.71634	4.80763	5.15526	4.88675	6.72649	5.06637	4.29163	4.8341	#N/A	3.87458	0.7796	3.72901	7.40644	6.11109	6.7361	4.44829	8.06971	6.15205	7.29985	6.50787	6.38603	1.52414	6.31269	5.26851	0.388884	1.57658	1.66629	1.99417	3.49086	2.60721	2.14862	2.08685	1.05855	0.120333	#N/A	#N/A	#N/A	#N/A	0.116483	0.0869082	0.224596	#N/A	#N/A	#N/A	#N/A	#N/A	#N/A	#N/A	#N/A	#N/A	7.80253	2.58829	3.28385	8.97761	5.17178	5.41646	7.54951	4.61983	6.12162	1.37006	4.94064	4.93397	49	ENSG00000134769	DTNA	protein_coding	dystrobrevin alpha [Source:HGNC Symbol;Acc:HGNC:3057]
LRRTM3	3.65301	6.00987	8.28121	6.1866	7.42349	8.00093	6.5143	5.62601	6.85615	0.589225	5.3355	1.77752	5.45781	7.79058	6.26734	7.13876	4.6246	7.52048	5.68993	7.6784	6.6404	6.36018	1.91502	6.18287	6.02567	1.14712	6.05325	6.53396	6.77742	5.96798	3.56978	3.25165	2.7787	2.09272	#N/A	#N/A	0.514869	#N/A	#N/A	0.200246	#N/A	#N/A	#N/A	#N/A	#N/A	#N/A	#N/A	#N/A	1.18739	#N/A	#N/A	9.55969	2.78707	4.21598	8.25742	6.60447	9.78843	6.14584	5.55334	6.19543	1.74061	7.99813	7.86265	49	ENSG00000198739	LRRTM3	protein_coding	leucine rich repeat transmembrane neuronal 3 [Source:HGNC Symbol;Acc:HGNC:19410]
CFAP61	4.31839	5.50138	7.68024	5.41233	4.81602	6.48488	5.31801	4.53501	4.51997	#N/A	3.18627	#N/A	4.1465	8.37034	5.32067	8.1996	6.00479	7.37084	7.91209	6.7808	7.40251	6.02335	1.89579	7.48231	5.11991	0.938991	3.32406	4.54602	4.53902	5.07575	5.64138	5.05491	4.09489	1.96045	#N/A	#N/A	#N/A	0.604775	#N/A	0.389795	0.614236	#N/A	#N/A	#N/A	#N/A	0.679746	#N/A	0.377134	#N/A	#N/A	#N/A	9.69304	5.74299	5.54222	8.2147	4.92772	6.56092	5.48848	4.26435	5.47977	1.77993	5.93495	4.40266	49	ENSG00000089101	CFAP61	protein_coding	cilia and flagella associated protein 61 [Source:HGNC Symbol;Acc:HGNC:15872]
HHATL	3.50646	6.90592	11.1839	6.9496	6.84527	9.8613	5.98707	7.28236	6.32872	0.659192	8.90736	2.24298	5.75316	10.9492	9.30004	11.5064	9.98433	10.4756	8.97701	8.36695	8.72322	7.14999	2.44608	8.88693	8.95447	0.972666	7.01983	9.38828	9.38169	6.46213	9.88364	8.49317	5.93646	3.04786	#N/A	#N/A	0.200673	#N/A	#N/A	#N/A	#N/A	#N/A	#N/A	#N/A	#N/A	#N/A	#N/A	#N/A	0.571671	0.273511	#N/A	13.5853	7.61158	6.97614	9.70537	9.54106	8.0177	9.9574	9.3175	6.98349	2.36609	6.30058	6.17555	49	ENSG00000010282	HHATL	protein_coding	hedgehog acyltransferase like [Source:HGNC Symbol;Acc:HGNC:13242]
UBE2B	2.41538	4.49004	4.93436	3.42713	4.14222	4.01091	3.33463	3.45981	5.3275	0.685961	5.10014	2.21855	3.99145	3.14846	3.38992	3.03102	3.07525	2.95402	3.47394	4.90048	2.57721	3.40457	1.09222	3.67604	2.92332	0.619446	3.90531	4.29718	3.60645	4.72292	2.62196	2.61029	2.30374	1.31123	#N/A	#N/A	0.570361	#N/A	#N/A	#N/A	#N/A	#N/A	#N/A	#N/A	#N/A	#N/A	0.210157	#N/A	0.693671	#N/A	#N/A	5.46004	3.80571	3.93177	5.07574	4.87602	5.54479	5.90663	3.90203	4.18214	1.61627	3.62135	4.27564	49	ENSG00000119048	UBE2B	protein_coding	ubiquitin conjugating enzyme E2 B [Source:HGNC Symbol;Acc:HGNC:12473]
ANKRD23	3.70599	5.87218	9.97537	6.12463	6.76566	7.31235	6.29945	5.42716	5.23949	0.652879	6.00418	1.52983	5.26185	6.75809	5.62206	7.62148	7.47935	6.80716	7.26762	5.78577	5.94824	7.36925	1.83748	4.78392	5.26845	0.792157	6.47483	8.19626	9.9555	6.7195	4.46943	3.24737	4.13254	1.39355	0.204114	#N/A	#N/A	#N/A	#N/A	#N/A	#N/A	0.23068	#N/A	#N/A	#N/A	#N/A	#N/A	#N/A	0.48132	#N/A	#N/A	10.9909	5.67386	5.56551	6.86949	5.71377	8.47747	6.92886	7.52801	4.99849	2.15143	6.01845	7.06319	49	ENSG00000163126	ANKRD23	protein_coding	ankyrin repeat domain 23 [Source:HGNC Symbol;Acc:HGNC:24470]
KLHL31	2.96056	8.04038	12.0429	7.00163	7.74224	7.39627	6.51609	7.82226	6.91835	0.92943	7.0499	2.69395	6.65632	11.7943	9.31943	12.1305	9.03241	11.0695	9.41133	8.84774	7.17061	7.46642	2.4264	9.39371	9.42214	0.84234	7.36914	10.0539	10.0708	6.93344	9.03778	5.39373	6.74581	2.76353	#N/A	#N/A	0.412565	#N/A	#N/A	#N/A	#N/A	0.283703	#N/A	#N/A	#N/A	#N/A	#N/A	#N/A	0.712275	#N/A	#N/A	14.0487	7.74017	8.19615	10.3167	10.0193	8.67177	10.3046	5.89075	7.93406	2.30658	10.2982	9.21978	49	ENSG00000124743	KLHL31	protein_coding	kelch like family member 31 [Source:HGNC Symbol;Acc:HGNC:21353]
LDB3	4.31807	7.21388	9.51036	7.35963	8.02902	7.86098	7.07833	7.52282	6.62744	0.497917	6.8859	1.92795	5.12634	11.391	8.82969	10.83	6.6592	12.9604	8.01945	10.4775	11.0044	7.11189	2.19413	7.872	6.83608	0.871471	7.67472	7.75861	7.81195	8.61915	7.47701	5.45837	5.22617	2.22598	0.128291	#N/A	#N/A	#N/A	#N/A	#N/A	0.115718	#N/A	#N/A	#N/A	#N/A	#N/A	#N/A	#N/A	0.820114	#N/A	#N/A	6.58108	3.87413	4.94984	5.60157	4.28666	6.64859	6.01077	5.13077	7.45762	1.53739	8.45716	8.34324	49	ENSG00000122367	LDB3	protein_coding	LIM domain binding 3 [Source:HGNC Symbol;Acc:HGNC:15710]
TRDN-AS1	3.46661	6.78405	9.86211	6.89518	7.37599	7.88273	7.54095	6.62639	7.16751	0.806811	6.54503	2.77246	6.09825	8.96378	7.3884	7.99931	5.64879	7.93708	7.31029	10.9551	9.11699	7.64237	1.96628	8.43379	8.08849	0.911146	6.63854	7.27692	8.0785	6.90786	3.47708	5.24612	2.72287	2.20138	#N/A	#N/A	0.58192	#N/A	#N/A	0.211013	#N/A	#N/A	#N/A	#N/A	#N/A	#N/A	#N/A	#N/A	0.880616	#N/A	#N/A	9.952	6.55228	6.99537	12.2453	7.4518	8.39522	9.28598	7.91066	7.6685	1.85085	6.20119	11.0668	49	ENSG00000235535	TRDN-AS1	lncRNA	TRDN antisense RNA 1 [Source:HGNC Symbol;Acc:HGNC:40592]
PAIP2B	6.03327	4.18745	7.55342	6.32811	5.50004	7.08423	6.77804	4.54217	6.72732	1.3755	5.92445	5.35025	4.16839	7.40718	5.39985	6.83619	5.74208	6.00262	6.61123	5.30571	3.20386	4.55717	2.35703	6.18735	4.53682	#N/A	6.0627	3.72034	5.03205	3.17116	3.52477	3.08174	2.59545	1.60247	#N/A	#N/A	0.494748	#N/A	#N/A	#N/A	#N/A	#N/A	#N/A	0.410342	0.667498	#N/A	#N/A	#N/A	#N/A	0.907524	#N/A	7.53077	5.39384	6.96205	6.87972	6.62959	5.02984	4.24574	6.4625	4.28928	1.46939	4.94974	5.90846	49	ENSG00000124374	PAIP2B	protein_coding	poly(A) binding protein interacting protein 2B [Source:HGNC Symbol;Acc:HGNC:29200]
JPH1	3.2602	4.86678	8.76613	6.40448	7.09348	7.44747	6.26476	6.00996	7.53511	0.394447	4.13766	1.31487	5.05136	9.17593	7.52375	7.57785	6.65156	7.63928	6.51991	9.56957	10.1048	10.5647	1.84335	6.11033	10.5664	0.666134	6.02965	5.60993	5.99987	5.41525	5.74871	4.75897	4.50384	2.35347	#N/A	#N/A	#N/A	#N/A	#N/A	#N/A	0.109932	0.378296	#N/A	#N/A	#N/A	#N/A	#N/A	#N/A	0.596069	#N/A	#N/A	11.5408	5.62071	5.92953	7.92246	5.95534	9.30106	7.77368	6.53934	8.61111	1.45937	5.95006	6.24661	49	ENSG00000104369	JPH1	protein_coding	junctophilin 1 [Source:HGNC Symbol;Acc:HGNC:14201]
MITF	1.9074	6.33126	6.18488	4.29922	5.43737	6.3764	5.7295	4.16016	3.97877	0.337476	3.43265	0.872044	2.80263	3.43858	2.59322	2.99192	3.29399	3.27065	2.83298	5.56165	2.7477	3.51147	1.15179	3.27279	2.73018	0.66483	2.46005	2.14131	2.77342	#N/A	2.74593	2.7488	2.12808	1.62271	#N/A	#N/A	#N/A	#N/A	#N/A	#N/A	#N/A	#N/A	0.235656	#N/A	0.264856	#N/A	0.250973	#N/A	#N/A	0.318594	#N/A	3.61976	2.33042	1.65745	4.67569	2.95012	4.62349	4.9409	3.2243	4.7158	0.905253	5.18556	5.75255	49	ENSG00000187098	MITF	protein_coding	melanocyte inducing transcription factor [Source:HGNC Symbol;Acc:HGNC:7105]
TOB1	2.41313	5.15728	8.03412	6.05176	7.99483	4.95891	4.65921	5.93358	5.09354	0.745104	4.85329	3.64303	4.82326	11.4027	6.65648	9.60481	8.16242	8.46496	6.55008	5.83353	6.46691	6.82167	2.07957	6.61568	4.85669	#N/A	8.64522	5.61023	7.61519	4.39138	6.06338	4.24914	4.93118	3.02706	#N/A	#N/A	1.00507	#N/A	0.400695	0.333004	#N/A	#N/A	#N/A	#N/A	#N/A	#N/A	#N/A	#N/A	0.980385	#N/A	#N/A	11.5568	5.8713	7.57614	7.38106	7.08384	6.14688	7.0747	4.55452	4.80163	2.00157	5.40363	6.50219	49	ENSG00000141232	TOB1	protein_coding	transducer of ERBB2, 1 [Source:HGNC Symbol;Acc:HGNC:11979]
CCDC141	2.87201	2.06101	5.50596	4.68637	4.45822	5.99867	4.46065	3.64531	3.93314	1.38387	3.66334	4.53845	0.904737	5.493	4.12693	4.37822	3.82607	4.86508	4.66063	3.3988	6.9908	3.15648	2.53061	7.19194	1.35902	0.951665	#N/A	#N/A	1.41439	#N/A	3.76083	3.05373	2.87206	2.60816	#N/A	1.19606	1.34358	0.359948	2.29155	0.897771	0.394639	#N/A	2.3707	1.39307	2.44166	#N/A	1.45355	1.4001	#N/A	2.84171	#N/A	#N/A	1.17009	1.57283	#N/A	#N/A	2.74947	#N/A	0.745364	#N/A	#N/A	1.84792	3.21604	49	ENSG00000163492	CCDC141	protein_coding	coiled-coil domain containing 141 [Source:HGNC Symbol;Acc:HGNC:26821]
LINC02328	2.77366	3.1671	0.704576	1.37358	1.36129	1.4705	1.1254	1.50181	2.85942	0.791426	1.99341	1.16598	1.86354	4.54769	2.15975	3.14534	1.6649	3.65217	4.1227	5.43278	3.95798	4.786	1.28616	4.11633	2.09389	#N/A	#N/A	0.700999	1.53835	2.57658	3.8973	3.22388	2.78056	2.34021	#N/A	#N/A	#N/A	#N/A	1.39059	#N/A	#N/A	#N/A	2.3176	1.06165	2.29602	#N/A	1.93257	0.551898	#N/A	3.36704	#N/A	5.88921	3.3044	3.89763	8.87653	4.62226	6.97119	5.34636	2.8233	4.76773	1.28206	#N/A	#N/A	49	ENSG00000258733	LINC02328	lncRNA	long intergenic non-protein coding RNA 2328 [Source:HGNC Symbol;Acc:HGNC:53248]
TRIM72	3.323	6.48632	7.45215	5.87414	5.59561	6.95965	8.59882	5.60087	5.45571	0.544841	4.56901	1.50761	4.8361	8.28603	7.40729	7.87206	5.22046	9.68834	3.98102	7.43198	7.89668	6.39503	1.85221	6.03795	6.29924	#N/A	6.10134	8.90256	6.78602	5.38802	3.9654	2.62904	2.63638	1.46456	#N/A	#N/A	0.1778	#N/A	#N/A	#N/A	#N/A	0.21966	#N/A	#N/A	#N/A	#N/A	0.149549	#N/A	0.823819	#N/A	#N/A	9.45764	4.87303	5.94498	8.88677	6.48148	7.21359	8.85243	4.83614	4.55969	1.61066	6.62671	7.8357	49	ENSG00000177238	TRIM72	protein_coding	tripartite motif containing 72 [Source:HGNC Symbol;Acc:HGNC:32671]
VWA8	1.0452	3.0065	3.38705	2.94265	3.46182	4.53203	3.16597	2.83495	4.10713	0.383787	3.08898	1.20595	2.4092	3.03485	2.85771	2.88395	2.4243	2.68006	2.96387	5.28416	2.90179	3.88497	1.12696	3.45976	2.84267	0.727081	3.42992	3.54254	3.27145	4.79438	2.39095	1.84356	2.12595	1.38223	#N/A	#N/A	#N/A	#N/A	0.192705	#N/A	#N/A	#N/A	0.143934	#N/A	#N/A	#N/A	#N/A	#N/A	#N/A	0.316845	#N/A	2.67645	1.67001	2.61947	4.07331	2.84581	5.21609	4.29072	2.484	3.38982	1.12773	2.3384	2.96902	49	ENSG00000102763	VWA8	protein_coding	von Willebrand factor A domain containing 8 [Source:HGNC Symbol;Acc:HGNC:29071]
P2RX6	2.32626	3.10347	6.98715	4.93234	5.84431	7.39841	6.97369	4.55855	3.32875	0.613247	2.70485	1.34007	3.36765	4.75589	4.67864	4.7939	4.38721	4.16842	6.76133	5.54049	6.28662	2.81663	1.61096	4.40379	3.99457	1.31672	5.03712	7.27761	5.42852	3.6985	0.485578	#N/A	#N/A	#N/A	0.353212	#N/A	#N/A	0.347194	#N/A	#N/A	0.341732	0.405196	#N/A	#N/A	#N/A	#N/A	#N/A	0.232655	1.66369	#N/A	#N/A	8.76502	4.3079	3.74746	7.1593	6.77655	5.53772	7.16413	6.87317	2.24777	1.3673	3.7193	2.94687	49	ENSG00000099957	P2RX6	protein_coding	purinergic receptor P2X 6 [Source:HGNC Symbol;Acc:HGNC:8538]
#288009	2.61539	5.07449	5.47629	4.33631	3.97015	8.05807	4.31291	3.91447	3.58372	0.457661	2.64565	#N/A	3.48145	3.94304	4.04646	4.35421	3.33903	3.70397	3.7699	6.29819	4.10887	3.66702	1.33871	5.04813	2.92451	#N/A	4.24701	3.69076	4.45821	3.72882	2.6113	1.92627	2.11159	0.883865	#N/A	#N/A	#N/A	#N/A	0.236699	0.245334	0.246196	#N/A	0.297975	#N/A	#N/A	#N/A	#N/A	#N/A	#N/A	0.188637	#N/A	7.07036	4.56137	4.26186	7.65356	5.54395	5.88481	8.15814	4.66076	3.39923	1.04812	3.13916	2.81419	49	ENSG00000288009		lncRNA	novel transcript
#286749	2.33825	4.48788	4.54303	3.67178	5.08162	7.78478	6.19506	5.98055	5.37492	#N/A	2.14908	1.33703	4.00191	4.52408	5.7953	4.64601	5.80503	6.58378	5.32192	6.26418	3.25401	7.51687	0.991976	3.69821	6.11179	#N/A	6.16363	6.15445	6.38553	2.60188	3.38201	2.83227	2.74121	1.13838	#N/A	#N/A	#N/A	#N/A	1.06432	#N/A	#N/A	#N/A	2.76349	#N/A	2.9286	#N/A	1.68018	#N/A	#N/A	2.73188	#N/A	7.44968	4.38627	6.16149	7.62782	4.84841	5.74983	7.84594	4.24834	4.03287	1.50688	5.13355	4.49411	49	ENSG00000286749		lncRNA	novel transcript, antisense to NMUR2
ECPAS	1.04259	2.03298	2.27451	1.79134	2.20755	3.11499	2.25841	1.77197	3.90672	0.386628	3.11324	1.0187	1.82581	1.91625	1.50438	1.82066	1.4634	2.01625	1.75534	3.57489	1.80898	2.56381	0.818867	2.71913	1.87494	0.625766	2.1388	2.49674	2.33696	2.20478	1.78392	1.60297	1.52698	0.902905	#N/A	#N/A	#N/A	#N/A	#N/A	#N/A	0.112037	0.211382	#N/A	#N/A	#N/A	#N/A	#N/A	#N/A	0.421113	#N/A	#N/A	2.77665	1.92382	2.37938	3.57563	3.01285	5.57757	4.95697	2.30696	2.34186	1.09876	2.55866	3.27692	49	ENSG00000136813	ECPAS	protein_coding	Ecm29 proteasome adaptor and scaffold [Source:HGNC Symbol;Acc:HGNC:29020]
B3GALT1-AS1	2.63329	4.57627	6.1056	4.24561	4.75565	5.06831	6.54541	4.09815	4.39768	#N/A	3.79653	2.09903	2.85986	6.36062	5.29574	9.09604	8.09937	7.99994	6.28056	5.18222	6.02642	6.15213	1.54329	3.32447	6.2361	#N/A	5.1616	4.8161	6.95303	3.05646	4.68816	3.79059	4.50662	2.29381	#N/A	#N/A	0.540393	#N/A	0.680969	#N/A	#N/A	#N/A	0.682847	#N/A	0.8024	#N/A	#N/A	#N/A	#N/A	0.624002	#N/A	7.13225	4.00927	4.95401	6.70901	6.0145	4.9379	3.91568	6.49658	4.49655	1.05047	6.71103	5.77618	49	ENSG00000235335	B3GALT1-AS1	lncRNA	B3GALT1 antisense RNA 1 [Source:HGNC Symbol;Acc:HGNC:40089]
CEP350	0.981892	1.60504	1.58162	1.33506	1.50937	1.90417	1.97515	1.46506	2.59636	0.263077	2.14311	#N/A	1.10024	1.24466	1.25508	1.27672	1.31021	1.28336	1.33494	2.40415	1.4373	1.83746	0.614769	1.48679	1.19697	0.624186	1.1832	1.31907	1.36556	1.36775	1.20072	0.897677	0.99065	0.546871	0.118266	#N/A	#N/A	#N/A	#N/A	0.151876	0.105237	0.156007	#N/A	#N/A	#N/A	#N/A	#N/A	#N/A	#N/A	#N/A	#N/A	1.06049	1.08689	1.34673	1.41941	1.23309	3.93291	2.10146	1.53923	1.74299	0.503229	1.38362	1.58495	49	ENSG00000135837	CEP350	protein_coding	centrosomal protein 350 [Source:HGNC Symbol;Acc:HGNC:24238]
CHRNG	2.8604	2.94095	4.81077	4.55292	2.97347	4.407	3.90693	4.21551	3.59318	#N/A	3.33026	#N/A	2.78078	6.37802	6.27239	5.3407	4.44101	7.29279	5.82823	4.34879	3.17226	3.83294	1.83071	3.41924	2.50541	#N/A	7.23826	3.27099	2.989	2.54857	3.16014	1.32855	2.13773	#N/A	#N/A	#N/A	#N/A	#N/A	0.997757	#N/A	#N/A	#N/A	1.68553	0.862782	1.96852	#N/A	1.72743	0.355223	#N/A	2.06959	#N/A	7.05627	5.76181	4.24839	5.99281	5.71325	3.2797	2.5404	5.43874	1.46119	1.45118	6.44182	5.2915	49	ENSG00000196811	CHRNG	protein_coding	cholinergic receptor nicotinic gamma subunit [Source:HGNC Symbol;Acc:HGNC:1967]
SGCA	3.66422	6.53504	9.75569	7.83038	7.29795	6.61917	5.66187	6.15383	6.13444	0.882478	7.76583	2.8012	6.3828	10.1122	8.3679	8.4721	7.61862	9.51472	5.31601	5.13401	7.64647	8.06567	2.28978	7.94391	5.78042	0.906709	7.61461	8.56245	8.68654	5.35438	5.44587	3.131	4.32077	2.56749	#N/A	#N/A	0.523025	#N/A	#N/A	#N/A	#N/A	#N/A	#N/A	#N/A	#N/A	#N/A	0.203249	#N/A	1.2337	#N/A	#N/A	12.601	7.68016	6.80824	8.6097	8.27301	7.02176	8.42388	8.24899	3.80299	1.94493	5.96676	7.88331	49	ENSG00000108823	SGCA	protein_coding	sarcoglycan alpha [Source:HGNC Symbol;Acc:HGNC:10805]
LINC02316	2.92687	2.16432	0.830426	2.2558	1.73594	1.58391	0.951806	2.07382	1.65041	1.57249	1.80042	#N/A	2.78791	3.32593	2.88472	3.88233	1.53548	2.92037	1.64187	4.08378	1.375	5.27743	1.06492	2.57209	2.54886	#N/A	2.05501	#N/A	1.40705	1.84366	6.11199	2.56814	2.99421	1.92019	#N/A	#N/A	0.63301	#N/A	1.20108	#N/A	#N/A	#N/A	2.41564	0.88174	2.21791	#N/A	2.20302	0.297231	#N/A	3.00005	#N/A	4.40916	2.68735	2.56	3.46268	2.94599	3.40308	4.07749	3.44706	1.34612	1.06771	#N/A	#N/A	49	ENSG00000258912	LINC02316	lncRNA	long intergenic non-protein coding RNA 2316 [Source:HGNC Symbol;Acc:HGNC:53235]
GOT1	3.01093	6.28156	9.59746	7.23206	9.04127	6.62246	4.3212	6.08651	8.23762	0.846262	7.59522	3.4686	6.21733	9.98888	6.98017	10.4155	6.97338	9.50613	7.83811	6.89465	7.43475	8.10468	2.42746	7.93968	7.71794	0.873097	5.12361	6.69691	8.47468	4.89432	7.45231	3.84652	5.62435	3.33037	#N/A	#N/A	0.485207	#N/A	#N/A	#N/A	#N/A	#N/A	#N/A	#N/A	#N/A	#N/A	#N/A	#N/A	0.770167	0.406456	#N/A	10.1517	6.55519	5.74166	8.51908	8.23484	6.91663	8.48052	8.18113	6.33457	2.36154	6.55281	5.78732	49	ENSG00000120053	GOT1	protein_coding	glutamic-oxaloacetic transaminase 1 [Source:HGNC Symbol;Acc:HGNC:4432]
CCDC39	1.74929	5.16167	4.35133	4.27955	4.28598	4.03469	4.29832	2.41043	5.02312	#N/A	2.27669	1.17361	2.58256	3.22853	2.22781	3.0062	3.02038	1.9749	2.84022	5.66929	1.89869	1.93975	0.972344	3.75788	2.44833	#N/A	4.18596	3.08732	4.12385	#N/A	2.8243	1.95967	2.18535	1.18224	#N/A	#N/A	#N/A	#N/A	0.690105	#N/A	#N/A	#N/A	1.20449	1.05975	0.758281	#N/A	0.594551	#N/A	#N/A	1.01826	#N/A	5.8934	3.91032	4.47147	7.24339	4.85251	5.27259	5.15601	2.63686	4.98377	2.1402	3.42424	2.4587	49	ENSG00000284862	CCDC39	protein_coding	coiled-coil domain containing 39 [Source:HGNC Symbol;Acc:HGNC:25244]
VDAC3	1.81398	3.59033	8.24771	6.17321	6.66914	5.43667	5.43984	5.12971	5.119	0.777556	7.02236	1.9878	4.88846	4.13266	4.24798	4.40232	2.61417	3.84695	4.15704	6.50274	3.16119	2.67199	1.30812	3.08078	4.56162	0.941473	6.99558	5.9713	6.73296	5.36111	1.44736	1.58938	1.32948	0.679349	#N/A	#N/A	0.553124	#N/A	#N/A	#N/A	#N/A	#N/A	#N/A	#N/A	#N/A	#N/A	#N/A	#N/A	0.719557	0.266335	#N/A	7.72537	6.02715	4.47887	6.64359	6.50889	3.58859	6.13479	7.85829	3.1381	1.79489	5.92249	5.98502	49	ENSG00000078668	VDAC3	protein_coding	voltage dependent anion channel 3 [Source:HGNC Symbol;Acc:HGNC:12674]
TAPT1	1.02	1.26514	2.09348	2.00964	2.37715	3.08621	1.84443	1.78151	3.79579	0.31361	2.58704	1.11318	1.58937	2.27316	1.67918	2.18248	1.7108	2.04058	2.1212	4.68358	2.29646	3.73289	0.909359	2.6172	1.89539	#N/A	1.49147	1.19699	1.35433	1.99645	1.54725	0.867259	1.19545	0.838187	0.142031	#N/A	#N/A	#N/A	#N/A	#N/A	0.110141	#N/A	#N/A	#N/A	#N/A	#N/A	0.221955	#N/A	#N/A	0.155381	#N/A	2.57764	2.04083	2.11689	3.06156	3.7928	3.45362	4.52578	2.8851	2.28109	1.00269	1.24916	1.72976	49	ENSG00000169762	TAPT1	protein_coding	transmembrane anterior posterior transformation 1 [Source:HGNC Symbol;Acc:HGNC:26887]
SSPN	1.36213	2.53664	8.01767	5.77415	5.1154	7.97241	4.68053	3.77578	5.42079	0.78477	6.77246	1.65965	3.15488	1.48925	1.68113	0.959965	1.95158	1.25349	1.45939	1.32737	1.04853	1.88533	0.544314	1.71437	1.64913	#N/A	5.18295	3.48749	4.50041	4.27877	1.90812	2.0579	1.73547	0.904452	0.174154	#N/A	0.502252	#N/A	0.550572	0.249995	#N/A	#N/A	#N/A	#N/A	#N/A	#N/A	#N/A	#N/A	#N/A	#N/A	#N/A	4.14501	3.07418	2.60915	4.04296	2.76335	4.28226	4.81196	4.77363	2.1202	1.39378	5.75691	6.78239	49	ENSG00000123096	SSPN	protein_coding	sarcospan [Source:HGNC Symbol;Acc:HGNC:11322]
CES3	2.0364	3.93001	7.0982	4.64069	3.97812	5.1685	6.67493	4.24489	4.16414	0.486009	2.8832	#N/A	4.58501	6.40541	5.76973	6.09819	7.64974	8.05233	6.41579	5.37094	5.76761	4.50057	1.51399	5.9534	6.34443	1.48665	5.16621	4.93027	6.95163	3.1608	4.52506	2.50898	3.70603	1.76241	#N/A	#N/A	#N/A	#N/A	#N/A	#N/A	#N/A	#N/A	0.332425	#N/A	#N/A	#N/A	0.452417	#N/A	1.08835	0.602974	#N/A	8.31643	5.42419	4.97798	6.92455	6.72274	5.02976	7.3013	3.82681	4.07724	1.04989	6.87496	5.67425	49	ENSG00000172828	CES3	protein_coding	carboxylesterase 3 [Source:HGNC Symbol;Acc:HGNC:1865]
#278464	2.07075	3.726	6.42429	5.86687	5.01865	6.63745	6.07593	5.31036	2.79955	#N/A	3.56892	1.94832	3.36849	6.77088	5.29748	8.59765	5.45078	4.71994	5.80811	4.86728	3.7117	5.84109	1.77866	5.33989	3.20715	#N/A	7.50214	6.38334	6.48948	2.56524	5.06442	5.18845	4.20356	1.39308	0.625596	#N/A	#N/A	0.342437	#N/A	0.367706	0.405939	0.488009	#N/A	#N/A	#N/A	#N/A	#N/A	#N/A	#N/A	#N/A	#N/A	10.5499	4.57594	4.44888	6.34985	5.81106	4.36168	6.42521	4.13115	3.70198	0.822014	4.51911	5.29749	49	ENSG00000278464		lncRNA	novel transcript
LINC01591	2.41878	2.92884	5.73429	3.79786	6.36752	5.85275	2.84494	3.98407	5.40727	#N/A	4.38823	1.89052	3.88156	7.64128	5.11331	8.00564	5.07348	6.87765	5.15914	4.10513	4.86541	5.1906	1.81786	4.65221	5.10311	#N/A	3.8481	2.34153	3.87798	1.80125	4.46471	2.28351	3.18414	3.67303	#N/A	#N/A	#N/A	#N/A	0.909357	#N/A	#N/A	#N/A	1.58426	#N/A	1.27706	#N/A	1.00488	0.463461	#N/A	1.0937	#N/A	4.75735	3.7866	3.98153	3.79769	2.54385	3.52163	5.83725	2.7187	2.7512	#N/A	3.42173	4.13141	49	ENSG00000254083	LINC01591	lncRNA	long intergenic non-protein coding RNA 1591 [Source:HGNC Symbol;Acc:HGNC:27819]
ATP6V1FNB	0.765489	#N/A	3.84022	1.16013	0.869401	0.762573	0.632483	1.38494	0.535574	1.243	#N/A	#N/A	1.24124	3.30099	2.48277	2.32177	0.4942	1.04819	0.567592	#N/A	0.527753	0.479378	1.1826	0.42921	0.506899	#N/A	1.12627	0.670862	0.67448	#N/A	5.53829	0.522311	1.01234	0.580769	2.04972	#N/A	1.5201	1.36518	2.33604	1.28816	1.44509	#N/A	2.5302	3.63963	1.40723	#N/A	2.05392	2.44648	#N/A	3.4614	#N/A	5.0469	1.27742	0.645583	0.747936	0.572171	#N/A	0.55623	0.622586	#N/A	#N/A	0.587985	0.482779	49	ENSG00000272899	ATP6V1FNB	protein_coding	ATP6V1F neighbor [Source:HGNC Symbol;Acc:HGNC:52392]
NDUFAF5	1.12478	1.74472	3.29044	2.04362	2.6719	3.30453	1.81929	2.13007	4.09096	0.34176	3.26689	1.54409	2.0068	1.64445	1.67087	1.86173	1.71306	1.88503	1.68714	2.83292	1.59183	2.18484	0.607204	2.15023	1.66603	0.732295	1.679	2.1073	1.56938	#N/A	1.40342	1.47001	1.18234	0.994338	#N/A	#N/A	0.193893	#N/A	0.194707	#N/A	#N/A	#N/A	0.191921	#N/A	#N/A	#N/A	#N/A	#N/A	#N/A	0.271448	#N/A	2.21394	1.64674	1.98968	3.28411	2.99441	4.09148	5.14249	2.18639	3.54338	0.910147	1.67453	1.55177	49	ENSG00000101247	NDUFAF5	protein_coding	NADH:ubiquinone oxidoreductase complex assembly factor 5 [Source:HGNC Symbol;Acc:HGNC:15899]
#287933	2.04942	2.86051	6.60174	5.23985	6.35165	5.98315	3.17442	4.48602	2.59634	1.5979	4.47784	1.51031	1.28227	3.84388	4.34218	4.70462	2.98228	4.90891	5.12804	3.80917	2.89377	5.17911	1.75175	4.55962	3.18996	#N/A	6.90383	5.65534	5.73459	1.75311	#N/A	#N/A	#N/A	#N/A	0.648258	#N/A	1.33201	0.687217	1.32994	0.631453	0.471306	#N/A	1.51578	1.75659	1.63854	#N/A	1.24381	0.902082	#N/A	1.93925	#N/A	1.96293	#N/A	1.51219	1.29572	#N/A	1.21016	2.09012	#N/A	#N/A	1.19469	3.93787	4.59072	49	ENSG00000287933		lncRNA	novel transcript, antisense to FRK
ADAMTS19-AS1	2.3764	#N/A	4.39346	3.24672	2.32845	4.35039	2.31933	5.99904	2.52194	1.18008	1.47219	#N/A	3.06847	5.63874	4.71269	6.43578	3.42	5.38409	3.4397	2.09742	2.74211	3.66848	1.22009	2.70175	3.28298	#N/A	3.60828	4.01369	4.0807	#N/A	4.96712	#N/A	5.24417	#N/A	0.314239	#N/A	0.600181	#N/A	1.59913	0.72049	0.657003	#N/A	1.20103	0.886362	1.12087	#N/A	0.382068	0.624323	#N/A	1.92448	#N/A	6.50262	3.66665	4.2382	4.0655	2.39153	1.76411	4.34186	3.67602	#N/A	#N/A	4.08817	2.76289	49	ENSG00000249421	ADAMTS19-AS1	lncRNA	ADAMTS19 antisense RNA 1 [Source:HGNC Symbol;Acc:HGNC:40797]
ABCA5	0.611265	3.96591	5.63826	3.66351	4.98584	6.41006	4.84825	3.2871	4.32577	0.42292	4.1344	1.34631	2.37343	2.0112	2.45561	1.84082	1.93868	1.961	2.07319	3.72773	1.79435	2.19811	0.87949	3.1878	2.05675	0.754503	3.52334	4.33752	4.02172	3.20029	2.71804	2.52542	2.10856	1.21431	0.160017	#N/A	#N/A	#N/A	#N/A	#N/A	0.101211	#N/A	#N/A	#N/A	#N/A	#N/A	#N/A	#N/A	0.986548	#N/A	#N/A	1.54671	1.60084	2.16713	2.22828	2.41962	4.40517	3.17621	2.36249	2.15481	0.602963	3.29366	3.03787	49	ENSG00000154265	ABCA5	protein_coding	ATP binding cassette subfamily A member 5 [Source:HGNC Symbol;Acc:HGNC:35]
MTMR3	0.724747	1.84757	1.33689	1.10796	1.58605	2.12705	1.74596	1.26714	2.20277	0.272482	1.9676	#N/A	1.28961	1.17515	1.03116	1.12053	1.05173	1.24567	1.32174	2.98442	1.01752	1.50202	0.547146	1.72727	1.20964	0.538461	1.21336	1.64397	1.37752	1.21588	1.20672	1.23462	0.722493	0.748662	#N/A	#N/A	#N/A	#N/A	#N/A	#N/A	#N/A	0.185837	#N/A	#N/A	#N/A	#N/A	0.185378	0.146524	0.986256	#N/A	#N/A	1.17631	1.03388	1.15025	1.83121	1.78748	3.48266	2.48837	1.21867	1.88929	0.346557	1.49884	1.54334	49	ENSG00000100330	MTMR3	protein_coding	myotubularin related protein 3 [Source:HGNC Symbol;Acc:HGNC:7451]
IL18	1.38862	2.39663	6.11314	3.22343	4.96252	6.22796	3.8439	3.14129	4.61455	0.799333	4.9269	2.61098	2.93272	2.68214	1.12962	1.96904	#N/A	3.52455	3.67692	3.82791	0.855466	3.00354	1.52453	3.61729	2.78038	#N/A	#N/A	#N/A	#N/A	#N/A	2.45013	2.6014	2.76783	1.46826	0.459708	#N/A	0.651368	0.325951	0.365156	0.525445	0.496909	#N/A	0.268712	0.389437	#N/A	#N/A	#N/A	#N/A	#N/A	0.390671	#N/A	2.76365	2.8614	3.11857	2.80422	4.80933	2.78381	3.97635	3.19638	2.65286	1.72391	3.15569	2.68076	49	ENSG00000150782	IL18	protein_coding	interleukin 18 [Source:HGNC Symbol;Acc:HGNC:5986]
ZNF383	1.29703	1.90354	0.977959	1.00066	1.22306	1.27595	1.31981	0.915878	1.37605	0.4823	1.212	#N/A	1.37805	1.24034	1.09324	1.21263	1.53513	1.37861	#N/A	2.20837	1.03374	1.44466	0.518473	1.56467	1.65826	0.885215	0.919951	0.889587	1.34295	#N/A	0.816602	1.3412	#N/A	#N/A	#N/A	#N/A	0.27128	#N/A	0.250807	0.203198	#N/A	#N/A	0.457243	0.396417	0.495606	#N/A	0.412708	0.33146	#N/A	0.532554	#N/A	0.988082	1.13515	1.12844	1.56869	1.25944	1.99852	2.41175	1.28282	1.58141	#N/A	1.14941	1.27946	49	ENSG00000188283	ZNF383	protein_coding	zinc finger protein 383 [Source:HGNC Symbol;Acc:HGNC:18609]
#286145	1.05686	#N/A	1.34634	0.980101	1.47397	1.83642	1.36751	1.60217	2.09436	0.506592	2.0932	1.49004	1.65181	1.05029	1.63758	1.0238	1.38821	1.46418	1.19782	2.86474	1.38315	1.31066	0.855016	1.99497	1.69962	#N/A	1.93384	0.99497	0.818081	#N/A	0.829843	0.82791	0.75666	0.959084	#N/A	#N/A	0.560309	#N/A	0.220899	0.153078	#N/A	#N/A	0.202845	#N/A	#N/A	#N/A	0.255364	#N/A	#N/A	0.229304	#N/A	0.978447	1.21174	1.58161	0.963165	1.50467	4.25496	1.57277	1.62316	2.17036	0.6405	1.045	0.941522	49	ENSG00000286145		lncRNA	novel transcript, antisense to MAP3K2
UBR3	0.597266	2.25512	2.00819	1.67577	1.92476	2.89401	1.75536	1.6932	2.74201	0.363832	2.52485	0.908489	1.6394	1.21514	1.12718	1.10022	1.13104	1.14757	1.05882	2.78514	1.59127	2.01294	0.539644	1.76084	1.367	0.673731	1.70377	1.78062	1.67362	1.32715	1.33933	1.259	1.13949	0.826437	#N/A	#N/A	#N/A	#N/A	0.161956	0.106492	#N/A	#N/A	#N/A	#N/A	#N/A	#N/A	#N/A	#N/A	0.428179	#N/A	#N/A	1.50275	1.20954	1.54032	2.63006	2.08011	3.69978	2.88475	1.7605	1.77806	0.665243	2.31218	2.34605	49	ENSG00000144357	UBR3	protein_coding	ubiquitin protein ligase E3 component n-recognin 3 [Source:HGNC Symbol;Acc:HGNC:30467]
SLC22A5	1.08201	2.22669	5.42137	4.22006	3.54325	4.63643	4.08936	3.23779	3.27141	0.753773	3.32772	1.49517	2.58623	2.96521	2.51252	2.19009	1.31325	2.80077	2.48566	2.95933	2.11784	2.95777	0.856286	2.83636	3.39921	#N/A	5.25416	3.3947	3.88229	#N/A	0.463249	1.12642	#N/A	#N/A	#N/A	#N/A	#N/A	#N/A	0.357389	#N/A	#N/A	#N/A	0.597524	0.35054	0.530147	#N/A	0.604968	0.261831	0.721072	0.657751	#N/A	4.62468	2.44279	3.60029	3.86726	3.11847	2.67789	4.72821	4.74984	2.4525	#N/A	3.21286	2.42743	49	ENSG00000197375	SLC22A5	protein_coding	solute carrier family 22 member 5 [Source:HGNC Symbol;Acc:HGNC:10969]
EMG1	1.27025	1.68144	2.11267	1.71258	1.53426	1.7038	1.73782	1.44817	3.35476	0.510344	3.53347	1.43254	2.14948	1.8498	1.69095	1.56663	1.49738	1.30486	1.15198	4.86895	1.74169	1.5619	1.00783	1.90378	1.55118	#N/A	1.80158	2.27325	1.8496	#N/A	1.09764	1.40858	0.90661	1.01658	#N/A	#N/A	0.672354	#N/A	0.302025	#N/A	#N/A	#N/A	0.273093	#N/A	#N/A	#N/A	0.250636	#N/A	#N/A	0.446305	#N/A	2.31188	1.91406	1.52788	1.99774	2.54347	4.78679	2.51017	2.97293	3.91149	0.818608	1.91432	1.81046	49	ENSG00000126749	EMG1	protein_coding	EMG1 N1-specific pseudouridine methyltransferase [Source:HGNC Symbol;Acc:HGNC:16912]
DCAF6	0.70615	2.3983	4.04529	3.05755	3.36519	4.34732	3.79166	3.11242	4.24487	0.643632	4.57981	1.68432	2.41094	1.35196	1.43376	1.17086	1.05796	1.32017	1.29668	2.78164	1.16701	2.40424	0.727088	2.48824	1.67757	0.819306	2.33378	2.47846	2.76871	3.48286	1.5734	1.66465	1.35826	0.826682	#N/A	#N/A	0.393576	#N/A	0.382948	0.242877	#N/A	#N/A	#N/A	#N/A	#N/A	#N/A	#N/A	#N/A	#N/A	#N/A	#N/A	2.96041	2.23467	2.2763	4.3216	2.87835	4.66001	4.15275	3.08542	2.77137	0.957398	2.97781	4.22072	49	ENSG00000143164	DCAF6	protein_coding	DDB1 and CUL4 associated factor 6 [Source:HGNC Symbol;Acc:HGNC:30002]
FUS	0.722646	#N/A	0.87393	0.893147	0.984891	1.2299	1.16386	0.739604	1.63072	0.471398	1.69749	#N/A	0.785772	0.343001	0.459382	0.404327	0.615719	0.312221	0.62027	1.54874	0.564391	0.462524	#N/A	1.12051	#N/A	#N/A	0.459494	0.33461	0.458182	1.08873	0.421218	#N/A	#N/A	#N/A	0.261329	#N/A	0.502843	0.235394	0.0962443	#N/A	0.16491	0.27506	0.192491	0.180548	0.176075	0.397257	0.381244	0.288461	1.62899	0.23097	#N/A	0.539918	0.593061	0.572417	0.695574	0.823302	2.46977	1.19391	0.956906	1.08531	#N/A	#N/A	#N/A	49	ENSG00000089280	FUS	protein_coding	FUS RNA binding protein [Source:HGNC Symbol;Acc:HGNC:4010]
RCAN1	1.19772	#N/A	0.646917	0.733819	#N/A	1.038	1.57069	1.43252	2.88092	0.463987	1.4082	#N/A	#N/A	1.44539	1.05036	1.07612	0.89727	1.25571	1.57527	3.48499	1.16488	1.03551	0.820369	1.87429	#N/A	#N/A	#N/A	#N/A	#N/A	2.449	1.42095	#N/A	1.12632	1.5469	0.556312	#N/A	0.455495	0.476953	0.67112	0.357581	0.565792	#N/A	0.768714	0.598256	0.595639	0.683747	0.7232	0.85985	#N/A	0.73146	#N/A	0.66641	0.839018	1.40115	1.26759	0.979527	1.93478	2.15367	0.818079	2.43354	1.08823	2.02543	1.12786	49	ENSG00000159200	RCAN1	protein_coding	regulator of calcineurin 1 [Source:HGNC Symbol;Acc:HGNC:3040]
ACTR3B	1.03918	1.93124	2.1067	1.90451	2.18748	3.0356	1.91768	1.42311	2.05141	0.447504	2.58506	#N/A	2.01515	2.04606	1.9732	2.00385	1.8218	2.18061	2.0704	2.57695	1.50914	2.0894	0.746097	3.08437	1.98407	#N/A	2.5422	2.83637	1.98887	#N/A	1.30277	1.07863	1.24383	#N/A	#N/A	#N/A	#N/A	#N/A	0.262938	#N/A	#N/A	#N/A	0.351155	0.206698	0.300899	#N/A	0.295543	0.188649	#N/A	0.413512	#N/A	2.41653	1.89865	2.44386	2.88789	2.90613	6.29789	3.42892	2.37738	2.60005	0.766243	2.01523	1.26796	49	ENSG00000133627	ACTR3B	protein_coding	actin related protein 3B [Source:HGNC Symbol;Acc:HGNC:17256]
#279762	1.2038	2.74004	3.58302	3.52625	4.28712	5.1829	3.07885	3.20804	4.73118	0.981983	3.17875	2.24209	2.34131	2.0194	2.91612	2.06509	1.86206	2.39205	2.12731	2.70337	1.93956	2.25576	1.27617	4.12212	2.39539	#N/A	3.43289	4.96899	3.06028	#N/A	1.77891	3.22447	2.07181	1.02292	#N/A	#N/A	0.739574	#N/A	#N/A	#N/A	#N/A	#N/A	#N/A	0.352945	0.419009	#N/A	#N/A	0.405261	#N/A	0.316544	#N/A	3.38209	2.61164	4.13402	4.0399	3.15815	4.72479	3.19895	2.61707	4.45112	1.22155	4.11868	3.34568	49	ENSG00000279762		lncRNA	novel transcript, antisense to PSMD11
IDI2-AS1	1.16867	3.68037	5.65191	3.45467	7.1289	6.70956	3.27364	3.80883	4.52416	#N/A	3.70276	1.48769	4.11311	7.90046	5.62443	6.64689	4.02225	5.06947	4.43253	4.86316	5.30318	6.14057	1.67804	5.72732	6.04711	1.00989	4.1924	4.77364	4.78596	2.6447	4.76534	2.78164	2.66894	1.35188	#N/A	#N/A	0.307251	#N/A	#N/A	#N/A	#N/A	#N/A	0.288206	#N/A	0.371729	#N/A	#N/A	#N/A	#N/A	0.650306	#N/A	6.37165	5.55643	6.57765	3.89037	6.2188	4.6778	4.62863	3.46333	3.70788	1.32548	4.71173	5.5928	49	ENSG00000232656	IDI2-AS1	lncRNA	IDI2 antisense RNA 1 [Source:HGNC Symbol;Acc:HGNC:30885]
#286690	1.59989	#N/A	5.6866	4.92376	3.51343	3.03644	2.48614	4.84819	2.59509	1.17809	1.16343	#N/A	2.85295	7.69571	5.72804	5.4756	2.95649	4.27235	#N/A	0.997995	1.41192	2.29975	3.5299	1.13116	1.97532	#N/A	4.2835	2.82197	2.78085	#N/A	6.97459	1.17758	4.23898	2.35818	#N/A	#N/A	1.25359	#N/A	1.99277	0.466887	#N/A	#N/A	3.6261	1.79151	2.2245	#N/A	2.9178	1.17284	#N/A	4.02352	#N/A	7.96692	5.38667	2.88993	2.77548	1.96982	0.966124	2.83019	2.3673	#N/A	1.38663	2.38085	1.37076	49	ENSG00000286690		lncRNA	novel transcript, antisense to SGCD
LSMEM1	1.50789	2.40802	5.7517	4.16393	6.01631	5.36115	3.26954	3.20227	4.98229	0.68186	4.24956	1.4166	3.75364	5.66435	3.74152	5.65005	6.50899	4.11935	4.86774	3.56623	4.29463	4.82425	1.28681	4.27005	4.76136	1.35048	3.86156	2.92478	5.43705	1.79186	4.13222	2.27923	3.88316	1.90179	#N/A	#N/A	0.899567	#N/A	#N/A	0.46781	0.377234	#N/A	#N/A	#N/A	#N/A	#N/A	#N/A	#N/A	#N/A	#N/A	#N/A	6.77228	5.41083	2.84631	5.26076	4.88921	3.242	5.41051	2.48973	2.47097	1.24282	5.07726	3.857	49	ENSG00000181016	LSMEM1	protein_coding	leucine rich single-pass membrane protein 1 [Source:HGNC Symbol;Acc:HGNC:22036]
FBXO31	0.697619	2.43741	0.457995	0.915141	0.863671	0.598631	#N/A	#N/A	0.813402	0.412942	1.16106	#N/A	0.57935	1.31543	1.07111	1.32188	1.1108	1.323	1.15256	2.84979	0.678808	1.25102	0.970687	2.03041	#N/A	#N/A	1.89277	2.80494	2.78117	2.31577	0.848734	#N/A	0.965409	#N/A	#N/A	#N/A	0.291723	0.178101	0.554345	#N/A	#N/A	#N/A	0.742923	0.354682	0.386867	#N/A	0.685909	0.624365	0.836117	0.751708	#N/A	1.09802	0.709215	1.04568	1.36661	0.813086	2.70208	1.51967	0.742413	1.64858	0.589973	1.32213	1.55991	49	ENSG00000103264	FBXO31	protein_coding	F-box protein 31 [Source:HGNC Symbol;Acc:HGNC:16510]
ENGASE	0.871456	#N/A	2.72072	2.4674	2.03344	2.25566	1.77322	1.54518	2.96625	0.510473	2.50487	1.49479	1.60355	2.08163	1.29299	1.98324	1.62531	2.11077	2.6148	3.96998	1.74055	1.13906	1.08264	1.53548	2.68891	#N/A	1.13054	1.2314	1.01424	1.69713	1.33059	1.9481	1.28158	1.46797	#N/A	#N/A	#N/A	#N/A	#N/A	#N/A	#N/A	#N/A	0.552604	0.481103	0.683029	#N/A	0.615316	0.317567	1.08387	0.938116	#N/A	1.92483	1.88209	1.29236	2.19178	1.84687	2.95519	2.12965	1.68966	#N/A	#N/A	1.34933	2.07518	49	ENSG00000167280	ENGASE	protein_coding	endo-beta-N-acetylglucosaminidase [Source:HGNC Symbol;Acc:HGNC:24622]
STK3	#N/A	2.92664	0.681925	0.518118	0.685484	0.98196	0.892003	0.710015	1.30513	#N/A	0.952529	#N/A	0.58065	0.400405	#N/A	0.46248	0.380724	0.50789	0.410917	1.3774	0.614015	0.658747	#N/A	1.22956	0.531823	0.514567	0.892201	1.30455	1.36713	1.88905	0.967585	0.840831	0.846525	0.515193	0.121108	#N/A	#N/A	0.113325	0.177003	0.190504	0.129272	#N/A	0.159339	#N/A	#N/A	#N/A	0.202806	0.137553	#N/A	0.160496	#N/A	0.344719	0.492609	0.520658	0.837469	0.801707	2.10813	1.03287	0.568427	0.813832	#N/A	2.95994	2.9967	49	ENSG00000104375	STK3	protein_coding	serine/threonine kinase 3 [Source:HGNC Symbol;Acc:HGNC:11406]
#230490	#N/A	4.14276	#N/A	1.03886	0.72273	1.17607	0.835741	1.41986	0.853516	#N/A	1.88148	0.797446	#N/A	1.90805	0.849228	1.49126	1.34459	2.06531	1.25631	3.52642	1.40949	2.79904	0.569283	2.87561	1.72054	1.06705	3.77617	3.68501	3.84279	2.51099	2.47822	1.98657	1.99414	1.7997	#N/A	#N/A	#N/A	#N/A	0.461342	#N/A	#N/A	#N/A	0.624239	0.343241	0.465582	#N/A	0.48714	0.167611	#N/A	0.860758	#N/A	3.98868	2.7879	3.59122	3.87345	3.06241	4.5471	3.50493	2.05687	6.78626	0.993728	4.00137	3.89507	49	ENSG00000230490		lncRNA	novel transcript
SYNPO	#N/A	5.51235	3.44643	#N/A	2.31717	3.33701	2.44672	2.76228	3.25086	0.785444	1.8727	2.31435	3.67791	11.4762	9.66362	9.50286	7.62097	8.5342	6.53466	5.39847	6.07908	6.31027	2.67689	5.55527	6.73348	1.16023	5.3323	6.18308	7.43086	4.62619	6.94163	4.61708	4.12863	2.02069	#N/A	#N/A	#N/A	#N/A	#N/A	#N/A	#N/A	#N/A	0.67698	#N/A	0.569626	#N/A	0.576735	0.254854	#N/A	0.878351	#N/A	10.1346	4.7204	4.85322	7.21417	6.26277	4.92573	6.71697	2.53343	3.60155	1.44333	4.75706	4.75343	49	ENSG00000171992	SYNPO	protein_coding	synaptopodin [Source:HGNC Symbol;Acc:HGNC:30672]
FAM214A	#N/A	2.18507	1.26653	1.08641	1.33685	1.98832	1.67027	1.56194	2.28722	0.404905	1.81987	0.54952	1.49131	1.09363	1.44195	0.883816	1.21228	1.1341	1.20222	2.6414	0.911445	1.07064	0.573743	1.50223	1.5024	0.68248	2.30543	2.15265	2.17063	1.58994	#N/A	0.86845	#N/A	#N/A	#N/A	#N/A	#N/A	#N/A	0.441812	#N/A	#N/A	#N/A	0.602863	0.255964	0.594787	#N/A	0.387887	#N/A	0.55906	0.694707	#N/A	2.09618	1.60061	2.03604	2.99849	2.17496	3.88804	2.96703	1.54535	1.97781	0.743526	1.39426	1.77118	49	ENSG00000047346	FAM214A	protein_coding	family with sequence similarity 214 member A [Source:HGNC Symbol;Acc:HGNC:25609]
TENM3	#N/A	3.90071	6.67867	4.47648	4.995	5.29797	4.04271	4.28469	3.63011	0.452647	3.5128	#N/A	#N/A	1.3418	0.757896	2.33568	1.66854	1.79311	1.61268	1.44432	2.32952	1.98514	0.725988	1.43455	2.25766	1.24381	3.61242	3.45436	4.12827	3.05378	1.93932	2.17078	1.45036	0.8739	#N/A	#N/A	#N/A	#N/A	0.662618	#N/A	#N/A	#N/A	0.859791	#N/A	0.705571	#N/A	0.661517	0.558443	#N/A	0.871298	#N/A	5.45246	3.46842	3.63681	6.12392	4.2108	6.28842	6.17899	2.63796	2.57366	2.35068	6.07347	3.52082	49	ENSG00000218336	TENM3	protein_coding	teneurin transmembrane protein 3 [Source:HGNC Symbol;Acc:HGNC:29944]
SLC4A4	#N/A	3.59922	5.26201	1.95749	3.77411	5.94765	3.80435	2.77144	4.388	0.499855	3.20217	2.08883	2.625	2.6656	#N/A	2.73189	1.87627	2.80713	2.05867	4.37105	2.26071	2.52134	0.989004	3.28503	2.33205	#N/A	3.87234	4.21969	4.60637	1.5799	3.10142	1.94114	3.09353	1.28447	#N/A	#N/A	#N/A	#N/A	0.370567	0.268468	0.214122	#N/A	0.258594	#N/A	0.284553	#N/A	#N/A	0.249314	#N/A	0.390632	#N/A	5.69599	0.80414	2.27056	5.734	4.32793	1.81745	4.09737	2.53484	1.7205	1.1351	2.11804	#N/A	49	ENSG00000080493	SLC4A4	protein_coding	solute carrier family 4 member 4 [Source:HGNC Symbol;Acc:HGNC:11030]
USP38	#N/A	3.80038	3.70265	2.65645	4.00149	2.98327	2.33762	2.77741	3.07421	0.482369	5.02556	2.29218	1.83584	3.66772	3.03582	2.40543	3.90443	3.12081	2.26874	2.21946	2.33907	2.8135	1.28579	3.66307	1.94341	1.13765	1.24546	1.2194	2.27073	#N/A	2.47132	2.35392	1.70022	1.09793	#N/A	#N/A	0.715308	#N/A	0.733366	0.410573	#N/A	0.461524	#N/A	#N/A	0.337008	#N/A	#N/A	#N/A	#N/A	0.357574	#N/A	3.42674	3.07886	2.04623	6.27661	2.42186	4.12458	6.06071	1.97832	2.16818	1.45564	1.3908	#N/A	49	ENSG00000170185	USP38	protein_coding	ubiquitin specific peptidase 38 [Source:HGNC Symbol;Acc:HGNC:20067]
NFAT5	#N/A	1.14456	0.419589	#N/A	0.721344	0.824306	0.498549	#N/A	0.923665	0.237005	1.22154	#N/A	0.488281	0.375801	0.392737	0.404986	0.811199	0.383738	0.437952	1.18301	0.480037	0.424857	#N/A	0.962298	0.452181	0.601	1.70792	1.53723	1.11848	0.91211	0.616088	0.555202	0.60958	0.451482	#N/A	#N/A	#N/A	#N/A	0.331658	#N/A	#N/A	#N/A	0.429163	0.298812	0.391144	#N/A	0.43563	0.21085	0.951883	0.438419	#N/A	0.737288	0.535994	0.795582	1.06542	1.12301	2.30501	1.4259	0.661974	1.49596	0.406445	1.23208	0.864483	49	ENSG00000102908	NFAT5	protein_coding	nuclear factor of activated T cells 5 [Source:HGNC Symbol;Acc:HGNC:7774]
SSH2	#N/A	1.13091	1.2104	1.34779	1.55857	1.70625	1.39418	1.38636	2.03953	0.208478	1.7793	#N/A	1.13683	0.547634	0.726902	0.73025	0.958044	0.514243	0.585689	1.36041	0.606889	0.646257	0.259147	1.47228	0.912369	#N/A	1.26464	0.897455	#N/A	1.15861	0.746782	1.04696	0.644034	#N/A	#N/A	#N/A	#N/A	#N/A	0.249404	0.0885815	#N/A	#N/A	0.25743	0.170166	0.27072	#N/A	0.218061	0.151423	0.87262	0.245034	#N/A	1.28742	0.791992	1.97767	1.91309	1.97407	2.83624	2.52316	1.48066	1.47175	0.690981	0.427757	#N/A	49	ENSG00000141298	SSH2	protein_coding	slingshot protein phosphatase 2 [Source:HGNC Symbol;Acc:HGNC:30580]
RPL31	#N/A	0.68871	3.9735	1.0747	0.995853	0.457782	0.446786	2.23028	0.443529	1.80883	0.282394	0.385621	1.23236	3.56152	1.14172	1.41395	1.3472	1.00279	0.413872	0.230947	0.571918	0.678188	1.4464	0.945494	0.759268	0.953938	0.524374	0.448693	0.769302	0.202205	#N/A	#N/A	#N/A	#N/A	#N/A	#N/A	1.5127	#N/A	1.31618	#N/A	#N/A	#N/A	1.40552	0.710166	1.68097	#N/A	1.13825	0.647434	#N/A	2.43884	#N/A	4.05153	2.01907	0.586338	0.295832	0.430101	0.371034	0.503974	1.36377	0.520178	1.02718	0.79233	1.16603	49	ENSG00000071082	RPL31	protein_coding	ribosomal protein L31 [Source:HGNC Symbol;Acc:HGNC:10334]
XRCC6	#N/A	1.44216	2.07976	1.36521	1.94521	1.64342	1.3498	1.26682	2.11715	0.388413	4.58111	#N/A	0.88859	1.52969	1.10564	1.18606	1.03502	1.54407	1.29262	1.32341	1.2961	1.78784	0.492678	1.04968	0.919517	#N/A	0.867858	0.914844	0.786309	#N/A	0.797674	#N/A	0.79349	0.97502	0.206416	#N/A	0.748236	0.232021	0.480213	0.243547	0.142399	#N/A	0.284734	#N/A	#N/A	#N/A	0.332674	#N/A	#N/A	0.28683	#N/A	1.26933	0.724118	1.02363	1.39797	2.40016	2.55646	2.16875	1.18757	2.18936	#N/A	0.623126	0.824418	49	ENSG00000196419	XRCC6	protein_coding	X-ray repair cross complementing 6 [Source:HGNC Symbol;Acc:HGNC:4055]
UBA2	#N/A	1.10539	1.99265	1.50128	2.17495	2.55045	1.83318	1.33104	2.54444	0.61505	2.15486	0.833032	0.342721	1.58308	1.3	1.53455	0.993546	1.77097	1.60703	1.57327	1.7073	1.18635	0.933782	1.71283	0.523764	0.64441	1.40864	1.60742	1.81635	1.2579	0.993329	1.00552	0.973867	#N/A	0.228156	#N/A	0.511089	0.252128	0.42398	0.204701	0.199663	0.298306	0.492561	0.451998	0.562363	0.391262	0.573362	0.508871	0.901512	0.629834	#N/A	#N/A	#N/A	#N/A	#N/A	#N/A	#N/A	#N/A	#N/A	#N/A	#N/A	1.05843	1.00336	49	ENSG00000126261	UBA2	protein_coding	ubiquitin like modifier activating enzyme 2 [Source:HGNC Symbol;Acc:HGNC:30661]
SIK2	#N/A	1.16133	1.26771	1.13767	1.48124	1.97401	1.61986	0.865772	1.7332	0.315906	1.72325	#N/A	0.987505	1.02722	0.968778	0.724714	1.08797	1.17928	1.74178	2.26687	0.651208	0.85433	0.551736	1.51228	1.09974	0.770934	1.27465	1.60311	1.53551	1.61486	1.18008	1.04341	0.698582	0.695293	#N/A	#N/A	#N/A	#N/A	0.32276	#N/A	#N/A	#N/A	0.474406	0.385806	0.293817	#N/A	0.322713	#N/A	0.53978	#N/A	#N/A	0.892363	0.862553	1.21316	1.29558	0.892375	2.51635	1.79342	1.28774	1.13774	#N/A	1.43315	1.81455	49	ENSG00000170145	SIK2	protein_coding	salt inducible kinase 2 [Source:HGNC Symbol;Acc:HGNC:21680]
#213062	#N/A	1.89316	5.71468	3.45721	5.53285	5.10685	2.61732	3.01989	4.65643	0.971615	3.57871	#N/A	2.20042	4.43376	4.61462	7.20391	3.35959	4.28431	2.05757	2.84146	3.59709	4.4583	1.06933	3.88731	2.05978	#N/A	6.13428	4.9353	4.88779	#N/A	2.31688	2.05655	4.25207	1.72947	#N/A	#N/A	0.489802	#N/A	0.922115	#N/A	#N/A	#N/A	1.29366	0.538348	0.95606	#N/A	0.88936	0.559109	#N/A	1.43066	#N/A	5.71322	3.43576	2.0158	4.87007	2.77979	2.56848	2.44576	2.8073	1.97124	#N/A	4.96046	3.85892	49	ENSG00000213062		lncRNA	novel transcript
RANBP2	#N/A	0.89453	0.86304	0.50849	1.07221	1.17725	0.761855	0.623928	2.12093	0.267422	1.60865	1.54099	0.500457	0.623701	0.627908	0.588601	0.565564	0.570568	#N/A	2.71014	#N/A	1.17163	0.445177	1.20221	0.826682	#N/A	0.382184	0.565185	1.16822	#N/A	0.603659	#N/A	0.391326	#N/A	#N/A	#N/A	0.481358	#N/A	0.412784	0.192492	0.186472	0.244444	0.145971	#N/A	#N/A	#N/A	0.237888	0.223845	0.562117	0.188053	#N/A	0.578615	0.654907	1.13495	1.13718	1.19458	1.64413	2.26735	0.576013	1.16057	0.668582	0.631812	0.9108	49	ENSG00000153201	RANBP2	protein_coding	RAN binding protein 2 [Source:HGNC Symbol;Acc:HGNC:9848]
CKAP5	#N/A	#N/A	1.56142	1.44832	1.29088	2.14988	1.36646	1.35873	3.18512	0.366759	3.77001	0.889623	1.09473	0.948545	0.979279	0.869788	0.857615	0.897271	1.20401	1.60517	1.07049	1.17167	0.613549	1.57836	1.73113	#N/A	1.08383	1.00589	0.791342	#N/A	0.987118	0.8764	0.732515	#N/A	0.211503	#N/A	0.197148	#N/A	0.178184	#N/A	0.111386	#N/A	0.183412	0.220744	#N/A	#N/A	0.270762	#N/A	#N/A	0.298612	#N/A	1.09738	0.877064	0.915087	1.82274	2.52605	2.64681	2.93323	0.985943	1.07596	0.954516	0.67991	0.860414	49	ENSG00000175216	CKAP5	protein_coding	cytoskeleton associated protein 5 [Source:HGNC Symbol;Acc:HGNC:28959]
ITGAE	#N/A	#N/A	2.70241	1.57558	1.71388	2.74886	2.50761	2.44888	3.87491	1.04974	3.20963	2.0658	1.46653	2.36917	1.35828	1.17139	2.17121	2.03415	#N/A	4.43097	#N/A	1.73476	0.912492	1.82675	1.84844	#N/A	1.68588	#N/A	1.10869	2.32639	1.00412	#N/A	0.924839	#N/A	0.367351	#N/A	1.2497	0.544158	1.32144	#N/A	0.512595	#N/A	1.40812	0.842422	1.07008	0.740146	1.35856	0.748755	#N/A	1.61138	#N/A	2.72989	3.09892	1.92061	3.40406	2.64201	4.16392	2.65375	1.93452	3.46347	1.06625	#N/A	1.1584	49	ENSG00000083457	ITGAE	protein_coding	integrin subunit alpha E [Source:HGNC Symbol;Acc:HGNC:6147]
QRSL1	#N/A	#N/A	2.40836	1.20652	1.37348	1.86012	2.64316	1.50698	2.62515	0.454349	3.77104	0.888926	1.80032	1.64737	1.43758	1.58534	1.58217	1.85771	1.51263	2.82425	0.947299	3.8248	0.761219	2.25318	1.16691	#N/A	1.77407	1.00601	0.966135	3.61906	1.37088	#N/A	1.25356	1.18921	#N/A	#N/A	0.322979	#N/A	#N/A	#N/A	#N/A	#N/A	0.193761	0.27359	0.253119	0.486892	0.262328	#N/A	#N/A	0.327134	#N/A	1.71299	1.51347	1.85192	1.81613	2.98372	3.01146	3.56673	1.95482	3.04726	1.2733	1.62852	2.16844	49	ENSG00000130348	QRSL1	protein_coding	glutaminyl-tRNA amidotransferase subunit QRSL1 [Source:HGNC Symbol;Acc:HGNC:21020]
ETFA	#N/A	#N/A	2.12542	1.23954	1.47011	2.02431	1.5219	1.36931	3.14126	0.416973	2.79395	1.16567	1.46547	1.04529	1.02253	1.10917	0.874895	0.851348	1.13379	3.49967	0.983891	1.84171	0.489017	1.99968	1.20866	#N/A	0.887832	0.82046	1.30748	#N/A	1.0133	0.742872	0.825885	0.832318	#N/A	#N/A	0.560214	#N/A	0.551689	#N/A	#N/A	#N/A	0.266892	0.252898	0.303221	#N/A	0.174191	#N/A	#N/A	0.422858	#N/A	3.00129	1.76389	1.64847	3.54451	3.07046	3.32086	4.37295	1.8508	1.41862	1.05013	1.17723	1.43954	49	ENSG00000140374	ETFA	protein_coding	electron transfer flavoprotein subunit alpha [Source:HGNC Symbol;Acc:HGNC:3481]
GK-AS1	#N/A	#N/A	3.73408	3.71291	2.85319	3.65299	3.07508	2.87559	3.61535	1.68606	3.65182	#N/A	2.20346	3.26464	2.95405	4.021	2.36052	2.9864	2.77959	1.85027	3.95723	4.61235	2.90208	3.65911	4.31097	3.65969	2.98945	1.60465	#N/A	#N/A	1.56883	#N/A	1.94598	2.98324	#N/A	#N/A	1.47551	0.460832	1.35853	0.592137	0.574056	#N/A	1.46263	1.8946	1.72404	#N/A	1.42883	1.33564	#N/A	1.72224	#N/A	3.11365	1.6129	1.74669	1.96493	4.38181	2.74572	5.33799	2.96985	1.6935	#N/A	2.59542	#N/A	49	ENSG00000243055	GK-AS1	lncRNA	GK antisense RNA 1 [Source:HGNC Symbol;Acc:HGNC:40255]
METTL7A	#N/A	#N/A	6.21551	3.30156	3.82901	3.58926	3.09531	2.11865	3.83463	0.951193	4.62426	1.87293	1.79976	0.714486	0.965072	0.722549	0.815779	0.808004	1.08082	1.27588	#N/A	1.316	0.44237	1.35902	#N/A	#N/A	1.53179	2.19015	1.48558	1.62684	1.32832	1.14446	1.09698	0.755329	#N/A	#N/A	0.852562	0.371967	0.750919	0.338504	#N/A	#N/A	0.472742	0.462987	0.527272	#N/A	#N/A	#N/A	#N/A	0.559497	#N/A	2.87605	1.81263	1.65095	2.05618	2.78453	3.23761	3.36642	2.59221	2.74023	1.00506	3.13087	3.79774	49	ENSG00000185432	METTL7A	protein_coding	methyltransferase like 7A [Source:HGNC Symbol;Acc:HGNC:24550]
CAMKMT	#N/A	#N/A	0.770391	0.738144	1.29744	1.37136	1.09267	0.718276	1.6064	0.296859	1.26894	0.622881	0.625195	1.02797	0.574893	0.987573	1.24251	1.25849	1.3039	1.71657	0.997692	0.946747	0.556482	1.1757	0.840417	#N/A	0.580814	1.02553	1.15689	0.875516	0.701603	0.494826	0.86835	0.822385	#N/A	#N/A	#N/A	#N/A	0.248226	#N/A	#N/A	#N/A	0.292507	0.180368	0.302435	#N/A	0.379955	0.285581	0.822328	0.385824	#N/A	0.636881	0.631061	0.5737	1.07335	0.952576	2.47303	1.00911	0.64061	0.895986	0.400135	#N/A	#N/A	49	ENSG00000143919	CAMKMT	protein_coding	calmodulin-lysine N-methyltransferase [Source:HGNC Symbol;Acc:HGNC:26276]
ATP11B	#N/A	#N/A	0.498398	0.755625	0.514387	0.713376	0.977585	0.535064	1.07625	0.449311	1.09436	#N/A	0.552532	0.582265	0.662087	0.717302	0.679642	0.818646	#N/A	1.2487	0.625411	#N/A	0.442253	0.698497	0.77111	#N/A	0.501919	0.791946	#N/A	#N/A	0.768559	#N/A	0.671977	0.515173	0.351875	#N/A	0.30593	0.301865	0.533859	0.380617	0.35499	0.322789	0.559778	0.569295	0.560976	0.572917	0.581431	0.494652	#N/A	0.541135	#N/A	0.805918	0.809909	0.886537	1.01528	1.11897	2.12618	1.05091	0.86424	1.20703	0.705464	#N/A	#N/A	49	ENSG00000058063	ATP11B	protein_coding	ATPase phospholipid transporting 11B (putative) [Source:HGNC Symbol;Acc:HGNC:13553]
#287956	#N/A	#N/A	4.84642	0.887874	0.627558	0.57841	0.447737	0.950835	0.362812	1.77093	#N/A	#N/A	0.745695	5.77146	1.54135	1.03278	0.444079	0.649336	0.436624	#N/A	0.380453	0.389118	0.747418	0.295667	0.36372	#N/A	0.989772	0.532159	0.564177	#N/A	4.33414	0.374853	0.66789	0.446492	#N/A	#N/A	4.22348	2.9062	4.70459	2.58218	1.82361	#N/A	6.41081	2.83609	4.73769	0.0897009	7.08452	0.118414	#N/A	6.03249	#N/A	5.812	1.08222	0.492633	0.514065	0.342809	#N/A	0.381794	0.4907	#N/A	0.484391	0.510565	0.5025	49	ENSG00000287956		lncRNA	novel transcript
LRRC8B	#N/A	#N/A	1.14109	1.60167	1.23085	1.64675	1.35701	0.7079	1.426	#N/A	2.79574	#N/A	1.21772	3.87673	3.17223	3.00657	2.97155	4.05999	4.34145	2.63201	3.9618	1.99922	1.15036	1.84755	1.29919	#N/A	1.72395	1.49519	1.37916	#N/A	2.45667	1.61718	2.29744	1.35142	0.787299	1.15352	0.421753	0.585461	0.437494	0.747703	0.674308	0.429812	0.421359	0.764346	0.383867	0.54759	#N/A	#N/A	#N/A	0.605318	#N/A	0.559244	#N/A	1.01182	0.929223	#N/A	1.35704	0.821408	0.962306	#N/A	#N/A	0.926327	2.43816	49	ENSG00000197147	LRRC8B	protein_coding	leucine rich repeat containing 8 VRAC subunit B [Source:HGNC Symbol;Acc:HGNC:30692]
MYPN	3.46909	7.87523	9.21265	6.65337	7.34124	8.7934	7.81939	7.06409	6.71314	0.499934	4.04193	1.60699	6.56725	11.742	8.26997	10.1442	6.87602	10.1661	6.83403	11.092	9.19385	9.00861	2.03848	7.81878	7.88621	1.02909	7.38253	6.8951	7.02262	9.08804	6.78875	6.22061	5.06968	2.06927	#N/A	#N/A	#N/A	#N/A	#N/A	#N/A	#N/A	0.339826	#N/A	#N/A	#N/A	#N/A	#N/A	#N/A	0.903717	#N/A	#N/A	11.4766	6.80099	6.75582	10.0148	6.68288	10.7619	9.0657	6.20642	10.1308	1.78436	6.27927	7.4758	48	ENSG00000138347	MYPN	protein_coding	myopalladin [Source:HGNC Symbol;Acc:HGNC:23246]
#250041	7.14609	4.86878	11.2552	8.88178	5.30955	7.66485	4.62115	5.48935	4.81682	0.686543	6.44146	2.60271	6.59948	11.3286	9.53831	9.52118	8.32617	8.39191	4.75605	5.95702	6.42788	7.10233	1.9479	6.55714	6.67541	1.36694	8.43288	5.42168	7.3319	2.14517	10.6932	6.20482	5.76156	2.63766	#N/A	#N/A	0.43359	#N/A	#N/A	#N/A	#N/A	#N/A	#N/A	#N/A	#N/A	#N/A	#N/A	#N/A	1.1854	#N/A	#N/A	11.4842	9.30963	7.40595	7.46746	7.16857	5.69393	7.72581	7.07051	4.94117	2.54328	7.3686	6.28028	48	ENSG00000250041		lncRNA	novel transcript
TRIM63	4.42331	5.76076	11.8227	7.49646	6.69113	6.20787	5.11246	5.66366	4.85145	0.563401	7.17719	1.89105	5.65903	12.0825	10.3266	10.2445	8.61758	9.18932	7.41901	6.77039	7.30313	7.50392	2.10833	7.14684	7.53026	1.34934	7.17166	5.32078	8.22773	4.70415	8.33567	6.94616	6.20137	3.00046	#N/A	#N/A	#N/A	#N/A	#N/A	#N/A	#N/A	0.32148	#N/A	#N/A	#N/A	#N/A	#N/A	#N/A	0.719373	#N/A	#N/A	12.1762	6.69437	5.48646	8.18622	7.71328	6.31425	8.12562	7.80769	5.52441	1.12814	8.01156	7.04271	48	ENSG00000158022	TRIM63	protein_coding	tripartite motif containing 63 [Source:HGNC Symbol;Acc:HGNC:16007]
MIR133A1HG	4.37647	10.4867	10.1421	7.4628	9.03479	8.90566	8.78317	7.56468	7.7624	0.874994	5.86284	2.41056	7.68982	11.2431	8.87786	10.9347	7.66574	9.15921	9.27354	11.4563	9.64633	8.80703	2.16274	9.582	8.15735	1.12482	8.06542	7.57808	8.46986	6.09178	7.65836	5.82269	5.78964	2.98849	#N/A	#N/A	0.485738	#N/A	#N/A	#N/A	#N/A	#N/A	#N/A	#N/A	#N/A	#N/A	#N/A	#N/A	0.871098	#N/A	#N/A	11.9042	7.40526	6.83372	12.7817	8.67365	11.184	9.63092	7.56188	10.5359	2.00932	7.96541	11.6717	48	ENSG00000265142	MIR133A1HG	lncRNA	MIR133A1 host gene [Source:HGNC Symbol;Acc:HGNC:49594]
CAPN3	3.15365	4.85533	9.52683	7.02521	7.8437	7.51478	7.12006	7.38001	5.50704	0.617175	5.02247	1.73779	5.69138	9.8893	7.82779	8.3074	7.42693	8.85251	7.15264	9.74364	6.64969	7.50248	2.16647	6.01833	7.56425	1.03353	5.61131	5.99496	4.86022	4.99835	7.121	5.13759	5.04348	2.8283	#N/A	#N/A	#N/A	#N/A	#N/A	#N/A	#N/A	0.193535	#N/A	#N/A	#N/A	#N/A	#N/A	#N/A	1.19549	#N/A	#N/A	12.4538	7.88694	6.93325	8.83167	7.15758	9.41915	11.2344	6.50501	8.71497	2.00712	5.91557	6.53508	48	ENSG00000092529	CAPN3	protein_coding	calpain 3 [Source:HGNC Symbol;Acc:HGNC:1480]
ANKRD39	3.12085	5.79314	6.98024	3.99001	5.09759	5.6558	4.57895	4.15666	4.10694	0.409961	2.74485	2.20666	3.98776	9.79155	6.22808	8.14044	3.99492	5.91565	5.71868	6.62044	7.19573	7.71597	1.27431	5.34421	7.66869	0.849254	5.22892	6.23243	6.26292	4.50312	4.58797	3.85963	3.45404	1.77738	#N/A	#N/A	#N/A	#N/A	#N/A	#N/A	#N/A	0.367302	#N/A	#N/A	#N/A	#N/A	#N/A	#N/A	0.988647	#N/A	#N/A	8.84311	5.45699	5.39475	5.38571	7.81519	6.45386	4.85114	7.83343	5.73689	1.13629	3.6551	7.21413	48	ENSG00000213337	ANKRD39	protein_coding	ankyrin repeat domain 39 [Source:HGNC Symbol;Acc:HGNC:28640]
BEST3	2.80251	4.86893	9.58333	5.46928	6.18494	6.94307	6.66264	6.9151	5.40418	0.253445	3.85818	1.35944	4.92297	6.66102	5.50152	5.32908	4.63427	5.76676	4.84276	8.48292	6.11709	5.56225	1.3609	5.2229	4.97913	0.636198	5.38858	5.79486	6.15843	6.40585	0.811504	1.24359	0.732118	0.494435	#N/A	#N/A	#N/A	#N/A	#N/A	#N/A	#N/A	#N/A	0.246437	#N/A	#N/A	#N/A	#N/A	#N/A	0.812435	#N/A	#N/A	9.32742	5.57169	5.8958	9.95232	5.5386	8.31037	7.83051	5.63387	7.58752	1.43182	5.76612	5.91833	48	ENSG00000127325	BEST3	protein_coding	bestrophin 3 [Source:HGNC Symbol;Acc:HGNC:17105]
MIR1-1HG	3.292	8.06685	9.24632	6.74077	8.04103	8.83522	8.48514	6.89326	6.29334	0.433607	4.3096	1.20901	5.99293	11.386	7.84919	9.46326	7.51952	9.94027	7.56314	11.0401	11.5914	8.05728	1.87496	7.26783	7.21282	0.913281	7.40961	7.03876	8.77618	5.82082	7.59647	5.36435	4.57439	2.66077	#N/A	#N/A	#N/A	#N/A	#N/A	#N/A	#N/A	0.339083	#N/A	#N/A	#N/A	#N/A	#N/A	#N/A	1.23551	#N/A	#N/A	12.0669	6.62459	6.28354	9.28368	7.5739	10.7875	8.92938	7.39977	10.1021	1.43304	8.02035	7.81261	48	ENSG00000174407	MIR1-1HG	lncRNA	MIR1-1 host gene [Source:HGNC Symbol;Acc:HGNC:16159]
CACNA1S	4.77569	7.5111	9.8249	9.56034	7.67135	6.57542	6.10861	6.07128	5.61835	0.539328	5.06946	1.76822	6.11785	11.3989	8.30939	11.9019	8.62895	10.8593	9.21583	8.65062	9.09113	7.40862	2.22549	9.20558	9.28484	0.997569	8.92974	9.77589	9.80357	6.78187	9.33677	5.62784	5.87816	2.67439	#N/A	#N/A	#N/A	#N/A	#N/A	#N/A	#N/A	0.249887	#N/A	#N/A	#N/A	#N/A	#N/A	#N/A	1.26376	#N/A	#N/A	13.916	7.95393	7.22391	10.0624	6.33193	8.28593	10.2363	6.66297	7.5265	1.93208	7.67801	8.91475	48	ENSG00000081248	CACNA1S	protein_coding	calcium voltage-gated channel subunit alpha1 S [Source:HGNC Symbol;Acc:HGNC:1397]
#285691	2.01078	6.35207	6.6207	3.244	5.47012	6.38661	5.20627	5.17106	5.25936	0.84496	4.75631	2.89069	4.86777	6.03442	5.82752	8.8098	5.26481	7.05856	5.54896	7.77943	6.15385	6.62044	1.81813	4.48453	5.66105	#N/A	5.23421	9.03064	6.05899	5.85452	2.22916	2.9515	2.053	1.60876	#N/A	#N/A	0.651283	#N/A	0.173945	0.240383	#N/A	#N/A	#N/A	#N/A	#N/A	#N/A	#N/A	#N/A	#N/A	#N/A	#N/A	8.99368	5.25386	6.95356	9.11672	8.86208	5.39678	7.19425	5.76469	6.46754	1.65915	4.88986	7.65976	48	ENSG00000285691		lncRNA	novel transcript, antisense to TRDN
COQ10A	3.00627	6.69687	8.59845	6.49749	6.774	6.20174	5.25886	6.08206	5.67207	0.675305	8.23258	2.98097	6.142	10.513	6.86039	9.14372	6.22409	9.92329	8.35945	7.53885	8.02604	5.70415	1.77039	8.31219	8.31154	0.654928	6.1111	8.87755	8.95214	4.00162	6.76354	3.6706	4.69333	2.71523	#N/A	#N/A	0.259925	#N/A	#N/A	#N/A	#N/A	#N/A	#N/A	#N/A	#N/A	#N/A	#N/A	#N/A	1.11188	#N/A	#N/A	11.0841	5.90578	5.74886	9.05851	6.50765	7.40158	6.10671	5.2532	6.57444	1.39434	5.58287	8.08154	48	ENSG00000135469	COQ10A	protein_coding	coenzyme Q10A [Source:HGNC Symbol;Acc:HGNC:26515]
AMPD1	3.86175	8.83931	10.0812	7.37203	7.32027	8.16357	6.53647	7.09748	7.03822	0.541521	4.90997	1.9809	5.78373	10.8871	7.82329	10.0845	6.6215	12.1407	7.64427	9.62254	10.1097	7.54126	1.91994	10.2221	8.2316	0.798258	7.08594	6.96987	7.93933	7.6197	7.58873	5.8204	5.57471	3.07775	#N/A	#N/A	#N/A	#N/A	#N/A	#N/A	#N/A	0.214415	#N/A	#N/A	#N/A	#N/A	#N/A	#N/A	0.601316	#N/A	#N/A	11.6204	8.7207	6.20966	11.1125	10.8121	9.28004	8.83686	8.38882	8.7751	1.97559	6.85921	10.1024	48	ENSG00000116748	AMPD1	protein_coding	adenosine monophosphate deaminase 1 [Source:HGNC Symbol;Acc:HGNC:468]
TMEM161B-DT	1.75307	4.28571	5.76795	3.90811	5.65269	7.11507	5.05418	3.32624	4.81487	0.4014	4.0222	1.45988	3.29642	4.8282	3.80919	4.22781	3.64922	4.18046	4.14756	5.37009	4.11126	5.15727	1.40866	4.57748	3.8948	0.790325	3.3019	3.64068	3.35937	2.94306	2.91875	2.64409	2.50034	1.30453	#N/A	#N/A	#N/A	#N/A	#N/A	#N/A	#N/A	#N/A	#N/A	#N/A	#N/A	#N/A	#N/A	#N/A	0.443439	0.249766	#N/A	5.23446	3.16318	3.8914	6.79545	5.66613	6.01504	7.57677	4.24251	6.39137	1.42107	3.82376	5.15879	48	ENSG00000247828	TMEM161B-DT	lncRNA	TMEM161B divergent transcript [Source:HGNC Symbol;Acc:HGNC:43839]
FSD2	2.64505	8.20359	9.59396	7.39874	6.77662	7.54863	7.51282	6.83276	6.28332	0.654058	4.50014	1.79289	6.12951	9.53986	6.68502	8.34712	5.88682	7.7289	6.33709	9.34084	9.72113	7.21983	2.14176	7.4613	7.20677	0.7836	6.21801	6.11121	7.1353	7.5053	5.94389	4.65496	4.33425	2.05016	#N/A	#N/A	#N/A	#N/A	#N/A	#N/A	#N/A	#N/A	#N/A	#N/A	#N/A	#N/A	#N/A	#N/A	0.613236	0.201405	#N/A	12.1459	5.91813	6.50298	10.707	7.49174	9.00029	8.50307	6.74642	8.06149	1.55855	6.72754	9.44872	48	ENSG00000186628	FSD2	protein_coding	fibronectin type III and SPRY domain containing 2 [Source:HGNC Symbol;Acc:HGNC:18024]
NEK10	2.78887	5.43862	7.45946	5.9045	7.02448	6.83944	6.4567	5.40873	6.26105	0.529116	4.00971	1.55695	4.63683	7.216	5.91227	9.31248	5.27383	6.55735	6.78729	9.15888	7.49611	6.10808	1.5264	5.62452	9.97336	0.664877	5.40178	5.26925	6.39296	4.51006	4.50689	4.51135	3.33003	1.69451	#N/A	0.412902	#N/A	#N/A	#N/A	#N/A	#N/A	#N/A	0.402835	#N/A	#N/A	#N/A	#N/A	#N/A	#N/A	#N/A	#N/A	9.77281	5.25259	5.06155	10.5826	5.87056	8.75579	6.39716	6.36645	8.33396	1.24563	6.87324	5.96884	48	ENSG00000163491	NEK10	protein_coding	NIMA related kinase 10 [Source:HGNC Symbol;Acc:HGNC:18592]
SH3BGR	3.51892	5.68109	8.98867	7.32273	5.50907	6.17939	5.5077	6.43418	5.30517	#N/A	4.3392	#N/A	5.11076	11.0663	7.39028	8.88216	6.85519	7.08174	5.94214	4.481	5.73499	5.78867	1.97769	5.01775	5.14776	#N/A	8.2184	7.04279	7.1045	2.41045	7.59407	4.22495	5.08771	3.26399	0.428902	#N/A	0.394932	0.259344	#N/A	#N/A	0.6855	0.638298	#N/A	#N/A	#N/A	#N/A	#N/A	#N/A	#N/A	#N/A	#N/A	11.1646	7.6966	5.17503	6.83272	5.36635	5.2846	6.21613	6.55176	4.18144	1.48453	6.96246	4.01625	48	ENSG00000185437	SH3BGR	protein_coding	SH3 domain binding glutamate rich protein [Source:HGNC Symbol;Acc:HGNC:10822]
MAT2A	1.68514	1.25712	4.31342	2.54012	3.48805	4.60106	2.84683	1.91517	3.35665	0.412016	3.54321	1.80852	1.55753	2.19182	1.93968	2.05658	2.14667	2.28001	2.40322	3.9294	1.94262	1.66496	0.802367	2.20384	1.25206	0.641382	1.10179	0.991655	1.19344	1.8276	0.449523	#N/A	0.398588	#N/A	0.143532	#N/A	0.286625	#N/A	#N/A	#N/A	0.0963446	#N/A	0.090057	#N/A	#N/A	#N/A	0.178669	#N/A	0.978489	0.224509	#N/A	0.292533	#N/A	0.641993	#N/A	0.706556	2.87094	1.09596	0.711981	1.12176	#N/A	3.25466	2.67256	48	ENSG00000168906	MAT2A	protein_coding	methionine adenosyltransferase 2A [Source:HGNC Symbol;Acc:HGNC:6904]
#234132	3.25778	4.03451	5.50963	6.30936	5.30319	6.99882	4.08191	4.82908	3.74325	1.00201	5.96794	2.76446	3.75421	8.59861	6.93339	6.08837	7.8635	7.96245	6.30103	5.45512	5.85876	6.17338	1.8319	5.88679	6.33381	1.28495	7.89908	6.81846	6.86839	3.25869	6.37141	3.07244	4.1917	1.77974	#N/A	#N/A	0.51176	#N/A	#N/A	#N/A	#N/A	#N/A	#N/A	#N/A	#N/A	#N/A	#N/A	#N/A	0.784097	#N/A	#N/A	7.53514	4.97077	4.07194	6.88103	6.60386	5.17819	6.82103	6.4525	3.80241	1.44654	6.59532	5.36471	48	ENSG00000234132		lncRNA	novel transcript, antisense CACNA1S
DUSP13	2.88197	5.87029	9.30019	9.66576	8.71896	5.57914	8.08208	6.12481	7.98809	0.950844	5.36841	2.53372	6.89934	12.0757	10.2395	10.2065	8.78241	9.21394	7.48155	6.75876	7.21468	7.79733	2.97458	7.53937	7.44753	1.11746	6.5137	8.23117	8.1772	5.01921	9.42453	6.97794	6.43023	3.16166	#N/A	#N/A	0.50617	#N/A	#N/A	#N/A	#N/A	#N/A	#N/A	#N/A	#N/A	#N/A	#N/A	#N/A	0.993985	#N/A	#N/A	12.2549	8.16227	8.17129	8.27896	8.04761	6.61775	8.28793	7.84254	5.73518	2.3371	8.31543	7.28679	48	ENSG00000079393	DUSP13	protein_coding	dual specificity phosphatase 13 [Source:HGNC Symbol;Acc:HGNC:19681]
ABCC1#103222	1.55157	1.5612	0.701346	0.452723	0.889517	1.47387	1.06965	1.07629	1.25713	0.241202	1.00064	#N/A	1.42445	2.34306	0.977107	2.17601	1.57194	2.14177	2.4502	3.75848	2.50865	1.96049	0.97406	2.17952	2.23295	#N/A	#N/A	0.558516	1.09142	#N/A	2.21029	1.22534	1.98859	1.32297	#N/A	#N/A	#N/A	#N/A	#N/A	#N/A	#N/A	#N/A	0.237689	0.254857	0.232541	#N/A	0.193078	#N/A	1.30423	0.287276	#N/A	4.338	2.7753	2.52266	5.13588	3.66517	5.51918	4.24917	1.68823	4.18206	0.660832	0.927023	1.69521	48	ENSG00000103222	ABCC1	protein_coding	ATP binding cassette subfamily C member 1 [Source:HGNC Symbol;Acc:HGNC:51]
RAB10	1.23101	1.05181	2.16212	1.54476	1.96605	3.05501	2.69128	1.74267	3.46805	0.511705	2.72951	1.15951	1.66358	2.09033	1.70334	2.02307	1.39785	1.88135	1.7395	3.68252	2.1623	3.27159	0.85253	2.2636	1.9131	#N/A	0.663564	0.923873	0.522145	0.975282	1.25476	1.18347	0.978998	0.605571	#N/A	#N/A	#N/A	#N/A	#N/A	#N/A	#N/A	0.213283	#N/A	#N/A	#N/A	#N/A	#N/A	#N/A	0.871593	0.141045	#N/A	2.22679	1.71953	2.10679	3.56068	2.44944	4.21073	4.16723	2.00993	1.62722	0.985489	1.215	1.69306	48	ENSG00000084733	RAB10	protein_coding	RAB10, member RAS oncogene family [Source:HGNC Symbol;Acc:HGNC:9759]
ABTB2	2.15118	5.85357	5.6147	4.45812	5.17298	6.07724	5.11132	3.67031	4.168	#N/A	3.18065	#N/A	2.28242	2.9547	3.39506	2.12759	2.11509	2.77982	2.03233	4.52636	2.7832	2.79295	0.995961	2.98415	3.36158	1.08189	4.6666	4.79836	4.7287	3.54929	1.58271	1.37786	1.11405	0.735714	0.475488	#N/A	#N/A	#N/A	#N/A	#N/A	0.408395	0.512341	#N/A	#N/A	#N/A	#N/A	#N/A	#N/A	1.2352	#N/A	#N/A	5.56823	2.65164	1.85176	6.66231	5.84586	6.92836	6.89168	4.11566	4.21825	1.18269	6.52712	3.87612	48	ENSG00000166016	ABTB2	protein_coding	ankyrin repeat and BTB domain containing 2 [Source:HGNC Symbol;Acc:HGNC:23842]
COQ9	1.94144	3.64146	9.45117	7.24454	5.75426	6.37725	4.71638	5.67418	6.20671	0.674168	7.18491	2.01849	4.28792	6.53137	5.15703	5.4814	5.52072	5.12568	5.40888	6.56154	4.40394	5.71428	1.70592	5.30364	4.58816	0.846344	6.9592	4.81554	7.93974	4.3844	4.20406	4.99185	3.47056	1.96636	#N/A	#N/A	0.286143	#N/A	#N/A	#N/A	#N/A	#N/A	#N/A	#N/A	#N/A	#N/A	#N/A	#N/A	1.1355	#N/A	#N/A	8.15026	4.45154	8.10712	5.24999	5.84105	6.39556	8.39331	4.90772	3.76657	1.93072	8.06241	6.97307	48	ENSG00000088682	COQ9	protein_coding	coenzyme Q9 [Source:HGNC Symbol;Acc:HGNC:25302]
SEMA6C	3.06897	6.87008	2.87847	3.16294	2.13412	3.58524	3.07131	4.23318	3.46887	0.403396	3.78691	1.59877	4.64851	9.97507	8.17684	11.1035	9.71824	10.0404	8.48335	7.73854	8.20696	8.74307	2.51924	8.42102	8.43401	1.21444	7.10584	7.14582	6.97109	5.8456	6.96865	5.17476	4.74775	2.15116	#N/A	#N/A	#N/A	#N/A	#N/A	#N/A	#N/A	0.418849	#N/A	#N/A	#N/A	#N/A	#N/A	#N/A	0.863457	#N/A	#N/A	13.1325	7.4021	5.62168	9.24761	9.01993	7.56177	9.29327	8.84886	6.77183	2.08052	5.60644	8.21105	48	ENSG00000143434	SEMA6C	protein_coding	semaphorin 6C [Source:HGNC Symbol;Acc:HGNC:10740]
GANC	1.34882	#N/A	1.64943	1.18967	1.69409	2.58233	1.5428	1.82049	3.09772	#N/A	1.70548	0.982552	2.21888	1.23384	1.05761	1.29578	1.0694	1.43109	0.857523	2.53777	1.36864	1.8639	0.768274	1.82111	1.44612	0.650658	0.794799	0.814772	#N/A	1.33124	1.77248	1.9494	1.40957	1.14662	0.357162	#N/A	#N/A	0.177682	#N/A	0.285803	0.386	0.544384	#N/A	#N/A	#N/A	#N/A	#N/A	#N/A	#N/A	#N/A	#N/A	1.94045	2.0189	1.70659	2.51745	2.55293	3.84066	3.56625	2.48682	1.25923	0.991298	1.63404	2.56072	48	ENSG00000214013	GANC	protein_coding	glucosidase alpha, neutral C [Source:HGNC Symbol;Acc:HGNC:4139]
#268055	4.03591	5.10711	6.45452	5.41786	4.57338	4.16842	3.66431	4.83002	4.26082	0.426149	4.08772	1.29736	3.6107	8.52144	6.43329	6.76345	5.00519	6.66453	7.16404	6.29779	4.87973	7.34266	1.52083	4.92125	4.45445	#N/A	4.42282	5.61386	5.73857	4.29018	4.95907	2.12647	4.08368	1.82784	#N/A	#N/A	0.604332	#N/A	#N/A	#N/A	#N/A	0.333155	#N/A	#N/A	#N/A	#N/A	#N/A	#N/A	0.835147	#N/A	#N/A	7.9731	5.18439	4.52453	7.74757	7.45029	6.00244	7.95328	7.37163	4.9704	1.7302	7.5144	4.60481	48	ENSG00000268055		lncRNA	novel transcript, antisense to RYR1
ERBIN	1.03535	#N/A	0.413772	0.511753	0.555513	0.91048	1.05802	0.752527	1.06079	#N/A	1.01575	#N/A	0.745141	0.923171	0.704998	0.866756	0.789365	0.977964	0.941499	1.92504	0.745902	1.47359	0.516901	1.64045	0.896885	#N/A	0.404967	0.852936	0.592728	1.04529	1.00066	0.870606	0.959422	0.51565	#N/A	0.424998	#N/A	#N/A	0.564917	#N/A	#N/A	#N/A	0.596873	0.277944	0.527714	#N/A	0.601404	0.37532	#N/A	0.623442	#N/A	1.03756	1.11418	0.865799	1.16944	1.27295	3.75668	1.89904	0.813194	2.84829	0.521476	#N/A	#N/A	48	ENSG00000112851	ERBIN	protein_coding	erbb2 interacting protein [Source:HGNC Symbol;Acc:HGNC:15842]
#283662	2.27859	4.76794	5.49782	4.79499	4.16419	7.56104	3.68929	3.85083	2.85018	0.339959	4.35695	0.945436	3.55767	6.89471	5.73841	5.98672	4.57404	6.44165	5.06716	5.71427	6.24252	6.7839	1.96694	6.48996	6.71775	1.07086	5.14325	7.38911	5.4633	3.5978	4.59013	3.59118	3.15208	1.41365	#N/A	#N/A	#N/A	#N/A	#N/A	#N/A	#N/A	#N/A	#N/A	#N/A	#N/A	#N/A	#N/A	#N/A	1.21113	0.20534	#N/A	7.26869	5.10428	4.1605	7.32674	3.01865	5.29236	7.28268	4.93229	4.71723	1.21769	5.47148	3.72484	48	ENSG00000283662		lncRNA	novel transcript
SCHIP1	3.2293	1.93492	1.72911	2.04082	1.66393	1.81926	1.52231	2.49026	3.18999	0.644442	2.09997	#N/A	2.24565	3.08001	2.69445	3.42584	2.67575	2.50872	2.93028	3.16469	1.73775	4.42655	1.82185	3.64888	1.72307	#N/A	3.15686	2.59498	3.46014	#N/A	1.18631	#N/A	0.929809	#N/A	#N/A	#N/A	0.49088	#N/A	0.962304	#N/A	#N/A	#N/A	1.06735	#N/A	1.08809	#N/A	1.13785	0.468206	#N/A	1.10061	#N/A	3.81549	2.42235	1.81393	3.30696	2.73178	2.53903	5.13044	2.9101	2.03379	1.87179	4.88673	3.69506	48	ENSG00000151967	SCHIP1	protein_coding	schwannomin interacting protein 1 [Source:HGNC Symbol;Acc:HGNC:15678]
NEPRO-AS1	1.95652	#N/A	1.10981	0.759084	1.51008	1.44526	1.16661	0.758847	1.27142	#N/A	#N/A	#N/A	1.03831	2.39913	1.91081	1.86227	2.06151	2.35708	3.0525	2.52439	2.34651	3.04691	1.30172	2.2775	1.57425	#N/A	2.30145	1.16306	2.42174	#N/A	1.21439	1.2469	1.00109	1.03664	0.296061	#N/A	#N/A	0.25932	0.339205	#N/A	0.265412	#N/A	0.326988	0.432524	#N/A	#N/A	0.313653	0.316569	1.19817	0.603916	#N/A	2.49145	1.65904	1.8684	3.00999	1.78672	2.92908	2.16122	1.74236	2.54483	1.38243	#N/A	#N/A	48	ENSG00000240057	NEPRO-AS1	lncRNA	NEPRO antisense RNA 1 [Source:HGNC Symbol;Acc:HGNC:41049]
ZFPM2-AS1	1.43624	6.14046	2.92054	3.15779	2.95349	3.83293	2.58026	1.77306	3.45482	0.240952	4.02745	1.38419	1.46047	0.623807	1.02371	0.746344	1.05677	0.901977	0.830204	1.76064	0.937207	0.652382	0.439516	1.6562	0.945965	0.933557	4.97578	4.56889	5.94248	7.0765	0.61169	0.53694	0.58984	0.52963	0.219226	#N/A	0.66226	0.15486	#N/A	0.182097	0.1207	#N/A	#N/A	#N/A	#N/A	#N/A	#N/A	#N/A	0.531582	#N/A	#N/A	#N/A	0.962368	1.10941	#N/A	0.558636	3.66018	#N/A	1.02278	1.66128	#N/A	6.73338	5.83092	48	ENSG00000251003	ZFPM2-AS1	lncRNA	ZFPM2 antisense RNA 1 [Source:HGNC Symbol;Acc:HGNC:50698]
LINC00513	0.939602	2.10273	1.28327	1.49248	1.18954	1.85992	1.53492	1.33977	1.96368	0.353818	2.57589	1.27605	0.928362	0.592068	1.24301	0.500607	0.472604	0.772708	0.476538	1.53152	#N/A	0.769232	0.482641	2.1795	0.914922	0.58048	1.91509	2.07627	1.9538	1.78539	0.899082	1.50353	1.02582	0.583785	#N/A	#N/A	0.373377	#N/A	#N/A	#N/A	#N/A	#N/A	0.26694	#N/A	#N/A	#N/A	0.1829	#N/A	#N/A	#N/A	#N/A	0.394672	0.603847	1.0513	0.42026	0.824347	1.48191	0.774073	1.57643	1.33985	0.410823	0.704311	1.49454	48	ENSG00000233559	LINC00513	lncRNA	long intergenic non-protein coding RNA 513 [Source:HGNC Symbol;Acc:HGNC:43566]
#226571	1.60428	#N/A	4.04565	3.95433	2.79731	7.786	3.12468	3.61066	3.63084	0.763795	3.37521	0.866489	2.16015	3.85295	3.60878	3.72565	2.62122	4.48162	5.02704	3.48877	2.5758	5.21169	1.12787	2.77818	2.21098	#N/A	#N/A	#N/A	#N/A	#N/A	2.68694	2.66078	2.3706	1.13434	#N/A	#N/A	0.503248	#N/A	0.30461	#N/A	0.126108	#N/A	0.375592	#N/A	0.290024	#N/A	0.386607	0.353648	#N/A	0.605566	#N/A	3.67682	3.35401	3.89593	3.05669	3.27828	5.7113	3.84685	2.60315	3.26256	1.25262	3.43093	2.83708	48	ENSG00000226571		lncRNA	novel transcript
COX10	1.28452	2.51252	3.18758	2.40176	3.0014	3.55866	2.8408	2.0924	4.21981	0.480988	3.85229	1.44785	2.40689	2.88507	2.39903	2.68671	2.31782	3.21235	2.19473	3.91979	2.64346	3.15863	1.01653	4.24139	2.32524	#N/A	2.09101	1.77993	1.7377	2.64533	1.4068	1.28789	1.28969	1.03733	#N/A	#N/A	#N/A	#N/A	#N/A	#N/A	#N/A	#N/A	#N/A	#N/A	#N/A	#N/A	0.155863	#N/A	0.682399	0.376974	#N/A	3.07361	2.03397	2.2623	3.91632	3.00726	4.92883	4.8541	2.94378	4.31426	1.03737	1.55715	1.42629	48	ENSG00000006695	COX10	protein_coding	cytochrome c oxidase assembly factor heme A:farnesyltransferase COX10 [Source:HGNC Symbol;Acc:HGNC:2260]
LMTK2	2.12314	1.10457	0.362794	#N/A	#N/A	0.484299	0.921098	0.449975	0.962296	0.279577	0.980863	#N/A	0.651578	1.05173	1.00786	0.964859	0.722041	0.957507	#N/A	2.0645	1.11604	1.15053	0.423457	1.33376	0.642792	#N/A	1.89778	2.09058	2.14331	#N/A	0.565503	0.988468	0.861508	0.909807	0.220665	#N/A	#N/A	0.247228	0.244073	0.242578	0.275782	#N/A	0.320854	0.259877	#N/A	#N/A	0.308565	#N/A	#N/A	0.248462	#N/A	0.749666	0.719883	0.663554	0.844183	1.41275	1.90971	1.38375	0.735973	1.46429	0.647775	0.676241	#N/A	48	ENSG00000164715	LMTK2	protein_coding	lemur tyrosine kinase 2 [Source:HGNC Symbol;Acc:HGNC:17880]
SAMD13	2.12103	#N/A	3.7442	3.10101	5.64447	5.30042	3.03969	2.63537	1.73805	0.987631	3.46118	1.80921	2.70741	4.01796	2.31267	3.74861	2.9171	2.26573	2.87474	3.04927	3.77475	3.00862	1.95126	3.50289	2.05393	#N/A	1.35911	1.30201	1.89584	#N/A	2.14443	2.10326	2.08583	#N/A	#N/A	#N/A	#N/A	#N/A	0.749901	#N/A	#N/A	#N/A	0.846664	0.730287	1.30988	#N/A	0.857491	0.499392	#N/A	1.16957	#N/A	6.04997	2.70357	2.53981	4.84917	4.25042	2.70358	5.05452	2.90839	2.03681	#N/A	3.17434	3.68563	48	ENSG00000203943	SAMD13	protein_coding	sterile alpha motif domain containing 13 [Source:HGNC Symbol;Acc:HGNC:24582]
COL4A5	1.72037	6.61486	6.35667	4.54633	5.98341	6.37177	4.53057	3.655	4.12713	#N/A	3.72968	#N/A	2.71982	4.88588	5.07189	4.35534	3.06378	3.72923	3.70576	4.77289	5.24438	3.41996	1.03983	3.27477	2.71789	#N/A	4.7425	5.01586	5.58874	5.7169	2.45079	2.29787	2.45038	1.19363	#N/A	#N/A	#N/A	#N/A	0.244318	#N/A	#N/A	#N/A	0.320719	#N/A	0.330062	#N/A	0.246252	#N/A	#N/A	0.581548	#N/A	6.26952	0.716454	1.61653	9.03982	4.20996	2.006	4.50263	3.50565	2.70042	0.646569	6.06957	8.04506	48	ENSG00000188153	COL4A5	protein_coding	collagen type IV alpha 5 chain [Source:HGNC Symbol;Acc:HGNC:2207]
NNT	1.41285	2.98598	5.99185	4.51671	5.28278	6.11026	5.5918	4.07139	5.19014	0.566462	5.5283	2.71357	3.39659	2.39582	2.27728	2.53339	2.3839	2.0923	2.17776	4.77309	1.9341	3.71086	1.09936	3.93708	2.59234	0.774612	2.83854	2.89974	2.48544	3.77264	2.52002	2.54351	2.1275	1.34647	#N/A	#N/A	#N/A	#N/A	0.306757	#N/A	#N/A	#N/A	#N/A	#N/A	#N/A	#N/A	#N/A	#N/A	#N/A	0.359021	#N/A	5.57007	3.4671	3.15777	6.38367	6.9431	8.51972	7.96165	4.76315	3.47877	1.55348	3.55883	3.44217	48	ENSG00000112992	NNT	protein_coding	nicotinamide nucleotide transhydrogenase [Source:HGNC Symbol;Acc:HGNC:7863]
GYS1	0.844233	3.01427	6.51809	4.12707	5.17883	5.84821	4.87639	3.59387	3.91137	0.51882	4.52016	1.2835	3.28638	6.52113	4.22735	5.02824	3.48608	5.61754	5.30909	7.74009	6.11012	4.89439	1.53442	4.57732	3.50909	#N/A	3.0345	2.98556	2.84726	2.69911	3.08572	3.21096	2.27663	1.35366	#N/A	#N/A	#N/A	#N/A	#N/A	#N/A	0.106735	0.202832	#N/A	#N/A	#N/A	#N/A	#N/A	#N/A	0.646375	#N/A	#N/A	3.51583	2.05949	3.35667	3.58739	3.44265	7.51395	5.71425	4.29169	2.51134	1.0128	2.21854	3.38376	48	ENSG00000104812	GYS1	protein_coding	glycogen synthase 1 [Source:HGNC Symbol;Acc:HGNC:4706]
#258231	2.513	3.92161	#N/A	#N/A	#N/A	#N/A	1.22577	4.29239	#N/A	#N/A	#N/A	#N/A	#N/A	5.94107	5.13244	5.34679	4.20274	8.08321	3.67771	5.34365	4.07267	3.71045	2.5479	5.60993	1.49152	1.75071	3.6802	3.58004	4.18111	3.16779	4.3911	2.28153	3.41756	#N/A	#N/A	1.16164	0.991478	0.449374	1.85974	0.789363	0.347995	#N/A	2.23209	0.863717	1.27187	#N/A	1.92167	1.68095	#N/A	1.76058	#N/A	4.97581	3.11665	4.9914	4.618	4.0674	2.40746	2.94056	2.567	4.27021	2.31972	4.28429	3.42192	48	ENSG00000258231		lncRNA	novel transcript
JUN	1.35478	4.9214	3.99473	2.35647	3.54363	3.64189	2.22161	2.17969	3.51202	0.758424	4.58164	2.40805	2.24197	2.87838	1.49701	2.06222	1.74761	2.03677	2.41935	2.14461	2.5595	1.98673	1.07569	3.38366	1.9293	1.3196	3.66231	3.45909	5.43815	3.61593	2.25649	1.50293	1.80661	#N/A	#N/A	#N/A	1.09951	#N/A	0.453815	#N/A	#N/A	#N/A	#N/A	#N/A	#N/A	#N/A	#N/A	#N/A	#N/A	0.328237	#N/A	5.02858	2.7805	3.91815	2.8626	2.86421	3.21384	3.59756	2.80356	2.18871	1.09356	5.45736	6.39959	48	ENSG00000177606	JUN	protein_coding	Jun proto-oncogene, AP-1 transcription factor subunit [Source:HGNC Symbol;Acc:HGNC:6204]
#270605	1.60581	2.44136	5.80057	4.63015	3.86078	6.57243	4.28807	4.12363	2.97112	0.666513	5.31054	#N/A	3.25353	6.5505	5.77049	5.40597	3.84584	4.76861	4.10802	4.72168	5.55634	5.67322	1.94295	5.39824	3.83359	#N/A	4.21119	6.55877	4.72813	2.96416	4.44729	2.44099	3.50334	2.06572	#N/A	#N/A	0.383556	#N/A	#N/A	#N/A	#N/A	#N/A	0.247073	#N/A	#N/A	#N/A	#N/A	#N/A	0.908565	0.547991	#N/A	8.16083	3.78799	6.39148	6.32185	5.78291	4.26198	5.99623	5.89598	2.17518	1.50885	2.9322	3.7987	48	ENSG00000270605		lncRNA	novel transcript
ATP5MJ	2.11881	1.27938	5.11503	2.57725	3.14082	2.50751	1.32717	3.29765	#N/A	#N/A	0.93005	0.627334	2.35348	4.50147	3.59287	5.06119	1.32887	3.40294	1.55103	0.720955	1.00844	1.45799	1.37706	1.13698	1.09932	#N/A	3.94443	2.6721	2.29986	#N/A	4.12666	#N/A	1.39882	1.2561	#N/A	#N/A	1.31738	0.552425	#N/A	#N/A	#N/A	#N/A	1.10976	#N/A	1.39112	#N/A	1.2474	0.562564	1.72511	1.82644	#N/A	7.02536	2.34444	1.79769	1.87879	1.1005	1.04233	1.04996	1.11987	0.816169	#N/A	3.38477	2.62198	48	ENSG00000156411	ATP5MJ	protein_coding	ATP synthase membrane subunit j [Source:HGNC Symbol;Acc:HGNC:1188]
RMND5A	1.39185	1.31858	3.05616	1.99871	2.63811	3.34606	2.92147	2.49133	2.39937	0.914006	5.69216	#N/A	2.35934	2.8838	2.29195	2.22497	2.01358	1.96965	2.78422	5.04027	1.45959	2.03953	1.19596	2.6474	1.63162	#N/A	1.55941	2.21832	1.50405	#N/A	1.89361	#N/A	1.55163	1.13902	#N/A	#N/A	0.646778	0.205022	0.684828	#N/A	#N/A	#N/A	#N/A	#N/A	0.387666	#N/A	0.322342	0.278343	#N/A	0.364512	#N/A	5.52925	3.00563	4.84381	3.98344	6.24154	3.32982	6.34223	2.15024	2.02185	1.63375	#N/A	1.56569	48	ENSG00000153561	RMND5A	protein_coding	required for meiotic nuclear division 5 homolog A [Source:HGNC Symbol;Acc:HGNC:25850]
SCML1	0.85096	3.10575	1.92438	1.00168	1.53102	2.08049	1.78803	1.6355	2.85789	0.414061	2.5947	1.00857	1.50804	1.50177	1.50436	1.93406	1.71506	1.73744	1.38288	2.48498	1.8021	1.98101	0.819133	2.24537	1.17927	0.743146	1.54281	1.73768	1.50145	#N/A	#N/A	0.889548	#N/A	#N/A	#N/A	#N/A	0.220915	#N/A	0.206049	#N/A	#N/A	#N/A	0.222442	#N/A	0.224029	#N/A	0.177134	#N/A	#N/A	0.303382	#N/A	1.45683	1.49909	1.96978	1.27445	1.42987	2.9349	2.44696	1.78644	2.29322	0.730928	2.29277	5.11304	48	ENSG00000047634	SCML1	protein_coding	Scm polycomb group protein like 1 [Source:HGNC Symbol;Acc:HGNC:10580]
MIR2052HG	1.72075	2.25818	5.64525	3.32891	5.2955	6.83716	3.78119	3.52717	3.39519	0.622555	5.65063	#N/A	2.24565	3.4668	4.47938	3.61676	3.58221	3.00726	2.23237	3.27945	1.93031	2.91141	1.70209	5.70157	1.6983	#N/A	2.78322	4.08844	6.70968	#N/A	2.30396	2.33322	2.63511	#N/A	#N/A	#N/A	#N/A	#N/A	0.606182	#N/A	#N/A	#N/A	0.327608	0.356286	#N/A	#N/A	0.365874	0.286886	#N/A	0.726029	#N/A	5.01395	3.03875	3.6196	2.70025	6.29726	3.22873	4.22309	2.98532	2.43938	1.78262	4.57976	3.52575	48	ENSG00000254349	MIR2052HG	lncRNA	MIR2052 host gene [Source:HGNC Symbol;Acc:HGNC:51555]
ANKUB1	0.823895	#N/A	1.29082	0.941876	1.16359	1.80671	1.42592	1.34502	1.79638	0.542472	2.51142	#N/A	1.49473	0.686947	1.02998	0.625754	0.58448	1.0554	1.03593	2.06006	0.938601	0.890381	0.551428	2.46766	0.985834	#N/A	0.48942	#N/A	#N/A	#N/A	0.527982	0.73685	0.649674	0.495473	0.225854	#N/A	0.530479	0.142916	#N/A	0.143317	0.173903	#N/A	#N/A	0.243949	#N/A	#N/A	0.201365	#N/A	#N/A	0.186015	#N/A	1.00636	1.2155	1.5737	0.925292	1.79403	3.78239	1.28156	1.45073	1.58734	0.703703	1.49051	1.96327	48	ENSG00000206199	ANKUB1	protein_coding	ankyrin repeat and ubiquitin domain containing 1 [Source:HGNC Symbol;Acc:HGNC:29642]
#263657	1.12195	#N/A	1.59873	1.618	1.45646	1.77494	1.81481	1.14749	2.11235	#N/A	2.47461	#N/A	1.28439	1.96402	1.58639	2.17741	2.55915	2.45351	2.04381	2.77224	1.9537	2.58587	0.935159	1.69449	1.1555	#N/A	3.76232	3.31821	1.87939	#N/A	0.682029	#N/A	#N/A	0.756951	#N/A	#N/A	0.387749	#N/A	0.253781	0.313341	#N/A	#N/A	0.31642	0.369834	0.549315	#N/A	0.226359	#N/A	1.18534	0.317671	#N/A	1.34573	0.889725	2.54586	1.04477	2.27271	3.33134	2.36723	1.07735	1.44347	0.781211	0.8431	1.85479	48	ENSG00000263657		lncRNA	novel transcript, antisense to SSH2
CMC2	0.990645	#N/A	1.49753	1.28643	1.68489	1.65996	1.30994	1.45587	4.0757	0.501057	3.34649	1.31501	1.95234	2.26394	1.538	2.09228	1.76396	2.29651	1.78581	6.06985	1.84008	2.33192	1.20645	2.72246	1.49438	#N/A	1.30443	0.93305	#N/A	#N/A	2.07811	#N/A	1.54847	0.973377	#N/A	#N/A	0.291218	#N/A	0.369352	#N/A	#N/A	#N/A	0.254119	0.277198	0.347961	#N/A	0.164958	#N/A	#N/A	0.291129	#N/A	3.45181	2.0301	2.37573	4.75164	3.41844	3.2052	5.94126	2.63498	1.3239	0.914218	0.892387	1.05194	48	ENSG00000103121	CMC2	protein_coding	C-X9-C motif containing 2 [Source:HGNC Symbol;Acc:HGNC:24447]
COMTD1	1.90548	#N/A	5.89991	4.90285	5.75111	5.50454	5.10859	4.97867	5.36976	1.6658	4.04233	#N/A	2.59041	5.88773	3.88046	3.29677	2.5513	3.77493	2.99102	1.93846	2.51296	2.38699	2.71255	4.09584	2.832	#N/A	2.45253	3.35011	2.66208	#N/A	4.58901	2.30866	2.8424	1.59338	#N/A	#N/A	0.858178	#N/A	#N/A	#N/A	#N/A	#N/A	0.55224	0.607921	0.496214	#N/A	0.698547	#N/A	1.12405	1.15459	#N/A	3.78855	1.72393	1.67194	3.45969	2.37009	3.12418	2.22226	3.07895	2.33286	2.26814	1.5636	#N/A	48	ENSG00000165644	COMTD1	protein_coding	catechol-O-methyltransferase domain containing 1 [Source:HGNC Symbol;Acc:HGNC:26309]
TAF12	0.847025	2.04099	2.21399	1.82666	2.11384	2.62398	2.30556	1.92234	2.20007	0.36305	2.76975	1.11356	1.82657	1.9404	1.72491	1.67374	1.75825	2.28789	1.60493	2.94188	1.47564	2.15266	0.585199	1.85129	2.1935	#N/A	1.77049	1.65616	1.86502	#N/A	1.65887	1.33569	1.32861	0.914542	#N/A	#N/A	#N/A	#N/A	#N/A	#N/A	#N/A	#N/A	0.154956	#N/A	#N/A	#N/A	0.251552	#N/A	0.652646	0.149158	#N/A	2.10448	1.70654	2.28991	3.08968	2.43414	4.33276	3.28448	2.20133	5.54575	0.829678	1.63213	2.34922	48	ENSG00000120656	TAF12	protein_coding	TATA-box binding protein associated factor 12 [Source:HGNC Symbol;Acc:HGNC:11545]
TAF1D	0.665126	#N/A	0.922889	0.760247	1.02182	1.1393	0.867511	0.644733	1.87961	0.33445	1.89844	#N/A	0.95978	0.434382	0.45937	0.448492	0.518083	0.526894	0.763549	1.04651	0.57451	#N/A	0.391763	1.40475	0.747373	#N/A	0.76725	0.688194	0.700361	#N/A	0.192526	#N/A	#N/A	0.493265	0.15053	#N/A	0.342474	0.165227	0.124195	#N/A	#N/A	#N/A	0.186758	#N/A	0.254782	#N/A	0.250163	0.261722	0.494468	0.280041	#N/A	0.62907	0.889852	0.685641	0.565111	1.04417	2.72621	1.43583	0.754462	1.61714	0.592737	0.548272	#N/A	48	ENSG00000166012	TAF1D	protein_coding	TATA-box binding protein associated factor, RNA polymerase I subunit D [Source:HGNC Symbol;Acc:HGNC:28759]
#285679	1.11859	2.81367	2.06449	1.54448	2.25334	2.88467	2.11536	2.0788	2.42547	0.458729	2.07505	#N/A	2.85431	6.28225	5.66864	5.99349	4.08974	5.27816	6.68958	7.86307	8.294	5.49244	1.3361	4.90886	4.59999	#N/A	2.6056	3.43593	2.46302	2.79464	3.85039	2.95657	3.31977	1.40908	#N/A	#N/A	#N/A	#N/A	0.314397	#N/A	#N/A	#N/A	0.383071	#N/A	0.293028	#N/A	#N/A	#N/A	#N/A	0.709063	#N/A	7.64527	4.37216	3.9849	7.0969	5.15451	7.41083	7.30918	3.42755	6.7688	1.55765	2.98107	3.17754	48	ENSG00000285679		lncRNA	novel transcript
PSMA3	0.713908	1.49527	1.33606	1.04097	1.25549	1.23149	1.50207	0.971645	2.27236	0.55217	3.49711	1.32681	1.2969	0.680319	1.3442	0.621203	1.08108	0.768269	1.33813	2.28758	#N/A	1.17219	0.532641	1.20086	0.761655	#N/A	1.22231	1.16693	1.4603	#N/A	0.786771	#N/A	0.627407	0.666084	0.204388	#N/A	0.757464	0.161777	#N/A	#N/A	0.142104	0.221616	#N/A	0.208096	#N/A	#N/A	0.157573	#N/A	0.621525	#N/A	#N/A	1.30831	1.05948	1.63649	1.7025	1.75509	2.89522	3.76018	1.45446	2.59667	#N/A	#N/A	0.716488	48	ENSG00000100567	PSMA3	protein_coding	proteasome 20S subunit alpha 3 [Source:HGNC Symbol;Acc:HGNC:9532]
DNAH3	1.57866	1.9181	#N/A	#N/A	#N/A	1.74251	1.2429	1.12407	1.75489	0.817681	#N/A	1.4397	1.55084	1.42081	#N/A	2.0406	2.41271	1.61887	#N/A	2.85132	1.42068	1.63806	#N/A	3.13868	#N/A	2.40593	2.80423	2.57483	2.68369	2.63064	2.30004	1.23021	2.80556	2.35682	#N/A	#N/A	0.777446	0.686595	1.86095	0.540365	#N/A	#N/A	2.50927	1.60045	2.76486	1.301	2.39663	1.77552	#N/A	3.03802	#N/A	2.49701	3.02938	3.2729	2.15642	1.92458	1.2763	1.84521	1.12563	3.90501	#N/A	3.14717	2.89683	48	ENSG00000158486	DNAH3	protein_coding	dynein axonemal heavy chain 3 [Source:HGNC Symbol;Acc:HGNC:2949]
GSDME	1.8824	#N/A	4.39767	3.38965	2.68701	5.79219	2.75721	4.39336	3.8334	1.19314	1.96764	#N/A	1.39696	2.05825	0.725339	1.39691	1.37204	1.82602	2.49916	1.54474	#N/A	1.50402	1.20791	2.53776	2.53384	1.6218	3.44974	2.86656	5.50667	#N/A	#N/A	1.51355	#N/A	#N/A	0.90354	#N/A	0.975479	0.610157	1.60125	0.774513	0.731819	#N/A	2.04601	1.39158	1.86539	#N/A	2.08442	1.35898	#N/A	1.58767	#N/A	1.51527	#N/A	1.15675	1.49682	1.29251	#N/A	1.21891	0.902649	#N/A	1.525	3.40943	3.9276	48	ENSG00000105928	GSDME	protein_coding	gasdermin E [Source:HGNC Symbol;Acc:HGNC:2810]
OPLAH	1.17723	3.78478	6.38293	4.32594	4.38523	6.78387	4.59708	4.51624	3.98569	#N/A	3.862	1.88418	3.61552	7.51342	5.35691	8.74247	5.5275	7.71296	6.10224	4.92089	5.35252	4.29309	1.85546	4.12083	4.07295	1.0454	4.94969	6.58399	6.51287	2.69131	3.20385	3.49474	2.40016	1.60634	#N/A	#N/A	#N/A	#N/A	#N/A	#N/A	#N/A	#N/A	#N/A	#N/A	0.339451	#N/A	#N/A	#N/A	1.31677	0.388197	#N/A	7.25228	5.12991	4.69207	4.66873	6.42761	4.8233	4.69125	6.13091	3.83772	1.46221	4.69829	5.44286	48	ENSG00000178814	OPLAH	protein_coding	5-oxoprolinase, ATP-hydrolysing [Source:HGNC Symbol;Acc:HGNC:8149]
#286986	1.78702	#N/A	5.44111	3.32775	2.12694	3.17835	1.41656	2.82967	2.34226	0.904498	1.24908	#N/A	1.92571	5.80785	4.02254	3.16	3.23558	2.86501	2.25994	1.11165	1.63803	2.14328	1.84067	1.1905	1.86498	#N/A	4.17357	2.74579	2.92147	#N/A	2.7648	1.4305	4.14273	#N/A	#N/A	#N/A	0.459857	#N/A	1.15016	0.612698	0.413169	#N/A	1.39653	0.512232	1.35159	#N/A	0.828189	0.816907	#N/A	2.42836	#N/A	4.57713	3.76338	2.89393	2.8351	2.05051	#N/A	2.55344	2.28823	#N/A	#N/A	2.43523	1.27492	48	ENSG00000286986		lncRNA	novel transcript
MAP3K2	0.557888	#N/A	1.0152	0.695166	1.32301	1.23488	0.928638	1.03439	1.71151	0.246947	1.57771	#N/A	0.81115	0.936769	0.996019	0.867707	0.751166	0.985882	0.970869	2.50199	0.784735	1.22435	0.457332	1.53102	0.632329	#N/A	0.845793	0.78713	0.401325	1.07328	0.650985	1.0402	0.524555	0.644304	#N/A	#N/A	#N/A	#N/A	#N/A	#N/A	#N/A	#N/A	0.183008	0.191031	0.210216	#N/A	0.219054	#N/A	0.592526	0.176589	#N/A	0.902185	0.815041	0.946784	1.00872	1.47053	2.18906	2.13202	0.890449	1.00837	#N/A	1.00008	0.888622	48	ENSG00000169967	MAP3K2	protein_coding	mitogen-activated protein kinase kinase kinase 2 [Source:HGNC Symbol;Acc:HGNC:6854]
OSER1	1.52959	#N/A	3.95747	2.90065	3.38853	3.20094	2.66112	2.0911	3.64661	0.703248	2.59466	1.52039	2.14451	3.9942	2.85594	3.24567	2.11399	3.35084	2.62766	2.80099	2.43455	6.0327	1.36643	3.86757	1.66553	#N/A	1.14123	1.75897	1.02047	#N/A	2.47678	1.4457	1.89756	0.994386	#N/A	#N/A	0.940963	#N/A	0.556579	#N/A	#N/A	#N/A	0.269898	#N/A	#N/A	#N/A	0.246029	#N/A	#N/A	0.332791	#N/A	5.35115	2.98151	2.04751	3.66117	3.60339	4.65855	6.69656	2.50434	1.40287	1.67031	1.13613	1.74863	48	ENSG00000132823	OSER1	protein_coding	oxidative stress responsive serine rich 1 [Source:HGNC Symbol;Acc:HGNC:16105]
MROH8	1.05102	4.09096	5.32345	3.82407	7.2314	4.9447	6.348	3.27828	6.41276	0.612543	3.05857	1.18345	2.79148	1.76284	1.24504	1.48861	1.66492	1.72875	2.11592	2.1541	3.07438	1.54242	0.807248	2.66954	1.33039	1.21863	2.22935	3.17889	3.26196	#N/A	1.89119	1.76454	1.91069	1.02123	#N/A	#N/A	#N/A	#N/A	#N/A	#N/A	#N/A	#N/A	0.288816	#N/A	0.304363	#N/A	#N/A	#N/A	#N/A	0.400006	#N/A	4.63698	2.42992	3.52292	6.57712	4.34863	4.72798	6.69183	3.62073	2.48044	1.13005	2.41139	3.1136	48	ENSG00000101353	MROH8	protein_coding	maestro heat like repeat family member 8 [Source:HGNC Symbol;Acc:HGNC:16125]
MRPL15	2.20064	4.99221	10.9922	8.54119	7.76555	7.27535	5.03149	5.23814	3.75796	0.878805	6.08683	3.28224	8.28329	6.68036	6.28858	7.30549	8.19172	8.23884	4.69957	5.46931	6.10489	6.58863	1.79058	3.95733	6.32222	#N/A	6.38647	7.30899	5.31463	3.39787	5.88258	4.04998	4.3026	1.47075	#N/A	#N/A	0.761731	#N/A	0.561809	#N/A	#N/A	#N/A	#N/A	#N/A	#N/A	#N/A	#N/A	#N/A	#N/A	0.505282	#N/A	8.59927	6.95945	5.18681	7.12366	6.69172	5.4457	6.93132	6.77663	4.98279	1.53723	7.47106	6.47055	48	ENSG00000137547	MRPL15	protein_coding	mitochondrial ribosomal protein L15 [Source:HGNC Symbol;Acc:HGNC:14054]
COQ2	0.963542	#N/A	5.66808	3.05875	4.68811	4.45288	3.19465	2.65939	3.4731	0.779657	4.75906	2.79161	2.4496	4.11219	2.47484	3.71413	2.65033	3.94662	1.95838	4.21339	2.49973	3.12547	1.1484	4.85957	2.85218	#N/A	1.01163	#N/A	#N/A	1.71238	3.16052	2.94116	2.65864	1.48865	#N/A	#N/A	0.328153	#N/A	0.753137	#N/A	#N/A	#N/A	0.429714	#N/A	0.423929	#N/A	0.320544	#N/A	#N/A	0.565708	#N/A	6.19181	3.34348	2.99699	5.87366	5.47739	3.93975	4.38184	5.53149	1.83963	1.2561	2.14736	3.05047	48	ENSG00000173085	COQ2	protein_coding	coenzyme Q2, polyprenyltransferase [Source:HGNC Symbol;Acc:HGNC:25223]
NUDT19	0.939846	3.47622	3.74839	2.73367	3.27883	2.94807	4.12204	2.83439	4.16788	0.559724	2.43845	1.74806	2.8019	3.1595	2.43596	3.36812	3.01496	2.80067	1.93601	4.477	2.23691	3.07503	0.847044	5.19723	2.44753	#N/A	1.28911	2.29117	1.63294	#N/A	1.89129	1.50617	1.54319	1.76637	#N/A	#N/A	0.304956	#N/A	0.619456	#N/A	#N/A	#N/A	0.430418	#N/A	#N/A	#N/A	0.240602	#N/A	#N/A	0.565352	#N/A	4.39743	3.41596	3.16564	6.07717	3.8759	4.22208	4.32524	2.38486	1.89879	#N/A	1.84267	1.00934	48	ENSG00000213965	NUDT19	protein_coding	nudix hydrolase 19 [Source:HGNC Symbol;Acc:HGNC:32036]
SLC16A1-AS1	0.54838	1.49692	1.63356	1.71523	1.88778	2.00582	2.03973	1.60112	2.40613	0.429483	2.36112	#N/A	1.64187	0.715139	0.750733	0.735246	0.971588	0.888232	0.813519	1.33751	0.938905	1.00808	0.414071	1.35649	1.15291	0.577772	1.72857	1.61504	2.40796	1.99607	0.964832	#N/A	1.12374	0.494674	#N/A	#N/A	#N/A	#N/A	#N/A	#N/A	#N/A	#N/A	0.229983	0.172208	0.247973	#N/A	#N/A	#N/A	#N/A	0.404856	#N/A	1.54525	1.69623	1.05496	2.29084	2.16935	3.66515	2.24635	1.85976	2.48646	0.659911	1.44785	2.08541	48	ENSG00000226419	SLC16A1-AS1	lncRNA	SLC16A1 antisense RNA 1 [Source:HGNC Symbol;Acc:HGNC:49445]
PPARA	#N/A	2.44734	1.93029	1.77085	2.00503	2.84731	1.91819	1.26835	2.18566	0.39531	3.60875	0.830371	1.63719	2.48278	1.69656	2.45833	1.90517	2.6287	2.56031	4.1235	2.53296	3.11536	0.866668	3.36863	2.34671	#N/A	1.6449	1.66772	2.55111	2.92039	0.644263	#N/A	0.436297	#N/A	#N/A	#N/A	#N/A	#N/A	0.275813	#N/A	#N/A	#N/A	0.308321	0.395031	0.460845	#N/A	0.260393	#N/A	#N/A	0.627048	#N/A	2.51421	1.24117	1.6024	3.9458	1.72238	3.81995	3.79461	1.88247	1.74346	0.713741	2.34518	2.62963	48	ENSG00000186951	PPARA	protein_coding	peroxisome proliferator activated receptor alpha [Source:HGNC Symbol;Acc:HGNC:9232]
HK2	#N/A	4.28686	7.16369	3.3374	4.19755	5.12314	2.52946	4.39442	4.58478	0.694251	1.81843	1.50148	3.89379	6.48831	4.58791	6.37406	3.36376	5.7624	3.5155	5.30018	4.21621	3.53558	1.60231	2.62509	3.62036	#N/A	3.31542	3.09551	2.59179	#N/A	2.69405	1.69258	2.01108	1.17522	#N/A	#N/A	#N/A	#N/A	0.595639	#N/A	#N/A	#N/A	#N/A	0.373175	0.535249	#N/A	0.52848	#N/A	#N/A	1.03302	#N/A	8.38114	4.56012	4.12662	6.67955	5.95484	4.71462	6.70808	3.83949	4.11043	0.819512	3.29003	3.62932	48	ENSG00000159399	HK2	protein_coding	hexokinase 2 [Source:HGNC Symbol;Acc:HGNC:4923]
CLIP4	#N/A	2.02815	7.47597	4.64818	5.42639	5.85787	4.72068	4.88002	5.8594	0.51797	3.50603	1.4071	3.89074	1.54656	1.22251	1.07357	0.878988	1.75381	1.59048	2.30834	1.09384	2.30334	0.589796	1.6752	2.34889	#N/A	1.78835	2.92848	2.2942	2.3195	0.686656	0.70181	0.622108	#N/A	#N/A	#N/A	#N/A	#N/A	0.277285	#N/A	#N/A	#N/A	0.28912	#N/A	0.291669	#N/A	0.155171	#N/A	#N/A	0.319364	#N/A	6.20227	2.66599	2.81637	8.85616	4.99036	7.16188	8.98986	4.09227	4.60062	1.4313	1.72079	2.3339	48	ENSG00000115295	CLIP4	protein_coding	CAP-Gly domain containing linker protein family member 4 [Source:HGNC Symbol;Acc:HGNC:26108]
MAP7D1	#N/A	2.50695	2.88245	#N/A	1.85245	1.8895	1.97822	2.37979	2.54558	#N/A	5.79499	1.36894	2.74465	4.22614	3.76347	2.96766	5.49738	3.27316	4.09067	5.11018	3.27218	5.85748	1.16579	4.12282	1.75804	#N/A	2.98718	2.71349	3.33158	2.01153	3.17255	2.07812	2.92784	1.28425	0.252474	#N/A	0.754628	#N/A	#N/A	#N/A	0.203409	#N/A	0.78539	0.584274	#N/A	#N/A	0.739135	0.415471	#N/A	#N/A	#N/A	5.65415	2.9266	3.02005	6.65281	6.26568	3.51083	4.13079	2.22301	2.47125	#N/A	1.71289	2.42851	48	ENSG00000116871	MAP7D1	protein_coding	MAP7 domain containing 1 [Source:HGNC Symbol;Acc:HGNC:25514]
PSMD7	#N/A	3.81745	1.95155	1.53596	1.70016	1.94006	1.43395	2.13629	4.71936	0.743123	2.81441	2.51614	1.81522	1.53099	1.26306	1.03612	1.64227	1.89247	2.1682	3.72471	1.36303	2.26147	1.04108	2.36047	1.09892	#N/A	2.0075	2.22043	2.21498	#N/A	2.94739	1.13474	2.07422	#N/A	#N/A	#N/A	1.71461	#N/A	0.51973	0.435168	0.210753	#N/A	0.218799	#N/A	#N/A	#N/A	#N/A	#N/A	1.24753	0.471462	#N/A	2.74126	2.03374	2.80314	1.39963	2.48456	3.81979	5.15017	2.51829	3.30087	1.30891	#N/A	1.87525	48	ENSG00000103035	PSMD7	protein_coding	proteasome 26S subunit, non-ATPase 7 [Source:HGNC Symbol;Acc:HGNC:9565]
SNAP23	#N/A	1.83113	0.928145	1.07314	1.07853	0.845878	1.27268	1.039	1.93012	0.324302	2.72795	0.851092	1.33236	1.17417	1.12132	1.07111	1.29702	1.09368	1.18344	2.08958	1.16049	1.42395	0.567389	2.35209	0.929556	#N/A	0.960296	0.450396	0.791825	#N/A	1.00508	0.829542	0.538629	0.872478	#N/A	#N/A	0.174063	#N/A	#N/A	#N/A	#N/A	#N/A	#N/A	#N/A	0.257204	#N/A	0.172433	#N/A	0.997909	0.182884	#N/A	2.06429	1.59012	1.49195	2.56537	2.39852	3.57401	2.56419	1.69644	1.94103	1.00002	1.26933	1.55004	48	ENSG00000092531	SNAP23	protein_coding	synaptosome associated protein 23 [Source:HGNC Symbol;Acc:HGNC:11131]
PSMD12	#N/A	2.08565	1.79289	1.38664	1.40616	2.41533	1.6163	1.47269	2.88953	#N/A	4.87446	1.37923	1.31463	1.59552	1.08633	1.38686	1.56924	1.31831	1.01075	2.85074	#N/A	2.71409	0.75603	1.84786	1.11309	#N/A	0.727286	1.41868	0.823929	1.44063	1.18593	1.02093	1.01601	#N/A	0.18451	#N/A	0.750477	#N/A	0.560346	0.4086	#N/A	0.243472	0.156412	#N/A	#N/A	#N/A	0.212399	#N/A	#N/A	0.25182	#N/A	2.29192	1.56053	1.77037	2.81093	1.88515	3.53313	4.55852	2.16896	1.99546	1.24006	0.592025	#N/A	48	ENSG00000197170	PSMD12	protein_coding	proteasome 26S subunit, non-ATPase 12 [Source:HGNC Symbol;Acc:HGNC:9557]
HMG20A	#N/A	1.74899	1.55584	1.33767	1.68364	1.78447	1.40216	1.37551	2.46885	0.316164	2.46945	1.34802	1.14381	1.30854	1.19579	1.3369	1.20164	1.14472	1.32989	1.905	1.37285	1.19949	0.583526	1.57536	1.63635	#N/A	1.66708	1.49077	1.44198	1.27148	1.11342	1.65481	1.01807	0.742315	#N/A	#N/A	#N/A	#N/A	#N/A	#N/A	#N/A	#N/A	0.132903	#N/A	#N/A	#N/A	0.116673	#N/A	0.643415	0.238029	#N/A	1.70249	1.14272	1.33641	2.64925	2.58069	2.84289	3.1034	1.80396	1.49666	0.462838	2.08646	1.1448	48	ENSG00000140382	HMG20A	protein_coding	high mobility group 20A [Source:HGNC Symbol;Acc:HGNC:5001]
MED13L	#N/A	1.06152	0.225803	0.493464	#N/A	0.618606	0.724159	#N/A	0.691743	#N/A	0.943035	#N/A	0.508256	0.620692	0.545039	0.438274	0.719587	0.649301	0.533693	1.05854	0.655893	0.916603	0.27546	1.24805	0.468891	#N/A	#N/A	#N/A	#N/A	1.18387	0.811772	0.553119	0.675653	0.397092	0.155591	#N/A	#N/A	0.119414	0.178959	0.185376	0.184626	0.261153	#N/A	0.153281	0.178313	#N/A	0.20793	0.199596	0.622268	#N/A	#N/A	0.592166	0.301384	0.37809	1.15877	0.986867	2.00259	1.55074	0.575767	0.793867	0.360224	0.964279	1.18338	48	ENSG00000123066	MED13L	protein_coding	mediator complex subunit 13L [Source:HGNC Symbol;Acc:HGNC:22962]
ECI2	#N/A	2.16358	3.79522	3.40348	2.61726	4.56904	2.90436	2.65075	2.8018	0.620827	5.05047	2.59954	2.80006	3.13415	2.77661	2.35861	1.73497	2.70699	2.91575	2.83653	2.38676	1.69969	0.821691	1.97389	2.48904	#N/A	4.88984	3.31736	2.90547	#N/A	2.88556	1.61387	2.12875	1.52084	#N/A	#N/A	0.470352	#N/A	0.736626	#N/A	#N/A	#N/A	0.593923	#N/A	0.561231	#N/A	#N/A	#N/A	#N/A	1.05958	#N/A	4.4579	2.23929	2.72116	3.25416	5.52113	2.61989	2.74236	2.52448	2.1923	0.908611	2.91913	4.06415	48	ENSG00000198721	ECI2	protein_coding	enoyl-CoA delta isomerase 2 [Source:HGNC Symbol;Acc:HGNC:14601]
SPAG16	#N/A	2.3516	2.47356	1.59053	1.98721	2.74532	1.65902	1.50781	3.25346	0.661758	3.61405	#N/A	1.06416	0.260914	#N/A	#N/A	#N/A	1.04543	1.16188	1.04145	1.13344	#N/A	#N/A	1.60834	#N/A	1.89716	3.306	2.48571	2.82005	#N/A	0.437197	1.06166	0.732136	#N/A	0.297344	0.813603	0.821286	0.467666	1.82329	0.443416	0.273712	#N/A	2.21919	1.55839	1.86426	0.946097	1.84068	1.19167	#N/A	3.18257	#N/A	1.12802	#N/A	0.750426	1.23147	1.24615	2.27954	1.93016	#N/A	1.67445	0.987491	2.29267	2.97596	48	ENSG00000144451	SPAG16	protein_coding	sperm associated antigen 16 [Source:HGNC Symbol;Acc:HGNC:23225]
HSPA9	#N/A	1.68624	4.82921	2.68072	3.22096	4.79452	4.04386	2.0725	4.18354	0.63465	6.51602	1.46018	2.89537	3.28184	2.4732	2.71781	1.81787	2.97669	2.55694	4.01448	2.62392	4.19932	0.823153	2.09535	3.0401	#N/A	2.84065	2.03304	1.75273	2.4139	1.80267	0.916308	1.4951	0.89976	#N/A	#N/A	0.796091	#N/A	0.562647	0.34436	0.21622	#N/A	#N/A	#N/A	#N/A	#N/A	#N/A	#N/A	#N/A	#N/A	#N/A	3.41519	2.39458	2.782	3.60054	7.00364	4.17022	3.97691	3.81891	1.8111	0.926542	2.70282	3.63223	48	ENSG00000113013	HSPA9	protein_coding	heat shock protein family A (Hsp70) member 9 [Source:HGNC Symbol;Acc:HGNC:5244]
ABHD15-AS1	#N/A	1.61933	1.7652	1.89124	1.72306	2.52033	1.74684	2.10826	3.05179	0.308858	3.37311	0.879456	1.81453	#N/A	1.04408	0.56838	1.09496	0.589079	0.875202	2.0194	#N/A	#N/A	#N/A	1.13637	0.735944	0.66468	1.72872	1.14963	1.07523	2.64749	1.02665	1.30846	1.00193	0.638436	#N/A	#N/A	0.481083	#N/A	0.164168	#N/A	#N/A	#N/A	0.18994	#N/A	0.254013	#N/A	0.180943	0.14037	0.775927	0.233874	#N/A	1.73668	1.56957	3.37637	2.02348	2.41823	4.2498	2.02867	2.56582	2.51431	1.108	0.745081	#N/A	48	ENSG00000264031	ABHD15-AS1	lncRNA	ABHD15 antisense RNA 1 [Source:HGNC Symbol;Acc:HGNC:49685]
MMADHC	#N/A	1.91528	2.85756	2.15541	2.85319	3.04279	3.87904	2.76844	2.29697	0.839243	2.65246	3.16852	1.76301	2.92664	2.13691	2.43954	2.03785	1.87552	2.23917	4.5353	2.39676	2.64531	0.900809	2.23552	1.19275	#N/A	1.66039	1.59823	1.5723	2.66955	2.1808	#N/A	1.89454	#N/A	#N/A	#N/A	1.18055	#N/A	0.992643	0.58984	0.253211	#N/A	0.397161	#N/A	0.347275	#N/A	#N/A	#N/A	#N/A	#N/A	#N/A	4.42067	3.28875	3.17057	3.69116	5.77513	4.3493	5.99964	4.02144	2.33422	1.99211	1.09854	1.46016	48	ENSG00000168288	MMADHC	protein_coding	metabolism of cobalamin associated D [Source:HGNC Symbol;Acc:HGNC:25221]
ACADS	#N/A	2.08706	6.29685	4.61398	6.20579	5.70557	5.29605	4.52818	4.94855	#N/A	4.33785	2.56223	4.74209	3.54132	2.89461	4.26225	4.84164	2.77726	3.2708	3.57486	1.87372	1.63553	#N/A	3.30908	4.38649	#N/A	5.00096	5.76268	3.93638	1.62962	3.52537	2.55094	2.15013	2.61891	#N/A	#N/A	0.535873	#N/A	#N/A	#N/A	#N/A	#N/A	0.702312	#N/A	0.498667	#N/A	0.563327	#N/A	1.24487	1.17597	#N/A	7.75407	5.50753	5.48655	5.53152	5.14193	2.26504	5.24182	5.14862	3.33395	1.81932	6.17113	2.67151	48	ENSG00000122971	ACADS	protein_coding	acyl-CoA dehydrogenase short chain [Source:HGNC Symbol;Acc:HGNC:90]
GPAM	#N/A	1.72017	4.61931	2.35742	4.79929	6.92957	2.78549	2.73871	6.26897	#N/A	3.53171	#N/A	1.72333	2.77635	1.89534	2.2924	1.74589	2.10502	1.08646	1.63693	2.43832	2.55844	#N/A	2.17475	1.24631	#N/A	2.62803	2.13175	2.03095	1.62044	1.41736	1.59981	0.81886	#N/A	#N/A	#N/A	0.438752	0.218565	0.851323	#N/A	#N/A	#N/A	1.10988	0.613475	0.875073	#N/A	0.821082	0.650653	#N/A	1.41853	#N/A	2.24039	0.863034	1.01747	2.94341	2.25946	2.94369	2.2845	1.23991	1.39131	#N/A	2.23127	2.08523	48	ENSG00000119927	GPAM	protein_coding	glycerol-3-phosphate acyltransferase, mitochondrial [Source:HGNC Symbol;Acc:HGNC:24865]
SIRT2#068903	#N/A	1.23967	2.96699	2.56466	2.93418	2.61313	2.80993	2.83058	2.71872	0.478669	3.01546	1.54348	2.574	2.20892	1.79408	2.22661	1.26198	2.1253	1.63397	4.65487	1.3792	2.0825	0.667478	1.89517	1.22813	#N/A	3.56394	3.75627	3.45052	4.31812	#N/A	#N/A	#N/A	#N/A	#N/A	#N/A	0.663032	#N/A	0.394826	#N/A	#N/A	#N/A	0.296343	0.302841	0.366028	#N/A	0.300548	0.315021	#N/A	0.38245	#N/A	4.84434	2.57901	2.72504	3.78142	3.58005	6.35465	3.48774	4.45553	1.08217	0.890208	2.91114	2.39749	48	ENSG00000068903	SIRT2	protein_coding	sirtuin 2 [Source:HGNC Symbol;Acc:HGNC:10886]
PSMA4	#N/A	1.67354	4.25468	3.74651	4.1943	2.46207	2.6544	2.22162	2.04839	#N/A	3.10742	1.47794	1.88364	3.22806	2.82625	1.78855	1.01668	2.16028	1.5222	1.88277	#N/A	3.92661	1.38308	2.39025	2.23237	#N/A	2.87305	2.33874	2.38886	1.58825	2.3005	1.7266	2.49775	#N/A	#N/A	#N/A	1.12708	#N/A	1.20731	#N/A	#N/A	#N/A	0.66702	0.678314	0.755423	#N/A	0.674487	0.458848	#N/A	0.975832	#N/A	4.42155	3.13662	2.04763	1.80542	4.80244	3.0472	2.8751	1.71338	#N/A	1.20979	2.22268	1.44833	48	ENSG00000041357	PSMA4	protein_coding	proteasome 20S subunit alpha 4 [Source:HGNC Symbol;Acc:HGNC:9533]
HEY2-AS1	#N/A	1.64467	4.96088	2.02106	3.01817	4.07936	5.41729	5.37146	2.55917	#N/A	4.50873	1.47496	2.83002	5.55448	7.71563	4.60943	6.8532	4.67892	4.95846	3.8365	4.58739	5.11012	0.95056	4.53428	4.88328	#N/A	3.52137	2.94412	3.77842	1.75727	1.62382	2.79317	1.19439	#N/A	#N/A	#N/A	#N/A	#N/A	0.717742	#N/A	#N/A	#N/A	0.788167	0.603635	0.391894	#N/A	0.469827	0.557219	#N/A	0.943041	#N/A	5.58637	1.23991	1.84523	3.02632	2.12896	2.31519	5.65666	2.81183	2.65048	#N/A	2.93774	2.75451	48	ENSG00000237742	HEY2-AS1	lncRNA	HEY2 antisense RNA 1 [Source:HGNC Symbol;Acc:HGNC:55652]
MTFR1L	#N/A	#N/A	6.08244	3.80808	2.18946	4.40811	3.49086	4.60211	2.97983	#N/A	2.1837	1.27623	5.65888	2.60825	#N/A	1.90904	3.11592	3.16683	2.3219	1.71123	2.79038	#N/A	1.42004	2.74288	2.56142	1.09838	3.42452	2.23682	1.95345	1.7544	1.99996	2.2859	2.5305	3.42391	#N/A	#N/A	1.41877	#N/A	0.726712	#N/A	#N/A	#N/A	0.978072	#N/A	1.1799	#N/A	0.997638	0.388542	#N/A	1.52237	#N/A	4.79809	6.65821	4.04137	2.71277	3.30856	1.11869	3.30438	2.48304	1.20898	1.52287	2.87688	2.64706	48	ENSG00000117640	MTFR1L	protein_coding	mitochondrial fission regulator 1 like [Source:HGNC Symbol;Acc:HGNC:28836]
#230286	#N/A	#N/A	2.86728	3.0486	2.16836	2.98242	2.56827	4.45696	1.44214	#N/A	2.77743	2.12907	2.23612	2.50999	2.98099	2.0389	1.14006	2.26813	3.57124	2.20811	3.10718	1.56801	2.46661	1.68143	3.67615	#N/A	5.55884	2.72294	2.13818	#N/A	2.24536	#N/A	2.50823	#N/A	0.450551	#N/A	0.720204	0.416069	#N/A	0.672067	0.661958	0.465928	0.454977	0.518677	0.824958	#N/A	0.33475	0.404588	#N/A	0.396374	#N/A	0.71202	1.60445	4.32724	#N/A	1.97094	2.05157	#N/A	1.40354	1.23239	#N/A	3.88285	2.66255	48	ENSG00000230286		lncRNA	novel transcript
EPB41	#N/A	#N/A	0.506857	0.991727	1.2703	1.13945	0.656041	0.801217	1.16878	#N/A	1.06408	#N/A	1.21173	7.89061	4.88099	5.96448	3.724	6.93684	5.6257	7.85898	5.02967	6.79161	1.49704	5.14686	3.0146	#N/A	1.88468	1.54994	1.12348	1.58564	3.47175	2.39025	2.89264	1.16635	0.211164	#N/A	#N/A	0.119967	0.151315	#N/A	0.127235	#N/A	0.18739	0.210351	#N/A	#N/A	0.19767	#N/A	0.869549	0.162134	#N/A	3.67789	1.56846	2.91815	3.53008	3.17715	3.24811	4.50191	1.96623	3.664	0.693297	#N/A	#N/A	48	ENSG00000159023	EPB41	protein_coding	erythrocyte membrane protein band 4.1 [Source:HGNC Symbol;Acc:HGNC:3377]
FAT2	#N/A	#N/A	5.83535	6.65435	5.41811	5.19155	4.84736	4.21678	5.10952	#N/A	3.78462	1.77234	3.90227	2.11587	1.68631	2.92114	3.45876	2.28355	4.14418	1.75754	1.50093	1.07485	2.17458	3.65144	4.19383	#N/A	4.07068	1.84929	1.8042	#N/A	2.38901	1.99283	2.31054	#N/A	#N/A	#N/A	0.900977	#N/A	1.31877	#N/A	#N/A	#N/A	1.83384	0.877177	1.21836	#N/A	1.57245	1.32551	#N/A	2.38249	#N/A	4.42341	2.5553	2.10743	3.08828	3.00942	2.70595	5.27294	2.07508	1.51611	1.42738	4.57617	3.07145	48	ENSG00000086570	FAT2	protein_coding	FAT atypical cadherin 2 [Source:HGNC Symbol;Acc:HGNC:3596]
LYPLAL1-AS1	#N/A	#N/A	3.9908	2.39073	2.99357	3.87619	2.54859	2.76529	5.36324	1.35064	3.94406	2.20314	2.87249	0.729306	1.3591	0.931711	1.92071	1.04765	#N/A	#N/A	1.4213	#N/A	#N/A	#N/A	1.67141	1.41218	2.85915	5.16169	5.2751	#N/A	1.11429	2.34996	0.965309	1.40109	#N/A	#N/A	0.816903	0.334297	0.471758	0.397532	0.360926	#N/A	0.488855	0.567003	#N/A	#N/A	0.458102	0.359837	1.50396	0.791691	#N/A	2.28365	1.83328	1.38273	1.71743	1.71663	3.24506	2.87591	3.27787	1.59266	#N/A	4.73623	3.51751	48	ENSG00000228536	LYPLAL1-AS1	lncRNA	LYPLAL1 antisense RNA 1 [Source:HGNC Symbol;Acc:HGNC:54054]
SCAI	#N/A	#N/A	0.796985	0.796772	1.05722	1.39612	1.25365	0.985713	1.40671	0.351733	2.09433	#N/A	1.21646	1.26508	1.15018	0.992278	0.877773	1.67806	1.45327	1.91447	1.07116	1.1642	0.565224	2.74744	1.162	#N/A	1.10087	1.45749	1.66099	#N/A	0.700004	0.729559	0.574849	0.570194	#N/A	#N/A	#N/A	#N/A	0.174881	#N/A	#N/A	#N/A	0.21157	0.241692	0.177363	#N/A	0.237321	0.163021	#N/A	0.274107	#N/A	1.10976	1.27621	0.910205	1.63369	1.57281	2.21573	1.96593	1.2158	1.51839	0.552797	0.515519	0.987088	48	ENSG00000173611	SCAI	protein_coding	suppressor of cancer cell invasion [Source:HGNC Symbol;Acc:HGNC:26709]
GCLC	#N/A	#N/A	1.03306	1.02635	0.817214	1.85539	1.44138	1.05302	2.15111	#N/A	2.4827	1.51807	1.06039	1.47733	1.37417	1.71476	1.49472	1.95315	2.63389	1.48561	1.37748	2.25515	0.93158	1.83424	1.00188	#N/A	0.900933	1.27007	1.06682	#N/A	1.22082	1.31406	0.790739	#N/A	#N/A	#N/A	#N/A	#N/A	0.287934	#N/A	0.178582	#N/A	0.303602	#N/A	0.433493	#N/A	0.364349	0.3099	0.90195	0.569774	#N/A	1.8347	1.61553	2.03167	1.48646	2.31859	2.61248	2.77715	2.06623	4.15546	0.954674	1.45962	1.07253	48	ENSG00000001084	GCLC	protein_coding	glutamate-cysteine ligase catalytic subunit [Source:HGNC Symbol;Acc:HGNC:4311]
REEP1	3.44068	6.15442	7.03478	4.23	4.69928	6.81624	4.55694	4.26369	4.62541	0.309954	3.12347	0.852207	3.02441	8.87379	5.85405	7.67389	4.57902	7.59083	6.22382	7.06714	7.69255	6.28516	2.21475	5.90406	4.80326	0.844189	6.23828	4.19092	5.34191	3.44555	4.49358	4.24598	3.68844	1.38803	#N/A	#N/A	#N/A	#N/A	#N/A	#N/A	#N/A	#N/A	#N/A	#N/A	#N/A	#N/A	#N/A	#N/A	0.484285	#N/A	#N/A	6.18318	0.925827	2.67468	8.66456	5.50382	3.36397	6.63413	3.36888	6.27948	0.987709	5.81143	4.81439	47	ENSG00000068615	REEP1	protein_coding	receptor accessory protein 1 [Source:HGNC Symbol;Acc:HGNC:25786]
MSI2	1.88826	2.36232	3.50391	2.11528	3.3502	4.57941	3.18047	2.78904	3.49187	0.314048	3.19505	0.681665	2.66069	5.74432	4.58011	4.61935	3.35837	5.62391	4.61496	10.1697	4.56625	5.52395	1.30068	4.53882	4.12053	0.67401	3.82881	3.75953	3.45951	1.36919	2.64927	2.27562	2.04908	1.05577	#N/A	#N/A	#N/A	#N/A	#N/A	#N/A	#N/A	#N/A	#N/A	#N/A	#N/A	#N/A	#N/A	#N/A	0.969627	#N/A	#N/A	4.19868	2.31788	3.75156	5.68975	3.78683	5.41358	5.63404	2.92372	4.01988	1.06405	1.56789	2.31664	47	ENSG00000153944	MSI2	protein_coding	musashi RNA binding protein 2 [Source:HGNC Symbol;Acc:HGNC:18585]
ERBB4	1.97849	5.65538	7.1784	4.6266	7.38328	7.55881	6.02321	4.79518	5.07439	#N/A	2.40747	0.644511	2.9663	4.65899	4.8004	4.16055	3.63259	4.43886	4.03332	5.20742	4.48338	5.24841	0.838156	3.65128	3.56955	0.64524	5.8154	5.99868	5.88846	3.8027	2.74623	2.95973	2.07721	0.830326	0.151142	#N/A	#N/A	#N/A	#N/A	#N/A	#N/A	#N/A	#N/A	#N/A	#N/A	#N/A	#N/A	#N/A	0.688946	#N/A	#N/A	7.96957	1.70067	4.49081	7.51338	5.47652	3.96072	5.89792	4.37971	4.0482	1.03582	5.90419	8.32081	47	ENSG00000178568	ERBB4	protein_coding	erb-b2 receptor tyrosine kinase 4 [Source:HGNC Symbol;Acc:HGNC:3432]
FBXO34	1.69932	1.8881	2.33883	1.25454	2.19126	3.30463	2.4399	1.79423	2.929	0.24894	2.17873	1.12791	1.9918	2.86319	2.34475	2.60238	2.51981	2.7092	2.63915	5.36401	2.20169	4.28508	1.01691	3.45154	2.49335	0.515149	1.48251	1.72675	1.88254	2.70111	1.96297	1.82907	1.4552	1.07004	#N/A	#N/A	#N/A	#N/A	#N/A	#N/A	#N/A	0.177791	#N/A	#N/A	#N/A	#N/A	#N/A	#N/A	#N/A	#N/A	#N/A	3.2332	2.37856	2.55004	4.32469	3.46643	4.65632	5.17442	2.47839	3.90779	0.938281	1.65685	1.74893	47	ENSG00000178974	FBXO34	protein_coding	F-box protein 34 [Source:HGNC Symbol;Acc:HGNC:20201]
PM20D2	2.77894	3.19749	5.01065	3.48131	3.68504	6.64263	3.8237	3.15789	3.83936	0.40341	3.91447	2.17542	2.80279	3.67126	3.37475	3.33606	2.46134	3.25712	4.55853	4.32376	3.30567	3.37675	1.35109	4.76625	4.23985	#N/A	3.39381	3.58944	3.23319	1.28725	1.89886	1.70659	1.52175	1.06959	#N/A	#N/A	0.179052	#N/A	#N/A	#N/A	#N/A	#N/A	#N/A	#N/A	#N/A	#N/A	0.16392	#N/A	#N/A	#N/A	#N/A	5.73175	2.48038	4.74706	5.65066	8.16333	4.8489	5.24155	3.21119	3.32228	1.24408	2.21763	3.57767	47	ENSG00000146281	PM20D2	protein_coding	peptidase M20 domain containing 2 [Source:HGNC Symbol;Acc:HGNC:21408]
#250258	3.87431	7.12532	9.19877	5.51322	5.30702	6.28585	7.18567	5.22969	4.98653	0.713394	5.65093	2.21687	5.45589	5.77086	5.03637	5.51478	5.54374	5.2837	5.32399	6.11794	5.09054	4.23734	1.49008	3.82252	4.74442	0.76022	5.56265	4.98059	5.65667	6.15611	5.02997	6.29414	4.03393	2.45639	#N/A	#N/A	0.554595	#N/A	#N/A	#N/A	#N/A	#N/A	#N/A	#N/A	#N/A	#N/A	#N/A	#N/A	#N/A	#N/A	#N/A	9.91436	5.68542	6.27845	9.53128	9.14809	5.80048	9.62909	7.05886	7.13293	1.47866	9.32884	6.2688	47	ENSG00000250258		lncRNA	novel transcript, antisense to CMYA5
CMYA5	3.21847	8.44827	8.89135	7.02458	7.56247	9.61744	7.38388	6.00732	5.82909	0.410399	3.64029	1.72382	5.50562	8.71177	7.25472	7.39893	6.04214	8.14674	5.9165	7.8566	7.38661	6.05789	1.71685	5.02067	7.29711	0.93401	6.59344	6.5042	7.73216	7.69728	6.18233	5.31011	4.42942	2.10917	#N/A	#N/A	#N/A	#N/A	#N/A	#N/A	#N/A	#N/A	#N/A	#N/A	#N/A	#N/A	#N/A	#N/A	0.587695	#N/A	#N/A	11.9386	6.94462	6.64057	9.90343	8.22201	8.40794	9.04684	7.48116	6.56252	1.66339	6.83593	7.65918	47	ENSG00000164309	CMYA5	protein_coding	cardiomyopathy associated 5 [Source:HGNC Symbol;Acc:HGNC:14305]
UBE2G1	2.10744	2.75159	4.5374	3.2283	4.06402	5.71373	4.43389	2.92679	4.54748	0.330489	4.01847	1.33853	3.43748	5.59866	4.28447	5.29577	4.14357	5.62071	5.11345	6.0608	4.88456	5.35702	1.31764	4.89951	4.93785	#N/A	3.03402	3.14827	3.20303	2.59427	3.74059	3.10751	2.97734	1.37743	#N/A	#N/A	#N/A	#N/A	#N/A	#N/A	#N/A	0.166678	#N/A	#N/A	#N/A	#N/A	#N/A	#N/A	0.681825	#N/A	#N/A	5.34321	3.48913	3.43012	5.68028	4.70154	7.11128	6.20033	4.4611	5.4997	1.09752	2.45506	3.33654	47	ENSG00000132388	UBE2G1	protein_coding	ubiquitin conjugating enzyme E2 G1 [Source:HGNC Symbol;Acc:HGNC:12482]
TACC2	2.11662	5.53089	7.56522	5.59671	7.4974	7.45657	6.61223	5.33524	6.63397	0.291255	3.73312	1.25188	4.45685	7.66113	5.98316	6.93674	4.90663	6.15931	6.38456	8.18438	7.01937	6.6857	1.70286	6.03032	5.78184	0.858441	6.7106	6.58402	7.9146	4.4621	4.98041	3.7454	3.34223	1.69404	#N/A	#N/A	#N/A	#N/A	#N/A	#N/A	#N/A	#N/A	#N/A	#N/A	#N/A	#N/A	#N/A	#N/A	0.587601	#N/A	#N/A	9.85407	4.21868	6.15142	11.8213	6.227	6.73958	7.8483	6.18379	6.1028	1.396	6.56855	8.40686	47	ENSG00000138162	TACC2	protein_coding	transforming acidic coiled-coil containing protein 2 [Source:HGNC Symbol;Acc:HGNC:11523]
ITGB6	3.01731	6.53955	8.60628	5.87747	4.85874	5.90526	5.04195	5.39365	4.78607	0.339504	3.03392	1.94022	4.97997	12.8787	7.08862	7.40886	6.59493	7.08846	5.40902	7.37118	8.0319	6.34864	1.58704	6.02355	8.43717	1.06796	5.95816	8.97042	5.83811	5.49187	6.52077	4.98074	4.4579	2.15841	#N/A	#N/A	#N/A	#N/A	#N/A	#N/A	#N/A	#N/A	#N/A	#N/A	#N/A	#N/A	#N/A	#N/A	0.479709	#N/A	#N/A	10.4249	5.33568	4.86709	8.90527	6.46802	7.17454	9.01016	8.55846	6.49747	1.4905	8.8655	7.89154	47	ENSG00000115221	ITGB6	protein_coding	integrin subunit beta 6 [Source:HGNC Symbol;Acc:HGNC:6161]
DHRS7	4.18592	#N/A	5.01053	3.88423	4.24491	4.056	3.06076	3.13193	6.81865	0.626388	6.11783	2.38754	3.14964	4.75459	4.18163	4.46805	3.02854	3.18205	4.5144	5.46574	4.22984	6.50824	1.29771	3.65802	6.29572	#N/A	3.53289	4.0024	3.62903	1.91329	5.18018	2.71336	4.05452	2.44844	#N/A	#N/A	1.01352	#N/A	0.526938	0.551483	#N/A	#N/A	#N/A	#N/A	#N/A	#N/A	#N/A	#N/A	#N/A	#N/A	#N/A	4.66458	3.81077	3.17076	3.36766	3.66687	3.86186	5.00495	3.01435	2.34865	1.66091	3.27831	3.49841	47	ENSG00000100612	DHRS7	protein_coding	dehydrogenase/reductase 7 [Source:HGNC Symbol;Acc:HGNC:21524]
TMEM38A	3.25857	8.64425	8.39383	6.77599	7.27742	8.19534	5.77654	6.64957	5.68606	0.50991	5.91314	1.57116	5.55746	10.0184	7.91461	8.65493	6.53062	9.68771	7.05862	9.54931	7.77143	7.46292	2.03905	10.1848	8.17442	0.782883	6.55368	8.651	7.34011	7.67018	6.17878	5.64441	4.5698	2.22409	#N/A	#N/A	#N/A	#N/A	#N/A	#N/A	#N/A	#N/A	#N/A	#N/A	#N/A	#N/A	#N/A	#N/A	0.755207	#N/A	#N/A	10.64	6.09163	6.63033	10.9931	6.16616	7.19214	7.63815	7.0848	6.53138	1.85877	6.58068	7.73797	47	ENSG00000072954	TMEM38A	protein_coding	transmembrane protein 38A [Source:HGNC Symbol;Acc:HGNC:28462]
TSC22D1	2.96245	5.4013	4.50115	2.63105	4.1938	5.36891	4.65556	3.42041	3.96167	0.451258	3.66756	0.93127	3.28919	7.31651	5.17354	6.28418	4.40514	6.35945	5.84057	8.58916	6.45701	5.46253	1.78837	4.84488	4.77439	0.939228	4.39686	4.42279	4.95618	3.43091	3.8596	2.61952	2.9564	1.49739	#N/A	#N/A	#N/A	#N/A	#N/A	#N/A	#N/A	#N/A	#N/A	#N/A	#N/A	#N/A	#N/A	#N/A	0.537439	#N/A	#N/A	6.82459	2.2209	3.27652	5.92964	5.9073	4.55309	7.61522	4.39046	7.01904	1.21704	4.57298	5.26809	47	ENSG00000102804	TSC22D1	protein_coding	TSC22 domain family member 1 [Source:HGNC Symbol;Acc:HGNC:16826]
ANO5	2.91961	6.83467	8.6495	5.77428	6.97248	7.60287	6.27835	6.73215	7.15776	0.516193	4.03506	1.33703	5.08142	9.76904	8.02943	9.76639	6.02116	10.0045	7.03913	9.96411	10.4794	7.9012	1.71823	6.72868	10.8679	0.90916	6.38577	7.35184	6.25152	8.08604	5.77675	4.9291	4.04152	2.16247	#N/A	#N/A	#N/A	#N/A	#N/A	#N/A	#N/A	#N/A	#N/A	#N/A	#N/A	#N/A	#N/A	#N/A	0.544419	#N/A	#N/A	11.728	6.20604	5.74597	7.93626	8.70054	9.56711	8.21611	6.26121	9.00332	1.61244	6.53122	7.14684	47	ENSG00000171714	ANO5	protein_coding	anoctamin 5 [Source:HGNC Symbol;Acc:HGNC:27337]
SRL	3.10157	7.95752	8.31658	5.74952	6.63613	6.88314	6.7359	5.40605	5.24463	0.232583	4.65863	1.22857	5.40913	10.0866	8.22651	10.1066	6.12228	7.8154	6.47705	9.09854	9.56967	7.03327	1.92809	9.52727	6.26179	0.748602	6.56964	5.94024	7.41214	5.14119	6.37612	5.07565	5.12277	2.67631	#N/A	#N/A	#N/A	#N/A	#N/A	#N/A	#N/A	#N/A	#N/A	#N/A	#N/A	#N/A	#N/A	#N/A	0.805554	#N/A	#N/A	9.16936	4.22025	5.50495	8.22992	5.10759	5.59824	7.52995	5.88079	5.88627	1.28783	7.10593	9.24369	47	ENSG00000185739	SRL	protein_coding	sarcalumenin [Source:HGNC Symbol;Acc:HGNC:11295]
CASTOR2	2.94929	6.18223	7.18456	4.81377	5.35495	8.598	5.33732	5.03358	5.94825	0.783444	4.0888	2.30528	4.85385	7.2839	6.26894	7.05377	5.82717	5.36866	7.68674	6.84431	5.52139	4.25057	1.53623	4.54674	5.62636	0.931001	5.44362	5.75506	6.52324	4.85323	4.46283	3.42619	3.70317	1.83799	#N/A	#N/A	#N/A	#N/A	#N/A	#N/A	#N/A	#N/A	#N/A	#N/A	#N/A	#N/A	#N/A	#N/A	#N/A	0.45937	#N/A	10.0642	5.61754	5.64385	8.42404	7.90199	6.57952	6.18446	6.00333	6.04605	2.06752	6.44709	7.58874	47	ENSG00000274070	CASTOR2	protein_coding	cytosolic arginine sensor for mTORC1 subunit 2 [Source:HGNC Symbol;Acc:HGNC:37073]
GPATCH8	1.28914	2.36102	2.77209	2.02644	2.93405	3.81053	2.85546	1.95245	3.49214	0.256923	2.39041	0.701671	1.79627	1.76653	1.95387	1.77043	1.60785	1.79343	1.81172	3.29578	1.85219	2.10919	0.671894	2.37767	1.73533	0.514229	2.24901	2.18875	2.09948	2.49941	1.66794	1.68948	1.4178	0.932796	#N/A	#N/A	#N/A	#N/A	#N/A	#N/A	#N/A	#N/A	#N/A	#N/A	#N/A	#N/A	#N/A	#N/A	0.956376	#N/A	#N/A	1.79199	1.61338	1.75021	2.47272	2.23446	3.63597	3.05284	2.03791	2.22624	0.63129	2.03422	1.72026	47	ENSG00000186566	GPATCH8	protein_coding	G-patch domain containing 8 [Source:HGNC Symbol;Acc:HGNC:29066]
SOX9-AS1	3.03339	5.15975	7.25414	5.12654	3.83172	5.09801	3.55469	5.20795	5.44968	0.609938	4.5545	6.10535	3.80447	8.40116	9.77642	7.56168	8.65756	8.72969	4.02047	5.9172	6.50909	7.17669	2.18006	6.81797	6.9224	0.768306	5.0175	7.64763	5.65003	3.93926	4.5526	3.76749	3.00679	1.89181	#N/A	#N/A	#N/A	#N/A	#N/A	#N/A	#N/A	#N/A	#N/A	#N/A	#N/A	#N/A	#N/A	#N/A	#N/A	0.790862	#N/A	9.16412	5.32106	4.35118	7.51622	5.09705	5.63974	7.60082	7.08706	5.12503	1.20209	5.71661	6.72532	47	ENSG00000234899	SOX9-AS1	lncRNA	SOX9 antisense RNA 1 [Source:HGNC Symbol;Acc:HGNC:49321]
ANK1	5.16655	5.3475	10.871	7.49753	7.27142	7.55932	5.41239	8.10059	5.6039	0.651547	8.90341	2.25872	6.43716	11.231	9.3162	11.5345	8.60241	10.4965	6.71888	8.29495	8.68601	9.1768	2.4158	8.92542	8.8833	0.994705	7.08685	9.47228	6.68805	6.58745	9.58801	8.49249	5.53144	3.7604	#N/A	#N/A	0.216923	#N/A	#N/A	#N/A	#N/A	#N/A	#N/A	#N/A	#N/A	#N/A	#N/A	#N/A	#N/A	#N/A	#N/A	11.2086	6.56032	6.95145	9.73016	7.37369	8.02255	9.70197	6.10565	7.0953	1.87814	6.49422	8.71542	47	ENSG00000029534	ANK1	protein_coding	ankyrin 1 [Source:HGNC Symbol;Acc:HGNC:492]
#259620	4.46117	3.92424	6.08747	4.06309	3.14708	3.78569	5.82471	5.73092	2.79663	0.832817	3.22295	2.24169	3.52727	5.36146	4.9395	6.21117	3.51933	5.1445	5.2939	4.38109	5.07209	5.40754	1.41761	5.03522	3.65416	#N/A	7.30251	6.14026	4.40039	1.72617	1.3516	1.645	0.701502	#N/A	#N/A	#N/A	0.603917	#N/A	#N/A	#N/A	#N/A	#N/A	#N/A	#N/A	#N/A	#N/A	#N/A	#N/A	1.57413	0.911963	#N/A	6.3021	4.44646	6.03951	6.13022	5.59484	4.41244	6.05224	3.19199	3.75332	1.45959	6.2017	5.12708	47	ENSG00000259620		lncRNA	novel transcript, antisense to AGBL1
MLIP-AS1	3.23127	5.115	7.8371	5.23317	6.15545	6.49132	5.62823	5.08646	5.54474	0.405475	4.66222	1.84521	4.97735	5.90584	5.82094	7.02988	5.86411	5.60634	5.17008	5.78102	5.24061	7.4031	1.4753	4.89432	6.52459	0.758264	6.25217	7.93207	6.69359	4.4496	4.10244	4.71854	3.78825	1.79163	#N/A	#N/A	0.303273	#N/A	#N/A	#N/A	#N/A	#N/A	#N/A	#N/A	#N/A	#N/A	#N/A	#N/A	#N/A	#N/A	#N/A	8.35599	5.5021	5.53576	10.0174	9.42316	8.11926	7.76796	5.93841	7.89345	1.80819	5.72118	9.17307	47	ENSG00000235050	MLIP-AS1	lncRNA	MLIP antisense RNA 1 [Source:HGNC Symbol;Acc:HGNC:40963]
MYOG	3.84434	3.14727	6.72023	7.64617	3.95846	6.70994	4.16111	4.69443	6.63886	0.675305	5.16025	1.71112	3.61959	10.3298	6.33225	6.15076	6.90812	7.08286	5.60708	4.59002	5.09097	5.92388	1.7612	5.14124	5.46707	#N/A	4.0125	5.95305	6.07157	1.8038	5.90869	4.87701	3.8702	2.43795	#N/A	#N/A	0.539167	#N/A	#N/A	#N/A	#N/A	0.535027	#N/A	#N/A	#N/A	#N/A	#N/A	#N/A	#N/A	#N/A	#N/A	7.82449	6.03124	6.36345	6.19836	6.05279	4.33962	6.64043	5.89031	3.33377	1.10431	5.94123	4.62184	47	ENSG00000122180	MYOG	protein_coding	myogenin [Source:HGNC Symbol;Acc:HGNC:7612]
LMO7	2.92538	4.29517	8.47077	4.52638	5.75967	6.79999	5.41199	4.83019	5.24674	0.423658	3.9566	0.705773	4.45973	6.96697	5.08349	6.01557	1.55075	5.81214	5.82169	8.60136	6.18816	5.65346	1.38454	4.76233	4.69951	0.997278	5.0824	5.4005	6.58285	3.3245	3.95771	2.3484	2.88771	1.17586	#N/A	#N/A	#N/A	#N/A	0.157362	#N/A	#N/A	#N/A	#N/A	#N/A	#N/A	#N/A	#N/A	#N/A	#N/A	#N/A	#N/A	7.95475	4.35022	4.57061	7.79359	6.07601	8.24048	10.1881	5.61495	7.64937	1.45571	5.40414	5.40312	47	ENSG00000136153	LMO7	protein_coding	LIM domain 7 [Source:HGNC Symbol;Acc:HGNC:6646]
CLTCL1	1.54701	5.13407	6.89626	4.72246	5.20257	6.2274	4.94296	4.26257	5.89087	#N/A	4.46748	0.91015	2.52612	6.98367	5.08845	5.07196	3.48683	7.56486	5.50246	5.93234	6.48097	5.03161	1.35392	4.84883	3.20329	0.70046	4.44177	4.38364	4.78858	5.15002	3.56793	2.60339	2.8197	1.65214	#N/A	#N/A	#N/A	#N/A	#N/A	#N/A	#N/A	0.182883	#N/A	#N/A	#N/A	#N/A	#N/A	#N/A	0.764594	#N/A	#N/A	1.51486	1.38722	1.39501	2.07371	1.80709	3.37748	2.69631	2.13486	2.60918	0.475095	5.25822	5.83298	47	ENSG00000070371	CLTCL1	protein_coding	clathrin heavy chain like 1 [Source:HGNC Symbol;Acc:HGNC:2093]
MTUS1	1.54512	4.69153	0.973738	0.49701	0.755415	0.967174	1.62939	1.09026	1.74986	0.230032	1.89821	0.511718	0.938165	0.907762	1.30177	1.15382	1.24751	0.777149	0.710315	1.93785	0.932629	1.56448	0.499089	1.89805	1.28615	0.801039	3.99441	3.56457	4.57872	3.65955	1.79389	1.48847	1.51455	0.831426	#N/A	#N/A	#N/A	#N/A	#N/A	#N/A	#N/A	#N/A	#N/A	#N/A	#N/A	#N/A	#N/A	#N/A	0.483352	#N/A	#N/A	1.32965	1.43832	1.50433	1.71421	1.83506	3.37998	2.48941	1.44555	1.89027	0.676255	4.23098	4.65696	47	ENSG00000129422	MTUS1	protein_coding	microtubule associated scaffold protein 1 [Source:HGNC Symbol;Acc:HGNC:29789]
#285155	2.74343	6.93199	7.56317	5.9822	6.33363	6.42756	4.92255	4.98133	5.96693	0.32615	2.17063	1.40682	4.39967	9.01856	6.22926	8.28482	6.09127	8.34732	5.81388	7.88206	8.32945	6.84001	1.31639	6.57431	8.9106	0.643499	5.50534	5.59737	7.32522	6.0969	5.78389	6.12969	3.976	2.15484	#N/A	#N/A	#N/A	#N/A	#N/A	#N/A	#N/A	#N/A	#N/A	#N/A	#N/A	#N/A	#N/A	#N/A	0.445498	#N/A	#N/A	10.8526	5.29217	5.94532	9.41554	5.75046	7.65775	7.27336	6.08552	6.91516	1.40249	9.49526	4.9703	47	ENSG00000285155		lncRNA	novel transcript
NIPSNAP2	2.08604	3.96253	7.44079	4.94429	4.64041	5.76398	5.02027	4.61377	5.39573	0.594984	6.49452	2.40237	4.43795	4.50007	4.64505	4.06821	4.30157	4.22775	3.72891	8.10497	6.6643	4.59759	1.56715	4.90591	3.94168	#N/A	4.58437	5.18995	5.21014	6.18485	2.85167	3.3493	2.62135	1.9419	#N/A	#N/A	0.256605	#N/A	0.25924	#N/A	#N/A	#N/A	#N/A	#N/A	#N/A	#N/A	#N/A	#N/A	#N/A	#N/A	#N/A	7.84205	4.32006	4.1358	7.41976	4.92918	7.85333	6.36261	5.3471	5.40616	1.68208	5.3	8.68855	47	ENSG00000146729	NIPSNAP2	protein_coding	nipsnap homolog 2 [Source:HGNC Symbol;Acc:HGNC:4179]
CACNA2D3	2.63924	4.43727	6.73319	4.13538	5.70409	5.96111	5.06117	3.93637	4.23484	0.297626	2.91195	0.709949	1.31984	3.18263	1.96033	1.8876	2.33186	2.79639	3.2396	4.66267	2.69928	2.79279	1.05582	2.70851	1.56532	0.97484	3.35117	2.66558	3.16595	2.5316	2.36067	2.5154	1.87821	1.60458	#N/A	#N/A	#N/A	#N/A	0.322392	#N/A	#N/A	#N/A	0.529825	#N/A	0.391916	#N/A	0.338717	#N/A	#N/A	0.513647	#N/A	#N/A	0.876072	0.881135	0.462859	#N/A	2.53189	#N/A	0.56349	1.18345	#N/A	4.28664	4.85364	47	ENSG00000157445	CACNA2D3	protein_coding	calcium voltage-gated channel auxiliary subunit alpha2delta 3 [Source:HGNC Symbol;Acc:HGNC:15460]
DAPK3	1.6781	1.99372	1.07534	0.636429	1.13689	1.04097	1.0651	1.39514	1.51929	0.539398	2.22669	0.743968	0.840677	1.31012	1.43241	1.37627	0.976002	1.30937	1.44643	2.29227	1.34325	0.970911	0.612319	1.59668	1.11552	#N/A	3.21741	2.35612	2.40672	#N/A	1.84404	1.74695	1.4338	#N/A	0.442699	#N/A	0.187963	0.179142	#N/A	#N/A	0.19285	0.401831	#N/A	0.328796	#N/A	#N/A	0.178617	#N/A	1.14333	#N/A	#N/A	0.665441	#N/A	0.858684	#N/A	1.34302	1.52452	0.946405	#N/A	1.38816	#N/A	1.9937	2.30823	47	ENSG00000167657	DAPK3	protein_coding	death associated protein kinase 3 [Source:HGNC Symbol;Acc:HGNC:2676]
SOX2-OT	1.91626	3.21968	2.17799	1.79444	2.05794	3.43696	1.7781	1.91039	1.63546	0.226874	1.79865	#N/A	1.8111	3.56792	3.11578	3.18266	1.77453	3.94667	2.91079	6.79338	2.46437	3.09419	0.902037	4.25016	2.36385	#N/A	3.06324	3.0339	5.05773	1.86321	2.2658	1.58727	1.71584	0.995848	#N/A	#N/A	#N/A	#N/A	#N/A	#N/A	#N/A	0.208879	#N/A	#N/A	#N/A	#N/A	0.174854	#N/A	#N/A	0.172353	#N/A	3.53467	2.57253	3.18838	4.29699	3.37413	3.77268	3.63807	2.06746	4.07926	0.834936	2.42241	3.10859	47	ENSG00000242808	SOX2-OT	lncRNA	SOX2 overlapping transcript [Source:HGNC Symbol;Acc:HGNC:20209]
ACO2	1.87457	2.67448	7.30287	4.57173	5.22676	6.49968	5.27945	4.8136	4.48324	0.527126	4.5001	1.52906	4.44183	7.35257	5.29286	6.37352	4.71899	6.3961	5.2988	7.88788	5.00971	4.13102	1.76568	5.37512	5.11028	1.03682	4.83264	5.2225	4.79962	3.37813	4.07161	3.44225	3.27755	2.12605	#N/A	#N/A	#N/A	#N/A	#N/A	#N/A	#N/A	#N/A	#N/A	#N/A	#N/A	#N/A	#N/A	#N/A	0.844746	#N/A	#N/A	6.26566	4.08467	4.05038	5.71401	6.77324	4.43402	5.56112	3.98869	4.29719	1.30964	4.63652	5.0376	47	ENSG00000100412	ACO2	protein_coding	aconitase 2 [Source:HGNC Symbol;Acc:HGNC:118]
CHRNB1#170175	2.55837	4.64253	6.76792	4.61737	7.69918	7.62872	4.41291	3.83322	4.74693	#N/A	6.34183	1.48245	3.93893	6.04879	5.58195	4.53156	3.66177	5.44217	4.18866	5.81795	6.20004	6.95041	1.58564	3.79923	4.04809	#N/A	5.20622	5.29204	5.39865	1.89988	1.89079	0.860837	1.41348	#N/A	0.180964	#N/A	0.287179	#N/A	#N/A	#N/A	#N/A	#N/A	0.14887	#N/A	#N/A	#N/A	0.272559	#N/A	#N/A	#N/A	#N/A	8.03882	5.64835	4.59753	7.25643	5.11671	5.52108	5.61776	6.96434	4.76955	1.26533	5.26816	6.16583	47	ENSG00000170175	CHRNB1	protein_coding	cholinergic receptor nicotinic beta 1 subunit [Source:HGNC Symbol;Acc:HGNC:1961]
ANAPC16	1.39552	1.42798	4.60451	2.61704	3.55369	4.02854	4.23888	2.65299	4.20986	0.398507	4.05187	1.33645	2.72533	3.42998	3.1122	3.1323	2.50291	3.37372	2.90537	4.02909	2.31772	2.99127	1.08325	3.64364	2.8943	#N/A	2.91415	3.06915	2.30722	6.30355	1.93255	1.74755	1.82603	0.97776	#N/A	#N/A	0.221935	#N/A	#N/A	#N/A	#N/A	#N/A	#N/A	#N/A	#N/A	#N/A	#N/A	#N/A	0.807561	#N/A	#N/A	4.61961	2.59142	2.73196	4.19834	3.54278	4.35266	3.6999	2.9871	2.83735	1.04391	1.90908	2.13254	47	ENSG00000166295	ANAPC16	protein_coding	anaphase promoting complex subunit 16 [Source:HGNC Symbol;Acc:HGNC:26976]
SPEG	3.34718	6.60513	8.06791	5.81253	6.43326	6.24148	5.14827	5.85844	5.09027	0.399343	3.70777	1.80355	4.57653	10.4896	7.42645	8.84519	4.60368	10.0286	6.2399	7.65807	8.17691	6.60721	1.88741	5.45689	6.31146	#N/A	6.6368	6.86831	6.8956	5.63416	5.37873	3.11843	3.55021	1.74734	#N/A	#N/A	#N/A	#N/A	#N/A	#N/A	#N/A	0.274301	#N/A	#N/A	#N/A	#N/A	#N/A	#N/A	0.654673	#N/A	#N/A	8.58446	2.04648	3.49265	9.1422	5.4317	3.40285	5.8186	4.12323	4.75984	1.43698	9.03321	8.01827	47	ENSG00000072195	SPEG	protein_coding	striated muscle enriched protein kinase [Source:HGNC Symbol;Acc:HGNC:16901]
DOK5	1.84134	3.64762	6.34166	5.49153	4.59456	5.74266	5.70704	4.3133	5.89586	#N/A	3.95667	#N/A	4.11813	5.41615	3.4994	4.68825	2.85377	5.04149	3.97773	5.30712	4.54376	5.56385	1.0769	5.77663	6.08959	0.994752	4.82648	5.7537	5.95592	3.70197	4.55103	3.4243	3.42891	1.67764	#N/A	#N/A	#N/A	#N/A	#N/A	0.431501	0.662742	0.635518	#N/A	#N/A	#N/A	#N/A	#N/A	#N/A	#N/A	#N/A	#N/A	9.31172	3.9337	4.74538	8.70633	5.51914	6.9559	6.7373	5.50496	4.55473	1.87095	5.56219	4.15624	47	ENSG00000101134	DOK5	protein_coding	docking protein 5 [Source:HGNC Symbol;Acc:HGNC:16173]
#287970	4.42764	1.68873	6.6257	3.72377	5.75239	5.43175	4.7794	6.67584	4.98507	0.692418	3.50209	1.85246	3.51821	6.00192	5.43472	7.36706	3.99576	6.25669	4.66955	3.3315	4.21287	4.70681	1.91043	3.65754	4.35332	#N/A	5.98181	4.95382	4.99963	#N/A	4.85199	2.19267	6.0692	2.36356	#N/A	#N/A	#N/A	0.436705	#N/A	0.634282	0.509199	#N/A	#N/A	#N/A	#N/A	#N/A	#N/A	#N/A	1.03757	#N/A	#N/A	6.88137	4.00242	3.47341	4.87806	4.14207	2.4774	3.46752	4.6213	1.96573	1.82039	4.46741	#N/A	47	ENSG00000287970		lncRNA	novel transcript, antisense to MYOM2
RAB9B	4.3445	#N/A	5.96998	4.29536	5.14954	3.25165	4.16626	2.71569	4.27163	#N/A	3.0006	#N/A	2.91485	2.37824	1.46786	0.858948	#N/A	1.56225	2.18388	1.38173	#N/A	1.76154	#N/A	2.96373	2.14655	#N/A	2.74113	1.61478	2.22532	#N/A	2.71658	1.77152	1.8638	#N/A	0.660395	#N/A	1.39793	0.824241	1.17447	0.973163	0.711801	#N/A	0.776368	0.539643	0.542985	0.732799	0.468053	0.931062	#N/A	1.01118	#N/A	3.33783	1.93618	#N/A	2.15159	2.45896	1.93263	2.3193	2.07072	#N/A	#N/A	2.09174	1.83806	47	ENSG00000123570	RAB9B	protein_coding	RAB9B, member RAS oncogene family [Source:HGNC Symbol;Acc:HGNC:14090]
RAF1	1.02378	1.02876	1.32273	0.954246	1.10393	1.58416	1.37312	1.04658	2.1978	0.28118	2.32319	1.19005	0.959593	1.02427	0.849105	1.18944	0.804332	1.1288	0.983751	2.08691	1.05714	1.76085	0.547936	1.54325	0.820744	#N/A	1.07852	0.965988	0.909671	#N/A	0.802487	0.927088	0.511898	0.509386	#N/A	#N/A	#N/A	0.115827	#N/A	#N/A	0.0988605	#N/A	#N/A	#N/A	#N/A	#N/A	#N/A	#N/A	0.5216	#N/A	#N/A	1.0716	0.520146	1.02097	1.66074	1.29469	2.57029	2.47146	0.959695	1.60634	0.420155	0.88841	1.01737	47	ENSG00000132155	RAF1	protein_coding	Raf-1 proto-oncogene, serine/threonine kinase [Source:HGNC Symbol;Acc:HGNC:9829]
SCN3B	2.34435	#N/A	2.02425	1.87058	2.36207	2.79624	#N/A	0.909788	3.52229	#N/A	4.76355	#N/A	0.665427	6.1395	5.55696	4.17444	2.08817	7.09034	3.60202	4.48439	3.17991	2.95308	1.65957	4.58101	1.96562	#N/A	5.00016	2.12145	4.04135	#N/A	3.65185	2.13322	2.24803	1.82669	#N/A	#N/A	#N/A	0.328622	0.889095	#N/A	#N/A	#N/A	1.17976	0.496993	0.882865	#N/A	0.943576	0.616504	#N/A	0.898172	#N/A	3.12848	3.08378	2.68251	3.29889	2.24911	3.82768	4.37238	2.552	2.61562	#N/A	5.37014	4.24502	47	ENSG00000166257	SCN3B	protein_coding	sodium voltage-gated channel beta subunit 3 [Source:HGNC Symbol;Acc:HGNC:20665]
PERM1	2.50176	4.86923	9.03885	6.90731	5.94391	7.72741	5.44517	5.56574	5.5164	0.68003	6.72687	2.44547	5.24563	9.13765	9.62695	9.58358	8.37162	8.54593	6.73515	6.06626	6.43095	7.1841	2.03719	6.83096	6.87877	1.22259	8.6289	7.55213	7.45732	3.86769	7.70406	6.20081	4.99298	2.46366	#N/A	#N/A	#N/A	#N/A	#N/A	#N/A	#N/A	#N/A	#N/A	#N/A	#N/A	#N/A	#N/A	#N/A	0.727543	#N/A	#N/A	11.6318	6.93583	7.57444	7.62737	7.4268	6.00942	7.74408	7.24547	4.94844	1.38508	7.54637	6.49393	47	ENSG00000187642	PERM1	protein_coding	PPARGC1 and ESRR induced regulator, muscle 1 [Source:HGNC Symbol;Acc:HGNC:28208]
MPV17	1.57347	2.01171	2.63103	2.62449	2.7632	3.65505	2.54012	2.45	3.96336	0.405065	2.33123	0.891094	2.09235	2.93649	2.59219	3.00282	2.28046	3.18118	3.5104	2.73301	3.44638	2.32416	1.17816	2.72	2.01047	#N/A	2.08111	1.58601	2.00913	1.67307	1.70774	1.35009	1.78321	1.56874	#N/A	#N/A	0.313307	#N/A	#N/A	#N/A	#N/A	#N/A	#N/A	#N/A	#N/A	#N/A	0.217185	#N/A	#N/A	#N/A	#N/A	3.60138	2.2126	2.64387	4.40276	3.44571	5.93261	5.62311	2.47479	1.87176	0.893428	2.2189	2.96275	47	ENSG00000115204	MPV17	protein_coding	mitochondrial inner membrane protein MPV17 [Source:HGNC Symbol;Acc:HGNC:7224]
MIEF2#177427	2.21774	3.2163	4.52057	3.22081	2.55318	4.51221	5.93531	3.5999	2.70445	0.543734	5.06191	1.83094	3.28593	6.2504	3.79119	4.53481	4.26453	5.23866	5.48327	4.43998	4.91655	5.73446	1.11389	2.79222	5.58163	#N/A	3.14583	6.10491	2.0763	1.94672	3.66951	3.03812	2.48866	1.01409	#N/A	#N/A	0.279839	#N/A	#N/A	#N/A	#N/A	#N/A	#N/A	#N/A	#N/A	#N/A	#N/A	#N/A	1.05634	#N/A	#N/A	5.48369	3.44924	4.32729	6.11737	2.51386	4.44843	6.39035	5.7537	3.22843	1.24472	5.85678	4.71035	47	ENSG00000177427	MIEF2	protein_coding	mitochondrial elongation factor 2 [Source:HGNC Symbol;Acc:HGNC:17920]
ALPK2	2.78741	4.57088	7.63363	5.28326	6.46815	6.98011	4.95444	5.61195	5.42458	0.485416	5.22899	1.32954	5.98402	8.37749	6.68082	8.11175	5.59548	9.98297	5.65284	7.51029	5.1659	8.55932	1.62967	6.03087	5.41686	0.764482	5.59847	6.04231	5.98132	5.47965	5.39246	4.47094	4.58881	1.80609	#N/A	#N/A	#N/A	#N/A	#N/A	#N/A	#N/A	#N/A	0.514165	#N/A	#N/A	#N/A	#N/A	#N/A	#N/A	#N/A	#N/A	9.53998	6.01244	5.43064	8.98849	6.73199	6.95626	5.97894	8.47469	6.41458	1.75412	5.70825	8.08923	47	ENSG00000198796	ALPK2	protein_coding	alpha kinase 2 [Source:HGNC Symbol;Acc:HGNC:20565]
CNNM4	1.46844	1.15566	4.7424	3.30203	3.73358	3.88246	2.7066	2.96877	4.07125	0.646424	2.8469	1.05189	2.43716	2.69454	2.52305	2.2558	1.93799	2.58447	2.0878	3.41921	1.83108	2.15701	0.90774	2.27429	2.96513	#N/A	1.42044	1.4672	2.05044	#N/A	2.33198	2.90983	1.64049	1.61675	#N/A	#N/A	#N/A	#N/A	#N/A	#N/A	#N/A	#N/A	0.177792	#N/A	#N/A	#N/A	0.231803	#N/A	#N/A	0.423926	#N/A	3.51775	2.12846	1.99755	3.32037	3.31685	5.80475	4.52677	2.37438	3.0736	1.23446	2.17808	2.4386	47	ENSG00000158158	CNNM4	protein_coding	cyclin and CBS domain divalent metal cation transport mediator 4 [Source:HGNC Symbol;Acc:HGNC:105]
LINC02942	2.0071	2.30406	3.19542	2.70773	2.26187	3.1061	2.68086	2.67892	3.95952	0.568385	2.48925	1.37646	2.43261	1.65613	2.44027	2.19948	2.34447	2.07203	1.29436	4.94374	1.53909	1.5657	0.830799	1.50633	2.19457	1.29815	2.6607	2.63741	6.6567	#N/A	1.42855	1.62552	1.84838	#N/A	#N/A	#N/A	0.369615	#N/A	#N/A	#N/A	#N/A	#N/A	#N/A	#N/A	#N/A	#N/A	0.258376	#N/A	0.712535	#N/A	#N/A	5.96329	3.23738	2.01521	6.5071	4.15796	4.76627	6.7604	4.40783	4.09297	0.850394	6.4647	3.67972	47	ENSG00000237074	LINC02942	lncRNA	long intergenic non-protein coding RNA 2942 [Source:HGNC Symbol;Acc:HGNC:55957]
HFM1	1.45819	3.70593	7.59425	4.45823	5.63617	5.40329	4.1343	3.39458	7.78681	0.402575	4.79959	0.971878	2.31367	3.69566	3.04201	3.02406	2.2555	3.13807	3.09323	4.40253	3.10893	3.10674	1.51044	4.19288	3.50652	#N/A	4.08931	3.96267	5.15509	3.89928	1.78577	1.42697	1.1617	1.14952	#N/A	#N/A	#N/A	#N/A	#N/A	#N/A	#N/A	#N/A	0.182267	#N/A	#N/A	#N/A	0.149273	#N/A	#N/A	#N/A	#N/A	3.70461	2.16256	2.29747	4.63291	3.2499	6.07699	5.96011	3.50607	2.96913	0.83561	5.95098	6.93239	47	ENSG00000162669	HFM1	protein_coding	helicase for meiosis 1 [Source:HGNC Symbol;Acc:HGNC:20193]
NFIA-AS2	2.21676	3.57575	5.46075	2.94805	3.8447	6.14605	3.3076	3.53608	5.48929	0.766448	1.52358	#N/A	0.989519	1.04062	2.78498	0.876777	2.1314	2.46224	1.58119	1.6527	1.72485	1.51551	#N/A	3.62168	1.58379	#N/A	3.95798	3.6166	4.25742	#N/A	#N/A	#N/A	#N/A	#N/A	1.41465	#N/A	0.668712	1.01265	#N/A	0.520815	0.485242	#N/A	0.550764	2.19647	0.981839	#N/A	#N/A	0.387098	#N/A	0.72972	#N/A	3.28538	3.04074	1.72023	2.07734	2.77606	4.41863	2.89992	2.63447	#N/A	1.89075	4.23725	2.16394	47	ENSG00000237928	NFIA-AS2	lncRNA	NFIA antisense RNA 2 [Source:HGNC Symbol;Acc:HGNC:40401]
C18orf25	1.01037	1.67167	1.6025	1.54432	1.38051	2.22254	1.60534	1.46632	2.72039	0.333108	3.11626	1.07178	1.65315	1.69176	1.79717	1.47739	1.44678	1.71244	1.58984	2.81928	1.70972	3.05037	0.902092	1.67468	1.86868	#N/A	1.5226	1.68101	1.68364	1.06672	1.7122	1.34438	1.38671	0.774115	#N/A	#N/A	#N/A	#N/A	#N/A	#N/A	0.103891	#N/A	#N/A	#N/A	#N/A	#N/A	#N/A	#N/A	0.542723	#N/A	#N/A	2.28663	1.82385	1.95324	3.27367	2.29479	5.12061	4.46584	1.80303	2.67092	1.14373	0.871617	1.66784	47	ENSG00000152242	C18orf25	protein_coding	chromosome 18 open reading frame 25 [Source:HGNC Symbol;Acc:HGNC:28172]
RNPS1	1.01365	1.87564	2.29499	1.6724	2.57285	2.63238	2.04966	1.60421	3.5782	0.379073	3.70603	1.10447	1.6933	1.54963	1.57118	1.48359	1.23526	1.5966	1.56617	3.68686	1.32321	2.78078	0.727891	2.0717	2.1133	#N/A	1.18832	1.48343	1.76975	1.79742	1.02514	1.30837	0.922428	0.626988	#N/A	#N/A	0.146554	#N/A	#N/A	#N/A	#N/A	#N/A	#N/A	#N/A	#N/A	#N/A	#N/A	#N/A	1.25539	#N/A	#N/A	2.33973	1.78015	1.68163	2.04535	2.37392	3.35244	5.00829	1.82742	2.36805	1.11305	0.993407	1.37258	47	ENSG00000205937	RNPS1	protein_coding	RNA binding protein with serine rich domain 1 [Source:HGNC Symbol;Acc:HGNC:10080]
SDHA	1.77093	#N/A	5.21134	3.58037	5.21136	5.31365	3.53497	3.44116	5.55141	0.584007	4.50075	2.12854	3.10212	3.02782	3.03442	3.13884	3.51971	2.97614	2.81689	3.88454	2.41794	3.47486	1.05401	3.81254	3.73427	#N/A	2.51464	3.52273	2.63286	4.88638	3.22292	2.06036	2.42301	1.3768	#N/A	#N/A	0.563042	#N/A	0.434567	#N/A	#N/A	#N/A	#N/A	#N/A	#N/A	#N/A	#N/A	#N/A	#N/A	0.340851	#N/A	5.13668	3.67788	3.11083	4.57184	7.80852	6.36036	5.98142	3.43245	5.58972	1.52933	2.85574	2.07073	47	ENSG00000073578	SDHA	protein_coding	succinate dehydrogenase complex flavoprotein subunit A [Source:HGNC Symbol;Acc:HGNC:10680]
SIRT5	1.23616	1.97168	1.95514	1.22473	2.2673	2.16223	1.96048	1.61747	2.33381	0.349875	3.00513	#N/A	1.82979	3.13909	2.46708	2.73314	2.8411	2.55074	3.36265	6.17268	6.74922	4.12821	1.13655	4.2319	2.53404	0.867945	2.11553	2.00548	1.84066	1.8238	1.61525	1.36628	1.36671	#N/A	#N/A	#N/A	#N/A	#N/A	0.183381	#N/A	#N/A	#N/A	0.153369	#N/A	#N/A	#N/A	#N/A	#N/A	#N/A	0.401479	#N/A	4.46252	2.09532	2.43159	4.49809	2.92058	4.22	5.87079	2.33987	2.94819	1.05149	1.32709	1.63722	47	ENSG00000124523	SIRT5	protein_coding	sirtuin 5 [Source:HGNC Symbol;Acc:HGNC:14933]
#254163	1.44697	3.66236	6.11266	3.98493	4.96472	4.81491	6.18779	3.78982	3.99317	0.652665	3.53965	#N/A	3.94167	3.04861	2.98519	2.82782	2.96053	2.52691	2.5039	4.90732	2.64391	3.1505	0.981893	5.54174	4.05655	#N/A	4.66835	4.62894	6.38705	#N/A	2.23466	3.50183	2.68805	1.54168	#N/A	#N/A	0.419648	#N/A	0.283461	0.324758	#N/A	#N/A	0.169996	#N/A	#N/A	#N/A	#N/A	#N/A	#N/A	#N/A	#N/A	7.41404	3.4593	3.87433	6.38678	5.96586	2.93639	4.8764	4.18536	3.66034	1.01288	3.36295	4.94418	47	ENSG00000254163		lncRNA	novel transcript
YBX3	2.38349	2.89342	6.7473	4.66245	4.69561	5.03239	3.9824	3.85883	1.81477	0.57021	2.15701	2.02485	3.19987	6.02294	5.21318	4.17644	4.4925	4.13353	4.23647	0.654887	2.31678	1.5626	1.8924	3.30528	3.92079	1.2036	5.87854	5.91637	6.12858	3.42549	3.83148	2.08181	2.08984	1.03845	#N/A	#N/A	0.296707	#N/A	#N/A	#N/A	#N/A	#N/A	#N/A	#N/A	#N/A	#N/A	#N/A	#N/A	#N/A	#N/A	#N/A	7.27328	4.50727	4.02411	4.87545	0.858752	3.24902	1.02004	4.28559	0.596072	0.785998	4.61171	5.65968	47	ENSG00000060138	YBX3	protein_coding	Y-box binding protein 3 [Source:HGNC Symbol;Acc:HGNC:2428]
PCBP2	0.711545	1.63555	2.59787	1.87663	2.6435	2.8338	2.70045	1.46981	3.47324	0.413275	3.75047	1.0032	1.88049	1.82217	1.68706	1.65138	1.67393	1.66255	1.91835	2.57665	1.55211	2.65156	0.852217	2.16293	1.92954	#N/A	1.3997	1.50083	1.40277	2.67776	1.30482	1.15958	0.959289	0.589536	#N/A	#N/A	0.307783	#N/A	#N/A	#N/A	#N/A	#N/A	#N/A	#N/A	#N/A	#N/A	#N/A	#N/A	1.03189	#N/A	#N/A	2.56149	1.61746	2.05159	2.8643	2.56505	3.45879	3.90968	2.57123	3.42052	0.80129	1.02325	1.41524	47	ENSG00000197111	PCBP2	protein_coding	poly(rC) binding protein 2 [Source:HGNC Symbol;Acc:HGNC:8648]
GBF1	0.725955	1.85931	1.44597	1.35637	1.53758	2.11439	1.51724	1.36093	2.13525	#N/A	2.54664	0.571662	1.1858	1.46865	1.20443	1.5058	1.22317	1.53023	1.35794	2.90554	1.81721	1.66686	0.745501	1.95087	1.52877	0.511107	1.32685	1.73647	1.34941	1.04113	0.979002	0.725985	0.865287	0.497718	#N/A	#N/A	#N/A	#N/A	#N/A	#N/A	#N/A	0.225148	#N/A	#N/A	#N/A	#N/A	#N/A	#N/A	0.728739	#N/A	#N/A	1.23841	1.28947	1.40801	1.9084	1.68891	3.46338	2.37476	1.63903	3.16675	0.358353	1.60515	1.26941	47	ENSG00000107862	GBF1	protein_coding	golgi brefeldin A resistant guanine nucleotide exchange factor 1 [Source:HGNC Symbol;Acc:HGNC:4181]
FHOD1	1.25053	5.23057	4.29198	3.6453	3.67667	3.80901	3.5385	3.15839	2.89062	#N/A	5.04066	1.39819	3.26835	11.5864	9.72418	9.78004	6.17153	8.69108	6.90009	6.24874	6.65129	7.17744	2.60085	4.21972	6.97463	0.805245	3.56134	3.09647	3.86933	4.39291	6.23051	3.26885	5.42754	2.1966	#N/A	#N/A	#N/A	#N/A	#N/A	#N/A	#N/A	0.654034	#N/A	#N/A	#N/A	#N/A	#N/A	#N/A	1.18682	#N/A	#N/A	6.38645	4.86922	4.15977	4.73162	5.47362	6.15971	4.8132	4.62677	4.97787	1.596	3.55566	2.47378	47	ENSG00000135723	FHOD1	protein_coding	formin homology 2 domain containing 1 [Source:HGNC Symbol;Acc:HGNC:17905]
ANXA7	0.992479	2.79881	3.25086	2.15528	2.78216	3.13363	3.22461	2.19869	3.24222	0.401632	4.6647	1.78326	2.09931	2.78599	1.51018	2.33949	1.91822	2.59427	1.94001	2.76041	2.0522	2.75936	0.803646	2.44691	2.30627	#N/A	2.04408	2.08202	2.29451	4.66553	1.89751	1.70286	1.60619	0.854816	#N/A	#N/A	0.495528	#N/A	#N/A	#N/A	#N/A	0.374624	#N/A	#N/A	#N/A	#N/A	#N/A	#N/A	#N/A	#N/A	#N/A	3.34366	1.87527	2.22417	3.16421	3.18107	3.4879	4.168	2.05692	1.62569	0.987746	2.30789	3.14038	47	ENSG00000138279	ANXA7	protein_coding	annexin A7 [Source:HGNC Symbol;Acc:HGNC:545]
THRAP3	0.682992	1.47066	1.93907	1.53031	1.79326	2.1305	2.05541	1.53949	2.87961	0.301146	2.82298	0.668963	1.39789	1.51481	1.55459	1.34709	1.67838	1.5046	1.82715	3.06864	1.84728	2.12884	0.747058	1.99386	1.55304	#N/A	1.65388	1.82773	1.63025	0.925922	1.27396	0.943149	1.02539	0.550376	#N/A	#N/A	#N/A	#N/A	#N/A	#N/A	#N/A	0.300619	#N/A	#N/A	#N/A	#N/A	#N/A	#N/A	0.759194	#N/A	#N/A	1.5502	1.23795	1.66944	1.91048	1.8226	3.62835	2.9043	1.7754	2.2346	0.641185	1.28655	1.4958	47	ENSG00000054118	THRAP3	protein_coding	thyroid hormone receptor associated protein 3 [Source:HGNC Symbol;Acc:HGNC:22964]
FBXO10	1.09847	2.22108	2.78471	2.146	3.11502	3.00448	2.07423	2.19202	2.01773	#N/A	2.42826	1.85868	1.72863	2.36343	2.18211	2.24965	2.12318	2.31169	2.65181	6.31825	0.948461	2.21654	0.823949	2.53349	3.12593	#N/A	2.24512	2.21439	2.27456	2.53045	1.65345	1.15273	1.58771	1.26471	#N/A	#N/A	#N/A	#N/A	#N/A	#N/A	#N/A	#N/A	0.366826	#N/A	#N/A	#N/A	0.240619	#N/A	#N/A	0.385454	#N/A	2.47073	1.74523	2.28316	2.37025	1.63508	3.24951	5.12613	2.61467	2.69787	0.906025	2.53518	3.12107	47	ENSG00000147912	FBXO10	protein_coding	F-box protein 10 [Source:HGNC Symbol;Acc:HGNC:13589]
UTP11	3.07854	5.46417	7.30489	5.20049	6.36748	7.7666	3.41175	4.82982	4.49726	0.745966	6.6839	3.62991	6.67575	8.03682	6.80038	5.54625	8.28049	5.81793	5.11459	6.23759	6.84529	5.12365	1.81886	4.90072	5.05874	1.17199	8.74279	5.22811	5.76097	4.29138	5.92937	6.49592	5.11683	2.10401	#N/A	#N/A	0.606776	#N/A	#N/A	#N/A	#N/A	#N/A	#N/A	#N/A	#N/A	#N/A	#N/A	#N/A	#N/A	#N/A	#N/A	8.1982	5.64246	7.60383	7.69394	7.20467	5.87817	7.60183	7.3216	5.24427	1.6768	7.66871	6.65966	47	ENSG00000183520	UTP11	protein_coding	UTP11 small subunit processome component [Source:HGNC Symbol;Acc:HGNC:24329]
DES	0.334575	0.181624	0.466421	0.324163	0.339697	0.20229	0.21979	0.367409	#N/A	#N/A	#N/A	#N/A	1.10836	1.1638	0.574006	1.08085	0.359515	0.240021	0.266582	0.277227	0.223503	#N/A	0.68306	0.611003	0.431762	#N/A	0.264566	0.455747	0.25388	0.143445	0.861357	#N/A	#N/A	#N/A	0.497431	0.00180129	#N/A	0.583123	#N/A	#N/A	0.686011	0.624296	0.835886	0.502598	#N/A	0.363273	1.05733	0.71092	0.760937	#N/A	#N/A	1.24947	2.87969	0.585044	0.326082	0.697349	0.263314	#N/A	0.369643	0.286392	0.73253	0.195582	0.200689	47	ENSG00000175084	DES	protein_coding	desmin [Source:HGNC Symbol;Acc:HGNC:2770]
LINC02889	2.39055	#N/A	3.82147	2.85711	1.52646	3.1547	2.4361	2.5034	#N/A	0.989339	1.26594	0.986889	1.46997	5.11873	3.49662	3.96592	1.371	2.0254	2.04242	1.10285	1.48662	1.92432	2.20604	1.37718	#N/A	#N/A	#N/A	#N/A	#N/A	#N/A	3.27532	#N/A	2.59706	#N/A	1.44118	#N/A	0.731852	1.25445	0.932968	0.69799	1.13144	2.62764	0.966357	0.906034	1.02711	1.84219	1.72371	1.98876	#N/A	0.993164	#N/A	5.89208	2.1721	2.90154	2.8503	2.17047	0.912094	2.11135	2.35451	#N/A	#N/A	3.06994	#N/A	47	ENSG00000236039	LINC02889	lncRNA	long intergenic non-protein coding RNA 2889 [Source:HGNC Symbol;Acc:HGNC:55071]
IGFN1	0.57523	#N/A	4.49654	3.88806	3.06628	1.03786	2.40349	4.14798	2.52567	#N/A	1.26658	#N/A	3.48451	6.75932	4.844	#N/A	3.61088	1.18067	1.20076	0.850352	0.689569	1.22788	1.38119	1.14612	2.99666	1.82194	3.78368	1.43735	0.905183	0.688074	1.635	1.23077	#N/A	#N/A	1.46586	#N/A	#N/A	1.79299	#N/A	1.22333	1.84978	#N/A	#N/A	2.3021	#N/A	#N/A	#N/A	#N/A	1.57827	1.69099	#N/A	6.13723	4.13938	1.5552	0.912577	0.580192	0.454737	1.53119	2.88915	0.537938	1.58644	0.71101	0.877342	47	ENSG00000163395	IGFN1	protein_coding	immunoglobulin like and fibronectin type III domain containing 1 [Source:HGNC Symbol;Acc:HGNC:24607]
SEC61A1	1.44282	1.38916	1.31451	0.932099	1.39355	1.15271	1.1593	1.31501	2.52364	0.657559	2.39695	1.24454	0.675497	0.537445	0.525908	0.559926	0.711712	0.757676	#N/A	#N/A	0.855927	#N/A	0.526327	1.57919	#N/A	#N/A	1.34373	1.2264	#N/A	#N/A	0.785299	0.994316	0.576317	#N/A	0.206926	#N/A	0.421284	0.237703	0.785247	#N/A	0.142529	#N/A	0.882126	0.503504	0.863824	0.6279	0.789618	0.600232	#N/A	1.26256	#N/A	0.909082	0.866611	#N/A	0.667685	1.2612	2.02055	2.013	0.992247	1.37174	0.774583	#N/A	#N/A	47	ENSG00000058262	SEC61A1	protein_coding	SEC61 translocon subunit alpha 1 [Source:HGNC Symbol;Acc:HGNC:18276]
TIMM17A	1.33165	1.91541	4.86551	3.06188	4.3329	4.96675	3.31998	3.26112	4.91268	0.527138	6.46983	1.72467	3.81072	3.31049	3.03495	2.70143	1.95502	2.68896	2.28665	5.99397	2.80492	5.2491	0.999997	2.53669	2.19908	#N/A	2.49924	2.20171	2.34181	2.18145	2.04965	2.12131	1.8205	1.42405	#N/A	#N/A	0.602069	#N/A	#N/A	#N/A	#N/A	#N/A	#N/A	#N/A	#N/A	#N/A	#N/A	#N/A	0.691104	#N/A	#N/A	5.52216	3.54024	2.75902	3.56343	5.11301	5.73256	5.82897	4.45719	2.53862	1.37374	1.99459	3.62262	47	ENSG00000134375	TIMM17A	protein_coding	translocase of inner mitochondrial membrane 17A [Source:HGNC Symbol;Acc:HGNC:17315]
SNAI3	1.41927	2.09274	5.85306	3.72792	3.61551	4.55133	3.31257	3.63051	3.39595	0.86243	5.29882	2.2767	3.50732	3.87106	3.61838	2.75121	3.85277	2.54902	2.60823	4.52906	2.35873	3.06693	1.28484	5.37698	2.40907	1.16234	2.80347	1.68075	1.56395	#N/A	3.16179	4.9714	2.77242	1.41517	#N/A	#N/A	0.387055	#N/A	#N/A	#N/A	#N/A	#N/A	#N/A	#N/A	#N/A	#N/A	#N/A	#N/A	1.07421	#N/A	#N/A	5.71332	4.11977	4.37242	6.09946	5.8025	4.25597	6.03972	5.70215	3.40724	1.12684	1.92048	1.30875	47	ENSG00000185669	SNAI3	protein_coding	snail family transcriptional repressor 3 [Source:HGNC Symbol;Acc:HGNC:18411]
GPATCH2L	0.744487	1.31313	1.39897	1.10488	1.16653	1.82438	1.10336	1.31661	2.19684	#N/A	1.85025	0.635468	0.950031	0.599603	0.955104	0.564172	0.629385	0.750861	0.910271	1.91266	1.14993	0.821093	0.348207	1.20759	0.911385	#N/A	#N/A	0.677142	0.737399	#N/A	0.960517	0.71375	0.749681	0.649447	0.167199	#N/A	#N/A	#N/A	#N/A	#N/A	0.111513	0.277577	#N/A	#N/A	#N/A	#N/A	0.163222	0.127923	#N/A	#N/A	#N/A	0.719579	0.629126	0.875258	0.875035	0.871733	2.01865	1.59347	0.958242	1.08566	0.584955	1.12744	1.19066	47	ENSG00000089916	GPATCH2L	protein_coding	G-patch domain containing 2 like [Source:HGNC Symbol;Acc:HGNC:20210]
FBXW10B	1.71763	2.39434	#N/A	#N/A	#N/A	#N/A	1.16317	2.03814	#N/A	0.902107	#N/A	#N/A	1.0355	3.97968	2.67094	2.1247	2.24591	3.12282	4.379	3.03841	1.79276	2.80738	2.23187	3.94532	4.16634	#N/A	2.31129	2.31388	5.05076	#N/A	2.63289	3.58987	2.28344	1.19434	0.35319	#N/A	0.467925	0.492848	0.758489	0.562427	0.420149	#N/A	0.968878	0.969978	0.906692	#N/A	0.897946	0.854192	#N/A	1.27901	#N/A	3.80576	3.12337	2.53609	4.93194	1.71862	2.86748	3.15141	2.24006	#N/A	#N/A	5.01532	2.38118	47	ENSG00000241322	FBXW10B	protein_coding	F-box and WD repeat domain containing 10B [Source:HGNC Symbol;Acc:HGNC:14379]
EXTL1	2.13158	#N/A	4.18636	3.88355	4.50099	2.52597	3.57552	4.04974	3.59036	0.962758	1.33326	#N/A	5.65575	5.45035	4.51056	6.38142	4.77403	5.21323	3.31944	1.73938	2.35286	3.16317	1.8699	2.1478	1.93168	#N/A	3.3386	3.80197	2.38625	#N/A	3.84881	#N/A	2.24602	#N/A	#N/A	#N/A	0.784544	0.381393	1.16208	#N/A	#N/A	#N/A	1.87505	1.33005	1.99788	#N/A	1.87379	1.21322	#N/A	3.57682	#N/A	8.47934	4.32436	2.42376	3.6873	1.9994	1.40057	3.69217	3.30105	#N/A	2.02929	2.03673	#N/A	47	ENSG00000158008	EXTL1	protein_coding	exostosin like glycosyltransferase 1 [Source:HGNC Symbol;Acc:HGNC:3515]
SAT2	0.917457	1.72379	5.93368	3.71137	4.42045	4.54982	3.76882	3.91205	4.57921	0.444644	6.98089	2.26437	2.09943	1.79037	1.58796	1.61103	2.26951	1.90996	2.11033	2.9428	2.16345	1.65677	0.681375	3.58579	2.30281	#N/A	2.38234	2.16198	2.04231	1.45472	1.23911	1.41738	1.45526	0.596192	#N/A	#N/A	0.492985	#N/A	#N/A	#N/A	#N/A	#N/A	#N/A	#N/A	#N/A	#N/A	#N/A	#N/A	1.3631	#N/A	#N/A	2.28458	2.01901	2.09056	1.86876	3.41267	3.64259	3.17468	3.21021	1.34249	0.838635	2.96005	3.64732	47	ENSG00000141504	SAT2	protein_coding	spermidine/spermine N1-acetyltransferase family member 2 [Source:HGNC Symbol;Acc:HGNC:23160]
TP53INP2	1.4857	1.89097	4.739	3.07824	3.81534	2.16056	1.85111	6.43347	2.74388	0.867944	3.06449	#N/A	2.49801	5.74343	4.06885	4.25128	2.98616	6.08642	4.00647	2.91218	2.19786	4.36201	0.931571	3.48968	2.01152	#N/A	3.21139	3.31342	4.85581	#N/A	3.06104	1.91035	2.16621	#N/A	#N/A	#N/A	0.42546	#N/A	0.697186	#N/A	#N/A	#N/A	#N/A	#N/A	0.53235	#N/A	#N/A	#N/A	1.16759	0.620756	#N/A	3.77843	1.6092	2.58891	4.83952	2.73669	2.55435	4.89899	1.53977	1.75527	1.01994	4.86351	3.86	47	ENSG00000078804	TP53INP2	protein_coding	tumor protein p53 inducible nuclear protein 2 [Source:HGNC Symbol;Acc:HGNC:16104]
ACADM	0.74423	2.36055	4.22488	3.07016	3.09799	4.28747	3.2615	2.21427	4.24546	0.404373	4.28789	2.2728	2.17355	2.92306	2.46306	3.16723	2.01105	2.67835	2.71679	4.42427	2.06192	4.56348	0.774046	3.39179	3.11259	#N/A	2.23141	2.91584	2.91629	5.20411	1.99861	2.02421	1.8078	1.0958	#N/A	#N/A	0.39775	#N/A	0.447947	#N/A	#N/A	#N/A	#N/A	#N/A	#N/A	#N/A	#N/A	#N/A	#N/A	#N/A	#N/A	4.76176	2.81114	3.21256	4.71983	3.28372	7.0514	4.58625	4.03155	2.47637	1.16129	4.13908	5.04913	47	ENSG00000117054	ACADM	protein_coding	acyl-CoA dehydrogenase medium chain [Source:HGNC Symbol;Acc:HGNC:89]
HIF1A-AS3	0.78025	#N/A	0.465248	0.538553	#N/A	0.785687	#N/A	0.768873	0.835351	#N/A	1.5267	0.833044	0.903501	1.41411	1.60192	1.67727	1.33148	1.29431	1.35072	3.42682	1.45351	1.15266	0.722916	1.8876	1.05146	#N/A	0.996074	0.979895	1.32985	#N/A	1.65531	1.38699	1.7526	0.947641	#N/A	#N/A	0.264686	#N/A	0.21563	0.248494	#N/A	#N/A	0.251474	#N/A	0.27568	#N/A	#N/A	0.212857	0.884563	0.628713	#N/A	0.74474	0.682807	0.702438	1.02388	1.31767	2.11837	1.21619	1.27156	2.35421	#N/A	0.781702	1.71127	47	ENSG00000258667	HIF1A-AS3	lncRNA	HIF1A antisense RNA 3 [Source:HGNC Symbol;Acc:HGNC:54284]
MAPK12	1.66718	3.31438	6.02294	6.88022	5.9217	5.25429	4.7173	6.85208	3.87328	0.706205	4.02499	1.75864	3.89935	9.57285	7.54253	7.69976	6.13088	6.61083	4.58529	2.96584	3.94125	4.22876	4.15992	4.05225	4.25022	1.15223	6.71249	5.43137	3.97122	2.27109	7.16201	3.52293	6.42024	4.65177	#N/A	#N/A	0.64553	#N/A	#N/A	#N/A	#N/A	#N/A	#N/A	#N/A	#N/A	#N/A	#N/A	#N/A	2.86412	#N/A	#N/A	7.67222	5.54545	5.23831	5.10442	4.59748	3.20915	4.01075	4.63839	2.16529	#N/A	3.32502	3.05104	47	ENSG00000188130	MAPK12	protein_coding	mitogen-activated protein kinase 12 [Source:HGNC Symbol;Acc:HGNC:6874]
FBXO21	0.942894	1.1483	0.799147	0.890036	0.823475	0.80667	0.877479	0.565096	2.4159	0.419288	2.28939	0.955088	0.642536	0.91036	0.802024	0.784821	0.599484	0.916098	#N/A	0.876273	#N/A	1.38757	0.580418	1.08855	0.662809	#N/A	1.29869	1.7904	1.35983	3.18306	0.67907	0.960288	#N/A	#N/A	#N/A	#N/A	0.339231	0.214515	0.449893	0.168461	0.184588	#N/A	0.371633	0.309608	0.38874	#N/A	0.34571	0.30052	#N/A	0.486313	#N/A	0.60448	0.476533	0.786483	0.90803	#N/A	1.36699	1.66802	#N/A	1.74408	#N/A	#N/A	#N/A	47	ENSG00000135108	FBXO21	protein_coding	F-box protein 21 [Source:HGNC Symbol;Acc:HGNC:13592]
SLC25A20	0.891627	1.14244	3.57533	2.58264	2.85473	4.59008	2.9888	2.6631	3.40862	0.339225	2.12532	1.00937	2.87591	4.36202	3.19883	3.33031	3.13664	3.18562	2.27296	3.43118	2.48495	4.68638	1.20981	3.5614	3.13789	#N/A	2.77649	2.4411	1.66081	2.64859	2.17948	2.12119	2.13106	0.967362	#N/A	#N/A	#N/A	#N/A	#N/A	#N/A	#N/A	#N/A	0.346599	#N/A	#N/A	#N/A	0.336275	#N/A	#N/A	0.382221	#N/A	4.29253	3.14774	4.29162	3.43894	4.63267	4.80181	4.31958	3.85481	4.63731	#N/A	1.53462	0.895012	47	ENSG00000178537	SLC25A20	protein_coding	solute carrier family 25 member 20 [Source:HGNC Symbol;Acc:HGNC:1421]
#259828	1.63026	#N/A	6.13437	2.99403	4.64763	4.10067	3.41187	2.55526	3.15045	1.17068	1.27891	#N/A	2.29952	6.3292	4.53518	6.50583	4.87649	5.1352	3.239	1.75751	2.6578	2.9966	1.54998	2.06971	2.83662	#N/A	3.30995	3.7769	3.88489	#N/A	3.28433	#N/A	2.60488	#N/A	#N/A	#N/A	1.06378	#N/A	1.46247	#N/A	#N/A	#N/A	2.07767	0.974518	1.39997	#N/A	1.66936	0.820851	#N/A	2.34157	#N/A	8.38852	6.07621	3.7732	3.6409	2.81851	1.17179	3.48521	3.24043	#N/A	1.58275	3.60776	2.32815	47	ENSG00000259828		lncRNA	novel transcript
IER3#137331	0.869457	1.83051	2.72209	#N/A	5.3075	2.64716	0.956007	#N/A	3.05893	0.793878	2.15688	2.77944	2.03447	0.806237	2.09198	0.845464	3.8	0.879358	1.74096	2.90051	2.06336	1.50708	1.12787	#N/A	2.29073	#N/A	#N/A	#N/A	#N/A	#N/A	1.37438	#N/A	1.13921	2.06342	0.78464	#N/A	1.48049	0.664276	#N/A	#N/A	0.846073	1.57546	0.590621	0.601435	#N/A	#N/A	0.693132	0.695886	#N/A	0.792061	#N/A	4.56568	2.98774	2.98872	4.70286	2.74742	2.49078	4.85084	1.92314	1.68517	1.19293	1.67703	3.28279	47	ENSG00000137331	IER3	protein_coding	immediate early response 3 [Source:HGNC Symbol;Acc:HGNC:5392]
LINC02553	1.65074	1.93813	5.64734	4.53144	5.40234	5.05219	3.01584	6.46128	4.79242	#N/A	2.23105	2.92456	3.23684	6.10015	5.16211	7.06113	4.06	5.90815	4.09187	2.85641	3.5324	4.44741	1.09322	3.94299	3.86825	#N/A	3.21277	4.78719	4.67528	#N/A	3.53464	1.88037	2.41836	2.00078	#N/A	#N/A	#N/A	#N/A	0.607733	#N/A	#N/A	#N/A	0.484786	#N/A	0.557137	#N/A	#N/A	#N/A	#N/A	1.06227	#N/A	5.72201	4.8566	3.09669	4.86775	4.57968	2.53741	3.30491	2.7548	2.02155	1.1562	2.60826	3.76803	47	ENSG00000255039	LINC02553	lncRNA	long intergenic non-protein coding RNA 2553 [Source:HGNC Symbol;Acc:HGNC:53588]
MB	0.363322	0.233233	1.24069	3.32809	0.662369	0.415581	0.881807	3.58119	#N/A	0.681744	0.518302	0.700841	1.87347	4.2997	1.70443	3.01804	0.698344	2.52299	0.891158	0.551662	0.692897	#N/A	1.36468	#N/A	0.510219	0.747829	0.700289	1.26566	0.831759	0.162281	2.40429	0.482385	#N/A	#N/A	#N/A	#N/A	#N/A	0.425492	#N/A	#N/A	0.256292	#N/A	0.81532	#N/A	#N/A	#N/A	0.996132	0.626603	1.11621	#N/A	#N/A	3.55714	3.96326	1.8017	0.397783	0.505382	0.180821	0.558236	0.376753	0.401893	1.00713	0.325423	0.324329	47	ENSG00000198125	MB	protein_coding	myoglobin [Source:HGNC Symbol;Acc:HGNC:6915]
#285564	1.18458	#N/A	5.1744	2.77947	2.60559	1.86259	1.29441	3.98893	1.13142	1.70574	0.695072	#N/A	3.70857	4.80612	2.79871	3.45795	1.88604	3.35895	1.41226	#N/A	0.849742	1.11858	2.81263	0.695723	1.09514	#N/A	3.46566	1.69443	1.78386	#N/A	4.63914	#N/A	3.05656	1.27315	#N/A	#N/A	1.53139	0.374298	2.3003	0.561247	0.581591	#N/A	2.49041	1.71186	2.42222	#N/A	1.83833	2.05784	#N/A	3.55058	#N/A	5.28841	4.49677	1.69602	1.53976	#N/A	#N/A	1.11511	1.2637	#N/A	1.81199	1.39299	#N/A	47	ENSG00000285564		lncRNA	novel transcript
MAPK4#141639	1.20876	2.48137	3.93165	3.44399	4.21456	3.76869	5.05725	2.99845	4.89433	1.13757	1.38996	#N/A	2.3856	4.02671	3.25272	3.769	2.8064	3.5872	4.88453	3.36745	3.99966	3.0288	1.951	4.20372	4.89029	1.76986	4.8542	3.71886	5.62935	#N/A	0.585463	#N/A	#N/A	#N/A	#N/A	1.07697	#N/A	#N/A	1.49188	#N/A	#N/A	#N/A	2.41165	1.42481	1.81533	#N/A	2.45498	0.976035	#N/A	2.81968	#N/A	3.97273	1.53915	3.69487	5.24268	1.99032	#N/A	2.88557	1.81527	#N/A	1.29245	3.64098	4.22826	47	ENSG00000141639	MAPK4	protein_coding	mitogen-activated protein kinase 4 [Source:HGNC Symbol;Acc:HGNC:6878]
MIR193BHG	#N/A	5.36228	7.32521	5.17347	5.28072	6.21754	5.81349	4.13812	5.62058	0.512029	4.62623	1.70785	4.13846	5.7831	3.88389	4.59461	3.86276	5.37741	5.79152	5.43666	3.80413	3.99493	1.47432	5.30473	4.33057	0.630877	5.71553	5.52352	5.72054	4.5402	2.53902	2.73146	2.06299	1.32998	#N/A	#N/A	#N/A	#N/A	#N/A	#N/A	#N/A	0.41647	#N/A	#N/A	#N/A	#N/A	#N/A	#N/A	1.42335	#N/A	#N/A	10.2276	4.43852	4.03195	9.79257	5.2839	8.0841	6.85305	6.43658	7.25648	1.5428	6.18898	6.60097	47	ENSG00000262454	MIR193BHG	lncRNA	MIR193b-365a host gene [Source:HGNC Symbol;Acc:HGNC:51945]
ACSL1	#N/A	4.89277	9.90416	5.46358	6.76881	6.36735	4.89222	5.73942	5.71109	0.724051	6.05483	2.29922	4.55586	7.39916	5.63627	5.28162	4.54675	4.87257	4.6405	7.54702	4.36165	4.41168	1.27311	6.35781	4.2607	1.17317	6.05916	3.56889	4.00333	5.64472	4.6796	3.29678	2.84953	1.82082	#N/A	#N/A	#N/A	#N/A	0.518456	#N/A	#N/A	#N/A	#N/A	#N/A	#N/A	#N/A	#N/A	#N/A	#N/A	0.721495	#N/A	7.82252	3.75225	4.769	9.16041	8.85219	7.13476	8.9889	3.66428	6.81785	2.06329	5.28021	8.45923	47	ENSG00000151726	ACSL1	protein_coding	acyl-CoA synthetase long chain family member 1 [Source:HGNC Symbol;Acc:HGNC:3569]
PLIN2	#N/A	5.45823	7.32114	5.59959	5.65802	7.93557	4.29493	5.36824	4.37875	0.907837	6.74294	4.44088	4.47535	4.34831	3.22832	4.26296	6.47819	4.38808	4.06935	3.64148	3.58486	3.26989	1.70355	3.85107	5.02715	#N/A	5.96214	4.59568	3.53859	1.9271	4.06564	3.94871	2.75637	1.78515	#N/A	#N/A	0.426291	#N/A	0.532705	#N/A	#N/A	#N/A	#N/A	#N/A	#N/A	#N/A	#N/A	#N/A	#N/A	0.429826	#N/A	8.63436	6.0294	4.33822	7.75006	7.43657	5.93072	7.55097	7.33042	5.26345	1.57375	8.01742	6.95267	47	ENSG00000147872	PLIN2	protein_coding	perilipin 2 [Source:HGNC Symbol;Acc:HGNC:248]
DPH6	#N/A	2.849	0.927308	0.778669	1.1972	1.36071	1.11469	0.845926	2.43839	0.267551	1.54653	#N/A	1.04616	1.0111	0.838576	0.913197	1.18855	0.954467	1.37409	1.60606	1.12732	0.781726	0.488454	1.70504	1.16844	0.645816	1.38582	1.36966	2.2305	1.82606	0.262916	#N/A	#N/A	#N/A	#N/A	#N/A	#N/A	#N/A	0.218363	#N/A	#N/A	#N/A	0.19112	0.210049	0.250177	#N/A	#N/A	#N/A	0.507395	0.181955	#N/A	1.4835	0.996319	1.50403	2.14818	1.91133	3.30355	2.31897	1.21428	1.06396	0.456895	1.75341	2.05829	47	ENSG00000134146	DPH6	protein_coding	diphthamine biosynthesis 6 [Source:HGNC Symbol;Acc:HGNC:30543]
SORT1	#N/A	2.96036	2.22205	1.26458	2.2345	2.86691	1.96913	1.97145	2.97779	#N/A	3.74701	#N/A	1.21868	6.12887	3.75272	4.96585	2.3597	6.32152	4.54092	7.50915	5.16872	8.53325	1.32601	5.84637	3.03842	0.80032	2.55274	1.91393	1.6468	#N/A	1.66665	1.39958	1.29452	0.758124	#N/A	0.484181	#N/A	0.287738	#N/A	0.264241	0.324849	0.356438	#N/A	#N/A	#N/A	0.509176	#N/A	#N/A	0.734197	#N/A	#N/A	1.68075	#N/A	1.19622	1.55791	1.5188	1.88678	2.42392	0.906759	2.25008	#N/A	3.62336	4.91352	47	ENSG00000134243	SORT1	protein_coding	sortilin 1 [Source:HGNC Symbol;Acc:HGNC:11186]
SIX1	#N/A	3.76639	9.26332	5.26264	5.78098	8.16231	4.64937	4.78998	4.41774	0.55282	5.14127	2.99944	4.45505	5.5104	4.09057	4.04644	3.72186	5.07728	5.66312	6.52413	4.30932	4.38681	1.42776	5.37947	3.78321	#N/A	6.99061	5.32053	8.11699	4.71607	1.85837	1.78164	1.44289	0.7898	#N/A	#N/A	0.583356	#N/A	0.430786	#N/A	#N/A	#N/A	#N/A	#N/A	#N/A	#N/A	#N/A	#N/A	#N/A	0.50272	#N/A	9.55593	5.59425	4.75315	7.9671	7.83814	6.22007	5.17031	7.6116	3.71836	1.44473	5.94618	6.9341	47	ENSG00000126778	SIX1	protein_coding	SIX homeobox 1 [Source:HGNC Symbol;Acc:HGNC:10887]
ACSS2	#N/A	2.1257	4.7265	3.14694	4.13353	5.88916	4.18327	2.31106	5.25989	0.249339	3.05463	0.727147	3.23283	4.22717	3.81094	3.59117	2.8165	3.66306	3.33357	6.3075	3.83752	4.83019	0.815027	4.34704	4.27016	0.600021	2.60842	2.32365	2.56093	3.25514	2.4402	2.40912	1.96716	1.25979	#N/A	#N/A	#N/A	#N/A	#N/A	#N/A	#N/A	0.204287	#N/A	#N/A	#N/A	#N/A	#N/A	#N/A	0.494889	#N/A	#N/A	5.74594	2.99347	3.48862	5.71242	4.32464	8.06773	5.28427	3.99752	5.30266	1.30239	4.39817	8.59302	47	ENSG00000131069	ACSS2	protein_coding	acyl-CoA synthetase short chain family member 2 [Source:HGNC Symbol;Acc:HGNC:15814]
ME3	#N/A	3.26223	1.2141	0.594569	1.34547	1.84075	1.16594	0.660219	1.34396	#N/A	1.51299	#N/A	0.900129	2.44865	2.05208	1.81854	1.80505	2.38464	2.35875	2.86511	2.60315	2.03329	0.556188	2.58962	1.35505	0.750666	1.76741	2.09617	2.79417	2.36606	0.809065	#N/A	0.581693	0.556516	#N/A	#N/A	#N/A	#N/A	0.179073	#N/A	#N/A	#N/A	0.240406	0.412629	0.298653	#N/A	0.285616	#N/A	#N/A	0.416768	#N/A	1.534	0.78884	0.892899	2.2559	1.81902	2.31178	2.26078	1.14133	2.20269	#N/A	4.28957	2.96571	47	ENSG00000151376	ME3	protein_coding	malic enzyme 3 [Source:HGNC Symbol;Acc:HGNC:6985]
HMGB1	#N/A	1.78793	1.78545	1.66899	1.63489	1.06021	1.91903	1.43488	2.1927	0.315272	2.49258	0.737908	1.05762	0.589788	0.881824	0.608215	0.572979	0.746325	0.756244	1.17979	0.716774	1.16542	0.348767	1.35198	0.705364	#N/A	1.99692	1.99509	1.99453	2.30622	0.62496	0.724807	0.474811	#N/A	#N/A	#N/A	0.248344	#N/A	0.31946	0.143213	#N/A	#N/A	#N/A	#N/A	#N/A	#N/A	#N/A	#N/A	#N/A	0.235404	#N/A	1.31904	1.10986	1.29408	0.709066	1.71992	2.5362	2.48076	1.27483	1.33942	0.515264	1.80306	1.99322	47	ENSG00000189403	HMGB1	protein_coding	high mobility group box 1 [Source:HGNC Symbol;Acc:HGNC:4983]
STRN3	#N/A	1.48826	0.897187	0.658352	0.897102	1.12937	0.94121	0.654821	1.68355	0.240047	2.14999	0.621701	0.671886	0.890196	0.669363	0.719647	0.681767	0.726562	0.848935	1.65926	0.79873	1.20145	0.509122	1.31024	0.910677	#N/A	0.811053	1.13242	1.07443	1.90312	0.748948	0.569747	0.559132	0.48126	0.157283	#N/A	#N/A	#N/A	#N/A	0.114891	0.138099	0.193898	#N/A	#N/A	#N/A	#N/A	#N/A	#N/A	#N/A	#N/A	#N/A	0.604264	0.2584	0.478439	0.941702	1.14298	1.99684	1.85468	0.494516	1.32412	#N/A	1.23406	0.892085	47	ENSG00000196792	STRN3	protein_coding	striatin 3 [Source:HGNC Symbol;Acc:HGNC:15720]
SLC38A6	#N/A	2.58666	2.05969	1.31532	1.74556	2.58303	1.88822	1.72997	2.69559	0.345682	2.20609	#N/A	1.20108	0.724163	0.637733	0.690317	0.856578	0.689917	0.933734	1.73782	0.766268	0.711422	0.401784	1.6595	1.16475	#N/A	#N/A	#N/A	0.523264	1.72549	0.206005	#N/A	#N/A	#N/A	#N/A	#N/A	#N/A	#N/A	0.368783	0.256344	#N/A	#N/A	0.436339	0.353384	0.462319	#N/A	0.395465	0.387523	0.702296	0.660027	#N/A	1.27262	0.805539	0.890171	1.61001	1.53162	2.50941	1.63943	1.06646	2.47662	0.587943	2.28638	2.47569	47	ENSG00000139974	SLC38A6	protein_coding	solute carrier family 38 member 6 [Source:HGNC Symbol;Acc:HGNC:19863]
ZCWPW2	#N/A	2.24494	3.16088	2.24233	2.60143	4.12173	2.83223	1.87775	3.6952	0.414793	3.55068	0.655492	1.32687	0.780709	0.763487	0.737601	0.809859	0.661741	0.662544	1.82368	0.939687	1.54344	0.432252	1.12956	1.64075	#N/A	2.02397	2.35257	1.99305	1.91326	0.827759	1.2529	1.02246	0.894723	#N/A	#N/A	#N/A	#N/A	0.129451	#N/A	#N/A	#N/A	#N/A	#N/A	#N/A	#N/A	0.147721	#N/A	#N/A	0.148507	#N/A	1.58856	1.63383	1.94223	2.0868	2.86123	6.71096	2.39723	1.81077	1.79034	0.759389	3.71951	2.69713	47	ENSG00000206559	ZCWPW2	protein_coding	zinc finger CW-type and PWWP domain containing 2 [Source:HGNC Symbol;Acc:HGNC:23574]
MKLN1	#N/A	1.347	0.794161	0.736723	0.917542	1.31665	1.0539	0.863479	1.43237	#N/A	1.64179	#N/A	0.494118	0.378445	0.610774	0.230925	#N/A	0.441366	0.506206	1.29045	0.48349	0.495084	#N/A	1.02039	0.360342	0.664882	0.965356	1.20727	1.31266	1.55984	0.63556	0.96367	0.450084	0.415632	#N/A	#N/A	#N/A	0.101041	0.142111	#N/A	#N/A	#N/A	0.217343	0.268304	0.241903	#N/A	0.263695	0.252348	#N/A	0.210298	#N/A	0.168552	0.384179	0.723471	0.397062	1.00521	1.9128	0.594304	#N/A	0.880845	#N/A	1.39149	1.4381	47	ENSG00000128585	MKLN1	protein_coding	muskelin 1 [Source:HGNC Symbol;Acc:HGNC:7109]
SYT2	#N/A	3.98768	3.84033	3.60807	2.3631	3.82548	2.61367	2.57932	4.13135	0.81953	3.8997	1.43943	2.45002	2.37773	2.06381	1.57028	1.429	2.73838	2.38975	2.1369	1.80273	2.74622	1.07819	2.81211	1.50277	1.04056	4.07514	4.00798	3.49687	2.78976	2.07539	1.84618	2.49263	1.18025	#N/A	#N/A	0.64084	#N/A	#N/A	#N/A	#N/A	#N/A	#N/A	0.315727	0.461069	#N/A	0.242952	0.305236	#N/A	0.415867	#N/A	1.42383	#N/A	#N/A	2.22181	2.86729	4.98634	1.31591	1.06423	#N/A	#N/A	6.46739	3.61386	47	ENSG00000143858	SYT2	protein_coding	synaptotagmin 2 [Source:HGNC Symbol;Acc:HGNC:11510]
SSH1	#N/A	2.3125	#N/A	0.533613	#N/A	#N/A	#N/A	0.5206	0.774152	#N/A	#N/A	#N/A	0.441741	0.981743	1.12139	0.881255	0.719065	0.821636	0.820659	1.66247	0.696325	0.957433	0.629413	1.62325	1.04141	#N/A	0.716926	#N/A	#N/A	1.29989	0.927691	#N/A	0.738129	0.64698	0.456614	#N/A	0.29065	0.316673	0.384265	0.337854	0.407293	0.483653	0.444604	0.41594	0.414562	#N/A	0.46818	0.379307	0.531116	0.508207	#N/A	0.911002	0.653865	0.619304	1.09482	0.795707	2.49104	1.76283	0.942991	1.70482	#N/A	1.87366	0.908011	47	ENSG00000084112	SSH1	protein_coding	slingshot protein phosphatase 1 [Source:HGNC Symbol;Acc:HGNC:30579]
#285971	#N/A	3.88052	6.24682	7.97959	7.09237	6.55246	3.74825	5.8528	5.72373	1.2915	2.10216	#N/A	1.94397	4.32237	4.52268	4.13105	3.82226	4.94623	4.28652	4.89162	3.78212	3.24105	1.55719	2.85398	2.08576	1.49324	5.57753	6.55106	6.54623	1.56345	#N/A	#N/A	#N/A	#N/A	#N/A	#N/A	#N/A	#N/A	2.0046	#N/A	#N/A	#N/A	3.84864	1.18886	2.67963	#N/A	3.03875	0.404777	#N/A	3.8056	#N/A	6.2638	3.82739	3.34841	4.384	2.99358	2.51309	2.90698	2.89895	3.53771	1.41652	6.61568	5.61577	47	ENSG00000285971		lncRNA	novel transcript
SMOC1	#N/A	3.15934	6.133	3.99061	6.54889	6.08921	3.24319	3.30345	3.96015	#N/A	3.21975	2.29012	3.36948	7.82496	4.59075	5.57465	4.87812	5.23553	5.48892	4.29143	4.73407	3.65036	1.84282	5.06993	5.34233	1.33702	3.40518	4.18023	3.52931	1.80182	4.11326	1.11612	3.09372	1.40301	#N/A	#N/A	#N/A	#N/A	#N/A	#N/A	#N/A	#N/A	0.456554	#N/A	0.552233	#N/A	#N/A	#N/A	#N/A	0.778379	#N/A	6.6829	3.95177	5.90921	5.97426	5.67208	4.15886	6.0515	3.75751	3.40112	1.08467	4.28181	3.1946	47	ENSG00000198732	SMOC1	protein_coding	SPARC related modular calcium binding 1 [Source:HGNC Symbol;Acc:HGNC:20318]
ISCA1	#N/A	2.93719	5.3384	3.4035	3.5225	3.35579	3.70304	3.84838	2.34627	1.08799	1.63063	1.22478	5.62143	3.57103	3.66253	2.65283	3.03746	3.74037	3.06068	0.972605	2.55598	#N/A	1.6214	3.03373	1.32307	1.76513	4.77524	3.55184	3.65721	#N/A	1.91305	1.26305	2.17638	1.65841	#N/A	#N/A	0.96196	#N/A	0.840375	#N/A	#N/A	#N/A	0.770937	0.72274	#N/A	#N/A	0.763197	#N/A	#N/A	1.21861	#N/A	3.66631	3.22508	1.3907	2.76424	2.7813	2.4961	3.81346	1.84444	#N/A	#N/A	2.794	4.5651	47	ENSG00000135070	ISCA1	protein_coding	iron-sulfur cluster assembly 1 [Source:HGNC Symbol;Acc:HGNC:28660]
#258670	#N/A	2.84252	7.12922	5.06337	6.20242	4.04629	2.93198	3.86989	5.0814	0.734987	4.26576	2.45622	2.45153	1.06409	1.12795	1.57907	3.17009	1.56711	0.964678	1.48204	#N/A	1.28442	1.16268	2.32072	2.30836	#N/A	4.84773	3.71008	5.55729	#N/A	1.2643	2.6307	0.833935	1.08796	#N/A	#N/A	0.516678	0.297842	#N/A	#N/A	#N/A	#N/A	0.296077	#N/A	0.437919	#N/A	#N/A	#N/A	#N/A	0.349913	#N/A	4.88526	4.76996	5.40112	5.43144	2.41444	3.41726	3.51484	2.57363	1.62998	1.09583	5.55931	2.8782	47	ENSG00000258670		lncRNA	novel transcript, antisense to C14orf39
RELL1	#N/A	1.51069	1.02602	1.21862	1.2038	0.856963	1.40895	0.852164	2.14309	1.17904	2.87529	#N/A	0.724825	0.735798	1.1583	1.54901	0.658338	0.849636	1.12303	0.947041	1.07584	1.06292	0.622057	1.63629	0.668166	0.690389	#N/A	#N/A	#N/A	#N/A	1.21586	1.21547	1.46546	0.800644	0.369711	#N/A	0.75981	0.550677	1.246	0.502891	0.460315	#N/A	1.4018	1.25543	1.17291	1.08244	1.42016	1.00889	#N/A	1.66396	#N/A	#N/A	#N/A	0.586697	#N/A	#N/A	1.01566	1.01751	#N/A	1.60702	#N/A	1.06571	2.98096	47	ENSG00000181826	RELL1	protein_coding	RELT like 1 [Source:HGNC Symbol;Acc:HGNC:27379]
LINC01277	#N/A	2.35933	4.34901	3.09411	4.21058	3.01586	2.23499	3.72174	2.07406	0.73441	3.98266	1.52956	3.25505	2.02342	2.64287	1.64097	2.94709	2.49468	#N/A	3.29599	4.25033	1.47747	1.18091	4.11236	2.86769	1.27756	3.32176	1.52733	2.84902	#N/A	1.45825	#N/A	#N/A	#N/A	#N/A	#N/A	#N/A	#N/A	0.594809	#N/A	#N/A	#N/A	0.759852	0.55047	0.861662	#N/A	0.945678	0.361978	#N/A	0.999476	#N/A	3.94335	3.44741	2.8546	1.87903	4.49849	2.99758	2.35741	3.14219	2.54914	2.26642	5.20318	4.0841	47	ENSG00000229017	LINC01277	lncRNA	long intergenic non-protein coding RNA 1277 [Source:HGNC Symbol;Acc:HGNC:50334]
#260618	#N/A	1.7718	1.75195	1.55951	1.84556	2.08919	1.91275	2.53374	1.43171	0.603067	2.64427	1.86345	2.08606	1.17524	2.30338	1.37396	1.84132	1.52487	1.04799	3.32777	1.1906	0.85532	0.810108	2.22169	0.968942	#N/A	2.79835	3.02284	4.08089	#N/A	#N/A	#N/A	#N/A	0.924316	#N/A	#N/A	0.639064	#N/A	0.511876	#N/A	#N/A	#N/A	0.659906	0.372749	0.803326	#N/A	0.545945	#N/A	#N/A	0.855105	#N/A	2.16054	1.67697	1.83405	2.42995	2.06532	3.24623	2.77967	2.34228	1.82929	1.11575	1.16668	3.05289	47	ENSG00000260618		lncRNA	novel transcript, antisense to KIAA1370
ARL6IP5	#N/A	1.45577	7.56301	3.75739	5.01529	5.2524	7.53069	4.20756	3.80679	0.836154	4.8967	2.32858	4.90811	4.53555	4.26449	4.02573	3.40838	4.15135	2.96552	3.17397	3.67181	3.36472	1.58297	3.73523	2.65354	#N/A	3.30223	2.38522	2.23545	2.66249	3.19027	2.46103	2.12001	1.37598	#N/A	#N/A	0.942653	#N/A	0.879241	0.476825	#N/A	#N/A	#N/A	#N/A	#N/A	#N/A	#N/A	#N/A	#N/A	#N/A	#N/A	6.56619	4.08041	4.67089	5.02196	5.45725	5.98363	7.97111	3.31234	3.68615	1.46308	1.39307	2.12276	47	ENSG00000144746	ARL6IP5	protein_coding	ADP ribosylation factor like GTPase 6 interacting protein 5 [Source:HGNC Symbol;Acc:HGNC:16937]
GSK3B	#N/A	0.874444	#N/A	0.258012	#N/A	0.421919	#N/A	0.312913	#N/A	0.218524	0.875313	#N/A	0.325437	0.625484	0.579552	0.667556	0.761666	0.557296	0.711743	1.90523	0.846615	0.705023	#N/A	1.04203	0.724568	#N/A	0.30918	0.786561	0.611828	#N/A	0.757618	0.554721	0.5553	0.518596	0.197914	#N/A	#N/A	0.150735	0.257909	0.168752	0.169501	0.245399	0.266948	0.216372	0.221282	#N/A	0.271526	0.227617	#N/A	0.257557	#N/A	0.607571	0.759926	1.16593	1.08079	1.19639	2.32122	1.09939	0.605211	1.05902	#N/A	0.649981	#N/A	47	ENSG00000082701	GSK3B	protein_coding	glycogen synthase kinase 3 beta [Source:HGNC Symbol;Acc:HGNC:4617]
ANKRD40	#N/A	1.45	3.99283	2.21747	3.1306	3.01546	3.53836	2.44423	4.04601	0.517556	6.29937	1.80451	2.71144	3.28052	3.0718	2.67761	2.34124	2.35103	2.97306	4.03855	2.43389	3.60987	0.86429	3.75464	2.28466	0.913293	2.49095	3.18165	2.69185	2.16957	2.65296	2.19074	1.81906	1.51367	#N/A	#N/A	0.592545	#N/A	#N/A	#N/A	#N/A	#N/A	#N/A	#N/A	#N/A	#N/A	#N/A	0.211416	#N/A	#N/A	#N/A	3.79964	2.121	2.76899	4.06077	6.95873	3.69549	5.55504	2.49747	4.61036	1.60061	2.32777	4.12065	47	ENSG00000154945	ANKRD40	protein_coding	ankyrin repeat domain 40 [Source:HGNC Symbol;Acc:HGNC:28233]
SEC11A	#N/A	1.09313	1.4672	1.01006	1.33226	1.58461	1.34597	1.01423	2.43385	0.443482	2.90044	#N/A	1.29284	1.47427	0.951026	1.20845	1.79684	1.86075	0.917984	2.25611	1.29004	1.97026	0.755234	1.46263	1.62217	#N/A	0.708065	#N/A	#N/A	#N/A	1.14889	0.792941	1.15684	0.691713	#N/A	#N/A	0.564373	#N/A	0.407654	#N/A	#N/A	#N/A	0.293776	0.267379	0.413897	0.444076	0.339595	#N/A	0.697589	0.465769	#N/A	2.80999	1.54268	2.23508	3.28615	2.57865	4.41334	4.35596	1.93045	1.68102	0.942306	#N/A	#N/A	47	ENSG00000140612	SEC11A	protein_coding	SEC11 homolog A, signal peptidase complex subunit [Source:HGNC Symbol;Acc:HGNC:17718]
C4orf45	#N/A	1.53257	#N/A	#N/A	#N/A	1.36402	#N/A	1.07434	1.62871	0.981517	#N/A	#N/A	0.894839	2.72711	2.17323	1.69067	1.36713	2.69286	3.59305	2.27026	2.04232	1.70551	1.85853	4.58941	1.22139	#N/A	2.58835	2.28488	0.967476	#N/A	1.48493	1.95642	1.08059	1.76939	0.958488	#N/A	1.26013	0.95145	1.2299	0.976995	0.962127	#N/A	1.29441	1.41979	1.13908	#N/A	1.42757	1.31918	#N/A	1.48502	#N/A	0.66763	1.05544	0.879319	0.92778	1.70334	2.44392	2.14583	1.16709	#N/A	#N/A	2.23655	4.39319	47	ENSG00000164123	C4orf45	protein_coding	chromosome 4 open reading frame 45 [Source:HGNC Symbol;Acc:HGNC:26342]
AFG1L	#N/A	0.993706	2.20553	1.66319	2.88037	3.33612	2.03106	1.42022	2.57361	0.298476	2.00184	#N/A	1.20942	1.79782	1.93496	1.43828	1.94932	1.76272	1.64949	2.26754	1.61974	1.79715	1.00745	1.61124	1.69476	0.663766	1.89463	2.07984	1.3713	1.45242	1.35486	1.42933	1.12791	0.84538	#N/A	#N/A	#N/A	#N/A	#N/A	#N/A	#N/A	#N/A	0.196534	#N/A	0.281316	#N/A	#N/A	#N/A	#N/A	0.526434	#N/A	1.3946	0.848967	1.30604	2.32731	1.61655	2.94819	2.01962	1.52319	3.27521	0.661803	1.71131	1.94517	47	ENSG00000135537	AFG1L	protein_coding	AFG1 like ATPase [Source:HGNC Symbol;Acc:HGNC:16411]
NDUFA9	#N/A	#N/A	4.69972	3.0046	4.76354	5.73234	3.72213	2.89803	4.61197	0.606008	4.77679	1.95562	3.21076	4.12676	3.82074	3.76488	3.23456	4.46135	2.71768	6.04782	3.48529	3.11734	1.42294	3.57274	2.71174	#N/A	2.20861	3.29288	1.88541	1.66212	3.76034	1.81839	3.91037	1.23917	#N/A	#N/A	0.854189	#N/A	0.721998	#N/A	#N/A	#N/A	#N/A	0.274384	#N/A	#N/A	#N/A	#N/A	#N/A	0.386918	#N/A	4.86427	2.77373	3.10749	4.78297	3.84466	5.8263	4.68369	2.52547	3.48335	1.65836	2.55755	3.04049	47	ENSG00000139180	NDUFA9	protein_coding	NADH:ubiquinone oxidoreductase subunit A9 [Source:HGNC Symbol;Acc:HGNC:7693]
LNPEP	#N/A	#N/A	1.97337	1.8229	1.54102	2.33364	1.89897	1.38551	3.08296	0.445702	2.67665	1.10263	1.37742	1.27265	1.00047	1.30985	1.50242	1.22207	1.35271	2.66624	1.29059	2.12456	0.759622	1.74858	1.66882	#N/A	1.36913	1.35092	1.00784	1.62614	1.13373	1.47668	1.0589	0.44057	0.170208	#N/A	#N/A	#N/A	0.199662	0.169589	0.187915	0.266414	#N/A	#N/A	#N/A	#N/A	#N/A	#N/A	#N/A	0.189475	#N/A	1.78772	1.46297	1.36883	2.45802	3.22795	4.51452	3.71231	1.614	1.6667	0.618982	#N/A	#N/A	47	ENSG00000113441	LNPEP	protein_coding	leucyl and cystinyl aminopeptidase [Source:HGNC Symbol;Acc:HGNC:6656]
FAM83B	#N/A	#N/A	4.77512	4.51499	3.43313	4.88725	2.88487	3.83121	4.6012	1.11585	1.90743	#N/A	2.04922	9.04767	7.23874	7.12061	2.51636	6.02713	4.22233	2.88651	3.49508	4.29552	1.68228	2.03453	4.05565	#N/A	5.7054	2.88903	4.57673	#N/A	4.77014	1.93089	2.70065	2.1832	#N/A	#N/A	#N/A	#N/A	0.720091	#N/A	#N/A	#N/A	1.58968	0.568827	0.826256	#N/A	0.990204	#N/A	#N/A	2.15666	#N/A	5.79199	2.99587	3.06579	4.73066	2.14381	1.81051	5.0093	2.54183	1.24841	1.02896	2.61795	2.98192	47	ENSG00000168143	FAM83B	protein_coding	family with sequence similarity 83 member B [Source:HGNC Symbol;Acc:HGNC:21357]
FAM98A	#N/A	#N/A	4.09448	1.73391	1.85007	2.68968	2.74734	2.03309	6.18193	0.952462	3.37136	2.84234	1.77419	0.540746	#N/A	0.542022	#N/A	0.948267	#N/A	#N/A	#N/A	1.40694	#N/A	1.14096	1.08261	#N/A	3.14105	1.91861	1.33364	2.13225	1.09943	1.11686	0.94289	#N/A	0.252076	#N/A	0.952122	0.334359	0.800813	#N/A	0.254448	0.350824	0.53836	0.479084	0.536234	#N/A	0.523735	#N/A	#N/A	0.634871	#N/A	2.67375	2.0767	2.23107	2.98983	1.502	4.09574	2.84422	1.47651	1.33266	1.52722	2.19818	1.61407	47	ENSG00000119812	FAM98A	protein_coding	family with sequence similarity 98 member A [Source:HGNC Symbol;Acc:HGNC:24520]
#278817	#N/A	#N/A	7.44405	4.52335	3.05007	2.22268	1.39956	4.62216	1.51754	1.06236	0.681655	0.629685	4.1927	4.95141	5.69859	5.46159	1.96465	3.93688	1.08412	0.629757	0.881705	1.13348	3.1167	0.751899	1.35535	#N/A	4.32638	2.30193	2.5945	#N/A	2.21011	0.721973	2.90016	#N/A	#N/A	#N/A	1.27407	#N/A	#N/A	#N/A	#N/A	#N/A	1.40432	0.804273	0.727038	#N/A	1.15728	0.538546	#N/A	2.30195	#N/A	7.84003	5.1654	1.68335	1.25869	0.779786	0.774992	1.19916	1.36639	#N/A	1.88322	1.94175	1.08354	47	ENSG00000278817		protein_coding
KIAA1191	#N/A	#N/A	1.93337	1.68749	1.92659	1.45287	#N/A	1.56701	3.2234	0.42603	4.63688	1.95565	1.51861	2.65077	1.72274	1.76539	1.67411	1.98299	1.57274	4.19237	1.35096	2.42501	0.631024	1.96846	1.09018	#N/A	1.12818	1.36771	1.49971	#N/A	1.44195	#N/A	1.0713	#N/A	#N/A	#N/A	0.547855	0.258848	0.538866	#N/A	0.247312	#N/A	0.341439	0.321056	#N/A	#N/A	0.373367	0.358731	#N/A	0.310607	#N/A	3.17319	2.17466	1.59202	2.20234	3.0172	2.26961	4.20767	3.6426	#N/A	1.30359	1.90021	2.30098	47	ENSG00000122203	KIAA1191	protein_coding	KIAA1191 [Source:HGNC Symbol;Acc:HGNC:29209]
MTTP	#N/A	#N/A	4.07929	2.7439	4.04584	2.13853	2.86037	2.90901	2.49575	0.815289	1.48185	#N/A	2.07467	3.90671	3.39493	4.04565	2.04481	4.64114	#N/A	1.31763	1.91006	2.17049	1.39107	1.54936	2.2427	#N/A	4.6843	3.30915	2.15514	#N/A	1.81187	#N/A	1.59163	#N/A	0.46734	#N/A	0.58846	0.794741	0.680552	0.571112	1.02844	#N/A	0.702415	#N/A	#N/A	#N/A	0.765883	0.813319	#N/A	0.795556	#N/A	5.98458	2.78304	3.19473	3.23236	2.49402	1.03635	2.6983	2.73054	#N/A	1.49074	1.89616	1.71826	47	ENSG00000138823	MTTP	protein_coding	microsomal triglyceride transfer protein [Source:HGNC Symbol;Acc:HGNC:7467]
SHISA4	#N/A	#N/A	0.345625	0.439966	0.356566	0.346956	0.284442	0.461337	0.302213	1.19793	0.238749	#N/A	0.402607	3.76934	0.931548	0.73232	0.21846	0.377509	0.22778	#N/A	0.251069	0.310645	0.668487	#N/A	0.232926	#N/A	0.401746	0.306046	0.295776	#N/A	0.312257	#N/A	0.389294	#N/A	0.583658	#N/A	1.7653	0.442497	#N/A	#N/A	0.660542	0.193514	2.35639	1.10757	0.768236	0.0778964	1.75701	1.14201	0.3183	2.37842	#N/A	0.344149	0.504257	0.298457	0.326316	0.278731	#N/A	0.275718	0.298145	#N/A	#N/A	0.369115	0.415341	47	ENSG00000198892	SHISA4	protein_coding	shisa family member 4 [Source:HGNC Symbol;Acc:HGNC:27139]
FAM210A	#N/A	#N/A	2.92436	1.50969	2.11728	2.5417	2.06874	1.07513	3.27367	0.700758	3.68727	#N/A	1.8862	2.28568	1.17569	1.77201	1.80419	2.0786	2.25425	2.69587	1.53463	3.82243	0.97447	2.38545	1.39865	#N/A	1.73851	1.81774	1.27346	#N/A	1.28315	1.05241	0.87525	0.826371	#N/A	#N/A	0.510888	#N/A	0.524427	#N/A	#N/A	#N/A	0.325299	0.382644	0.356044	#N/A	0.365747	#N/A	#N/A	0.474846	#N/A	2.90688	1.99189	2.00256	3.31216	2.57393	5.36762	4.15546	2.4419	#N/A	0.940185	1.33641	1.18714	47	ENSG00000177150	FAM210A	protein_coding	family with sequence similarity 210 member A [Source:HGNC Symbol;Acc:HGNC:28346]
SPON1-AS1	#N/A	#N/A	2.62495	3.54139	2.47886	1.67503	1.99459	1.62194	3.2654	1.28444	1.83178	#N/A	2.39476	2.59144	#N/A	2.86691	1.02464	2.45141	#N/A	1.68095	#N/A	#N/A	1.28236	1.69712	2.20002	#N/A	2.46799	4.12779	2.64266	#N/A	1.87129	1.7344	1.70641	1.20088	0.881489	#N/A	0.485252	0.501247	1.17285	0.749522	0.67671	#N/A	1.23747	0.72955	0.6843	#N/A	0.946012	0.93818	#N/A	0.984367	#N/A	2.32984	2.06926	1.03598	2.31695	4.22272	1.9697	2.96935	2.60735	1.28926	1.2746	#N/A	#N/A	47	ENSG00000254418	SPON1-AS1	lncRNA	SPON1 antisense RNA 1 [Source:HGNC Symbol;Acc:HGNC:53117]
REX1BD	#N/A	#N/A	3.29495	2.06618	3.24206	2.59281	1.84058	1.58191	4.87762	0.627363	4.09506	3.07378	1.71945	1.77178	1.6463	1.40298	1.24759	1.51738	2.2108	2.01093	1.27662	1.2419	0.642665	3.45733	2.13367	#N/A	1.81682	1.81269	1.23612	#N/A	0.657457	1.13297	0.675266	0.968333	0.21216	#N/A	1.01303	0.353964	#N/A	#N/A	0.216831	0.443572	#N/A	#N/A	#N/A	#N/A	#N/A	0.220753	#N/A	#N/A	#N/A	3.00876	2.34149	1.40786	3.28393	3.48353	3.4596	3.09218	2.38098	2.27273	0.864811	#N/A	1.77069	47	ENSG00000006015	REX1BD	protein_coding	required for excision 1-B domain containing [Source:HGNC Symbol;Acc:HGNC:26098]
WNK1	#N/A	#N/A	#N/A	#N/A	#N/A	#N/A	#N/A	#N/A	#N/A	0.334785	#N/A	#N/A	#N/A	1.53631	0.921278	1.13482	1.2286	1.35604	1.77483	2.52397	1.25722	2.07871	0.84153	2.00345	1.00666	#N/A	0.687012	0.724607	0.477761	1.11671	1.43712	0.632573	1.16656	0.857881	0.246427	#N/A	0.47807	0.201788	0.624177	0.241231	0.234757	0.409247	0.457799	0.456295	0.416458	0.422915	0.412318	0.378168	1.18282	0.607782	#N/A	1.5046	1.19559	1.40168	2.14058	2.22591	3.50233	3.24902	0.936623	2.34971	0.78787	#N/A	0.739751	47	ENSG00000060237	WNK1	protein_coding	WNK lysine deficient protein kinase 1 [Source:HGNC Symbol;Acc:HGNC:14540]
TP63	2.99483	6.27312	8.03669	6.16275	5.63678	7.75694	7.14461	5.9696	5.22557	#N/A	3.83078	0.673915	4.7956	8.43667	6.74729	8.40601	5.05377	7.72394	7.52544	10.5515	7.55795	6.03715	1.49862	4.99633	6.79929	0.861245	6.31465	6.54621	6.44462	5.21627	3.74775	4.15154	2.66415	1.19725	#N/A	#N/A	#N/A	#N/A	#N/A	0.219561	#N/A	#N/A	#N/A	#N/A	#N/A	#N/A	#N/A	#N/A	#N/A	#N/A	#N/A	9.77954	5.92505	5.67862	8.47008	6.25669	10.1553	7.88088	6.06659	9.67413	1.32311	5.85713	7.51299	46	ENSG00000073282	TP63	protein_coding	tumor protein p63 [Source:HGNC Symbol;Acc:HGNC:15979]
DMD	1.85065	8.04473	7.34888	6.01918	7.94199	10.301	7.01828	5.149	4.86161	0.578716	4.21206	#N/A	4.13516	6.89642	5.97493	5.96884	4.41854	6.5001	6.81853	9.24152	6.58692	6.23379	1.11217	5.73386	5.02907	0.921363	6.59223	6.57023	7.4524	6.51811	4.41892	4.30249	3.15864	1.64315	#N/A	#N/A	#N/A	#N/A	#N/A	#N/A	#N/A	#N/A	#N/A	#N/A	#N/A	#N/A	#N/A	#N/A	0.959412	#N/A	#N/A	7.18988	3.30999	3.31783	9.47158	5.11609	6.24335	7.1976	5.44645	6.34829	0.699892	7.50697	8.17436	46	ENSG00000198947	DMD	protein_coding	dystrophin [Source:HGNC Symbol;Acc:HGNC:2928]
#229618	2.30687	4.51474	6.80123	5.61998	5.38585	7.90295	6.57536	5.34025	4.9073	#N/A	3.34586	1.24939	3.61127	9.28683	7.21745	7.87264	4.25743	8.67491	6.89498	8.44127	7.31312	5.27292	1.3114	6.79938	6.95049	0.593455	5.23914	4.89471	6.48715	3.90882	5.18996	4.5122	3.76978	1.34521	#N/A	#N/A	#N/A	#N/A	#N/A	#N/A	#N/A	#N/A	#N/A	#N/A	#N/A	#N/A	#N/A	#N/A	0.38817	#N/A	#N/A	9.66014	5.11364	5.83813	12.1825	5.35168	6.51563	8.58104	5.87445	6.78315	1.19019	5.62939	5.6802	46	ENSG00000229618		lncRNA	novel transcript
EYA4	2.2209	6.038	7.2295	5.6926	7.40585	7.37415	6.13482	4.98891	5.43983	0.243465	4.38621	0.914401	4.22822	7.26466	5.35408	6.31836	4.95608	6.73962	5.40978	7.54442	6.11004	5.48822	1.50854	4.8629	4.88435	0.943777	6.5231	7.05409	6.38593	5.71433	1.36197	1.23295	0.996096	0.496384	#N/A	#N/A	#N/A	#N/A	#N/A	#N/A	#N/A	#N/A	#N/A	#N/A	#N/A	#N/A	#N/A	#N/A	#N/A	#N/A	#N/A	8.54007	4.79596	5.25851	8.1145	5.72	6.73756	6.82099	5.65403	5.46948	1.42406	6.09252	7.08011	46	ENSG00000112319	EYA4	protein_coding	EYA transcriptional coactivator and phosphatase 4 [Source:HGNC Symbol;Acc:HGNC:3522]
SESN1	2.15596	4.61737	6.08831	4.88617	6.38074	6.68613	5.44543	4.89342	5.08838	0.388135	3.90866	1.50104	3.84758	5.43011	3.99929	4.68529	4.14787	5.15549	4.78958	6.85903	4.16908	6.22203	1.26959	5.07	5.12761	#N/A	2.1592	2.58263	3.39639	4.38621	2.70395	2.67982	2.24005	1.29089	#N/A	#N/A	#N/A	#N/A	#N/A	#N/A	#N/A	#N/A	#N/A	#N/A	#N/A	#N/A	#N/A	#N/A	0.340954	#N/A	#N/A	6.84894	3.56369	4.19644	8.57928	5.46114	6.72313	7.87882	5.02844	5.63187	1.32766	3.27388	4.19224	46	ENSG00000080546	SESN1	protein_coding	sestrin 1 [Source:HGNC Symbol;Acc:HGNC:21595]
ATP1A2	2.20403	9.07324	10.1874	7.0039	7.44261	7.57678	7.2392	6.55313	5.74652	#N/A	4.62132	1.15743	4.00464	9.78693	7.211	9.06831	5.40876	9.91216	6.80409	9.80135	8.1573	7.16531	1.79748	8.06306	6.90698	#N/A	7.26655	7.45501	7.5958	7.79914	4.25865	3.63277	3.03295	1.49963	#N/A	#N/A	#N/A	#N/A	#N/A	#N/A	#N/A	0.20118	#N/A	#N/A	#N/A	#N/A	#N/A	#N/A	0.682657	#N/A	#N/A	6.09951	3.11033	4.53797	5.65823	5.05115	6.46153	7.51072	4.89844	5.00274	1.16682	8.80789	7.92053	46	ENSG00000018625	ATP1A2	protein_coding	ATPase Na+/K+ transporting subunit alpha 2 [Source:HGNC Symbol;Acc:HGNC:800]
CACNG6	4.24552	5.18227	8.00148	5.61019	4.92546	5.75836	4.56421	4.97383	5.31092	#N/A	4.6362	2.31403	3.63979	9.18881	6.75337	6.16806	8.71942	8.60721	4.97454	5.96657	6.58266	6.96932	1.42024	6.65113	6.95612	0.975402	4.36108	3.78046	4.37248	3.97841	5.47989	4.46327	4.19551	1.23028	#N/A	#N/A	#N/A	#N/A	#N/A	#N/A	#N/A	#N/A	#N/A	#N/A	#N/A	#N/A	#N/A	#N/A	0.565985	#N/A	#N/A	9.18251	3.9905	5.58514	7.49036	7.06417	5.77509	7.45142	7.1498	5.00404	1.11213	5.47423	6.55002	46	ENSG00000130433	CACNG6	protein_coding	calcium voltage-gated channel auxiliary subunit gamma 6 [Source:HGNC Symbol;Acc:HGNC:13625]
TTN	2.53367	4.50969	2.67885	2.70672	3.03236	4.02257	3.13726	2.7915	0.690917	0.283857	#N/A	#N/A	2.70689	3.81745	3.48889	3.87882	3.38516	3.62745	3.99537	4.58028	4.38735	1.63431	1.33534	0.776245	3.34142	0.949413	3.21039	3.86024	4.02138	5.2297	3.65024	3.19723	1.55649	1.2336	#N/A	#N/A	#N/A	#N/A	#N/A	#N/A	0.0942757	0.211697	#N/A	#N/A	#N/A	#N/A	#N/A	#N/A	0.88006	#N/A	#N/A	3.71522	2.66021	2.62264	4.64971	#N/A	4.78912	1.21293	3.37592	4.93269	1.12136	4.15389	4.42661	46	ENSG00000155657	TTN	protein_coding	titin [Source:HGNC Symbol;Acc:HGNC:12403]
PCNT	2.62235	3.83554	6.29626	3.95089	5.00934	6.06762	4.36435	3.78545	4.87987	#N/A	3.393	0.793998	3.68778	6.71674	5.22183	5.61776	4.59464	7.17877	5.36907	9.17737	5.38316	5.6682	1.2028	3.94719	5.80968	0.43837	4.41349	4.53487	5.26148	3.51332	4.02006	2.78613	2.76425	0.986104	#N/A	#N/A	#N/A	#N/A	#N/A	#N/A	#N/A	#N/A	#N/A	#N/A	#N/A	#N/A	#N/A	#N/A	0.658057	#N/A	#N/A	7.79096	4.18646	4.70287	10.6503	5.64769	6.08497	6.83741	4.98866	4.73043	1.27203	3.68196	3.7401	46	ENSG00000160299	PCNT	protein_coding	pericentrin [Source:HGNC Symbol;Acc:HGNC:16068]
CPED1	1.95252	3.59143	3.75029	3.82555	4.10344	5.21581	3.80906	4.00981	4.38534	0.218796	2.5762	1.23103	2.89858	2.52869	2.70373	2.28699	2.33777	2.26117	2.37755	4.25072	2.70656	3.11233	0.789827	3.51327	3.0159	0.686266	2.1462	2.10427	2.80713	4.6898	4.34705	4.02767	3.53882	1.58899	#N/A	#N/A	#N/A	#N/A	#N/A	#N/A	#N/A	#N/A	#N/A	#N/A	#N/A	#N/A	#N/A	#N/A	#N/A	#N/A	#N/A	5.86388	2.69967	3.76527	6.73404	4.69954	6.05609	5.97913	4.16654	4.87853	1.07203	4.72024	5.01829	46	ENSG00000106034	CPED1	protein_coding	cadherin like and PC-esterase domain containing 1 [Source:HGNC Symbol;Acc:HGNC:26159]
FHIP1A	2.76829	3.10979	8.1176	6.04836	7.43259	7.62017	5.18546	5.79668	6.0557	0.417791	4.60994	1.12674	4.147	9.75098	6.82562	7.88558	6.11803	8.51546	6.3446	9.93129	10.3748	7.70502	1.70351	5.60144	6.33366	0.706904	7.19562	6.75386	6.40314	4.97587	5.63339	5.14566	3.81084	1.79406	#N/A	#N/A	#N/A	#N/A	#N/A	#N/A	#N/A	#N/A	#N/A	#N/A	#N/A	#N/A	#N/A	#N/A	#N/A	#N/A	#N/A	10.5101	5.65051	6.43618	11.2953	6.34698	6.09042	6.80925	7.18184	8.85891	1.37301	5.75355	5.52749	46	ENSG00000164142	FHIP1A	protein_coding	FHF complex subunit HOOK interacting protein 1A [Source:HGNC Symbol;Acc:HGNC:34237]
SMTNL2	3.68542	5.63439	8.7185	6.78484	6.69314	4.83382	4.45086	5.92285	3.94338	#N/A	7.35755	1.04936	6.29928	12.0022	6.85909	10.1558	8.60733	8.97147	7.15027	6.73768	7.22806	7.75185	1.42534	7.11964	7.51571	#N/A	6.12005	5.11305	6.08095	4.47131	7.78743	4.15839	6.42071	2.00194	#N/A	#N/A	#N/A	#N/A	#N/A	#N/A	#N/A	0.255342	#N/A	#N/A	#N/A	#N/A	#N/A	#N/A	0.746517	#N/A	#N/A	9.78673	5.15828	5.17689	8.24312	5.85625	6.56824	6.30474	4.9667	5.49784	1.08785	7.78732	6.76818	46	ENSG00000188176	SMTNL2	protein_coding	smoothelin like 2 [Source:HGNC Symbol;Acc:HGNC:24764]
RASGRP3	3.31452	1.4465	#N/A	1.14839	#N/A	#N/A	0.400041	1.36017	#N/A	0.207663	#N/A	#N/A	0.833882	8.01429	7.61156	7.80597	4.47073	7.68583	6.00885	8.27602	8.73166	7.10437	1.71768	5.84252	3.94376	0.872721	4.13374	3.69302	4.55637	4.41068	6.13381	2.97418	4.2588	2.38976	#N/A	#N/A	#N/A	#N/A	0.178001	#N/A	#N/A	#N/A	0.220308	#N/A	0.234723	#N/A	0.264675	0.152855	#N/A	0.360085	#N/A	8.27813	4.60585	5.05218	7.48651	6.36712	7.89858	7.72775	2.81576	7.25515	1.76772	4.00143	4.11551	46	ENSG00000152689	RASGRP3	protein_coding	RAS guanyl releasing protein 3 [Source:HGNC Symbol;Acc:HGNC:14545]
LRRFIP2	1.34424	1.85409	2.22208	1.59866	2.08688	2.59313	2.63404	1.80095	3.28039	0.251601	2.90086	0.975334	1.53248	1.88977	2.00645	1.78152	1.4904	1.60688	1.77193	3.77913	1.98209	2.28593	0.786976	2.63533	1.91331	#N/A	1.79472	2.16712	1.88265	2.91925	1.89645	2.26503	1.82057	1.08979	#N/A	#N/A	#N/A	#N/A	#N/A	#N/A	#N/A	0.167194	#N/A	#N/A	#N/A	#N/A	#N/A	#N/A	#N/A	#N/A	#N/A	1.36598	1.19485	1.47536	1.95947	1.77331	3.36366	2.91007	1.6259	2.6255	0.590444	2.10079	2.85932	46	ENSG00000093167	LRRFIP2	protein_coding	LRR binding FLII interacting protein 2 [Source:HGNC Symbol;Acc:HGNC:6703]
SNX1	1.4526	1.50954	2.84093	2.15975	2.81474	3.13911	2.51029	1.97304	3.14254	0.200967	2.55114	0.787876	2.23051	2.41375	2.40276	2.23741	1.8516	2.09285	2.36642	8.61962	2.24573	3.25159	0.951691	2.80858	2.84775	#N/A	1.55258	1.62621	1.68043	2.62454	1.82353	2.11691	1.53242	0.893043	#N/A	#N/A	#N/A	#N/A	#N/A	#N/A	#N/A	#N/A	#N/A	#N/A	#N/A	#N/A	#N/A	#N/A	0.66865	#N/A	#N/A	2.34247	1.7074	2.19335	3.05591	2.90202	4.41554	3.82772	2.05432	2.91162	0.639607	1.92052	1.61984	46	ENSG00000028528	SNX1	protein_coding	sorting nexin 1 [Source:HGNC Symbol;Acc:HGNC:11172]
DPF3	2.85753	5.0576	7.06686	5.6739	5.47484	7.10853	5.10912	4.5722	4.38749	0.230594	3.02739	0.601162	4.28392	9.15284	6.78957	7.9823	5.62006	9.49991	5.94199	9.2629	9.80446	6.81554	1.48632	5.69618	5.64847	0.863061	5.40763	4.85029	5.81627	5.31123	5.2375	3.25482	4.00727	1.39756	#N/A	#N/A	#N/A	#N/A	#N/A	#N/A	#N/A	#N/A	#N/A	#N/A	#N/A	#N/A	#N/A	#N/A	#N/A	#N/A	#N/A	9.59283	5.08158	4.42449	10.7179	7.3262	6.93156	7.01449	4.80871	8.43438	1.189	5.6196	6.75269	46	ENSG00000205683	DPF3	protein_coding	double PHD fingers 3 [Source:HGNC Symbol;Acc:HGNC:17427]
#250137	3.00942	4.05726	5.74797	3.85368	3.87297	4.28174	6.37372	4.10233	3.37159	#N/A	5.50841	#N/A	3.69648	5.9881	4.50364	5.14216	3.40698	8.14534	4.65295	5.09012	5.64331	6.27181	1.73154	2.1207	4.56058	1.35836	4.4062	4.16597	7.09949	2.61068	2.76084	2.36824	2.4461	1.00319	#N/A	#N/A	#N/A	#N/A	0.28036	#N/A	#N/A	#N/A	#N/A	#N/A	0.459259	#N/A	#N/A	#N/A	#N/A	0.406124	#N/A	8.17521	5.28089	4.17679	6.51252	4.16084	4.9403	3.72019	6.39023	4.16451	#N/A	6.67321	5.61284	46	ENSG00000250137		lncRNA	novel transcript, antisense to PPARGC1A
TUT4	1.41738	1.69027	1.48466	1.35189	1.52815	2.23355	1.8441	1.43167	2.8641	0.176086	2.17666	0.587769	1.30914	1.27368	1.36162	1.25643	1.2126	1.35235	1.53607	3.72133	1.50898	1.8558	0.574167	1.99367	1.3615	#N/A	1.41581	2.06536	2.6087	1.26259	0.831009	0.861457	0.847979	0.390636	#N/A	#N/A	#N/A	#N/A	#N/A	#N/A	#N/A	#N/A	#N/A	#N/A	#N/A	#N/A	#N/A	#N/A	0.661103	#N/A	#N/A	1.5338	1.11532	1.57606	2.32778	1.61042	4.16879	2.84456	1.59551	2.41751	0.714326	0.699586	0.712113	46	ENSG00000134744	TUT4	protein_coding	terminal uridylyl transferase 4 [Source:HGNC Symbol;Acc:HGNC:28981]
TMLHE	1.36388	1.29094	1.50529	1.4036	1.88885	2.21129	1.62705	1.80841	2.32033	0.435269	2.06507	#N/A	1.7151	2.33381	2.29784	2.07985	2.40044	2.22771	2.3356	3.75646	2.64583	2.86698	0.743381	3.26566	2.43033	0.543532	1.41403	1.39478	1.55493	1.92354	2.08426	1.88815	1.60691	1.35647	#N/A	#N/A	#N/A	#N/A	#N/A	#N/A	#N/A	#N/A	#N/A	#N/A	#N/A	#N/A	#N/A	#N/A	#N/A	0.257023	#N/A	2.52941	2.28349	2.52309	3.34811	3.02415	4.38793	3.56268	1.93144	3.69897	1.10308	2.37111	2.45535	46	ENSG00000185973	TMLHE	protein_coding	trimethyllysine hydroxylase, epsilon [Source:HGNC Symbol;Acc:HGNC:18308]
STRIP2	2.56558	5.1903	7.41191	5.12955	4.37782	5.27747	4.79759	4.18277	4.3948	0.502018	4.86971	1.43923	3.9681	8.08706	7.82506	7.66962	8.48521	8.90286	4.36129	6.31048	6.77405	4.58597	1.66034	7.00977	5.23664	#N/A	6.01056	5.02266	4.17127	4.17077	5.84182	3.19737	4.50194	2.03792	#N/A	#N/A	#N/A	#N/A	#N/A	#N/A	#N/A	0.295228	#N/A	#N/A	#N/A	#N/A	#N/A	#N/A	#N/A	#N/A	#N/A	8.35051	4.69429	4.45374	7.83027	7.55614	5.89035	7.9621	4.19458	5.20193	1.41087	3.55062	6.74953	46	ENSG00000128578	STRIP2	protein_coding	striatin interacting protein 2 [Source:HGNC Symbol;Acc:HGNC:22209]
ASB8	2.55621	5.95434	6.89223	5.17765	5.13166	8.24352	3.60012	4.54522	4.23978	#N/A	7.22953	1.60385	4.14001	6.92297	5.68747	6.1846	8.72941	5.3679	7.41044	6.61581	5.29545	4.74629	1.57744	4.54813	4.85862	#N/A	7.10172	8.1297	8.19855	4.73127	4.86843	4.95568	3.58777	1.68824	#N/A	#N/A	0.461046	#N/A	#N/A	#N/A	#N/A	0.217837	#N/A	#N/A	#N/A	#N/A	#N/A	#N/A	#N/A	#N/A	#N/A	7.1529	4.83328	4.0352	6.08326	7.90276	6.35751	8.03185	7.7613	4.05191	1.41674	8.22108	4.45815	46	ENSG00000177981	ASB8	protein_coding	ankyrin repeat and SOCS box containing 8 [Source:HGNC Symbol;Acc:HGNC:17183]
BIN1	4.30737	6.62548	9.87936	6.15904	5.115	6.03141	8.39809	5.58692	4.4845	#N/A	5.03618	1.70289	4.46234	8.7014	8.89545	7.85863	7.57488	7.83754	6.34713	7.31464	7.92945	4.57474	2.13566	7.91834	8.4645	0.796991	6.63062	8.96013	5.85989	5.70957	6.82916	5.49886	5.49614	1.88782	#N/A	#N/A	#N/A	#N/A	#N/A	#N/A	#N/A	0.624832	#N/A	#N/A	#N/A	#N/A	#N/A	#N/A	#N/A	#N/A	#N/A	10.1422	5.6074	5.26025	8.99568	6.30275	7.18361	8.67841	8.46001	6.23853	1.68989	8.68503	5.69674	46	ENSG00000136717	BIN1	protein_coding	bridging integrator 1 [Source:HGNC Symbol;Acc:HGNC:1052]
ASB4	5.2548	3.5255	5.40952	4.20963	4.40486	6.10944	5.69498	3.00105	3.4874	#N/A	4.83759	1.95764	3.42248	6.5401	8.29858	8.33872	7.05552	4.56593	3.02881	4.37778	4.99284	5.16941	1.45815	3.18788	5.25765	#N/A	3.91209	6.06963	6.16621	2.27246	5.45831	4.73376	5.1021	2.03648	#N/A	#N/A	0.38021	#N/A	0.377696	#N/A	#N/A	#N/A	#N/A	#N/A	#N/A	#N/A	#N/A	#N/A	#N/A	#N/A	#N/A	7.74912	5.96461	4.10883	5.99489	3.82309	3.62011	5.7086	5.46875	3.28174	0.834756	6.30073	5.02954	46	ENSG00000005981	ASB4	protein_coding	ankyrin repeat and SOCS box containing 4 [Source:HGNC Symbol;Acc:HGNC:16009]
SLC7A5	5.24231	2.72033	5.31347	3.59581	6.24697	5.74157	3.63375	3.13413	2.80762	0.725323	2.07707	#N/A	2.60337	5.19375	6.04646	3.66219	2.89694	4.99491	2.64041	2.39934	2.19704	4.9362	1.17634	3.05731	3.46547	#N/A	3.35845	2.12956	3.99201	1.74722	#N/A	#N/A	#N/A	#N/A	0.381014	#N/A	#N/A	#N/A	#N/A	#N/A	#N/A	0.852055	0.310839	#N/A	#N/A	#N/A	0.43927	0.393604	2.78256	#N/A	#N/A	4.71731	4.08489	3.88938	5.61211	5.17181	3.69585	3.76432	3.49002	2.52769	1.01028	2.27084	2.18834	46	ENSG00000103257	SLC7A5	protein_coding	solute carrier family 7 member 5 [Source:HGNC Symbol;Acc:HGNC:11063]
CDC37	1.68958	1.98807	#N/A	#N/A	#N/A	#N/A	#N/A	#N/A	#N/A	#N/A	1.17882	1.12693	0.515117	3.20981	2.52205	2.72974	3.30406	2.63604	2.46246	4.47689	3.1332	2.90669	1.13083	2.50653	2.2558	0.650145	2.68015	2.34102	1.80553	1.35183	2.38682	1.55431	2.30604	1.23548	#N/A	#N/A	0.7674	#N/A	#N/A	#N/A	#N/A	#N/A	0.245557	0.316027	0.354749	#N/A	0.35161	0.23088	0.874665	0.376094	#N/A	3.72735	2.35029	2.80971	3.53881	3.24797	3.75407	4.08757	1.27564	2.42672	1.15886	1.73759	1.81513	46	ENSG00000105401	CDC37	protein_coding	cell division cycle 37, HSP90 cochaperone [Source:HGNC Symbol;Acc:HGNC:1735]
TTLL11	1.49255	1.88756	2.21459	1.61026	1.86726	3.12128	1.95372	1.53452	2.25173	#N/A	2.51503	#N/A	1.60531	1.62667	1.34621	1.34405	1.63947	1.45562	1.415	3.1641	1.1235	1.8417	0.571252	1.96736	1.2617	#N/A	1.87253	2.33613	2.35837	3.44041	0.793218	#N/A	0.530913	#N/A	0.235777	#N/A	#N/A	0.168877	#N/A	0.240054	0.389388	0.399914	#N/A	#N/A	#N/A	#N/A	#N/A	#N/A	#N/A	#N/A	#N/A	2.13003	1.04873	1.85931	3.98474	2.55298	3.36302	3.0342	1.80029	1.68281	0.665862	3.41715	2.17107	46	ENSG00000175764	TTLL11	protein_coding	tubulin tyrosine ligase like 11 [Source:HGNC Symbol;Acc:HGNC:18113]
#287149	3.51096	1.7867	4.20924	3.81758	3.92588	2.34924	3.20391	3.24956	3.27766	1.09568	5.48758	2.65821	#N/A	4.18092	4.10465	4.02664	4.21358	3.71763	3.45311	4.87098	2.61872	2.61398	2.67411	3.69522	0.940865	1.67808	#N/A	#N/A	#N/A	#N/A	3.69027	2.41931	2.35187	4.39843	#N/A	#N/A	0.970461	0.298881	1.71868	0.889805	0.324228	#N/A	1.69792	1.11105	1.70061	#N/A	1.1566	0.988048	#N/A	2.20958	#N/A	#N/A	2.05248	2.11759	#N/A	#N/A	2.86393	#N/A	1.28605	#N/A	#N/A	1.71628	2.58808	46	ENSG00000287149		lncRNA	novel transcript, antisense to CCDC141and TTN
MAD2L1-DT#250938	1.74898	5.04948	6.36258	3.65231	4.61654	6.82144	5.46759	4.07224	5.48917	0.502247	3.58538	1.08653	3.19407	3.27901	3.50783	3.5461	2.70346	3.14256	2.43479	5.69454	2.83676	3.91211	1.22278	4.31486	3.60104	1.55449	4.60811	3.36739	5.02047	4.72009	2.62497	2.76938	2.37847	1.25282	#N/A	#N/A	#N/A	#N/A	#N/A	#N/A	#N/A	#N/A	#N/A	#N/A	#N/A	#N/A	#N/A	#N/A	#N/A	#N/A	#N/A	5.26322	3.36847	3.466	5.67743	4.28163	8.4546	5.03379	3.96926	4.58677	1.47221	5.37318	4.6245	46	ENSG00000250938	MAD2L1-DT	lncRNA	MAD2L1 divergent transcript [Source:HGNC Symbol;Acc:HGNC:55546]
#286191	4.08018	2.75193	7.54755	5.36607	4.43192	6.34757	5.67734	4.2353	3.1293	#N/A	2.01403	#N/A	3.56685	6.42683	5.25946	8.0666	4.94942	6.82226	2.88759	3.98193	4.81844	5.6652	0.883564	4.75613	4.97	#N/A	4.96027	3.75918	5.77517	1.9686	4.68775	4.65991	4.26711	1.39176	#N/A	#N/A	#N/A	0.319007	#N/A	0.562654	0.392958	#N/A	#N/A	#N/A	#N/A	#N/A	#N/A	0.236875	#N/A	#N/A	#N/A	7.38814	4.44306	3.20828	5.74051	3.62341	3.67172	6.20421	5.35766	3.03612	#N/A	2.32985	4.51752	46	ENSG00000286191		lncRNA	novel transcript
#260832	2.7336	5.18741	0.688661	1.20788	0.866908	1.09468	1.0393	2.58377	1.48412	#N/A	1.30807	1.42438	2.39093	6.72037	5.23743	6.28114	4.25376	6.63506	7.08571	6.07782	4.70179	7.36475	1.51356	6.95691	3.83227	#N/A	5.32012	5.58653	5.58378	3.90266	2.53964	1.50142	2.49518	1.18577	#N/A	#N/A	0.486248	#N/A	#N/A	#N/A	#N/A	#N/A	#N/A	#N/A	#N/A	#N/A	#N/A	#N/A	0.715179	#N/A	#N/A	5.98136	3.03394	4.15959	5.56641	7.3028	5.98719	7.89823	4.12581	2.78216	1.11563	5.43499	4.61534	46	ENSG00000260832		lncRNA	novel transcript, antisense to CDH13
CECR2	1.17493	5.54376	5.69966	4.47035	6.19789	6.46817	4.88889	4.33656	4.74047	#N/A	3.88002	0.522446	3.06347	1.75033	2.72606	2.39756	2.41785	1.94649	1.89696	3.39781	2.43828	1.87265	0.859102	2.24047	2.07949	0.94549	4.84437	5.43184	5.22136	7.59359	0.65381	0.861434	0.446183	#N/A	#N/A	#N/A	#N/A	#N/A	#N/A	#N/A	#N/A	0.232662	#N/A	#N/A	#N/A	#N/A	#N/A	#N/A	0.729494	#N/A	#N/A	3.34315	3.19212	3.44399	4.37143	2.52801	4.24392	4.48153	3.38834	3.16715	0.92502	5.99789	6.52831	46	ENSG00000099954	CECR2	protein_coding	CECR2 histone acetyl-lysine reader [Source:HGNC Symbol;Acc:HGNC:1840]
ASB14	2.07737	2.88693	6.60957	5.3549	6.40562	5.23922	4.32427	4.60919	4.63974	0.709254	4.40282	2.33954	4.10873	5.83405	4.9278	6.58049	4.58765	6.92064	5.52265	6.60644	5.04615	5.43591	1.29573	3.55768	4.61264	#N/A	5.25422	3.92035	4.67171	4.82211	4.57147	2.9926	3.74262	1.2299	#N/A	#N/A	0.335056	#N/A	#N/A	#N/A	#N/A	#N/A	#N/A	#N/A	#N/A	#N/A	#N/A	#N/A	#N/A	#N/A	#N/A	8.71791	4.67532	4.69208	8.03856	7.82624	6.39173	8.00286	4.78536	5.4001	1.92945	4.92752	3.97465	46	ENSG00000239388	ASB14	protein_coding	ankyrin repeat and SOCS box containing 14 [Source:HGNC Symbol;Acc:HGNC:19766]
LINC00702	3.23154	3.38571	5.12289	2.85533	3.61075	3.90495	2.97233	2.86808	3.64241	1.62646	2.9174	#N/A	#N/A	4.33414	3.04649	3.2726	2.45865	4.47931	3.17124	3.05185	3.51408	2.4274	2.17858	1.54102	1.66995	1.94168	7.1409	2.66004	3.11592	#N/A	3.78759	2.87712	4.23254	2.29358	1.25827	#N/A	2.31684	1.52257	3.90502	2.02885	1.62079	#N/A	3.91946	2.18207	3.82507	0.801255	3.12469	2.93436	#N/A	5.0659	#N/A	#N/A	#N/A	#N/A	#N/A	#N/A	#N/A	#N/A	#N/A	#N/A	#N/A	3.26133	4.82127	46	ENSG00000233117	LINC00702	lncRNA	long intergenic non-protein coding RNA 702 [Source:HGNC Symbol;Acc:HGNC:44676]
PPP2R3B#167393	3.95382	1.68609	7.64536	4.57896	4.83309	6.21666	4.96029	4.54438	4.62806	0.352701	4.92807	0.99608	3.03716	6.83852	4.48727	5.18286	3.64405	4.36015	4.31513	6.4591	5.06528	4.0582	0.933509	2.88122	4.65182	#N/A	4.66532	3.98406	3.25321	4.11947	3.24146	2.31544	2.4632	1.25238	#N/A	#N/A	#N/A	#N/A	#N/A	#N/A	#N/A	#N/A	#N/A	#N/A	#N/A	#N/A	#N/A	#N/A	0.668037	#N/A	#N/A	6.49338	3.71791	3.26532	5.90446	3.84212	6.14167	6.00174	5.62414	5.43898	0.879087	3.04156	4.19613	46	ENSG00000167393	PPP2R3B	protein_coding	protein phosphatase 2 regulatory subunit B''beta [Source:HGNC Symbol;Acc:HGNC:13417]
#286951	2.56756	4.77925	0.719992	1.28988	1.06131	1.36881	0.802684	2.74606	1.84524	0.483213	1.1583	#N/A	2.16034	4.18659	3.7273	3.59598	2.26124	3.75349	4.89539	2.92575	1.47704	3.53799	1.33304	4.51119	2.5024	#N/A	4.06085	4.63081	7.39424	3.39199	4.34307	2.67752	2.64125	1.22226	#N/A	#N/A	0.537869	#N/A	#N/A	#N/A	#N/A	#N/A	#N/A	#N/A	#N/A	#N/A	#N/A	#N/A	#N/A	0.279106	#N/A	5.6744	3.30652	3.89856	4.58071	4.92638	5.66513	7.62404	3.90602	4.94521	2.14873	5.25688	4.38032	46	ENSG00000286951		lncRNA	novel transcript, antisense to KIAA1217
FYCO1	2.53786	3.79935	6.2251	4.76474	4.32024	4.7514	4.8397	3.99414	4.64848	0.500613	4.90249	1.66081	3.40276	4.20854	3.85475	3.7333	3.73246	3.87436	3.18636	7.10007	3.60019	5.21448	1.10422	3.81599	2.87627	#N/A	4.19933	4.51692	4.02907	2.27666	2.72043	2.27494	2.16683	1.29493	#N/A	#N/A	#N/A	#N/A	#N/A	#N/A	#N/A	#N/A	#N/A	#N/A	#N/A	#N/A	#N/A	#N/A	0.727234	#N/A	#N/A	7.22779	3.85057	3.14856	6.52735	5.33035	6.87593	6.36791	4.33824	4.35987	0.929583	2.94509	4.40487	46	ENSG00000163820	FYCO1	protein_coding	FYVE and coiled-coil domain autophagy adaptor 1 [Source:HGNC Symbol;Acc:HGNC:14673]
CEP85	2.46998	2.57168	7.93238	5.11894	5.28515	7.12452	5.06322	4.48775	4.98237	0.511389	2.98878	1.14798	4.08815	8.75882	5.71649	7.05017	4.65138	7.82473	5.76437	7.62334	8.14043	6.50619	1.68532	8.30471	8.34656	#N/A	4.94033	3.52717	3.67675	3.26781	5.6394	3.55257	4.18775	1.89466	#N/A	#N/A	#N/A	#N/A	#N/A	#N/A	#N/A	#N/A	#N/A	#N/A	#N/A	#N/A	#N/A	#N/A	0.721294	#N/A	#N/A	10.5382	5.22103	5.63219	9.06766	5.80577	7.272	9.19119	6.55352	6.51191	1.959	4.76489	4.15421	46	ENSG00000130695	CEP85	protein_coding	centrosomal protein 85 [Source:HGNC Symbol;Acc:HGNC:25309]
ZBTB20	0.934881	2.31083	1.10451	1.19341	1.16856	1.59423	1.33249	0.929865	1.5631	0.241618	1.51308	#N/A	0.831287	0.368641	0.51976	0.522523	0.399189	0.315409	0.36657	1.11324	0.400713	0.635559	#N/A	0.795334	0.701394	0.616504	1.83675	2.20891	2.24143	0.891647	0.345594	0.505348	#N/A	#N/A	#N/A	#N/A	#N/A	#N/A	0.193404	0.191499	0.124462	#N/A	#N/A	#N/A	#N/A	#N/A	#N/A	#N/A	0.386078	#N/A	#N/A	1.02989	1.19089	1.31881	1.56681	1.30629	3.11067	1.71326	1.11432	1.1788	0.519677	1.88778	2.49061	46	ENSG00000181722	ZBTB20	protein_coding	zinc finger and BTB domain containing 20 [Source:HGNC Symbol;Acc:HGNC:13503]
GDAP1	2.59916	2.63835	3.15556	1.7642	2.55257	3.74398	2.73802	1.66734	2.91927	0.32358	3.24039	#N/A	1.61197	3.75138	2.36205	2.56007	1.91659	3.42065	3.34437	3.8572	2.66656	2.61814	0.897865	4.00699	2.03636	#N/A	1.47225	1.46902	1.81411	2.68542	1.56849	1.54397	1.41395	1.06225	#N/A	#N/A	#N/A	#N/A	#N/A	#N/A	#N/A	#N/A	0.23046	#N/A	#N/A	#N/A	#N/A	#N/A	#N/A	0.401446	#N/A	2.95386	1.7192	2.04623	3.14053	2.30976	6.28825	4.91008	4.45007	2.68034	1.47122	1.81757	2.2376	46	ENSG00000104381	GDAP1	protein_coding	ganglioside induced differentiation associated protein 1 [Source:HGNC Symbol;Acc:HGNC:15968]
ADPRHL1	3.52977	6.08485	7.82487	5.2794	5.65449	5.80847	4.7461	5.09388	5.4514	0.463844	4.90181	1.46123	5.18562	8.47615	6.67586	10.7561	6.62219	6.74219	4.88487	7.26593	7.74685	6.27466	1.98785	7.81709	8.18623	0.783587	5.85358	8.64543	6.63365	5.08547	6.30297	7.47779	5.45201	2.33027	#N/A	#N/A	#N/A	#N/A	#N/A	#N/A	#N/A	#N/A	#N/A	#N/A	#N/A	#N/A	#N/A	#N/A	#N/A	#N/A	#N/A	10.1733	5.15359	6.69403	8.72301	8.50985	6.97721	9.04208	8.40923	6.08415	1.46523	8.47034	5.42719	46	ENSG00000153531	ADPRHL1	protein_coding	ADP-ribosylhydrolase like 1 [Source:HGNC Symbol;Acc:HGNC:21303]
CAMK2B	3.27745	6.18002	9.10125	6.24356	6.99512	6.75053	4.74196	5.95725	6.52081	#N/A	5.74096	1.30386	4.37161	9.39729	6.93827	10.6385	9.09547	9.55613	7.88416	7.19206	7.66318	8.22033	1.94239	7.78128	7.89164	0.881114	6.20167	6.70169	6.52541	5.22219	7.81664	5.42883	5.10299	2.20021	#N/A	#N/A	#N/A	#N/A	#N/A	#N/A	#N/A	0.263324	#N/A	#N/A	#N/A	#N/A	#N/A	#N/A	#N/A	#N/A	#N/A	12.6096	5.90325	5.42592	8.66891	8.38596	6.95541	5.90126	8.26704	6.05819	1.27132	8.59152	7.55355	46	ENSG00000058404	CAMK2B	protein_coding	calcium/calmodulin dependent protein kinase II beta [Source:HGNC Symbol;Acc:HGNC:1461]
PATJ	1.23068	2.03403	3.53498	2.47862	3.16432	4.41562	3.00594	2.49149	3.6031	0.35027	2.81143	0.650567	2.32712	3.53733	3.48783	3.25079	2.33278	3.80817	3.29994	6.303	3.03599	3.57568	1.1503	3.79241	3.18577	0.621712	4.42774	4.05897	4.98237	2.75477	1.7889	1.91726	1.40384	0.716462	#N/A	#N/A	#N/A	#N/A	#N/A	#N/A	#N/A	#N/A	#N/A	#N/A	#N/A	#N/A	#N/A	#N/A	#N/A	#N/A	#N/A	4.11141	1.57761	2.75097	5.08892	3.4833	4.2695	4.75149	2.92648	3.01729	0.855861	1.27562	3.13755	46	ENSG00000132849	PATJ	protein_coding	PATJ crumbs cell polarity complex component [Source:HGNC Symbol;Acc:HGNC:28881]
CAB39	1.6916	1.21469	2.83557	1.88039	2.7168	3.71066	2.13216	1.75879	3.12579	0.302187	2.74529	1.0017	1.80413	2.82027	2.27825	2.33248	1.86014	2.68366	2.45917	4.62229	2.36254	3.97935	1.0417	3.35672	2.34854	#N/A	#N/A	#N/A	#N/A	#N/A	2.08757	1.83038	1.78827	1.09153	0.180237	#N/A	#N/A	#N/A	#N/A	0.222437	0.250896	0.304453	#N/A	#N/A	#N/A	#N/A	#N/A	#N/A	0.698305	#N/A	#N/A	3.1878	1.39285	2.48376	5.15635	3.90446	3.61933	4.77618	2.26471	3.27819	0.963508	0.529611	1.4112	46	ENSG00000135932	CAB39	protein_coding	calcium binding protein 39 [Source:HGNC Symbol;Acc:HGNC:20292]
UBFD1	1.89311	3.47862	7.34597	4.23289	3.79051	4.86245	4.10973	4.08627	3.72374	0.328123	6.60189	1.0545	2.93681	4.9394	4.70658	4.37232	3.78435	3.88584	2.83327	4.27795	3.46988	5.19138	0.989658	3.49879	3.51392	#N/A	3.66678	4.0217	5.66839	3.97396	3.3008	2.68475	2.41911	1.38639	#N/A	#N/A	#N/A	#N/A	#N/A	#N/A	#N/A	#N/A	#N/A	#N/A	#N/A	#N/A	#N/A	#N/A	1.06022	#N/A	#N/A	6.21442	3.4642	3.5088	4.89281	7.20192	3.9792	5.73691	4.05813	4.99944	1.02813	4.40815	6.4935	46	ENSG00000103353	UBFD1	protein_coding	ubiquitin family domain containing 1 [Source:HGNC Symbol;Acc:HGNC:30565]
ENPEP	2.76654	4.80063	5.88843	3.50436	4.65623	4.59757	3.74991	3.98385	3.8143	#N/A	2.94781	1.41767	2.02459	6.48267	4.69967	5.21479	3.18838	5.93924	4.5764	6.2346	4.92881	5.41971	0.949115	6.66367	2.20447	0.981685	4.76665	3.86402	3.50354	2.32634	3.08621	2.9393	2.83097	0.918504	#N/A	#N/A	#N/A	#N/A	0.228394	#N/A	#N/A	#N/A	0.296554	#N/A	#N/A	#N/A	#N/A	#N/A	#N/A	0.521106	#N/A	1.63599	#N/A	1.36172	1.71643	2.34418	2.48339	2.19481	2.47915	1.94773	#N/A	4.34783	4.60507	46	ENSG00000138792	ENPEP	protein_coding	glutamyl aminopeptidase [Source:HGNC Symbol;Acc:HGNC:3355]
MIA2	1.50994	1.93291	2.22459	1.56798	2.00516	2.97707	2.1632	1.64958	2.84171	0.268981	2.63195	1.42411	2.03032	2.15174	2.05497	1.94849	1.95003	2.21644	1.72278	4.08849	1.89159	2.89652	0.830745	2.20252	2.29796	0.487279	1.83013	1.97112	2.08785	2.00825	1.94297	1.80013	1.78226	1.26275	#N/A	#N/A	#N/A	#N/A	#N/A	#N/A	#N/A	#N/A	#N/A	#N/A	#N/A	#N/A	#N/A	#N/A	#N/A	#N/A	#N/A	3.42447	2.50007	3.15882	4.29525	4.87466	5.52776	5.46948	2.68777	4.09945	0.798759	1.34596	1.26352	46	ENSG00000150527	MIA2	protein_coding	MIA SH3 domain ER export factor 2 [Source:HGNC Symbol;Acc:HGNC:18432]
LNPK	1.33948	3.29431	4.34095	2.85914	3.34166	4.6786	2.6979	2.35014	4.13809	0.203733	3.20875	1.16473	1.88648	1.29377	1.50965	1.19329	1.19873	1.36055	0.838861	2.77201	1.57451	2.24131	0.415642	1.18919	1.76932	#N/A	1.92612	1.96249	2.41274	1.82733	1.48854	1.17363	1.22024	0.491505	#N/A	#N/A	#N/A	#N/A	#N/A	#N/A	0.148638	#N/A	#N/A	#N/A	#N/A	#N/A	#N/A	#N/A	#N/A	#N/A	#N/A	2.20407	1.31577	1.47778	2.76755	2.06102	3.63011	4.00077	2.47855	1.93222	0.760897	1.68988	2.9996	46	ENSG00000144320	LNPK	protein_coding	lunapark, ER junction formation factor [Source:HGNC Symbol;Acc:HGNC:21610]
ECI1	3.0664	2.91454	5.3839	3.96153	4.58022	6.6369	2.65561	4.20393	3.09246	0.730527	5.39372	1.52408	3.20469	10.6041	5.89952	5.13491	5.22338	5.71072	6.04585	4.58546	2.90076	3.8341	2.11976	4.04247	3.78637	#N/A	4.19479	3.99563	3.0319	3.04419	4.44988	3.58914	3.99883	1.18815	#N/A	#N/A	0.641627	#N/A	#N/A	#N/A	#N/A	#N/A	#N/A	#N/A	#N/A	#N/A	#N/A	#N/A	#N/A	0.591938	#N/A	5.77837	3.32654	3.75674	3.84314	5.86724	4.35011	2.47671	5.89875	4.01131	#N/A	4.19545	5.9793	46	ENSG00000167969	ECI1	protein_coding	enoyl-CoA delta isomerase 1 [Source:HGNC Symbol;Acc:HGNC:2703]
CAVIN4	3.54417	6.44565	12.5458	7.44764	9.27865	6.93554	5.904	6.60031	5.71248	0.613008	5.84061	4.19973	6.38468	12.5292	8.54753	8.52925	9.25079	9.70218	5.93352	7.30565	7.8081	8.45835	2.34385	8.06907	7.92677	#N/A	6.5822	8.60719	8.72167	5.3831	7.97096	7.60496	6.35492	3.82455	#N/A	#N/A	0.710977	#N/A	#N/A	#N/A	#N/A	#N/A	#N/A	#N/A	#N/A	#N/A	#N/A	#N/A	#N/A	#N/A	#N/A	12.7556	7.72752	7.00812	8.8682	8.64825	7.08555	9.02284	6.32753	6.45481	2.41063	8.88879	7.79272	46	ENSG00000170681	CAVIN4	protein_coding	caveolae associated protein 4 [Source:HGNC Symbol;Acc:HGNC:33742]
SLC2A4#181856	2.7691	6.51891	9.88551	6.19512	9.38989	6.13533	5.11888	6.49446	5.64438	0.722944	5.79912	2.22002	5.04765	12.6197	8.66799	10.7509	9.37702	9.81119	6.06558	7.31844	7.89911	8.40488	2.38359	8.09579	8.11521	#N/A	9.80231	6.72641	8.85699	5.22814	10.1365	7.60811	6.08837	2.78449	#N/A	#N/A	#N/A	#N/A	#N/A	#N/A	#N/A	#N/A	#N/A	#N/A	#N/A	#N/A	#N/A	#N/A	1.06196	#N/A	#N/A	10.317	5.83358	5.47649	8.88349	8.55296	7.16668	8.91754	8.56044	6.59097	1.44476	6.7227	7.95018	46	ENSG00000181856	SLC2A4	protein_coding	solute carrier family 2 member 4 [Source:HGNC Symbol;Acc:HGNC:11009]
#250761	2.69038	4.09179	6.25083	4.3402	3.70288	5.19822	4.07777	4.56366	3.4541	#N/A	2.65524	2.12702	3.66815	6.39386	6.90201	6.09326	4.97152	7.97732	4.54779	5.32359	5.97217	6.44925	1.22562	5.99173	4.33099	#N/A	5.10622	6.91375	6.83603	2.85863	4.86273	3.90723	3.12864	1.57744	#N/A	#N/A	0.27306	#N/A	#N/A	#N/A	#N/A	#N/A	#N/A	#N/A	#N/A	#N/A	#N/A	#N/A	1.2888	#N/A	#N/A	7.71277	5.21664	4.18228	6.80325	6.39515	4.92154	7.05019	6.52214	4.42933	1.18596	6.6544	3.79695	46	ENSG00000250761		lncRNA	novel transcript
#271401	2.97355	1.83161	5.28768	4.49247	4.07547	4.56362	4.1867	4.56287	2.78904	0.741445	5.30082	3.00002	3.83663	6.7244	4.74016	8.39943	7.12084	7.18644	5.45996	4.6363	5.28259	5.90445	1.48361	5.2881	5.50885	#N/A	7.07565	6.06198	6.12988	2.3693	5.3028	3.19746	4.50664	2.23058	#N/A	#N/A	0.721952	#N/A	#N/A	#N/A	#N/A	#N/A	#N/A	#N/A	#N/A	#N/A	#N/A	#N/A	#N/A	#N/A	#N/A	7.85895	4.24586	6.25413	6.18801	5.8087	4.32245	6.63483	5.85337	3.57148	1.59362	3.34159	4.80903	46	ENSG00000271401		lncRNA	novel transcript
FOXP2	0.984124	5.901	8.84331	5.65475	7.17688	7.88059	6.75319	5.16533	6.46323	0.404632	3.12061	1.10973	3.45742	1.81588	2.72035	1.72404	1.31549	1.79743	1.66641	3.74416	1.93067	2.08575	0.688924	2.05958	2.38705	0.723075	6.12056	5.59124	6.51097	5.29363	0.709305	1.25732	0.563569	0.323541	#N/A	#N/A	#N/A	#N/A	#N/A	#N/A	#N/A	#N/A	#N/A	#N/A	#N/A	#N/A	#N/A	#N/A	#N/A	#N/A	#N/A	8.05919	4.17806	4.3711	7.94913	5.78013	6.17763	6.74386	5.21784	3.91875	0.960511	6.3208	6.27721	46	ENSG00000128573	FOXP2	protein_coding	forkhead box P2 [Source:HGNC Symbol;Acc:HGNC:13875]
RPL3L	3.9719	7.26677	10.8328	7.88038	7.92866	9.44677	6.32401	6.30954	5.84171	0.451462	8.47897	2.24333	6.59345	13.011	8.91983	11.2078	9.9109	10.1588	6.48211	7.76113	8.29703	8.67884	2.22932	8.53856	8.48263	#N/A	8.39403	7.43837	9.22637	6.07575	8.65453	8.11729	6.2253	3.33412	#N/A	#N/A	#N/A	#N/A	#N/A	#N/A	#N/A	#N/A	#N/A	#N/A	#N/A	#N/A	#N/A	#N/A	0.988936	#N/A	#N/A	13.227	7.31159	6.35432	9.32053	5.9264	7.71032	9.08928	8.89308	6.96531	1.88814	9.56688	8.55035	46	ENSG00000140986	RPL3L	protein_coding	ribosomal protein L3 like [Source:HGNC Symbol;Acc:HGNC:10351]
SFXN4	1.2898	2.99471	5.80036	4.66292	4.88549	5.53661	4.4966	3.42243	4.40784	0.330482	3.76402	1.22327	3.38061	2.60515	3.1226	2.52375	2.46978	2.91023	2.80712	4.3319	2.88886	3.89989	0.904334	2.66984	2.28542	#N/A	2.94759	2.70498	3.00388	4.79316	0.900747	1.36031	0.998601	0.597822	#N/A	#N/A	#N/A	#N/A	#N/A	#N/A	#N/A	#N/A	#N/A	#N/A	#N/A	#N/A	#N/A	#N/A	0.938499	#N/A	#N/A	5.35036	2.66819	3.72017	3.82386	3.62238	6.86807	6.61843	4.16864	3.10252	0.85272	3.51736	4.69539	46	ENSG00000183605	SFXN4	protein_coding	sideroflexin 4 [Source:HGNC Symbol;Acc:HGNC:16088]
PPP3CB	0.968486	1.58422	2.18291	1.63939	2.22824	2.84719	2.17894	1.44227	2.9225	#N/A	2.99078	0.711479	1.4742	1.1909	1.00894	1.14304	1.21279	0.976026	1.26162	3.19395	1.12607	1.81022	0.497605	2.01514	0.997295	#N/A	1.68399	1.38305	1.54346	1.46785	1.18922	1.33698	1.24583	0.688925	#N/A	#N/A	#N/A	#N/A	#N/A	#N/A	0.13771	0.449174	#N/A	#N/A	#N/A	#N/A	#N/A	#N/A	#N/A	#N/A	#N/A	1.68354	1.46503	1.5491	2.85513	2.45773	4.30424	4.21081	1.93479	1.95408	0.599515	1.22635	1.51969	46	ENSG00000107758	PPP3CB	protein_coding	protein phosphatase 3 catalytic subunit beta [Source:HGNC Symbol;Acc:HGNC:9315]
HTR2B	3.28335	#N/A	2.05007	2.56143	1.70207	2.77	1.70079	1.87966	2.64819	0.564265	2.99219	2.562	2.99034	2.23476	1.95684	2.23146	1.85034	1.78252	1.76681	4.02871	2.34802	2.08318	1.21018	1.6103	2.14813	#N/A	#N/A	3.04589	2.19088	2.02433	1.83574	#N/A	1.92332	#N/A	#N/A	#N/A	0.692793	#N/A	#N/A	#N/A	0.294542	#N/A	#N/A	#N/A	#N/A	#N/A	0.389793	0.456798	#N/A	0.411322	#N/A	1.71669	1.22069	2.28322	2.36025	1.54227	3.64773	2.25292	2.78357	2.46708	1.09352	1.46969	1.57427	46	ENSG00000135914	HTR2B	protein_coding	5-hydroxytryptamine receptor 2B [Source:HGNC Symbol;Acc:HGNC:5294]
YAF2	1.13934	1.18936	0.940909	0.913251	0.742898	1.34002	0.99163	1.08994	1.49261	#N/A	1.87872	#N/A	0.748941	0.398555	0.945457	0.603533	0.94266	0.577299	0.75772	1.38237	0.545016	0.89979	0.439815	#N/A	0.878261	#N/A	1.31628	1.17977	1.04504	#N/A	0.810182	0.669439	0.542365	#N/A	#N/A	#N/A	0.163588	#N/A	0.320785	0.191833	#N/A	#N/A	0.304129	#N/A	0.221607	#N/A	#N/A	#N/A	#N/A	0.36178	#N/A	0.412915	0.713499	0.978559	0.60819	0.551107	3.35138	1.25129	0.698372	1.28032	0.437753	0.682174	0.612983	46	ENSG00000015153	YAF2	protein_coding	YY1 associated factor 2 [Source:HGNC Symbol;Acc:HGNC:17363]
CNKSR1	2.28859	3.90744	7.39578	4.38992	4.68005	7.21613	4.80777	3.87728	3.79256	0.423818	3.34308	1.22392	3.49412	8.68222	6.2831	9.02651	7.68916	5.98201	6.40675	5.45077	5.93594	6.58634	1.87905	4.02559	6.47107	#N/A	5.12201	6.78101	6.89571	2.78923	6.30768	5.64821	3.65431	1.3557	#N/A	#N/A	#N/A	#N/A	#N/A	#N/A	#N/A	#N/A	#N/A	#N/A	#N/A	#N/A	#N/A	#N/A	0.798321	#N/A	#N/A	7.25084	4.8176	5.08839	6.92077	6.59507	5.06434	7.29164	6.57958	4.09812	1.5912	6.52486	5.38544	46	ENSG00000142675	CNKSR1	protein_coding	connector enhancer of kinase suppressor of Ras 1 [Source:HGNC Symbol;Acc:HGNC:19700]
SBK1	2.65222	4.46312	6.66629	5.71289	5.20246	5.88989	5.42046	4.75544	4.83197	#N/A	2.13522	0.899277	4.21954	8.93807	6.13299	7.80431	5.34727	9.94426	6.33172	7.29051	5.77969	5.47231	1.44387	8.07791	6.22467	0.84605	5.64	5.45435	4.83251	3.62226	5.76691	3.32065	3.08892	1.16628	#N/A	#N/A	#N/A	#N/A	#N/A	#N/A	#N/A	#N/A	#N/A	#N/A	#N/A	#N/A	#N/A	#N/A	0.857964	#N/A	#N/A	10.3696	4.76178	4.621	8.82076	3.8795	7.05737	6.6874	5.53879	6.32911	1.59609	4.63877	2.85021	46	ENSG00000188322	SBK1	protein_coding	SH3 domain binding kinase 1 [Source:HGNC Symbol;Acc:HGNC:17699]
NDUFAF2	1.02054	1.74578	1.35815	1.12725	0.987682	1.83704	1.81979	0.797358	2.45033	#N/A	2.73615	#N/A	1.28766	0.855479	0.534735	0.667987	0.735264	0.963529	1.1248	1.90358	#N/A	1.55142	0.430272	1.79242	0.706631	#N/A	1.51005	1.59514	1.21928	#N/A	0.695898	0.673965	0.758659	#N/A	0.21633	#N/A	0.171308	#N/A	#N/A	#N/A	0.1273	0.203839	#N/A	#N/A	#N/A	#N/A	0.160442	0.155282	#N/A	#N/A	#N/A	1.14954	0.820628	0.889564	1.86749	1.05971	2.75781	2.16892	1.17488	1.86841	0.73894	1.17081	0.89533	46	ENSG00000164182	NDUFAF2	protein_coding	NADH:ubiquinone oxidoreductase complex assembly factor 2 [Source:HGNC Symbol;Acc:HGNC:28086]
IQCH-AS1	1.31361	3.20413	5.17888	3.49024	4.32237	5.16713	4.39053	3.14523	3.70741	0.648918	2.84607	1.03636	2.97284	1.66552	1.73472	1.61093	2.3883	1.59131	1.68638	2.72567	2.37601	2.43865	0.912423	2.49941	1.60888	#N/A	2.57224	2.53968	2.45633	2.41584	1.71064	1.745	1.54053	0.95516	#N/A	#N/A	#N/A	#N/A	#N/A	#N/A	#N/A	#N/A	#N/A	#N/A	#N/A	#N/A	#N/A	#N/A	#N/A	0.201536	#N/A	3.43967	2.26737	3.21211	4.83847	4.14249	7.0097	6.03078	3.45831	2.72529	0.646185	2.77871	3.17697	46	ENSG00000259673	IQCH-AS1	lncRNA	IQCH antisense RNA 1 [Source:HGNC Symbol;Acc:HGNC:44104]
#261168	4.11	1.74151	5.90242	4.39421	3.44688	4.71814	4.30647	3.72912	4.30744	0.625724	3.33387	1.61734	3.31099	6.81478	6.99529	6.96856	5.43502	5.89332	4.08787	2.74711	3.29058	3.94257	2.58492	3.52921	3.8233	#N/A	5.8379	4.70099	4.66708	#N/A	6.27908	3.00444	4.03811	1.8958	#N/A	#N/A	0.414282	#N/A	#N/A	#N/A	#N/A	#N/A	#N/A	#N/A	#N/A	#N/A	#N/A	#N/A	#N/A	0.372967	#N/A	6.12992	6.73388	4.60384	4.66465	4.45001	2.29289	4.55978	4.11984	1.47735	1.28903	4.66303	3.37929	46	ENSG00000261168		lncRNA	novel transcript, sense overlapping SEMA6C
OARD1	1.46265	1.33786	2.48342	1.85832	1.7349	3.41154	1.93216	1.66801	3.37706	0.443007	2.66257	1.74099	1.89269	2.45494	2.27214	2.15689	2.3113	2.84182	1.66075	6.10015	2.52524	3.07611	1.25318	2.9157	1.9695	#N/A	1.36816	1.23482	1.13532	2.41488	1.99802	2.70219	1.53611	0.937531	#N/A	#N/A	0.550083	#N/A	#N/A	#N/A	#N/A	#N/A	#N/A	#N/A	#N/A	#N/A	#N/A	#N/A	#N/A	#N/A	#N/A	2.85815	2.4275	2.16853	4.31731	4.49734	4.10041	4.8935	2.41834	5.08094	1.10502	1.6525	1.39976	46	ENSG00000124596	OARD1	protein_coding	O-acyl-ADP-ribose deacylase 1 [Source:HGNC Symbol;Acc:HGNC:21257]
SLC16A1#155380	2.38323	4.23672	6.25388	5.02753	3.87202	5.86866	4.27981	4.31339	5.5075	0.540764	4.93171	2.14609	4.43046	10.2156	5.86294	6.67401	5.12384	9.7823	5.46202	7.24341	7.63075	8.42366	2.01386	4.5552	5.35714	#N/A	5.51082	8.68546	5.82242	4.97186	5.284	3.40203	4.02979	2.26608	#N/A	#N/A	#N/A	#N/A	#N/A	#N/A	#N/A	#N/A	#N/A	#N/A	#N/A	#N/A	#N/A	#N/A	#N/A	0.398201	#N/A	9.67691	4.55912	5.3111	6.65938	8.58104	5.03616	9.0714	6.22316	6.18845	1.61525	8.689	5.55086	46	ENSG00000155380	SLC16A1	protein_coding	solute carrier family 16 member 1 [Source:HGNC Symbol;Acc:HGNC:10922]
PLCD4	1.33286	4.86521	8.00302	5.40644	5.48023	7.37623	5.69043	5.50787	4.7034	#N/A	2.98224	1.17142	4.40737	9.11048	6.39824	7.85799	4.41961	10.5309	6.86167	8.04814	8.44259	8.92657	1.39995	8.84339	8.81945	0.72459	5.77911	6.40801	5.86403	6.15773	5.63046	4.53599	3.36837	1.49725	#N/A	#N/A	#N/A	#N/A	#N/A	#N/A	#N/A	#N/A	#N/A	#N/A	#N/A	#N/A	#N/A	#N/A	0.759946	#N/A	#N/A	10.9122	4.55232	5.29424	9.47332	5.29317	7.50625	9.51942	6.03171	6.76823	1.56458	6.41315	8.35683	46	ENSG00000115556	PLCD4	protein_coding	phospholipase C delta 4 [Source:HGNC Symbol;Acc:HGNC:9062]
TRMT11	0.788177	2.90788	2.12064	1.41448	1.96299	3.0806	2.40419	1.48443	3.07061	0.219956	2.5962	#N/A	1.42008	0.836571	0.927192	1.06135	0.80002	0.867558	1.01951	2.06109	0.943901	0.774886	0.369115	1.21976	0.757647	0.749223	1.92154	2.48507	2.54294	1.03007	0.775116	0.784328	0.524759	#N/A	#N/A	#N/A	#N/A	#N/A	0.159443	#N/A	#N/A	#N/A	#N/A	0.147975	#N/A	#N/A	#N/A	#N/A	#N/A	0.199404	#N/A	0.989664	0.89999	1.09431	1.68518	1.26553	3.22117	1.70742	1.71616	1.69476	#N/A	1.51054	1.95958	46	ENSG00000066651	TRMT11	protein_coding	tRNA methyltransferase 11 homolog [Source:HGNC Symbol;Acc:HGNC:21080]
CKMT2-AS1	1.0408	3.0395	1.45842	1.27806	1.60696	1.64322	2.11751	1.88405	2.10543	0.275234	1.8188	0.997302	1.82202	2.08699	2.03628	2.09888	1.8156	1.99627	2.04179	2.71025	2.02377	2.32725	0.928959	2.58404	2.39704	#N/A	2.2589	2.5835	2.32281	4.02816	1.62401	1.68053	1.73873	0.959909	#N/A	#N/A	#N/A	#N/A	#N/A	#N/A	#N/A	#N/A	#N/A	#N/A	#N/A	#N/A	#N/A	#N/A	#N/A	0.246946	#N/A	2.10997	2.18261	2.62169	2.24767	2.58674	4.64838	3.54579	1.84148	2.67744	0.738914	1.99743	3.4956	46	ENSG00000247572	CKMT2-AS1	lncRNA	CKMT2 antisense RNA 1 [Source:HGNC Symbol;Acc:HGNC:48997]
ST8SIA5	2.05536	3.84511	5.93048	4.52271	5.00837	6.60057	4.29345	4.5386	4.31923	#N/A	5.35033	#N/A	3.32418	8.13122	5.72038	8.60651	4.29086	7.53035	3.45699	4.74447	5.12167	5.81071	2.25778	5.66431	5.43064	1.92576	4.75389	4.60391	4.49407	2.51879	4.01056	3.40399	4.2799	1.63047	#N/A	#N/A	#N/A	#N/A	#N/A	#N/A	#N/A	#N/A	#N/A	0.555451	#N/A	#N/A	#N/A	#N/A	#N/A	0.8347	#N/A	8.00068	4.8744	6.23667	6.40847	6.21984	4.25759	6.43699	3.95548	3.62198	1.75623	3.26952	5.53668	46	ENSG00000101638	ST8SIA5	protein_coding	ST8 alpha-N-acetyl-neuraminide alpha-2,8-sialyltransferase 5 [Source:HGNC Symbol;Acc:HGNC:17827]
ASB10	2.68719	5.41188	7.68426	4.85509	4.80714	5.0594	4.08757	4.89324	4.52125	#N/A	6.9072	1.16184	4.26425	11.8043	7.01981	6.96192	6.80795	8.99111	4.65325	6.24468	6.78057	7.28622	1.75749	7.04645	7.31758	0.921129	4.94765	5.91869	7.90643	4.28053	6.65375	4.74043	5.95175	1.5748	#N/A	#N/A	#N/A	#N/A	#N/A	#N/A	#N/A	#N/A	#N/A	#N/A	#N/A	#N/A	#N/A	#N/A	0.90317	#N/A	#N/A	8.4272	5.65257	5.83469	7.79705	4.77133	6.15363	7.75531	7.43041	5.33019	1.19934	5.84776	6.82801	46	ENSG00000146926	ASB10	protein_coding	ankyrin repeat and SOCS box containing 10 [Source:HGNC Symbol;Acc:HGNC:17185]
OCIAD1	0.9146	1.44162	2.30765	1.44968	2.48015	2.17196	1.95791	1.15897	3.39449	0.331007	3.36001	1.14366	1.34384	1.25734	1.22702	0.950894	1.15226	1.22023	1.14553	2.52908	1.20548	2.19192	0.541923	1.62713	1.1237	#N/A	1.15351	1.10239	1.19634	#N/A	0.750506	0.680811	0.852418	#N/A	#N/A	#N/A	0.477821	#N/A	0.253975	#N/A	#N/A	#N/A	#N/A	#N/A	#N/A	#N/A	#N/A	#N/A	#N/A	0.166226	#N/A	1.44967	1.14427	1.09164	1.83116	2.4159	3.44984	3.08381	1.53014	1.14689	0.760388	1.29991	1.55517	46	ENSG00000109180	OCIAD1	protein_coding	OCIA domain containing 1 [Source:HGNC Symbol;Acc:HGNC:16074]
SAR1B	1.08981	2.98097	5.89727	3.99946	5.30193	9.04778	4.84921	3.87979	6.62617	0.355466	5.69133	2.8237	3.35786	4.42944	3.74606	4.26984	3.72621	3.81893	4.62147	5.35186	3.50848	4.67848	1.07037	4.18727	4.16294	#N/A	4.84113	3.62749	5.25315	5.08205	3.92605	3.19879	2.66491	2.47757	#N/A	#N/A	0.271602	#N/A	#N/A	#N/A	#N/A	#N/A	#N/A	#N/A	#N/A	#N/A	#N/A	#N/A	#N/A	#N/A	#N/A	7.15323	4.35687	4.39864	8.81463	5.46995	7.07158	8.95985	4.54442	6.50676	1.28262	3.44442	7.72065	46	ENSG00000152700	SAR1B	protein_coding	secretion associated Ras related GTPase 1B [Source:HGNC Symbol;Acc:HGNC:10535]
MRPL19	0.972919	2.73301	4.76508	2.59604	3.83435	4.37323	4.86739	3.03883	4.20698	0.522886	3.59214	1.82647	2.03396	1.73746	1.7429	1.56877	1.71198	1.62881	1.95092	3.45337	1.90537	2.44368	0.746214	2.32432	2.39575	#N/A	2.69017	2.4988	3.22445	1.83101	1.5348	1.21735	1.25972	0.716603	#N/A	#N/A	0.219526	#N/A	#N/A	#N/A	#N/A	#N/A	#N/A	#N/A	#N/A	#N/A	#N/A	#N/A	#N/A	#N/A	#N/A	3.06148	2.36552	2.55808	3.29993	3.04773	4.29458	5.52272	3.55801	3.61642	1.10585	2.60134	3.32263	46	ENSG00000115364	MRPL19	protein_coding	mitochondrial ribosomal protein L19 [Source:HGNC Symbol;Acc:HGNC:14052]
RBL1	1.16863	#N/A	1.88359	1.74656	2.55077	3.06779	1.90631	1.73294	2.26479	0.359162	2.81271	#N/A	1.86383	1.60102	1.79071	1.29486	1.64905	1.62616	1.67297	4.62865	0.873842	1.4669	0.934071	2.19281	1.34383	#N/A	1.48225	1.65427	#N/A	#N/A	1.10377	0.900513	1.1169	0.606962	#N/A	#N/A	#N/A	#N/A	0.443553	#N/A	#N/A	#N/A	0.640226	0.431612	0.682028	#N/A	0.615497	0.249944	#N/A	1.01163	#N/A	1.69835	1.64884	1.20799	3.77503	2.14177	2.60151	2.68942	1.30303	1.60425	1.02903	#N/A	#N/A	46	ENSG00000080839	RBL1	protein_coding	RB transcriptional corepressor like 1 [Source:HGNC Symbol;Acc:HGNC:9893]
ZNF146	1.09795	2.17094	1.96943	1.87957	1.85563	2.43281	2.30014	1.61801	3.07023	0.402495	3.24345	1.05312	1.63905	1.27919	1.59277	1.42486	1.20036	1.31511	1.6841	3.17047	1.73874	1.51455	0.676025	2.11794	1.36766	0.80607	1.62004	1.98093	2.09145	1.98012	0.802966	#N/A	0.710351	0.577826	#N/A	#N/A	0.213369	#N/A	#N/A	#N/A	#N/A	#N/A	#N/A	#N/A	#N/A	#N/A	#N/A	#N/A	0.847734	#N/A	#N/A	1.58205	1.48661	1.20515	2.21826	2.12368	3.39247	3.74831	1.99389	1.23354	#N/A	1.47418	1.4237	46	ENSG00000167635	ZNF146	protein_coding	zinc finger protein 146 [Source:HGNC Symbol;Acc:HGNC:12931]
PKD2L2	1.43783	2.95834	3.61677	2.7024	3.8554	3.58943	2.95688	2.13192	2.30386	#N/A	3.08156	#N/A	1.96587	2.93287	2.91791	2.52288	2.54106	3.50606	3.54793	2.25237	2.90664	2.89985	0.760577	3.13366	2.70107	#N/A	2.01552	0.925628	2.15474	#N/A	1.69279	1.66879	1.06821	1.30336	#N/A	#N/A	#N/A	#N/A	0.213066	#N/A	#N/A	#N/A	0.160366	0.358252	#N/A	#N/A	#N/A	#N/A	#N/A	0.252166	#N/A	3.5526	2.42824	2.79332	5.17339	2.47291	5.62333	4.69125	2.08676	4.65811	0.756257	1.5481	4.12934	46	ENSG00000078795	PKD2L2	protein_coding	polycystin 2 like 2, transient receptor potential cation channel [Source:HGNC Symbol;Acc:HGNC:9012]
SPOCK1	2.52922	5.69517	5.22086	2.26647	4.21664	8.01238	3.53679	3.0815	5.1934	0.544457	2.59515	1.32304	2.85769	#N/A	#N/A	#N/A	#N/A	#N/A	#N/A	#N/A	#N/A	#N/A	#N/A	#N/A	#N/A	2.04386	5.53826	3.87499	5.0997	3.58243	2.3141	2.02356	1.95727	2.0646	0.58247	#N/A	#N/A	0.761274	1.14689	0.885022	0.773068	#N/A	0.918172	1.92356	1.66221	0.8952	0.573872	0.40132	#N/A	2.40026	#N/A	4.77321	2.98791	3.10953	7.68816	5.07778	3.8978	4.52086	4.4704	1.79621	2.27472	4.428	7.01091	46	ENSG00000152377	SPOCK1	protein_coding	SPARC (osteonectin), cwcv and kazal like domains proteoglycan 1 [Source:HGNC Symbol;Acc:HGNC:11251]
NDUFA10	0.934756	1.08178	5.63273	3.09153	3.7341	4.07467	4.1018	2.63798	4.20966	0.386363	3.94186	1.60744	2.07231	3.41307	2.33452	2.79098	2.16655	3.26224	3.24477	4.74866	2.72343	4.50448	1.23953	3.01301	2.24471	0.681451	1.93578	2.13323	1.68378	2.92959	1.91471	1.11447	1.51809	1.31811	#N/A	#N/A	#N/A	#N/A	#N/A	#N/A	#N/A	#N/A	#N/A	#N/A	#N/A	#N/A	#N/A	#N/A	#N/A	#N/A	#N/A	3.63049	2.15973	2.37434	3.99264	4.09321	4.61205	5.54876	2.81399	3.99246	1.19922	2.11695	1.98358	46	ENSG00000130414	NDUFA10	protein_coding	NADH:ubiquinone oxidoreductase subunit A10 [Source:HGNC Symbol;Acc:HGNC:7684]
NOL3	1.10123	5.64939	7.57699	5.67475	8.6013	8.30402	4.66415	5.80848	5.94948	0.470305	5.08139	1.02439	4.74124	5.86582	4.34828	5.99036	3.52309	6.14548	4.70716	6.57606	3.6086	4.83404	1.03397	4.44459	4.12386	#N/A	3.41938	4.12588	6.01973	4.45935	1.91136	1.43637	1.43933	1.13462	#N/A	#N/A	#N/A	#N/A	#N/A	#N/A	#N/A	#N/A	#N/A	#N/A	#N/A	#N/A	#N/A	#N/A	0.923518	#N/A	#N/A	8.25037	3.84499	4.01437	8.04333	5.70065	4.46691	8.16298	7.72155	3.78406	1.33626	5.1829	6.98808	46	ENSG00000140939	NOL3	protein_coding	nucleolar protein 3 [Source:HGNC Symbol;Acc:HGNC:7869]
TBC1D4	0.803421	3.42525	7.91576	5.1688	6.90582	7.50464	6.21043	4.11116	5.73575	0.243545	4.3173	1.51941	4.45439	1.57313	2.11172	1.74332	1.99513	1.42544	1.42381	3.80966	1.34372	2.458	0.55439	1.83326	1.98797	0.890678	1.59967	1.93937	2.54462	3.18951	1.39503	1.89962	1.18112	0.704055	#N/A	#N/A	#N/A	#N/A	#N/A	#N/A	#N/A	#N/A	#N/A	#N/A	#N/A	#N/A	#N/A	#N/A	#N/A	#N/A	#N/A	3.85726	2.95514	3.60068	5.23627	3.25388	5.59404	5.35284	3.56843	2.88652	1.30605	4.31551	6.4945	46	ENSG00000136111	TBC1D4	protein_coding	TBC1 domain family member 4 [Source:HGNC Symbol;Acc:HGNC:19165]
KANSL3	0.928013	1.47556	1.46592	0.7523	1.54872	1.9214	1.66469	1.1564	2.94342	0.262316	1.70423	#N/A	1.16229	0.772337	0.805629	0.705174	0.951079	0.582715	0.657439	1.81338	0.761507	1.12022	0.473815	1.25869	0.86045	0.604032	1.57924	1.22311	1.69637	#N/A	0.779463	#N/A	0.557239	#N/A	#N/A	#N/A	#N/A	#N/A	#N/A	#N/A	#N/A	0.216559	#N/A	#N/A	0.218399	#N/A	0.145187	#N/A	0.797352	0.169229	#N/A	0.991347	0.727158	0.847847	1.30756	1.2128	3.71139	2.02766	1.03362	1.24083	#N/A	1.26576	1.23961	46	ENSG00000114982	KANSL3	protein_coding	KAT8 regulatory NSL complex subunit 3 [Source:HGNC Symbol;Acc:HGNC:25473]
MAPT-AS1#264589	2.97043	#N/A	4.30436	3.28432	2.96421	4.03438	3.56662	3.91599	3.63773	0.855275	2.35783	#N/A	1.83542	2.17733	3.35529	2.0461	3.37907	1.59873	#N/A	1.5353	2.39881	#N/A	#N/A	1.60898	#N/A	#N/A	3.57432	2.41893	3.9841	#N/A	0.942344	#N/A	#N/A	#N/A	1.02507	#N/A	0.700805	0.421005	#N/A	0.756586	0.678564	0.61601	0.680726	0.845552	0.896049	#N/A	0.534287	0.724525	#N/A	0.798467	#N/A	4.81033	2.77468	3.83791	3.85507	3.43451	1.7362	2.35719	2.13796	#N/A	1.30804	2.37966	2.33581	46	ENSG00000264589	MAPT-AS1	lncRNA	MAPT antisense RNA 1 [Source:HGNC Symbol;Acc:HGNC:43738]
HECTD1	0.679632	1.1355	1.43559	1.22081	1.33957	2.05392	1.73991	1.27347	2.93663	#N/A	2.65215	1.30527	1.45552	1.36058	1.37519	1.19536	1.08801	1.22928	1.40735	3.34895	1.26981	2.28124	0.52968	2.05772	1.5825	0.58537	1.29914	1.25244	1.52434	1.08912	1.28492	1.59312	1.17271	0.731162	#N/A	#N/A	#N/A	#N/A	#N/A	#N/A	#N/A	#N/A	#N/A	#N/A	#N/A	#N/A	#N/A	#N/A	0.715068	#N/A	#N/A	1.84464	1.31562	1.45611	2.56403	2.30281	3.74614	3.23371	1.84301	2.0566	0.555514	1.57814	1.79821	46	ENSG00000092148	HECTD1	protein_coding	HECT domain E3 ubiquitin protein ligase 1 [Source:HGNC Symbol;Acc:HGNC:20157]
DNAJC12	2.11171	#N/A	4.76999	2.57043	3.18341	4.52053	3.86915	6.15196	4.18551	0.99972	1.49119	2.08942	2.31105	3.74459	3.12093	3.27532	1.62106	2.30734	3.73375	2.08863	1.57571	2.57765	1.62059	#N/A	3.78563	#N/A	5.44305	4.12505	2.65351	#N/A	2.25033	1.47642	1.79915	1.43354	#N/A	#N/A	0.694666	#N/A	1.20745	#N/A	#N/A	#N/A	1.3725	0.977205	0.872816	#N/A	0.89821	0.58654	#N/A	1.56241	#N/A	2.2084	2.70712	2.80586	#N/A	#N/A	1.77782	4.38594	#N/A	#N/A	1.151	3.77589	2.47254	46	ENSG00000108176	DNAJC12	protein_coding	DnaJ heat shock protein family (Hsp40) member C12 [Source:HGNC Symbol;Acc:HGNC:28908]
FLRT3	1.96136	1.35604	6.16662	3.58523	5.17167	4.85051	4.30576	2.68445	4.52981	#N/A	3.06257	#N/A	3.02814	3.03593	2.63011	2.29544	#N/A	3.81996	2.22046	2.52427	3.37531	1.91545	1.27327	1.79835	1.54062	#N/A	3.88317	2.89725	4.40689	#N/A	#N/A	#N/A	#N/A	#N/A	#N/A	#N/A	0.559842	#N/A	0.97427	#N/A	#N/A	#N/A	0.98632	0.625658	1.31818	#N/A	0.749842	0.457714	1.10265	1.09921	#N/A	6.7609	4.19722	4.59168	4.42844	2.44983	2.30495	4.74752	2.70038	1.50628	1.4679	3.97323	1.52585	46	ENSG00000125848	FLRT3	protein_coding	fibronectin leucine rich transmembrane protein 3 [Source:HGNC Symbol;Acc:HGNC:3762]
GRIK1	1.48767	#N/A	2.06595	2.5168	2.17125	2.63699	1.73234	2.00374	1.62333	#N/A	2.80514	#N/A	0.959415	2.0242	2.48348	2.67031	2.58299	2.61334	1.90083	2.92996	1.41974	1.68195	1.50174	1.91614	1.43016	#N/A	#N/A	1.30084	#N/A	#N/A	1.93691	#N/A	1.92594	#N/A	1.14936	#N/A	1.08731	0.985036	#N/A	0.573508	1.01973	1.35358	#N/A	0.734689	#N/A	1.39024	0.715118	0.821634	#N/A	#N/A	#N/A	1.93443	0.771149	1.46059	2.39362	2.45731	2.75868	1.44555	#N/A	3.208	1.32878	0.827103	1.54217	46	ENSG00000171189	GRIK1	protein_coding	glutamate ionotropic receptor kainate type subunit 1 [Source:HGNC Symbol;Acc:HGNC:4579]
SACS-AS1	2.52607	#N/A	5.97204	5.47902	4.25403	2.53601	1.89625	3.87408	2.27939	0.805665	1.20722	#N/A	2.97553	5.22237	2.9399	3.66805	2.92834	4.96241	2.8276	1.38889	#N/A	#N/A	1.62003	1.82584	1.75926	#N/A	4.87741	3.46673	2.31798	#N/A	#N/A	#N/A	#N/A	#N/A	0.396058	#N/A	1.1077	#N/A	0.827137	#N/A	0.280366	#N/A	0.868521	1.20723	0.726296	#N/A	0.965664	0.583668	2.11768	1.13276	#N/A	4.95428	2.62706	1.60518	3.41305	2.81166	1.26774	3.56564	1.82774	#N/A	1.92476	3.06038	1.76362	46	ENSG00000229558	SACS-AS1	lncRNA	SACS antisense RNA 1 [Source:HGNC Symbol;Acc:HGNC:39835]
FKBP3	1.6694	2.81171	6.94691	4.52639	4.59638	5.62389	3.95529	4.22171	7.03656	0.54209	6.55201	2.37612	4.06573	6.78163	5.53234	5.88807	6.39719	6.68216	7.15179	5.76402	6.62972	5.02945	1.91089	6.71231	7.03819	#N/A	4.67437	3.62685	4.67292	4.27676	4.30098	3.59109	3.50794	1.84516	#N/A	#N/A	0.804478	#N/A	#N/A	#N/A	#N/A	#N/A	#N/A	#N/A	#N/A	#N/A	#N/A	#N/A	#N/A	#N/A	#N/A	9.07051	6.46945	4.38674	7.41772	6.99858	5.74932	7.35945	5.21085	4.71414	1.75017	7.53863	6.58925	46	ENSG00000100442	FKBP3	protein_coding	FKBP prolyl isomerase 3 [Source:HGNC Symbol;Acc:HGNC:3719]
C1orf122	1.44357	3.47605	7.20218	7.87772	4.25522	4.77701	6.25947	3.70157	6.57132	0.760284	5.30854	1.6882	2.99501	3.10937	2.54106	2.50067	3.14279	2.38119	2.04865	2.51253	1.41057	2.45757	0.950766	2.23195	2.64015	#N/A	4.6135	4.46042	6.22729	#N/A	2.20976	3.43666	1.73371	1.53278	#N/A	#N/A	1.00074	#N/A	#N/A	#N/A	#N/A	#N/A	#N/A	#N/A	#N/A	#N/A	#N/A	#N/A	1.35878	#N/A	#N/A	5.10564	2.63375	2.94361	4.55233	6.12896	2.29531	6.78966	3.02592	1.47188	0.90829	6.10264	4.95209	46	ENSG00000197982	C1orf122	protein_coding	chromosome 1 open reading frame 122 [Source:HGNC Symbol;Acc:HGNC:24789]
FAM151A	1.54346	3.37069	6.00521	3.72106	4.05623	4.48335	3.11518	4.76216	3.23649	0.95506	4.76116	2.74216	3.1744	6.75206	5.54864	8.42221	7.07189	7.36451	5.86401	4.35837	5.03168	3.99713	1.07113	5.30744	5.33315	#N/A	4.52349	4.3996	4.29062	#N/A	2.64912	3.24479	2.39923	1.70222	#N/A	#N/A	0.527768	#N/A	#N/A	#N/A	#N/A	#N/A	#N/A	#N/A	#N/A	#N/A	#N/A	#N/A	#N/A	0.739399	#N/A	6.79521	2.82949	4.25951	4.13247	5.60148	3.83843	6.12842	3.84053	3.56399	1.59168	6.27774	3.35395	46	ENSG00000162391	FAM151A	protein_coding	family with sequence similarity 151 member A [Source:HGNC Symbol;Acc:HGNC:25032]
SGCB	1.7156	2.0886	5.05706	3.55075	4.62934	3.8577	4.39959	3.86916	6.98213	#N/A	4.49958	1.85581	2.77312	2.44681	2.51402	2.49759	2.02142	2.15054	1.37473	2.49637	1.7347	3.03141	0.622459	2.09052	2.40726	#N/A	6.42211	4.12927	7.40877	1.69782	1.93221	2.07592	1.49952	0.961792	#N/A	#N/A	0.610014	#N/A	0.405325	#N/A	#N/A	#N/A	#N/A	#N/A	#N/A	#N/A	#N/A	#N/A	#N/A	#N/A	#N/A	5.11603	3.87047	3.53249	5.33065	4.96851	3.12285	5.25753	3.93464	3.3342	1.35587	7.41069	6.37782	46	ENSG00000163069	SGCB	protein_coding	sarcoglycan beta [Source:HGNC Symbol;Acc:HGNC:10806]
EPM2A	0.688498	3.67414	5.98062	3.86276	4.5215	4.98059	4.27847	3.5134	4.42745	0.382076	4.79478	0.928591	4.3257	4.60253	4.24361	4.69367	3.36286	4.58709	4.13048	8.31695	3.63486	4.56256	1.33399	5.11557	3.64398	0.687759	3.00569	3.80621	4.57871	3.8009	2.67922	2.34959	2.20909	0.852934	#N/A	#N/A	#N/A	#N/A	#N/A	#N/A	#N/A	#N/A	#N/A	#N/A	#N/A	#N/A	#N/A	#N/A	#N/A	#N/A	#N/A	8.06876	3.51639	4.17221	9.74916	5.87128	6.09265	9.934	4.19133	5.45732	1.44839	3.67916	5.23079	46	ENSG00000112425	EPM2A	protein_coding	EPM2A glucan phosphatase, laforin [Source:HGNC Symbol;Acc:HGNC:3413]
LARGE-AS1	1.51515	#N/A	0.975794	2.13736	1.53187	0.884239	1.60249	1.36567	1.7127	#N/A	2.53837	#N/A	0.937482	1.39631	1.77684	1.79742	2.26711	1.07974	#N/A	1.44397	1.1775	0.977289	1.44122	2.58827	2.08854	#N/A	3.64295	3.41767	3.52666	#N/A	0.799053	#N/A	0.804648	#N/A	#N/A	#N/A	0.653434	0.309003	0.541349	0.406098	0.322281	#N/A	0.521669	0.511551	0.455773	#N/A	0.478036	0.401814	#N/A	0.591493	#N/A	0.655499	0.9274	0.971987	1.12319	0.932694	3.21629	1.32975	#N/A	#N/A	#N/A	2.75833	3.72592	46	ENSG00000224973	LARGE-AS1	lncRNA	LARGE antisense RNA 1 [Source:HGNC Symbol;Acc:HGNC:40336]
COX20	0.912049	2.16558	4.97738	2.92094	3.73435	3.71867	3.53273	2.38689	7.60593	0.750221	4.71385	1.49679	1.67539	1.55072	1.72971	1.33871	1.89902	1.6354	1.70847	3.50466	1.76361	2.0888	0.535	2.94994	1.5324	#N/A	2.47324	1.66417	1.81371	3.96246	1.31389	0.784282	0.800371	#N/A	#N/A	#N/A	1.01403	#N/A	#N/A	0.210795	#N/A	#N/A	#N/A	#N/A	#N/A	#N/A	#N/A	#N/A	#N/A	#N/A	#N/A	1.84936	1.58248	1.74854	1.88712	2.54742	2.61105	3.0047	2.05557	1.87996	1.08149	1.70761	1.53393	46	ENSG00000203667	COX20	protein_coding	cytochrome c oxidase assembly factor COX20 [Source:HGNC Symbol;Acc:HGNC:26970]
LDHD	1.4426	2.19466	5.45479	6.40588	5.54413	4.95993	4.52305	3.84126	4.30476	0.918305	3.48973	1.73312	2.82716	9.11947	7.18532	7.24554	6.02246	6.15597	4.31328	2.82801	3.57083	4.1478	2.58261	3.70981	4.10271	#N/A	6.15124	4.9255	4.93958	#N/A	5.11109	3.19826	3.182	4.38553	#N/A	#N/A	0.436132	#N/A	#N/A	#N/A	#N/A	#N/A	#N/A	#N/A	#N/A	#N/A	#N/A	#N/A	#N/A	0.454105	#N/A	6.69239	6.89641	3.15789	4.78102	4.36392	2.49783	4.63695	4.35558	2.04092	1.19585	3.33843	3.98794	46	ENSG00000166816	LDHD	protein_coding	lactate dehydrogenase D [Source:HGNC Symbol;Acc:HGNC:19708]
RIC3	0.885459	#N/A	5.96972	3.32042	4.54786	4.78388	3.43773	2.98758	4.05482	0.524257	2.68757	1.74297	3.19263	5.07894	4.16047	3.6321	2.26505	4.20808	4.03772	3.87055	3.09689	4.05757	1.01957	3.13009	2.51466	#N/A	2.5082	4.51229	5.30449	#N/A	2.214	2.28206	2.35481	1.10542	#N/A	#N/A	#N/A	#N/A	#N/A	#N/A	#N/A	#N/A	0.214828	#N/A	#N/A	#N/A	#N/A	#N/A	0.657852	0.247402	#N/A	4.71834	1.41218	2.61857	7.18954	4.14608	5.33604	3.88263	2.74959	4.73244	0.864779	1.64747	2.79566	46	ENSG00000166405	RIC3	protein_coding	RIC3 acetylcholine receptor chaperone [Source:HGNC Symbol;Acc:HGNC:30338]
NECAB3	1.28688	2.91083	6.75107	3.67742	6.15566	5.77683	3.52028	5.24293	5.30455	1.01141	4.27185	1.91719	3.86754	4.71815	3.80734	4.04444	3.77478	4.15098	3.39493	3.82251	2.87487	3.30021	1.57815	3.0092	4.94497	#N/A	4.91511	5.66129	3.96764	#N/A	2.55208	2.60377	2.01627	#N/A	#N/A	#N/A	0.593013	#N/A	#N/A	#N/A	#N/A	#N/A	#N/A	#N/A	#N/A	#N/A	0.297983	#N/A	0.98723	#N/A	#N/A	7.0824	3.55345	3.83532	5.54049	5.09173	3.41311	5.54134	2.69102	2.62936	1.59854	3.06074	4.47152	46	ENSG00000125967	NECAB3	protein_coding	N-terminal EF-hand calcium binding protein 3 [Source:HGNC Symbol;Acc:HGNC:15851]
#254787	1.06675	3.95999	1.8949	1.53611	2.81256	2.44725	2.93912	1.69514	1.53895	0.541687	2.27031	1.95189	1.19193	0.798692	1.51443	0.789353	0.781636	0.73585	1.11471	1.62979	0.780445	#N/A	0.558602	1.69849	1.4904	#N/A	3.63603	3.06807	4.09795	1.75543	1.43732	1.05174	1.42146	0.856801	#N/A	#N/A	0.669422	#N/A	#N/A	0.270552	#N/A	#N/A	#N/A	#N/A	#N/A	#N/A	#N/A	#N/A	0.806732	#N/A	#N/A	1.04175	0.512986	0.772476	2.00921	1.19831	4.6522	1.14623	3.58377	2.30198	#N/A	4.64268	5.45577	46	ENSG00000254787		lncRNA	novel transcript
ITGAV	0.775397	2.60304	#N/A	#N/A	#N/A	0.806898	#N/A	#N/A	0.71977	#N/A	1.1358	0.891667	#N/A	0.804037	0.394002	0.437722	0.702479	0.738178	1.04393	1.79064	#N/A	1.22031	0.64819	1.49353	1.03659	#N/A	1.01312	0.782853	1.35954	#N/A	1.12908	1.69555	1.20388	0.723875	0.433463	#N/A	0.768356	0.473206	0.97335	0.565932	0.517307	0.371741	0.822808	0.766817	0.6936	#N/A	0.778059	0.687287	1.06372	0.948932	#N/A	0.72755	#N/A	#N/A	#N/A	1.47277	1.15074	1.49297	0.684288	1.16901	0.810556	1.07112	#N/A	46	ENSG00000138448	ITGAV	protein_coding	integrin subunit alpha V [Source:HGNC Symbol;Acc:HGNC:6150]
TMEM205	1.02094	1.53425	3.70534	2.3238	3.72238	3.44597	4.16967	2.16036	3.29237	#N/A	5.13208	1.89051	1.63898	2.52036	2.11434	2.1237	3.13543	2.63309	2.86866	1.86334	2.66948	2.42161	0.845073	1.74341	1.65738	#N/A	4.21826	2.59251	4.55863	2.3927	1.04122	1.38533	1.05582	#N/A	#N/A	#N/A	0.544748	#N/A	#N/A	#N/A	#N/A	0.401935	#N/A	#N/A	#N/A	#N/A	#N/A	#N/A	1.03528	#N/A	#N/A	4.31182	2.1822	2.65239	3.61219	2.07514	2.16224	5.9789	2.49189	1.4387	0.947136	6.20221	2.15676	46	ENSG00000105518	TMEM205	protein_coding	transmembrane protein 205 [Source:HGNC Symbol;Acc:HGNC:29631]
MPP7	0.775151	2.68645	6.50837	3.61477	4.93837	6.09471	4.31348	3.45262	3.40783	0.390233	4.02673	0.838583	1.56081	9.00866	4.19158	5.40689	3.26497	6.11675	5.0262	7.28803	7.77144	6.22759	1.39367	8.03065	4.30496	0.739052	3.15552	3.79946	2.42041	2.10164	4.08503	3.90344	3.28821	2.01395	#N/A	#N/A	#N/A	#N/A	#N/A	#N/A	#N/A	#N/A	#N/A	#N/A	#N/A	#N/A	#N/A	#N/A	#N/A	0.162199	#N/A	7.04486	1.46773	1.71108	8.77249	6.32131	2.81578	5.80423	3.72889	4.389	0.87653	#N/A	1.70171	46	ENSG00000150054	MPP7	protein_coding	MAGUK p55 scaffold protein 7 [Source:HGNC Symbol;Acc:HGNC:26542]
NDUFB5	0.869143	1.16028	0.637185	0.509423	0.445294	1.17673	0.530362	0.499071	0.626267	#N/A	0.485321	0.363358	1.33002	4.09307	0.337612	0.573668	0.435883	0.302105	0.438683	0.392377	0.511071	#N/A	1.65742	0.592689	0.541276	0.194724	0.286321	0.271722	0.283847	#N/A	0.774012	0.41326	0.40845	0.276495	#N/A	#N/A	0.567151	#N/A	#N/A	#N/A	#N/A	#N/A	0.408487	#N/A	#N/A	#N/A	#N/A	#N/A	#N/A	0.711587	#N/A	1.23779	2.51915	0.720017	0.309387	0.524152	0.502761	0.265049	0.550402	0.470116	1.08749	0.373084	2.86366	46	ENSG00000136521	NDUFB5	protein_coding	NADH:ubiquinone oxidoreductase subunit B5 [Source:HGNC Symbol;Acc:HGNC:7700]
LRP1B	#N/A	5.621	5.69088	3.83317	5.88481	7.46914	4.9875	3.5765	4.98551	4.24643	5.37366	4.45387	1.71214	#N/A	#N/A	#N/A	0.858608	#N/A	#N/A	#N/A	#N/A	#N/A	#N/A	#N/A	#N/A	2.97074	5.29728	5.19054	4.24493	#N/A	2.86777	2.47673	2.82752	2.9265	#N/A	0.0670673	3.61541	2.874	4.94172	2.92348	2.78153	#N/A	7.23857	3.49475	7.28844	3.17362	6.04446	4.43301	#N/A	7.50829	#N/A	4.62835	3.74576	3.42555	5.51497	3.66775	4.28246	3.85142	3.10008	2.30149	2.3112	4.69106	5.33613	46	ENSG00000168702	LRP1B	protein_coding	LDL receptor related protein 1B [Source:HGNC Symbol;Acc:HGNC:6693]
C14orf39	#N/A	6.4998	8.35242	5.35576	6.03935	5.56824	4.48409	4.45219	4.37552	#N/A	4.07632	1.2525	3.05826	1.4005	1.96517	1.41481	1.63334	1.6177	0.951078	2.84671	2.0411	1.96841	0.636788	1.37475	2.0826	#N/A	4.7954	5.82017	5.07939	3.2074	1.05662	0.699225	0.80164	0.708924	0.179558	#N/A	#N/A	0.318949	#N/A	#N/A	#N/A	#N/A	#N/A	0.351772	#N/A	#N/A	#N/A	#N/A	#N/A	#N/A	#N/A	7.27869	4.49347	4.95773	8.5842	4.77818	6.83494	6.50493	4.29019	3.15886	1.18505	8.85187	7.82617	46	ENSG00000179008	C14orf39	protein_coding	chromosome 14 open reading frame 39 [Source:HGNC Symbol;Acc:HGNC:19849]
MIR22HG#186594	#N/A	5.70665	6.65476	4.35863	4.5339	8.37177	5.84639	3.562	4.11679	0.572322	4.38222	1.72526	3.91956	2.33081	2.05916	2.42164	2.26654	2.33628	2.36885	3.33628	2.35742	3.39743	1.13863	1.9336	2.8651	#N/A	4.24524	5.26654	3.69439	4.273	2.65847	1.85505	2.28688	1.50484	#N/A	#N/A	0.181695	#N/A	#N/A	#N/A	#N/A	#N/A	#N/A	#N/A	#N/A	#N/A	#N/A	#N/A	0.943751	#N/A	#N/A	5.99481	3.1073	2.83973	8.07488	4.06715	3.68709	8.17727	7.70467	2.76355	1.22048	3.50136	3.8567	46	ENSG00000186594	MIR22HG	lncRNA	MIR22 host gene [Source:HGNC Symbol;Acc:HGNC:28219]
#257252	#N/A	5.51936	8.248	4.61217	5.2848	6.04085	4.86779	4.31672	3.70051	0.476199	3.58101	#N/A	3.13017	3.69857	3.71291	3.56327	3.56044	3.12342	2.86146	6.34204	4.17724	4.02594	1.2211	2.5703	3.10556	1.45307	4.32426	3.76453	3.70432	4.31387	2.39727	2.90919	2.24273	1.56601	#N/A	#N/A	#N/A	#N/A	#N/A	0.267428	0.275652	#N/A	#N/A	#N/A	#N/A	#N/A	#N/A	#N/A	#N/A	#N/A	#N/A	4.13445	1.84682	2.78442	4.27192	3.89619	5.96464	5.77013	3.31611	5.40276	1.27382	7.95069	3.25846	46	ENSG00000257252		lncRNA	novel transcript, antisense to NUDT4
CISD1	#N/A	5.26323	8.29437	5.72334	6.23038	5.49005	5.25839	4.68911	4.10025	#N/A	5.95325	2.94834	6.64984	7.09647	7.66889	7.60135	7.19565	6.73179	5.99799	5.36329	4.42459	4.81396	2.48778	6.15054	5.94035	#N/A	6.74374	5.64916	5.74407	3.9932	5.0815	2.64158	3.59861	2.24398	#N/A	#N/A	0.761408	#N/A	0.72126	0.248311	#N/A	#N/A	#N/A	#N/A	#N/A	#N/A	#N/A	#N/A	#N/A	#N/A	#N/A	8.53473	7.30926	5.59992	7.40242	6.70392	5.14756	7.15937	4.42345	4.41018	1.49149	4.96308	6.80031	46	ENSG00000122873	CISD1	protein_coding	CDGSH iron sulfur domain 1 [Source:HGNC Symbol;Acc:HGNC:30880]
MYL2	#N/A	3.4119	2.99228	2.58568	3.44168	3.43392	2.15867	2.51344	#N/A	#N/A	#N/A	#N/A	1.61191	3.01737	2.61986	2.88384	2.37555	2.9648	2.88373	2.16661	3.753	#N/A	1.75182	#N/A	2.47086	1.50041	3.78215	3.15055	5.07082	2.69134	1.37264	1.54124	#N/A	#N/A	0.408167	#N/A	#N/A	0.695081	#N/A	#N/A	0.406176	0.568929	2.44245	1.29797	2.20111	#N/A	2.48478	1.29011	1.5936	2.81676	#N/A	3.4087	2.01693	1.77183	3.09355	1.73104	3.69309	#N/A	2.02615	2.51577	#N/A	3.13645	3.00214	46	ENSG00000111245	MYL2	protein_coding	myosin light chain 2 [Source:HGNC Symbol;Acc:HGNC:7583]
LINC01470	#N/A	4.44571	3.53832	3.01432	7.42323	7.08667	4.68401	4.88606	4.68416	#N/A	3.82524	2.69238	3.84538	#N/A	3.91536	4.87715	5.25072	3.71487	2.89233	5.53114	3.56491	5.46831	1.70002	5.88135	4.40039	1.19861	6.34676	4.64613	4.84905	2.92891	2.85555	1.13792	3.21025	1.66631	#N/A	#N/A	#N/A	#N/A	1.05529	#N/A	#N/A	#N/A	2.12923	#N/A	2.40048	#N/A	1.42015	#N/A	#N/A	2.10225	#N/A	2.4661	#N/A	4.88058	4.57094	3.74101	5.20241	4.47602	2.85318	4.7742	#N/A	6.84229	3.23602	46	ENSG00000249484	LINC01470	lncRNA	long intergenic non-protein coding RNA 1470 [Source:HGNC Symbol;Acc:HGNC:51105]
AK3	#N/A	3.09402	3.088	1.54145	1.99492	2.84144	2.67513	1.58631	4.28338	#N/A	4.70583	1.92866	1.93787	3.39658	2.27572	2.3767	1.95655	2.53716	4.0206	2.50865	2.11409	3.32579	1.21468	2.49935	2.31258	1.12967	2.85237	2.82358	2.83401	2.46181	1.91224	1.38884	1.70125	1.39275	#N/A	#N/A	0.594723	#N/A	0.806205	#N/A	#N/A	#N/A	#N/A	#N/A	#N/A	#N/A	#N/A	#N/A	#N/A	#N/A	#N/A	2.12808	1.69895	1.28367	3.56624	2.89483	2.3379	3.36598	1.31717	1.95561	1.24375	2.84121	4.19209	46	ENSG00000147853	AK3	protein_coding	adenylate kinase 3 [Source:HGNC Symbol;Acc:HGNC:17376]
ANKRD28	#N/A	1.89458	1.53939	1.12276	1.73633	2.39892	1.59113	0.939087	2.48119	0.532371	1.88844	#N/A	1.36554	0.836427	0.850065	0.610439	1.11861	0.74465	#N/A	1.28834	#N/A	1.12679	#N/A	1.29686	1.14303	0.731896	2.43793	2.23286	2.40388	#N/A	0.739739	0.841604	0.573987	0.872005	#N/A	#N/A	#N/A	#N/A	0.311251	#N/A	#N/A	#N/A	0.422108	0.26993	0.243819	#N/A	0.238987	#N/A	0.541988	0.308847	#N/A	2.97395	2.20862	2.18822	4.20737	3.07281	4.23359	4.3381	2.44418	1.92247	#N/A	0.527279	1.36311	46	ENSG00000206560	ANKRD28	protein_coding	ankyrin repeat domain 28 [Source:HGNC Symbol;Acc:HGNC:29024]
SUCLG1	#N/A	2.31424	6.12356	4.56774	4.01744	5.6598	5.47954	3.71896	5.37061	0.659013	6.60569	2.5281	3.35895	4.64741	3.73275	3.22548	2.52876	4.20817	2.89871	5.86533	3.82407	3.78384	1.45149	3.72597	2.92203	#N/A	2.38663	4.05702	4.00886	3.88923	2.69649	2.35784	2.35452	1.362	#N/A	#N/A	0.646617	#N/A	0.509306	#N/A	#N/A	#N/A	#N/A	#N/A	#N/A	#N/A	#N/A	#N/A	#N/A	#N/A	#N/A	4.87857	3.43926	2.77088	4.72834	4.35841	4.0752	4.56237	2.99142	5.36724	1.32251	3.33459	3.65802	46	ENSG00000163541	SUCLG1	protein_coding	succinate-CoA ligase GDP/ADP-forming subunit alpha [Source:HGNC Symbol;Acc:HGNC:11449]
FAF1	#N/A	1.17999	0.707406	0.937534	0.987564	1.45658	0.902425	0.686217	1.5302	#N/A	1.904	#N/A	0.732457	1.07164	1.00038	1.10095	1.05331	1.06322	0.969674	2.34361	1.00958	1.00853	0.565151	1.92142	1.04746	0.539407	1.17935	1.02272	0.847687	1.05938	0.655124	0.535988	0.699309	0.430188	#N/A	#N/A	#N/A	#N/A	#N/A	#N/A	#N/A	#N/A	#N/A	0.143092	#N/A	#N/A	0.135295	#N/A	0.835523	#N/A	#N/A	0.821596	0.646432	0.932883	1.05549	1.12102	2.86898	1.73108	0.762827	2.13901	0.498548	0.931001	0.85922	46	ENSG00000185104	FAF1	protein_coding	Fas associated factor 1 [Source:HGNC Symbol;Acc:HGNC:3578]
SCAF8	#N/A	1.44793	0.677977	0.559052	0.935842	1.08295	0.774518	0.707457	1.16234	#N/A	1.60346	#N/A	0.50685	0.520913	0.761333	0.693741	0.607826	0.791883	0.658006	1.81085	0.69589	0.808607	0.330474	1.17207	0.475768	#N/A	0.539763	0.86939	0.594969	#N/A	0.465752	0.527264	0.527374	0.406288	#N/A	#N/A	#N/A	#N/A	0.133833	#N/A	#N/A	#N/A	0.115697	#N/A	#N/A	#N/A	0.150759	0.146218	0.833028	0.13622	#N/A	0.432873	0.325638	0.529139	0.792471	0.743022	2.13148	1.19	0.833081	1.09023	#N/A	0.529613	0.886251	46	ENSG00000213079	SCAF8	protein_coding	SR-related CTD associated factor 8 [Source:HGNC Symbol;Acc:HGNC:20959]
NARS1	#N/A	2.30595	3.4363	1.77728	2.5802	3.45951	2.3343	1.79444	2.78753	0.437972	3.76408	1.38719	1.72158	2.13357	1.42137	1.45489	1.45682	1.79068	1.44839	5.55918	#N/A	2.5791	#N/A	2.29656	#N/A	#N/A	1.72325	1.14777	1.13247	#N/A	1.33311	#N/A	1.2018	0.884551	#N/A	#N/A	0.995853	#N/A	0.562565	0.228561	#N/A	#N/A	0.224076	0.305683	0.384795	#N/A	#N/A	0.210391	#N/A	0.539207	#N/A	2.57192	1.38931	1.75252	2.35617	2.5719	5.58977	4.06125	2.55795	2.26335	#N/A	1.89176	1.88636	46	ENSG00000134440	NARS1	protein_coding	asparaginyl-tRNA synthetase 1 [Source:HGNC Symbol;Acc:HGNC:7643]
HELZ	#N/A	1.25974	0.691114	0.732544	0.665003	1.00295	1.16459	0.785037	1.57508	0.28522	1.49754	0.735137	0.782591	0.86315	0.914227	0.717668	0.775644	1.04635	1.03899	2.4369	0.482872	1.07569	0.618596	1.77103	0.967738	#N/A	0.293939	#N/A	0.640311	#N/A	0.752116	0.945878	0.594171	0.453237	#N/A	#N/A	#N/A	#N/A	0.204769	#N/A	#N/A	#N/A	0.19796	#N/A	0.222124	#N/A	0.259661	0.19159	0.684261	0.209496	#N/A	1.161	1.05407	1.13273	1.78516	1.81314	2.94984	2.39953	1.39663	2.02203	#N/A	#N/A	#N/A	46	ENSG00000198265	HELZ	protein_coding	helicase with zinc finger [Source:HGNC Symbol;Acc:HGNC:16878]
PPP2R5A	#N/A	1.54159	#N/A	0.807158	0.359377	#N/A	#N/A	#N/A	0.693661	#N/A	0.873424	#N/A	0.410527	2.55548	1.69735	2.04555	1.96853	2.87214	1.90943	4.75681	2.0249	2.93737	0.784466	2.43909	1.20845	0.746352	1.33545	1.4174	0.970801	#N/A	1.67721	1.75421	1.10208	0.959211	0.256155	#N/A	#N/A	0.15124	0.227626	0.213142	0.214105	0.330536	0.178072	0.238841	#N/A	#N/A	0.29581	0.2229	0.765897	0.198258	#N/A	1.07548	#N/A	1.08022	0.981349	1.2693	1.28898	2.18951	#N/A	1.41821	#N/A	0.55776	#N/A	46	ENSG00000066027	PPP2R5A	protein_coding	protein phosphatase 2 regulatory subunit B'alpha [Source:HGNC Symbol;Acc:HGNC:9309]
NRDC	#N/A	1.09476	2.11218	1.54684	1.89607	3.14744	2.14788	1.48225	3.61897	0.285327	3.10427	1.21561	1.58636	0.965168	0.981962	1.06511	0.955537	0.890536	0.992438	2.47469	1.0486	1.53391	0.460005	1.76446	0.877706	#N/A	1.08984	1.16864	1.22763	#N/A	0.856484	0.572241	0.705149	0.512789	#N/A	#N/A	0.269548	#N/A	#N/A	#N/A	0.0869188	#N/A	#N/A	#N/A	#N/A	#N/A	#N/A	#N/A	0.473265	#N/A	#N/A	1.727	1.01716	1.65829	2.40109	2.21307	3.47813	3.22716	1.89375	2.06415	0.960242	1.12268	1.35215	46	ENSG00000078618	NRDC	protein_coding	nardilysin convertase [Source:HGNC Symbol;Acc:HGNC:7995]
LRIG2-DT#238198	#N/A	1.8067	1.47207	1.85332	1.34619	1.42701	1.78195	1.82971	2.30261	0.508144	2.22178	1.21313	1.40913	0.394863	0.668332	0.398883	#N/A	#N/A	1.00835	1.39225	#N/A	0.879003	0.571069	1.08517	1.20474	#N/A	1.86863	1.26483	2.15883	1.76336	0.609224	#N/A	0.565486	#N/A	#N/A	#N/A	0.615721	#N/A	0.354382	#N/A	#N/A	#N/A	0.373004	#N/A	0.392123	#N/A	0.269821	0.334094	#N/A	0.764057	#N/A	1.0894	1.65395	1.10006	1.72334	2.37553	2.93647	1.3906	1.60508	2.26046	0.867664	1.36248	1.59386	46	ENSG00000238198	LRIG2-DT	lncRNA	LRIG2 divergent transcript [Source:HGNC Symbol;Acc:HGNC:54312]
IFT81	#N/A	1.69137	4.21564	2.1807	3.69302	7.81953	3.16343	2.00955	3.44954	0.819492	2.62353	#N/A	1.25478	0.762115	0.88639	0.432696	0.737342	0.781282	0.853381	1.57355	#N/A	0.926909	0.576179	1.25157	0.684727	0.820972	2.42485	2.26602	3.49526	1.62409	0.481689	#N/A	#N/A	#N/A	#N/A	#N/A	0.176847	#N/A	0.509554	#N/A	#N/A	#N/A	0.897681	0.388986	0.762367	#N/A	0.728492	0.372668	#N/A	0.841893	#N/A	1.08271	#N/A	0.614385	1.11362	1.08394	1.26301	1.67319	1.12893	#N/A	0.609638	3.84988	4.41969	46	ENSG00000122970	IFT81	protein_coding	intraflagellar transport 81 [Source:HGNC Symbol;Acc:HGNC:14313]
ECH1#104823	#N/A	0.148231	0.195767	0.170674	0.144236	0.17095	0.160725	0.204763	0.119229	#N/A	0.155075	0.137162	0.178444	0.254797	0.213779	0.171889	0.167543	0.200879	0.168423	0.138794	0.163086	0.135705	0.254711	0.192461	0.159779	#N/A	0.202967	0.188064	0.192255	#N/A	0.383633	#N/A	0.596664	0.180131	#N/A	#N/A	0.499903	#N/A	#N/A	#N/A	#N/A	#N/A	1.39327	0.608538	0.869204	#N/A	0.823016	0.905153	0.159384	0.531095	#N/A	0.210246	0.209335	0.177056	0.156221	0.144919	#N/A	#N/A	0.16267	0.130982	#N/A	0.170533	0.176376	46	ENSG00000104823	ECH1	protein_coding	enoyl-CoA hydratase 1 [Source:HGNC Symbol;Acc:HGNC:3149]
BTD	#N/A	1.66495	1.61673	0.952478	1.55969	2.13537	1.84556	1.46308	2.94925	0.537048	2.47072	1.0394	1.31167	0.960665	1.22049	0.753241	1.16323	1.01303	0.934448	1.57093	#N/A	1.08794	0.5914	1.84573	0.778389	#N/A	1.40617	1.55041	1.60702	#N/A	0.575839	0.729159	#N/A	#N/A	#N/A	#N/A	0.259184	#N/A	0.366218	#N/A	#N/A	#N/A	0.464983	0.391902	0.419276	#N/A	0.311774	#N/A	#N/A	0.43551	#N/A	1.60056	1.21917	1.19669	2.36696	1.828	2.47462	3.68231	1.98354	1.45175	0.645858	#N/A	1.1179	46	ENSG00000169814	BTD	protein_coding	biotinidase [Source:HGNC Symbol;Acc:HGNC:1122]
TRIM44	#N/A	0.924899	0.406728	0.276568	0.703373	0.738883	0.699628	0.277898	0.894679	#N/A	1.007	#N/A	0.282608	0.777788	0.850121	0.766527	0.812363	0.894937	0.770277	2.47526	0.780024	0.849148	0.351622	1.10018	0.632928	#N/A	0.280291	0.531818	0.41189	1.09012	0.828525	#N/A	0.554534	0.445726	0.132922	#N/A	#N/A	0.138888	0.162359	0.244427	0.170568	#N/A	0.150294	#N/A	#N/A	#N/A	0.142777	0.204705	0.511774	0.118811	#N/A	#N/A	0.318175	0.53432	0.409023	#N/A	2.13972	0.72057	#N/A	0.915601	#N/A	1.05113	#N/A	46	ENSG00000166326	TRIM44	protein_coding	tripartite motif containing 44 [Source:HGNC Symbol;Acc:HGNC:19016]
ZNF330	#N/A	#N/A	5.11382	2.20685	5.11923	3.14276	4.44397	2.76922	6.47101	0.774762	5.49821	2.64481	2.75972	2.02827	1.5346	1.66346	1.63961	1.80948	1.74477	3.2351	1.90018	3.02159	1.03134	1.63775	1.41958	#N/A	#N/A	#N/A	0.754279	#N/A	0.929855	#N/A	0.822691	0.978738	#N/A	#N/A	1.12823	#N/A	1.09718	0.304703	#N/A	#N/A	0.40075	0.375749	0.412059	#N/A	0.292846	#N/A	#N/A	0.885179	#N/A	4.20382	1.95041	2.06971	2.78693	3.6741	4.60854	4.89742	2.48892	1.27429	#N/A	1.5472	1.857	46	ENSG00000109445	ZNF330	protein_coding	zinc finger protein 330 [Source:HGNC Symbol;Acc:HGNC:15462]
NFIL3	#N/A	#N/A	3.16895	2.58621	2.5853	2.3382	3.51234	1.69455	4.79781	1.4488	2.06884	#N/A	2.07006	1.82915	1.44584	1.78604	1.41805	1.88931	1.5517	#N/A	#N/A	#N/A	1.87991	1.21998	2.7404	#N/A	2.37868	2.04519	1.87827	#N/A	1.26655	#N/A	0.938612	#N/A	0.331038	#N/A	1.21777	0.593009	1.76047	0.94445	0.759079	#N/A	1.79776	1.13102	2.14356	#N/A	1.59553	1.01525	#N/A	2.08341	#N/A	3.36487	2.26048	1.76514	3.35316	4.7966	2.89059	2.33392	3.02828	#N/A	1.16984	3.18941	#N/A	46	ENSG00000165030	NFIL3	protein_coding	nuclear factor, interleukin 3 regulated [Source:HGNC Symbol;Acc:HGNC:7787]
UBE2O	#N/A	#N/A	0.915406	1.00881	1.47419	1.45247	0.926017	0.810879	1.77147	#N/A	1.46565	#N/A	0.722026	1.06476	1.2622	0.985024	1.07503	1.26372	0.966266	1.90955	1.11862	1.09381	0.608485	1.46007	1.12695	#N/A	1.54846	1.17871	1.6162	1.92191	0.800712	1.34609	0.663889	#N/A	#N/A	#N/A	#N/A	#N/A	#N/A	#N/A	0.132814	#N/A	0.193231	#N/A	#N/A	#N/A	0.203527	0.199523	0.882725	0.303775	#N/A	0.742852	0.84269	1.3105	1.27856	1.19437	1.66345	1.29616	0.834264	1.85617	0.569352	0.927717	1.55971	46	ENSG00000175931	UBE2O	protein_coding	ubiquitin conjugating enzyme E2 O [Source:HGNC Symbol;Acc:HGNC:29554]
ZNF397	#N/A	#N/A	1.36117	1.14493	1.37059	1.76897	1.36213	0.692548	1.63301	0.393099	1.38717	#N/A	0.780098	0.79171	0.625258	1.00871	1.35232	0.935405	1.50919	1.50628	0.821691	0.689414	0.44964	1.34697	0.80021	#N/A	0.763647	0.599106	1.45552	#N/A	0.407242	#N/A	0.428433	#N/A	#N/A	#N/A	0.302508	#N/A	0.196356	#N/A	#N/A	#N/A	0.390404	0.36563	0.388145	#N/A	0.444324	0.358016	#N/A	0.327661	#N/A	0.874398	0.970222	0.950703	0.831203	1.41323	2.41457	1.58606	0.810879	3.08027	#N/A	1.08978	1.7881	46	ENSG00000186812	ZNF397	protein_coding	zinc finger protein 397 [Source:HGNC Symbol;Acc:HGNC:18818]
UBE2D3	#N/A	#N/A	0.914753	0.868787	0.961291	0.913699	1.12001	0.430081	2.26369	0.262039	2.3337	0.657441	0.682679	0.48673	0.447246	0.396083	0.437243	0.504859	#N/A	1.75359	0.7202	1.08536	#N/A	0.951763	0.584212	#N/A	0.503303	0.508245	0.474615	#N/A	0.298602	#N/A	#N/A	#N/A	#N/A	#N/A	0.463069	0.159438	0.489142	0.242604	#N/A	#N/A	0.272566	0.267279	0.260793	0.305976	0.282185	0.201568	#N/A	0.280658	#N/A	0.950286	0.683069	1.10313	1.33477	1.18483	3.28939	2.42371	0.94157	1.9586	0.432207	#N/A	#N/A	46	ENSG00000109332	UBE2D3	protein_coding	ubiquitin conjugating enzyme E2 D3 [Source:HGNC Symbol;Acc:HGNC:12476]
CCNT2	#N/A	#N/A	0.555216	0.393607	0.699201	1.10477	1.18117	0.596788	1.30051	0.373401	1.57244	#N/A	0.687229	0.428043	0.71586	0.547431	0.492676	0.914134	#N/A	1.18252	0.598001	0.728731	0.367039	1.08466	#N/A	#N/A	0.394524	0.758822	0.717258	#N/A	0.366441	#N/A	0.384815	#N/A	0.169267	#N/A	0.239564	#N/A	0.204416	#N/A	0.153991	0.23343	0.220996	0.215666	#N/A	#N/A	0.281007	0.281651	0.756233	0.286529	#N/A	0.70355	0.635848	0.610031	0.806363	1.34794	3.2271	1.93063	0.685524	1.23935	0.69656	#N/A	#N/A	46	ENSG00000082258	CCNT2	protein_coding	cyclin T2 [Source:HGNC Symbol;Acc:HGNC:1600]
LINC01933	#N/A	#N/A	3.10308	1.59636	2.90264	2.24357	2.28811	1.69127	3.55991	#N/A	4.29713	#N/A	2.08745	2.26129	2.76623	1.72593	1.4149	2.19276	1.84002	3.43853	1.33008	1.94815	1.74113	2.46265	#N/A	1.27849	2.63098	1.58943	2.73566	#N/A	1.52239	2.35124	1.8937	#N/A	0.633718	#N/A	#N/A	#N/A	0.551807	0.341048	0.386501	#N/A	0.833621	0.948503	#N/A	#N/A	0.650932	0.840099	#N/A	1.30835	#N/A	3.1311	1.28911	1.26394	2.00915	1.79234	#N/A	3.78654	#N/A	2.2431	3.60186	1.6237	1.55301	46	ENSG00000254226	LINC01933	lncRNA	long intergenic non-protein coding RNA 1933 [Source:HGNC Symbol;Acc:HGNC:52756]
NMRK2	3.66046	6.26148	8.34718	6.19263	6.33926	5.53856	5.36075	4.97078	4.98956	0.635018	4.36769	2.65424	5.99986	12.5841	7.71733	10.6525	7.35976	9.70321	8.12121	7.28705	7.81877	8.31801	2.70792	7.92495	8.01745	#N/A	6.75471	6.68113	8.73575	5.40204	9.96559	7.60119	6.09428	3.8111	#N/A	#N/A	#N/A	#N/A	#N/A	#N/A	#N/A	#N/A	#N/A	#N/A	#N/A	#N/A	#N/A	#N/A	#N/A	#N/A	#N/A	12.6879	6.51439	5.52995	8.68631	8.34993	7.05763	8.78203	5.08899	6.21145	1.41147	8.68235	7.64603	45	ENSG00000077009	NMRK2	protein_coding	nicotinamide riboside kinase 2 [Source:HGNC Symbol;Acc:HGNC:17871]
EMC10	2.98747	7.85783	8.45865	6.20808	7.66469	8.2964	8.55214	6.23836	6.11734	#N/A	4.45052	1.5303	5.75521	9.93762	7.08871	8.48091	6.31289	9.64197	7.54877	11.19	7.23437	8.96918	1.62158	7.55761	7.8095	0.806447	5.72788	6.97896	6.58251	9.37547	6.20437	4.32951	4.42315	2.28352	#N/A	#N/A	#N/A	#N/A	#N/A	#N/A	#N/A	#N/A	#N/A	#N/A	#N/A	#N/A	#N/A	#N/A	#N/A	#N/A	#N/A	10.5677	6.11853	6.31234	9.05186	7.21193	7.83026	8.35605	7.50722	7.86408	1.51304	7.07265	7.42291	45	ENSG00000161671	EMC10	protein_coding	ER membrane protein complex subunit 10 [Source:HGNC Symbol;Acc:HGNC:27609]
SLC16A10	2.62157	4.85191	8.19342	5.70253	6.42653	6.84462	6.15328	6.27804	5.68763	#N/A	3.39249	1.07104	4.94874	9.30997	6.77933	7.95531	4.35035	7.19893	5.50589	9.47572	9.89348	6.47514	1.62876	9.94708	8.06808	0.599333	4.94971	5.50048	6.19598	5.48186	4.10915	3.78924	3.64086	1.0428	#N/A	#N/A	#N/A	#N/A	#N/A	#N/A	#N/A	#N/A	#N/A	#N/A	#N/A	#N/A	#N/A	#N/A	#N/A	#N/A	#N/A	10.0316	5.7879	5.09147	10.8573	5.27271	6.84506	7.74661	6.01496	8.25464	1.3715	5.26441	6.07914	45	ENSG00000112394	SLC16A10	protein_coding	solute carrier family 16 member 10 [Source:HGNC Symbol;Acc:HGNC:17027]
BVES	4.42403	5.01791	6.83521	5.70135	4.86912	4.72306	4.60192	4.96256	4.62155	0.593948	6.78705	#N/A	4.83622	6.98454	5.35881	6.75516	8.32463	5.83025	7.09875	6.26973	6.78583	4.72377	1.64706	6.88884	5.0365	1.26174	5.81237	5.70426	4.85673	3.97403	3.06338	2.52375	2.60968	1.4207	#N/A	#N/A	#N/A	#N/A	#N/A	#N/A	#N/A	#N/A	#N/A	#N/A	#N/A	#N/A	#N/A	#N/A	#N/A	#N/A	#N/A	8.58517	4.68105	4.22487	7.77975	4.73551	5.92301	8.1169	7.42582	3.45214	1.14828	7.66854	6.56501	45	ENSG00000112276	BVES	protein_coding	blood vessel epicardial substance [Source:HGNC Symbol;Acc:HGNC:1152]
MLIP	2.89954	6.42322	7.65309	6.79473	7.34018	9.08489	6.64506	5.74335	5.40668	#N/A	3.8476	#N/A	5.44781	6.16416	5.4353	6.524	4.75134	5.36081	4.97276	6.56622	4.98506	5.73585	1.19512	4.47669	5.37677	0.743878	7.01163	6.66326	7.50744	6.39756	4.1296	4.39361	3.14333	1.4544	#N/A	#N/A	#N/A	#N/A	#N/A	#N/A	#N/A	#N/A	#N/A	#N/A	#N/A	#N/A	#N/A	#N/A	0.637168	#N/A	#N/A	10.2002	5.54979	5.70489	8.95492	6.72034	8.78129	8.35759	6.08931	10.6431	1.3235	7.61961	7.24144	45	ENSG00000146147	MLIP	protein_coding	muscular LMNA interacting protein [Source:HGNC Symbol;Acc:HGNC:21355]
MBNL1	1.51759	1.21361	2.60105	1.83071	2.87122	3.45876	2.6077	1.54792	2.64637	0.218617	2.7166	0.595207	1.99576	2.58625	2.36098	1.95933	2.07587	2.45252	2.44109	3.87275	2.63605	2.72722	0.97313	2.93885	2.30223	#N/A	1.51148	1.30891	0.93579	1.92555	3.32741	2.91679	2.53447	1.41706	#N/A	#N/A	#N/A	#N/A	#N/A	#N/A	#N/A	#N/A	#N/A	#N/A	#N/A	#N/A	#N/A	#N/A	#N/A	#N/A	#N/A	2.27477	1.72332	1.64851	3.33737	2.59905	3.88713	3.06867	1.99353	3.37338	0.586055	0.912829	1.10051	45	ENSG00000152601	MBNL1	protein_coding	muscleblind like splicing regulator 1 [Source:HGNC Symbol;Acc:HGNC:6923]
PLAAT1	6.35234	4.56103	7.49361	4.10961	5.75032	5.43031	4.31883	4.97235	7.00722	0.575645	4.3097	2.10239	4.64393	11.21	7.27488	7.19114	5.97538	8.34695	6.71168	5.58362	6.14534	6.76484	2.04887	6.32118	6.61363	#N/A	8.30759	4.52036	5.29083	3.51313	7.04916	4.15373	6.21975	1.38072	#N/A	#N/A	#N/A	#N/A	#N/A	#N/A	#N/A	#N/A	#N/A	#N/A	#N/A	#N/A	#N/A	#N/A	#N/A	#N/A	#N/A	8.86802	6.15438	7.18733	7.17185	6.82187	5.356	7.31441	4.89483	4.5511	1.71046	7.1693	6.07259	45	ENSG00000127252	PLAAT1	protein_coding	phospholipase A and acyltransferase 1 [Source:HGNC Symbol;Acc:HGNC:14922]
NXPE3	2.52999	2.50765	3.445	2.95956	3.22029	4.08173	3.76691	1.94638	3.79345	0.558625	3.17734	1.6387	3.13076	4.60714	3.72042	3.89708	4.78956	3.96715	3.56354	6.90431	3.58404	4.65335	1.15418	4.30425	5.11057	#N/A	2.5863	3.12684	3.06245	2.41871	3.19927	2.06358	2.30183	1.32596	#N/A	#N/A	#N/A	#N/A	#N/A	#N/A	#N/A	#N/A	#N/A	#N/A	#N/A	#N/A	#N/A	#N/A	#N/A	#N/A	#N/A	6.78989	3.39996	3.3491	5.55915	5.22561	6.64898	6.43581	5.19666	5.87603	1.1665	1.8474	2.47014	45	ENSG00000144815	NXPE3	protein_coding	neurexophilin and PC-esterase domain family member 3 [Source:HGNC Symbol;Acc:HGNC:28238]
PRKCQ	2.51367	4.25559	6.58181	4.35601	6.04658	6.97838	5.91218	5.36572	5.24985	0.495397	3.86701	1.40045	4.10423	9.42786	7.59828	8.78679	5.05083	11.0079	6.28906	8.45936	6.06997	7.19722	1.87717	9.12672	6.38979	#N/A	3.43337	4.05013	4.59757	2.39446	4.71098	4.01454	3.54214	1.4186	#N/A	#N/A	#N/A	#N/A	#N/A	#N/A	#N/A	#N/A	#N/A	#N/A	#N/A	#N/A	#N/A	#N/A	0.446876	0.246984	#N/A	11.3888	5.04654	4.64083	9.91925	6.52639	8.16411	7.63817	7.30363	7.49637	1.24656	#N/A	#N/A	45	ENSG00000065675	PRKCQ	protein_coding	protein kinase C theta [Source:HGNC Symbol;Acc:HGNC:9410]
HACD1	2.71516	5.82989	7.93103	4.16482	5.36835	5.39426	4.19575	4.34085	5.53732	0.455572	4.53409	1.55746	3.79412	9.03323	8.2369	10.38	4.62208	9.30473	5.05048	6.75955	7.39016	7.83982	1.7247	7.32219	4.96218	#N/A	5.88482	6.13291	5.57225	1.72591	6.2987	4.4471	4.34313	1.47747	#N/A	#N/A	#N/A	#N/A	#N/A	#N/A	#N/A	#N/A	#N/A	#N/A	#N/A	#N/A	#N/A	#N/A	#N/A	#N/A	#N/A	6.46557	1.31567	3.6398	8.28195	3.93319	2.82646	4.41346	3.11909	4.08723	1.27865	5.23807	7.11825	45	ENSG00000165996	HACD1	protein_coding	3-hydroxyacyl-CoA dehydratase 1 [Source:HGNC Symbol;Acc:HGNC:9639]
ADCY2	3.05957	7.60658	7.29839	6.48062	6.60341	7.54383	7.43093	5.98966	6.08344	#N/A	4.66867	1.13853	4.81406	9.67995	6.95258	7.40187	5.09417	7.78761	6.78262	7.56444	7.14715	6.66207	1.42834	5.93508	5.8097	0.684684	5.73949	6.19222	8.46012	6.64066	5.15595	4.48751	3.64771	1.87608	#N/A	#N/A	#N/A	#N/A	#N/A	#N/A	#N/A	#N/A	#N/A	#N/A	#N/A	#N/A	#N/A	#N/A	#N/A	#N/A	#N/A	10.4019	5.71592	6.42527	8.93624	5.79319	7.98592	7.44253	6.38937	6.8175	1.20981	6.23018	7.11795	45	ENSG00000078295	ADCY2	protein_coding	adenylate cyclase 2 [Source:HGNC Symbol;Acc:HGNC:233]
SNHG14	1.46153	2.36473	2.07672	1.83141	2.06732	2.8058	2.30931	1.82207	3.04624	#N/A	2.47347	0.739073	1.68022	1.52857	1.64776	1.67627	1.39684	1.4207	1.43374	3.10085	1.88601	1.73905	0.566648	1.87434	1.86315	0.451473	2.18248	2.31015	2.46657	1.3894	1.10162	1.2037	0.892506	0.509908	#N/A	#N/A	#N/A	#N/A	#N/A	#N/A	#N/A	#N/A	#N/A	#N/A	#N/A	#N/A	#N/A	#N/A	#N/A	#N/A	#N/A	1.94532	1.00803	1.64442	2.61866	2.27801	3.83208	3.15727	2.07424	2.90502	0.512754	1.81752	2.08824	45	ENSG00000224078	SNHG14	lncRNA	small nucleolar RNA host gene 14 [Source:HGNC Symbol;Acc:HGNC:37462]
MYOZ3	4.42379	6.18941	9.05128	6.55542	7.54511	6.35027	5.07058	6.09847	5.80146	0.552043	4.33895	2.61419	5.07934	10.8249	7.23541	10.9682	6.6882	9.86269	8.19754	7.61332	8.0217	8.65143	2.16684	5.20822	8.26122	#N/A	6.61061	6.72379	8.84524	3.89272	8.41493	7.7197	6.55776	2.77214	#N/A	#N/A	#N/A	#N/A	#N/A	#N/A	#N/A	#N/A	#N/A	#N/A	#N/A	#N/A	#N/A	#N/A	#N/A	#N/A	#N/A	12.9484	6.00091	6.2865	9.04779	8.8715	7.29866	6.95921	6.55686	6.34099	1.45064	6.65848	7.65558	45	ENSG00000164591	MYOZ3	protein_coding	myozenin 3 [Source:HGNC Symbol;Acc:HGNC:18565]
ASB11	4.00755	4.30092	6.8689	3.80553	3.92468	4.60454	3.83718	3.86073	3.88831	0.492283	3.21012	1.0851	3.9367	11.194	5.92232	7.14129	8.06003	8.28968	6.65993	5.75407	6.21081	6.69164	1.85143	6.28218	6.60328	#N/A	3.21627	3.98342	3.35453	3.7644	6.46494	4.14368	4.33409	1.81035	#N/A	#N/A	#N/A	#N/A	#N/A	#N/A	#N/A	#N/A	#N/A	#N/A	#N/A	#N/A	#N/A	#N/A	#N/A	#N/A	#N/A	8.79708	5.45181	3.98614	7.1695	6.89133	5.26208	7.31441	6.72388	4.25241	1.37766	4.95355	5.82766	45	ENSG00000165192	ASB11	protein_coding	ankyrin repeat and SOCS box containing 11 [Source:HGNC Symbol;Acc:HGNC:17186]
#251034	1.67276	1.7453	1.43565	1.33503	1.53694	2.02887	2.18138	1.67725	2.61197	0.341051	2.67648	#N/A	1.3445	1.93617	2.19794	2.07563	1.75034	2.29883	2.3838	4.27767	2.01972	2.2655	0.798264	2.77807	1.99482	#N/A	#N/A	0.486473	0.74117	1.27723	2.12328	1.88434	2.05212	1.37278	#N/A	#N/A	#N/A	#N/A	#N/A	#N/A	#N/A	#N/A	#N/A	0.211426	#N/A	#N/A	#N/A	#N/A	#N/A	0.35189	#N/A	1.96782	1.17101	1.33145	2.61935	2.20852	4.09294	2.50561	1.75728	2.6459	1.10611	1.02003	0.979247	45	ENSG00000251034		lncRNA	novel transcript
PPP1R3A	3.54276	7.84475	8.85069	7.51079	6.75052	7.17804	6.21637	6.39372	6.70996	#N/A	5.12576	1.99329	5.78026	10.496	7.05641	8.34067	7.99296	8.13919	6.26853	8.68714	9.24757	7.44565	1.96903	9.2925	6.70856	0.832245	6.63243	7.14392	6.69299	6.83245	7.2283	4.64102	6.06794	2.8266	#N/A	#N/A	#N/A	#N/A	#N/A	#N/A	#N/A	#N/A	#N/A	#N/A	#N/A	#N/A	#N/A	#N/A	#N/A	#N/A	#N/A	10.6026	7.14975	6.3808	10.1478	9.80085	8.45483	7.91766	6.52165	7.79447	1.22869	10.0647	9.05732	45	ENSG00000154415	PPP1R3A	protein_coding	protein phosphatase 1 regulatory subunit 3A [Source:HGNC Symbol;Acc:HGNC:9291]
ANKRD9	3.19982	5.58036	11.6946	6.11456	6.35598	8.16252	5.00811	6.48124	4.26671	#N/A	7.08753	2.3066	5.78402	11.8039	6.94111	7.68756	8.78569	8.88026	7.15932	6.32631	6.86311	5.44367	2.19502	7.21484	7.11769	#N/A	9.03164	7.94732	7.96392	4.40264	11.1423	6.55226	6.89947	2.6301	#N/A	#N/A	#N/A	#N/A	#N/A	#N/A	#N/A	#N/A	#N/A	#N/A	#N/A	#N/A	#N/A	#N/A	0.981654	#N/A	#N/A	11.9479	6.81488	5.21148	7.93949	7.70453	6.3343	7.90701	5.63588	5.46415	1.48681	8.09483	7.06655	45	ENSG00000156381	ANKRD9	protein_coding	ankyrin repeat domain 9 [Source:HGNC Symbol;Acc:HGNC:20096]
SLC2A12	3.99648	4.00741	5.59715	2.84343	4.0231	6.84389	3.00904	3.28846	3.39573	#N/A	2.9824	#N/A	2.60571	4.66385	3.56999	3.79106	2.5299	3.63187	3.11625	4.88618	1.71246	3.07747	1.31526	3.29186	4.35152	0.910724	3.68911	3.95109	3.72292	2.62286	2.5706	2.81359	2.36189	0.962219	#N/A	#N/A	#N/A	#N/A	#N/A	#N/A	#N/A	#N/A	#N/A	#N/A	#N/A	#N/A	#N/A	#N/A	#N/A	0.326798	#N/A	6.65681	4.89307	3.53453	3.95596	4.37555	4.88985	6.67715	3.24374	3.9508	0.935835	4.02045	3.84675	45	ENSG00000146411	SLC2A12	protein_coding	solute carrier family 2 member 12 [Source:HGNC Symbol;Acc:HGNC:18067]
ACHE	3.90027	4.24946	8.2821	6.16545	5.2134	4.19906	3.43743	4.84638	6.40363	#N/A	5.75087	2.08503	4.64817	10.7001	8.8166	8.90604	7.74311	7.74406	5.93832	5.12267	5.74873	6.07814	2.33396	5.70194	6.01381	#N/A	5.74821	4.79816	6.69748	2.99933	6.03254	5.41422	4.76608	2.38072	#N/A	#N/A	#N/A	#N/A	#N/A	#N/A	#N/A	0.4649	#N/A	#N/A	#N/A	#N/A	#N/A	#N/A	#N/A	#N/A	#N/A	6.14029	5.01659	4.03408	4.8364	4.39334	4.87356	6.68317	4.50627	4.04034	1.00437	6.65631	5.56284	45	ENSG00000087085	ACHE	protein_coding	acetylcholinesterase (Cartwright blood group) [Source:HGNC Symbol;Acc:HGNC:108]
IPO13	5.72334	1.98132	6.65018	4.91884	4.08218	6.28196	5.91143	4.10754	6.13457	0.614514	3.54901	1.3485	4.67194	5.24239	4.09545	8.34461	5.05879	7.09245	3.44975	4.50145	3.31745	5.76814	1.66977	2.35911	3.46677	#N/A	5.20486	3.51826	6.02756	2.55992	4.29737	2.34124	3.43705	1.79504	#N/A	#N/A	#N/A	#N/A	#N/A	#N/A	#N/A	#N/A	#N/A	#N/A	#N/A	#N/A	#N/A	#N/A	#N/A	#N/A	#N/A	6.07358	5.3555	6.15046	6.17185	4.08803	4.45665	3.61726	5.77007	3.38906	1.87961	6.08971	4.91385	45	ENSG00000117408	IPO13	protein_coding	importin 13 [Source:HGNC Symbol;Acc:HGNC:16853]
PRR16	2.24681	4.13975	7.05889	4.196	4.84059	5.81684	4.23492	3.87639	3.58792	#N/A	3.01247	0.745446	1.48811	2.68422	3.4872	1.97639	3.14444	2.68768	2.71242	3.39956	1.88431	2.87768	0.762955	4.2898	1.49975	#N/A	4.47433	4.3127	4.84894	4.16421	3.38299	3.14771	2.56137	1.39809	#N/A	#N/A	#N/A	#N/A	#N/A	0.183139	0.36191	0.466119	#N/A	#N/A	#N/A	#N/A	#N/A	#N/A	#N/A	#N/A	#N/A	#N/A	1.06899	0.514899	0.837045	0.746708	3.08845	0.585342	0.755663	0.953697	#N/A	5.04767	5.59656	45	ENSG00000184838	PRR16	protein_coding	proline rich 16 [Source:HGNC Symbol;Acc:HGNC:29654]
MLXIP#175727	1.77709	1.50035	3.2446	2.47368	2.97736	4.1823	3.27476	2.30223	3.49892	#N/A	2.80481	0.702628	1.33531	1.57883	2.00317	1.6724	2.21214	1.3926	1.60995	2.85585	1.8422	2.10624	0.641799	2.30862	1.56155	#N/A	0.660873	0.827883	0.949995	2.42548	1.2767	1.31552	0.971674	0.653113	#N/A	#N/A	#N/A	#N/A	#N/A	#N/A	#N/A	#N/A	#N/A	#N/A	#N/A	#N/A	#N/A	#N/A	0.623956	#N/A	#N/A	1.45109	1.90189	1.67515	1.80847	1.69339	2.90997	3.46777	2.43525	2.00162	0.632877	1.94312	2.59685	45	ENSG00000175727	MLXIP	protein_coding	MLX interacting protein [Source:HGNC Symbol;Acc:HGNC:17055]
ZC2HC1C	2.68179	4.69985	4.91631	3.87827	3.11341	3.70368	3.60291	4.29541	4.84356	0.609319	3.87488	2.54228	2.34584	1.94093	3.33172	2.44419	2.38088	2.01493	2.01287	2.87771	2.61178	2.4018	1.09495	3.20687	1.68316	#N/A	3.60212	5.30429	4.11529	3.65057	1.67224	1.88622	1.49977	1.18073	#N/A	#N/A	0.722449	#N/A	#N/A	#N/A	#N/A	#N/A	#N/A	#N/A	#N/A	#N/A	#N/A	#N/A	#N/A	#N/A	#N/A	1.52446	1.57815	2.52666	1.28411	1.67931	2.68647	2.51205	2.31576	1.722	#N/A	4.05318	6.17182	45	ENSG00000119703	ZC2HC1C	protein_coding	zinc finger C2HC-type containing 1C [Source:HGNC Symbol;Acc:HGNC:20354]
TECR	1.91648	2.30772	8.14247	5.05446	6.06707	6.1117	5.25585	5.24948	5.52246	0.274177	5.93336	1.41654	3.79178	7.8688	5.25719	5.73261	4.02047	7.86365	6.46065	7.42442	8.0107	8.55717	1.51181	4.57646	4.69904	#N/A	3.98997	3.88024	3.96996	3.62014	4.78238	4.10253	3.32471	1.49563	#N/A	#N/A	#N/A	#N/A	#N/A	#N/A	#N/A	#N/A	#N/A	#N/A	#N/A	#N/A	#N/A	#N/A	#N/A	#N/A	#N/A	3.60363	2.59521	2.88875	3.51483	3.57996	4.60685	5.00473	2.94761	2.83065	1.29606	4.05114	4.195	45	ENSG00000099797	TECR	protein_coding	trans-2,3-enoyl-CoA reductase [Source:HGNC Symbol;Acc:HGNC:4551]
#246465	5.50836	3.34769	6.04293	4.31852	4.85904	4.53986	3.45306	4.92167	3.45718	#N/A	3.37418	#N/A	3.69032	8.06229	5.59967	5.4817	6.99456	5.41917	5.70772	4.56373	5.07526	5.67341	1.29237	5.50465	5.41214	1.06395	4.60901	4.46926	6.21558	2.4319	5.47646	3.24908	3.5753	1.43675	#N/A	#N/A	#N/A	#N/A	#N/A	#N/A	#N/A	#N/A	#N/A	#N/A	#N/A	#N/A	#N/A	#N/A	1.75281	#N/A	#N/A	7.11992	3.6295	3.07919	6.12516	4.0417	4.05892	6.21083	5.65355	3.39434	1.70445	4.32002	5.1793	45	ENSG00000246465		lncRNA	novel transcript LOC100506705
SYPL2	2.62245	7.79178	8.5925	6.58997	6.21213	6.54952	6.03667	5.25683	5.98175	#N/A	5.59857	1.82644	5.9764	9.52319	7.02573	8.77447	6.47184	11.1979	9.66959	8.62756	9.17982	7.39037	1.6492	9.21542	6.6428	#N/A	6.03376	6.17357	6.2099	4.75769	6.50065	5.66364	5.54914	2.40427	#N/A	#N/A	#N/A	#N/A	#N/A	#N/A	#N/A	#N/A	#N/A	#N/A	#N/A	#N/A	#N/A	#N/A	0.624432	#N/A	#N/A	10.0002	6.35815	4.82499	10.0751	7.61703	6.33397	6.70622	7.54296	7.7143	1.45136	6.39278	9.04559	45	ENSG00000143028	SYPL2	protein_coding	synaptophysin like 2 [Source:HGNC Symbol;Acc:HGNC:27638]
BSG	2.70688	2.45507	4.46304	3.91439	4.21457	2.78616	4.62218	3.44203	3.0408	#N/A	4.6714	2.6742	2.78495	7.8109	5.4116	5.89718	5.64311	8.6072	6.96214	5.8864	6.44025	3.63866	2.03619	6.98109	6.68409	0.94097	4.57503	4.00027	3.3139	3.80858	5.01776	3.04758	4.12165	1.81403	#N/A	#N/A	#N/A	#N/A	#N/A	#N/A	#N/A	#N/A	#N/A	#N/A	#N/A	#N/A	#N/A	#N/A	#N/A	#N/A	#N/A	5.58283	3.94113	3.36181	3.48833	4.52905	4.04485	3.09869	2.93452	5.22477	1.41912	4.45951	6.93105	45	ENSG00000172270	BSG	protein_coding	basigin (Ok blood group) [Source:HGNC Symbol;Acc:HGNC:1116]
IDH2	2.58534	3.80824	9.64738	6.24346	5.48185	7.75275	5.22543	5.03143	4.38964	0.46452	6.6929	2.48649	4.4103	9.34788	6.64994	7.69605	8.87427	8.81948	5.3407	5.98057	6.56087	4.97125	2.13798	4.17424	7.1187	#N/A	6.19798	5.17789	4.73813	4.28094	6.91517	3.35622	3.56917	1.7133	#N/A	#N/A	#N/A	#N/A	#N/A	#N/A	#N/A	#N/A	#N/A	#N/A	#N/A	#N/A	#N/A	#N/A	#N/A	#N/A	#N/A	8.63268	7.5714	4.35575	7.67719	4.49304	6.11708	7.22484	7.23485	5.376	1.10745	5.96899	4.29109	45	ENSG00000182054	IDH2	protein_coding	isocitrate dehydrogenase (NADP(+)) 2 [Source:HGNC Symbol;Acc:HGNC:5383]
AGL	2.64162	5.46047	10.473	6.74658	7.57116	7.55298	7.38021	6.8763	6.40534	#N/A	5.18852	1.70383	5.59862	9.04717	6.62458	7.98295	5.65495	7.8312	7.0175	10.0299	6.78716	10.9181	1.76934	8.29716	7.76321	#N/A	6.27067	6.20842	7.47289	8.25897	5.86666	5.45706	4.69683	2.08327	#N/A	#N/A	#N/A	#N/A	#N/A	#N/A	#N/A	#N/A	#N/A	#N/A	#N/A	#N/A	#N/A	#N/A	0.391991	#N/A	#N/A	11.8292	6.24156	6.62878	11.4064	8.89627	9.66429	11.4883	7.05216	6.73309	1.69303	7.59352	10.2625	45	ENSG00000162688	AGL	protein_coding	amylo-alpha-1, 6-glucosidase, 4-alpha-glucanotransferase [Source:HGNC Symbol;Acc:HGNC:321]
PEBP4	3.03171	6.01789	8.57268	5.6171	6.45802	7.74555	5.80885	5.30207	5.59121	#N/A	3.84328	1.09479	5.40735	9.00438	6.5666	8.252	5.36263	7.73128	6.3354	9.5714	10.1077	6.22704	1.34697	5.29191	6.38133	#N/A	6.44299	6.29182	6.89023	5.72249	6.53103	5.11881	4.14661	1.6554	#N/A	#N/A	#N/A	#N/A	#N/A	#N/A	#N/A	#N/A	#N/A	#N/A	#N/A	#N/A	#N/A	#N/A	0.518023	#N/A	#N/A	10.33	5.4032	6.61601	11.1144	6.29658	9.62848	7.94494	6.87418	6.75953	1.24814	6.4456	5.64646	45	ENSG00000134020	PEBP4	protein_coding	phosphatidylethanolamine binding protein 4 [Source:HGNC Symbol;Acc:HGNC:28319]
SMARCD3	1.83984	2.7606	8.07486	5.66004	5.16958	6.68551	5.57294	4.98591	4.19275	0.297417	7.61556	1.67257	2.71684	4.2337	3.40752	3.3218	2.50712	4.32035	3.47813	5.03019	3.2192	3.42365	1.21146	3.07878	2.2414	1.24828	4.233	2.97409	4.23797	#N/A	1.52133	0.967333	1.14705	0.643906	#N/A	#N/A	#N/A	#N/A	#N/A	#N/A	#N/A	#N/A	#N/A	#N/A	#N/A	#N/A	#N/A	#N/A	#N/A	#N/A	#N/A	1.97459	0.775012	0.893309	2.13757	2.12446	3.52945	3.37027	2.39557	2.84241	1.0676	4.86905	4.4348	45	ENSG00000082014	SMARCD3	protein_coding	SWI/SNF related, matrix associated, actin dependent regulator of chromatin, subfamily d, member 3 [Source:HGNC Symbol;Acc:HGNC:11108]
DNAJB1	2.11713	3.47122	7.03542	5.32671	4.07384	4.79525	4.81518	3.52281	4.54296	#N/A	3.12562	1.39832	3.45065	7.24745	6.15125	9.88503	5.31779	6.82837	5.39591	6.11612	4.89391	7.25699	1.88873	6.85933	5.32724	0.80901	4.56136	4.53805	5.89517	3.96776	4.76712	4.67582	3.41246	1.42515	#N/A	#N/A	#N/A	#N/A	#N/A	#N/A	#N/A	#N/A	#N/A	#N/A	#N/A	#N/A	#N/A	#N/A	#N/A	#N/A	#N/A	7.69074	4.54064	5.82558	7.69363	7.26042	5.98938	7.7477	4.65339	5.25696	1.15866	7.75332	4.82622	45	ENSG00000132002	DNAJB1	protein_coding	DnaJ heat shock protein family (Hsp40) member B1 [Source:HGNC Symbol;Acc:HGNC:5270]
DLEU2	1.18181	#N/A	0.397193	#N/A	0.545612	0.846311	0.461426	0.585064	1.15411	#N/A	1.15121	#N/A	0.517975	1.23707	1.35512	1.40973	0.85974	1.37837	1.34764	2.25171	0.868547	1.41622	0.59595	2.11452	0.950794	#N/A	#N/A	0.341822	#N/A	1.3592	1.26734	0.825995	0.941912	0.612793	0.327184	#N/A	#N/A	0.136645	#N/A	0.134938	0.153379	0.440989	#N/A	#N/A	#N/A	#N/A	#N/A	#N/A	0.445396	#N/A	#N/A	0.795879	0.977045	0.997968	1.37289	1.23341	2.56059	1.62284	0.91106	1.60753	0.311627	0.705242	1.17748	45	ENSG00000231607	DLEU2	lncRNA	deleted in lymphocytic leukemia 2 [Source:HGNC Symbol;Acc:HGNC:13748]
MSH4	2.66149	3.13314	5.26539	3.2524	4.13415	5.03803	3.31036	2.87684	2.64973	#N/A	4.3608	1.18937	2.66408	4.21567	3.0865	3.77742	2.86835	5.10556	2.88731	5.72834	4.52914	5.11965	1.07857	3.46979	4.05507	#N/A	3.09733	3.39428	3.87637	1.45092	3.0917	2.00457	2.64964	1.39353	#N/A	#N/A	#N/A	#N/A	#N/A	0.258461	#N/A	#N/A	#N/A	#N/A	#N/A	#N/A	#N/A	#N/A	#N/A	#N/A	#N/A	5.63638	3.52285	2.42784	5.35459	4.27632	5.38031	4.13732	4.30042	5.09345	0.903986	4.71313	2.94305	45	ENSG00000057468	MSH4	protein_coding	mutS homolog 4 [Source:HGNC Symbol;Acc:HGNC:7327]
ANK2	1.60061	6.14857	8.51419	4.99196	6.56435	8.70272	6.87994	4.91211	5.50412	#N/A	3.82615	0.736687	2.21878	2.01042	1.41772	0.600001	0.92376	1.72896	1.4946	2.76539	1.63102	2.02942	0.593563	1.90186	2.34809	0.61641	3.35343	5.09387	6.01944	5.43683	0.958398	1.01719	0.852153	0.547967	#N/A	#N/A	#N/A	#N/A	#N/A	#N/A	#N/A	#N/A	#N/A	#N/A	#N/A	#N/A	#N/A	#N/A	#N/A	#N/A	#N/A	2.90262	1.26059	1.7686	3.95621	2.68161	3.88899	4.06963	2.81971	2.26794	0.681776	5.22459	8.02148	45	ENSG00000145362	ANK2	protein_coding	ankyrin 2 [Source:HGNC Symbol;Acc:HGNC:493]
POPDC3	3.22571	4.70258	10.8892	5.23313	7.66003	7.28412	4.8799	5.3204	4.27294	#N/A	6.02056	2.61067	3.77337	11.047	9.24388	7.08099	7.94541	8.10802	6.41171	5.4977	6.13109	6.6428	2.10068	6.24327	6.22999	#N/A	8.19685	7.14736	7.16681	3.41942	5.76249	4.01361	3.60073	1.61116	#N/A	#N/A	0.486226	#N/A	#N/A	#N/A	#N/A	#N/A	#N/A	#N/A	#N/A	#N/A	#N/A	#N/A	#N/A	#N/A	#N/A	11.1664	6.44942	5.07886	7.03701	6.57726	5.25993	7.10788	6.68929	4.68837	1.1991	7.18384	6.15601	45	ENSG00000132429	POPDC3	protein_coding	popeye domain containing 3 [Source:HGNC Symbol;Acc:HGNC:17649]
NCOA1	1.19932	0.989974	0.849448	1.09896	1.08722	1.29824	0.983244	0.720761	1.56204	0.194502	1.26451	#N/A	0.767823	0.216089	0.435063	0.456048	0.606102	0.378909	#N/A	1.26456	0.534746	0.390491	#N/A	0.82868	0.500008	#N/A	0.349729	0.713151	0.948352	1.44496	#N/A	#N/A	#N/A	#N/A	#N/A	#N/A	#N/A	#N/A	0.277074	#N/A	#N/A	#N/A	0.291817	0.273917	0.28943	#N/A	0.306284	#N/A	0.685455	0.297854	#N/A	0.563975	0.723581	0.816937	0.921888	0.595086	2.55037	1.27471	0.713251	0.949233	0.311221	1.20979	0.604224	45	ENSG00000084676	NCOA1	protein_coding	nuclear receptor coactivator 1 [Source:HGNC Symbol;Acc:HGNC:7668]
MAMSTR	2.17954	3.12553	6.23732	4.54974	4.71128	8.48524	3.87479	4.10749	4.81943	#N/A	3.87341	1.40413	3.91967	8.17475	5.57558	6.77885	4.75237	9.44431	5.09836	6.64746	7.23305	4.99815	1.23647	5.32708	5.10794	#N/A	4.74974	6.22178	5.05909	4.33458	4.72431	3.24875	3.68568	1.35253	#N/A	#N/A	#N/A	#N/A	#N/A	#N/A	#N/A	#N/A	#N/A	#N/A	#N/A	#N/A	#N/A	#N/A	0.831192	#N/A	#N/A	7.72775	4.66406	4.99116	8.19778	5.77828	6.52252	8.39133	5.10663	5.78122	0.978511	4.3928	4.45839	45	ENSG00000176909	MAMSTR	protein_coding	MEF2 activating motif and SAP domain containing transcriptional regulator [Source:HGNC Symbol;Acc:HGNC:26689]
UBAC1	2.83811	3.56384	7.19596	4.50623	5.05706	4.61457	4.01087	4.33806	4.78802	#N/A	5.7198	1.83496	3.53474	9.52244	5.75577	6.96483	4.99512	7.39745	7.89988	7.13214	7.63359	8.26222	2.03075	5.94675	5.82971	#N/A	3.51021	3.41223	4.1815	5.14313	4.91426	3.10796	4.35443	1.65987	#N/A	#N/A	#N/A	#N/A	#N/A	#N/A	#N/A	#N/A	#N/A	#N/A	#N/A	#N/A	#N/A	#N/A	0.504879	#N/A	#N/A	7.1217	4.66566	4.02047	6.536	6.27334	5.02728	5.82047	5.44936	3.24246	1.39463	4.70961	5.52707	45	ENSG00000130560	UBAC1	protein_coding	UBA domain containing 1 [Source:HGNC Symbol;Acc:HGNC:30221]
USP38-DT	1.98162	3.61441	3.63169	2.37597	2.88076	4.16588	3.09537	2.90331	3.12272	0.403252	2.30358	#N/A	2.14229	1.9801	2.41635	1.82243	1.67501	1.59857	1.62586	4.84772	1.90001	2.81848	0.851993	2.03447	2.84511	1.31861	2.75903	2.98652	3.38426	2.47119	1.69098	1.73705	1.36349	0.853977	#N/A	#N/A	#N/A	#N/A	#N/A	0.207723	#N/A	#N/A	#N/A	#N/A	#N/A	#N/A	#N/A	#N/A	#N/A	#N/A	#N/A	4.8684	2.84177	2.64908	4.77923	3.14625	6.56795	5.49427	3.48807	2.66705	#N/A	3.43172	3.46971	45	ENSG00000250326	USP38-DT	lncRNA	USP38 divergent transcript [Source:HGNC Symbol;Acc:HGNC:55554]
FASTKD1	1.62077	1.98801	2.12584	1.51336	1.93645	2.80269	2.18785	1.59018	2.97583	0.285054	2.5698	#N/A	2.61188	2.48494	2.13635	2.75082	3.85053	3.12343	2.19068	4.27032	2.07565	3.22444	1.17819	2.95525	2.03708	0.646239	1.43716	1.26231	0.985307	1.42618	1.26112	1.10163	0.922752	#N/A	#N/A	#N/A	#N/A	#N/A	#N/A	#N/A	#N/A	#N/A	#N/A	#N/A	#N/A	#N/A	#N/A	#N/A	#N/A	0.295219	#N/A	4.78055	3.15581	3.6708	5.58805	3.75619	4.6129	4.26638	2.38071	4.3996	1.19244	2.06182	1.86336	45	ENSG00000138399	FASTKD1	protein_coding	FAST kinase domains 1 [Source:HGNC Symbol;Acc:HGNC:26150]
OGDH	1.33036	1.58017	3.17374	1.99421	3.1813	4.08118	2.74932	1.99369	3.85876	0.320364	3.50798	1.01111	1.89677	3.06091	0.983517	2.35359	2.30721	3.07996	2.39956	5.05777	2.69355	3.70432	1.01347	3.94939	2.24699	#N/A	0.948881	0.792818	0.784149	1.81693	1.29951	1.14043	0.981595	0.483544	#N/A	#N/A	#N/A	#N/A	#N/A	#N/A	#N/A	#N/A	#N/A	#N/A	#N/A	#N/A	#N/A	#N/A	#N/A	#N/A	#N/A	3.02605	1.73949	2.01283	4.44504	3.1659	4.25974	4.58054	2.61575	2.8353	0.889735	1.13986	1.40131	45	ENSG00000105953	OGDH	protein_coding	oxoglutarate dehydrogenase [Source:HGNC Symbol;Acc:HGNC:8124]
HOMER1	2.14701	6.71965	7.29498	5.28434	5.18414	9.77509	4.96249	5.18474	6.19741	0.424591	3.67297	1.61918	4.27024	6.30773	4.95472	5.17949	4.53997	5.91526	6.25606	8.28007	5.00273	5.04535	1.22853	5.71968	5.79075	#N/A	5.12715	5.1718	5.0847	6.20984	3.91168	3.07003	3.32855	1.58272	#N/A	#N/A	#N/A	#N/A	#N/A	#N/A	#N/A	#N/A	#N/A	#N/A	#N/A	#N/A	#N/A	#N/A	#N/A	#N/A	#N/A	8.67071	5.00265	4.76621	9.61065	6.4492	7.90233	6.50922	6.2912	6.80231	1.3488	4.91418	6.00415	45	ENSG00000152413	HOMER1	protein_coding	homer scaffold protein 1 [Source:HGNC Symbol;Acc:HGNC:17512]
MNAT1	1.00933	3.02599	3.38873	2.39099	3.32188	4.49437	3.16022	2.48702	4.01618	#N/A	2.62037	1.07402	2.26189	1.76679	1.67203	1.85139	1.76091	1.79965	2.01446	3.76125	1.8037	2.55702	0.740277	2.12533	1.87828	0.496485	2.85964	3.08052	3.21465	2.42466	1.13464	0.799148	1.07253	0.746595	#N/A	#N/A	#N/A	#N/A	#N/A	#N/A	#N/A	#N/A	#N/A	#N/A	#N/A	#N/A	#N/A	#N/A	#N/A	#N/A	#N/A	2.55355	1.89394	2.25805	3.78125	2.88945	5.42892	4.05875	2.58903	3.16193	0.770737	2.56379	2.3118	45	ENSG00000020426	MNAT1	protein_coding	MNAT1 component of CDK activating kinase [Source:HGNC Symbol;Acc:HGNC:7181]
USP2	3.58522	5.23705	8.97389	5.90653	8.41616	6.12645	4.96477	5.57941	5.16389	0.668841	6.91668	1.96495	4.76333	9.48684	6.32226	9.93888	8.64889	8.90855	7.18331	6.40926	6.97995	7.50533	2.41643	6.95599	4.65698	#N/A	5.48527	5.156	7.86119	4.12206	5.87237	6.63056	5.44908	2.39961	#N/A	#N/A	#N/A	#N/A	#N/A	#N/A	#N/A	#N/A	#N/A	#N/A	#N/A	#N/A	#N/A	#N/A	#N/A	#N/A	#N/A	11.9089	7.68735	5.99276	7.88515	7.52696	6.17014	8.09905	7.63984	5.30147	1.88206	5.7042	6.70452	45	ENSG00000036672	USP2	protein_coding	ubiquitin specific peptidase 2 [Source:HGNC Symbol;Acc:HGNC:12618]
IP6K3	2.06853	4.93388	6.88312	4.75016	4.38084	4.78992	5.59772	4.42728	4.01216	#N/A	2.71707	1.46941	3.91533	6.81851	5.62344	5.03404	4.37484	5.94709	3.66227	6.28892	6.82179	7.45683	1.22158	5.01811	7.13392	#N/A	5.47313	5.67097	4.54508	4.05581	0.905745	1.09124	#N/A	0.759769	#N/A	#N/A	#N/A	#N/A	#N/A	#N/A	#N/A	0.251444	#N/A	#N/A	#N/A	#N/A	#N/A	#N/A	0.652276	#N/A	#N/A	9.22294	4.29596	5.10513	7.79355	7.51902	6.0072	5.32526	4.70535	3.39354	1.28779	4.68145	6.42887	45	ENSG00000161896	IP6K3	protein_coding	inositol hexakisphosphate kinase 3 [Source:HGNC Symbol;Acc:HGNC:17269]
GMPR	2.67038	6.75482	8.3873	6.00136	5.64953	6.27521	5.1423	4.63972	5.81292	#N/A	5.33268	1.24857	5.17488	13.1159	6.87623	8.11414	6.97685	10.284	5.08846	7.70149	8.20869	8.76616	1.4221	8.37878	8.59996	#N/A	6.08936	6.32997	6.31499	3.92821	7.82942	4.89139	4.52875	1.45071	#N/A	#N/A	#N/A	#N/A	#N/A	#N/A	#N/A	#N/A	#N/A	#N/A	#N/A	#N/A	#N/A	#N/A	0.526114	#N/A	#N/A	10.667	5.88755	6.23352	9.24415	8.97053	7.30931	9.36087	5.87707	6.77847	1.16041	6.08971	8.20121	45	ENSG00000137198	GMPR	protein_coding	guanosine monophosphate reductase [Source:HGNC Symbol;Acc:HGNC:4376]
PLPP7	1.57977	3.83586	7.52088	5.60145	5.13597	5.95413	4.7965	4.42344	4.055	#N/A	4.23465	1.23095	4.60757	3.00668	3.05061	3.33315	2.90309	2.44231	2.13789	4.13506	2.81956	3.80148	0.868149	3.40843	3.49414	0.84572	5.01139	5.96679	6.01991	5.45649	3.58835	2.83508	2.545	1.08399	#N/A	#N/A	#N/A	#N/A	#N/A	#N/A	#N/A	#N/A	#N/A	#N/A	#N/A	#N/A	#N/A	#N/A	#N/A	#N/A	#N/A	7.77188	3.87662	4.60259	8.8231	5.0097	5.1511	4.78162	4.56015	4.47036	1.27528	6.63557	5.76915	45	ENSG00000160539	PLPP7	protein_coding	phospholipid phosphatase 7 (inactive) [Source:HGNC Symbol;Acc:HGNC:28174]
IDH2-DT	2.46958	3.94283	7.30045	4.83048	3.55304	5.07335	6.63885	4.5668	4.63911	#N/A	2.76673	2.25598	3.39117	7.18654	5.62063	6.66988	7.7766	5.85349	4.57536	5.07292	5.54071	6.24281	1.73522	5.97101	4.30279	#N/A	5.88249	3.57726	6.81433	2.97272	3.54096	2.22946	2.96884	1.37216	#N/A	#N/A	#N/A	#N/A	#N/A	#N/A	#N/A	#N/A	#N/A	#N/A	#N/A	#N/A	#N/A	#N/A	#N/A	0.416009	#N/A	7.22258	4.63328	4.02841	6.66266	4.5258	4.84515	6.64018	4.39619	4.09199	0.925353	6.94155	5.74371	45	ENSG00000259685	IDH2-DT	lncRNA	IDH2 divergent transcript [Source:HGNC Symbol;Acc:HGNC:53154]
CASQ1	3.19772	4.80853	8.07162	5.57459	5.46922	6.8439	4.49724	6.22589	3.53126	#N/A	5.52966	1.2431	4.25242	10.8911	9.08115	8.94389	7.58827	7.94995	6.2241	4.94347	5.82467	6.03946	1.80597	5.90808	6.081	#N/A	8.05857	7.05232	7.18462	2.87483	6.89497	5.27989	8.15312	1.86414	#N/A	#N/A	#N/A	#N/A	#N/A	#N/A	#N/A	0.459499	#N/A	#N/A	#N/A	#N/A	#N/A	#N/A	#N/A	#N/A	#N/A	8.67297	4.95968	4.86006	6.884	6.32118	4.9664	6.6449	6.43142	4.35841	0.909289	6.99483	5.92733	45	ENSG00000143318	CASQ1	protein_coding	calsequestrin 1 [Source:HGNC Symbol;Acc:HGNC:1512]
TFRC	1.62048	1.95795	7.3022	5.51846	6.24249	5.06262	4.36121	4.40298	5.19267	0.322939	4.02231	1.57772	4.10484	7.16894	4.49584	6.39732	6.9193	5.24214	5.77125	7.14249	7.63863	6.37188	1.58339	7.91025	4.16229	#N/A	2.84464	2.97373	3.05901	4.93732	3.09505	2.81514	2.51022	1.21115	#N/A	#N/A	#N/A	#N/A	#N/A	#N/A	#N/A	#N/A	#N/A	#N/A	#N/A	#N/A	#N/A	#N/A	#N/A	#N/A	#N/A	8.11727	4.19999	6.79583	5.33605	6.18527	7.1289	6.05054	4.44118	4.33107	1.25122	1.75597	2.81728	45	ENSG00000072274	TFRC	protein_coding	transferrin receptor [Source:HGNC Symbol;Acc:HGNC:11763]
ZBTB43	1.50282	2.36434	2.36618	1.8859	1.9949	2.01183	2.27713	1.51325	3.33985	0.254131	2.72727	1.34399	2.0186	2.23338	1.738	2.2286	2.13317	2.47258	1.97044	6.69436	1.76851	3.95717	0.608414	3.32282	2.39203	#N/A	1.73102	1.93548	1.77917	1.38076	1.77805	1.49705	1.47566	0.974458	#N/A	#N/A	#N/A	#N/A	#N/A	#N/A	#N/A	#N/A	#N/A	#N/A	#N/A	#N/A	#N/A	#N/A	#N/A	#N/A	#N/A	2.77507	2.10012	2.15217	2.99982	4.58959	4.62695	5.54185	2.33764	2.88391	0.49232	1.66574	2.45204	45	ENSG00000169155	ZBTB43	protein_coding	zinc finger and BTB domain containing 43 [Source:HGNC Symbol;Acc:HGNC:17908]
ZIC1	2.35263	3.43344	5.82012	4.56524	4.38264	6.67349	4.3929	3.17336	3.75549	0.683203	5.18993	#N/A	2.75507	3.91725	3.8395	3.15622	3.54109	3.98877	3.45268	4.74573	5.35114	2.37367	1.11295	2.35782	2.63789	0.865472	5.55997	6.43859	3.38821	#N/A	#N/A	#N/A	#N/A	#N/A	0.237784	#N/A	#N/A	#N/A	#N/A	#N/A	0.179364	#N/A	#N/A	0.546521	0.387974	#N/A	#N/A	0.221487	#N/A	0.327438	#N/A	5.67034	3.51177	4.61215	6.31461	3.3863	4.48952	6.5439	2.94171	#N/A	0.911754	4.33456	5.07611	45	ENSG00000152977	ZIC1	protein_coding	Zic family member 1 [Source:HGNC Symbol;Acc:HGNC:12872]
KPNA3	1.12383	1.60214	2.51341	1.72354	2.04772	3.26903	1.94224	1.68083	2.88099	#N/A	3.86422	0.690082	2.2834	3.04179	2.23332	2.68833	1.23801	2.85287	2.81243	5.16089	2.90064	4.57757	0.822817	2.33832	2.48625	#N/A	1.77987	1.8439	1.51818	1.20964	2.69854	2.08047	2.09362	0.986854	#N/A	#N/A	#N/A	#N/A	#N/A	#N/A	#N/A	0.216411	#N/A	#N/A	#N/A	#N/A	#N/A	#N/A	#N/A	#N/A	#N/A	4.06295	2.73311	2.83117	5.98311	4.93964	4.97388	4.54278	3.9189	4.11035	1.12481	1.36119	1.96483	45	ENSG00000102753	KPNA3	protein_coding	karyopherin subunit alpha 3 [Source:HGNC Symbol;Acc:HGNC:6396]
NRG4	2.07208	5.10851	6.19532	4.69104	4.6184	5.53489	3.51906	3.93227	4.09396	0.507257	4.47226	0.955208	2.91836	9.00446	7.40869	9.43074	8.46451	8.39033	6.64504	5.59612	6.26068	4.04775	0.772578	6.43341	6.68747	#N/A	5.5104	7.42003	5.55101	1.93032	4.16519	4.12776	3.96951	2.19926	#N/A	#N/A	#N/A	#N/A	#N/A	#N/A	#N/A	#N/A	#N/A	#N/A	#N/A	#N/A	#N/A	#N/A	#N/A	#N/A	#N/A	8.91177	5.08076	5.29909	7.33384	6.83888	5.65534	7.24507	5.01602	4.99971	1.31649	7.4273	6.43159	45	ENSG00000169752	NRG4	protein_coding	neuregulin 4 [Source:HGNC Symbol;Acc:HGNC:29862]
ACTR1A	2.2037	2.68704	2.5593	1.41197	1.17128	2.08484	1.97577	1.36714	4.46373	#N/A	1.48021	1.07692	1.50284	4.28481	3.03584	2.91896	2.6943	3.72118	2.59181	5.09101	5.72083	2.35196	1.01932	3.17937	1.94916	#N/A	2.10553	1.7825	1.48457	#N/A	2.205	1.22627	1.52543	1.38964	#N/A	#N/A	0.456931	#N/A	#N/A	#N/A	#N/A	0.324131	#N/A	#N/A	#N/A	#N/A	#N/A	#N/A	#N/A	#N/A	#N/A	2.74517	1.62245	1.98043	2.24649	1.96395	2.01394	3.21906	2.57913	4.10376	0.975728	2.06376	3.2446	45	ENSG00000138107	ACTR1A	protein_coding	actin related protein 1A [Source:HGNC Symbol;Acc:HGNC:167]
NGLY1	1.16998	#N/A	1.03166	0.600244	1.17681	1.49788	1.33846	0.564162	1.88183	0.259835	2.43899	1.38916	1.04168	1.0742	0.891906	1.20831	1.12993	1.52816	1.4294	2.35763	#N/A	1.73435	0.729004	2.36535	1.30105	#N/A	1.13165	0.628601	0.586929	#N/A	0.74512	#N/A	0.624012	#N/A	#N/A	#N/A	0.237104	#N/A	0.143046	#N/A	#N/A	#N/A	0.156104	#N/A	#N/A	#N/A	0.221128	0.169399	0.587872	0.137518	#N/A	1.97178	1.38015	1.30656	2.89612	3.12802	3.8952	3.8052	1.18981	2.06456	0.497699	#N/A	#N/A	45	ENSG00000151092	NGLY1	protein_coding	N-glycanase 1 [Source:HGNC Symbol;Acc:HGNC:17646]
FHL3	6.04854	7.21921	8.76474	7.11967	9.75536	9.40129	5.26938	6.86101	4.82204	#N/A	8.27455	2.12284	6.46969	10.7228	9.26382	11.2162	9.73761	8.28269	8.58947	7.80745	8.52665	8.52071	2.094	8.31402	8.58122	#N/A	10.2193	9.18285	9.33198	6.06463	10.6455	4.8101	5.63993	2.32218	#N/A	#N/A	#N/A	#N/A	#N/A	#N/A	#N/A	0.237716	#N/A	#N/A	#N/A	#N/A	#N/A	#N/A	#N/A	#N/A	#N/A	13.2402	6.74318	7.10762	9.29372	6.61719	7.4451	6.03471	8.93498	6.96508	1.54926	6.17823	8.34747	45	ENSG00000183386	FHL3	protein_coding	four and a half LIM domains 3 [Source:HGNC Symbol;Acc:HGNC:3704]
PITX2	2.51778	2.38703	7.78737	8.04403	4.46444	6.7975	4.43646	3.9675	4.5448	0.397657	5.45248	2.60734	3.54344	10.6513	5.42313	8.82754	5.64826	7.74683	6.1366	4.85874	5.51869	6.05913	1.68009	3.7248	4.18336	0.982377	3.8109	4.67398	6.66597	2.68087	1.56274	#N/A	1.41603	#N/A	#N/A	#N/A	0.236417	#N/A	#N/A	#N/A	#N/A	#N/A	#N/A	#N/A	#N/A	#N/A	#N/A	#N/A	#N/A	#N/A	#N/A	7.25837	4.38212	3.92635	6.44177	6.03141	4.65969	6.58578	6.13607	3.98318	1.22439	4.65509	5.41944	45	ENSG00000164093	PITX2	protein_coding	paired like homeodomain 2 [Source:HGNC Symbol;Acc:HGNC:9005]
P2RY2	2.73739	2.3871	5.57159	4.32526	4.22072	5.64799	2.79375	3.61191	5.29001	#N/A	2.78259	3.72583	3.71555	9.6847	5.8738	7.76963	4.27506	4.79485	4.86668	3.81319	4.27773	3.21377	1.2852	4.54857	4.82645	#N/A	3.98343	5.45823	3.75468	1.65639	4.33404	2.52599	4.65079	1.86491	#N/A	#N/A	#N/A	#N/A	#N/A	#N/A	#N/A	#N/A	#N/A	#N/A	#N/A	#N/A	#N/A	#N/A	1.03599	#N/A	#N/A	6.74204	7.47244	5.48402	5.51543	5.26174	3.27784	5.5753	5.00219	2.1953	1.85463	5.33776	4.2597	45	ENSG00000175591	P2RY2	protein_coding	purinergic receptor P2Y2 [Source:HGNC Symbol;Acc:HGNC:8541]
STARD7	1.31202	2.52515	6.06452	4.64002	5.16105	4.58998	3.75393	4.07695	5.52583	#N/A	4.70956	2.24733	3.57878	6.52271	5.5444	5.95558	4.74472	6.43584	5.56876	5.0456	5.4757	5.98553	1.24909	5.59842	5.67475	#N/A	3.6344	3.92265	3.14098	2.63416	3.60059	2.24837	3.03135	1.83218	#N/A	#N/A	#N/A	#N/A	#N/A	#N/A	#N/A	#N/A	#N/A	#N/A	#N/A	#N/A	#N/A	#N/A	0.555898	#N/A	#N/A	7.98618	4.11616	3.64702	5.36714	5.28704	4.98352	8.63379	4.01114	4.09258	1.44074	3.76703	3.0529	45	ENSG00000084090	STARD7	protein_coding	StAR related lipid transfer domain containing 7 [Source:HGNC Symbol;Acc:HGNC:18063]
RDX	0.902783	2.30542	0.328892	#N/A	0.347165	0.376606	#N/A	0.371247	1.20359	#N/A	1.90233	#N/A	0.599711	1.07161	1.07382	1.00266	0.889314	0.95638	1.21851	2.16093	0.917926	1.51542	0.541401	2.56618	1.20203	0.655268	1.53852	1.57268	1.75233	2.543	1.31015	0.931254	1.16991	0.852232	#N/A	#N/A	0.476776	#N/A	0.161797	#N/A	0.0887565	#N/A	#N/A	#N/A	#N/A	#N/A	#N/A	#N/A	#N/A	#N/A	#N/A	2.31772	1.65821	1.71142	3.00045	3.22028	3.1243	3.39506	1.52641	2.73269	0.893385	1.90552	2.2091	45	ENSG00000137710	RDX	protein_coding	radixin [Source:HGNC Symbol;Acc:HGNC:9944]
TRIM45	2.13514	1.93005	5.03817	5.40258	3.42764	4.45029	3.16045	4.42797	5.77422	#N/A	4.82693	1.36316	2.8218	2.8254	3.23366	2.89925	2.31319	3.02812	2.24014	4.25217	3.22337	2.94277	1.29384	5.00116	3.51654	#N/A	7.14429	6.02992	6.1849	2.20513	2.9947	1.89865	1.71705	#N/A	#N/A	#N/A	#N/A	#N/A	#N/A	#N/A	0.280631	#N/A	#N/A	#N/A	#N/A	#N/A	#N/A	#N/A	1.02318	#N/A	#N/A	5.28514	3.33101	2.92199	5.93537	3.78328	3.84811	5.93978	5.49671	3.19106	1.95369	3.4947	4.94314	45	ENSG00000134253	TRIM45	protein_coding	tripartite motif containing 45 [Source:HGNC Symbol;Acc:HGNC:19018]
PTP4A3#184489	3.50532	5.50644	3.85871	3.56859	2.51122	2.62617	3.09433	3.46724	2.09091	#N/A	2.87714	2.52907	3.42731	8.3343	6.64292	7.43839	8.1011	8.67918	6.95994	6.08298	6.55038	4.80649	1.96103	4.698	6.70057	#N/A	8.76055	7.62376	7.73024	4.53739	7.54074	6.43061	6.72412	2.25671	#N/A	#N/A	#N/A	#N/A	#N/A	#N/A	#N/A	#N/A	#N/A	#N/A	#N/A	#N/A	#N/A	#N/A	0.866998	#N/A	#N/A	8.25963	5.07097	4.13314	7.64465	5.18593	5.72119	4.27135	3.93337	3.18216	1.06262	5.57634	6.99838	45	ENSG00000184489	PTP4A3	protein_coding	protein tyrosine phosphatase 4A3 [Source:HGNC Symbol;Acc:HGNC:9636]
RTN2	2.58532	5.04882	8.36284	8.30793	7.54181	7.06422	4.65747	5.48416	4.4547	#N/A	5.88761	#N/A	5.18884	10.9126	8.99177	9.08599	8.0151	7.94163	6.1265	5.16769	5.99152	6.0783	2.5058	5.89006	6.117	#N/A	8.10435	6.99683	7.13422	3.23	7.30073	3.75649	4.37674	2.40725	#N/A	#N/A	#N/A	#N/A	#N/A	#N/A	#N/A	0.346642	#N/A	#N/A	#N/A	#N/A	#N/A	#N/A	1.23112	#N/A	#N/A	10.996	5.94599	4.91971	6.87856	6.3359	5.22959	6.51056	6.57456	4.45613	1.67508	7.16546	6.17936	45	ENSG00000125744	RTN2	protein_coding	reticulon 2 [Source:HGNC Symbol;Acc:HGNC:10468]
RCOR3	0.790229	1.61517	2.83033	1.99795	2.96006	3.55804	2.53934	2.05629	3.36703	#N/A	2.89388	0.944035	1.65649	1.51299	1.55913	1.43767	1.45191	1.51364	2.27942	3.21865	1.44996	2.9403	0.615252	2.10211	1.29964	#N/A	1.37529	1.40426	1.8531	1.88786	1.00897	1.20058	0.808058	0.517271	#N/A	#N/A	#N/A	#N/A	#N/A	#N/A	#N/A	#N/A	#N/A	#N/A	#N/A	#N/A	#N/A	#N/A	0.555035	#N/A	#N/A	2.32777	1.80421	2.09834	4.26669	2.39436	5.41121	3.85092	2.1978	1.94767	0.540709	1.95594	1.62946	45	ENSG00000117625	RCOR3	protein_coding	REST corepressor 3 [Source:HGNC Symbol;Acc:HGNC:25594]
SYNPO2L	2.53102	4.53529	8.31799	6.01798	7.34705	6.70035	3.91731	6.04485	5.94449	#N/A	5.36534	2.62362	3.89897	8.58726	5.57419	8.95648	7.65024	7.88261	6.18888	5.07385	5.70335	3.29016	2.00633	5.62863	5.97577	#N/A	5.85255	6.88578	6.92316	3.10174	7.23052	5.32978	4.88512	3.04162	#N/A	#N/A	#N/A	#N/A	#N/A	0.356579	#N/A	#N/A	#N/A	#N/A	#N/A	#N/A	#N/A	#N/A	#N/A	#N/A	#N/A	8.64215	8.60222	6.58109	6.59317	3.4145	4.781	4.44199	6.22515	4.14563	1.61548	6.76525	5.70973	45	ENSG00000166317	SYNPO2L	protein_coding	synaptopodin 2 like [Source:HGNC Symbol;Acc:HGNC:23532]
AMOT	2.93176	4.49295	7.72474	5.32734	3.8852	5.4137	7.0501	5.26989	5.22701	0.451321	6.2324	2.03498	4.99926	5.99779	5.54353	5.93972	5.89871	4.39586	4.91512	5.83977	4.30891	6.78524	1.624	6.34048	4.03596	#N/A	3.67832	4.49035	7.23978	3.32117	5.18356	5.91078	3.61681	1.54424	#N/A	#N/A	#N/A	#N/A	#N/A	#N/A	#N/A	#N/A	#N/A	#N/A	#N/A	#N/A	#N/A	#N/A	#N/A	#N/A	#N/A	8.77845	5.59766	4.44606	7.37757	7.16302	5.24816	7.54229	4.88943	4.51272	1.63943	5.21608	6.03251	45	ENSG00000126016	AMOT	protein_coding	angiomotin [Source:HGNC Symbol;Acc:HGNC:17810]
CSRP3-AS1	3.40581	#N/A	3.24802	2.82696	4.96588	4.41998	2.35905	4.22664	2.38395	1.64059	2.545	#N/A	3.25421	6.50259	4.93491	4.06475	2.34	3.01792	3.57776	2.28317	3.08862	3.39542	1.88869	1.37014	3.52415	#N/A	3.70179	4.12521	4.23482	#N/A	4.02963	2.79271	2.91336	#N/A	#N/A	#N/A	#N/A	#N/A	0.41868	#N/A	#N/A	#N/A	0.488999	#N/A	#N/A	#N/A	0.502112	0.366106	#N/A	0.734223	#N/A	5.85003	3.79667	4.11999	4.15647	3.37328	1.54784	4.12363	3.66773	1.2355	#N/A	1.91067	2.65368	45	ENSG00000255308	CSRP3-AS1	lncRNA	CSRP3 and E2F8 antisense RNA 1 [Source:HGNC Symbol;Acc:HGNC:54183]
FGF6	2.31703	3.04725	6.27723	3.66649	4.2364	3.42142	4.2008	4.18244	2.79867	#N/A	2.45789	#N/A	3.41845	10.6455	6.73492	8.61227	3.24616	7.70285	3.43216	4.46246	5.10352	5.93542	1.14793	3.37461	6.07511	#N/A	4.85192	6.37129	4.704	2.38307	4.67112	1.2938	3.44364	2.04446	#N/A	#N/A	#N/A	#N/A	#N/A	#N/A	0.307676	0.864625	#N/A	#N/A	#N/A	#N/A	#N/A	#N/A	#N/A	#N/A	#N/A	7.81567	4.97242	6.52574	6.22418	5.93598	4.63207	4.38891	6.07485	3.45779	1.50478	6.22567	4.75293	45	ENSG00000111241	FGF6	protein_coding	fibroblast growth factor 6 [Source:HGNC Symbol;Acc:HGNC:3684]
CRMA	2.11978	2.54608	6.9314	4.1771	4.17148	5.57212	3.3083	3.76679	4.87802	0.527171	4.18648	#N/A	2.86871	6.08916	7.76872	5.61133	6.27972	6.5644	4.84242	3.55148	4.33891	4.67228	1.43372	4.24258	2.99352	#N/A	3.1422	5.4058	3.77916	#N/A	4.61273	#N/A	2.9789	2.50605	#N/A	#N/A	#N/A	#N/A	#N/A	#N/A	#N/A	#N/A	0.277855	#N/A	#N/A	#N/A	0.304901	#N/A	#N/A	0.739842	#N/A	5.84066	1.56548	5.35511	2.84771	3.04773	3.02958	5.17674	3.19405	2.44713	1.44603	5.43224	4.34802	45	ENSG00000174403	CRMA	lncRNA	cardiomyocyte maturation associated lncRNA [Source:HGNC Symbol;Acc:HGNC:26393]
#231731	1.34708	1.60935	2.27605	1.5519	2.01818	2.33677	1.74292	1.98362	3.2396	0.445634	1.73295	1.50268	1.7067	1.37249	1.60275	0.935665	1.30215	0.804452	1.42395	2.88661	1.91249	0.978929	0.829854	1.58158	1.23659	#N/A	2.80845	1.73557	1.64162	1.61201	1.26932	1.74626	1.14146	1.12077	#N/A	#N/A	0.450602	#N/A	#N/A	#N/A	#N/A	#N/A	#N/A	#N/A	#N/A	#N/A	#N/A	#N/A	#N/A	#N/A	#N/A	1.32324	1.35604	1.58601	1.60084	2.08173	3.94523	2.45522	2.23324	#N/A	0.611139	1.83104	1.18847	45	ENSG00000231731		lncRNA	novel transcript, antisense to IWS1
NFE2L1	2.8711	5.48161	5.80086	5.63134	6.27875	4.22084	4.04964	3.35082	5.31086	#N/A	6.96672	1.63463	3.69255	6.04942	4.28424	5.03837	4.86824	6.82864	7.17954	6.34421	4.53288	7.21623	1.57651	4.45768	3.51055	#N/A	8.7738	7.81057	5.85322	4.7941	4.46534	6.39522	5.0299	2.38219	#N/A	#N/A	0.546225	#N/A	#N/A	#N/A	#N/A	#N/A	#N/A	#N/A	#N/A	#N/A	#N/A	#N/A	#N/A	#N/A	#N/A	6.71357	4.38226	3.67214	3.78745	3.63749	5.91543	5.43223	4.82277	5.37202	1.69915	7.70594	6.75224	45	ENSG00000082641	NFE2L1	protein_coding	NFE2 like bZIP transcription factor 1 [Source:HGNC Symbol;Acc:HGNC:7781]
PCMTD1	0.755669	0.983208	1.76772	1.1123	1.77881	2.12355	1.7043	1.39999	2.37734	0.215105	2.35302	1.12754	1.64442	1.44168	1.27305	1.30791	1.4971	1.33467	1.48859	3.45537	1.2052	2.5302	0.603012	2.56989	1.37202	#N/A	1.26914	1.34351	1.65538	2.53603	1.25392	1.12847	1.10937	0.514303	#N/A	#N/A	#N/A	#N/A	#N/A	#N/A	#N/A	#N/A	#N/A	#N/A	#N/A	#N/A	#N/A	#N/A	#N/A	#N/A	#N/A	2.096	1.71567	1.95078	3.54807	2.76696	5.20186	3.40513	2.26252	2.70615	0.888793	2.00205	2.06945	45	ENSG00000168300	PCMTD1	protein_coding	protein-L-isoaspartate (D-aspartate) O-methyltransferase domain containing 1 [Source:HGNC Symbol;Acc:HGNC:30483]
KCTD8	1.52427	6.0872	7.82585	5.91079	5.1702	6.10407	4.3957	4.25018	5.49507	#N/A	3.21363	#N/A	3.24667	1.4084	#N/A	1.61936	2.7254	1.22412	1.78778	2.00777	1.73448	1.82894	0.616553	2.08336	1.49881	#N/A	4.99597	4.19443	5.69814	5.46944	2.20995	1.30553	1.56895	#N/A	0.814402	#N/A	#N/A	#N/A	#N/A	#N/A	0.295539	0.881332	#N/A	#N/A	#N/A	0.439194	#N/A	#N/A	#N/A	#N/A	#N/A	6.52299	3.66438	3.99439	6.65917	4.27361	7.11662	6.80419	5.12375	1.873	1.30884	5.93176	7.65676	45	ENSG00000183783	KCTD8	protein_coding	potassium channel tetramerization domain containing 8 [Source:HGNC Symbol;Acc:HGNC:22394]
CDNF	1.69388	3.65359	6.713	5.0138	5.05359	4.77	6.26287	4.72145	3.1803	0.392305	5.33343	2.02333	3.50719	4.29804	3.77449	3.41448	3.11068	3.70207	2.32339	4.63015	5.24391	3.4771	0.818594	2.99458	2.48283	#N/A	3.48934	4.48362	6.44892	2.33055	2.32471	3.41222	2.21809	1.12859	#N/A	#N/A	#N/A	#N/A	#N/A	#N/A	#N/A	#N/A	#N/A	#N/A	#N/A	#N/A	#N/A	#N/A	#N/A	#N/A	#N/A	6.03395	4.32101	6.44544	6.33312	6.00458	4.55118	6.56572	3.01067	3.7343	1.27339	2.05103	5.28108	45	ENSG00000185267	CDNF	protein_coding	cerebral dopamine neurotrophic factor [Source:HGNC Symbol;Acc:HGNC:24913]
TIMM23	1.13318	1.1645	1.82588	1.72581	1.9255	2.59537	2.40755	1.28148	2.8092	0.327518	2.81838	#N/A	1.27713	1.2178	1.20909	1.10352	2.17569	1.57912	1.2524	2.88279	1.31085	2.01418	0.514105	2.61687	1.30989	#N/A	1.07359	1.6612	2.40448	#N/A	1.09356	0.754651	1.16826	0.733256	#N/A	#N/A	0.201111	#N/A	#N/A	#N/A	#N/A	#N/A	#N/A	#N/A	#N/A	#N/A	#N/A	#N/A	0.606216	#N/A	#N/A	1.7374	1.3565	1.29599	2.95532	2.21648	3.15552	2.75781	2.45462	1.07648	0.564787	1.6157	2.04197	45	ENSG00000265354	TIMM23	protein_coding	translocase of inner mitochondrial membrane 23 [Source:HGNC Symbol;Acc:HGNC:17312]
FAM162A	1.83616	1.60759	4.83867	3.09132	4.3669	2.3564	2.45182	3.45886	1.34399	0.925517	4.3531	#N/A	2.873	4.8652	3.61459	3.95464	1.88478	6.34625	3.44737	2.29901	4.46955	3.59092	1.36755	5.05003	2.04302	1.71055	3.97418	3.27728	2.7078	2.07116	2.89597	2.9215	2.04129	#N/A	#N/A	#N/A	0.853849	#N/A	0.789797	#N/A	#N/A	#N/A	#N/A	0.414397	#N/A	#N/A	#N/A	#N/A	#N/A	1.03462	#N/A	1.64138	1.84081	3.63887	#N/A	2.16142	2.57282	2.19578	1.9777	#N/A	#N/A	4.25892	2.80954	45	ENSG00000114023	FAM162A	protein_coding	family with sequence similarity 162 member A [Source:HGNC Symbol;Acc:HGNC:17865]
CFAP46	1.95468	3.60297	5.81153	3.38641	3.31991	6.22815	3.99301	4.81381	2.72072	#N/A	1.9974	1.19645	3.89643	7.97076	5.52856	8.2156	5.15725	7.20223	5.56681	4.31557	4.9647	5.39071	1.70193	5.09339	3.72899	#N/A	3.78027	6.17946	6.25959	2.17755	5.50955	3.06765	3.49386	1.59028	#N/A	#N/A	#N/A	#N/A	#N/A	#N/A	#N/A	#N/A	#N/A	#N/A	#N/A	#N/A	#N/A	#N/A	#N/A	0.333491	#N/A	7.75111	4.13102	6.02529	6.03062	3.813	4.25385	4.0758	5.60479	3.35187	0.946997	6.23678	2.576	45	ENSG00000171811	CFAP46	protein_coding	cilia and flagella associated protein 46 [Source:HGNC Symbol;Acc:HGNC:25247]
DLGAP4	0.719095	#N/A	0.74719	#N/A	0.9765	1.08743	0.837089	0.715506	1.22637	#N/A	2.48218	#N/A	0.481319	1.21445	#N/A	0.820345	0.913672	1.34101	1.32904	2.07659	1.23137	1.10185	0.657547	1.92203	0.827331	0.576433	1.73073	1.64801	1.57568	1.82438	0.845114	0.953296	1.29857	0.522523	0.243663	#N/A	#N/A	#N/A	#N/A	#N/A	0.167246	0.325064	0.168137	#N/A	#N/A	#N/A	0.315258	0.246676	0.974522	#N/A	#N/A	0.938564	#N/A	#N/A	1.64553	0.953887	1.96677	2.34519	0.828679	1.69623	#N/A	1.44605	1.98267	45	ENSG00000080845	DLGAP4	protein_coding	DLG associated protein 4 [Source:HGNC Symbol;Acc:HGNC:24476]
FBXL17	0.58505	0.986673	1.95272	1.63696	1.95281	2.85928	2.15027	1.68848	2.72391	0.244083	2.68686	#N/A	1.33273	1.47455	1.38658	1.4207	1.21733	1.38961	1.40407	2.58355	1.47911	2.11899	0.455694	2.72394	1.73762	0.396345	1.19483	1.2808	1.29032	1.25938	1.81195	1.2639	1.61636	1.00087	#N/A	#N/A	#N/A	#N/A	#N/A	#N/A	#N/A	#N/A	#N/A	#N/A	#N/A	#N/A	#N/A	#N/A	#N/A	#N/A	#N/A	1.84295	1.3015	1.55622	3.07974	2.39743	4.25819	3.11241	1.95823	2.62709	0.541151	0.919392	0.846127	45	ENSG00000145743	FBXL17	protein_coding	F-box and leucine rich repeat protein 17 [Source:HGNC Symbol;Acc:HGNC:13615]
SYT9	1.42758	3.64222	4.23168	3.71044	4.17938	4.73387	2.62307	2.9045	3.75108	0.665032	5.15613	#N/A	2.14962	4.99199	4.41636	4.57789	3.813	2.69621	3.85722	2.9521	5.38044	5.81219	2.02937	5.11815	3.12361	#N/A	3.74916	3.63688	3.79631	2.26213	2.08235	2.56799	1.76476	#N/A	#N/A	#N/A	0.49827	#N/A	#N/A	#N/A	#N/A	#N/A	#N/A	#N/A	#N/A	#N/A	#N/A	#N/A	#N/A	0.343971	#N/A	3.8458	2.61941	4.50381	6.12692	2.67138	4.52785	3.82941	3.31247	3.7289	1.14001	3.44019	2.4575	45	ENSG00000170743	SYT9	protein_coding	synaptotagmin 9 [Source:HGNC Symbol;Acc:HGNC:19265]
SLC17A6-DT	1.98002	1.75969	5.55925	4.62443	2.95701	5.03731	2.93785	3.30799	4.64348	#N/A	3.56924	3.02455	2.27869	6.17862	7.19614	7.2353	5.83248	6.08421	4.27793	2.96818	3.75933	4.48941	1.47399	3.90323	4.01806	#N/A	5.9992	4.94196	4.78674	#N/A	4.22985	3.21884	2.95741	1.99296	#N/A	#N/A	0.577886	#N/A	#N/A	#N/A	#N/A	#N/A	#N/A	#N/A	#N/A	#N/A	#N/A	#N/A	#N/A	0.369807	#N/A	6.66973	4.95547	4.88197	4.76599	4.36057	2.51379	5.01365	4.4505	1.98592	1.28835	4.62507	3.59092	45	ENSG00000254768	SLC17A6-DT	lncRNA	SLC17A6 divergent transcript [Source:HGNC Symbol;Acc:HGNC:55514]
#246225	1.58166	4.71904	1.85008	2.38152	2.0224	2.88412	3.32139	1.76603	2.198	0.431495	1.99759	0.805915	3.081	6.32482	4.96701	5.18084	3.24186	8.55358	5.07619	5.90873	6.4156	7.03149	1.17915	4.60718	3.82945	#N/A	4.80478	4.66209	3.87443	#N/A	3.9055	3.13415	3.56369	1.68559	#N/A	#N/A	#N/A	#N/A	#N/A	#N/A	#N/A	#N/A	#N/A	#N/A	#N/A	#N/A	#N/A	#N/A	#N/A	0.604219	#N/A	6.81219	4.65678	3.65765	3.82391	6.99618	5.64926	5.60065	3.30349	4.81093	1.56895	1.88278	2.21363	45	ENSG00000246225		lncRNA	novel transcript, antisense to SVIP
DVL1	2.19532	#N/A	5.11297	4.34552	3.48921	5.41109	3.47607	3.14274	4.1891	#N/A	2.21368	1.45244	3.21171	4.90174	4.07488	4.13039	4.28291	4.34833	3.00662	3.32214	4.25541	2.09594	1.97659	2.83151	3.97288	#N/A	3.71316	3.6075	3.48223	2.02821	4.66199	1.30905	5.78938	2.90638	#N/A	#N/A	0.674681	#N/A	#N/A	#N/A	#N/A	#N/A	#N/A	#N/A	#N/A	#N/A	#N/A	#N/A	1.23607	#N/A	#N/A	6.52322	4.68729	5.01139	5.26602	3.00315	3.14784	2.91034	4.80187	2.74527	2.20819	4.18	2.94105	45	ENSG00000107404	DVL1	protein_coding	dishevelled segment polarity protein 1 [Source:HGNC Symbol;Acc:HGNC:3084]
KCP	1.06261	2.2485	3.16831	1.29655	3.84695	2.96283	#N/A	2.48171	3.24918	1.15545	3.08342	2.90355	#N/A	2.31442	1.54456	#N/A	2.4071	1.47997	2.44682	1.69848	#N/A	1.86298	2.03245	1.71054	#N/A	#N/A	1.24968	1.91645	2.3602	#N/A	2.01388	2.25209	1.73723	2.0667	1.03426	#N/A	0.858317	0.724949	1.47565	0.872336	0.66443	#N/A	1.48692	1.4286	1.30017	0.92316	1.52993	1.2756	#N/A	1.6227	#N/A	#N/A	#N/A	2.06969	#N/A	#N/A	2.69297	#N/A	#N/A	2.19948	#N/A	1.73051	3.62894	45	ENSG00000135253	KCP	protein_coding	kielin cysteine rich BMP regulator [Source:HGNC Symbol;Acc:HGNC:17585]
IBTK#005700	0.620116	#N/A	2.66323	1.63274	2.62971	3.09315	2.76563	1.64656	2.90246	0.347559	3.95693	1.38663	1.48309	1.007	0.970111	0.940659	0.782208	1.07021	1.13667	2.50503	1.09	1.93017	0.649389	1.72555	1.106	0.494461	1.07295	1.23994	1.31655	1.62532	0.871883	1.04829	0.815626	0.577074	#N/A	#N/A	#N/A	#N/A	#N/A	#N/A	#N/A	#N/A	#N/A	#N/A	#N/A	#N/A	#N/A	#N/A	#N/A	#N/A	#N/A	1.41992	1.18443	1.39608	1.97801	2.40439	2.43698	3.40749	1.68828	3.11515	0.672038	1.37515	1.81914	45	ENSG00000005700	IBTK	protein_coding	inhibitor of Bruton tyrosine kinase [Source:HGNC Symbol;Acc:HGNC:17853]
CFAP100	1.28999	3.61207	2.40701	1.60303	2.01586	3.3237	2.59006	2.10698	2.826	0.500782	3.35988	#N/A	1.81059	2.34183	2.6139	2.00547	3.03616	1.48837	0.869533	2.09726	2.15477	1.9633	1.11844	3.38879	2.86797	#N/A	3.75374	2.68754	1.69902	#N/A	1.68504	2.43612	1.29306	#N/A	#N/A	#N/A	0.751356	0.243182	#N/A	#N/A	#N/A	#N/A	#N/A	#N/A	#N/A	0.651019	0.357617	#N/A	#N/A	#N/A	#N/A	2.22804	1.52887	2.99935	1.96078	1.6083	4.37673	4.43661	3.95493	3.59468	#N/A	2.51264	1.17209	45	ENSG00000163885	CFAP100	protein_coding	cilia and flagella associated protein 100 [Source:HGNC Symbol;Acc:HGNC:26842]
JSRP1	1.66476	3.85931	7.34202	7.48925	3.92719	5.91199	5.40103	7.55685	3.38643	#N/A	4.96154	4.30889	3.51286	10.1442	8.24172	8.35008	7.34334	7.19199	5.22828	4.04357	5.04091	5.1479	2.01176	4.94436	5.3328	#N/A	7.21927	6.15318	6.31437	2.62791	5.06264	4.30083	4.46483	2.98804	#N/A	#N/A	0.944788	#N/A	#N/A	#N/A	#N/A	#N/A	#N/A	#N/A	#N/A	#N/A	#N/A	#N/A	#N/A	#N/A	#N/A	7.52983	4.57276	4.15235	5.79629	5.14549	4.21546	5.50436	5.62627	3.34542	1.04859	5.88824	4.94358	45	ENSG00000167476	JSRP1	protein_coding	junctional sarcoplasmic reticulum protein 1 [Source:HGNC Symbol;Acc:HGNC:24963]
NDUFS2	1.40339	1.19795	5.28583	3.10742	3.29588	6.32477	5.73741	3.32095	5.78519	0.818717	4.93041	1.91713	2.49057	5.93751	4.74016	4.32658	2.69613	4.6993	3.94911	4.28637	5.15853	3.04048	1.81961	5.1632	2.50957	#N/A	2.92989	2.06655	1.55937	2.10361	3.49563	1.89178	1.97861	1.25177	#N/A	#N/A	0.827678	#N/A	#N/A	#N/A	#N/A	#N/A	#N/A	#N/A	#N/A	#N/A	#N/A	#N/A	#N/A	#N/A	#N/A	3.74372	2.81129	1.83045	2.44008	2.5276	4.4294	2.50073	4.04228	2.16753	#N/A	2.02712	1.91057	45	ENSG00000158864	NDUFS2	protein_coding	NADH:ubiquinone oxidoreductase core subunit S2 [Source:HGNC Symbol;Acc:HGNC:7708]
LYRM7	1.19885	1.32763	5.20812	3.92438	3.71143	3.83894	3.84753	3.65262	3.67321	0.721717	3.62708	1.65205	2.63103	2.91804	2.73838	2.56787	1.97095	2.7359	1.88165	3.18641	1.72993	2.79976	0.84809	2.37161	3.89525	#N/A	1.90213	2.11888	1.79515	#N/A	1.97198	1.99106	1.28364	1.46096	#N/A	#N/A	0.509015	#N/A	0.499587	#N/A	#N/A	#N/A	#N/A	#N/A	#N/A	#N/A	#N/A	#N/A	#N/A	#N/A	#N/A	4.93373	3.18622	3.45645	3.93497	6.21667	4.77342	4.80801	4.37237	4.06538	#N/A	2.56603	1.79954	45	ENSG00000186687	LYRM7	protein_coding	LYR motif containing 7 [Source:HGNC Symbol;Acc:HGNC:28072]
RBM28	0.790688	1.11258	2.32664	1.70537	2.02182	2.45234	1.55273	1.48752	2.71278	#N/A	2.49224	0.780688	1.5855	1.4115	1.26393	1.32599	1.36933	1.57861	1.48995	2.35887	1.12345	1.66734	0.570657	2.11386	1.42088	#N/A	1.70246	1.81987	2.01654	1.95899	0.745521	#N/A	0.786031	0.678399	#N/A	#N/A	#N/A	#N/A	#N/A	#N/A	#N/A	#N/A	#N/A	#N/A	#N/A	#N/A	#N/A	#N/A	0.730269	0.146795	#N/A	1.33747	1.22202	1.04058	1.78877	1.2794	3.08238	1.76709	1.12824	2.98717	0.598874	2.23485	1.78377	45	ENSG00000106344	RBM28	protein_coding	RNA binding motif protein 28 [Source:HGNC Symbol;Acc:HGNC:21863]
MRPL35	1.25102	#N/A	7.20491	7.55665	3.95751	4.55082	5.90273	4.20695	4.38748	0.873811	5.11822	2.74898	2.92689	5.88428	4.91863	4.67316	3.72662	4.30398	3.49604	4.44592	5.03656	5.76105	1.24323	5.19387	3.43354	#N/A	2.21966	1.41642	2.97697	#N/A	3.42219	3.08358	2.29525	1.78282	#N/A	#N/A	0.970155	#N/A	0.5654	#N/A	#N/A	#N/A	#N/A	#N/A	#N/A	#N/A	#N/A	#N/A	#N/A	#N/A	#N/A	4.20768	3.04956	2.23681	4.15998	5.69642	4.29428	4.31685	5.67582	3.36343	1.13724	1.97935	2.97948	45	ENSG00000132313	MRPL35	protein_coding	mitochondrial ribosomal protein L35 [Source:HGNC Symbol;Acc:HGNC:14489]
PGP	1.23993	1.12372	4.11333	2.82292	3.86802	2.93679	2.76487	2.90917	2.81732	#N/A	3.96257	1.59301	2.24602	6.43966	4.44848	4.93654	4.25625	4.3735	6.07186	4.80848	5.53662	6.16475	0.739789	3.4523	5.69513	#N/A	3.41298	1.91227	2.10984	3.08226	3.63175	1.50083	3.80711	1.33277	#N/A	#N/A	0.376342	#N/A	#N/A	#N/A	#N/A	#N/A	#N/A	#N/A	#N/A	#N/A	#N/A	#N/A	#N/A	#N/A	#N/A	5.12433	3.51384	4.74457	4.72587	6.38974	5.06543	3.5698	2.57318	4.39888	1.01239	2.21566	1.48567	45	ENSG00000184207	PGP	protein_coding	phosphoglycolate phosphatase [Source:HGNC Symbol;Acc:HGNC:8909]
MRPS9	0.877317	1.3306	2.20795	1.51909	2.3541	3.10254	1.93702	1.43812	3.75665	0.381735	3.92449	1.24531	1.56289	1.86403	1.90042	1.47333	1.41026	1.50801	1.07009	3.01568	1.66525	2.42733	#N/A	2.0842	1.19181	#N/A	2.36437	2.08048	1.38025	1.66611	1.10748	0.772788	0.965269	0.845756	#N/A	#N/A	0.36976	#N/A	#N/A	#N/A	#N/A	#N/A	#N/A	#N/A	#N/A	#N/A	#N/A	#N/A	#N/A	#N/A	#N/A	1.49874	1.16106	1.71116	2.03351	2.88263	3.35015	3.93456	1.37022	1.04162	0.728141	1.83606	1.26062	45	ENSG00000135972	MRPS9	protein_coding	mitochondrial ribosomal protein S9 [Source:HGNC Symbol;Acc:HGNC:14501]
PPP6R3	0.538103	1.04164	0.610501	0.67746	0.778246	0.997545	0.843654	0.786738	1.26637	#N/A	1.52947	#N/A	0.936718	0.990425	0.988507	0.967549	0.984548	0.998871	1.33353	2.25548	0.905243	1.00381	0.380891	1.49428	0.897335	#N/A	1.18533	1.24466	1.27208	1.42971	0.795337	0.550259	0.554054	0.497029	#N/A	#N/A	#N/A	#N/A	#N/A	#N/A	#N/A	0.21314	#N/A	#N/A	#N/A	#N/A	#N/A	#N/A	0.886609	#N/A	#N/A	0.913556	0.71777	0.893397	1.36784	1.31217	3.11076	1.91602	1.07456	1.49077	0.284442	0.9085	1.19014	45	ENSG00000110075	PPP6R3	protein_coding	protein phosphatase 6 regulatory subunit 3 [Source:HGNC Symbol;Acc:HGNC:1173]
H4C8	1.50813	#N/A	4.55028	4.16631	5.01495	3.10397	2.51269	2.72737	4.0005	0.825069	2.62863	#N/A	3.06501	4.46281	4.32756	6.69233	5.09911	5.72052	2.37385	2.36829	3.09677	3.74248	1.89395	2.86521	3.81452	#N/A	3.8654	1.43031	4.52466	#N/A	2.50928	2.75846	2.97952	2.03951	#N/A	#N/A	#N/A	#N/A	0.344227	#N/A	#N/A	#N/A	0.557179	#N/A	0.638351	#N/A	0.584483	#N/A	#N/A	0.986644	#N/A	5.05222	3.86955	2.81798	2.62317	3.53412	1.937	4.2917	1.86504	#N/A	#N/A	1.76171	1.73157	45	ENSG00000158406	H4C8	protein_coding	H4 clustered histone 8 [Source:HGNC Symbol;Acc:HGNC:4788]
AKAP9	0.530342	1.37133	1.8681	1.59731	1.84841	2.59231	1.97821	1.29893	2.8676	0.203821	2.64825	0.554104	1.20853	1.20052	1.18981	1.09083	0.79969	1.25883	1.38052	2.43771	0.949373	1.9478	0.461916	2.26548	1.47885	#N/A	1.13471	1.19669	1.1272	1.0434	0.81094	1.13885	0.604698	0.393348	#N/A	#N/A	#N/A	#N/A	#N/A	#N/A	#N/A	#N/A	#N/A	#N/A	#N/A	#N/A	#N/A	#N/A	#N/A	#N/A	#N/A	1.22083	1.06175	1.26825	1.68693	1.75234	3.38887	2.84104	1.51163	1.44932	0.5007	0.942474	1.50058	45	ENSG00000127914	AKAP9	protein_coding	A-kinase anchoring protein 9 [Source:HGNC Symbol;Acc:HGNC:379]
LARS2	0.87156	1.47386	1.20969	1.1535	1.32513	1.56499	1.43885	0.751809	2.14594	0.27931	1.47188	#N/A	0.998797	1.7314	1.20243	1.3989	1.39669	1.52296	1.49519	2.90496	1.90653	1.77123	0.756645	2.37576	0.993012	#N/A	1.37833	1.32806	1.61452	1.43115	1.04636	0.9505	1.01807	0.638419	#N/A	#N/A	#N/A	#N/A	#N/A	#N/A	#N/A	#N/A	#N/A	#N/A	#N/A	#N/A	#N/A	#N/A	0.764076	#N/A	#N/A	1.38234	0.93448	1.19472	2.15817	2.27247	2.2346	2.4905	1.86843	1.67793	0.671796	1.43659	1.29719	45	ENSG00000011376	LARS2	protein_coding	leucyl-tRNA synthetase 2, mitochondrial [Source:HGNC Symbol;Acc:HGNC:17095]
COG5#164597	0.586401	0.966202	0.415922	0.378957	0.715192	0.830854	0.888517	0.666089	0.825689	#N/A	1.27291	#N/A	0.455361	0.460391	0.67254	0.503401	#N/A	0.530084	0.539648	1.25906	0.930715	#N/A	#N/A	0.73361	0.680343	#N/A	#N/A	#N/A	0.357168	#N/A	0.51977	0.626884	0.426523	#N/A	0.201867	#N/A	#N/A	#N/A	0.219967	0.109931	0.170661	0.288257	0.207618	0.189661	0.213239	#N/A	0.278627	0.201806	#N/A	0.237356	#N/A	0.68983	0.547548	0.583166	0.988922	1.24894	3.22995	1.44995	0.806623	0.869815	0.410282	#N/A	#N/A	45	ENSG00000164597	COG5	protein_coding	component of oligomeric golgi complex 5 [Source:HGNC Symbol;Acc:HGNC:14857]
SPDYE2	0.884091	1.10886	1.94565	1.55354	2.36254	2.19752	1.88614	1.76977	2.33631	0.367447	2.33104	1.408	1.85663	1.45346	1.89117	1.69311	1.37118	1.97413	1.76629	3.52726	1.6631	1.84639	0.857951	3.02071	1.18885	#N/A	1.78671	1.59313	2.30523	#N/A	1.34165	1.35705	0.901728	1.04521	#N/A	#N/A	0.514907	#N/A	#N/A	#N/A	#N/A	#N/A	#N/A	#N/A	#N/A	#N/A	#N/A	#N/A	#N/A	#N/A	#N/A	1.4317	1.20601	1.28722	1.6847	3.48529	2.56302	2.81373	2.88259	3.53556	0.880707	1.46104	1.26127	45	ENSG00000205238	SPDYE2	protein_coding	speedy/RINGO cell cycle regulator family member E2 [Source:HGNC Symbol;Acc:HGNC:33841]
COPS5	0.821739	2.51532	3.68137	2.43019	3.5146	3.56787	3.57628	2.33086	4.17193	#N/A	6.5917	1.75073	2.21821	3.39019	2.74262	2.68492	2.14063	2.76934	3.0722	4.28753	2.61863	3.51242	0.880047	3.52724	2.28664	#N/A	2.69261	2.16818	2.29433	3.8012	2.14221	1.8409	1.74543	1.00066	#N/A	#N/A	0.277477	#N/A	#N/A	#N/A	#N/A	#N/A	#N/A	#N/A	#N/A	#N/A	#N/A	#N/A	#N/A	#N/A	#N/A	4.96771	3.1727	3.36152	4.10222	4.02328	5.8209	4.93416	3.34262	2.52043	1.14912	1.95144	2.01787	45	ENSG00000121022	COPS5	protein_coding	COP9 signalosome subunit 5 [Source:HGNC Symbol;Acc:HGNC:2240]
GCFC2	0.648743	2.51281	2.39733	1.77157	1.83785	2.99735	2.90022	1.66979	3.34443	0.279383	2.73986	1.4073	1.87575	1.00465	1.16816	0.907433	0.974195	0.947777	1.22483	2.32643	0.910784	1.02526	0.480041	2.06215	1.37951	#N/A	2.15531	2.13427	2.49612	2.08243	0.860014	1.07778	1.19173	0.733054	#N/A	#N/A	#N/A	#N/A	#N/A	#N/A	#N/A	#N/A	#N/A	#N/A	#N/A	#N/A	#N/A	#N/A	#N/A	#N/A	#N/A	1.72508	1.64788	2.06984	2.14947	2.37642	2.74323	2.91147	1.68065	2.24024	0.676509	1.96546	1.73382	45	ENSG00000005436	GCFC2	protein_coding	GC-rich sequence DNA-binding factor 2 [Source:HGNC Symbol;Acc:HGNC:1317]
MRPS35	0.903913	#N/A	3.74768	2.0366	2.25579	2.33581	2.85102	2.26665	1.97508	0.565804	4.02213	2.11895	2.45261	1.47298	0.844505	1.36696	1.74022	0.844535	1.08758	2.00265	1.57006	2.32021	#N/A	2.1862	0.938564	#N/A	1.52606	1.60298	2.00542	#N/A	0.774521	#N/A	1.28468	#N/A	0.228875	#N/A	0.691323	#N/A	0.401081	#N/A	#N/A	#N/A	0.18052	#N/A	#N/A	#N/A	0.17702	#N/A	#N/A	0.281959	#N/A	1.97515	1.51773	1.49207	3.3086	2.15751	4.92711	3.56717	2.26731	#N/A	1.29532	1.87666	2.29052	45	ENSG00000061794	MRPS35	protein_coding	mitochondrial ribosomal protein S35 [Source:HGNC Symbol;Acc:HGNC:16635]
UQCC1	0.690219	1.99085	1.95182	1.49172	1.96257	2.69518	2.0964	1.59782	2.71655	#N/A	2.25642	0.960839	1.33551	1.15017	1.12729	1.13036	1.24121	1.28511	1.5124	2.01361	1.10593	2.06314	0.510196	1.89767	1.15428	#N/A	1.41934	1.72814	1.56232	2.13031	0.846969	0.680853	1.06508	0.814221	#N/A	#N/A	#N/A	#N/A	#N/A	#N/A	#N/A	#N/A	#N/A	#N/A	#N/A	#N/A	#N/A	#N/A	0.704693	#N/A	#N/A	1.2819	1.1627	1.53131	1.45394	1.59337	4.49065	2.58125	1.77436	2.2171	0.400732	1.41693	2.15191	45	ENSG00000101019	UQCC1	protein_coding	ubiquinol-cytochrome c reductase complex assembly factor 1 [Source:HGNC Symbol;Acc:HGNC:15891]
ECSIT	0.886687	2.2127	4.96278	3.37475	3.00559	3.83345	2.97149	2.16465	4.60342	0.560276	6.16381	#N/A	2.26602	3.04937	2.5457	3.14926	1.96133	2.8934	3.43512	5.68421	2.72868	2.19775	0.869739	2.12586	2.9616	1.13252	2.70884	2.04836	2.24627	3.3132	1.79387	2.3462	1.20791	1.21259	#N/A	#N/A	#N/A	#N/A	#N/A	#N/A	#N/A	#N/A	#N/A	#N/A	#N/A	#N/A	#N/A	#N/A	#N/A	#N/A	#N/A	3.38604	1.80318	3.36639	2.93893	4.12418	3.6423	5.43475	3.00685	1.29218	1.75111	2.996	2.48354	45	ENSG00000130159	ECSIT	protein_coding	ECSIT signaling integrator [Source:HGNC Symbol;Acc:HGNC:29548]
GKAP1	0.55209	1.07193	2.05153	1.20801	1.55119	2.2931	1.96529	1.45227	2.68034	0.27998	2.25537	1.29451	1.92474	2.33149	2.26023	2.11444	1.7797	2.00927	2.14268	3.3907	2.58856	3.08917	0.793493	3.55904	2.87292	#N/A	1.72336	2.1988	2.15244	3.03885	0.698456	1.33385	0.651643	0.496332	#N/A	#N/A	#N/A	#N/A	#N/A	#N/A	#N/A	#N/A	#N/A	#N/A	#N/A	#N/A	#N/A	#N/A	#N/A	#N/A	#N/A	4.04137	2.22046	2.28681	3.4367	4.55117	3.48633	4.51662	2.58326	2.82011	0.843415	2.05136	2.01948	45	ENSG00000165113	GKAP1	protein_coding	G kinase anchoring protein 1 [Source:HGNC Symbol;Acc:HGNC:17496]
KIF22	1.34108	#N/A	7.7308	3.72004	3.6017	4.34709	3.16905	4.46965	3.14988	1.22294	2.25035	1.00711	3.55632	4.82776	3.50141	5.14738	1.71138	1.35248	2.05734	1.41911	1.02908	3.42361	1.76583	1.61794	1.73056	#N/A	3.44014	4.09395	0.798565	#N/A	4.63606	1.50803	2.71525	2.21249	#N/A	#N/A	1.59849	#N/A	#N/A	#N/A	#N/A	#N/A	#N/A	#N/A	#N/A	#N/A	0.631312	#N/A	#N/A	#N/A	#N/A	4.06052	4.11233	1.48666	4.08886	2.36699	1.7968	2.54155	1.75623	1.14005	1.89604	1.10069	1.87057	45	ENSG00000079616	KIF22	protein_coding	kinesin family member 22 [Source:HGNC Symbol;Acc:HGNC:6391]
PFDN1	0.60685	3.68487	1.13906	0.856678	1.34367	1.17811	1.49827	1.02596	2.60608	0.391697	2.59142	1.29554	1.35523	1.04148	1.0124	1.00281	1.39411	0.919137	1.57118	1.98315	1.04035	1.18716	0.487589	1.75474	1.04479	#N/A	1.39803	1.62595	1.6805	#N/A	0.852057	0.990001	0.743574	0.772142	#N/A	#N/A	0.394244	#N/A	#N/A	#N/A	#N/A	#N/A	#N/A	#N/A	#N/A	#N/A	#N/A	#N/A	#N/A	#N/A	#N/A	1.69822	1.49333	2.03235	2.5424	2.33996	2.54111	2.97162	1.82064	1.97818	0.875764	1.28948	2.1698	45	ENSG00000113068	PFDN1	protein_coding	prefoldin subunit 1 [Source:HGNC Symbol;Acc:HGNC:8866]
ADAL	0.740842	2.05295	5.75044	3.36545	3.45174	4.7805	4.24339	3.41174	2.80319	0.463996	4.36046	1.57041	2.27097	1.89555	0.850675	1.80408	1.51157	1.42085	1.83002	1.88271	1.46111	3.7103	0.616256	4.3779	1.42447	#N/A	2.11179	2.10474	2.3221	1.81125	1.55268	0.944852	1.71853	0.67536	#N/A	#N/A	#N/A	#N/A	#N/A	#N/A	#N/A	#N/A	#N/A	#N/A	#N/A	#N/A	#N/A	#N/A	#N/A	#N/A	#N/A	5.07074	2.79795	2.83491	5.09042	6.87214	5.29896	4.13703	2.92317	4.44081	1.05979	2.01521	1.99739	45	ENSG00000168803	ADAL	protein_coding	adenosine deaminase like [Source:HGNC Symbol;Acc:HGNC:31853]
SFTPD	1.15915	2.2677	3.26669	2.40664	2.78132	5.30026	2.70781	2.11372	1.53082	0.629539	3.92354	#N/A	1.72922	2.92177	4.19172	3.00596	3.35891	3.32352	2.86656	3.10864	1.83493	4.55416	1.31427	4.04438	2.83056	#N/A	2.37017	3.47156	2.7118	#N/A	1.67494	#N/A	1.03391	1.66687	#N/A	#N/A	0.457902	#N/A	#N/A	#N/A	#N/A	#N/A	#N/A	0.439207	#N/A	#N/A	#N/A	#N/A	#N/A	0.390119	#N/A	4.88255	0.731445	2.30821	2.53709	4.54549	3.19074	3.39371	2.41041	2.06273	1.00009	5.04573	3.93749	45	ENSG00000133661	SFTPD	protein_coding	surfactant protein D [Source:HGNC Symbol;Acc:HGNC:10803]
REPIN1	1.19411	#N/A	6.33531	4.38043	3.65941	3.89143	5.30439	5.30186	4.93471	0.680993	4.69081	2.32048	3.34393	4.53844	3.79237	4.8234	4.78539	3.70152	2.69798	3.63163	2.83503	3.12105	1.80938	2.95704	4.92001	#N/A	3.11437	2.66336	2.10751	2.0856	3.85997	2.38754	2.59659	1.72942	#N/A	#N/A	0.633358	#N/A	#N/A	#N/A	#N/A	#N/A	#N/A	#N/A	#N/A	#N/A	#N/A	#N/A	#N/A	#N/A	#N/A	4.60724	5.65415	3.79475	3.72509	3.39879	1.45717	5.17174	2.41382	1.49525	2.01295	3.83667	2.16024	45	ENSG00000214022	REPIN1	protein_coding	replication initiator 1 [Source:HGNC Symbol;Acc:HGNC:17922]
MAOB	#N/A	7.22511	7.71515	5.34133	6.43378	6.04137	4.29241	4.36463	5.01375	0.287011	3.35109	0.883029	4.96798	8.29865	7.35232	7.58938	4.95542	7.14368	5.40269	8.06913	6.55602	9.19377	1.13202	8.77796	5.00782	0.599937	4.78192	6.59759	4.65248	1.71274	5.34936	4.08108	3.8986	1.3994	#N/A	#N/A	#N/A	#N/A	#N/A	#N/A	#N/A	#N/A	#N/A	#N/A	#N/A	#N/A	#N/A	#N/A	#N/A	#N/A	#N/A	11.0922	5.63268	4.23291	9.58012	7.06282	7.80671	6.74268	5.42002	7.29719	1.41931	6.04117	4.55631	45	ENSG00000069535	MAOB	protein_coding	monoamine oxidase B [Source:HGNC Symbol;Acc:HGNC:6834]
VEGFA	#N/A	6.70028	8.08456	3.72421	4.60724	6.75427	5.89446	4.25154	4.91107	0.335846	3.79599	1.69208	4.8634	5.93229	3.50834	5.04081	3.52561	5.65478	4.18753	6.08945	4.42694	6.25708	1.3423	5.37712	9.02217	#N/A	5.165	4.56595	7.31364	4.309	3.58441	3.32224	2.78223	1.59903	#N/A	#N/A	#N/A	#N/A	#N/A	#N/A	#N/A	#N/A	#N/A	#N/A	#N/A	#N/A	#N/A	#N/A	1.01122	#N/A	#N/A	9.90988	4.744	5.68867	9.55077	6.0217	7.88795	7.54199	5.66406	6.80012	1.32718	6.95148	8.23416	45	ENSG00000112715	VEGFA	protein_coding	vascular endothelial growth factor A [Source:HGNC Symbol;Acc:HGNC:12680]
PTPRM	#N/A	2.78718	#N/A	#N/A	#N/A	#N/A	#N/A	#N/A	#N/A	#N/A	#N/A	#N/A	#N/A	3.04577	1.82028	2.59099	2.21173	2.81648	2.95704	5.0295	3.09764	3.63164	1.06212	3.98171	0.569055	0.785265	1.72906	2.02032	3.14585	2.26882	2.78808	0.937568	2.44482	1.35209	0.214692	#N/A	#N/A	0.121063	0.235842	0.192586	0.142131	0.241135	#N/A	0.289689	0.17948	0.24795	0.2916	#N/A	0.630568	0.282757	#N/A	1.25199	1.08617	1.0357	1.94001	1.46501	2.17402	1.70697	#N/A	1.77361	0.402382	2.3103	3.33224	45	ENSG00000173482	PTPRM	protein_coding	protein tyrosine phosphatase receptor type M [Source:HGNC Symbol;Acc:HGNC:9675]
NKAIN3	#N/A	6.02541	6.52389	4.86858	6.37181	8.69993	4.6147	4.8714	5.27261	0.864394	4.81324	#N/A	#N/A	4.03867	3.00189	4.1197	2.33506	4.53242	3.63133	5.03081	4.39839	3.33459	1.1796	4.311	2.57111	#N/A	6.25725	4.41838	5.05389	5.34449	#N/A	#N/A	#N/A	#N/A	#N/A	#N/A	#N/A	#N/A	1.60749	#N/A	#N/A	#N/A	3.62708	1.08076	3.13167	#N/A	2.67523	0.370527	#N/A	3.52823	#N/A	6.26816	4.41925	4.33405	6.53435	4.87479	2.59287	4.77203	3.53292	4.18833	1.35031	6.5464	7.73119	45	ENSG00000185942	NKAIN3	protein_coding	sodium/potassium transporting ATPase interacting 3 [Source:HGNC Symbol;Acc:HGNC:26829]
EIF2B3	#N/A	3.07943	3.5925	2.32352	3.32241	4.8001	3.36056	2.5519	4.5084	0.244949	2.58574	0.81846	1.97548	1.95841	1.68172	1.36078	1.62006	1.87625	1.8176	3.88895	1.65675	3.00657	0.758597	2.46995	2.1783	#N/A	2.04763	2.24738	2.22788	1.46006	1.57086	1.79457	1.4921	0.935754	#N/A	#N/A	#N/A	#N/A	#N/A	#N/A	#N/A	#N/A	#N/A	#N/A	#N/A	#N/A	#N/A	#N/A	0.654767	#N/A	#N/A	2.15827	1.71214	1.74128	2.90273	2.43009	3.73753	3.79878	2.39101	2.447	0.634312	2.27944	2.39942	45	ENSG00000070785	EIF2B3	protein_coding	eukaryotic translation initiation factor 2B subunit gamma [Source:HGNC Symbol;Acc:HGNC:3259]
SLC25A27	#N/A	5.50847	1.79474	1.29483	1.78204	2.80655	2.28788	0.934393	2.95934	0.494949	2.80267	#N/A	1.07592	0.560446	1.10726	0.600043	#N/A	0.715208	#N/A	1.01336	0.931064	0.695315	#N/A	1.23343	1.04349	#N/A	4.73691	5.21677	3.79755	2.29429	#N/A	#N/A	#N/A	#N/A	#N/A	#N/A	0.223233	0.184289	0.464243	0.193603	#N/A	#N/A	0.501324	0.384069	0.447214	#N/A	0.493786	0.415545	1.27653	0.652626	#N/A	0.67473	0.502415	#N/A	0.74646	1.31622	1.84429	1.29024	0.556691	1.36334	#N/A	5.25185	4.3037	45	ENSG00000153291	SLC25A27	protein_coding	solute carrier family 25 member 27 [Source:HGNC Symbol;Acc:HGNC:21065]
AKAP1	#N/A	4.94925	8.90033	4.99806	5.68307	7.35655	7.13897	4.37048	4.03073	#N/A	6.66026	2.77536	4.17265	6.89726	6.50598	7.28281	4.39635	6.20991	6.61059	5.98037	6.24631	3.85566	1.76358	3.86136	3.16923	#N/A	6.40421	7.42832	3.86284	4.30642	4.25924	3.35294	4.55456	1.80301	#N/A	#N/A	0.382731	#N/A	#N/A	#N/A	#N/A	#N/A	#N/A	#N/A	#N/A	#N/A	#N/A	#N/A	0.832304	#N/A	#N/A	6.70286	2.98787	4.26972	7.40582	5.35866	2.41656	5.19408	3.96011	4.37876	1.55362	5.36593	6.37683	45	ENSG00000121057	AKAP1	protein_coding	A-kinase anchoring protein 1 [Source:HGNC Symbol;Acc:HGNC:367]
AFG3L2	#N/A	2.64371	4.16067	2.55632	3.54338	4.38924	3.20138	2.45191	3.92499	0.463034	3.64726	0.924247	2.05908	2.42426	1.78608	2.20107	1.90477	2.23449	2.42834	5.11431	1.47207	3.18898	0.919993	2.45367	2.20216	#N/A	1.87597	1.65441	1.89349	1.63605	1.33223	1.17165	0.983457	0.581902	#N/A	#N/A	0.260621	#N/A	#N/A	#N/A	#N/A	#N/A	#N/A	#N/A	#N/A	#N/A	#N/A	#N/A	#N/A	#N/A	#N/A	2.37568	1.36093	2.04336	2.61808	3.32411	3.72006	4.35106	1.94728	1.51735	0.991388	2.48645	2.34143	45	ENSG00000141385	AFG3L2	protein_coding	AFG3 like matrix AAA peptidase subunit 2 [Source:HGNC Symbol;Acc:HGNC:315]
BCL6	#N/A	2.23396	9.22625	5.04514	6.0079	6.63821	5.87865	4.79061	4.73712	#N/A	4.31424	1.03752	3.12389	1.09512	1.88163	1.31316	1.8902	1.20359	1.25002	2.28629	1.14257	1.8216	0.570383	2.12574	2.05963	0.915755	3.96841	4.15508	3.80309	4.01766	1.01929	1.29576	0.835583	0.535877	#N/A	#N/A	#N/A	#N/A	#N/A	#N/A	#N/A	#N/A	#N/A	#N/A	#N/A	#N/A	#N/A	#N/A	0.692979	#N/A	#N/A	3.01535	2.88887	2.69003	3.82186	3.15032	8.18684	4.38713	3.54059	1.88922	0.93388	3.98174	5.76713	45	ENSG00000113916	BCL6	protein_coding	BCL6 transcription repressor [Source:HGNC Symbol;Acc:HGNC:1001]
#254538	#N/A	2.35631	0.898249	0.834379	1.2693	1.17182	1.20892	1.59677	1.64844	0.340274	2.02544	0.724886	1.65219	1.48366	1.85365	1.73117	1.75296	1.98324	1.74757	4.37661	1.64665	1.30966	0.697949	2.46893	1.51265	0.676262	1.80401	1.98378	2.67082	#N/A	1.59061	2.1002	1.2187	0.845261	#N/A	#N/A	0.390108	#N/A	#N/A	#N/A	#N/A	#N/A	#N/A	#N/A	#N/A	#N/A	#N/A	#N/A	#N/A	#N/A	#N/A	1.48375	1.41227	2.17136	1.91381	1.89984	3.70405	1.3532	1.65573	2.70825	0.629989	1.48328	1.29712	45	ENSG00000254538		lncRNA	novel transcript
HSDL2	#N/A	1.6893	3.72002	2.86846	3.22635	3.84742	3.79475	2.51729	5.00524	0.407614	4.65919	1.41082	2.28847	4.76467	3.39887	3.82425	2.34176	3.85862	3.28853	5.85219	3.52254	5.21468	1.0612	3.65761	2.93272	0.682695	1.99911	2.15425	2.13153	2.17876	2.3465	1.87259	1.70945	1.3064	#N/A	#N/A	#N/A	#N/A	#N/A	#N/A	#N/A	#N/A	#N/A	#N/A	#N/A	#N/A	#N/A	#N/A	#N/A	#N/A	#N/A	3.29342	0.883981	1.81224	4.30324	3.05592	4.10265	4.78649	2.83414	3.44619	1.13552	3.61375	3.09278	45	ENSG00000119471	HSDL2	protein_coding	hydroxysteroid dehydrogenase like 2 [Source:HGNC Symbol;Acc:HGNC:18572]
BHMT2	#N/A	4.02959	6.3459	5.08127	6.98336	6.47326	6.25119	3.44217	4.06856	0.807997	3.80592	2.01153	2.75984	#N/A	#N/A	#N/A	#N/A	#N/A	#N/A	#N/A	#N/A	#N/A	#N/A	#N/A	#N/A	1.46479	3.85902	4.51849	6.44935	2.5973	2.2054	3.43341	2.04428	1.07377	1.39967	#N/A	0.802993	0.69765	1.52066	1.01676	0.635627	0.325887	1.37826	1.77485	1.04796	#N/A	0.536093	0.552523	#N/A	1.20239	#N/A	3.14894	2.75942	2.92903	6.27469	4.11456	4.9464	3.25315	5.94415	#N/A	1.33844	4.65767	5.31509	45	ENSG00000132840	BHMT2	protein_coding	betaine--homocysteine S-methyltransferase 2 [Source:HGNC Symbol;Acc:HGNC:1048]
PPDPFL	#N/A	0.1547	0.273451	0.253271	0.230136	0.224582	0.217168	0.392523	0.21337	#N/A	0.19895	0.164998	0.249065	0.286072	0.263491	0.260909	0.209805	0.248359	0.18453	0.177207	0.197144	0.227972	1.2311	0.184012	0.215675	0.319598	0.231649	0.222526	0.224459	0.136223	0.273883	0.183691	0.246411	0.459805	#N/A	#N/A	0.519068	#N/A	#N/A	#N/A	#N/A	#N/A	#N/A	#N/A	#N/A	#N/A	#N/A	#N/A	#N/A	#N/A	#N/A	0.27984	0.248495	0.238805	0.221579	0.211129	0.159373	0.208856	0.22003	0.140409	0.511135	0.214863	0.207427	45	ENSG00000168333	PPDPFL	protein_coding	pancreatic progenitor cell differentiation and proliferation factor like [Source:HGNC Symbol;Acc:HGNC:31745]
LINC02937	#N/A	3.83493	4.27786	3.41969	3.3068	6.8136	2.28393	3.56624	3.39795	0.690247	1.76029	#N/A	2.79634	4.17963	3.38361	3.71812	3.3119	2.94719	3.06752	4.90771	3.79663	4.32078	1.50632	5.59394	3.30339	#N/A	3.20188	2.76428	4.7487	#N/A	2.74337	2.42476	2.49869	1.59476	#N/A	#N/A	#N/A	#N/A	#N/A	#N/A	#N/A	#N/A	#N/A	#N/A	#N/A	#N/A	0.264999	0.271676	#N/A	0.274885	#N/A	4.22374	2.47779	2.71909	4.59669	4.20455	4.26004	2.94794	4.20858	3.86379	1.39098	6.61337	2.91999	45	ENSG00000230537	LINC02937	lncRNA	long intergenic non-protein coding RNA 2937 [Source:HGNC Symbol;Acc:HGNC:55942]
YWHAG	#N/A	1.88794	4.31333	3.25804	3.6151	3.93902	2.65161	2.84672	4.63468	0.410936	3.81982	1.25773	2.83892	3.66565	2.68922	3.09675	2.47252	2.77327	2.79078	4.35531	3.27794	2.95353	1.23929	3.4944	2.67653	#N/A	1.38571	2.55177	1.54844	1.62301	2.85421	1.95018	2.85532	1.18204	#N/A	#N/A	0.443208	#N/A	#N/A	#N/A	#N/A	#N/A	#N/A	#N/A	#N/A	#N/A	#N/A	#N/A	#N/A	#N/A	#N/A	4.47897	3.5856	4.67188	5.08538	7.26714	3.29436	7.59409	2.77633	3.04602	1.28239	2.09924	3.30988	45	ENSG00000170027	YWHAG	protein_coding	tyrosine 3-monooxygenase/tryptophan 5-monooxygenase activation protein gamma [Source:HGNC Symbol;Acc:HGNC:12852]
PDK2	#N/A	3.66341	6.35687	3.88942	4.67047	5.77808	5.13694	3.0923	2.86587	0.987665	4.25266	2.52763	3.1771	6.91357	8.19411	8.10732	4.98037	7.14693	5.49838	3.37929	4.40182	4.81557	1.5543	3.0418	3.4447	#N/A	4.47011	6.03296	6.25029	#N/A	4.24846	#N/A	2.94347	1.12273	#N/A	#N/A	0.492249	#N/A	#N/A	#N/A	#N/A	#N/A	#N/A	0.510315	#N/A	#N/A	#N/A	#N/A	#N/A	0.802221	#N/A	5.57839	2.82644	4.0328	5.46533	4.73937	3.49079	4.68377	3.50241	3.37287	1.80957	3.00449	5.43031	45	ENSG00000005882	PDK2	protein_coding	pyruvate dehydrogenase kinase 2 [Source:HGNC Symbol;Acc:HGNC:8810]
GCSH	#N/A	0.423137	7.08296	0.71309	0.956144	0.860343	0.775602	3.21526	0.593977	1.60212	0.588225	1.22975	3.51514	2.00097	2.77314	1.85376	2.29344	1.56893	1.74661	0.569374	1.03404	1.49604	0.930475	1.81409	1.62752	0.529181	0.923455	0.765606	0.757516	0.45082	1.61526	1.29852	2.43215	#N/A	#N/A	#N/A	1.19491	#N/A	#N/A	#N/A	#N/A	#N/A	#N/A	#N/A	#N/A	#N/A	#N/A	#N/A	#N/A	#N/A	#N/A	4.91027	3.35922	0.642008	2.77471	2.58708	0.626536	0.633022	2.03457	0.534346	1.38621	1.06817	0.567385	45	ENSG00000140905	GCSH	protein_coding	glycine cleavage system protein H [Source:HGNC Symbol;Acc:HGNC:4208]
ZNF91	#N/A	1.48649	1.16715	0.983608	1.08499	1.4826	1.84592	0.935332	2.28223	#N/A	2.53076	#N/A	0.934647	0.712059	0.756193	0.672312	0.665192	0.827412	1.06515	1.88593	0.745833	1.08892	0.408354	1.48703	1.27648	#N/A	0.835918	1.13745	1.33611	1.32415	0.3944	0.65221	0.351805	#N/A	#N/A	#N/A	0.160786	#N/A	0.140404	#N/A	#N/A	#N/A	#N/A	#N/A	#N/A	#N/A	#N/A	#N/A	0.715092	0.201893	#N/A	0.818682	0.56856	0.978027	1.04733	1.47864	2.88445	2.11761	1.11108	1.94706	0.359426	0.976791	1.13618	45	ENSG00000167232	ZNF91	protein_coding	zinc finger protein 91 [Source:HGNC Symbol;Acc:HGNC:13166]
SPRYD7	#N/A	2.56643	3.46842	3.03787	2.30814	3.54679	2.55902	2.70735	4.25189	#N/A	5.71609	2.20868	2.52771	2.65549	2.06343	2.73828	2.12657	2.36614	2.10764	3.55424	1.85859	2.43495	0.926986	2.85105	1.83655	0.965352	2.15416	3.06684	2.25177	2.85654	1.56091	1.7765	1.4643	1.26665	#N/A	#N/A	0.32405	#N/A	#N/A	#N/A	#N/A	#N/A	#N/A	#N/A	#N/A	#N/A	#N/A	#N/A	#N/A	#N/A	#N/A	3.19813	1.83843	2.81846	2.61246	3.19755	2.55403	3.29099	3.36926	4.22889	1.06432	2.66813	5.55292	45	ENSG00000123178	SPRYD7	protein_coding	SPRY domain containing 7 [Source:HGNC Symbol;Acc:HGNC:14297]
RBM26	#N/A	1.1899	0.983323	0.731032	0.758814	1.41249	1.10951	0.685678	1.81863	#N/A	1.91918	#N/A	0.784905	0.517632	0.701411	0.464756	0.442817	0.510839	0.467459	1.50196	0.704379	0.695002	#N/A	0.878459	0.509961	#N/A	0.713379	0.849791	0.818904	#N/A	0.270934	#N/A	#N/A	#N/A	0.147746	#N/A	0.132064	#N/A	0.20153	0.107556	0.127995	#N/A	0.160529	0.154103	#N/A	#N/A	0.194222	0.194207	#N/A	0.145383	#N/A	0.593434	0.658744	0.674983	0.766142	1.0554	2.16789	1.48266	0.627004	1.48682	#N/A	0.639608	#N/A	45	ENSG00000139746	RBM26	protein_coding	RNA binding motif protein 26 [Source:HGNC Symbol;Acc:HGNC:20327]
MID1IP1	#N/A	2.96616	6.45125	4.77126	3.93942	5.08201	2.37758	6.75147	3.86588	0.868697	3.94956	3.07497	3.32759	5.12819	4.37227	5.55796	4.30549	4.44952	4.32034	2.97679	2.35987	3.82304	2.12268	1.96263	4.288	2.04517	4.63961	5.27216	5.45683	#N/A	6.77351	3.45743	3.42811	2.92169	#N/A	#N/A	1.66415	#N/A	#N/A	#N/A	#N/A	0.474922	#N/A	#N/A	#N/A	#N/A	#N/A	#N/A	#N/A	#N/A	#N/A	5.7185	5.27529	4.97514	4.98552	4.42108	3.2434	3.98638	4.54488	2.24476	#N/A	3.70608	4.26783	45	ENSG00000165175	MID1IP1	protein_coding	MID1 interacting protein 1 [Source:HGNC Symbol;Acc:HGNC:20715]
DLD	#N/A	2.19907	2.58879	1.63926	2.26509	2.7006	1.96562	2.16497	2.92306	1.12673	4.53919	1.31062	0.926129	#N/A	0.953098	#N/A	0.947747	#N/A	#N/A	1.98419	#N/A	1.46443	#N/A	2.09275	0.99468	#N/A	2.49897	2.4747	1.86462	#N/A	1.53778	1.4992	1.18748	1.37008	#N/A	#N/A	1.25803	#N/A	1.06069	0.472222	#N/A	#N/A	0.840229	0.712142	0.578408	#N/A	0.763826	0.563876	#N/A	1.00838	#N/A	2.17905	1.5406	1.51028	2.9037	2.31664	4.04583	2.73365	#N/A	1.3458	1.22676	2.3979	2.16173	45	ENSG00000091140	DLD	protein_coding	dihydrolipoamide dehydrogenase [Source:HGNC Symbol;Acc:HGNC:2898]
CCNC	#N/A	1.38656	0.960517	0.886313	0.939898	1.41247	1.54333	1.08531	1.63901	0.312648	2.48309	0.795078	0.91309	0.575653	0.990162	0.73885	1.06746	0.804955	0.884198	1.10949	0.669338	0.716429	0.458976	1.48458	0.690517	#N/A	1.54329	1.5846	1.70702	1.23287	0.704929	1.04797	0.403013	#N/A	#N/A	#N/A	0.356454	#N/A	#N/A	#N/A	#N/A	#N/A	#N/A	#N/A	#N/A	#N/A	#N/A	#N/A	0.608447	#N/A	#N/A	0.723969	0.478538	0.67113	0.599506	1.61701	2.67831	1.15456	1.34215	1.99808	0.618248	1.30418	1.813	45	ENSG00000112237	CCNC	protein_coding	cyclin C [Source:HGNC Symbol;Acc:HGNC:1581]
NTMT1	#N/A	2.67159	5.41454	6.43996	5.55425	4.8666	4.44655	4.62839	3.91741	1.06064	3.57316	#N/A	2.10725	5.32428	7.22422	3.23749	3.76104	6.19367	2.6555	2.69655	1.94394	2.47554	1.32226	3.99607	4.02366	1.9056	3.57435	3.51675	2.90543	#N/A	3.56583	1.99074	1.44713	1.65275	#N/A	#N/A	0.686654	#N/A	#N/A	#N/A	#N/A	#N/A	#N/A	#N/A	#N/A	#N/A	0.557664	#N/A	#N/A	0.699761	#N/A	3.23429	3.12785	4.80178	2.40867	4.44021	2.69418	4.14107	2.10769	#N/A	1.87298	3.50689	4.25608	45	ENSG00000148335	NTMT1	protein_coding	N-terminal Xaa-Pro-Lys N-methyltransferase 1 [Source:HGNC Symbol;Acc:HGNC:23373]
#287401	#N/A	2.15	5.92454	4.24208	2.96872	4.0852	4.31236	3.39871	4.57982	0.538399	5.20279	1.3759	2.55273	6.25182	4.22922	6.43241	7.40021	5.5334	3.25662	4.75146	5.54038	5.97794	1.45257	5.26557	5.8447	#N/A	4.78183	4.48569	6.43553	2.21801	3.52145	2.6329	3.56422	1.66046	#N/A	#N/A	0.393112	#N/A	#N/A	#N/A	#N/A	#N/A	#N/A	#N/A	#N/A	#N/A	#N/A	#N/A	#N/A	#N/A	#N/A	7.20883	4.5291	4.57242	4.43555	5.70266	4.39173	6.62241	4.19446	3.84374	1.34777	6.07357	5.04806	45	ENSG00000287401		lncRNA	novel transcript, antisense to STBD1and FAM47E
WDR61	#N/A	1.65993	1.76241	0.719673	1.00843	1.74622	1.57573	1.22987	2.52679	0.618614	1.64181	1.09483	1.14245	0.601755	0.376246	0.416083	#N/A	0.77901	#N/A	1.51141	#N/A	0.89358	#N/A	1.52363	#N/A	#N/A	1.2006	1.21548	1.09763	1.70083	0.466089	#N/A	0.572753	#N/A	#N/A	#N/A	0.665422	0.253809	0.398687	#N/A	0.151096	0.340261	0.469219	0.329991	0.585937	#N/A	0.436811	0.286653	#N/A	0.451039	#N/A	0.616714	0.576715	#N/A	#N/A	1.30582	5.33045	2.1097	1.20656	#N/A	0.608841	2.08223	1.75818	45	ENSG00000140395	WDR61	protein_coding	WD repeat domain 61 [Source:HGNC Symbol;Acc:HGNC:30300]
RPP14	#N/A	1.9592	4.08871	3.01472	2.68734	2.92554	3.33957	3.25093	4.24919	0.599902	4.96855	1.72095	2.17537	3.37559	2.95655	2.95996	1.84328	2.38851	3.06955	4.40012	2.21072	3.83626	0.83003	2.34663	2.22589	#N/A	2.75014	2.40107	2.51304	2.0647	2.1159	1.1671	1.89786	1.54592	#N/A	#N/A	0.486237	#N/A	#N/A	#N/A	#N/A	#N/A	#N/A	#N/A	#N/A	#N/A	#N/A	#N/A	#N/A	#N/A	#N/A	4.23776	2.50355	3.0869	4.24927	3.89045	4.15706	6.25717	5.69476	3.29076	1.29815	2.29565	3.21056	45	ENSG00000163684	RPP14	protein_coding	ribonuclease P/MRP subunit p14 [Source:HGNC Symbol;Acc:HGNC:30327]
DUSP26	#N/A	1.73902	6.41018	3.99523	4.7448	3.99563	3.05252	3.35377	2.72497	#N/A	1.85333	1.14203	3.97924	8.76227	6.85321	6.60052	3.88449	5.57488	2.55053	1.14787	2.14319	2.92168	2.37087	1.78387	2.73351	#N/A	5.65847	4.12304	4.41475	#N/A	8.07319	1.50629	3.95807	2.089	#N/A	#N/A	#N/A	#N/A	#N/A	#N/A	#N/A	#N/A	0.917566	#N/A	#N/A	#N/A	1.03607	#N/A	2.29254	0.959794	#N/A	7.12018	6.35095	3.88008	3.88595	3.01154	1.24793	2.84647	3.1703	0.859635	#N/A	4.27743	3.73309	45	ENSG00000133878	DUSP26	protein_coding	dual specificity phosphatase 26 [Source:HGNC Symbol;Acc:HGNC:28161]
FXR2	#N/A	1.74486	4.39436	2.82681	3.8117	5.89525	1.87907	3.00326	5.46463	0.848378	4.76327	1.35876	2.67001	4.76748	2.8605	2.4645	2.49059	4.37972	5.31214	2.61138	4.66052	5.31484	1.70786	3.07826	1.43195	#N/A	4.34775	2.30787	2.32761	2.04581	1.83209	4.44036	1.31036	0.96567	#N/A	#N/A	0.680371	#N/A	#N/A	#N/A	#N/A	#N/A	#N/A	#N/A	#N/A	#N/A	0.444642	#N/A	#N/A	0.661664	#N/A	3.37578	2.24229	2.42773	3.21783	3.03111	#N/A	3.92975	2.8397	1.52796	#N/A	1.7586	2.01164	45	ENSG00000129245	FXR2	protein_coding	FMR1 autosomal homolog 2 [Source:HGNC Symbol;Acc:HGNC:4024]
#269901	#N/A	1.44915	1.18629	1.08822	1.31736	2.65281	2.30899	0.72894	#N/A	0.932505	1.25153	1.69851	2.31537	2.23518	2.32979	1.66751	2.4797	2.67328	2.07132	1.72123	1.63298	2.17715	1.60619	3.4049	2.58301	#N/A	4.0388	2.35631	3.01608	#N/A	1.02814	#N/A	1.72518	#N/A	#N/A	#N/A	1.40159	#N/A	0.734672	#N/A	#N/A	#N/A	0.984057	0.538141	0.501657	#N/A	0.766582	0.597967	#N/A	1.08634	#N/A	1.46307	0.989371	#N/A	#N/A	1.19113	2.31163	0.989023	1.10799	1.53338	1.08772	#N/A	1.65038	45	ENSG00000269901		lncRNA	novel transcript, antisense to FBXO31
#257322	#N/A	0.997413	6.44567	5.07006	4.43764	7.63805	5.26717	4.96723	6.38878	#N/A	2.45753	#N/A	2.33258	2.12218	3.51996	2.28584	2.12617	1.97623	2.5983	3.44603	2.63664	3.39879	0.940755	4.56401	1.89758	#N/A	5.10413	4.31756	3.17173	4.25809	1.92475	2.23934	1.35446	1.34741	#N/A	#N/A	#N/A	#N/A	#N/A	0.343539	0.381502	0.435845	#N/A	#N/A	#N/A	#N/A	#N/A	#N/A	#N/A	#N/A	#N/A	2.165	0.942496	2.00026	2.4664	1.77793	2.15857	2.56512	3.44566	3.76811	1.36063	7.76892	6.74946	45	ENSG00000257322		lncRNA	novel transcript, antisense to novel protein
C4orf19	#N/A	1.43359	1.68831	2.00978	2.15893	3.60168	1.68395	1.25938	2.51812	1.22854	2.6291	#N/A	1.24926	1.02318	1.42627	1.94833	1.51309	0.971602	#N/A	1.96542	1.39946	1.58129	0.932023	1.90611	2.19272	#N/A	#N/A	0.952698	1.02746	#N/A	1.09747	1.13806	#N/A	1.53878	0.269687	#N/A	0.877541	0.364959	1.0748	0.404164	0.297472	#N/A	1.25668	1.56383	1.48025	#N/A	1.36764	1.00702	#N/A	1.86725	#N/A	0.794619	#N/A	1.50255	#N/A	1.5001	1.81116	1.99442	#N/A	#N/A	#N/A	#N/A	2.85252	45	ENSG00000154274	C4orf19	protein_coding	chromosome 4 open reading frame 19 [Source:HGNC Symbol;Acc:HGNC:25618]
WDR26	#N/A	#N/A	0.8546	0.721867	0.8476	1.1783	1.61196	1.05359	2.03916	0.456966	1.97921	0.930294	0.876841	0.455468	0.627601	0.773382	0.578799	0.412817	#N/A	1.48098	1.08909	0.741802	0.333768	0.944379	0.76097	#N/A	#N/A	#N/A	#N/A	#N/A	0.500773	#N/A	0.361396	0.543266	#N/A	#N/A	0.377369	0.179669	0.336823	0.140106	0.168292	#N/A	0.334967	0.341058	0.208761	#N/A	0.338859	0.293493	#N/A	0.42669	#N/A	0.557343	0.555163	0.76617	1.02064	0.987518	3.33502	1.66994	0.779091	1.53392	#N/A	#N/A	#N/A	45	ENSG00000162923	WDR26	protein_coding	WD repeat domain 26 [Source:HGNC Symbol;Acc:HGNC:21208]
SOCS7#274211	#N/A	#N/A	1.34149	1.77441	1.12156	1.16097	1.96916	1.47387	2.49007	0.488876	1.63888	#N/A	0.911763	0.624054	1.18912	0.833716	0.78696	0.848827	#N/A	1.84096	#N/A	2.17799	#N/A	#N/A	1.08513	#N/A	0.954464	1.23548	#N/A	#N/A	0.696278	#N/A	0.621982	#N/A	0.212742	#N/A	0.208106	0.265146	0.290774	0.216513	0.26734	#N/A	0.34757	0.391542	#N/A	#N/A	0.436773	0.279836	0.882246	0.374082	#N/A	0.75037	0.912991	1.16361	1.39555	1.01057	3.59019	2.03759	1.11253	1.16767	#N/A	1.19216	1.34071	45	ENSG00000274211	SOCS7	protein_coding	suppressor of cytokine signaling 7 [Source:HGNC Symbol;Acc:HGNC:29846]
#287720	#N/A	#N/A	1.7183	1.01866	2.17096	2.4637	1.40638	2.10081	2.42504	#N/A	1.34177	1.29329	1.94141	0.985983	1.93149	1.63276	0.804121	1.72981	1.93336	1.15744	1.905	1.11595	0.713445	2.48908	1.19917	#N/A	2.19154	1.85655	2.46348	#N/A	0.521111	#N/A	#N/A	#N/A	#N/A	#N/A	0.312917	#N/A	0.413922	#N/A	#N/A	#N/A	0.494071	0.507678	0.376618	#N/A	0.489362	0.226278	#N/A	0.684916	#N/A	0.857353	1.12675	2.18137	0.91901	1.42835	2.61097	0.932206	1.24769	1.13906	#N/A	2.57826	2.10791	45	ENSG00000287720		lncRNA	novel transcript, antisense to SUMF1
UBE2T	#N/A	#N/A	3.59997	2.72075	1.78124	3.33711	2.6884	4.96915	2.9335	1.87908	1.37211	1.07321	2.97619	5.43103	5.88125	5.82981	3.52166	4.48095	2.41313	1.10963	#N/A	2.73274	1.99123	1.30002	2.11497	#N/A	4.38977	1.50916	#N/A	#N/A	3.66561	#N/A	2.50906	1.49585	#N/A	#N/A	1.53758	#N/A	1.8285	0.560373	#N/A	#N/A	1.62466	0.625279	1.28563	#N/A	1.07025	1.2818	#N/A	1.61913	#N/A	4.62055	5.41065	3.08373	2.93629	2.18667	0.899419	3.16319	2.48761	#N/A	2.17024	#N/A	#N/A	45	ENSG00000077152	UBE2T	protein_coding	ubiquitin conjugating enzyme E2 T [Source:HGNC Symbol;Acc:HGNC:25009]
GNAT3	#N/A	#N/A	3.70944	5.76032	3.0451	4.25384	3.83181	2.83528	3.30844	1.15318	2.19844	1.6229	#N/A	4.7573	6.43236	6.50421	4.71031	5.33886	1.40826	1.81778	2.55597	3.24251	1.94865	2.71177	1.57092	#N/A	5.46035	2.47421	4.00546	#N/A	5.12776	1.23626	3.43931	#N/A	#N/A	#N/A	1.16388	#N/A	0.952779	0.708521	#N/A	#N/A	1.38063	#N/A	1.27235	#N/A	#N/A	0.541703	#N/A	1.1671	#N/A	4.26118	2.9347	2.47863	4.02293	3.44823	1.33281	3.56904	1.89343	#N/A	#N/A	4.15559	2.9488	45	ENSG00000214415	GNAT3	protein_coding	G protein subunit alpha transducin 3 [Source:HGNC Symbol;Acc:HGNC:22800]
PSMA1	#N/A	#N/A	2.79777	1.12165	2.40445	2.29304	2.55443	1.57479	6.44598	0.580945	6.2018	1.1262	1.25508	1.22008	1.13279	0.934171	1.15062	1.07455	1.15539	3.1338	1.31759	1.6613	#N/A	1.37803	1.53273	#N/A	#N/A	#N/A	#N/A	#N/A	0.748519	#N/A	#N/A	#N/A	0.310704	#N/A	1.12449	0.399661	1.17388	0.693019	0.346624	0.308907	0.70944	0.398338	0.479534	#N/A	0.590362	0.498741	#N/A	0.809803	#N/A	2.41766	1.44767	1.71141	2.51027	2.86711	3.72122	3.54388	1.07428	3.07738	#N/A	#N/A	#N/A	45	ENSG00000129084	PSMA1	protein_coding	proteasome 20S subunit alpha 1 [Source:HGNC Symbol;Acc:HGNC:9530]
DCXR	#N/A	#N/A	6.87848	1.9939	1.16397	1.19316	0.834174	2.25699	0.74949	1.89375	0.50961	0.428614	1.74996	7.26594	4.72387	4.23494	0.655708	1.43485	0.67766	0.482276	0.64395	0.775884	1.83475	0.55068	0.578249	#N/A	1.7095	0.91469	0.935587	#N/A	6.28984	0.527407	1.63204	0.824461	#N/A	#N/A	2.23246	#N/A	#N/A	#N/A	#N/A	#N/A	2.18971	2.42459	2.48728	#N/A	2.41634	1.06326	#N/A	3.51423	#N/A	4.90854	3.38973	0.799486	1.05222	0.607601	#N/A	0.811323	0.807112	#N/A	1.04996	#N/A	#N/A	45	ENSG00000169738	DCXR	protein_coding	dicarbonyl and L-xylulose reductase [Source:HGNC Symbol;Acc:HGNC:18985]
EPB41L4B	#N/A	#N/A	4.79888	2.16917	2.66049	3.24222	4.3275	2.28512	1.37591	#N/A	3.06738	#N/A	1.31364	5.3593	3.48339	3.61721	2.28314	5.84978	1.67851	2.45378	3.41862	2.82379	1.04615	3.60754	1.47752	#N/A	2.72273	4.58777	4.54836	#N/A	3.20289	1.4288	1.71576	#N/A	#N/A	#N/A	#N/A	#N/A	1.62186	#N/A	#N/A	#N/A	2.63451	1.01762	2.73155	#N/A	1.82138	0.518395	#N/A	2.52311	#N/A	3.91378	2.66883	4.53837	4.52959	1.25654	1.76509	4.59052	1.75272	1.64651	#N/A	2.73118	3.55227	45	ENSG00000095203	EPB41L4B	protein_coding	erythrocyte membrane protein band 4.1 like 4B [Source:HGNC Symbol;Acc:HGNC:19818]
MRRF	#N/A	#N/A	0.681815	1.17161	0.963789	0.90185	#N/A	#N/A	1.02296	#N/A	2.2007	0.950743	0.773231	1.09901	1.36136	1.65717	1.27222	1.27624	1.65324	2.07341	2.01542	1.10319	0.868238	2.1825	0.912315	0.77932	1.16714	1.26265	1.06813	2.5473	0.825761	0.88437	0.914086	#N/A	#N/A	#N/A	#N/A	#N/A	#N/A	#N/A	#N/A	#N/A	0.158616	0.214329	#N/A	#N/A	0.1717	#N/A	0.716384	0.303179	#N/A	1.45023	1.13563	1.20171	1.55608	1.57984	2.75225	2.8064	1.16148	1.25192	0.631988	1.67409	1.68693	45	ENSG00000148187	MRRF	protein_coding	mitochondrial ribosome recycling factor [Source:HGNC Symbol;Acc:HGNC:7234]
MACROD1	3.11149	5.26234	7.04441	5.7702	7.12022	6.56583	5.33939	4.94001	4.63231	#N/A	4.16182	1.06035	4.04973	7.42045	6.54239	8.28067	5.5194	7.34592	5.04137	7.94952	6.36765	5.74216	1.58669	5.8872	8.66038	#N/A	6.37518	7.56975	9.33218	6.09135	3.31484	2.31196	2.37399	1.45791	#N/A	#N/A	#N/A	#N/A	#N/A	#N/A	#N/A	#N/A	#N/A	#N/A	#N/A	#N/A	#N/A	#N/A	#N/A	#N/A	#N/A	13.3063	5.38121	7.58443	9.49316	5.39484	7.87637	9.4407	6.14446	7.24711	1.01923	5.23289	5.20118	44	ENSG00000133315	MACROD1	protein_coding	mono-ADP ribosylhydrolase 1 [Source:HGNC Symbol;Acc:HGNC:29598]
KIAA1217	2.73048	5.9043	#N/A	0.565924	#N/A	0.426628	0.794829	1.79826	#N/A	#N/A	0.764191	#N/A	0.957262	4.29356	4.07276	3.34245	2.47776	4.10306	4.27922	5.60716	3.01201	4.80499	1.26484	3.87597	2.22064	1.12331	5.6625	5.47167	5.70104	4.75922	3.52723	2.09406	2.66894	1.54722	#N/A	#N/A	#N/A	#N/A	#N/A	#N/A	#N/A	#N/A	0.197951	#N/A	#N/A	#N/A	0.199861	#N/A	#N/A	0.321488	#N/A	5.1427	1.92573	3.95096	5.76713	4.04283	4.98582	4.80786	1.99588	5.15368	1.13044	5.21971	5.63731	44	ENSG00000120549	KIAA1217	protein_coding	KIAA1217 [Source:HGNC Symbol;Acc:HGNC:25428]
DLEU1	2.07898	#N/A	0.763796	#N/A	0.823398	1.25738	1.08894	0.870156	1.81802	#N/A	2.49399	#N/A	0.83063	2.03677	2.16584	2.30784	1.05805	2.34092	2.42496	2.3643	1.70169	2.08253	0.877705	2.97438	1.23705	#N/A	0.857691	0.93357	0.619881	1.73318	1.54304	0.817518	1.20092	0.996983	0.235024	#N/A	0.556677	#N/A	#N/A	0.165263	0.178437	#N/A	#N/A	#N/A	#N/A	#N/A	#N/A	#N/A	#N/A	#N/A	#N/A	1.00694	1.41753	1.45125	1.2314	1.60187	4.07773	1.61044	1.7403	1.92833	0.458084	#N/A	1.01578	44	ENSG00000176124	DLEU1	lncRNA	deleted in lymphocytic leukemia 1 [Source:HGNC Symbol;Acc:HGNC:13747]
LINC01151	3.76239	5.47056	6.15397	5.18454	5.17016	6.15177	5.77622	4.12646	5.83503	#N/A	2.30779	#N/A	3.79817	9.65413	5.99343	10.249	4.56763	9.17434	7.56959	6.49005	7.10794	4.82679	1.81594	7.09583	7.51557	#N/A	5.33168	5.25859	5.28348	4.72709	5.10889	3.21503	3.25621	1.70951	#N/A	#N/A	#N/A	#N/A	#N/A	#N/A	#N/A	#N/A	0.40136	#N/A	#N/A	#N/A	#N/A	#N/A	#N/A	#N/A	#N/A	8.6139	5.27502	8.13611	7.8871	5.60032	6.38391	8.0543	5.71298	5.42156	1.97546	7.7775	6.67698	44	ENSG00000253819	LINC01151	lncRNA	long intergenic non-protein coding RNA 1151 [Source:HGNC Symbol;Acc:HGNC:49471]
PRKG1	3.06745	6.37337	6.2702	4.60404	6.12152	6.94592	6.00976	4.19094	4.08552	0.219477	3.69451	1.00083	0.919654	2.24889	2.4386	1.65116	1.32007	2.19924	1.97396	2.9605	2.08156	2.4087	1.02031	2.27909	1.11115	1.35657	5.39733	5.36238	6.52304	4.59046	4.02195	2.24758	3.21353	1.91777	#N/A	#N/A	#N/A	#N/A	0.280289	0.229957	0.106469	#N/A	0.221658	#N/A	#N/A	#N/A	#N/A	#N/A	0.814326	0.224637	#N/A	#N/A	#N/A	#N/A	#N/A	#N/A	0.860487	#N/A	#N/A	0.563291	#N/A	5.63209	6.52582	44	ENSG00000185532	PRKG1	protein_coding	protein kinase cGMP-dependent 1 [Source:HGNC Symbol;Acc:HGNC:9414]
PPP1R3B-DT#248538	3.60416	4.02026	4.30463	4.02146	3.56887	4.58031	2.65946	4.56807	4.34505	#N/A	2.17763	#N/A	3.33629	9.70228	5.38153	10.2858	5.00494	9.18199	4.39949	6.49019	7.18421	5.77411	1.66876	7.28198	5.41408	#N/A	3.65739	6.04233	4.89696	4.39816	4.77061	3.4302	3.19259	1.96679	0.240417	#N/A	#N/A	#N/A	#N/A	#N/A	#N/A	#N/A	#N/A	#N/A	#N/A	#N/A	#N/A	#N/A	#N/A	#N/A	#N/A	7.43271	4.9693	5.32246	8.06627	4.36199	6.26949	8.21856	5.73226	5.92364	1.17825	3.21268	5.24313	44	ENSG00000248538	PPP1R3B-DT	lncRNA	PPP1R3B divergent transcript [Source:HGNC Symbol;Acc:HGNC:56150]
NKAIN2	1.6804	5.10172	4.66363	#N/A	4.35795	5.71738	5.10814	3.45492	3.95639	#N/A	2.66282	#N/A	2.95697	6.04428	5.53884	5.09323	3.20133	5.61068	4.39471	5.39261	5.46491	4.50615	0.816126	4.82086	4.27383	0.784356	5.54814	4.66025	6.2178	4.19132	2.84645	3.48984	2.13646	0.81388	#N/A	#N/A	#N/A	#N/A	#N/A	#N/A	#N/A	#N/A	#N/A	#N/A	#N/A	#N/A	#N/A	#N/A	0.406411	#N/A	#N/A	8.97855	4.19651	4.65431	7.83941	5.31392	4.19414	6.52263	3.43879	5.2984	1.16888	5.98352	5.73594	44	ENSG00000188580	NKAIN2	protein_coding	sodium/potassium transporting ATPase interacting 2 [Source:HGNC Symbol;Acc:HGNC:16443]
CMSS1	2.03345	4.17706	5.59516	3.96202	4.95628	8.51937	5.34586	3.30708	5.29247	#N/A	4.28629	1.52125	3.69748	3.37353	3.15837	3.1532	3.18836	3.33713	3.48793	5.21115	2.93654	4.22504	0.756681	3.78741	3.58317	#N/A	3.93355	3.50385	4.07498	4.56363	2.1266	2.2683	1.82806	1.0927	#N/A	#N/A	#N/A	#N/A	#N/A	#N/A	#N/A	#N/A	#N/A	#N/A	#N/A	#N/A	#N/A	#N/A	#N/A	#N/A	#N/A	5.29707	3.61204	3.74259	6.32818	5.16958	6.63486	6.82366	4.61054	4.26623	1.13446	3.69449	4.91902	44	ENSG00000184220	CMSS1	protein_coding	cms1 ribosomal small subunit homolog [Source:HGNC Symbol;Acc:HGNC:28666]
SLC7A2	2.12322	4.80621	8.71043	5.31324	6.61477	6.18215	6.50886	5.06222	4.80644	#N/A	3.42792	1.41306	4.41512	8.93287	6.27208	8.0139	4.10119	11.723	5.97499	9.16441	7.59681	10.2471	1.39415	7.42071	5.63175	#N/A	6.00529	5.85123	6.19525	3.32247	6.37713	4.63233	4.13758	2.00623	#N/A	#N/A	#N/A	#N/A	#N/A	#N/A	#N/A	#N/A	#N/A	#N/A	#N/A	#N/A	#N/A	#N/A	#N/A	#N/A	#N/A	7.63681	3.35641	2.74003	10.6261	4.86324	5.17858	10.8923	4.71528	5.40637	1.04417	5.19271	7.16556	44	ENSG00000003989	SLC7A2	protein_coding	solute carrier family 7 member 2 [Source:HGNC Symbol;Acc:HGNC:11060]
#268518	2.74415	8.12304	9.59781	6.11683	7.01172	6.42047	6.48382	6.2181	4.96769	#N/A	3.79498	0.772026	5.36052	9.49688	7.09006	8.73638	6.07633	9.28525	5.32852	9.25259	9.68669	7.82212	1.60179	6.76765	7.03839	#N/A	6.62914	6.10049	6.53179	5.37232	6.5117	3.64422	4.50097	1.65153	#N/A	#N/A	#N/A	#N/A	#N/A	#N/A	#N/A	#N/A	#N/A	#N/A	#N/A	#N/A	#N/A	#N/A	#N/A	#N/A	#N/A	10.292	5.5904	5.39816	10.5974	7.24293	8.88665	7.20001	7.16579	8.00545	1.20726	6.52571	9.37389	44	ENSG00000268518		lncRNA	novel transcript
DENND2C	2.72595	6.49665	8.45342	6.22032	7.23596	8.24541	6.1496	5.78887	5.29412	#N/A	3.95118	0.818583	4.55267	10.0252	6.59103	7.70212	4.51809	7.63291	7.00385	10.6663	6.98127	7.35007	1.37124	6.10698	6.76323	#N/A	6.16312	5.81121	7.83754	8.73396	5.74215	4.02045	4.23706	1.67837	#N/A	#N/A	#N/A	#N/A	#N/A	#N/A	#N/A	#N/A	#N/A	#N/A	#N/A	#N/A	#N/A	#N/A	#N/A	#N/A	#N/A	10.0542	5.63612	5.33003	12.0039	6.18378	8.0359	8.00881	6.52016	6.44472	1.03548	6.03773	6.0133	44	ENSG00000175984	DENND2C	protein_coding	DENN domain containing 2C [Source:HGNC Symbol;Acc:HGNC:24748]
PPARGC1A	2.30144	7.33706	7.51858	4.98341	5.50945	7.19795	5.04874	4.89018	4.64405	#N/A	2.99331	1.82693	4.2417	6.51753	5.0006	5.77661	4.62079	6.81475	6.18079	8.57413	6.08092	6.12049	1.31824	5.4618	4.82303	0.744738	6.40752	6.93815	7.85079	3.15307	1.33324	1.07463	0.88912	#N/A	#N/A	#N/A	#N/A	#N/A	#N/A	#N/A	#N/A	#N/A	#N/A	#N/A	#N/A	#N/A	#N/A	#N/A	#N/A	#N/A	#N/A	8.48498	4.20943	3.55873	9.98928	5.38434	8.3048	6.37218	6.62989	4.41394	1.38945	6.76636	6.66878	44	ENSG00000109819	PPARGC1A	protein_coding	PPARG coactivator 1 alpha [Source:HGNC Symbol;Acc:HGNC:9237]
PLCL2#154822	2.04801	1.67322	2.78534	2.6787	2.94197	4.07314	3.18483	2.7243	3.30367	#N/A	2.58115	1.035	2.5626	3.10906	2.95612	3.09111	2.29441	2.86874	2.76835	5.15275	2.6159	3.43907	0.913011	3.21464	2.58731	#N/A	0.528243	1.17746	1.23485	1.69996	2.18479	1.79116	1.67517	1.14082	#N/A	#N/A	#N/A	#N/A	#N/A	#N/A	#N/A	#N/A	#N/A	#N/A	#N/A	#N/A	#N/A	#N/A	#N/A	#N/A	#N/A	5.12118	2.52378	3.18257	6.15792	3.86934	5.36189	6.85519	3.21982	5.09991	0.859541	1.12467	1.36564	44	ENSG00000154822	PLCL2	protein_coding	phospholipase C like 2 [Source:HGNC Symbol;Acc:HGNC:9064]
TRIM55	2.6545	6.23915	7.16878	5.25282	5.29093	8.76583	4.93669	4.89757	4.64583	#N/A	2.8894	0.818554	3.5499	7.56979	5.86986	7.50491	4.18658	6.17615	4.99555	6.96451	5.53612	5.94982	1.36993	7.69837	5.87464	#N/A	7.45067	6.5232	5.31395	4.82145	1.34885	2.2057	1.25971	#N/A	#N/A	#N/A	#N/A	#N/A	#N/A	#N/A	#N/A	#N/A	#N/A	#N/A	#N/A	#N/A	#N/A	#N/A	1.18763	#N/A	#N/A	9.14072	4.5463	5.62481	8.53432	8.16866	6.78795	5.80115	5.30374	6.18373	1.24902	8.56387	7.55196	44	ENSG00000147573	TRIM55	protein_coding	tripartite motif containing 55 [Source:HGNC Symbol;Acc:HGNC:14215]
#237019	4.50088	3.56531	5.25846	4.0393	4.02232	6.54468	4.17327	3.6539	4.51572	0.849312	2.59772	1.13942	3.85351	3.21964	4.04398	4.6527	4.21538	2.61815	2.92431	2.19914	5.26745	2.48665	0.886016	2.38256	2.40618	#N/A	3.75083	3.64288	6.25735	1.91472	#N/A	#N/A	#N/A	#N/A	0.423047	#N/A	#N/A	#N/A	#N/A	0.452049	0.532773	#N/A	#N/A	0.378679	#N/A	#N/A	#N/A	#N/A	#N/A	#N/A	#N/A	5.80504	2.26329	6.3181	3.58483	2.99636	4.58195	3.76907	5.8872	1.37168	#N/A	3.90959	4.62063	44	ENSG00000237019		lncRNA	novel transcript
CASZ1	2.58829	6.79631	1.08633	1.67522	1.02775	1.96797	2.25608	1.36447	1.57877	#N/A	2.52614	#N/A	2.12059	7.87412	5.8162	6.65068	4.27409	8.1301	8.77438	7.67354	8.24331	5.76099	1.50765	6.34743	4.40457	0.619327	5.28425	6.31997	5.21073	2.8121	4.95426	2.85262	3.49991	1.7239	#N/A	#N/A	#N/A	#N/A	#N/A	#N/A	#N/A	#N/A	#N/A	#N/A	#N/A	#N/A	#N/A	#N/A	#N/A	#N/A	#N/A	7.35782	4.07018	4.18699	9.15926	5.01297	5.49643	5.87598	3.64502	4.84362	1.31342	5.16122	4.46629	44	ENSG00000130940	CASZ1	protein_coding	castor zinc finger 1 [Source:HGNC Symbol;Acc:HGNC:26002]
GTF2IRD1	1.34212	5.78607	5.44845	3.66366	5.81603	6.56334	5.4795	3.6017	4.10495	#N/A	2.60834	#N/A	3.4157	7.14946	4.67097	5.39377	2.87392	5.87453	5.45384	8.6086	9.24289	6.69419	0.995056	5.67949	4.16283	0.582927	3.61268	4.02676	5.12135	3.97705	1.83623	1.35084	1.22499	0.596949	#N/A	#N/A	#N/A	#N/A	#N/A	#N/A	#N/A	#N/A	#N/A	#N/A	#N/A	#N/A	#N/A	#N/A	#N/A	#N/A	#N/A	7.18165	3.67762	3.86176	10.0875	4.84765	5.62315	6.31748	5.37934	5.6564	1.0544	5.14542	5.11312	44	ENSG00000006704	GTF2IRD1	protein_coding	GTF2I repeat domain containing 1 [Source:HGNC Symbol;Acc:HGNC:4661]
HSF2	2.27781	2.57562	5.81262	3.72216	5.28153	5.51337	4.63471	3.36655	4.40588	#N/A	6.91495	#N/A	2.91582	5.68002	3.9333	4.32648	3.28189	4.42706	3.17519	6.55343	7.1624	4.19835	1.03355	3.98898	3.08715	#N/A	4.00195	4.06126	4.56145	2.55224	3.18798	2.99874	2.60362	1.08247	#N/A	#N/A	#N/A	#N/A	#N/A	#N/A	#N/A	0.274641	#N/A	#N/A	#N/A	#N/A	#N/A	#N/A	#N/A	#N/A	#N/A	6.19561	4.22493	3.1872	8.02936	3.87895	6.15983	4.85219	4.06411	5.50128	1.49166	4.16953	6.75258	44	ENSG00000025156	HSF2	protein_coding	heat shock transcription factor 2 [Source:HGNC Symbol;Acc:HGNC:5225]
SLC25A12	1.53601	3.70799	5.97243	4.27572	5.2368	5.728	4.80199	3.50413	5.31973	#N/A	3.52006	1.68691	3.44198	3.85731	3.14065	2.7737	2.22704	3.61142	3.42942	5.61071	2.96083	4.10706	1.03355	4.12314	3.44092	#N/A	3.71305	3.47362	3.395	3.40122	2.2289	1.81017	1.81663	0.803105	#N/A	#N/A	#N/A	#N/A	#N/A	#N/A	#N/A	#N/A	#N/A	#N/A	#N/A	#N/A	#N/A	#N/A	#N/A	#N/A	#N/A	4.14877	2.4331	3.21363	5.43433	3.82175	6.72323	4.53708	4.44706	3.76693	0.894117	2.9567	4.32749	44	ENSG00000115840	SLC25A12	protein_coding	solute carrier family 25 member 12 [Source:HGNC Symbol;Acc:HGNC:10982]
JPH2	1.82272	4.67191	9.06314	5.73777	6.07489	6.10639	5.76065	6.01676	5.2708	#N/A	3.30859	0.688138	4.26573	7.93382	5.9192	7.63236	4.13098	7.73807	6.33391	8.64886	9.13352	5.56155	1.48389	5.22504	4.83566	#N/A	5.59833	7.7573	6.08706	6.6129	2.55729	2.3208	2.08889	0.673685	#N/A	#N/A	#N/A	#N/A	#N/A	#N/A	#N/A	#N/A	#N/A	#N/A	#N/A	#N/A	#N/A	#N/A	#N/A	#N/A	#N/A	8.64982	2.26522	3.97965	9.99299	4.71137	5.19442	5.80042	4.23574	4.70099	1.03421	5.33466	5.75627	44	ENSG00000149596	JPH2	protein_coding	junctophilin 2 [Source:HGNC Symbol;Acc:HGNC:14202]
FAM189A2	2.97394	5.02575	6.38534	4.66096	5.16591	7.33214	5.34171	3.36626	4.56561	#N/A	3.40364	#N/A	3.2042	8.736	6.30803	6.90493	5.11606	7.36821	5.54398	7.96465	8.43141	8.84143	1.55619	5.15109	5.91896	#N/A	4.83676	4.68925	5.85931	4.23382	5.35503	3.9826	3.91478	1.6707	#N/A	#N/A	#N/A	#N/A	#N/A	#N/A	#N/A	#N/A	#N/A	#N/A	#N/A	#N/A	#N/A	#N/A	0.70184	#N/A	#N/A	5.41573	3.98358	3.75348	5.5397	3.60656	7.61048	5.84555	3.78417	2.93047	0.943259	4.57785	6.38352	44	ENSG00000135063	FAM189A2	protein_coding	family with sequence similarity 189 member A2 [Source:HGNC Symbol;Acc:HGNC:24820]
ART3	2.10928	7.79291	8.6596	5.65092	6.12459	6.86422	6.22811	5.74079	5.9296	#N/A	4.65359	0.694215	4.77733	10.1523	6.54634	8.34742	4.82448	7.59975	5.9882	8.66857	9.20664	9.65371	1.37695	9.33975	6.55196	#N/A	6.30217	5.92835	6.6509	4.67739	6.79391	4.62165	4.62519	1.9914	#N/A	#N/A	#N/A	#N/A	#N/A	#N/A	#N/A	#N/A	#N/A	#N/A	#N/A	#N/A	#N/A	#N/A	#N/A	#N/A	#N/A	9.94577	6.12791	4.7741	10.1772	6.17317	8.27233	6.60903	6.78824	7.82355	1.03726	6.86889	9.17924	44	ENSG00000156219	ART3	protein_coding	ADP-ribosyltransferase 3 (inactive) [Source:HGNC Symbol;Acc:HGNC:725]
ABLIM2	2.60587	5.29732	6.4311	4.32623	5.75612	6.41197	5.36705	4.02027	4.30845	#N/A	3.2691	#N/A	3.84344	9.15499	5.53184	7.68369	5.2749	7.78624	5.79865	8.90276	7.24224	5.96633	1.3425	5.02973	6.3486	#N/A	5.64466	4.91602	6.52944	4.9589	3.91169	3.48911	2.80151	1.23504	#N/A	#N/A	#N/A	#N/A	#N/A	#N/A	#N/A	0.207917	#N/A	#N/A	#N/A	#N/A	#N/A	#N/A	#N/A	#N/A	#N/A	8.25328	5.44252	3.76662	7.3025	5.7275	4.88596	6.46526	5.2554	8.03119	1.00444	4.88226	7.2195	44	ENSG00000163995	ABLIM2	protein_coding	actin binding LIM protein family member 2 [Source:HGNC Symbol;Acc:HGNC:19195]
SCN4A	2.99926	6.12696	3.99688	4.05229	3.39191	4.17955	3.87114	3.99397	3.1372	#N/A	2.72653	#N/A	3.59942	9.96412	6.31182	7.02122	5.73068	9.49435	4.83372	6.76857	7.47523	7.9175	1.43616	7.48005	7.83026	#N/A	5.55451	5.14023	8.55462	4.8866	4.89346	4.44133	3.01589	1.04668	#N/A	#N/A	#N/A	#N/A	#N/A	#N/A	#N/A	#N/A	#N/A	#N/A	#N/A	#N/A	#N/A	#N/A	1.13106	#N/A	#N/A	9.92498	4.6341	4.71662	8.38531	8.00368	6.54467	8.4636	5.99741	4.163	0.998253	6.33169	4.61088	44	ENSG00000007314	SCN4A	protein_coding	sodium voltage-gated channel alpha subunit 4 [Source:HGNC Symbol;Acc:HGNC:10591]
MN1	2.65562	4.7556	7.28015	5.12189	5.31499	6.16381	5.01959	4.83742	4.79048	#N/A	3.48095	1.07162	4.21746	5.77141	5.05656	5.30974	5.11385	4.32285	3.168	7.69672	4.51598	6.60984	0.95384	3.43409	6.70338	#N/A	5.7038	5.59418	7.12939	5.69995	5.04179	3.83641	4.22564	1.05035	#N/A	#N/A	#N/A	#N/A	#N/A	#N/A	#N/A	#N/A	#N/A	#N/A	#N/A	#N/A	#N/A	#N/A	#N/A	#N/A	#N/A	9.63299	4.98103	4.29614	9.13861	4.31879	7.27289	7.09992	5.49622	6.50621	1.29339	9.06852	8.08773	44	ENSG00000169184	MN1	protein_coding	MN1 proto-oncogene, transcriptional regulator [Source:HGNC Symbol;Acc:HGNC:7180]
DGKG	2.31725	#N/A	3.84474	2.45712	5.65224	4.48301	1.99662	2.75408	2.51168	#N/A	1.27041	#N/A	#N/A	4.72678	3.70426	3.93278	2.12453	4.35803	3.07975	5.26733	5.96622	1.68582	1.73224	2.6952	1.15705	1.08034	#N/A	#N/A	#N/A	2.02292	1.70132	#N/A	1.04163	1.40872	0.575124	1.06445	0.516252	0.703011	1.24587	0.764769	0.782545	#N/A	1.31202	0.956177	1.05528	#N/A	0.871875	1.03505	#N/A	1.55717	#N/A	2.47856	#N/A	#N/A	2.36386	#N/A	#N/A	#N/A	#N/A	2.07979	#N/A	3.80244	2.34145	44	ENSG00000058866	DGKG	protein_coding	diacylglycerol kinase gamma [Source:HGNC Symbol;Acc:HGNC:2853]
TMEM182	2.39582	6.80187	8.50978	5.49653	5.20803	5.84863	4.57782	5.79552	5.57952	#N/A	3.09888	1.15057	4.41295	9.69465	6.47368	7.47061	5.16163	10.139	5.16194	7.51915	8.08454	8.54249	1.75737	8.1961	8.493	#N/A	4.88421	5.04383	4.75954	5.50544	5.18585	4.20299	4.39866	1.3405	#N/A	#N/A	#N/A	#N/A	#N/A	#N/A	#N/A	#N/A	#N/A	#N/A	#N/A	#N/A	#N/A	#N/A	#N/A	#N/A	#N/A	9.69268	5.01813	5.31588	9.02526	8.71322	7.32561	9.08474	5.30558	6.65513	1.27649	4.0643	5.93591	44	ENSG00000170417	TMEM182	protein_coding	transmembrane protein 182 [Source:HGNC Symbol;Acc:HGNC:26391]
TM6SF1	3.13227	2.2588	2.71849	#N/A	2.2304	3.26689	3.41227	0.654427	3.91844	0.399824	3.40137	1.37395	1.81117	6.59323	4.09757	4.89466	5.39332	5.60721	5.92996	4.76536	3.71234	5.66568	1.27346	5.32878	3.97339	#N/A	#N/A	#N/A	#N/A	#N/A	4.18555	2.72954	3.60882	1.26226	#N/A	#N/A	0.290892	#N/A	0.400646	#N/A	#N/A	#N/A	#N/A	#N/A	0.459788	#N/A	#N/A	#N/A	#N/A	0.3914	#N/A	5.57349	3.8067	3.20267	6.17816	5.6424	4.11801	6.16082	2.92017	3.48842	1.3211	2.30022	1.21624	44	ENSG00000136404	TM6SF1	protein_coding	transmembrane 6 superfamily member 1 [Source:HGNC Symbol;Acc:HGNC:11860]
CPEB3	1.1869	2.73397	0.830973	0.673277	1.0686	1.16155	1.14237	0.982131	1.60551	#N/A	1.92266	#N/A	1.42652	3.1102	1.96677	2.64719	2.06781	2.84879	2.48085	4.52272	2.80596	3.97707	1.0519	3.71295	2.24087	#N/A	0.95784	1.1574	1.08701	1.84688	2.35177	2.04768	1.6629	0.698818	#N/A	#N/A	#N/A	#N/A	#N/A	#N/A	#N/A	#N/A	#N/A	#N/A	#N/A	#N/A	#N/A	#N/A	#N/A	0.128086	#N/A	3.33984	1.98863	1.94039	4.3956	2.92965	4.27943	4.52534	2.04074	3.90324	0.761512	1.89025	1.67485	44	ENSG00000107864	CPEB3	protein_coding	cytoplasmic polyadenylation element binding protein 3 [Source:HGNC Symbol;Acc:HGNC:21746]
SPTB	2.36311	6.6456	8.11408	5.90144	5.09015	5.91747	4.52688	4.58224	5.59716	#N/A	3.68091	0.950547	3.90687	9.30029	6.92543	8.14717	5.20445	10.1619	5.6931	7.70611	8.25998	5.39772	1.31255	5.38322	8.59551	#N/A	4.69274	5.30848	5.76152	1.8227	6.02058	4.14803	3.82434	1.26643	#N/A	#N/A	#N/A	#N/A	#N/A	#N/A	#N/A	#N/A	#N/A	#N/A	#N/A	#N/A	#N/A	#N/A	#N/A	#N/A	#N/A	8.4012	3.91355	4.86705	9.22338	5.09069	5.3341	6.46213	5.88476	6.75308	1.27592	4.68634	5.87463	44	ENSG00000070182	SPTB	protein_coding	spectrin beta, erythrocytic [Source:HGNC Symbol;Acc:HGNC:11274]
DOK7	3.1614	2.54436	5.14364	3.76711	6.5891	6.02989	3.17555	5.74278	6.01923	0.463017	2.63622	#N/A	3.20392	7.00006	6.20371	8.09282	4.75661	7.0837	2.62982	4.30585	4.75227	5.5212	0.80276	2.63012	5.51241	#N/A	6.94906	3.34607	5.88571	2.13454	4.79661	1.67127	2.63889	1.19949	#N/A	#N/A	#N/A	#N/A	#N/A	#N/A	#N/A	#N/A	#N/A	#N/A	#N/A	#N/A	#N/A	#N/A	#N/A	#N/A	#N/A	6.44212	3.4544	6.03488	5.90846	5.74752	4.2274	6.23877	5.55855	2.59609	0.99248	2.91075	1.88967	44	ENSG00000175920	DOK7	protein_coding	docking protein 7 [Source:HGNC Symbol;Acc:HGNC:26594]
#286465	2.6316	4.55122	5.76276	3.85586	4.61872	4.67622	4.68643	4.40811	4.38558	#N/A	6.66019	2.80345	4.44062	11.5551	5.81412	7.49135	6.02324	8.67476	5.1253	6.20518	4.8865	7.3463	#N/A	5.15094	6.98952	#N/A	4.64935	7.54423	7.36975	3.80473	5.00046	3.567	3.98396	2.15961	#N/A	#N/A	0.419705	#N/A	#N/A	#N/A	#N/A	#N/A	#N/A	#N/A	#N/A	#N/A	#N/A	#N/A	#N/A	1.07129	#N/A	8.18932	4.38326	3.84097	7.47794	7.1227	5.61976	7.95145	7.34216	5.15473	#N/A	4.90227	6.09215	44	ENSG00000286465		lncRNA	novel transcript
CACNG1	4.3468	5.94509	7.85881	6.69302	6.64743	5.21726	5.09524	6.78698	4.97681	#N/A	5.33901	1.88653	5.34784	12.1216	8.1107	10.2762	8.8227	9.14122	7.46646	6.7011	7.33424	7.67606	2.18805	7.31882	7.47716	#N/A	9.27228	6.08438	8.3099	4.63184	7.97347	6.94685	9.20896	2.8502	#N/A	#N/A	#N/A	#N/A	#N/A	#N/A	#N/A	#N/A	#N/A	#N/A	#N/A	#N/A	#N/A	#N/A	#N/A	#N/A	#N/A	12.2256	8.17191	5.69765	8.25225	7.89518	6.55262	8.24574	7.96353	5.87113	1.46774	8.2359	7.19621	44	ENSG00000108878	CACNG1	protein_coding	calcium voltage-gated channel auxiliary subunit gamma 1 [Source:HGNC Symbol;Acc:HGNC:1405]
#222017	1.82976	3.25051	3.83458	3.11517	3.54384	4.45028	4.90291	2.84402	3.77889	#N/A	2.80664	1.76999	2.85101	3.5153	3.58639	3.3995	3.70462	2.78695	3.0995	6.1947	3.09055	4.68758	0.968675	4.30924	2.50318	#N/A	3.79172	4.92008	3.55107	4.04819	2.8462	2.22759	2.94034	1.31248	#N/A	#N/A	#N/A	#N/A	#N/A	#N/A	#N/A	#N/A	#N/A	#N/A	#N/A	#N/A	#N/A	#N/A	#N/A	#N/A	#N/A	7.0533	4.15309	3.74224	4.70476	7.46085	6.03331	7.99309	4.14086	2.72903	0.78394	2.75811	3.96767	44	ENSG00000222017		lncRNA	novel transcript, antisense to BOLL
CAV3	3.80381	5.13	7.08444	5.6215	4.66131	4.94808	3.52352	4.84517	4.32377	#N/A	6.48283	1.864	3.98678	6.82949	4.92581	7.3419	6.32749	5.66744	4.28677	5.85848	6.32893	4.99907	1.38113	6.56086	6.91655	#N/A	5.76064	5.51973	7.61341	3.53145	4.53621	3.4582	2.84307	1.56837	#N/A	#N/A	#N/A	#N/A	#N/A	#N/A	#N/A	#N/A	#N/A	#N/A	#N/A	#N/A	#N/A	#N/A	#N/A	#N/A	#N/A	9.06141	4.618	3.67553	7.43558	7.19149	5.85795	7.49224	7.13099	4.92032	1.35924	7.47071	6.44329	44	ENSG00000182533	CAV3	protein_coding	caveolin 3 [Source:HGNC Symbol;Acc:HGNC:1529]
TRIM7	3.29799	6.01077	8.30458	5.86042	5.94198	6.43813	4.60496	4.48052	4.51849	#N/A	5.39553	1.17393	5.30113	12.2136	10.3771	10.4063	8.91357	9.34854	7.67	6.86393	7.37197	5.75239	1.50509	5.52128	5.60923	#N/A	6.57249	6.33793	8.32378	4.82493	6.82566	4.01684	4.83915	2.16895	#N/A	#N/A	#N/A	#N/A	#N/A	#N/A	#N/A	#N/A	#N/A	#N/A	#N/A	#N/A	#N/A	#N/A	#N/A	#N/A	#N/A	12.3319	5.07004	4.95002	8.38166	5.21426	6.66279	8.32146	8.00452	5.81893	0.819693	6.27631	7.34226	44	ENSG00000146054	TRIM7	protein_coding	tripartite motif containing 7 [Source:HGNC Symbol;Acc:HGNC:16278]
#265751	1.92532	7.34504	8.31881	6.70536	6.1708	6.87942	6.15231	5.40969	5.64536	#N/A	3.91289	1.19279	5.08276	2.82706	3.49573	3.81053	3.56496	2.7427	2.97106	4.82194	3.20784	4.31469	0.983188	4.72943	3.296	#N/A	6.06605	7.65327	6.26702	6.22444	4.18542	4.38313	3.43568	1.58468	#N/A	#N/A	#N/A	#N/A	#N/A	#N/A	#N/A	#N/A	#N/A	#N/A	#N/A	#N/A	#N/A	#N/A	#N/A	#N/A	#N/A	8.65421	5.12132	4.95651	7.24391	6.96755	6.09371	6.87444	5.15518	5.6287	1.57532	5.24418	5.986	44	ENSG00000265751		lncRNA	novel transcript, antisense to GREB1L
FBXO32	2.59547	5.20847	8.09893	5.49599	6.81985	6.8934	5.26462	5.22475	5.79604	#N/A	3.97314	0.813341	4.59296	9.8477	7.20455	8.86146	5.56376	9.65223	6.425	7.24276	5.98283	7.94186	1.17283	6.24108	7.99765	#N/A	6.70643	6.48614	6.88692	7.7615	5.32655	4.04528	3.89013	1.72415	#N/A	#N/A	#N/A	#N/A	#N/A	#N/A	#N/A	#N/A	#N/A	#N/A	#N/A	#N/A	#N/A	#N/A	#N/A	#N/A	#N/A	10.7871	4.91795	6.57591	10.9407	6.20181	8.93993	6.48186	5.21201	8.63621	1.01363	5.26441	6.96236	44	ENSG00000156804	FBXO32	protein_coding	F-box protein 32 [Source:HGNC Symbol;Acc:HGNC:16731]
ANK2-AS1	1.4511	6.08876	7.57866	5.11597	5.0221	5.15738	4.4456	4.35381	5.27607	#N/A	4.90821	1.79709	2.7326	2.36874	2.37522	0.978026	1.64272	2.33922	1.6705	3.05619	2.72573	2.34843	0.924332	3.59929	3.47772	#N/A	5.24008	5.15486	5.25551	5.33989	0.999331	1.44577	1.18768	0.669256	#N/A	#N/A	#N/A	#N/A	#N/A	#N/A	#N/A	#N/A	#N/A	#N/A	#N/A	#N/A	#N/A	#N/A	#N/A	#N/A	#N/A	2.71606	1.92376	3.46573	2.9449	3.66533	3.86558	4.87118	3.42749	2.58587	0.82897	6.22616	7.28936	44	ENSG00000248152	ANK2-AS1	lncRNA	ANK2 antisense RNA 1 [Source:HGNC Symbol;Acc:HGNC:40076]
ASB2#100628	2.45064	6.58421	10.9327	6.92389	6.7494	9.28139	5.44557	6.88418	4.43819	#N/A	6.19004	1.77327	6.60566	12.9372	7.37104	11.1124	9.6069	10.0975	8.51991	7.88366	8.25964	8.63256	1.68404	6.36686	8.48024	#N/A	10.0348	7.22656	9.04072	6.21507	7.4376	4.67575	5.58839	2.55767	#N/A	#N/A	#N/A	#N/A	#N/A	#N/A	#N/A	#N/A	#N/A	#N/A	#N/A	#N/A	#N/A	#N/A	#N/A	#N/A	#N/A	13.171	6.74478	6.43348	9.22365	6.20363	7.49154	9.15394	5.53522	6.50037	1.58844	6.17532	8.03867	44	ENSG00000100628	ASB2	protein_coding	ankyrin repeat and SOCS box containing 2 [Source:HGNC Symbol;Acc:HGNC:16012]
MAFG	2.21714	2.63213	2.32045	1.40146	1.9622	1.55218	2.59043	1.08593	3.13343	#N/A	2.30194	2.14658	2.15572	1.68091	1.14874	1.71144	1.47652	1.69067	0.955093	2.60562	1.81987	1.76725	0.792692	2.6644	1.66985	#N/A	#N/A	0.835927	1.35264	#N/A	1.86366	1.35712	1.23798	0.998809	#N/A	#N/A	#N/A	#N/A	#N/A	#N/A	0.369265	0.659042	#N/A	#N/A	#N/A	#N/A	#N/A	#N/A	#N/A	#N/A	#N/A	3.24955	2.18359	2.18841	3.51902	3.52216	4.87297	3.04493	1.85437	4.06177	0.841639	2.78299	1.90355	44	ENSG00000197063	MAFG	protein_coding	MAF bZIP transcription factor G [Source:HGNC Symbol;Acc:HGNC:6781]
ITIH6	2.77162	7.09846	8.20956	5.86146	5.80146	6.37597	4.71822	4.56831	4.51641	#N/A	6.20013	0.83345	4.02516	9.50156	7.16259	9.03522	6.4294	8.16144	8.77865	7.82238	8.51447	4.79153	1.31441	5.725	8.79103	#N/A	5.66729	7.1133	5.98048	6.04214	6.82766	4.8302	4.64836	2.36409	#N/A	#N/A	#N/A	#N/A	#N/A	#N/A	#N/A	#N/A	#N/A	#N/A	#N/A	#N/A	#N/A	#N/A	#N/A	#N/A	#N/A	10.0845	5.53015	4.6952	9.23259	8.70273	7.61669	9.13828	6.87996	6.93529	1.47383	6.32111	5.54904	44	ENSG00000102313	ITIH6	protein_coding	inter-alpha-trypsin inhibitor heavy chain family member 6 [Source:HGNC Symbol;Acc:HGNC:28907]
NRF1	1.00371	0.963503	0.560221	0.729373	0.83752	1.07211	0.857864	0.898872	1.40334	#N/A	1.68761	0.757986	0.843222	0.864877	0.718843	0.936331	1.11922	0.881006	0.992115	1.52486	0.64779	1.15445	0.407874	1.50832	1.09755	#N/A	1.01533	1.09863	0.973604	#N/A	0.767733	0.715661	0.60053	#N/A	#N/A	#N/A	#N/A	#N/A	0.105747	#N/A	#N/A	#N/A	0.112932	0.149331	#N/A	#N/A	#N/A	#N/A	#N/A	0.165547	#N/A	0.622675	0.577358	0.8059	1.10361	0.636393	2.90914	1.77156	0.701443	1.1819	#N/A	0.633256	#N/A	44	ENSG00000106459	NRF1	protein_coding	nuclear respiratory factor 1 [Source:HGNC Symbol;Acc:HGNC:7996]
PPP1R3C	3.1214	6.61257	9.56802	6.05027	5.34622	5.79873	5.2132	5.56005	6.81205	#N/A	8.36882	1.89869	5.71412	10.5834	8.97234	11.2087	6.5421	10.1688	6.45767	7.82316	8.2315	8.51206	1.85264	8.16698	8.67434	#N/A	10.0943	6.85465	9.16755	5.87332	9.17536	4.6329	5.32746	3.69372	#N/A	#N/A	#N/A	#N/A	#N/A	#N/A	#N/A	#N/A	#N/A	#N/A	#N/A	#N/A	#N/A	#N/A	#N/A	#N/A	#N/A	9.74291	5.64939	5.10913	9.15874	8.93493	7.53337	9.1938	6.66667	6.45199	1.34862	8.79764	7.71877	44	ENSG00000119938	PPP1R3C	protein_coding	protein phosphatase 1 regulatory subunit 3C [Source:HGNC Symbol;Acc:HGNC:9293]
SYNM	2.13966	5.73232	7.91664	5.43204	4.19955	7.65122	4.64674	4.8031	3.41084	#N/A	6.60557	#N/A	3.85656	9.587	7.26307	6.8793	6.05282	9.03867	7.29384	5.85652	6.79074	4.86269	1.59707	6.65646	7.22428	#N/A	6.6063	7.91723	5.47054	4.47424	5.8233	3.63779	5.87495	1.50222	#N/A	#N/A	#N/A	#N/A	#N/A	#N/A	#N/A	#N/A	#N/A	#N/A	#N/A	#N/A	#N/A	#N/A	0.929949	#N/A	#N/A	7.31852	4.11905	4.89572	7.55582	4.96747	3.48947	7.01256	4.66138	5.31883	1.00681	5.82309	6.91712	44	ENSG00000182253	SYNM	protein_coding	synemin [Source:HGNC Symbol;Acc:HGNC:24466]
PPP1R42	2.37055	2.67091	3.73151	4.01256	3.58629	4.42495	2.21924	4.17536	3.34553	0.813743	2.2104	1.44987	2.4942	3.96803	2.92055	4.45987	2.03478	3.53289	2.16546	3.89276	2.98174	5.46293	1.32293	2.53678	3.24442	#N/A	3.1495	3.08046	3.04275	#N/A	2.89053	2.17898	2.58136	1.99221	#N/A	#N/A	#N/A	#N/A	#N/A	#N/A	#N/A	#N/A	#N/A	#N/A	#N/A	#N/A	#N/A	#N/A	#N/A	#N/A	#N/A	4.96179	3.17501	2.70892	5.65336	5.2603	3.77511	4.08477	3.57527	3.06939	1.07538	2.95823	4.48774	44	ENSG00000178125	PPP1R42	protein_coding	protein phosphatase 1 regulatory subunit 42 [Source:HGNC Symbol;Acc:HGNC:33732]
SLC9A2	3.17243	3.16399	7.17982	5.4606	4.57936	4.21711	5.79312	4.62129	2.88214	#N/A	4.77989	1.13878	3.4066	7.22415	5.17814	8.11067	4.60451	4.68833	5.42791	4.03163	4.48011	5.20528	1.84708	5.0973	5.11784	#N/A	4.00613	5.99768	4.14646	2.05293	3.64134	4.57568	2.77962	1.71023	#N/A	#N/A	#N/A	#N/A	#N/A	#N/A	#N/A	#N/A	#N/A	#N/A	#N/A	#N/A	#N/A	#N/A	#N/A	#N/A	#N/A	6.44102	3.82286	5.73037	5.88461	5.63874	3.96785	5.60171	5.28099	3.0451	1.15796	6.15827	4.92802	44	ENSG00000115616	SLC9A2	protein_coding	solute carrier family 9 member A2 [Source:HGNC Symbol;Acc:HGNC:11072]
SOX6	1.14436	4.95656	5.01284	3.34711	4.93304	6.543	4.42732	3.90994	4.08562	#N/A	3.65959	#N/A	2.07763	3.50389	3.96317	3.01529	2.19846	3.47466	3.32797	4.73107	3.52344	3.99663	0.574589	3.4113	3.67493	0.646787	5.33954	4.93	5.25809	4.42495	2.3261	1.59268	1.6411	0.707188	#N/A	#N/A	#N/A	#N/A	#N/A	#N/A	#N/A	#N/A	#N/A	#N/A	#N/A	#N/A	#N/A	#N/A	#N/A	#N/A	#N/A	4.58318	1.34558	2.55511	6.53159	3.71471	3.5175	5.2931	3.11414	4.83194	0.711389	5.3309	5.92054	44	ENSG00000110693	SOX6	protein_coding	SRY-box transcription factor 6 [Source:HGNC Symbol;Acc:HGNC:16421]
PREX1	2.54424	#N/A	0.65124	#N/A	0.699532	1.24254	1.12942	1.84654	0.718202	0.640845	0.951643	#N/A	0.796254	3.12288	2.64315	4.08407	2.76523	3.53901	2.15752	2.21036	3.74467	2.0264	1.54549	4.05787	1.98353	#N/A	#N/A	#N/A	#N/A	#N/A	1.46937	#N/A	1.4083	1.30616	0.289172	#N/A	#N/A	#N/A	1.52462	#N/A	#N/A	#N/A	2.4768	2.04377	2.25555	#N/A	2.43972	0.83155	1.56887	3.07368	#N/A	4.65019	0.9486	2.61322	3.48896	3.31188	1.73943	3.31228	0.798036	1.26045	1.15423	#N/A	#N/A	44	ENSG00000124126	PREX1	protein_coding	phosphatidylinositol-3,4,5-trisphosphate dependent Rac exchange factor 1 [Source:HGNC Symbol;Acc:HGNC:32594]
#286195	1.8288	4.43222	3.42865	3.48668	2.61115	3.96972	2.36862	3.20626	4.03607	#N/A	2.87822	1.18399	2.51366	1.89381	2.81795	2.11633	3.60861	1.76396	1.55392	2.85912	1.63541	1.30302	0.716826	2.38036	2.06816	#N/A	4.6723	4.19919	5.02187	#N/A	0.611267	1.04806	0.585319	#N/A	#N/A	#N/A	0.30046	#N/A	#N/A	#N/A	#N/A	#N/A	#N/A	#N/A	#N/A	#N/A	#N/A	#N/A	0.906918	#N/A	#N/A	2.32291	2.74677	2.97334	3.7734	3.36181	4.93752	3.00651	1.87759	4.30291	1.13701	4.21675	4.09401	44	ENSG00000286195		lncRNA	novel transcript, antisense to CECR2 and SLC25A18
NR6A1	1.7082	3.54911	5.06035	2.91787	4.12923	5.32159	2.8734	2.77684	3.63779	#N/A	4.4869	#N/A	1.46605	2.31323	1.84206	2.46079	1.00319	2.45947	2.85436	2.94642	2.69676	2.09123	1.03806	2.36398	1.90229	#N/A	#N/A	0.8181	1.02905	3.80722	1.61072	1.59758	1.6466	1.04448	#N/A	#N/A	#N/A	#N/A	#N/A	#N/A	#N/A	#N/A	#N/A	#N/A	0.252046	#N/A	#N/A	#N/A	#N/A	0.233861	#N/A	1.0082	0.839755	1.69703	1.42438	1.90141	2.50838	2.53956	1.36819	1.32268	0.433216	3.36698	0.821881	44	ENSG00000148200	NR6A1	protein_coding	nuclear receptor subfamily 6 group A member 1 [Source:HGNC Symbol;Acc:HGNC:7985]
RRAGD	2.94777	5.16012	11.6187	6.11394	8.31584	5.15077	4.68638	5.8875	4.70193	#N/A	6.93957	1.9831	5.44645	9.34618	6.86328	9.88522	8.58229	8.81588	7.14684	6.40153	6.81052	7.34543	2.24276	7.0545	5.13345	#N/A	4.62359	5.79577	7.75669	4.36609	7.09275	6.57512	5.09954	2.49276	#N/A	#N/A	#N/A	#N/A	#N/A	#N/A	#N/A	#N/A	#N/A	#N/A	#N/A	#N/A	#N/A	#N/A	#N/A	#N/A	#N/A	9.51362	5.7725	4.50477	7.88555	7.66197	6.0447	7.94162	7.43902	5.2284	1.18376	4.83543	6.65066	44	ENSG00000025039	RRAGD	protein_coding	Ras related GTP binding D [Source:HGNC Symbol;Acc:HGNC:19903]
RFX7	1.12895	1.43835	2.27431	1.85413	2.29777	3.20073	2.15145	1.88101	3.15536	#N/A	2.47877	0.808554	1.936	2.07128	2.07594	2.04499	1.98138	1.91799	1.75525	4.1678	2.17755	2.1671	0.760253	2.61263	1.95292	#N/A	1.4947	1.21503	1.4958	1.48267	1.10597	1.33078	0.876247	0.758015	#N/A	#N/A	#N/A	#N/A	#N/A	#N/A	#N/A	#N/A	#N/A	#N/A	#N/A	#N/A	#N/A	#N/A	#N/A	#N/A	#N/A	3.0927	2.23319	2.5595	4.94341	3.5729	6.65355	5.39172	2.67458	4.10751	0.737085	1.59013	1.52339	44	ENSG00000181827	RFX7	protein_coding	regulatory factor X7 [Source:HGNC Symbol;Acc:HGNC:25777]
USP15	0.919491	0.972275	0.980017	0.889352	0.847739	1.49093	1.50199	0.982154	1.89365	0.277612	2.92638	0.683896	1.09138	1.28025	1.08042	1.24956	0.817348	1.26309	1.11503	2.64321	1.08147	1.72041	0.589107	1.92842	1.29508	#N/A	0.371425	0.425731	#N/A	0.948249	1.08497	1.13917	0.923744	0.410175	#N/A	#N/A	0.130631	#N/A	#N/A	#N/A	#N/A	#N/A	#N/A	#N/A	#N/A	#N/A	#N/A	#N/A	#N/A	#N/A	#N/A	1.21929	1.04027	1.30495	1.99388	1.90283	2.77649	2.88216	1.13434	1.58982	0.587743	#N/A	0.881312	44	ENSG00000135655	USP15	protein_coding	ubiquitin specific peptidase 15 [Source:HGNC Symbol;Acc:HGNC:12613]
UNC79#133958	1.65464	2.20258	6.48045	6.38807	3.78887	4.7097	4.92294	4.38358	3.80775	#N/A	2.20159	0.963752	2.51587	4.4907	4.32582	4.53889	3.22982	6.1177	3.46127	5.33302	2.75113	3.1145	1.01959	4.25129	3.71221	#N/A	4.48287	3.97194	7.11773	3.07198	2.46358	3.99394	1.92527	0.910762	#N/A	#N/A	#N/A	#N/A	#N/A	#N/A	#N/A	#N/A	#N/A	#N/A	#N/A	#N/A	#N/A	#N/A	#N/A	#N/A	#N/A	5.45054	3.41523	2.85216	4.25816	3.11713	3.34589	4.33552	4.22704	1.91146	1.21286	7.14507	4.17338	44	ENSG00000133958	UNC79	protein_coding	unc-79 homolog, NALCN channel complex subunit [Source:HGNC Symbol;Acc:HGNC:19966]
NNT-AS1	1.26641	4.13591	5.82538	4.24788	3.62541	4.30787	4.54621	3.71581	4.08671	#N/A	5.15579	1.75668	3.62744	4.42645	4.01873	4.01002	3.30016	3.88733	2.77666	4.59133	4.2013	4.62261	1.3898	3.58233	4.01369	#N/A	3.84544	4.25401	3.91117	3.56338	3.14763	3.07572	2.62244	1.02079	#N/A	#N/A	#N/A	#N/A	#N/A	#N/A	#N/A	#N/A	#N/A	#N/A	#N/A	#N/A	#N/A	#N/A	#N/A	#N/A	#N/A	6.3295	4.18169	3.67943	5.77652	4.99935	7.12205	8.89394	3.99657	3.02158	0.838212	4.06285	4.67907	44	ENSG00000248092	NNT-AS1	lncRNA	NNT antisense RNA 1 [Source:HGNC Symbol;Acc:HGNC:49005]
ZNF213	1.39785	2.05384	2.22455	2.5054	2.52119	2.30016	2.43667	2.222	3.348	0.327084	2.91649	1.23236	1.58851	1.30764	1.9659	1.58516	1.58591	1.55146	2.05857	1.60688	2.06425	1.79629	0.913335	2.27052	1.10483	#N/A	2.79427	4.32123	3.43883	#N/A	0.911082	1.37292	0.737248	0.942104	#N/A	#N/A	0.359149	#N/A	#N/A	#N/A	#N/A	#N/A	#N/A	#N/A	#N/A	#N/A	#N/A	#N/A	#N/A	#N/A	#N/A	1.91339	1.67112	1.83773	1.68502	2.05629	2.45447	3.63262	2.34167	3.4006	#N/A	1.56671	2.23956	44	ENSG00000085644	ZNF213	protein_coding	zinc finger protein 213 [Source:HGNC Symbol;Acc:HGNC:13005]
TRPM4	1.49412	2.90292	0.649253	#N/A	0.630345	0.636709	#N/A	0.532469	1.29775	0.437694	1.08145	#N/A	1.00269	3.37421	2.33981	2.50247	2.53147	2.93185	2.30867	3.82999	2.50939	3.3427	0.864871	2.7976	1.29096	#N/A	1.74499	1.54691	2.17078	#N/A	3.16739	1.89758	2.27442	2.06848	#N/A	#N/A	#N/A	#N/A	#N/A	#N/A	#N/A	#N/A	0.184071	#N/A	#N/A	#N/A	0.203048	0.206731	#N/A	0.393914	#N/A	1.07718	1.0003	1.03489	1.55099	1.14547	2.4335	2.83122	#N/A	2.28286	0.595341	3.50726	2.90808	44	ENSG00000130529	TRPM4	protein_coding	transient receptor potential cation channel subfamily M member 4 [Source:HGNC Symbol;Acc:HGNC:17993]
PPP1R3B#173281	3.12814	5.13347	6.11924	4.2202	4.24187	5.22379	3.55303	4.23925	4.37681	#N/A	4.78807	1.81057	2.21311	9.21213	6.189	7.51366	4.80472	6.39854	4.94259	6.20946	6.61309	7.21462	1.92036	6.90484	3.71068	#N/A	4.72208	5.61648	7.57741	4.03224	4.89985	4.57846	4.29811	1.89891	#N/A	#N/A	#N/A	#N/A	#N/A	#N/A	#N/A	#N/A	#N/A	#N/A	#N/A	#N/A	#N/A	#N/A	#N/A	#N/A	#N/A	3.40699	2.14219	2.32315	2.48805	2.63222	6.15561	5.63427	3.17547	3.4214	0.995536	5.4492	6.45118	44	ENSG00000173281	PPP1R3B	protein_coding	protein phosphatase 1 regulatory subunit 3B [Source:HGNC Symbol;Acc:HGNC:14942]
TMEM117	1.02851	1.31763	2.35837	1.70613	2.44569	3.745	1.98957	1.85766	3.22128	#N/A	1.69735	#N/A	1.46434	2.27767	1.82698	1.90948	1.56083	2.41388	2.21472	4.23913	1.63336	2.56087	0.725099	2.56748	1.97356	0.502013	1.07668	1.65899	2.09229	1.6324	2.25749	1.80108	1.96609	1.34444	#N/A	#N/A	#N/A	#N/A	#N/A	#N/A	#N/A	#N/A	#N/A	#N/A	#N/A	#N/A	#N/A	#N/A	#N/A	#N/A	#N/A	2.05052	1.68237	1.60795	2.98441	2.47092	4.55217	3.55131	1.7334	2.44771	0.799384	1.61875	1.41475	44	ENSG00000139173	TMEM117	protein_coding	transmembrane protein 117 [Source:HGNC Symbol;Acc:HGNC:25308]
PPTC7	1.15516	1.94691	7.83051	4.28846	6.57986	5.60079	5.48349	4.73356	4.5869	#N/A	4.39089	1.17584	4.30426	7.78907	5.70993	7.20879	5.21593	4.92505	6.24534	7.49232	7.98306	5.80991	1.58709	8.2034	8.13996	#N/A	2.19428	2.17777	2.1905	2.03935	5.34298	3.6362	4.15678	1.86956	#N/A	#N/A	#N/A	#N/A	#N/A	#N/A	#N/A	#N/A	#N/A	#N/A	#N/A	#N/A	#N/A	#N/A	#N/A	#N/A	#N/A	7.7503	4.15661	3.93649	6.11402	6.65356	7.12318	5.54357	4.39883	6.68723	1.10255	2.51764	2.73771	44	ENSG00000196850	PPTC7	protein_coding	protein phosphatase targeting COQ7 [Source:HGNC Symbol;Acc:HGNC:30695]
SDHD	1.80714	3.13389	7.27463	4.55913	5.5614	5.2276	4.34709	4.08863	4.10754	0.500463	6.954	1.12558	2.84861	3.87923	2.8693	3.55493	2.31524	3.6611	3.10655	3.75775	3.35973	3.04234	1.12169	4.47278	2.38143	#N/A	2.11687	2.53242	2.14557	1.79642	2.43847	2.17606	1.7758	#N/A	#N/A	#N/A	#N/A	#N/A	#N/A	#N/A	#N/A	#N/A	#N/A	#N/A	#N/A	#N/A	#N/A	#N/A	#N/A	#N/A	#N/A	2.57067	1.6628	2.2212	2.98693	4.1702	4.54687	4.42035	2.45778	1.6837	0.527827	2.83251	7.09968	44	ENSG00000204370	SDHD	protein_coding	succinate dehydrogenase complex subunit D [Source:HGNC Symbol;Acc:HGNC:10683]
#258455	1.79915	#N/A	2.55672	0.975836	2.21992	2.11544	2.28025	1.95852	2.84774	0.673418	2.33827	#N/A	2.54651	2.62791	2.46788	2.50717	3.9687	3.07796	2.02288	4.90961	2.15396	2.13268	1.37135	3.85231	5.86211	0.881218	2.44399	2.33546	1.98414	#N/A	2.32837	1.24133	0.909424	1.30186	#N/A	#N/A	0.367402	#N/A	#N/A	#N/A	#N/A	#N/A	#N/A	#N/A	#N/A	#N/A	#N/A	#N/A	#N/A	#N/A	#N/A	2.95095	2.39596	2.18409	2.84379	2.40227	4.33893	4.84523	2.6811	2.17057	1.05452	1.89514	2.42388	44	ENSG00000258455		lncRNA	novel transcript
SIX4	2.24358	3.05187	9.98456	5.53133	4.69297	6.33861	5.87649	3.98174	3.24517	#N/A	3.2579	1.84806	4.0268	6.55894	6.26933	6.06831	6.7121	5.09952	5.36717	4.49373	3.30712	5.63781	1.34363	5.15141	5.14036	#N/A	7.06451	5.96655	5.96758	2.15764	3.77679	2.3815	3.20894	1.41332	#N/A	#N/A	#N/A	#N/A	#N/A	#N/A	#N/A	#N/A	#N/A	#N/A	#N/A	#N/A	#N/A	#N/A	#N/A	#N/A	#N/A	10.2368	5.15804	3.42027	6.13279	5.85354	3.90498	6.30553	5.6107	3.25927	0.955408	6.03275	4.81708	44	ENSG00000100625	SIX4	protein_coding	SIX homeobox 4 [Source:HGNC Symbol;Acc:HGNC:10890]
ANAPC1	0.972198	2.20525	2.68075	1.77891	2.33308	3.30594	2.23865	1.76021	3.554	#N/A	2.48966	#N/A	1.22156	1.93521	1.74497	1.49105	1.61836	1.57551	1.64207	3.90123	1.33804	2.41127	0.641197	1.65318	1.83464	#N/A	1.74644	2.11945	2.85425	1.47221	1.17652	1.22121	0.933328	0.757796	#N/A	#N/A	#N/A	#N/A	#N/A	#N/A	#N/A	#N/A	#N/A	#N/A	#N/A	#N/A	#N/A	#N/A	#N/A	0.224103	#N/A	2.1638	1.53788	1.93803	3.40719	2.54209	3.49482	3.82978	2.68058	1.73967	0.613535	1.69049	1.34944	44	ENSG00000153107	ANAPC1	protein_coding	anaphase promoting complex subunit 1 [Source:HGNC Symbol;Acc:HGNC:19988]
PRRG1	1.24097	3.66066	0.772366	0.886948	0.652966	0.877541	0.844081	0.481782	1.45871	0.217647	1.8304	#N/A	1.3122	1.77184	1.49726	1.58723	1.76675	1.61075	1.46562	3.23239	1.59534	1.86609	0.514936	2.40101	1.46663	#N/A	1.78916	2.13521	2.99719	4.78072	1.34493	1.42737	1.29705	0.672827	#N/A	#N/A	#N/A	#N/A	#N/A	#N/A	#N/A	#N/A	#N/A	#N/A	#N/A	#N/A	#N/A	#N/A	#N/A	#N/A	#N/A	3.00231	2.31236	2.13429	4.22024	2.94395	2.63246	3.57855	2.40755	3.68941	0.837277	3.27078	4.23557	44	ENSG00000130962	PRRG1	protein_coding	proline rich and Gla domain 1 [Source:HGNC Symbol;Acc:HGNC:9469]
CARNS1	2.39525	3.68228	6.83087	4.10566	3.53822	6.51499	4.28242	3.88812	4.35451	#N/A	2.05135	1.21172	3.16684	8.21998	5.71628	8.60811	3.75254	7.5638	3.35844	4.65222	5.30083	5.95797	1.02782	5.51987	5.82142	#N/A	5.52694	6.41992	4.58971	2.56213	4.58848	4.94254	2.90876	1.38629	#N/A	#N/A	#N/A	#N/A	#N/A	#N/A	#N/A	#N/A	#N/A	#N/A	#N/A	#N/A	#N/A	#N/A	#N/A	#N/A	#N/A	6.66989	2.4228	3.00671	3.77455	4.17803	2.26626	3.83717	3.4444	3.6203	1.02739	6.24838	3.42439	44	ENSG00000172508	CARNS1	protein_coding	carnosine synthase 1 [Source:HGNC Symbol;Acc:HGNC:29268]
#264151	3.14577	5.01562	8.14466	5.4287	6.84834	6.20623	6.24261	5.32905	5.66084	#N/A	2.75167	#N/A	4.53778	8.95623	6.67536	8.8375	5.49079	8.09784	5.78207	9.32116	9.9384	6.17184	1.07547	3.69082	5.83586	#N/A	5.0687	5.24888	8.30287	4.08568	4.8378	3.23809	3.32509	1.66046	#N/A	#N/A	#N/A	#N/A	#N/A	#N/A	#N/A	#N/A	#N/A	#N/A	0.808877	#N/A	#N/A	#N/A	#N/A	1.24802	#N/A	8.87811	4.2098	5.27321	10.5188	3.90919	8.78439	6.08587	6.13884	8.35106	#N/A	6.02926	6.07869	44	ENSG00000264151		lncRNA	novel transcript
GOT2	2.5571	3.2104	6.00763	5.07035	2.54718	5.6546	5.1292	3.82604	5.15373	0.661875	4.08801	#N/A	4.77925	9.59574	5.7883	7.68534	3.52384	6.55767	2.9414	3.63053	4.37749	2.35206	1.42895	4.40861	3.01109	#N/A	4.87527	3.85786	3.83185	#N/A	5.30896	1.59097	4.74771	2.20079	#N/A	#N/A	0.610237	#N/A	#N/A	#N/A	#N/A	#N/A	#N/A	#N/A	#N/A	#N/A	#N/A	#N/A	#N/A	0.472406	#N/A	6.36924	4.02688	5.39056	5.5611	3.24868	3.49053	5.53999	3.45148	2.97149	#N/A	3.87362	4.66782	44	ENSG00000125166	GOT2	protein_coding	glutamic-oxaloacetic transaminase 2 [Source:HGNC Symbol;Acc:HGNC:4433]
PANK1	1.37493	3.28301	6.91801	4.84172	4.2291	5.82379	4.02626	3.83589	4.69106	#N/A	4.69093	2.64898	3.74681	7.47878	4.89329	6.61437	3.51639	6.62225	4.49739	5.9704	4.67043	4.39971	1.45726	6.73249	4.90724	#N/A	2.88565	2.23024	3.30388	2.34441	4.27563	2.39221	3.00911	1.00391	#N/A	#N/A	#N/A	#N/A	#N/A	#N/A	#N/A	#N/A	#N/A	#N/A	#N/A	#N/A	#N/A	#N/A	#N/A	#N/A	#N/A	6.60016	3.03603	3.61798	7.57144	4.56748	5.52639	5.58619	3.38674	5.15727	0.98212	4.74369	3.87749	44	ENSG00000152782	PANK1	protein_coding	pantothenate kinase 1 [Source:HGNC Symbol;Acc:HGNC:8598]
HNRNPL#104824	0.927518	1.5894	1.52105	1.03471	1.55433	1.39372	1.82005	1.18554	2.0182	0.435951	1.8421	#N/A	1.05205	1.26669	1.4623	1.18543	1.50844	1.47039	1.83699	2.20305	1.29154	1.41739	0.448054	2.20336	1.63369	#N/A	1.63866	1.34974	1.60426	#N/A	0.79118	#N/A	0.790484	#N/A	#N/A	#N/A	#N/A	#N/A	#N/A	#N/A	#N/A	#N/A	0.125249	#N/A	#N/A	#N/A	0.164109	#N/A	0.852007	#N/A	#N/A	1.38977	1.19156	1.191	2.1425	1.86273	3.50948	2.24887	1.01613	1.85529	0.743906	1.55695	0.716737	44	ENSG00000104824	HNRNPL	protein_coding	heterogeneous nuclear ribonucleoprotein L [Source:HGNC Symbol;Acc:HGNC:5045]
KIF1C	2.5037	4.16687	4.84574	2.66686	2.74542	6.08313	3.82256	2.68073	1.90373	#N/A	4.78936	1.27859	2.82271	4.93918	4.74619	5.24003	7.39153	4.10553	3.00222	2.63654	2.89314	3.33972	1.72655	3.13063	2.99419	#N/A	4.71651	6.32285	6.56973	2.48463	5.36593	1.47061	2.6683	1.77777	#N/A	#N/A	#N/A	#N/A	#N/A	#N/A	#N/A	#N/A	#N/A	#N/A	#N/A	#N/A	#N/A	#N/A	#N/A	#N/A	#N/A	6.6669	4.38756	3.4606	5.98939	3.51943	4.25241	5.7011	3.23951	3.38401	1.49606	4.22252	5.06597	44	ENSG00000129250	KIF1C	protein_coding	kinesin family member 1C [Source:HGNC Symbol;Acc:HGNC:6317]
VLDLR	2.366	4.26529	7.79345	6.27058	4.62551	7.06856	4.75497	6.38036	3.99969	#N/A	4.03673	1.14479	4.54322	4.5576	5.52091	4.93675	4.22542	3.01468	3.6662	5.2634	5.78368	6.36775	0.865676	4.11639	6.01943	#N/A	5.89786	6.79829	4.84452	3.11653	4.52384	2.3006	3.36324	1.35976	#N/A	#N/A	#N/A	#N/A	#N/A	#N/A	#N/A	#N/A	#N/A	#N/A	#N/A	#N/A	#N/A	#N/A	#N/A	#N/A	#N/A	10.9491	4.64258	4.87548	6.93805	4.68246	4.85252	6.98784	3.78406	4.17894	1.28111	6.98173	5.85267	44	ENSG00000147852	VLDLR	protein_coding	very low density lipoprotein receptor [Source:HGNC Symbol;Acc:HGNC:12698]
ABRAXAS1	1.56121	#N/A	2.19123	1.94914	1.5369	0.991111	1.29458	1.2038	2.87633	0.991663	2.27031	#N/A	1.38687	0.856554	0.521518	0.568147	#N/A	0.87404	0.843442	1.42248	1.07328	0.835541	0.571767	#N/A	1.23863	#N/A	1.10185	0.904506	0.676294	#N/A	0.683037	#N/A	#N/A	#N/A	#N/A	#N/A	0.627952	0.396938	0.483232	0.493191	0.376931	#N/A	0.607755	0.438264	#N/A	0.552884	0.770326	0.664266	#N/A	0.562135	#N/A	0.755487	0.931927	#N/A	#N/A	0.786752	1.95822	1.74198	1.46877	4.11942	#N/A	1.01256	#N/A	44	ENSG00000163322	ABRAXAS1	protein_coding	abraxas 1, BRCA1 A complex subunit [Source:HGNC Symbol;Acc:HGNC:25829]
PYGO1	1.26958	5.53426	6.79205	5.11502	5.33153	6.2787	4.12157	6.06946	7.97292	#N/A	5.15807	0.823757	3.55309	2.03339	1.90303	1.90163	1.77162	1.39392	1.85729	3.14433	1.20861	2.31476	1.0848	2.02099	2.1843	#N/A	4.1818	4.72092	4.2	4.52724	1.69123	1.21664	1.58165	0.832884	#N/A	#N/A	#N/A	#N/A	#N/A	#N/A	#N/A	#N/A	#N/A	#N/A	#N/A	#N/A	#N/A	#N/A	#N/A	#N/A	#N/A	8.07148	3.45577	3.52669	8.07147	7.68121	6.16398	8.25302	3.76274	3.84062	1.08306	5.8997	5.00631	44	ENSG00000171016	PYGO1	protein_coding	pygopus family PHD finger 1 [Source:HGNC Symbol;Acc:HGNC:30256]
TMLHE-AS1	1.04325	#N/A	1.24016	1.08247	1.89973	2.12779	1.73974	1.71267	2.04872	0.530539	2.55419	#N/A	1.42242	1.22662	1.36237	1.31492	1.44618	1.10212	1.79892	3.51874	1.24409	1.07103	0.594952	2.64013	1.31454	#N/A	1.29533	0.926228	0.949368	#N/A	1.26319	0.730029	1.32605	1.0564	#N/A	#N/A	0.638844	#N/A	#N/A	#N/A	#N/A	#N/A	#N/A	#N/A	#N/A	#N/A	#N/A	#N/A	#N/A	0.254411	#N/A	1.06736	1.42034	1.39047	1.14272	1.67191	3.75666	1.43878	1.58504	2.09496	0.764019	1.64287	1.71677	44	ENSG00000224533	TMLHE-AS1	lncRNA	TMLHE antisense RNA 1 [Source:HGNC Symbol;Acc:HGNC:44261]
LRRC20	1.93373	4.84221	6.83502	5.69089	4.74027	7.4122	4.38698	3.92769	3.79551	#N/A	4.45038	1.04441	3.98127	8.21076	9.29155	6.40133	5.13335	8.23608	6.43908	5.63896	6.08325	6.81006	1.54107	6.46653	6.48762	#N/A	6.33958	7.30376	7.21207	3.5706	5.75752	2.96163	4.1701	1.46744	#N/A	#N/A	#N/A	#N/A	#N/A	#N/A	#N/A	#N/A	#N/A	#N/A	#N/A	#N/A	#N/A	#N/A	#N/A	#N/A	#N/A	9.01704	5.13566	5.27903	7.30003	5.00871	5.65101	7.33329	5.02044	4.55785	0.996428	4.55776	6.25893	44	ENSG00000172731	LRRC20	protein_coding	leucine rich repeat containing 20 [Source:HGNC Symbol;Acc:HGNC:23421]
NOCT	1.18196	1.72676	1.65694	2.15492	1.74198	2.27563	1.44025	1.89199	3.16764	0.443669	2.08373	0.997991	1.17339	1.29286	1.55443	1.52337	1.52764	1.15547	1.38668	1.9716	0.890324	1.18395	0.541516	3.03936	1.69323	#N/A	2.50801	2.32956	1.86536	#N/A	1.21927	0.882737	0.922567	0.982483	#N/A	#N/A	#N/A	#N/A	#N/A	#N/A	#N/A	#N/A	#N/A	#N/A	#N/A	#N/A	#N/A	#N/A	#N/A	#N/A	#N/A	1.42059	1.37755	1.68156	1.20093	2.06654	5.61599	2.77156	2.21818	2.41015	0.588413	2.21148	1.81424	44	ENSG00000151014	NOCT	protein_coding	nocturnin [Source:HGNC Symbol;Acc:HGNC:14254]
GOLIM4	0.932345	1.39756	1.30233	1.10404	1.23061	1.6039	1.77328	1.49121	2.61523	0.816841	3.27246	1.28003	1.2071	#N/A	#N/A	#N/A	#N/A	#N/A	#N/A	#N/A	#N/A	#N/A	#N/A	#N/A	0.62841	1.0638	#N/A	1.2341	1.43864	#N/A	#N/A	#N/A	#N/A	#N/A	0.558084	0.885243	0.712337	0.493062	1.19994	0.491294	0.438367	0.229312	0.991853	0.924328	0.85588	0.649128	0.960842	0.670241	#N/A	1.11061	#N/A	0.861656	0.728842	1.12375	1.40131	1.5224	1.51761	2.09507	1.07575	1.09797	0.806702	3.39442	1.92598	44	ENSG00000173905	GOLIM4	protein_coding	golgi integral membrane protein 4 [Source:HGNC Symbol;Acc:HGNC:15448]
ARMH3	0.741806	0.827884	1.06636	0.84871	0.959329	1.25801	1.11886	0.895004	1.52527	#N/A	1.61419	#N/A	1.04625	1.03874	1.01121	1.12006	1.26834	1.17932	1.15223	2.37044	1.08424	0.906068	0.494091	1.50831	0.950002	#N/A	0.374772	0.620228	0.654988	1.75413	0.946116	0.5747	0.745071	0.469098	#N/A	#N/A	#N/A	#N/A	#N/A	#N/A	#N/A	#N/A	#N/A	#N/A	#N/A	#N/A	#N/A	#N/A	0.428821	#N/A	#N/A	0.804359	0.798	1.0345	1.25962	1.36818	3.00721	1.60072	0.859551	1.90477	0.409842	1.22332	0.935782	44	ENSG00000120029	ARMH3	protein_coding	armadillo like helical domain containing 3 [Source:HGNC Symbol;Acc:HGNC:25788]
FRK	1.60046	1.96457	5.49859	3.35908	4.20369	7.11508	2.69456	3.4735	2.58139	0.761867	1.65284	#N/A	1.23157	2.9705	1.80363	3.0168	1.94047	2.75612	2.11622	1.5066	1.54519	1.51932	0.968772	#N/A	#N/A	1.16664	4.05137	4.17969	4.16748	2.92675	#N/A	#N/A	#N/A	#N/A	0.493474	#N/A	0.348436	0.688148	1.17721	0.496998	0.348746	#N/A	1.09432	1.65164	1.04307	0.614878	0.812675	0.641352	#N/A	1.29714	#N/A	0.970494	#N/A	#N/A	0.782566	#N/A	#N/A	#N/A	#N/A	#N/A	#N/A	2.58484	3.26188	44	ENSG00000111816	FRK	protein_coding	fyn related Src family tyrosine kinase [Source:HGNC Symbol;Acc:HGNC:3955]
SAMD8	0.911897	2.21698	1.2004	1.11213	1.21667	1.40749	1.59436	0.815195	1.96612	#N/A	1.89522	#N/A	1.16496	1.08081	0.812834	0.984667	1.21205	1.06164	1.22216	2.1337	1.11817	1.89638	0.460513	1.61882	0.962466	#N/A	0.941759	0.819298	0.646294	1.60378	1.01589	0.94035	0.990847	#N/A	0.156436	#N/A	#N/A	#N/A	#N/A	#N/A	0.149981	0.325397	#N/A	#N/A	#N/A	#N/A	#N/A	#N/A	#N/A	#N/A	#N/A	1.17964	0.936325	1.08599	1.70169	1.95413	3.18927	2.51244	1.4807	1.33349	#N/A	1.47063	1.98272	44	ENSG00000156671	SAMD8	protein_coding	sterile alpha motif domain containing 8 [Source:HGNC Symbol;Acc:HGNC:26320]
KEAP1	2.35083	3.29833	6.22882	5.05872	5.74556	5.30756	4.75752	3.47615	3.04054	#N/A	3.88385	#N/A	4.71149	4.69255	3.49574	4.5687	6.03878	4.60695	2.89479	1.59994	3.98466	2.29768	0.973206	4.5319	2.74783	#N/A	4.79753	3.21195	5.45623	1.74995	4.06709	2.29856	3.33119	1.5238	#N/A	#N/A	0.420683	#N/A	#N/A	#N/A	#N/A	#N/A	#N/A	#N/A	#N/A	#N/A	#N/A	#N/A	#N/A	#N/A	#N/A	6.66158	6.74345	3.61552	3.74245	3.38417	3.46064	3.32671	4.73604	1.66836	1.48763	5.78685	4.7417	44	ENSG00000079999	KEAP1	protein_coding	kelch like ECH associated protein 1 [Source:HGNC Symbol;Acc:HGNC:23177]
#247345	1.91635	#N/A	4.65505	1.3958	1.82657	4.46626	3.00736	2.04089	4.25171	#N/A	3.23684	2.1143	2.55552	3.72174	4.10336	2.97276	2.64229	2.98702	2.83848	4.2737	1.98089	3.20855	1.19765	5.36775	5.12029	#N/A	4.40869	5.99245	3.20878	2.10372	2.45495	4.74574	2.73766	0.976986	#N/A	#N/A	0.377185	#N/A	#N/A	#N/A	#N/A	#N/A	#N/A	#N/A	#N/A	#N/A	#N/A	#N/A	#N/A	#N/A	#N/A	6.31827	5.92653	4.07928	6.06157	5.87555	4.19635	4.25859	3.71782	3.33976	1.25852	6.07163	3.07915	44	ENSG00000247345		lncRNA	novel transcript
SLC1A4	1.74571	#N/A	3.84973	3.02974	2.57954	2.89329	3.1164	3.20292	3.61203	0.635799	3.42429	1.92505	2.52568	5.6752	3.60491	4.52968	2.47116	6.16974	2.81329	3.73993	2.57431	3.19695	1.18819	2.4544	2.84929	#N/A	2.28084	1.90303	1.45012	#N/A	2.24914	3.13852	1.8886	1.2404	#N/A	#N/A	#N/A	#N/A	#N/A	#N/A	#N/A	#N/A	#N/A	#N/A	#N/A	#N/A	#N/A	#N/A	#N/A	0.340888	#N/A	5.09663	3.52463	3.33946	3.37022	4.74841	5.2478	4.4245	3.99766	4.11462	1.12474	2.41373	1.10792	44	ENSG00000115902	SLC1A4	protein_coding	solute carrier family 1 member 4 [Source:HGNC Symbol;Acc:HGNC:10942]
LINC02097	2.27445	1.48546	4.94965	3.66882	5.35491	4.94169	4.43624	3.70582	4.4974	0.943009	3.02839	1.68656	2.72532	6.07123	7.08885	7.07249	5.5672	3.26742	4.15778	2.65515	3.44259	4.31247	1.59781	3.33179	3.91576	#N/A	5.84507	4.73083	4.61207	#N/A	4.5473	3.21644	4.02067	1.30024	#N/A	#N/A	#N/A	#N/A	#N/A	#N/A	#N/A	#N/A	#N/A	#N/A	#N/A	#N/A	#N/A	#N/A	#N/A	0.7642	#N/A	5.65502	4.87466	4.67807	4.48811	3.88923	2.26129	4.80788	4.1853	1.6218	#N/A	4.36548	3.19782	44	ENSG00000226101	LINC02097	lncRNA	long intergenic non-protein coding RNA 2097 [Source:HGNC Symbol;Acc:HGNC:52948]
OIP5-AS1	0.780004	1.49522	4.11408	2.80067	3.57821	3.57885	3.61292	2.89406	4.10577	#N/A	4.28435	1.29824	2.50624	2.16053	1.83019	1.90526	2.13934	1.96294	1.55929	4.47796	1.9697	2.93301	0.729831	3.05526	2.71227	#N/A	2.25748	1.98702	2.29881	2.03829	1.57616	1.34859	1.29183	0.665909	#N/A	#N/A	#N/A	#N/A	#N/A	#N/A	#N/A	#N/A	#N/A	#N/A	#N/A	#N/A	#N/A	#N/A	#N/A	#N/A	#N/A	4.3521	2.47678	2.27687	5.33006	5.12087	5.56928	5.63577	3.06158	2.85567	0.881693	1.73731	2.66311	44	ENSG00000247556	OIP5-AS1	lncRNA	OIP5 antisense RNA 1 [Source:HGNC Symbol;Acc:HGNC:43563]
ATL2	0.752994	1.1775	1.38543	0.93222	1.06051	1.82261	1.78114	1.04499	2.54684	0.24253	1.83568	#N/A	1.29306	1.1371	1.25689	1.37028	1.4122	0.971376	1.10336	3.00107	1.3495	1.63542	0.416805	1.76417	1.01104	#N/A	1.91948	1.52564	1.95552	3.01111	1.27485	0.588464	1.10715	0.886391	#N/A	#N/A	#N/A	#N/A	#N/A	#N/A	#N/A	#N/A	#N/A	#N/A	#N/A	#N/A	#N/A	#N/A	#N/A	#N/A	#N/A	1.92331	1.35269	1.82839	3.07668	2.71076	4.78829	3.31449	2.03436	2.69743	0.707875	2.45394	2.37947	44	ENSG00000119787	ATL2	protein_coding	atlastin GTPase 2 [Source:HGNC Symbol;Acc:HGNC:24047]
TNPO1	0.673306	#N/A	1.28863	1.25187	1.25252	1.82126	1.8402	0.974868	2.55459	#N/A	2.25784	0.87721	1.05235	0.925577	0.742669	0.664446	0.774064	0.979798	0.612808	2.33499	1.04771	1.27861	0.413077	1.81781	1.03539	#N/A	1.31367	1.38172	1.1261	1.90478	0.212475	#N/A	#N/A	#N/A	0.171504	#N/A	#N/A	#N/A	#N/A	0.120213	0.157332	#N/A	#N/A	#N/A	#N/A	#N/A	0.160861	#N/A	#N/A	#N/A	#N/A	1.45087	0.936893	1.00364	1.80352	1.72887	3.48152	2.72327	0.971072	1.44602	0.379956	0.893497	1.67967	44	ENSG00000083312	TNPO1	protein_coding	transportin 1 [Source:HGNC Symbol;Acc:HGNC:6401]
UBN2	0.659058	2.08907	1.04544	0.800487	1.26795	1.16394	1.21336	0.812613	1.32465	#N/A	1.49234	#N/A	0.680335	0.715654	0.662568	0.778375	0.479371	0.708037	#N/A	1.86096	1.17993	1.07016	0.388775	1.14404	#N/A	0.669218	0.902218	1.18762	1.076	1.33336	0.686067	0.779949	0.488927	#N/A	#N/A	#N/A	#N/A	#N/A	0.206577	#N/A	#N/A	#N/A	0.222377	#N/A	#N/A	#N/A	0.211278	0.212259	#N/A	0.338179	#N/A	0.600462	0.325011	0.92209	0.803121	1.15402	1.44579	1.42468	0.75082	#N/A	#N/A	1.11304	1.38756	44	ENSG00000157741	UBN2	protein_coding	ubinuclein 2 [Source:HGNC Symbol;Acc:HGNC:21931]
RILP#167705	1.01665	#N/A	4.19417	3.48686	2.0589	1.28969	1.32242	3.28669	1.06294	#N/A	0.722142	0.576305	3.67519	7.69376	5.38224	5.26446	0.863969	3.51431	0.867947	0.650926	0.846871	1.14354	2.32965	0.783608	0.809631	#N/A	3.00187	1.56951	1.57457	#N/A	4.60652	0.699768	2.71399	#N/A	#N/A	#N/A	0.510294	#N/A	#N/A	#N/A	#N/A	#N/A	#N/A	#N/A	#N/A	0.679183	0.606419	#N/A	#N/A	0.795095	#N/A	6.39054	5.00427	1.22244	1.60999	0.994143	0.623654	0.94621	1.2818	#N/A	1.41267	2.34865	2.48611	44	ENSG00000167705	RILP	protein_coding	Rab interacting lysosomal protein [Source:HGNC Symbol;Acc:HGNC:30266]
HDAC5	0.960095	1.17025	0.933787	0.978239	1.30334	1.00827	1.02625	1.13463	1.27729	#N/A	1.41121	#N/A	0.645887	1.85089	1.76043	1.85305	1.04525	1.82195	1.24133	2.5683	1.94342	3.08903	0.606154	1.56321	0.962703	0.814953	1.52628	1.16757	1.31857	2.02863	0.544396	#N/A	#N/A	#N/A	#N/A	#N/A	#N/A	#N/A	#N/A	#N/A	#N/A	0.413445	#N/A	#N/A	#N/A	#N/A	0.324551	#N/A	1.00932	0.291543	#N/A	0.538863	0.343245	0.86172	0.661519	0.857076	1.00393	1.17499	0.649088	1.72576	#N/A	1.42072	2.06135	44	ENSG00000108840	HDAC5	protein_coding	histone deacetylase 5 [Source:HGNC Symbol;Acc:HGNC:14068]
#285553	1.53397	#N/A	3.91143	2.50982	3.00786	2.40219	1.6345	2.45274	1.30703	#N/A	0.80151	#N/A	1.89617	4.30752	3.94793	2.19368	1.62827	1.63705	1.25025	0.775281	1.03753	1.21321	1.27252	0.759599	1.28306	0.554233	3.77988	2.06231	2.14234	#N/A	4.1685	1.02985	1.7476	#N/A	#N/A	#N/A	#N/A	#N/A	0.749376	#N/A	#N/A	#N/A	1.00625	#N/A	0.988119	#N/A	0.531695	#N/A	#N/A	1.13471	#N/A	3.39452	2.73293	2.03355	2.15344	1.24241	#N/A	1.38961	1.63791	#N/A	1.85031	1.70815	1.15482	44	ENSG00000285553		lncRNA	novel transcript
PARVB	0.747986	1.71238	0.725275	#N/A	0.707486	1.70522	0.86238	#N/A	1.88013	0.239647	2.46512	#N/A	1.33129	3.12144	3.00506	3.0822	2.62589	2.95198	2.85549	4.32946	2.81893	5.07423	1.12664	3.2159	1.91744	#N/A	#N/A	0.64131	0.902156	#N/A	2.95031	2.43771	2.23079	1.157	#N/A	#N/A	#N/A	#N/A	#N/A	#N/A	#N/A	#N/A	0.218963	#N/A	0.309104	#N/A	0.205256	#N/A	#N/A	0.24936	#N/A	4.82201	3.83466	3.28307	4.63614	4.05115	5.25986	4.86252	2.46084	6.42427	1.45888	3.03352	2.31061	44	ENSG00000188677	PARVB	protein_coding	parvin beta [Source:HGNC Symbol;Acc:HGNC:14653]
SPOP	0.660861	1.05054	1.57157	1.27878	1.25284	2.09156	1.44247	1.31619	2.29193	0.218926	1.79598	#N/A	1.04702	1.15931	1.19134	0.981056	1.08759	0.989196	1.4021	2.92226	1.42801	1.43147	0.333546	2.19468	1.43475	#N/A	0.589596	0.955719	0.503277	1.10449	1.21607	1.09049	0.824617	#N/A	#N/A	#N/A	#N/A	#N/A	#N/A	#N/A	#N/A	#N/A	#N/A	#N/A	#N/A	#N/A	#N/A	#N/A	0.600607	#N/A	#N/A	1.26402	0.452148	0.898484	1.99699	1.49049	2.33634	2.27628	1.62335	1.38323	0.592176	1.3048	1.53614	44	ENSG00000121067	SPOP	protein_coding	speckle type BTB/POZ protein [Source:HGNC Symbol;Acc:HGNC:11254]
IMMT	0.860727	1.6042	2.83262	2.22033	2.00387	2.70846	2.61312	2.00248	4.55167	0.323984	5.92121	1.1085	1.6352	2.24697	1.75926	1.79971	1.38241	2.20557	1.8962	4.11892	1.62022	3.67548	0.613349	2.61315	1.3333	#N/A	1.04059	1.10933	1.13416	1.29657	1.3156	1.23043	0.951801	#N/A	#N/A	#N/A	#N/A	#N/A	#N/A	#N/A	#N/A	#N/A	#N/A	#N/A	#N/A	#N/A	#N/A	#N/A	#N/A	#N/A	#N/A	2.05774	1.42308	1.94507	2.40792	2.23071	4.44163	3.89982	2.31837	1.81555	0.680567	1.54441	1.62466	44	ENSG00000132305	IMMT	protein_coding	inner membrane mitochondrial protein [Source:HGNC Symbol;Acc:HGNC:6047]
C4orf54	0.540454	1.00289	8.36086	4.96397	1.67576	1.3642	0.910405	4.93158	0.90657	0.752091	0.911895	1.14596	3.01094	8.55721	6.20091	5.99312	0.762152	4.16413	0.729231	0.794987	1.06703	1.17555	1.61422	0.6939	0.965861	#N/A	1.25646	0.899026	1.05886	0.716334	7.83528	1.1037	1.299	#N/A	#N/A	#N/A	#N/A	#N/A	#N/A	#N/A	#N/A	#N/A	#N/A	#N/A	#N/A	#N/A	#N/A	#N/A	#N/A	#N/A	#N/A	8.73441	5.72274	1.29309	0.983699	0.800507	0.600318	0.800292	1.26131	1.87654	1.24772	0.911923	2.3283	44	ENSG00000248713	C4orf54	protein_coding	chromosome 4 open reading frame 54 [Source:HGNC Symbol;Acc:HGNC:27741]
SPEN-AS1	1.08567	1.83676	3.9454	2.83342	3.41389	3.80495	6.4748	2.47786	3.02874	0.353191	5.60896	1.18581	2.61847	2.65986	2.36084	2.49421	2.29926	2.55356	1.83105	2.50308	2.49199	6.18369	1.0205	5.77762	2.09808	#N/A	1.28661	1.07198	1.0977	#N/A	1.12841	1.0414	1.23203	0.835218	#N/A	#N/A	0.537172	#N/A	#N/A	#N/A	#N/A	#N/A	#N/A	#N/A	#N/A	#N/A	#N/A	#N/A	#N/A	#N/A	#N/A	3.00275	1.73961	2.47318	3.49008	3.58339	4.80583	4.05277	3.65225	1.88861	#N/A	2.54724	2.20354	44	ENSG00000179743	SPEN-AS1	lncRNA	SPEN antisense RNA 1 [Source:HGNC Symbol;Acc:HGNC:55937]
STK25	1.32716	1.43698	2.70385	2.63543	1.99394	2.80562	1.94115	2.17303	3.31521	#N/A	3.90815	1.59486	1.83695	3.77687	2.49439	2.97823	2.37098	3.03102	1.99589	5.24586	5.78368	2.22787	1.21182	1.99557	2.31591	#N/A	3.04709	2.06069	3.36097	3.97284	1.94743	#N/A	1.20914	#N/A	#N/A	#N/A	0.588486	#N/A	#N/A	#N/A	#N/A	0.269307	#N/A	#N/A	#N/A	#N/A	#N/A	#N/A	#N/A	0.44289	#N/A	4.5861	2.68051	2.90506	3.98199	6.48548	3.02683	2.98099	2.00853	2.30388	#N/A	2.74405	3.30396	44	ENSG00000115694	STK25	protein_coding	serine/threonine kinase 25 [Source:HGNC Symbol;Acc:HGNC:11404]
#236065	0.883554	1.73773	2.13652	2.04293	1.68237	3.34922	2.1601	1.57375	2.43391	#N/A	3.8062	2.10249	2.2034	1.976	2.17178	2.27168	1.9742	2.50582	2.24751	2.76429	2.23258	1.72969	0.633599	2.95699	2.51055	#N/A	2.27613	2.26005	1.59436	1.49165	1.57728	1.03091	1.73736	1.03125	#N/A	#N/A	#N/A	#N/A	#N/A	#N/A	#N/A	#N/A	#N/A	#N/A	#N/A	#N/A	#N/A	#N/A	#N/A	#N/A	#N/A	2.33055	1.6173	2.14692	2.16452	3.19637	3.84306	4.24501	2.1283	2.07415	1.25655	2.51639	1.69563	44	ENSG00000236065		lncRNA	novel transcript
FAM219A	0.775037	1.61707	#N/A	#N/A	#N/A	#N/A	#N/A	#N/A	#N/A	#N/A	#N/A	#N/A	#N/A	0.989349	0.76354	0.9698	1.11713	1.00728	0.606283	1.75233	0.712668	#N/A	#N/A	0.966104	0.658138	0.68744	0.788796	1.67704	1.22092	1.61984	1.37108	1.17548	1.0652	0.667255	0.499519	#N/A	#N/A	0.323531	0.285993	0.274638	0.406557	0.460558	0.31627	0.223027	0.350776	0.392902	0.42475	0.376602	#N/A	0.358461	#N/A	0.590517	0.459042	0.584742	1.5113	0.751889	2.19534	0.992508	#N/A	1.61697	#N/A	1.56605	2.08716	44	ENSG00000164970	FAM219A	protein_coding	family with sequence similarity 219 member A [Source:HGNC Symbol;Acc:HGNC:19920]
HS6ST3	1.4517	3.67764	3.712	1.63134	4.30167	3.09978	3.19506	2.04042	3.62667	#N/A	#N/A	#N/A	0.850247	5.30575	4.29526	5.1206	1.86572	8.02335	6.51152	3.51744	5.98565	3.14997	2.44512	4.02386	#N/A	1.69288	4.44426	3.03775	4.8247	#N/A	2.35178	#N/A	2.59268	1.45757	#N/A	#N/A	0.449764	#N/A	2.09421	0.557068	#N/A	#N/A	2.48752	1.69034	1.78868	#N/A	#N/A	0.341505	#N/A	2.51128	#N/A	3.66042	1.88841	#N/A	3.39051	1.70486	2.63641	1.16701	#N/A	#N/A	#N/A	3.2235	2.62016	44	ENSG00000185352	HS6ST3	protein_coding	heparan sulfate 6-O-sulfotransferase 3 [Source:HGNC Symbol;Acc:HGNC:19134]
DTWD2	0.760251	1.79128	6.21545	3.59967	4.57235	5.98274	3.98869	3.42198	4.64238	#N/A	2.41656	0.976711	3.12436	5.28016	4.5351	3.57755	2.30823	5.04853	4.37168	5.0888	3.30877	8.21423	1.02943	5.04527	4.28616	#N/A	2.65779	2.71223	3.64462	2.5691	2.67392	4.15778	1.98356	1.41367	#N/A	#N/A	#N/A	#N/A	#N/A	#N/A	#N/A	#N/A	#N/A	#N/A	#N/A	#N/A	#N/A	#N/A	#N/A	#N/A	#N/A	7.76101	2.85663	2.64163	6.48655	6.11887	4.91559	4.99364	4.91415	6.26786	1.2127	3.85655	5.56564	44	ENSG00000169570	DTWD2	protein_coding	DTW domain containing 2 [Source:HGNC Symbol;Acc:HGNC:19334]
TMEM143	1.10297	1.51183	7.70803	3.82209	3.52341	6.65624	6.24013	4.51485	4.41205	#N/A	5.46368	1.52383	3.11631	2.6641	2.48305	2.4762	2.59742	2.22329	2.7071	4.70453	1.78514	3.39275	0.877768	2.33127	1.73753	#N/A	2.66938	2.46324	2.11205	2.57011	1.60376	1.55681	1.16132	0.836713	#N/A	#N/A	#N/A	#N/A	#N/A	#N/A	#N/A	#N/A	#N/A	#N/A	#N/A	#N/A	#N/A	#N/A	#N/A	#N/A	#N/A	5.11131	3.36536	2.15449	4.56849	2.83627	4.47659	3.92686	4.18166	3.69651	0.675208	3.30291	2.38008	44	ENSG00000161558	TMEM143	protein_coding	transmembrane protein 143 [Source:HGNC Symbol;Acc:HGNC:25603]
TIMM50	1.45	#N/A	3.8928	3.41245	2.40141	3.09043	2.83012	1.80515	3.89257	1.02525	2.9847	2.66517	#N/A	4.64912	2.67892	4.94545	4.12778	4.01275	4.15511	1.48334	3.39999	3.81523	1.96519	3.41401	3.8544	#N/A	3.06168	2.35588	3.08441	#N/A	1.6639	#N/A	2.34442	1.19644	#N/A	#N/A	0.681523	#N/A	0.690765	#N/A	#N/A	#N/A	#N/A	0.460023	0.483614	#N/A	#N/A	#N/A	#N/A	0.842917	#N/A	2.42648	1.53816	1.7155	2.96136	1.54199	2.20369	2.65431	2.67524	#N/A	#N/A	1.88177	3.75674	44	ENSG00000105197	TIMM50	protein_coding	translocase of inner mitochondrial membrane 50 [Source:HGNC Symbol;Acc:HGNC:23656]
PCMTD1-DT	0.740155	5.03811	5.15688	3.00009	3.86343	5.89255	3.29873	3.16157	4.92978	#N/A	3.0133	1.58542	3.65308	2.82583	2.70385	3.02713	2.81726	2.85171	3.20086	4.21311	1.35097	4.54021	0.91454	4.33046	2.6321	#N/A	3.40659	3.53715	2.73769	4.20873	2.42539	1.62141	1.8093	0.978415	#N/A	#N/A	#N/A	#N/A	#N/A	#N/A	#N/A	#N/A	#N/A	#N/A	#N/A	#N/A	#N/A	#N/A	#N/A	#N/A	#N/A	7.18723	2.92319	4.62699	7.7183	7.4223	5.89171	7.82311	3.67435	5.27207	1.27758	3.43423	3.39336	44	ENSG00000228801	PCMTD1-DT	lncRNA	PCMTD1 divergent transcript [Source:HGNC Symbol;Acc:HGNC:55791]
RCL1	0.50774	2.53689	4.67536	3.27146	3.66879	5.38935	4.16719	2.38298	4.08321	#N/A	2.31106	1.18966	3.39273	2.58224	2.69771	2.72395	2.49514	2.55591	2.24461	2.99988	1.90967	2.85003	0.542234	3.37664	2.72109	#N/A	2.45711	2.86817	3.85037	1.69926	1.38302	1.34227	1.06068	0.546275	#N/A	#N/A	#N/A	#N/A	#N/A	#N/A	#N/A	#N/A	#N/A	#N/A	#N/A	#N/A	#N/A	#N/A	#N/A	#N/A	#N/A	5.62062	2.95387	2.89203	6.36463	4.62019	3.87016	5.63165	3.89072	3.51173	0.997769	2.57929	3.47452	44	ENSG00000120158	RCL1	protein_coding	RNA terminal phosphate cyclase like 1 [Source:HGNC Symbol;Acc:HGNC:17687]
RYR3-DT	1.04144	#N/A	4.43939	2.17547	2.54019	#N/A	1.45412	2.69386	1.22028	4.21333	0.710813	#N/A	3.65005	4.38921	3.42282	4.60894	1.69523	3.17385	1.31933	#N/A	0.896248	1.15644	2.19244	0.734134	1.08882	#N/A	3.19628	#N/A	1.73372	#N/A	3.11692	#N/A	3.05064	1.24375	#N/A	#N/A	1.53444	0.174699	2.23745	0.641575	0.426967	#N/A	2.51525	3.09905	1.63092	#N/A	2.07813	1.83602	#N/A	3.71645	#N/A	7.06801	4.39019	1.71476	1.6316	#N/A	#N/A	1.30424	1.36349	#N/A	#N/A	1.25846	#N/A	44	ENSG00000259446	RYR3-DT	lncRNA	RYR3 divergent transcript [Source:HGNC Symbol;Acc:HGNC:51417]
NMUR2	0.628967	#N/A	4.89135	1.24368	0.71892	0.550879	0.432648	0.927632	0.444572	#N/A	0.30862	#N/A	0.830533	1.12941	1.88499	1.1864	0.618047	0.776724	0.56863	0.337299	0.387963	0.429114	1.08033	0.337688	0.452972	#N/A	1.00418	0.6196	0.684086	#N/A	5.00683	0.3643	0.721267	0.53116	#N/A	#N/A	#N/A	#N/A	1.22091	#N/A	#N/A	#N/A	3.76948	#N/A	0.237521	#N/A	2.03102	#N/A	#N/A	3.81536	#N/A	0.638305	1.2402	0.51444	0.480223	0.356223	0.354579	0.450446	0.442758	#N/A	#N/A	0.621613	0.632456	44	ENSG00000132911	NMUR2	protein_coding	neuromedin U receptor 2 [Source:HGNC Symbol;Acc:HGNC:16454]
PAFAH1B1	0.515746	0.870141	0.879939	0.734431	0.976612	1.33996	1.10843	0.961805	1.92622	#N/A	1.83622	#N/A	0.766588	0.692652	0.614309	0.649508	0.540693	0.624236	0.689296	2.10953	0.680489	0.730976	0.275284	1.27891	0.748995	#N/A	0.913695	1.05877	1.02899	0.868626	0.715165	0.849583	0.518622	#N/A	0.12409	#N/A	#N/A	#N/A	#N/A	#N/A	0.105202	#N/A	#N/A	#N/A	#N/A	#N/A	#N/A	#N/A	0.997915	#N/A	#N/A	0.724917	0.601396	0.727677	1.21629	1.10287	2.82265	1.75298	1.0609	1.51708	#N/A	0.609974	0.740228	44	ENSG00000007168	PAFAH1B1	protein_coding	platelet activating factor acetylhydrolase 1b regulatory subunit 1 [Source:HGNC Symbol;Acc:HGNC:8574]
MTX2	0.603658	1.40923	2.51095	1.03408	2.46012	2.87416	1.87696	1.04854	4.13495	0.298801	3.36823	1.40148	1.24346	0.912334	1.10481	0.965983	0.633187	0.869165	1.02973	2.40327	0.905588	1.3871	0.339119	2.02845	1.209	#N/A	1.47215	1.61736	1.92581	1.6123	0.712613	1.23497	0.733262	#N/A	#N/A	#N/A	#N/A	#N/A	#N/A	#N/A	#N/A	#N/A	#N/A	#N/A	#N/A	#N/A	#N/A	#N/A	#N/A	0.162159	#N/A	1.02044	0.684061	1.06913	1.67413	1.74488	2.7038	2.65365	1.60142	#N/A	0.526972	1.89347	2.10571	44	ENSG00000128654	MTX2	protein_coding	metaxin 2 [Source:HGNC Symbol;Acc:HGNC:7506]
#259390	1.27793	#N/A	4.92591	1.95429	2.54898	2.02907	1.45504	4.29074	1.55193	1.8886	0.780722	#N/A	2.31441	5.22171	3.55285	4.8108	#N/A	3.2312	1.07746	0.715322	0.915422	1.29821	2.4407	#N/A	1.29293	#N/A	3.042	1.49814	1.59902	#N/A	4.42029	#N/A	3.17221	1.46785	0.947013	#N/A	0.617869	#N/A	2.24777	0.366272	#N/A	#N/A	3.67926	3.66536	2.94735	#N/A	2.94058	0.472202	#N/A	3.99699	#N/A	4.12234	3.19352	1.87014	1.7173	1.11824	#N/A	1.53277	1.48382	#N/A	#N/A	#N/A	#N/A	44	ENSG00000259390		lncRNA	novel transcript
POLR2J3#285437	0.510866	1.54781	1.29839	1.3751	1.65739	1.84226	1.55287	1.04984	1.93511	#N/A	2.13439	0.705315	1.10622	1.36202	1.25928	1.25931	1.29191	1.3638	1.48151	2.3598	1.46044	1.63345	0.468219	1.75742	1.07356	#N/A	1.07228	1.31004	1.08084	1.44523	1.08395	1.26448	0.902621	0.590365	#N/A	#N/A	#N/A	#N/A	#N/A	#N/A	#N/A	#N/A	#N/A	#N/A	#N/A	#N/A	#N/A	#N/A	#N/A	#N/A	#N/A	1.11152	0.861033	1.15282	2.04947	1.70578	2.42631	1.55045	1.01057	1.66372	0.395467	0.836	1.25136	44	ENSG00000285437	POLR2J3	protein_coding	RNA polymerase II subunit J3 [Source:HGNC Symbol;Acc:HGNC:33853]
GALNT2	0.556387	1.12059	1.58929	1.26461	1.78933	2.38194	1.65057	1.13417	2.26582	#N/A	2.1738	#N/A	1.11745	1.00862	1.09916	1.01866	0.610743	1.27353	1.57237	2.15821	1.39315	1.06225	0.357545	0.980273	0.834474	#N/A	0.886115	0.880417	0.964552	1.8081	1.71312	1.25524	1.42377	0.585975	#N/A	#N/A	#N/A	#N/A	#N/A	#N/A	#N/A	#N/A	#N/A	#N/A	#N/A	#N/A	#N/A	#N/A	0.841801	#N/A	#N/A	2.12557	1.67279	1.61156	3.17691	2.24271	3.40954	3.09257	1.30125	2.29111	0.889144	1.74811	1.2892	44	ENSG00000143641	GALNT2	protein_coding	polypeptide N-acetylgalactosaminyltransferase 2 [Source:HGNC Symbol;Acc:HGNC:4124]
EIF3K#178982	1.19737	3.30728	5.77607	3.78198	0.606431	0.827817	0.515097	2.37897	2.59282	#N/A	0.505187	#N/A	3.12509	5.92533	4.65258	4.47336	0.536292	0.632242	1.97074	0.429496	0.491695	#N/A	2.32959	1.98212	0.538998	#N/A	3.21691	1.92791	1.59209	0.680095	2.19859	1.05978	1.68438	1.69138	#N/A	#N/A	#N/A	#N/A	#N/A	#N/A	#N/A	#N/A	0.745992	#N/A	0.672119	#N/A	0.793491	#N/A	#N/A	1.28285	#N/A	3.73217	1.96765	2.02193	#N/A	0.52886	0.525771	0.622679	1.63081	1.18096	#N/A	1.83967	2.3869	44	ENSG00000178982	EIF3K	protein_coding	eukaryotic translation initiation factor 3 subunit K [Source:HGNC Symbol;Acc:HGNC:24656]
SNHG6	0.970415	#N/A	6.75691	3.52149	1.13863	0.835545	3.38663	1.45381	0.664513	#N/A	0.535649	1.61177	2.56403	5.8923	4.40471	4.49593	0.568074	3.42513	0.998673	0.557456	0.622501	2.22922	1.31623	2.75252	0.839684	#N/A	3.31202	0.731951	1.3008	0.732859	4.19928	#N/A	1.7547	1.71573	#N/A	#N/A	1.37813	#N/A	#N/A	#N/A	#N/A	0.467657	#N/A	#N/A	#N/A	#N/A	#N/A	#N/A	1.59892	#N/A	#N/A	5.9118	0.71844	0.629602	0.775961	0.686027	0.595969	0.680206	2.66603	0.525021	#N/A	2.43571	2.31408	44	ENSG00000245910	SNHG6	lncRNA	small nucleolar RNA host gene 6 [Source:HGNC Symbol;Acc:HGNC:32965]
#248837	1.46714	#N/A	4.11883	5.51163	4.31829	2.44297	2.01226	3.19062	2.07775	0.744896	1.68455	1.48016	2.54584	4.64678	3.23243	6.16946	4.32253	3.40751	2.83885	1.45506	2.32525	2.96715	1.43315	1.52965	3.05753	#N/A	4.7787	1.9475	2.23053	#N/A	3.38948	1.67731	2.56585	2.14543	#N/A	#N/A	#N/A	#N/A	#N/A	#N/A	0.220689	#N/A	#N/A	#N/A	#N/A	0.980146	#N/A	0.401998	#N/A	#N/A	#N/A	4.90446	3.41766	3.69871	3.39295	2.48396	1.41955	3.79918	1.9344	#N/A	1.39453	1.54177	#N/A	44	ENSG00000248837		lncRNA	novel transcript
ZNF507	0.773839	2.47699	0.826173	0.734725	1.63731	0.629599	0.692834	0.447854	1.37668	0.436057	2.00884	#N/A	0.586436	0.442831	0.463793	#N/A	0.578443	0.756413	#N/A	1.38343	#N/A	0.739851	#N/A	#N/A	#N/A	1.16563	4.52032	3.58483	3.64486	2.59629	#N/A	#N/A	#N/A	#N/A	0.243994	#N/A	0.379685	#N/A	0.5891	0.292451	0.252229	#N/A	0.590613	0.641562	0.510388	#N/A	0.500891	0.526455	0.854142	0.738767	#N/A	0.655409	0.490942	0.709622	0.661478	1.19672	1.16137	0.943671	0.707694	#N/A	#N/A	#N/A	1.32181	44	ENSG00000168813	ZNF507	protein_coding	zinc finger protein 507 [Source:HGNC Symbol;Acc:HGNC:23783]
CHTOP	0.636271	#N/A	2.23281	1.50288	1.78394	2.57479	1.84979	1.94406	3.76439	0.567913	2.98219	1.22603	2.03907	1.84336	1.62077	1.58854	1.23185	1.73352	1.32266	3.5265	1.58605	2.19024	0.824043	2.15633	1.81099	#N/A	1.14854	1.42878	1.34082	2.39458	1.32654	1.02453	1.01712	#N/A	#N/A	#N/A	0.422664	#N/A	#N/A	#N/A	#N/A	#N/A	#N/A	#N/A	#N/A	#N/A	#N/A	#N/A	#N/A	#N/A	#N/A	2.17992	1.97094	2.07751	2.83765	2.06018	3.94967	3.67113	1.83359	1.47012	1.10477	1.14217	1.00642	44	ENSG00000160679	CHTOP	protein_coding	chromatin target of PRMT1 [Source:HGNC Symbol;Acc:HGNC:24511]
MYOZ1	#N/A	6.80822	8.75604	5.8818	7.01918	6.95614	6.16297	6.1563	3.18355	#N/A	4.88902	1.60748	4.78766	9.47422	8.11418	8.63072	6.44772	7.91629	6.76267	5.5016	6.43247	3.50755	2.04138	5.2944	5.55669	#N/A	7.97969	7.867	7.87221	3.49454	8.0149	3.92812	4.49077	1.46357	#N/A	#N/A	#N/A	#N/A	#N/A	#N/A	#N/A	0.374766	#N/A	#N/A	#N/A	#N/A	#N/A	#N/A	0.651681	#N/A	#N/A	10.5915	5.85614	5.04575	7.59348	5.34798	4.81529	4.47865	4.89425	4.42565	#N/A	5.82802	7.81455	44	ENSG00000177791	MYOZ1	protein_coding	myozenin 1 [Source:HGNC Symbol;Acc:HGNC:13752]
HSF4	#N/A	5.08434	6.14072	5.85031	5.87212	7.51319	4.37018	3.74532	3.4306	#N/A	4.43869	1.12716	4.03462	4.29179	3.58786	3.81289	1.29506	4.00644	3.15346	5.73617	4.45658	3.57638	1.39612	3.00833	2.45887	#N/A	2.27744	4.20954	5.51314	3.71713	2.67611	2.68475	2.23622	1.08644	#N/A	#N/A	#N/A	#N/A	#N/A	#N/A	#N/A	#N/A	#N/A	#N/A	#N/A	#N/A	#N/A	#N/A	0.90759	#N/A	#N/A	6.09773	2.74781	3.02251	7.33724	6.95548	3.86285	5.21516	4.99116	3.20899	1.03586	5.42311	6.44726	44	ENSG00000102878	HSF4	protein_coding	heat shock transcription factor 4 [Source:HGNC Symbol;Acc:HGNC:5227]
VLDLR-AS1	#N/A	3.76338	7.84905	6.38973	4.43788	6.38452	3.64367	4.46267	4.92247	#N/A	3.25933	#N/A	3.72225	2.6704	4.34645	2.87745	2.76766	2.03741	1.89687	4.92907	2.47113	4.91218	1.3451	2.55742	3.93588	#N/A	4.25797	4.73344	3.79896	3.02791	3.93085	2.80813	3.01239	2.42431	#N/A	#N/A	#N/A	#N/A	0.264024	#N/A	#N/A	#N/A	#N/A	#N/A	#N/A	#N/A	#N/A	#N/A	#N/A	0.424088	#N/A	7.57459	2.8934	3.94745	8.36491	6.04805	6.32679	6.3549	5.69005	3.05558	1.10777	4.17355	7.11744	44	ENSG00000236404	VLDLR-AS1	lncRNA	VLDLR antisense RNA 1 [Source:HGNC Symbol;Acc:HGNC:49621]
PLIN4	#N/A	4.67775	8.68172	4.37285	5.6816	7.37497	5.04393	4.44459	6.7594	#N/A	6.32792	2.78081	3.50575	7.42329	5.54184	7.59798	2.92231	5.02861	6.75042	3.97041	3.16741	4.11939	1.43589	3.45759	3.89533	1.01026	6.21347	3.48711	5.14288	3.92904	4.1944	3.43924	2.98762	#N/A	#N/A	#N/A	#N/A	#N/A	#N/A	#N/A	#N/A	#N/A	#N/A	#N/A	0.288516	#N/A	#N/A	#N/A	#N/A	#N/A	#N/A	9.0381	3.84899	3.66677	7.29696	6.96551	5.06724	7.16998	4.84551	4.57693	1.81617	7.47922	6.35727	44	ENSG00000167676	PLIN4	protein_coding	perilipin 4 [Source:HGNC Symbol;Acc:HGNC:29393]
#259351	#N/A	3.26541	1.38648	2.64353	2.27328	2.341	2.32799	3.04023	3.09605	#N/A	2.72301	2.09906	2.20263	5.82447	5.68113	6.3418	2.38167	5.43093	4.67941	5.28775	6.13067	4.61497	1.17104	6.17513	4.64923	#N/A	5.53151	7.28045	7.41136	3.08136	3.4797	1.53071	3.38578	1.13911	#N/A	#N/A	#N/A	#N/A	#N/A	#N/A	#N/A	#N/A	#N/A	#N/A	#N/A	#N/A	#N/A	#N/A	1.20686	#N/A	#N/A	4.14615	4.28943	3.49619	3.61215	6.34476	5.23828	2.64153	3.28023	2.3943	0.697585	5.35253	4.46893	44	ENSG00000259351		lncRNA	novel transcript, antisense to DAPK2
ZBED5-AS1	#N/A	2.94976	3.44802	2.69146	3.29602	2.96805	3.6264	2.6714	3.16942	0.311816	3.13707	1.28429	1.93795	2.05615	2.14741	2.2922	1.92519	1.55094	1.91404	2.42833	1.21054	2.0864	0.76435	1.97807	2.70906	#N/A	2.1039	2.03082	2.15894	2.06446	1.56104	1.85612	1.30496	#N/A	#N/A	#N/A	0.22526	#N/A	#N/A	#N/A	#N/A	#N/A	#N/A	#N/A	#N/A	#N/A	#N/A	#N/A	#N/A	#N/A	#N/A	3.04216	2.40899	2.39343	3.16581	2.94584	5.559	7.49888	3.71653	2.35587	1.24302	2.77852	4.19567	44	ENSG00000247271	ZBED5-AS1	lncRNA	ZBED5 antisense RNA 1 [Source:HGNC Symbol;Acc:HGNC:48646]
SEM1	#N/A	1.96206	1.8327	0.92578	1.81206	1.59048	1.73095	1.39215	2.73465	0.467395	3.19307	1.10029	0.822182	#N/A	#N/A	#N/A	#N/A	#N/A	#N/A	1.41647	0.916739	0.728139	#N/A	1.1255	#N/A	#N/A	1.29965	1.09396	1.8924	#N/A	0.38722	#N/A	#N/A	#N/A	0.37544	#N/A	0.853941	0.264701	0.809671	0.391451	0.261423	0.366893	0.453957	0.501165	0.393744	#N/A	0.406295	0.392882	#N/A	0.525663	#N/A	0.741232	0.646422	0.766658	1.31082	0.716073	2.74689	2.56329	0.905569	1.15199	#N/A	2.04221	1.87179	44	ENSG00000127922	SEM1	protein_coding	SEM1 26S proteasome subunit [Source:HGNC Symbol;Acc:HGNC:10845]
SUCLA2	#N/A	1.9521	2.60339	1.21297	2.09969	2.54411	2.49375	1.29823	3.613	0.572555	3.49054	1.39991	1.2148	1.41639	1.14347	1.22043	0.634155	1.37765	1.866	6.76881	1.19345	1.99524	0.454433	2.15329	1.09452	#N/A	1.32994	0.970099	1.42382	#N/A	0.753032	#N/A	0.649107	#N/A	#N/A	#N/A	0.543774	#N/A	0.616779	#N/A	#N/A	#N/A	#N/A	#N/A	#N/A	#N/A	#N/A	#N/A	#N/A	0.295999	#N/A	1.94067	1.17576	1.97659	2.3325	2.18001	4.0056	3.50851	1.41413	1.80769	0.874328	0.654952	2.00174	44	ENSG00000136143	SUCLA2	protein_coding	succinate-CoA ligase ADP-forming subunit beta [Source:HGNC Symbol;Acc:HGNC:11448]
#264112	#N/A	2.81501	3.72825	3.66652	3.22935	4.48267	3.09753	1.67013	3.54969	#N/A	2.18042	#N/A	2.09277	2.60062	1.76579	1.99728	1.77656	2.74888	2.20119	5.15363	3.29828	2.87074	0.975882	2.07893	2.53649	0.966341	1.63637	1.45803	1.34409	1.62074	1.51961	1.26738	1.22519	2.13318	#N/A	#N/A	#N/A	#N/A	#N/A	#N/A	#N/A	#N/A	#N/A	#N/A	#N/A	#N/A	#N/A	#N/A	0.775328	#N/A	#N/A	3.75586	2.12242	2.79746	4.91859	2.87539	5.0319	4.26501	2.73312	2.14281	0.808701	2.43007	2.71248	44	ENSG00000264112		lncRNA	novel transcript
SLC41A1	#N/A	3.68748	6.01495	4.15296	5.29996	4.92761	6.57825	3.39453	4.78947	#N/A	6.05685	1.02116	3.00586	5.13617	3.67472	4.4546	3.42416	3.32944	3.26376	5.27606	5.61738	4.40283	1.6728	6.09478	6.17945	#N/A	3.83242	4.83984	6.82486	1.97992	2.54534	3.65934	1.78162	1.1393	#N/A	#N/A	#N/A	#N/A	#N/A	#N/A	#N/A	#N/A	#N/A	#N/A	#N/A	#N/A	#N/A	#N/A	0.908126	0.351131	#N/A	6.34163	4.07046	4.82705	6.79678	6.68674	4.87688	4.82625	6.28939	1.55361	#N/A	3.83023	5.61056	44	ENSG00000133065	SLC41A1	protein_coding	solute carrier family 41 member 1 [Source:HGNC Symbol;Acc:HGNC:19429]
ST8SIA5-DT	#N/A	3.61265	6.15356	5.00643	4.75875	6.47654	4.217	4.46663	3.35299	#N/A	3.57538	1.48345	3.29814	4.91688	3.81547	6.28492	3.01867	7.23143	5.64393	4.63067	5.01589	3.9649	1.30837	3.76661	3.63644	#N/A	4.14584	2.66994	3.08465	2.31738	3.20373	2.09756	3.12401	1.50854	#N/A	#N/A	#N/A	#N/A	#N/A	#N/A	#N/A	#N/A	#N/A	#N/A	#N/A	#N/A	#N/A	#N/A	#N/A	0.256021	#N/A	6.69472	4.70715	6.20133	6.31065	6.12458	4.4515	4.47533	5.79898	2.06699	1.09344	4.48923	3.48956	44	ENSG00000270112	ST8SIA5-DT	lncRNA	ST8SIA5 divergent transcript [Source:HGNC Symbol;Acc:HGNC:55267]
GPT	#N/A	3.55956	7.95628	7.73505	4.16882	3.63706	4.24838	7.7818	6.05686	#N/A	5.28984	2.38523	4.86265	8.00694	8.35689	8.43778	7.10085	7.31592	5.60771	4.56418	5.14372	5.86519	2.30116	5.47916	5.39105	#N/A	4.65414	6.26096	6.18413	2.61534	5.21232	5.00906	3.08035	1.87755	#N/A	#N/A	#N/A	#N/A	#N/A	#N/A	#N/A	#N/A	#N/A	#N/A	#N/A	#N/A	#N/A	#N/A	0.994945	#N/A	#N/A	10.394	8.18653	6.26201	6.23395	5.96563	4.30315	6.32101	4.0436	3.38306	2.48161	6.36952	5.2892	44	ENSG00000167701	GPT	protein_coding	glutamic--pyruvic transaminase [Source:HGNC Symbol;Acc:HGNC:4552]
CROT	#N/A	2.26302	1.34187	1.27246	1.62691	2.84636	1.54852	1.72837	2.07909	0.579031	2.258	#N/A	1.34994	1.09886	1.55084	1.33378	1.40613	1.45961	1.67259	3.66715	#N/A	1.2354	0.67118	1.73402	1.59654	#N/A	2.44083	2.10222	1.53727	#N/A	0.981637	#N/A	0.745567	#N/A	#N/A	#N/A	0.355286	#N/A	0.210166	#N/A	#N/A	#N/A	0.27611	#N/A	#N/A	#N/A	#N/A	0.239473	#N/A	0.419406	#N/A	1.61124	1.06894	1.47716	1.43839	1.46451	2.80346	3.87006	1.10414	2.23822	0.893184	1.28221	1.25024	44	ENSG00000005469	CROT	protein_coding	carnitine O-octanoyltransferase [Source:HGNC Symbol;Acc:HGNC:2366]
LRRN1	#N/A	3.091	5.56197	4.02486	7.00209	6.60613	3.05998	3.63066	4.31624	#N/A	2.6751	#N/A	1.93543	3.75214	3.6455	2.59515	1.63315	2.84797	3.02682	4.78064	2.7714	2.55747	1.15513	3.53383	2.71596	#N/A	4.1278	3.10034	6.55138	2.77355	#N/A	#N/A	#N/A	#N/A	#N/A	#N/A	#N/A	#N/A	0.675815	#N/A	#N/A	#N/A	0.998189	0.534729	0.958798	#N/A	1.12485	#N/A	#N/A	1.39448	#N/A	3.56373	2.91873	3.65774	3.06814	3.29096	3.98756	3.2591	5.77491	1.756	1.64225	6.33468	5.02375	44	ENSG00000175928	LRRN1	protein_coding	leucine rich repeat neuronal 1 [Source:HGNC Symbol;Acc:HGNC:20980]
SMCO1	#N/A	2.98695	9.52868	4.48592	6.01349	5.65246	3.63155	7.06468	4.90934	#N/A	4.27134	3.5672	6.69247	9.61528	7.65382	7.791	6.01221	6.61722	4.61116	3.72642	4.19185	4.81999	1.75192	4.32989	4.48925	#N/A	6.63104	5.42774	5.35535	2.04185	6.97587	4.31471	6.60743	2.69821	#N/A	#N/A	0.524324	#N/A	#N/A	#N/A	#N/A	#N/A	#N/A	#N/A	#N/A	#N/A	#N/A	#N/A	#N/A	#N/A	#N/A	9.77819	7.54505	5.28168	5.65434	5.218	3.16986	5.24585	4.94505	2.1404	1.5797	5.77591	4.70468	44	ENSG00000214097	SMCO1	protein_coding	single-pass membrane protein with coiled-coil domains 1 [Source:HGNC Symbol;Acc:HGNC:27407]
RNF10	#N/A	1.38635	2.07803	1.11785	1.79314	2.61773	2.28795	0.94082	3.69431	#N/A	3.55189	#N/A	1.43226	1.90663	1.58614	1.94619	1.56722	1.57373	1.5176	3.17649	1.41888	3.53093	0.611588	1.52271	1.65503	#N/A	1.59412	1.58617	1.57801	1.60353	1.51888	0.803989	1.29421	0.808974	#N/A	#N/A	0.385803	#N/A	#N/A	#N/A	#N/A	#N/A	#N/A	#N/A	#N/A	#N/A	#N/A	#N/A	0.636536	#N/A	#N/A	1.81634	1.26925	1.37244	2.08741	2.1888	3.95168	3.39162	1.8369	1.53791	0.552873	1.20677	1.3309	44	ENSG00000022840	RNF10	protein_coding	ring finger protein 10 [Source:HGNC Symbol;Acc:HGNC:10055]
PPM1L	#N/A	1.02278	5.89716	2.60301	5.09962	6.81577	4.26214	2.96036	4.16087	#N/A	3.53938	#N/A	2.21565	1.81528	1.31449	2.57583	2.1595	1.85435	1.99343	2.09468	1.48853	2.16111	0.673405	1.95996	2.23813	0.507429	1.34983	1.80946	1.36085	3.79515	0.522804	1.14571	0.413662	#N/A	0.220483	#N/A	#N/A	#N/A	#N/A	0.216259	0.282035	0.250341	#N/A	#N/A	#N/A	#N/A	#N/A	#N/A	#N/A	#N/A	#N/A	1.93635	#N/A	2.00243	2.88432	1.8444	2.44948	2.53662	1.88002	1.78758	0.427577	2.51805	#N/A	44	ENSG00000163590	PPM1L	protein_coding	protein phosphatase, Mg2+/Mn2+ dependent 1L [Source:HGNC Symbol;Acc:HGNC:16381]
SMIM4	#N/A	1.90003	4.64574	2.71223	3.9304	4.00397	2.93968	3.0596	3.95413	0.839385	6.52804	2.31971	2.76107	2.80708	2.13487	2.14508	1.70939	2.47979	2.53672	4.05667	3.31185	5.01503	0.537025	2.87616	1.91645	#N/A	0.887019	0.976893	1.36831	1.75473	1.46745	1.38747	1.30567	#N/A	#N/A	#N/A	0.748525	#N/A	#N/A	#N/A	#N/A	#N/A	#N/A	#N/A	#N/A	#N/A	#N/A	#N/A	#N/A	#N/A	#N/A	3.21605	1.96336	2.39897	2.7516	5.06302	4.00523	3.47459	2.48557	1.50411	1.3037	2.85084	3.72886	44	ENSG00000168273	SMIM4	protein_coding	small integral membrane protein 4 [Source:HGNC Symbol;Acc:HGNC:37257]
SPTBN4	#N/A	2.33481	3.71941	2.85566	3.02832	6.49045	2.12211	3.46841	1.67884	#N/A	1.98478	#N/A	2.09288	3.83624	3.28011	3.20368	2.03531	3.7946	3.12298	2.21892	2.64374	2.13174	0.724276	3.73394	3.03437	0.966088	2.648	3.68881	2.62663	2.27205	1.75633	1.73662	1.68684	1.04244	#N/A	#N/A	#N/A	#N/A	#N/A	#N/A	#N/A	#N/A	#N/A	#N/A	#N/A	#N/A	#N/A	#N/A	#N/A	0.285123	#N/A	5.22742	2.38562	3.6577	2.84518	4.13982	4.45208	3.15929	1.97313	3.54209	1.02273	2.64267	3.68443	44	ENSG00000160460	SPTBN4	protein_coding	spectrin beta, non-erythrocytic 4 [Source:HGNC Symbol;Acc:HGNC:14896]
GUCY2C	#N/A	2.69557	6.53229	3.90294	3.71031	5.97322	3.79146	2.72075	3.00944	0.623007	2.81132	#N/A	2.85088	3.41485	2.96268	3.60822	2.80236	2.95306	2.75764	3.98987	2.09128	2.97501	1.47742	3.31286	2.53947	#N/A	2.04812	2.10426	1.49737	#N/A	2.5011	2.07551	1.65362	1.35535	#N/A	#N/A	0.318972	#N/A	#N/A	#N/A	#N/A	#N/A	#N/A	#N/A	#N/A	#N/A	#N/A	#N/A	#N/A	0.410788	#N/A	6.54641	2.9387	3.22102	5.59588	5.23423	3.65714	6.00223	5.28831	3.03603	1.00889	5.41787	4.29643	44	ENSG00000070019	GUCY2C	protein_coding	guanylate cyclase 2C [Source:HGNC Symbol;Acc:HGNC:4688]
LATS1	#N/A	1.40777	0.828782	0.772737	1.28743	1.1599	1.18552	1.03266	1.4663	#N/A	2.16818	0.694878	0.639828	0.50941	0.575781	0.660401	0.728665	0.527174	0.676847	0.873153	0.989538	0.644073	0.304072	1.30783	0.606025	#N/A	0.689756	0.572218	1.03642	#N/A	0.522416	#N/A	0.624045	#N/A	0.13005	#N/A	#N/A	#N/A	#N/A	#N/A	#N/A	#N/A	#N/A	#N/A	#N/A	0.38626	#N/A	0.14474	0.512755	#N/A	#N/A	0.690126	0.659934	0.711579	1.09315	0.618811	3.03115	1.37253	1.01241	1.39413	0.576654	0.652737	0.797092	44	ENSG00000131023	LATS1	protein_coding	large tumor suppressor kinase 1 [Source:HGNC Symbol;Acc:HGNC:6514]
HSD17B4	#N/A	1.78563	0.914089	0.999269	0.818644	0.53632	1.4147	0.96645	2.52763	#N/A	1.84321	1.41299	0.534713	0.599172	0.891732	0.513603	0.621707	0.595983	0.965223	1.04463	#N/A	0.818737	0.448068	0.969099	0.807499	#N/A	0.456434	0.794666	0.831436	#N/A	0.73412	1.41542	0.859327	#N/A	#N/A	#N/A	#N/A	#N/A	0.288868	#N/A	#N/A	#N/A	0.204498	#N/A	#N/A	#N/A	0.243567	0.200687	#N/A	0.406499	#N/A	0.717626	0.444751	0.621116	0.814128	1.34649	2.3422	1.78126	0.812176	1.62911	#N/A	1.60441	1.81649	44	ENSG00000133835	HSD17B4	protein_coding	hydroxysteroid 17-beta dehydrogenase 4 [Source:HGNC Symbol;Acc:HGNC:5213]
UQCRH	#N/A	1.90637	4.84633	1.12866	0.596594	2.11184	0.93069	1.08879	1.61032	0.906119	0.721701	#N/A	1.0236	5.84502	3.74274	0.664787	2.07298	0.622857	1.11904	0.586733	0.776041	1.21022	1.4411	0.905827	0.860908	#N/A	0.732809	0.63236	0.660293	#N/A	2.49676	0.735188	1.81011	#N/A	#N/A	#N/A	0.559337	#N/A	#N/A	#N/A	#N/A	#N/A	#N/A	#N/A	#N/A	#N/A	#N/A	#N/A	1.91065	0.626636	#N/A	5.92769	2.32627	1.44135	1.44896	0.879137	1.07064	0.52837	1.09595	0.862701	1.32989	2.27766	3.54903	44	ENSG00000173660	UQCRH	protein_coding	ubiquinol-cytochrome c reductase hinge protein [Source:HGNC Symbol;Acc:HGNC:12590]
ASPSCR1	#N/A	1.48089	3.23633	1.96264	2.9258	3.72995	2.40539	2.13446	2.57506	#N/A	2.73348	0.985545	2.14542	2.71009	2.29262	2.50645	2.4611	2.76113	2.21303	6.20935	2.92922	3.14487	0.92304	2.99404	2.63963	#N/A	1.59271	2.00664	1.52431	2.00073	1.63301	1.25109	1.69591	0.903399	#N/A	#N/A	#N/A	#N/A	#N/A	#N/A	#N/A	#N/A	#N/A	#N/A	#N/A	#N/A	#N/A	#N/A	1.14912	#N/A	#N/A	3.884	2.23862	2.75348	5.00776	4.1953	5.87754	3.967	3.42461	3.46041	0.601294	2.64208	1.89449	44	ENSG00000169696	ASPSCR1	protein_coding	ASPSCR1 tether for SLC2A4, UBX domain containing [Source:HGNC Symbol;Acc:HGNC:13825]
#262967	#N/A	2.4115	4.88237	2.65473	3.33131	3.17055	5.10025	3.89988	3.65625	0.718795	2.83666	1.64156	1.97563	3.38678	3.17151	3.03982	4.49816	2.75903	3.05145	3.57291	#N/A	4.90846	1.25545	4.32599	2.33104	#N/A	2.81773	5.23123	5.29118	#N/A	1.9483	1.7209	2.73399	1.05428	#N/A	#N/A	1.14937	#N/A	0.400101	#N/A	#N/A	#N/A	#N/A	#N/A	#N/A	#N/A	#N/A	#N/A	#N/A	#N/A	#N/A	4.23523	2.68881	2.91797	3.63308	5.03978	3.38714	5.54873	3.25259	2.41242	1.1788	5.17819	1.72427	44	ENSG00000262967		lncRNA	novel transcript, antisense to ANKRD40
STBD1	#N/A	2.04207	6.32281	5.86769	3.35838	4.42086	3.57783	5.97905	3.52504	0.944827	2.53653	1.66218	5.55976	8.70119	6.73656	6.63138	3.35994	5.35148	2.96767	1.84227	3.09443	3.25915	3.35677	1.82386	3.05388	#N/A	5.68203	4.33607	4.52273	#N/A	8.07881	2.21952	5.54035	#N/A	#N/A	#N/A	0.930955	#N/A	#N/A	#N/A	#N/A	1.26547	#N/A	#N/A	#N/A	#N/A	#N/A	#N/A	1.23034	#N/A	#N/A	8.81435	4.3267	4.03151	4.14613	3.03353	2.18566	3.85609	3.83217	1.33569	#N/A	4.12006	3.20211	44	ENSG00000118804	STBD1	protein_coding	starch binding domain 1 [Source:HGNC Symbol;Acc:HGNC:24854]
MCEE	#N/A	1.39726	5.29301	3.78196	5.46979	5.30577	4.94974	2.78015	3.91681	0.491467	2.77394	1.30823	2.73947	0.807354	1.03835	0.975992	1.03084	0.832212	0.784488	1.91318	0.778353	0.878909	0.395127	1.65491	1.22145	#N/A	1.43048	1.66589	1.50505	2.60644	1.03282	1.2222	0.585351	#N/A	#N/A	#N/A	#N/A	#N/A	#N/A	#N/A	#N/A	#N/A	#N/A	#N/A	#N/A	#N/A	#N/A	#N/A	#N/A	0.213546	#N/A	3.58556	2.46271	2.53685	4.25861	2.84317	3.34558	5.81496	3.18204	1.47506	0.821051	1.87737	1.53936	44	ENSG00000124370	MCEE	protein_coding	methylmalonyl-CoA epimerase [Source:HGNC Symbol;Acc:HGNC:16732]
GPR158	#N/A	2.28597	4.72756	5.0004	4.06046	2.83493	2.92107	3.13505	3.58997	#N/A	4.37955	3.53489	3.89343	0.897603	#N/A	1.68294	1.78498	#N/A	#N/A	2.07799	#N/A	#N/A	0.947737	1.25397	#N/A	1.68627	3.3805	5.35516	3.33615	1.66323	3.52635	1.78236	2.2743	2.41699	#N/A	#N/A	0.853402	#N/A	1.34816	#N/A	#N/A	#N/A	1.40279	0.448853	1.8328	#N/A	0.537694	0.732061	#N/A	2.31552	#N/A	3.89666	3.67832	2.87539	2.53817	3.43892	3.2985	5.50559	1.76619	#N/A	#N/A	3.6471	2.41923	44	ENSG00000151025	GPR158	protein_coding	G protein-coupled receptor 158 [Source:HGNC Symbol;Acc:HGNC:23689]
CRYAB	#N/A	0.157035	0.20472	0.204206	0.178331	0.171621	#N/A	0.198662	#N/A	0.643153	0.158124	#N/A	0.19703	0.41263	0.359481	0.223106	0.155132	0.184235	0.166883	0.15492	#N/A	#N/A	0.44916	0.15504	#N/A	0.102429	0.18551	0.148914	0.167103	#N/A	1.65276	0.139171	#N/A	#N/A	#N/A	#N/A	0.40496	0.0476413	#N/A	#N/A	0.797968	#N/A	2.33462	0.178653	0.0741821	0.0782481	1.62071	0.176894	#N/A	2.14992	#N/A	0.215174	0.366019	0.332697	0.19243	0.162939	0.16367	#N/A	0.161104	0.159022	#N/A	0.174941	0.213632	44	ENSG00000109846	CRYAB	protein_coding	crystallin alpha B [Source:HGNC Symbol;Acc:HGNC:2389]
PLBD1-AS1	#N/A	1.80079	6.4643	7.72279	4.91727	4.69157	4.31852	3.88824	6.16456	#N/A	5.20329	#N/A	2.60932	3.04035	3.71358	2.77761	2.94713	3.68007	3.03521	4.60746	1.60888	5.86759	1.31801	5.41611	3.92052	1.44611	1.92024	1.44533	0.859871	2.437	2.09963	1.81278	1.3166	#N/A	#N/A	#N/A	#N/A	#N/A	#N/A	#N/A	#N/A	#N/A	0.22824	#N/A	#N/A	#N/A	#N/A	#N/A	#N/A	0.413401	#N/A	4.98277	4.56712	4.41562	4.34937	4.07507	4.28577	6.3718	3.24161	3.38333	1.00649	4.3016	3.43301	44	ENSG00000256751	PLBD1-AS1	lncRNA	PLBD1 antisense RNA 1 [Source:HGNC Symbol;Acc:HGNC:51143]
MFAP3L	#N/A	2.02793	#N/A	2.06658	1.23471	#N/A	2.48574	1.79078	1.49143	0.463698	2.20841	#N/A	0.777478	3.65672	4.64175	1.91004	2.3763	2.35175	2.85418	3.7341	1.09804	3.32523	0.919816	#N/A	5.26348	#N/A	5.01361	2.68585	4.01418	1.73169	2.53484	#N/A	2.11919	#N/A	#N/A	#N/A	#N/A	#N/A	0.455543	#N/A	0.264703	#N/A	0.596457	0.556679	0.486305	#N/A	0.526358	0.44925	#N/A	0.927978	#N/A	3.96553	#N/A	2.14207	5.55304	2.20935	1.13845	3.78351	1.96047	#N/A	1.66739	3.77633	1.9976	44	ENSG00000198948	MFAP3L	protein_coding	microfibril associated protein 3 like [Source:HGNC Symbol;Acc:HGNC:29083]
#285184	#N/A	1.76843	3.64178	4.46992	2.45299	4.7493	4.30848	3.69383	4.43452	0.706265	1.81867	#N/A	2.12702	1.91482	1.60622	1.53048	1.30742	1.40662	0.914615	3.00584	#N/A	1.17917	0.767533	1.75398	1.13702	#N/A	2.11895	2.85073	2.35804	2.47978	1.42812	1.40988	#N/A	#N/A	#N/A	#N/A	#N/A	#N/A	#N/A	#N/A	#N/A	#N/A	0.393699	#N/A	0.473436	#N/A	0.361662	#N/A	#N/A	0.44308	#N/A	2.25554	1.30392	2.37735	2.51381	2.88458	2.52034	3.28827	2.76636	1.85192	0.957776	2.23548	3.27449	44	ENSG00000285184		lncRNA	novel transcript
MRPL10	#N/A	1.78104	4.6018	3.22859	3.52209	4.87844	2.73709	2.31773	4.31696	1.08352	3.24867	2.54573	3.50852	4.4411	3.46199	4.26763	5.32995	3.93538	1.69834	2.76704	2.01093	2.64714	1.15778	3.34276	2.23734	#N/A	2.83757	2.96936	2.55236	#N/A	2.56579	#N/A	2.32036	1.47945	#N/A	#N/A	0.923517	#N/A	#N/A	#N/A	#N/A	#N/A	0.322422	#N/A	#N/A	#N/A	#N/A	#N/A	#N/A	0.631471	#N/A	4.4568	2.97008	2.96084	1.66056	2.00605	2.1495	2.29971	#N/A	1.54847	1.50083	2.3198	2.14277	44	ENSG00000159111	MRPL10	protein_coding	mitochondrial ribosomal protein L10 [Source:HGNC Symbol;Acc:HGNC:14055]
EOGT	#N/A	1.36974	0.789098	#N/A	1.89133	0.909206	1.36931	#N/A	#N/A	#N/A	1.39234	#N/A	0.944937	1.30958	1.3664	1.30957	1.03789	1.53083	1.43169	2.81651	2.90367	1.9961	1.01535	2.23267	1.62744	0.98281	1.93866	1.28702	1.76927	#N/A	1.10233	#N/A	1.41423	#N/A	#N/A	#N/A	0.261673	0.375195	0.535047	0.355797	0.268216	#N/A	0.593682	0.459915	0.406387	#N/A	0.60878	0.481188	#N/A	0.637475	#N/A	1.85812	#N/A	1.38306	0.950661	1.48193	1.43085	1.6738	#N/A	#N/A	#N/A	1.79278	2.16729	44	ENSG00000163378	EOGT	protein_coding	EGF domain specific O-linked N-acetylglucosamine transferase [Source:HGNC Symbol;Acc:HGNC:28526]
ATP5F1C	#N/A	1.50496	3.44469	3.03466	3.10167	3.95454	2.16098	1.81081	3.75809	0.818282	3.02657	#N/A	1.69039	5.00058	3.30377	3.89403	3.03047	4.84007	2.65	4.21438	3.55139	3.82006	1.22908	3.47599	1.62382	#N/A	1.3761	1.54698	1.07801	2.14727	2.20006	#N/A	1.54819	1.50271	#N/A	#N/A	0.731715	#N/A	#N/A	#N/A	#N/A	#N/A	0.675141	#N/A	0.907188	#N/A	#N/A	#N/A	#N/A	0.973078	#N/A	2.62773	2.12485	2.59252	2.16058	2.33459	2.82881	3.08388	3.23619	3.67045	#N/A	#N/A	1.35538	44	ENSG00000165629	ATP5F1C	protein_coding	ATP synthase F1 subunit gamma [Source:HGNC Symbol;Acc:HGNC:833]
ACOT8	#N/A	1.45706	2.31452	1.62536	2.05757	2.00832	2.77826	1.69617	2.48332	0.423899	3.71441	1.44402	1.90776	1.07875	1.09585	0.882627	1.56228	0.745387	1.07174	2.35138	#N/A	1.13645	#N/A	1.97385	0.879664	#N/A	1.79472	1.89672	1.06886	#N/A	1.01631	#N/A	0.651612	#N/A	#N/A	#N/A	0.387456	#N/A	0.24967	#N/A	#N/A	#N/A	0.311369	#N/A	#N/A	#N/A	0.387312	#N/A	#N/A	0.493554	#N/A	1.34863	1.31816	1.13979	1.12113	2.94978	2.83407	2.89509	1.36014	2.07553	0.990215	2.3245	1.61623	44	ENSG00000101473	ACOT8	protein_coding	acyl-CoA thioesterase 8 [Source:HGNC Symbol;Acc:HGNC:15919]
OSGIN1	#N/A	1.53396	3.86429	3.16614	3.0761	1.9991	3.62278	3.86745	#N/A	#N/A	2.34041	#N/A	3.02226	4.78083	3.16431	3.89463	2.7413	2.85178	1.85126	1.89908	1.64599	3.2129	1.2336	2.65057	1.86712	#N/A	3.68715	2.11204	1.33987	#N/A	3.75566	#N/A	2.4805	2.3919	#N/A	#N/A	#N/A	#N/A	#N/A	#N/A	#N/A	#N/A	0.465461	#N/A	0.712642	#N/A	0.446902	0.46316	#N/A	0.953094	#N/A	5.93242	3.69559	3.99643	4.09849	3.27936	1.69328	3.7536	3.55812	1.21086	1.45463	4.17045	3.17678	44	ENSG00000140961	OSGIN1	protein_coding	oxidative stress induced growth inhibitor 1 [Source:HGNC Symbol;Acc:HGNC:30093]
DLAT	#N/A	1.20748	7.23897	4.88839	5.63485	7.38696	4.28609	4.87231	4.1931	0.44704	6.10973	1.26582	4.3654	5.36326	3.53997	4.28665	3.33971	3.54437	3.28124	5.43053	4.1553	4.18239	1.51298	4.40564	6.22363	#N/A	3.62223	3.21555	4.47736	2.94481	3.58632	2.86612	2.39396	1.17634	#N/A	#N/A	#N/A	#N/A	#N/A	#N/A	#N/A	#N/A	#N/A	#N/A	#N/A	#N/A	#N/A	#N/A	#N/A	#N/A	#N/A	5.97574	3.91076	3.09876	7.10796	6.87994	5.41813	7.41298	4.0595	4.61888	1.7454	4.07727	2.61176	44	ENSG00000150768	DLAT	protein_coding	dihydrolipoamide S-acetyltransferase [Source:HGNC Symbol;Acc:HGNC:2896]
LINC02060	#N/A	1.42351	4.7534	5.70606	2.34874	4.387	3.75903	2.3775	2.34507	0.742763	2.49104	1.85408	3.75976	4.35621	3.94955	3.38086	3.09092	3.57311	3.39282	1.89307	2.69058	1.48324	0.996537	2.90668	2.969	#N/A	5.50538	2.71447	4.17582	#N/A	2.50354	2.46269	2.95909	2.09104	#N/A	#N/A	#N/A	#N/A	#N/A	#N/A	#N/A	#N/A	#N/A	#N/A	#N/A	#N/A	#N/A	#N/A	#N/A	0.40346	#N/A	4.28087	2.41864	1.71743	4.08551	3.5166	1.54853	3.78187	3.47609	1.35598	1.3951	4.32922	1.75405	44	ENSG00000250156	LINC02060	lncRNA	long intergenic non-protein coding RNA 2060 [Source:HGNC Symbol;Acc:HGNC:52904]
#255148	#N/A	1.49975	4.69119	3.19838	3.5277	4.89763	2.80227	4.52416	4.3616	0.940693	2.17918	#N/A	3.51107	6.09568	4.42302	6.9741	5.52196	5.79446	2.45376	2.82517	3.4986	3.95229	2.46112	3.26744	3.79828	#N/A	5.7759	4.5084	4.66421	#N/A	5.48071	1.81964	3.27543	1.49787	#N/A	#N/A	0.81533	#N/A	#N/A	#N/A	#N/A	#N/A	#N/A	#N/A	#N/A	#N/A	#N/A	#N/A	1.55011	#N/A	#N/A	5.29261	4.90602	2.92365	4.60654	4.11817	2.17443	4.59555	4.08163	1.49882	1.41468	4.51584	3.17703	44	ENSG00000255148		lncRNA	novel transcript
EMC3	#N/A	#N/A	2.65594	2.26984	2.81209	1.98392	3.15216	2.274	3.90537	0.675164	3.60636	1.55852	1.31249	#N/A	0.759554	0.491165	0.583657	0.782511	#N/A	1.47827	#N/A	0.823414	#N/A	1.08455	#N/A	0.748969	2.83054	2.83973	2.48075	4.13013	#N/A	#N/A	#N/A	#N/A	#N/A	#N/A	1.02615	#N/A	0.863887	0.212393	#N/A	#N/A	0.671495	0.369664	0.644431	#N/A	0.500473	0.342081	#N/A	0.771433	#N/A	1.48413	1.14935	1.6404	2.47473	3.53125	4.3285	2.71369	1.67191	1.29527	0.697849	2.65359	3.55942	44	ENSG00000125037	EMC3	protein_coding	ER membrane protein complex subunit 3 [Source:HGNC Symbol;Acc:HGNC:23999]
RNF111	#N/A	#N/A	0.990983	0.907288	0.984598	1.22431	1.04076	0.841635	1.78246	0.204875	2.2168	0.486945	1.00453	0.908981	1.00648	0.880778	1.03796	0.904535	1.16811	1.78339	0.871402	1.06532	0.55583	1.6395	1.32941	#N/A	0.482148	0.595441	0.538576	0.89245	0.767455	#N/A	0.646581	0.449226	#N/A	#N/A	0.2789	#N/A	#N/A	#N/A	#N/A	#N/A	#N/A	#N/A	#N/A	#N/A	#N/A	#N/A	0.471107	#N/A	#N/A	0.943203	0.886745	0.995242	1.35825	1.51054	2.74494	1.61781	1.05285	1.37121	0.426641	0.70866	1.09272	44	ENSG00000157450	RNF111	protein_coding	ring finger protein 111 [Source:HGNC Symbol;Acc:HGNC:17384]
NT5DC3	#N/A	#N/A	6.27204	3.77926	6.33036	6.01309	2.99769	2.4852	4.0199	0.458527	4.76434	#N/A	1.44689	1.45111	0.573752	0.947774	#N/A	1.33926	0.937443	2.66174	#N/A	1.51833	0.909502	1.3729	1.00247	#N/A	1.14987	1.08262	1.22708	1.79872	0.521742	#N/A	1.01616	#N/A	0.515197	#N/A	#N/A	0.459172	0.401068	#N/A	0.43255	#N/A	0.39128	0.741807	0.53884	#N/A	0.362828	#N/A	#N/A	0.803355	#N/A	3.26475	#N/A	1.29443	4.0295	3.71841	#N/A	2.29294	1.52088	2.89958	#N/A	1.48445	2.23485	44	ENSG00000111696	NT5DC3	protein_coding	5'-nucleotidase domain containing 3 [Source:HGNC Symbol;Acc:HGNC:30826]
MRPL50	#N/A	#N/A	4.64508	2.24424	1.67776	2.03551	2.84287	5.04591	2.71136	1.89395	1.48939	1.05508	2.22544	3.17916	2.72603	3.00159	2.42542	4.65563	1.58035	1.24181	#N/A	1.73446	#N/A	1.09849	#N/A	#N/A	1.30236	#N/A	1.40233	#N/A	3.44656	#N/A	2.35053	#N/A	#N/A	#N/A	2.15742	0.36272	2.33295	#N/A	0.297298	#N/A	2.24733	1.2634	1.35367	#N/A	2.03162	1.02372	#N/A	2.71267	#N/A	2.83577	2.1205	1.81351	#N/A	2.42381	0.949553	2.96737	1.53723	#N/A	3.12469	2.09629	2.29629	44	ENSG00000136897	MRPL50	protein_coding	mitochondrial ribosomal protein L50 [Source:HGNC Symbol;Acc:HGNC:16654]
SIKE1	#N/A	#N/A	3.01739	2.55792	1.68659	2.43661	4.23499	2.03573	3.15492	0.907409	5.10052	1.51559	1.72071	2.1975	2.02215	2.69248	2.45485	1.76305	1.12844	2.27529	2.21522	2.25277	0.794459	2.97767	2.0327	#N/A	3.60384	2.48511	3.51773	2.33131	1.21636	1.5284	0.959123	0.944378	#N/A	#N/A	0.7132	#N/A	#N/A	#N/A	#N/A	#N/A	#N/A	#N/A	#N/A	#N/A	#N/A	#N/A	#N/A	#N/A	#N/A	3.73748	2.06923	1.90957	2.59804	3.38585	4.15168	6.36172	3.2056	1.39283	0.897392	2.59583	1.56442	44	ENSG00000052723	SIKE1	protein_coding	suppressor of IKBKE 1 [Source:HGNC Symbol;Acc:HGNC:26119]
USP24	#N/A	#N/A	0.867273	0.890903	0.982696	1.736	1.0298	0.874868	2.30252	#N/A	2.09615	#N/A	0.829656	0.794542	0.78827	0.684371	0.750168	0.794909	0.600693	1.56192	0.741329	1.01159	0.349447	1.48856	#N/A	#N/A	0.537286	0.542192	0.628481	1.05501	0.767491	0.997265	0.637924	0.467246	#N/A	#N/A	#N/A	#N/A	0.237809	#N/A	0.121118	#N/A	#N/A	#N/A	#N/A	#N/A	0.216961	0.168044	0.667759	0.206802	#N/A	0.399426	0.589284	0.654969	1.18538	1.17039	2.49703	1.56153	0.652022	1.00924	#N/A	0.560401	#N/A	44	ENSG00000162402	USP24	protein_coding	ubiquitin specific peptidase 24 [Source:HGNC Symbol;Acc:HGNC:12623]
MRPL13	#N/A	#N/A	2.93343	1.74906	2.05674	2.75855	1.96498	1.63551	5.61635	0.581566	2.59154	1.40927	1.53672	1.96953	1.1508	1.5919	2.27708	1.77503	#N/A	2.17851	1.36211	2.04972	0.560704	3.42065	2.86975	#N/A	1.60764	1.52219	1.26725	2.23063	1.93435	1.0803	1.33893	#N/A	#N/A	#N/A	0.850313	#N/A	0.457158	#N/A	#N/A	#N/A	#N/A	#N/A	0.377236	#N/A	#N/A	#N/A	#N/A	0.294224	#N/A	2.26261	1.76074	1.9224	2.39126	3.94759	2.47234	2.60056	1.81058	1.38909	#N/A	1.52115	1.84226	44	ENSG00000172172	MRPL13	protein_coding	mitochondrial ribosomal protein L13 [Source:HGNC Symbol;Acc:HGNC:14278]
#287044	#N/A	#N/A	3.09883	2.03542	2.04138	2.34757	1.58976	1.32833	3.13133	0.925788	2.53117	#N/A	1.27437	1.81829	2.26634	1.34235	1.70987	2.10776	2.00532	1.7586	1.13402	#N/A	1.30873	1.90316	0.944771	#N/A	2.3058	2.329	2.15658	#N/A	0.711933	#N/A	1.0679	#N/A	#N/A	#N/A	0.372645	#N/A	0.270043	#N/A	#N/A	#N/A	0.343964	0.315857	0.335667	#N/A	0.328844	#N/A	#N/A	0.788506	#N/A	1.1703	0.791149	1.1534	1.10382	0.856723	2.7327	1.97106	1.63511	2.13356	#N/A	2.47331	1.25768	44	ENSG00000287044		lncRNA	novel transcript, antisense to LACE1
RAB4A	#N/A	#N/A	4.03992	2.18178	2.76873	3.21934	3.73225	1.57702	4.40403	0.780364	5.32764	#N/A	2.05122	1.7134	1.382	1.06179	1.34217	1.55804	0.92274	1.91135	1.85767	4.26113	0.697579	1.13277	1.14148	#N/A	#N/A	#N/A	#N/A	#N/A	1.78893	1.08135	0.908824	#N/A	#N/A	#N/A	0.991429	#N/A	1.27155	0.351497	#N/A	#N/A	0.726998	0.452754	0.840175	#N/A	0.501147	0.376687	#N/A	0.961452	#N/A	3.22512	2.03575	1.95359	3.70645	3.28725	2.89964	4.67652	2.03596	3.77018	#N/A	#N/A	2.30775	44	ENSG00000168118	RAB4A	protein_coding	RAB4A, member RAS oncogene family [Source:HGNC Symbol;Acc:HGNC:9781]
LINC02112	#N/A	#N/A	2.23901	5.3459	2.0162	3.59987	#N/A	2.04335	2.3196	#N/A	#N/A	1.28918	1.05934	2.56918	4.41962	4.32005	1.70113	3.46802	1.671	1.36351	#N/A	#N/A	3.43563	1.64975	#N/A	#N/A	3.34831	2.28589	3.90474	#N/A	1.19461	#N/A	#N/A	#N/A	2.25826	#N/A	0.88619	1.37223	0.61334	1.09706	1.38173	1.70833	1.0845	1.74914	1.10548	1.82466	1.57706	1.26272	#N/A	1.11822	#N/A	2.60871	4.11042	1.61792	1.29134	#N/A	1.02982	2.76472	#N/A	#N/A	1.62168	2.12901	2.20556	44	ENSG00000249781	LINC02112	lncRNA	long intergenic non-protein coding RNA 2112 [Source:HGNC Symbol;Acc:HGNC:27756]
#275285	#N/A	#N/A	5.15893	0.796781	0.576582	0.491765	0.420406	0.774568	0.364363	0.7853	0.266297	#N/A	0.659197	4.78658	1.37045	0.947879	0.36743	0.619636	0.400286	#N/A	#N/A	#N/A	0.607377	#N/A	#N/A	#N/A	0.791245	0.491262	0.505833	#N/A	3.2462	#N/A	0.58567	#N/A	1.70492	#N/A	2.23458	2.47818	4.38673	2.87117	2.25694	#N/A	5.83522	0.220092	0.25297	0.0641843	4.82159	4.72309	#N/A	7.30055	#N/A	5.60816	0.919298	0.452966	0.476151	0.334308	#N/A	0.380536	0.454157	#N/A	0.412651	0.413857	#N/A	44	ENSG00000275285		lncRNA	novel transcript
PRKAG1	#N/A	#N/A	1.21284	0.973137	1.14141	1.6091	1.16375	0.873863	3.95827	0.523849	1.96379	2.81117	0.949736	0.542856	0.700892	#N/A	1.09284	0.677534	0.984342	1.33914	#N/A	0.847595	#N/A	1.06129	1.04406	#N/A	1.11088	0.62246	#N/A	#N/A	0.726169	1.1371	0.918318	#N/A	#N/A	#N/A	0.481594	#N/A	0.3909	#N/A	#N/A	#N/A	0.343758	#N/A	0.347926	#N/A	0.27156	0.228008	#N/A	0.614305	#N/A	0.852602	0.614728	0.934495	1.12196	1.40303	1.86617	1.59665	1.29664	1.46186	0.729567	0.819505	1.03491	44	ENSG00000181929	PRKAG1	protein_coding	protein kinase AMP-activated non-catalytic subunit gamma 1 [Source:HGNC Symbol;Acc:HGNC:9385]
PUS10	#N/A	#N/A	1.35778	1.29027	1.83766	2.12955	0.987114	0.670578	3.019	0.346278	2.16481	#N/A	1.44444	2.25108	1.79929	1.72208	1.93809	1.79774	1.70916	3.03734	1.42492	2.5531	0.882081	6.22755	3.48146	#N/A	1.36113	2.09352	1.74142	#N/A	1.5748	2.48748	1.28612	0.98351	#N/A	#N/A	#N/A	#N/A	0.190304	#N/A	#N/A	#N/A	0.219886	#N/A	#N/A	#N/A	0.248246	#N/A	#N/A	0.339927	#N/A	3.28759	1.94906	2.17346	2.99023	3.93955	3.49194	4.491	1.49552	4.49165	1.23569	1.40307	#N/A	44	ENSG00000162927	PUS10	protein_coding	pseudouridine synthase 10 [Source:HGNC Symbol;Acc:HGNC:26505]
LPGAT1	#N/A	#N/A	#N/A	#N/A	#N/A	#N/A	0.634347	0.513897	1.0364	0.419565	0.766514	#N/A	#N/A	0.898717	1.06894	0.854557	0.890834	1.04802	1.09877	1.84703	0.981629	0.91122	0.609301	1.57655	0.856406	#N/A	0.735428	#N/A	#N/A	1.26955	0.382651	1.02543	0.472614	0.546691	0.422981	#N/A	0.370312	0.309631	0.409363	0.303624	0.279741	0.316908	0.51627	0.459277	0.477504	#N/A	0.542195	0.374018	1.04528	0.544941	#N/A	0.612008	0.744539	0.758317	0.679578	1.02385	2.43087	1.27398	#N/A	#N/A	#N/A	#N/A	#N/A	44	ENSG00000123684	LPGAT1	protein_coding	lysophosphatidylglycerol acyltransferase 1 [Source:HGNC Symbol;Acc:HGNC:28985]
DCAF1	#N/A	#N/A	0.775622	0.594687	1.09791	1.21555	0.846899	0.417577	1.01125	0.273333	1.62726	#N/A	0.932248	1.163	1.15112	1.32676	1.09365	1.11234	1.47654	1.76591	1.99483	1.72082	0.620633	1.56589	1.04477	#N/A	0.912596	0.883753	#N/A	#N/A	0.8348	1.00027	0.681834	#N/A	#N/A	#N/A	#N/A	#N/A	0.267892	#N/A	#N/A	#N/A	0.490186	0.288998	0.457184	#N/A	0.531499	0.315955	0.961871	0.341312	#N/A	1.1411	0.665421	1.16313	1.65465	0.910465	1.40985	1.48474	0.884045	1.44976	#N/A	#N/A	#N/A	44	ENSG00000145041	DCAF1	protein_coding	DDB1 and CUL4 associated factor 1 [Source:HGNC Symbol;Acc:HGNC:30911]
XIAP	#N/A	#N/A	0.499571	0.560359	0.69383	0.753672	0.790895	#N/A	1.27941	0.342923	1.77012	#N/A	0.464466	0.579285	0.606211	0.555637	0.818417	0.735008	1.04285	2.32125	#N/A	1.0084	#N/A	1.42432	0.497616	0.681206	0.912064	1.02384	0.856304	1.35473	0.993017	0.907691	0.934295	0.988515	#N/A	#N/A	#N/A	#N/A	0.245523	#N/A	0.106866	#N/A	0.254663	#N/A	0.337649	#N/A	0.253612	#N/A	#N/A	0.243553	#N/A	0.67464	0.710622	1.00967	0.44255	1.09746	1.38896	1.79028	0.802432	1.93227	#N/A	0.467762	#N/A	44	ENSG00000101966	XIAP	protein_coding	X-linked inhibitor of apoptosis [Source:HGNC Symbol;Acc:HGNC:592]
FBXW5	#N/A	#N/A	#N/A	#N/A	#N/A	#N/A	1.50407	#N/A	1.08163	0.813897	4.21203	#N/A	#N/A	3.89211	4.20363	2.73295	5.48157	3.89361	2.64678	1.56222	4.00006	2.03951	1.27374	4.09969	1.58042	#N/A	3.28737	2.3344	1.60629	#N/A	3.27098	3.59612	2.61836	#N/A	0.522764	#N/A	2.11796	0.560487	0.986294	#N/A	0.505531	#N/A	1.668	1.2671	1.61579	1.75973	1.89638	1.21498	1.50648	2.0481	#N/A	2.37742	2.3806	4.98599	#N/A	1.508	3.44101	#N/A	3.14521	2.12454	2.58829	1.04015	#N/A	44	ENSG00000159069	FBXW5	protein_coding	F-box and WD repeat domain containing 5 [Source:HGNC Symbol;Acc:HGNC:13613]
OSBPL6	2.381	3.85316	7.77318	4.81163	5.95331	6.19051	5.24675	4.65099	4.53239	#N/A	2.99915	#N/A	4.04511	4.65343	3.98611	4.30378	3.60665	4.13051	4.01534	5.81738	4.59784	4.75393	1.07037	3.61672	4.38909	#N/A	4.47586	4.58101	6.29767	4.73087	2.28889	2.44348	1.57441	1.10198	#N/A	#N/A	#N/A	#N/A	#N/A	#N/A	#N/A	#N/A	#N/A	#N/A	#N/A	#N/A	#N/A	#N/A	#N/A	#N/A	#N/A	7.53788	3.81147	3.46187	10.1837	5.32892	8.4642	5.38094	5.3686	7.95202	0.877348	5.8608	6.95905	43	ENSG00000079156	OSBPL6	protein_coding	oxysterol binding protein like 6 [Source:HGNC Symbol;Acc:HGNC:16388]
GRIP2	2.86047	4.60087	6.9418	3.8734	5.27005	5.1523	4.09731	4.38374	3.84722	#N/A	2.9843	1.35989	2.75831	7.91706	5.78421	5.87838	3.97125	7.07431	5.46919	7.54441	5.9811	4.60048	1.78892	5.99774	3.36162	#N/A	5.15688	4.62059	6.06741	3.91365	4.43678	2.8076	3.49586	1.22531	#N/A	#N/A	#N/A	#N/A	#N/A	#N/A	#N/A	#N/A	#N/A	#N/A	#N/A	#N/A	#N/A	#N/A	#N/A	#N/A	#N/A	2.48692	#N/A	1.73113	2.46297	2.29544	1.95788	2.81268	1.40422	2.35149	0.61043	4.52836	4.78949	43	ENSG00000144596	GRIP2	protein_coding	glutamate receptor interacting protein 2 [Source:HGNC Symbol;Acc:HGNC:23841]
KCNQ5	2.97742	3.20029	5.89741	4.94543	6.16544	8.22168	6.66037	4.71137	4.28481	#N/A	3.20224	#N/A	4.24676	7.73767	7.98908	7.49117	4.71883	7.2925	7.50831	11.1232	7.57146	6.80785	1.19683	5.97855	6.15424	#N/A	5.91489	5.78979	5.18351	6.01214	3.03963	2.42383	2.14958	0.553148	#N/A	#N/A	#N/A	#N/A	#N/A	#N/A	#N/A	#N/A	#N/A	#N/A	#N/A	#N/A	#N/A	#N/A	#N/A	#N/A	#N/A	9.62348	4.46122	5.28262	7.68184	5.42136	6.33785	7.81657	4.95376	6.16983	0.852133	3.21047	2.53162	43	ENSG00000185760	KCNQ5	protein_coding	potassium voltage-gated channel subfamily Q member 5 [Source:HGNC Symbol;Acc:HGNC:6299]
AQP4	5.02454	4.61643	7.33059	5.49643	4.7523	5.14187	6.8088	4.55165	4.68424	#N/A	5.87318	2.58257	3.68267	10.9737	6.94826	9.20068	8.21572	8.15931	6.57164	5.13059	5.80112	6.39123	1.52291	6.14546	6.35794	#N/A	8.17659	7.06739	7.01887	2.96787	6.43363	3.782	5.19688	2.04838	#N/A	#N/A	#N/A	#N/A	#N/A	#N/A	#N/A	#N/A	#N/A	#N/A	#N/A	#N/A	#N/A	#N/A	#N/A	#N/A	#N/A	7.5329	5.4074	5.02569	6.88774	6.62753	5.24681	6.84446	6.58234	4.68089	#N/A	7.19074	6.03014	43	ENSG00000171885	AQP4	protein_coding	aquaporin 4 [Source:HGNC Symbol;Acc:HGNC:637]
UBE2R2	1.44599	1.09005	1.95025	1.6514	2.40171	2.45843	1.88641	1.55463	3.50082	#N/A	2.47228	0.834423	1.58446	1.88707	1.61929	1.80465	1.30642	1.72774	1.74104	3.6036	1.78159	2.6902	0.666836	2.21064	1.80404	#N/A	1.19901	1.22527	0.701593	#N/A	1.66182	1.44759	1.27784	0.886733	#N/A	#N/A	#N/A	#N/A	#N/A	#N/A	#N/A	#N/A	#N/A	#N/A	#N/A	#N/A	#N/A	#N/A	#N/A	#N/A	#N/A	2.00521	1.5169	1.75801	2.39017	2.49133	4.66743	3.81974	2.19363	2.52851	0.733151	1.72803	1.6629	43	ENSG00000107341	UBE2R2	protein_coding	ubiquitin conjugating enzyme E2 R2 [Source:HGNC Symbol;Acc:HGNC:19907]
CLCN1	2.64894	4.64656	7.05479	4.92272	5.16765	6.04395	5.20109	4.31328	3.91916	#N/A	3.18454	#N/A	4.5404	8.23744	6.39846	7.9221	5.11227	10.0991	4.58994	7.35359	7.94541	8.39611	1.36381	4.75441	6.38415	#N/A	5.87177	4.90053	5.21345	5.41286	5.38805	3.69675	3.62439	1.27312	#N/A	#N/A	#N/A	#N/A	#N/A	#N/A	#N/A	#N/A	#N/A	#N/A	#N/A	#N/A	#N/A	#N/A	#N/A	#N/A	#N/A	9.65236	4.83138	4.5214	8.90608	4.36693	7.16424	6.75679	4.54367	6.48734	0.861804	5.96862	7.99095	43	ENSG00000188037	CLCN1	protein_coding	chloride voltage-gated channel 1 [Source:HGNC Symbol;Acc:HGNC:2019]
FILIP1L	2.6139	6.59454	6.47525	4.54889	6.86422	8.14177	5.91955	4.37903	4.49433	#N/A	2.32876	#N/A	3.72216	5.81345	4.60272	5.23859	3.94293	4.89512	5.08266	6.92721	5.89899	5.33174	0.655091	4.44672	4.26185	#N/A	5.52494	5.29542	6.2141	4.59006	4.00086	3.75074	2.6121	1.05921	#N/A	#N/A	#N/A	#N/A	#N/A	#N/A	#N/A	#N/A	#N/A	#N/A	#N/A	#N/A	#N/A	#N/A	#N/A	#N/A	#N/A	6.18086	3.83308	3.7661	7.05035	4.23145	6.72815	6.07559	5.09113	6.04536	0.66091	6.09331	7.53032	43	ENSG00000168386	FILIP1L	protein_coding	filamin A interacting protein 1 like [Source:HGNC Symbol;Acc:HGNC:24589]
TEX2	1.86047	2.07746	2.06385	1.80038	2.26032	2.64375	2.58857	1.7467	2.7869	#N/A	1.67251	#N/A	1.78542	4.99497	3.5976	4.10729	3.09266	4.4729	5.30402	7.15673	5.71639	5.43509	0.922636	4.35061	3.46459	#N/A	2.38314	2.68507	2.76228	1.87558	2.41883	1.21349	1.49668	0.7606	#N/A	#N/A	#N/A	#N/A	#N/A	#N/A	#N/A	#N/A	#N/A	#N/A	#N/A	#N/A	#N/A	#N/A	0.580166	#N/A	#N/A	4.68301	2.31361	2.54117	5.75931	3.43293	5.0452	5.4895	3.37985	3.6286	#N/A	2.78707	2.98381	43	ENSG00000136478	TEX2	protein_coding	testis expressed 2 [Source:HGNC Symbol;Acc:HGNC:30884]
DNAJB5	4.45218	2.89689	5.16572	4.6793	3.8696	6.22564	3.89593	4.91806	5.92502	#N/A	2.89963	1.66082	2.23305	10.0461	6.26952	8.08837	4.8868	7.02708	3.58261	4.25596	4.95973	5.42768	1.42539	4.63172	5.43845	#N/A	5.10624	5.88366	4.21281	#N/A	5.85509	4.55069	4.25108	#N/A	#N/A	#N/A	0.518525	#N/A	#N/A	#N/A	#N/A	#N/A	#N/A	#N/A	#N/A	#N/A	#N/A	#N/A	#N/A	#N/A	#N/A	6.05464	4.6205	4.1755	3.97417	5.2231	2.55332	6.07124	3.84779	3.16677	1.16591	3.72957	2.71703	43	ENSG00000137094	DNAJB5	protein_coding	DnaJ heat shock protein family (Hsp40) member B5 [Source:HGNC Symbol;Acc:HGNC:14887]
CASTOR3	2.23993	2.66561	4.46397	3.62804	5.03784	5.58763	3.22345	3.20202	3.85797	#N/A	2.9429	#N/A	1.80764	4.22501	3.4932	2.93236	2.82386	3.72995	3.89103	5.23334	3.75069	3.94241	1.18276	3.26886	2.43029	0.618266	4.08029	3.30727	3.37624	2.61697	2.30211	1.71038	1.83006	1.28878	#N/A	#N/A	#N/A	#N/A	#N/A	#N/A	#N/A	#N/A	#N/A	#N/A	#N/A	#N/A	#N/A	#N/A	#N/A	#N/A	#N/A	0.478867	1.62491	1.18068	0.974514	1.01584	3.36225	1.41042	1.34438	1.84268	#N/A	2.64964	2.32934	43	ENSG00000239521	CASTOR3	transcribed_unprocessed_pseudogene	CASTOR family member 3 [Source:HGNC Symbol;Acc:HGNC:29954]
PTCHD1-AS	2.96224	3.27226	6.42345	5.22268	5.54081	7.41695	3.88259	4.73562	4.81543	#N/A	3.75411	#N/A	2.55179	2.17288	3.38656	2.71295	3.58527	2.78104	1.98529	4.35578	3.32477	2.65276	#N/A	1.88228	2.59912	0.620489	4.61923	4.6845	4.82884	6.24356	#N/A	#N/A	#N/A	#N/A	0.488817	0.63257	#N/A	0.291865	#N/A	0.474363	0.542879	#N/A	#N/A	#N/A	#N/A	#N/A	#N/A	#N/A	#N/A	#N/A	#N/A	5.13158	2.19846	2.79481	5.92253	2.99118	3.35411	4.01845	3.73108	2.7501	#N/A	4.76231	4.2881	43	ENSG00000233067	PTCHD1-AS	lncRNA	PTCHD1 antisense RNA (head to head) [Source:HGNC Symbol;Acc:HGNC:37703]
DEPTOR	2.35071	3.61213	1.37166	1.13893	1.23012	2.26773	2.23548	2.16262	1.86653	#N/A	1.90128	#N/A	1.60216	7.54445	6.76699	6.4814	3.29997	9.0871	5.729	8.76786	6.02067	5.41208	0.74564	5.10294	5.64111	#N/A	0.989767	0.907929	1.44621	2.05233	5.13643	3.18846	3.51202	1.07319	#N/A	#N/A	#N/A	#N/A	#N/A	#N/A	#N/A	#N/A	#N/A	#N/A	#N/A	#N/A	#N/A	#N/A	#N/A	#N/A	#N/A	9.30131	3.74199	4.65523	8.03185	4.76209	8.52984	6.93904	3.30932	8.1128	1.05558	3.52058	4.41358	43	ENSG00000155792	DEPTOR	protein_coding	DEP domain containing MTOR interacting protein [Source:HGNC Symbol;Acc:HGNC:22953]
EIF4E2	1.99362	2.05855	4.19903	2.88503	4.16893	5.24027	3.79497	2.69197	3.92535	#N/A	3.62382	0.955228	2.91951	2.61753	2.49291	2.53789	2.29283	2.36933	2.3891	3.75821	2.99315	3.20106	1.12562	2.27968	1.8857	#N/A	3.05998	1.88352	2.24609	2.313	1.74453	1.15331	1.36808	#N/A	#N/A	#N/A	#N/A	#N/A	#N/A	#N/A	#N/A	#N/A	#N/A	#N/A	#N/A	#N/A	#N/A	#N/A	#N/A	#N/A	#N/A	4.13824	2.55091	2.74517	5.28735	3.31676	4.90625	5.22061	3.0218	3.657	1.10734	2.48401	3.36336	43	ENSG00000135930	EIF4E2	protein_coding	eukaryotic translation initiation factor 4E family member 2 [Source:HGNC Symbol;Acc:HGNC:3293]
RHOBTB1	2.06331	5.09771	3.62662	3.52653	3.03898	4.46813	3.36456	2.85704	3.31777	#N/A	3.07358	0.75664	3.32293	5.46754	4.80363	5.21937	3.81596	4.78606	3.14107	5.70298	4.06284	6.03492	0.828908	4.32782	4.40504	#N/A	2.14725	2.29099	3.61137	3.92793	3.26265	2.91544	2.08719	#N/A	#N/A	#N/A	#N/A	#N/A	#N/A	#N/A	#N/A	#N/A	#N/A	#N/A	#N/A	#N/A	#N/A	#N/A	#N/A	#N/A	#N/A	8.96511	4.5542	3.8806	10.2241	6.61641	8.32715	6.31955	4.70557	8.12593	0.86034	4.5011	5.1528	43	ENSG00000072422	RHOBTB1	protein_coding	Rho related BTB domain containing 1 [Source:HGNC Symbol;Acc:HGNC:18738]
PGM5	2.38344	3.52581	0.993551	1.09369	1.40937	1.09672	#N/A	#N/A	0.948407	#N/A	1.01403	#N/A	#N/A	5.15712	3.65302	3.01772	3.03125	6.34997	3.67079	4.65441	4.19209	3.79862	1.79178	3.84056	#N/A	0.726582	0.8064	1.04262	2.51776	1.83367	2.7517	1.15199	2.23763	1.32285	0.428507	#N/A	0.344276	0.361807	0.784737	0.422155	0.321507	0.242281	0.74937	0.674292	0.610187	#N/A	0.750939	0.662243	#N/A	0.8366	#N/A	#N/A	#N/A	#N/A	#N/A	#N/A	#N/A	#N/A	#N/A	#N/A	#N/A	3.10463	2.81992	43	ENSG00000154330	PGM5	protein_coding	phosphoglucomutase 5 [Source:HGNC Symbol;Acc:HGNC:8908]
#253125	2.78098	3.51294	6.0696	4.93707	4.90258	5.07214	3.77016	3.91208	4.73949	#N/A	2.8927	#N/A	3.9432	6.51027	5.25756	6.28656	4.1476	6.70025	7.04593	5.99653	6.62082	7.12921	1.02616	4.94054	5.25868	#N/A	4.39492	4.45816	7.7842	3.77115	4.35882	6.27822	3.52787	1.81212	#N/A	#N/A	#N/A	#N/A	#N/A	#N/A	#N/A	#N/A	#N/A	#N/A	#N/A	#N/A	#N/A	#N/A	#N/A	#N/A	#N/A	7.9001	4.07989	5.67142	7.62181	5.16021	6.0975	5.64637	7.31956	3.57153	1.00812	4.27783	6.54458	43	ENSG00000253125		lncRNA	novel transcript
PPM1J	3.41946	2.17286	5.76628	4.37303	4.26806	6.48737	3.62633	3.74977	6.16091	#N/A	5.50863	2.01906	3.71886	10.5471	5.88774	8.62483	5.30346	7.66048	5.96156	4.85215	3.50839	5.84786	1.13028	5.48912	5.95161	#N/A	5.60447	4.55807	4.6181	2.52458	5.31386	5.00502	3.29028	1.43897	#N/A	#N/A	#N/A	#N/A	#N/A	#N/A	#N/A	#N/A	#N/A	#N/A	#N/A	#N/A	#N/A	#N/A	#N/A	#N/A	#N/A	8.00338	4.54971	3.29945	6.42286	6.29279	4.55359	6.50042	5.96625	3.62604	#N/A	3.63597	3.456	43	ENSG00000155367	PPM1J	protein_coding	protein phosphatase, Mg2+/Mn2+ dependent 1J [Source:HGNC Symbol;Acc:HGNC:20785]
TRAPPC9	1.24093	0.91934	1.16658	0.88649	1.11784	1.79911	1.4597	1.04716	1.89872	#N/A	1.2743	#N/A	1.16208	1.71374	1.62624	1.83242	1.30108	1.79945	1.862	2.26221	1.51512	2.10833	0.65563	2.28882	1.3183	#N/A	0.616666	0.968856	0.682058	0.936722	1.23513	1.09735	1.09846	0.756122	#N/A	#N/A	#N/A	#N/A	#N/A	#N/A	#N/A	#N/A	#N/A	#N/A	#N/A	#N/A	#N/A	#N/A	#N/A	#N/A	#N/A	1.62242	1.14247	1.53638	2.42932	1.77763	2.32256	2.77896	1.55504	2.49968	0.453897	0.766764	0.792232	43	ENSG00000167632	TRAPPC9	protein_coding	trafficking protein particle complex subunit 9 [Source:HGNC Symbol;Acc:HGNC:30832]
BICC1	2.50074	6.0292	8.64589	6.35076	6.76676	8.45929	6.49627	6.29005	6.87298	1.08783	4.64528	2.62595	3.21009	#N/A	#N/A	#N/A	#N/A	#N/A	#N/A	1.11328	#N/A	#N/A	#N/A	#N/A	0.460649	1.82717	5.08838	5.83113	5.44381	5.86665	1.08294	1.16041	1.09198	1.20532	#N/A	#N/A	#N/A	#N/A	1.44803	#N/A	#N/A	#N/A	2.38136	1.42441	2.61204	#N/A	1.814	0.539077	#N/A	3.37987	#N/A	4.3971	3.82098	3.51518	6.59553	4.03935	6.10093	4.54479	4.21846	1.43819	1.52488	8.14956	7.36743	43	ENSG00000122870	BICC1	protein_coding	BicC family RNA binding protein 1 [Source:HGNC Symbol;Acc:HGNC:19351]
SLC29A2	2.15574	4.26418	7.4362	3.60121	4.00269	5.02139	4.34051	4.11587	3.84791	#N/A	2.88835	#N/A	3.6758	7.99597	6.09042	6.49065	5.01498	7.37355	5.94349	6.80424	7.43331	7.79415	1.06481	5.4168	5.83443	#N/A	4.71902	4.36431	5.62178	4.91068	5.12005	2.69011	3.70828	0.874212	#N/A	#N/A	#N/A	#N/A	#N/A	#N/A	#N/A	#N/A	#N/A	#N/A	#N/A	#N/A	#N/A	#N/A	0.879576	#N/A	#N/A	8.47632	4.89694	4.2864	8.3203	7.96714	6.53321	5.51045	5.96561	5.82648	#N/A	4.99671	4.49891	43	ENSG00000174669	SLC29A2	protein_coding	solute carrier family 29 member 2 [Source:HGNC Symbol;Acc:HGNC:11004]
OTUD4	1.64633	1.01349	1.32459	1.18806	1.27006	1.68297	1.39851	0.994076	2.7824	0.285498	2.77241	#N/A	1.28829	1.47292	1.60707	1.35798	1.16793	1.24733	1.92906	2.60844	1.23245	2.15398	0.453802	2.05646	1.25763	#N/A	1.89938	1.53103	1.95735	1.54758	0.954446	0.930944	0.8056	#N/A	#N/A	#N/A	#N/A	#N/A	#N/A	#N/A	#N/A	#N/A	#N/A	#N/A	#N/A	#N/A	#N/A	#N/A	#N/A	#N/A	#N/A	1.92585	1.71917	1.46683	2.54659	2.15077	4.65297	3.9533	1.58015	2.79243	1.10729	1.42346	1.73371	43	ENSG00000164164	OTUD4	protein_coding	OTU deubiquitinase 4 [Source:HGNC Symbol;Acc:HGNC:24949]
BVES-AS1	2.87396	3.40261	6.38571	5.68691	4.85317	4.5292	3.68425	4.26303	4.14912	#N/A	3.57543	1.14046	3.65178	5.46557	3.90462	4.66289	4.76497	5.03378	4.0112	6.16749	4.11025	5.35239	1.03388	4.17587	7.12505	#N/A	4.51903	5.66519	5.73198	4.00359	1.71725	1.32561	1.31634	#N/A	#N/A	#N/A	#N/A	#N/A	#N/A	#N/A	#N/A	#N/A	#N/A	#N/A	#N/A	#N/A	#N/A	#N/A	#N/A	#N/A	#N/A	7.01138	4.29086	4.49012	7.68707	4.57001	5.9281	5.94434	3.54772	3.55233	1.33952	5.56625	6.51011	43	ENSG00000203808	BVES-AS1	lncRNA	BVES antisense RNA 1 [Source:HGNC Symbol;Acc:HGNC:21223]
FGGY	1.14061	1.98432	5.01418	2.96579	4.52894	5.68305	4.38002	2.60047	5.39485	#N/A	3.20928	0.675963	2.60519	3.59415	2.97121	3.09932	1.99309	2.9619	2.99155	5.26064	3.38632	3.90228	0.772217	2.9864	3.90015	#N/A	2.7766	3.24458	2.63832	1.34589	1.30169	1.6053	0.877125	#N/A	#N/A	#N/A	#N/A	#N/A	#N/A	#N/A	#N/A	#N/A	#N/A	#N/A	#N/A	#N/A	#N/A	#N/A	#N/A	#N/A	#N/A	5.64691	2.81188	3.21012	7.79933	5.02168	4.91536	5.62529	4.03313	4.60724	0.983416	3.20763	3.02437	43	ENSG00000172456	FGGY	protein_coding	FGGY carbohydrate kinase domain containing [Source:HGNC Symbol;Acc:HGNC:25610]
GBX1	2.14641	5.19562	6.49779	4.66241	5.25928	5.94297	5.53456	4.37425	4.93921	#N/A	2.91124	#N/A	4.31255	8.09705	5.96053	8.59133	5.49643	7.18889	5.55299	8.04668	8.6418	6.95843	1.29426	6.69773	6.07475	#N/A	5.27597	6.79089	6.201	6.23304	5.00036	4.83782	3.74007	0.965681	#N/A	#N/A	#N/A	#N/A	#N/A	#N/A	#N/A	#N/A	#N/A	#N/A	#N/A	#N/A	#N/A	#N/A	#N/A	#N/A	#N/A	9.06491	5.11621	4.28152	9.568	4.25309	7.80651	6.63571	4.26804	7.26534	1.36892	4.83693	5.68395	43	ENSG00000164900	GBX1	protein_coding	gastrulation brain homeobox 1 [Source:HGNC Symbol;Acc:HGNC:4185]
UNC13B	1.10596	3.5021	0.884182	0.793018	0.748039	1.04362	1.12913	0.82158	1.51689	#N/A	1.26553	#N/A	1.15736	2.21879	1.83144	1.86649	1.72742	2.04784	1.60206	3.20741	2.11507	3.07475	0.557986	2.57174	1.29024	#N/A	1.83307	2.62189	2.90446	2.98409	1.55288	1.72488	1.29177	0.928668	#N/A	#N/A	#N/A	#N/A	#N/A	#N/A	#N/A	#N/A	#N/A	#N/A	#N/A	#N/A	#N/A	#N/A	#N/A	#N/A	#N/A	1.61345	0.799064	1.47659	2.27424	1.47001	3.25007	2.85158	1.40171	3.10987	0.347596	3.6462	4.78866	43	ENSG00000198722	UNC13B	protein_coding	unc-13 homolog B [Source:HGNC Symbol;Acc:HGNC:12566]
UNC45B	2.89238	4.45441	8.23478	5.10689	4.81054	5.1804	4.04494	5.06841	4.84918	#N/A	5.8155	2.39156	4.14305	11.0514	9.32346	9.18917	4.66308	8.1752	4.77018	5.25616	5.90516	6.40328	1.64867	5.97544	6.43243	#N/A	8.08071	7.05412	5.24409	3.33651	7.35303	2.75439	8.03534	2.28298	#N/A	#N/A	#N/A	#N/A	#N/A	#N/A	#N/A	#N/A	#N/A	#N/A	#N/A	#N/A	#N/A	#N/A	#N/A	#N/A	#N/A	8.41508	6.73383	6.90924	6.74327	6.33496	5.08713	6.87477	6.36459	4.26119	#N/A	6.97223	5.91139	43	ENSG00000141161	UNC45B	protein_coding	unc-45 myosin chaperone B [Source:HGNC Symbol;Acc:HGNC:14304]
NEDD4	1.82535	3.3896	0.564592	0.862018	#N/A	0.79572	1.08996	0.721176	1.49136	#N/A	1.78946	0.74699	1.48346	2.79612	2.30765	2.92323	2.47842	2.41483	2.08821	5.71591	2.58768	3.60337	0.624227	2.7451	2.3103	#N/A	3.10297	2.88969	3.1432	2.77935	2.05286	1.77635	2.02898	1.27245	#N/A	#N/A	#N/A	#N/A	#N/A	#N/A	#N/A	#N/A	#N/A	#N/A	#N/A	#N/A	#N/A	#N/A	#N/A	#N/A	#N/A	4.16516	2.6202	2.48797	5.44182	3.85542	8.04584	4.97219	2.21593	3.3745	0.986299	3.98574	2.7961	43	ENSG00000069869	NEDD4	protein_coding	NEDD4 E3 ubiquitin protein ligase [Source:HGNC Symbol;Acc:HGNC:7727]
#261616	2.50122	4.7848	6.93491	4.3124	5.76764	4.42066	4.90448	3.53456	3.68538	#N/A	4.28211	#N/A	3.71807	7.53782	5.44255	5.51702	3.70089	5.45812	3.63969	5.45701	6.25343	6.56519	1.26878	6.28812	3.86052	#N/A	4.85198	5.1671	5.36601	3.71052	4.78971	4.04366	3.34289	0.957214	#N/A	#N/A	#N/A	#N/A	#N/A	#N/A	#N/A	#N/A	#N/A	#N/A	#N/A	#N/A	#N/A	#N/A	#N/A	#N/A	#N/A	7.02917	3.98238	4.47384	7.08596	4.03034	5.25761	7.04825	3.60408	4.64328	0.954129	7.12438	6.11495	43	ENSG00000261616		lncRNA	novel transcript, antisense to TTC23
ST3GAL3	1.10053	1.77618	1.97385	1.5274	2.03217	2.48915	2.08646	1.62426	2.54583	#N/A	2.39502	0.657558	1.42995	1.79274	1.48837	1.69483	1.66597	1.71942	1.61995	3.8214	1.87552	1.85811	0.848333	2.67232	1.60891	#N/A	1.9489	2.03585	2.02557	#N/A	1.57908	1.34973	1.24978	0.817845	#N/A	#N/A	#N/A	#N/A	#N/A	#N/A	#N/A	#N/A	#N/A	#N/A	#N/A	#N/A	#N/A	#N/A	#N/A	#N/A	#N/A	1.6324	1.25719	1.38812	2.30283	1.8671	3.29778	2.87732	1.66563	2.13179	0.536778	1.99248	2.50546	43	ENSG00000126091	ST3GAL3	protein_coding	ST3 beta-galactoside alpha-2,3-sialyltransferase 3 [Source:HGNC Symbol;Acc:HGNC:10866]
CACNB1	2.9602	6.04433	8.60263	6.59229	5.53963	5.62078	8.08447	5.30172	5.07934	#N/A	5.42853	1.07224	4.96245	8.92228	7.24747	8.02412	7.08096	6.26581	4.79984	6.73007	7.30309	7.78016	1.56009	7.53709	7.51702	#N/A	7.25507	8.3016	8.32298	4.853	6.43432	6.98529	5.54558	1.95548	#N/A	#N/A	#N/A	#N/A	#N/A	#N/A	#N/A	#N/A	#N/A	#N/A	#N/A	#N/A	#N/A	#N/A	#N/A	#N/A	#N/A	12.2763	5.89397	5.52467	8.2914	8.03098	6.74432	8.24864	7.9995	5.88281	#N/A	6.2943	7.3368	43	ENSG00000067191	CACNB1	protein_coding	calcium voltage-gated channel auxiliary subunit beta 1 [Source:HGNC Symbol;Acc:HGNC:1401]
SYNM-AS1	1.88073	4.01134	4.65949	2.3718	3.17365	7.23295	3.44725	3.32346	3.1137	#N/A	3.98026	1.28249	2.4082	6.83382	4.49731	6.02591	3.5979	7.8624	6.24878	5.25181	5.89889	3.43953	1.09661	5.6322	3.00102	#N/A	4.62252	3.50753	4.96051	2.53624	4.28074	2.96258	2.23447	1.06837	#N/A	#N/A	#N/A	#N/A	#N/A	#N/A	#N/A	#N/A	#N/A	#N/A	#N/A	#N/A	#N/A	#N/A	#N/A	#N/A	#N/A	4.20365	2.34785	3.04412	3.4965	3.02702	5.01912	7.27908	2.87463	2.64668	#N/A	4.54829	5.37435	43	ENSG00000259475	SYNM-AS1	lncRNA	SYNM antisense RNA 1 [Source:HGNC Symbol;Acc:HGNC:55421]
CCDC9B	2.1744	3.82946	6.11822	4.2484	7.0743	4.13776	3.64656	5.31943	3.80553	#N/A	5.41389	#N/A	2.49106	6.85888	4.2838	5.76462	5.50676	4.85846	3.3549	4.74631	2.91327	5.97434	1.24984	3.08643	5.94852	#N/A	3.72653	3.83138	3.89911	2.46967	3.22713	2.70782	2.07757	#N/A	#N/A	#N/A	#N/A	#N/A	#N/A	#N/A	#N/A	#N/A	#N/A	#N/A	#N/A	#N/A	#N/A	#N/A	0.883985	#N/A	#N/A	8.00428	4.66601	3.91872	6.41581	6.06263	4.6726	6.57233	4.27665	3.79184	1.57987	3.77495	5.23891	43	ENSG00000188549	CCDC9B	protein_coding	coiled-coil domain containing 9B [Source:HGNC Symbol;Acc:HGNC:33488]
MRPS25	1.32375	1.2747	5.72583	3.5918	4.51289	5.61457	3.53788	3.65391	3.83057	#N/A	5.14242	1.59752	2.96266	2.82781	2.56641	2.24882	2.15463	2.51629	3.57392	4.72646	2.74667	2.57454	0.813578	2.54854	1.93672	#N/A	2.67189	1.90697	1.87771	1.36063	0.801552	0.925314	0.577242	#N/A	#N/A	#N/A	#N/A	#N/A	#N/A	#N/A	#N/A	#N/A	#N/A	#N/A	#N/A	#N/A	#N/A	#N/A	#N/A	#N/A	#N/A	2.56219	1.486	2.33973	3.37409	2.41996	6.40781	3.795	2.87974	2.04954	0.674707	2.4374	3.16656	43	ENSG00000131368	MRPS25	protein_coding	mitochondrial ribosomal protein S25 [Source:HGNC Symbol;Acc:HGNC:14511]
GRB10	1.0353	3.79394	#N/A	#N/A	#N/A	#N/A	#N/A	#N/A	#N/A	#N/A	#N/A	#N/A	#N/A	2.45367	1.10598	1.86653	2.12235	2.3412	1.92418	4.10153	1.47399	2.35362	0.943679	2.63711	1.15674	1.29837	3.55595	3.55862	3.17999	2.44112	2.07484	1.59588	1.67343	1.11324	#N/A	0.663012	#N/A	#N/A	0.586775	#N/A	#N/A	#N/A	0.677438	0.661834	0.597954	#N/A	0.59451	0.375345	#N/A	0.738036	#N/A	2.9018	1.49861	1.79414	3.86415	2.88175	1.62206	4.06804	1.25786	2.87133	0.935636	3.4901	3.78024	43	ENSG00000106070	GRB10	protein_coding	growth factor receptor bound protein 10 [Source:HGNC Symbol;Acc:HGNC:4564]
MYLK2	3.80348	6.38478	9.33373	5.58801	6.3009	6.11785	4.67227	4.82535	3.4356	#N/A	4.80777	1.12915	4.96001	12.4846	7.87678	10.5724	9.23752	9.56805	7.97236	7.09575	7.79273	8.09032	1.77571	7.70209	7.97217	#N/A	9.64146	6.56055	8.79174	5.17974	7.07249	4.67659	5.93167	2.06287	#N/A	#N/A	#N/A	#N/A	#N/A	#N/A	#N/A	#N/A	#N/A	#N/A	#N/A	#N/A	#N/A	#N/A	#N/A	#N/A	#N/A	10.3053	6.52856	5.52679	8.54276	8.05188	6.93723	8.4572	8.3936	6.31758	#N/A	6.57747	7.81137	43	ENSG00000101306	MYLK2	protein_coding	myosin light chain kinase 2 [Source:HGNC Symbol;Acc:HGNC:16243]
MLF1	2.75061	6.13561	6.42679	4.91952	5.86452	5.72022	4.2406	3.9005	3.24185	#N/A	4.31377	1.02129	4.29255	7.55635	5.60174	7.28844	4.72947	7.3213	4.41907	6.90559	5.6006	7.60889	#N/A	7.35416	5.78685	#N/A	5.23244	8.4265	5.6079	4.79509	5.21267	3.67428	3.99521	1.68123	#N/A	#N/A	#N/A	#N/A	#N/A	#N/A	#N/A	#N/A	#N/A	#N/A	#N/A	#N/A	#N/A	#N/A	#N/A	#N/A	#N/A	10.0479	4.92927	5.2357	8.37398	7.77521	6.26763	8.19889	5.981	5.89387	0.867665	8.31265	5.27409	43	ENSG00000178053	MLF1	protein_coding	myeloid leukemia factor 1 [Source:HGNC Symbol;Acc:HGNC:7125]
#243305	1.61331	1.85053	4.60941	3.16638	2.98606	3.23176	3.53754	2.47345	3.54676	#N/A	6.63515	#N/A	3.2035	3.23263	3.67651	2.93899	2.37709	3.13654	2.60479	4.21697	3.01165	3.00944	0.815174	3.5607	3.81671	#N/A	3.31633	2.22806	2.5103	1.55171	3.12192	4.5169	2.94887	1.97533	#N/A	#N/A	#N/A	#N/A	#N/A	#N/A	#N/A	#N/A	#N/A	#N/A	#N/A	#N/A	#N/A	#N/A	#N/A	#N/A	#N/A	3.30856	2.52788	3.01947	3.79159	3.69945	5.91153	4.1083	3.1435	3.53688	0.834649	1.87038	1.74403	43	ENSG00000243305		lncRNA	novel transcript
MAU2	1.09283	0.974327	1.10703	0.952376	0.848556	1.47394	1.41711	1.0423	1.26574	0.322884	1.14779	#N/A	1.11346	1.07987	1.03758	0.962315	1.21645	1.24338	1.25457	1.76744	0.787854	1.26357	0.633064	1.58536	1.34369	#N/A	1.19432	1.02124	1.09522	#N/A	0.891306	1.0481	1.08621	0.66829	#N/A	#N/A	#N/A	#N/A	#N/A	#N/A	#N/A	#N/A	#N/A	#N/A	#N/A	#N/A	#N/A	#N/A	0.865776	#N/A	#N/A	1.06016	0.919992	1.0323	1.55609	1.57604	2.98372	1.95557	0.901816	0.985882	#N/A	1.23744	0.876317	43	ENSG00000129933	MAU2	protein_coding	MAU2 sister chromatid cohesion factor [Source:HGNC Symbol;Acc:HGNC:29140]
#268873	2.18714	3.89909	5.72068	7.88314	3.38713	3.91631	3.0685	5.97438	2.68487	#N/A	3.48641	#N/A	3.42884	5.4403	4.32469	5.30025	3.12419	7.51548	3.90747	4.87171	5.57784	3.99146	1.1395	5.28348	4.08163	#N/A	2.2426	3.01586	2.28668	2.76646	2.94531	1.29812	3.11903	#N/A	#N/A	#N/A	0.455199	#N/A	#N/A	#N/A	#N/A	#N/A	#N/A	#N/A	#N/A	#N/A	#N/A	#N/A	#N/A	#N/A	#N/A	8.30266	2.46766	3.77764	6.17861	5.66574	4.41573	6.34974	5.9817	3.52164	1.04849	5.95988	3.39714	43	ENSG00000268873		lncRNA	novel transcript, antisense to DTNA
ATP2B1	1.17317	#N/A	1.80285	1.16616	1.7986	2.05726	1.72281	0.811477	3.15195	#N/A	2.98806	#N/A	1.10693	0.657184	#N/A	0.340175	#N/A	0.837271	#N/A	1.4221	#N/A	0.696285	#N/A	1.57569	0.585889	#N/A	#N/A	#N/A	#N/A	#N/A	0.490714	#N/A	0.564499	#N/A	0.289986	#N/A	0.391948	0.262849	0.491728	0.190283	0.14017	#N/A	0.484746	0.445817	0.541943	#N/A	0.502505	0.320314	0.626095	0.608688	#N/A	1.20692	0.940745	1.13502	1.43542	1.52874	2.54527	2.33513	1.36673	2.14334	0.80329	#N/A	1.03586	43	ENSG00000070961	ATP2B1	protein_coding	ATPase plasma membrane Ca2+ transporting 1 [Source:HGNC Symbol;Acc:HGNC:814]
FAM151B-DT	1.13212	1.21866	1.0829	1.02367	1.10949	1.28468	1.42006	1.33016	1.96292	0.544032	2.20764	0.88025	1.22468	0.629012	1.16029	1.11558	0.489138	0.846047	1.12065	1.32878	1.72457	1.33584	0.768589	1.61277	1.07922	#N/A	0.744259	#N/A	#N/A	#N/A	0.791555	#N/A	0.605079	0.633492	#N/A	#N/A	0.684324	#N/A	0.172017	#N/A	#N/A	#N/A	0.171551	#N/A	#N/A	#N/A	#N/A	#N/A	#N/A	#N/A	#N/A	0.447689	0.688806	0.809467	#N/A	1.34443	3.92718	1.49221	1.13175	1.61968	0.633163	1.73381	2.6375	43	ENSG00000249042	FAM151B-DT	lncRNA	FAM151B divergent transcript [Source:HGNC Symbol;Acc:HGNC:55578]
LRRC7	2.07893	4.47439	6.65694	5.67316	7.33954	9.22746	5.1791	4.77044	5.65284	1.2443	3.16004	#N/A	#N/A	#N/A	2.27777	1.33417	#N/A	#N/A	#N/A	1.02579	1.93053	#N/A	#N/A	#N/A	#N/A	#N/A	4.76582	4.28697	4.48908	3.61334	2.47679	2.28537	2.37246	2.14141	#N/A	#N/A	0.417275	#N/A	1.73234	#N/A	#N/A	#N/A	2.77221	1.01528	2.42481	#N/A	2.32001	0.819368	#N/A	3.50555	#N/A	5.49027	3.96188	3.60927	5.61336	3.66721	4.89604	3.5238	3.97875	1.56697	1.45497	5.26215	5.83859	43	ENSG00000033122	LRRC7	protein_coding	leucine rich repeat containing 7 [Source:HGNC Symbol;Acc:HGNC:18531]
OIP5	1.98725	#N/A	4.27035	3.74626	5.26449	3.45382	3.01047	3.39293	4.16107	#N/A	3.21402	2.37603	3.0452	4.085	4.12101	4.35637	3.432	3.35466	2.59847	5.73482	3.36562	3.61082	1.01918	6.54995	4.11307	#N/A	3.05841	3.03468	3.01189	3.32263	2.56931	2.05093	2.38592	1.42203	#N/A	#N/A	#N/A	#N/A	#N/A	#N/A	#N/A	#N/A	#N/A	#N/A	#N/A	#N/A	#N/A	#N/A	#N/A	#N/A	#N/A	5.01634	3.29451	5.49848	7.38359	6.973	5.60744	5.61272	3.27332	5.11846	0.920854	3.55852	2.78117	43	ENSG00000104147	OIP5	protein_coding	Opa interacting protein 5 [Source:HGNC Symbol;Acc:HGNC:20300]
EPHB1	1.01645	1.94686	5.99136	4.66471	5.71161	5.97895	4.77726	3.37195	3.67544	#N/A	2.88973	#N/A	3.46837	4.42028	4.66331	4.37007	3.61753	3.81154	3.09935	6.97823	3.18285	2.83266	0.96474	3.23551	5.17068	#N/A	4.10581	3.94531	5.35791	4.90665	1.00443	#N/A	0.769431	#N/A	#N/A	#N/A	#N/A	#N/A	#N/A	#N/A	#N/A	#N/A	#N/A	0.193131	0.278632	#N/A	#N/A	#N/A	#N/A	#N/A	#N/A	6.95242	3.31013	4.57207	8.52623	4.23902	6.86531	6.51051	4.23954	6.17851	1.38856	6.45456	5.60268	43	ENSG00000154928	EPHB1	protein_coding	EPH receptor B1 [Source:HGNC Symbol;Acc:HGNC:3392]
#255250	1.7893	2.39262	3.75081	2.15742	3.01757	4.71373	3.54747	2.2022	2.74441	#N/A	5.17999	1.32025	1.94887	4.92845	4.95836	6.47646	3.43306	3.68914	4.09367	4.60026	2.79011	3.99485	1.15026	2.66982	1.91205	#N/A	3.75982	6.5191	6.54452	2.25041	0.893898	2.16106	0.698843	#N/A	#N/A	#N/A	#N/A	#N/A	#N/A	#N/A	#N/A	#N/A	#N/A	#N/A	#N/A	#N/A	#N/A	#N/A	#N/A	#N/A	#N/A	5.59907	2.48949	2.27566	6.29043	3.29408	2.79544	6.23398	5.93266	3.87763	0.769685	4.76324	3.81259	43	ENSG00000255250		lncRNA	novel transcript
DLG2	0.900623	3.16102	1.53361	1.65427	1.68798	2.48266	1.77188	1.24436	2.21425	0.237402	1.49162	#N/A	0.912035	0.301907	0.616393	0.335389	0.632902	#N/A	0.385535	1.33972	0.518518	0.496242	#N/A	1.1793	0.393106	1.18323	2.76629	2.8224	4.04524	2.76646	1.1596	1.06577	1.0621	0.860587	#N/A	#N/A	#N/A	#N/A	#N/A	0.145393	#N/A	#N/A	#N/A	#N/A	#N/A	#N/A	#N/A	#N/A	#N/A	#N/A	#N/A	0.783949	0.431108	0.51292	1.55539	1.18143	1.83952	1.51666	0.997498	1.32482	#N/A	3.4364	4.28672	43	ENSG00000150672	DLG2	protein_coding	discs large MAGUK scaffold protein 2 [Source:HGNC Symbol;Acc:HGNC:2901]
#285016	2.21736	3.85744	4.74693	2.96074	3.88101	6.86199	4.59844	3.80902	6.69565	#N/A	0.885382	1.33244	3.38291	7.74814	5.21576	6.74522	3.52457	7.83904	6.2677	5.20205	5.56386	6.31757	0.890572	5.82071	4.19788	#N/A	5.7518	3.98394	6.6436	2.78846	4.27788	2.97421	3.09949	1.54959	#N/A	#N/A	#N/A	#N/A	#N/A	#N/A	#N/A	#N/A	#N/A	#N/A	#N/A	#N/A	#N/A	#N/A	#N/A	#N/A	#N/A	6.33392	4.80854	4.74855	4.11844	3.83641	4.65362	4.99317	4.34259	3.8493	#N/A	4.67701	5.43177	43	ENSG00000285016		lncRNA	novel transcript
SLC25A30	2.60577	1.73547	7.16252	3.92649	4.50072	4.9678	3.41927	4.7113	4.64122	#N/A	5.83703	2.2012	3.06124	5.12605	4.30004	4.83009	4.27137	4.1001	2.23697	5.29315	5.71276	6.15879	1.50302	4.06037	2.9141	#N/A	2.74783	1.46005	1.72557	#N/A	3.53402	1.39977	2.82282	1.7475	#N/A	#N/A	#N/A	#N/A	#N/A	#N/A	#N/A	#N/A	#N/A	#N/A	#N/A	#N/A	#N/A	#N/A	#N/A	#N/A	#N/A	6.26882	4.93251	3.50397	4.18452	4.72294	4.70457	6.85057	6.27489	3.83033	0.961295	1.69243	5.51875	43	ENSG00000174032	SLC25A30	protein_coding	solute carrier family 25 member 30 [Source:HGNC Symbol;Acc:HGNC:27371]
CD99L2	0.898808	2.44416	2.44314	1.98561	2.16946	3.0267	2.32594	1.71467	2.74079	#N/A	1.7979	#N/A	1.64732	2.13131	2.0144	1.99332	1.68337	2.07041	1.7289	4.18799	2.60479	2.97189	0.723975	2.51469	1.8536	#N/A	1.87064	1.8701	1.52429	1.53437	1.42741	1.86821	1.08991	0.60868	#N/A	#N/A	#N/A	#N/A	#N/A	#N/A	#N/A	#N/A	#N/A	#N/A	#N/A	#N/A	#N/A	#N/A	#N/A	#N/A	#N/A	2.48309	1.77096	2.20236	3.07002	3.02671	4.04958	4.1479	1.9421	1.82584	0.77949	1.69814	1.87165	43	ENSG00000102181	CD99L2	protein_coding	CD99 molecule like 2 [Source:HGNC Symbol;Acc:HGNC:18237]
RAMP1	2.97342	4.36279	8.39741	8.31755	5.46996	7.08288	4.70194	6.41806	3.39184	#N/A	3.95686	#N/A	4.42736	8.66247	5.93583	9.01575	7.9313	7.94337	3.19889	4.9231	5.63982	6.41992	2.32671	4.30933	6.2835	#N/A	8.22913	7.0569	7.07444	3.24547	10.2408	5.32953	4.27438	1.81472	#N/A	#N/A	#N/A	#N/A	#N/A	#N/A	#N/A	#N/A	#N/A	#N/A	#N/A	#N/A	#N/A	#N/A	#N/A	#N/A	#N/A	8.69916	4.83891	4.9363	6.75144	3.6875	5.52749	6.56959	4.82694	4.21524	1.22818	4.83895	6.09174	43	ENSG00000132329	RAMP1	protein_coding	receptor activity modifying protein 1 [Source:HGNC Symbol;Acc:HGNC:9843]
ARFGAP2	1.15247	1.5192	2.50605	1.76649	2.69215	2.29143	1.69785	1.65379	1.92153	#N/A	2.0146	#N/A	1.29735	1.93462	1.55005	1.89086	1.59643	1.7797	2.71894	4.29461	1.81853	2.39816	0.546355	2.99329	1.20979	#N/A	1.9609	1.97353	0.905946	1.39083	1.44765	1.30239	0.906081	0.741316	#N/A	#N/A	#N/A	#N/A	#N/A	#N/A	#N/A	#N/A	#N/A	#N/A	#N/A	#N/A	#N/A	#N/A	0.719257	#N/A	#N/A	1.6919	1.4437	2.03721	1.67415	2.12311	2.87497	3.04611	1.78818	2.11238	#N/A	1.84044	1.98478	43	ENSG00000149182	ARFGAP2	protein_coding	ADP ribosylation factor GTPase activating protein 2 [Source:HGNC Symbol;Acc:HGNC:13504]
RNF123	2.00067	1.4737	4.9035	2.76719	3.23361	2.42005	2.69136	3.00224	3.74047	#N/A	5.11471	1.79466	2.73918	4.06188	3.31006	3.74358	4.26618	3.09659	2.88369	4.36288	2.1251	2.55708	1.32378	3.38959	3.40361	#N/A	7.26427	3.11327	4.27759	2.38536	2.71698	1.56929	1.89589	#N/A	#N/A	#N/A	#N/A	#N/A	#N/A	#N/A	#N/A	#N/A	#N/A	#N/A	#N/A	#N/A	#N/A	#N/A	#N/A	#N/A	#N/A	7.06419	4.18367	6.01047	6.06099	2.58285	4.31172	5.85507	3.91307	1.91494	0.938325	3.69412	3.46074	43	ENSG00000164068	RNF123	protein_coding	ring finger protein 123 [Source:HGNC Symbol;Acc:HGNC:21148]
LRP2BP	1.65766	#N/A	1.10398	1.87562	1.26906	1.76551	1.47241	0.612419	#N/A	#N/A	2.20957	#N/A	0.955451	1.41029	1.80703	1.61846	0.785235	2.01723	1.15858	2.24758	1.69799	1.11712	0.947093	1.54978	#N/A	#N/A	1.65451	2.29239	3.75234	#N/A	1.03087	0.996348	0.716716	#N/A	0.372114	#N/A	#N/A	0.22327	0.259167	0.390921	0.32059	#N/A	#N/A	#N/A	#N/A	#N/A	0.265136	0.479311	#N/A	0.311768	#N/A	0.492051	0.525873	1.29133	#N/A	0.884057	1.52662	1.01238	0.857441	2.02617	#N/A	#N/A	1.57057	43	ENSG00000109771	LRP2BP	protein_coding	LRP2 binding protein [Source:HGNC Symbol;Acc:HGNC:25434]
GCNT2#111846	1.43191	#N/A	1.37801	#N/A	1.43238	1.7078	2.23608	2.48081	1.75487	1.0296	1.00045	1.78272	1.00065	5.36764	4.14679	4.24322	4.41127	5.72861	3.86485	3.95075	3.52122	2.97538	1.82298	3.24739	2.27476	#N/A	#N/A	#N/A	#N/A	4.23508	3.25602	1.70454	3.73799	2.36158	#N/A	#N/A	#N/A	#N/A	1.85136	#N/A	#N/A	#N/A	2.82837	1.26956	2.72074	#N/A	2.24432	0.641831	#N/A	3.63124	#N/A	3.07087	#N/A	2.00884	2.70689	1.05428	2.1406	2.40486	#N/A	#N/A	0.8848	#N/A	2.54534	43	ENSG00000111846	GCNT2	protein_coding	glucosaminyl (N-acetyl) transferase 2 (I blood group) [Source:HGNC Symbol;Acc:HGNC:4204]
PZP	1.4737	1.40364	0.61241	0.780032	#N/A	1.10388	0.845883	2.34076	1.01627	#N/A	1.11861	1.00912	1.28959	5.35038	4.86661	4.53433	3.81358	4.59039	4.32729	5.02855	5.75792	3.60044	1.10218	5.81087	2.33635	#N/A	5.03354	2.97249	2.10305	#N/A	3.34407	1.35329	2.87777	1.66179	#N/A	#N/A	0.602726	#N/A	#N/A	#N/A	#N/A	#N/A	#N/A	#N/A	#N/A	#N/A	#N/A	#N/A	1.23447	0.337934	#N/A	4.67271	4.43224	3.27339	3.47998	3.49385	3.18664	6.81326	3.29695	4.25863	0.778661	#N/A	#N/A	43	ENSG00000126838	PZP	protein_coding	PZP alpha-2-macroglobulin like [Source:HGNC Symbol;Acc:HGNC:9750]
#263611	1.91957	3.17573	6.11524	3.77338	3.13654	3.73043	3.3314	3.88927	3.43497	#N/A	5.52397	1.97571	3.96402	7.30197	5.07135	8.69061	4.98001	5.43381	3.57149	5.20154	5.87787	6.24829	#N/A	3.46225	4.16746	#N/A	3.92485	6.46714	6.34437	2.61604	5.19488	2.9075	3.75019	2.16935	#N/A	#N/A	#N/A	#N/A	#N/A	#N/A	#N/A	#N/A	#N/A	#N/A	#N/A	#N/A	#N/A	#N/A	#N/A	1.16486	#N/A	10.6952	4.92899	3.76758	6.4361	5.93324	4.44763	6.94129	6.32159	3.88774	#N/A	5.53262	4.76959	43	ENSG00000263611		lncRNA	novel transcript
LCOR	0.885976	1.40921	1.1106	0.976682	1.15243	1.36778	1.43671	1.09804	2.00381	#N/A	1.39299	#N/A	1.08377	1.24356	0.685843	1.03471	0.870173	1.27925	1.06674	2.36569	0.925447	1.44403	0.567838	1.7679	1.13071	#N/A	0.693428	0.778386	0.842049	1.04702	1.23476	0.871448	0.961833	0.434901	#N/A	#N/A	#N/A	#N/A	#N/A	#N/A	#N/A	0.21179	#N/A	#N/A	#N/A	#N/A	#N/A	#N/A	#N/A	#N/A	#N/A	0.933677	0.774246	1.14425	1.4604	1.51002	2.75392	1.81864	1.03509	1.43936	#N/A	1.05165	1.18212	43	ENSG00000196233	LCOR	protein_coding	ligand dependent nuclear receptor corepressor [Source:HGNC Symbol;Acc:HGNC:29503]
AIMP2	1.28004	1.52979	5.54244	2.68581	3.47107	3.88853	3.24698	3.17145	5.22749	#N/A	6.13187	1.21423	2.69858	3.19314	2.65635	3.51939	2.5997	2.85959	2.45975	5.51284	1.6529	2.96375	0.944274	2.40387	2.54818	#N/A	2.27342	1.55387	1.68952	3.28567	2.09007	2.28343	1.43956	#N/A	#N/A	#N/A	#N/A	#N/A	#N/A	#N/A	#N/A	#N/A	#N/A	#N/A	#N/A	#N/A	#N/A	#N/A	#N/A	#N/A	#N/A	4.2408	2.58793	2.55325	3.73857	3.5908	5.35565	7.30198	3.24456	1.5657	1.2076	2.32932	1.85479	43	ENSG00000106305	AIMP2	protein_coding	aminoacyl tRNA synthetase complex interacting multifunctional protein 2 [Source:HGNC Symbol;Acc:HGNC:20609]
NEURL1	1.82108	1.34602	5.7867	5.52513	4.1144	4.39343	2.57432	3.55684	3.68289	#N/A	5.81252	1.44124	1.8653	3.69602	2.82289	3.1669	1.92199	3.32745	3.6241	5.37647	1.66582	2.53446	0.893248	2.66949	3.49633	#N/A	3.96996	2.93255	2.54342	2.96547	1.78363	1.63456	1.51973	#N/A	#N/A	#N/A	#N/A	#N/A	#N/A	#N/A	#N/A	#N/A	#N/A	#N/A	#N/A	#N/A	#N/A	#N/A	#N/A	#N/A	#N/A	4.08444	2.92145	3.05211	3.42988	2.72968	4.9078	4.24348	3.03273	4.35635	0.765792	3.96187	2.48717	43	ENSG00000107954	NEURL1	protein_coding	neuralized E3 ubiquitin protein ligase 1 [Source:HGNC Symbol;Acc:HGNC:7761]
TENT5C	2.1885	#N/A	5.97365	4.37167	6.20566	5.60844	2.77589	3.37511	4.93014	#N/A	4.23939	1.76228	3.32382	9.79543	5.87234	7.87473	6.62282	6.77605	5.03499	3.88352	4.50282	4.64441	1.37019	4.29763	4.97139	#N/A	4.72234	3.70868	3.14617	1.68984	6.25619	4.32882	4.734	2.03722	#N/A	#N/A	#N/A	#N/A	#N/A	#N/A	#N/A	#N/A	#N/A	#N/A	#N/A	#N/A	#N/A	#N/A	#N/A	#N/A	#N/A	7.09841	4.00403	5.40706	5.52985	5.02923	3.19535	5.34568	3.26323	2.34541	1.45295	1.05871	1.23034	43	ENSG00000183508	TENT5C	protein_coding	terminal nucleotidyltransferase 5C [Source:HGNC Symbol;Acc:HGNC:24712]
#257429	2.68503	#N/A	4.85917	3.29227	3.83908	3.30032	2.55155	2.68654	2.29156	0.864707	1.23062	#N/A	2.75037	3.68073	2.87488	5.67836	2.77373	2.22071	1.46932	1.10784	#N/A	2.0154	1.43388	#N/A	2.28207	#N/A	4.51243	3.00013	3.14514	#N/A	3.30885	1.45526	2.88183	#N/A	0.437523	#N/A	#N/A	0.517239	#N/A	#N/A	0.599356	0.606296	#N/A	#N/A	#N/A	#N/A	0.384735	0.607131	#N/A	0.541573	#N/A	3.64083	2.21348	2.96924	1.73708	#N/A	0.910706	2.44822	2.3984	#N/A	#N/A	1.65524	1.46503	43	ENSG00000257429		lncRNA	novel transcript, antisense to PTPRQ
SRRM2	0.675426	1.36717	1.24645	1.10054	1.39702	1.7951	1.24535	1.0642	2.04535	#N/A	1.38879	#N/A	0.699254	0.803669	0.719742	0.763312	0.524844	0.869335	0.961265	1.5455	1.22647	1.11727	0.365292	1.26861	0.750069	#N/A	1.02949	0.999139	1.25919	1.02616	0.793795	0.550843	0.696281	#N/A	#N/A	#N/A	#N/A	#N/A	#N/A	#N/A	#N/A	0.181042	#N/A	#N/A	#N/A	#N/A	#N/A	#N/A	1.3699	#N/A	#N/A	0.692345	0.66581	0.689557	0.997889	1.03934	2.64018	1.4096	0.697744	0.910091	#N/A	1.49782	1.20225	43	ENSG00000167978	SRRM2	protein_coding	serine/arginine repetitive matrix 2 [Source:HGNC Symbol;Acc:HGNC:16639]
SMG5	1.02967	1.85452	1.13387	0.8247	1.62337	1.14845	1.61162	1.38497	1.55161	#N/A	1.29726	#N/A	1.24298	1.49995	1.47551	1.23751	1.40998	1.77568	1.23688	2.78938	1.47933	1.56633	0.605301	1.35896	1.2397	#N/A	1.10272	1.21835	0.651714	2.17605	1.23467	1.20746	0.750085	#N/A	0.17421	#N/A	#N/A	#N/A	#N/A	#N/A	0.132947	#N/A	#N/A	#N/A	#N/A	#N/A	#N/A	#N/A	0.804251	#N/A	#N/A	1.51975	1.2096	1.20568	1.46956	1.31632	2.68625	2.59089	1.09695	#N/A	#N/A	0.954201	1.53556	43	ENSG00000198952	SMG5	protein_coding	SMG5 nonsense mediated mRNA decay factor [Source:HGNC Symbol;Acc:HGNC:24644]
CLCN4	1.43278	#N/A	5.36232	4.37877	5.20066	4.86645	3.37382	3.78563	3.97822	0.467873	5.5699	1.21751	3.63118	1.4448	1.21654	1.32586	2.15317	1.33193	1.41006	1.85726	#N/A	2.67693	0.611715	1.01032	2.456	#N/A	2.91152	4.62281	2.80574	2.67845	1.42263	1.1437	1.17593	#N/A	#N/A	#N/A	#N/A	#N/A	0.419441	#N/A	#N/A	#N/A	#N/A	#N/A	#N/A	#N/A	#N/A	#N/A	#N/A	#N/A	#N/A	7.87177	5.68027	6.56298	6.61241	4.33336	4.67699	6.83524	6.21626	3.85692	1.54517	3.74777	3.52005	43	ENSG00000073464	CLCN4	protein_coding	chloride voltage-gated channel 4 [Source:HGNC Symbol;Acc:HGNC:2022]
CAPZA2	1.03166	#N/A	1.69187	#N/A	1.84631	1.8958	1.59911	0.745855	3.2679	0.576707	3.21648	1.25874	1.47914	3.14328	2.45149	2.29521	2.24322	3.43995	2.69787	5.58405	1.84458	3.80868	0.983442	2.82333	2.48194	#N/A	#N/A	#N/A	0.6386	#N/A	1.65644	1.1043	1.39396	0.844376	#N/A	#N/A	0.58073	#N/A	0.336978	0.216695	#N/A	#N/A	#N/A	#N/A	#N/A	#N/A	#N/A	#N/A	#N/A	#N/A	#N/A	3.54011	1.68792	2.65945	4.49253	4.04394	3.63503	4.49531	1.84726	3.98472	1.31189	1.65315	2.26636	43	ENSG00000198898	CAPZA2	protein_coding	capping actin protein of muscle Z-line subunit alpha 2 [Source:HGNC Symbol;Acc:HGNC:1490]
N4BP2L2-IT2	1.70662	#N/A	1.62969	2.50889	1.52376	1.74836	2.0963	1.68071	2.19888	0.536066	1.78751	#N/A	1.92492	1.59445	1.50647	2.13675	1.62708	2.06189	1.28473	1.68202	1.08291	1.63763	0.866708	4.633	1.65117	#N/A	1.85884	2.25585	1.73772	1.82714	1.46921	1.53567	1.57463	#N/A	#N/A	#N/A	#N/A	#N/A	#N/A	#N/A	#N/A	#N/A	0.277306	#N/A	#N/A	#N/A	0.327891	#N/A	#N/A	0.321851	#N/A	2.35554	1.62899	2.30332	2.66159	2.09284	2.09318	2.43424	1.88428	#N/A	#N/A	1.09835	2.81152	43	ENSG00000281026	N4BP2L2-IT2	lncRNA	N4BPL2 intronic transcript 2 [Source:HGNC Symbol;Acc:HGNC:25038]
CTDNEP1#175826	2.56031	2.1911	5.31114	4.35438	2.15408	1.53448	2.06795	2.46022	1.84507	#N/A	1.7542	#N/A	3.02263	6.02666	3.35462	4.83898	4.48839	3.84246	3.10849	1.84168	3.07856	1.9379	1.76171	2.89675	1.78087	#N/A	2.98646	4.33695	2.40001	1.56	4.42408	2.33946	1.6912	3.32063	#N/A	#N/A	0.968707	#N/A	#N/A	#N/A	#N/A	#N/A	#N/A	#N/A	#N/A	#N/A	#N/A	#N/A	#N/A	#N/A	#N/A	6.59397	6.51371	2.52259	4.2672	1.55494	1.24742	3.52272	2.50251	1.09575	#N/A	2.92092	3.61345	43	ENSG00000175826	CTDNEP1	protein_coding	CTD nuclear envelope phosphatase 1 [Source:HGNC Symbol;Acc:HGNC:19085]
MCMDC2	1.38483	3.2027	4.55355	2.86346	3.43722	6.26823	2.72099	3.28764	2.8058	#N/A	2.52291	#N/A	2.60961	3.76797	2.72796	3.88201	3.68909	7.13968	1.98606	4.11252	4.75874	3.8344	1.07639	2.31317	5.32489	#N/A	3.14628	1.22708	2.59161	1.92006	2.05589	2.30813	1.71831	#N/A	#N/A	#N/A	#N/A	#N/A	#N/A	#N/A	#N/A	#N/A	#N/A	#N/A	#N/A	#N/A	#N/A	#N/A	#N/A	0.305284	#N/A	4.11626	4.24978	3.06816	5.91478	3.81486	4.10495	6.02046	3.7664	3.3289	1.39558	2.61387	4.87701	43	ENSG00000178460	MCMDC2	protein_coding	minichromosome maintenance domain containing 2 [Source:HGNC Symbol;Acc:HGNC:26368]
MYO5A	0.795282	#N/A	3.12044	1.99715	3.21782	3.86731	2.45316	1.55298	3.06138	#N/A	1.97015	0.659119	1.08009	1.23904	1.57202	1.40292	1.80641	1.1566	1.45749	1.64913	1.80472	1.74184	0.560475	1.35189	1.45842	#N/A	#N/A	#N/A	#N/A	#N/A	0.736802	0.979698	0.837477	0.617484	#N/A	#N/A	#N/A	#N/A	0.272829	#N/A	0.0962429	#N/A	0.268138	0.201895	0.322013	#N/A	#N/A	0.1711	#N/A	0.338887	#N/A	1.4673	0.883356	0.975266	2.09253	1.26164	1.9554	2.60408	0.978955	2.49967	#N/A	#N/A	#N/A	43	ENSG00000197535	MYO5A	protein_coding	myosin VA [Source:HGNC Symbol;Acc:HGNC:7602]
ZFPM2	0.703137	5.57055	2.20177	2.54202	2.50361	2.97349	1.8675	0.87979	2.70569	#N/A	2.07466	#N/A	0.860289	0.394061	0.503116	0.508998	0.872054	0.454444	0.557042	1.30907	0.602049	0.564536	#N/A	1.02387	0.754362	0.73809	4.57019	4.54992	5.6711	3.90447	0.394644	#N/A	0.353976	#N/A	0.168894	#N/A	#N/A	#N/A	#N/A	0.133317	0.108297	#N/A	#N/A	#N/A	#N/A	#N/A	#N/A	#N/A	#N/A	#N/A	#N/A	0.270883	0.817036	1.02355	0.781063	0.627145	2.59946	0.959107	0.821082	1.11043	#N/A	5.22932	4.83004	43	ENSG00000169946	ZFPM2	protein_coding	zinc finger protein, FOG family member 2 [Source:HGNC Symbol;Acc:HGNC:16700]
#233739	1.37804	3.76377	3.56	1.71871	2.26355	2.29967	2.38817	2.1235	4.04827	#N/A	5.2356	#N/A	2.30559	4.22921	3.89913	3.63406	2.62169	3.87308	2.80645	4.64893	3.5765	2.26137	1.38836	3.01813	3.86716	#N/A	1.40188	1.39099	1.3002	2.50174	2.68347	2.61013	1.67185	0.890234	#N/A	#N/A	#N/A	#N/A	#N/A	#N/A	#N/A	#N/A	#N/A	#N/A	#N/A	#N/A	#N/A	#N/A	#N/A	#N/A	#N/A	3.78495	2.55631	2.15462	4.42587	4.04848	2.64235	6.11357	4.03207	3.65697	1.01473	3.2452	2.42508	43	ENSG00000233739		lncRNA	novel transcript
#228061	0.933308	1.2902	1.21635	0.82226	0.728595	1.19403	1.4165	1.34	1.45865	0.395872	2.63136	1.46415	1.14884	1.00996	1.46261	1.08794	1.33713	1.62527	2.00527	1.60752	1.08379	1.16103	0.517564	1.43748	1.2121	#N/A	1.45971	1.41742	1.40578	#N/A	0.569658	1.3514	0.604927	0.997998	#N/A	#N/A	0.724516	#N/A	#N/A	#N/A	#N/A	#N/A	#N/A	#N/A	#N/A	#N/A	#N/A	#N/A	#N/A	#N/A	#N/A	0.739934	0.981779	0.88672	0.768329	2.09606	2.61584	2.07183	1.29785	#N/A	0.486928	0.797053	#N/A	43	ENSG00000228061		lncRNA	novel transcript, antisense to ELP4
BRPF3-AS1	1.43104	1.35326	4.6109	4.37874	2.20389	4.67921	4.32638	2.45612	3.12865	#N/A	3.55165	#N/A	2.99627	2.03908	2.71181	2.24633	1.46999	2.78937	2.15348	3.13118	1.75585	2.80498	0.673277	2.1546	2.04153	1.51916	2.90446	4.51473	4.62475	2.70437	2.07682	2.3399	1.75161	#N/A	#N/A	#N/A	#N/A	#N/A	#N/A	#N/A	#N/A	#N/A	#N/A	#N/A	#N/A	#N/A	#N/A	#N/A	#N/A	#N/A	#N/A	4.92642	3.25832	6.40982	3.74013	3.40849	4.35217	6.46521	2.97072	2.03556	0.7183	1.68564	3.32837	43	ENSG00000246982	BRPF3-AS1	lncRNA	BRPF3 antisense RNA 1 [Source:HGNC Symbol;Acc:HGNC:55591]
#235296	1.82678	1.39907	3.64859	4.24207	5.12843	4.69853	4.11352	2.81893	2.50319	#N/A	1.83871	#N/A	3.42882	4.48509	3.86951	6.81913	3.65876	4.03484	3.88644	2.37558	3.21314	2.48739	1.15655	1.74539	2.46738	#N/A	3.25806	4.41339	2.93755	#N/A	3.69789	1.56361	2.7043	2.02019	#N/A	#N/A	#N/A	#N/A	#N/A	#N/A	#N/A	#N/A	#N/A	#N/A	#N/A	#N/A	#N/A	#N/A	#N/A	0.430468	#N/A	6.76358	6.55147	2.91339	4.36179	3.79263	2.01212	4.43223	3.9498	1.33029	1.5218	1.49424	3.05897	43	ENSG00000235296		lncRNA	novel transcript
#287580	1.21539	3.05803	1.69654	1.95649	2.288	1.9439	2.11399	1.60837	2.28551	0.559624	2.09704	1.39808	1.4747	1.07623	1.80519	1.00919	1.31371	1.40893	#N/A	1.73199	1.23795	1.63803	0.986431	1.33999	1.40366	#N/A	1.98262	2.0041	2.74476	#N/A	1.14853	#N/A	0.776172	#N/A	#N/A	#N/A	0.627829	#N/A	#N/A	#N/A	#N/A	#N/A	0.231139	#N/A	#N/A	#N/A	#N/A	#N/A	#N/A	0.34626	#N/A	1.87738	1.83784	2.43585	1.49682	2.2048	2.42709	2.40591	1.6695	1.98691	#N/A	0.96245	1.49388	43	ENSG00000287580		lncRNA	novel transcript, antisense to ZNF138
METAP2	0.744441	#N/A	1.7154	1.27122	1.39621	1.93439	1.48486	1.06747	3.94425	0.392273	2.44349	0.759561	0.842	0.849754	0.853627	0.571735	#N/A	0.730275	0.756306	2.91605	0.741051	1.22835	0.443929	1.67731	0.94145	#N/A	0.895465	1.08176	0.976202	#N/A	0.55992	1.24986	0.638868	#N/A	#N/A	#N/A	0.491198	#N/A	#N/A	#N/A	#N/A	#N/A	#N/A	#N/A	#N/A	#N/A	#N/A	#N/A	0.533263	#N/A	#N/A	1.37161	0.894381	0.740053	2.31821	1.39613	3.07682	3.8513	1.44594	2.89905	0.520626	1.25932	1.69899	43	ENSG00000111142	METAP2	protein_coding	methionyl aminopeptidase 2 [Source:HGNC Symbol;Acc:HGNC:16672]
POPDC2	1.3509	3.92004	5.35016	3.00292	3.67643	4.30063	3.80474	3.69648	3.65042	#N/A	3.95306	#N/A	3.01575	10.9704	7.16061	6.93168	3.65524	8.1223	6.55702	5.37586	5.70136	6.23277	1.06801	3.87522	4.49886	#N/A	3.91574	4.12232	3.38006	3.06709	5.25087	5.57495	3.24074	1.51469	#N/A	#N/A	#N/A	#N/A	#N/A	#N/A	#N/A	#N/A	#N/A	#N/A	#N/A	#N/A	#N/A	#N/A	#N/A	#N/A	#N/A	8.34389	4.40287	4.14093	6.88539	6.63859	4.63663	6.91822	3.64169	3.85589	0.777417	3.30282	5.65356	43	ENSG00000121577	POPDC2	protein_coding	popeye domain containing 2 [Source:HGNC Symbol;Acc:HGNC:17648]
PGM1	2.17558	4.64111	8.86339	7.72494	5.23763	5.99608	5.53861	4.78648	5.12487	#N/A	7.42027	1.43427	4.18726	10.0252	6.34818	6.5288	5.07939	9.57291	7.8907	6.7989	7.56175	5.07891	1.03385	4.87977	3.90324	#N/A	6.01581	6.54574	8.67418	3.31639	6.69232	4.5863	4.40235	1.50969	#N/A	#N/A	#N/A	#N/A	#N/A	#N/A	#N/A	#N/A	#N/A	#N/A	#N/A	#N/A	#N/A	#N/A	#N/A	#N/A	#N/A	9.3226	5.61793	4.96376	8.50431	8.02114	6.67996	8.25293	6.10256	4.42735	#N/A	6.58332	7.82901	43	ENSG00000079739	PGM1	protein_coding	phosphoglucomutase 1 [Source:HGNC Symbol;Acc:HGNC:8905]
VPS54	0.688097	1.41266	0.377739	0.585083	0.471238	0.619869	0.955667	0.497429	0.868471	#N/A	0.686217	#N/A	0.392779	0.421624	0.389039	0.384442	0.470635	0.49629	0.496134	1.73348	0.653162	0.817733	#N/A	0.791934	#N/A	#N/A	0.636369	0.871834	0.967213	#N/A	0.529285	#N/A	0.418247	0.481494	0.190481	#N/A	#N/A	#N/A	#N/A	0.139184	0.145111	0.21491	#N/A	#N/A	#N/A	#N/A	0.155225	#N/A	#N/A	#N/A	#N/A	0.488723	0.341505	0.459666	0.866815	0.706203	2.59253	1.12	0.804245	1.08404	#N/A	1.49216	1.01367	43	ENSG00000143952	VPS54	protein_coding	VPS54 subunit of GARP complex [Source:HGNC Symbol;Acc:HGNC:18652]
TIMM44	0.962579	1.59432	3.14318	1.67107	2.96955	3.50202	2.96292	1.9825	2.6353	0.360492	3.64896	1.41073	1.98505	1.36932	1.37604	1.29462	0.808095	1.35028	0.923858	2.37029	1.07811	1.97469	0.801939	1.61237	1.09617	#N/A	2.55001	2.76814	3.12027	#N/A	0.678241	0.854078	0.703831	#N/A	#N/A	#N/A	#N/A	#N/A	#N/A	#N/A	#N/A	#N/A	#N/A	#N/A	#N/A	#N/A	#N/A	#N/A	0.900116	#N/A	#N/A	1.40421	0.863585	1.12837	1.38053	2.83605	3.15142	3.26664	1.50982	2.43469	#N/A	1.75481	2.72588	43	ENSG00000104980	TIMM44	protein_coding	translocase of inner mitochondrial membrane 44 [Source:HGNC Symbol;Acc:HGNC:17316]
MAP4K1-AS1#267291	1.96864	#N/A	3.07798	3.5409	4.34062	3.93635	2.08515	3.95656	1.10757	#N/A	1.60498	#N/A	2.69748	4.81827	3.19065	6.22028	4.35894	4.83292	2.8738	1.43353	1.37043	1.5472	2.05821	1.66934	2.54525	#N/A	1.0748	1.39021	2.14425	#N/A	3.40165	#N/A	2.44906	1.74467	0.53015	#N/A	#N/A	#N/A	#N/A	#N/A	#N/A	#N/A	0.512803	0.566378	#N/A	#N/A	0.497801	0.649228	#N/A	0.60355	#N/A	4.67893	4.01973	2.29396	3.35584	2.52383	1.12482	1.83427	3.02646	#N/A	2.80553	#N/A	#N/A	43	ENSG00000267291	MAP4K1-AS1	lncRNA	MAP4K1 antisense RNA 1 [Source:HGNC Symbol;Acc:HGNC:55302]
PACSIN3	1.8734	2.58555	8.19293	5.18405	3.49264	3.4343	2.82019	5.12074	2.45147	#N/A	2.70915	#N/A	3.5124	8.47261	5.52424	5.35122	2.77296	4.63892	2.97743	1.86553	3.37544	2.26859	1.82866	2.61004	3.13018	#N/A	4.66231	1.40922	1.38858	2.55331	6.63509	2.43441	3.12305	2.72054	#N/A	#N/A	#N/A	#N/A	#N/A	#N/A	0.391291	0.630579	#N/A	#N/A	#N/A	#N/A	#N/A	#N/A	#N/A	#N/A	#N/A	5.33112	4.17367	3.21058	#N/A	1.45473	1.38472	2.62087	4.11948	1.0924	#N/A	3.26119	4.01617	43	ENSG00000165912	PACSIN3	protein_coding	protein kinase C and casein kinase substrate in neurons 3 [Source:HGNC Symbol;Acc:HGNC:8572]
SZRD1	1.12146	#N/A	1.16652	1.06037	0.973842	1.19994	1.54416	0.55436	2.30818	0.367872	1.53979	#N/A	0.731683	1.2798	1.18784	1.09684	1.07853	1.38127	1.29221	5.44004	1.94204	0.952046	#N/A	1.92479	1.13343	#N/A	0.700045	0.763221	0.689587	#N/A	0.725554	0.82521	0.670072	#N/A	#N/A	#N/A	0.446302	#N/A	0.383313	#N/A	#N/A	#N/A	0.238259	0.259151	#N/A	#N/A	#N/A	0.241829	#N/A	#N/A	#N/A	1.32491	0.778586	1.17074	1.229	1.18883	2.27644	2.8596	0.734558	1.09522	0.797947	#N/A	#N/A	43	ENSG00000055070	SZRD1	protein_coding	SUZ RNA binding domain containing 1 [Source:HGNC Symbol;Acc:HGNC:30232]
PYGM	2.37422	6.4805	10.1835	5.56334	5.55183	8.69705	8.39768	4.66732	3.64201	#N/A	4.18395	1.03309	4.05731	8.19672	6.72116	8.7296	5.69798	7.04081	8.49285	4.8266	5.58726	3.74697	1.29673	7.74938	5.46096	#N/A	7.73846	5.85611	6.87551	5.14641	6.51992	4.31518	4.2829	1.32381	#N/A	#N/A	#N/A	#N/A	#N/A	#N/A	#N/A	#N/A	#N/A	#N/A	#N/A	#N/A	#N/A	#N/A	#N/A	#N/A	#N/A	9.23296	5.16906	4.60968	8.58645	6.10825	6.72911	5.52732	6.12968	6.17199	#N/A	4.90848	7.8316	43	ENSG00000068976	PYGM	protein_coding	glycogen phosphorylase, muscle associated [Source:HGNC Symbol;Acc:HGNC:9726]
PGPEP1L	1.828	#N/A	5.25941	3.94712	4.57506	4.14163	3.34167	3.93108	3.8357	1.17872	2.34606	#N/A	5.56502	8.38769	6.67258	6.37933	4.63656	5.24538	1.8521	1.8521	2.72015	3.48716	1.71629	1.9963	3.24921	#N/A	3.4138	3.68321	3.95586	#N/A	5.58246	1.97942	5.1003	1.6455	0.357501	#N/A	0.810752	#N/A	#N/A	#N/A	#N/A	#N/A	#N/A	#N/A	#N/A	#N/A	#N/A	#N/A	#N/A	#N/A	#N/A	6.42098	6.05851	3.99563	3.85151	3.03712	1.43684	4.1879	3.38648	#N/A	1.17286	3.37739	2.26897	43	ENSG00000183571	PGPEP1L	protein_coding	pyroglutamyl-peptidase I like [Source:HGNC Symbol;Acc:HGNC:27080]
NR4A3	1.2969	1.57034	5.09078	4.07958	4.16411	4.3463	6.15878	3.12462	2.83259	#N/A	2.66957	#N/A	2.78655	6.34222	4.11985	5.66892	6.50716	8.03462	2.85959	4.28649	4.32955	6.05114	1.62514	3.06996	3.95885	1.15178	3.79999	4.13683	5.21324	1.94598	3.71165	1.63621	2.60476	1.46487	#N/A	#N/A	#N/A	#N/A	#N/A	#N/A	#N/A	#N/A	#N/A	#N/A	#N/A	#N/A	#N/A	#N/A	#N/A	#N/A	#N/A	4.88396	3.34677	4.16081	5.9738	2.09011	5.61493	6.10921	3.68158	#N/A	1.03905	2.61959	3.0579	43	ENSG00000119508	NR4A3	protein_coding	nuclear receptor subfamily 4 group A member 3 [Source:HGNC Symbol;Acc:HGNC:7982]
MIB2	0.983705	2.73652	5.19697	4.24902	4.23304	4.05804	4.1528	3.83116	3.83294	#N/A	4.17779	#N/A	2.70408	3.59337	2.19149	3.03681	3.55115	3.22978	3.26948	3.65812	2.3045	2.80783	0.972322	3.66641	2.44919	#N/A	2.42976	2.90128	4.28006	1.81837	2.5076	1.89421	2.05873	0.905273	#N/A	#N/A	#N/A	#N/A	#N/A	#N/A	#N/A	#N/A	#N/A	#N/A	#N/A	#N/A	#N/A	#N/A	0.804736	#N/A	#N/A	5.76347	3.02885	2.50373	4.26266	4.83656	2.218	5.24246	3.08203	2.76374	1.13631	1.62188	#N/A	43	ENSG00000197530	MIB2	protein_coding	MIB E3 ubiquitin protein ligase 2 [Source:HGNC Symbol;Acc:HGNC:30577]
#286272	1.59658	1.81342	4.28771	3.10537	2.99907	4.54265	1.61901	2.31598	2.10844	#N/A	#N/A	#N/A	1.86239	5.89703	4.16536	4.81344	1.90125	3.92396	3.85874	2.30367	#N/A	3.53932	1.37608	1.91616	3.40075	#N/A	2.78824	2.82954	4.48747	#N/A	4.58928	2.73019	3.07753	#N/A	#N/A	#N/A	#N/A	#N/A	0.517842	#N/A	#N/A	#N/A	1.2055	#N/A	2.05813	#N/A	0.849455	#N/A	#N/A	2.90278	#N/A	4.77761	3.5611	4.29536	4.22697	1.94807	1.84876	3.92625	3.90898	1.75165	#N/A	3.1975	3.43363	43	ENSG00000286272		lncRNA	novel transcript
APOOL	0.835279	#N/A	2.16372	1.59015	1.37802	2.63705	1.80235	1.61943	2.67923	0.449615	4.19309	0.909399	1.62099	1.32577	0.929447	1.31727	1.05775	1.25579	1.0277	2.27393	1.35052	2.0196	0.580511	1.49768	1.1327	#N/A	1.27582	1.36683	1.63107	1.83697	0.931255	#N/A	0.797949	#N/A	#N/A	#N/A	0.256616	#N/A	0.348243	#N/A	#N/A	#N/A	#N/A	#N/A	#N/A	#N/A	#N/A	#N/A	#N/A	#N/A	#N/A	2.65197	1.24729	1.88001	2.57952	4.11058	5.15784	4.5868	1.6872	2.1767	#N/A	1.39759	2.30703	43	ENSG00000155008	APOOL	protein_coding	apolipoprotein O like [Source:HGNC Symbol;Acc:HGNC:24009]
TTBK2	0.648381	1.71297	0.990737	0.793495	1.19125	1.44808	1.11605	0.869028	1.24814	#N/A	1.36963	#N/A	0.846761	0.982733	0.76987	0.782635	0.828969	1.24235	1.08528	1.94911	0.917052	0.700372	0.445729	2.28637	1.16038	#N/A	0.418611	#N/A	#N/A	1.2843	1.00375	0.756024	0.822971	0.751622	#N/A	#N/A	#N/A	0.141628	#N/A	#N/A	0.108941	#N/A	#N/A	#N/A	#N/A	#N/A	#N/A	#N/A	0.601956	#N/A	#N/A	0.93413	0.475165	1.13086	1.51445	1.18082	1.73761	2.03666	0.565376	1.86982	#N/A	0.941387	0.864939	43	ENSG00000128881	TTBK2	protein_coding	tau tubulin kinase 2 [Source:HGNC Symbol;Acc:HGNC:19141]
CNOT1	0.546434	#N/A	0.642658	0.464509	0.694662	1.14243	0.800132	0.655521	1.57029	#N/A	1.90898	#N/A	0.537434	0.855658	0.894501	0.814848	0.835386	0.731801	0.905933	1.50056	#N/A	1.06423	0.527914	1.54574	0.794139	#N/A	0.578545	0.46915	0.736566	1.55406	0.51858	#N/A	0.516336	#N/A	0.170296	#N/A	#N/A	#N/A	#N/A	#N/A	#N/A	0.229307	#N/A	#N/A	#N/A	#N/A	0.245399	0.126447	1.56134	#N/A	#N/A	0.530455	0.556457	0.725425	0.62072	1.11767	3.27971	1.61264	0.718177	1.15898	0.435371	0.653757	#N/A	43	ENSG00000125107	CNOT1	protein_coding	CCR4-NOT transcription complex subunit 1 [Source:HGNC Symbol;Acc:HGNC:7877]
VPS72	0.983457	#N/A	3.16186	2.35267	2.08868	2.86341	1.7863	1.6917	2.91478	0.413112	5.54395	1.12669	2.08301	1.90706	1.33563	1.81522	1.50524	2.33044	1.45904	4.87273	1.52656	2.08679	0.814358	2.1539	1.31644	#N/A	2.22627	1.38008	2.43131	#N/A	1.49151	#N/A	1.4961	#N/A	#N/A	#N/A	0.297439	#N/A	#N/A	#N/A	#N/A	0.451872	#N/A	#N/A	#N/A	#N/A	#N/A	#N/A	#N/A	#N/A	#N/A	2.80942	2.19243	1.86909	1.9039	2.99694	4.6558	2.8703	2.44495	3.64845	0.878835	3.76753	1.50374	43	ENSG00000163159	VPS72	protein_coding	vacuolar protein sorting 72 homolog [Source:HGNC Symbol;Acc:HGNC:11644]
CES2	1.11504	#N/A	1.92206	1.73273	1.75254	2.03371	1.76329	1.34583	2.65701	#N/A	4.30711	1.29925	1.28079	2.43454	2.11266	1.38064	2.48607	2.42484	2.70672	3.9091	2.13771	1.63328	0.973229	1.67629	2.02877	#N/A	2.56252	2.03096	1.99156	#N/A	1.49034	#N/A	1.73876	#N/A	#N/A	#N/A	#N/A	#N/A	0.347573	#N/A	#N/A	#N/A	0.477178	#N/A	0.420874	#N/A	0.508905	#N/A	1.80596	0.377668	#N/A	3.2964	1.40045	1.16963	1.98334	1.95157	1.25745	1.97113	1.38142	#N/A	#N/A	1.28605	#N/A	43	ENSG00000172831	CES2	protein_coding	carboxylesterase 2 [Source:HGNC Symbol;Acc:HGNC:1864]
NFATC1	1.04793	#N/A	1.27039	1.0228	1.47631	1.70509	1.40322	1.10095	2.15829	#N/A	1.45723	#N/A	0.883467	1.13741	1.34587	0.831552	#N/A	1.30399	1.43058	2.80343	1.05841	1.01681	0.626678	1.64986	1.21516	#N/A	#N/A	#N/A	0.674504	#N/A	0.973143	#N/A	0.951442	0.714255	0.226839	#N/A	#N/A	#N/A	0.187808	#N/A	0.149524	#N/A	0.236533	#N/A	#N/A	#N/A	0.283681	0.22786	#N/A	0.371626	#N/A	3.69639	1.54051	1.859	3.00434	2.23862	3.79791	5.55804	2.12648	1.92081	0.790031	#N/A	1.12747	43	ENSG00000131196	NFATC1	protein_coding	nuclear factor of activated T cells 1 [Source:HGNC Symbol;Acc:HGNC:7775]
ADSS1	2.0418	3.93633	6.71397	4.95823	3.57602	6.25954	4.13977	3.42881	3.57601	#N/A	4.93393	2.03597	2.86707	10.433	8.56964	8.6159	7.56757	7.61114	5.80619	4.15177	5.16669	5.45316	1.77696	5.28786	5.83057	#N/A	7.63203	6.52719	6.60752	2.54729	9.72692	4.75562	4.34141	1.00562	#N/A	#N/A	#N/A	#N/A	#N/A	#N/A	#N/A	#N/A	#N/A	#N/A	#N/A	#N/A	#N/A	#N/A	#N/A	#N/A	#N/A	8.22387	4.13748	4.45295	6.05306	5.40792	4.55591	3.92549	5.87443	3.63167	#N/A	6.3361	5.24299	43	ENSG00000185100	ADSS1	protein_coding	adenylosuccinate synthase 1 [Source:HGNC Symbol;Acc:HGNC:20093]
ARL5A	0.757529	#N/A	2.00031	0.630571	1.55329	2.54988	1.13287	#N/A	4.6057	0.595925	2.74361	1.04849	0.984421	1.03874	0.957555	1.13686	#N/A	0.886334	1.14461	2.91747	0.802439	1.71673	#N/A	1.33698	#N/A	#N/A	#N/A	#N/A	#N/A	#N/A	0.6586	#N/A	#N/A	#N/A	0.270546	#N/A	0.759311	0.253388	0.971182	0.514434	0.283377	#N/A	0.616745	0.392969	0.579884	#N/A	0.625076	0.565514	#N/A	0.775168	#N/A	1.44662	1.38631	1.05701	2.20651	1.68926	2.18837	2.8911	1.09643	1.94178	0.824499	#N/A	#N/A	43	ENSG00000162980	ARL5A	protein_coding	ADP ribosylation factor like GTPase 5A [Source:HGNC Symbol;Acc:HGNC:696]
GSTZ1	1.54805	1.36498	8.0164	3.70391	4.2533	3.63498	2.92136	3.35935	2.42501	1.27877	1.49587	1.12298	2.98918	2.95601	2.75829	2.55656	3.05382	3.10561	#N/A	1.21092	2.01739	#N/A	1.57378	1.44225	1.52139	#N/A	2.08715	3.5753	2.04853	#N/A	1.34256	#N/A	1.28081	#N/A	#N/A	#N/A	1.39356	#N/A	0.809327	#N/A	#N/A	#N/A	0.616584	#N/A	#N/A	#N/A	#N/A	#N/A	#N/A	1.16149	#N/A	4.73361	3.17879	2.18281	3.35546	2.31664	1.18441	2.64913	1.88344	0.980616	#N/A	1.72693	2.8849	43	ENSG00000100577	GSTZ1	protein_coding	glutathione S-transferase zeta 1 [Source:HGNC Symbol;Acc:HGNC:4643]
MIR99AHG	#N/A	3.96185	6.84311	4.18439	5.23009	7.75145	4.57854	2.47001	4.842	0.455661	4.13389	0.62011	1.78715	#N/A	#N/A	#N/A	#N/A	#N/A	#N/A	0.623427	#N/A	#N/A	#N/A	0.651726	#N/A	0.882277	1.42057	2.00268	2.92318	1.05129	#N/A	#N/A	#N/A	#N/A	0.377592	#N/A	#N/A	0.223573	0.261635	0.25272	0.229626	#N/A	0.173408	0.510128	0.201288	0.276816	0.198699	0.134951	#N/A	0.367277	#N/A	1.33251	1.55703	0.857791	1.73921	1.63692	3.31435	2.45543	1.78542	0.98785	0.4264	4.41732	4.8614	43	ENSG00000215386	MIR99AHG	lncRNA	mir-99a-let-7c cluster host gene [Source:HGNC Symbol;Acc:HGNC:1274]
FHIT	#N/A	2.60351	5.5992	3.139	5.70081	7.08744	5.40204	3.3425	4.06771	#N/A	3.14854	0.836545	2.33564	0.861549	1.30416	1.44857	1.32142	0.87358	0.61075	2.2733	1.27232	1.14669	#N/A	2.1415	1.5666	#N/A	0.44464	0.939215	1.53721	1.55932	1.10593	1.0791	0.778131	0.553267	#N/A	#N/A	#N/A	#N/A	#N/A	#N/A	#N/A	#N/A	#N/A	#N/A	#N/A	#N/A	#N/A	#N/A	1.03642	#N/A	#N/A	3.66383	1.95739	2.18681	5.44588	3.88636	3.66493	4.6523	3.18911	1.9842	0.615654	1.68256	2.56433	43	ENSG00000189283	FHIT	protein_coding	fragile histidine triad diadenosine triphosphatase [Source:HGNC Symbol;Acc:HGNC:3701]
ADHFE1	#N/A	4.11375	5.66375	3.80166	4.8602	5.47965	4.96128	3.74878	4.83649	#N/A	4.36697	0.732713	2.64124	4.19	3.4121	3.42496	1.94943	3.43381	3.81374	4.82991	4.09473	4.15893	1.20124	3.01033	3.81688	#N/A	2.19979	2.20324	3.31637	1.53505	1.22175	1.63871	0.951677	0.771265	#N/A	#N/A	#N/A	#N/A	#N/A	#N/A	#N/A	#N/A	#N/A	#N/A	#N/A	#N/A	#N/A	#N/A	#N/A	#N/A	#N/A	4.11347	2.30747	2.97768	4.10145	4.04825	5.50661	4.48795	3.44585	2.42686	0.810785	2.53983	2.4528	43	ENSG00000147576	ADHFE1	protein_coding	alcohol dehydrogenase iron containing 1 [Source:HGNC Symbol;Acc:HGNC:16354]
MACROD2	#N/A	4.08617	5.68096	3.96825	5.47852	6.00681	5.06958	3.11778	4.73401	#N/A	3.33562	#N/A	2.43974	4.50008	3.60986	2.91463	2.60796	3.74344	3.11619	5.78802	3.62522	3.22732	0.855181	3.81578	2.83466	0.686171	4.17905	4.88226	4.75004	3.3876	1.51937	1.75422	1.13434	0.951676	#N/A	#N/A	#N/A	#N/A	#N/A	#N/A	#N/A	#N/A	#N/A	#N/A	#N/A	#N/A	#N/A	#N/A	#N/A	#N/A	#N/A	5.98315	1.49403	1.93255	7.10046	4.14938	3.27675	5.29553	3.30489	3.79302	0.976587	5.02091	6.48548	43	ENSG00000172264	MACROD2	protein_coding	mono-ADP ribosylhydrolase 2 [Source:HGNC Symbol;Acc:HGNC:16126]
NRG2	#N/A	3.5758	#N/A	1.54531	#N/A	0.757632	1.32975	2.3051	0.88126	#N/A	#N/A	#N/A	0.913242	3.72098	4.29366	4.3598	3.49835	4.03943	2.51149	7.44253	4.19261	4.56922	1.23508	2.80932	2.49436	0.938255	4.70041	4.8977	4.64587	2.8727	0.552473	0.845326	#N/A	#N/A	0.611596	#N/A	#N/A	0.191795	#N/A	0.455118	0.592028	0.602747	#N/A	#N/A	#N/A	#N/A	#N/A	#N/A	#N/A	#N/A	#N/A	2.97241	2.21292	2.69361	3.36763	3.34973	5.20991	3.59628	1.99491	5.98816	1.28153	5.94134	4.78956	43	ENSG00000158458	NRG2	protein_coding	neuregulin 2 [Source:HGNC Symbol;Acc:HGNC:7998]
FBXO38-DT	#N/A	4.02671	1.77636	1.13429	2.16294	2.49879	1.53702	1.618	1.33823	#N/A	2.03161	#N/A	1.52492	1.77627	1.60359	1.26272	1.72743	1.64608	1.75812	2.47288	1.49389	1.90146	0.591978	2.77033	1.97211	1.28598	2.34273	2.26873	3.37564	4.65444	1.32413	0.831729	1.03377	#N/A	#N/A	#N/A	#N/A	#N/A	#N/A	#N/A	#N/A	#N/A	#N/A	0.236123	#N/A	#N/A	#N/A	0.189688	#N/A	#N/A	#N/A	1.76759	1.91579	2.07917	2.90592	2.18616	2.80951	3.00458	1.56782	1.94956	#N/A	4.27634	3.85343	43	ENSG00000247199	FBXO38-DT	lncRNA	FBXO38 divergent transcript [Source:HGNC Symbol;Acc:HGNC:55589]
#259336	#N/A	5.10426	1.38688	1.0276	1.4987	1.82415	2.15592	1.16431	1.90604	#N/A	2.04068	#N/A	1.00585	0.815519	0.78712	0.882771	#N/A	1.56056	0.811914	1.0299	1.66792	1.02372	0.538269	1.98284	1.62012	#N/A	2.60798	2.68882	2.99433	2.17414	#N/A	#N/A	#N/A	#N/A	#N/A	#N/A	#N/A	#N/A	0.369165	#N/A	#N/A	#N/A	0.385605	0.403922	#N/A	#N/A	0.254014	0.208681	2.05838	0.464026	#N/A	1.82934	0.91251	1.69927	1.79297	1.25674	5.60416	2.49017	1.28506	1.21003	#N/A	5.55154	3.53751	43	ENSG00000259336		lncRNA	novel transcript
ZNF680	#N/A	2.62734	1.97767	1.47059	1.95045	2.87117	2.72477	1.75705	2.90133	#N/A	2.92392	1.05919	1.53743	0.810459	1.18979	1.23512	1.45298	1.02773	0.82063	2.21168	1.00959	0.89322	0.459729	1.81148	1.33069	#N/A	1.67346	2.11202	2.0337	#N/A	0.758048	1.45633	0.481862	0.598286	#N/A	#N/A	#N/A	#N/A	#N/A	#N/A	#N/A	#N/A	#N/A	#N/A	#N/A	#N/A	#N/A	#N/A	#N/A	0.257882	#N/A	2.11462	1.94797	1.80343	3.42815	2.52053	3.13886	3.25494	1.84334	2.13312	0.83045	2.26861	2.55552	43	ENSG00000173041	ZNF680	protein_coding	zinc finger protein 680 [Source:HGNC Symbol;Acc:HGNC:26897]
ALDH1L1	#N/A	4.66692	8.81979	5.92064	5.8629	7.47968	3.72385	4.94664	4.49113	#N/A	4.54045	0.940577	3.99441	11.2574	5.23323	7.31068	3.73255	8.33434	4.66181	5.87402	6.39008	6.83411	1.27776	6.47777	4.61779	#N/A	6.22989	7.24924	7.22305	3.88598	3.93744	3.54096	2.84598	1.24306	#N/A	#N/A	#N/A	#N/A	#N/A	#N/A	#N/A	#N/A	#N/A	#N/A	#N/A	#N/A	#N/A	#N/A	#N/A	#N/A	#N/A	11.3751	4.90126	5.33421	7.32815	4.96536	5.40233	5.31033	4.97046	4.60399	1.31819	7.17291	6.102	43	ENSG00000144908	ALDH1L1	protein_coding	aldehyde dehydrogenase 1 family member L1 [Source:HGNC Symbol;Acc:HGNC:3978]
#257759	#N/A	3.26422	1.85469	1.37557	1.87234	2.48235	1.28264	1.74285	2.40134	#N/A	1.5767	#N/A	1.22158	1.16973	1.26612	1.15482	1.16879	1.31878	0.866209	3.10775	1.27531	0.698216	0.400558	2.26827	1.70402	0.663993	2.28831	2.80999	2.91158	2.94242	1.02407	1.26129	1.1082	0.698862	#N/A	#N/A	#N/A	#N/A	#N/A	#N/A	#N/A	#N/A	#N/A	#N/A	#N/A	#N/A	#N/A	#N/A	#N/A	#N/A	#N/A	1.84089	1.25312	1.73489	2.68794	1.28033	3.17904	2.62271	1.1793	1.8885	0.768072	1.94645	3.28695	43	ENSG00000257759		lncRNA	novel transcript
ZYG11B	#N/A	2.41281	3.74773	2.76968	3.52295	4.33618	2.9874	2.64527	3.97852	#N/A	4.87151	1.64295	1.9497	2.02371	1.64856	1.81421	1.8801	1.93237	2.20946	4.06758	1.77352	2.55559	0.800767	1.90808	1.88634	#N/A	1.45788	1.85947	1.98559	3.5395	1.72809	1.28693	1.15215	0.559268	#N/A	#N/A	#N/A	#N/A	#N/A	#N/A	#N/A	#N/A	#N/A	#N/A	#N/A	#N/A	#N/A	#N/A	#N/A	#N/A	#N/A	2.70423	2.07383	2.13536	3.64797	3.96381	3.54157	4.87359	2.40185	4.51714	0.664713	2.48486	4.08604	43	ENSG00000162378	ZYG11B	protein_coding	zyg-11 family member B, cell cycle regulator [Source:HGNC Symbol;Acc:HGNC:25820]
CS	#N/A	2.45569	5.15124	3.34754	3.67494	4.80697	4.35269	3.45599	5.18763	#N/A	5.02544	2.11911	3.29778	4.8988	4.04839	3.98457	3.81544	4.07736	4.22734	7.39986	3.46698	6.33795	1.20836	5.95038	3.89664	#N/A	3.6911	3.82188	2.76227	2.88786	2.59571	2.79319	2.12629	1.20701	#N/A	#N/A	#N/A	#N/A	#N/A	#N/A	#N/A	#N/A	#N/A	#N/A	#N/A	#N/A	#N/A	#N/A	#N/A	#N/A	#N/A	5.24101	3.65449	4.56635	4.56027	5.7587	7.239	8.9725	4.03443	2.99426	0.935556	3.06054	5.09772	43	ENSG00000062485	CS	protein_coding	citrate synthase [Source:HGNC Symbol;Acc:HGNC:2422]
PSMD7-DT	#N/A	4.18516	5.98578	3.63403	4.04286	6.95392	3.75036	2.77303	6.38914	#N/A	2.89375	#N/A	1.95046	3.65361	3.75676	2.94446	1.85639	2.91317	3.58012	4.81543	2.69351	3.65505	1.45941	5.73841	2.79565	#N/A	3.96914	3.23177	3.23629	2.7056	2.18378	1.75658	2.14507	1.45794	#N/A	#N/A	#N/A	#N/A	#N/A	#N/A	#N/A	#N/A	#N/A	#N/A	#N/A	#N/A	#N/A	#N/A	#N/A	0.490239	#N/A	3.32129	2.40634	4.03872	4.67813	2.88619	4.56049	3.72864	2.68861	4.32644	1.33349	4.84043	5.80168	43	ENSG00000261404	PSMD7-DT	lncRNA	PSMD7 divergent transcript [Source:HGNC Symbol;Acc:HGNC:53056]
MUC20#176945	#N/A	2.98222	2.39135	2.41677	3.36801	3.16824	2.63415	1.88887	1.95122	#N/A	1.49881	#N/A	1.30888	1.39638	0.851149	1.04885	0.978159	1.66643	1.61421	1.50873	0.988585	1.47917	0.745265	1.80815	2.11458	#N/A	1.91877	2.29267	2.19075	1.85538	1.01044	0.956202	0.938234	#N/A	#N/A	#N/A	#N/A	#N/A	#N/A	#N/A	#N/A	#N/A	#N/A	#N/A	#N/A	#N/A	#N/A	#N/A	1.24742	0.220838	#N/A	1.67973	0.785918	1.90952	2.42936	1.32074	1.66154	1.94459	1.56358	1.77787	0.827679	2.10612	1.67568	43	ENSG00000176945	MUC20	protein_coding	mucin 20, cell surface associated [Source:HGNC Symbol;Acc:HGNC:23282]
MRLN	#N/A	3.88002	9.52261	6.12857	5.50735	5.36518	4.55216	5.22377	4.09146	#N/A	2.85128	1.4277	5.67118	9.67835	7.5317	7.48835	1.02002	6.27678	1.06291	1.66979	3.65887	4.59299	2.41504	1.19369	2.63865	#N/A	5.31485	4.25886	4.55145	2.84383	7.30721	1.6846	4.92009	2.18974	#N/A	#N/A	#N/A	#N/A	#N/A	#N/A	#N/A	#N/A	#N/A	#N/A	#N/A	#N/A	#N/A	#N/A	#N/A	#N/A	#N/A	9.85377	6.61383	4.06158	5.20086	4.32493	1.12332	3.87532	4.76714	0.991512	1.56917	5.68389	5.65202	43	ENSG00000227877	MRLN	protein_coding	myoregulin [Source:HGNC Symbol;Acc:HGNC:48649]
UBAP1	#N/A	1.5663	1.6787	1.19304	1.75425	2.85847	1.78378	1.46018	2.40497	#N/A	2.66671	0.591385	1.10745	0.8182	0.651215	0.887168	1.00611	0.912974	1.00815	2.00692	1.25814	0.986133	0.504799	1.82142	0.661771	#N/A	0.860009	0.97575	1.0745	1.91117	0.957062	0.836354	0.816746	0.799236	#N/A	#N/A	#N/A	#N/A	#N/A	#N/A	#N/A	#N/A	#N/A	#N/A	#N/A	#N/A	#N/A	#N/A	#N/A	#N/A	#N/A	1.13967	1.00822	1.40343	1.75207	1.61139	2.83852	2.95116	1.20635	1.27666	0.835029	1.05926	1.43849	43	ENSG00000165006	UBAP1	protein_coding	ubiquitin associated protein 1 [Source:HGNC Symbol;Acc:HGNC:12461]
SYNC	#N/A	2.26481	3.60907	2.31524	2.37475	2.85599	1.9889	2.50182	3.57782	#N/A	4.75958	1.75838	2.82322	1.22494	1.51966	1.43411	1.47953	1.19776	0.927466	2.47788	1.81745	1.28591	0.477939	1.61405	1.12696	#N/A	2.5112	1.97043	2.46098	#N/A	1.03796	1.37277	0.958709	0.749168	#N/A	#N/A	0.27681	#N/A	#N/A	#N/A	#N/A	#N/A	#N/A	#N/A	#N/A	#N/A	#N/A	#N/A	#N/A	#N/A	#N/A	3.5896	1.87658	1.96233	3.43919	3.61669	4.151	4.56659	2.91931	1.91931	1.07573	1.44573	2.70885	43	ENSG00000162520	SYNC	protein_coding	syncoilin, intermediate filament protein [Source:HGNC Symbol;Acc:HGNC:28897]
PCBD2	#N/A	1.64687	4.27239	2.94571	3.90029	4.64607	3.59184	2.26541	5.00962	#N/A	2.97155	1.05925	2.51293	2.04508	1.67337	2.00672	1.72976	1.91607	1.69478	3.44969	1.71338	2.91275	0.431549	2.3675	2.73727	#N/A	1.28096	1.28561	1.15472	3.16587	1.40194	1.66074	1.11189	0.871733	#N/A	#N/A	#N/A	#N/A	#N/A	#N/A	#N/A	#N/A	#N/A	#N/A	#N/A	#N/A	#N/A	#N/A	#N/A	#N/A	#N/A	3.78682	2.34746	3.07665	4.23139	4.7301	4.6759	5.15334	2.8648	2.3038	0.75813	1.93885	3.67473	43	ENSG00000132570	PCBD2	protein_coding	pterin-4 alpha-carbinolamine dehydratase 2 [Source:HGNC Symbol;Acc:HGNC:24474]
TMEM120B	#N/A	1.92133	5.28626	2.92658	4.31228	5.26714	3.61571	2.70335	3.18956	#N/A	3.15814	0.747403	2.35836	3.13509	1.84904	2.48726	2.06292	2.7487	2.35868	3.58839	2.39639	3.32603	0.581528	2.49811	2.26436	#N/A	3.10425	2.40392	3.31249	2.75854	1.68907	1.12589	1.15915	#N/A	#N/A	#N/A	#N/A	#N/A	#N/A	#N/A	#N/A	#N/A	#N/A	#N/A	#N/A	#N/A	#N/A	#N/A	0.601107	#N/A	#N/A	3.52056	1.96461	2.36855	5.78926	2.50829	6.92804	4.73986	2.67	2.39175	0.51176	2.90061	2.48177	43	ENSG00000188735	TMEM120B	protein_coding	transmembrane protein 120B [Source:HGNC Symbol;Acc:HGNC:32008]
HSDL2-AS1	#N/A	2.09278	3.01427	2.37146	2.60697	3.74178	2.2442	2.37616	3.02795	0.434508	1.89743	1.36684	1.88236	2.63059	3.08094	2.22904	1.53619	3.09768	2.73387	3.91668	1.81023	2.93397	1.16918	2.04969	1.87313	#N/A	2.41487	1.43012	2.9223	#N/A	1.63309	1.79779	0.897979	1.30858	#N/A	#N/A	0.252249	#N/A	#N/A	#N/A	#N/A	#N/A	#N/A	#N/A	#N/A	#N/A	#N/A	#N/A	#N/A	#N/A	#N/A	1.68482	0.395471	#N/A	1.83574	1.57389	2.1515	2.4131	3.43232	2.56675	0.850286	3.5265	3.23864	43	ENSG00000230185	HSDL2-AS1	lncRNA	HSDL2 antisense RNA 1 [Source:HGNC Symbol;Acc:HGNC:31438]
UQCRC1	#N/A	2.62373	0.471405	0.280613	0.263853	0.25772	0.242088	0.29396	0.247155	#N/A	0.425309	0.47109	0.687734	0.575598	0.569744	0.28281	0.235694	0.274824	0.299459	0.251499	0.268316	0.772938	1.77004	1.07171	0.248565	0.329984	0.295669	0.275856	0.28535	#N/A	2.34385	0.333555	1.08717	#N/A	#N/A	#N/A	#N/A	#N/A	#N/A	#N/A	#N/A	#N/A	#N/A	#N/A	#N/A	#N/A	#N/A	#N/A	0.30853	0.554455	#N/A	4.82383	0.500935	0.260344	0.387921	#N/A	0.227884	0.217851	0.248631	0.685881	0.423163	0.332284	0.389979	43	ENSG00000010256	UQCRC1	protein_coding	ubiquinol-cytochrome c reductase core protein 1 [Source:HGNC Symbol;Acc:HGNC:12585]
CACNA2D1-AS1	#N/A	3.18847	5.48532	7.7372	6.7999	4.47113	3.38585	3.03882	4.37824	#N/A	5.21295	1.30738	2.44049	2.22665	3.16892	3.39486	2.43933	3.0024	2.00028	4.59211	3.4805	2.52869	1.28663	2.7319	2.73585	#N/A	5.27802	6.12732	4.33136	2.39794	4.29019	4.75172	3.16757	1.87836	#N/A	#N/A	0.760829	#N/A	#N/A	#N/A	#N/A	#N/A	#N/A	#N/A	#N/A	#N/A	#N/A	#N/A	#N/A	#N/A	#N/A	3.47742	2.60795	3.61945	2.106	2.73135	4.47564	4.58557	2.82903	3.28775	#N/A	5.82031	4.70501	43	ENSG00000223770	CACNA2D1-AS1	lncRNA	CACNA2D1 antisense RNA 1 [Source:HGNC Symbol;Acc:HGNC:40120]
PCCB	#N/A	2.00108	5.34192	2.8964	3.49111	4.39059	3.4513	2.89114	4.03821	0.460734	6.35802	1.12241	2.463	1.89351	1.77595	1.71961	1.60659	1.32515	1.66943	3.31454	1.62465	2.08225	0.594434	2.28867	2.16271	#N/A	2.59495	3.63185	2.12523	2.1304	1.26305	0.82103	0.924921	#N/A	#N/A	#N/A	#N/A	#N/A	#N/A	#N/A	#N/A	#N/A	#N/A	#N/A	#N/A	#N/A	#N/A	#N/A	#N/A	#N/A	#N/A	3.56162	2.2658	1.88096	3.68664	3.44533	3.84752	7.59058	3.88532	5.00626	1.04314	2.09427	2.35197	43	ENSG00000114054	PCCB	protein_coding	propionyl-CoA carboxylase subunit beta [Source:HGNC Symbol;Acc:HGNC:8654]
CIPC	#N/A	3.03172	6.22627	4.59041	3.80023	5.72355	2.96035	3.584	4.73176	#N/A	2.76686	1.75445	3.00442	5.97166	4.61785	5.21633	3.10776	6.84945	5.01921	3.90362	2.97759	2.35832	1.75239	4.66534	4.67949	#N/A	3.24179	2.85149	3.32665	2.56725	3.96593	4.35127	2.89173	1.7976	#N/A	#N/A	#N/A	#N/A	#N/A	#N/A	#N/A	#N/A	#N/A	#N/A	#N/A	#N/A	#N/A	#N/A	#N/A	#N/A	#N/A	6.5346	3.29045	3.91517	5.59544	5.14052	3.61505	5.0541	5.15623	2.47334	1.37607	5.7603	4.45093	43	ENSG00000198894	CIPC	protein_coding	CLOCK interacting pacemaker [Source:HGNC Symbol;Acc:HGNC:20365]
MAPKAPK2	#N/A	1.80611	1.66693	1.69443	1.3007	1.95669	1.83527	1.43082	1.82264	#N/A	4.78534	1.11086	1.72648	3.87192	2.74423	2.89287	2.11488	3.32699	3.03298	6.35108	3.21207	3.22448	1.18171	3.21063	1.57912	#N/A	1.48413	2.38254	2.00495	2.00327	2.5419	1.82475	2.03401	1.24408	#N/A	#N/A	#N/A	#N/A	#N/A	#N/A	#N/A	#N/A	#N/A	#N/A	#N/A	#N/A	#N/A	#N/A	#N/A	#N/A	#N/A	1.89036	1.63298	1.59653	1.75268	2.81137	5.78984	3.42348	0.814449	1.21527	0.885472	1.70388	1.87776	43	ENSG00000162889	MAPKAPK2	protein_coding	MAPK activated protein kinase 2 [Source:HGNC Symbol;Acc:HGNC:6887]
TNK2	#N/A	1.61011	4.34299	2.36224	3.53139	4.00021	2.91432	3.05033	3.95743	#N/A	3.38777	#N/A	2.14106	1.57137	3.02009	2.75208	2.39305	1.52959	1.47404	2.47868	2.4774	1.48953	0.624961	2.64742	2.31509	#N/A	1.17714	0.774606	0.494593	1.91909	2.74149	1.90102	2.11157	1.22006	#N/A	#N/A	#N/A	#N/A	#N/A	#N/A	#N/A	#N/A	#N/A	#N/A	#N/A	#N/A	#N/A	#N/A	0.884498	#N/A	#N/A	3.0094	1.83605	2.19939	3.26491	2.56058	3.38675	6.36792	2.4207	3.9611	0.59601	1.27021	0.743397	43	ENSG00000061938	TNK2	protein_coding	tyrosine kinase non receptor 2 [Source:HGNC Symbol;Acc:HGNC:19297]
SNX21	#N/A	2.1208	3.95846	2.4044	3.24736	3.9876	2.76584	3.00554	6.63344	0.725621	4.27917	1.56715	1.54596	0.244077	#N/A	#N/A	#N/A	#N/A	#N/A	1.11398	#N/A	#N/A	#N/A	0.97526	#N/A	#N/A	4.00598	2.94423	4.44093	3.48338	0.956696	#N/A	1.1594	0.732391	#N/A	#N/A	0.35813	#N/A	0.658866	#N/A	#N/A	#N/A	0.840669	0.587075	0.842076	#N/A	0.952424	0.493216	0.743164	1.23264	#N/A	1.50583	1.17044	1.40978	1.234	2.40897	2.7605	2.75241	2.07826	2.75974	0.752024	7.15703	4.25954	43	ENSG00000124104	SNX21	protein_coding	sorting nexin family member 21 [Source:HGNC Symbol;Acc:HGNC:16154]
#286639	#N/A	0.0792409	#N/A	#N/A	#N/A	#N/A	#N/A	0.166915	#N/A	#N/A	#N/A	#N/A	#N/A	0.132218	0.17493	0.139988	0.147635	0.165635	0.104797	0.108995	0.107995	0.124436	0.161465	0.100493	#N/A	0.071584	0.15914	0.103723	0.150612	#N/A	0.22651	0.00773137	0.154133	0.151363	#N/A	#N/A	0.111101	0.0132787	0.254264	0.0587987	0.0716907	#N/A	0.13146	0.039595	0.020751	#N/A	0.10296	0.101986	#N/A	0.0469804	#N/A	0.143762	0.0915082	0.149138	0.0949333	0.11437	0.0703177	0.105025	#N/A	0.0946157	0.156886	0.103613	0.127484	43	ENSG00000286639		lncRNA	novel transcript
SNAPC1	#N/A	2.19721	1.92178	1.5288	1.86989	2.42573	2.12384	1.20664	2.62098	#N/A	2.36964	#N/A	1.28836	0.861387	0.845979	1.19045	0.959308	0.610396	1.44537	2.39875	1.05727	1.62972	0.629395	1.56854	1.94581	#N/A	1.14155	1.69493	1.10962	#N/A	0.45882	#N/A	#N/A	#N/A	#N/A	#N/A	#N/A	#N/A	0.493995	#N/A	#N/A	#N/A	0.374391	#N/A	0.547871	#N/A	0.298551	0.235934	#N/A	0.584088	#N/A	1.39037	1.38746	1.83479	1.42838	2.09173	2.62583	1.92085	1.28295	2.22422	#N/A	1.79475	3.63145	43	ENSG00000023608	SNAPC1	protein_coding	small nuclear RNA activating complex polypeptide 1 [Source:HGNC Symbol;Acc:HGNC:11134]
ATP6AP1L	#N/A	1.72827	2.76184	1.75449	2.55332	2.73647	3.63946	1.48113	3.3247	#N/A	2.01286	1.12893	1.3467	1.07759	1.24456	1.1714	1.39946	1.36163	1.14034	2.59597	1.19954	1.47294	0.518466	1.4067	2.04429	#N/A	2.33849	2.68134	2.46291	1.74248	1.06261	1.39294	1.08723	#N/A	#N/A	#N/A	#N/A	#N/A	#N/A	#N/A	#N/A	#N/A	#N/A	#N/A	#N/A	#N/A	#N/A	#N/A	#N/A	0.27244	#N/A	1.78682	1.73285	1.58214	2.97246	1.80279	2.67352	2.05628	2.06397	1.26842	0.562831	2.2434	2.85502	43	ENSG00000205464	ATP6AP1L	transcribed_unitary_pseudogene	ATPase H+ transporting accessory protein 1 like (pseudogene) [Source:HGNC Symbol;Acc:HGNC:28091]
GUCY2C-AS1	#N/A	1.70622	3.293	2.53939	4.38075	4.61217	3.67247	2.50888	3.97072	#N/A	3.55699	#N/A	2.07618	1.38491	1.94625	1.66805	1.73703	1.78318	1.49334	2.15347	1.48808	2.80571	0.767353	2.63892	1.47437	#N/A	1.83635	1.69212	1.7539	3.57907	1.61871	2.0087	1.4218	1.00769	#N/A	#N/A	#N/A	#N/A	#N/A	#N/A	#N/A	#N/A	#N/A	0.331236	#N/A	#N/A	#N/A	0.318689	#N/A	#N/A	#N/A	1.74135	1.5518	1.45394	1.53759	1.98528	5.5247	2.14849	2.66409	1.85288	#N/A	1.02429	1.31828	43	ENSG00000214772	GUCY2C-AS1	lncRNA	GUCY2C antisense RNA 1 [Source:HGNC Symbol;Acc:HGNC:56054]
ZNF273	#N/A	1.9704	0.782471	#N/A	0.901437	0.947217	0.863915	#N/A	1.63515	#N/A	2.25409	#N/A	0.965679	0.870566	#N/A	#N/A	0.772242	0.838875	#N/A	1.8505	#N/A	1.40565	0.822898	0.930174	#N/A	#N/A	1.56856	1.10125	1.09611	#N/A	1.30959	1.23492	1.05387	2.07271	#N/A	#N/A	0.700443	#N/A	0.877665	0.392996	#N/A	#N/A	0.966024	0.436584	0.749493	#N/A	0.504705	0.647385	#N/A	0.787079	#N/A	2.27519	2.05614	2.03162	3.14679	3.01578	4.3799	2.94893	2.33256	4.03847	0.822738	2.21732	5.28453	43	ENSG00000198039	ZNF273	protein_coding	zinc finger protein 273 [Source:HGNC Symbol;Acc:HGNC:13067]
SLC25A16	#N/A	1.40125	0.912861	1.04405	0.692773	1.57055	1.36484	0.939863	1.50836	#N/A	1.78318	0.949029	1.10141	1.15639	1.11788	1.29963	0.663215	1.64309	1.29541	2.82376	1.06146	1.22432	0.476967	2.00407	1.18744	#N/A	1.46183	1.6117	1.32002	1.31485	1.08153	1.33017	1.17488	#N/A	#N/A	#N/A	#N/A	#N/A	#N/A	#N/A	#N/A	#N/A	#N/A	#N/A	#N/A	#N/A	#N/A	#N/A	1.00541	#N/A	#N/A	1.06299	0.580751	0.779772	1.88919	1.29004	2.56583	1.85539	0.807222	2.14412	0.514478	0.697413	1.34159	43	ENSG00000122912	SLC25A16	protein_coding	solute carrier family 25 member 16 [Source:HGNC Symbol;Acc:HGNC:10986]
KLF15	#N/A	2.40956	6.04721	3.81143	4.36988	5.78022	3.52494	3.31792	3.60006	0.968136	4.0924	#N/A	2.79703	5.00075	3.40145	3.6833	2.72546	6.83506	2.47809	3.92743	4.75832	2.54713	1.04702	2.49293	5.06956	#N/A	3.93382	3.0406	2.46293	#N/A	0.647086	#N/A	#N/A	#N/A	#N/A	#N/A	#N/A	#N/A	0.439531	#N/A	#N/A	#N/A	0.525194	0.561786	#N/A	#N/A	0.458816	#N/A	#N/A	0.892945	#N/A	5.5587	4.29688	3.87489	2.92047	4.57707	3.07705	5.60675	3.41763	#N/A	1.1947	4.99481	4.00283	43	ENSG00000163884	KLF15	protein_coding	Kruppel like factor 15 [Source:HGNC Symbol;Acc:HGNC:14536]
SLC6A8	#N/A	2.40108	6.69976	3.40258	3.34419	5.15917	4.81112	3.5803	2.76928	#N/A	4.27834	1.33752	2.89429	6.70721	7.74189	7.64905	6.46851	6.73858	4.87468	3.53786	4.21286	4.42515	1.29309	2.48241	4.90058	#N/A	4.71491	5.41534	3.83349	1.9305	4.98304	3.46657	3.69592	1.93729	#N/A	#N/A	#N/A	#N/A	#N/A	#N/A	#N/A	#N/A	#N/A	#N/A	#N/A	#N/A	#N/A	#N/A	#N/A	#N/A	#N/A	6.92516	4.64031	3.60444	5.03674	4.61966	3.45874	4.68603	3.16722	2.05874	1.31065	5.1788	2.49116	43	ENSG00000130821	SLC6A8	protein_coding	solute carrier family 6 member 8 [Source:HGNC Symbol;Acc:HGNC:11055]
CTH	#N/A	2.14241	3.38952	1.62382	2.72359	3.60296	3.18947	2.06833	1.95341	#N/A	1.32757	#N/A	2.08277	2.20599	1.97572	2.35559	2.92402	1.70093	2.34621	#N/A	#N/A	2.82797	1.23742	1.84199	2.02867	1.89324	3.07337	3.35852	2.02119	#N/A	0.680784	2.24199	#N/A	#N/A	#N/A	#N/A	#N/A	#N/A	#N/A	#N/A	#N/A	#N/A	0.525195	0.531154	0.813545	#N/A	0.535919	0.468627	#N/A	0.597741	#N/A	3.664	2.02264	3.38786	1.71304	1.50474	2.50348	1.96774	2.90061	#N/A	1.19487	2.83001	2.60499	43	ENSG00000116761	CTH	protein_coding	cystathionine gamma-lyase [Source:HGNC Symbol;Acc:HGNC:2501]
#265656	#N/A	2.08662	3.88983	4.92124	1.87027	3.04787	1.85834	3.0857	2.52662	#N/A	4.20956	#N/A	3.20845	3.64133	3.62883	3.0988	3.37577	3.2047	1.379	3.51135	3.99327	3.13472	1.46088	4.24691	2.92144	#N/A	1.77072	3.48133	2.00199	#N/A	3.56327	1.63175	2.29775	2.16723	#N/A	#N/A	0.322471	#N/A	#N/A	#N/A	#N/A	0.420086	#N/A	#N/A	#N/A	#N/A	#N/A	#N/A	1.22292	#N/A	#N/A	4.70283	3.45257	3.60364	5.27488	5.08848	3.34087	5.49146	3.15077	2.10693	#N/A	3.41281	2.24822	43	ENSG00000265656		lncRNA	novel transcript, antisense to ABHD3
ZNF302	#N/A	1.2196	1.25424	0.957066	1.46039	1.56524	1.12663	1.21416	2.65807	0.458816	3.58558	#N/A	0.947954	0.480949	0.529474	0.524545	0.563652	0.811154	0.607176	1.81782	0.779035	0.847468	0.41429	1.77191	0.925431	0.746038	0.970356	1.1169	1.36447	#N/A	0.327355	0.637608	0.400529	#N/A	#N/A	#N/A	0.470459	#N/A	#N/A	#N/A	#N/A	#N/A	#N/A	#N/A	#N/A	#N/A	#N/A	#N/A	#N/A	#N/A	#N/A	1.01135	1.17358	1.25147	0.907386	1.56138	2.87473	2.51455	1.41551	1.26649	0.479475	1.1298	1.41148	43	ENSG00000089335	ZNF302	protein_coding	zinc finger protein 302 [Source:HGNC Symbol;Acc:HGNC:13848]
SEC31B	#N/A	1.24068	1.64837	1.46067	1.62544	2.04247	1.78486	1.92887	3.20239	0.379741	1.56621	#N/A	1.70482	0.513916	0.651464	0.547067	0.892246	0.703094	#N/A	1.96167	0.822754	0.743805	0.887332	1.4797	#N/A	#N/A	1.11818	1.20971	#N/A	#N/A	1.04678	#N/A	0.639415	0.813057	#N/A	#N/A	#N/A	#N/A	0.338933	#N/A	#N/A	#N/A	0.551694	0.345288	0.321947	#N/A	0.392335	0.22818	#N/A	0.627544	#N/A	1.13587	1.38821	1.01533	1.90257	1.13301	3.13129	1.6161	0.856389	1.3777	#N/A	1.25896	#N/A	43	ENSG00000075826	SEC31B	protein_coding	SEC31 homolog B, COPII coat complex component [Source:HGNC Symbol;Acc:HGNC:23197]
CRY2	#N/A	1.11366	1.59215	1.28188	1.28474	2.09099	1.70485	1.04705	2.12696	0.377088	3.3541	#N/A	0.964909	0.497057	0.580256	0.371297	0.77682	0.519623	0.802394	1.14847	#N/A	0.978188	0.379418	1.23755	0.964644	#N/A	1.5244	1.75024	1.92187	2.20311	0.723366	#N/A	#N/A	#N/A	#N/A	#N/A	0.203322	#N/A	#N/A	#N/A	#N/A	0.238601	#N/A	#N/A	#N/A	#N/A	0.161422	#N/A	1.15837	#N/A	#N/A	1.93358	1.00145	1.98381	2.6371	1.8315	2.74041	2.43645	1.5943	2.47561	0.736666	2.60241	2.39571	43	ENSG00000121671	CRY2	protein_coding	cryptochrome circadian regulator 2 [Source:HGNC Symbol;Acc:HGNC:2385]
KMT2E-AS1	#N/A	1.34028	4.11519	3.39376	3.33078	3.3972	3.45073	2.82402	4.17205	0.862101	3.43178	3.09106	2.31812	0.534657	1.12751	0.654042	1.0372	0.756126	1.30322	1.77206	#N/A	1.72017	0.594307	1.48967	1.20432	#N/A	1.90075	2.51464	1.8401	2.39297	1.20673	1.04473	0.86536	0.868148	#N/A	#N/A	1.01662	#N/A	#N/A	#N/A	#N/A	#N/A	#N/A	#N/A	#N/A	#N/A	#N/A	#N/A	1.01505	#N/A	#N/A	1.83065	1.54358	1.44415	2.30834	3.1216	2.69487	6.29312	3.38399	#N/A	0.872673	#N/A	2.22297	43	ENSG00000239569	KMT2E-AS1	lncRNA	KMT2E antisense RNA 1 [Source:HGNC Symbol;Acc:HGNC:40845]
UBE2E2	#N/A	0.641745	4.0014	2.81552	4.25116	5.86418	3.49121	1.91596	3.46355	0.22947	2.74818	0.516706	1.42125	1.17884	1.07711	0.932429	0.545802	1.19097	0.801309	1.85652	1.4247	1.08741	0.475975	1.49656	1.41085	#N/A	0.827071	0.935942	0.76704	3.07412	1.74127	1.65314	1.48123	0.749174	#N/A	#N/A	#N/A	#N/A	#N/A	#N/A	#N/A	#N/A	#N/A	#N/A	#N/A	#N/A	#N/A	#N/A	#N/A	#N/A	#N/A	0.975384	1.00811	0.374014	1.2198	1.43292	3.76579	1.63419	1.13086	1.40162	#N/A	4.15824	3.78784	43	ENSG00000182247	UBE2E2	protein_coding	ubiquitin conjugating enzyme E2 E2 [Source:HGNC Symbol;Acc:HGNC:12478]
MRPL45#278845	#N/A	1.17027	3.28842	2.22371	3.54683	3.8215	2.62168	2.43789	3.09749	0.403343	2.62378	#N/A	2.13875	2.27269	1.40066	1.69039	1.17706	1.57207	2.31128	5.14304	1.83772	3.67805	0.522756	1.65929	2.03195	#N/A	1.85706	1.37777	1.82437	#N/A	1.17796	#N/A	1.05385	0.922585	#N/A	#N/A	0.42288	#N/A	#N/A	#N/A	#N/A	#N/A	#N/A	#N/A	#N/A	#N/A	#N/A	#N/A	1.16529	#N/A	#N/A	2.83982	2.16274	1.89094	4.12887	3.74437	4.98377	3.8022	2.01767	4.17194	0.696051	1.93705	2.00862	43	ENSG00000278845	MRPL45	protein_coding	mitochondrial ribosomal protein L45 [Source:HGNC Symbol;Acc:HGNC:16651]
AMMECR1	#N/A	1.24631	1.38277	1.23831	2.31434	1.48014	1.44332	1.49337	2.10979	0.639791	3.69508	#N/A	1.21986	0.983239	#N/A	1.14028	1.19324	1.03657	1.16036	1.38367	#N/A	#N/A	0.48647	1.17606	1.0712	#N/A	1.42734	1.38165	1.57711	#N/A	0.744944	1.85134	0.713849	1.04336	#N/A	#N/A	0.421567	#N/A	0.347686	0.210179	#N/A	#N/A	0.331802	#N/A	0.384159	#N/A	0.459408	0.247994	#N/A	0.533361	#N/A	1.11436	0.92576	1.34465	0.879003	1.26771	3.69934	4.23927	2.20298	#N/A	#N/A	#N/A	#N/A	43	ENSG00000101935	AMMECR1	protein_coding	AMMECR nuclear protein 1 [Source:HGNC Symbol;Acc:HGNC:467]
PLIN3	#N/A	#N/A	4.34642	2.38487	4.05177	3.6782	1.81742	4.13629	2.98707	#N/A	2.84924	#N/A	3.35371	4.29975	2.6806	3.29915	2.68401	2.76969	1.55029	4.55515	1.93554	5.69392	1.09761	3.46282	2.02488	#N/A	1.24686	0.828129	1.30711	#N/A	1.79566	1.25242	1.29673	1.49058	#N/A	#N/A	0.441779	#N/A	0.724383	0.293909	#N/A	#N/A	#N/A	#N/A	#N/A	#N/A	#N/A	#N/A	#N/A	0.522708	#N/A	4.62928	3.42245	3.04991	6.18933	5.8126	4.44556	6.38269	2.77048	3.52032	#N/A	1.94584	1.79312	43	ENSG00000105355	PLIN3	protein_coding	perilipin 3 [Source:HGNC Symbol;Acc:HGNC:16893]
APPL1	#N/A	#N/A	2.35986	1.39529	2.06352	2.40495	2.1772	1.40284	2.94993	0.439703	4.73183	1.48606	1.7261	1.25151	1.17553	1.15566	1.26242	1.33605	1.15328	2.41201	1.61651	2.14985	0.583773	2.28425	1.43838	#N/A	0.989982	0.747156	0.754087	1.29592	0.943009	1.12584	0.892311	#N/A	#N/A	#N/A	0.335011	#N/A	#N/A	#N/A	#N/A	#N/A	#N/A	#N/A	#N/A	#N/A	#N/A	#N/A	#N/A	#N/A	#N/A	2.64866	1.64458	2.39645	2.68801	3.234	3.5546	4.40247	2.14368	2.23844	0.563473	1.73841	1.59695	43	ENSG00000157500	APPL1	protein_coding	adaptor protein, phosphotyrosine interacting with PH domain and leucine zipper 1 [Source:HGNC Symbol;Acc:HGNC:24035]
MCRS1	#N/A	#N/A	3.82106	1.83429	2.26085	2.59657	3.73145	2.20221	2.51301	0.514995	4.74139	1.82756	1.43473	3.60578	2.78485	2.54409	2.26181	2.22584	1.77035	3.98213	3.07912	3.52418	1.16494	2.3258	2.73944	#N/A	1.61204	2.71615	1.46104	1.82935	2.02693	2.69609	1.92364	0.906893	#N/A	#N/A	0.502225	#N/A	#N/A	#N/A	#N/A	#N/A	#N/A	#N/A	#N/A	#N/A	#N/A	#N/A	#N/A	#N/A	#N/A	2.27279	2.17686	1.44424	1.36015	1.74772	1.26379	3.29262	2.87246	2.84681	#N/A	1.29745	2.2656	43	ENSG00000187778	MCRS1	protein_coding	microspherule protein 1 [Source:HGNC Symbol;Acc:HGNC:6960]
PDHX	#N/A	#N/A	2.95109	1.52021	2.14857	3.87053	2.00352	1.84723	4.84228	0.486134	5.03026	1.35355	1.9166	1.105	1.31703	1.11726	0.601702	0.820088	1.45477	2.70902	1.4243	1.86566	#N/A	1.6828	1.21301	#N/A	1.3491	1.24507	2.17176	1.90715	0.822745	1.08217	0.787314	#N/A	#N/A	#N/A	0.487158	#N/A	0.584819	#N/A	#N/A	#N/A	#N/A	#N/A	#N/A	#N/A	#N/A	#N/A	#N/A	#N/A	#N/A	1.87073	1.41274	1.09071	3.2296	2.38687	4.40117	5.64956	1.64105	1.59702	0.665097	0.88458	2.0775	43	ENSG00000110435	PDHX	protein_coding	pyruvate dehydrogenase complex component X [Source:HGNC Symbol;Acc:HGNC:21350]
BTBD9	#N/A	#N/A	0.652569	0.638697	0.902395	1.40467	1.08086	0.989998	1.13317	#N/A	1.30522	#N/A	0.698278	0.671236	0.472126	0.861246	0.426461	0.697913	0.550606	1.42065	0.707632	0.705008	0.56217	1.14926	#N/A	#N/A	0.524233	0.541041	0.343287	#N/A	0.586086	0.498019	0.442069	0.459278	#N/A	#N/A	#N/A	#N/A	0.230744	0.147437	#N/A	#N/A	0.293355	0.288916	0.226131	#N/A	#N/A	#N/A	0.836583	0.331253	#N/A	0.270484	0.296994	0.79945	0.655484	0.86345	1.82407	0.861447	0.557525	0.629366	#N/A	#N/A	#N/A	43	ENSG00000183826	BTBD9	protein_coding	BTB domain containing 9 [Source:HGNC Symbol;Acc:HGNC:21228]
YTHDC2	#N/A	#N/A	0.863458	0.479215	0.702858	1.16321	0.771436	0.85169	1.7533	0.31958	1.26503	#N/A	0.679566	0.376241	0.624498	0.239418	#N/A	0.431734	0.801871	1.11587	#N/A	0.955032	#N/A	0.802745	0.840491	#N/A	0.37658	0.604542	1.04518	1.52346	0.298751	#N/A	#N/A	#N/A	0.131465	#N/A	0.154358	#N/A	0.303059	0.138677	#N/A	#N/A	0.286515	0.234268	#N/A	#N/A	0.334528	0.238861	#N/A	0.315273	#N/A	0.52924	0.456541	0.49212	0.730021	1.16884	2.06093	1.57637	0.82337	#N/A	#N/A	0.6245	0.654215	43	ENSG00000047188	YTHDC2	protein_coding	YTH domain containing 2 [Source:HGNC Symbol;Acc:HGNC:24721]
TOR1AIP1	#N/A	#N/A	2.07209	1.58023	1.41913	1.77801	1.29286	1.26846	2.63761	0.426884	3.90481	0.881534	1.12266	0.360009	0.694648	0.554544	0.56812	0.682893	#N/A	1.28596	#N/A	0.712846	#N/A	1.61426	1.12989	#N/A	1.03451	0.926673	1.1303	2.26728	0.811632	#N/A	0.561402	#N/A	#N/A	#N/A	0.299517	#N/A	0.238534	0.181484	#N/A	#N/A	#N/A	0.224089	#N/A	#N/A	0.148503	#N/A	0.998814	0.194839	#N/A	1.57463	1.00916	1.31447	2.36684	1.75901	2.46255	3.32742	0.858446	#N/A	#N/A	0.842947	1.22486	43	ENSG00000143337	TOR1AIP1	protein_coding	torsin 1A interacting protein 1 [Source:HGNC Symbol;Acc:HGNC:29456]
DDX1	#N/A	#N/A	3.60009	2.40237	3.09261	3.25379	3.3986	1.80757	2.87157	0.72604	4.66253	1.3755	1.47233	0.70706	0.654677	0.675587	#N/A	0.611707	#N/A	1.36034	#N/A	1.23713	#N/A	1.35096	#N/A	#N/A	1.07692	0.847465	1.20426	1.63089	0.514429	#N/A	#N/A	#N/A	#N/A	#N/A	0.930414	#N/A	0.852068	0.39188	#N/A	#N/A	0.414318	0.243569	0.431992	#N/A	#N/A	0.230283	#N/A	0.545369	#N/A	2.07929	1.33175	1.06545	2.78226	2.20207	5.64844	3.71381	1.96954	1.1399	0.649901	1.07857	1.75651	43	ENSG00000079785	DDX1	protein_coding	DEAD-box helicase 1 [Source:HGNC Symbol;Acc:HGNC:2734]
ZNF749	#N/A	#N/A	3.33516	1.64062	2.47259	2.73793	2.79668	2.4202	3.59205	#N/A	4.05641	#N/A	2.20371	2.57057	3.84397	2.13724	1.8843	2.57528	2.09533	3.70113	1.7188	1.57052	1.08068	2.72498	1.90917	#N/A	1.85684	1.44755	1.47241	#N/A	1.58577	1.47118	1.66392	1.28377	#N/A	#N/A	0.769862	#N/A	#N/A	#N/A	#N/A	#N/A	0.398913	#N/A	0.393732	#N/A	0.316135	0.357275	#N/A	#N/A	#N/A	2.49466	1.16971	2.28603	1.77422	2.40701	1.28361	5.62595	2.11498	2.50787	#N/A	#N/A	2.18644	43	ENSG00000186230	ZNF749	protein_coding	zinc finger protein 749 [Source:HGNC Symbol;Acc:HGNC:32783]
UQCC2	#N/A	#N/A	3.94896	2.43818	2.57573	2.33944	1.29524	3.70105	#N/A	#N/A	0.78738	0.612933	3.02634	8.07378	4.62329	4.63718	1.12644	4.46503	1.13909	0.64081	0.948546	1.54326	#N/A	0.800203	1.2235	1.13167	2.5382	2.28686	2.41409	#N/A	5.92796	0.759923	4.2275	#N/A	#N/A	#N/A	0.855281	#N/A	#N/A	#N/A	0.309014	0.292917	0.385605	#N/A	#N/A	#N/A	#N/A	0.465827	#N/A	0.77837	#N/A	5.74744	2.81579	1.90945	1.75644	1.00304	0.67254	1.69634	1.36356	#N/A	#N/A	1.30611	2.18833	43	ENSG00000137288	UQCC2	protein_coding	ubiquinol-cytochrome c reductase complex assembly factor 2 [Source:HGNC Symbol;Acc:HGNC:21237]
HNRNPC	#N/A	#N/A	0.733956	0.560012	0.699602	1.10571	0.813812	0.615116	1.6432	0.162921	2.22011	#N/A	0.540941	0.493866	0.646528	0.522615	0.659947	0.520387	0.536038	1.95414	0.754463	0.763368	0.332043	1.37853	0.46256	#N/A	0.463249	0.629185	0.483494	#N/A	0.286661	#N/A	0.255373	#N/A	#N/A	#N/A	0.209341	#N/A	0.228527	#N/A	#N/A	#N/A	0.0996117	#N/A	#N/A	#N/A	0.120888	0.122476	0.704727	0.118613	#N/A	0.48332	0.444678	0.712258	0.710444	0.990173	2.72202	1.89568	0.720716	1.29623	#N/A	#N/A	#N/A	43	ENSG00000092199	HNRNPC	protein_coding	heterogeneous nuclear ribonucleoprotein C [Source:HGNC Symbol;Acc:HGNC:5035]
ME2	#N/A	#N/A	0.750333	0.774865	0.895528	1.43699	0.783495	0.818865	1.76271	0.462978	2.58211	#N/A	0.778782	0.735384	0.6625	0.730826	0.852369	0.880034	0.722513	2.47985	1.43517	1.33894	#N/A	0.903644	0.972732	#N/A	#N/A	#N/A	#N/A	2.12653	0.713941	1.08848	0.525627	#N/A	#N/A	#N/A	0.275678	#N/A	0.770046	#N/A	#N/A	#N/A	0.830717	0.539688	0.674233	#N/A	0.557978	0.209575	#N/A	0.887746	#N/A	1.1342	0.722702	0.97277	1.98211	1.35201	3.80994	1.44368	1.02302	1.17746	0.590829	#N/A	#N/A	43	ENSG00000082212	ME2	protein_coding	malic enzyme 2 [Source:HGNC Symbol;Acc:HGNC:6984]
OTX2-AS1	#N/A	#N/A	1.55552	1.71789	2.25968	2.55108	#N/A	2.77505	1.18041	1.92402	0.971943	0.685809	1.22632	2.21724	3.28557	3.24093	1.3252	3.8256	1.18215	#N/A	#N/A	1.04732	1.31859	#N/A	1.06885	#N/A	4.04292	1.71857	1.61234	#N/A	1.59218	#N/A	1.25906	#N/A	#N/A	#N/A	1.64776	2.02346	2.8838	1.78756	1.74833	#N/A	3.36903	1.76029	3.60385	2.03135	3.11284	3.5468	#N/A	3.32381	#N/A	3.10181	1.81132	#N/A	1.74112	1.41559	#N/A	0.96527	1.61395	#N/A	1.6208	#N/A	#N/A	43	ENSG00000248550	OTX2-AS1	lncRNA	OTX2 antisense RNA 1 (head to head) [Source:HGNC Symbol;Acc:HGNC:43906]
UCHL3	#N/A	#N/A	3.88656	2.23836	3.76409	5.57055	2.73096	2.18012	5.16918	0.62823	4.23624	1.36337	2.07854	1.61348	0.952477	1.15414	1.82581	1.75063	1.2889	1.46846	1.45458	2.28804	0.996069	1.20545	0.792041	#N/A	1.69878	2.16704	1.35216	#N/A	1.00704	1.3047	1.01804	0.812416	#N/A	#N/A	0.590212	#N/A	#N/A	#N/A	#N/A	#N/A	#N/A	#N/A	#N/A	#N/A	#N/A	#N/A	#N/A	0.300958	#N/A	2.09712	2.06336	2.37433	2.07395	2.06233	3.55989	3.08873	2.12859	1.4594	1.17846	#N/A	2.55	43	ENSG00000118939	UCHL3	protein_coding	ubiquitin C-terminal hydrolase L3 [Source:HGNC Symbol;Acc:HGNC:12515]
CCDC169	#N/A	#N/A	4.08024	3.46893	2.55532	2.21638	3.11159	2.31175	1.55779	0.786432	1.642	1.2638	3.42248	3.06615	2.63076	2.00132	1.91315	4.74275	2.62366	1.2759	1.89038	2.58786	1.03634	1.25227	2.41946	1.42127	3.28874	3.438	3.50931	#N/A	1.97872	#N/A	#N/A	#N/A	#N/A	#N/A	#N/A	#N/A	0.871385	#N/A	#N/A	#N/A	1.2072	#N/A	0.918995	#N/A	0.551022	0.461043	#N/A	0.769193	#N/A	6.07559	3.253	3.38639	3.40486	2.81437	#N/A	2.9663	#N/A	#N/A	1.47734	3.49067	2.15411	43	ENSG00000242715	CCDC169	protein_coding	coiled-coil domain containing 169 [Source:HGNC Symbol;Acc:HGNC:34361]
DANCR	#N/A	#N/A	5.17036	3.61755	3.9075	5.33989	3.31829	2.32257	4.83003	1.72613	1.70889	#N/A	2.50298	2.49166	2.16316	2.33906	1.5247	#N/A	#N/A	1.73479	2.31426	3.01415	0.913759	3.88371	1.18089	#N/A	1.81014	2.28201	1.62393	#N/A	1.12359	#N/A	#N/A	#N/A	#N/A	#N/A	2.16788	#N/A	1.95188	0.569952	#N/A	#N/A	1.67207	1.17508	1.11715	#N/A	1.63542	0.571368	#N/A	2.8082	#N/A	4.69589	2.77547	2.25184	2.43302	4.29771	3.02891	5.05288	1.12894	1.43231	1.3172	#N/A	#N/A	43	ENSG00000226950	DANCR	lncRNA	differentiation antagonizing non-protein coding RNA [Source:HGNC Symbol;Acc:HGNC:28964]
SNHG8	#N/A	#N/A	2.71765	1.80396	#N/A	5.07352	1.87957	2.07802	4.84764	#N/A	3.07928	#N/A	1.62783	1.80264	1.35227	1.64585	1.91169	1.02545	1.69759	2.33336	1.39778	#N/A	#N/A	1.77279	3.39458	#N/A	2.30307	2.37384	1.7649	#N/A	1.46067	1.61339	#N/A	#N/A	0.494539	#N/A	2.99225	0.745501	1.14392	#N/A	0.479306	#N/A	1.88501	2.02969	1.47414	#N/A	2.12173	1.271	#N/A	2.22547	#N/A	4.7575	3.18415	3.33465	2.79879	3.85762	2.26616	4.75282	2.63759	#N/A	1.92466	#N/A	#N/A	43	ENSG00000269893	SNHG8	lncRNA	small nucleolar RNA host gene 8 [Source:HGNC Symbol;Acc:HGNC:33098]
APOB	#N/A	#N/A	4.11338	0.772939	0.563549	0.507405	0.400767	0.757829	#N/A	1.01643	0.270684	#N/A	0.653849	3.28106	1.72732	0.879461	0.381256	0.586255	0.392944	#N/A	#N/A	0.351501	0.671206	0.277874	#N/A	#N/A	0.794605	0.490892	0.508664	#N/A	2.65326	#N/A	0.717233	#N/A	#N/A	#N/A	1.0956	0.170966	2.12092	0.142713	#N/A	#N/A	4.27895	3.67024	0.272547	0.0714215	3.00535	2.22902	#N/A	3.66002	#N/A	4.30789	1.03021	0.447276	0.464103	#N/A	#N/A	0.360646	0.443837	#N/A	0.415348	0.472884	0.461346	43	ENSG00000084674	APOB	protein_coding	apolipoprotein B [Source:HGNC Symbol;Acc:HGNC:603]
STRIT1	#N/A	#N/A	0.128697	0.106903	0.0985646	0.0986686	0.0929121	0.104529	0.0835293	0.0914059	#N/A	#N/A	0.103183	0.127271	0.113336	0.104474	0.0733666	0.104532	0.08147	#N/A	#N/A	0.0960025	0.0932786	0.100695	#N/A	#N/A	0.107321	0.0808912	0.0981312	#N/A	0.0999746	#N/A	0.057332	#N/A	#N/A	#N/A	0.00714141	0.00150393	#N/A	#N/A	#N/A	#N/A	0.0311541	0.0105685	0.0156496	0.00700884	0.022938	0.00986332	0.0897123	0.0328	#N/A	0.13315	0.100123	0.0932881	0.0987141	0.103726	#N/A	0.0824335	0.0912216	0.0969421	#N/A	0.109818	0.0908421	43	ENSG00000240045	STRIT1	protein_coding	small transmembrane regulator of ion transport 1 [Source:HGNC Symbol;Acc:HGNC:52297]
MRPS28	#N/A	#N/A	0.914726	0.563643	0.695544	1.80922	0.968777	0.758206	1.4598	0.419734	2.29113	#N/A	0.594088	0.428064	0.651964	0.61238	0.791726	0.52204	0.762173	2.03619	0.613404	0.964176	#N/A	1.06681	0.733772	#N/A	#N/A	#N/A	0.663945	#N/A	#N/A	#N/A	#N/A	#N/A	#N/A	#N/A	0.342821	0.215526	0.454383	#N/A	0.110757	#N/A	0.220644	0.184989	0.276117	#N/A	0.254929	0.178618	#N/A	0.216343	#N/A	1.22888	0.881682	1.36872	1.45515	2.15054	4.77947	3.4097	1.27486	1.535	#N/A	0.822402	1.23854	43	ENSG00000147586	MRPS28	protein_coding	mitochondrial ribosomal protein S28 [Source:HGNC Symbol;Acc:HGNC:14513]
SSR1	#N/A	#N/A	1.26323	0.943531	1.06817	0.802852	1.81533	0.750196	1.69638	0.340039	3.32003	#N/A	0.998211	0.724002	0.98072	0.923403	#N/A	0.932124	1.34784	1.09902	1.28011	1.02574	0.666507	1.56871	1.29706	#N/A	#N/A	#N/A	#N/A	#N/A	0.873934	#N/A	1.23271	#N/A	0.217502	#N/A	0.384263	#N/A	0.278383	#N/A	#N/A	#N/A	0.195182	#N/A	0.351663	#N/A	0.249658	#N/A	1.1573	0.2806	#N/A	1.18637	0.57513	1.62371	0.775591	1.01077	1.19618	3.3849	0.907087	1.12951	0.672392	0.661077	1.73598	43	ENSG00000124783	SSR1	protein_coding	signal sequence receptor subunit 1 [Source:HGNC Symbol;Acc:HGNC:11323]
ZKSCAN2-DT	#N/A	#N/A	1.3836	1.73008	1.84881	3.01691	1.48297	1.0235	2.10712	0.666818	#N/A	#N/A	1.53788	1.21349	1.68749	1.18235	0.913388	1.46907	1.11959	2.01107	1.80867	#N/A	0.916199	1.29805	1.37915	#N/A	1.0264	1.57388	1.29609	#N/A	1.0257	#N/A	0.895507	#N/A	#N/A	#N/A	0.300653	#N/A	0.488562	#N/A	#N/A	#N/A	0.84432	0.372382	0.59168	#N/A	0.92571	0.430633	0.975655	0.825177	#N/A	0.851797	1.3601	1.45858	2.07567	1.29533	1.95204	1.437	1.47256	#N/A	#N/A	0.95003	#N/A	43	ENSG00000274925	ZKSCAN2-DT	lncRNA	ZKSCAN2 divergent transcript [Source:HGNC Symbol;Acc:HGNC:53912]
TRPM7	#N/A	#N/A	0.631956	0.508874	0.74061	1.01033	0.964167	0.500689	1.50407	0.274118	1.2913	#N/A	0.630798	0.384521	#N/A	0.364643	0.650459	0.408877	0.509573	1.07782	#N/A	#N/A	0.345936	1.15234	0.487604	#N/A	#N/A	#N/A	0.546307	#N/A	0.567471	0.679042	0.417644	0.38299	#N/A	#N/A	#N/A	0.15293	0.295352	0.205347	#N/A	#N/A	0.342619	#N/A	0.436652	#N/A	0.297494	0.354491	#N/A	0.345936	#N/A	0.884085	0.400058	0.616099	1.21823	1.45753	2.16506	1.62166	0.78684	2.33468	#N/A	0.548353	0.696851	43	ENSG00000092439	TRPM7	protein_coding	transient receptor potential cation channel subfamily M member 7 [Source:HGNC Symbol;Acc:HGNC:17994]
CRIM1-DT#260025	#N/A	#N/A	1.84778	1.53704	1.38427	1.07992	#N/A	1.45267	#N/A	3.00002	0.445373	#N/A	1.69822	4.32463	3.36182	2.24253	0.947063	1.99656	0.821172	#N/A	0.620536	0.664171	1.77452	0.491105	0.696005	0.441695	2.97534	1.18162	1.23993	#N/A	3.72452	0.557274	1.57443	#N/A	#N/A	#N/A	3.15144	0.898855	3.13702	0.539807	#N/A	#N/A	4.57091	2.58434	2.11201	0.171979	4.17284	1.86687	#N/A	4.6392	#N/A	1.45068	1.42145	#N/A	#N/A	#N/A	#N/A	#N/A	0.885148	#N/A	0.894551	1.01498	0.845355	43	ENSG00000260025	CRIM1-DT	lncRNA	CRIM1 divergent transcript [Source:HGNC Symbol;Acc:HGNC:54057]
TMC1	#N/A	#N/A	#N/A	#N/A	#N/A	1.44226	#N/A	#N/A	1.7582	0.987645	1.97685	#N/A	0.854954	5.41252	5.31807	5.16409	5.86557	4.19483	2.05316	2.91831	3.68115	4.35546	3.1623	2.49181	#N/A	#N/A	2.98607	3.18673	1.17099	#N/A	3.72857	3.43359	4.24719	1.39516	#N/A	#N/A	0.866091	#N/A	1.43501	0.514047	#N/A	#N/A	2.74493	1.31286	3.39431	#N/A	2.09255	1.40825	#N/A	3.1207	#N/A	4.71751	2.90303	3.24342	4.8113	4.21566	2.38914	4.86376	#N/A	2.08454	1.1863	2.60632	1.3138	43	ENSG00000165091	TMC1	protein_coding	transmembrane channel like 1 [Source:HGNC Symbol;Acc:HGNC:16513]
ANKH	1.82512	1.47922	0.45378	#N/A	0.296794	0.831611	1.08635	1.13062	1.29703	#N/A	1.13108	#N/A	1.03901	2.00309	1.55422	1.55879	1.23188	1.75841	1.88994	3.05289	1.64593	3.0099	0.640935	2.7501	1.79998	#N/A	0.644253	0.763905	0.915055	1.13155	1.78818	1.71967	1.47587	0.85568	#N/A	#N/A	#N/A	#N/A	#N/A	#N/A	#N/A	#N/A	#N/A	#N/A	#N/A	#N/A	#N/A	#N/A	#N/A	#N/A	#N/A	3.60456	2.41572	3.15761	5.79868	3.33342	5.01446	4.62797	2.42088	3.20037	0.954913	1.02168	1.5393	42	ENSG00000154122	ANKH	protein_coding	ANKH inorganic pyrophosphate transport regulator [Source:HGNC Symbol;Acc:HGNC:15492]
CREB5	3.0833	1.89185	0.854526	#N/A	0.94888	1.59949	1.79882	2.04752	1.72977	1.0155	1.30229	1.17669	0.756207	#N/A	#N/A	#N/A	#N/A	#N/A	#N/A	0.664442	#N/A	#N/A	#N/A	#N/A	#N/A	1.06016	1.03809	0.694141	0.641473	#N/A	#N/A	#N/A	#N/A	#N/A	0.837033	0.804972	0.737487	0.663541	1.37242	0.629402	0.714754	0.692416	1.45991	1.32436	1.46458	0.837718	1.40001	1.15496	#N/A	1.91812	#N/A	2.40515	2.15465	#N/A	2.86564	2.02593	3.89974	2.65691	1.77495	#N/A	0.717616	4.34659	4.03034	42	ENSG00000146592	CREB5	protein_coding	cAMP responsive element binding protein 5 [Source:HGNC Symbol;Acc:HGNC:16844]
STAG3	3.22721	2.8278	3.20846	3.13871	3.58845	3.65834	2.69644	3.00408	2.50892	0.468358	4.38113	1.27852	1.06955	2.92859	3.02275	2.01348	3.07509	2.72238	2.518	4.06431	2.68422	2.16448	1.24169	6.58019	1.50606	1.05591	4.07226	4.84842	3.82364	2.10752	2.35864	1.34124	1.97032	1.64029	#N/A	#N/A	#N/A	#N/A	#N/A	#N/A	#N/A	#N/A	#N/A	#N/A	#N/A	#N/A	#N/A	#N/A	#N/A	#N/A	#N/A	#N/A	1.89054	1.91796	#N/A	#N/A	3.15526	1.01901	1.35698	1.23834	#N/A	2.6942	2.7593	42	ENSG00000066923	STAG3	protein_coding	stromal antigen 3 [Source:HGNC Symbol;Acc:HGNC:11356]
CEP85L	1.67464	1.98232	0.863835	0.546	0.838715	1.3826	1.57802	1.65181	1.26602	#N/A	1.48018	#N/A	0.902555	2.11865	1.80422	2.17758	1.40656	2.18928	2.13233	2.80284	2.18162	3.09052	0.573992	2.34318	1.85187	0.465484	2.38094	2.02022	1.37028	1.65657	1.07099	1.10793	0.782095	0.639651	#N/A	#N/A	#N/A	#N/A	#N/A	#N/A	#N/A	#N/A	#N/A	#N/A	#N/A	#N/A	#N/A	#N/A	#N/A	#N/A	#N/A	0.990669	0.908571	1.18857	1.60993	1.34593	3.27885	1.98347	1.39987	1.6746	#N/A	#N/A	0.604058	42	ENSG00000111860	CEP85L	protein_coding	centrosomal protein 85 like [Source:HGNC Symbol;Acc:HGNC:21638]
ADCY9	1.6862	3.07415	1.37834	1.54825	1.48982	2.37516	1.1763	1.46648	2.07902	#N/A	1.57295	#N/A	1.38459	1.87383	0.973648	1.23662	1.23147	1.65607	1.69693	3.54403	1.29773	2.06537	0.650241	1.98142	1.3874	#N/A	2.15643	2.38247	2.12845	2.49153	1.5268	1.0535	0.932546	0.672179	#N/A	#N/A	#N/A	#N/A	#N/A	#N/A	#N/A	#N/A	#N/A	#N/A	#N/A	#N/A	#N/A	#N/A	0.679891	#N/A	#N/A	1.99406	#N/A	1.35953	2.60319	2.15303	2.9798	3.3491	1.25748	1.43761	#N/A	1.95255	1.58234	42	ENSG00000162104	ADCY9	protein_coding	adenylate cyclase 9 [Source:HGNC Symbol;Acc:HGNC:240]
RILPL1	1.84033	3.63343	2.15427	2.23834	2.13817	2.97929	1.70345	1.86018	2.75284	#N/A	2.47181	#N/A	1.75874	2.70535	2.25686	2.21996	2.19933	2.41377	2.90658	4.3912	2.36647	3.01963	1.0871	2.87632	1.57783	#N/A	2.59989	3.24534	3.92203	2.39944	1.70509	1.55383	1.12958	#N/A	#N/A	#N/A	#N/A	#N/A	#N/A	#N/A	#N/A	#N/A	#N/A	#N/A	#N/A	#N/A	#N/A	#N/A	#N/A	#N/A	#N/A	2.51648	1.62394	1.80672	3.17513	2.80653	3.69021	4.08969	2.21364	1.7084	0.663597	3.54921	3.40582	42	ENSG00000188026	RILPL1	protein_coding	Rab interacting lysosomal protein like 1 [Source:HGNC Symbol;Acc:HGNC:26814]
ANK3	2.1387	1.47594	7.03672	4.28576	5.33598	5.85142	5.3183	4.16594	3.81407	#N/A	2.99963	#N/A	1.43491	7.60746	5.49283	6.62618	3.24941	7.93782	5.22051	8.99008	5.74923	6.13484	1.11479	5.3946	4.96254	#N/A	5.02963	4.42894	5.31685	3.36556	3.68963	2.51201	2.51478	0.906212	#N/A	#N/A	#N/A	#N/A	#N/A	#N/A	#N/A	#N/A	#N/A	#N/A	#N/A	#N/A	#N/A	#N/A	#N/A	#N/A	#N/A	8.94771	3.61097	2.93826	10.4041	5.34719	8.70646	6.96621	4.82776	6.19927	0.759324	#N/A	2.90208	42	ENSG00000151150	ANK3	protein_coding	ankyrin 3 [Source:HGNC Symbol;Acc:HGNC:494]
DAG1	1.39571	2.97074	6.41232	3.96998	4.70883	6.00763	4.70394	3.98601	4.76993	0.347238	3.32759	1.0752	3.21514	3.77222	2.89163	3.45777	2.13405	4.00145	3.22774	5.00277	3.49973	3.17013	0.765429	2.75596	3.61343	0.68594	4.84088	4.3109	5.95118	4.38594	#N/A	#N/A	#N/A	#N/A	#N/A	#N/A	#N/A	#N/A	#N/A	#N/A	#N/A	#N/A	#N/A	#N/A	#N/A	#N/A	#N/A	#N/A	#N/A	#N/A	#N/A	5.07046	2.54381	2.74254	5.792	4.259	5.23491	5.27025	3.44715	2.15296	0.874168	4.27998	4.18559	42	ENSG00000173402	DAG1	protein_coding	dystroglycan 1 [Source:HGNC Symbol;Acc:HGNC:2666]
KCND3	2.28985	#N/A	6.54385	4.50963	4.92027	8.53497	4.67117	3.68203	4.02864	#N/A	4.63494	#N/A	3.49047	5.74249	5.6329	4.84849	3.19207	4.38738	5.93099	6.77507	4.10271	7.94664	1.19411	4.93699	4.16317	#N/A	4.61749	5.70271	4.44194	3.07985	4.12199	2.46371	3.26362	1.76752	#N/A	#N/A	#N/A	#N/A	#N/A	#N/A	#N/A	#N/A	#N/A	#N/A	#N/A	#N/A	#N/A	#N/A	#N/A	#N/A	#N/A	8.2756	4.82937	3.46435	8.43766	6.01703	6.63851	8.39746	4.43568	5.93323	1.25032	4.37343	3.93915	42	ENSG00000171385	KCND3	protein_coding	potassium voltage-gated channel subfamily D member 3 [Source:HGNC Symbol;Acc:HGNC:6239]
KALRN	1.27395	4.05432	#N/A	0.707356	#N/A	#N/A	#N/A	#N/A	#N/A	#N/A	#N/A	#N/A	#N/A	3.96606	3.59168	3.7923	2.50937	4.13597	3.81303	4.7237	4.61223	3.73272	1.48834	2.98172	#N/A	1.44916	4.72224	3.78047	4.4611	2.53191	2.02027	1.01888	1.77036	1.66468	0.380027	0.508971	0.280929	0.335782	1.08848	0.26686	0.154245	#N/A	1.3204	1.04348	1.24796	0.361917	1.27173	0.794024	0.55999	1.64848	#N/A	#N/A	#N/A	0.58809	#N/A	#N/A	1.44199	#N/A	#N/A	#N/A	#N/A	3.72846	4.69853	42	ENSG00000160145	KALRN	protein_coding	kalirin RhoGEF kinase [Source:HGNC Symbol;Acc:HGNC:4814]
TMEM52	3.38105	3.40196	6.48072	4.94397	4.39684	5.94849	3.62933	4.31459	2.97788	#N/A	4.36947	#N/A	3.08435	10.1124	6.50816	8.23828	7.03689	7.18992	5.48003	3.87995	4.96526	5.03133	1.20592	4.4731	5.46482	#N/A	7.119	6.0186	6.24618	1.93018	5.85362	3.95229	4.41177	1.26988	#N/A	#N/A	#N/A	#N/A	#N/A	#N/A	#N/A	#N/A	#N/A	#N/A	#N/A	#N/A	#N/A	#N/A	#N/A	#N/A	#N/A	7.75952	4.71838	3.87215	5.51524	4.47557	3.9718	5.56997	5.54975	3.59899	#N/A	5.46404	4.555	42	ENSG00000178821	TMEM52	protein_coding	transmembrane protein 52 [Source:HGNC Symbol;Acc:HGNC:27916]
PHKA1	2.39256	4.29796	5.21998	3.33855	4.12169	5.59551	2.99257	3.57029	3.60184	#N/A	4.42762	#N/A	3.36282	7.07448	5.20526	5.74117	4.39818	9.49215	5.15353	6.72856	5.49903	7.80323	0.990752	5.37833	5.909	#N/A	5.19122	4.52549	5.43599	4.50658	3.66419	3.6614	2.64863	1.02208	#N/A	#N/A	#N/A	#N/A	#N/A	#N/A	#N/A	#N/A	#N/A	#N/A	#N/A	#N/A	#N/A	#N/A	#N/A	#N/A	#N/A	8.30286	4.13864	3.30251	8.28703	7.73726	6.65805	6.31289	4.75877	5.98375	#N/A	4.16036	5.31824	42	ENSG00000067177	PHKA1	protein_coding	phosphorylase kinase regulatory subunit alpha 1 [Source:HGNC Symbol;Acc:HGNC:8925]
HECTD2	1.5658	3.37776	2.13202	1.33148	1.88042	2.65323	2.24635	1.33491	2.41839	#N/A	2.85869	#N/A	1.60508	1.55221	1.64577	1.46169	1.49226	1.43133	1.75292	2.88367	1.91036	2.11671	0.529585	2.63227	1.58939	#N/A	#N/A	0.874071	1.9569	2.13228	1.6032	2.40892	1.18837	1.0154	#N/A	#N/A	#N/A	#N/A	#N/A	#N/A	#N/A	#N/A	#N/A	#N/A	#N/A	#N/A	#N/A	#N/A	#N/A	#N/A	#N/A	2.06531	1.64928	1.29486	2.28842	2.79115	2.51525	3.33677	1.93243	2.67593	0.934957	3.74478	4.01094	42	ENSG00000165338	HECTD2	protein_coding	HECT domain E3 ubiquitin protein ligase 2 [Source:HGNC Symbol;Acc:HGNC:26736]
NOS1	2.65003	5.06752	6.54578	4.64996	6.26728	6.07006	4.96365	4.20403	3.63162	#N/A	2.66191	#N/A	4.2294	8.13266	5.94741	7.41517	4.36145	7.28452	5.54183	6.6615	6.12269	6.78519	0.865135	6.06433	7.77684	#N/A	5.13428	5.30729	6.33219	3.70271	5.23255	3.72843	3.83355	0.824044	#N/A	#N/A	#N/A	#N/A	#N/A	#N/A	#N/A	#N/A	#N/A	#N/A	#N/A	#N/A	#N/A	#N/A	#N/A	#N/A	#N/A	9.38927	4.14288	3.79429	10.2661	4.95472	6.62319	6.46423	4.53483	5.9807	#N/A	5.23319	6.3464	42	ENSG00000089250	NOS1	protein_coding	nitric oxide synthase 1 [Source:HGNC Symbol;Acc:HGNC:7872]
PHF20	1.25777	0.757876	1.38825	1.0434	1.32762	2.35881	1.7602	0.971188	2.28921	#N/A	2.08121	#N/A	1.18622	1.15686	0.843574	1.16157	1.20578	1.25421	0.946671	3.00632	1.29526	1.37326	0.527862	1.4665	0.996145	#N/A	0.598967	0.723655	0.759858	#N/A	1.01739	0.661819	0.830946	0.906359	#N/A	#N/A	#N/A	#N/A	#N/A	#N/A	#N/A	#N/A	#N/A	#N/A	#N/A	#N/A	#N/A	#N/A	0.545128	#N/A	#N/A	0.96364	0.855144	1.18539	1.27381	1.28928	3.21304	2.20154	1.2159	1.52954	#N/A	0.790105	0.536737	42	ENSG00000025293	PHF20	protein_coding	PHD finger protein 20 [Source:HGNC Symbol;Acc:HGNC:16098]
#232451	2.32192	3.66154	5.00539	4.25914	3.16361	4.89682	5.96378	3.85678	3.06343	#N/A	1.71169	#N/A	1.88506	5.52752	6.11689	5.60228	3.69447	5.3809	5.70628	4.67364	5.59502	5.85016	#N/A	3.10746	5.77883	#N/A	5.37263	4.45231	4.57714	2.05335	3.47774	2.23961	3.52702	#N/A	#N/A	#N/A	#N/A	#N/A	#N/A	#N/A	0.577442	0.280379	#N/A	#N/A	#N/A	#N/A	#N/A	#N/A	#N/A	#N/A	#N/A	5.53417	3.48056	2.57734	4.09814	2.1774	4.32967	6.43774	6.03743	3.7841	#N/A	5.81973	4.92089	42	ENSG00000232451		lncRNA	novel transcript
SF3A3	1.60262	2.3584	2.76528	2.58638	2.80877	3.47946	2.68646	2.1769	2.47357	#N/A	2.77889	#N/A	1.63423	2.12544	1.8903	2.57831	1.93349	1.79683	1.61586	3.20286	3.03349	2.47559	0.587486	1.78736	1.74638	0.910742	2.90893	2.41654	1.59468	2.00985	1.10756	#N/A	1.01249	#N/A	#N/A	#N/A	#N/A	#N/A	#N/A	#N/A	#N/A	#N/A	#N/A	#N/A	#N/A	#N/A	#N/A	#N/A	#N/A	#N/A	#N/A	2.0575	1.7904	1.83669	1.82538	1.39239	3.38751	3.59369	1.79695	2.7341	0.575787	2.63022	2.40656	42	ENSG00000183431	SF3A3	protein_coding	splicing factor 3a subunit 3 [Source:HGNC Symbol;Acc:HGNC:10767]
SLCO5A1-AS1	4.94317	1.96093	4.86388	4.79919	3.31942	3.82508	4.99736	2.77009	3.42262	#N/A	3.7728	#N/A	2.72689	9.37266	7.51571	5.4504	4.12374	6.32702	2.95263	3.209	4.02158	4.68286	1.26691	4.11028	4.32525	#N/A	4.48545	5.15771	3.4384	#N/A	3.97118	3.80424	3.71728	1.47232	#N/A	#N/A	#N/A	#N/A	#N/A	#N/A	#N/A	#N/A	#N/A	#N/A	#N/A	#N/A	#N/A	#N/A	#N/A	#N/A	#N/A	5.96523	2.35709	2.69421	5.07868	4.62194	1.60922	5.20216	2.37524	2.2941	1.83967	3.5224	3.85065	42	ENSG00000246528	SLCO5A1-AS1	lncRNA	SLCO5A1 antisense RNA 1 [Source:HGNC Symbol;Acc:HGNC:55595]
LINC01479	2.47465	4.79409	6.60768	5.01351	4.39743	5.60148	3.96635	4.14112	3.72722	#N/A	2.33805	1.04548	3.64732	6.85578	4.32128	5.60031	5.65368	6.26831	4.78824	5.75596	6.44016	6.97663	0.826014	3.85638	4.75998	#N/A	5.51846	4.65297	7.22394	3.51808	1.7259	1.60489	1.45801	#N/A	#N/A	#N/A	#N/A	#N/A	#N/A	#N/A	#N/A	#N/A	#N/A	#N/A	#N/A	#N/A	#N/A	#N/A	#N/A	#N/A	#N/A	7.03744	3.59318	3.04233	7.23871	3.69398	5.64164	7.5542	5.11752	4.95414	#N/A	5.06259	6.02253	42	ENSG00000255772	LINC01479	lncRNA	long intergenic non-protein coding RNA 1479 [Source:HGNC Symbol;Acc:HGNC:51123]
ASB16	3.38989	1.75652	3.49948	2.70964	2.60099	3.36691	1.62347	1.52551	2.4944	#N/A	1.85293	#N/A	2.97533	2.65289	2.53076	2.55702	4.95539	3.43337	2.80882	2.48952	2.30192	2.69347	0.938642	3.23063	2.14658	#N/A	3.43977	1.9304	1.93931	1.94611	1.79148	1.6938	1.1221	1.15041	#N/A	#N/A	#N/A	#N/A	#N/A	#N/A	#N/A	#N/A	#N/A	#N/A	#N/A	#N/A	#N/A	#N/A	#N/A	#N/A	#N/A	4.84167	3.05432	2.29156	3.93214	5.38787	3.61508	3.13937	3.49147	2.95568	#N/A	1.57938	1.72179	42	ENSG00000161664	ASB16	protein_coding	ankyrin repeat and SOCS box containing 16 [Source:HGNC Symbol;Acc:HGNC:19768]
PHKG1	1.24405	4.0902	7.68898	5.12961	5.28927	5.63355	4.88072	4.57327	4.20813	#N/A	3.88109	#N/A	3.37164	5.55797	4.14167	4.68675	4.35332	4.79514	4.23458	5.50902	4.12017	4.21062	0.710054	4.13269	6.50209	#N/A	4.53243	4.74203	5.43505	5.71758	2.29995	2.12903	1.48086	0.740386	#N/A	#N/A	#N/A	#N/A	#N/A	#N/A	#N/A	#N/A	#N/A	#N/A	#N/A	#N/A	#N/A	#N/A	#N/A	#N/A	#N/A	8.0867	4.25891	2.98166	5.62144	4.84992	7.33307	5.96999	3.92608	4.78522	#N/A	5.06312	6.01378	42	ENSG00000164776	PHKG1	protein_coding	phosphorylase kinase catalytic subunit gamma 1 [Source:HGNC Symbol;Acc:HGNC:8930]
GPSM2	1.5568	2.15853	2.00698	1.49597	2.32387	2.99283	1.85012	1.56856	3.94059	0.562206	2.52129	#N/A	1.08152	#N/A	#N/A	#N/A	#N/A	#N/A	#N/A	#N/A	#N/A	#N/A	#N/A	#N/A	#N/A	1.12618	2.16959	2.0162	1.80432	1.28814	#N/A	#N/A	#N/A	#N/A	0.742697	#N/A	1.14157	0.587989	0.661028	0.772179	0.769366	0.750342	0.610272	0.606743	0.600333	#N/A	0.452088	0.461401	#N/A	0.558245	#N/A	1.20558	1.11192	1.64568	1.18589	1.47803	3.12234	1.60487	1.46021	0.973721	1.23923	1.7718	1.95148	42	ENSG00000121957	GPSM2	protein_coding	G protein signaling modulator 2 [Source:HGNC Symbol;Acc:HGNC:29501]
MEF2D	1.58756	1.57717	3.4348	1.90033	4.16243	2.81224	2.95423	2.27073	3.76172	#N/A	4.4778	0.90284	1.49072	2.23541	1.82967	1.72216	1.88107	2.68488	2.16957	4.04807	2.11889	3.14984	0.542595	2.24121	1.1736	#N/A	1.39365	1.14451	1.64259	1.673	1.16573	0.743623	1.21112	0.499669	#N/A	#N/A	#N/A	#N/A	#N/A	#N/A	#N/A	#N/A	#N/A	#N/A	#N/A	#N/A	#N/A	#N/A	#N/A	#N/A	#N/A	1.0225	#N/A	1.26041	0.925825	1.27706	1.50034	2.32758	0.917023	1.71704	#N/A	1.52023	1.19033	42	ENSG00000116604	MEF2D	protein_coding	myocyte enhancer factor 2D [Source:HGNC Symbol;Acc:HGNC:6997]
FLRT1	2.22633	2.26164	4.44971	3.78968	3.79273	3.58625	6.31517	2.72682	3.27274	#N/A	3.78465	#N/A	2.14142	4.82989	3.78961	4.27114	3.97014	5.57677	2.91984	4.85298	5.36017	4.16633	1.05645	3.88341	5.81195	#N/A	3.90055	2.76255	3.79495	2.50978	1.80703	#N/A	1.60351	0.976727	#N/A	#N/A	#N/A	#N/A	#N/A	#N/A	#N/A	#N/A	#N/A	#N/A	#N/A	#N/A	#N/A	#N/A	0.914561	#N/A	#N/A	5.07876	3.26243	3.0459	3.32824	3.02647	4.71962	4.73544	2.63202	#N/A	0.797327	3.78251	3.5869	42	ENSG00000126500	FLRT1	protein_coding	fibronectin leucine rich transmembrane protein 1 [Source:HGNC Symbol;Acc:HGNC:3760]
MSS51	2.02642	5.86417	8.00861	5.0564	5.03755	5.11408	3.7483	4.67621	5.18721	#N/A	3.38548	#N/A	3.90392	6.8708	5.04464	5.38605	4.57981	5.65947	4.39287	6.668	7.34554	5.64817	1.08433	4.63578	4.89621	#N/A	4.50458	6.1514	4.56229	4.45634	4.52457	4.22717	2.46349	#N/A	#N/A	#N/A	#N/A	#N/A	#N/A	#N/A	#N/A	0.598407	#N/A	#N/A	#N/A	#N/A	#N/A	#N/A	#N/A	#N/A	#N/A	8.09256	4.02209	4.59755	8.24414	4.56197	6.49943	6.19509	5.89672	5.78091	#N/A	3.7484	6.97027	42	ENSG00000166343	MSS51	protein_coding	MSS51 mitochondrial translational activator [Source:HGNC Symbol;Acc:HGNC:21000]
C19orf47	3.98926	#N/A	5.61266	4.4246	2.94661	5.39736	3.18969	6.74417	1.83163	#N/A	2.5248	#N/A	4.62017	6.59262	5.53692	5.98213	4.89085	6.3285	4.28098	3.25231	2.67854	4.59755	1.28388	4.31253	2.71548	#N/A	4.03372	3.49737	5.28298	1.72641	5.67499	2.32512	2.31422	#N/A	#N/A	#N/A	0.728035	#N/A	#N/A	#N/A	0.313314	#N/A	#N/A	#N/A	#N/A	#N/A	#N/A	#N/A	#N/A	#N/A	#N/A	7.41273	7.24146	5.01209	5.26136	4.65263	3.41764	4.94943	4.9005	2.79667	#N/A	5.44893	4.46458	42	ENSG00000160392	C19orf47	protein_coding	chromosome 19 open reading frame 47 [Source:HGNC Symbol;Acc:HGNC:26723]
KLHL33	2.03055	2.19356	5.02841	4.29948	2.93444	4.83058	4.43738	3.66487	3.39736	#N/A	3.7388	#N/A	3.48136	4.03054	3.24852	3.14893	3.08809	2.6965	2.61714	4.79679	5.37855	6.05355	0.981563	3.24467	3.38574	#N/A	4.11718	3.94959	4.69743	2.67671	4.27614	1.78212	3.45491	1.46328	#N/A	#N/A	#N/A	#N/A	#N/A	#N/A	#N/A	#N/A	#N/A	#N/A	#N/A	#N/A	#N/A	#N/A	#N/A	#N/A	#N/A	6.37053	3.57032	3.35658	6.51801	6.26101	4.66938	6.61198	4.31482	3.87345	#N/A	3.76195	5.3377	42	ENSG00000185271	KLHL33	protein_coding	kelch like family member 33 [Source:HGNC Symbol;Acc:HGNC:31952]
SMAD3	0.990139	1.57834	3.10004	1.23845	3.02392	4.62236	2.4998	1.84375	3.02889	#N/A	1.87105	#N/A	1.88366	1.34888	#N/A	1.27806	1.50411	1.23548	1.50099	2.55895	0.910099	1.32916	0.324631	0.98285	1.45593	#N/A	2.55096	2.39325	1.29567	3.89737	1.41007	1.00818	1.09475	0.536589	#N/A	#N/A	#N/A	#N/A	#N/A	#N/A	#N/A	#N/A	#N/A	#N/A	#N/A	#N/A	#N/A	#N/A	0.474652	#N/A	#N/A	2.69633	1.87722	1.85309	3.85824	2.20951	3.50932	3.65984	2.44627	2.11496	#N/A	0.570524	1.46799	42	ENSG00000166949	SMAD3	protein_coding	SMAD family member 3 [Source:HGNC Symbol;Acc:HGNC:6769]
UBE2D2	0.887158	#N/A	1.36228	0.957727	1.30831	1.81386	1.30008	0.986916	2.36367	#N/A	2.60651	0.770681	1.03205	1.42212	1.21521	1.43098	0.998025	1.48406	1.37026	2.41905	1.09897	1.88795	0.587599	1.76621	1.21247	#N/A	0.887635	0.715132	0.928087	1.1998	1.15258	1.09268	0.823636	0.592442	#N/A	#N/A	#N/A	#N/A	#N/A	#N/A	#N/A	#N/A	#N/A	#N/A	#N/A	#N/A	#N/A	#N/A	#N/A	#N/A	#N/A	1.40225	0.770519	1.15261	2.28567	1.78441	3.03202	2.61834	1.26925	1.31552	0.599934	0.532781	#N/A	42	ENSG00000131508	UBE2D2	protein_coding	ubiquitin conjugating enzyme E2 D2 [Source:HGNC Symbol;Acc:HGNC:12475]
RAB7A	0.896969	#N/A	1.11334	1.09053	1.16046	1.50993	1.58915	1.10215	2.31182	0.260779	2.00418	#N/A	1.09022	1.26345	1.01356	1.32947	1.12511	1.45131	0.821494	3.14297	1.34667	1.54497	0.632775	1.95932	1.2841	#N/A	0.53804	0.609372	0.350287	#N/A	1.15489	1.28718	0.939172	0.469619	#N/A	#N/A	#N/A	#N/A	#N/A	#N/A	#N/A	#N/A	#N/A	#N/A	#N/A	#N/A	#N/A	#N/A	#N/A	#N/A	#N/A	1.23746	1.02016	1.28893	1.63845	1.56181	3.28628	2.4366	1.25563	1.9953	0.7354	1.17918	0.882682	42	ENSG00000075785	RAB7A	protein_coding	RAB7A, member RAS oncogene family [Source:HGNC Symbol;Acc:HGNC:9788]
LANCL1-AS1	1.74463	2.63849	4.61743	2.97364	3.48081	3.59727	3.86413	2.80498	3.52125	#N/A	2.18923	#N/A	2.37935	2.65041	2.86384	2.90116	2.60601	2.63979	1.75174	4.65038	2.34723	3.3268	#N/A	2.30823	2.39143	#N/A	3.87586	4.33043	3.93219	2.84598	1.82244	1.35705	1.04977	0.715905	#N/A	#N/A	#N/A	#N/A	#N/A	#N/A	#N/A	0.622917	#N/A	#N/A	#N/A	#N/A	#N/A	#N/A	#N/A	#N/A	#N/A	4.03979	2.06838	3.31347	4.16384	3.46482	6.4625	5.51912	2.92095	3.87604	#N/A	3.60342	2.73098	42	ENSG00000234281	LANCL1-AS1	lncRNA	LANCL1 antisense RNA 1 [Source:HGNC Symbol;Acc:HGNC:50727]
SLC49A4	1.33694	2.95832	4.37871	2.98164	3.58778	4.70007	3.32389	2.35857	3.44546	#N/A	4.23256	1.01277	1.56917	3.38797	2.74475	2.88817	2.96794	2.24319	2.34339	4.05544	2.92342	4.89669	0.823227	3.62963	2.27163	#N/A	0.427134	#N/A	0.913826	1.16399	2.22386	2.02147	2.02665	1.00014	#N/A	#N/A	#N/A	#N/A	#N/A	#N/A	#N/A	#N/A	#N/A	#N/A	#N/A	#N/A	#N/A	#N/A	#N/A	#N/A	#N/A	1.66972	1.79449	1.80117	2.026	2.23159	3.59349	3.62816	1.90057	1.8497	#N/A	2.60945	3.0878	42	ENSG00000138463	SLC49A4	protein_coding	solute carrier family 49 member 4 [Source:HGNC Symbol;Acc:HGNC:16628]
ZNF638	0.79145	0.819588	1.18893	1.01202	1.27896	1.61325	1.67248	1.02278	1.94929	0.309541	1.60363	#N/A	0.762376	0.54635	0.335348	0.622224	0.507559	0.575576	0.630852	1.59425	#N/A	0.75777	0.229649	0.900936	0.567936	#N/A	1.10994	1.23788	1.31462	1.30015	0.295621	#N/A	#N/A	#N/A	#N/A	#N/A	#N/A	#N/A	#N/A	#N/A	#N/A	#N/A	#N/A	0.139742	#N/A	#N/A	#N/A	#N/A	0.466488	0.19238	#N/A	0.451273	0.445951	0.538483	0.699528	1.01808	2.29409	0.923289	0.671941	0.675294	#N/A	1.19292	1.30977	42	ENSG00000075292	ZNF638	protein_coding	zinc finger protein 638 [Source:HGNC Symbol;Acc:HGNC:17894]
ADSL	1.64744	3.37264	6.1386	4.87289	3.80379	7.30654	3.40842	3.82424	4.05068	#N/A	6.21958	#N/A	3.79482	7.11335	4.53876	6.32604	8.33737	6.15969	6.46013	3.76377	6.1831	3.90904	1.87833	4.60361	6.35486	#N/A	4.67948	5.32529	4.1073	3.72629	4.07954	4.01781	3.51063	#N/A	#N/A	#N/A	#N/A	#N/A	#N/A	#N/A	#N/A	#N/A	#N/A	#N/A	#N/A	#N/A	#N/A	#N/A	#N/A	#N/A	#N/A	8.99771	5.37183	4.86644	7.13251	3.04252	5.53805	6.90794	6.7964	4.81486	1.64195	1.82968	3.63384	42	ENSG00000239900	ADSL	protein_coding	adenylosuccinate lyase [Source:HGNC Symbol;Acc:HGNC:291]
PADI2	2.32139	5.50061	8.60825	5.62804	5.28437	8.48502	4.66674	5.03062	5.13685	#N/A	4.54299	#N/A	5.1931	9.07498	6.08169	6.4232	5.87506	9.40267	5.82975	6.78101	7.14205	5.82976	1.3918	7.44154	5.84649	#N/A	5.64818	6.18539	6.30728	4.73048	6.46536	4.91413	4.92315	#N/A	#N/A	#N/A	#N/A	#N/A	#N/A	#N/A	#N/A	#N/A	#N/A	#N/A	#N/A	#N/A	#N/A	#N/A	#N/A	#N/A	#N/A	8.71358	6.4045	5.05167	8.28506	8.16014	6.71775	8.44441	7.94418	5.55028	0.893763	5.9229	6.99497	42	ENSG00000117115	PADI2	protein_coding	peptidyl arginine deiminase 2 [Source:HGNC Symbol;Acc:HGNC:18341]
GPR18	3.58916	#N/A	2.08191	0.926388	2.34834	1.43526	1.73414	1.99714	1.85452	0.698625	2.43483	1.89456	1.07936	1.77353	1.71878	1.92664	1.59382	#N/A	1.38343	1.97834	1.59089	1.41956	0.844728	1.38167	1.41456	#N/A	1.68261	#N/A	#N/A	#N/A	1.80284	#N/A	1.41629	1.87631	#N/A	#N/A	0.7467	#N/A	0.596256	0.392482	0.264219	#N/A	0.472162	0.47642	#N/A	#N/A	0.545971	#N/A	#N/A	0.569693	#N/A	1.66432	1.17651	#N/A	2.57762	3.4926	1.68496	1.69069	1.53294	#N/A	#N/A	#N/A	#N/A	42	ENSG00000125245	GPR18	protein_coding	G protein-coupled receptor 18 [Source:HGNC Symbol;Acc:HGNC:4472]
MAP4K3-DT	1.13995	2.14486	#N/A	0.31599	#N/A	0.461976	1.01443	1.86309	1.08665	#N/A	0.865612	#N/A	0.584821	2.2894	2.15795	2.47075	2.19117	2.1784	2.06494	3.77982	2.65033	2.88661	0.719473	2.68238	1.54406	0.688226	2.86284	2.75442	2.43531	2.63744	1.89495	1.40276	2.01852	1.36503	#N/A	#N/A	#N/A	#N/A	#N/A	#N/A	#N/A	#N/A	#N/A	#N/A	#N/A	#N/A	#N/A	#N/A	#N/A	#N/A	#N/A	1.83855	1.61451	1.2752	2.15449	2.09138	3.25777	2.53042	1.12212	2.51585	0.596293	2.60524	3.71648	42	ENSG00000231312	MAP4K3-DT	lncRNA	MAP4K3 divergent transcript [Source:HGNC Symbol;Acc:HGNC:54056]
SLC47A1	1.09859	5.73358	7.69367	5.40383	4.15611	8.40472	5.9483	4.76553	4.28463	#N/A	5.10526	0.927411	3.59106	0.723517	2.56147	2.72919	1.67728	0.719524	1.10623	1.48357	2.11615	1.07869	0.357051	1.45236	1.75726	#N/A	4.47798	3.83845	4.73478	2.78462	#N/A	#N/A	#N/A	#N/A	#N/A	#N/A	#N/A	#N/A	#N/A	#N/A	#N/A	#N/A	#N/A	0.403515	#N/A	#N/A	#N/A	#N/A	0.792548	#N/A	#N/A	7.57955	2.81341	3.69328	4.826	3.54272	3.81719	6.13902	5.06974	1.98321	0.753521	4.91351	3.26711	42	ENSG00000142494	SLC47A1	protein_coding	solute carrier family 47 member 1 [Source:HGNC Symbol;Acc:HGNC:25588]
DNM1L	0.853707	0.958291	1.12783	0.812934	0.905845	1.39339	1.00745	0.896565	1.95775	0.466353	2.87716	1.17364	0.871815	0.19042	0.585847	0.513837	0.835755	#N/A	#N/A	1.28416	#N/A	#N/A	#N/A	1.39436	0.801851	#N/A	0.983519	0.76462	0.491729	1.37011	0.427463	#N/A	#N/A	#N/A	#N/A	#N/A	0.350318	#N/A	0.185	#N/A	#N/A	#N/A	0.205312	0.248774	0.28223	#N/A	#N/A	#N/A	#N/A	0.390054	#N/A	0.617104	0.371571	0.551688	0.687712	1.08031	2.187	1.62974	0.437654	1.45369	#N/A	1.16134	1.38334	42	ENSG00000087470	DNM1L	protein_coding	dynamin 1 like [Source:HGNC Symbol;Acc:HGNC:2973]
FAM227B	0.931993	2.10556	2.23628	1.8714	2.27304	2.08762	2.04618	1.86823	2.56567	#N/A	2.33999	#N/A	1.64132	0.973109	1.43525	#N/A	#N/A	1.02186	0.692364	2.61636	0.922246	0.87083	0.548237	2.12337	1.25694	0.874919	1.83424	1.8939	2.71093	2.12682	0.885526	0.895694	0.529549	0.925675	#N/A	#N/A	#N/A	#N/A	#N/A	#N/A	#N/A	#N/A	#N/A	#N/A	#N/A	#N/A	#N/A	#N/A	#N/A	#N/A	#N/A	1.86302	1.49538	1.39345	1.75307	1.54608	6.39411	2.99111	2.28374	2.3574	0.831299	2.00855	2.3131	42	ENSG00000166262	FAM227B	protein_coding	family with sequence similarity 227 member B [Source:HGNC Symbol;Acc:HGNC:26543]
GRTP1-AS1	2.06385	2.55901	6.12772	4.30259	2.80584	3.88897	3.50202	3.99736	5.17977	#N/A	1.91608	#N/A	3.39514	3.75827	2.92684	3.28556	4.65857	4.02964	3.21429	3.63759	2.69866	3.15104	0.732207	4.40824	4.87013	#N/A	4.77494	5.44439	5.57775	#N/A	2.368	1.44196	1.96958	1.47356	#N/A	#N/A	#N/A	#N/A	#N/A	#N/A	#N/A	#N/A	#N/A	#N/A	#N/A	#N/A	#N/A	#N/A	#N/A	#N/A	#N/A	4.53326	2.66214	3.7582	2.50379	2.51584	1.99318	5.44338	3.36918	2.43374	1.0709	5.30285	4.16423	42	ENSG00000225083	GRTP1-AS1	lncRNA	GRTP1 antisense RNA 1 [Source:HGNC Symbol;Acc:HGNC:39917]
ATAD1#138138	1.03883	1.26888	2.32233	1.3334	1.74461	2.58542	2.63594	1.89671	2.86758	#N/A	2.71792	0.834685	1.25153	1.23439	1.10757	1.2051	1.37726	1.31596	1.06183	1.72751	1.3467	1.70995	0.529117	2.06107	1.09352	#N/A	1.90776	1.47895	1.38577	#N/A	1.13141	0.834655	0.983644	0.840847	#N/A	#N/A	#N/A	#N/A	#N/A	#N/A	#N/A	#N/A	#N/A	#N/A	#N/A	#N/A	#N/A	#N/A	#N/A	#N/A	#N/A	0.84699	0.755115	1.05152	1.19539	2.27745	3.82733	2.42946	1.6228	1.20082	#N/A	1.14063	0.71817	42	ENSG00000138138	ATAD1	protein_coding	ATPase family AAA domain containing 1 [Source:HGNC Symbol;Acc:HGNC:25903]
ZNF814	1.22362	#N/A	0.831714	0.92995	1.08077	1.44893	1.19953	0.844502	1.38788	#N/A	1.2609	#N/A	1.14898	1.10445	1.40046	1.35777	0.761718	1.1734	1.57378	1.16159	1.07287	1.43054	0.44375	1.73996	0.678776	#N/A	0.758817	1.09532	0.944614	#N/A	1.04933	1.02322	0.861211	0.773126	#N/A	#N/A	#N/A	#N/A	#N/A	#N/A	#N/A	#N/A	0.183493	#N/A	#N/A	#N/A	#N/A	#N/A	#N/A	0.310749	#N/A	1.27443	0.740937	1.79191	1.81836	1.83646	1.30298	2.81938	0.73926	1.88619	#N/A	0.712616	0.929787	42	ENSG00000204514	ZNF814	protein_coding	zinc finger protein 814 [Source:HGNC Symbol;Acc:HGNC:33258]
ZNRF1	0.927614	2.6961	#N/A	#N/A	#N/A	0.640966	0.652299	0.502137	0.699707	#N/A	1.11427	0.790817	1.12941	2.97883	2.69508	2.56924	2.1897	2.49551	2.1522	7.11664	1.92748	3.63788	0.914571	3.29547	2.15067	0.654068	2.75283	3.78821	2.82918	#N/A	1.92126	1.21103	1.46282	0.837267	#N/A	#N/A	#N/A	#N/A	#N/A	#N/A	#N/A	#N/A	#N/A	#N/A	#N/A	#N/A	#N/A	#N/A	0.694987	#N/A	#N/A	3.53261	1.92422	1.90386	3.68385	4.96413	3.36517	4.3779	1.52927	3.66882	0.850425	2.95327	4.95015	42	ENSG00000186187	ZNRF1	protein_coding	zinc and ring finger 1 [Source:HGNC Symbol;Acc:HGNC:18452]
RORC	2.14534	3.18737	6.5612	4.72968	3.42843	4.29926	2.72894	3.54908	3.91724	#N/A	5.16822	1.54251	4.16449	7.86878	5.43814	5.33165	3.25696	7.17963	5.47753	4.40873	4.74474	5.4483	1.43436	3.46087	5.40509	#N/A	5.29695	3.4731	4.23888	#N/A	5.94313	2.95698	4.39278	1.523	#N/A	#N/A	#N/A	#N/A	#N/A	#N/A	#N/A	#N/A	#N/A	#N/A	#N/A	#N/A	#N/A	#N/A	#N/A	#N/A	#N/A	7.18085	3.9239	3.41666	6.01137	5.80847	4.1321	5.92042	5.5142	3.03177	#N/A	2.52562	4.98347	42	ENSG00000143365	RORC	protein_coding	RAR related orphan receptor C [Source:HGNC Symbol;Acc:HGNC:10260]
LAMA2	0.861384	4.36673	1.67665	1.25155	1.49871	2.4512	1.85401	2.50684	2.00019	#N/A	1.24018	#N/A	#N/A	#N/A	#N/A	#N/A	#N/A	#N/A	#N/A	#N/A	#N/A	#N/A	#N/A	#N/A	#N/A	1.23824	3.91034	3.94152	4.5773	3.30461	#N/A	#N/A	#N/A	#N/A	1.79856	0.844617	0.864278	1.45001	0.915192	1.01537	1.10807	0.949957	0.626966	1.00488	0.862401	0.698685	0.799875	0.620337	0.575375	0.752813	#N/A	3.23578	2.504	2.21443	3.97477	2.49127	2.88478	3.1871	2.33864	#N/A	0.755334	4.59773	4.2724	42	ENSG00000196569	LAMA2	protein_coding	laminin subunit alpha 2 [Source:HGNC Symbol;Acc:HGNC:6482]
#232682	1.83367	#N/A	5.85675	4.80177	5.83991	3.64415	3.16307	2.79368	3.1327	#N/A	3.53524	#N/A	3.99452	6.45859	4.76976	5.47146	6.24419	6.3306	4.44035	3.26764	4.16643	4.42805	1.03511	3.67074	4.59054	#N/A	4.46083	5.17812	5.25006	#N/A	3.59566	3.64006	3.57638	2.09902	#N/A	#N/A	0.374879	#N/A	#N/A	#N/A	#N/A	#N/A	#N/A	#N/A	#N/A	#N/A	#N/A	#N/A	#N/A	#N/A	#N/A	6.97362	3.18115	2.75988	4.93382	4.02965	1.73494	5.03525	4.78087	2.23347	1.20312	1.947	2.19111	42	ENSG00000232682		lncRNA	novel transcript, antisense to ANK3
#259039	2.58913	#N/A	3.1059	1.30623	3.58957	3.13424	2.37104	2.69071	2.1413	1.16878	1.23035	#N/A	#N/A	2.07809	3.82607	3.9071	3.58367	4.29761	#N/A	1.06724	1.46296	#N/A	1.42231	#N/A	1.95439	0.936093	1.75418	2.81465	3.0018	#N/A	2.83931	#N/A	4.08912	#N/A	0.722666	#N/A	#N/A	1.05379	#N/A	#N/A	0.7367	#N/A	0.858692	#N/A	0.613473	#N/A	0.962571	0.634003	#N/A	1.20649	#N/A	2.74841	2.42419	1.68079	2.70167	1.22662	0.84564	#N/A	2.24571	#N/A	#N/A	2.69854	1.51132	42	ENSG00000259039		lncRNA	novel transcript, antisense to SLC35F4
TCEA3#204219	2.60351	3.69535	10.3597	6.0759	6.03898	8.54378	5.40846	5.96553	5.59027	#N/A	4.64813	2.03309	5.14663	3.40927	3.08237	3.7476	3.23264	2.56615	2.59419	4.97333	2.84334	3.81314	#N/A	3.35455	4.34818	#N/A	5.26877	5.99744	6.54585	3.55399	3.21738	2.57155	2.09558	#N/A	#N/A	#N/A	#N/A	#N/A	#N/A	#N/A	#N/A	#N/A	#N/A	#N/A	#N/A	#N/A	#N/A	#N/A	#N/A	#N/A	#N/A	12.4384	5.54655	5.30352	8.41429	8.01367	6.66418	8.0346	8.0416	4.38888	1.16106	5.24751	7.77195	42	ENSG00000204219	TCEA3	protein_coding	transcription elongation factor A3 [Source:HGNC Symbol;Acc:HGNC:11615]
C1orf127	1.85878	#N/A	5.52142	2.88781	5.97525	3.83807	2.78695	3.40105	5.27205	#N/A	2.75621	#N/A	3.22157	6.10082	4.88847	7.69035	6.34846	6.51189	4.71368	2.12746	4.25275	4.91956	0.817844	4.39177	4.6478	#N/A	2.07814	5.30479	2.89244	1.71338	6.71283	4.00409	3.40374	1.51177	#N/A	#N/A	#N/A	#N/A	#N/A	#N/A	#N/A	#N/A	#N/A	#N/A	#N/A	#N/A	#N/A	#N/A	#N/A	#N/A	#N/A	7.14861	4.80725	5.38325	5.41726	5.1342	3.17515	5.58056	4.91655	2.22121	0.884119	3.44726	3.98024	42	ENSG00000175262	C1orf127	protein_coding	chromosome 1 open reading frame 127 [Source:HGNC Symbol;Acc:HGNC:26730]
GADL1	1.4987	3.6014	6.65752	4.98144	4.43993	5.08514	4.82556	3.46066	4.57678	#N/A	2.68979	#N/A	4.34345	9.35403	5.5324	6.04359	4.1608	8.89419	3.97811	6.09838	6.53583	7.2391	1.18824	6.93641	5.10389	#N/A	4.303	7.77406	5.76733	2.4706	5.82582	3.30971	3.64958	1.06333	#N/A	#N/A	#N/A	#N/A	#N/A	#N/A	#N/A	#N/A	#N/A	#N/A	#N/A	#N/A	#N/A	#N/A	#N/A	#N/A	#N/A	8.43581	4.5613	7.70827	7.78223	7.52363	5.87896	4.74491	4.58563	5.14312	#N/A	4.65216	6.84107	42	ENSG00000144644	GADL1	protein_coding	glutamate decarboxylase like 1 [Source:HGNC Symbol;Acc:HGNC:27949]
WWP1	0.897358	2.12255	0.814921	0.69593	0.70785	0.974118	1.08159	0.395363	2.25024	#N/A	1.45659	0.793612	0.987872	1.50786	1.39171	1.2226	0.929379	1.61205	1.44895	3.35963	1.04777	2.18432	0.615935	3.18901	1.3453	#N/A	#N/A	#N/A	0.721575	1.98348	0.942267	0.893526	0.71004	0.485807	#N/A	#N/A	#N/A	#N/A	#N/A	#N/A	#N/A	#N/A	#N/A	#N/A	#N/A	#N/A	#N/A	#N/A	#N/A	#N/A	#N/A	1.9863	1.26514	1.63958	3.89431	1.75305	5.23324	3.03024	1.74087	1.41667	0.500933	0.502884	1.20395	42	ENSG00000123124	WWP1	protein_coding	WW domain containing E3 ubiquitin protein ligase 1 [Source:HGNC Symbol;Acc:HGNC:17004]
PHKB	0.767376	0.705904	0.33117	0.273887	0.398485	0.766395	#N/A	#N/A	1.04087	#N/A	1.66233	0.508877	0.580072	0.774702	0.744197	1.03998	0.924795	0.743014	0.860923	2.27824	0.769288	1.77052	0.276991	1.68647	0.769904	#N/A	#N/A	0.353485	0.366831	1.25293	1.24405	1.21834	1.15367	0.654452	#N/A	#N/A	#N/A	#N/A	#N/A	#N/A	#N/A	#N/A	#N/A	#N/A	#N/A	#N/A	#N/A	#N/A	0.699647	#N/A	#N/A	0.655802	0.407934	0.962277	1.20295	1.6313	2.18806	1.54758	0.617502	1.04488	0.3569	1.17045	1.60772	42	ENSG00000102893	PHKB	protein_coding	phosphorylase kinase regulatory subunit beta [Source:HGNC Symbol;Acc:HGNC:8927]
#273448	1.35558	2.20289	2.78223	1.99766	2.36549	2.66286	1.83441	1.91778	3.15657	#N/A	3.32669	#N/A	1.83261	1.92891	2.03944	2.35004	2.41891	1.79319	1.85461	2.79985	1.80203	1.98942	0.859649	2.87573	2.3521	#N/A	1.60505	1.47566	1.64855	#N/A	1.51738	#N/A	1.09577	#N/A	#N/A	#N/A	0.471476	#N/A	#N/A	#N/A	#N/A	#N/A	#N/A	#N/A	#N/A	#N/A	#N/A	0.313285	#N/A	0.371801	#N/A	2.19014	1.75007	2.64233	3.62948	2.09416	4.16868	3.5433	1.45382	3.61067	#N/A	2.2914	2.75643	42	ENSG00000273448		lncRNA	novel transcript
SERP1	0.756222	0.964224	1.8331	1.40859	1.81514	1.64578	1.4083	0.950172	2.89794	0.386762	3.41015	1.08562	1.2594	0.736128	1.04467	0.774897	0.931869	0.743065	1.19016	1.31419	#N/A	1.05289	0.349	1.51456	1.04758	#N/A	1.92622	1.91167	1.49313	#N/A	0.935919	#N/A	0.595737	#N/A	#N/A	#N/A	0.155294	#N/A	#N/A	#N/A	#N/A	#N/A	#N/A	#N/A	#N/A	#N/A	#N/A	#N/A	#N/A	#N/A	#N/A	1.30156	1.19916	1.67501	1.50297	1.84577	2.49285	2.78859	1.77553	1.46522	0.648405	0.917516	0.992085	42	ENSG00000120742	SERP1	protein_coding	stress associated endoplasmic reticulum protein 1 [Source:HGNC Symbol;Acc:HGNC:10759]
COA1	0.666003	1.09681	1.4216	1.0062	1.19252	2.20025	1.51864	0.852493	2.55399	#N/A	1.57328	#N/A	1.01188	1.1667	1.01134	1.11439	1.01797	1.1926	0.878105	2.4555	1.12187	1.76924	0.437067	1.36913	1.24276	#N/A	0.754558	0.757661	1.0882	1.2113	0.598508	0.712701	0.458734	#N/A	#N/A	#N/A	#N/A	#N/A	#N/A	#N/A	#N/A	#N/A	#N/A	#N/A	#N/A	#N/A	#N/A	#N/A	#N/A	#N/A	#N/A	1.35321	1.14422	1.44809	2.13798	1.78491	3.34306	3.08611	1.05476	1.91937	0.505106	0.500891	0.645791	42	ENSG00000106603	COA1	protein_coding	cytochrome c oxidase assembly factor 1 [Source:HGNC Symbol;Acc:HGNC:21868]
APOO	1.55582	3.44625	4.47249	2.35778	2.59535	4.09061	2.83853	2.16847	3.9772	#N/A	2.85073	#N/A	2.89124	5.16643	3.43721	3.17653	2.79858	4.7945	2.92668	4.76435	2.89756	3.47684	0.852739	3.74613	2.45812	#N/A	2.72405	2.28031	3.24803	#N/A	2.12318	1.94142	1.46479	1.3752	#N/A	#N/A	#N/A	#N/A	#N/A	#N/A	#N/A	#N/A	#N/A	#N/A	#N/A	#N/A	#N/A	#N/A	#N/A	#N/A	#N/A	3.84128	2.29516	2.40928	3.272	4.22558	4.50527	6.73178	2.30948	2.24118	0.964024	1.91756	1.9485	42	ENSG00000184831	APOO	protein_coding	apolipoprotein O [Source:HGNC Symbol;Acc:HGNC:28727]
#288021	2.09252	1.76539	4.09913	2.82603	3.99796	4.95449	2.02112	3.27401	4.18369	#N/A	3.25407	#N/A	2.28375	4.88344	5.02005	4.2385	3.76938	6.59182	3.02165	3.02094	2.42696	4.16442	0.754581	1.94656	2.45538	#N/A	6.35665	5.12713	3.03536	#N/A	4.17647	3.26408	3.45621	1.57164	#N/A	#N/A	#N/A	#N/A	#N/A	#N/A	#N/A	#N/A	#N/A	#N/A	#N/A	#N/A	#N/A	#N/A	#N/A	#N/A	#N/A	6.27249	2.65507	5.061	4.7175	3.82425	2.55447	2.38698	4.50682	1.73851	0.871929	2.93783	3.46486	42	ENSG00000288021		lncRNA	novel transcript
RFX3-DT	0.795141	2.15691	3.30019	1.94225	3.02143	3.84699	2.88859	1.59596	2.37696	#N/A	1.61043	#N/A	1.6218	1.66403	1.76848	1.53512	1.74905	1.63122	1.88359	3.7987	1.89652	1.70351	0.502394	1.97591	1.58355	#N/A	2.13143	2.30242	2.40058	1.4868	1.02012	0.723762	0.728211	#N/A	#N/A	#N/A	#N/A	#N/A	#N/A	#N/A	#N/A	#N/A	#N/A	#N/A	#N/A	#N/A	#N/A	#N/A	#N/A	#N/A	#N/A	2.38438	1.8156	1.65716	3.93179	2.19136	3.4186	3.85583	2.16458	2.48493	0.52407	1.14495	0.959797	42	ENSG00000232104	RFX3-DT	lncRNA	RFX3 divergent transcript [Source:HGNC Symbol;Acc:HGNC:51197]
SLC25A42	0.971784	#N/A	3.32303	2.03211	3.18032	4.32446	2.26729	2.3323	3.05144	0.295377	3.6561	#N/A	1.73779	2.55153	2.24046	2.40083	2.09722	2.53007	2.21622	3.19664	1.38791	2.68337	0.951773	2.66976	2.15063	#N/A	2.7674	2.45741	2.50565	2.41204	0.691002	1.35554	0.543343	#N/A	#N/A	#N/A	#N/A	#N/A	#N/A	#N/A	#N/A	#N/A	#N/A	#N/A	#N/A	#N/A	#N/A	#N/A	#N/A	0.462517	#N/A	2.54379	1.85155	1.74431	2.32278	2.41312	3.52628	2.73232	2.81986	2.08865	0.855016	1.15243	#N/A	42	ENSG00000181035	SLC25A42	protein_coding	solute carrier family 25 member 42 [Source:HGNC Symbol;Acc:HGNC:28380]
PPP1R9A-AS1	1.10341	1.35812	4.38905	1.46448	2.75549	4.3685	3.4175	2.53569	3.3973	0.57719	4.72912	#N/A	1.4967	2.53527	2.48612	2.63798	1.68561	3.55403	2.09293	4.35888	3.1656	2.89897	0.976677	2.4699	2.60608	#N/A	4.23339	4.84432	4.49854	3.6036	#N/A	#N/A	#N/A	#N/A	#N/A	#N/A	0.55994	#N/A	#N/A	#N/A	#N/A	#N/A	#N/A	#N/A	#N/A	#N/A	#N/A	#N/A	#N/A	0.247106	#N/A	4.1807	1.54045	2.03026	4.8865	3.52268	2.12781	3.5827	1.80234	2.82968	1.07667	4.57619	3.62424	42	ENSG00000236197	PPP1R9A-AS1	lncRNA	PPP1R9A antisense RNA 1 [Source:HGNC Symbol;Acc:HGNC:40696]
CUL4A	0.679118	0.884239	1.6671	1.1903	1.60872	2.84009	1.5642	0.940251	2.50035	#N/A	2.1015	0.627872	1.25397	1.08862	0.813308	0.942453	1.00563	1.19992	1.23876	2.69964	0.68409	1.63798	0.37635	1.16952	1.89911	#N/A	0.971889	0.736998	1.05133	#N/A	0.891212	0.691303	0.757155	0.651543	#N/A	#N/A	#N/A	#N/A	#N/A	#N/A	#N/A	#N/A	#N/A	#N/A	#N/A	#N/A	#N/A	#N/A	#N/A	#N/A	#N/A	1.72344	0.942519	1.30405	2.61339	2.52389	4.01185	3.03043	1.23591	1.359	0.954527	#N/A	0.63433	42	ENSG00000139842	CUL4A	protein_coding	cullin 4A [Source:HGNC Symbol;Acc:HGNC:2554]
GBA2	0.994778	1.44587	0.60711	0.904527	#N/A	1.24181	0.669862	0.720875	1.4033	0.279679	1.46138	1.17399	0.832371	1.4374	1.01391	1.27089	1.30417	1.31726	0.957112	1.83503	1.64664	1.44549	0.543717	2.45684	1.13836	#N/A	1.26334	1.13638	0.861462	1.83023	0.80627	1.48692	0.488916	0.663374	#N/A	#N/A	#N/A	#N/A	#N/A	#N/A	#N/A	#N/A	#N/A	#N/A	#N/A	#N/A	#N/A	#N/A	0.851403	#N/A	#N/A	1.03788	#N/A	1.56488	1.41862	1.68647	1.7817	2.59342	0.718411	#N/A	#N/A	1.54479	0.854701	42	ENSG00000070610	GBA2	protein_coding	glucosylceramidase beta 2 [Source:HGNC Symbol;Acc:HGNC:18986]
MED24	0.934932	#N/A	1.85185	1.15941	1.56634	2.45793	1.22369	1.26047	2.30635	#N/A	2.77641	1.1398	1.35309	1.64667	1.33104	1.32978	1.68447	1.61881	0.94087	3.23891	1.57233	2.09612	0.54957	1.2973	1.78205	#N/A	1.28202	1.64372	1.80453	#N/A	0.901257	0.817226	1.08912	#N/A	#N/A	#N/A	#N/A	#N/A	#N/A	#N/A	#N/A	#N/A	#N/A	#N/A	#N/A	#N/A	#N/A	#N/A	0.955361	#N/A	#N/A	1.9308	1.64032	2.4205	2.5572	2.47762	1.75175	3.25593	1.7423	1.83098	0.641494	1.34899	1.23164	42	ENSG00000008838	MED24	protein_coding	mediator complex subunit 24 [Source:HGNC Symbol;Acc:HGNC:22963]
ACSL6	1.63168	#N/A	3.96679	2.37787	2.66175	4.82877	4.31959	3.82302	4.73467	#N/A	1.87308	#N/A	3.49532	5.099	4.39236	4.215	3.53218	3.99483	3.88528	2.80633	3.40384	2.22416	1.97928	3.16331	2.32599	#N/A	3.87078	2.88115	2.825	#N/A	3.04024	1.66889	3.21118	2.0167	#N/A	#N/A	#N/A	#N/A	#N/A	#N/A	#N/A	#N/A	0.538742	#N/A	#N/A	#N/A	0.436839	0.379738	#N/A	0.375235	#N/A	2.65374	2.69247	4.60853	3.07159	1.70711	2.21828	1.92912	1.57227	#N/A	0.996951	#N/A	#N/A	42	ENSG00000164398	ACSL6	protein_coding	acyl-CoA synthetase long chain family member 6 [Source:HGNC Symbol;Acc:HGNC:16496]
POLB	0.992378	3.80278	1.97098	1.02063	1.89421	2.86775	1.1637	0.611425	3.11255	#N/A	3.31701	1.2952	1.72236	3.82151	2.83671	2.50966	1.58324	2.93839	1.75233	5.48427	2.9574	3.83998	0.700798	4.07982	6.664	#N/A	0.986709	0.97921	0.942621	1.83841	1.30647	1.64987	0.936669	#N/A	#N/A	#N/A	#N/A	#N/A	#N/A	#N/A	#N/A	#N/A	#N/A	#N/A	#N/A	#N/A	#N/A	#N/A	#N/A	#N/A	#N/A	3.57248	2.09059	2.81752	4.99832	2.77097	3.3514	7.13324	2.48548	#N/A	0.966739	0.69639	1.1706	42	ENSG00000070501	POLB	protein_coding	DNA polymerase beta [Source:HGNC Symbol;Acc:HGNC:9174]
TMEM70	1.42833	1.54902	5.36338	3.19652	5.05966	2.70767	3.70602	2.6761	2.08091	#N/A	2.61329	1.05803	2.64219	5.04812	3.66414	3.80973	3.59325	4.12523	1.30354	1.5633	1.22152	3.29898	1.83608	3.37201	3.61423	#N/A	2.80822	2.97949	3.41921	#N/A	4.96544	1.18101	4.20273	1.88219	#N/A	#N/A	#N/A	#N/A	#N/A	#N/A	#N/A	#N/A	#N/A	#N/A	#N/A	#N/A	#N/A	#N/A	#N/A	#N/A	#N/A	7.2592	3.07937	2.82531	4.42677	3.49031	3.58445	3.71629	4.04324	1.86827	#N/A	5.08288	2.60749	42	ENSG00000175606	TMEM70	protein_coding	transmembrane protein 70 [Source:HGNC Symbol;Acc:HGNC:26050]
STX17-DT	1.69867	2.48731	3.43549	3.05932	3.27063	4.31883	3.45051	2.68693	3.92442	#N/A	4.67337	2.83545	2.76521	4.11792	3.7402	3.30635	3.78065	4.82491	3.33258	4.08228	4.4374	5.85315	1.54424	2.92867	6.15994	1.51477	3.53972	2.78566	4.45906	#N/A	2.91959	1.79529	1.8387	2.21856	#N/A	#N/A	#N/A	#N/A	#N/A	#N/A	#N/A	#N/A	#N/A	#N/A	#N/A	#N/A	#N/A	#N/A	#N/A	#N/A	#N/A	3.06427	3.08097	3.05769	3.12835	5.28133	5.2482	4.01549	1.2242	#N/A	#N/A	3.40287	1.59502	42	ENSG00000255145	STX17-DT	lncRNA	STX17 divergent transcript [Source:HGNC Symbol;Acc:HGNC:51174]
SPCS2	0.837231	#N/A	1.20059	0.841666	1.19022	1.15952	0.758052	0.82804	2.12529	0.445379	3.0486	#N/A	0.723541	0.804201	0.996724	0.855624	0.774817	0.704072	#N/A	1.50671	0.853421	1.10351	0.682451	1.54549	0.791492	#N/A	0.873665	1.25373	1.14478	#N/A	0.840808	#N/A	0.923695	0.660658	0.190986	#N/A	0.651406	#N/A	#N/A	#N/A	#N/A	#N/A	#N/A	#N/A	#N/A	#N/A	0.226265	0.205139	#N/A	0.245696	#N/A	0.78891	0.761743	0.823854	#N/A	1.35163	2.33399	2.13	1.05388	#N/A	0.656235	1.36646	#N/A	42	ENSG00000118363	SPCS2	protein_coding	signal peptidase complex subunit 2 [Source:HGNC Symbol;Acc:HGNC:28962]
CFAP58	1.53147	2.5296	2.73926	2.27612	1.54341	2.29011	1.89582	2.17102	2.08799	#N/A	#N/A	#N/A	1.94076	5.9423	5.02135	4.1839	3.61876	6.34273	4.53922	3.09767	3.8268	4.52403	2.01069	3.95379	2.87793	#N/A	4.65974	3.4677	3.05001	#N/A	4.72778	#N/A	4.56499	1.50852	#N/A	#N/A	#N/A	#N/A	#N/A	#N/A	#N/A	#N/A	#N/A	0.49633	#N/A	#N/A	#N/A	#N/A	#N/A	0.467708	#N/A	4.37612	1.98136	5.06074	3.41549	4.59793	3.01874	3.41173	1.83764	2.31454	1.15771	3.56891	2.53012	42	ENSG00000120051	CFAP58	protein_coding	cilia and flagella associated protein 58 [Source:HGNC Symbol;Acc:HGNC:26676]
HNRNPDL	0.59117	0.987782	1.63989	0.994386	1.58697	2.05733	1.41324	1.31117	2.81285	#N/A	3.37497	0.613117	0.967586	0.221312	0.26361	0.25968	#N/A	#N/A	0.562181	1.35844	0.486586	#N/A	#N/A	1.13433	0.707918	#N/A	1.01266	1.00607	0.732193	1.03385	0.249657	0.549678	#N/A	#N/A	0.142507	#N/A	0.260344	#N/A	#N/A	#N/A	0.130777	0.314052	#N/A	#N/A	#N/A	#N/A	#N/A	#N/A	0.915912	#N/A	#N/A	0.680593	0.621434	0.879961	0.997682	1.38767	2.88243	1.82561	1.18749	0.868347	#N/A	0.679899	0.871447	42	ENSG00000152795	HNRNPDL	protein_coding	heterogeneous nuclear ribonucleoprotein D like [Source:HGNC Symbol;Acc:HGNC:5037]
#285715	1.73761	#N/A	4.84377	5.65874	4.50509	4.14544	3.61796	4.00632	2.11529	0.944595	2.38119	1.74123	3.09836	8.35575	6.42715	6.3356	4.5931	5.19256	3.33717	1.89158	2.5806	3.35647	0.992291	2.49473	3.04565	#N/A	5.08771	3.80253	3.83656	#N/A	4.40149	2.24583	5.09242	1.79302	#N/A	#N/A	0.520653	#N/A	#N/A	#N/A	#N/A	#N/A	#N/A	#N/A	#N/A	#N/A	#N/A	#N/A	#N/A	#N/A	#N/A	6.40491	4.23395	2.44187	3.83225	3.47763	1.41774	3.93524	3.3574	#N/A	#N/A	3.62483	2.24676	42	ENSG00000285715		lncRNA	novel transcript, antisense to TACC2
NLRC4	1.24767	#N/A	4.35023	3.08565	3.09434	3.99796	2.76958	3.03842	2.54021	0.465839	4.31508	3.72728	2.83606	3.2591	3.06124	3.31937	2.44879	3.45794	3.21979	3.72136	2.88358	1.88444	0.990657	2.29481	1.9758	#N/A	1.0722	#N/A	#N/A	#N/A	2.75013	1.9154	1.37582	1.27493	#N/A	#N/A	0.482042	#N/A	#N/A	#N/A	#N/A	#N/A	#N/A	#N/A	#N/A	#N/A	#N/A	#N/A	#N/A	#N/A	#N/A	3.7417	3.57146	3.74483	3.70294	3.19206	3.451	5.53188	5.09102	1.44452	1.17166	2.9516	4.32566	42	ENSG00000091106	NLRC4	protein_coding	NLR family CARD domain containing 4 [Source:HGNC Symbol;Acc:HGNC:16412]
#287562	1.29937	#N/A	3.40451	3.33573	3.46915	3.18899	2.67454	3.4178	2.20135	#N/A	4.11509	#N/A	2.42859	2.68051	2.69573	2.52667	2.14626	3.05229	1.10234	3.44004	4.15378	1.25847	1.0946	4.31569	#N/A	#N/A	1.61912	2.90927	2.49862	#N/A	1.13373	1.27297	1.55769	1.16737	#N/A	#N/A	#N/A	#N/A	#N/A	#N/A	#N/A	#N/A	0.489404	#N/A	#N/A	#N/A	0.591951	0.501783	#N/A	0.51033	#N/A	2.49947	1.65823	2.44512	5.19627	2.42244	3.21594	3.45463	2.3996	#N/A	#N/A	1.95904	2.58549	42	ENSG00000287562		lncRNA	novel transcript
#287047	1.68681	#N/A	5.50232	2.09236	1.75471	3.25023	2.67196	2.61186	#N/A	#N/A	1.22169	#N/A	2.20713	4.66367	3.30886	3.82672	2.69004	4.56183	2.10433	1.11368	1.49928	1.88045	2.13471	1.2535	2.39222	#N/A	4.61561	3.0854	3.21181	#N/A	4.02091	1.36726	2.84049	1.66242	#N/A	#N/A	#N/A	#N/A	1.0111	#N/A	0.361323	#N/A	1.41929	#N/A	0.594805	#N/A	#N/A	#N/A	#N/A	0.99578	#N/A	7.9259	5.62495	3.07406	3.07489	2.19488	0.902029	2.49569	2.57162	#N/A	#N/A	#N/A	1.57085	42	ENSG00000287047		lncRNA	novel transcript, antisense to SORCS1
USP25	0.597356	1.15119	0.980464	0.98166	1.17281	1.37815	1.24617	0.770166	2.17081	#N/A	2.32481	0.540109	1.00355	1.33292	1.21581	1.27513	0.893521	1.2695	1.36412	2.8388	1.64816	2.35064	0.393317	1.72577	1.00691	#N/A	0.716459	1.13966	0.830536	#N/A	0.973254	0.875793	0.939042	0.61369	#N/A	#N/A	#N/A	#N/A	#N/A	#N/A	#N/A	#N/A	#N/A	#N/A	#N/A	#N/A	#N/A	#N/A	#N/A	#N/A	#N/A	1.26368	1.24252	1.19787	2.06303	2.01737	3.67752	2.65163	1.30847	1.60889	0.466592	#N/A	0.937462	42	ENSG00000155313	USP25	protein_coding	ubiquitin specific peptidase 25 [Source:HGNC Symbol;Acc:HGNC:12624]
NEO1	0.720212	4.31675	3.76571	3.13226	2.99915	4.72278	3.64522	3.4886	3.90245	#N/A	3.15534	#N/A	2.6089	4.03316	2.98223	2.94197	1.38216	3.96504	3.87462	5.53956	4.1917	4.01283	0.678964	2.77453	3.5672	#N/A	3.93116	4.73954	4.99095	1.92681	1.72829	1.01873	1.4582	0.529798	#N/A	#N/A	#N/A	#N/A	#N/A	#N/A	#N/A	#N/A	#N/A	#N/A	#N/A	#N/A	#N/A	#N/A	#N/A	#N/A	#N/A	4.4317	2.61023	3.00198	5.38643	3.72078	6.22713	4.89477	3.22876	3.9246	#N/A	3.92613	5.22452	42	ENSG00000067141	NEO1	protein_coding	neogenin 1 [Source:HGNC Symbol;Acc:HGNC:7754]
TMEM242	0.921874	2.36404	1.79423	1.314	2.16485	2.20232	0.894967	1.56432	2.75176	#N/A	2.12813	#N/A	1.07413	1.25243	1.29562	1.01032	1.16163	1.33532	1.26999	1.1787	1.20082	1.41244	0.372181	2.01898	0.93507	#N/A	0.868035	0.862286	1.86777	#N/A	0.868657	#N/A	0.599629	0.727235	#N/A	#N/A	#N/A	#N/A	#N/A	#N/A	#N/A	#N/A	#N/A	#N/A	#N/A	#N/A	#N/A	#N/A	#N/A	0.203406	#N/A	0.674073	0.772325	1.12923	1.32938	0.879006	2.13192	1.75019	0.984197	2.37046	0.527327	1.13962	1.51096	42	ENSG00000215712	TMEM242	protein_coding	transmembrane protein 242 [Source:HGNC Symbol;Acc:HGNC:17206]
ZFP91	0.802093	#N/A	2.82565	1.61845	2.23799	2.87554	1.73562	1.6488	2.85598	0.362281	4.60344	1.16323	1.40361	1.14716	0.916431	1.1434	1.24191	1.03989	1.17887	4.19469	0.914596	1.98092	#N/A	2.02416	0.738425	#N/A	0.659217	0.758936	0.759014	#N/A	0.700737	#N/A	0.579024	#N/A	#N/A	0.861805	0.365119	#N/A	0.41056	#N/A	#N/A	#N/A	#N/A	#N/A	#N/A	#N/A	#N/A	#N/A	#N/A	#N/A	#N/A	2.24061	1.37688	1.63273	2.79468	2.27284	2.02871	2.75152	2.08904	1.37937	0.61034	1.47961	#N/A	42	ENSG00000186660	ZFP91	protein_coding	ZFP91 zinc finger protein, atypical E3 ubiquitin ligase [Source:HGNC Symbol;Acc:HGNC:14983]
DMXL1-DT	0.941998	#N/A	4.504	3.13529	2.86598	4.37711	3.49862	2.83268	4.94541	0.347988	2.1217	1.08718	2.2092	3.43058	3.13206	3.34001	2.61763	2.47567	6.39182	5.02403	2.27935	3.39383	1.12211	5.89361	3.19097	#N/A	1.89129	1.64843	2.348	#N/A	1.15828	0.908211	0.97317	#N/A	#N/A	#N/A	#N/A	#N/A	#N/A	#N/A	#N/A	#N/A	#N/A	#N/A	#N/A	#N/A	#N/A	#N/A	#N/A	#N/A	#N/A	5.27105	3.26114	2.83811	4.76425	6.30861	4.88754	4.97257	4.50392	4.20097	0.775843	2.81974	5.7066	42	ENSG00000249494	DMXL1-DT	lncRNA	DMXL1 divergent transcript [Source:HGNC Symbol;Acc:HGNC:55568]
ZNF253	1.05906	1.81709	1.40152	1.67842	1.31611	1.6391	1.94642	1.95789	2.99996	0.333899	2.7794	#N/A	1.15742	1.10231	1.02461	1.21229	1.45106	0.898146	1.51261	1.66749	1.82163	0.914983	#N/A	2.60012	0.941607	#N/A	0.949817	1.20011	1.151	#N/A	0.838676	#N/A	0.786076	#N/A	#N/A	#N/A	0.196029	#N/A	#N/A	#N/A	#N/A	#N/A	#N/A	#N/A	#N/A	#N/A	#N/A	#N/A	0.665092	0.240177	#N/A	1.08059	1.09194	1.09936	1.28048	1.58296	2.52796	2.32411	1.24215	2.37692	0.650123	#N/A	1.40662	42	ENSG00000256771	ZNF253	protein_coding	zinc finger protein 253 [Source:HGNC Symbol;Acc:HGNC:13497]
#285729	0.161409	0.349518	0.362456	0.505278	0.35157	0.356203	0.340738	0.672712	0.287626	#N/A	0.254133	#N/A	0.615835	0.484397	0.445747	0.367921	0.301311	0.212592	0.371361	0.292599	0.409772	0.302722	1.14922	0.252193	0.255998	#N/A	0.215022	0.334004	0.355768	#N/A	1.1014	0.360991	0.57903	#N/A	#N/A	#N/A	#N/A	#N/A	#N/A	#N/A	#N/A	#N/A	#N/A	#N/A	0.319997	#N/A	#N/A	#N/A	#N/A	#N/A	#N/A	0.285301	0.393053	0.40047	0.335603	0.259783	0.180089	0.343173	0.306253	0.258617	0.47684	0.28755	0.513491	42	ENSG00000285729		lncRNA	novel transcript
#280987	1.39181	1.46481	3.51355	3.50235	5.023	4.6205	1.85318	1.91755	2.68889	#N/A	1.66059	#N/A	1.4073	3.12908	3.79122	3.19079	3.69737	3.1532	2.20554	2.31218	3.01855	2.4424	1.33009	3.12847	1.54165	1.81972	3.26516	1.69315	2.35604	#N/A	1.96674	2.77982	1.14591	#N/A	#N/A	#N/A	#N/A	#N/A	#N/A	#N/A	#N/A	#N/A	0.277928	#N/A	#N/A	#N/A	#N/A	#N/A	#N/A	#N/A	#N/A	5.04172	3.29457	4.32067	4.31878	3.76855	2.02969	2.89326	2.3974	1.33187	#N/A	2.77592	3.24096	42	ENSG00000280987		protein_coding	matrin 3 [Source:NCBI gene (formerly Entrezgene);Acc:9782]
ZNF213-AS1	0.766523	1.55057	1.89345	2.1045	1.69261	2.00923	1.81679	1.97351	2.06019	#N/A	1.8244	#N/A	1.16552	1.76907	1.59119	1.50933	1.47521	1.63943	1.04316	1.85809	1.25288	1.96545	0.454255	1.64546	1.15088	#N/A	2.56475	2.56861	3.23726	1.74023	0.971162	1.09273	0.604453	#N/A	#N/A	#N/A	#N/A	#N/A	#N/A	#N/A	#N/A	#N/A	#N/A	#N/A	#N/A	#N/A	#N/A	#N/A	#N/A	#N/A	#N/A	1.97335	1.26972	2.93672	2.3229	2.05334	2.60264	2.7282	2.02124	2.04456	0.901622	1.08293	1.79112	42	ENSG00000263072	ZNF213-AS1	lncRNA	ZNF213 antisense RNA 1 (head to head) [Source:HGNC Symbol;Acc:HGNC:50505]
PMF1	0.657805	#N/A	3.04387	1.886	2.25344	3.52017	2.69718	1.72702	3.34266	0.430412	3.26641	1.27377	1.56733	1.25156	1.39019	1.17403	1.14443	1.31227	0.787379	2.08635	1.41249	1.0321	0.799788	2.47148	1.53633	#N/A	1.43909	1.52835	0.808509	#N/A	0.863052	#N/A	1.35237	#N/A	#N/A	#N/A	#N/A	#N/A	#N/A	#N/A	#N/A	#N/A	#N/A	#N/A	#N/A	#N/A	#N/A	#N/A	0.977375	#N/A	#N/A	1.19602	1.00293	1.51583	1.50288	1.21894	2.89917	3.33296	1.5279	1.76893	0.530988	0.931365	1.7377	42	ENSG00000160783	PMF1	protein_coding	polyamine modulated factor 1 [Source:HGNC Symbol;Acc:HGNC:9112]
ZBTB16	#N/A	4.49479	0.945013	1.43711	1.08024	1.66539	1.46815	1.57713	1.50948	#N/A	1.41355	#N/A	1.21727	1.8919	1.63069	1.7743	1.98226	1.86428	1.71292	2.62342	1.41999	2.06205	0.59345	2.53945	1.5137	0.773905	4.2658	4.20955	4.69613	3.96076	1.59577	1.57298	1.29307	0.832755	#N/A	#N/A	#N/A	#N/A	#N/A	#N/A	#N/A	#N/A	#N/A	#N/A	#N/A	#N/A	#N/A	#N/A	#N/A	#N/A	#N/A	1.76645	1.34847	1.88048	2.38319	2.11872	3.54472	2.2942	1.62754	2.23597	#N/A	4.44212	3.08072	42	ENSG00000109906	ZBTB16	protein_coding	zinc finger and BTB domain containing 16 [Source:HGNC Symbol;Acc:HGNC:12930]
DAPK2	#N/A	3.80053	0.881648	1.99765	1.16122	1.71542	1.85656	2.58728	1.60466	#N/A	1.58009	#N/A	1.5208	5.82349	4.77885	4.78406	2.3859	5.9279	4.41639	6.79424	5.78235	4.60376	0.848312	4.51817	3.45372	#N/A	5.21843	4.9501	5.54807	2.26938	2.57273	1.78658	2.09115	1.11628	#N/A	#N/A	#N/A	#N/A	#N/A	#N/A	#N/A	#N/A	#N/A	#N/A	#N/A	#N/A	#N/A	#N/A	#N/A	#N/A	#N/A	3.42136	2.96437	3.15722	3.65386	2.86498	5.8275	3.73331	2.45442	3.20078	0.479893	4.84059	5.06642	42	ENSG00000035664	DAPK2	protein_coding	death associated protein kinase 2 [Source:HGNC Symbol;Acc:HGNC:2675]
ACSS3	#N/A	6.64825	7.07597	4.18981	6.2649	7.47269	4.30958	3.80322	4.58924	0.407605	4.33326	1.14665	1.53558	0.888594	0.959489	0.766076	0.57284	0.787209	#N/A	1.81694	0.687026	1.14873	0.403793	1.86741	0.654464	0.956795	5.43109	4.63701	5.51882	2.9892	#N/A	#N/A	#N/A	#N/A	0.24757	#N/A	#N/A	#N/A	0.501387	#N/A	#N/A	#N/A	0.48467	1.19565	0.782818	#N/A	#N/A	#N/A	#N/A	0.849639	#N/A	#N/A	1.02493	0.849934	#N/A	0.74677	2.44472	0.871917	0.920458	#N/A	#N/A	5.60306	6.05418	42	ENSG00000111058	ACSS3	protein_coding	acyl-CoA synthetase short chain family member 3 [Source:HGNC Symbol;Acc:HGNC:24723]
PBX1	#N/A	4.67656	1.73682	1.85098	1.98196	2.54591	1.78892	#N/A	2.31955	#N/A	1.96358	0.533627	0.90819	1.08118	1.04658	0.841788	1.46919	1.05454	1.02255	2.39916	1.01986	1.27888	0.393664	1.53808	1.12326	0.73958	4.53201	4.04233	4.88083	1.64995	0.581482	0.655998	0.326458	#N/A	#N/A	#N/A	#N/A	#N/A	#N/A	#N/A	#N/A	#N/A	#N/A	#N/A	#N/A	#N/A	#N/A	#N/A	0.362535	#N/A	#N/A	0.858535	0.950045	0.864122	1.65884	1.10353	3.30194	1.69419	0.70976	1.38252	#N/A	4.7015	4.87192	42	ENSG00000185630	PBX1	protein_coding	PBX homeobox 1 [Source:HGNC Symbol;Acc:HGNC:8632]
G0S2	#N/A	3.76545	12.0699	6.81854	6.19963	6.61918	5.09083	6.03827	6.46119	#N/A	7.85277	1.83127	5.4033	10.3624	5.26609	8.48636	7.01807	9.10886	5.38481	6.7592	5.20752	5.805	1.33542	7.85994	5.42024	#N/A	7.67821	8.32164	6.49366	5.02075	5.65488	4.38163	3.64911	1.9234	#N/A	#N/A	#N/A	#N/A	#N/A	#N/A	#N/A	#N/A	#N/A	#N/A	#N/A	#N/A	#N/A	#N/A	#N/A	#N/A	#N/A	12.3015	4.90346	5.45059	8.51789	8.32367	7.62831	6.44792	8.37766	3.74719	#N/A	5.67616	7.62829	42	ENSG00000123689	G0S2	protein_coding	G0/G1 switch 2 [Source:HGNC Symbol;Acc:HGNC:30229]
#232611	#N/A	5.23916	3.72018	2.5835	2.8361	3.89286	3.97109	2.28342	3.47387	0.405622	3.222	#N/A	1.65135	1.48817	1.32245	1.494	0.753006	1.36771	1.92345	2.26437	1.55459	2.11889	0.877705	1.17632	1.31621	#N/A	3.05005	2.90659	2.24474	#N/A	1.27828	1.68506	0.841581	0.944455	#N/A	#N/A	#N/A	#N/A	#N/A	#N/A	#N/A	#N/A	#N/A	#N/A	#N/A	#N/A	#N/A	#N/A	#N/A	0.256953	#N/A	1.68005	1.03145	1.59668	2.38523	2.42274	4.1284	3.54212	1.30799	1.83826	#N/A	2.94337	2.62687	42	ENSG00000232611		lncRNA	novel transcript
RDH5	#N/A	4.92877	5.39317	2.91901	3.68931	4.4666	4.08989	3.28716	3.87791	#N/A	2.37854	0.916992	2.86361	3.22643	2.09495	3.09672	1.82837	2.35991	2.77822	6.05921	2.09484	3.92431	0.753933	4.72763	3.83119	#N/A	4.10641	3.90154	2.89363	3.93539	0.702732	0.777408	0.625844	0.658628	#N/A	#N/A	#N/A	#N/A	#N/A	#N/A	#N/A	#N/A	#N/A	#N/A	#N/A	#N/A	#N/A	#N/A	#N/A	#N/A	#N/A	4.626	2.38462	2.2136	4.8227	4.47578	3.95051	7.71527	4.59525	3.29458	#N/A	2.84894	3.52233	42	ENSG00000135437	RDH5	protein_coding	retinol dehydrogenase 5 [Source:HGNC Symbol;Acc:HGNC:9940]
ZNF280D	#N/A	1.96743	1.4141	0.976425	1.28044	1.90097	1.8174	1.18547	2.20116	#N/A	2.43537	0.75059	1.10289	0.697538	0.970064	0.657105	0.666599	0.713	0.673445	2.0667	0.788818	1.01287	0.297655	1.58752	1.10347	#N/A	1.01046	1.00015	1.31705	1.32051	0.819607	0.812436	0.63934	0.640367	#N/A	#N/A	#N/A	#N/A	#N/A	#N/A	#N/A	#N/A	#N/A	#N/A	#N/A	#N/A	#N/A	#N/A	#N/A	#N/A	#N/A	1.09659	1.03016	1.04193	1.9736	1.57713	3.26897	2.33352	1.24059	1.48717	#N/A	1.83804	2.29212	42	ENSG00000137871	ZNF280D	protein_coding	zinc finger protein 280D [Source:HGNC Symbol;Acc:HGNC:25953]
ASPH	#N/A	1.92091	4.69491	3.35089	3.90098	4.75716	3.23712	2.69318	4.51154	0.336801	3.78903	1.35035	2.98628	0.514976	0.398588	#N/A	0.798745	0.536107	0.690737	1.65051	#N/A	1.23597	#N/A	1.54212	1.11568	#N/A	1.41561	1.31349	2.56124	2.50098	0.88334	1.00072	0.80176	#N/A	#N/A	#N/A	0.221227	#N/A	#N/A	0.146549	#N/A	#N/A	#N/A	#N/A	#N/A	#N/A	#N/A	#N/A	#N/A	#N/A	#N/A	3.48177	2.55653	2.11986	4.97483	3.60382	6.21795	5.07461	2.65086	2.13721	0.820529	3.53838	4.83366	42	ENSG00000198363	ASPH	protein_coding	aspartate beta-hydroxylase [Source:HGNC Symbol;Acc:HGNC:757]
SCGB2B2	#N/A	2.91955	1.36727	1.61607	1.35566	2.15188	1.62031	1.49385	2.33002	#N/A	1.59301	#N/A	1.23337	1.4412	1.50718	1.7881	1.35844	1.28237	1.58034	1.95756	0.848432	2.15389	0.725014	2.4691	1.03949	#N/A	2.3848	3.13611	2.65903	3.18744	1.13784	1.1955	1.27521	0.851096	#N/A	#N/A	#N/A	#N/A	#N/A	#N/A	#N/A	#N/A	#N/A	#N/A	#N/A	#N/A	#N/A	#N/A	#N/A	#N/A	#N/A	2.51525	1.7166	1.97033	2.77942	2.05389	2.74734	3.36355	1.66657	2.63731	1.12146	2.6035	3.32498	42	ENSG00000205209	SCGB2B2	protein_coding	secretoglobin family 2B member 2 [Source:HGNC Symbol;Acc:HGNC:27616]
STAU2	#N/A	1.64825	0.54846	0.530898	0.595396	0.939657	1.12792	0.919494	1.38259	#N/A	0.8968	#N/A	0.765211	1.45992	1.41398	1.5297	1.27739	1.53592	1.18005	3.51343	1.45643	1.65676	0.556804	1.9376	1.19607	#N/A	0.982562	1.15536	1.5646	0.820331	1.36893	0.984588	1.1424	0.555167	#N/A	#N/A	#N/A	#N/A	#N/A	#N/A	#N/A	#N/A	#N/A	#N/A	#N/A	#N/A	#N/A	#N/A	#N/A	#N/A	#N/A	1.62434	1.14629	1.6833	2.49367	1.79936	2.91737	2.95952	1.30634	2.02352	0.430589	1.25215	1.14461	42	ENSG00000040341	STAU2	protein_coding	staufen double-stranded RNA binding protein 2 [Source:HGNC Symbol;Acc:HGNC:11371]
BCKDHB	#N/A	2.39046	1.11999	0.861104	1.51558	1.4107	1.53933	0.688301	1.80465	0.393849	1.63565	#N/A	0.617581	1.25627	0.873932	0.77226	#N/A	1.38809	0.981479	2.31476	#N/A	1.10928	0.450759	2.09064	0.906379	#N/A	1.33344	1.87599	1.93939	#N/A	#N/A	#N/A	#N/A	#N/A	#N/A	#N/A	#N/A	#N/A	0.354525	#N/A	#N/A	#N/A	0.386715	0.372724	0.42583	#N/A	0.340298	0.187728	#N/A	0.767445	#N/A	0.904465	0.777664	0.915591	1.47562	1.84804	2.28482	2.06103	1.10923	2.3363	#N/A	1.75966	1.63288	42	ENSG00000083123	BCKDHB	protein_coding	branched chain keto acid dehydrogenase E1 subunit beta [Source:HGNC Symbol;Acc:HGNC:987]
UBR5	#N/A	1.55973	1.02671	0.778795	1.11774	1.41971	1.02696	0.940463	1.3685	#N/A	1.10401	#N/A	0.76366	0.500868	0.661002	0.511548	0.549999	0.579541	0.720105	1.59855	0.474806	0.601388	0.231295	0.809317	0.660687	#N/A	0.951523	1.02721	1.29519	0.901466	0.579122	0.563042	0.341507	#N/A	#N/A	#N/A	#N/A	#N/A	#N/A	#N/A	#N/A	0.187944	#N/A	#N/A	#N/A	#N/A	#N/A	#N/A	0.459268	#N/A	#N/A	0.740821	0.571218	0.639911	1.2339	1.14872	2.20056	1.51943	0.574546	1.11884	#N/A	1.017	1.4315	42	ENSG00000104517	UBR5	protein_coding	ubiquitin protein ligase E3 component n-recognin 5 [Source:HGNC Symbol;Acc:HGNC:16806]
#229321	#N/A	3.37291	5.66997	2.81135	3.532	4.9133	4.18293	3.63149	3.95595	#N/A	2.27288	1.05491	2.06562	2.43733	1.44699	1.66296	#N/A	1.68896	1.91554	2.16378	1.05112	1.8741	0.712444	2.2026	1.77014	1.13669	3.17851	2.9523	2.50569	#N/A	1.95347	2.0672	1.33855	1.24454	#N/A	#N/A	#N/A	#N/A	#N/A	#N/A	#N/A	#N/A	#N/A	#N/A	#N/A	#N/A	#N/A	#N/A	#N/A	#N/A	#N/A	3.62992	2.06861	2.71719	4.16348	6.92612	5.61106	3.42476	1.60292	3.18276	1.04577	3.82191	3.83664	42	ENSG00000229321		lncRNA	novel transcript
LRRC28	#N/A	2.79276	0.649159	0.529223	1.08175	0.932202	0.72591	0.587999	1.01194	#N/A	1.28944	#N/A	0.691614	0.829003	0.992098	0.823624	0.751176	0.898219	0.612525	2.63989	0.826681	#N/A	#N/A	1.68129	#N/A	#N/A	0.486478	0.778734	1.25016	1.51096	0.684879	0.683143	0.724302	#N/A	#N/A	#N/A	#N/A	#N/A	0.172182	#N/A	#N/A	#N/A	0.220032	#N/A	#N/A	#N/A	0.167666	0.191239	#N/A	0.194567	#N/A	0.563313	0.734576	0.760857	1.04919	0.834588	2.96083	1.3821	0.838043	2.42434	#N/A	1.7094	1.4192	42	ENSG00000168904	LRRC28	protein_coding	leucine rich repeat containing 28 [Source:HGNC Symbol;Acc:HGNC:28355]
ST3GAL1	#N/A	1.80422	0.733934	0.583087	0.84726	0.881453	1.06691	0.830315	1.1884	#N/A	1.03755	#N/A	1.19299	4.51579	2.8725	3.36395	3.17734	4.50696	3.86739	7.73477	3.40774	4.28698	0.887541	3.69998	2.18307	#N/A	0.486005	0.42288	0.582794	1.25551	1.62763	1.49434	1.15413	0.932418	#N/A	#N/A	#N/A	#N/A	#N/A	#N/A	#N/A	#N/A	#N/A	#N/A	#N/A	#N/A	#N/A	#N/A	#N/A	0.3148	#N/A	5.99162	3.04128	3.27054	5.75471	4.20949	3.89022	5.24665	3.04427	5.04377	1.03642	#N/A	1.03252	42	ENSG00000008513	ST3GAL1	protein_coding	ST3 beta-galactoside alpha-2,3-sialyltransferase 1 [Source:HGNC Symbol;Acc:HGNC:10862]
SCN1B	#N/A	4.0757	7.71357	4.36328	4.32394	4.3314	2.89254	3.83103	2.51851	#N/A	5.25596	1.44008	3.65835	10.6898	6.25579	8.76597	5.26303	7.90303	6.26147	4.25318	5.23164	5.52865	1.67594	5.47358	6.19026	#N/A	4.2377	6.66258	6.93279	2.98941	4.97926	3.05074	4.82864	1.11761	#N/A	#N/A	#N/A	#N/A	#N/A	#N/A	#N/A	#N/A	#N/A	#N/A	#N/A	#N/A	#N/A	#N/A	#N/A	#N/A	#N/A	7.85316	3.85788	4.71607	6.03267	5.47766	4.58981	5.69689	4.1931	3.53097	#N/A	6.23685	5.41676	42	ENSG00000105711	SCN1B	protein_coding	sodium voltage-gated channel beta subunit 1 [Source:HGNC Symbol;Acc:HGNC:10586]
TOB2	#N/A	2.43778	5.45713	3.13516	4.39018	6.41393	4.29982	2.90719	3.69443	#N/A	3.66443	#N/A	2.81418	5.51083	4.00285	4.36864	3.05966	4.48916	4.40571	5.48587	3.53815	3.75315	0.871532	3.33897	3.05993	#N/A	3.62075	3.94089	3.95513	5.45797	2.76866	1.86332	2.11284	0.955575	#N/A	#N/A	#N/A	#N/A	#N/A	#N/A	#N/A	#N/A	#N/A	#N/A	#N/A	#N/A	#N/A	#N/A	#N/A	#N/A	#N/A	5.75508	2.49855	3.52247	5.43779	3.30289	4.10963	5.28604	3.2971	3.89706	0.751074	4.11404	4.37424	42	ENSG00000183864	TOB2	protein_coding	transducer of ERBB2, 2 [Source:HGNC Symbol;Acc:HGNC:11980]
MIX23	#N/A	4.06885	3.59228	2.30265	2.90358	3.37599	2.98159	2.84856	3.54339	#N/A	2.49442	#N/A	2.14015	2.7249	2.39954	2.44869	2.06511	2.7095	2.25685	3.17244	2.49386	4.27457	0.72795	2.6901	3.48699	#N/A	3.00964	1.77277	4.08567	2.63895	2.02022	1.43481	1.35517	0.981119	#N/A	#N/A	#N/A	#N/A	#N/A	#N/A	#N/A	#N/A	#N/A	#N/A	#N/A	#N/A	#N/A	#N/A	#N/A	#N/A	#N/A	4.09205	2.3895	2.24138	2.61002	6.20277	4.76604	4.77422	3.09945	3.90932	1.20518	2.48836	2.98271	42	ENSG00000160124	MIX23	protein_coding	mitochondrial matrix import factor 23 [Source:HGNC Symbol;Acc:HGNC:31136]
TOGARAM2	#N/A	2.49662	7.75301	3.9565	4.29419	7.48358	4.47174	5.10784	7.10394	#N/A	2.86205	#N/A	2.84669	3.44437	2.92804	2.51395	2.21668	4.78479	5.14168	3.31283	1.88047	1.84209	1.08227	2.93489	3.21771	#N/A	5.28674	3.47132	3.72697	2.25235	#N/A	#N/A	#N/A	#N/A	#N/A	#N/A	#N/A	#N/A	0.73345	#N/A	#N/A	#N/A	1.10714	0.805581	1.30569	#N/A	0.825754	#N/A	#N/A	2.51163	#N/A	4.479	2.50449	#N/A	3.74919	3.44078	3.95262	3.44595	3.47632	1.85852	#N/A	1.84156	1.19717	42	ENSG00000189350	TOGARAM2	protein_coding	TOG array regulator of axonemal microtubules 2 [Source:HGNC Symbol;Acc:HGNC:33715]
C11orf54	#N/A	2.46382	2.20241	1.02255	1.64885	2.04109	2.22033	1.32241	2.69439	0.276212	2.66581	#N/A	1.46832	0.997997	1.25298	1.20608	1.03031	0.993891	1.16928	2.11449	0.879934	2.20336	0.547223	1.29674	1.42184	#N/A	1.41523	1.55791	1.80543	#N/A	0.728296	1.02871	0.520991	#N/A	#N/A	#N/A	#N/A	#N/A	#N/A	#N/A	#N/A	#N/A	#N/A	#N/A	#N/A	#N/A	#N/A	#N/A	0.713596	#N/A	#N/A	1.77963	1.81893	1.62126	2.04278	3.20534	3.3439	4.23134	2.35278	2.07763	0.696327	1.06536	1.06783	42	ENSG00000182919	C11orf54	protein_coding	chromosome 11 open reading frame 54 [Source:HGNC Symbol;Acc:HGNC:30204]
LINC02256	#N/A	1.98258	1.88265	1.3888	1.49332	1.74974	2.24168	1.87092	1.53528	0.598532	2.45123	#N/A	1.03128	0.535842	0.739334	0.449047	0.959819	1.03658	0.996306	1.18482	0.702074	#N/A	0.419918	1.83621	1.16495	#N/A	1.62233	1.18996	1.44351	#N/A	1.02999	1.31766	0.803338	0.999605	#N/A	#N/A	0.461524	#N/A	#N/A	#N/A	#N/A	#N/A	0.163967	#N/A	#N/A	#N/A	0.171849	#N/A	#N/A	0.340051	#N/A	0.783313	#N/A	1.23231	#N/A	1.53041	1.13846	1.41336	1.67671	1.3223	#N/A	2.10015	0.770511	42	ENSG00000261064	LINC02256	lncRNA	long intergenic non-protein coding RNA 2256 [Source:HGNC Symbol;Acc:HGNC:53157]
SLC22A23	#N/A	1.95807	2.10043	1.26635	2.29945	2.63762	2.40893	1.92638	2.67188	#N/A	4.20726	#N/A	#N/A	2.52652	1.58782	2.54279	1.25388	2.80966	3.82247	2.48323	1.93938	2.50148	1.01728	3.16464	2.34168	#N/A	#N/A	#N/A	2.46656	#N/A	#N/A	#N/A	#N/A	#N/A	#N/A	#N/A	#N/A	#N/A	0.33646	#N/A	#N/A	#N/A	0.521748	0.630468	0.522419	#N/A	0.4947	0.391007	1.01843	0.576521	#N/A	1.94652	2.08406	2.4044	3.10671	1.98114	6.04883	3.15786	1.35766	1.8805	0.966366	1.79174	4.1451	42	ENSG00000137266	SLC22A23	protein_coding	solute carrier family 22 member 23 [Source:HGNC Symbol;Acc:HGNC:21106]
PSMD3	#N/A	2.42649	4.92076	2.64744	4.7712	4.6635	2.67405	3.9626	5.87332	#N/A	5.4998	2.54819	3.09732	3.87569	3.2761	2.5276	1.9106	3.62019	2.31649	4.81075	2.10558	1.75102	0.977311	3.026	2.63264	#N/A	3.13204	4.65926	2.14305	#N/A	1.76805	#N/A	1.33295	#N/A	#N/A	#N/A	0.287867	#N/A	#N/A	#N/A	#N/A	0.323792	#N/A	#N/A	#N/A	#N/A	#N/A	#N/A	#N/A	#N/A	#N/A	4.36283	3.17659	2.63067	3.8155	3.48948	4.74894	3.47229	1.8166	2.21821	1.51076	2.49646	5.43952	42	ENSG00000108344	PSMD3	protein_coding	proteasome 26S subunit, non-ATPase 3 [Source:HGNC Symbol;Acc:HGNC:9560]
SIM1	#N/A	2.36283	7.42194	4.28978	3.78276	5.26753	6.6079	3.73641	5.15066	0.443302	3.83019	1.23669	3.2319	4.71887	3.68312	4.31586	3.62292	4.59741	3.72278	5.33468	4.09411	1.82765	0.930303	3.82616	6.29898	#N/A	4.23595	3.55895	4.95058	2.55469	#N/A	#N/A	#N/A	#N/A	0.255288	#N/A	#N/A	#N/A	#N/A	#N/A	#N/A	0.393792	#N/A	#N/A	#N/A	#N/A	#N/A	#N/A	#N/A	#N/A	#N/A	8.00443	3.86781	4.28427	6.80751	6.43768	4.94373	7.13666	6.50296	4.03007	0.939037	3.21417	5.33978	42	ENSG00000112246	SIM1	protein_coding	SIM bHLH transcription factor 1 [Source:HGNC Symbol;Acc:HGNC:10882]
MKNK2	#N/A	2.0413	5.30496	2.80862	2.31793	2.87695	2.28793	1.94169	1.85031	#N/A	1.62055	1.28181	3.41396	5.96229	4.15695	4.26845	3.31388	1.31543	2.04011	0.670168	0.787477	1.70977	1.07873	2.41441	2.38968	#N/A	2.90005	2.10788	2.2221	0.388568	1.99145	#N/A	0.982917	#N/A	#N/A	#N/A	0.47407	#N/A	#N/A	#N/A	#N/A	#N/A	#N/A	#N/A	#N/A	#N/A	#N/A	#N/A	#N/A	#N/A	#N/A	7.42369	4.17986	0.997193	1.51117	0.898381	1.08335	1.0658	1.46517	2.3444	1.22967	2.20012	2.23253	42	ENSG00000099875	MKNK2	protein_coding	MAPK interacting serine/threonine kinase 2 [Source:HGNC Symbol;Acc:HGNC:7111]
PTGR2	#N/A	2.16206	5.0305	3.16247	2.61761	3.405	3.87206	2.62692	3.17447	0.360464	5.49807	1.14207	2.72352	2.13263	1.64293	1.65302	1.84427	2.48873	1.19443	3.16803	1.68553	3.11836	0.923172	2.34917	1.77645	1.09569	1.77225	0.884307	1.55683	#N/A	1.30408	#N/A	1.26992	#N/A	#N/A	#N/A	#N/A	#N/A	#N/A	#N/A	#N/A	#N/A	#N/A	#N/A	#N/A	#N/A	#N/A	#N/A	#N/A	#N/A	#N/A	5.16791	2.28722	3.1442	2.7881	6.22581	4.67357	4.8522	3.61271	1.2623	0.893148	1.89844	2.90368	42	ENSG00000140043	PTGR2	protein_coding	prostaglandin reductase 2 [Source:HGNC Symbol;Acc:HGNC:20149]
NMT1	#N/A	1.30623	0.735864	0.74009	1.06362	0.873788	0.676029	0.86027	0.993258	#N/A	1.33964	0.871643	0.631339	0.771917	0.655889	0.841796	0.794797	0.986939	0.91794	1.42597	0.87074	0.756682	0.458959	1.74658	0.770265	#N/A	0.988486	0.934784	0.77767	#N/A	0.437993	#N/A	#N/A	#N/A	0.171386	#N/A	#N/A	#N/A	#N/A	#N/A	0.13348	0.232511	#N/A	#N/A	#N/A	#N/A	0.257036	#N/A	1.1214	#N/A	#N/A	0.879944	0.691956	1.22357	0.898276	1.0598	2.72407	1.55203	0.666052	1.20234	#N/A	#N/A	0.870724	42	ENSG00000136448	NMT1	protein_coding	N-myristoyltransferase 1 [Source:HGNC Symbol;Acc:HGNC:7857]
MT1X	#N/A	0.10556	0.238757	0.155686	0.196264	0.179473	0.170679	0.209729	0.138457	#N/A	0.145347	#N/A	0.207997	0.238246	0.219285	0.179214	0.146093	0.188198	0.161245	0.137125	0.153966	0.0964413	0.436983	0.13377	0.145675	#N/A	0.185791	0.196241	0.200273	0.0863287	#N/A	#N/A	#N/A	#N/A	#N/A	#N/A	0.552391	#N/A	#N/A	#N/A	#N/A	#N/A	0.523458	#N/A	0.22368	#N/A	#N/A	#N/A	#N/A	0.249706	#N/A	0.240968	0.167324	0.182652	0.176506	0.114215	0.134148	0.157958	0.17254	0.110035	0.220451	0.171114	0.149656	42	ENSG00000187193	MT1X	protein_coding	metallothionein 1X [Source:HGNC Symbol;Acc:HGNC:7405]
ERCC8	#N/A	1.55327	0.996316	0.775349	0.894772	1.23507	1.36753	0.808354	2.22353	#N/A	2.07771	#N/A	0.930147	1.15572	1.06907	1.06092	0.688199	1.21948	1.19251	1.71608	1.17972	1.70285	#N/A	1.45103	1.0934	#N/A	1.25689	0.874186	0.58694	#N/A	0.992063	1.35035	0.923929	0.751899	#N/A	#N/A	#N/A	#N/A	0.183391	0.152224	#N/A	#N/A	#N/A	#N/A	#N/A	#N/A	#N/A	#N/A	#N/A	0.185309	#N/A	1.06657	1.02863	1.02425	1.4266	1.07617	1.49793	1.98253	0.92195	1.89838	#N/A	1.30367	1.57021	42	ENSG00000049167	ERCC8	protein_coding	ERCC excision repair 8, CSA ubiquitin ligase complex subunit [Source:HGNC Symbol;Acc:HGNC:3439]
AKR1C2	#N/A	1.58756	5.68147	2.82065	1.97812	2.01202	1.02152	#N/A	1.14768	#N/A	0.892968	#N/A	2.44675	#N/A	#N/A	#N/A	0.612318	1.26144	0.661813	#N/A	#N/A	#N/A	#N/A	1.0623	#N/A	#N/A	4.48515	1.51718	1.62536	#N/A	2.72398	#N/A	2.07564	1.29174	1.01956	#N/A	2.24842	0.741612	2.34483	#N/A	1.06126	#N/A	4.46147	2.01627	2.88563	1.07659	3.38899	2.39242	#N/A	4.49417	#N/A	5.71706	2.7738	1.26899	1.47961	1.04266	0.699574	1.08474	1.2861	0.766025	#N/A	3.45485	3.58096	42	ENSG00000151632	AKR1C2	protein_coding	aldo-keto reductase family 1 member C2 [Source:HGNC Symbol;Acc:HGNC:385]
NDUFS7	#N/A	1.98376	4.14235	4.19738	2.36315	3.54288	1.96749	2.04181	1.18473	#N/A	1.02746	#N/A	3.0357	7.03703	5.09112	6.31785	3.28678	5.20875	2.56946	0.928604	1.45052	#N/A	1.24592	1.37132	1.84106	#N/A	5.54435	3.99051	4.02127	#N/A	3.58	1.06716	3.56042	2.14547	#N/A	#N/A	#N/A	#N/A	#N/A	#N/A	#N/A	#N/A	#N/A	#N/A	#N/A	#N/A	0.552846	#N/A	1.35161	0.95494	#N/A	6.07376	6.12119	3.23746	2.66997	1.31898	1.18633	2.16558	1.64966	0.843774	#N/A	4.1662	3.5612	42	ENSG00000115286	NDUFS7	protein_coding	NADH:ubiquinone oxidoreductase core subunit S7 [Source:HGNC Symbol;Acc:HGNC:7714]
TIMMDC1	#N/A	1.49639	3.37663	1.58063	2.01776	2.45421	2.11836	1.26606	4.21615	0.386453	6.21603	1.16024	2.0211	1.64358	1.65716	1.75979	1.28524	1.2	1.21409	3.83839	1.27044	2.3125	0.434659	1.46231	1.29431	#N/A	1.18074	0.786836	1.05172	#N/A	0.944946	#N/A	0.791296	#N/A	#N/A	#N/A	0.425589	#N/A	#N/A	#N/A	#N/A	#N/A	#N/A	#N/A	#N/A	#N/A	#N/A	#N/A	#N/A	#N/A	#N/A	3.07239	1.7263	1.82861	2.89813	3.07374	5.44234	4.64293	2.40172	2.9541	0.957468	1.77512	1.95478	42	ENSG00000113845	TIMMDC1	protein_coding	translocase of inner mitochondrial membrane domain containing 1 [Source:HGNC Symbol;Acc:HGNC:1321]
CIAO2A	#N/A	1.89396	4.98878	3.0429	4.20588	4.7169	3.00838	2.46429	3.7882	#N/A	2.22994	1.40608	1.93832	1.67524	1.60946	1.70573	1.00448	1.04793	2.28547	4.56875	1.36333	5.91261	0.654362	2.94219	1.67578	#N/A	1.25274	0.791167	0.924284	2.16554	1.32382	1.19781	1.56147	#N/A	#N/A	#N/A	#N/A	#N/A	#N/A	#N/A	#N/A	#N/A	#N/A	#N/A	#N/A	#N/A	#N/A	#N/A	#N/A	#N/A	#N/A	2.18576	2.27391	1.86212	2.15874	4.1303	4.22679	6.53664	2.64288	3.51282	1.19584	1.49073	3.44348	42	ENSG00000166797	CIAO2A	protein_coding	cytosolic iron-sulfur assembly component 2A [Source:HGNC Symbol;Acc:HGNC:26235]
#260398	#N/A	2.13104	4.55048	3.20959	2.18984	3.41611	4.64742	4.6966	4.50932	#N/A	2.33756	#N/A	3.89034	6.30447	5.41628	7.39989	3.96842	6.24319	4.50389	3.02502	3.82788	4.34286	1.90854	3.72935	4.24177	#N/A	3.61868	5.01461	5.07617	#N/A	4.89354	2.18687	2.87677	1.84007	#N/A	#N/A	0.346941	#N/A	#N/A	#N/A	#N/A	#N/A	#N/A	#N/A	#N/A	#N/A	#N/A	#N/A	#N/A	#N/A	#N/A	6.29422	7.02469	3.21345	4.87933	4.34585	2.59415	4.89134	4.39861	1.9161	1.19515	3.37478	1.73847	42	ENSG00000260398		lncRNA	novel transcript, overlapping to PKIA
TBC1D13	#N/A	1.8276	1.17142	1.21264	0.959101	#N/A	1.09066	0.804323	2.13469	0.384	1.4817	#N/A	1.03538	1.1848	1.39837	1.36338	1.31164	1.86204	1.46833	2.75039	1.05511	2.65777	0.692067	2.70049	1.04142	#N/A	1.1094	1.30256	1.67062	#N/A	1.01832	1.97208	1.41956	#N/A	#N/A	#N/A	#N/A	#N/A	#N/A	#N/A	#N/A	#N/A	0.213228	#N/A	0.430292	#N/A	0.382066	#N/A	1.26622	0.327253	#N/A	1.39144	1.13406	0.925853	1.41393	1.76199	#N/A	2.01157	0.790647	#N/A	#N/A	1.62595	1.5484	42	ENSG00000107021	TBC1D13	protein_coding	TBC1 domain family member 13 [Source:HGNC Symbol;Acc:HGNC:25571]
PRH1#231887	#N/A	1.18431	0.884064	0.665199	0.527738	1.12465	1.13386	0.843226	1.43483	#N/A	1.49989	#N/A	0.650227	0.621599	0.816757	0.677115	#N/A	0.823316	0.561291	0.757773	0.919476	0.456145	0.550323	1.1715	0.996815	#N/A	0.878895	0.926844	1.13933	#N/A	0.661515	#N/A	0.567583	0.71427	#N/A	#N/A	#N/A	0.128311	#N/A	#N/A	#N/A	0.196024	#N/A	#N/A	#N/A	#N/A	0.236909	#N/A	1.4213	0.300688	#N/A	0.580464	0.723517	0.868743	0.94918	0.742837	1.09031	1.27087	0.582173	#N/A	0.528409	1.37147	#N/A	42	ENSG00000231887	PRH1	protein_coding	proline rich protein HaeIII subfamily 1 [Source:HGNC Symbol;Acc:HGNC:9366]
ZNF592	#N/A	1.14366	1.29615	1.09322	1.22619	2.12447	1.47687	1.26984	1.84282	0.213473	2.62809	#N/A	1.06409	0.370227	1.15072	0.746996	0.873266	0.516085	#N/A	1.3755	0.916486	0.614666	0.260645	1.07457	1.17853	#N/A	0.619559	0.634074	0.476068	#N/A	0.684506	0.710101	0.542543	#N/A	#N/A	#N/A	#N/A	#N/A	#N/A	#N/A	#N/A	0.214152	#N/A	#N/A	#N/A	#N/A	#N/A	#N/A	0.71624	#N/A	#N/A	1.37009	1.17251	1.35758	2.51286	1.887	3.14462	3.02453	1.25802	2.5133	0.767968	0.97	0.705881	42	ENSG00000166716	ZNF592	protein_coding	zinc finger protein 592 [Source:HGNC Symbol;Acc:HGNC:28986]
LINC01376	#N/A	1.74944	1.90405	1.56434	1.56005	1.8671	1.75996	1.37055	1.22744	#N/A	1.30806	#N/A	0.902456	0.451928	0.519065	#N/A	0.610081	0.668857	0.559916	1.43127	#N/A	0.574303	0.343821	0.893719	0.694125	#N/A	0.912623	1.35411	1.68639	2.03057	0.251709	#N/A	#N/A	#N/A	#N/A	#N/A	#N/A	0.205684	#N/A	0.223938	0.157781	#N/A	0.23377	#N/A	0.316279	#N/A	0.206707	0.30501	#N/A	#N/A	#N/A	1.24698	0.795156	1.0561	1.64621	1.12053	2.13755	1.81476	1.07787	#N/A	#N/A	1.3474	1.68452	42	ENSG00000236204	LINC01376	lncRNA	long intergenic non-protein coding RNA 1376 [Source:HGNC Symbol;Acc:HGNC:50637]
SNHG25	#N/A	1.19543	0.703404	1.05817	#N/A	0.824984	1.18	1.68539	2.32855	0.338509	2.79704	1.05476	1.15242	0.957218	1.20152	1.15574	1.19736	1.11552	1.47999	1.46276	0.742361	1.20168	0.583912	1.78939	1.84706	#N/A	1.8276	1.56975	1.47899	1.94623	0.391578	#N/A	#N/A	#N/A	#N/A	#N/A	0.730504	#N/A	#N/A	#N/A	#N/A	#N/A	#N/A	#N/A	#N/A	#N/A	#N/A	#N/A	1.31946	#N/A	#N/A	2.35516	1.43295	1.77819	2.49181	2.25969	6.29022	2.78029	2.16735	1.52507	0.707407	0.959528	1.81128	42	ENSG00000266402	SNHG25	lncRNA	small nucleolar RNA host gene 25 [Source:HGNC Symbol;Acc:HGNC:51534]
DENND10	#N/A	1.33389	1.7021	1.40504	1.15401	2.85304	2.00753	1.43248	2.72774	0.425993	2.0631	1.47762	1.1379	1.21047	1.02456	1.16862	1.7096	1.44841	1.23987	2.08203	#N/A	3.66849	0.611387	1.53173	1.07318	#N/A	1.14946	1.01388	1.39448	#N/A	1.00123	#N/A	1.1375	0.787014	#N/A	#N/A	0.334033	#N/A	#N/A	#N/A	#N/A	#N/A	#N/A	#N/A	#N/A	#N/A	#N/A	#N/A	#N/A	#N/A	#N/A	2.14522	1.59749	2.05032	2.39906	1.70675	2.50769	4.16368	2.0107	1.40148	0.960444	0.949285	1.14351	42	ENSG00000119979	DENND10	protein_coding	DENN domain containing 10 [Source:HGNC Symbol;Acc:HGNC:31793]
CEP20#133393	#N/A	1.32879	4.3612	2.90624	3.73033	6.98135	3.01366	2.57454	3.1246	0.489511	5.66608	1.24014	1.87979	1.41539	1.08691	1.42636	1.73059	1.17047	1.04919	5.11814	#N/A	2.8004	#N/A	1.27832	2.01816	#N/A	1.76675	1.55988	0.988112	#N/A	1.25424	1.95685	0.618437	#N/A	#N/A	#N/A	0.381829	#N/A	#N/A	#N/A	#N/A	#N/A	#N/A	#N/A	#N/A	#N/A	#N/A	#N/A	1.00865	#N/A	#N/A	3.70985	2.24579	1.80972	4.77456	3.72051	3.17526	4.21715	2.76999	1.37252	0.614906	2.50965	2.53136	42	ENSG00000133393	CEP20	protein_coding	centrosomal protein 20 [Source:HGNC Symbol;Acc:HGNC:26435]
PPP1R16A	#N/A	0.661785	5.09061	1.49989	0.910254	0.810252	0.627451	1.55583	#N/A	1.14526	0.447279	0.3584	1.21109	5.50242	3.13869	2.90596	0.683439	1.11909	0.657958	0.419919	0.530046	#N/A	1.60197	0.512862	0.520759	0.447241	1.79176	0.8375	0.840003	#N/A	1.70957	#N/A	0.915336	#N/A	#N/A	#N/A	1.97387	#N/A	#N/A	#N/A	#N/A	#N/A	#N/A	0.779969	#N/A	#N/A	0.944629	0.657593	#N/A	#N/A	#N/A	6.06843	2.75972	0.656641	0.743034	0.514337	0.429361	0.554943	0.616806	#N/A	#N/A	1.03886	0.984631	42	ENSG00000160972	PPP1R16A	protein_coding	protein phosphatase 1 regulatory subunit 16A [Source:HGNC Symbol;Acc:HGNC:14941]
CNKSR2	#N/A	#N/A	6.34598	4.40222	7.12968	7.23384	4.53576	4.8705	7.2655	2.01145	3.61598	#N/A	#N/A	#N/A	#N/A	#N/A	#N/A	#N/A	#N/A	#N/A	#N/A	#N/A	#N/A	1.03511	#N/A	#N/A	7.46539	6.17142	6.30883	#N/A	3.41178	2.85593	2.04034	1.912	0.746547	#N/A	1.79865	1.26673	1.86132	1.23109	0.934002	#N/A	2.06121	1.59144	2.19469	2.26617	2.09473	1.85612	#N/A	3.33915	#N/A	4.37875	3.9164	4.68955	3.88872	4.23969	4.94756	2.6952	3.2318	1.59104	2.35712	1.86402	2.81179	42	ENSG00000149970	CNKSR2	protein_coding	connector enhancer of kinase suppressor of Ras 2 [Source:HGNC Symbol;Acc:HGNC:19701]
KIAA1958	#N/A	#N/A	3.91751	1.9349	3.5805	3.33091	3.68498	2.69377	3.53311	#N/A	2.21976	#N/A	1.13084	3.19901	2.92416	2.51811	1.14036	2.77982	3.31957	3.38636	3.06385	2.31789	0.734675	3.46084	2.3653	#N/A	1.19777	#N/A	#N/A	3.75373	1.18268	#N/A	0.808762	0.84318	0.205256	#N/A	#N/A	#N/A	0.274782	0.187397	#N/A	#N/A	0.221077	0.347099	#N/A	#N/A	#N/A	#N/A	#N/A	0.305246	#N/A	0.951294	#N/A	0.98033	1.34973	1.07068	2.0008	1.24085	1.17245	2.43679	#N/A	1.28244	1.17115	42	ENSG00000165185	KIAA1958	protein_coding	KIAA1958 [Source:HGNC Symbol;Acc:HGNC:23427]
PKIA-AS1	#N/A	#N/A	5.06739	2.89607	3.46781	3.29001	2.92298	3.29654	2.50261	0.592594	4.38784	1.6831	1.4914	1.77053	2.48096	2.09398	0.97971	2.1237	2.15081	1.91191	#N/A	1.65351	0.90246	2.04715	2.0768	#N/A	4.85029	3.94267	2.10911	#N/A	1.10035	#N/A	2.15214	1.00007	#N/A	#N/A	0.387293	#N/A	0.386043	#N/A	#N/A	#N/A	0.311273	#N/A	#N/A	#N/A	#N/A	#N/A	#N/A	0.433063	#N/A	2.83518	2.51908	3.78367	2.97744	3.51412	3.60648	3.05509	1.87181	2.51526	#N/A	#N/A	1.15465	42	ENSG00000254266	PKIA-AS1	lncRNA	PKIA antisense RNA 1 [Source:HGNC Symbol;Acc:HGNC:51659]
#287807	#N/A	#N/A	3.5581	2.21574	2.45815	4.68003	2.63912	2.68863	4.48039	0.543925	2.69183	1.09211	2.24702	0.99767	1.56622	1.33379	1.10273	1.08617	#N/A	2.87715	1.07882	#N/A	#N/A	2.16233	2.97113	#N/A	2.43183	2.2903	2.78313	2.09098	1.30595	#N/A	1.53103	1.19348	#N/A	#N/A	0.271245	#N/A	#N/A	#N/A	#N/A	#N/A	#N/A	#N/A	0.387428	#N/A	#N/A	#N/A	#N/A	0.365387	#N/A	2.24309	1.75238	1.63099	2.47417	2.89818	4.41856	2.58675	2.15745	3.75933	0.83407	2.63379	5.16966	42	ENSG00000287807		lncRNA	novel transcript
PPM1A	#N/A	#N/A	2.86653	2.17106	2.05283	3.68431	2.53896	2.20953	3.4306	0.292495	3.48954	1.0817	1.62246	0.785045	0.831657	0.681308	0.971471	0.888648	0.706954	3.80379	0.812021	1.5434	0.326525	1.1418	0.698445	#N/A	0.859384	1.00918	1.30495	1.31537	0.954996	#N/A	0.730299	#N/A	#N/A	#N/A	0.310544	#N/A	#N/A	#N/A	#N/A	#N/A	#N/A	#N/A	#N/A	#N/A	#N/A	#N/A	#N/A	#N/A	#N/A	1.64256	0.99079	1.24406	2.04246	2.36153	3.13972	4.1023	1.50774	0.99276	0.635535	1.32127	1.05176	42	ENSG00000100614	PPM1A	protein_coding	protein phosphatase, Mg2+/Mn2+ dependent 1A [Source:HGNC Symbol;Acc:HGNC:9275]
FAM234A	#N/A	#N/A	4.48538	2.09815	5.66122	3.2598	2.66045	1.88972	3.52981	0.581265	4.2836	#N/A	1.63753	1.19619	1.11662	1.01173	1.3175	0.906776	1.02385	1.96479	1.12303	1.45104	#N/A	2.22236	2.41458	#N/A	1.40949	1.4532	0.979164	#N/A	0.699072	#N/A	0.49383	#N/A	#N/A	#N/A	0.319407	#N/A	#N/A	#N/A	#N/A	#N/A	0.176176	#N/A	#N/A	#N/A	#N/A	#N/A	0.974071	0.288006	#N/A	3.05573	1.45966	1.08165	3.02985	2.47129	5.32914	5.40883	2.93385	1.69943	1.49904	1.25862	1.07529	42	ENSG00000167930	FAM234A	protein_coding	family with sequence similarity 234 member A [Source:HGNC Symbol;Acc:HGNC:14163]
MRPS5	#N/A	#N/A	1.06346	0.965972	1.3356	1.4796	1.06593	1.29807	2.3051	0.380114	2.4615	#N/A	0.907408	0.676332	0.452429	0.72034	0.804855	0.940674	0.986658	1.70394	0.680955	0.799895	0.324988	1.19301	0.890361	#N/A	1.25609	0.900911	0.92579	2.24345	0.39625	#N/A	0.490288	#N/A	#N/A	#N/A	0.153212	#N/A	#N/A	#N/A	#N/A	#N/A	#N/A	#N/A	#N/A	#N/A	0.169924	#N/A	0.661296	0.19161	#N/A	0.735256	0.752372	0.917167	0.739327	1.42259	2.46525	1.94992	1.04221	#N/A	#N/A	1.44354	1.02297	42	ENSG00000144029	MRPS5	protein_coding	mitochondrial ribosomal protein S5 [Source:HGNC Symbol;Acc:HGNC:14498]
RTN4IP1	#N/A	#N/A	3.10044	1.96902	3.09271	3.79603	2.04871	1.9385	4.77174	0.40822	2.99706	1.42532	2.79147	3.40902	2.60077	2.21577	2.03793	3.36614	3.30115	5.04501	1.559	2.46167	0.815512	2.43439	2.72287	#N/A	2.12293	0.791421	1.82651	#N/A	1.9717	1.73034	1.45239	1.21734	#N/A	#N/A	#N/A	#N/A	#N/A	#N/A	#N/A	#N/A	#N/A	0.285836	#N/A	#N/A	#N/A	#N/A	#N/A	#N/A	#N/A	3.51375	2.03548	2.02473	4.01989	3.60321	4.69019	6.93349	3.67047	4.16941	#N/A	1.4742	1.49088	42	ENSG00000130347	RTN4IP1	protein_coding	reticulon 4 interacting protein 1 [Source:HGNC Symbol;Acc:HGNC:18647]
NFX1	#N/A	#N/A	1.18791	0.676472	1.03915	1.34707	1.64004	1.02673	2.26257	#N/A	1.27304	#N/A	0.948167	0.726834	0.799838	0.810054	0.667156	1.02879	1.15408	1.4323	0.857613	1.10648	0.397698	1.7798	0.661151	#N/A	0.556325	0.636102	1.20138	#N/A	0.656279	0.632741	0.633087	0.55004	#N/A	#N/A	#N/A	#N/A	#N/A	#N/A	#N/A	#N/A	#N/A	#N/A	#N/A	#N/A	0.163241	#N/A	0.514504	#N/A	#N/A	0.989192	0.714566	0.799704	1.45212	1.41906	1.92834	1.51868	0.862084	1.06955	0.701152	0.980357	1.02639	42	ENSG00000086102	NFX1	protein_coding	nuclear transcription factor, X-box binding 1 [Source:HGNC Symbol;Acc:HGNC:7803]
BLOC1S2	#N/A	#N/A	2.76417	1.87332	1.35935	1.54683	2.71802	2.02842	3.01174	0.701981	2.57437	2.22433	1.28304	0.866689	0.531369	0.570605	0.719842	0.962985	#N/A	#N/A	#N/A	#N/A	0.697034	1.14523	#N/A	#N/A	0.80916	#N/A	#N/A	#N/A	1.11677	#N/A	#N/A	#N/A	0.723051	#N/A	1.2533	0.410253	1.1805	0.813459	0.53196	#N/A	0.862227	0.947807	0.811797	#N/A	0.768715	0.728293	1.00275	1.30186	#N/A	2.54196	1.56252	1.68303	2.07256	3.01976	3.34173	3.78102	1.591	#N/A	#N/A	1.11474	#N/A	42	ENSG00000196072	BLOC1S2	protein_coding	biogenesis of lysosomal organelles complex 1 subunit 2 [Source:HGNC Symbol;Acc:HGNC:20984]
SPX	#N/A	#N/A	4.94679	3.43354	2.23473	1.733	1.03926	2.88187	0.714819	#N/A	0.62518	0.537986	3.65906	5.54027	5.9716	5.52506	1.22636	3.99903	1.34386	0.621736	0.786716	0.832346	1.84968	0.687981	0.957641	#N/A	4.4538	2.14727	2.10701	#N/A	3.87346	0.834494	2.3363	1.51814	#N/A	#N/A	0.943189	#N/A	0.878381	#N/A	#N/A	#N/A	#N/A	#N/A	#N/A	#N/A	#N/A	#N/A	#N/A	0.923949	#N/A	5.18577	4.2228	1.43644	1.50462	0.756282	0.587475	0.88173	1.14651	#N/A	#N/A	1.17096	1.04776	42	ENSG00000134548	SPX	protein_coding	spexin hormone [Source:HGNC Symbol;Acc:HGNC:28139]
TMX4	#N/A	#N/A	4.00679	1.94465	3.29274	3.55835	2.35363	2.35059	4.14822	1.00606	2.87643	1.02732	1.77554	0.537443	0.539121	#N/A	#N/A	#N/A	#N/A	#N/A	0.895388	1.18317	#N/A	#N/A	#N/A	#N/A	2.04117	1.8599	2.28877	#N/A	0.313998	#N/A	0.584174	#N/A	#N/A	#N/A	1.07922	0.249973	1.47899	0.512383	0.170444	#N/A	0.85329	0.812199	0.789296	#N/A	0.782149	0.540498	0.839483	1.16809	#N/A	2.78327	1.62101	1.8085	3.25744	2.38257	4.93461	3.57423	1.98685	1.36874	0.783265	#N/A	#N/A	42	ENSG00000125827	TMX4	protein_coding	thioredoxin related transmembrane protein 4 [Source:HGNC Symbol;Acc:HGNC:25237]
UBE2K	#N/A	#N/A	0.560685	0.695965	0.693288	1.31733	0.738134	0.513692	1.48579	#N/A	1.58843	#N/A	0.721895	0.486449	0.259541	0.423241	0.608127	0.544747	0.734577	1.50006	0.892674	0.895081	#N/A	1.02502	0.723656	#N/A	0.351879	0.354738	#N/A	0.870138	0.639922	0.691435	0.561939	#N/A	0.1324	#N/A	#N/A	#N/A	#N/A	#N/A	0.126801	0.197038	#N/A	#N/A	#N/A	#N/A	0.119706	#N/A	#N/A	#N/A	#N/A	0.585042	0.458785	0.815837	1.2112	1.11563	2.73047	1.51512	1.10869	1.68331	0.475587	0.43429	0.612078	42	ENSG00000078140	UBE2K	protein_coding	ubiquitin conjugating enzyme E2 K [Source:HGNC Symbol;Acc:HGNC:4914]
MS4A8	#N/A	#N/A	4.26841	5.31661	4.16151	3.78257	1.77744	2.21747	2.00859	#N/A	1.96893	#N/A	2.15057	8.08891	6.19228	5.89413	4.02556	4.77625	2.51533	1.58948	2.20887	2.87803	2.025	2.0362	2.57177	#N/A	4.89003	3.52185	2.0423	#N/A	4.72294	#N/A	3.20561	#N/A	#N/A	#N/A	#N/A	#N/A	1.4772	#N/A	#N/A	#N/A	1.7518	#N/A	2.03181	#N/A	0.754718	#N/A	#N/A	2.39915	#N/A	8.25671	3.27339	3.53502	3.66832	3.12439	1.22599	3.56301	3.08194	#N/A	1.67613	1.52958	2.49691	42	ENSG00000166959	MS4A8	protein_coding	membrane spanning 4-domains A8 [Source:HGNC Symbol;Acc:HGNC:13380]
LINC01404	#N/A	#N/A	6.68696	3.64382	2.24173	1.6519	1.15174	3.52932	1.01236	2.97201	0.654234	#N/A	3.18969	6.80474	4.7094	4.41699	1.27048	2.92153	1.05437	#N/A	#N/A	0.998414	3.53784	0.632289	0.966017	#N/A	2.99449	1.41781	1.48669	#N/A	4.45675	#N/A	1.92378	1.09485	#N/A	#N/A	1.51116	#N/A	1.98534	#N/A	#N/A	#N/A	5.50457	2.17207	3.0897	#N/A	4.85619	1.5752	#N/A	3.68734	#N/A	5.00191	4.10861	1.40125	1.4331	0.947261	#N/A	1.03943	1.12707	#N/A	#N/A	1.24234	#N/A	42	ENSG00000258240	LINC01404	lncRNA	long intergenic non-protein coding RNA 1404 [Source:HGNC Symbol;Acc:HGNC:50689]
CRYBG3	#N/A	#N/A	#N/A	#N/A	#N/A	#N/A	#N/A	#N/A	#N/A	0.379793	0.63661	#N/A	#N/A	0.688846	0.90416	#N/A	#N/A	0.811222	#N/A	2.2136	#N/A	0.577086	0.397353	1.87218	0.754873	#N/A	0.751905	1.01754	1.08247	1.92415	0.741812	0.872778	0.679983	#N/A	0.143495	#N/A	0.399126	0.159244	0.680772	0.249832	0.16182	#N/A	0.604873	0.563567	0.604756	0.538183	0.603899	0.384431	#N/A	0.595712	#N/A	1.0717	0.81672	1.17862	1.50028	1.36448	2.17524	1.9888	0.934042	1.16307	0.556942	2.53348	2.594	42	ENSG00000080200	CRYBG3	protein_coding	crystallin beta-gamma domain containing 3 [Source:HGNC Symbol;Acc:HGNC:34427]
CDH13	2.91234	6.23716	#N/A	0.74135	#N/A	#N/A	#N/A	1.26724	0.529061	#N/A	0.592678	#N/A	0.948065	8.03708	6.00317	6.76529	4.5111	7.88954	6.07466	7.06395	7.87445	5.60205	1.48966	4.21952	2.92765	0.89586	5.99873	5.57395	5.66252	4.44195	2.27849	1.64956	1.95483	0.85447	#N/A	#N/A	#N/A	#N/A	#N/A	#N/A	#N/A	#N/A	#N/A	#N/A	#N/A	#N/A	#N/A	#N/A	0.911973	#N/A	#N/A	7.03065	3.12817	3.40918	6.8729	4.38826	5.50243	4.95994	2.13078	5.27114	1.06254	5.04938	5.42577	41	ENSG00000140945	CDH13	protein_coding	cadherin 13 [Source:HGNC Symbol;Acc:HGNC:1753]
ATXN1	1.49113	1.48199	1.4015	1.21374	1.54792	2.23532	1.56984	1.40342	1.5462	#N/A	1.71448	#N/A	1.00083	2.12563	1.68547	1.87385	1.83763	2.07422	2.22654	3.47436	2.12702	2.65822	0.713493	2.7836	1.46846	#N/A	0.293183	0.489981	0.864508	#N/A	2.36054	1.99617	1.79657	0.998183	#N/A	#N/A	#N/A	#N/A	#N/A	#N/A	#N/A	#N/A	#N/A	#N/A	#N/A	#N/A	#N/A	#N/A	0.794301	#N/A	#N/A	0.752101	0.416593	#N/A	1.4286	0.966657	2.41663	1.559	0.736599	1.44991	#N/A	0.393982	0.980968	41	ENSG00000124788	ATXN1	protein_coding	ataxin 1 [Source:HGNC Symbol;Acc:HGNC:10548]
ZDHHC14	2.22918	#N/A	#N/A	1.02677	#N/A	0.462247	0.818199	1.71159	#N/A	#N/A	0.77202	#N/A	#N/A	0.990638	1.59147	1.09387	1.3087	1.16108	0.665895	1.68746	1.42362	1.22953	0.562957	1.13734	0.704941	#N/A	0.849023	1.06811	1.50021	#N/A	1.87401	1.5263	1.80614	0.605982	#N/A	0.537551	#N/A	#N/A	0.286844	0.195026	#N/A	#N/A	0.378169	#N/A	0.355883	#N/A	#N/A	#N/A	#N/A	0.616499	#N/A	0.804028	0.347595	0.991585	1.22245	1.31134	1.13629	1.34227	0.598818	1.11716	#N/A	1.64662	#N/A	41	ENSG00000175048	ZDHHC14	protein_coding	zinc finger DHHC-type palmitoyltransferase 14 [Source:HGNC Symbol;Acc:HGNC:20341]
NR4A1	3.57631	1.99885	2.10149	#N/A	1.52895	1.99684	2.93655	1.08788	2.3645	#N/A	5.38493	#N/A	1.72444	5.23679	3.34985	2.63212	2.9472	3.56065	3.23888	3.11799	3.52833	3.43244	1.01037	#N/A	2.10368	#N/A	3.03428	2.82855	3.85162	2.57089	4.26634	2.25143	2.67566	1.16251	#N/A	#N/A	#N/A	#N/A	#N/A	#N/A	#N/A	#N/A	#N/A	#N/A	#N/A	#N/A	#N/A	#N/A	#N/A	#N/A	#N/A	7.25761	2.78141	3.70371	4.62838	5.84278	3.27687	6.46981	2.92455	3.58349	1.16975	4.01244	3.81804	41	ENSG00000123358	NR4A1	protein_coding	nuclear receptor subfamily 4 group A member 1 [Source:HGNC Symbol;Acc:HGNC:7980]
#258422	3.55177	3.59291	6.22861	5.71491	4.1653	4.66043	2.75795	2.84006	2.36466	#N/A	2.12317	#N/A	2.66067	10.3552	6.44748	6.36466	3.81452	7.39906	3.15469	4.44608	5.1544	5.75429	1.50762	5.30857	5.52742	#N/A	5.46516	6.26735	6.36888	#N/A	4.69452	2.51767	3.49855	1.30602	#N/A	#N/A	#N/A	#N/A	#N/A	#N/A	#N/A	#N/A	#N/A	#N/A	#N/A	#N/A	#N/A	#N/A	#N/A	#N/A	#N/A	6.17201	3.96915	3.37183	6.2079	5.86689	4.24249	6.27904	4.05204	3.72929	#N/A	4.5045	5.24587	41	ENSG00000258422		lncRNA	novel transcript, antisense to SLC8A3
MYOD1	5.64847	1.8896	6.15092	3.40654	3.68723	5.26222	4.69578	2.97793	5.08291	#N/A	4.00193	3.1858	3.09436	9.14156	7.30182	7.09237	3.81967	6.0078	4.27237	3.22314	3.65633	4.41968	2.56886	4.05786	4.19537	#N/A	3.52047	4.85892	3.27052	#N/A	5.61524	3.28675	3.54971	#N/A	#N/A	#N/A	#N/A	#N/A	#N/A	#N/A	#N/A	#N/A	#N/A	#N/A	#N/A	#N/A	#N/A	#N/A	#N/A	#N/A	#N/A	6.29926	4.25869	5.05875	5.06448	5.00239	2.9413	5.13846	4.5938	1.8439	#N/A	4.81295	3.53749	41	ENSG00000129152	MYOD1	protein_coding	myogenic differentiation 1 [Source:HGNC Symbol;Acc:HGNC:7611]
#250994	2.93214	4.09448	5.01813	4.16212	3.38769	5.1266	3.36983	2.88807	3.36012	#N/A	#N/A	#N/A	2.89491	6.40159	4.91068	6.68739	5.75248	4.62256	6.15879	4.84826	5.41428	6.39947	0.716993	6.01838	6.01498	#N/A	4.21474	3.31809	3.99706	2.55223	3.8421	2.06751	2.29029	#N/A	#N/A	#N/A	#N/A	#N/A	#N/A	#N/A	#N/A	#N/A	#N/A	#N/A	#N/A	#N/A	#N/A	#N/A	#N/A	#N/A	#N/A	6.89854	3.99455	3.0451	6.68164	4.58325	4.94779	3.66608	6.28079	4.08658	0.812765	4.09701	3.27539	41	ENSG00000250994		lncRNA	novel transcript
