## Supplemental Data Files for "Single-Nucleus to Whole Body Phenotyping Reveals Neuromuscular Impairment and Preserved Exercise Adaptations in Long-Term Pediatric HSCT Survivors >10 years after treatment": Supplemental Data 8 - Muscle_Markers_sub.xlsx (part 253 of 334)

### Sheet: MyoMTJ (continued)
geneID	Adipocyte	Bcell	Endo_s1	Endo_s3	Endo_s4	Endo_s5	Endo_s6	EndoAct	EndoCyto	EndoEmbMTJ	EndoMyo_s1	EndoMyo_s2	EndoSmooth	Fib_s1	Fib_s2	Fib_s3	Fib_s4	Fib_s5	Fib_s6	Fib_s8	Fib_s9	FibCyto	FibMyo_s1	FibMyo_s2	FibSmoothMuSC	ImmunoMyo	Macrophage_s1	Macrophage_s2	Macrophage_s3	Mast	MuSC_s1	MuSC_s2	MuSCCyto	MuSCMyo	Myo_s1	Myo_s2	Myo_s3	Myo_s4	MyoCyto_s1	MyoCyto_s2	MyoI_s1	MyoI_s2	MyoII_s1	MyoII_s2	MyoII_s3	MyoII_s4	MyoII_s5	MyoII_s6	MyoIINMJ	MyoIIX	MyoMTJ	Smooth_s1	Smooth_s2	Smooth_s3	Smooth_s4	Smooth_s5	Smooth_s6	SmoothCyto	SmoothEndo	SmoothFib	SmoothMyoAdipo	Tcell	TNKcell	Num_diff	ensembl_gene_id	hgnc_symbol	gene_biotype	description
MET	2.04384	3.63972	2.3189	#N/A	1.71827	2.35841	2.12467	#N/A	1.26672	#N/A	1.92937	#N/A	1.01306	4.84612	3.56891	3.69932	2.3244	5.02531	4.31098	6.45383	3.49507	4.64912	1.03412	5.09332	2.75317	1.19912	3.26801	3.02007	3.23204	2.05088	#N/A	#N/A	#N/A	#N/A	0.184446	#N/A	#N/A	#N/A	#N/A	0.175054	#N/A	#N/A	#N/A	0.23191	#N/A	#N/A	#N/A	#N/A	#N/A	#N/A	#N/A	5.98738	2.48795	2.51712	5.89059	4.25612	4.27472	4.54566	1.11787	5.38568	0.853107	4.28842	3.52274	41	ENSG00000105976	MET	protein_coding	MET proto-oncogene, receptor tyrosine kinase [Source:HGNC Symbol;Acc:HGNC:7029]
RASA4B	2.68399	5.53841	3.71679	3.27975	3.03829	3.24358	2.25562	#N/A	2.3427	#N/A	2.47939	#N/A	2.59317	6.0382	5.56273	4.35558	4.08741	5.4066	3.73457	5.94347	3.14293	5.10828	0.810237	4.00772	5.16022	#N/A	2.9522	2.51213	2.75426	3.69531	3.83157	1.74757	2.23355	#N/A	#N/A	#N/A	#N/A	#N/A	#N/A	#N/A	#N/A	#N/A	#N/A	#N/A	#N/A	#N/A	#N/A	#N/A	#N/A	#N/A	#N/A	6.31936	2.74498	4.12715	7.65888	5.24876	4.10494	7.50519	3.2375	3.52614	0.740955	4.90092	4.08384	41	ENSG00000170667	RASA4B	protein_coding	RAS p21 protein activator 4B [Source:HGNC Symbol;Acc:HGNC:35202]
DNMT3A	1.52932	3.11472	0.947129	0.932621	0.984593	2.15478	1.42222	0.706674	1.08465	#N/A	0.801699	#N/A	0.807469	1.66955	1.38163	1.4343	0.932006	1.77539	1.59992	3.6076	1.18796	1.53115	0.382892	1.84249	1.37293	#N/A	0.627023	1.09178	1.23937	#N/A	0.812398	0.638949	0.688738	#N/A	#N/A	#N/A	#N/A	#N/A	#N/A	#N/A	#N/A	#N/A	#N/A	#N/A	#N/A	#N/A	#N/A	#N/A	0.44365	#N/A	#N/A	1.09449	0.761114	1.08826	1.75661	1.18373	3.00751	2.38144	1.21034	1.8906	#N/A	1.18876	1.96872	41	ENSG00000119772	DNMT3A	protein_coding	DNA methyltransferase 3 alpha [Source:HGNC Symbol;Acc:HGNC:2978]
TMEM233	2.68831	4.51893	3.31401	2.02627	2.38854	4.22296	3.28994	2.47268	3.90729	#N/A	2.17031	#N/A	2.94817	5.76213	3.09269	3.09689	3.31692	6.25516	4.10985	7.90775	3.92761	4.5314	0.804889	4.13412	3.91652	#N/A	4.79268	4.67566	6.56835	3.56735	0.75315	0.793768	#N/A	#N/A	#N/A	#N/A	#N/A	#N/A	#N/A	#N/A	#N/A	#N/A	#N/A	#N/A	#N/A	#N/A	#N/A	#N/A	#N/A	#N/A	#N/A	8.11924	4.37048	4.72834	5.66772	4.24961	4.05166	5.02587	4.80676	7.17624	0.987845	4.5126	4.9839	41	ENSG00000224982	TMEM233	protein_coding	transmembrane protein 233 [Source:HGNC Symbol;Acc:HGNC:37219]
PDLIM7	2.28674	6.17387	6.12321	4.76297	4.754	4.66262	4.68822	3.25263	4.77227	#N/A	5.23083	1.79667	1.9626	6.18591	3.17278	3.36718	2.3563	5.36011	3.59145	3.87957	3.70831	4.95434	1.1354	5.4734	2.60011	#N/A	5.66456	4.81374	6.32315	3.21875	4.3272	3.79379	3.52334	1.3989	#N/A	#N/A	#N/A	#N/A	#N/A	#N/A	#N/A	#N/A	#N/A	#N/A	#N/A	#N/A	#N/A	#N/A	#N/A	#N/A	#N/A	2.16339	0.648486	#N/A	2.88148	1.68488	2.23732	2.65061	1.807	#N/A	#N/A	5.39543	7.30096	41	ENSG00000196923	PDLIM7	protein_coding	PDZ and LIM domain 7 [Source:HGNC Symbol;Acc:HGNC:22958]
#232855	1.95836	2.37964	2.58553	2.65155	3.41848	2.6565	1.68262	1.31789	2.17121	#N/A	2.01699	#N/A	1.6889	2.22355	2.09773	2.78255	1.2977	2.25504	2.6331	3.16429	3.78369	2.19447	0.938399	2.50925	1.74416	#N/A	2.66387	3.19709	5.08396	1.93692	1.57133	1.08709	1.16851	#N/A	#N/A	#N/A	#N/A	#N/A	#N/A	#N/A	#N/A	#N/A	0.306689	0.387592	#N/A	#N/A	#N/A	#N/A	#N/A	#N/A	#N/A	2.96004	2.2114	0.771611	3.58193	2.65161	5.83082	2.90914	2.67023	1.78813	#N/A	#N/A	#N/A	41	ENSG00000232855		lncRNA	novel transcript
CUX1	0.996669	0.806712	1.27406	1.22448	1.2762	1.94166	1.69512	1.13256	2.14785	#N/A	1.40185	#N/A	0.942795	1.38398	1.17528	1.46379	1.11444	1.37994	1.10264	1.9619	1.30011	1.55871	0.676542	1.50802	1.36913	0.429921	1.27707	0.973498	0.693559	#N/A	#N/A	#N/A	#N/A	#N/A	0.20666	#N/A	#N/A	#N/A	#N/A	#N/A	0.127118	0.30104	#N/A	#N/A	#N/A	#N/A	#N/A	#N/A	#N/A	#N/A	#N/A	1.17138	0.972463	1.19543	1.73696	1.86942	3.4902	2.27924	1.08133	1.86534	#N/A	1.49442	1.32419	41	ENSG00000257923	CUX1	protein_coding	cut like homeobox 1 [Source:HGNC Symbol;Acc:HGNC:2557]
#271959	4.55795	2.59259	1.74734	1.69828	1.36443	1.27888	3.40221	2.08094	#N/A	#N/A	2.06153	#N/A	1.77663	6.09448	4.55444	5.84636	3.14292	6.7592	3.28385	3.69931	4.36334	4.75135	1.83073	4.43534	2.87078	#N/A	6.70022	5.55144	2.4039	1.94859	3.42532	4.29827	1.95565	1.77148	#N/A	#N/A	#N/A	#N/A	#N/A	#N/A	#N/A	#N/A	#N/A	#N/A	#N/A	#N/A	#N/A	#N/A	#N/A	0.390241	#N/A	3.46266	#N/A	3.62272	3.66198	1.73978	1.54728	1.70138	2.43736	2.34003	#N/A	2.37162	4.56765	41	ENSG00000271959		lncRNA	novel transcript, antisense to MROH5
HDAC4	1.57398	3.27374	2.17957	2.09388	2.23288	3.18025	2.18147	1.6247	2.16886	#N/A	1.1276	#N/A	1.69424	1.76254	1.2476	1.79853	1.28604	1.6194	1.37629	3.45603	1.47521	1.99829	#N/A	1.98669	1.85161	#N/A	2.62997	2.82384	2.49796	1.31241	2.22783	1.56086	1.47163	0.638927	#N/A	#N/A	#N/A	#N/A	#N/A	#N/A	#N/A	#N/A	#N/A	#N/A	#N/A	#N/A	#N/A	#N/A	#N/A	#N/A	#N/A	3.95091	2.10895	2.44851	5.73381	3.30862	4.57486	4.5799	2.80059	3.25732	#N/A	2.52634	1.83988	41	ENSG00000068024	HDAC4	protein_coding	histone deacetylase 4 [Source:HGNC Symbol;Acc:HGNC:14063]
ZSCAN31	2.37966	4.90836	#N/A	#N/A	#N/A	#N/A	#N/A	#N/A	#N/A	#N/A	#N/A	#N/A	0.960774	1.03967	1.5255	0.971073	#N/A	1.15601	#N/A	2.25932	0.829231	1.82625	0.725694	#N/A	1.36509	1.84544	3.21463	2.28304	3.68805	#N/A	1.41754	1.62975	1.16265	1.07735	0.641583	#N/A	0.31332	#N/A	0.881853	#N/A	#N/A	#N/A	1.17052	1.7484	1.70274	#N/A	1.32861	0.523474	#N/A	1.5188	#N/A	2.75821	1.9615	3.46841	2.52375	2.92093	4.57653	1.78691	1.11929	4.48799	1.04868	5.45965	3.56118	41	ENSG00000235109	ZSCAN31	protein_coding	zinc finger and SCAN domain containing 31 [Source:HGNC Symbol;Acc:HGNC:14097]
LBX1-AS1	2.23538	3.11433	6.72385	3.9937	4.09988	4.5175	3.83287	4.28035	3.57183	#N/A	2.91169	#N/A	3.62588	6.37321	4.70311	5.64006	3.68138	6.19548	3.59171	5.57208	4.31437	3.45574	0.68506	4.4634	6.58171	#N/A	4.06302	4.5208	7.24313	3.41177	1.41899	0.998886	0.917151	#N/A	#N/A	#N/A	#N/A	#N/A	#N/A	#N/A	#N/A	#N/A	#N/A	#N/A	#N/A	#N/A	#N/A	#N/A	#N/A	#N/A	#N/A	8.02661	4.29585	3.16563	7.11171	4.86413	5.48765	5.17867	6.79027	4.61047	#N/A	3.99771	3.49558	41	ENSG00000227128	LBX1-AS1	lncRNA	LBX1 antisense RNA 1 [Source:HGNC Symbol;Acc:HGNC:48678]
FGF13	1.46739	4.32959	3.60042	3.60704	4.81883	5.97437	1.90461	2.68508	3.59452	#N/A	2.23381	#N/A	2.96493	2.16936	2.70403	2.02401	2.42528	2.1676	1.80225	4.6651	2.56121	2.71528	0.377193	2.76732	2.80527	#N/A	1.38011	3.69694	4.53991	4.81281	1.80959	1.82898	1.07631	#N/A	#N/A	#N/A	#N/A	#N/A	#N/A	#N/A	#N/A	#N/A	#N/A	#N/A	#N/A	#N/A	#N/A	#N/A	#N/A	#N/A	#N/A	7.0519	3.6271	3.81052	6.90897	4.90755	4.74356	6.50522	4.78004	3.9767	#N/A	4.87319	4.64996	41	ENSG00000129682	FGF13	protein_coding	fibroblast growth factor 13 [Source:HGNC Symbol;Acc:HGNC:3670]
SETBP1	1.04842	1.01633	5.52834	3.07008	6.49946	6.99726	5.15493	2.73524	3.68969	#N/A	3.27175	#N/A	1.76592	1.69268	1.75683	0.727369	1.30299	1.60684	1.46931	2.71497	1.28064	1.81786	#N/A	2.03365	1.20504	#N/A	2.29685	2.15207	1.91708	3.48477	2.09781	1.83793	1.80505	0.549836	#N/A	#N/A	#N/A	#N/A	#N/A	#N/A	#N/A	#N/A	#N/A	#N/A	#N/A	#N/A	#N/A	#N/A	#N/A	#N/A	#N/A	0.874386	0.694434	0.811495	1.59314	1.10602	2.94167	1.84694	1.21492	1.86503	#N/A	3.01305	1.41806	41	ENSG00000152217	SETBP1	protein_coding	SET binding protein 1 [Source:HGNC Symbol;Acc:HGNC:15573]
NDRG3	1.5811	1.52845	1.82701	1.60841	1.959	2.19727	1.88572	1.5594	2.02225	#N/A	1.41172	#N/A	1.35059	1.65475	1.60031	1.27739	1.66254	1.83663	1.15714	3.2205	1.2269	1.95801	0.502111	2.30375	1.40532	#N/A	1.54973	1.49547	2.29377	#N/A	1.43639	0.926119	1.30501	0.926696	#N/A	#N/A	#N/A	#N/A	#N/A	#N/A	#N/A	#N/A	#N/A	#N/A	#N/A	#N/A	#N/A	#N/A	#N/A	#N/A	#N/A	1.61874	0.556984	1.72149	1.70908	1.78482	1.43358	3.46114	1.35842	3.02184	#N/A	1.24301	2.07146	41	ENSG00000101079	NDRG3	protein_coding	NDRG family member 3 [Source:HGNC Symbol;Acc:HGNC:14462]
SMPDL3A	2.55345	3.36482	5.2699	3.88823	4.17283	4.57776	3.37842	2.70578	3.50324	#N/A	4.96133	1.78193	1.9757	3.35533	3.36863	2.25736	2.94954	2.24398	2.46618	4.4631	1.57973	3.94553	#N/A	5.13321	2.82194	#N/A	2.39865	3.6404	2.6168	#N/A	2.11888	1.95863	1.5571	#N/A	#N/A	#N/A	#N/A	#N/A	#N/A	#N/A	#N/A	#N/A	#N/A	#N/A	#N/A	#N/A	#N/A	#N/A	#N/A	#N/A	#N/A	3.63931	3.51111	3.62377	2.73232	5.69248	4.14107	4.47122	1.8335	2.11622	0.821376	3.53119	1.7188	41	ENSG00000172594	SMPDL3A	protein_coding	sphingomyelin phosphodiesterase acid like 3A [Source:HGNC Symbol;Acc:HGNC:17389]
GDNF-AS1	2.98693	2.63035	4.86409	3.5534	3.58115	3.30224	2.34506	2.65928	2.9738	#N/A	3.04181	#N/A	2.54892	9.80764	5.98873	5.01133	4.4728	6.75508	2.11664	4.01414	4.57734	5.02393	#N/A	2.95423	3.27484	#N/A	4.84196	5.56606	5.80103	1.93516	5.23849	1.92085	3.63775	1.75199	#N/A	#N/A	#N/A	#N/A	#N/A	#N/A	#N/A	#N/A	#N/A	#N/A	#N/A	#N/A	#N/A	#N/A	#N/A	#N/A	#N/A	7.50245	5.61096	3.82779	5.64887	5.3015	3.54144	3.90665	5.16672	2.58913	#N/A	5.5338	4.34197	41	ENSG00000248587	GDNF-AS1	lncRNA	GDNF antisense RNA 1 [Source:HGNC Symbol;Acc:HGNC:43592]
BCAS2	1.87964	4.03951	4.27455	3.45882	2.63862	3.82922	3.26904	2.24923	2.92749	#N/A	2.68859	0.889737	1.58799	2.9509	2.59731	2.76782	1.80066	2.00187	3.82321	3.66883	2.84974	3.37729	0.725426	1.73773	1.83549	#N/A	3.87311	3.11875	2.87014	3.0272	1.64154	#N/A	0.944585	#N/A	#N/A	#N/A	#N/A	#N/A	#N/A	#N/A	#N/A	#N/A	#N/A	#N/A	#N/A	#N/A	#N/A	#N/A	#N/A	#N/A	#N/A	3.94222	2.18122	1.75534	3.65749	3.85949	3.5469	3.94946	3.1971	1.92862	#N/A	1.91804	1.87107	41	ENSG00000116752	BCAS2	protein_coding	BCAS2 pre-mRNA processing factor [Source:HGNC Symbol;Acc:HGNC:975]
WNK2	2.16794	3.24012	7.90477	4.4407	5.04387	6.62559	3.97204	4.40061	4.34044	#N/A	3.25264	#N/A	3.32777	6.13792	5.14637	6.3881	2.68865	4.87386	4.8161	6.94102	7.58992	3.51305	0.815809	5.7012	3.67113	#N/A	4.94092	4.81589	4.72973	2.45596	2.36973	2.02522	1.75096	0.555453	#N/A	#N/A	#N/A	#N/A	#N/A	#N/A	#N/A	#N/A	#N/A	#N/A	#N/A	#N/A	#N/A	#N/A	#N/A	#N/A	#N/A	5.69166	#N/A	2.0681	6.35307	3.14522	4.10028	3.97016	3.13137	3.05837	#N/A	4.71959	5.54471	41	ENSG00000165238	WNK2	protein_coding	WNK lysine deficient protein kinase 2 [Source:HGNC Symbol;Acc:HGNC:14542]
PPP1R9A	1.33503	2.78233	4.69776	1.72698	4.02953	5.58165	4.21675	2.69146	3.70074	0.324931	3.2994	#N/A	1.64817	2.80363	2.70845	2.71788	1.99679	2.73496	2.28682	3.26284	2.34277	2.69712	0.787577	2.19069	3.09776	#N/A	4.52757	4.50661	4.19765	3.29413	#N/A	#N/A	#N/A	#N/A	#N/A	#N/A	#N/A	#N/A	0.182649	#N/A	#N/A	#N/A	#N/A	#N/A	#N/A	#N/A	#N/A	#N/A	#N/A	#N/A	#N/A	5.36544	1.75466	1.69256	7.79976	3.44654	3.11187	4.68559	2.33348	3.28418	0.784066	3.50625	3.75905	41	ENSG00000158528	PPP1R9A	protein_coding	protein phosphatase 1 regulatory subunit 9A [Source:HGNC Symbol;Acc:HGNC:14946]
MICAL3	0.937612	#N/A	0.542803	0.755961	0.673528	1.24613	1.13156	0.793267	0.875056	#N/A	1.01892	#N/A	0.897039	3.68536	2.35415	2.83387	2.29205	3.38973	3.30795	6.12249	2.73421	3.91558	0.757595	3.07257	1.85967	#N/A	2.964	2.70167	2.5317	1.57333	2.05393	1.51519	1.80778	0.768269	#N/A	#N/A	#N/A	#N/A	#N/A	#N/A	#N/A	#N/A	#N/A	#N/A	#N/A	#N/A	#N/A	#N/A	0.920317	#N/A	#N/A	2.95639	0.873531	#N/A	4.32176	2.768	2.23712	3.55522	1.43035	2.95489	#N/A	2.24372	2.54064	41	ENSG00000243156	MICAL3	protein_coding	microtubule associated monooxygenase, calponin and LIM domain containing 3 [Source:HGNC Symbol;Acc:HGNC:24694]
#256824	1.77108	4.35859	3.36026	2.29008	4.23654	4.49401	3.61086	3.36057	2.51058	#N/A	2.72378	#N/A	1.87715	4.25463	3.16683	3.97614	4.2024	4.17084	3.21041	3.59194	2.77498	3.26871	1.24797	6.21535	4.3409	#N/A	3.85805	2.82285	3.06706	#N/A	1.68963	1.47387	1.47646	1.31083	#N/A	#N/A	#N/A	#N/A	#N/A	#N/A	#N/A	#N/A	#N/A	#N/A	#N/A	#N/A	#N/A	#N/A	#N/A	#N/A	#N/A	5.35838	3.03226	3.22735	6.91361	4.70713	3.38748	6.98268	3.3674	4.39526	#N/A	3.71363	4.0358	41	ENSG00000256824		lncRNA	novel transcript, antisense to MACROD1
STEAP1B	2.06862	#N/A	1.27618	#N/A	1.04773	1.41818	1.17891	#N/A	1.17708	#N/A	1.1328	#N/A	1.15311	7.81763	5.22009	5.60783	3.77291	6.40673	7.00194	5.93337	3.79398	6.96008	1.58513	3.24758	2.93315	#N/A	4.0002	3.98649	3.31156	3.45112	3.96587	2.22866	2.16722	1.07892	#N/A	#N/A	#N/A	#N/A	#N/A	#N/A	#N/A	#N/A	#N/A	#N/A	#N/A	#N/A	#N/A	#N/A	#N/A	0.392038	#N/A	5.21582	2.95935	3.40438	3.73199	2.22446	3.82384	5.35339	2.11428	3.19253	0.747773	5.4469	2.14323	41	ENSG00000105889	STEAP1B	protein_coding	STEAP family member 1B [Source:HGNC Symbol;Acc:HGNC:41907]
XK	2.34763	1.90527	5.94646	4.07322	3.37611	2.99548	4.97675	3.39297	3.53904	#N/A	3.74578	#N/A	2.60628	9.45471	7.64946	7.56161	4.15031	4.55309	4.79616	3.35137	4.02587	4.77729	0.907439	3.90535	4.64938	#N/A	3.67847	3.53107	5.22638	#N/A	3.46689	1.4085	2.28027	1.80473	#N/A	#N/A	#N/A	#N/A	#N/A	#N/A	#N/A	#N/A	#N/A	#N/A	#N/A	#N/A	#N/A	#N/A	#N/A	#N/A	#N/A	6.18365	3.29023	2.80891	5.07293	4.62913	2.89988	5.3553	3.03134	2.05279	#N/A	4.99212	3.7019	41	ENSG00000047597	XK	protein_coding	X-linked Kx blood group [Source:HGNC Symbol;Acc:HGNC:12811]
EXOC4	0.758641	1.55247	0.809492	0.664355	0.993462	1.72715	0.854103	0.668563	1.48868	#N/A	1.6085	#N/A	0.854863	1.0252	0.861	1.10052	0.893316	1.02233	1.10494	2.50201	0.966194	1.02844	0.381201	1.36011	0.79592	#N/A	0.799654	0.788328	1.0408	0.780584	0.984524	1.0285	0.584237	#N/A	#N/A	#N/A	#N/A	#N/A	#N/A	#N/A	#N/A	#N/A	#N/A	#N/A	#N/A	#N/A	#N/A	#N/A	#N/A	#N/A	#N/A	1.17844	0.952696	1.2022	1.82095	1.30094	3.01156	1.98758	1.08582	2.07277	#N/A	0.967205	0.976426	41	ENSG00000131558	EXOC4	protein_coding	exocyst complex component 4 [Source:HGNC Symbol;Acc:HGNC:30389]
PDC-AS1	1.2383	1.9461	2.05945	1.41824	2.09331	3.10874	2.4387	2.19424	1.9605	#N/A	1.59178	#N/A	1.30107	1.71826	1.09717	1.85822	1.69842	1.93176	1.4586	2.70723	2.9156	1.87143	0.696256	3.37136	1.55477	#N/A	1.78267	1.57716	2.58754	#N/A	2.08751	1.44875	1.62895	0.827834	#N/A	#N/A	#N/A	#N/A	#N/A	#N/A	#N/A	#N/A	#N/A	#N/A	#N/A	#N/A	#N/A	#N/A	#N/A	#N/A	#N/A	2.1806	1.64909	1.9216	4.05804	3.16383	3.82152	4.23844	2.25028	3.2141	#N/A	2.53328	2.33165	41	ENSG00000229739	PDC-AS1	lncRNA	PDC antisense RNA 1 [Source:HGNC Symbol;Acc:HGNC:40432]
#258987	2.30082	#N/A	4.96044	3.60567	6.10026	5.59326	5.37193	3.64471	2.03373	#N/A	1.47855	#N/A	2.99903	6.32017	3.74619	5.0697	3.42429	6.92145	5.14782	4.05206	4.42496	4.95037	0.867533	4.68112	2.2572	#N/A	4.10653	5.60866	3.89947	2.18027	2.699	2.56128	2.27038	2.13784	#N/A	#N/A	#N/A	#N/A	#N/A	#N/A	#N/A	#N/A	#N/A	#N/A	#N/A	#N/A	#N/A	#N/A	#N/A	#N/A	#N/A	9.95514	2.80297	2.26165	5.60629	3.76467	2.18828	5.52891	5.10101	2.08117	#N/A	3.61036	4.12256	41	ENSG00000258987		lncRNA	novel transcript, antisense to ASB2
SLC7A8	1.4521	4.17654	6.472	3.04833	3.68367	3.38318	3.94492	3.57946	4.1589	#N/A	5.86995	#N/A	2.97723	6.25023	3.72774	4.67728	3.65479	4.63148	3.80362	5.36819	3.43622	6.53971	1.35138	2.78094	3.08244	#N/A	#N/A	#N/A	3.22273	#N/A	3.62289	3.86622	2.19191	1.57528	#N/A	#N/A	#N/A	#N/A	#N/A	#N/A	#N/A	#N/A	#N/A	#N/A	#N/A	#N/A	#N/A	#N/A	0.705156	#N/A	#N/A	6.5887	2.00287	3.73381	6.80806	4.54733	2.45031	5.11241	2.71933	4.14283	0.888385	3.49099	3.80418	41	ENSG00000092068	SLC7A8	protein_coding	solute carrier family 7 member 8 [Source:HGNC Symbol;Acc:HGNC:11066]
TMEM161A	1.5406	#N/A	3.24437	2.13269	2.13472	2.86321	2.5719	1.88904	2.79341	#N/A	2.66058	#N/A	1.56239	2.30036	1.84133	1.7754	1.7154	1.74847	1.83823	5.0996	0.913006	2.23591	0.828271	1.68383	1.01688	#N/A	2.93167	3.53984	2.69491	#N/A	1.5027	1.35905	1.09967	0.968737	#N/A	#N/A	#N/A	#N/A	#N/A	#N/A	#N/A	#N/A	#N/A	#N/A	#N/A	#N/A	#N/A	#N/A	#N/A	#N/A	#N/A	2.21799	1.64254	1.73292	2.20391	1.85403	3.17675	2.75058	1.8799	2.45878	0.841654	1.84275	1.18104	41	ENSG00000064545	TMEM161A	protein_coding	transmembrane protein 161A [Source:HGNC Symbol;Acc:HGNC:26020]
DNAJB2	1.75018	#N/A	3.78742	1.7379	2.19786	1.81673	2.50146	2.26378	3.9104	#N/A	1.9056	#N/A	1.36616	2.42642	2.63333	2.24164	2.05812	2.36387	#N/A	1.98793	2.3513	2.87422	0.848475	3.17564	1.94181	#N/A	2.3374	3.29411	2.48259	1.80875	2.03639	2.07365	2.2163	0.935875	#N/A	#N/A	0.346815	#N/A	#N/A	#N/A	#N/A	#N/A	#N/A	#N/A	#N/A	#N/A	#N/A	#N/A	#N/A	#N/A	#N/A	3.6896	3.21864	3.35371	2.17712	3.69583	3.96962	5.91568	1.31906	1.75314	#N/A	2.67833	4.53591	41	ENSG00000135924	DNAJB2	protein_coding	DnaJ heat shock protein family (Hsp40) member B2 [Source:HGNC Symbol;Acc:HGNC:5228]
ART1	1.92833	3.57427	4.95615	3.14713	2.74976	3.55617	2.70314	3.37434	1.95073	#N/A	2.99259	#N/A	3.27861	10.1495	4.96381	5.35328	4.04794	7.2386	2.73808	4.26713	4.95665	5.13559	#N/A	4.85037	3.62248	#N/A	4.3035	4.2422	4.36764	1.97396	5.74741	2.97688	2.31167	1.47863	#N/A	#N/A	#N/A	#N/A	#N/A	#N/A	#N/A	#N/A	#N/A	#N/A	#N/A	#N/A	#N/A	#N/A	#N/A	#N/A	#N/A	6.27538	3.42074	4.09096	5.92444	3.52824	3.73644	5.66944	3.04622	3.32953	#N/A	4.23211	5.07266	41	ENSG00000129744	ART1	protein_coding	ADP-ribosyltransferase 1 [Source:HGNC Symbol;Acc:HGNC:723]
E2F3	1.35979	#N/A	1.64658	1.02927	1.59404	1.68835	1.08976	0.451631	1.42478	#N/A	2.36168	1.00255	1.18058	1.55187	1.22332	1.19013	1.82821	1.54913	1.6798	2.85031	1.17603	1.17782	0.854019	2.55414	1.08941	#N/A	#N/A	#N/A	#N/A	#N/A	1.27171	1.043	0.994425	1.14473	#N/A	#N/A	#N/A	#N/A	0.780146	0.205559	#N/A	#N/A	0.69803	#N/A	0.753238	#N/A	#N/A	#N/A	#N/A	0.822833	#N/A	1.67794	1.26987	0.823731	2.34118	1.42641	1.42298	1.93652	1.35727	1.67994	#N/A	#N/A	#N/A	41	ENSG00000112242	E2F3	protein_coding	E2F transcription factor 3 [Source:HGNC Symbol;Acc:HGNC:3115]
SNRNP35	1.1865	2.81643	1.99719	1.80699	2.08137	1.98943	2.32228	2.26244	2.35948	#N/A	3.56373	1.1478	1.40084	1.55678	1.06343	1.14424	1.46256	1.6027	1.12365	3.0746	1.45574	1.94655	0.618416	2.63827	1.80014	#N/A	1.65622	1.17664	1.57082	#N/A	1.28612	1.42204	1.20674	#N/A	#N/A	#N/A	#N/A	#N/A	#N/A	#N/A	#N/A	#N/A	#N/A	#N/A	#N/A	#N/A	#N/A	#N/A	#N/A	#N/A	#N/A	1.9344	1.2538	2.03972	1.32882	2.93597	3.70672	2.66758	1.74134	2.15086	#N/A	1.72656	2.80473	41	ENSG00000184209	SNRNP35	protein_coding	small nuclear ribonucleoprotein U11/U12 subunit 35 [Source:HGNC Symbol;Acc:HGNC:30852]
#253389	2.07947	2.0278	3.77024	2.98606	2.30823	2.77049	4.57044	3.44118	1.80432	#N/A	1.56145	#N/A	2.53967	9.13782	5.30318	7.17367	1.76747	6.0557	4.34267	3.02745	3.68465	4.22939	1.08492	3.78663	3.89823	#N/A	4.23959	4.90066	4.96496	#N/A	3.85269	3.51919	3.46967	#N/A	#N/A	#N/A	#N/A	#N/A	#N/A	#N/A	#N/A	#N/A	#N/A	#N/A	#N/A	#N/A	#N/A	#N/A	#N/A	#N/A	#N/A	7.09259	4.94945	4.81666	4.91626	4.52601	2.29614	4.82494	4.31775	1.7459	1.04473	5.0293	3.8199	41	ENSG00000253389		lncRNA	novel transcript, antisense to ANK1
PPFIBP2	1.17143	1.75595	3.88583	2.3457	3.70798	3.80815	3.16432	2.49832	2.9531	#N/A	2.97348	#N/A	1.12938	1.98547	2.28925	1.68209	2.00646	2.06396	1.76377	1.64494	3.01	1.67055	0.667338	1.97806	1.54391	#N/A	#N/A	#N/A	0.877699	2.55085	1.60379	2.1932	1.50592	0.842643	#N/A	#N/A	#N/A	#N/A	#N/A	#N/A	#N/A	#N/A	#N/A	#N/A	#N/A	#N/A	0.191886	#N/A	#N/A	0.340821	#N/A	0.814159	#N/A	0.594773	1.37768	0.870589	0.994652	1.14257	1.02993	1.45796	#N/A	2.51229	2.44407	41	ENSG00000166387	PPFIBP2	protein_coding	PPFIA binding protein 2 [Source:HGNC Symbol;Acc:HGNC:9250]
ZNRF2	0.93091	#N/A	1.14357	1.11861	1.07453	1.56862	0.913193	0.932629	1.78854	#N/A	2.3497	#N/A	0.534453	1.41392	1.44428	1.42654	0.948652	0.887313	1.8314	2.84988	2.62529	0.672217	0.977919	1.36929	1.60841	#N/A	#N/A	#N/A	#N/A	1.62181	1.3309	#N/A	1.21483	0.803426	0.24517	#N/A	#N/A	0.207001	0.183519	#N/A	0.241305	#N/A	#N/A	0.217847	#N/A	#N/A	0.195037	#N/A	#N/A	0.323367	#N/A	0.838253	0.952254	1.20326	0.742608	1.4909	3.29952	2.04907	0.817639	#N/A	#N/A	#N/A	#N/A	41	ENSG00000180233	ZNRF2	protein_coding	zinc and ring finger 2 [Source:HGNC Symbol;Acc:HGNC:22316]
COMMD1	0.785047	1.09141	0.74894	0.443222	0.992438	1.25809	1.05927	0.743893	1.90762	#N/A	1.10672	#N/A	0.524334	0.815645	0.809748	0.849104	0.773271	0.92468	0.846303	1.6423	0.726238	1.19528	0.408245	1.92816	0.950963	#N/A	0.885531	1.17176	1.32145	1.18286	0.660352	0.533097	0.411204	#N/A	#N/A	#N/A	#N/A	#N/A	#N/A	#N/A	#N/A	0.140596	#N/A	#N/A	#N/A	#N/A	#N/A	#N/A	#N/A	#N/A	#N/A	0.549344	0.312179	0.776497	1.07908	#N/A	1.87903	1.3154	0.554362	0.986804	#N/A	1.24412	1.38517	41	ENSG00000173163	COMMD1	protein_coding	copper metabolism domain containing 1 [Source:HGNC Symbol;Acc:HGNC:23024]
#285280	1.34925	1.3437	1.64858	#N/A	1.23329	2.15447	1.8555	1.32195	2.70878	#N/A	1.83702	#N/A	1.45163	2.06023	2.7435	2.28979	2.88971	2.99488	1.6401	3.21512	2.28502	2.68437	0.757142	1.97038	1.99779	#N/A	2.00031	1.31729	1.52362	#N/A	2.85641	1.73318	2.48013	1.05591	#N/A	#N/A	#N/A	#N/A	#N/A	#N/A	#N/A	#N/A	#N/A	#N/A	#N/A	#N/A	#N/A	#N/A	#N/A	#N/A	#N/A	4.77279	3.21596	2.94597	4.35781	2.74526	5.70205	4.89935	3.13175	3.65032	1.20732	3.42863	1.71935	41	ENSG00000285280		lncRNA	novel transcript
PTPA	1.76271	#N/A	4.00702	2.41907	2.71462	2.39072	3.11889	2.11208	3.21933	#N/A	2.66627	1.07404	1.83239	5.64705	3.99238	4.99838	2.73901	4.64855	2.28533	4.58599	4.97275	2.46121	0.902817	3.59029	2.47217	#N/A	2.89914	2.92978	2.57134	2.67794	3.20179	1.82909	2.17089	#N/A	#N/A	#N/A	#N/A	#N/A	#N/A	#N/A	#N/A	#N/A	#N/A	#N/A	#N/A	#N/A	#N/A	#N/A	#N/A	#N/A	#N/A	3.33683	2.19557	2.61864	6.3729	2.96676	2.82405	3.3165	1.48624	3.35018	#N/A	3.28719	3.02207	41	ENSG00000119383	PTPA	protein_coding	protein phosphatase 2 phosphatase activator [Source:HGNC Symbol;Acc:HGNC:9308]
PIAS2	0.716466	1.34722	1.15131	0.894772	1.1003	1.47417	1.48774	1.20628	2.35058	#N/A	1.79591	0.698704	1.43102	1.65907	1.36174	1.44839	1.38952	1.60644	1.38298	3.89452	1.61489	2.7874	0.567842	1.98393	1.55868	#N/A	#N/A	#N/A	0.970006	#N/A	0.910309	0.533289	0.788657	0.652427	#N/A	#N/A	#N/A	#N/A	#N/A	#N/A	#N/A	#N/A	#N/A	#N/A	#N/A	#N/A	#N/A	#N/A	#N/A	#N/A	#N/A	2.97705	1.78351	2.17778	4.59687	3.40939	3.03889	4.12837	1.89335	2.42656	1.07065	1.40431	1.48368	41	ENSG00000078043	PIAS2	protein_coding	protein inhibitor of activated STAT 2 [Source:HGNC Symbol;Acc:HGNC:17311]
NMNAT3	1.02278	2.68661	1.62503	0.822142	1.40283	2.06971	1.13641	1.61036	2.64201	#N/A	1.40522	#N/A	1.22968	0.831102	1.68358	1.43023	1.16336	0.728257	#N/A	1.87489	1.13082	0.760375	0.571315	1.25955	1.31838	#N/A	1.53462	1.53268	2.3422	#N/A	#N/A	#N/A	#N/A	#N/A	#N/A	#N/A	#N/A	#N/A	#N/A	#N/A	#N/A	#N/A	0.194671	0.340781	0.258467	#N/A	0.204656	#N/A	#N/A	0.400664	#N/A	1.25073	1.09457	1.39015	1.82883	2.34959	2.69132	2.10012	1.36296	2.11836	#N/A	2.80146	3.44406	41	ENSG00000163864	NMNAT3	protein_coding	nicotinamide nucleotide adenylyltransferase 3 [Source:HGNC Symbol;Acc:HGNC:20989]
PFKM	1.91022	5.40631	7.81461	3.88822	4.76218	4.44234	3.50783	4.57309	3.16287	#N/A	4.60402	#N/A	3.86296	7.8777	7.57632	7.54593	4.3485	6.36938	6.54281	5.8024	6.67252	6.70698	#N/A	6.50913	6.78701	#N/A	6.48053	7.49133	5.75706	3.7902	7.95667	4.27715	4.31355	#N/A	#N/A	#N/A	#N/A	#N/A	#N/A	#N/A	#N/A	0.471962	#N/A	#N/A	#N/A	#N/A	#N/A	#N/A	#N/A	#N/A	#N/A	9.16416	4.19623	4.37039	7.446	6.84061	5.81832	5.2927	7.26457	5.0537	#N/A	7.34422	6.50215	41	ENSG00000152556	PFKM	protein_coding	phosphofructokinase, muscle [Source:HGNC Symbol;Acc:HGNC:8877]
EPS15-AS1	1.21888	2.18747	4.94417	3.16067	3.73778	4.07587	3.61082	3.30666	3.65084	#N/A	1.96491	#N/A	3.01971	6.57107	5.72451	4.88742	3.26764	7.64918	3.32012	4.8884	5.56705	3.27079	0.821477	3.76111	3.43887	#N/A	3.0057	3.31864	4.78001	2.35315	3.60754	2.68194	2.41999	2.17767	#N/A	#N/A	#N/A	#N/A	#N/A	#N/A	#N/A	#N/A	#N/A	#N/A	#N/A	#N/A	#N/A	#N/A	#N/A	#N/A	#N/A	5.79287	3.10993	3.06851	6.52389	4.17623	2.76007	3.50348	6.12355	3.8215	#N/A	#N/A	2.85057	41	ENSG00000227070	EPS15-AS1	lncRNA	EPS15 antisense RNA 1 [Source:HGNC Symbol;Acc:HGNC:40219]
RAB17	2.0495	#N/A	4.68473	2.91205	3.36585	#N/A	2.30497	3.0127	1.43946	#N/A	1.21761	#N/A	2.84267	4.24447	3.044	3.56492	2.79362	#N/A	1.78808	1.02356	#N/A	2.13347	1.91798	1.17698	#N/A	#N/A	2.52848	1.39897	2.48481	#N/A	2.76061	1.16671	1.94427	#N/A	#N/A	#N/A	#N/A	#N/A	1.12538	#N/A	#N/A	#N/A	1.08948	0.68476	#N/A	#N/A	0.493117	0.896091	1.50307	1.62019	#N/A	5.05285	1.9882	2.65713	2.77975	2.23602	#N/A	2.64822	2.14192	#N/A	1.81976	2.30793	1.31397	41	ENSG00000124839	RAB17	protein_coding	RAB17, member RAS oncogene family [Source:HGNC Symbol;Acc:HGNC:16523]
NOSIP	1.09182	#N/A	2.2232	1.58402	1.63383	2.49422	2.36445	1.41148	4.40446	0.5009	2.92193	1.08946	1.60536	3.00546	2.61767	2.80718	2.25942	2.63375	1.89219	5.92276	1.95171	2.62628	0.705746	2.44959	2.33586	#N/A	1.63237	1.21627	1.58299	3.81007	0.907335	#N/A	0.854296	#N/A	#N/A	#N/A	#N/A	#N/A	#N/A	#N/A	#N/A	#N/A	#N/A	#N/A	#N/A	#N/A	#N/A	#N/A	#N/A	#N/A	#N/A	4.45701	3.02345	2.57873	4.28128	3.62366	3.94118	4.01278	2.79608	2.60372	0.610634	#N/A	1.6728	41	ENSG00000142546	NOSIP	protein_coding	nitric oxide synthase interacting protein [Source:HGNC Symbol;Acc:HGNC:17946]
RAD52	0.953513	1.32663	1.90541	1.76958	1.76655	2.57864	1.82335	1.79468	2.673	#N/A	3.22214	#N/A	1.34059	1.09783	1.21752	1.36716	1.18148	1.35507	0.901091	2.74849	1.05285	1.45245	0.488903	1.72715	1.30356	#N/A	1.70769	1.68024	1.3317	#N/A	0.847448	0.831005	#N/A	0.495994	#N/A	#N/A	#N/A	#N/A	#N/A	#N/A	#N/A	#N/A	#N/A	#N/A	#N/A	#N/A	#N/A	#N/A	#N/A	#N/A	#N/A	1.37983	1.38053	0.988278	1.78609	1.75535	4.45494	3.23965	1.66335	1.32609	0.564427	1.56838	1.01354	41	ENSG00000002016	RAD52	protein_coding	RAD52 homolog, DNA repair protein [Source:HGNC Symbol;Acc:HGNC:9824]
#255139	1.03239	1.51974	1.18856	1.5394	1.67684	2.39142	1.96317	1.0908	1.51872	#N/A	2.42039	#N/A	1.18804	1.09074	1.6511	0.919803	1.71171	1.19931	1.41796	1.97961	1.7951	1.13294	0.661746	1.99508	0.868923	#N/A	1.84155	1.25366	1.36621	#N/A	1.15285	0.929909	1.28234	0.72527	#N/A	#N/A	#N/A	#N/A	#N/A	#N/A	#N/A	#N/A	#N/A	#N/A	#N/A	#N/A	#N/A	#N/A	#N/A	#N/A	#N/A	1.24926	1.3489	0.851813	1.22392	1.25333	1.47753	2.69471	0.837458	1.98393	#N/A	0.952685	1.85854	41	ENSG00000255139		lncRNA	novel transcript
ZNF784	1.58946	1.82949	4.0368	3.25329	2.44911	2.56996	4.32082	3.85838	4.15959	#N/A	3.43214	#N/A	3.69315	5.26846	5.27195	5.14139	5.56504	2.61465	1.98276	2.8175	3.53678	3.81188	1.43899	3.54205	4.05798	#N/A	3.39967	4.7553	4.89078	#N/A	4.00764	1.8308	2.24117	#N/A	#N/A	#N/A	#N/A	#N/A	#N/A	#N/A	#N/A	#N/A	#N/A	#N/A	#N/A	#N/A	#N/A	#N/A	#N/A	#N/A	#N/A	5.35598	3.07063	2.41121	4.73238	2.65197	2.2282	4.4581	4.20352	1.46117	1.90913	2.8736	1.97015	41	ENSG00000179922	ZNF784	protein_coding	zinc finger protein 784 [Source:HGNC Symbol;Acc:HGNC:33111]
GPR157	1.08499	1.80628	5.70027	3.14052	3.42629	4.5754	6.84199	3.01949	2.72706	#N/A	2.3341	#N/A	3.26497	3.95366	4.10962	3.74539	3.35762	2.43985	2.46851	5.53535	4.35872	4.60488	0.647907	2.2186	3.91315	#N/A	4.3746	7.19776	7.30491	3.61002	2.7235	2.19801	2.03645	#N/A	#N/A	#N/A	#N/A	#N/A	#N/A	#N/A	#N/A	#N/A	#N/A	#N/A	#N/A	#N/A	#N/A	#N/A	#N/A	#N/A	#N/A	7.35317	3.33407	5.19789	7.093	4.03612	3.60156	6.91945	4.12174	4.38121	#N/A	3.46486	3.44009	41	ENSG00000180758	GPR157	protein_coding	G protein-coupled receptor 157 [Source:HGNC Symbol;Acc:HGNC:23687]
PPP1CB	1.02372	#N/A	3.48148	2.27909	2.0507	4.10485	3.25615	1.92933	3.25821	#N/A	2.74878	#N/A	1.35548	2.73656	1.87488	1.87756	2.11489	2.22588	2.59787	4.56951	2.88835	2.91433	0.754663	3.69649	2.31544	#N/A	1.07087	1.28056	0.822559	#N/A	1.31895	#N/A	1.14227	#N/A	#N/A	#N/A	0.576066	#N/A	#N/A	#N/A	#N/A	0.281093	#N/A	#N/A	#N/A	#N/A	#N/A	#N/A	#N/A	0.37794	#N/A	1.83295	0.79323	2.1607	2.41466	3.47681	2.38709	4.58856	1.29287	1.25214	#N/A	1.79834	1.73762	41	ENSG00000213639	PPP1CB	protein_coding	protein phosphatase 1 catalytic subunit beta [Source:HGNC Symbol;Acc:HGNC:9282]
MRS2	0.96328	1.21324	4.44414	2.36433	3.0875	3.07241	3.06989	2.10156	3.77522	#N/A	6.52954	1.73831	2.71949	1.74365	1.5782	1.44568	1.55826	1.1991	1.82224	3.2707	0.936902	2.95791	0.591068	2.7812	1.94533	#N/A	1.57098	1.46684	1.32194	#N/A	0.879281	#N/A	1.01545	#N/A	#N/A	#N/A	#N/A	#N/A	#N/A	#N/A	#N/A	#N/A	#N/A	#N/A	#N/A	#N/A	#N/A	#N/A	#N/A	#N/A	#N/A	2.85325	2.41151	2.28801	2.77435	4.42242	3.99274	3.9946	2.99461	4.90334	0.81501	1.683	1.51621	41	ENSG00000124532	MRS2	protein_coding	magnesium transporter MRS2 [Source:HGNC Symbol;Acc:HGNC:13785]
TMEM30A-DT	1.38885	#N/A	2.22501	1.50371	1.82914	1.29682	2.11281	2.55344	1.96051	0.498738	1.7188	#N/A	0.842219	0.928647	1.11752	1.57873	1.1938	0.810031	2.05131	3.98685	1.26278	#N/A	0.838652	1.73627	#N/A	#N/A	1.07342	1.88552	2.53651	#N/A	1.06007	#N/A	0.954589	1.48858	#N/A	#N/A	0.300778	#N/A	0.357427	0.282424	#N/A	#N/A	0.282191	#N/A	#N/A	#N/A	#N/A	#N/A	#N/A	#N/A	#N/A	0.835445	#N/A	3.08804	1.17797	1.84858	1.64588	1.89021	1.43399	1.41053	#N/A	1.94764	2.48377	41	ENSG00000225793	TMEM30A-DT	lncRNA	TMEM30A divergent transcript [Source:HGNC Symbol;Acc:HGNC:48985]
E2F8	1.6259	2.15198	5.79503	2.726	3.11432	5.23505	4.62427	4.77307	4.55106	#N/A	3.55895	1.7005	2.88977	9.296	5.49771	7.37022	3.99384	6.26416	2.95918	3.24176	3.96701	4.33607	1.35171	3.77786	4.17509	#N/A	3.55755	2.55439	#N/A	#N/A	4.90943	#N/A	2.94245	#N/A	#N/A	#N/A	#N/A	#N/A	#N/A	#N/A	#N/A	#N/A	#N/A	#N/A	#N/A	#N/A	#N/A	#N/A	1.367	#N/A	#N/A	6.08153	5.09613	3.3168	4.93985	4.427	2.13304	4.94036	4.46173	1.90891	1.53517	1.84411	3.89828	41	ENSG00000129173	E2F8	protein_coding	E2F transcription factor 8 [Source:HGNC Symbol;Acc:HGNC:24727]
TMOD1	0.721761	4.19021	6.88377	3.05297	4.9848	5.41367	3.77047	4.02163	4.13633	#N/A	4.63918	1.31328	1.91967	5.58629	2.33734	3.52769	1.65711	4.9041	4.77925	6.87916	2.52125	3.92302	1.36323	4.38724	2.9065	#N/A	3.36109	3.34529	4.52063	#N/A	3.54367	1.86212	2.22899	0.667806	#N/A	#N/A	#N/A	#N/A	#N/A	#N/A	#N/A	#N/A	#N/A	#N/A	#N/A	#N/A	#N/A	#N/A	#N/A	#N/A	#N/A	0.79826	#N/A	0.868337	1.59885	1.9057	2.30896	3.12419	1.18791	0.87505	#N/A	4.54433	3.98751	41	ENSG00000136842	TMOD1	protein_coding	tropomodulin 1 [Source:HGNC Symbol;Acc:HGNC:11871]
LARP1B	0.652686	2.21293	0.842082	1.16355	0.874077	1.28293	1.28542	1.46775	1.75261	#N/A	1.06225	#N/A	1.21124	0.692848	0.27659	0.691533	0.587742	0.767928	#N/A	1.00432	0.800916	0.645849	0.363453	1.32715	0.813227	#N/A	1.80534	1.68803	1.67492	1.25699	0.865567	0.705568	0.646925	#N/A	#N/A	#N/A	#N/A	#N/A	#N/A	#N/A	#N/A	#N/A	#N/A	#N/A	#N/A	#N/A	#N/A	#N/A	#N/A	#N/A	#N/A	1.24411	0.389913	0.830239	1.94313	1.20268	2.54828	2.25287	1.44645	2.22753	0.428572	2.12001	1.73016	41	ENSG00000138709	LARP1B	protein_coding	La ribonucleoprotein 1B [Source:HGNC Symbol;Acc:HGNC:24704]
PPP1CB-DT	1.19277	3.7237	3.92183	3.02436	4.43053	2.82404	2.74039	2.41914	4.00046	0.435959	3.81457	#N/A	1.72891	2.67439	2.69601	2.63955	2.01071	2.97768	1.87542	2.70405	1.68341	2.44796	0.792166	2.38671	1.54527	#N/A	1.55976	1.17527	1.89923	#N/A	0.706215	0.959319	0.655314	#N/A	#N/A	#N/A	#N/A	#N/A	0.369217	#N/A	#N/A	#N/A	0.458915	#N/A	#N/A	#N/A	#N/A	#N/A	#N/A	0.855305	#N/A	1.03993	#N/A	1.25385	1.73889	1.96162	#N/A	2.85318	0.867776	#N/A	#N/A	3.71865	3.52525	41	ENSG00000226833	PPP1CB-DT	lncRNA	PPP1CB divergent transcript [Source:HGNC Symbol;Acc:HGNC:55829]
UBE2H	0.513234	1.6132	0.740025	0.76873	0.848876	1.08051	0.998061	0.860371	1.1983	#N/A	1.28619	#N/A	0.92996	0.786322	0.96277	0.908481	1.10087	0.969564	0.867848	2.08443	0.763479	1.10036	0.36844	1.57865	0.913396	#N/A	1.52407	1.63468	1.51438	1.21821	1.06942	0.595781	0.686415	0.574948	#N/A	#N/A	#N/A	#N/A	#N/A	#N/A	#N/A	#N/A	#N/A	#N/A	#N/A	#N/A	#N/A	#N/A	#N/A	#N/A	#N/A	1.09934	#N/A	1.01802	1.5367	1.68142	2.34517	1.99438	1.08511	1.62162	#N/A	1.03438	1.4122	41	ENSG00000186591	UBE2H	protein_coding	ubiquitin conjugating enzyme E2 H [Source:HGNC Symbol;Acc:HGNC:12484]
ABCB7	0.706026	#N/A	1.25673	0.915359	1.47435	1.52574	1.37949	1.34196	2.71063	0.232666	2.55587	#N/A	0.940751	0.960879	1.03326	1.05498	1.1582	1.15233	0.973786	2.68596	1.41483	1.59265	0.509493	1.66105	0.972353	#N/A	1.2105	0.698105	1.09879	#N/A	0.900514	#N/A	0.43017	#N/A	#N/A	#N/A	#N/A	#N/A	#N/A	#N/A	#N/A	#N/A	#N/A	#N/A	#N/A	#N/A	0.150186	#N/A	#N/A	0.20005	#N/A	1.01073	1.02985	1.25579	1.07812	1.66259	3.40328	2.59349	1.62301	1.91923	#N/A	0.691591	1.30937	41	ENSG00000131269	ABCB7	protein_coding	ATP binding cassette subfamily B member 7 [Source:HGNC Symbol;Acc:HGNC:48]
HBS1L	0.665877	1.45674	1.18293	1.18366	1.04292	1.8899	1.68936	1.1155	2.4836	#N/A	2.18153	1.53955	1.06	0.774064	0.812914	1.04011	0.834791	0.689254	1.36725	2.38375	0.716088	0.819268	0.453782	1.03389	1.16349	#N/A	0.962389	0.910043	0.870952	#N/A	0.634975	#N/A	#N/A	#N/A	#N/A	#N/A	0.272109	#N/A	#N/A	#N/A	#N/A	#N/A	#N/A	#N/A	#N/A	#N/A	#N/A	#N/A	#N/A	#N/A	#N/A	1.14246	1.07107	1.39974	1.4307	2.09972	2.26394	3.76003	1.06686	1.46438	0.578813	0.963651	0.978726	41	ENSG00000112339	HBS1L	protein_coding	HBS1 like translational GTPase [Source:HGNC Symbol;Acc:HGNC:4834]
CBR4	0.570918	#N/A	1.43045	0.944174	1.63879	2.1597	1.08751	0.801503	2.43023	0.393526	2.65167	#N/A	0.720565	#N/A	0.353177	#N/A	#N/A	#N/A	#N/A	1.13697	#N/A	#N/A	#N/A	0.847479	0.601667	0.774935	1.18243	1.41805	1.73888	1.1748	#N/A	#N/A	#N/A	#N/A	0.31247	0.491415	0.387848	0.237174	0.369436	0.319813	0.268746	#N/A	0.357453	0.374131	0.310682	#N/A	0.31044	0.327241	#N/A	0.383945	#N/A	0.328102	#N/A	#N/A	0.599544	0.999828	2.62173	1.21918	1.02166	#N/A	#N/A	1.38259	1.22876	41	ENSG00000145439	CBR4	protein_coding	carbonyl reductase 4 [Source:HGNC Symbol;Acc:HGNC:25891]
PRPF4B	0.574902	#N/A	0.711604	0.760052	0.716353	0.944979	0.78893	0.803084	1.39507	0.262936	1.56145	#N/A	0.695733	0.544294	0.680791	0.606676	1.13187	0.520074	0.813091	1.84683	0.835662	1.16785	0.282347	0.989596	0.535381	#N/A	0.711468	0.862853	0.456007	#N/A	0.428508	#N/A	0.335189	#N/A	#N/A	#N/A	0.142131	#N/A	#N/A	#N/A	#N/A	#N/A	#N/A	#N/A	#N/A	#N/A	#N/A	#N/A	0.969322	#N/A	#N/A	0.561801	0.566837	0.684962	0.567247	0.637553	3.28748	1.48811	1.0113	1.15364	#N/A	0.444426	0.719757	41	ENSG00000112739	PRPF4B	protein_coding	pre-mRNA processing factor 4B [Source:HGNC Symbol;Acc:HGNC:17346]
#244055	0.666594	3.05463	1.24977	1.1961	1.38322	1.78935	1.6325	1.15162	1.75109	#N/A	1.20315	#N/A	1.11382	0.989416	0.737517	1.05379	1.05689	0.847737	0.834844	1.72261	0.773538	0.64269	0.692241	1.64873	1.29278	#N/A	0.828597	1.29	1.05181	1.52913	1.01281	0.78027	0.862261	#N/A	#N/A	#N/A	#N/A	#N/A	#N/A	#N/A	#N/A	#N/A	#N/A	#N/A	#N/A	#N/A	#N/A	#N/A	#N/A	#N/A	#N/A	1.67209	1.22482	1.43156	1.97194	1.95951	3.65865	2.41083	1.98273	1.94501	#N/A	2.26577	1.99274	41	ENSG00000244055		lncRNA	novel transcript, antisense to ERVW-1 and PEX1
UBE3C	0.553875	1.57882	0.661011	0.672816	0.469552	1.03095	0.729421	0.609997	1.66161	#N/A	1.77272	#N/A	0.745324	0.62807	0.610688	0.707922	0.610349	0.654576	0.635382	1.85936	0.779279	1.13738	0.375102	1.11354	0.779402	#N/A	0.616893	0.522703	0.431366	1.14775	0.459107	#N/A	0.475923	#N/A	#N/A	#N/A	#N/A	#N/A	#N/A	#N/A	#N/A	#N/A	#N/A	#N/A	#N/A	#N/A	#N/A	#N/A	0.441146	#N/A	#N/A	0.820694	0.854262	0.883017	1.70128	1.33267	2.42936	2.44829	0.776968	1.13203	#N/A	0.39544	0.765496	41	ENSG00000009335	UBE3C	protein_coding	ubiquitin protein ligase E3C [Source:HGNC Symbol;Acc:HGNC:16803]
MYL1	1.13539	6.72934	7.68593	6.00687	5.49116	6.979	6.28002	4.17002	2.45033	#N/A	2.99483	#N/A	3.07035	8.00473	6.81385	6.60474	5.06952	6.70192	4.94968	3.5691	4.86813	1.82758	#N/A	3.66883	4.42363	#N/A	7.20746	6.37033	6.93683	6.10036	6.96338	2.32764	2.8173	#N/A	#N/A	#N/A	#N/A	#N/A	#N/A	#N/A	#N/A	1.26243	#N/A	#N/A	#N/A	#N/A	#N/A	#N/A	#N/A	#N/A	#N/A	7.81415	4.29643	2.91211	6.04528	4.04638	5.13208	3.90647	4.24174	1.59191	#N/A	7.09717	7.894	41	ENSG00000168530	MYL1	protein_coding	myosin light chain 1 [Source:HGNC Symbol;Acc:HGNC:7582]
SRRM1	0.520624	0.848205	0.916547	0.807478	0.836048	0.70196	1.17605	0.82123	1.91719	#N/A	1.41466	#N/A	0.491908	0.684791	0.837821	0.72317	0.665805	0.667368	0.880576	1.24378	0.714886	0.571778	0.362217	1.77697	0.877909	#N/A	0.917908	0.945766	0.979077	#N/A	0.560074	0.637727	0.672427	#N/A	#N/A	#N/A	#N/A	#N/A	#N/A	#N/A	#N/A	#N/A	#N/A	#N/A	#N/A	#N/A	0.185873	#N/A	#N/A	#N/A	#N/A	0.671233	0.594728	0.818661	0.84398	0.946595	1.76403	1.51879	0.833945	1.66385	#N/A	0.872566	1.59911	41	ENSG00000133226	SRRM1	protein_coding	serine and arginine repetitive matrix 1 [Source:HGNC Symbol;Acc:HGNC:16638]
RAD23A	1.52934	3.36749	6.23088	6.29365	4.13598	2.87634	3.91866	3.42608	3.31887	#N/A	1.99794	1.58309	2.13953	5.71266	4.93882	4.09959	4.25795	3.22666	3.6262	1.94416	3.33553	1.24683	0.795543	3.2594	2.43757	#N/A	3.87994	3.7857	5.22053	#N/A	2.92619	1.28709	1.24837	#N/A	#N/A	#N/A	#N/A	#N/A	#N/A	#N/A	#N/A	#N/A	#N/A	#N/A	#N/A	#N/A	#N/A	#N/A	#N/A	#N/A	#N/A	4.50451	3.22423	4.46735	4.55429	2.23401	2.81891	3.72736	2.70591	1.73511	#N/A	3.24867	2.02578	41	ENSG00000179262	RAD23A	protein_coding	RAD23 homolog A, nucleotide excision repair protein [Source:HGNC Symbol;Acc:HGNC:9812]
EIF4E	0.773768	1.54504	0.971269	1.01575	0.580266	1.19112	1.5658	0.915573	2.24668	0.515471	3.16921	0.827719	0.945657	0.99195	0.926818	0.926231	0.840246	0.895094	0.902852	3.08648	0.811317	1.11604	0.424849	1.32975	1.07444	#N/A	0.988305	#N/A	0.935664	#N/A	0.688652	#N/A	0.58067	#N/A	#N/A	#N/A	0.20672	#N/A	#N/A	#N/A	0.150489	#N/A	#N/A	#N/A	#N/A	#N/A	0.167667	#N/A	#N/A	#N/A	#N/A	1.13033	0.95375	1.00003	1.39631	1.24823	2.2377	2.83091	1.1946	1.59685	#N/A	#N/A	#N/A	41	ENSG00000151247	EIF4E	protein_coding	eukaryotic translation initiation factor 4E [Source:HGNC Symbol;Acc:HGNC:3287]
GHR	#N/A	5.90672	1.25438	1.72987	1.2247	2.50685	1.72521	2.03187	1.94612	#N/A	1.96679	#N/A	1.15818	1.02805	1.72279	0.390792	0.729151	0.890765	1.1899	2.52231	0.689615	1.437	0.33212	1.55295	1.28104	#N/A	4.26458	4.19914	4.62099	5.64828	1.08297	1.00991	0.875463	0.606343	#N/A	#N/A	#N/A	#N/A	#N/A	#N/A	#N/A	#N/A	#N/A	#N/A	#N/A	#N/A	#N/A	#N/A	#N/A	#N/A	#N/A	0.628937	0.943205	1.09096	1.29681	1.09809	3.17689	1.50528	1.14135	1.21804	#N/A	4.09096	5.72736	41	ENSG00000112964	GHR	protein_coding	growth hormone receptor [Source:HGNC Symbol;Acc:HGNC:4263]
CD36	#N/A	4.66158	#N/A	0.822662	#N/A	#N/A	#N/A	1.49017	#N/A	0.49233	#N/A	#N/A	#N/A	6.75929	5.58041	5.90588	4.46301	7.30508	6.21295	5.19136	6.85475	4.43388	2.31625	5.64255	0.87531	1.4017	2.11284	3.07455	3.70846	4.20445	4.34937	2.62191	3.73182	2.12419	#N/A	#N/A	0.515674	0.147007	1.07719	0.280939	#N/A	#N/A	1.08839	0.759054	1.17834	0.527332	1.02975	0.684793	#N/A	1.65752	#N/A	#N/A	0.934987	0.652997	#N/A	#N/A	2.52877	#N/A	#N/A	#N/A	#N/A	4.20556	5.40953	41	ENSG00000135218	CD36	protein_coding	CD36 molecule [Source:HGNC Symbol;Acc:HGNC:1663]
MYBPC2	#N/A	6.16793	7.14342	3.54451	4.74227	5.15782	4.12913	4.36751	2.45949	#N/A	4.84589	#N/A	3.38324	8.36009	5.25429	5.90401	5.41377	6.07147	4.34441	6.30079	7.39091	4.66307	#N/A	4.0684	5.49977	#N/A	4.30267	4.50594	5.06764	2.99562	6.84697	2.53911	4.85131	#N/A	#N/A	#N/A	#N/A	#N/A	#N/A	#N/A	1.55834	1.79505	#N/A	#N/A	#N/A	#N/A	#N/A	#N/A	#N/A	#N/A	#N/A	8.77841	3.62833	2.91603	8.08768	4.61039	3.51527	5.77718	4.59303	4.23159	#N/A	3.86383	3.91554	41	ENSG00000086967	MYBPC2	protein_coding	myosin binding protein C2 [Source:HGNC Symbol;Acc:HGNC:7550]
AAMDC	#N/A	3.8961	4.79502	3.23608	4.17828	3.51345	3.18702	3.31569	3.17445	#N/A	4.58021	2.31483	2.85881	2.4829	2.57285	2.34715	2.98795	2.29326	3.23184	3.69832	2.20266	2.17313	#N/A	2.52673	2.36939	#N/A	3.46438	4.59742	3.57015	5.6771	2.08944	1.97256	1.71071	1.06778	#N/A	#N/A	#N/A	#N/A	#N/A	#N/A	#N/A	#N/A	#N/A	#N/A	#N/A	#N/A	#N/A	#N/A	#N/A	#N/A	#N/A	5.33982	2.69728	2.86889	4.16543	6.25401	7.03774	3.84385	4.17317	4.85198	#N/A	3.20693	3.9968	41	ENSG00000087884	AAMDC	protein_coding	adipogenesis associated Mth938 domain containing [Source:HGNC Symbol;Acc:HGNC:30205]
WDPCP	#N/A	2.4749	1.15314	1.17593	1.34402	1.74913	1.83793	1.21897	2.33143	#N/A	1.27284	#N/A	1.06468	1.31739	1.20131	1.24873	1.60547	1.42471	1.2423	2.10298	1.29446	1.60384	0.428354	1.86066	1.01555	#N/A	1.15201	1.16961	1.57673	1.40271	0.886866	1.07632	0.465034	0.462292	#N/A	#N/A	#N/A	#N/A	#N/A	#N/A	#N/A	#N/A	#N/A	#N/A	#N/A	#N/A	#N/A	#N/A	#N/A	#N/A	#N/A	1.53105	1.19927	1.28663	2.08358	1.7164	3.15882	2.09337	1.37037	2.06273	#N/A	1.6164	1.85494	41	ENSG00000143951	WDPCP	protein_coding	WD repeat containing planar cell polarity effector [Source:HGNC Symbol;Acc:HGNC:28027]
TDRD3	#N/A	2.12092	1.73327	1.23437	1.97496	2.61732	2.00822	0.953951	2.60286	#N/A	2.56649	#N/A	1.33376	1.0797	1.07359	1.04544	0.901242	1.18956	1.34035	2.57826	1.29617	1.63573	0.468664	2.28807	1.28817	#N/A	1.73165	1.78113	2.03767	#N/A	0.910914	0.726521	0.742543	0.461892	#N/A	#N/A	#N/A	#N/A	#N/A	#N/A	#N/A	#N/A	#N/A	#N/A	#N/A	#N/A	#N/A	#N/A	#N/A	#N/A	#N/A	1.89272	1.65209	1.61949	2.94087	2.22394	3.09109	3.42023	1.79426	1.34361	0.532326	1.4978	2.00715	41	ENSG00000083544	TDRD3	protein_coding	tudor domain containing 3 [Source:HGNC Symbol;Acc:HGNC:20612]
#251600	#N/A	3.50266	3.714	1.78404	3.43483	5.01238	3.19892	2.3389	3.69776	0.443231	1.92358	#N/A	1.95331	0.570297	0.588002	0.40292	0.864556	0.991207	#N/A	2.83685	#N/A	#N/A	#N/A	1.38279	1.48277	#N/A	4.45667	3.51477	3.19924	#N/A	2.36575	2.21751	1.36882	0.901496	#N/A	#N/A	#N/A	#N/A	0.431345	#N/A	#N/A	#N/A	0.535465	#N/A	0.48328	#N/A	#N/A	#N/A	#N/A	0.977321	#N/A	2.76465	2.22599	2.14095	3.65961	2.6316	5.65423	3.02192	2.22232	1.59206	#N/A	1.17943	1.96518	41	ENSG00000251600		lncRNA	novel transcript, antisense to GYPA
LUC7L2	#N/A	1.52288	1.06446	1.00087	1.07402	1.44717	1.26222	1.0092	1.74027	#N/A	2.06215	0.64988	0.995315	0.751634	0.86883	0.864763	0.725724	0.783313	0.710319	1.90013	0.895174	1.35745	0.359213	1.42139	1.04393	#N/A	1.56719	1.70873	1.48655	#N/A	0.703366	0.953801	0.61482	#N/A	#N/A	#N/A	#N/A	#N/A	#N/A	#N/A	#N/A	#N/A	#N/A	#N/A	#N/A	#N/A	#N/A	#N/A	#N/A	#N/A	#N/A	0.981044	0.724601	0.761222	1.23205	1.15233	2.93826	2.17903	0.834291	1.57662	0.55528	1.1296	1.57574	41	ENSG00000146963	LUC7L2	protein_coding	LUC7 like 2, pre-mRNA splicing factor [Source:HGNC Symbol;Acc:HGNC:21608]
SLC25A21	#N/A	4.32949	3.98502	3.54979	3.49453	3.19476	2.09262	2.89922	2.54991	#N/A	1.83609	#N/A	1.46294	1.98954	1.14695	1.3843	0.855742	1.79606	1.58286	2.95101	4.20223	1.3863	0.784338	1.17139	1.65535	1.30769	3.61574	4.33747	3.06114	3.32044	1.37269	1.76335	1.96187	0.97179	#N/A	#N/A	#N/A	#N/A	#N/A	#N/A	#N/A	#N/A	#N/A	#N/A	#N/A	#N/A	#N/A	#N/A	#N/A	#N/A	#N/A	1.01923	0.983964	1.77301	2.91481	#N/A	1.82769	1.98618	0.98758	1.62419	#N/A	2.50527	5.71068	41	ENSG00000183032	SLC25A21	protein_coding	solute carrier family 25 member 21 [Source:HGNC Symbol;Acc:HGNC:14411]
SH3GLB1	#N/A	1.74664	1.08204	0.545438	0.754932	1.26771	0.615635	0.965043	2.84397	0.313015	2.7573	1.17604	1.1952	1.19088	1.26123	1.12924	1.11119	1.25036	0.90458	3.54961	0.912679	1.71498	#N/A	2.2479	1.23148	#N/A	1.08197	0.877224	0.888768	#N/A	0.588994	#N/A	0.460525	#N/A	#N/A	#N/A	0.432507	#N/A	#N/A	#N/A	#N/A	#N/A	#N/A	#N/A	#N/A	#N/A	#N/A	#N/A	#N/A	#N/A	#N/A	2.80774	1.29633	1.54865	2.84139	2.96827	4.451	3.36405	1.95262	2.1389	0.797121	1.10458	1.38061	41	ENSG00000097033	SH3GLB1	protein_coding	SH3 domain containing GRB2 like, endophilin B1 [Source:HGNC Symbol;Acc:HGNC:10833]
PRDX6	#N/A	0.436689	0.570119	0.496428	0.27993	0.326162	0.496963	0.310041	0.316919	#N/A	0.315157	#N/A	1.7489	4.99548	2.32673	0.996329	0.665767	0.810871	0.261703	0.256413	0.272307	0.677728	1.78623	0.531728	0.417174	#N/A	0.313976	0.297718	0.305189	0.293014	3.96987	0.362642	1.37	0.954413	#N/A	#N/A	#N/A	#N/A	#N/A	#N/A	#N/A	#N/A	#N/A	#N/A	#N/A	#N/A	#N/A	#N/A	#N/A	#N/A	#N/A	0.530028	3.47142	0.42441	0.641029	0.300962	0.321088	0.433643	0.507018	0.478156	#N/A	0.460969	0.564506	41	ENSG00000117592	PRDX6	protein_coding	peroxiredoxin 6 [Source:HGNC Symbol;Acc:HGNC:16753]
RASSF8-AS1	#N/A	2.88047	2.76984	2.38058	2.20719	3.79081	2.43339	2.33914	2.82074	#N/A	3.01374	#N/A	1.94958	1.37029	1.2714	1.25203	#N/A	1.24979	1.22731	2.98581	2.39476	1.897	0.630132	2.38347	2.29591	#N/A	3.06919	2.53045	3.94494	1.93372	1.62447	2.48308	1.58161	1.03603	#N/A	#N/A	#N/A	#N/A	#N/A	#N/A	#N/A	#N/A	#N/A	#N/A	#N/A	#N/A	#N/A	#N/A	#N/A	#N/A	#N/A	3.67295	2.10283	2.52876	3.54469	3.56627	3.54739	4.56951	2.02602	2.2376	0.685278	3.8001	3.35092	41	ENSG00000246695	RASSF8-AS1	lncRNA	RASSF8 antisense RNA 1 [Source:HGNC Symbol;Acc:HGNC:48637]
SLC2A5	#N/A	3.70411	6.83718	4.11871	6.85838	4.61699	3.52206	5.85893	6.17541	#N/A	3.56781	3.15838	3.4837	6.73356	5.63817	6.34549	3.69233	7.36924	5.68594	4.68919	5.08615	3.92113	1.64305	3.63812	3.85321	#N/A	4.18225	4.47707	4.41973	#N/A	6.00898	3.30106	4.01921	1.25282	#N/A	#N/A	#N/A	#N/A	#N/A	#N/A	#N/A	#N/A	#N/A	#N/A	#N/A	#N/A	#N/A	#N/A	#N/A	#N/A	#N/A	7.89105	6.17348	3.1413	6.37411	6.0938	4.47961	6.40559	5.85351	3.59686	#N/A	6.30998	3.4359	41	ENSG00000142583	SLC2A5	protein_coding	solute carrier family 2 member 5 [Source:HGNC Symbol;Acc:HGNC:11010]
DHRS7B	#N/A	1.97602	0.908729	0.658034	0.82079	1.61262	1.11624	0.639004	1.57825	#N/A	1.09713	#N/A	1.00765	1.11698	1.30493	1.37384	1.58525	1.18301	1.71838	3.9021	1.41512	1.49434	0.551515	2.17007	1.26068	#N/A	1.18371	1.57955	1.15186	#N/A	1.11518	0.990694	0.901957	0.641786	#N/A	#N/A	#N/A	#N/A	#N/A	#N/A	#N/A	#N/A	#N/A	#N/A	#N/A	#N/A	#N/A	#N/A	#N/A	#N/A	#N/A	1.62447	1.42927	1.35221	2.59344	2.66327	2.9303	3.0738	1.4506	2.919	0.679527	1.19415	1.17945	41	ENSG00000109016	DHRS7B	protein_coding	dehydrogenase/reductase 7B [Source:HGNC Symbol;Acc:HGNC:24547]
SMIM8	#N/A	1.93735	1.81905	1.48673	1.73661	2.57293	1.73269	0.973216	1.92917	#N/A	3.2577	0.993227	1.41071	1.20108	0.547712	1.21629	0.891387	1.18116	1.1342	3.2401	1.10013	0.881431	0.47657	2.07563	1.31333	#N/A	1.15867	1.67077	1.91666	1.40717	0.726174	0.745485	0.758978	#N/A	#N/A	#N/A	#N/A	#N/A	#N/A	#N/A	#N/A	#N/A	#N/A	#N/A	#N/A	#N/A	#N/A	#N/A	#N/A	#N/A	#N/A	0.951123	1.05334	1.05775	1.58861	1.55697	1.8655	2.14884	1.01392	0.967669	#N/A	1.29405	1.88967	41	ENSG00000111850	SMIM8	protein_coding	small integral membrane protein 8 [Source:HGNC Symbol;Acc:HGNC:21401]
UBE2D4	#N/A	3.39288	5.89658	3.58261	6.40385	5.9186	3.85015	2.54389	5.18648	#N/A	2.90858	1.85906	3.01005	1.85441	2.33302	1.32519	2.51268	1.50715	#N/A	1.7322	2.14472	1.80877	1.35406	2.25232	1.01321	#N/A	4.49037	3.02548	3.49625	1.98839	1.13854	#N/A	0.784813	#N/A	#N/A	#N/A	0.354441	#N/A	#N/A	#N/A	#N/A	#N/A	#N/A	#N/A	#N/A	#N/A	#N/A	#N/A	#N/A	#N/A	#N/A	6.11379	2.89351	3.33889	5.76747	2.72726	3.91369	5.54823	2.94736	1.8618	1.40769	1.86938	2.69338	41	ENSG00000078967	UBE2D4	protein_coding	ubiquitin conjugating enzyme E2 D4 (putative) [Source:HGNC Symbol;Acc:HGNC:21647]
NR3C1	#N/A	1.12512	0.583324	0.522147	0.762991	0.931919	1.34883	0.894833	1.26154	0.244161	1.73563	#N/A	0.460125	#N/A	0.390383	#N/A	0.42143	#N/A	#N/A	0.882798	#N/A	#N/A	#N/A	0.741366	#N/A	#N/A	0.283607	0.495872	0.711933	1.33515	0.207074	#N/A	#N/A	#N/A	0.127579	#N/A	#N/A	#N/A	0.22588	0.0984108	0.100194	#N/A	0.167347	0.205532	0.190138	#N/A	0.233032	0.157712	#N/A	#N/A	#N/A	0.370139	0.350561	0.562875	0.535117	0.712508	1.93449	1.23511	0.671829	0.992892	0.330419	0.780318	0.730949	41	ENSG00000113580	NR3C1	protein_coding	nuclear receptor subfamily 3 group C member 1 [Source:HGNC Symbol;Acc:HGNC:7978]
NAA30	#N/A	3.33725	1.84161	1.64715	0.899645	#N/A	1.18798	0.861108	3.79605	#N/A	2.04165	1.61396	1.04271	2.2689	1.63328	2.01058	1.55484	2.08685	0.952674	4.21464	1.07878	2.88534	0.647418	1.15889	1.22206	#N/A	1.63741	1.30958	2.29674	#N/A	1.39138	1.23848	1.43401	#N/A	#N/A	#N/A	0.75035	#N/A	0.631363	#N/A	#N/A	#N/A	#N/A	#N/A	#N/A	#N/A	#N/A	#N/A	#N/A	0.367187	#N/A	3.09766	1.80331	1.2786	2.84514	2.50518	4.00844	2.68581	1.58559	2.91266	#N/A	1.71572	#N/A	41	ENSG00000139977	NAA30	protein_coding	N-alpha-acetyltransferase 30, NatC catalytic subunit [Source:HGNC Symbol;Acc:HGNC:19844]
RHBDD3	#N/A	3.3063	2.47093	2.25958	2.18118	2.67908	2.26767	1.93821	2.05755	0.754822	1.91094	1.52514	1.22934	1.09308	1.10714	1.12628	1.46432	1.17285	1.07418	1.95112	1.19335	#N/A	#N/A	2.02247	1.03694	#N/A	3.03508	2.26961	1.95929	#N/A	1.12638	#N/A	1.34264	0.902401	#N/A	#N/A	#N/A	#N/A	#N/A	#N/A	#N/A	#N/A	#N/A	#N/A	#N/A	#N/A	#N/A	#N/A	1.07943	#N/A	#N/A	1.60593	2.05903	1.82999	1.82963	2.21551	2.10177	3.30289	2.53943	3.19704	0.992528	2.5743	2.38259	41	ENSG00000100263	RHBDD3	protein_coding	rhomboid domain containing 3 [Source:HGNC Symbol;Acc:HGNC:1308]
H6PD	#N/A	1.61063	2.66594	1.9327	2.22998	2.83092	2.79971	1.58878	2.107	#N/A	2.83977	#N/A	1.18786	1.41266	1.39099	1.24569	1.262	1.75154	1.43401	1.30446	1.18249	1.82416	0.412237	1.59055	1.17902	#N/A	1.61313	2.25046	2.36711	1.96578	0.865248	1.01037	0.463696	#N/A	#N/A	#N/A	#N/A	#N/A	#N/A	#N/A	#N/A	#N/A	#N/A	#N/A	#N/A	#N/A	#N/A	#N/A	#N/A	#N/A	#N/A	3.26701	1.84602	1.97091	3.21247	2.74282	6.25265	4.84993	2.00392	2.58662	0.901834	2.87049	2.90783	41	ENSG00000049239	H6PD	protein_coding	hexose-6-phosphate dehydrogenase/glucose 1-dehydrogenase [Source:HGNC Symbol;Acc:HGNC:4795]
MACROH2A2	#N/A	2.46552	3.89847	1.65491	2.74748	3.76922	2.51665	2.98186	3.55478	#N/A	5.69634	1.11432	2.12044	1.75159	2.31035	2.00157	1.11816	2.06867	2.33684	1.81623	2.07865	2.14056	0.784269	1.90695	2.05867	#N/A	1.31014	0.993183	1.40346	3.07136	0.753761	#N/A	0.677137	0.983742	#N/A	#N/A	#N/A	#N/A	#N/A	#N/A	#N/A	#N/A	#N/A	#N/A	#N/A	#N/A	#N/A	#N/A	#N/A	#N/A	#N/A	2.09147	2.04898	1.75115	2.15837	2.58845	3.28934	2.21975	2.13663	2.50074	#N/A	1.25529	3.65343	41	ENSG00000099284	MACROH2A2	protein_coding	macroH2A.2 histone [Source:HGNC Symbol;Acc:HGNC:14453]
CEP70	#N/A	1.82694	2.01857	1.3756	2.42048	2.50063	1.56786	0.786661	3.30318	#N/A	2.25072	#N/A	1.10385	0.999597	1.68864	1.01848	0.550229	1.05936	1.68071	1.07766	#N/A	0.755073	0.595886	2.24806	1.70013	#N/A	1.59714	2.3248	2.9497	#N/A	#N/A	#N/A	#N/A	#N/A	#N/A	#N/A	#N/A	#N/A	0.199063	#N/A	#N/A	#N/A	0.183681	0.325346	0.276234	#N/A	0.157089	#N/A	#N/A	0.469983	#N/A	1.08953	0.690177	#N/A	1.08219	1.48575	5.77444	1.61786	1.27461	1.23615	0.536138	2.6799	1.45328	41	ENSG00000114107	CEP70	protein_coding	centrosomal protein 70 [Source:HGNC Symbol;Acc:HGNC:29972]
CNPY2-AS1	#N/A	3.06799	5.34262	4.08629	4.68263	6.06567	5.60794	2.90822	5.3886	#N/A	4.67031	1.7459	2.81243	4.56223	3.46652	4.22888	2.95059	3.32722	3.82435	4.12119	4.68371	5.1628	1.05572	3.28473	3.53408	#N/A	3.01311	2.33224	3.019	1.85542	2.1633	1.07941	1.20005	#N/A	#N/A	#N/A	#N/A	#N/A	#N/A	#N/A	#N/A	#N/A	#N/A	#N/A	#N/A	#N/A	#N/A	#N/A	#N/A	#N/A	#N/A	4.52274	2.69082	3.35223	5.68924	2.3247	3.84198	5.64018	3.67705	1.87786	#N/A	2.14203	1.49823	41	ENSG00000257303	CNPY2-AS1	lncRNA	CNPY2 antisense RNA 1 [Source:HGNC Symbol;Acc:HGNC:55480]
#285530	#N/A	3.0589	1.44541	1.89496	1.09932	2.42865	1.34107	1.8872	2.74965	#N/A	4.67126	1.91726	1.30351	1.0985	0.958436	1.10784	0.829921	0.874754	#N/A	1.72999	#N/A	1.58713	#N/A	1.91294	1.37659	1.46045	3.29902	1.4075	2.42869	#N/A	#N/A	#N/A	#N/A	#N/A	#N/A	#N/A	0.594593	#N/A	#N/A	#N/A	#N/A	#N/A	0.326264	0.483351	0.683883	#N/A	0.483431	#N/A	#N/A	0.505762	#N/A	1.10154	1.42706	1.92695	1.89539	2.47764	3.69434	0.977874	2.02563	1.63042	1.27932	#N/A	2.32235	41	ENSG00000285530		lncRNA	novel transcript, antisense to DBT
UBAP2	#N/A	1.17366	1.2208	1.09815	1.07526	2.09942	1.47076	0.933069	1.96254	#N/A	1.89826	#N/A	1.09517	1.35297	1.24277	1.35453	0.822065	1.17905	1.23873	2.84473	1.45186	1.36834	0.335623	2.34092	1.16551	#N/A	1.75833	2.16928	1.24724	1.72015	0.989525	0.645921	1.13655	0.576204	#N/A	#N/A	#N/A	#N/A	#N/A	#N/A	#N/A	#N/A	#N/A	#N/A	#N/A	#N/A	#N/A	#N/A	#N/A	#N/A	#N/A	1.56085	1.32469	1.5649	2.47231	2.45273	3.32697	3.017	1.81632	2.47812	#N/A	1.50699	1.44315	41	ENSG00000137073	UBAP2	protein_coding	ubiquitin associated protein 2 [Source:HGNC Symbol;Acc:HGNC:14185]
NCEH1	#N/A	1.96143	0.794771	0.689942	0.923034	1.59881	0.965424	#N/A	2.9482	#N/A	1.06083	#N/A	1.16771	1.82354	0.624924	1.73621	0.954227	1.44981	1.65634	2.36526	1.52207	1.3726	0.513225	2.24836	1.29963	#N/A	#N/A	#N/A	#N/A	#N/A	0.963551	#N/A	0.599108	0.682375	#N/A	#N/A	#N/A	#N/A	0.59104	#N/A	#N/A	#N/A	0.668262	0.370974	0.768538	#N/A	0.458606	0.278248	#N/A	0.908269	#N/A	1.22587	0.644151	#N/A	2.04284	1.76738	1.62404	2.41134	#N/A	1.5463	1.09098	1.89325	1.43666	41	ENSG00000144959	NCEH1	protein_coding	neutral cholesterol ester hydrolase 1 [Source:HGNC Symbol;Acc:HGNC:29260]
STMP1	#N/A	1.50038	1.33018	1.27618	1.47423	1.3448	0.997892	1.20051	2.1194	#N/A	2.12491	1.31503	1.63115	1.13949	1.0378	1.07418	1.74579	0.930497	1.64167	2.80366	0.860451	2.06883	#N/A	2.02016	1.81079	#N/A	1.11636	1.08316	1.35749	1.85307	0.923338	#N/A	0.795043	#N/A	#N/A	#N/A	0.405441	#N/A	#N/A	#N/A	#N/A	#N/A	#N/A	#N/A	#N/A	#N/A	#N/A	#N/A	#N/A	#N/A	#N/A	2.71427	1.73164	1.59869	1.92679	2.87813	4.17317	3.3898	2.16899	1.44828	0.602837	1.39001	1.95482	41	ENSG00000243317	STMP1	protein_coding	short transmembrane mitochondrial protein 1 [Source:HGNC Symbol;Acc:HGNC:41909]
PIWIL4-AS1	#N/A	1.93966	5.01626	4.23527	4.20205	4.41151	4.81213	2.84582	5.05998	0.731177	4.02672	1.33792	2.20666	#N/A	#N/A	#N/A	#N/A	#N/A	#N/A	#N/A	#N/A	#N/A	#N/A	#N/A	#N/A	#N/A	3.26435	2.30654	1.49199	#N/A	0.803471	1.5055	1.22375	1.05307	0.33303	#N/A	0.998938	0.318632	0.785956	0.522883	#N/A	#N/A	0.869551	0.639669	0.821333	#N/A	0.688322	0.661371	#N/A	1.07026	#N/A	1.27074	1.70559	1.1283	2.57518	2.89528	3.1729	1.45146	2.12374	#N/A	1.33429	3.24182	2.25425	41	ENSG00000255929	PIWIL4-AS1	lncRNA	PIWIL4 antisense RNA 1 [Source:HGNC Symbol;Acc:HGNC:55493]
AK2	#N/A	1.79007	3.10911	1.79874	2.69855	2.77693	1.17601	1.57852	3.82355	#N/A	4.40426	#N/A	2.00928	3.97019	3.45662	2.83976	1.9752	2.5633	2.73751	5.71997	2.61059	3.62861	0.634846	3.16337	1.86164	#N/A	1.79131	1.50057	1.85313	3.35317	1.33856	1.0624	1.49625	#N/A	#N/A	#N/A	#N/A	#N/A	#N/A	#N/A	#N/A	#N/A	#N/A	#N/A	#N/A	#N/A	#N/A	#N/A	#N/A	#N/A	#N/A	3.38619	1.92059	2.1977	2.98579	2.23494	5.41558	4.10987	2.29507	1.53611	0.68349	2.52371	1.28776	41	ENSG00000004455	AK2	protein_coding	adenylate kinase 2 [Source:HGNC Symbol;Acc:HGNC:362]
ZNF770	#N/A	2.50997	1.95251	1.35895	#N/A	1.25365	1.798	0.90387	3.11695	#N/A	4.18152	2.32827	1.10927	1.83977	1.5726	1.8833	1.05388	1.8103	1.40314	1.59428	2.83442	1.42405	#N/A	1.46604	1.69881	#N/A	3.09602	2.49203	3.06031	#N/A	1.39317	#N/A	1.45488	1.1468	#N/A	#N/A	0.806439	#N/A	0.420481	#N/A	#N/A	#N/A	#N/A	#N/A	#N/A	#N/A	#N/A	#N/A	#N/A	#N/A	#N/A	2.93434	2.1517	1.5016	1.52167	3.47461	2.06301	2.3208	2.21599	2.67242	1.14192	1.1578	4.04464	41	ENSG00000198146	ZNF770	protein_coding	zinc finger protein 770 [Source:HGNC Symbol;Acc:HGNC:26061]
RPS6KB1	#N/A	1.22218	1.35871	1.04572	1.20343	2.03811	1.28966	0.928113	2.20093	#N/A	1.37124	#N/A	0.964285	0.702902	0.850954	0.895798	0.836105	0.828888	0.885406	1.83622	0.636434	0.772296	0.285944	1.87322	0.591644	0.697814	1.1623	1.05122	1.27463	#N/A	0.684579	0.787274	0.401514	#N/A	#N/A	#N/A	#N/A	#N/A	#N/A	#N/A	#N/A	#N/A	#N/A	#N/A	#N/A	0.404055	#N/A	#N/A	0.682089	#N/A	#N/A	0.827371	0.775674	0.487338	1.18832	1.38711	2.7676	1.88715	0.725004	1.87947	#N/A	#N/A	0.956554	41	ENSG00000108443	RPS6KB1	protein_coding	ribosomal protein S6 kinase B1 [Source:HGNC Symbol;Acc:HGNC:10436]
#230303	#N/A	2.23223	4.07087	2.04123	2.27139	3.63279	3.26972	3.3354	3.17096	#N/A	2.53729	#N/A	1.6266	3.62344	2.80116	3.8116	4.23439	4.57475	1.60894	1.31557	1.77149	2.8689	0.753422	4.05685	2.90147	1.13949	2.93387	3.42014	1.17307	#N/A	2.34044	2.1133	1.1875	#N/A	#N/A	#N/A	#N/A	#N/A	#N/A	#N/A	#N/A	#N/A	#N/A	#N/A	#N/A	#N/A	#N/A	#N/A	#N/A	#N/A	#N/A	5.30225	5.17374	3.44367	4.962	2.93572	2.79825	4.90184	2.97161	2.17861	1.0839	5.27437	2.43732	41	ENSG00000230303		lncRNA	novel transcript
SIL1	#N/A	0.954181	1.44021	1.1932	1.56294	1.91278	1.53864	1.16782	1.91881	#N/A	2.22117	#N/A	1.11042	0.99274	0.955926	1.02969	1.05648	1.04162	#N/A	1.6143	1.06516	1.32743	0.414286	1.8732	1.13367	#N/A	1.35475	0.959686	0.73568	1.38455	0.737407	0.838083	0.814931	0.531465	#N/A	#N/A	#N/A	#N/A	#N/A	#N/A	#N/A	#N/A	#N/A	#N/A	#N/A	#N/A	#N/A	#N/A	#N/A	#N/A	#N/A	1.3772	1.06664	1.3411	2.27905	1.83887	2.8251	2.39316	1.27411	1.45042	0.402571	1.71173	1.77982	41	ENSG00000120725	SIL1	protein_coding	SIL1 nucleotide exchange factor [Source:HGNC Symbol;Acc:HGNC:24624]
MRPL27	#N/A	1.09024	1.15646	2.46929	1.10637	0.970553	0.77786	2.67179	0.637936	#N/A	0.587017	#N/A	#N/A	4.03809	2.36717	2.57704	0.679916	2.04919	0.801233	0.48709	0.663019	0.760463	#N/A	0.598394	0.680347	0.675989	1.33279	#N/A	0.948893	#N/A	3.60905	#N/A	1.88094	0.869663	#N/A	#N/A	1.60714	#N/A	#N/A	#N/A	#N/A	#N/A	#N/A	0.755376	#N/A	#N/A	#N/A	#N/A	#N/A	1.1818	#N/A	3.70189	3.43265	0.860305	0.831121	0.562439	0.484083	0.686418	0.906968	0.528263	0.929635	1.46037	1.76528	41	ENSG00000108826	MRPL27	protein_coding	mitochondrial ribosomal protein L27 [Source:HGNC Symbol;Acc:HGNC:14483]
#280145	#N/A	1.95869	3.05924	2.50848	1.90617	3.60244	3.10861	2.85253	3.85092	#N/A	1.21914	1.72436	2.88277	5.66486	3.89833	5.26624	3.19127	3.55968	4.70004	2.88645	3.77772	4.01954	1.72665	2.22451	4.04565	#N/A	4.24922	3.49792	3.16342	#N/A	1.55119	1.83421	#N/A	1.23682	#N/A	#N/A	#N/A	#N/A	#N/A	#N/A	#N/A	#N/A	#N/A	#N/A	#N/A	#N/A	#N/A	#N/A	#N/A	#N/A	#N/A	5.88473	2.91502	4.88367	2.77877	3.85825	1.95445	2.7037	2.66914	1.58032	3.09155	4.91444	3.88087	41	ENSG00000280145		lncRNA	novel transcript
ATP5PB	#N/A	0.953726	1.42284	1.64188	0.376944	0.286168	0.452234	0.621162	0.495403	#N/A	0.548481	0.320556	1.52063	1.29472	0.583187	0.870139	0.454889	0.298917	0.59828	0.35023	0.445813	0.612003	1.91883	0.482104	0.584813	#N/A	0.533087	0.301842	0.311928	#N/A	2.57652	#N/A	#N/A	#N/A	#N/A	#N/A	1.1403	#N/A	#N/A	#N/A	#N/A	#N/A	0.680755	#N/A	0.895454	#N/A	#N/A	0.525005	#N/A	0.730377	#N/A	3.9172	2.56245	0.528029	0.770503	0.458823	#N/A	0.607676	#N/A	0.437467	#N/A	1.05527	1.81824	41	ENSG00000116459	ATP5PB	protein_coding	ATP synthase peripheral stalk-membrane subunit b [Source:HGNC Symbol;Acc:HGNC:840]
PRKAR2A	#N/A	1.00266	1.16389	0.971176	1.39487	1.85384	1.56237	1.20072	2.25326	#N/A	2.26493	#N/A	1.06453	1.00494	0.784054	0.868417	1.01732	0.743703	0.688602	2.64976	1.08694	2.31773	#N/A	1.93484	0.72608	#N/A	1.35716	1.17059	1.14599	1.18313	1.21735	0.594634	0.833283	#N/A	#N/A	#N/A	#N/A	#N/A	#N/A	#N/A	#N/A	#N/A	#N/A	#N/A	#N/A	#N/A	#N/A	#N/A	0.443932	#N/A	#N/A	1.10683	0.84419	0.924089	1.8653	1.94351	2.99465	2.69369	1.2355	2.08387	0.561723	0.777731	0.858729	41	ENSG00000114302	PRKAR2A	protein_coding	protein kinase cAMP-dependent type II regulatory subunit alpha [Source:HGNC Symbol;Acc:HGNC:9391]
LSM12	#N/A	1.58057	1.34296	1.2007	1.54177	1.43691	1.11072	0.770654	2.34843	#N/A	2.49942	#N/A	1.12577	1.62565	1.64222	1.28526	1.66229	1.69083	1.7441	2.09524	1.50239	1.58844	0.560641	1.65757	1.2446	#N/A	1.35508	0.987842	1.08702	#N/A	1.12808	0.947282	0.998789	0.904727	#N/A	#N/A	#N/A	#N/A	#N/A	#N/A	#N/A	#N/A	#N/A	#N/A	#N/A	#N/A	#N/A	#N/A	#N/A	#N/A	#N/A	1.84639	1.66954	1.28892	2.43198	2.17252	3.34813	3.25438	1.60453	2.014	0.831622	1.29383	1.61122	41	ENSG00000161654	LSM12	protein_coding	LSM12 homolog [Source:HGNC Symbol;Acc:HGNC:26407]
COL4A6	#N/A	2.04115	4.74682	4.1823	3.24608	5.32512	4.9196	3.2205	4.43468	#N/A	2.27351	#N/A	2.42705	6.31843	4.25329	4.46869	3.11169	4.54116	4.70417	3.04246	3.84021	2.23203	1.21098	2.32491	1.36091	#N/A	4.40179	3.45977	5.28008	#N/A	3.40676	2.2919	3.12299	1.50844	#N/A	#N/A	#N/A	#N/A	#N/A	#N/A	#N/A	#N/A	0.49121	#N/A	#N/A	#N/A	0.337759	#N/A	#N/A	0.945045	#N/A	4.02811	#N/A	1.13785	3.27916	2.13617	#N/A	1.22643	2.02576	2.10788	#N/A	5.32905	3.97095	41	ENSG00000197565	COL4A6	protein_coding	collagen type IV alpha 6 chain [Source:HGNC Symbol;Acc:HGNC:2208]
LMO1	#N/A	1.80031	8.76175	4.47463	5.16762	4.77229	2.5601	3.62855	3.8642	#N/A	2.92859	1.68534	3.93642	8.85403	6.86995	6.95776	5.33783	5.76649	3.7952	2.24039	3.09917	3.87042	2.1107	3.5117	3.25304	#N/A	6.03821	4.73912	4.70962	#N/A	5.57245	2.79546	3.84597	1.87139	#N/A	#N/A	#N/A	#N/A	#N/A	#N/A	#N/A	#N/A	#N/A	#N/A	#N/A	#N/A	#N/A	#N/A	#N/A	#N/A	#N/A	9.00173	6.65395	4.39374	4.45873	3.97403	2.32762	4.00552	4.02586	1.72542	#N/A	5.03798	3.76112	41	ENSG00000166407	LMO1	protein_coding	LIM domain only 1 [Source:HGNC Symbol;Acc:HGNC:6641]
HSF1#185122	#N/A	1.45701	1.71183	1.16224	1.57504	1.69125	1.9356	1.04085	1.94724	#N/A	2.58742	#N/A	1.8845	4.82418	2.90831	3.68124	3.16565	3.56755	3.69617	5.23911	2.52631	2.8293	1.48752	2.94987	3.42246	#N/A	2.32015	1.4846	1.17328	#N/A	2.12289	1.05883	1.80714	#N/A	#N/A	#N/A	0.60368	#N/A	#N/A	#N/A	#N/A	#N/A	#N/A	#N/A	#N/A	#N/A	#N/A	#N/A	#N/A	#N/A	#N/A	4.47189	3.21973	1.93608	3.46621	3.00317	5.1837	4.73836	2.52196	2.84517	1.39034	1.61683	1.82292	41	ENSG00000185122	HSF1	protein_coding	heat shock transcription factor 1 [Source:HGNC Symbol;Acc:HGNC:5224]
ARID1B	#N/A	0.809044	0.555757	0.72323	0.665124	0.937722	0.941887	0.424426	1.42971	#N/A	1.20383	#N/A	0.522622	0.494937	0.635565	0.500533	0.661419	0.507114	0.410526	1.61993	0.532017	0.772919	0.243261	1.19431	0.594814	#N/A	0.785644	0.912731	1.06882	#N/A	0.56086	0.557191	0.354023	0.343113	#N/A	#N/A	#N/A	#N/A	#N/A	#N/A	#N/A	#N/A	#N/A	#N/A	#N/A	#N/A	#N/A	#N/A	0.334171	#N/A	#N/A	0.563727	0.36658	0.865291	1.05461	0.935594	2.35065	1.35605	0.900473	1.08626	#N/A	0.853012	0.742631	41	ENSG00000049618	ARID1B	protein_coding	AT-rich interaction domain 1B [Source:HGNC Symbol;Acc:HGNC:18040]
LINC02936	#N/A	1.53441	3.57665	3.92946	2.47717	2.67305	#N/A	2.05485	#N/A	#N/A	2.35628	#N/A	2.24159	2.48396	1.24927	1.81782	1.52597	2.50644	1.62649	2.0775	#N/A	#N/A	1.39245	2.64487	#N/A	#N/A	5.51319	1.58526	2.80933	#N/A	2.67803	#N/A	2.00673	2.18735	0.554415	#N/A	#N/A	0.660305	0.461187	0.988696	0.731293	0.819646	0.472999	#N/A	#N/A	#N/A	#N/A	0.504787	#N/A	0.803578	#N/A	2.24177	1.15121	1.17732	2.63801	#N/A	#N/A	3.40104	1.43595	#N/A	1.7674	2.59274	3.03522	41	ENSG00000227359	LINC02936	lncRNA	long intergenic non-protein coding RNA 2936 [Source:HGNC Symbol;Acc:HGNC:55940]
UBR2	#N/A	0.719834	0.515229	0.654251	0.859793	0.940545	0.890404	0.782592	1.13363	#N/A	1.52158	#N/A	0.782533	0.623239	0.683587	0.643336	0.852515	0.810045	0.921798	1.9185	0.83601	0.943008	0.377848	1.97658	0.581327	#N/A	0.89383	1.11958	0.799011	#N/A	0.472838	0.47462	0.495328	#N/A	#N/A	#N/A	#N/A	#N/A	#N/A	#N/A	#N/A	#N/A	#N/A	#N/A	#N/A	#N/A	#N/A	#N/A	0.908122	#N/A	#N/A	0.693292	0.685681	0.898982	0.804904	1.15777	3.06029	1.52498	0.738233	1.53015	0.446358	0.769946	0.60556	41	ENSG00000024048	UBR2	protein_coding	ubiquitin protein ligase E3 component n-recognin 2 [Source:HGNC Symbol;Acc:HGNC:21289]
HMGCS2	#N/A	0.0395254	0.0822126	0.105455	0.0606446	0.0738544	#N/A	0.103578	#N/A	0.0933915	#N/A	#N/A	0.0989237	0.116579	0.0914541	0.0810971	0.0885156	0.0997275	0.0321885	#N/A	0.0716789	#N/A	0.104877	0.0697585	#N/A	#N/A	0.0755365	0.0910249	0.0941374	#N/A	0.0937791	0.0486095	0.0668535	#N/A	#N/A	#N/A	0.0095456	0.0022562	0.0215855	0.00204218	1.13684	#N/A	0.0298184	0.0130375	0.016942	0.0073523	0.0226896	0.00962219	#N/A	0.029633	#N/A	#N/A	0.112973	#N/A	0.0849151	0.0701889	#N/A	#N/A	0.083387	#N/A	#N/A	0.0982311	0.07804	41	ENSG00000134240	HMGCS2	protein_coding	3-hydroxy-3-methylglutaryl-CoA synthase 2 [Source:HGNC Symbol;Acc:HGNC:5008]
ALDH4A1	#N/A	1.35477	4.243	2.48822	4.73102	1.96724	2.15113	2.4588	2.00537	#N/A	2.53203	#N/A	1.81539	6.46133	6.62485	4.68476	5.04563	5.50871	3.47598	2.04308	2.6049	3.22453	1.39847	2.66653	3.39206	#N/A	1.88072	1.4743	2.11973	#N/A	4.52703	#N/A	3.52033	1.60508	#N/A	#N/A	#N/A	#N/A	0.380976	#N/A	#N/A	#N/A	0.559523	#N/A	#N/A	#N/A	#N/A	#N/A	#N/A	0.522757	#N/A	4.46255	2.72899	2.49201	4.07146	3.67156	1.51268	3.69331	3.44947	#N/A	#N/A	4.18746	1.60134	41	ENSG00000159423	ALDH4A1	protein_coding	aldehyde dehydrogenase 4 family member A1 [Source:HGNC Symbol;Acc:HGNC:406]
ITIH2	#N/A	#N/A	3.82204	3.45584	4.2487	5.53245	3.4329	4.31387	2.62399	#N/A	2.57426	#N/A	3.5306	3.13608	2.26455	5.62984	3.04057	3.89549	1.74563	3.65737	2.09053	1.40356	1.38117	2.89764	2.9672	#N/A	3.88761	1.89687	5.38182	#N/A	2.85814	2.44081	3.05949	2.29468	#N/A	#N/A	0.517505	#N/A	#N/A	#N/A	#N/A	#N/A	#N/A	#N/A	#N/A	#N/A	#N/A	#N/A	#N/A	#N/A	#N/A	5.63825	2.94559	3.68086	3.54283	4.75486	3.31657	5.4054	2.55499	2.54698	1.66864	2.76899	1.73607	41	ENSG00000151655	ITIH2	protein_coding	inter-alpha-trypsin inhibitor heavy chain 2 [Source:HGNC Symbol;Acc:HGNC:6167]
ATG14	#N/A	#N/A	1.99992	1.49779	2.12661	1.69828	1.54546	1.73253	1.78083	0.380727	3.66983	#N/A	1.66523	0.994471	1.0954	0.949775	1.1977	0.874163	1.48051	2.06446	1.08512	1.28637	0.463216	1.17886	1.27753	#N/A	1.16704	1.37314	1.16602	1.24319	0.877257	0.635741	0.744769	#N/A	#N/A	#N/A	0.161435	#N/A	#N/A	#N/A	#N/A	#N/A	#N/A	#N/A	#N/A	#N/A	#N/A	#N/A	#N/A	#N/A	#N/A	1.38945	1.0039	1.49711	1.76473	2.12462	2.95711	1.93004	1.61408	2.15332	#N/A	1.76569	2.12049	41	ENSG00000126775	ATG14	protein_coding	autophagy related 14 [Source:HGNC Symbol;Acc:HGNC:19962]
CLUH	#N/A	#N/A	6.87388	4.94559	2.54972	6.55169	4.26595	3.97032	3.26117	#N/A	5.31648	1.91114	3.16983	6.40715	4.76841	5.55581	3.14285	5.472	5.79901	2.91355	5.03822	4.10546	1.45594	5.55037	2.58136	#N/A	3.33067	2.87694	3.69335	2.28591	3.15198	3.14668	2.39333	0.957741	#N/A	#N/A	#N/A	#N/A	#N/A	#N/A	#N/A	#N/A	#N/A	#N/A	#N/A	#N/A	#N/A	#N/A	#N/A	#N/A	#N/A	6.37527	3.00359	3.26605	4.37844	3.11204	4.35822	3.46088	3.26477	2.06604	#N/A	2.47866	5.17948	41	ENSG00000132361	CLUH	protein_coding	clustered mitochondria homolog [Source:HGNC Symbol;Acc:HGNC:29094]
TIMM21	#N/A	#N/A	4.33068	2.14587	3.20804	3.86045	2.72328	3.1569	5.40899	0.709493	4.30827	3.70764	2.04504	5.28661	3.29058	3.61023	2.50982	6.68418	4.97275	3.59323	4.16457	3.30447	0.727733	4.42702	3.28916	#N/A	2.30863	#N/A	1.50748	#N/A	2.25492	1.87405	1.58218	#N/A	#N/A	#N/A	0.954299	#N/A	0.479227	0.236236	#N/A	#N/A	#N/A	#N/A	#N/A	#N/A	#N/A	#N/A	#N/A	#N/A	#N/A	2.27112	1.80514	2.38395	1.83964	2.03595	3.59333	2.33244	4.94787	#N/A	#N/A	2.23962	1.76717	41	ENSG00000075336	TIMM21	protein_coding	translocase of inner mitochondrial membrane 21 [Source:HGNC Symbol;Acc:HGNC:25010]
PARG	#N/A	#N/A	1.04495	0.8094	1.11118	1.66318	0.687233	0.950449	1.93108	0.322151	2.25678	#N/A	1.36115	0.709877	0.719466	0.648098	0.979735	0.755608	0.677499	2.5764	1.21169	1.04706	0.435174	1.3381	1.14191	#N/A	0.87271	1.39377	1.48328	2.36255	0.922675	#N/A	0.840835	#N/A	#N/A	#N/A	0.16321	#N/A	#N/A	#N/A	#N/A	#N/A	#N/A	#N/A	#N/A	#N/A	#N/A	#N/A	#N/A	#N/A	#N/A	1.01034	0.771431	1.22288	1.45447	1.82925	2.09109	1.74024	1.238	1.53479	0.56818	1.31204	1.33398	41	ENSG00000227345	PARG	protein_coding	poly(ADP-ribose) glycohydrolase [Source:HGNC Symbol;Acc:HGNC:8605]
CNOT7	#N/A	#N/A	2.55393	1.48496	1.70719	1.6981	1.89582	1.3632	3.07269	0.429944	4.03875	0.892898	1.54504	2.01202	1.41029	1.16994	0.931442	1.86528	1.52456	2.44808	2.55227	2.71631	0.521228	4.10656	#N/A	#N/A	1.06676	1.07182	1.13024	#N/A	1.23662	0.947764	#N/A	#N/A	#N/A	#N/A	0.594099	#N/A	0.343829	#N/A	#N/A	#N/A	#N/A	#N/A	#N/A	#N/A	#N/A	#N/A	#N/A	#N/A	#N/A	2.60653	1.64089	1.20943	2.95922	3.39628	2.17053	3.99748	2.55073	1.29358	0.836975	0.651668	1.14575	41	ENSG00000198791	CNOT7	protein_coding	CCR4-NOT transcription complex subunit 7 [Source:HGNC Symbol;Acc:HGNC:14101]
BLCAP	#N/A	#N/A	3.14644	1.89214	2.46523	3.18778	3.38114	1.50821	3.2941	#N/A	4.2815	1.27252	2.01097	4.92598	3.13398	3.80653	2.7746	5.37072	5.4284	6.62913	7.17571	3.77655	1.08482	3.74678	3.253	#N/A	1.13416	1.02292	1.05286	4.76329	2.66638	1.76581	1.86288	0.644548	#N/A	#N/A	#N/A	#N/A	#N/A	#N/A	#N/A	#N/A	#N/A	#N/A	#N/A	#N/A	#N/A	#N/A	#N/A	#N/A	#N/A	3.26632	2.12988	3.60458	3.19418	2.97101	3.8492	4.28497	2.14381	3.2044	#N/A	1.91625	2.65932	41	ENSG00000166619	BLCAP	protein_coding	BLCAP apoptosis inducing factor [Source:HGNC Symbol;Acc:HGNC:1055]
OVCH2	#N/A	#N/A	5.04928	5.31196	2.01674	3.62906	3.13897	5.49996	1.88536	#N/A	1.54494	1.30329	2.80628	8.06544	4.27105	6.09318	4.21797	4.8454	2.69978	1.36393	2.01753	2.64224	2.08822	1.54834	#N/A	#N/A	4.7478	3.3425	3.42043	#N/A	5.37314	1.76036	4.61246	2.03171	#N/A	#N/A	0.398091	#N/A	#N/A	#N/A	#N/A	#N/A	#N/A	#N/A	#N/A	#N/A	#N/A	#N/A	#N/A	0.567372	#N/A	4.44021	1.13295	1.59796	1.92252	2.50215	1.07273	3.20965	2.92502	#N/A	1.79899	2.91405	1.59058	41	ENSG00000183378	OVCH2	protein_coding	ovochymase 2 [Source:HGNC Symbol;Acc:HGNC:29970]
MAP3K9	#N/A	#N/A	3.92623	4.27329	5.05696	3.11416	2.61435	3.14794	2.04346	#N/A	3.11379	#N/A	3.52788	8.80176	6.9797	6.74862	3.30394	5.73505	3.83519	2.38757	3.13262	3.93971	1.62165	3.19925	3.78759	2.09152	2.37865	2.74277	4.48235	#N/A	2.91591	#N/A	2.13536	1.96421	#N/A	#N/A	#N/A	#N/A	#N/A	#N/A	#N/A	#N/A	0.435293	#N/A	#N/A	#N/A	#N/A	#N/A	#N/A	0.554208	#N/A	5.50354	3.15578	2.87483	4.464	4.03695	1.97553	2.40073	2.37144	1.35493	#N/A	1.57742	1.65384	41	ENSG00000006432	MAP3K9	protein_coding	mitogen-activated protein kinase kinase kinase 9 [Source:HGNC Symbol;Acc:HGNC:6861]
YTHDF3	#N/A	#N/A	0.95732	0.881381	0.744315	1.29387	0.997181	0.780316	2.31357	#N/A	2.18388	#N/A	1.19839	0.747871	0.927799	0.770252	0.802413	0.766801	0.890832	1.80183	0.918651	1.33349	0.429254	1.01151	0.780148	#N/A	0.44518	0.771965	0.448149	1.77441	0.602562	#N/A	0.611549	#N/A	#N/A	#N/A	0.28125	#N/A	0.143814	#N/A	#N/A	#N/A	#N/A	#N/A	#N/A	#N/A	#N/A	#N/A	#N/A	#N/A	#N/A	1.08348	0.866665	0.753857	1.14899	2.00606	2.85358	2.76091	1.01682	1.0127	0.630609	0.487905	0.715603	41	ENSG00000185728	YTHDF3	protein_coding	YTH N6-methyladenosine RNA binding protein 3 [Source:HGNC Symbol;Acc:HGNC:26465]
#287857	#N/A	#N/A	1.70006	1.22565	1.99216	#N/A	2.4107	2.97929	1.16311	0.994385	1.28836	#N/A	1.62373	1.32778	1.77593	1.04888	2.26718	1.32563	#N/A	2.27214	#N/A	1.33258	1.08264	2.79105	#N/A	#N/A	2.01684	1.1486	#N/A	#N/A	0.93355	#N/A	0.956807	1.25591	#N/A	#N/A	1.48195	#N/A	0.801485	0.41245	0.305542	#N/A	0.851151	1.44219	0.768565	#N/A	1.06955	0.62765	#N/A	1.07573	#N/A	1.42817	1.97702	1.46508	#N/A	3.73108	1.77403	1.95174	#N/A	#N/A	#N/A	1.36241	1.35896	41	ENSG00000287857		lncRNA	novel transcript, antisense to NHLRC2
FUNDC2	#N/A	#N/A	0.562807	0.620705	0.481059	0.506104	0.391146	0.29874	0.450503	#N/A	0.34087	#N/A	0.564002	5.147	0.319971	0.303637	0.340523	0.553445	0.359433	0.268995	0.345904	#N/A	1.06879	0.374717	0.355933	#N/A	0.704683	0.50649	0.496775	#N/A	0.540558	#N/A	0.74438	#N/A	#N/A	#N/A	#N/A	#N/A	#N/A	#N/A	#N/A	#N/A	0.879498	#N/A	0.867286	#N/A	0.8487	#N/A	#N/A	1.42869	#N/A	0.33827	0.951623	0.403723	0.463304	0.380407	0.391713	0.400762	0.405443	0.289215	0.618937	0.848614	0.794042	41	ENSG00000165775	FUNDC2	protein_coding	FUN14 domain containing 2 [Source:HGNC Symbol;Acc:HGNC:24925]
EIF2A	#N/A	#N/A	1.71919	1.3544	1.508	1.61197	1.63083	1.17967	2.79549	0.476738	3.28009	1.0168	1.22806	0.489865	0.848473	0.683705	1.05254	0.790896	1.09008	2.29853	0.87582	0.687426	#N/A	1.07785	0.651341	#N/A	1.52568	1.41991	0.717236	#N/A	0.627158	#N/A	0.528433	#N/A	#N/A	#N/A	0.676618	#N/A	0.326061	#N/A	#N/A	#N/A	#N/A	#N/A	#N/A	#N/A	#N/A	#N/A	#N/A	#N/A	#N/A	1.1422	1.23584	1.46568	1.7399	2.22794	2.60541	2.61199	1.89071	1.0867	0.852819	0.758842	1.02456	41	ENSG00000144895	EIF2A	protein_coding	eukaryotic translation initiation factor 2A [Source:HGNC Symbol;Acc:HGNC:3254]
ILRUN	#N/A	#N/A	0.631747	0.47123	0.73796	0.855822	0.741938	0.551093	1.9441	0.207847	1.82217	0.689285	1.00256	1.65283	1.44943	1.27161	1.10991	1.60983	1.44795	3.36692	1.46748	2.45848	0.675908	1.87586	1.39037	#N/A	0.56652	0.800708	0.895974	#N/A	0.89091	0.838076	0.64242	0.568791	#N/A	#N/A	#N/A	#N/A	#N/A	#N/A	#N/A	#N/A	#N/A	#N/A	#N/A	#N/A	#N/A	#N/A	0.588503	#N/A	#N/A	1.18085	0.82175	1.32449	1.91292	1.60882	2.30565	3.16517	1.84066	2.11304	0.539712	#N/A	#N/A	41	ENSG00000196821	ILRUN	protein_coding	inflammation and lipid regulator with UBA-like and NBR1-like domains [Source:HGNC Symbol;Acc:HGNC:21215]
IRX6	#N/A	#N/A	4.54382	1.68859	2.41507	1.69367	1.23346	3.70234	1.00228	1.66503	#N/A	#N/A	#N/A	1.43627	2.50829	2.04331	1.38311	2.15042	#N/A	#N/A	#N/A	1.0032	2.12796	#N/A	0.982087	#N/A	3.25836	1.51349	1.61578	#N/A	3.70742	#N/A	#N/A	#N/A	0.465565	#N/A	2.13025	1.38424	3.52302	0.454875	0.806126	#N/A	4.70443	2.72348	3.70082	#N/A	3.14019	3.9507	1.15244	5.2242	#N/A	3.68361	2.07663	1.43748	1.3941	0.840528	#N/A	1.03682	1.21383	#N/A	#N/A	1.37978	#N/A	41	ENSG00000159387	IRX6	protein_coding	iroquois homeobox 6 [Source:HGNC Symbol;Acc:HGNC:14675]
GBP7	#N/A	#N/A	3.40696	1.37074	1.52966	1.55633	1.31619	3.03994	1.76201	#N/A	0.935283	#N/A	2.01235	3.87009	5.21605	5.32855	1.35759	2.59464	1.59264	#N/A	1.16881	#N/A	3.14956	0.982595	1.4811	#N/A	2.78666	2.43771	2.50567	#N/A	#N/A	#N/A	#N/A	#N/A	1.11414	#N/A	0.682274	0.596171	0.698407	#N/A	#N/A	#N/A	0.575997	3.27758	0.687575	#N/A	0.748	#N/A	#N/A	0.927414	#N/A	4.50923	2.1442	1.42113	2.25979	1.46273	#N/A	1.87488	1.89065	#N/A	1.49891	1.23889	1.29074	41	ENSG00000213512	GBP7	protein_coding	guanylate binding protein 7 [Source:HGNC Symbol;Acc:HGNC:29606]
GLYR1	#N/A	#N/A	0.671203	0.685103	0.874745	1.42049	0.866439	0.549293	1.18744	0.227631	1.63622	#N/A	0.820235	0.928893	0.950498	1.04375	1.11135	0.806926	0.979358	1.6824	0.732808	1.04946	#N/A	1.57588	#N/A	#N/A	0.614828	0.856342	0.781468	#N/A	0.891387	0.700501	0.764762	#N/A	#N/A	#N/A	#N/A	#N/A	#N/A	#N/A	0.133341	#N/A	0.106061	#N/A	#N/A	#N/A	0.165491	#N/A	1.13554	#N/A	#N/A	1.03236	0.822274	1.25995	1.56371	1.06636	2.644	2.82078	0.848489	1.20427	#N/A	0.710616	0.967834	41	ENSG00000140632	GLYR1	protein_coding	glyoxylate reductase 1 homolog [Source:HGNC Symbol;Acc:HGNC:24434]
CDKN2B	#N/A	#N/A	3.97316	2.9147	3.35196	2.8039	2.02985	2.11984	1.85531	1.26486	0.910871	#N/A	1.94306	4.97582	3.64235	2.94307	#N/A	2.69119	#N/A	#N/A	1.19682	#N/A	#N/A	#N/A	1.52622	#N/A	3.91947	2.34416	2.32508	#N/A	2.84994	1.13719	1.32487	1.83105	#N/A	#N/A	1.6509	#N/A	2.17312	0.793945	#N/A	#N/A	3.06681	2.17666	3.23983	#N/A	2.70077	1.51042	#N/A	3.40056	#N/A	2.92973	2.60823	2.44978	2.27654	1.44676	#N/A	2.04599	#N/A	#N/A	2.7791	1.89094	1.06519	41	ENSG00000147883	CDKN2B	protein_coding	cyclin dependent kinase inhibitor 2B [Source:HGNC Symbol;Acc:HGNC:1788]
SLC16A7	#N/A	#N/A	2.69483	2.23228	3.34585	3.00262	2.58417	0.987758	3.50808	1.93034	1.97205	1.68521	1.28679	#N/A	#N/A	#N/A	#N/A	#N/A	#N/A	#N/A	#N/A	#N/A	#N/A	#N/A	#N/A	0.698563	0.847418	1.21067	1.27873	1.39275	1.33277	1.14152	1.44534	0.908029	#N/A	1.70093	1.8127	1.61623	3.39811	1.52726	0.87686	#N/A	5.2625	2.83035	4.6562	1.21495	3.49264	2.49054	#N/A	5.42092	#N/A	2.0631	#N/A	1.72518	2.37533	1.24293	1.55997	1.55908	1.77957	#N/A	1.72759	#N/A	#N/A	41	ENSG00000118596	SLC16A7	protein_coding	solute carrier family 16 member 7 [Source:HGNC Symbol;Acc:HGNC:10928]
MTHFD2L	#N/A	#N/A	0.586978	#N/A	#N/A	1.09611	0.93852	#N/A	1.46999	0.390577	0.963922	#N/A	#N/A	0.713428	0.721525	0.527785	0.849026	0.916423	#N/A	1.74471	#N/A	1.4518	0.567121	#N/A	0.825898	1.48152	#N/A	0.654027	#N/A	#N/A	0.330005	#N/A	#N/A	#N/A	0.291862	#N/A	0.851811	0.360429	0.714246	0.233542	0.235285	#N/A	0.633543	0.69167	0.853589	#N/A	0.654091	0.647299	#N/A	0.720718	#N/A	0.754665	0.856052	1.19208	0.969109	1.04408	3.41424	1.29578	0.950555	1.77063	#N/A	1.67703	1.04263	41	ENSG00000163738	MTHFD2L	protein_coding	methylenetetrahydrofolate dehydrogenase (NADP+ dependent) 2 like [Source:HGNC Symbol;Acc:HGNC:31865]
STX6	#N/A	#N/A	0.779234	#N/A	1.10488	1.32069	1.13018	#N/A	1.27637	0.474939	1.55992	#N/A	0.596277	1.40877	1.66328	0.901072	0.965257	1.46395	1.44226	1.11684	1.55234	#N/A	#N/A	1.31245	1.06217	#N/A	#N/A	#N/A	#N/A	#N/A	0.902906	#N/A	0.941105	1.06548	0.456086	#N/A	0.229138	0.420645	0.33799	0.311619	0.359285	0.607914	0.381295	0.2902	#N/A	#N/A	0.463012	0.302699	#N/A	0.353967	#N/A	1.00247	0.825166	0.766372	0.858362	#N/A	2.55673	2.51952	0.949405	1.2527	#N/A	#N/A	#N/A	41	ENSG00000135823	STX6	protein_coding	syntaxin 6 [Source:HGNC Symbol;Acc:HGNC:11441]
ARFGEF2	#N/A	#N/A	0.267988	#N/A	0.514439	0.610407	#N/A	#N/A	0.717573	#N/A	0.692879	#N/A	0.462341	0.904175	0.663593	0.761189	0.781201	0.639354	1.12358	1.28318	0.555973	0.995966	0.460343	1.49326	0.794861	#N/A	#N/A	#N/A	0.528913	#N/A	0.704062	0.876575	0.388434	#N/A	#N/A	#N/A	#N/A	0.143773	0.171113	#N/A	#N/A	#N/A	0.247683	0.179102	0.227949	#N/A	0.191326	0.2087	1.11203	0.28694	#N/A	0.845733	0.387946	0.535232	1.1867	1.59294	2.39056	1.52557	#N/A	1.53382	#N/A	0.89697	0.710253	41	ENSG00000124198	ARFGEF2	protein_coding	ADP ribosylation factor guanine nucleotide exchange factor 2 [Source:HGNC Symbol;Acc:HGNC:15853]
NINJ2	#N/A	#N/A	#N/A	#N/A	#N/A	#N/A	#N/A	#N/A	0.795826	0.917848	0.885467	#N/A	0.940859	0.387967	#N/A	#N/A	1.39833	#N/A	#N/A	1.47458	#N/A	#N/A	0.536371	0.742493	#N/A	#N/A	1.72264	1.48853	1.39957	2.2324	2.29453	1.58969	1.81764	2.3126	0.886528	#N/A	0.222873	0.348073	0.897403	0.553627	0.519505	0.278242	0.914459	1.23926	0.970816	#N/A	0.438625	0.688864	#N/A	1.42008	#N/A	3.26151	3.00888	2.38543	3.7113	3.94026	2.36052	3.98147	0.843535	#N/A	1.62881	1.41535	1.03504	41	ENSG00000171840	NINJ2	protein_coding	ninjurin 2 [Source:HGNC Symbol;Acc:HGNC:7825]
LTBP1	2.04321	4.35196	0.966339	#N/A	0.566016	0.960147	1.86669	1.47879	1.38769	0.308151	1.14945	#N/A	1.27162	#N/A	0.247931	0.315968	#N/A	#N/A	#N/A	#N/A	#N/A	#N/A	#N/A	#N/A	0.510585	0.81866	3.33947	4.7899	4.08542	6.14174	#N/A	0.7108	#N/A	#N/A	#N/A	#N/A	#N/A	#N/A	0.588991	0.309422	0.187291	#N/A	0.618112	0.421525	0.504761	#N/A	0.316071	0.253391	#N/A	0.761775	#N/A	3.75611	#N/A	0.886567	3.58229	3.11082	1.14907	3.28648	1.06137	1.60191	0.967856	5.48611	3.76658	40	ENSG00000049323	LTBP1	protein_coding	latent transforming growth factor beta binding protein 1 [Source:HGNC Symbol;Acc:HGNC:6714]
NXN#167693	2.187	3.29109	0.717804	#N/A	0.996117	1.53983	0.735497	#N/A	1.07114	#N/A	0.72138	#N/A	0.652985	2.81678	3.28545	2.67524	1.95896	2.93703	2.30058	4.78818	3.17705	2.81377	0.604088	2.59747	1.75163	#N/A	4.01859	3.83173	4.42467	2.57834	1.24539	0.863285	0.7271	#N/A	#N/A	#N/A	#N/A	#N/A	#N/A	#N/A	#N/A	#N/A	#N/A	#N/A	#N/A	#N/A	#N/A	#N/A	0.623356	#N/A	#N/A	1.97114	1.05508	1.65686	2.3007	1.12868	3.17954	2.9681	0.894024	2.12241	#N/A	3.72181	3.52328	40	ENSG00000167693	NXN	protein_coding	nucleoredoxin [Source:HGNC Symbol;Acc:HGNC:18008]
RASA4	2.47294	1.19286	3.40427	2.56708	2.68327	2.9066	1.3981	#N/A	1.41015	#N/A	2.01176	#N/A	2.36975	5.98197	5.41851	6.04371	3.8047	6.45608	5.0503	5.60048	6.32798	3.91074	0.941069	3.70904	2.87255	#N/A	1.68708	1.62933	1.88314	3.39353	2.57831	1.79786	1.92868	#N/A	#N/A	#N/A	#N/A	#N/A	#N/A	#N/A	#N/A	#N/A	#N/A	#N/A	#N/A	#N/A	#N/A	#N/A	#N/A	#N/A	#N/A	7.57229	2.41212	2.39746	7.35698	4.09721	5.4862	7.05736	3.38491	3.37848	#N/A	2.60549	2.91191	40	ENSG00000105808	RASA4	protein_coding	RAS p21 protein activator 4 [Source:HGNC Symbol;Acc:HGNC:23181]
RAPSN	3.33698	1.79226	7.03166	4.87092	6.76228	4.6324	3.42949	4.53544	4.32493	#N/A	5.05312	1.86569	3.04417	4.91225	3.85171	3.55403	3.42319	4.54104	3.13296	4.54504	5.06478	5.71653	0.948246	5.15808	3.06226	#N/A	3.40715	3.06301	2.82355	2.0463	#N/A	#N/A	#N/A	#N/A	#N/A	#N/A	#N/A	#N/A	#N/A	#N/A	#N/A	#N/A	#N/A	#N/A	#N/A	#N/A	#N/A	#N/A	#N/A	#N/A	#N/A	7.0067	4.10162	3.57702	6.13547	5.75902	4.17411	4.44435	5.75088	1.33461	1.06932	4.14255	3.07056	40	ENSG00000165917	RAPSN	protein_coding	receptor associated protein of the synapse [Source:HGNC Symbol;Acc:HGNC:9863]
HPN	3.87008	3.21434	5.56926	2.96331	4.69461	6.07369	5.61851	2.59098	5.44889	#N/A	2.8919	#N/A	3.56629	7.01097	4.97713	8.05365	3.98552	5.18764	5.37818	3.98487	4.67057	5.22156	1.50541	4.95164	3.58013	#N/A	1.36059	2.34642	4.2733	#N/A	4.24106	2.73811	3.02876	#N/A	#N/A	#N/A	#N/A	#N/A	#N/A	#N/A	#N/A	#N/A	#N/A	#N/A	#N/A	#N/A	#N/A	#N/A	#N/A	#N/A	#N/A	7.86112	3.82476	2.18629	5.82186	5.31427	3.834	5.70577	5.41567	3.27236	#N/A	3.41046	3.17138	40	ENSG00000105707	HPN	protein_coding	hepsin [Source:HGNC Symbol;Acc:HGNC:5155]
CDK8	1.31053	1.88748	1.76792	1.67643	2.08165	2.94865	1.92307	1.65968	2.58682	0.481662	1.75745	0.742836	1.38407	#N/A	0.529075	#N/A	0.614604	#N/A	#N/A	#N/A	#N/A	#N/A	#N/A	#N/A	#N/A	#N/A	1.44722	1.53259	1.2107	1.88424	#N/A	#N/A	#N/A	#N/A	#N/A	#N/A	#N/A	#N/A	0.297763	0.127652	#N/A	#N/A	0.29243	0.258975	0.207845	#N/A	0.238822	0.190325	0.465613	0.395042	#N/A	0.976141	1.23263	1.33724	1.64051	1.2339	3.49124	1.76146	0.902444	1.5872	0.39685	1.50809	1.42364	40	ENSG00000132964	CDK8	protein_coding	cyclin dependent kinase 8 [Source:HGNC Symbol;Acc:HGNC:1779]
IKZF2	1.59665	2.42425	5.06146	2.58924	3.36011	4.43158	3.13025	2.84359	3.33687	#N/A	2.11254	#N/A	2.65043	2.39211	2.25082	1.77231	1.42873	2.14756	2.07558	4.28808	1.91839	3.15093	0.510335	2.86705	2.06424	#N/A	1.42685	1.60321	2.28142	#N/A	1.22026	1.45982	1.04528	0.560084	#N/A	#N/A	#N/A	#N/A	#N/A	#N/A	#N/A	#N/A	#N/A	#N/A	#N/A	#N/A	#N/A	#N/A	#N/A	#N/A	#N/A	3.57199	1.76385	2.45706	4.70966	3.11894	6.58924	4.05845	3.54288	3.36654	#N/A	0.620624	#N/A	40	ENSG00000030419	IKZF2	protein_coding	IKAROS family zinc finger 2 [Source:HGNC Symbol;Acc:HGNC:13177]
#263489	2.60019	4.10715	5.13049	4.39829	3.38385	5.07327	3.86748	3.30333	3.95352	#N/A	1.42357	#N/A	3.79341	7.81503	5.54186	6.1122	4.26741	5.97373	3.82893	5.15478	5.76014	4.39518	1.54619	5.82958	6.25443	#N/A	4.63063	4.0774	4.98685	#N/A	3.55562	3.09045	1.91017	#N/A	#N/A	#N/A	#N/A	#N/A	#N/A	#N/A	#N/A	#N/A	#N/A	#N/A	#N/A	#N/A	#N/A	#N/A	#N/A	#N/A	#N/A	6.78806	4.32824	5.00151	4.81318	3.72925	4.76886	4.84529	4.50779	4.05434	#N/A	4.76769	5.67031	40	ENSG00000263489		lncRNA	novel transcript
#286619	1.56461	2.08772	0.603305	0.528623	1.00984	1.19734	#N/A	0.524837	1.17475	#N/A	1.62177	#N/A	0.73281	1.84642	2.06712	1.61063	1.76564	1.7832	1.25105	2.70428	2.22445	2.46752	0.650372	3.34376	1.46431	#N/A	2.17679	3.89157	2.30671	1.47752	1.62294	1.19712	1.46344	#N/A	#N/A	#N/A	#N/A	#N/A	#N/A	0.25918	#N/A	#N/A	#N/A	#N/A	#N/A	#N/A	#N/A	#N/A	#N/A	#N/A	#N/A	0.84641	0.745157	#N/A	1.51701	1.17968	1.73399	1.61957	1.02701	2.1363	#N/A	3.90915	2.91597	40	ENSG00000286619		lncRNA	novel transcript, antisense to PM20D1
LINC01956	2.37604	4.34205	7.34965	8.35761	4.69625	7.07544	4.78469	3.89322	4.01807	#N/A	1.78311	#N/A	2.57252	4.59963	3.70155	4.26661	4.58716	4.76832	3.10788	3.50246	3.18549	3.3999	1.01579	2.66971	3.68966	#N/A	4.12471	5.12975	3.7649	3.11541	#N/A	#N/A	#N/A	#N/A	#N/A	#N/A	#N/A	#N/A	#N/A	#N/A	#N/A	#N/A	#N/A	0.386361	#N/A	#N/A	#N/A	#N/A	#N/A	#N/A	#N/A	7.02634	3.80498	4.09426	6.90719	4.73319	5.05962	5.06892	2.99222	2.69678	1.07263	5.07385	3.38549	40	ENSG00000258910	LINC01956	lncRNA	long intergenic non-protein coding RNA 1956 [Source:HGNC Symbol;Acc:HGNC:52777]
COL4A3	2.28226	2.80969	5.72806	4.70587	4.88049	5.82231	4.38427	4.30177	3.35226	#N/A	1.864	#N/A	3.72208	8.0543	5.72245	7.28073	3.33332	10.484	5.13594	7.67207	6.42217	6.54623	#N/A	5.73885	4.29872	#N/A	4.86487	4.16654	5.60044	5.64082	3.15135	1.92361	1.90859	#N/A	#N/A	#N/A	#N/A	#N/A	#N/A	#N/A	#N/A	#N/A	#N/A	#N/A	#N/A	#N/A	#N/A	#N/A	#N/A	#N/A	#N/A	4.71949	3.09534	3.79958	4.84118	2.83161	5.64891	5.35573	3.27383	3.76452	#N/A	4.46612	8.61948	40	ENSG00000169031	COL4A3	protein_coding	collagen type IV alpha 3 chain [Source:HGNC Symbol;Acc:HGNC:2204]
DNASE1L1	2.73565	1.28725	2.63284	1.51897	1.93925	1.88989	2.29862	1.19072	2.23309	#N/A	3.13235	#N/A	2.44715	5.5407	4.60975	4.50499	3.89423	7.35201	5.66099	4.54692	5.05431	5.45346	1.29677	3.32222	3.11735	#N/A	2.1608	2.25618	1.52595	#N/A	3.73567	3.10813	3.1142	#N/A	#N/A	#N/A	#N/A	#N/A	#N/A	#N/A	#N/A	#N/A	#N/A	#N/A	#N/A	#N/A	#N/A	#N/A	#N/A	#N/A	#N/A	6.18587	3.12886	3.02637	6.00198	3.68195	2.62121	4.06005	2.84343	3.44881	#N/A	2.31634	2.57756	40	ENSG00000013563	DNASE1L1	protein_coding	deoxyribonuclease 1 like 1 [Source:HGNC Symbol;Acc:HGNC:2957]
CDH15	2.39947	4.76279	7.19752	4.28035	3.9996	4.82658	4.38873	4.44669	3.13182	#N/A	4.32025	#N/A	3.03331	5.0635	3.9102	4.2347	3.14791	5.05855	3.30676	2.72276	6.25992	4.1313	0.907168	3.75797	3.57221	#N/A	4.71097	4.20565	7.37564	3.26596	#N/A	#N/A	#N/A	#N/A	#N/A	#N/A	#N/A	#N/A	#N/A	#N/A	#N/A	#N/A	#N/A	#N/A	#N/A	#N/A	#N/A	#N/A	1.17631	#N/A	#N/A	6.74366	4.12729	3.71148	7.29079	6.92657	5.46074	5.48365	6.90904	3.08604	1.2306	4.00334	3.54644	40	ENSG00000129910	CDH15	protein_coding	cadherin 15 [Source:HGNC Symbol;Acc:HGNC:1754]
USP6	2.47392	2.47517	5.82666	3.80368	2.87604	6.78441	3.21328	3.63543	2.55669	#N/A	1.84973	#N/A	2.832	7.58343	4.70154	6.60895	2.76163	4.03271	2.89211	4.91876	5.56502	4.15286	#N/A	3.7879	4.15013	#N/A	3.59728	6.52955	6.65933	2.52393	2.68744	1.12407	2.10331	#N/A	#N/A	#N/A	#N/A	#N/A	#N/A	#N/A	#N/A	#N/A	#N/A	#N/A	#N/A	#N/A	#N/A	#N/A	#N/A	#N/A	#N/A	6.76148	3.76416	3.46665	6.60412	4.31291	4.59739	6.69531	6.1769	3.89428	#N/A	4.59087	5.48054	40	ENSG00000129204	USP6	protein_coding	ubiquitin specific peptidase 6 [Source:HGNC Symbol;Acc:HGNC:12629]
#248514	2.7692	3.93748	4.39915	3.99301	3.16843	6.33666	2.48323	2.82219	2.2935	#N/A	4.97287	#N/A	3.034	8.09781	5.16858	6.37283	7.34522	7.38863	5.67261	4.4826	5.155	5.24124	#N/A	5.30643	5.53774	#N/A	7.46166	3.59886	6.41037	2.25472	5.1045	4.97644	4.09624	#N/A	#N/A	#N/A	#N/A	#N/A	#N/A	#N/A	#N/A	#N/A	#N/A	#N/A	#N/A	#N/A	#N/A	#N/A	#N/A	#N/A	#N/A	7.14831	3.51503	4.27005	6.18655	5.60631	4.24243	5.69589	5.70907	3.52833	#N/A	4.51314	5.33549	40	ENSG00000248514		lncRNA	novel transcript
#231769	2.90213	1.65838	1.80904	1.23024	1.72509	2.09747	1.58295	2.25368	1.08133	#N/A	1.28006	#N/A	1.9891	9.77796	5.83268	7.93751	6.91662	6.86495	3.51208	3.6898	4.28441	4.88215	1.04663	4.60792	3.26963	#N/A	3.07498	5.6538	3.15458	1.82562	4.46466	4.26948	3.42655	#N/A	#N/A	#N/A	#N/A	#N/A	#N/A	#N/A	#N/A	#N/A	#N/A	#N/A	#N/A	#N/A	#N/A	#N/A	#N/A	#N/A	#N/A	6.00833	3.16166	5.61333	5.54893	5.27338	3.66234	5.27355	5.06401	2.61875	#N/A	1.38486	#N/A	40	ENSG00000231769		lncRNA	novel transcript
#240086	2.63563	#N/A	4.63541	3.39029	1.98405	3.2461	3.26278	2.29493	3.69026	#N/A	3.80152	#N/A	1.28367	3.30209	4.22889	4.09345	2.78471	3.64469	2.12451	3.13	1.88544	3.25799	0.778671	1.90981	4.41491	#N/A	2.74881	3.27003	5.08279	#N/A	1.08458	#N/A	#N/A	1.30257	#N/A	#N/A	#N/A	#N/A	#N/A	0.348682	#N/A	#N/A	0.315498	#N/A	#N/A	#N/A	#N/A	#N/A	#N/A	0.333948	#N/A	5.23216	3.00527	1.69904	2.54283	2.13361	3.01575	5.42237	3.19142	2.12015	#N/A	4.57316	#N/A	40	ENSG00000240086		lncRNA	novel transcript, antisense to EPHB1
COL4A4	1.46143	1.83601	5.17978	3.8387	3.84871	4.27065	2.99413	2.93867	2.43677	#N/A	1.52123	#N/A	1.43445	5.98204	4.9905	3.66747	2.39025	9.32702	4.43749	4.55592	5.26202	3.91064	#N/A	7.32332	3.33261	#N/A	4.08866	4.12761	4.25519	2.01175	1.20747	1.16212	0.65089	#N/A	#N/A	#N/A	#N/A	#N/A	#N/A	#N/A	#N/A	#N/A	#N/A	#N/A	#N/A	#N/A	#N/A	#N/A	#N/A	#N/A	#N/A	1.47975	2.17379	1.90687	1.2034	1.13722	4.38554	2.45096	1.36784	2.53332	#N/A	4.36224	3.98709	40	ENSG00000081052	COL4A4	protein_coding	collagen type IV alpha 4 chain [Source:HGNC Symbol;Acc:HGNC:2206]
ATP2B2	1.98182	2.71316	4.82819	2.66371	4.06749	3.64162	2.48699	2.84638	3.4658	#N/A	2.11983	#N/A	3.25161	7.76005	4.95248	5.96453	4.79561	5.84347	6.13197	5.10202	5.84346	6.08648	0.59142	5.74558	6.18895	#N/A	5.07056	4.13186	5.04437	#N/A	4.95426	2.78367	4.09696	#N/A	#N/A	#N/A	#N/A	#N/A	#N/A	#N/A	#N/A	#N/A	#N/A	#N/A	#N/A	#N/A	#N/A	#N/A	#N/A	#N/A	#N/A	8.41015	3.63259	2.67561	6.66923	6.23206	4.9098	6.67343	3.59966	4.01331	#N/A	3.29263	3.77306	40	ENSG00000157087	ATP2B2	protein_coding	ATPase plasma membrane Ca2+ transporting 2 [Source:HGNC Symbol;Acc:HGNC:815]
MYLK4	1.73775	4.26068	5.69801	4.66752	4.36051	4.98323	3.59856	3.44305	2.8842	#N/A	2.1938	#N/A	3.35245	8.16899	5.88348	6.47593	3.57533	9.83101	4.33011	7.18576	4.73736	4.64354	#N/A	4.82538	5.44764	#N/A	5.26978	4.32719	5.42614	2.79545	4.5407	2.98736	2.67201	#N/A	#N/A	#N/A	#N/A	#N/A	#N/A	#N/A	#N/A	#N/A	#N/A	#N/A	#N/A	#N/A	#N/A	#N/A	#N/A	#N/A	#N/A	7.20353	4.47394	3.21883	8.69253	3.93769	4.88207	5.36491	4.42226	6.26142	#N/A	4.61578	7.5039	40	ENSG00000145949	MYLK4	protein_coding	myosin light chain kinase family member 4 [Source:HGNC Symbol;Acc:HGNC:27972]
PPP1R2	1.3078	#N/A	1.10275	0.694224	0.997058	1.3976	1.22639	0.958041	1.71734	#N/A	3.06024	0.754968	0.621381	2.09921	1.64423	2.01117	1.45235	2.2035	1.5657	3.07549	1.80989	2.78192	0.622462	2.56643	1.4824	#N/A	1.25832	0.886931	#N/A	#N/A	1.73868	1.98108	1.33987	0.727943	#N/A	#N/A	0.315643	#N/A	#N/A	#N/A	#N/A	#N/A	#N/A	#N/A	#N/A	#N/A	#N/A	#N/A	#N/A	#N/A	#N/A	1.32786	1.1746	1.65333	1.08021	2.22992	2.91931	3.29419	0.889029	1.17032	#N/A	#N/A	0.790915	40	ENSG00000184203	PPP1R2	protein_coding	protein phosphatase 1 regulatory inhibitor subunit 2 [Source:HGNC Symbol;Acc:HGNC:9288]
SLC38A4	1.76686	4.13675	4.95426	2.94204	3.93014	7.23324	2.98624	3.00243	4.21021	#N/A	2.51367	#N/A	1.97379	5.57035	3.50735	3.42148	2.63471	4.08138	4.62341	5.38207	5.94358	6.59995	#N/A	4.31822	3.73965	#N/A	3.99418	3.1071	3.36937	3.10083	3.24863	2.67884	2.1721	#N/A	#N/A	#N/A	#N/A	#N/A	#N/A	#N/A	#N/A	#N/A	#N/A	#N/A	#N/A	#N/A	#N/A	#N/A	#N/A	#N/A	#N/A	3.64545	2.43685	3.46691	3.13031	3.47991	2.03424	7.22341	3.40488	4.26115	#N/A	3.21171	3.20744	40	ENSG00000139209	SLC38A4	protein_coding	solute carrier family 38 member 4 [Source:HGNC Symbol;Acc:HGNC:14679]
#254343	2.643	#N/A	3.3737	2.37939	1.45348	1.81489	1.97672	2.55343	3.00196	#N/A	1.60018	1.56916	2.30368	6.96447	5.318	7.37304	5.89532	6.35474	4.66086	2.67202	3.8521	4.25279	0.883309	3.68485	4.44637	#N/A	3.46287	2.98301	3.79913	#N/A	6.04065	1.97709	3.91278	#N/A	#N/A	#N/A	#N/A	#N/A	#N/A	#N/A	#N/A	#N/A	#N/A	#N/A	#N/A	#N/A	#N/A	#N/A	#N/A	#N/A	#N/A	7.02923	3.63653	3.52481	4.82125	3.86782	2.77136	4.70047	4.63724	2.39304	#N/A	4.98535	3.89366	40	ENSG00000254343		lncRNA	novel transcript
FAM184B	2.14059	3.77947	2.14139	1.39315	1.98088	2.49371	2.9377	1.66967	2.11322	#N/A	2.30057	#N/A	0.941096	2.01257	2.0363	2.14254	1.90689	1.98661	1.97344	4.51052	2.30143	1.83973	0.923867	2.82655	1.25448	#N/A	1.61499	1.02327	1.83155	#N/A	1.34544	1.5291	1.35467	#N/A	#N/A	#N/A	#N/A	#N/A	#N/A	#N/A	#N/A	#N/A	#N/A	#N/A	#N/A	#N/A	#N/A	#N/A	#N/A	#N/A	#N/A	1.53117	1.42075	1.38133	1.73257	1.15683	4.47347	3.06007	1.83926	2.19573	#N/A	1.01326	1.54033	40	ENSG00000047662	FAM184B	protein_coding	family with sequence similarity 184 member B [Source:HGNC Symbol;Acc:HGNC:29235]
FKBP5	0.825283	2.82457	4.4277	2.84501	4.31227	5.74373	4.79098	2.64599	3.34992	#N/A	3.17181	#N/A	2.85082	2.05629	2.39151	1.69219	1.59933	2.15416	1.97468	3.62652	1.81804	2.71431	#N/A	2.68402	2.0775	#N/A	1.02395	1.4024	1.55952	1.85419	1.56068	1.82677	0.998218	#N/A	#N/A	#N/A	#N/A	#N/A	#N/A	#N/A	#N/A	#N/A	#N/A	#N/A	#N/A	#N/A	#N/A	#N/A	#N/A	#N/A	#N/A	5.42151	2.50685	3.18014	5.83912	3.65231	5.61621	4.65535	3.95574	3.55216	#N/A	1.3432	2.86892	40	ENSG00000096060	FKBP5	protein_coding	FKBP prolyl isomerase 5 [Source:HGNC Symbol;Acc:HGNC:3721]
EPS15L1	1.01463	1.26717	1.53391	1.58242	1.42857	2.32563	1.33713	1.47404	2.00789	#N/A	2.06712	#N/A	1.2522	1.17344	1.3208	1.07977	0.793612	1.15589	1.34647	2.60142	1.49201	1.24456	0.410405	2.00595	0.869317	#N/A	1.86912	1.77734	1.77117	#N/A	0.808557	#N/A	0.719554	#N/A	#N/A	#N/A	#N/A	#N/A	#N/A	#N/A	#N/A	#N/A	#N/A	#N/A	#N/A	#N/A	#N/A	#N/A	0.51583	#N/A	#N/A	1.24439	1.13824	1.38794	1.76691	1.38986	3.46724	2.49561	1.48708	1.58883	#N/A	1.50395	0.880752	40	ENSG00000127527	EPS15L1	protein_coding	epidermal growth factor receptor pathway substrate 15 like 1 [Source:HGNC Symbol;Acc:HGNC:24634]
RCAN2-DT	3.56527	1.71897	3.47843	4.36483	3.59969	2.69966	2.74174	1.28902	2.59813	1.07682	1.41238	#N/A	2.07962	2.33798	3.4223	1.79783	#N/A	1.78417	2.564	1.45073	1.36262	1.65417	1.48884	#N/A	3.78742	#N/A	5.9434	3.17267	3.04843	#N/A	#N/A	#N/A	#N/A	#N/A	#N/A	#N/A	0.838366	#N/A	1.51323	#N/A	#N/A	#N/A	1.72678	1.13747	1.72556	#N/A	1.5897	1.13597	#N/A	2.21939	#N/A	2.19608	#N/A	#N/A	1.09812	1.99921	#N/A	1.28382	#N/A	1.65888	#N/A	4.67991	3.55809	40	ENSG00000236466	RCAN2-DT	lncRNA	RCAN2 divergent transcript [Source:HGNC Symbol;Acc:HGNC:55661]
GOLGA7B-DT	2.3619	2.23467	4.64889	4.13967	4.16492	5.43992	5.07782	5.09321	2.52985	#N/A	2.34929	#N/A	2.54468	7.31837	5.63732	5.62166	1.96626	3.89714	4.69797	3.39208	2.50237	4.54686	#N/A	2.72305	4.68353	#N/A	3.39833	5.30556	3.59785	#N/A	5.4553	2.37994	6.35059	1.53979	#N/A	#N/A	#N/A	#N/A	#N/A	#N/A	#N/A	#N/A	#N/A	#N/A	#N/A	#N/A	#N/A	#N/A	#N/A	#N/A	#N/A	6.57024	4.55388	3.58745	5.17647	3.0827	3.18086	5.02857	3.13185	2.13315	#N/A	1.44607	1.41168	40	ENSG00000227356	GOLGA7B-DT	lncRNA	GOLGA7B divergent transcript [Source:HGNC Symbol;Acc:HGNC:45232]
#286689	2.7937	2.27978	5.77783	6.73373	2.79006	2.88678	3.28444	2.4604	4.91371	#N/A	2.21447	#N/A	2.12805	5.76944	7.58953	4.77924	6.01609	4.60934	3.06774	3.28257	3.85896	4.67974	#N/A	4.25011	4.48816	#N/A	3.81473	3.71213	5.21785	#N/A	4.93881	1.71598	3.71166	1.09204	#N/A	#N/A	#N/A	#N/A	#N/A	#N/A	#N/A	#N/A	#N/A	#N/A	#N/A	#N/A	#N/A	#N/A	#N/A	#N/A	#N/A	6.55613	4.44138	5.09555	5.23225	4.8445	2.87347	5.27299	3.03206	2.23332	#N/A	3.47298	4.1015	40	ENSG00000286689		lncRNA	novel transcript
PABPC4	2.16512	#N/A	7.38436	3.29021	3.99682	5.16973	3.23385	3.67176	2.64128	#N/A	3.79416	2.08065	2.71186	7.32969	3.76373	4.40794	6.03378	6.38518	4.35577	2.58824	3.67051	2.28557	1.36825	2.83654	4.30312	#N/A	4.03408	3.03314	3.72578	#N/A	3.59872	#N/A	3.0441	1.2841	#N/A	#N/A	#N/A	#N/A	#N/A	#N/A	#N/A	#N/A	#N/A	#N/A	#N/A	#N/A	#N/A	#N/A	#N/A	#N/A	#N/A	6.06704	5.3644	3.74817	4.94345	4.55081	3.73891	4.76384	4.71745	2.58597	#N/A	2.85188	1.94737	40	ENSG00000090621	PABPC4	protein_coding	poly(A) binding protein cytoplasmic 4 [Source:HGNC Symbol;Acc:HGNC:8557]
NMNAT1	1.37373	2.49948	3.04718	2.18659	1.96046	3.84072	3.5044	1.85863	3.61866	#N/A	1.09686	#N/A	1.88634	4.88002	3.70261	3.53928	2.43606	4.01385	3.37081	6.00838	2.76598	4.39207	0.577657	6.76804	4.309	#N/A	1.70048	1.97426	1.19154	#N/A	2.44456	1.57498	1.48038	#N/A	#N/A	#N/A	#N/A	#N/A	#N/A	#N/A	#N/A	#N/A	#N/A	#N/A	#N/A	#N/A	#N/A	#N/A	#N/A	#N/A	#N/A	5.04486	2.37235	2.03285	7.56366	3.65218	5.72654	4.5761	2.86803	3.32887	#N/A	3.62701	2.57117	40	ENSG00000173614	NMNAT1	protein_coding	nicotinamide nucleotide adenylyltransferase 1 [Source:HGNC Symbol;Acc:HGNC:17877]
AKNAD1	1.28094	2.82566	2.00976	1.60347	1.47829	3.32474	2.18833	1.40438	3.06399	0.455639	2.58053	#N/A	0.631492	#N/A	#N/A	#N/A	#N/A	#N/A	#N/A	#N/A	#N/A	#N/A	#N/A	#N/A	#N/A	#N/A	1.49274	1.82901	0.857891	#N/A	#N/A	#N/A	#N/A	#N/A	0.91763	#N/A	0.892248	0.912665	0.852838	0.958152	0.885097	0.792216	0.689619	0.629706	0.705269	#N/A	0.416544	0.578847	#N/A	0.735338	#N/A	1.21195	1.17997	1.21038	1.667	2.0974	1.93116	1.78541	0.875693	1.31665	0.971864	1.60218	3.19093	40	ENSG00000162641	AKNAD1	protein_coding	AKNA domain containing 1 [Source:HGNC Symbol;Acc:HGNC:28398]
IPMK	1.48916	#N/A	0.824641	1.13796	1.22602	1.2806	#N/A	0.911481	0.648667	0.561771	#N/A	#N/A	0.958969	0.80499	#N/A	#N/A	1.09164	#N/A	#N/A	1.90698	#N/A	0.930511	#N/A	#N/A	0.720953	#N/A	#N/A	#N/A	#N/A	#N/A	1.35627	1.50045	1.50784	1.06221	0.676388	#N/A	0.323863	0.504415	0.573799	0.494742	0.492453	0.514318	0.545504	0.461816	0.525668	#N/A	0.528834	0.486561	#N/A	0.555155	#N/A	1.20784	1.12552	0.960575	1.60321	1.23714	2.01993	2.27178	1.48736	#N/A	0.890851	#N/A	#N/A	40	ENSG00000151151	IPMK	protein_coding	inositol polyphosphate multikinase [Source:HGNC Symbol;Acc:HGNC:20739]
CUL5	0.751474	#N/A	0.905628	0.684236	0.79089	1.36995	1.06514	0.853358	2.4175	0.222155	1.87346	0.736426	0.710451	0.490867	0.517391	0.492277	0.640815	0.477491	0.498518	1.38455	0.742682	1.11079	#N/A	0.969223	0.834396	#N/A	0.585193	#N/A	0.720154	1.07186	0.423425	#N/A	#N/A	#N/A	#N/A	#N/A	0.254592	#N/A	0.315802	#N/A	#N/A	#N/A	#N/A	#N/A	#N/A	#N/A	#N/A	#N/A	#N/A	#N/A	#N/A	0.78896	0.460596	0.889473	1.60142	1.82147	2.80587	3.14597	0.805671	1.34931	#N/A	0.676093	0.653136	40	ENSG00000166266	CUL5	protein_coding	cullin 5 [Source:HGNC Symbol;Acc:HGNC:2556]
CDK5RAP2	0.799904	1.68046	1.38473	0.948679	1.12032	1.93434	1.17655	1.14044	1.66855	#N/A	1.52667	#N/A	0.990015	0.897567	0.740779	1.02616	0.592111	0.866865	0.759989	2.68726	0.633827	1.12835	0.318071	1.89202	0.600745	#N/A	0.676267	0.828868	0.700501	#N/A	0.285448	#N/A	#N/A	#N/A	#N/A	#N/A	#N/A	#N/A	#N/A	#N/A	#N/A	#N/A	0.116466	#N/A	#N/A	#N/A	0.142757	#N/A	0.520287	#N/A	#N/A	0.802818	0.617044	0.836535	1.13849	0.652524	2.42702	1.53377	0.543811	1.12652	#N/A	#N/A	0.903978	40	ENSG00000136861	CDK5RAP2	protein_coding	CDK5 regulatory subunit associated protein 2 [Source:HGNC Symbol;Acc:HGNC:18672]
#234149	1.94797	#N/A	2.32437	2.83698	1.53197	1.96744	1.52446	2.76209	3.46055	0.661839	3.91588	#N/A	1.504	2.39629	3.52797	2.42869	2.26274	2.3946	2.63092	1.84636	1.65237	1.62477	0.805496	1.88116	#N/A	#N/A	3.07385	2.15169	1.29435	#N/A	2.11499	#N/A	2.57651	4.6066	#N/A	#N/A	#N/A	#N/A	#N/A	#N/A	0.269872	#N/A	#N/A	#N/A	#N/A	#N/A	#N/A	#N/A	#N/A	#N/A	#N/A	2.97654	1.85011	#N/A	3.30168	2.02958	2.95155	2.41683	4.60157	1.9273	1.15426	0.993955	2.18762	40	ENSG00000234149		lncRNA	novel transcript
EPS15	0.654558	#N/A	0.52797	0.745632	0.545442	0.856114	0.478105	0.605934	1.38997	#N/A	1.50075	#N/A	0.653942	0.369364	0.647689	0.366915	0.488224	0.387077	0.420279	0.950907	0.554563	0.755842	#N/A	1.47643	#N/A	#N/A	#N/A	#N/A	0.775017	0.847899	0.681636	0.707175	0.489453	0.472811	#N/A	#N/A	#N/A	#N/A	#N/A	#N/A	#N/A	0.244953	#N/A	#N/A	#N/A	#N/A	#N/A	#N/A	0.737181	#N/A	#N/A	0.781877	0.41377	0.587118	1.03852	0.9668	2.47984	1.64293	0.877987	1.30245	0.42328	0.646212	0.921511	40	ENSG00000085832	EPS15	protein_coding	epidermal growth factor receptor pathway substrate 15 [Source:HGNC Symbol;Acc:HGNC:3419]
ZCCHC17	1.0726	#N/A	1.28088	0.949129	0.971851	1.85829	1.52946	0.798575	2.33243	0.271096	1.74078	#N/A	1.17968	1.04108	0.862906	0.945789	0.794452	0.791407	0.830822	1.65118	1.17352	1.13413	0.530135	2.88529	0.979728	#N/A	0.776405	1.20432	0.698741	#N/A	1.02542	#N/A	0.681251	0.637832	#N/A	#N/A	0.185581	#N/A	#N/A	#N/A	#N/A	#N/A	#N/A	#N/A	#N/A	#N/A	#N/A	#N/A	#N/A	#N/A	#N/A	1.10224	0.68966	0.88412	1.27031	1.33219	2.48614	2.34231	0.697075	3.18443	#N/A	0.667972	#N/A	40	ENSG00000121766	ZCCHC17	protein_coding	zinc finger CCHC-type containing 17 [Source:HGNC Symbol;Acc:HGNC:30246]
KLHL30	1.69552	2.73371	5.2693	5.10329	4.30288	5.7456	3.56716	3.40896	5.23944	#N/A	4.32432	#N/A	2.69094	6.66312	4.49331	7.66342	3.78847	6.57809	4.63162	3.68357	4.40467	4.85017	1.09836	4.43608	3.06092	#N/A	6.69608	5.51048	5.57329	#N/A	3.30421	1.80351	3.0781	#N/A	#N/A	#N/A	#N/A	#N/A	#N/A	#N/A	#N/A	#N/A	#N/A	#N/A	#N/A	#N/A	#N/A	#N/A	#N/A	#N/A	#N/A	9.73986	4.88383	3.77537	3.02499	3.31798	3.70306	5.42595	5.22887	2.77424	#N/A	2.92261	2.73238	40	ENSG00000168427	KLHL30	protein_coding	kelch like family member 30 [Source:HGNC Symbol;Acc:HGNC:24770]
#254519	2.31536	1.5085	4.47192	5.91742	3.32524	4.5018	2.37905	3.50364	2.62315	#N/A	2.49016	#N/A	1.93314	5.06032	6.90219	6.64935	5.23401	3.8393	2.04105	2.04681	2.9906	2.18546	1.11344	2.68728	3.77039	#N/A	3.01874	2.26467	2.91375	#N/A	4.15897	1.46644	4.00602	#N/A	#N/A	#N/A	#N/A	#N/A	#N/A	#N/A	#N/A	#N/A	#N/A	#N/A	#N/A	#N/A	#N/A	#N/A	#N/A	#N/A	#N/A	5.30047	4.56008	2.78679	4.20217	3.28602	2.18571	4.24397	2.3449	1.37953	#N/A	4.02497	1.61139	40	ENSG00000254519		lncRNA	novel transcript
LINC02718	1.87493	#N/A	1.6453	2.75303	1.78284	1.15471	1.69768	1.6021	4.3611	#N/A	#N/A	#N/A	2.52681	6.01247	7.20643	5.08007	1.79745	5.87726	4.04304	#N/A	3.51892	3.94558	1.51987	1.55685	4.10302	2.38386	2.69489	4.41161	4.65881	#N/A	4.83217	1.91603	3.11395	1.47588	#N/A	#N/A	#N/A	#N/A	#N/A	#N/A	#N/A	#N/A	#N/A	#N/A	#N/A	#N/A	#N/A	#N/A	2.51113	0.67816	#N/A	5.18326	3.76694	3.03965	4.38051	3.57841	2.01039	4.67141	1.92648	1.28292	#N/A	2.28298	#N/A	40	ENSG00000255418	LINC02718	lncRNA	long intergenic non-protein coding RNA 2718 [Source:HGNC Symbol;Acc:HGNC:54235]
RPN2	1.12496	#N/A	1.61597	0.477693	1.2398	1.53097	1.03487	0.954306	2.92745	0.438511	3.55606	#N/A	0.629458	0.760325	0.61333	0.750398	0.818282	0.653701	#N/A	0.987324	0.881104	1.0637	0.536836	2.17125	#N/A	#N/A	#N/A	#N/A	0.966426	#N/A	0.649475	#N/A	#N/A	#N/A	#N/A	#N/A	0.637841	#N/A	0.735051	0.305538	#N/A	#N/A	0.418749	0.424506	0.31783	#N/A	0.458714	#N/A	1.00281	0.529005	#N/A	1.14174	0.908139	0.874839	0.669281	1.53535	3.5542	2.09323	1.01481	#N/A	#N/A	#N/A	#N/A	40	ENSG00000118705	RPN2	protein_coding	ribophorin II [Source:HGNC Symbol;Acc:HGNC:10382]
MLLT11	2.53009	#N/A	1.78742	1.21275	1.77156	1.31055	2.54968	0.904505	#N/A	#N/A	1.29555	#N/A	1.64737	1.96224	2.3184	1.50778	#N/A	1.96526	#N/A	0.949099	#N/A	#N/A	1.42763	#N/A	#N/A	#N/A	1.22576	#N/A	1.94575	#N/A	1.56408	#N/A	1.35916	#N/A	2.11119	#N/A	2.28655	1.95552	2.39477	2.28756	2.18074	1.92185	2.16215	1.3176	1.53257	0.481547	1.65694	2.46261	#N/A	2.29382	#N/A	3.30305	2.67158	#N/A	1.64636	1.79811	1.13723	2.50563	#N/A	#N/A	1.47841	#N/A	#N/A	40	ENSG00000213190	MLLT11	protein_coding	MLLT11 transcription factor 7 cofactor [Source:HGNC Symbol;Acc:HGNC:16997]
#286861	1.88818	#N/A	3.98254	2.7908	3.85149	3.44927	3.12439	2.61689	4.95238	#N/A	3.72358	#N/A	2.58734	3.08843	2.83515	2.54634	3.76231	3.51147	4.20309	3.15967	1.74111	1.86381	1.43964	1.75156	1.96496	3.8097	#N/A	3.11693	1.90314	#N/A	2.52176	#N/A	1.78727	#N/A	#N/A	#N/A	0.501267	#N/A	#N/A	#N/A	#N/A	#N/A	#N/A	#N/A	#N/A	#N/A	#N/A	#N/A	#N/A	#N/A	#N/A	3.21365	2.77851	3.18098	2.55864	2.87587	1.35841	5.3442	1.08682	2.09688	1.84365	1.28974	1.9468	40	ENSG00000286861		lncRNA	novel transcript, antisense to ARG2
TOB1-AS1	1.42662	4.23381	5.35248	3.20471	4.63044	5.24812	4.80168	3.26263	2.49742	#N/A	3.27817	#N/A	2.16118	6.18577	5.02298	4.34495	3.34724	5.07482	4.3822	5.17678	5.81297	6.50657	0.781517	6.02976	6.16395	#N/A	2.57471	3.03803	4.25059	#N/A	3.67153	1.98175	3.13365	#N/A	#N/A	#N/A	#N/A	#N/A	#N/A	#N/A	#N/A	#N/A	#N/A	#N/A	#N/A	#N/A	#N/A	#N/A	#N/A	#N/A	#N/A	7.64151	3.77033	3.65602	6.8628	4.62576	5.1255	7.08245	3.82886	4.35032	#N/A	6.78482	5.72935	40	ENSG00000229980	TOB1-AS1	lncRNA	TOB1 antisense RNA 1 [Source:HGNC Symbol;Acc:HGNC:44340]
KCNN2	1.5167	4.36068	5.57014	3.58991	4.5275	5.46004	4.55134	3.2191	3.38921	#N/A	2.30111	#N/A	3.44213	9.03588	6.29987	7.14146	4.05728	6.78918	6.17295	7.29565	7.75605	4.64019	#N/A	4.07968	8.26595	#N/A	5.48401	4.55635	5.76354	4.64954	4.87562	3.20806	3.01461	#N/A	#N/A	#N/A	#N/A	#N/A	#N/A	#N/A	#N/A	#N/A	#N/A	#N/A	#N/A	#N/A	#N/A	#N/A	#N/A	#N/A	#N/A	7.95279	4.04207	3.90132	8.81658	8.58741	7.1737	4.93096	4.76533	6.46588	#N/A	3.1699	5.56264	40	ENSG00000080709	KCNN2	protein_coding	potassium calcium-activated channel subfamily N member 2 [Source:HGNC Symbol;Acc:HGNC:6291]
BCL9	1.13498	3.1498	1.24571	0.909964	1.47867	1.56158	1.22343	1.06873	1.88891	#N/A	1.45124	#N/A	0.410186	1.13947	1.45955	1.08654	0.987624	1.13053	1.05819	2.65987	0.980939	1.25819	0.766489	1.32309	#N/A	1.37706	3.55117	2.9827	3.23353	#N/A	0.829608	1.02722	0.571514	#N/A	#N/A	0.905052	#N/A	#N/A	#N/A	#N/A	#N/A	#N/A	#N/A	#N/A	#N/A	#N/A	#N/A	#N/A	#N/A	#N/A	#N/A	0.78355	0.744257	0.693939	0.909715	1.2379	3.48872	1.76597	1.3874	#N/A	#N/A	1.96681	2.21066	40	ENSG00000116128	BCL9	protein_coding	BCL9 transcription coactivator [Source:HGNC Symbol;Acc:HGNC:1008]
PRKAG3	2.15302	2.33806	6.24287	4.21272	5.23992	3.9862	6.28765	3.34206	3.76054	#N/A	3.75469	#N/A	2.88684	6.45978	5.52425	6.6157	4.86878	4.86066	6.01481	4.7439	5.56832	6.19721	#N/A	2.90296	6.03559	#N/A	5.63089	6.46252	4.81488	2.29152	5.53196	2.0176	5.69937	#N/A	#N/A	#N/A	#N/A	#N/A	#N/A	#N/A	#N/A	#N/A	#N/A	#N/A	#N/A	#N/A	#N/A	#N/A	#N/A	#N/A	#N/A	7.25259	3.44735	2.41914	6.41358	5.9304	4.81421	4.19028	3.66613	4.00168	#N/A	6.39473	5.29466	40	ENSG00000115592	PRKAG3	protein_coding	protein kinase AMP-activated non-catalytic subunit gamma 3 [Source:HGNC Symbol;Acc:HGNC:9387]
GADD45G	1.62555	2.72061	5.34635	4.27185	3.07118	3.0071	3.25467	5.20931	2.6844	#N/A	#N/A	#N/A	3.21011	3.86293	5.06984	3.26803	6.55643	2.36898	2.50116	3.6496	4.47013	1.77645	0.775358	1.45219	4.86975	#N/A	6.50783	3.6218	5.58152	#N/A	4.19751	2.49522	3.39428	#N/A	#N/A	#N/A	#N/A	#N/A	#N/A	#N/A	#N/A	#N/A	#N/A	#N/A	#N/A	#N/A	#N/A	#N/A	#N/A	#N/A	#N/A	6.84607	7.38436	3.70201	5.24706	4.63182	1.70086	5.25917	4.99363	2.48769	1.20989	3.27346	3.92447	40	ENSG00000130222	GADD45G	protein_coding	growth arrest and DNA damage inducible gamma [Source:HGNC Symbol;Acc:HGNC:4097]
LGALSL-DT	1.25367	2.32162	1.30826	0.634941	1.06515	1.45745	1.16325	1.15716	1.35287	#N/A	1.00246	#N/A	1.37804	2.5902	2.04064	2.9368	0.721258	2.44073	3.61738	2.60249	1.32127	2.66121	#N/A	5.46088	1.602	#N/A	2.93115	2.77736	4.73307	#N/A	2.06832	1.88417	1.96402	0.940025	#N/A	#N/A	#N/A	#N/A	#N/A	#N/A	#N/A	#N/A	#N/A	#N/A	#N/A	#N/A	#N/A	#N/A	#N/A	#N/A	#N/A	1.69773	0.954529	0.754616	1.99888	0.940466	2.21483	1.79583	0.908018	#N/A	0.773516	2.90275	3.59051	40	ENSG00000223935	LGALSL-DT	lncRNA	LGALSL divergent transcript [Source:HGNC Symbol;Acc:HGNC:53951]
ATRNL1	2.60112	1.96618	4.70377	2.79803	4.00658	7.06837	3.87156	3.00094	2.95876	#N/A	5.8526	#N/A	#N/A	6.43415	5.98305	5.17692	3.87198	5.2615	3.48587	4.72827	3.68898	3.85065	#N/A	4.28593	6.50451	#N/A	3.42001	5.16823	4.60682	3.49066	#N/A	#N/A	#N/A	#N/A	#N/A	#N/A	#N/A	1.07837	#N/A	1.23394	2.57915	3.10914	#N/A	#N/A	#N/A	#N/A	#N/A	#N/A	#N/A	#N/A	#N/A	6.72295	4.22985	4.28825	6.71896	3.18973	5.10526	5.96537	6.44097	4.53931	#N/A	5.33601	4.30288	40	ENSG00000107518	ATRNL1	protein_coding	attractin like 1 [Source:HGNC Symbol;Acc:HGNC:29063]
TTLL7	0.800091	2.6898	5.88343	3.09487	4.85352	5.96112	4.19126	3.0863	3.46504	0.818266	2.61631	#N/A	1.02287	0.38765	#N/A	#N/A	#N/A	#N/A	#N/A	1.21562	#N/A	#N/A	#N/A	0.749123	#N/A	1.48277	3.90679	4.83203	4.44021	5.1194	#N/A	#N/A	#N/A	#N/A	1.78939	1.67984	0.817671	1.14418	0.683918	1.20812	1.46545	1.44023	0.610915	0.991567	0.583665	0.66048	0.677484	0.856645	0.915986	0.525552	#N/A	#N/A	#N/A	#N/A	#N/A	#N/A	1.00181	0.728884	#N/A	#N/A	#N/A	4.21581	4.22848	40	ENSG00000137941	TTLL7	protein_coding	tubulin tyrosine ligase like 7 [Source:HGNC Symbol;Acc:HGNC:26242]
#237713	2.03749	#N/A	5.02569	4.4456	2.82957	3.0343	4.30171	2.60147	2.83601	#N/A	1.88187	#N/A	2.2093	6.70439	4.02535	6.90888	2.47387	5.76764	3.68394	2.54485	3.36467	1.88295	1.17526	3.31759	3.83567	#N/A	5.65808	2.87125	2.80633	#N/A	3.63736	2.69298	2.8117	#N/A	#N/A	#N/A	#N/A	#N/A	#N/A	#N/A	#N/A	#N/A	#N/A	#N/A	#N/A	#N/A	#N/A	#N/A	1.807	#N/A	#N/A	6.70742	4.17888	4.58285	4.44556	4.00917	2.38536	4.6838	2.60028	1.34491	#N/A	3.99135	2.77452	40	ENSG00000237713		lncRNA	novel transcript
LZTFL1	1.82477	2.60675	2.49448	2.28116	3.30823	3.37298	2.11662	1.68142	2.79108	#N/A	1.90998	#N/A	1.74036	1.51768	1.88427	1.6368	1.60888	1.88421	1.3888	4.68979	2.17129	1.44865	#N/A	2.48978	1.33913	#N/A	1.98105	2.17122	2.41032	2.98142	1.21527	1.375	1.15392	#N/A	#N/A	#N/A	#N/A	#N/A	#N/A	#N/A	#N/A	0.499124	#N/A	#N/A	#N/A	#N/A	#N/A	#N/A	#N/A	#N/A	#N/A	2.79597	1.09501	2.39956	3.20573	2.72295	2.88257	3.29639	1.73489	1.68521	#N/A	1.78786	#N/A	40	ENSG00000163818	LZTFL1	protein_coding	leucine zipper transcription factor like 1 [Source:HGNC Symbol;Acc:HGNC:6741]
AZIN1	0.927	#N/A	2.00571	0.774661	1.51308	1.6827	1.75142	1.40059	2.85234	#N/A	3.03361	#N/A	1.16774	0.465746	#N/A	0.646779	0.527096	0.894475	#N/A	0.927596	1.10799	0.717704	0.47558	1.21625	#N/A	#N/A	0.886788	1.08772	0.843025	2.14612	0.359867	#N/A	0.582351	#N/A	#N/A	#N/A	0.406686	#N/A	0.277364	#N/A	#N/A	#N/A	0.194517	#N/A	#N/A	#N/A	#N/A	#N/A	#N/A	#N/A	#N/A	1.74226	0.976996	1.46741	2.5863	2.37924	1.98787	3.21138	1.95179	1.51857	0.87422	0.825278	1.99991	40	ENSG00000155096	AZIN1	protein_coding	antizyme inhibitor 1 [Source:HGNC Symbol;Acc:HGNC:16432]
#254731	1.23468	1.72097	2.44402	0.865483	2.28369	2.37721	2.32294	0.708741	2.26451	#N/A	3.05653	#N/A	1.91527	3.61349	3.74891	3.75081	4.20422	3.30273	2.50962	4.03049	4.66384	2.87875	#N/A	3.288	2.30982	#N/A	3.19989	2.04841	4.19802	1.69968	1.00826	2.17229	#N/A	#N/A	#N/A	#N/A	#N/A	#N/A	#N/A	#N/A	#N/A	#N/A	#N/A	#N/A	#N/A	#N/A	#N/A	#N/A	#N/A	#N/A	#N/A	4.76837	1.58232	1.74326	5.79395	3.56967	2.24078	5.77191	2.86563	3.25562	1.74388	1.89072	4.93209	40	ENSG00000254731		lncRNA	novel transcript
PCAT7	1.61153	1.94122	5.92759	3.12104	5.6604	5.26806	4.98676	4.20498	2.55703	#N/A	4.04268	3.46343	2.83332	7.08729	3.72992	5.37822	2.23983	4.40396	4.33719	3.29585	3.80509	2.92132	#N/A	2.35892	4.39938	#N/A	3.56755	1.83082	4.91723	#N/A	4.02003	1.53868	3.24115	#N/A	#N/A	#N/A	#N/A	#N/A	#N/A	#N/A	#N/A	#N/A	#N/A	#N/A	#N/A	#N/A	#N/A	#N/A	#N/A	#N/A	#N/A	7.10059	5.28401	2.65994	5.16671	4.9752	3.01534	5.27133	4.70779	1.97772	#N/A	5.00922	2.16717	40	ENSG00000231806	PCAT7	lncRNA	prostate cancer associated transcript 7 [Source:HGNC Symbol;Acc:HGNC:48824]
MIR181A2HG	0.952591	4.80218	4.7551	2.69221	3.56793	5.06963	3.87783	2.78788	3.10165	#N/A	4.68194	#N/A	1.96075	1.22434	1.38238	1.61662	0.944638	1.55702	1.06463	1.48896	1.44491	1.96588	#N/A	2.09156	2.04528	#N/A	1.64027	1.43395	2.3773	4.0207	1.38353	0.733325	1.41512	0.743153	#N/A	#N/A	#N/A	#N/A	#N/A	#N/A	#N/A	#N/A	#N/A	#N/A	#N/A	#N/A	#N/A	#N/A	#N/A	#N/A	#N/A	1.0645	1.191	1.44458	1.15376	1.07096	2.40007	1.75645	0.983981	1.30816	#N/A	2.92816	#N/A	40	ENSG00000224020	MIR181A2HG	lncRNA	MIR181A2 host gene [Source:HGNC Symbol;Acc:HGNC:37188]
#285582	1.77061	#N/A	3.15118	3.57167	2.64801	2.6548	1.48406	4.98318	1.09473	#N/A	0.776425	0.701073	#N/A	4.65727	4.08734	3.9514	2.82116	3.53766	2.20929	0.795638	#N/A	1.45834	#N/A	1.03512	1.31683	#N/A	2.07719	2.08445	3.07357	#N/A	#N/A	#N/A	#N/A	#N/A	1.08365	#N/A	0.877271	1.3112	#N/A	1.67241	2.41068	1.46083	#N/A	#N/A	#N/A	#N/A	#N/A	#N/A	#N/A	#N/A	#N/A	4.2024	5.47214	1.83739	2.0928	1.21961	0.646242	1.66663	1.71361	0.77618	#N/A	2.44847	2.24489	40	ENSG00000285582		lncRNA	novel transcript, antisense to ATRNL1
ZNF441	1.14564	#N/A	0.93001	1.14625	1.4919	1.18679	0.92817	0.889394	1.33063	#N/A	0.960904	#N/A	0.556694	0.806916	0.970118	0.925461	1.63431	1.23845	1.21756	1.79705	1.35767	1.42022	0.862521	1.2095	#N/A	#N/A	2.11306	1.76198	1.06607	#N/A	0.783569	#N/A	0.746866	#N/A	#N/A	#N/A	0.465594	#N/A	#N/A	#N/A	#N/A	#N/A	0.360527	#N/A	#N/A	#N/A	0.546563	0.290552	1.7894	0.556945	#N/A	0.435611	0.511747	0.81335	#N/A	#N/A	2.3058	1.0231	#N/A	2.99633	#N/A	0.976672	1.57521	40	ENSG00000197044	ZNF441	protein_coding	zinc finger protein 441 [Source:HGNC Symbol;Acc:HGNC:20875]
CIART	1.29575	1.43042	3.7662	2.46716	3.07049	3.00805	1.30795	3.0316	1.20901	#N/A	2.24018	1.72668	1.74778	5.70384	4.83442	4.5879	5.05672	5.28774	3.28261	1.952	3.06342	3.11059	#N/A	2.21504	1.95421	#N/A	2.79851	4.08823	4.34215	#N/A	2.93082	1.42789	3.66199	#N/A	#N/A	#N/A	#N/A	#N/A	#N/A	#N/A	#N/A	#N/A	#N/A	#N/A	#N/A	#N/A	#N/A	#N/A	#N/A	#N/A	#N/A	3.96178	2.02969	2.66316	3.90378	1.37905	1.77156	3.83135	2.18321	#N/A	1.50197	3.5761	2.60659	40	ENSG00000159208	CIART	protein_coding	circadian associated repressor of transcription [Source:HGNC Symbol;Acc:HGNC:25200]
CYP39A1	1.5597	2.634	1.83259	2.05392	2.68307	1.8801	#N/A	#N/A	3.1304	0.507959	3.97431	#N/A	0.806699	2.01825	2.05306	1.94097	#N/A	2.27016	1.73747	3.21165	1.24308	4.56195	#N/A	#N/A	2.85488	#N/A	4.74576	3.55801	3.66314	#N/A	#N/A	#N/A	#N/A	1.20641	#N/A	#N/A	#N/A	0.271599	0.959967	#N/A	#N/A	#N/A	1.40529	1.07135	1.43167	#N/A	1.72883	0.875337	#N/A	1.87486	#N/A	2.04132	1.11021	1.65972	1.97789	2.1648	#N/A	1.60925	#N/A	#N/A	1.22995	5.60698	4.55828	40	ENSG00000146233	CYP39A1	protein_coding	cytochrome P450 family 39 subfamily A member 1 [Source:HGNC Symbol;Acc:HGNC:17449]
RABEP1	0.524238	#N/A	0.838429	0.640677	0.638972	1.2682	1.18252	0.552649	1.46431	#N/A	1.53096	#N/A	0.797474	0.750638	0.60589	0.712494	0.956863	0.597244	0.874502	2.32002	0.913935	0.861605	0.306318	1.09646	0.91756	#N/A	0.392464	0.823038	0.649341	#N/A	0.824129	0.960746	0.590941	#N/A	0.119635	#N/A	#N/A	#N/A	#N/A	#N/A	0.130141	#N/A	#N/A	#N/A	#N/A	#N/A	#N/A	#N/A	0.719861	#N/A	#N/A	0.775082	0.804661	0.793276	0.966636	1.79028	1.72757	1.85486	0.788689	1.00574	#N/A	#N/A	#N/A	40	ENSG00000029725	RABEP1	protein_coding	rabaptin, RAB GTPase binding effector protein 1 [Source:HGNC Symbol;Acc:HGNC:17677]
KIN	0.778547	#N/A	1.08833	0.874363	1.45359	1.29616	1.73858	1.14838	1.65177	0.337625	3.58918	#N/A	1.27041	0.747562	0.744946	0.794307	1.31388	0.602777	0.625781	1.5924	1.41348	#N/A	#N/A	1.43681	1.07806	#N/A	1.05479	0.845909	0.833366	#N/A	0.971606	#N/A	0.771064	0.577596	#N/A	#N/A	0.316761	#N/A	#N/A	#N/A	#N/A	#N/A	#N/A	#N/A	#N/A	#N/A	#N/A	#N/A	#N/A	#N/A	#N/A	1.17315	0.995546	0.958576	0.637955	1.56837	2.11013	2.08682	1.45901	2.91893	0.603663	1.1553	0.987365	40	ENSG00000151657	KIN	protein_coding	Kin17 DNA and RNA binding protein [Source:HGNC Symbol;Acc:HGNC:6327]
SLC51A	1.06311	#N/A	1.41584	1.7263	1.84929	1.19053	1.12105	1.95506	1.38241	#N/A	1.96319	#N/A	1.21569	1.80721	2.30591	2.03798	1.51844	2.47629	2.05898	4.12977	2.48143	2.92047	1.12366	2.51009	2.37641	#N/A	1.94272	1.19269	1.47387	#N/A	2.03105	1.81755	1.72528	2.16534	#N/A	#N/A	0.404475	#N/A	#N/A	#N/A	#N/A	#N/A	#N/A	#N/A	#N/A	#N/A	#N/A	#N/A	#N/A	#N/A	#N/A	1.22227	1.33553	1.66296	1.30176	2.16398	1.76927	2.32522	1.9254	1.7683	#N/A	1.23651	#N/A	40	ENSG00000163959	SLC51A	protein_coding	solute carrier family 51 subunit alpha [Source:HGNC Symbol;Acc:HGNC:29955]
UNC13C	1.92095	2.46109	5.53865	3.99044	3.67699	6.02336	2.91574	3.56633	2.817	#N/A	1.429	#N/A	2.59382	7.44442	5.54652	6.23917	3.63459	6.8179	3.64045	6.79007	3.90409	5.38816	#N/A	6.4556	5.63573	#N/A	6.55472	5.64843	5.09583	4.26984	4.20434	4.88904	3.11206	#N/A	#N/A	#N/A	#N/A	#N/A	#N/A	#N/A	#N/A	#N/A	#N/A	#N/A	#N/A	#N/A	#N/A	#N/A	#N/A	#N/A	#N/A	6.94617	2.84923	3.75365	8.14536	4.50664	1.68394	4.57796	3.90244	2.14068	#N/A	7.3192	6.00162	40	ENSG00000137766	UNC13C	protein_coding	unc-13 homolog C [Source:HGNC Symbol;Acc:HGNC:23149]
DNTTIP1	0.977059	#N/A	2.53637	1.54908	1.62503	1.48887	2.75196	1.12726	2.6898	0.561774	3.29729	#N/A	1.18223	1.60447	1.21767	1.63904	1.16448	1.53692	1.36559	2.38298	2.77944	1.6236	0.553145	#N/A	#N/A	#N/A	1.17511	1.30124	1.05324	#N/A	1.3727	1.06404	1.33938	#N/A	#N/A	#N/A	0.513579	#N/A	#N/A	#N/A	#N/A	#N/A	#N/A	#N/A	#N/A	#N/A	#N/A	#N/A	#N/A	#N/A	#N/A	2.3568	1.4096	1.9499	1.90393	2.72144	4.22816	2.60893	1.80935	2.21709	1.30555	1.79662	2.67688	40	ENSG00000101457	DNTTIP1	protein_coding	deoxynucleotidyltransferase terminal interacting protein 1 [Source:HGNC Symbol;Acc:HGNC:16160]
ESCO1	0.603287	1.53895	1.32364	1.29762	0.987403	1.56405	1.45044	0.818417	2.26904	#N/A	2.25529	0.78122	1.08015	0.919638	0.945165	0.929464	0.970405	0.921284	0.823848	2.81163	1.3722	1.22335	0.579935	1.78943	1.48382	#N/A	1.03064	1.02754	1.25209	#N/A	1.02646	1.02704	1.16365	#N/A	#N/A	#N/A	#N/A	#N/A	#N/A	#N/A	#N/A	#N/A	#N/A	#N/A	#N/A	#N/A	#N/A	#N/A	#N/A	#N/A	#N/A	1.07309	0.967729	1.0064	1.58498	1.39335	2.90743	2.20436	1.17667	1.96339	#N/A	0.562544	#N/A	40	ENSG00000141446	ESCO1	protein_coding	establishment of sister chromatid cohesion N-acetyltransferase 1 [Source:HGNC Symbol;Acc:HGNC:24645]
KIF9-AS1	0.523944	1.54441	1.96697	2.15577	2.1696	3.28976	1.65183	1.42854	1.94455	#N/A	1.33008	#N/A	1.55118	1.20117	1.19557	1.3244	1.5684	1.17944	1.42593	2.51809	1.84148	1.24819	0.395575	1.52594	1.21035	#N/A	1.68436	1.85042	1.28286	#N/A	0.795621	0.724461	#N/A	#N/A	#N/A	#N/A	#N/A	#N/A	#N/A	#N/A	#N/A	#N/A	#N/A	#N/A	#N/A	#N/A	#N/A	#N/A	#N/A	#N/A	#N/A	2.17793	1.43731	2.05475	2.64235	1.83828	4.6056	3.06416	1.64447	3.34835	0.655189	1.98065	3.0411	40	ENSG00000227398	KIF9-AS1	lncRNA	KIF9 antisense RNA 1 [Source:HGNC Symbol;Acc:HGNC:26822]
RTTN	0.674304	#N/A	0.601393	0.880016	1.00382	0.643338	1.31964	0.449028	1.26494	#N/A	1.86655	#N/A	0.496399	0.963561	1.03757	0.882032	#N/A	0.948691	1.00847	2.24727	#N/A	0.848039	0.532859	0.862733	1.14772	#N/A	1.25364	0.969511	1.25264	#N/A	0.358081	#N/A	#N/A	#N/A	0.256661	#N/A	#N/A	#N/A	#N/A	0.214018	0.195961	0.401944	0.184271	#N/A	#N/A	#N/A	0.259695	#N/A	#N/A	#N/A	#N/A	0.605897	0.52533	0.703392	0.858613	1.65019	1.88756	1.43874	0.673358	#N/A	#N/A	1.43791	0.984134	40	ENSG00000176225	RTTN	protein_coding	rotatin [Source:HGNC Symbol;Acc:HGNC:18654]
ATP2A1	#N/A	7.54481	7.60376	5.99913	5.89406	5.10492	5.51963	3.75619	2.47327	#N/A	2.83317	#N/A	4.71348	9.49057	6.40842	7.39202	4.99024	8.16461	6.52718	7.71838	8.79554	5.42568	#N/A	4.95528	5.15839	#N/A	5.74703	7.43903	6.68165	3.28978	6.73593	2.83869	3.13961	#N/A	#N/A	#N/A	#N/A	#N/A	#N/A	#N/A	#N/A	1.0723	#N/A	#N/A	#N/A	#N/A	#N/A	#N/A	#N/A	#N/A	#N/A	8.80862	4.7162	3.26016	9.37721	4.33816	5.75351	5.62996	5.78558	7.42011	#N/A	4.31678	5.1717	40	ENSG00000196296	ATP2A1	protein_coding	ATPase sarcoplasmic/endoplasmic reticulum Ca2+ transporting 1 [Source:HGNC Symbol;Acc:HGNC:811]
PFKFB1	#N/A	6.69032	7.02355	4.31349	5.28662	6.12978	3.96399	4.12746	4.27419	#N/A	2.54936	#N/A	3.69707	8.09365	5.03521	7.45536	4.44149	7.86467	5.72914	7.44736	8.04521	5.61224	#N/A	6.12922	6.30988	#N/A	5.29444	6.16457	4.7938	3.60927	4.45346	3.31971	2.74496	#N/A	#N/A	#N/A	#N/A	#N/A	#N/A	#N/A	#N/A	#N/A	#N/A	#N/A	#N/A	#N/A	#N/A	#N/A	#N/A	#N/A	#N/A	9.71171	4.10348	4.5102	9.04337	6.5479	7.17646	5.79425	5.2571	6.72234	0.77737	4.90896	4.88359	40	ENSG00000158571	PFKFB1	protein_coding	6-phosphofructo-2-kinase/fructose-2,6-biphosphatase 1 [Source:HGNC Symbol;Acc:HGNC:8872]
ACACB	#N/A	3.4253	0.985407	#N/A	0.888377	1.3919	0.885777	0.38878	1.75657	#N/A	1.42039	#N/A	0.994001	2.2001	1.8486	1.88513	1.45654	2.09444	1.59953	3.63662	2.03881	2.18623	0.408011	2.50822	1.54234	#N/A	3.07311	3.16269	3.54511	2.08613	1.00842	0.887151	0.716796	0.511223	#N/A	#N/A	#N/A	#N/A	#N/A	#N/A	#N/A	#N/A	#N/A	#N/A	#N/A	#N/A	#N/A	#N/A	#N/A	#N/A	#N/A	1.7639	0.819755	1.46902	2.22165	1.9164	3.45018	3.44111	1.23991	1.60737	#N/A	2.75143	4.19007	40	ENSG00000076555	ACACB	protein_coding	acetyl-CoA carboxylase beta [Source:HGNC Symbol;Acc:HGNC:85]
TBX15	#N/A	4.2423	8.16334	6.19575	5.92422	6.38578	5.2223	4.32159	4.87826	0.293998	4.24169	1.60831	2.38443	0.440742	0.59656	0.580498	0.754898	#N/A	0.54041	1.24758	#N/A	#N/A	#N/A	1.16225	0.862366	#N/A	5.08286	5.03526	4.88437	5.76844	1.19273	1.92172	0.997783	0.568606	#N/A	#N/A	#N/A	#N/A	#N/A	#N/A	#N/A	#N/A	#N/A	#N/A	#N/A	#N/A	#N/A	#N/A	#N/A	#N/A	#N/A	1.1551	1.2612	0.890224	1.53622	1.55884	3.29811	2.38219	1.87248	1.46946	0.581627	6.99193	4.8406	40	ENSG00000092607	TBX15	protein_coding	T-box transcription factor 15 [Source:HGNC Symbol;Acc:HGNC:11594]
GPHN	#N/A	2.36254	#N/A	0.60788	#N/A	0.608656	0.540611	0.954689	0.967426	#N/A	0.907547	#N/A	0.426229	0.367431	1.02472	0.78445	0.921019	0.544578	0.422491	1.44495	0.797435	0.891565	0.284618	1.44547	0.626922	0.470851	2.08078	2.33834	2.75566	2.41181	0.848307	0.444644	0.758228	0.495549	#N/A	#N/A	#N/A	#N/A	#N/A	#N/A	#N/A	#N/A	#N/A	#N/A	#N/A	#N/A	#N/A	#N/A	0.439324	#N/A	#N/A	#N/A	0.418839	0.956103	0.489014	0.598452	2.3608	0.594176	0.400457	0.762862	#N/A	1.9792	2.59992	40	ENSG00000171723	GPHN	protein_coding	gephyrin [Source:HGNC Symbol;Acc:HGNC:15465]
ARHGAP28	#N/A	5.4639	2.70644	2.8754	2.51425	2.77739	0.832164	#N/A	1.65809	#N/A	2.86411	#N/A	1.52896	1.8857	1.10741	1.79367	1.44594	1.90607	2.22364	2.27984	1.34625	2.54883	0.641889	2.48797	1.16376	#N/A	3.68334	4.98263	4.60897	2.12052	#N/A	#N/A	#N/A	#N/A	0.368396	#N/A	#N/A	0.301719	#N/A	0.43686	0.326515	#N/A	#N/A	#N/A	#N/A	#N/A	#N/A	#N/A	#N/A	#N/A	#N/A	4.38046	2.31762	#N/A	4.76785	2.71974	2.34055	2.97327	2.52451	2.91921	0.940577	5.90924	3.26181	40	ENSG00000088756	ARHGAP28	protein_coding	Rho GTPase activating protein 28 [Source:HGNC Symbol;Acc:HGNC:25509]
OPTN	#N/A	3.93592	5.93357	3.60778	4.2958	4.96616	3.94229	3.67728	4.2149	#N/A	6.53558	1.97197	2.59551	3.4284	2.59675	3.68621	2.58998	3.09974	3.13093	5.96113	3.31757	3.11736	#N/A	3.61779	2.39695	#N/A	4.59071	5.12304	5.99924	2.5566	2.73332	2.0656	1.8754	#N/A	#N/A	#N/A	#N/A	#N/A	#N/A	#N/A	#N/A	#N/A	#N/A	#N/A	#N/A	#N/A	#N/A	#N/A	#N/A	#N/A	#N/A	4.47182	2.55485	2.39622	3.85598	3.16022	4.05818	3.44085	3.389	5.44777	#N/A	3.21963	5.05528	40	ENSG00000123240	OPTN	protein_coding	optineurin [Source:HGNC Symbol;Acc:HGNC:17142]
TRIP10	#N/A	3.36948	2.24273	1.48829	1.65622	2.76791	2.37705	1.8296	4.15473	#N/A	3.14816	1.00171	1.81785	0.30936	#N/A	#N/A	0.971156	0.454556	0.878882	1.40671	#N/A	0.730931	#N/A	1.01681	1.2478	#N/A	4.24052	3.84129	3.777	2.44749	1.76188	1.62801	1.40251	0.607318	#N/A	#N/A	#N/A	#N/A	#N/A	#N/A	#N/A	#N/A	#N/A	#N/A	#N/A	#N/A	#N/A	#N/A	0.581169	#N/A	#N/A	1.91442	1.82601	1.32861	2.47243	2.0316	3.60727	3.70788	2.82201	1.30299	0.753479	3.73896	4.11351	40	ENSG00000125733	TRIP10	protein_coding	thyroid hormone receptor interactor 10 [Source:HGNC Symbol;Acc:HGNC:12304]
LINC01950	#N/A	5.00547	5.47208	3.22556	3.81822	5.31632	3.92424	2.67533	3.08149	#N/A	1.73756	#N/A	2.05185	6.32573	4.25794	5.84461	4.48973	6.23207	4.11608	5.85909	6.39539	3.01166	#N/A	3.25583	6.55704	#N/A	5.25467	5.22674	5.4093	3.33923	3.80591	4.23957	2.50307	#N/A	#N/A	#N/A	#N/A	#N/A	#N/A	#N/A	#N/A	#N/A	0.728273	#N/A	#N/A	#N/A	#N/A	#N/A	#N/A	#N/A	#N/A	5.62053	3.92878	4.31977	7.2457	3.9932	4.91149	4.94749	4.72345	4.70077	#N/A	4.9203	6.22618	40	ENSG00000251027	LINC01950	lncRNA	long intergenic non-protein coding RNA 1950 [Source:HGNC Symbol;Acc:HGNC:52773]
GPI#105220	#N/A	2.60221	7.80111	3.72979	4.86739	5.69874	4.81824	3.71922	4.97834	#N/A	4.38704	#N/A	2.68644	4.49652	3.27152	3.92829	2.69028	4.45683	3.41287	5.52406	4.03608	4.37073	0.921387	8.38251	3.63595	#N/A	3.14886	3.14616	3.33189	3.78915	1.89211	1.5021	1.74396	#N/A	#N/A	#N/A	#N/A	#N/A	#N/A	#N/A	#N/A	#N/A	#N/A	#N/A	#N/A	#N/A	#N/A	#N/A	#N/A	#N/A	#N/A	2.73503	1.86091	2.56314	3.28352	3.30157	5.48966	4.29101	2.88828	2.29175	#N/A	3.56505	4.80155	40	ENSG00000105220	GPI	protein_coding	glucose-6-phosphate isomerase [Source:HGNC Symbol;Acc:HGNC:4458]
GRSF1	#N/A	4.85936	4.82606	3.45666	3.84035	7.04902	2.65872	2.64942	3.02271	#N/A	6.04671	2.34531	3.16423	3.04773	2.08001	2.83062	2.30007	2.86491	2.4158	3.60378	2.90233	2.6145	0.987783	3.7367	3.03373	#N/A	2.89231	1.825	2.19751	#N/A	2.45137	1.50634	2.06651	#N/A	#N/A	#N/A	#N/A	#N/A	#N/A	#N/A	#N/A	#N/A	#N/A	#N/A	#N/A	#N/A	#N/A	#N/A	#N/A	#N/A	#N/A	5.68398	3.28552	4.24462	4.99151	4.54425	5.21341	3.35946	3.44941	2.19855	#N/A	2.7043	3.24551	40	ENSG00000132463	GRSF1	protein_coding	G-rich RNA sequence binding factor 1 [Source:HGNC Symbol;Acc:HGNC:4610]
ACSL3	#N/A	2.13206	1.03374	1.15838	1.05802	1.09587	1.37686	1.50187	2.15669	#N/A	2.19261	0.658451	1.10153	0.32716	#N/A	0.767338	0.885178	#N/A	#N/A	1.6726	0.48012	0.752173	#N/A	1.41666	0.945171	#N/A	1.5928	1.66321	2.02152	1.4524	1.44777	0.970089	1.2078	0.71569	#N/A	#N/A	#N/A	#N/A	#N/A	#N/A	#N/A	0.195804	#N/A	#N/A	#N/A	#N/A	#N/A	#N/A	#N/A	#N/A	#N/A	1.06375	1.13324	1.26658	1.24133	1.67472	2.53385	2.19921	1.6805	1.97718	0.47993	2.3147	2.07625	40	ENSG00000123983	ACSL3	protein_coding	acyl-CoA synthetase long chain family member 3 [Source:HGNC Symbol;Acc:HGNC:3570]
AVIL	#N/A	2.67931	1.85633	1.22519	1.37114	2.69417	2.67839	1.54774	1.77848	#N/A	1.77195	#N/A	1.80463	1.5507	0.878714	1.45748	1.34991	1.25777	1.01052	4.33372	0.996111	1.75303	#N/A	1.65335	1.67498	#N/A	1.47359	1.80124	2.71327	1.87496	1.43034	1.4572	1.08537	0.845597	#N/A	#N/A	#N/A	#N/A	#N/A	#N/A	#N/A	#N/A	#N/A	#N/A	#N/A	#N/A	#N/A	#N/A	#N/A	#N/A	#N/A	2.25269	1.65642	1.94955	3.12125	2.62403	2.87412	2.98961	2.02748	2.03071	#N/A	2.84667	3.69918	40	ENSG00000135407	AVIL	protein_coding	advillin [Source:HGNC Symbol;Acc:HGNC:14188]
KLHDC3	#N/A	3.93609	6.13313	5.22817	4.17411	4.0861	2.20227	2.93114	4.01502	#N/A	2.56987	1.65281	3.33853	2.87183	3.03048	3.38559	3.15094	2.67514	3.37558	2.11351	1.45571	1.91299	#N/A	4.57847	2.9145	#N/A	4.81278	2.80565	3.26565	2.29661	3.18323	1.14605	2.41482	#N/A	#N/A	#N/A	#N/A	#N/A	#N/A	#N/A	#N/A	#N/A	#N/A	#N/A	#N/A	#N/A	#N/A	#N/A	#N/A	#N/A	#N/A	3.59729	2.41469	2.13352	2.33627	4.63281	3.56598	1.65633	1.78353	2.95349	#N/A	2.91659	5.27012	40	ENSG00000124702	KLHDC3	protein_coding	kelch domain containing 3 [Source:HGNC Symbol;Acc:HGNC:20704]
LRRC66	#N/A	3.79081	4.26506	3.28396	3.66027	2.50695	2.04897	2.92232	3.27848	#N/A	2.54069	#N/A	2.04677	1.8071	2.0218	2.17301	4.6178	1.41702	1.56546	2.8849	2.63742	1.51914	0.547095	2.76939	2.60838	#N/A	3.08818	3.69539	4.50977	2.39683	1.51323	2.09769	2.16216	#N/A	#N/A	#N/A	#N/A	#N/A	#N/A	#N/A	#N/A	#N/A	#N/A	#N/A	#N/A	#N/A	#N/A	#N/A	#N/A	#N/A	#N/A	4.98095	2.52696	6.15862	6.09183	5.59698	4.30585	5.9042	2.68997	3.32393	#N/A	4.34343	5.17536	40	ENSG00000188993	LRRC66	protein_coding	leucine rich repeat containing 66 [Source:HGNC Symbol;Acc:HGNC:34299]
KANSL1L	#N/A	1.37665	0.689428	0.383292	1.13129	1.10485	0.903296	0.811825	1.64248	#N/A	1.50637	0.662211	0.318367	0.521463	0.777035	0.453478	#N/A	0.533617	1.04171	1.65695	0.462454	0.649418	0.218747	1.11839	0.878368	#N/A	0.427873	0.431716	1.03574	0.84793	#N/A	#N/A	#N/A	#N/A	#N/A	#N/A	#N/A	#N/A	0.151949	0.124505	#N/A	#N/A	0.113221	#N/A	#N/A	#N/A	0.131031	#N/A	#N/A	#N/A	#N/A	0.300512	0.238217	0.416546	0.679905	0.480594	2.4295	0.68654	0.444537	#N/A	#N/A	1.83742	1.51246	40	ENSG00000144445	KANSL1L	protein_coding	KAT8 regulatory NSL complex subunit 1 like [Source:HGNC Symbol;Acc:HGNC:26310]
MIR29B2CHG	#N/A	1.51581	0.938989	0.724635	0.948305	1.21112	0.979626	0.712619	1.43146	#N/A	1.42293	#N/A	0.925367	1.3885	1.01346	1.35705	1.23583	1.32	1.04514	2.78723	1.10871	1.56216	0.45834	1.73361	1.19814	#N/A	1.06129	1.19138	0.869388	1.54796	0.588684	0.977093	0.462939	#N/A	#N/A	#N/A	#N/A	#N/A	#N/A	#N/A	#N/A	#N/A	#N/A	#N/A	#N/A	#N/A	#N/A	#N/A	#N/A	#N/A	#N/A	1.20407	0.773954	1.26048	2.00804	1.25098	2.90641	2.24063	1.24557	2.39572	#N/A	1.64692	1.87435	40	ENSG00000203709	MIR29B2CHG	lncRNA	MIR29B2 and MIR29C host gene [Source:HGNC Symbol;Acc:HGNC:32018]
SYTL3	#N/A	2.28977	4.54977	3.86781	4.42143	4.45392	3.75859	2.27688	3.54468	#N/A	3.11695	0.857212	2.71925	4.69126	3.985	3.61785	3.61502	4.10294	2.40197	5.96087	3.89216	4.37313	0.735133	4.15281	5.14165	#N/A	1.68807	1.92281	2.42792	#N/A	3.61601	1.81987	2.70546	0.843872	#N/A	#N/A	#N/A	#N/A	#N/A	#N/A	#N/A	#N/A	#N/A	#N/A	#N/A	#N/A	#N/A	#N/A	#N/A	#N/A	#N/A	6.25311	3.49579	3.52975	7.64256	5.31152	5.86653	4.87574	3.63689	5.21141	0.840635	#N/A	#N/A	40	ENSG00000164674	SYTL3	protein_coding	synaptotagmin like 3 [Source:HGNC Symbol;Acc:HGNC:15587]
RBMX	#N/A	1.59698	1.35653	1.1583	1.51347	1.41202	1.41825	1.16161	2.57967	0.252396	2.48849	#N/A	1.04686	0.517077	0.704322	0.613756	0.494937	0.577526	0.533597	2.03498	0.617361	0.985305	0.370415	1.31855	0.730254	#N/A	1.44781	1.53091	1.27518	#N/A	0.463168	#N/A	0.580407	0.411024	#N/A	#N/A	#N/A	#N/A	#N/A	#N/A	#N/A	#N/A	#N/A	#N/A	#N/A	#N/A	#N/A	#N/A	#N/A	#N/A	#N/A	0.788411	0.685159	0.812809	0.994126	1.90644	2.86069	1.76436	1.07023	0.954942	#N/A	0.873487	1.74739	40	ENSG00000147274	RBMX	protein_coding	RNA binding motif protein X-linked [Source:HGNC Symbol;Acc:HGNC:9910]
#279159	#N/A	3.63703	1.29334	1.33774	1.28384	1.81275	1.3088	1.22939	2.10771	0.58308	1.5143	#N/A	1.2619	1.04754	1.02186	1.21592	1.65933	1.10842	1.3656	1.02823	#N/A	#N/A	0.635062	1.06071	#N/A	#N/A	1.58074	1.31284	1.44105	#N/A	0.916164	#N/A	0.912528	0.785195	#N/A	#N/A	0.417474	#N/A	#N/A	#N/A	#N/A	#N/A	0.142924	#N/A	#N/A	#N/A	0.234683	#N/A	1.53474	#N/A	#N/A	0.651045	1.00383	0.6676	0.670533	0.769018	3.01635	2.09695	1.12904	#N/A	#N/A	1.90533	1.4341	40	ENSG00000279159		lncRNA	novel transcript, antisense to MTMR3
SLC27A1	#N/A	1.8875	1.89662	1.34346	1.87662	2.53403	2.08731	1.53392	1.67784	#N/A	1.70795	#N/A	0.749531	1.26028	1.3368	1.18335	1.22363	1.35414	1.20434	2.40235	0.935658	1.30318	0.422521	2.85351	1.23267	#N/A	0.433017	0.630128	1.03336	2.11031	0.743806	#N/A	0.553935	#N/A	#N/A	#N/A	#N/A	#N/A	#N/A	#N/A	#N/A	#N/A	#N/A	#N/A	#N/A	#N/A	#N/A	#N/A	0.589865	#N/A	#N/A	1.41857	0.81439	0.915884	1.9967	1.58825	2.3831	2.39981	1.40747	1.26654	#N/A	3.56096	2.35922	40	ENSG00000130304	SLC27A1	protein_coding	solute carrier family 27 member 1 [Source:HGNC Symbol;Acc:HGNC:10995]
COQ5	#N/A	2.41705	4.28402	3.75751	2.211	3.46417	3.04337	2.45908	3.47297	0.468826	2.1158	#N/A	2.16541	3.19743	2.40188	2.76119	3.13441	2.63223	2.14265	5.03595	2.36662	3.68373	0.785585	3.17962	2.8253	#N/A	2.34529	1.79992	2.11751	#N/A	1.43697	#N/A	0.965154	#N/A	#N/A	#N/A	#N/A	#N/A	#N/A	#N/A	#N/A	#N/A	#N/A	#N/A	#N/A	#N/A	#N/A	#N/A	#N/A	#N/A	#N/A	3.70778	2.07335	3.33709	4.72959	3.58872	1.77993	3.81493	2.17592	2.51398	0.861914	1.67606	1.44847	40	ENSG00000110871	COQ5	protein_coding	coenzyme Q5, methyltransferase [Source:HGNC Symbol;Acc:HGNC:28722]
FBP2	#N/A	2.95177	9.19398	4.08252	5.63453	5.21984	3.13521	4.17927	4.59809	#N/A	3.71328	#N/A	4.4881	9.29598	7.23516	7.41178	5.40371	6.2553	3.86739	2.85901	3.7801	4.57656	1.49673	3.91516	3.96702	#N/A	6.4074	5.14384	5.10894	1.69348	8.36036	3.35986	6.30347	#N/A	#N/A	#N/A	#N/A	#N/A	#N/A	#N/A	#N/A	#N/A	#N/A	#N/A	#N/A	#N/A	#N/A	#N/A	#N/A	#N/A	#N/A	9.46345	5.51374	3.43721	5.15142	4.59193	3.27268	4.89678	3.26509	2.09675	#N/A	5.33606	4.40302	40	ENSG00000130957	FBP2	protein_coding	fructose-bisphosphatase 2 [Source:HGNC Symbol;Acc:HGNC:3607]
PCSK6	#N/A	2.97811	4.19911	2.84821	3.65741	4.49204	3.01696	2.41905	2.2194	#N/A	2.20544	#N/A	#N/A	#N/A	#N/A	#N/A	#N/A	#N/A	#N/A	#N/A	#N/A	#N/A	#N/A	#N/A	#N/A	#N/A	3.19126	2.72735	4.35147	2.69038	1.82058	2.50269	2.35583	1.1201	0.412788	#N/A	0.503619	0.680018	1.32394	0.732992	0.550232	#N/A	1.14279	1.03021	0.72757	#N/A	0.694992	0.780123	#N/A	1.23072	#N/A	3.07204	1.8994	2.13181	2.28694	3.44657	2.07687	1.18738	2.73976	#N/A	1.33101	3.45856	4.77429	40	ENSG00000140479	PCSK6	protein_coding	proprotein convertase subtilisin/kexin type 6 [Source:HGNC Symbol;Acc:HGNC:8569]
#270071	#N/A	2.74639	4.61335	5.21197	4.47898	5.83162	2.7441	2.55537	5.49979	0.822859	2.75326	#N/A	2.18307	1.41563	1.93682	0.93803	1.25285	1.02195	1.75164	3.88698	#N/A	#N/A	#N/A	4.5364	2.02297	#N/A	3.26581	2.71079	5.65447	#N/A	0.718633	#N/A	0.792754	#N/A	#N/A	#N/A	0.643883	#N/A	#N/A	#N/A	#N/A	#N/A	#N/A	0.461937	0.482757	#N/A	#N/A	#N/A	#N/A	0.371776	#N/A	3.32039	3.78508	2.74738	3.6634	3.17269	3.93655	5.77284	2.77677	2.66619	#N/A	3.42597	3.96258	40	ENSG00000270071		lncRNA	novel transcript
AMY2B	#N/A	1.38104	2.83466	2.3393	1.83799	3.5819	2.29825	1.92885	2.69186	#N/A	2.17785	#N/A	1.7146	2.21619	2.13668	1.9396	1.6447	2.08424	2.72826	3.09819	2.55761	2.45321	0.589378	3.19645	1.72081	0.650669	1.52693	1.57624	1.79759	#N/A	1.33012	1.99309	1.20678	#N/A	#N/A	#N/A	#N/A	#N/A	#N/A	#N/A	#N/A	#N/A	#N/A	#N/A	#N/A	#N/A	#N/A	#N/A	#N/A	#N/A	#N/A	2.29003	1.39366	2.44329	2.74816	3.01826	4.49682	4.48402	2.85097	2.46641	#N/A	1.93655	2.0307	40	ENSG00000240038	AMY2B	protein_coding	amylase alpha 2B [Source:HGNC Symbol;Acc:HGNC:478]
GLUL	#N/A	1.77091	6.30957	2.78447	5.03963	6.41896	2.89042	3.0666	2.09554	#N/A	5.10545	1.22994	2.8542	3.11215	2.43704	2.54895	2.65191	2.27069	3.92856	2.83323	2.28484	3.5911	#N/A	2.81913	2.18886	#N/A	1.34302	1.22855	1.51366	#N/A	2.30714	1.28578	1.15579	#N/A	#N/A	#N/A	#N/A	#N/A	#N/A	#N/A	#N/A	#N/A	#N/A	#N/A	#N/A	#N/A	#N/A	#N/A	#N/A	#N/A	#N/A	10.4066	4.52477	3.10149	6.13488	5.43294	4.16215	3.69493	2.08482	3.64938	1.13242	2.5358	2.5787	40	ENSG00000135821	GLUL	protein_coding	glutamate-ammonia ligase [Source:HGNC Symbol;Acc:HGNC:4341]
COL10A1	#N/A	1.82556	2.15339	2.15779	2.31622	2.89625	2.67396	1.52282	2.33174	#N/A	5.72891	1.35904	1.97545	2.32558	2.62168	2.44326	2.18433	2.35913	2.52784	5.16823	1.87734	2.3034	0.872937	4.29649	0.835274	#N/A	1.83664	3.6148	1.32868	#N/A	0.849927	1.4595	0.749325	#N/A	#N/A	#N/A	0.409005	#N/A	#N/A	#N/A	#N/A	#N/A	#N/A	#N/A	#N/A	#N/A	#N/A	#N/A	#N/A	#N/A	#N/A	1.21594	#N/A	0.914033	2.02807	1.46676	4.98388	1.94469	1.19886	1.54291	#N/A	0.728768	2.62519	40	ENSG00000123500	COL10A1	protein_coding	collagen type X alpha 1 chain [Source:HGNC Symbol;Acc:HGNC:2185]
EXTL3	#N/A	1.66152	2.25372	1.74025	2.57859	1.90007	1.4167	1.28026	3.20345	#N/A	1.49573	#N/A	0.87757	2.45081	1.6257	2.01781	1.40025	2.79967	3.25155	1.86221	1.31822	3.04649	0.868684	2.24719	1.46693	#N/A	1.87521	1.62438	1.88151	#N/A	1.69444	1.41209	1.82923	0.975634	#N/A	#N/A	#N/A	#N/A	#N/A	#N/A	#N/A	#N/A	#N/A	#N/A	#N/A	#N/A	#N/A	#N/A	#N/A	#N/A	#N/A	1.53789	1.00707	1.56784	1.84861	2.04451	2.49306	2.33866	2.10798	1.61021	#N/A	1.1675	1.25551	40	ENSG00000012232	EXTL3	protein_coding	exostosin like glycosyltransferase 3 [Source:HGNC Symbol;Acc:HGNC:3518]
COQ3	#N/A	2.39077	5.36841	3.55023	2.55519	4.02267	2.65979	3.05848	2.69892	#N/A	4.37795	2.4764	2.37444	4.24239	3.65742	3.00636	6.23083	2.25607	3.16652	3.7923	4.35131	3.47641	1.08269	4.65124	2.39797	#N/A	3.09311	3.01741	2.99506	#N/A	2.37085	1.89054	1.30192	#N/A	#N/A	#N/A	#N/A	#N/A	#N/A	#N/A	#N/A	#N/A	#N/A	#N/A	#N/A	#N/A	#N/A	#N/A	#N/A	#N/A	#N/A	3.24429	2.38233	2.53666	2.54257	5.28682	3.55678	3.11572	1.46026	2.68137	#N/A	5.46346	4.28072	40	ENSG00000132423	COQ3	protein_coding	coenzyme Q3, methyltransferase [Source:HGNC Symbol;Acc:HGNC:18175]
RSL1D1-DT	#N/A	1.33181	0.952947	1.12842	1.0882	1.9852	1.08661	1.00697	2.50077	0.320508	1.6252	#N/A	0.72574	0.53629	0.684361	0.528388	0.801014	0.486458	#N/A	1.57707	#N/A	#N/A	#N/A	1.28214	1.48839	#N/A	1.52136	1.21934	1.09031	#N/A	0.40637	#N/A	0.442132	#N/A	#N/A	#N/A	0.23823	#N/A	#N/A	#N/A	#N/A	#N/A	#N/A	#N/A	#N/A	#N/A	0.247876	#N/A	1.45517	0.243989	#N/A	0.899746	0.656651	1.14255	1.18182	1.26045	2.56855	1.5783	1.1598	1.61972	0.767957	1.26779	1.35284	40	ENSG00000263307	RSL1D1-DT	lncRNA	RSL1D1 divergent transcript [Source:HGNC Symbol;Acc:HGNC:55337]
COQ6	#N/A	1.68196	3.14483	1.59597	2.64061	2.81044	2.45468	2.51265	6.46744	0.418683	3.80902	0.989615	2.32485	1.27637	1.24732	1.46426	0.71191	1.42332	#N/A	3.23792	1.21886	2.64373	0.866766	1.19279	1.10142	#N/A	1.63401	2.14228	1.98536	#N/A	1.07767	1.24564	0.677376	#N/A	#N/A	#N/A	0.398046	#N/A	#N/A	#N/A	#N/A	#N/A	#N/A	#N/A	#N/A	#N/A	#N/A	#N/A	#N/A	#N/A	#N/A	1.86135	1.16963	1.96902	2.15401	2.22141	3.1083	3.41471	1.87022	1.78519	#N/A	1.47274	#N/A	40	ENSG00000119723	COQ6	protein_coding	coenzyme Q6, monooxygenase [Source:HGNC Symbol;Acc:HGNC:20233]
FAM47E	#N/A	2.13691	5.82269	2.02159	2.59896	3.13944	3.38896	3.3957	5.16604	#N/A	3.71451	#N/A	2.70313	5.02569	3.40589	4.80025	3.60224	4.56377	4.74299	3.23301	4.1175	3.06643	0.959436	3.97962	4.65567	#N/A	4.59507	2.30636	2.86515	#N/A	3.70313	3.90634	2.59599	#N/A	#N/A	#N/A	#N/A	#N/A	#N/A	#N/A	#N/A	#N/A	#N/A	#N/A	#N/A	#N/A	#N/A	#N/A	#N/A	#N/A	#N/A	5.99958	2.77768	5.23336	5.16464	2.84244	2.94942	5.42309	1.98148	2.39656	1.01343	3.26313	2.30171	40	ENSG00000189157	FAM47E	protein_coding	family with sequence similarity 47 member E [Source:HGNC Symbol;Acc:HGNC:34343]
OSBP	#N/A	1.26497	1.08916	1.46204	0.722419	1.2655	1.39045	1.06105	2.49558	#N/A	1.76634	#N/A	1.02238	1.32857	1.25559	1.41642	1.09537	1.07117	1.41376	3.24887	0.939722	2.06635	0.295591	2.30063	1.52361	#N/A	1.34183	1.60023	0.98102	#N/A	1.25098	1.187	0.938957	0.644234	#N/A	#N/A	#N/A	#N/A	#N/A	#N/A	#N/A	#N/A	#N/A	#N/A	#N/A	#N/A	#N/A	#N/A	#N/A	#N/A	#N/A	1.62869	1.05804	1.27088	2.33126	1.93076	2.44136	2.86885	1.19107	1.77756	#N/A	0.853365	1.39413	40	ENSG00000110048	OSBP	protein_coding	oxysterol binding protein [Source:HGNC Symbol;Acc:HGNC:8503]
IFRD2	#N/A	1.85252	3.23785	2.4229	1.56828	2.94717	1.90091	2.8952	3.86264	#N/A	3.02995	#N/A	3.17419	4.23563	3.39673	3.16934	2.17302	3.16999	1.74945	2.42082	1.409	3.85373	1.80291	3.2732	3.40367	#N/A	3.42144	2.53426	2.34818	#N/A	2.60988	#N/A	1.28048	1.30974	#N/A	#N/A	0.652215	#N/A	#N/A	#N/A	#N/A	#N/A	#N/A	#N/A	#N/A	#N/A	#N/A	#N/A	#N/A	#N/A	#N/A	5.53062	2.35291	2.82287	1.65454	3.92752	2.14658	4.27585	1.96455	1.51281	#N/A	3.04308	3.75526	40	ENSG00000214706	IFRD2	protein_coding	interferon related developmental regulator 2 [Source:HGNC Symbol;Acc:HGNC:5457]
#263089	#N/A	1.74331	2.49908	2.58344	2.3236	3.17901	1.9519	1.68685	2.69942	#N/A	5.18103	#N/A	1.71802	2.83354	2.9438	3.49037	3.01696	2.90741	2.60335	4.51332	2.02885	1.34498	1.39698	5.31475	1.72328	#N/A	2.87605	2.67508	2.3443	2.48223	2.11129	2.32099	2.70599	2.08783	#N/A	#N/A	0.584365	#N/A	#N/A	#N/A	#N/A	#N/A	#N/A	#N/A	#N/A	#N/A	#N/A	#N/A	#N/A	0.364536	#N/A	2.02665	#N/A	1.5636	1.069	2.85215	1.44029	2.02362	#N/A	#N/A	#N/A	4.21817	4.89198	40	ENSG00000263089		lncRNA	novel transcript, antisense to AKAP1
PSMC1	#N/A	1.45021	3.79038	3.06711	3.64919	2.65361	3.32651	2.87552	#N/A	#N/A	3.9565	#N/A	2.16929	3.36261	1.88115	2.51857	3.62145	2.51117	1.6308	3.42822	4.53438	2.13871	#N/A	2.06734	1.8771	#N/A	2.32388	2.37766	1.53449	1.88889	2.40667	#N/A	1.77695	#N/A	#N/A	#N/A	0.740628	#N/A	#N/A	#N/A	#N/A	0.446026	#N/A	#N/A	#N/A	#N/A	#N/A	#N/A	#N/A	#N/A	#N/A	2.50797	2.1091	3.38424	1.38261	1.40381	1.58853	3.06555	2.33987	1.39057	1.85167	2.38696	2.63148	40	ENSG00000100764	PSMC1	protein_coding	proteasome 26S subunit, ATPase 1 [Source:HGNC Symbol;Acc:HGNC:9547]
CEBPB	#N/A	1.72563	6.65231	4.88595	6.03652	5.22463	2.78813	3.63189	1.5428	#N/A	4.24525	3.26379	2.13603	4.87906	2.80714	3.51394	6.49003	4.3399	2.78636	3.47547	4.50709	2.38077	1.21886	4.11927	4.68137	#N/A	#N/A	1.44921	#N/A	2.26854	4.50437	3.49312	2.2955	#N/A	#N/A	#N/A	0.720519	#N/A	#N/A	#N/A	#N/A	0.20332	#N/A	#N/A	#N/A	#N/A	#N/A	#N/A	#N/A	#N/A	#N/A	3.1234	3.01177	1.81118	2.35535	1.31238	3.47611	4.68112	4.93777	#N/A	#N/A	1.37688	1.92666	40	ENSG00000172216	CEBPB	protein_coding	CCAAT enhancer binding protein beta [Source:HGNC Symbol;Acc:HGNC:1834]
UPK3BL1	#N/A	1.2179	1.43243	1.38389	1.55673	1.59027	1.32241	1.29585	2.79993	0.268527	1.4764	#N/A	1.06913	1.64688	1.50243	1.59726	1.39316	1.63026	1.6085	2.2312	1.75528	1.92243	0.832315	3.05391	1.75594	#N/A	1.66755	1.01677	1.29687	#N/A	1.20973	1.54882	0.977236	0.946638	#N/A	#N/A	#N/A	#N/A	#N/A	#N/A	#N/A	#N/A	#N/A	#N/A	#N/A	#N/A	#N/A	#N/A	0.621866	#N/A	#N/A	1.36978	0.808996	1.32318	1.72613	1.2927	3.11766	2.23345	1.67384	1.79124	#N/A	#N/A	#N/A	40	ENSG00000267368	UPK3BL1	protein_coding	uroplakin 3B like 1 [Source:HGNC Symbol;Acc:HGNC:37278]
#258026	#N/A	1.76204	4.24722	6.67366	3.94053	3.68311	3.21499	3.60691	2.66414	#N/A	3.88884	2.05809	1.47776	1.53127	1.68009	1.61602	1.51288	#N/A	2.16712	1.38754	1.35245	1.88058	0.783239	1.08086	#N/A	#N/A	6.177	3.19768	4.97199	#N/A	#N/A	#N/A	#N/A	#N/A	0.354119	#N/A	0.643943	#N/A	0.430073	#N/A	#N/A	#N/A	0.420518	1.43135	0.439179	#N/A	#N/A	#N/A	#N/A	0.875421	#N/A	1.31034	2.44266	1.638	#N/A	1.38158	#N/A	1.98251	2.99213	#N/A	0.98136	3.26555	3.69621	40	ENSG00000258026		lncRNA	novel transcript, antisense to ACSS3
NINJ2-AS1	#N/A	1.79343	0.484713	#N/A	#N/A	#N/A	#N/A	#N/A	1.5642	0.764586	1.54351	#N/A	1.06447	0.565785	#N/A	0.899011	1.40498	0.760153	#N/A	2.03473	#N/A	#N/A	1.06217	1.2516	#N/A	#N/A	2.07345	2.08137	#N/A	1.92193	1.61311	2.85777	2.12718	1.41301	0.491907	#N/A	0.629034	#N/A	0.735636	0.577074	0.297118	#N/A	0.867942	1.17909	1.14491	#N/A	0.537746	0.558306	#N/A	1.3302	#N/A	3.54682	3.7958	2.67887	3.11086	3.64534	3.684	4.17793	1.60218	#N/A	1.07293	#N/A	#N/A	40	ENSG00000177406	NINJ2-AS1	lncRNA	NINJ2 antisense RNA 1 [Source:HGNC Symbol;Acc:HGNC:40405]
RNPC3	#N/A	0.890626	1.44344	1.09166	1.38698	1.71694	1.35984	0.955932	1.73034	#N/A	2.46322	#N/A	1.06043	0.962529	1.22688	0.995053	0.840985	1.13676	1.2401	2.68195	1.01961	0.950982	0.39672	2.24011	1.30441	#N/A	1.21236	1.08309	1.21526	1.86371	0.631346	#N/A	0.637139	#N/A	#N/A	#N/A	#N/A	#N/A	#N/A	#N/A	#N/A	#N/A	#N/A	#N/A	#N/A	#N/A	#N/A	#N/A	0.645423	#N/A	#N/A	0.71839	0.454679	0.822577	0.934354	1.23528	3.18645	1.15927	1.07665	1.87287	#N/A	1.17709	1.45874	40	ENSG00000185946	RNPC3	protein_coding	RNA binding region (RNP1, RRM) containing 3 [Source:HGNC Symbol;Acc:HGNC:18666]
ADCK1	#N/A	1.40616	2.47532	1.80987	1.88442	3.56912	2.95922	2.10895	1.59631	#N/A	1.77005	#N/A	1.47281	1.89923	1.19118	1.51615	1.19291	2.44843	1.61536	3.07349	1.31446	1.27076	0.583612	2.04459	1.53313	#N/A	0.663392	0.855534	1.35678	#N/A	0.918336	#N/A	0.923647	1.33418	#N/A	#N/A	#N/A	#N/A	#N/A	#N/A	#N/A	#N/A	#N/A	#N/A	#N/A	#N/A	#N/A	#N/A	#N/A	0.260768	#N/A	2.5504	1.62783	1.08935	2.03322	3.55285	4.38185	2.90636	1.65373	3.62303	0.697544	1.5445	#N/A	40	ENSG00000063761	ADCK1	protein_coding	aarF domain containing kinase 1 [Source:HGNC Symbol;Acc:HGNC:19038]
ZNF138	#N/A	1.05163	0.850038	0.486703	0.891402	1.17137	1.32939	0.693309	1.5446	0.331329	1.54495	#N/A	1.03302	0.983406	0.885112	0.758237	1.10907	1.21735	1.16213	1.27241	1.23009	0.807802	0.508745	0.767395	0.847321	#N/A	1.15875	1.42401	1.57478	#N/A	0.737358	#N/A	0.602482	#N/A	#N/A	#N/A	#N/A	#N/A	#N/A	#N/A	#N/A	#N/A	0.135496	#N/A	#N/A	#N/A	#N/A	#N/A	#N/A	0.217918	#N/A	0.93556	0.922208	1.45637	1.17899	1.24752	2.1651	1.46858	1.06996	1.4488	#N/A	#N/A	1.02998	40	ENSG00000197008	ZNF138	protein_coding	zinc finger protein 138 [Source:HGNC Symbol;Acc:HGNC:12922]
#251414	#N/A	1.39823	1.65097	1.7901	1.52776	1.80381	1.43022	2.21896	3.1897	0.638723	3.02191	2.66919	1.36529	2.46275	2.0045	2.01772	1.23174	1.27138	2.37037	1.7593	#N/A	#N/A	0.954244	3.15595	1.47733	#N/A	2.43527	3.10989	1.0218	#N/A	0.712734	#N/A	0.941884	3.08783	#N/A	#N/A	0.710235	#N/A	0.343699	#N/A	0.237273	#N/A	0.341845	#N/A	#N/A	#N/A	#N/A	#N/A	#N/A	#N/A	#N/A	1.67363	1.85775	1.05603	1.52485	1.81162	#N/A	3.13424	4.29515	#N/A	1.04337	#N/A	#N/A	40	ENSG00000251414		lncRNA	novel transcript
MLYCD	#N/A	1.0435	4.15858	2.16746	3.38074	3.1888	3.0018	2.42586	3.98109	0.369673	3.64594	#N/A	2.00319	2.6609	1.70806	1.74667	1.53596	2.3272	2.25227	2.78276	1.79544	2.95608	0.84453	3.96001	1.40009	#N/A	1.39419	2.06136	1.86738	1.93889	0.981483	1.70045	#N/A	#N/A	#N/A	#N/A	#N/A	#N/A	#N/A	#N/A	#N/A	#N/A	#N/A	#N/A	#N/A	#N/A	#N/A	#N/A	#N/A	#N/A	#N/A	3.87164	1.87836	1.89379	4.59176	3.69166	5.19984	5.34552	3.08065	3.37511	#N/A	1.82152	1.80203	40	ENSG00000103150	MLYCD	protein_coding	malonyl-CoA decarboxylase [Source:HGNC Symbol;Acc:HGNC:7150]
NYAP2	#N/A	1.24346	5.57024	3.22476	5.02952	4.4833	2.37348	3.0874	3.73736	#N/A	#N/A	#N/A	2.20319	5.42494	5.02951	4.71247	2.28882	3.46806	3.31742	2.08736	3.06515	3.59519	#N/A	2.57306	3.39107	#N/A	3.27518	2.39782	4.39155	#N/A	3.96129	2.64529	3.79721	#N/A	#N/A	#N/A	#N/A	#N/A	#N/A	#N/A	#N/A	#N/A	1.6087	#N/A	#N/A	#N/A	0.7219	#N/A	#N/A	1.90662	#N/A	4.41742	3.2782	4.1893	1.81443	2.60623	1.23634	4.263	3.74031	1.06069	#N/A	4.4012	3.13478	40	ENSG00000144460	NYAP2	protein_coding	neuronal tyrosine-phosphorylated phosphoinositide-3-kinase adaptor 2 [Source:HGNC Symbol;Acc:HGNC:29291]
APEX1	#N/A	#N/A	4.16921	2.17442	3.35048	5.03304	3.2835	2.72926	6.60772	0.51538	3.12002	1.72849	2.70887	1.97508	1.94897	1.81434	1.70927	2.36084	1.93764	4.89828	1.51642	3.16103	1.19153	1.9939	2.65611	#N/A	1.10363	1.46228	#N/A	#N/A	0.7993	#N/A	#N/A	#N/A	#N/A	#N/A	0.476594	#N/A	#N/A	#N/A	#N/A	#N/A	#N/A	#N/A	#N/A	#N/A	#N/A	#N/A	0.810633	#N/A	#N/A	2.76585	1.84241	2.18648	3.9102	3.63242	4.77757	4.80898	2.81888	2.50053	1.14121	1.44866	2.23306	40	ENSG00000100823	APEX1	protein_coding	apurinic/apyrimidinic endodeoxyribonuclease 1 [Source:HGNC Symbol;Acc:HGNC:587]
UBE2G2	#N/A	#N/A	1.70369	1.09458	1.42228	2.4807	1.46242	1.16526	2.63056	#N/A	2.94575	#N/A	1.27215	0.932349	0.635992	0.860901	0.910182	0.817067	0.751711	2.58094	0.991133	0.775314	0.319564	1.45418	0.817757	#N/A	0.851364	0.978543	0.45832	2.33635	0.529786	#N/A	0.538188	#N/A	#N/A	#N/A	#N/A	#N/A	#N/A	#N/A	#N/A	#N/A	#N/A	#N/A	#N/A	#N/A	#N/A	#N/A	0.508417	#N/A	#N/A	1.26572	0.945732	0.941232	1.77661	1.44602	3.98806	2.52103	1.17169	1.41786	0.54103	0.541711	1.13301	40	ENSG00000184787	UBE2G2	protein_coding	ubiquitin conjugating enzyme E2 G2 [Source:HGNC Symbol;Acc:HGNC:12483]
SLC46A3	#N/A	#N/A	1.64118	1.05606	0.899619	1.82922	1.93819	2.149	1.98135	0.530979	3.44654	#N/A	1.26893	0.890321	2.06959	1.91233	2.15335	0.964324	1.1175	1.51107	1.03946	1.28723	0.77991	1.96222	1.9307	#N/A	#N/A	#N/A	#N/A	#N/A	2.27501	1.92545	1.83071	1.35738	#N/A	#N/A	0.495777	#N/A	#N/A	#N/A	#N/A	#N/A	0.264942	#N/A	#N/A	#N/A	#N/A	#N/A	#N/A	0.423859	#N/A	2.47152	2.28321	2.39328	3.73307	2.25964	4.54451	2.93376	2.24619	2.29599	0.80298	1.19482	#N/A	40	ENSG00000139508	SLC46A3	protein_coding	solute carrier family 46 member 3 [Source:HGNC Symbol;Acc:HGNC:27501]
AIFM1	#N/A	#N/A	2.70284	1.64983	1.63364	3.29761	1.57489	1.7869	2.91915	#N/A	3.40748	#N/A	1.83957	4.54428	2.86343	3.56148	2.46433	3.37174	6.54168	5.27543	3.2968	3.3684	0.766934	4.17867	2.09996	#N/A	2.7726	2.21867	1.70005	#N/A	2.61807	1.76965	1.58925	1.02689	#N/A	#N/A	#N/A	#N/A	#N/A	#N/A	#N/A	#N/A	#N/A	#N/A	#N/A	#N/A	#N/A	#N/A	#N/A	#N/A	#N/A	4.93431	2.98595	1.91376	4.94863	3.48486	3.32351	7.17609	2.40575	2.70556	0.78613	1.20487	1.66331	40	ENSG00000156709	AIFM1	protein_coding	apoptosis inducing factor mitochondria associated 1 [Source:HGNC Symbol;Acc:HGNC:8768]
PWWP3B	#N/A	#N/A	6.02816	3.94007	2.56483	4.17469	3.5813	3.28894	1.79717	1.036	1.98443	#N/A	2.51636	8.34221	6.46337	6.38517	2.85913	5.07854	2.91113	1.81532	2.61807	3.31496	1.68933	1.90174	2.84087	#N/A	4.94598	2.24663	2.3122	#N/A	7.67236	2.2587	3.28242	3.31982	#N/A	#N/A	#N/A	#N/A	0.465886	#N/A	#N/A	#N/A	#N/A	#N/A	#N/A	#N/A	#N/A	#N/A	#N/A	#N/A	#N/A	5.97128	2.93263	3.7441	2.11892	3.19915	1.29106	4.03869	3.42083	#N/A	#N/A	2.21199	1.90114	40	ENSG00000157502	PWWP3B	protein_coding	PWWP domain containing 3B [Source:HGNC Symbol;Acc:HGNC:26583]
TET2	#N/A	#N/A	0.576584	0.475039	0.435555	0.86386	0.979332	0.670573	1.05059	#N/A	0.740472	#N/A	0.477663	0.269122	0.410883	0.380768	#N/A	#N/A	#N/A	0.763624	#N/A	0.677755	0.327843	1.19403	0.558776	#N/A	#N/A	#N/A	#N/A	#N/A	#N/A	#N/A	#N/A	#N/A	0.459713	#N/A	0.28913	0.324725	0.39053	0.298327	0.397031	0.451174	0.411181	0.390118	0.489148	#N/A	0.581875	0.499119	#N/A	0.432555	#N/A	0.502951	0.563808	#N/A	0.798154	0.593356	2.14814	1.27936	0.476503	1.12033	0.466293	0.785115	#N/A	40	ENSG00000168769	TET2	protein_coding	tet methylcytosine dioxygenase 2 [Source:HGNC Symbol;Acc:HGNC:25941]
#285651	#N/A	#N/A	3.35895	2.36326	3.78894	3.93991	2.7804	1.91447	4.45412	0.67367	2.65159	1.83929	2.8476	1.26599	2.12604	1.52921	1.75196	2.28364	1.75178	1.83149	2.00279	1.28566	0.916454	3.57364	1.60136	#N/A	3.32605	2.59216	1.56702	#N/A	0.616034	#N/A	0.790469	#N/A	#N/A	#N/A	0.828526	#N/A	0.26015	#N/A	#N/A	#N/A	#N/A	#N/A	#N/A	#N/A	#N/A	#N/A	#N/A	#N/A	#N/A	2.12408	2.11694	1.59588	1.99816	2.74991	2.73487	3.4658	2.91597	#N/A	1.15398	#N/A	1.8725	40	ENSG00000285651		lncRNA	novel transcript, antisense to THEM4
#287146	#N/A	#N/A	4.11153	2.97036	3.19119	3.29624	2.83412	3.06836	5.1125	#N/A	1.33406	#N/A	2.85208	3.83255	3.99464	3.63631	3.0704	2.92863	5.08743	3.73229	2.85559	4.91491	0.779772	2.1174	3.32193	#N/A	3.57429	3.02521	3.98299	1.84924	2.48338	1.55577	2.72162	1.31167	#N/A	#N/A	#N/A	#N/A	#N/A	#N/A	#N/A	#N/A	#N/A	#N/A	#N/A	#N/A	#N/A	#N/A	#N/A	#N/A	#N/A	3.23118	1.50803	1.68724	5.44573	1.03509	2.04658	2.53751	2.28377	2.33612	#N/A	2.44628	1.40447	40	ENSG00000287146		lncRNA	novel transcript
#287503	#N/A	#N/A	1.39771	1.15706	1.50822	1.35678	1.47482	1.27132	1.22791	0.691947	1.31117	1.24992	1.70377	0.777056	1.45772	1.47257	1.6853	1.09295	1.1986	2.03262	1.17686	1.21222	#N/A	1.33207	1.44338	#N/A	1.19468	1.31422	1.25215	#N/A	0.896934	#N/A	0.712096	1.33686	#N/A	#N/A	0.684546	#N/A	#N/A	#N/A	#N/A	#N/A	#N/A	#N/A	#N/A	#N/A	#N/A	#N/A	#N/A	0.325064	#N/A	1.5457	1.19998	1.52328	0.833689	2.58849	4.33165	1.83348	3.52845	#N/A	1.20544	1.79377	#N/A	40	ENSG00000287503		lncRNA	novel transcript, antisense to ETFA
SNHG4	#N/A	#N/A	3.17749	2.10428	2.34112	4.93822	4.41283	2.38009	2.12613	#N/A	1.31741	#N/A	3.0161	2.78736	2.31986	3.46724	3.0852	2.42541	#N/A	2.60036	2.03727	2.44695	0.815108	3.36127	1.93572	1.94911	2.43437	1.51571	1.92315	#N/A	1.19557	1.87085	0.958005	1.62674	#N/A	#N/A	#N/A	#N/A	#N/A	#N/A	#N/A	#N/A	0.314932	#N/A	#N/A	#N/A	#N/A	#N/A	#N/A	0.535678	#N/A	3.48797	2.71664	1.75123	4.59021	2.60995	2.16718	2.99631	4.05285	#N/A	1.2523	#N/A	1.74672	40	ENSG00000281398	SNHG4	lncRNA	small nucleolar RNA host gene 4 [Source:HGNC Symbol;Acc:HGNC:32964]
TMEM106B	#N/A	#N/A	1.91356	1.23743	0.813696	1.28843	1.36695	1.15847	2.83691	0.562949	2.74243	#N/A	1.08985	1.03488	1.32356	1.01744	0.769542	0.843316	1.46137	1.87752	0.747382	3.05987	#N/A	1.36667	1.59476	#N/A	1.23868	1.07301	1.48713	#N/A	0.830859	1.6906	#N/A	0.945733	#N/A	#N/A	0.497001	#N/A	0.465146	#N/A	#N/A	#N/A	0.146123	#N/A	#N/A	#N/A	#N/A	#N/A	#N/A	0.195798	#N/A	1.96889	1.02184	1.33694	1.82451	1.88208	2.449	2.80885	1.37996	1.4409	#N/A	#N/A	#N/A	40	ENSG00000106460	TMEM106B	protein_coding	transmembrane protein 106B [Source:HGNC Symbol;Acc:HGNC:22407]
CAT	#N/A	#N/A	1.5936	1.42469	1.29293	1.46214	1.62193	1.85857	3.02344	#N/A	2.43912	1.5801	1.55816	1.12479	1.34273	1.37669	1.24067	1.20728	0.988212	1.8297	#N/A	1.99262	#N/A	1.1914	2.11529	#N/A	1.30236	0.950506	1.0987	1.79559	1.07411	1.06315	1.17467	0.821825	#N/A	#N/A	#N/A	#N/A	#N/A	#N/A	#N/A	#N/A	#N/A	#N/A	#N/A	#N/A	#N/A	#N/A	#N/A	#N/A	#N/A	2.72686	1.54815	1.77173	2.85585	2.28775	6.01288	4.29634	2.08414	2.05832	0.809557	2.16006	4.55308	40	ENSG00000121691	CAT	protein_coding	catalase [Source:HGNC Symbol;Acc:HGNC:1516]
TBC1D23	#N/A	#N/A	0.806386	0.908815	1.012	0.889736	1.31334	1.06713	1.85389	0.255182	2.0608	#N/A	0.715569	0.2925	0.329641	0.446937	#N/A	#N/A	#N/A	1.11724	#N/A	#N/A	#N/A	0.819291	#N/A	0.847132	1.19704	1.16993	1.36644	1.37919	0.547634	0.74727	#N/A	#N/A	#N/A	#N/A	#N/A	0.146787	0.141731	#N/A	#N/A	#N/A	#N/A	0.186485	0.255319	#N/A	0.270802	0.258915	#N/A	0.231302	#N/A	0.779996	0.762327	0.847852	1.08363	1.25316	3.21437	1.61157	1.0846	1.7212	#N/A	1.17488	1.25752	40	ENSG00000036054	TBC1D23	protein_coding	TBC1 domain family member 23 [Source:HGNC Symbol;Acc:HGNC:25622]
CRYM	#N/A	#N/A	0.913245	#N/A	0.454889	0.41285	0.334074	0.668678	0.315763	#N/A	0.292425	0.236163	0.515683	0.693327	#N/A	#N/A	#N/A	0.434532	0.397473	0.315374	0.336024	#N/A	#N/A	0.312436	#N/A	#N/A	0.586851	0.412879	0.368071	#N/A	0.526308	0.301817	0.574134	0.443992	#N/A	#N/A	0.419832	#N/A	1.9455	#N/A	#N/A	#N/A	2.5932	0.210585	0.12629	0.0467341	2.73149	1.29061	#N/A	2.6735	#N/A	#N/A	0.627451	0.385955	0.39588	0.331481	#N/A	#N/A	0.361397	0.239321	0.44064	0.425113	0.459986	40	ENSG00000103316	CRYM	protein_coding	crystallin mu [Source:HGNC Symbol;Acc:HGNC:2418]
RNF11	#N/A	#N/A	2.00913	1.16059	1.6977	2.17568	1.21449	1.62071	3.28487	#N/A	2.77879	1.20507	1.41994	1.66283	1.18664	1.67157	1.42546	1.59821	1.69956	1.80424	0.950028	2.60296	0.504233	1.36941	#N/A	#N/A	1.43786	1.1531	1.98299	#N/A	1.13967	1.10577	1.49292	1.62088	#N/A	#N/A	0.419223	#N/A	#N/A	#N/A	#N/A	#N/A	#N/A	#N/A	#N/A	#N/A	#N/A	#N/A	#N/A	#N/A	#N/A	2.30575	1.68987	1.61363	3.22818	2.00224	3.34151	3.54377	2.26055	1.19644	0.746217	1.45377	#N/A	40	ENSG00000123091	RNF11	protein_coding	ring finger protein 11 [Source:HGNC Symbol;Acc:HGNC:10056]
LINC01634	#N/A	#N/A	5.27147	2.13408	1.99177	1.54604	2.06302	4.50475	2.05953	1.88389	0.969919	#N/A	4.04751	4.26749	3.43943	3.51187	2.22788	2.54171	1.2921	0.853074	#N/A	1.87084	1.30062	0.950705	1.31982	#N/A	1.9574	2.16834	1.36771	#N/A	6.62494	#N/A	3.59813	#N/A	#N/A	#N/A	#N/A	#N/A	0.771813	#N/A	#N/A	#N/A	1.08806	#N/A	#N/A	#N/A	0.625376	#N/A	#N/A	1.61928	#N/A	5.57671	5.00708	2.24787	2.43891	1.75122	#N/A	2.01605	1.97367	#N/A	2.28827	1.40567	1.21985	40	ENSG00000235295	LINC01634	lncRNA	long intergenic non-protein coding RNA 1634 [Source:HGNC Symbol;Acc:HGNC:52421]
CCDC39-AS1	#N/A	#N/A	3.96358	2.87431	2.19407	2.9905	#N/A	4.5386	1.89659	#N/A	1.0809	#N/A	1.48801	3.88045	1.83032	3.58025	3.1109	2.60768	#N/A	0.943657	1.39539	1.71421	1.26452	1.13216	1.60612	#N/A	4.21631	1.62916	2.70647	#N/A	3.15644	1.16212	3.98146	#N/A	#N/A	#N/A	#N/A	#N/A	1.09551	#N/A	#N/A	#N/A	1.09636	1.28654	1.08352	#N/A	0.543088	#N/A	#N/A	1.46102	#N/A	7.5544	3.53139	2.5057	2.60308	1.65132	#N/A	2.10223	2.16635	#N/A	#N/A	2.63189	1.57174	40	ENSG00000243187	CCDC39-AS1	lncRNA	CCDC39 antisense RNA 1 [Source:HGNC Symbol;Acc:HGNC:41089]
ZNF780B#128000	#N/A	#N/A	1.3171	0.878664	1.27587	2.15195	0.910781	0.690021	2.17136	#N/A	1.58693	0.743731	0.906684	0.904332	0.871113	1.30022	1.04792	1.08545	1.08032	1.9333	0.816768	1.41107	0.404146	1.80845	1.0103	#N/A	0.708518	0.751	0.635423	#N/A	0.643655	1.1219	0.746206	#N/A	#N/A	#N/A	#N/A	#N/A	#N/A	#N/A	#N/A	#N/A	#N/A	#N/A	#N/A	#N/A	#N/A	#N/A	0.51721	#N/A	#N/A	1.01064	0.836723	1.15232	1.26335	1.75979	3.80973	1.64898	1.13184	1.06684	#N/A	0.573923	1.41272	40	ENSG00000128000	ZNF780B	protein_coding	zinc finger protein 780B [Source:HGNC Symbol;Acc:HGNC:33109]
SUPV3L1	#N/A	#N/A	2.40879	1.78274	1.29053	3.37724	2.25557	1.40361	3.30354	0.380552	3.0799	1.06785	1.31458	1.31945	1.28036	1.04611	1.2378	1.046	1.37634	2.04567	1.5493	1.69733	0.80506	1.69008	1.78087	#N/A	1.97204	2.05888	1.57967	#N/A	0.816681	#N/A	#N/A	#N/A	#N/A	#N/A	#N/A	#N/A	#N/A	#N/A	#N/A	#N/A	#N/A	#N/A	#N/A	#N/A	0.196533	#N/A	#N/A	#N/A	#N/A	1.35176	1.24394	1.4115	2.46504	2.47954	2.50608	3.56817	1.81082	1.87205	0.686237	1.3832	1.59837	40	ENSG00000156502	SUPV3L1	protein_coding	Suv3 like RNA helicase [Source:HGNC Symbol;Acc:HGNC:11471]
#256452	#N/A	#N/A	2.90123	2.43139	3.48121	1.7396	2.38847	3.24049	1.60849	1.32	#N/A	#N/A	2.26882	2.32247	5.54655	3.13285	2.23906	2.03256	#N/A	1.01032	1.39446	1.96695	1.9254	1.15365	#N/A	#N/A	1.58544	2.52409	1.55588	#N/A	2.88519	1.21395	1.70264	2.38958	#N/A	#N/A	1.17134	#N/A	0.671102	#N/A	#N/A	#N/A	0.603799	#N/A	1.05173	#N/A	0.453721	#N/A	2.4763	0.770895	#N/A	3.3811	2.40138	#N/A	2.77083	2.14177	0.79766	2.52137	2.23668	#N/A	#N/A	#N/A	#N/A	40	ENSG00000256452		lncRNA	novel transcript
WDR37	#N/A	#N/A	0.757353	0.83111	0.919695	1.23689	1.09657	0.749159	1.70194	#N/A	0.945446	#N/A	1.07346	1.2323	1.10094	1.34121	0.964165	1.27115	1.60845	3.62181	0.968878	1.23539	0.565077	2.33928	1.45422	#N/A	#N/A	0.926813	#N/A	#N/A	0.986569	1.13499	0.882318	0.705408	#N/A	#N/A	#N/A	#N/A	0.181449	#N/A	#N/A	#N/A	0.117773	#N/A	0.193214	#N/A	#N/A	#N/A	0.66001	0.345609	#N/A	1.32551	1.18528	1.56143	1.65332	1.93813	4.9064	2.39387	1.82781	2.84192	#N/A	#N/A	#N/A	40	ENSG00000047056	WDR37	protein_coding	WD repeat domain 37 [Source:HGNC Symbol;Acc:HGNC:31406]
#230773	#N/A	#N/A	5.18599	4.06106	3.22762	5.23202	3.43253	3.65981	3.47884	#N/A	1.47912	#N/A	2.6059	5.19781	4.56956	4.89025	3.64648	5.24568	4.60956	5.25878	4.12624	4.62131	1.7845	4.21466	6.11608	#N/A	2.33358	2.35438	2.06904	3.14004	3.01911	3.04218	2.00763	#N/A	#N/A	#N/A	#N/A	#N/A	#N/A	#N/A	#N/A	#N/A	#N/A	#N/A	#N/A	#N/A	#N/A	#N/A	#N/A	#N/A	#N/A	4.37128	2.98354	3.25588	4.2349	6.5424	3.14953	3.81918	6.48147	4.79615	1.42544	3.06463	1.50645	40	ENSG00000230773		lncRNA	novel transcript
C11orf58	#N/A	#N/A	1.2351	0.602223	1.1943	0.716068	1.26509	0.748961	2.61865	0.614224	2.89722	#N/A	0.394086	0.444177	0.510352	#N/A	#N/A	#N/A	#N/A	1.61479	#N/A	1.04085	#N/A	1.49767	0.921412	#N/A	0.843661	0.711443	0.861805	#N/A	#N/A	#N/A	0.450128	#N/A	#N/A	#N/A	0.790261	0.23524	0.593464	0.305854	0.197058	#N/A	0.348024	0.352009	0.298563	#N/A	0.412021	0.34849	#N/A	0.399276	#N/A	0.754861	#N/A	#N/A	0.863216	1.29973	1.27963	1.78756	0.597035	0.997872	0.565362	1.07864	#N/A	40	ENSG00000110696	C11orf58	protein_coding	chromosome 11 open reading frame 58 [Source:HGNC Symbol;Acc:HGNC:16990]
NPIPB4#185864	#N/A	#N/A	0.2522	#N/A	#N/A	1.08342	1.42105	0.781259	0.778544	#N/A	1.11442	#N/A	0.5825	0.906808	1.02166	0.730176	1.10982	0.763025	0.709238	1.37096	#N/A	0.641086	#N/A	0.918439	#N/A	#N/A	0.47862	#N/A	#N/A	#N/A	0.398568	#N/A	#N/A	#N/A	0.221189	#N/A	#N/A	0.238248	0.450757	0.300409	0.220581	0.291685	0.427338	0.449269	#N/A	#N/A	0.371742	0.26901	1.6445	0.504845	#N/A	0.961054	0.765801	#N/A	1.30193	0.956217	2.31116	1.26295	0.984183	1.48388	#N/A	0.784119	1.46807	40	ENSG00000185864	NPIPB4	protein_coding	nuclear pore complex interacting protein family member B4 [Source:HGNC Symbol;Acc:HGNC:41985]
MRPL4	#N/A	#N/A	2.80131	1.65292	1.93004	1.93856	1.50035	1.61071	1.90334	0.832303	2.41391	2.28733	1.87065	3.46848	2.53527	3.56788	3.05103	2.54531	3.16533	3.35584	2.57791	1.76856	0.971887	2.00957	1.38169	#N/A	3.17365	1.60962	1.92399	#N/A	1.17388	#N/A	0.81844	#N/A	#N/A	#N/A	0.586388	#N/A	#N/A	#N/A	#N/A	#N/A	#N/A	#N/A	#N/A	#N/A	#N/A	#N/A	#N/A	#N/A	#N/A	4.39284	1.96454	2.25998	5.1848	4.50053	3.29071	3.40307	2.3391	2.76224	#N/A	1.55671	1.6511	40	ENSG00000105364	MRPL4	protein_coding	mitochondrial ribosomal protein L4 [Source:HGNC Symbol;Acc:HGNC:14276]
ETFRF1	#N/A	#N/A	4.83826	2.11158	3.37666	3.43243	2.25935	1.4751	2.46866	#N/A	4.5838	#N/A	2.06432	3.02787	3.779	3.68332	5.50689	2.34147	5.17641	2.35518	3.1503	3.36232	0.811328	4.88519	3.11156	#N/A	#N/A	1.69091	2.07217	2.00155	3.34096	1.29367	1.93838	#N/A	#N/A	#N/A	0.508864	#N/A	#N/A	#N/A	#N/A	#N/A	#N/A	#N/A	#N/A	#N/A	#N/A	#N/A	#N/A	#N/A	#N/A	4.98284	2.62907	2.82679	4.00521	5.12372	3.99003	3.61407	2.57765	3.57309	1.82763	2.13057	2.17639	40	ENSG00000205707	ETFRF1	protein_coding	electron transfer flavoprotein regulatory factor 1 [Source:HGNC Symbol;Acc:HGNC:27052]
ARMCX3	#N/A	#N/A	1.68103	#N/A	1.04804	1.15735	1.92589	1.13669	3.064	0.763256	1.69631	#N/A	0.868905	0.458897	0.521072	0.561503	#N/A	0.743815	#N/A	#N/A	#N/A	1.43354	#N/A	0.94451	#N/A	#N/A	1.10649	1.8814	#N/A	#N/A	0.87956	#N/A	#N/A	#N/A	0.576531	#N/A	1.47126	0.436032	1.53904	0.826137	0.333224	#N/A	1.14491	1.08162	1.15267	#N/A	0.993524	0.7589	#N/A	1.39783	#N/A	0.989071	0.879841	1.24588	#N/A	1.72763	2.79602	2.33276	1.94642	1.86105	#N/A	1.77885	3.08836	40	ENSG00000102401	ARMCX3	protein_coding	armadillo repeat containing X-linked 3 [Source:HGNC Symbol;Acc:HGNC:24065]
C19orf18	#N/A	#N/A	1.20986	1.13248	1.36839	1.83193	#N/A	1.13027	#N/A	#N/A	1.36745	#N/A	0.624206	2.01235	1.91529	1.83544	2.48018	1.20617	2.64727	3.76185	1.26923	#N/A	#N/A	4.56752	2.06145	#N/A	2.2666	2.05904	1.9012	#N/A	2.03939	1.61382	2.12727	1.76971	#N/A	#N/A	#N/A	#N/A	#N/A	#N/A	#N/A	#N/A	0.333466	0.543877	#N/A	#N/A	0.292282	0.352432	#N/A	0.394086	#N/A	1.34104	0.81239	2.22179	1.3805	1.27967	3.48337	1.75476	1.678	3.0149	#N/A	4.0479	2.346	40	ENSG00000177025	C19orf18	protein_coding	chromosome 19 open reading frame 18 [Source:HGNC Symbol;Acc:HGNC:28642]
PGAP2	#N/A	#N/A	1.04452	0.668939	0.916726	1.39113	1.54909	0.871997	#N/A	#N/A	1.60562	#N/A	#N/A	1.08854	1.31022	0.837426	1.35839	0.883175	2.62689	#N/A	3.3152	0.859666	0.590834	1.41128	#N/A	1.30601	0.823082	2.48464	1.29288	#N/A	0.36602	#N/A	#N/A	#N/A	#N/A	#N/A	#N/A	#N/A	0.243537	#N/A	#N/A	#N/A	0.491009	#N/A	0.541836	#N/A	0.343732	0.249571	1.94545	0.480292	#N/A	1.67249	1.15445	1.09098	1.71814	1.74637	4.27787	1.61368	1.27869	1.36803	#N/A	2.42621	1.13175	40	ENSG00000148985	PGAP2	protein_coding	post-GPI attachment to proteins 2 [Source:HGNC Symbol;Acc:HGNC:17893]
DERL1	#N/A	#N/A	1.51008	0.951481	1.21599	1.40725	1.10673	1.03045	4.00599	1.14815	1.84879	#N/A	1.26011	0.985386	1.17257	#N/A	0.874108	1.00458	#N/A	#N/A	#N/A	1.83402	0.713586	1.92151	2.06125	#N/A	1.31979	#N/A	#N/A	#N/A	0.913482	#N/A	1.16137	#N/A	#N/A	#N/A	1.37941	0.487064	1.5563	0.857242	0.365655	#N/A	1.14378	1.19164	1.30731	#N/A	0.950583	0.767367	#N/A	1.39497	#N/A	1.80673	1.29051	1.64363	1.78933	2.10346	3.76943	3.57245	#N/A	1.59713	#N/A	#N/A	#N/A	40	ENSG00000136986	DERL1	protein_coding	derlin 1 [Source:HGNC Symbol;Acc:HGNC:28454]
BRINP1	#N/A	#N/A	4.47617	2.31735	2.84031	2.29418	3.34698	1.83248	3.20617	1.8359	1.89452	1.5097	2.20973	#N/A	2.45988	#N/A	4.54781	#N/A	#N/A	#N/A	#N/A	#N/A	#N/A	#N/A	#N/A	#N/A	2.35296	3.91108	2.56384	#N/A	2.27995	1.95851	3.11467	#N/A	#N/A	#N/A	1.41334	#N/A	1.79728	0.441277	0.322191	#N/A	3.01603	1.56033	2.19483	#N/A	2.98863	1.7235	#N/A	3.04997	#N/A	3.38305	3.2498	3.85956	3.56471	1.63705	1.34406	3.47107	3.20943	#N/A	1.31731	3.59818	2.1945	40	ENSG00000078725	BRINP1	protein_coding	BMP/retinoic acid inducible neural specific 1 [Source:HGNC Symbol;Acc:HGNC:2687]
CCT3	#N/A	#N/A	2.97859	1.45642	2.47211	1.94579	2.02061	1.28217	3.8167	#N/A	2.26224	1.28804	1.27652	1.6198	1.21062	1.54647	1.75658	1.82337	1.27735	1.7119	1.38196	#N/A	0.936061	2.10332	1.30104	#N/A	1.48484	1.85318	1.50648	2.59583	0.94543	#N/A	0.776034	#N/A	#N/A	#N/A	0.794588	#N/A	#N/A	#N/A	#N/A	0.354117	#N/A	#N/A	#N/A	#N/A	#N/A	#N/A	#N/A	#N/A	#N/A	2.3703	1.5004	1.83265	2.18358	2.44905	2.7609	2.16941	2.36738	1.82188	#N/A	2.45609	3.50683	40	ENSG00000163468	CCT3	protein_coding	chaperonin containing TCP1 subunit 3 [Source:HGNC Symbol;Acc:HGNC:1616]
MRPS30	#N/A	#N/A	4.76268	2.27696	2.63803	2.6204	3.37879	2.40002	5.0367	#N/A	4.18269	1.50208	1.70495	3.04149	1.66665	1.99908	1.25591	2.18848	1.90068	3.51817	2.06876	3.06164	#N/A	2.67611	2.05486	#N/A	1.87915	1.43283	#N/A	#N/A	2.21462	0.980507	1.78606	#N/A	#N/A	#N/A	1.11931	#N/A	1.17047	#N/A	#N/A	#N/A	#N/A	#N/A	#N/A	#N/A	#N/A	#N/A	#N/A	#N/A	#N/A	4.68967	4.25974	2.96819	2.32329	4.85804	3.1326	3.46468	1.85235	2.86633	1.93111	1.17291	2.90215	40	ENSG00000112996	MRPS30	protein_coding	mitochondrial ribosomal protein S30 [Source:HGNC Symbol;Acc:HGNC:8769]
MRPS14	#N/A	#N/A	1.77129	1.3872	1.22987	2.76156	1.75753	1.0095	5.38388	1.00173	2.79123	#N/A	1.17865	1.34041	1.27713	1.14333	1.06598	0.808199	1.08907	1.4598	#N/A	1.63102	#N/A	1.11805	0.966633	#N/A	2.43533	1.51681	1.18604	#N/A	0.488181	#N/A	0.930837	#N/A	#N/A	#N/A	1.01557	#N/A	0.483459	#N/A	#N/A	#N/A	0.337754	#N/A	#N/A	#N/A	#N/A	#N/A	#N/A	0.424454	#N/A	1.84417	1.10272	1.55389	1.43242	1.86942	3.49448	2.48821	1.73429	1.46035	0.923555	2.13651	#N/A	40	ENSG00000120333	MRPS14	protein_coding	mitochondrial ribosomal protein S14 [Source:HGNC Symbol;Acc:HGNC:14049]
MIR548A1HG	#N/A	#N/A	2.35459	1.17422	3.62087	3.08794	1.30889	1.33908	1.33694	#N/A	#N/A	#N/A	2.70837	3.92285	3.08255	5.64846	1.44544	2.82867	1.23143	1.03644	1.452	#N/A	1.42605	1.48245	1.78145	#N/A	1.05001	2.90727	3.04879	#N/A	2.48118	1.33571	2.15088	#N/A	#N/A	#N/A	#N/A	#N/A	#N/A	0.32918	0.715547	0.663777	0.546566	1.04311	#N/A	#N/A	#N/A	0.835985	#N/A	0.605709	#N/A	3.48635	1.07908	2.93819	2.86079	#N/A	#N/A	2.28635	2.20621	#N/A	#N/A	2.96878	1.60158	40	ENSG00000283408	MIR548A1HG	lncRNA	MIR548A1 host gene [Source:HGNC Symbol;Acc:HGNC:53539]
MYSM1	#N/A	#N/A	0.473996	0.969597	0.572463	1.16979	0.948421	0.423079	1.17368	#N/A	1.35826	#N/A	0.600074	0.84394	0.600721	0.789406	0.941413	0.597632	0.886399	0.764324	0.562978	0.929685	#N/A	1.4521	0.766049	#N/A	0.875686	0.807682	1.10047	1.6074	0.584153	#N/A	0.532157	0.728536	#N/A	#N/A	#N/A	#N/A	#N/A	#N/A	#N/A	#N/A	#N/A	#N/A	#N/A	#N/A	#N/A	#N/A	0.51925	0.169728	#N/A	0.897671	0.609184	0.831523	1.30278	1.00988	1.97137	1.63064	0.582037	1.02302	0.438803	0.754526	#N/A	40	ENSG00000162601	MYSM1	protein_coding	Myb like, SWIRM and MPN domains 1 [Source:HGNC Symbol;Acc:HGNC:29401]
CRB1	#N/A	#N/A	3.92382	1.32607	6.0052	2.58258	3.3839	1.36454	4.93398	#N/A	1.16528	#N/A	2.01917	1.53374	2.15993	1.63557	1.0669	2.80177	2.08277	3.36575	4.07717	1.75202	#N/A	2.79858	1.09469	#N/A	1.90914	2.41291	2.39413	#N/A	#N/A	1.30761	#N/A	#N/A	#N/A	#N/A	#N/A	#N/A	#N/A	#N/A	#N/A	#N/A	0.471658	#N/A	0.843164	#N/A	0.460378	0.340042	#N/A	0.520992	#N/A	2.94456	2.41973	2.28976	3.5165	1.825	3.02128	3.32891	1.2628	2.54896	#N/A	3.633	1.47307	40	ENSG00000134376	CRB1	protein_coding	crumbs cell polarity complex component 1 [Source:HGNC Symbol;Acc:HGNC:2343]
C12orf75	#N/A	#N/A	2.921	1.1151	0.750406	0.831903	0.682413	1.28456	#N/A	1.11534	0.573342	#N/A	#N/A	1.02806	#N/A	2.036	0.583423	0.94201	0.55002	0.460621	0.572906	0.740113	1.46634	0.550272	0.559554	#N/A	1.23119	0.620778	#N/A	#N/A	4.08446	0.514999	1.31888	#N/A	#N/A	#N/A	2.61348	0.954505	4.10267	1.06941	0.614479	#N/A	7.64828	2.40859	0.181382	0.073669	6.49638	3.02211	#N/A	0.225771	#N/A	3.15016	#N/A	#N/A	0.704195	0.561278	#N/A	#N/A	#N/A	0.432921	#N/A	#N/A	#N/A	40	ENSG00000235162	C12orf75	protein_coding	chromosome 12 open reading frame 75 [Source:HGNC Symbol;Acc:HGNC:35164]
VPS4A	#N/A	#N/A	2.05418	0.954098	1.48827	2.59003	1.77989	0.721454	5.46728	#N/A	2.53868	1.65964	0.892227	2.20966	1.63856	1.64026	1.28882	1.7467	1.59296	4.14844	1.63641	1.74512	0.705356	1.56444	1.09286	#N/A	1.11361	1.05628	1.2454	#N/A	1.07395	#N/A	#N/A	#N/A	#N/A	#N/A	0.793594	#N/A	0.661852	#N/A	#N/A	#N/A	#N/A	0.310486	0.413251	#N/A	#N/A	#N/A	#N/A	#N/A	#N/A	1.84642	1.3476	1.0847	2.50694	2.32359	4.19219	2.54453	1.19676	#N/A	#N/A	1.4683	1.86791	40	ENSG00000132612	VPS4A	protein_coding	vacuolar protein sorting 4 homolog A [Source:HGNC Symbol;Acc:HGNC:13488]
ZNF433-AS1	#N/A	#N/A	1.03827	1.51921	0.929984	1.49029	1.10828	0.43022	1.57337	0.557465	1.66064	#N/A	0.657619	1.81297	1.56056	1.2955	1.53657	1.74116	3.19667	3.89128	1.77017	1.32634	1.07685	2.58184	#N/A	#N/A	#N/A	#N/A	#N/A	#N/A	1.21803	#N/A	1.04356	#N/A	#N/A	#N/A	0.262888	#N/A	0.252211	#N/A	#N/A	#N/A	0.352115	0.31692	0.311007	#N/A	0.45849	#N/A	#N/A	0.451222	#N/A	1.23851	1.08035	1.62924	0.805152	1.70774	2.64112	1.80186	1.27835	1.69813	#N/A	1.06123	#N/A	40	ENSG00000219665	ZNF433-AS1	lncRNA	ZNF433 and ZNF878 antisense RNA 1 [Source:HGNC Symbol;Acc:HGNC:53776]
MAP2K5	#N/A	#N/A	0.338695	0.495591	0.460253	0.982342	0.486839	0.304898	0.991605	#N/A	0.898958	#N/A	0.396587	0.541059	0.487835	0.487851	0.596858	0.515558	0.853385	1.41474	0.473193	#N/A	#N/A	1.15668	#N/A	#N/A	0.584471	0.61831	0.779848	#N/A	0.392806	#N/A	#N/A	#N/A	#N/A	#N/A	#N/A	#N/A	0.225973	#N/A	#N/A	#N/A	0.298431	0.181816	0.25419	#N/A	0.288685	0.170964	#N/A	0.331271	#N/A	0.491	0.573827	0.435106	0.675938	0.776655	1.69353	1.03115	0.712002	1.05112	#N/A	0.695145	0.77167	40	ENSG00000137764	MAP2K5	protein_coding	mitogen-activated protein kinase kinase 5 [Source:HGNC Symbol;Acc:HGNC:6845]
SLC38A1	3.0093	#N/A	3.67459	2.67057	2.61692	6.63594	3.71681	0.748861	3.50889	#N/A	3.90912	#N/A	1.03708	#N/A	2.06062	1.79468	0.951596	0.713943	#N/A	1.94761	0.974493	1.20554	0.519667	1.18309	1.37356	#N/A	2.92782	1.87779	#N/A	#N/A	#N/A	#N/A	#N/A	#N/A	0.3566	#N/A	0.766508	0.69563	1.14187	0.353825	#N/A	#N/A	1.07918	0.829845	1.1365	#N/A	0.647894	0.728316	#N/A	1.64994	#N/A	3.60224	#N/A	#N/A	3.22646	2.86127	2.44936	1.26476	#N/A	2.28729	#N/A	#N/A	#N/A	39	ENSG00000111371	SLC38A1	protein_coding	solute carrier family 38 member 1 [Source:HGNC Symbol;Acc:HGNC:13447]
ATP6V0A1	2.2927	1.63355	1.6317	1.68701	1.9789	2.46797	1.15308	1.16556	2.40448	#N/A	2.10649	#N/A	1.00194	0.549288	1.04068	0.748942	#N/A	0.714241	0.815918	1.47864	0.947707	0.83724	#N/A	0.926518	0.780449	#N/A	0.694903	0.834921	1.72322	1.67669	0.501466	0.70312	#N/A	#N/A	#N/A	#N/A	#N/A	#N/A	#N/A	#N/A	#N/A	#N/A	#N/A	#N/A	#N/A	#N/A	#N/A	#N/A	1.24745	#N/A	#N/A	0.600249	0.476951	0.810113	0.927373	0.800201	2.25779	1.3639	0.879698	0.911555	#N/A	3.70503	5.69987	39	ENSG00000033627	ATP6V0A1	protein_coding	ATPase H+ transporting V0 subunit a1 [Source:HGNC Symbol;Acc:HGNC:865]
KLF12	1.7818	0.994505	#N/A	#N/A	#N/A	#N/A	0.676329	1.34666	0.687751	0.31021	0.841604	#N/A	0.265285	0.594487	0.442804	0.496713	#N/A	0.641999	0.632928	1.48947	#N/A	0.550394	0.316219	1.08395	#N/A	#N/A	1.5626	1.68303	1.39273	1.99664	0.856732	0.663385	0.857371	0.751675	#N/A	#N/A	#N/A	#N/A	0.705767	#N/A	#N/A	#N/A	0.901149	0.635807	0.743886	0.327982	0.712972	0.402294	#N/A	1.10908	#N/A	0.20866	#N/A	#N/A	0.554641	0.73617	1.82495	0.653	#N/A	0.845435	#N/A	#N/A	#N/A	39	ENSG00000118922	KLF12	protein_coding	Kruppel like factor 12 [Source:HGNC Symbol;Acc:HGNC:6346]
MFF-DT	1.87228	2.14591	4.61701	3.8825	3.09297	4.7749	3.68095	3.26667	2.66311	#N/A	2.70184	#N/A	2.33411	4.25317	3.16403	3.30465	2.41736	3.54652	2.81792	5.55268	3.82657	3.10995	#N/A	2.63316	3.41184	#N/A	3.73553	4.06569	3.45663	#N/A	1.95941	1.54219	1.12189	#N/A	#N/A	#N/A	#N/A	#N/A	#N/A	#N/A	#N/A	#N/A	#N/A	#N/A	#N/A	#N/A	#N/A	#N/A	#N/A	#N/A	#N/A	1.82228	2.59036	3.20691	2.31272	2.07427	3.8604	3.04665	2.08968	3.4168	#N/A	5.39696	2.93611	39	ENSG00000236432	MFF-DT	lncRNA	MFF divergent transcript [Source:HGNC Symbol;Acc:HGNC:41067]
TCAP	1.95219	0.589733	3.37702	1.92716	3.4475	0.842487	2.5293	2.67347	#N/A	#N/A	#N/A	#N/A	1.41839	3.67231	3.46065	3.22872	2.55429	2.65845	3.07158	0.889569	1.22876	#N/A	1.65206	#N/A	1.2313	#N/A	5.53746	3.81695	4.26542	#N/A	2.45034	#N/A	#N/A	#N/A	0.463642	#N/A	#N/A	0.561122	#N/A	#N/A	0.430408	0.71784	#N/A	#N/A	#N/A	#N/A	0.829442	0.54239	1.36429	#N/A	#N/A	4.48421	2.62025	#N/A	3.08466	1.36094	0.94774	#N/A	1.64887	2.5577	#N/A	2.37037	4.30717	39	ENSG00000173991	TCAP	protein_coding	titin-cap [Source:HGNC Symbol;Acc:HGNC:11610]
GALNT17	2.15802	1.37811	3.27101	2.13628	3.33079	3.97342	1.96845	2.5286	2.84498	#N/A	1.10919	#N/A	#N/A	3.32118	#N/A	1.92163	#N/A	2.30373	1.67508	1.70144	3.76288	#N/A	1.29547	1.60841	1.31016	#N/A	4.6781	1.99534	2.96433	#N/A	#N/A	#N/A	#N/A	#N/A	#N/A	1.69131	0.339037	0.965223	1.32677	0.851675	1.04315	#N/A	2.16141	0.429339	2.30842	#N/A	1.85612	1.35059	#N/A	1.9176	#N/A	2.52743	#N/A	#N/A	2.08281	#N/A	#N/A	1.93702	#N/A	2.27586	#N/A	2.33467	#N/A	39	ENSG00000185274	GALNT17	protein_coding	polypeptide N-acetylgalactosaminyltransferase 17 [Source:HGNC Symbol;Acc:HGNC:16347]
PRKCA-AS1	2.67812	2.24605	2.21131	2.4729	3.16212	2.79201	2.66729	2.83753	1.47295	#N/A	4.69567	#N/A	1.26623	2.99396	1.97017	3.11178	#N/A	2.44643	#N/A	2.48581	2.86229	2.18095	1.49863	4.69006	3.16234	#N/A	4.04951	3.10559	#N/A	#N/A	3.14988	2.71113	3.34522	2.43718	#N/A	#N/A	0.704409	#N/A	0.47456	#N/A	#N/A	#N/A	0.63863	0.438397	0.535622	#N/A	#N/A	#N/A	#N/A	0.583544	#N/A	0.836799	0.94709	#N/A	0.828793	1.10352	1.56852	1.11202	#N/A	#N/A	#N/A	#N/A	#N/A	39	ENSG00000264630	PRKCA-AS1	lncRNA	PRKCA antisense RNA 1 [Source:HGNC Symbol;Acc:HGNC:51347]
MACO1	0.99127	0.96941	0.838658	1.13067	0.811594	1.04219	0.832879	0.637304	1.60787	#N/A	1.69573	#N/A	0.985142	1.01895	1.01622	1.17053	0.983987	1.19714	0.966041	3.2903	1.37793	1.30705	#N/A	1.53438	0.668434	#N/A	1.49714	1.55047	1.68924	#N/A	0.788346	0.826731	0.559579	#N/A	#N/A	#N/A	#N/A	#N/A	#N/A	#N/A	#N/A	#N/A	#N/A	#N/A	#N/A	#N/A	#N/A	#N/A	#N/A	#N/A	#N/A	1.79666	1.08647	1.37661	2.49547	1.67807	2.44804	2.77658	1.37798	1.98949	#N/A	0.997128	1.85432	39	ENSG00000204178	MACO1	protein_coding	macoilin 1 [Source:HGNC Symbol;Acc:HGNC:25572]
COBL	2.28674	5.96212	6.99721	4.30083	4.35573	5.13696	3.7085	4.07806	4.85913	#N/A	4.39535	#N/A	1.77151	8.25157	6.06559	6.45497	3.8397	7.35846	5.11801	6.75138	7.396	5.54312	#N/A	5.368	7.86621	#N/A	5.20073	4.41933	5.21241	#N/A	5.67386	3.13819	3.89655	#N/A	#N/A	#N/A	#N/A	#N/A	#N/A	#N/A	#N/A	#N/A	#N/A	#N/A	#N/A	#N/A	#N/A	#N/A	#N/A	#N/A	#N/A	9.84564	4.68691	4.4185	8.21409	7.63943	6.46999	6.04033	5.18045	5.9298	#N/A	5.24547	7.35073	39	ENSG00000106078	COBL	protein_coding	cordon-bleu WH2 repeat protein [Source:HGNC Symbol;Acc:HGNC:22199]
MED14	1.27817	#N/A	2.10016	1.67775	2.0353	2.40327	1.88097	1.52526	2.87219	#N/A	2.13694	#N/A	1.30677	2.14244	1.67826	1.7536	1.55711	2.3546	1.90527	4.13561	2.50557	3.56215	#N/A	2.08893	1.19642	#N/A	1.4472	1.48633	1.18618	#N/A	1.44499	1.26191	1.2349	0.756651	#N/A	#N/A	#N/A	#N/A	#N/A	#N/A	#N/A	#N/A	#N/A	#N/A	#N/A	#N/A	#N/A	#N/A	#N/A	#N/A	#N/A	1.24808	0.60972	1.34351	1.77447	1.85367	2.60891	2.28682	1.62103	1.83787	#N/A	1.69981	1.35061	39	ENSG00000180182	MED14	protein_coding	mediator complex subunit 14 [Source:HGNC Symbol;Acc:HGNC:2370]
ENPP4	2.54641	1.54857	#N/A	#N/A	#N/A	#N/A	1.24771	1.46535	1.56042	#N/A	1.15551	#N/A	2.10401	9.8211	4.64303	7.97065	3.52426	4.97668	5.17854	3.98335	4.50752	5.01278	1.85764	4.69669	5.14242	#N/A	2.77719	2.36838	2.48165	#N/A	4.66648	1.18744	2.56192	1.28003	#N/A	#N/A	#N/A	#N/A	0.625582	#N/A	#N/A	#N/A	#N/A	#N/A	#N/A	#N/A	#N/A	#N/A	#N/A	#N/A	#N/A	7.25275	4.22836	3.90293	5.74869	5.45344	3.8032	5.63978	2.08916	2.65634	1.31724	2.49615	1.29476	39	ENSG00000001561	ENPP4	protein_coding	ectonucleotide pyrophosphatase/phosphodiesterase 4 [Source:HGNC Symbol;Acc:HGNC:3359]
VPS26C	1.22949	#N/A	#N/A	#N/A	#N/A	0.855661	#N/A	#N/A	0.857888	0.384456	1.26416	0.959643	0.540386	0.547459	0.634645	0.85587	0.975781	0.59348	0.976956	2.17161	#N/A	#N/A	0.421885	1.53026	#N/A	#N/A	#N/A	#N/A	#N/A	#N/A	0.545898	#N/A	0.625565	0.913891	0.29908	#N/A	0.35413	0.356595	0.346428	0.182522	0.234741	#N/A	0.429527	0.405095	0.424864	#N/A	0.35157	0.399482	1.16409	0.523346	#N/A	0.699426	0.617048	1.17831	0.940767	0.992749	1.92888	1.30595	#N/A	#N/A	#N/A	#N/A	#N/A	39	ENSG00000157538	VPS26C	protein_coding	VPS26 endosomal protein sorting factor C [Source:HGNC Symbol;Acc:HGNC:3044]
SFMBT1	1.03662	#N/A	2.84776	1.91951	2.64458	3.14037	2.35715	1.39208	3.77498	#N/A	2.73644	#N/A	1.30461	1.20036	1.02901	1.47729	0.725999	0.915818	1.43168	2.5556	0.937994	1.23723	0.472994	1.70007	1.1833	#N/A	#N/A	0.794468	#N/A	#N/A	1.65079	0.835153	1.45729	0.750099	0.199671	#N/A	#N/A	#N/A	#N/A	#N/A	0.128404	#N/A	#N/A	#N/A	#N/A	#N/A	#N/A	#N/A	#N/A	#N/A	#N/A	1.90341	0.856625	1.83466	2.69412	2.2766	4.6648	3.35973	1.86633	1.7019	#N/A	#N/A	0.698916	39	ENSG00000163935	SFMBT1	protein_coding	Scm like with four mbt domains 1 [Source:HGNC Symbol;Acc:HGNC:20255]
SLC4A7	1.02766	#N/A	4.01318	3.02653	4.13747	5.25168	3.07705	1.42236	5.00725	1.44385	3.7611	1.63715	1.02731	1.09449	#N/A	1.04741	#N/A	1.41986	1.27317	2.07771	1.09154	0.968679	0.799367	1.19135	0.995089	#N/A	#N/A	#N/A	#N/A	#N/A	0.460868	1.07976	0.567441	0.887988	#N/A	#N/A	0.555661	#N/A	1.71946	0.449401	#N/A	#N/A	2.00818	1.07133	1.78767	#N/A	1.41143	0.909098	#N/A	2.83027	#N/A	#N/A	#N/A	1.04191	#N/A	#N/A	0.986681	0.63684	0.621055	#N/A	#N/A	#N/A	#N/A	39	ENSG00000033867	SLC4A7	protein_coding	solute carrier family 4 member 7 [Source:HGNC Symbol;Acc:HGNC:11033]
KREMEN1	1.24917	4.60538	6.3756	3.62064	5.83579	7.50907	3.21381	3.12701	4.16622	0.59286	2.27998	1.52567	2.23701	#N/A	#N/A	#N/A	0.949917	#N/A	#N/A	#N/A	#N/A	#N/A	#N/A	#N/A	#N/A	#N/A	2.86457	2.45867	2.94203	#N/A	#N/A	#N/A	#N/A	#N/A	#N/A	#N/A	0.540255	0.222676	1.01898	0.30695	#N/A	#N/A	1.05676	0.807227	1.18079	0.571667	0.921356	0.704443	#N/A	1.47551	#N/A	3.04628	1.59451	1.45149	4.50541	2.13006	3.57278	3.47364	2.22602	#N/A	1.23636	3.38014	2.32965	39	ENSG00000183762	KREMEN1	protein_coding	kringle containing transmembrane protein 1 [Source:HGNC Symbol;Acc:HGNC:17550]
THSD4-AS1	2.8798	#N/A	1.81663	#N/A	1.48971	1.7895	#N/A	2.32983	3.46956	#N/A	1.94955	1.61432	1.30614	2.99295	1.5843	2.61013	#N/A	1.58083	1.73079	1.65045	2.46671	1.86513	1.0878	1.95001	1.83719	#N/A	5.02695	2.24908	3.70098	#N/A	#N/A	#N/A	#N/A	#N/A	#N/A	#N/A	0.560799	#N/A	0.521642	#N/A	#N/A	#N/A	0.544223	0.894008	#N/A	#N/A	0.466284	0.391251	#N/A	1.05594	#N/A	3.44539	1.5466	1.62497	1.56465	#N/A	1.31843	1.23523	1.40872	#N/A	#N/A	3.39282	2.03025	39	ENSG00000259964	THSD4-AS1	lncRNA	THSD4 antisense RNA 1 [Source:HGNC Symbol;Acc:HGNC:51420]
ABHD18	0.852618	#N/A	0.827471	0.576611	0.612641	1.38754	0.788329	0.958946	2.07608	#N/A	1.55531	#N/A	0.886887	0.954673	0.893043	0.780536	0.612884	1.09173	0.8645	1.55812	1.53145	1.40184	0.524771	1.7941	1.5503	#N/A	0.300991	0.628894	#N/A	#N/A	0.971987	1.19421	0.749168	#N/A	#N/A	#N/A	#N/A	#N/A	#N/A	#N/A	#N/A	#N/A	#N/A	#N/A	#N/A	#N/A	#N/A	#N/A	#N/A	0.216315	#N/A	1.60979	1.08728	1.09685	2.81808	2.32663	2.30379	2.7529	1.14894	1.67969	#N/A	0.583876	0.928693	39	ENSG00000164074	ABHD18	protein_coding	abhydrolase domain containing 18 [Source:HGNC Symbol;Acc:HGNC:26111]
#254833	2.30969	1.30037	5.92239	2.67748	2.29187	4.41445	3.69549	5.8302	3.81058	#N/A	#N/A	#N/A	3.25243	4.97419	3.95748	6.49634	5.05641	2.71468	3.24021	1.84324	2.71933	3.43862	1.38332	2.67998	3.01797	#N/A	5.36864	4.02455	4.12402	#N/A	4.54517	#N/A	2.37965	1.55183	#N/A	#N/A	#N/A	#N/A	#N/A	#N/A	#N/A	#N/A	#N/A	#N/A	#N/A	#N/A	#N/A	#N/A	#N/A	#N/A	#N/A	6.09265	2.71183	4.01537	3.95395	3.36697	1.66184	3.91538	3.52527	1.28918	#N/A	4.03633	2.73674	39	ENSG00000254833		lncRNA	novel transcript
#227197	2.24874	#N/A	3.39088	2.91504	1.49882	4.84522	1.2788	1.77784	4.61713	0.739693	1.88149	1.47886	2.25704	2.37022	2.01978	2.02549	2.37944	2.8453	#N/A	#N/A	#N/A	#N/A	#N/A	1.78426	2.49679	#N/A	3.27292	2.20004	1.78196	#N/A	2.12708	#N/A	2.05842	#N/A	#N/A	#N/A	0.658946	#N/A	#N/A	#N/A	#N/A	#N/A	0.324329	#N/A	#N/A	#N/A	#N/A	#N/A	#N/A	0.631812	#N/A	2.25225	1.7235	2.35581	1.52136	1.32093	2.43768	3.15212	1.95187	1.53421	2.45253	1.27284	1.64255	39	ENSG00000227197		lncRNA	novel transcript
ATXN7L2	1.76267	#N/A	5.2079	2.9092	2.82237	4.03426	2.87132	3.35382	3.574	#N/A	4.4228	#N/A	2.92634	7.50732	5.8771	5.83773	3.885	6.7256	3.39669	3.80781	2.82847	3.32731	0.795717	4.56257	4.78182	#N/A	2.68711	5.5134	2.35827	#N/A	3.03932	1.91461	2.12439	#N/A	#N/A	#N/A	#N/A	#N/A	#N/A	#N/A	#N/A	#N/A	#N/A	#N/A	#N/A	#N/A	#N/A	#N/A	#N/A	#N/A	#N/A	5.011	2.73606	2.20771	5.56081	3.55616	1.84751	3.90119	2.1589	#N/A	1.07269	2.67662	2.71383	39	ENSG00000162650	ATXN7L2	protein_coding	ataxin 7 like 2 [Source:HGNC Symbol;Acc:HGNC:28713]
SNRNP40	1.22181	#N/A	0.84168	0.857015	1.14891	1.25617	1.23195	0.527092	0.967314	#N/A	1.76072	#N/A	1.15373	1.04694	1.19506	0.855256	0.751725	1.1302	1.25757	2.50457	1.13165	1.52704	0.574352	1.0211	1.6727	0.907597	1.03749	0.994834	0.722975	#N/A	0.886175	#N/A	#N/A	0.679455	#N/A	#N/A	#N/A	#N/A	#N/A	#N/A	#N/A	#N/A	#N/A	#N/A	#N/A	#N/A	#N/A	#N/A	#N/A	#N/A	#N/A	0.950694	0.718251	0.868658	0.781068	1.09496	1.39678	1.81977	0.711311	1.38196	#N/A	0.876413	0.948706	39	ENSG00000060688	SNRNP40	protein_coding	small nuclear ribonucleoprotein U5 subunit 40 [Source:HGNC Symbol;Acc:HGNC:30857]
STEAP3	1.72331	#N/A	3.73131	2.36132	2.20861	3.55287	2.29952	1.4129	1.99645	#N/A	1.6452	#N/A	3.08322	5.70895	3.71321	5.29406	2.90991	3.53542	4.46372	3.0055	2.26748	2.70046	0.997054	3.90727	2.59356	#N/A	2.68038	2.65738	2.59937	#N/A	3.22291	3.43126	2.12109	#N/A	#N/A	#N/A	#N/A	#N/A	#N/A	#N/A	#N/A	#N/A	#N/A	#N/A	#N/A	#N/A	#N/A	#N/A	#N/A	#N/A	#N/A	6.75177	3.74741	4.88926	4.8164	4.45859	2.5626	4.86673	4.35223	1.92674	#N/A	2.42466	2.15155	39	ENSG00000115107	STEAP3	protein_coding	STEAP3 metalloreductase [Source:HGNC Symbol;Acc:HGNC:24592]
LINC02245	1.13876	#N/A	1.71374	1.34127	1.79132	3.04561	3.00291	1.22869	2.03231	#N/A	1.77887	1.2806	1.28424	2.0783	2.37693	1.90199	2.70716	2.01675	1.43858	2.54737	1.32427	2.85732	0.646053	3.10887	1.62451	#N/A	#N/A	#N/A	#N/A	2.21074	1.36874	1.01286	1.19671	#N/A	#N/A	#N/A	#N/A	#N/A	#N/A	#N/A	#N/A	#N/A	#N/A	#N/A	#N/A	#N/A	#N/A	#N/A	#N/A	#N/A	#N/A	2.82504	1.90559	2.23112	2.68913	3.0415	5.63853	4.2437	1.75916	1.96194	0.906412	1.44275	1.67071	39	ENSG00000237638	LINC02245	lncRNA	long intergenic non-protein coding RNA 2245 [Source:HGNC Symbol;Acc:HGNC:53134]
#271811	1.81113	1.85782	5.30422	3.90291	4.16779	5.70338	2.8613	5.27271	2.60559	1.28445	4.37778	#N/A	1.55495	#N/A	0.505443	0.651465	0.826729	#N/A	#N/A	#N/A	#N/A	#N/A	#N/A	#N/A	1.21544	2.1378	3.86338	5.34448	5.4253	#N/A	2.70334	1.2043	1.84513	1.65127	#N/A	#N/A	0.391024	#N/A	0.975228	#N/A	#N/A	#N/A	1.47177	0.822645	0.895782	#N/A	1.30692	0.944166	#N/A	1.78383	#N/A	0.454781	1.79684	#N/A	#N/A	1.06359	1.25393	0.911274	#N/A	#N/A	#N/A	3.39092	3.83675	39	ENSG00000271811		lncRNA	novel transcript
BOLL	1.51007	#N/A	5.40613	7.05312	3.48853	3.39205	5.36503	3.37598	3.88134	#N/A	2.73128	#N/A	3.8633	6.72721	4.20061	4.93578	6.54189	3.59684	2.64891	3.72408	4.30473	5.08995	1.022	4.40447	4.94704	#N/A	4.77508	3.64224	5.46493	#N/A	3.83585	4.06335	2.16262	#N/A	#N/A	#N/A	#N/A	#N/A	#N/A	#N/A	#N/A	#N/A	#N/A	#N/A	#N/A	#N/A	#N/A	#N/A	#N/A	#N/A	#N/A	6.21171	4.7424	3.79762	5.44291	5.13199	2.16556	5.70103	5.11406	2.60928	#N/A	3.63405	4.10943	39	ENSG00000152430	BOLL	protein_coding	boule homolog, RNA binding protein [Source:HGNC Symbol;Acc:HGNC:14273]
ROS1	1.91324	#N/A	5.39311	3.19117	2.56739	4.72001	4.46115	2.57105	4.3222	#N/A	1.54446	1.53445	1.9671	4.58783	5.12549	5.0723	3.494	6.07975	2.76152	2.62082	3.11391	4.14245	#N/A	3.48438	4.14623	#N/A	3.44316	4.65571	4.61738	#N/A	4.7946	2.95556	5.78059	#N/A	#N/A	#N/A	#N/A	#N/A	#N/A	#N/A	#N/A	#N/A	#N/A	#N/A	#N/A	#N/A	#N/A	#N/A	#N/A	#N/A	#N/A	5.80649	4.11676	3.01173	4.64192	4.43431	2.04146	4.65735	2.52651	1.34076	#N/A	4.58982	3.41084	39	ENSG00000047936	ROS1	protein_coding	ROS proto-oncogene 1, receptor tyrosine kinase [Source:HGNC Symbol;Acc:HGNC:10261]
ZC3H12C	0.787986	1.23857	#N/A	#N/A	#N/A	#N/A	#N/A	0.528943	#N/A	#N/A	1.50672	#N/A	0.45921	0.770509	0.846837	0.646068	0.920583	0.760528	0.806847	1.76117	#N/A	0.919814	#N/A	1.5815	1.0088	#N/A	0.808725	1.50403	1.7659	1.87253	1.30129	0.808503	0.944299	#N/A	0.202907	#N/A	#N/A	#N/A	#N/A	0.226742	0.186911	0.241122	#N/A	#N/A	#N/A	#N/A	#N/A	#N/A	0.57648	#N/A	#N/A	3.32788	1.76309	2.5928	3.32185	3.08662	4.4218	4.10068	2.1504	2.0005	0.682282	3.35124	3.04258	39	ENSG00000149289	ZC3H12C	protein_coding	zinc finger CCCH-type containing 12C [Source:HGNC Symbol;Acc:HGNC:29362]
ING3	1.32734	2.42153	0.325802	0.577541	#N/A	0.939226	0.766769	0.574247	#N/A	#N/A	1.00849	#N/A	0.61562	0.716962	0.614944	0.546395	1.01618	0.908528	1.0851	3.18555	#N/A	1.43312	0.803973	1.30981	#N/A	#N/A	0.647783	1.04318	0.676995	#N/A	0.658794	#N/A	#N/A	#N/A	0.239061	#N/A	#N/A	#N/A	#N/A	#N/A	#N/A	#N/A	0.320298	0.422383	#N/A	#N/A	0.306409	0.383842	#N/A	0.388474	#N/A	0.712481	0.677619	0.701042	1.02929	1.27911	1.90639	1.30602	1.33207	1.28614	#N/A	0.848853	#N/A	39	ENSG00000071243	ING3	protein_coding	inhibitor of growth family member 3 [Source:HGNC Symbol;Acc:HGNC:14587]
LCMT1-AS1	1.45113	#N/A	4.23005	2.84902	2.95547	3.02077	3.29348	4.9586	3.51314	#N/A	2.39784	1.5878	1.88617	3.56402	2.25361	3.09544	1.87537	2.01548	1.1538	3.26025	2.49253	1.24558	1.19379	1.57626	2.84859	#N/A	3.28256	1.63309	1.72176	#N/A	2.33887	2.31619	1.53864	#N/A	#N/A	#N/A	#N/A	#N/A	#N/A	#N/A	#N/A	#N/A	#N/A	#N/A	#N/A	#N/A	#N/A	#N/A	#N/A	#N/A	#N/A	3.17062	2.60358	2.73539	2.28645	1.60432	1.73838	2.73536	3.06064	2.2431	1.56354	#N/A	#N/A	39	ENSG00000260448	LCMT1-AS1	lncRNA	LCMT1 antisense RNA 1 [Source:HGNC Symbol;Acc:HGNC:51177]
GREB1L	0.915527	5.59877	8.8389	6.01654	5.791	6.78672	5.9541	4.90771	6.43583	0.500692	4.93262	1.95864	3.33022	#N/A	#N/A	0.997647	1.33713	#N/A	#N/A	#N/A	#N/A	#N/A	#N/A	1.13368	#N/A	0.86759	4.67062	4.47321	5.12345	7.14363	2.70092	3.01808	2.61962	1.65637	#N/A	#N/A	#N/A	#N/A	#N/A	0.259622	#N/A	#N/A	#N/A	#N/A	#N/A	#N/A	#N/A	#N/A	#N/A	0.365879	#N/A	5.31825	3.74799	4.29896	7.60373	6.86989	5.34885	5.57115	4.60679	2.70328	1.3531	5.89555	3.80891	39	ENSG00000141449	GREB1L	protein_coding	GREB1 like retinoic acid receptor coactivator [Source:HGNC Symbol;Acc:HGNC:31042]
OVOL2	1.33313	#N/A	1.92884	1.37526	1.3984	1.90039	0.986335	1.71615	2.5025	0.485943	2.67634	#N/A	1.49583	1.66158	1.89566	1.3768	1.91752	1.68896	2.21955	1.7058	2.19279	2.23599	1.16525	2.88051	1.80085	#N/A	1.17034	#N/A	0.736815	#N/A	0.886929	#N/A	0.942923	#N/A	#N/A	#N/A	0.293789	#N/A	#N/A	#N/A	#N/A	#N/A	#N/A	#N/A	#N/A	#N/A	#N/A	#N/A	#N/A	#N/A	#N/A	1.84983	1.37876	2.41014	2.79519	1.63117	4.17461	2.28054	1.64771	1.4779	#N/A	0.994201	1.28529	39	ENSG00000125850	OVOL2	protein_coding	ovo like zinc finger 2 [Source:HGNC Symbol;Acc:HGNC:15804]
PICK1	1.19586	#N/A	2.39866	1.4361	2.01627	2.88894	1.58388	1.17207	2.18346	0.590652	2.94069	#N/A	1.71172	2.58946	2.73559	2.32387	1.03478	2.32406	1.61424	2.34171	4.55337	3.33837	0.744509	4.58576	1.34892	#N/A	1.00482	#N/A	0.828663	#N/A	1.46974	#N/A	2.08424	1.09352	#N/A	#N/A	#N/A	#N/A	#N/A	#N/A	#N/A	#N/A	#N/A	#N/A	#N/A	#N/A	#N/A	#N/A	#N/A	#N/A	#N/A	2.2818	0.858848	2.12695	1.99406	2.26003	2.12796	5.61512	1.71859	1.40211	#N/A	1.5309	1.35931	39	ENSG00000100151	PICK1	protein_coding	protein interacting with PRKCA 1 [Source:HGNC Symbol;Acc:HGNC:9394]
CLYBL	0.846977	#N/A	2.21293	1.67451	1.81848	3.23929	1.97287	1.40206	2.41892	#N/A	2.06435	#N/A	1.35001	1.9218	2.00629	2.40456	2.51985	1.99957	1.9244	3.61236	1.37806	2.99604	0.468746	3.02986	1.84395	#N/A	1.05329	1.42502	1.20599	1.20721	0.820495	0.819965	0.409791	#N/A	#N/A	#N/A	#N/A	#N/A	#N/A	#N/A	#N/A	#N/A	#N/A	#N/A	#N/A	#N/A	#N/A	#N/A	#N/A	#N/A	#N/A	2.01888	0.922018	1.58985	2.67757	2.72167	2.46692	3.85053	1.51449	2.64645	#N/A	#N/A	1.70656	39	ENSG00000125246	CLYBL	protein_coding	citramalyl-CoA lyase [Source:HGNC Symbol;Acc:HGNC:18355]
#233178	1.45661	#N/A	1.43222	1.22105	1.67683	2.86798	#N/A	#N/A	1.72833	1.02466	1.4858	2.53283	#N/A	2.4501	2.12428	2.63534	2.39233	3.14793	2.20081	3.89233	2.42147	2.36913	1.48583	2.86327	#N/A	#N/A	1.70523	2.14075	2.60825	1.79059	2.28052	1.92705	1.99262	#N/A	#N/A	#N/A	0.719412	#N/A	0.579017	0.528744	#N/A	#N/A	0.653333	0.49271	0.594428	#N/A	0.629222	0.78257	#N/A	0.727656	#N/A	#N/A	#N/A	#N/A	#N/A	#N/A	1.09969	#N/A	#N/A	#N/A	#N/A	2.68715	3.90331	39	ENSG00000233178		lncRNA	novel transcript, antisense to PGM5
ATP2A1-AS1	1.19343	#N/A	5.80818	2.26118	1.53649	1.47563	1.60966	1.93143	#N/A	#N/A	0.806946	#N/A	1.48661	7.8043	5.7226	5.47856	2.42274	4.06722	1.6757	0.712348	1.14166	1.22536	1.23725	0.846123	1.65316	#N/A	4.25553	2.4415	2.72053	#N/A	6.87055	0.789184	2.62208	#N/A	#N/A	#N/A	#N/A	#N/A	#N/A	#N/A	#N/A	1.28662	#N/A	#N/A	#N/A	#N/A	#N/A	#N/A	1.45653	#N/A	#N/A	5.57874	3.49856	1.62251	1.97836	0.931698	0.74001	1.94982	1.65579	#N/A	#N/A	1.79164	0.984472	39	ENSG00000260442	ATP2A1-AS1	lncRNA	ATP2A1 antisense RNA 1 [Source:HGNC Symbol;Acc:HGNC:51370]
#235612	1.46728	#N/A	3.69949	3.91065	1.66922	1.66661	1.27419	3.05682	1.18871	#N/A	0.6774	#N/A	3.57214	1.98828	3.29235	2.46694	1.51086	1.17319	#N/A	#N/A	0.854492	1.094	1.37868	0.706551	1.00309	#N/A	2.25964	1.64178	1.7261	#N/A	2.44409	0.728685	2.12402	#N/A	#N/A	#N/A	0.618988	#N/A	#N/A	#N/A	#N/A	#N/A	#N/A	#N/A	#N/A	#N/A	#N/A	0.441829	#N/A	0.505904	#N/A	7.26132	3.31911	1.50144	1.44206	0.849958	0.639925	1.16542	1.31702	#N/A	1.36004	1.40094	#N/A	39	ENSG00000235612		lncRNA	novel transcript
KAT8	0.908715	1.96498	2.32464	1.40372	2.255	2.98731	2.13625	1.43062	2.30786	#N/A	3.65878	#N/A	1.21457	1.71027	1.94673	1.72769	2.14368	2.54043	1.77657	3.76672	1.18703	1.64912	0.806601	1.87942	1.77364	#N/A	1.20497	0.677363	0.860186	#N/A	1.01868	#N/A	0.847495	#N/A	#N/A	#N/A	#N/A	#N/A	#N/A	#N/A	#N/A	#N/A	#N/A	#N/A	#N/A	#N/A	#N/A	#N/A	#N/A	#N/A	#N/A	1.54582	0.964641	2.2363	1.60277	1.50671	3.81364	2.82296	1.3801	2.32174	#N/A	1.47207	2.2708	39	ENSG00000103510	KAT8	protein_coding	lysine acetyltransferase 8 [Source:HGNC Symbol;Acc:HGNC:17933]
GPS2#132522	0.986008	#N/A	1.91264	1.19376	1.05429	2.23182	1.79773	1.24801	2.59836	#N/A	3.07616	1.11637	0.954847	0.691507	0.900172	0.86887	0.904055	0.869633	1.16733	1.1575	1.10452	1.1118	0.486766	1.02703	1.04246	#N/A	1.07701	1.02504	1.01404	#N/A	0.591006	#N/A	0.594114	#N/A	#N/A	#N/A	0.398227	#N/A	#N/A	#N/A	#N/A	#N/A	#N/A	#N/A	#N/A	#N/A	#N/A	#N/A	1.07959	#N/A	#N/A	1.0473	0.686585	0.918753	1.56178	1.30636	2.17983	2.22832	2.11163	1.66869	#N/A	#N/A	#N/A	39	ENSG00000132522	GPS2	protein_coding	G protein pathway suppressor 2 [Source:HGNC Symbol;Acc:HGNC:4550]
CLK4	0.70748	1.80828	1.27856	1.13358	1.38065	1.63324	1.34265	1.16563	1.62117	#N/A	2.00427	#N/A	0.963225	0.64831	0.926267	0.896585	0.650215	0.910669	0.611542	1.57829	#N/A	1.32938	0.296186	1.48105	0.803421	#N/A	1.39476	0.735962	1.08993	#N/A	0.703159	#N/A	0.874503	#N/A	#N/A	#N/A	#N/A	#N/A	#N/A	#N/A	#N/A	#N/A	#N/A	#N/A	#N/A	#N/A	#N/A	#N/A	0.564407	#N/A	#N/A	1.16125	1.06155	1.08688	1.2522	1.40357	3.86204	2.39501	1.33555	2.18831	#N/A	1.02043	1.72708	39	ENSG00000113240	CLK4	protein_coding	CDC like kinase 4 [Source:HGNC Symbol;Acc:HGNC:13659]
CENATAC#186166	0.649793	#N/A	0.729353	0.708701	0.892018	1.22133	1.0988	0.626234	1.29626	0.277269	1.47025	#N/A	0.59243	0.577231	0.567447	0.548092	0.819617	0.618807	#N/A	1.90605	0.686121	#N/A	0.410051	2.36217	0.497759	0.614028	0.940796	1.09625	1.12586	#N/A	0.676226	1.14056	0.650107	#N/A	#N/A	#N/A	#N/A	#N/A	#N/A	#N/A	0.148717	#N/A	#N/A	#N/A	#N/A	#N/A	#N/A	#N/A	1.06399	#N/A	#N/A	0.837416	0.483906	0.857165	1.28569	1.22124	2.77396	1.60554	0.751389	#N/A	#N/A	0.56641	#N/A	39	ENSG00000186166	CENATAC	protein_coding	centrosomal AT-AC splicing factor [Source:HGNC Symbol;Acc:HGNC:30460]
GPC1	0.905877	1.98714	6.68587	4.29735	3.41699	4.99366	4.3513	6.65302	2.67436	#N/A	3.73195	#N/A	2.41883	6.17688	7.03968	4.22542	#N/A	3.97107	3.97634	2.82154	3.59986	4.07122	1.41051	4.0033	2.241	#N/A	5.93539	4.88	4.88106	#N/A	3.59125	#N/A	1.87591	#N/A	#N/A	#N/A	#N/A	#N/A	#N/A	#N/A	#N/A	#N/A	#N/A	#N/A	#N/A	#N/A	#N/A	#N/A	#N/A	#N/A	#N/A	9.21533	3.82326	4.85703	4.70921	2.96621	2.81863	4.50299	2.77174	1.53182	1.72145	4.43183	3.37321	39	ENSG00000063660	GPC1	protein_coding	glypican 1 [Source:HGNC Symbol;Acc:HGNC:4449]
NIPAL1	1.28215	#N/A	4.17219	4.09974	4.12072	3.90003	4.28917	2.49155	6.05528	0.580966	3.53442	1.13576	#N/A	5.21435	3.439	3.74982	3.50354	5.51046	5.77054	3.02572	2.83616	5.87031	1.41758	3.89597	#N/A	#N/A	2.97413	2.3654	3.16199	2.62467	2.88682	3.19887	2.24485	1.30812	#N/A	#N/A	0.525057	#N/A	0.524885	#N/A	#N/A	#N/A	0.699558	#N/A	0.383949	#N/A	0.477332	#N/A	#N/A	0.675939	#N/A	#N/A	#N/A	#N/A	#N/A	#N/A	2.78834	#N/A	#N/A	#N/A	#N/A	3.25654	3.33652	39	ENSG00000163293	NIPAL1	protein_coding	NIPA like domain containing 1 [Source:HGNC Symbol;Acc:HGNC:27194]
SENP8	1.28253	#N/A	2.74269	1.64365	2.91662	2.65712	2.16892	1.79104	2.45899	#N/A	2.48354	#N/A	2.05615	2.86212	3.1027	2.1082	1.84224	2.34722	1.53224	3.39404	#N/A	2.05257	0.778085	1.99044	1.27898	#N/A	3.88675	1.77986	1.82008	#N/A	1.79629	1.37577	1.53997	#N/A	#N/A	#N/A	#N/A	#N/A	#N/A	#N/A	#N/A	#N/A	#N/A	#N/A	#N/A	#N/A	#N/A	#N/A	#N/A	#N/A	#N/A	3.99284	2.12112	3.62942	2.79693	4.79421	3.10108	3.0746	4.84282	2.34581	0.99617	5.23815	2.57653	39	ENSG00000166192	SENP8	protein_coding	SUMO peptidase family member, NEDD8 specific [Source:HGNC Symbol;Acc:HGNC:22992]
#267328	0.701794	#N/A	3.54613	1.28349	#N/A	0.693438	0.5472	1.20271	0.478557	1.2657	#N/A	#N/A	0.943978	6.33224	3.19754	1.8839	0.47828	0.870733	0.463806	#N/A	0.415247	0.483057	1.33932	#N/A	0.454543	#N/A	1.19295	0.624585	#N/A	#N/A	4.1511	#N/A	0.839958	#N/A	#N/A	#N/A	1.29937	#N/A	1.51828	0.701352	#N/A	#N/A	2.18688	0.455818	0.566528	0.116526	1.93349	0.995773	#N/A	3.44972	#N/A	3.47773	1.65365	#N/A	0.645286	#N/A	#N/A	0.500248	0.581879	#N/A	#N/A	0.561167	#N/A	39	ENSG00000267328		lncRNA	novel transcript
GOT1-DT	1.20302	2.70905	3.73376	2.54945	2.60633	6.02369	2.71496	2.70539	2.83615	#N/A	2.80611	1.27537	2.03734	3.21976	3.69018	2.19237	2.04859	2.38937	2.7748	1.68671	4.62897	1.70757	1.28593	2.38063	5.04978	#N/A	1.65063	2.14227	3.28685	#N/A	1.65614	#N/A	1.15538	#N/A	#N/A	#N/A	#N/A	#N/A	#N/A	#N/A	#N/A	#N/A	#N/A	#N/A	#N/A	#N/A	#N/A	#N/A	#N/A	#N/A	#N/A	3.51797	1.77375	2.75509	5.59782	1.25837	3.61334	3.21969	5.27323	#N/A	#N/A	5.53174	1.62517	39	ENSG00000224934	GOT1-DT	lncRNA	GOT1 divergent transcript [Source:HGNC Symbol;Acc:HGNC:55848]
ENAM	1.22663	#N/A	5.38366	4.44908	2.07387	2.59435	1.76188	4.45051	1.51117	#N/A	0.870685	#N/A	4.10002	5.51652	5.41321	5.22862	1.85657	3.85151	1.52043	#N/A	1.0681	1.49275	1.49674	0.835148	1.33887	#N/A	3.97008	2.26099	2.34179	#N/A	4.30017	1.08521	3.74954	#N/A	#N/A	#N/A	0.979733	#N/A	0.56682	#N/A	#N/A	#N/A	0.40725	#N/A	#N/A	#N/A	0.435421	#N/A	#N/A	#N/A	#N/A	4.0847	4.94913	2.24082	1.58699	1.40541	#N/A	1.54925	#N/A	#N/A	#N/A	1.87537	1.26941	39	ENSG00000132464	ENAM	protein_coding	enamelin [Source:HGNC Symbol;Acc:HGNC:3344]
#255158	1.39982	2.63963	0.928251	0.837009	1.39332	2.51713	1.04276	1.26243	2.18819	#N/A	#N/A	#N/A	1.31797	1.29658	1.64496	1.19999	1.16894	1.0269	1.09373	1.76164	1.22217	#N/A	1.12729	1.52519	1.40543	#N/A	2.40531	1.27322	0.955686	#N/A	0.93982	#N/A	0.949794	0.918624	#N/A	#N/A	#N/A	#N/A	#N/A	#N/A	#N/A	#N/A	0.264479	#N/A	#N/A	#N/A	#N/A	#N/A	#N/A	#N/A	#N/A	1.38254	0.899211	1.30693	1.80456	2.70174	2.19577	1.79056	2.33806	1.54789	#N/A	1.40883	2.04197	39	ENSG00000255158		lncRNA	novel transcript
NCR3LG1	1.41207	1.51524	3.86242	3.02075	1.88034	3.03849	2.57612	2.25929	4.04963	#N/A	1.58307	#N/A	2.34386	4.43602	2.73797	4.16018	2.55704	3.9005	2.32063	2.3495	3.15671	3.69788	1.0163	2.86656	2.21125	#N/A	3.15797	2.93043	4.5127	#N/A	1.58416	#N/A	1.42143	#N/A	#N/A	#N/A	#N/A	#N/A	#N/A	#N/A	#N/A	#N/A	#N/A	#N/A	#N/A	#N/A	#N/A	#N/A	#N/A	#N/A	#N/A	5.95648	2.80958	4.40889	4.27819	2.27583	2.07446	4.27993	3.89398	1.30269	#N/A	1.88252	2.94261	39	ENSG00000188211	NCR3LG1	protein_coding	natural killer cell cytotoxicity receptor 3 ligand 1 [Source:HGNC Symbol;Acc:HGNC:42400]
GIGYF2	0.472092	1.04964	0.761196	0.70869	0.800224	1.16794	1.05045	0.634535	1.60939	#N/A	1.35319	#N/A	0.748672	0.651416	0.684045	0.745677	0.535351	0.724062	0.790846	1.7803	0.636066	0.873021	#N/A	1.13667	0.654833	#N/A	0.819066	0.818358	0.850742	1.62803	0.303696	#N/A	#N/A	#N/A	#N/A	#N/A	#N/A	#N/A	#N/A	#N/A	#N/A	#N/A	#N/A	#N/A	#N/A	#N/A	#N/A	#N/A	0.410534	#N/A	#N/A	0.559045	0.497274	0.696903	0.974287	1.0922	2.59376	1.53653	0.752816	1.23697	#N/A	1.0732	0.793511	39	ENSG00000204120	GIGYF2	protein_coding	GRB10 interacting GYF protein 2 [Source:HGNC Symbol;Acc:HGNC:11960]
PVT1	1.02974	#N/A	0.739564	#N/A	1.43806	1.31064	#N/A	#N/A	1.15273	#N/A	0.980707	#N/A	0.75995	1.94897	0.903024	1.21329	2.51397	2.49058	#N/A	1.00976	1.51469	2.32584	1.57638	2.18099	1.07364	#N/A	#N/A	#N/A	#N/A	#N/A	#N/A	#N/A	#N/A	#N/A	1.65546	#N/A	0.640922	1.29035	1.77893	1.28973	1.17862	0.592286	1.8693	1.70154	1.77755	#N/A	1.65788	1.43711	#N/A	1.74689	#N/A	2.63477	1.58064	#N/A	3.62902	2.86308	2.99547	1.99409	1.89205	#N/A	1.5868	#N/A	#N/A	39	ENSG00000249859	PVT1	lncRNA	Pvt1 oncogene [Source:HGNC Symbol;Acc:HGNC:9709]
LINC00472	#N/A	5.2207	0.44778	0.394486	0.571691	0.753607	0.470024	0.736258	0.967949	#N/A	1.23213	#N/A	0.538655	3.17891	3.11499	2.87791	2.21718	2.92801	2.2514	5.24841	3.27068	2.85353	0.732722	3.21478	1.17448	#N/A	2.85246	3.6172	5.41655	3.04452	1.77783	0.882586	1.52128	#N/A	#N/A	#N/A	#N/A	#N/A	#N/A	#N/A	#N/A	#N/A	#N/A	#N/A	#N/A	#N/A	#N/A	#N/A	#N/A	#N/A	#N/A	0.724699	#N/A	0.987941	1.12364	1.04231	1.87569	1.71025	0.857292	1.86179	#N/A	4.60621	3.67687	39	ENSG00000233237	LINC00472	lncRNA	long intergenic non-protein coding RNA 472 [Source:HGNC Symbol;Acc:HGNC:21380]
LIMCH1	#N/A	3.61014	#N/A	#N/A	#N/A	0.674334	0.565553	1.26751	1.09348	#N/A	0.88237	#N/A	1.29153	0.777664	0.427964	1.33761	1.18548	0.713324	0.59913	2.48439	1.34057	1.36669	#N/A	1.7021	1.55773	0.613795	1.87629	2.86484	2.57512	3.65378	2.83308	1.82286	2.18538	1.13944	#N/A	#N/A	#N/A	#N/A	#N/A	#N/A	#N/A	#N/A	#N/A	#N/A	#N/A	#N/A	#N/A	#N/A	#N/A	#N/A	#N/A	6.72057	3.44214	3.76474	6.22655	4.62658	4.55415	5.23073	2.88227	3.5753	1.17025	3.99376	4.18426	39	ENSG00000064042	LIMCH1	protein_coding	LIM and calponin homology domains 1 [Source:HGNC Symbol;Acc:HGNC:29191]
HIPK3	#N/A	2.14939	#N/A	0.447206	0.473179	#N/A	#N/A	#N/A	0.879017	#N/A	1.64958	#N/A	0.435482	1.15352	0.968949	0.719502	1.13087	0.942292	0.890543	1.85992	0.977651	1.80119	#N/A	1.89052	1.00107	#N/A	0.598017	0.759434	0.574575	1.80237	1.27902	0.770254	1.06795	0.55708	#N/A	#N/A	#N/A	#N/A	#N/A	#N/A	#N/A	0.193063	#N/A	#N/A	#N/A	#N/A	#N/A	#N/A	0.445216	#N/A	#N/A	1.46991	1.01039	1.2	2.72453	2.18177	3.51302	2.75939	0.990816	2.272	0.543524	1.42553	1.50378	39	ENSG00000110422	HIPK3	protein_coding	homeodomain interacting protein kinase 3 [Source:HGNC Symbol;Acc:HGNC:4915]
LPIN1	#N/A	2.89822	4.67517	3.10258	3.55295	4.41518	2.26447	2.73677	2.79173	#N/A	2.59456	#N/A	2.43176	2.77115	1.37	2.39435	1.91816	2.48749	2.39972	4.28829	1.96355	3.84215	#N/A	2.82676	2.5225	#N/A	2.92623	2.97162	2.4734	#N/A	2.33646	1.46982	1.7171	#N/A	#N/A	#N/A	#N/A	#N/A	#N/A	#N/A	#N/A	#N/A	#N/A	#N/A	#N/A	#N/A	#N/A	#N/A	#N/A	#N/A	#N/A	6.77401	2.81499	2.99553	5.68101	3.78498	4.90004	8.77399	4.88811	3.03194	0.851626	2.59161	1.92117	39	ENSG00000134324	LPIN1	protein_coding	lipin 1 [Source:HGNC Symbol;Acc:HGNC:13345]
KIF13A	#N/A	1.69497	0.486934	0.585812	0.609091	1.01013	0.461717	#N/A	1.20171	#N/A	1.20826	#N/A	0.38873	0.780955	0.37554	0.561044	0.425436	0.80415	0.756061	2.28062	0.486873	0.689061	0.260218	1.22891	0.464289	#N/A	1.33066	1.62013	1.88062	1.25153	0.573916	0.717666	0.517284	0.365184	#N/A	#N/A	#N/A	#N/A	#N/A	#N/A	#N/A	#N/A	#N/A	#N/A	#N/A	#N/A	#N/A	#N/A	0.485269	#N/A	#N/A	0.212214	#N/A	#N/A	0.518746	0.664348	0.9541	0.713344	0.419765	1.0627	#N/A	3.94116	3.02948	39	ENSG00000137177	KIF13A	protein_coding	kinesin family member 13A [Source:HGNC Symbol;Acc:HGNC:14566]
#254459	#N/A	2.45161	1.03361	0.911781	0.994785	1.5903	1.10709	1.38119	1.83453	#N/A	3.06531	#N/A	0.998962	1.05241	1.41641	0.675649	1.23029	1.00986	1.39586	2.26175	1.3003	0.938428	#N/A	1.84096	0.798739	#N/A	1.74852	2.03379	2.54101	1.31814	0.95471	0.790592	0.930511	#N/A	#N/A	#N/A	#N/A	#N/A	#N/A	#N/A	#N/A	#N/A	#N/A	#N/A	#N/A	#N/A	#N/A	#N/A	#N/A	#N/A	#N/A	0.946807	1.19972	1.36074	1.16503	2.05703	6.2344	2.02687	1.01523	1.15963	#N/A	2.03739	2.58154	39	ENSG00000254459		lncRNA	novel transcript, antisense to AAMDC
BCL2L14#121380	#N/A	2.68014	0.805057	#N/A	0.577448	1.7222	1.06164	0.759134	1.42194	#N/A	1.6241	#N/A	0.719131	0.744962	1.15457	#N/A	0.521776	0.956626	1.04707	1.97549	1.27725	0.681939	0.799134	2.07993	0.927889	#N/A	3.40697	2.43819	3.20555	1.44468	0.814023	#N/A	0.498121	0.906816	#N/A	#N/A	0.505451	#N/A	#N/A	#N/A	#N/A	#N/A	#N/A	#N/A	#N/A	#N/A	#N/A	#N/A	#N/A	#N/A	#N/A	0.991896	0.999954	1.26801	1.05383	1.11679	3.34557	1.46862	1.15903	2.0186	#N/A	4.36147	3.85078	39	ENSG00000121380	BCL2L14	protein_coding	BCL2 like 14 [Source:HGNC Symbol;Acc:HGNC:16657]
SRSF1	#N/A	2.08667	1.74906	1.14484	1.64814	2.03997	1.08515	0.99099	3.49438	#N/A	1.91251	#N/A	0.946181	0.826033	1.04113	0.730081	1.09498	1.07494	1.4869	1.45285	0.884784	0.899084	0.415419	2.19062	1.07329	#N/A	1.04744	1.30526	1.43986	1.39165	0.341725	#N/A	0.421836	#N/A	#N/A	#N/A	#N/A	#N/A	#N/A	#N/A	#N/A	#N/A	#N/A	#N/A	#N/A	#N/A	#N/A	#N/A	0.66265	#N/A	#N/A	0.486263	#N/A	0.733798	0.585952	1.05797	1.71105	1.43239	0.750212	1.4161	#N/A	0.794049	1.01059	39	ENSG00000136450	SRSF1	protein_coding	serine and arginine rich splicing factor 1 [Source:HGNC Symbol;Acc:HGNC:10780]
RTN4	#N/A	1.50824	2.64065	1.59754	2.42079	3.02805	2.24498	1.60367	3.62868	0.57404	4.46896	1.53698	1.36581	#N/A	#N/A	#N/A	#N/A	#N/A	#N/A	1.52116	#N/A	#N/A	#N/A	1.01026	#N/A	#N/A	0.578141	0.623091	#N/A	1.62104	0.79405	#N/A	0.691195	#N/A	#N/A	#N/A	0.677673	#N/A	0.415787	#N/A	#N/A	#N/A	0.487603	0.337077	0.445502	#N/A	0.41742	0.289547	#N/A	0.775568	#N/A	2.08564	1.5147	1.37982	2.66683	2.15678	3.10067	3.24869	1.88725	1.96077	0.868693	2.65848	2.06003	39	ENSG00000115310	RTN4	protein_coding	reticulon 4 [Source:HGNC Symbol;Acc:HGNC:14085]
OTUD7B	#N/A	2.15027	0.945277	0.834698	0.802973	1.53962	1.81625	1.21795	1.59265	#N/A	1.48269	#N/A	0.756426	1.20244	1.22852	1.09049	0.863256	1.32545	1.22033	2.43719	0.993688	1.39332	0.415937	1.62834	0.958912	#N/A	3.39432	3.49423	3.05467	#N/A	0.586205	0.700289	0.61264	#N/A	#N/A	#N/A	#N/A	#N/A	#N/A	#N/A	#N/A	0.274909	#N/A	#N/A	#N/A	#N/A	#N/A	#N/A	#N/A	#N/A	#N/A	0.961187	0.822954	0.995476	1.01242	1.4203	2.19052	1.45963	0.617232	#N/A	#N/A	1.52471	1.40594	39	ENSG00000264522	OTUD7B	protein_coding	OTU deubiquitinase 7B [Source:HGNC Symbol;Acc:HGNC:16683]
VAPA	#N/A	1.68833	1.09534	0.941971	0.850226	1.59464	1.17794	0.663258	2.83838	#N/A	2.30283	1.07835	0.661955	0.590042	0.917346	0.684968	#N/A	0.655736	#N/A	1.91769	0.764413	1.94147	0.32857	1.18642	0.57806	#N/A	0.441961	0.639182	0.864289	#N/A	0.528709	0.686578	0.421228	#N/A	#N/A	#N/A	0.499427	#N/A	#N/A	#N/A	#N/A	#N/A	#N/A	#N/A	#N/A	#N/A	#N/A	#N/A	#N/A	#N/A	#N/A	0.907537	0.544125	0.845961	1.3797	1.69123	3.35173	2.69226	0.833519	2.56326	#N/A	1.02736	1.53715	39	ENSG00000101558	VAPA	protein_coding	VAMP associated protein A [Source:HGNC Symbol;Acc:HGNC:12648]
ANKRD26	#N/A	1.7875	1.84211	1.16451	1.67454	2.10919	1.44923	1.23015	2.00889	#N/A	2.96928	#N/A	0.733539	0.662152	0.404373	0.541845	0.884953	0.667471	0.864132	1.84498	0.558317	0.764661	0.262958	1.28889	0.952482	#N/A	1.38701	1.78517	1.92348	1.35314	0.488907	0.709175	#N/A	#N/A	#N/A	#N/A	#N/A	#N/A	#N/A	#N/A	#N/A	#N/A	#N/A	#N/A	#N/A	#N/A	#N/A	#N/A	#N/A	#N/A	#N/A	1.12536	1.01631	0.644081	1.56197	1.67645	4.4428	2.02103	1.00865	1.40413	#N/A	1.55195	2.35955	39	ENSG00000107890	ANKRD26	protein_coding	ankyrin repeat domain containing 26 [Source:HGNC Symbol;Acc:HGNC:29186]
LRRC38	#N/A	3.36543	5.32061	3.45594	2.83771	6.63403	4.41924	2.92488	3.73676	#N/A	2.48335	#N/A	2.63088	7.68756	6.86251	5.51544	3.57851	7.82652	3.50515	4.84396	5.32898	6.06299	#N/A	5.34736	4.54769	#N/A	4.03489	3.89831	6.60616	2.30536	4.79057	2.55321	3.07934	#N/A	#N/A	#N/A	#N/A	#N/A	#N/A	#N/A	#N/A	#N/A	#N/A	#N/A	#N/A	#N/A	#N/A	#N/A	#N/A	#N/A	#N/A	7.12321	3.54453	2.67006	6.44966	6.1646	4.96604	6.77991	3.60544	3.65724	#N/A	2.53706	2.53077	39	ENSG00000162494	LRRC38	protein_coding	leucine rich repeat containing 38 [Source:HGNC Symbol;Acc:HGNC:27005]
MMAB	#N/A	3.31654	0.954473	1.23991	#N/A	1.63398	#N/A	1.18109	2.04915	#N/A	3.3246	#N/A	1.01998	2.67506	2.80199	2.04443	1.14611	2.15895	1.85958	2.81943	1.42203	2.26399	0.629506	3.24294	0.940358	#N/A	1.76009	#N/A	2.23797	2.09675	1.94299	1.64414	1.20928	#N/A	#N/A	#N/A	0.32874	#N/A	#N/A	#N/A	#N/A	#N/A	#N/A	#N/A	#N/A	#N/A	#N/A	#N/A	#N/A	#N/A	#N/A	2.52824	1.54646	2.48034	2.47579	3.19081	1.26369	3.55111	2.07244	1.92078	1.00472	1.8288	1.20099	39	ENSG00000139428	MMAB	protein_coding	metabolism of cobalamin associated B [Source:HGNC Symbol;Acc:HGNC:19331]
SYNJ2BP	#N/A	3.15578	1.27706	1.13476	#N/A	0.827599	1.90415	#N/A	1.51922	#N/A	2.31014	1.6112	1.23461	2.59925	1.81116	2.33874	2.02226	2.04354	2.26922	2.18046	1.79688	2.51934	0.73241	4.74716	1.89828	#N/A	2.30391	1.33062	1.74229	#N/A	1.34563	#N/A	1.9237	#N/A	#N/A	#N/A	1.04257	#N/A	1.25478	#N/A	#N/A	#N/A	#N/A	#N/A	#N/A	#N/A	#N/A	#N/A	#N/A	0.62024	#N/A	3.79981	1.87298	3.8755	2.3987	3.33466	2.08911	5.44899	#N/A	3.13894	#N/A	1.76899	1.0168	39	ENSG00000213463	SYNJ2BP	protein_coding	synaptojanin 2 binding protein [Source:HGNC Symbol;Acc:HGNC:18955]
SKP1	#N/A	2.06388	3.59224	2.06344	2.38184	1.9983	2.13827	2.79483	0.90613	0.528492	0.889512	#N/A	1.68185	2.18034	2.18032	1.75729	2.05659	2.72725	1.88804	0.602984	1.12171	1.27453	#N/A	1.80346	1.26187	#N/A	2.82893	1.49304	2.06775	#N/A	1.38114	#N/A	0.89607	#N/A	#N/A	#N/A	0.632914	#N/A	#N/A	#N/A	#N/A	#N/A	0.405007	#N/A	#N/A	#N/A	0.38064	0.278362	#N/A	#N/A	#N/A	2.32975	1.39133	1.64156	#N/A	2.11078	0.688035	#N/A	1.68709	#N/A	#N/A	0.846241	1.46901	39	ENSG00000113558	SKP1	protein_coding	S-phase kinase associated protein 1 [Source:HGNC Symbol;Acc:HGNC:10899]
TOM1	#N/A	2.12119	3.37533	2.46894	3.04342	2.62959	2.07404	2.33738	2.96259	#N/A	5.87254	#N/A	1.56586	2.36746	1.82921	2.16421	2.42771	2.69495	1.88758	3.66223	3.45743	1.94698	#N/A	1.63479	2.04506	#N/A	1.40649	1.43936	1.39815	#N/A	0.853742	0.880382	0.876196	#N/A	#N/A	#N/A	#N/A	#N/A	#N/A	#N/A	#N/A	#N/A	#N/A	#N/A	#N/A	#N/A	#N/A	#N/A	#N/A	#N/A	#N/A	3.04861	1.9854	2.71646	3.0765	2.97081	3.26654	4.88306	2.80669	1.43374	1.08448	1.50094	3.2759	39	ENSG00000100284	TOM1	protein_coding	target of myb1 membrane trafficking protein [Source:HGNC Symbol;Acc:HGNC:11982]
SAMM50	#N/A	2.85651	3.17465	1.86681	1.87942	2.04513	2.26295	2.3124	2.68631	#N/A	4.08749	#N/A	2.27069	5.1575	5.48932	4.27217	2.99619	4.45594	4.45976	3.18825	3.93344	2.06406	#N/A	2.63183	2.62836	#N/A	2.44273	2.10365	3.70244	2.08286	2.62375	2.43593	1.90022	#N/A	#N/A	#N/A	#N/A	#N/A	#N/A	#N/A	#N/A	#N/A	#N/A	#N/A	#N/A	#N/A	#N/A	#N/A	#N/A	#N/A	#N/A	5.58084	3.23918	5.06104	3.44692	4.92113	3.05675	4.56346	2.35684	2.2368	#N/A	3.4591	1.89767	39	ENSG00000100347	SAMM50	protein_coding	SAMM50 sorting and assembly machinery component [Source:HGNC Symbol;Acc:HGNC:24276]
LIX1L-AS1	#N/A	2.97462	1.57396	2.04513	0.995929	2.29262	1.12184	2.23216	1.61926	#N/A	3.16681	#N/A	0.664519	1.39597	1.92433	1.54043	1.18863	1.62626	2.88776	2.00632	1.5378	1.87943	0.910956	2.41162	1.20822	#N/A	2.05636	1.4548	1.67295	#N/A	1.20386	1.37237	1.88801	#N/A	#N/A	#N/A	0.276775	#N/A	#N/A	#N/A	#N/A	#N/A	#N/A	#N/A	#N/A	#N/A	#N/A	#N/A	#N/A	#N/A	#N/A	0.857633	0.516945	1.43514	1.30132	1.58671	3.97651	1.90077	0.789844	#N/A	#N/A	0.857361	1.37694	39	ENSG00000234222	LIX1L-AS1	lncRNA	LIX1L antisense RNA 1 [Source:HGNC Symbol;Acc:HGNC:41210]
TNFRSF19	#N/A	2.84003	4.69233	1.65345	2.62531	5.69195	2.06142	3.95151	2.4972	0.577413	4.23959	#N/A	1.0806	#N/A	#N/A	#N/A	#N/A	#N/A	#N/A	#N/A	#N/A	#N/A	#N/A	#N/A	#N/A	#N/A	2.04141	2.5268	2.236	#N/A	#N/A	#N/A	0.754921	#N/A	2.18299	#N/A	0.440948	0.791532	0.641548	0.57263	1.03838	0.865759	0.437824	1.68534	1.07289	0.744975	0.629153	0.576691	#N/A	1.72191	#N/A	2.17198	#N/A	1.74315	1.99228	1.28554	2.27516	5.64138	1.88932	1.60673	#N/A	2.78524	2.54375	39	ENSG00000127863	TNFRSF19	protein_coding	TNF receptor superfamily member 19 [Source:HGNC Symbol;Acc:HGNC:11915]
CMBL	#N/A	2.62957	6.84965	4.40882	1.39369	1.21867	2.87805	2.89421	3.06718	#N/A	1.93312	#N/A	2.79155	5.33583	4.85711	5.17163	2.92863	3.69861	2.97152	0.984954	2.02439	2.42554	0.823827	2.17587	2.0464	#N/A	5.00494	2.61871	2.12663	#N/A	5.19931	1.18715	1.97801	#N/A	#N/A	#N/A	#N/A	#N/A	#N/A	#N/A	#N/A	#N/A	#N/A	#N/A	#N/A	#N/A	#N/A	#N/A	#N/A	#N/A	#N/A	7.25074	4.40229	4.14589	1.03142	2.93258	1.87408	2.95618	3.20958	1.44515	#N/A	5.35015	4.63609	39	ENSG00000164237	CMBL	protein_coding	carboxymethylenebutenolidase homolog [Source:HGNC Symbol;Acc:HGNC:25090]
MTHFD1	#N/A	1.95662	4.35687	2.45758	3.44121	5.12637	6.56463	2.40999	2.94707	#N/A	3.94543	2.48377	2.10119	2.26637	1.5986	2.20005	1.66106	2.46741	1.47807	5.1462	2.10045	2.11384	0.74077	2.40743	1.4842	#N/A	1.53619	1.17581	1.82463	#N/A	0.502403	#N/A	#N/A	#N/A	#N/A	#N/A	0.247566	#N/A	#N/A	#N/A	#N/A	#N/A	#N/A	#N/A	#N/A	#N/A	#N/A	#N/A	#N/A	#N/A	#N/A	4.48185	2.23424	2.12481	4.79105	6.36728	2.45752	3.11217	2.87869	1.50505	#N/A	1.34159	1.63568	39	ENSG00000100714	MTHFD1	protein_coding	methylenetetrahydrofolate dehydrogenase, cyclohydrolase and formyltetrahydrofolate synthetase 1 [Source:HGNC Symbol;Acc:HGNC:7432]
OSBPL11	#N/A	1.25398	4.67105	3.47968	3.70544	5.05353	3.07052	2.66987	4.2565	#N/A	3.42538	#N/A	2.37175	3.5371	2.37869	2.6814	2.77005	3.52858	3.49895	5.65904	3.40397	4.22385	0.76596	3.54687	2.22974	#N/A	#N/A	#N/A	#N/A	1.36448	2.72486	1.76128	1.84166	0.708606	#N/A	#N/A	#N/A	#N/A	#N/A	#N/A	#N/A	#N/A	#N/A	#N/A	#N/A	#N/A	#N/A	#N/A	#N/A	#N/A	#N/A	3.94039	2.23294	2.56244	5.00492	3.80051	7.30801	5.76041	2.97639	3.2851	0.885234	2.44267	3.22793	39	ENSG00000144909	OSBPL11	protein_coding	oxysterol binding protein like 11 [Source:HGNC Symbol;Acc:HGNC:16397]
PLA2G12A	#N/A	1.88292	2.65678	2.02902	2.52227	1.71355	3.69166	1.35912	2.8557	0.628986	2.6279	1.47049	1.43607	0.575966	0.79858	1.09276	0.942557	#N/A	#N/A	1.17196	1.04012	1.03714	#N/A	2.18262	#N/A	#N/A	1.33797	1.08698	1.37486	#N/A	#N/A	#N/A	#N/A	#N/A	#N/A	#N/A	0.780592	#N/A	0.849293	#N/A	#N/A	#N/A	0.532751	0.385104	0.51159	#N/A	0.409304	#N/A	#N/A	0.769675	#N/A	1.99992	1.28723	1.62087	2.27556	1.83623	3.3181	5.27225	2.49782	#N/A	#N/A	#N/A	1.10633	39	ENSG00000123739	PLA2G12A	protein_coding	phospholipase A2 group XIIA [Source:HGNC Symbol;Acc:HGNC:18554]
AHCYL1	#N/A	1.41924	2.02723	1.83278	2.04099	1.91054	2.8956	1.5222	2.1546	#N/A	1.7915	#N/A	1.05331	1.8146	1.37077	2.07767	1.2697	1.95351	1.50764	4.05177	2.07414	2.18284	#N/A	2.52051	1.59968	#N/A	2.25024	2.30757	2.66608	2.0502	1.47553	0.841097	0.926496	#N/A	#N/A	#N/A	#N/A	#N/A	#N/A	#N/A	#N/A	#N/A	#N/A	#N/A	#N/A	#N/A	#N/A	#N/A	#N/A	#N/A	#N/A	2.28218	1.46061	1.8218	2.60957	1.54831	3.81981	3.68852	1.71855	2.34777	#N/A	2.63616	2.78497	39	ENSG00000168710	AHCYL1	protein_coding	adenosylhomocysteinase like 1 [Source:HGNC Symbol;Acc:HGNC:344]
BHLHE41	#N/A	2.49818	6.75801	4.63121	5.66631	4.97613	4.52973	4.76398	4.53961	#N/A	4.24128	2.04537	3.95093	1.30519	1.39687	#N/A	2.44988	#N/A	#N/A	3.18766	#N/A	4.32061	#N/A	2.43176	1.66355	#N/A	4.11757	5.03077	5.24726	2.20866	2.68506	1.8091	3.19446	#N/A	#N/A	#N/A	0.716352	#N/A	0.579768	#N/A	#N/A	#N/A	#N/A	#N/A	#N/A	#N/A	#N/A	#N/A	#N/A	0.5137	#N/A	5.90451	5.32704	3.19002	3.47457	2.91686	3.11257	4.93809	4.6855	1.52345	#N/A	4.65393	3.48819	39	ENSG00000123095	BHLHE41	protein_coding	basic helix-loop-helix family member e41 [Source:HGNC Symbol;Acc:HGNC:16617]
PC	#N/A	2.60886	4.05618	2.82082	4.46502	4.09251	2.95734	1.90506	3.13495	#N/A	2.22405	#N/A	1.37638	3.30544	1.63923	2.70505	1.24515	2.54702	1.8295	3.94701	4.67934	2.82839	1.41556	3.00004	2.62491	#N/A	2.56522	1.62701	1.22621	#N/A	0.929587	#N/A	0.989819	#N/A	#N/A	#N/A	#N/A	#N/A	#N/A	#N/A	#N/A	#N/A	#N/A	#N/A	#N/A	#N/A	#N/A	#N/A	#N/A	#N/A	#N/A	3.20957	2.07922	2.47058	3.08828	2.12683	3.65902	3.36101	2.41408	1.59861	0.883784	3.01375	2.78396	39	ENSG00000173599	PC	protein_coding	pyruvate carboxylase [Source:HGNC Symbol;Acc:HGNC:8636]
FASTKD2	#N/A	1.68057	2.24182	1.43293	1.98423	2.79095	1.69011	0.894729	3.75719	#N/A	2.37095	0.841821	1.29927	0.785174	0.734315	0.800116	0.58354	0.72763	1.75564	2.17041	#N/A	0.867607	0.450526	1.30707	0.894902	#N/A	1.15634	1.35079	0.622903	#N/A	0.721007	#N/A	#N/A	#N/A	#N/A	#N/A	0.373366	#N/A	#N/A	#N/A	#N/A	#N/A	#N/A	#N/A	#N/A	#N/A	#N/A	#N/A	#N/A	#N/A	#N/A	1.26389	1.13062	1.54262	1.17284	1.37463	2.2731	2.69078	1.31898	2.47113	0.859018	0.728242	1.41974	39	ENSG00000118246	FASTKD2	protein_coding	FAST kinase domains 2 [Source:HGNC Symbol;Acc:HGNC:29160]
PKM	#N/A	2.15069	4.67813	2.07143	2.01684	3.08105	2.30865	2.50711	2.2054	#N/A	3.95395	#N/A	1.55661	7.22819	6.33777	4.04683	2.92359	6.52608	4.96395	3.23919	4.23688	1.48304	#N/A	4.07499	3.85443	#N/A	3.38221	3.83081	2.47543	1.76065	4.27811	3.76697	2.12824	#N/A	#N/A	#N/A	#N/A	#N/A	#N/A	#N/A	#N/A	#N/A	#N/A	#N/A	#N/A	#N/A	#N/A	#N/A	#N/A	#N/A	#N/A	6.57423	2.37606	1.90885	5.43367	4.51494	1.80692	2.75212	1.7244	1.65	#N/A	1.78426	3.02464	39	ENSG00000067225	PKM	protein_coding	pyruvate kinase M1/2 [Source:HGNC Symbol;Acc:HGNC:9021]
ZFX	#N/A	1.07702	0.78261	0.715861	0.771627	1.36724	0.995007	0.84318	1.80463	#N/A	1.22671	#N/A	0.689451	0.703914	0.854518	0.74749	0.687568	0.739199	0.822568	2.01678	0.657132	0.916316	#N/A	1.36282	0.770853	#N/A	0.842384	1.16607	0.914519	1.25703	0.74289	0.70057	0.641092	#N/A	#N/A	#N/A	#N/A	#N/A	#N/A	#N/A	#N/A	#N/A	#N/A	#N/A	#N/A	#N/A	#N/A	#N/A	#N/A	#N/A	#N/A	0.51747	0.622279	0.719425	1.05791	0.812606	2.44154	1.95966	0.698401	1.224	#N/A	0.94317	0.668198	39	ENSG00000005889	ZFX	protein_coding	zinc finger protein X-linked [Source:HGNC Symbol;Acc:HGNC:12869]
PPP6R2	#N/A	1.03509	0.594913	0.698749	0.635745	1.30033	1.05583	0.763682	1.19729	#N/A	1.89918	#N/A	0.583692	0.762374	0.560195	0.746897	0.873711	0.951299	0.758683	2.38802	1.06944	0.680692	0.385041	1.31417	0.765436	#N/A	0.719596	0.632715	#N/A	1.1735	0.668142	0.655341	0.51098	#N/A	#N/A	#N/A	#N/A	#N/A	#N/A	#N/A	#N/A	#N/A	#N/A	#N/A	#N/A	#N/A	#N/A	#N/A	1.02691	#N/A	#N/A	0.868301	0.794064	0.621486	1.15487	1.32056	2.81402	1.53861	1.00422	1.08116	#N/A	0.586565	#N/A	39	ENSG00000100239	PPP6R2	protein_coding	protein phosphatase 6 regulatory subunit 2 [Source:HGNC Symbol;Acc:HGNC:19253]
METTL15	#N/A	1.07665	0.873326	0.625308	1.14987	1.54022	0.973072	0.744066	2.02147	#N/A	1.70966	#N/A	0.514045	0.462994	0.728138	0.475799	#N/A	0.547941	0.48303	2.21913	#N/A	0.856888	#N/A	1.12274	0.560763	#N/A	0.608093	0.782846	1.36346	1.5361	0.517372	0.5626	0.584834	0.423542	#N/A	#N/A	#N/A	#N/A	#N/A	#N/A	#N/A	#N/A	#N/A	#N/A	#N/A	#N/A	#N/A	#N/A	0.618554	#N/A	#N/A	0.793483	0.256916	0.457336	0.919196	1.22131	2.38877	1.59573	0.791915	1.58029	#N/A	0.838702	1.1998	39	ENSG00000169519	METTL15	protein_coding	methyltransferase like 15 [Source:HGNC Symbol;Acc:HGNC:26606]
#273711	#N/A	2.29969	3.49388	3.08139	2.25983	2.60814	2.34638	2.70822	5.39409	#N/A	2.52794	1.62304	2.23765	1.60128	2.00979	1.84565	1.80383	1.44294	2.34821	3.4252	1.46657	1.64651	#N/A	2.0106	1.27438	2.00201	2.40098	2.88272	2.85734	#N/A	1.23209	#N/A	1.20719	1.13445	#N/A	#N/A	#N/A	#N/A	#N/A	#N/A	#N/A	#N/A	#N/A	#N/A	#N/A	#N/A	#N/A	#N/A	#N/A	#N/A	#N/A	1.83161	1.55395	2.91746	1.70884	2.1312	3.41453	2.89999	4.92722	#N/A	#N/A	3.57419	4.16693	39	ENSG00000273711		lncRNA	novel transcript, antisense to PTGR2
PPARGC1B	#N/A	1.32865	3.42778	3.09265	2.41166	3.86411	3.80866	3.18096	3.22179	#N/A	2.57608	#N/A	0.946013	6.03701	4.19985	4.58	4.27896	7.12282	5.31781	5.56438	4.64876	4.5541	1.69253	5.42054	2.18067	#N/A	1.30902	1.4552	1.32564	2.30556	3.5858	2.31526	2.60991	1.32882	#N/A	#N/A	#N/A	#N/A	#N/A	#N/A	#N/A	#N/A	#N/A	#N/A	#N/A	#N/A	#N/A	#N/A	#N/A	#N/A	#N/A	#N/A	0.443312	1.11211	0.564946	#N/A	2.52613	0.858776	0.933977	1.85799	#N/A	3.87879	4.12773	39	ENSG00000155846	PPARGC1B	protein_coding	PPARG coactivator 1 beta [Source:HGNC Symbol;Acc:HGNC:30022]
ANAPC10	#N/A	1.2831	0.614843	#N/A	0.846635	0.922405	1.01928	0.657411	1.49006	#N/A	2.06507	#N/A	0.62482	0.593775	0.97525	0.63644	0.613703	0.968005	1.2448	1.71845	1.07938	0.849371	0.759834	1.63628	0.902725	#N/A	0.602738	1.16749	1.21069	#N/A	0.456919	#N/A	0.581257	#N/A	#N/A	#N/A	#N/A	#N/A	0.156383	#N/A	#N/A	#N/A	#N/A	#N/A	#N/A	#N/A	#N/A	#N/A	#N/A	0.31516	#N/A	0.830474	0.654799	0.830507	1.11899	1.26153	1.5845	1.54899	0.961393	1.476	0.568105	1.2838	#N/A	39	ENSG00000164162	ANAPC10	protein_coding	anaphase promoting complex subunit 10 [Source:HGNC Symbol;Acc:HGNC:24077]
C16orf95	#N/A	2.07143	3.92805	2.68549	2.0587	5.44049	1.46194	2.57364	4.88338	#N/A	#N/A	#N/A	2.20691	4.11847	3.11361	3.31353	2.54667	2.42501	1.6198	3.20774	1.7628	2.97285	1.24148	1.57442	2.71617	#N/A	1.97175	2.72294	2.7149	#N/A	2.02925	1.67431	2.08873	#N/A	#N/A	#N/A	#N/A	#N/A	#N/A	#N/A	#N/A	#N/A	#N/A	#N/A	#N/A	#N/A	#N/A	#N/A	#N/A	#N/A	#N/A	3.39875	1.91654	3.35256	4.99932	4.48858	2.69612	5.11589	4.59087	2.22575	0.980495	2.14429	2.17879	39	ENSG00000260456	C16orf95	protein_coding	chromosome 16 open reading frame 95 [Source:HGNC Symbol;Acc:HGNC:40033]
SLC25A34	#N/A	1.81369	4.30256	2.75604	3.62801	3.14001	4.2597	2.40748	4.18532	#N/A	1.94781	1.47427	3.04255	6.94767	4.45987	5.12806	5.36023	6.06425	4.40969	2.57136	3.24769	4.05566	0.863707	3.66443	3.57587	#N/A	2.51091	3.09257	4.8745	#N/A	3.81065	#N/A	2.71306	#N/A	#N/A	#N/A	#N/A	#N/A	#N/A	#N/A	#N/A	#N/A	#N/A	#N/A	#N/A	#N/A	#N/A	#N/A	#N/A	#N/A	#N/A	5.25903	3.87755	3.12166	4.6255	4.3965	1.7931	4.43005	4.02698	1.87449	#N/A	3.77266	4.05893	39	ENSG00000162461	SLC25A34	protein_coding	solute carrier family 25 member 34 [Source:HGNC Symbol;Acc:HGNC:27653]
DHX35	#N/A	1.34672	1.67859	1.98827	1.25221	2.23278	1.96654	1.08413	1.65089	#N/A	1.62651	#N/A	1.19184	1.25835	1.36647	1.00005	1.54734	1.1211	1.39888	2.08052	1.32437	1.10988	0.772947	1.57852	1.43424	#N/A	0.599838	#N/A	1.31095	#N/A	1.12121	#N/A	1.49839	0.761764	#N/A	#N/A	#N/A	#N/A	#N/A	#N/A	#N/A	#N/A	#N/A	#N/A	#N/A	#N/A	#N/A	#N/A	1.54847	#N/A	#N/A	1.52844	1.01431	0.777414	1.64189	1.61039	3.42601	2.07248	1.11474	#N/A	0.563593	1.2563	1.36173	39	ENSG00000101452	DHX35	protein_coding	DEAH-box helicase 35 [Source:HGNC Symbol;Acc:HGNC:15861]
EPHX2	#N/A	1.72901	2.25797	1.78465	1.7388	1.56262	1.29517	1.4883	2.81175	#N/A	2.50499	#N/A	0.951869	1.88035	2.45378	1.23159	1.89343	1.68357	2.38317	2.01884	3.23703	1.56566	0.653118	2.67639	1.97294	#N/A	2.55965	2.38041	3.03327	#N/A	0.709086	1.17405	#N/A	#N/A	#N/A	#N/A	#N/A	#N/A	#N/A	#N/A	#N/A	#N/A	#N/A	#N/A	#N/A	#N/A	#N/A	#N/A	#N/A	0.466138	#N/A	0.91005	0.863821	1.26121	1.22936	1.32453	4.01129	4.20713	1.30803	3.25668	#N/A	1.38116	2.43905	39	ENSG00000120915	EPHX2	protein_coding	epoxide hydrolase 2 [Source:HGNC Symbol;Acc:HGNC:3402]
TBCA	#N/A	1.04142	1.08382	0.642914	1.20215	1.28824	1.46751	0.914916	1.98678	#N/A	2.83251	#N/A	0.49611	0.408843	0.57988	0.547465	#N/A	0.488128	#N/A	1.78333	1.43769	1.61222	#N/A	1.09357	0.77574	#N/A	#N/A	#N/A	#N/A	#N/A	0.244347	0.64825	#N/A	#N/A	0.152141	#N/A	0.349888	#N/A	0.354454	0.182267	0.128282	#N/A	0.139912	#N/A	#N/A	#N/A	0.145587	#N/A	#N/A	0.186788	#N/A	0.481083	#N/A	0.73888	0.928263	1.13073	1.8847	1.62463	0.528022	1.0694	#N/A	0.743089	0.643953	39	ENSG00000171530	TBCA	protein_coding	tubulin folding cofactor A [Source:HGNC Symbol;Acc:HGNC:11579]
KANSL1#120071	#N/A	0.724892	0.430291	0.434293	0.589141	0.817018	0.664594	0.478812	0.86734	#N/A	0.688154	#N/A	0.375435	0.472445	0.517873	0.475778	0.526857	0.612126	0.46193	1.41672	0.506775	0.483962	0.278872	1.04225	0.416917	#N/A	0.35296	0.481529	0.517166	0.946939	0.275069	#N/A	#N/A	#N/A	0.115935	#N/A	#N/A	#N/A	#N/A	#N/A	#N/A	#N/A	#N/A	#N/A	#N/A	#N/A	0.120164	#N/A	0.882373	#N/A	#N/A	0.314378	0.350304	0.369933	0.698181	0.693638	2.06699	0.788696	0.381144	0.886491	#N/A	#N/A	#N/A	39	ENSG00000120071	KANSL1	protein_coding	KAT8 regulatory NSL complex subunit 1 [Source:HGNC Symbol;Acc:HGNC:24565]
#285973	#N/A	1.88969	3.1626	2.32973	3.97561	3.63343	2.50769	2.92284	1.87258	#N/A	2.30347	#N/A	1.48502	2.68685	2.7911	3.5021	2.03564	2.63187	4.52383	3.35595	4.09758	3.13314	0.953182	2.46689	1.41719	#N/A	3.6538	2.24154	5.11628	#N/A	2.06978	2.15773	3.19193	#N/A	#N/A	#N/A	#N/A	#N/A	#N/A	#N/A	#N/A	#N/A	#N/A	#N/A	#N/A	#N/A	#N/A	#N/A	#N/A	#N/A	#N/A	3.68767	1.85182	1.93788	3.31765	2.83907	3.04562	2.76344	2.40142	2.07347	#N/A	2.9892	3.68356	39	ENSG00000285973		lncRNA	novel transcript, antisense to TACC2
ZNF41	#N/A	1.33225	1.26564	1.05461	1.39214	1.50755	1.19568	0.690689	2.1258	#N/A	2.31223	#N/A	1.25036	1.59804	0.899593	1.14439	1.24694	1.60741	2.36473	2.4347	1.09405	1.11377	0.474471	2.51945	1.06722	#N/A	0.462876	0.689334	0.628464	#N/A	1.07584	1.22697	1.03076	#N/A	#N/A	#N/A	#N/A	#N/A	#N/A	#N/A	#N/A	#N/A	#N/A	#N/A	#N/A	#N/A	#N/A	#N/A	#N/A	#N/A	#N/A	1.29343	1.13928	1.32486	2.42746	1.97719	2.29435	5.21569	1.58518	1.31681	#N/A	0.878838	0.918147	39	ENSG00000147124	ZNF41	protein_coding	zinc finger protein 41 [Source:HGNC Symbol;Acc:HGNC:13107]
MPHOSPH9	#N/A	1.04616	1.49757	1.52337	1.72092	2.20782	1.53231	1.48998	1.99795	#N/A	2.50211	#N/A	1.31115	1.59819	1.4721	1.72318	1.34583	1.48098	1.81825	3.36983	1.43534	1.84142	0.808261	2.01169	1.93543	#N/A	1.80084	1.43262	0.922681	#N/A	0.709989	#N/A	0.493894	0.571233	#N/A	#N/A	#N/A	#N/A	#N/A	#N/A	#N/A	#N/A	#N/A	#N/A	#N/A	#N/A	#N/A	#N/A	0.83676	#N/A	#N/A	1.67366	1.28404	1.31558	1.89738	2.2717	3.57975	2.84962	2.4408	2.49911	0.829276	#N/A	#N/A	39	ENSG00000051825	MPHOSPH9	protein_coding	M-phase phosphoprotein 9 [Source:HGNC Symbol;Acc:HGNC:7215]
LYAR	#N/A	1.7927	2.19143	1.58673	1.72972	0.967537	1.5695	0.919322	2.6633	0.755695	2.20217	#N/A	#N/A	0.869813	0.922246	0.878429	#N/A	#N/A	#N/A	3.36537	#N/A	#N/A	0.91117	#N/A	1.43659	#N/A	1.13834	#N/A	#N/A	#N/A	0.908349	#N/A	#N/A	#N/A	0.333101	#N/A	1.05746	#N/A	1.34379	0.42494	0.335574	#N/A	1.21957	0.692448	0.911933	#N/A	1.36021	0.762287	#N/A	1.37357	#N/A	1.24859	1.42766	1.39541	1.34182	2.96677	2.78883	1.66103	1.87507	2.02163	1.47348	#N/A	#N/A	39	ENSG00000145220	LYAR	protein_coding	Ly1 antibody reactive [Source:HGNC Symbol;Acc:HGNC:26021]
MED9	#N/A	1.7037	3.39636	1.44942	3.16864	3.41817	2.49866	2.00462	3.63424	#N/A	4.95587	#N/A	1.80931	2.65732	1.84344	2.62952	1.96437	2.73693	2.29838	2.78964	0.999967	3.90641	0.758257	2.26197	1.23821	#N/A	1.17748	1.67469	1.50628	#N/A	0.783722	#N/A	0.625663	#N/A	#N/A	#N/A	#N/A	#N/A	#N/A	#N/A	#N/A	#N/A	#N/A	#N/A	#N/A	#N/A	#N/A	#N/A	1.10381	#N/A	#N/A	2.00779	1.4886	2.21574	1.31379	2.21057	4.20878	6.3904	2.72512	3.34707	#N/A	1.45451	2.00102	39	ENSG00000141026	MED9	protein_coding	mediator complex subunit 9 [Source:HGNC Symbol;Acc:HGNC:25487]
CCDC47	#N/A	1.32411	2.65411	1.57506	1.95087	1.82149	2.72086	1.32225	3.12722	#N/A	4.14497	1.17398	1.45607	1.047	1.40528	0.975739	1.28128	1.08076	0.905432	2.18191	1.70768	1.75274	#N/A	2.08754	#N/A	#N/A	1.34477	1.01423	#N/A	3.02467	0.604556	#N/A	0.745324	#N/A	#N/A	#N/A	0.408928	#N/A	#N/A	0.249599	#N/A	#N/A	#N/A	#N/A	#N/A	#N/A	#N/A	#N/A	#N/A	#N/A	#N/A	2.45069	2.03727	1.27179	2.91361	3.14103	5.478	4.09322	1.49077	2.2916	#N/A	0.882273	1.33224	39	ENSG00000108588	CCDC47	protein_coding	coiled-coil domain containing 47 [Source:HGNC Symbol;Acc:HGNC:24856]
KCNA7	#N/A	1.65029	5.19721	3.55561	5.13781	2.88161	2.67446	3.61032	3.69071	#N/A	2.97136	#N/A	2.84874	8.7315	6.77892	4.95226	4.11943	5.67872	3.62079	2.46868	3.18363	3.55501	1.86878	3.22027	3.62566	#N/A	5.77571	4.58277	4.5029	#N/A	6.23737	2.91116	3.91718	#N/A	#N/A	#N/A	#N/A	#N/A	#N/A	#N/A	#N/A	#N/A	#N/A	#N/A	#N/A	#N/A	#N/A	#N/A	#N/A	#N/A	#N/A	8.91899	4.51106	4.37024	4.42571	3.87923	2.12409	4.03203	1.95876	1.36176	#N/A	4.36354	3.21408	39	ENSG00000104848	KCNA7	protein_coding	potassium voltage-gated channel subfamily A member 7 [Source:HGNC Symbol;Acc:HGNC:6226]
DNAJA3#103423	#N/A	1.37351	2.99971	1.59638	2.7029	3.27719	2.09099	1.63672	4.25839	0.339275	2.42478	1.25447	1.71482	2.43833	1.70045	1.86446	1.29514	2.39921	1.587	2.78808	1.6737	1.9453	#N/A	1.87531	1.50461	#N/A	1.51059	1.54155	1.16134	#N/A	1.05414	#N/A	0.896119	#N/A	#N/A	#N/A	#N/A	#N/A	#N/A	#N/A	#N/A	#N/A	#N/A	#N/A	#N/A	#N/A	#N/A	#N/A	1.09022	#N/A	#N/A	2.56555	1.2689	1.84275	1.94513	1.62164	2.67197	4.19776	2.19036	2.66328	0.686435	#N/A	#N/A	39	ENSG00000103423	DNAJA3	protein_coding	DnaJ heat shock protein family (Hsp40) member A3 [Source:HGNC Symbol;Acc:HGNC:11808]
GLRA1	#N/A	1.603	2.20348	1.72248	5.16811	2.57321	#N/A	#N/A	2.6417	#N/A	2.20877	#N/A	2.43616	2.0129	1.70987	2.41712	2.93454	2.08425	3.6112	2.6079	1.3746	2.83706	1.38122	2.25125	1.58351	#N/A	2.12988	1.73219	1.08985	#N/A	1.60641	#N/A	1.44483	#N/A	#N/A	#N/A	#N/A	#N/A	#N/A	0.377654	#N/A	#N/A	0.502079	0.726653	#N/A	#N/A	#N/A	#N/A	#N/A	#N/A	#N/A	2.99016	2.96643	3.039	1.11739	2.46567	2.40424	3.40252	4.10789	1.58759	1.4795	1.55826	#N/A	39	ENSG00000145888	GLRA1	protein_coding	glycine receptor alpha 1 [Source:HGNC Symbol;Acc:HGNC:4326]
MSRB1	#N/A	1.52741	5.8528	3.05438	3.1109	4.14896	3.56861	3.85793	3.34158	#N/A	2.44447	#N/A	3.10645	6.4157	6.54067	6.50545	5.00607	5.41128	3.4336	1.60368	2.33585	3.26252	3.34349	3.01845	3.06734	#N/A	5.61836	4.28782	4.24544	#N/A	7.89348	2.01526	3.55045	#N/A	#N/A	#N/A	#N/A	#N/A	#N/A	#N/A	#N/A	#N/A	#N/A	#N/A	#N/A	#N/A	#N/A	#N/A	#N/A	#N/A	#N/A	5.24123	4.30253	4.01272	2.47835	1.35838	1.69882	1.54399	3.43769	1.2659	#N/A	4.4164	3.30423	39	ENSG00000198736	MSRB1	protein_coding	methionine sulfoxide reductase B1 [Source:HGNC Symbol;Acc:HGNC:14133]
HDLBP	#N/A	1.24912	3.17775	2.38814	2.98473	3.30945	2.87039	1.73336	3.50089	#N/A	7.70397	1.06496	2.32526	0.654844	#N/A	0.609367	0.876578	0.612146	0.639658	1.83529	#N/A	1.14843	#N/A	1.25123	0.728516	#N/A	0.855972	0.637684	0.691975	#N/A	0.749374	#N/A	0.735319	#N/A	#N/A	#N/A	0.36778	#N/A	0.34535	#N/A	#N/A	#N/A	#N/A	#N/A	#N/A	#N/A	#N/A	#N/A	#N/A	#N/A	#N/A	2.35179	1.59804	1.57713	3.00088	3.37082	6.82924	4.07643	2.70197	1.44465	1.15232	1.06043	2.44928	39	ENSG00000115677	HDLBP	protein_coding	high density lipoprotein binding protein [Source:HGNC Symbol;Acc:HGNC:4857]
PTPDC1	#N/A	1.18604	1.22881	1.07069	0.566843	1.21973	1.2321	0.911601	1.88281	0.442229	2.28108	#N/A	0.651062	0.429358	0.733973	#N/A	#N/A	#N/A	#N/A	#N/A	0.778067	0.746254	#N/A	1.04013	#N/A	#N/A	1.47185	2.23804	1.91566	#N/A	0.880146	#N/A	0.974361	1.12555	#N/A	#N/A	#N/A	#N/A	0.172263	#N/A	#N/A	#N/A	0.230711	0.296801	#N/A	#N/A	0.278832	#N/A	0.920566	0.407932	#N/A	0.886186	1.32901	1.24563	0.761846	1.50138	3.06918	2.01039	1.22868	1.2674	#N/A	1.5094	2.04765	39	ENSG00000158079	PTPDC1	protein_coding	protein tyrosine phosphatase domain containing 1 [Source:HGNC Symbol;Acc:HGNC:30184]
PSMB5	#N/A	0.84639	4.67932	3.04303	0.964952	1.00517	0.702729	1.57121	0.895597	#N/A	0.58683	#N/A	1.79855	3.73624	3.13391	2.73602	0.673218	1.50105	0.562789	0.442413	0.579316	0.772434	1.86965	#N/A	#N/A	#N/A	1.91818	0.785515	0.79788	#N/A	2.40885	0.486596	1.57987	0.847517	#N/A	#N/A	0.888435	0.614259	#N/A	#N/A	0.697923	1.15091	0.654816	#N/A	#N/A	#N/A	#N/A	#N/A	#N/A	1.04263	#N/A	3.86586	2.05567	#N/A	#N/A	0.680362	#N/A	#N/A	0.947233	#N/A	#N/A	1.64847	1.92557	39	ENSG00000100804	PSMB5	protein_coding	proteasome 20S subunit beta 5 [Source:HGNC Symbol;Acc:HGNC:9542]
THAP9	#N/A	1.55318	2.58113	1.35039	3.24097	3.03124	1.6234	2.43379	3.0793	#N/A	2.82103	1.54857	3.10344	1.42805	1.87439	1.56463	2.20948	0.930592	1.70696	2.35794	1.73946	1.66958	0.56241	2.91567	1.80994	#N/A	2.06444	1.63951	2.75378	#N/A	1.32798	#N/A	0.741487	#N/A	#N/A	#N/A	#N/A	#N/A	#N/A	#N/A	#N/A	#N/A	#N/A	#N/A	#N/A	#N/A	#N/A	#N/A	#N/A	#N/A	#N/A	2.41511	1.25971	1.66381	2.32069	2.71451	3.65009	3.93713	1.73839	2.91623	#N/A	1.44744	2.10594	39	ENSG00000168152	THAP9	protein_coding	THAP domain containing 9 [Source:HGNC Symbol;Acc:HGNC:23192]
GTF2I-AS1	#N/A	1.07932	1.04125	0.849376	0.765837	1.4613	1.19354	1.45066	1.78902	#N/A	2.46977	0.89692	1.08734	1.04491	0.985028	1.08989	0.756952	1.4948	1.79989	1.70046	1.76516	1.1592	#N/A	1.39623	1.16453	#N/A	1.79826	1.37832	1.11222	#N/A	0.584797	#N/A	0.741037	#N/A	#N/A	#N/A	0.182557	#N/A	#N/A	#N/A	#N/A	#N/A	#N/A	#N/A	#N/A	#N/A	#N/A	#N/A	#N/A	#N/A	#N/A	1.39927	1.36515	1.47706	2.07891	1.74251	5.86237	2.5653	1.67393	2.65197	#N/A	1.23053	1.26621	39	ENSG00000232729	GTF2I-AS1	lncRNA	GTF2I antisense RNA 1 [Source:HGNC Symbol;Acc:HGNC:55572]
GTF2I	#N/A	0.824669	0.653044	0.347221	0.564183	0.920866	0.922126	0.720546	1.38696	#N/A	1.74085	#N/A	0.731725	0.830945	0.820542	0.822365	0.634754	0.745585	0.65783	2.59665	0.715321	1.54225	0.247423	1.89054	0.704437	#N/A	0.924206	0.867485	0.729908	1.30181	0.467165	#N/A	0.418268	#N/A	#N/A	#N/A	#N/A	#N/A	#N/A	#N/A	#N/A	#N/A	#N/A	#N/A	#N/A	#N/A	#N/A	#N/A	#N/A	#N/A	#N/A	1.60861	1.01926	1.26317	2.4495	2.15955	3.16364	2.63603	1.02495	1.70169	#N/A	1.01816	1.00927	39	ENSG00000263001	GTF2I	protein_coding	general transcription factor IIi [Source:HGNC Symbol;Acc:HGNC:4659]
ABCC6#091262	#N/A	1.47908	4.64357	2.32866	3.11338	3.30639	5.38516	5.17752	3.57525	#N/A	4.33812	#N/A	3.20816	2.07204	1.51586	2.33116	3.49064	1.92991	1.1285	3.80257	1.62928	1.31859	0.857765	2.2809	2.00366	#N/A	2.72599	3.92905	2.65865	#N/A	3.19319	2.03745	2.27737	#N/A	#N/A	#N/A	#N/A	#N/A	#N/A	#N/A	#N/A	#N/A	#N/A	#N/A	#N/A	#N/A	#N/A	#N/A	#N/A	#N/A	#N/A	5.09772	2.95847	2.97753	5.54367	3.45123	3.3514	3.76544	3.35905	2.81195	#N/A	2.64111	1.69412	39	ENSG00000091262	ABCC6	protein_coding	ATP binding cassette subfamily C member 6 [Source:HGNC Symbol;Acc:HGNC:57]
HNRNPA2B1	#N/A	0.697438	1.14869	0.813274	1.21707	1.55346	1.35448	0.90633	2.33285	0.369208	2.6222	0.796658	0.816725	0.330314	0.311774	0.406559	#N/A	0.352495	#N/A	1.36694	#N/A	0.767951	#N/A	0.876186	#N/A	#N/A	0.386145	0.513896	0.448088	0.782054	#N/A	#N/A	#N/A	#N/A	#N/A	#N/A	0.586534	#N/A	0.302468	0.271006	#N/A	#N/A	#N/A	#N/A	#N/A	#N/A	0.137963	#N/A	#N/A	#N/A	#N/A	0.994251	0.872816	1.08173	1.2749	1.448	3.35689	2.35462	0.9408	1.13439	0.478412	0.799531	0.611664	39	ENSG00000122566	HNRNPA2B1	protein_coding	heterogeneous nuclear ribonucleoprotein A2/B1 [Source:HGNC Symbol;Acc:HGNC:5033]
IDH3A	#N/A	#N/A	5.22641	2.83089	4.61924	7.13276	4.82528	3.51449	5.1476	#N/A	2.47352	#N/A	2.7607	2.1699	1.92319	1.4102	2.48761	1.90063	1.96622	2.903	1.7233	3.06003	0.75601	1.75485	2.17377	#N/A	1.43347	1.16644	1.60604	#N/A	1.12488	1.10483	0.802874	#N/A	#N/A	#N/A	#N/A	#N/A	#N/A	#N/A	#N/A	#N/A	#N/A	#N/A	#N/A	#N/A	#N/A	#N/A	#N/A	#N/A	#N/A	4.27486	1.89624	2.33303	4.9566	3.18063	3.42488	4.10705	3.06362	2.55358	1.412	2.38491	1.25223	39	ENSG00000166411	IDH3A	protein_coding	isocitrate dehydrogenase (NAD(+)) 3 catalytic subunit alpha [Source:HGNC Symbol;Acc:HGNC:5384]
PYCR1	#N/A	#N/A	4.9474	3.6947	5.04723	4.64819	2.63792	4.50649	1.85871	0.665103	2.01476	#N/A	3.5927	5.38766	5.11289	3.23346	3.74416	3.28128	3.85062	2.43267	3.22478	3.95104	1.39568	3.19164	2.17656	#N/A	5.58716	4.3554	4.49467	#N/A	4.0439	2.78959	2.48041	#N/A	#N/A	#N/A	#N/A	#N/A	#N/A	#N/A	#N/A	#N/A	#N/A	#N/A	#N/A	#N/A	#N/A	#N/A	#N/A	#N/A	#N/A	6.02111	3.95064	2.91914	4.41657	4.10717	2.13182	4.60314	3.94973	1.26073	1.82847	4.06687	#N/A	39	ENSG00000183010	PYCR1	protein_coding	pyrroline-5-carboxylate reductase 1 [Source:HGNC Symbol;Acc:HGNC:9721]
TMEM120A	#N/A	#N/A	3.74741	2.40586	3.66336	3.44781	1.53311	4.47085	4.14538	1.12256	2.86959	1.75799	#N/A	1.6255	1.5378	1.33993	1.49578	1.31307	#N/A	#N/A	1.82359	1.20555	#N/A	1.68848	#N/A	2.02417	2.84628	1.53352	2.67734	#N/A	#N/A	1.37263	#N/A	#N/A	#N/A	#N/A	1.23615	#N/A	2.27452	#N/A	#N/A	#N/A	3.08712	1.4855	2.10411	0.851093	2.12858	1.00447	#N/A	3.86902	#N/A	2.43088	#N/A	1.38843	1.39561	#N/A	#N/A	1.8446	#N/A	#N/A	1.26484	2.72565	1.95448	39	ENSG00000189077	TMEM120A	protein_coding	transmembrane protein 120A [Source:HGNC Symbol;Acc:HGNC:21697]
SUMF1	#N/A	#N/A	0.860122	0.6703	1.04556	1.08008	1.03821	0.887453	1.4153	#N/A	0.907863	#N/A	0.614057	0.822709	0.870459	0.91475	0.844227	0.807673	0.611209	0.72213	1.00485	0.813884	0.295933	1.14781	0.583124	#N/A	#N/A	#N/A	0.492038	1.42809	#N/A	#N/A	#N/A	#N/A	#N/A	#N/A	#N/A	#N/A	0.182005	#N/A	#N/A	#N/A	0.168098	#N/A	0.162405	#N/A	0.160882	#N/A	#N/A	0.256612	#N/A	0.398029	0.430031	1.02375	0.952603	0.498204	1.61857	0.929959	0.67088	0.906015	#N/A	1.07902	1.06114	39	ENSG00000144455	SUMF1	protein_coding	sulfatase modifying factor 1 [Source:HGNC Symbol;Acc:HGNC:20376]
COA6-AS1	#N/A	#N/A	4.04662	1.68973	2.44642	3.28533	2.91543	2.73243	2.74508	0.557773	4.31738	#N/A	1.88599	1.0321	1.79595	0.63155	1.86875	1.01555	1.34567	1.5153	1.03456	1.23571	0.69257	1.44311	#N/A	#N/A	2.2808	2.02417	1.95195	#N/A	1.17161	2.11193	0.900893	#N/A	#N/A	#N/A	0.856613	#N/A	#N/A	#N/A	#N/A	#N/A	#N/A	#N/A	#N/A	#N/A	#N/A	#N/A	#N/A	#N/A	#N/A	1.24948	0.546864	0.870219	1.3872	2.67106	2.09221	2.84193	1.4676	1.63366	#N/A	2.7841	1.66016	39	ENSG00000231663	COA6-AS1	lncRNA	COA6 antisense RNA 1 [Source:HGNC Symbol;Acc:HGNC:40825]
UFL1	#N/A	#N/A	1.71212	1.01973	1.92011	1.48485	1.36476	1.10976	2.90354	0.558443	1.62929	#N/A	0.669351	0.335762	0.559436	0.362185	#N/A	#N/A	0.977416	1.18342	#N/A	#N/A	#N/A	1.45007	0.847735	#N/A	0.976699	0.872675	1.26262	1.6905	0.425438	#N/A	#N/A	#N/A	#N/A	#N/A	0.360177	#N/A	0.347604	#N/A	#N/A	#N/A	0.280809	0.238123	0.277856	#N/A	0.300577	0.230015	#N/A	0.220099	#N/A	0.713295	0.771875	0.501675	1.05856	0.905037	2.89044	1.61721	0.767556	#N/A	#N/A	#N/A	1.2347	39	ENSG00000014123	UFL1	protein_coding	UFM1 specific ligase 1 [Source:HGNC Symbol;Acc:HGNC:23039]
#270277	#N/A	#N/A	4.74294	4.25621	1.43457	3.24279	1.98548	3.68356	4.33392	#N/A	3.03174	#N/A	3.00221	4.63	3.30584	2.98407	3.68399	3.0312	3.43487	2.40211	1.35565	3.95978	1.10551	1.9651	3.42796	#N/A	2.65849	4.19407	4.30392	#N/A	4.40168	2.67672	2.30737	#N/A	#N/A	#N/A	#N/A	#N/A	#N/A	#N/A	#N/A	#N/A	#N/A	#N/A	#N/A	#N/A	#N/A	#N/A	#N/A	#N/A	#N/A	5.13546	2.60701	4.38483	4.32434	3.72276	2.12545	2.83803	4.03736	1.49605	1.4742	2.55157	1.62018	39	ENSG00000270277		lncRNA	novel transcript, antisense to titin
MPST	#N/A	#N/A	6.65013	3.70003	5.42869	4.86954	2.69818	3.6542	1.42988	#N/A	1.64774	#N/A	2.89225	4.47298	2.94125	3.64405	2.66479	4.06562	2.198	2.63849	2.14838	3.71233	1.02449	2.12081	2.246	#N/A	4.37563	5.00399	2.95231	#N/A	2.07793	1.6407	1.08122	#N/A	#N/A	#N/A	0.527538	#N/A	#N/A	#N/A	#N/A	#N/A	#N/A	#N/A	#N/A	#N/A	#N/A	#N/A	#N/A	1.03662	#N/A	6.64776	4.75583	2.24093	4.65519	2.2404	2.06372	3.86793	4.15654	#N/A	#N/A	3.34754	4.11579	39	ENSG00000128309	MPST	protein_coding	mercaptopyruvate sulfurtransferase [Source:HGNC Symbol;Acc:HGNC:7223]
THEM4	#N/A	#N/A	3.57439	1.86696	3.14705	3.54249	3.08883	2.09684	4.05276	0.3427	3.6579	#N/A	1.7835	1.2446	1.29989	1.26891	1.04066	1.01496	1.14425	1.91763	1.10449	1.29939	0.647158	1.94777	1.22451	#N/A	2.22235	2.02329	1.79323	#N/A	0.67941	#N/A	0.642585	#N/A	#N/A	#N/A	#N/A	#N/A	#N/A	#N/A	#N/A	#N/A	#N/A	#N/A	#N/A	#N/A	#N/A	#N/A	0.710152	#N/A	#N/A	2.42566	1.87388	1.78421	4.64599	3.35155	3.82994	4.72547	3.15279	1.37254	0.842648	#N/A	1.83761	39	ENSG00000159445	THEM4	protein_coding	thioesterase superfamily member 4 [Source:HGNC Symbol;Acc:HGNC:17947]
LRPPRC	#N/A	#N/A	1.84572	0.956994	1.90151	2.0802	1.54419	1.06836	3.41018	0.484125	2.48376	1.03899	0.95353	0.759215	1.00426	0.710197	0.630222	0.760491	0.966491	2.65786	0.718945	1.8123	0.379034	1.4051	1.61279	#N/A	0.68679	1.01672	1.05324	#N/A	#N/A	#N/A	#N/A	#N/A	#N/A	#N/A	0.363506	#N/A	#N/A	#N/A	#N/A	#N/A	#N/A	#N/A	#N/A	#N/A	#N/A	#N/A	0.733965	#N/A	#N/A	1.36132	0.92595	0.924944	1.63713	1.99917	2.78003	3.33091	1.25852	#N/A	0.754174	0.714492	0.854282	39	ENSG00000138095	LRPPRC	protein_coding	leucine rich pentatricopeptide repeat containing [Source:HGNC Symbol;Acc:HGNC:15714]
ACOT13	#N/A	#N/A	2.86004	1.54651	2.24858	2.70797	2.057	1.77199	3.81691	0.728577	3.22052	#N/A	1.10635	1.34195	0.811679	1.05333	1.13073	1.39704	1.37469	2.22766	#N/A	1.44586	0.889384	2.56536	0.985245	#N/A	1.76849	1.24734	1.38337	#N/A	0.99304	#N/A	1.51546	#N/A	#N/A	#N/A	0.371021	#N/A	#N/A	#N/A	#N/A	#N/A	#N/A	#N/A	#N/A	#N/A	#N/A	#N/A	#N/A	#N/A	#N/A	1.56621	1.24623	1.51959	2.87525	2.25898	4.90988	2.89761	2.02668	1.90698	1.08581	1.76311	2.42783	39	ENSG00000112304	ACOT13	protein_coding	acyl-CoA thioesterase 13 [Source:HGNC Symbol;Acc:HGNC:20999]
ERMP1	#N/A	#N/A	2.08901	1.35232	1.45697	2.41727	1.78032	1.03985	2.06634	#N/A	2.55128	#N/A	1.56647	1.07073	1.15103	1.29434	1.36696	1.19192	1.80967	2.29595	2.34023	2.11936	0.469222	2.86946	0.859815	#N/A	1.66705	1.67813	1.48578	2.07535	0.882559	0.940627	0.798313	0.921375	#N/A	#N/A	#N/A	#N/A	#N/A	#N/A	#N/A	#N/A	#N/A	#N/A	#N/A	#N/A	#N/A	#N/A	#N/A	#N/A	#N/A	1.76274	1.33237	1.37141	2.07193	3.71793	3.00888	3.15326	2.61201	1.64744	#N/A	0.974918	#N/A	39	ENSG00000099219	ERMP1	protein_coding	endoplasmic reticulum metallopeptidase 1 [Source:HGNC Symbol;Acc:HGNC:23703]
SUOX	#N/A	#N/A	3.97265	1.75852	3.3006	2.99979	2.66195	3.08717	5.10915	#N/A	4.03147	#N/A	1.90415	4.02269	3.74032	5.53294	3.43459	3.89605	2.40941	3.38825	1.7327	4.74394	0.939093	4.0753	2.96402	#N/A	0.844098	1.45314	1.19017	#N/A	2.62196	1.61573	1.53806	1.28722	#N/A	#N/A	#N/A	#N/A	#N/A	#N/A	#N/A	#N/A	#N/A	#N/A	#N/A	#N/A	#N/A	#N/A	#N/A	#N/A	#N/A	3.87351	2.36216	2.42554	3.41255	4.82992	2.99922	5.32534	1.98973	2.23374	#N/A	2.05875	2.42215	39	ENSG00000139531	SUOX	protein_coding	sulfite oxidase [Source:HGNC Symbol;Acc:HGNC:11460]
LINC02340	#N/A	#N/A	2.75728	2.15553	1.95722	1.83555	1.48447	3.12615	3.16615	0.485832	4.82697	#N/A	2.54134	2.2258	1.34355	2.6777	1.8847	2.49753	1.9326	2.58989	1.16644	3.77905	0.915987	1.78638	3.53815	#N/A	1.78359	1.69358	2.04963	1.7949	1.03399	1.8954	1.28234	#N/A	#N/A	#N/A	#N/A	#N/A	#N/A	#N/A	#N/A	#N/A	#N/A	#N/A	#N/A	#N/A	#N/A	#N/A	#N/A	#N/A	#N/A	2.61154	2.22574	2.80971	3.40259	2.38361	1.91727	6.05178	3.06183	#N/A	#N/A	1.77854	1.6608	39	ENSG00000275294	LINC02340	lncRNA	long intergenic non-protein coding RNA 2340 [Source:HGNC Symbol;Acc:HGNC:53260]
VWA8-AS1	#N/A	#N/A	2.91365	2.07692	1.61647	1.95896	2.80252	5.10373	1.66542	1.10944	#N/A	#N/A	2.27519	2.81075	3.22203	3.21394	1.88606	4.43681	#N/A	1.15461	1.69044	1.48683	#N/A	1.45139	2.20376	#N/A	4.42814	3.04332	3.03975	#N/A	2.62806	#N/A	1.4318	2.56818	#N/A	#N/A	0.604008	#N/A	0.599553	#N/A	#N/A	#N/A	0.460512	#N/A	#N/A	#N/A	0.517346	#N/A	#N/A	0.596383	#N/A	2.34414	1.37517	3.15971	1.77804	2.37252	0.984003	3.01848	#N/A	#N/A	#N/A	1.47299	1.4682	39	ENSG00000278338	VWA8-AS1	lncRNA	VWA8 antisense RNA 1 (head to head) [Source:HGNC Symbol;Acc:HGNC:44270]
TMX2	#N/A	#N/A	1.47109	1.2998	1.4809	1.48352	1.12339	1.05358	2.32825	#N/A	1.86401	1.15274	1.50554	0.872551	0.965189	1.28851	1.28237	1.12053	1.01978	3.41754	1.25037	1.8247	0.365942	2.46896	1.07293	#N/A	1.55177	0.857869	1.16653	#N/A	0.722266	#N/A	0.936279	#N/A	#N/A	#N/A	#N/A	#N/A	#N/A	#N/A	#N/A	#N/A	#N/A	#N/A	#N/A	#N/A	#N/A	#N/A	0.580264	#N/A	#N/A	1.40021	0.899489	1.96573	1.56247	2.38855	5.7839	3.49161	1.54915	2.58725	#N/A	0.930186	1.26592	39	ENSG00000213593	TMX2	protein_coding	thioredoxin related transmembrane protein 2 [Source:HGNC Symbol;Acc:HGNC:30739]
COPS3	#N/A	#N/A	4.0818	2.82626	3.78655	6.50554	3.5263	2.03215	2.20134	#N/A	5.24003	1.38452	1.95689	3.70472	2.97629	2.79021	2.96428	3.02466	2.20495	3.08315	5.37174	3.91163	1.08481	2.54932	1.21686	#N/A	1.72143	1.90861	1.42219	#N/A	1.74325	1.30271	#N/A	#N/A	#N/A	#N/A	0.560001	#N/A	#N/A	#N/A	#N/A	#N/A	#N/A	#N/A	#N/A	#N/A	#N/A	#N/A	#N/A	#N/A	#N/A	3.74012	1.78047	1.85849	3.31781	2.23799	4.5672	6.09254	1.90958	1.21152	#N/A	1.90322	1.41165	39	ENSG00000141030	COPS3	protein_coding	COP9 signalosome subunit 3 [Source:HGNC Symbol;Acc:HGNC:2239]
SCAF11	#N/A	#N/A	0.512787	0.503052	0.587798	0.714124	0.62184	0.553176	1.31586	#N/A	1.41314	#N/A	0.62087	0.534743	0.731353	0.585423	0.784155	0.787907	0.675823	1.55514	0.519153	0.547134	#N/A	1.11359	0.469414	#N/A	0.35196	#N/A	0.371585	1.12364	0.504009	0.551279	0.32682	#N/A	#N/A	#N/A	#N/A	#N/A	#N/A	#N/A	#N/A	#N/A	#N/A	#N/A	#N/A	#N/A	#N/A	#N/A	0.622238	#N/A	#N/A	0.72592	0.765089	0.731776	0.86909	1.00431	2.45762	1.60402	0.876734	1.45777	0.330807	0.765618	0.616469	39	ENSG00000139218	SCAF11	protein_coding	SR-related CTD associated factor 11 [Source:HGNC Symbol;Acc:HGNC:10784]
ITFG2-AS1#258325	#N/A	#N/A	2.14983	2.78413	1.99555	2.14907	1.93855	1.77753	3.18743	#N/A	2.62626	#N/A	1.58382	1.10145	1.42161	1.63812	0.841941	1.39308	1.70181	1.33488	1.92315	1.54703	0.655231	1.51548	1.32373	#N/A	1.70617	1.55167	1.53021	2.12801	0.934604	1.44821	0.758966	#N/A	#N/A	#N/A	0.34243	#N/A	#N/A	#N/A	#N/A	#N/A	#N/A	#N/A	#N/A	#N/A	#N/A	#N/A	#N/A	#N/A	#N/A	1.65485	1.25786	1.54362	2.22705	2.51743	4.41636	1.59911	2.14327	#N/A	#N/A	1.46591	2.23385	39	ENSG00000258325	ITFG2-AS1	lncRNA	ITFG2 antisense RNA 1 [Source:HGNC Symbol;Acc:HGNC:53128]
SLC7A6	#N/A	#N/A	2.06096	1.09925	2.20653	3.20694	2.10733	1.23114	2.9119	#N/A	2.34734	#N/A	1.70665	0.568017	1.38215	1.11808	#N/A	0.500197	0.583123	1.10756	#N/A	0.948454	#N/A	1.21237	1.73139	#N/A	1.6814	1.29968	1.41402	2.36518	2.29785	2.01487	1.82576	1.27881	#N/A	#N/A	#N/A	#N/A	#N/A	#N/A	#N/A	#N/A	#N/A	#N/A	#N/A	#N/A	#N/A	#N/A	0.796941	#N/A	#N/A	5.58167	2.69247	2.76531	4.59835	4.17823	4.24503	4.81742	2.94527	2.3919	0.723293	0.657867	1.37254	39	ENSG00000103064	SLC7A6	protein_coding	solute carrier family 7 member 6 [Source:HGNC Symbol;Acc:HGNC:11064]
DECR1	#N/A	#N/A	1.89408	0.959402	1.86197	2.92253	1.45942	0.982128	3.02292	0.246058	4.47419	0.759177	1.11982	0.58699	0.791746	0.50425	0.779113	0.501274	#N/A	1.94335	0.763532	0.994389	#N/A	1.22449	0.64015	#N/A	0.921073	0.903194	#N/A	#N/A	0.483733	0.950377	0.379891	#N/A	#N/A	#N/A	0.369928	#N/A	0.351675	#N/A	#N/A	#N/A	#N/A	#N/A	#N/A	#N/A	#N/A	#N/A	#N/A	0.3028	#N/A	1.72083	1.19105	1.34292	2.50452	2.23315	2.92468	3.5459	1.71151	0.907202	0.82727	#N/A	#N/A	39	ENSG00000104325	DECR1	protein_coding	2,4-dienoyl-CoA reductase 1 [Source:HGNC Symbol;Acc:HGNC:2753]
LIN52	#N/A	#N/A	1.10372	1.18785	1.22726	1.45444	0.998566	1.32636	1.25304	#N/A	1.4062	#N/A	0.855185	1.13366	1.00275	1.14174	1.19309	1.51869	1.08504	2.02732	#N/A	1.16269	0.638959	1.82517	1.0189	#N/A	1.49841	1.55923	1.33393	1.6636	0.848299	#N/A	0.58103	0.669883	#N/A	#N/A	#N/A	#N/A	#N/A	#N/A	#N/A	#N/A	#N/A	#N/A	#N/A	#N/A	#N/A	#N/A	#N/A	0.258498	#N/A	0.83452	0.551176	1.29904	0.721532	1.161	2.42637	1.83053	0.816376	3.09465	#N/A	0.911991	0.800495	39	ENSG00000205659	LIN52	protein_coding	lin-52 DREAM MuvB core complex component [Source:HGNC Symbol;Acc:HGNC:19856]
C16orf87	#N/A	#N/A	2.3422	1.59436	1.98737	2.99271	1.59647	1.79896	2.93068	0.458791	2.25067	#N/A	1.91021	2.08558	1.66999	1.88811	1.60327	2.4148	1.52171	4.5461	1.64265	5.90298	0.521325	1.93815	2.00724	#N/A	0.808077	0.698127	0.831994	#N/A	1.81149	1.24772	1.23473	1.08674	#N/A	#N/A	#N/A	#N/A	#N/A	#N/A	#N/A	#N/A	#N/A	#N/A	#N/A	#N/A	#N/A	#N/A	#N/A	#N/A	#N/A	3.91641	2.54722	2.3003	6.15731	4.02267	2.56327	3.47544	2.75977	#N/A	0.972311	0.957457	#N/A	39	ENSG00000155330	C16orf87	protein_coding	chromosome 16 open reading frame 87 [Source:HGNC Symbol;Acc:HGNC:33754]
#272501	#N/A	#N/A	2.13152	2.50265	2.15728	2.65829	2.43793	1.98058	2.17684	#N/A	1.40386	#N/A	1.71777	1.36024	1.83879	0.948141	2.25576	2.21943	1.70821	#N/A	0.737531	1.81668	1.0793	1.30179	#N/A	#N/A	1.67609	1.35232	1.27889	#N/A	0.876812	#N/A	1.08404	#N/A	0.506019	#N/A	0.861379	0.656055	#N/A	0.316529	0.609252	#N/A	0.470355	#N/A	#N/A	#N/A	0.720894	0.84637	#N/A	0.789928	#N/A	0.966867	0.995522	1.08362	#N/A	#N/A	2.17202	#N/A	1.42799	#N/A	1.26155	#N/A	#N/A	39	ENSG00000272501		lncRNA	novel transcript, antisense to HCG27
ZRANB1	#N/A	#N/A	1.45735	0.911917	1.44035	1.85889	1.45236	0.974022	2.39471	#N/A	3.33615	#N/A	0.714422	1.01786	0.809999	0.98175	0.74361	0.507278	0.761618	3.06368	1.04492	1.67158	0.76592	1.46067	2.10532	#N/A	0.784152	1.51403	0.751895	#N/A	0.774176	#N/A	0.881878	#N/A	#N/A	#N/A	#N/A	#N/A	0.438988	0.203813	0.167922	#N/A	#N/A	#N/A	#N/A	#N/A	#N/A	#N/A	#N/A	#N/A	#N/A	0.512797	0.675047	0.722006	0.885258	1.15215	2.66375	1.78436	0.632915	#N/A	1.01997	1.16864	#N/A	39	ENSG00000019995	ZRANB1	protein_coding	zinc finger RANBP2-type containing 1 [Source:HGNC Symbol;Acc:HGNC:18224]
TTC39A	#N/A	#N/A	1.51753	#N/A	3.13945	2.4998	#N/A	2.8883	#N/A	0.863156	#N/A	#N/A	2.79615	2.99479	1.73458	2.45582	1.67072	1.41945	1.39907	#N/A	1.18427	1.63157	2.2128	#N/A	#N/A	#N/A	1.37599	2.25453	1.3155	#N/A	1.65113	#N/A	1.68271	#N/A	0.676864	#N/A	0.89675	0.741231	1.30588	0.492435	0.756921	#N/A	1.70173	1.49028	1.47474	#N/A	0.77054	0.991051	#N/A	1.40643	#N/A	3.48195	2.28587	1.3213	1.3641	1.42734	0.776479	#N/A	#N/A	#N/A	#N/A	#N/A	1.21878	39	ENSG00000085831	TTC39A	protein_coding	tetratricopeptide repeat domain 39A [Source:HGNC Symbol;Acc:HGNC:18657]
#263923	#N/A	#N/A	2.83373	3.48723	5.25425	2.53716	1.71255	2.0358	3.00341	0.646367	1.29813	#N/A	2.16417	3.40832	3.49294	3.79578	5.32756	3.33118	1.52644	2.57017	3.37309	4.2589	1.90316	3.71579	1.65047	#N/A	3.36954	2.94171	4.7107	#N/A	1.91072	#N/A	1.44796	#N/A	#N/A	#N/A	#N/A	#N/A	#N/A	#N/A	#N/A	#N/A	#N/A	#N/A	#N/A	#N/A	#N/A	#N/A	#N/A	0.520023	#N/A	3.68132	2.63065	3.11009	3.11313	4.28037	2.2691	4.6265	4.15306	1.46335	#N/A	1.77026	3.72	39	ENSG00000263923		lncRNA	novel transcript, antisense to EIF4E
ZNF552	#N/A	#N/A	0.846678	1.10862	0.569563	1.55971	1.2106	0.940285	1.07199	#N/A	2.42364	#N/A	0.694868	0.946958	0.99973	1.30329	0.734005	0.848575	1.19171	2.32917	#N/A	1.00048	0.51987	1.20797	0.836872	#N/A	1.31782	1.72337	0.911229	#N/A	0.846476	0.975017	0.793198	1.01918	#N/A	#N/A	#N/A	#N/A	#N/A	#N/A	#N/A	#N/A	#N/A	#N/A	#N/A	#N/A	#N/A	#N/A	#N/A	0.347914	#N/A	1.00119	0.958106	1.18776	1.06321	2.14834	2.23914	1.06436	1.7177	2.31168	#N/A	1.3767	1.10397	39	ENSG00000178935	ZNF552	protein_coding	zinc finger protein 552 [Source:HGNC Symbol;Acc:HGNC:26135]
PAFAH2	#N/A	#N/A	1.52172	1.63562	1.05899	1.55116	1.17064	1.35298	2.09539	0.597491	1.78235	#N/A	0.871802	1.64939	1.32827	1.27328	1.27211	1.44411	2.18525	1.80493	2.19784	2.76096	1.04023	3.10671	#N/A	#N/A	1.59389	1.92409	1.31678	#N/A	0.844183	#N/A	1.00111	#N/A	#N/A	#N/A	#N/A	#N/A	0.423327	#N/A	#N/A	#N/A	0.726784	0.620524	0.947467	#N/A	0.571912	0.605958	#N/A	0.792516	#N/A	1.37644	1.42488	#N/A	1.39055	1.23856	1.6221	1.52896	#N/A	#N/A	#N/A	#N/A	#N/A	39	ENSG00000158006	PAFAH2	protein_coding	platelet activating factor acetylhydrolase 2 [Source:HGNC Symbol;Acc:HGNC:8579]
ADIPOR1	#N/A	#N/A	1.90302	#N/A	1.71194	2.29575	1.21771	1.61114	2.86957	#N/A	1.68688	#N/A	1.32337	2.14384	1.78279	1.95256	1.68592	2.75137	2.34925	3.29895	1.46836	2.36515	#N/A	4.26637	1.39512	#N/A	#N/A	1.82102	#N/A	#N/A	1.87487	#N/A	1.45267	#N/A	#N/A	#N/A	1.07879	#N/A	0.800845	#N/A	#N/A	#N/A	0.685393	0.442187	#N/A	#N/A	0.605412	#N/A	#N/A	0.624279	#N/A	2.01699	1.97692	1.23074	1.63109	2.20066	1.78439	4.88715	1.57213	2.27462	#N/A	1.09183	1.23981	39	ENSG00000159346	ADIPOR1	protein_coding	adiponectin receptor 1 [Source:HGNC Symbol;Acc:HGNC:24040]
SPON1	#N/A	#N/A	3.932	3.94438	2.19053	4.23134	#N/A	1.79173	2.84228	#N/A	1.54119	#N/A	2.13389	1.30174	#N/A	1.25703	1.4219	1.37256	#N/A	1.90104	1.48288	#N/A	#N/A	1.42115	#N/A	#N/A	2.11838	1.64569	2.49364	#N/A	1.07818	#N/A	2.27589	#N/A	0.350058	#N/A	#N/A	0.512161	0.790084	0.369145	0.544119	#N/A	0.891881	0.93749	1.06958	#N/A	0.901422	1.00102	#N/A	1.09087	#N/A	1.33457	1.84806	2.08772	1.3301	3.4299	1.57095	1.07107	1.49322	#N/A	#N/A	#N/A	#N/A	39	ENSG00000262655	SPON1	protein_coding	spondin 1 [Source:HGNC Symbol;Acc:HGNC:11252]
PCCA-DT	#N/A	#N/A	4.89041	3.65608	3.23843	6.14044	3.83493	1.88288	3.84529	#N/A	1.77311	#N/A	2.06415	2.44982	2.19924	2.3134	2.05922	2.3085	2.51878	2.4426	1.86267	2.50926	0.894047	2.73422	2.52162	#N/A	2.09369	1.61842	1.96218	1.83088	1.232	2.23672	1.63228	#N/A	#N/A	#N/A	#N/A	#N/A	#N/A	#N/A	#N/A	#N/A	#N/A	#N/A	#N/A	#N/A	#N/A	#N/A	#N/A	#N/A	#N/A	3.94662	3.98622	3.90741	4.01089	3.79668	3.48867	5.78934	1.43316	3.15715	#N/A	6.16257	2.13218	39	ENSG00000274605	PCCA-DT	lncRNA	PCCA divergent transcript [Source:HGNC Symbol;Acc:HGNC:53266]
WHAMM	#N/A	#N/A	0.518948	0.61577	0.586859	0.932398	#N/A	0.944729	1.27181	#N/A	1.05173	#N/A	0.799304	0.883634	1.17812	0.874053	0.891368	1.11456	1.15274	2.95092	1.28258	1.40288	#N/A	1.48153	1.86692	#N/A	0.799705	0.980464	0.730647	#N/A	1.0431	#N/A	0.626669	#N/A	0.316074	#N/A	0.200002	#N/A	#N/A	0.228482	0.265694	0.284396	#N/A	#N/A	#N/A	#N/A	#N/A	#N/A	#N/A	#N/A	#N/A	1.18911	1.22866	1.07285	1.11231	1.33361	2.14131	1.5468	1.03925	1.26472	0.695786	#N/A	#N/A	39	ENSG00000156232	WHAMM	protein_coding	WASP homolog associated with actin, golgi membranes and microtubules [Source:HGNC Symbol;Acc:HGNC:30493]
ENOX2	#N/A	#N/A	0.801011	0.737024	1.00994	1.13131	0.879888	0.504966	2.09183	#N/A	1.28126	#N/A	0.887257	0.945462	0.44832	0.836987	0.944837	1.0136	0.797087	1.29617	0.687922	1.06935	0.357184	1.50168	0.6127	#N/A	0.812246	1.35937	1.03052	#N/A	1.15626	1.03002	0.885028	#N/A	#N/A	#N/A	#N/A	#N/A	#N/A	#N/A	0.135456	#N/A	#N/A	#N/A	#N/A	#N/A	#N/A	#N/A	#N/A	#N/A	#N/A	1.15131	0.752565	0.615753	1.42122	1.35444	2.69521	2.18407	1.35075	1.16812	#N/A	0.945307	1.32459	39	ENSG00000165675	ENOX2	protein_coding	ecto-NOX disulfide-thiol exchanger 2 [Source:HGNC Symbol;Acc:HGNC:2259]
#231970	#N/A	#N/A	2.33533	1.62091	2.09089	2.08839	1.5388	1.93066	1.64633	1.37764	#N/A	#N/A	1.81336	2.58544	2.12334	2.35227	1.81027	1.54668	1.68807	1.44249	#N/A	1.14256	2.90638	1.57232	1.82383	#N/A	3.43537	3.48123	#N/A	#N/A	1.1522	#N/A	#N/A	#N/A	#N/A	#N/A	#N/A	#N/A	0.73752	#N/A	#N/A	#N/A	0.851515	0.632576	1.03173	#N/A	0.739993	0.497004	#N/A	0.940533	#N/A	2.37501	2.33864	3.6294	1.67152	1.03671	1.03519	3.42634	2.06871	#N/A	#N/A	1.21018	#N/A	39	ENSG00000231970		lncRNA	novel transcript
ZC3HC1	#N/A	#N/A	0.897971	0.945644	0.865103	1.21073	1.18699	0.796335	1.84256	0.317233	1.83019	1.04241	1.3272	1.06825	0.794336	1.47675	1.32414	1.05745	1.14986	2.47068	1.55075	#N/A	0.684737	2.14303	1.66265	#N/A	1.24755	1.20078	1.59184	#N/A	0.755696	#N/A	0.556632	#N/A	#N/A	#N/A	0.198431	#N/A	#N/A	#N/A	#N/A	#N/A	#N/A	#N/A	#N/A	#N/A	#N/A	#N/A	#N/A	#N/A	#N/A	1.13139	1.15721	#N/A	1.50335	0.792951	3.38989	1.78042	0.995095	2.74314	0.801257	1.2406	1.49257	39	ENSG00000091732	ZC3HC1	protein_coding	zinc finger C3HC-type containing 1 [Source:HGNC Symbol;Acc:HGNC:29913]
PPIP5K1	#N/A	#N/A	1.11938	1.29362	1.7059	1.58172	0.776787	0.903185	#N/A	#N/A	1.68899	#N/A	0.716657	1.90332	1.82101	1.34239	0.976773	1.32822	2.04804	2.92579	1.22274	1.59909	0.783985	1.66875	1.734	#N/A	0.742371	1.07714	1.15841	#N/A	1.15453	#N/A	0.852577	#N/A	#N/A	#N/A	#N/A	#N/A	#N/A	#N/A	#N/A	#N/A	0.303885	0.392928	0.430848	#N/A	0.35919	#N/A	0.783008	0.246313	#N/A	0.483474	#N/A	#N/A	1.73913	1.68083	2.52438	1.23652	1.12514	#N/A	#N/A	1.36202	1.35872	39	ENSG00000168781	PPIP5K1	protein_coding	diphosphoinositol pentakisphosphate kinase 1 [Source:HGNC Symbol;Acc:HGNC:29023]
BIRC6	#N/A	#N/A	0.25087	0.261912	0.39818	0.495377	0.725374	0.289439	0.809457	#N/A	0.908029	#N/A	0.322878	0.182689	0.197586	0.343767	#N/A	0.366008	0.373045	1.50935	0.50914	0.520253	#N/A	0.891276	0.488365	#N/A	0.592412	0.447046	0.419059	#N/A	0.285766	#N/A	0.306566	#N/A	#N/A	0.445991	#N/A	#N/A	0.13495	#N/A	#N/A	#N/A	0.139356	#N/A	0.240057	#N/A	0.187731	#N/A	0.428142	0.170939	#N/A	0.325689	0.285818	#N/A	0.595132	0.502049	2.10599	1.0993	0.390534	0.942439	#N/A	#N/A	#N/A	39	ENSG00000115760	BIRC6	protein_coding	baculoviral IAP repeat containing 6 [Source:HGNC Symbol;Acc:HGNC:13516]
TYW1	#N/A	#N/A	0.395082	#N/A	#N/A	1.17593	0.78894	0.314562	0.975342	#N/A	0.928833	#N/A	0.476971	0.556642	0.728398	0.594463	0.628622	0.559206	#N/A	1.69134	0.664577	0.926605	0.283109	1.09154	0.533264	#N/A	0.678006	0.624068	0.813535	#N/A	0.240341	#N/A	#N/A	#N/A	#N/A	#N/A	#N/A	#N/A	#N/A	#N/A	0.0980626	#N/A	0.167486	0.159264	#N/A	#N/A	0.243608	0.202058	0.486732	0.219491	#N/A	0.511699	0.500781	0.916234	0.790585	1.08614	3.21596	0.785778	0.472035	0.9186	#N/A	#N/A	0.953941	39	ENSG00000198874	TYW1	protein_coding	tRNA-yW synthesizing protein 1 homolog [Source:HGNC Symbol;Acc:HGNC:25598]
ORAI1	#N/A	#N/A	1.53454	0.574982	0.311971	0.292389	#N/A	0.537019	0.270029	#N/A	#N/A	#N/A	0.413338	0.801018	0.499923	0.422577	0.187153	0.322565	0.203362	0.156975	0.203683	0.271546	0.450835	0.184551	0.203944	#N/A	#N/A	0.266104	0.317231	#N/A	0.584399	#N/A	0.318274	0.246016	#N/A	#N/A	1.26498	#N/A	#N/A	#N/A	#N/A	#N/A	2.061	0.309188	0.470803	#N/A	1.77018	1.10717	0.255999	1.90583	#N/A	0.68059	0.577179	0.255939	0.271006	0.215703	0.182733	0.248217	#N/A	#N/A	#N/A	#N/A	#N/A	39	ENSG00000276045	ORAI1	protein_coding	ORAI calcium release-activated calcium modulator 1 [Source:HGNC Symbol;Acc:HGNC:25896]
ZNF280C	#N/A	#N/A	0.972116	0.973436	1.38154	0.791059	1.38473	0.59207	#N/A	0.744747	2.40204	#N/A	0.967885	1.03852	0.821027	0.876396	#N/A	1.20208	1.52198	#N/A	1.3648	1.22809	0.925609	1.04525	#N/A	#N/A	#N/A	0.896572	1.74566	#N/A	1.35863	#N/A	0.779411	#N/A	#N/A	#N/A	#N/A	0.246656	0.556583	0.460392	0.367687	#N/A	0.640015	0.602043	0.548567	#N/A	0.47644	0.461741	#N/A	0.699251	#N/A	1.07579	0.959092	1.45563	2.87652	1.52275	#N/A	2.35456	#N/A	#N/A	#N/A	#N/A	1.72825	39	ENSG00000056277	ZNF280C	protein_coding	zinc finger protein 280C [Source:HGNC Symbol;Acc:HGNC:25955]
NCOA4	#N/A	#N/A	4.14838	2.05848	4.80586	2.61877	3.87079	1.20912	2.83131	0.529619	2.96972	#N/A	1.31157	4.20357	2.91031	3.11406	3.42538	3.04771	5.05772	2.27025	3.1884	2.83868	0.93379	2.09585	1.71753	#N/A	#N/A	#N/A	#N/A	#N/A	3.62583	#N/A	2.62304	#N/A	#N/A	#N/A	0.723035	#N/A	0.825458	#N/A	#N/A	#N/A	#N/A	#N/A	#N/A	#N/A	#N/A	#N/A	#N/A	0.762152	#N/A	3.50973	1.71341	3.77264	3.46154	2.66678	3.9038	3.44029	1.62279	3.4348	1.83618	1.33319	1.61314	39	ENSG00000266412	NCOA4	protein_coding	nuclear receptor coactivator 4 [Source:HGNC Symbol;Acc:HGNC:7671]
GPBP1L1	#N/A	#N/A	0.475492	0.268761	0.486755	0.825882	0.769036	#N/A	1.49182	#N/A	1.27491	#N/A	0.683146	0.776785	0.827708	0.784816	0.681777	1.00185	0.651946	2.20059	0.791199	0.816221	0.39267	1.59171	0.752679	#N/A	0.295543	0.77685	0.482187	#N/A	0.728413	0.632172	0.700746	#N/A	#N/A	#N/A	#N/A	#N/A	#N/A	#N/A	#N/A	0.178483	#N/A	#N/A	#N/A	#N/A	#N/A	#N/A	0.890055	#N/A	#N/A	0.774741	0.573976	0.728371	0.920258	1.37195	2.42991	2.01695	0.916558	1.1705	#N/A	0.735059	0.710593	39	ENSG00000159592	GPBP1L1	protein_coding	GC-rich promoter binding protein 1 like 1 [Source:HGNC Symbol;Acc:HGNC:28843]
SPG11	#N/A	#N/A	0.259827	#N/A	0.44002	0.493549	#N/A	#N/A	0.959149	0.376301	0.805993	#N/A	0.510852	0.278953	#N/A	0.309672	0.595293	0.349318	0.44704	1.73207	#N/A	#N/A	#N/A	1.37764	#N/A	#N/A	0.283668	#N/A	#N/A	#N/A	0.310027	#N/A	0.305195	0.458551	0.136091	#N/A	0.144653	0.179133	0.168141	0.165246	0.124285	#N/A	0.277056	0.344961	0.304163	#N/A	0.320437	0.334991	#N/A	0.281344	#N/A	0.392511	0.408947	0.779331	0.803843	0.923279	1.71174	0.957653	0.608491	1.37118	#N/A	#N/A	#N/A	39	ENSG00000104133	SPG11	protein_coding	SPG11 vesicle trafficking associated, spatacsin [Source:HGNC Symbol;Acc:HGNC:11226]
UACA	1.3621	4.21024	#N/A	#N/A	#N/A	#N/A	#N/A	0.320134	#N/A	#N/A	#N/A	#N/A	0.362525	1.68995	1.77645	1.3001	0.836666	1.40343	1.54658	3.13216	1.64105	2.17624	0.61511	2.44338	1.24017	0.700589	2.59527	2.9739	3.51619	3.86911	2.43153	2.08783	1.82079	0.78432	#N/A	#N/A	#N/A	#N/A	#N/A	0.127431	#N/A	#N/A	#N/A	#N/A	#N/A	#N/A	#N/A	#N/A	#N/A	#N/A	#N/A	2.52617	1.81644	1.88032	2.90618	2.49959	4.31709	2.96354	1.09649	2.49816	0.714653	4.3073	4.08478	38	ENSG00000137831	UACA	protein_coding	uveal autoantigen with coiled-coil domains and ankyrin repeats [Source:HGNC Symbol;Acc:HGNC:15947]
#233928	2.13106	2.87435	5.66272	5.13036	5.31163	6.26454	4.44101	4.25395	4.22924	#N/A	3.87759	#N/A	2.64171	#N/A	1.20833	#N/A	#N/A	#N/A	#N/A	#N/A	#N/A	#N/A	#N/A	#N/A	#N/A	1.38901	4.32019	4.88539	4.79091	2.93937	#N/A	#N/A	#N/A	#N/A	1.20773	#N/A	#N/A	0.995588	#N/A	0.759698	1.04194	0.959578	#N/A	0.661404	#N/A	0.552437	#N/A	0.504221	1.47408	#N/A	#N/A	4.63737	3.28262	3.12563	4.6484	4.06742	4.7608	5.31544	4.05312	1.47568	1.25252	4.29278	3.74123	38	ENSG00000233928		lncRNA	novel transcript
BMPR1B	2.34445	3.54164	6.9794	4.54873	5.59458	5.23666	4.94927	3.86076	4.44674	#N/A	2.20096	#N/A	1.87089	4.11119	3.35417	2.1009	#N/A	4.13789	#N/A	3.55144	4.90403	3.05145	#N/A	1.95515	2.87691	0.797219	4.42224	4.58032	3.96951	2.47669	1.97832	1.34611	1.87328	#N/A	#N/A	#N/A	#N/A	#N/A	#N/A	#N/A	#N/A	#N/A	#N/A	#N/A	#N/A	#N/A	#N/A	#N/A	#N/A	#N/A	#N/A	5.08265	3.23206	#N/A	4.43026	2.74623	5.91139	3.99111	1.83085	1.68522	#N/A	5.89334	6.84743	38	ENSG00000138696	BMPR1B	protein_coding	bone morphogenetic protein receptor type 1B [Source:HGNC Symbol;Acc:HGNC:1077]
SMAD1	1.94616	1.99259	#N/A	0.368987	#N/A	#N/A	#N/A	#N/A	#N/A	#N/A	#N/A	#N/A	#N/A	0.384858	1.12359	0.836578	0.575569	#N/A	#N/A	1.84556	1.06528	1.3215	#N/A	1.52422	#N/A	#N/A	3.06359	2.49252	3.81701	3.99549	0.863815	#N/A	0.546917	#N/A	0.360058	#N/A	#N/A	#N/A	0.599657	0.252295	0.215139	#N/A	0.484443	0.398981	0.394147	#N/A	0.530857	0.297391	#N/A	0.534522	#N/A	3.41888	1.31177	1.58186	3.77288	2.70829	3.06883	2.95673	#N/A	2.10542	0.701404	3.69619	3.10855	38	ENSG00000170365	SMAD1	protein_coding	SMAD family member 1 [Source:HGNC Symbol;Acc:HGNC:6767]
CCDC136	3.056	1.77111	2.47982	#N/A	2.88612	4.25795	5.18847	2.18104	3.09137	1.04552	4.23075	3.57408	0.797378	0.573918	#N/A	0.765345	1.50607	#N/A	#N/A	#N/A	#N/A	1.27386	0.691054	#N/A	#N/A	#N/A	#N/A	1.08629	5.16473	#N/A	1.77552	1.57753	1.24472	1.19743	1.27784	#N/A	1.45438	1.32299	1.61708	1.52048	1.2229	0.481652	2.0424	1.50494	1.80847	#N/A	1.47184	1.59639	#N/A	2.63059	#N/A	#N/A	#N/A	#N/A	#N/A	#N/A	#N/A	#N/A	1.17037	#N/A	#N/A	2.82101	#N/A	38	ENSG00000128596	CCDC136	protein_coding	coiled-coil domain containing 136 [Source:HGNC Symbol;Acc:HGNC:22225]
IGDCC4	2.40645	4.05371	6.51259	4.71767	4.52975	6.88092	4.4854	4.25443	6.44254	0.445476	5.65124	1.56445	2.77326	#N/A	#N/A	#N/A	0.723946	#N/A	#N/A	#N/A	#N/A	#N/A	#N/A	#N/A	#N/A	#N/A	4.93888	2.76699	6.78015	2.98083	#N/A	#N/A	#N/A	#N/A	0.465022	#N/A	#N/A	0.308605	0.329126	0.310745	0.321706	0.299002	0.445411	0.427459	#N/A	#N/A	#N/A	0.252668	#N/A	#N/A	#N/A	4.77415	3.86922	3.57911	6.52691	6.08111	4.81916	6.61515	6.23709	#N/A	1.73174	6.50563	5.41312	38	ENSG00000103742	IGDCC4	protein_coding	immunoglobulin superfamily DCC subclass member 4 [Source:HGNC Symbol;Acc:HGNC:13770]
GDNF	2.50901	1.61549	4.95711	3.72828	2.24568	5.75955	3.09784	3.38324	3.02513	#N/A	0.758305	#N/A	2.52328	6.73421	4.58061	7.36244	3.59444	6.38735	4.64849	3.39525	4.14595	4.77862	#N/A	2.23375	4.77948	#N/A	6.34356	3.33612	2.97385	#N/A	4.07106	#N/A	2.20111	#N/A	#N/A	#N/A	#N/A	#N/A	#N/A	#N/A	#N/A	#N/A	#N/A	#N/A	#N/A	#N/A	#N/A	#N/A	#N/A	#N/A	#N/A	7.09233	4.10776	2.1723	5.29557	5.02468	3.28895	5.53913	5.12837	2.1864	#N/A	4.78055	3.26682	38	ENSG00000168621	GDNF	protein_coding	glial cell derived neurotrophic factor [Source:HGNC Symbol;Acc:HGNC:4232]
NPTN	1.29866	1.73553	0.41318	#N/A	#N/A	0.619012	0.634163	0.856212	1.23594	0.264173	1.41015	#N/A	0.448777	#N/A	0.558801	0.339557	0.525018	#N/A	#N/A	#N/A	0.65762	#N/A	#N/A	0.910176	#N/A	#N/A	#N/A	#N/A	#N/A	#N/A	1.06378	1.26006	0.95633	0.5029	0.240045	#N/A	#N/A	0.227082	0.326923	#N/A	0.11626	#N/A	0.330692	0.32086	0.330572	#N/A	0.37722	0.248559	0.910275	0.334405	#N/A	0.483539	#N/A	0.578228	#N/A	0.546067	0.925922	1.1981	#N/A	1.65993	#N/A	1.00474	1.14574	38	ENSG00000156642	NPTN	protein_coding	neuroplastin [Source:HGNC Symbol;Acc:HGNC:17867]
ACYP1	1.70023	2.3135	2.82606	1.65587	2.57477	3.20468	3.09936	1.68378	4.28814	#N/A	3.66877	0.995646	1.75003	1.06501	#N/A	0.752134	1.14601	0.940974	1.68892	2.29912	#N/A	1.64943	#N/A	1.50022	1.5774	#N/A	2.02131	1.83911	1.35899	#N/A	1.34295	1.28715	0.854817	#N/A	#N/A	#N/A	#N/A	#N/A	#N/A	#N/A	#N/A	#N/A	#N/A	#N/A	#N/A	#N/A	#N/A	#N/A	#N/A	#N/A	#N/A	1.19462	1.20548	1.3667	1.26855	2.21675	3.77628	4.17677	2.07517	2.01534	#N/A	1.42061	2.22863	38	ENSG00000119640	ACYP1	protein_coding	acylphosphatase 1 [Source:HGNC Symbol;Acc:HGNC:179]
CAMK2G	1.46129	#N/A	1.64509	1.35632	1.48563	1.51874	1.41417	1.03816	1.76572	#N/A	2.81792	#N/A	0.755634	3.44569	2.42761	2.54327	2.24267	3.3646	2.57548	6.86725	2.94711	2.64846	0.969139	3.22167	1.82054	#N/A	1.03516	1.44506	0.759933	#N/A	1.70128	0.982682	1.79515	0.754068	#N/A	#N/A	#N/A	#N/A	#N/A	#N/A	#N/A	#N/A	#N/A	#N/A	#N/A	#N/A	#N/A	#N/A	#N/A	#N/A	#N/A	1.11226	#N/A	#N/A	1.46724	1.28875	1.18675	2.46597	0.643867	1.91339	#N/A	0.577771	1.08911	38	ENSG00000148660	CAMK2G	protein_coding	calcium/calmodulin dependent protein kinase II gamma [Source:HGNC Symbol;Acc:HGNC:1463]
#257022	1.50057	5.44679	4.75018	4.06611	3.98586	6.142	3.31485	3.84177	4.52072	0.486771	4.15695	1.4194	#N/A	5.03734	4.85021	3.18096	5.58417	4.69611	3.49908	2.66978	2.69909	3.61875	1.425	3.96055	1.11646	0.990475	5.68019	3.44708	8.01756	2.03971	4.18018	3.2792	3.62881	1.64151	#N/A	#N/A	0.860926	#N/A	#N/A	#N/A	#N/A	#N/A	#N/A	#N/A	#N/A	#N/A	#N/A	#N/A	#N/A	#N/A	#N/A	#N/A	0.911258	#N/A	#N/A	#N/A	4.32903	#N/A	#N/A	#N/A	#N/A	5.81622	6.85822	38	ENSG00000257022		lncRNA	novel transcript
ITGAD	4.06901	1.66766	4.64678	3.56787	3.48709	2.54442	2.59349	1.93015	2.53259	#N/A	2.96301	#N/A	2.27913	6.7034	4.95154	4.99221	5.51218	5.65359	3.74409	2.35146	3.1351	3.68137	#N/A	1.56187	3.66303	#N/A	2.45202	1.49556	2.45492	#N/A	4.28266	1.75309	2.87887	#N/A	#N/A	#N/A	#N/A	#N/A	#N/A	#N/A	#N/A	#N/A	#N/A	#N/A	#N/A	#N/A	#N/A	#N/A	#N/A	#N/A	#N/A	6.38122	2.87328	4.41459	4.42614	3.90711	2.11705	4.2224	3.95158	1.48125	#N/A	1.14987	#N/A	38	ENSG00000156886	ITGAD	protein_coding	integrin subunit alpha D [Source:HGNC Symbol;Acc:HGNC:6146]
#280878	1.8082	2.45657	2.42911	1.9287	1.4576	2.74058	1.99947	2.58235	3.23465	#N/A	2.22582	1.77013	1.16369	1.49822	1.16832	1.87503	2.03234	1.62908	2.44753	2.13145	2.51655	1.89534	0.713181	4.14461	#N/A	1.1829	4.5784	4.20694	4.94473	#N/A	2.24054	1.78965	2.53843	1.06188	#N/A	#N/A	#N/A	#N/A	#N/A	#N/A	#N/A	#N/A	#N/A	#N/A	0.337473	#N/A	#N/A	#N/A	#N/A	0.530016	#N/A	#N/A	0.480891	#N/A	#N/A	#N/A	5.05778	#N/A	#N/A	1.21638	#N/A	1.62014	2.5022	38	ENSG00000280878		lncRNA	novel transcript
RAB11FIP3#090565	1.09064	#N/A	0.408302	0.461694	0.591158	1.24486	#N/A	0.779308	1.16487	#N/A	0.807643	#N/A	0.626254	0.920648	0.94611	1.04321	0.684692	1.55352	0.762197	1.20186	1.25328	0.964925	#N/A	1.41451	1.02867	#N/A	1.63846	1.9449	2.1312	#N/A	0.490932	#N/A	0.513845	#N/A	0.156164	#N/A	#N/A	#N/A	#N/A	#N/A	0.147262	0.30015	#N/A	#N/A	#N/A	#N/A	#N/A	#N/A	1.10842	#N/A	#N/A	1.29067	0.593166	0.795529	1.77051	1.61766	1.77451	1.96231	0.979368	#N/A	#N/A	0.766443	#N/A	38	ENSG00000090565	RAB11FIP3	protein_coding	RAB11 family interacting protein 3 [Source:HGNC Symbol;Acc:HGNC:17224]
ZNF710-AS1	3.16797	1.33805	4.50981	3.00821	2.92662	2.38971	3.21086	3.79944	1.48029	#N/A	1.22001	#N/A	2.13516	5.03136	4.48459	6.21815	4.61991	5.15462	3.23161	1.48495	2.20136	2.50244	1.24741	2.4888	2.73945	#N/A	2.93808	2.07627	2.69436	#N/A	3.15118	#N/A	1.52309	#N/A	#N/A	#N/A	#N/A	#N/A	#N/A	#N/A	#N/A	#N/A	#N/A	#N/A	#N/A	#N/A	#N/A	#N/A	#N/A	#N/A	#N/A	6.36049	6.0029	3.65178	2.21145	3.21584	1.40283	1.60141	3.13202	#N/A	#N/A	2.52305	2.79251	38	ENSG00000259291	ZNF710-AS1	lncRNA	ZNF710 antisense RNA 1 [Source:HGNC Symbol;Acc:HGNC:53141]
RBMS3-AS3	1.46116	4.72609	1.35615	1.19943	0.8636	1.31174	1.59577	1.37624	1.56715	0.506008	3.18933	2.05122	#N/A	0.451912	0.342751	#N/A	#N/A	0.681642	#N/A	2.34957	#N/A	#N/A	0.450965	0.999976	#N/A	0.947917	4.2669	2.63846	5.26814	3.6804	#N/A	#N/A	#N/A	#N/A	0.226424	#N/A	0.625615	#N/A	0.53272	#N/A	#N/A	#N/A	0.77923	0.683673	1.02873	#N/A	0.924693	0.496041	#N/A	0.923518	#N/A	#N/A	0.461238	0.755113	#N/A	#N/A	2.85757	#N/A	#N/A	1.31366	#N/A	4.46994	3.56299	38	ENSG00000235904	RBMS3-AS3	lncRNA	RBMS3 antisense RNA 3 [Source:HGNC Symbol;Acc:HGNC:39989]
TTC9-DT	2.4736	#N/A	2.30666	4.87404	3.54248	3.16335	1.6813	2.7608	2.95914	#N/A	#N/A	#N/A	2.23151	7.71431	4.15615	3.8706	2.70553	4.02042	1.77827	0.965429	1.31867	1.9217	1.16146	1.01918	1.98292	#N/A	4.04218	2.3167	2.45305	#N/A	4.41227	1.09081	2.02744	#N/A	0.406985	#N/A	#N/A	#N/A	0.586647	#N/A	#N/A	#N/A	0.563809	#N/A	#N/A	#N/A	#N/A	#N/A	#N/A	#N/A	#N/A	3.68536	3.91433	2.63625	2.73152	1.84218	0.868843	3.10118	1.50428	#N/A	#N/A	#N/A	#N/A	38	ENSG00000245466	TTC9-DT	lncRNA	TTC9 divergent transcript [Source:HGNC Symbol;Acc:HGNC:53243]
GLG1	0.697766	#N/A	0.498162	#N/A	0.463345	0.671507	0.834682	0.456162	1.15009	#N/A	1.58853	#N/A	0.470755	0.524982	0.482729	0.464781	0.416352	0.492169	0.491809	1.48138	#N/A	0.843627	#N/A	1.18565	0.459084	#N/A	0.707308	0.474794	#N/A	3.5592	0.444326	0.479855	0.281086	#N/A	0.121626	#N/A	#N/A	#N/A	#N/A	0.109769	0.192896	0.286833	#N/A	#N/A	#N/A	#N/A	#N/A	#N/A	0.664745	#N/A	#N/A	0.391493	0.316732	0.450228	#N/A	1.05436	1.60168	1.16391	0.402701	0.937294	#N/A	#N/A	#N/A	38	ENSG00000090863	GLG1	protein_coding	golgi glycoprotein 1 [Source:HGNC Symbol;Acc:HGNC:4316]
LRTM1	1.95826	2.61516	5.09556	3.7734	3.54092	4.00411	3.55482	3.28926	2.32852	#N/A	4.24523	#N/A	0.895445	3.15953	2.00457	1.46912	1.16731	2.36806	3.09266	#N/A	1.07348	1.57605	1.1828	2.75122	1.70728	#N/A	6.62221	3.75896	3.77575	#N/A	2.36849	2.46347	1.8506	#N/A	#N/A	#N/A	0.373466	#N/A	#N/A	#N/A	#N/A	#N/A	0.5773	#N/A	#N/A	#N/A	0.53118	#N/A	#N/A	0.592653	#N/A	#N/A	0.636904	1.08769	#N/A	#N/A	2.20871	#N/A	1.90159	#N/A	#N/A	5.15493	1.82153	38	ENSG00000144771	LRTM1	protein_coding	leucine rich repeats and transmembrane domains 1 [Source:HGNC Symbol;Acc:HGNC:25023]
CNNM2	1.05394	1.69633	1.44728	1.09989	1.96032	2.03017	1.41218	1.04469	1.41652	#N/A	1.17768	#N/A	#N/A	1.02625	0.83223	1.06441	0.775425	1.40312	1.44213	1.25058	0.698585	0.757692	0.611145	0.800523	#N/A	#N/A	1.65569	1.60003	1.01432	#N/A	0.720981	#N/A	0.518873	#N/A	0.161818	#N/A	#N/A	0.172843	0.213087	#N/A	#N/A	#N/A	0.309267	0.222465	0.333057	0.347484	0.5427	0.285753	#N/A	0.416271	#N/A	#N/A	#N/A	#N/A	#N/A	#N/A	#N/A	#N/A	#N/A	#N/A	#N/A	1.73273	1.50605	38	ENSG00000148842	CNNM2	protein_coding	cyclin and CBS domain divalent metal cation transport mediator 2 [Source:HGNC Symbol;Acc:HGNC:103]
CLCN3	1.07108	#N/A	0.967269	0.837569	1.03586	1.08598	1.49793	0.759303	2.52882	#N/A	1.94008	#N/A	0.785559	0.837536	0.777669	0.891854	0.517885	0.911072	0.742635	1.66979	#N/A	1.07085	#N/A	1.71202	0.920361	#N/A	1.18932	0.845713	0.869039	#N/A	0.66739	0.865519	#N/A	0.508935	#N/A	#N/A	#N/A	#N/A	#N/A	#N/A	#N/A	#N/A	#N/A	#N/A	#N/A	#N/A	#N/A	#N/A	#N/A	#N/A	#N/A	1.00694	1.06523	1.20045	2.11542	1.4009	6.39642	3.21785	1.55108	2.01691	0.569559	0.702595	1.61034	38	ENSG00000109572	CLCN3	protein_coding	chloride voltage-gated channel 3 [Source:HGNC Symbol;Acc:HGNC:2021]
COL7A1	1.73376	1.90175	5.23044	3.05075	3.78987	5.31305	3.02193	2.75978	1.74835	#N/A	#N/A	#N/A	1.87625	2.76998	2.47657	2.28037	#N/A	3.04138	2.13945	1.87195	2.42672	2.17271	0.987231	3.62518	2.02894	#N/A	4.21131	3.09983	3.32042	#N/A	2.97203	3.60604	2.69183	#N/A	#N/A	#N/A	#N/A	#N/A	#N/A	#N/A	#N/A	#N/A	#N/A	#N/A	#N/A	#N/A	#N/A	#N/A	#N/A	#N/A	#N/A	4.3456	2.73777	2.62787	2.49343	2.8891	2.65171	5.07924	2.88802	#N/A	1.46812	2.46556	3.54631	38	ENSG00000114270	COL7A1	protein_coding	collagen type VII alpha 1 chain [Source:HGNC Symbol;Acc:HGNC:2214]
FAM13C	1.99846	1.94458	2.63851	2.48037	2.39669	2.99739	1.69804	1.64684	2.13819	#N/A	2.5071	#N/A	1.15574	1.09303	1.76513	1.30328	1.83623	1.11337	1.91974	1.11216	#N/A	0.752547	#N/A	#N/A	1.07064	#N/A	3.62401	4.55796	3.506	3.35111	#N/A	#N/A	#N/A	#N/A	#N/A	#N/A	#N/A	#N/A	0.653983	#N/A	#N/A	#N/A	0.72462	0.468791	0.886862	#N/A	0.473428	#N/A	#N/A	0.742245	#N/A	0.594601	0.898734	#N/A	0.783259	1.04054	1.35608	1.2617	#N/A	#N/A	#N/A	3.63437	4.64674	38	ENSG00000148541	FAM13C	protein_coding	family with sequence similarity 13 member C [Source:HGNC Symbol;Acc:HGNC:19371]
TEAD4	1.4039	1.92219	#N/A	#N/A	#N/A	0.735217	#N/A	0.953377	#N/A	#N/A	1.02596	#N/A	1.51249	7.92424	5.57152	5.62504	5.05958	5.81788	4.11122	6.40096	6.64843	7.33949	1.65875	6.98861	7.37987	#N/A	4.03395	3.63136	4.64006	4.46526	6.48665	2.74563	3.41833	1.21872	#N/A	#N/A	#N/A	#N/A	#N/A	#N/A	#N/A	#N/A	#N/A	#N/A	#N/A	#N/A	#N/A	#N/A	#N/A	#N/A	#N/A	8.33066	3.26092	4.93525	7.85151	4.50338	4.27882	5.81705	2.16074	3.18468	0.686196	3.92776	4.71519	38	ENSG00000197905	TEAD4	protein_coding	TEA domain transcription factor 4 [Source:HGNC Symbol;Acc:HGNC:11717]
CREM	0.940926	1.84599	1.84008	1.52022	1.92633	2.11584	2.72207	1.37946	2.66576	#N/A	3.22564	#N/A	1.34575	1.45433	1.27815	1.44485	1.03206	1.78427	1.37663	3.14668	1.39066	2.78341	0.901939	1.7119	1.56643	#N/A	#N/A	1.03905	1.47964	1.79699	0.78828	#N/A	0.798276	#N/A	#N/A	#N/A	#N/A	#N/A	#N/A	#N/A	#N/A	#N/A	#N/A	#N/A	#N/A	#N/A	#N/A	#N/A	#N/A	#N/A	#N/A	1.50185	1.23167	1.56948	2.53754	2.41451	2.37587	3.37178	1.41593	2.26064	#N/A	0.928065	#N/A	38	ENSG00000095794	CREM	protein_coding	cAMP responsive element modulator [Source:HGNC Symbol;Acc:HGNC:2352]
SMAP1	0.861184	1.23539	0.367956	#N/A	0.556239	0.744999	0.689582	1.02681	1.32448	#N/A	1.67505	#N/A	0.526531	1.17765	0.956082	0.992159	1.29682	1.31883	1.20421	2.67729	1.34887	1.39108	0.48151	2.3752	0.679939	#N/A	0.667338	0.918966	0.693311	#N/A	1.21789	0.71267	0.999621	0.542337	#N/A	#N/A	#N/A	#N/A	#N/A	#N/A	#N/A	#N/A	#N/A	#N/A	#N/A	#N/A	#N/A	#N/A	#N/A	#N/A	#N/A	0.715642	0.809404	1.01924	1.06988	0.762522	2.92759	2.24354	1.215	1.53571	#N/A	#N/A	#N/A	38	ENSG00000112305	SMAP1	protein_coding	small ArfGAP 1 [Source:HGNC Symbol;Acc:HGNC:19651]
PREP	1.00292	1.35796	1.67636	1.45738	1.68529	1.7959	1.24369	1.20117	2.86751	#N/A	1.94065	#N/A	1.08187	1.43952	0.992555	1.0916	1.08102	1.4566	0.970792	3.0118	0.824294	2.87008	#N/A	1.70677	1.68992	#N/A	1.2272	0.726443	0.973075	1.96014	0.949225	0.982137	0.784967	#N/A	#N/A	#N/A	#N/A	#N/A	#N/A	#N/A	#N/A	#N/A	#N/A	#N/A	#N/A	#N/A	#N/A	#N/A	#N/A	#N/A	#N/A	1.84239	1.3128	1.22109	3.46018	2.49392	6.15428	2.90409	1.26469	2.82048	#N/A	#N/A	#N/A	38	ENSG00000085377	PREP	protein_coding	prolyl endopeptidase [Source:HGNC Symbol;Acc:HGNC:9358]
PLEKHN1	2.77376	#N/A	3.63247	5.93517	2.98898	4.17051	2.27578	1.98393	1.81735	#N/A	2.63383	1.94607	2.22461	8.49073	4.71253	6.55413	3.02953	5.40766	3.33836	2.08299	1.46875	3.63327	#N/A	2.65447	3.37449	#N/A	2.95891	2.61366	4.02822	#N/A	4.25691	2.40116	2.8255	1.72267	#N/A	#N/A	#N/A	#N/A	#N/A	#N/A	#N/A	#N/A	#N/A	#N/A	#N/A	#N/A	#N/A	#N/A	#N/A	#N/A	#N/A	5.77112	3.00323	4.12873	2.47657	3.78307	1.76098	4.18544	3.59682	#N/A	#N/A	#N/A	1.48277	38	ENSG00000187583	PLEKHN1	protein_coding	pleckstrin homology domain containing N1 [Source:HGNC Symbol;Acc:HGNC:25284]
SIM2	1.65657	2.75276	5.43834	3.75164	3.61531	5.60966	5.14257	2.39034	2.6069	#N/A	4.11074	#N/A	2.14444	3.28561	3.11049	2.49696	1.95104	3.1631	2.71152	3.66188	2.7082	2.32041	#N/A	2.85461	2.0098	#N/A	4.05318	3.73759	5.61699	#N/A	1.08304	#N/A	1.09347	#N/A	#N/A	#N/A	#N/A	#N/A	#N/A	#N/A	#N/A	#N/A	#N/A	#N/A	#N/A	#N/A	#N/A	#N/A	#N/A	#N/A	#N/A	6.10115	3.03875	2.15781	5.37033	4.86582	3.21446	5.27588	4.90589	2.52909	#N/A	3.62348	4.35475	38	ENSG00000159263	SIM2	protein_coding	SIM bHLH transcription factor 2 [Source:HGNC Symbol;Acc:HGNC:10883]
ITIH4-AS1	0.882328	#N/A	4.79917	3.41644	1.98647	1.65394	1.09713	3.4964	0.892556	#N/A	0.646586	#N/A	1.44585	6.72205	4.51366	4.25415	0.905784	2.46756	0.873757	#N/A	#N/A	0.887777	1.60416	#N/A	#N/A	#N/A	2.82337	1.21695	1.29821	#N/A	3.67121	#N/A	1.41197	0.960426	0.496375	#N/A	0.891904	0.448001	0.46495	0.850171	1.1132	#N/A	#N/A	0.568966	#N/A	#N/A	#N/A	#N/A	#N/A	0.893266	#N/A	3.94847	4.04005	1.19768	1.41595	#N/A	#N/A	#N/A	1.10057	#N/A	1.205	#N/A	#N/A	38	ENSG00000239799	ITIH4-AS1	lncRNA	ITIH4 antisense RNA 1 [Source:HGNC Symbol;Acc:HGNC:40310]
FXN	1.22854	#N/A	4.10814	2.75661	2.64015	3.85178	4.07732	1.98957	3.69538	#N/A	2.30534	#N/A	1.74171	1.73322	1.36249	1.63711	1.90414	1.71315	0.8266	2.76924	2.09082	2.28631	0.641777	1.76773	1.78376	#N/A	0.84361	1.22666	0.9305	#N/A	1.04537	#N/A	1.4304	#N/A	#N/A	#N/A	#N/A	#N/A	#N/A	#N/A	#N/A	#N/A	#N/A	#N/A	#N/A	#N/A	#N/A	#N/A	#N/A	#N/A	#N/A	1.38312	1.11233	0.962572	1.29368	1.64054	3.26684	2.22922	2.04596	1.99392	#N/A	0.935507	1.08021	38	ENSG00000165060	FXN	protein_coding	frataxin [Source:HGNC Symbol;Acc:HGNC:3951]
SSUH2	1.47653	2.19231	3.2561	#N/A	2.46706	2.59302	3.26476	3.52744	1.56011	#N/A	1.82683	#N/A	2.00557	5.38329	3.49272	2.77332	1.84641	4.50582	4.59596	3.42493	4.09732	2.44518	#N/A	2.35817	2.38291	#N/A	3.77264	5.17936	5.27183	#N/A	3.73994	2.3275	1.78638	1.41758	#N/A	#N/A	#N/A	#N/A	#N/A	#N/A	#N/A	#N/A	#N/A	#N/A	#N/A	#N/A	#N/A	#N/A	#N/A	#N/A	#N/A	6.23355	3.14121	2.89355	5.14589	4.74539	#N/A	3.09348	1.46528	2.09464	#N/A	3.13289	3.66283	38	ENSG00000125046	SSUH2	protein_coding	ssu-2 homolog [Source:HGNC Symbol;Acc:HGNC:24809]
PLA2G4C-AS1	2.10171	#N/A	3.59918	4.68822	1.80829	1.5708	#N/A	4.93344	1.42611	#N/A	1.12764	#N/A	2.44801	2.61203	5.59659	2.36515	3.1436	2.66956	#N/A	1.06447	#N/A	1.89551	1.54743	1.01966	1.92901	#N/A	2.37896	2.40568	2.5215	#N/A	2.45172	#N/A	1.36833	2.31114	#N/A	#N/A	0.776647	#N/A	#N/A	0.648517	0.464425	#N/A	0.680135	#N/A	#N/A	#N/A	0.555282	#N/A	#N/A	1.01215	#N/A	3.53213	2.82854	#N/A	2.58422	#N/A	#N/A	2.43829	2.13118	#N/A	1.9541	1.83137	#N/A	38	ENSG00000269420	PLA2G4C-AS1	lncRNA	PLA2G4C antisense RNA 1 [Source:HGNC Symbol;Acc:HGNC:51585]
OSBP2	1.40779	#N/A	2.76059	1.81363	3.00511	3.35779	2.86534	1.03847	2.20295	#N/A	1.87251	#N/A	1.07951	3.73043	2.76447	2.80557	1.42122	3.2078	3.44555	2.79546	3.10368	2.26562	0.86951	2.18934	2.07309	#N/A	#N/A	1.30328	1.03329	2.13824	1.87736	0.928478	1.66956	#N/A	#N/A	#N/A	#N/A	#N/A	#N/A	#N/A	#N/A	#N/A	#N/A	#N/A	#N/A	#N/A	#N/A	#N/A	#N/A	#N/A	#N/A	2.44162	#N/A	1.82184	7.30577	2.70705	1.45768	2.22743	0.793871	2.44254	#N/A	2.35169	2.59872	38	ENSG00000184792	OSBP2	protein_coding	oxysterol binding protein 2 [Source:HGNC Symbol;Acc:HGNC:8504]
LINC02035	1.49064	2.27166	4.8409	4.17567	3.34021	5.44708	4.98269	3.42421	5.01619	#N/A	2.34771	#N/A	2.85312	6.48813	3.97004	5.60727	3.73641	4.61951	2.96782	3.36894	2.53923	4.68792	1.0528	3.95558	4.71191	#N/A	0.889399	#N/A	0.953701	#N/A	3.16889	3.75098	1.77432	#N/A	#N/A	#N/A	#N/A	#N/A	#N/A	#N/A	#N/A	#N/A	#N/A	#N/A	#N/A	#N/A	#N/A	#N/A	#N/A	#N/A	#N/A	3.83888	2.14953	2.89947	2.65669	3.03167	3.31231	3.55356	4.85692	#N/A	#N/A	3.33634	3.88538	38	ENSG00000273033	LINC02035	lncRNA	long intergenic non-protein coding RNA 2035 [Source:HGNC Symbol;Acc:HGNC:52875]
#260401	2.13747	#N/A	4.60218	2.71213	1.80258	2.04787	1.67799	5.17372	2.47963	#N/A	1.37667	#N/A	2.71391	7.80186	5.7035	5.78473	3.57039	4.49458	2.29541	1.17911	1.64305	#N/A	1.70837	1.42485	2.08809	#N/A	2.89629	2.99132	1.87892	#N/A	7.16467	1.55551	4.32297	1.64587	#N/A	#N/A	#N/A	#N/A	#N/A	#N/A	#N/A	#N/A	#N/A	#N/A	#N/A	#N/A	#N/A	#N/A	#N/A	#N/A	#N/A	5.86866	3.14015	3.08616	3.07894	2.53823	0.836468	2.61972	1.58245	#N/A	#N/A	2.94332	1.62825	38	ENSG00000260401		lncRNA	novel transcript, overlapping to P2RY2
#233571	1.39794	1.57686	5.0416	4.26317	5.44448	4.9945	4.29874	2.52625	4.34867	0.855452	2.0498	#N/A	3.19994	#N/A	#N/A	#N/A	#N/A	#N/A	#N/A	#N/A	#N/A	#N/A	#N/A	#N/A	2.71214	#N/A	5.95812	4.73366	2.59176	#N/A	#N/A	#N/A	#N/A	#N/A	1.40229	#N/A	0.992649	1.28248	#N/A	0.844782	1.17103	0.592531	#N/A	0.885545	#N/A	#N/A	#N/A	0.90648	1.80372	0.604442	#N/A	4.10685	1.88085	3.31737	4.49224	3.7298	1.52563	4.56215	4.45915	1.61748	1.72232	1.96946	3.25412	38	ENSG00000233571		lncRNA	novel transcript
TTC28-AS1	0.807649	1.39785	0.861848	0.644597	1.20017	1.23624	0.977956	1.14599	1.41741	#N/A	1.45499	#N/A	0.845509	1.1453	1.10487	1.44811	1.03765	0.866531	0.855703	2.63155	1.21756	1.63851	0.492629	2.13503	1.51466	#N/A	0.833354	0.790054	1.32842	1.41751	#N/A	#N/A	#N/A	#N/A	#N/A	#N/A	#N/A	#N/A	#N/A	#N/A	#N/A	#N/A	#N/A	#N/A	#N/A	#N/A	#N/A	#N/A	#N/A	#N/A	#N/A	0.862173	0.72072	0.791431	1.24647	1.16263	2.21213	2.02417	0.837114	2.25125	#N/A	1.19961	1.53481	38	ENSG00000235954	TTC28-AS1	lncRNA	TTC28 antisense RNA 1 [Source:HGNC Symbol;Acc:HGNC:29336]
ITPRID2	0.871844	1.36981	1.00535	#N/A	1.20861	0.882523	0.787279	#N/A	1.4058	#N/A	1.30599	#N/A	0.43946	1.93793	1.61294	1.75697	0.685131	1.71414	1.70391	2.43872	1.93869	3.07833	0.595281	2.1493	0.709152	#N/A	0.994571	#N/A	0.711907	#N/A	1.44588	#N/A	1.22826	0.853573	#N/A	#N/A	#N/A	#N/A	#N/A	#N/A	#N/A	#N/A	#N/A	#N/A	#N/A	#N/A	#N/A	#N/A	0.642294	#N/A	#N/A	1.39275	1.20413	1.12274	1.61949	1.78559	1.58437	2.60126	0.820434	1.56196	#N/A	2.24711	2.37458	38	ENSG00000138434	ITPRID2	protein_coding	ITPR interacting domain containing 2 [Source:HGNC Symbol;Acc:HGNC:11319]
NFYC	0.868611	#N/A	0.798561	0.723239	0.751938	1.62157	1.15637	0.844605	1.95508	#N/A	1.81352	#N/A	0.756014	1.61603	1.6565	1.55413	1.22758	1.256	1.15082	3.44936	1.88137	3.20234	0.561598	2.36457	0.940902	#N/A	0.682175	#N/A	0.50285	1.72892	0.710268	#N/A	0.591158	#N/A	#N/A	#N/A	#N/A	#N/A	#N/A	#N/A	#N/A	#N/A	#N/A	#N/A	#N/A	#N/A	#N/A	#N/A	#N/A	#N/A	#N/A	1.21697	1.03512	1.1509	2.02315	2.18248	4.06866	2.57627	1.02882	1.65769	#N/A	0.920969	1.31836	38	ENSG00000066136	NFYC	protein_coding	nuclear transcription factor Y subunit gamma [Source:HGNC Symbol;Acc:HGNC:7806]
SLC38A4-AS1	0.741761	#N/A	2.59076	2.09468	2.92545	4.27577	2.18195	1.29113	2.26857	#N/A	1.73821	#N/A	0.930146	1.85363	2.34156	1.60126	1.33804	1.71349	1.69637	2.61817	2.11784	2.30234	0.80981	1.99418	1.13813	0.645502	2.06515	1.92886	1.42916	#N/A	2.01427	1.61508	1.44013	1.21568	#N/A	#N/A	#N/A	#N/A	#N/A	#N/A	#N/A	#N/A	#N/A	#N/A	#N/A	#N/A	#N/A	#N/A	#N/A	#N/A	#N/A	#N/A	0.663362	0.647747	0.657696	#N/A	2.30033	0.948865	0.481314	#N/A	#N/A	1.83531	0.607953	38	ENSG00000257261	SLC38A4-AS1	lncRNA	SLC38A4 antisense RNA 1 [Source:HGNC Symbol;Acc:HGNC:56178]
LINC02940	1.83126	1.35127	1.84881	2.54813	#N/A	1.83926	2.60826	1.44131	1.15352	#N/A	1.66082	#N/A	2.19635	4.67218	3.51074	4.93775	3.91833	5.64947	3.8194	2.24659	3.17162	3.91126	1.16366	1.84582	3.59038	#N/A	2.62791	#N/A	#N/A	#N/A	2.58166	1.55903	1.65212	#N/A	#N/A	#N/A	#N/A	#N/A	#N/A	#N/A	#N/A	#N/A	#N/A	#N/A	#N/A	#N/A	#N/A	#N/A	#N/A	#N/A	#N/A	4.27698	2.73981	3.01303	4.28925	3.80873	1.9365	4.40356	2.03769	1.46832	1.10552	4.39255	3.12987	38	ENSG00000235888	LINC02940	lncRNA	long intergenic non-protein coding RNA 2940 [Source:HGNC Symbol;Acc:HGNC:55955]
NUDT19-DT	2.08649	#N/A	3.36005	3.98151	4.70045	4.14646	3.65655	2.08887	3.54632	#N/A	#N/A	#N/A	3.6954	5.45047	6.4885	4.63353	2.35927	2.91929	3.31555	1.94997	2.77087	3.36891	1.36257	2.56596	3.20785	#N/A	3.65841	1.19176	4.07239	#N/A	3.81306	2.23961	3.617	#N/A	#N/A	#N/A	#N/A	#N/A	#N/A	#N/A	#N/A	#N/A	#N/A	#N/A	0.716152	#N/A	#N/A	#N/A	#N/A	0.661903	#N/A	4.7451	3.15174	2.55967	3.90964	1.86963	1.63347	3.89536	#N/A	#N/A	#N/A	1.69921	2.80277	38	ENSG00000267475	NUDT19-DT	lncRNA	NUDT19 divergent transcript [Source:HGNC Symbol;Acc:HGNC:55296]
GTF3C1	1.03863	#N/A	0.891545	0.699766	0.937512	1.14547	1.07993	0.853968	1.71719	#N/A	1.85117	#N/A	0.540374	0.871198	0.559073	0.50301	0.602765	1.23494	0.679145	1.65509	0.839859	1.01455	#N/A	1.38075	1.01879	#N/A	1.78519	2.07661	2.10484	#N/A	0.631684	1.03263	#N/A	0.593505	#N/A	#N/A	#N/A	#N/A	#N/A	#N/A	#N/A	#N/A	#N/A	#N/A	#N/A	#N/A	#N/A	#N/A	0.740932	#N/A	#N/A	1.14038	0.912177	0.689738	1.50414	1.95808	2.16935	2.2457	1.36992	1.6352	#N/A	1.16243	#N/A	38	ENSG00000077235	GTF3C1	protein_coding	general transcription factor IIIC subunit 1 [Source:HGNC Symbol;Acc:HGNC:4664]
#259403	1.99808	#N/A	4.43872	5.05272	2.3726	2.58534	2.91686	3.16634	1.84463	#N/A	#N/A	#N/A	3.43484	5.89213	4.13492	2.91481	2.45676	4.4573	1.254	1.15358	1.90218	2.35534	#N/A	1.63257	2.05331	#N/A	2.62488	3.18908	2.23004	#N/A	3.85131	#N/A	4.70829	2.5878	#N/A	#N/A	#N/A	0.8084	#N/A	#N/A	0.593765	#N/A	#N/A	#N/A	#N/A	#N/A	#N/A	#N/A	1.89639	#N/A	#N/A	3.80556	1.56573	1.93977	1.55394	#N/A	1.02579	2.68221	2.77554	#N/A	#N/A	2.16447	1.98058	38	ENSG00000259403		lncRNA	novel transcript
ATP13A5	1.86698	#N/A	4.37	3.97691	3.08706	4.30292	3.76334	2.41989	2.34504	#N/A	2.47614	#N/A	2.30541	5.60863	6.52368	6.48408	2.96133	5.34555	3.42702	2.01948	2.79893	2.13686	0.905787	2.7672	3.1707	#N/A	3.6069	4.20744	4.07421	#N/A	4.57955	2.36992	3.52093	#N/A	#N/A	#N/A	#N/A	#N/A	#N/A	#N/A	#N/A	#N/A	#N/A	#N/A	#N/A	#N/A	#N/A	#N/A	#N/A	#N/A	#N/A	6.27306	3.57759	2.09798	4.01867	3.53318	1.70775	4.18953	3.66041	#N/A	#N/A	3.90583	2.78177	38	ENSG00000187527	ATP13A5	protein_coding	ATPase 13A5 [Source:HGNC Symbol;Acc:HGNC:31789]
GPRC5C	1.20272	2.97353	6.55686	3.40123	3.86344	4.34991	3.8816	2.46665	1.80688	#N/A	4.7915	#N/A	2.47037	7.45148	4.51252	4.14108	1.16616	7.07129	5.4664	4.22429	4.78771	5.48386	1.21597	2.61726	2.78956	#N/A	2.69335	4.09351	2.88586	1.96521	3.53639	1.5027	2.08668	#N/A	#N/A	#N/A	#N/A	#N/A	#N/A	#N/A	#N/A	#N/A	#N/A	#N/A	#N/A	#N/A	#N/A	#N/A	#N/A	#N/A	#N/A	2.89802	#N/A	1.53791	4.02324	3.07444	#N/A	3.15393	#N/A	1.72719	#N/A	3.17004	2.13092	38	ENSG00000170412	GPRC5C	protein_coding	G protein-coupled receptor class C group 5 member C [Source:HGNC Symbol;Acc:HGNC:13309]
ROGDI	1.84012	#N/A	4.81356	3.86597	2.02175	4.07664	2.15409	2.22701	2.04032	#N/A	2.19827	1.62075	2.68032	3.94087	3.2346	2.91674	3.12331	2.2266	1.64034	1.47559	2.35709	3.30668	0.995913	2.70546	#N/A	#N/A	1.57981	1.63654	#N/A	#N/A	3.72463	1.90973	5.31406	1.92262	#N/A	#N/A	0.601222	#N/A	#N/A	#N/A	#N/A	#N/A	#N/A	#N/A	#N/A	#N/A	#N/A	#N/A	#N/A	#N/A	#N/A	4.41084	2.09576	2.62666	3.72901	3.14397	1.78568	3.45099	#N/A	1.31781	#N/A	1.3471	#N/A	38	ENSG00000067836	ROGDI	protein_coding	rogdi atypical leucine zipper [Source:HGNC Symbol;Acc:HGNC:29478]
KIZ	0.766238	1.33888	0.905144	1.26981	1.19098	1.37651	1.37669	1.03285	1.66747	#N/A	1.1653	#N/A	0.683068	0.59347	0.760616	0.326995	#N/A	0.767079	0.554657	1.13171	#N/A	#N/A	#N/A	1.2895	#N/A	#N/A	0.806541	1.14492	1.48477	#N/A	0.261137	#N/A	#N/A	#N/A	0.223904	#N/A	#N/A	#N/A	0.166105	#N/A	0.139561	#N/A	#N/A	0.222871	#N/A	#N/A	0.171518	#N/A	#N/A	0.313506	#N/A	0.490772	0.883684	0.681137	0.895431	1.25649	2.76702	1.30684	0.934539	#N/A	#N/A	0.683239	1.20525	38	ENSG00000088970	KIZ	protein_coding	kizuna centrosomal protein [Source:HGNC Symbol;Acc:HGNC:15865]
PTGES3L	1.48566	#N/A	5.44487	4.34971	3.04197	2.0984	1.40545	4.3686	1.12931	#N/A	0.69732	0.63268	2.52858	5.76229	5.39811	5.24394	1.90708	3.79876	1.22938	#N/A	0.878451	1.08886	1.1584	0.764802	1.27722	#N/A	4.22321	2.26861	2.43806	#N/A	4.92931	0.759414	2.3252	#N/A	#N/A	#N/A	#N/A	#N/A	#N/A	#N/A	#N/A	#N/A	#N/A	#N/A	#N/A	#N/A	#N/A	#N/A	#N/A	#N/A	#N/A	5.67265	4.99989	1.75338	1.70744	0.86333	0.6891	1.23796	1.43852	#N/A	#N/A	2.17819	1.51121	38	ENSG00000267060	PTGES3L	protein_coding	prostaglandin E synthase 3 like [Source:HGNC Symbol;Acc:HGNC:43943]
PTCD3	0.682407	1.09543	2.78606	1.70867	2.25421	2.53289	2.31963	1.46586	3.98828	#N/A	2.95631	1.05822	1.72333	0.898525	0.804512	0.850907	1.0606	0.897666	0.873213	2.86687	0.764505	1.24346	#N/A	1.94522	0.819427	#N/A	1.07921	1.36625	1.1056	#N/A	0.607914	#N/A	0.50924	#N/A	#N/A	#N/A	#N/A	#N/A	#N/A	#N/A	#N/A	#N/A	#N/A	#N/A	#N/A	#N/A	#N/A	#N/A	#N/A	#N/A	#N/A	1.56361	0.923957	1.45266	2.37509	2.16501	3.10921	2.76268	1.64625	#N/A	#N/A	0.848611	0.83869	38	ENSG00000132300	PTCD3	protein_coding	pentatricopeptide repeat domain 3 [Source:HGNC Symbol;Acc:HGNC:24717]
THSD4	1.02986	2.21352	1.06346	#N/A	1.00786	2.20197	1.64031	1.87332	1.0058	#N/A	0.84224	#N/A	1.0485	2.82631	1.72404	0.94281	#N/A	3.33707	2.73854	3.32937	1.70866	2.00212	0.674571	1.99366	1.76024	0.833806	4.11616	3.77324	4.42551	2.75622	#N/A	#N/A	#N/A	#N/A	#N/A	#N/A	#N/A	#N/A	#N/A	#N/A	#N/A	#N/A	#N/A	#N/A	#N/A	#N/A	#N/A	#N/A	#N/A	#N/A	#N/A	4.78203	2.25492	2.97568	4.6542	2.53246	3.4124	3.50754	1.538	2.24326	0.516338	3.34269	3.65298	38	ENSG00000187720	THSD4	protein_coding	thrombospondin type 1 domain containing 4 [Source:HGNC Symbol;Acc:HGNC:25835]
ZNF672	1.77793	#N/A	3.18593	2.02348	2.08079	1.35762	1.69426	1.59305	2.39462	1.12408	1.52869	#N/A	1.31468	6.26649	4.72055	6.5272	3.71645	3.69079	1.99309	1.32316	1.29651	2.47962	2.56059	1.9323	2.99936	#N/A	#N/A	1.2108	#N/A	#N/A	4.02232	1.66816	1.7172	#N/A	#N/A	#N/A	0.875218	#N/A	#N/A	#N/A	#N/A	#N/A	#N/A	#N/A	#N/A	#N/A	#N/A	#N/A	#N/A	#N/A	#N/A	5.41553	2.33412	3.66741	1.85275	2.33947	1.28541	2.61264	1.85592	1.02655	#N/A	1.08091	#N/A	38	ENSG00000171161	ZNF672	protein_coding	zinc finger protein 672 [Source:HGNC Symbol;Acc:HGNC:26179]
HAT1	0.809988	#N/A	1.31843	0.842607	1.0551	1.33564	1.2952	1.34015	2.37184	#N/A	1.88692	#N/A	0.923269	1.10031	1.08522	1.0354	0.849665	1.38243	0.744355	3.76662	2.15908	2.64116	0.506692	1.49464	1.51621	#N/A	0.829139	0.967194	0.828836	#N/A	0.710163	#N/A	1.10973	#N/A	#N/A	#N/A	#N/A	#N/A	#N/A	#N/A	#N/A	#N/A	#N/A	#N/A	#N/A	#N/A	#N/A	#N/A	#N/A	#N/A	#N/A	1.6632	1.04979	1.55598	2.16136	2.07661	2.83926	3.83979	1.50043	2.19972	#N/A	0.797885	1.07627	38	ENSG00000128708	HAT1	protein_coding	histone acetyltransferase 1 [Source:HGNC Symbol;Acc:HGNC:4821]
RALGPS1	0.879904	#N/A	1.12875	0.762068	1.06789	1.65174	1.18013	1.0594	1.43612	#N/A	1.75344	#N/A	0.644265	0.883942	0.563572	0.868563	1.31138	0.847405	0.80074	1.05928	1.68068	#N/A	#N/A	1.68888	#N/A	#N/A	1.22187	2.14326	2.08464	#N/A	0.834157	#N/A	0.852144	0.958222	#N/A	#N/A	#N/A	#N/A	0.236197	#N/A	#N/A	#N/A	0.240767	0.204129	0.372191	#N/A	#N/A	#N/A	#N/A	0.503468	#N/A	0.484835	#N/A	0.753122	#N/A	0.790619	2.02038	1.37997	1.12668	#N/A	#N/A	1.5129	1.56211	38	ENSG00000136828	RALGPS1	protein_coding	Ral GEF with PH domain and SH3 binding motif 1 [Source:HGNC Symbol;Acc:HGNC:16851]
LINC01996	0.867382	#N/A	3.84603	3.98092	4.90663	2.31567	1.72486	3.8368	4.09707	#N/A	1.78358	#N/A	2.2566	5.71631	4.89199	6.60312	3.28787	5.2889	3.39258	2.21199	3.04124	3.44926	#N/A	2.53959	3.52325	#N/A	3.03015	4.1291	2.71847	#N/A	5.1004	2.55021	2.54616	#N/A	#N/A	#N/A	#N/A	#N/A	#N/A	#N/A	#N/A	#N/A	#N/A	#N/A	#N/A	#N/A	#N/A	#N/A	#N/A	#N/A	#N/A	6.14629	3.71443	2.71063	4.14338	3.526	2.01785	4.18082	3.87356	1.27245	#N/A	3.87897	2.66976	38	ENSG00000261863	LINC01996	lncRNA	long intergenic non-protein coding RNA 1996 [Source:HGNC Symbol;Acc:HGNC:52830]
HIPK4	1.38312	1.733	2.57205	2.91881	2.17802	2.54629	2.89877	1.4284	4.12803	#N/A	1.20284	#N/A	2.61682	5.57272	3.32075	4.4601	3.45843	4.17121	1.82545	2.60218	1.45381	2.42399	0.792882	2.22285	4.00767	#N/A	2.98857	1.97016	1.18197	#N/A	3.00149	#N/A	2.84551	#N/A	#N/A	#N/A	#N/A	#N/A	#N/A	#N/A	#N/A	#N/A	#N/A	#N/A	#N/A	#N/A	#N/A	#N/A	#N/A	#N/A	#N/A	3.65004	2.49219	1.82903	4.53721	3.88396	2.44746	2.78057	1.9849	#N/A	#N/A	2.39952	3.41447	38	ENSG00000160396	HIPK4	protein_coding	homeodomain interacting protein kinase 4 [Source:HGNC Symbol;Acc:HGNC:19007]
MAIP1	1.10109	#N/A	2.41923	1.55613	1.90963	2.06141	1.97532	1.55844	2.72818	#N/A	1.82035	#N/A	2.03665	1.61826	1.41905	1.43349	1.3222	0.867313	1.24745	3.89606	1.0403	1.94339	0.802509	2.24349	1.18596	#N/A	0.817611	#N/A	1.46508	1.77866	1.17007	#N/A	0.839203	#N/A	#N/A	#N/A	#N/A	#N/A	#N/A	#N/A	#N/A	#N/A	#N/A	#N/A	#N/A	#N/A	#N/A	#N/A	#N/A	#N/A	#N/A	2.2322	1.05753	1.30771	1.72689	5.07267	2.17748	3.3408	1.14172	#N/A	0.938359	1.41477	1.50407	38	ENSG00000162972	MAIP1	protein_coding	matrix AAA peptidase interacting protein 1 [Source:HGNC Symbol;Acc:HGNC:26198]
PKIB	1.11933	#N/A	4.30707	3.1042	4.1734	5.72855	5.17201	3.21243	5.11104	#N/A	2.47912	#N/A	2.24614	3.07805	2.71878	1.68477	2.27733	2.40317	3.31316	1.37708	2.74692	3.09301	1.38678	2.15062	1.9215	#N/A	2.70573	1.15985	#N/A	#N/A	2.07662	4.08708	1.63205	#N/A	#N/A	#N/A	#N/A	#N/A	#N/A	#N/A	#N/A	#N/A	#N/A	#N/A	#N/A	#N/A	#N/A	#N/A	#N/A	#N/A	#N/A	3.65737	2.80982	1.8753	5.3053	3.13012	2.95195	5.30396	2.55856	2.58342	#N/A	1.64491	2.60258	38	ENSG00000135549	PKIB	protein_coding	cAMP-dependent protein kinase inhibitor beta [Source:HGNC Symbol;Acc:HGNC:9018]
DGCR6	1.10328	#N/A	6.98299	3.71533	1.8358	1.48945	0.969381	3.66423	0.809166	#N/A	0.607137	0.485496	3.04366	7.29505	4.9124	4.73582	0.926722	2.73444	#N/A	#N/A	0.76713	0.782655	1.06616	0.66276	0.787795	#N/A	3.58367	1.48842	1.54927	#N/A	3.62082	0.578484	#N/A	#N/A	#N/A	#N/A	0.805559	#N/A	#N/A	#N/A	#N/A	#N/A	#N/A	#N/A	0.612193	#N/A	#N/A	#N/A	#N/A	#N/A	#N/A	5.74379	4.42678	1.09678	1.24502	0.731589	#N/A	0.87461	0.98772	#N/A	1.1492	1.52831	1.11517	38	ENSG00000183628	DGCR6	protein_coding	DiGeorge syndrome critical region gene 6 [Source:HGNC Symbol;Acc:HGNC:2846]
GOSR1	0.649421	1.14467	0.557929	0.64554	0.787081	1.01457	0.598468	0.456192	1.12712	#N/A	1.21231	0.981057	0.698314	0.534626	0.61626	0.568412	0.692037	#N/A	0.809984	2.27136	1.03692	0.579444	#N/A	#N/A	0.674794	#N/A	0.972127	1.15208	1.025	#N/A	0.468884	#N/A	#N/A	#N/A	#N/A	#N/A	0.202567	#N/A	0.162951	#N/A	#N/A	#N/A	#N/A	#N/A	#N/A	#N/A	0.173245	0.155499	#N/A	#N/A	#N/A	0.626899	0.604782	0.76611	0.636521	0.846165	1.31983	1.13524	1.29875	#N/A	#N/A	0.744812	#N/A	38	ENSG00000108587	GOSR1	protein_coding	golgi SNAP receptor complex member 1 [Source:HGNC Symbol;Acc:HGNC:4430]
LAMP2	0.738768	3.16149	4.91887	3.2233	3.23783	3.76563	4.97316	3.0888	4.80554	#N/A	2.92352	#N/A	3.45396	2.46161	2.17919	1.8549	1.90716	2.08033	2.1147	1.87856	2.00687	3.06053	#N/A	2.89145	1.95547	#N/A	3.09633	4.0718	3.75944	4.50527	#N/A	#N/A	#N/A	#N/A	#N/A	#N/A	#N/A	#N/A	#N/A	#N/A	#N/A	#N/A	#N/A	#N/A	#N/A	#N/A	#N/A	#N/A	#N/A	#N/A	#N/A	6.77732	3.62371	3.69317	5.18382	5.69487	6.37386	4.90364	3.73941	3.87157	0.924828	4.3208	7.06891	38	ENSG00000005893	LAMP2	protein_coding	lysosomal associated membrane protein 2 [Source:HGNC Symbol;Acc:HGNC:6501]
RPTOR	0.503794	#N/A	0.795719	0.831275	1.09908	1.44073	1.13179	0.601215	0.929691	#N/A	1.39689	#N/A	0.915711	1.26271	0.914858	1.04521	1.01435	1.02516	1.15773	2.80538	1.66983	1.20592	0.455351	1.56105	1.1	#N/A	0.722698	0.916763	0.729724	2.13556	0.834152	#N/A	0.619442	#N/A	#N/A	#N/A	#N/A	#N/A	#N/A	#N/A	#N/A	#N/A	#N/A	#N/A	#N/A	#N/A	#N/A	#N/A	0.564242	#N/A	#N/A	0.893322	0.803258	0.967359	1.32381	0.881098	1.9553	1.73533	1.07881	1.21977	#N/A	#N/A	#N/A	38	ENSG00000141564	RPTOR	protein_coding	regulatory associated protein of MTOR complex 1 [Source:HGNC Symbol;Acc:HGNC:30287]
TNNT3#130595	#N/A	8.07279	6.29527	3.78047	4.64343	5.47156	4.4446	3.48299	#N/A	#N/A	1.98059	#N/A	2.85206	7.44633	4.98234	5.8844	3.53027	5.62599	4.06264	4.40398	4.55553	#N/A	#N/A	3.85286	3.80733	#N/A	5.45939	5.52102	6.88305	4.39076	5.13083	2.27901	#N/A	#N/A	#N/A	#N/A	#N/A	#N/A	#N/A	#N/A	1.28381	1.64861	#N/A	#N/A	#N/A	#N/A	#N/A	#N/A	#N/A	#N/A	#N/A	7.48075	2.76521	3.0972	4.41161	4.33316	4.33652	3.72056	3.2071	3.35137	#N/A	4.96315	6.31414	38	ENSG00000130595	TNNT3	protein_coding	troponin T3, fast skeletal type [Source:HGNC Symbol;Acc:HGNC:11950]
PDZRN3	#N/A	4.87457	7.13839	4.92344	6.16238	7.24579	4.69181	4.55826	5.59012	#N/A	2.58315	0.62994	2.31174	0.459679	1.42473	0.773177	#N/A	#N/A	#N/A	2.08455	1.22306	0.888974	#N/A	1.28654	1.26226	0.960207	4.25596	4.91573	5.53786	5.19759	1.95915	2.10822	1.35852	0.633789	#N/A	#N/A	#N/A	#N/A	#N/A	#N/A	#N/A	#N/A	#N/A	#N/A	#N/A	#N/A	#N/A	#N/A	#N/A	#N/A	#N/A	3.7731	#N/A	1.50175	4.36161	4.1222	2.32595	4.0953	2.62431	3.33512	#N/A	5.11769	6.17872	38	ENSG00000121440	PDZRN3	protein_coding	PDZ domain containing ring finger 3 [Source:HGNC Symbol;Acc:HGNC:17704]
PALMD	#N/A	5.19805	#N/A	#N/A	#N/A	#N/A	#N/A	#N/A	#N/A	#N/A	#N/A	#N/A	#N/A	6.53352	5.03732	5.28463	2.48854	5.6336	5.15199	6.19059	4.77929	5.63466	1.10598	4.29413	2.19688	0.749192	4.76528	4.20664	4.0537	4.34175	2.89842	1.37723	2.00666	0.90823	#N/A	#N/A	0.270632	0.192191	#N/A	0.343718	0.254103	#N/A	#N/A	#N/A	#N/A	#N/A	#N/A	#N/A	#N/A	#N/A	#N/A	5.20592	2.85211	2.82227	4.23199	3.74757	4.64617	4.32525	0.926881	3.62711	1.19632	3.82165	3.23843	38	ENSG00000099260	PALMD	protein_coding	palmdelphin [Source:HGNC Symbol;Acc:HGNC:15846]
RUSC2	#N/A	4.03257	0.480782	0.707725	0.685254	0.872755	1.00989	0.733438	0.708233	#N/A	1.1785	#N/A	0.743619	0.940281	0.657463	0.842011	0.975827	1.05343	1.05164	1.92989	0.834457	1.28386	0.494109	1.7675	#N/A	#N/A	2.30157	2.83203	2.02897	#N/A	1.95856	1.42866	1.60599	1.05496	#N/A	#N/A	#N/A	#N/A	#N/A	#N/A	#N/A	#N/A	#N/A	#N/A	#N/A	#N/A	#N/A	#N/A	#N/A	#N/A	#N/A	1.07533	#N/A	0.961953	1.55428	1.64125	2.90662	1.46694	0.989796	1.98691	#N/A	4.90393	4.13415	38	ENSG00000198853	RUSC2	protein_coding	RUN and SH3 domain containing 2 [Source:HGNC Symbol;Acc:HGNC:23625]
KHDRBS3	#N/A	5.16134	6.39208	3.31577	4.63398	4.28502	2.65204	2.41911	4.05133	#N/A	4.00135	#N/A	#N/A	1.08689	0.299596	0.629084	0.748153	1.02451	0.915525	1.22562	#N/A	#N/A	#N/A	1.09248	1.07847	0.791282	2.74567	2.80011	2.9264	1.71845	1.40352	1.22795	1.11459	#N/A	0.256798	#N/A	0.176307	#N/A	0.284164	0.226982	0.163882	#N/A	0.254101	0.32861	#N/A	#N/A	0.234461	0.247496	#N/A	#N/A	#N/A	#N/A	#N/A	#N/A	#N/A	#N/A	1.08612	#N/A	#N/A	#N/A	#N/A	7.63907	6.58779	38	ENSG00000131773	KHDRBS3	protein_coding	KH RNA binding domain containing, signal transduction associated 3 [Source:HGNC Symbol;Acc:HGNC:18117]
FANCC	#N/A	2.70122	0.352161	0.453663	0.612723	1.04587	0.770414	0.527744	0.96148	#N/A	1.28131	#N/A	0.773751	1.36791	1.24463	0.987211	0.716766	1.87315	1.58946	3.44328	1.74604	1.39802	0.569172	2.094	0.813251	#N/A	2.02333	1.91157	2.76972	1.79677	0.694901	#N/A	0.419989	#N/A	#N/A	#N/A	#N/A	#N/A	#N/A	#N/A	#N/A	#N/A	#N/A	#N/A	#N/A	#N/A	#N/A	#N/A	#N/A	#N/A	#N/A	1.25523	#N/A	0.855915	1.43384	1.33613	2.05776	1.66801	1.23879	1.52942	#N/A	2.12652	1.44708	38	ENSG00000158169	FANCC	protein_coding	FA complementation group C [Source:HGNC Symbol;Acc:HGNC:3584]
MIR100HG	#N/A	3.23744	6.53202	3.63416	6.51474	8.12237	5.03572	3.95354	4.33609	0.515461	3.93721	#N/A	1.25899	#N/A	#N/A	#N/A	#N/A	#N/A	#N/A	#N/A	#N/A	#N/A	#N/A	#N/A	#N/A	#N/A	3.44878	4.10514	3.64508	4.47528	#N/A	#N/A	#N/A	#N/A	0.332608	#N/A	0.410604	0.477377	0.561829	0.361039	0.3426	0.207017	0.579814	0.755094	0.693182	#N/A	0.633033	0.444729	#N/A	0.510869	#N/A	3.49789	2.83814	#N/A	4.12029	2.90885	2.09702	2.87794	2.2133	#N/A	0.897438	4.3159	7.01206	38	ENSG00000255248	MIR100HG	lncRNA	mir-100-let-7a-2-mir-125b-1 cluster host gene [Source:HGNC Symbol;Acc:HGNC:39522]
TNRC6A#090905	#N/A	1.55751	0.93943	0.744411	1.01843	1.4353	1.01909	0.909071	1.53388	#N/A	1.43633	#N/A	0.718343	0.347662	0.222677	0.424188	0.527388	0.412951	0.464197	1.14718	#N/A	0.512382	#N/A	0.972223	0.532962	#N/A	1.18598	1.46471	1.63233	1.19041	0.486388	0.552644	0.412029	#N/A	#N/A	#N/A	#N/A	#N/A	#N/A	#N/A	#N/A	#N/A	#N/A	#N/A	#N/A	#N/A	#N/A	#N/A	1.09967	#N/A	#N/A	0.449317	0.258153	#N/A	0.570881	0.830219	2.02862	1.02733	0.583999	1.17938	#N/A	1.49082	1.54575	38	ENSG00000090905	TNRC6A	protein_coding	trinucleotide repeat containing adaptor 6A [Source:HGNC Symbol;Acc:HGNC:11969]
NFIC	#N/A	1.85139	3.27028	2.1004	3.08603	4.15912	2.93131	2.02303	3.32455	#N/A	3.06304	#N/A	2.11926	0.304115	0.419583	0.46764	0.579193	0.320223	#N/A	1.15396	0.606737	#N/A	#N/A	0.835724	0.869962	#N/A	1.36991	1.37741	2.15264	1.78312	0.49088	#N/A	#N/A	#N/A	#N/A	#N/A	#N/A	#N/A	#N/A	#N/A	#N/A	0.178181	#N/A	#N/A	#N/A	#N/A	#N/A	#N/A	0.681759	#N/A	#N/A	3.30088	1.47945	2.02215	4.6421	2.73429	3.57457	4.77228	2.57854	1.7216	0.521632	2.77655	3.33171	38	ENSG00000141905	NFIC	protein_coding	nuclear factor I C [Source:HGNC Symbol;Acc:HGNC:7786]
SLC35D1	#N/A	2.31813	1.36473	1.30831	1.25727	1.31383	1.76393	1.66702	2.36294	#N/A	2.24363	#N/A	1.29193	0.567624	0.852881	0.930507	1.14031	0.562212	0.722446	1.38406	1.09446	0.664818	#N/A	1.43331	#N/A	#N/A	1.89976	1.19157	2.116	#N/A	0.978938	1.01102	0.990197	#N/A	#N/A	#N/A	#N/A	#N/A	#N/A	#N/A	#N/A	#N/A	#N/A	#N/A	#N/A	#N/A	#N/A	#N/A	#N/A	#N/A	#N/A	1.12674	1.03876	0.616854	2.02061	1.99327	2.59697	1.81344	1.04665	0.976515	0.622818	1.39368	1.3838	38	ENSG00000116704	SLC35D1	protein_coding	solute carrier family 35 member D1 [Source:HGNC Symbol;Acc:HGNC:20800]
HECTD4	#N/A	1.38981	0.521661	0.481701	0.598907	1.13843	0.424627	0.662782	0.966748	#N/A	0.954723	#N/A	0.585032	0.70046	0.455213	0.603886	0.329587	0.792296	0.665244	1.44908	0.741841	0.61054	0.309573	1.1327	#N/A	#N/A	0.842681	1.16391	1.21909	1.41947	0.720816	0.872126	0.563884	0.459931	#N/A	#N/A	#N/A	#N/A	#N/A	#N/A	#N/A	#N/A	#N/A	#N/A	#N/A	#N/A	#N/A	#N/A	#N/A	#N/A	#N/A	0.405986	0.330451	#N/A	0.934189	1.04488	2.01244	0.8	#N/A	1.17251	#N/A	0.763427	1.04155	38	ENSG00000173064	HECTD4	protein_coding	HECT domain E3 ubiquitin protein ligase 4 [Source:HGNC Symbol;Acc:HGNC:26611]
SLC29A1	#N/A	2.66038	3.51178	1.98751	2.42767	2.45805	2.73572	1.53151	2.96391	0.421774	3.96834	1.50377	1.40849	0.94823	0.991337	#N/A	0.597245	0.835951	1.17026	2.16078	#N/A	1.35365	#N/A	1.58101	1.29542	#N/A	2.83234	2.58505	3.03162	2.96673	1.35867	#N/A	1.37295	#N/A	#N/A	#N/A	#N/A	#N/A	#N/A	#N/A	#N/A	#N/A	#N/A	#N/A	#N/A	#N/A	#N/A	#N/A	1.36759	#N/A	#N/A	2.50416	1.85519	1.24459	1.79293	2.81418	3.26932	2.81519	1.82977	#N/A	#N/A	4.83129	3.92525	38	ENSG00000112759	SLC29A1	protein_coding	solute carrier family 29 member 1 (Augustine blood group) [Source:HGNC Symbol;Acc:HGNC:11003]
TMEM266	#N/A	3.40647	2.55018	1.78901	1.2041	3.67603	2.7583	1.53754	1.67924	#N/A	1.84268	#N/A	1.28859	3.08135	2.88852	2.56169	1.60842	2.53692	3.06619	4.13435	2.00756	2.38999	#N/A	5.07639	2.18033	#N/A	1.59316	2.50361	2.07404	#N/A	1.53415	1.49167	1.43039	#N/A	#N/A	#N/A	#N/A	#N/A	#N/A	#N/A	#N/A	#N/A	#N/A	#N/A	#N/A	#N/A	#N/A	#N/A	#N/A	#N/A	#N/A	4.26103	1.68595	2.74023	6.00115	2.18784	4.16744	2.8395	2.21662	1.95804	#N/A	2.10707	1.28967	38	ENSG00000169758	TMEM266	protein_coding	transmembrane protein 266 [Source:HGNC Symbol;Acc:HGNC:26763]
C2orf88	#N/A	2.3527	2.45409	1.24073	1.93256	2.86274	1.75691	2.18346	3.11627	#N/A	2.66164	0.87821	1.3682	0.900373	1.09404	1.02864	1.28143	0.813776	0.994345	1.30952	#N/A	0.932328	#N/A	2.33795	1.32895	#N/A	2.75652	1.77256	3.04283	#N/A	0.691206	0.951461	0.943662	#N/A	#N/A	#N/A	#N/A	#N/A	#N/A	#N/A	#N/A	#N/A	#N/A	#N/A	#N/A	#N/A	#N/A	#N/A	#N/A	#N/A	#N/A	1.97291	1.55069	1.96713	1.75108	2.10838	5.48876	3.25595	2.31869	1.1912	#N/A	1.83397	2.45314	38	ENSG00000187699	C2orf88	protein_coding	chromosome 2 open reading frame 88 [Source:HGNC Symbol;Acc:HGNC:28191]
ST7-AS2	#N/A	3.27662	1.84324	1.16012	1.82005	1.90449	1.72903	1.4042	2.02341	#N/A	3.47286	1.31382	1.43246	0.772364	0.539158	0.693526	1.01362	1.31718	1.04013	1.50176	#N/A	1.16389	#N/A	1.53763	1.63235	#N/A	2.68321	1.86296	2.45453	#N/A	1.2311	2.16232	1.81597	#N/A	#N/A	#N/A	#N/A	#N/A	#N/A	#N/A	#N/A	#N/A	#N/A	#N/A	#N/A	#N/A	#N/A	#N/A	#N/A	#N/A	#N/A	1.4209	0.775543	1.10405	2.40514	1.63156	4.356	2.83331	2.25143	#N/A	0.842367	2.4971	1.65782	38	ENSG00000226367	ST7-AS2	lncRNA	ST7 antisense RNA 2 [Source:HGNC Symbol;Acc:HGNC:16044]
BTF3L4	#N/A	2.22518	1.5218	0.775512	1.30065	1.59774	1.30013	0.728299	2.61529	0.359748	2.14449	#N/A	0.831791	0.698879	0.946071	0.667994	0.744189	0.747613	0.782175	1.43014	#N/A	#N/A	0.720922	1.60835	#N/A	#N/A	#N/A	#N/A	#N/A	#N/A	#N/A	#N/A	#N/A	#N/A	#N/A	#N/A	0.383085	#N/A	#N/A	#N/A	0.159788	0.322148	0.206705	0.30151	#N/A	#N/A	0.285945	#N/A	#N/A	#N/A	#N/A	0.876285	0.792444	0.990894	1.14244	1.2547	2.64157	2.1759	1.23309	2.00357	0.590771	1.02149	1.23899	38	ENSG00000134717	BTF3L4	protein_coding	basic transcription factor 3 like 4 [Source:HGNC Symbol;Acc:HGNC:30547]
NDFIP2	#N/A	2.551	2.43524	1.46599	1.98158	2.46562	2.15879	1.78935	2.65341	#N/A	2.01185	#N/A	1.73158	0.8691	0.667954	1.38183	0.979045	0.541423	#N/A	1.74021	0.884847	1.61316	#N/A	1.11467	1.32792	#N/A	2.49277	3.04555	2.86322	#N/A	0.943513	#N/A	#N/A	#N/A	#N/A	#N/A	0.262546	#N/A	0.280891	#N/A	#N/A	#N/A	#N/A	#N/A	#N/A	#N/A	#N/A	#N/A	#N/A	#N/A	#N/A	1.46123	1.37218	1.52502	1.56851	1.13781	2.44791	2.6599	1.78536	1.67057	0.905488	2.60358	2.12853	38	ENSG00000102471	NDFIP2	protein_coding	Nedd4 family interacting protein 2 [Source:HGNC Symbol;Acc:HGNC:18537]
KCNJ3	#N/A	3.11089	7.49715	3.43831	3.74583	5.98432	5.80438	3.21229	3.19178	#N/A	1.07062	#N/A	2.56534	3.42662	3.30386	4.36151	2.84638	3.29103	5.46936	2.54372	4.2868	1.88893	#N/A	3.01732	3.86602	#N/A	3.29788	4.23019	5.8345	1.83737	#N/A	#N/A	#N/A	#N/A	0.955243	#N/A	#N/A	#N/A	#N/A	#N/A	#N/A	#N/A	#N/A	1.71811	0.785897	#N/A	#N/A	#N/A	#N/A	#N/A	#N/A	5.11569	1.08014	2.63086	3.71506	2.22851	4.41929	2.72832	3.01701	#N/A	#N/A	2.82021	4.91337	38	ENSG00000162989	KCNJ3	protein_coding	potassium inwardly rectifying channel subfamily J member 3 [Source:HGNC Symbol;Acc:HGNC:6264]
GPD1	#N/A	3.05626	7.05509	4.24224	3.96348	3.52207	2.24707	3.2884	1.66805	#N/A	3.40123	#N/A	2.65595	6.07875	4.03375	7.57272	4.16925	6.3737	2.51883	2.99326	4.16771	3.91829	#N/A	3.71096	4.20429	#N/A	4.67251	5.37241	5.536	#N/A	4.08824	2.28741	2.89229	#N/A	#N/A	#N/A	#N/A	#N/A	#N/A	#N/A	#N/A	#N/A	#N/A	#N/A	#N/A	#N/A	#N/A	#N/A	#N/A	#N/A	#N/A	7.28903	3.34853	2.88618	5.0081	2.28568	2.83094	4.12309	4.6997	2.52751	#N/A	5.42752	4.37877	38	ENSG00000167588	GPD1	protein_coding	glycerol-3-phosphate dehydrogenase 1 [Source:HGNC Symbol;Acc:HGNC:4455]
MRPL33	#N/A	2.22831	4.44837	#N/A	1.54184	1.88393	1.52327	1.7219	1.02191	#N/A	0.739219	0.608103	2.62315	1.66849	0.996005	1.30924	1.66915	2.28719	#N/A	0.75198	1.02127	#N/A	#N/A	#N/A	1.0726	#N/A	3.52064	2.67618	2.74034	#N/A	#N/A	1.30008	#N/A	#N/A	#N/A	#N/A	0.846807	#N/A	#N/A	#N/A	#N/A	#N/A	0.725224	0.516832	0.590762	#N/A	#N/A	#N/A	#N/A	1.16877	#N/A	3.11756	1.47982	1.50478	2.34638	1.24707	0.934898	1.2705	1.84796	0.725328	#N/A	1.78322	3.93813	38	ENSG00000243147	MRPL33	protein_coding	mitochondrial ribosomal protein L33 [Source:HGNC Symbol;Acc:HGNC:14487]
MPV17L#156968	#N/A	2.75184	5.1455	2.92672	3.29704	4.23504	5.75528	4.04794	4.02554	#N/A	2.47667	#N/A	2.84489	2.97181	1.50484	2.69502	3.59884	2.15738	2.12573	2.58129	1.49277	3.5961	#N/A	3.28401	2.85747	#N/A	2.70804	2.82407	2.73155	#N/A	1.92826	1.12877	1.59444	#N/A	#N/A	#N/A	#N/A	#N/A	#N/A	#N/A	#N/A	#N/A	#N/A	#N/A	#N/A	#N/A	#N/A	#N/A	#N/A	#N/A	#N/A	5.74911	3.25377	2.24019	5.79373	3.69791	4.0383	4.02412	2.94025	2.89816	#N/A	3.94092	2.91369	38	ENSG00000156968	MPV17L	protein_coding	MPV17 mitochondrial inner membrane protein like [Source:HGNC Symbol;Acc:HGNC:26827]
WDR12	#N/A	1.7681	1.82464	1.67352	1.36323	3.1149	1.99871	1.0323	2.71968	0.273189	1.93797	1.18284	1.12966	0.613345	0.925803	0.929788	0.830974	0.597832	1.33888	1.61947	0.693957	0.77345	0.44201	1.75328	1.02187	#N/A	1.37516	1.65069	1.67599	#N/A	#N/A	#N/A	#N/A	#N/A	#N/A	#N/A	#N/A	#N/A	#N/A	#N/A	#N/A	#N/A	#N/A	#N/A	#N/A	#N/A	#N/A	#N/A	#N/A	#N/A	#N/A	1.17029	1.0895	1.24782	1.0846	1.71643	2.28979	2.13478	1.87406	2.16178	#N/A	0.837845	2.40189	38	ENSG00000138442	WDR12	protein_coding	WD repeat domain 12 [Source:HGNC Symbol;Acc:HGNC:14098]
NFATC3	#N/A	1.081	0.912852	0.745794	0.986013	1.25509	0.992238	0.550911	1.31808	#N/A	1.21591	#N/A	0.738266	1.30423	0.996701	1.30795	0.688919	1.04388	1.14304	2.87704	0.914996	1.3836	0.369094	2.17582	1.1256	#N/A	0.360124	0.364515	#N/A	#N/A	1.37056	0.901676	1.00318	0.507883	#N/A	#N/A	#N/A	#N/A	#N/A	#N/A	#N/A	#N/A	#N/A	#N/A	#N/A	#N/A	#N/A	#N/A	0.621442	#N/A	#N/A	0.785173	0.941433	1.41344	1.34132	1.0631	2.61804	1.96311	0.695903	1.85746	#N/A	#N/A	#N/A	38	ENSG00000072736	NFATC3	protein_coding	nuclear factor of activated T cells 3 [Source:HGNC Symbol;Acc:HGNC:7777]
ATP5F1A	#N/A	0.150213	0.209458	0.207211	0.153448	0.180105	0.169621	0.207602	#N/A	#N/A	0.186121	#N/A	0.167	0.246686	0.395694	0.205075	0.231836	0.198213	0.150181	0.150638	0.172249	#N/A	0.506044	0.202405	#N/A	#N/A	0.20988	0.195213	0.199492	#N/A	0.31756	0.133501	#N/A	#N/A	#N/A	#N/A	0.399134	#N/A	#N/A	#N/A	#N/A	#N/A	0.663497	#N/A	0.203125	#N/A	#N/A	#N/A	#N/A	0.853583	#N/A	0.234711	0.324546	0.182727	0.147135	0.130022	0.132315	0.113705	0.17192	#N/A	#N/A	0.196043	0.178338	38	ENSG00000152234	ATP5F1A	protein_coding	ATP synthase F1 subunit alpha [Source:HGNC Symbol;Acc:HGNC:823]
RBM48	#N/A	2.11295	1.34661	1.3179	1.87878	2.03846	1.66962	1.07308	1.22515	0.514211	2.82874	#N/A	0.865431	1.04164	1.36274	0.707792	1.99997	1.37003	1.97558	1.87413	0.903739	1.03094	0.767895	2.14412	0.941239	#N/A	0.645073	1.52685	1.38084	#N/A	0.613393	#N/A	0.63208	#N/A	#N/A	#N/A	#N/A	#N/A	#N/A	#N/A	#N/A	#N/A	#N/A	#N/A	#N/A	#N/A	#N/A	#N/A	#N/A	0.249744	#N/A	1.35578	1.25821	#N/A	1.06616	1.75743	4.45928	1.77638	2.26893	3.68604	#N/A	1.50511	#N/A	38	ENSG00000127993	RBM48	protein_coding	RNA binding motif protein 48 [Source:HGNC Symbol;Acc:HGNC:21785]
WDR11-DT	#N/A	2.50351	2.99307	3.34874	2.40204	2.36528	2.21237	1.89023	1.84837	#N/A	1.39924	#N/A	2.10932	2.41991	2.33229	2.22057	1.66261	1.83183	2.02841	1.90665	4.16232	1.67133	0.939741	1.73053	1.54091	#N/A	2.78254	0.964532	1.57286	#N/A	0.797778	1.80337	#N/A	#N/A	#N/A	#N/A	#N/A	#N/A	#N/A	#N/A	#N/A	#N/A	#N/A	#N/A	#N/A	#N/A	#N/A	#N/A	#N/A	#N/A	#N/A	2.37314	1.7295	1.18692	3.60313	1.95963	3.15951	3.4471	4.83366	1.53509	#N/A	1.81972	1.61963	38	ENSG00000227165	WDR11-DT	lncRNA	WDR11 divergent transcript [Source:HGNC Symbol;Acc:HGNC:27437]
LINC02646	#N/A	2.4768	4.54888	2.77163	2.98939	3.22817	2.08865	2.34403	1.44431	#N/A	2.39246	#N/A	3.13421	3.12343	3.45086	3.98171	3.79307	3.78784	4.7607	1.81718	2.49411	3.01088	#N/A	4.08279	1.23138	#N/A	2.52226	5.22225	2.84257	#N/A	2.77789	3.85597	2.63347	#N/A	#N/A	#N/A	#N/A	#N/A	#N/A	#N/A	#N/A	#N/A	#N/A	#N/A	#N/A	#N/A	#N/A	#N/A	#N/A	#N/A	#N/A	5.1102	2.29513	3.39852	5.14546	2.92639	2.69997	5.24655	2.47923	2.61625	#N/A	1.76412	2.61222	38	ENSG00000236303	LINC02646	lncRNA	long intergenic non-protein coding RNA 2646 [Source:HGNC Symbol;Acc:HGNC:54130]
PLEKHF1	#N/A	2.45109	5.74168	4.88365	2.69123	5.512	3.20984	3.70691	5.09218	0.682329	3.99467	1.7611	2.64943	1.73667	1.24822	1.71193	2.14786	1.03841	1.33219	1.47563	#N/A	3.10437	#N/A	2.71983	1.10354	#N/A	3.92088	5.31523	5.461	#N/A	1.29304	#N/A	1.45112	1.04986	#N/A	#N/A	#N/A	#N/A	#N/A	#N/A	#N/A	#N/A	#N/A	#N/A	#N/A	#N/A	#N/A	#N/A	#N/A	#N/A	#N/A	6.7476	4.53316	5.35509	5.11566	4.61948	3.34816	5.26436	4.90734	2.61745	#N/A	2.01505	#N/A	38	ENSG00000166289	PLEKHF1	protein_coding	pleckstrin homology and FYVE domain containing 1 [Source:HGNC Symbol;Acc:HGNC:20764]
MAFB	#N/A	2.31182	5.3757	3.55525	5.85601	3.05505	4.93484	3.03847	4.90599	#N/A	3.81086	3.42056	3.52079	1.11421	1.1453	#N/A	1.05346	#N/A	1.31905	1.85954	#N/A	1.51182	#N/A	1.46107	1.22184	#N/A	#N/A	#N/A	#N/A	#N/A	2.58029	2.22202	1.68194	1.42158	#N/A	#N/A	0.458372	#N/A	0.414475	#N/A	#N/A	#N/A	0.287187	#N/A	#N/A	#N/A	#N/A	#N/A	#N/A	0.54936	#N/A	3.50149	2.27126	1.95037	5.16227	3.18555	1.62767	5.13213	3.06171	2.37598	1.14597	2.32457	#N/A	38	ENSG00000204103	MAFB	protein_coding	MAF bZIP transcription factor B [Source:HGNC Symbol;Acc:HGNC:6408]
PPP2R2A	#N/A	1.09494	0.322981	#N/A	0.363098	0.567399	0.750708	0.312145	0.884928	#N/A	1.06829	0.639488	0.329863	0.68363	#N/A	0.543562	0.574345	0.502952	0.658217	2.16424	0.959753	1.08361	#N/A	1.09851	0.742641	#N/A	0.648319	0.580477	0.658882	1.47751	0.873122	#N/A	0.73827	#N/A	#N/A	#N/A	#N/A	#N/A	#N/A	#N/A	0.104179	#N/A	#N/A	#N/A	#N/A	#N/A	#N/A	#N/A	#N/A	#N/A	#N/A	0.476868	0.330998	0.680898	0.800769	0.785606	2.45777	1.37464	0.445309	0.78505	#N/A	0.773555	0.967784	38	ENSG00000221914	PPP2R2A	protein_coding	protein phosphatase 2 regulatory subunit Balpha [Source:HGNC Symbol;Acc:HGNC:9304]
LIAS	#N/A	1.77595	2.62083	1.90478	1.95776	2.78351	1.98721	1.50597	3.85574	#N/A	5.4457	1.08105	1.80574	1.11689	0.750118	0.930158	1.06709	1.18055	1.0825	1.61381	#N/A	#N/A	#N/A	1.96727	1.00801	#N/A	0.750588	0.778462	0.705937	2.43359	0.719107	#N/A	0.612522	#N/A	#N/A	#N/A	0.295347	#N/A	#N/A	#N/A	#N/A	#N/A	#N/A	#N/A	#N/A	#N/A	#N/A	#N/A	#N/A	#N/A	#N/A	1.85973	2.01742	1.87369	1.69074	1.62927	4.62695	3.68129	1.92281	3.80034	#N/A	0.875067	1.77105	38	ENSG00000121897	LIAS	protein_coding	lipoic acid synthetase [Source:HGNC Symbol;Acc:HGNC:16429]
FAF2	#N/A	1.17243	0.923117	0.828986	0.707096	1.08179	0.761644	0.84012	1.19426	#N/A	1.0654	#N/A	0.799053	0.748234	0.75097	0.870259	#N/A	0.78904	#N/A	1.68326	0.605862	1.09259	0.34617	1.66631	1.03135	#N/A	0.911975	0.832723	1.39335	#N/A	0.702704	0.72296	0.362131	#N/A	#N/A	#N/A	#N/A	#N/A	#N/A	#N/A	#N/A	#N/A	#N/A	#N/A	#N/A	#N/A	#N/A	#N/A	0.62319	#N/A	#N/A	0.708306	0.772006	0.769026	1.12908	1.43651	2.44276	1.56562	0.813001	2.06254	#N/A	0.807604	0.971976	38	ENSG00000113194	FAF2	protein_coding	Fas associated factor family member 2 [Source:HGNC Symbol;Acc:HGNC:24666]
#285938	#N/A	1.9218	4.92281	6.44268	5.53416	5.09363	4.46875	3.84976	2.11634	0.883054	3.41533	2.91609	2.2633	1.40572	3.04669	1.67474	2.46597	1.09098	1.2011	2.91302	2.29	2.45059	#N/A	#N/A	#N/A	#N/A	5.87124	3.18443	1.40831	#N/A	1.19634	3.43435	#N/A	#N/A	#N/A	#N/A	#N/A	#N/A	#N/A	0.34955	#N/A	#N/A	#N/A	#N/A	#N/A	#N/A	#N/A	#N/A	#N/A	#N/A	#N/A	3.01979	2.88657	3.44326	3.02565	2.48676	2.4993	2.62442	2.12143	1.76907	#N/A	2.77122	3.3053	38	ENSG00000285938		protein_coding	BCL6 antisense 1
MCCC2#131844	#N/A	1.38871	1.97945	1.16	1.85545	2.74289	2.15179	1.24776	2.64945	#N/A	2.4697	1.11761	1.6917	0.983472	1.1092	1.11523	0.99925	1.16684	0.833078	1.45993	1.00908	0.835168	0.462131	1.96972	1.32594	#N/A	1.4011	1.86209	1.67541	#N/A	0.35969	#N/A	#N/A	#N/A	#N/A	#N/A	#N/A	#N/A	#N/A	#N/A	#N/A	#N/A	#N/A	#N/A	#N/A	#N/A	#N/A	#N/A	#N/A	#N/A	#N/A	2.27275	1.54567	1.92402	3.38326	2.1039	2.74619	4.34061	1.62438	1.90717	#N/A	0.948732	0.963336	38	ENSG00000131844	MCCC2	protein_coding	methylcrotonyl-CoA carboxylase subunit 2 [Source:HGNC Symbol;Acc:HGNC:6937]
EPC1	#N/A	0.751986	0.905029	0.817466	1.00572	1.14692	1.01994	0.854698	1.76669	#N/A	1.76741	#N/A	0.585301	0.550772	0.726522	0.519597	0.639738	0.449719	0.596882	1.49388	0.636505	0.904954	0.209594	1.24406	0.562993	#N/A	0.7595	0.907588	0.798431	#N/A	0.475899	0.700775	0.261248	#N/A	#N/A	#N/A	#N/A	#N/A	#N/A	#N/A	#N/A	#N/A	#N/A	#N/A	#N/A	#N/A	#N/A	#N/A	#N/A	#N/A	#N/A	0.545239	0.434202	0.804956	0.584266	1.01772	2.57387	1.22434	0.690909	1.1606	#N/A	#N/A	0.562025	38	ENSG00000120616	EPC1	protein_coding	enhancer of polycomb homolog 1 [Source:HGNC Symbol;Acc:HGNC:19876]
BTRC	#N/A	1.15496	0.569659	0.536862	0.558732	0.958819	1.04433	0.735107	1.01902	#N/A	0.954856	#N/A	0.432389	0.528182	0.670796	0.511454	0.392663	0.416598	0.418847	1.08673	0.71976	0.58951	#N/A	0.827432	#N/A	#N/A	0.852386	0.920042	1.18089	#N/A	0.559568	1.02375	0.342054	#N/A	#N/A	#N/A	#N/A	#N/A	#N/A	#N/A	#N/A	#N/A	#N/A	#N/A	#N/A	#N/A	#N/A	#N/A	0.454319	#N/A	#N/A	0.527218	0.443477	0.576012	0.933439	0.8317	1.87171	0.99948	0.52711	1.65135	#N/A	1.10566	0.850195	38	ENSG00000166167	BTRC	protein_coding	beta-transducin repeat containing E3 ubiquitin protein ligase [Source:HGNC Symbol;Acc:HGNC:1144]
MFSD4B	#N/A	0.89271	1.32726	1.25665	1.63946	1.84325	1.44777	1.03661	1.8629	0.292869	2.64726	1.00937	1.01571	0.663164	1.16843	0.601225	0.804182	0.851319	1.27537	1.53333	0.520236	0.759977	0.404241	1.7243	0.736243	#N/A	0.588665	0.59171	1.08628	#N/A	0.350872	#N/A	#N/A	#N/A	#N/A	#N/A	#N/A	#N/A	#N/A	#N/A	#N/A	#N/A	#N/A	#N/A	#N/A	#N/A	#N/A	#N/A	#N/A	#N/A	#N/A	0.334066	0.480117	0.725928	#N/A	0.803468	2.61836	1.02762	1.02028	1.2242	#N/A	1.18599	1.30885	38	ENSG00000173214	MFSD4B	protein_coding	major facilitator superfamily domain containing 4B [Source:HGNC Symbol;Acc:HGNC:21053]
MRPL42	#N/A	1.37827	1.42364	0.675342	1.24983	1.7207	1.21502	0.850869	1.66612	#N/A	2.57386	#N/A	0.962843	0.804397	1.04665	0.826413	0.856964	0.813336	1.49411	3.9785	0.797069	1.31188	#N/A	0.976627	0.815498	#N/A	1.43216	1.20389	1.55509	1.98148	0.557698	#N/A	0.862999	#N/A	#N/A	#N/A	#N/A	#N/A	#N/A	#N/A	#N/A	#N/A	#N/A	#N/A	#N/A	#N/A	#N/A	#N/A	#N/A	#N/A	#N/A	1.18102	0.737988	1.45333	0.921255	1.13887	3.64312	1.85624	1.08294	1.30963	0.570954	0.912584	#N/A	38	ENSG00000198015	MRPL42	protein_coding	mitochondrial ribosomal protein L42 [Source:HGNC Symbol;Acc:HGNC:14493]
COQ7	#N/A	1.44136	2.13488	0.916452	1.52561	1.91615	1.79339	1.14791	2.46607	#N/A	3.2459	#N/A	1.78329	1.8571	1.76503	1.63342	0.677063	1.02763	1.71823	1.68446	2.16796	1.89587	#N/A	2.58218	1.30688	#N/A	1.40467	1.79854	1.86479	#N/A	0.740364	#N/A	0.692858	#N/A	#N/A	#N/A	#N/A	#N/A	#N/A	#N/A	#N/A	#N/A	#N/A	#N/A	#N/A	#N/A	#N/A	#N/A	#N/A	#N/A	#N/A	2.08012	1.08832	1.40726	2.35991	1.77525	4.14605	6.08094	2.07063	3.36148	0.795234	2.64862	2.61612	38	ENSG00000167186	COQ7	protein_coding	coenzyme Q7, hydroxylase [Source:HGNC Symbol;Acc:HGNC:2244]
SVIP	#N/A	1.44749	#N/A	#N/A	#N/A	#N/A	#N/A	#N/A	1.11776	#N/A	0.87524	#N/A	#N/A	3.60487	2.75211	2.48636	0.915495	3.01926	5.93565	3.23327	2.47974	4.16223	1.00647	3.16206	2.78677	#N/A	1.78238	3.04687	2.4493	2.49394	1.54383	1.14996	1.43994	0.828671	#N/A	#N/A	0.503505	#N/A	0.423829	#N/A	#N/A	#N/A	0.274074	#N/A	#N/A	#N/A	#N/A	#N/A	#N/A	0.411218	#N/A	1.82906	1.34066	1.74807	1.12871	1.80251	1.68393	4.02404	#N/A	1.20566	0.830063	0.893395	1.54323	38	ENSG00000198168	SVIP	protein_coding	small VCP interacting protein [Source:HGNC Symbol;Acc:HGNC:25238]
UHRF1BP1	#N/A	1.0586	1.02723	0.941705	0.998015	1.48401	0.967812	1.02102	1.6262	#N/A	1.38078	#N/A	0.869614	0.956333	1.11396	1.08605	0.949373	0.870191	0.58241	2.16503	1.14674	1.06489	0.577866	1.86166	1.10267	#N/A	#N/A	#N/A	0.719606	1.31746	0.674838	#N/A	0.430817	#N/A	#N/A	#N/A	#N/A	#N/A	#N/A	#N/A	#N/A	#N/A	#N/A	#N/A	#N/A	#N/A	#N/A	#N/A	#N/A	#N/A	#N/A	0.868237	0.659267	1.28059	0.99806	1.29397	3.04089	1.73012	1.0286	1.27744	0.566799	1.03227	0.840703	38	ENSG00000065060	UHRF1BP1	protein_coding	UHRF1 binding protein 1 [Source:HGNC Symbol;Acc:HGNC:21216]
KCNIP2	#N/A	1.50535	3.26195	1.79111	2.61602	3.1056	4.22165	2.05194	2.01993	#N/A	3.0611	#N/A	1.05081	1.5567	1.35407	1.53591	2.4415	1.62792	2.38876	2.52564	1.36232	#N/A	0.930482	2.10511	1.78788	#N/A	1.67605	1.83276	#N/A	#N/A	1.53201	#N/A	1.22827	1.21922	#N/A	#N/A	#N/A	#N/A	#N/A	#N/A	#N/A	#N/A	0.313077	#N/A	0.581285	#N/A	#N/A	0.361891	#N/A	0.631455	#N/A	1.53901	1.18499	3.01945	#N/A	#N/A	#N/A	1.78151	1.94756	1.29227	#N/A	2.67003	3.2319	38	ENSG00000120049	KCNIP2	protein_coding	potassium voltage-gated channel interacting protein 2 [Source:HGNC Symbol;Acc:HGNC:15522]
NKAIN1	#N/A	1.46362	4.286	3.02682	2.74072	3.07319	2.19345	1.50253	2.55847	#N/A	3.14453	#N/A	1.31352	5.51461	5.05825	6.84024	2.61125	4.03988	4.01854	2.52196	3.1514	2.3994	#N/A	1.70886	3.75866	#N/A	2.76145	2.21118	2.10831	#N/A	2.24582	1.64892	1.40189	#N/A	#N/A	#N/A	#N/A	#N/A	#N/A	#N/A	#N/A	#N/A	#N/A	#N/A	#N/A	#N/A	#N/A	#N/A	#N/A	#N/A	#N/A	6.31539	1.80319	4.49845	4.61313	4.3298	2.0211	4.53221	2.48099	1.53338	#N/A	4.57475	1.80099	38	ENSG00000084628	NKAIN1	protein_coding	sodium/potassium transporting ATPase interacting 1 [Source:HGNC Symbol;Acc:HGNC:25743]
#286415	#N/A	1.47492	3.50721	3.29663	2.18221	4.97447	1.52222	2.76032	4.44866	#N/A	3.37012	#N/A	2.65868	3.96155	3.11076	2.71409	1.73083	3.04455	2.79919	2.95817	2.19333	#N/A	0.698764	2.08117	4.1679	#N/A	3.40763	2.23769	3.13481	#N/A	1.39525	#N/A	1.24978	#N/A	#N/A	#N/A	#N/A	#N/A	#N/A	#N/A	#N/A	#N/A	#N/A	#N/A	#N/A	#N/A	#N/A	#N/A	#N/A	#N/A	#N/A	3.19598	1.87366	1.88646	1.82784	1.38973	2.42251	3.05142	2.69206	1.55531	1.07122	2.89548	1.68268	38	ENSG00000286415		lncRNA	novel transcript
USP30	#N/A	1.54561	1.38732	1.48565	1.05255	1.76125	0.857636	1.37706	2.66432	0.428581	1.80772	1.88922	0.838159	0.702251	1.07863	#N/A	#N/A	0.633068	0.867629	1.80618	#N/A	0.873501	0.976669	2.39808	1.29659	#N/A	0.890317	#N/A	1.64483	#N/A	0.967285	2.12194	#N/A	#N/A	#N/A	#N/A	0.250623	0.238002	#N/A	#N/A	#N/A	#N/A	0.274812	#N/A	#N/A	#N/A	0.305318	0.319165	#N/A	#N/A	#N/A	1.04394	0.894322	0.882487	0.785799	2.36601	2.34462	1.40484	1.4545	#N/A	#N/A	#N/A	#N/A	38	ENSG00000135093	USP30	protein_coding	ubiquitin specific peptidase 30 [Source:HGNC Symbol;Acc:HGNC:20065]
CHRNA1	#N/A	1.20389	4.87841	5.83799	3.26177	4.28114	3.6976	3.79234	2.87075	#N/A	2.03955	#N/A	2.06894	2.12818	2.05891	3.37656	2.26751	3.03095	#N/A	#N/A	2.37304	#N/A	#N/A	1.59814	1.1994	#N/A	3.97755	4.37229	4.41984	#N/A	#N/A	#N/A	#N/A	#N/A	#N/A	#N/A	0.404875	#N/A	1.70901	#N/A	#N/A	#N/A	2.12967	#N/A	1.62292	#N/A	1.71607	0.814365	#N/A	2.3534	#N/A	4.80546	4.323	1.69206	3.82902	3.24484	1.21338	1.23626	1.90014	#N/A	#N/A	2.76235	3.32983	38	ENSG00000138435	CHRNA1	protein_coding	cholinergic receptor nicotinic alpha 1 subunit [Source:HGNC Symbol;Acc:HGNC:1955]
RWDD1	#N/A	1.43404	2.28444	1.11764	2.77481	5.41521	3.25459	1.55798	3.42736	#N/A	3.97334	1.33115	2.15615	2.09267	2.87051	1.77926	1.03058	2.04635	1.90252	1.56271	4.05984	1.87868	#N/A	3.25189	#N/A	#N/A	2.25881	0.941581	1.70236	#N/A	1.72509	#N/A	3.73469	#N/A	#N/A	#N/A	0.77934	#N/A	#N/A	#N/A	#N/A	#N/A	#N/A	#N/A	#N/A	#N/A	#N/A	#N/A	#N/A	#N/A	#N/A	1.69715	1.70183	2.1245	1.37459	2.35252	2.45909	2.88669	1.33704	2.50182	#N/A	2.10527	1.64872	38	ENSG00000111832	RWDD1	protein_coding	RWD domain containing 1 [Source:HGNC Symbol;Acc:HGNC:20993]
ZNF233	#N/A	1.27078	1.15593	1.37763	1.57799	#N/A	#N/A	0.929267	3.33045	#N/A	1.22952	#N/A	1.09134	1.29865	0.879149	1.43997	#N/A	#N/A	#N/A	#N/A	#N/A	#N/A	0.875983	#N/A	#N/A	2.32973	1.28009	1.31937	1.35957	#N/A	1.20018	1.99066	1.00857	#N/A	#N/A	#N/A	0.645314	0.807606	1.07932	0.511577	0.308208	#N/A	1.30968	0.760388	1.26932	#N/A	1.27404	0.723294	#N/A	1.14798	#N/A	1.33059	0.850983	#N/A	1.70832	1.69837	1.5093	1.70717	3.3119	#N/A	#N/A	#N/A	1.45912	38	ENSG00000159915	ZNF233	protein_coding	zinc finger protein 233 [Source:HGNC Symbol;Acc:HGNC:30946]
ZNF827	#N/A	#N/A	1.43128	1.4995	1.30571	2.08627	2.03236	2.01399	2.08663	#N/A	1.5981	#N/A	1.39127	1.78901	1.50249	1.64303	2.5714	1.73274	2.12995	2.11858	1.96903	1.40473	0.692709	2.20902	1.37402	#N/A	3.83111	3.71367	3.6237	4.7522	0.278914	#N/A	#N/A	#N/A	#N/A	#N/A	#N/A	#N/A	#N/A	#N/A	#N/A	#N/A	#N/A	#N/A	#N/A	#N/A	#N/A	#N/A	#N/A	#N/A	#N/A	1.89524	1.31704	1.73653	3.04725	2.00125	3.50636	3.2043	1.45592	1.51863	0.588175	1.08774	1.41663	38	ENSG00000151612	ZNF827	protein_coding	zinc finger protein 827 [Source:HGNC Symbol;Acc:HGNC:27193]
ARRDC3	#N/A	#N/A	3.9993	1.90727	2.15993	3.65113	4.89333	2.37131	4.16438	0.527699	5.86261	#N/A	1.61069	0.863977	1.30619	#N/A	0.777013	0.910034	0.80335	1.17583	#N/A	1.27815	#N/A	2.18578	#N/A	#N/A	#N/A	#N/A	0.848679	1.70929	0.907495	1.31485	0.811624	0.846246	#N/A	#N/A	0.254998	#N/A	0.417734	#N/A	#N/A	#N/A	0.331391	#N/A	0.418094	#N/A	0.30287	#N/A	#N/A	#N/A	#N/A	2.03677	2.03164	1.74218	2.75188	2.46066	5.01653	4.45234	2.31078	2.07136	#N/A	#N/A	#N/A	38	ENSG00000113369	ARRDC3	protein_coding	arrestin domain containing 3 [Source:HGNC Symbol;Acc:HGNC:29263]
DDI2	#N/A	#N/A	2.97615	2.34825	3.18969	3.23845	2.22166	1.84772	3.47319	#N/A	4.25836	#N/A	1.48004	1.0647	0.850918	1.23972	0.849244	0.919848	1.27243	1.40442	1.01283	1.28893	0.375505	2.19502	1.33155	#N/A	0.765372	0.979021	0.982208	#N/A	1.06875	0.778504	0.78838	#N/A	#N/A	#N/A	#N/A	#N/A	#N/A	#N/A	#N/A	#N/A	#N/A	#N/A	#N/A	#N/A	#N/A	#N/A	#N/A	#N/A	#N/A	1.16808	1.1912	1.12207	1.7745	1.48831	2.12668	2.97453	1.41021	1.56489	#N/A	1.07555	1.60859	38	ENSG00000197312	DDI2	protein_coding	DNA damage inducible 1 homolog 2 [Source:HGNC Symbol;Acc:HGNC:24578]
AARSD1	#N/A	#N/A	3.26374	2.06329	2.11688	2.59988	2.58359	2.15216	2.48195	#N/A	4.1716	1.16297	1.99852	1.59759	1.39816	1.34816	1.13211	1.39882	1.96164	2.93995	1.19328	2.50625	0.875234	1.52131	2.32307	#N/A	2.2656	1.25975	2.20061	#N/A	0.942165	#N/A	0.718317	#N/A	#N/A	#N/A	#N/A	#N/A	#N/A	#N/A	#N/A	#N/A	#N/A	#N/A	#N/A	#N/A	#N/A	#N/A	#N/A	#N/A	#N/A	2.28058	1.04426	1.46688	2.24228	2.76118	5.11458	4.47505	2.05743	2.82722	#N/A	1.6887	2.34647	38	ENSG00000266967	AARSD1	protein_coding	alanyl-tRNA synthetase domain containing 1 [Source:HGNC Symbol;Acc:HGNC:28417]
DCUN1D1	#N/A	#N/A	1.4406	0.904949	1.62939	1.98764	1.17302	1.0048	2.01603	#N/A	4.32969	#N/A	1.46497	0.965953	1.07762	0.876426	1.09594	0.8606	0.838198	2.43097	0.818234	1.53914	#N/A	1.26278	1.27612	#N/A	0.943753	1.32835	0.642528	1.72778	0.745687	0.758108	0.639658	#N/A	#N/A	#N/A	#N/A	#N/A	#N/A	#N/A	#N/A	#N/A	#N/A	#N/A	#N/A	#N/A	#N/A	#N/A	#N/A	#N/A	#N/A	1.70757	1.02119	1.28159	2.12924	1.52024	3.28208	3.82659	1.27212	1.07634	#N/A	1.15955	1.56227	38	ENSG00000043093	DCUN1D1	protein_coding	defective in cullin neddylation 1 domain containing 1 [Source:HGNC Symbol;Acc:HGNC:18184]
ZNF706	#N/A	#N/A	1.77299	1.32127	1.45112	1.82722	1.20274	0.888698	2.75767	#N/A	2.64718	#N/A	0.96157	0.618316	0.830026	0.882352	0.774369	0.59363	0.680712	1.41153	#N/A	0.92687	0.358192	0.950634	0.964709	#N/A	#N/A	#N/A	0.979833	1.52285	0.634981	#N/A	0.479187	#N/A	#N/A	#N/A	0.202816	#N/A	#N/A	#N/A	#N/A	0.232911	#N/A	#N/A	#N/A	#N/A	#N/A	#N/A	#N/A	#N/A	#N/A	0.877318	0.978245	0.801796	1.38093	1.41896	3.21554	3.45574	1.10739	1.38948	0.504944	1.18505	1.66692	38	ENSG00000120963	ZNF706	protein_coding	zinc finger protein 706 [Source:HGNC Symbol;Acc:HGNC:24992]
SLC2A11#133460	#N/A	#N/A	6.27733	3.03815	3.55938	6.85991	3.82948	3.2243	3.40054	#N/A	3.90455	#N/A	3.79576	3.62385	3.39767	3.09727	1.73908	3.08114	3.16941	5.04392	3.11494	2.96341	0.529199	2.09684	3.07654	#N/A	3.01635	2.71485	2.49969	#N/A	1.59918	#N/A	1.46889	#N/A	#N/A	#N/A	#N/A	#N/A	#N/A	#N/A	#N/A	#N/A	#N/A	#N/A	#N/A	#N/A	#N/A	#N/A	#N/A	#N/A	#N/A	4.31245	1.98594	2.65645	3.49185	3.26588	4.97634	4.70432	2.76687	2.35914	0.899072	3.94332	5.59968	38	ENSG00000133460	SLC2A11	protein_coding	solute carrier family 2 member 11 [Source:HGNC Symbol;Acc:HGNC:14239]
#251139	#N/A	#N/A	4.97931	3.23432	3.67877	4.95902	4.4548	3.60453	1.89016	#N/A	2.02877	#N/A	2.03331	3.08049	3.04207	3.20859	3.41073	5.87406	4.12182	2.70998	2.0399	1.36649	0.95846	3.60825	1.54653	#N/A	3.62925	1.65013	3.17084	#N/A	3.8555	#N/A	4.10936	1.94126	#N/A	#N/A	#N/A	#N/A	#N/A	#N/A	#N/A	#N/A	#N/A	#N/A	#N/A	#N/A	#N/A	#N/A	#N/A	#N/A	#N/A	3.71807	2.8077	2.90988	3.09839	4.18048	2.10944	4.41163	2.5323	1.82429	#N/A	4.90874	3.68211	38	ENSG00000251139		lncRNA	novel transcript, antisense to ACSL1
MLH1	#N/A	#N/A	2.1206	1.09807	1.46235	2.24497	1.7452	1.512	2.59308	0.478724	2.93153	#N/A	1.37384	0.855947	0.847222	0.802995	0.721537	1.00095	0.908883	1.95102	#N/A	1.58634	#N/A	2.03511	#N/A	#N/A	0.974001	1.28349	1.35371	#N/A	0.918818	1.74809	1.01042	#N/A	#N/A	#N/A	0.203027	#N/A	#N/A	#N/A	#N/A	#N/A	#N/A	#N/A	#N/A	#N/A	#N/A	#N/A	#N/A	0.245748	#N/A	1.34461	1.51928	1.08115	1.98847	1.54282	3.87317	2.81941	1.96572	3.13954	#N/A	0.83977	1.04337	38	ENSG00000076242	MLH1	protein_coding	mutL homolog 1 [Source:HGNC Symbol;Acc:HGNC:7127]
EEF1AKMT1	#N/A	#N/A	2.16149	1.5917	2.22765	2.34041	1.73739	1.70681	2.26478	0.530152	2.47201	#N/A	1.41209	0.508142	#N/A	0.456748	0.817693	#N/A	0.822003	1.21619	#N/A	0.862382	#N/A	1.61823	#N/A	#N/A	1.60544	1.31629	1.70936	#N/A	#N/A	#N/A	#N/A	#N/A	#N/A	#N/A	#N/A	#N/A	0.346953	#N/A	#N/A	#N/A	0.515932	0.383469	0.340441	#N/A	0.563901	#N/A	#N/A	0.466559	#N/A	1.30613	1.24931	1.17518	1.91084	1.49113	2.5999	2.32016	1.70136	1.47926	0.973546	2.19181	3.14426	38	ENSG00000150456	EEF1AKMT1	protein_coding	EEF1A lysine methyltransferase 1 [Source:HGNC Symbol;Acc:HGNC:27351]
ADRB2	#N/A	#N/A	1.59261	#N/A	#N/A	#N/A	1.87999	2.86492	1.81868	0.847154	#N/A	#N/A	#N/A	4.49284	3.70084	3.61884	2.80723	3.12216	2.23089	2.30154	1.88619	3.78225	1.79068	3.02958	3.63271	#N/A	1.24695	#N/A	#N/A	#N/A	2.55591	2.83041	3.14713	#N/A	#N/A	#N/A	0.603795	#N/A	0.93052	#N/A	#N/A	#N/A	0.814454	0.608993	0.972879	#N/A	0.514198	0.418343	#N/A	1.26573	#N/A	3.73771	3.67209	2.18897	4.33657	3.78282	2.07425	4.346	1.41354	#N/A	1.35726	#N/A	#N/A	38	ENSG00000169252	ADRB2	protein_coding	adrenoceptor beta 2 [Source:HGNC Symbol;Acc:HGNC:286]
PAAF1	#N/A	#N/A	2.29591	1.64221	2.10711	2.99749	2.40179	1.55694	2.98168	#N/A	3.01483	#N/A	1.49397	1.69563	2.07263	1.80327	1.0026	2.17613	1.60767	3.45033	1.57337	1.34069	0.651462	1.23991	1.24925	#N/A	1.54047	1.07909	1.61439	#N/A	0.597993	#N/A	0.490416	#N/A	#N/A	#N/A	#N/A	#N/A	#N/A	#N/A	#N/A	#N/A	#N/A	#N/A	#N/A	#N/A	#N/A	#N/A	0.957829	#N/A	#N/A	1.9946	1.13518	1.90251	2.88729	1.72413	1.72073	2.75087	2.67328	1.83849	#N/A	1.89409	1.53334	38	ENSG00000175575	PAAF1	protein_coding	proteasomal ATPase associated factor 1 [Source:HGNC Symbol;Acc:HGNC:25687]
ASH1L	#N/A	#N/A	0.6278	0.648872	0.758541	1.04043	0.741333	0.633958	1.39011	#N/A	1.30048	#N/A	0.554279	0.618156	0.441475	0.6054	0.648796	0.679872	0.759162	1.59167	0.447732	0.887525	#N/A	1.27799	0.594594	#N/A	0.483348	0.501477	0.508893	#N/A	0.639556	#N/A	0.379749	#N/A	#N/A	#N/A	#N/A	#N/A	#N/A	#N/A	#N/A	0.218684	#N/A	#N/A	#N/A	#N/A	#N/A	#N/A	0.398345	#N/A	#N/A	0.456623	0.413396	0.525209	0.613674	0.784015	2.15519	1.057	0.505035	0.575941	#N/A	0.424276	0.623351	38	ENSG00000116539	ASH1L	protein_coding	ASH1 like histone lysine methyltransferase [Source:HGNC Symbol;Acc:HGNC:19088]
BLVRB	#N/A	#N/A	5.55998	2.62881	5.11587	4.70298	3.83778	2.16223	2.45307	#N/A	5.1924	1.63366	1.93864	3.8835	2.79826	2.85012	2.8289	3.33777	3.48671	4.36694	3.91613	1.48626	1.30828	2.59982	2.40022	#N/A	#N/A	#N/A	#N/A	#N/A	1.80348	1.20036	1.62847	#N/A	#N/A	#N/A	0.349107	#N/A	#N/A	#N/A	#N/A	#N/A	#N/A	#N/A	#N/A	#N/A	#N/A	#N/A	#N/A	#N/A	#N/A	4.32935	2.17523	2.10545	4.19463	5.37505	4.64798	3.52062	2.82583	2.62968	1.57051	1.41114	3.41466	38	ENSG00000090013	BLVRB	protein_coding	biliverdin reductase B [Source:HGNC Symbol;Acc:HGNC:1063]
PSMA5	#N/A	#N/A	2.43035	1.63973	1.79109	1.70457	1.92059	1.48607	2.84724	#N/A	3.79882	1.39022	1.45989	1.56106	1.20107	1.03235	1.49408	1.22003	0.839871	3.29488	1.14179	6.01647	#N/A	1.69362	0.847503	#N/A	0.804945	#N/A	#N/A	#N/A	1.10004	1.20879	0.90075	1.1795	#N/A	#N/A	0.746461	#N/A	0.643173	0.351324	#N/A	#N/A	#N/A	#N/A	#N/A	#N/A	#N/A	#N/A	#N/A	#N/A	#N/A	2.30307	1.30891	2.46199	2.17713	1.65255	2.49861	3.48315	1.93116	1.49358	#N/A	#N/A	#N/A	38	ENSG00000143106	PSMA5	protein_coding	proteasome 20S subunit alpha 5 [Source:HGNC Symbol;Acc:HGNC:9534]
PSMC4#013275	#N/A	#N/A	2.61744	1.61364	#N/A	1.77583	2.07895	1.71052	2.34188	0.760565	2.53232	1.3311	0.913128	0.716834	#N/A	0.67296	#N/A	0.954778	1.87517	2.21254	#N/A	#N/A	0.734374	1.1511	#N/A	1.23297	1.81211	#N/A	#N/A	#N/A	0.970355	#N/A	0.878622	#N/A	#N/A	#N/A	0.997134	0.39401	0.804027	0.443246	0.273245	#N/A	0.42544	0.374889	0.533461	#N/A	0.376531	0.419401	0.906924	0.683179	#N/A	0.972383	0.639178	#N/A	#N/A	1.1995	#N/A	3.05696	#N/A	#N/A	#N/A	#N/A	2.56118	38	ENSG00000013275	PSMC4	protein_coding	proteasome 26S subunit, ATPase 4 [Source:HGNC Symbol;Acc:HGNC:9551]
NDUFAF1	#N/A	#N/A	4.07698	2.19756	2.757	3.09075	2.01408	1.93376	4.01548	#N/A	2.82899	2.01644	1.71437	1.86774	1.62465	1.1933	1.56413	1.46047	1.68814	2.52369	#N/A	1.51052	#N/A	1.04699	2.09048	#N/A	2.25328	0.850664	1.37646	#N/A	1.29214	2.23578	1.06946	#N/A	#N/A	#N/A	#N/A	#N/A	#N/A	#N/A	#N/A	#N/A	#N/A	#N/A	#N/A	#N/A	#N/A	#N/A	#N/A	#N/A	#N/A	3.28311	2.40527	1.21774	2.87708	5.3311	3.8179	5.97882	2.19515	1.78619	1.31342	1.44439	2.87947	38	ENSG00000137806	NDUFAF1	protein_coding	NADH:ubiquinone oxidoreductase complex assembly factor 1 [Source:HGNC Symbol;Acc:HGNC:18828]
LINC00571	#N/A	#N/A	1.30357	1.071	0.954242	1.69985	#N/A	1.33785	1.53535	#N/A	1.68616	#N/A	1.32205	0.676666	0.904051	0.883179	1.44692	#N/A	#N/A	2.07728	1.16616	#N/A	0.900949	2.42376	#N/A	#N/A	#N/A	2.97623	1.75748	#N/A	#N/A	#N/A	#N/A	#N/A	#N/A	#N/A	0.247849	0.33088	0.356436	#N/A	#N/A	#N/A	0.462628	0.442547	#N/A	#N/A	0.374575	0.253099	#N/A	0.708985	#N/A	2.40459	1.60803	1.18974	2.06576	3.19544	4.02283	4.36485	1.73062	1.8635	1.87289	1.49151	1.10744	38	ENSG00000223685	LINC00571	lncRNA	long intergenic non-protein coding RNA 571 [Source:HGNC Symbol;Acc:HGNC:43721]
ABHD1	#N/A	#N/A	4.07707	2.36911	1.69114	2.7314	3.69028	2.45319	2.19199	#N/A	2.55803	1.92798	3.32382	3.70737	4.7725	3.86199	4.88736	2.1621	3.48627	1.9327	1.55879	3.28238	1.14208	1.57399	3.31909	#N/A	3.74888	4.10402	4.20357	#N/A	3.26444	2.27469	2.89721	#N/A	#N/A	#N/A	#N/A	#N/A	#N/A	#N/A	#N/A	#N/A	#N/A	#N/A	#N/A	#N/A	#N/A	#N/A	#N/A	#N/A	#N/A	5.31007	4.43144	4.06131	4.01227	3.61702	1.60966	3.83354	2.13646	#N/A	#N/A	1.97424	2.83672	38	ENSG00000143994	ABHD1	protein_coding	abhydrolase domain containing 1 [Source:HGNC Symbol;Acc:HGNC:17553]
NEURL2	#N/A	#N/A	4.73725	5.38222	2.29489	3.82137	3.22725	3.06127	1.53258	#N/A	1.76848	#N/A	3.17674	4.31929	6.30119	4.50768	3.07922	3.38947	1.88768	1.41862	2.18456	1.57541	1.1411	2.06863	2.87893	#N/A	#N/A	3.71689	1.9176	#N/A	1.93666	1.93824	2.59953	1.92565	#N/A	#N/A	1.27812	#N/A	0.49989	#N/A	#N/A	#N/A	#N/A	#N/A	#N/A	#N/A	#N/A	#N/A	#N/A	0.613887	#N/A	3.57867	2.84373	3.60008	3.44334	2.67942	1.19014	2.9871	2.97701	#N/A	#N/A	#N/A	#N/A	38	ENSG00000124257	NEURL2	protein_coding	neuralized E3 ubiquitin protein ligase 2 [Source:HGNC Symbol;Acc:HGNC:16156]
VPS29	#N/A	#N/A	1.57795	0.6391	1.28838	1.08982	1.2135	1.13051	2.7356	0.4234	3.68889	#N/A	1.00631	0.64382	0.549667	0.548373	0.666773	0.408986	#N/A	2.02453	0.947757	1.17722	#N/A	1.05136	#N/A	#N/A	#N/A	#N/A	#N/A	#N/A	0.720575	#N/A	0.849696	#N/A	#N/A	#N/A	0.843627	#N/A	0.356986	0.232224	#N/A	#N/A	0.208592	0.207301	#N/A	#N/A	0.147677	0.21247	#N/A	0.280852	#N/A	0.931725	0.680161	0.964498	1.60872	2.04308	2.49156	3.06773	1.58752	1.09831	#N/A	#N/A	#N/A	38	ENSG00000111237	VPS29	protein_coding	VPS29 retromer complex component [Source:HGNC Symbol;Acc:HGNC:14340]
SPATA24	#N/A	#N/A	3.86658	5.48255	1.93242	2.55673	1.50283	2.63914	1.74079	#N/A	2.09055	1.60575	2.47882	4.43764	3.23474	3.70833	1.83328	3.4963	3.06828	1.59096	2.36542	2.9642	2.84577	2.22423	2.98227	#N/A	3.45563	3.79047	3.87738	#N/A	2.98979	#N/A	3.26451	1.70579	#N/A	#N/A	#N/A	#N/A	#N/A	#N/A	#N/A	#N/A	#N/A	#N/A	#N/A	#N/A	#N/A	#N/A	#N/A	#N/A	#N/A	3.60742	2.93852	3.74491	3.65381	3.07566	1.27699	3.4595	1.98125	#N/A	#N/A	3.70836	1.38463	38	ENSG00000170469	SPATA24	protein_coding	spermatogenesis associated 24 [Source:HGNC Symbol;Acc:HGNC:27322]
FAM168B	#N/A	#N/A	1.03262	0.613586	1.2681	1.21851	1.25725	0.86345	1.8486	#N/A	1.88212	#N/A	0.810488	1.24113	1.28987	1.2751	1.2669	1.25375	1.00332	2.57272	1.36107	1.70527	0.39354	2.30734	1.22671	#N/A	1.10659	0.769711	0.990071	#N/A	0.831781	#N/A	0.784207	0.651958	#N/A	#N/A	#N/A	#N/A	#N/A	#N/A	#N/A	#N/A	#N/A	#N/A	#N/A	#N/A	#N/A	#N/A	#N/A	#N/A	#N/A	1.04676	0.735931	1.1498	1.12325	1.55512	1.98524	2.41273	1.19165	1.65888	#N/A	1.0802	0.85355	38	ENSG00000152102	FAM168B	protein_coding	family with sequence similarity 168 member B [Source:HGNC Symbol;Acc:HGNC:27016]
SCN2B	#N/A	#N/A	5.18125	4.22564	1.85798	2.43402	1.76846	4.33516	#N/A	0.981908	0.843138	#N/A	2.89837	7.27685	5.31836	5.0358	2.48023	3.88517	1.79615	#N/A	#N/A	1.44792	2.03246	0.871343	1.48978	#N/A	3.84858	2.28322	2.38906	#N/A	3.77444	#N/A	1.95951	#N/A	#N/A	#N/A	#N/A	#N/A	1.67947	#N/A	#N/A	#N/A	3.16705	#N/A	0.979293	#N/A	2.60288	0.731085	#N/A	4.20226	#N/A	3.66948	4.7331	2.24346	2.06616	1.40373	#N/A	1.69758	1.66554	#N/A	#N/A	1.85509	#N/A	38	ENSG00000149575	SCN2B	protein_coding	sodium voltage-gated channel beta subunit 2 [Source:HGNC Symbol;Acc:HGNC:10589]
YWHAE#108953	#N/A	#N/A	1.37542	1.0011	1.31816	1.22891	0.874142	0.643424	1.82984	#N/A	2.12935	0.985447	0.676548	1.13318	0.607434	0.839018	0.586345	1.07834	0.959856	2.92577	0.677089	1.55231	#N/A	1.67435	0.648207	#N/A	0.509605	0.665243	0.655385	1.09785	0.456117	#N/A	#N/A	#N/A	#N/A	#N/A	0.316411	#N/A	#N/A	#N/A	#N/A	#N/A	#N/A	#N/A	#N/A	#N/A	#N/A	#N/A	#N/A	#N/A	#N/A	0.985654	0.798707	1.16553	1.95927	1.45516	3.68066	2.77288	0.894702	1.09123	#N/A	0.623473	0.731688	38	ENSG00000108953	YWHAE	protein_coding	tyrosine 3-monooxygenase/tryptophan 5-monooxygenase activation protein epsilon [Source:HGNC Symbol;Acc:HGNC:12851]
#287636	#N/A	#N/A	4.82975	3.02308	2.81321	2.51233	1.46314	2.08712	3.79805	#N/A	2.12162	#N/A	1.65878	5.45467	4.58899	3.66338	4.78586	3.39038	3.13383	1.68627	2.34411	3.29064	1.14026	2.2387	3.13357	#N/A	2.61065	3.68533	3.72814	#N/A	4.39308	2.12674	2.68352	#N/A	#N/A	#N/A	#N/A	#N/A	#N/A	#N/A	#N/A	#N/A	#N/A	#N/A	#N/A	#N/A	#N/A	#N/A	#N/A	1.23527	#N/A	2.91302	4.20473	2.54801	2.35976	3.24809	1.39459	3.93343	3.33162	#N/A	1.57055	2.06502	#N/A	38	ENSG00000287636		lncRNA	novel transcript, antisense to C7orf33
DMD-AS3	#N/A	#N/A	4.36401	4.66251	3.43385	2.89765	1.47051	3.12942	2.17242	#N/A	#N/A	#N/A	4.45447	7.47541	5.41663	3.06354	3.03626	4.05241	1.88396	0.980936	1.3741	1.87259	2.34007	1.10837	#N/A	#N/A	2.69469	2.56935	2.5071	#N/A	4.25309	1.08454	3.99012	1.99226	#N/A	#N/A	0.521871	#N/A	#N/A	#N/A	#N/A	#N/A	#N/A	#N/A	#N/A	#N/A	#N/A	#N/A	#N/A	#N/A	#N/A	7.66475	3.4162	1.53923	2.50797	1.6892	0.814082	2.33845	2.17016	#N/A	2.79826	2.16291	1.16513	38	ENSG00000236828	DMD-AS3	lncRNA	DMD antisense RNA 3 [Source:HGNC Symbol;Acc:HGNC:40185]
RIC8B	#N/A	#N/A	0.454791	0.493358	#N/A	0.59367	0.560269	0.682937	1.2906	#N/A	0.885023	#N/A	0.406535	0.654784	0.864649	0.861192	0.56067	0.909574	0.855147	1.27876	#N/A	0.797404	0.573684	#N/A	#N/A	#N/A	0.671008	0.928482	0.99039	#N/A	0.465927	#N/A	0.424929	#N/A	#N/A	#N/A	#N/A	#N/A	0.393972	0.212679	0.161878	#N/A	0.371602	0.301497	0.474856	#N/A	0.303223	0.34636	#N/A	0.597507	#N/A	0.539203	0.505769	#N/A	0.842997	1.11516	2.8202	1.32035	#N/A	#N/A	#N/A	#N/A	1.29045	38	ENSG00000111785	RIC8B	protein_coding	RIC8 guanine nucleotide exchange factor B [Source:HGNC Symbol;Acc:HGNC:25555]
NAP1L1	#N/A	#N/A	2.75119	1.51703	2.40395	3.05094	2.21005	1.07551	2.54829	0.386361	2.75692	1.71249	0.749828	#N/A	#N/A	#N/A	#N/A	#N/A	#N/A	1.56332	#N/A	0.791998	#N/A	#N/A	0.687117	#N/A	1.48316	1.36009	0.534915	1.63938	#N/A	#N/A	#N/A	#N/A	0.321467	#N/A	0.956567	0.215823	1.28864	0.750059	0.327012	0.297121	0.588526	0.346763	0.469314	#N/A	0.352835	0.298493	#N/A	0.62713	#N/A	#N/A	#N/A	#N/A	0.579968	0.815834	2.02973	1.93654	0.732848	#N/A	#N/A	0.668065	0.923894	38	ENSG00000187109	NAP1L1	protein_coding	nucleosome assembly protein 1 like 1 [Source:HGNC Symbol;Acc:HGNC:7637]
FREM2-AS1	#N/A	#N/A	3.68992	2.26221	3.08876	1.6497	1.20522	3.05895	1.29632	#N/A	0.823268	#N/A	2.15762	7.41719	3.73634	3.82948	1.68012	3.82591	#N/A	0.766604	1.04815	1.34703	1.82552	0.792428	1.29753	#N/A	2.34803	1.35548	2.14747	#N/A	6.75279	0.989134	2.71143	1.65093	#N/A	#N/A	#N/A	#N/A	#N/A	#N/A	#N/A	#N/A	0.525491	#N/A	#N/A	#N/A	0.484913	#N/A	#N/A	#N/A	#N/A	5.09188	3.44189	2.09857	2.10836	1.29688	#N/A	1.36949	1.56198	#N/A	#N/A	1.57974	1.08798	38	ENSG00000225350	FREM2-AS1	lncRNA	FREM2 antisense RNA 1 [Source:HGNC Symbol;Acc:HGNC:39964]
ADAMTSL4-AS2	#N/A	#N/A	3.44544	3.00206	3.47618	4.75209	2.71402	1.76369	4.01724	1.0819	2.97531	1.56079	3.31863	2.53581	#N/A	#N/A	#N/A	2.08771	2.43784	#N/A	#N/A	#N/A	1.1124	3.45384	1.8635	#N/A	#N/A	1.79892	#N/A	#N/A	1.54592	#N/A	2.68448	#N/A	#N/A	#N/A	0.777978	#N/A	1.29526	#N/A	#N/A	#N/A	1.70291	0.70055	1.59716	#N/A	1.62809	1.03418	#N/A	1.17936	#N/A	3.19016	1.74511	2.79808	2.86942	3.94934	#N/A	4.28848	2.52044	1.72538	#N/A	4.81429	3.67692	38	ENSG00000237781	ADAMTSL4-AS2	lncRNA	ADAMTSL4 antisense RNA 2 [Source:HGNC Symbol;Acc:HGNC:40895]
C10orf67	#N/A	#N/A	3.15623	1.88961	2.4192	1.89629	#N/A	2.51112	1.00374	1.01617	#N/A	#N/A	1.07441	4.34746	3.61513	4.49305	#N/A	2.81383	0.958636	#N/A	0.89467	#N/A	1.50926	#N/A	#N/A	#N/A	1.84341	#N/A	1.60157	#N/A	2.41734	#N/A	1.88877	#N/A	1.11924	#N/A	1.98857	1.76938	3.32587	0.935514	1.39525	#N/A	3.38632	3.70908	3.95187	#N/A	2.7496	2.95515	#N/A	3.69557	#N/A	3.40729	3.04222	1.49098	1.57547	#N/A	#N/A	1.11128	1.32072	#N/A	1.55799	#N/A	#N/A	38	ENSG00000179133	C10orf67	protein_coding	chromosome 10 open reading frame 67 [Source:HGNC Symbol;Acc:HGNC:28716]
SLC2A8	#N/A	#N/A	1.0505	#N/A	#N/A	#N/A	1.78435	1.26015	2.56673	0.857246	1.65949	1.98563	1.21506	1.52652	2.10166	2.0051	1.46429	1.51902	2.30038	1.37345	#N/A	#N/A	#N/A	1.97465	1.24793	#N/A	#N/A	#N/A	#N/A	#N/A	1.80951	#N/A	#N/A	2.56889	0.42076	#N/A	1.05844	0.380904	0.817054	#N/A	#N/A	#N/A	0.91499	0.835441	0.699384	#N/A	0.954721	0.685484	#N/A	1.39313	#N/A	2.41098	1.6338	1.2865	1.7194	2.31922	2.0437	4.07952	#N/A	#N/A	1.3256	1.12872	#N/A	38	ENSG00000136856	SLC2A8	protein_coding	solute carrier family 2 member 8 [Source:HGNC Symbol;Acc:HGNC:13812]
GATB	#N/A	#N/A	2.03131	0.981461	1.82629	1.119	1.36349	1.18962	4.16714	#N/A	3.12132	#N/A	0.625665	2.35674	1.20076	1.44472	1.32565	2.39859	1.54186	4.13581	1.34027	2.4908	0.741052	2.03321	1.20515	#N/A	1.12265	1.32886	1.20622	1.81536	1.39959	#N/A	1.04424	#N/A	#N/A	1.32336	#N/A	#N/A	#N/A	#N/A	#N/A	#N/A	#N/A	#N/A	#N/A	#N/A	#N/A	#N/A	#N/A	#N/A	#N/A	1.51131	1.00678	1.0515	1.33356	2.2033	4.07438	3.2272	1.03991	#N/A	#N/A	1.37132	1.7651	38	ENSG00000059691	GATB	protein_coding	glutamyl-tRNA amidotransferase subunit B [Source:HGNC Symbol;Acc:HGNC:8849]
#258216	#N/A	#N/A	3.58306	3.29953	6.15255	3.93159	5.35976	1.61674	1.45786	#N/A	2.66013	#N/A	1.61158	1.39762	#N/A	1.20589	1.13314	2.3229	#N/A	3.74219	1.79103	0.993304	#N/A	#N/A	#N/A	#N/A	#N/A	#N/A	#N/A	#N/A	1.68011	#N/A	1.08305	1.07659	#N/A	#N/A	0.607997	#N/A	1.29761	0.348446	#N/A	#N/A	1.31528	#N/A	0.976592	#N/A	1.05042	0.529124	#N/A	1.11047	#N/A	2.81629	2.80193	1.99439	2.63344	1.4489	3.3479	2.07686	2.70071	#N/A	3.08207	1.88908	1.31738	38	ENSG00000258216		lncRNA	novel transcript
TMEM40	#N/A	#N/A	1.23774	1.28923	2.13764	#N/A	1.16214	1.98808	#N/A	#N/A	0.658471	#N/A	1.84239	5.062	4.65505	4.45703	0.901886	2.76919	0.907901	#N/A	0.747989	1.0192	2.52567	0.644459	0.892675	#N/A	3.00454	#N/A	1.39813	#N/A	4.5569	#N/A	2.73836	#N/A	#N/A	#N/A	#N/A	0.858344	#N/A	0.271272	0.597985	#N/A	1.03875	1.22028	0.959556	#N/A	1.03003	1.14533	#N/A	1.14863	#N/A	2.59226	1.97299	1.3696	1.47643	1.00695	#N/A	1.00074	1.16474	#N/A	#N/A	#N/A	#N/A	38	ENSG00000088726	TMEM40	protein_coding	transmembrane protein 40 [Source:HGNC Symbol;Acc:HGNC:25620]
ZC3H15	#N/A	#N/A	0.931869	0.584787	1.44216	1.16066	1.43049	0.522823	2.46865	0.317678	2.11219	#N/A	0.408883	0.399329	0.528784	0.400313	#N/A	0.542661	1.13255	1.35502	0.693933	0.849387	#N/A	1.18127	0.666897	#N/A	0.81444	0.694957	#N/A	#N/A	0.282778	#N/A	#N/A	#N/A	#N/A	#N/A	0.432686	#N/A	0.305448	#N/A	0.1237	#N/A	0.120978	#N/A	#N/A	#N/A	0.198439	0.211692	#N/A	0.195058	#N/A	0.670262	0.419544	0.651447	0.83566	0.957475	1.80002	2.03809	0.857749	#N/A	#N/A	#N/A	#N/A	38	ENSG00000065548	ZC3H15	protein_coding	zinc finger CCCH-type containing 15 [Source:HGNC Symbol;Acc:HGNC:29528]
DNAJC11	#N/A	#N/A	0.815763	0.678423	1.13546	0.963559	1.49633	0.463386	1.46071	#N/A	2.45108	#N/A	0.928697	0.841817	1.09426	0.923214	1.07499	1.01603	0.80628	2.26761	1.20888	0.942837	0.486467	1.7973	#N/A	#N/A	0.95611	1.06754	#N/A	#N/A	0.494971	0.854356	0.593946	#N/A	#N/A	#N/A	#N/A	#N/A	#N/A	#N/A	#N/A	#N/A	#N/A	#N/A	#N/A	#N/A	#N/A	#N/A	0.62374	0.162158	#N/A	0.729075	0.682628	0.798359	1.54102	1.8056	2.41352	1.86853	0.766297	1.17411	0.568733	1.00029	#N/A	38	ENSG00000007923	DNAJC11	protein_coding	DnaJ heat shock protein family (Hsp40) member C11 [Source:HGNC Symbol;Acc:HGNC:25570]
COPS2	#N/A	#N/A	1.25516	0.966963	1.8614	2.10061	0.717893	0.551448	2.76982	#N/A	4.08122	#N/A	1.19732	0.913155	0.824747	0.658048	0.816099	0.679645	#N/A	2.01529	#N/A	1.05188	#N/A	1.2679	#N/A	#N/A	1.19523	1.68592	1.46121	#N/A	0.519473	#N/A	0.809356	#N/A	#N/A	#N/A	0.997817	#N/A	0.978035	0.45109	#N/A	#N/A	0.377214	#N/A	0.372895	#N/A	0.235239	#N/A	#N/A	0.374198	#N/A	1.77701	1.10054	1.75261	2.41216	1.81878	2.57944	2.5295	#N/A	#N/A	0.72576	0.690627	#N/A	38	ENSG00000166200	COPS2	protein_coding	COP9 signalosome subunit 2 [Source:HGNC Symbol;Acc:HGNC:30747]
METTL9#197006	#N/A	#N/A	0.65376	#N/A	#N/A	#N/A	0.93958	0.605836	3.17358	0.410931	2.3009	1.09897	#N/A	1.9862	0.889562	1.24514	0.890635	1.90126	1.68884	1.96698	0.990029	2.40794	0.641658	2.97781	1.74236	#N/A	#N/A	#N/A	#N/A	#N/A	1.24608	#N/A	1.15826	#N/A	#N/A	#N/A	0.704353	#N/A	0.764168	0.40696	#N/A	#N/A	0.527952	#N/A	0.437636	#N/A	0.325648	0.293422	#N/A	0.478805	#N/A	1.14111	0.817306	1.57255	2.36073	0.786972	2.89881	2.46286	0.956994	1.62981	#N/A	#N/A	#N/A	38	ENSG00000197006	METTL9	protein_coding	methyltransferase like 9 [Source:HGNC Symbol;Acc:HGNC:24586]
AKR1C1	#N/A	#N/A	1.31656	#N/A	1.07052	1.61304	#N/A	#N/A	2.48461	1.47512	#N/A	1.65134	#N/A	0.59516	#N/A	#N/A	#N/A	#N/A	#N/A	#N/A	#N/A	#N/A	#N/A	1.29511	#N/A	1.30706	1.78052	2.29033	1.596	#N/A	1.33109	1.44365	#N/A	#N/A	0.835018	2.03169	1.88939	0.786069	2.81573	1.24859	0.826472	#N/A	3.99686	2.34206	3.24183	0.973442	2.74576	2.08834	#N/A	3.70407	#N/A	2.51909	2.10629	1.19472	4.67941	3.81949	#N/A	2.86361	4.18035	#N/A	1.78598	3.07877	2.46701	38	ENSG00000187134	AKR1C1	protein_coding	aldo-keto reductase family 1 member C1 [Source:HGNC Symbol;Acc:HGNC:384]
ADAM23	3.09625	2.74328	#N/A	2.00514	#N/A	#N/A	#N/A	1.68172	#N/A	#N/A	1.02786	#N/A	#N/A	1.73754	1.38605	0.648857	#N/A	1.34954	1.88918	2.83446	1.30668	1.34629	#N/A	1.67745	0.997799	1.10634	3.7974	3.79921	4.25328	2.09226	#N/A	#N/A	#N/A	#N/A	0.434422	#N/A	#N/A	0.476821	#N/A	0.447563	0.718379	0.71357	#N/A	#N/A	#N/A	#N/A	#N/A	#N/A	#N/A	#N/A	#N/A	4.87729	2.29616	2.76559	4.00086	2.82113	3.5638	5.76103	2.02889	1.71394	0.873813	3.14527	4.63056	37	ENSG00000114948	ADAM23	protein_coding	ADAM metallopeptidase domain 23 [Source:HGNC Symbol;Acc:HGNC:202]
PRKCA	1.63049	2.55865	1.55981	1.90688	1.44068	2.40762	2.28369	2.10654	2.201	#N/A	1.7598	#N/A	#N/A	2.95843	1.44419	1.90416	#N/A	3.25848	2.40824	2.79289	2.33227	2.22031	0.720022	3.43698	1.46387	#N/A	1.0499	#N/A	#N/A	#N/A	2.91536	2.67942	2.98733	1.46974	#N/A	#N/A	#N/A	#N/A	0.472936	#N/A	#N/A	#N/A	0.528582	#N/A	0.466173	#N/A	#N/A	#N/A	0.817092	0.552872	#N/A	#N/A	0.48264	#N/A	1.00372	0.835791	1.22117	0.640705	#N/A	#N/A	#N/A	#N/A	0.823502	37	ENSG00000154229	PRKCA	protein_coding	protein kinase C alpha [Source:HGNC Symbol;Acc:HGNC:9393]
CYTH1	1.19878	#N/A	#N/A	#N/A	#N/A	0.416486	#N/A	#N/A	#N/A	0.336344	#N/A	#N/A	0.559805	1.67243	1.01633	1.63866	1.68194	1.86345	1.41731	5.69917	2.03913	2.2924	0.775164	2.20629	1.35497	#N/A	#N/A	#N/A	#N/A	#N/A	1.93848	1.80212	1.70902	1.15962	#N/A	#N/A	#N/A	#N/A	0.290812	#N/A	#N/A	#N/A	0.559638	0.374039	0.647052	#N/A	0.499994	#N/A	0.855383	0.793725	#N/A	2.63041	1.74662	2.3663	3.28216	2.68015	2.70243	3.60629	1.33284	4.70454	0.705212	#N/A	#N/A	37	ENSG00000108669	CYTH1	protein_coding	cytohesin 1 [Source:HGNC Symbol;Acc:HGNC:9501]
CLIC5	3.00211	3.31116	#N/A	#N/A	#N/A	#N/A	#N/A	0.982087	#N/A	#N/A	#N/A	#N/A	#N/A	9.90643	7.2523	8.41131	3.86739	10.2874	8.57017	8.07248	8.37458	6.69505	2.49009	8.67759	5.84798	0.773736	4.58772	4.79081	4.43274	4.28241	7.90967	3.31232	6.74102	2.17794	#N/A	#N/A	#N/A	#N/A	#N/A	#N/A	#N/A	0.234462	#N/A	#N/A	#N/A	#N/A	#N/A	#N/A	#N/A	#N/A	#N/A	8.83419	3.74143	4.55188	6.12563	5.43968	7.56817	9.58827	1.77731	6.79484	1.53239	3.32495	3.50314	37	ENSG00000112782	CLIC5	protein_coding	chloride intracellular channel 5 [Source:HGNC Symbol;Acc:HGNC:13517]
KCNN3	1.58439	3.4551	1.93517	#N/A	2.37537	3.75009	1.76825	#N/A	#N/A	#N/A	0.811441	#N/A	1.15821	2.09325	2.78171	2.10137	2.29641	2.04053	2.49574	2.09718	2.89694	1.47819	0.754701	2.44432	1.46085	#N/A	3.3659	3.7734	3.82889	2.07478	#N/A	#N/A	#N/A	#N/A	0.290273	#N/A	#N/A	#N/A	#N/A	#N/A	0.530839	0.543101	#N/A	#N/A	#N/A	#N/A	#N/A	#N/A	#N/A	#N/A	#N/A	4.2323	2.3855	2.41817	7.20777	2.25476	2.90923	2.91881	#N/A	1.477	#N/A	3.37599	3.25808	37	ENSG00000143603	KCNN3	protein_coding	potassium calcium-activated channel subfamily N member 3 [Source:HGNC Symbol;Acc:HGNC:6292]
MAFA	3.03342	#N/A	5.97526	5.57512	4.42081	3.85312	2.96358	3.10701	2.76072	#N/A	1.67705	#N/A	2.57263	8.39499	6.49505	6.23204	4.38686	5.06874	3.11311	1.17787	2.08313	2.57704	#N/A	2.37494	2.70395	#N/A	1.99706	3.89008	4.14198	#N/A	7.61913	1.40383	2.44812	#N/A	#N/A	#N/A	#N/A	#N/A	#N/A	#N/A	#N/A	#N/A	#N/A	#N/A	#N/A	#N/A	#N/A	#N/A	#N/A	#N/A	#N/A	6.27029	4.33989	3.65791	3.48672	2.72925	1.50032	2.93062	3.10567	#N/A	#N/A	2.20812	2.11722	37	ENSG00000182759	MAFA	protein_coding	MAF bZIP transcription factor A [Source:HGNC Symbol;Acc:HGNC:23145]
MAN2A1	1.06686	1.47905	1.27268	1.14276	1.39936	1.99286	1.50845	1.15551	2.47445	0.409371	1.97236	0.90415	1.17272	#N/A	#N/A	0.566444	#N/A	#N/A	#N/A	1.4785	#N/A	0.46305	#N/A	0.810175	0.532507	#N/A	0.734072	1.28065	0.425914	#N/A	#N/A	0.557304	#N/A	#N/A	#N/A	#N/A	#N/A	#N/A	0.315761	0.196759	#N/A	#N/A	#N/A	#N/A	#N/A	#N/A	#N/A	#N/A	#N/A	0.406103	#N/A	1.91386	1.64903	1.59786	2.4035	2.46314	2.49122	3.21465	1.45544	1.234	0.738812	0.495921	0.922889	37	ENSG00000112893	MAN2A1	protein_coding	mannosidase alpha class 2A member 1 [Source:HGNC Symbol;Acc:HGNC:6824]
PAX3	2.0889	3.93998	5.49731	4.10902	3.82738	6.91829	3.87258	3.23405	2.96221	#N/A	3.09428	#N/A	2.68468	3.7639	3.18958	4.13246	3.27497	3.84247	4.52015	4.92991	3.78439	6.18671	0.852375	5.80792	4.44079	#N/A	3.51795	3.25723	4.9764	#N/A	#N/A	#N/A	#N/A	#N/A	#N/A	#N/A	#N/A	#N/A	#N/A	#N/A	#N/A	#N/A	#N/A	#N/A	#N/A	#N/A	#N/A	#N/A	#N/A	#N/A	#N/A	7.32943	3.42589	3.60694	6.62076	4.40303	4.85625	6.63569	4.39902	2.43971	#N/A	4.84724	5.63795	37	ENSG00000135903	PAX3	protein_coding	paired box 3 [Source:HGNC Symbol;Acc:HGNC:8617]
STIM1	0.893153	1.26361	1.24826	0.641904	1.30474	1.93481	1.76511	1.37037	1.9715	#N/A	2.24792	#N/A	0.715349	1.16249	#N/A	0.957745	1.1189	0.777037	1.22097	2.20304	0.971837	1.13579	#N/A	1.93718	1.20536	#N/A	0.924357	1.3719	0.943318	#N/A	1.57533	1.20822	1.23539	0.605188	#N/A	#N/A	#N/A	#N/A	#N/A	#N/A	#N/A	#N/A	#N/A	#N/A	#N/A	#N/A	#N/A	#N/A	#N/A	#N/A	#N/A	0.714824	0.907837	0.801031	1.26939	1.10455	2.31509	1.73749	1.13594	1.46241	#N/A	#N/A	#N/A	37	ENSG00000167323	STIM1	protein_coding	stromal interaction molecule 1 [Source:HGNC Symbol;Acc:HGNC:11386]
CNGA1	1.83921	3.86247	4.24017	3.0185	4.38467	2.89969	3.63354	2.90845	3.48953	0.749656	5.45342	#N/A	#N/A	4.24068	3.25509	3.2146	1.38962	3.93391	6.07415	1.92475	3.61191	4.07185	1.30246	5.59164	#N/A	#N/A	2.13114	1.8969	2.56352	#N/A	2.30936	1.20608	2.00257	#N/A	#N/A	#N/A	#N/A	#N/A	1.00008	#N/A	#N/A	#N/A	0.814166	0.330221	0.550297	#N/A	0.565994	0.291089	#N/A	0.924766	#N/A	#N/A	#N/A	#N/A	#N/A	#N/A	#N/A	#N/A	#N/A	#N/A	#N/A	2.27618	3.69173	37	ENSG00000198515	CNGA1	protein_coding	cyclic nucleotide gated channel subunit alpha 1 [Source:HGNC Symbol;Acc:HGNC:2148]
RAP2C	1.61629	1.69976	2.05608	1.35667	1.99379	1.58737	2.04514	2.20935	3.28966	#N/A	2.15609	1.00658	1.38586	1.15208	0.548446	0.862479	1.24894	0.92021	0.952654	3.31313	#N/A	1.19924	#N/A	2.00629	1.08926	#N/A	0.654233	1.69203	1.27522	#N/A	1.27779	1.52687	1.08067	#N/A	#N/A	#N/A	#N/A	#N/A	#N/A	#N/A	#N/A	#N/A	#N/A	#N/A	#N/A	#N/A	#N/A	#N/A	#N/A	#N/A	#N/A	1.58823	1.36302	1.68279	1.99578	1.30161	3.04696	2.99348	1.47473	#N/A	#N/A	1.42687	#N/A	37	ENSG00000123728	RAP2C	protein_coding	RAP2C, member of RAS oncogene family [Source:HGNC Symbol;Acc:HGNC:21165]
TARID	1.30847	2.99205	5.27418	3.90118	3.97094	4.48622	3.31336	3.77846	3.25509	#N/A	2.53992	0.90276	1.05505	3.76866	3.36499	4.10907	3.27806	3.3221	4.30574	2.57347	3.93974	2.59253	1.17878	3.50757	1.28094	#N/A	3.36401	4.7863	5.67082	2.41365	0.654008	#N/A	0.637463	0.67441	#N/A	#N/A	#N/A	#N/A	#N/A	#N/A	#N/A	#N/A	#N/A	0.301715	#N/A	#N/A	#N/A	#N/A	#N/A	#N/A	#N/A	#N/A	#N/A	#N/A	#N/A	#N/A	1.39094	0.773056	1.10001	#N/A	#N/A	4.02592	3.66371	37	ENSG00000227954	TARID	lncRNA	TCF21 antisense RNA inducing promoter demethylation [Source:HGNC Symbol;Acc:HGNC:50506]
#287292	1.73982	#N/A	#N/A	0.952488	#N/A	#N/A	#N/A	#N/A	1.57826	0.508111	#N/A	#N/A	#N/A	0.520058	0.937288	0.551654	#N/A	#N/A	0.928901	1.53429	1.24852	1.61325	#N/A	1.67381	1.17096	1.38682	2.33585	3.0298	3.20348	#N/A	#N/A	#N/A	#N/A	#N/A	0.592472	0.757399	#N/A	#N/A	0.96925	0.454629	#N/A	#N/A	1.0234	1.01385	1.48666	#N/A	0.499602	0.580774	#N/A	1.03883	#N/A	2.08431	1.7318	1.21217	1.45788	1.22719	2.74274	2.1046	0.966187	1.99326	#N/A	#N/A	1.42456	37	ENSG00000287292		lncRNA	novel transcript
ANKRD10	0.79275	1.39203	0.644494	0.699674	0.698778	1.07653	0.985791	0.696025	1.72723	#N/A	1.79207	#N/A	0.778551	0.438063	0.723669	0.640003	0.818685	0.577032	#N/A	1.35307	0.908387	0.680785	#N/A	1.32929	0.832125	#N/A	1.20932	1.12661	1.40957	#N/A	#N/A	#N/A	#N/A	#N/A	#N/A	#N/A	0.233686	#N/A	#N/A	#N/A	#N/A	#N/A	#N/A	#N/A	#N/A	#N/A	#N/A	#N/A	0.497433	#N/A	#N/A	0.543033	0.686814	0.704254	0.710243	0.999736	2.41829	1.38282	1.10742	#N/A	0.417681	1.84808	1.88404	37	ENSG00000088448	ANKRD10	protein_coding	ankyrin repeat domain 10 [Source:HGNC Symbol;Acc:HGNC:20265]
CYLD	1.2177	#N/A	#N/A	#N/A	#N/A	#N/A	#N/A	#N/A	1.34502	0.391901	1.81539	#N/A	#N/A	0.681321	0.802784	0.968179	1.02097	0.541707	0.84309	1.96132	#N/A	0.946124	0.594428	1.21228	#N/A	#N/A	#N/A	#N/A	#N/A	#N/A	0.565444	#N/A	#N/A	0.686288	0.28611	#N/A	0.457742	0.191025	0.594074	0.354239	0.180865	#N/A	0.528882	0.644754	0.497304	#N/A	0.49966	0.355283	1.08951	0.630286	#N/A	1.0401	0.775717	#N/A	1.07636	1.28829	2.47337	1.66268	0.828837	#N/A	0.781086	#N/A	#N/A	37	ENSG00000083799	CYLD	protein_coding	CYLD lysine 63 deubiquitinase [Source:HGNC Symbol;Acc:HGNC:2584]
HOPX	1.8564	#N/A	4.77858	3.78938	2.45698	5.58742	5.19114	2.79085	1.59231	#N/A	3.80298	2.14006	1.11084	5.60733	5.78753	4.00016	2.47014	4.05295	3.24072	3.46651	2.5889	4.75923	1.20191	4.1536	1.59028	#N/A	2.08186	3.75882	3.0123	#N/A	4.53978	4.06119	3.28081	1.40073	#N/A	#N/A	0.345898	#N/A	#N/A	#N/A	#N/A	#N/A	#N/A	#N/A	#N/A	#N/A	#N/A	#N/A	#N/A	#N/A	#N/A	0.654835	#N/A	#N/A	#N/A	1.37308	1.97111	#N/A	#N/A	2.43459	#N/A	1.15886	1.54069	37	ENSG00000171476	HOPX	protein_coding	HOP homeobox [Source:HGNC Symbol;Acc:HGNC:24961]
NOTUM	2.21052	#N/A	3.87591	5.9972	2.60975	4.46862	2.4618	2.49779	1.86602	#N/A	#N/A	#N/A	1.8788	5.77645	6.87131	3.96618	3.35492	5.58741	3.65446	2.14167	2.82511	3.71623	1.18588	2.51058	3.65179	#N/A	5.41098	1.89381	4.18877	#N/A	3.52495	#N/A	2.50305	1.44722	#N/A	#N/A	#N/A	#N/A	#N/A	#N/A	#N/A	#N/A	#N/A	#N/A	#N/A	#N/A	#N/A	#N/A	#N/A	#N/A	#N/A	6.04707	3.88523	2.65714	4.19577	3.78089	#N/A	4.39852	3.69713	#N/A	1.6233	3.92941	2.28568	37	ENSG00000185269	NOTUM	protein_coding	notum, palmitoleoyl-protein carboxylesterase [Source:HGNC Symbol;Acc:HGNC:27106]
LINC01563	1.93105	1.78164	8.6467	6.14836	3.68608	4.89832	4.24508	3.85349	4.12976	#N/A	2.82159	1.49723	3.01471	#N/A	1.2198	1.42489	1.76546	#N/A	#N/A	1.47331	1.32127	#N/A	#N/A	#N/A	#N/A	#N/A	4.14053	4.61057	4.75431	#N/A	1.2115	#N/A	#N/A	#N/A	0.315557	#N/A	#N/A	#N/A	0.600535	#N/A	#N/A	#N/A	0.329519	0.411994	#N/A	#N/A	#N/A	#N/A	1.08092	#N/A	#N/A	5.61468	3.17164	2.8836	4.51296	2.25935	2.10478	4.37392	4.06283	1.63047	#N/A	4.60999	3.35908	37	ENSG00000236819	LINC01563	lncRNA	long intergenic non-protein coding RNA 1563 [Source:HGNC Symbol;Acc:HGNC:51343]
#259868	2.12449	#N/A	3.03542	5.62115	4.67012	1.55724	2.11622	2.4265	#N/A	#N/A	#N/A	#N/A	2.48919	4.72906	4.65186	2.76906	4.80471	3.55417	3.29705	#N/A	1.49756	3.35958	1.00572	1.56624	1.51659	#N/A	3.50321	2.34743	4.06785	#N/A	4.32488	2.08316	1.68382	1.45482	0.500254	#N/A	#N/A	#N/A	#N/A	#N/A	0.521289	1.31335	#N/A	#N/A	#N/A	#N/A	#N/A	#N/A	#N/A	#N/A	#N/A	3.66785	2.46205	4.015	1.84626	3.08377	#N/A	3.82299	2.01848	#N/A	#N/A	2.25865	#N/A	37	ENSG00000259868		lncRNA	novel transcript
TMEM108-AS1	1.29159	#N/A	7.04802	4.11864	1.79045	2.22213	1.46285	4.25006	1.07804	#N/A	0.706112	#N/A	2.11404	1.84054	1.31627	1.93213	1.94734	#N/A	#N/A	#N/A	0.894069	#N/A	2.25797	#N/A	#N/A	#N/A	1.81242	1.84626	1.99153	#N/A	2.29266	#N/A	2.3127	#N/A	#N/A	#N/A	0.607416	#N/A	0.801093	#N/A	0.45036	#N/A	0.613355	0.657614	0.864063	0.40666	0.556872	#N/A	#N/A	0.63808	#N/A	2.84238	#N/A	1.37061	1.74623	1.07077	#N/A	1.17799	1.45964	#N/A	#N/A	1.50308	#N/A	37	ENSG00000251011	TMEM108-AS1	lncRNA	TMEM108 antisense RNA 1 [Source:HGNC Symbol;Acc:HGNC:50307]
GLT1D1	1.81188	#N/A	1.7464	1.36409	2.28291	1.86828	#N/A	2.16177	#N/A	#N/A	#N/A	#N/A	2.34241	3.82804	3.82321	2.43918	1.41238	3.09461	1.38284	0.879699	1.21589	1.62684	1.5555	0.858394	1.82133	#N/A	1.49452	1.82712	#N/A	#N/A	2.23546	1.24313	1.62815	#N/A	#N/A	#N/A	#N/A	#N/A	0.612064	#N/A	#N/A	#N/A	1.17942	0.657877	1.38118	#N/A	0.584778	#N/A	#N/A	1.33529	#N/A	4.5826	3.6795	2.6355	1.72893	1.37148	#N/A	1.26673	1.25347	#N/A	#N/A	#N/A	#N/A	37	ENSG00000151948	GLT1D1	protein_coding	glycosyltransferase 1 domain containing 1 [Source:HGNC Symbol;Acc:HGNC:26483]
PLGRKT	1.04853	2.2115	3.71817	1.6948	3.65724	3.97722	2.53568	1.50836	3.431	#N/A	5.71673	1.19512	1.52352	1.66813	1.5628	1.34274	1.25409	1.32217	1.77685	1.55407	1.76817	1.8889	#N/A	1.64869	0.936901	#N/A	#N/A	1.18332	1.14896	#N/A	0.957619	#N/A	1.32449	#N/A	#N/A	#N/A	#N/A	#N/A	#N/A	#N/A	#N/A	#N/A	#N/A	#N/A	#N/A	#N/A	#N/A	#N/A	#N/A	#N/A	#N/A	1.51662	1.13622	1.56311	2.02011	1.84579	2.62876	5.13842	2.09641	1.37643	#N/A	#N/A	1.06932	37	ENSG00000107020	PLGRKT	protein_coding	plasminogen receptor with a C-terminal lysine [Source:HGNC Symbol;Acc:HGNC:23633]
LINC02188	1.68912	#N/A	5.6723	2.0487	2.96506	3.58279	2.53172	2.56604	1.67978	#N/A	1.05936	0.905004	1.48844	4.36075	3.26067	4.3436	#N/A	5.01296	2.23903	0.948249	1.35714	1.89092	0.799785	#N/A	2.28003	#N/A	5.26004	3.42493	2.70633	#N/A	2.83934	1.39003	1.37751	#N/A	#N/A	#N/A	#N/A	#N/A	#N/A	#N/A	#N/A	#N/A	0.624059	#N/A	#N/A	#N/A	#N/A	#N/A	#N/A	1.23711	#N/A	3.24123	1.47496	3.33271	2.09383	#N/A	#N/A	2.47358	1.97389	#N/A	#N/A	2.96302	2.18723	37	ENSG00000261175	LINC02188	lncRNA	long intergenic non-protein coding RNA 2188 [Source:HGNC Symbol;Acc:HGNC:53050]
OBSCN-AS1	1.99635	#N/A	3.79558	2.39719	3.58823	1.95587	2.36403	1.88064	2.29941	1.03624	1.17565	#N/A	4.47464	4.86758	3.97409	3.03053	#N/A	4.20061	2.06666	1.0126	1.45715	#N/A	1.10214	1.23153	1.84256	#N/A	2.65246	1.69878	2.86414	#N/A	2.86062	#N/A	4.17156	#N/A	0.660804	#N/A	#N/A	#N/A	#N/A	#N/A	#N/A	#N/A	0.370324	#N/A	#N/A	#N/A	#N/A	#N/A	#N/A	0.526289	#N/A	2.26585	2.46729	1.66458	1.6902	1.98787	#N/A	#N/A	2.25384	#N/A	1.50666	#N/A	1.44671	37	ENSG00000162913	OBSCN-AS1	lncRNA	OBSCN antisense RNA 1 [Source:HGNC Symbol;Acc:HGNC:32047]
PPP4R2	0.796666	#N/A	0.580617	0.577419	0.564262	#N/A	1.09937	0.650469	1.94189	#N/A	1.28619	#N/A	0.459237	0.73702	0.895613	0.738105	0.565825	0.886833	0.75123	2.05172	0.840332	0.664116	0.317579	1.42251	1.27173	#N/A	0.495633	1.05622	0.877748	#N/A	0.541311	#N/A	0.368808	#N/A	#N/A	#N/A	#N/A	#N/A	#N/A	#N/A	#N/A	#N/A	#N/A	#N/A	#N/A	#N/A	#N/A	#N/A	0.63649	#N/A	#N/A	0.770137	0.657195	0.847017	0.906375	1.37859	2.18784	1.64545	0.994448	1.6646	0.479269	#N/A	#N/A	37	ENSG00000163605	PPP4R2	protein_coding	protein phosphatase 4 regulatory subunit 2 [Source:HGNC Symbol;Acc:HGNC:18296]
TSIX	1.15394	1.86576	0.956307	0.79195	0.990788	1.86878	1.44009	1.0482	2.77249	#N/A	1.09716	#N/A	0.941667	0.618909	1.29274	1.07332	0.860619	0.63145	0.677926	2.01458	0.897491	0.614828	#N/A	1.20163	1.11732	#N/A	2.34569	1.71426	2.1606	#N/A	0.280487	#N/A	#N/A	#N/A	#N/A	#N/A	#N/A	#N/A	#N/A	#N/A	#N/A	#N/A	#N/A	#N/A	#N/A	#N/A	#N/A	#N/A	#N/A	#N/A	#N/A	0.356834	0.670029	0.804078	0.850253	1.35929	2.00516	1.57578	0.846762	3.2418	#N/A	2.19043	2.03627	37	ENSG00000270641	TSIX	lncRNA	TSIX transcript, XIST antisense RNA [Source:HGNC Symbol;Acc:HGNC:12377]
SERINC2	1.61913	#N/A	6.34448	4.56224	5.56303	5.1021	4.68945	3.87937	4.54945	#N/A	3.53255	1.86231	3.01651	9.10913	3.33212	5.23856	5.85518	6.0894	4.296	3.02637	3.64627	4.25903	1.2592	2.37202	2.52559	#N/A	3.01857	3.20835	3.21254	#N/A	#N/A	#N/A	#N/A	#N/A	#N/A	#N/A	#N/A	#N/A	#N/A	#N/A	#N/A	#N/A	#N/A	#N/A	#N/A	#N/A	#N/A	#N/A	#N/A	#N/A	#N/A	7.07029	6.91913	4.77095	4.89432	4.40384	2.49193	4.87111	2.75646	#N/A	1.2055	3.12302	3.75315	37	ENSG00000168528	SERINC2	protein_coding	serine incorporator 2 [Source:HGNC Symbol;Acc:HGNC:23231]
EEF1AKMT2	0.652279	#N/A	1.22294	1.25777	1.55312	1.17395	1.24052	0.98193	2.16034	#N/A	1.77979	#N/A	0.888994	0.669199	0.765096	0.741892	0.778516	0.833568	#N/A	2.1018	#N/A	0.828146	#N/A	0.936278	1.00628	#N/A	1.49239	1.30048	1.46056	#N/A	0.491574	#N/A	0.432319	#N/A	#N/A	#N/A	#N/A	#N/A	#N/A	#N/A	#N/A	#N/A	#N/A	#N/A	#N/A	#N/A	#N/A	#N/A	1.03206	#N/A	#N/A	0.718317	0.650206	0.785734	0.90466	1.34051	2.47179	1.32372	0.911918	1.22433	0.494633	1.40922	1.90482	37	ENSG00000203791	EEF1AKMT2	protein_coding	EEF1A lysine methyltransferase 2 [Source:HGNC Symbol;Acc:HGNC:33787]
SCARB2	0.805322	2.51136	1.03851	0.932192	1.41351	0.973973	1.14458	0.961303	2.06466	#N/A	2.85947	#N/A	0.540556	0.615511	0.569266	0.646712	0.516328	#N/A	0.820434	1.85594	0.867243	1.08643	#N/A	1.00462	0.795517	#N/A	#N/A	0.615524	0.893469	1.80023	0.643343	0.675807	0.675026	#N/A	#N/A	#N/A	#N/A	#N/A	#N/A	#N/A	#N/A	#N/A	#N/A	#N/A	#N/A	#N/A	#N/A	#N/A	#N/A	#N/A	#N/A	0.765884	0.567232	0.75716	0.94736	1.93711	2.64868	2.48198	0.575256	#N/A	#N/A	1.80012	2.03925	37	ENSG00000138760	SCARB2	protein_coding	scavenger receptor class B member 2 [Source:HGNC Symbol;Acc:HGNC:1665]
CAPZA1	0.681566	#N/A	0.904641	0.580536	0.918732	0.949522	1.09577	0.880471	1.81998	0.237502	1.75196	#N/A	0.807036	0.796572	0.723532	0.855398	0.739327	0.661036	0.713291	1.5716	#N/A	1.32393	0.388223	1.25389	1.13648	#N/A	0.346654	#N/A	#N/A	#N/A	0.928531	0.738534	0.755561	#N/A	#N/A	#N/A	#N/A	#N/A	#N/A	#N/A	#N/A	#N/A	#N/A	#N/A	#N/A	#N/A	#N/A	#N/A	0.838105	#N/A	#N/A	0.874401	0.795368	0.8052	0.855651	1.66518	2.06394	2.08881	1.06938	1.35545	0.646702	#N/A	#N/A	37	ENSG00000116489	CAPZA1	protein_coding	capping actin protein of muscle Z-line subunit alpha 1 [Source:HGNC Symbol;Acc:HGNC:1488]
SMYD2	1.01753	#N/A	1.67371	1.19563	#N/A	1.6186	1.23832	1.77109	2.33522	#N/A	3.46152	#N/A	1.07182	2.83237	1.91916	2.54522	2.00061	2.1609	2.53865	5.61439	1.5572	3.51637	0.769697	3.65141	1.32935	1.85033	1.3101	1.6817	1.91182	3.41236	2.01702	#N/A	2.58585	#N/A	#N/A	#N/A	0.369213	#N/A	#N/A	#N/A	#N/A	#N/A	#N/A	0.409168	#N/A	#N/A	#N/A	#N/A	#N/A	#N/A	#N/A	0.956515	1.18405	#N/A	#N/A	1.709	3.44201	3.29769	1.25625	2.32602	#N/A	#N/A	#N/A	37	ENSG00000143499	SMYD2	protein_coding	SET and MYND domain containing 2 [Source:HGNC Symbol;Acc:HGNC:20982]
RBM12B	1.01528	1.31261	1.02699	1.2329	1.09984	1.05018	1.43524	0.902118	1.8491	0.337405	2.29996	#N/A	0.635478	0.586511	0.781069	0.645404	0.822424	0.497142	1.00887	1.90983	1.3284	0.850797	0.414605	1.45168	0.870895	#N/A	0.738846	#N/A	1.05359	#N/A	0.348224	#N/A	#N/A	#N/A	#N/A	#N/A	#N/A	#N/A	#N/A	#N/A	#N/A	#N/A	#N/A	#N/A	#N/A	#N/A	#N/A	#N/A	#N/A	0.229485	#N/A	0.583284	0.939172	0.561818	0.664995	1.35852	2.23096	1.3719	#N/A	1.15802	#N/A	#N/A	0.870445	37	ENSG00000183808	RBM12B	protein_coding	RNA binding motif protein 12B [Source:HGNC Symbol;Acc:HGNC:32310]
NR2C1	0.739881	1.41265	0.567454	0.508664	0.591508	1.75624	0.645115	0.832456	1.61011	#N/A	1.14013	#N/A	0.565111	0.57533	0.641861	0.722388	#N/A	0.583129	1.0038	1.6008	0.856169	0.648628	#N/A	1.08894	#N/A	#N/A	1.23179	1.23169	1.60105	#N/A	0.666533	#N/A	0.74884	#N/A	#N/A	#N/A	#N/A	#N/A	#N/A	#N/A	#N/A	#N/A	#N/A	#N/A	#N/A	#N/A	#N/A	#N/A	0.771634	#N/A	#N/A	0.648117	0.546178	0.54025	1.28452	1.11114	2.35571	1.29966	1.39017	1.44186	#N/A	0.867349	1.23951	37	ENSG00000120798	NR2C1	protein_coding	nuclear receptor subfamily 2 group C member 1 [Source:HGNC Symbol;Acc:HGNC:7971]
#260926	1.52318	#N/A	3.71648	3.35511	4.8523	4.53327	1.7506	3.01445	4.05256	#N/A	2.78177	2.16997	1.73941	2.21658	3.13288	2.25671	2.12296	1.67723	2.02647	#N/A	#N/A	1.63794	0.987063	2.84191	2.04771	#N/A	2.48002	1.98429	2.18028	#N/A	0.758996	#N/A	#N/A	#N/A	#N/A	#N/A	0.62205	#N/A	#N/A	#N/A	#N/A	#N/A	#N/A	#N/A	#N/A	#N/A	#N/A	#N/A	#N/A	#N/A	#N/A	4.23989	2.88922	1.92872	4.1419	3.65478	1.7494	4.27083	3.71347	#N/A	1.15164	1.9123	2.78715	37	ENSG00000260926		lncRNA	novel transcript
SGSM3-AS1	1.13852	3.62547	1.76961	1.30099	1.96929	1.33127	1.56977	1.51782	1.99988	#N/A	5.12629	#N/A	0.947318	1.41107	0.976022	1.80323	2.1276	1.23552	1.81741	2.88378	1.92281	1.31866	#N/A	2.53631	1.54211	#N/A	2.07622	1.48979	1.33635	#N/A	1.40542	#N/A	1.15897	#N/A	#N/A	#N/A	#N/A	#N/A	#N/A	#N/A	#N/A	#N/A	#N/A	#N/A	#N/A	#N/A	#N/A	#N/A	#N/A	#N/A	#N/A	1.69859	1.63741	1.36183	1.89186	2.44611	4.45374	2.50824	1.81145	#N/A	#N/A	1.10917	2.17644	37	ENSG00000229999	SGSM3-AS1	lncRNA	SGSM3 antisense RNA 1 [Source:HGNC Symbol;Acc:HGNC:41088]
KIAA1671-AS1	1.70263	#N/A	#N/A	#N/A	#N/A	#N/A	#N/A	#N/A	#N/A	0.994106	#N/A	1.75177	0.832291	4.54326	3.90974	2.71729	#N/A	3.72735	1.87428	2.04118	1.79081	1.78233	1.52475	1.82227	1.78507	#N/A	2.0564	4.05156	2.69664	#N/A	1.68102	#N/A	0.963401	#N/A	0.97443	#N/A	0.779837	0.418548	1.75664	#N/A	0.185183	#N/A	1.54891	1.52406	0.898469	#N/A	1.13646	0.768585	#N/A	1.75365	#N/A	3.58956	#N/A	#N/A	2.59695	1.64833	#N/A	3.72213	#N/A	#N/A	2.16066	2.37481	#N/A	37	ENSG00000203280	KIAA1671-AS1	lncRNA	KIAA1671 antisense RNA 1 [Source:HGNC Symbol;Acc:HGNC:41238]
#248676	1.37605	#N/A	5.16617	4.48162	3.26141	2.58444	1.92359	4.5504	1.60527	#N/A	0.990816	#N/A	1.39196	5.44101	3.0075	5.3515	1.85899	3.94819	#N/A	0.831815	1.17667	1.52458	2.74185	1.01955	1.43488	#N/A	2.66312	2.44782	2.5975	#N/A	0.916919	#N/A	#N/A	#N/A	0.836243	#N/A	#N/A	0.349973	#N/A	#N/A	0.87804	1.13954	#N/A	#N/A	#N/A	#N/A	#N/A	#N/A	#N/A	#N/A	#N/A	5.3442	3.55556	2.376	2.35714	1.65016	#N/A	1.68668	#N/A	#N/A	#N/A	2.48307	1.22026	37	ENSG00000248676		lncRNA	novel transcript
FOXO3	0.647522	3.52032	1.2426	1.29881	1.28347	1.61513	1.37113	1.28401	1.72905	#N/A	1.59023	#N/A	0.792688	0.42495	0.953523	0.660489	0.585853	0.48264	0.721476	1.37703	0.5611	0.818076	#N/A	1.38292	0.536098	#N/A	#N/A	0.736515	1.18135	#N/A	#N/A	#N/A	#N/A	#N/A	#N/A	#N/A	#N/A	#N/A	#N/A	#N/A	#N/A	#N/A	#N/A	#N/A	#N/A	#N/A	0.224671	#N/A	0.58422	#N/A	#N/A	0.676537	0.576267	0.584923	1.18596	1.27988	2.14527	1.59252	0.985592	0.938748	#N/A	1.54335	1.63642	37	ENSG00000118689	FOXO3	protein_coding	forkhead box O3 [Source:HGNC Symbol;Acc:HGNC:3821]
REXO2	0.981755	2.27384	2.51871	1.25457	2.06036	2.67205	2.17656	1.73956	2.54685	0.664212	5.31046	#N/A	1.11002	#N/A	#N/A	#N/A	#N/A	#N/A	#N/A	#N/A	#N/A	#N/A	#N/A	0.883553	#N/A	#N/A	2.77222	1.81053	2.24911	#N/A	#N/A	#N/A	#N/A	#N/A	0.511895	#N/A	1.0608	0.327374	0.50986	0.267644	0.378343	#N/A	0.278356	0.25036	#N/A	#N/A	0.304548	0.244682	#N/A	0.42058	#N/A	1.34547	0.828475	#N/A	1.02212	1.42671	3.01898	1.51185	1.52281	#N/A	0.945556	0.749097	2.20441	37	ENSG00000076043	REXO2	protein_coding	RNA exonuclease 2 [Source:HGNC Symbol;Acc:HGNC:17851]
KCTD1	0.970442	2.3822	0.831109	#N/A	0.756144	#N/A	#N/A	#N/A	1.19239	#N/A	1.17882	#N/A	#N/A	2.23115	2.28964	1.35232	#N/A	1.68901	1.20567	3.2696	1.56024	2.02849	0.892694	1.61054	1.18463	#N/A	2.04487	4.84892	4.88263	#N/A	0.769565	1.16496	1.18982	#N/A	#N/A	#N/A	#N/A	0.176932	0.217434	#N/A	#N/A	#N/A	0.273811	#N/A	#N/A	#N/A	0.422368	#N/A	#N/A	0.503059	#N/A	1.88904	#N/A	2.32629	3.5549	2.31622	1.56405	1.93821	#N/A	1.87529	#N/A	4.20381	1.69683	37	ENSG00000134504	KCTD1	protein_coding	potassium channel tetramerization domain containing 1 [Source:HGNC Symbol;Acc:HGNC:18249]
ACMSD	1.66995	#N/A	2.28325	1.62434	4.62708	2.56203	3.54576	1.77783	2.08966	#N/A	2.14623	1.7369	1.79602	1.26736	1.32445	1.6932	1.41683	1.63722	1.5981	1.86994	#N/A	#N/A	1.06972	2.16556	1.92869	#N/A	5.13613	2.27714	1.97789	#N/A	0.554338	#N/A	1.02123	#N/A	#N/A	#N/A	0.49256	#N/A	#N/A	#N/A	#N/A	#N/A	#N/A	#N/A	#N/A	#N/A	#N/A	#N/A	#N/A	#N/A	#N/A	1.46383	2.66137	2.48373	1.75772	1.9346	1.40274	3.81242	1.89762	1.113	1.68389	#N/A	#N/A	37	ENSG00000153086	ACMSD	protein_coding	aminocarboxymuconate semialdehyde decarboxylase [Source:HGNC Symbol;Acc:HGNC:19288]
STT3B	0.567207	#N/A	1.39538	0.847873	1.25578	1.70593	1.45714	1.16466	3.67257	#N/A	2.11624	#N/A	1.10878	1.00972	0.587589	0.930806	0.594403	0.869209	0.605364	2.28838	1.09498	1.65892	0.447306	1.42915	0.911492	#N/A	#N/A	0.526457	0.514392	#N/A	1.20065	0.688728	0.95968	#N/A	#N/A	#N/A	#N/A	#N/A	#N/A	#N/A	#N/A	#N/A	#N/A	#N/A	#N/A	#N/A	#N/A	#N/A	#N/A	#N/A	#N/A	1.22156	0.78452	1.15171	1.91992	1.51717	3.75756	2.93499	1.21894	2.2256	#N/A	#N/A	0.705815	37	ENSG00000163527	STT3B	protein_coding	STT3 oligosaccharyltransferase complex catalytic subunit B [Source:HGNC Symbol;Acc:HGNC:30611]
IWS1	0.64478	0.954697	0.906636	0.427064	0.972603	1.2672	1.11181	0.575605	1.58578	#N/A	2.0636	#N/A	0.639053	0.551004	0.572959	0.346967	0.707156	0.584479	0.530867	1.39197	0.659017	#N/A	0.325075	0.968146	0.855145	#N/A	0.931192	1.20993	0.910965	#N/A	0.646375	#N/A	0.482369	#N/A	#N/A	#N/A	#N/A	#N/A	#N/A	#N/A	#N/A	#N/A	#N/A	#N/A	#N/A	#N/A	0.121431	#N/A	#N/A	#N/A	#N/A	0.778784	0.784308	1.23318	1.55617	0.699533	2.1422	1.48197	0.979777	#N/A	#N/A	0.573533	#N/A	37	ENSG00000163166	IWS1	protein_coding	interacts with SUPT6H, CTD assembly factor 1 [Source:HGNC Symbol;Acc:HGNC:25467]
SNX13	0.569702	#N/A	0.812871	0.531098	0.839781	1.17189	0.900349	0.373242	1.86077	#N/A	1.83418	#N/A	0.846632	0.819222	0.513684	0.676273	0.663845	0.877542	0.897202	2.13496	0.78339	1.41063	0.447401	1.09006	0.949401	#N/A	#N/A	#N/A	#N/A	#N/A	0.522348	0.8279	0.398783	#N/A	#N/A	#N/A	#N/A	#N/A	#N/A	#N/A	#N/A	#N/A	#N/A	#N/A	#N/A	#N/A	#N/A	#N/A	#N/A	#N/A	#N/A	0.712186	0.58756	0.667341	1.08265	1.2415	2.21623	1.89078	0.967252	1.46644	0.786551	0.541536	0.824428	37	ENSG00000071189	SNX13	protein_coding	sorting nexin 13 [Source:HGNC Symbol;Acc:HGNC:21335]
C6orf136#204564	1.13235	2.37806	3.37576	3.80743	1.58658	2.71093	1.76678	2.0833	2.56089	#N/A	4.50437	#N/A	1.88772	3.38822	2.20557	2.6333	1.5698	2.10594	3.27749	2.38325	1.29737	2.83346	#N/A	1.78526	2.06415	#N/A	2.97901	2.4734	2.13954	#N/A	1.74076	#N/A	1.04442	#N/A	#N/A	#N/A	#N/A	#N/A	#N/A	#N/A	#N/A	#N/A	#N/A	#N/A	#N/A	#N/A	#N/A	#N/A	#N/A	#N/A	#N/A	4.04578	1.76999	3.8076	2.64037	5.32152	3.7235	2.8273	5.11709	#N/A	0.958917	2.34549	#N/A	37	ENSG00000204564	C6orf136	protein_coding	chromosome 6 open reading frame 136 [Source:HGNC Symbol;Acc:HGNC:21301]
#280007	1.24396	#N/A	2.56724	2.20449	2.14294	2.2823	1.33916	2.57613	5.02091	#N/A	1.3937	1.48387	2.78579	1.48221	2.08921	2.17796	3.001	1.23539	1.17431	1.59701	#N/A	#N/A	#N/A	1.50626	1.96566	#N/A	2.28615	2.67581	1.91998	#N/A	2.15406	1.95736	2.61007	#N/A	#N/A	#N/A	#N/A	#N/A	#N/A	#N/A	#N/A	#N/A	#N/A	#N/A	#N/A	#N/A	#N/A	#N/A	#N/A	#N/A	#N/A	4.32685	2.93195	2.82508	2.58029	3.16198	2.03074	3.39892	4.78907	1.49156	#N/A	4.90136	1.41337	37	ENSG00000280007		lncRNA	novel transcript, antisense to TUBA8
TMCO3	0.790323	#N/A	0.386507	#N/A	#N/A	#N/A	#N/A	#N/A	0.928617	0.555029	1.07788	#N/A	0.571923	#N/A	#N/A	#N/A	#N/A	#N/A	#N/A	0.957165	#N/A	#N/A	#N/A	1.12187	#N/A	#N/A	0.856194	1.00462	0.783849	#N/A	0.908243	#N/A	#N/A	#N/A	0.519897	0.744553	0.445048	0.360108	0.772114	0.353632	0.395707	0.455973	1.0087	0.887199	1.15243	#N/A	0.969202	0.561025	1.69757	0.97194	#N/A	0.833687	#N/A	0.996278	0.908579	0.783475	1.01898	1.52714	0.824738	1.36906	#N/A	1.251	1.90979	37	ENSG00000150403	TMCO3	protein_coding	transmembrane and coiled-coil domains 3 [Source:HGNC Symbol;Acc:HGNC:20329]
ARMC8	0.493487	#N/A	0.871852	0.57256	0.558936	0.989699	0.649304	0.583634	1.5489	#N/A	1.71081	#N/A	0.568349	0.73656	0.877503	0.82118	0.787912	0.751233	0.750923	1.7309	0.730037	0.965337	0.316369	1.49152	#N/A	#N/A	0.743074	0.989144	1.04194	#N/A	0.396456	#N/A	0.374448	#N/A	#N/A	#N/A	#N/A	#N/A	#N/A	#N/A	#N/A	#N/A	#N/A	#N/A	#N/A	#N/A	#N/A	#N/A	#N/A	#N/A	#N/A	0.629493	0.268686	0.611021	0.72419	0.966775	2.04821	1.68544	0.604527	1.24842	#N/A	0.827087	0.954083	37	ENSG00000114098	ARMC8	protein_coding	armadillo repeat containing 8 [Source:HGNC Symbol;Acc:HGNC:24999]
DDR1#204580	0.908094	#N/A	4.96914	2.80607	4.67011	4.484	1.70406	4.30208	2.84844	#N/A	2.71468	#N/A	1.08165	2.61646	2.23956	1.91675	#N/A	1.52122	3.37853	2.17994	2.85082	1.38495	1.05753	1.52609	#N/A	#N/A	1.00739	#N/A	2.03515	#N/A	1.40792	#N/A	1.00237	#N/A	#N/A	#N/A	#N/A	#N/A	0.37355	#N/A	#N/A	#N/A	0.507282	#N/A	#N/A	#N/A	0.403255	#N/A	#N/A	0.391801	#N/A	1.92656	0.957996	#N/A	1.86374	1.17118	1.70374	2.19572	2.1501	#N/A	#N/A	2.15358	2.32265	37	ENSG00000204580	DDR1	protein_coding	discoidin domain receptor tyrosine kinase 1 [Source:HGNC Symbol;Acc:HGNC:2730]
MYH2	#N/A	9.24933	3.37794	2.91981	2.76134	3.98847	2.31988	2.3907	#N/A	#N/A	#N/A	#N/A	1.6768	6.0888	5.23257	5.38274	4.23584	5.03548	4.43687	4.70416	5.31663	#N/A	#N/A	2.68454	3.43926	#N/A	4.87269	5.34272	6.21768	4.23545	3.83933	2.26662	#N/A	#N/A	#N/A	#N/A	#N/A	#N/A	#N/A	#N/A	1.36708	2.07142	#N/A	#N/A	#N/A	#N/A	#N/A	#N/A	#N/A	#N/A	#N/A	7.03836	3.20584	2.32207	6.5598	2.5205	3.62281	2.88699	3.10193	3.58373	#N/A	5.34153	3.94049	37	ENSG00000125414	MYH2	protein_coding	myosin heavy chain 2 [Source:HGNC Symbol;Acc:HGNC:7572]
MAGI1#151276	#N/A	4.8616	#N/A	#N/A	#N/A	#N/A	#N/A	#N/A	#N/A	#N/A	#N/A	#N/A	#N/A	4.41129	3.32294	3.52582	2.82838	4.22053	3.46308	4.46839	3.83235	3.89283	1.20721	2.88967	0.877674	1.19901	3.04799	2.34596	4.03091	7.23916	1.69624	#N/A	1.5688	0.928045	#N/A	#N/A	#N/A	#N/A	0.884208	#N/A	#N/A	#N/A	1.17085	0.717739	1.05317	#N/A	0.693073	0.438455	#N/A	1.49375	#N/A	1.80233	#N/A	0.409322	1.75968	1.24557	1.44696	1.89568	#N/A	2.42954	#N/A	4.68777	4.05284	37	ENSG00000151276	MAGI1	protein_coding	membrane associated guanylate kinase, WW and PDZ domain containing 1 [Source:HGNC Symbol;Acc:HGNC:946]
#272736	#N/A	6.79885	7.45791	4.6165	5.17391	4.71536	4.78739	3.36428	3.15863	#N/A	3.50402	#N/A	4.53119	1.35676	2.76349	1.88237	2.52576	#N/A	#N/A	2.58007	4.48191	1.16243	#N/A	1.6062	2.82194	#N/A	4.59878	8.77055	5.5226	5.32125	#N/A	1.09132	1.00309	#N/A	#N/A	#N/A	#N/A	#N/A	#N/A	#N/A	0.871353	#N/A	#N/A	#N/A	#N/A	#N/A	#N/A	#N/A	#N/A	#N/A	#N/A	7.14064	3.82214	4.67318	5.12351	8.02362	7.33252	5.99965	5.97025	3.94185	#N/A	6.45895	5.48416	37	ENSG00000272736		lncRNA	novel transcript
ANGPT1	#N/A	3.38075	6.75159	4.00869	5.7046	7.34737	4.38515	3.93848	4.80068	#N/A	1.91639	#N/A	1.56969	1.03578	1.51789	0.788512	1.47701	0.988171	1.2464	2.04577	#N/A	1.44495	#N/A	1.36512	1.08871	#N/A	4.09749	3.59714	3.25268	2.55925	2.37248	1.95266	1.73977	0.949943	#N/A	#N/A	#N/A	#N/A	#N/A	#N/A	#N/A	#N/A	#N/A	#N/A	#N/A	#N/A	#N/A	#N/A	#N/A	#N/A	#N/A	1.02068	#N/A	#N/A	1.56517	1.48833	0.775955	2.54625	1.19302	2.3399	#N/A	4.88834	6.41517	37	ENSG00000154188	ANGPT1	protein_coding	angiopoietin 1 [Source:HGNC Symbol;Acc:HGNC:484]
JPX	#N/A	1.94843	0.846876	0.655705	0.99928	1.16788	1.19282	0.621985	1.4887	0.258034	1.84784	#N/A	0.737843	0.319934	0.498484	0.397527	0.443349	0.392676	0.452875	1.33743	#N/A	#N/A	#N/A	1.48536	0.752582	#N/A	1.07935	1.17453	1.21561	#N/A	0.25129	#N/A	#N/A	#N/A	#N/A	#N/A	#N/A	#N/A	#N/A	#N/A	#N/A	0.160339	#N/A	#N/A	#N/A	#N/A	#N/A	#N/A	0.533873	#N/A	#N/A	0.588023	0.329821	0.689658	0.745906	1.03108	2.04011	1.23515	1.1863	1.46912	#N/A	1.02917	1.33123	37	ENSG00000225470	JPX	lncRNA	JPX transcript, XIST activator [Source:HGNC Symbol;Acc:HGNC:37191]
IHO1	#N/A	4.72545	0.69873	1.009	#N/A	0.865973	0.837861	1.09787	1.18986	0.580668	1.14098	#N/A	1.04666	#N/A	#N/A	#N/A	#N/A	#N/A	#N/A	1.46157	#N/A	#N/A	#N/A	0.692964	#N/A	1.60101	4.15311	4.63058	4.09426	3.54384	0.50748	#N/A	#N/A	#N/A	#N/A	#N/A	#N/A	0.232657	0.594457	#N/A	#N/A	#N/A	0.766392	#N/A	0.866937	#N/A	0.699606	0.589353	#N/A	1.11187	#N/A	1.06441	0.672135	1.36192	1.68269	2.70657	5.04644	1.38182	1.9395	1.08037	1.02007	3.69805	3.31809	37	ENSG00000173421	IHO1	protein_coding	interactor of HORMAD1 1 [Source:HGNC Symbol;Acc:HGNC:27945]
MLXIPL	#N/A	3.30122	6.98384	4.22382	4.61453	4.89476	7.58617	3.85573	3.87692	#N/A	3.44507	#N/A	2.34414	3.07659	0.823445	2.05522	2.95507	3.71195	3.11905	2.29123	0.924743	2.02236	0.500703	2.93511	2.86007	#N/A	3.98357	4.59962	4.47063	3.88921	#N/A	#N/A	#N/A	#N/A	#N/A	#N/A	#N/A	#N/A	#N/A	#N/A	#N/A	#N/A	#N/A	#N/A	#N/A	#N/A	#N/A	#N/A	#N/A	#N/A	#N/A	6.80885	3.20424	4.01318	7.75723	3.64453	6.10733	5.08334	3.15788	2.50713	#N/A	4.88893	6.55797	37	ENSG00000009950	MLXIPL	protein_coding	MLX interacting protein like [Source:HGNC Symbol;Acc:HGNC:12744]
LINC02613	#N/A	3.08018	5.39309	5.10585	3.68315	7.18396	4.81944	3.67241	4.1548	#N/A	1.43321	#N/A	3.33429	#N/A	1.2485	0.739509	0.953474	#N/A	#N/A	1.05983	#N/A	1.03287	#N/A	1.10033	0.843626	#N/A	3.51866	3.94214	3.57298	3.36333	2.60949	1.80491	1.87177	1.07697	#N/A	#N/A	#N/A	#N/A	#N/A	#N/A	#N/A	#N/A	#N/A	#N/A	#N/A	#N/A	#N/A	#N/A	#N/A	#N/A	#N/A	5.42876	3.25713	4.38152	4.22536	6.36715	5.37188	5.02588	6.6825	4.47625	0.883502	4.13917	3.38844	37	ENSG00000231367	LINC02613	lncRNA	long intergenic non-protein coding RNA 2613 [Source:HGNC Symbol;Acc:HGNC:54068]
CRLS1	#N/A	2.55037	1.68573	1.13878	1.3927	2.01192	1.82405	1.26814	2.53625	#N/A	3.40206	#N/A	1.18502	0.674702	0.445556	0.583006	0.849687	0.452463	0.622336	2.02771	0.732748	0.945538	#N/A	0.946008	1.21316	#N/A	1.1008	0.673845	#N/A	#N/A	0.565594	0.863394	0.933073	#N/A	#N/A	#N/A	#N/A	#N/A	#N/A	#N/A	#N/A	#N/A	#N/A	#N/A	#N/A	#N/A	#N/A	#N/A	#N/A	#N/A	#N/A	2.00353	1.37142	1.26271	2.87512	2.3466	5.87721	4.57733	2.1236	1.79369	0.700587	0.911369	#N/A	37	ENSG00000088766	CRLS1	protein_coding	cardiolipin synthase 1 [Source:HGNC Symbol;Acc:HGNC:16148]
PSTPIP2	#N/A	2.60878	5.50406	3.60965	3.09157	7.61332	3.33905	2.23095	2.80339	#N/A	2.46017	#N/A	1.83657	4.11286	2.79313	2.6427	2.48093	3.39931	3.88469	3.32408	2.70992	4.17201	0.861646	3.84595	3.76843	#N/A	1.24092	0.855096	#N/A	#N/A	2.92837	1.39874	2.87992	#N/A	#N/A	#N/A	#N/A	#N/A	#N/A	#N/A	#N/A	#N/A	#N/A	#N/A	#N/A	#N/A	#N/A	#N/A	#N/A	#N/A	#N/A	2.19246	1.174	1.7002	3.1571	2.54876	3.85531	3.18708	2.46749	2.14338	#N/A	0.87519	#N/A	37	ENSG00000152229	PSTPIP2	protein_coding	proline-serine-threonine phosphatase interacting protein 2 [Source:HGNC Symbol;Acc:HGNC:9581]
RHOT1	#N/A	1.6775	1.37914	1.26003	1.33256	2.6532	1.8918	1.03512	1.50031	#N/A	1.64901	#N/A	1.12857	1.10064	1.10185	1.22626	1.05156	1.09958	1.30798	2.25185	0.934638	1.59174	#N/A	2.01645	1.13937	#N/A	0.851075	0.747058	0.654487	#N/A	0.985225	#N/A	0.682878	#N/A	#N/A	#N/A	#N/A	#N/A	#N/A	#N/A	#N/A	#N/A	#N/A	#N/A	#N/A	#N/A	#N/A	#N/A	#N/A	#N/A	#N/A	1.29828	1.01831	1.07033	2.06012	1.62839	3.89707	2.88874	1.5163	1.51099	#N/A	1.19722	1.43929	37	ENSG00000126858	RHOT1	protein_coding	ras homolog family member T1 [Source:HGNC Symbol;Acc:HGNC:21168]
LUC7L3	#N/A	1.07902	0.935753	0.770791	1.05749	1.1721	0.985556	0.803708	1.46377	#N/A	1.80529	0.533617	0.542174	0.236888	0.48746	0.203373	#N/A	0.355977	0.49243	0.956839	0.378139	#N/A	#N/A	1.09625	0.519495	#N/A	1.15909	0.839592	1.02948	#N/A	#N/A	#N/A	#N/A	#N/A	0.15713	#N/A	#N/A	#N/A	#N/A	#N/A	0.125842	0.339441	#N/A	#N/A	#N/A	#N/A	#N/A	#N/A	1.23904	#N/A	#N/A	0.24714	#N/A	0.416479	0.419933	0.610991	1.96838	0.75532	0.618911	1.05259	#N/A	0.761729	1.04199	37	ENSG00000108848	LUC7L3	protein_coding	LUC7 like 3 pre-mRNA splicing factor [Source:HGNC Symbol;Acc:HGNC:24309]
CNOT4	#N/A	1.48086	0.543866	0.555187	0.779821	0.832063	0.861455	0.528772	1.05481	#N/A	1.18729	#N/A	0.31035	0.395394	0.393402	0.524435	0.581308	0.3951	0.65692	1.88888	0.695149	0.717185	#N/A	1.41697	0.661513	#N/A	#N/A	0.410523	0.48047	#N/A	0.223876	#N/A	#N/A	#N/A	#N/A	#N/A	#N/A	#N/A	#N/A	#N/A	#N/A	0.179349	#N/A	#N/A	#N/A	#N/A	0.10276	#N/A	#N/A	#N/A	#N/A	0.408005	0.367045	0.602386	0.75538	0.685269	2.31937	1.39628	0.497109	0.998297	#N/A	0.439369	0.802524	37	ENSG00000080802	CNOT4	protein_coding	CCR4-NOT transcription complex subunit 4 [Source:HGNC Symbol;Acc:HGNC:7880]
RNF157	#N/A	2.60988	2.36094	2.37101	1.76642	2.54174	2.70852	2.46268	2.84046	#N/A	2.39591	#N/A	2.83974	5.72167	4.96914	4.43667	3.02545	4.78338	3.25414	5.04057	3.90732	4.32311	#N/A	2.76874	6.40131	#N/A	3.22218	5.03136	4.34181	#N/A	3.9265	1.9318	3.19128	#N/A	#N/A	#N/A	#N/A	#N/A	#N/A	#N/A	#N/A	#N/A	#N/A	#N/A	#N/A	#N/A	#N/A	#N/A	#N/A	#N/A	#N/A	7.54634	4.40342	3.85421	6.7012	3.41633	4.92484	6.59967	3.35127	4.2076	#N/A	#N/A	1.18875	37	ENSG00000141576	RNF157	protein_coding	ring finger protein 157 [Source:HGNC Symbol;Acc:HGNC:29402]
PKDCC	#N/A	2.31038	6.91904	4.05075	4.15383	4.78328	4.03326	3.96724	4.76026	#N/A	4.90029	1.11337	1.58106	1.17366	#N/A	#N/A	#N/A	1.40853	0.868672	1.19013	1.20112	1.28705	#N/A	0.969348	1.03803	#N/A	3.89102	3.78928	4.75508	3.66181	2.19833	1.939	1.49618	0.875758	#N/A	#N/A	#N/A	#N/A	#N/A	#N/A	#N/A	#N/A	#N/A	#N/A	#N/A	#N/A	#N/A	#N/A	#N/A	#N/A	#N/A	1.34621	1.17133	1.19092	1.16043	2.36665	1.99253	3.92223	3.1602	#N/A	#N/A	5.39921	6.27407	37	ENSG00000162878	PKDCC	protein_coding	protein kinase domain containing, cytoplasmic [Source:HGNC Symbol;Acc:HGNC:25123]
PUS7	#N/A	2.27401	0.761782	#N/A	0.53124	1.32885	1.08472	0.495757	1.82822	#N/A	1.06433	#N/A	0.847499	0.822934	1.38234	0.852166	0.916628	1.22496	1.24007	1.76003	#N/A	1.08485	0.558754	0.845494	0.760106	#N/A	1.30692	0.7437	1.16833	#N/A	0.428679	#N/A	#N/A	#N/A	#N/A	#N/A	#N/A	#N/A	#N/A	#N/A	0.185042	#N/A	#N/A	0.231107	#N/A	#N/A	#N/A	#N/A	#N/A	#N/A	#N/A	0.88133	0.773704	1.81912	0.896003	1.03365	2.01882	1.22863	1.01851	1.61797	#N/A	1.0997	1.76615	37	ENSG00000091127	PUS7	protein_coding	pseudouridine synthase 7 [Source:HGNC Symbol;Acc:HGNC:26033]
GRTP1	#N/A	2.4769	4.97649	3.278	3.53735	6.89238	3.86207	2.86828	2.86973	#N/A	1.68584	#N/A	1.804	1.76937	1.31765	1.60659	2.03088	1.49114	1.66948	1.35055	1.46221	1.64998	0.583845	1.57133	1.9079	#N/A	3.13309	3.51566	4.88643	#N/A	1.11903	#N/A	1.44972	#N/A	#N/A	#N/A	#N/A	#N/A	#N/A	#N/A	#N/A	#N/A	#N/A	#N/A	#N/A	#N/A	#N/A	#N/A	#N/A	#N/A	#N/A	1.58312	1.01874	2.04289	1.63764	2.07727	3.32458	2.48837	1.63393	#N/A	#N/A	3.3171	5.53641	37	ENSG00000139835	GRTP1	protein_coding	growth hormone regulated TBC protein 1 [Source:HGNC Symbol;Acc:HGNC:20310]
TCAIM	#N/A	1.75002	1.38928	1.06353	1.10654	1.36672	0.849345	1.19369	1.95569	0.239587	2.10938	#N/A	0.825803	2.47041	1.89468	2.04183	1.07042	2.39053	1.87971	3.1115	1.9676	2.62133	0.891795	3.05978	1.3657	#N/A	1.15403	1.50671	1.436	#N/A	0.886331	#N/A	0.728448	#N/A	#N/A	#N/A	#N/A	#N/A	#N/A	#N/A	#N/A	#N/A	#N/A	#N/A	#N/A	#N/A	#N/A	#N/A	#N/A	#N/A	#N/A	0.303675	#N/A	0.80522	0.592999	0.983624	2.00064	1.14844	#N/A	0.890208	#N/A	1.93798	1.03959	37	ENSG00000179152	TCAIM	protein_coding	T cell activation inhibitor, mitochondrial [Source:HGNC Symbol;Acc:HGNC:25241]
MIB1	#N/A	1.3853	0.75943	0.365883	1.02874	0.622178	1.24779	1.007	1.33541	#N/A	1.78328	#N/A	0.811819	0.552135	0.797579	0.73304	0.511741	0.583491	#N/A	1.56076	0.691969	1.1905	#N/A	1.54007	1.01918	#N/A	0.893477	1.58883	1.37201	1.38043	0.433646	#N/A	0.495389	#N/A	#N/A	#N/A	#N/A	#N/A	#N/A	#N/A	#N/A	#N/A	#N/A	#N/A	#N/A	#N/A	#N/A	#N/A	#N/A	#N/A	#N/A	0.524609	0.426897	0.848552	0.880826	0.595865	2.23294	1.21394	0.799781	1.63419	#N/A	1.05103	0.907325	37	ENSG00000101752	MIB1	protein_coding	MIB E3 ubiquitin protein ligase 1 [Source:HGNC Symbol;Acc:HGNC:21086]
MTG2	#N/A	1.6573	1.31861	1.04124	1.15163	1.75617	1.37773	1.59966	2.05842	#N/A	1.57682	#N/A	0.936626	0.618332	0.481681	0.602839	1.18264	0.757156	1.16728	1.34368	#N/A	1.02102	#N/A	2.18977	0.732326	#N/A	1.37118	1.06481	1.30977	#N/A	0.538948	#N/A	0.53368	#N/A	#N/A	#N/A	#N/A	#N/A	#N/A	#N/A	#N/A	#N/A	#N/A	#N/A	#N/A	#N/A	#N/A	#N/A	#N/A	#N/A	#N/A	1.12719	0.863038	0.782454	1.27614	1.7636	3.75564	2.71026	0.731894	1.16653	0.578815	0.846013	1.30903	37	ENSG00000101181	MTG2	protein_coding	mitochondrial ribosome associated GTPase 2 [Source:HGNC Symbol;Acc:HGNC:16239]
CDKL3	#N/A	1.53307	2.56155	1.43669	1.98226	2.67328	3.44849	1.81786	3.05665	#N/A	2.38313	#N/A	1.31391	0.91962	0.73865	0.912048	0.731557	1.3677	1.03651	1.83859	1.21034	1.56667	0.588479	1.57086	0.87577	#N/A	0.901399	1.60244	2.08549	#N/A	0.596619	#N/A	0.593999	#N/A	#N/A	#N/A	#N/A	#N/A	#N/A	#N/A	#N/A	#N/A	#N/A	#N/A	#N/A	#N/A	#N/A	#N/A	#N/A	#N/A	#N/A	1.24817	0.847964	1.18395	2.0647	1.91381	3.11103	2.52379	1.56546	#N/A	#N/A	1.47365	2.3658	37	ENSG00000006837	CDKL3	protein_coding	cyclin dependent kinase like 3 [Source:HGNC Symbol;Acc:HGNC:15483]
RPAP2	#N/A	1.25834	0.93263	0.834658	0.853359	1.51685	1.03558	0.806019	1.97748	#N/A	1.24125	#N/A	0.922448	0.654112	0.635001	0.658034	0.548921	0.667678	#N/A	1.37243	0.503124	0.831153	0.326682	1.57541	0.445306	#N/A	1.43678	1.0373	1.10525	1.16392	0.428633	#N/A	0.507042	#N/A	#N/A	#N/A	#N/A	#N/A	#N/A	#N/A	#N/A	#N/A	#N/A	#N/A	#N/A	#N/A	#N/A	#N/A	#N/A	#N/A	#N/A	0.823743	0.610755	0.69561	1.23611	1.37526	2.48627	1.40868	0.931683	0.902471	#N/A	0.604229	#N/A	37	ENSG00000122484	RPAP2	protein_coding	RNA polymerase II associated protein 2 [Source:HGNC Symbol;Acc:HGNC:25791]
ZFHX4-AS1	#N/A	2.28561	4.97974	3.35745	3.08906	5.07445	2.093	2.94463	2.1171	#N/A	3.56905	#N/A	2.50026	1.8782	2.185	0.917206	1.25901	1.90446	1.27015	2.94448	1.68624	1.47146	#N/A	2.15915	#N/A	#N/A	2.53245	3.25782	5.15344	#N/A	#N/A	#N/A	#N/A	#N/A	#N/A	#N/A	#N/A	#N/A	#N/A	#N/A	#N/A	#N/A	0.443394	0.556246	#N/A	#N/A	0.448253	#N/A	#N/A	#N/A	#N/A	4.93051	3.11704	2.04681	3.07561	2.6239	1.50105	3.00034	4.50079	2.12553	#N/A	2.44927	3.85431	37	ENSG00000253661	ZFHX4-AS1	lncRNA	ZFHX4 antisense RNA 1 [Source:HGNC Symbol;Acc:HGNC:44165]
#268205	#N/A	1.72834	0.988999	0.510284	#N/A	0.827357	0.942461	#N/A	1.47443	#N/A	1.96221	1.11449	#N/A	0.936849	0.486065	1.12147	1.07657	0.898021	#N/A	1.62262	1.13674	0.968475	0.643474	1.86336	#N/A	#N/A	0.826609	1.16028	#N/A	#N/A	0.909485	#N/A	#N/A	#N/A	#N/A	#N/A	0.277356	#N/A	0.361009	#N/A	#N/A	#N/A	0.401003	#N/A	#N/A	#N/A	0.388093	0.30813	0.819205	0.434804	#N/A	0.892084	0.421755	0.958716	1.28484	1.46521	1.09484	1.61313	#N/A	#N/A	#N/A	1.56264	2.8519	37	ENSG00000268205		lncRNA	novel transcript
METAP1D	#N/A	1.46863	3.89342	2.06226	3.27467	4.28298	3.14671	2.23626	3.20457	#N/A	1.54686	1.18491	1.75182	0.816104	0.960031	0.469556	0.852134	0.582227	#N/A	1.96847	#N/A	1.19724	#N/A	1.6626	0.789718	0.968532	2.61598	2.20807	2.09248	3.63856	0.378383	#N/A	#N/A	#N/A	#N/A	#N/A	#N/A	#N/A	#N/A	#N/A	#N/A	#N/A	#N/A	#N/A	#N/A	#N/A	#N/A	#N/A	#N/A	#N/A	#N/A	1.60207	0.842806	1.15104	1.65259	1.8131	3.96374	2.57837	1.01319	1.40469	#N/A	1.95487	3.89113	37	ENSG00000172878	METAP1D	protein_coding	methionyl aminopeptidase type 1D, mitochondrial [Source:HGNC Symbol;Acc:HGNC:32583]
CA2	#N/A	1.91369	#N/A	1.54497	#N/A	#N/A	1.58179	2.03378	1.47794	#N/A	#N/A	#N/A	3.86154	6.63624	4.79741	3.83878	5.01502	3.99212	3.41921	2.01479	2.85139	3.48346	1.37364	3.14607	3.12568	#N/A	5.88663	2.76316	2.60544	#N/A	4.37529	2.62642	2.26507	1.29082	#N/A	#N/A	#N/A	#N/A	0.432393	#N/A	#N/A	#N/A	#N/A	#N/A	#N/A	#N/A	#N/A	#N/A	#N/A	#N/A	#N/A	8.85189	6.52743	4.22631	4.32689	3.70197	1.98007	3.59001	3.88284	1.42985	#N/A	4.85761	3.7343	37	ENSG00000104267	CA2	protein_coding	carbonic anhydrase 2 [Source:HGNC Symbol;Acc:HGNC:1373]
#253286	#N/A	2.06354	6.57121	3.96396	1.97885	5.24336	#N/A	4.20261	2.60657	#N/A	4.06877	#N/A	3.88102	9.27917	3.60115	7.30702	3.23277	4.38569	4.39767	3.30233	3.82565	4.52151	0.64778	4.27069	4.32369	#N/A	4.50934	2.67199	2.64919	#N/A	3.54109	2.1215	2.34319	#N/A	#N/A	#N/A	#N/A	#N/A	#N/A	#N/A	#N/A	#N/A	#N/A	#N/A	#N/A	#N/A	#N/A	#N/A	#N/A	#N/A	#N/A	6.08811	5.18915	5.02018	5.21228	4.9155	2.97083	5.13548	4.57891	#N/A	#N/A	3.35024	3.92084	37	ENSG00000253286		lncRNA	novel transcript
DDIT4L	#N/A	0.46187	0.516968	0.274949	0.636564	0.530637	0.402955	0.286224	0.513262	#N/A	0.406295	#N/A	0.783203	0.335412	0.31121	0.291556	0.360844	0.269096	0.321318	0.33375	0.43349	0.520328	1.04862	0.386961	0.364248	#N/A	0.24649	0.22599	0.235887	#N/A	0.292101	0.394622	0.247431	0.552993	#N/A	#N/A	#N/A	#N/A	#N/A	#N/A	#N/A	#N/A	#N/A	#N/A	#N/A	#N/A	#N/A	#N/A	#N/A	#N/A	#N/A	#N/A	0.569503	0.527016	#N/A	0.479885	0.338071	0.47554	0.468615	#N/A	#N/A	0.548815	0.269502	37	ENSG00000145358	DDIT4L	protein_coding	DNA damage inducible transcript 4 like [Source:HGNC Symbol;Acc:HGNC:30555]
DPM1	#N/A	1.35577	1.64249	0.951059	1.83354	1.49613	2.25281	1.33346	2.59644	#N/A	3.31296	1.09626	0.766587	0.747813	0.630255	0.788911	#N/A	0.491627	1.23929	1.4518	1.25558	0.690595	0.536517	1.63685	#N/A	#N/A	1.20875	1.23826	1.66728	#N/A	0.710592	#N/A	0.779172	#N/A	#N/A	#N/A	0.26023	#N/A	#N/A	#N/A	#N/A	#N/A	#N/A	#N/A	#N/A	#N/A	#N/A	#N/A	0.826452	#N/A	#N/A	1.21037	0.692712	1.56524	1.71398	1.75026	2.79038	2.43089	0.879255	1.19166	#N/A	#N/A	#N/A	37	ENSG00000000419	DPM1	protein_coding	dolichyl-phosphate mannosyltransferase subunit 1, catalytic [Source:HGNC Symbol;Acc:HGNC:3005]
PCYT1A	#N/A	1.13683	0.813181	1.03321	0.896357	1.24694	1.274	0.794981	1.50026	#N/A	1.63292	#N/A	1.07187	1.23207	1.05874	1.00131	0.925478	1.00196	1.44865	2.77115	1.22547	2.23995	0.63225	1.84677	1.11398	#N/A	0.728999	0.700737	#N/A	#N/A	1.43506	0.738084	1.41294	0.547681	#N/A	#N/A	#N/A	#N/A	#N/A	#N/A	#N/A	#N/A	#N/A	#N/A	#N/A	#N/A	#N/A	#N/A	#N/A	#N/A	#N/A	1.17532	0.803925	1.38038	1.69338	2.11339	2.39139	2.63692	1.10425	1.46958	#N/A	#N/A	#N/A	37	ENSG00000161217	PCYT1A	protein_coding	phosphate cytidylyltransferase 1A, choline [Source:HGNC Symbol;Acc:HGNC:8754]
#255946	#N/A	1.73536	3.33531	3.11053	3.01125	4.88116	4.24248	3.69784	4.25855	#N/A	1.65269	1.47377	1.66404	4.07093	5.26474	5.08584	5.55632	3.34751	4.10151	2.55989	2.19075	3.94909	#N/A	3.1931	1.78003	#N/A	3.3404	1.99152	3.24218	#N/A	2.9809	#N/A	1.03808	#N/A	#N/A	#N/A	#N/A	#N/A	#N/A	#N/A	#N/A	#N/A	#N/A	#N/A	#N/A	#N/A	#N/A	#N/A	#N/A	#N/A	#N/A	6.88102	2.23076	2.92731	4.54206	1.20472	#N/A	4.58076	4.11106	1.68151	#N/A	2.83095	1.95093	37	ENSG00000255946		lncRNA	novel transcript
#249787	#N/A	1.75548	3.70678	2.97991	1.63029	2.5537	4.52365	1.90106	2.32466	1.05121	3.36008	#N/A	3.55231	2.31343	2.42629	2.1818	3.33997	3.17142	#N/A	2.72394	1.50552	2.68977	#N/A	2.09876	#N/A	#N/A	4.16191	2.44189	4.69469	#N/A	1.80074	1.85358	1.33356	#N/A	#N/A	#N/A	0.492567	#N/A	#N/A	#N/A	#N/A	#N/A	#N/A	#N/A	#N/A	#N/A	#N/A	#N/A	#N/A	#N/A	#N/A	3.56323	2.31668	4.63043	4.63735	2.53277	2.53809	4.4996	4.16998	#N/A	#N/A	2.29418	3.48097	37	ENSG00000249787		lncRNA	novel transcript
LRIG3-DT#257443	#N/A	1.61401	2.78557	1.77761	2.45134	2.27663	1.16089	2.84964	4.38776	#N/A	1.80451	2.58335	1.65192	3.14914	3.95635	3.11818	2.55029	5.83485	2.58478	2.4621	#N/A	4.08405	1.08614	3.36066	#N/A	#N/A	4.01663	4.64741	4.69681	#N/A	1.9736	#N/A	1.93355	#N/A	#N/A	#N/A	#N/A	#N/A	#N/A	#N/A	#N/A	#N/A	#N/A	#N/A	#N/A	#N/A	#N/A	#N/A	#N/A	#N/A	#N/A	4.48498	3.86143	2.50807	2.82316	3.91997	2.26989	2.91668	1.55622	1.56824	#N/A	2.83828	3.29698	37	ENSG00000257443	LRIG3-DT	lncRNA	LRIG3 divergent transcript [Source:HGNC Symbol;Acc:HGNC:55476]
MDM2	#N/A	1.16015	1.09842	0.7275	0.913606	0.984241	1.47259	0.912847	2.019	#N/A	1.17264	#N/A	#N/A	0.626882	0.572209	0.522313	#N/A	0.631923	0.709634	2.08149	1.28389	0.687872	0.675794	1.16969	#N/A	#N/A	#N/A	1.0455	0.775316	#N/A	0.760615	0.860213	0.920469	0.723228	0.250512	#N/A	0.411175	0.289774	#N/A	0.377093	0.350255	0.244545	0.273425	#N/A	#N/A	0.604741	0.301171	0.350337	#N/A	#N/A	#N/A	#N/A	#N/A	0.935277	#N/A	#N/A	1.90797	#N/A	#N/A	#N/A	#N/A	#N/A	#N/A	37	ENSG00000135679	MDM2	protein_coding	MDM2 proto-oncogene [Source:HGNC Symbol;Acc:HGNC:6973]
#258603	#N/A	1.60003	4.08081	2.43745	3.48196	3.32499	2.67723	2.31601	2.95704	#N/A	2.70591	#N/A	2.02909	1.54084	1.81795	1.36071	1.59765	1.60679	0.988046	5.20016	#N/A	2.23739	0.721827	2.12695	1.08004	#N/A	1.94419	2.57037	3.00097	#N/A	0.344502	#N/A	0.796042	#N/A	#N/A	#N/A	#N/A	#N/A	#N/A	#N/A	#N/A	#N/A	#N/A	#N/A	#N/A	#N/A	#N/A	#N/A	#N/A	#N/A	#N/A	3.0155	2.11232	2.48286	5.01986	2.50564	3.18494	6.73954	1.4925	1.61538	#N/A	2.33021	6.09972	37	ENSG00000258603		lncRNA	novel transcript, antisense to ACOT6
TRIM32	#N/A	1.45783	3.51006	2.70593	2.53432	2.60154	2.64224	3.84369	4.31379	0.770827	3.04487	#N/A	1.74934	0.918814	1.21418	1.08137	1.50115	0.891502	#N/A	2.4218	#N/A	#N/A	#N/A	#N/A	#N/A	#N/A	0.990532	1.07887	1.43245	#N/A	1.04961	1.64469	#N/A	#N/A	#N/A	#N/A	0.515344	0.305555	0.654847	0.382951	#N/A	#N/A	0.384471	#N/A	#N/A	#N/A	0.450395	0.403938	1.10258	#N/A	#N/A	2.34589	1.87061	#N/A	1.69215	2.50717	#N/A	2.79731	2.58467	#N/A	#N/A	2.74434	#N/A	37	ENSG00000119401	TRIM32	protein_coding	tripartite motif containing 32 [Source:HGNC Symbol;Acc:HGNC:16380]
EMC9#100908	#N/A	1.02248	4.03539	3.47066	3.33259	2.62772	1.44107	3.2876	1.18298	#N/A	0.848906	#N/A	2.96139	4.28796	4.04983	4.42963	1.94444	3.01882	1.65759	#N/A	0.984248	1.26428	1.21669	1.00455	#N/A	#N/A	2.75052	2.24359	1.61944	#N/A	2.27321	#N/A	1.22634	1.35285	#N/A	#N/A	0.529147	#N/A	#N/A	#N/A	#N/A	#N/A	#N/A	#N/A	#N/A	#N/A	#N/A	#N/A	#N/A	#N/A	#N/A	4.22795	3.00792	1.61983	2.1748	1.20115	0.760798	1.14639	1.60306	#N/A	#N/A	1.74978	2.44103	37	ENSG00000100908	EMC9	protein_coding	ER membrane protein complex subunit 9 [Source:HGNC Symbol;Acc:HGNC:20273]
ITFG1	#N/A	0.699861	0.427719	0.339557	0.684129	0.987937	0.808091	0.479474	1.27201	#N/A	1.19939	#N/A	0.526423	0.695213	0.661108	0.603802	0.645109	0.666098	0.682657	1.64637	0.686215	0.872358	#N/A	1.12918	0.882326	#N/A	0.534681	#N/A	0.504357	#N/A	0.673914	#N/A	0.634911	0.43084	#N/A	#N/A	#N/A	#N/A	#N/A	#N/A	#N/A	#N/A	#N/A	#N/A	#N/A	#N/A	#N/A	#N/A	#N/A	#N/A	#N/A	0.892582	0.659878	0.981059	1.43178	1.24468	2.85654	2.00683	0.835617	1.24652	#N/A	0.787408	0.638011	37	ENSG00000129636	ITFG1	protein_coding	integrin alpha FG-GAP repeat containing 1 [Source:HGNC Symbol;Acc:HGNC:30697]
TBX1	#N/A	1.02057	8.10179	2.73981	3.80959	3.48014	2.49031	3.70188	1.8386	#N/A	1.28769	#N/A	#N/A	8.24773	4.52372	6.07369	2.04972	4.67598	1.6175	0.90857	1.38542	1.75235	1.81114	1.31908	1.48238	#N/A	1.64871	1.98934	2.3072	#N/A	4.26478	#N/A	2.4861	#N/A	#N/A	#N/A	#N/A	#N/A	#N/A	#N/A	#N/A	#N/A	#N/A	#N/A	#N/A	#N/A	#N/A	#N/A	#N/A	#N/A	#N/A	5.03995	4.55093	1.98517	2.15133	2.10189	1.18474	1.78089	2.52488	#N/A	1.90789	1.61701	1.40623	37	ENSG00000184058	TBX1	protein_coding	T-box transcription factor 1 [Source:HGNC Symbol;Acc:HGNC:11592]
L2HGDH	#N/A	#N/A	4.96816	1.91657	2.99801	5.26865	3.27559	2.07903	3.28627	#N/A	2.68905	1.14727	1.64447	1.9177	1.54306	1.57077	1.19022	1.36792	2.5516	1.81278	1.45202	1.72731	0.543841	1.48165	1.91038	#N/A	1.56102	2.20089	2.28373	#N/A	0.326586	#N/A	#N/A	#N/A	#N/A	#N/A	#N/A	#N/A	#N/A	#N/A	#N/A	#N/A	#N/A	#N/A	#N/A	#N/A	#N/A	#N/A	#N/A	#N/A	#N/A	2.36219	1.08258	1.33151	2.23006	1.71	5.14639	3.47273	1.59896	1.4281	#N/A	2.30432	2.00849	37	ENSG00000087299	L2HGDH	protein_coding	L-2-hydroxyglutarate dehydrogenase [Source:HGNC Symbol;Acc:HGNC:20499]
PRKRIP1	#N/A	#N/A	0.904444	0.930472	1.01577	1.47888	1.38114	0.866629	1.448	#N/A	1.26623	#N/A	0.619566	0.860687	0.740261	0.87555	0.718385	0.982375	0.708146	1.84121	0.754049	0.594415	0.264932	1.45806	0.753528	#N/A	1.2195	1.1964	1.33735	1.47134	0.364547	#N/A	#N/A	#N/A	#N/A	#N/A	#N/A	#N/A	#N/A	#N/A	#N/A	#N/A	#N/A	#N/A	#N/A	#N/A	#N/A	#N/A	#N/A	#N/A	#N/A	0.711723	0.661085	0.600031	0.819685	0.798372	2.65116	1.28598	0.664103	1.25642	#N/A	1.09471	1.38426	37	ENSG00000128563	PRKRIP1	protein_coding	PRKR interacting protein 1 [Source:HGNC Symbol;Acc:HGNC:21894]
HP1BP3	#N/A	#N/A	1.20869	0.946321	1.43293	1.60375	1.16424	1.10491	2.28518	0.234723	1.87515	0.564835	0.77282	0.462606	0.257121	0.293468	#N/A	0.456204	#N/A	1.21477	0.517808	0.638823	#N/A	1.14451	#N/A	#N/A	0.747089	0.940411	0.784901	#N/A	0.561253	#N/A	0.41078	#N/A	#N/A	#N/A	0.119995	#N/A	#N/A	#N/A	#N/A	#N/A	#N/A	#N/A	#N/A	#N/A	#N/A	#N/A	0.718455	#N/A	#N/A	0.684267	0.675659	0.496362	0.638145	1.31448	2.25465	1.90924	1.24616	1.461	#N/A	0.44028	0.962037	37	ENSG00000127483	HP1BP3	protein_coding	heterochromatin protein 1 binding protein 3 [Source:HGNC Symbol;Acc:HGNC:24973]
MAN2A2	#N/A	#N/A	4.21185	2.35258	2.59794	3.76074	2.63088	2.08707	2.96522	#N/A	5.80153	#N/A	1.69307	2.38654	2.0306	1.61558	1.9193	2.1625	1.9209	2.73898	3.87705	3.1318	0.757814	2.45869	1.62893	#N/A	1.94741	2.43692	1.01655	#N/A	1.73465	0.867873	1.50828	#N/A	#N/A	#N/A	#N/A	#N/A	#N/A	#N/A	#N/A	#N/A	#N/A	#N/A	#N/A	#N/A	#N/A	#N/A	0.646039	#N/A	#N/A	2.48721	1.64676	1.54296	2.51466	3.84543	3.18391	3.61467	1.29712	2.37024	#N/A	#N/A	#N/A	37	ENSG00000196547	MAN2A2	protein_coding	mannosidase alpha class 2A member 2 [Source:HGNC Symbol;Acc:HGNC:6825]
VEZF1	#N/A	#N/A	3.10974	1.50057	1.81901	2.36066	1.84108	1.83565	4.36234	#N/A	2.5949	0.97287	1.95541	2.18125	1.22527	1.5765	1.87349	2.16484	1.47602	2.42178	1.85221	2.76962	0.782667	1.64028	1.74319	#N/A	0.899819	1.12946	#N/A	#N/A	0.983727	#N/A	0.799609	#N/A	#N/A	#N/A	#N/A	#N/A	#N/A	#N/A	#N/A	#N/A	#N/A	#N/A	#N/A	#N/A	#N/A	#N/A	#N/A	#N/A	#N/A	2.43722	0.991732	1.91677	2.07537	2.18931	5.16178	3.91605	1.07967	1.28935	#N/A	0.935696	1.01311	37	ENSG00000136451	VEZF1	protein_coding	vascular endothelial zinc finger 1 [Source:HGNC Symbol;Acc:HGNC:12949]
#261669	#N/A	#N/A	1.71897	0.961746	1.41931	2.18635	1.75663	1.85799	2.23855	0.41182	2.52755	1.16138	1.31179	0.720715	1.24792	0.63281	1.04704	0.623209	1.33237	#N/A	#N/A	1.38779	#N/A	1.77955	0.918106	#N/A	1.80253	1.5092	2.32001	#N/A	0.826439	#N/A	0.925016	#N/A	#N/A	#N/A	0.443324	#N/A	#N/A	#N/A	#N/A	#N/A	#N/A	#N/A	#N/A	#N/A	#N/A	#N/A	1.23221	#N/A	#N/A	0.769079	0.755369	1.40669	#N/A	1.38375	1.21983	1.25432	1.93574	2.03696	#N/A	1.46899	1.91643	37	ENSG00000261669		lncRNA	novel transcript, antisense to TNRC6A
YIPF6	#N/A	#N/A	1.77154	1.00355	1.58598	1.44639	1.8121	1.29127	2.18505	0.314468	3.01783	#N/A	0.875415	0.881085	0.828522	0.789327	0.921717	0.947551	0.881964	2.29666	0.968686	1.22821	0.49332	1.87791	0.695333	#N/A	1.44503	1.04858	0.561741	#N/A	0.570631	0.852058	0.575879	#N/A	#N/A	#N/A	#N/A	#N/A	#N/A	#N/A	#N/A	#N/A	#N/A	#N/A	#N/A	#N/A	#N/A	#N/A	#N/A	#N/A	#N/A	1.14233	0.666592	1.26849	0.811778	1.2937	2.33527	1.86284	1.21103	1.81231	#N/A	#N/A	#N/A	37	ENSG00000181704	YIPF6	protein_coding	Yip1 domain family member 6 [Source:HGNC Symbol;Acc:HGNC:28304]
PDE11A	#N/A	#N/A	6.19014	3.7379	2.76173	6.02382	3.06254	2.8502	2.32825	#N/A	2.4974	#N/A	2.3174	4.99432	5.48578	5.3031	2.50309	4.28709	3.8331	4.13285	4.73505	4.95835	#N/A	2.81903	5.49901	#N/A	3.06761	2.21808	2.66518	#N/A	2.61501	1.89864	1.87503	#N/A	#N/A	#N/A	#N/A	#N/A	#N/A	#N/A	#N/A	#N/A	#N/A	#N/A	#N/A	#N/A	#N/A	#N/A	#N/A	#N/A	#N/A	5.74123	3.25464	3.33533	5.71632	2.0666	3.66316	5.50009	3.61615	2.82888	#N/A	5.83406	3.00168	37	ENSG00000128655	PDE11A	protein_coding	phosphodiesterase 11A [Source:HGNC Symbol;Acc:HGNC:8773]
NFU1	#N/A	#N/A	3.65687	1.74373	3.27838	3.11225	1.63068	2.06439	4.71255	0.4567	3.09075	1.59583	1.3125	1.29638	0.742955	0.958477	1.10387	1.10218	1.07141	3.5463	1.11603	1.53902	#N/A	1.65535	#N/A	#N/A	1.00485	1.28644	0.784236	#N/A	0.791864	#N/A	#N/A	#N/A	#N/A	#N/A	0.857771	#N/A	0.466724	#N/A	#N/A	#N/A	#N/A	#N/A	#N/A	#N/A	#N/A	#N/A	#N/A	#N/A	#N/A	1.71766	0.958839	1.34165	2.22509	1.81438	3.55693	4.21045	2.14229	2.89132	#N/A	#N/A	1.07422	37	ENSG00000169599	NFU1	protein_coding	NFU1 iron-sulfur cluster scaffold [Source:HGNC Symbol;Acc:HGNC:16287]
ZMAT5	#N/A	#N/A	2.67286	1.85867	2.83568	5.33946	2.4946	2.2256	2.70469	#N/A	3.93044	#N/A	1.19037	3.4376	2.87812	2.77478	3.13179	3.73299	2.2959	3.2658	2.44317	2.27358	#N/A	4.14026	1.40883	#N/A	1.22798	1.45262	1.20233	#N/A	1.88046	1.55753	1.34307	#N/A	#N/A	#N/A	#N/A	#N/A	#N/A	#N/A	#N/A	#N/A	#N/A	#N/A	#N/A	#N/A	#N/A	#N/A	#N/A	#N/A	#N/A	4.17122	2.71871	2.6523	2.36049	2.46072	2.93666	5.1664	1.17467	2.22353	#N/A	5.09224	1.2723	37	ENSG00000100319	ZMAT5	protein_coding	zinc finger matrin-type 5 [Source:HGNC Symbol;Acc:HGNC:28046]
TTC4	#N/A	#N/A	2.57146	1.30323	1.86726	2.47864	1.5008	1.35347	3.15124	0.460579	3.01847	2.00518	0.958748	0.808999	0.626032	0.812695	#N/A	1.11924	#N/A	3.21806	0.8431	#N/A	#N/A	1.15194	1.2857	#N/A	1.40199	1.5392	1.2755	2.84784	0.54701	#N/A	#N/A	#N/A	#N/A	#N/A	#N/A	#N/A	#N/A	#N/A	#N/A	#N/A	#N/A	#N/A	#N/A	#N/A	#N/A	#N/A	#N/A	0.249432	#N/A	1.37308	0.93279	1.66642	1.27564	1.0498	2.2579	2.58835	1.85356	1.09821	0.842282	1.38485	1.43461	37	ENSG00000243725	TTC4	protein_coding	tetratricopeptide repeat domain 4 [Source:HGNC Symbol;Acc:HGNC:12394]
SIAE	#N/A	#N/A	3.23762	2.37915	2.21313	3.1124	2.23124	1.79967	2.442	#N/A	4.4425	1.48303	2.26073	2.57336	1.9649	1.99555	1.71533	2.48773	2.06781	2.38833	1.47033	2.39412	0.897524	#N/A	2.22361	#N/A	1.32987	#N/A	1.01629	#N/A	1.23338	#N/A	0.793709	#N/A	#N/A	#N/A	#N/A	#N/A	#N/A	#N/A	#N/A	#N/A	#N/A	#N/A	0.468538	#N/A	#N/A	#N/A	#N/A	#N/A	#N/A	2.47296	0.771566	1.35698	3.77343	2.31017	3.6898	3.3932	1.01423	1.72617	#N/A	1.35568	2.66196	37	ENSG00000110013	SIAE	protein_coding	sialic acid acetylesterase [Source:HGNC Symbol;Acc:HGNC:18187]
CAHM	#N/A	#N/A	3.47405	3.12642	1.81826	1.52039	2.09664	2.78724	4.12256	0.824411	3.06502	#N/A	2.10595	1.16643	2.10355	1.1599	1.84842	#N/A	#N/A	2.40974	#N/A	#N/A	1.15947	1.86234	3.6806	#N/A	0.852037	#N/A	1.64162	#N/A	1.50909	#N/A	#N/A	#N/A	#N/A	#N/A	1.42833	#N/A	0.360583	#N/A	#N/A	#N/A	0.458842	0.700353	#N/A	#N/A	0.653964	0.522637	#N/A	0.786448	#N/A	2.28688	2.22681	1.08799	#N/A	1.82299	1.88579	2.82756	2.37925	#N/A	1.49247	#N/A	1.47223	37	ENSG00000270419	CAHM	lncRNA	colon adenocarcinoma hypermethylated [Source:HGNC Symbol;Acc:HGNC:42860]
KCNQ5-AS1	#N/A	#N/A	4.02517	2.1561	2.89215	3.93229	1.84354	3.66528	1.8417	#N/A	#N/A	1.40012	3.13214	6.14686	6.40698	4.18473	4.22948	4.87474	2.68075	1.52628	2.58463	2.83515	0.933583	1.73083	2.82349	#N/A	4.909	3.4978	3.80672	#N/A	2.1955	1.66289	1.57025	3.15365	#N/A	#N/A	#N/A	#N/A	#N/A	#N/A	#N/A	#N/A	#N/A	#N/A	#N/A	#N/A	#N/A	#N/A	#N/A	#N/A	#N/A	6.18101	3.3799	2.10633	3.54205	2.43042	1.32557	3.64818	3.24721	#N/A	#N/A	3.04716	#N/A	37	ENSG00000229154	KCNQ5-AS1	lncRNA	KCNQ5 antisense RNA 1 [Source:HGNC Symbol;Acc:HGNC:40323]
SNAI3-AS1	#N/A	#N/A	1.59126	1.63869	1.39847	1.8067	2.58467	2.38182	2.02043	#N/A	1.712	1.40487	1.56024	1.9078	2.22921	1.97839	2.12445	1.15845	1.3094	4.15278	1.0721	1.81973	0.656605	2.36828	1.46923	#N/A	0.771307	0.846828	1.68894	#N/A	1.3851	1.39925	1.40422	#N/A	#N/A	#N/A	#N/A	#N/A	#N/A	#N/A	#N/A	#N/A	#N/A	#N/A	#N/A	#N/A	#N/A	#N/A	#N/A	#N/A	#N/A	1.8633	1.6335	1.7022	1.46764	2.82437	2.26714	1.72605	1.74377	#N/A	#N/A	0.898858	#N/A	37	ENSG00000260630	SNAI3-AS1	lncRNA	SNAI3 antisense RNA 1 [Source:HGNC Symbol;Acc:HGNC:28327]
DYRK1B#105204	#N/A	#N/A	6.28037	3.18534	2.56745	4.84693	2.0484	3.25295	3.48556	#N/A	3.12175	#N/A	3.19532	5.91257	7.09449	5.16307	3.87478	5.9523	3.93363	1.54492	3.69609	3.69588	#N/A	1.95961	3.43098	#N/A	2.5824	1.97162	3.38486	#N/A	3.98037	1.57604	2.5792	#N/A	#N/A	#N/A	#N/A	#N/A	#N/A	#N/A	#N/A	#N/A	#N/A	#N/A	#N/A	#N/A	#N/A	#N/A	#N/A	#N/A	#N/A	7.10175	6.66841	2.87562	4.61103	3.73845	1.83993	4.01213	4.15317	1.93531	#N/A	2.19057	1.94882	37	ENSG00000105204	DYRK1B	protein_coding	dual specificity tyrosine phosphorylation regulated kinase 1B [Source:HGNC Symbol;Acc:HGNC:3092]
FZD7	#N/A	#N/A	5.35563	5.23639	4.1832	3.6086	1.71564	3.63711	2.59397	#N/A	#N/A	1.24162	2.1258	4.81307	6.06099	3.46598	2.45945	2.69614	1.46041	1.2515	1.93676	2.29585	1.39766	1.99764	#N/A	#N/A	2.6464	1.96242	3.63801	#N/A	2.95358	1.65918	3.03048	#N/A	#N/A	#N/A	#N/A	#N/A	#N/A	#N/A	#N/A	0.816981	#N/A	#N/A	#N/A	#N/A	#N/A	#N/A	#N/A	#N/A	#N/A	4.40763	1.47401	1.29032	1.89541	2.83896	1.13662	2.74082	2.84337	#N/A	#N/A	3.49905	2.18276	37	ENSG00000155760	FZD7	protein_coding	frizzled class receptor 7 [Source:HGNC Symbol;Acc:HGNC:4045]
USP32	#N/A	#N/A	0.717241	0.67446	0.834599	0.917965	0.677766	0.633199	1.39204	#N/A	1.39876	#N/A	0.753698	1.0284	0.219431	0.717773	0.558861	0.804567	1.13434	2.03397	0.74042	0.791814	0.508049	1.48053	0.721136	#N/A	#N/A	#N/A	#N/A	#N/A	0.650428	#N/A	0.63537	0.515141	#N/A	#N/A	#N/A	#N/A	#N/A	#N/A	#N/A	#N/A	#N/A	#N/A	#N/A	#N/A	#N/A	#N/A	0.47257	#N/A	#N/A	0.780957	0.878392	0.761634	1.17013	0.980034	3.04869	1.3047	0.644987	1.41419	0.485463	0.708474	0.836383	37	ENSG00000170832	USP32	protein_coding	ubiquitin specific peptidase 32 [Source:HGNC Symbol;Acc:HGNC:19143]
RSL1D1	#N/A	#N/A	5.67807	2.53577	5.51049	2.12953	2.07245	2.38366	3.90955	#N/A	3.41535	#N/A	1.86104	1.67677	1.6518	1.50342	1.69294	1.25986	1.62597	1.71945	1.79994	2.12096	#N/A	#N/A	#N/A	#N/A	2.67619	1.768	1.80003	#N/A	#N/A	#N/A	#N/A	#N/A	#N/A	#N/A	0.964073	#N/A	0.902595	#N/A	#N/A	#N/A	0.812071	#N/A	#N/A	#N/A	0.879426	#N/A	#N/A	1.14658	#N/A	4.06893	1.75508	2.17547	4.94295	4.26673	1.20211	1.99386	2.16972	1.92755	#N/A	2.44267	1.34903	37	ENSG00000171490	RSL1D1	protein_coding	ribosomal L1 domain containing 1 [Source:HGNC Symbol;Acc:HGNC:24534]
PTGES2	#N/A	#N/A	4.53495	2.87603	3.48339	4.36004	3.79651	3.68644	1.51792	#N/A	1.83594	1.61308	5.51269	3.49053	3.873	2.84195	3.41215	3.46781	3.19275	1.95203	2.84553	1.83512	1.59168	3.114	1.58902	#N/A	2.16597	2.59812	#N/A	#N/A	2.19987	1.53664	2.03727	#N/A	#N/A	#N/A	0.862867	#N/A	#N/A	#N/A	#N/A	#N/A	#N/A	#N/A	#N/A	#N/A	#N/A	#N/A	#N/A	#N/A	#N/A	5.42618	1.69597	1.7928	1.41548	1.15741	1.7076	3.2472	1.29573	#N/A	#N/A	2.43902	#N/A	37	ENSG00000148334	PTGES2	protein_coding	prostaglandin E synthase 2 [Source:HGNC Symbol;Acc:HGNC:17822]
LSMEM2	#N/A	#N/A	3.68039	3.95615	2.37138	4.21786	2.30611	2.46443	2.53772	#N/A	1.3419	#N/A	1.50335	4.64903	4.73786	4.61599	4.87143	5.36478	2.10808	1.88221	2.55923	3.47276	1.16169	2.32015	3.42007	#N/A	2.90641	3.94409	4.03759	#N/A	2.94944	#N/A	1.40695	#N/A	#N/A	#N/A	#N/A	#N/A	#N/A	#N/A	#N/A	#N/A	#N/A	#N/A	#N/A	#N/A	#N/A	#N/A	#N/A	#N/A	#N/A	5.68149	2.99938	2.49769	3.96771	3.39971	1.48868	4.04517	2.12045	#N/A	1.10688	1.62423	2.56003	37	ENSG00000179564	LSMEM2	protein_coding	leucine rich single-pass membrane protein 2 [Source:HGNC Symbol;Acc:HGNC:26781]
EIF5	#N/A	#N/A	2.30713	1.00361	2.28101	1.73101	2.20699	1.42797	2.7032	#N/A	4.55376	#N/A	1.1337	1.58896	1.15942	1.85021	1.6594	1.50823	1.52892	2.04608	1.38177	2.90042	#N/A	2.44762	0.879451	#N/A	0.986588	1.13917	#N/A	#N/A	0.759591	#N/A	0.652402	#N/A	#N/A	#N/A	0.583745	#N/A	#N/A	#N/A	#N/A	#N/A	#N/A	#N/A	#N/A	#N/A	#N/A	#N/A	#N/A	#N/A	#N/A	2.69797	2.02291	2.13413	2.74565	3.32451	3.99602	2.86043	1.60224	1.60049	0.958696	1.20458	3.19653	37	ENSG00000100664	EIF5	protein_coding	eukaryotic translation initiation factor 5 [Source:HGNC Symbol;Acc:HGNC:3299]
RBM38	#N/A	#N/A	0.220689	0.198195	0.169799	0.173958	0.156532	0.196156	0.135423	#N/A	0.122448	#N/A	0.191451	0.252417	0.216614	0.211539	0.135688	0.193003	0.116769	0.118629	0.137746	0.13782	0.28531	0.110991	0.149204	#N/A	0.18122	0.158592	0.161067	#N/A	0.236829	0.123385	0.184272	#N/A	#N/A	#N/A	#N/A	#N/A	#N/A	#N/A	#N/A	0.0216463	#N/A	#N/A	#N/A	#N/A	#N/A	#N/A	#N/A	#N/A	#N/A	0.253563	0.207366	0.137103	0.1718	0.117477	0.112321	0.148767	0.160714	#N/A	#N/A	0.155098	#N/A	37	ENSG00000132819	RBM38	protein_coding	RNA binding motif protein 38 [Source:HGNC Symbol;Acc:HGNC:15818]
#267417	#N/A	#N/A	4.57106	3.5623	2.77401	3.91781	3.32725	2.50573	3.47591	0.747417	1.91559	#N/A	2.56575	3.08383	6.14955	3.69138	4.18071	2.6766	2.85801	1.44053	#N/A	1.61909	1.83268	2.06121	1.58895	#N/A	4.8564	3.48944	1.74281	#N/A	1.23888	#N/A	1.22617	#N/A	#N/A	#N/A	0.886265	#N/A	#N/A	#N/A	#N/A	#N/A	#N/A	#N/A	#N/A	#N/A	#N/A	#N/A	#N/A	#N/A	#N/A	8.22411	4.04184	3.56095	3.52956	3.00815	1.2494	3.61293	1.85756	#N/A	#N/A	3.23205	1.80425	37	ENSG00000267417		lncRNA	novel transcript, antisense to NFIX
VTCN1	#N/A	#N/A	2.60129	3.98135	2.56501	2.02332	1.45293	4.00911	#N/A	#N/A	#N/A	#N/A	2.56643	4.3945	3.19448	3.44804	1.54795	3.23105	1.20561	#N/A	#N/A	1.29854	1.82136	0.713837	1.15138	#N/A	2.0417	1.64044	1.69483	#N/A	3.27558	#N/A	3.11581	1.32474	#N/A	#N/A	0.594822	#N/A	0.955296	#N/A	#N/A	#N/A	2.00758	0.790017	1.31295	#N/A	1.26018	0.755032	#N/A	1.15736	#N/A	3.91123	1.94727	#N/A	1.67401	1.15007	#N/A	1.32907	1.37335	#N/A	#N/A	#N/A	#N/A	37	ENSG00000134258	VTCN1	protein_coding	V-set domain containing T cell activation inhibitor 1 [Source:HGNC Symbol;Acc:HGNC:28873]
#266385	#N/A	#N/A	2.39992	2.9849	3.17416	5.2531	3.0476	1.69587	1.78306	#N/A	1.93898	#N/A	1.47511	1.76561	1.77468	1.35021	1.42643	1.18453	2.1203	2.92184	#N/A	2.76455	0.977204	3.65055	#N/A	1.2748	2.16402	2.72882	1.9739	#N/A	1.3544	2.23274	1.05468	#N/A	#N/A	#N/A	#N/A	#N/A	#N/A	#N/A	#N/A	#N/A	#N/A	#N/A	#N/A	#N/A	#N/A	#N/A	#N/A	#N/A	#N/A	2.8846	1.70886	2.4978	2.25645	2.54823	2.57868	3.21501	1.73192	#N/A	1.22335	1.67429	1.28101	37	ENSG00000266385		lncRNA	novel transcript
#286322	#N/A	#N/A	1.99179	2.37345	#N/A	1.40672	#N/A	3.92268	#N/A	1.76526	#N/A	#N/A	1.90668	7.21793	5.12256	4.98582	2.0954	3.7591	1.43778	#N/A	#N/A	1.3509	2.75233	0.781573	1.17736	0.683308	2.32048	2.0279	2.09324	#N/A	3.80414	#N/A	#N/A	#N/A	#N/A	#N/A	0.604702	#N/A	2.08795	#N/A	#N/A	#N/A	3.41772	0.804007	3.05807	#N/A	3.08746	0.845892	#N/A	5.02757	#N/A	7.32192	2.9873	1.9037	1.72294	1.1881	#N/A	1.29922	1.40819	#N/A	#N/A	1.84076	#N/A	37	ENSG00000286322		lncRNA	novel transcript
USP34	#N/A	#N/A	0.370474	0.359753	0.58994	0.680771	0.660231	0.489323	1.23661	#N/A	1.09952	#N/A	0.391462	0.430581	0.4475	0.380897	#N/A	0.511577	0.483848	1.50447	0.412208	0.51422	0.316628	0.899401	#N/A	#N/A	0.858086	0.765718	0.63214	0.95903	0.462608	#N/A	0.289052	#N/A	#N/A	#N/A	#N/A	#N/A	#N/A	#N/A	#N/A	#N/A	#N/A	#N/A	#N/A	#N/A	#N/A	#N/A	0.337026	#N/A	#N/A	0.45278	0.319248	0.406376	0.805969	0.894705	1.69132	1.28799	0.526612	1.03708	0.326214	0.365192	#N/A	37	ENSG00000115464	USP34	protein_coding	ubiquitin specific peptidase 34 [Source:HGNC Symbol;Acc:HGNC:20066]
DNHD1	#N/A	#N/A	0.809595	1.26135	0.870845	1.05851	0.782605	0.828177	1.4053	#N/A	1.9215	#N/A	0.931951	1.16053	1.05598	1.38772	1.18948	1.47094	1.58813	1.19082	1.11117	1.22158	0.803677	0.996648	1.06586	#N/A	1.26579	1.29945	1.16792	#N/A	0.980436	0.679222	0.641549	#N/A	#N/A	#N/A	#N/A	#N/A	#N/A	#N/A	#N/A	#N/A	#N/A	#N/A	#N/A	#N/A	#N/A	#N/A	#N/A	#N/A	#N/A	0.779296	0.667759	1.19319	1.27736	2.0671	2.08803	1.75312	1.58155	1.47709	#N/A	1.08474	#N/A	37	ENSG00000179532	DNHD1	protein_coding	dynein heavy chain domain 1 [Source:HGNC Symbol;Acc:HGNC:26532]
FBXO30	#N/A	#N/A	2.5218	1.72587	2.09454	1.83745	1.28242	1.6253	3.14007	#N/A	2.16331	1.46949	0.802249	1.10164	0.720214	0.994582	0.976716	1.35748	1.16919	#N/A	1.84489	1.73898	#N/A	#N/A	1.16126	#N/A	0.687055	#N/A	#N/A	#N/A	0.947933	2.30363	#N/A	#N/A	#N/A	#N/A	0.649933	#N/A	0.786837	0.396583	0.282451	#N/A	0.319645	#N/A	#N/A	#N/A	#N/A	#N/A	#N/A	0.35477	#N/A	1.26678	0.940155	#N/A	1.38154	1.59903	#N/A	0.961648	1.64851	2.05502	#N/A	1.04946	1.25156	37	ENSG00000118496	FBXO30	protein_coding	F-box protein 30 [Source:HGNC Symbol;Acc:HGNC:15600]
LINC02698	#N/A	#N/A	2.14033	1.9507	2.2503	1.26606	1.27891	3.0355	1.14584	0.813471	#N/A	#N/A	1.33243	2.90279	3.30052	3.55122	1.77927	2.06776	#N/A	#N/A	#N/A	1.52498	2.24716	0.937793	#N/A	#N/A	2.97627	#N/A	2.47216	#N/A	2.74808	1.00384	1.51869	#N/A	#N/A	#N/A	0.503499	#N/A	1.31594	#N/A	#N/A	#N/A	1.81621	0.891416	0.81952	#N/A	0.543632	0.446707	#N/A	2.62571	#N/A	3.29353	2.21881	#N/A	1.19916	1.592	#N/A	1.3502	#N/A	#N/A	#N/A	0.992702	1.68198	37	ENSG00000256717	LINC02698	lncRNA	long intergenic non-protein coding RNA 2698 [Source:HGNC Symbol;Acc:HGNC:54212]
ARL14EP	#N/A	#N/A	1.23445	0.974742	1.50195	1.27929	2.05	0.882002	2.35433	0.527209	5.43004	1.52609	0.479665	0.797316	0.837987	0.927918	0.954709	0.666262	#N/A	1.5483	1.32672	1.27027	#N/A	1.52283	#N/A	#N/A	#N/A	#N/A	#N/A	#N/A	0.708359	#N/A	0.513119	#N/A	#N/A	#N/A	0.627203	#N/A	0.624968	#N/A	#N/A	#N/A	0.311103	#N/A	#N/A	#N/A	0.288875	0.24317	#N/A	0.456104	#N/A	0.694064	0.849039	1.27608	1.09982	2.05295	1.79702	2.80951	0.759055	2.37718	#N/A	#N/A	#N/A	37	ENSG00000152219	ARL14EP	protein_coding	ADP ribosylation factor like GTPase 14 effector protein [Source:HGNC Symbol;Acc:HGNC:26798]
BCCIP	#N/A	#N/A	2.06221	1.52366	1.9744	2.51072	1.81865	0.980663	3.31347	0.506598	3.41896	1.03312	0.963543	0.610605	0.894459	0.869142	1.0082	0.559446	#N/A	2.46269	0.837802	1.33801	#N/A	1.71737	1.50697	#N/A	0.992382	1.34258	1.16429	#N/A	#N/A	#N/A	#N/A	#N/A	#N/A	#N/A	0.264235	#N/A	#N/A	#N/A	#N/A	#N/A	#N/A	#N/A	#N/A	#N/A	#N/A	#N/A	0.757936	#N/A	#N/A	1.10594	1.28812	1.36972	1.01192	2.46358	5.26427	2.48065	1.39695	2.22756	0.635602	0.849932	#N/A	37	ENSG00000107949	BCCIP	protein_coding	BRCA2 and CDKN1A interacting protein [Source:HGNC Symbol;Acc:HGNC:978]
ANKRD18B	#N/A	#N/A	2.13408	0.694019	0.402835	#N/A	0.284096	0.497436	0.268362	#N/A	#N/A	#N/A	0.572521	2.614	0.878585	0.794158	0.237922	0.417425	#N/A	#N/A	#N/A	0.283901	0.539598	#N/A	#N/A	#N/A	0.462845	0.318007	0.330616	#N/A	1.34833	#N/A	0.471102	#N/A	0.154993	#N/A	0.524154	0.137865	2.28177	#N/A	0.563983	#N/A	1.93338	0.427017	0.417337	#N/A	1.66977	1.42917	#N/A	2.89212	#N/A	2.62521	0.815019	0.309641	0.337012	#N/A	#N/A	0.236368	0.312664	#N/A	0.305484	#N/A	#N/A	37	ENSG00000230453	ANKRD18B	protein_coding	ankyrin repeat domain 18B [Source:HGNC Symbol;Acc:HGNC:23644]
#286244	#N/A	#N/A	1.86082	1.30361	1.48795	2.72603	1.52801	1.53092	0.872327	#N/A	2.11389	#N/A	1.27897	1.09219	1.53315	1.44273	0.763971	1.69728	1.11795	3.99611	#N/A	#N/A	0.894515	1.90533	0.993386	#N/A	1.89362	2.75378	2.74586	1.69561	0.810371	1.649	#N/A	#N/A	#N/A	#N/A	0.32443	#N/A	#N/A	#N/A	#N/A	#N/A	#N/A	#N/A	#N/A	#N/A	#N/A	#N/A	#N/A	#N/A	#N/A	1.12605	0.897489	2.19298	0.824054	0.992044	2.16271	1.78168	1.22562	1.60201	0.835357	1.19584	#N/A	37	ENSG00000286244		lncRNA	novel transcript, antisense to STAMBP
PPP1R3E	#N/A	#N/A	1.89102	2.45794	2.03719	2.97043	1.14448	1.20014	1.21815	#N/A	1.32955	#N/A	1.41756	1.4558	1.54253	1.40921	1.31176	1.41667	1.25844	#N/A	1.45976	1.10015	0.679575	2.27567	1.09983	#N/A	0.74019	1.05296	1.71375	#N/A	1.27506	1.39377	0.927171	#N/A	#N/A	#N/A	#N/A	#N/A	#N/A	#N/A	#N/A	#N/A	#N/A	#N/A	#N/A	#N/A	#N/A	#N/A	1.44774	#N/A	#N/A	1.55498	1.53535	0.945052	1.45764	1.81123	4.28928	1.62664	1.29706	#N/A	#N/A	0.749771	0.971712	37	ENSG00000235194	PPP1R3E	protein_coding	protein phosphatase 1 regulatory subunit 3E [Source:HGNC Symbol;Acc:HGNC:14943]
#234418	#N/A	#N/A	2.86558	1.86067	2.33133	2.5528	3.32213	1.75058	1.67471	#N/A	#N/A	#N/A	2.30044	2.51238	1.41147	2.13971	1.99495	5.29533	1.93377	#N/A	1.2652	#N/A	1.69137	#N/A	1.46471	#N/A	2.96066	3.9604	3.91765	#N/A	#N/A	#N/A	#N/A	#N/A	#N/A	#N/A	#N/A	#N/A	0.97967	#N/A	#N/A	#N/A	1.41466	1.31101	1.47157	#N/A	1.4006	0.902966	#N/A	2.09115	#N/A	4.90622	2.58227	3.64687	3.57877	2.76944	#N/A	3.02473	1.70582	#N/A	1.42721	3.97808	2.9148	37	ENSG00000234418		lncRNA	novel transcript
HIRA	#N/A	#N/A	1.17941	1.19467	1.09188	1.63686	1.32789	1.03802	1.3594	#N/A	2.3746	#N/A	1.11237	1.38723	1.08214	1.3387	1.22672	1.52564	1.68435	2.11597	2.3925	1.21461	#N/A	1.7997	1.03208	#N/A	1.88984	0.927	2.12443	#N/A	1.28705	1.25587	1.15183	#N/A	#N/A	#N/A	#N/A	#N/A	#N/A	#N/A	#N/A	#N/A	#N/A	#N/A	#N/A	#N/A	#N/A	#N/A	1.20905	#N/A	#N/A	1.15031	0.928788	1.17867	2.2355	1.68213	2.0998	1.64544	2.16676	2.40121	1.27936	#N/A	#N/A	37	ENSG00000100084	HIRA	protein_coding	histone cell cycle regulator [Source:HGNC Symbol;Acc:HGNC:4916]
HEXIM2	#N/A	#N/A	4.95792	3.2486	2.37354	3.37495	2.75883	1.97657	2.849	#N/A	1.40249	1.16256	2.95618	4.98125	5.82154	3.34176	3.89276	2.83469	2.46011	1.10248	#N/A	2.51115	#N/A	1.45996	2.31453	#N/A	2.51369	2.99009	3.0621	#N/A	3.21993	1.32266	2.85053	#N/A	#N/A	#N/A	#N/A	#N/A	#N/A	#N/A	#N/A	#N/A	#N/A	#N/A	#N/A	#N/A	#N/A	#N/A	#N/A	#N/A	#N/A	3.95071	3.17511	3.1815	1.68694	1.2789	0.999382	2.94566	1.47068	#N/A	1.43274	2.70237	1.37496	37	ENSG00000168517	HEXIM2	protein_coding	HEXIM P-TEFb complex subunit 2 [Source:HGNC Symbol;Acc:HGNC:28591]
GTF3A	#N/A	#N/A	2.97201	2.33011	1.59355	1.8103	1.94521	1.60315	2.68258	#N/A	#N/A	#N/A	2.70554	2.84613	3.04786	2.9854	1.73861	2.40142	2.51707	0.961441	#N/A	#N/A	#N/A	1.17515	#N/A	#N/A	2.65151	1.27988	#N/A	#N/A	2.20301	#N/A	#N/A	#N/A	0.402245	#N/A	1.07333	0.526784	#N/A	#N/A	0.340482	#N/A	0.878055	#N/A	0.934253	#N/A	1.05725	0.709888	#N/A	1.46184	#N/A	4.00943	3.46599	2.43367	1.93159	2.13777	1.35446	2.88681	#N/A	#N/A	1.30155	#N/A	2.54843	37	ENSG00000122034	GTF3A	protein_coding	general transcription factor IIIA [Source:HGNC Symbol;Acc:HGNC:4662]
TMEM60	#N/A	#N/A	3.17674	1.99814	2.05562	#N/A	#N/A	1.39275	1.17692	2.45308	1.3475	1.15839	#N/A	2.56923	2.28409	3.59025	2.10579	1.39832	#N/A	1.26889	#N/A	2.25712	1.44094	1.4191	#N/A	#N/A	#N/A	#N/A	#N/A	#N/A	2.40539	#N/A	2.3631	2.00845	#N/A	#N/A	1.4231	#N/A	1.69547	0.649691	0.252123	#N/A	1.17316	1.0541	0.738047	#N/A	1.08722	1.04452	#N/A	1.80262	#N/A	3.23815	2.556	3.32203	1.24552	#N/A	#N/A	#N/A	#N/A	#N/A	2.03051	3.11992	2.01004	37	ENSG00000135211	TMEM60	protein_coding	transmembrane protein 60 [Source:HGNC Symbol;Acc:HGNC:21754]
TMEM19	#N/A	#N/A	2.06028	#N/A	2.43894	2.36739	1.5049	1.53694	2.35618	0.990836	3.42495	#N/A	1.48918	2.34917	1.75747	1.63219	2.37364	1.31289	#N/A	2.84794	#N/A	4.47094	#N/A	1.43542	#N/A	#N/A	#N/A	#N/A	#N/A	#N/A	2.25717	1.85448	1.84024	#N/A	#N/A	#N/A	0.952253	#N/A	0.928215	0.286915	#N/A	#N/A	0.70849	0.607942	0.459746	#N/A	0.586087	#N/A	#N/A	0.904744	#N/A	4.21283	2.76104	2.4887	4.67205	2.31487	1.37304	5.07698	2.74983	1.64182	#N/A	#N/A	#N/A	37	ENSG00000139291	TMEM19	protein_coding	transmembrane protein 19 [Source:HGNC Symbol;Acc:HGNC:25605]
#247121	#N/A	#N/A	1.09734	1.11446	1.38309	1.49087	1.16116	0.78057	1.27023	#N/A	0.986891	#N/A	1.30739	1.16304	1.89259	1.39252	1.50128	1.37557	1.04928	2.16498	#N/A	1.57892	0.735157	2.72491	2.00932	#N/A	1.36813	1.32273	2.31183	2.12308	1.15009	#N/A	1.79419	#N/A	#N/A	#N/A	#N/A	#N/A	#N/A	#N/A	#N/A	#N/A	#N/A	#N/A	#N/A	#N/A	#N/A	#N/A	#N/A	0.308304	#N/A	2.03289	0.992949	0.983981	3.08537	3.84798	4.17831	3.03865	2.46315	1.46162	0.863949	#N/A	#N/A	37	ENSG00000247121		lncRNA	novel transcript, antisense to LNPEP and ERAP2
MTERF2	#N/A	#N/A	1.90496	1.21417	2.08135	1.64681	1.77704	1.09832	1.20639	#N/A	2.08139	#N/A	1.35981	0.617321	1.08295	0.997384	0.839159	0.74166	0.949893	1.31483	#N/A	1.18219	1.12835	1.1251	1.62489	#N/A	1.86484	2.71811	1.97449	#N/A	0.591243	1.28663	#N/A	#N/A	#N/A	#N/A	0.316244	0.241286	#N/A	#N/A	0.161426	#N/A	#N/A	#N/A	#N/A	#N/A	#N/A	#N/A	#N/A	#N/A	#N/A	1.58902	1.55724	1.2606	1.63655	2.32705	4.02698	1.96598	1.14324	#N/A	#N/A	1.10469	#N/A	37	ENSG00000120832	MTERF2	protein_coding	mitochondrial transcription termination factor 2 [Source:HGNC Symbol;Acc:HGNC:30779]
NOP58	#N/A	#N/A	1.05856	0.868603	1.24121	1.26091	1.18772	0.395658	1.97769	#N/A	1.55052	#N/A	0.983647	0.573299	0.56645	0.644355	#N/A	0.583695	0.759934	1.55987	1.14736	0.748141	0.383066	1.49727	#N/A	#N/A	0.982524	1.63703	0.948903	#N/A	#N/A	#N/A	#N/A	#N/A	0.223596	#N/A	#N/A	0.194101	#N/A	#N/A	0.156897	0.242028	#N/A	#N/A	#N/A	#N/A	#N/A	0.189354	0.892982	#N/A	#N/A	0.602081	0.716487	1.35678	1.14172	1.08596	2.81766	1.82802	1.48223	#N/A	0.525081	#N/A	#N/A	37	ENSG00000055044	NOP58	protein_coding	NOP58 ribonucleoprotein [Source:HGNC Symbol;Acc:HGNC:29926]
STK40	#N/A	#N/A	0.350497	0.470661	0.774985	0.878952	#N/A	0.611096	1.53675	#N/A	#N/A	#N/A	0.91784	0.94752	0.433272	0.66137	0.640847	0.830367	#N/A	0.99652	1.29804	1.58024	0.610182	1.09724	0.752247	#N/A	0.522397	#N/A	#N/A	#N/A	1.00624	#N/A	0.566831	0.681025	0.244737	#N/A	#N/A	0.210456	#N/A	#N/A	0.245864	0.422245	#N/A	#N/A	#N/A	#N/A	#N/A	0.196288	#N/A	#N/A	#N/A	1.33624	0.959401	0.763265	1.3718	1.35881	2.98293	2.87046	1.56133	1.24347	#N/A	#N/A	0.900753	37	ENSG00000196182	STK40	protein_coding	serine/threonine kinase 40 [Source:HGNC Symbol;Acc:HGNC:21373]
CHKA	#N/A	#N/A	0.59187	1.03476	0.556083	1.23963	#N/A	0.49087	0.745337	#N/A	1.51869	#N/A	0.85052	3.1734	2.09791	2.8831	1.30698	2.95302	2.83663	6.01207	1.86572	2.76812	0.892622	2.59679	1.68761	#N/A	#N/A	#N/A	#N/A	#N/A	1.06212	#N/A	1.02632	#N/A	#N/A	#N/A	#N/A	#N/A	#N/A	#N/A	#N/A	#N/A	0.243962	0.273481	#N/A	#N/A	#N/A	#N/A	#N/A	0.540382	#N/A	2.7997	1.42558	1.59894	4.78906	3.32054	3.10096	3.76511	2.36199	1.75069	0.673267	2.93058	1.98297	37	ENSG00000110721	CHKA	protein_coding	choline kinase alpha [Source:HGNC Symbol;Acc:HGNC:1937]
SPEN	#N/A	#N/A	0.337301	0.30963	0.678916	0.751929	0.643502	0.301897	0.92199	#N/A	1.05019	#N/A	0.329673	0.687322	0.639708	0.616766	0.405674	0.980421	0.853078	1.23049	0.682012	0.823258	0.257841	1.26804	#N/A	#N/A	#N/A	#N/A	#N/A	#N/A	0.310781	#N/A	#N/A	#N/A	0.156613	#N/A	#N/A	0.142865	0.142566	#N/A	0.134708	0.268001	0.130659	#N/A	#N/A	#N/A	0.263103	0.201332	0.803569	0.127787	#N/A	0.196345	#N/A	#N/A	#N/A	0.562147	1.22942	0.624043	#N/A	1.46081	#N/A	0.59017	#N/A	37	ENSG00000065526	SPEN	protein_coding	spen family transcriptional repressor [Source:HGNC Symbol;Acc:HGNC:17575]
FAM174A	#N/A	#N/A	#N/A	1.21526	#N/A	#N/A	#N/A	0.660065	1.74916	#N/A	2.85361	#N/A	1.21972	1.48416	0.93718	0.745393	1.82247	0.884878	#N/A	2.37655	1.78503	1.63774	#N/A	2.14745	1.2793	#N/A	1.76227	1.25347	2.06495	1.7678	0.52816	#N/A	0.849388	#N/A	#N/A	#N/A	1.1582	#N/A	1.34853	0.356348	#N/A	#N/A	0.461962	#N/A	#N/A	#N/A	#N/A	#N/A	#N/A	0.543613	#N/A	3.41104	2.14965	1.86072	5.58104	2.18604	2.28598	5.63388	1.98876	#N/A	1.34113	1.68691	2.89187	37	ENSG00000174132	FAM174A	protein_coding	family with sequence similarity 174 member A [Source:HGNC Symbol;Acc:HGNC:24943]
TNIP1	#N/A	#N/A	1.90149	0.957082	1.38185	1.42843	1.05348	0.692299	1.82152	#N/A	1.30968	#N/A	0.774823	2.36058	1.37548	1.51765	1.17404	2.02956	1.84733	4.88045	1.67171	2.06548	#N/A	1.53001	#N/A	#N/A	#N/A	#N/A	#N/A	#N/A	#N/A	#N/A	#N/A	#N/A	#N/A	#N/A	0.617456	0.236913	0.773546	#N/A	#N/A	#N/A	0.507566	0.527708	0.505926	#N/A	0.344819	0.28937	#N/A	0.529045	#N/A	2.51613	1.27915	1.50688	1.86168	3.07634	2.47701	2.87351	2.25966	3.86777	#N/A	#N/A	#N/A	37	ENSG00000145901	TNIP1	protein_coding	TNFAIP3 interacting protein 1 [Source:HGNC Symbol;Acc:HGNC:16903]
MRAS	#N/A	#N/A	3.43718	1.19445	2.77432	4.65008	2.81796	#N/A	4.03962	#N/A	2.8972	#N/A	1.80816	1.00112	1.53619	1.03228	#N/A	1.19571	0.732433	2.22485	1.08857	1.52791	#N/A	0.942805	1.55421	#N/A	1.73272	1.38918	1.36299	3.24579	1.17433	#N/A	1.34116	0.689991	#N/A	#N/A	#N/A	#N/A	#N/A	#N/A	#N/A	#N/A	#N/A	#N/A	#N/A	#N/A	#N/A	#N/A	#N/A	#N/A	#N/A	4.04492	2.14767	2.43075	4.31316	2.6666	3.57433	4.46763	1.5936	1.26022	0.796402	4.75065	5.51834	37	ENSG00000158186	MRAS	protein_coding	muscle RAS oncogene homolog [Source:HGNC Symbol;Acc:HGNC:7227]
COMMD10	#N/A	#N/A	0.241933	0.262449	0.619009	0.772733	0.873631	#N/A	0.819382	#N/A	0.794633	#N/A	0.499537	0.757428	0.686195	0.722746	1.01294	0.818995	0.804235	1.47356	0.731322	0.852276	0.408884	1.50937	0.649269	#N/A	#N/A	0.408062	0.390426	#N/A	0.778383	0.726685	0.627867	#N/A	#N/A	#N/A	#N/A	#N/A	#N/A	#N/A	#N/A	#N/A	#N/A	#N/A	#N/A	#N/A	#N/A	#N/A	#N/A	#N/A	#N/A	1.16316	1.16586	1.0811	1.68618	1.5929	2.9999	1.79854	1.07536	2.23953	0.353739	0.694638	1.00439	37	ENSG00000145781	COMMD10	protein_coding	COMM domain containing 10 [Source:HGNC Symbol;Acc:HGNC:30201]
IFNG-AS1	2.90702	#N/A	6.16284	4.5689	4.2073	5.14183	4.11037	3.64559	3.72896	#N/A	3.91683	#N/A	3.53596	5.88888	4.57086	5.35479	4.33221	5.62519	4.94231	7.26062	4.69182	5.35158	#N/A	7.97911	8.19523	#N/A	4.28182	4.78635	3.8469	5.332	#N/A	#N/A	#N/A	#N/A	#N/A	#N/A	#N/A	#N/A	#N/A	#N/A	#N/A	#N/A	#N/A	#N/A	#N/A	#N/A	#N/A	#N/A	#N/A	#N/A	#N/A	7.57013	3.77541	4.41454	8.69537	4.87858	4.474	5.67413	4.06494	4.6444	0.794874	#N/A	2.7511	36	ENSG00000255733	IFNG-AS1	lncRNA	IFNG antisense RNA 1 [Source:HGNC Symbol;Acc:HGNC:43910]
ABCC9	1.0791	3.35647	5.58619	3.25235	5.18655	3.95515	4.33605	3.10093	2.52164	#N/A	3.64717	0.777489	#N/A	4.85818	3.49394	2.54403	2.65403	5.39578	4.12601	3.41926	3.67774	3.24594	1.48601	3.47276	#N/A	0.598044	4.1213	3.76871	4.52104	3.71349	2.98654	1.17402	2.18961	1.05732	#N/A	#N/A	#N/A	#N/A	0.108548	#N/A	#N/A	#N/A	#N/A	#N/A	#N/A	#N/A	#N/A	#N/A	#N/A	#N/A	#N/A	#N/A	0.441587	#N/A	#N/A	#N/A	1.24995	#N/A	#N/A	#N/A	#N/A	4.43314	5.52258	36	ENSG00000069431	ABCC9	protein_coding	ATP binding cassette subfamily C member 9 [Source:HGNC Symbol;Acc:HGNC:60]
HCN1	3.69301	3.21598	4.05576	4.24537	2.37804	4.61115	2.43594	2.76642	2.80268	#N/A	1.5532	#N/A	1.78971	4.63471	3.10181	4.78112	#N/A	2.28709	5.53995	4.64251	5.12323	3.406	#N/A	2.64789	3.11235	#N/A	5.16156	3.44641	2.40438	#N/A	2.46712	#N/A	1.37106	#N/A	#N/A	#N/A	#N/A	#N/A	#N/A	#N/A	#N/A	#N/A	#N/A	#N/A	#N/A	#N/A	#N/A	#N/A	#N/A	#N/A	#N/A	4.47574	2.81782	2.50022	6.30474	2.19093	4.20771	2.40134	5.79643	#N/A	#N/A	3.22122	2.96546	36	ENSG00000164588	HCN1	protein_coding	hyperpolarization activated cyclic nucleotide gated potassium channel 1 [Source:HGNC Symbol;Acc:HGNC:4845]
CEACAM16-AS1	1.78828	#N/A	0.514023	0.458964	0.625746	1.12258	#N/A	#N/A	1.1536	#N/A	1.15257	#N/A	0.96713	2.67302	2.2312	2.15352	1.54386	2.43842	1.84358	5.63615	3.1298	2.51552	0.530629	2.61764	1.60646	#N/A	2.37398	1.20384	0.902903	#N/A	#N/A	#N/A	#N/A	#N/A	#N/A	#N/A	0.302261	#N/A	#N/A	#N/A	#N/A	#N/A	#N/A	#N/A	#N/A	#N/A	#N/A	#N/A	#N/A	#N/A	#N/A	1.86487	1.47943	1.33565	1.95286	1.78556	2.48465	2.85862	1.10263	1.39765	0.724656	3.27996	3.2271	36	ENSG00000266903	CEACAM16-AS1	lncRNA	CEACAM16, CEACAM19 and PVR antisense RNA 1 [Source:HGNC Symbol;Acc:HGNC:55317]
#273319	1.73942	1.2803	1.09864	1.08321	0.977809	2.31433	1.11747	1.20742	1.49083	#N/A	2.99139	0.967257	1.11585	0.734837	1.56492	0.603472	#N/A	0.706786	1.28322	1.40838	#N/A	0.818821	#N/A	0.85807	0.887543	#N/A	1.50819	1.58929	2.36673	#N/A	0.712222	#N/A	1.12698	#N/A	#N/A	#N/A	0.34237	#N/A	#N/A	#N/A	#N/A	#N/A	0.157239	#N/A	#N/A	#N/A	#N/A	#N/A	#N/A	#N/A	#N/A	0.336498	0.913951	1.28747	#N/A	1.54863	4.83524	#N/A	2.05324	2.78627	#N/A	#N/A	1.65025	36	ENSG00000273319		lncRNA	novel transcript
HS6ST2	2.15693	3.13609	5.12297	2.74806	3.64499	6.29046	3.94684	3.88997	2.17865	#N/A	2.36081	#N/A	1.84007	2.98684	2.2188	2.88822	1.54941	3.14619	#N/A	#N/A	2.31772	2.43905	#N/A	2.40156	3.87141	1.54933	3.20744	4.33947	6.40851	2.36805	#N/A	#N/A	#N/A	#N/A	#N/A	#N/A	#N/A	#N/A	#N/A	#N/A	#N/A	#N/A	#N/A	#N/A	#N/A	#N/A	#N/A	#N/A	#N/A	#N/A	#N/A	3.44844	2.81224	0.840852	6.16569	2.28512	4.2973	1.91874	1.71499	1.87947	#N/A	1.83489	3.32513	36	ENSG00000171004	HS6ST2	protein_coding	heparan sulfate 6-O-sulfotransferase 2 [Source:HGNC Symbol;Acc:HGNC:19133]
SRSF2	1.04054	#N/A	1.24453	0.862837	1.04623	1.3559	1.24094	0.982403	2.59282	0.337196	2.57744	#N/A	0.867598	0.338899	0.364137	0.462138	1.21888	#N/A	0.732176	1.34632	#N/A	#N/A	#N/A	1.38191	0.890358	#N/A	0.975123	0.841667	0.755561	#N/A	0.273565	#N/A	0.405466	#N/A	#N/A	#N/A	0.408709	#N/A	#N/A	#N/A	#N/A	#N/A	#N/A	#N/A	#N/A	#N/A	#N/A	#N/A	0.928232	#N/A	#N/A	0.600513	0.425053	0.654474	0.569231	1.62297	3.02226	2.25625	0.947063	1.61501	#N/A	#N/A	0.716018	36	ENSG00000161547	SRSF2	protein_coding	serine and arginine rich splicing factor 2 [Source:HGNC Symbol;Acc:HGNC:10783]
KY	2.09422	2.90827	5.54051	3.75671	3.48559	5.79066	3.6844	3.43397	3.64167	#N/A	4.35075	#N/A	3.25843	4.48151	3.43307	3.1174	1.92575	4.78821	2.01165	2.01394	1.91954	2.1609	#N/A	4.76573	4.82935	#N/A	3.75664	2.8444	3.1435	#N/A	#N/A	#N/A	#N/A	#N/A	#N/A	#N/A	#N/A	#N/A	#N/A	#N/A	#N/A	#N/A	#N/A	#N/A	#N/A	#N/A	#N/A	#N/A	#N/A	#N/A	#N/A	5.86029	2.58294	2.99929	5.54118	3.30085	1.69608	5.43362	2.23402	2.68497	#N/A	4.01474	4.65442	36	ENSG00000174611	KY	protein_coding	kyphoscoliosis peptidase [Source:HGNC Symbol;Acc:HGNC:26576]
CARM1	1.42763	#N/A	4.33746	2.30345	3.65885	4.66896	2.6353	2.12813	2.48276	#N/A	4.31285	#N/A	1.93543	2.068	1.26776	1.84275	2.21947	2.11109	0.929023	2.24149	1.64254	2.22103	#N/A	1.46075	1.36902	#N/A	0.955998	1.29983	1.79546	#N/A	0.632117	#N/A	#N/A	#N/A	#N/A	#N/A	#N/A	#N/A	#N/A	#N/A	#N/A	#N/A	#N/A	#N/A	#N/A	#N/A	#N/A	#N/A	#N/A	#N/A	#N/A	3.1452	1.70145	1.5336	3.95322	4.80003	5.37149	4.47021	2.37391	1.50482	#N/A	2.93385	3.49836	36	ENSG00000142453	CARM1	protein_coding	coactivator associated arginine methyltransferase 1 [Source:HGNC Symbol;Acc:HGNC:23393]
HTT	1.00429	#N/A	0.694803	0.435342	0.735097	0.93801	1.06577	0.544322	1.16318	#N/A	1.48444	#N/A	#N/A	0.398589	#N/A	0.463503	0.65841	#N/A	0.556339	#N/A	0.613581	#N/A	0.288683	0.968879	0.583799	#N/A	#N/A	#N/A	#N/A	#N/A	0.400829	#N/A	0.412929	#N/A	#N/A	#N/A	#N/A	#N/A	0.238283	0.151322	0.139396	#N/A	0.329049	#N/A	0.283209	#N/A	#N/A	0.257384	#N/A	0.429108	#N/A	0.477096	0.425455	0.518781	0.963977	0.80752	1.41207	1.06143	0.56665	1.41443	#N/A	0.622987	#N/A	36	ENSG00000197386	HTT	protein_coding	huntingtin [Source:HGNC Symbol;Acc:HGNC:4851]
C9orf153	1.64401	1.69881	2.59621	2.21371	3.36996	3.78205	1.78053	1.88575	2.26569	0.657674	1.72052	#N/A	0.973332	0.970661	1.14252	1.35182	1.42251	0.888523	1.21419	1.27224	1.64547	#N/A	#N/A	2.68435	#N/A	#N/A	2.29947	2.52954	5.86488	1.82356	0.805049	#N/A	0.822094	#N/A	#N/A	#N/A	#N/A	#N/A	#N/A	#N/A	#N/A	#N/A	#N/A	#N/A	#N/A	#N/A	#N/A	#N/A	#N/A	#N/A	#N/A	0.655991	1.229	1.24651	0.894016	0.904618	4.06913	1.3472	#N/A	#N/A	#N/A	2.76917	3.09247	36	ENSG00000187753	C9orf153	protein_coding	chromosome 9 open reading frame 153 [Source:HGNC Symbol;Acc:HGNC:31456]
STAMBP	1.0468	1.10677	1.67006	1.3281	1.76987	2.11481	1.51479	0.943212	2.52654	#N/A	1.45717	#N/A	1.10505	0.96364	1.26436	0.926123	0.843979	0.994185	0.69357	1.51065	1.12589	1.02029	0.644724	2.31799	#N/A	#N/A	1.50032	1.59633	0.737896	#N/A	0.675515	#N/A	0.74656	#N/A	#N/A	#N/A	#N/A	#N/A	#N/A	#N/A	#N/A	#N/A	#N/A	#N/A	#N/A	#N/A	#N/A	#N/A	#N/A	#N/A	#N/A	0.856407	0.873527	0.891591	1.21072	1.06925	2.82215	1.96129	#N/A	#N/A	#N/A	1.6922	0.978371	36	ENSG00000124356	STAMBP	protein_coding	STAM binding protein [Source:HGNC Symbol;Acc:HGNC:16950]
RWDD4	1.3442	#N/A	3.15209	2.53843	1.78332	3.25516	2.16438	2.19071	3.69332	#N/A	5.05839	#N/A	1.40702	2.24817	1.91407	2.04824	0.995005	2.13452	1.35643	2.84704	1.54317	2.63132	#N/A	2.117	1.06754	#N/A	1.30664	1.11509	2.09398	#N/A	1.29492	#N/A	#N/A	#N/A	#N/A	#N/A	#N/A	#N/A	#N/A	#N/A	#N/A	#N/A	#N/A	#N/A	#N/A	#N/A	#N/A	#N/A	#N/A	#N/A	#N/A	3.94222	2.23519	2.29504	4.18198	2.6497	4.25125	4.41395	3.24819	3.33945	#N/A	1.14665	1.08211	36	ENSG00000182552	RWDD4	protein_coding	RWD domain containing 4 [Source:HGNC Symbol;Acc:HGNC:23750]
UBE2V1	1.11024	1.17903	1.13069	1.03944	0.970617	1.66648	0.847965	0.942349	2.19378	#N/A	2.53552	#N/A	0.717389	1.22429	1.23856	0.966637	0.705328	1.35249	1.17711	2.5904	1.02583	2.09816	#N/A	2.24069	1.34908	#N/A	1.06662	0.809659	1.3936	#N/A	0.744171	#N/A	0.809768	#N/A	#N/A	#N/A	#N/A	#N/A	#N/A	#N/A	#N/A	#N/A	#N/A	#N/A	#N/A	#N/A	#N/A	#N/A	0.62087	#N/A	#N/A	1.33021	1.15138	1.3023	1.96052	1.60187	3.65394	2.69075	1.17063	#N/A	#N/A	#N/A	#N/A	36	ENSG00000244687	UBE2V1	protein_coding	ubiquitin conjugating enzyme E2 V1 [Source:HGNC Symbol;Acc:HGNC:12494]
RPS6KA5	0.781608	#N/A	1.43506	0.487469	1.67801	2.95194	1.74838	1.20275	2.02628	#N/A	1.38524	#N/A	0.819395	0.922824	0.771662	#N/A	1.10511	0.812939	0.711316	1.25653	#N/A	#N/A	0.381183	1.02259	0.607104	#N/A	#N/A	#N/A	#N/A	#N/A	0.543306	#N/A	#N/A	#N/A	#N/A	#N/A	#N/A	#N/A	0.20823	#N/A	#N/A	#N/A	0.308104	0.392205	0.286473	#N/A	0.459836	0.241996	#N/A	0.278234	#N/A	0.326851	0.493681	0.820985	0.685003	0.774266	3.57977	1.69776	0.734157	1.02061	#N/A	#N/A	#N/A	36	ENSG00000100784	RPS6KA5	protein_coding	ribosomal protein S6 kinase A5 [Source:HGNC Symbol;Acc:HGNC:10434]
RIC1	0.71008	1.47352	0.96333	0.815847	1.1853	1.71422	1.52986	0.955427	2.14294	#N/A	2.28733	#N/A	0.808424	0.608103	0.668159	0.533519	0.71703	0.436751	0.51047	1.86574	0.987012	0.855862	#N/A	1.48014	0.72014	#N/A	#N/A	#N/A	#N/A	#N/A	0.48595	#N/A	0.611809	#N/A	#N/A	#N/A	#N/A	#N/A	#N/A	#N/A	#N/A	#N/A	#N/A	#N/A	#N/A	#N/A	#N/A	#N/A	#N/A	#N/A	#N/A	0.572123	0.694479	0.670167	0.885326	1.08291	2.89555	1.57236	1.02933	1.28934	0.354418	1.55688	1.5117	36	ENSG00000107036	RIC1	protein_coding	RIC1 homolog, RAB6A GEF complex partner 1 [Source:HGNC Symbol;Acc:HGNC:17686]
CLDN14	1.61136	1.90696	2.68057	#N/A	2.79368	3.12004	1.69168	2.00419	1.98345	#N/A	1.22627	#N/A	3.09638	2.52686	0.953319	#N/A	2.80439	2.16848	1.65791	2.4103	#N/A	1.4669	#N/A	2.75764	1.39688	#N/A	5.64493	4.21199	2.81112	#N/A	3.45608	#N/A	2.71619	1.35039	#N/A	#N/A	#N/A	#N/A	#N/A	#N/A	#N/A	#N/A	#N/A	#N/A	#N/A	#N/A	#N/A	#N/A	#N/A	#N/A	#N/A	5.16263	3.42683	2.8359	4.45034	2.3062	2.1855	4.21023	3.9527	1.49399	#N/A	2.65924	3.14162	36	ENSG00000159261	CLDN14	protein_coding	claudin 14 [Source:HGNC Symbol;Acc:HGNC:2035]
SH2B2	1.91114	#N/A	3.91708	3.14078	2.59551	2.86685	1.8093	2.41844	1.94811	#N/A	3.45749	#N/A	1.97698	6.07326	4.28749	4.29166	3.03748	6.46868	2.12254	3.00274	3.64458	4.14871	0.734554	2.34512	2.25203	#N/A	2.83921	2.83432	1.46391	#N/A	#N/A	#N/A	#N/A	#N/A	#N/A	#N/A	#N/A	#N/A	#N/A	#N/A	#N/A	#N/A	#N/A	#N/A	#N/A	#N/A	#N/A	#N/A	#N/A	#N/A	#N/A	5.39465	4.02735	2.52414	2.64177	4.44992	2.72299	4.58065	2.91066	1.94719	#N/A	1.98545	4.00308	36	ENSG00000160999	SH2B2	protein_coding	SH2B adaptor protein 2 [Source:HGNC Symbol;Acc:HGNC:17381]
#260621	2.01003	#N/A	2.40493	1.79676	2.08217	1.20877	#N/A	1.91305	1.69496	1.62264	1.32909	#N/A	1.22157	1.36971	1.84847	1.18949	#N/A	2.50206	2.08666	#N/A	1.78595	#N/A	1.13698	2.43741	#N/A	#N/A	5.3562	1.84689	1.96574	#N/A	1.63967	#N/A	1.26168	1.34932	#N/A	#N/A	0.906074	#N/A	0.353764	#N/A	#N/A	#N/A	0.354804	#N/A	#N/A	#N/A	0.476156	#N/A	#N/A	0.428476	#N/A	1.73165	1.0259	1.57581	#N/A	3.31394	1.83143	2.23787	1.69755	#N/A	#N/A	#N/A	#N/A	36	ENSG00000260621		lncRNA	novel transcript, antisense to AMFR
#254092	1.8718	#N/A	1.30453	1.76256	3.55255	#N/A	#N/A	1.11433	#N/A	#N/A	#N/A	#N/A	1.44249	4.31629	2.36409	3.84691	2.75205	4.07119	1.93346	0.920891	1.46928	#N/A	1.72143	1.15028	#N/A	#N/A	#N/A	2.66824	1.60836	#N/A	2.69406	1.15142	2.34855	1.93761	0.56987	#N/A	#N/A	0.637507	1.21128	0.406298	0.40199	#N/A	1.66682	0.521435	1.3562	#N/A	1.02759	1.11985	#N/A	2.18292	#N/A	4.15238	2.80514	#N/A	#N/A	#N/A	#N/A	2.18703	#N/A	#N/A	#N/A	#N/A	#N/A	36	ENSG00000254092		lncRNA	novel transcript
#264490	1.57477	#N/A	4.101	2.97438	4.70317	4.14755	2.06033	2.39708	#N/A	#N/A	#N/A	#N/A	2.63881	8.49075	3.96595	4.53824	4.71118	3.51537	3.28284	1.65088	2.6297	2.69195	1.29052	1.86524	3.18776	#N/A	2.681	3.8963	2.72072	#N/A	5.08154	2.16352	2.07995	#N/A	#N/A	#N/A	#N/A	#N/A	#N/A	#N/A	#N/A	#N/A	#N/A	#N/A	#N/A	#N/A	#N/A	#N/A	#N/A	#N/A	#N/A	5.60536	4.44276	2.35694	3.6187	2.46418	1.2978	3.27762	3.36976	#N/A	#N/A	3.42013	2.11652	36	ENSG00000264490		lncRNA	novel transcript
TMED4	1.0232	#N/A	2.96968	1.62703	2.19366	2.69216	2.28649	1.59926	2.9477	#N/A	2.76653	#N/A	1.66138	0.82809	0.991452	1.01557	0.846027	1.05787	#N/A	1.98521	1.58022	1.82528	#N/A	2.25065	0.810289	#N/A	1.23004	1.19865	1.70703	2.8799	0.370277	#N/A	#N/A	#N/A	#N/A	#N/A	#N/A	#N/A	#N/A	#N/A	#N/A	#N/A	#N/A	#N/A	#N/A	#N/A	#N/A	#N/A	#N/A	#N/A	#N/A	1.53975	0.866221	1.55769	1.31219	1.82027	2.72787	2.3442	1.77033	1.72304	#N/A	1.44431	1.61341	36	ENSG00000158604	TMED4	protein_coding	transmembrane p24 trafficking protein 4 [Source:HGNC Symbol;Acc:HGNC:22301]
BRIX1	1.33865	1.60841	1.61039	1.48046	1.81466	2.02299	1.55794	1.34473	3.23234	#N/A	3.21138	#N/A	1.01702	1.3855	1.3909	1.13276	0.736162	0.831281	1.22534	1.21042	#N/A	1.41836	0.721215	1.20113	1.19027	#N/A	1.51248	#N/A	2.10519	1.7042	0.813997	#N/A	0.918926	#N/A	#N/A	#N/A	0.319648	#N/A	#N/A	#N/A	#N/A	#N/A	#N/A	#N/A	#N/A	#N/A	#N/A	#N/A	#N/A	#N/A	#N/A	1.38216	1.31039	0.94773	0.830908	2.21493	3.95161	3.464	1.27931	#N/A	#N/A	#N/A	#N/A	36	ENSG00000113460	BRIX1	protein_coding	biogenesis of ribosomes BRX1 [Source:HGNC Symbol;Acc:HGNC:24170]
PCNX4	0.662488	1.2793	0.696618	0.659507	1.12458	0.868547	0.806041	0.591737	1.82561	#N/A	1.41776	#N/A	0.744801	0.512971	0.388959	0.359404	0.652536	0.64372	0.555321	1.29293	#N/A	0.747788	#N/A	0.66506	0.70801	#N/A	0.967099	1.17075	0.952809	#N/A	0.480974	#N/A	0.397923	#N/A	#N/A	#N/A	#N/A	#N/A	#N/A	#N/A	0.0995349	#N/A	#N/A	#N/A	#N/A	#N/A	#N/A	#N/A	#N/A	#N/A	#N/A	0.630967	0.428762	0.74063	0.647132	0.919013	3.1266	1.51801	1.0978	#N/A	#N/A	0.964515	#N/A	36	ENSG00000126773	PCNX4	protein_coding	pecanex 4 [Source:HGNC Symbol;Acc:HGNC:20349]
ZFYVE16	0.721791	1.37736	0.697845	0.636253	#N/A	0.757707	0.816835	0.735492	1.3942	#N/A	1.12602	#N/A	0.597958	0.277471	0.559489	0.456098	#N/A	#N/A	#N/A	1.57036	0.764284	0.555654	#N/A	0.74465	#N/A	#N/A	#N/A	#N/A	#N/A	2.63823	0.393178	#N/A	0.377109	#N/A	#N/A	#N/A	#N/A	#N/A	0.180559	0.133142	#N/A	#N/A	0.164132	#N/A	#N/A	#N/A	0.14984	#N/A	#N/A	0.20759	#N/A	0.283387	0.317331	0.785491	0.518084	0.678228	2.76803	1.26704	0.920027	0.762833	#N/A	0.916962	1.00739	36	ENSG00000039319	ZFYVE16	protein_coding	zinc finger FYVE-type containing 16 [Source:HGNC Symbol;Acc:HGNC:20756]
NUP210	1.47855	#N/A	7.10976	2.63121	4.06762	3.04369	2.6956	2.16728	2.38989	#N/A	3.973	#N/A	2.38486	9.44458	4.31979	7.53839	3.60684	6.42447	4.51848	3.48383	4.07659	4.61467	0.958681	4.20166	2.06387	#N/A	1.91317	#N/A	#N/A	#N/A	3.37524	2.48607	1.59118	2.4856	#N/A	#N/A	#N/A	#N/A	#N/A	#N/A	#N/A	#N/A	#N/A	#N/A	#N/A	#N/A	#N/A	#N/A	#N/A	#N/A	#N/A	7.43552	4.61105	2.78502	5.31153	4.81512	3.1268	5.10601	4.78804	2.32491	#N/A	#N/A	#N/A	36	ENSG00000132182	NUP210	protein_coding	nucleoporin 210 [Source:HGNC Symbol;Acc:HGNC:30052]
PITX3	1.78166	#N/A	3.76416	5.6863	4.70465	4.35318	3.65832	2.64195	2.3178	#N/A	1.41556	#N/A	3.91859	4.22457	4.79067	4.52451	3.31131	5.28093	1.99316	2.03845	2.77576	1.97374	1.31874	1.6918	3.35447	#N/A	2.91001	4.0827	4.15691	#N/A	#N/A	#N/A	#N/A	#N/A	#N/A	#N/A	#N/A	#N/A	#N/A	#N/A	#N/A	#N/A	#N/A	#N/A	#N/A	#N/A	#N/A	#N/A	#N/A	#N/A	#N/A	6.48138	3.15029	1.94888	4.08604	3.48954	1.72513	4.17017	3.65581	#N/A	1.12843	3.81472	1.44098	36	ENSG00000107859	PITX3	protein_coding	paired like homeodomain 3 [Source:HGNC Symbol;Acc:HGNC:9006]
#265287	1.73656	#N/A	2.35287	2.02023	#N/A	#N/A	1.59055	2.30522	1.96063	0.973091	1.21301	#N/A	#N/A	1.92621	1.727	1.15008	1.12713	#N/A	#N/A	#N/A	2.1492	1.65962	#N/A	1.22442	2.53755	#N/A	1.33651	#N/A	1.58106	#N/A	1.20582	#N/A	1.06405	#N/A	#N/A	#N/A	0.69216	#N/A	0.418112	#N/A	#N/A	#N/A	0.437193	0.52808	#N/A	#N/A	#N/A	0.477376	1.47083	0.762275	#N/A	1.89465	1.37094	#N/A	2.18596	1.78801	1.11369	1.55123	#N/A	#N/A	1.55181	1.3579	2.14599	36	ENSG00000265287		lncRNA	novel transcript, antisense to novel protein
ZFAND3	0.463981	#N/A	0.379624	#N/A	0.515763	0.819171	0.643214	0.266486	0.923462	#N/A	0.92045	#N/A	0.543052	0.694596	0.501234	0.799234	0.783732	0.730365	0.635725	1.99111	0.752475	0.836512	0.261531	1.67684	0.614018	#N/A	0.272946	#N/A	#N/A	#N/A	0.606378	#N/A	0.510008	#N/A	#N/A	#N/A	#N/A	#N/A	#N/A	#N/A	#N/A	0.152096	#N/A	#N/A	#N/A	#N/A	#N/A	#N/A	0.933823	#N/A	#N/A	0.365976	0.38765	0.870621	0.874043	0.689363	2.04006	1.08948	0.649379	0.845929	#N/A	0.581374	#N/A	36	ENSG00000156639	ZFAND3	protein_coding	zinc finger AN1-type containing 3 [Source:HGNC Symbol;Acc:HGNC:18019]
HBEGF	1.08244	#N/A	#N/A	#N/A	#N/A	#N/A	#N/A	1.45243	#N/A	1.59846	#N/A	#N/A	1.42226	#N/A	1.57301	1.20404	1.17468	0.875038	#N/A	0.617384	0.881624	#N/A	1.95501	#N/A	#N/A	#N/A	#N/A	#N/A	1.68399	#N/A	1.57872	0.705975	1.5151	#N/A	1.30564	#N/A	1.86966	0.813756	1.62312	0.561667	1.05632	#N/A	1.89881	0.536733	2.08042	0.402065	1.63897	1.26694	#N/A	1.72428	#N/A	4.62214	2.5082	#N/A	1.57679	#N/A	#N/A	1.09416	1.32294	#N/A	1.18902	1.34926	1.12985	36	ENSG00000113070	HBEGF	protein_coding	heparin binding EGF like growth factor [Source:HGNC Symbol;Acc:HGNC:3059]
CNBD2	1.30072	1.8965	4.65999	3.06872	2.38255	4.79147	2.69827	3.16476	3.98901	#N/A	3.16898	2.36984	2.0513	2.46916	2.35596	2.13476	1.80477	1.90058	#N/A	1.43021	#N/A	1.60544	1.15749	2.23152	2.23749	#N/A	0.881682	#N/A	#N/A	#N/A	1.59234	#N/A	2.6349	#N/A	#N/A	#N/A	0.921087	#N/A	#N/A	#N/A	#N/A	#N/A	#N/A	#N/A	#N/A	#N/A	#N/A	#N/A	#N/A	#N/A	#N/A	3.51947	1.10963	#N/A	3.04275	4.14512	2.11576	4.12521	1.49483	1.56633	#N/A	1.37278	1.93754	36	ENSG00000149646	CNBD2	protein_coding	cyclic nucleotide binding domain containing 2 [Source:HGNC Symbol;Acc:HGNC:16145]
MGME1	1.02386	#N/A	1.86022	1.34663	1.33743	1.44322	1.33592	1.03922	2.31977	#N/A	2.27673	#N/A	1.37729	1.36719	1.95402	1.41646	1.68584	1.16036	1.52572	5.03879	1.78099	3.57908	0.644193	3.2374	1.32045	#N/A	#N/A	#N/A	#N/A	#N/A	0.823795	#N/A	1.08572	1.05639	#N/A	#N/A	#N/A	#N/A	#N/A	#N/A	#N/A	#N/A	#N/A	#N/A	#N/A	#N/A	#N/A	#N/A	#N/A	#N/A	#N/A	2.89297	1.56154	1.69424	4.77958	3.21722	4.73752	4.84792	1.94299	1.88556	0.888612	#N/A	0.974321	36	ENSG00000125871	MGME1	protein_coding	mitochondrial genome maintenance exonuclease 1 [Source:HGNC Symbol;Acc:HGNC:16205]
TXNRD2	0.991749	#N/A	2.84051	1.84118	2.40934	3.08196	4.04401	1.86451	2.76216	#N/A	2.50051	#N/A	1.1108	0.971627	0.634278	0.964057	0.826095	0.852193	1.21741	1.98612	#N/A	1.25843	0.623346	1.47705	1.35174	#N/A	0.65529	0.973964	1.26764	#N/A	0.474481	1.22034	#N/A	#N/A	#N/A	#N/A	#N/A	#N/A	#N/A	#N/A	#N/A	#N/A	#N/A	#N/A	#N/A	#N/A	#N/A	#N/A	#N/A	#N/A	#N/A	1.89835	1.1484	1.12055	1.45319	2.26813	3.35472	3.18966	0.852092	#N/A	#N/A	1.11176	2.07597	36	ENSG00000184470	TXNRD2	protein_coding	thioredoxin reductase 2 [Source:HGNC Symbol;Acc:HGNC:18155]
SOS2	0.530891	1.63703	0.583395	0.731667	0.603745	0.957301	0.870347	0.925037	1.24731	#N/A	1.66213	#N/A	0.601507	0.346718	0.487968	0.390165	0.69394	0.347103	#N/A	1.11677	#N/A	0.807195	#N/A	1.21842	0.584571	#N/A	0.679175	0.876975	0.741784	#N/A	0.455887	#N/A	0.447167	#N/A	#N/A	#N/A	#N/A	#N/A	#N/A	#N/A	#N/A	#N/A	#N/A	#N/A	#N/A	#N/A	#N/A	#N/A	#N/A	#N/A	#N/A	0.270293	0.561986	0.417583	0.93542	1.00786	2.75309	1.25723	0.590419	0.976204	#N/A	1.3946	1.58641	36	ENSG00000100485	SOS2	protein_coding	SOS Ras/Rho guanine nucleotide exchange factor 2 [Source:HGNC Symbol;Acc:HGNC:11188]
NAA16	0.69996	1.10014	0.653562	0.743911	0.812457	1.00949	1.417	0.736687	1.67015	#N/A	1.63236	#N/A	0.784281	1.06883	0.920605	1.04844	0.94116	0.764213	1.22038	1.37145	1.35216	1.23382	#N/A	1.60771	0.955696	#N/A	0.94995	1.04428	1.12091	#N/A	0.706028	#N/A	0.592916	#N/A	#N/A	#N/A	#N/A	#N/A	#N/A	#N/A	#N/A	#N/A	#N/A	#N/A	#N/A	#N/A	#N/A	#N/A	#N/A	#N/A	#N/A	0.851798	0.609746	0.974939	1.14007	1.34897	2.44301	1.60946	0.865885	1.64323	#N/A	#N/A	#N/A	36	ENSG00000172766	NAA16	protein_coding	N-alpha-acetyltransferase 16, NatA auxiliary subunit [Source:HGNC Symbol;Acc:HGNC:26164]
#227107	1.03674	#N/A	6.8527	3.82771	2.29135	1.7586	1.18413	2.76057	1.172	#N/A	0.69879	#N/A	3.29338	5.27153	4.89821	3.17059	1.11622	2.81456	#N/A	#N/A	0.858093	0.984728	3.43537	0.623628	1.02957	#N/A	1.42956	1.29123	1.35961	#N/A	2.04344	#N/A	#N/A	#N/A	#N/A	#N/A	#N/A	#N/A	0.700883	#N/A	#N/A	#N/A	0.966687	#N/A	1.15949	#N/A	0.670534	#N/A	#N/A	1.69356	#N/A	5.36581	4.3055	1.36599	1.5312	0.993633	#N/A	1.15567	1.20617	#N/A	#N/A	#N/A	#N/A	36	ENSG00000227107		lncRNA	novel transcript
TTC9	1.09002	#N/A	1.4977	2.66245	1.81253	1.39594	1.72791	1.91864	1.67628	#N/A	1.47275	#N/A	1.55826	4.50599	2.80697	3.43319	3.15749	2.86352	2.38913	1.21729	1.71067	2.8176	1.11543	1.40248	2.0621	#N/A	2.09059	1.67836	#N/A	#N/A	4.41325	#N/A	2.80164	1.61963	#N/A	#N/A	0.383909	#N/A	#N/A	#N/A	#N/A	#N/A	#N/A	#N/A	#N/A	#N/A	#N/A	#N/A	#N/A	#N/A	#N/A	3.97619	2.29844	3.14919	3.16283	2.54825	0.869429	3.46427	1.48485	#N/A	#N/A	#N/A	#N/A	36	ENSG00000133985	TTC9	protein_coding	tetratricopeptide repeat domain 9 [Source:HGNC Symbol;Acc:HGNC:20267]
C12orf60	1.55027	1.31633	2.19987	1.90052	1.40245	2.0789	2.17557	1.59245	2.93368	#N/A	1.67383	#N/A	1.22658	1.25525	1.33884	#N/A	1.98287	0.855913	#N/A	#N/A	1.44733	1.3788	1.04103	#N/A	#N/A	#N/A	2.72859	#N/A	1.47986	#N/A	1.41894	#N/A	1.71264	#N/A	#N/A	#N/A	0.306444	0.366133	#N/A	#N/A	0.325928	#N/A	#N/A	0.527519	#N/A	#N/A	0.392092	0.420414	#N/A	0.580573	#N/A	1.21574	2.90554	#N/A	1.06959	#N/A	#N/A	2.25394	#N/A	#N/A	1.17819	1.36041	1.51039	36	ENSG00000182993	C12orf60	protein_coding	chromosome 12 open reading frame 60 [Source:HGNC Symbol;Acc:HGNC:28726]
TUBD1	0.75906	#N/A	1.007	0.653808	0.851969	1.04749	1.85615	0.923636	2.25764	#N/A	2.37841	#N/A	0.766317	1.04223	1.11056	1.05916	1.40237	1.02001	1.23454	1.69391	1.07844	0.956952	#N/A	2.19189	1.23642	#N/A	1.18964	#N/A	0.955426	#N/A	0.552682	#N/A	0.642353	#N/A	#N/A	#N/A	#N/A	#N/A	#N/A	#N/A	#N/A	#N/A	#N/A	#N/A	#N/A	#N/A	#N/A	#N/A	1.11772	#N/A	#N/A	0.937199	0.875196	0.966586	1.22011	1.1779	5.28709	1.23588	0.995949	1.76785	#N/A	#N/A	1.16484	36	ENSG00000108423	TUBD1	protein_coding	tubulin delta 1 [Source:HGNC Symbol;Acc:HGNC:16811]
GEMIN7-AS1	1.14631	#N/A	1.63489	1.24846	1.96737	2.25176	1.28618	1.27118	2.36396	0.511933	1.22205	#N/A	1.80201	1.80234	2.30793	1.89189	2.50587	1.40375	2.59657	2.41972	1.0651	2.5114	1.20537	2.48181	1.2829	#N/A	#N/A	#N/A	#N/A	#N/A	1.11402	#N/A	0.748908	#N/A	#N/A	#N/A	0.231034	#N/A	#N/A	#N/A	#N/A	#N/A	#N/A	#N/A	#N/A	#N/A	#N/A	#N/A	#N/A	#N/A	#N/A	1.58361	1.23192	1.51163	2.01778	1.57814	2.68542	2.34217	2.84487	#N/A	1.09945	1.52689	#N/A	36	ENSG00000267348	GEMIN7-AS1	lncRNA	GEMIN7 antisense RNA 1 [Source:HGNC Symbol;Acc:HGNC:53773]
ZNF181	1.03428	1.89777	2.83618	1.54113	1.28471	2.76669	2.37725	#N/A	4.98863	#N/A	2.15772	1.76874	1.11994	1.17683	0.6095	1.46682	1.02743	#N/A	1.09262	1.26204	2.31296	1.85236	#N/A	1.21743	1.75885	#N/A	2.18791	1.71413	1.58856	#N/A	0.559342	#N/A	#N/A	#N/A	#N/A	#N/A	0.42	#N/A	#N/A	#N/A	#N/A	#N/A	#N/A	#N/A	#N/A	#N/A	#N/A	#N/A	#N/A	#N/A	#N/A	2.5006	1.34341	1.50356	1.89497	2.27407	2.8056	2.62473	1.46607	#N/A	#N/A	1.80571	1.98286	36	ENSG00000197841	ZNF181	protein_coding	zinc finger protein 181 [Source:HGNC Symbol;Acc:HGNC:12971]
DAB2IP	#N/A	5.08662	#N/A	#N/A	#N/A	#N/A	#N/A	0.389657	#N/A	#N/A	#N/A	#N/A	0.431708	5.38003	4.48009	4.16365	2.9027	5.19877	3.7828	8.01448	4.53746	4.63338	0.775144	4.37371	2.36721	0.613044	3.89623	3.24265	3.99695	3.05504	2.28213	1.34802	1.86436	0.779974	#N/A	#N/A	#N/A	#N/A	#N/A	#N/A	#N/A	#N/A	#N/A	#N/A	#N/A	#N/A	#N/A	#N/A	0.497358	#N/A	#N/A	3.17881	1.44343	1.89252	3.4152	1.99849	3.1257	3.62424	0.703213	3.39684	#N/A	3.95639	3.31739	36	ENSG00000136848	DAB2IP	protein_coding	DAB2 interacting protein [Source:HGNC Symbol;Acc:HGNC:17294]
ACTA1	#N/A	2.1674	1.37195	0.829767	1.17824	2.1221	1.28785	0.931965	#N/A	#N/A	#N/A	#N/A	0.829698	1.59797	1.04728	1.33029	0.903893	1.92767	1.57559	#N/A	1.50823	#N/A	#N/A	#N/A	0.826567	#N/A	2.18112	2.30715	2.86881	#N/A	0.686773	0.908463	#N/A	#N/A	#N/A	#N/A	#N/A	0.283744	#N/A	#N/A	0.508659	0.272462	0.538406	#N/A	#N/A	#N/A	0.559237	0.356239	#N/A	0.477829	#N/A	2.30812	0.815925	0.719868	1.82212	0.786625	2.82684	#N/A	1.45111	1.70567	#N/A	#N/A	#N/A	36	ENSG00000143632	ACTA1	protein_coding	actin alpha 1, skeletal muscle [Source:HGNC Symbol;Acc:HGNC:129]
COPB2-DT	#N/A	2.5829	1.73143	1.38988	1.54336	2.21943	1.45448	1.35676	1.64849	#N/A	2.16751	#N/A	1.28131	0.867711	1.69718	1.3254	0.832532	1.59547	0.926173	1.93644	1.41631	1.23416	0.353733	1.64861	0.995483	#N/A	1.57559	1.1889	1.03691	#N/A	#N/A	#N/A	#N/A	#N/A	#N/A	#N/A	#N/A	#N/A	#N/A	#N/A	#N/A	#N/A	#N/A	#N/A	#N/A	#N/A	#N/A	#N/A	#N/A	#N/A	#N/A	1.12572	1.08673	1.36933	1.4496	1.11929	2.30015	2.13809	1.3471	2.11404	#N/A	3.19354	3.15684	36	ENSG00000248932	COPB2-DT	lncRNA	COPB2 divergent transcript [Source:HGNC Symbol;Acc:HGNC:55579]
OBSL1	#N/A	4.03241	4.96804	3.15895	4.535	4.24946	4.50575	2.69895	3.62329	#N/A	3.85809	#N/A	1.78951	0.986368	1.32334	1.30832	#N/A	0.835191	#N/A	2.10982	1.17963	1.04048	0.575766	1.54146	1.67057	#N/A	3.0766	6.62381	4.83421	2.81668	#N/A	#N/A	#N/A	#N/A	0.223315	#N/A	#N/A	#N/A	#N/A	#N/A	#N/A	#N/A	#N/A	#N/A	#N/A	#N/A	#N/A	#N/A	0.751027	#N/A	#N/A	2.46815	1.18844	1.29047	2.43691	1.12303	4.88064	4.80923	2.2233	#N/A	#N/A	3.30065	3.70266	36	ENSG00000124006	OBSL1	protein_coding	obscurin like cytoskeletal adaptor 1 [Source:HGNC Symbol;Acc:HGNC:29092]
IMMP2L	#N/A	1.22491	0.536624	0.587849	0.790267	1.32131	0.694998	0.453468	1.08714	#N/A	0.721203	#N/A	0.395404	0.381383	0.757665	#N/A	#N/A	0.338184	0.605023	1.09163	#N/A	0.419611	#N/A	1.0729	#N/A	#N/A	0.667733	1.00601	1.42124	0.683439	0.396191	0.452085	#N/A	#N/A	0.130959	#N/A	#N/A	0.106825	#N/A	0.11438	0.11594	#N/A	#N/A	#N/A	#N/A	#N/A	#N/A	#N/A	0.548829	#N/A	#N/A	0.365301	#N/A	#N/A	0.821509	0.750437	1.96057	0.92635	#N/A	1.0336	#N/A	1.10475	2.07545	36	ENSG00000184903	IMMP2L	protein_coding	inner mitochondrial membrane peptidase subunit 2 [Source:HGNC Symbol;Acc:HGNC:14598]
ESR2	#N/A	2.25337	0.23609	#N/A	#N/A	0.900861	#N/A	#N/A	0.891407	#N/A	1.79656	0.887356	0.81274	3.70062	3.42854	3.20245	1.49269	3.64267	4.07912	6.62326	2.17582	2.5395	1.18968	5.27579	1.60673	#N/A	4.03492	3.5129	3.48077	#N/A	2.25301	1.17124	2.61801	1.15138	#N/A	#N/A	0.206011	#N/A	#N/A	#N/A	#N/A	#N/A	#N/A	#N/A	#N/A	#N/A	#N/A	#N/A	#N/A	#N/A	#N/A	0.903459	#N/A	1.68599	0.895061	1.15604	2.68621	1.1084	#N/A	1.64753	0.582385	0.638092	#N/A	36	ENSG00000140009	ESR2	protein_coding	estrogen receptor 2 [Source:HGNC Symbol;Acc:HGNC:3468]
HUWE1	#N/A	1.93165	0.530631	0.328056	0.770108	0.853936	0.662495	0.497892	1.55605	#N/A	1.99031	#N/A	0.677253	0.470905	0.309219	0.391056	#N/A	0.546406	#N/A	1.33039	0.59567	0.780879	#N/A	1.14255	#N/A	#N/A	0.341668	0.751095	0.438775	#N/A	0.192707	#N/A	#N/A	#N/A	#N/A	#N/A	#N/A	#N/A	0.230025	#N/A	0.111986	0.205475	#N/A	#N/A	#N/A	#N/A	0.137512	#N/A	0.633969	0.157026	#N/A	0.424403	0.290491	0.503932	0.709098	0.813415	1.82403	1.53301	#N/A	1.65269	#N/A	#N/A	#N/A	36	ENSG00000086758	HUWE1	protein_coding	HECT, UBA and WWE domain containing E3 ubiquitin protein ligase 1 [Source:HGNC Symbol;Acc:HGNC:30892]
HNRNPK-AS1	#N/A	2.26386	1.45157	0.854823	1.46418	0.977862	1.71062	1.14752	1.89828	0.499935	2.30619	1.30349	1.52934	0.358365	1.07263	0.653304	1.03216	0.575363	0.724975	1.04274	1.03673	#N/A	#N/A	2.0306	1.22039	#N/A	2.05413	1.41844	1.62341	#N/A	#N/A	#N/A	#N/A	#N/A	#N/A	#N/A	1.15818	#N/A	#N/A	#N/A	#N/A	#N/A	#N/A	#N/A	#N/A	#N/A	#N/A	#N/A	#N/A	#N/A	#N/A	0.550002	0.599529	1.20385	#N/A	1.20919	2.48487	#N/A	1.81794	1.05745	0.842867	0.693327	1.27089	36	ENSG00000235298	HNRNPK-AS1	lncRNA	HNRNPK antisense RNA 1 [Source:HGNC Symbol;Acc:HGNC:56061]
ZBTB20-AS1	#N/A	3.68133	1.45841	1.57126	1.93898	1.98666	1.41547	1.15808	1.97239	0.57311	1.371	#N/A	1.42226	#N/A	0.662116	#N/A	0.676845	#N/A	#N/A	1.45181	#N/A	#N/A	#N/A	1.10017	#N/A	#N/A	2.16315	2.63673	2.38405	1.64964	#N/A	#N/A	#N/A	#N/A	#N/A	#N/A	0.445486	#N/A	0.350228	0.325087	0.257196	#N/A	0.354837	#N/A	#N/A	#N/A	#N/A	#N/A	#N/A	0.315307	#N/A	1.16407	1.84908	2.10756	1.85812	0.965361	1.59699	1.48613	2.72525	1.52098	#N/A	1.64363	1.44983	36	ENSG00000241560	ZBTB20-AS1	lncRNA	ZBTB20 antisense RNA 1 [Source:HGNC Symbol;Acc:HGNC:40640]
ACOX1	#N/A	2.49293	1.07825	0.843371	1.03256	0.73906	1.08177	0.815058	2.73872	#N/A	1.55814	0.970625	0.846857	0.990299	0.943276	0.768854	0.829886	1.20108	1.28497	2.24757	#N/A	2.17968	0.43061	1.15339	#N/A	#N/A	0.79704	0.781307	#N/A	#N/A	0.901241	#N/A	0.630413	#N/A	#N/A	#N/A	#N/A	#N/A	#N/A	#N/A	#N/A	#N/A	#N/A	#N/A	#N/A	#N/A	#N/A	#N/A	#N/A	#N/A	#N/A	2.03416	1.71124	1.90552	2.14387	2.09489	1.81477	3.33861	1.58224	1.88652	#N/A	0.917746	1.45498	36	ENSG00000161533	ACOX1	protein_coding	acyl-CoA oxidase 1 [Source:HGNC Symbol;Acc:HGNC:119]
LRIG2	#N/A	1.90563	1.165	0.95245	1.50218	1.22346	1.6057	0.877146	1.20285	#N/A	2.00367	#N/A	1.02493	0.807043	0.558119	0.77834	0.45716	0.886924	0.838714	1.83426	1.13808	1.17747	#N/A	1.51954	0.74994	#N/A	0.742531	0.668677	1.08674	#N/A	0.706667	#N/A	0.571961	#N/A	#N/A	#N/A	#N/A	#N/A	#N/A	#N/A	#N/A	#N/A	#N/A	#N/A	#N/A	#N/A	#N/A	#N/A	#N/A	#N/A	#N/A	0.809378	0.665428	0.853771	0.888995	1.15611	2.12384	1.74962	1.11939	2.33349	#N/A	0.613812	#N/A	36	ENSG00000198799	LRIG2	protein_coding	leucine rich repeats and immunoglobulin like domains 2 [Source:HGNC Symbol;Acc:HGNC:20889]
TSTD3	#N/A	1.73179	1.18651	1.04573	0.953666	1.46209	1.39016	0.878107	1.78222	0.286372	1.32519	#N/A	0.907957	0.379113	0.555598	0.523552	0.807664	0.343378	#N/A	0.902535	#N/A	#N/A	0.378235	0.954314	#N/A	#N/A	2.01326	1.33988	1.9508	#N/A	0.539889	0.77966	0.586235	#N/A	#N/A	#N/A	#N/A	#N/A	#N/A	#N/A	#N/A	#N/A	#N/A	#N/A	#N/A	#N/A	#N/A	#N/A	#N/A	#N/A	#N/A	0.624788	0.360402	0.673049	1.23227	0.870637	1.91961	0.921977	1.38421	1.17389	#N/A	1.5508	1.95572	36	ENSG00000279170	TSTD3	protein_coding	thiosulfate sulfurtransferase like domain containing 3 [Source:HGNC Symbol;Acc:HGNC:40910]
ACACA#278540	#N/A	1.58093	0.894659	0.804863	0.888799	1.37243	0.796374	0.947951	1.76275	#N/A	1.33123	#N/A	0.803633	0.294932	#N/A	0.304773	#N/A	0.412644	#N/A	1.11245	#N/A	#N/A	#N/A	1.52761	0.727479	#N/A	0.85004	0.558333	1.43781	2.16906	0.426414	#N/A	0.408146	#N/A	#N/A	#N/A	#N/A	#N/A	#N/A	#N/A	#N/A	#N/A	#N/A	#N/A	#N/A	#N/A	#N/A	#N/A	0.5378	0.146462	#N/A	1.04602	0.812728	1.13189	1.28341	1.16439	2.97082	1.72155	1.11054	1.34398	0.483431	1.12699	1.20544	36	ENSG00000278540	ACACA	protein_coding	acetyl-CoA carboxylase alpha [Source:HGNC Symbol;Acc:HGNC:84]
VMP1	#N/A	1.47493	0.765926	0.655726	0.882642	1.20954	0.977472	0.633808	1.22881	#N/A	1.12176	#N/A	0.5975	0.720336	0.659151	0.534067	0.750205	0.868993	0.709842	2.13329	0.944723	0.491049	0.385303	1.30558	0.724453	#N/A	#N/A	#N/A	#N/A	#N/A	1.00131	1.44845	0.785848	0.423763	#N/A	#N/A	#N/A	#N/A	#N/A	#N/A	#N/A	#N/A	#N/A	#N/A	#N/A	#N/A	#N/A	#N/A	0.491827	#N/A	#N/A	0.67561	0.663133	#N/A	0.849932	0.979639	2.46788	1.9397	1.01032	1.69194	#N/A	#N/A	0.748109	36	ENSG00000062716	VMP1	protein_coding	vacuole membrane protein 1 [Source:HGNC Symbol;Acc:HGNC:29559]
USP40	#N/A	1.56871	0.986149	0.848897	1.46345	2.06282	1.15028	0.732595	1.34956	#N/A	1.17385	#N/A	0.73464	0.427425	0.335759	0.56259	0.59843	0.334613	#N/A	1.11395	#N/A	0.679809	#N/A	1.18456	0.774683	#N/A	0.824329	1.23877	1.32452	1.44413	0.675324	#N/A	0.435779	#N/A	#N/A	#N/A	#N/A	#N/A	#N/A	#N/A	#N/A	#N/A	#N/A	#N/A	#N/A	#N/A	#N/A	#N/A	#N/A	#N/A	#N/A	0.634564	0.532137	0.904783	1.06922	0.774114	2.52682	1.17287	0.679895	0.795371	#N/A	1.9318	2.50352	36	ENSG00000085982	USP40	protein_coding	ubiquitin specific peptidase 40 [Source:HGNC Symbol;Acc:HGNC:20069]
LINC02388	#N/A	3.07557	#N/A	#N/A	#N/A	#N/A	#N/A	2.00505	#N/A	#N/A	#N/A	#N/A	#N/A	6.24598	4.40672	5.35695	1.97225	7.58895	3.27189	2.07909	5.66631	3.30917	2.80001	3.21163	#N/A	#N/A	2.21183	#N/A	2.65695	2.62484	4.12744	#N/A	2.4007	1.07944	#N/A	#N/A	1.59767	#N/A	1.60851	0.638275	#N/A	#N/A	1.7513	0.719238	#N/A	#N/A	1.79184	1.50565	#N/A	1.23604	#N/A	3.02277	1.71685	2.01274	3.50778	2.48455	2.06754	#N/A	#N/A	2.0769	1.89371	1.47198	#N/A	36	ENSG00000257259	LINC02388	lncRNA	long intergenic non-protein coding RNA 2388 [Source:HGNC Symbol;Acc:HGNC:53315]
TLE1	#N/A	1.62253	1.85135	1.24258	1.99991	2.2472	1.39641	0.726512	2.66467	#N/A	2.14697	#N/A	#N/A	1.55367	1.67623	1.91735	1.36811	1.41231	2.03503	2.35477	1.85304	2.1714	0.463964	2.2763	0.660669	#N/A	3.02266	2.48644	2.18936	3.20893	2.17102	2.13602	1.76632	1.09101	#N/A	#N/A	#N/A	#N/A	#N/A	#N/A	#N/A	#N/A	#N/A	#N/A	#N/A	#N/A	#N/A	#N/A	0.565101	#N/A	#N/A	#N/A	#N/A	0.929579	#N/A	#N/A	1.76865	0.922432	#N/A	1.23008	#N/A	2.71471	2.05555	36	ENSG00000196781	TLE1	protein_coding	TLE family member 1, transcriptional corepressor [Source:HGNC Symbol;Acc:HGNC:11837]
ARHGEF10L	#N/A	1.53215	7.61306	4.09625	4.83839	5.3746	3.65593	3.71695	4.36273	#N/A	3.51954	#N/A	1.66828	1.05684	0.325649	0.685681	1.1714	0.882939	0.924408	2.63101	1.13297	1.09546	#N/A	1.59713	1.26402	#N/A	#N/A	#N/A	#N/A	2.20573	0.851061	1.10786	0.590911	#N/A	#N/A	#N/A	#N/A	#N/A	#N/A	#N/A	#N/A	#N/A	#N/A	#N/A	#N/A	#N/A	#N/A	#N/A	0.601248	#N/A	#N/A	2.07397	#N/A	0.94413	2.98911	2.57626	1.04176	2.79915	1.69624	1.36968	#N/A	3.14406	2.99472	36	ENSG00000074964	ARHGEF10L	protein_coding	Rho guanine nucleotide exchange factor 10 like [Source:HGNC Symbol;Acc:HGNC:25540]
SNF8	#N/A	2.25384	2.21896	1.57968	1.45598	1.77402	1.12072	1.61015	3.68233	#N/A	5.33439	#N/A	0.928601	1.0062	0.827089	0.815539	#N/A	0.727742	1.00543	1.30488	#N/A	1.99813	#N/A	1.56738	1.15566	#N/A	#N/A	1.44926	0.709154	#N/A	0.81727	#N/A	0.690665	#N/A	#N/A	#N/A	0.584779	#N/A	0.438061	#N/A	#N/A	#N/A	#N/A	#N/A	#N/A	#N/A	#N/A	#N/A	#N/A	#N/A	#N/A	2.38927	1.28122	1.6482	1.86055	2.42084	1.7819	3.70299	1.50677	2.37282	#N/A	1.04387	0.990475	36	ENSG00000159210	SNF8	protein_coding	SNF8 subunit of ESCRT-II [Source:HGNC Symbol;Acc:HGNC:17028]
KMT2C	#N/A	0.878352	0.633856	0.332989	0.752302	1.0545	0.804611	0.569733	1.44421	#N/A	1.44053	#N/A	0.624024	0.458028	0.327998	0.430656	0.541241	0.505388	#N/A	1.66214	0.577436	0.42425	#N/A	1.22228	0.534305	#N/A	0.266635	0.343018	#N/A	#N/A	0.599516	0.467061	0.437808	#N/A	#N/A	#N/A	#N/A	#N/A	#N/A	#N/A	#N/A	#N/A	#N/A	#N/A	#N/A	#N/A	#N/A	#N/A	#N/A	#N/A	#N/A	0.678529	0.483079	0.816248	1.28174	0.953248	2.32361	1.6292	0.71866	1.41934	#N/A	0.605263	0.802916	36	ENSG00000055609	KMT2C	protein_coding	lysine methyltransferase 2C [Source:HGNC Symbol;Acc:HGNC:13726]
SMIM7	#N/A	1.51828	0.965339	0.933506	0.936831	1.11501	1.68097	0.750873	1.78088	0.272436	2.08307	#N/A	0.407679	0.651429	0.514753	0.579375	0.656175	0.665861	1.20456	2.03688	#N/A	0.900478	0.492362	1.43223	#N/A	#N/A	0.831822	0.928974	1.01948	#N/A	0.722826	#N/A	0.498631	#N/A	#N/A	#N/A	#N/A	#N/A	#N/A	#N/A	#N/A	#N/A	#N/A	#N/A	#N/A	#N/A	#N/A	#N/A	#N/A	0.171424	#N/A	0.643516	0.538147	0.922287	0.629619	1.12979	1.53736	1.69971	#N/A	1.14342	#N/A	#N/A	0.752938	36	ENSG00000214046	SMIM7	protein_coding	small integral membrane protein 7 [Source:HGNC Symbol;Acc:HGNC:28419]
GPR135	#N/A	1.9006	3.59263	2.11223	2.11335	3.14891	1.72543	2.46395	2.68894	#N/A	2.00051	#N/A	1.32856	0.726063	0.747769	0.616414	#N/A	0.516569	#N/A	1.67545	#N/A	1.1254	#N/A	1.52512	1.25953	#N/A	1.8266	2.03437	1.72906	1.64042	0.951267	#N/A	0.89282	0.870379	#N/A	#N/A	#N/A	#N/A	#N/A	#N/A	#N/A	#N/A	#N/A	0.25945	#N/A	#N/A	#N/A	#N/A	#N/A	#N/A	#N/A	1.57222	1.17087	#N/A	1.65982	1.39909	2.49522	1.90095	2.07894	#N/A	0.855599	2.3784	1.47039	36	ENSG00000181619	GPR135	protein_coding	G protein-coupled receptor 135 [Source:HGNC Symbol;Acc:HGNC:19991]
DCTN4	#N/A	1.51166	0.76423	0.532276	0.599063	1.06704	1.09401	0.813443	2.30547	#N/A	1.87208	#N/A	0.821147	0.56282	0.375917	0.59525	0.675671	0.54611	#N/A	2.41389	1.05429	0.685538	#N/A	0.839959	#N/A	#N/A	0.600585	0.531234	0.936226	#N/A	0.450839	#N/A	0.708915	#N/A	#N/A	#N/A	0.218488	#N/A	#N/A	#N/A	#N/A	#N/A	#N/A	#N/A	#N/A	#N/A	0.200767	#N/A	#N/A	#N/A	#N/A	0.764156	0.454871	1.21501	0.887156	1.22943	2.99876	1.66465	1.1351	1.45544	#N/A	0.762169	#N/A	36	ENSG00000132912	DCTN4	protein_coding	dynactin subunit 4 [Source:HGNC Symbol;Acc:HGNC:15518]
CHD1-DT	#N/A	1.58701	1.47908	1.03526	1.22192	2.60313	1.688	0.970695	2.08769	#N/A	1.76458	#N/A	1.52439	0.452306	0.66181	0.479112	#N/A	0.748375	0.708674	1.87119	1.53846	0.968527	#N/A	0.972605	1.38911	#N/A	1.29172	1.25943	1.1609	1.517	0.353149	#N/A	#N/A	#N/A	#N/A	#N/A	#N/A	#N/A	#N/A	#N/A	#N/A	#N/A	#N/A	#N/A	#N/A	#N/A	#N/A	#N/A	#N/A	#N/A	#N/A	1.63088	1.16495	1.37226	2.56996	2.52327	3.08843	2.61747	1.69506	1.67048	#N/A	2.18013	1.38975	36	ENSG00000248489	CHD1-DT	lncRNA	CHD1 divergent transcript [Source:HGNC Symbol;Acc:HGNC:52907]
SLC7A6OS	#N/A	1.63457	1.14883	0.98679	0.693726	0.852474	0.938107	0.991977	1.52825	#N/A	1.73573	#N/A	1.03429	0.402106	1.09796	1.10898	0.86313	0.720314	#N/A	2.48365	#N/A	#N/A	#N/A	2.05287	1.43106	#N/A	0.834376	0.993139	0.608029	3.54222	1.60905	1.13037	1.1098	0.768822	#N/A	#N/A	#N/A	#N/A	#N/A	#N/A	#N/A	#N/A	#N/A	#N/A	#N/A	#N/A	#N/A	#N/A	0.690131	#N/A	#N/A	1.77277	1.41208	1.18701	2.46176	1.74698	3.99021	2.38586	1.36106	3.17379	#N/A	#N/A	#N/A	36	ENSG00000103061	SLC7A6OS	protein_coding	solute carrier family 7 member 6 opposite strand [Source:HGNC Symbol;Acc:HGNC:25807]
TARDBP	#N/A	1.58998	1.28915	0.969782	1.03381	1.64571	1.32393	0.483454	1.83639	#N/A	2.70939	#N/A	0.66255	0.930806	1.31934	0.690617	0.86861	0.838797	0.974944	2.29174	1.41808	1.41312	#N/A	1.02052	1.30862	#N/A	0.573164	#N/A	0.668871	#N/A	0.672742	#N/A	0.704088	#N/A	#N/A	#N/A	#N/A	#N/A	#N/A	#N/A	#N/A	#N/A	#N/A	#N/A	#N/A	#N/A	#N/A	#N/A	#N/A	#N/A	#N/A	1.16212	0.508319	1.16668	0.896971	2.26466	2.27745	3.95054	1.0772	0.93965	#N/A	0.650771	0.912081	36	ENSG00000120948	TARDBP	protein_coding	TAR DNA binding protein [Source:HGNC Symbol;Acc:HGNC:11571]
SDHAF2	#N/A	1.79371	0.90359	0.831483	1.03221	1.53737	2.09698	0.815536	1.81902	#N/A	2.8046	#N/A	0.904206	0.739666	0.473657	0.635851	0.669301	0.525799	0.991153	2.00317	0.781365	1.04799	#N/A	0.911226	#N/A	#N/A	0.881583	0.68595	0.75534	#N/A	0.575408	#N/A	0.531553	#N/A	#N/A	#N/A	#N/A	#N/A	#N/A	#N/A	#N/A	#N/A	#N/A	#N/A	#N/A	#N/A	#N/A	#N/A	#N/A	#N/A	#N/A	1.11751	0.913708	0.88872	0.894712	1.90734	2.1439	2.41128	1.14014	1.11311	#N/A	1.49763	1.5389	36	ENSG00000167985	SDHAF2	protein_coding	succinate dehydrogenase complex assembly factor 2 [Source:HGNC Symbol;Acc:HGNC:26034]
SLC40A1	#N/A	1.84029	0.940719	#N/A	1.02743	1.558	0.98055	#N/A	3.53431	1.44091	2.56084	1.52825	#N/A	#N/A	1.1594	#N/A	#N/A	#N/A	#N/A	2.76412	#N/A	1.08568	#N/A	1.37213	#N/A	#N/A	#N/A	#N/A	#N/A	#N/A	2.11781	1.27418	0.948366	#N/A	#N/A	#N/A	1.53666	0.26408	3.01475	0.921096	0.241395	#N/A	2.61394	1.43726	2.08823	0.929238	1.96325	1.32492	#N/A	3.39949	#N/A	1.4447	#N/A	#N/A	2.48667	2.82493	2.53205	1.85259	#N/A	1.58447	#N/A	1.0125	1.68143	36	ENSG00000138449	SLC40A1	protein_coding	solute carrier family 40 member 1 [Source:HGNC Symbol;Acc:HGNC:10909]
STX18-AS1	#N/A	1.41472	1.13187	1.37629	1.76448	2.16837	1.64673	0.631916	1.38665	#N/A	#N/A	#N/A	0.755785	1.20911	1.02034	1.06222	0.906101	1.18281	#N/A	1.19164	1.29997	1.61086	#N/A	1.57626	0.845689	#N/A	2.01894	1.8385	2.18703	3.83662	0.738565	#N/A	0.572488	#N/A	#N/A	#N/A	#N/A	#N/A	#N/A	#N/A	#N/A	#N/A	#N/A	#N/A	#N/A	#N/A	#N/A	#N/A	#N/A	#N/A	#N/A	1.11973	1.02693	0.91421	2.26633	1.44613	1.63048	2.15984	1.1268	1.48553	#N/A	1.22109	0.948069	36	ENSG00000247708	STX18-AS1	lncRNA	STX18 antisense RNA 1 (head to head) [Source:HGNC Symbol;Acc:HGNC:48877]
ABCB8	#N/A	1.94744	2.95829	1.46231	2.2066	2.22974	2.27293	1.93251	3.05263	#N/A	2.57161	#N/A	1.15341	1.12697	1.08579	0.798439	#N/A	0.876328	#N/A	1.09235	#N/A	0.942311	#N/A	1.10823	1.46865	1.44877	1.44116	1.81659	1.24925	2.13001	0.915269	#N/A	0.922821	#N/A	#N/A	#N/A	#N/A	#N/A	#N/A	#N/A	#N/A	#N/A	0.290934	#N/A	0.40679	#N/A	0.257355	#N/A	#N/A	0.617842	#N/A	0.974275	#N/A	0.922821	#N/A	0.824112	4.18297	1.51348	#N/A	1.43526	#N/A	#N/A	1.52875	36	ENSG00000197150	ABCB8	protein_coding	ATP binding cassette subfamily B member 8 [Source:HGNC Symbol;Acc:HGNC:49]
RBM39	#N/A	0.853792	0.63946	0.507944	0.78065	1.10957	0.770552	0.444282	1.604	#N/A	1.23889	#N/A	0.469109	0.243646	0.424482	0.379737	0.437304	0.342841	#N/A	1.53414	0.536085	0.499616	#N/A	0.774622	0.341215	#N/A	0.854748	0.898256	0.896841	#N/A	0.226432	#N/A	#N/A	#N/A	#N/A	#N/A	#N/A	#N/A	#N/A	#N/A	#N/A	#N/A	#N/A	#N/A	#N/A	#N/A	#N/A	#N/A	0.874437	#N/A	#N/A	0.416336	0.463578	0.647238	0.677962	0.934838	2.54317	1.14203	0.749707	1.14908	#N/A	0.54315	0.615269	36	ENSG00000131051	RBM39	protein_coding	RNA binding motif protein 39 [Source:HGNC Symbol;Acc:HGNC:15923]
HLCS	#N/A	1.10404	1.12592	1.10306	1.26939	1.72426	1.32188	1.36006	1.69878	#N/A	1.54299	#N/A	0.837138	0.984942	1.22294	0.771115	1.06237	0.731138	0.588691	2.74016	1.30342	1.04123	#N/A	1.29956	0.656629	#N/A	1.15489	1.05443	1.78444	#N/A	0.416141	#N/A	#N/A	#N/A	#N/A	#N/A	#N/A	#N/A	#N/A	#N/A	#N/A	#N/A	#N/A	#N/A	#N/A	#N/A	#N/A	#N/A	#N/A	#N/A	#N/A	0.582513	0.707519	0.727601	1.18706	1.06643	2.57193	1.19187	0.952128	1.60105	#N/A	0.612891	1.06781	36	ENSG00000159267	HLCS	protein_coding	holocarboxylase synthetase [Source:HGNC Symbol;Acc:HGNC:4976]
URGCP	#N/A	1.18585	1.4319	1.08176	1.37295	2.17215	1.80275	#N/A	2.21455	0.274166	1.98829	#N/A	0.898947	0.709213	#N/A	0.740496	0.631185	0.691781	0.870524	1.68398	#N/A	0.731535	0.401253	0.989133	1.05596	#N/A	1.62753	1.42225	1.69407	#N/A	0.656287	0.845753	0.443996	#N/A	#N/A	#N/A	#N/A	#N/A	#N/A	#N/A	#N/A	#N/A	#N/A	#N/A	#N/A	#N/A	#N/A	#N/A	#N/A	#N/A	#N/A	0.812681	0.554223	0.852605	0.961008	1.50404	2.49386	2.40399	1.0393	0.845096	#N/A	0.853839	#N/A	36	ENSG00000106608	URGCP	protein_coding	upregulator of cell proliferation [Source:HGNC Symbol;Acc:HGNC:30890]
TFDP2	#N/A	0.960469	1.28226	0.84025	1.17589	1.70566	1.37177	1.06558	1.45169	#N/A	2.76245	0.565044	0.690329	0.904723	0.782468	0.574005	0.470942	1.28297	0.852447	1.96459	0.601393	1.01373	#N/A	1.66458	0.709015	#N/A	1.07948	1.47058	1.56624	#N/A	#N/A	#N/A	#N/A	#N/A	#N/A	#N/A	#N/A	#N/A	#N/A	#N/A	#N/A	#N/A	#N/A	#N/A	#N/A	#N/A	#N/A	#N/A	#N/A	#N/A	#N/A	0.944593	0.519872	1.16447	1.25765	1.06561	2.39034	1.87699	0.901273	1.55966	0.388717	1.14312	#N/A	36	ENSG00000114126	TFDP2	protein_coding	transcription factor Dp-2 [Source:HGNC Symbol;Acc:HGNC:11751]
NPSR1-AS1	#N/A	2.09189	4.72485	2.95238	#N/A	5.3948	1.97282	2.70191	2.14192	#N/A	#N/A	#N/A	1.70714	6.35905	4.63513	4.48791	2.62445	6.2068	2.77511	3.2135	3.97901	4.30656	#N/A	3.65518	4.37308	#N/A	2.9474	5.01758	3.36433	#N/A	2.74402	2.30295	1.44143	#N/A	#N/A	#N/A	#N/A	#N/A	#N/A	#N/A	#N/A	#N/A	#N/A	#N/A	#N/A	#N/A	#N/A	#N/A	#N/A	#N/A	#N/A	5.29927	3.10234	5.00494	5.05719	4.31737	2.58351	3.3154	2.0506	2.11937	#N/A	1.91747	1.51182	36	ENSG00000197085	NPSR1-AS1	lncRNA	NPSR1 antisense RNA 1 [Source:HGNC Symbol;Acc:HGNC:22128]
TRIM69#185880	#N/A	2.05537	2.28802	1.71135	2.28155	1.06617	2.4392	1.89592	4.75058	#N/A	4.0018	#N/A	1.64979	2.77183	2.44938	1.4553	1.27267	2.25305	1.92328	#N/A	1.23389	2.77943	#N/A	1.52797	1.18091	#N/A	2.10205	2.74743	2.19204	#N/A	1.60586	#N/A	1.77708	#N/A	#N/A	#N/A	#N/A	#N/A	#N/A	#N/A	#N/A	#N/A	#N/A	#N/A	#N/A	#N/A	#N/A	#N/A	#N/A	#N/A	#N/A	4.78837	2.2563	5.02301	3.33666	4.90566	3.12168	4.91512	2.29	1.9135	#N/A	1.81333	1.56664	36	ENSG00000185880	TRIM69	protein_coding	tripartite motif containing 69 [Source:HGNC Symbol;Acc:HGNC:17857]
LINC01854	#N/A	2.09765	5.27821	5.02352	3.42591	3.96129	3.35933	3.79236	2.65365	#N/A	#N/A	#N/A	#N/A	7.49329	5.17914	7.55814	3.61396	6.57297	2.26334	3.7649	4.54862	4.99423	#N/A	4.33523	4.92188	#N/A	3.73608	5.31557	3.06777	#N/A	5.3692	2.17007	2.88789	#N/A	#N/A	#N/A	#N/A	#N/A	#N/A	#N/A	#N/A	#N/A	#N/A	#N/A	#N/A	#N/A	#N/A	#N/A	#N/A	#N/A	#N/A	7.12334	2.89876	2.64555	5.41084	5.01299	3.42242	5.84345	3.34474	2.57339	#N/A	2.9221	3.35628	36	ENSG00000204460	LINC01854	lncRNA	long intergenic non-protein coding RNA 1854 [Source:HGNC Symbol;Acc:HGNC:52670]
SCCPDH	#N/A	1.61256	5.52149	2.63679	2.59006	6.86806	3.29097	3.09139	4.74082	0.590211	5.49119	#N/A	1.71348	0.442173	#N/A	#N/A	#N/A	#N/A	#N/A	2.57292	#N/A	#N/A	#N/A	#N/A	1.02853	#N/A	2.93977	1.94793	2.66662	2.625	0.414507	#N/A	#N/A	#N/A	#N/A	#N/A	0.561517	#N/A	0.566418	0.288412	#N/A	#N/A	0.282119	#N/A	0.475522	#N/A	#N/A	#N/A	#N/A	#N/A	#N/A	4.80122	1.99129	1.9278	6.55249	1.95037	4.7087	3.36392	2.60403	2.302	1.08931	3.74848	2.8383	36	ENSG00000143653	SCCPDH	protein_coding	saccharopine dehydrogenase (putative) [Source:HGNC Symbol;Acc:HGNC:24275]
GGCX	#N/A	1.63887	1.82297	1.51822	1.82831	1.80616	2.44289	1.28639	2.86414	0.36658	2.94634	1.26057	1.12952	0.639757	1.17699	1.18311	1.03823	0.992035	1.45655	1.75793	1.34827	1.03973	0.481331	3.05666	1.16216	#N/A	1.28807	0.804059	1.62249	#N/A	0.306303	#N/A	#N/A	#N/A	#N/A	#N/A	0.372138	#N/A	#N/A	#N/A	#N/A	#N/A	#N/A	#N/A	#N/A	#N/A	#N/A	#N/A	#N/A	#N/A	#N/A	0.353192	#N/A	0.742216	#N/A	1.2136	1.66389	2.04161	#N/A	#N/A	#N/A	1.38699	1.08759	36	ENSG00000115486	GGCX	protein_coding	gamma-glutamyl carboxylase [Source:HGNC Symbol;Acc:HGNC:4247]
POMT1	#N/A	1.61318	2.41645	1.22957	2.97856	3.53033	1.87576	1.63154	2.60663	#N/A	2.26024	#N/A	1.40351	1.09956	0.821266	1.12571	1.23203	1.25472	#N/A	4.73339	1.37267	1.272	#N/A	1.92302	1.04278	#N/A	1.6737	2.0806	1.8502	#N/A	1.06823	1.00706	0.608753	#N/A	#N/A	#N/A	#N/A	#N/A	#N/A	#N/A	#N/A	#N/A	#N/A	#N/A	#N/A	#N/A	#N/A	#N/A	#N/A	#N/A	#N/A	1.78095	1.08932	0.762355	1.61501	1.89536	4.67429	6.52857	2.16961	#N/A	#N/A	1.03068	1.24578	36	ENSG00000130714	POMT1	protein_coding	protein O-mannosyltransferase 1 [Source:HGNC Symbol;Acc:HGNC:9202]
SEC14L5	#N/A	1.62675	3.85198	2.64972	1.8969	4.63069	2.54232	3.53332	2.3795	#N/A	2.67014	#N/A	1.83528	2.98472	1.35069	3.5634	1.1566	3.23372	#N/A	2.26154	1.3679	#N/A	#N/A	1.75929	1.5964	#N/A	3.27208	2.97887	4.59415	#N/A	1.53207	1.69682	0.949307	#N/A	#N/A	#N/A	#N/A	#N/A	#N/A	#N/A	#N/A	#N/A	#N/A	#N/A	#N/A	#N/A	#N/A	#N/A	#N/A	#N/A	#N/A	6.30234	3.51056	1.77905	4.2463	1.66022	1.83358	4.03639	2.57498	1.46726	#N/A	2.20829	1.69801	36	ENSG00000103184	SEC14L5	protein_coding	SEC14 like lipid binding 5 [Source:HGNC Symbol;Acc:HGNC:29032]
CRAT	#N/A	0.791063	4.48957	3.678	1.70935	1.37349	1.05193	1.91385	#N/A	2.62214	#N/A	#N/A	2.31899	1.50991	1.25256	1.61914	0.891752	1.01254	0.812894	#N/A	#N/A	#N/A	0.92569	#N/A	#N/A	#N/A	2.75387	1.07109	1.38536	#N/A	2.02211	#N/A	1.37982	#N/A	#N/A	#N/A	0.848248	#N/A	#N/A	#N/A	#N/A	#N/A	1.67854	0.587053	2.14861	#N/A	2.02698	0.699816	#N/A	2.4225	#N/A	3.28555	1.96649	1.09267	1.27332	0.731042	#N/A	#N/A	1.11437	#N/A	#N/A	1.59241	1.41937	36	ENSG00000095321	CRAT	protein_coding	carnitine O-acetyltransferase [Source:HGNC Symbol;Acc:HGNC:2342]
ATP5MG	#N/A	0.146329	0.243849	0.337721	0.252687	0.264997	0.207969	0.216236	0.313241	#N/A	0.202512	#N/A	0.620521	0.281175	0.226591	0.223046	0.237311	0.210936	0.227903	0.167944	0.216723	0.162708	0.380946	0.22245	0.214248	0.283262	0.216865	0.309971	0.321682	#N/A	0.431103	0.197793	0.319958	0.198658	#N/A	#N/A	#N/A	#N/A	#N/A	#N/A	#N/A	#N/A	#N/A	#N/A	#N/A	#N/A	#N/A	#N/A	#N/A	#N/A	#N/A	0.494855	0.452054	0.42084	#N/A	0.373719	#N/A	#N/A	#N/A	#N/A	#N/A	0.322686	0.203805	36	ENSG00000167283	ATP5MG	protein_coding	ATP synthase membrane subunit g [Source:HGNC Symbol;Acc:HGNC:14247]
#214970	#N/A	1.63112	3.86407	2.30861	2.61457	5.9304	2.21603	#N/A	0.915259	#N/A	1.52403	#N/A	#N/A	4.22321	3.08488	4.39388	1.84785	2.51812	1.39138	3.48221	4.50793	1.49637	#N/A	1.67703	1.90335	#N/A	2.8482	3.12133	2.66895	#N/A	1.71661	1.81723	#N/A	#N/A	#N/A	#N/A	#N/A	#N/A	#N/A	#N/A	0.604642	0.92473	#N/A	#N/A	#N/A	#N/A	#N/A	#N/A	#N/A	#N/A	#N/A	7.17052	1.8286	#N/A	5.35677	4.63041	3.74343	2.25204	3.72438	2.83206	#N/A	3.27504	3.95974	36	ENSG00000214970		lncRNA	novel transcript, antisense to MYH2, MYH8, MYH1 and MYH2
FAM174A-DT	#N/A	1.58625	3.75433	4.58315	3.16713	5.09896	2.13067	2.03744	4.27484	#N/A	3.417	#N/A	1.98361	2.15522	3.29461	2.32853	3.29673	1.78485	#N/A	2.82396	3.50021	2.71658	#N/A	1.53381	1.17364	#N/A	2.74268	3.35166	2.76135	#N/A	0.768982	#N/A	1.4397	#N/A	#N/A	#N/A	#N/A	#N/A	#N/A	#N/A	#N/A	#N/A	#N/A	#N/A	#N/A	#N/A	#N/A	#N/A	#N/A	#N/A	#N/A	3.40522	2.4991	3.12917	4.71588	2.69613	#N/A	2.82207	2.53701	1.65552	1.74248	2.44782	3.67592	36	ENSG00000247877	FAM174A-DT	lncRNA	FAM174A divergent transcript [Source:HGNC Symbol;Acc:HGNC:55584]
ARMC6	#N/A	1.58207	1.55166	1.81949	1.77786	4.79427	2.07129	0.876328	2.51307	#N/A	1.71315	#N/A	0.799271	0.933352	1.16182	0.924919	1.00283	1.478	#N/A	1.48844	3.25443	#N/A	0.803613	#N/A	1.73549	#N/A	1.19637	1.53069	#N/A	#N/A	0.923954	#N/A	#N/A	#N/A	#N/A	#N/A	#N/A	0.303843	#N/A	#N/A	#N/A	#N/A	0.327252	#N/A	#N/A	#N/A	#N/A	#N/A	1.22155	0.42743	#N/A	1.45628	1.18386	2.2493	1.21766	2.44635	#N/A	4.4442	1.41702	1.5716	#N/A	0.998655	1.98752	36	ENSG00000105676	ARMC6	protein_coding	armadillo repeat containing 6 [Source:HGNC Symbol;Acc:HGNC:25049]
DIO2-AS1	#N/A	1.4906	2.57009	4.39809	5.12797	3.11114	4.33382	2.25972	2.87249	1.62561	2.80663	#N/A	2.11516	#N/A	#N/A	#N/A	#N/A	#N/A	#N/A	#N/A	#N/A	#N/A	#N/A	#N/A	#N/A	#N/A	2.82393	4.71831	4.54598	#N/A	#N/A	#N/A	#N/A	#N/A	#N/A	#N/A	1.89007	0.80541	2.33421	0.955708	1.00727	#N/A	3.02203	1.40544	2.98103	#N/A	2.24322	2.06571	#N/A	3.78401	#N/A	2.13328	3.06857	1.94912	1.75673	4.00384	2.31908	2.86323	1.86711	#N/A	1.0626	2.70074	3.39271	36	ENSG00000258766	DIO2-AS1	lncRNA	DIO2 antisense RNA 1 [Source:HGNC Symbol;Acc:HGNC:44153]
AGMAT	#N/A	1.27405	4.25757	5.3864	2.89775	3.87266	3.11324	2.8564	2.73696	#N/A	1.15164	#N/A	1.67288	8.18185	3.29281	6.18208	2.13257	3.45261	#N/A	1.34553	#N/A	2.69115	1.53199	1.33393	2.02843	#N/A	3.17814	3.6078	3.57326	#N/A	3.14726	1.77535	1.59604	#N/A	#N/A	#N/A	#N/A	#N/A	#N/A	#N/A	#N/A	#N/A	#N/A	#N/A	#N/A	#N/A	#N/A	#N/A	#N/A	#N/A	#N/A	6.39389	3.99887	#N/A	3.69972	3.18065	1.06466	2.80336	1.75319	1.06668	#N/A	1.15293	3.07365	36	ENSG00000116771	AGMAT	protein_coding	agmatinase [Source:HGNC Symbol;Acc:HGNC:18407]
GARIN1A	#N/A	1.38092	3.99528	1.98086	4.92722	4.42896	3.78847	2.85846	3.59272	#N/A	1.67179	#N/A	2.42962	1.56428	1.92154	1.14948	1.50966	1.46369	1.1425	#N/A	2.88589	2.13224	1.44138	1.69223	3.3481	#N/A	3.11455	4.32167	1.76778	#N/A	1.2808	#N/A	#N/A	#N/A	#N/A	#N/A	#N/A	#N/A	#N/A	#N/A	#N/A	#N/A	#N/A	#N/A	#N/A	#N/A	#N/A	#N/A	#N/A	0.393082	#N/A	3.48879	2.27133	2.70432	2.49118	1.74899	1.66654	3.82942	2.17463	#N/A	#N/A	2.90482	3.23549	36	ENSG00000205085	GARIN1A	protein_coding	golgi associated RAB2 interactor 1A [Source:HGNC Symbol;Acc:HGNC:27998]
METTL25	#N/A	0.995557	1.10841	0.670499	1.01856	1.67219	1.15853	0.849121	1.62841	#N/A	3.22051	#N/A	0.757825	0.706579	0.633393	1.01317	0.688796	0.517875	0.669525	1.39065	#N/A	0.955087	0.562724	1.09378	#N/A	#N/A	1.01237	0.893877	1.00671	#N/A	0.366175	0.768077	#N/A	#N/A	#N/A	#N/A	#N/A	#N/A	#N/A	#N/A	#N/A	#N/A	#N/A	#N/A	#N/A	#N/A	#N/A	#N/A	#N/A	#N/A	#N/A	0.996664	0.710805	0.849417	2.06032	1.39743	2.78355	1.89981	1.00026	#N/A	0.653403	0.966508	1.08211	36	ENSG00000127720	METTL25	protein_coding	methyltransferase like 25 [Source:HGNC Symbol;Acc:HGNC:26228]
FARSB	#N/A	1.13412	2.26662	1.37234	1.96351	2.61989	1.48977	1.16042	2.7536	0.424955	2.45205	1.02461	1.82863	0.543875	0.62381	0.586732	0.627587	0.711845	#N/A	1.59231	0.730883	#N/A	#N/A	1.02511	1.03171	#N/A	1.53946	1.30736	1.98053	#N/A	#N/A	#N/A	#N/A	#N/A	#N/A	#N/A	#N/A	#N/A	#N/A	#N/A	0.183653	#N/A	#N/A	#N/A	#N/A	#N/A	#N/A	#N/A	#N/A	#N/A	#N/A	0.848869	0.878657	0.974487	1.18705	1.36164	2.496	3.00658	#N/A	1.17737	0.726686	1.30601	1.04125	36	ENSG00000116120	FARSB	protein_coding	phenylalanyl-tRNA synthetase subunit beta [Source:HGNC Symbol;Acc:HGNC:17800]
FKTN	#N/A	1.05906	1.06668	0.690646	0.863075	1.55925	1.44837	1.05876	1.13083	#N/A	2.28234	#N/A	0.942578	0.530976	0.705112	0.427365	0.790367	0.510227	#N/A	1.35655	#N/A	1.16028	0.370044	1.18924	0.894892	#N/A	1.58897	1.3556	1.79137	#N/A	0.468306	#N/A	#N/A	#N/A	#N/A	#N/A	#N/A	#N/A	0.219948	#N/A	#N/A	#N/A	0.194499	#N/A	#N/A	#N/A	#N/A	#N/A	#N/A	#N/A	#N/A	0.824934	1.01807	0.719523	1.30847	1.26804	1.70486	1.39497	0.961952	#N/A	#N/A	1.23387	1.07787	36	ENSG00000106692	FKTN	protein_coding	fukutin [Source:HGNC Symbol;Acc:HGNC:3622]
MVD	#N/A	#N/A	2.99119	2.26981	2.419	2.51255	1.5301	2.526	1.58772	#N/A	3.24783	#N/A	1.98719	1.90741	1.70789	1.73301	2.58114	2.75328	3.04557	2.78337	0.927465	2.11732	#N/A	1.87289	1.08284	#N/A	1.56635	1.883	1.78873	#N/A	1.63628	1.11687	1.83262	#N/A	#N/A	#N/A	#N/A	#N/A	#N/A	#N/A	#N/A	#N/A	#N/A	#N/A	#N/A	#N/A	#N/A	#N/A	1.30462	#N/A	#N/A	1.68557	1.24926	1.41249	1.69041	3.85466	3.88771	2.119	3.01172	#N/A	#N/A	0.948143	#N/A	36	ENSG00000167508	MVD	protein_coding	mevalonate diphosphate decarboxylase [Source:HGNC Symbol;Acc:HGNC:7529]
RUNX1	#N/A	#N/A	2.8252	2.41286	4.4119	4.18689	3.68052	2.46306	2.69946	#N/A	1.25337	#N/A	#N/A	0.666686	0.817292	#N/A	#N/A	1.0684	1.73348	1.50824	#N/A	#N/A	#N/A	#N/A	0.791195	#N/A	#N/A	#N/A	#N/A	#N/A	#N/A	#N/A	#N/A	#N/A	1.18823	1.18456	0.871465	1.15281	1.23934	1.05215	1.26508	1.0706	1.00694	1.10552	0.988128	0.849093	1.20605	1.19784	#N/A	0.721	#N/A	#N/A	1.09185	1.35786	1.67161	0.892781	2.55145	1.15676	#N/A	#N/A	1.05288	#N/A	#N/A	36	ENSG00000159216	RUNX1	protein_coding	RUNX family transcription factor 1 [Source:HGNC Symbol;Acc:HGNC:10471]
FASTK	#N/A	#N/A	4.26488	2.09384	4.26192	5.55803	3.60487	3.96743	2.31291	#N/A	4.31529	#N/A	3.5104	2.44908	1.60094	2.15188	2.47156	2.60264	2.17985	3.60511	1.88413	2.23821	#N/A	1.89586	#N/A	#N/A	3.25551	2.45051	2.3076	1.6984	1.4687	1.77618	1.63439	#N/A	#N/A	#N/A	#N/A	#N/A	#N/A	#N/A	#N/A	#N/A	#N/A	#N/A	#N/A	#N/A	#N/A	#N/A	#N/A	#N/A	#N/A	4.50212	2.89758	3.60993	2.57662	3.55816	3.362	3.5635	4.86135	2.81576	#N/A	1.92429	#N/A	36	ENSG00000164896	FASTK	protein_coding	Fas activated serine/threonine kinase [Source:HGNC Symbol;Acc:HGNC:24676]
DYRK2	#N/A	#N/A	5.51812	3.62905	7.00986	6.61216	3.52937	2.60693	4.2464	0.576881	5.39098	#N/A	2.2561	2.80979	1.10217	1.95694	1.38415	2.80206	2.51396	3.337	1.22303	2.71904	#N/A	2.60536	2.15017	#N/A	#N/A	#N/A	0.755582	#N/A	0.968774	0.92687	0.887474	#N/A	#N/A	#N/A	0.410464	#N/A	#N/A	#N/A	#N/A	#N/A	#N/A	#N/A	#N/A	#N/A	#N/A	#N/A	#N/A	#N/A	#N/A	4.01349	1.19534	1.70822	4.53097	3.73158	2.71453	4.55935	2.45811	3.55596	1.01878	#N/A	#N/A	36	ENSG00000127334	DYRK2	protein_coding	dual specificity tyrosine phosphorylation regulated kinase 2 [Source:HGNC Symbol;Acc:HGNC:3093]
HMBS	#N/A	#N/A	6.0794	5.22677	3.90472	3.73676	2.80234	5.38556	2.02101	#N/A	1.22213	0.950478	2.33594	5.40061	4.14604	4.3662	3.26176	3.10498	2.51922	1.19648	1.7355	2.67284	2.08092	1.85786	1.63762	#N/A	3.11981	3.34269	1.99857	#N/A	1.406	#N/A	1.23636	#N/A	#N/A	#N/A	#N/A	#N/A	#N/A	#N/A	#N/A	#N/A	#N/A	#N/A	#N/A	#N/A	#N/A	#N/A	#N/A	#N/A	#N/A	5.42351	3.58342	3.10161	2.22085	2.38045	1.10819	2.69802	2.67753	#N/A	#N/A	2.20004	#N/A	36	ENSG00000256269	HMBS	protein_coding	hydroxymethylbilane synthase [Source:HGNC Symbol;Acc:HGNC:4982]
NUSAP1	#N/A	#N/A	4.18022	2.26695	2.80923	4.74069	3.05377	2.20321	2.58154	#N/A	2.31728	#N/A	2.93202	5.13965	4.32926	5.6327	3.34471	4.18087	2.80577	4.70189	5.31137	5.98505	0.922742	3.70373	3.93766	#N/A	3.34836	1.73821	#N/A	#N/A	2.79414	#N/A	1.90341	#N/A	#N/A	#N/A	#N/A	#N/A	#N/A	#N/A	#N/A	#N/A	#N/A	#N/A	#N/A	#N/A	#N/A	#N/A	#N/A	#N/A	#N/A	5.40194	3.55065	3.31118	6.36198	6.03823	2.93776	4.72116	6.00802	3.6309	#N/A	1.12187	1.86403	36	ENSG00000137804	NUSAP1	protein_coding	nucleolar and spindle associated protein 1 [Source:HGNC Symbol;Acc:HGNC:18538]
NUP88	#N/A	#N/A	0.826371	0.774147	1.19949	1.87654	1.44766	0.968503	1.98133	#N/A	1.56546	#N/A	0.731833	0.912305	1.25702	0.887624	0.781902	0.727857	0.926612	1.92662	1.27706	0.824441	0.396256	1.61798	0.865146	#N/A	0.777294	1.00617	#N/A	#N/A	0.70644	#N/A	0.440651	#N/A	#N/A	#N/A	#N/A	#N/A	#N/A	#N/A	0.147658	#N/A	#N/A	#N/A	#N/A	#N/A	#N/A	#N/A	0.514466	#N/A	#N/A	0.806046	0.685533	0.711713	0.78253	1.29872	1.51604	1.53928	0.935128	1.07713	#N/A	#N/A	#N/A	36	ENSG00000108559	NUP88	protein_coding	nucleoporin 88 [Source:HGNC Symbol;Acc:HGNC:8067]
MAFK	#N/A	#N/A	1.5415	1.86558	1.38209	1.6561	0.894541	1.79674	2.66646	0.563487	2.73622	#N/A	0.810895	#N/A	#N/A	#N/A	#N/A	#N/A	#N/A	0.961049	#N/A	#N/A	#N/A	#N/A	0.944253	0.999977	1.76653	0.791746	1.06509	2.4366	#N/A	#N/A	#N/A	#N/A	0.463636	#N/A	0.363626	0.373068	#N/A	#N/A	0.553475	0.511034	0.290759	0.303218	#N/A	0.61679	0.482074	0.48637	#N/A	0.347147	#N/A	1.3425	#N/A	#N/A	1.27275	1.71468	1.35136	1.61759	1.39932	#N/A	#N/A	1.81966	2.40382	36	ENSG00000198517	MAFK	protein_coding	MAF bZIP transcription factor K [Source:HGNC Symbol;Acc:HGNC:6782]
PDE4A	#N/A	#N/A	3.26923	1.4663	2.49677	3.22451	2.30058	1.51916	2.91658	#N/A	2.21996	#N/A	1.67902	1.4059	0.728174	1.24826	1.77612	1.5359	2.6541	1.27042	1.76323	1.41304	#N/A	1.48418	1.24892	#N/A	0.940736	0.839037	#N/A	#N/A	1.42441	1.40175	1.18286	#N/A	#N/A	#N/A	#N/A	#N/A	#N/A	#N/A	#N/A	#N/A	#N/A	#N/A	#N/A	#N/A	#N/A	#N/A	#N/A	#N/A	#N/A	1.27643	1.38375	1.57058	2.08495	1.74912	3.35618	2.4319	1.2858	1.6114	#N/A	0.856947	1.70312	36	ENSG00000065989	PDE4A	protein_coding	phosphodiesterase 4A [Source:HGNC Symbol;Acc:HGNC:8780]
DZIP3	#N/A	#N/A	3.63172	2.12097	2.49681	3.31435	2.02756	1.77641	1.89303	0.298111	6.39889	#N/A	1.36962	0.383426	0.757714	0.758984	0.508056	#N/A	#N/A	1.74398	#N/A	0.984377	#N/A	0.919523	#N/A	#N/A	1.87548	2.12177	1.29075	#N/A	0.81652	1.13889	0.494278	#N/A	#N/A	#N/A	#N/A	#N/A	0.222295	#N/A	#N/A	#N/A	0.261468	#N/A	0.370058	#N/A	#N/A	#N/A	#N/A	0.346223	#N/A	0.928811	0.659642	0.744771	1.20941	0.902214	2.67997	2.92593	#N/A	1.53368	#N/A	#N/A	1.76255	36	ENSG00000198919	DZIP3	protein_coding	DAZ interacting zinc finger protein 3 [Source:HGNC Symbol;Acc:HGNC:30938]
PHC2-AS1	#N/A	#N/A	3.0382	5.17429	2.57192	3.58811	3.02659	5.24546	3.1055	1.11828	1.52932	#N/A	1.56224	2.37974	1.83249	2.08832	2.23396	2.43351	2.61409	1.30672	#N/A	2.67247	1.1788	#N/A	1.60868	#N/A	3.10514	#N/A	#N/A	#N/A	2.69033	#N/A	1.29087	#N/A	#N/A	#N/A	0.567546	#N/A	0.38413	#N/A	#N/A	#N/A	0.60814	#N/A	#N/A	#N/A	0.578508	#N/A	#N/A	0.825077	#N/A	2.16573	1.44664	#N/A	1.38462	1.49806	1.07415	2.08991	#N/A	#N/A	#N/A	2.9412	1.55851	36	ENSG00000233246	PHC2-AS1	lncRNA	PHC2 antisense RNA 1 [Source:HGNC Symbol;Acc:HGNC:40205]
RNMT	#N/A	#N/A	0.97403	1.1222	1.19446	0.97169	0.711535	0.852679	1.71566	0.355399	1.6805	#N/A	0.87813	0.392881	0.476532	0.41164	#N/A	#N/A	#N/A	1.0856	#N/A	#N/A	0.326086	0.714786	#N/A	#N/A	0.821811	0.702654	0.570328	#N/A	#N/A	#N/A	#N/A	#N/A	#N/A	#N/A	0.362041	#N/A	#N/A	#N/A	#N/A	#N/A	0.171361	0.28203	0.344096	#N/A	0.347033	#N/A	#N/A	0.202826	#N/A	0.654724	0.774256	1.10577	0.62961	0.799542	4.37836	1.58932	1.1221	1.14741	0.519899	0.497058	#N/A	36	ENSG00000101654	RNMT	protein_coding	RNA guanine-7 methyltransferase [Source:HGNC Symbol;Acc:HGNC:10075]
GSS	#N/A	#N/A	3.31134	2.12405	1.43978	2.86675	1.93617	2.42146	3.76668	#N/A	2.90877	#N/A	1.75337	1.97572	2.0366	2.36235	#N/A	1.98854	2.2283	3.94788	#N/A	2.78566	0.793005	4.59467	1.88042	#N/A	1.8355	2.01224	1.2901	1.85986	1.10848	#N/A	1.03899	#N/A	#N/A	#N/A	#N/A	#N/A	#N/A	#N/A	#N/A	#N/A	#N/A	#N/A	#N/A	#N/A	#N/A	#N/A	#N/A	#N/A	#N/A	2.35596	1.40363	1.08674	2.0244	3.53422	3.70731	2.93869	2.7951	#N/A	1.32391	1.27853	1.87949	36	ENSG00000100983	GSS	protein_coding	glutathione synthetase [Source:HGNC Symbol;Acc:HGNC:4624]
ZBED5	#N/A	#N/A	1.52067	1.09906	1.50007	1.82797	1.50201	1.15386	3.15762	0.404379	3.01409	0.93343	0.87216	0.345497	0.37687	#N/A	0.627427	#N/A	#N/A	1.67005	#N/A	#N/A	#N/A	1.51452	0.586474	#N/A	1.7072	1.6555	1.26176	2.19231	0.566066	0.976556	#N/A	#N/A	#N/A	#N/A	#N/A	#N/A	#N/A	#N/A	#N/A	#N/A	#N/A	#N/A	#N/A	#N/A	0.261522	0.224054	#N/A	#N/A	#N/A	1.12499	0.843513	1.81383	1.9667	1.6212	2.04696	3.03369	1.39465	1.21736	#N/A	0.726509	1.73677	36	ENSG00000236287	ZBED5	protein_coding	zinc finger BED-type containing 5 [Source:HGNC Symbol;Acc:HGNC:30803]
TATDN3	#N/A	#N/A	2.46656	1.57053	2.43441	2.49603	2.31861	1.4543	2.89227	#N/A	2.94442	1.15304	1.51881	1.17438	0.836568	1.19891	0.6219	1.06111	0.948406	2.50004	1.29494	1.22164	#N/A	2.80895	#N/A	#N/A	#N/A	#N/A	#N/A	#N/A	0.781316	#N/A	0.572327	0.993077	#N/A	#N/A	0.321629	#N/A	#N/A	#N/A	#N/A	#N/A	#N/A	#N/A	#N/A	#N/A	#N/A	#N/A	1.05912	#N/A	#N/A	1.59091	0.969738	1.17584	2.43769	3.15797	2.88243	2.13972	1.23919	1.77749	#N/A	0.965849	0.937295	36	ENSG00000203705	TATDN3	protein_coding	TatD DNase domain containing 3 [Source:HGNC Symbol;Acc:HGNC:27010]
MARCHF6	#N/A	#N/A	1.04931	0.799185	0.920578	1.57043	1.32514	0.623674	2.23068	#N/A	2.26214	#N/A	0.846736	0.726484	0.733382	0.585253	0.729212	0.666926	1.05001	1.59929	0.744081	0.988072	#N/A	1.19539	0.748802	#N/A	0.557398	0.781902	0.907406	#N/A	0.610596	#N/A	0.378769	#N/A	#N/A	#N/A	#N/A	#N/A	#N/A	#N/A	#N/A	#N/A	#N/A	#N/A	#N/A	#N/A	#N/A	#N/A	#N/A	#N/A	#N/A	0.809657	0.534424	0.63851	1.35255	0.844661	2.48597	2.38018	1.01116	1.72204	#N/A	0.530064	0.652289	36	ENSG00000145495	MARCHF6	protein_coding	membrane associated ring-CH-type finger 6 [Source:HGNC Symbol;Acc:HGNC:30550]
TIMM23B	#N/A	#N/A	2.57173	2.13303	1.53103	3.89292	1.84415	1.88182	3.56028	0.673154	3.95702	#N/A	2.1408	2.30256	1.53326	1.65609	2.14263	2.75331	2.16913	3.30683	1.13459	4.80388	0.885647	2.66162	#N/A	#N/A	2.12847	1.22378	1.36056	#N/A	2.07983	#N/A	1.47026	#N/A	#N/A	#N/A	#N/A	#N/A	#N/A	#N/A	#N/A	#N/A	#N/A	#N/A	#N/A	#N/A	#N/A	#N/A	#N/A	#N/A	#N/A	2.08499	1.30493	1.95711	2.82217	2.50961	#N/A	3.57981	1.11183	2.17684	0.929164	1.63824	#N/A	36	ENSG00000204152	TIMM23B	protein_coding	translocase of inner mitochondrial membrane 23 homolog B [Source:HGNC Symbol;Acc:HGNC:23581]
#253142	#N/A	#N/A	3.66644	3.5495	2.78663	3.62349	1.89019	3.56536	2.59749	#N/A	#N/A	#N/A	2.33753	4.85233	3.14806	3.53213	4.35415	5.00974	2.91238	1.32517	1.93737	2.47175	#N/A	1.88484	2.74356	#N/A	3.42188	3.7134	3.74171	#N/A	5.61291	1.74448	3.09276	1.43824	#N/A	#N/A	#N/A	#N/A	#N/A	#N/A	#N/A	#N/A	#N/A	#N/A	#N/A	#N/A	#N/A	#N/A	#N/A	#N/A	#N/A	6.15371	5.78541	1.41623	3.46119	2.68011	1.10694	2.91213	2.90223	#N/A	#N/A	3.68143	2.46126	36	ENSG00000253142		lncRNA	novel transcript
MTRES1	#N/A	#N/A	3.07475	1.9474	2.26067	3.4741	1.52625	1.84387	2.81156	#N/A	2.03018	#N/A	1.24382	2.35604	1.94618	1.82921	1.73021	1.76424	1.49041	2.26373	1.24072	4.00381	#N/A	2.39737	1.50839	1.19887	1.42642	1.27312	1.90385	#N/A	1.15576	#N/A	0.75134	#N/A	#N/A	#N/A	#N/A	#N/A	#N/A	#N/A	#N/A	#N/A	#N/A	#N/A	#N/A	#N/A	#N/A	#N/A	#N/A	#N/A	#N/A	2.23302	1.41819	2.16645	4.38408	2.07201	2.71744	4.4287	1.69998	1.96157	#N/A	0.755509	#N/A	36	ENSG00000130349	MTRES1	protein_coding	mitochondrial transcription rescue factor 1 [Source:HGNC Symbol;Acc:HGNC:17971]
CKB	#N/A	#N/A	5.11242	2.34628	3.13792	1.88655	1.24764	3.27109	#N/A	1.38128	0.859488	#N/A	#N/A	2.66001	#N/A	3.30615	1.2946	3.9778	1.32517	0.708772	#N/A	#N/A	#N/A	1.16464	#N/A	#N/A	2.09627	2.64194	1.66753	#N/A	3.19968	#N/A	1.30442	#N/A	#N/A	#N/A	2.68859	1.65636	2.57246	0.697141	1.19694	#N/A	9.52788	3.10215	6.15196	1.12439	7.96024	3.35591	#N/A	7.23156	#N/A	1.65582	#N/A	#N/A	#N/A	1.15912	#N/A	#N/A	#N/A	#N/A	#N/A	2.24166	2.8247	36	ENSG00000166165	CKB	protein_coding	creatine kinase B [Source:HGNC Symbol;Acc:HGNC:1991]
LANCL2	#N/A	#N/A	1.27044	1.12645	1.06451	1.18513	1.31474	1.29085	2.08775	#N/A	1.94106	#N/A	0.980981	0.934847	1.2622	0.948279	#N/A	0.98115	#N/A	1.47834	0.86253	1.18506	#N/A	0.783897	#N/A	#N/A	1.20149	0.87839	0.798561	#N/A	0.462328	#N/A	#N/A	#N/A	#N/A	#N/A	#N/A	#N/A	0.270535	#N/A	#N/A	#N/A	0.245471	#N/A	#N/A	#N/A	0.207333	#N/A	#N/A	0.266742	#N/A	0.908064	0.841594	1.47222	1.86616	1.06772	3.22838	1.80821	1.13416	#N/A	0.722799	1.55777	1.85541	36	ENSG00000132434	LANCL2	protein_coding	LanC like 2 [Source:HGNC Symbol;Acc:HGNC:6509]
CLIC6	#N/A	#N/A	4.56014	2.30615	3.18598	4.19316	3.74363	2.73213	#N/A	#N/A	#N/A	#N/A	1.4257	2.68636	2.32407	1.22358	1.75764	3.14994	3.71809	1.69804	#N/A	#N/A	#N/A	#N/A	#N/A	3.37385	4.07294	4.37316	4.43482	#N/A	#N/A	#N/A	#N/A	#N/A	1.8597	#N/A	#N/A	1.27347	1.56158	#N/A	#N/A	#N/A	3.26787	2.97877	2.67113	#N/A	2.74089	0.781213	#N/A	3.29328	#N/A	2.94806	1.44762	4.03282	2.72717	1.94088	#N/A	1.77253	2.01046	#N/A	#N/A	4.301	3.10569	36	ENSG00000159212	CLIC6	protein_coding	chloride intracellular channel 6 [Source:HGNC Symbol;Acc:HGNC:2065]
UBE2V2	#N/A	#N/A	1.72952	1.02358	1.30034	1.93202	1.93674	1.09156	1.92368	#N/A	2.88421	1.12613	1.00958	0.791983	0.661649	0.594863	#N/A	0.844565	1.25574	3.19168	#N/A	1.09276	#N/A	1.19358	0.746276	#N/A	0.489689	0.737281	0.60012	#N/A	0.525115	#N/A	#N/A	#N/A	#N/A	#N/A	0.323555	#N/A	0.339867	#N/A	#N/A	#N/A	#N/A	#N/A	#N/A	#N/A	#N/A	#N/A	#N/A	#N/A	#N/A	1.20247	0.698469	1.27602	1.84374	1.15314	2.03952	2.26784	1.07627	#N/A	0.526789	0.928316	1.70163	36	ENSG00000169139	UBE2V2	protein_coding	ubiquitin conjugating enzyme E2 V2 [Source:HGNC Symbol;Acc:HGNC:12495]
DUSP8#184545	#N/A	#N/A	1.5424	#N/A	1.90428	#N/A	1.38223	2.9709	#N/A	1.05069	1.29686	#N/A	2.53942	1.92962	2.39943	2.23396	#N/A	2.32123	1.96952	1.12872	#N/A	1.52502	1.33973	#N/A	#N/A	#N/A	1.63751	#N/A	1.43903	#N/A	2.29118	1.33663	1.85553	#N/A	0.505438	#N/A	0.733144	0.484137	0.634139	#N/A	#N/A	#N/A	0.845545	#N/A	0.806222	#N/A	0.90796	#N/A	#N/A	0.986806	#N/A	2.65394	#N/A	#N/A	1.97517	1.37026	1.12534	1.92461	1.78941	#N/A	3.3861	#N/A	1.83536	36	ENSG00000184545	DUSP8	protein_coding	dual specificity phosphatase 8 [Source:HGNC Symbol;Acc:HGNC:3074]
UQCRFS1	#N/A	#N/A	0.261536	0.259083	0.224816	0.192336	0.172961	0.267252	0.156177	#N/A	0.149572	#N/A	0.316035	0.25584	0.331812	0.445928	0.260349	0.31084	0.18636	#N/A	0.149241	#N/A	0.656276	0.157048	0.172044	#N/A	0.281417	0.224115	0.224036	#N/A	0.97452	#N/A	0.357304	0.198547	#N/A	#N/A	0.542409	#N/A	#N/A	#N/A	#N/A	#N/A	#N/A	#N/A	#N/A	#N/A	#N/A	#N/A	#N/A	#N/A	#N/A	0.318034	0.544267	0.261503	0.184064	0.146623	0.136321	0.149448	0.173607	#N/A	#N/A	0.235159	0.288258	36	ENSG00000169021	UQCRFS1	protein_coding	ubiquinol-cytochrome c reductase, Rieske iron-sulfur polypeptide 1 [Source:HGNC Symbol;Acc:HGNC:12587]
ZNF76	#N/A	#N/A	1.35363	0.990783	1.36843	1.35952	1.5069	0.973342	2.84476	#N/A	2.32797	#N/A	1.04294	0.868309	0.867229	0.862532	0.608982	0.948159	0.651849	2.12047	1.01149	0.726613	#N/A	1.2916	0.977834	#N/A	1.08362	0.75459	0.61304	#N/A	0.716474	#N/A	0.58857	#N/A	#N/A	#N/A	#N/A	#N/A	#N/A	#N/A	#N/A	#N/A	#N/A	#N/A	#N/A	#N/A	#N/A	#N/A	0.6164	#N/A	#N/A	1.41924	0.784124	1.01003	2.0559	1.5152	1.9446	3.36771	1.24608	1.05437	#N/A	1.11302	#N/A	36	ENSG00000065029	ZNF76	protein_coding	zinc finger protein 76 [Source:HGNC Symbol;Acc:HGNC:13149]
#287910	#N/A	#N/A	4.0457	2.21854	1.47305	1.54575	#N/A	3.68619	#N/A	1.93728	#N/A	#N/A	3.23017	3.70224	2.64622	3.10053	1.60519	1.61823	1.08026	#N/A	#N/A	#N/A	1.23375	#N/A	0.996759	#N/A	2.82995	1.29424	1.4684	#N/A	1.63535	#N/A	#N/A	1.06545	0.908208	#N/A	0.637023	#N/A	0.710182	0.401074	0.76987	#N/A	1.12529	0.576759	#N/A	#N/A	#N/A	0.642149	#N/A	1.13218	#N/A	2.54162	1.5205	#N/A	1.24566	0.815099	#N/A	0.980741	1.10672	#N/A	#N/A	1.04058	#N/A	36	ENSG00000287910		lncRNA	novel transcript
DUS2	#N/A	#N/A	1.69698	1.84276	1.86513	1.77555	1.31792	1.22893	2.18654	#N/A	3.84893	#N/A	1.17465	1.78954	1.28098	1.69395	1.57167	1.7642	1.69669	1.70481	1.89032	1.59619	0.511259	3.96942	1.91478	#N/A	0.901659	#N/A	#N/A	#N/A	0.984585	1.08862	0.896445	#N/A	#N/A	#N/A	#N/A	#N/A	#N/A	#N/A	#N/A	#N/A	#N/A	#N/A	#N/A	#N/A	#N/A	#N/A	#N/A	#N/A	#N/A	1.35336	1.32545	1.03454	2.02986	1.67239	3.2868	1.41814	2.08433	1.36049	0.671272	0.763697	#N/A	36	ENSG00000167264	DUS2	protein_coding	dihydrouridine synthase 2 [Source:HGNC Symbol;Acc:HGNC:26014]
C14orf180#184601	#N/A	#N/A	6.64935	2.15907	1.26903	1.05452	#N/A	2.89211	0.772185	1.00296	0.477565	#N/A	2.20124	4.21209	2.03801	3.24361	0.833608	1.97523	0.874971	#N/A	#N/A	0.750243	1.41595	0.529756	0.678754	#N/A	2.84749	1.11805	#N/A	#N/A	2.50071	#N/A	#N/A	#N/A	#N/A	#N/A	0.438459	#N/A	#N/A	#N/A	#N/A	#N/A	0.99648	#N/A	0.881865	#N/A	#N/A	0.770401	#N/A	2.16551	#N/A	3.62342	1.96544	0.922035	0.862917	0.633033	#N/A	0.717365	0.781146	#N/A	#N/A	1.11793	0.728334	36	ENSG00000184601	C14orf180	protein_coding	chromosome 14 open reading frame 180 [Source:HGNC Symbol;Acc:HGNC:33795]
NT5DC1	#N/A	#N/A	1.56486	1.00446	1.56498	2.02955	1.60782	0.612346	2.53093	#N/A	2.67078	0.911872	1.40331	2.45435	1.97346	1.87862	1.46644	2.71958	2.09469	2.92098	2.11501	2.29532	0.372356	2.72893	1.58092	#N/A	0.630144	1.72924	1.26736	#N/A	0.566072	#N/A	#N/A	#N/A	#N/A	#N/A	#N/A	#N/A	#N/A	#N/A	#N/A	#N/A	#N/A	#N/A	#N/A	#N/A	#N/A	#N/A	#N/A	#N/A	#N/A	0.930822	#N/A	0.456945	1.58981	0.771252	1.59833	2.07307	0.906382	1.52492	#N/A	0.861677	0.921378	36	ENSG00000178425	NT5DC1	protein_coding	5'-nucleotidase domain containing 1 [Source:HGNC Symbol;Acc:HGNC:21556]
THRB-IT1	#N/A	#N/A	4.2598	3.65808	2.18282	3.56615	2.89767	2.46637	2.66676	0.605661	1.43156	#N/A	3.11863	3.01679	2.04406	2.97331	1.18932	1.47333	#N/A	1.20367	#N/A	#N/A	#N/A	#N/A	2.36912	#N/A	2.17143	3.29685	3.40623	#N/A	2.76007	#N/A	2.41608	#N/A	#N/A	#N/A	#N/A	#N/A	#N/A	#N/A	#N/A	#N/A	0.561615	0.517273	#N/A	#N/A	0.526446	#N/A	#N/A	0.635443	#N/A	6.05264	3.76741	1.94583	3.18455	2.45993	#N/A	2.90095	2.53005	#N/A	1.5049	2.08251	1.73858	36	ENSG00000224822	THRB-IT1	lncRNA	THRB intronic transcript 1 [Source:HGNC Symbol;Acc:HGNC:41390]
RBM38-AS1	#N/A	#N/A	3.84699	1.75595	2.5629	3.63381	1.8308	2.15332	1.89422	#N/A	1.81572	#N/A	2.62929	4.07179	2.74277	3.33266	1.99439	4.7961	2.6701	1.45185	2.1047	2.63935	0.985256	1.78182	1.54773	#N/A	2.46393	2.02874	3.51707	#N/A	2.67715	1.70861	4.68539	#N/A	#N/A	#N/A	#N/A	#N/A	#N/A	#N/A	#N/A	#N/A	#N/A	#N/A	#N/A	#N/A	#N/A	#N/A	#N/A	#N/A	#N/A	4.4447	2.81148	1.51648	3.4483	2.88638	1.09098	3.25995	2.90791	#N/A	#N/A	1.23853	#N/A	36	ENSG00000218018	RBM38-AS1	lncRNA	RBM38 antisense RNA 1 [Source:HGNC Symbol;Acc:HGNC:40725]
SNHG5	#N/A	#N/A	5.35538	3.20178	0.814902	0.870402	1.27859	1.75141	2.22482	#N/A	1.52404	0.773041	1.88066	2.20666	1.02626	2.79277	0.825486	2.01599	1.02895	0.864284	0.533624	1.97463	#N/A	1.66444	#N/A	#N/A	1.74411	1.04619	0.630608	#N/A	0.834975	#N/A	#N/A	#N/A	#N/A	#N/A	1.01159	#N/A	#N/A	#N/A	#N/A	#N/A	#N/A	#N/A	#N/A	#N/A	#N/A	#N/A	#N/A	#N/A	#N/A	3.80913	2.62628	1.84792	0.836046	1.91453	1.76833	0.490694	1.53246	1.33211	#N/A	1.65565	0.636055	36	ENSG00000203875	SNHG5	lncRNA	small nucleolar RNA host gene 5 [Source:HGNC Symbol;Acc:HGNC:21026]
#285847	#N/A	#N/A	#N/A	0.856327	#N/A	#N/A	#N/A	1.15435	1.51954	0.577965	2.27609	#N/A	0.718048	#N/A	1.03246	0.687065	0.922598	#N/A	1.06049	2.36081	#N/A	0.9823	#N/A	0.994447	#N/A	#N/A	4.08154	5.53599	5.5412	1.73683	0.913481	#N/A	1.10729	1.33453	#N/A	#N/A	0.48796	#N/A	0.334445	#N/A	#N/A	#N/A	0.449839	#N/A	0.473779	#N/A	0.390561	#N/A	#N/A	0.468545	#N/A	2.35858	2.34557	1.41106	1.97277	5.34977	#N/A	2.20458	2.73922	#N/A	1.08591	2.55701	2.75418	36	ENSG00000285847		lncRNA	novel transcript
CAPN8	#N/A	#N/A	2.4114	2.98038	1.27895	0.988734	0.732898	2.99377	0.632728	2.15387	0.452927	#N/A	1.97277	3.52272	2.71547	4.04148	0.788323	2.10294	0.729913	#N/A	#N/A	#N/A	#N/A	0.423479	0.710748	#N/A	2.47406	0.962554	#N/A	#N/A	2.35731	#N/A	#N/A	#N/A	#N/A	#N/A	#N/A	#N/A	1.23415	#N/A	#N/A	#N/A	3.60757	0.732331	3.28681	#N/A	3.47685	1.62127	#N/A	3.29986	#N/A	3.18189	2.31845	0.969295	0.886398	0.620565	#N/A	#N/A	0.78295	#N/A	#N/A	0.814186	0.813621	36	ENSG00000203697	CAPN8	protein_coding	calpain 8 [Source:HGNC Symbol;Acc:HGNC:1485]
PAQR9	#N/A	#N/A	4.86027	1.58709	#N/A	1.22738	0.830715	3.10339	0.706183	1.87328	0.548128	#N/A	2.65535	3.91308	2.44249	4.14202	0.956427	2.21643	#N/A	#N/A	#N/A	0.773042	#N/A	0.572196	#N/A	#N/A	2.90675	1.14186	#N/A	#N/A	6.04175	#N/A	1.98293	#N/A	#N/A	#N/A	0.844621	#N/A	2.29301	#N/A	#N/A	#N/A	2.83533	1.77652	2.49825	#N/A	3.60204	1.60354	#N/A	7.93486	#N/A	5.01225	2.55547	1.07294	1.00422	0.744824	#N/A	0.664101	0.884658	#N/A	#N/A	1.05832	#N/A	36	ENSG00000188582	PAQR9	protein_coding	progestin and adipoQ receptor family member 9 [Source:HGNC Symbol;Acc:HGNC:30131]
#273360	#N/A	#N/A	3.04069	4.44379	3.32963	2.71667	#N/A	2.95587	1.23239	#N/A	0.941059	#N/A	2.88884	7.40531	5.40082	5.24758	2.04993	3.97292	1.91823	0.918192	1.28224	1.61234	1.16624	0.967115	1.54079	#N/A	2.43268	2.44675	2.46115	#N/A	2.82818	1.07508	3.70622	1.81717	#N/A	#N/A	#N/A	#N/A	#N/A	#N/A	#N/A	#N/A	#N/A	#N/A	#N/A	#N/A	#N/A	#N/A	#N/A	#N/A	#N/A	4.7742	1.59301	2.39215	2.30171	1.45029	#N/A	1.92643	1.9085	#N/A	#N/A	2.02003	1.08878	36	ENSG00000273360		lncRNA	novel transcript, antisense to CTNNA3
ACSF2	#N/A	#N/A	3.59348	2.00303	2.31944	4.33542	2.33017	1.55158	3.28877	#N/A	1.257	#N/A	1.65561	4.51662	3.27576	3.11141	1.95984	4.46316	4.64937	5.10051	3.31548	3.07581	#N/A	2.54408	3.35538	#N/A	0.458053	1.07417	#N/A	#N/A	2.95894	2.11307	1.37218	#N/A	#N/A	#N/A	#N/A	#N/A	#N/A	#N/A	#N/A	#N/A	#N/A	#N/A	#N/A	#N/A	#N/A	#N/A	#N/A	#N/A	#N/A	3.41708	1.95228	1.51649	3.17263	6.20081	4.92062	2.81655	3.39142	4.31694	#N/A	1.84487	1.96093	36	ENSG00000167107	ACSF2	protein_coding	acyl-CoA synthetase family member 2 [Source:HGNC Symbol;Acc:HGNC:26101]
SYNCRIP	#N/A	#N/A	0.940317	0.78281	0.951627	0.866654	0.945853	0.572907	2.0718	#N/A	3.02287	1.13557	0.453863	0.415935	0.451571	0.355669	0.968053	0.529776	0.573388	0.93383	#N/A	1.6496	#N/A	#N/A	0.758348	#N/A	0.580818	#N/A	0.510813	#N/A	0.384579	#N/A	#N/A	#N/A	0.152929	#N/A	#N/A	#N/A	#N/A	#N/A	0.115608	0.321497	#N/A	#N/A	#N/A	#N/A	#N/A	#N/A	#N/A	#N/A	#N/A	0.984068	0.57282	0.87147	0.954195	1.11997	2.1199	3.26971	0.770407	1.2605	#N/A	0.591939	1.0073	36	ENSG00000135316	SYNCRIP	protein_coding	synaptotagmin binding cytoplasmic RNA interacting protein [Source:HGNC Symbol;Acc:HGNC:16918]
MECR	#N/A	#N/A	3.18917	2.41073	3.27768	3.52129	2.94839	1.41074	2.32949	#N/A	5.37866	0.963861	1.7424	0.727167	0.766743	1.08617	0.783312	0.804032	1.04656	2.47289	#N/A	1.22005	0.621679	2.16397	#N/A	#N/A	2.55795	1.43959	2.20639	2.38369	0.569265	#N/A	#N/A	#N/A	#N/A	#N/A	#N/A	#N/A	#N/A	#N/A	#N/A	#N/A	#N/A	#N/A	#N/A	#N/A	#N/A	#N/A	#N/A	#N/A	#N/A	1.3535	0.895478	1.22689	1.88849	1.28294	2.23183	3.46611	1.6683	1.6999	#N/A	2.47205	2.02032	36	ENSG00000116353	MECR	protein_coding	mitochondrial trans-2-enoyl-CoA reductase [Source:HGNC Symbol;Acc:HGNC:19691]
LAD1	#N/A	#N/A	3.7344	1.80612	1.5442	1.10939	0.8002	2.97074	0.662248	1.92121	#N/A	#N/A	2.35225	6.40047	4.19699	3.80359	0.803501	1.96291	#N/A	#N/A	#N/A	#N/A	#N/A	#N/A	#N/A	#N/A	2.3352	0.979892	1.08032	#N/A	5.65189	#N/A	1.82127	#N/A	#N/A	#N/A	0.690027	0.588177	1.56756	#N/A	#N/A	#N/A	3.45156	1.92931	3.2099	#N/A	3.53952	1.11458	#N/A	3.29186	#N/A	6.467	3.51118	0.992048	0.993982	#N/A	#N/A	0.655214	0.847811	#N/A	1.05524	0.829504	#N/A	36	ENSG00000159166	LAD1	protein_coding	ladinin 1 [Source:HGNC Symbol;Acc:HGNC:6472]
TMEM168	#N/A	#N/A	0.406668	0.472219	0.623084	#N/A	1.06404	0.562313	0.860709	#N/A	#N/A	#N/A	0.372044	0.544583	0.422395	0.344835	0.482057	0.725003	0.649237	1.34899	#N/A	#N/A	#N/A	0.793538	0.581904	#N/A	#N/A	0.593952	0.495575	#N/A	0.812526	0.671154	0.662617	#N/A	#N/A	#N/A	#N/A	#N/A	0.300224	#N/A	#N/A	#N/A	0.332046	#N/A	0.420628	#N/A	0.254459	#N/A	#N/A	0.32682	#N/A	0.797679	0.764823	0.719358	0.790042	1.21613	3.54941	1.23679	0.648105	1.20671	0.573703	#N/A	#N/A	36	ENSG00000146802	TMEM168	protein_coding	transmembrane protein 168 [Source:HGNC Symbol;Acc:HGNC:25826]
HSPD1	#N/A	#N/A	2.43498	1.42173	1.77589	1.81724	1.92305	0.997849	5.02833	#N/A	3.53271	1.52697	1.30086	0.915091	0.689034	0.925378	0.736115	1.12134	1.71405	3.03448	#N/A	1.68304	#N/A	1.12545	1.32662	#N/A	1.05454	1.15143	#N/A	#N/A	0.620831	#N/A	#N/A	#N/A	#N/A	#N/A	0.856613	#N/A	0.578022	0.338301	#N/A	#N/A	#N/A	#N/A	#N/A	#N/A	#N/A	#N/A	#N/A	#N/A	#N/A	1.58191	1.08295	1.49025	1.70825	1.77441	2.40763	2.43941	1.55352	#N/A	#N/A	1.30855	1.11988	36	ENSG00000144381	HSPD1	protein_coding	heat shock protein family D (Hsp60) member 1 [Source:HGNC Symbol;Acc:HGNC:5261]
CCR1	#N/A	#N/A	3.8278	1.98093	1.035	0.86301	0.654798	1.68912	0.521163	2.09339	#N/A	#N/A	1.30925	3.30141	2.13104	3.06742	0.5602	1.14638	0.605215	#N/A	#N/A	0.548672	#N/A	#N/A	#N/A	#N/A	#N/A	#N/A	#N/A	#N/A	5.36329	#N/A	1.09035	#N/A	#N/A	#N/A	1.31124	0.369839	1.80754	0.139248	0.373756	#N/A	2.92571	1.47622	1.66104	#N/A	3.40821	1.99816	#N/A	4.38199	#N/A	3.92896	2.23848	0.695684	0.789098	#N/A	#N/A	0.554052	0.692487	#N/A	#N/A	0.696072	#N/A	36	ENSG00000163823	CCR1	protein_coding	C-C motif chemokine receptor 1 [Source:HGNC Symbol;Acc:HGNC:1602]
INTS2	#N/A	#N/A	1.4104	1.05964	1.48302	1.39665	1.13234	1.00372	2.09421	#N/A	2.65525	#N/A	0.888184	0.903766	1.10106	1.05771	1.04474	0.933152	1.02138	1.25042	1.41151	1.41944	0.689101	1.92919	1.25575	#N/A	1.70706	0.62488	1.27202	#N/A	0.940817	#N/A	0.85969	#N/A	#N/A	#N/A	#N/A	#N/A	#N/A	#N/A	#N/A	#N/A	#N/A	#N/A	#N/A	#N/A	#N/A	0.246487	#N/A	#N/A	#N/A	1.24663	1.03081	1.04581	1.3607	1.2698	2.48051	2.36113	1.74468	1.84234	#N/A	#N/A	#N/A	36	ENSG00000108506	INTS2	protein_coding	integrator complex subunit 2 [Source:HGNC Symbol;Acc:HGNC:29241]
UCP3	#N/A	#N/A	0.170962	0.153445	0.184868	0.181067	0.142351	0.161355	0.112782	#N/A	#N/A	#N/A	0.171091	0.225344	0.198162	0.206391	0.164629	0.171573	0.169585	0.136526	0.162453	0.132619	#N/A	0.148529	0.153576	#N/A	0.152042	0.135589	0.213322	#N/A	0.22141	0.125375	0.185618	0.182718	#N/A	#N/A	#N/A	#N/A	#N/A	#N/A	#N/A	#N/A	#N/A	#N/A	#N/A	#N/A	#N/A	#N/A	#N/A	#N/A	#N/A	0.199089	0.135431	0.171379	0.163793	0.141183	#N/A	0.119132	0.16035	0.13236	#N/A	0.165649	0.148533	36	ENSG00000175564	UCP3	protein_coding	uncoupling protein 3 [Source:HGNC Symbol;Acc:HGNC:12519]
NTPCR	#N/A	#N/A	3.10035	1.29829	1.89204	2.8636	1.91615	1.37168	3.31875	#N/A	3.25888	#N/A	1.45283	2.05519	2.08985	1.34841	2.07049	1.08723	1.87786	2.05355	1.02977	2.32885	#N/A	1.87899	#N/A	#N/A	1.00197	1.27526	1.4679	#N/A	1.0743	1.36626	0.803361	#N/A	#N/A	#N/A	#N/A	#N/A	#N/A	#N/A	#N/A	#N/A	#N/A	#N/A	#N/A	#N/A	#N/A	#N/A	#N/A	#N/A	#N/A	4.0099	1.64904	1.07714	3.48734	1.73833	3.88336	6.15184	1.25366	#N/A	1.0713	1.68804	1.12047	36	ENSG00000135778	NTPCR	protein_coding	nucleoside-triphosphatase, cancer-related [Source:HGNC Symbol;Acc:HGNC:28204]
DNAJC2	#N/A	#N/A	1.01181	0.773784	0.884839	1.06362	0.840014	0.716834	1.57513	0.316292	2.53616	#N/A	0.822133	0.459843	0.496934	0.906164	0.600807	0.741791	0.901237	1.55404	0.797295	0.635038	#N/A	1.38869	1.03814	#N/A	0.977866	0.686503	0.880902	#N/A	#N/A	#N/A	0.621568	#N/A	#N/A	#N/A	0.472963	#N/A	#N/A	#N/A	#N/A	#N/A	#N/A	#N/A	#N/A	#N/A	#N/A	#N/A	#N/A	#N/A	#N/A	0.601436	0.839488	1.41574	1.06969	0.942611	4.02998	1.12484	1.0596	1.34069	#N/A	1.05804	#N/A	36	ENSG00000105821	DNAJC2	protein_coding	DnaJ heat shock protein family (Hsp40) member C2 [Source:HGNC Symbol;Acc:HGNC:13192]
#259283	#N/A	#N/A	4.33933	2.86549	#N/A	1.19239	0.908067	2.83704	0.734158	2.33398	#N/A	#N/A	2.48253	3.41545	1.96483	3.67975	0.992016	#N/A	#N/A	#N/A	#N/A	#N/A	2.1505	#N/A	#N/A	#N/A	2.53035	1.14716	1.19974	#N/A	3.97475	#N/A	1.91294	#N/A	#N/A	#N/A	2.2182	0.9613	3.47003	0.217291	0.949039	#N/A	4.263	2.96374	2.29327	0.145459	3.95289	2.81718	#N/A	5.3593	#N/A	6.36456	2.11296	1.05979	1.03305	#N/A	#N/A	0.75529	#N/A	#N/A	#N/A	1.00446	#N/A	36	ENSG00000259283		lncRNA	novel transcript, antisense to IRX6
#286257	#N/A	#N/A	2.63403	2.24296	1.51334	1.02565	#N/A	2.04508	#N/A	2.47294	0.514386	#N/A	2.28616	4.24469	4.1512	3.98336	0.859599	2.02375	0.788648	#N/A	0.642987	#N/A	1.06912	#N/A	0.679321	#N/A	2.4116	#N/A	#N/A	#N/A	3.65123	#N/A	#N/A	#N/A	#N/A	#N/A	1.17941	2.40329	3.0704	1.81331	1.70729	#N/A	3.70607	2.26832	3.29827	#N/A	4.12737	3.79313	#N/A	5.07516	#N/A	4.12482	3.66734	#N/A	1.07865	#N/A	#N/A	0.695905	0.908893	#N/A	#N/A	0.851712	#N/A	36	ENSG00000286257		lncRNA	novel transcript
FAF1-AS1	#N/A	#N/A	2.19317	1.96354	1.71851	4.67447	1.59326	1.13425	1.87531	#N/A	1.30287	2.18194	1.52912	2.03127	1.77118	1.3213	1.65557	1.60624	1.75346	2.34424	#N/A	1.31619	#N/A	1.67916	3.42328	#N/A	1.62251	2.89505	2.15141	#N/A	1.24467	#N/A	1.39901	#N/A	#N/A	#N/A	0.578282	#N/A	#N/A	#N/A	#N/A	#N/A	#N/A	#N/A	#N/A	#N/A	#N/A	#N/A	1.18395	#N/A	#N/A	1.24923	1.29415	1.87695	#N/A	3.99991	1.93816	2.59251	1.81439	#N/A	#N/A	1.45368	1.26843	36	ENSG00000225767	FAF1-AS1	lncRNA	FAF1 antisense RNA 1 [Source:HGNC Symbol;Acc:HGNC:40228]
ZNF586	#N/A	#N/A	0.262047	0.393732	0.657938	1.07414	0.954568	0.446046	1.05303	#N/A	0.887943	#N/A	0.414364	0.752901	0.706201	0.945431	0.669523	0.95226	0.917265	2.08284	0.772618	0.819771	#N/A	1.54648	#N/A	#N/A	0.497354	0.532775	0.958436	#N/A	0.973926	0.852575	0.660442	#N/A	#N/A	#N/A	#N/A	#N/A	#N/A	#N/A	#N/A	#N/A	#N/A	#N/A	#N/A	#N/A	#N/A	#N/A	#N/A	0.171324	#N/A	0.635641	0.478652	0.894303	1.07066	1.2046	1.9863	0.908959	1.06364	1.43239	#N/A	0.561715	#N/A	36	ENSG00000083828	ZNF586	protein_coding	zinc finger protein 586 [Source:HGNC Symbol;Acc:HGNC:25949]
PTRH2	#N/A	#N/A	0.923541	0.679571	1.12726	1.16711	0.976528	0.676337	2.62211	#N/A	1.72115	1.51932	1.05051	0.446224	0.578996	0.524608	0.706354	#N/A	#N/A	1.5662	#N/A	#N/A	0.830453	1.12656	#N/A	0.872195	0.723659	0.629835	#N/A	#N/A	#N/A	#N/A	#N/A	#N/A	0.20219	#N/A	0.547784	0.209409	#N/A	#N/A	0.151631	#N/A	#N/A	#N/A	#N/A	#N/A	0.21077	0.193167	1.13845	#N/A	#N/A	0.392672	0.546943	0.801966	0.658125	1.68595	2.06767	0.676321	0.985433	#N/A	#N/A	1.19266	#N/A	36	ENSG00000141378	PTRH2	protein_coding	peptidyl-tRNA hydrolase 2 [Source:HGNC Symbol;Acc:HGNC:24265]
#214803	#N/A	#N/A	2.59995	2.91213	2.02179	3.05068	#N/A	1.47978	1.575	#N/A	#N/A	#N/A	2.21562	4.88436	2.26185	5.28483	1.67771	4.01718	1.89195	0.986741	1.36817	1.55042	1.14892	1.13035	#N/A	#N/A	1.32526	#N/A	#N/A	#N/A	1.76372	1.29303	1.75102	#N/A	#N/A	#N/A	#N/A	0.495434	0.571229	#N/A	0.301966	#N/A	0.770694	0.846586	0.588869	#N/A	0.959006	1.04805	#N/A	0.999656	#N/A	3.2169	2.05946	2.51034	2.67305	#N/A	#N/A	1.82978	#N/A	#N/A	#N/A	#N/A	#N/A	36	ENSG00000214803		lncRNA	novel transcript
ZDHHC3	#N/A	#N/A	#N/A	#N/A	#N/A	#N/A	0.863225	0.527602	#N/A	0.481069	#N/A	#N/A	0.458446	1.03739	0.506393	0.770707	0.907522	1.1334	1.1579	2.03439	#N/A	1.53013	0.778399	1.29558	#N/A	#N/A	#N/A	0.997826	0.846257	3.11635	1.05225	1.23382	0.917858	0.716349	#N/A	#N/A	0.252079	#N/A	0.564904	0.224174	#N/A	#N/A	0.663475	0.422042	0.643454	#N/A	0.634777	0.447784	#N/A	0.786909	#N/A	0.691633	0.538624	#N/A	0.94279	0.931677	2.02264	#N/A	#N/A	#N/A	#N/A	0.825905	#N/A	36	ENSG00000163812	ZDHHC3	protein_coding	zinc finger DHHC-type palmitoyltransferase 3 [Source:HGNC Symbol;Acc:HGNC:18470]
FBXO22	#N/A	#N/A	1.18133	0.756791	1.11246	1.68034	1.62089	0.633614	2.99499	#N/A	1.92107	#N/A	1.01556	0.758888	1.05367	0.675825	0.679194	0.805647	1.17187	1.42266	0.65639	0.840079	#N/A	1.93892	#N/A	#N/A	1.01517	0.713291	0.812015	#N/A	0.786551	0.875721	0.705176	#N/A	#N/A	#N/A	#N/A	#N/A	#N/A	#N/A	#N/A	#N/A	#N/A	#N/A	#N/A	#N/A	#N/A	#N/A	#N/A	#N/A	#N/A	0.85128	0.894874	0.906172	0.947866	1.84102	4.04801	2.29861	1.11919	1.70912	#N/A	0.865849	0.873951	36	ENSG00000167196	FBXO22	protein_coding	F-box protein 22 [Source:HGNC Symbol;Acc:HGNC:13593]
SLN	#N/A	#N/A	0.208057	0.222215	0.205616	0.190516	0.179473	0.193481	#N/A	#N/A	0.155409	#N/A	0.94163	0.642954	0.530847	0.457705	0.484498	0.226959	0.159204	#N/A	#N/A	#N/A	0.494042	#N/A	#N/A	0.116428	0.33706	0.17267	0.182116	#N/A	0.309783	0.193328	#N/A	#N/A	1.10313	#N/A	#N/A	#N/A	#N/A	#N/A	1.16897	0.0340263	#N/A	#N/A	#N/A	#N/A	#N/A	#N/A	0.254835	#N/A	#N/A	0.405724	0.584861	0.199332	0.191686	0.175804	0.145999	0.160394	0.167254	0.151194	#N/A	0.265102	0.157659	36	ENSG00000170290	SLN	protein_coding	sarcolipin [Source:HGNC Symbol;Acc:HGNC:11089]
#228434	#N/A	#N/A	0.955143	1.33858	1.22083	0.882664	1.53776	0.628016	0.965786	#N/A	#N/A	#N/A	0.939526	1.47998	1.03683	1.36349	1.1544	1.06278	1.06876	2.31977	1.63538	1.21401	0.740396	1.49143	1.12495	#N/A	0.973866	1.33219	1.35359	#N/A	0.831948	#N/A	0.912793	1.01103	#N/A	#N/A	#N/A	#N/A	#N/A	#N/A	#N/A	#N/A	#N/A	#N/A	#N/A	#N/A	#N/A	#N/A	#N/A	#N/A	#N/A	1.11516	0.628968	1.22163	1.53951	1.12741	1.45219	2.1569	0.750463	#N/A	#N/A	1.68772	1.11151	36	ENSG00000228434		lncRNA	novel transcript
STRBP	#N/A	#N/A	0.287048	0.530572	0.793989	0.760724	#N/A	#N/A	0.790806	#N/A	0.999834	#N/A	0.786348	4.94039	2.63866	3.45143	2.40468	3.79051	3.98108	6.33757	4.22067	4.78179	0.871409	3.62028	1.4428	#N/A	2.44562	2.60896	2.24361	1.42285	1.59904	#N/A	1.32071	0.871666	#N/A	#N/A	#N/A	#N/A	#N/A	#N/A	#N/A	#N/A	#N/A	#N/A	#N/A	#N/A	#N/A	#N/A	#N/A	#N/A	#N/A	2.72937	1.23064	1.73874	3.03091	3.36177	5.95978	3.87309	1.79067	2.45105	#N/A	#N/A	2.10564	36	ENSG00000165209	STRBP	protein_coding	spermatid perinuclear RNA binding protein [Source:HGNC Symbol;Acc:HGNC:16462]
PLAAT3	#N/A	#N/A	#N/A	#N/A	#N/A	#N/A	#N/A	#N/A	#N/A	#N/A	1.09097	#N/A	#N/A	4.11166	2.43234	2.73887	1.32363	3.58227	3.37115	4.48973	2.15719	2.54335	0.898615	2.44932	2.13716	#N/A	#N/A	#N/A	1.21405	#N/A	1.20512	#N/A	1.1237	#N/A	#N/A	#N/A	1.19097	0.32929	1.88911	0.812431	#N/A	#N/A	1.40013	0.807591	0.922178	#N/A	0.834346	0.554373	#N/A	1.73181	#N/A	3.72915	1.45495	4.55696	3.67409	3.08716	4.12722	6.10875	#N/A	4.3029	#N/A	1.86493	1.50987	36	ENSG00000176485	PLAAT3	protein_coding	phospholipase A and acyltransferase 3 [Source:HGNC Symbol;Acc:HGNC:17825]
RGS3	#N/A	#N/A	#N/A	#N/A	#N/A	#N/A	#N/A	#N/A	#N/A	#N/A	#N/A	#N/A	#N/A	8.44881	5.7022	8.81991	7.39812	7.71629	5.86803	5.31035	5.52179	6.06857	2.55188	5.72629	2.44454	#N/A	2.61505	1.92084	2.38138	#N/A	4.27017	1.30404	3.5524	1.94276	#N/A	#N/A	0.67656	#N/A	1.60476	0.281249	#N/A	#N/A	2.10835	1.21978	1.56437	#N/A	1.62987	1.00572	#N/A	3.08044	#N/A	4.60643	2.2838	2.41667	#N/A	6.54903	0.884929	2.13985	#N/A	1.24824	0.958793	#N/A	#N/A	36	ENSG00000138835	RGS3	protein_coding	regulator of G protein signaling 3 [Source:HGNC Symbol;Acc:HGNC:9999]
IFNAR2	#N/A	#N/A	#N/A	#N/A	#N/A	#N/A	#N/A	#N/A	#N/A	#N/A	#N/A	#N/A	#N/A	1.58877	1.05773	1.40561	1.33609	1.58285	1.96025	2.81774	1.8282	1.68594	0.900911	1.90611	0.76267	#N/A	#N/A	#N/A	#N/A	#N/A	1.13896	0.917473	0.830746	0.842544	0.547822	1.0468	0.324421	#N/A	1.16949	#N/A	#N/A	0.372309	1.69393	1.16652	1.3449	#N/A	1.12582	0.526649	#N/A	1.92283	#N/A	1.89146	1.31762	1.49245	1.68423	0.959229	1.61341	1.47568	#N/A	1.53227	1.00298	#N/A	#N/A	36	ENSG00000159110	IFNAR2	protein_coding	interferon alpha and beta receptor subunit 2 [Source:HGNC Symbol;Acc:HGNC:5433]
#248636	2.77767	4.25507	#N/A	0.707469	#N/A	#N/A	#N/A	1.08773	#N/A	#N/A	0.825676	#N/A	1.04055	4.4866	2.92616	2.66399	3.26076	4.48776	2.75665	7.58301	4.00309	5.05555	0.971234	5.46477	2.12278	#N/A	4.66044	3.61108	4.16738	#N/A	0.631927	#N/A	0.592696	#N/A	#N/A	#N/A	#N/A	#N/A	#N/A	#N/A	#N/A	#N/A	#N/A	#N/A	#N/A	#N/A	#N/A	#N/A	#N/A	#N/A	#N/A	4.58223	2.98983	3.36472	5.04543	3.19328	5.32921	4.7791	2.23801	3.37704	0.787084	3.98776	4.56879	35	ENSG00000248636		lncRNA	novel transcript
MIR646HG	1.36768	1.10221	5.33067	2.60982	4.32463	8.38777	3.28721	3.22791	3.25816	#N/A	1.18052	#N/A	1.73601	2.73274	2.89382	2.62692	1.43864	2.68825	3.01716	4.01282	3.01923	2.64604	0.838936	2.92101	0.97698	0.992031	#N/A	0.759578	#N/A	2.00553	#N/A	#N/A	#N/A	#N/A	#N/A	#N/A	#N/A	#N/A	#N/A	#N/A	#N/A	#N/A	#N/A	#N/A	#N/A	#N/A	#N/A	#N/A	#N/A	#N/A	#N/A	1.44594	0.594699	#N/A	1.85815	1.02592	1.74849	0.987406	1.05033	1.01014	#N/A	1.00161	#N/A	35	ENSG00000228340	MIR646HG	lncRNA	MIR646 host gene [Source:HGNC Symbol;Acc:HGNC:27659]
DOCK3	1.89221	#N/A	4.69926	3.2045	4.04179	4.73491	3.29016	2.75612	3.34452	#N/A	2.43737	#N/A	2.06928	3.67642	2.77221	3.37115	2.576	3.82761	2.50222	3.80798	4.22055	4.0557	0.736003	3.5654	2.73403	#N/A	1.68392	1.50817	2.67438	#N/A	1.92747	#N/A	1.2547	#N/A	#N/A	#N/A	#N/A	#N/A	#N/A	#N/A	#N/A	#N/A	#N/A	#N/A	#N/A	#N/A	#N/A	#N/A	#N/A	#N/A	#N/A	3.08367	#N/A	1.7039	4.33218	1.41833	1.25205	2.38521	1.02748	1.3648	#N/A	#N/A	#N/A	35	ENSG00000088538	DOCK3	protein_coding	dedicator of cytokinesis 3 [Source:HGNC Symbol;Acc:HGNC:2989]
SLC37A4#137700	3.8235	#N/A	3.87952	1.83687	2.12849	2.21686	2.87743	2.23099	2.85695	#N/A	#N/A	#N/A	2.03948	8.30034	6.39565	6.23341	2.60176	5.17335	1.74886	1.38276	2.22978	2.55323	#N/A	1.81406	3.025	#N/A	1.50622	1.80726	4.04331	#N/A	4.70465	1.4735	3.11743	#N/A	#N/A	#N/A	#N/A	#N/A	#N/A	#N/A	#N/A	#N/A	#N/A	#N/A	#N/A	#N/A	#N/A	#N/A	#N/A	#N/A	#N/A	4.62111	2.90441	1.65912	3.31228	2.41681	1.33731	3.11622	3.19532	#N/A	#N/A	#N/A	2.01016	35	ENSG00000137700	SLC37A4	protein_coding	solute carrier family 37 member 4 [Source:HGNC Symbol;Acc:HGNC:4061]
BABAM2	0.856245	#N/A	#N/A	#N/A	#N/A	0.64003	#N/A	#N/A	#N/A	#N/A	0.606852	#N/A	0.352658	0.781841	0.440733	0.605116	0.457973	0.773233	0.759334	2.54399	0.862437	0.869359	0.247603	1.03877	0.684535	#N/A	0.417918	0.428427	0.479397	#N/A	0.30632	#N/A	#N/A	#N/A	#N/A	#N/A	#N/A	#N/A	#N/A	#N/A	#N/A	#N/A	0.155717	#N/A	#N/A	#N/A	0.214009	0.140312	#N/A	0.182243	#N/A	0.915653	0.486997	0.6513	1.49185	0.888194	2.18575	1.44752	0.862143	2.61351	#N/A	0.52574	0.736906	35	ENSG00000158019	BABAM2	protein_coding	BRISC and BRCA1 A complex member 2 [Source:HGNC Symbol;Acc:HGNC:1106]
#286339	2.74786	#N/A	1.54335	0.939257	1.03969	1.11884	1.66151	1.97645	1.74969	#N/A	#N/A	2.0843	1.18148	1.92308	1.78527	1.82332	1.72462	1.62165	1.55867	3.6136	1.84254	1.86712	0.959301	3.86607	4.80082	#N/A	3.05673	2.90366	1.97054	#N/A	1.56532	#N/A	#N/A	2.34924	#N/A	#N/A	#N/A	#N/A	#N/A	#N/A	#N/A	#N/A	#N/A	#N/A	#N/A	#N/A	#N/A	#N/A	#N/A	#N/A	#N/A	1.37079	0.860386	#N/A	1.0156	1.31479	1.72452	2.09406	1.55568	#N/A	#N/A	#N/A	3.72903	35	ENSG00000286339		lncRNA	novel transcript, antisense to CEP85L
#230479	2.29955	#N/A	2.33162	1.2696	3.13666	2.95462	#N/A	2.04305	2.37857	#N/A	#N/A	#N/A	3.18935	4.02597	2.10911	1.45115	3.37302	1.99504	1.87925	2.19979	1.79791	2.34476	#N/A	2.67764	1.97166	#N/A	2.7177	1.34271	2.59833	#N/A	3.00062	#N/A	2.53496	#N/A	#N/A	#N/A	#N/A	#N/A	#N/A	#N/A	#N/A	#N/A	#N/A	#N/A	#N/A	#N/A	#N/A	#N/A	#N/A	#N/A	#N/A	5.53288	2.92336	1.64097	4.27193	3.86933	1.73908	4.49749	2.25181	#N/A	1.21502	3.76913	2.23851	35	ENSG00000230479		lncRNA	novel transcript
SP4	1.54392	1.94011	0.425124	0.630856	0.663068	0.902882	#N/A	0.622405	1.25112	#N/A	1.73367	#N/A	0.85174	1.77732	1.97631	1.41386	1.59041	2.11025	1.39648	3.72492	1.35774	1.58575	0.643871	3.02355	1.4155	#N/A	0.947854	#N/A	1.23948	#N/A	0.687058	#N/A	0.896621	#N/A	#N/A	#N/A	#N/A	#N/A	#N/A	#N/A	#N/A	#N/A	#N/A	#N/A	#N/A	#N/A	#N/A	#N/A	#N/A	#N/A	#N/A	0.703542	0.585333	0.870623	1.39443	0.743975	3.4844	1.45357	1.62672	2.02983	#N/A	#N/A	#N/A	35	ENSG00000105866	SP4	protein_coding	Sp4 transcription factor [Source:HGNC Symbol;Acc:HGNC:11209]
#231329	1.83152	#N/A	1.18437	1.19772	0.985851	1.40102	1.54192	0.846159	1.53224	#N/A	1.73624	#N/A	1.09597	1.41441	1.53934	1.47894	1.61225	1.26608	1.31245	2.18662	#N/A	1.32213	1.21482	2.50594	1.38188	#N/A	1.264	1.29925	0.765072	#N/A	1.30751	2.30424	1.16669	0.864483	#N/A	#N/A	#N/A	#N/A	#N/A	#N/A	#N/A	#N/A	#N/A	#N/A	#N/A	#N/A	0.30383	#N/A	#N/A	#N/A	#N/A	0.987065	1.16929	1.16601	0.975293	#N/A	2.61274	1.71347	#N/A	#N/A	#N/A	#N/A	#N/A	35	ENSG00000231329		lncRNA	novel transcript
#238273	3.48885	#N/A	3.73357	1.99607	1.81077	4.59391	2.37605	3.51698	1.20366	0.859469	1.55944	#N/A	1.43329	0.72978	3.28485	#N/A	#N/A	#N/A	#N/A	1.35516	1.40948	#N/A	#N/A	1.74237	#N/A	#N/A	2.51107	2.59565	2.71248	#N/A	1.15955	#N/A	1.88875	#N/A	#N/A	#N/A	0.575102	#N/A	0.468329	#N/A	#N/A	#N/A	0.543306	0.409337	0.854516	#N/A	0.525997	#N/A	#N/A	0.547825	#N/A	0.427691	0.770864	#N/A	1.33984	#N/A	1.91795	1.36408	#N/A	#N/A	#N/A	1.63296	2.57342	35	ENSG00000238273		lncRNA	novel transcript, antisense to FHL2
HSPBAP1	1.29025	#N/A	0.921456	1.18939	1.13462	1.54185	1.0594	0.978133	1.38713	#N/A	1.3148	#N/A	1.1436	1.76396	1.59299	1.43688	1.80931	1.46391	1.29008	4.16583	1.00744	2.01399	#N/A	1.53304	1.27437	#N/A	#N/A	#N/A	#N/A	#N/A	1.41741	0.917326	0.833304	#N/A	#N/A	#N/A	#N/A	#N/A	#N/A	#N/A	#N/A	#N/A	#N/A	#N/A	#N/A	#N/A	#N/A	#N/A	#N/A	#N/A	#N/A	2.07673	1.8039	2.0178	2.9899	2.19102	3.87272	3.68953	2.2308	2.29263	#N/A	1.4838	0.803236	35	ENSG00000169087	HSPBAP1	protein_coding	HSPB1 associated protein 1 [Source:HGNC Symbol;Acc:HGNC:16389]
KDM2B	1.41687	#N/A	1.34987	1.2039	0.795665	2.23881	1.47379	1.25529	2.03466	#N/A	1.6363	#N/A	0.961818	1.99837	2.05726	1.78277	1.79528	2.08201	1.63767	4.0578	1.47208	2.31838	0.792136	1.99652	1.71342	#N/A	#N/A	#N/A	#N/A	#N/A	1.15258	1.67917	0.920863	0.8301	#N/A	#N/A	#N/A	#N/A	#N/A	#N/A	#N/A	#N/A	#N/A	#N/A	#N/A	#N/A	#N/A	#N/A	#N/A	#N/A	#N/A	1.95709	1.40295	1.90636	2.30706	1.7736	2.81861	2.67543	1.40281	2.16782	#N/A	#N/A	#N/A	35	ENSG00000089094	KDM2B	protein_coding	lysine demethylase 2B [Source:HGNC Symbol;Acc:HGNC:13610]
ABCC5-AS1	2.95679	#N/A	3.25264	2.79244	2.22279	2.4992	3.24978	3.53289	3.07741	#N/A	#N/A	#N/A	3.46724	2.91637	4.33162	3.55484	4.44551	4.90173	2.80631	1.39377	#N/A	2.90809	#N/A	2.15298	1.50586	#N/A	1.87713	1.78939	1.66078	#N/A	1.7706	#N/A	1.06894	#N/A	#N/A	#N/A	#N/A	#N/A	#N/A	#N/A	#N/A	#N/A	0.341341	#N/A	#N/A	#N/A	#N/A	#N/A	#N/A	#N/A	#N/A	3.10851	1.48764	1.60877	2.07554	2.93388	1.24291	1.87379	1.77978	#N/A	#N/A	1.4125	1.59934	35	ENSG00000223882	ABCC5-AS1	lncRNA	ABCC5 antisense RNA 1 [Source:HGNC Symbol;Acc:HGNC:40055]
TEAD3	1.40787	2.09433	5.34023	3.13524	5.10491	4.77859	1.94211	2.64943	4.64699	0.626073	2.55662	1.44925	0.910288	0.943146	1.05656	1.03559	1.01989	0.917389	#N/A	1.13214	1.27792	#N/A	0.755715	0.994172	1.50135	#N/A	3.90781	6.38573	4.60263	2.51424	0.967693	1.19482	#N/A	#N/A	#N/A	#N/A	#N/A	#N/A	#N/A	#N/A	#N/A	#N/A	0.343543	#N/A	#N/A	#N/A	0.48549	0.296192	#N/A	0.429143	#N/A	#N/A	#N/A	#N/A	#N/A	#N/A	#N/A	#N/A	#N/A	#N/A	#N/A	2.8053	4.97836	35	ENSG00000007866	TEAD3	protein_coding	TEA domain transcription factor 3 [Source:HGNC Symbol;Acc:HGNC:11716]
RAPGEF2	0.6241	1.52669	#N/A	#N/A	#N/A	#N/A	#N/A	0.461632	#N/A	#N/A	#N/A	#N/A	#N/A	1.52642	1.63996	1.21679	#N/A	1.3501	1.29852	3.42492	1.48453	1.74445	0.64108	2.10817	#N/A	0.460129	0.5707	0.734099	0.866049	#N/A	1.23437	0.55641	1.11621	0.520464	0.279184	#N/A	#N/A	0.138445	0.220369	0.235608	0.236647	0.352678	0.221638	#N/A	0.209217	#N/A	0.182534	0.156172	#N/A	0.196132	#N/A	#N/A	#N/A	#N/A	#N/A	#N/A	0.971843	#N/A	#N/A	#N/A	#N/A	1.44796	2.50168	35	ENSG00000109756	RAPGEF2	protein_coding	Rap guanine nucleotide exchange factor 2 [Source:HGNC Symbol;Acc:HGNC:16854]
#260788	2.18853	1.63794	#N/A	1.77618	#N/A	#N/A	#N/A	1.71775	1.85822	#N/A	#N/A	#N/A	2.33017	4.45608	3.70863	4.90164	3.91417	5.61751	3.71398	2.30773	3.15577	2.19871	0.86781	3.07588	3.6524	#N/A	3.92273	4.45462	4.49879	#N/A	2.50629	#N/A	3.35413	1.44782	#N/A	#N/A	#N/A	#N/A	#N/A	#N/A	#N/A	#N/A	#N/A	#N/A	#N/A	#N/A	#N/A	#N/A	#N/A	#N/A	#N/A	8.83625	2.52496	4.38081	4.35865	3.72758	2.08667	2.6176	3.92068	1.44512	#N/A	4.26518	3.10745	35	ENSG00000260788		lncRNA	novel transcript, antisense to CDH13
PCGF5	0.912787	0.975629	0.873198	0.491096	1.09792	1.02498	1.0424	0.601461	1.52323	#N/A	1.91219	#N/A	0.845472	1.119	1.48405	1.14066	0.997725	1.32193	1.41599	2.34957	1.01545	1.61912	#N/A	1.88809	1.68758	#N/A	1.01621	2.0435	1.89833	#N/A	0.399586	#N/A	#N/A	#N/A	#N/A	#N/A	#N/A	#N/A	#N/A	#N/A	#N/A	#N/A	#N/A	#N/A	#N/A	#N/A	#N/A	#N/A	#N/A	#N/A	#N/A	1.89932	#N/A	0.833387	2.75546	1.94846	1.90389	3.12032	1.39417	0.88427	#N/A	#N/A	1.06909	35	ENSG00000180628	PCGF5	protein_coding	polycomb group ring finger 5 [Source:HGNC Symbol;Acc:HGNC:28264]
CLCN5	1.52749	#N/A	5.38545	3.29332	4.32964	6.17591	4.01524	2.93624	4.30241	#N/A	2.23086	#N/A	1.63672	1.15861	0.988695	1.47783	#N/A	1.02126	#N/A	1.4526	#N/A	1.58083	#N/A	1.16521	1.16052	#N/A	#N/A	#N/A	#N/A	#N/A	#N/A	#N/A	#N/A	#N/A	0.620824	#N/A	#N/A	0.303023	0.261407	0.286014	0.324495	0.250044	#N/A	0.538347	#N/A	#N/A	#N/A	#N/A	#N/A	#N/A	#N/A	2.35906	2.49046	1.81939	2.34892	1.72238	2.44023	1.84701	1.86059	#N/A	#N/A	3.33452	1.64679	35	ENSG00000171365	CLCN5	protein_coding	chloride voltage-gated channel 5 [Source:HGNC Symbol;Acc:HGNC:2023]
ANXA4	0.739022	#N/A	0.705362	0.957596	0.946281	1.26655	#N/A	#N/A	1.40098	0.224508	1.87401	#N/A	0.598541	0.334039	#N/A	#N/A	#N/A	0.370473	0.812496	1.15829	#N/A	#N/A	#N/A	1.21596	#N/A	#N/A	#N/A	#N/A	#N/A	#N/A	0.987234	1.0551	0.731262	0.551955	#N/A	#N/A	#N/A	#N/A	0.135453	#N/A	#N/A	#N/A	0.143231	0.185165	#N/A	#N/A	0.119964	0.159097	#N/A	0.346805	#N/A	0.763294	0.566311	0.521847	1.17738	0.967838	1.93924	1.51163	0.671687	1.55937	#N/A	1.2212	0.738187	35	ENSG00000196975	ANXA4	protein_coding	annexin A4 [Source:HGNC Symbol;Acc:HGNC:542]
H2AZ2	1.00377	2.60624	2.15429	1.07605	1.89403	1.83073	1.18835	1.33754	2.52284	#N/A	2.93978	#N/A	#N/A	1.38282	0.716454	1.12509	1.12233	1.0782	0.893531	1.97064	1.49908	1.35763	#N/A	1.81844	0.880031	#N/A	1.03777	0.95978	1.01698	#N/A	0.669335	#N/A	#N/A	#N/A	#N/A	#N/A	0.646068	#N/A	#N/A	#N/A	#N/A	#N/A	#N/A	#N/A	#N/A	#N/A	#N/A	#N/A	#N/A	#N/A	#N/A	1.73811	1.01128	1.58937	1.35901	2.82583	1.61878	2.3405	#N/A	1.19656	#N/A	#N/A	0.994461	35	ENSG00000105968	H2AZ2	protein_coding	H2A.Z variant histone 2 [Source:HGNC Symbol;Acc:HGNC:20664]
ANKHD1	0.58111	#N/A	0.47046	0.256246	0.533417	0.599237	0.688913	0.326052	1.15519	#N/A	1.11461	#N/A	0.483674	0.528987	0.430401	0.483817	0.480726	0.490744	0.645179	1.54128	0.505568	0.928858	#N/A	0.92719	0.530538	#N/A	0.455321	0.441855	0.357868	#N/A	0.464168	#N/A	#N/A	#N/A	#N/A	#N/A	#N/A	#N/A	#N/A	#N/A	#N/A	#N/A	#N/A	#N/A	#N/A	#N/A	#N/A	#N/A	#N/A	#N/A	#N/A	0.511596	0.406122	0.337276	0.635519	0.743545	2.34133	0.96229	0.571291	0.777895	#N/A	#N/A	0.675094	35	ENSG00000131503	ANKHD1	protein_coding	ankyrin repeat and KH domain containing 1 [Source:HGNC Symbol;Acc:HGNC:24714]
QARS1	1.39853	#N/A	3.73252	1.88427	2.7962	2.0775	2.37811	2.03423	4.83325	#N/A	2.13737	#N/A	1.24151	2.7641	1.83288	1.77643	1.56517	1.83935	1.56571	3.09364	3.73211	4.64065	#N/A	2.37017	1.65916	#N/A	2.7216	1.74723	2.99029	#N/A	1.42909	#N/A	#N/A	#N/A	#N/A	#N/A	#N/A	#N/A	#N/A	#N/A	#N/A	#N/A	#N/A	#N/A	#N/A	#N/A	#N/A	#N/A	#N/A	#N/A	#N/A	2.59	1.40424	2.47617	1.90492	2.38205	3.07645	3.10502	1.91238	#N/A	#N/A	5.56442	2.19887	35	ENSG00000172053	QARS1	protein_coding	glutaminyl-tRNA synthetase 1 [Source:HGNC Symbol;Acc:HGNC:9751]
ZNF644	0.486631	#N/A	0.58453	0.444008	0.578954	1.12554	0.685078	0.455419	1.38242	#N/A	0.919757	#N/A	0.462093	0.621096	0.563275	0.70154	0.638656	0.65358	0.611462	1.16323	0.792225	0.743769	#N/A	0.894468	0.550888	#N/A	#N/A	0.593439	0.407478	#N/A	0.455182	#N/A	0.402021	#N/A	#N/A	#N/A	#N/A	#N/A	#N/A	#N/A	#N/A	#N/A	#N/A	#N/A	#N/A	#N/A	#N/A	#N/A	#N/A	#N/A	#N/A	0.460518	0.227834	0.472863	0.550687	0.798625	2.97876	1.44627	0.625009	0.7938	#N/A	0.473199	#N/A	35	ENSG00000122482	ZNF644	protein_coding	zinc finger protein 644 [Source:HGNC Symbol;Acc:HGNC:29222]
MIOS	0.800125	#N/A	1.81085	1.16716	1.54741	2.39987	2.16934	1.19452	3.16368	#N/A	3.4691	#N/A	1.48695	0.716366	0.874213	0.740803	1.68345	1.06047	0.686729	2.02993	#N/A	0.901205	#N/A	2.68062	1.0172	#N/A	#N/A	0.664055	#N/A	#N/A	0.635893	0.944058	0.69877	#N/A	#N/A	#N/A	#N/A	#N/A	#N/A	#N/A	#N/A	#N/A	#N/A	#N/A	#N/A	#N/A	#N/A	#N/A	#N/A	#N/A	#N/A	1.40906	1.15847	1.31896	1.98907	1.95476	3.97305	4.90924	2.40115	1.16139	#N/A	1.31306	2.16651	35	ENSG00000164654	MIOS	protein_coding	meiosis regulator for oocyte development [Source:HGNC Symbol;Acc:HGNC:21905]
RPA3	0.925568	#N/A	1.28056	0.681951	1.06485	1.37487	1.13854	1.04232	1.68503	0.314983	2.38172	#N/A	1.24035	0.95689	0.71244	0.963281	1.39267	0.874313	#N/A	2.44306	#N/A	1.14312	0.680821	1.67383	#N/A	#N/A	1.35034	1.37147	1.63063	#N/A	0.616098	#N/A	#N/A	#N/A	#N/A	#N/A	0.840048	#N/A	#N/A	#N/A	#N/A	#N/A	#N/A	#N/A	#N/A	#N/A	#N/A	#N/A	#N/A	0.272382	#N/A	0.768095	#N/A	0.976043	0.777629	1.5522	3.05962	1.24108	0.95067	2.47352	#N/A	#N/A	1.16923	35	ENSG00000106399	RPA3	protein_coding	replication protein A3 [Source:HGNC Symbol;Acc:HGNC:10291]
KLRG1	1.18699	#N/A	2.05751	2.0063	1.44519	2.09991	1.29997	1.72061	1.96706	#N/A	2.14537	#N/A	1.60162	3.34623	2.51388	2.96028	2.05813	2.86299	2.50685	4.31153	2.37526	3.88394	#N/A	2.15106	1.53952	#N/A	0.913758	1.00449	#N/A	#N/A	1.5388	#N/A	1.60757	1.02033	#N/A	#N/A	#N/A	#N/A	#N/A	#N/A	#N/A	#N/A	#N/A	#N/A	#N/A	#N/A	#N/A	#N/A	#N/A	#N/A	#N/A	5.67045	2.84763	3.02996	6.05076	5.83098	4.14233	6.15427	2.98571	3.42393	#N/A	#N/A	#N/A	35	ENSG00000139187	KLRG1	protein_coding	killer cell lectin like receptor G1 [Source:HGNC Symbol;Acc:HGNC:6380]
STARD7-AS1	1.0033	#N/A	2.26439	1.48597	2.33045	2.84888	1.84013	1.86674	2.07788	#N/A	2.10261	#N/A	0.919916	1.4066	1.07775	1.03446	1.82351	0.987481	1.10185	2.65025	1.17298	2.68949	0.618718	2.30628	1.62506	#N/A	0.599592	#N/A	#N/A	#N/A	1.16584	#N/A	0.783036	#N/A	#N/A	#N/A	#N/A	#N/A	#N/A	#N/A	#N/A	#N/A	#N/A	#N/A	#N/A	#N/A	#N/A	#N/A	#N/A	#N/A	#N/A	1.17027	0.903474	1.28729	1.45791	1.42359	2.62609	2.86563	1.61378	#N/A	#N/A	1.50273	1.11049	35	ENSG00000204685	STARD7-AS1	lncRNA	STARD7 antisense RNA 1 [Source:HGNC Symbol;Acc:HGNC:40827]
KANSL2	0.815162	#N/A	1.07533	0.941924	1.07573	1.3758	1.13336	1.14135	2.4563	#N/A	1.68378	#N/A	0.642101	1.06201	1.10195	1.08071	1.45571	1.03006	1.01849	2.94306	#N/A	1.52196	0.572093	2.23199	1.12512	#N/A	0.968743	1.33247	0.831815	#N/A	0.913574	#N/A	0.844453	#N/A	#N/A	#N/A	#N/A	#N/A	#N/A	#N/A	#N/A	#N/A	#N/A	#N/A	#N/A	#N/A	#N/A	#N/A	#N/A	#N/A	#N/A	1.20474	1.0126	1.67476	1.40882	1.7215	3.47161	2.6855	1.27095	2.06759	#N/A	#N/A	#N/A	35	ENSG00000139620	KANSL2	protein_coding	KAT8 regulatory NSL complex subunit 2 [Source:HGNC Symbol;Acc:HGNC:26024]
RAPGEF6	0.594484	#N/A	0.758805	0.599673	0.938456	1.15803	1.30031	0.628916	1.17646	#N/A	0.809281	#N/A	0.642647	0.763804	0.917901	0.929658	0.491589	0.692694	0.766099	1.48151	0.834246	0.540178	0.342358	1.08369	0.709078	#N/A	0.445749	#N/A	#N/A	#N/A	0.269457	#N/A	#N/A	#N/A	#N/A	#N/A	#N/A	#N/A	0.160049	#N/A	#N/A	#N/A	0.115811	#N/A	#N/A	#N/A	#N/A	#N/A	#N/A	0.138896	#N/A	0.657886	0.396786	0.99575	0.940563	0.809165	1.56866	1.01325	#N/A	1.10687	#N/A	#N/A	#N/A	35	ENSG00000158987	RAPGEF6	protein_coding	Rap guanine nucleotide exchange factor 6 [Source:HGNC Symbol;Acc:HGNC:20655]
CEBPZ	0.732834	1.1827	1.46012	1.09761	0.987206	1.54635	1.75065	0.883631	3.75537	0.398438	3.78689	#N/A	0.976054	0.556897	0.752621	0.668763	0.940357	0.724619	1.49527	1.43054	#N/A	1.42618	#N/A	1.02127	#N/A	#N/A	1.00093	0.915836	0.863838	1.98942	#N/A	#N/A	#N/A	#N/A	#N/A	#N/A	0.677486	#N/A	#N/A	#N/A	#N/A	#N/A	#N/A	#N/A	#N/A	#N/A	#N/A	#N/A	#N/A	#N/A	#N/A	0.784162	0.601397	0.795907	#N/A	2.05906	1.72931	2.62254	0.805471	#N/A	0.690717	0.919769	#N/A	35	ENSG00000115816	CEBPZ	protein_coding	CCAAT enhancer binding protein zeta [Source:HGNC Symbol;Acc:HGNC:24218]
MSRB3-AS1	1.3473	#N/A	3.44621	1.76915	2.55644	2.54634	1.37492	2.13475	1.70224	#N/A	2.35887	#N/A	1.30838	2.83606	3.18741	2.95585	2.18787	3.58227	1.53404	2.91179	2.34323	1.5683	1.49869	3.52599	#N/A	#N/A	4.04818	4.67225	2.28104	#N/A	2.20036	1.82255	2.11645	#N/A	#N/A	#N/A	#N/A	#N/A	#N/A	#N/A	#N/A	#N/A	#N/A	#N/A	#N/A	#N/A	#N/A	#N/A	#N/A	#N/A	#N/A	1.90748	#N/A	#N/A	1.91075	2.71241	2.60144	3.07619	2.03247	#N/A	#N/A	1.84334	3.19539	35	ENSG00000250748	MSRB3-AS1	lncRNA	MSRB3 antisense RNA 1 [Source:HGNC Symbol;Acc:HGNC:53386]
KIAA0408	#N/A	4.58346	8.29716	4.0554	4.03858	7.01347	4.74757	3.7735	6.34429	#N/A	5.69716	1.76081	3.68473	1.68463	1.62778	1.36553	2.0207	2.31148	#N/A	2.66753	1.58611	2.24842	#N/A	6.15136	1.31998	#N/A	4.22179	7.05465	5.0958	2.88297	#N/A	#N/A	#N/A	#N/A	#N/A	#N/A	#N/A	#N/A	#N/A	#N/A	#N/A	#N/A	#N/A	#N/A	#N/A	#N/A	#N/A	#N/A	#N/A	#N/A	#N/A	5.95285	3.64674	3.02969	6.88478	3.9793	4.8635	6.6347	3.73298	#N/A	#N/A	7.30307	6.22079	35	ENSG00000189367	KIAA0408	protein_coding	KIAA0408 [Source:HGNC Symbol;Acc:HGNC:21636]
#273118	#N/A	4.09153	3.79241	3.01757	3.90878	5.23713	3.95204	3.25327	3.18492	#N/A	1.7737	#N/A	1.80613	2.75517	2.68897	1.92135	1.47973	1.97695	1.16411	2.79099	2.00398	1.58346	#N/A	1.31778	#N/A	#N/A	1.38826	2.59606	2.56287	1.69967	0.481885	#N/A	#N/A	#N/A	#N/A	#N/A	#N/A	#N/A	#N/A	#N/A	#N/A	#N/A	#N/A	#N/A	#N/A	#N/A	#N/A	#N/A	#N/A	#N/A	#N/A	4.43249	2.16707	2.75668	4.86463	2.34763	4.83009	4.91196	2.94384	2.44124	0.902938	#N/A	#N/A	35	ENSG00000273118		lncRNA	novel transcript, sense overlapping IKZF2
MGLL	#N/A	1.86483	#N/A	#N/A	#N/A	#N/A	#N/A	#N/A	#N/A	#N/A	#N/A	#N/A	#N/A	0.876125	0.861953	1.0589	1.12891	0.763786	#N/A	2.13111	1.34618	1.40724	0.381728	1.48112	#N/A	#N/A	0.729256	0.999705	1.85096	1.51214	2.18078	0.713091	1.79754	1.01258	0.295166	0.520523	0.650997	0.345452	0.502269	0.377561	0.343963	#N/A	0.449256	0.429947	0.500766	0.32469	0.492411	0.488413	#N/A	0.556132	#N/A	#N/A	#N/A	#N/A	#N/A	#N/A	#N/A	#N/A	#N/A	#N/A	#N/A	2.75382	2.41604	35	ENSG00000074416	MGLL	protein_coding	monoglyceride lipase [Source:HGNC Symbol;Acc:HGNC:17038]
EFNA5	#N/A	2.728	3.69726	#N/A	3.30929	5.02459	2.94416	1.43555	1.98081	#N/A	1.39188	#N/A	#N/A	0.819829	#N/A	#N/A	#N/A	0.668702	#N/A	#N/A	#N/A	#N/A	#N/A	#N/A	#N/A	1.17325	3.43505	2.75594	7.16763	3.64864	1.29761	1.83883	1.57668	1.27664	1.25481	#N/A	#N/A	0.440515	1.02114	1.43397	1.78026	2.14609	1.04506	#N/A	#N/A	#N/A	#N/A	0.522992	#N/A	#N/A	#N/A	2.68021	1.65354	#N/A	3.156	2.2509	3.42634	1.99221	2.02792	#N/A	#N/A	2.32997	#N/A	35	ENSG00000184349	EFNA5	protein_coding	ephrin A5 [Source:HGNC Symbol;Acc:HGNC:3225]
SLC13A4	#N/A	3.54016	0.501379	1.21858	1.16458	1.62001	0.99399	1.19069	1.49293	0.458913	1.28294	#N/A	0.941891	0.908082	0.983094	0.569119	1.11051	0.866412	#N/A	1.50153	#N/A	#N/A	0.69672	3.00403	1.56313	#N/A	1.99287	1.95701	1.93359	#N/A	0.320738	#N/A	#N/A	#N/A	#N/A	#N/A	#N/A	#N/A	#N/A	#N/A	#N/A	#N/A	#N/A	#N/A	#N/A	#N/A	#N/A	#N/A	#N/A	#N/A	#N/A	0.913469	1.0313	0.934178	1.06275	1.64818	4.60807	2.10093	1.43592	1.19851	#N/A	1.11238	0.96864	35	ENSG00000164707	SLC13A4	protein_coding	solute carrier family 13 member 4 [Source:HGNC Symbol;Acc:HGNC:15827]
#249456	#N/A	2.13871	0.512487	0.439849	#N/A	0.93769	0.838026	0.934165	0.863169	#N/A	1.19773	#N/A	0.556535	0.628574	0.863866	0.415371	#N/A	0.491866	#N/A	1.30303	#N/A	#N/A	#N/A	0.964944	0.879561	#N/A	0.88107	1.13269	1.34044	#N/A	0.718209	#N/A	0.572209	#N/A	#N/A	#N/A	#N/A	#N/A	#N/A	#N/A	0.148688	0.277706	#N/A	#N/A	#N/A	#N/A	#N/A	#N/A	0.779339	#N/A	#N/A	0.624201	0.468901	0.797937	1.35308	0.794178	2.41172	0.882149	0.808631	1.51765	#N/A	1.32348	1.822	35	ENSG00000249456		lncRNA	novel transcript, sense overlapping ZRANB1
TRAP1	#N/A	1.91891	3.5319	2.64135	2.17894	4.5387	2.7836	2.43739	2.58353	#N/A	3.91248	#N/A	2.07787	0.934384	0.623567	0.693906	1.16969	1.15618	#N/A	2.87709	0.770304	2.00342	#N/A	2.32868	#N/A	#N/A	1.94871	2.29428	2.21649	1.81975	0.604978	#N/A	#N/A	#N/A	#N/A	#N/A	#N/A	#N/A	#N/A	#N/A	#N/A	#N/A	#N/A	#N/A	#N/A	#N/A	#N/A	#N/A	#N/A	#N/A	#N/A	3.88555	2.00545	1.77929	4.26037	3.15325	3.42287	4.78125	3.44031	2.67832	#N/A	1.69644	1.94223	35	ENSG00000126602	TRAP1	protein_coding	TNF receptor associated protein 1 [Source:HGNC Symbol;Acc:HGNC:16264]
ALDH5A1	#N/A	3.05711	5.70941	3.93825	3.12241	5.76516	3.63291	4.34144	5.00839	#N/A	4.39499	#N/A	2.5283	2.762	1.97308	2.3252	1.24092	1.81096	3.10035	3.76491	1.22273	2.6146	#N/A	3.22578	2.31409	#N/A	3.88811	3.30315	3.88685	1.66655	#N/A	#N/A	#N/A	#N/A	#N/A	#N/A	#N/A	#N/A	#N/A	#N/A	#N/A	#N/A	#N/A	#N/A	#N/A	#N/A	#N/A	#N/A	#N/A	#N/A	#N/A	3.98014	2.25443	1.95204	3.12413	#N/A	3.58978	2.70413	2.35379	2.94003	#N/A	2.84592	4.94711	35	ENSG00000112294	ALDH5A1	protein_coding	aldehyde dehydrogenase 5 family member A1 [Source:HGNC Symbol;Acc:HGNC:408]
CXXC5	#N/A	2.97609	3.2665	2.1346	1.89223	3.25284	1.90172	1.8909	3.38204	#N/A	2.02323	#N/A	2.27818	1.94961	1.61227	2.0527	1.22341	1.68737	1.00693	3.78291	1.24104	2.47351	#N/A	#N/A	1.95983	#N/A	3.18166	3.25161	5.82252	2.03834	#N/A	#N/A	#N/A	#N/A	#N/A	#N/A	#N/A	#N/A	#N/A	#N/A	#N/A	#N/A	#N/A	#N/A	#N/A	#N/A	#N/A	#N/A	#N/A	#N/A	#N/A	6.9355	2.92993	3.48497	5.5405	5.22148	3.80541	5.15022	2.42361	1.54505	#N/A	4.0275	2.99478	35	ENSG00000171604	CXXC5	protein_coding	CXXC finger protein 5 [Source:HGNC Symbol;Acc:HGNC:26943]
THAP4	#N/A	2.96311	1.87545	1.88121	1.55961	2.21921	1.4528	1.39628	3.97146	0.462291	3.01305	1.64161	1.55092	1.5113	1.06934	0.715574	1.09399	1.15526	#N/A	4.24129	#N/A	1.96411	#N/A	2.24018	#N/A	#N/A	1.68713	1.16965	1.38082	#N/A	1.17797	#N/A	1.44863	#N/A	#N/A	#N/A	0.416914	#N/A	#N/A	#N/A	#N/A	#N/A	#N/A	#N/A	#N/A	#N/A	#N/A	#N/A	#N/A	#N/A	#N/A	2.26956	1.26511	1.34429	1.50388	1.85436	3.86892	4.44064	1.72052	#N/A	#N/A	0.95382	#N/A	35	ENSG00000176946	THAP4	protein_coding	THAP domain containing 4 [Source:HGNC Symbol;Acc:HGNC:23187]
DCAF8	#N/A	1.34951	1.08768	0.745532	1.08545	1.47158	1.07688	0.971508	2.1735	#N/A	2.23954	#N/A	0.892731	0.406319	0.673267	0.639834	#N/A	0.380008	0.881178	1.08531	0.866323	0.580572	#N/A	1.05872	0.441704	#N/A	0.944694	0.894145	0.785915	1.72943	#N/A	#N/A	#N/A	#N/A	#N/A	#N/A	#N/A	#N/A	#N/A	#N/A	#N/A	#N/A	#N/A	#N/A	#N/A	#N/A	#N/A	#N/A	#N/A	#N/A	#N/A	0.996377	0.845969	0.834708	1.18645	1.28054	3.72945	1.96059	0.907054	1.32358	#N/A	0.989247	1.30551	35	ENSG00000132716	DCAF8	protein_coding	DDB1 and CUL4 associated factor 8 [Source:HGNC Symbol;Acc:HGNC:24891]
CDC73	#N/A	1.29472	0.702845	#N/A	0.510203	0.957595	1.04814	0.363593	1.68851	#N/A	1.90515	#N/A	0.608827	0.706793	0.866859	0.651699	#N/A	0.780064	0.477621	1.54961	#N/A	1.14478	0.249614	1.08303	#N/A	#N/A	0.854565	1.14417	1.37566	#N/A	0.666731	0.694118	0.525825	#N/A	#N/A	#N/A	#N/A	#N/A	#N/A	#N/A	#N/A	#N/A	#N/A	#N/A	#N/A	#N/A	#N/A	#N/A	0.542225	#N/A	#N/A	0.899397	0.769112	0.860792	0.974489	1.09503	1.88033	1.57113	1.2579	#N/A	#N/A	0.744516	0.757369	35	ENSG00000134371	CDC73	protein_coding	cell division cycle 73 [Source:HGNC Symbol;Acc:HGNC:16783]
ZNF248	#N/A	1.30135	1.53766	1.33281	1.48286	2.33008	1.73235	1.03645	2.02374	#N/A	1.84591	#N/A	0.932275	0.542255	0.824953	0.785318	0.84565	0.676403	0.532199	1.30935	0.659269	0.962581	#N/A	1.44439	0.70904	#N/A	1.42984	1.93879	1.62514	1.33996	#N/A	#N/A	#N/A	#N/A	#N/A	#N/A	#N/A	#N/A	#N/A	#N/A	#N/A	#N/A	#N/A	#N/A	#N/A	#N/A	#N/A	#N/A	#N/A	#N/A	#N/A	0.420205	0.550383	0.935618	0.662089	#N/A	3.11446	1.24061	0.754965	1.32299	#N/A	2.12802	2.20036	35	ENSG00000198105	ZNF248	protein_coding	zinc finger protein 248 [Source:HGNC Symbol;Acc:HGNC:13041]
CTNS	#N/A	2.60804	0.663808	0.943529	#N/A	1.25465	#N/A	0.96218	1.62234	#N/A	1.90926	#N/A	0.648101	#N/A	#N/A	#N/A	#N/A	#N/A	#N/A	1.107	#N/A	0.963501	#N/A	#N/A	#N/A	#N/A	0.778643	#N/A	1.01835	#N/A	#N/A	#N/A	#N/A	#N/A	0.465204	#N/A	0.727211	0.53791	0.830252	0.352828	0.468586	#N/A	0.976937	0.883278	1.29716	#N/A	1.00261	0.776125	#N/A	0.906236	#N/A	1.09316	0.985574	0.939216	1.8361	1.52271	3.65018	0.834251	0.945503	#N/A	1.18513	2.17638	2.7725	35	ENSG00000040531	CTNS	protein_coding	cystinosin, lysosomal cystine transporter [Source:HGNC Symbol;Acc:HGNC:2518]
FOXRED1	#N/A	2.08553	2.13248	1.20492	1.34716	2.94205	3.20227	1.34289	2.53371	#N/A	2.96844	#N/A	1.2995	0.939781	0.962609	1.07849	0.990556	0.856547	1.04827	1.44556	1.20683	0.872371	0.602548	1.44022	#N/A	#N/A	1.17958	1.08678	2.1351	#N/A	0.524991	#N/A	#N/A	#N/A	#N/A	#N/A	#N/A	#N/A	#N/A	#N/A	#N/A	#N/A	#N/A	#N/A	#N/A	#N/A	#N/A	#N/A	#N/A	#N/A	#N/A	1.4864	0.746631	1.61389	1.28972	1.43942	2.87557	1.60901	1.7776	#N/A	#N/A	1.53361	2.05631	35	ENSG00000110074	FOXRED1	protein_coding	FAD dependent oxidoreductase domain containing 1 [Source:HGNC Symbol;Acc:HGNC:26927]
IL1RAP	#N/A	2.54063	2.23162	1.62904	1.62035	3.02132	2.76789	1.04152	4.07452	0.667173	2.19078	#N/A	#N/A	1.61467	1.89571	1.89909	#N/A	1.41496	1.24221	2.8973	1.22207	#N/A	0.724094	#N/A	1.15563	#N/A	#N/A	#N/A	#N/A	#N/A	#N/A	#N/A	#N/A	#N/A	#N/A	#N/A	#N/A	#N/A	2.18503	#N/A	#N/A	#N/A	3.44055	1.55817	2.78485	#N/A	2.93342	1.13917	#N/A	4.1265	#N/A	2.52306	2.8031	2.47815	2.4277	1.96481	3.64683	3.17863	1.84824	#N/A	1.14505	#N/A	#N/A	35	ENSG00000196083	IL1RAP	protein_coding	interleukin 1 receptor accessory protein [Source:HGNC Symbol;Acc:HGNC:5995]
CEBPZOS	#N/A	1.60913	1.26905	0.839909	1.18747	1.52921	1.0423	0.865686	3.09881	0.421762	3.14253	0.893151	0.810866	0.356447	0.659509	0.453785	#N/A	#N/A	0.804356	1.40539	#N/A	0.816157	#N/A	1.7088	#N/A	#N/A	1.23233	1.34347	0.970853	#N/A	0.417509	#N/A	#N/A	#N/A	#N/A	#N/A	0.40637	#N/A	#N/A	#N/A	#N/A	#N/A	#N/A	#N/A	#N/A	#N/A	#N/A	#N/A	0.730627	#N/A	#N/A	0.683908	0.439448	1.6449	0.749854	1.06426	2.09113	2.06657	1.04897	#N/A	0.783729	1.38431	#N/A	35	ENSG00000218739	CEBPZOS	protein_coding	CEBPZ opposite strand [Source:HGNC Symbol;Acc:HGNC:49288]
#286307	#N/A	2.41129	1.65986	1.65733	1.10804	2.2403	3.01696	1.91177	2.11651	#N/A	1.28165	#N/A	1.89064	1.95747	1.06685	0.940044	1.49897	1.28913	#N/A	#N/A	1.59622	#N/A	#N/A	1.3263	1.55388	#N/A	6.35817	1.5411	2.35258	#N/A	1.9086	#N/A	1.79832	2.22883	#N/A	#N/A	#N/A	#N/A	#N/A	#N/A	#N/A	#N/A	#N/A	#N/A	#N/A	#N/A	#N/A	#N/A	#N/A	#N/A	#N/A	2.54444	1.84476	2.52414	3.20729	1.93159	2.77648	2.84763	2.22587	2.28859	#N/A	1.96568	1.32275	35	ENSG00000286307		lncRNA	novel transcript, antisense to HDAC4
DHX32	#N/A	1.50568	#N/A	0.40082	#N/A	#N/A	#N/A	#N/A	#N/A	#N/A	#N/A	#N/A	#N/A	0.705685	0.90267	0.767037	1.33495	0.969911	#N/A	3.15091	0.959026	1.01763	0.479129	1.9721	0.682656	#N/A	0.751888	0.959598	1.73473	2.35021	0.406481	#N/A	0.737169	#N/A	#N/A	#N/A	#N/A	#N/A	0.230928	#N/A	#N/A	#N/A	0.198231	#N/A	#N/A	#N/A	0.145911	0.218933	#N/A	0.208766	#N/A	1.37174	1.15113	1.15617	1.27008	1.49854	3.22236	1.19441	#N/A	2.26641	0.757607	2.39864	1.65589	35	ENSG00000089876	DHX32	protein_coding	DEAH-box helicase 32 (putative) [Source:HGNC Symbol;Acc:HGNC:16717]
#253607	#N/A	2.35399	0.908312	#N/A	1.31055	0.929288	#N/A	0.736386	1.29073	0.923892	1.61761	#N/A	0.964373	#N/A	0.733165	#N/A	1.62635	0.877251	#N/A	1.24468	#N/A	#N/A	#N/A	#N/A	#N/A	#N/A	2.19817	1.32026	1.38996	#N/A	#N/A	#N/A	#N/A	#N/A	#N/A	#N/A	0.88969	0.33198	0.422127	0.253133	0.27834	#N/A	0.596679	0.359241	0.95467	#N/A	0.6981	0.419354	#N/A	0.683956	#N/A	0.983489	0.669423	0.913316	#N/A	#N/A	2.07816	1.1485	0.918374	#N/A	1.38284	0.883022	#N/A	35	ENSG00000253607		lncRNA	novel transcript, antisense to DERL1
KCNT1	#N/A	2.29315	5.28391	3.25608	5.82385	5.3081	1.60539	2.55817	1.87028	#N/A	1.6284	#N/A	2.10627	5.52219	4.76104	3.88368	3.13029	6.45947	4.66309	3.2931	3.94484	2.1742	#N/A	1.98754	4.52785	#N/A	3.33099	5.22512	5.27706	#N/A	0.618759	#N/A	#N/A	#N/A	#N/A	#N/A	#N/A	#N/A	#N/A	#N/A	#N/A	#N/A	#N/A	#N/A	#N/A	#N/A	#N/A	#N/A	#N/A	#N/A	#N/A	6.16169	0.944793	1.99031	5.09622	4.70689	1.8717	4.97403	3.06087	#N/A	#N/A	2.24922	4.07525	35	ENSG00000107147	KCNT1	protein_coding	potassium sodium-activated channel subfamily T member 1 [Source:HGNC Symbol;Acc:HGNC:18865]
DNAAF4	#N/A	1.91912	2.47635	0.782419	4.19959	3.98303	2.02274	0.934401	3.04474	0.419526	3.27851	#N/A	1.00381	1.08998	#N/A	0.644073	#N/A	0.907456	#N/A	2.17332	1.2035	#N/A	#N/A	#N/A	1.88866	#N/A	#N/A	2.36503	1.50688	1.92481	0.827971	#N/A	0.634362	#N/A	#N/A	#N/A	#N/A	#N/A	#N/A	#N/A	#N/A	#N/A	0.309778	#N/A	0.363608	#N/A	#N/A	#N/A	#N/A	0.341936	#N/A	1.76004	0.950473	0.946125	2.37052	1.28335	1.82783	1.97627	#N/A	1.29064	#N/A	4.12445	1.94054	35	ENSG00000256061	DNAAF4	protein_coding	dynein axonemal assembly factor 4 [Source:HGNC Symbol;Acc:HGNC:21493]
#266957	#N/A	2.10359	1.90412	1.10832	1.97814	3.25424	2.14817	1.78902	1.47901	#N/A	1.30446	#N/A	1.45761	2.2156	1.96542	1.6846	1.55128	2.52421	3.98575	2.56258	1.40323	2.33046	1.26327	2.25957	1.68462	#N/A	#N/A	1.31177	#N/A	#N/A	0.952054	#N/A	#N/A	#N/A	#N/A	#N/A	#N/A	#N/A	#N/A	#N/A	#N/A	#N/A	#N/A	#N/A	#N/A	#N/A	#N/A	#N/A	#N/A	#N/A	#N/A	3.51095	1.44818	1.58844	1.80361	2.0321	2.51142	4.37462	1.90376	1.80776	1.13396	2.05243	#N/A	35	ENSG00000266957		lncRNA	novel transcript, antisense to KATNAL2
#265542	#N/A	1.96134	3.75025	1.77412	2.29654	4.78658	4.18278	1.75573	1.38581	#N/A	#N/A	#N/A	1.34697	3.90346	3.92717	3.08787	2.65609	3.17973	4.08843	2.52534	3.38834	1.40425	#N/A	#N/A	3.78178	#N/A	2.89608	2.36805	1.60677	#N/A	2.43646	#N/A	1.27713	#N/A	#N/A	#N/A	#N/A	#N/A	#N/A	#N/A	#N/A	#N/A	#N/A	#N/A	#N/A	#N/A	#N/A	#N/A	#N/A	#N/A	#N/A	5.59115	2.60729	4.54501	4.46812	3.80948	2.02491	4.28193	4.06012	1.62691	#N/A	2.98903	3.5114	35	ENSG00000265542		lncRNA	novel transcript
TRIP11	#N/A	1.08071	0.883414	0.651981	0.834757	1.13506	0.736748	0.834327	1.62359	0.234205	2.12464	0.720142	0.614289	0.405018	0.419661	0.356066	0.592183	0.364176	#N/A	2.56701	#N/A	0.659949	#N/A	1.00455	0.547487	#N/A	1.15282	0.965943	0.855135	#N/A	0.490912	#N/A	#N/A	#N/A	#N/A	#N/A	#N/A	#N/A	#N/A	#N/A	#N/A	#N/A	#N/A	#N/A	#N/A	#N/A	#N/A	#N/A	#N/A	#N/A	#N/A	0.691885	0.574569	0.609458	0.739733	1.32573	2.71698	2.04783	1.15038	1.81866	#N/A	0.878236	#N/A	35	ENSG00000100815	TRIP11	protein_coding	thyroid hormone receptor interactor 11 [Source:HGNC Symbol;Acc:HGNC:12305]
CFAP70	#N/A	1.77441	1.49645	1.36813	1.76646	1.31212	2.32449	1.01937	0.983831	#N/A	0.973606	#N/A	0.780145	0.799531	0.489773	1.16566	1.13017	1.72663	1.16386	1.61839	1.08678	#N/A	#N/A	1.79962	1.26078	#N/A	0.994448	1.84225	2.15753	#N/A	0.626456	#N/A	0.764076	#N/A	#N/A	#N/A	#N/A	#N/A	#N/A	#N/A	#N/A	#N/A	#N/A	#N/A	#N/A	#N/A	#N/A	#N/A	#N/A	#N/A	#N/A	1.90897	0.779292	2.32674	2.78719	#N/A	2.25123	1.92908	#N/A	1.85202	1.14702	1.96615	4.83305	35	ENSG00000156042	CFAP70	protein_coding	cilia and flagella associated protein 70 [Source:HGNC Symbol;Acc:HGNC:30726]
#262769	#N/A	1.55819	6.79284	4.52264	3.71316	4.72704	6.11667	3.42591	3.68779	#N/A	2.69594	2.00605	3.10061	0.617072	2.3776	2.249	2.23287	0.594688	1.00718	2.20076	2.78654	#N/A	#N/A	1.63495	#N/A	#N/A	5.54696	6.36004	6.47215	#N/A	#N/A	#N/A	#N/A	#N/A	#N/A	#N/A	#N/A	#N/A	#N/A	#N/A	#N/A	#N/A	#N/A	#N/A	#N/A	#N/A	#N/A	#N/A	0.953085	#N/A	#N/A	4.75587	3.67103	3.7282	4.36267	5.73476	4.54123	2.65628	5.89749	#N/A	1.53418	4.47779	5.14685	35	ENSG00000262769		lncRNA	novel transcript, antisense to SLC47A1
RCC1L	#N/A	1.38469	1.92387	1.059	1.65574	1.63174	1.13948	0.972536	2.27056	#N/A	3.86425	#N/A	0.826491	1.09751	1.02698	0.727223	1.20469	#N/A	0.90638	1.88435	0.992031	0.922144	#N/A	1.10251	#N/A	#N/A	1.22696	1.44041	1.4264	#N/A	0.751885	0.939293	#N/A	#N/A	#N/A	#N/A	0.342109	#N/A	#N/A	#N/A	#N/A	#N/A	#N/A	#N/A	#N/A	#N/A	#N/A	#N/A	#N/A	#N/A	#N/A	2.25351	1.31261	1.82112	2.40316	2.32693	4.85827	3.78981	0.792291	2.50593	#N/A	1.54389	#N/A	35	ENSG00000274523	RCC1L	protein_coding	RCC1 like [Source:HGNC Symbol;Acc:HGNC:14948]
CCNB1IP1	#N/A	1.53689	2.54062	1.69432	2.75463	2.44713	2.55689	1.13713	2.76518	#N/A	2.63783	#N/A	1.93319	0.794752	0.838208	0.649772	1.41655	0.749256	0.952597	2.27107	#N/A	#N/A	#N/A	2.09435	0.695779	#N/A	1.67493	1.68761	1.93857	#N/A	0.487465	1.45481	#N/A	#N/A	#N/A	#N/A	#N/A	#N/A	#N/A	#N/A	#N/A	#N/A	#N/A	#N/A	#N/A	#N/A	#N/A	#N/A	#N/A	#N/A	#N/A	1.27205	1.11332	0.694171	1.97383	2.74117	3.14766	2.2983	1.887	2.0111	#N/A	2.54026	3.22497	35	ENSG00000100814	CCNB1IP1	protein_coding	cyclin B1 interacting protein 1 [Source:HGNC Symbol;Acc:HGNC:19437]
DLG1	#N/A	0.846715	0.639871	0.445325	0.872266	1.11271	0.919235	0.56289	1.42565	#N/A	1.31222	#N/A	0.34851	0.397251	0.267403	0.564291	#N/A	0.475057	#N/A	1.92601	0.649073	0.509536	#N/A	0.906092	0.765089	#N/A	0.855278	1.05261	0.874886	#N/A	0.543034	#N/A	#N/A	#N/A	#N/A	#N/A	#N/A	#N/A	0.157857	#N/A	#N/A	#N/A	#N/A	#N/A	#N/A	#N/A	#N/A	#N/A	#N/A	0.177128	#N/A	0.610741	0.526262	#N/A	0.857873	0.933359	2.77913	1.27335	0.635637	0.901586	#N/A	0.584166	0.748011	35	ENSG00000075711	DLG1	protein_coding	discs large MAGUK scaffold protein 1 [Source:HGNC Symbol;Acc:HGNC:2900]
COPS8	#N/A	1.46717	3.39264	0.923765	1.9514	1.91004	2.2862	1.70993	3.30831	#N/A	4.49216	1.28562	1.47162	1.35992	1.22257	0.846843	#N/A	0.813697	2.00595	4.06644	#N/A	1.40998	#N/A	1.05332	#N/A	#N/A	#N/A	1.65488	2.04259	#N/A	0.767967	#N/A	#N/A	#N/A	#N/A	#N/A	0.703606	#N/A	#N/A	#N/A	#N/A	#N/A	#N/A	#N/A	#N/A	#N/A	#N/A	#N/A	#N/A	#N/A	#N/A	2.60918	0.948014	1.98026	1.92518	3.4468	3.79029	3.68495	2.13621	1.3111	0.855248	1.17255	1.62738	35	ENSG00000198612	COPS8	protein_coding	COP9 signalosome subunit 8 [Source:HGNC Symbol;Acc:HGNC:24335]
ATPAF1	#N/A	1.22164	2.11391	1.08282	1.59425	2.42366	1.77422	1.36786	4.59468	#N/A	2.1483	#N/A	0.949791	1.16326	0.905883	0.602781	0.593461	0.569654	0.994405	2.28506	#N/A	1.35961	#N/A	2.28567	1.04516	#N/A	1.41823	1.72989	2.58195	#N/A	0.617214	#N/A	#N/A	#N/A	#N/A	#N/A	0.303515	#N/A	#N/A	#N/A	#N/A	#N/A	#N/A	#N/A	#N/A	#N/A	#N/A	#N/A	#N/A	#N/A	#N/A	1.83045	1.03566	1.29844	2.09273	2.03561	1.86761	3.29249	0.933605	1.19792	#N/A	#N/A	2.10638	35	ENSG00000123472	ATPAF1	protein_coding	ATP synthase mitochondrial F1 complex assembly factor 1 [Source:HGNC Symbol;Acc:HGNC:18803]
YPEL2	#N/A	0.958346	2.06501	1.32049	1.85504	2.60414	1.53608	0.702504	2.56159	#N/A	1.67067	#N/A	0.783836	0.850777	0.834163	1.01495	#N/A	1.20776	1.19728	1.85309	#N/A	1.01714	#N/A	1.96432	1.03307	#N/A	#N/A	#N/A	#N/A	1.48413	1.58185	1.46127	1.09424	0.658944	#N/A	#N/A	#N/A	#N/A	#N/A	#N/A	#N/A	#N/A	#N/A	#N/A	#N/A	#N/A	#N/A	#N/A	0.643737	#N/A	#N/A	0.621041	#N/A	0.919667	1.16808	0.915352	2.20385	1.56949	0.920079	1.30786	#N/A	2.29546	3.04407	35	ENSG00000175155	YPEL2	protein_coding	yippee like 2 [Source:HGNC Symbol;Acc:HGNC:18326]
LIN54	#N/A	1.22996	0.418709	0.516107	0.642915	1.29474	#N/A	0.805784	1.87757	0.534801	1.91218	#N/A	#N/A	0.735945	0.536223	0.665105	#N/A	1.25386	#N/A	1.96089	#N/A	1.09624	#N/A	1.43684	1.0191	#N/A	0.67944	#N/A	#N/A	#N/A	0.536279	#N/A	#N/A	#N/A	0.213506	#N/A	0.312612	0.193262	0.312106	0.21078	#N/A	#N/A	0.286202	#N/A	#N/A	#N/A	0.284066	0.381722	#N/A	0.311433	#N/A	0.585359	0.371646	1.12475	#N/A	0.850129	1.3774	1.06795	#N/A	#N/A	#N/A	#N/A	0.982175	35	ENSG00000189308	LIN54	protein_coding	lin-54 DREAM MuvB core complex component [Source:HGNC Symbol;Acc:HGNC:25397]
XRRA1	#N/A	1.07219	0.846405	0.764963	1.05745	1.34235	1.52347	0.818625	1.26599	0.314516	1.16136	#N/A	0.638171	0.53006	0.586397	0.473636	#N/A	0.912589	0.617845	1.21726	0.616672	0.71932	#N/A	1.18954	0.845806	#N/A	1.17061	0.927855	1.94769	1.55461	#N/A	#N/A	#N/A	#N/A	#N/A	#N/A	#N/A	#N/A	#N/A	#N/A	#N/A	#N/A	#N/A	#N/A	#N/A	#N/A	#N/A	#N/A	0.679597	#N/A	#N/A	0.456349	0.377733	0.749331	#N/A	0.556501	2.63499	1.53424	0.503794	#N/A	#N/A	1.08704	1.39341	35	ENSG00000166435	XRRA1	protein_coding	X-ray radiation resistance associated 1 [Source:HGNC Symbol;Acc:HGNC:18868]
ATP6V1A	#N/A	1.30461	0.804141	0.743902	0.910809	1.27148	1.38944	0.724278	1.26182	#N/A	1.16702	#N/A	1.02048	1.09176	0.86944	1.04222	0.822703	0.983006	1.52271	1.03818	1.11473	1.51423	0.637982	2.06037	0.897527	#N/A	#N/A	#N/A	#N/A	#N/A	0.805965	#N/A	0.839753	#N/A	#N/A	#N/A	#N/A	#N/A	#N/A	#N/A	#N/A	#N/A	#N/A	#N/A	#N/A	#N/A	#N/A	#N/A	#N/A	#N/A	#N/A	1.0518	1.07833	0.8331	1.69316	1.16778	1.91402	1.87056	1.03861	1.75546	#N/A	1.22084	0.817242	35	ENSG00000114573	ATP6V1A	protein_coding	ATPase H+ transporting V1 subunit A [Source:HGNC Symbol;Acc:HGNC:851]
ACAD10	#N/A	1.04198	1.29388	1.14683	1.26873	1.67124	1.20825	1.22681	1.56045	#N/A	1.2924	#N/A	0.847821	0.823119	0.624093	0.880828	0.657555	1.22724	1.10499	2.21281	1.1525	0.984481	#N/A	2.45776	1.04199	#N/A	0.72961	#N/A	1.01075	#N/A	0.366252	#N/A	#N/A	#N/A	#N/A	#N/A	#N/A	#N/A	#N/A	#N/A	#N/A	#N/A	#N/A	#N/A	#N/A	#N/A	#N/A	#N/A	0.781194	#N/A	#N/A	0.819769	1.19908	0.910058	0.909958	1.04377	2.54761	1.69758	0.946066	#N/A	#N/A	1.71582	1.02723	35	ENSG00000111271	ACAD10	protein_coding	acyl-CoA dehydrogenase family member 10 [Source:HGNC Symbol;Acc:HGNC:21597]
MED28	#N/A	1.1706	1.85469	1.11171	1.72536	2.0987	1.24065	1.276	2.56284	#N/A	2.15084	1.16436	0.904481	1.37038	1.26585	1.17384	1.00701	0.94974	1.4008	2.94384	#N/A	2.05969	0.587902	1.33303	1.38174	#N/A	0.568845	#N/A	0.645048	#N/A	0.649962	1.33756	#N/A	#N/A	#N/A	#N/A	#N/A	#N/A	#N/A	#N/A	#N/A	#N/A	#N/A	#N/A	#N/A	#N/A	#N/A	#N/A	#N/A	#N/A	#N/A	1.15959	0.956735	1.05548	1.72935	1.28916	4.86285	3.21503	1.25329	#N/A	#N/A	1.09389	#N/A	35	ENSG00000118579	MED28	protein_coding	mediator complex subunit 28 [Source:HGNC Symbol;Acc:HGNC:24628]
CRNDE	#N/A	#N/A	8.87692	3.92983	3.86715	5.06464	2.99278	6.69589	4.41724	0.805502	3.4109	#N/A	2.33882	0.642301	#N/A	#N/A	0.797516	#N/A	#N/A	#N/A	2.31791	#N/A	#N/A	2.19796	#N/A	#N/A	5.98085	4.86983	4.948	#N/A	#N/A	#N/A	#N/A	#N/A	0.624824	#N/A	0.66868	#N/A	0.504522	#N/A	0.24867	#N/A	0.288605	0.51999	0.481257	#N/A	0.455521	#N/A	#N/A	0.447293	#N/A	4.42126	2.30321	#N/A	3.02954	4.06677	2.57179	4.70042	2.83104	#N/A	#N/A	4.43697	3.30854	35	ENSG00000245694	CRNDE	lncRNA	colorectal neoplasia differentially expressed [Source:HGNC Symbol;Acc:HGNC:37078]
PGBD5	#N/A	#N/A	4.00053	4.11307	2.077	4.46262	1.90854	4.23103	2.78364	#N/A	#N/A	#N/A	1.35687	4.60816	2.9542	6.60049	2.51503	5.54286	2.21679	2.07012	1.77266	3.74715	1.47233	1.75956	1.54075	#N/A	2.56669	2.75039	2.71127	#N/A	0.510583	#N/A	#N/A	#N/A	#N/A	#N/A	#N/A	#N/A	#N/A	#N/A	#N/A	#N/A	0.524264	#N/A	#N/A	#N/A	#N/A	#N/A	#N/A	0.427455	#N/A	3.66819	2.23071	2.80566	4.09579	2.21963	1.89497	4.36603	2.4062	#N/A	#N/A	3.87739	#N/A	35	ENSG00000177614	PGBD5	protein_coding	piggyBac transposable element derived 5 [Source:HGNC Symbol;Acc:HGNC:19405]
TARS3	#N/A	#N/A	2.0753	1.28096	1.96652	2.55469	1.7217	1.03015	3.04808	#N/A	3.09865	#N/A	1.10465	1.49142	1.37552	1.11028	0.768597	1.27738	2.13846	2.99259	1.01514	3.14629	0.585066	1.09966	1.2541	#N/A	0.878094	0.853102	1.51865	#N/A	#N/A	#N/A	#N/A	#N/A	#N/A	#N/A	0.182531	#N/A	#N/A	#N/A	#N/A	#N/A	#N/A	#N/A	#N/A	#N/A	#N/A	#N/A	#N/A	#N/A	#N/A	2.48553	0.912881	2.06334	3.04459	2.61142	3.033	5.29403	2.06443	1.1741	#N/A	#N/A	1.05212	35	ENSG00000185418	TARS3	protein_coding	threonyl-tRNA synthetase 3 [Source:HGNC Symbol;Acc:HGNC:24728]
MAVS	#N/A	#N/A	1.23004	0.804543	1.28529	1.96063	1.51968	1.1245	3.20511	#N/A	2.24678	#N/A	0.563483	0.899358	0.602288	0.895707	1.55755	0.707932	0.824034	1.69657	1.02123	1.24256	#N/A	1.78087	0.913075	#N/A	0.527716	0.893468	#N/A	#N/A	0.55276	#N/A	#N/A	#N/A	#N/A	#N/A	#N/A	#N/A	#N/A	#N/A	#N/A	#N/A	#N/A	#N/A	#N/A	#N/A	#N/A	#N/A	0.836801	#N/A	#N/A	1.07007	0.806499	1.19593	2.00758	1.75239	3.42169	3.68458	0.959435	1.11688	#N/A	0.978934	0.853116	35	ENSG00000088888	MAVS	protein_coding	mitochondrial antiviral signaling protein [Source:HGNC Symbol;Acc:HGNC:29233]
KPNA6	#N/A	#N/A	0.972374	0.826657	1.03058	1.67853	0.98179	0.983673	2.03388	#N/A	2.3179	1.08701	0.846461	0.616878	0.662397	0.71689	0.839936	0.779307	0.91966	1.75389	#N/A	1.03134	0.320894	0.846066	#N/A	#N/A	0.986253	0.686783	0.992211	#N/A	0.652831	#N/A	0.550166	#N/A	#N/A	#N/A	#N/A	#N/A	#N/A	#N/A	#N/A	#N/A	#N/A	#N/A	#N/A	#N/A	#N/A	#N/A	#N/A	#N/A	#N/A	0.934909	0.534712	1.12954	1.15611	1.26235	3.04073	2.40993	0.924212	1.71535	#N/A	0.932708	#N/A	35	ENSG00000025800	KPNA6	protein_coding	karyopherin subunit alpha 6 [Source:HGNC Symbol;Acc:HGNC:6399]
TINAG	#N/A	#N/A	4.22208	5.33688	4.17062	2.04043	3.09241	5.51259	1.81052	#N/A	#N/A	#N/A	1.98997	3.58896	6.14374	4.23497	4.06693	2.44999	1.64018	1.63677	2.28364	2.96455	#N/A	1.83762	2.60052	#N/A	3.06639	3.42084	3.49758	#N/A	4.55901	#N/A	2.35055	3.07378	#N/A	#N/A	#N/A	#N/A	#N/A	#N/A	#N/A	#N/A	#N/A	#N/A	#N/A	#N/A	#N/A	#N/A	#N/A	#N/A	#N/A	8.21282	2.85799	3.58701	3.57584	1.91873	1.17079	3.69165	3.06278	#N/A	#N/A	3.19935	1.87388	35	ENSG00000137251	TINAG	protein_coding	tubulointerstitial nephritis antigen [Source:HGNC Symbol;Acc:HGNC:14599]
CIAPIN1	#N/A	#N/A	1.63037	1.39951	1.3006	1.43402	1.18057	2.03507	3.37321	#N/A	1.33878	#N/A	1.17523	1.72353	1.11004	1.59288	1.31395	1.531	1.29101	4.2894	1.00818	0.95537	#N/A	1.85836	1.32958	#N/A	1.5436	1.60508	0.855607	1.88603	0.701632	#N/A	0.826673	#N/A	#N/A	#N/A	#N/A	#N/A	#N/A	#N/A	#N/A	#N/A	#N/A	#N/A	#N/A	#N/A	#N/A	#N/A	#N/A	#N/A	#N/A	2.21478	1.35018	2.64825	1.58504	1.73714	2.39628	4.31008	3.79422	1.71097	#N/A	#N/A	#N/A	35	ENSG00000005194	CIAPIN1	protein_coding	cytokine induced apoptosis inhibitor 1 [Source:HGNC Symbol;Acc:HGNC:28050]
MFSD3	#N/A	#N/A	4.06271	3.4941	2.08166	3.62562	3.0541	5.34537	2.99859	#N/A	1.58147	1.30661	1.9783	3.19573	2.67233	3.13012	1.84301	2.31855	2.94508	1.35719	#N/A	1.64815	0.983647	1.68903	1.59007	#N/A	1.95	2.07225	3.38726	#N/A	1.30638	1.68736	1.0177	#N/A	#N/A	#N/A	#N/A	#N/A	#N/A	#N/A	#N/A	#N/A	#N/A	#N/A	#N/A	#N/A	#N/A	#N/A	#N/A	#N/A	#N/A	4.06631	3.2052	2.16212	1.98471	#N/A	1.01098	3.23869	2.85173	#N/A	#N/A	#N/A	1.67553	35	ENSG00000167700	MFSD3	protein_coding	major facilitator superfamily domain containing 3 [Source:HGNC Symbol;Acc:HGNC:25157]
ARHGAP24	#N/A	#N/A	2.63931	1.63511	3.60284	4.8951	1.92713	1.72862	3.64512	0.528614	2.31815	#N/A	0.428488	#N/A	#N/A	#N/A	#N/A	#N/A	#N/A	#N/A	#N/A	#N/A	#N/A	#N/A	#N/A	#N/A	#N/A	#N/A	#N/A	2.60013	#N/A	#N/A	#N/A	#N/A	0.565546	1.29385	0.956885	0.582402	1.93888	0.638325	0.464637	0.245446	1.99246	1.48629	1.85124	0.898241	1.86624	1.21492	#N/A	3.04675	#N/A	1.74832	#N/A	#N/A	2.43668	1.28751	1.8126	1.55307	0.685574	#N/A	0.629185	3.82219	2.51262	35	ENSG00000138639	ARHGAP24	protein_coding	Rho GTPase activating protein 24 [Source:HGNC Symbol;Acc:HGNC:25361]
ESF1	#N/A	#N/A	1.19912	0.995162	1.28287	1.28482	1.13263	0.998641	2.95611	0.356334	3.04573	#N/A	0.945837	0.453565	0.770155	0.622254	0.757743	0.658982	1.17886	1.77271	#N/A	#N/A	#N/A	2.69482	0.836402	#N/A	0.932717	0.782263	1.6749	#N/A	#N/A	0.703518	#N/A	#N/A	#N/A	#N/A	0.203402	#N/A	#N/A	#N/A	#N/A	#N/A	#N/A	#N/A	#N/A	#N/A	0.166079	#N/A	#N/A	#N/A	#N/A	0.908973	0.476571	1.36914	#N/A	1.1851	2.42222	1.85946	0.798082	1.84894	#N/A	0.833811	1.14892	35	ENSG00000089048	ESF1	protein_coding	ESF1 nucleolar pre-rRNA processing protein homolog [Source:HGNC Symbol;Acc:HGNC:15898]
ARG2	#N/A	#N/A	2.40178	2.31794	2.19799	2.15297	0.906945	2.13009	2.62848	0.524116	4.4337	#N/A	0.941038	0.792073	1.49407	1.39733	1.82387	1.04381	1.24715	1.6293	#N/A	2.41211	0.717375	2.49514	#N/A	#N/A	0.630444	0.831426	2.54944	#N/A	0.762646	#N/A	0.74621	#N/A	#N/A	#N/A	#N/A	#N/A	#N/A	#N/A	#N/A	#N/A	#N/A	#N/A	#N/A	#N/A	#N/A	#N/A	#N/A	#N/A	#N/A	1.4669	0.939381	1.44969	1.21067	2.69666	#N/A	2.32637	1.6776	1.49041	#N/A	1.06593	2.64089	35	ENSG00000081181	ARG2	protein_coding	arginase 2 [Source:HGNC Symbol;Acc:HGNC:664]
ALDH1L1-AS2	#N/A	#N/A	3.82903	3.51579	2.90062	2.03614	1.90796	3.65593	2.78377	#N/A	1.73734	#N/A	1.76406	5.36825	2.16604	3.87447	3.19017	4.96251	1.65543	1.61282	2.40539	2.64831	1.04848	1.74769	2.55808	#N/A	2.43345	3.55998	1.62756	#N/A	2.71158	2.00831	1.48495	#N/A	#N/A	#N/A	#N/A	#N/A	#N/A	#N/A	#N/A	#N/A	#N/A	#N/A	#N/A	#N/A	#N/A	#N/A	#N/A	#N/A	#N/A	5.36584	2.2627	2.09198	3.4764	1.61613	1.02729	3.18658	2.96671	#N/A	#N/A	#N/A	#N/A	35	ENSG00000246022	ALDH1L1-AS2	lncRNA	ALDH1L1 antisense RNA 2 [Source:HGNC Symbol;Acc:HGNC:42446]
LINC02232	#N/A	#N/A	4.83475	2.79762	2.94971	2.63006	3.50037	2.8575	2.4286	#N/A	1.53456	#N/A	1.76082	6.38748	3.66268	4.60893	#N/A	5.40079	3.31632	2.03117	2.81415	3.66409	#N/A	1.46661	3.33185	#N/A	5.1661	1.16919	4.0063	#N/A	3.27331	1.877	1.76297	#N/A	#N/A	#N/A	#N/A	#N/A	#N/A	#N/A	#N/A	#N/A	#N/A	#N/A	#N/A	#N/A	#N/A	#N/A	#N/A	#N/A	#N/A	5.32624	3.24967	4.159	3.94972	1.70471	1.78443	4.37817	2.16786	#N/A	#N/A	3.32137	2.24927	35	ENSG00000250125	LINC02232	lncRNA	long intergenic non-protein coding RNA 2232 [Source:HGNC Symbol;Acc:HGNC:53103]
CRADD-AS1	#N/A	#N/A	0.989258	0.794587	0.620813	1.93417	1.76156	1.24614	1.36909	#N/A	2.10035	#N/A	0.937656	1.00052	1.02465	1.05826	1.18717	1.52039	1.71532	1.65414	0.788447	1.30746	0.630206	1.68761	1.59784	#N/A	2.3086	2.66946	3.18867	#N/A	#N/A	#N/A	#N/A	#N/A	#N/A	#N/A	0.459366	#N/A	#N/A	#N/A	#N/A	#N/A	#N/A	#N/A	#N/A	#N/A	#N/A	#N/A	#N/A	#N/A	#N/A	1.03432	0.998031	0.930014	1.52922	1.63397	1.99453	1.38235	1.74642	2.29783	1.09839	#N/A	#N/A	35	ENSG00000258274	CRADD-AS1	lncRNA	CRADD antisense RNA 1 [Source:HGNC Symbol;Acc:HGNC:56184]
#247033	#N/A	#N/A	3.49962	1.98938	2.17635	1.78246	#N/A	4.75432	#N/A	#N/A	1.19428	#N/A	2.30809	4.04348	3.90499	3.86916	3.60334	4.36317	#N/A	1.02029	1.50748	2.02524	1.63555	1.24859	1.87142	#N/A	2.28296	2.84868	2.96282	#N/A	4.96634	1.24934	1.67357	#N/A	#N/A	#N/A	0.866822	#N/A	#N/A	#N/A	0.311865	#N/A	#N/A	#N/A	#N/A	#N/A	#N/A	#N/A	#N/A	#N/A	#N/A	7.73511	3.48196	2.7675	2.67827	1.95136	#N/A	2.3038	2.21201	#N/A	#N/A	2.80507	1.47926	35	ENSG00000247033		lncRNA	novel transcript, antisense to ZNRF1
HPN-AS1	#N/A	#N/A	3.6391	3.5131	4.23848	3.64706	1.70888	3.5309	1.62309	#N/A	1.7445	#N/A	2.73169	4.47381	3.11706	5.99618	2.70887	3.25901	1.63052	1.31306	1.97191	1.46682	#N/A	1.96659	2.51803	#N/A	4.94052	2.01146	1.60998	#N/A	2.61624	#N/A	2.39752	#N/A	#N/A	#N/A	#N/A	#N/A	#N/A	#N/A	#N/A	#N/A	#N/A	#N/A	#N/A	#N/A	#N/A	#N/A	#N/A	#N/A	#N/A	4.59295	3.85145	3.30249	3.40093	2.73018	1.09967	2.99197	2.81298	#N/A	#N/A	3.46795	2.2678	35	ENSG00000227392	HPN-AS1	lncRNA	HPN antisense RNA 1 [Source:HGNC Symbol;Acc:HGNC:47041]
CCDC90B-AS1	#N/A	#N/A	3.30583	2.3155	3.25556	4.07522	2.52511	1.67141	1.65619	#N/A	2.74988	#N/A	1.65103	1.40936	1.36905	1.78128	1.53228	1.78205	1.63594	3.77958	1.7774	2.227	#N/A	#N/A	1.25479	#N/A	2.38019	2.64761	3.90801	1.85999	1.1847	#N/A	1.67376	#N/A	#N/A	#N/A	#N/A	#N/A	#N/A	#N/A	#N/A	#N/A	#N/A	#N/A	#N/A	#N/A	#N/A	#N/A	#N/A	#N/A	#N/A	2.95967	1.38501	1.85617	3.72052	1.35314	3.5328	2.01047	2.74583	1.5596	#N/A	3.92457	#N/A	35	ENSG00000255234	CCDC90B-AS1	lncRNA	CCDC90B antisense RNA 1 [Source:HGNC Symbol;Acc:HGNC:55505]
ABHD4	#N/A	#N/A	3.18387	2.23182	3.435	3.14748	2.24599	2.08305	2.28715	#N/A	2.05081	#N/A	1.19722	2.97507	2.79658	2.84494	1.7321	2.594	1.76181	2.64866	3.34549	3.89415	1.4699	3.32126	1.25367	#N/A	3.35056	1.52574	2.3271	#N/A	1.98174	#N/A	1.09453	1.62268	#N/A	#N/A	#N/A	#N/A	#N/A	#N/A	#N/A	#N/A	#N/A	#N/A	#N/A	#N/A	#N/A	#N/A	#N/A	#N/A	#N/A	3.49449	2.96827	#N/A	2.48481	2.72717	2.28059	1.53589	#N/A	1.45679	#N/A	1.90552	#N/A	35	ENSG00000100439	ABHD4	protein_coding	abhydrolase domain containing 4, N-acyl phospholipase B [Source:HGNC Symbol;Acc:HGNC:20154]
HES6	#N/A	#N/A	4.48112	3.26266	3.538	2.90092	2.07567	3.59597	1.51701	#N/A	0.97995	#N/A	2.22105	4.12961	5.74579	2.59306	1.44002	4.14279	2.24644	0.946979	1.21885	1.72526	1.84778	0.967947	1.77875	#N/A	2.16513	#N/A	1.53449	#N/A	#N/A	#N/A	#N/A	#N/A	#N/A	#N/A	#N/A	#N/A	0.632816	#N/A	#N/A	#N/A	1.03429	#N/A	0.699754	#N/A	0.591837	#N/A	#N/A	0.960249	#N/A	2.59963	1.56608	2.63011	#N/A	1.06138	#N/A	1.2406	#N/A	#N/A	3.09074	1.29689	#N/A	35	ENSG00000144485	HES6	protein_coding	hes family bHLH transcription factor 6 [Source:HGNC Symbol;Acc:HGNC:18254]
MAP2K3	#N/A	#N/A	3.06577	1.70269	2.64569	2.8343	1.86316	1.99795	5.46541	#N/A	3.28834	#N/A	2.44369	2.56214	1.84449	1.95321	2.78544	1.55828	1.98156	2.03429	1.40756	2.81022	0.734942	1.02339	1.52582	#N/A	#N/A	#N/A	#N/A	#N/A	#N/A	#N/A	1.34607	#N/A	#N/A	#N/A	0.698628	#N/A	#N/A	#N/A	#N/A	0.544751	#N/A	#N/A	1.00168	#N/A	#N/A	#N/A	#N/A	#N/A	#N/A	4.24485	2.77307	2.09671	3.33568	3.38615	3.83143	2.67878	2.98773	1.50025	1.0592	#N/A	#N/A	35	ENSG00000034152	MAP2K3	protein_coding	mitogen-activated protein kinase kinase 3 [Source:HGNC Symbol;Acc:HGNC:6843]
RRS1	#N/A	#N/A	4.61369	4.37529	2.03597	2.47249	1.21747	4.4238	1.31697	#N/A	0.831176	#N/A	2.86401	4.46062	3.83385	5.30928	2.91615	3.88554	#N/A	0.783684	1.06726	1.36663	1.68148	0.945267	#N/A	#N/A	2.55754	2.46403	2.58246	#N/A	1.81525	#N/A	1.52047	#N/A	#N/A	#N/A	0.628796	#N/A	0.465811	#N/A	#N/A	#N/A	#N/A	#N/A	#N/A	#N/A	#N/A	#N/A	#N/A	0.537436	#N/A	4.43046	3.39412	2.17566	1.38077	1.21797	#N/A	1.34976	1.64984	#N/A	#N/A	1.63686	#N/A	35	ENSG00000179041	RRS1	protein_coding	ribosome biogenesis regulator 1 homolog [Source:HGNC Symbol;Acc:HGNC:17083]
EIF2D	#N/A	#N/A	2.57897	1.46594	1.33376	2.47475	1.75078	1.26048	2.53397	#N/A	2.91312	#N/A	1.36056	1.18425	1.20905	0.816501	0.671482	1.23607	0.908926	3.12767	#N/A	0.907388	0.578466	1.81739	0.799354	#N/A	1.48101	1.56649	1.71997	#N/A	0.867109	0.964918	#N/A	#N/A	#N/A	#N/A	#N/A	#N/A	#N/A	#N/A	#N/A	#N/A	#N/A	#N/A	#N/A	#N/A	#N/A	#N/A	#N/A	#N/A	#N/A	2.03268	1.19511	0.759953	1.86664	1.73034	2.89818	4.58148	2.08394	2.20206	#N/A	1.27909	#N/A	35	ENSG00000143486	EIF2D	protein_coding	eukaryotic translation initiation factor 2D [Source:HGNC Symbol;Acc:HGNC:6583]
EEF1A2	#N/A	#N/A	0.222909	0.240172	0.178162	0.174324	#N/A	0.19261	#N/A	#N/A	#N/A	#N/A	0.285964	0.229637	0.204927	0.200986	0.14576	0.19021	0.13339	#N/A	0.138179	#N/A	#N/A	0.139676	0.14495	#N/A	0.190999	0.175274	0.172632	#N/A	0.299879	0.11071	0.240611	#N/A	#N/A	#N/A	#N/A	#N/A	#N/A	#N/A	0.491578	#N/A	1.06216	#N/A	#N/A	#N/A	0.98758	0.440533	#N/A	1.29252	#N/A	0.230343	0.201196	0.16708	0.170872	#N/A	0.12178	0.150531	0.165531	#N/A	#N/A	0.177013	0.184459	35	ENSG00000101210	EEF1A2	protein_coding	eukaryotic translation elongation factor 1 alpha 2 [Source:HGNC Symbol;Acc:HGNC:3192]
RWDD2B	#N/A	#N/A	4.69803	2.3933	2.02487	3.61965	3.29185	2.89939	5.04779	0.658167	2.43514	1.94419	2.28794	0.967332	0.865553	#N/A	0.939565	1.37042	1.49507	1.87495	#N/A	1.05116	#N/A	#N/A	#N/A	#N/A	2.71883	1.15951	1.77683	#N/A	1.15184	#N/A	#N/A	1.17826	#N/A	#N/A	0.675399	#N/A	0.657266	#N/A	#N/A	#N/A	#N/A	#N/A	#N/A	#N/A	#N/A	#N/A	#N/A	#N/A	#N/A	3.00667	1.9032	1.78701	2.66383	2.48579	1.64916	3.72028	2.94937	#N/A	#N/A	3.33286	3.79747	35	ENSG00000156253	RWDD2B	protein_coding	RWD domain containing 2B [Source:HGNC Symbol;Acc:HGNC:1302]
MOGAT1	#N/A	#N/A	3.57511	2.51077	2.09331	4.04246	1.87804	2.57944	2.00668	#N/A	#N/A	#N/A	2.38783	4.10165	3.39688	3.71377	4.52127	2.65522	3.2491	1.46648	1.95052	1.81333	1.07726	1.50073	#N/A	#N/A	3.18953	3.9022	2.42847	#N/A	2.7571	2.05214	1.54779	#N/A	#N/A	#N/A	#N/A	#N/A	#N/A	#N/A	#N/A	#N/A	#N/A	#N/A	#N/A	#N/A	#N/A	#N/A	#N/A	#N/A	#N/A	4.69392	2.84808	2.35374	3.77119	3.49013	1.19055	3.35132	3.06343	#N/A	#N/A	1.80356	2.86715	35	ENSG00000124003	MOGAT1	protein_coding	monoacylglycerol O-acyltransferase 1 [Source:HGNC Symbol;Acc:HGNC:18210]
NOP16	#N/A	#N/A	4.54044	2.80925	2.36823	1.58362	2.07264	3.2312	1.46779	#N/A	0.940611	#N/A	2.92839	3.71758	2.12433	3.27491	1.35018	4.47489	1.49512	0.953933	#N/A	1.57608	1.60379	0.949598	#N/A	#N/A	2.88939	2.76283	2.8203	#N/A	2.19534	1.16008	#N/A	1.47133	#N/A	#N/A	1.03233	#N/A	0.829767	#N/A	#N/A	#N/A	0.707589	#N/A	#N/A	#N/A	#N/A	#N/A	#N/A	0.979752	#N/A	4.03434	2.77169	2.58946	2.59097	1.6162	#N/A	1.0878	#N/A	#N/A	#N/A	#N/A	#N/A	35	ENSG00000048162	NOP16	protein_coding	NOP16 nucleolar protein [Source:HGNC Symbol;Acc:HGNC:26934]
LINC01640	#N/A	#N/A	4.19865	2.8365	2.974	2.4142	1.71089	2.60469	3.1289	1.0249	#N/A	#N/A	3.4235	#N/A	1.04208	#N/A	1.07041	#N/A	#N/A	1.41645	#N/A	#N/A	#N/A	#N/A	#N/A	#N/A	1.1004	2.21331	3.75949	#N/A	1.24748	#N/A	1.25492	#N/A	#N/A	#N/A	0.648074	0.38333	#N/A	0.364366	0.252697	#N/A	0.470515	0.988864	1.21035	1.26678	0.507925	0.502529	#N/A	1.03274	#N/A	1.90232	0.897375	#N/A	2.1372	#N/A	1.22579	#N/A	1.28115	#N/A	#N/A	3.28352	2.00156	35	ENSG00000231253	LINC01640	lncRNA	long intergenic non-protein coding RNA 1640 [Source:HGNC Symbol;Acc:HGNC:52427]
OPA3	#N/A	#N/A	0.605874	1.04208	0.621196	1.38208	1.49239	0.962126	1.43181	#N/A	0.8279	#N/A	0.978924	2.49059	1.8689	1.68339	1.34104	2.30465	3.63104	5.11112	2.04032	1.77673	0.672035	1.8053	1.2998	#N/A	1.206	1.82513	0.632612	#N/A	1.83657	#N/A	1.21978	#N/A	#N/A	#N/A	#N/A	#N/A	#N/A	#N/A	#N/A	#N/A	#N/A	#N/A	#N/A	#N/A	#N/A	#N/A	#N/A	#N/A	#N/A	1.26132	#N/A	1.6874	1.60681	1.4484	1.55085	2.4107	0.864397	2.60811	#N/A	#N/A	1.0589	35	ENSG00000125741	OPA3	protein_coding	outer mitochondrial membrane lipid metabolism regulator OPA3 [Source:HGNC Symbol;Acc:HGNC:8142]
CYC1	#N/A	#N/A	0.154319	0.114319	0.121992	0.120698	0.115997	0.129924	0.102681	#N/A	0.112255	#N/A	0.128382	0.156805	0.109389	0.136306	0.102173	0.128562	0.100355	#N/A	0.113998	#N/A	0.10863	0.121193	#N/A	#N/A	0.10101	#N/A	#N/A	#N/A	0.126886	#N/A	0.117466	#N/A	#N/A	#N/A	0.0128902	0.168845	#N/A	#N/A	#N/A	#N/A	0.159923	0.0115203	0.0138325	0.00873505	0.0370144	0.0220488	#N/A	0.0306364	#N/A	0.139962	0.0831441	#N/A	0.101971	#N/A	#N/A	#N/A	#N/A	#N/A	#N/A	0.130563	0.121229	35	ENSG00000179091	CYC1	protein_coding	cytochrome c1 [Source:HGNC Symbol;Acc:HGNC:2579]
#258323	#N/A	#N/A	3.15205	1.41085	2.27911	3.08793	#N/A	2.5401	2.59308	0.807715	1.19436	#N/A	2.4096	2.32648	2.10179	2.28444	1.54572	1.53685	#N/A	1.10286	1.54604	2.28917	1.15062	1.16671	#N/A	#N/A	4.24847	2.81356	2.84989	#N/A	1.39632	#N/A	1.59832	1.59781	#N/A	#N/A	0.969028	#N/A	#N/A	#N/A	0.432132	#N/A	0.377331	#N/A	#N/A	#N/A	0.536476	#N/A	#N/A	#N/A	#N/A	2.83638	2.44541	#N/A	#N/A	1.99123	#N/A	#N/A	2.37575	#N/A	#N/A	2.31838	1.30249	35	ENSG00000258323		lncRNA	novel transcript, antisense to NAA25
LINC01004	#N/A	#N/A	1.16828	1.20355	1.24708	2.08199	1.09454	0.790712	2.25589	#N/A	1.88912	#N/A	0.798808	0.423627	0.456172	#N/A	0.606876	0.476769	#N/A	1.69737	#N/A	0.508307	#N/A	0.720585	#N/A	#N/A	0.857875	0.93325	0.91289	1.34839	0.563618	1.00097	0.378879	#N/A	#N/A	#N/A	#N/A	#N/A	#N/A	#N/A	#N/A	#N/A	#N/A	#N/A	#N/A	#N/A	#N/A	#N/A	#N/A	#N/A	#N/A	0.99119	0.848066	0.913038	1.52978	1.45813	3.78175	1.8782	1.39978	1.84784	0.598283	0.768839	1.05789	35	ENSG00000228393	LINC01004	lncRNA	long intergenic non-protein coding RNA 1004 [Source:HGNC Symbol;Acc:HGNC:48961]
FAM166B	#N/A	#N/A	4.14714	3.05905	1.51721	3.71008	2.95831	1.83588	2.29431	#N/A	1.44759	#N/A	#N/A	6.37384	4.05683	6.23738	3.08753	5.18838	2.99888	1.22751	2.18679	2.20268	#N/A	1.70071	2.96827	#N/A	2.0506	2.35402	4.05789	#N/A	5.70752	1.4586	2.81935	#N/A	#N/A	#N/A	#N/A	#N/A	#N/A	#N/A	#N/A	#N/A	#N/A	#N/A	#N/A	#N/A	#N/A	#N/A	#N/A	#N/A	#N/A	5.91044	3.7891	1.75338	2.15878	2.04901	1.22307	2.66353	3.13171	#N/A	#N/A	2.04958	2.44072	35	ENSG00000215187	FAM166B	protein_coding	family with sequence similarity 166 member B [Source:HGNC Symbol;Acc:HGNC:34242]
#205959	#N/A	#N/A	2.2799	1.52964	1.51177	1.98834	1.54085	1.72279	1.24453	#N/A	2.56222	#N/A	2.0028	1.78937	1.09807	1.55033	1.21419	2.81818	1.91102	1.89843	#N/A	1.8928	#N/A	1.4802	2.9417	#N/A	1.52044	1.39114	4.01873	#N/A	0.772894	#N/A	0.899713	#N/A	#N/A	#N/A	#N/A	#N/A	#N/A	#N/A	#N/A	#N/A	#N/A	#N/A	#N/A	#N/A	#N/A	#N/A	#N/A	#N/A	#N/A	2.37558	1.56152	1.77846	2.43156	1.54454	1.43411	2.62716	3.3891	#N/A	1.21821	2.34685	1.49965	35	ENSG00000205959		lncRNA	novel transcript
#285619	#N/A	#N/A	2.62471	1.32684	1.33371	1.55487	1.55713	1.67759	1.66307	#N/A	2.24557	#N/A	1.9515	1.73725	1.61918	1.59941	1.61384	2.0274	#N/A	1.8885	1.55079	1.95985	0.94219	2.27019	#N/A	#N/A	#N/A	1.6958	2.36461	#N/A	1.41559	#N/A	1.50026	#N/A	#N/A	#N/A	0.725932	#N/A	0.380903	#N/A	#N/A	#N/A	0.597535	#N/A	#N/A	#N/A	0.475291	#N/A	#N/A	#N/A	#N/A	2.09573	1.32388	2.2086	#N/A	1.9546	1.55366	2.52515	1.48006	#N/A	#N/A	#N/A	2.24792	35	ENSG00000285619		lncRNA	Novel transcript, antisense to EEFSEC
HMGN3	#N/A	#N/A	1.97722	0.873612	2.59546	1.75972	2.39071	0.889008	3.39868	#N/A	3.98233	1.02286	0.873493	0.644172	0.804896	#N/A	0.669558	0.745258	0.933435	2.27524	0.838144	1.0175	#N/A	1.5486	0.702195	#N/A	1.02299	0.887615	#N/A	#N/A	0.488597	#N/A	0.510837	#N/A	#N/A	#N/A	0.227065	#N/A	#N/A	#N/A	#N/A	#N/A	#N/A	#N/A	#N/A	#N/A	#N/A	#N/A	#N/A	#N/A	#N/A	0.909767	0.467716	0.827299	1.03922	1.98754	2.08845	2.47297	1.0651	1.90469	#N/A	1.40236	#N/A	35	ENSG00000118418	HMGN3	protein_coding	high mobility group nucleosomal binding domain 3 [Source:HGNC Symbol;Acc:HGNC:12312]
PRDM10	#N/A	#N/A	1.06348	0.962102	1.40915	1.96637	1.44165	0.874885	2.14277	#N/A	1.5831	#N/A	1.41038	0.804667	0.803349	0.566575	0.784907	0.897067	0.912435	2.28206	0.857268	1.66682	#N/A	0.84071	0.757191	#N/A	0.763804	0.82113	#N/A	#N/A	0.866876	1.02667	#N/A	#N/A	#N/A	#N/A	#N/A	#N/A	#N/A	#N/A	#N/A	0.261799	#N/A	#N/A	#N/A	#N/A	#N/A	#N/A	#N/A	#N/A	#N/A	0.91368	0.74978	0.573363	1.16874	0.921539	1.77448	1.61592	1.44548	#N/A	#N/A	0.994003	1.11249	35	ENSG00000170325	PRDM10	protein_coding	PR/SET domain 10 [Source:HGNC Symbol;Acc:HGNC:13995]
MEP1B	#N/A	#N/A	4.39534	1.25917	2.00707	1.78038	2.03018	2.67903	1.8832	1.22975	#N/A	#N/A	1.16686	0.709794	3.52887	1.72722	#N/A	#N/A	1.53951	#N/A	1.14453	#N/A	#N/A	#N/A	1.50807	#N/A	3.85655	2.21053	1.24241	#N/A	#N/A	#N/A	#N/A	#N/A	0.460231	#N/A	1.66495	#N/A	2.239	0.370725	0.47437	#N/A	2.12533	1.17622	2.07224	#N/A	1.97924	1.12104	#N/A	2.79637	#N/A	#N/A	#N/A	2.30115	1.55516	#N/A	#N/A	#N/A	1.8355	#N/A	1.55545	2.10135	1.09182	35	ENSG00000141434	MEP1B	protein_coding	meprin A subunit beta [Source:HGNC Symbol;Acc:HGNC:7020]
PRKRA	#N/A	#N/A	2.43182	1.25346	1.86921	2.92525	1.65105	1.13056	3.75939	0.376672	2.97257	1.38244	1.57533	0.554928	0.66961	0.415817	#N/A	#N/A	#N/A	1.54756	#N/A	0.83613	#N/A	1.09185	0.803619	#N/A	1.55603	1.32851	1.9702	#N/A	0.416621	#N/A	#N/A	#N/A	#N/A	#N/A	0.515198	#N/A	#N/A	#N/A	#N/A	#N/A	#N/A	#N/A	#N/A	#N/A	0.22244	#N/A	#N/A	#N/A	#N/A	1.00067	0.482337	0.910327	1.08999	1.71999	3.60791	2.13164	1.44236	1.97162	#N/A	1.86027	2.34485	35	ENSG00000180228	PRKRA	protein_coding	protein activator of interferon induced protein kinase EIF2AK2 [Source:HGNC Symbol;Acc:HGNC:9438]
HACD2	#N/A	#N/A	1.34866	1.47406	1.17424	1.12215	1.77401	0.931415	2.84945	#N/A	2.34046	#N/A	1.03813	1.51143	1.77717	1.35239	1.23291	1.48236	1.5453	1.84581	1.02432	1.44503	0.80332	0.981833	1.32169	#N/A	#N/A	#N/A	0.792734	#N/A	1.68991	#N/A	1.16342	0.670972	#N/A	#N/A	#N/A	#N/A	#N/A	#N/A	#N/A	#N/A	#N/A	#N/A	#N/A	#N/A	#N/A	#N/A	#N/A	#N/A	#N/A	2.2973	1.29914	1.88745	2.5541	2.20588	1.65822	3.6298	1.36462	2.73572	#N/A	#N/A	1.00509	35	ENSG00000206527	HACD2	protein_coding	3-hydroxyacyl-CoA dehydratase 2 [Source:HGNC Symbol;Acc:HGNC:9640]
FAN1#198690	#N/A	#N/A	1.40782	0.875324	1.06232	1.93469	1.32252	0.878874	1.93892	#N/A	2.15492	#N/A	0.899449	1.11944	0.899496	1.33015	0.841471	1.22663	1.09813	2.7362	#N/A	1.6178	0.674593	1.80059	1.02565	#N/A	1.11778	#N/A	0.950865	#N/A	0.841227	#N/A	#N/A	#N/A	#N/A	#N/A	0.254799	#N/A	#N/A	#N/A	#N/A	#N/A	#N/A	#N/A	#N/A	#N/A	#N/A	#N/A	#N/A	#N/A	#N/A	1.35245	0.90447	1.33117	2.45755	3.02903	2.50821	2.53724	1.48926	1.92179	0.956685	#N/A	0.936144	35	ENSG00000198690	FAN1	protein_coding	FANCD2 and FANCI associated nuclease 1 [Source:HGNC Symbol;Acc:HGNC:29170]
ZNF493	#N/A	#N/A	0.920601	0.811765	0.842124	1.41223	1.69885	0.579111	1.67867	#N/A	1.85981	#N/A	0.899104	0.398676	0.668978	0.370167	#N/A	0.422302	#N/A	1.52481	0.712592	0.863258	#N/A	1.11953	#N/A	#N/A	0.972476	1.10412	1.51168	#N/A	0.422975	#N/A	0.568246	#N/A	#N/A	#N/A	#N/A	#N/A	#N/A	#N/A	#N/A	#N/A	#N/A	#N/A	0.276166	#N/A	#N/A	#N/A	#N/A	0.435401	#N/A	0.738509	0.762534	1.01536	0.767539	1.30893	3.21529	1.92984	0.89254	1.88048	#N/A	0.746047	0.749923	35	ENSG00000196268	ZNF493	protein_coding	zinc finger protein 493 [Source:HGNC Symbol;Acc:HGNC:23708]
#261638	#N/A	#N/A	3.88872	#N/A	2.37003	1.74325	1.30495	2.57881	1.1716	#N/A	0.69044	#N/A	3.32061	4.8682	3.17915	4.56899	1.4465	2.91567	1.0391	#N/A	0.84139	1.12729	2.28661	#N/A	1.01341	#N/A	3.00842	1.45141	1.49259	#N/A	4.44121	#N/A	2.7532	#N/A	#N/A	#N/A	0.508253	#N/A	#N/A	#N/A	#N/A	#N/A	0.894715	#N/A	#N/A	#N/A	0.739403	#N/A	#N/A	1.63473	#N/A	3.90688	1.58923	1.48961	1.47706	0.953559	#N/A	1.20006	1.27925	#N/A	#N/A	1.24482	#N/A	35	ENSG00000261638		lncRNA	novel transcript
SLIRP	#N/A	#N/A	3.10678	1.83713	2.59601	3.49943	1.46637	1.46854	1.05543	0.570183	0.59074	2.00669	1.84152	1.02946	1.33098	1.06336	#N/A	1.11349	1.55154	1.02566	#N/A	#N/A	#N/A	#N/A	1.21508	#N/A	1.95959	1.5945	2.01419	#N/A	0.813859	#N/A	#N/A	#N/A	#N/A	#N/A	1.09585	#N/A	#N/A	#N/A	#N/A	#N/A	#N/A	#N/A	#N/A	#N/A	#N/A	#N/A	#N/A	0.328031	#N/A	2.29585	0.93931	1.33617	3.15624	1.05715	0.978446	1.62686	1.55309	1.34499	#N/A	1.31797	1.9434	35	ENSG00000119705	SLIRP	protein_coding	SRA stem-loop interacting RNA binding protein [Source:HGNC Symbol;Acc:HGNC:20495]
PPP1R15A	#N/A	#N/A	1.23035	1.01677	#N/A	#N/A	#N/A	1.33459	#N/A	0.935759	#N/A	#N/A	#N/A	2.075	1.58467	1.61119	0.863624	#N/A	1.72168	#N/A	2.31073	#N/A	0.86274	1.27298	#N/A	#N/A	0.750997	2.36472	#N/A	#N/A	1.69191	#N/A	0.900533	#N/A	0.396676	#N/A	1.18466	0.383158	0.889909	0.354829	0.277387	#N/A	0.87363	0.758473	0.711267	1.0817	0.786147	0.722328	#N/A	1.329	#N/A	0.841671	#N/A	1.1459	#N/A	#N/A	#N/A	1.43806	1.34343	#N/A	1.5152	#N/A	1.25114	35	ENSG00000087074	PPP1R15A	protein_coding	protein phosphatase 1 regulatory subunit 15A [Source:HGNC Symbol;Acc:HGNC:14375]
CCNY-AS1	#N/A	#N/A	0.533968	0.625439	0.678503	1.35306	#N/A	0.669406	1.68363	#N/A	2.11718	#N/A	0.797743	0.724748	#N/A	0.847962	1.16793	0.752067	1.20574	3.46544	#N/A	0.719539	#N/A	2.07954	#N/A	#N/A	0.744379	1.08358	0.923854	#N/A	#N/A	#N/A	#N/A	#N/A	#N/A	#N/A	#N/A	#N/A	0.301941	0.196657	#N/A	#N/A	0.290795	#N/A	#N/A	#N/A	0.264902	0.209856	#N/A	0.273431	#N/A	0.668743	0.605874	#N/A	1.09368	1.26648	2.08176	1.16754	1.05078	1.2377	#N/A	2.04899	2.71593	35	ENSG00000271335	CCNY-AS1	lncRNA	CCNY antisense RNA 1 [Source:HGNC Symbol;Acc:HGNC:55252]
PSKH1	#N/A	#N/A	0.922281	0.674512	1.21303	1.22066	1.57928	0.888826	1.38074	#N/A	1.55095	#N/A	0.653367	1.27677	1.04588	1.47774	1.07407	1.05446	1.29315	1.31284	1.07211	1.40528	0.58709	1.53182	2.19528	#N/A	0.677055	0.820606	0.940087	#N/A	0.915554	#N/A	#N/A	#N/A	#N/A	#N/A	#N/A	#N/A	#N/A	#N/A	#N/A	#N/A	#N/A	#N/A	#N/A	#N/A	#N/A	#N/A	1.03635	#N/A	#N/A	1.21497	0.810823	1.70297	1.92174	1.5339	1.21249	2.37837	1.05687	#N/A	#N/A	0.883318	#N/A	35	ENSG00000159792	PSKH1	protein_coding	protein serine kinase H1 [Source:HGNC Symbol;Acc:HGNC:9529]
TFB1M	#N/A	#N/A	0.692112	0.67034	1.31615	1.81706	0.970857	0.868484	1.49661	#N/A	2.75194	#N/A	0.797316	0.990713	0.752219	0.694445	0.588882	1.15145	0.967314	1.36024	0.906756	1.22131	0.500962	2.23141	0.893224	#N/A	0.931257	#N/A	1.2188	#N/A	0.663682	#N/A	0.460617	#N/A	#N/A	#N/A	#N/A	#N/A	#N/A	#N/A	#N/A	#N/A	#N/A	#N/A	#N/A	#N/A	#N/A	#N/A	#N/A	#N/A	#N/A	0.864829	0.559158	1.20613	0.730361	#N/A	2.9318	1.46194	1.03247	1.28851	#N/A	0.592668	0.823732	35	ENSG00000029639	TFB1M	protein_coding	transcription factor B1, mitochondrial [Source:HGNC Symbol;Acc:HGNC:17037]
RBX1	#N/A	#N/A	2.36279	1.68233	2.7691	#N/A	1.25889	1.44049	#N/A	#N/A	2.35695	#N/A	1.54515	1.95471	1.35769	1.56889	0.892441	1.44611	1.79244	2.17504	#N/A	#N/A	#N/A	1.28012	0.969268	#N/A	#N/A	0.932644	1.35965	2.60639	1.2287	#N/A	#N/A	#N/A	#N/A	#N/A	1.04855	#N/A	#N/A	#N/A	#N/A	#N/A	0.575837	#N/A	0.57002	#N/A	0.588552	0.422446	#N/A	0.755238	#N/A	2.01719	1.09076	#N/A	1.1933	2.66776	#N/A	1.89469	1.77874	3.58543	#N/A	1.49688	0.8867	35	ENSG00000100387	RBX1	protein_coding	ring-box 1 [Source:HGNC Symbol;Acc:HGNC:9928]
ZNF589	#N/A	#N/A	0.976411	#N/A	0.726018	1.18463	1.13382	0.853889	1.40071	0.639915	1.58989	#N/A	0.786951	0.599322	#N/A	0.665182	#N/A	1.05175	1.05465	2.17278	#N/A	#N/A	#N/A	#N/A	#N/A	#N/A	0.974981	#N/A	0.923884	2.35972	0.565267	#N/A	#N/A	#N/A	#N/A	#N/A	0.281661	#N/A	0.549747	#N/A	#N/A	#N/A	0.977222	0.724407	0.706536	#N/A	0.99121	0.516255	#N/A	1.00489	#N/A	0.922472	1.00844	0.934142	1.05645	1.88573	1.33616	1.24065	#N/A	1.97128	#N/A	0.783754	#N/A	35	ENSG00000164048	ZNF589	protein_coding	zinc finger protein 589 [Source:HGNC Symbol;Acc:HGNC:16747]
SLTM	#N/A	#N/A	0.497028	0.645844	0.592883	1.03295	0.706523	0.381426	1.35993	#N/A	1.24227	#N/A	0.65387	0.467219	0.608658	0.487781	0.691594	0.519453	0.637543	1.91234	0.725295	0.855406	0.374241	1.30594	0.756409	#N/A	0.525467	0.665821	0.391414	#N/A	0.525691	#N/A	#N/A	#N/A	#N/A	#N/A	#N/A	#N/A	#N/A	#N/A	#N/A	#N/A	#N/A	#N/A	#N/A	#N/A	#N/A	#N/A	#N/A	#N/A	#N/A	0.926181	0.600351	0.897624	1.2744	1.56763	3.35687	1.69151	0.779566	#N/A	0.393116	0.573963	#N/A	35	ENSG00000137776	SLTM	protein_coding	SAFB like transcription modulator [Source:HGNC Symbol;Acc:HGNC:20709]
MYL12-AS1	#N/A	#N/A	2.50829	2.17564	1.19885	2.65229	#N/A	1.85503	#N/A	1.49158	#N/A	#N/A	2.72235	2.20315	1.77458	2.37598	1.33018	2.03067	#N/A	#N/A	1.14748	#N/A	1.65593	#N/A	#N/A	#N/A	2.53667	2.40202	1.70068	#N/A	2.12197	#N/A	1.51408	#N/A	#N/A	#N/A	1.58872	0.321911	1.04737	0.386328	0.523884	#N/A	1.5362	0.787965	1.98762	#N/A	1.38283	1.0067	#N/A	1.01402	#N/A	2.01716	1.54852	1.5118	2.10746	#N/A	#N/A	#N/A	#N/A	#N/A	2.6103	#N/A	#N/A	35	ENSG00000264235	MYL12-AS1	lncRNA	MYL12A and MYL12B antisense RNA 1 [Source:HGNC Symbol;Acc:HGNC:55331]
INO80D#114933	#N/A	#N/A	0.452429	0.345217	0.566166	0.726253	0.728978	0.352304	0.801814	#N/A	1.58067	#N/A	#N/A	0.49818	0.592736	0.432109	0.537618	0.703906	1.01146	1.42009	0.578911	0.722189	#N/A	0.804457	#N/A	#N/A	0.948954	0.637459	0.734019	#N/A	0.539698	#N/A	#N/A	#N/A	#N/A	#N/A	#N/A	#N/A	#N/A	#N/A	#N/A	#N/A	0.0966277	#N/A	#N/A	#N/A	0.122559	#N/A	#N/A	#N/A	#N/A	0.318789	0.389227	0.578535	0.551528	0.97562	2.05832	0.923165	0.54448	0.832522	#N/A	0.76496	0.760381	35	ENSG00000114933	INO80D	protein_coding	INO80 complex subunit D [Source:HGNC Symbol;Acc:HGNC:25997]
CCAR1	#N/A	#N/A	0.573779	0.718948	0.750561	0.793158	1.0149	0.352493	1.45321	#N/A	0.972737	#N/A	0.380182	0.690943	0.688489	0.740189	0.624583	0.624627	0.733103	2.0406	0.631322	0.786844	0.245365	1.23397	0.698444	#N/A	0.512213	0.444291	0.597823	#N/A	0.486594	#N/A	0.39458	#N/A	#N/A	#N/A	#N/A	#N/A	#N/A	#N/A	#N/A	#N/A	#N/A	#N/A	#N/A	#N/A	#N/A	#N/A	#N/A	#N/A	#N/A	0.483943	0.359505	1.00718	0.949314	1.45106	1.96014	1.67393	0.686042	1.84231	#N/A	#N/A	#N/A	35	ENSG00000060339	CCAR1	protein_coding	cell division cycle and apoptosis regulator 1 [Source:HGNC Symbol;Acc:HGNC:24236]
PNPLA8	#N/A	#N/A	0.727892	0.610042	0.890647	0.989125	1.14594	0.598067	1.97871	0.38836	1.73761	#N/A	0.591655	0.492314	#N/A	#N/A	#N/A	0.579031	0.902105	2.70922	#N/A	#N/A	#N/A	1.87579	#N/A	#N/A	0.790168	0.608995	#N/A	#N/A	0.365898	#N/A	#N/A	#N/A	#N/A	#N/A	0.534843	#N/A	0.466024	#N/A	0.190964	#N/A	0.271579	0.300338	#N/A	#N/A	0.260351	0.328598	#N/A	0.349296	#N/A	0.418237	0.58481	#N/A	0.706709	#N/A	2.7919	1.5261	1.02315	2.34811	0.594081	#N/A	1.01436	35	ENSG00000135241	PNPLA8	protein_coding	patatin like phospholipase domain containing 8 [Source:HGNC Symbol;Acc:HGNC:28900]
RMI1	#N/A	#N/A	1.42553	0.630561	2.08805	1.02824	#N/A	0.736687	1.5782	0.551756	2.03086	1.28688	1.95575	2.36435	1.98684	2.37667	2.28808	2.10643	2.24954	1.49117	1.77683	5.115	0.656859	1.40571	1.46894	1.14596	#N/A	#N/A	#N/A	#N/A	0.646083	1.67889	0.82523	#N/A	#N/A	#N/A	#N/A	#N/A	#N/A	#N/A	#N/A	#N/A	#N/A	#N/A	#N/A	#N/A	#N/A	#N/A	#N/A	#N/A	#N/A	2.60006	2.48274	3.09766	2.55774	2.29217	3.54418	5.66282	2.39687	#N/A	#N/A	#N/A	2.10495	35	ENSG00000178966	RMI1	protein_coding	RecQ mediated genome instability 1 [Source:HGNC Symbol;Acc:HGNC:25764]
GSPT1	#N/A	#N/A	0.911532	0.556971	0.500157	1.26898	0.648112	0.65165	2.87163	0.39551	2.14401	#N/A	0.922622	0.485983	0.787176	0.689168	#N/A	0.476449	0.886564	1.49209	#N/A	1.03851	#N/A	0.888459	0.634401	#N/A	0.441594	0.509975	0.648048	#N/A	0.323223	#N/A	#N/A	#N/A	#N/A	#N/A	0.443794	#N/A	#N/A	#N/A	#N/A	#N/A	#N/A	#N/A	#N/A	#N/A	#N/A	#N/A	0.970739	#N/A	#N/A	1.54415	0.864792	1.46857	2.13115	2.37624	2.79955	3.50153	1.45721	1.39259	#N/A	#N/A	1.09251	35	ENSG00000103342	GSPT1	protein_coding	G1 to S phase transition 1 [Source:HGNC Symbol;Acc:HGNC:4621]
AGPAT3	#N/A	#N/A	0.787953	0.484678	0.789713	1.42955	1.05256	0.37056	0.961631	#N/A	1.17213	#N/A	0.692062	1.2713	1.15685	1.31999	1.27666	1.36126	1.12742	2.62155	1.4583	1.20479	#N/A	2.17063	1.1293	#N/A	0.536622	0.486009	#N/A	#N/A	0.869711	#N/A	0.705472	#N/A	#N/A	#N/A	#N/A	#N/A	#N/A	#N/A	#N/A	#N/A	#N/A	#N/A	#N/A	#N/A	#N/A	#N/A	#N/A	#N/A	#N/A	1.80174	1.05167	1.2438	3.35929	2.44494	2.6837	2.75665	1.09548	2.84311	#N/A	0.717946	1.25432	35	ENSG00000160216	AGPAT3	protein_coding	1-acylglycerol-3-phosphate O-acyltransferase 3 [Source:HGNC Symbol;Acc:HGNC:326]
MKRN2OS	#N/A	#N/A	1.06863	1.04725	2.45292	2.03428	0.906923	0.824022	1.23142	#N/A	4.26692	#N/A	1.37641	1.24715	1.49177	0.982403	0.802489	1.23841	#N/A	2.21499	#N/A	1.13438	#N/A	1.23189	2.20621	#N/A	2.32953	1.12622	1.75358	#N/A	0.557781	#N/A	#N/A	#N/A	#N/A	#N/A	0.458826	#N/A	#N/A	#N/A	#N/A	#N/A	0.263037	#N/A	#N/A	#N/A	0.356267	#N/A	#N/A	0.399508	#N/A	1.63584	1.51456	#N/A	1.69805	1.60496	2.08571	1.96009	#N/A	1.51715	1.31879	#N/A	1.2537	35	ENSG00000225526	MKRN2OS	protein_coding	MKRN2 opposite strand [Source:HGNC Symbol;Acc:HGNC:40375]
MIR30DHG	#N/A	#N/A	1.21323	1.10756	1.4548	2.61287	#N/A	0.689683	1.47919	#N/A	1.83496	#N/A	1.71177	2.82567	2.65317	2.18499	2.33574	2.59575	3.32506	3.57528	1.57772	1.92284	0.954138	2.90768	#N/A	#N/A	0.789149	2.05265	1.82444	#N/A	1.50088	#N/A	0.778691	#N/A	#N/A	#N/A	#N/A	#N/A	#N/A	#N/A	#N/A	#N/A	#N/A	#N/A	#N/A	#N/A	#N/A	#N/A	#N/A	#N/A	#N/A	1.81366	1.02378	2.03672	1.74418	2.08259	2.93924	3.85236	1.42314	#N/A	0.888526	2.30229	2.73472	35	ENSG00000259820	MIR30DHG	lncRNA	MIR30D and MIR30B host gene [Source:HGNC Symbol;Acc:HGNC:56081]
ST6GALNAC2	#N/A	#N/A	3.20253	1.03749	3.69331	3.39898	2.24657	0.962611	4.53543	#N/A	1.32981	#N/A	#N/A	4.8377	4.04603	3.55109	1.3913	6.03747	2.68145	2.93186	2.20892	4.17204	1.17385	3.72325	2.635	#N/A	1.98516	2.04011	2.67711	#N/A	1.12915	#N/A	0.902856	#N/A	#N/A	#N/A	#N/A	#N/A	#N/A	#N/A	#N/A	#N/A	#N/A	#N/A	#N/A	#N/A	#N/A	#N/A	#N/A	#N/A	#N/A	4.25512	2.60743	2.47059	4.8145	2.69563	2.72381	2.28978	1.68976	#N/A	#N/A	2.42669	3.59312	35	ENSG00000070731	ST6GALNAC2	protein_coding	ST6 N-acetylgalactosaminide alpha-2,6-sialyltransferase 2 [Source:HGNC Symbol;Acc:HGNC:10867]
ZNF772	#N/A	#N/A	2.03429	1.05935	1.52485	1.85296	#N/A	0.942404	3.41529	#N/A	2.01647	#N/A	1.39166	2.26051	2.61305	2.61747	#N/A	2.34303	#N/A	1.61225	2.47364	1.69386	1.31392	#N/A	1.65145	#N/A	#N/A	#N/A	1.64293	#N/A	1.84221	#N/A	1.86864	#N/A	#N/A	#N/A	0.451224	#N/A	0.655286	#N/A	#N/A	#N/A	0.700979	#N/A	0.737364	#N/A	0.515911	#N/A	#N/A	0.812894	#N/A	2.96747	1.7356	3.73671	1.65138	1.7097	1.30512	2.38978	1.99266	#N/A	#N/A	2.09938	#N/A	35	ENSG00000197128	ZNF772	protein_coding	zinc finger protein 772 [Source:HGNC Symbol;Acc:HGNC:33106]
CTR9	#N/A	#N/A	0.8223	0.682	#N/A	0.951231	1.04244	0.553232	1.65957	#N/A	4.03411	#N/A	#N/A	0.772523	0.54473	0.690468	0.734639	0.665132	#N/A	0.940817	0.961336	1.29704	0.537481	1.82632	0.881864	#N/A	0.824253	#N/A	#N/A	#N/A	0.29653	#N/A	#N/A	#N/A	#N/A	#N/A	0.398639	#N/A	0.220111	#N/A	#N/A	#N/A	0.282807	0.271418	#N/A	#N/A	0.249095	0.267126	0.931034	0.399916	#N/A	0.811901	0.717387	0.867128	0.954736	1.48342	1.77306	1.8677	#N/A	#N/A	#N/A	#N/A	#N/A	35	ENSG00000198730	CTR9	protein_coding	CTR9 homolog, Paf1/RNA polymerase II complex component [Source:HGNC Symbol;Acc:HGNC:16850]
MARCHF5	#N/A	#N/A	#N/A	#N/A	#N/A	#N/A	0.600085	0.397679	0.940744	#N/A	1.56968	#N/A	#N/A	0.825855	0.482255	0.504787	0.564119	1.04846	#N/A	2.30407	1.40709	1.64962	0.365345	1.3628	#N/A	#N/A	1.23781	1.13138	1.0111	#N/A	0.660117	#N/A	0.5762	0.828085	0.19858	#N/A	0.229868	#N/A	0.192645	#N/A	0.157915	#N/A	0.312306	0.253334	0.369258	#N/A	0.288684	#N/A	0.652183	0.273538	#N/A	0.648306	#N/A	#N/A	#N/A	1.04986	1.45884	1.1347	0.602571	#N/A	#N/A	#N/A	#N/A	35	ENSG00000198060	MARCHF5	protein_coding	membrane associated ring-CH-type finger 5 [Source:HGNC Symbol;Acc:HGNC:26025]
MARCHF3	#N/A	#N/A	3.1662	1.96658	3.06587	5.51371	2.98016	#N/A	4.01999	#N/A	2.56361	1.03984	1.79913	2.14842	#N/A	1.5026	2.84873	2.47449	1.57765	2.62895	1.13262	1.93053	0.989309	2.92899	2.06441	#N/A	2.61347	2.35568	2.40864	#N/A	#N/A	#N/A	#N/A	#N/A	#N/A	#N/A	#N/A	#N/A	#N/A	#N/A	#N/A	#N/A	#N/A	#N/A	#N/A	#N/A	#N/A	#N/A	#N/A	#N/A	#N/A	3.52983	2.01527	3.19774	5.72347	3.26977	4.61638	3.72028	2.69194	3.23614	1.1518	3.13314	2.43067	35	ENSG00000173926	MARCHF3	protein_coding	membrane associated ring-CH-type finger 3 [Source:HGNC Symbol;Acc:HGNC:28728]
ZDHHC17	#N/A	#N/A	#N/A	0.639853	#N/A	0.536363	#N/A	#N/A	0.791154	#N/A	1.28091	#N/A	#N/A	0.330121	0.538596	#N/A	#N/A	0.313339	#N/A	1.15592	#N/A	#N/A	#N/A	0.729613	#N/A	#N/A	0.866138	0.93213	0.815841	#N/A	#N/A	#N/A	#N/A	#N/A	0.256791	#N/A	0.191662	0.225307	0.22529	0.168171	0.216243	#N/A	0.300315	0.352424	0.298898	#N/A	0.312925	0.242122	0.659886	0.382363	#N/A	0.287266	0.335846	#N/A	0.423126	0.680657	1.83845	1.34017	0.610304	1.19181	#N/A	1.12462	0.87254	35	ENSG00000186908	ZDHHC17	protein_coding	zinc finger DHHC-type palmitoyltransferase 17 [Source:HGNC Symbol;Acc:HGNC:18412]
AHCYL2	#N/A	#N/A	0.508557	0.398286	0.875649	0.869604	0.821345	#N/A	0.72329	#N/A	0.675897	#N/A	0.471116	1.08099	1.01752	1.02638	#N/A	1.24951	1.11059	1.69791	0.752537	1.03132	0.377023	1.4157	0.976987	#N/A	#N/A	0.606291	#N/A	1.33651	1.12341	1.26548	0.805838	0.76804	#N/A	#N/A	#N/A	#N/A	#N/A	#N/A	#N/A	#N/A	#N/A	#N/A	#N/A	#N/A	#N/A	#N/A	#N/A	#N/A	#N/A	0.323046	0.477604	0.766435	0.579263	0.853547	2.14392	0.947844	#N/A	1.21867	#N/A	0.791011	1.02035	35	ENSG00000158467	AHCYL2	protein_coding	adenosylhomocysteinase like 2 [Source:HGNC Symbol;Acc:HGNC:22204]
STARD4-AS1	2.26817	2.62644	0.409552	#N/A	1.13643	0.991301	#N/A	1.18941	1.40847	#N/A	1.92017	#N/A	0.917907	2.12035	2.53737	1.96073	1.33454	1.40749	1.65264	3.1623	2.41882	1.44572	0.757032	3.03024	1.91329	#N/A	3.02771	2.92626	3.0886	#N/A	#N/A	#N/A	#N/A	#N/A	#N/A	#N/A	#N/A	#N/A	#N/A	#N/A	#N/A	#N/A	#N/A	#N/A	#N/A	#N/A	#N/A	#N/A	#N/A	#N/A	#N/A	0.521992	1.31849	1.48062	#N/A	0.917875	3.77869	1.45387	0.982653	2.53033	#N/A	3.37375	3.06451	34	ENSG00000246859	STARD4-AS1	lncRNA	STARD4 antisense RNA 1 [Source:HGNC Symbol;Acc:HGNC:44117]
PXN	1.94988	2.1347	#N/A	#N/A	#N/A	#N/A	#N/A	#N/A	#N/A	#N/A	0.758942	#N/A	#N/A	1.01121	#N/A	#N/A	#N/A	0.981444	1.26906	3.03899	#N/A	1.46349	0.428434	1.34056	#N/A	#N/A	1.4848	1.80297	1.29822	1.53614	1.71602	1.22169	1.42934	1.32191	0.289474	#N/A	#N/A	#N/A	#N/A	#N/A	0.247753	0.515203	#N/A	#N/A	#N/A	#N/A	0.156526	#N/A	0.633542	#N/A	#N/A	2.43303	1.8794	1.61031	2.8206	2.30219	6.32076	3.0834	1.12949	1.48499	0.689369	0.531391	#N/A	34	ENSG00000089159	PXN	protein_coding	paxillin [Source:HGNC Symbol;Acc:HGNC:9718]
LMO7-AS1	2.92711	#N/A	2.13428	2.46378	1.76582	2.28095	2.27483	1.68948	1.66506	0.694023	1.82814	#N/A	1.28849	0.817789	0.842282	0.764276	#N/A	0.722003	#N/A	#N/A	#N/A	2.07084	0.744092	1.55124	1.32142	#N/A	2.21142	2.25982	1.89973	#N/A	0.95222	#N/A	#N/A	#N/A	#N/A	#N/A	0.649471	#N/A	#N/A	#N/A	#N/A	#N/A	0.384296	#N/A	#N/A	#N/A	#N/A	#N/A	#N/A	0.44604	#N/A	1.10637	0.877662	#N/A	1.1226	3.16118	3.0478	1.03826	0.987008	2.48293	#N/A	#N/A	#N/A	34	ENSG00000261105	LMO7-AS1	lncRNA	LMO7 antisense RNA 1 [Source:HGNC Symbol;Acc:HGNC:50277]
TFEB	1.58053	#N/A	1.01955	0.571519	1.09491	1.41008	0.921105	0.521058	1.56206	#N/A	1.00042	#N/A	1.01233	1.71582	1.28279	1.22933	1.39047	1.73451	2.12489	4.01556	1.57567	1.82177	#N/A	2.91586	1.66748	#N/A	#N/A	#N/A	#N/A	#N/A	1.07289	1.0806	0.760935	#N/A	#N/A	#N/A	#N/A	#N/A	#N/A	#N/A	#N/A	#N/A	#N/A	#N/A	#N/A	#N/A	#N/A	#N/A	#N/A	#N/A	#N/A	1.74379	0.757835	1.5138	1.80823	1.10457	2.32959	2.68118	1.23905	1.35138	#N/A	1.25902	#N/A	34	ENSG00000112561	TFEB	protein_coding	transcription factor EB [Source:HGNC Symbol;Acc:HGNC:11753]
KRBA2	2.02909	1.91611	0.664285	1.37739	#N/A	0.868009	#N/A	1.23902	1.49396	#N/A	1.90897	#N/A	0.812602	#N/A	0.910275	0.940539	1.02887	#N/A	#N/A	#N/A	1.12369	#N/A	#N/A	#N/A	#N/A	#N/A	1.50904	1.65484	2.13802	#N/A	0.804145	#N/A	0.977604	1.08521	#N/A	#N/A	#N/A	#N/A	#N/A	#N/A	#N/A	#N/A	#N/A	#N/A	0.44335	#N/A	#N/A	#N/A	1.07156	0.46146	#N/A	1.23168	1.25998	1.8319	1.5577	1.93641	3.01016	2.66782	1.60602	1.13018	1.03711	2.31937	2.6983	34	ENSG00000184619	KRBA2	protein_coding	KRAB-A domain containing 2 [Source:HGNC Symbol;Acc:HGNC:26989]
P2RY6	3.72574	#N/A	3.44643	2.86255	4.79306	4.47779	2.23038	2.21011	3.91642	#N/A	1.29982	#N/A	2.1799	3.26752	2.65193	3.4024	1.64552	3.45658	3.33346	1.83066	2.67291	2.00666	1.16125	2.50684	3.14826	#N/A	#N/A	#N/A	#N/A	#N/A	#N/A	#N/A	#N/A	#N/A	#N/A	#N/A	#N/A	#N/A	#N/A	#N/A	#N/A	#N/A	#N/A	#N/A	#N/A	#N/A	#N/A	0.517034	#N/A	0.393842	#N/A	3.12777	4.36081	1.76389	3.95455	3.30851	1.48174	4.04819	#N/A	1.29764	#N/A	1.73546	2.50959	34	ENSG00000171631	P2RY6	protein_coding	pyrimidinergic receptor P2Y6 [Source:HGNC Symbol;Acc:HGNC:8543]
RPS6KA3	0.888378	#N/A	0.74934	0.495187	0.910818	1.16902	0.915606	0.719257	2.01921	#N/A	1.77164	#N/A	1.07866	1.59785	1.29148	1.41348	1.46984	1.55542	1.54403	3.19709	1.34655	2.65075	#N/A	2.24389	1.37523	#N/A	#N/A	#N/A	#N/A	#N/A	1.4561	1.07789	1.14516	#N/A	#N/A	#N/A	#N/A	#N/A	#N/A	#N/A	#N/A	#N/A	#N/A	#N/A	#N/A	#N/A	#N/A	#N/A	#N/A	#N/A	#N/A	2.6839	1.74834	1.93472	3.99702	3.40318	3.86368	4.62784	2.14384	3.04248	#N/A	#N/A	0.702236	34	ENSG00000177189	RPS6KA3	protein_coding	ribosomal protein S6 kinase A3 [Source:HGNC Symbol;Acc:HGNC:10432]
CDK14	0.996815	#N/A	0.817748	#N/A	0.490643	1.36851	1.6106	2.14572	1.15944	#N/A	0.916014	#N/A	0.330782	#N/A	#N/A	#N/A	#N/A	#N/A	#N/A	0.880247	#N/A	#N/A	#N/A	0.746993	#N/A	0.87979	1.50078	1.06086	1.29916	4.13079	1.06311	0.669405	0.976088	0.447755	0.143981	#N/A	#N/A	0.132811	0.4907	0.210515	#N/A	#N/A	0.504432	0.484556	0.381756	#N/A	0.267647	0.210004	#N/A	0.452432	#N/A	#N/A	0.432696	#N/A	#N/A	#N/A	1.28805	#N/A	#N/A	#N/A	#N/A	3.81321	3.3783	34	ENSG00000058091	CDK14	protein_coding	cyclin dependent kinase 14 [Source:HGNC Symbol;Acc:HGNC:8883]
TMEM9	2.61046	#N/A	5.30273	3.19077	3.48325	3.18547	2.6273	2.68151	2.65867	0.841645	3.09289	2.41854	2.60236	1.05974	1.07355	0.982305	#N/A	#N/A	#N/A	#N/A	#N/A	#N/A	#N/A	1.19253	2.20578	#N/A	1.64594	1.66669	1.8926	#N/A	1.00273	#N/A	#N/A	#N/A	#N/A	#N/A	0.602375	#N/A	1.08044	#N/A	#N/A	#N/A	0.572833	#N/A	#N/A	#N/A	#N/A	#N/A	#N/A	#N/A	#N/A	3.1733	1.67268	1.06395	2.1726	3.90205	#N/A	4.48989	1.61414	#N/A	1.41431	4.39427	3.03233	34	ENSG00000116857	TMEM9	protein_coding	transmembrane protein 9 [Source:HGNC Symbol;Acc:HGNC:18823]
CEACAM19	1.88882	3.29719	1.02077	1.20122	#N/A	1.55421	#N/A	0.589587	1.41531	#N/A	#N/A	#N/A	1.61532	3.53562	2.59276	2.14501	1.96139	3.65511	4.94714	1.98163	3.11346	5.17634	#N/A	4.64733	2.19632	#N/A	2.07365	1.55977	1.25294	#N/A	#N/A	#N/A	#N/A	#N/A	#N/A	#N/A	#N/A	#N/A	#N/A	#N/A	#N/A	#N/A	#N/A	#N/A	#N/A	#N/A	#N/A	#N/A	#N/A	#N/A	#N/A	4.1115	1.60616	1.55708	5.80792	2.43828	3.97811	5.8424	3.7195	1.69376	0.841774	3.20571	2.267	34	ENSG00000186567	CEACAM19	protein_coding	CEA cell adhesion molecule 19 [Source:HGNC Symbol;Acc:HGNC:31951]
#286044	2.1533	#N/A	4.5723	4.79831	2.8185	2.40611	3.27754	2.03506	5.20279	0.59066	1.26109	#N/A	2.70474	1.78355	2.89995	2.40901	1.59153	2.49849	1.5845	3.04012	1.69787	1.49841	#N/A	2.6005	2.84431	#N/A	3.34282	1.77608	2.23801	#N/A	#N/A	#N/A	#N/A	#N/A	#N/A	#N/A	#N/A	#N/A	#N/A	#N/A	#N/A	#N/A	#N/A	2.00153	#N/A	#N/A	#N/A	#N/A	#N/A	#N/A	#N/A	3.50408	2.67455	3.49436	2.69077	2.93609	1.48536	5.40362	2.5437	#N/A	#N/A	#N/A	#N/A	34	ENSG00000286044		lncRNA	novel transcript
BBOX1-AS1	1.87497	#N/A	3.37063	3.4519	2.85985	3.4406	2.78718	2.02026	#N/A	#N/A	2.49349	#N/A	1.13097	4.43549	2.9197	3.18074	2.10424	2.29259	2.54314	2.43781	3.43522	1.58368	#N/A	2.84803	3.80727	#N/A	3.24673	4.50815	2.27618	#N/A	1.51742	#N/A	#N/A	#N/A	#N/A	#N/A	#N/A	#N/A	#N/A	#N/A	#N/A	#N/A	#N/A	#N/A	#N/A	#N/A	#N/A	#N/A	#N/A	#N/A	#N/A	5.74448	2.65799	1.64107	4.50425	2.31091	1.57667	4.61621	2.7143	#N/A	#N/A	4.00412	2.90015	34	ENSG00000254560	BBOX1-AS1	lncRNA	BBOX1 antisense RNA 1 [Source:HGNC Symbol;Acc:HGNC:50700]
LINC-PINT	1.2011	1.6614	0.84866	0.853389	1.19287	1.77147	1.12241	0.864607	1.21442	#N/A	0.899007	#N/A	0.737596	0.601611	1.07935	#N/A	#N/A	0.70546	0.639733	1.91221	#N/A	#N/A	#N/A	1.01234	#N/A	#N/A	1.37448	1.18188	1.87248	#N/A	0.858298	1.14841	0.631024	#N/A	#N/A	#N/A	#N/A	#N/A	#N/A	#N/A	#N/A	#N/A	0.242627	#N/A	#N/A	#N/A	#N/A	#N/A	#N/A	#N/A	#N/A	0.297994	0.704432	#N/A	0.677264	0.967966	3.27802	1.43989	1.277	1.09247	#N/A	0.63059	1.51079	34	ENSG00000231721	LINC-PINT	lncRNA	long intergenic non-protein coding RNA, p53 induced transcript [Source:HGNC Symbol;Acc:HGNC:26885]
VIRMA	0.869923	#N/A	0.761955	0.899752	1.09959	0.738573	1.1068	0.713985	1.45306	#N/A	1.1418	#N/A	0.756693	0.63199	0.51449	0.769661	1.01864	0.8079	0.567847	1.62638	#N/A	0.645749	0.416246	0.901798	#N/A	#N/A	0.929621	0.545191	0.767634	2.57293	0.506893	#N/A	#N/A	#N/A	#N/A	#N/A	#N/A	#N/A	#N/A	#N/A	#N/A	#N/A	#N/A	#N/A	#N/A	#N/A	#N/A	#N/A	0.604237	#N/A	#N/A	0.565409	0.50658	1.40923	#N/A	1.15879	1.69673	1.45818	#N/A	1.5519	#N/A	#N/A	0.931147	34	ENSG00000164944	VIRMA	protein_coding	vir like m6A methyltransferase associated [Source:HGNC Symbol;Acc:HGNC:24500]
#250978	1.47854	2.17941	5.27131	4.89842	#N/A	5.71051	4.80616	#N/A	#N/A	#N/A	1.62955	#N/A	#N/A	6.49356	4.32908	5.36739	2.02552	6.17368	4.06552	3.70295	4.2822	4.90949	#N/A	3.93801	4.68346	#N/A	2.62828	4.88314	5.2676	#N/A	4.50137	3.29089	3.53809	#N/A	#N/A	#N/A	#N/A	#N/A	#N/A	#N/A	#N/A	#N/A	#N/A	#N/A	#N/A	#N/A	#N/A	#N/A	#N/A	#N/A	#N/A	6.19176	2.97556	#N/A	5.6454	5.35243	3.34687	5.97969	2.0295	2.44483	#N/A	4.6969	1.5846	34	ENSG00000250978		lncRNA	novel transcript
YARS1	1.03446	1.33188	1.12415	0.904473	1.32776	1.05482	1.11498	0.74803	2.4821	#N/A	3.40865	#N/A	0.836749	0.73985	0.663078	0.762492	0.927754	0.777364	#N/A	1.89676	1.02725	1.13037	#N/A	1.38588	0.911123	#N/A	1.05919	0.997307	#N/A	#N/A	0.697583	#N/A	0.66094	#N/A	#N/A	#N/A	#N/A	#N/A	#N/A	#N/A	#N/A	#N/A	#N/A	#N/A	#N/A	#N/A	#N/A	#N/A	#N/A	#N/A	#N/A	0.96947	0.956213	1.01295	1.05599	1.64475	2.06794	1.83272	1.17109	2.28081	#N/A	#N/A	#N/A	34	ENSG00000134684	YARS1	protein_coding	tyrosyl-tRNA synthetase 1 [Source:HGNC Symbol;Acc:HGNC:12840]
TNRC6B	0.538223	#N/A	0.462016	0.429209	0.579186	1.00475	0.549007	0.426644	1.10699	#N/A	1.07511	#N/A	0.321116	0.507549	0.451032	0.516418	0.496635	0.421711	0.536361	1.25681	0.441975	0.567166	#N/A	0.972118	0.694991	#N/A	0.551326	0.399208	0.491085	#N/A	#N/A	#N/A	#N/A	#N/A	#N/A	#N/A	#N/A	#N/A	#N/A	#N/A	#N/A	#N/A	#N/A	#N/A	#N/A	#N/A	#N/A	#N/A	0.346529	#N/A	#N/A	0.542329	0.640896	0.851473	0.875489	0.917281	2.33811	1.17769	0.490657	1.02018	#N/A	#N/A	#N/A	34	ENSG00000100354	TNRC6B	protein_coding	trinucleotide repeat containing adaptor 6B [Source:HGNC Symbol;Acc:HGNC:29190]
FXYD1	0.88411	0.511618	0.72267	1.24211	0.793489	0.723385	0.560449	1.31002	1.06237	#N/A	0.436383	#N/A	1.46477	4.61959	2.89206	2.83964	0.550546	1.69917	0.712065	#N/A	0.585416	#N/A	#N/A	0.501099	0.569958	#N/A	1.4846	0.778031	0.785672	#N/A	1.77471	0.380191	#N/A	#N/A	#N/A	#N/A	0.484546	#N/A	#N/A	#N/A	#N/A	1.03061	#N/A	#N/A	#N/A	#N/A	#N/A	#N/A	#N/A	#N/A	#N/A	5.90476	2.12995	0.667204	#N/A	0.47927	#N/A	#N/A	0.562254	#N/A	#N/A	0.87076	1.09729	34	ENSG00000266964	FXYD1	protein_coding	FXYD domain containing ion transport regulator 1 [Source:HGNC Symbol;Acc:HGNC:4025]
DCUN1D2	0.950829	2.29499	0.459027	#N/A	#N/A	0.934527	1.01676	#N/A	2.66438	#N/A	1.51446	#N/A	0.973855	1.03247	0.895771	1.03469	0.674939	0.922316	1.19555	2.98649	1.51451	2.16835	0.47249	1.80019	0.991276	#N/A	0.945185	0.980761	1.09884	#N/A	0.865832	#N/A	#N/A	#N/A	#N/A	#N/A	#N/A	#N/A	#N/A	#N/A	#N/A	#N/A	#N/A	#N/A	#N/A	#N/A	#N/A	#N/A	#N/A	#N/A	#N/A	2.71608	1.28819	1.50274	3.42838	3.61847	3.05074	5.12206	1.12541	#N/A	#N/A	1.16	1.26859	34	ENSG00000150401	DCUN1D2	protein_coding	defective in cullin neddylation 1 domain containing 2 [Source:HGNC Symbol;Acc:HGNC:20328]
SLC44A5	0.610666	#N/A	2.94472	2.54504	2.75093	3.58938	2.36636	1.16815	1.48182	#N/A	1.00633	#N/A	#N/A	2.07026	3.40009	1.59934	1.29523	2.78928	2.61689	1.12734	1.85754	#N/A	#N/A	#N/A	2.76881	#N/A	3.61685	3.55456	3.96408	0.561969	0.898814	#N/A	#N/A	#N/A	#N/A	#N/A	#N/A	#N/A	#N/A	#N/A	#N/A	#N/A	#N/A	#N/A	#N/A	#N/A	#N/A	#N/A	#N/A	#N/A	#N/A	2.69405	1.79975	2.04695	2.55136	1.77616	0.810189	1.23468	2.91241	0.815649	#N/A	1.23314	1.08346	34	ENSG00000137968	SLC44A5	protein_coding	solute carrier family 44 member 5 [Source:HGNC Symbol;Acc:HGNC:28524]
#254080	1.37883	#N/A	7.15626	4.30518	3.00741	2.54429	1.88611	3.00971	2.02852	1.24554	#N/A	#N/A	1.8033	3.08053	2.67113	2.55386	1.52608	#N/A	1.4298	#N/A	#N/A	#N/A	2.15963	0.956617	1.42223	#N/A	3.63915	#N/A	2.10352	#N/A	2.8661	#N/A	3.7165	#N/A	#N/A	#N/A	0.560292	#N/A	#N/A	#N/A	#N/A	#N/A	0.526482	#N/A	#N/A	#N/A	0.484951	#N/A	#N/A	0.607637	#N/A	3.41612	2.54969	1.36731	2.18153	1.57515	#N/A	2.10278	1.84882	#N/A	#N/A	1.80048	#N/A	34	ENSG00000254080		lncRNA	novel transcript
#254539	1.70239	#N/A	3.90742	3.10257	3.71927	3.14861	2.2435	1.62868	2.14781	#N/A	#N/A	#N/A	3.10477	5.68273	5.84301	5.68094	3.23289	4.29234	#N/A	1.0452	1.56224	2.02315	1.49487	#N/A	1.83127	#N/A	4.26271	2.73177	1.69222	#N/A	3.84667	1.34815	2.73116	#N/A	#N/A	#N/A	#N/A	#N/A	#N/A	#N/A	#N/A	#N/A	#N/A	#N/A	#N/A	#N/A	#N/A	#N/A	#N/A	#N/A	#N/A	7.77947	2.71619	2.73749	2.81343	1.94217	#N/A	2.29877	#N/A	#N/A	1.50477	1.6371	1.39214	34	ENSG00000254539		lncRNA	novel transcript
SQOR	1.01821	1.42085	0.81619	0.740469	0.805162	1.33044	0.990816	0.643377	2.36272	#N/A	1.48794	#N/A	1.38982	1.6819	0.887039	1.03654	1.12127	1.07195	1.35129	2.15458	#N/A	1.6738	#N/A	1.22794	1.08134	#N/A	#N/A	#N/A	#N/A	#N/A	1.61823	1.42962	1.38245	#N/A	#N/A	#N/A	#N/A	#N/A	#N/A	#N/A	#N/A	#N/A	#N/A	#N/A	#N/A	#N/A	#N/A	#N/A	#N/A	#N/A	#N/A	4.72743	2.50026	1.47125	6.42443	5.8537	2.86189	3.83594	1.61012	2.39939	0.839579	#N/A	#N/A	34	ENSG00000137767	SQOR	protein_coding	sulfide quinone oxidoreductase [Source:HGNC Symbol;Acc:HGNC:20390]
#261386	1.04698	#N/A	1.60567	1.98387	1.8764	2.86437	1.63847	1.14163	1.56522	#N/A	1.44133	#N/A	1.13415	2.69728	1.94671	1.911	2.29002	1.83912	1.98197	2.80581	1.67679	1.68294	#N/A	5.15588	2.5909	#N/A	2.65845	2.0746	2.75695	#N/A	1.47719	#N/A	0.962561	#N/A	#N/A	#N/A	#N/A	#N/A	#N/A	#N/A	#N/A	#N/A	#N/A	#N/A	#N/A	#N/A	#N/A	#N/A	#N/A	#N/A	#N/A	2.76638	1.64894	2.40603	2.66244	1.57857	2.67923	4.20457	3.11797	#N/A	#N/A	#N/A	#N/A	34	ENSG00000261386		lncRNA	novel transcript
TAL2	1.12991	#N/A	4.48707	2.57039	2.65344	1.99659	1.45772	2.60673	1.51448	1.32798	#N/A	#N/A	#N/A	4.80643	5.0967	4.81333	1.79079	2.20205	1.30357	#N/A	#N/A	#N/A	1.68313	#N/A	1.34426	#N/A	1.46025	#N/A	#N/A	#N/A	4.30262	#N/A	#N/A	1.5293	#N/A	#N/A	1.15005	#N/A	1.10288	0.494566	#N/A	#N/A	1.14091	0.89836	0.809968	#N/A	0.669821	#N/A	#N/A	0.793087	#N/A	7.11259	2.28154	1.96778	#N/A	#N/A	#N/A	1.56204	1.42861	#N/A	#N/A	1.26783	#N/A	34	ENSG00000186051	TAL2	protein_coding	TAL bHLH transcription factor 2 [Source:HGNC Symbol;Acc:HGNC:11557]
NUDCD2	1.26945	2.05751	2.86114	1.59596	3.15303	2.41841	1.64485	1.36171	4.94301	#N/A	2.1508	1.38375	1.47689	0.82385	1.3735	0.675768	0.99925	#N/A	1.65586	1.3061	#N/A	2.84222	#N/A	#N/A	#N/A	#N/A	0.943105	1.04737	1.15166	#N/A	1.00189	#N/A	1.15297	#N/A	#N/A	#N/A	0.839715	#N/A	#N/A	#N/A	#N/A	#N/A	#N/A	#N/A	#N/A	#N/A	#N/A	#N/A	#N/A	#N/A	#N/A	1.71727	0.861026	1.77751	1.21874	1.76353	2.92909	5.18557	1.55284	#N/A	#N/A	1.24472	#N/A	34	ENSG00000170584	NUDCD2	protein_coding	NudC domain containing 2 [Source:HGNC Symbol;Acc:HGNC:30535]
#284968	1.30989	#N/A	1.70507	1.29573	1.41552	1.89106	1.76921	1.46712	2.42941	#N/A	4.39081	1.69323	1.49402	1.32225	1.20107	1.25102	1.80689	2.61746	1.12321	1.47886	#N/A	1.60226	#N/A	#N/A	#N/A	#N/A	2.05698	1.12791	2.19448	#N/A	0.753584	#N/A	#N/A	#N/A	#N/A	#N/A	#N/A	#N/A	#N/A	#N/A	#N/A	#N/A	#N/A	#N/A	#N/A	#N/A	#N/A	#N/A	#N/A	0.446326	#N/A	3.17476	2.27407	1.62658	3.75771	2.38757	1.97456	5.48756	2.49935	#N/A	#N/A	1.42048	1.6479	34	ENSG00000284968		lncRNA	Novel transcript, antisense to AFF1
MIRLET7A1HG	0.635054	3.22343	0.475733	0.528571	0.570728	0.972803	0.896772	0.473451	1.31765	#N/A	1.73722	#N/A	0.422912	0.374649	0.932375	0.820496	0.637067	0.37799	0.597832	1.84887	#N/A	#N/A	#N/A	1.88452	#N/A	#N/A	0.905775	0.69134	1.13321	1.27763	0.519871	#N/A	#N/A	0.812717	#N/A	#N/A	#N/A	#N/A	#N/A	#N/A	#N/A	#N/A	#N/A	#N/A	#N/A	#N/A	#N/A	#N/A	#N/A	#N/A	#N/A	0.380133	0.409402	0.801866	0.817415	0.837541	2.34465	1.17378	#N/A	#N/A	#N/A	1.51597	1.4038	34	ENSG00000269929	MIRLET7A1HG	lncRNA	miRlet-7a-1/let-7f-1/let-7d cluster host gene [Source:HGNC Symbol;Acc:HGNC:53970]
NFE2L3	1.03487	#N/A	0.718619	0.860847	0.86152	0.824267	1.4099	2.08969	2.15716	#N/A	2.20251	#N/A	1.43691	1.58211	2.70285	2.08248	1.92792	2.04969	#N/A	2.3329	2.21539	3.38702	0.76154	2.02738	2.01192	#N/A	1.11656	0.990543	#N/A	#N/A	1.40235	#N/A	1.35798	#N/A	#N/A	#N/A	#N/A	#N/A	#N/A	#N/A	#N/A	#N/A	#N/A	#N/A	#N/A	#N/A	#N/A	#N/A	#N/A	#N/A	#N/A	1.58974	1.38249	3.85794	1.97508	1.11071	3.71665	1.99278	1.32069	3.00424	#N/A	#N/A	#N/A	34	ENSG00000050344	NFE2L3	protein_coding	NFE2 like bZIP transcription factor 3 [Source:HGNC Symbol;Acc:HGNC:7783]
ZNF423	0.621581	2.6044	#N/A	#N/A	#N/A	0.533243	#N/A	#N/A	#N/A	#N/A	#N/A	#N/A	0.350102	1.32319	0.806918	0.79794	1.13568	1.46203	1.23747	2.0378	1.39388	1.45691	0.299389	1.88468	1.29822	#N/A	3.38078	2.91882	4.12698	3.78945	1.83061	1.77278	1.15466	#N/A	#N/A	#N/A	#N/A	#N/A	#N/A	#N/A	#N/A	#N/A	#N/A	#N/A	#N/A	#N/A	#N/A	#N/A	#N/A	#N/A	#N/A	3.13338	0.855523	1.8352	3.51088	2.34919	3.08664	3.49714	1.49763	3.23791	#N/A	4.4725	3.71944	34	ENSG00000102935	ZNF423	protein_coding	zinc finger protein 423 [Source:HGNC Symbol;Acc:HGNC:16762]
DIP2C	#N/A	2.60001	0.373955	0.407523	0.716828	1.01467	0.620638	0.748649	0.673396	#N/A	0.972621	#N/A	0.360035	0.668592	0.353886	0.392663	0.46211	0.700338	0.752165	1.76489	#N/A	0.649176	#N/A	0.889535	0.479715	#N/A	1.20648	1.85418	3.00915	#N/A	0.234295	#N/A	#N/A	#N/A	#N/A	#N/A	#N/A	#N/A	#N/A	#N/A	#N/A	#N/A	#N/A	#N/A	#N/A	#N/A	#N/A	#N/A	#N/A	#N/A	#N/A	0.748512	#N/A	0.897551	1.21822	0.90736	2.01248	1.05943	0.452351	0.737214	#N/A	2.44817	4.41553	34	ENSG00000151240	DIP2C	protein_coding	disco interacting protein 2 homolog C [Source:HGNC Symbol;Acc:HGNC:29150]
UPF3A	#N/A	2.46847	#N/A	0.26989	0.37641	0.634514	#N/A	0.355778	#N/A	#N/A	1.12044	#N/A	0.571974	0.439053	#N/A	0.39843	0.750077	0.346763	0.787867	1.61821	#N/A	#N/A	0.322512	0.837341	0.60247	#N/A	1.48052	1.44748	1.8666	1.23382	0.501338	#N/A	#N/A	#N/A	#N/A	#N/A	#N/A	#N/A	#N/A	#N/A	#N/A	#N/A	#N/A	#N/A	#N/A	#N/A	#N/A	#N/A	0.820158	#N/A	#N/A	1.5662	0.988887	1.64451	1.57772	2.05752	2.85909	2.15646	1.33026	1.66508	0.521999	1.30444	1.40101	34	ENSG00000169062	UPF3A	protein_coding	UPF3A regulator of nonsense mediated mRNA decay [Source:HGNC Symbol;Acc:HGNC:20332]
ENO3	#N/A	0.59337	5.28556	1.92664	1.19196	0.487517	0.430967	0.756656	#N/A	#N/A	#N/A	#N/A	1.06615	3.84774	1.7463	3.18239	1.122	1.3085	0.761729	0.421155	0.594785	#N/A	#N/A	0.710908	0.755106	#N/A	1.26178	0.939226	0.568827	0.677431	2.71711	#N/A	#N/A	#N/A	#N/A	#N/A	#N/A	#N/A	#N/A	#N/A	#N/A	1.4898	#N/A	#N/A	#N/A	#N/A	#N/A	#N/A	#N/A	#N/A	#N/A	5.57003	2.95323	1.16648	0.469305	0.490276	0.567121	#N/A	0.700613	0.420406	#N/A	2.25964	1.27562	34	ENSG00000108515	ENO3	protein_coding	enolase 3 [Source:HGNC Symbol;Acc:HGNC:3354]
CRADD	#N/A	2.01448	0.491194	0.424605	0.548712	1.75447	0.656161	0.520808	0.865888	#N/A	0.671572	#N/A	#N/A	0.831827	0.566837	0.978736	0.665469	1.05392	1.64957	1.45935	0.45531	#N/A	0.432988	1.87863	1.24627	#N/A	1.05445	1.9851	2.17173	#N/A	#N/A	0.636349	#N/A	#N/A	#N/A	#N/A	#N/A	#N/A	#N/A	#N/A	#N/A	#N/A	#N/A	#N/A	#N/A	#N/A	#N/A	#N/A	#N/A	#N/A	#N/A	0.736078	0.510791	1.00349	0.828618	0.918219	1.58507	1.36716	0.650363	#N/A	#N/A	0.776874	0.853354	34	ENSG00000169372	CRADD	protein_coding	CASP2 and RIPK1 domain containing adaptor with death domain [Source:HGNC Symbol;Acc:HGNC:2340]
GTF2IRD2B	#N/A	2.74325	2.85967	1.4811	2.88735	3.03818	2.49103	1.55372	2.83109	#N/A	2.18652	0.879374	1.00534	0.649245	0.788442	0.429077	0.717383	0.686466	0.655153	1.15705	#N/A	#N/A	#N/A	1.05744	0.753209	#N/A	1.22009	1.13177	2.17085	#N/A	0.385745	#N/A	#N/A	#N/A	#N/A	#N/A	#N/A	#N/A	#N/A	#N/A	#N/A	#N/A	#N/A	#N/A	#N/A	#N/A	#N/A	#N/A	#N/A	#N/A	#N/A	0.54697	0.458846	0.558286	1.06209	0.578749	2.71108	1.07273	1.05123	#N/A	#N/A	0.787592	1.66855	34	ENSG00000174428	GTF2IRD2B	protein_coding	GTF2I repeat domain containing 2B [Source:HGNC Symbol;Acc:HGNC:33125]
LAMC1	#N/A	2.12694	#N/A	0.714425	0.535523	0.484741	#N/A	#N/A	1.06373	0.513842	0.70898	#N/A	#N/A	#N/A	#N/A	#N/A	#N/A	#N/A	#N/A	#N/A	#N/A	#N/A	#N/A	#N/A	#N/A	1.30184	3.46156	3.52733	3.98086	3.1329	0.457935	#N/A	0.536731	0.556154	0.473518	0.598708	0.665223	0.543036	1.02887	0.465955	0.416552	0.240289	0.886454	0.814174	0.94801	0.837186	0.901831	0.684718	0.691947	1.08193	#N/A	#N/A	#N/A	#N/A	#N/A	#N/A	1.02681	#N/A	#N/A	#N/A	#N/A	3.57019	3.79571	34	ENSG00000135862	LAMC1	protein_coding	laminin subunit gamma 1 [Source:HGNC Symbol;Acc:HGNC:6492]
#283913	#N/A	4.19314	0.87938	#N/A	0.750824	1.21089	1.12943	#N/A	0.843731	#N/A	2.14294	#N/A	1.02878	1.1423	1.76319	1.41984	1.30682	0.800121	#N/A	#N/A	#N/A	1.13643	#N/A	3.16877	1.62941	1.12077	4.12919	4.78796	4.77522	#N/A	0.800508	#N/A	0.817514	#N/A	#N/A	#N/A	#N/A	#N/A	#N/A	#N/A	#N/A	#N/A	0.176625	0.436984	#N/A	#N/A	#N/A	#N/A	#N/A	0.526338	#N/A	1.73027	#N/A	1.40727	2.09371	1.74477	1.72727	1.62197	#N/A	3.90042	#N/A	4.87502	5.6685	34	ENSG00000283913		lncRNA	novel transcript
TSHR	#N/A	3.89362	5.78939	4.20884	3.2129	4.74894	2.38736	3.33581	2.96721	0.850091	5.22195	#N/A	1.76766	1.0394	1.69891	1.0351	1.24849	1.71172	1.27118	2.37355	1.25813	1.04192	#N/A	1.7358	1.11427	#N/A	#N/A	#N/A	1.87863	#N/A	#N/A	#N/A	#N/A	#N/A	#N/A	#N/A	0.340591	#N/A	0.432411	#N/A	#N/A	#N/A	0.428698	0.466805	#N/A	#N/A	#N/A	#N/A	#N/A	0.682171	#N/A	#N/A	1.24533	#N/A	1.02159	#N/A	2.79459	#N/A	1.51178	#N/A	#N/A	3.21977	2.33621	34	ENSG00000165409	TSHR	protein_coding	thyroid stimulating hormone receptor [Source:HGNC Symbol;Acc:HGNC:12373]
HIBADH	#N/A	1.89671	1.80138	1.26705	1.55801	2.6481	1.83084	1.68638	2.92404	#N/A	1.99216	#N/A	0.909385	0.535335	0.549472	0.310857	#N/A	0.548579	0.708454	1.97525	#N/A	0.845922	#N/A	1.18928	0.775208	#N/A	0.945324	1.17233	1.63873	2.185	#N/A	#N/A	#N/A	#N/A	#N/A	#N/A	#N/A	#N/A	#N/A	#N/A	#N/A	#N/A	#N/A	#N/A	#N/A	#N/A	#N/A	#N/A	#N/A	#N/A	#N/A	0.691886	0.844921	0.909259	1.14489	1.69182	2.83347	1.85379	0.989202	0.803243	#N/A	1.51015	1.68931	34	ENSG00000106049	HIBADH	protein_coding	3-hydroxyisobutyrate dehydrogenase [Source:HGNC Symbol;Acc:HGNC:4907]
VSIG10	#N/A	2.01315	0.386691	#N/A	#N/A	0.612392	#N/A	0.675559	0.991564	#N/A	0.779586	#N/A	0.575646	1.10171	0.878374	1.0062	0.861255	1.54282	1.25876	2.64657	0.885165	1.66858	0.476804	1.18138	1.12006	#N/A	1.02757	1.3367	1.9404	#N/A	0.287825	#N/A	#N/A	#N/A	#N/A	#N/A	#N/A	#N/A	#N/A	#N/A	#N/A	#N/A	#N/A	#N/A	#N/A	#N/A	#N/A	#N/A	#N/A	#N/A	#N/A	0.864477	1.4486	1.20876	1.01855	1.68478	1.68752	1.21299	1.28364	2.06182	#N/A	2.7978	3.35109	34	ENSG00000176834	VSIG10	protein_coding	V-set and immunoglobulin domain containing 10 [Source:HGNC Symbol;Acc:HGNC:26078]
PPP1R14C	#N/A	2.85764	5.81946	4.61869	3.88024	3.75142	3.09333	3.3174	2.24968	#N/A	2.13226	#N/A	2.14448	3.2254	2.73215	2.68089	1.58018	4.16672	1.76947	4.11735	1.76103	#N/A	#N/A	1.66656	1.81274	#N/A	3.22074	3.54904	3.36998	#N/A	#N/A	#N/A	#N/A	#N/A	#N/A	#N/A	#N/A	#N/A	#N/A	#N/A	#N/A	#N/A	#N/A	#N/A	#N/A	#N/A	#N/A	#N/A	#N/A	#N/A	#N/A	5.96277	2.31915	2.92534	5.77426	2.01511	3.99566	4.26618	3.87702	1.67796	#N/A	3.05981	2.62508	34	ENSG00000198729	PPP1R14C	protein_coding	protein phosphatase 1 regulatory inhibitor subunit 14C [Source:HGNC Symbol;Acc:HGNC:14952]
NSMCE2	#N/A	1.01487	0.581182	0.429788	0.782569	1.00551	0.64575	0.496939	1.29789	#N/A	1.09224	#N/A	0.419302	0.525139	0.523275	0.540539	0.635362	0.490963	0.973351	1.24099	0.844736	0.613689	#N/A	1.33826	0.465009	#N/A	#N/A	0.557038	0.578871	#N/A	0.437109	#N/A	#N/A	#N/A	#N/A	#N/A	#N/A	#N/A	#N/A	#N/A	#N/A	#N/A	#N/A	#N/A	#N/A	#N/A	#N/A	#N/A	0.374444	#N/A	#N/A	0.374046	0.435007	0.445553	0.803416	0.864246	2.33728	0.627096	0.401343	#N/A	#N/A	0.556222	#N/A	34	ENSG00000156831	NSMCE2	protein_coding	NSE2 (MMS21) homolog, SMC5-SMC6 complex SUMO ligase [Source:HGNC Symbol;Acc:HGNC:26513]
CSPP1	#N/A	1.41414	0.631633	#N/A	0.703597	1.09792	1.00688	0.555232	1.36649	#N/A	1.23742	#N/A	0.664865	0.533515	0.550672	0.56631	0.684506	0.602475	0.785011	1.41713	0.63795	0.536791	#N/A	1.05691	0.852801	#N/A	0.864011	0.85455	0.926674	#N/A	0.486225	#N/A	0.469584	#N/A	#N/A	#N/A	#N/A	#N/A	#N/A	#N/A	#N/A	#N/A	#N/A	#N/A	#N/A	#N/A	#N/A	#N/A	#N/A	#N/A	#N/A	0.492567	#N/A	0.636984	0.510921	0.67894	2.36604	0.894407	#N/A	1.22127	#N/A	0.880996	1.90154	34	ENSG00000104218	CSPP1	protein_coding	centrosome and spindle pole associated protein 1 [Source:HGNC Symbol;Acc:HGNC:26193]
ALDH1A1	#N/A	2.59603	5.47904	3.5298	6.14931	5.58639	2.55136	2.89678	3.43289	1.07609	4.51487	#N/A	0.963245	#N/A	#N/A	#N/A	#N/A	#N/A	#N/A	#N/A	#N/A	#N/A	#N/A	#N/A	#N/A	#N/A	#N/A	1.27359	1.89637	#N/A	#N/A	#N/A	#N/A	#N/A	1.14575	1.47032	1.73718	0.832401	2.71811	0.852709	0.429326	#N/A	3.60196	2.38958	2.36065	0.851727	2.95913	1.50515	#N/A	3.91327	#N/A	1.3249	#N/A	#N/A	1.74552	0.961104	1.3615	#N/A	1.51608	#N/A	#N/A	5.48255	4.32554	34	ENSG00000165092	ALDH1A1	protein_coding	aldehyde dehydrogenase 1 family member A1 [Source:HGNC Symbol;Acc:HGNC:402]
#278390	#N/A	1.82127	1.59594	1.48692	1.58415	2.53943	1.21674	1.18328	2.64645	#N/A	2.81644	#N/A	1.1001	0.941752	1.41795	1.26375	1.0713	1.18682	1.11679	1.41089	#N/A	0.938104	0.645469	1.26854	#N/A	#N/A	2.2327	1.14291	1.23931	2.38133	0.624331	#N/A	#N/A	#N/A	#N/A	#N/A	#N/A	#N/A	#N/A	#N/A	#N/A	#N/A	#N/A	#N/A	#N/A	#N/A	#N/A	#N/A	#N/A	#N/A	#N/A	1.10211	1.21002	2.7979	#N/A	#N/A	1.80964	1.94056	1.46791	2.5499	#N/A	1.51336	1.13201	34	ENSG00000278390		lncRNA	novel transcript, antisense to KBTBD7 and MTRF1
PTPN4	#N/A	1.14868	1.06424	1.0018	1.18288	1.57564	1.69859	1.04721	1.89533	#N/A	1.44182	#N/A	0.8313	1.26753	1.29476	1.19509	1.66316	1.4858	1.50816	3.46494	1.33166	1.58261	0.496182	2.65599	0.977447	#N/A	2.3268	1.773	2.5465	#N/A	#N/A	#N/A	#N/A	#N/A	#N/A	#N/A	#N/A	#N/A	#N/A	#N/A	#N/A	#N/A	#N/A	#N/A	#N/A	#N/A	#N/A	#N/A	#N/A	#N/A	#N/A	1.5798	1.33833	1.41275	2.55376	2.02987	2.73894	2.60742	1.07026	1.81394	#N/A	#N/A	#N/A	34	ENSG00000088179	PTPN4	protein_coding	protein tyrosine phosphatase non-receptor type 4 [Source:HGNC Symbol;Acc:HGNC:9656]
SEC31A	#N/A	1.03195	0.566833	0.514323	0.423808	1.01769	1.01385	0.43294	1.52614	0.279013	1.63778	#N/A	0.492136	#N/A	#N/A	#N/A	#N/A	#N/A	#N/A	#N/A	#N/A	#N/A	#N/A	#N/A	#N/A	0.696679	0.435912	0.49499	0.691654	#N/A	#N/A	#N/A	#N/A	#N/A	0.235821	#N/A	0.280044	0.210703	0.314241	0.192121	0.22888	0.240632	0.341658	0.222834	0.272533	#N/A	0.367446	0.283454	#N/A	0.329938	#N/A	0.16771	#N/A	#N/A	#N/A	#N/A	1.70772	1.00256	0.844924	#N/A	#N/A	0.724994	0.748723	34	ENSG00000138674	SEC31A	protein_coding	SEC31 homolog A, COPII coat complex component [Source:HGNC Symbol;Acc:HGNC:17052]
PCNX4-DT	#N/A	1.85479	4.15933	3.06659	3.07409	6.23169	3.0699	2.76216	2.0022	#N/A	1.61357	#N/A	1.81018	0.886945	1.17667	1.64006	1.23988	#N/A	#N/A	4.13155	1.899	1.50909	#N/A	0.836942	1.62716	#N/A	2.73951	2.62478	2.35587	#N/A	0.491412	#N/A	0.998449	#N/A	#N/A	#N/A	#N/A	#N/A	#N/A	#N/A	#N/A	#N/A	#N/A	#N/A	#N/A	#N/A	#N/A	#N/A	#N/A	#N/A	#N/A	2.91428	1.36606	2.406	3.37864	3.83663	4.13033	2.2781	2.07566	1.83106	#N/A	2.99875	#N/A	34	ENSG00000258553	PCNX4-DT	lncRNA	PCNX4 divergent transcript [Source:HGNC Symbol;Acc:HGNC:55447]
TMEM11	#N/A	1.72412	3.67175	1.72367	1.99613	3.73487	1.53486	2.31117	2.19793	#N/A	1.64345	#N/A	4.93338	4.04916	3.30311	4.33531	3.67284	5.02096	1.88207	#N/A	1.94202	#N/A	1.09252	1.4881	#N/A	#N/A	2.5376	1.70699	2.73634	#N/A	2.46958	#N/A	1.26609	#N/A	#N/A	#N/A	#N/A	#N/A	#N/A	#N/A	#N/A	#N/A	#N/A	#N/A	#N/A	#N/A	#N/A	#N/A	#N/A	#N/A	#N/A	4.51837	3.04356	2.31261	2.11176	2.32079	1.41937	1.52541	1.76095	#N/A	#N/A	2.39686	3.40119	34	ENSG00000178307	TMEM11	protein_coding	transmembrane protein 11 [Source:HGNC Symbol;Acc:HGNC:16823]
MAGI1-AS1	#N/A	2.05878	#N/A	#N/A	#N/A	#N/A	#N/A	#N/A	#N/A	#N/A	#N/A	#N/A	#N/A	2.89	2.80607	2.76111	2.67636	2.9512	2.33551	1.43636	4.06075	2.5203	1.41644	4.19633	#N/A	#N/A	3.67154	2.89396	2.31558	#N/A	1.72719	#N/A	1.02801	#N/A	#N/A	#N/A	0.523529	#N/A	0.937834	#N/A	#N/A	#N/A	1.11379	0.504307	0.981284	#N/A	0.513805	0.308655	#N/A	1.39265	#N/A	1.84202	#N/A	#N/A	1.46775	1.74724	1.66878	2.52966	1.61782	#N/A	1.12895	4.90927	2.34176	34	ENSG00000240175	MAGI1-AS1	lncRNA	MAGI1 antisense RNA 1 [Source:HGNC Symbol;Acc:HGNC:40091]
FNTB	#N/A	1.528	1.79042	0.988791	1.64681	1.82661	1.12346	1.23695	2.23669	#N/A	2.04221	#N/A	1.22608	0.829227	1.02376	1.0442	#N/A	0.850935	1.53973	#N/A	1.00779	1.02015	#N/A	1.79093	0.92441	#N/A	0.98558	1.11098	1.29193	1.9614	#N/A	#N/A	#N/A	#N/A	#N/A	#N/A	#N/A	#N/A	#N/A	#N/A	#N/A	#N/A	#N/A	#N/A	#N/A	#N/A	#N/A	#N/A	#N/A	#N/A	#N/A	1.03611	0.730042	0.974045	2.10202	1.10234	2.99622	2.6843	1.17138	1.66055	#N/A	0.948896	1.4604	34	ENSG00000257365	FNTB	protein_coding	farnesyltransferase, CAAX box, beta [Source:HGNC Symbol;Acc:HGNC:3785]
PNMT	#N/A	1.79546	3.26793	2.96205	3.79979	3.4998	1.82791	3.23651	2.40938	#N/A	1.3914	#N/A	1.9698	2.64956	2.35907	2.89031	2.14156	4.27035	2.76758	2.96296	2.19378	1.67454	#N/A	1.64077	2.6565	#N/A	3.01084	4.88624	2.53381	#N/A	#N/A	#N/A	#N/A	#N/A	#N/A	#N/A	#N/A	#N/A	#N/A	#N/A	#N/A	#N/A	#N/A	#N/A	#N/A	#N/A	#N/A	#N/A	#N/A	#N/A	#N/A	4.27721	2.74368	2.59458	4.78449	1.65739	2.61884	5.04269	4.48065	#N/A	#N/A	3.03446	3.42298	34	ENSG00000141744	PNMT	protein_coding	phenylethanolamine N-methyltransferase [Source:HGNC Symbol;Acc:HGNC:9160]
PEX2	#N/A	1.49824	3.12109	1.99458	1.77751	2.04971	2.78653	1.54775	2.42402	#N/A	4.91151	1.84429	1.62354	0.850177	0.900017	0.889242	#N/A	#N/A	0.908386	1.3716	#N/A	1.85204	#N/A	1.30348	1.10446	#N/A	0.728501	0.914792	1.26613	#N/A	0.600593	#N/A	#N/A	#N/A	#N/A	#N/A	0.443831	#N/A	#N/A	#N/A	#N/A	#N/A	#N/A	#N/A	#N/A	#N/A	#N/A	#N/A	#N/A	#N/A	#N/A	2.9029	1.76105	2.25042	2.57042	2.02363	2.54015	4.34699	3.19045	1.43438	1.02517	#N/A	#N/A	34	ENSG00000164751	PEX2	protein_coding	peroxisomal biogenesis factor 2 [Source:HGNC Symbol;Acc:HGNC:9717]
NELFCD	#N/A	1.23373	1.19684	0.884717	0.906232	1.54096	1.11993	0.87731	1.48035	#N/A	1.25751	#N/A	0.784083	0.705104	0.805671	0.930861	0.805258	0.889738	#N/A	1.95787	#N/A	0.873157	0.461197	1.27103	1.09016	#N/A	1.4291	1.18598	0.800974	#N/A	0.451064	#N/A	#N/A	#N/A	#N/A	#N/A	#N/A	#N/A	#N/A	#N/A	#N/A	#N/A	#N/A	#N/A	#N/A	#N/A	#N/A	#N/A	0.848824	#N/A	#N/A	0.398365	0.743216	#N/A	#N/A	1.02931	2.39379	1.08634	1.13363	1.47173	#N/A	1.01554	1.80379	34	ENSG00000101158	NELFCD	protein_coding	negative elongation factor complex member C/D [Source:HGNC Symbol;Acc:HGNC:15934]
GLRB	#N/A	1.50107	5.09529	3.11334	5.21466	3.36548	4.31138	3.64296	2.77313	#N/A	1.85454	#N/A	1.27585	2.22919	1.87013	2.47855	1.25904	2.22035	1.8707	2.66627	#N/A	2.8705	#N/A	1.48461	2.26938	#N/A	3.98799	2.89669	2.22914	#N/A	#N/A	#N/A	#N/A	#N/A	#N/A	#N/A	#N/A	#N/A	#N/A	#N/A	#N/A	#N/A	#N/A	#N/A	#N/A	#N/A	#N/A	#N/A	#N/A	#N/A	#N/A	5.73246	2.82528	2.30654	4.55269	2.55079	2.09696	4.83167	1.46041	1.53291	#N/A	2.83619	3.39262	34	ENSG00000109738	GLRB	protein_coding	glycine receptor beta [Source:HGNC Symbol;Acc:HGNC:4329]
LMAN2L	#N/A	1.27948	2.38354	1.16234	2.71305	2.67156	1.59157	1.35993	2.5438	#N/A	2.22622	#N/A	1.58299	0.679261	0.791062	0.680228	0.757946	1.05959	0.943335	#N/A	#N/A	#N/A	#N/A	2.24956	1.28839	#N/A	1.73076	1.62138	1.26963	#N/A	0.692514	#N/A	#N/A	#N/A	#N/A	#N/A	#N/A	#N/A	#N/A	#N/A	#N/A	#N/A	#N/A	#N/A	#N/A	#N/A	#N/A	#N/A	0.993672	#N/A	#N/A	1.27969	0.848799	1.01914	1.18921	1.15159	4.65979	2.33045	1.64286	2.33192	#N/A	1.81828	1.0829	34	ENSG00000114988	LMAN2L	protein_coding	lectin, mannose binding 2 like [Source:HGNC Symbol;Acc:HGNC:19263]
SIRT4	#N/A	1.36208	2.59424	2.64987	2.21623	4.66073	4.08231	2.73779	2.13595	#N/A	2.84226	#N/A	0.903587	2.10535	2.90624	1.95566	1.45916	0.930695	1.13029	2.32266	#N/A	2.32448	#N/A	1.53339	3.69409	#N/A	2.79061	2.2243	1.76534	#N/A	0.969848	#N/A	#N/A	#N/A	#N/A	#N/A	#N/A	#N/A	#N/A	#N/A	#N/A	#N/A	#N/A	#N/A	#N/A	#N/A	#N/A	#N/A	#N/A	#N/A	#N/A	3.17245	2.08391	2.1084	2.80303	1.36341	1.80596	2.85683	1.6713	#N/A	#N/A	1.36362	1.82311	34	ENSG00000089163	SIRT4	protein_coding	sirtuin 4 [Source:HGNC Symbol;Acc:HGNC:14932]
PREB	#N/A	1.15411	4.00973	2.06022	2.87195	2.09576	2.89315	2.68141	#N/A	1.0185	1.40639	#N/A	2.66035	3.56318	2.09093	2.51843	1.77832	3.11594	1.41618	1.14016	1.28213	2.53688	#N/A	1.3384	1.17628	#N/A	1.07817	1.80774	#N/A	#N/A	2.65165	#N/A	#N/A	#N/A	#N/A	#N/A	#N/A	#N/A	#N/A	#N/A	#N/A	#N/A	#N/A	#N/A	#N/A	#N/A	#N/A	#N/A	#N/A	#N/A	#N/A	3.42391	4.31786	1.41042	1.86075	2.28488	#N/A	2.39052	2.12438	1.0844	#N/A	1.50814	1.89008	34	ENSG00000138073	PREB	protein_coding	prolactin regulatory element binding [Source:HGNC Symbol;Acc:HGNC:9356]
LINC02250	#N/A	1.47026	2.00057	2.27058	1.35291	2.39501	2.49026	2.5191	1.51672	#N/A	4.6669	#N/A	2.14012	0.626897	0.88781	0.937008	0.731381	#N/A	1.12753	1.75439	#N/A	#N/A	#N/A	#N/A	#N/A	#N/A	1.78778	3.86689	2.45777	#N/A	#N/A	#N/A	#N/A	#N/A	#N/A	#N/A	0.303749	#N/A	#N/A	0.310802	0.422069	#N/A	#N/A	#N/A	#N/A	#N/A	#N/A	#N/A	#N/A	#N/A	#N/A	1.85592	1.0468	0.8217	2.12294	1.69714	2.32107	1.42045	3.52434	1.5357	1.1158	5.44	4.33274	34	ENSG00000235731	LINC02250	lncRNA	long intergenic non-protein coding RNA 2250 [Source:HGNC Symbol;Acc:HGNC:53148]
SLC25A33	#N/A	1.08098	3.01717	1.58945	2.21002	2.7262	2.46896	1.32635	3.17087	#N/A	2.73446	#N/A	0.936476	1.89779	1.4076	1.33937	1.67467	1.66819	1.76487	1.87147	0.972887	#N/A	#N/A	1.52174	1.56516	#N/A	1.48715	1.5135	1.39352	3.00063	1.92098	1.85813	1.6567	#N/A	#N/A	#N/A	#N/A	#N/A	#N/A	#N/A	#N/A	#N/A	#N/A	#N/A	#N/A	#N/A	#N/A	#N/A	#N/A	#N/A	#N/A	#N/A	0.511121	0.902349	0.799845	#N/A	3.14498	#N/A	1.09578	#N/A	#N/A	2.17837	1.10822	34	ENSG00000171612	SLC25A33	protein_coding	solute carrier family 25 member 33 [Source:HGNC Symbol;Acc:HGNC:29681]
ACAA2	#N/A	1.05157	1.46372	1.16354	1.76773	1.54212	1.25438	3.08649	0.966376	1.16174	0.773001	#N/A	1.98146	#N/A	#N/A	#N/A	#N/A	#N/A	#N/A	0.734649	0.899624	#N/A	0.822774	#N/A	#N/A	#N/A	#N/A	#N/A	1.40886	#N/A	#N/A	#N/A	#N/A	#N/A	#N/A	#N/A	1.51303	#N/A	1.5963	#N/A	#N/A	#N/A	1.75867	0.856755	1.35356	#N/A	1.3292	0.584303	#N/A	2.32984	#N/A	6.30396	1.17919	1.13275	1.48919	1.21401	0.786091	1.04786	1.23751	0.816421	1.66095	1.15367	#N/A	34	ENSG00000167315	ACAA2	protein_coding	acetyl-CoA acyltransferase 2 [Source:HGNC Symbol;Acc:HGNC:83]
TMPRSS5	#N/A	1.31698	2.71114	1.25924	2.57871	4.45167	2.51989	1.53323	3.86099	#N/A	#N/A	#N/A	0.961944	2.48131	2.04966	1.87172	2.61315	2.30155	1.52348	2.15396	1.6092	#N/A	#N/A	2.84476	1.3085	#N/A	3.86894	1.69533	2.87638	#N/A	2.37872	#N/A	2.30048	#N/A	#N/A	#N/A	#N/A	#N/A	#N/A	#N/A	#N/A	#N/A	#N/A	#N/A	#N/A	#N/A	#N/A	#N/A	#N/A	#N/A	#N/A	2.93215	2.53917	2.09684	2.64844	1.91839	1.81679	1.35033	1.29886	#N/A	#N/A	4.2268	2.86451	34	ENSG00000166682	TMPRSS5	protein_coding	transmembrane serine protease 5 [Source:HGNC Symbol;Acc:HGNC:14908]
TSPAN3	#N/A	#N/A	6.14761	3.77316	4.67505	6.92012	2.80087	2.97365	4.34539	#N/A	3.88411	#N/A	2.08973	1.95448	1.45195	1.59798	0.999623	1.28863	1.25159	3.00228	0.979743	2.69546	#N/A	1.84794	1.17605	#N/A	#N/A	#N/A	#N/A	3.37151	1.9943	2.06101	0.971207	#N/A	#N/A	#N/A	#N/A	#N/A	#N/A	#N/A	#N/A	#N/A	#N/A	#N/A	#N/A	#N/A	#N/A	#N/A	#N/A	#N/A	#N/A	3.53975	1.67564	0.980063	4.87678	3.93141	2.66132	3.14165	2.53564	1.36774	#N/A	1.34722	#N/A	34	ENSG00000140391	TSPAN3	protein_coding	tetraspanin 3 [Source:HGNC Symbol;Acc:HGNC:17752]
SLC43A2#167703	#N/A	#N/A	2.86128	2.22003	1.86656	3.3276	3.35259	2.27713	2.02273	#N/A	3.04725	#N/A	1.3935	4.23461	3.86979	3.36641	2.57079	3.28378	3.88385	4.2888	2.5339	2.38645	0.810557	2.59061	1.21207	#N/A	#N/A	#N/A	#N/A	#N/A	1.46256	1.46213	#N/A	#N/A	#N/A	#N/A	#N/A	#N/A	#N/A	#N/A	#N/A	#N/A	#N/A	#N/A	#N/A	#N/A	#N/A	#N/A	#N/A	#N/A	#N/A	3.32136	1.50807	1.85393	2.89013	1.62438	3.85877	2.51118	1.58685	1.81454	#N/A	1.98532	2.68974	34	ENSG00000167703	SLC43A2	protein_coding	solute carrier family 43 member 2 [Source:HGNC Symbol;Acc:HGNC:23087]
ELP4	#N/A	#N/A	0.357393	#N/A	0.575682	0.579086	0.866512	0.814475	0.900635	#N/A	1.46274	#N/A	#N/A	0.651006	0.760488	0.696164	0.54212	0.965933	1.06407	1.38303	0.636172	0.643015	0.420521	1.11319	1.11546	#N/A	0.304305	0.503686	0.618612	#N/A	0.37003	#N/A	0.326595	0.452336	#N/A	#N/A	#N/A	#N/A	#N/A	#N/A	#N/A	#N/A	#N/A	#N/A	#N/A	#N/A	#N/A	#N/A	#N/A	#N/A	#N/A	0.364056	0.380748	0.506922	0.666525	0.943184	2.13373	1.25095	0.743322	0.798935	#N/A	#N/A	#N/A	34	ENSG00000109911	ELP4	protein_coding	elongator acetyltransferase complex subunit 4 [Source:HGNC Symbol;Acc:HGNC:1171]
UBOX5-AS1	#N/A	#N/A	1.11722	0.859852	#N/A	1.51041	1.28042	1.36353	1.90418	0.345838	2.01184	#N/A	1.0627	0.77254	0.883536	1.03088	1.08475	1.10501	1.00086	1.47356	1.35075	#N/A	0.647414	1.65249	#N/A	#N/A	1.46312	1.58484	1.31618	#N/A	0.290381	#N/A	#N/A	#N/A	#N/A	#N/A	#N/A	#N/A	#N/A	#N/A	#N/A	#N/A	#N/A	#N/A	#N/A	#N/A	#N/A	#N/A	#N/A	#N/A	#N/A	0.689641	0.822707	0.956956	1.42263	1.74743	3.187	1.66018	1.43778	2.45229	#N/A	1.3643	0.863734	34	ENSG00000235958	UBOX5-AS1	lncRNA	UBOX5 antisense RNA 1 [Source:HGNC Symbol;Acc:HGNC:44111]
ZNF207	#N/A	#N/A	0.56456	0.48467	0.619977	0.746443	0.594343	0.600249	1.39062	0.186947	1.64653	#N/A	0.493901	0.367597	0.503778	0.525875	#N/A	0.421728	0.466401	1.67197	#N/A	0.715973	#N/A	1.12929	0.692477	#N/A	0.564847	0.747764	0.550512	#N/A	0.206402	#N/A	#N/A	#N/A	#N/A	#N/A	#N/A	#N/A	#N/A	#N/A	#N/A	0.178688	#N/A	#N/A	#N/A	#N/A	#N/A	#N/A	0.786836	#N/A	#N/A	0.353223	0.525367	0.491224	0.48975	0.786724	1.57174	1.5135	0.532625	0.883436	#N/A	#N/A	#N/A	34	ENSG00000010244	ZNF207	protein_coding	zinc finger protein 207 [Source:HGNC Symbol;Acc:HGNC:12998]
PLEKHM2	#N/A	#N/A	1.24178	0.851562	1.09618	1.41814	0.985064	0.895091	2.67621	#N/A	2.2444	#N/A	0.931852	1.07608	0.582377	0.784583	#N/A	1.27277	1.36324	2.57383	0.990917	1.59551	#N/A	2.4147	0.743718	#N/A	#N/A	#N/A	0.526125	#N/A	0.770151	0.74008	0.544064	#N/A	#N/A	#N/A	#N/A	#N/A	#N/A	#N/A	#N/A	#N/A	#N/A	#N/A	#N/A	#N/A	#N/A	#N/A	#N/A	#N/A	#N/A	0.921808	0.866692	1.00014	1.24866	2.05409	2.16291	2.48794	0.744982	3.47464	#N/A	1.35644	1.23048	34	ENSG00000116786	PLEKHM2	protein_coding	pleckstrin homology and RUN domain containing M2 [Source:HGNC Symbol;Acc:HGNC:29131]
NUDT12	#N/A	#N/A	2.96512	2.96757	2.42811	2.62627	1.64128	1.74298	2.83191	#N/A	2.69815	#N/A	1.2732	0.73543	0.514651	0.534785	0.7699	#N/A	#N/A	2.23091	1.15494	1.05363	#N/A	0.97466	#N/A	#N/A	1.7417	3.75341	1.72319	#N/A	0.8724	1.83761	0.771937	#N/A	#N/A	#N/A	0.405595	#N/A	#N/A	#N/A	#N/A	#N/A	#N/A	#N/A	#N/A	#N/A	#N/A	#N/A	#N/A	#N/A	#N/A	2.37388	1.71584	1.53158	2.9437	1.74829	3.28946	3.80066	0.992005	#N/A	#N/A	5.32763	4.18969	34	ENSG00000112874	NUDT12	protein_coding	nudix hydrolase 12 [Source:HGNC Symbol;Acc:HGNC:18826]
#286803	#N/A	#N/A	0.787037	0.587604	0.777264	1.1295	0.740935	0.942651	1.2584	0.426689	1.16292	1.20839	0.889583	0.550631	0.808892	0.6914	1.13982	0.702238	0.833669	1.64101	#N/A	#N/A	#N/A	0.716976	0.762471	#N/A	1.61215	0.793319	1.28118	#N/A	0.477101	#N/A	0.782052	#N/A	#N/A	#N/A	0.389574	#N/A	#N/A	#N/A	#N/A	#N/A	#N/A	#N/A	#N/A	#N/A	#N/A	#N/A	#N/A	#N/A	#N/A	0.340565	#N/A	1.16696	#N/A	1.24094	2.30115	1.22466	1.27869	#N/A	#N/A	0.966092	1.23366	34	ENSG00000286803		lncRNA	novel transcript, antisense to NCOA6
TSTD2	#N/A	#N/A	1.36359	0.974649	1.07083	2.12783	1.50283	1.19478	2.42548	0.504652	1.09376	#N/A	1.00458	0.57123	0.66569	0.430653	0.660523	0.559615	#N/A	#N/A	#N/A	0.938382	0.534109	1.12743	#N/A	#N/A	1.45023	2.54998	1.27781	#N/A	0.550002	1.23533	0.606033	#N/A	#N/A	#N/A	0.21553	#N/A	#N/A	#N/A	#N/A	#N/A	#N/A	#N/A	#N/A	#N/A	#N/A	#N/A	#N/A	#N/A	#N/A	0.560903	0.552541	1.2155	#N/A	0.902206	1.36124	1.33485	1.13433	#N/A	#N/A	0.980724	1.01826	34	ENSG00000136925	TSTD2	protein_coding	thiosulfate sulfurtransferase like domain containing 2 [Source:HGNC Symbol;Acc:HGNC:30087]
KLHL10	#N/A	#N/A	3.36047	1.76899	1.24149	4.04124	3.36222	3.21339	1.27853	#N/A	#N/A	#N/A	2.12131	2.97142	3.25507	3.04405	2.30501	1.78529	1.86922	1.68228	2.38521	#N/A	1.73594	1.34149	1.70267	#N/A	2.18472	3.66052	3.77266	#N/A	2.14892	#N/A	3.33549	#N/A	#N/A	#N/A	0.574311	#N/A	#N/A	#N/A	#N/A	#N/A	#N/A	#N/A	#N/A	#N/A	#N/A	#N/A	#N/A	#N/A	#N/A	2.10313	1.50644	3.78299	2.27695	1.83496	1.30324	3.58503	1.29238	#N/A	#N/A	1.87759	#N/A	34	ENSG00000161594	KLHL10	protein_coding	kelch like family member 10 [Source:HGNC Symbol;Acc:HGNC:18829]
BTBD16	#N/A	#N/A	2.53478	2.42112	4.68773	2.22898	3.82753	2.678	4.18832	#N/A	#N/A	#N/A	1.35724	3.38557	1.35971	2.71217	1.6362	0.927504	#N/A	1.95784	2.74952	3.6541	#N/A	2.80912	#N/A	#N/A	3.62503	3.90172	1.15633	#N/A	3.64156	2.32773	2.42517	1.59152	#N/A	#N/A	#N/A	#N/A	#N/A	#N/A	#N/A	#N/A	#N/A	#N/A	#N/A	#N/A	#N/A	#N/A	#N/A	#N/A	#N/A	4.08838	1.75713	1.96059	4.05165	2.08966	1.80418	4.26537	#N/A	1.28627	#N/A	2.36881	2.43711	34	ENSG00000138152	BTBD16	protein_coding	BTB domain containing 16 [Source:HGNC Symbol;Acc:HGNC:26340]
THUMPD2	#N/A	#N/A	0.940402	0.443492	0.849258	1.35601	1.55229	0.938691	2.00808	#N/A	2.24279	#N/A	0.904915	0.362155	0.480072	0.641576	#N/A	0.507076	#N/A	1.37269	#N/A	#N/A	#N/A	1.38147	#N/A	#N/A	#N/A	#N/A	1.39485	#N/A	#N/A	#N/A	#N/A	#N/A	#N/A	#N/A	0.260198	#N/A	0.266568	#N/A	#N/A	#N/A	0.251247	0.257631	0.356773	#N/A	0.277727	#N/A	#N/A	0.30893	#N/A	0.933474	0.530041	1.13055	1.38323	1.76082	2.36309	1.38074	#N/A	1.39222	0.722038	1.28576	0.90333	34	ENSG00000138050	THUMPD2	protein_coding	THUMP domain containing 2 [Source:HGNC Symbol;Acc:HGNC:14890]
MALSU1	#N/A	#N/A	3.5874	2.17628	3.12464	2.97875	3.15412	2.19	4.21294	#N/A	3.86849	#N/A	2.14433	0.914216	1.27387	0.899773	1.01545	#N/A	#N/A	3.29151	#N/A	2.87373	#N/A	1.23261	#N/A	#N/A	2.04484	2.18629	1.58476	1.95056	0.659206	#N/A	0.973764	#N/A	#N/A	#N/A	0.904248	#N/A	0.413617	#N/A	#N/A	#N/A	#N/A	#N/A	#N/A	#N/A	#N/A	#N/A	#N/A	#N/A	#N/A	2.13685	2.30533	1.11861	2.3481	2.30561	3.19534	2.10175	1.66388	#N/A	#N/A	1.9289	3.05889	34	ENSG00000156928	MALSU1	protein_coding	mitochondrial assembly of ribosomal large subunit 1 [Source:HGNC Symbol;Acc:HGNC:21721]
PAK1	#N/A	#N/A	6.37623	3.02753	4.23449	4.6401	3.72625	2.33938	3.89589	#N/A	4.79015	#N/A	2.3681	1.7869	1.3786	1.43802	1.35443	1.62972	1.84566	4.25264	1.41836	1.64236	#N/A	1.58066	2.0065	#N/A	#N/A	#N/A	#N/A	#N/A	0.648439	1.09402	0.585494	#N/A	#N/A	#N/A	#N/A	#N/A	#N/A	#N/A	#N/A	#N/A	#N/A	#N/A	#N/A	#N/A	#N/A	#N/A	#N/A	#N/A	#N/A	3.636	1.24361	2.16633	4.94794	4.55902	4.16387	4.97579	3.44852	2.33418	#N/A	1.63006	1.78769	34	ENSG00000149269	PAK1	protein_coding	p21 (RAC1) activated kinase 1 [Source:HGNC Symbol;Acc:HGNC:8590]
ELMOD3	#N/A	#N/A	0.908713	0.744808	0.734716	1.4403	1.04181	0.84265	1.32091	0.438507	1.2068	#N/A	0.724943	0.550051	0.457917	0.340323	#N/A	0.671374	#N/A	#N/A	#N/A	0.620562	#N/A	0.780405	#N/A	#N/A	1.14732	0.73516	0.817297	#N/A	0.584669	#N/A	0.394376	#N/A	#N/A	#N/A	#N/A	#N/A	#N/A	#N/A	#N/A	#N/A	0.194946	#N/A	#N/A	#N/A	0.206211	#N/A	#N/A	0.263502	#N/A	0.729923	0.674141	0.690243	1.11556	1.01462	1.8564	1.29005	0.727104	1.23141	#N/A	#N/A	1.06453	34	ENSG00000115459	ELMOD3	protein_coding	ELMO domain containing 3 [Source:HGNC Symbol;Acc:HGNC:26158]
UFD1	#N/A	#N/A	1.4572	0.812987	1.48076	1.17551	0.938376	1.2578	1.96656	#N/A	1.57001	#N/A	0.884614	0.691588	0.678551	1.15835	0.753952	0.65203	#N/A	2.22573	1.4089	1.5061	#N/A	1.86797	0.875885	#N/A	0.840476	0.764916	0.849381	#N/A	0.843507	#N/A	#N/A	1.30786	#N/A	#N/A	0.678538	#N/A	#N/A	#N/A	#N/A	#N/A	#N/A	#N/A	#N/A	#N/A	#N/A	#N/A	#N/A	0.270601	#N/A	1.38843	1.2028	1.10501	1.20742	1.03904	1.92283	2.11139	#N/A	1.34448	#N/A	#N/A	#N/A	34	ENSG00000070010	UFD1	protein_coding	ubiquitin recognition factor in ER associated degradation 1 [Source:HGNC Symbol;Acc:HGNC:12520]
PLA2G15	#N/A	#N/A	2.25506	1.28325	1.35729	3.20329	1.93503	1.64998	1.57362	#N/A	4.2528	#N/A	1.33482	3.25648	2.62898	2.2617	2.82723	2.71615	1.97915	1.59405	1.33435	4.768	0.836067	2.6122	2.15936	#N/A	#N/A	#N/A	#N/A	#N/A	1.81545	#N/A	2.14165	#N/A	#N/A	#N/A	#N/A	#N/A	#N/A	#N/A	#N/A	#N/A	#N/A	#N/A	#N/A	#N/A	#N/A	#N/A	#N/A	#N/A	#N/A	3.31082	2.68552	2.49905	2.9084	4.95212	3.39851	3.02613	1.83672	2.35482	#N/A	2.16565	3.87189	34	ENSG00000103066	PLA2G15	protein_coding	phospholipase A2 group XV [Source:HGNC Symbol;Acc:HGNC:17163]
HIKESHI	#N/A	#N/A	2.4744	1.2982	2.76043	2.32456	2.29492	1.27084	3.19691	#N/A	2.90438	#N/A	1.06912	1.05734	0.955576	1.2273	#N/A	0.946886	#N/A	2.56713	#N/A	1.44503	#N/A	1.79307	1.67904	#N/A	1.1471	1.43137	1.09021	#N/A	0.725899	0.906072	0.787466	#N/A	#N/A	#N/A	0.531536	#N/A	#N/A	#N/A	#N/A	#N/A	#N/A	#N/A	#N/A	#N/A	#N/A	#N/A	#N/A	#N/A	#N/A	1.67408	0.62006	1.11467	2.09813	2.02672	3.38923	4.07172	1.90208	2.12504	#N/A	#N/A	1.81988	34	ENSG00000149196	HIKESHI	protein_coding	heat shock protein nuclear import factor hikeshi [Source:HGNC Symbol;Acc:HGNC:26938]
HOXB-AS1	#N/A	#N/A	1.69321	1.9171	1.28546	2.38109	1.36245	1.69969	2.20875	#N/A	1.84175	#N/A	1.22182	1.75833	2.25308	1.94879	1.72557	1.83773	1.21842	#N/A	2.42171	2.03156	0.888913	1.2047	#N/A	#N/A	1.0866	#N/A	2.27728	#N/A	#N/A	#N/A	#N/A	#N/A	0.259023	#N/A	#N/A	#N/A	#N/A	#N/A	#N/A	#N/A	#N/A	1.05151	#N/A	#N/A	#N/A	#N/A	1.41136	#N/A	#N/A	4.6467	1.9997	4.01535	3.95519	3.52098	3.54839	5.75662	1.79497	#N/A	1.13712	0.994457	#N/A	34	ENSG00000230148	HOXB-AS1	lncRNA	HOXB cluster antisense RNA 1 [Source:HGNC Symbol;Acc:HGNC:43744]
JAKMIP3	#N/A	#N/A	2.18818	2.47624	1.94872	3.06039	1.5656	1.8549	1.07264	#N/A	1.92835	#N/A	1.64781	1.41498	2.59555	0.911737	1.16336	1.32145	#N/A	2.4432	#N/A	1.38387	#N/A	#N/A	1.33608	#N/A	4.10175	4.57498	4.66768	#N/A	0.915005	1.74387	#N/A	#N/A	#N/A	#N/A	#N/A	#N/A	0.41081	#N/A	0.235177	#N/A	0.444288	#N/A	0.612667	#N/A	#N/A	#N/A	#N/A	0.609579	#N/A	1.12478	1.64021	0.98456	1.77574	#N/A	#N/A	1.3695	#N/A	#N/A	#N/A	2.09257	1.90322	34	ENSG00000188385	JAKMIP3	protein_coding	Janus kinase and microtubule interacting protein 3 [Source:HGNC Symbol;Acc:HGNC:23523]
PRDM2	#N/A	#N/A	0.636088	0.763395	0.729466	1.03593	0.727082	0.632988	1.19799	#N/A	1.4751	#N/A	0.544835	0.773953	0.492826	0.699353	#N/A	0.975936	1.08489	1.81448	#N/A	1.03164	0.309331	1.49221	0.64245	#N/A	#N/A	#N/A	0.495935	#N/A	0.399759	#N/A	#N/A	#N/A	0.141247	#N/A	#N/A	#N/A	#N/A	#N/A	0.123915	0.181344	#N/A	#N/A	#N/A	#N/A	#N/A	#N/A	#N/A	0.164389	#N/A	0.773769	0.705078	0.947915	1.0418	0.944644	3.0987	2.01842	0.872339	1.46396	#N/A	#N/A	#N/A	34	ENSG00000116731	PRDM2	protein_coding	PR/SET domain 2 [Source:HGNC Symbol;Acc:HGNC:9347]
THBS1	#N/A	#N/A	4.81576	5.14298	3.78256	3.40875	1.51771	2.46629	3.12472	2.28212	1.17361	#N/A	#N/A	1.34146	#N/A	#N/A	#N/A	2.10996	#N/A	#N/A	#N/A	#N/A	1.14627	#N/A	#N/A	#N/A	1.58541	2.49929	2.71396	#N/A	1.69413	1.41902	#N/A	2.66053	1.07262	#N/A	1.84579	#N/A	3.49769	0.941921	#N/A	#N/A	3.63472	2.48548	3.5456	#N/A	3.39203	1.19299	1.29875	4.71694	#N/A	1.78094	#N/A	#N/A	1.58784	1.82493	#N/A	3.32822	#N/A	#N/A	#N/A	1.4275	#N/A	34	ENSG00000137801	THBS1	protein_coding	thrombospondin 1 [Source:HGNC Symbol;Acc:HGNC:11785]
SPDYE2B	#N/A	#N/A	1.47524	1.09747	1.03193	1.13443	#N/A	2.34929	1.47154	0.665912	1.33358	1.76727	1.86174	1.81876	2.54079	1.63787	#N/A	1.48903	1.5506	1.86419	1.64183	#N/A	#N/A	1.55889	#N/A	#N/A	2.11241	1.49141	1.1412	#N/A	1.2181	1.39457	1.26783	#N/A	#N/A	#N/A	0.380417	#N/A	#N/A	#N/A	#N/A	#N/A	#N/A	#N/A	#N/A	#N/A	#N/A	#N/A	#N/A	#N/A	#N/A	1.62835	1.22139	2.07731	2.16814	2.00101	#N/A	1.18661	2.03356	1.37278	#N/A	1.05987	#N/A	34	ENSG00000173678	SPDYE2B	protein_coding	speedy/RINGO cell cycle regulator family member E2B [Source:HGNC Symbol;Acc:HGNC:48334]
#235070	#N/A	#N/A	3.7857	5.55034	2.16886	2.40601	3.42734	2.2772	1.37893	#N/A	#N/A	#N/A	2.44866	5.46777	4.49162	3.55297	2.83266	3.43651	2.97476	1.62924	2.35129	3.15367	#N/A	2.04665	3.1364	#N/A	3.48912	3.86184	3.77734	#N/A	2.91147	#N/A	2.5322	#N/A	#N/A	#N/A	#N/A	#N/A	#N/A	#N/A	#N/A	#N/A	#N/A	#N/A	#N/A	#N/A	#N/A	#N/A	#N/A	#N/A	#N/A	5.57648	6.07629	3.87834	3.65753	3.04693	1.48945	3.72172	3.36341	#N/A	#N/A	1.96945	2.2818	34	ENSG00000235070		lncRNA	novel transcript
UCHL5	#N/A	#N/A	1.89427	1.43589	1.2717	1.80244	2.32586	1.20304	3.14788	#N/A	2.9049	1.60242	1.64563	0.904709	0.709349	0.58432	0.677084	#N/A	1.27587	2.79779	0.790019	1.76217	#N/A	1.52599	0.914915	#N/A	0.7001	#N/A	1.11801	#N/A	0.63062	#N/A	0.803528	#N/A	#N/A	#N/A	0.359248	#N/A	#N/A	#N/A	#N/A	#N/A	#N/A	#N/A	#N/A	#N/A	#N/A	#N/A	#N/A	#N/A	#N/A	1.89202	1.13869	1.10031	3.03348	2.26442	3.29805	3.86344	1.95312	1.99471	#N/A	#N/A	#N/A	34	ENSG00000116750	UCHL5	protein_coding	ubiquitin C-terminal hydrolase L5 [Source:HGNC Symbol;Acc:HGNC:19678]
CLPX	#N/A	#N/A	1.8166	1.22518	1.44622	1.70039	1.71265	0.960184	2.60627	0.353917	3.42353	#N/A	1.19711	0.574393	0.74427	0.396264	0.804596	0.712717	#N/A	2.26238	#N/A	1.28912	#N/A	0.928864	#N/A	#N/A	0.824486	#N/A	0.927652	1.82857	0.523619	#N/A	#N/A	#N/A	#N/A	#N/A	0.606558	#N/A	#N/A	#N/A	#N/A	#N/A	#N/A	#N/A	#N/A	#N/A	#N/A	#N/A	#N/A	0.221262	#N/A	1.28582	0.678807	1.04663	1.7635	2.1559	2.75615	2.64966	0.975182	#N/A	#N/A	0.980535	0.89068	34	ENSG00000166855	CLPX	protein_coding	caseinolytic mitochondrial matrix peptidase chaperone subunit X [Source:HGNC Symbol;Acc:HGNC:2088]
RRP15	#N/A	#N/A	2.0897	1.31972	1.79479	2.01218	1.33781	1.11411	2.8574	0.373379	3.04912	1.45857	1.24985	0.374524	0.569334	0.618789	0.797327	0.638643	#N/A	2.17852	#N/A	#N/A	0.413194	1.17857	#N/A	#N/A	0.970287	1.21265	1.63287	#N/A	#N/A	#N/A	#N/A	#N/A	#N/A	#N/A	0.52634	#N/A	#N/A	#N/A	#N/A	#N/A	#N/A	#N/A	#N/A	#N/A	#N/A	#N/A	#N/A	#N/A	#N/A	0.98923	0.7941	0.656223	0.988804	1.00098	2.41827	1.61398	1.68067	2.57525	#N/A	0.913821	1.06859	34	ENSG00000067533	RRP15	protein_coding	ribosomal RNA processing 15 homolog [Source:HGNC Symbol;Acc:HGNC:24255]
#276445	#N/A	#N/A	3.6204	4.69991	3.6361	3.10437	2.33877	2.6177	2.21617	#N/A	1.12729	#N/A	1.84283	7.65333	5.70291	5.51011	3.13445	4.29139	2.17879	0.996212	1.44407	1.94923	#N/A	1.14142	2.02876	#N/A	4.22466	2.75127	2.95125	#N/A	6.84901	1.23658	2.18461	#N/A	#N/A	#N/A	#N/A	#N/A	#N/A	#N/A	#N/A	#N/A	#N/A	#N/A	#N/A	#N/A	#N/A	#N/A	#N/A	#N/A	#N/A	5.02187	3.65201	1.76459	2.75381	#N/A	#N/A	2.45093	2.27738	#N/A	#N/A	2.40958	1.2066	34	ENSG00000276445		lncRNA	novel transcript
NDUFA6-DT#237037	#N/A	#N/A	2.33137	1.49866	2.18401	3.7007	2.72819	1.14121	1.60958	#N/A	1.76555	1.27962	1.6661	0.755562	0.717967	0.818236	1.10634	0.865674	0.89121	1.29708	1.32398	#N/A	#N/A	1.7134	#N/A	#N/A	1.16874	1.62819	1.69312	#N/A	0.315574	#N/A	#N/A	#N/A	#N/A	#N/A	#N/A	#N/A	#N/A	#N/A	#N/A	#N/A	#N/A	#N/A	#N/A	#N/A	#N/A	#N/A	#N/A	#N/A	#N/A	1.60936	1.10884	1.79588	1.80998	1.55061	4.00445	2.693	1.42285	1.3226	#N/A	1.25657	1.56492	34	ENSG00000237037	NDUFA6-DT	lncRNA	NDUFA6 divergent transcript [Source:HGNC Symbol;Acc:HGNC:45273]
ACOT6	#N/A	#N/A	3.71044	1.83002	4.25489	3.80803	3.17846	2.8063	2.99785	#N/A	#N/A	#N/A	2.86704	1.74411	2.99907	2.42401	1.79254	2.51005	1.84266	1.3457	#N/A	1.77264	#N/A	1.97716	2.46682	#N/A	2.20333	2.2842	2.30063	#N/A	0.824842	#N/A	1.18755	1.84207	#N/A	#N/A	#N/A	#N/A	#N/A	#N/A	#N/A	#N/A	#N/A	#N/A	#N/A	#N/A	#N/A	#N/A	#N/A	#N/A	#N/A	3.62032	2.09184	3.45871	1.81781	1.79705	1.04801	3.22617	2.869	#N/A	#N/A	3.57833	1.36719	34	ENSG00000205669	ACOT6	protein_coding	acyl-CoA thioesterase 6 [Source:HGNC Symbol;Acc:HGNC:33159]
#229425	#N/A	#N/A	2.66397	1.86139	2.05473	2.75554	#N/A	1.90052	#N/A	#N/A	#N/A	#N/A	#N/A	3.79036	2.70115	3.05707	1.18545	5.70156	3.5833	1.87006	3.02405	2.35852	1.32311	2.83273	3.50901	#N/A	3.81723	1.57174	4.47729	#N/A	2.5922	#N/A	1.06683	#N/A	#N/A	#N/A	#N/A	#N/A	#N/A	0.627791	0.862153	#N/A	#N/A	#N/A	#N/A	#N/A	#N/A	#N/A	#N/A	#N/A	#N/A	4.50298	2.34278	2.03078	4.21903	3.5341	1.67574	2.68253	1.14857	#N/A	#N/A	1.36566	1.39992	34	ENSG00000229425		lncRNA	novel transcript
SELENOT	#N/A	#N/A	1.70688	0.901734	1.88543	0.903422	1.62831	1.07809	1.84853	#N/A	2.62652	1.61918	1.13566	0.93287	1.21851	1.25682	0.778411	0.789946	0.849667	1.38401	#N/A	2.47368	#N/A	0.943777	1.21064	#N/A	#N/A	#N/A	#N/A	#N/A	0.791635	1.09142	#N/A	#N/A	#N/A	#N/A	0.55554	#N/A	0.382198	#N/A	#N/A	#N/A	#N/A	0.275618	#N/A	#N/A	#N/A	#N/A	#N/A	#N/A	#N/A	1.08664	0.885285	2.12258	0.767965	1.53727	3.08638	1.36986	1.15222	1.80009	#N/A	#N/A	#N/A	34	ENSG00000198843	SELENOT	protein_coding	selenoprotein T [Source:HGNC Symbol;Acc:HGNC:18136]
NEK9	#N/A	#N/A	1.23316	1.17811	1.48726	1.82731	1.43745	0.809199	2.09806	#N/A	1.56923	#N/A	0.51381	0.434719	0.694117	0.612345	0.488421	0.663692	#N/A	1.93438	0.764766	0.799245	#N/A	1.13775	#N/A	#N/A	0.989763	0.900492	0.784927	#N/A	0.313666	#N/A	0.441763	#N/A	#N/A	#N/A	#N/A	#N/A	#N/A	#N/A	#N/A	#N/A	#N/A	#N/A	#N/A	#N/A	#N/A	#N/A	0.554077	#N/A	#N/A	0.635381	0.760057	0.897046	1.0229	0.978305	2.24947	2.46403	0.817396	0.962977	#N/A	1.13099	#N/A	34	ENSG00000119638	NEK9	protein_coding	NIMA related kinase 9 [Source:HGNC Symbol;Acc:HGNC:18591]
ENTR1	#N/A	#N/A	1.46088	1.63032	1.33463	1.21332	1.74346	1.04175	1.21545	#N/A	1.49221	#N/A	1.01122	0.8431	0.943793	0.813601	1.1662	0.617738	1.08226	3.03434	0.878499	#N/A	#N/A	1.08089	#N/A	#N/A	1.39309	1.47627	1.27585	#N/A	0.566323	#N/A	#N/A	#N/A	#N/A	#N/A	#N/A	#N/A	#N/A	#N/A	#N/A	#N/A	#N/A	#N/A	#N/A	#N/A	0.236669	#N/A	0.92349	#N/A	#N/A	1.12059	0.648701	#N/A	1.50518	1.57076	2.64774	1.12349	0.903464	1.41262	#N/A	1.39048	1.0051	34	ENSG00000165689	ENTR1	protein_coding	endosome associated trafficking regulator 1 [Source:HGNC Symbol;Acc:HGNC:10667]
#286563	#N/A	#N/A	3.65445	4.17405	2.85425	2.16488	1.4525	2.94815	1.19356	#N/A	#N/A	#N/A	2.80247	7.31457	5.14696	3.50442	2.03927	2.47006	1.59721	#N/A	#N/A	1.22043	4.28419	0.724181	1.17922	#N/A	3.72631	1.88723	1.96789	#N/A	2.59161	#N/A	2.35853	#N/A	#N/A	#N/A	#N/A	#N/A	0.793068	#N/A	#N/A	#N/A	1.25192	#N/A	0.983078	#N/A	#N/A	#N/A	#N/A	1.23654	#N/A	3.96201	2.47909	1.88046	#N/A	1.05824	#N/A	1.21951	1.41332	#N/A	#N/A	1.5054	#N/A	34	ENSG00000286563		lncRNA	novel transcript
SLC20A1-DT	#N/A	#N/A	3.47603	1.64168	1.46654	2.4963	3.38531	1.92772	1.89861	#N/A	2.15347	#N/A	2.35464	1.84279	1.86613	1.63423	1.9881	1.28508	1.55987	1.66747	#N/A	#N/A	1.09289	2.39991	#N/A	#N/A	1.97285	1.93547	1.59048	#N/A	2.14256	1.92448	2.40228	#N/A	#N/A	#N/A	#N/A	#N/A	#N/A	#N/A	#N/A	#N/A	#N/A	#N/A	#N/A	#N/A	#N/A	#N/A	1.33281	#N/A	#N/A	4.3507	3.44323	2.49851	3.69166	1.51426	1.36209	3.44719	3.31538	#N/A	#N/A	#N/A	1.60762	34	ENSG00000237753	SLC20A1-DT	lncRNA	SLC20A1 divergent transcript [Source:HGNC Symbol;Acc:HGNC:55651]
COMMD3	#N/A	#N/A	3.04779	1.40336	2.81616	2.06336	2.53551	1.27945	5.47972	0.804277	4.73403	#N/A	1.69857	0.834514	1.19987	0.619051	#N/A	1.05638	#N/A	1.15361	#N/A	2.77783	#N/A	2.08252	#N/A	#N/A	0.8099	1.09331	1.1852	1.99003	#N/A	#N/A	#N/A	#N/A	#N/A	#N/A	1.19438	#N/A	0.557634	#N/A	#N/A	#N/A	0.400108	#N/A	#N/A	#N/A	0.31729	#N/A	#N/A	#N/A	#N/A	3.25311	1.95052	1.9174	3.1947	3.63486	2.28321	5.77741	2.93409	#N/A	1.53656	#N/A	#N/A	34	ENSG00000148444	COMMD3	protein_coding	COMM domain containing 3 [Source:HGNC Symbol;Acc:HGNC:23332]
INO80-AS1	#N/A	#N/A	1.64968	1.30003	1.99511	1.34459	2.25486	1.21937	2.17263	0.609934	2.64531	#N/A	1.33327	0.915566	1.50245	1.0729	0.892206	0.988361	#N/A	#N/A	1.26056	#N/A	#N/A	1.35438	#N/A	#N/A	1.69043	1.73897	1.99683	#N/A	0.786633	#N/A	1.35642	#N/A	#N/A	#N/A	0.825476	#N/A	#N/A	#N/A	#N/A	#N/A	0.237134	#N/A	#N/A	#N/A	0.281844	#N/A	#N/A	#N/A	#N/A	1.07913	1.25841	1.53566	#N/A	1.27608	3.20175	2.54369	1.43275	2.3519	#N/A	1.8665	#N/A	34	ENSG00000259521	INO80-AS1	lncRNA	INO80 antisense RNA 1 [Source:HGNC Symbol;Acc:HGNC:53138]
OTUB1	#N/A	#N/A	1.85951	2.00573	2.34831	2.30337	1.18123	1.09376	2.65808	0.56352	4.82813	#N/A	1.40771	1.23986	1.31829	1.38257	1.02756	1.3321	#N/A	1.9923	#N/A	1.4136	#N/A	1.84934	2.50916	#N/A	1.59778	1.14934	0.883834	#N/A	1.0247	#N/A	0.769844	0.963658	#N/A	#N/A	#N/A	#N/A	#N/A	#N/A	#N/A	#N/A	#N/A	#N/A	#N/A	#N/A	#N/A	#N/A	#N/A	#N/A	#N/A	1.75881	1.83948	1.44274	2.32659	2.36707	2.52459	2.74444	2.02132	3.44284	#N/A	#N/A	#N/A	34	ENSG00000167770	OTUB1	protein_coding	OTU deubiquitinase, ubiquitin aldehyde binding 1 [Source:HGNC Symbol;Acc:HGNC:23077]
HDDC3	#N/A	#N/A	2.19114	1.4474	1.71117	#N/A	2.37942	1.73483	3.58663	0.994394	2.27155	1.8303	0.881711	0.976312	1.39917	0.950069	1.31844	#N/A	1.29424	1.92559	#N/A	2.16411	#N/A	#N/A	2.02424	#N/A	2.14142	#N/A	1.94038	#N/A	1.26532	#N/A	#N/A	#N/A	#N/A	#N/A	0.827302	#N/A	0.770351	#N/A	#N/A	#N/A	0.336645	#N/A	#N/A	#N/A	#N/A	#N/A	#N/A	0.471441	#N/A	2.76021	3.13381	2.44857	2.46446	1.95389	1.42093	1.61066	1.58383	1.26687	#N/A	#N/A	#N/A	34	ENSG00000184508	HDDC3	protein_coding	HD domain containing 3 [Source:HGNC Symbol;Acc:HGNC:30522]
#234913	#N/A	#N/A	4.49072	3.7514	4.44015	3.98928	2.10839	1.8039	1.65644	#N/A	1.32152	#N/A	2.47622	5.36774	6.32822	2.93165	3.07248	5.02771	3.00214	1.68275	2.27938	3.08014	#N/A	2.29195	2.74338	#N/A	3.33015	3.79064	3.73512	#N/A	4.43183	2.09728	1.75293	#N/A	#N/A	#N/A	#N/A	#N/A	#N/A	#N/A	#N/A	#N/A	#N/A	#N/A	#N/A	#N/A	#N/A	#N/A	#N/A	#N/A	#N/A	4.92544	1.62446	#N/A	3.81691	1.8929	1.22835	2.15928	#N/A	#N/A	#N/A	3.81765	1.49204	34	ENSG00000234913		lncRNA	novel transcript
KLHL38	#N/A	#N/A	3.83152	3.05325	3.19799	2.60401	1.92068	2.30732	1.85681	#N/A	#N/A	#N/A	2.14305	7.44941	5.44588	5.2929	1.51624	4.02796	1.85956	0.854838	1.14865	1.7293	#N/A	0.973831	1.53439	#N/A	1.92041	1.42068	2.39508	#N/A	2.27567	1.11945	2.5556	#N/A	#N/A	#N/A	#N/A	#N/A	#N/A	#N/A	#N/A	#N/A	#N/A	#N/A	#N/A	#N/A	#N/A	#N/A	#N/A	#N/A	#N/A	4.38253	2.54207	1.42964	2.37385	1.81473	#N/A	1.91819	1.74463	#N/A	#N/A	1.95557	1.12616	34	ENSG00000175946	KLHL38	protein_coding	kelch like family member 38 [Source:HGNC Symbol;Acc:HGNC:34435]
ATP6V0B	#N/A	#N/A	5.55415	3.13797	2.28619	3.04124	2.45963	1.57245	4.42949	#N/A	3.24106	2.53388	1.70059	4.60875	3.5824	3.69985	3.38499	3.29868	2.5698	2.70292	3.37413	2.62295	0.892044	2.05439	3.7117	#N/A	#N/A	#N/A	#N/A	#N/A	2.35334	#N/A	1.90746	#N/A	#N/A	#N/A	0.713549	#N/A	#N/A	#N/A	#N/A	#N/A	#N/A	#N/A	#N/A	#N/A	#N/A	#N/A	#N/A	#N/A	#N/A	3.16616	2.69853	3.01845	1.50985	2.51673	1.43437	1.9544	1.46954	1.92653	#N/A	#N/A	#N/A	34	ENSG00000117410	ATP6V0B	protein_coding	ATPase H+ transporting V0 subunit b [Source:HGNC Symbol;Acc:HGNC:861]
LIX1-AS1	#N/A	#N/A	2.11616	1.50024	2.46508	3.73287	1.91651	1.43166	2.10432	0.424332	2.92278	#N/A	1.65297	0.656832	0.909105	0.77358	0.941908	0.884189	0.872818	#N/A	1.63653	1.31693	#N/A	1.1334	1.11729	#N/A	#N/A	#N/A	1.15677	#N/A	0.705611	#N/A	0.912856	#N/A	#N/A	#N/A	#N/A	#N/A	#N/A	#N/A	#N/A	#N/A	#N/A	#N/A	#N/A	#N/A	#N/A	#N/A	#N/A	#N/A	#N/A	2.28857	1.84786	1.24332	2.02327	2.43931	2.36036	2.90793	1.7458	1.92088	#N/A	1.894	2.51376	34	ENSG00000251513	LIX1-AS1	lncRNA	LIX1 and RIOK2 antisense RNA 1 [Source:HGNC Symbol;Acc:HGNC:52976]
CCDC62	#N/A	#N/A	1.89885	1.04736	1.08635	3.12675	1.53118	1.56199	1.94528	#N/A	1.70753	#N/A	1.71624	2.61808	2.05245	1.71005	1.53902	1.48852	2.3122	2.42386	#N/A	2.17407	#N/A	3.08289	#N/A	#N/A	2.46708	2.13537	2.42379	#N/A	1.41242	#N/A	1.44268	#N/A	#N/A	#N/A	#N/A	#N/A	#N/A	#N/A	#N/A	#N/A	#N/A	#N/A	#N/A	#N/A	#N/A	#N/A	#N/A	#N/A	#N/A	3.28333	2.54437	1.71863	2.78523	2.38577	2.13654	4.31509	2.49627	1.60093	#N/A	1.06323	1.90664	34	ENSG00000130783	CCDC62	protein_coding	coiled-coil domain containing 62 [Source:HGNC Symbol;Acc:HGNC:30723]
SEC13	#N/A	#N/A	1.1264	0.83726	0.793033	1.31498	1.05997	0.691308	2.73912	#N/A	2.70224	1.23536	0.714169	0.415459	0.667018	0.454834	#N/A	0.451284	#N/A	2.324	0.942404	0.774713	#N/A	1.14462	0.736686	#N/A	1.19301	1.06489	0.998304	#N/A	0.538796	1.1811	#N/A	#N/A	#N/A	#N/A	0.435677	#N/A	#N/A	#N/A	#N/A	#N/A	#N/A	#N/A	#N/A	#N/A	#N/A	#N/A	#N/A	#N/A	#N/A	1.12125	1.05839	0.780164	1.7988	1.98686	3.86792	2.93279	0.913833	#N/A	#N/A	0.970226	#N/A	34	ENSG00000157020	SEC13	protein_coding	SEC13 homolog, nuclear pore and COPII coat complex component [Source:HGNC Symbol;Acc:HGNC:10697]
BNIP3	#N/A	#N/A	3.69174	0.686019	0.667741	0.491539	#N/A	0.847932	0.372536	#N/A	0.318507	#N/A	0.626779	1.15974	1.12006	0.928729	0.422656	0.741681	0.371629	#N/A	#N/A	#N/A	#N/A	#N/A	#N/A	#N/A	0.897612	0.482978	0.470502	#N/A	#N/A	0.296645	#N/A	#N/A	#N/A	#N/A	0.988888	0.452834	#N/A	#N/A	0.685604	#N/A	1.37392	0.427183	0.338891	#N/A	1.64055	0.47334	#N/A	1.73074	#N/A	3.07956	1.2747	0.424579	0.510694	0.352681	#N/A	#N/A	#N/A	#N/A	#N/A	0.538296	0.59338	34	ENSG00000176171	BNIP3	protein_coding	BCL2 interacting protein 3 [Source:HGNC Symbol;Acc:HGNC:1084]
#287592	#N/A	#N/A	4.16503	1.37795	0.810322	0.692932	0.542006	1.32745	0.481654	1.41747	#N/A	#N/A	1.0614	5.80591	2.8643	2.06071	#N/A	0.900792	#N/A	#N/A	#N/A	#N/A	1.01424	#N/A	#N/A	#N/A	0.9633	0.564249	#N/A	#N/A	2.91102	#N/A	0.854038	#N/A	#N/A	#N/A	1.19239	#N/A	1.23052	0.282228	0.798365	#N/A	1.2672	#N/A	#N/A	#N/A	1.1328	0.762484	#N/A	2.19361	#N/A	4.64165	1.67051	0.61197	0.641956	0.487216	#N/A	0.475828	#N/A	#N/A	0.59253	0.494911	#N/A	34	ENSG00000287592		lncRNA	novel transcript
#253227	#N/A	#N/A	1.14358	0.42747	0.248998	#N/A	0.184105	0.307511	#N/A	0.75152	#N/A	#N/A	0.265815	3.04964	0.721118	0.487356	0.206567	0.2504	#N/A	#N/A	#N/A	#N/A	0.247961	#N/A	#N/A	#N/A	0.321157	0.22645	#N/A	#N/A	1.32244	#N/A	0.253695	#N/A	0.0336755	#N/A	3.35612	3.05024	3.38099	2.55047	2.94843	0.0528952	3.64967	0.1212	0.20583	#N/A	2.97253	0.164412	#N/A	4.74273	#N/A	1.10719	0.336287	#N/A	#N/A	#N/A	#N/A	0.157055	#N/A	#N/A	#N/A	0.221608	#N/A	34	ENSG00000253227		lncRNA	novel transcript
#287072	#N/A	#N/A	4.52878	0.715311	0.532335	0.410737	0.34686	0.700287	0.3278	0.985499	#N/A	#N/A	0.591542	4.90854	1.10892	0.884688	0.353973	0.579365	#N/A	#N/A	#N/A	0.344543	0.710697	#N/A	#N/A	#N/A	0.706084	0.426129	#N/A	#N/A	2.90011	#N/A	0.513961	#N/A	#N/A	#N/A	1.45931	#N/A	0.946138	#N/A	#N/A	#N/A	1.80764	0.604955	0.350275	#N/A	1.81645	0.344277	#N/A	2.55856	#N/A	4.98302	0.820373	0.401606	0.380333	#N/A	#N/A	0.303835	0.359712	#N/A	#N/A	#N/A	#N/A	34	ENSG00000287072		lncRNA	novel transcript
NT5C3A	#N/A	#N/A	0.815223	0.78488	0.870322	1.06126	0.971163	0.532984	2.23839	#N/A	3.14198	#N/A	0.80986	0.6763	0.779023	0.69609	0.946205	0.807825	0.746886	1.6323	#N/A	1.52184	#N/A	1.47311	0.988462	#N/A	1.01996	1.11216	1.04404	#N/A	0.775428	#N/A	0.494431	#N/A	#N/A	#N/A	#N/A	#N/A	#N/A	#N/A	#N/A	#N/A	#N/A	#N/A	#N/A	#N/A	#N/A	#N/A	#N/A	#N/A	#N/A	1.14291	1.13097	1.23475	2.63045	2.68646	2.58302	3.48171	1.27228	1.30298	#N/A	#N/A	0.744376	34	ENSG00000122643	NT5C3A	protein_coding	5'-nucleotidase, cytosolic IIIA [Source:HGNC Symbol;Acc:HGNC:17820]
ZMYND8	#N/A	#N/A	0.424905	0.722957	0.720476	1.04941	0.847905	0.657323	0.915589	#N/A	1.21959	#N/A	0.400611	0.863813	0.890317	1.12514	1.07873	0.981693	0.927679	2.0978	1.00499	1.1254	0.435072	1.40476	0.788738	#N/A	0.630625	0.698544	#N/A	#N/A	0.617703	#N/A	0.696575	#N/A	#N/A	#N/A	#N/A	#N/A	#N/A	#N/A	#N/A	#N/A	#N/A	#N/A	#N/A	#N/A	#N/A	#N/A	#N/A	#N/A	#N/A	0.858519	1.03876	0.514237	0.870656	1.13335	2.89672	1.72048	0.85036	2.1654	#N/A	#N/A	#N/A	34	ENSG00000101040	ZMYND8	protein_coding	zinc finger MYND-type containing 8 [Source:HGNC Symbol;Acc:HGNC:9397]
THRB-AS1	#N/A	#N/A	3.67783	2.09705	1.84519	2.4729	1.71398	1.99962	1.43515	#N/A	0.873953	#N/A	1.51063	2.56821	3.64698	2.31419	2.4123	2.3293	#N/A	#N/A	1.09172	1.34384	#N/A	0.887885	1.31568	#N/A	1.95377	#N/A	2.27671	#N/A	2.05318	#N/A	#N/A	#N/A	#N/A	#N/A	#N/A	#N/A	0.635307	0.404495	#N/A	#N/A	1.02708	0.962233	0.67747	#N/A	0.495919	#N/A	#N/A	0.686488	#N/A	4.63175	1.95799	#N/A	2.14673	1.44686	#N/A	1.56118	#N/A	#N/A	#N/A	#N/A	1.05408	34	ENSG00000228791	THRB-AS1	lncRNA	THRB antisense RNA 1 [Source:HGNC Symbol;Acc:HGNC:44515]
VWA3B	#N/A	#N/A	2.17586	1.84472	1.51629	2.73346	1.90502	1.9302	1.35679	#N/A	#N/A	#N/A	1.24108	4.64902	3.8585	5.31846	#N/A	1.67989	1.80849	#N/A	1.23796	#N/A	1.15948	0.943071	1.37294	#N/A	2.31449	2.18946	1.36607	#N/A	2.76493	1.1692	1.16827	#N/A	#N/A	#N/A	0.697918	#N/A	1.54571	#N/A	#N/A	#N/A	2.21491	1.96291	0.849722	#N/A	1.9156	1.42305	#N/A	2.81602	#N/A	2.1989	#N/A	#N/A	#N/A	#N/A	#N/A	#N/A	#N/A	#N/A	#N/A	1.70857	1.01192	34	ENSG00000168658	VWA3B	protein_coding	von Willebrand factor A domain containing 3B [Source:HGNC Symbol;Acc:HGNC:28385]
POLR3A	#N/A	#N/A	0.816861	0.769681	0.78101	0.771282	1.07365	0.750092	1.14938	#N/A	2.17831	#N/A	0.780267	0.92698	0.71429	0.69557	0.973341	0.525864	0.709831	1.56252	1.16266	0.835291	0.506368	1.72983	#N/A	#N/A	1.34097	1.18248	1.69174	#N/A	0.347813	#N/A	#N/A	#N/A	#N/A	#N/A	#N/A	#N/A	#N/A	#N/A	#N/A	#N/A	#N/A	#N/A	#N/A	#N/A	#N/A	#N/A	0.741994	#N/A	#N/A	0.699825	0.769604	0.817642	0.879827	#N/A	1.96927	1.32486	0.879654	#N/A	#N/A	0.671938	0.91923	34	ENSG00000148606	POLR3A	protein_coding	RNA polymerase III subunit A [Source:HGNC Symbol;Acc:HGNC:30074]
WDR62	#N/A	#N/A	0.38024	0.166738	0.172376	0.166971	0.15197	0.165053	#N/A	#N/A	#N/A	#N/A	0.22055	0.237729	0.208004	0.197961	0.15001	0.183566	0.138809	#N/A	#N/A	#N/A	0.160409	0.147169	#N/A	#N/A	0.198669	#N/A	0.172225	#N/A	0.261979	#N/A	0.177953	0.153731	#N/A	#N/A	#N/A	0.106472	#N/A	#N/A	0.373592	#N/A	1.96532	0.0474354	0.0348412	#N/A	0.125184	#N/A	#N/A	0.125443	#N/A	0.313696	0.179775	0.157433	0.163727	0.139093	#N/A	#N/A	0.157035	#N/A	#N/A	#N/A	0.160645	34	ENSG00000075702	WDR62	protein_coding	WD repeat domain 62 [Source:HGNC Symbol;Acc:HGNC:24502]
PDSS2	#N/A	#N/A	0.533011	0.456626	0.755393	1.00947	0.961871	0.425466	1.07212	#N/A	1.41853	#N/A	0.554915	0.809941	0.618646	0.7246	0.835055	0.969464	0.896739	1.5503	0.975832	0.771301	0.348333	1.63587	0.516011	#N/A	0.408954	#N/A	0.597675	#N/A	0.487657	#N/A	0.45145	#N/A	#N/A	#N/A	#N/A	#N/A	#N/A	#N/A	#N/A	#N/A	#N/A	#N/A	#N/A	#N/A	#N/A	#N/A	#N/A	#N/A	#N/A	0.724155	0.382133	1.05965	1.04851	0.875842	2.29648	1.32231	#N/A	0.873877	#N/A	0.518871	#N/A	34	ENSG00000164494	PDSS2	protein_coding	decaprenyl diphosphate synthase subunit 2 [Source:HGNC Symbol;Acc:HGNC:23041]
WDR75	#N/A	#N/A	0.831842	0.429825	1.06614	0.793313	#N/A	0.567782	1.56239	#N/A	1.93018	#N/A	0.468654	0.523296	0.545825	0.369855	0.766954	0.571599	#N/A	1.18572	#N/A	0.820318	0.526454	1.0988	#N/A	#N/A	0.41008	#N/A	#N/A	3.34198	0.276098	#N/A	#N/A	#N/A	#N/A	#N/A	0.22447	#N/A	#N/A	#N/A	0.175636	#N/A	#N/A	#N/A	#N/A	#N/A	0.270048	#N/A	#N/A	0.278316	#N/A	0.647691	0.744766	0.896785	0.635818	0.943018	2.39562	1.32333	0.904868	1.15523	#N/A	0.771043	#N/A	34	ENSG00000115368	WDR75	protein_coding	WD repeat domain 75 [Source:HGNC Symbol;Acc:HGNC:25725]
MEIKIN	#N/A	#N/A	2.47491	1.65125	#N/A	1.47619	2.49326	1.58124	#N/A	#N/A	1.3086	#N/A	1.40726	2.00926	2.78119	3.17464	1.2553	4.28867	#N/A	1.05179	1.44953	2.10254	1.57156	1.36144	2.15201	#N/A	#N/A	#N/A	#N/A	#N/A	3.08595	#N/A	1.28904	#N/A	#N/A	#N/A	#N/A	#N/A	0.643407	#N/A	#N/A	#N/A	0.690764	0.629026	#N/A	1.20003	0.541962	0.677283	#N/A	1.17922	#N/A	2.95509	2.03383	#N/A	2.8916	2.24713	0.976664	2.58195	#N/A	#N/A	#N/A	#N/A	1.56342	34	ENSG00000239642	MEIKIN	protein_coding	meiotic kinetochore factor [Source:HGNC Symbol;Acc:HGNC:51253]
PISD	#N/A	#N/A	0.930585	0.954542	0.967697	1.77822	#N/A	0.582735	1.76562	#N/A	1.45533	#N/A	0.981089	0.993324	1.1004	0.990405	0.980188	1.41992	1.25501	#N/A	1.17218	#N/A	#N/A	1.87508	1.12523	0.82783	#N/A	#N/A	#N/A	#N/A	0.691039	#N/A	0.612784	#N/A	#N/A	#N/A	#N/A	#N/A	0.27889	#N/A	#N/A	#N/A	0.358933	0.338236	#N/A	#N/A	0.35885	#N/A	1.31813	0.360143	#N/A	0.979241	0.797094	#N/A	0.831211	0.97053	1.49351	1.91972	0.906083	1.51108	#N/A	#N/A	#N/A	34	ENSG00000241878	PISD	protein_coding	phosphatidylserine decarboxylase [Source:HGNC Symbol;Acc:HGNC:8999]
SUCLG2	#N/A	#N/A	1.04365	0.850583	0.992214	1.74326	0.946598	0.494017	2.71698	#N/A	2.30284	0.679036	0.662617	0.681311	0.615096	0.655144	0.526361	0.56874	0.682968	1.96247	0.864551	0.903091	0.23713	1.26734	0.587402	#N/A	#N/A	#N/A	0.48134	#N/A	0.560558	#N/A	0.681965	#N/A	#N/A	#N/A	#N/A	#N/A	#N/A	#N/A	#N/A	#N/A	#N/A	#N/A	#N/A	#N/A	#N/A	#N/A	#N/A	#N/A	#N/A	0.669216	0.632195	0.715748	1.35601	1.18613	2.57164	1.92539	1.03284	1.60078	#N/A	#N/A	#N/A	34	ENSG00000172340	SUCLG2	protein_coding	succinate-CoA ligase GDP-forming subunit beta [Source:HGNC Symbol;Acc:HGNC:11450]
MDN1#112159	#N/A	#N/A	1.16367	1.15132	1.26256	2.1427	1.07463	0.373106	1.93537	#N/A	1.70366	#N/A	0.810615	0.817028	0.654446	0.682475	0.728306	0.953003	0.788009	2.4382	#N/A	0.749059	#N/A	1.3301	0.984747	#N/A	1.12375	1.35979	1.25216	#N/A	#N/A	#N/A	#N/A	#N/A	#N/A	#N/A	#N/A	#N/A	#N/A	#N/A	#N/A	#N/A	#N/A	#N/A	#N/A	#N/A	#N/A	#N/A	0.532603	#N/A	#N/A	0.986209	0.742335	0.527227	1.53961	0.804875	3.19154	1.83748	0.762441	1.05311	#N/A	0.538208	1.29423	34	ENSG00000112159	MDN1	protein_coding	midasin AAA ATPase 1 [Source:HGNC Symbol;Acc:HGNC:18302]
#285755	#N/A	#N/A	1.48271	#N/A	0.958482	#N/A	1.17186	1.18229	1.67046	#N/A	1.07949	#N/A	1.34625	#N/A	#N/A	#N/A	0.790694	#N/A	#N/A	1.19444	#N/A	#N/A	#N/A	#N/A	#N/A	#N/A	#N/A	0.952545	1.36306	#N/A	0.821789	1.20504	1.06798	1.42476	0.296621	#N/A	#N/A	#N/A	0.439509	#N/A	#N/A	#N/A	0.519691	0.511399	#N/A	#N/A	0.297811	0.295825	#N/A	0.538149	#N/A	2.41778	2.02337	1.05676	2.53979	1.26206	3.39281	2.49305	1.59652	1.47388	2.40784	2.89339	4.22575	34	ENSG00000285755		lncRNA	Novel transcript
TMED10	#N/A	#N/A	3.48822	1.58483	2.3262	2.43379	3.21119	1.06011	4.8803	#N/A	2.98283	#N/A	1.43216	1.4191	0.832486	1.23464	#N/A	1.99963	2.30665	0.923885	1.19338	1.54524	0.455306	1.68686	0.826192	#N/A	#N/A	#N/A	#N/A	1.71963	0.464238	#N/A	#N/A	#N/A	#N/A	#N/A	0.518391	#N/A	0.516881	#N/A	#N/A	#N/A	#N/A	#N/A	#N/A	#N/A	#N/A	#N/A	#N/A	#N/A	#N/A	2.14787	1.29127	0.955806	2.67206	2.51456	3.40513	2.24334	1.89462	1.38594	0.692677	#N/A	#N/A	34	ENSG00000170348	TMED10	protein_coding	transmembrane p24 trafficking protein 10 [Source:HGNC Symbol;Acc:HGNC:16998]
SH3RF2	#N/A	#N/A	2.61811	#N/A	2.21115	4.59388	1.65996	1.34335	#N/A	#N/A	#N/A	#N/A	2.36016	6.23501	4.35198	4.91816	3.55842	7.33328	5.59154	4.39461	5.21618	3.65801	#N/A	3.4947	2.54651	#N/A	2.79255	1.82739	4.63154	#N/A	3.7988	4.66545	2.53706	#N/A	#N/A	#N/A	#N/A	#N/A	#N/A	#N/A	#N/A	#N/A	#N/A	#N/A	#N/A	#N/A	#N/A	#N/A	#N/A	#N/A	#N/A	6.28788	2.23062	2.49834	6.20279	3.93253	4.11611	5.99978	1.61288	3.88879	#N/A	2.023	2.86481	34	ENSG00000156463	SH3RF2	protein_coding	SH3 domain containing ring finger 2 [Source:HGNC Symbol;Acc:HGNC:26299]
EIF5B	#N/A	#N/A	1.07781	0.551568	0.938962	#N/A	1.23818	#N/A	3.03405	#N/A	1.92475	#N/A	0.708864	0.778458	0.38518	0.533932	#N/A	0.731896	#N/A	1.97277	#N/A	1.02691	#N/A	1.08845	#N/A	#N/A	0.813873	0.725698	#N/A	#N/A	0.454734	#N/A	#N/A	#N/A	#N/A	#N/A	0.786812	0.269484	0.541725	0.350365	0.178251	#N/A	0.301949	0.327341	0.362958	#N/A	#N/A	#N/A	#N/A	#N/A	#N/A	1.06731	0.870592	0.817984	1.17262	2.30006	2.50492	2.64096	0.666209	#N/A	0.750761	#N/A	#N/A	34	ENSG00000158417	EIF5B	protein_coding	eukaryotic translation initiation factor 5B [Source:HGNC Symbol;Acc:HGNC:30793]
ELOC	#N/A	#N/A	1.647	1.86484	1.49781	2.00637	1.10969	#N/A	2.95002	#N/A	1.14592	#N/A	1.03975	1.82079	1.6269	0.963452	1.01395	1.2377	1.25249	1.35767	#N/A	0.917705	#N/A	1.48352	1.71605	#N/A	1.29616	1.29965	#N/A	#N/A	1.10263	#N/A	#N/A	#N/A	#N/A	#N/A	0.896256	#N/A	0.52375	#N/A	#N/A	#N/A	0.370032	#N/A	#N/A	#N/A	#N/A	#N/A	#N/A	#N/A	#N/A	2.53352	1.91452	1.95011	2.49259	2.78201	2.5333	1.90737	1.19605	#N/A	#N/A	1.23549	2.20488	34	ENSG00000154582	ELOC	protein_coding	elongin C [Source:HGNC Symbol;Acc:HGNC:11617]
PLXNA4	#N/A	#N/A	1.3819	#N/A	1.79502	2.53662	1.36525	#N/A	1.6017	#N/A	1.17397	#N/A	#N/A	3.11305	3.10208	2.02114	1.25556	2.33852	1.14285	3.58185	2.64695	2.30011	#N/A	3.18183	#N/A	#N/A	1.56336	3.00774	3.05433	#N/A	2.66908	#N/A	0.899722	1.20407	#N/A	#N/A	#N/A	#N/A	1.38478	#N/A	#N/A	#N/A	2.4765	0.909545	2.5563	#N/A	2.42999	1.16722	#N/A	2.76892	#N/A	2.9694	2.10085	#N/A	3.79405	2.08047	#N/A	2.7072	#N/A	#N/A	#N/A	#N/A	#N/A	34	ENSG00000221866	PLXNA4	protein_coding	plexin A4 [Source:HGNC Symbol;Acc:HGNC:9102]
FAM222B	#N/A	#N/A	0.34613	#N/A	0.656111	0.799663	#N/A	#N/A	0.83707	#N/A	0.756736	#N/A	0.422617	1.04855	0.91273	0.687769	0.657607	0.928885	1.0325	1.6594	1.09438	1.42601	0.385473	1.25915	#N/A	#N/A	0.695955	0.817905	0.621635	#N/A	0.776772	#N/A	0.527169	1.13888	#N/A	#N/A	#N/A	#N/A	#N/A	#N/A	#N/A	#N/A	#N/A	#N/A	#N/A	#N/A	#N/A	#N/A	0.85365	#N/A	#N/A	0.696085	0.759242	0.557433	1.16081	1.36058	1.55046	1.49634	0.577386	2.31461	#N/A	0.562769	#N/A	34	ENSG00000173065	FAM222B	protein_coding	family with sequence similarity 222 member B [Source:HGNC Symbol;Acc:HGNC:25563]
SLC10A7	#N/A	#N/A	#N/A	0.349676	#N/A	#N/A	0.672232	#N/A	#N/A	#N/A	0.983363	#N/A	#N/A	0.48509	0.684496	0.593369	#N/A	0.603349	#N/A	0.827521	#N/A	1.02688	#N/A	1.04131	0.800731	#N/A	0.65247	1.11082	0.543613	#N/A	0.403629	0.822897	0.429335	#N/A	0.170829	#N/A	#N/A	0.226191	0.30939	0.198059	0.192072	#N/A	0.26951	#N/A	0.287538	#N/A	0.315703	0.214136	#N/A	0.326596	#N/A	0.390922	0.465452	0.897586	0.839596	0.66977	2.16535	1.01675	#N/A	#N/A	#N/A	#N/A	#N/A	34	ENSG00000120519	SLC10A7	protein_coding	solute carrier family 10 member 7 [Source:HGNC Symbol;Acc:HGNC:23088]
SELP	#N/A	#N/A	1.85431	2.03399	3.22639	1.96988	#N/A	#N/A	#N/A	#N/A	#N/A	#N/A	#N/A	7.38603	3.75531	5.24851	1.51624	3.76504	1.4401	0.892907	1.17513	#N/A	#N/A	0.890254	#N/A	#N/A	3.98279	1.49068	2.16088	#N/A	3.27319	1.07146	3.68091	#N/A	#N/A	#N/A	0.800024	#N/A	1.16385	#N/A	#N/A	#N/A	1.82753	1.45637	1.45342	#N/A	1.03435	0.785333	#N/A	1.84565	#N/A	4.20246	2.23154	#N/A	2.43118	1.54062	0.699882	1.32861	#N/A	#N/A	#N/A	#N/A	1.19984	34	ENSG00000174175	SELP	protein_coding	selectin P [Source:HGNC Symbol;Acc:HGNC:10721]
DDAH1	1.89635	#N/A	2.0499	2.13767	1.83085	2.45703	1.44254	1.82906	3.1097	#N/A	1.91345	#N/A	0.99985	0.696046	0.4731	#N/A	#N/A	0.819081	#N/A	2.8257	0.940906	0.836616	#N/A	1.69648	0.678622	0.838883	2.34358	3.17832	2.84941	#N/A	#N/A	#N/A	#N/A	#N/A	0.407149	#N/A	0.235052	0.488292	0.462346	0.553555	0.47583	#N/A	#N/A	0.447921	#N/A	#N/A	#N/A	#N/A	#N/A	#N/A	#N/A	#N/A	#N/A	#N/A	#N/A	#N/A	1.08849	0.769921	#N/A	#N/A	#N/A	3.0163	2.79079	33	ENSG00000153904	DDAH1	protein_coding	dimethylarginine dimethylaminohydrolase 1 [Source:HGNC Symbol;Acc:HGNC:2715]
ACTG1	1.5267	1.97935	1.09501	0.757366	1.03877	#N/A	1.06885	#N/A	1.62552	#N/A	2.45049	#N/A	#N/A	3.27233	2.36135	2.52415	1.81746	4.10066	3.76665	2.36164	4.12806	2.15515	0.994944	3.77826	1.26716	#N/A	2.65831	2.94179	2.10733	1.3793	2.36107	1.31507	2.12528	1.1418	#N/A	#N/A	0.421953	#N/A	#N/A	#N/A	#N/A	#N/A	#N/A	#N/A	#N/A	#N/A	#N/A	#N/A	0.834057	#N/A	#N/A	#N/A	#N/A	#N/A	#N/A	0.580668	#N/A	#N/A	#N/A	#N/A	#N/A	1.53233	1.93522	33	ENSG00000184009	ACTG1	protein_coding	actin gamma 1 [Source:HGNC Symbol;Acc:HGNC:144]
SORCS1	2.41197	2.74214	3.22261	3.10117	2.29996	5.88863	2.98159	2.42916	2.63154	#N/A	#N/A	#N/A	#N/A	2.90749	#N/A	1.59932	#N/A	2.14666	3.32684	1.48969	2.95459	1.23076	#N/A	2.98162	1.49382	#N/A	2.32306	1.24152	1.42617	#N/A	1.70166	#N/A	1.38105	#N/A	#N/A	#N/A	#N/A	#N/A	#N/A	#N/A	#N/A	#N/A	#N/A	#N/A	#N/A	#N/A	#N/A	#N/A	#N/A	#N/A	#N/A	3.70156	1.56802	2.15973	3.82981	5.15116	4.01003	2.70504	#N/A	2.78761	#N/A	2.47236	2.06445	33	ENSG00000108018	SORCS1	protein_coding	sortilin related VPS10 domain containing receptor 1 [Source:HGNC Symbol;Acc:HGNC:16697]
ZNF516	1.31425	#N/A	0.777235	0.6999	0.861212	1.05571	1.01665	1.03721	1.17228	#N/A	1.15781	#N/A	0.493588	0.648438	0.751503	0.567129	#N/A	0.71085	0.543199	1.62953	#N/A	0.591473	#N/A	0.912403	0.770767	#N/A	#N/A	#N/A	#N/A	#N/A	0.407378	#N/A	#N/A	#N/A	#N/A	#N/A	#N/A	#N/A	#N/A	#N/A	#N/A	#N/A	#N/A	0.218816	0.287054	#N/A	#N/A	#N/A	1.18131	0.271938	#N/A	0.362916	1.23695	0.690924	1.07182	#N/A	2.93694	0.918072	#N/A	1.65572	#N/A	2.61858	0.826501	33	ENSG00000101493	ZNF516	protein_coding	zinc finger protein 516 [Source:HGNC Symbol;Acc:HGNC:28990]
POT1-AS1	2.72173	#N/A	2.33563	1.85443	2.27646	5.31283	2.28932	2.97907	2.47281	#N/A	2.30001	#N/A	1.33825	1.67135	1.20693	1.64163	0.988707	2.31134	1.81196	3.22516	2.58183	#N/A	#N/A	1.72553	1.06947	#N/A	2.85513	1.67555	3.42845	#N/A	#N/A	#N/A	#N/A	#N/A	#N/A	#N/A	#N/A	#N/A	#N/A	#N/A	#N/A	#N/A	#N/A	#N/A	#N/A	#N/A	#N/A	#N/A	#N/A	#N/A	#N/A	1.69816	1.27749	0.987296	2.10034	#N/A	1.64989	1.17826	1.32131	#N/A	1.07695	1.00689	1.49892	33	ENSG00000224897	POT1-AS1	lncRNA	POT1 antisense RNA 1 [Source:HGNC Symbol;Acc:HGNC:49459]
DUSP16#111266	1.0933	2.43194	0.286449	#N/A	#N/A	0.667503	0.688479	0.806645	0.819673	#N/A	1.06859	#N/A	0.351994	#N/A	#N/A	#N/A	#N/A	#N/A	#N/A	0.817879	#N/A	#N/A	#N/A	#N/A	#N/A	1.43526	1.04714	0.953861	1.65818	1.69464	0.363109	#N/A	#N/A	#N/A	0.207208	#N/A	#N/A	0.142335	0.285759	0.188115	0.199094	0.265896	0.262877	#N/A	0.298543	#N/A	0.292798	0.331134	0.751515	0.328246	#N/A	0.33627	0.525987	#N/A	#N/A	1.00103	1.67716	#N/A	#N/A	#N/A	#N/A	#N/A	1.89046	33	ENSG00000111266	DUSP16	protein_coding	dual specificity phosphatase 16 [Source:HGNC Symbol;Acc:HGNC:17909]
ASTN2	1.1375	2.91555	3.48414	2.64602	2.78756	4.10786	2.94686	2.30332	3.48706	#N/A	2.78678	#N/A	0.779932	#N/A	1.04036	0.511634	0.616999	#N/A	#N/A	1.09281	#N/A	#N/A	#N/A	1.0806	#N/A	#N/A	1.88445	3.02965	3.30111	#N/A	0.893233	#N/A	0.972642	0.747063	#N/A	#N/A	#N/A	#N/A	#N/A	#N/A	#N/A	#N/A	#N/A	#N/A	#N/A	#N/A	#N/A	#N/A	#N/A	#N/A	#N/A	1.19632	1.2287	0.920322	1.1799	1.24804	4.41665	2.01497	0.812518	1.07937	#N/A	2.31651	1.97545	33	ENSG00000148219	ASTN2	protein_coding	astrotactin 2 [Source:HGNC Symbol;Acc:HGNC:17021]
PRAG1	1.7944	#N/A	#N/A	#N/A	#N/A	#N/A	#N/A	#N/A	#N/A	#N/A	#N/A	#N/A	#N/A	7.08768	4.70106	5.06101	2.92364	5.71407	3.94774	5.68968	6.31287	3.65101	1.91342	4.44812	#N/A	#N/A	#N/A	0.640392	#N/A	#N/A	4.38482	#N/A	2.78066	1.32515	0.177711	#N/A	#N/A	#N/A	0.301904	#N/A	0.245428	#N/A	0.298565	#N/A	0.368823	#N/A	#N/A	0.300373	#N/A	0.526025	#N/A	3.64432	1.97144	1.54164	3.73602	1.51798	3.7492	1.89183	#N/A	2.9679	0.715616	0.836743	#N/A	33	ENSG00000275342	PRAG1	protein_coding	PEAK1 related, kinase-activating pseudokinase 1 [Source:HGNC Symbol;Acc:HGNC:25438]
VIPR2	1.78082	3.22096	5.83249	4.16186	6.53245	6.11729	3.04529	3.87337	2.84615	0.727435	4.80827	#N/A	3.22476	#N/A	1.88838	#N/A	0.652474	#N/A	#N/A	#N/A	#N/A	#N/A	#N/A	1.1315	#N/A	1.02686	5.21144	6.00462	4.08694	1.9315	#N/A	#N/A	#N/A	#N/A	#N/A	#N/A	#N/A	#N/A	#N/A	#N/A	#N/A	#N/A	0.49938	#N/A	#N/A	#N/A	0.406231	0.452241	#N/A	1.08063	#N/A	3.37992	0.54004	2.52234	4.07564	2.28579	1.097	3.32216	2.06692	#N/A	#N/A	4.09892	#N/A	33	ENSG00000106018	VIPR2	protein_coding	vasoactive intestinal peptide receptor 2 [Source:HGNC Symbol;Acc:HGNC:12695]
#226772	3.05559	1.35194	4.68982	3.5203	1.99526	4.43051	1.77571	2.90923	2.71966	0.977555	1.51039	#N/A	2.15739	#N/A	#N/A	#N/A	#N/A	#N/A	#N/A	#N/A	#N/A	#N/A	#N/A	#N/A	#N/A	#N/A	2.84906	4.08436	4.05242	#N/A	#N/A	#N/A	#N/A	#N/A	#N/A	#N/A	0.49371	#N/A	0.649856	#N/A	#N/A	#N/A	1.02485	0.58133	1.56817	0.963618	0.854706	#N/A	#N/A	1.66816	#N/A	1.80378	2.07013	1.92092	1.9691	1.28871	#N/A	1.69031	2.175	1.31954	#N/A	4.10845	2.84566	33	ENSG00000226772		lncRNA	novel transcript
AMD1	1.07012	#N/A	1.0715	#N/A	0.928151	1.27408	1.03423	0.755225	1.65187	#N/A	1.55918	#N/A	#N/A	1.33597	0.705661	0.872011	#N/A	1.07466	1.33248	2.14262	1.63325	1.17325	0.707345	1.70121	1.31241	#N/A	#N/A	#N/A	#N/A	#N/A	1.13552	1.02377	0.555141	#N/A	#N/A	#N/A	0.480442	#N/A	#N/A	#N/A	0.164953	#N/A	#N/A	#N/A	#N/A	#N/A	0.175615	#N/A	#N/A	#N/A	#N/A	1.39305	0.464443	1.32372	1.59278	#N/A	1.52135	2.17704	0.675329	#N/A	0.914312	#N/A	#N/A	33	ENSG00000123505	AMD1	protein_coding	adenosylmethionine decarboxylase 1 [Source:HGNC Symbol;Acc:HGNC:457]
CCNT2-AS1	1.53169	3.13997	1.46437	1.69327	1.62588	2.76576	3.22572	1.49245	2.43383	#N/A	1.6557	#N/A	1.07712	1.07443	1.04608	1.56423	0.738669	1.67781	#N/A	2.59905	#N/A	1.05876	#N/A	3.30772	5.24806	#N/A	1.31032	2.04175	1.24935	#N/A	0.530115	#N/A	#N/A	#N/A	#N/A	#N/A	#N/A	#N/A	#N/A	#N/A	#N/A	#N/A	#N/A	#N/A	#N/A	#N/A	#N/A	#N/A	#N/A	#N/A	#N/A	1.4183	1.25047	2.04951	1.6007	1.22122	1.86569	2.82812	1.28993	#N/A	#N/A	1.4337	#N/A	33	ENSG00000224043	CCNT2-AS1	lncRNA	CCNT2 antisense RNA 1 [Source:HGNC Symbol;Acc:HGNC:40130]
BMERB1#166780	0.961418	#N/A	1.87551	1.54528	1.89116	2.71898	1.77595	#N/A	2.38507	#N/A	1.76445	0.841715	1.53624	1.13746	#N/A	#N/A	#N/A	1.22252	#N/A	1.39952	#N/A	1.12167	#N/A	1.23906	0.972927	#N/A	2.23094	1.13724	#N/A	#N/A	#N/A	#N/A	#N/A	#N/A	#N/A	#N/A	#N/A	#N/A	0.229365	#N/A	#N/A	#N/A	0.37617	#N/A	0.419328	#N/A	#N/A	#N/A	0.88068	0.520076	#N/A	2.5634	#N/A	#N/A	2.72071	1.60933	1.89245	3.60505	1.49634	1.30988	0.647185	1.54434	1.64938	33	ENSG00000166780	BMERB1	protein_coding	bMERB domain containing 1 [Source:HGNC Symbol;Acc:HGNC:19213]
TPMT	2.04534	#N/A	1.91132	#N/A	#N/A	#N/A	1.72433	1.33049	3.30423	#N/A	2.06849	#N/A	1.30039	4.82146	3.85994	4.74565	3.51035	5.14747	2.00404	1.69911	2.50684	3.24729	1.46193	2.37696	2.70703	#N/A	#N/A	1.1862	#N/A	#N/A	2.78377	#N/A	1.64433	1.85354	#N/A	#N/A	#N/A	#N/A	#N/A	#N/A	#N/A	#N/A	#N/A	#N/A	#N/A	#N/A	#N/A	#N/A	#N/A	#N/A	#N/A	3.04579	1.30331	2.59867	1.47139	3.07279	1.45059	1.98148	1.77746	1.10746	#N/A	#N/A	2.95025	33	ENSG00000137364	TPMT	protein_coding	thiopurine S-methyltransferase [Source:HGNC Symbol;Acc:HGNC:12014]
ZBTB47	1.97907	1.0528	4.8555	2.67074	3.5219	2.798	1.77308	3.20924	1.47987	1.03294	1.01274	0.745137	2.64354	#N/A	#N/A	2.21044	1.00533	1.19229	#N/A	0.8628	#N/A	#N/A	#N/A	#N/A	1.38965	#N/A	2.03138	1.84123	2.90472	#N/A	1.26803	0.897227	#N/A	#N/A	#N/A	#N/A	#N/A	#N/A	#N/A	#N/A	#N/A	#N/A	#N/A	#N/A	#N/A	#N/A	#N/A	#N/A	#N/A	#N/A	#N/A	4.44718	3.26138	1.45456	1.80701	1.29604	0.923816	1.65264	2.02134	#N/A	#N/A	2.91507	1.94112	33	ENSG00000114853	ZBTB47	protein_coding	zinc finger and BTB domain containing 47 [Source:HGNC Symbol;Acc:HGNC:26955]
#264083	2.1135	#N/A	4.02795	2.84624	2.82842	1.82658	3.17866	1.82965	1.97336	#N/A	1.86913	#N/A	2.35543	1.52769	2.54259	2.63504	2.47685	2.57711	#N/A	#N/A	2.21766	#N/A	1.73792	2.01998	2.54162	#N/A	2.67051	3.56753	3.69123	#N/A	1.3939	1.88665	#N/A	#N/A	#N/A	#N/A	#N/A	#N/A	#N/A	#N/A	#N/A	#N/A	#N/A	#N/A	#N/A	#N/A	#N/A	#N/A	#N/A	#N/A	#N/A	2.92338	2.46608	#N/A	3.53015	#N/A	1.15441	3.2786	3.02021	#N/A	1.97044	2.21815	2.55583	33	ENSG00000264083		lncRNA	novel transcript
FAM118B	0.996541	1.52578	1.26917	1.29442	0.745678	1.99226	1.4609	1.11028	1.82895	#N/A	1.62023	#N/A	1.34024	0.742609	0.842371	0.85667	1.0314	0.94633	#N/A	2.04206	#N/A	1.27931	0.545701	2.16453	1.97781	#N/A	#N/A	#N/A	#N/A	#N/A	1.35157	#N/A	1.3531	#N/A	#N/A	#N/A	#N/A	#N/A	#N/A	#N/A	#N/A	#N/A	#N/A	#N/A	#N/A	#N/A	#N/A	#N/A	0.804703	#N/A	#N/A	0.842625	1.17633	1.27154	1.13656	1.46749	3.09269	1.4763	1.78466	#N/A	0.680758	#N/A	#N/A	33	ENSG00000197798	FAM118B	protein_coding	family with sequence similarity 118 member B [Source:HGNC Symbol;Acc:HGNC:26110]
NR3C2	0.579057	1.55801	#N/A	0.719159	0.439789	0.656357	#N/A	#N/A	1.04688	#N/A	#N/A	#N/A	#N/A	1.03847	0.988239	0.97016	0.453107	0.991951	1.057	2.04249	0.792422	0.856824	0.325642	1.56048	0.623615	#N/A	0.734235	1.62153	2.1341	0.875464	#N/A	#N/A	#N/A	#N/A	#N/A	#N/A	#N/A	#N/A	#N/A	#N/A	#N/A	#N/A	#N/A	#N/A	#N/A	#N/A	#N/A	#N/A	#N/A	#N/A	#N/A	0.203466	0.323914	0.845877	0.464459	0.714588	2.23574	0.754427	0.460463	1.03157	#N/A	0.979107	2.77622	33	ENSG00000151623	NR3C2	protein_coding	nuclear receptor subfamily 3 group C member 2 [Source:HGNC Symbol;Acc:HGNC:7979]
TRIB1	1.44408	#N/A	5.4537	3.05268	2.74414	2.35618	3.78956	4.47348	1.52178	#N/A	1.27641	#N/A	2.60886	8.7782	5.07154	6.68908	5.09598	5.76593	3.89719	2.09224	2.96715	3.60034	1.1817	2.71638	3.92845	#N/A	1.83066	1.07112	#N/A	#N/A	5.82307	#N/A	2.47891	#N/A	#N/A	#N/A	#N/A	#N/A	#N/A	#N/A	#N/A	#N/A	#N/A	#N/A	#N/A	#N/A	#N/A	#N/A	#N/A	#N/A	#N/A	2.83924	2.59566	4.43829	1.13544	#N/A	1.9058	2.56595	#N/A	#N/A	#N/A	3.58636	#N/A	33	ENSG00000173334	TRIB1	protein_coding	tribbles pseudokinase 1 [Source:HGNC Symbol;Acc:HGNC:16891]
COLGALT2	1.30821	1.83623	4.82151	3.5106	6.79523	6.48267	3.93284	3.4255	4.58886	1.29344	2.91413	2.52982	#N/A	#N/A	#N/A	#N/A	#N/A	#N/A	#N/A	#N/A	#N/A	#N/A	#N/A	#N/A	#N/A	#N/A	2.09719	1.33125	2.47688	2.39504	1.55579	1.88692	1.30597	0.862611	#N/A	#N/A	0.939745	0.328712	2.53232	#N/A	#N/A	#N/A	3.07089	1.83838	2.33774	#N/A	2.40455	0.909912	#N/A	3.71047	#N/A	#N/A	0.847904	1.31833	#N/A	#N/A	2.86708	#N/A	#N/A	#N/A	#N/A	3.04283	#N/A	33	ENSG00000198756	COLGALT2	protein_coding	collagen beta(1-O)galactosyltransferase 2 [Source:HGNC Symbol;Acc:HGNC:16790]
PDXDC1#179889	0.598589	1.94875	0.71425	0.535669	0.80854	1.3796	1.12199	0.817972	1.52088	#N/A	1.99735	0.822582	0.913344	#N/A	0.320248	0.230112	0.488992	#N/A	#N/A	0.968105	#N/A	#N/A	#N/A	0.871499	#N/A	#N/A	1.13202	0.99051	1.64077	#N/A	#N/A	#N/A	#N/A	#N/A	#N/A	#N/A	0.156106	#N/A	#N/A	#N/A	#N/A	#N/A	#N/A	#N/A	#N/A	#N/A	#N/A	#N/A	0.971425	#N/A	#N/A	0.844509	0.442438	0.764779	0.789263	1.43118	2.60835	1.24788	0.95691	1.38908	#N/A	1.38607	1.18958	33	ENSG00000179889	PDXDC1	protein_coding	pyridoxal dependent decarboxylase domain containing 1 [Source:HGNC Symbol;Acc:HGNC:28995]
UBR1	0.521819	1.17259	#N/A	#N/A	#N/A	0.619978	0.579952	#N/A	0.751431	#N/A	1.3867	#N/A	0.330734	0.372074	0.537319	0.287744	#N/A	0.528406	#N/A	1.91664	#N/A	#N/A	0.374738	1.02474	#N/A	#N/A	0.85084	0.555559	0.845716	#N/A	0.389468	#N/A	#N/A	#N/A	0.139758	#N/A	#N/A	#N/A	0.219168	0.20663	0.191098	0.255488	0.228995	#N/A	#N/A	#N/A	0.194523	0.204369	1.02808	0.21841	#N/A	#N/A	#N/A	#N/A	0.568453	#N/A	1.72046	0.70129	#N/A	1.21817	#N/A	0.623159	#N/A	33	ENSG00000159459	UBR1	protein_coding	ubiquitin protein ligase E3 component n-recognin 1 [Source:HGNC Symbol;Acc:HGNC:16808]
MRPS9-AS2	1.65073	#N/A	2.54735	1.41571	3.96326	1.23236	2.71259	1.77852	2.34053	#N/A	#N/A	#N/A	2.27683	3.09496	4.36278	2.55775	3.409	1.84471	2.61813	1.09002	#N/A	2.21479	1.45117	1.18241	#N/A	#N/A	2.88957	1.77312	3.0595	#N/A	2.978	#N/A	2.07024	#N/A	#N/A	#N/A	#N/A	#N/A	#N/A	#N/A	#N/A	#N/A	#N/A	#N/A	#N/A	#N/A	#N/A	#N/A	#N/A	0.643274	#N/A	4.60114	1.60515	1.802	2.97593	2.01046	#N/A	2.70265	2.44024	#N/A	#N/A	#N/A	1.36098	33	ENSG00000224509	MRPS9-AS2	lncRNA	MRPS9 antisense RNA 2 [Source:HGNC Symbol;Acc:HGNC:40687]
GTPBP8	1.09851	#N/A	1.7483	#N/A	1.1673	2.21451	1.24353	0.976894	5.37825	#N/A	1.97162	#N/A	1.30141	1.15163	0.853599	0.925448	2.17003	0.914582	1.30292	2.2294	#N/A	3.40111	#N/A	2.84098	#N/A	#N/A	0.935338	2.10856	0.946485	#N/A	0.796539	#N/A	1.64315	1.0512	#N/A	#N/A	0.593439	#N/A	#N/A	#N/A	#N/A	#N/A	#N/A	#N/A	#N/A	#N/A	#N/A	#N/A	#N/A	#N/A	#N/A	1.98195	0.997146	#N/A	2.17848	2.68953	1.97369	3.73104	2.61506	2.53005	#N/A	#N/A	#N/A	33	ENSG00000163607	GTPBP8	protein_coding	GTP binding protein 8 (putative) [Source:HGNC Symbol;Acc:HGNC:25007]
IGSF9B	1.22192	2.18685	2.01115	1.45854	3.06363	2.70569	#N/A	#N/A	1.32402	#N/A	1.5806	#N/A	#N/A	3.25749	1.09125	1.31068	2.28733	3.00649	4.02444	2.82532	1.62144	1.12475	1.31379	2.30041	1.29181	#N/A	4.11241	4.81494	4.89917	#N/A	2.8087	#N/A	1.60823	1.43528	#N/A	#N/A	#N/A	#N/A	#N/A	#N/A	#N/A	#N/A	#N/A	#N/A	#N/A	#N/A	#N/A	#N/A	#N/A	#N/A	#N/A	3.09542	#N/A	1.32088	3.04237	1.78142	#N/A	1.21529	1.62869	#N/A	#N/A	#N/A	1.44008	33	ENSG00000080854	IGSF9B	protein_coding	immunoglobulin superfamily member 9B [Source:HGNC Symbol;Acc:HGNC:32326]
PLAGL2	1.44764	#N/A	2.08791	2.51136	1.63659	1.11705	1.1759	1.108	4.09323	0.823214	3.16748	#N/A	1.59126	2.55725	1.51704	2.44642	#N/A	1.39333	1.90314	1.40217	#N/A	2.28339	1.45828	1.25844	4.00573	#N/A	1.43323	1.72079	#N/A	#N/A	1.57718	1.67118	2.0815	#N/A	#N/A	#N/A	#N/A	#N/A	#N/A	#N/A	0.258896	#N/A	#N/A	#N/A	#N/A	#N/A	#N/A	#N/A	#N/A	#N/A	#N/A	2.16275	1.71896	1.00788	#N/A	2.22527	#N/A	2.12997	2.46047	#N/A	#N/A	#N/A	#N/A	33	ENSG00000126003	PLAGL2	protein_coding	PLAG1 like zinc finger 2 [Source:HGNC Symbol;Acc:HGNC:9047]
ANOS1	0.927976	4.264	5.01326	2.56562	3.45907	2.21654	2.14755	2.03126	2.69417	0.605274	3.4261	#N/A	1.9503	#N/A	#N/A	#N/A	#N/A	#N/A	#N/A	#N/A	#N/A	#N/A	#N/A	#N/A	#N/A	#N/A	4.45214	3.43894	3.97355	3.07399	1.74856	2.80834	1.64392	0.767047	#N/A	#N/A	#N/A	#N/A	#N/A	#N/A	#N/A	#N/A	0.331648	#N/A	#N/A	#N/A	#N/A	#N/A	#N/A	0.316333	#N/A	4.25667	2.81722	2.76311	4.49465	2.80781	3.44267	3.53631	3.60168	#N/A	1.53107	3.5883	5.85313	33	ENSG00000011201	ANOS1	protein_coding	anosmin 1 [Source:HGNC Symbol;Acc:HGNC:6211]
#231628	1.28653	#N/A	4.58256	3.13206	2.31823	3.16696	1.39696	1.9095	#N/A	#N/A	#N/A	#N/A	#N/A	7.75918	3.66563	3.89408	1.85062	4.43411	1.45409	1.01545	1.55661	2.09735	#N/A	1.17036	2.18436	#N/A	1.99524	2.76686	3.08696	#N/A	2.64842	1.19163	2.69442	#N/A	#N/A	#N/A	#N/A	#N/A	#N/A	#N/A	#N/A	#N/A	#N/A	#N/A	#N/A	#N/A	#N/A	#N/A	1.45641	#N/A	#N/A	4.58355	5.23706	#N/A	2.80935	1.99356	#N/A	2.69915	2.32724	#N/A	#N/A	2.40142	1.31751	33	ENSG00000231628		lncRNA	novel transcript
#248738	1.30395	#N/A	5.12264	4.30945	1.81941	#N/A	1.83597	2.12177	1.54018	#N/A	0.920891	#N/A	2.27146	4.60104	5.11137	3.45134	2.46142	3.82562	1.51936	#N/A	1.09691	1.4715	#N/A	0.97948	1.43179	#N/A	4.01623	2.42137	2.49924	#N/A	3.55019	#N/A	3.716	#N/A	#N/A	#N/A	#N/A	#N/A	#N/A	#N/A	#N/A	#N/A	#N/A	#N/A	#N/A	#N/A	#N/A	#N/A	#N/A	#N/A	#N/A	5.40609	3.16043	2.26761	2.25037	1.51951	#N/A	1.6427	1.76641	#N/A	#N/A	2.34612	1.33258	33	ENSG00000248738		lncRNA	novel transcript
SLC11A2	0.728221	#N/A	1.57952	0.998991	1.91822	1.8079	1.3032	1.55799	2.62664	#N/A	3.63662	#N/A	0.908213	0.66	0.953845	0.753587	0.664087	0.479542	1.06037	1.12684	1.10059	#N/A	#N/A	1.70432	0.902621	#N/A	#N/A	#N/A	#N/A	#N/A	0.494762	0.878135	#N/A	#N/A	#N/A	#N/A	#N/A	#N/A	#N/A	#N/A	#N/A	#N/A	#N/A	#N/A	#N/A	#N/A	#N/A	#N/A	#N/A	#N/A	#N/A	1.67393	0.987683	1.06036	2.13975	1.5649	2.57426	3.99674	1.40385	1.47756	#N/A	0.733681	1.19965	33	ENSG00000110911	SLC11A2	protein_coding	solute carrier family 11 member 2 [Source:HGNC Symbol;Acc:HGNC:10908]
RAB17-DT	1.08007	#N/A	6.6213	3.6322	2.31145	1.74913	#N/A	3.65312	1.21994	#N/A	0.723864	#N/A	1.55203	3.58161	4.52114	2.95172	1.53214	2.84015	#N/A	#N/A	#N/A	1.14412	2.23053	0.698378	0.972451	#N/A	2.93905	1.42256	1.46494	#N/A	2.72285	#N/A	2.74112	#N/A	#N/A	#N/A	#N/A	#N/A	0.529213	#N/A	#N/A	#N/A	0.781498	#N/A	#N/A	#N/A	0.510056	#N/A	#N/A	1.23432	#N/A	3.12524	1.7034	#N/A	#N/A	#N/A	#N/A	1.18443	1.21235	#N/A	1.50898	1.3339	#N/A	33	ENSG00000234949	RAB17-DT	lncRNA	RAB17 divergent transcript [Source:HGNC Symbol;Acc:HGNC:56028]
#267782	1.02833	#N/A	4.75294	3.40194	1.83274	1.25718	0.96143	3.42311	0.921673	0.967435	0.536537	#N/A	2.3884	4.31252	3.18268	4.25996	1.02649	2.48863	0.883073	#N/A	#N/A	0.826571	#N/A	0.514455	0.927829	#N/A	2.70731	1.15914	1.22193	#N/A	5.87006	#N/A	2.11276	#N/A	#N/A	#N/A	#N/A	#N/A	#N/A	#N/A	#N/A	#N/A	#N/A	#N/A	#N/A	#N/A	#N/A	#N/A	#N/A	#N/A	#N/A	4.78656	2.21005	1.1465	1.10001	0.716234	#N/A	0.926306	0.983603	#N/A	#N/A	0.860433	#N/A	33	ENSG00000267782		lncRNA	novel transcript, antisense UNC45B
MSRB3	#N/A	3.36747	0.37927	#N/A	0.450281	0.905695	0.684413	#N/A	1.10486	#N/A	1.75096	#N/A	0.276781	1.37029	1.46606	1.26642	0.832242	1.33738	1.22961	2.67458	1.5185	2.30446	0.342191	1.83473	0.929859	#N/A	4.16614	3.39315	3.91479	2.19088	1.12461	0.764162	1.06109	0.401154	#N/A	#N/A	#N/A	#N/A	#N/A	#N/A	#N/A	#N/A	#N/A	#N/A	#N/A	#N/A	#N/A	#N/A	#N/A	#N/A	#N/A	#N/A	#N/A	#N/A	#N/A	#N/A	0.84391	0.587508	#N/A	0.767321	#N/A	3.80521	4.07276	33	ENSG00000174099	MSRB3	protein_coding	methionine sulfoxide reductase B3 [Source:HGNC Symbol;Acc:HGNC:27375]
SLC24A3	#N/A	4.07735	4.61227	3.49269	4.43468	4.63872	3.07653	2.66359	3.72006	#N/A	2.37957	#N/A	1.19589	6.63398	4.24291	4.14021	2.30174	6.10971	3.66572	7.39194	5.33139	3.22855	0.501054	3.89312	2.51923	#N/A	3.08848	3.40097	4.10579	#N/A	1.81994	1.47212	1.5576	#N/A	#N/A	#N/A	#N/A	#N/A	#N/A	#N/A	#N/A	#N/A	#N/A	#N/A	#N/A	#N/A	#N/A	#N/A	#N/A	#N/A	#N/A	#N/A	#N/A	#N/A	0.702232	#N/A	#N/A	0.811506	#N/A	0.803479	#N/A	3.8615	4.23542	33	ENSG00000185052	SLC24A3	protein_coding	solute carrier family 24 member 3 [Source:HGNC Symbol;Acc:HGNC:10977]
USP53	#N/A	2.30225	4.96588	2.3214	4.80398	4.87629	4.48973	2.22502	3.89943	#N/A	3.53141	#N/A	2.10082	0.795503	#N/A	#N/A	#N/A	0.670019	0.915063	1.4104	#N/A	1.24362	#N/A	1.33261	0.976434	#N/A	2.39299	2.06111	2.38566	1.86128	#N/A	#N/A	#N/A	#N/A	#N/A	#N/A	#N/A	#N/A	#N/A	#N/A	#N/A	#N/A	#N/A	#N/A	#N/A	#N/A	#N/A	#N/A	#N/A	#N/A	#N/A	5.09906	2.44022	2.31733	5.20629	4.45765	3.86632	4.23907	2.43697	1.82085	0.762675	2.87505	4.25825	33	ENSG00000145390	USP53	protein_coding	ubiquitin specific peptidase 53 [Source:HGNC Symbol;Acc:HGNC:29255]
EEPD1	#N/A	2.44457	#N/A	#N/A	#N/A	#N/A	#N/A	#N/A	#N/A	#N/A	#N/A	#N/A	#N/A	5.20449	4.74138	4.14356	3.02288	5.12526	4.74391	6.09998	4.99446	4.55565	1.29001	4.50569	1.97146	#N/A	1.73186	1.38835	2.26561	2.57678	2.47645	1.60223	2.09897	0.576138	#N/A	#N/A	#N/A	#N/A	#N/A	#N/A	#N/A	#N/A	#N/A	#N/A	#N/A	#N/A	#N/A	#N/A	#N/A	#N/A	#N/A	2.93285	1.39259	1.75387	4.2931	2.57283	2.75221	3.15044	0.759725	3.13164	0.457594	2.39892	4.11747	33	ENSG00000122547	EEPD1	protein_coding	endonuclease/exonuclease/phosphatase family domain containing 1 [Source:HGNC Symbol;Acc:HGNC:22223]
ZNF438	#N/A	2.12134	1.07899	0.64082	1.07027	1.51299	1.12571	1.16318	1.67321	#N/A	1.48155	#N/A	0.868138	0.274519	0.209823	0.51556	0.503258	0.330873	#N/A	1.11876	#N/A	#N/A	#N/A	0.917543	#N/A	#N/A	0.716644	0.834565	0.883347	1.30833	0.167068	#N/A	#N/A	#N/A	#N/A	#N/A	#N/A	#N/A	#N/A	#N/A	#N/A	#N/A	#N/A	#N/A	#N/A	#N/A	#N/A	#N/A	#N/A	#N/A	#N/A	1.09302	0.691088	1.48103	1.88795	1.18993	1.57137	2.02111	0.913932	1.13966	#N/A	2.10753	2.35389	33	ENSG00000183621	ZNF438	protein_coding	zinc finger protein 438 [Source:HGNC Symbol;Acc:HGNC:21029]
GSE1	#N/A	1.72545	#N/A	#N/A	0.421174	0.731701	#N/A	#N/A	#N/A	#N/A	#N/A	#N/A	0.376506	1.49995	1.40603	0.613988	1.84233	1.48329	1.38623	2.36599	0.978932	1.50453	0.494254	1.69145	0.837625	#N/A	1.61366	1.56266	1.29595	#N/A	0.749949	#N/A	#N/A	0.472763	#N/A	#N/A	#N/A	#N/A	#N/A	#N/A	#N/A	#N/A	#N/A	#N/A	#N/A	#N/A	#N/A	#N/A	1.10262	#N/A	#N/A	1.08306	1.96886	1.67333	1.82106	1.13285	2.84938	1.50032	0.678401	1.77076	#N/A	1.85843	1.01752	33	ENSG00000131149	GSE1	protein_coding	Gse1 coiled-coil protein [Source:HGNC Symbol;Acc:HGNC:28979]
GLIPR1L1	#N/A	4.08525	1.96463	1.30657	1.38991	2.55516	3.34194	2.33524	2.15235	#N/A	3.94671	1.51096	1.21531	#N/A	0.885918	0.548786	#N/A	#N/A	#N/A	2.11099	#N/A	1.05859	#N/A	#N/A	#N/A	1.99416	2.74683	1.63923	2.31434	#N/A	0.749146	1.08029	#N/A	0.979585	#N/A	#N/A	1.15105	#N/A	0.267548	#N/A	#N/A	#N/A	0.233791	0.370119	#N/A	#N/A	#N/A	#N/A	#N/A	#N/A	#N/A	0.364807	#N/A	1.39099	#N/A	#N/A	2.30145	#N/A	1.03208	2.03624	#N/A	3.9212	2.48372	33	ENSG00000173401	GLIPR1L1	protein_coding	GLIPR1 like 1 [Source:HGNC Symbol;Acc:HGNC:28392]
TOM1L2	#N/A	2.05475	0.624383	0.502494	0.728517	1.80715	0.766352	0.57211	1.16011	#N/A	1.04252	#N/A	0.470593	0.470033	0.427918	0.487618	#N/A	0.379487	#N/A	1.90165	#N/A	0.509596	#N/A	0.974744	0.467817	#N/A	1.28833	1.20818	1.11649	#N/A	0.187077	#N/A	#N/A	#N/A	#N/A	#N/A	#N/A	#N/A	#N/A	#N/A	#N/A	#N/A	#N/A	#N/A	#N/A	#N/A	#N/A	#N/A	0.736376	#N/A	#N/A	0.565811	0.377637	0.616992	0.941149	1.26859	1.34568	1.00865	0.944631	#N/A	#N/A	0.851221	1.04005	33	ENSG00000175662	TOM1L2	protein_coding	target of myb1 like 2 membrane trafficking protein [Source:HGNC Symbol;Acc:HGNC:11984]
SNED1-AS1	#N/A	2.42607	2.1588	2.02326	1.90796	2.5092	1.80252	1.15872	2.25506	#N/A	3.06241	1.07915	1.70049	#N/A	1.36711	0.795034	#N/A	#N/A	#N/A	1.56159	0.886272	#N/A	#N/A	1.42563	0.777386	#N/A	4.0506	4.3321	2.5384	3.77965	#N/A	#N/A	#N/A	#N/A	#N/A	#N/A	#N/A	#N/A	#N/A	#N/A	#N/A	#N/A	#N/A	#N/A	#N/A	#N/A	#N/A	#N/A	#N/A	#N/A	#N/A	2.4909	2.58772	2.61191	3.95171	3.05689	4.01712	2.13606	2.43358	1.03701	0.702987	3.02364	4.08648	33	ENSG00000225521	SNED1-AS1	lncRNA	SNED1 antisense RNA 1 [Source:HGNC Symbol;Acc:HGNC:41060]
MYLIP	#N/A	2.41372	3.13903	2.47963	3.02309	2.95515	2.46298	1.84085	2.66673	#N/A	2.45859	#N/A	0.801466	1.10889	1.30809	1.16016	1.89476	1.64205	1.12137	1.72594	1.3652	1.23	#N/A	1.77046	#N/A	#N/A	#N/A	1.02432	1.73	#N/A	1.68607	1.48406	1.17297	0.61038	#N/A	#N/A	#N/A	#N/A	#N/A	#N/A	#N/A	#N/A	#N/A	#N/A	#N/A	#N/A	#N/A	#N/A	#N/A	#N/A	#N/A	#N/A	#N/A	0.603275	#N/A	#N/A	1.58155	0.864023	0.777006	1.05697	#N/A	2.22296	1.50559	33	ENSG00000007944	MYLIP	protein_coding	myosin regulatory light chain interacting protein [Source:HGNC Symbol;Acc:HGNC:21155]
CYREN	#N/A	2.8006	0.607599	#N/A	#N/A	0.885322	#N/A	0.922245	2.00388	#N/A	1.27174	#N/A	1.11937	0.987867	0.915634	1.28175	0.975274	0.929187	1.67111	2.9814	0.923878	1.52114	0.590075	1.42665	1.04369	#N/A	#N/A	#N/A	1.84029	#N/A	0.790529	0.911903	0.939509	#N/A	#N/A	#N/A	#N/A	#N/A	#N/A	#N/A	#N/A	#N/A	#N/A	#N/A	#N/A	#N/A	#N/A	#N/A	#N/A	#N/A	#N/A	1.76963	1.10846	1.52954	1.64257	1.56567	2.24318	3.37659	2.05784	2.1826	#N/A	0.839399	#N/A	33	ENSG00000122783	CYREN	protein_coding	cell cycle regulator of NHEJ [Source:HGNC Symbol;Acc:HGNC:22432]
NAF1	#N/A	3.49948	1.5972	1.08941	1.91676	1.60688	1.1147	0.9661	1.83442	0.410417	1.99052	#N/A	0.767381	0.634408	0.586811	0.815836	#N/A	0.628633	1.05899	1.36641	0.86698	#N/A	#N/A	1.62873	#N/A	#N/A	0.944295	1.0307	1.73158	#N/A	0.339498	#N/A	#N/A	0.785522	#N/A	#N/A	#N/A	#N/A	0.28001	#N/A	0.244871	0.356343	#N/A	#N/A	#N/A	#N/A	0.220988	#N/A	#N/A	0.290484	#N/A	0.576614	#N/A	#N/A	#N/A	#N/A	1.02604	#N/A	0.71608	#N/A	#N/A	#N/A	1.74089	33	ENSG00000145414	NAF1	protein_coding	nuclear assembly factor 1 ribonucleoprotein [Source:HGNC Symbol;Acc:HGNC:25126]
TNRC6C	#N/A	1.59444	0.588415	#N/A	0.918858	1.00865	0.510167	0.383763	0.826326	#N/A	0.925788	#N/A	0.496418	0.488958	0.807863	0.250412	0.6372	0.859456	0.899861	1.17427	#N/A	0.894765	0.283929	1.13617	#N/A	#N/A	2.05755	2.07564	2.48198	#N/A	0.829507	0.750804	0.680875	#N/A	#N/A	#N/A	#N/A	#N/A	#N/A	#N/A	#N/A	#N/A	#N/A	#N/A	#N/A	#N/A	#N/A	#N/A	#N/A	#N/A	#N/A	0.938117	0.352773	#N/A	0.995131	0.67069	2.2132	1.46742	0.470877	1.22829	#N/A	#N/A	#N/A	33	ENSG00000078687	TNRC6C	protein_coding	trinucleotide repeat containing adaptor 6C [Source:HGNC Symbol;Acc:HGNC:29318]
EPM2A-DT	#N/A	1.70702	1.39404	1.18289	1.40391	1.96108	1.30419	1.27976	2.36504	0.56431	2.53135	1.35821	0.912057	0.351384	0.575939	0.378907	#N/A	0.353648	0.589889	1.14882	#N/A	1.00375	#N/A	1.17952	#N/A	#N/A	1.5661	1.05516	1.79009	#N/A	#N/A	#N/A	#N/A	#N/A	#N/A	#N/A	0.254229	#N/A	#N/A	#N/A	#N/A	#N/A	#N/A	#N/A	#N/A	#N/A	#N/A	#N/A	#N/A	#N/A	#N/A	0.333822	0.559705	#N/A	#N/A	1.0879	2.30544	#N/A	1.07061	2.1186	0.586168	1.07028	1.79202	33	ENSG00000235652	EPM2A-DT	lncRNA	EPM2A divergent transcript [Source:HGNC Symbol;Acc:HGNC:48990]
DDIT3	#N/A	3.0671	4.37955	1.89993	2.71137	2.21657	3.9309	2.943	4.09561	#N/A	2.34691	2.19422	0.879129	0.831098	0.843729	1.06771	1.39825	0.952401	1.57894	#N/A	#N/A	#N/A	0.78843	2.02577	#N/A	#N/A	1.77046	1.44593	2.00567	#N/A	1.02544	1.40801	0.841473	#N/A	#N/A	#N/A	0.534061	#N/A	#N/A	#N/A	#N/A	#N/A	#N/A	#N/A	#N/A	#N/A	#N/A	#N/A	#N/A	#N/A	#N/A	0.724578	0.808264	0.98036	#N/A	#N/A	#N/A	1.80826	2.21886	#N/A	#N/A	5.76583	1.28323	33	ENSG00000175197	DDIT3	protein_coding	DNA damage inducible transcript 3 [Source:HGNC Symbol;Acc:HGNC:2726]
CAPS2	#N/A	1.71342	1.54216	0.839474	1.05445	1.2851	1.55246	1.53161	2.00537	#N/A	1.92163	#N/A	0.786418	#N/A	0.481523	#N/A	#N/A	#N/A	0.560979	#N/A	#N/A	#N/A	#N/A	0.844281	#N/A	0.835958	1.83464	1.27274	2.33336	#N/A	0.549661	0.720835	0.62564	#N/A	#N/A	#N/A	#N/A	#N/A	0.218146	#N/A	#N/A	#N/A	0.152694	0.279286	#N/A	#N/A	#N/A	0.176731	#N/A	0.228103	#N/A	0.329611	#N/A	0.620288	#N/A	1.157	1.76088	0.820861	0.625253	#N/A	#N/A	2.59287	2.20535	33	ENSG00000180881	CAPS2	protein_coding	calcyphosine 2 [Source:HGNC Symbol;Acc:HGNC:16471]
DMPK	#N/A	2.3245	1.77711	0.998941	1.48351	2.13257	#N/A	0.799672	2.42153	#N/A	3.65856	#N/A	#N/A	1.15287	0.868535	0.807309	#N/A	0.870408	1.05268	1.28721	1.12012	#N/A	#N/A	1.3026	#N/A	#N/A	2.04227	2.10307	2.01946	2.63887	#N/A	#N/A	#N/A	#N/A	#N/A	#N/A	0.468977	#N/A	0.527799	#N/A	0.289008	#N/A	0.402397	0.358053	0.350712	#N/A	0.507499	0.436434	#N/A	0.394217	#N/A	0.97232	#N/A	#N/A	#N/A	#N/A	#N/A	2.93576	#N/A	#N/A	#N/A	1.57853	1.9067	33	ENSG00000104936	DMPK	protein_coding	DM1 protein kinase [Source:HGNC Symbol;Acc:HGNC:2933]
PLEKHH3	#N/A	2.01258	3.09103	1.67984	1.77487	3.4247	2.48186	2.03877	2.30407	#N/A	3.09902	#N/A	0.613648	0.685889	1.10402	1.02471	0.994978	0.90673	0.79125	0.952531	1.53778	#N/A	#N/A	1.75863	0.907299	#N/A	2.76238	3.91239	4.40023	3.25791	0.897417	#N/A	0.606275	#N/A	#N/A	#N/A	#N/A	#N/A	#N/A	#N/A	#N/A	#N/A	#N/A	#N/A	#N/A	#N/A	#N/A	#N/A	0.833153	#N/A	#N/A	#N/A	0.445399	#N/A	#N/A	#N/A	2.86697	1.23531	0.728722	#N/A	#N/A	3.38578	6.03244	33	ENSG00000068137	PLEKHH3	protein_coding	pleckstrin homology, MyTH4 and FERM domain containing H3 [Source:HGNC Symbol;Acc:HGNC:26105]
ORC3	#N/A	1.45825	0.849903	0.578244	1.20089	0.996751	#N/A	0.818192	1.74495	#N/A	1.9646	#N/A	0.799997	0.24527	0.61241	0.382473	#N/A	#N/A	#N/A	1.23314	#N/A	0.799029	#N/A	0.955969	#N/A	#N/A	0.82038	0.648842	1.38538	#N/A	#N/A	#N/A	#N/A	#N/A	0.167243	#N/A	#N/A	#N/A	#N/A	#N/A	0.142949	#N/A	0.142818	#N/A	#N/A	#N/A	0.163817	0.175787	#N/A	0.197762	#N/A	0.332423	0.47085	0.563102	#N/A	0.891474	1.20223	1.38737	0.875829	1.00634	#N/A	#N/A	1.62381	33	ENSG00000135336	ORC3	protein_coding	origin recognition complex subunit 3 [Source:HGNC Symbol;Acc:HGNC:8489]
RASSF9	#N/A	2.58319	#N/A	#N/A	#N/A	#N/A	#N/A	#N/A	#N/A	0.837751	#N/A	#N/A	#N/A	#N/A	1.69552	0.669035	#N/A	#N/A	#N/A	#N/A	#N/A	#N/A	#N/A	#N/A	#N/A	2.10781	3.54517	2.9829	3.10615	#N/A	2.0722	#N/A	1.86673	1.94612	0.308243	#N/A	1.79028	0.876504	4.00347	1.14054	0.61958	#N/A	5.25949	2.65884	3.59277	1.23263	4.04635	2.41678	#N/A	6.13791	#N/A	2.47303	#N/A	1.73839	1.65521	1.15009	#N/A	1.70153	#N/A	1.53896	1.46812	3.52163	2.58407	33	ENSG00000198774	RASSF9	protein_coding	Ras association domain family member 9 [Source:HGNC Symbol;Acc:HGNC:15739]
COPZ2	#N/A	2.46359	5.95685	3.55024	4.07911	3.88197	2.83033	2.88992	3.58193	#N/A	4.10918	3.2408	4.3343	#N/A	#N/A	#N/A	1.01504	#N/A	#N/A	#N/A	#N/A	#N/A	#N/A	1.26792	#N/A	#N/A	4.65332	5.24301	3.42969	#N/A	1.80419	#N/A	0.910257	#N/A	#N/A	#N/A	0.806832	#N/A	#N/A	#N/A	0.328595	#N/A	#N/A	#N/A	#N/A	#N/A	#N/A	#N/A	1.37216	#N/A	#N/A	7.41203	2.77833	3.36854	5.25966	4.86079	3.33992	5.27651	3.02879	2.21742	1.97829	5.41597	4.25884	33	ENSG00000005243	COPZ2	protein_coding	COPI coat complex subunit zeta 2 [Source:HGNC Symbol;Acc:HGNC:19356]
MTR	#N/A	1.30579	1.64822	1.0397	1.26465	2.26426	1.76288	1.01369	2.14057	#N/A	1.63885	#N/A	0.761312	0.520358	0.686628	0.500364	0.760202	0.518561	#N/A	1.58455	#N/A	1.00459	#N/A	1.62618	0.968015	#N/A	0.75962	1.12235	0.963439	#N/A	0.384493	#N/A	#N/A	#N/A	#N/A	#N/A	#N/A	#N/A	#N/A	#N/A	#N/A	#N/A	#N/A	#N/A	#N/A	#N/A	#N/A	#N/A	#N/A	#N/A	#N/A	0.787842	0.493122	0.793656	1.44016	0.960076	1.54026	2.15432	0.889413	1.14259	#N/A	#N/A	1.50756	33	ENSG00000116984	MTR	protein_coding	5-methyltetrahydrofolate-homocysteine methyltransferase [Source:HGNC Symbol;Acc:HGNC:7468]
SNRNP70	#N/A	0.965048	0.888343	0.875286	0.876593	1.23816	0.855368	0.698154	1.43672	#N/A	1.47509	#N/A	0.346739	0.36921	0.38636	0.325383	0.335107	0.380912	0.610351	0.925206	#N/A	#N/A	#N/A	0.929973	0.414114	#N/A	0.897134	0.499454	1.20376	#N/A	#N/A	#N/A	#N/A	#N/A	#N/A	#N/A	#N/A	#N/A	#N/A	#N/A	#N/A	0.216041	#N/A	#N/A	#N/A	#N/A	0.153473	#N/A	1.25814	#N/A	#N/A	0.275641	#N/A	#N/A	#N/A	0.639664	1.29004	0.731254	0.402257	1.40788	#N/A	0.800926	0.885451	33	ENSG00000104852	SNRNP70	protein_coding	small nuclear ribonucleoprotein U1 subunit 70 [Source:HGNC Symbol;Acc:HGNC:11150]
DRG1	#N/A	1.37731	1.07399	0.779895	0.792349	1.43344	1.24703	0.7025	1.93746	#N/A	2.13959	#N/A	0.952083	0.495628	0.720788	0.718266	0.764862	#N/A	1.01099	1.7905	#N/A	0.907943	#N/A	1.20991	#N/A	#N/A	1.06753	0.70705	#N/A	#N/A	0.516116	#N/A	0.531859	#N/A	#N/A	#N/A	0.277691	#N/A	#N/A	#N/A	#N/A	#N/A	#N/A	#N/A	#N/A	#N/A	#N/A	#N/A	#N/A	#N/A	#N/A	0.537416	0.5715	1.2336	1.00441	2.11457	2.02705	2.07254	0.949712	1.43557	#N/A	0.670333	#N/A	33	ENSG00000185721	DRG1	protein_coding	developmentally regulated GTP binding protein 1 [Source:HGNC Symbol;Acc:HGNC:3029]
FAM168A	#N/A	1.10319	0.572926	#N/A	0.664188	1.01722	0.785239	0.449533	0.85626	#N/A	0.734765	#N/A	0.62909	0.927711	0.838049	0.733599	0.600649	0.943605	0.950999	2.06404	0.767296	0.948133	#N/A	1.18475	0.927656	#N/A	0.572581	#N/A	0.502023	#N/A	0.876376	#N/A	0.740995	#N/A	#N/A	#N/A	#N/A	#N/A	#N/A	#N/A	#N/A	#N/A	#N/A	#N/A	#N/A	#N/A	#N/A	#N/A	#N/A	#N/A	#N/A	0.523092	#N/A	0.64076	1.18791	0.722718	1.95843	1.13978	0.66565	#N/A	#N/A	0.81875	0.88418	33	ENSG00000054965	FAM168A	protein_coding	family with sequence similarity 168 member A [Source:HGNC Symbol;Acc:HGNC:28999]
FN3K	#N/A	2.24106	1.88459	1.98039	0.884653	2.44062	1.1171	1.49599	2.65354	#N/A	1.86012	#N/A	1.17333	1.20586	1.50352	1.47237	0.898742	1.32149	1.02953	1.9565	#N/A	#N/A	#N/A	2.63617	1.57748	#N/A	1.18126	1.10132	2.05799	#N/A	0.495382	#N/A	0.77177	#N/A	#N/A	#N/A	#N/A	#N/A	#N/A	#N/A	#N/A	#N/A	#N/A	#N/A	#N/A	#N/A	#N/A	#N/A	#N/A	#N/A	#N/A	1.15614	#N/A	1.37154	1.28181	1.08172	1.87009	2.2846	1.15304	#N/A	1.0997	2.07892	#N/A	33	ENSG00000167363	FN3K	protein_coding	fructosamine 3 kinase [Source:HGNC Symbol;Acc:HGNC:24822]
CCDC59	#N/A	1.72286	2.64419	1.43271	1.64492	2.15227	3.19224	1.49877	3.17677	#N/A	3.75007	1.47438	0.889297	1.06163	1.11774	1.10222	0.799167	1.20898	#N/A	2.08444	#N/A	1.18414	#N/A	1.23327	1.27721	#N/A	1.9543	1.30173	2.12653	#N/A	0.424222	#N/A	#N/A	#N/A	#N/A	#N/A	0.249874	#N/A	#N/A	#N/A	#N/A	#N/A	#N/A	#N/A	#N/A	#N/A	#N/A	#N/A	#N/A	#N/A	#N/A	1.54969	0.888001	1.70612	0.852268	2.18442	2.9546	2.40576	#N/A	#N/A	#N/A	1.53711	#N/A	33	ENSG00000133773	CCDC59	protein_coding	coiled-coil domain containing 59 [Source:HGNC Symbol;Acc:HGNC:25005]
SMARCAD1	#N/A	1.2555	0.917261	0.911021	1.03166	0.591457	1.0448	0.390589	1.87786	#N/A	1.30882	#N/A	0.495167	0.383649	0.539332	#N/A	#N/A	#N/A	#N/A	1.07076	#N/A	0.769534	#N/A	1.1798	#N/A	1.08332	0.46909	1.20396	0.87052	#N/A	#N/A	#N/A	#N/A	#N/A	#N/A	#N/A	#N/A	#N/A	0.292007	#N/A	#N/A	#N/A	0.24415	#N/A	0.329825	#N/A	0.209091	0.225943	#N/A	0.349142	#N/A	0.622472	0.55689	#N/A	1.07051	1.3784	1.3067	1.74684	#N/A	1.78118	#N/A	0.890631	#N/A	33	ENSG00000163104	SMARCAD1	protein_coding	SWI/SNF-related, matrix-associated actin-dependent regulator of chromatin, subfamily a, containing DEAD/H box 1 [Source:HGNC Symbol;Acc:HGNC:18398]
NEDD4L	#N/A	1.18911	0.966728	#N/A	0.960512	1.30467	1.18302	0.731903	1.39449	#N/A	#N/A	#N/A	#N/A	3.63886	3.34598	3.24722	0.974624	4.62599	2.45557	3.46784	3.14118	3.0449	0.51459	2.84993	2.22291	#N/A	#N/A	#N/A	1.17435	1.38948	#N/A	#N/A	#N/A	#N/A	0.198995	#N/A	#N/A	#N/A	#N/A	#N/A	#N/A	#N/A	#N/A	#N/A	#N/A	#N/A	#N/A	#N/A	#N/A	#N/A	#N/A	5.29037	3.32556	2.41301	7.6792	3.67734	6.04207	4.93513	1.82012	5.19904	#N/A	2.43805	3.1589	33	ENSG00000049759	NEDD4L	protein_coding	NEDD4 like E3 ubiquitin protein ligase [Source:HGNC Symbol;Acc:HGNC:7728]
ULK3	#N/A	1.78753	1.48828	1.24234	1.11166	1.90131	1.10618	0.961916	3.8013	#N/A	2.45451	#N/A	1.25518	1.09472	1.24348	1.20938	1.30075	0.704597	#N/A	1.99947	#N/A	1.26997	#N/A	1.46411	1.16966	#N/A	#N/A	0.778717	1.31999	#N/A	0.52459	#N/A	0.684521	#N/A	#N/A	#N/A	#N/A	#N/A	#N/A	#N/A	#N/A	#N/A	#N/A	#N/A	#N/A	#N/A	#N/A	#N/A	1.63541	#N/A	#N/A	2.23788	1.28538	0.886031	3.30341	3.7107	2.38386	2.20583	1.14363	2.87413	#N/A	#N/A	#N/A	33	ENSG00000140474	ULK3	protein_coding	unc-51 like kinase 3 [Source:HGNC Symbol;Acc:HGNC:19703]
HSD11B1-AS1	#N/A	1.82709	6.06709	2.17609	3.03017	5.24259	3.04665	2.69733	4.79585	0.844	1.99786	3.00995	1.80378	#N/A	1.02176	0.583235	#N/A	#N/A	#N/A	#N/A	#N/A	1.89381	#N/A	1.29026	1.96573	#N/A	3.4924	1.41997	3.29498	#N/A	2.22996	1.51795	2.05932	#N/A	#N/A	#N/A	0.453226	#N/A	#N/A	#N/A	#N/A	#N/A	#N/A	#N/A	#N/A	#N/A	#N/A	#N/A	#N/A	#N/A	#N/A	4.40131	3.47926	1.56657	3.15356	2.0145	2.53722	5.00608	2.83396	#N/A	#N/A	1.43591	#N/A	33	ENSG00000227591	HSD11B1-AS1	lncRNA	HSD11B1 antisense RNA 1 [Source:HGNC Symbol;Acc:HGNC:54053]
ECHDC3	#N/A	1.6987	5.46991	3.07621	5.11591	4.65676	1.77206	3.18465	3.78077	#N/A	2.72263	#N/A	1.85596	2.13427	1.5855	1.44115	1.65954	1.70548	1.29203	1.40119	1.36214	2.2044	#N/A	1.29613	2.08932	#N/A	3.97993	2.80363	1.73757	#N/A	#N/A	#N/A	#N/A	#N/A	#N/A	#N/A	#N/A	#N/A	#N/A	#N/A	#N/A	#N/A	#N/A	#N/A	#N/A	#N/A	#N/A	#N/A	#N/A	#N/A	#N/A	1.35681	1.3143	#N/A	1.38587	3.66757	1.92399	1.48736	1.56512	#N/A	#N/A	2.18583	3.51125	33	ENSG00000134463	ECHDC3	protein_coding	enoyl-CoA hydratase domain containing 3 [Source:HGNC Symbol;Acc:HGNC:23489]
EPHA4	#N/A	1.64043	#N/A	#N/A	#N/A	#N/A	#N/A	#N/A	#N/A	#N/A	#N/A	#N/A	#N/A	2.19388	#N/A	2.56644	1.62788	1.70395	1.32432	2.34241	1.34993	2.63476	0.766779	0.919656	#N/A	#N/A	3.07218	3.23024	2.67787	2.75208	2.00368	#N/A	1.32477	1.56743	0.197673	#N/A	0.557431	0.255851	1.07123	0.51876	0.390693	0.452596	1.13542	0.308659	0.712774	#N/A	0.857381	0.86745	#N/A	1.14218	#N/A	0.456478	#N/A	1.48671	#N/A	#N/A	#N/A	#N/A	#N/A	#N/A	#N/A	#N/A	#N/A	33	ENSG00000116106	EPHA4	protein_coding	EPH receptor A4 [Source:HGNC Symbol;Acc:HGNC:3388]
ARHGAP23#275832	#N/A	1.69164	#N/A	#N/A	#N/A	#N/A	#N/A	#N/A	#N/A	#N/A	#N/A	#N/A	#N/A	0.821894	#N/A	0.759415	#N/A	0.618876	#N/A	1.15841	1.80335	1.38893	0.805895	1.18882	#N/A	2.39045	1.46965	2.41102	2.73094	2.35124	#N/A	#N/A	#N/A	#N/A	0.296931	#N/A	0.362722	0.398643	1.55055	0.403692	0.243597	#N/A	1.84644	1.14614	1.73178	#N/A	1.68022	0.958639	1.47177	2.55508	#N/A	1.69687	0.658388	#N/A	2.02853	#N/A	#N/A	0.985775	#N/A	#N/A	#N/A	4.15723	1.59377	33	ENSG00000275832	ARHGAP23	protein_coding	Rho GTPase activating protein 23 [Source:HGNC Symbol;Acc:HGNC:29293]
SLC9A8	#N/A	1.20752	0.52477	0.612697	1.2871	0.833051	0.853536	0.503767	0.970959	#N/A	0.906911	#N/A	0.803007	0.740639	0.662534	1.02419	0.893219	1.01019	1.00845	1.39118	#N/A	#N/A	0.589799	1.84289	#N/A	#N/A	1.11327	#N/A	#N/A	#N/A	0.713041	#N/A	0.634343	#N/A	#N/A	#N/A	#N/A	#N/A	#N/A	#N/A	#N/A	#N/A	0.187746	#N/A	#N/A	#N/A	0.176441	#N/A	#N/A	0.262221	#N/A	0.805235	1.07902	0.626798	1.24439	0.849589	3.7801	1.46504	0.986766	#N/A	#N/A	#N/A	#N/A	33	ENSG00000197818	SLC9A8	protein_coding	solute carrier family 9 member A8 [Source:HGNC Symbol;Acc:HGNC:20728]
CHRNE	#N/A	1.73129	2.47592	1.75155	2.30343	3.44381	4.64379	1.97712	2.20512	#N/A	3.43012	#N/A	1.5695	3.35053	2.26959	2.29255	1.97875	1.80786	#N/A	2.68543	2.09238	1.61069	#N/A	3.68456	4.05033	#N/A	0.862255	#N/A	0.990848	#N/A	0.947261	#N/A	#N/A	#N/A	#N/A	#N/A	#N/A	#N/A	#N/A	#N/A	#N/A	#N/A	#N/A	#N/A	#N/A	#N/A	#N/A	#N/A	#N/A	#N/A	#N/A	3.35955	2.11876	1.58723	3.03769	2.89032	2.44869	3.22817	4.28428	1.90204	#N/A	1.44344	#N/A	33	ENSG00000108556	CHRNE	protein_coding	cholinergic receptor nicotinic epsilon subunit [Source:HGNC Symbol;Acc:HGNC:1966]
DIO2	#N/A	1.58052	5.04586	3.64654	5.30782	2.63934	4.39625	4.36598	4.36953	#N/A	2.74507	#N/A	2.42032	#N/A	#N/A	#N/A	#N/A	#N/A	#N/A	#N/A	#N/A	#N/A	#N/A	#N/A	#N/A	#N/A	2.79416	4.83807	4.70666	#N/A	#N/A	#N/A	#N/A	#N/A	#N/A	#N/A	1.11655	0.627744	2.03504	0.692665	0.887967	#N/A	3.21502	#N/A	3.20502	#N/A	2.90237	2.23042	#N/A	4.31213	#N/A	1.74391	2.40226	#N/A	4.54022	4.15318	2.02338	1.60217	2.3154	#N/A	1.57947	2.77586	3.64198	33	ENSG00000211448	DIO2	protein_coding	iodothyronine deiodinase 2 [Source:HGNC Symbol;Acc:HGNC:2884]
ZC3H6	#N/A	1.17515	1.34199	1.05501	1.03492	1.0954	1.14834	1.23341	1.86235	#N/A	1.66669	#N/A	0.723019	0.448903	0.680611	0.399519	#N/A	0.638596	0.849998	1.45684	#N/A	0.692217	#N/A	1.2936	0.550814	#N/A	1.21025	1.41187	1.14568	#N/A	0.405357	#N/A	#N/A	#N/A	#N/A	#N/A	#N/A	#N/A	#N/A	#N/A	#N/A	#N/A	#N/A	#N/A	#N/A	#N/A	#N/A	#N/A	#N/A	#N/A	#N/A	0.800998	0.578242	#N/A	0.746135	1.03225	3.40774	2.11776	1.21063	1.48837	#N/A	0.722517	1.45656	33	ENSG00000188177	ZC3H6	protein_coding	zinc finger CCCH-type containing 6 [Source:HGNC Symbol;Acc:HGNC:24762]
BMX	#N/A	1.67125	1.15091	#N/A	#N/A	1.2313	#N/A	#N/A	#N/A	#N/A	#N/A	#N/A	#N/A	2.07377	3.20474	1.69572	2.80363	3.24339	#N/A	1.44602	1.27705	2.2451	1.33417	3.11168	#N/A	#N/A	3.21664	4.56079	3.01806	#N/A	3.34683	3.08527	2.17235	1.36813	#N/A	#N/A	0.667549	#N/A	#N/A	#N/A	#N/A	#N/A	0.411637	#N/A	#N/A	#N/A	0.411054	#N/A	#N/A	0.435453	#N/A	1.58932	1.78188	2.24885	2.22276	3.80237	#N/A	1.64149	#N/A	1.46191	#N/A	2.69626	1.76973	33	ENSG00000102010	BMX	protein_coding	BMX non-receptor tyrosine kinase [Source:HGNC Symbol;Acc:HGNC:1079]
DICER1-AS1	#N/A	1.56303	2.99829	1.804	2.24713	4.0444	1.7438	1.58027	3.53473	#N/A	1.66587	#N/A	0.962212	1.27146	1.54911	2.03123	#N/A	1.49001	2.26822	2.29983	#N/A	1.0603	0.591885	#N/A	1.46786	#N/A	2.22138	1.81219	1.73521	#N/A	1.06099	#N/A	1.28774	1.31422	#N/A	#N/A	#N/A	#N/A	#N/A	#N/A	#N/A	#N/A	#N/A	#N/A	#N/A	#N/A	#N/A	#N/A	#N/A	#N/A	#N/A	0.895293	#N/A	1.55232	#N/A	1.63266	3.44622	#N/A	0.882188	2.69696	#N/A	2.28899	1.42897	33	ENSG00000235706	DICER1-AS1	lncRNA	DICER1 antisense RNA 1 [Source:HGNC Symbol;Acc:HGNC:43017]
DNAJC7	#N/A	0.999935	0.501125	#N/A	#N/A	0.897356	0.595268	#N/A	1.41805	0.343459	1.54889	#N/A	0.350216	0.498264	0.499487	0.53696	#N/A	0.484604	0.621009	1.49182	0.946961	1.04888	0.335259	1.46789	#N/A	#N/A	0.439277	0.540577	0.858925	#N/A	#N/A	#N/A	#N/A	#N/A	#N/A	#N/A	0.218983	#N/A	0.171484	#N/A	#N/A	#N/A	#N/A	0.196678	#N/A	#N/A	0.201809	#N/A	0.548178	0.233981	#N/A	0.35043	#N/A	#N/A	0.620231	0.831914	0.944884	1.06171	#N/A	#N/A	#N/A	#N/A	0.794847	33	ENSG00000168259	DNAJC7	protein_coding	DnaJ heat shock protein family (Hsp40) member C7 [Source:HGNC Symbol;Acc:HGNC:12392]
KLF5	#N/A	1.40165	4.09823	3.17806	0.949278	4.24516	3.5248	2.22305	3.28138	#N/A	2.2025	#N/A	#N/A	1.17579	1.85027	#N/A	#N/A	#N/A	#N/A	#N/A	#N/A	#N/A	#N/A	#N/A	#N/A	#N/A	5.32444	1.06458	1.49701	#N/A	0.88211	2.40108	#N/A	#N/A	#N/A	#N/A	0.913823	0.563476	1.19657	0.420555	#N/A	#N/A	1.28419	#N/A	1.44265	#N/A	1.05701	0.815372	#N/A	1.41195	#N/A	1.95082	0.799725	1.10525	2.39633	1.75767	#N/A	2.17156	#N/A	#N/A	#N/A	2.49908	1.49193	33	ENSG00000102554	KLF5	protein_coding	Kruppel like factor 5 [Source:HGNC Symbol;Acc:HGNC:6349]
B3GALT5	#N/A	0.923703	3.12214	2.16312	3.29316	2.46469	#N/A	2.9088	1.30422	#N/A	#N/A	#N/A	#N/A	4.70451	3.98231	3.33993	1.27699	3.95782	1.21441	0.70139	1.09185	1.1188	#N/A	0.898554	#N/A	#N/A	4.46965	2.40082	2.75574	#N/A	3.07549	#N/A	2.38014	1.17348	#N/A	#N/A	#N/A	#N/A	#N/A	#N/A	#N/A	#N/A	#N/A	#N/A	#N/A	#N/A	#N/A	#N/A	#N/A	#N/A	#N/A	4.13527	1.70277	1.32887	2.25705	1.43727	0.833054	1.38408	1.78061	#N/A	#N/A	2.51023	1.70995	33	ENSG00000183778	B3GALT5	protein_coding	beta-1,3-galactosyltransferase 5 [Source:HGNC Symbol;Acc:HGNC:920]
CLDN14-AS1	#N/A	1.34834	3.09042	#N/A	2.41859	2.26061	2.20276	1.59597	4.03818	#N/A	2.60204	#N/A	#N/A	3.08758	1.22223	#N/A	1.82539	1.9811	3.06991	2.02045	#N/A	3.42529	#N/A	#N/A	3.20646	#N/A	2.8158	2.59367	4.16809	#N/A	2.94207	2.5224	2.30226	#N/A	#N/A	#N/A	#N/A	#N/A	#N/A	#N/A	#N/A	#N/A	#N/A	#N/A	#N/A	#N/A	#N/A	#N/A	#N/A	#N/A	#N/A	3.91479	2.80311	1.84762	2.74935	2.30154	1.62567	4.18215	1.28811	1.18681	#N/A	3.85176	2.65283	33	ENSG00000233818	CLDN14-AS1	lncRNA	CLDN14 antisense RNA 1 [Source:HGNC Symbol;Acc:HGNC:55953]
PTPN20	#N/A	1.35673	4.36699	3.13474	4.57805	4.14681	3.62544	3.17252	1.93426	#N/A	2.41324	#N/A	1.80064	1.78123	3.32531	1.37302	#N/A	1.01061	#N/A	#N/A	#N/A	3.36148	#N/A	2.78681	1.80604	#N/A	2.49379	1.81199	1.94343	#N/A	1.05978	#N/A	1.06404	#N/A	#N/A	#N/A	#N/A	#N/A	#N/A	#N/A	#N/A	#N/A	#N/A	#N/A	#N/A	#N/A	#N/A	#N/A	#N/A	#N/A	#N/A	5.25282	3.06613	3.96505	4.01458	3.5694	1.72039	2.14674	3.49019	1.20223	#N/A	3.98219	2.8839	33	ENSG00000204179	PTPN20	protein_coding	protein tyrosine phosphatase non-receptor type 20 [Source:HGNC Symbol;Acc:HGNC:23423]
DENND5B	#N/A	#N/A	1.15546	0.912419	1.06495	1.66259	1.26137	1.36379	2.04603	#N/A	1.11667	#N/A	0.842799	0.686849	0.839214	0.970253	0.634791	0.563275	0.454826	1.64476	0.913204	0.593204	#N/A	1.70442	0.591336	0.559042	1.3702	1.68207	2.91591	#N/A	0.630938	#N/A	0.494685	#N/A	#N/A	#N/A	#N/A	#N/A	#N/A	#N/A	#N/A	#N/A	#N/A	#N/A	#N/A	#N/A	#N/A	#N/A	#N/A	#N/A	#N/A	#N/A	#N/A	0.62268	0.513072	#N/A	2.35184	#N/A	0.802063	0.966727	#N/A	3.79765	3.46782	33	ENSG00000170456	DENND5B	protein_coding	DENN domain containing 5B [Source:HGNC Symbol;Acc:HGNC:28338]
MAPK10-AS1	#N/A	#N/A	4.79975	4.15707	4.71145	4.34825	2.31595	4.84727	2.22439	#N/A	1.16734	#N/A	1.29801	1.03728	1.8304	#N/A	#N/A	#N/A	2.04037	#N/A	2.15753	#N/A	#N/A	#N/A	#N/A	#N/A	2.94227	1.85668	2.897	#N/A	#N/A	#N/A	1.04221	#N/A	0.742881	2.00981	#N/A	#N/A	0.76365	#N/A	#N/A	#N/A	0.901464	#N/A	2.01343	#N/A	0.556068	#N/A	#N/A	2.49243	#N/A	#N/A	0.809128	1.12914	#N/A	0.848341	1.19699	0.88059	2.42499	#N/A	1.12619	2.73378	1.34189	33	ENSG00000250062	MAPK10-AS1	lncRNA	MAPK10 antisense RNA 1 [Source:HGNC Symbol;Acc:HGNC:40359]
CCDC91	#N/A	#N/A	0.822689	0.43369	0.974237	1.22889	0.984511	1.07186	1.66045	0.321001	1.58035	#N/A	0.536179	0.321251	0.577665	#N/A	#N/A	0.313407	0.589551	1.30926	0.566921	0.691963	#N/A	0.830445	#N/A	#N/A	#N/A	#N/A	#N/A	#N/A	#N/A	#N/A	0.376925	#N/A	#N/A	0.654873	0.255741	0.141965	0.559821	0.223657	#N/A	#N/A	0.45147	0.39843	0.391586	#N/A	0.219104	0.213021	#N/A	0.604644	#N/A	#N/A	#N/A	#N/A	#N/A	#N/A	1.76368	0.606042	#N/A	1.17844	#N/A	#N/A	#N/A	33	ENSG00000123106	CCDC91	protein_coding	coiled-coil domain containing 91 [Source:HGNC Symbol;Acc:HGNC:24855]
ADK	#N/A	#N/A	1.32764	1.29973	1.67613	2.41183	1.72368	0.971517	2.49901	#N/A	1.93927	#N/A	0.769948	1.05295	#N/A	0.386907	#N/A	1.00021	1.17709	1.51481	#N/A	1.25825	#N/A	1.51074	0.966424	#N/A	0.661472	0.713791	#N/A	1.11438	0.520468	#N/A	0.39657	#N/A	#N/A	#N/A	#N/A	#N/A	#N/A	#N/A	#N/A	#N/A	#N/A	#N/A	#N/A	#N/A	#N/A	#N/A	0.417339	#N/A	#N/A	1.12245	1.10537	0.809084	1.77006	1.50815	3.5562	2.30038	1.20099	1.02089	#N/A	#N/A	1.07584	33	ENSG00000156110	ADK	protein_coding	adenosine kinase [Source:HGNC Symbol;Acc:HGNC:257]
CAAP1	#N/A	#N/A	1.69602	1.16198	1.8556	1.48546	1.22756	1.14906	2.09258	#N/A	1.15166	#N/A	1.42845	0.943775	0.722808	1.08024	0.561357	1.13297	1.28322	1.31165	1.24815	1.32973	0.549574	1.40459	0.786439	#N/A	1.16465	#N/A	0.959693	#N/A	0.406457	#N/A	#N/A	#N/A	#N/A	#N/A	#N/A	#N/A	#N/A	#N/A	#N/A	#N/A	#N/A	#N/A	#N/A	#N/A	#N/A	#N/A	#N/A	#N/A	#N/A	1.04064	0.778551	#N/A	1.7007	1.52893	3.39905	1.77336	1.01784	1.95642	#N/A	1.22253	#N/A	33	ENSG00000120159	CAAP1	protein_coding	caspase activity and apoptosis inhibitor 1 [Source:HGNC Symbol;Acc:HGNC:25834]
TSEN15	#N/A	#N/A	2.28409	1.21859	2.11381	2.23195	1.45285	1.77456	4.05835	0.519152	3.36904	#N/A	1.49994	0.888404	0.976714	0.841353	#N/A	0.966336	#N/A	2.1503	#N/A	1.88637	#N/A	1.9386	1.26003	#N/A	0.637107	0.995824	#N/A	#N/A	1.36911	#N/A	0.847742	0.891324	#N/A	#N/A	#N/A	#N/A	#N/A	#N/A	#N/A	#N/A	#N/A	#N/A	#N/A	#N/A	#N/A	#N/A	#N/A	#N/A	#N/A	1.60846	0.963114	1.27192	3.05346	1.8692	3.34483	3.91747	1.28903	2.02637	0.751748	#N/A	#N/A	33	ENSG00000198860	TSEN15	protein_coding	tRNA splicing endonuclease subunit 15 [Source:HGNC Symbol;Acc:HGNC:16791]
NIT2	#N/A	#N/A	6.06672	4.55068	4.9603	6.54537	4.27349	3.02213	4.45787	0.446995	5.24436	#N/A	1.83019	#N/A	#N/A	0.534212	0.751605	#N/A	#N/A	1.26458	#N/A	#N/A	0.655366	#N/A	#N/A	#N/A	1.77965	1.17805	1.86092	2.49616	0.796413	#N/A	#N/A	#N/A	#N/A	#N/A	0.790063	#N/A	0.484958	#N/A	0.188024	#N/A	0.288716	#N/A	#N/A	#N/A	#N/A	#N/A	#N/A	0.405217	#N/A	1.03813	0.496111	1.75773	#N/A	0.952891	1.10328	2.85726	0.773499	#N/A	#N/A	1.57292	1.87857	33	ENSG00000114021	NIT2	protein_coding	nitrilase family member 2 [Source:HGNC Symbol;Acc:HGNC:29878]
XPA	#N/A	#N/A	1.21182	1.01106	1.62408	1.69843	1.31555	1.03546	1.91306	0.283642	2.45773	#N/A	1.0615	0.451657	0.631449	0.703685	0.811874	0.661187	0.760445	1.66543	#N/A	0.662816	0.335141	1.18585	#N/A	#N/A	0.849697	0.75161	1.38979	#N/A	0.46063	#N/A	#N/A	#N/A	#N/A	#N/A	#N/A	#N/A	#N/A	#N/A	#N/A	#N/A	#N/A	#N/A	#N/A	#N/A	#N/A	#N/A	#N/A	#N/A	#N/A	0.761992	0.677412	0.761766	#N/A	1.10121	2.05053	1.26185	1.78082	#N/A	#N/A	1.05001	1.03996	33	ENSG00000136936	XPA	protein_coding	XPA, DNA damage recognition and repair factor [Source:HGNC Symbol;Acc:HGNC:12814]
U2AF1L4	#N/A	#N/A	3.37641	1.56991	2.05994	3.6133	4.8028	2.13481	5.02493	0.560595	2.50518	#N/A	2.23014	1.39284	1.23383	1.44831	2.05343	2.265	#N/A	#N/A	1.76728	1.3058	#N/A	#N/A	1.16883	#N/A	2.27945	#N/A	1.55762	#N/A	0.749608	#N/A	1.15995	#N/A	#N/A	#N/A	#N/A	#N/A	#N/A	#N/A	#N/A	#N/A	#N/A	0.407663	#N/A	#N/A	#N/A	#N/A	#N/A	0.310153	#N/A	2.20345	1.1435	2.29813	2.50515	2.79239	2.94589	5.23313	1.84154	1.99483	#N/A	#N/A	#N/A	33	ENSG00000161265	U2AF1L4	protein_coding	U2 small nuclear RNA auxiliary factor 1 like 4 [Source:HGNC Symbol;Acc:HGNC:23020]
ABCC2	#N/A	#N/A	1.89931	1.84255	1.77905	3.02685	1.97082	3.05523	4.0804	#N/A	1.7907	#N/A	1.70822	1.63591	#N/A	1.45036	2.16009	1.61584	1.24462	#N/A	1.84289	#N/A	#N/A	1.32355	#N/A	#N/A	#N/A	1.57166	4.33645	#N/A	1.59432	#N/A	0.970645	#N/A	#N/A	#N/A	#N/A	0.305935	#N/A	#N/A	0.382518	#N/A	#N/A	#N/A	#N/A	#N/A	#N/A	#N/A	#N/A	#N/A	#N/A	3.93602	2.41932	1.30835	2.67272	2.29957	1.86158	1.3977	2.41338	1.30077	1.20547	#N/A	2.81771	33	ENSG00000023839	ABCC2	protein_coding	ATP binding cassette subfamily C member 2 [Source:HGNC Symbol;Acc:HGNC:53]
GTF2H5	#N/A	#N/A	5.36033	3.10285	3.33814	2.10658	1.09374	2.95948	3.34989	#N/A	1.73647	#N/A	2.4604	1.60849	1.82404	1.40774	0.916957	1.63045	1.45835	2.2225	1.3212	1.58116	#N/A	1.83746	#N/A	#N/A	#N/A	1.50558	#N/A	#N/A	1.03947	#N/A	#N/A	#N/A	#N/A	#N/A	1.11623	#N/A	0.569453	#N/A	#N/A	#N/A	0.493525	#N/A	#N/A	#N/A	#N/A	#N/A	#N/A	0.79176	#N/A	2.42366	2.27518	2.39492	#N/A	1.1703	1.9557	1.57013	2.59639	#N/A	#N/A	#N/A	2.01848	33	ENSG00000272047	GTF2H5	protein_coding	general transcription factor IIH subunit 5 [Source:HGNC Symbol;Acc:HGNC:21157]
#250155	#N/A	#N/A	4.44648	3.20486	3.72627	1.89615	1.3647	4.88049	2.56738	#N/A	1.35513	#N/A	1.60333	2.90184	1.07585	2.21002	3.52547	2.87994	#N/A	1.10543	1.64218	1.38461	#N/A	1.37314	#N/A	#N/A	#N/A	#N/A	#N/A	#N/A	2.55231	#N/A	#N/A	#N/A	#N/A	#N/A	0.407681	#N/A	0.880289	#N/A	#N/A	#N/A	1.13979	#N/A	0.693267	#N/A	0.57672	#N/A	#N/A	1.73568	#N/A	3.92982	2.85854	2.922	2.87903	2.17309	#N/A	2.79406	1.48189	#N/A	#N/A	1.56227	#N/A	33	ENSG00000250155		lncRNA	novel transcript
EIF1B	#N/A	#N/A	3.60506	2.12716	2.00162	2.09845	3.24418	2.6293	3.16967	#N/A	2.15563	#N/A	0.871209	2.52851	2.18472	1.9247	3.92785	3.26426	#N/A	1.42649	#N/A	1.54512	0.99838	2.39788	2.37066	1.42858	3.40504	3.83162	2.49668	#N/A	1.93213	#N/A	1.20054	#N/A	#N/A	#N/A	0.776225	#N/A	#N/A	#N/A	#N/A	#N/A	#N/A	#N/A	#N/A	#N/A	#N/A	#N/A	#N/A	#N/A	#N/A	1.36877	1.20862	#N/A	#N/A	1.52803	1.72686	1.56771	#N/A	#N/A	#N/A	2.59574	3.00687	33	ENSG00000114784	EIF1B	protein_coding	eukaryotic translation initiation factor 1B [Source:HGNC Symbol;Acc:HGNC:30792]
ARSG	#N/A	#N/A	1.06687	1.79843	1.53812	1.67162	0.913767	1.85133	2.33343	#N/A	1.77021	#N/A	0.870467	1.00326	1.55827	1.15352	1.8025	1.13916	1.28772	1.48571	#N/A	#N/A	#N/A	2.14871	1.01884	#N/A	1.1421	1.37715	#N/A	#N/A	1.05309	#N/A	1.15051	1.21558	#N/A	#N/A	#N/A	#N/A	#N/A	#N/A	#N/A	#N/A	#N/A	#N/A	#N/A	#N/A	#N/A	#N/A	#N/A	#N/A	#N/A	1.30888	1.34621	0.828576	1.88253	2.4131	2.32344	1.95262	1.32514	1.72268	1.00525	#N/A	#N/A	33	ENSG00000141337	ARSG	protein_coding	arylsulfatase G [Source:HGNC Symbol;Acc:HGNC:24102]
COA7	#N/A	#N/A	6.20003	3.32043	4.52172	4.21456	3.59309	2.81211	3.52965	#N/A	2.11389	#N/A	2.40663	2.98342	2.40816	3.84858	2.56964	3.39274	2.99395	1.77038	2.55519	3.22565	0.84446	2.17399	1.61086	#N/A	1.15691	1.22389	#N/A	#N/A	1.36613	#N/A	1.37235	#N/A	#N/A	#N/A	0.43105	#N/A	#N/A	#N/A	#N/A	#N/A	#N/A	#N/A	#N/A	#N/A	#N/A	#N/A	#N/A	#N/A	#N/A	3.57024	2.0571	2.28005	1.36938	#N/A	1.20218	3.72578	1.48017	#N/A	#N/A	#N/A	#N/A	33	ENSG00000162377	COA7	protein_coding	cytochrome c oxidase assembly factor 7 [Source:HGNC Symbol;Acc:HGNC:25716]
MACROD2-AS1	#N/A	#N/A	3.78017	3.18381	2.87321	4.06006	2.30866	2.73092	2.23776	#N/A	2.3237	#N/A	2.53859	3.50663	2.82095	2.93461	1.81902	3.54361	3.26051	1.94054	2.61035	3.25399	#N/A	1.65068	#N/A	#N/A	3.43522	3.92565	2.37853	#N/A	1.42116	#N/A	1.26851	#N/A	#N/A	#N/A	#N/A	#N/A	#N/A	#N/A	#N/A	#N/A	#N/A	#N/A	#N/A	#N/A	#N/A	#N/A	#N/A	#N/A	#N/A	4.61307	1.6886	3.91363	2.5199	2.18558	1.44713	3.91256	2.11685	#N/A	#N/A	3.70153	#N/A	33	ENSG00000235914	MACROD2-AS1	lncRNA	MACROD2 antisense RNA 1 [Source:HGNC Symbol;Acc:HGNC:37193]
ZCCHC8	#N/A	#N/A	0.875953	1.24123	0.767486	1.35764	1.0734	0.76486	1.16358	#N/A	1.17672	#N/A	0.633565	0.603227	0.513035	0.779855	1.05347	0.834127	#N/A	3.3741	0.802478	#N/A	#N/A	0.819181	0.774436	#N/A	1.37652	1.14444	0.850836	#N/A	0.439974	0.750114	#N/A	#N/A	#N/A	#N/A	#N/A	#N/A	#N/A	#N/A	#N/A	#N/A	#N/A	#N/A	#N/A	#N/A	#N/A	#N/A	#N/A	#N/A	#N/A	0.680009	0.779313	0.775458	0.543476	0.96873	2.06291	0.922058	0.977203	0.905878	#N/A	1.14591	#N/A	33	ENSG00000033030	ZCCHC8	protein_coding	zinc finger CCHC-type containing 8 [Source:HGNC Symbol;Acc:HGNC:25265]
TTYH2	#N/A	#N/A	1.35127	2.15609	0.802115	1.68133	1.74359	2.16981	3.38826	#N/A	1.05529	#N/A	0.876092	4.58872	3.16871	4.61809	2.18904	2.64101	3.00104	1.2948	3.91136	2.94146	1.03544	3.97293	2.26182	#N/A	#N/A	#N/A	#N/A	#N/A	1.36284	#N/A	1.21775	1.27715	#N/A	#N/A	#N/A	#N/A	#N/A	#N/A	#N/A	#N/A	#N/A	#N/A	#N/A	#N/A	#N/A	#N/A	#N/A	#N/A	#N/A	3.49377	2.50697	1.75215	3.32207	3.03962	3.29834	5.1915	1.88206	1.9874	#N/A	#N/A	#N/A	33	ENSG00000141540	TTYH2	protein_coding	tweety family member 2 [Source:HGNC Symbol;Acc:HGNC:13877]
#234567	#N/A	#N/A	5.43943	3.43829	3.78511	3.2626	2.62499	3.40379	2.75801	#N/A	1.23316	1.07991	2.22354	4.07524	4.02818	3.09653	3.39665	4.38069	2.03216	1.10734	#N/A	2.47085	#N/A	1.14458	#N/A	#N/A	4.27793	2.89956	2.93777	#N/A	#N/A	#N/A	#N/A	#N/A	#N/A	#N/A	0.980032	#N/A	#N/A	#N/A	#N/A	#N/A	#N/A	#N/A	#N/A	#N/A	#N/A	#N/A	#N/A	#N/A	#N/A	4.35745	5.4469	3.08	2.82253	1.8119	0.98511	3.10209	2.59824	#N/A	#N/A	2.24692	1.20245	33	ENSG00000234567		lncRNA	novel transcript
NDUFS8	#N/A	#N/A	0.937981	0.457365	0.378797	0.341076	0.271613	0.471256	0.280996	#N/A	0.257256	#N/A	0.512322	4.27233	0.779544	0.750218	0.258413	0.556618	0.326443	#N/A	0.274487	#N/A	#N/A	#N/A	0.250203	#N/A	0.49631	0.370117	0.438192	#N/A	1.43755	#N/A	#N/A	0.324722	#N/A	#N/A	0.561936	#N/A	#N/A	#N/A	#N/A	#N/A	#N/A	#N/A	#N/A	#N/A	#N/A	#N/A	#N/A	1.15722	#N/A	0.328203	0.742737	0.365824	0.317625	#N/A	0.221655	#N/A	0.286417	#N/A	0.33852	0.423092	0.501048	33	ENSG00000110717	NDUFS8	protein_coding	NADH:ubiquinone oxidoreductase core subunit S8 [Source:HGNC Symbol;Acc:HGNC:7715]
GCAT	#N/A	#N/A	3.83236	4.69516	2.37052	3.13822	2.33083	3.45784	2.02275	1.39712	1.07083	#N/A	2.1455	2.32353	1.89361	2.0806	1.61647	2.61791	#N/A	#N/A	#N/A	#N/A	#N/A	#N/A	1.48036	0.692759	2.88413	1.62343	1.91184	#N/A	1.90542	1.24522	#N/A	#N/A	#N/A	#N/A	0.573711	#N/A	#N/A	#N/A	#N/A	#N/A	#N/A	0.617315	#N/A	#N/A	#N/A	#N/A	#N/A	0.749624	#N/A	3.83856	2.12681	2.618	#N/A	1.77085	#N/A	2.27849	#N/A	#N/A	1.40078	1.62639	1.47968	33	ENSG00000100116	GCAT	protein_coding	glycine C-acetyltransferase [Source:HGNC Symbol;Acc:HGNC:4188]
#283380	#N/A	#N/A	2.0489	1.93012	#N/A	1.89759	1.19708	3.07335	0.78722	1.29291	#N/A	#N/A	#N/A	#N/A	#N/A	#N/A	#N/A	#N/A	#N/A	#N/A	#N/A	#N/A	#N/A	#N/A	#N/A	#N/A	2.34882	#N/A	1.36299	#N/A	1.22353	#N/A	1.21838	1.06991	1.34993	#N/A	1.81524	1.30889	1.60204	0.950543	0.907309	#N/A	2.89696	2.65071	4.58196	0.283703	2.35724	1.50966	#N/A	2.65607	#N/A	4.32318	1.04938	1.40533	1.7636	1.27681	#N/A	1.10579	#N/A	#N/A	1.17318	1.32633	#N/A	33	ENSG00000283380		lncRNA	novel transcript
DCLRE1A	#N/A	#N/A	2.59296	2.59582	3.70148	1.78193	#N/A	2.77108	1.79277	0.780161	1.31262	1.09161	1.17459	1.58914	1.3926	1.89525	2.24429	#N/A	#N/A	1.19275	#N/A	1.42038	#N/A	#N/A	#N/A	#N/A	2.76531	1.61263	#N/A	#N/A	1.41121	1.43689	1.38123	#N/A	#N/A	#N/A	0.717587	#N/A	0.720412	#N/A	#N/A	#N/A	0.881922	#N/A	#N/A	#N/A	#N/A	0.607583	#N/A	0.703711	#N/A	2.50408	1.73261	#N/A	2.88021	2.23153	0.880634	2.90631	2.45037	#N/A	#N/A	#N/A	#N/A	33	ENSG00000198924	DCLRE1A	protein_coding	DNA cross-link repair 1A [Source:HGNC Symbol;Acc:HGNC:17660]
FAHD2B	#N/A	#N/A	5.97458	3.78535	2.5922	3.94518	3.28441	2.3187	2.84492	#N/A	1.68213	#N/A	5.11558	2.71231	3.60734	2.27034	2.7056	2.30968	#N/A	#N/A	#N/A	2.70624	1.04726	#N/A	2.40681	#N/A	2.80516	3.77637	3.77033	#N/A	0.752684	#N/A	#N/A	#N/A	#N/A	#N/A	0.45653	#N/A	#N/A	#N/A	#N/A	#N/A	#N/A	#N/A	#N/A	#N/A	#N/A	#N/A	1.61382	#N/A	#N/A	8.34072	2.1288	2.504	3.59167	2.70043	1.31065	3.0931	3.27123	#N/A	#N/A	1.84441	2.49242	33	ENSG00000144199	FAHD2B	protein_coding	fumarylacetoacetate hydrolase domain containing 2B [Source:HGNC Symbol;Acc:HGNC:25318]
PHAX	#N/A	#N/A	#N/A	1.00281	#N/A	#N/A	1.51934	1.38561	2.37023	0.670235	2.05614	1.67069	0.656332	0.661762	0.855259	#N/A	2.06638	1.59237	#N/A	1.42036	1.06179	2.0429	#N/A	1.25296	1.76269	#N/A	1.52118	1.87434	1.87161	1.75838	0.591751	#N/A	#N/A	#N/A	#N/A	#N/A	0.852722	#N/A	0.537535	#N/A	#N/A	#N/A	#N/A	#N/A	#N/A	#N/A	#N/A	#N/A	#N/A	#N/A	#N/A	0.839763	0.747191	1.20495	#N/A	0.887019	#N/A	2.76222	1.64088	1.30701	#N/A	1.58121	1.77311	33	ENSG00000164902	PHAX	protein_coding	phosphorylated adaptor for RNA export [Source:HGNC Symbol;Acc:HGNC:10241]
UPK3A	#N/A	#N/A	5.3155	1.77539	1.72561	1.17134	0.818337	3.17922	0.644315	#N/A	0.563123	#N/A	1.86236	7.05762	3.67177	4.36981	0.922983	2.56202	0.874202	#N/A	0.637705	0.721631	#N/A	0.623116	0.7286	#N/A	3.52574	1.35268	1.43452	#N/A	4.50973	#N/A	1.99725	#N/A	#N/A	#N/A	#N/A	#N/A	#N/A	#N/A	#N/A	#N/A	#N/A	#N/A	#N/A	#N/A	#N/A	#N/A	#N/A	#N/A	#N/A	5.6286	4.04814	0.95911	0.99809	0.696478	#N/A	0.648616	0.862988	#N/A	#N/A	1.48054	1.36969	33	ENSG00000100373	UPK3A	protein_coding	uroplakin 3A [Source:HGNC Symbol;Acc:HGNC:12580]
#282882	#N/A	#N/A	4.10795	2.99224	3.31599	2.65998	#N/A	3.08029	2.1243	#N/A	#N/A	#N/A	1.91066	4.73105	5.47838	2.85176	2.75901	2.48689	1.70353	#N/A	1.02256	1.90177	#N/A	1.03566	1.62148	#N/A	4.30684	2.49437	2.50844	#N/A	3.55459	0.982541	1.31721	#N/A	#N/A	#N/A	#N/A	#N/A	#N/A	#N/A	#N/A	#N/A	#N/A	#N/A	#N/A	#N/A	#N/A	#N/A	#N/A	#N/A	#N/A	4.41632	3.39609	2.47232	2.32788	1.95125	0.706175	1.90031	1.82689	#N/A	#N/A	2.61904	1.44122	33	ENSG00000282882		lncRNA	novel transcript
EPRS1	#N/A	#N/A	1.98176	0.907594	1.95601	1.94675	1.01708	1.3018	3.00697	#N/A	2.06692	1.39463	0.869353	0.732175	#N/A	0.736467	1.10205	#N/A	#N/A	2.08417	#N/A	1.27991	#N/A	1.43798	#N/A	#N/A	1.3258	0.890546	1.12306	#N/A	0.568684	#N/A	#N/A	#N/A	#N/A	#N/A	0.646691	#N/A	0.793708	0.368481	#N/A	#N/A	#N/A	0.331566	#N/A	#N/A	#N/A	#N/A	#N/A	#N/A	#N/A	1.72425	0.737734	1.03898	1.45685	3.54261	1.9307	4.08357	1.28945	#N/A	0.675365	#N/A	#N/A	33	ENSG00000136628	EPRS1	protein_coding	glutamyl-prolyl-tRNA synthetase 1 [Source:HGNC Symbol;Acc:HGNC:3418]
RNF141	#N/A	#N/A	3.41744	2.29399	2.01378	4.9209	4.2032	2.51407	4.37215	#N/A	3.16118	#N/A	#N/A	2.22496	1.93746	1.44151	#N/A	2.51753	1.23537	#N/A	#N/A	#N/A	#N/A	#N/A	#N/A	#N/A	#N/A	#N/A	#N/A	#N/A	#N/A	#N/A	#N/A	#N/A	#N/A	#N/A	1.50907	0.334784	2.15302	0.876607	#N/A	#N/A	1.51377	0.399089	0.966115	#N/A	1.04815	0.518141	#N/A	1.44644	#N/A	4.18986	2.17453	2.87202	3.07532	2.39817	2.00257	4.72406	1.38657	1.72534	#N/A	1.90744	#N/A	33	ENSG00000110315	RNF141	protein_coding	ring finger protein 141 [Source:HGNC Symbol;Acc:HGNC:21159]
NAA40	#N/A	#N/A	2.13691	1.80005	1.54204	2.81121	2.42054	1.51827	1.04178	#N/A	1.85405	#N/A	1.57975	1.42659	1.00747	1.61682	1.45595	1.51224	1.12915	3.42238	#N/A	1.1296	#N/A	4.05349	1.94016	#N/A	#N/A	1.12804	1.08223	#N/A	1.32962	#N/A	0.745357	1.5707	#N/A	#N/A	#N/A	#N/A	#N/A	#N/A	#N/A	#N/A	#N/A	#N/A	#N/A	#N/A	#N/A	#N/A	#N/A	#N/A	#N/A	3.14707	1.43711	1.82004	5.20232	1.61445	3.09621	3.63184	1.98141	#N/A	0.937502	#N/A	#N/A	33	ENSG00000110583	NAA40	protein_coding	N-alpha-acetyltransferase 40, NatD catalytic subunit [Source:HGNC Symbol;Acc:HGNC:25845]
UFL1-AS1	#N/A	#N/A	1.90442	1.50359	1.71816	2.37256	1.66125	1.41002	1.71832	#N/A	1.01504	#N/A	1.13828	0.64946	1.29858	0.780858	0.844675	#N/A	#N/A	1.03757	0.963365	#N/A	#N/A	1.0021	1.47739	#N/A	1.184	1.58083	1.08543	#N/A	0.80845	1.05753	#N/A	#N/A	#N/A	#N/A	#N/A	#N/A	#N/A	#N/A	#N/A	#N/A	#N/A	0.442451	#N/A	#N/A	0.481615	0.58775	#N/A	0.766674	#N/A	#N/A	0.541609	#N/A	1.18653	#N/A	1.8763	#N/A	1.12922	1.53384	#N/A	2.00787	1.42387	33	ENSG00000233797	UFL1-AS1	lncRNA	UFL1 antisense RNA 1 [Source:HGNC Symbol;Acc:HGNC:41007]
SH2B1	#N/A	#N/A	1.20021	1.16121	1.3451	1.60597	0.90576	0.862647	1.63374	#N/A	1.97137	#N/A	0.830981	0.662723	0.726727	0.47622	0.631824	0.67449	#N/A	1.54118	#N/A	#N/A	0.529464	1.44526	#N/A	#N/A	1.22264	1.89345	1.13039	3.74482	0.43911	1.16739	#N/A	#N/A	#N/A	#N/A	#N/A	#N/A	#N/A	#N/A	#N/A	#N/A	#N/A	#N/A	#N/A	#N/A	#N/A	#N/A	#N/A	#N/A	#N/A	0.654958	0.594369	0.669032	0.769234	1.46432	1.90835	1.18903	0.738169	#N/A	#N/A	1.26274	1.34951	33	ENSG00000178188	SH2B1	protein_coding	SH2B adaptor protein 1 [Source:HGNC Symbol;Acc:HGNC:30417]
CAPN1-AS1	#N/A	#N/A	5.42143	3.68026	2.33255	3.80039	3.26494	2.24491	3.00854	#N/A	1.98364	#N/A	3.27827	8.26097	2.95737	6.2415	2.93215	3.61061	1.87383	1.32454	2.14825	2.73995	1.06348	2.32003	3.05321	#N/A	3.61979	2.01595	4.01878	#N/A	2.3185	#N/A	1.69736	#N/A	#N/A	#N/A	#N/A	#N/A	#N/A	#N/A	#N/A	#N/A	#N/A	#N/A	#N/A	#N/A	#N/A	#N/A	#N/A	#N/A	#N/A	2.95957	2.95606	1.63706	1.50602	2.90546	1.47005	3.11391	#N/A	#N/A	#N/A	#N/A	#N/A	33	ENSG00000254614	CAPN1-AS1	lncRNA	CAPN1 antisense RNA 1 [Source:HGNC Symbol;Acc:HGNC:56068]
CNTFR	#N/A	#N/A	6.08526	2.07193	3.39187	4.55189	1.68774	2.01738	#N/A	#N/A	#N/A	#N/A	#N/A	3.75111	2.98261	3.0975	1.6647	3.22153	1.22775	1.87697	#N/A	3.41471	#N/A	1.5266	3.27877	#N/A	3.7184	2.10828	1.69087	#N/A	2.04096	2.43232	0.827924	#N/A	#N/A	#N/A	#N/A	#N/A	#N/A	#N/A	#N/A	#N/A	#N/A	#N/A	#N/A	#N/A	#N/A	#N/A	#N/A	#N/A	#N/A	5.22056	2.55231	1.90366	4.02086	3.19316	1.4235	3.92333	3.66261	1.43012	#N/A	1.35887	1.33197	33	ENSG00000122756	CNTFR	protein_coding	ciliary neurotrophic factor receptor [Source:HGNC Symbol;Acc:HGNC:2170]
PRUNE1	#N/A	#N/A	2.35221	1.32947	2.16949	2.38227	3.4582	1.30625	1.98279	#N/A	1.59165	#N/A	#N/A	1.42186	1.3664	0.86816	0.799689	1.61851	1.28182	2.22354	1.7045	1.29654	0.574723	1.18947	0.999119	#N/A	1.27183	1.16126	0.863653	#N/A	0.50731	#N/A	#N/A	#N/A	#N/A	#N/A	#N/A	#N/A	#N/A	#N/A	#N/A	#N/A	#N/A	#N/A	#N/A	#N/A	#N/A	#N/A	#N/A	#N/A	#N/A	1.54478	1.04542	2.2564	2.21265	1.91126	3.27045	2.83362	#N/A	2.56033	#N/A	0.971382	#N/A	33	ENSG00000143363	PRUNE1	protein_coding	prune exopolyphosphatase 1 [Source:HGNC Symbol;Acc:HGNC:13420]
GTF2F2	#N/A	#N/A	1.28577	0.878906	1.2731	1.98414	1.58141	0.871525	2.00682	#N/A	2.28665	#N/A	0.75115	1.16069	1.1909	0.910488	0.881151	1.14269	0.675512	2.55995	0.94286	2.97998	#N/A	1.74883	1.08853	#N/A	#N/A	#N/A	#N/A	#N/A	0.859857	#N/A	0.438033	#N/A	#N/A	#N/A	#N/A	#N/A	#N/A	#N/A	#N/A	#N/A	#N/A	#N/A	#N/A	#N/A	#N/A	#N/A	#N/A	#N/A	#N/A	1.27794	0.886955	1.43356	1.94621	1.41359	2.94527	3.24235	1.12067	1.25897	#N/A	1.02841	0.859917	33	ENSG00000188342	GTF2F2	protein_coding	general transcription factor IIF subunit 2 [Source:HGNC Symbol;Acc:HGNC:4653]
TACO1	#N/A	#N/A	2.97502	1.92673	1.53199	2.14679	#N/A	3.01617	1.3265	#N/A	1.2893	#N/A	1.39707	2.82966	3.98062	2.973	1.82015	1.82977	1.42529	1.15689	#N/A	#N/A	#N/A	1.42053	1.6704	#N/A	4.69877	3.10122	2.0485	#N/A	2.18786	#N/A	1.42159	#N/A	#N/A	#N/A	0.527385	#N/A	#N/A	#N/A	#N/A	#N/A	#N/A	#N/A	#N/A	#N/A	#N/A	#N/A	#N/A	0.66993	#N/A	3.09159	3.23597	2.82105	#N/A	1.71527	0.839113	2.27444	2.50363	#N/A	#N/A	1.72934	2.32807	33	ENSG00000136463	TACO1	protein_coding	translational activator of cytochrome c oxidase I [Source:HGNC Symbol;Acc:HGNC:24316]
MTIF2	#N/A	#N/A	2.83298	1.39469	2.59865	2.74464	1.91514	1.64292	2.27912	0.493663	3.79689	2.11702	1.49455	0.862641	0.757201	0.629708	0.899929	1.047	#N/A	2.54386	1.8581	1.57375	0.581193	1.19166	0.946054	#N/A	#N/A	#N/A	#N/A	#N/A	1.08256	#N/A	0.660272	#N/A	#N/A	#N/A	#N/A	#N/A	#N/A	#N/A	#N/A	#N/A	#N/A	#N/A	#N/A	#N/A	#N/A	#N/A	#N/A	#N/A	#N/A	1.9892	1.52137	0.999068	2.40645	2.49077	4.73316	2.60083	1.75215	1.74552	#N/A	#N/A	#N/A	33	ENSG00000085760	MTIF2	protein_coding	mitochondrial translational initiation factor 2 [Source:HGNC Symbol;Acc:HGNC:7441]
DUS1L	#N/A	#N/A	1.27622	0.742681	1.29244	2.02228	1.85475	1.20793	2.38561	0.522916	5.12899	#N/A	1.4843	0.617233	0.557714	0.801744	#N/A	1.32239	#N/A	1.76744	#N/A	#N/A	#N/A	0.973504	#N/A	#N/A	1.35272	#N/A	1.01998	#N/A	0.512649	#N/A	#N/A	#N/A	#N/A	#N/A	0.354452	#N/A	#N/A	#N/A	#N/A	#N/A	#N/A	#N/A	#N/A	#N/A	0.267427	0.244007	0.888422	#N/A	#N/A	1.13023	0.916347	0.914298	1.39221	1.39469	1.6324	2.2455	1.29241	1.95894	#N/A	1.05934	#N/A	33	ENSG00000169718	DUS1L	protein_coding	dihydrouridine synthase 1 like [Source:HGNC Symbol;Acc:HGNC:30086]
NTF4	#N/A	#N/A	2.61619	2.38613	1.93197	1.96412	1.50075	2.55237	#N/A	#N/A	#N/A	#N/A	1.9997	4.90184	4.10769	5.52043	3.60994	4.38699	2.16453	1.03028	1.49599	1.92649	#N/A	1.19099	2.15148	#N/A	4.3638	1.82014	2.97927	#N/A	3.60917	1.13222	1.23946	#N/A	#N/A	#N/A	#N/A	#N/A	#N/A	#N/A	#N/A	#N/A	#N/A	#N/A	#N/A	#N/A	#N/A	#N/A	#N/A	#N/A	#N/A	4.95236	3.58413	1.68231	#N/A	1.71822	0.900814	2.42315	2.35681	#N/A	#N/A	1.3909	1.33613	33	ENSG00000225950	NTF4	protein_coding	neurotrophin 4 [Source:HGNC Symbol;Acc:HGNC:8024]
NATD1	#N/A	#N/A	4.5169	2.38804	3.14474	1.90984	#N/A	2.54691	1.24382	#N/A	0.975675	#N/A	1.70809	4.41003	4.22494	2.76107	1.43414	2.00885	0.911161	#N/A	1.00982	1.40119	#N/A	0.952694	1.06641	#N/A	4.16402	2.03554	2.05379	#N/A	3.17281	#N/A	1.16476	#N/A	#N/A	#N/A	#N/A	#N/A	#N/A	#N/A	#N/A	#N/A	#N/A	#N/A	#N/A	#N/A	#N/A	#N/A	#N/A	#N/A	#N/A	6.22991	3.1873	1.91745	1.57715	1.20165	0.728418	1.35245	1.36681	#N/A	#N/A	1.53448	1.8066	33	ENSG00000274180	NATD1	protein_coding	N-acetyltransferase domain containing 1 [Source:HGNC Symbol;Acc:HGNC:30770]
ACOT2	#N/A	#N/A	3.9746	2.3644	3.6207	2.83242	1.49905	2.67018	2.97556	#N/A	2.17379	1.30223	2.18794	1.30188	#N/A	2.21236	1.93931	#N/A	#N/A	#N/A	1.62538	1.66187	#N/A	1.2956	1.39247	#N/A	1.91643	1.79963	1.84076	#N/A	#N/A	#N/A	#N/A	#N/A	#N/A	#N/A	0.679338	#N/A	0.407098	#N/A	#N/A	#N/A	#N/A	#N/A	#N/A	#N/A	#N/A	#N/A	#N/A	#N/A	#N/A	3.85534	1.57537	2.21802	1.59778	3.28812	1.53547	3.23359	3.5751	#N/A	1.56146	2.21879	3.624	33	ENSG00000119673	ACOT2	protein_coding	acyl-CoA thioesterase 2 [Source:HGNC Symbol;Acc:HGNC:18431]
ZKSCAN2	#N/A	#N/A	2.56234	2.82875	4.09524	2.30106	3.04839	2.16255	1.80791	1.23881	1.77907	1.32273	1.21741	1.08544	1.4859	1.44656	#N/A	#N/A	#N/A	1.51421	#N/A	1.46457	1.01048	1.74574	#N/A	#N/A	1.95024	#N/A	#N/A	#N/A	1.94054	#N/A	#N/A	#N/A	#N/A	#N/A	0.621066	#N/A	0.636523	#N/A	#N/A	#N/A	0.609773	#N/A	#N/A	#N/A	0.511626	#N/A	#N/A	0.763706	#N/A	3.44176	1.04898	1.78083	1.84081	1.77541	#N/A	3.3736	2.85567	#N/A	1.21058	#N/A	#N/A	33	ENSG00000155592	ZKSCAN2	protein_coding	zinc finger with KRAB and SCAN domains 2 [Source:HGNC Symbol;Acc:HGNC:25677]
CCDC179	#N/A	#N/A	2.67251	1.64199	1.43929	1.82862	1.29533	3.65966	1.0656	#N/A	#N/A	#N/A	2.33609	4.95109	4.75122	4.42484	1.53629	3.05691	1.09546	#N/A	#N/A	1.01423	1.89725	#N/A	1.04406	#N/A	3.23721	1.63679	1.72766	#N/A	4.17636	#N/A	2.88013	1.18812	#N/A	#N/A	0.470641	#N/A	0.480158	#N/A	#N/A	#N/A	#N/A	#N/A	#N/A	#N/A	#N/A	#N/A	#N/A	0.930296	#N/A	3.73086	2.68284	1.57336	1.50129	0.889166	#N/A	1.15756	1.27685	#N/A	#N/A	#N/A	#N/A	33	ENSG00000255359	CCDC179	protein_coding	coiled-coil domain containing 179 [Source:HGNC Symbol;Acc:HGNC:44653]
SCRN3	#N/A	#N/A	1.99909	1.23324	1.85765	2.58643	2.32283	1.39163	2.28641	0.349315	5.43333	#N/A	2.2947	0.706097	0.564555	1.08169	#N/A	0.862325	#N/A	#N/A	1.04705	0.8204	0.453756	1.95864	1.93924	#N/A	0.827722	#N/A	#N/A	#N/A	0.655355	#N/A	1.29483	#N/A	#N/A	#N/A	0.292421	#N/A	#N/A	#N/A	#N/A	#N/A	#N/A	#N/A	#N/A	#N/A	#N/A	#N/A	#N/A	#N/A	#N/A	1.84508	1.35613	1.65606	2.37537	3.4421	4.62653	3.08656	2.63917	1.58116	#N/A	0.842299	#N/A	33	ENSG00000144306	SCRN3	protein_coding	secernin 3 [Source:HGNC Symbol;Acc:HGNC:30382]
ANKRD37	#N/A	#N/A	1.81185	1.58864	2.40395	#N/A	#N/A	2.26542	2.5863	#N/A	1.25414	#N/A	2.05744	1.28786	1.26351	2.44823	2.70542	2.01782	#N/A	#N/A	#N/A	2.52002	#N/A	#N/A	#N/A	#N/A	2.16648	#N/A	1.64647	#N/A	1.7957	#N/A	1.39928	#N/A	#N/A	#N/A	0.720569	#N/A	#N/A	#N/A	0.300343	#N/A	#N/A	#N/A	0.803114	#N/A	0.600422	0.379292	#N/A	0.962291	#N/A	3.77388	3.93675	2.05989	2.89226	1.83111	1.20574	2.54183	2.59366	#N/A	1.302	1.39433	#N/A	33	ENSG00000186352	ANKRD37	protein_coding	ankyrin repeat domain 37 [Source:HGNC Symbol;Acc:HGNC:29593]
PALS1	#N/A	#N/A	0.554321	0.520322	0.832429	1.36138	0.66461	0.609766	1.98951	#N/A	2.16994	#N/A	0.594012	0.574738	0.645277	0.674243	0.780885	0.752512	#N/A	1.70991	0.905227	1.40166	#N/A	0.948334	0.77185	#N/A	0.604085	0.786169	1.05411	#N/A	0.44747	#N/A	#N/A	#N/A	#N/A	#N/A	#N/A	#N/A	#N/A	#N/A	#N/A	#N/A	#N/A	#N/A	#N/A	#N/A	#N/A	#N/A	#N/A	#N/A	#N/A	0.923975	0.629102	0.662595	1.42751	1.56053	1.68296	2.11451	1.22625	#N/A	#N/A	1.40729	0.994123	33	ENSG00000072415	PALS1	protein_coding	protein associated with LIN7 1, MAGUK p55 family member [Source:HGNC Symbol;Acc:HGNC:18669]
#285902	#N/A	#N/A	4.07678	2.50491	1.22082	1.13488	#N/A	2.03839	#N/A	#N/A	#N/A	#N/A	1.2317	4.37911	3.1228	2.80972	0.777138	1.46026	0.685516	#N/A	0.622075	#N/A	1.41883	#N/A	0.609177	#N/A	2.24854	#N/A	0.96826	#N/A	3.89705	0.577539	1.4336	#N/A	1.0511	#N/A	#N/A	0.749799	#N/A	0.960476	1.23035	0.15885	#N/A	#N/A	#N/A	#N/A	0.66144	0.571846	#N/A	#N/A	#N/A	4.40105	2.2198	0.879399	#N/A	0.62898	#N/A	#N/A	0.847726	#N/A	#N/A	0.941843	#N/A	33	ENSG00000285902		lncRNA	novel transcript
ZFR	#N/A	#N/A	0.357767	#N/A	0.55813	0.759232	0.78815	0.569856	1.05953	#N/A	1.45889	#N/A	0.385772	#N/A	0.384342	#N/A	0.318188	#N/A	#N/A	1.00573	#N/A	#N/A	#N/A	0.658733	#N/A	#N/A	0.400149	0.523732	0.421919	#N/A	0.300675	#N/A	#N/A	#N/A	0.189259	#N/A	0.168606	#N/A	#N/A	0.155716	0.138716	0.309424	#N/A	#N/A	#N/A	#N/A	0.19596	0.153312	0.632266	#N/A	#N/A	0.410114	#N/A	0.483739	0.68896	0.755517	1.84927	1.44159	0.440041	1.00267	#N/A	0.423468	#N/A	33	ENSG00000056097	ZFR	protein_coding	zinc finger RNA binding protein [Source:HGNC Symbol;Acc:HGNC:17277]
RC3H1	#N/A	#N/A	0.535015	0.541065	0.590328	0.817643	0.474413	0.599297	1.34285	#N/A	0.839711	#N/A	0.358735	0.646334	0.755869	0.603892	0.509959	0.720201	0.576429	1.82605	0.548644	0.877267	#N/A	0.918152	0.608966	#N/A	0.355597	0.566226	#N/A	#N/A	0.424871	#N/A	0.494784	#N/A	#N/A	#N/A	#N/A	#N/A	#N/A	#N/A	#N/A	#N/A	#N/A	#N/A	#N/A	#N/A	#N/A	#N/A	#N/A	#N/A	#N/A	0.505884	0.489046	0.676356	0.62656	1.07088	2.28501	1.2282	0.563194	0.887395	#N/A	#N/A	#N/A	33	ENSG00000135870	RC3H1	protein_coding	ring finger and CCCH-type domains 1 [Source:HGNC Symbol;Acc:HGNC:29434]
#258302	#N/A	#N/A	3.37439	2.6311	2.24853	5.13866	1.37719	1.50863	2.53934	#N/A	1.23108	#N/A	2.48621	1.28519	1.06486	0.924647	1.29156	1.14959	#N/A	1.84076	1.24174	1.39901	#N/A	1.44712	1.12129	#N/A	1.45144	#N/A	1.13692	#N/A	1.08219	1.44683	#N/A	#N/A	#N/A	#N/A	#N/A	#N/A	#N/A	#N/A	#N/A	#N/A	#N/A	#N/A	#N/A	#N/A	#N/A	#N/A	#N/A	#N/A	#N/A	3.13117	2.29517	2.2911	3.3246	2.78578	2.83165	3.12403	4.4988	2.06445	#N/A	#N/A	1.44298	33	ENSG00000258302		lncRNA	novel transcript, antisense to ATP2B1
TTC14-DT	#N/A	#N/A	4.26246	2.33517	2.34186	1.88255	1.2093	2.7751	1.01718	#N/A	0.743687	#N/A	2.08916	3.42291	2.31148	2.44828	0.950654	2.99348	1.05725	#N/A	0.928565	0.98834	#N/A	#N/A	0.880344	#N/A	3.35774	1.52799	1.63187	#N/A	2.59713	#N/A	1.61659	#N/A	#N/A	#N/A	#N/A	#N/A	#N/A	#N/A	#N/A	#N/A	1.14058	#N/A	#N/A	#N/A	0.431234	#N/A	#N/A	0.757847	#N/A	4.04121	1.64547	#N/A	1.6505	#N/A	#N/A	1.09678	1.2776	#N/A	#N/A	1.11587	1.02798	33	ENSG00000239774	TTC14-DT	lncRNA	TTC14 divergent transcript [Source:HGNC Symbol;Acc:HGNC:52912]
ZNF433	#N/A	#N/A	1.06632	0.600174	0.883344	0.922696	1.06519	1.10726	1.34687	#N/A	1.14572	1.4848	0.792543	0.97691	0.893352	0.829767	0.970499	1.60728	1.25844	1.42729	#N/A	#N/A	0.829278	1.62436	#N/A	#N/A	0.769384	1.08581	#N/A	#N/A	0.604568	#N/A	#N/A	#N/A	#N/A	#N/A	0.335472	#N/A	#N/A	#N/A	#N/A	#N/A	0.31695	#N/A	#N/A	#N/A	0.383541	#N/A	#N/A	0.359655	#N/A	0.619704	0.800028	#N/A	#N/A	1.14677	1.80333	#N/A	2.03571	#N/A	#N/A	1.70779	1.10707	33	ENSG00000197647	ZNF433	protein_coding	zinc finger protein 433 [Source:HGNC Symbol;Acc:HGNC:20811]
AP1G1	#N/A	#N/A	0.636294	0.531769	0.664457	0.799174	#N/A	0.539999	1.29302	#N/A	1.96601	#N/A	0.725197	0.237917	0.549721	0.412323	0.63119	#N/A	0.775058	1.64451	#N/A	#N/A	#N/A	0.869004	#N/A	#N/A	0.414545	0.869815	0.503852	2.17069	0.486075	0.859254	0.509837	#N/A	#N/A	#N/A	#N/A	#N/A	#N/A	#N/A	0.10884	#N/A	#N/A	#N/A	#N/A	#N/A	#N/A	#N/A	1.03175	#N/A	#N/A	0.47904	0.764489	0.65995	0.470662	1.07468	1.77607	1.41235	0.664117	1.04958	#N/A	#N/A	#N/A	33	ENSG00000166747	AP1G1	protein_coding	adaptor related protein complex 1 subunit gamma 1 [Source:HGNC Symbol;Acc:HGNC:555]
UHRF1BP1L	#N/A	#N/A	1.46295	0.92428	0.867698	2.40071	2.38348	1.1188	1.93779	#N/A	2.19269	#N/A	0.896223	#N/A	#N/A	#N/A	#N/A	#N/A	#N/A	#N/A	#N/A	#N/A	#N/A	#N/A	#N/A	#N/A	#N/A	#N/A	#N/A	1.59146	0.494324	#N/A	#N/A	0.668126	0.476587	#N/A	0.393583	0.318244	0.343293	0.456458	0.437704	0.416701	#N/A	0.441217	0.285916	#N/A	#N/A	#N/A	#N/A	0.326356	#N/A	0.683372	0.551144	0.697967	1.02678	1.19805	2.28946	1.1403	1.25622	#N/A	0.748996	1.19323	0.960534	33	ENSG00000111647	UHRF1BP1L	protein_coding	UHRF1 binding protein 1 like [Source:HGNC Symbol;Acc:HGNC:29102]
PTAR1	#N/A	#N/A	0.668174	0.646497	0.527853	0.92019	1.12311	0.515694	1.5615	#N/A	1.2595	#N/A	0.505781	0.789128	0.845015	0.697913	#N/A	0.754218	0.78669	1.59399	0.97912	1.08954	0.320739	1.82367	#N/A	#N/A	#N/A	0.465241	0.644313	#N/A	0.516427	0.665352	0.550598	#N/A	#N/A	#N/A	#N/A	#N/A	#N/A	#N/A	#N/A	#N/A	#N/A	#N/A	#N/A	#N/A	#N/A	#N/A	#N/A	#N/A	#N/A	0.522885	0.557963	0.671267	1.07114	0.671692	1.45616	1.3565	0.757555	#N/A	#N/A	1.07391	#N/A	33	ENSG00000188647	PTAR1	protein_coding	protein prenyltransferase alpha subunit repeat containing 1 [Source:HGNC Symbol;Acc:HGNC:30449]
#254340	#N/A	#N/A	2.33091	2.49492	4.28752	2.50979	1.44216	1.6161	3.41366	#N/A	2.02562	#N/A	1.6023	2.92576	2.21594	3.50605	1.55915	4.88575	1.65282	1.53543	#N/A	2.92972	1.6897	2.10927	2.83203	#N/A	3.26416	3.52369	1.58641	#N/A	1.95568	1.86781	2.4651	#N/A	#N/A	#N/A	0.410381	#N/A	#N/A	#N/A	#N/A	#N/A	#N/A	#N/A	#N/A	#N/A	#N/A	#N/A	#N/A	#N/A	#N/A	2.5009	1.14769	1.56653	#N/A	#N/A	1.30294	1.51741	#N/A	#N/A	#N/A	3.3952	#N/A	33	ENSG00000254340		lncRNA	novel transcript
TAF4B	#N/A	#N/A	2.46565	1.03409	3.09873	2.11656	1.64157	1.07543	2.32576	0.454236	3.51164	#N/A	1.19878	0.644885	1.02415	#N/A	0.908667	0.815624	1.00753	0.968538	#N/A	#N/A	#N/A	#N/A	#N/A	#N/A	1.73132	1.9566	1.3446	2.84233	#N/A	#N/A	#N/A	#N/A	#N/A	#N/A	#N/A	#N/A	0.330707	#N/A	#N/A	#N/A	0.249893	0.525211	#N/A	#N/A	#N/A	#N/A	#N/A	0.352977	#N/A	1.68639	0.860706	1.83812	1.82994	#N/A	4.39699	2.43371	1.25897	#N/A	0.821113	#N/A	3.60662	33	ENSG00000141384	TAF4B	protein_coding	TATA-box binding protein associated factor 4b [Source:HGNC Symbol;Acc:HGNC:11538]
ARSB	#N/A	#N/A	#N/A	#N/A	#N/A	0.787467	1.54127	1.04055	#N/A	#N/A	1.31675	#N/A	#N/A	1.37991	1.67674	1.50422	1.60671	1.19718	2.18206	4.49318	1.79281	0.957305	0.828533	1.88268	#N/A	#N/A	#N/A	#N/A	#N/A	#N/A	0.568714	#N/A	#N/A	#N/A	0.23127	#N/A	#N/A	#N/A	1.04959	0.248197	#N/A	#N/A	1.22945	0.876091	0.961286	#N/A	0.939775	0.470965	#N/A	1.7281	#N/A	1.43026	0.939575	#N/A	1.58471	1.84752	1.01143	1.79868	1.20293	#N/A	0.822089	#N/A	#N/A	33	ENSG00000113273	ARSB	protein_coding	arylsulfatase B [Source:HGNC Symbol;Acc:HGNC:714]
PDC	#N/A	#N/A	2.33589	1.22612	1.21013	2.33256	2.97212	1.58809	1.60314	#N/A	#N/A	#N/A	1.23884	1.87511	1.10748	2.29574	2.32405	1.79247	2.50127	1.24233	#N/A	#N/A	1.01841	1.43361	#N/A	#N/A	2.50538	3.12055	1.92453	#N/A	3.1411	#N/A	1.312	1.64749	#N/A	#N/A	0.745383	#N/A	#N/A	#N/A	#N/A	#N/A	#N/A	#N/A	#N/A	#N/A	#N/A	#N/A	#N/A	#N/A	#N/A	1.78969	1.793	2.05823	1.87841	1.35523	0.994685	3.00688	2.71949	#N/A	#N/A	#N/A	1.40728	33	ENSG00000116703	PDC	protein_coding	phosducin [Source:HGNC Symbol;Acc:HGNC:8759]
#233848	#N/A	#N/A	0.807428	0.841555	0.720925	0.802988	2.2131	0.814155	1.39604	#N/A	1.40208	#N/A	1.13293	0.913212	0.964851	1.1398	0.703008	1.09137	#N/A	1.71807	#N/A	1.25109	0.70575	2.29516	#N/A	#N/A	1.86303	1.46863	2.03299	2.13919	0.797642	1.54599	0.754134	#N/A	#N/A	#N/A	0.32558	#N/A	#N/A	#N/A	#N/A	#N/A	#N/A	#N/A	#N/A	#N/A	#N/A	#N/A	#N/A	#N/A	#N/A	0.752842	0.57257	1.38406	1.49964	0.808209	1.9707	#N/A	1.66195	#N/A	#N/A	#N/A	#N/A	33	ENSG00000233848		lncRNA	novel transcript
MUL1	#N/A	#N/A	3.29284	1.17955	1.99688	1.57147	2.23688	1.28201	2.06981	#N/A	2.36064	#N/A	1.28355	3.40072	2.36432	3.398	1.71607	5.35307	1.98644	1.8435	1.53032	3.22351	#N/A	#N/A	#N/A	#N/A	1.23528	1.26087	1.44988	#N/A	0.787861	#N/A	#N/A	#N/A	#N/A	#N/A	0.484661	#N/A	0.338575	#N/A	#N/A	#N/A	#N/A	#N/A	#N/A	#N/A	#N/A	#N/A	1.42582	#N/A	#N/A	1.82066	1.35183	2.43203	#N/A	2.24583	1.61856	#N/A	2.23371	#N/A	#N/A	4.01706	2.80219	33	ENSG00000090432	MUL1	protein_coding	mitochondrial E3 ubiquitin protein ligase 1 [Source:HGNC Symbol;Acc:HGNC:25762]
#280485	#N/A	#N/A	4.46595	0.732963	0.518776	0.402535	#N/A	0.708784	#N/A	1.08782	#N/A	#N/A	0.606675	4.89084	1.15244	0.868103	0.333844	0.557331	#N/A	#N/A	#N/A	#N/A	0.58526	#N/A	#N/A	#N/A	0.655883	0.404561	0.424458	#N/A	2.58277	#N/A	0.501928	#N/A	#N/A	#N/A	1.82147	#N/A	3.43304	0.102051	#N/A	#N/A	5.19673	2.44025	0.296001	#N/A	4.45841	2.775	#N/A	5.24851	#N/A	4.99028	1.00636	0.396933	0.375065	0.278906	#N/A	#N/A	#N/A	#N/A	#N/A	0.366163	#N/A	33	ENSG00000280485		lncRNA	novel transcript, antisense to LGI1
XPOT	#N/A	#N/A	0.903716	0.695668	0.875756	0.888673	0.85333	0.698008	1.17736	#N/A	3.01721	#N/A	0.701423	0.654625	0.551112	1.0192	1.52308	1.06945	1.29139	#N/A	0.945408	#N/A	#N/A	2.63054	#N/A	#N/A	1.29647	0.988501	1.41904	#N/A	0.875313	#N/A	0.900291	0.914001	#N/A	#N/A	#N/A	#N/A	#N/A	#N/A	#N/A	#N/A	#N/A	#N/A	#N/A	#N/A	#N/A	#N/A	#N/A	#N/A	#N/A	1.04388	1.28973	1.12467	1.53975	1.17587	2.345	1.45925	1.79799	1.64124	#N/A	#N/A	1.31193	33	ENSG00000184575	XPOT	protein_coding	exportin for tRNA [Source:HGNC Symbol;Acc:HGNC:12826]
KCNMA1-AS3	#N/A	#N/A	3.69543	4.02405	2.93939	2.28873	1.52809	1.85392	#N/A	#N/A	0.818843	#N/A	2.31031	5.1777	3.55655	4.91604	2.00838	3.48065	1.45893	#N/A	1.07665	1.19808	2.22227	0.84775	1.1258	#N/A	2.3687	1.30799	1.22835	#N/A	3.39464	#N/A	2.14773	#N/A	#N/A	#N/A	#N/A	#N/A	#N/A	#N/A	#N/A	#N/A	#N/A	#N/A	#N/A	#N/A	0.523241	#N/A	#N/A	0.779757	#N/A	4.36082	#N/A	1.85017	1.92247	1.18571	#N/A	#N/A	1.49514	#N/A	#N/A	1.72993	1.01892	33	ENSG00000225652	KCNMA1-AS3	lncRNA	KCNMA1 antisense RNA 3 [Source:HGNC Symbol;Acc:HGNC:51215]
RP9	#N/A	#N/A	2.0806	1.4624	1.96207	3.44021	2.15353	0.945476	2.40907	#N/A	2.92281	#N/A	1.07491	0.751332	1.02589	0.942818	1.295	1.16132	1.09458	4.02323	#N/A	2.29146	0.819757	1.77305	#N/A	#N/A	1.04398	#N/A	0.930335	#N/A	0.790795	#N/A	#N/A	#N/A	#N/A	#N/A	0.253364	#N/A	#N/A	#N/A	#N/A	#N/A	#N/A	#N/A	#N/A	#N/A	#N/A	#N/A	#N/A	#N/A	#N/A	1.35193	0.92303	1.87351	1.08612	1.70801	3.53942	2.75574	2.02342	#N/A	#N/A	0.941034	2.90208	33	ENSG00000164610	RP9	protein_coding	RP9 pre-mRNA splicing factor [Source:HGNC Symbol;Acc:HGNC:10288]
LRIF1	#N/A	#N/A	1.53397	1.12543	1.57325	1.09338	#N/A	0.961008	1.96455	0.51154	2.87139	#N/A	1.09695	1.76827	2.08208	1.18041	1.47916	1.77108	#N/A	1.9073	4.66583	1.28521	0.758622	2.14357	2.8099	#N/A	1.33334	1.00794	1.14471	#N/A	0.938246	#N/A	0.922039	#N/A	#N/A	#N/A	0.428365	#N/A	#N/A	#N/A	#N/A	#N/A	#N/A	#N/A	#N/A	#N/A	#N/A	#N/A	#N/A	#N/A	#N/A	1.57835	1.29729	#N/A	1.23657	1.24389	2.51253	1.75947	1.01544	#N/A	#N/A	#N/A	#N/A	33	ENSG00000121931	LRIF1	protein_coding	ligand dependent nuclear receptor interacting factor 1 [Source:HGNC Symbol;Acc:HGNC:30299]
UBL7#138629	#N/A	#N/A	1.93104	#N/A	#N/A	#N/A	0.722814	1.7871	#N/A	1.12089	0.47343	#N/A	1.62137	2.19428	1.90076	1.57627	0.647038	1.24844	0.614564	#N/A	#N/A	#N/A	1.30744	#N/A	#N/A	#N/A	#N/A	#N/A	0.976048	#N/A	1.14952	#N/A	1.20017	0.669462	#N/A	#N/A	1.7129	#N/A	1.81291	#N/A	#N/A	#N/A	1.91181	1.63598	1.37373	#N/A	1.38338	0.777344	#N/A	2.09232	#N/A	5.56656	2.93373	0.826933	0.880914	0.614206	#N/A	0.626255	0.79359	#N/A	#N/A	1.07055	#N/A	33	ENSG00000138629	UBL7	protein_coding	ubiquitin like 7 [Source:HGNC Symbol;Acc:HGNC:28221]
LRRC14B	#N/A	#N/A	3.72296	1.51955	#N/A	2.13843	1.60297	1.53131	1.4253	#N/A	0.798436	#N/A	1.59956	4.54243	3.51634	2.48932	1.68181	3.57715	1.26755	0.710356	0.967171	1.36161	#N/A	0.817605	1.24448	#N/A	3.62029	1.97762	1.28681	#N/A	4.00272	#N/A	1.41676	1.45907	#N/A	#N/A	#N/A	#N/A	#N/A	#N/A	#N/A	#N/A	#N/A	#N/A	#N/A	#N/A	#N/A	#N/A	#N/A	#N/A	#N/A	5.28827	3.48788	1.94657	1.96221	1.31937	#N/A	1.49095	1.49925	#N/A	#N/A	1.78849	#N/A	33	ENSG00000185028	LRRC14B	protein_coding	leucine rich repeat containing 14B [Source:HGNC Symbol;Acc:HGNC:37268]
RIMOC1	#N/A	#N/A	0.938397	0.989799	1.21559	#N/A	1.3442	1.0709	1.84496	0.705401	#N/A	#N/A	#N/A	0.752395	#N/A	#N/A	1.09603	0.921407	#N/A	#N/A	#N/A	#N/A	#N/A	1.44416	1.43577	#N/A	#N/A	1.29039	1.32641	#N/A	0.531827	#N/A	#N/A	#N/A	0.37596	#N/A	0.754488	0.580802	0.956935	#N/A	0.469918	#N/A	0.861856	1.00974	0.923672	1.25049	0.920021	0.870325	#N/A	1.14347	#N/A	0.793758	#N/A	#N/A	#N/A	2.43915	#N/A	2.06026	#N/A	1.50216	0.983602	1.04859	#N/A	33	ENSG00000205765	RIMOC1	protein_coding	RAB7A interacting MON1-CCZ1 complex subunit 1 [Source:HGNC Symbol;Acc:HGNC:27750]
GLRX3	#N/A	#N/A	0.788033	0.56792	0.705435	1.68695	1.24539	0.607375	1.93073	#N/A	3.07162	0.873759	0.790865	0.583535	0.668643	0.294275	#N/A	#N/A	#N/A	1.66157	#N/A	1.0308	0.563378	1.28576	0.915559	#N/A	0.67431	1.04808	0.683573	#N/A	0.547821	#N/A	#N/A	#N/A	#N/A	#N/A	#N/A	#N/A	#N/A	#N/A	#N/A	#N/A	#N/A	#N/A	#N/A	#N/A	0.150413	#N/A	#N/A	#N/A	#N/A	0.550627	0.582427	#N/A	0.62768	1.3461	1.35344	1.70471	1.05741	#N/A	0.597214	0.842715	0.889891	33	ENSG00000108010	GLRX3	protein_coding	glutaredoxin 3 [Source:HGNC Symbol;Acc:HGNC:15987]
PTP4A2	#N/A	#N/A	1.79634	1.23448	2.14441	1.32201	1.94526	1.03843	1.97589	#N/A	2.11353	#N/A	1.00096	1.5399	1.23881	1.14746	1.38718	1.51276	0.95323	2.23642	1.56677	1.87183	#N/A	2.26903	1.04622	#N/A	#N/A	#N/A	#N/A	#N/A	1.93693	#N/A	0.965088	#N/A	#N/A	#N/A	0.607183	#N/A	#N/A	#N/A	#N/A	#N/A	#N/A	#N/A	#N/A	#N/A	#N/A	#N/A	#N/A	#N/A	#N/A	2.28126	1.64575	1.92542	1.81969	2.75059	3.02114	2.30679	1.78487	1.45034	0.825853	#N/A	#N/A	33	ENSG00000184007	PTP4A2	protein_coding	protein tyrosine phosphatase 4A2 [Source:HGNC Symbol;Acc:HGNC:9635]
RPAIN	#N/A	#N/A	1.93239	0.958901	1.93364	1.75413	1.76459	0.753875	2.85843	0.693175	2.75675	1.32882	1.15769	0.730166	0.836803	0.955322	1.58347	0.740088	#N/A	2.21665	#N/A	#N/A	#N/A	#N/A	#N/A	#N/A	1.88678	2.48359	1.01441	#N/A	#N/A	#N/A	#N/A	#N/A	#N/A	#N/A	0.946532	#N/A	0.591033	#N/A	#N/A	#N/A	0.354471	#N/A	#N/A	#N/A	0.324575	#N/A	#N/A	0.400056	#N/A	0.959983	0.61321	#N/A	1.31154	0.963157	1.91656	1.87694	1.01062	#N/A	#N/A	#N/A	1.90645	33	ENSG00000129197	RPAIN	protein_coding	RPA interacting protein [Source:HGNC Symbol;Acc:HGNC:28641]
MTREX	#N/A	#N/A	0.602246	#N/A	0.476942	1.19475	0.965575	0.404533	1.67478	0.289451	2.26644	#N/A	0.334894	0.203647	0.249013	0.284088	#N/A	#N/A	#N/A	1.2185	#N/A	#N/A	#N/A	1.04801	#N/A	#N/A	1.02333	0.598079	1.02489	#N/A	#N/A	#N/A	#N/A	#N/A	#N/A	#N/A	0.261333	#N/A	0.159345	#N/A	#N/A	#N/A	0.186154	#N/A	#N/A	#N/A	0.24186	0.162638	#N/A	0.212013	#N/A	0.394343	0.323921	#N/A	0.437909	0.697741	1.94247	0.963453	1.04374	0.948969	#N/A	0.507845	0.869485	33	ENSG00000039123	MTREX	protein_coding	Mtr4 exosome RNA helicase [Source:HGNC Symbol;Acc:HGNC:18734]
LUC7L	#N/A	#N/A	0.540014	#N/A	0.795195	1.17008	0.632964	0.321851	0.892866	#N/A	0.898612	#N/A	0.429384	0.304039	0.318885	#N/A	#N/A	#N/A	#N/A	0.743163	0.722661	0.697643	#N/A	1.19679	#N/A	#N/A	0.803224	0.736239	0.621579	#N/A	0.329769	#N/A	#N/A	#N/A	#N/A	#N/A	#N/A	#N/A	#N/A	#N/A	0.120928	#N/A	0.138963	#N/A	0.199629	#N/A	0.188495	#N/A	1.6042	0.172965	#N/A	0.54307	#N/A	0.473467	0.809048	0.72982	1.39879	0.874535	0.63976	#N/A	#N/A	1.01982	1.27803	33	ENSG00000007392	LUC7L	protein_coding	LUC7 like [Source:HGNC Symbol;Acc:HGNC:6723]
RUVBL1#175792	#N/A	#N/A	0.918066	0.843878	1.43203	1.00666	0.815311	0.705875	1.84484	0.550367	1.96505	#N/A	0.864946	0.582269	0.522817	#N/A	#N/A	0.824951	#N/A	#N/A	#N/A	0.830401	#N/A	2.13701	#N/A	#N/A	0.726542	0.909431	1.21913	#N/A	0.478914	#N/A	#N/A	#N/A	#N/A	#N/A	0.425589	#N/A	0.426319	#N/A	#N/A	#N/A	0.499187	0.326509	0.526947	#N/A	0.517856	0.469178	#N/A	0.576729	#N/A	0.872013	#N/A	#N/A	#N/A	1.32332	1.74149	1.57304	#N/A	#N/A	1.10568	0.810619	#N/A	33	ENSG00000175792	RUVBL1	protein_coding	RuvB like AAA ATPase 1 [Source:HGNC Symbol;Acc:HGNC:10474]
NBAS	#N/A	#N/A	0.321008	0.255098	0.560703	0.707777	0.677485	0.325814	1.14473	#N/A	1.4071	#N/A	#N/A	0.286661	0.289144	0.250946	#N/A	0.438883	0.610364	0.884878	0.710389	0.622584	#N/A	1.1718	0.534598	#N/A	0.699428	0.794616	0.856382	#N/A	0.220093	#N/A	#N/A	#N/A	#N/A	#N/A	#N/A	#N/A	#N/A	#N/A	#N/A	#N/A	#N/A	#N/A	#N/A	#N/A	0.169173	#N/A	0.485593	#N/A	#N/A	0.329665	#N/A	#N/A	0.735973	0.573952	1.53333	1.0546	0.708878	1.88392	#N/A	0.602592	0.661053	33	ENSG00000151779	NBAS	protein_coding	NBAS subunit of NRZ tethering complex [Source:HGNC Symbol;Acc:HGNC:15625]
LGALS4#171747	#N/A	#N/A	1.29283	1.0613	1.40882	#N/A	2.11059	1.12025	2.88622	#N/A	#N/A	#N/A	#N/A	2.78339	4.20404	4.24678	1.21136	3.17464	1.58257	1.24217	1.83201	2.72146	1.21569	#N/A	2.23048	#N/A	2.81927	2.04528	1.42725	#N/A	2.13415	#N/A	1.69847	#N/A	#N/A	#N/A	#N/A	#N/A	#N/A	#N/A	#N/A	#N/A	#N/A	#N/A	#N/A	#N/A	#N/A	#N/A	#N/A	0.726326	#N/A	1.50624	2.08772	2.12745	1.95483	#N/A	0.941065	2.06492	1.69388	#N/A	1.31094	3.52013	2.23274	33	ENSG00000171747	LGALS4	protein_coding	galectin 4 [Source:HGNC Symbol;Acc:HGNC:6565]
UBE2N	#N/A	#N/A	0.835987	0.698504	#N/A	1.04904	1.05977	0.551859	2.26499	0.484476	1.66949	#N/A	0.874215	0.855728	0.755624	0.85425	#N/A	0.685784	1.33304	2.33682	1.24341	0.825851	#N/A	1.11096	0.827425	#N/A	#N/A	0.695821	#N/A	#N/A	0.661825	#N/A	#N/A	#N/A	#N/A	#N/A	0.539521	#N/A	0.419162	#N/A	#N/A	#N/A	0.213691	#N/A	#N/A	#N/A	0.186225	0.218781	#N/A	#N/A	#N/A	0.660246	0.493887	#N/A	#N/A	1.22701	2.22968	1.46331	0.694805	1.4206	#N/A	#N/A	#N/A	33	ENSG00000177889	UBE2N	protein_coding	ubiquitin conjugating enzyme E2 N [Source:HGNC Symbol;Acc:HGNC:12492]
EIF3A	#N/A	#N/A	0.871088	0.413299	1.02829	0.624488	1.06136	0.558951	1.82776	#N/A	2.25556	0.871512	0.592107	0.654449	0.345365	0.383501	0.757538	0.552021	#N/A	2.15852	#N/A	2.23659	#N/A	1.32863	0.595781	#N/A	#N/A	#N/A	#N/A	#N/A	0.39582	#N/A	#N/A	#N/A	#N/A	#N/A	0.52482	#N/A	0.622793	0.31985	#N/A	#N/A	#N/A	#N/A	#N/A	#N/A	#N/A	#N/A	#N/A	#N/A	#N/A	1.34379	0.865903	0.949606	1.87326	1.61068	2.42673	2.77371	1.04108	2.02265	#N/A	0.544696	#N/A	33	ENSG00000107581	EIF3A	protein_coding	eukaryotic translation initiation factor 3 subunit A [Source:HGNC Symbol;Acc:HGNC:3271]
PINX1#254093	#N/A	#N/A	0.640536	0.885674	1.02658	1.14703	0.735433	0.492912	1.57132	#N/A	#N/A	#N/A	#N/A	0.994212	1.09275	1.07805	1.11973	0.799157	2.00434	1.61305	1.10557	0.916609	0.618354	2.63916	1.23897	#N/A	0.582013	1.38861	1.02674	2.45831	0.724715	1.41995	#N/A	#N/A	#N/A	#N/A	#N/A	#N/A	#N/A	#N/A	#N/A	#N/A	#N/A	#N/A	#N/A	#N/A	#N/A	#N/A	#N/A	#N/A	#N/A	1.01075	0.883244	1.05091	1.33905	2.21601	1.32319	#N/A	1.00515	1.61044	#N/A	#N/A	#N/A	33	ENSG00000254093	PINX1	protein_coding	PIN2 (TERF1) interacting telomerase inhibitor 1 [Source:HGNC Symbol;Acc:HGNC:30046]
SNX3	#N/A	#N/A	2.2821	1.67844	1.27294	1.28914	1.52047	1.16194	1.77026	#N/A	1.16888	#N/A	1.42562	2.12713	1.48081	1.85475	1.67595	2.42946	2.71623	1.90155	1.23942	2.70029	#N/A	4.37281	1.39024	#N/A	1.26232	#N/A	1.00281	#N/A	1.36	#N/A	1.21055	#N/A	#N/A	#N/A	#N/A	#N/A	#N/A	#N/A	#N/A	#N/A	#N/A	#N/A	#N/A	#N/A	#N/A	#N/A	#N/A	#N/A	#N/A	2.13355	1.74987	2.09885	2.2983	1.62463	2.73856	2.22521	#N/A	#N/A	#N/A	0.749582	1.32815	33	ENSG00000112335	SNX3	protein_coding	sorting nexin 3 [Source:HGNC Symbol;Acc:HGNC:11174]
#225752	#N/A	#N/A	2.21989	1.53705	1.14148	#N/A	#N/A	1.17005	#N/A	1.0122	#N/A	#N/A	3.92424	1.80145	1.91448	1.52923	1.65212	1.43284	1.52827	#N/A	1.12593	#N/A	1.5149	0.940261	#N/A	#N/A	2.34668	1.29643	1.46359	#N/A	1.4976	1.0023	#N/A	#N/A	#N/A	#N/A	0.966518	#N/A	0.642642	#N/A	#N/A	#N/A	0.746105	0.794226	0.803559	#N/A	0.979502	0.511993	#N/A	2.02203	#N/A	2.06226	#N/A	1.38375	#N/A	1.32828	#N/A	#N/A	#N/A	#N/A	#N/A	2.10726	1.18855	33	ENSG00000225752		lncRNA	novel transcript
ADGRF4	#N/A	#N/A	1.35432	1.75346	#N/A	#N/A	0.605724	1.32244	0.65051	1.21152	#N/A	#N/A	1.14557	6.16771	3.6378	3.14446	#N/A	1.28497	#N/A	#N/A	#N/A	0.570065	1.53975	0.346274	0.652219	#N/A	1.42773	0.694294	0.779733	#N/A	4.33843	#N/A	1.1551	0.649031	#N/A	#N/A	#N/A	#N/A	1.49743	#N/A	#N/A	#N/A	1.91976	#N/A	0.801992	#N/A	0.714248	#N/A	#N/A	2.6541	#N/A	6.37883	2.83602	0.771435	0.696593	0.502943	#N/A	0.627319	0.665265	#N/A	#N/A	#N/A	#N/A	33	ENSG00000153294	ADGRF4	protein_coding	adhesion G protein-coupled receptor F4 [Source:HGNC Symbol;Acc:HGNC:19011]
FEM1C	#N/A	#N/A	1.88239	#N/A	1.84128	2.62767	1.52334	1.06553	1.93481	#N/A	2.15072	#N/A	1.26324	1.64594	#N/A	1.27465	1.33896	2.03385	#N/A	1.82967	1.37739	5.34362	0.619429	3.2803	0.985929	#N/A	1.17565	1.03703	#N/A	#N/A	1.79896	#N/A	1.05053	#N/A	#N/A	#N/A	#N/A	#N/A	#N/A	#N/A	#N/A	#N/A	#N/A	#N/A	#N/A	#N/A	#N/A	#N/A	#N/A	#N/A	#N/A	2.67532	0.969372	1.09025	1.85518	2.83266	3.80966	3.34629	1.70132	3.22749	#N/A	1.09427	3.21234	33	ENSG00000145780	FEM1C	protein_coding	fem-1 homolog C [Source:HGNC Symbol;Acc:HGNC:16933]
CSNK1A1	#N/A	#N/A	0.332563	#N/A	0.442604	0.48615	0.631394	#N/A	1.34017	#N/A	1.79673	#N/A	0.550113	#N/A	#N/A	0.305231	#N/A	#N/A	#N/A	1.12509	#N/A	0.56877	#N/A	0.929948	0.570603	#N/A	0.430403	0.525367	#N/A	#N/A	0.331262	#N/A	#N/A	#N/A	0.159438	#N/A	0.301196	#N/A	0.260294	#N/A	0.116683	#N/A	0.183778	0.199906	0.198403	#N/A	0.239214	0.183165	#N/A	0.207812	#N/A	0.582421	#N/A	#N/A	0.814644	1.06215	1.47677	1.34342	0.546937	1.53038	#N/A	#N/A	0.98337	33	ENSG00000113712	CSNK1A1	protein_coding	casein kinase 1 alpha 1 [Source:HGNC Symbol;Acc:HGNC:2451]
PCNP	#N/A	#N/A	0.713449	0.470536	0.512968	0.893721	0.826361	#N/A	1.44326	#N/A	2.19732	1.31293	0.477361	0.268696	0.3352	0.348666	0.427233	#N/A	#N/A	1.37266	#N/A	#N/A	#N/A	#N/A	0.774231	#N/A	0.818795	0.764497	1.04913	#N/A	0.298442	#N/A	#N/A	#N/A	#N/A	#N/A	0.495724	#N/A	0.354781	#N/A	#N/A	#N/A	0.123112	#N/A	#N/A	#N/A	0.218671	#N/A	0.944543	#N/A	#N/A	0.630979	0.757752	#N/A	0.754279	1.70066	3.02891	1.89354	#N/A	0.961535	#N/A	0.579738	0.97261	33	ENSG00000081154	PCNP	protein_coding	PEST proteolytic signal containing nuclear protein [Source:HGNC Symbol;Acc:HGNC:30023]
TAFAZZIN	#N/A	#N/A	0.642524	#N/A	#N/A	1.0172	0.861147	#N/A	1.50932	#N/A	1.75795	#N/A	0.765587	0.805912	0.809852	0.628823	0.934318	0.956246	1.11471	3.00696	1.02417	1.23734	#N/A	1.36635	0.96624	#N/A	1.02713	0.604685	0.861239	1.77513	0.778212	#N/A	0.582545	#N/A	#N/A	#N/A	#N/A	#N/A	#N/A	#N/A	#N/A	#N/A	#N/A	#N/A	#N/A	#N/A	#N/A	#N/A	#N/A	#N/A	#N/A	1.18064	1.00391	0.801651	1.4929	1.879	1.73371	3.69254	0.625293	1.12923	#N/A	0.939696	#N/A	33	ENSG00000102125	TAFAZZIN	protein_coding	tafazzin, phospholipid-lysophospholipid transacylase [Source:HGNC Symbol;Acc:HGNC:11577]
PNRC2	#N/A	#N/A	1.13061	0.935782	1.10286	#N/A	1.27485	#N/A	1.24666	0.847879	4.40643	1.36058	0.963122	1.45068	0.510717	0.882773	1.45636	2.06022	0.964353	3.86605	1.70536	2.48133	#N/A	1.36559	1.75208	#N/A	#N/A	#N/A	#N/A	#N/A	1.26372	1.43099	0.730979	1.04881	#N/A	#N/A	1.27099	0.237367	0.685833	#N/A	#N/A	#N/A	0.385027	#N/A	#N/A	#N/A	#N/A	0.379154	#N/A	0.428083	#N/A	0.809857	0.724125	#N/A	#N/A	#N/A	#N/A	1.81346	#N/A	#N/A	#N/A	#N/A	#N/A	33	ENSG00000189266	PNRC2	protein_coding	proline rich nuclear receptor coactivator 2 [Source:HGNC Symbol;Acc:HGNC:23158]
GPRC5B	4.61635	4.15789	#N/A	#N/A	#N/A	#N/A	#N/A	#N/A	#N/A	#N/A	#N/A	#N/A	#N/A	8.54643	5.19949	8.9542	4.56035	7.92981	4.43263	5.24645	5.75278	6.06374	1.50718	5.73633	3.09192	#N/A	3.64259	2.17067	2.69158	3.05699	5.25752	1.33793	3.07985	1.04106	#N/A	#N/A	#N/A	#N/A	#N/A	#N/A	#N/A	#N/A	#N/A	#N/A	#N/A	#N/A	#N/A	#N/A	#N/A	#N/A	#N/A	3.7496	0.804237	1.99066	3.56792	4.5502	4.80345	2.9444	#N/A	2.41437	#N/A	3.43649	5.54156	32	ENSG00000167191	GPRC5B	protein_coding	G protein-coupled receptor class C group 5 member B [Source:HGNC Symbol;Acc:HGNC:13308]
LCLAT1	2.25967	1.08487	#N/A	#N/A	0.575635	0.7921	#N/A	#N/A	#N/A	#N/A	1.4489	#N/A	#N/A	0.488122	0.747019	0.991578	0.6008	0.704245	0.860622	#N/A	#N/A	1.43482	0.424442	0.905398	#N/A	#N/A	1.12267	1.19449	1.36832	#N/A	0.856161	0.778279	0.719489	#N/A	#N/A	#N/A	#N/A	#N/A	0.396756	0.231569	0.209519	#N/A	0.455818	0.468513	0.525973	#N/A	0.321546	0.355836	#N/A	0.472713	#N/A	#N/A	#N/A	#N/A	0.720062	#N/A	#N/A	0.734473	#N/A	1.30818	#N/A	#N/A	#N/A	32	ENSG00000172954	LCLAT1	protein_coding	lysocardiolipin acyltransferase 1 [Source:HGNC Symbol;Acc:HGNC:26756]
STON2	2.58546	3.42571	6.56839	3.42953	4.06792	4.87773	5.43692	3.27152	3.78698	#N/A	2.51012	#N/A	#N/A	#N/A	#N/A	#N/A	#N/A	#N/A	#N/A	#N/A	#N/A	#N/A	#N/A	#N/A	#N/A	#N/A	#N/A	#N/A	#N/A	1.73163	#N/A	#N/A	#N/A	#N/A	0.425323	#N/A	#N/A	0.222686	0.392881	0.340047	0.26554	0.33105	#N/A	0.560608	#N/A	#N/A	0.437783	0.256075	#N/A	0.516981	#N/A	2.96158	2.84311	1.96081	3.23362	2.1239	3.27149	2.83321	2.40909	#N/A	0.771216	3.60494	2.59653	32	ENSG00000140022	STON2	protein_coding	stonin 2 [Source:HGNC Symbol;Acc:HGNC:30652]
RPS6KA2	1.49621	0.911761	#N/A	#N/A	#N/A	#N/A	#N/A	#N/A	#N/A	#N/A	#N/A	#N/A	#N/A	4.02569	2.63652	2.70698	1.70593	4.15644	3.73465	5.71896	3.19472	3.81255	1.09617	2.89055	1.02344	#N/A	#N/A	1.06294	1.04098	1.66071	1.85003	1.03669	1.52143	1.1602	#N/A	#N/A	#N/A	#N/A	#N/A	#N/A	#N/A	#N/A	#N/A	#N/A	#N/A	#N/A	#N/A	#N/A	#N/A	0.391655	#N/A	0.809389	1.54946	1.5267	1.08113	1.46865	2.48955	1.40767	#N/A	2.17614	#N/A	2.1617	1.73573	32	ENSG00000071242	RPS6KA2	protein_coding	ribosomal protein S6 kinase A2 [Source:HGNC Symbol;Acc:HGNC:10431]
ABLIM1	1.22656	2.20406	#N/A	#N/A	#N/A	#N/A	#N/A	#N/A	#N/A	#N/A	#N/A	#N/A	#N/A	#N/A	#N/A	#N/A	#N/A	#N/A	#N/A	#N/A	#N/A	#N/A	#N/A	#N/A	#N/A	1.17788	3.49513	4.18708	3.42958	3.38258	#N/A	#N/A	#N/A	#N/A	2.34906	2.99699	2.50633	3.25373	3.50735	2.74017	2.64074	#N/A	5.14175	3.28157	5.01008	1.09188	3.8762	3.28338	#N/A	4.73781	#N/A	3.2202	1.69702	0.992567	3.09355	1.51412	1.36057	2.00238	#N/A	1.73455	1.25992	0.984317	1.53408	32	ENSG00000099204	ABLIM1	protein_coding	actin binding LIM protein 1 [Source:HGNC Symbol;Acc:HGNC:78]
PLB1	2.70841	#N/A	2.04452	1.77709	3.28852	2.97998	1.3416	2.26423	2.10437	#N/A	#N/A	#N/A	#N/A	2.77647	2.18074	2.64964	1.84734	2.45854	3.62175	2.57558	3.14539	4.11892	#N/A	3.10307	3.792	#N/A	#N/A	#N/A	#N/A	#N/A	1.50439	1.55664	1.21111	#N/A	#N/A	#N/A	#N/A	#N/A	#N/A	#N/A	#N/A	#N/A	#N/A	#N/A	#N/A	#N/A	#N/A	#N/A	#N/A	#N/A	#N/A	3.18373	1.37907	1.86367	2.812	1.86149	1.269	4.87261	1.90099	1.31959	#N/A	1.78628	#N/A	32	ENSG00000163803	PLB1	protein_coding	phospholipase B1 [Source:HGNC Symbol;Acc:HGNC:30041]
SELENOI	1.51111	#N/A	0.871383	0.631412	0.88079	1.19369	1.44824	0.78062	1.97673	#N/A	2.23303	#N/A	1.01904	0.817069	1.03288	0.768395	0.937039	1.08642	0.949647	1.86258	1.23173	1.43186	#N/A	1.60739	1.09868	#N/A	0.754017	0.988367	1.01985	#N/A	0.648828	#N/A	#N/A	#N/A	#N/A	#N/A	#N/A	#N/A	#N/A	#N/A	#N/A	#N/A	#N/A	#N/A	#N/A	#N/A	#N/A	#N/A	#N/A	#N/A	#N/A	1.35242	0.772829	#N/A	1.83487	1.65749	2.52104	2.37831	0.93705	#N/A	#N/A	#N/A	#N/A	32	ENSG00000138018	SELENOI	protein_coding	selenoprotein I [Source:HGNC Symbol;Acc:HGNC:29361]
HIVEP2	0.967521	#N/A	0.856251	1.02521	0.884076	1.22167	0.994244	0.71359	1.46844	#N/A	1.17019	#N/A	0.908081	0.46217	0.26165	0.552166	0.713543	0.440162	#N/A	1.42249	#N/A	0.671523	#N/A	1.00272	0.61448	#N/A	1.54377	1.10509	0.959102	1.72831	#N/A	0.598161	#N/A	#N/A	#N/A	#N/A	#N/A	#N/A	#N/A	#N/A	#N/A	#N/A	#N/A	#N/A	#N/A	#N/A	#N/A	#N/A	#N/A	#N/A	#N/A	0.295414	0.496536	0.747899	0.554872	#N/A	2.62776	1.21834	0.714462	#N/A	#N/A	#N/A	1.60163	32	ENSG00000010818	HIVEP2	protein_coding	HIVEP zinc finger 2 [Source:HGNC Symbol;Acc:HGNC:4921]
AGPAT5#155189	2.11953	#N/A	1.63405	1.277	1.31398	1.62814	1.84005	1.09417	1.90139	#N/A	2.50336	#N/A	1.25922	2.93255	2.22492	2.06684	1.99858	2.87039	2.57856	4.79013	2.08273	1.92355	#N/A	5.45755	1.31078	#N/A	#N/A	#N/A	#N/A	#N/A	#N/A	#N/A	#N/A	#N/A	#N/A	#N/A	#N/A	#N/A	#N/A	#N/A	#N/A	#N/A	#N/A	#N/A	#N/A	#N/A	#N/A	#N/A	#N/A	#N/A	#N/A	2.35924	1.19544	1.37397	2.83306	2.35213	4.66684	4.15318	1.44999	2.34806	1.2067	#N/A	1.33894	32	ENSG00000155189	AGPAT5	protein_coding	1-acylglycerol-3-phosphate O-acyltransferase 5 [Source:HGNC Symbol;Acc:HGNC:20886]
ELL	1.48754	1.76498	0.9348	0.562009	0.603931	1.61932	1.19013	0.671817	#N/A	#N/A	1.4778	#N/A	0.864832	1.49699	1.094	1.3378	1.07466	1.77367	1.09099	2.03879	1.11835	#N/A	#N/A	1.94198	0.959037	#N/A	#N/A	#N/A	#N/A	#N/A	1.0244	1.31787	1.30396	#N/A	#N/A	#N/A	#N/A	#N/A	#N/A	#N/A	#N/A	#N/A	#N/A	#N/A	#N/A	#N/A	#N/A	#N/A	#N/A	#N/A	#N/A	1.0197	0.754677	#N/A	1.93821	0.992632	1.48647	2.0318	1.13513	1.24615	#N/A	#N/A	0.957804	32	ENSG00000105656	ELL	protein_coding	elongation factor for RNA polymerase II [Source:HGNC Symbol;Acc:HGNC:23114]
NPAS2	1.58164	#N/A	3.85334	1.73848	3.22158	4.83095	2.87288	1.22951	2.16148	0.334163	1.67291	#N/A	1.48634	1.3166	#N/A	0.633423	#N/A	1.0556	#N/A	#N/A	#N/A	1.043	#N/A	1.29807	#N/A	#N/A	2.63185	3.06333	3.06225	2.85493	0.979519	1.26508	1.12126	#N/A	#N/A	#N/A	#N/A	#N/A	#N/A	#N/A	#N/A	#N/A	#N/A	#N/A	#N/A	#N/A	#N/A	#N/A	#N/A	#N/A	#N/A	0.908862	1.43615	1.15451	#N/A	1.36127	2.29614	1.38728	1.68228	#N/A	#N/A	1.70309	2.58063	32	ENSG00000170485	NPAS2	protein_coding	neuronal PAS domain protein 2 [Source:HGNC Symbol;Acc:HGNC:7895]
PTPRD#153707	1.62031	#N/A	3.54189	2.47203	3.28925	5.39452	2.54651	2.77064	2.60799	1.56592	1.56632	#N/A	#N/A	#N/A	#N/A	#N/A	#N/A	#N/A	#N/A	#N/A	#N/A	#N/A	#N/A	#N/A	#N/A	0.894503	2.96498	1.79456	3.0844	#N/A	#N/A	#N/A	#N/A	#N/A	#N/A	#N/A	1.29313	1.9567	2.67481	1.41177	1.56659	#N/A	3.71288	2.10062	3.87413	2.97219	2.9626	2.71125	#N/A	3.67277	#N/A	1.17579	#N/A	#N/A	1.63146	1.34893	#N/A	0.989315	#N/A	#N/A	0.992643	1.41325	#N/A	32	ENSG00000153707	PTPRD	protein_coding	protein tyrosine phosphatase receptor type D [Source:HGNC Symbol;Acc:HGNC:9668]
FLCN	1.42468	2.91071	1.79868	1.60749	1.16416	2.3059	1.73647	1.51901	1.7399	0.329256	2.47115	#N/A	1.01376	0.305176	#N/A	0.531802	0.676078	#N/A	#N/A	#N/A	#N/A	#N/A	#N/A	1.35145	#N/A	#N/A	0.96551	1.28047	1.94601	#N/A	0.421151	#N/A	#N/A	#N/A	#N/A	#N/A	#N/A	#N/A	#N/A	#N/A	#N/A	#N/A	#N/A	#N/A	#N/A	#N/A	#N/A	#N/A	1.00906	#N/A	#N/A	0.775845	0.576737	0.744645	0.598389	0.846265	2.93777	0.947565	1.23141	2.94089	#N/A	1.83688	2.99519	32	ENSG00000154803	FLCN	protein_coding	folliculin [Source:HGNC Symbol;Acc:HGNC:27310]
PLCB1	0.864201	4.03915	#N/A	#N/A	#N/A	#N/A	#N/A	#N/A	#N/A	#N/A	#N/A	#N/A	#N/A	1.36927	#N/A	0.552194	0.957769	1.33156	1.16697	2.01014	#N/A	1.37636	0.324656	1.3826	#N/A	#N/A	2.84368	2.21085	2.23813	2.32545	1.11427	0.674476	0.941045	0.733536	#N/A	#N/A	#N/A	#N/A	#N/A	#N/A	#N/A	0.173399	#N/A	#N/A	#N/A	#N/A	#N/A	#N/A	0.618738	#N/A	#N/A	3.79606	1.54227	2.51903	4.41589	2.65657	3.02787	2.96625	0.538494	2.53456	0.61014	0.764538	#N/A	32	ENSG00000182621	PLCB1	protein_coding	phospholipase C beta 1 [Source:HGNC Symbol;Acc:HGNC:15917]
HSDL1	1.64084	#N/A	1.59917	1.38076	0.998683	1.34829	1.81676	1.48305	2.99322	0.586891	4.06252	3.53617	1.29886	1.3346	1.03424	0.925851	#N/A	0.679154	#N/A	#N/A	#N/A	3.19485	#N/A	#N/A	1.15357	#N/A	#N/A	1.21744	#N/A	#N/A	0.928657	#N/A	0.929132	#N/A	#N/A	#N/A	0.325579	#N/A	#N/A	#N/A	#N/A	#N/A	#N/A	#N/A	#N/A	#N/A	0.327831	#N/A	#N/A	#N/A	#N/A	1.78646	1.18826	2.06102	1.83785	2.3525	1.25255	2.5643	1.30364	#N/A	#N/A	1.33219	#N/A	32	ENSG00000103160	HSDL1	protein_coding	hydroxysteroid dehydrogenase like 1 [Source:HGNC Symbol;Acc:HGNC:16475]
NXPE1	1.51928	#N/A	2.97741	3.72026	2.3624	1.96926	#N/A	3.81479	#N/A	0.668562	0.717548	#N/A	2.29097	0.8796	#N/A	1.13665	1.41492	#N/A	#N/A	#N/A	0.869112	#N/A	#N/A	#N/A	#N/A	#N/A	3.26938	1.49275	1.60599	#N/A	#N/A	#N/A	#N/A	#N/A	#N/A	#N/A	1.53831	0.78951	0.601825	#N/A	0.481695	#N/A	0.674132	0.672794	0.782249	#N/A	0.852371	0.657432	#N/A	0.699841	#N/A	2.10882	1.29232	1.37488	1.54413	#N/A	#N/A	0.897026	#N/A	#N/A	#N/A	1.3982	#N/A	32	ENSG00000095110	NXPE1	protein_coding	neurexophilin and PC-esterase domain family member 1 [Source:HGNC Symbol;Acc:HGNC:28527]
IKBKB	0.795968	#N/A	0.42062	#N/A	0.831543	0.885512	#N/A	#N/A	#N/A	#N/A	#N/A	#N/A	0.473001	1.04671	0.90414	1.00072	1.31806	0.711231	1.40642	2.26762	1.16091	1.09756	0.402849	1.39839	0.5543	#N/A	#N/A	#N/A	#N/A	#N/A	0.87611	0.867639	0.936293	0.548833	#N/A	#N/A	#N/A	#N/A	#N/A	#N/A	#N/A	0.316213	#N/A	#N/A	0.303407	#N/A	#N/A	#N/A	#N/A	0.720366	#N/A	1.0495	0.606181	0.782484	1.3381	1.50648	3.74539	1.90355	#N/A	1.12655	#N/A	#N/A	#N/A	32	ENSG00000104365	IKBKB	protein_coding	inhibitor of nuclear factor kappa B kinase subunit beta [Source:HGNC Symbol;Acc:HGNC:5960]
#253844	1.936	#N/A	2.79801	4.4801	3.46817	1.95802	#N/A	4.60498	1.81044	#N/A	#N/A	#N/A	1.23818	2.68775	1.33415	3.53364	1.58455	1.44575	1.76201	#N/A	1.32183	#N/A	#N/A	1.06626	#N/A	#N/A	4.12563	1.55042	1.64815	#N/A	1.94291	1.1729	1.12476	#N/A	#N/A	#N/A	#N/A	#N/A	#N/A	#N/A	#N/A	#N/A	#N/A	#N/A	#N/A	#N/A	#N/A	#N/A	#N/A	#N/A	#N/A	4.47954	1.88901	2.46563	2.43887	1.51295	#N/A	1.98224	2.07544	#N/A	1.77853	1.47429	1.33318	32	ENSG00000253844		lncRNA	novel transcript
CD38	1.11155	#N/A	1.42412	1.95678	1.29991	1.67627	2.32935	1.85071	1.01994	#N/A	1.79003	#N/A	#N/A	5.91409	3.70281	3.85452	2.37453	4.76784	3.89198	4.00475	3.74229	3.18204	1.15069	3.73903	#N/A	#N/A	2.17552	1.92337	1.75875	1.94643	2.57192	0.981931	2.74143	1.06514	#N/A	#N/A	#N/A	#N/A	#N/A	#N/A	#N/A	0.280529	#N/A	#N/A	#N/A	#N/A	#N/A	#N/A	#N/A	#N/A	#N/A	#N/A	#N/A	0.939719	#N/A	#N/A	1.55108	#N/A	#N/A	#N/A	#N/A	0.925129	#N/A	32	ENSG00000004468	CD38	protein_coding	CD38 molecule [Source:HGNC Symbol;Acc:HGNC:1667]
GAA	1.34204	#N/A	3.53649	1.99521	2.55214	2.37888	3.03693	2.56933	3.34036	#N/A	3.07804	#N/A	2.18218	1.05671	1.38326	1.00442	#N/A	1.25155	1.05132	1.14689	#N/A	#N/A	0.575249	1.81891	1.64519	#N/A	#N/A	#N/A	#N/A	#N/A	0.774331	1.59123	0.769392	#N/A	#N/A	#N/A	#N/A	#N/A	#N/A	#N/A	#N/A	#N/A	#N/A	#N/A	#N/A	#N/A	#N/A	#N/A	#N/A	#N/A	#N/A	3.28521	1.86584	2.85303	1.91036	2.13989	2.2864	2.50882	3.63882	#N/A	#N/A	1.77546	1.69595	32	ENSG00000171298	GAA	protein_coding	alpha glucosidase [Source:HGNC Symbol;Acc:HGNC:4065]
ARNT2	1.51425	2.37896	4.16844	4.26274	2.929	5.53229	2.69024	2.46677	1.91113	#N/A	1.97856	#N/A	#N/A	1.47162	2.63691	1.67872	#N/A	1.51132	#N/A	3.62355	1.55098	1.44292	#N/A	#N/A	1.93284	#N/A	3.94643	3.632	3.67738	1.72369	1.58091	#N/A	1.50368	#N/A	#N/A	#N/A	#N/A	#N/A	#N/A	#N/A	#N/A	#N/A	#N/A	#N/A	#N/A	#N/A	#N/A	#N/A	#N/A	#N/A	#N/A	2.39233	#N/A	#N/A	2.08184	1.74833	3.35158	1.91075	1.78884	#N/A	#N/A	3.46672	2.52934	32	ENSG00000172379	ARNT2	protein_coding	aryl hydrocarbon receptor nuclear translocator 2 [Source:HGNC Symbol;Acc:HGNC:16876]
MEGF10	1.38782	3.2446	5.26648	2.50688	3.1463	5.71571	5.26169	2.54049	4.91124	#N/A	1.28195	#N/A	#N/A	1.69271	1.68917	1.78651	1.15727	2.04823	1.30616	#N/A	1.12606	1.54578	#N/A	1.06465	#N/A	#N/A	2.04263	5.69588	3.26223	#N/A	#N/A	#N/A	#N/A	#N/A	0.529384	#N/A	#N/A	#N/A	#N/A	#N/A	#N/A	#N/A	#N/A	#N/A	#N/A	#N/A	#N/A	#N/A	#N/A	#N/A	#N/A	3.76484	1.8566	#N/A	3.76027	1.10748	3.60642	1.8693	1.86465	#N/A	#N/A	2.99215	4.74709	32	ENSG00000145794	MEGF10	protein_coding	multiple EGF like domains 10 [Source:HGNC Symbol;Acc:HGNC:29634]
MAPT-IT1#279685	1.36034	#N/A	3.40193	4.09504	2.77276	2.25173	#N/A	2.93977	1.59626	#N/A	#N/A	#N/A	2.64943	4.38573	3.09239	3.21233	1.37493	3.37739	1.25548	#N/A	0.975862	1.33156	1.86811	#N/A	1.37719	#N/A	3.49841	1.87176	2.02593	#N/A	1.69163	#N/A	2.13794	#N/A	0.623231	#N/A	#N/A	#N/A	#N/A	#N/A	#N/A	#N/A	#N/A	#N/A	#N/A	#N/A	#N/A	#N/A	#N/A	#N/A	#N/A	3.98228	4.63278	2.00764	1.92009	1.27861	#N/A	1.61275	1.56651	#N/A	#N/A	1.50812	#N/A	32	ENSG00000279685	MAPT-IT1	lncRNA	MAPT intronic transcript 1 [Source:HGNC Symbol;Acc:HGNC:43741]
PRPF40B	0.698837	#N/A	1.34585	1.03917	1.34227	1.93468	1.2827	1.38502	2.0797	#N/A	2.2063	#N/A	0.629477	0.341177	0.727332	0.439191	0.563775	#N/A	0.737093	1.2571	0.96021	#N/A	0.339665	#N/A	#N/A	#N/A	1.13452	1.58116	1.34076	#N/A	#N/A	#N/A	#N/A	#N/A	#N/A	#N/A	#N/A	#N/A	#N/A	#N/A	#N/A	#N/A	#N/A	#N/A	0.242111	#N/A	#N/A	#N/A	#N/A	#N/A	#N/A	0.465508	0.657221	#N/A	0.714948	1.14061	2.88871	0.922045	0.660179	1.41981	#N/A	1.82809	1.76882	32	ENSG00000110844	PRPF40B	protein_coding	pre-mRNA processing factor 40 homolog B [Source:HGNC Symbol;Acc:HGNC:25031]
RNFT1-DT	1.27085	#N/A	3.80333	3.0218	#N/A	2.3351	1.48387	4.02419	1.22432	#N/A	0.840885	#N/A	2.73001	4.73915	5.17231	3.68373	1.64205	3.60744	1.12722	#N/A	0.948193	1.37858	#N/A	#N/A	#N/A	#N/A	2.36068	2.13287	2.15662	#N/A	5.15474	0.80638	3.33712	#N/A	#N/A	#N/A	#N/A	#N/A	#N/A	#N/A	#N/A	#N/A	#N/A	#N/A	#N/A	#N/A	#N/A	#N/A	#N/A	#N/A	#N/A	7.49653	3.13095	1.78335	1.96112	1.23413	#N/A	1.19801	1.62024	#N/A	#N/A	2.79339	1.79535	32	ENSG00000267302	RNFT1-DT	lncRNA	RNFT1 divergent transcript [Source:HGNC Symbol;Acc:HGNC:51346]
PHKA1-AS1	1.49867	#N/A	2.29863	#N/A	3.98249	3.50738	#N/A	1.06826	2.8916	#N/A	#N/A	#N/A	2.64822	5.00152	6.00133	5.62611	1.4825	2.10106	2.24609	1.12326	1.81445	2.35892	#N/A	1.4701	2.37213	#N/A	3.05719	3.1353	3.34602	#N/A	2.234	#N/A	1.23844	#N/A	#N/A	#N/A	#N/A	#N/A	#N/A	#N/A	#N/A	#N/A	#N/A	#N/A	#N/A	#N/A	#N/A	#N/A	#N/A	#N/A	#N/A	5.18535	2.9483	3.16079	3.14631	2.23794	#N/A	3.12839	2.74439	#N/A	#N/A	2.90118	1.60759	32	ENSG00000231944	PHKA1-AS1	lncRNA	PHKA1 antisense RNA 1 [Source:HGNC Symbol;Acc:HGNC:40446]
ITGB3BP	0.772174	1.34422	1.06491	1.11264	1.78388	1.84117	1.08027	#N/A	1.51836	#N/A	1.9532	#N/A	0.978319	0.579198	0.946467	0.785161	0.792709	0.461678	1.08204	2.23636	0.839734	1.32043	#N/A	2.40893	#N/A	#N/A	1.19898	1.23543	#N/A	#N/A	#N/A	#N/A	#N/A	#N/A	#N/A	#N/A	#N/A	#N/A	#N/A	#N/A	#N/A	#N/A	#N/A	#N/A	#N/A	#N/A	#N/A	#N/A	#N/A	#N/A	#N/A	0.924124	0.647487	1.54043	1.97496	0.924495	2.2852	2.20741	#N/A	1.37586	#N/A	0.81903	1.09025	32	ENSG00000142856	ITGB3BP	protein_coding	integrin subunit beta 3 binding protein [Source:HGNC Symbol;Acc:HGNC:6157]
#285939	1.52944	#N/A	1.25069	#N/A	0.86407	1.99627	1.99202	#N/A	#N/A	#N/A	#N/A	#N/A	#N/A	2.83521	2.24917	6.50279	#N/A	5.30304	3.57645	#N/A	2.81042	1.70613	1.24776	2.06454	1.63039	#N/A	2.19422	1.44617	2.46709	#N/A	1.84665	#N/A	#N/A	#N/A	#N/A	#N/A	#N/A	#N/A	0.925692	#N/A	#N/A	#N/A	1.06785	#N/A	1.4271	#N/A	#N/A	#N/A	#N/A	0.873375	#N/A	2.91793	1.02345	#N/A	3.7485	1.54423	1.10737	3.6573	1.98356	1.07002	1.08037	#N/A	#N/A	32	ENSG00000285939		lncRNA	novel transcript, antisense to KIF2B
GAB1	0.647915	2.21019	1.16774	1.51889	1.46032	1.64071	1.43817	0.57872	1.51488	#N/A	1.81751	#N/A	#N/A	0.345207	0.484309	0.425518	#N/A	0.365684	0.618303	1.20072	#N/A	#N/A	#N/A	0.810108	#N/A	#N/A	1.1428	1.25578	1.30648	2.39484	1.11189	1.29979	0.987273	0.89669	#N/A	#N/A	#N/A	#N/A	#N/A	#N/A	#N/A	#N/A	#N/A	#N/A	#N/A	#N/A	#N/A	#N/A	#N/A	#N/A	#N/A	#N/A	#N/A	0.553301	0.757433	0.510179	2.82425	0.732575	#N/A	#N/A	#N/A	3.40078	3.37101	32	ENSG00000109458	GAB1	protein_coding	GRB2 associated binding protein 1 [Source:HGNC Symbol;Acc:HGNC:4066]
DAB1	0.727191	2.57987	2.92745	1.78534	3.10405	3.46421	2.49782	1.82301	2.91323	#N/A	1.78083	#N/A	#N/A	1.07374	1.0379	1.05136	0.534771	1.22909	1.21277	2.23294	1.26141	1.36379	0.380513	1.88795	0.931944	0.625303	2.59838	2.55976	3.06157	#N/A	0.487635	1.25816	#N/A	#N/A	#N/A	#N/A	#N/A	#N/A	#N/A	#N/A	#N/A	#N/A	#N/A	#N/A	#N/A	#N/A	#N/A	#N/A	1.37939	#N/A	#N/A	#N/A	#N/A	#N/A	#N/A	#N/A	1.85835	#N/A	#N/A	#N/A	#N/A	2.24083	2.34767	32	ENSG00000173406	DAB1	protein_coding	DAB adaptor protein 1 [Source:HGNC Symbol;Acc:HGNC:2661]
PANX1	0.847065	1.61216	0.8426	#N/A	#N/A	1.86931	1.28105	1.152	1.4858	#N/A	1.7968	#N/A	1.00748	#N/A	1.0742	#N/A	#N/A	#N/A	#N/A	1.53714	#N/A	#N/A	#N/A	#N/A	#N/A	#N/A	1.98295	#N/A	0.978491	#N/A	1.02657	#N/A	#N/A	1.83014	1.63965	#N/A	1.19196	0.792448	1.85281	1.34079	1.36605	1.22069	1.44209	1.157	1.4642	1.17255	1.2987	1.10223	#N/A	1.18808	#N/A	#N/A	1.63024	#N/A	#N/A	1.16153	#N/A	0.881863	#N/A	#N/A	#N/A	#N/A	#N/A	32	ENSG00000110218	PANX1	protein_coding	pannexin 1 [Source:HGNC Symbol;Acc:HGNC:8599]
#286242	1.13243	#N/A	1.03254	1.12276	0.872824	#N/A	1.09747	0.866367	2.44925	0.86554	4.56739	#N/A	#N/A	0.682662	1.37466	0.844213	1.20472	1.02519	#N/A	1.34362	#N/A	0.924645	0.654719	2.34395	1.28643	#N/A	1.12125	#N/A	1.08501	#N/A	#N/A	#N/A	#N/A	#N/A	#N/A	#N/A	0.78794	#N/A	0.313918	#N/A	#N/A	#N/A	0.392324	#N/A	0.553671	#N/A	0.474767	0.332366	#N/A	0.458335	#N/A	0.889952	0.833362	1.02147	#N/A	#N/A	1.14629	#N/A	#N/A	#N/A	#N/A	#N/A	#N/A	32	ENSG00000286242		lncRNA	novel transcript, antisense to UBE2D3
ZC3H8	0.68773	#N/A	1.51452	1.38003	1.90738	1.98998	1.45598	0.956847	3.23363	#N/A	2.59563	2.64281	1.17145	0.483756	0.853941	0.833489	1.06691	0.633535	#N/A	1.30501	#N/A	#N/A	#N/A	1.17389	1.31148	#N/A	1.24335	0.956209	1.31146	#N/A	#N/A	#N/A	#N/A	#N/A	#N/A	#N/A	#N/A	#N/A	#N/A	#N/A	#N/A	#N/A	#N/A	#N/A	#N/A	#N/A	#N/A	#N/A	#N/A	#N/A	#N/A	0.991951	0.599049	1.17282	1.50909	1.28101	3.17304	2.48931	1.23769	1.12817	#N/A	#N/A	1.16617	32	ENSG00000144161	ZC3H8	protein_coding	zinc finger CCCH-type containing 8 [Source:HGNC Symbol;Acc:HGNC:30941]
PXDNL	0.839103	2.1936	2.99461	1.4938	2.15925	3.05091	#N/A	2.3666	3.02438	#N/A	2.97226	#N/A	1.13015	1.26326	#N/A	0.650178	0.986485	0.966237	1.48008	#N/A	#N/A	#N/A	#N/A	#N/A	#N/A	#N/A	2.38213	2.53506	2.44664	#N/A	1.33963	#N/A	0.67089	1.11289	#N/A	#N/A	#N/A	#N/A	#N/A	#N/A	#N/A	#N/A	#N/A	#N/A	#N/A	#N/A	#N/A	#N/A	#N/A	#N/A	#N/A	2.1006	1.22865	1.00895	2.00983	2.01612	5.14362	2.62052	2.22536	1.34831	#N/A	1.8909	2.5446	32	ENSG00000147485	PXDNL	protein_coding	peroxidasin like [Source:HGNC Symbol;Acc:HGNC:26359]
#253116	1.10655	1.87782	4.89844	3.38452	5.96032	5.76657	2.94715	3.35418	5.71441	1.15901	2.88963	#N/A	1.47994	#N/A	#N/A	#N/A	#N/A	#N/A	#N/A	1.02583	#N/A	#N/A	#N/A	#N/A	#N/A	#N/A	2.77422	1.86526	2.83905	1.75583	#N/A	#N/A	#N/A	#N/A	#N/A	#N/A	0.783527	0.361792	0.730169	0.482718	0.253883	#N/A	0.623626	0.499233	#N/A	#N/A	0.390322	#N/A	#N/A	1.07802	#N/A	#N/A	#N/A	1.10926	#N/A	#N/A	2.0646	0.825193	0.886814	#N/A	#N/A	1.9872	3.57306	32	ENSG00000253116		lncRNA	novel transcript
POLR2C	1.13493	#N/A	1.93442	1.46268	1.99997	1.19113	2.55863	2.23217	1.47103	#N/A	2.58879	2.08148	1.14968	1.69938	1.44317	#N/A	1.56266	0.887309	#N/A	#N/A	1.34907	#N/A	#N/A	2.10391	1.04875	#N/A	2.23408	1.97458	2.81433	#N/A	0.948045	1.48205	#N/A	#N/A	#N/A	#N/A	0.323655	#N/A	#N/A	#N/A	#N/A	#N/A	#N/A	#N/A	#N/A	#N/A	#N/A	#N/A	#N/A	#N/A	#N/A	1.36322	0.875782	1.07247	#N/A	1.75239	3.22084	1.59327	3.0779	#N/A	#N/A	1.45183	#N/A	32	ENSG00000102978	POLR2C	protein_coding	RNA polymerase II subunit C [Source:HGNC Symbol;Acc:HGNC:9189]
GPR155	0.839245	#N/A	0.693529	0.735325	0.623011	1.37746	0.872292	1.20868	1.49376	#N/A	1.20906	#N/A	#N/A	2.28112	1.93354	1.74036	1.90339	1.50819	2.95782	5.14967	#N/A	2.83936	0.505077	2.30354	1.03313	#N/A	#N/A	#N/A	#N/A	1.74144	0.95749	#N/A	#N/A	0.831869	#N/A	#N/A	#N/A	#N/A	#N/A	#N/A	#N/A	#N/A	#N/A	#N/A	#N/A	#N/A	#N/A	#N/A	#N/A	#N/A	#N/A	2.20272	1.17758	0.953758	3.33918	2.4635	3.5416	3.92714	0.87645	1.46096	#N/A	#N/A	#N/A	32	ENSG00000163328	GPR155	protein_coding	G protein-coupled receptor 155 [Source:HGNC Symbol;Acc:HGNC:22951]
ITGA7	#N/A	4.4581	7.26721	3.46876	5.06463	5.57073	5.19834	4.05416	3.89595	#N/A	4.07883	0.710317	0.480813	4.42099	3.60527	3.52913	1.72892	4.12475	3.84982	4.00873	3.88561	3.23015	1.04733	3.84779	1.0632	#N/A	4.66782	3.7791	5.39653	2.39556	#N/A	#N/A	#N/A	#N/A	#N/A	#N/A	#N/A	#N/A	#N/A	#N/A	0.259816	0.569966	#N/A	#N/A	#N/A	#N/A	#N/A	#N/A	0.765235	#N/A	#N/A	#N/A	#N/A	#N/A	#N/A	#N/A	#N/A	#N/A	#N/A	#N/A	#N/A	4.39841	5.51571	32	ENSG00000135424	ITGA7	protein_coding	integrin subunit alpha 7 [Source:HGNC Symbol;Acc:HGNC:6143]
SUCLG2-DT	#N/A	4.15127	4.32853	2.46413	3.02145	3.78522	2.63496	2.66822	3.97723	#N/A	3.34665	#N/A	1.62752	0.310993	0.282975	0.779754	0.706901	#N/A	#N/A	1.69455	#N/A	0.854501	#N/A	#N/A	1.26097	#N/A	3.59302	3.82283	3.40641	2.98868	0.385316	#N/A	#N/A	#N/A	#N/A	#N/A	#N/A	#N/A	#N/A	#N/A	#N/A	#N/A	#N/A	#N/A	#N/A	#N/A	#N/A	#N/A	#N/A	#N/A	#N/A	1.49716	1.42244	1.79943	2.29251	1.75856	2.51614	2.63258	1.77916	#N/A	#N/A	3.00865	3.39627	32	ENSG00000241316	SUCLG2-DT	lncRNA	SUCLG2 divergent transcript [Source:HGNC Symbol;Acc:HGNC:49643]
ABI3BP	#N/A	3.12621	4.97542	2.34547	4.54471	4.71328	2.50488	1.94894	2.62415	#N/A	3.19934	1.45334	#N/A	#N/A	#N/A	#N/A	#N/A	#N/A	#N/A	#N/A	#N/A	#N/A	#N/A	#N/A	#N/A	#N/A	2.574	2.53645	3.24644	3.35007	#N/A	#N/A	#N/A	#N/A	#N/A	#N/A	0.676413	0.216585	#N/A	#N/A	#N/A	#N/A	0.341464	#N/A	0.456445	0.704183	0.496624	0.368106	#N/A	0.456755	#N/A	2.06023	0.594595	1.19395	2.4475	1.86049	1.06886	2.09451	#N/A	#N/A	0.856771	3.88899	6.15526	32	ENSG00000154175	ABI3BP	protein_coding	ABI family member 3 binding protein [Source:HGNC Symbol;Acc:HGNC:17265]
XIST	#N/A	1.16849	0.663312	0.653419	0.736954	1.12363	0.658212	0.518258	1.53472	#N/A	1.31532	#N/A	0.573441	0.175564	0.401187	0.304662	#N/A	#N/A	#N/A	1.29722	#N/A	#N/A	#N/A	0.77151	#N/A	#N/A	1.55531	1.42144	1.55536	2.30523	#N/A	#N/A	#N/A	#N/A	#N/A	#N/A	#N/A	#N/A	#N/A	#N/A	#N/A	0.14177	#N/A	#N/A	#N/A	#N/A	#N/A	#N/A	1.11092	#N/A	#N/A	0.357877	0.215867	0.578959	0.69552	0.969158	2.28733	0.975778	0.632356	0.586608	#N/A	1.76047	1.65127	32	ENSG00000229807	XIST	lncRNA	X inactive specific transcript [Source:HGNC Symbol;Acc:HGNC:12810]
EPDR1	#N/A	2.20016	8.49842	4.6742	5.521	7.12896	4.16426	4.37361	6.69593	#N/A	4.20523	1.96365	3.48057	1.09591	0.943195	0.939274	#N/A	0.872364	#N/A	1.99	#N/A	1.75037	#N/A	1.56401	2.65052	#N/A	2.29905	1.66156	1.23042	#N/A	#N/A	#N/A	#N/A	#N/A	#N/A	#N/A	#N/A	#N/A	#N/A	#N/A	#N/A	#N/A	#N/A	#N/A	#N/A	#N/A	#N/A	#N/A	#N/A	#N/A	#N/A	8.77427	3.87346	3.20828	6.99108	4.03627	5.24808	6.94137	3.98389	1.59758	#N/A	2.76235	#N/A	32	ENSG00000086289	EPDR1	protein_coding	ependymin related 1 [Source:HGNC Symbol;Acc:HGNC:17572]
CNIH4	#N/A	3.10999	1.83632	0.873693	0.732771	#N/A	#N/A	1.09839	2.75107	0.669785	3.14906	#N/A	1.11529	0.552111	#N/A	#N/A	0.795668	0.877744	#N/A	2.50821	#N/A	1.06889	#N/A	1.43223	#N/A	#N/A	#N/A	1.25363	#N/A	#N/A	0.764332	1.43197	#N/A	#N/A	#N/A	#N/A	0.877383	#N/A	0.869514	#N/A	0.201876	#N/A	0.450996	#N/A	0.558095	#N/A	0.32148	#N/A	#N/A	0.55073	#N/A	2.05838	0.821865	#N/A	1.26008	2.18315	1.58199	1.80933	#N/A	2.84912	#N/A	#N/A	#N/A	32	ENSG00000143771	CNIH4	protein_coding	cornichon family AMPA receptor auxiliary protein 4 [Source:HGNC Symbol;Acc:HGNC:25013]
CAPN7	#N/A	1.32833	0.581831	0.438087	0.55538	1.04144	0.887571	0.406455	1.22299	#N/A	1.29461	#N/A	0.604198	0.239227	0.255391	0.368138	#N/A	0.293263	#N/A	1.85995	#N/A	#N/A	#N/A	0.910661	0.989715	#N/A	0.559376	0.67504	0.760643	#N/A	0.269723	#N/A	#N/A	#N/A	#N/A	#N/A	#N/A	#N/A	#N/A	#N/A	#N/A	#N/A	#N/A	#N/A	#N/A	#N/A	#N/A	#N/A	0.486706	#N/A	#N/A	0.545896	#N/A	0.544239	0.810104	0.686467	2.17936	1.27428	0.675317	1.38972	#N/A	0.541083	1.21204	32	ENSG00000131375	CAPN7	protein_coding	calpain 7 [Source:HGNC Symbol;Acc:HGNC:1484]
LINC01473	#N/A	1.44661	0.828873	0.357911	1.02744	1.3364	1.08974	0.269333	0.772175	#N/A	1.24689	#N/A	0.298078	#N/A	#N/A	#N/A	#N/A	#N/A	#N/A	0.905511	#N/A	#N/A	#N/A	#N/A	#N/A	0.542837	1.71251	1.75336	2.01446	1.90612	#N/A	#N/A	#N/A	#N/A	#N/A	#N/A	#N/A	#N/A	0.189749	0.158312	#N/A	#N/A	0.170711	0.187708	0.174435	#N/A	0.159599	#N/A	0.853979	0.364371	#N/A	0.244515	#N/A	0.450172	0.553474	0.757795	1.28185	1.00887	#N/A	#N/A	#N/A	0.782863	1.18744	32	ENSG00000237877	LINC01473	lncRNA	long intergenic non-protein coding RNA 1473 [Source:HGNC Symbol;Acc:HGNC:51109]
GTDC1	#N/A	1.35689	1.64419	1.14397	1.46804	2.33133	1.45774	1.35998	1.91509	0.342197	1.1387	#N/A	#N/A	0.574643	#N/A	0.482531	#N/A	0.852282	#N/A	0.653889	#N/A	#N/A	0.39762	1.22464	#N/A	#N/A	#N/A	#N/A	0.724854	1.22472	#N/A	#N/A	#N/A	#N/A	0.486808	#N/A	#N/A	0.276006	0.410351	0.410483	0.41173	0.238262	0.293821	0.62194	0.327588	0.712411	0.349225	0.347734	#N/A	0.43236	#N/A	#N/A	#N/A	#N/A	#N/A	#N/A	0.986636	#N/A	#N/A	#N/A	#N/A	#N/A	#N/A	32	ENSG00000121964	GTDC1	protein_coding	glycosyltransferase like domain containing 1 [Source:HGNC Symbol;Acc:HGNC:20887]
LONRF2	#N/A	2.70022	4.77525	4.99695	2.31358	5.61909	5.07588	3.79011	3.30162	#N/A	4.19976	1.5564	2.86626	0.769506	0.836024	#N/A	#N/A	0.773352	#N/A	2.07508	#N/A	2.1062	#N/A	1.82952	#N/A	#N/A	3.3148	3.63452	3.07354	#N/A	2.01212	#N/A	1.42299	#N/A	#N/A	#N/A	#N/A	0.302705	#N/A	#N/A	#N/A	#N/A	#N/A	#N/A	#N/A	#N/A	#N/A	#N/A	#N/A	#N/A	#N/A	4.6608	2.30018	1.57532	5.42396	5.14509	#N/A	5.31073	2.43173	#N/A	#N/A	5.78488	1.5476	32	ENSG00000170500	LONRF2	protein_coding	LON peptidase N-terminal domain and ring finger 2 [Source:HGNC Symbol;Acc:HGNC:24788]
KCTD2	#N/A	2.62607	1.48647	1.50532	0.979902	1.15764	1.53063	0.888355	1.91557	#N/A	1.14397	#N/A	#N/A	0.81967	1.07454	1.21655	0.837579	#N/A	#N/A	1.28051	#N/A	#N/A	#N/A	1.92947	#N/A	#N/A	1.38721	1.8945	1.32783	#N/A	1.08972	#N/A	1.03612	#N/A	#N/A	#N/A	0.672223	#N/A	#N/A	#N/A	#N/A	#N/A	#N/A	#N/A	#N/A	#N/A	#N/A	#N/A	1.25476	#N/A	#N/A	1.27438	1.24858	1.80297	0.962779	1.77283	3.70961	2.71804	1.07925	#N/A	#N/A	0.860189	2.18318	32	ENSG00000180901	KCTD2	protein_coding	potassium channel tetramerization domain containing 2 [Source:HGNC Symbol;Acc:HGNC:21294]
FHIP2A	#N/A	1.51799	0.833807	0.688569	0.678584	0.898449	1.12562	0.908976	1.8626	#N/A	2.21463	#N/A	1.18997	0.459104	0.450572	0.454631	0.600149	#N/A	#N/A	#N/A	#N/A	0.650738	#N/A	1.03835	0.9515	#N/A	1.39515	1.60323	1.45285	#N/A	0.547961	#N/A	#N/A	#N/A	#N/A	#N/A	#N/A	#N/A	#N/A	#N/A	#N/A	#N/A	#N/A	#N/A	#N/A	#N/A	#N/A	#N/A	#N/A	#N/A	#N/A	0.976507	0.991221	0.566757	1.12683	0.834695	5.36757	1.55745	1.20748	#N/A	0.610246	0.863514	1.48638	32	ENSG00000151553	FHIP2A	protein_coding	FHF complex subunit HOOK interacting protein 2A [Source:HGNC Symbol;Acc:HGNC:29320]
MASP1	#N/A	2.23324	9.04723	6.44276	5.41878	5.01159	4.64224	3.78877	4.44888	#N/A	3.57593	2.74209	2.63881	#N/A	#N/A	#N/A	#N/A	#N/A	#N/A	#N/A	#N/A	#N/A	#N/A	#N/A	#N/A	#N/A	3.75051	2.49002	3.21778	#N/A	1.32662	2.08629	1.24765	#N/A	#N/A	#N/A	#N/A	#N/A	1.45757	#N/A	#N/A	#N/A	1.15246	#N/A	0.912952	#N/A	0.607352	#N/A	#N/A	1.68165	#N/A	6.5387	4.8977	4.66558	4.98641	4.74804	2.35862	4.74777	4.28264	#N/A	#N/A	3.49751	4.12848	32	ENSG00000127241	MASP1	protein_coding	MBL associated serine protease 1 [Source:HGNC Symbol;Acc:HGNC:6901]
ALDH6A1	#N/A	2.03144	5.18376	1.24809	3.21439	5.08651	2.6251	1.928	1.83597	#N/A	2.6754	#N/A	#N/A	1.10582	#N/A	#N/A	#N/A	#N/A	1.47047	2.68294	#N/A	1.87675	#N/A	1.51822	#N/A	#N/A	2.06803	1.05004	1.41006	#N/A	#N/A	#N/A	#N/A	#N/A	#N/A	#N/A	0.551285	#N/A	0.77041	#N/A	#N/A	#N/A	#N/A	0.394123	0.933449	#N/A	0.581003	0.577053	#N/A	1.2729	#N/A	1.58946	1.08763	#N/A	2.06432	1.25799	#N/A	2.5421	1.30351	#N/A	#N/A	1.99007	1.63521	32	ENSG00000119711	ALDH6A1	protein_coding	aldehyde dehydrogenase 6 family member A1 [Source:HGNC Symbol;Acc:HGNC:7179]
INTS11	#N/A	1.81023	1.47728	0.782565	0.873254	1.67177	1.37528	1.27548	3.7159	#N/A	1.53669	#N/A	0.739279	1.36846	1.33967	1.06034	#N/A	1.42815	0.887362	1.55928	#N/A	1.17056	0.604307	1.22286	1.23342	#N/A	1.6949	1.14767	2.39	#N/A	0.740721	#N/A	#N/A	#N/A	#N/A	#N/A	#N/A	#N/A	#N/A	#N/A	#N/A	#N/A	#N/A	#N/A	#N/A	#N/A	#N/A	#N/A	0.934854	#N/A	#N/A	0.855266	#N/A	0.989999	0.785851	0.979364	4.71774	1.85792	#N/A	#N/A	#N/A	1.30815	#N/A	32	ENSG00000127054	INTS11	protein_coding	integrator complex subunit 11 [Source:HGNC Symbol;Acc:HGNC:26052]
ABCB6	#N/A	2.2088	5.39161	2.61688	3.39193	5.44146	4.90358	3.80653	2.85005	#N/A	3.93759	#N/A	2.83879	1.54579	0.886324	#N/A	#N/A	#N/A	1.26535	3.10672	#N/A	#N/A	#N/A	2.58032	#N/A	#N/A	4.45738	3.40803	5.23445	#N/A	0.873926	#N/A	#N/A	#N/A	#N/A	#N/A	#N/A	#N/A	#N/A	#N/A	0.259383	0.454908	#N/A	#N/A	#N/A	#N/A	#N/A	#N/A	#N/A	#N/A	#N/A	3.74172	2.57095	1.91583	3.28909	2.02512	3.20843	5.17568	3.10725	#N/A	1.28411	3.36501	3.77364	32	ENSG00000115657	ABCB6	protein_coding	ATP binding cassette subfamily B member 6 (Langereis blood group) [Source:HGNC Symbol;Acc:HGNC:47]
TBCE#284770	#N/A	2.07935	1.29491	1.68912	1.03585	1.53917	1.42224	1.27407	1.32709	#N/A	1.54531	#N/A	1.61376	1.46423	1.25296	2.10317	0.981523	1.56724	1.81533	1.96233	#N/A	2.14334	0.64397	2.33514	2.77795	#N/A	2.07164	1.82308	1.07228	#N/A	1.09931	#N/A	#N/A	#N/A	#N/A	#N/A	#N/A	#N/A	#N/A	#N/A	#N/A	#N/A	#N/A	#N/A	#N/A	#N/A	#N/A	#N/A	#N/A	#N/A	#N/A	1.19861	#N/A	#N/A	1.19978	1.27521	1.58641	1.1746	1.07644	#N/A	#N/A	1.76949	#N/A	32	ENSG00000284770	TBCE	protein_coding	tubulin folding cofactor E [Source:HGNC Symbol;Acc:HGNC:11582]
RNLS	#N/A	1.24759	4.57982	2.76712	4.01263	5.18679	3.61994	1.83037	3.31044	#N/A	3.79471	#N/A	0.976659	0.49879	0.808795	#N/A	#N/A	0.5122	#N/A	1.47216	#N/A	0.938242	#N/A	0.705111	#N/A	#N/A	0.986573	1.79931	1.399	#N/A	1.31254	1.07594	1.00303	0.633746	#N/A	#N/A	#N/A	#N/A	#N/A	#N/A	#N/A	#N/A	#N/A	#N/A	#N/A	#N/A	#N/A	#N/A	#N/A	#N/A	#N/A	#N/A	0.50601	0.790034	0.765514	#N/A	1.83161	1.44473	0.968281	1.37917	#N/A	2.15583	2.27467	32	ENSG00000184719	RNLS	protein_coding	renalase, FAD dependent amine oxidase [Source:HGNC Symbol;Acc:HGNC:25641]
UBXN2B	#N/A	1.87329	4.09916	0.988937	2.78569	2.83787	3.09637	1.52082	4.04265	0.65036	4.74196	#N/A	1.38412	0.440739	0.908041	0.68165	#N/A	0.972238	#N/A	#N/A	#N/A	#N/A	#N/A	1.11115	#N/A	#N/A	0.731178	#N/A	1.44254	1.73214	#N/A	#N/A	#N/A	#N/A	#N/A	#N/A	#N/A	#N/A	0.460233	#N/A	#N/A	#N/A	0.378669	0.313196	0.495135	#N/A	0.241888	0.363461	#N/A	0.661135	#N/A	1.49516	#N/A	0.998496	1.65917	1.0765	#N/A	2.37978	#N/A	1.34562	#N/A	#N/A	#N/A	32	ENSG00000215114	UBXN2B	protein_coding	UBX domain protein 2B [Source:HGNC Symbol;Acc:HGNC:27035]
#254604	#N/A	1.38946	0.320286	0.460196	0.700437	1.31023	0.664513	0.507356	1.29492	0.524764	1.32105	0.822444	0.601972	0.24434	0.545592	#N/A	1.16751	0.445794	1.05072	1.30935	0.68632	#N/A	#N/A	0.873569	#N/A	#N/A	0.490758	#N/A	0.971434	#N/A	0.415991	#N/A	#N/A	#N/A	#N/A	#N/A	0.263306	#N/A	#N/A	#N/A	#N/A	#N/A	#N/A	#N/A	#N/A	#N/A	#N/A	#N/A	0.663777	#N/A	#N/A	0.324109	0.373483	#N/A	#N/A	0.935664	2.26815	0.865023	#N/A	1.06948	#N/A	#N/A	0.88129	32	ENSG00000254604		lncRNA	novel transcript
LRRC9	#N/A	1.92415	5.06108	2.76998	5.44761	3.26739	#N/A	2.18635	4.50553	#N/A	3.65256	#N/A	1.38336	1.45261	1.52171	1.23202	2.45879	1.28994	#N/A	2.77163	#N/A	#N/A	#N/A	1.37031	2.17564	#N/A	4.16655	3.19076	2.47615	#N/A	1.1414	#N/A	1.00078	#N/A	#N/A	#N/A	#N/A	#N/A	#N/A	#N/A	#N/A	#N/A	#N/A	#N/A	#N/A	#N/A	#N/A	#N/A	#N/A	#N/A	#N/A	2.28855	2.37822	3.10375	4.72403	4.33474	2.72832	2.14537	2.73302	#N/A	#N/A	3.18718	2.06665	32	ENSG00000131951	LRRC9	protein_coding	leucine rich repeat containing 9 [Source:HGNC Symbol;Acc:HGNC:19848]
RB1CC1	#N/A	1.03372	0.825632	0.606157	0.794967	1.23487	0.924945	0.70023	2.41726	#N/A	2.64139	#N/A	0.470149	0.317701	0.349426	0.204879	0.421917	0.320971	#N/A	1.61866	#N/A	#N/A	#N/A	1.06084	0.494194	#N/A	0.52045	0.469618	0.862898	#N/A	#N/A	#N/A	#N/A	#N/A	#N/A	#N/A	#N/A	#N/A	#N/A	#N/A	#N/A	#N/A	#N/A	#N/A	#N/A	#N/A	#N/A	#N/A	#N/A	#N/A	#N/A	0.218836	0.268719	0.47937	0.451918	0.647741	2.57962	1.40173	0.551756	1.09562	#N/A	0.840674	1.24372	32	ENSG00000023287	RB1CC1	protein_coding	RB1 inducible coiled-coil 1 [Source:HGNC Symbol;Acc:HGNC:15574]
SELENOO	#N/A	1.22059	0.633547	0.443984	0.726355	1.23631	0.95669	0.785893	1.26492	#N/A	1.20001	#N/A	0.478773	0.503333	0.575334	0.545954	0.843588	0.48162	0.560779	1.20543	#N/A	#N/A	#N/A	1.10522	1.01872	#N/A	0.854632	0.551811	#N/A	#N/A	0.534583	#N/A	#N/A	#N/A	#N/A	#N/A	#N/A	#N/A	#N/A	#N/A	#N/A	#N/A	#N/A	#N/A	#N/A	#N/A	#N/A	#N/A	0.715601	#N/A	#N/A	0.816243	0.543118	0.803528	0.794051	1.62202	2.0508	1.03553	#N/A	0.97192	#N/A	0.759295	#N/A	32	ENSG00000073169	SELENOO	protein_coding	selenoprotein O [Source:HGNC Symbol;Acc:HGNC:30395]
CNST	#N/A	1.29815	#N/A	0.361694	#N/A	0.539467	#N/A	#N/A	#N/A	#N/A	#N/A	#N/A	#N/A	1.82536	1.54205	1.49377	1.43582	2.08335	1.80507	3.48186	1.70453	1.97336	0.516474	2.63888	0.956494	#N/A	0.602594	0.546892	1.00355	#N/A	1.10899	#N/A	0.828958	0.515779	#N/A	#N/A	#N/A	#N/A	#N/A	#N/A	#N/A	#N/A	0.265778	#N/A	#N/A	#N/A	#N/A	#N/A	#N/A	0.268633	#N/A	0.904684	0.429498	0.585155	1.24164	1.33043	1.4465	2.19357	0.960587	1.89208	#N/A	#N/A	#N/A	32	ENSG00000162852	CNST	protein_coding	consortin, connexin sorting protein [Source:HGNC Symbol;Acc:HGNC:26486]
SLC16A3	#N/A	1.61612	3.08329	1.36586	1.64866	2.83489	1.65257	1.24739	3.05419	#N/A	3.29723	#N/A	1.66241	2.11307	1.51171	1.71902	#N/A	1.24885	1.23793	2.63816	1.43883	2.217	#N/A	1.98297	1.39383	#N/A	2.22378	#N/A	#N/A	#N/A	#N/A	#N/A	1.00487	#N/A	#N/A	#N/A	#N/A	#N/A	#N/A	#N/A	#N/A	#N/A	#N/A	#N/A	#N/A	#N/A	#N/A	#N/A	#N/A	#N/A	#N/A	4.09547	1.74984	2.40509	1.39726	5.67174	4.40201	6.19912	1.37744	2.99643	#N/A	0.949114	#N/A	32	ENSG00000141526	SLC16A3	protein_coding	solute carrier family 16 member 3 [Source:HGNC Symbol;Acc:HGNC:10924]
TIMM9	#N/A	1.59454	2.41575	1.48248	2.0534	1.81154	1.94764	1.62928	2.36885	0.485074	2.39413	1.21795	1.85134	0.909097	0.819756	#N/A	#N/A	0.701637	#N/A	#N/A	#N/A	1.5025	#N/A	1.52384	1.00645	#N/A	1.42301	1.15287	#N/A	#N/A	#N/A	#N/A	#N/A	#N/A	#N/A	#N/A	#N/A	#N/A	#N/A	#N/A	#N/A	#N/A	#N/A	#N/A	#N/A	#N/A	#N/A	#N/A	#N/A	#N/A	#N/A	1.95232	1.6265	1.68505	2.60336	5.39594	1.69187	4.35155	2.1727	1.66623	0.841919	1.74831	1.64455	32	ENSG00000100575	TIMM9	protein_coding	translocase of inner mitochondrial membrane 9 [Source:HGNC Symbol;Acc:HGNC:11819]
CAND1	#N/A	1.01108	0.783721	0.567588	0.647645	0.616439	0.810088	0.598418	1.93396	#N/A	1.80336	#N/A	#N/A	0.522974	0.468225	0.543059	#N/A	0.407504	0.856543	1.31436	#N/A	0.599179	#N/A	1.31764	#N/A	#N/A	0.729542	0.800999	0.811974	#N/A	0.216354	#N/A	#N/A	#N/A	#N/A	#N/A	#N/A	#N/A	#N/A	#N/A	#N/A	#N/A	#N/A	#N/A	#N/A	#N/A	#N/A	#N/A	#N/A	#N/A	#N/A	0.586749	0.434861	0.875004	0.537716	1.0994	1.78023	1.19256	0.5259	0.845756	#N/A	0.527332	0.94576	32	ENSG00000111530	CAND1	protein_coding	cullin associated and neddylation dissociated 1 [Source:HGNC Symbol;Acc:HGNC:30688]
LAMTOR5-AS1	#N/A	1.01057	1.1153	0.894214	1.82087	1.56448	1.43629	1.30633	1.52581	#N/A	1.22849	0.929333	#N/A	0.910206	0.896914	0.817794	0.903621	1.3947	0.911608	1.35103	0.807889	1.44374	#N/A	0.99554	#N/A	#N/A	0.813648	1.06124	1.46599	#N/A	0.486265	#N/A	0.463506	#N/A	#N/A	#N/A	#N/A	#N/A	#N/A	#N/A	#N/A	#N/A	#N/A	#N/A	#N/A	#N/A	#N/A	#N/A	#N/A	#N/A	#N/A	0.388225	#N/A	#N/A	#N/A	1.08807	2.93506	#N/A	0.705976	1.59125	#N/A	1.03305	0.853402	32	ENSG00000224699	LAMTOR5-AS1	lncRNA	LAMTOR5 antisense RNA 1 [Source:HGNC Symbol;Acc:HGNC:40823]
#253496	#N/A	#N/A	3.08243	2.46089	2.03477	4.39023	2.10736	6.53474	4.29855	1.8395	#N/A	#N/A	4.15023	1.92015	#N/A	#N/A	#N/A	1.67345	2.00998	#N/A	#N/A	#N/A	#N/A	#N/A	1.835	#N/A	#N/A	#N/A	2.21846	#N/A	3.09272	#N/A	2.5834	1.84055	#N/A	#N/A	#N/A	#N/A	1.14168	#N/A	#N/A	#N/A	2.04145	#N/A	2.12534	#N/A	0.982455	0.944447	#N/A	3.33854	#N/A	3.15594	3.73626	2.79851	4.25272	1.51355	1.43482	4.55683	3.6187	#N/A	2.31639	#N/A	#N/A	32	ENSG00000253496		lncRNA	novel transcript
DIPK1A	#N/A	#N/A	2.18419	1.07289	2.50515	2.56978	1.95641	1.61912	2.07393	#N/A	2.45235	0.698387	1.17795	0.750051	#N/A	0.859558	1.19908	0.757942	0.870936	1.70355	#N/A	#N/A	#N/A	1.31504	1.25642	#N/A	1.82372	1.26844	0.971949	3.38479	1.12446	0.701626	0.890875	#N/A	#N/A	#N/A	#N/A	#N/A	#N/A	#N/A	#N/A	#N/A	#N/A	#N/A	#N/A	#N/A	#N/A	#N/A	#N/A	#N/A	#N/A	1.06509	#N/A	#N/A	0.949325	1.10796	1.42935	1.20215	1.0557	2.47348	#N/A	#N/A	#N/A	32	ENSG00000154511	DIPK1A	protein_coding	divergent protein kinase domain 1A [Source:HGNC Symbol;Acc:HGNC:32213]
#267653	#N/A	#N/A	2.53414	1.99475	2.37798	2.63055	2.13992	2.43268	3.31916	1.02117	1.77059	1.24313	1.13765	#N/A	2.21638	#N/A	1.66877	#N/A	#N/A	#N/A	#N/A	#N/A	#N/A	1.47251	#N/A	1.11811	1.4291	3.8414	2.03476	#N/A	3.6056	1.98584	2.32332	2.20203	#N/A	#N/A	0.863267	#N/A	0.555653	#N/A	#N/A	#N/A	0.745192	0.411	0.801126	#N/A	#N/A	#N/A	#N/A	0.825931	#N/A	#N/A	#N/A	2.00124	#N/A	#N/A	3.65074	#N/A	#N/A	#N/A	#N/A	1.28972	2.69096	32	ENSG00000267653		lncRNA	novel transcript
ZFP3	#N/A	#N/A	2.65932	1.61312	2.53063	3.40875	2.18589	2.61816	3.2416	#N/A	2.22323	#N/A	2.12427	1.43969	1.78681	1.67427	1.73813	2.39479	1.57202	2.94208	#N/A	1.77009	#N/A	1.53194	2.0117	#N/A	1.03745	1.37115	#N/A	#N/A	0.905596	1.91102	#N/A	#N/A	#N/A	#N/A	#N/A	#N/A	#N/A	#N/A	#N/A	#N/A	#N/A	#N/A	#N/A	#N/A	#N/A	#N/A	#N/A	#N/A	#N/A	1.20314	1.54803	1.44803	1.65844	#N/A	2.63054	3.4525	2.11041	#N/A	#N/A	2.27494	1.37504	32	ENSG00000180787	ZFP3	protein_coding	ZFP3 zinc finger protein [Source:HGNC Symbol;Acc:HGNC:12861]
ASTN2-AS1	#N/A	#N/A	4.39163	2.58719	1.94453	2.52524	2.59994	3.05278	3.2112	#N/A	2.73917	#N/A	2.12894	0.755402	1.55621	1.17742	1.07075	1.05301	#N/A	2.26792	#N/A	#N/A	#N/A	1.55715	#N/A	#N/A	3.68045	1.98592	2.61517	#N/A	1.80924	#N/A	2.61624	#N/A	#N/A	#N/A	0.404417	#N/A	#N/A	#N/A	#N/A	#N/A	#N/A	#N/A	#N/A	#N/A	#N/A	#N/A	#N/A	#N/A	#N/A	2.55764	2.32435	#N/A	1.59741	2.34252	2.02056	3.21672	2.33095	1.37541	1.19833	1.65766	#N/A	32	ENSG00000229105	ASTN2-AS1	lncRNA	ASTN2 antisense RNA 1 [Source:HGNC Symbol;Acc:HGNC:51175]
LIG4	#N/A	#N/A	4.7871	2.57306	3.69363	3.22092	2.83524	2.45772	2.87008	#N/A	1.95398	1.48404	2.51249	1.24796	#N/A	0.779318	1.55693	1.62932	#N/A	2.622	#N/A	1.16434	#N/A	#N/A	2.46929	#N/A	1.27475	#N/A	1.74336	#N/A	0.688996	1.32771	#N/A	#N/A	#N/A	#N/A	#N/A	#N/A	#N/A	#N/A	#N/A	#N/A	#N/A	#N/A	#N/A	#N/A	#N/A	#N/A	#N/A	#N/A	#N/A	2.97127	1.9197	1.41333	4.54889	1.90295	2.23433	4.577	2.63097	1.65465	#N/A	1.37808	3.38996	32	ENSG00000174405	LIG4	protein_coding	DNA ligase 4 [Source:HGNC Symbol;Acc:HGNC:6601]
HAGH	#N/A	#N/A	2.39577	0.903031	1.91823	2.06909	2.634	1.51735	2.1897	#N/A	2.74412	#N/A	1.94115	1.5705	1.11922	1.0044	#N/A	0.923853	1.17321	2.9118	1.38499	2.12912	#N/A	1.60077	0.970684	#N/A	#N/A	#N/A	#N/A	#N/A	1.20451	1.10529	0.586277	#N/A	#N/A	#N/A	0.331103	#N/A	#N/A	#N/A	#N/A	#N/A	#N/A	#N/A	#N/A	#N/A	#N/A	#N/A	#N/A	#N/A	#N/A	2.58954	0.938159	1.74966	2.58156	1.71778	3.42975	4.0766	1.13592	1.38706	#N/A	#N/A	#N/A	32	ENSG00000063854	HAGH	protein_coding	hydroxyacylglutathione hydrolase [Source:HGNC Symbol;Acc:HGNC:4805]
#228804	#N/A	#N/A	4.5227	3.98364	4.85458	4.29365	3.75739	3.28757	2.16205	0.924141	2.25165	#N/A	2.62166	0.578812	1.42045	1.18336	2.16238	1.30634	3.41124	#N/A	1.71372	#N/A	0.815094	#N/A	#N/A	#N/A	5.38641	4.09005	1.91591	#N/A	#N/A	#N/A	#N/A	#N/A	#N/A	#N/A	0.396023	#N/A	0.369041	#N/A	#N/A	#N/A	#N/A	#N/A	#N/A	#N/A	#N/A	#N/A	#N/A	#N/A	#N/A	1.15772	2.12003	1.23285	#N/A	1.94472	1.5163	#N/A	#N/A	1.24682	1.16079	3.97051	2.60745	32	ENSG00000228804		lncRNA	novel transcript, antisense to RTP2 and BCL6
DPH5	#N/A	#N/A	2.01864	1.17953	2.19183	2.2291	2.39306	1.57893	3.20057	#N/A	2.2299	#N/A	1.47499	0.715271	0.529642	0.920559	0.707747	0.793165	#N/A	1.31145	#N/A	1.32989	#N/A	1.71146	0.843533	#N/A	1.53298	1.44387	1.16196	#N/A	0.634817	#N/A	0.842959	#N/A	#N/A	#N/A	#N/A	#N/A	#N/A	#N/A	#N/A	#N/A	#N/A	#N/A	#N/A	#N/A	#N/A	#N/A	#N/A	#N/A	#N/A	2.32955	1.34452	1.76872	3.61347	2.48345	4.371	6.5649	1.82147	2.15105	#N/A	#N/A	#N/A	32	ENSG00000117543	DPH5	protein_coding	diphthamide biosynthesis 5 [Source:HGNC Symbol;Acc:HGNC:24270]
DDO	#N/A	#N/A	3.89004	3.51876	2.77478	3.83093	3.12288	3.59188	2.78686	#N/A	#N/A	#N/A	1.94651	6.1655	3.66268	3.61109	2.77506	5.05648	1.86573	1.33828	2.06599	2.74387	#N/A	1.83892	2.68704	#N/A	2.25217	2.21196	3.78801	#N/A	1.39127	#N/A	1.14326	#N/A	#N/A	#N/A	#N/A	#N/A	#N/A	#N/A	#N/A	#N/A	#N/A	#N/A	#N/A	#N/A	#N/A	#N/A	#N/A	#N/A	#N/A	4.47299	1.55632	2.14797	2.02647	#N/A	1.06171	3.00159	2.87748	#N/A	#N/A	3.5778	#N/A	32	ENSG00000203797	DDO	protein_coding	D-aspartate oxidase [Source:HGNC Symbol;Acc:HGNC:2727]
#228852	#N/A	#N/A	1.91129	1.49565	5.03531	1.68623	1.46237	2.44454	1.6121	0.875041	#N/A	#N/A	1.85482	1.51813	1.28014	1.57462	1.33536	2.28322	#N/A	#N/A	#N/A	1.25416	#N/A	#N/A	#N/A	#N/A	1.91919	2.27462	4.31354	#N/A	#N/A	2.69096	#N/A	#N/A	#N/A	#N/A	0.563601	#N/A	#N/A	0.398375	0.307599	0.749862	#N/A	#N/A	#N/A	#N/A	#N/A	#N/A	#N/A	#N/A	#N/A	1.55584	0.955167	1.38659	1.18523	#N/A	1.88206	2.94534	1.33438	#N/A	1.32534	#N/A	2.21127	32	ENSG00000228852		lncRNA	novel transcript, antisense to RWDD3
PHYH	#N/A	#N/A	0.271043	0.245427	0.579892	0.287166	0.335939	0.216431	0.244291	#N/A	0.210426	#N/A	0.311959	3.76197	0.248039	0.267852	0.282	0.437291	0.213683	#N/A	0.219479	#N/A	#N/A	0.299172	#N/A	#N/A	0.235198	0.292359	0.287313	#N/A	2.0422	#N/A	0.461951	#N/A	#N/A	#N/A	#N/A	#N/A	#N/A	#N/A	#N/A	#N/A	#N/A	#N/A	#N/A	#N/A	#N/A	#N/A	#N/A	#N/A	#N/A	0.246392	0.222436	0.245561	0.268484	#N/A	0.217286	0.226706	0.244573	0.201243	#N/A	0.352723	0.511249	32	ENSG00000107537	PHYH	protein_coding	phytanoyl-CoA 2-hydroxylase [Source:HGNC Symbol;Acc:HGNC:8940]
AXIN2	#N/A	#N/A	4.12967	2.85865	3.54847	4.95797	2.71058	2.61421	2.23784	0.814658	3.10405	#N/A	1.07353	2.4428	1.99802	2.29506	#N/A	1.65593	1.09147	2.66297	1.36961	4.18451	0.933389	1.71082	2.53725	#N/A	2.16614	1.48002	3.14106	#N/A	2.73473	#N/A	1.82201	#N/A	#N/A	#N/A	#N/A	#N/A	#N/A	#N/A	#N/A	#N/A	#N/A	#N/A	#N/A	#N/A	#N/A	#N/A	#N/A	#N/A	#N/A	1.22023	#N/A	#N/A	2.34887	2.7126	#N/A	1.65794	#N/A	1.37573	1.25562	#N/A	#N/A	32	ENSG00000168646	AXIN2	protein_coding	axin 2 [Source:HGNC Symbol;Acc:HGNC:904]
NAT8L	#N/A	#N/A	5.37003	2.01847	2.99354	2.63585	1.26978	4.47093	1.84398	#N/A	0.903883	#N/A	3.97628	5.35047	2.32807	5.00262	1.3118	3.49128	1.2131	#N/A	#N/A	1.54809	#N/A	0.880855	1.24241	#N/A	1.98078	1.94999	2.03401	#N/A	3.77231	#N/A	1.79574	#N/A	#N/A	#N/A	#N/A	#N/A	#N/A	#N/A	#N/A	#N/A	#N/A	#N/A	#N/A	#N/A	#N/A	#N/A	#N/A	#N/A	#N/A	7.48282	3.48894	2.08582	2.2761	1.49158	0.719977	1.8963	#N/A	#N/A	#N/A	2.01878	1.04936	32	ENSG00000185818	NAT8L	protein_coding	N-acetyltransferase 8 like [Source:HGNC Symbol;Acc:HGNC:26742]
FAH	#N/A	#N/A	4.78881	5.65882	4.69525	4.09845	3.56313	2.72842	3.39368	#N/A	2.30331	#N/A	1.98052	3.48286	2.3525	3.92027	#N/A	2.51352	#N/A	#N/A	1.4806	3.22069	0.979191	1.48002	1.25492	#N/A	#N/A	1.3026	1.93921	#N/A	1.51492	2.24716	1.06059	#N/A	#N/A	#N/A	#N/A	#N/A	#N/A	#N/A	#N/A	#N/A	#N/A	#N/A	#N/A	#N/A	#N/A	#N/A	#N/A	#N/A	#N/A	3.82871	2.20405	#N/A	2.39072	3.39525	1.39244	3.68809	1.36487	#N/A	#N/A	2.39336	1.45231	32	ENSG00000103876	FAH	protein_coding	fumarylacetoacetate hydrolase [Source:HGNC Symbol;Acc:HGNC:3579]
NT5C1A	#N/A	#N/A	4.95811	3.37144	2.36367	3.40697	2.74378	3.51327	3.02329	#N/A	1.49602	#N/A	2.4946	4.58084	4.05297	5.72193	1.86004	4.44931	2.37157	1.17041	1.68128	2.49485	#N/A	1.4701	#N/A	#N/A	1.64584	2.99844	3.14021	#N/A	2.08621	#N/A	2.23698	#N/A	#N/A	#N/A	#N/A	#N/A	#N/A	#N/A	#N/A	#N/A	#N/A	#N/A	#N/A	#N/A	#N/A	#N/A	#N/A	#N/A	#N/A	2.02011	2.14004	1.80609	#N/A	2.58214	1.02325	1.92446	#N/A	#N/A	#N/A	2.79888	1.44947	32	ENSG00000116981	NT5C1A	protein_coding	5'-nucleotidase, cytosolic IA [Source:HGNC Symbol;Acc:HGNC:17819]
PCMT1	#N/A	#N/A	2.10584	0.90694	2.04564	1.7806	1.82735	1.26079	2.86016	#N/A	3.74188	0.862206	1.04993	0.530148	#N/A	0.454717	0.591537	0.502967	#N/A	1.42037	#N/A	0.883745	#N/A	1.02444	0.801813	#N/A	#N/A	#N/A	#N/A	#N/A	0.45906	#N/A	#N/A	#N/A	#N/A	#N/A	0.580911	#N/A	#N/A	0.254796	0.193054	#N/A	#N/A	#N/A	#N/A	#N/A	#N/A	#N/A	#N/A	#N/A	#N/A	1.16968	0.730847	1.29085	1.69649	1.97133	2.17728	2.62901	1.604	1.74412	#N/A	0.759165	#N/A	32	ENSG00000120265	PCMT1	protein_coding	protein-L-isoaspartate (D-aspartate) O-methyltransferase [Source:HGNC Symbol;Acc:HGNC:8728]
#272688	#N/A	#N/A	3.84423	1.92791	2.2238	3.08496	2.4259	3.23466	1.43285	#N/A	1.19431	#N/A	3.1094	1.93104	2.08856	1.59922	#N/A	1.30732	2.05373	1.01589	#N/A	#N/A	1.03238	1.1672	#N/A	#N/A	#N/A	#N/A	#N/A	#N/A	1.84842	1.18125	1.53042	2.46116	#N/A	#N/A	1.06077	#N/A	0.812904	#N/A	#N/A	#N/A	0.489389	0.671383	#N/A	#N/A	#N/A	#N/A	#N/A	0.743715	#N/A	2.00297	1.33316	1.77355	2.71227	1.25623	#N/A	1.42648	#N/A	#N/A	#N/A	#N/A	#N/A	32	ENSG00000272688		lncRNA	novel transcript
SPDYE21	#N/A	#N/A	1.05377	0.644157	0.905711	0.873829	#N/A	1.39198	0.912102	0.510673	2.78259	1.32579	0.944436	0.419642	1.16517	1.00193	0.717586	0.824994	1.32997	1.28834	#N/A	#N/A	#N/A	#N/A	1.71928	#N/A	3.57741	1.90322	3.12113	#N/A	#N/A	#N/A	#N/A	#N/A	#N/A	#N/A	0.58181	#N/A	#N/A	#N/A	0.28871	#N/A	0.354768	#N/A	#N/A	#N/A	0.282346	0.37581	#N/A	0.438251	#N/A	0.480323	#N/A	#N/A	#N/A	#N/A	2.03927	#N/A	1.28756	#N/A	#N/A	1.21579	1.51079	32	ENSG00000230358	SPDYE21	protein_coding	speedy/RINGO cell cycle regulator family member E21 [Source:HGNC Symbol;Acc:HGNC:51517]
LRRC41	#N/A	#N/A	0.975309	1.4215	1.21592	0.829542	1.03993	0.903709	2.42099	#N/A	1.44983	#N/A	0.809819	0.337034	0.341952	0.563361	0.703003	0.696231	0.86895	1.10897	#N/A	1.23283	#N/A	0.894709	0.687755	#N/A	0.963711	0.847274	1.35284	#N/A	#N/A	#N/A	#N/A	#N/A	#N/A	#N/A	#N/A	#N/A	#N/A	#N/A	#N/A	#N/A	#N/A	#N/A	#N/A	#N/A	#N/A	#N/A	#N/A	#N/A	#N/A	0.790948	0.943162	0.964033	0.626431	0.979013	2.05494	1.60021	0.96603	2.84174	#N/A	1.17113	#N/A	32	ENSG00000132128	LRRC41	protein_coding	leucine rich repeat containing 41 [Source:HGNC Symbol;Acc:HGNC:16917]
COX11	#N/A	#N/A	2.88305	1.85526	3.09395	2.2097	2.44408	1.66497	4.27612	0.484162	3.41096	1.11706	1.49259	0.330779	0.425479	#N/A	#N/A	#N/A	#N/A	#N/A	#N/A	1.01817	#N/A	1.06705	#N/A	#N/A	1.14208	1.31151	2.31517	#N/A	#N/A	#N/A	0.924919	#N/A	#N/A	#N/A	0.88941	#N/A	#N/A	0.282259	#N/A	#N/A	#N/A	#N/A	#N/A	#N/A	#N/A	#N/A	#N/A	#N/A	#N/A	1.38198	0.756658	1.34512	1.20167	2.97273	1.68093	3.61653	1.97972	1.22654	#N/A	0.785317	1.87561	32	ENSG00000166260	COX11	protein_coding	cytochrome c oxidase copper chaperone COX11 [Source:HGNC Symbol;Acc:HGNC:2261]
LINC00612	#N/A	#N/A	2.39052	3.4797	1.81662	2.26601	1.6335	2.83933	1.87641	#N/A	1.52023	1.27783	2.06508	2.55914	2.92905	2.02794	2.66895	2.35445	1.54203	1.27295	1.94552	#N/A	1.03309	1.61507	#N/A	#N/A	1.91277	2.04361	#N/A	#N/A	1.65018	#N/A	4.58927	#N/A	#N/A	#N/A	#N/A	#N/A	#N/A	#N/A	#N/A	#N/A	#N/A	#N/A	#N/A	#N/A	#N/A	#N/A	#N/A	#N/A	#N/A	3.60624	2.32517	1.49797	1.21807	2.3274	1.07493	3.14553	2.84876	#N/A	#N/A	#N/A	#N/A	32	ENSG00000214851	LINC00612	lncRNA	long intergenic non-protein coding RNA 612 [Source:HGNC Symbol;Acc:HGNC:28621]
TARBP1	#N/A	#N/A	0.653031	#N/A	0.545159	1.00383	0.830004	0.907139	1.69026	#N/A	1.08552	#N/A	0.858717	0.687014	0.502246	0.655767	1.00121	0.609473	#N/A	1.8307	1.04156	1.28468	#N/A	0.671842	#N/A	#N/A	#N/A	#N/A	1.01174	1.72328	0.658105	0.828962	0.633255	#N/A	#N/A	#N/A	#N/A	#N/A	#N/A	#N/A	#N/A	#N/A	#N/A	#N/A	#N/A	#N/A	#N/A	#N/A	#N/A	#N/A	#N/A	1.86345	1.19551	1.51554	2.3463	2.01607	2.96193	4.02028	1.27457	#N/A	#N/A	0.912418	2.11114	32	ENSG00000059588	TARBP1	protein_coding	TAR (HIV-1) RNA binding protein 1 [Source:HGNC Symbol;Acc:HGNC:11568]
PEX5L	#N/A	#N/A	4.15294	2.00698	1.63447	4.65698	2.35671	2.03157	1.9007	#N/A	1.849	#N/A	#N/A	1.95626	1.38398	1.6084	#N/A	1.89037	3.787	2.53699	1.31443	#N/A	#N/A	2.9581	#N/A	#N/A	3.01601	2.61664	2.23688	#N/A	2.07029	#N/A	1.60751	#N/A	#N/A	#N/A	0.548548	#N/A	#N/A	#N/A	#N/A	#N/A	#N/A	#N/A	#N/A	#N/A	#N/A	#N/A	#N/A	#N/A	#N/A	3.8643	2.5756	1.77896	4.17061	3.77576	1.84045	2.51066	1.66455	1.31412	#N/A	2.55258	#N/A	32	ENSG00000114757	PEX5L	protein_coding	peroxisomal biogenesis factor 5 like [Source:HGNC Symbol;Acc:HGNC:30024]
#234210	#N/A	#N/A	3.4514	3.96728	2.68317	1.36655	#N/A	4.0216	1.18844	#N/A	#N/A	#N/A	3.47251	5.08466	4.7767	4.89296	1.73029	1.96209	1.15573	#N/A	0.92234	1.20108	#N/A	#N/A	1.12521	#N/A	2.27207	1.68011	1.85392	#N/A	3.31951	#N/A	3.01553	1.29487	#N/A	#N/A	#N/A	#N/A	#N/A	#N/A	#N/A	#N/A	0.497127	#N/A	#N/A	#N/A	#N/A	#N/A	#N/A	0.522595	#N/A	7.07734	2.31682	1.76024	1.70158	1.08886	#N/A	1.20613	1.38984	#N/A	#N/A	1.61548	#N/A	32	ENSG00000234210		lncRNA	novel transcript
DNAJC15	#N/A	#N/A	1.75978	0.669389	1.07082	2.41882	2.45214	0.861111	2.9979	#N/A	2.39655	#N/A	1.11935	1.1723	1.45682	0.977595	#N/A	0.621553	0.778363	4.17097	#N/A	1.7895	#N/A	1.65272	1.40717	#N/A	#N/A	#N/A	#N/A	#N/A	1.21351	#N/A	1.31906	#N/A	#N/A	#N/A	0.36201	#N/A	#N/A	#N/A	#N/A	#N/A	#N/A	#N/A	#N/A	#N/A	#N/A	#N/A	#N/A	#N/A	#N/A	1.64019	1.12667	1.35612	1.52757	1.94847	3.71295	4.31163	1.39978	2.47797	#N/A	1.09459	0.846061	32	ENSG00000120675	DNAJC15	protein_coding	DnaJ heat shock protein family (Hsp40) member C15 [Source:HGNC Symbol;Acc:HGNC:20325]
FYB2	#N/A	#N/A	3.72604	2.41346	1.22354	2.95928	2.12218	3.19565	2.13053	#N/A	#N/A	#N/A	2.37303	5.69519	3.92697	5.54146	3.07813	4.09219	2.06842	0.966457	#N/A	1.9535	#N/A	1.00463	1.63681	#N/A	2.78618	2.42501	1.67186	#N/A	2.72149	#N/A	1.18941	#N/A	#N/A	#N/A	#N/A	#N/A	#N/A	#N/A	#N/A	#N/A	#N/A	#N/A	#N/A	#N/A	#N/A	#N/A	#N/A	#N/A	#N/A	7.76985	5.2666	1.75385	2.47399	1.31857	0.733305	2.19759	#N/A	#N/A	#N/A	2.03404	1.11805	32	ENSG00000187889	FYB2	protein_coding	FYN binding protein 2 [Source:HGNC Symbol;Acc:HGNC:27295]
UBOX5	#N/A	#N/A	1.27104	0.764935	1.535	1.68982	1.54033	1.10731	1.38048	#N/A	2.21462	#N/A	1.03337	0.915269	1.03949	0.826927	0.7108	0.951757	#N/A	1.77782	1.17279	#N/A	#N/A	2.30791	#N/A	#N/A	1.0267	1.23129	1.02371	#N/A	0.525187	#N/A	0.553494	#N/A	#N/A	#N/A	#N/A	#N/A	#N/A	#N/A	#N/A	#N/A	#N/A	#N/A	#N/A	#N/A	#N/A	#N/A	#N/A	#N/A	#N/A	0.851901	0.437831	0.931477	0.783468	#N/A	2.0503	1.74222	0.861646	1.40154	1.07758	0.849706	#N/A	32	ENSG00000185019	UBOX5	protein_coding	U-box domain containing 5 [Source:HGNC Symbol;Acc:HGNC:17777]
TIMM8A	#N/A	#N/A	4.67985	4.11943	2.90635	2.1077	1.54563	4.02578	1.25921	#N/A	0.803443	#N/A	2.55469	4.22435	1.66239	5.02264	1.57464	1.85281	1.6319	#N/A	0.961316	1.29962	#N/A	0.819556	1.26139	#N/A	#N/A	2.12245	#N/A	#N/A	4.29141	#N/A	1.9904	#N/A	#N/A	#N/A	0.796726	#N/A	0.865084	#N/A	#N/A	#N/A	#N/A	#N/A	#N/A	#N/A	#N/A	#N/A	#N/A	0.896919	#N/A	4.48933	4.60774	1.95747	1.79574	1.24947	#N/A	1.31488	#N/A	#N/A	2.14734	#N/A	#N/A	32	ENSG00000126953	TIMM8A	protein_coding	translocase of inner mitochondrial membrane 8A [Source:HGNC Symbol;Acc:HGNC:11817]
IFNLR1	#N/A	#N/A	4.24676	3.5531	4.01707	3.57085	1.64316	2.59414	2.51163	#N/A	#N/A	#N/A	1.34579	6.05046	4.19963	3.39255	3.56602	4.65799	2.37819	1.21551	1.85285	2.38762	#N/A	1.40538	2.02632	#N/A	2.93494	1.90001	3.32907	#N/A	3.91239	#N/A	1.93321	1.49791	#N/A	#N/A	#N/A	#N/A	#N/A	#N/A	#N/A	#N/A	#N/A	#N/A	#N/A	#N/A	#N/A	#N/A	#N/A	#N/A	#N/A	4.59863	3.83036	1.87468	3.23964	2.44645	#N/A	2.75021	2.63116	#N/A	#N/A	#N/A	#N/A	32	ENSG00000185436	IFNLR1	protein_coding	interferon lambda receptor 1 [Source:HGNC Symbol;Acc:HGNC:18584]
PIDD1	#N/A	#N/A	2.03003	1.55883	1.51993	2.66819	1.40488	1.77391	0.86025	0.482245	#N/A	#N/A	1.52099	0.97142	1.02739	1.46481	1.60889	1.1292	#N/A	2.07973	#N/A	#N/A	#N/A	1.52328	#N/A	#N/A	1.5765	1.79044	1.49567	#N/A	0.6454	#N/A	0.716213	#N/A	#N/A	#N/A	#N/A	#N/A	#N/A	#N/A	#N/A	#N/A	#N/A	#N/A	#N/A	#N/A	#N/A	#N/A	1.19922	#N/A	#N/A	1.28961	0.933448	0.984069	1.15874	1.72156	3.39841	1.99909	2.58882	#N/A	#N/A	1.24336	1.48891	32	ENSG00000177595	PIDD1	protein_coding	p53-induced death domain protein 1 [Source:HGNC Symbol;Acc:HGNC:16491]
MFSD14C	#N/A	#N/A	0.422205	#N/A	0.463934	0.743141	1.00675	0.637483	0.830818	#N/A	1.43013	#N/A	0.500164	0.8344	0.735576	0.93021	0.734657	1.12228	0.982701	2.3029	0.892311	1.31138	0.383311	1.73132	0.712177	#N/A	0.371542	#N/A	#N/A	#N/A	0.240394	0.544096	#N/A	#N/A	#N/A	#N/A	#N/A	#N/A	#N/A	#N/A	#N/A	#N/A	#N/A	#N/A	#N/A	#N/A	#N/A	#N/A	#N/A	#N/A	#N/A	0.548673	0.34939	0.756173	0.640113	0.889074	2.3033	1.08986	#N/A	0.86164	#N/A	0.579608	#N/A	32	ENSG00000196312	MFSD14C	transcribed_unprocessed_pseudogene	major facilitator superfamily domain containing 14C [Source:HGNC Symbol;Acc:HGNC:23672]
MFSD4B-DT	#N/A	#N/A	4.03427	2.78218	2.26018	2.01621	#N/A	2.3114	1.01852	#N/A	1.39998	#N/A	2.81657	4.50986	4.02534	5.77778	2.72385	2.96918	2.29836	1.24623	#N/A	2.48602	1.30457	#N/A	2.3456	#N/A	2.82561	2.8554	1.66088	#N/A	1.04368	#N/A	#N/A	#N/A	#N/A	#N/A	#N/A	#N/A	#N/A	#N/A	#N/A	#N/A	#N/A	#N/A	#N/A	#N/A	#N/A	#N/A	#N/A	#N/A	#N/A	5.88466	3.09162	1.27588	3.11829	1.51138	0.89906	3.11738	2.60126	#N/A	#N/A	2.58552	1.2805	32	ENSG00000231046	MFSD4B-DT	lncRNA	MFSD4B divergent transcript [Source:HGNC Symbol;Acc:HGNC:55773]
PANK4#157881	#N/A	#N/A	3.10514	1.53294	1.66401	4.04244	2.07612	2.03423	3.62669	#N/A	2.26734	#N/A	2.12631	3.98883	2.03248	2.05429	2.5984	1.94653	3.16185	1.77764	2.40044	3.30029	1.90649	2.35437	#N/A	#N/A	1.01372	1.62314	#N/A	#N/A	2.58353	#N/A	1.38876	#N/A	#N/A	#N/A	#N/A	#N/A	#N/A	#N/A	#N/A	#N/A	#N/A	#N/A	#N/A	#N/A	#N/A	#N/A	#N/A	0.390094	#N/A	3.14978	1.50925	3.79171	1.68114	3.45105	#N/A	3.88877	1.31108	#N/A	#N/A	#N/A	#N/A	32	ENSG00000157881	PANK4	protein_coding	pantothenate kinase 4 (inactive) [Source:HGNC Symbol;Acc:HGNC:19366]
CCDC43	#N/A	#N/A	3.78767	3.59682	2.46113	3.79321	2.13764	2.3791	2.57625	#N/A	1.62473	#N/A	1.3739	2.50589	1.25928	1.48781	2.42358	#N/A	#N/A	1.25484	#N/A	1.74194	#N/A	#N/A	#N/A	#N/A	2.38374	1.75809	1.60156	#N/A	2.76557	#N/A	2.44923	#N/A	#N/A	#N/A	1.31153	#N/A	1.03616	0.565649	#N/A	#N/A	#N/A	#N/A	#N/A	#N/A	#N/A	#N/A	#N/A	#N/A	#N/A	3.95705	2.83744	3.23432	1.95348	2.65225	1.05228	2.78093	1.68855	1.15019	#N/A	#N/A	#N/A	32	ENSG00000180329	CCDC43	protein_coding	coiled-coil domain containing 43 [Source:HGNC Symbol;Acc:HGNC:26472]
CADM2-AS1	#N/A	#N/A	6.64746	2.16539	2.36739	1.68946	#N/A	3.75027	1.11152	1.435	0.659327	#N/A	1.2468	3.45035	4.71918	2.27744	#N/A	#N/A	0.999408	#N/A	#N/A	1.07055	#N/A	0.644585	1.10134	#N/A	3.2554	1.62619	1.68618	#N/A	#N/A	#N/A	#N/A	#N/A	0.469306	#N/A	#N/A	#N/A	0.582355	#N/A	#N/A	0.274197	0.57842	0.795972	#N/A	#N/A	0.581987	#N/A	#N/A	#N/A	#N/A	2.79154	1.63996	1.55896	#N/A	0.924708	#N/A	1.17417	1.25938	#N/A	1.71457	#N/A	#N/A	32	ENSG00000239519	CADM2-AS1	lncRNA	CADM2 antisense RNA 1 [Source:HGNC Symbol;Acc:HGNC:41248]
MPC2	#N/A	#N/A	0.664902	0.439406	0.291428	#N/A	0.19798	0.352684	#N/A	0.947172	0.15781	#N/A	#N/A	3.07088	0.816116	0.576255	0.195125	0.309831	#N/A	#N/A	#N/A	#N/A	0.442924	#N/A	0.192633	#N/A	0.362865	0.277995	0.282011	#N/A	1.43405	#N/A	#N/A	0.235145	#N/A	#N/A	0.536644	#N/A	#N/A	#N/A	#N/A	#N/A	3.13312	0.347734	0.447734	#N/A	2.052	1.5466	#N/A	3.07336	#N/A	2.15709	0.5087	0.237882	#N/A	#N/A	0.147533	#N/A	#N/A	#N/A	#N/A	0.411559	0.363441	32	ENSG00000143158	MPC2	protein_coding	mitochondrial pyruvate carrier 2 [Source:HGNC Symbol;Acc:HGNC:24515]
PARL	#N/A	#N/A	0.967826	0.812872	0.9322	1.56301	1.09881	0.749069	2.11008	#N/A	1.79176	#N/A	0.658048	0.539687	0.509954	0.574423	#N/A	0.666012	0.725031	1.22571	#N/A	0.63239	#N/A	1.2932	0.890286	#N/A	#N/A	#N/A	#N/A	#N/A	#N/A	1.46739	#N/A	#N/A	#N/A	#N/A	#N/A	#N/A	#N/A	#N/A	#N/A	#N/A	#N/A	#N/A	#N/A	#N/A	0.185605	0.177109	#N/A	0.215362	#N/A	0.663396	0.684217	0.681974	0.768435	1.09141	1.17949	2.11465	0.940879	1.33418	#N/A	#N/A	1.73171	32	ENSG00000175193	PARL	protein_coding	presenilin associated rhomboid like [Source:HGNC Symbol;Acc:HGNC:18253]
ZNF594	#N/A	#N/A	1.23479	0.815956	1.23829	0.910796	1.09075	1.24364	1.9959	0.56864	1.43021	#N/A	0.873027	0.656177	0.829948	1.12747	0.943826	0.62995	1.02697	3.93704	#N/A	1.87562	#N/A	1.54256	#N/A	#N/A	0.871498	#N/A	1.29438	#N/A	#N/A	#N/A	#N/A	#N/A	#N/A	#N/A	0.264625	#N/A	#N/A	#N/A	#N/A	#N/A	#N/A	#N/A	#N/A	#N/A	#N/A	#N/A	1.03219	#N/A	#N/A	1.05843	0.93831	0.978145	0.899033	1.06258	3.67771	0.955915	1.0749	#N/A	0.918239	#N/A	#N/A	32	ENSG00000180626	ZNF594	protein_coding	zinc finger protein 594 [Source:HGNC Symbol;Acc:HGNC:29392]
FBXO45	#N/A	#N/A	2.56105	1.37503	2.12243	#N/A	1.16868	1.64609	1.23001	0.748806	2.90704	#N/A	1.17455	2.16324	2.80017	2.05911	1.73116	2.53205	1.68787	2.3856	#N/A	2.41012	1.67583	#N/A	1.53033	#N/A	#N/A	1.20606	#N/A	#N/A	2.04782	#N/A	1.26767	#N/A	#N/A	#N/A	0.480665	#N/A	#N/A	#N/A	#N/A	#N/A	#N/A	#N/A	#N/A	#N/A	#N/A	#N/A	#N/A	#N/A	#N/A	3.82353	2.16925	2.79684	1.63396	3.92359	1.81828	2.26892	3.78757	#N/A	#N/A	1.8194	#N/A	32	ENSG00000174013	FBXO45	protein_coding	F-box protein 45 [Source:HGNC Symbol;Acc:HGNC:29148]
GRHL1	#N/A	#N/A	1.89237	2.36077	2.25453	#N/A	#N/A	2.54224	2.61017	1.42481	#N/A	#N/A	1.14168	3.51124	#N/A	1.52159	#N/A	1.91592	2.08938	#N/A	1.32861	1.67826	1.02988	1.12803	#N/A	0.743406	2.54174	2.431	#N/A	#N/A	2.90567	#N/A	2.49131	1.43894	#N/A	#N/A	#N/A	#N/A	#N/A	#N/A	#N/A	#N/A	0.990463	0.925187	0.900741	#N/A	0.555815	#N/A	#N/A	0.976061	#N/A	1.76538	1.15951	2.82032	2.58689	2.02232	#N/A	2.69224	#N/A	#N/A	#N/A	#N/A	#N/A	32	ENSG00000134317	GRHL1	protein_coding	grainyhead like transcription factor 1 [Source:HGNC Symbol;Acc:HGNC:17923]
SLC30A6	#N/A	#N/A	0.844287	0.724489	1.00413	1.25844	1.21214	0.776388	1.93765	#N/A	1.59756	#N/A	0.628019	0.517527	0.61103	0.675171	0.715325	0.770348	#N/A	1.0723	0.90459	#N/A	#N/A	1.29978	0.631651	#N/A	0.776529	0.612541	1.65406	#N/A	0.22446	#N/A	#N/A	#N/A	#N/A	#N/A	#N/A	#N/A	#N/A	#N/A	#N/A	#N/A	#N/A	#N/A	#N/A	#N/A	#N/A	#N/A	#N/A	#N/A	#N/A	0.77297	0.556647	0.980295	0.814087	0.994715	1.95687	1.7272	1.06287	#N/A	0.598713	0.581474	#N/A	32	ENSG00000152683	SLC30A6	protein_coding	solute carrier family 30 member 6 [Source:HGNC Symbol;Acc:HGNC:19305]
SLC26A7	#N/A	#N/A	2.59628	3.54678	4.02125	3.60125	#N/A	2.31119	2.79437	#N/A	#N/A	#N/A	2.65742	2.33721	1.11012	2.55167	1.23108	1.87162	2.33391	1.21741	#N/A	2.51616	#N/A	1.62409	#N/A	#N/A	2.19753	3.06767	3.20619	#N/A	1.99707	#N/A	2.32467	2.46257	#N/A	#N/A	#N/A	#N/A	#N/A	#N/A	#N/A	#N/A	0.333808	0.572082	#N/A	#N/A	#N/A	#N/A	#N/A	#N/A	#N/A	1.81539	1.64365	#N/A	1.61203	1.51317	0.919069	2.94305	#N/A	#N/A	#N/A	1.75185	1.85287	32	ENSG00000147606	SLC26A7	protein_coding	solute carrier family 26 member 7 [Source:HGNC Symbol;Acc:HGNC:14467]
SRP14-DT	#N/A	#N/A	1.08724	#N/A	#N/A	0.830289	1.54928	1.21595	1.05804	#N/A	1.58739	#N/A	1.42112	1.09122	1.46747	1.41962	1.03214	0.87099	1.07405	1.26022	#N/A	1.41109	#N/A	#N/A	2.10542	#N/A	#N/A	#N/A	1.63841	#N/A	0.879793	#N/A	0.674476	1.09094	#N/A	#N/A	#N/A	#N/A	#N/A	#N/A	#N/A	#N/A	#N/A	#N/A	#N/A	#N/A	#N/A	#N/A	#N/A	#N/A	#N/A	3.08759	2.16554	1.48469	3.06717	3.43095	3.524	6.00162	1.70945	2.85506	1.15265	0.925891	2.00424	32	ENSG00000248508	SRP14-DT	lncRNA	SRP14 divergent transcript [Source:HGNC Symbol;Acc:HGNC:48619]
NCKAP5L	#N/A	#N/A	1.24294	0.924322	1.15965	1.69489	0.955541	0.939552	1.12023	0.684074	1.7056	#N/A	0.782518	#N/A	#N/A	#N/A	#N/A	#N/A	#N/A	#N/A	#N/A	#N/A	#N/A	#N/A	#N/A	0.990799	0.959445	#N/A	#N/A	#N/A	#N/A	#N/A	#N/A	#N/A	#N/A	#N/A	0.31072	0.407275	0.733473	0.473174	0.392386	#N/A	0.704019	0.564954	0.627125	#N/A	0.4304	0.583187	#N/A	1.07391	#N/A	0.850767	#N/A	#N/A	1.49056	2.04577	1.68502	1.53582	1.16575	#N/A	0.950843	2.54862	2.62339	32	ENSG00000167566	NCKAP5L	protein_coding	NCK associated protein 5 like [Source:HGNC Symbol;Acc:HGNC:29321]
MCCC1	#N/A	#N/A	1.50846	1.312	1.46187	2.3992	1.06188	0.816642	2.12735	#N/A	2.78175	#N/A	0.866847	0.671415	0.439471	0.770897	0.617385	0.673092	#N/A	1.56632	#N/A	#N/A	#N/A	#N/A	1.09766	#N/A	#N/A	#N/A	#N/A	#N/A	#N/A	#N/A	#N/A	#N/A	#N/A	#N/A	#N/A	#N/A	0.171481	#N/A	#N/A	#N/A	0.241143	#N/A	#N/A	#N/A	0.236355	0.217072	0.761029	0.339646	#N/A	0.905008	0.742769	0.833252	1.34742	1.029	3.13984	2.19122	0.795917	#N/A	#N/A	0.768942	1.00443	32	ENSG00000078070	MCCC1	protein_coding	methylcrotonyl-CoA carboxylase subunit 1 [Source:HGNC Symbol;Acc:HGNC:6936]
LINC02412	#N/A	#N/A	4.66062	2.86855	2.05887	1.68676	1.05082	2.11712	0.91911	#N/A	#N/A	#N/A	1.74988	2.63129	3.67972	1.7141	1.17936	2.16565	#N/A	0.653651	0.840141	0.908917	1.55246	0.690235	#N/A	#N/A	3.31542	1.32547	1.32657	#N/A	2.06945	#N/A	#N/A	#N/A	#N/A	#N/A	0.790192	#N/A	#N/A	#N/A	0.634962	#N/A	#N/A	#N/A	#N/A	#N/A	#N/A	#N/A	#N/A	#N/A	#N/A	2.30783	0.943258	1.15635	#N/A	0.901627	0.463675	#N/A	1.11799	#N/A	#N/A	1.72413	1.16344	32	ENSG00000258171	LINC02412	lncRNA	long intergenic non-protein coding RNA 2412 [Source:HGNC Symbol;Acc:HGNC:53341]
SLC26A5	#N/A	#N/A	1.85067	1.18862	0.82425	2.84485	2.44923	1.16564	2.26102	#N/A	1.895	#N/A	1.19764	0.44465	1.46622	0.528725	#N/A	0.980527	#N/A	1.5963	#N/A	1.54439	#N/A	#N/A	#N/A	#N/A	2.19301	1.62768	0.98411	#N/A	1.25107	#N/A	#N/A	#N/A	#N/A	#N/A	0.675654	#N/A	#N/A	#N/A	#N/A	#N/A	#N/A	#N/A	#N/A	#N/A	0.213282	#N/A	#N/A	#N/A	#N/A	1.2577	1.52743	1.91604	0.824197	1.19697	4.13796	2.2534	1.02384	1.35041	#N/A	1.00635	1.07675	32	ENSG00000170615	SLC26A5	protein_coding	solute carrier family 26 member 5 [Source:HGNC Symbol;Acc:HGNC:9359]
#285900	#N/A	#N/A	3.56161	3.45639	2.75029	3.57155	#N/A	2.18494	1.73228	#N/A	#N/A	#N/A	1.97398	4.07556	4.40331	3.64911	2.93661	4.76232	2.65374	1.35023	2.0477	2.34291	#N/A	1.6138	2.5895	#N/A	4.78834	3.36976	3.55462	#N/A	3.62386	#N/A	3.22611	#N/A	#N/A	#N/A	#N/A	#N/A	#N/A	#N/A	#N/A	#N/A	#N/A	#N/A	#N/A	#N/A	#N/A	#N/A	#N/A	#N/A	#N/A	5.29586	3.19653	1.97534	3.36749	2.4573	1.04363	3.02294	2.75728	#N/A	#N/A	3.09572	#N/A	32	ENSG00000285900		lncRNA	novel transcript, antisense to DMD
POLR1A	#N/A	#N/A	1.42169	1.22956	1.28853	1.42494	1.48429	1.04363	3.19022	#N/A	1.88494	#N/A	0.796211	0.59844	0.830175	0.805219	#N/A	1.12755	#N/A	1.53844	#N/A	1.0176	#N/A	#N/A	1.25942	#N/A	0.590866	0.872679	1.08731	#N/A	#N/A	#N/A	#N/A	#N/A	#N/A	#N/A	#N/A	#N/A	#N/A	#N/A	#N/A	#N/A	0.167442	#N/A	#N/A	#N/A	0.20532	#N/A	#N/A	0.276195	#N/A	1.0148	1.08481	0.66806	1.09386	1.05294	3.02191	2.19664	0.998055	1.74982	#N/A	1.30592	#N/A	32	ENSG00000068654	POLR1A	protein_coding	RNA polymerase I subunit A [Source:HGNC Symbol;Acc:HGNC:17264]
EBAG9	#N/A	#N/A	2.19463	1.22986	1.87275	1.40067	2.54643	1.16228	3.84664	#N/A	4.53702	1.19054	1.14231	1.16919	0.620739	0.808554	1.11679	#N/A	1.61787	3.85231	1.49139	1.70921	#N/A	2.28044	#N/A	#N/A	1.51493	#N/A	1.57628	#N/A	0.910461	#N/A	#N/A	#N/A	#N/A	#N/A	0.708724	#N/A	0.554316	#N/A	#N/A	#N/A	#N/A	#N/A	#N/A	#N/A	#N/A	#N/A	#N/A	#N/A	#N/A	1.76654	1.16862	1.27953	1.43143	2.82286	2.22333	5.79723	#N/A	#N/A	#N/A	1.44259	#N/A	32	ENSG00000147654	EBAG9	protein_coding	estrogen receptor binding site associated antigen 9 [Source:HGNC Symbol;Acc:HGNC:3123]
#281016	#N/A	#N/A	0.24499	0.598495	#N/A	0.946101	#N/A	0.746306	0.909942	#N/A	1.62662	1.14224	0.994663	0.346101	0.970193	0.524144	1.11415	0.575365	0.995217	1.71291	#N/A	0.902448	0.616069	1.76471	1.46549	#N/A	1.4401	2.37385	2.81978	#N/A	0.603024	#N/A	#N/A	#N/A	#N/A	#N/A	0.305307	#N/A	#N/A	#N/A	#N/A	#N/A	#N/A	#N/A	#N/A	#N/A	#N/A	#N/A	#N/A	#N/A	#N/A	0.531066	0.641555	0.913926	#N/A	1.14298	2.41448	1.46992	1.31481	#N/A	#N/A	#N/A	3.66889	32	ENSG00000281016		lncRNA	novel transcript, antisense to ZNF721
#285424	#N/A	#N/A	1.61256	1.61866	2.16357	#N/A	#N/A	2.09415	#N/A	#N/A	1.11374	#N/A	#N/A	3.0116	2.58125	3.6522	1.8576	4.11832	1.7572	0.976829	1.49529	#N/A	1.21173	#N/A	#N/A	0.807736	2.84152	2.74082	2.84811	#N/A	1.78605	1.20663	#N/A	#N/A	#N/A	#N/A	#N/A	#N/A	0.740261	#N/A	#N/A	#N/A	1.29043	0.687952	1.43635	#N/A	1.07094	#N/A	#N/A	1.75472	#N/A	2.44241	1.6814	1.66051	1.73548	#N/A	#N/A	1.48308	#N/A	#N/A	#N/A	2.50669	#N/A	32	ENSG00000285424		lncRNA	novel transcript
TMPRSS9	#N/A	#N/A	1.76216	1.91289	3.58658	1.82921	2.26769	0.937212	2.16193	#N/A	2.27834	#N/A	1.04355	1.17829	1.7971	1.6928	1.34269	2.03367	#N/A	2.41637	#N/A	2.16828	1.01634	2.29673	1.48741	#N/A	1.6525	1.08809	1.1519	#N/A	0.687967	#N/A	0.751686	#N/A	#N/A	#N/A	#N/A	#N/A	#N/A	#N/A	#N/A	#N/A	#N/A	#N/A	#N/A	#N/A	#N/A	#N/A	#N/A	#N/A	#N/A	1.27353	#N/A	#N/A	1.79885	1.79029	2.37164	2.24149	1.17253	#N/A	#N/A	3.0148	4.37802	32	ENSG00000178297	TMPRSS9	protein_coding	transmembrane serine protease 9 [Source:HGNC Symbol;Acc:HGNC:30079]
ATPSCKMT	#N/A	#N/A	2.79642	2.34735	1.85256	1.81188	2.36331	0.897031	3.05011	#N/A	1.95772	#N/A	1.00496	0.811131	1.04796	0.823371	0.729448	0.948396	#N/A	1.23193	#N/A	0.957355	0.552789	1.09744	1.45441	#N/A	0.912731	1.02514	1.66664	#N/A	0.724787	#N/A	#N/A	#N/A	#N/A	#N/A	#N/A	#N/A	#N/A	#N/A	0.206361	#N/A	#N/A	#N/A	#N/A	#N/A	#N/A	#N/A	#N/A	#N/A	#N/A	1.03547	0.80309	0.76822	1.41028	1.03832	3.90377	2.45424	#N/A	#N/A	#N/A	1.12267	#N/A	32	ENSG00000150756	ATPSCKMT	protein_coding	ATP synthase c subunit lysine N-methyltransferase [Source:HGNC Symbol;Acc:HGNC:27029]
#234021	#N/A	#N/A	3.66792	0.661875	0.465238	#N/A	0.357962	0.636244	0.356349	0.626023	#N/A	#N/A	0.63894	3.84607	0.940132	0.720956	0.2739	#N/A	#N/A	#N/A	#N/A	0.345699	#N/A	#N/A	#N/A	#N/A	0.619512	#N/A	#N/A	#N/A	1.723	#N/A	0.479828	#N/A	#N/A	#N/A	3.76564	1.63332	4.59436	1.7446	2.03958	#N/A	5.90392	0.165067	0.242116	#N/A	3.49203	4.34711	#N/A	6.48359	#N/A	3.92386	0.895157	0.370137	#N/A	#N/A	#N/A	0.328603	#N/A	#N/A	0.359053	#N/A	#N/A	32	ENSG00000234021		lncRNA	novel transcript
LINC01285	#N/A	#N/A	2.11637	1.42306	2.384	4.22237	3.62852	1.47907	2.09113	#N/A	2.1533	#N/A	1.0544	0.539837	0.916165	1.02234	2.01683	#N/A	#N/A	1.6882	#N/A	#N/A	#N/A	#N/A	1.86888	#N/A	1.21564	1.85143	4.03891	#N/A	0.870168	#N/A	1.40671	#N/A	#N/A	#N/A	#N/A	#N/A	#N/A	#N/A	#N/A	#N/A	#N/A	#N/A	0.631636	#N/A	#N/A	#N/A	#N/A	#N/A	#N/A	3.35269	2.99713	2.36308	3.8573	1.92475	1.31569	2.27774	3.32898	1.20896	#N/A	4.16508	1.4902	32	ENSG00000203650	LINC01285	lncRNA	long intergenic non-protein coding RNA 1285 [Source:HGNC Symbol;Acc:HGNC:50344]
SOHLH2	#N/A	#N/A	4.44171	2.0893	1.2762	1.20431	0.868933	2.34363	#N/A	#N/A	#N/A	#N/A	1.63251	3.79005	3.13478	1.41209	0.983136	2.2703	0.841194	#N/A	#N/A	0.71467	1.59012	#N/A	0.786843	#N/A	1.78504	1.06957	1.1585	#N/A	1.44883	#N/A	1.50517	0.877135	#N/A	#N/A	#N/A	#N/A	0.944973	#N/A	#N/A	#N/A	0.840591	#N/A	#N/A	#N/A	#N/A	#N/A	#N/A	1.16808	#N/A	6.63134	3.75521	1.1188	0.980675	0.644665	#N/A	0.734604	0.877843	#N/A	#N/A	#N/A	#N/A	32	ENSG00000120669	SOHLH2	protein_coding	spermatogenesis and oogenesis specific basic helix-loop-helix 2 [Source:HGNC Symbol;Acc:HGNC:26026]
EMSY-DT	#N/A	#N/A	2.2369	1.76218	2.05924	1.65999	#N/A	1.61726	0.824113	1.12412	0.619631	#N/A	2.16412	3.1686	2.91488	2.99952	0.900047	2.82418	1.23123	#N/A	0.804045	#N/A	#N/A	#N/A	0.94405	#N/A	1.36996	1.8416	1.56537	#N/A	2.73168	0.825619	1.53823	#N/A	#N/A	#N/A	1.13859	#N/A	#N/A	#N/A	#N/A	#N/A	#N/A	#N/A	#N/A	#N/A	#N/A	#N/A	#N/A	0.593103	#N/A	2.95785	3.52689	1.56521	1.19957	0.819618	#N/A	0.8074	#N/A	#N/A	#N/A	#N/A	1.24338	32	ENSG00000255135	EMSY-DT	lncRNA	EMSY divergent transcript [Source:HGNC Symbol;Acc:HGNC:55507]
HACD3	#N/A	#N/A	0.943541	0.701038	0.840467	#N/A	1.33454	0.731943	0.919145	#N/A	1.76508	#N/A	0.647456	0.864322	0.667572	0.703274	0.690422	1.26828	0.895871	1.44875	#N/A	0.738216	0.478199	0.814818	#N/A	#N/A	1.98459	1.68349	1.98944	#N/A	0.60269	#N/A	0.707439	0.749949	#N/A	#N/A	#N/A	#N/A	#N/A	#N/A	#N/A	#N/A	#N/A	#N/A	#N/A	#N/A	#N/A	#N/A	#N/A	#N/A	#N/A	1.03082	0.770562	#N/A	0.721522	0.88062	2.5266	2.31362	#N/A	1.18285	#N/A	1.16405	#N/A	32	ENSG00000074696	HACD3	protein_coding	3-hydroxyacyl-CoA dehydratase 3 [Source:HGNC Symbol;Acc:HGNC:24175]
ANKRD13C	#N/A	#N/A	0.510479	0.658246	0.724705	0.805861	0.951413	0.539638	1.38376	#N/A	1.51626	#N/A	0.454278	0.271111	0.424842	#N/A	#N/A	0.353729	#N/A	0.890426	#N/A	#N/A	#N/A	0.984026	#N/A	#N/A	0.653835	0.648864	0.7924	#N/A	0.241771	0.679032	0.414797	#N/A	#N/A	#N/A	#N/A	#N/A	0.132609	#N/A	#N/A	#N/A	0.242929	#N/A	#N/A	#N/A	0.235226	#N/A	#N/A	0.288552	#N/A	0.46285	0.324331	#N/A	#N/A	1.11256	2.75982	1.27263	0.563688	#N/A	0.656777	1.08343	#N/A	32	ENSG00000118454	ANKRD13C	protein_coding	ankyrin repeat domain 13C [Source:HGNC Symbol;Acc:HGNC:25374]
#279168	#N/A	#N/A	0.904259	1.13468	1.12663	1.43946	0.741088	0.52296	1.01336	#N/A	1.74607	#N/A	0.547001	0.900247	1.03676	1.15108	0.773088	1.07214	0.721902	1.19923	#N/A	#N/A	#N/A	0.867235	#N/A	#N/A	0.97699	1.63669	1.20536	#N/A	0.508175	#N/A	0.461775	#N/A	#N/A	#N/A	#N/A	#N/A	#N/A	#N/A	#N/A	#N/A	#N/A	#N/A	#N/A	#N/A	#N/A	#N/A	#N/A	#N/A	#N/A	0.494865	0.367313	#N/A	1.17694	0.698545	2.38927	1.04596	0.742637	0.939484	#N/A	1.19996	1.09836	32	ENSG00000279168		lncRNA	novel transcript, sense overlapping POLR2J2, UPK3BL and RASA4
#225050	#N/A	#N/A	0.474136	0.189581	0.17001	0.16228	#N/A	0.185406	#N/A	0.195327	#N/A	#N/A	0.182038	0.421608	0.203202	0.199432	0.154676	0.182099	#N/A	#N/A	#N/A	#N/A	0.183451	#N/A	#N/A	#N/A	0.18689	#N/A	#N/A	#N/A	0.225518	#N/A	0.177249	#N/A	0.0467498	#N/A	0.314341	0.0477927	1.96348	0.0434836	0.963287	0.0233058	4.47874	0.0827675	0.0667768	0.0166694	0.0580912	0.106665	#N/A	0.350125	#N/A	0.247618	0.197394	#N/A	#N/A	#N/A	#N/A	#N/A	#N/A	#N/A	#N/A	#N/A	#N/A	32	ENSG00000225050		lncRNA	novel transcript
B3GALT1	#N/A	#N/A	4.28107	2.73882	2.87516	1.98605	1.31361	1.98839	1.04078	#N/A	#N/A	#N/A	#N/A	4.08353	2.536	2.48493	1.43289	2.57021	1.34139	#N/A	0.899747	1.07725	#N/A	0.664845	1.09335	#N/A	2.14336	1.9746	1.297	#N/A	3.50198	#N/A	2.00238	#N/A	#N/A	#N/A	#N/A	#N/A	0.528256	#N/A	#N/A	#N/A	0.458807	#N/A	#N/A	#N/A	#N/A	#N/A	#N/A	#N/A	#N/A	5.23844	2.16671	#N/A	1.63848	0.882263	#N/A	1.16373	1.34173	#N/A	#N/A	1.53391	0.993374	32	ENSG00000172318	B3GALT1	protein_coding	beta-1,3-galactosyltransferase 1 [Source:HGNC Symbol;Acc:HGNC:916]
AGBL3	#N/A	#N/A	1.2204	0.990259	1.1586	1.61194	1.1384	0.848469	1.90838	#N/A	2.15959	#N/A	0.851468	0.510373	1.2582	0.595389	0.589806	#N/A	#N/A	1.17548	#N/A	#N/A	#N/A	1.22132	1.33751	#N/A	1.42791	2.05884	2.42683	#N/A	0.53421	#N/A	0.574502	#N/A	#N/A	#N/A	#N/A	#N/A	#N/A	#N/A	#N/A	#N/A	#N/A	#N/A	#N/A	#N/A	#N/A	#N/A	#N/A	#N/A	#N/A	1.11035	0.618468	0.918755	1.02644	1.69113	2.49478	3.79834	1.17514	1.40437	#N/A	0.911223	1.03436	32	ENSG00000146856	AGBL3	protein_coding	AGBL carboxypeptidase 3 [Source:HGNC Symbol;Acc:HGNC:27981]
USP14	#N/A	#N/A	1.30806	0.575168	1.04453	2.04282	1.36355	0.650992	2.73719	0.264411	2.98713	0.998616	0.686146	0.49255	0.472478	0.628821	#N/A	#N/A	#N/A	2.82174	#N/A	1.31	#N/A	1.11482	#N/A	#N/A	0.691095	1.04448	1.08501	#N/A	0.652994	#N/A	#N/A	#N/A	#N/A	#N/A	0.341547	#N/A	#N/A	#N/A	#N/A	#N/A	#N/A	#N/A	#N/A	#N/A	#N/A	#N/A	#N/A	#N/A	#N/A	0.855214	0.471671	0.779742	1.15595	1.48538	3.48179	2.27167	0.916875	#N/A	#N/A	0.791286	0.735851	32	ENSG00000101557	USP14	protein_coding	ubiquitin specific peptidase 14 [Source:HGNC Symbol;Acc:HGNC:12612]
KBTBD13	#N/A	#N/A	3.79544	1.22678	0.893517	0.633804	0.498481	1.36782	0.513774	#N/A	0.358847	#N/A	1.22108	5.17562	3.16938	1.78824	0.527444	0.912527	0.537478	#N/A	0.386439	0.541258	#N/A	0.392165	0.477033	#N/A	1.48063	0.732248	0.746617	#N/A	5.21434	#N/A	0.859622	0.548658	#N/A	#N/A	#N/A	#N/A	#N/A	#N/A	#N/A	#N/A	#N/A	#N/A	#N/A	#N/A	#N/A	#N/A	#N/A	#N/A	#N/A	5.41852	1.41465	#N/A	0.573806	0.442305	#N/A	0.460144	0.540095	#N/A	#N/A	0.787021	#N/A	32	ENSG00000234438	KBTBD13	protein_coding	kelch repeat and BTB domain containing 13 [Source:HGNC Symbol;Acc:HGNC:37227]
RPRD1B	#N/A	#N/A	0.567481	#N/A	#N/A	1.03494	#N/A	0.480064	1.08885	#N/A	#N/A	#N/A	0.833845	0.558688	0.66099	0.575897	0.543496	0.555967	#N/A	1.64774	#N/A	#N/A	#N/A	1.51409	0.764299	#N/A	0.938707	#N/A	0.878426	#N/A	0.40284	#N/A	0.590206	#N/A	0.194897	#N/A	#N/A	#N/A	#N/A	#N/A	#N/A	#N/A	0.211312	0.263824	#N/A	#N/A	0.256147	#N/A	0.741195	0.232917	#N/A	0.717981	0.557143	1.03984	0.715999	1.08664	5.35828	1.82306	0.721865	1.40598	#N/A	#N/A	#N/A	32	ENSG00000101413	RPRD1B	protein_coding	regulation of nuclear pre-mRNA domain containing 1B [Source:HGNC Symbol;Acc:HGNC:16209]
#287008	#N/A	#N/A	0.280231	0.234345	#N/A	#N/A	0.161448	0.237667	#N/A	0.306967	#N/A	#N/A	0.190202	0.290718	0.289717	0.204642	0.149445	0.180366	0.160346	#N/A	#N/A	#N/A	0.205439	#N/A	#N/A	#N/A	0.175007	0.151576	0.153391	#N/A	0.358762	#N/A	0.184277	#N/A	#N/A	#N/A	0.511163	#N/A	1.97489	#N/A	#N/A	#N/A	3.87194	0.156315	0.0911974	#N/A	3.71249	0.228279	#N/A	2.60113	#N/A	0.28425	0.203662	0.163494	0.169033	#N/A	#N/A	0.162845	0.156675	#N/A	#N/A	#N/A	#N/A	32	ENSG00000287008		lncRNA	novel transcript
SRSF3	#N/A	#N/A	#N/A	#N/A	0.541389	#N/A	#N/A	0.482809	1.52616	0.475513	1.91854	#N/A	#N/A	0.355139	0.440358	0.608778	#N/A	0.561426	#N/A	1.34765	#N/A	0.664065	#N/A	0.897552	0.717185	#N/A	1.01976	0.8928	0.579895	#N/A	0.342991	#N/A	#N/A	#N/A	#N/A	#N/A	0.69803	#N/A	0.261875	0.198522	#N/A	#N/A	#N/A	#N/A	#N/A	0.39098	0.23302	0.171665	0.708394	#N/A	#N/A	0.447908	0.405656	0.818053	#N/A	0.853099	2.21266	1.60284	0.679518	1.32972	#N/A	#N/A	#N/A	32	ENSG00000112081	SRSF3	protein_coding	serine and arginine rich splicing factor 3 [Source:HGNC Symbol;Acc:HGNC:10785]
TSC22D2	#N/A	#N/A	#N/A	#N/A	#N/A	#N/A	#N/A	0.501027	0.773978	0.37331	0.706596	#N/A	#N/A	0.34309	#N/A	0.491553	0.45393	0.441588	#N/A	#N/A	#N/A	#N/A	#N/A	1.23204	#N/A	#N/A	0.515525	0.794945	0.563762	#N/A	0.459669	#N/A	0.394497	#N/A	0.454789	#N/A	0.33079	0.392728	0.561248	0.386614	0.42105	0.318512	0.657845	0.630014	0.721987	0.478777	0.738195	0.558217	#N/A	0.618247	#N/A	0.306996	#N/A	#N/A	#N/A	0.76544	#N/A	0.788269	#N/A	#N/A	#N/A	0.847311	#N/A	32	ENSG00000196428	TSC22D2	protein_coding	TSC22 domain family member 2 [Source:HGNC Symbol;Acc:HGNC:29095]
CD226	#N/A	#N/A	1.59238	1.10604	3.97463	1.79145	1.71005	0.813898	0.870223	#N/A	1.24218	#N/A	1.04745	2.6875	2.20962	2.30836	1.88562	2.64546	1.83882	1.87669	1.98382	1.42963	0.90204	2.36267	1.70234	#N/A	2.01915	#N/A	#N/A	#N/A	1.52209	1.76268	#N/A	#N/A	#N/A	#N/A	#N/A	#N/A	0.316426	#N/A	#N/A	#N/A	#N/A	#N/A	#N/A	#N/A	#N/A	#N/A	#N/A	0.364598	#N/A	1.91482	1.40558	#N/A	1.79481	2.34722	3.00652	2.80183	#N/A	#N/A	#N/A	#N/A	#N/A	32	ENSG00000150637	CD226	protein_coding	CD226 molecule [Source:HGNC Symbol;Acc:HGNC:16961]
ZNF131	#N/A	#N/A	0.496535	0.312093	0.58191	0.766243	0.693755	0.355085	0.917139	#N/A	0.959	#N/A	0.562763	0.552184	0.508698	0.565874	0.981204	0.695525	#N/A	1.17201	#N/A	0.871965	0.315034	1.23506	0.745739	#N/A	0.411033	0.759055	0.474952	#N/A	0.357361	#N/A	#N/A	#N/A	#N/A	#N/A	#N/A	#N/A	#N/A	#N/A	#N/A	#N/A	#N/A	#N/A	#N/A	#N/A	#N/A	#N/A	#N/A	#N/A	#N/A	0.459205	0.403719	0.747013	0.880863	0.995252	1.66973	1.60419	0.721842	1.01652	#N/A	#N/A	#N/A	32	ENSG00000172262	ZNF131	protein_coding	zinc finger protein 131 [Source:HGNC Symbol;Acc:HGNC:12915]
#267002	#N/A	#N/A	0.988482	0.856956	1.09745	0.961372	0.924869	0.764897	1.59489	#N/A	1.70506	#N/A	0.963926	1.18944	1.01905	1.27215	0.728248	0.948523	1.43504	1.81768	#N/A	#N/A	#N/A	1.40742	1.91811	#N/A	1.50674	1.65026	1.11421	1.71226	#N/A	#N/A	#N/A	#N/A	#N/A	#N/A	#N/A	#N/A	#N/A	#N/A	#N/A	#N/A	#N/A	#N/A	#N/A	#N/A	#N/A	#N/A	0.841189	#N/A	#N/A	1.31219	0.629835	#N/A	1.83426	1.32691	3.57702	1.71441	1.52772	1.75762	#N/A	1.72978	#N/A	32	ENSG00000267002		lncRNA	novel transcript
GFM1	#N/A	#N/A	#N/A	#N/A	#N/A	0.58801	#N/A	0.471034	1.43119	#N/A	1.99981	#N/A	0.904499	0.949137	0.984258	0.857039	1.01701	0.625929	#N/A	1.80708	1.03697	2.02872	0.564418	1.63303	0.967709	#N/A	#N/A	1.0473	0.897053	#N/A	0.957221	1.11487	0.85812	#N/A	#N/A	#N/A	0.396633	#N/A	#N/A	#N/A	#N/A	#N/A	#N/A	#N/A	#N/A	#N/A	#N/A	#N/A	#N/A	#N/A	#N/A	1.58374	1.13294	1.35235	2.57675	2.87263	2.69581	3.45606	1.23947	1.79846	#N/A	0.863386	#N/A	32	ENSG00000168827	GFM1	protein_coding	G elongation factor mitochondrial 1 [Source:HGNC Symbol;Acc:HGNC:13780]
NUDCD3	#N/A	#N/A	0.278271	#N/A	0.547551	0.7018	0.549286	0.348566	1.81146	#N/A	1.04511	#N/A	0.478401	0.294229	0.295845	0.485097	0.49441	0.438581	0.678158	1.05251	0.947571	0.665846	#N/A	0.692333	#N/A	#N/A	#N/A	0.552566	0.517272	#N/A	0.325403	0.711221	#N/A	#N/A	#N/A	#N/A	#N/A	#N/A	#N/A	#N/A	#N/A	#N/A	#N/A	#N/A	#N/A	#N/A	#N/A	#N/A	#N/A	0.177393	#N/A	0.414092	0.440824	0.59154	0.934219	0.980385	1.53763	2.28814	0.54508	1.07745	#N/A	#N/A	#N/A	32	ENSG00000015676	NUDCD3	protein_coding	NudC domain containing 3 [Source:HGNC Symbol;Acc:HGNC:22208]
LINC00402	#N/A	#N/A	0.217687	0.176838	0.156615	0.15637	#N/A	0.150337	0.117638	0.155131	#N/A	#N/A	0.172533	0.219903	0.169448	0.157988	#N/A	0.16628	#N/A	#N/A	#N/A	0.125817	0.148836	#N/A	#N/A	#N/A	0.168744	0.14852	#N/A	#N/A	0.233057	#N/A	0.166136	#N/A	#N/A	#N/A	#N/A	#N/A	1.31692	0.0717816	#N/A	#N/A	2.60968	0.0375457	0.024538	#N/A	0.0833507	1.65761	#N/A	0.120322	#N/A	0.221396	0.177848	0.148451	0.152988	#N/A	#N/A	0.118807	#N/A	#N/A	#N/A	#N/A	0.119839	32	ENSG00000235532	LINC00402	lncRNA	long intergenic non-protein coding RNA 402 [Source:HGNC Symbol;Acc:HGNC:42732]
PSMA6	#N/A	#N/A	0.865727	#N/A	0.976958	#N/A	#N/A	#N/A	2.84313	#N/A	1.66686	#N/A	1.09827	2.13033	1.68373	1.38987	2.14451	1.36355	1.71163	3.15718	1.63748	2.66549	0.861357	1.70247	0.961341	#N/A	#N/A	#N/A	#N/A	#N/A	1.27132	#N/A	0.908576	#N/A	#N/A	#N/A	0.731454	#N/A	0.779083	#N/A	#N/A	#N/A	#N/A	#N/A	#N/A	#N/A	#N/A	#N/A	#N/A	0.435841	#N/A	2.68492	1.25636	1.43881	1.93752	3.35941	2.52792	3.19572	1.23085	2.80368	#N/A	#N/A	0.832349	32	ENSG00000100902	PSMA6	protein_coding	proteasome 20S subunit alpha 6 [Source:HGNC Symbol;Acc:HGNC:9535]
CMPK1	#N/A	#N/A	0.436727	#N/A	0.684234	0.658069	#N/A	#N/A	2.23094	#N/A	2.0983	1.20165	0.747719	0.663979	0.615108	0.450248	0.840258	#N/A	0.952336	1.28309	0.786806	1.85344	#N/A	0.978899	1.0789	#N/A	0.67712	0.855129	0.750398	#N/A	0.844778	0.866743	0.721346	#N/A	#N/A	#N/A	0.425135	#N/A	#N/A	#N/A	#N/A	#N/A	#N/A	#N/A	#N/A	#N/A	#N/A	#N/A	#N/A	#N/A	#N/A	0.718637	0.534211	#N/A	0.963777	1.64284	1.42363	2.43618	0.923183	#N/A	#N/A	0.990038	#N/A	32	ENSG00000162368	CMPK1	protein_coding	cytidine/uridine monophosphate kinase 1 [Source:HGNC Symbol;Acc:HGNC:18170]
EYA3	#N/A	#N/A	0.316147	#N/A	0.701725	0.428259	0.483625	#N/A	1.11698	#N/A	1.30667	#N/A	0.421014	0.578368	0.691602	0.854808	#N/A	0.597749	0.516705	1.61457	0.779301	#N/A	#N/A	0.93879	#N/A	#N/A	0.405571	0.687499	0.513927	#N/A	0.411137	#N/A	#N/A	#N/A	#N/A	#N/A	#N/A	#N/A	0.185281	#N/A	#N/A	#N/A	0.166965	#N/A	#N/A	#N/A	#N/A	#N/A	#N/A	0.3217	#N/A	0.578969	0.437013	0.577554	0.929475	1.1716	2.27171	1.20907	0.981387	1.03439	0.540611	#N/A	#N/A	32	ENSG00000158161	EYA3	protein_coding	EYA transcriptional coactivator and phosphatase 3 [Source:HGNC Symbol;Acc:HGNC:3521]
TMEM150A	#N/A	#N/A	2.58949	1.61568	1.85252	1.70079	1.79177	#N/A	2.46125	#N/A	1.55271	#N/A	1.77166	2.69126	2.24423	1.54764	1.80185	0.956668	1.48601	2.08661	#N/A	3.56771	#N/A	2.87404	2.11806	#N/A	#N/A	#N/A	1.48066	#N/A	1.26456	2.38393	1.99616	#N/A	#N/A	#N/A	#N/A	#N/A	#N/A	#N/A	#N/A	#N/A	#N/A	#N/A	#N/A	#N/A	#N/A	#N/A	#N/A	#N/A	#N/A	3.41619	2.33061	#N/A	4.15469	2.18982	1.82393	4.23587	3.71893	1.32484	#N/A	2.7203	2.80802	32	ENSG00000168890	TMEM150A	protein_coding	transmembrane protein 150A [Source:HGNC Symbol;Acc:HGNC:24677]
TRAF6	#N/A	#N/A	0.324404	#N/A	#N/A	#N/A	#N/A	#N/A	1.29057	0.478912	0.818632	#N/A	0.518902	0.719667	0.669093	0.727954	0.919054	#N/A	#N/A	2.83285	#N/A	#N/A	0.475049	1.71475	#N/A	#N/A	#N/A	0.866761	#N/A	#N/A	0.642848	#N/A	#N/A	#N/A	0.335673	#N/A	0.583775	0.368014	0.647038	0.490425	0.336211	#N/A	0.613884	#N/A	0.40738	#N/A	0.674077	0.45717	0.886046	0.735879	#N/A	0.664441	0.582929	#N/A	0.744297	1.00965	2.42841	1.62225	#N/A	#N/A	#N/A	#N/A	#N/A	32	ENSG00000175104	TRAF6	protein_coding	TNF receptor associated factor 6 [Source:HGNC Symbol;Acc:HGNC:12036]
MIDN	#N/A	#N/A	0.627079	#N/A	#N/A	#N/A	1.22952	#N/A	1.13448	#N/A	2.15114	1.3399	#N/A	4.44692	3.08247	4.18245	2.15977	5.71771	3.20057	3.41307	3.17612	2.91622	1.31828	2.98482	4.24027	#N/A	1.76773	1.27016	#N/A	2.62871	2.36797	1.11642	1.44871	1.17296	#N/A	#N/A	#N/A	#N/A	#N/A	#N/A	#N/A	0.459015	#N/A	#N/A	#N/A	#N/A	#N/A	#N/A	#N/A	#N/A	#N/A	1.8182	1.46077	1.06769	1.08929	1.20042	3.05835	3.23094	#N/A	#N/A	#N/A	#N/A	#N/A	32	ENSG00000167470	MIDN	protein_coding	midnolin [Source:HGNC Symbol;Acc:HGNC:16298]
#267605	#N/A	#N/A	0.539274	0.914878	1.00021	1.49009	1.2958	#N/A	1.33925	#N/A	1.30819	#N/A	0.99492	#N/A	1.10003	1.63609	0.877511	#N/A	#N/A	2.73102	#N/A	1.36825	#N/A	#N/A	#N/A	#N/A	1.81556	1.2622	1.59634	#N/A	0.819514	#N/A	#N/A	#N/A	#N/A	#N/A	0.667775	#N/A	0.519924	0.317538	#N/A	#N/A	0.760738	#N/A	0.692275	#N/A	0.471794	#N/A	#N/A	0.730545	#N/A	1.6499	1.33047	1.06966	#N/A	1.33899	2.32971	1.79956	#N/A	1.58563	#N/A	2.7871	#N/A	32	ENSG00000267605		lncRNA	novel transcript, antisense to ZNF383
RASAL2	#N/A	#N/A	#N/A	#N/A	#N/A	#N/A	#N/A	#N/A	#N/A	#N/A	#N/A	#N/A	#N/A	1.29683	0.457334	1.07596	#N/A	1.60763	1.79893	0.959563	2.1499	1.14955	0.943266	1.11306	#N/A	0.835072	#N/A	#N/A	#N/A	1.50414	0.616375	#N/A	0.688768	0.550026	0.733547	1.34148	1.26595	0.768909	1.69457	1.11373	0.882529	0.832134	1.74306	1.15264	1.31725	0.979083	1.57476	1.36647	#N/A	1.82033	#N/A	#N/A	#N/A	#N/A	#N/A	#N/A	#N/A	#N/A	#N/A	#N/A	#N/A	3.08563	3.50037	32	ENSG00000075391	RASAL2	protein_coding	RAS protein activator like 2 [Source:HGNC Symbol;Acc:HGNC:9874]
NUDT3	3.20522	#N/A	#N/A	#N/A	#N/A	#N/A	#N/A	#N/A	1.04	#N/A	2.59544	1.32989	#N/A	5.69321	3.79515	4.23068	2.94763	7.35456	5.56992	2.80606	5.36006	3.0351	1.15812	3.42219	1.67306	#N/A	#N/A	#N/A	#N/A	#N/A	3.92443	1.72774	2.25202	1.19736	#N/A	#N/A	#N/A	#N/A	#N/A	#N/A	#N/A	#N/A	#N/A	#N/A	#N/A	#N/A	#N/A	#N/A	#N/A	#N/A	#N/A	3.04769	2.01245	1.94327	2.34998	2.46153	4.40377	2.38389	1.43386	3.93327	#N/A	1.77945	2.22353	31	ENSG00000272325	NUDT3	protein_coding	nudix hydrolase 3 [Source:HGNC Symbol;Acc:HGNC:8050]
EFR3B	2.41173	2.87476	#N/A	#N/A	#N/A	#N/A	#N/A	#N/A	#N/A	#N/A	#N/A	#N/A	#N/A	3.53266	3.372	2.56713	0.980275	2.64864	1.99214	4.44037	1.48561	5.52275	1.55234	1.87317	0.909004	#N/A	1.75445	1.50965	2.28252	2.12752	2.30229	#N/A	2.09092	1.12393	0.313381	#N/A	#N/A	#N/A	#N/A	#N/A	0.411121	#N/A	#N/A	#N/A	#N/A	#N/A	#N/A	0.29721	#N/A	0.449117	#N/A	#N/A	1.08446	0.924358	#N/A	1.33655	1.39606	#N/A	#N/A	#N/A	#N/A	2.71379	2.23595	31	ENSG00000084710	EFR3B	protein_coding	EFR3 homolog B [Source:HGNC Symbol;Acc:HGNC:29155]
SLC12A2	1.50888	1.91395	1.38562	#N/A	1.80558	2.13509	1.04499	1.5717	1.96272	#N/A	1.95538	#N/A	#N/A	2.61049	2.21433	1.78266	#N/A	2.55635	1.58391	2.66573	2.14638	2.80403	0.619665	2.7194	#N/A	#N/A	3.60318	2.44537	2.81819	4.80905	1.32977	0.662407	1.2202	0.742667	#N/A	#N/A	#N/A	#N/A	#N/A	#N/A	#N/A	#N/A	#N/A	#N/A	#N/A	#N/A	#N/A	#N/A	#N/A	#N/A	#N/A	#N/A	#N/A	0.787335	#N/A	#N/A	1.05158	#N/A	#N/A	#N/A	#N/A	1.99607	2.57967	31	ENSG00000064651	SLC12A2	protein_coding	solute carrier family 12 member 2 [Source:HGNC Symbol;Acc:HGNC:10911]
RAB11A	0.734819	#N/A	0.407311	0.271464	0.578428	0.612641	#N/A	#N/A	1.43298	0.2518	1.57041	0.659128	0.457228	0.306865	0.679684	0.593969	0.499035	0.472814	#N/A	1.59503	0.682919	#N/A	#N/A	1.36272	#N/A	#N/A	0.610017	0.495197	#N/A	#N/A	#N/A	#N/A	#N/A	#N/A	#N/A	#N/A	0.579198	#N/A	#N/A	#N/A	#N/A	#N/A	#N/A	#N/A	#N/A	#N/A	#N/A	#N/A	0.393306	#N/A	#N/A	0.609468	0.633968	0.832908	0.387285	1.54051	2.85332	1.5997	0.712376	1.36879	#N/A	#N/A	#N/A	31	ENSG00000103769	RAB11A	protein_coding	RAB11A, member RAS oncogene family [Source:HGNC Symbol;Acc:HGNC:9760]
SLC6A6	1.96097	#N/A	#N/A	#N/A	#N/A	#N/A	#N/A	0.888583	#N/A	#N/A	#N/A	#N/A	#N/A	1.39194	1.60598	1.48555	2.52466	2.77941	1.59454	2.86122	1.28994	#N/A	#N/A	0.919299	#N/A	#N/A	#N/A	#N/A	#N/A	#N/A	1.16605	1.34349	0.875191	#N/A	#N/A	#N/A	#N/A	#N/A	1.09845	#N/A	#N/A	#N/A	1.5746	0.719	1.48281	#N/A	1.68561	0.417642	#N/A	1.78053	#N/A	4.24944	1.41381	1.39522	3.25659	2.36564	4.27462	3.21769	#N/A	3.93336	0.836046	#N/A	1.01311	31	ENSG00000131389	SLC6A6	protein_coding	solute carrier family 6 member 6 [Source:HGNC Symbol;Acc:HGNC:11052]
LGI4	1.73906	4.25355	4.21645	1.88926	4.23767	3.04968	3.75404	1.78002	1.66059	#N/A	2.53195	#N/A	#N/A	3.75169	2.47323	2.69366	2.06049	3.71638	2.80435	1.74219	1.31872	1.73723	0.646406	3.19732	#N/A	#N/A	3.59903	3.17956	3.63112	2.71233	2.4459	1.54262	1.66923	#N/A	#N/A	#N/A	#N/A	#N/A	#N/A	#N/A	#N/A	#N/A	#N/A	#N/A	#N/A	#N/A	#N/A	#N/A	0.717593	#N/A	#N/A	#N/A	#N/A	#N/A	#N/A	#N/A	#N/A	#N/A	#N/A	#N/A	#N/A	3.19523	3.98463	31	ENSG00000153902	LGI4	protein_coding	leucine rich repeat LGI family member 4 [Source:HGNC Symbol;Acc:HGNC:18712]
TRAK1	0.8086	#N/A	#N/A	#N/A	#N/A	0.569986	0.608762	0.773478	0.947678	#N/A	0.997732	#N/A	#N/A	1.86948	0.913682	1.66969	1.56718	1.60259	1.25035	2.71833	1.52964	2.14928	0.585544	2.4129	0.890154	#N/A	0.376552	#N/A	#N/A	1.25664	1.73205	1.19172	1.31724	0.905716	#N/A	#N/A	#N/A	#N/A	#N/A	#N/A	#N/A	0.164729	#N/A	#N/A	#N/A	#N/A	#N/A	#N/A	#N/A	#N/A	#N/A	#N/A	#N/A	#N/A	#N/A	0.529047	1.6543	0.546079	#N/A	0.757778	#N/A	2.07235	1.98041	31	ENSG00000182606	TRAK1	protein_coding	trafficking kinesin protein 1 [Source:HGNC Symbol;Acc:HGNC:29947]
RBKS	1.66171	2.31615	1.64643	1.34573	1.45397	1.7179	2.56462	1.5288	2.32471	#N/A	2.3451	#N/A	1.09195	0.406125	0.515157	0.627315	#N/A	#N/A	#N/A	2.07714	#N/A	0.884699	#N/A	1.63539	0.77658	#N/A	1.58393	2.28009	1.30012	#N/A	#N/A	#N/A	#N/A	#N/A	#N/A	#N/A	#N/A	#N/A	#N/A	#N/A	#N/A	#N/A	#N/A	#N/A	#N/A	#N/A	#N/A	#N/A	#N/A	#N/A	#N/A	0.913568	0.429665	1.14404	1.87784	1.1386	1.91018	1.18346	1.43215	#N/A	#N/A	1.82515	2.06758	31	ENSG00000171174	RBKS	protein_coding	ribokinase [Source:HGNC Symbol;Acc:HGNC:30325]
ACSS1	1.30462	#N/A	#N/A	1.06594	#N/A	#N/A	1.19706	1.25857	0.98993	0.460553	1.28972	#N/A	#N/A	0.798537	2.22253	1.42955	0.798422	0.877724	#N/A	0.999717	0.902776	#N/A	0.747611	#N/A	#N/A	0.94084	#N/A	#N/A	1.50657	#N/A	0.912223	1.20783	0.808257	#N/A	#N/A	#N/A	0.499329	0.344668	0.725953	#N/A	#N/A	#N/A	0.934964	1.02179	1.07477	0.820678	0.925046	0.689737	1.28494	1.29767	#N/A	#N/A	#N/A	#N/A	#N/A	#N/A	#N/A	#N/A	#N/A	#N/A	#N/A	#N/A	#N/A	31	ENSG00000154930	ACSS1	protein_coding	acyl-CoA synthetase short chain family member 1 [Source:HGNC Symbol;Acc:HGNC:16091]
GALM	1.12037	#N/A	1.62122	1.66135	1.8889	2.15893	1.32084	0.762552	2.06441	#N/A	2.4781	#N/A	1.33433	1.12075	1.08478	0.770905	#N/A	1.50148	1.18267	3.47184	1.24091	1.89134	0.591371	2.07544	0.874397	#N/A	#N/A	#N/A	#N/A	#N/A	0.773285	#N/A	#N/A	#N/A	#N/A	#N/A	#N/A	#N/A	#N/A	#N/A	#N/A	#N/A	#N/A	#N/A	#N/A	#N/A	#N/A	#N/A	#N/A	#N/A	#N/A	1.23924	0.879365	1.18556	1.20819	1.38328	2.20292	2.2031	1.46101	1.21361	#N/A	#N/A	#N/A	31	ENSG00000143891	GALM	protein_coding	galactose mutarotase [Source:HGNC Symbol;Acc:HGNC:24063]
LINC02408	2.2285	#N/A	1.82575	1.29975	1.35389	3.51243	#N/A	1.69645	1.48428	#N/A	#N/A	#N/A	2.25543	6.01063	2.49874	4.07798	#N/A	4.55877	2.63083	1.29046	#N/A	1.81717	1.02056	1.26065	2.12415	#N/A	1.69002	2.94764	2.94156	#N/A	1.18316	1.54145	#N/A	#N/A	#N/A	#N/A	#N/A	#N/A	#N/A	#N/A	#N/A	#N/A	#N/A	#N/A	#N/A	#N/A	#N/A	#N/A	#N/A	#N/A	#N/A	3.95914	1.29724	2.05306	3.02944	2.19596	#N/A	2.39281	1.66999	#N/A	#N/A	1.33742	#N/A	31	ENSG00000203585	LINC02408	lncRNA	long intergenic non-protein coding RNA 2408 [Source:HGNC Symbol;Acc:HGNC:53337]
#285577	2.11622	#N/A	2.18103	1.03441	1.78316	1.78047	1.43889	2.63238	1.57165	0.691838	1.49792	#N/A	3.31625	#N/A	0.979706	#N/A	#N/A	#N/A	#N/A	#N/A	#N/A	#N/A	#N/A	#N/A	#N/A	#N/A	5.3373	2.73204	4.10058	#N/A	#N/A	1.56124	#N/A	#N/A	#N/A	#N/A	0.8668	#N/A	0.661648	0.334216	#N/A	#N/A	0.665387	0.485044	#N/A	#N/A	#N/A	0.372244	#N/A	0.770812	#N/A	4.09201	#N/A	1.81379	4.02678	2.03052	#N/A	3.16019	2.41879	#N/A	#N/A	3.4163	2.20428	31	ENSG00000285577		lncRNA	novel transcript, antisense to LTBP1
LINC00707	1.68126	#N/A	4.968	2.66198	2.92115	2.40173	1.56812	4.21104	1.39509	#N/A	#N/A	#N/A	3.81671	5.28697	5.05734	4.76412	1.82602	3.3461	1.20883	#N/A	1.06224	#N/A	#N/A	0.895022	1.24119	#N/A	3.78761	2.11274	2.19592	#N/A	4.02954	#N/A	2.28968	#N/A	#N/A	#N/A	#N/A	#N/A	#N/A	#N/A	#N/A	#N/A	#N/A	#N/A	#N/A	#N/A	#N/A	#N/A	#N/A	#N/A	#N/A	5.32616	4.64442	2.00801	2.01826	1.22744	#N/A	1.48874	1.66399	#N/A	#N/A	#N/A	1.25119	31	ENSG00000238266	LINC00707	lncRNA	long intergenic non-protein coding RNA 707 [Source:HGNC Symbol;Acc:HGNC:44691]
FZD3	1.52498	#N/A	4.53334	1.77379	2.5087	3.41817	1.78949	2.08724	2.57049	#N/A	2.15754	#N/A	#N/A	2.93975	2.11398	1.70687	#N/A	2.61225	1.25514	2.8881	2.18609	2.72241	0.803827	2.14593	1.22873	#N/A	1.37802	3.17658	2.13231	#N/A	1.02157	#N/A	1.03913	#N/A	#N/A	#N/A	#N/A	#N/A	#N/A	#N/A	#N/A	#N/A	#N/A	#N/A	#N/A	#N/A	#N/A	#N/A	#N/A	#N/A	#N/A	2.00822	#N/A	1.2516	4.73761	1.37889	#N/A	1.92068	#N/A	#N/A	#N/A	1.16548	#N/A	31	ENSG00000104290	FZD3	protein_coding	frizzled class receptor 3 [Source:HGNC Symbol;Acc:HGNC:4041]
HSPA4	1.27014	#N/A	1.12182	#N/A	#N/A	1.04805	1.44542	#N/A	3.08114	#N/A	2.03959	#N/A	0.723754	1.05727	0.53953	0.744168	#N/A	0.699978	1.01627	1.56727	1.82153	0.947935	#N/A	1.18824	1.04768	#N/A	0.516772	#N/A	0.653971	#N/A	0.661645	#N/A	#N/A	#N/A	#N/A	#N/A	0.50558	#N/A	0.37401	#N/A	#N/A	#N/A	#N/A	#N/A	#N/A	#N/A	#N/A	0.238587	0.757447	#N/A	#N/A	1.36405	0.565298	1.13844	1.2589	1.76509	1.90178	2.35395	#N/A	#N/A	#N/A	#N/A	#N/A	31	ENSG00000170606	HSPA4	protein_coding	heat shock protein family A (Hsp70) member 4 [Source:HGNC Symbol;Acc:HGNC:5237]
ZDHHC2	1.11408	#N/A	#N/A	#N/A	#N/A	#N/A	#N/A	#N/A	0.93988	#N/A	2.13485	#N/A	0.71336	1.27536	0.69709	#N/A	0.778492	1.79891	#N/A	1.75555	1.17966	1.30876	0.549623	2.00798	#N/A	#N/A	1.04473	#N/A	0.685102	#N/A	1.4455	1.7608	1.29243	#N/A	#N/A	#N/A	0.449333	0.206295	0.524803	0.30045	0.304395	#N/A	0.284642	#N/A	#N/A	#N/A	#N/A	0.245301	#N/A	#N/A	#N/A	0.831769	#N/A	0.8036	0.846666	1.22032	1.6048	1.66188	#N/A	#N/A	#N/A	#N/A	#N/A	31	ENSG00000104219	ZDHHC2	protein_coding	zinc finger DHHC-type palmitoyltransferase 2 [Source:HGNC Symbol;Acc:HGNC:18469]
SUN1	0.602628	1.60398	#N/A	#N/A	#N/A	#N/A	#N/A	#N/A	#N/A	#N/A	0.789616	#N/A	#N/A	0.806428	0.397625	0.595055	0.582623	0.835787	0.692148	1.94582	#N/A	1.08491	#N/A	1.54666	0.587459	#N/A	1.58138	1.43609	1.61798	1.38532	0.901721	0.846656	0.726107	0.503332	#N/A	#N/A	#N/A	#N/A	#N/A	#N/A	#N/A	#N/A	#N/A	#N/A	#N/A	#N/A	#N/A	#N/A	0.482002	#N/A	#N/A	0.902163	#N/A	0.435232	0.99326	1.18542	1.52218	2.34688	#N/A	0.867764	#N/A	1.73932	2.60998	31	ENSG00000164828	SUN1	protein_coding	Sad1 and UNC84 domain containing 1 [Source:HGNC Symbol;Acc:HGNC:18587]
PCDHGA10	1.42101	2.48083	#N/A	1.07462	#N/A	#N/A	1.5672	1.48174	#N/A	#N/A	#N/A	#N/A	1.17544	0.455236	1.06757	#N/A	#N/A	0.799607	#N/A	3.71298	#N/A	1.2867	#N/A	#N/A	#N/A	#N/A	1.68803	2.52945	5.50029	#N/A	0.455415	#N/A	#N/A	#N/A	#N/A	#N/A	0.471032	#N/A	0.852728	#N/A	#N/A	#N/A	1.15887	#N/A	0.920538	#N/A	1.10073	0.831354	#N/A	1.31572	#N/A	0.971238	1.22384	#N/A	1.6985	1.35541	1.98018	1.00558	#N/A	2.70941	#N/A	2.92691	1.92324	31	ENSG00000253846	PCDHGA10	protein_coding	protocadherin gamma subfamily A, 10 [Source:HGNC Symbol;Acc:HGNC:8697]
COL13A1	1.69514	#N/A	3.14914	2.73841	4.83997	4.38296	1.1842	1.25257	#N/A	#N/A	#N/A	#N/A	1.90886	4.58359	3.94268	4.68237	2.08966	5.45303	3.57167	2.02696	1.41722	#N/A	#N/A	2.80725	1.78985	#N/A	3.22244	2.57064	1.94948	#N/A	1.2438	#N/A	1.18949	#N/A	#N/A	#N/A	#N/A	#N/A	#N/A	#N/A	#N/A	#N/A	#N/A	#N/A	#N/A	#N/A	#N/A	#N/A	#N/A	#N/A	#N/A	3.906	#N/A	1.83526	4.15436	1.8423	1.44757	2.30468	1.59803	#N/A	#N/A	4.27192	#N/A	31	ENSG00000197467	COL13A1	protein_coding	collagen type XIII alpha 1 chain [Source:HGNC Symbol;Acc:HGNC:2190]
#227006	1.76837	#N/A	1.57731	2.35481	1.25021	2.67306	1.42641	1.58468	2.12734	#N/A	#N/A	#N/A	2.37126	1.30979	1.81389	1.03932	#N/A	#N/A	2.00387	#N/A	#N/A	#N/A	#N/A	1.41403	1.77435	#N/A	1.79137	2.12507	1.24112	#N/A	1.41823	2.15316	1.67412	#N/A	#N/A	#N/A	#N/A	#N/A	#N/A	#N/A	#N/A	#N/A	#N/A	#N/A	#N/A	#N/A	#N/A	#N/A	#N/A	#N/A	#N/A	2.46401	1.31386	#N/A	1.3164	3.06241	1.38979	1.73778	1.41157	#N/A	1.31042	1.71633	1.42552	31	ENSG00000227006		lncRNA	novel transcript
#230782	1.48469	#N/A	1.83802	1.52534	1.97001	2.44233	1.93126	#N/A	#N/A	#N/A	1.43412	#N/A	#N/A	1.47621	1.21402	1.58677	#N/A	1.69118	1.41877	3.34002	1.36042	1.07393	#N/A	1.80328	2.98864	1.08244	3.40677	1.97614	3.5214	#N/A	0.860519	#N/A	1.07283	#N/A	#N/A	#N/A	#N/A	#N/A	#N/A	#N/A	#N/A	#N/A	#N/A	#N/A	#N/A	#N/A	#N/A	#N/A	#N/A	#N/A	#N/A	0.615105	0.767694	1.36661	#N/A	2.54128	1.80662	#N/A	1.27523	#N/A	#N/A	5.26842	4.11957	31	ENSG00000230782		lncRNA	novel transcript
ADAMTS1	1.07776	2.47814	#N/A	#N/A	#N/A	#N/A	#N/A	#N/A	#N/A	#N/A	#N/A	#N/A	#N/A	0.662733	#N/A	#N/A	#N/A	0.917679	1.50138	#N/A	#N/A	1.33607	#N/A	1.49885	#N/A	1.22258	1.74296	2.54569	5.63569	#N/A	1.21681	1.0582	0.648494	#N/A	0.716477	#N/A	1.28962	0.724925	1.88997	1.04578	0.647214	#N/A	1.37418	1.3424	1.1849	#N/A	1.23861	0.976783	0.917659	1.40377	#N/A	1.01846	0.647961	#N/A	#N/A	#N/A	#N/A	0.753492	#N/A	#N/A	#N/A	2.00188	#N/A	31	ENSG00000154734	ADAMTS1	protein_coding	ADAM metallopeptidase with thrombospondin type 1 motif 1 [Source:HGNC Symbol;Acc:HGNC:217]
PDGFA	1.26015	2.68159	4.56793	2.35514	3.59885	4.01629	3.45804	1.39024	3.42099	#N/A	2.84118	#N/A	#N/A	4.07204	2.9521	2.91692	1.76482	4.72356	1.78595	3.58081	1.52003	1.09786	#N/A	4.31605	0.967398	#N/A	3.55502	5.43287	2.67817	#N/A	#N/A	#N/A	#N/A	#N/A	#N/A	#N/A	#N/A	#N/A	#N/A	#N/A	#N/A	#N/A	#N/A	#N/A	#N/A	#N/A	#N/A	#N/A	#N/A	#N/A	#N/A	1.0808	#N/A	#N/A	1.24493	1.48174	#N/A	0.90057	#N/A	2.52557	#N/A	3.02666	4.28061	31	ENSG00000197461	PDGFA	protein_coding	platelet derived growth factor subunit A [Source:HGNC Symbol;Acc:HGNC:8799]
TBC1D22B	0.843887	#N/A	0.611782	0.576382	0.592926	1.46445	0.738813	0.669561	1.86648	#N/A	2.09605	#N/A	0.507188	0.572469	0.574559	0.598077	0.749651	0.565764	#N/A	1.1385	#N/A	0.784749	#N/A	#N/A	#N/A	#N/A	1.35442	1.21293	1.26859	#N/A	0.41877	#N/A	#N/A	#N/A	#N/A	#N/A	#N/A	#N/A	#N/A	#N/A	#N/A	#N/A	#N/A	#N/A	#N/A	#N/A	#N/A	#N/A	1.20424	#N/A	#N/A	0.693687	0.534384	1.1992	0.842144	1.10497	2.58525	1.36581	0.898489	2.58796	#N/A	#N/A	#N/A	31	ENSG00000065491	TBC1D22B	protein_coding	TBC1 domain family member 22B [Source:HGNC Symbol;Acc:HGNC:21602]
TNNT2	0.667007	#N/A	3.43508	1.65612	#N/A	0.849144	0.656184	2.17972	0.547356	#N/A	#N/A	#N/A	#N/A	3.10206	2.36344	2.17936	#N/A	1.46769	#N/A	#N/A	#N/A	#N/A	1.28482	#N/A	#N/A	#N/A	1.94412	#N/A	0.939789	#N/A	#N/A	#N/A	#N/A	#N/A	1.0357	#N/A	0.669569	1.79946	1.6456	#N/A	#N/A	#N/A	5.36836	0.563111	1.93459	#N/A	2.87796	1.69332	#N/A	4.11436	#N/A	2.88821	1.59693	0.777358	0.771865	#N/A	#N/A	0.52121	#N/A	#N/A	0.799631	0.788346	#N/A	31	ENSG00000118194	TNNT2	protein_coding	troponin T2, cardiac type [Source:HGNC Symbol;Acc:HGNC:11949]
MFGE8	0.598217	3.35074	1.87362	1.38956	1.95615	1.54413	1.74799	1.26793	1.36302	#N/A	2.2451	1.07984	#N/A	#N/A	#N/A	#N/A	0.543794	#N/A	#N/A	#N/A	#N/A	#N/A	#N/A	0.792842	#N/A	#N/A	3.07361	3.07759	2.63081	4.44819	1.0165	#N/A	0.878924	0.632009	0.271398	#N/A	#N/A	0.150136	#N/A	#N/A	0.270257	0.239623	0.291052	#N/A	#N/A	#N/A	0.325255	0.320885	0.648638	0.245542	#N/A	#N/A	#N/A	#N/A	#N/A	#N/A	#N/A	#N/A	#N/A	#N/A	#N/A	2.17619	4.6564	31	ENSG00000140545	MFGE8	protein_coding	milk fat globule EGF and factor V/VIII domain containing [Source:HGNC Symbol;Acc:HGNC:7036]
TNNI2#130598	#N/A	1.17227	4.89842	#N/A	2.65875	2.81906	2.82862	1.74228	#N/A	#N/A	#N/A	#N/A	#N/A	2.06503	#N/A	3.7348	3.05006	3.00486	4.3057	0.890088	1.33522	#N/A	#N/A	2.24579	1.09247	#N/A	3.21931	4.92538	4.12243	3.03938	2.69713	1.06151	#N/A	#N/A	#N/A	#N/A	#N/A	#N/A	#N/A	#N/A	1.86223	2.64143	#N/A	#N/A	#N/A	#N/A	#N/A	#N/A	#N/A	#N/A	#N/A	4.62763	#N/A	#N/A	1.6013	0.777758	2.19638	#N/A	1.41462	0.877253	#N/A	2.2854	4.51952	31	ENSG00000130598	TNNI2	protein_coding	troponin I2, fast skeletal type [Source:HGNC Symbol;Acc:HGNC:11946]
DIAPH2-AS1	#N/A	4.65943	1.07201	#N/A	1.39932	1.40111	1.84099	1.28612	1.61378	#N/A	2.26104	#N/A	1.0481	0.303549	0.859785	1.07024	1.23847	0.66659	0.616621	1.98957	1.21842	#N/A	#N/A	1.90563	#N/A	#N/A	1.48846	1.34047	1.70636	2.89349	0.83963	1.20045	0.35816	0.607384	#N/A	#N/A	#N/A	#N/A	#N/A	#N/A	#N/A	#N/A	#N/A	#N/A	#N/A	#N/A	#N/A	#N/A	#N/A	#N/A	#N/A	#N/A	0.451734	0.870723	#N/A	#N/A	2.50187	#N/A	#N/A	#N/A	#N/A	2.13825	2.65546	31	ENSG00000236256	DIAPH2-AS1	lncRNA	DIAPH2 antisense RNA 1 [Source:HGNC Symbol;Acc:HGNC:16972]
ECHDC2	#N/A	3.37201	6.83946	3.84724	5.61386	6.44441	6.7731	4.50076	4.95805	0.324089	5.04028	0.94708	2.34102	#N/A	0.608914	#N/A	#N/A	#N/A	#N/A	0.53305	#N/A	#N/A	#N/A	#N/A	#N/A	#N/A	3.87587	3.74945	3.95736	1.93923	#N/A	#N/A	#N/A	#N/A	#N/A	#N/A	#N/A	#N/A	#N/A	#N/A	#N/A	#N/A	#N/A	#N/A	#N/A	#N/A	#N/A	#N/A	0.780129	#N/A	#N/A	1.85197	0.951438	1.06664	2.9707	1.93605	2.39333	2.78529	1.97675	1.19859	0.421248	2.58733	3.33578	31	ENSG00000121310	ECHDC2	protein_coding	enoyl-CoA hydratase domain containing 2 [Source:HGNC Symbol;Acc:HGNC:23408]
AR	#N/A	5.77193	7.0812	3.60942	4.81681	6.36442	4.56195	4.41954	4.04575	0.298513	4.48474	#N/A	2.8738	#N/A	0.494692	#N/A	0.925856	#N/A	#N/A	1.23283	#N/A	#N/A	#N/A	0.732738	#N/A	#N/A	3.96183	3.34965	4.24017	4.68622	#N/A	#N/A	#N/A	#N/A	#N/A	#N/A	#N/A	#N/A	#N/A	#N/A	#N/A	#N/A	#N/A	#N/A	#N/A	#N/A	#N/A	#N/A	#N/A	#N/A	#N/A	4.53739	1.70398	1.87889	4.80548	4.22771	3.96856	4.6477	2.93635	1.52348	0.873863	6.20484	5.21616	31	ENSG00000169083	AR	protein_coding	androgen receptor [Source:HGNC Symbol;Acc:HGNC:644]
FTX	#N/A	1.78148	0.675773	0.706038	0.769651	1.1788	0.984327	0.370984	1.25336	0.180312	1.33751	#N/A	0.470784	#N/A	#N/A	#N/A	#N/A	#N/A	#N/A	0.837712	#N/A	#N/A	#N/A	0.822106	#N/A	#N/A	0.709949	0.880913	1.17921	0.816351	#N/A	#N/A	#N/A	#N/A	#N/A	#N/A	#N/A	0.136694	#N/A	0.208979	0.194774	0.332879	#N/A	#N/A	#N/A	#N/A	#N/A	#N/A	0.930635	#N/A	#N/A	0.3135	#N/A	#N/A	0.780278	0.809192	1.8198	1.03197	0.577537	0.91558	#N/A	1.50135	1.93957	31	ENSG00000230590	FTX	lncRNA	FTX transcript, XIST regulator [Source:HGNC Symbol;Acc:HGNC:37190]
ARHGEF11	#N/A	3.84658	1.128	0.469704	1.23944	1.73339	0.786606	0.688915	1.08553	#N/A	0.94875	#N/A	#N/A	0.537425	0.484371	0.473549	0.743906	0.600378	1.00468	#N/A	0.787592	#N/A	#N/A	#N/A	#N/A	#N/A	#N/A	#N/A	0.886417	2.22053	0.564989	#N/A	#N/A	#N/A	#N/A	#N/A	#N/A	#N/A	#N/A	#N/A	#N/A	#N/A	0.155876	#N/A	#N/A	#N/A	0.176644	#N/A	0.748467	0.192718	#N/A	0.382075	0.278326	#N/A	0.545791	#N/A	1.54828	1.00615	0.928659	#N/A	#N/A	3.23308	2.64513	31	ENSG00000132694	ARHGEF11	protein_coding	Rho guanine nucleotide exchange factor 11 [Source:HGNC Symbol;Acc:HGNC:14580]
SNED1	#N/A	2.7373	1.57901	1.44948	1.71479	2.33406	2.30425	0.697385	1.91554	#N/A	1.22177	#N/A	1.10068	#N/A	0.816207	0.421632	#N/A	#N/A	#N/A	#N/A	#N/A	#N/A	#N/A	#N/A	0.552755	0.963792	3.17215	3.53136	2.30111	3.48641	#N/A	#N/A	#N/A	#N/A	#N/A	#N/A	#N/A	#N/A	#N/A	#N/A	#N/A	#N/A	#N/A	#N/A	#N/A	#N/A	#N/A	#N/A	0.680842	#N/A	#N/A	2.6977	2.05315	1.6648	3.5373	2.0359	3.45005	2.96038	1.8396	1.05887	0.76935	2.55543	3.84426	31	ENSG00000162804	SNED1	protein_coding	sushi, nidogen and EGF like domains 1 [Source:HGNC Symbol;Acc:HGNC:24696]
#257735	#N/A	3.32846	1.88468	0.657736	1.69238	2.77103	2.38611	1.09221	1.45126	#N/A	2.47218	#N/A	1.08528	0.916557	1.35469	1.10569	1.47249	0.842461	#N/A	1.95313	#N/A	#N/A	#N/A	#N/A	#N/A	#N/A	1.2554	1.70739	2.33097	#N/A	0.851621	1.44775	#N/A	#N/A	#N/A	#N/A	#N/A	#N/A	#N/A	#N/A	#N/A	#N/A	#N/A	#N/A	#N/A	#N/A	#N/A	#N/A	#N/A	#N/A	#N/A	2.00217	0.637269	2.57511	5.86825	2.49604	1.80957	2.84925	1.70936	#N/A	#N/A	3.39075	2.42961	31	ENSG00000257735		lncRNA	novel transcript, antisense to ZNF641
VCL	#N/A	1.46594	0.52898	0.504221	#N/A	0.790373	0.803597	0.85579	0.766654	#N/A	1.01619	#N/A	#N/A	2.27323	1.43035	1.47114	1.08549	2.28318	2.02907	3.55048	2.4035	1.70505	0.795316	2.0349	0.666018	#N/A	2.81346	2.4605	1.33701	#N/A	1.81283	1.20667	1.64495	0.797449	#N/A	#N/A	#N/A	#N/A	#N/A	#N/A	#N/A	0.3212	#N/A	#N/A	#N/A	#N/A	#N/A	#N/A	#N/A	#N/A	#N/A	#N/A	#N/A	#N/A	#N/A	#N/A	0.889345	#N/A	#N/A	1.05983	#N/A	1.54388	#N/A	31	ENSG00000035403	VCL	protein_coding	vinculin [Source:HGNC Symbol;Acc:HGNC:12665]
EIF4G1	#N/A	2.28127	2.17484	1.09235	2.32629	1.32765	#N/A	#N/A	2.2022	#N/A	2.70813	#N/A	1.07152	1.75644	1.61529	1.56378	1.62839	1.8432	#N/A	3.44569	#N/A	#N/A	#N/A	1.29143	1.8539	#N/A	2.68613	1.93137	1.74921	#N/A	1.08543	#N/A	#N/A	#N/A	#N/A	#N/A	#N/A	#N/A	#N/A	#N/A	#N/A	#N/A	#N/A	#N/A	#N/A	#N/A	#N/A	#N/A	#N/A	#N/A	#N/A	3.59791	3.31208	1.67317	1.56457	3.1249	4.04911	2.4546	1.1686	2.82469	#N/A	1.63942	1.22487	31	ENSG00000114867	EIF4G1	protein_coding	eukaryotic translation initiation factor 4 gamma 1 [Source:HGNC Symbol;Acc:HGNC:3296]
QTRT1	#N/A	2.33649	3.10152	1.95068	2.97614	4.03685	2.38738	1.28717	2.05201	#N/A	3.60547	#N/A	1.34079	0.40825	0.80083	#N/A	0.779753	0.670947	0.876517	0.966019	#N/A	#N/A	#N/A	1.51258	#N/A	#N/A	2.44719	2.94545	2.39266	#N/A	#N/A	#N/A	#N/A	#N/A	#N/A	#N/A	#N/A	#N/A	#N/A	#N/A	#N/A	#N/A	#N/A	#N/A	#N/A	#N/A	#N/A	#N/A	0.933977	#N/A	#N/A	1.30205	0.667648	#N/A	1.43171	1.06514	4.51494	2.27165	1.96794	1.64664	#N/A	1.40815	1.577	31	ENSG00000213339	QTRT1	protein_coding	queuine tRNA-ribosyltransferase catalytic subunit 1 [Source:HGNC Symbol;Acc:HGNC:23797]
#259532	#N/A	2.98153	#N/A	#N/A	#N/A	#N/A	#N/A	0.881177	#N/A	#N/A	1.16542	#N/A	0.863673	1.38658	2.04461	1.03128	0.998321	1.01704	1.05057	3.8911	1.51552	#N/A	0.895098	4.68211	1.37665	#N/A	2.36243	2.34745	3.25079	#N/A	2.29181	1.29143	2.00299	#N/A	#N/A	#N/A	0.312222	#N/A	#N/A	#N/A	#N/A	#N/A	#N/A	#N/A	#N/A	#N/A	#N/A	#N/A	#N/A	#N/A	#N/A	1.75944	1.24664	1.87554	1.53708	1.6118	3.61444	1.48585	#N/A	#N/A	#N/A	5.67953	2.94798	31	ENSG00000259532		lncRNA	novel transcript
CTNNAL1	#N/A	2.83381	#N/A	#N/A	#N/A	#N/A	#N/A	#N/A	#N/A	#N/A	#N/A	#N/A	#N/A	2.442	1.86986	1.75818	#N/A	2.53212	1.16641	4.45799	2.33049	3.05426	#N/A	1.18067	#N/A	#N/A	1.6923	1.51406	2.88362	#N/A	1.08348	1.11869	0.943465	#N/A	#N/A	#N/A	1.01641	0.278623	0.89801	0.467843	0.302469	#N/A	0.655835	0.379171	#N/A	#N/A	0.320205	0.354159	#N/A	0.372139	#N/A	2.1312	#N/A	0.95907	1.9116	#N/A	1.18675	1.88884	#N/A	#N/A	#N/A	#N/A	#N/A	31	ENSG00000119326	CTNNAL1	protein_coding	catenin alpha like 1 [Source:HGNC Symbol;Acc:HGNC:2512]
MGST2	#N/A	1.74538	#N/A	#N/A	#N/A	#N/A	#N/A	#N/A	#N/A	#N/A	#N/A	#N/A	#N/A	5.11692	3.56556	4.40336	2.74683	4.12425	2.91463	5.9698	3.79487	5.11643	1.42713	4.70723	2.00022	#N/A	0.598522	0.759486	#N/A	#N/A	2.09088	1.84763	1.69735	#N/A	#N/A	#N/A	#N/A	#N/A	#N/A	#N/A	#N/A	#N/A	#N/A	#N/A	#N/A	#N/A	#N/A	#N/A	#N/A	0.408476	#N/A	4.78999	1.55624	2.03627	4.20418	5.31434	3.75418	3.54771	1.36766	5.00619	1.2912	2.24382	2.05835	31	ENSG00000085871	MGST2	protein_coding	microsomal glutathione S-transferase 2 [Source:HGNC Symbol;Acc:HGNC:7063]
DKK2	#N/A	2.25618	2.99288	#N/A	2.64092	2.43871	2.54278	3.27517	2.15043	#N/A	#N/A	#N/A	#N/A	#N/A	#N/A	#N/A	#N/A	#N/A	#N/A	#N/A	#N/A	#N/A	#N/A	#N/A	#N/A	#N/A	3.47787	3.25819	1.79721	#N/A	#N/A	#N/A	#N/A	#N/A	#N/A	#N/A	1.5499	1.4974	3.18774	2.38407	1.30433	#N/A	4.58664	2.06495	5.98782	0.204514	3.6098	3.90949	#N/A	3.65834	#N/A	3.05946	1.1866	1.914	2.93518	1.07243	1.38431	1.27625	#N/A	#N/A	#N/A	3.08087	4.6449	31	ENSG00000155011	DKK2	protein_coding	dickkopf WNT signaling pathway inhibitor 2 [Source:HGNC Symbol;Acc:HGNC:2892]
TLCD4	#N/A	2.71151	6.23852	5.2255	3.68963	6.0049	5.3793	2.69639	3.26262	#N/A	4.48586	#N/A	2.25588	1.29662	1.05379	1.19744	#N/A	#N/A	#N/A	1.71117	2.88981	2.58957	#N/A	#N/A	1.47416	#N/A	4.94975	3.83021	5.84748	#N/A	#N/A	#N/A	#N/A	#N/A	#N/A	#N/A	#N/A	#N/A	#N/A	#N/A	#N/A	0.668818	#N/A	#N/A	#N/A	#N/A	#N/A	#N/A	#N/A	#N/A	#N/A	4.27306	1.29623	1.59606	5.54139	5.19121	3.83226	2.61291	3.62114	#N/A	#N/A	5.45305	4.09406	31	ENSG00000152078	TLCD4	protein_coding	TLC domain containing 4 [Source:HGNC Symbol;Acc:HGNC:26477]
AKR1C3	#N/A	2.11916	#N/A	#N/A	#N/A	#N/A	#N/A	#N/A	#N/A	#N/A	#N/A	#N/A	#N/A	#N/A	#N/A	#N/A	0.831766	#N/A	1.43865	#N/A	#N/A	#N/A	#N/A	1.44516	#N/A	#N/A	2.02348	4.19327	2.5056	#N/A	0.84773	#N/A	0.934931	#N/A	0.376991	#N/A	1.8821	0.388366	3.12053	0.79486	0.464797	#N/A	4.55654	2.78712	4.89731	0.907648	3.9632	1.71363	#N/A	6.34759	#N/A	4.10679	1.69287	1.42773	3.87097	1.2281	1.1903	1.52752	1.53033	#N/A	#N/A	2.26481	#N/A	31	ENSG00000196139	AKR1C3	protein_coding	aldo-keto reductase family 1 member C3 [Source:HGNC Symbol;Acc:HGNC:386]
MAPK8	#N/A	1.1141	#N/A	#N/A	#N/A	#N/A	#N/A	0.333564	#N/A	#N/A	#N/A	#N/A	#N/A	0.382205	0.222132	#N/A	#N/A	0.370561	#N/A	1.65491	#N/A	#N/A	#N/A	0.990886	0.477978	#N/A	0.620104	0.952674	0.583094	#N/A	#N/A	#N/A	#N/A	#N/A	0.133672	#N/A	#N/A	0.185929	0.258121	0.177208	0.155688	#N/A	0.236186	#N/A	0.205508	#N/A	0.280301	0.193445	0.473512	0.213986	#N/A	0.236246	0.263708	#N/A	0.450879	#N/A	1.5593	1.16563	0.469433	1.09819	#N/A	0.729346	1.39851	31	ENSG00000107643	MAPK8	protein_coding	mitogen-activated protein kinase 8 [Source:HGNC Symbol;Acc:HGNC:6881]
#286478	#N/A	2.07736	1.71029	1.25901	1.42537	2.2624	2.34341	2.12575	2.29571	#N/A	3.24272	#N/A	1.10078	0.761381	1.30975	#N/A	0.929414	1.31601	#N/A	#N/A	#N/A	1.02301	0.648062	#N/A	1.84142	#N/A	1.96072	2.21445	2.78144	1.89631	#N/A	#N/A	#N/A	#N/A	#N/A	#N/A	0.566064	#N/A	#N/A	#N/A	#N/A	#N/A	#N/A	#N/A	#N/A	#N/A	#N/A	#N/A	#N/A	#N/A	#N/A	0.794313	1.21025	1.31112	#N/A	1.56559	2.46081	0.85503	0.84325	#N/A	#N/A	1.3932	2.10119	31	ENSG00000286478		lncRNA	novel transcript, antisense to HIBADH
GPLD1	#N/A	1.92784	4.81273	2.27271	3.47082	6.17963	4.0087	2.66357	4.04534	#N/A	3.20263	#N/A	2.31401	1.24644	1.94517	0.993239	#N/A	1.57928	#N/A	1.46328	#N/A	1.88827	#N/A	1.95539	#N/A	#N/A	4.00299	3.07406	4.27934	1.95209	#N/A	#N/A	#N/A	#N/A	#N/A	#N/A	#N/A	#N/A	#N/A	#N/A	#N/A	#N/A	#N/A	#N/A	#N/A	#N/A	#N/A	#N/A	#N/A	#N/A	#N/A	1.74168	1.51807	1.93623	1.78531	1.8929	1.43183	1.57242	1.66764	#N/A	#N/A	2.28586	3.28731	31	ENSG00000112293	GPLD1	protein_coding	glycosylphosphatidylinositol specific phospholipase D1 [Source:HGNC Symbol;Acc:HGNC:4459]
ACADSB	#N/A	1.58725	1.94941	1.44444	1.01297	2.18603	1.35091	0.848445	4.0519	0.485076	1.75668	#N/A	0.998973	1.42075	0.509334	0.576133	#N/A	0.777708	0.963278	2.87061	#N/A	1.64692	#N/A	2.89861	#N/A	#N/A	1.54779	1.31201	1.40685	#N/A	#N/A	#N/A	#N/A	#N/A	#N/A	#N/A	#N/A	#N/A	0.522626	#N/A	#N/A	#N/A	#N/A	#N/A	#N/A	#N/A	#N/A	#N/A	#N/A	#N/A	#N/A	1.35096	0.590495	0.937859	1.4323	1.02534	1.5656	2.47002	0.823874	#N/A	#N/A	#N/A	#N/A	31	ENSG00000196177	ACADSB	protein_coding	acyl-CoA dehydrogenase short/branched chain [Source:HGNC Symbol;Acc:HGNC:91]
#287127	#N/A	1.8989	3.44362	2.04649	1.84963	3.04022	1.50899	3.64833	3.46691	#N/A	2.41084	#N/A	1.65529	3.61503	3.21437	3.4882	1.36959	2.92587	4.8768	3.4511	3.99424	1.69255	#N/A	4.34203	1.71717	#N/A	6.50965	2.26501	2.80305	#N/A	1.12023	#N/A	#N/A	#N/A	#N/A	#N/A	#N/A	#N/A	#N/A	#N/A	#N/A	#N/A	#N/A	#N/A	#N/A	#N/A	#N/A	#N/A	#N/A	#N/A	#N/A	1.0415	#N/A	#N/A	#N/A	1.24447	2.97003	#N/A	#N/A	#N/A	1.0641	1.47915	2.33938	31	ENSG00000287127		lncRNA	novel transcript, antisense to RRS1
NPEPPS	#N/A	0.956554	1.38755	0.617219	1.14184	1.84139	1.38238	0.970129	2.20274	#N/A	1.92509	0.763811	0.664147	0.327554	#N/A	0.456022	#N/A	0.432495	#N/A	1.38964	#N/A	0.602717	#N/A	1.20725	#N/A	#N/A	0.785485	0.999653	0.625898	1.17873	0.307244	#N/A	#N/A	#N/A	#N/A	#N/A	#N/A	#N/A	#N/A	#N/A	#N/A	#N/A	#N/A	#N/A	#N/A	#N/A	#N/A	#N/A	0.553506	#N/A	#N/A	#N/A	#N/A	0.455797	0.556575	0.681329	2.12141	1.3108	0.622973	#N/A	#N/A	0.902907	0.635314	31	ENSG00000141279	NPEPPS	protein_coding	aminopeptidase puromycin sensitive [Source:HGNC Symbol;Acc:HGNC:7900]
#249593	#N/A	1.78044	1.41206	1.04472	2.30389	1.81804	1.10637	2.33493	2.20461	0.694352	2.23416	#N/A	1.43233	1.04353	1.14942	1.06527	1.3152	0.770445	#N/A	1.82334	#N/A	#N/A	#N/A	#N/A	1.18063	#N/A	1.93874	1.3091	1.27384	#N/A	#N/A	#N/A	0.840427	#N/A	#N/A	#N/A	0.540195	#N/A	#N/A	#N/A	#N/A	#N/A	#N/A	#N/A	#N/A	#N/A	#N/A	#N/A	#N/A	#N/A	#N/A	1.33928	1.2891	1.62026	0.916426	#N/A	#N/A	2.20135	0.989918	2.04472	#N/A	1.98884	#N/A	31	ENSG00000249593		lncRNA	novel transcript
NDUFB6	#N/A	0.997835	3.78669	3.83145	1.48887	1.57367	1.06693	2.7809	0.831501	#N/A	0.657043	#N/A	1.49103	3.03404	3.90208	3.23457	0.985491	2.05846	0.911287	0.548183	0.758503	0.998554	#N/A	#N/A	#N/A	#N/A	3.3652	1.50578	1.6093	#N/A	1.46421	#N/A	#N/A	#N/A	#N/A	#N/A	#N/A	#N/A	#N/A	#N/A	#N/A	#N/A	#N/A	#N/A	#N/A	#N/A	#N/A	#N/A	#N/A	#N/A	#N/A	2.60558	1.33094	1.04646	1.03074	0.778833	#N/A	0.874257	#N/A	#N/A	#N/A	1.58735	2.07612	31	ENSG00000165264	NDUFB6	protein_coding	NADH:ubiquinone oxidoreductase subunit B6 [Source:HGNC Symbol;Acc:HGNC:7701]
PSMB1#008018	#N/A	1.64029	2.95919	#N/A	2.65496	#N/A	2.19702	1.58293	#N/A	#N/A	1.68532	#N/A	#N/A	3.42595	3.31173	2.8658	2.97855	3.12721	2.26661	1.09063	1.2881	#N/A	1.26012	1.37094	1.58095	#N/A	2.48401	4.28566	3.15126	#N/A	2.43822	#N/A	2.00619	#N/A	#N/A	#N/A	0.509143	#N/A	#N/A	#N/A	#N/A	#N/A	#N/A	#N/A	#N/A	#N/A	#N/A	#N/A	#N/A	#N/A	#N/A	1.69244	2.09561	1.37287	#N/A	#N/A	1.28569	#N/A	1.61706	#N/A	1.26184	3.32322	3.93701	31	ENSG00000008018	PSMB1	protein_coding	proteasome 20S subunit beta 1 [Source:HGNC Symbol;Acc:HGNC:9537]
OCRL	#N/A	1.44466	0.519417	0.780722	#N/A	1.14999	1.29989	0.945523	1.7584	#N/A	1.56187	#N/A	#N/A	0.711758	#N/A	0.467866	#N/A	0.803801	0.836162	1.93497	#N/A	1.06403	#N/A	0.975489	1.24006	#N/A	0.541561	0.962309	1.34305	#N/A	1.20172	#N/A	0.947703	0.805493	#N/A	#N/A	#N/A	#N/A	#N/A	#N/A	#N/A	#N/A	#N/A	#N/A	#N/A	#N/A	#N/A	#N/A	#N/A	#N/A	#N/A	1.388	0.864329	1.20944	1.14373	2.27934	2.70706	2.00075	#N/A	#N/A	#N/A	2.45356	2.23519	31	ENSG00000122126	OCRL	protein_coding	OCRL inositol polyphosphate-5-phosphatase [Source:HGNC Symbol;Acc:HGNC:8108]
SMURF1#198742	#N/A	0.980163	0.329962	#N/A	0.401205	0.884254	#N/A	#N/A	0.668941	#N/A	#N/A	#N/A	#N/A	0.602891	#N/A	0.339597	#N/A	0.427515	#N/A	1.39838	#N/A	#N/A	#N/A	1.44171	#N/A	#N/A	0.364224	0.707061	0.432308	1.89087	0.770566	#N/A	0.514579	#N/A	0.162633	#N/A	0.175398	0.268109	0.416046	0.339952	0.316226	#N/A	0.472605	0.337089	0.449723	#N/A	0.253318	0.317473	#N/A	0.457593	#N/A	#N/A	#N/A	#N/A	#N/A	#N/A	0.949355	#N/A	#N/A	#N/A	#N/A	1.17617	1.34214	31	ENSG00000198742	SMURF1	protein_coding	SMAD specific E3 ubiquitin protein ligase 1 [Source:HGNC Symbol;Acc:HGNC:16807]
ATP5F1B	#N/A	0.179254	0.169929	0.199604	0.195851	0.118359	0.170379	0.195868	#N/A	#N/A	0.16636	#N/A	0.192859	0.212538	0.17625	0.189613	0.131245	0.19386	0.156728	#N/A	#N/A	#N/A	#N/A	0.176436	#N/A	#N/A	0.199801	0.184141	0.182337	#N/A	0.213732	#N/A	#N/A	#N/A	#N/A	#N/A	#N/A	#N/A	#N/A	#N/A	#N/A	#N/A	0.588314	#N/A	#N/A	#N/A	0.691568	0.472917	#N/A	1.53583	#N/A	0.262614	0.399589	0.178201	#N/A	0.162131	#N/A	#N/A	0.173293	#N/A	#N/A	0.199126	0.214599	31	ENSG00000110955	ATP5F1B	protein_coding	ATP synthase F1 subunit beta [Source:HGNC Symbol;Acc:HGNC:830]
IST1	#N/A	1.01063	0.244776	0.440904	0.467229	#N/A	0.546614	0.620557	1.23536	#N/A	1.37145	#N/A	0.740082	0.448985	0.414696	0.523928	0.638645	0.518058	#N/A	1.11947	#N/A	#N/A	#N/A	0.967055	0.765141	#N/A	0.422439	0.59396	0.614627	#N/A	0.211133	#N/A	#N/A	#N/A	#N/A	#N/A	#N/A	#N/A	#N/A	#N/A	#N/A	#N/A	#N/A	#N/A	#N/A	#N/A	#N/A	#N/A	0.772663	#N/A	#N/A	0.463999	0.40003	0.66814	#N/A	1.17988	1.57605	1.17797	1.41966	0.997862	#N/A	#N/A	1.15937	31	ENSG00000182149	IST1	protein_coding	IST1 factor associated with ESCRT-III [Source:HGNC Symbol;Acc:HGNC:28977]
RNF103	#N/A	1.44449	0.655654	0.98758	#N/A	0.916024	0.8701	1.19977	1.76034	0.613507	2.51162	#N/A	#N/A	#N/A	#N/A	#N/A	#N/A	#N/A	#N/A	#N/A	#N/A	#N/A	#N/A	#N/A	#N/A	#N/A	1.75525	1.65409	0.856087	#N/A	#N/A	#N/A	#N/A	#N/A	#N/A	#N/A	0.632415	0.24529	0.681263	#N/A	0.18221	#N/A	0.634198	0.413254	0.406689	#N/A	0.645013	0.511563	#N/A	0.42056	#N/A	0.411963	0.489864	0.765795	#N/A	1.38285	1.54998	1.41931	1.42597	#N/A	#N/A	1.12398	1.54062	31	ENSG00000239305	RNF103	protein_coding	ring finger protein 103 [Source:HGNC Symbol;Acc:HGNC:12859]
GIN1	#N/A	1.54886	2.40078	1.43954	1.39866	1.97796	2.10402	1.79483	3.56173	#N/A	3.20249	#N/A	1.36542	1.3893	1.62232	1.11654	1.01546	1.54482	1.29031	2.57213	1.37006	2.57215	#N/A	2.0631	1.48976	#N/A	#N/A	#N/A	#N/A	1.8797	0.827911	#N/A	0.80656	#N/A	#N/A	#N/A	#N/A	#N/A	#N/A	#N/A	#N/A	#N/A	#N/A	#N/A	#N/A	#N/A	#N/A	#N/A	#N/A	#N/A	#N/A	1.63816	0.947477	1.66663	1.20565	1.61428	2.32106	2.09868	#N/A	#N/A	#N/A	#N/A	#N/A	31	ENSG00000145723	GIN1	protein_coding	gypsy retrotransposon integrase 1 [Source:HGNC Symbol;Acc:HGNC:25959]
ST7L	#N/A	1.10724	0.548926	0.389143	0.832556	1.42766	1.16419	0.4647	0.918173	#N/A	1.1807	#N/A	0.585291	0.366751	0.356811	0.317762	0.436999	0.441726	#N/A	1.98817	0.734059	#N/A	#N/A	1.57578	#N/A	#N/A	1.128	1.38156	1.26153	#N/A	0.280713	#N/A	#N/A	#N/A	#N/A	#N/A	#N/A	#N/A	#N/A	#N/A	#N/A	#N/A	#N/A	#N/A	#N/A	#N/A	#N/A	#N/A	0.593188	#N/A	#N/A	0.530528	0.440342	0.641813	#N/A	1.14144	1.89223	0.919301	#N/A	#N/A	#N/A	1.59408	1.41695	31	ENSG00000007341	ST7L	protein_coding	suppression of tumorigenicity 7 like [Source:HGNC Symbol;Acc:HGNC:18441]
SARS2#104835	#N/A	1.34465	2.47951	1.51887	2.174	1.60019	1.33835	1.66926	1.80072	#N/A	2.6153	#N/A	0.825233	1.91228	1.28878	1.07221	#N/A	1.82658	1.78053	2.21761	1.65665	#N/A	0.818005	2.71664	#N/A	#N/A	1.08616	#N/A	#N/A	#N/A	0.864922	#N/A	#N/A	#N/A	#N/A	#N/A	#N/A	#N/A	#N/A	#N/A	#N/A	#N/A	#N/A	#N/A	#N/A	#N/A	#N/A	#N/A	1.71571	#N/A	#N/A	2.53543	1.40134	2.16531	2.63187	1.47523	1.80038	4.0885	#N/A	1.37981	#N/A	#N/A	1.59978	31	ENSG00000104835	SARS2	protein_coding	seryl-tRNA synthetase 2, mitochondrial [Source:HGNC Symbol;Acc:HGNC:17697]
BIVM	#N/A	1.33994	0.858638	0.81909	0.808379	0.916194	1.005	0.602605	1.60612	#N/A	1.99554	1.06072	0.874782	0.336836	0.611882	#N/A	0.93228	#N/A	#N/A	#N/A	#N/A	#N/A	#N/A	1.98715	1.14541	1.24873	3.05374	2.273	3.27547	2.32154	0.506388	#N/A	#N/A	#N/A	#N/A	#N/A	#N/A	#N/A	#N/A	#N/A	#N/A	#N/A	#N/A	#N/A	#N/A	#N/A	#N/A	#N/A	#N/A	#N/A	#N/A	0.986287	#N/A	1.68932	1.5224	1.08772	1.61037	2.18306	0.957157	#N/A	#N/A	2.04147	2.50533	31	ENSG00000134897	BIVM	protein_coding	basic, immunoglobulin-like variable motif containing [Source:HGNC Symbol;Acc:HGNC:16034]
ANGPTL1	#N/A	#N/A	6.142	4.52155	5.77455	7.44119	6.81836	3.33628	5.2781	0.961269	4.34374	1.58048	0.731212	#N/A	#N/A	#N/A	#N/A	#N/A	#N/A	#N/A	#N/A	#N/A	#N/A	#N/A	#N/A	#N/A	2.90552	2.67299	3.68514	#N/A	0.418416	#N/A	#N/A	#N/A	0.809561	#N/A	1.08718	0.660041	1.0621	0.784379	0.782129	0.613904	0.707095	0.743923	0.621181	0.789903	0.550257	0.676564	#N/A	0.540959	#N/A	#N/A	#N/A	#N/A	#N/A	#N/A	#N/A	#N/A	#N/A	#N/A	#N/A	2.88761	2.08015	31	ENSG00000116194	ANGPTL1	protein_coding	angiopoietin like 1 [Source:HGNC Symbol;Acc:HGNC:489]
HMGN2	#N/A	#N/A	3.87951	1.98606	2.19715	2.2353	2.97416	2.23846	3.18017	0.461499	3.67703	#N/A	0.777923	0.548323	1.08963	0.825281	#N/A	#N/A	#N/A	1.62674	0.875543	#N/A	#N/A	1.39292	#N/A	#N/A	0.739066	0.677117	0.897969	#N/A	#N/A	#N/A	#N/A	#N/A	#N/A	#N/A	1.01626	#N/A	0.618206	0.244413	#N/A	#N/A	#N/A	0.409876	#N/A	#N/A	0.454446	#N/A	#N/A	#N/A	#N/A	0.737423	0.569812	0.779845	#N/A	#N/A	1.18864	1.08529	#N/A	1.81223	#N/A	0.843514	#N/A	31	ENSG00000198830	HMGN2	protein_coding	high mobility group nucleosomal binding domain 2 [Source:HGNC Symbol;Acc:HGNC:4986]
#249328	#N/A	#N/A	2.21983	#N/A	1.64769	1.16565	3.75609	5.94289	1.68547	1.55362	#N/A	#N/A	1.28666	#N/A	1.0662	#N/A	#N/A	#N/A	#N/A	#N/A	#N/A	#N/A	#N/A	#N/A	#N/A	#N/A	1.456	1.18045	1.72558	#N/A	#N/A	#N/A	#N/A	#N/A	0.37136	#N/A	0.487139	#N/A	1.55622	#N/A	#N/A	#N/A	1.51147	2.21801	1.7077	#N/A	1.35699	0.727844	#N/A	2.21456	#N/A	2.37082	1.98331	1.49012	2.48915	1.39145	1.49334	2.55107	#N/A	#N/A	1.6539	3.47252	2.07265	31	ENSG00000249328		lncRNA	novel transcript
FBXO42	#N/A	#N/A	0.666997	0.693061	0.896674	1.25327	0.578129	0.877806	1.37232	#N/A	1.88518	#N/A	0.605772	0.47143	0.390851	0.242917	0.365487	0.534203	#N/A	1.74588	0.60768	0.478532	#N/A	0.809257	0.710698	#N/A	0.325	#N/A	#N/A	#N/A	#N/A	#N/A	#N/A	#N/A	#N/A	#N/A	#N/A	#N/A	#N/A	#N/A	#N/A	#N/A	#N/A	#N/A	#N/A	#N/A	#N/A	#N/A	#N/A	#N/A	#N/A	0.656868	0.350367	0.708944	0.807793	1.26631	2.80418	1.54466	0.863386	1.52511	#N/A	0.712881	0.868212	31	ENSG00000037637	FBXO42	protein_coding	F-box protein 42 [Source:HGNC Symbol;Acc:HGNC:29249]
KLHDC2	#N/A	#N/A	1.27407	1.11175	1.15317	1.90178	1.75387	1.55334	3.51065	0.399625	4.52002	#N/A	0.756638	0.261962	0.38041	#N/A	#N/A	0.566569	#N/A	2.19659	#N/A	1.16801	#N/A	1.01985	0.686793	#N/A	0.965987	0.586124	0.822891	#N/A	#N/A	#N/A	#N/A	#N/A	#N/A	#N/A	0.640065	#N/A	#N/A	#N/A	#N/A	#N/A	#N/A	#N/A	#N/A	#N/A	#N/A	#N/A	#N/A	#N/A	#N/A	0.646561	0.623779	0.921563	1.44433	1.01542	3.1662	2.41556	1.72319	1.4886	#N/A	1.17327	#N/A	31	ENSG00000165516	KLHDC2	protein_coding	kelch domain containing 2 [Source:HGNC Symbol;Acc:HGNC:20231]
#260658	#N/A	#N/A	2.61972	2.4396	3.13545	#N/A	1.10452	4.81996	1.21487	#N/A	0.96753	#N/A	#N/A	2.18065	3.7807	3.23301	0.844946	2.71862	#N/A	#N/A	1.06296	1.21847	#N/A	0.975535	#N/A	#N/A	3.95116	1.1856	2.05647	#N/A	#N/A	#N/A	#N/A	#N/A	#N/A	#N/A	#N/A	1.01865	2.36739	#N/A	#N/A	#N/A	2.15695	1.32837	#N/A	#N/A	#N/A	#N/A	#N/A	2.30942	#N/A	3.77004	2.20228	2.06616	1.48355	1.07175	0.631814	1.35062	#N/A	#N/A	#N/A	1.98046	#N/A	31	ENSG00000260658		lncRNA	novel transcript
#237422	#N/A	#N/A	4.06132	2.72591	3.96803	1.55036	1.66299	5.04941	1.49915	0.826934	#N/A	#N/A	1.85307	3.9499	2.50415	4.18363	3.77604	2.08817	2.64688	1.17695	#N/A	2.44864	1.09537	1.40177	#N/A	#N/A	2.2687	3.06803	3.1362	#N/A	2.68656	#N/A	1.74768	#N/A	#N/A	#N/A	#N/A	#N/A	#N/A	#N/A	#N/A	#N/A	#N/A	#N/A	#N/A	#N/A	#N/A	#N/A	#N/A	#N/A	#N/A	3.73906	2.1754	1.82864	2.91	2.22589	#N/A	2.85965	2.511	#N/A	#N/A	#N/A	#N/A	31	ENSG00000237422		lncRNA	novel transcript
MAPKAPK3	#N/A	#N/A	7.47358	1.47966	2.64687	2.46834	1.3179	3.68542	1.26589	#N/A	#N/A	#N/A	2.80323	5.16596	4.44877	4.09177	1.21434	3.50808	0.826398	0.630417	0.86122	1.14237	#N/A	0.765661	0.95139	#N/A	#N/A	1.01891	#N/A	#N/A	4.78858	0.886977	1.95896	#N/A	#N/A	#N/A	#N/A	#N/A	#N/A	#N/A	#N/A	#N/A	#N/A	#N/A	#N/A	#N/A	#N/A	#N/A	#N/A	#N/A	#N/A	7.84675	5.14152	1.36865	1.97319	1.04905	0.684132	1.19044	1.43344	#N/A	#N/A	#N/A	#N/A	31	ENSG00000114738	MAPKAPK3	protein_coding	MAPK activated protein kinase 3 [Source:HGNC Symbol;Acc:HGNC:6888]
MGA	#N/A	#N/A	0.651664	0.58031	0.849471	0.649128	1.02588	0.743234	1.78485	#N/A	0.894836	#N/A	0.755562	0.37553	0.573599	0.449677	0.685149	0.382881	#N/A	1.88928	#N/A	0.832545	0.363387	0.747778	0.64462	#N/A	0.597961	0.64005	#N/A	#N/A	#N/A	#N/A	#N/A	#N/A	#N/A	#N/A	#N/A	#N/A	#N/A	#N/A	#N/A	#N/A	#N/A	#N/A	#N/A	#N/A	#N/A	#N/A	#N/A	0.222188	#N/A	0.658377	0.382454	0.921018	0.912164	1.21079	2.52844	1.35108	0.505047	1.04337	#N/A	#N/A	#N/A	31	ENSG00000174197	MGA	protein_coding	MAX dimerization protein MGA [Source:HGNC Symbol;Acc:HGNC:14010]
TCF24	#N/A	#N/A	3.20503	2.48666	1.45825	3.0095	2.08474	4.65895	1.83537	#N/A	#N/A	#N/A	2.17036	2.49647	3.88581	2.45042	3.14699	1.83314	#N/A	#N/A	1.3594	#N/A	2.4208	1.16318	1.56895	#N/A	4.12726	1.46244	2.73012	#N/A	1.66085	#N/A	2.72247	#N/A	#N/A	#N/A	#N/A	#N/A	#N/A	#N/A	#N/A	#N/A	#N/A	#N/A	#N/A	#N/A	#N/A	#N/A	#N/A	#N/A	#N/A	2.84268	2.23171	2.50917	2.48624	1.69819	#N/A	1.9337	2.05447	#N/A	#N/A	2.48516	1.26464	31	ENSG00000261787	TCF24	protein_coding	transcription factor 24 [Source:HGNC Symbol;Acc:HGNC:32275]
UGT3A1	#N/A	#N/A	2.50855	1.68525	2.08512	2.85735	#N/A	4.42124	#N/A	#N/A	1.00575	#N/A	2.37362	7.49957	3.88689	3.657	3.15494	4.11126	1.92091	#N/A	1.20709	1.86937	1.09901	1.10511	1.61803	#N/A	2.17079	2.70563	#N/A	#N/A	6.81926	#N/A	2.676	1.99537	#N/A	#N/A	#N/A	#N/A	#N/A	#N/A	#N/A	#N/A	#N/A	#N/A	#N/A	#N/A	#N/A	#N/A	#N/A	#N/A	#N/A	4.2742	2.55964	1.43697	1.48376	1.71233	#N/A	1.20979	1.978	#N/A	#N/A	2.7215	#N/A	31	ENSG00000145626	UGT3A1	protein_coding	UDP glycosyltransferase family 3 member A1 [Source:HGNC Symbol;Acc:HGNC:26625]
PLCD3	#N/A	#N/A	#N/A	#N/A	#N/A	1.48374	1.09184	2.66888	#N/A	#N/A	2.87331	#N/A	1.49855	4.30976	1.42396	2.79976	0.990526	3.36237	2.89026	2.49602	3.38164	2.2301	#N/A	1.25298	2.73366	#N/A	2.93806	2.39456	3.53756	#N/A	1.33136	#N/A	#N/A	#N/A	#N/A	#N/A	#N/A	#N/A	#N/A	#N/A	#N/A	#N/A	#N/A	#N/A	#N/A	#N/A	#N/A	#N/A	#N/A	#N/A	#N/A	6.06065	3.87113	4.75999	4.65999	3.78841	2.6747	4.10189	2.78789	1.9985	#N/A	3.34293	2.55369	31	ENSG00000161714	PLCD3	protein_coding	phospholipase C delta 3 [Source:HGNC Symbol;Acc:HGNC:9061]
SLC25A26#144741	#N/A	#N/A	1.47139	0.675404	1.85834	2.11835	1.46591	0.71149	2.74718	#N/A	2.1501	0.902172	0.92128	0.567115	0.661414	0.451546	#N/A	0.819469	0.802749	1.57193	#N/A	1.50643	#N/A	1.06535	#N/A	#N/A	0.780618	#N/A	0.63757	#N/A	0.334695	0.829872	#N/A	#N/A	#N/A	#N/A	#N/A	#N/A	#N/A	#N/A	#N/A	#N/A	#N/A	#N/A	#N/A	#N/A	#N/A	#N/A	#N/A	#N/A	#N/A	0.723347	0.842131	0.60727	1.53865	1.27795	6.08037	1.27244	0.666222	0.953905	#N/A	#N/A	#N/A	31	ENSG00000144741	SLC25A26	protein_coding	solute carrier family 25 member 26 [Source:HGNC Symbol;Acc:HGNC:20661]
#226883	#N/A	#N/A	3.22066	1.53603	1.43565	3.53055	2.80832	2.77791	1.78143	#N/A	1.35416	#N/A	2.09756	3.07219	2.98135	2.28411	#N/A	4.58524	1.55636	1.24161	1.86208	2.29794	#N/A	#N/A	2.33115	#N/A	4.55218	2.0187	3.26173	#N/A	0.600401	#N/A	#N/A	#N/A	#N/A	#N/A	#N/A	#N/A	#N/A	#N/A	#N/A	#N/A	#N/A	#N/A	#N/A	#N/A	#N/A	#N/A	#N/A	#N/A	#N/A	2.63447	3.13987	1.22345	1.75909	2.13757	#N/A	2.88854	2.65807	#N/A	#N/A	1.51148	1.45775	31	ENSG00000226883		lncRNA	novel transcript
MRPS10	#N/A	#N/A	4.59108	1.94818	2.20727	5.24941	2.00523	1.88406	4.4088	#N/A	1.91231	#N/A	1.63785	1.55535	0.801465	1.3429	1.46744	1.20661	#N/A	3.33438	#N/A	2.7229	#N/A	1.28157	#N/A	#N/A	#N/A	1.77031	#N/A	1.70487	0.570819	#N/A	#N/A	#N/A	#N/A	#N/A	0.612348	#N/A	0.800279	0.362167	#N/A	#N/A	#N/A	#N/A	#N/A	#N/A	#N/A	#N/A	#N/A	#N/A	#N/A	3.21168	1.38618	1.51998	2.78984	4.69904	#N/A	4.74729	1.84995	#N/A	#N/A	1.24549	#N/A	31	ENSG00000048544	MRPS10	protein_coding	mitochondrial ribosomal protein S10 [Source:HGNC Symbol;Acc:HGNC:14502]
SHCBP1	#N/A	#N/A	2.7343	2.42473	3.6425	2.98354	2.23099	3.08444	#N/A	#N/A	1.15826	#N/A	2.22717	3.71894	1.72752	2.21827	2.01814	4.28195	#N/A	#N/A	1.42754	#N/A	1.58863	1.24592	1.75888	#N/A	1.42936	#N/A	#N/A	#N/A	3.28547	#N/A	1.17372	2.05801	#N/A	#N/A	#N/A	#N/A	#N/A	#N/A	#N/A	#N/A	0.432393	#N/A	#N/A	#N/A	#N/A	#N/A	#N/A	0.778746	#N/A	4.61501	2.88727	2.74506	2.60029	1.80822	#N/A	2.08373	#N/A	#N/A	#N/A	1.81393	1.69151	31	ENSG00000171241	SHCBP1	protein_coding	SHC binding and spindle associated 1 [Source:HGNC Symbol;Acc:HGNC:29547]
#270574	#N/A	#N/A	2.45824	3.13014	1.5217	3.19181	1.492	2.59449	1.43259	#N/A	#N/A	#N/A	1.94479	3.18072	3.287	1.77411	#N/A	2.60955	#N/A	0.973434	#N/A	2.14022	1.17215	1.22235	1.84593	#N/A	2.11392	1.61758	1.68764	#N/A	2.69095	1.21771	1.75928	#N/A	#N/A	#N/A	#N/A	#N/A	#N/A	#N/A	#N/A	#N/A	#N/A	#N/A	#N/A	#N/A	#N/A	#N/A	#N/A	#N/A	#N/A	4.80322	2.41242	2.80912	2.83035	2.02203	#N/A	2.7057	2.31769	#N/A	#N/A	2.45011	#N/A	31	ENSG00000270574		lncRNA	novel transcript, antisense to titin
#285803	#N/A	#N/A	1.18895	1.00873	1.55514	2.36809	1.05784	1.44848	1.39682	#N/A	4.52301	#N/A	1.76744	0.869531	1.2222	1.17795	#N/A	1.37698	#N/A	3.62904	#N/A	#N/A	#N/A	1.62916	1.47473	#N/A	1.57146	2.12765	2.21828	#N/A	1.11452	#N/A	#N/A	1.12802	#N/A	#N/A	0.555517	#N/A	#N/A	#N/A	#N/A	#N/A	#N/A	#N/A	#N/A	#N/A	#N/A	#N/A	#N/A	#N/A	#N/A	1.38194	1.21787	2.04101	2.01401	1.68738	3.72834	2.00121	1.82117	1.62893	#N/A	#N/A	#N/A	31	ENSG00000285803		lncRNA	novel transcript, antisense to AGAP6
#241231	#N/A	#N/A	3.42532	5.10491	2.54238	3.55257	2.88483	2.22964	1.92645	#N/A	1.65204	#N/A	#N/A	4.63047	2.97137	2.73237	#N/A	1.962	#N/A	1.30203	1.97257	#N/A	#N/A	1.73738	#N/A	#N/A	4.69125	2.07658	3.37719	#N/A	3.09954	1.48859	1.7359	#N/A	#N/A	#N/A	0.526397	#N/A	#N/A	#N/A	#N/A	#N/A	#N/A	#N/A	#N/A	#N/A	#N/A	#N/A	#N/A	#N/A	#N/A	3.93006	1.9485	3.24058	3.36683	2.60887	1.15128	3.22707	2.84216	#N/A	#N/A	1.91118	#N/A	31	ENSG00000241231		lncRNA	novel transcript
LRRN3	#N/A	#N/A	1.38712	1.19913	1.23675	1.76179	1.11132	1.45568	2.07432	0.900542	1.66449	#N/A	0.989445	0.6367	1.62096	#N/A	#N/A	#N/A	1.03324	1.85529	#N/A	#N/A	0.686158	1.17852	1.46138	#N/A	1.6685	2.10953	1.1948	#N/A	0.579017	#N/A	1.01323	#N/A	0.275512	#N/A	0.885072	#N/A	#N/A	#N/A	#N/A	#N/A	#N/A	#N/A	#N/A	#N/A	#N/A	#N/A	#N/A	#N/A	#N/A	1.03315	#N/A	#N/A	0.928849	0.961072	1.24044	1.51658	1.68379	#N/A	#N/A	#N/A	2.58087	31	ENSG00000173114	LRRN3	protein_coding	leucine rich repeat neuronal 3 [Source:HGNC Symbol;Acc:HGNC:17200]
ANAPC7	#N/A	#N/A	0.775533	0.398083	0.743901	0.665912	1.14518	0.717677	1.11395	#N/A	1.81687	#N/A	0.762103	0.536273	0.351436	0.49391	0.656145	0.411066	#N/A	1.49999	#N/A	0.763274	#N/A	1.35975	1.30478	#N/A	1.04402	1.004	0.746681	#N/A	0.505928	#N/A	#N/A	#N/A	#N/A	#N/A	#N/A	#N/A	#N/A	#N/A	#N/A	#N/A	#N/A	#N/A	#N/A	#N/A	#N/A	#N/A	#N/A	#N/A	#N/A	0.638133	0.527583	0.915573	0.941679	0.889394	1.51605	1.37045	0.789901	#N/A	#N/A	0.959213	#N/A	31	ENSG00000196510	ANAPC7	protein_coding	anaphase promoting complex subunit 7 [Source:HGNC Symbol;Acc:HGNC:17380]
METTL22	#N/A	#N/A	0.986745	1.16152	1.56857	1.78763	1.22199	1.23167	2.72334	#N/A	4.19843	#N/A	1.05958	0.988291	0.600214	0.794124	1.26491	1.16353	1.06292	1.17089	#N/A	1.69289	0.864495	1.56157	#N/A	#N/A	#N/A	#N/A	#N/A	#N/A	#N/A	#N/A	#N/A	#N/A	#N/A	#N/A	0.618089	#N/A	0.403884	0.375656	#N/A	#N/A	#N/A	#N/A	#N/A	#N/A	#N/A	#N/A	#N/A	0.327605	#N/A	1.30781	1.44885	#N/A	1.44857	1.4324	3.34766	2.2868	1.46494	#N/A	#N/A	#N/A	1.2143	31	ENSG00000067365	METTL22	protein_coding	methyltransferase 22, Kin17 lysine [Source:HGNC Symbol;Acc:HGNC:28368]
RNF6	#N/A	#N/A	1.37556	1.11358	1.22132	1.01924	1.58035	1.26658	1.94379	#N/A	1.71972	#N/A	1.01243	0.475465	1.1063	0.785479	1.13325	#N/A	#N/A	1.89157	#N/A	1.56833	#N/A	1.23612	#N/A	#N/A	#N/A	#N/A	#N/A	#N/A	0.845875	#N/A	1.08385	#N/A	#N/A	#N/A	0.898766	#N/A	0.70063	0.633522	0.41433	#N/A	#N/A	0.513864	#N/A	#N/A	#N/A	0.47306	#N/A	#N/A	#N/A	2.20233	1.79496	#N/A	1.69295	#N/A	1.44214	3.89683	3.47739	2.56428	#N/A	#N/A	#N/A	31	ENSG00000127870	RNF6	protein_coding	ring finger protein 6 [Source:HGNC Symbol;Acc:HGNC:10069]
#226281	#N/A	#N/A	5.6672	3.25822	3.57244	2.16049	0.873105	1.97315	0.934842	#N/A	0.955138	#N/A	3.11391	5.73608	3.71288	4.02745	2.3989	4.15319	2.3459	0.9072	1.2536	1.17116	#N/A	#N/A	1.43402	#N/A	2.98618	1.31416	#N/A	#N/A	2.51468	#N/A	1.88374	#N/A	#N/A	#N/A	#N/A	#N/A	#N/A	#N/A	#N/A	#N/A	0.548465	#N/A	#N/A	#N/A	#N/A	#N/A	#N/A	0.622755	#N/A	4.88448	5.21193	#N/A	2.34582	#N/A	#N/A	#N/A	1.94371	#N/A	#N/A	2.4647	1.49823	31	ENSG00000226281		lncRNA	novel transcript
RNF13	#N/A	#N/A	0.647514	0.507469	0.623366	0.821567	0.883686	0.458447	1.16482	#N/A	1.46397	#N/A	0.729259	0.439757	0.39821	0.233373	#N/A	0.402749	0.444557	1.10869	#N/A	0.887112	#N/A	0.990179	0.669629	#N/A	#N/A	#N/A	#N/A	#N/A	0.535528	#N/A	0.547208	#N/A	#N/A	#N/A	#N/A	#N/A	#N/A	#N/A	#N/A	#N/A	#N/A	#N/A	#N/A	#N/A	#N/A	#N/A	#N/A	#N/A	#N/A	0.776883	0.692432	0.956992	1.01019	1.48938	2.32212	1.69187	1.13679	1.35036	#N/A	0.87444	0.822429	31	ENSG00000082996	RNF13	protein_coding	ring finger protein 13 [Source:HGNC Symbol;Acc:HGNC:10057]
PDHA1	#N/A	#N/A	3.79513	#N/A	2.11646	3.21816	1.58071	1.63414	1.40887	#N/A	1.09569	#N/A	#N/A	4.0392	3.61656	4.18546	2.51796	3.6343	1.58357	0.895487	1.43607	1.28436	1.14432	1.43058	2.2601	#N/A	#N/A	#N/A	2.01304	#N/A	3.1264	1.07046	1.66607	#N/A	#N/A	#N/A	#N/A	#N/A	#N/A	#N/A	#N/A	#N/A	#N/A	#N/A	#N/A	#N/A	#N/A	#N/A	#N/A	#N/A	#N/A	3.32022	1.84629	#N/A	1.11846	1.33929	#N/A	2.18781	1.66306	#N/A	#N/A	3.58129	2.96853	31	ENSG00000131828	PDHA1	protein_coding	pyruvate dehydrogenase E1 subunit alpha 1 [Source:HGNC Symbol;Acc:HGNC:8806]
C9orf131	#N/A	#N/A	3.15977	2.42131	2.64232	1.51677	#N/A	2.59432	1.30618	#N/A	0.799433	#N/A	2.26402	4.24914	3.19415	3.26659	1.70434	1.42008	1.13347	#N/A	#N/A	1.22822	2.08087	0.77702	1.08847	#N/A	2.24791	1.71793	1.79161	#N/A	3.3178	#N/A	2.26848	#N/A	#N/A	#N/A	#N/A	#N/A	#N/A	#N/A	#N/A	#N/A	#N/A	#N/A	#N/A	#N/A	#N/A	#N/A	#N/A	#N/A	#N/A	5.18653	1.75222	1.73365	1.81095	#N/A	#N/A	1.30599	1.45242	#N/A	1.7366	1.62308	#N/A	31	ENSG00000174038	C9orf131	protein_coding	chromosome 9 open reading frame 131 [Source:HGNC Symbol;Acc:HGNC:31418]
#286890	#N/A	#N/A	4.03791	2.4913	1.26977	0.924295	#N/A	2.46919	0.709534	2.01417	#N/A	#N/A	1.37819	4.44893	#N/A	3.30794	0.727101	1.21895	#N/A	#N/A	#N/A	#N/A	2.15338	#N/A	#N/A	#N/A	1.71512	0.846191	0.868646	#N/A	1.23515	#N/A	#N/A	#N/A	#N/A	#N/A	0.99537	#N/A	1.28846	1.04761	0.471787	#N/A	1.53923	#N/A	1.79841	#N/A	1.539	#N/A	#N/A	1.56619	#N/A	4.68046	1.60955	0.892989	0.861681	0.604417	#N/A	0.727245	#N/A	#N/A	#N/A	#N/A	#N/A	31	ENSG00000286890		lncRNA	novel transcript, antisense to FHOD3
STAM	#N/A	#N/A	1.17663	1.02616	0.98244	1.12074	1.49493	0.872452	1.45268	0.413491	1.45445	1.04749	0.852219	0.538133	#N/A	0.579575	1.15192	0.575673	#N/A	1.24782	#N/A	0.719833	#N/A	#N/A	#N/A	#N/A	0.666343	0.756881	#N/A	#N/A	0.345871	#N/A	#N/A	#N/A	#N/A	#N/A	#N/A	#N/A	#N/A	#N/A	#N/A	#N/A	#N/A	#N/A	#N/A	#N/A	#N/A	#N/A	0.659976	#N/A	#N/A	0.862411	0.966472	1.04783	2.06632	1.92008	2.43038	2.40321	0.726455	3.06362	#N/A	#N/A	0.909202	31	ENSG00000136738	STAM	protein_coding	signal transducing adaptor molecule [Source:HGNC Symbol;Acc:HGNC:11357]
PEX14	#N/A	#N/A	0.582921	0.503275	#N/A	1.30032	#N/A	0.553242	1.64146	#N/A	1.09515	#N/A	0.617192	0.833985	0.629883	1.08764	#N/A	1.06465	0.742515	1.78126	0.819207	1.24127	0.349827	1.24155	0.982685	#N/A	0.767354	0.694204	0.659198	#N/A	0.553142	#N/A	#N/A	#N/A	#N/A	#N/A	#N/A	#N/A	#N/A	#N/A	#N/A	#N/A	#N/A	#N/A	#N/A	#N/A	#N/A	#N/A	#N/A	#N/A	#N/A	0.612943	0.50473	0.742089	1.0875	1.22435	1.98824	1.57138	0.784802	1.00413	#N/A	#N/A	#N/A	31	ENSG00000142655	PEX14	protein_coding	peroxisomal biogenesis factor 14 [Source:HGNC Symbol;Acc:HGNC:8856]
H3C6	#N/A	#N/A	3.48692	1.57214	1.82676	1.26566	0.91844	2.40379	0.81932	#N/A	0.546731	#N/A	2.85539	6.66727	4.41683	4.20008	#N/A	2.54864	#N/A	#N/A	#N/A	0.809191	2.51314	0.516304	0.813496	#N/A	1.28757	1.14758	#N/A	#N/A	3.25722	#N/A	#N/A	0.905429	#N/A	#N/A	#N/A	#N/A	#N/A	#N/A	#N/A	#N/A	#N/A	1.07851	#N/A	#N/A	0.635388	#N/A	#N/A	0.83261	#N/A	6.7676	3.8321	1.1317	1.09735	0.793025	#N/A	0.803432	0.922529	#N/A	#N/A	#N/A	#N/A	31	ENSG00000274750	H3C6	protein_coding	H3 clustered histone 6 [Source:HGNC Symbol;Acc:HGNC:4769]
EIF4A2	#N/A	#N/A	2.62335	0.880374	2.28345	2.27219	1.93498	0.891997	3.12772	0.46139	4.3595	1.02932	0.873009	#N/A	#N/A	#N/A	#N/A	#N/A	#N/A	2.21406	#N/A	1.11755	#N/A	#N/A	#N/A	#N/A	#N/A	#N/A	#N/A	#N/A	#N/A	#N/A	#N/A	#N/A	#N/A	#N/A	1.12097	0.324916	0.591174	0.489026	0.258322	#N/A	0.511249	0.362031	#N/A	#N/A	0.441129	0.342461	#N/A	0.630619	#N/A	1.30078	#N/A	0.759151	2.22816	1.49603	3.13846	2.62207	1.33974	1.9384	#N/A	#N/A	#N/A	31	ENSG00000156976	EIF4A2	protein_coding	eukaryotic translation initiation factor 4A2 [Source:HGNC Symbol;Acc:HGNC:3284]
UCKL1	#N/A	#N/A	0.968414	0.619258	0.885707	#N/A	#N/A	0.922243	2.19969	#N/A	1.45103	#N/A	0.906395	1.01019	0.672282	0.691405	0.866869	0.976986	#N/A	4.57055	#N/A	#N/A	#N/A	1.72727	1.11333	#N/A	0.902216	0.970547	1.29319	#N/A	0.433185	#N/A	#N/A	#N/A	#N/A	#N/A	#N/A	#N/A	#N/A	#N/A	#N/A	#N/A	#N/A	#N/A	#N/A	#N/A	#N/A	#N/A	#N/A	#N/A	#N/A	2.33589	0.78952	1.46045	2.83303	2.48185	4.57963	3.30739	0.872813	2.09228	0.737802	1.60286	1.55255	31	ENSG00000198276	UCKL1	protein_coding	uridine-cytidine kinase 1 like 1 [Source:HGNC Symbol;Acc:HGNC:15938]
MSANTD1	#N/A	#N/A	3.35944	3.97655	1.43754	4.31851	1.77681	1.20964	2.26594	#N/A	2.326	#N/A	1.81509	3.79656	4.65922	2.71105	4.96717	5.28315	2.01928	1.80773	2.72555	1.39897	#N/A	2.40575	1.81781	#N/A	2.76772	1.34401	#N/A	#N/A	3.24963	#N/A	1.93357	#N/A	#N/A	#N/A	#N/A	#N/A	#N/A	#N/A	#N/A	#N/A	#N/A	#N/A	#N/A	#N/A	#N/A	#N/A	#N/A	#N/A	#N/A	4.46487	2.30419	1.82831	3.8427	#N/A	1.33065	2.48653	#N/A	#N/A	#N/A	1.60078	#N/A	31	ENSG00000188981	MSANTD1	protein_coding	Myb/SANT DNA binding domain containing 1 [Source:HGNC Symbol;Acc:HGNC:33741]
MRPL48	#N/A	#N/A	2.14733	1.00236	2.22165	1.80642	1.24164	0.912448	3.98373	#N/A	2.56364	#N/A	0.93729	0.82843	0.903255	0.856435	0.848741	1.08033	#N/A	2.62373	1.41928	#N/A	#N/A	1.48345	1.41184	#N/A	1.34894	2.01407	0.981391	#N/A	#N/A	#N/A	0.825473	#N/A	#N/A	#N/A	#N/A	#N/A	#N/A	#N/A	#N/A	#N/A	#N/A	#N/A	#N/A	#N/A	#N/A	#N/A	#N/A	#N/A	#N/A	1.05844	0.707388	0.854614	1.27359	1.29865	4.9062	3.58848	2.30642	1.43685	#N/A	#N/A	#N/A	31	ENSG00000175581	MRPL48	protein_coding	mitochondrial ribosomal protein L48 [Source:HGNC Symbol;Acc:HGNC:16653]
DLST	#N/A	#N/A	0.787917	0.555297	0.729508	1.11086	1.14403	0.662294	1.8348	0.370741	1.85501	#N/A	0.87548	0.391331	#N/A	0.429748	0.614884	#N/A	1.00302	0.975512	#N/A	#N/A	#N/A	1.65461	0.88085	#N/A	0.819122	0.601088	1.00224	#N/A	0.402031	#N/A	#N/A	#N/A	#N/A	#N/A	0.427958	#N/A	#N/A	#N/A	#N/A	#N/A	#N/A	#N/A	#N/A	#N/A	#N/A	#N/A	#N/A	#N/A	#N/A	0.612235	0.656158	0.820703	#N/A	0.910226	3.6988	1.99593	#N/A	1.37924	#N/A	0.594971	0.856253	31	ENSG00000119689	DLST	protein_coding	dihydrolipoamide S-succinyltransferase [Source:HGNC Symbol;Acc:HGNC:2911]
OLA1	#N/A	#N/A	0.952778	0.501551	0.629552	1.3555	0.972484	0.424631	2.42361	#N/A	1.30818	#N/A	0.48817	0.960846	0.747308	1.04328	0.915837	1.25415	0.767185	1.37196	0.689527	0.645823	#N/A	1.3035	1.15802	#N/A	0.759613	0.897097	#N/A	#N/A	0.279387	#N/A	#N/A	#N/A	#N/A	#N/A	#N/A	#N/A	#N/A	#N/A	#N/A	#N/A	#N/A	#N/A	#N/A	#N/A	#N/A	#N/A	#N/A	#N/A	#N/A	0.852575	#N/A	0.839972	1.14538	0.99961	1.85876	1.52694	0.95771	1.59455	#N/A	#N/A	#N/A	31	ENSG00000138430	OLA1	protein_coding	Obg like ATPase 1 [Source:HGNC Symbol;Acc:HGNC:28833]
PRMT9	#N/A	#N/A	0.690604	0.869703	0.802713	1.0527	0.912466	0.625523	#N/A	#N/A	2.3885	#N/A	0.686106	0.744193	0.879117	0.751608	0.762326	0.659191	1.04259	2.5875	#N/A	0.705112	#N/A	1.41065	#N/A	#N/A	1.07489	1.04259	1.10465	#N/A	0.315521	#N/A	#N/A	#N/A	#N/A	#N/A	#N/A	#N/A	#N/A	#N/A	#N/A	#N/A	#N/A	#N/A	#N/A	#N/A	#N/A	#N/A	#N/A	#N/A	#N/A	1.08903	0.759956	#N/A	0.884996	1.44828	2.44174	1.51907	1.09914	1.17627	0.720404	1.31542	#N/A	31	ENSG00000164169	PRMT9	protein_coding	protein arginine methyltransferase 9 [Source:HGNC Symbol;Acc:HGNC:25099]
HIPK2	#N/A	#N/A	#N/A	#N/A	#N/A	#N/A	#N/A	0.410585	#N/A	#N/A	#N/A	#N/A	#N/A	2.90243	1.5188	2.46408	1.82099	3.33815	2.84654	3.14822	2.53586	2.82925	0.965617	3.84575	#N/A	#N/A	1.9436	1.65455	0.811482	#N/A	0.420352	#N/A	0.558798	#N/A	0.411225	#N/A	0.309043	0.293021	0.528482	0.296124	0.36107	0.326403	0.36563	0.402989	0.241047	#N/A	0.4481	0.392296	#N/A	0.27183	#N/A	#N/A	#N/A	#N/A	#N/A	#N/A	#N/A	#N/A	#N/A	#N/A	#N/A	1.0401	#N/A	31	ENSG00000064393	HIPK2	protein_coding	homeodomain interacting protein kinase 2 [Source:HGNC Symbol;Acc:HGNC:14402]
ZNF385C	#N/A	#N/A	2.02093	1.3656	2.35416	1.43437	2.81527	1.26208	2.73399	#N/A	#N/A	#N/A	1.70141	5.13769	2.13322	2.0544	1.32173	4.40557	2.26294	#N/A	1.59918	1.3332	1.23323	#N/A	2.21603	#N/A	2.27388	1.80382	#N/A	#N/A	2.97211	1.53379	#N/A	#N/A	#N/A	#N/A	#N/A	#N/A	0.638311	#N/A	#N/A	#N/A	0.841208	#N/A	#N/A	#N/A	#N/A	#N/A	#N/A	0.508144	#N/A	1.54071	1.58255	1.34265	#N/A	#N/A	#N/A	2.8475	2.55399	#N/A	#N/A	#N/A	1.65143	31	ENSG00000187595	ZNF385C	protein_coding	zinc finger protein 385C [Source:HGNC Symbol;Acc:HGNC:33722]
OPA1	#N/A	#N/A	0.457192	#N/A	0.655128	1.09138	0.84762	0.418996	1.61627	0.352144	1.09415	#N/A	#N/A	0.269289	#N/A	0.296184	#N/A	#N/A	#N/A	1.71762	#N/A	0.695197	0.406215	1.20012	#N/A	#N/A	0.390929	#N/A	#N/A	#N/A	0.263084	#N/A	#N/A	#N/A	#N/A	#N/A	0.268108	#N/A	0.43181	#N/A	#N/A	#N/A	0.257757	0.233276	#N/A	#N/A	0.312327	0.248595	#N/A	0.367546	#N/A	0.330813	0.294471	#N/A	0.611336	#N/A	2.80576	1.84784	0.690621	1.22731	#N/A	#N/A	0.707481	31	ENSG00000198836	OPA1	protein_coding	OPA1 mitochondrial dynamin like GTPase [Source:HGNC Symbol;Acc:HGNC:8140]
TESC-AS1	#N/A	#N/A	2.31031	1.75542	#N/A	1.46976	1.70836	1.23898	1.50744	#N/A	1.41144	#N/A	1.99708	3.33207	3.18144	1.82125	0.996697	3.0384	2.4575	#N/A	1.77484	2.49519	1.66561	#N/A	1.94351	#N/A	1.91388	1.83024	2.09622	#N/A	1.72174	#N/A	2.42116	#N/A	#N/A	#N/A	#N/A	#N/A	#N/A	#N/A	#N/A	#N/A	0.356554	#N/A	#N/A	#N/A	0.453153	#N/A	#N/A	#N/A	#N/A	1.37242	1.46863	#N/A	1.76371	1.44013	#N/A	1.75925	#N/A	#N/A	#N/A	1.3172	#N/A	31	ENSG00000258285	TESC-AS1	lncRNA	TESC antisense RNA 1 (head to head) [Source:HGNC Symbol;Acc:HGNC:51142]
NDUFA12	#N/A	#N/A	1.27861	0.199049	0.375128	#N/A	0.183049	0.489247	#N/A	#N/A	#N/A	#N/A	0.452572	1.29478	0.551821	0.605714	0.235593	0.24482	0.171192	#N/A	0.168579	0.193003	#N/A	0.173534	#N/A	#N/A	0.195957	#N/A	#N/A	#N/A	1.32991	0.166987	0.568653	#N/A	#N/A	#N/A	0.643053	#N/A	#N/A	#N/A	#N/A	#N/A	0.786431	#N/A	0.684257	#N/A	0.920181	0.982244	#N/A	1.2744	#N/A	0.940927	0.570897	0.193413	0.21388	0.171086	#N/A	#N/A	#N/A	#N/A	#N/A	0.552882	#N/A	31	ENSG00000184752	NDUFA12	protein_coding	NADH:ubiquinone oxidoreductase subunit A12 [Source:HGNC Symbol;Acc:HGNC:23987]
ZW10	#N/A	#N/A	1.24121	1.07193	0.951196	1.88785	0.868303	0.613745	1.3656	#N/A	1.43494	#N/A	0.760546	0.756113	1.10568	0.927862	0.850626	#N/A	1.1544	#N/A	#N/A	0.864899	0.750195	0.931175	#N/A	#N/A	1.11907	0.97686	1.09018	#N/A	0.372421	#N/A	#N/A	#N/A	#N/A	#N/A	#N/A	#N/A	#N/A	#N/A	#N/A	#N/A	#N/A	#N/A	#N/A	#N/A	#N/A	#N/A	#N/A	#N/A	#N/A	1.06515	1.0557	1.14349	1.45353	2.07799	2.50415	2.30182	1.13802	#N/A	#N/A	1.15696	0.99734	31	ENSG00000086827	ZW10	protein_coding	zw10 kinetochore protein [Source:HGNC Symbol;Acc:HGNC:13194]
#280071	#N/A	#N/A	4.37219	1.52609	0.979876	1.28848	0.887269	1.11966	#N/A	#N/A	0.624094	0.479548	1.16945	3.85575	2.66159	1.71835	0.668308	2.32226	0.787732	0.539373	#N/A	0.769603	#N/A	#N/A	0.687477	#N/A	#N/A	#N/A	#N/A	#N/A	2.71112	0.719252	2.03448	#N/A	#N/A	#N/A	0.811978	#N/A	#N/A	#N/A	#N/A	#N/A	#N/A	#N/A	#N/A	#N/A	#N/A	#N/A	#N/A	#N/A	#N/A	3.9492	1.58278	0.924567	1.29981	0.761243	0.498747	#N/A	#N/A	0.53262	#N/A	1.90951	1.62858	31	ENSG00000280071		artifact	novel protein, similar to chromosome 21 open reading frame 33 C21orf33
NDUFV2	#N/A	#N/A	3.83831	1.12243	2.59129	1.66637	0.88584	0.968648	#N/A	#N/A	0.592627	#N/A	1.87421	3.70874	2.29287	3.10588	2.32386	0.637963	1.15528	0.541988	0.895728	#N/A	#N/A	0.802089	1.09619	#N/A	#N/A	#N/A	#N/A	#N/A	1.72205	#N/A	#N/A	#N/A	#N/A	#N/A	0.714561	#N/A	#N/A	#N/A	#N/A	#N/A	0.680633	#N/A	#N/A	0.871574	0.600287	0.435766	#N/A	0.740584	#N/A	3.0663	#N/A	1.35151	1.4353	0.660281	#N/A	#N/A	1.21857	0.482754	#N/A	#N/A	#N/A	31	ENSG00000178127	NDUFV2	protein_coding	NADH:ubiquinone oxidoreductase core subunit V2 [Source:HGNC Symbol;Acc:HGNC:7717]
ZNF782	#N/A	#N/A	0.749892	0.732721	0.700609	1.061	1.12662	0.380409	0.9085	#N/A	1.46672	#N/A	0.947034	0.690598	0.435354	0.848969	0.875564	0.566363	1.12763	2.02167	0.876328	#N/A	#N/A	1.14971	1.63059	#N/A	0.473051	1.12714	1.15356	3.31122	#N/A	#N/A	#N/A	#N/A	#N/A	#N/A	#N/A	#N/A	#N/A	#N/A	#N/A	#N/A	#N/A	#N/A	#N/A	#N/A	#N/A	#N/A	#N/A	#N/A	#N/A	0.998842	0.706878	#N/A	0.930844	1.13053	1.68768	1.18451	#N/A	1.45006	#N/A	#N/A	1.30759	31	ENSG00000196597	ZNF782	protein_coding	zinc finger protein 782 [Source:HGNC Symbol;Acc:HGNC:33110]
#286658	#N/A	#N/A	1.60918	2.16574	#N/A	#N/A	#N/A	0.999825	#N/A	#N/A	#N/A	#N/A	1.49887	3.78491	3.65397	2.99302	2.35716	3.83024	1.63594	0.857341	1.1331	1.6024	1.04213	0.821424	1.46619	#N/A	3.67546	2.13996	2.2011	#N/A	2.74424	1.11837	2.07821	1.73655	#N/A	#N/A	#N/A	#N/A	#N/A	#N/A	#N/A	#N/A	#N/A	#N/A	#N/A	#N/A	#N/A	#N/A	#N/A	#N/A	#N/A	3.34944	3.52565	2.28208	1.36938	1.46004	#N/A	1.84532	1.74711	#N/A	#N/A	1.70559	#N/A	31	ENSG00000286658		lncRNA	novel transcript, antisense to GRB10
SOS1	#N/A	#N/A	#N/A	#N/A	#N/A	#N/A	0.476333	0.255973	#N/A	#N/A	0.782912	#N/A	#N/A	0.46784	0.412136	0.316211	0.438518	0.665125	#N/A	1.37583	#N/A	0.566568	#N/A	1.18498	0.49459	#N/A	0.562656	0.383441	0.49494	#N/A	0.411561	0.7302	0.42877	#N/A	#N/A	#N/A	#N/A	#N/A	0.117017	#N/A	#N/A	#N/A	0.169605	#N/A	0.213038	#N/A	0.197437	#N/A	#N/A	0.21679	#N/A	0.378411	0.304241	#N/A	0.746407	0.61432	2.13405	0.853297	0.431946	0.971514	#N/A	#N/A	#N/A	31	ENSG00000115904	SOS1	protein_coding	SOS Ras/Rac guanine nucleotide exchange factor 1 [Source:HGNC Symbol;Acc:HGNC:11187]
CCT6A	#N/A	#N/A	1.76385	#N/A	0.990636	1.59227	#N/A	#N/A	2.34689	#N/A	2.85513	#N/A	0.991254	1.89783	0.975222	1.12557	1.22124	1.78468	2.61902	2.16855	1.28125	1.87632	#N/A	1.12994	#N/A	#N/A	0.656816	0.777395	#N/A	#N/A	1.21482	#N/A	0.672503	#N/A	#N/A	#N/A	0.415605	#N/A	#N/A	#N/A	#N/A	0.373241	#N/A	#N/A	#N/A	#N/A	#N/A	#N/A	#N/A	#N/A	#N/A	2.08564	0.971421	1.45415	1.70974	2.69607	2.71323	4.34061	1.38986	1.34844	#N/A	#N/A	#N/A	31	ENSG00000146731	CCT6A	protein_coding	chaperonin containing TCP1 subunit 6A [Source:HGNC Symbol;Acc:HGNC:1620]
RBM18	#N/A	#N/A	0.801851	#N/A	#N/A	1.64804	#N/A	#N/A	2.96908	#N/A	1.28645	#N/A	1.09755	1.65678	2.09197	0.896964	1.91518	1.41827	#N/A	3.15567	1.70476	2.14875	0.844725	1.85597	#N/A	#N/A	#N/A	0.930035	1.97067	#N/A	1.49345	#N/A	#N/A	#N/A	#N/A	#N/A	0.630858	#N/A	0.563096	0.330383	#N/A	#N/A	#N/A	#N/A	#N/A	#N/A	#N/A	#N/A	#N/A	0.423969	#N/A	2.0828	1.70712	1.53737	1.17655	2.06912	2.92942	4.93593	1.46789	2.15626	#N/A	#N/A	#N/A	31	ENSG00000119446	RBM18	protein_coding	RNA binding motif protein 18 [Source:HGNC Symbol;Acc:HGNC:28413]
MEMO1	#N/A	#N/A	1.73642	1.50951	1.93078	#N/A	0.967627	#N/A	2.47426	#N/A	2.1423	#N/A	1.57468	1.29622	1.77146	1.15212	2.63858	1.09206	#N/A	3.35373	#N/A	1.54121	#N/A	1.5856	#N/A	#N/A	#N/A	#N/A	#N/A	#N/A	1.4745	#N/A	1.2241	#N/A	#N/A	#N/A	0.34026	#N/A	#N/A	#N/A	0.200909	#N/A	0.393024	0.483748	0.641736	#N/A	0.393889	#N/A	#N/A	#N/A	#N/A	1.40868	0.722851	1.42632	1.7977	4.67693	2.52655	3.3407	#N/A	#N/A	#N/A	1.38394	#N/A	31	ENSG00000162959	MEMO1	protein_coding	mediator of cell motility 1 [Source:HGNC Symbol;Acc:HGNC:14014]
TENT2	#N/A	#N/A	0.273814	#N/A	0.47129	0.446615	0.67088	#N/A	0.997869	#N/A	1.04819	#N/A	0.39861	0.328376	0.311243	0.321971	#N/A	#N/A	#N/A	1.16975	#N/A	#N/A	#N/A	1.06673	#N/A	#N/A	#N/A	#N/A	#N/A	#N/A	0.278383	#N/A	0.308243	#N/A	#N/A	#N/A	#N/A	#N/A	0.18529	0.138613	0.117317	#N/A	0.183725	#N/A	0.186608	#N/A	0.199348	0.141845	#N/A	0.236275	#N/A	0.378001	0.29894	0.569849	0.973345	0.742063	2.04015	0.92056	0.462893	0.86441	#N/A	#N/A	#N/A	31	ENSG00000164329	TENT2	protein_coding	terminal nucleotidyltransferase 2 [Source:HGNC Symbol;Acc:HGNC:26776]
SLC3A2	#N/A	#N/A	1.29059	#N/A	#N/A	#N/A	1.40449	#N/A	1.72576	#N/A	1.93828	#N/A	#N/A	1.65749	0.966688	1.14172	#N/A	1.76925	1.20006	1.46392	1.60043	2.06356	#N/A	1.09188	1.90211	#N/A	0.802604	#N/A	0.77888	#N/A	#N/A	#N/A	#N/A	#N/A	0.299179	#N/A	0.705893	#N/A	0.527526	0.345262	0.318974	#N/A	0.279081	#N/A	#N/A	#N/A	0.361493	#N/A	#N/A	#N/A	#N/A	1.6883	0.845876	#N/A	1.55271	2.71921	1.60302	4.1471	2.12552	#N/A	0.795164	#N/A	#N/A	31	ENSG00000168003	SLC3A2	protein_coding	solute carrier family 3 member 2 [Source:HGNC Symbol;Acc:HGNC:11026]
ARIH1	#N/A	#N/A	#N/A	#N/A	0.379985	0.395216	0.546878	#N/A	0.956806	#N/A	1.20156	#N/A	0.32512	0.62166	0.606304	0.618969	0.584677	0.633443	0.75985	1.65096	0.702568	0.597765	0.248342	1.07026	#N/A	#N/A	0.488623	0.453986	0.589883	#N/A	0.444133	#N/A	0.252476	#N/A	#N/A	#N/A	#N/A	#N/A	#N/A	#N/A	#N/A	#N/A	#N/A	#N/A	#N/A	#N/A	#N/A	#N/A	0.764948	#N/A	#N/A	0.453011	#N/A	#N/A	0.76644	0.823277	2.00669	1.11288	0.469114	1.66258	#N/A	0.563942	#N/A	31	ENSG00000166233	ARIH1	protein_coding	ariadne RBR E3 ubiquitin protein ligase 1 [Source:HGNC Symbol;Acc:HGNC:689]
MCL1	#N/A	#N/A	0.77873	#N/A	0.914327	#N/A	#N/A	#N/A	1.41579	#N/A	2.30459	#N/A	0.605967	1.47866	0.915371	1.13684	#N/A	1.30107	1.59913	2.89089	1.29025	3.2514	0.488593	1.56909	0.958826	#N/A	#N/A	0.754786	#N/A	#N/A	1.07994	1.25015	1.26155	#N/A	#N/A	#N/A	0.570951	#N/A	#N/A	#N/A	#N/A	#N/A	#N/A	#N/A	#N/A	#N/A	#N/A	#N/A	#N/A	#N/A	#N/A	2.2829	1.26792	1.32286	2.35466	2.55621	2.5695	2.94581	1.17932	1.29418	0.811218	#N/A	#N/A	31	ENSG00000143384	MCL1	protein_coding	MCL1 apoptosis regulator, BCL2 family member [Source:HGNC Symbol;Acc:HGNC:6943]
FOXK2	#N/A	#N/A	0.194941	0.313561	#N/A	0.767546	#N/A	#N/A	0.911941	#N/A	0.961792	#N/A	0.446068	0.809491	0.578725	0.543685	0.818341	0.69185	0.926215	2.06209	0.726142	0.629647	#N/A	1.63633	#N/A	#N/A	0.829005	0.663446	0.716373	#N/A	0.507678	#N/A	0.435447	#N/A	#N/A	#N/A	#N/A	#N/A	#N/A	#N/A	#N/A	#N/A	#N/A	#N/A	#N/A	#N/A	#N/A	#N/A	0.767649	#N/A	#N/A	0.772826	0.360854	0.758966	1.12098	1.38641	1.70012	1.73277	0.90923	1.45074	#N/A	#N/A	#N/A	31	ENSG00000141568	FOXK2	protein_coding	forkhead box K2 [Source:HGNC Symbol;Acc:HGNC:6036]
RAVER2	#N/A	#N/A	0.870057	#N/A	0.919656	0.760747	1.24945	#N/A	1.87896	#N/A	#N/A	#N/A	0.673416	1.86397	1.91485	1.31331	1.2053	1.16804	1.10434	2.03452	1.22049	1.71213	#N/A	1.35455	1.24634	#N/A	1.34727	1.24268	1.88075	#N/A	0.427196	#N/A	0.651321	#N/A	#N/A	#N/A	#N/A	#N/A	#N/A	#N/A	#N/A	#N/A	#N/A	#N/A	#N/A	#N/A	#N/A	#N/A	#N/A	#N/A	#N/A	2.77159	#N/A	0.771239	4.20596	2.78612	1.57156	2.54078	0.985421	#N/A	#N/A	2.58539	1.34927	31	ENSG00000162437	RAVER2	protein_coding	ribonucleoprotein, PTB binding 2 [Source:HGNC Symbol;Acc:HGNC:25577]
PHKA2	#N/A	#N/A	0.355856	#N/A	#N/A	#N/A	#N/A	#N/A	0.843357	0.48218	2.07491	#N/A	0.578191	1.75801	1.59713	1.21432	1.68495	1.35715	1.34272	0.968636	1.33609	#N/A	0.624248	2.01578	#N/A	#N/A	#N/A	1.27815	#N/A	#N/A	0.5705	#N/A	0.672579	#N/A	#N/A	#N/A	#N/A	#N/A	#N/A	#N/A	#N/A	#N/A	0.184166	#N/A	0.410506	#N/A	#N/A	#N/A	#N/A	0.357741	#N/A	1.07668	0.664739	0.755303	1.52532	1.69361	2.09225	2.06493	1.04266	1.51478	#N/A	0.801955	#N/A	31	ENSG00000044446	PHKA2	protein_coding	phosphorylase kinase regulatory subunit alpha 2 [Source:HGNC Symbol;Acc:HGNC:8926]
NPNT	#N/A	#N/A	1.5718	#N/A	2.71537	2.52091	#N/A	#N/A	1.09672	#N/A	#N/A	#N/A	#N/A	3.79742	4.75552	3.49562	#N/A	5.04813	#N/A	1.45703	1.96437	2.08605	1.0316	#N/A	#N/A	#N/A	1.79671	2.11572	2.11348	#N/A	1.447	#N/A	1.72291	#N/A	0.886989	#N/A	0.649224	#N/A	2.56124	0.94304	0.393349	#N/A	2.92684	1.56766	1.92266	#N/A	1.986	1.22069	#N/A	2.4755	#N/A	1.11465	#N/A	#N/A	2.15789	#N/A	#N/A	#N/A	#N/A	#N/A	#N/A	2.93157	#N/A	31	ENSG00000168743	NPNT	protein_coding	nephronectin [Source:HGNC Symbol;Acc:HGNC:27405]
GNG7	#N/A	#N/A	#N/A	1.44436	0.760145	0.705635	0.814421	#N/A	#N/A	#N/A	1.47651	#N/A	0.539815	4.05248	2.95553	3.03423	1.53885	5.06681	3.22663	5.22034	2.32868	2.76995	1.09742	3.52135	2.01279	#N/A	#N/A	#N/A	#N/A	#N/A	0.683939	#N/A	#N/A	#N/A	#N/A	#N/A	#N/A	#N/A	#N/A	#N/A	#N/A	#N/A	#N/A	#N/A	#N/A	#N/A	#N/A	#N/A	0.674366	0.433671	#N/A	2.04647	0.438988	1.84804	2.80333	1.50889	2.11027	2.17941	1.01709	#N/A	#N/A	1.47819	1.67063	31	ENSG00000176533	GNG7	protein_coding	G protein subunit gamma 7 [Source:HGNC Symbol;Acc:HGNC:4410]
ZNF608	#N/A	#N/A	#N/A	#N/A	#N/A	#N/A	#N/A	#N/A	#N/A	#N/A	#N/A	#N/A	#N/A	4.3303	3.33523	3.10955	1.68111	4.52163	3.23843	3.14708	3.09419	4.9247	1.16809	3.58449	1.93247	#N/A	3.23103	3.81846	3.86096	#N/A	#N/A	#N/A	#N/A	#N/A	#N/A	#N/A	#N/A	#N/A	0.350643	#N/A	#N/A	#N/A	0.30838	0.238794	0.398925	#N/A	0.334496	#N/A	#N/A	0.334352	#N/A	0.925699	1.79079	0.896348	2.03873	1.93392	2.96988	1.63006	0.912202	#N/A	#N/A	3.08783	1.88289	31	ENSG00000168916	ZNF608	protein_coding	zinc finger protein 608 [Source:HGNC Symbol;Acc:HGNC:29238]
BCAP29#075790	#N/A	#N/A	#N/A	#N/A	#N/A	#N/A	#N/A	#N/A	#N/A	#N/A	#N/A	#N/A	#N/A	#N/A	0.484196	0.419465	#N/A	#N/A	#N/A	1.66141	#N/A	#N/A	#N/A	0.783866	#N/A	0.925623	1.44053	1.12559	1.24162	#N/A	0.813498	1.02974	0.651819	#N/A	0.25924	#N/A	0.647327	0.264806	0.703658	0.362249	0.268793	0.273304	0.42432	0.491707	#N/A	#N/A	0.357739	0.261522	#N/A	0.491913	#N/A	0.32792	#N/A	0.594667	#N/A	0.759961	1.35477	0.965197	#N/A	2.49192	#N/A	1.71801	1.17324	31	ENSG00000075790	BCAP29	protein_coding	B cell receptor associated protein 29 [Source:HGNC Symbol;Acc:HGNC:24131]
PLCL1	1.20291	3.82426	3.84283	2.45304	4.42518	5.02317	3.83002	2.49899	2.52536	#N/A	1.23734	#N/A	#N/A	3.58568	2.96134	2.66688	1.68963	4.43211	3.11185	3.78038	3.63376	2.93855	0.824689	2.40423	#N/A	#N/A	1.75604	2.48915	2.63809	#N/A	2.15078	1.11359	1.56807	0.900231	#N/A	#N/A	#N/A	#N/A	#N/A	#N/A	#N/A	#N/A	#N/A	#N/A	#N/A	#N/A	#N/A	#N/A	#N/A	#N/A	#N/A	#N/A	#N/A	#N/A	#N/A	#N/A	#N/A	#N/A	#N/A	#N/A	#N/A	2.16517	3.37894	30	ENSG00000115896	PLCL1	protein_coding	phospholipase C like 1 (inactive) [Source:HGNC Symbol;Acc:HGNC:9063]
PFKFB4	3.82938	#N/A	2.79997	0.938115	2.3208	2.17541	1.36114	1.75045	2.12103	#N/A	#N/A	#N/A	1.05385	3.60796	2.78446	2.91819	1.23892	3.51314	#N/A	1.77075	1.52825	1.9832	1.78196	1.54036	1.4158	#N/A	#N/A	#N/A	#N/A	#N/A	1.72811	#N/A	1.74313	#N/A	#N/A	#N/A	#N/A	#N/A	#N/A	#N/A	#N/A	#N/A	#N/A	#N/A	#N/A	#N/A	#N/A	#N/A	#N/A	#N/A	#N/A	2.3823	0.726088	1.14756	2.29342	3.21828	1.66765	3.78733	#N/A	#N/A	#N/A	2.438	#N/A	30	ENSG00000114268	PFKFB4	protein_coding	6-phosphofructo-2-kinase/fructose-2,6-biphosphatase 4 [Source:HGNC Symbol;Acc:HGNC:8875]
#259481	1.34368	6.74284	4.95715	4.01872	4.64127	5.17379	3.6177	2.45346	3.72743	#N/A	4.38704	1.03852	1.90297	#N/A	0.526526	#N/A	0.438885	#N/A	#N/A	0.988437	#N/A	#N/A	#N/A	#N/A	#N/A	#N/A	5.51012	5.62324	4.49953	5.29444	#N/A	#N/A	#N/A	#N/A	#N/A	#N/A	#N/A	#N/A	#N/A	#N/A	#N/A	#N/A	#N/A	#N/A	#N/A	#N/A	#N/A	#N/A	#N/A	#N/A	#N/A	0.787176	1.03367	1.6704	1.14635	1.12025	3.38955	1.76741	1.51908	0.892848	#N/A	5.02332	7.89733	30	ENSG00000259481		lncRNA	novel transcript, antisense to RORA
FMN1	2.72809	#N/A	2.88727	4.8954	3.36367	3.73422	4.70266	2.86294	4.81567	#N/A	#N/A	#N/A	1.26511	#N/A	1.37464	1.21736	1.79803	#N/A	#N/A	#N/A	#N/A	#N/A	#N/A	#N/A	#N/A	#N/A	#N/A	#N/A	#N/A	#N/A	#N/A	#N/A	#N/A	#N/A	#N/A	#N/A	0.463312	#N/A	1.56058	0.332606	#N/A	#N/A	1.86823	1.18549	1.48336	#N/A	1.38315	1.24806	#N/A	2.32813	#N/A	2.82235	1.71393	1.16144	5.01602	2.05724	2.5002	1.31819	2.04284	#N/A	1.41629	#N/A	#N/A	30	ENSG00000248905	FMN1	protein_coding	formin 1 [Source:HGNC Symbol;Acc:HGNC:3768]
COL21A1	2.02577	4.18562	3.16031	#N/A	4.13978	3.394	2.25023	1.56928	1.89582	#N/A	#N/A	#N/A	#N/A	1.3413	1.57131	#N/A	#N/A	1.61937	#N/A	#N/A	1.41692	#N/A	#N/A	#N/A	#N/A	1.56113	3.24094	2.90431	3.92797	#N/A	1.14208	#N/A	#N/A	#N/A	#N/A	#N/A	0.697895	0.876041	2.42546	0.914539	0.372259	#N/A	3.70375	1.36322	2.73981	#N/A	2.80822	1.33712	#N/A	3.65523	#N/A	#N/A	#N/A	#N/A	#N/A	#N/A	#N/A	#N/A	#N/A	#N/A	#N/A	4.37878	3.49333	30	ENSG00000124749	COL21A1	protein_coding	collagen type XXI alpha 1 chain [Source:HGNC Symbol;Acc:HGNC:17025]
GATAD2B#143614	0.805062	#N/A	#N/A	#N/A	#N/A	#N/A	0.692947	#N/A	0.656138	#N/A	#N/A	#N/A	0.460874	0.720787	0.47412	0.587785	0.679616	0.726388	0.867668	1.43329	#N/A	0.812608	0.353279	1.46751	0.686666	#N/A	0.507819	0.41619	#N/A	#N/A	0.500362	0.586931	0.530814	#N/A	#N/A	#N/A	#N/A	#N/A	#N/A	#N/A	#N/A	0.284562	#N/A	#N/A	#N/A	#N/A	#N/A	#N/A	#N/A	#N/A	#N/A	0.672714	0.592609	0.592307	0.738552	0.879996	2.06636	1.13492	0.455666	0.821477	#N/A	#N/A	#N/A	30	ENSG00000143614	GATAD2B	protein_coding	GATA zinc finger domain containing 2B [Source:HGNC Symbol;Acc:HGNC:30778]
NREP	1.2219	2.13718	0.383447	#N/A	#N/A	#N/A	#N/A	#N/A	#N/A	#N/A	2.13667	#N/A	0.620589	2.39988	2.18058	1.61959	1.44076	2.08179	1.16968	2.8705	3.15548	4.08197	#N/A	2.70583	1.81369	#N/A	1.99935	2.10537	2.34878	#N/A	#N/A	#N/A	#N/A	#N/A	#N/A	#N/A	#N/A	#N/A	#N/A	#N/A	#N/A	#N/A	#N/A	#N/A	#N/A	#N/A	#N/A	#N/A	#N/A	#N/A	#N/A	0.758892	0.933949	1.16728	1.1691	1.45551	3.2702	1.81955	0.868139	1.46341	#N/A	2.65581	2.68181	30	ENSG00000134986	NREP	protein_coding	neuronal regeneration related protein [Source:HGNC Symbol;Acc:HGNC:16834]
CNNM3	1.91683	#N/A	1.69837	1.24125	1.60927	1.23469	1.8895	1.41831	1.46793	#N/A	1.99483	#N/A	0.736348	0.616805	1.22153	1.32894	2.07166	1.38208	1.19299	1.5851	#N/A	#N/A	#N/A	1.152	#N/A	#N/A	1.26377	2.54692	1.31444	#N/A	0.684674	#N/A	#N/A	#N/A	0.290728	#N/A	#N/A	#N/A	#N/A	#N/A	#N/A	#N/A	#N/A	#N/A	#N/A	#N/A	#N/A	#N/A	#N/A	#N/A	#N/A	0.854477	0.717575	1.338	#N/A	0.998278	1.41457	1.22555	#N/A	#N/A	#N/A	0.952162	#N/A	30	ENSG00000168763	CNNM3	protein_coding	cyclin and CBS domain divalent metal cation transport mediator 3 [Source:HGNC Symbol;Acc:HGNC:104]
MPRIP-AS1	1.94416	#N/A	1.14781	1.07379	#N/A	#N/A	#N/A	0.888172	1.4121	#N/A	#N/A	#N/A	1.05057	2.6044	1.981	1.79279	#N/A	3.39772	1.68604	#N/A	2.56592	1.47916	1.34459	1.28487	#N/A	#N/A	5.11312	3.72551	3.94456	#N/A	0.861527	#N/A	#N/A	#N/A	0.771624	#N/A	0.892298	#N/A	#N/A	0.330999	0.414323	#N/A	0.558524	#N/A	#N/A	#N/A	0.676847	0.557429	1.3514	0.446608	#N/A	#N/A	#N/A	#N/A	#N/A	#N/A	#N/A	#N/A	#N/A	#N/A	#N/A	3.58337	2.37594	30	ENSG00000225442	MPRIP-AS1	lncRNA	MPRIP antisense RNA 1 [Source:HGNC Symbol;Acc:HGNC:41263]
ZMYND11	0.746552	1.13436	#N/A	0.304156	#N/A	0.406161	0.499926	#N/A	0.982899	#N/A	1.05378	#N/A	#N/A	0.415457	0.328239	0.400695	#N/A	0.425438	0.561709	1.33599	0.591356	0.543929	#N/A	1.11906	#N/A	#N/A	0.365717	0.484426	1.2489	#N/A	0.434771	#N/A	0.32417	#N/A	#N/A	#N/A	#N/A	#N/A	#N/A	#N/A	#N/A	#N/A	#N/A	#N/A	#N/A	#N/A	#N/A	#N/A	#N/A	#N/A	#N/A	0.562907	0.568049	0.734992	0.901424	1.40053	2.02699	1.77369	#N/A	1.37108	#N/A	0.544784	#N/A	30	ENSG00000015171	ZMYND11	protein_coding	zinc finger MYND-type containing 11 [Source:HGNC Symbol;Acc:HGNC:16966]
ARL10	1.15215	#N/A	1.18941	1.33145	1.22678	1.12042	1.41559	1.39383	1.34473	#N/A	1.76354	#N/A	1.42608	0.67321	0.362234	0.84383	#N/A	0.660364	#N/A	2.09216	#N/A	1.03948	#N/A	1.36924	1.7534	#N/A	1.60076	1.9088	1.67545	1.80444	1.15683	1.70918	1.30435	#N/A	#N/A	#N/A	#N/A	#N/A	#N/A	#N/A	#N/A	0.412908	#N/A	#N/A	#N/A	#N/A	#N/A	#N/A	#N/A	#N/A	#N/A	#N/A	0.739818	#N/A	#N/A	#N/A	5.09524	#N/A	#N/A	#N/A	#N/A	2.06873	1.43271	30	ENSG00000175414	ARL10	protein_coding	ADP ribosylation factor like GTPase 10 [Source:HGNC Symbol;Acc:HGNC:22042]
SEMA4D	1.25117	#N/A	4.21961	1.7328	2.89731	4.89388	2.4209	1.02877	2.52194	#N/A	2.48966	#N/A	1.09285	3.02388	2.58293	2.41324	1.5485	2.44129	2.18679	4.8653	2.9162	1.88003	#N/A	2.10992	3.44149	#N/A	#N/A	#N/A	#N/A	#N/A	#N/A	#N/A	#N/A	#N/A	#N/A	#N/A	#N/A	#N/A	#N/A	#N/A	#N/A	#N/A	#N/A	#N/A	#N/A	#N/A	#N/A	#N/A	#N/A	#N/A	#N/A	6.69946	2.03577	2.41757	6.52714	4.42203	5.10477	6.39913	2.35246	3.93719	#N/A	#N/A	#N/A	30	ENSG00000187764	SEMA4D	protein_coding	semaphorin 4D [Source:HGNC Symbol;Acc:HGNC:10732]
#261632	1.20063	3.39023	1.00469	1.28078	1.65854	1.12824	1.40011	1.18107	1.52113	#N/A	2.35688	#N/A	0.77302	0.509622	#N/A	#N/A	#N/A	0.813824	#N/A	1.20748	#N/A	#N/A	#N/A	1.40733	#N/A	#N/A	1.59062	1.40638	2.16337	#N/A	0.397872	1.8081	#N/A	#N/A	#N/A	#N/A	0.399994	#N/A	#N/A	#N/A	#N/A	#N/A	#N/A	#N/A	#N/A	#N/A	#N/A	#N/A	#N/A	#N/A	#N/A	0.621062	0.59144	0.983024	#N/A	0.960681	2.79594	0.862818	1.07401	2.07024	#N/A	1.50746	#N/A	30	ENSG00000261632		lncRNA	novel transcript, antisense to MYO9A
MYO9A	0.608309	1.18676	0.69866	0.663877	0.826043	1.0263	0.605142	0.258052	1.15865	#N/A	0.773184	#N/A	0.447157	0.29361	#N/A	#N/A	#N/A	#N/A	#N/A	1.5187	#N/A	#N/A	#N/A	0.542464	#N/A	#N/A	1.18744	1.56589	1.85279	1.41956	0.335224	#N/A	#N/A	#N/A	#N/A	#N/A	#N/A	#N/A	#N/A	#N/A	#N/A	#N/A	#N/A	#N/A	#N/A	#N/A	#N/A	#N/A	#N/A	#N/A	#N/A	0.41965	0.480113	0.520561	0.598848	0.910848	2.27158	1.09167	0.622013	1.38457	#N/A	1.22405	2.0201	30	ENSG00000066933	MYO9A	protein_coding	myosin IXA [Source:HGNC Symbol;Acc:HGNC:7608]
MEAF6	1.22126	#N/A	0.619636	0.594219	0.653826	0.760268	1.05556	0.814896	1.29174	#N/A	2.03065	#N/A	0.548542	0.666795	#N/A	0.377554	0.968365	0.993544	#N/A	1.00821	#N/A	1.62115	0.597958	1.9055	#N/A	#N/A	0.501853	0.71367	#N/A	#N/A	0.769945	#N/A	0.654584	#N/A	#N/A	#N/A	0.354087	#N/A	#N/A	#N/A	#N/A	#N/A	#N/A	#N/A	#N/A	#N/A	#N/A	#N/A	1.09788	#N/A	#N/A	0.54585	0.603756	#N/A	#N/A	0.921973	1.04814	1.4857	0.940172	#N/A	#N/A	#N/A	#N/A	30	ENSG00000163875	MEAF6	protein_coding	MYST/Esa1 associated factor 6 [Source:HGNC Symbol;Acc:HGNC:25674]
EBPL	1.30309	#N/A	1.11136	1.41665	1.44882	1.63753	2.06788	#N/A	1.6536	#N/A	0.882868	#N/A	#N/A	2.01638	1.13205	1.27441	#N/A	2.22413	1.75755	1.05849	1.60302	1.88927	#N/A	1.80501	1.10791	#N/A	2.41766	1.84837	2.43863	#N/A	#N/A	#N/A	#N/A	#N/A	#N/A	#N/A	#N/A	#N/A	#N/A	#N/A	#N/A	#N/A	#N/A	#N/A	#N/A	#N/A	#N/A	#N/A	#N/A	#N/A	#N/A	2.10116	1.6551	1.50159	1.49601	1.28789	4.21873	2.9272	2.15519	#N/A	#N/A	1.38089	#N/A	30	ENSG00000123179	EBPL	protein_coding	EBP like [Source:HGNC Symbol;Acc:HGNC:18061]
EPC2	0.751572	1.32181	0.507982	0.582383	0.585522	1.05837	0.631428	0.612934	1.46413	#N/A	0.761544	#N/A	#N/A	#N/A	0.384052	#N/A	0.378956	#N/A	#N/A	1.22461	#N/A	#N/A	#N/A	0.662035	#N/A	#N/A	#N/A	#N/A	0.58512	#N/A	#N/A	#N/A	#N/A	#N/A	0.214381	#N/A	#N/A	0.18602	0.282845	0.150503	0.182409	#N/A	0.245251	0.182972	#N/A	0.350882	0.340341	0.240352	0.94833	0.253508	#N/A	#N/A	#N/A	#N/A	0.559399	#N/A	1.26573	0.61119	#N/A	#N/A	#N/A	#N/A	#N/A	30	ENSG00000135999	EPC2	protein_coding	enhancer of polycomb homolog 2 [Source:HGNC Symbol;Acc:HGNC:24543]
NSF#073969	0.862057	#N/A	0.781134	0.654241	1.32169	1.37326	1.24518	0.455318	1.37503	#N/A	1.44636	#N/A	0.372239	0.795924	0.56753	0.884679	0.626697	0.940895	0.721561	2.07347	0.762493	0.932583	#N/A	1.00976	#N/A	#N/A	#N/A	#N/A	#N/A	#N/A	0.843449	#N/A	0.62624	#N/A	#N/A	#N/A	#N/A	#N/A	#N/A	#N/A	#N/A	#N/A	#N/A	#N/A	#N/A	#N/A	#N/A	#N/A	#N/A	#N/A	#N/A	0.686078	0.822406	1.34281	1.14895	1.00066	3.10281	1.93781	1.07647	#N/A	#N/A	#N/A	#N/A	30	ENSG00000073969	NSF	protein_coding	N-ethylmaleimide sensitive factor, vesicle fusing ATPase [Source:HGNC Symbol;Acc:HGNC:8016]
RUFY1-AS1#244945	1.30391	#N/A	2.29746	1.36132	2.4278	3.10164	1.31975	1.58003	1.4494	#N/A	1.359	#N/A	1.58834	1.32657	1.03665	1.15631	#N/A	1.27251	#N/A	1.97735	1.48652	1.60071	#N/A	1.0562	#N/A	#N/A	0.980171	#N/A	1.73086	#N/A	1.28132	#N/A	1.01336	#N/A	#N/A	#N/A	#N/A	#N/A	#N/A	#N/A	#N/A	#N/A	#N/A	#N/A	#N/A	#N/A	#N/A	#N/A	#N/A	#N/A	#N/A	0.793947	0.795733	1.00703	#N/A	3.12864	1.81633	2.66946	#N/A	#N/A	#N/A	1.80569	2.89951	30	ENSG00000244945	RUFY1-AS1	lncRNA	RUFY1 antisense RNA 1 [Source:HGNC Symbol;Acc:HGNC:40903]
NOXA1	1.30299	#N/A	1.38917	#N/A	1.33174	1.67906	0.963807	1.28392	1.33997	#N/A	#N/A	#N/A	1.00596	1.82469	2.51808	2.69983	0.847613	1.37628	1.59232	3.76765	1.62097	1.49793	#N/A	3.08721	2.36391	#N/A	#N/A	#N/A	#N/A	#N/A	0.73731	3.98847	#N/A	#N/A	#N/A	#N/A	#N/A	#N/A	#N/A	#N/A	#N/A	#N/A	#N/A	#N/A	#N/A	#N/A	#N/A	#N/A	#N/A	#N/A	#N/A	1.50518	#N/A	1.15164	1.12735	1.99617	#N/A	2.75125	1.95062	2.51355	#N/A	1.58118	1.95516	30	ENSG00000188747	NOXA1	protein_coding	NADPH oxidase activator 1 [Source:HGNC Symbol;Acc:HGNC:10668]
ZNF346	0.838023	#N/A	0.300988	#N/A	#N/A	0.993482	0.936242	0.731269	#N/A	#N/A	1.2258	#N/A	0.54106	0.65809	0.846862	0.518821	#N/A	#N/A	#N/A	1.76081	1.39457	0.919608	#N/A	1.44125	#N/A	#N/A	1.23061	1.93298	1.03706	1.99417	0.640473	#N/A	0.599833	#N/A	#N/A	#N/A	#N/A	#N/A	#N/A	#N/A	#N/A	#N/A	0.175287	#N/A	#N/A	#N/A	#N/A	#N/A	#N/A	#N/A	#N/A	0.817705	0.548241	#N/A	0.899878	0.712003	1.56221	1.34422	1.16165	1.08382	#N/A	0.834726	#N/A	30	ENSG00000113761	ZNF346	protein_coding	zinc finger protein 346 [Source:HGNC Symbol;Acc:HGNC:16403]
PHACTR4	0.579149	1.06618	#N/A	#N/A	#N/A	#N/A	#N/A	#N/A	#N/A	#N/A	#N/A	#N/A	#N/A	0.880189	0.744281	0.732186	0.920359	0.74978	1.1168	1.35605	0.727246	0.962105	0.41208	1.1323	0.424877	#N/A	0.417911	0.407634	0.489709	#N/A	0.472499	#N/A	0.351651	#N/A	#N/A	#N/A	#N/A	#N/A	#N/A	#N/A	#N/A	#N/A	#N/A	#N/A	#N/A	#N/A	#N/A	#N/A	0.664346	#N/A	#N/A	0.438926	0.348543	0.530274	0.706003	0.932534	1.89706	1.03297	#N/A	1.42529	#N/A	0.841281	0.78263	30	ENSG00000204138	PHACTR4	protein_coding	phosphatase and actin regulator 4 [Source:HGNC Symbol;Acc:HGNC:25793]
STIMATE	1.02093	#N/A	1.94549	1.07182	1.57095	1.19751	1.43322	0.970895	1.42039	#N/A	1.76362	#N/A	1.18775	1.60897	1.23445	0.963109	1.63035	1.83407	1.66612	1.79203	1.33368	1.40306	0.682689	2.24498	#N/A	#N/A	1.06544	0.769338	#N/A	#N/A	1.17521	#N/A	#N/A	#N/A	#N/A	#N/A	#N/A	#N/A	#N/A	#N/A	#N/A	#N/A	#N/A	#N/A	#N/A	#N/A	#N/A	#N/A	#N/A	0.462575	#N/A	0.653074	#N/A	#N/A	0.92538	#N/A	2.35171	1.26831	#N/A	1.69239	#N/A	#N/A	#N/A	30	ENSG00000213533	STIMATE	protein_coding	STIM activating enhancer [Source:HGNC Symbol;Acc:HGNC:30526]
PIGU	0.750693	#N/A	0.654599	0.648043	0.882728	1.31216	0.705426	0.594198	1.37535	#N/A	1.24234	#N/A	#N/A	0.659819	1.01829	0.490302	0.531676	0.525435	0.735497	1.3285	0.87365	1.08828	0.482092	0.954951	#N/A	#N/A	1.22054	1.22421	1.4239	2.08825	0.51554	1.04661	#N/A	#N/A	#N/A	#N/A	#N/A	#N/A	#N/A	#N/A	#N/A	#N/A	#N/A	#N/A	#N/A	#N/A	#N/A	#N/A	0.639817	#N/A	#N/A	#N/A	#N/A	0.861071	#N/A	#N/A	1.93827	0.94853	#N/A	#N/A	#N/A	#N/A	#N/A	30	ENSG00000101464	PIGU	protein_coding	phosphatidylinositol glycan anchor biosynthesis class U [Source:HGNC Symbol;Acc:HGNC:15791]
DUSP3	1.03845	#N/A	5.43818	3.00902	1.66172	#N/A	1.06192	2.27014	#N/A	#N/A	0.561521	#N/A	1.49381	7.40596	2.87037	3.14903	1.25026	2.86861	0.824413	0.514211	0.698385	#N/A	#N/A	0.670124	0.713949	#N/A	1.35139	#N/A	#N/A	#N/A	5.2053	0.596235	1.87635	#N/A	#N/A	#N/A	0.418528	#N/A	#N/A	#N/A	#N/A	#N/A	#N/A	#N/A	#N/A	#N/A	#N/A	#N/A	#N/A	#N/A	#N/A	5.85984	2.44625	1.23059	1.21416	0.709474	#N/A	#N/A	0.988897	#N/A	#N/A	1.3754	#N/A	30	ENSG00000108861	DUSP3	protein_coding	dual specificity phosphatase 3 [Source:HGNC Symbol;Acc:HGNC:3069]
LIMK1	1.17944	#N/A	1.04263	2.16224	0.836165	#N/A	2.77431	1.27509	#N/A	#N/A	1.48709	#N/A	1.31495	0.874779	0.854484	0.846236	1.20559	0.672152	1.0679	1.81464	#N/A	#N/A	#N/A	#N/A	#N/A	#N/A	#N/A	#N/A	#N/A	#N/A	1.38989	#N/A	0.930832	#N/A	0.292577	#N/A	#N/A	0.463761	#N/A	#N/A	0.526682	0.493832	#N/A	#N/A	#N/A	#N/A	#N/A	#N/A	#N/A	#N/A	#N/A	1.56759	1.00538	1.27631	1.58515	3.06546	3.06458	#N/A	1.12964	2.30969	#N/A	1.81422	#N/A	30	ENSG00000106683	LIMK1	protein_coding	LIM domain kinase 1 [Source:HGNC Symbol;Acc:HGNC:6613]
MTFMT	0.760991	1.43087	1.67776	1.02666	1.74554	1.57044	1.55844	1.47621	2.1683	0.347781	2.14172	#N/A	0.917729	0.305481	0.662089	0.597122	#N/A	#N/A	#N/A	#N/A	0.815431	#N/A	#N/A	0.847708	#N/A	#N/A	#N/A	#N/A	#N/A	1.76152	#N/A	0.930989	#N/A	#N/A	#N/A	#N/A	#N/A	#N/A	#N/A	#N/A	#N/A	#N/A	#N/A	#N/A	#N/A	#N/A	#N/A	#N/A	0.680261	#N/A	#N/A	0.970143	0.671117	1.03649	1.21644	1.49066	1.35685	2.53336	0.952151	#N/A	0.709195	1.31202	#N/A	30	ENSG00000103707	MTFMT	protein_coding	mitochondrial methionyl-tRNA formyltransferase [Source:HGNC Symbol;Acc:HGNC:29666]
LIG3	1.12542	#N/A	0.756209	#N/A	1.31367	2.21836	0.910551	0.7652	1.24224	#N/A	1.9034	#N/A	#N/A	1.3412	1.6451	1.29447	#N/A	1.13693	#N/A	1.33909	#N/A	2.55475	#N/A	1.98987	#N/A	#N/A	1.19719	1.42004	#N/A	#N/A	0.792265	#N/A	#N/A	#N/A	0.362029	#N/A	0.295227	#N/A	#N/A	#N/A	0.260487	#N/A	0.292543	#N/A	#N/A	#N/A	0.372387	#N/A	#N/A	#N/A	#N/A	0.782379	#N/A	1.51043	1.00581	#N/A	1.7231	1.62007	1.37467	#N/A	1.10509	#N/A	#N/A	30	ENSG00000005156	LIG3	protein_coding	DNA ligase 3 [Source:HGNC Symbol;Acc:HGNC:6600]
OSBPL7	1.48858	#N/A	0.925504	#N/A	#N/A	2.88949	1.20087	#N/A	#N/A	#N/A	1.28972	#N/A	1.4471	5.99495	3.27397	3.81403	3.09445	3.83816	4.54214	2.97447	4.00149	2.78558	#N/A	3.84004	2.87089	#N/A	#N/A	0.953767	1.68076	#N/A	1.69159	#N/A	1.02945	#N/A	#N/A	#N/A	#N/A	#N/A	#N/A	#N/A	#N/A	#N/A	#N/A	#N/A	#N/A	#N/A	#N/A	#N/A	#N/A	#N/A	#N/A	4.73244	1.95166	2.29834	5.01341	4.44584	1.87053	4.9481	1.66833	2.4609	#N/A	#N/A	#N/A	30	ENSG00000006025	OSBPL7	protein_coding	oxysterol binding protein like 7 [Source:HGNC Symbol;Acc:HGNC:16387]
SENP6	0.51258	#N/A	0.643567	0.400065	0.781222	0.901631	0.534865	0.426412	1.56489	#N/A	1.48332	#N/A	#N/A	#N/A	#N/A	#N/A	#N/A	#N/A	#N/A	0.954373	#N/A	#N/A	#N/A	0.656951	#N/A	#N/A	#N/A	#N/A	0.538131	#N/A	0.168952	#N/A	#N/A	#N/A	0.128575	#N/A	#N/A	#N/A	0.20455	0.118377	0.0943413	0.218812	0.206161	0.140898	0.234672	#N/A	0.239169	0.173534	0.439866	0.289599	#N/A	#N/A	#N/A	#N/A	#N/A	0.492683	1.36654	0.647146	#N/A	#N/A	#N/A	0.568895	0.55367	30	ENSG00000112701	SENP6	protein_coding	SUMO specific peptidase 6 [Source:HGNC Symbol;Acc:HGNC:20944]
RPF2	0.890512	#N/A	2.27869	1.17337	1.87837	2.32859	1.27182	0.979421	4.60461	#N/A	2.75939	1.40717	1.18733	0.432199	0.588263	0.574124	0.640242	0.83796	#N/A	1.56104	#N/A	#N/A	#N/A	2.05506	#N/A	#N/A	#N/A	#N/A	0.784373	#N/A	#N/A	#N/A	#N/A	#N/A	#N/A	#N/A	0.426638	#N/A	#N/A	#N/A	#N/A	#N/A	#N/A	#N/A	#N/A	#N/A	#N/A	#N/A	#N/A	#N/A	#N/A	1.5712	0.913793	1.27173	2.53685	1.64511	2.10616	2.55049	2.08318	#N/A	#N/A	1.1312	1.05847	30	ENSG00000197498	RPF2	protein_coding	ribosome production factor 2 homolog [Source:HGNC Symbol;Acc:HGNC:20870]
PARD3	#N/A	3.98148	4.37983	2.29802	4.24215	4.56255	3.49115	1.8866	2.81778	#N/A	2.88949	#N/A	0.429494	0.330855	0.809418	#N/A	#N/A	0.34065	#N/A	0.968713	#N/A	0.501711	#N/A	0.799571	#N/A	0.773421	4.41738	4.00288	5.18586	3.09658	0.810749	0.533721	0.649217	#N/A	0.13356	#N/A	#N/A	#N/A	#N/A	#N/A	#N/A	#N/A	#N/A	#N/A	#N/A	#N/A	#N/A	#N/A	0.55815	#N/A	#N/A	#N/A	0.232305	#N/A	#N/A	#N/A	1.8584	#N/A	#N/A	#N/A	#N/A	4.21137	5.06203	30	ENSG00000148498	PARD3	protein_coding	par-3 family cell polarity regulator [Source:HGNC Symbol;Acc:HGNC:16051]
MIPOL1	#N/A	4.05022	2.54393	1.9279	2.54697	2.89233	1.79047	1.10649	2.40721	#N/A	1.65279	#N/A	0.824858	0.173789	0.498988	#N/A	#N/A	#N/A	#N/A	0.887025	#N/A	#N/A	#N/A	0.679061	#N/A	0.673513	4.3534	3.72822	4.26979	5.60886	0.273212	#N/A	#N/A	#N/A	#N/A	#N/A	#N/A	#N/A	#N/A	#N/A	#N/A	#N/A	#N/A	#N/A	#N/A	#N/A	#N/A	#N/A	#N/A	0.149345	#N/A	0.262157	0.444738	0.635423	0.662995	0.586553	1.40788	0.679816	#N/A	#N/A	#N/A	4.21058	5.22101	30	ENSG00000151338	MIPOL1	protein_coding	mirror-image polydactyly 1 [Source:HGNC Symbol;Acc:HGNC:21460]
SUGCT	#N/A	3.94559	6.2231	3.49821	4.53674	5.7555	3.51529	2.75359	4.3755	#N/A	3.52395	#N/A	2.29317	#N/A	#N/A	#N/A	1.06012	#N/A	#N/A	#N/A	#N/A	#N/A	#N/A	#N/A	#N/A	#N/A	2.96348	2.93713	3.30564	2.92648	1.29093	1.38189	0.739748	0.555965	#N/A	#N/A	#N/A	#N/A	#N/A	#N/A	#N/A	#N/A	#N/A	#N/A	#N/A	#N/A	#N/A	#N/A	#N/A	#N/A	#N/A	2.05389	1.5066	1.80341	2.80828	2.16815	4.02791	2.9824	2.55382	2.8036	#N/A	3.42619	4.60064	30	ENSG00000175600	SUGCT	protein_coding	succinyl-CoA:glutarate-CoA transferase [Source:HGNC Symbol;Acc:HGNC:16001]
CKM	#N/A	3.4888	3.53381	2.13603	3.70247	3.03837	1.80096	2.37264	#N/A	#N/A	#N/A	#N/A	1.49842	3.04679	3.04284	3.2163	1.93477	3.75126	3.08523	3.14545	2.13127	#N/A	#N/A	#N/A	1.05998	#N/A	4.58882	3.41711	5.18473	1.50502	#N/A	#N/A	#N/A	#N/A	#N/A	#N/A	#N/A	#N/A	#N/A	#N/A	#N/A	#N/A	#N/A	#N/A	#N/A	#N/A	#N/A	#N/A	#N/A	#N/A	#N/A	5.64649	1.61393	2.00425	3.29723	#N/A	1.9827	#N/A	2.47112	1.53093	#N/A	1.82979	2.27911	30	ENSG00000104879	CKM	protein_coding	creatine kinase, M-type [Source:HGNC Symbol;Acc:HGNC:1994]
FNDC3B	#N/A	2.10807	0.363962	#N/A	0.441869	0.784251	0.988588	0.322926	0.790221	0.25889	1.02904	#N/A	#N/A	#N/A	#N/A	#N/A	#N/A	#N/A	#N/A	#N/A	#N/A	#N/A	#N/A	#N/A	#N/A	#N/A	0.809676	1.46105	1.497	1.54205	#N/A	#N/A	#N/A	#N/A	0.294043	#N/A	0.178636	0.378102	0.542627	0.35848	0.304692	#N/A	0.585112	0.477484	0.498094	0.365058	0.532547	0.451685	0.726439	0.451039	#N/A	#N/A	#N/A	#N/A	0.385246	#N/A	1.32954	#N/A	#N/A	#N/A	#N/A	1.33388	#N/A	30	ENSG00000075420	FNDC3B	protein_coding	fibronectin type III domain containing 3B [Source:HGNC Symbol;Acc:HGNC:24670]
#256947	#N/A	3.63724	0.680199	1.28011	0.842994	1.00599	0.885958	0.645346	1.1135	#N/A	1.38367	#N/A	0.638761	#N/A	#N/A	#N/A	1.17163	#N/A	0.647601	1.47173	#N/A	#N/A	#N/A	1.04427	0.70634	#N/A	3.76667	3.30634	5.93747	2.51804	#N/A	#N/A	#N/A	#N/A	#N/A	#N/A	#N/A	#N/A	#N/A	#N/A	#N/A	#N/A	#N/A	#N/A	#N/A	#N/A	#N/A	#N/A	#N/A	#N/A	#N/A	0.974188	1.02466	0.97477	1.27814	1.28089	2.48997	1.35376	1.38892	2.06261	#N/A	3.83665	1.93221	30	ENSG00000256947		lncRNA	novel transcript
LRP6#070018	#N/A	3.05957	0.311404	#N/A	#N/A	0.471035	#N/A	#N/A	0.819338	#N/A	1.20676	#N/A	0.376066	0.519551	0.342791	#N/A	#N/A	0.505239	0.651578	#N/A	#N/A	#N/A	0.365998	1.16002	#N/A	0.95617	2.50384	2.78015	3.24063	1.23003	0.508546	#N/A	0.614595	#N/A	#N/A	#N/A	#N/A	#N/A	#N/A	#N/A	#N/A	#N/A	#N/A	#N/A	#N/A	#N/A	#N/A	#N/A	#N/A	#N/A	#N/A	0.576171	0.483028	0.773299	0.661542	1.24274	2.19895	1.5944	0.722438	1.09045	#N/A	3.16219	2.59199	30	ENSG00000070018	LRP6	protein_coding	LDL receptor related protein 6 [Source:HGNC Symbol;Acc:HGNC:6698]
ZNRF3	#N/A	3.29102	3.26834	2.6487	2.78186	4.62375	2.16438	1.75596	3.06141	#N/A	2.09712	#N/A	2.32595	0.570487	0.664174	#N/A	#N/A	#N/A	0.744395	1.55022	0.81816	0.786112	#N/A	#N/A	#N/A	#N/A	2.28032	1.83229	3.24144	2.21682	#N/A	#N/A	#N/A	#N/A	#N/A	#N/A	#N/A	#N/A	#N/A	#N/A	#N/A	#N/A	#N/A	#N/A	#N/A	#N/A	#N/A	#N/A	#N/A	#N/A	#N/A	1.52171	0.841996	0.927928	2.1663	1.33663	1.94712	2.45737	1.83717	#N/A	#N/A	3.17385	3.89621	30	ENSG00000183579	ZNRF3	protein_coding	zinc and ring finger 3 [Source:HGNC Symbol;Acc:HGNC:18126]
REV3L	#N/A	1.39054	0.928144	1.19028	1.05123	1.40682	1.10001	0.594595	1.49946	#N/A	1.70455	0.567059	0.512585	0.340346	0.317922	0.326765	0.712567	0.503465	0.480949	0.929463	#N/A	0.505184	#N/A	1.0758	#N/A	#N/A	0.991704	0.850862	1.19265	#N/A	#N/A	#N/A	#N/A	#N/A	#N/A	#N/A	#N/A	#N/A	#N/A	#N/A	#N/A	#N/A	#N/A	#N/A	#N/A	#N/A	#N/A	#N/A	#N/A	#N/A	#N/A	#N/A	0.262797	#N/A	#N/A	#N/A	2.3492	0.821961	0.799838	0.823205	#N/A	1.43343	1.8005	30	ENSG00000009413	REV3L	protein_coding	REV3 like, DNA directed polymerase zeta catalytic subunit [Source:HGNC Symbol;Acc:HGNC:9968]
PDGFC	#N/A	3.15139	4.13648	2.24215	3.74032	5.73936	3.11761	2.43227	3.60413	#N/A	2.14679	#N/A	0.979106	1.78022	#N/A	1.83972	#N/A	1.4749	1.61629	2.14845	1.19165	1.93852	#N/A	2.39146	1.5711	#N/A	#N/A	#N/A	#N/A	1.92981	#N/A	#N/A	#N/A	#N/A	#N/A	#N/A	#N/A	#N/A	#N/A	#N/A	#N/A	#N/A	#N/A	#N/A	#N/A	#N/A	#N/A	#N/A	#N/A	#N/A	#N/A	3.65127	#N/A	1.4635	4.60832	2.13262	1.02746	2.94191	1.67798	1.16911	#N/A	3.94959	2.67448	30	ENSG00000145431	PDGFC	protein_coding	platelet derived growth factor C [Source:HGNC Symbol;Acc:HGNC:8801]
INVS	#N/A	1.51986	0.449628	0.53459	0.53425	0.86285	#N/A	0.37968	0.820128	#N/A	0.749704	#N/A	0.240281	0.194722	0.303726	#N/A	#N/A	0.348517	0.459021	1.44115	#N/A	#N/A	#N/A	0.602562	#N/A	#N/A	0.992971	1.08925	1.14159	#N/A	#N/A	#N/A	0.318625	#N/A	#N/A	#N/A	#N/A	#N/A	#N/A	#N/A	#N/A	#N/A	#N/A	#N/A	#N/A	#N/A	#N/A	#N/A	0.446	#N/A	#N/A	0.249175	0.313812	0.378619	0.608599	#N/A	1.63948	0.713546	0.449231	1.0154	#N/A	0.874819	0.801889	30	ENSG00000119509	INVS	protein_coding	inversin [Source:HGNC Symbol;Acc:HGNC:17870]
CDKAL1	#N/A	1.16348	0.273562	0.279837	0.505215	0.597063	0.490769	#N/A	#N/A	#N/A	0.895655	#N/A	0.331116	0.649101	0.524556	0.620614	0.554497	0.646817	0.600678	1.51434	#N/A	0.954812	#N/A	1.16687	#N/A	#N/A	0.308364	0.492227	0.885397	#N/A	0.476797	#N/A	#N/A	#N/A	#N/A	#N/A	#N/A	#N/A	#N/A	#N/A	#N/A	#N/A	#N/A	#N/A	#N/A	#N/A	#N/A	#N/A	#N/A	#N/A	#N/A	0.50051	0.359491	0.605019	1.21503	0.559967	1.66744	1.4051	#N/A	1.3832	#N/A	#N/A	0.480053	30	ENSG00000145996	CDKAL1	protein_coding	CDK5 regulatory subunit associated protein 1 like 1 [Source:HGNC Symbol;Acc:HGNC:21050]
LPL	#N/A	2.12302	#N/A	#N/A	#N/A	#N/A	#N/A	0.885157	#N/A	#N/A	#N/A	#N/A	#N/A	4.60995	2.72812	3.60821	1.86143	5.0106	3.85167	2.78174	2.97104	#N/A	1.3062	2.95743	#N/A	1.59937	2.61258	2.56078	4.35433	2.35329	#N/A	#N/A	#N/A	#N/A	#N/A	#N/A	1.4493	0.678647	2.55865	0.488051	#N/A	#N/A	3.96318	1.98209	3.15251	0.886967	3.50261	1.89278	#N/A	5.3237	#N/A	#N/A	#N/A	#N/A	#N/A	#N/A	#N/A	#N/A	#N/A	#N/A	#N/A	1.78143	2.40145	30	ENSG00000175445	LPL	protein_coding	lipoprotein lipase [Source:HGNC Symbol;Acc:HGNC:6677]
LINC02951	#N/A	2.86188	1.35438	1.20632	0.9663	1.27239	1.02166	2.0374	1.0783	#N/A	2.37931	#N/A	0.930845	0.668965	1.23131	0.924563	0.893162	0.988226	#N/A	1.52928	#N/A	1.12758	0.738145	#N/A	#N/A	#N/A	1.99032	2.10223	2.44432	#N/A	0.530335	#N/A	0.663824	#N/A	#N/A	#N/A	0.531897	#N/A	#N/A	#N/A	#N/A	#N/A	#N/A	#N/A	#N/A	#N/A	#N/A	#N/A	#N/A	#N/A	#N/A	0.432717	0.974416	1.90112	#N/A	1.78498	2.26919	1.25297	#N/A	#N/A	#N/A	#N/A	#N/A	30	ENSG00000255503	LINC02951	lncRNA	long intergenic non-protein coding RNA 2951 [Source:HGNC Symbol;Acc:HGNC:55967]
LARS1	#N/A	1.33276	1.59306	0.9163	1.13672	1.66216	1.21686	#N/A	2.03033	#N/A	2.51139	#N/A	0.941204	0.563624	0.509387	0.495996	#N/A	0.477689	0.729563	1.12961	#N/A	1.0556	#N/A	1.0118	#N/A	#N/A	0.616973	0.767528	0.674026	#N/A	#N/A	#N/A	#N/A	#N/A	#N/A	#N/A	#N/A	#N/A	#N/A	#N/A	#N/A	#N/A	#N/A	#N/A	#N/A	#N/A	#N/A	#N/A	#N/A	#N/A	#N/A	0.994966	0.429365	0.837625	1.18676	1.20248	2.4162	2.65284	0.950519	#N/A	#N/A	0.489254	1.38426	30	ENSG00000133706	LARS1	protein_coding	leucyl-tRNA synthetase 1 [Source:HGNC Symbol;Acc:HGNC:6512]
CCT6B	#N/A	2.41698	2.77207	2.18271	1.84508	5.33964	4.80416	1.4442	3.14898	#N/A	3.56993	#N/A	1.961	#N/A	0.642376	0.715658	0.975872	0.845016	#N/A	#N/A	#N/A	#N/A	#N/A	#N/A	#N/A	#N/A	3.31829	1.39618	1.51098	#N/A	0.986167	1.63207	0.855113	#N/A	#N/A	#N/A	#N/A	#N/A	0.548652	#N/A	#N/A	#N/A	#N/A	#N/A	#N/A	#N/A	#N/A	#N/A	#N/A	#N/A	#N/A	1.40733	2.02439	1.0211	1.95029	4.44222	#N/A	3.27709	2.9941	#N/A	#N/A	1.73084	2.46576	30	ENSG00000132141	CCT6B	protein_coding	chaperonin containing TCP1 subunit 6B [Source:HGNC Symbol;Acc:HGNC:1621]
SGMS2	#N/A	1.84053	3.14334	1.40627	2.54542	3.02665	5.38471	0.652081	3.8553	0.929791	4.67046	#N/A	1.19708	0.41753	#N/A	#N/A	#N/A	#N/A	#N/A	#N/A	#N/A	#N/A	0.596253	#N/A	#N/A	#N/A	#N/A	#N/A	#N/A	#N/A	0.748666	#N/A	#N/A	#N/A	0.46873	1.02198	0.725607	0.37954	#N/A	0.820158	0.633975	#N/A	#N/A	0.436866	#N/A	#N/A	#N/A	0.349934	#N/A	0.491922	#N/A	0.958207	#N/A	#N/A	0.96149	1.51692	2.32113	1.64856	#N/A	#N/A	#N/A	5.84128	3.27245	30	ENSG00000164023	SGMS2	protein_coding	sphingomyelin synthase 2 [Source:HGNC Symbol;Acc:HGNC:28395]
HDAC8	#N/A	0.997988	0.182009	#N/A	#N/A	0.64206	#N/A	#N/A	0.77327	#N/A	0.843195	#N/A	#N/A	0.170521	0.265684	0.379599	0.513204	0.394096	#N/A	0.749162	#N/A	#N/A	#N/A	1.08464	#N/A	#N/A	#N/A	0.468801	0.616032	#N/A	0.213945	#N/A	#N/A	#N/A	#N/A	#N/A	#N/A	#N/A	#N/A	0.111541	0.150694	#N/A	0.186674	0.199849	#N/A	#N/A	0.193805	0.17895	#N/A	0.241471	#N/A	0.318555	#N/A	#N/A	0.519008	0.654496	1.58168	0.797004	#N/A	0.885314	#N/A	0.556197	1.28028	30	ENSG00000147099	HDAC8	protein_coding	histone deacetylase 8 [Source:HGNC Symbol;Acc:HGNC:13315]
KLHL21	#N/A	1.93827	4.20246	2.59045	4.78796	4.48369	4.06494	2.51619	4.01142	#N/A	3.44665	#N/A	2.42708	0.685425	0.698937	0.599745	0.964595	1.02969	#N/A	2.95269	#N/A	#N/A	#N/A	#N/A	#N/A	#N/A	2.34964	2.02804	1.33994	2.59237	#N/A	#N/A	#N/A	#N/A	#N/A	#N/A	#N/A	#N/A	#N/A	#N/A	#N/A	#N/A	#N/A	#N/A	#N/A	#N/A	#N/A	#N/A	#N/A	#N/A	#N/A	2.67168	1.33466	1.32033	2.18513	3.39577	2.62279	2.70112	2.78097	#N/A	#N/A	1.71754	1.71792	30	ENSG00000162413	KLHL21	protein_coding	kelch like family member 21 [Source:HGNC Symbol;Acc:HGNC:29041]
PNISR	#N/A	0.800031	1.08179	0.907615	0.96506	1.33882	1.08853	0.748468	1.74582	#N/A	2.30233	0.576401	0.707152	#N/A	0.401266	#N/A	#N/A	#N/A	#N/A	0.871226	#N/A	#N/A	#N/A	0.875673	#N/A	#N/A	0.923786	0.768053	1.03669	0.831489	#N/A	#N/A	#N/A	#N/A	#N/A	#N/A	#N/A	#N/A	#N/A	#N/A	#N/A	#N/A	#N/A	#N/A	#N/A	#N/A	#N/A	#N/A	0.725954	#N/A	#N/A	0.49469	0.3577	0.378143	0.581353	0.935771	2.51151	1.08879	0.831604	1.18457	#N/A	0.875217	1.01934	30	ENSG00000132424	PNISR	protein_coding	PNN interacting serine and arginine rich protein [Source:HGNC Symbol;Acc:HGNC:21222]
#235939	#N/A	2.06133	1.06846	1.3372	1.27629	1.64621	1.27491	1.38909	1.27837	#N/A	1.65515	#N/A	#N/A	1.27152	#N/A	1.10522	1.09418	0.894274	2.13571	2.90819	1.19769	4.08865	#N/A	2.20057	#N/A	#N/A	2.84489	2.05533	1.61635	#N/A	1.23849	#N/A	0.819211	#N/A	#N/A	#N/A	0.405868	#N/A	#N/A	#N/A	#N/A	#N/A	#N/A	#N/A	#N/A	#N/A	#N/A	#N/A	#N/A	#N/A	#N/A	#N/A	0.843873	#N/A	#N/A	1.89286	1.52453	1.21981	#N/A	#N/A	#N/A	2.53342	1.48788	30	ENSG00000235939		lncRNA	novel transcript
CPSF7	#N/A	1.3879	0.736697	0.641063	0.949404	0.977733	1.0627	0.627992	1.31205	#N/A	1.332	#N/A	0.433568	0.515079	0.653591	0.502376	0.766321	#N/A	0.718581	1.122	#N/A	0.709558	#N/A	1.41285	#N/A	#N/A	0.633759	0.861525	0.780536	#N/A	0.265139	#N/A	#N/A	0.884851	#N/A	#N/A	#N/A	#N/A	#N/A	#N/A	#N/A	#N/A	#N/A	#N/A	#N/A	#N/A	0.239338	#N/A	1.04024	#N/A	#N/A	0.313944	#N/A	#N/A	#N/A	0.646782	1.24758	1.29275	#N/A	#N/A	#N/A	0.618463	#N/A	30	ENSG00000149532	CPSF7	protein_coding	cleavage and polyadenylation specific factor 7 [Source:HGNC Symbol;Acc:HGNC:30098]
MYH1	#N/A	2.92243	3.01245	3.42535	#N/A	4.06151	#N/A	#N/A	#N/A	#N/A	#N/A	#N/A	#N/A	6.58733	4.66731	5.54876	2.83252	4.57797	3.4341	3.24111	5.38147	#N/A	#N/A	4.36411	3.92179	#N/A	3.60767	5.7513	5.30083	2.12696	5.95514	2.60703	#N/A	#N/A	#N/A	#N/A	#N/A	#N/A	#N/A	#N/A	1.14943	#N/A	#N/A	#N/A	#N/A	#N/A	#N/A	#N/A	#N/A	#N/A	#N/A	9.37602	#N/A	2.49573	5.0991	#N/A	4.12203	2.90533	3.23938	6.55959	#N/A	4.9352	7.26371	30	ENSG00000109061	MYH1	protein_coding	myosin heavy chain 1 [Source:HGNC Symbol;Acc:HGNC:7567]
DLGAP4-AS1	#N/A	1.6032	0.657679	#N/A	0.908883	1.56455	0.936596	#N/A	1.23837	#N/A	1.09841	#N/A	#N/A	0.731557	#N/A	0.747781	#N/A	1.00682	#N/A	0.93504	#N/A	#N/A	0.64548	1.11253	#N/A	#N/A	1.56004	1.411	1.13233	#N/A	0.807595	#N/A	1.03224	#N/A	0.243483	#N/A	0.539424	0.222089	#N/A	0.29865	0.208573	#N/A	0.453683	#N/A	0.322146	#N/A	0.57478	0.400511	#N/A	0.398191	#N/A	#N/A	#N/A	#N/A	#N/A	#N/A	#N/A	#N/A	#N/A	#N/A	#N/A	0.786937	1.54732	30	ENSG00000232907	DLGAP4-AS1	lncRNA	DLGAP4 antisense RNA 1 [Source:HGNC Symbol;Acc:HGNC:51223]
CCDC196	#N/A	1.96339	0.522533	1.92458	#N/A	1.32893	1.16237	1.51067	0.927139	#N/A	1.15355	#N/A	0.800298	#N/A	1.07499	0.784232	#N/A	0.915448	#N/A	#N/A	#N/A	1.12626	0.91354	3.73291	#N/A	#N/A	3.093	1.41932	2.53345	#N/A	1.08433	1.65112	#N/A	#N/A	#N/A	#N/A	0.356497	#N/A	#N/A	#N/A	#N/A	#N/A	#N/A	#N/A	#N/A	#N/A	#N/A	0.36066	#N/A	#N/A	#N/A	0.704403	1.74926	#N/A	1.29169	1.09522	2.7127	1.27386	#N/A	1.94903	#N/A	#N/A	2.06293	30	ENSG00000196553	CCDC196	protein_coding	coiled-coil domain containing 196 [Source:HGNC Symbol;Acc:HGNC:20100]
IMPA2	#N/A	1.56426	6.73683	4.35908	3.83283	4.68927	4.58434	3.24975	2.46168	#N/A	5.79348	1.79844	0.996369	2.01483	0.926369	2.12301	1.99286	2.06887	1.56995	2.53753	1.14042	2.04746	#N/A	3.1394	#N/A	#N/A	2.61379	1.75069	2.8597	#N/A	1.72991	#N/A	1.90998	#N/A	#N/A	#N/A	#N/A	#N/A	#N/A	#N/A	#N/A	#N/A	#N/A	#N/A	#N/A	#N/A	#N/A	#N/A	#N/A	#N/A	#N/A	#N/A	#N/A	#N/A	#N/A	#N/A	2.58435	#N/A	0.752059	#N/A	#N/A	7.40055	4.51999	30	ENSG00000141401	IMPA2	protein_coding	inositol monophosphatase 2 [Source:HGNC Symbol;Acc:HGNC:6051]
ZHX2	#N/A	1.15257	1.40579	0.994584	1.50169	2.27162	1.77121	1.13282	1.73911	#N/A	1.4184	#N/A	0.993998	#N/A	0.468661	#N/A	0.686192	0.278348	#N/A	0.825493	#N/A	#N/A	#N/A	0.527775	0.510439	#N/A	1.52327	1.4074	2.27153	0.966657	#N/A	#N/A	#N/A	#N/A	#N/A	#N/A	#N/A	#N/A	#N/A	#N/A	#N/A	#N/A	#N/A	#N/A	#N/A	#N/A	#N/A	#N/A	#N/A	#N/A	#N/A	0.925382	0.717197	0.520005	1.55952	0.654773	2.78028	1.75117	0.62393	#N/A	#N/A	0.743789	0.894912	30	ENSG00000178764	ZHX2	protein_coding	zinc fingers and homeoboxes 2 [Source:HGNC Symbol;Acc:HGNC:18513]
RAP2C-AS1	#N/A	1.31549	1.15621	1.19533	1.66225	1.96395	1.7531	0.656272	1.27144	0.490787	1.9596	#N/A	0.773844	#N/A	#N/A	#N/A	#N/A	#N/A	#N/A	#N/A	#N/A	#N/A	#N/A	#N/A	#N/A	#N/A	1.08348	1.35772	#N/A	#N/A	0.977705	1.02449	0.609223	#N/A	#N/A	#N/A	#N/A	#N/A	0.320761	#N/A	#N/A	#N/A	0.349012	#N/A	0.347541	#N/A	0.34236	0.306949	#N/A	0.585254	#N/A	0.282153	0.539816	0.935312	0.793544	1.07265	1.51428	0.740393	#N/A	#N/A	#N/A	1.12979	#N/A	30	ENSG00000232160	RAP2C-AS1	lncRNA	RAP2C antisense RNA 1 [Source:HGNC Symbol;Acc:HGNC:40957]
WASL	#N/A	1.15609	0.626721	0.53453	0.739796	0.920949	0.804236	0.92112	1.68144	#N/A	2.34585	#N/A	0.47268	0.53223	0.561766	0.406749	#N/A	0.453102	#N/A	2.23015	0.992457	0.812602	#N/A	0.710931	#N/A	#N/A	0.410396	0.628136	#N/A	#N/A	#N/A	#N/A	#N/A	#N/A	#N/A	#N/A	#N/A	#N/A	#N/A	#N/A	#N/A	#N/A	#N/A	#N/A	#N/A	#N/A	#N/A	#N/A	#N/A	#N/A	#N/A	0.476788	0.472047	0.439503	0.473781	0.886874	2.05572	1.51225	0.919623	1.7264	#N/A	1.16608	#N/A	30	ENSG00000106299	WASL	protein_coding	WASP like actin nucleation promoting factor [Source:HGNC Symbol;Acc:HGNC:12735]
HIBCH	#N/A	1.00365	0.492141	0.456148	0.416986	0.950346	0.733013	#N/A	1.39243	#N/A	#N/A	#N/A	0.488373	0.250821	0.381768	0.413944	#N/A	0.471425	0.667571	1.15459	#N/A	0.528762	#N/A	1.10234	#N/A	#N/A	1.20177	0.837182	1.38313	#N/A	#N/A	#N/A	#N/A	#N/A	#N/A	#N/A	#N/A	#N/A	#N/A	#N/A	#N/A	#N/A	#N/A	#N/A	#N/A	#N/A	#N/A	#N/A	#N/A	#N/A	#N/A	0.747342	0.433623	0.622943	1.55433	1.06571	2.5685	1.58669	0.877303	1.53957	#N/A	1.06952	0.774308	30	ENSG00000198130	HIBCH	protein_coding	3-hydroxyisobutyryl-CoA hydrolase [Source:HGNC Symbol;Acc:HGNC:4908]
ALG11	#N/A	1.70397	0.811532	0.821302	1.47601	1.24161	#N/A	1.09669	1.02919	#N/A	1.97863	#N/A	1.29386	0.887457	0.88645	0.542315	#N/A	1.01366	0.89442	1.96357	#N/A	#N/A	#N/A	3.23559	#N/A	#N/A	0.669092	1.00844	1.43596	#N/A	0.487312	#N/A	0.796484	#N/A	#N/A	#N/A	#N/A	#N/A	#N/A	#N/A	#N/A	#N/A	#N/A	#N/A	#N/A	#N/A	#N/A	#N/A	0.980574	#N/A	#N/A	0.864796	0.613485	0.775582	#N/A	0.987931	2.28597	1.34993	1.90223	1.82878	#N/A	#N/A	#N/A	30	ENSG00000253710	ALG11	protein_coding	ALG11 alpha-1,2-mannosyltransferase [Source:HGNC Symbol;Acc:HGNC:32456]
FNDC3A	#N/A	0.844945	0.211473	#N/A	0.438356	0.729965	#N/A	#N/A	0.567817	#N/A	0.983625	#N/A	#N/A	0.233251	#N/A	0.227423	#N/A	#N/A	#N/A	1.25037	#N/A	#N/A	#N/A	0.867799	#N/A	#N/A	#N/A	#N/A	#N/A	#N/A	0.383991	#N/A	#N/A	#N/A	0.213481	#N/A	#N/A	#N/A	0.284826	0.122203	#N/A	0.219624	0.270715	0.227649	0.262763	#N/A	0.288561	0.165836	0.466906	0.223129	#N/A	0.276206	0.230592	0.420534	0.549559	0.592897	2.1751	0.993199	#N/A	1.07382	#N/A	#N/A	#N/A	30	ENSG00000102531	FNDC3A	protein_coding	fibronectin type III domain containing 3A [Source:HGNC Symbol;Acc:HGNC:20296]
KLHDC1	#N/A	1.03699	1.0765	0.855329	1.16828	1.61492	1.12924	0.808483	1.90364	#N/A	1.25847	#N/A	0.808438	#N/A	0.36661	#N/A	#N/A	#N/A	0.525698	1.02432	#N/A	#N/A	#N/A	0.601784	#N/A	#N/A	0.817198	0.833421	1.94953	#N/A	0.645272	#N/A	0.392387	#N/A	#N/A	#N/A	#N/A	#N/A	#N/A	#N/A	#N/A	#N/A	#N/A	#N/A	#N/A	#N/A	#N/A	#N/A	#N/A	#N/A	#N/A	0.659406	0.76474	1.10455	1.26831	1.59116	2.90542	1.60043	1.10613	1.18582	#N/A	1.15268	1.06976	30	ENSG00000197776	KLHDC1	protein_coding	kelch domain containing 1 [Source:HGNC Symbol;Acc:HGNC:19836]
MYH3	#N/A	1.5567	4.56843	2.35955	2.24458	4.9369	1.98444	1.62846	4.2819	#N/A	1.27085	#N/A	#N/A	2.46421	1.72179	2.90432	1.28667	1.78555	#N/A	2.39405	1.99403	#N/A	#N/A	1.25449	#N/A	#N/A	2.39632	#N/A	1.06764	#N/A	0.601769	#N/A	#N/A	#N/A	#N/A	#N/A	#N/A	#N/A	#N/A	#N/A	0.278638	#N/A	#N/A	#N/A	#N/A	#N/A	#N/A	#N/A	#N/A	#N/A	#N/A	3.66935	1.35423	#N/A	2.04849	1.4115	2.25777	2.15828	4.09753	#N/A	#N/A	1.23596	1.77366	30	ENSG00000109063	MYH3	protein_coding	myosin heavy chain 3 [Source:HGNC Symbol;Acc:HGNC:7573]
MRPL23#214026	#N/A	0.247766	0.978081	0.344324	0.323558	0.220406	0.183771	0.54999	#N/A	#N/A	0.157008	#N/A	0.25505	0.231007	0.213733	0.379488	0.264449	0.239841	0.166069	#N/A	0.177497	0.161428	#N/A	0.163101	0.154701	#N/A	0.348489	0.224892	0.221908	#N/A	#N/A	#N/A	#N/A	#N/A	#N/A	#N/A	#N/A	#N/A	#N/A	#N/A	#N/A	#N/A	#N/A	#N/A	#N/A	#N/A	#N/A	#N/A	#N/A	#N/A	#N/A	0.271603	0.506585	#N/A	0.209303	0.158738	#N/A	0.163941	0.197344	#N/A	#N/A	0.234673	0.356821	30	ENSG00000214026	MRPL23	protein_coding	mitochondrial ribosomal protein L23 [Source:HGNC Symbol;Acc:HGNC:10322]
YY1AP1	#N/A	1.14074	0.794784	0.508964	0.928688	1.15541	0.944539	0.46926	1.78616	#N/A	1.5497	#N/A	0.649154	0.407217	#N/A	0.46907	#N/A	0.614828	#N/A	1.3491	0.634294	0.810141	#N/A	0.881467	0.666246	#N/A	#N/A	0.539685	#N/A	#N/A	0.21965	#N/A	#N/A	#N/A	#N/A	#N/A	#N/A	#N/A	#N/A	#N/A	#N/A	#N/A	#N/A	#N/A	#N/A	#N/A	#N/A	#N/A	1.02274	#N/A	#N/A	0.393538	0.366744	0.535622	1.02445	0.836027	1.96432	1.31373	0.642608	#N/A	#N/A	0.949687	#N/A	30	ENSG00000163374	YY1AP1	protein_coding	YY1 associated protein 1 [Source:HGNC Symbol;Acc:HGNC:30935]
FOXJ3	#N/A	0.879397	#N/A	#N/A	#N/A	0.480384	0.760556	0.302435	0.793805	#N/A	1.20014	#N/A	0.26747	0.368496	0.481626	0.480223	0.521546	0.433254	#N/A	1.44088	0.753923	0.471169	0.239331	1.12617	#N/A	#N/A	0.696027	0.610058	0.421223	#N/A	#N/A	#N/A	#N/A	#N/A	#N/A	#N/A	#N/A	#N/A	#N/A	#N/A	#N/A	#N/A	#N/A	#N/A	#N/A	#N/A	#N/A	#N/A	0.730588	#N/A	#N/A	0.421191	0.470568	0.462661	0.588588	0.874783	2.79124	1.12814	0.659697	#N/A	0.33736	#N/A	#N/A	30	ENSG00000198815	FOXJ3	protein_coding	forkhead box J3 [Source:HGNC Symbol;Acc:HGNC:29178]
MED21	#N/A	1.38715	#N/A	#N/A	#N/A	#N/A	0.781522	0.634858	1.79996	0.591072	2.37232	#N/A	#N/A	0.640225	0.51112	#N/A	#N/A	0.775413	#N/A	1.48027	#N/A	1.30516	0.673182	1.41335	0.917791	#N/A	#N/A	#N/A	#N/A	#N/A	0.562787	#N/A	#N/A	#N/A	#N/A	#N/A	1.04891	#N/A	0.800923	0.317455	#N/A	#N/A	0.504125	0.446726	0.553578	#N/A	#N/A	#N/A	#N/A	0.446235	#N/A	0.658279	0.865144	1.22727	1.0386	0.833976	2.45783	3.49607	#N/A	1.29492	#N/A	#N/A	#N/A	30	ENSG00000152944	MED21	protein_coding	mediator complex subunit 21 [Source:HGNC Symbol;Acc:HGNC:11473]
HOXA10	#N/A	0.415701	5.10257	1.63622	0.872521	0.830942	0.661514	1.76405	0.667132	1.24622	0.430759	0.364285	1.31385	1.39065	1.3723	1.46312	0.49055	#N/A	#N/A	#N/A	#N/A	#N/A	#N/A	0.460848	#N/A	#N/A	1.24416	0.72061	0.706378	#N/A	#N/A	#N/A	#N/A	#N/A	#N/A	#N/A	0.7598	#N/A	#N/A	#N/A	#N/A	#N/A	#N/A	#N/A	#N/A	#N/A	#N/A	#N/A	#N/A	#N/A	#N/A	5.73809	2.81948	0.689476	0.757891	0.521626	#N/A	0.713327	0.698926	#N/A	#N/A	0.74515	0.761454	30	ENSG00000253293	HOXA10	protein_coding	homeobox A10 [Source:HGNC Symbol;Acc:HGNC:5100]
#285999	#N/A	1.28674	0.870511	1.75453	1.65771	3.14839	1.90541	1.31828	1.37124	#N/A	#N/A	#N/A	#N/A	0.863651	#N/A	2.06765	1.42832	0.938336	#N/A	2.3371	#N/A	1.68935	1.09283	2.76279	2.20014	#N/A	1.07225	#N/A	#N/A	#N/A	0.946505	#N/A	#N/A	#N/A	#N/A	#N/A	#N/A	#N/A	0.53489	#N/A	#N/A	#N/A	0.681092	#N/A	0.606836	#N/A	0.50377	#N/A	#N/A	1.03534	#N/A	1.32069	1.22105	2.77407	2.67251	#N/A	2.00908	#N/A	#N/A	#N/A	#N/A	1.81222	#N/A	30	ENSG00000285999		lncRNA	novel transcipt
PTPRJ	#N/A	#N/A	2.40944	#N/A	2.62395	3.94418	1.57986	2.32106	1.99834	#N/A	1.65629	#N/A	#N/A	2.66607	#N/A	2.04685	#N/A	2.85568	2.35828	2.81512	2.55243	1.17446	#N/A	1.47713	2.27782	#N/A	#N/A	#N/A	#N/A	#N/A	#N/A	1.14598	#N/A	0.838519	0.518506	#N/A	#N/A	0.285154	1.05201	#N/A	#N/A	#N/A	1.34236	1.18448	1.37823	#N/A	1.32458	0.784923	#N/A	1.75085	#N/A	0.551197	#N/A	#N/A	#N/A	0.871717	#N/A	0.755602	#N/A	#N/A	#N/A	#N/A	#N/A	30	ENSG00000149177	PTPRJ	protein_coding	protein tyrosine phosphatase receptor type J [Source:HGNC Symbol;Acc:HGNC:9673]
TRPV1	#N/A	#N/A	0.587393	0.995902	0.765419	1.36581	1.33046	1.51231	0.944269	#N/A	#N/A	#N/A	#N/A	0.84922	#N/A	1.07925	1.04554	0.901353	1.12404	#N/A	#N/A	1.0815	0.688439	1.17962	#N/A	#N/A	1.65098	#N/A	2.483	#N/A	#N/A	#N/A	#N/A	#N/A	#N/A	#N/A	#N/A	#N/A	#N/A	#N/A	#N/A	#N/A	0.360048	0.424945	0.428539	#N/A	0.37419	#N/A	#N/A	0.553587	#N/A	1.55004	#N/A	1.70477	2.52159	1.23637	#N/A	2.80451	0.815182	#N/A	#N/A	1.86421	2.25933	30	ENSG00000196689	TRPV1	protein_coding	transient receptor potential cation channel subfamily V member 1 [Source:HGNC Symbol;Acc:HGNC:12716]
DMXL1	#N/A	#N/A	0.800794	0.557466	1.01367	1.12028	1.09263	0.784941	1.70331	0.286352	1.47274	#N/A	0.594381	0.365889	0.546279	0.345209	#N/A	0.384168	0.547441	0.801364	0.706179	0.65761	#N/A	1.27999	#N/A	#N/A	#N/A	#N/A	#N/A	#N/A	0.244849	#N/A	#N/A	#N/A	#N/A	#N/A	#N/A	#N/A	#N/A	#N/A	#N/A	#N/A	#N/A	#N/A	#N/A	#N/A	#N/A	#N/A	#N/A	#N/A	#N/A	0.344884	#N/A	0.638714	0.635605	0.749597	1.90944	1.30155	0.868043	0.905882	#N/A	1.13142	0.735235	30	ENSG00000172869	DMXL1	protein_coding	Dmx like 1 [Source:HGNC Symbol;Acc:HGNC:2937]
#278668	#N/A	#N/A	2.5466	2.22536	2.67689	1.67896	#N/A	2.91844	2.45449	#N/A	#N/A	#N/A	2.68985	1.61949	1.44384	1.43141	1.87881	1.17247	1.45542	#N/A	#N/A	2.06169	0.920811	#N/A	1.37319	#N/A	2.41568	4.14786	1.59245	#N/A	0.908666	#N/A	#N/A	#N/A	#N/A	#N/A	#N/A	#N/A	#N/A	#N/A	#N/A	#N/A	#N/A	#N/A	#N/A	#N/A	#N/A	#N/A	#N/A	#N/A	#N/A	2.18361	2.14381	1.87435	2.09023	3.17739	1.57404	4.02172	2.14028	1.21156	#N/A	2.04466	#N/A	30	ENSG00000278668		lncRNA	novel transcript
PELP1	#N/A	#N/A	2.90343	1.14614	2.33442	3.46991	2.19229	1.895	3.17614	#N/A	2.3841	1.19621	1.54812	1.3585	1.23856	1.46849	1.02372	#N/A	1.33592	4.08118	#N/A	1.09078	#N/A	1.44094	2.15029	#N/A	0.746894	#N/A	1.51421	#N/A	0.650535	#N/A	#N/A	#N/A	#N/A	#N/A	#N/A	#N/A	#N/A	#N/A	#N/A	#N/A	#N/A	#N/A	#N/A	#N/A	#N/A	#N/A	#N/A	#N/A	#N/A	1.86631	1.47915	1.05921	#N/A	1.08745	2.27305	2.86133	2.46825	1.60096	#N/A	#N/A	#N/A	30	ENSG00000141456	PELP1	protein_coding	proline, glutamate and leucine rich protein 1 [Source:HGNC Symbol;Acc:HGNC:30134]
MSANTD3	#N/A	#N/A	#N/A	0.694865	#N/A	#N/A	0.810194	1.51488	0.85106	#N/A	#N/A	#N/A	#N/A	1.11814	1.16274	0.690973	#N/A	1.05908	2.31604	2.42565	1.51873	1.69417	0.541047	1.05699	1.35807	#N/A	1.36122	2.41034	2.42751	#N/A	0.748257	2.07605	1.15527	#N/A	#N/A	#N/A	#N/A	#N/A	#N/A	#N/A	#N/A	#N/A	#N/A	#N/A	#N/A	#N/A	#N/A	#N/A	#N/A	#N/A	#N/A	1.45898	0.843361	1.12242	1.55019	3.4776	3.59968	1.94044	0.878834	#N/A	#N/A	1.24469	#N/A	30	ENSG00000066697	MSANTD3	protein_coding	Myb/SANT DNA binding domain containing 3 [Source:HGNC Symbol;Acc:HGNC:23370]
LMBRD1	#N/A	#N/A	0.90312	0.479679	0.782807	0.865632	0.843874	0.676208	1.83689	#N/A	1.60948	#N/A	0.531179	0.244933	0.597966	#N/A	#N/A	0.618365	1.05305	1.13514	#N/A	#N/A	#N/A	1.20033	0.737043	#N/A	#N/A	#N/A	#N/A	#N/A	0.240922	#N/A	#N/A	#N/A	#N/A	#N/A	0.162631	#N/A	0.258817	#N/A	#N/A	#N/A	0.270502	0.22803	0.233296	#N/A	0.281134	0.210823	#N/A	0.362288	#N/A	0.199349	0.489835	#N/A	#N/A	1.19711	1.5761	0.853464	#N/A	#N/A	#N/A	#N/A	#N/A	30	ENSG00000168216	LMBRD1	protein_coding	LMBR1 domain containing 1 [Source:HGNC Symbol;Acc:HGNC:23038]
PARD6B	#N/A	#N/A	4.44665	1.62499	1.73742	4.17926	2.14119	2.29533	2.58554	#N/A	2.34865	#N/A	0.992443	4.9744	2.47325	2.93797	1.75269	5.05558	1.81289	1.71518	2.44965	3.38428	1.73259	2.31448	3.0771	#N/A	2.15019	#N/A	2.30439	#N/A	2.30891	#N/A	1.58461	#N/A	#N/A	#N/A	#N/A	#N/A	#N/A	#N/A	#N/A	#N/A	#N/A	#N/A	#N/A	#N/A	#N/A	#N/A	#N/A	#N/A	#N/A	1.3804	#N/A	1.43129	#N/A	2.21926	#N/A	1.5366	1.60077	#N/A	#N/A	#N/A	#N/A	30	ENSG00000124171	PARD6B	protein_coding	par-6 family cell polarity regulator beta [Source:HGNC Symbol;Acc:HGNC:16245]
RELT	#N/A	#N/A	3.34681	1.63722	2.8619	3.78552	#N/A	2.6449	#N/A	#N/A	#N/A	#N/A	1.17712	4.14304	3.20744	6.08565	4.45418	4.9438	1.56511	1.43896	2.15785	1.64414	0.900815	1.89223	2.78841	#N/A	#N/A	#N/A	#N/A	#N/A	3.86741	#N/A	2.05779	2.00757	#N/A	#N/A	#N/A	#N/A	#N/A	#N/A	#N/A	#N/A	#N/A	#N/A	#N/A	#N/A	#N/A	#N/A	#N/A	#N/A	#N/A	4.86192	1.51169	1.4799	3.47842	2.70585	#N/A	3.22234	1.80581	#N/A	1.33329	1.47539	#N/A	30	ENSG00000054967	RELT	protein_coding	RELT TNF receptor [Source:HGNC Symbol;Acc:HGNC:13764]
MBTPS2	#N/A	#N/A	2.29825	1.92207	1.79514	2.36331	2.18343	1.16909	3.18614	#N/A	5.71084	#N/A	1.17848	0.905673	0.754799	0.882722	#N/A	0.785671	0.893158	#N/A	1.51995	1.31301	#N/A	2.11812	1.20488	#N/A	1.2207	1.61391	1.06872	#N/A	0.467746	#N/A	#N/A	#N/A	#N/A	#N/A	#N/A	#N/A	#N/A	#N/A	#N/A	#N/A	#N/A	#N/A	#N/A	#N/A	#N/A	#N/A	0.940942	#N/A	#N/A	1.06784	0.706808	#N/A	1.95241	2.18426	1.44946	3.796	1.20003	#N/A	#N/A	#N/A	#N/A	30	ENSG00000012174	MBTPS2	protein_coding	membrane bound transcription factor peptidase, site 2 [Source:HGNC Symbol;Acc:HGNC:15455]
SNHG9	#N/A	#N/A	3.3382	1.5613	2.07444	2.54965	1.1351	2.09161	3.80468	#N/A	2.39856	#N/A	1.20998	1.23068	1.79031	1.22898	1.81585	#N/A	#N/A	1.90916	#N/A	1.28016	1.60338	1.40645	#N/A	#N/A	1.64448	1.11214	#N/A	#N/A	0.76202	#N/A	1.2129	#N/A	#N/A	#N/A	1.53931	#N/A	#N/A	#N/A	#N/A	#N/A	#N/A	#N/A	#N/A	#N/A	#N/A	#N/A	#N/A	#N/A	#N/A	1.64408	1.00054	1.82306	2.75744	3.48567	2.13083	3.94169	1.76174	#N/A	#N/A	#N/A	#N/A	30	ENSG00000255198	SNHG9	lncRNA	small nucleolar RNA host gene 9 [Source:HGNC Symbol;Acc:HGNC:33102]
THUMPD3	#N/A	#N/A	1.20335	1.05939	1.87599	1.46396	2.84747	1.35246	2.04768	0.465133	1.55638	#N/A	1.21031	0.577723	0.626521	#N/A	#N/A	#N/A	1.56435	3.85368	#N/A	2.78617	#N/A	#N/A	1.48586	#N/A	0.931791	1.21483	1.23405	#N/A	0.444262	#N/A	#N/A	#N/A	#N/A	#N/A	0.438819	#N/A	#N/A	#N/A	#N/A	#N/A	#N/A	#N/A	#N/A	#N/A	#N/A	0.293916	#N/A	#N/A	#N/A	1.02097	0.729337	#N/A	1.07925	1.35511	1.52403	2.26101	1.05164	2.87306	#N/A	#N/A	#N/A	30	ENSG00000134077	THUMPD3	protein_coding	THUMP domain containing 3 [Source:HGNC Symbol;Acc:HGNC:24493]
PXMP2	#N/A	#N/A	5.38785	1.90433	0.978291	0.811205	0.615316	2.27352	0.548996	#N/A	0.447428	#N/A	1.44155	5.50899	3.14639	1.99951	0.657268	1.47698	0.676625	0.40261	0.518567	#N/A	1.38298	0.491082	0.600112	#N/A	1.21305	0.898615	1.04157	#N/A	2.08752	0.417426	#N/A	#N/A	#N/A	#N/A	#N/A	#N/A	#N/A	#N/A	#N/A	#N/A	#N/A	#N/A	#N/A	#N/A	#N/A	#N/A	#N/A	#N/A	#N/A	3.15641	1.8707	#N/A	#N/A	0.513573	#N/A	0.563804	0.64806	#N/A	#N/A	#N/A	#N/A	30	ENSG00000176894	PXMP2	protein_coding	peroxisomal membrane protein 2 [Source:HGNC Symbol;Acc:HGNC:9716]
RERG-AS1	#N/A	#N/A	3.88866	3.32264	1.57266	1.57289	1.05562	3.34863	0.838255	1.19281	#N/A	#N/A	2.79235	2.76712	2.19255	4.21306	0.942039	1.7343	#N/A	#N/A	0.773511	#N/A	#N/A	#N/A	0.76357	#N/A	2.80268	1.20119	1.26922	#N/A	3.81735	#N/A	2.34158	#N/A	#N/A	#N/A	#N/A	#N/A	1.97807	#N/A	#N/A	#N/A	3.12605	1.97112	2.31851	#N/A	2.6981	1.22947	#N/A	3.85665	#N/A	#N/A	#N/A	#N/A	#N/A	0.8198	#N/A	#N/A	#N/A	#N/A	#N/A	1.04045	#N/A	30	ENSG00000255660	RERG-AS1	lncRNA	RERG antisense RNA 1 [Source:HGNC Symbol;Acc:HGNC:39990]
FREM3	#N/A	#N/A	3.99455	1.46463	2.68652	1.84978	2.83924	2.32787	#N/A	#N/A	#N/A	#N/A	3.41732	1.45558	2.46743	1.97013	1.82223	1.84162	1.52933	1.22254	#N/A	#N/A	#N/A	#N/A	2.42258	#N/A	4.82949	3.30403	#N/A	#N/A	4.18919	1.68996	#N/A	#N/A	#N/A	#N/A	#N/A	#N/A	#N/A	#N/A	#N/A	#N/A	0.470846	#N/A	#N/A	#N/A	#N/A	#N/A	#N/A	0.925611	#N/A	3.15627	2.73399	3.22774	3.0592	2.07694	0.975341	2.52203	2.64642	#N/A	#N/A	#N/A	1.7898	30	ENSG00000183090	FREM3	protein_coding	FRAS1 related extracellular matrix 3 [Source:HGNC Symbol;Acc:HGNC:25172]
MUSK	#N/A	#N/A	3.91566	1.93117	3.03948	3.17047	1.25907	2.81482	#N/A	#N/A	0.901163	#N/A	#N/A	#N/A	#N/A	#N/A	#N/A	#N/A	#N/A	#N/A	#N/A	#N/A	#N/A	#N/A	#N/A	#N/A	3.13324	1.65189	2.06381	#N/A	#N/A	#N/A	#N/A	#N/A	4.60762	#N/A	1.93732	3.30775	2.02581	2.60568	3.41881	2.97284	2.31742	#N/A	1.58976	#N/A	1.94979	1.97197	#N/A	2.42992	#N/A	2.93191	2.0079	1.34733	1.52874	#N/A	0.985928	#N/A	1.35818	#N/A	0.763177	3.23317	#N/A	30	ENSG00000030304	MUSK	protein_coding	muscle associated receptor tyrosine kinase [Source:HGNC Symbol;Acc:HGNC:7525]
ATE1	#N/A	#N/A	#N/A	#N/A	0.337948	0.829544	#N/A	0.488437	0.585992	#N/A	0.96932	#N/A	#N/A	#N/A	0.243085	#N/A	0.434165	#N/A	#N/A	0.763958	#N/A	0.61054	#N/A	0.64228	#N/A	#N/A	0.400839	#N/A	0.475186	#N/A	#N/A	#N/A	#N/A	#N/A	0.23716	#N/A	0.244077	0.166324	0.316421	0.239662	0.230968	0.240581	0.359868	0.294769	0.347119	#N/A	0.416078	0.328718	#N/A	0.379601	#N/A	#N/A	#N/A	#N/A	#N/A	0.648971	1.61266	0.566865	#N/A	0.797493	#N/A	0.498556	#N/A	30	ENSG00000107669	ATE1	protein_coding	arginyltransferase 1 [Source:HGNC Symbol;Acc:HGNC:782]
ZNF839	#N/A	#N/A	1.45284	1.14888	1.1408	1.60016	#N/A	1.00375	2.26094	#N/A	1.06218	#N/A	1.28756	0.832242	1.15238	1.08394	#N/A	0.649279	1.95598	1.6885	0.933711	1.37469	#N/A	1.04192	#N/A	#N/A	0.711007	1.21674	#N/A	#N/A	1.18682	#N/A	0.755065	#N/A	#N/A	#N/A	#N/A	#N/A	#N/A	#N/A	#N/A	#N/A	#N/A	#N/A	#N/A	#N/A	#N/A	#N/A	#N/A	#N/A	#N/A	1.50397	0.637065	#N/A	1.8863	1.7723	4.01675	2.03226	0.791614	1.94993	#N/A	0.969633	#N/A	30	ENSG00000022976	ZNF839	protein_coding	zinc finger protein 839 [Source:HGNC Symbol;Acc:HGNC:20345]
SLC45A3	#N/A	#N/A	2.98257	3.38627	2.10357	1.52639	1.0932	3.35529	0.8868	2.29922	#N/A	#N/A	#N/A	3.18726	4.37024	2.82721	1.19196	2.55132	#N/A	#N/A	#N/A	#N/A	1.43653	#N/A	#N/A	#N/A	2.94905	#N/A	1.43934	#N/A	5.95117	#N/A	#N/A	#N/A	#N/A	#N/A	1.13172	0.476412	2.41311	#N/A	#N/A	#N/A	4.2967	0.611229	1.83234	0.182789	3.71622	1.7823	#N/A	4.11329	#N/A	#N/A	#N/A	#N/A	#N/A	0.755951	#N/A	#N/A	1.12184	#N/A	#N/A	1.19124	#N/A	30	ENSG00000158715	SLC45A3	protein_coding	solute carrier family 45 member 3 [Source:HGNC Symbol;Acc:HGNC:8642]
KATNA1	#N/A	#N/A	1.06927	0.504876	0.923414	1.05244	0.832035	0.816627	1.27223	#N/A	1.6595	#N/A	0.729096	0.28182	#N/A	0.800419	1.10036	0.669411	#N/A	#N/A	#N/A	#N/A	#N/A	#N/A	#N/A	#N/A	1.16337	0.991324	1.42986	#N/A	#N/A	#N/A	#N/A	#N/A	#N/A	#N/A	#N/A	#N/A	#N/A	#N/A	#N/A	0.327399	0.191202	0.303247	#N/A	#N/A	0.17466	0.261182	#N/A	0.360819	#N/A	0.707008	0.594351	0.926003	#N/A	0.987913	3.24068	1.28306	1.30216	#N/A	#N/A	0.851434	#N/A	30	ENSG00000186625	KATNA1	protein_coding	katanin catalytic subunit A1 [Source:HGNC Symbol;Acc:HGNC:6216]
TXNDC11	#N/A	#N/A	0.368104	#N/A	0.84201	1.10136	0.795708	0.652412	1.83966	#N/A	1.03354	#N/A	0.672871	0.871385	0.616075	0.655896	0.930965	0.730169	0.93035	2.33681	#N/A	1.55883	#N/A	1.3766	#N/A	#N/A	0.541423	#N/A	0.885358	#N/A	0.792532	#N/A	#N/A	#N/A	#N/A	#N/A	#N/A	#N/A	#N/A	#N/A	#N/A	#N/A	#N/A	#N/A	#N/A	#N/A	#N/A	#N/A	1.0645	#N/A	#N/A	1.04206	0.452107	1.31524	1.12462	1.1252	1.43473	2.26055	#N/A	1.60228	#N/A	0.613043	#N/A	30	ENSG00000153066	TXNDC11	protein_coding	thioredoxin domain containing 11 [Source:HGNC Symbol;Acc:HGNC:28030]
DHX30	#N/A	#N/A	0.982094	0.923092	0.924528	1.26527	#N/A	0.78845	2.30675	#N/A	2.4382	#N/A	0.651383	0.54526	0.341059	0.570486	0.662432	0.653451	#N/A	1.46	1.01979	0.765217	#N/A	0.994016	#N/A	#N/A	0.560505	1.13577	0.793325	#N/A	0.34368	#N/A	#N/A	#N/A	#N/A	#N/A	#N/A	#N/A	#N/A	#N/A	#N/A	#N/A	#N/A	#N/A	#N/A	#N/A	#N/A	#N/A	#N/A	#N/A	#N/A	0.56179	0.449195	#N/A	1.08147	1.03943	2.77958	0.895193	0.663936	1.37389	#N/A	1.07916	#N/A	30	ENSG00000132153	DHX30	protein_coding	DExH-box helicase 30 [Source:HGNC Symbol;Acc:HGNC:16716]
SPATC1	#N/A	#N/A	2.82571	2.24356	2.07905	1.80827	1.28435	2.40936	1.08292	#N/A	0.735203	#N/A	1.39548	3.106	2.87533	5.0591	1.3592	3.27314	1.06002	0.720554	0.905189	1.16713	#N/A	0.70469	#N/A	#N/A	#N/A	#N/A	#N/A	#N/A	1.61817	#N/A	1.7128	#N/A	#N/A	#N/A	#N/A	#N/A	#N/A	#N/A	#N/A	#N/A	0.672251	#N/A	1.728	#N/A	#N/A	#N/A	#N/A	1.31367	#N/A	2.40501	3.28277	#N/A	1.6448	1.03371	#N/A	1.09777	#N/A	#N/A	#N/A	1.37143	#N/A	30	ENSG00000186583	SPATC1	protein_coding	spermatogenesis and centriole associated 1 [Source:HGNC Symbol;Acc:HGNC:30510]
MRO	#N/A	#N/A	2.10846	1.78238	1.50471	1.12266	0.806921	2.96792	#N/A	#N/A	#N/A	#N/A	1.34183	5.14371	2.76425	1.62856	#N/A	2.45062	0.831468	#N/A	#N/A	#N/A	#N/A	0.525844	#N/A	#N/A	#N/A	#N/A	#N/A	#N/A	2.20233	#N/A	#N/A	0.848077	#N/A	#N/A	#N/A	#N/A	1.31431	#N/A	#N/A	#N/A	1.85985	1.43329	1.38889	#N/A	0.863794	#N/A	#N/A	2.57848	#N/A	4.95851	2.5074	1.06773	1.00843	0.695357	#N/A	#N/A	0.860853	#N/A	1.08014	1.05006	0.876187	30	ENSG00000134042	MRO	protein_coding	maestro [Source:HGNC Symbol;Acc:HGNC:24121]
SATB1	#N/A	#N/A	3.75257	1.95092	1.62709	2.23128	1.1405	1.74821	#N/A	#N/A	0.757926	#N/A	1.47843	2.77324	2.02915	3.56425	1.15707	2.89649	0.996984	0.642861	0.942626	1.10622	#N/A	0.904102	#N/A	#N/A	#N/A	#N/A	#N/A	#N/A	2.19833	0.766522	1.93629	#N/A	#N/A	#N/A	#N/A	#N/A	#N/A	#N/A	#N/A	#N/A	#N/A	#N/A	#N/A	#N/A	#N/A	#N/A	#N/A	#N/A	#N/A	3.82255	1.85571	1.30065	1.51497	0.968515	0.673501	1.11717	1.26215	#N/A	1.45993	#N/A	#N/A	30	ENSG00000182568	SATB1	protein_coding	SATB homeobox 1 [Source:HGNC Symbol;Acc:HGNC:10541]
#273424	#N/A	#N/A	3.56534	2.55877	2.90048	1.64763	1.67124	2.77081	1.49242	#N/A	0.81968	#N/A	2.76601	2.96655	2.81684	2.69843	1.70338	3.54593	#N/A	#N/A	1.02303	1.40922	#N/A	0.80974	1.37374	#N/A	1.58604	1.95916	2.06541	#N/A	3.33681	#N/A	#N/A	#N/A	#N/A	#N/A	#N/A	#N/A	#N/A	#N/A	#N/A	#N/A	#N/A	#N/A	#N/A	#N/A	#N/A	#N/A	#N/A	#N/A	#N/A	4.05941	2.91113	2.10317	1.90685	1.26062	#N/A	1.60763	1.59256	#N/A	#N/A	1.5029	#N/A	30	ENSG00000273424		lncRNA	novel transcript
EIF2S3	#N/A	#N/A	1.22183	0.482189	0.965278	1.05489	1.15072	0.629998	3.05754	0.262046	3.41051	#N/A	0.59155	0.181805	0.312934	#N/A	#N/A	#N/A	#N/A	1.68867	#N/A	0.855425	#N/A	0.868497	#N/A	#N/A	0.485803	#N/A	#N/A	#N/A	#N/A	#N/A	#N/A	#N/A	#N/A	#N/A	0.654847	#N/A	0.377928	#N/A	0.127818	#N/A	0.15124	#N/A	0.255159	#N/A	0.267274	0.189608	#N/A	0.194705	#N/A	0.25343	0.377738	#N/A	#N/A	0.836463	1.40588	1.77945	#N/A	1.54655	#N/A	#N/A	#N/A	30	ENSG00000130741	EIF2S3	protein_coding	eukaryotic translation initiation factor 2 subunit gamma [Source:HGNC Symbol;Acc:HGNC:3267]
PMPCB	#N/A	#N/A	1.1132	0.828711	1.17031	1.10254	1.43121	0.977429	2.1414	#N/A	2.88756	0.945771	0.737076	0.302855	0.483867	0.553437	0.612961	#N/A	#N/A	1.66183	0.797604	0.729952	#N/A	0.989714	0.83822	#N/A	0.960422	0.773744	1.33823	#N/A	#N/A	#N/A	#N/A	#N/A	#N/A	#N/A	0.294592	#N/A	#N/A	#N/A	#N/A	#N/A	#N/A	#N/A	#N/A	#N/A	#N/A	#N/A	#N/A	#N/A	#N/A	0.617102	0.512357	#N/A	#N/A	1.04148	1.89384	2.14049	1.02419	4.8499	#N/A	#N/A	#N/A	30	ENSG00000105819	PMPCB	protein_coding	peptidase, mitochondrial processing subunit beta [Source:HGNC Symbol;Acc:HGNC:9119]
KCTD20	#N/A	#N/A	0.491768	0.398766	#N/A	#N/A	0.752134	0.564662	1.34362	#N/A	1.1884	#N/A	0.537675	0.624347	0.538483	0.616129	#N/A	0.997572	#N/A	1.03961	#N/A	1.13273	#N/A	1.30804	0.864581	#N/A	0.417744	#N/A	#N/A	#N/A	0.569774	#N/A	0.427829	#N/A	#N/A	#N/A	#N/A	#N/A	#N/A	#N/A	#N/A	#N/A	#N/A	#N/A	#N/A	#N/A	#N/A	#N/A	0.678408	#N/A	#N/A	0.492346	0.462985	0.487171	0.554645	0.783699	2.05907	1.4579	0.723387	2.7744	0.537073	#N/A	1.07062	30	ENSG00000112078	KCTD20	protein_coding	potassium channel tetramerization domain containing 20 [Source:HGNC Symbol;Acc:HGNC:21052]
RBM4	#N/A	#N/A	0.588326	0.598412	0.681791	0.981975	0.583181	0.549659	1.10917	#N/A	1.26515	#N/A	0.615874	0.326907	0.436893	0.45682	0.417274	#N/A	0.565685	1.03449	0.555479	0.558304	#N/A	0.737215	0.596776	#N/A	0.711612	0.637439	0.473658	#N/A	0.328147	#N/A	#N/A	#N/A	#N/A	#N/A	#N/A	#N/A	#N/A	#N/A	#N/A	#N/A	#N/A	#N/A	#N/A	#N/A	#N/A	#N/A	#N/A	#N/A	#N/A	0.394373	0.304449	#N/A	#N/A	0.58411	1.56456	0.884694	0.511361	1.1521	#N/A	#N/A	#N/A	30	ENSG00000173933	RBM4	protein_coding	RNA binding motif protein 4 [Source:HGNC Symbol;Acc:HGNC:9901]
NEPRO	#N/A	#N/A	1.30286	1.06933	#N/A	1.43592	1.72586	0.840626	2.0982	#N/A	2.65878	1.18514	0.868392	0.499362	#N/A	0.456419	#N/A	0.603358	0.983858	2.26246	#N/A	1.01929	#N/A	1.96467	#N/A	#N/A	0.808583	0.884843	0.708263	#N/A	0.524368	#N/A	#N/A	#N/A	#N/A	#N/A	0.486756	#N/A	#N/A	#N/A	#N/A	#N/A	#N/A	#N/A	#N/A	#N/A	#N/A	#N/A	#N/A	0.394309	#N/A	0.317625	0.631961	#N/A	0.856986	0.911223	1.59928	1.25885	#N/A	1.16041	#N/A	1.09722	#N/A	30	ENSG00000163608	NEPRO	protein_coding	nucleolus and neural progenitor protein [Source:HGNC Symbol;Acc:HGNC:24496]
LINC00486	#N/A	#N/A	1.32404	1.00665	1.21425	2.05616	1.38935	1.24135	1.64547	#N/A	0.827335	#N/A	1.57483	0.778983	#N/A	1.11227	0.661294	0.724941	1.06821	1.27065	#N/A	#N/A	#N/A	1.82755	1.46342	#N/A	0.873123	1.25962	1.12536	#N/A	0.670699	#N/A	#N/A	#N/A	#N/A	#N/A	#N/A	#N/A	0.332186	#N/A	#N/A	#N/A	0.229799	#N/A	#N/A	#N/A	#N/A	#N/A	#N/A	#N/A	#N/A	0.917682	0.795276	1.0627	1.52074	#N/A	3.55581	2.63823	#N/A	#N/A	#N/A	0.92791	#N/A	30	ENSG00000230876	LINC00486	lncRNA	long intergenic non-protein coding RNA 486 [Source:HGNC Symbol;Acc:HGNC:42946]
SF1	#N/A	#N/A	0.641457	0.50685	0.685405	0.663228	1.0362	0.516129	1.92316	#N/A	1.83671	#N/A	0.429057	0.163644	0.468013	0.256859	#N/A	0.276789	#N/A	0.800665	#N/A	#N/A	#N/A	1.02703	#N/A	#N/A	0.524527	0.604156	0.541855	#N/A	#N/A	#N/A	#N/A	#N/A	#N/A	#N/A	0.270076	#N/A	#N/A	#N/A	#N/A	#N/A	#N/A	#N/A	#N/A	#N/A	#N/A	#N/A	0.961365	#N/A	#N/A	0.359366	0.336785	0.507005	#N/A	0.967886	2.10537	1.19265	0.504888	1.16902	0.572415	#N/A	0.602319	30	ENSG00000168066	SF1	protein_coding	splicing factor 1 [Source:HGNC Symbol;Acc:HGNC:12950]
GCDH	#N/A	#N/A	2.81029	1.44542	1.9138	2.45919	2.51211	1.2878	2.44831	0.501526	3.64845	#N/A	1.08441	0.581875	#N/A	0.582191	1.22756	#N/A	#N/A	1.30397	#N/A	#N/A	#N/A	1.7129	#N/A	#N/A	#N/A	#N/A	#N/A	#N/A	#N/A	#N/A	#N/A	#N/A	#N/A	#N/A	0.531101	#N/A	0.318616	#N/A	#N/A	#N/A	0.357468	0.467474	#N/A	#N/A	0.31177	0.420759	#N/A	0.443034	#N/A	1.59261	1.14854	1.14101	1.78731	1.6957	1.31823	5.04628	1.40344	#N/A	#N/A	#N/A	#N/A	30	ENSG00000105607	GCDH	protein_coding	glutaryl-CoA dehydrogenase [Source:HGNC Symbol;Acc:HGNC:4189]
CDC34	#N/A	#N/A	2.71467	1.68317	#N/A	1.29497	0.888212	1.80824	#N/A	#N/A	0.551274	0.459657	1.22534	2.62462	2.13969	3.18156	0.773603	1.61604	0.562684	0.461977	0.568236	0.736178	#N/A	#N/A	0.683459	#N/A	2.12393	0.906304	0.990243	#N/A	1.13113	#N/A	#N/A	#N/A	#N/A	#N/A	1.11791	#N/A	#N/A	#N/A	#N/A	#N/A	#N/A	#N/A	#N/A	#N/A	#N/A	#N/A	#N/A	#N/A	#N/A	3.41816	1.68846	0.856216	0.97003	#N/A	0.659724	0.903095	#N/A	#N/A	#N/A	1.31178	#N/A	30	ENSG00000099804	CDC34	protein_coding	cell division cycle 34, ubiqiutin conjugating enzyme [Source:HGNC Symbol;Acc:HGNC:1734]
MRPS23	#N/A	#N/A	3.68742	1.36447	2.57123	4.52354	2.92296	1.64711	3.66259	#N/A	2.60404	#N/A	1.41322	3.74545	2.69914	2.56828	1.8544	5.47792	1.71118	1.47008	1.86517	3.60592	1.01565	1.50703	1.09917	#N/A	1.28785	#N/A	#N/A	#N/A	2.01763	#N/A	1.25144	1.20841	#N/A	#N/A	#N/A	#N/A	#N/A	#N/A	#N/A	#N/A	#N/A	#N/A	#N/A	#N/A	#N/A	#N/A	#N/A	#N/A	#N/A	1.63928	#N/A	#N/A	#N/A	1.85056	1.42127	3.82127	#N/A	#N/A	#N/A	1.04903	#N/A	30	ENSG00000181610	MRPS23	protein_coding	mitochondrial ribosomal protein S23 [Source:HGNC Symbol;Acc:HGNC:14509]
UXS1	#N/A	#N/A	1.50066	1.04933	1.43086	2.37833	1.39523	1.02555	1.03657	#N/A	1.44556	#N/A	#N/A	1.60027	1.0511	1.37892	1.13111	1.49301	2.55587	2.01197	1.64604	1.18216	#N/A	1.97012	#N/A	#N/A	#N/A	#N/A	#N/A	#N/A	1.16202	#N/A	0.804309	#N/A	#N/A	#N/A	0.396914	#N/A	0.386013	#N/A	0.207489	#N/A	0.211206	#N/A	0.374777	#N/A	0.272796	0.286948	#N/A	0.31713	#N/A	#N/A	#N/A	#N/A	#N/A	#N/A	2.64275	0.904616	#N/A	#N/A	#N/A	#N/A	#N/A	30	ENSG00000115652	UXS1	protein_coding	UDP-glucuronate decarboxylase 1 [Source:HGNC Symbol;Acc:HGNC:17729]
ARVCF	#N/A	#N/A	1.49971	1.96505	#N/A	2.33867	#N/A	1.26242	4.31791	#N/A	1.28358	#N/A	1.30923	2.4606	1.99361	2.51207	#N/A	2.30894	#N/A	2.47421	1.88455	1.65231	#N/A	2.92215	1.23738	#N/A	1.53774	1.59858	4.41229	#N/A	0.85352	#N/A	0.838737	#N/A	#N/A	#N/A	#N/A	#N/A	#N/A	#N/A	#N/A	#N/A	0.407877	#N/A	0.642421	#N/A	0.574387	#N/A	#N/A	#N/A	#N/A	2.42611	0.920806	#N/A	1.74458	1.90285	#N/A	3.05905	#N/A	#N/A	#N/A	1.40644	#N/A	30	ENSG00000099889	ARVCF	protein_coding	ARVCF delta catenin family member [Source:HGNC Symbol;Acc:HGNC:728]
RAB24	#N/A	#N/A	0.871396	0.922009	#N/A	#N/A	2.43432	1.32599	3.04392	0.806412	1.44354	#N/A	1.23336	1.28175	1.1981	1.41541	#N/A	#N/A	#N/A	2.1655	1.66015	1.25797	0.95165	#N/A	1.46659	#N/A	1.85573	1.14981	#N/A	#N/A	0.861437	#N/A	1.1941	#N/A	#N/A	#N/A	0.345029	#N/A	#N/A	#N/A	#N/A	#N/A	#N/A	#N/A	#N/A	#N/A	#N/A	#N/A	1.31343	#N/A	#N/A	1.73487	1.12356	1.31066	2.03288	1.84724	#N/A	2.16666	3.72088	#N/A	1.40702	#N/A	#N/A	30	ENSG00000169228	RAB24	protein_coding	RAB24, member RAS oncogene family [Source:HGNC Symbol;Acc:HGNC:9765]
SPDYE6	#N/A	#N/A	1.61435	1.36186	1.64892	4.3561	#N/A	1.4295	1.63664	#N/A	2.19357	#N/A	3.23558	1.23988	1.60195	1.64271	#N/A	0.996249	3.20253	1.69406	#N/A	3.26375	1.26703	#N/A	#N/A	#N/A	1.34712	1.39157	1.37015	#N/A	0.782032	#N/A	1.27067	#N/A	#N/A	#N/A	0.50247	#N/A	#N/A	#N/A	#N/A	#N/A	#N/A	#N/A	#N/A	#N/A	#N/A	#N/A	#N/A	#N/A	#N/A	1.22724	#N/A	#N/A	#N/A	3.24621	1.46849	1.63566	3.37457	#N/A	1.16186	1.21712	2.65187	30	ENSG00000260097	SPDYE6	protein_coding	speedy/RINGO cell cycle regulator family member E6 [Source:HGNC Symbol;Acc:HGNC:35465]
NDUFAB1	#N/A	#N/A	3.0792	0.498589	0.375257	0.278324	0.223111	0.49428	#N/A	#N/A	0.202722	0.143584	0.457688	3.29187	0.693043	1.03029	0.304364	0.33372	0.262915	#N/A	0.215734	#N/A	#N/A	#N/A	0.213193	#N/A	0.413982	0.311882	0.310539	#N/A	1.30224	#N/A	#N/A	#N/A	#N/A	#N/A	#N/A	#N/A	#N/A	#N/A	#N/A	#N/A	#N/A	#N/A	#N/A	#N/A	#N/A	#N/A	#N/A	#N/A	#N/A	1.9743	0.536681	0.323832	0.26448	0.230788	#N/A	0.227909	0.235266	#N/A	#N/A	0.3288	0.37842	30	ENSG00000004779	NDUFAB1	protein_coding	NADH:ubiquinone oxidoreductase subunit AB1 [Source:HGNC Symbol;Acc:HGNC:7694]
RPRD2	#N/A	#N/A	0.479698	0.669204	0.819013	1.03734	0.663173	0.490364	1.37235	#N/A	0.927384	#N/A	0.461288	0.434642	0.413845	0.409098	0.424795	0.371722	0.673631	1.02801	#N/A	0.658901	#N/A	0.879968	0.52451	#N/A	1.03645	0.853106	0.94847	#N/A	0.332933	#N/A	#N/A	#N/A	#N/A	#N/A	#N/A	#N/A	#N/A	#N/A	#N/A	#N/A	#N/A	#N/A	#N/A	#N/A	#N/A	#N/A	#N/A	#N/A	#N/A	0.356494	0.27375	#N/A	0.713271	0.703559	2.27784	1.45163	0.620455	#N/A	#N/A	#N/A	#N/A	30	ENSG00000163125	RPRD2	protein_coding	regulation of nuclear pre-mRNA domain containing 2 [Source:HGNC Symbol;Acc:HGNC:29039]
MTOR	#N/A	#N/A	0.441683	#N/A	0.946278	1.03256	0.653753	0.534086	1.24829	#N/A	1.35475	#N/A	0.407373	0.444374	0.676067	0.58947	0.633168	0.604632	#N/A	1.17257	#N/A	#N/A	#N/A	1.78951	#N/A	#N/A	0.663505	1.08931	0.639682	#N/A	0.73551	#N/A	0.540988	#N/A	#N/A	#N/A	#N/A	#N/A	#N/A	#N/A	#N/A	#N/A	#N/A	#N/A	#N/A	#N/A	#N/A	#N/A	0.732201	#N/A	#N/A	0.430587	0.357388	1.11278	0.745645	1.11694	1.48929	1.14295	#N/A	0.944561	#N/A	0.663642	#N/A	30	ENSG00000198793	MTOR	protein_coding	mechanistic target of rapamycin kinase [Source:HGNC Symbol;Acc:HGNC:3942]
TARS2	#N/A	#N/A	1.40774	1.54047	1.79535	2.23647	0.930958	1.05205	2.13322	#N/A	2.75246	#N/A	1.01161	1.13926	0.983495	1.1037	1.19993	1.45522	#N/A	2.28362	#N/A	1.15606	#N/A	1.51448	#N/A	#N/A	1.43	1.82447	#N/A	#N/A	0.762225	#N/A	1.18996	#N/A	#N/A	#N/A	#N/A	#N/A	#N/A	#N/A	#N/A	#N/A	#N/A	#N/A	#N/A	#N/A	#N/A	#N/A	#N/A	#N/A	#N/A	2.14755	0.891195	2.29428	1.95317	1.80291	1.97742	1.88023	#N/A	2.8119	#N/A	1.2659	#N/A	30	ENSG00000143374	TARS2	protein_coding	threonyl-tRNA synthetase 2, mitochondrial [Source:HGNC Symbol;Acc:HGNC:30740]
LINC02204	#N/A	#N/A	2.27124	2.58661	2.87744	#N/A	1.5189	1.57144	#N/A	#N/A	1.392	#N/A	4.76786	2.2405	1.68954	1.07444	2.84534	1.84	1.54917	1.17799	1.73026	#N/A	#N/A	#N/A	#N/A	#N/A	4.65395	1.95539	1.7169	#N/A	2.82174	1.62064	2.8423	#N/A	#N/A	#N/A	#N/A	#N/A	#N/A	#N/A	#N/A	#N/A	#N/A	#N/A	#N/A	#N/A	#N/A	#N/A	#N/A	#N/A	#N/A	5.88875	3.7336	1.68317	2.91101	2.24841	#N/A	2.33836	2.38801	#N/A	#N/A	2.05942	1.77829	30	ENSG00000280639	LINC02204	lncRNA	long intergenic non-protein coding RNA 2204 [Source:HGNC Symbol;Acc:HGNC:53070]
WDR70	#N/A	#N/A	0.440066	0.348673	0.578975	0.660793	0.692753	0.404015	1.22763	#N/A	0.928764	#N/A	0.600719	0.446338	0.447325	0.39382	0.379998	0.480662	#N/A	2.12461	#N/A	0.653754	#N/A	1.37007	0.418616	#N/A	#N/A	#N/A	#N/A	0.957127	0.373062	#N/A	#N/A	#N/A	#N/A	#N/A	#N/A	#N/A	#N/A	#N/A	#N/A	#N/A	#N/A	#N/A	#N/A	#N/A	#N/A	#N/A	#N/A	#N/A	#N/A	0.408399	0.313364	0.535942	0.777051	0.980641	1.52245	1.10721	#N/A	0.824904	#N/A	0.447527	0.690918	30	ENSG00000082068	WDR70	protein_coding	WD repeat domain 70 [Source:HGNC Symbol;Acc:HGNC:25495]
C4BPA	#N/A	#N/A	3.57952	2.78486	1.52986	1.89696	#N/A	1.62977	1.57117	#N/A	#N/A	#N/A	4.65867	1.88612	4.0329	1.25338	#N/A	1.13395	2.26793	#N/A	1.51056	#N/A	#N/A	1.16965	2.06173	#N/A	4.30542	2.91065	2.92563	#N/A	1.41931	#N/A	#N/A	#N/A	#N/A	#N/A	0.611241	#N/A	#N/A	#N/A	#N/A	#N/A	#N/A	#N/A	#N/A	#N/A	#N/A	#N/A	#N/A	#N/A	#N/A	4.10774	2.1236	1.83032	1.73073	1.85415	#N/A	2.66045	2.36984	#N/A	1.38747	2.38979	1.31018	30	ENSG00000123838	C4BPA	protein_coding	complement component 4 binding protein alpha [Source:HGNC Symbol;Acc:HGNC:1325]
ZNF671	#N/A	#N/A	1.14365	2.08314	3.08079	2.01368	1.39218	1.18779	3.47284	#N/A	#N/A	#N/A	1.21116	2.53138	2.04562	3.11929	2.3818	2.20899	3.5884	1.92	1.62606	#N/A	1.63383	#N/A	1.98411	1.66784	#N/A	1.89699	#N/A	#N/A	2.28242	#N/A	2.43743	1.58211	#N/A	#N/A	#N/A	#N/A	#N/A	#N/A	#N/A	#N/A	#N/A	#N/A	#N/A	#N/A	#N/A	#N/A	#N/A	#N/A	#N/A	2.32634	0.951968	1.16728	1.74209	1.40667	#N/A	3.75754	3.41917	#N/A	#N/A	#N/A	#N/A	30	ENSG00000083814	ZNF671	protein_coding	zinc finger protein 671 [Source:HGNC Symbol;Acc:HGNC:26279]
CHCHD10#250479	#N/A	#N/A	0.20185	0.275499	0.158943	0.158429	0.148304	0.238713	0.147746	#N/A	0.133879	#N/A	#N/A	0.248526	0.346739	0.211008	0.160547	0.189137	0.137215	#N/A	0.12937	#N/A	0.262268	#N/A	#N/A	#N/A	0.214265	0.159861	#N/A	#N/A	0.209788	#N/A	0.246729	#N/A	#N/A	#N/A	0.492404	#N/A	#N/A	#N/A	#N/A	#N/A	0.856916	#N/A	#N/A	#N/A	0.569071	#N/A	#N/A	0.773489	#N/A	0.222831	0.367482	#N/A	0.128784	#N/A	0.128715	#N/A	0.151778	#N/A	#N/A	#N/A	0.152196	30	ENSG00000250479	CHCHD10	protein_coding	coiled-coil-helix-coiled-coil-helix domain containing 10 [Source:HGNC Symbol;Acc:HGNC:15559]
ST3GAL6-AS1	#N/A	#N/A	1.86671	2.29365	#N/A	1.66728	#N/A	1.5081	1.04737	#N/A	0.691321	#N/A	#N/A	0.741658	1.39381	1.8788	#N/A	#N/A	#N/A	#N/A	0.88093	#N/A	#N/A	0.681034	#N/A	#N/A	#N/A	#N/A	#N/A	#N/A	1.72527	0.820456	1.33528	#N/A	#N/A	#N/A	0.971854	#N/A	2.25777	#N/A	0.308457	#N/A	3.0792	1.24538	2.83036	#N/A	2.09034	1.62562	#N/A	3.96088	#N/A	2.748	2.51683	1.84162	1.23921	1.07771	#N/A	1.25626	#N/A	#N/A	#N/A	1.51745	#N/A	30	ENSG00000239445	ST3GAL6-AS1	lncRNA	ST3GAL6 antisense RNA 1 [Source:HGNC Symbol;Acc:HGNC:40828]
LINC01808	#N/A	#N/A	2.25801	0.648518	0.444621	0.373172	#N/A	0.625713	0.295117	#N/A	#N/A	#N/A	0.524502	2.66332	0.846656	0.836078	0.292365	0.482699	#N/A	#N/A	#N/A	#N/A	#N/A	#N/A	#N/A	#N/A	0.529504	#N/A	#N/A	#N/A	1.41687	#N/A	0.451322	#N/A	#N/A	#N/A	1.86763	0.0755071	1.69852	0.0787509	0.6324	0.0365803	2.82881	0.210207	0.177567	#N/A	3.33586	2.07858	#N/A	3.49943	#N/A	2.89995	0.7571	#N/A	#N/A	#N/A	#N/A	0.277074	#N/A	#N/A	#N/A	#N/A	#N/A	30	ENSG00000237992	LINC01808	lncRNA	long intergenic non-protein coding RNA 1808 [Source:HGNC Symbol;Acc:HGNC:52611]
DDB1	#N/A	#N/A	1.05769	0.584436	0.710245	1.02766	1.15839	0.599373	2.29676	#N/A	1.84177	#N/A	0.765593	#N/A	#N/A	#N/A	#N/A	#N/A	#N/A	2.06456	#N/A	0.675183	#N/A	0.932344	#N/A	#N/A	0.686129	#N/A	#N/A	#N/A	#N/A	#N/A	#N/A	#N/A	#N/A	#N/A	0.610398	0.227056	0.54031	#N/A	#N/A	#N/A	0.372977	#N/A	0.359458	#N/A	0.247821	0.286038	#N/A	0.280139	#N/A	0.911875	0.422597	0.671501	0.837884	1.0717	2.76263	1.60309	0.642409	1.96203	#N/A	#N/A	#N/A	30	ENSG00000167986	DDB1	protein_coding	damage specific DNA binding protein 1 [Source:HGNC Symbol;Acc:HGNC:2717]
MRPS16	#N/A	#N/A	3.25121	1.85276	2.1945	2.35597	3.30364	1.56119	2.23978	#N/A	4.01703	#N/A	1.67234	1.11601	0.879258	#N/A	0.585581	1.431	#N/A	3.26144	#N/A	1.10583	#N/A	#N/A	#N/A	#N/A	1.16286	#N/A	#N/A	#N/A	0.950935	#N/A	#N/A	#N/A	#N/A	#N/A	1.29761	#N/A	0.78246	#N/A	#N/A	#N/A	#N/A	#N/A	#N/A	#N/A	#N/A	#N/A	#N/A	0.772223	#N/A	2.50446	1.51469	2.01267	1.72657	#N/A	1.58549	1.88835	1.8772	2.5484	#N/A	1.21673	1.98326	30	ENSG00000182180	MRPS16	protein_coding	mitochondrial ribosomal protein S16 [Source:HGNC Symbol;Acc:HGNC:14048]
DNAJC30	#N/A	#N/A	1.75197	0.905163	1.20723	1.68699	#N/A	1.07974	1.58552	0.829217	1.68752	#N/A	#N/A	0.819597	0.687278	0.854961	#N/A	1.05523	#N/A	1.40651	#N/A	#N/A	#N/A	#N/A	2.76549	#N/A	2.44135	#N/A	#N/A	#N/A	0.758573	#N/A	#N/A	#N/A	#N/A	#N/A	0.754512	0.575907	0.617808	#N/A	#N/A	#N/A	0.81119	0.57512	0.582926	0.817632	0.565284	0.541182	#N/A	0.788802	#N/A	1.18879	#N/A	#N/A	1.41616	#N/A	#N/A	2.03323	1.77026	#N/A	#N/A	#N/A	#N/A	30	ENSG00000176410	DNAJC30	protein_coding	DnaJ heat shock protein family (Hsp40) member C30 [Source:HGNC Symbol;Acc:HGNC:16410]
RABEPK	#N/A	#N/A	0.691465	0.681188	0.902064	0.942388	0.74206	0.537999	1.42439	#N/A	1.77089	#N/A	#N/A	0.314336	#N/A	#N/A	#N/A	#N/A	0.836473	0.966765	#N/A	#N/A	#N/A	1.17802	#N/A	#N/A	1.08778	1.14536	0.992145	#N/A	#N/A	#N/A	0.743551	#N/A	#N/A	#N/A	#N/A	0.193753	0.220371	#N/A	#N/A	#N/A	0.267734	0.305699	#N/A	#N/A	0.252993	#N/A	#N/A	0.346698	#N/A	0.491521	0.570597	#N/A	0.883716	#N/A	1.94461	0.82366	#N/A	1.73856	#N/A	0.888161	1.76152	30	ENSG00000136933	RABEPK	protein_coding	Rab9 effector protein with kelch motifs [Source:HGNC Symbol;Acc:HGNC:16896]
#287351	#N/A	#N/A	0.619313	#N/A	1.01606	1.44762	1.088	0.678305	1.30031	#N/A	1.58074	#N/A	1.14726	0.772944	1.26081	1.05063	1.22234	0.85259	1.35256	1.35389	#N/A	#N/A	#N/A	1.6844	1.57561	#N/A	1.02028	#N/A	1.76896	#N/A	0.783502	#N/A	#N/A	#N/A	#N/A	#N/A	0.427058	#N/A	#N/A	#N/A	#N/A	#N/A	#N/A	#N/A	#N/A	#N/A	#N/A	#N/A	#N/A	#N/A	#N/A	0.917154	0.766954	1.26834	0.930353	1.71485	3.85646	0.998041	1.62806	3.06344	#N/A	#N/A	#N/A	30	ENSG00000287351		lncRNA	novel transcript, antisense to ANKRD11
TYW5	#N/A	#N/A	0.416462	0.659393	0.555312	0.775588	1.03147	0.545879	0.882115	0.457362	1.39452	#N/A	#N/A	0.465731	0.395418	#N/A	0.842383	0.688687	#N/A	1.6562	#N/A	#N/A	#N/A	1.4403	#N/A	#N/A	0.618977	#N/A	1.06108	2.49892	#N/A	#N/A	#N/A	#N/A	#N/A	#N/A	#N/A	#N/A	#N/A	#N/A	#N/A	#N/A	0.217817	#N/A	0.362571	#N/A	0.279255	0.300662	#N/A	0.341406	#N/A	0.593543	0.53134	1.22161	0.882832	1.31638	1.8746	0.88357	#N/A	#N/A	#N/A	#N/A	#N/A	30	ENSG00000162971	TYW5	protein_coding	tRNA-yW synthesizing protein 5 [Source:HGNC Symbol;Acc:HGNC:26754]
CEP83	#N/A	#N/A	0.836921	0.829606	1.07284	0.906112	1.49193	0.419813	1.27076	#N/A	1.61984	#N/A	0.498157	#N/A	0.358494	#N/A	#N/A	#N/A	#N/A	#N/A	#N/A	#N/A	#N/A	#N/A	#N/A	#N/A	1.61028	0.942932	#N/A	1.424	#N/A	#N/A	#N/A	#N/A	#N/A	#N/A	#N/A	#N/A	0.32501	#N/A	#N/A	#N/A	0.371649	0.198718	0.361584	#N/A	0.283858	0.193627	#N/A	0.452457	#N/A	0.813342	0.564957	0.79785	1.82246	1.02229	1.90648	1.21884	1.17789	#N/A	#N/A	0.858981	0.966847	30	ENSG00000173588	CEP83	protein_coding	centrosomal protein 83 [Source:HGNC Symbol;Acc:HGNC:17966]
CCT8	#N/A	#N/A	2.34905	1.04294	2.04748	1.22269	1.76333	1.0203	3.97737	#N/A	3.53085	#N/A	#N/A	2.40074	1.11895	1.32178	1.29863	2.43275	1.95431	1.65316	2.35328	2.63264	#N/A	1.83054	#N/A	#N/A	#N/A	0.843935	#N/A	#N/A	0.738449	#N/A	#N/A	#N/A	#N/A	#N/A	1.05008	#N/A	#N/A	0.382416	#N/A	0.606099	#N/A	#N/A	#N/A	#N/A	#N/A	#N/A	#N/A	#N/A	#N/A	1.85683	1.34393	#N/A	2.61093	1.31297	1.50647	2.26649	1.38926	#N/A	#N/A	#N/A	#N/A	30	ENSG00000156261	CCT8	protein_coding	chaperonin containing TCP1 subunit 8 [Source:HGNC Symbol;Acc:HGNC:1623]
#250602	#N/A	#N/A	1.08147	#N/A	0.888343	1.17504	1.69566	0.754004	1.20706	1.68979	1.42389	#N/A	#N/A	#N/A	0.856315	#N/A	#N/A	#N/A	#N/A	1.46413	#N/A	#N/A	#N/A	#N/A	#N/A	#N/A	2.50456	1.99516	2.0735	#N/A	1.11634	#N/A	1.64162	1.1023	0.554732	#N/A	2.06068	1.11362	3.06515	1.39738	0.937749	#N/A	3.73252	3.04098	3.90496	0.958669	2.89751	2.04674	#N/A	4.93048	#N/A	#N/A	#N/A	#N/A	#N/A	#N/A	#N/A	#N/A	#N/A	#N/A	#N/A	0.879416	#N/A	30	ENSG00000250602		lncRNA	novel transcript, antisense to GRAMD3
FAM120AOS	#N/A	#N/A	0.847272	0.55927	0.683911	0.848957	1.16985	0.50155	2.48424	#N/A	#N/A	#N/A	0.608557	0.45508	0.751534	0.798411	#N/A	#N/A	#N/A	2.07886	1.32382	1.26511	#N/A	1.16123	1.16097	#N/A	1.5099	0.877845	#N/A	#N/A	0.548546	#N/A	#N/A	#N/A	#N/A	#N/A	#N/A	#N/A	#N/A	#N/A	#N/A	#N/A	0.256239	#N/A	#N/A	#N/A	0.283139	#N/A	#N/A	0.283055	#N/A	0.880635	#N/A	1.53426	0.956349	1.12867	1.80301	2.51734	0.906513	#N/A	#N/A	#N/A	1.07374	30	ENSG00000188938	FAM120AOS	protein_coding	family with sequence similarity 120A opposite strand [Source:HGNC Symbol;Acc:HGNC:23389]
ATP6V0E1	#N/A	#N/A	0.96307	0.532662	#N/A	#N/A	1.30529	#N/A	1.86857	0.672299	1.86933	#N/A	0.457665	#N/A	#N/A	0.385495	0.719516	#N/A	0.713446	#N/A	#N/A	0.786569	#N/A	1.1017	#N/A	#N/A	#N/A	#N/A	#N/A	#N/A	0.558795	#N/A	#N/A	0.851919	#N/A	#N/A	0.889304	#N/A	0.800067	0.288039	0.166903	0.27514	0.581649	0.354804	0.581603	#N/A	0.498716	0.540364	#N/A	0.694973	#N/A	0.716822	#N/A	#N/A	#N/A	1.19352	1.30108	2.13541	1.03656	#N/A	#N/A	#N/A	#N/A	30	ENSG00000113732	ATP6V0E1	protein_coding	ATPase H+ transporting V0 subunit e1 [Source:HGNC Symbol;Acc:HGNC:863]
MTO1	#N/A	#N/A	0.799031	1.00232	#N/A	1.36098	1.17363	#N/A	1.29407	0.384703	2.09559	#N/A	0.715419	0.467078	#N/A	0.671993	#N/A	0.558084	#N/A	1.57604	0.921449	0.882584	#N/A	1.14195	#N/A	#N/A	0.56837	0.790283	#N/A	#N/A	0.460768	0.980346	#N/A	#N/A	#N/A	#N/A	#N/A	#N/A	#N/A	#N/A	#N/A	#N/A	#N/A	#N/A	#N/A	#N/A	0.195094	#N/A	0.781554	0.312894	#N/A	0.540699	#N/A	#N/A	#N/A	1.3841	1.14026	1.31689	0.750778	1.42056	#N/A	0.820277	0.903338	30	ENSG00000135297	MTO1	protein_coding	mitochondrial tRNA translation optimization 1 [Source:HGNC Symbol;Acc:HGNC:19261]
ZCCHC10	#N/A	#N/A	0.408765	#N/A	0.890164	#N/A	0.775875	#N/A	0.840493	0.36335	2.06352	#N/A	#N/A	0.556588	#N/A	0.781205	#N/A	#N/A	0.889433	1.9655	1.59492	1.0184	#N/A	#N/A	0.901168	#N/A	#N/A	#N/A	#N/A	#N/A	0.53567	#N/A	0.704423	#N/A	#N/A	#N/A	0.379027	#N/A	0.224489	#N/A	#N/A	#N/A	0.292283	#N/A	0.328543	#N/A	0.35527	0.319143	#N/A	0.397712	#N/A	0.580361	0.390672	#N/A	1.22178	1.23493	1.30664	2.51263	0.827592	1.53255	#N/A	#N/A	#N/A	30	ENSG00000155329	ZCCHC10	protein_coding	zinc finger CCHC-type containing 10 [Source:HGNC Symbol;Acc:HGNC:25954]
DUSP1	#N/A	#N/A	1.41394	#N/A	#N/A	#N/A	#N/A	#N/A	#N/A	1.17489	1.2173	#N/A	1.15929	1.71852	#N/A	1.0599	1.62905	1.4142	#N/A	#N/A	#N/A	#N/A	#N/A	#N/A	#N/A	#N/A	0.913443	2.77463	1.2838	#N/A	#N/A	#N/A	#N/A	#N/A	0.352483	#N/A	1.95561	0.774135	1.39165	0.669759	0.597762	#N/A	1.32566	0.526526	#N/A	#N/A	1.02843	0.748859	#N/A	1.41228	#N/A	6.46798	2.76912	1.62594	2.45218	2.48799	#N/A	3.06352	1.92071	#N/A	#N/A	2.07512	#N/A	30	ENSG00000120129	DUSP1	protein_coding	dual specificity phosphatase 1 [Source:HGNC Symbol;Acc:HGNC:3064]
LNCRNA-IUR	#N/A	#N/A	#N/A	#N/A	#N/A	#N/A	#N/A	#N/A	#N/A	#N/A	1.66541	#N/A	#N/A	0.96377	0.67541	#N/A	#N/A	0.659455	1.01648	2.12662	#N/A	#N/A	#N/A	1.31526	#N/A	0.863843	#N/A	#N/A	#N/A	#N/A	#N/A	1.22068	0.650778	#N/A	0.379951	#N/A	0.864595	1.0051	1.44716	0.739393	0.588001	#N/A	1.72111	1.94938	1.84397	1.03954	1.33968	1.27509	#N/A	2.06537	#N/A	0.711765	#N/A	#N/A	1.78415	2.24395	1.04717	1.28732	#N/A	0.938033	#N/A	#N/A	0.863849	30	ENSG00000245552	LNCRNA-IUR	lncRNA	lncRNA imatinib upregulated [Source:HGNC Symbol;Acc:HGNC:55755]
FGD6	#N/A	#N/A	#N/A	1.01542	#N/A	0.937703	#N/A	#N/A	#N/A	#N/A	#N/A	#N/A	0.628957	2.91903	2.72557	1.88745	#N/A	2.25803	4.44643	4.7825	1.54599	1.96907	0.509057	0.928043	1.59011	#N/A	0.879182	0.793835	#N/A	#N/A	1.78829	#N/A	1.37318	1.16551	#N/A	#N/A	#N/A	#N/A	#N/A	#N/A	#N/A	#N/A	#N/A	#N/A	#N/A	#N/A	#N/A	#N/A	#N/A	#N/A	#N/A	2.1183	1.14134	1.54069	2.58034	2.63378	4.36339	3.96461	1.17601	1.67345	#N/A	2.65096	5.48452	30	ENSG00000180263	FGD6	protein_coding	FYVE, RhoGEF and PH domain containing 6 [Source:HGNC Symbol;Acc:HGNC:21740]
ACTN3	#N/A	#N/A	2.91399	2.47105	2.1447	3.63946	1.39241	#N/A	#N/A	#N/A	#N/A	#N/A	#N/A	4.1358	3.56535	6.0479	3.55379	4.64	2.28538	1.11216	1.35518	#N/A	#N/A	1.03938	1.34548	#N/A	1.77669	1.93281	2.30103	#N/A	4.2787	#N/A	#N/A	#N/A	#N/A	#N/A	#N/A	#N/A	#N/A	#N/A	#N/A	0.401754	#N/A	#N/A	#N/A	#N/A	#N/A	#N/A	#N/A	#N/A	#N/A	6.18851	2.36831	1.85924	2.96256	1.22525	0.835394	2.47672	1.61793	#N/A	#N/A	1.96339	1.72098	30	ENSG00000248746	ACTN3	protein_coding	actinin alpha 3 [Source:HGNC Symbol;Acc:HGNC:165]
AGTPBP1	#N/A	#N/A	#N/A	#N/A	#N/A	#N/A	#N/A	#N/A	#N/A	#N/A	#N/A	#N/A	#N/A	1.91031	1.44046	1.65352	0.913003	1.81965	1.87426	2.0332	2.33291	2.37135	0.771716	1.86756	1.0124	#N/A	#N/A	#N/A	#N/A	#N/A	0.852773	1.25247	0.713046	#N/A	#N/A	#N/A	0.156595	#N/A	0.524434	#N/A	#N/A	#N/A	0.472618	0.199194	0.461455	#N/A	0.19672	0.157395	#N/A	0.697216	#N/A	0.761179	#N/A	0.736064	1.16127	0.947156	2.70842	1.30859	#N/A	0.920305	#N/A	#N/A	#N/A	30	ENSG00000135049	AGTPBP1	protein_coding	ATP/GTP binding carboxypeptidase 1 [Source:HGNC Symbol;Acc:HGNC:17258]
KCNS3	2.50473	3.96768	6.49244	5.0159	3.88135	5.38396	6.00424	4.03996	4.54904	#N/A	3.25328	#N/A	2.04137	#N/A	0.620824	#N/A	#N/A	#N/A	#N/A	#N/A	#N/A	#N/A	#N/A	#N/A	#N/A	0.818743	3.39263	5.47858	4.7118	3.12561	#N/A	#N/A	#N/A	#N/A	#N/A	#N/A	#N/A	#N/A	#N/A	#N/A	#N/A	#N/A	#N/A	#N/A	#N/A	#N/A	#N/A	#N/A	#N/A	#N/A	#N/A	2.30017	2.04022	1.92864	3.62637	2.42526	4.50288	2.9576	2.79211	1.94994	0.718083	4.47247	7.21361	29	ENSG00000170745	KCNS3	protein_coding	potassium voltage-gated channel modifier subfamily S member 3 [Source:HGNC Symbol;Acc:HGNC:6302]
DOCK4	1.56956	2.90841	#N/A	#N/A	#N/A	#N/A	#N/A	#N/A	#N/A	#N/A	#N/A	#N/A	#N/A	0.828038	#N/A	#N/A	#N/A	0.643691	0.690315	1.00458	#N/A	#N/A	#N/A	0.995854	#N/A	#N/A	#N/A	#N/A	0.471796	2.36626	1.64594	#N/A	1.55552	0.758436	#N/A	#N/A	#N/A	#N/A	0.352378	#N/A	#N/A	#N/A	0.392802	0.344279	0.501282	#N/A	0.429006	0.144507	#N/A	0.48422	#N/A	2.98348	1.83412	1.58971	3.20101	2.32354	2.22151	2.35941	#N/A	#N/A	0.518564	3.26938	4.01508	29	ENSG00000128512	DOCK4	protein_coding	dedicator of cytokinesis 4 [Source:HGNC Symbol;Acc:HGNC:19192]
#286313	2.06948	#N/A	4.15194	4.7636	3.53119	3.71687	2.1981	0.628139	3.18862	0.873157	4.17277	1.3439	0.598386	#N/A	#N/A	#N/A	1.31376	#N/A	#N/A	1.84085	#N/A	#N/A	#N/A	#N/A	#N/A	#N/A	1.20106	3.08877	2.29749	#N/A	#N/A	#N/A	#N/A	#N/A	0.368013	#N/A	0.860759	0.332316	0.338586	0.402828	#N/A	#N/A	#N/A	0.744425	#N/A	#N/A	#N/A	#N/A	#N/A	#N/A	#N/A	#N/A	2.09239	1.92665	#N/A	#N/A	1.70357	#N/A	1.04497	#N/A	#N/A	3.09973	3.38126	29	ENSG00000286313		lncRNA	novel transcript, antisense to PDE7B
FCHSD2	0.954679	#N/A	#N/A	#N/A	#N/A	#N/A	#N/A	#N/A	#N/A	#N/A	#N/A	#N/A	#N/A	0.676789	0.806183	0.868695	0.591927	0.960505	0.692191	1.6046	0.579381	#N/A	0.617906	1.02235	#N/A	#N/A	#N/A	#N/A	#N/A	#N/A	0.553367	#N/A	0.377885	0.471489	0.404094	#N/A	0.490056	0.527311	1.00353	0.52517	0.33296	0.188754	1.0179	0.912996	0.849065	0.521087	1.02232	0.742395	0.708954	1.07436	#N/A	#N/A	#N/A	#N/A	#N/A	#N/A	#N/A	#N/A	#N/A	#N/A	#N/A	#N/A	#N/A	29	ENSG00000137478	FCHSD2	protein_coding	FCH and double SH3 domains 2 [Source:HGNC Symbol;Acc:HGNC:29114]
B4GALT7	2.46395	#N/A	1.88358	1.3115	1.96637	2.24795	2.49847	1.71913	4.23372	#N/A	1.69978	#N/A	0.779497	2.6322	2.64834	2.82737	2.19618	2.24658	#N/A	#N/A	2.9617	3.82185	#N/A	3.00615	#N/A	#N/A	1.02751	#N/A	#N/A	#N/A	1.37511	#N/A	#N/A	#N/A	#N/A	#N/A	#N/A	#N/A	#N/A	#N/A	#N/A	#N/A	#N/A	#N/A	#N/A	#N/A	#N/A	#N/A	1.58795	#N/A	#N/A	2.10982	1.70846	1.74371	1.97998	2.48135	1.9383	4.37876	1.33736	#N/A	#N/A	#N/A	#N/A	29	ENSG00000027847	B4GALT7	protein_coding	beta-1,4-galactosyltransferase 7 [Source:HGNC Symbol;Acc:HGNC:930]
SFMBT2	1.59621	0.911327	#N/A	#N/A	#N/A	#N/A	#N/A	#N/A	#N/A	#N/A	#N/A	#N/A	#N/A	1.23182	1.83463	1.58681	0.794065	0.982796	1.46416	2.1301	1.73892	1.44047	0.708702	1.00803	1.18337	#N/A	#N/A	#N/A	#N/A	1.40023	1.3147	0.913262	1.03731	0.640631	#N/A	#N/A	#N/A	#N/A	#N/A	#N/A	#N/A	#N/A	0.245145	#N/A	#N/A	#N/A	#N/A	#N/A	#N/A	0.587811	#N/A	0.686713	0.789665	0.825054	1.15548	1.38727	2.43165	0.922495	#N/A	1.98401	#N/A	#N/A	#N/A	29	ENSG00000198879	SFMBT2	protein_coding	Scm like with four mbt domains 2 [Source:HGNC Symbol;Acc:HGNC:20256]
TMEM47	1.95327	2.1694	#N/A	#N/A	#N/A	#N/A	#N/A	#N/A	#N/A	0.815428	1.59641	#N/A	#N/A	2.57406	1.2322	2.1581	#N/A	3.0415	2.36674	3.00879	2.55484	1.74407	0.908293	2.15862	#N/A	#N/A	2.80644	1.64504	5.04901	#N/A	#N/A	#N/A	#N/A	#N/A	#N/A	#N/A	1.87652	0.346802	3.42264	1.16834	#N/A	#N/A	2.78538	1.67968	2.51636	#N/A	1.55503	1.24011	#N/A	2.53702	#N/A	#N/A	#N/A	#N/A	#N/A	#N/A	#N/A	#N/A	#N/A	#N/A	#N/A	1.82587	2.09421	29	ENSG00000147027	TMEM47	protein_coding	transmembrane protein 47 [Source:HGNC Symbol;Acc:HGNC:18515]
ANTKMT	1.7128	#N/A	4.13593	2.0439	3.24295	2.42608	2.23312	3.11675	3.04929	#N/A	3.73203	#N/A	1.47371	1.32428	1.16088	1.11249	0.989674	1.32612	#N/A	2.9378	#N/A	#N/A	#N/A	1.61482	#N/A	#N/A	1.55776	#N/A	#N/A	#N/A	1.48142	1.46681	1.96341	#N/A	#N/A	#N/A	1.39514	#N/A	#N/A	#N/A	#N/A	#N/A	#N/A	#N/A	#N/A	#N/A	#N/A	0.377165	1.2925	#N/A	#N/A	#N/A	#N/A	0.903267	#N/A	1.21838	3.01933	1.54483	#N/A	#N/A	#N/A	1.36292	#N/A	29	ENSG00000103254	ANTKMT	protein_coding	adenine nucleotide translocase lysine methyltransferase [Source:HGNC Symbol;Acc:HGNC:14152]
MAP3K15	2.06566	#N/A	2.93659	1.23202	2.32854	2.27216	3.51175	1.53052	3.55222	#N/A	#N/A	#N/A	1.59402	2.2049	2.96398	2.57218	2.40809	1.27503	#N/A	#N/A	1.49096	1.90783	#N/A	1.32374	#N/A	#N/A	1.53329	3.59601	2.32987	#N/A	1.71947	1.92105	#N/A	#N/A	#N/A	#N/A	#N/A	#N/A	#N/A	#N/A	#N/A	#N/A	#N/A	#N/A	#N/A	#N/A	#N/A	#N/A	#N/A	#N/A	#N/A	1.6497	2.92514	#N/A	1.60052	2.97469	1.32476	3.7635	#N/A	#N/A	#N/A	1.42426	#N/A	29	ENSG00000180815	MAP3K15	protein_coding	mitogen-activated protein kinase kinase kinase 15 [Source:HGNC Symbol;Acc:HGNC:31689]
RAD1	1.533	#N/A	3.91516	2.0115	1.44645	2.10992	1.92635	1.92268	3.6566	#N/A	4.16681	#N/A	1.17358	1.00134	1.03907	1.03741	1.21645	0.913862	1.11919	#N/A	#N/A	1.12936	#N/A	1.43533	#N/A	#N/A	0.958573	#N/A	1.0926	#N/A	0.5773	#N/A	#N/A	#N/A	#N/A	#N/A	#N/A	#N/A	#N/A	#N/A	#N/A	#N/A	#N/A	#N/A	#N/A	#N/A	#N/A	#N/A	#N/A	#N/A	#N/A	2.4134	1.12207	1.57545	1.48931	2.47272	3.49774	2.42577	#N/A	#N/A	#N/A	1.26301	#N/A	29	ENSG00000113456	RAD1	protein_coding	RAD1 checkpoint DNA exonuclease [Source:HGNC Symbol;Acc:HGNC:9806]
FAM110B	0.886372	3.17088	7.02457	4.05933	4.38925	6.18507	3.43442	3.56173	4.19237	0.663928	2.91932	1.12491	0.960289	#N/A	#N/A	#N/A	#N/A	#N/A	#N/A	#N/A	#N/A	#N/A	#N/A	#N/A	#N/A	#N/A	2.10095	2.8292	4.19336	4.40809	#N/A	#N/A	#N/A	#N/A	#N/A	#N/A	#N/A	0.184175	0.532181	0.301745	0.224815	#N/A	0.476051	0.450684	#N/A	#N/A	0.358134	0.340301	#N/A	0.899301	#N/A	#N/A	#N/A	#N/A	#N/A	#N/A	1.43928	#N/A	#N/A	#N/A	#N/A	7.62144	4.55963	29	ENSG00000169122	FAM110B	protein_coding	family with sequence similarity 110 member B [Source:HGNC Symbol;Acc:HGNC:28587]
TTC7B	0.629987	2.2631	0.256689	#N/A	#N/A	0.65226	0.458679	0.94802	1.20054	#N/A	0.565303	#N/A	#N/A	0.629784	0.99493	0.795719	1.2159	0.829542	0.532302	1.49204	1.189	0.859245	#N/A	1.38109	0.634843	#N/A	1.08075	1.37121	1.58458	#N/A	1.07519	0.733744	0.665193	#N/A	#N/A	#N/A	#N/A	#N/A	#N/A	#N/A	#N/A	#N/A	#N/A	#N/A	#N/A	#N/A	#N/A	#N/A	#N/A	#N/A	#N/A	#N/A	#N/A	0.526061	#N/A	#N/A	1.86763	#N/A	#N/A	#N/A	#N/A	2.30173	4.76112	29	ENSG00000165914	TTC7B	protein_coding	tetratricopeptide repeat domain 7B [Source:HGNC Symbol;Acc:HGNC:19858]
ART5	1.27089	#N/A	3.00341	3.98283	2.94079	#N/A	1.4711	4.02545	#N/A	#N/A	0.772243	#N/A	2.23056	5.19512	2.30074	4.886	2.21473	3.63693	1.48067	#N/A	0.987677	1.13212	#N/A	0.837951	#N/A	#N/A	3.68784	1.38529	2.21948	#N/A	3.1995	#N/A	2.04682	#N/A	#N/A	#N/A	#N/A	#N/A	#N/A	#N/A	#N/A	#N/A	#N/A	#N/A	#N/A	#N/A	#N/A	#N/A	#N/A	#N/A	#N/A	3.85672	2.57523	#N/A	1.82633	1.15588	#N/A	1.26694	1.49786	#N/A	#N/A	1.94627	#N/A	29	ENSG00000167311	ART5	protein_coding	ADP-ribosyltransferase 5 [Source:HGNC Symbol;Acc:HGNC:24049]
#286850	1.17623	#N/A	2.90248	#N/A	#N/A	2.45273	#N/A	2.76988	1.53377	#N/A	0.912952	#N/A	2.39221	5.37648	3.32009	2.52419	#N/A	3.37142	1.39476	#N/A	1.01039	#N/A	#N/A	0.90101	#N/A	#N/A	3.67038	1.84259	#N/A	#N/A	3.2293	#N/A	3.46055	1.39106	#N/A	#N/A	#N/A	#N/A	#N/A	#N/A	#N/A	#N/A	0.848276	#N/A	#N/A	#N/A	#N/A	#N/A	#N/A	0.976048	#N/A	2.90326	1.22546	1.93035	2.06516	1.5263	#N/A	1.47152	#N/A	#N/A	#N/A	1.1751	1.0934	29	ENSG00000286850		lncRNA	novel transcript
H2BC5	1.20665	#N/A	2.98706	2.3338	#N/A	1.93796	2.03159	2.92829	1.60796	#N/A	#N/A	0.833631	1.81883	3.77697	2.89186	2.53636	2.01785	2.19903	1.69828	#N/A	#N/A	1.70166	#N/A	0.866258	#N/A	#N/A	1.0913	2.41034	#N/A	#N/A	2.93491	#N/A	2.26468	#N/A	#N/A	#N/A	0.594354	#N/A	#N/A	#N/A	#N/A	#N/A	#N/A	#N/A	#N/A	#N/A	#N/A	#N/A	#N/A	#N/A	#N/A	5.32917	3.54069	2.40997	2.1482	1.19162	#N/A	1.13504	1.98688	#N/A	#N/A	#N/A	#N/A	29	ENSG00000158373	H2BC5	protein_coding	H2B clustered histone 5 [Source:HGNC Symbol;Acc:HGNC:4747]
FAM118A	0.808508	#N/A	1.26569	0.951366	1.21346	1.76567	1.55715	0.528675	1.68968	#N/A	1.87249	#N/A	0.613335	0.747598	0.511568	0.360386	#N/A	0.948833	0.831909	1.81471	#N/A	#N/A	#N/A	1.56081	0.606629	#N/A	#N/A	0.722121	#N/A	3.3025	#N/A	#N/A	#N/A	#N/A	#N/A	#N/A	#N/A	#N/A	#N/A	#N/A	#N/A	#N/A	#N/A	#N/A	#N/A	#N/A	#N/A	#N/A	0.886183	#N/A	#N/A	0.448809	0.784819	#N/A	0.714923	0.683947	1.73532	1.20942	0.866372	#N/A	#N/A	#N/A	0.940157	29	ENSG00000100376	FAM118A	protein_coding	family with sequence similarity 118 member A [Source:HGNC Symbol;Acc:HGNC:1313]
MOSPD1	1.08743	#N/A	1.46023	1.73138	#N/A	#N/A	#N/A	1.09635	#N/A	#N/A	1.65727	#N/A	1.21721	1.68988	1.27146	1.19736	1.08103	0.990561	2.22393	2.11458	#N/A	1.61203	#N/A	1.82949	1.21119	#N/A	2.7068	1.10549	1.4143	#N/A	1.44416	#N/A	1.33392	#N/A	#N/A	#N/A	#N/A	#N/A	#N/A	#N/A	#N/A	#N/A	#N/A	#N/A	#N/A	#N/A	#N/A	#N/A	#N/A	#N/A	#N/A	1.83512	2.22106	1.67369	1.64145	1.53211	#N/A	4.11188	1.27089	#N/A	#N/A	1.98566	#N/A	29	ENSG00000101928	MOSPD1	protein_coding	motile sperm domain containing 1 [Source:HGNC Symbol;Acc:HGNC:25235]
PRKD3	0.567265	#N/A	#N/A	#N/A	#N/A	#N/A	#N/A	0.407696	1.07954	#N/A	0.86007	#N/A	0.347131	0.439315	0.240462	0.482221	0.573726	0.492037	0.537182	0.982849	#N/A	#N/A	#N/A	0.837761	#N/A	#N/A	0.997801	0.815266	0.853027	#N/A	0.395782	#N/A	#N/A	#N/A	#N/A	#N/A	#N/A	#N/A	#N/A	#N/A	#N/A	#N/A	0.156535	0.26704	#N/A	#N/A	0.126885	#N/A	#N/A	0.218531	#N/A	0.606151	0.608743	0.695782	#N/A	1.19305	1.93988	1.44746	#N/A	1.48756	#N/A	1.20924	#N/A	29	ENSG00000115825	PRKD3	protein_coding	protein kinase D3 [Source:HGNC Symbol;Acc:HGNC:9408]
#225689	#N/A	6.61683	0.563683	1.05696	#N/A	1.29883	1.37826	1.4092	0.689552	#N/A	1.25184	#N/A	#N/A	0.663968	#N/A	#N/A	0.680647	0.90294	#N/A	#N/A	#N/A	0.900341	#N/A	1.16093	0.54041	#N/A	3.03959	3.14071	3.48762	1.69847	1.45987	#N/A	0.819571	#N/A	#N/A	#N/A	#N/A	#N/A	#N/A	#N/A	#N/A	#N/A	#N/A	#N/A	#N/A	#N/A	#N/A	#N/A	#N/A	#N/A	#N/A	0.810915	#N/A	1.19058	1.15715	0.954492	2.55875	1.79236	#N/A	1.27739	#N/A	3.52846	3.52654	29	ENSG00000225689		lncRNA	novel transcript
ABCA10	#N/A	4.70218	7.04999	3.69	4.30873	7.1168	3.83009	3.28794	4.38884	#N/A	3.60563	0.631658	1.00455	#N/A	#N/A	#N/A	#N/A	#N/A	#N/A	#N/A	#N/A	#N/A	#N/A	#N/A	#N/A	#N/A	3.21472	4.11159	4.06299	5.44282	1.84253	1.67093	1.68736	0.83793	#N/A	#N/A	#N/A	#N/A	#N/A	#N/A	#N/A	#N/A	#N/A	#N/A	#N/A	#N/A	#N/A	#N/A	#N/A	#N/A	#N/A	0.782702	1.15841	1.28745	1.84627	1.207	2.36883	1.39465	1.06366	#N/A	#N/A	4.55939	4.29185	29	ENSG00000154263	ABCA10	protein_coding	ATP binding cassette subfamily A member 10 [Source:HGNC Symbol;Acc:HGNC:30]
RNF150	#N/A	3.70154	5.28836	2.57576	3.66294	6.65541	3.75995	2.44473	3.08512	#N/A	2.44166	#N/A	1.13661	0.804751	2.00081	1.21304	1.10731	0.826911	0.949174	3.42743	1.5621	#N/A	#N/A	1.786	0.943607	#N/A	#N/A	#N/A	2.3348	1.95757	#N/A	#N/A	#N/A	#N/A	#N/A	#N/A	#N/A	#N/A	#N/A	#N/A	#N/A	#N/A	#N/A	#N/A	#N/A	#N/A	#N/A	#N/A	#N/A	#N/A	#N/A	1.01819	#N/A	1.04173	1.74761	#N/A	1.14314	1.26536	#N/A	#N/A	#N/A	2.5879	2.20626	29	ENSG00000170153	RNF150	protein_coding	ring finger protein 150 [Source:HGNC Symbol;Acc:HGNC:23138]
PDK4-AS1	#N/A	4.38426	3.03697	3.85294	3.2954	2.98655	2.07129	2.70258	3.51125	#N/A	1.82435	#N/A	1.15206	#N/A	0.840218	#N/A	1.20234	#N/A	#N/A	1.07015	#N/A	#N/A	#N/A	#N/A	#N/A	#N/A	1.9245	2.80233	2.73644	2.5268	0.79669	#N/A	#N/A	#N/A	#N/A	#N/A	#N/A	#N/A	#N/A	#N/A	#N/A	#N/A	#N/A	#N/A	#N/A	#N/A	#N/A	#N/A	#N/A	#N/A	#N/A	1.15421	1.03543	1.65633	1.48072	#N/A	1.19254	1.06065	1.85487	2.44256	0.842731	4.87479	6.34731	29	ENSG00000231170	PDK4-AS1	lncRNA	PDK4 antisense RNA 1 [Source:HGNC Symbol;Acc:HGNC:55767]
CDH20	#N/A	3.75109	2.46206	3.63861	#N/A	3.88343	3.44202	2.35554	1.08102	#N/A	#N/A	#N/A	#N/A	4.94551	3.77491	3.23002	1.60277	3.91398	#N/A	4.3394	2.01097	2.59819	#N/A	3.24006	2.87251	#N/A	4.47276	2.4531	1.99824	#N/A	#N/A	#N/A	#N/A	#N/A	#N/A	#N/A	#N/A	#N/A	#N/A	#N/A	#N/A	#N/A	#N/A	#N/A	#N/A	#N/A	#N/A	#N/A	#N/A	#N/A	#N/A	2.4463	#N/A	#N/A	3.40659	1.08026	1.98732	3.3352	0.741468	3.92143	#N/A	2.27759	4.36332	29	ENSG00000101542	CDH20	protein_coding	cadherin 20 [Source:HGNC Symbol;Acc:HGNC:1760]
MME	#N/A	2.81846	4.99073	2.63838	3.25167	3.7237	2.06921	2.33327	2.80112	0.966286	2.7466	#N/A	#N/A	#N/A	#N/A	#N/A	#N/A	#N/A	#N/A	#N/A	#N/A	#N/A	#N/A	#N/A	#N/A	#N/A	3.28328	2.96181	3.95116	3.05299	1.5244	#N/A	0.738262	1.00747	#N/A	#N/A	0.759019	#N/A	2.07807	#N/A	#N/A	#N/A	2.19431	1.42098	2.1405	#N/A	1.56588	0.85351	0.647355	2.3811	#N/A	#N/A	#N/A	#N/A	#N/A	#N/A	1.67594	#N/A	#N/A	#N/A	#N/A	3.03329	3.3327	29	ENSG00000196549	MME	protein_coding	membrane metalloendopeptidase [Source:HGNC Symbol;Acc:HGNC:7154]
#284959	#N/A	2.60054	3.53534	2.91768	3.63862	4.17377	3.07699	2.62932	2.27592	0.561549	1.40711	1.2903	1.09273	0.735883	1.00725	0.697846	1.34517	0.869409	0.991424	1.73951	1.13069	#N/A	#N/A	0.930587	#N/A	#N/A	#N/A	#N/A	#N/A	#N/A	#N/A	#N/A	#N/A	#N/A	#N/A	#N/A	#N/A	#N/A	#N/A	#N/A	#N/A	#N/A	#N/A	#N/A	#N/A	#N/A	#N/A	#N/A	#N/A	0.532956	#N/A	0.372882	0.908801	0.758644	#N/A	#N/A	4.40479	#N/A	1.87242	#N/A	#N/A	2.62657	1.79853	29	ENSG00000284959		lncRNA	novel transcript, antisense to TSHR
NUCKS1	#N/A	1.51696	2.09587	0.691571	3.11544	1.21179	1.52862	0.911711	1.61249	0.499565	2.2415	#N/A	#N/A	0.531025	#N/A	#N/A	#N/A	1.01936	#N/A	#N/A	0.767998	#N/A	#N/A	1.26411	#N/A	#N/A	0.689832	#N/A	#N/A	#N/A	#N/A	#N/A	#N/A	#N/A	#N/A	#N/A	0.877282	#N/A	1.12231	0.360774	#N/A	#N/A	0.70343	0.342234	0.733907	#N/A	0.569568	0.292952	#N/A	0.961207	#N/A	#N/A	#N/A	0.795049	#N/A	#N/A	1.08653	0.985469	#N/A	#N/A	#N/A	0.974873	1.70666	29	ENSG00000069275	NUCKS1	protein_coding	nuclear casein kinase and cyclin dependent kinase substrate 1 [Source:HGNC Symbol;Acc:HGNC:29923]
EIF4E3	#N/A	3.16058	#N/A	#N/A	#N/A	#N/A	#N/A	#N/A	1.28452	#N/A	1.31855	#N/A	#N/A	1.7867	1.4483	1.02129	#N/A	1.91583	1.3553	4.20471	1.40174	3.41787	#N/A	1.33404	1.41791	#N/A	1.83706	0.872521	#N/A	#N/A	1.16513	#N/A	1.03543	#N/A	#N/A	#N/A	0.334514	#N/A	0.550158	0.512866	#N/A	#N/A	#N/A	#N/A	#N/A	#N/A	#N/A	#N/A	#N/A	#N/A	#N/A	1.36902	0.830324	0.866612	2.73574	2.49654	3.84791	2.17253	1.81902	1.78941	#N/A	#N/A	#N/A	29	ENSG00000163412	EIF4E3	protein_coding	eukaryotic translation initiation factor 4E family member 3 [Source:HGNC Symbol;Acc:HGNC:31837]
#258378	#N/A	2.96884	1.65133	1.36435	1.04024	2.26741	1.62431	0.924424	2.28896	#N/A	2.24024	#N/A	1.02384	0.679339	1.03733	1.07401	0.891464	0.737625	#N/A	#N/A	#N/A	1.37485	#N/A	1.89633	#N/A	#N/A	1.38569	1.05951	0.94994	#N/A	#N/A	#N/A	#N/A	#N/A	#N/A	#N/A	0.423139	#N/A	#N/A	#N/A	#N/A	#N/A	#N/A	#N/A	#N/A	#N/A	#N/A	#N/A	#N/A	#N/A	#N/A	0.762909	#N/A	1.01679	1.23399	1.83094	1.83668	0.802335	1.72816	3.1476	#N/A	#N/A	#N/A	29	ENSG00000258378		lncRNA	novel transcript, antisense to TIMM9
PEAK1	#N/A	1.50276	#N/A	#N/A	#N/A	#N/A	#N/A	#N/A	#N/A	#N/A	#N/A	#N/A	#N/A	#N/A	#N/A	#N/A	#N/A	#N/A	#N/A	1.29662	0.424639	#N/A	#N/A	0.676854	#N/A	#N/A	#N/A	#N/A	#N/A	1.62901	0.784058	0.865732	0.493454	#N/A	0.289794	#N/A	0.136738	0.175965	0.32458	0.218425	0.21806	#N/A	0.416647	0.264912	0.284123	0.359543	0.390534	0.316262	#N/A	0.281528	#N/A	1.62797	0.332072	#N/A	1.91939	1.66037	2.01214	1.5037	#N/A	1.00199	#N/A	1.7868	#N/A	29	ENSG00000173517	PEAK1	protein_coding	pseudopodium enriched atypical kinase 1 [Source:HGNC Symbol;Acc:HGNC:29431]
GUF1	#N/A	2.93471	2.18148	1.3764	1.071	1.33296	2.22639	1.15518	3.16662	#N/A	2.88974	#N/A	0.859963	0.505263	0.578183	#N/A	#N/A	#N/A	#N/A	#N/A	#N/A	1.24135	#N/A	1.43748	#N/A	#N/A	0.848489	1.39162	#N/A	#N/A	#N/A	#N/A	#N/A	#N/A	#N/A	#N/A	0.547992	#N/A	0.570854	0.269627	#N/A	#N/A	#N/A	#N/A	#N/A	#N/A	#N/A	#N/A	#N/A	#N/A	#N/A	1.52899	1.21213	1.84018	1.24265	2.47872	3.68061	3.44281	1.34869	1.5873	0.804143	#N/A	#N/A	29	ENSG00000151806	GUF1	protein_coding	GTP binding elongation factor GUF1 [Source:HGNC Symbol;Acc:HGNC:25799]
PPME1	#N/A	1.78008	0.799591	0.621847	0.795588	1.51747	0.788519	0.722843	1.18755	#N/A	1.05873	#N/A	0.442204	0.475809	0.580046	0.41664	#N/A	0.540661	#N/A	1.50027	0.747275	#N/A	#N/A	#N/A	#N/A	#N/A	1.18133	1.58425	1.16425	#N/A	0.373216	#N/A	0.652803	#N/A	0.228078	#N/A	#N/A	#N/A	#N/A	#N/A	0.239364	0.29082	#N/A	#N/A	#N/A	#N/A	#N/A	#N/A	#N/A	#N/A	#N/A	0.299582	#N/A	#N/A	#N/A	0.883547	2.63325	#N/A	#N/A	#N/A	#N/A	1.05614	2.00757	29	ENSG00000214517	PPME1	protein_coding	protein phosphatase methylesterase 1 [Source:HGNC Symbol;Acc:HGNC:30178]
GAS8	#N/A	2.8556	2.25594	1.11487	2.16058	2.71103	1.10926	1.09087	3.15498	#N/A	2.59062	#N/A	1.53842	1.2271	1.10253	0.944236	#N/A	0.943877	1.64208	1.67966	#N/A	#N/A	#N/A	1.72883	#N/A	#N/A	1.94241	2.62388	2.60654	#N/A	0.667881	#N/A	#N/A	#N/A	#N/A	#N/A	#N/A	#N/A	#N/A	#N/A	#N/A	#N/A	#N/A	#N/A	#N/A	#N/A	#N/A	#N/A	#N/A	#N/A	#N/A	0.995899	0.568967	#N/A	1.45178	1.5061	#N/A	1.51489	0.995942	#N/A	#N/A	2.36315	1.33444	29	ENSG00000141013	GAS8	protein_coding	growth arrest specific 8 [Source:HGNC Symbol;Acc:HGNC:4166]
#258824	#N/A	2.80738	2.04349	0.963436	2.7173	2.107	1.26859	1.11128	3.47586	#N/A	1.91082	#N/A	1.08761	0.84688	1.46954	#N/A	#N/A	#N/A	1.79344	#N/A	#N/A	1.06914	#N/A	2.11925	1.68677	#N/A	0.748956	1.45122	0.99148	#N/A	#N/A	#N/A	#N/A	#N/A	#N/A	#N/A	#N/A	#N/A	#N/A	#N/A	#N/A	#N/A	#N/A	#N/A	#N/A	#N/A	#N/A	#N/A	#N/A	#N/A	#N/A	1.10649	1.02296	1.30709	1.39945	2.07009	1.99443	2.22992	#N/A	#N/A	1.39299	1.30026	1.75199	29	ENSG00000258824		lncRNA	novel transcript
REC114	#N/A	2.6147	1.60091	#N/A	2.61766	2.39847	2.45481	1.94378	1.78262	#N/A	1.22389	#N/A	1.21552	0.710142	2.06808	0.794785	1.66286	#N/A	#N/A	1.71128	1.20058	1.89366	#N/A	#N/A	#N/A	#N/A	1.72614	1.51254	1.46174	#N/A	1.58016	1.30587	1.02856	#N/A	#N/A	#N/A	#N/A	#N/A	#N/A	#N/A	#N/A	#N/A	#N/A	#N/A	#N/A	#N/A	#N/A	#N/A	#N/A	#N/A	#N/A	0.898878	#N/A	#N/A	2.26746	1.41994	1.50881	2.14289	#N/A	2.81416	#N/A	3.60272	#N/A	29	ENSG00000183324	REC114	protein_coding	REC114 meiotic recombination protein [Source:HGNC Symbol;Acc:HGNC:25065]
ANKIB1	#N/A	1.16691	0.163745	#N/A	0.587301	0.587411	0.524929	#N/A	0.6319	#N/A	1.08416	#N/A	#N/A	#N/A	#N/A	#N/A	#N/A	#N/A	0.54827	0.851305	#N/A	#N/A	#N/A	#N/A	#N/A	#N/A	0.635389	0.57137	0.422883	#N/A	#N/A	#N/A	0.307612	#N/A	0.283887	0.594859	#N/A	0.194085	0.434246	0.283627	0.238519	#N/A	0.398637	0.384986	0.283434	#N/A	0.406653	0.317822	#N/A	0.376668	#N/A	#N/A	#N/A	#N/A	0.595453	0.683733	2.45503	0.664326	#N/A	#N/A	#N/A	#N/A	#N/A	29	ENSG00000001629	ANKIB1	protein_coding	ankyrin repeat and IBR domain containing 1 [Source:HGNC Symbol;Acc:HGNC:22215]
FAM185A	#N/A	1.6973	1.24681	0.904269	1.21513	2.03439	0.857814	0.759558	1.77187	#N/A	1.17773	#N/A	0.444613	0.614731	0.883496	0.568913	#N/A	0.560166	0.714444	1.30486	1.41084	1.11779	#N/A	1.58058	#N/A	#N/A	1.27092	1.27895	0.929905	#N/A	0.398718	1.16743	#N/A	#N/A	#N/A	#N/A	#N/A	#N/A	#N/A	#N/A	#N/A	#N/A	#N/A	#N/A	#N/A	#N/A	#N/A	#N/A	#N/A	#N/A	#N/A	#N/A	#N/A	#N/A	#N/A	#N/A	1.99089	0.916411	0.836261	#N/A	#N/A	1.01171	2.67208	29	ENSG00000222011	FAM185A	protein_coding	family with sequence similarity 185 member A [Source:HGNC Symbol;Acc:HGNC:22412]
C3orf33	#N/A	2.49771	3.43478	2.39799	2.75461	5.79895	2.41751	2.27745	5.26725	#N/A	4.1573	#N/A	1.79589	0.412429	#N/A	0.98837	1.15508	#N/A	1.21184	1.16446	#N/A	#N/A	#N/A	#N/A	#N/A	#N/A	2.93723	1.94588	3.88847	#N/A	0.420398	#N/A	#N/A	#N/A	#N/A	#N/A	#N/A	#N/A	#N/A	#N/A	#N/A	#N/A	#N/A	#N/A	#N/A	#N/A	#N/A	#N/A	#N/A	#N/A	#N/A	1.20437	1.3892	1.38298	1.26008	2.05907	3.32362	1.87767	2.65119	2.53387	#N/A	1.475	#N/A	29	ENSG00000174928	C3orf33	protein_coding	chromosome 3 open reading frame 33 [Source:HGNC Symbol;Acc:HGNC:26434]
SNAP47	#N/A	2.36951	1.71931	1.31557	1.49855	1.5076	1.46835	1.45184	1.88686	#N/A	1.33368	#N/A	1.3178	0.981318	0.926525	0.92422	1.09341	0.783907	#N/A	2.25653	#N/A	#N/A	#N/A	#N/A	0.970221	#N/A	1.52746	1.15457	1.30254	#N/A	0.466739	#N/A	#N/A	#N/A	#N/A	#N/A	0.276967	#N/A	#N/A	#N/A	#N/A	#N/A	#N/A	#N/A	#N/A	#N/A	#N/A	#N/A	#N/A	#N/A	#N/A	1.2376	#N/A	1.60814	0.87734	3.40809	1.91492	3.84003	1.28501	#N/A	#N/A	#N/A	#N/A	29	ENSG00000143740	SNAP47	protein_coding	synaptosome associated protein 47 [Source:HGNC Symbol;Acc:HGNC:30669]
LCA5L	#N/A	2.33604	1.77896	0.703447	1.83582	1.48505	#N/A	#N/A	2.59672	#N/A	2.38227	#N/A	1.36859	1.73793	2.19064	1.12268	1.34561	1.74707	1.29287	3.32332	#N/A	#N/A	0.850324	1.53692	#N/A	#N/A	2.15694	1.80278	2.93841	#N/A	0.517163	#N/A	#N/A	#N/A	#N/A	#N/A	#N/A	#N/A	#N/A	#N/A	#N/A	#N/A	#N/A	#N/A	#N/A	#N/A	#N/A	#N/A	#N/A	#N/A	#N/A	1.30902	1.13368	#N/A	1.23626	#N/A	3.0657	#N/A	#N/A	1.43282	1.37019	2.286	1.80095	29	ENSG00000157578	LCA5L	protein_coding	lebercilin LCA5 like [Source:HGNC Symbol;Acc:HGNC:1255]
FBXL12	#N/A	1.96778	1.38889	1.24202	1.39403	2.31908	1.38632	0.615067	3.39998	#N/A	1.52166	#N/A	0.737625	0.61424	0.566923	0.517237	0.719915	#N/A	#N/A	1.58603	#N/A	#N/A	#N/A	1.56738	#N/A	#N/A	1.39225	1.01473	0.902123	2.03436	0.542565	#N/A	0.581836	#N/A	#N/A	#N/A	#N/A	#N/A	#N/A	#N/A	#N/A	#N/A	#N/A	#N/A	#N/A	#N/A	#N/A	#N/A	0.78526	#N/A	#N/A	0.700792	1.02157	#N/A	#N/A	0.858594	#N/A	1.85425	0.908436	#N/A	#N/A	#N/A	1.38294	29	ENSG00000127452	FBXL12	protein_coding	F-box and leucine rich repeat protein 12 [Source:HGNC Symbol;Acc:HGNC:13611]
ZHX1	#N/A	1.71642	1.81483	1.07654	2.08804	1.30598	1.88014	1.08321	3.96141	#N/A	5.64591	#N/A	0.705224	0.373077	0.481765	0.518797	0.78102	#N/A	#N/A	#N/A	#N/A	0.889646	#N/A	1.09109	#N/A	#N/A	0.884169	0.708952	0.925983	#N/A	0.819333	0.971096	0.645964	0.73188	#N/A	#N/A	0.207152	#N/A	#N/A	#N/A	#N/A	#N/A	#N/A	#N/A	#N/A	#N/A	#N/A	#N/A	#N/A	#N/A	#N/A	#N/A	0.699477	#N/A	#N/A	0.895216	1.63519	0.843275	#N/A	#N/A	#N/A	1.09408	#N/A	29	ENSG00000165156	ZHX1	protein_coding	zinc fingers and homeoboxes 1 [Source:HGNC Symbol;Acc:HGNC:12871]
FAM126B	#N/A	1.11147	0.193724	#N/A	#N/A	0.501581	#N/A	0.340815	0.812529	#N/A	1.49907	#N/A	#N/A	0.325383	#N/A	0.357156	0.518337	0.463914	#N/A	1.30849	#N/A	#N/A	0.334441	1.04214	#N/A	#N/A	1.00852	0.799439	0.945389	#N/A	0.753207	#N/A	0.627853	#N/A	#N/A	#N/A	#N/A	#N/A	#N/A	#N/A	#N/A	#N/A	#N/A	#N/A	#N/A	#N/A	#N/A	#N/A	#N/A	0.138888	#N/A	0.583092	0.548085	0.638313	0.613289	0.805344	1.95811	1.21232	0.604232	1.42161	#N/A	0.543227	#N/A	29	ENSG00000155744	FAM126B	protein_coding	family with sequence similarity 126 member B [Source:HGNC Symbol;Acc:HGNC:28593]
ZNF326	#N/A	1.979	0.807285	0.52511	0.940746	1.37714	0.862571	0.616709	1.38548	#N/A	1.81264	#N/A	0.906659	0.488089	0.451056	0.716086	#N/A	0.696537	0.569249	0.734518	#N/A	#N/A	#N/A	1.63348	#N/A	#N/A	0.775574	#N/A	#N/A	#N/A	#N/A	#N/A	#N/A	#N/A	#N/A	#N/A	#N/A	#N/A	#N/A	#N/A	#N/A	#N/A	#N/A	#N/A	#N/A	#N/A	#N/A	#N/A	#N/A	#N/A	#N/A	0.499838	0.440316	0.915212	0.940599	1.05719	2.02261	1.37233	0.57537	1.89255	#N/A	0.789829	1.56133	29	ENSG00000162664	ZNF326	protein_coding	zinc finger protein 326 [Source:HGNC Symbol;Acc:HGNC:14104]
#287042	#N/A	1.96095	1.93872	0.792913	1.78957	#N/A	1.5608	#N/A	2.40005	#N/A	1.29138	#N/A	1.2511	0.658726	1.49862	1.64211	1.30377	1.04262	#N/A	1.50721	#N/A	#N/A	#N/A	#N/A	1.17416	#N/A	2.77292	2.47006	5.03098	#N/A	0.425688	1.83378	#N/A	#N/A	#N/A	#N/A	#N/A	#N/A	#N/A	#N/A	#N/A	#N/A	#N/A	#N/A	#N/A	#N/A	#N/A	#N/A	#N/A	#N/A	#N/A	3.29354	2.4159	1.99811	2.42758	4.0169	2.4998	3.11651	1.37692	2.05992	#N/A	#N/A	#N/A	29	ENSG00000287042		lncRNA	novel transcript
HNRNPM	#N/A	0.936038	0.432899	0.436771	0.503928	0.668646	0.649827	0.375337	1.62893	#N/A	1.45731	#N/A	0.471302	0.664635	0.520695	0.76802	0.456783	0.640837	0.949478	2.26271	0.752986	0.585493	#N/A	1.25762	#N/A	#N/A	0.921073	0.696255	0.724554	#N/A	#N/A	#N/A	#N/A	#N/A	#N/A	#N/A	#N/A	#N/A	#N/A	#N/A	#N/A	#N/A	#N/A	#N/A	#N/A	#N/A	#N/A	#N/A	0.759635	#N/A	#N/A	0.241844	#N/A	#N/A	#N/A	0.61031	1.6392	1.13887	#N/A	#N/A	#N/A	#N/A	0.887909	29	ENSG00000099783	HNRNPM	protein_coding	heterogeneous nuclear ribonucleoprotein M [Source:HGNC Symbol;Acc:HGNC:5046]
#229839	#N/A	1.36325	1.07443	1.06572	0.860118	1.85462	1.62079	1.05623	1.72255	#N/A	1.94617	1.33643	0.855183	0.71152	1.11254	1.03529	#N/A	1.12418	#N/A	1.31374	#N/A	1.08893	#N/A	2.08106	#N/A	#N/A	2.16488	1.62976	1.77278	#N/A	0.516439	#N/A	#N/A	#N/A	#N/A	#N/A	0.396433	#N/A	#N/A	#N/A	#N/A	#N/A	#N/A	#N/A	#N/A	#N/A	#N/A	#N/A	#N/A	#N/A	#N/A	0.387718	#N/A	#N/A	#N/A	1.0271	2.05902	#N/A	#N/A	1.2393	#N/A	1.62272	1.81549	29	ENSG00000229839		lncRNA	novel transcript
TSN	#N/A	1.57899	1.916	1.05689	1.29646	1.39992	1.1555	1.18206	2.09884	0.503769	3.04732	1.21791	0.700563	#N/A	#N/A	#N/A	1.02997	0.91027	#N/A	1.15767	#N/A	#N/A	#N/A	1.29988	#N/A	1.19012	#N/A	0.845517	#N/A	#N/A	#N/A	#N/A	#N/A	#N/A	#N/A	#N/A	0.893606	#N/A	0.547459	0.352647	#N/A	#N/A	#N/A	#N/A	#N/A	#N/A	#N/A	0.354892	#N/A	#N/A	#N/A	1.51603	#N/A	0.939996	1.20065	2.90638	3.84947	5.84659	1.57196	#N/A	#N/A	#N/A	#N/A	29	ENSG00000211460	TSN	protein_coding	translin [Source:HGNC Symbol;Acc:HGNC:12379]
EIF4EBP2	#N/A	1.20635	#N/A	#N/A	#N/A	#N/A	0.733329	0.711042	#N/A	#N/A	2.20251	#N/A	0.693632	1.00325	0.634062	0.885351	1.03472	1.0556	#N/A	2.10637	1.55155	1.09856	#N/A	1.92403	#N/A	#N/A	1.12778	0.93984	#N/A	#N/A	0.549224	#N/A	#N/A	#N/A	#N/A	#N/A	0.476848	#N/A	#N/A	#N/A	#N/A	#N/A	#N/A	#N/A	#N/A	#N/A	#N/A	#N/A	#N/A	#N/A	#N/A	2.45369	1.45964	1.87796	3.47429	3.08429	2.21762	4.60726	1.18017	2.49565	#N/A	1.2679	1.49218	29	ENSG00000148730	EIF4EBP2	protein_coding	eukaryotic translation initiation factor 4E binding protein 2 [Source:HGNC Symbol;Acc:HGNC:3289]
ZNF654	#N/A	1.07597	0.297624	0.478609	0.650979	0.642213	#N/A	#N/A	1.04053	#N/A	0.985716	#N/A	0.364769	0.413847	0.490765	0.503306	0.93277	0.925138	#N/A	2.13917	0.61824	0.903034	#N/A	0.923207	#N/A	#N/A	0.375296	0.597072	#N/A	#N/A	0.299671	#N/A	#N/A	#N/A	#N/A	#N/A	#N/A	#N/A	#N/A	#N/A	#N/A	#N/A	#N/A	#N/A	#N/A	#N/A	#N/A	#N/A	0.521444	#N/A	#N/A	0.500148	0.395168	#N/A	0.88216	1.20158	1.9212	1.13333	0.760991	#N/A	#N/A	#N/A	0.970809	29	ENSG00000175105	ZNF654	protein_coding	zinc finger protein 654 [Source:HGNC Symbol;Acc:HGNC:25612]
CSPG4	#N/A	1.18796	2.10164	#N/A	1.86265	1.76894	1.65975	1.83604	1.00387	#N/A	#N/A	#N/A	#N/A	#N/A	1.25757	#N/A	#N/A	#N/A	#N/A	#N/A	1.51563	#N/A	#N/A	#N/A	#N/A	#N/A	2.91876	1.76344	2.20325	#N/A	1.2999	#N/A	1.96007	1.80882	1.24392	#N/A	0.714698	0.886204	1.01657	0.459834	0.87993	#N/A	0.97548	0.862773	0.812046	#N/A	0.872551	0.463729	#N/A	1.25484	#N/A	#N/A	#N/A	#N/A	#N/A	#N/A	#N/A	#N/A	#N/A	#N/A	#N/A	2.53864	2.39057	29	ENSG00000173546	CSPG4	protein_coding	chondroitin sulfate proteoglycan 4 [Source:HGNC Symbol;Acc:HGNC:2466]
ACVR1	#N/A	1.0238	1.09843	1.00061	1.08761	1.41366	0.998855	0.917998	2.29362	#N/A	0.766898	#N/A	0.739418	#N/A	#N/A	#N/A	#N/A	#N/A	#N/A	0.817874	#N/A	#N/A	#N/A	#N/A	#N/A	#N/A	1.08156	1.37919	0.865867	3.21349	0.692007	1.02536	0.555953	#N/A	0.272511	#N/A	#N/A	0.185369	#N/A	#N/A	0.283268	#N/A	#N/A	#N/A	#N/A	#N/A	#N/A	#N/A	#N/A	#N/A	#N/A	0.54169	0.736692	#N/A	0.742705	#N/A	2.38396	1.03074	1.06673	#N/A	#N/A	1.10536	1.78537	29	ENSG00000115170	ACVR1	protein_coding	activin A receptor type 1 [Source:HGNC Symbol;Acc:HGNC:171]
TNS3	#N/A	#N/A	2.76513	2.61864	3.75143	3.72807	2.48136	1.82604	3.48966	0.394854	2.62319	#N/A	0.385518	#N/A	#N/A	0.652881	#N/A	#N/A	#N/A	1.20099	#N/A	#N/A	#N/A	0.656615	#N/A	#N/A	#N/A	#N/A	#N/A	#N/A	#N/A	#N/A	#N/A	#N/A	0.175521	#N/A	0.138779	0.259685	0.944421	0.244272	#N/A	#N/A	1.04488	0.898505	1.25376	#N/A	0.849999	0.655366	#N/A	1.972	#N/A	#N/A	0.2986	1.3138	#N/A	#N/A	1.25874	#N/A	#N/A	#N/A	#N/A	3.69861	2.89749	29	ENSG00000136205	TNS3	protein_coding	tensin 3 [Source:HGNC Symbol;Acc:HGNC:21616]
CLSTN2	#N/A	#N/A	4.91646	4.92204	4.81174	5.62952	2.76871	3.50808	4.80988	#N/A	#N/A	#N/A	0.945393	#N/A	#N/A	#N/A	#N/A	#N/A	#N/A	#N/A	#N/A	#N/A	#N/A	#N/A	#N/A	2.03505	4.00751	4.19175	4.31639	3.7488	#N/A	#N/A	#N/A	#N/A	#N/A	0.249829	#N/A	0.688152	2.03514	0.429058	#N/A	#N/A	3.32048	1.62134	3.68317	#N/A	3.09861	1.73745	#N/A	4.18055	#N/A	2.71261	1.45365	#N/A	2.47948	1.38977	#N/A	#N/A	#N/A	#N/A	#N/A	7.38844	4.49823	29	ENSG00000158258	CLSTN2	protein_coding	calsyntenin 2 [Source:HGNC Symbol;Acc:HGNC:17448]
DENND1B	#N/A	#N/A	0.457188	#N/A	0.579169	0.594777	1.11934	1.05561	1.74737	#N/A	1.02967	1.15707	0.809663	0.3395	0.564412	0.312141	0.673469	#N/A	#N/A	2.41377	#N/A	0.636181	#N/A	1.27385	#N/A	#N/A	#N/A	#N/A	#N/A	#N/A	1.15742	1.88543	0.844943	0.60195	#N/A	#N/A	#N/A	#N/A	#N/A	#N/A	#N/A	#N/A	#N/A	#N/A	#N/A	#N/A	#N/A	#N/A	#N/A	#N/A	#N/A	0.902178	0.782087	1.22939	2.01263	1.71496	3.17561	1.55817	1.26569	0.924917	#N/A	#N/A	#N/A	29	ENSG00000213047	DENND1B	protein_coding	DENN domain containing 1B [Source:HGNC Symbol;Acc:HGNC:28404]
STRADB	#N/A	#N/A	0.361799	1.12664	0.445571	0.708144	#N/A	1.04449	1.7901	#N/A	1.95013	1.14396	0.766668	#N/A	0.430074	#N/A	0.5756	#N/A	#N/A	0.852922	#N/A	#N/A	#N/A	0.733473	#N/A	#N/A	1.83426	1.63231	2.10503	#N/A	#N/A	#N/A	#N/A	#N/A	#N/A	#N/A	0.753831	#N/A	0.189874	#N/A	#N/A	#N/A	#N/A	0.277672	#N/A	#N/A	#N/A	#N/A	#N/A	#N/A	#N/A	0.548072	0.727983	0.88011	0.804346	1.2768	3.58794	1.51571	1.6025	#N/A	#N/A	1.20487	2.22213	29	ENSG00000082146	STRADB	protein_coding	STE20 related adaptor beta [Source:HGNC Symbol;Acc:HGNC:13205]
PKP2	#N/A	#N/A	3.53343	2.2146	4.4898	4.00167	3.39708	3.90987	1.27315	#N/A	2.16875	#N/A	1.54052	2.5164	2.72545	2.08472	#N/A	2.40127	#N/A	#N/A	2.44532	1.75581	#N/A	2.1755	#N/A	#N/A	#N/A	1.20462	#N/A	#N/A	#N/A	#N/A	#N/A	#N/A	0.409278	#N/A	#N/A	#N/A	#N/A	#N/A	#N/A	#N/A	#N/A	0.85577	#N/A	#N/A	#N/A	#N/A	#N/A	#N/A	#N/A	3.83969	2.32206	2.3326	3.78984	3.1365	1.38937	3.79314	1.40823	#N/A	#N/A	1.60218	2.1781	29	ENSG00000057294	PKP2	protein_coding	plakophilin 2 [Source:HGNC Symbol;Acc:HGNC:9024]
TBC1D31	#N/A	#N/A	1.4068	1.46433	1.64639	2.68552	0.818035	1.62383	2.00522	#N/A	1.19383	#N/A	1.17718	1.35316	1.10007	0.840207	1.26107	1.17843	#N/A	1.20295	1.64383	1.61971	#N/A	5.17526	1.43194	#N/A	#N/A	#N/A	#N/A	#N/A	1.00039	#N/A	0.90525	#N/A	#N/A	#N/A	#N/A	#N/A	#N/A	#N/A	#N/A	#N/A	#N/A	#N/A	#N/A	#N/A	#N/A	#N/A	#N/A	#N/A	#N/A	1.64322	1.62078	2.37623	1.76187	2.11318	4.01213	3.14255	1.66418	#N/A	#N/A	#N/A	#N/A	29	ENSG00000156787	TBC1D31	protein_coding	TBC1 domain family member 31 [Source:HGNC Symbol;Acc:HGNC:30888]
ALDH2	#N/A	#N/A	5.95341	2.48825	6.83609	6.26686	3.90073	2.21927	2.33832	#N/A	2.34524	#N/A	2.10772	2.64205	1.5507	2.07984	#N/A	2.33274	1.52974	2.49332	1.17751	1.54622	#N/A	2.02378	#N/A	#N/A	#N/A	#N/A	#N/A	#N/A	0.515744	#N/A	#N/A	#N/A	#N/A	#N/A	#N/A	#N/A	#N/A	#N/A	#N/A	#N/A	#N/A	#N/A	#N/A	#N/A	#N/A	#N/A	#N/A	#N/A	#N/A	2.87323	1.34013	0.907253	3.50989	1.68207	#N/A	2.67187	1.69598	1.36186	#N/A	2.59122	2.06157	29	ENSG00000111275	ALDH2	protein_coding	aldehyde dehydrogenase 2 family member [Source:HGNC Symbol;Acc:HGNC:404]
ZNF555	#N/A	#N/A	0.820333	1.04902	#N/A	#N/A	2.06742	2.2997	1.48026	#N/A	#N/A	#N/A	0.890403	1.25708	0.72855	0.906934	#N/A	0.891465	1.34976	#N/A	#N/A	2.05896	1.01865	1.54034	#N/A	#N/A	#N/A	#N/A	#N/A	#N/A	#N/A	#N/A	#N/A	#N/A	#N/A	#N/A	0.50648	#N/A	0.600751	#N/A	#N/A	#N/A	0.725803	0.643433	0.963981	#N/A	0.738936	0.520191	#N/A	1.02727	#N/A	1.37835	1.67632	#N/A	1.20526	1.48447	1.31039	3.0487	#N/A	#N/A	#N/A	1.48507	#N/A	29	ENSG00000186300	ZNF555	protein_coding	zinc finger protein 555 [Source:HGNC Symbol;Acc:HGNC:28382]
#255555	#N/A	#N/A	1.45312	1.8588	1.91654	2.75606	1.54017	2.81161	1.60419	#N/A	1.45769	#N/A	1.01143	0.815781	1.18927	#N/A	#N/A	1.03794	1.38753	2.05776	#N/A	#N/A	#N/A	2.50237	#N/A	#N/A	2.01528	2.58632	4.06651	#N/A	1.13582	#N/A	1.46355	#N/A	#N/A	#N/A	0.583364	#N/A	#N/A	#N/A	#N/A	#N/A	#N/A	#N/A	#N/A	#N/A	#N/A	#N/A	#N/A	#N/A	#N/A	1.29931	1.0133	#N/A	#N/A	1.37879	1.39354	2.64927	2.04194	#N/A	#N/A	3.83801	2.71075	29	ENSG00000255555		lncRNA	novel transcript
C2CD6	#N/A	#N/A	3.85643	2.82553	2.71708	3.23856	2.74785	2.23956	3.60946	0.607233	4.00872	#N/A	2.33895	#N/A	#N/A	#N/A	#N/A	#N/A	#N/A	#N/A	#N/A	#N/A	#N/A	#N/A	#N/A	1.37808	4.00998	2.51315	3.02613	#N/A	#N/A	#N/A	#N/A	#N/A	#N/A	#N/A	0.701487	0.312658	0.456792	#N/A	#N/A	#N/A	0.459189	0.525782	0.683922	#N/A	#N/A	0.357063	#N/A	#N/A	#N/A	1.92204	1.69189	#N/A	1.53012	#N/A	1.92721	3.25481	1.34139	#N/A	#N/A	2.11784	2.73004	29	ENSG00000155754	C2CD6	protein_coding	C2 calcium dependent domain containing 6 [Source:HGNC Symbol;Acc:HGNC:14438]
#276449	#N/A	#N/A	2.20239	1.51337	#N/A	2.0795	#N/A	3.4785	1.49221	0.890264	#N/A	#N/A	3.23003	2.19547	1.95991	1.82105	1.63777	2.2512	#N/A	#N/A	1.84391	2.26702	#N/A	1.3975	2.27394	#N/A	2.86812	1.82951	1.22058	#N/A	1.46259	#N/A	#N/A	#N/A	#N/A	#N/A	#N/A	#N/A	#N/A	#N/A	#N/A	#N/A	0.459171	#N/A	0.882702	#N/A	#N/A	#N/A	#N/A	#N/A	#N/A	2.54706	1.39873	3.06663	#N/A	2.08433	1.00354	2.97137	#N/A	#N/A	#N/A	1.52486	#N/A	29	ENSG00000276449		lncRNA	novel transcript
FAM222A-AS1	#N/A	#N/A	3.52997	2.82635	1.829	2.58432	1.91695	4.4771	1.93272	#N/A	0.880909	#N/A	2.79889	4.62236	3.54225	5.12491	1.4216	3.87726	#N/A	#N/A	1.08532	1.83414	1.31567	0.917265	#N/A	#N/A	2.10009	2.29172	2.35473	#N/A	2.39951	#N/A	1.80332	#N/A	#N/A	#N/A	#N/A	#N/A	#N/A	#N/A	#N/A	#N/A	#N/A	#N/A	#N/A	#N/A	#N/A	#N/A	#N/A	#N/A	#N/A	3.55525	2.66163	1.62642	2.03698	#N/A	#N/A	2.08277	1.88066	#N/A	#N/A	#N/A	#N/A	29	ENSG00000255650	FAM222A-AS1	lncRNA	FAM222A antisense RNA 1 [Source:HGNC Symbol;Acc:HGNC:28223]
LOXL1	#N/A	#N/A	5.34675	3.17901	2.95891	4.1169	3.55559	2.74271	3.4024	1.28735	1.4962	#N/A	1.06479	#N/A	#N/A	#N/A	#N/A	#N/A	#N/A	#N/A	#N/A	#N/A	#N/A	#N/A	#N/A	#N/A	0.917977	#N/A	4.10072	#N/A	1.36734	#N/A	1.21575	#N/A	1.46586	#N/A	1.04215	0.880196	2.07089	1.06318	0.690872	#N/A	2.11922	2.31575	1.69147	#N/A	1.71833	1.04077	#N/A	2.25835	#N/A	0.786628	#N/A	#N/A	#N/A	#N/A	#N/A	1.28331	#N/A	#N/A	#N/A	#N/A	2.29844	29	ENSG00000129038	LOXL1	protein_coding	lysyl oxidase like 1 [Source:HGNC Symbol;Acc:HGNC:6665]
AASDHPPT	#N/A	#N/A	2.46935	1.47148	1.70687	2.14793	1.66767	1.66333	3.42538	0.94327	1.69111	#N/A	1.03972	#N/A	0.495125	#N/A	#N/A	#N/A	#N/A	3.9929	#N/A	#N/A	#N/A	#N/A	1.02176	#N/A	1.22338	1.03247	1.16211	#N/A	#N/A	#N/A	#N/A	#N/A	#N/A	#N/A	0.659221	#N/A	1.00573	0.274929	#N/A	#N/A	0.319911	#N/A	#N/A	#N/A	0.304232	0.362719	#N/A	0.595073	#N/A	1.56311	0.646029	#N/A	#N/A	1.60686	2.18643	3.56391	2.07578	#N/A	#N/A	#N/A	#N/A	29	ENSG00000149313	AASDHPPT	protein_coding	aminoadipate-semialdehyde dehydrogenase-phosphopantetheinyl transferase [Source:HGNC Symbol;Acc:HGNC:14235]
#286805	#N/A	#N/A	2.35695	2.07012	2.33544	1.49487	1.2582	2.91813	1.95022	#N/A	#N/A	#N/A	1.6355	2.46921	2.71598	1.35341	#N/A	2.48016	1.57236	1.44288	#N/A	1.72533	#N/A	2.0208	1.43621	#N/A	2.01491	2.11022	3.60147	#N/A	1.07796	#N/A	1.7327	#N/A	#N/A	#N/A	#N/A	#N/A	#N/A	#N/A	#N/A	#N/A	#N/A	#N/A	#N/A	#N/A	#N/A	#N/A	#N/A	#N/A	#N/A	2.74014	1.95576	#N/A	1.47244	#N/A	#N/A	1.36677	2.94563	#N/A	#N/A	3.46013	2.21977	29	ENSG00000286805		lncRNA	novel transcript, antisense to PARK2
SYT9-AS1	#N/A	#N/A	2.79167	2.04121	2.22923	2.11932	1.93017	1.66557	3.73155	#N/A	2.51733	#N/A	1.31232	1.33635	1.00886	1.37828	1.30032	1.28177	0.941147	2.24037	1.44522	#N/A	#N/A	1.57012	1.21271	#N/A	#N/A	1.50237	#N/A	#N/A	0.946908	2.54204	#N/A	#N/A	#N/A	#N/A	#N/A	#N/A	#N/A	#N/A	#N/A	#N/A	#N/A	#N/A	#N/A	#N/A	#N/A	#N/A	#N/A	#N/A	#N/A	0.88519	0.506135	1.11591	#N/A	#N/A	#N/A	3.13964	1.09848	2.74381	#N/A	3.55789	#N/A	29	ENSG00000251364	SYT9-AS1	lncRNA	SYT9 antisense RNA 1 [Source:HGNC Symbol;Acc:HGNC:56173]
#266908	#N/A	#N/A	2.54055	1.41643	2.17138	3.70944	1.74011	2.78522	2.91645	#N/A	1.64164	#N/A	1.75922	4.2856	2.1863	2.38118	2.59399	2.62492	1.53208	#N/A	1.94142	#N/A	#N/A	#N/A	#N/A	#N/A	2.29207	#N/A	1.94278	#N/A	2.03495	#N/A	#N/A	#N/A	#N/A	#N/A	#N/A	#N/A	0.483348	#N/A	#N/A	#N/A	#N/A	#N/A	#N/A	#N/A	0.523221	0.44459	#N/A	0.611243	#N/A	1.24691	#N/A	1.37693	#N/A	1.59961	0.954239	2.00429	#N/A	#N/A	#N/A	#N/A	1.75106	29	ENSG00000266908		lncRNA	novel transcript
EPM2AIP1	#N/A	#N/A	1.79917	1.01319	1.53524	1.59152	1.64626	1.28929	3.31084	#N/A	2.87293	#N/A	1.0596	0.264461	0.462745	0.568602	#N/A	0.57679	#N/A	1.71318	#N/A	#N/A	#N/A	1.02178	1.1204	#N/A	0.820211	0.890488	0.72993	#N/A	0.465033	#N/A	#N/A	0.70453	#N/A	#N/A	0.259098	#N/A	#N/A	#N/A	#N/A	#N/A	#N/A	#N/A	#N/A	#N/A	#N/A	#N/A	#N/A	#N/A	#N/A	0.686753	0.795418	#N/A	0.906979	1.86998	3.55717	2.92163	0.773434	#N/A	#N/A	#N/A	#N/A	29	ENSG00000178567	EPM2AIP1	protein_coding	EPM2A interacting protein 1 [Source:HGNC Symbol;Acc:HGNC:19735]
ECHDC1	#N/A	#N/A	1.40803	0.640981	1.28309	2.95781	2.07769	0.777276	4.34327	0.368656	4.56781	0.918887	1.21302	0.218198	#N/A	0.405607	0.685434	0.521582	#N/A	#N/A	#N/A	#N/A	#N/A	0.789596	0.701934	#N/A	#N/A	#N/A	#N/A	#N/A	#N/A	#N/A	#N/A	#N/A	#N/A	#N/A	#N/A	#N/A	0.213568	#N/A	#N/A	#N/A	#N/A	#N/A	#N/A	#N/A	#N/A	#N/A	#N/A	0.197791	#N/A	1.25805	1.34755	1.44082	2.35346	1.58205	3.78119	2.70915	1.48444	1.07727	0.780254	#N/A	#N/A	29	ENSG00000093144	ECHDC1	protein_coding	ethylmalonyl-CoA decarboxylase 1 [Source:HGNC Symbol;Acc:HGNC:21489]
MME-AS1	#N/A	#N/A	5.41792	3.18332	3.96027	3.41602	2.64159	3.13922	2.18089	1.64858	1.20386	#N/A	#N/A	#N/A	#N/A	#N/A	#N/A	#N/A	#N/A	#N/A	#N/A	#N/A	#N/A	#N/A	#N/A	#N/A	4.54538	3.08297	3.06719	#N/A	2.13292	#N/A	1.54801	1.53941	#N/A	#N/A	1.57113	0.647882	1.59064	0.606852	#N/A	#N/A	2.52128	1.74172	2.45806	#N/A	2.67046	1.46511	#N/A	2.72425	#N/A	#N/A	1.39161	#N/A	#N/A	#N/A	0.8603	#N/A	#N/A	#N/A	#N/A	2.81887	1.67313	29	ENSG00000240666	MME-AS1	lncRNA	MME antisense RNA 1 [Source:HGNC Symbol;Acc:HGNC:40376]
MTCL1	#N/A	#N/A	3.47679	1.91554	2.80301	3.67918	1.83958	1.62372	1.47428	0.528649	2.33543	#N/A	#N/A	2.67472	0.976532	2.83895	1.38934	2.78946	1.39094	#N/A	#N/A	2.35403	1.08817	2.02536	#N/A	#N/A	1.33459	2.34638	1.80203	#N/A	1.66504	#N/A	2.46008	1.54629	#N/A	#N/A	#N/A	#N/A	#N/A	#N/A	0.298842	#N/A	0.22341	#N/A	#N/A	#N/A	0.345692	#N/A	#N/A	#N/A	#N/A	#N/A	#N/A	#N/A	#N/A	#N/A	3.02059	#N/A	#N/A	#N/A	#N/A	2.68299	#N/A	29	ENSG00000168502	MTCL1	protein_coding	microtubule crosslinking factor 1 [Source:HGNC Symbol;Acc:HGNC:29121]
TICAM2	#N/A	#N/A	2.61541	2.41869	1.80372	2.51074	3.63493	1.78625	1.84258	#N/A	2.78827	#N/A	1.81718	0.6865	#N/A	#N/A	0.906349	0.939236	#N/A	1.21143	#N/A	#N/A	#N/A	1.93823	1.30603	#N/A	#N/A	#N/A	#N/A	#N/A	1.29826	1.56751	1.35666	#N/A	#N/A	#N/A	#N/A	#N/A	#N/A	#N/A	#N/A	#N/A	#N/A	#N/A	#N/A	#N/A	#N/A	#N/A	#N/A	#N/A	#N/A	1.71556	1.78724	1.85704	2.95656	2.81463	3.73909	2.37109	0.943493	2.66966	#N/A	3.2	1.58742	29	ENSG00000243414	TICAM2	protein_coding	TIR domain containing adaptor molecule 2 [Source:HGNC Symbol;Acc:HGNC:21354]
CBFA2T2	#N/A	#N/A	0.619651	0.464482	0.537474	1.09923	0.604393	0.602881	1.22688	#N/A	0.965608	#N/A	0.54373	0.280222	#N/A	#N/A	0.611109	0.503109	#N/A	0.90733	#N/A	#N/A	#N/A	0.711181	#N/A	#N/A	0.597492	0.761073	0.685483	#N/A	0.476721	0.701044	0.323116	0.399732	#N/A	#N/A	#N/A	#N/A	#N/A	#N/A	#N/A	#N/A	#N/A	#N/A	#N/A	#N/A	#N/A	#N/A	0.405679	#N/A	#N/A	0.455706	#N/A	0.45307	0.782785	0.960059	1.83234	1.13741	0.566205	#N/A	#N/A	#N/A	#N/A	29	ENSG00000078699	CBFA2T2	protein_coding	CBFA2/RUNX1 partner transcriptional co-repressor 2 [Source:HGNC Symbol;Acc:HGNC:1536]
TBC1D14	#N/A	#N/A	1.5176	1.11404	1.38285	1.58034	0.869972	1.05727	2.96603	#N/A	2.0067	#N/A	0.833311	1.68526	1.34804	1.38004	0.656098	1.62461	1.1266	2.87164	1.80719	2.4547	#N/A	1.67486	#N/A	#N/A	#N/A	#N/A	#N/A	#N/A	0.755783	#N/A	0.88532	#N/A	#N/A	#N/A	#N/A	#N/A	#N/A	#N/A	#N/A	#N/A	#N/A	#N/A	#N/A	#N/A	#N/A	#N/A	#N/A	#N/A	#N/A	1.53134	0.960876	1.01585	2.11872	1.49018	1.86784	1.16087	#N/A	2.17116	#N/A	#N/A	#N/A	29	ENSG00000132405	TBC1D14	protein_coding	TBC1 domain family member 14 [Source:HGNC Symbol;Acc:HGNC:29246]
MLST8	#N/A	#N/A	2.55697	1.93733	1.56878	1.8248	2.08998	2.1987	2.92142	#N/A	1.91516	1.42582	#N/A	2.44235	2.40901	2.47409	1.94177	1.66316	2.76272	1.33353	#N/A	#N/A	#N/A	2.28154	2.48092	#N/A	2.5996	2.29456	3.66338	#N/A	1.82775	#N/A	1.49246	#N/A	#N/A	#N/A	#N/A	#N/A	#N/A	#N/A	#N/A	#N/A	#N/A	#N/A	#N/A	#N/A	#N/A	#N/A	#N/A	#N/A	#N/A	3.40466	1.32673	1.55383	#N/A	3.04281	#N/A	3.02013	1.71268	#N/A	#N/A	#N/A	#N/A	29	ENSG00000167965	MLST8	protein_coding	MTOR associated protein, LST8 homolog [Source:HGNC Symbol;Acc:HGNC:24825]
TYW1B	#N/A	#N/A	0.574482	0.611271	0.72545	0.984317	0.576645	0.724713	1.21172	#N/A	1.21856	#N/A	0.467379	0.476053	0.368235	#N/A	#N/A	#N/A	#N/A	1.24266	#N/A	0.662449	#N/A	1.08126	#N/A	#N/A	0.989594	#N/A	1.19953	1.51323	0.275478	#N/A	#N/A	#N/A	#N/A	#N/A	#N/A	#N/A	#N/A	#N/A	#N/A	#N/A	#N/A	#N/A	#N/A	#N/A	#N/A	#N/A	#N/A	#N/A	#N/A	0.469454	0.431268	0.832021	0.565528	0.990139	1.48402	0.743759	0.794217	1.21601	#N/A	0.620043	1.21655	29	ENSG00000277149	TYW1B	protein_coding	tRNA-yW synthesizing protein 1 homolog B [Source:HGNC Symbol;Acc:HGNC:33908]
AGAP5	#N/A	#N/A	1.4821	1.48438	1.19336	2.83613	1.45565	1.22108	1.52702	#N/A	2.96842	#N/A	1.26776	0.735551	#N/A	0.629697	#N/A	1.04959	#N/A	1.50138	2.60037	#N/A	#N/A	2.86171	#N/A	#N/A	0.746301	1.06159	#N/A	#N/A	0.775501	1.14007	#N/A	#N/A	#N/A	#N/A	#N/A	#N/A	#N/A	#N/A	#N/A	#N/A	#N/A	#N/A	#N/A	#N/A	#N/A	#N/A	#N/A	#N/A	#N/A	1.26314	0.792922	0.976559	1.0252	1.11715	1.40541	2.59918	1.13902	2.57617	0.970199	#N/A	#N/A	29	ENSG00000172650	AGAP5	protein_coding	ArfGAP with GTPase domain, ankyrin repeat and PH domain 5 [Source:HGNC Symbol;Acc:HGNC:23467]
VDAC2	#N/A	#N/A	1.18036	0.512113	0.345043	0.29764	0.241754	0.498788	#N/A	#N/A	0.228294	#N/A	0.527928	4.0007	0.810006	0.74194	0.254705	0.484356	0.284557	0.184486	0.237042	#N/A	#N/A	0.240859	0.238865	#N/A	0.618138	0.326774	0.382362	#N/A	#N/A	#N/A	#N/A	#N/A	#N/A	#N/A	#N/A	#N/A	#N/A	#N/A	#N/A	#N/A	#N/A	#N/A	#N/A	#N/A	#N/A	#N/A	0.299997	#N/A	#N/A	1.35613	0.941248	0.276729	#N/A	0.24472	0.220004	0.281577	#N/A	#N/A	#N/A	#N/A	0.44173	29	ENSG00000165637	VDAC2	protein_coding	voltage dependent anion channel 2 [Source:HGNC Symbol;Acc:HGNC:12672]
IL17RB	#N/A	#N/A	4.43459	2.668	#N/A	2.4827	#N/A	2.83998	1.7294	#N/A	0.888586	#N/A	2.71113	7.21996	2.79046	2.23775	1.19069	3.7481	#N/A	#N/A	1.09103	1.59432	#N/A	0.883812	1.47492	#N/A	1.7866	1.32865	1.34442	#N/A	1.74608	#N/A	1.30548	#N/A	#N/A	#N/A	#N/A	#N/A	#N/A	#N/A	#N/A	#N/A	#N/A	#N/A	#N/A	#N/A	#N/A	#N/A	#N/A	#N/A	#N/A	5.45461	3.36183	2.31075	2.05327	1.35022	#N/A	1.76099	1.81288	#N/A	#N/A	1.99942	#N/A	29	ENSG00000056736	IL17RB	protein_coding	interleukin 17 receptor B [Source:HGNC Symbol;Acc:HGNC:18015]
OMA1	#N/A	#N/A	4.50318	2.56703	2.66114	5.24534	3.14116	2.06358	2.06341	#N/A	3.66702	#N/A	1.78772	0.59319	1.37093	0.589523	#N/A	0.812826	#N/A	1.83357	1.78455	1.83732	#N/A	1.25014	#N/A	#N/A	1.77695	#N/A	2.14453	#N/A	1.11212	#N/A	0.735076	#N/A	#N/A	#N/A	#N/A	#N/A	#N/A	#N/A	#N/A	#N/A	#N/A	#N/A	#N/A	#N/A	#N/A	#N/A	#N/A	#N/A	#N/A	4.60791	2.1757	1.86064	4.9717	3.05563	1.66803	3.50331	4.57451	#N/A	#N/A	#N/A	#N/A	29	ENSG00000162600	OMA1	protein_coding	OMA1 zinc metallopeptidase [Source:HGNC Symbol;Acc:HGNC:29661]
RBP2	#N/A	#N/A	3.05656	2.32804	1.99481	4.10237	#N/A	1.86291	3.32804	#N/A	#N/A	#N/A	5.35852	2.00362	3.95339	2.14418	2.32649	2.80261	#N/A	1.70477	1.70885	3.07771	1.20711	#N/A	1.74373	#N/A	1.97246	3.81265	#N/A	#N/A	0.83447	#N/A	#N/A	2.18266	#N/A	#N/A	#N/A	#N/A	#N/A	#N/A	#N/A	#N/A	#N/A	#N/A	#N/A	#N/A	#N/A	#N/A	#N/A	#N/A	#N/A	1.51234	0.876051	1.71761	2.30666	2.57005	#N/A	1.19971	1.36847	#N/A	#N/A	#N/A	2.2508	29	ENSG00000114113	RBP2	protein_coding	retinol binding protein 2 [Source:HGNC Symbol;Acc:HGNC:9920]
#248816	#N/A	#N/A	2.2424	2.28886	#N/A	1.52695	1.13459	3.44092	0.945175	#N/A	#N/A	#N/A	1.36027	3.32954	2.36242	2.93556	1.20556	1.92366	#N/A	#N/A	#N/A	0.915084	#N/A	#N/A	0.903418	#N/A	1.67115	1.36043	1.40412	#N/A	2.94518	#N/A	#N/A	#N/A	#N/A	#N/A	#N/A	#N/A	0.664958	#N/A	#N/A	#N/A	0.928152	#N/A	#N/A	#N/A	#N/A	#N/A	#N/A	0.719922	#N/A	3.78316	4.02637	1.36315	1.31296	0.827499	#N/A	1.01657	1.14325	#N/A	#N/A	1.1529	#N/A	29	ENSG00000248816		lncRNA	novel transcript
HPCAL4	#N/A	#N/A	4.10638	4.50368	3.40957	2.84749	2.12723	2.65999	1.97693	#N/A	1.05864	#N/A	2.09367	4.09782	2.85107	3.49852	1.22854	3.8542	1.56048	#N/A	#N/A	1.71032	#N/A	1.18179	1.62696	#N/A	4.1624	1.42474	2.63883	#N/A	3.04466	#N/A	1.72589	#N/A	#N/A	#N/A	#N/A	#N/A	#N/A	#N/A	#N/A	#N/A	#N/A	#N/A	#N/A	#N/A	#N/A	#N/A	#N/A	#N/A	#N/A	1.62813	3.0172	#N/A	#N/A	#N/A	0.821022	2.0763	#N/A	#N/A	#N/A	1.52289	1.27511	29	ENSG00000116983	HPCAL4	protein_coding	hippocalcin like 4 [Source:HGNC Symbol;Acc:HGNC:18212]
LINC01618	#N/A	#N/A	2.73336	#N/A	2.09208	4.00221	1.8937	2.02198	1.59626	#N/A	#N/A	#N/A	1.99334	1.52143	1.74142	1.74677	1.90187	1.2499	1.74883	1.48758	#N/A	1.71946	1.20817	1.69218	#N/A	#N/A	3.1441	#N/A	#N/A	#N/A	0.585567	#N/A	#N/A	#N/A	#N/A	#N/A	#N/A	#N/A	#N/A	#N/A	#N/A	#N/A	#N/A	#N/A	#N/A	#N/A	#N/A	#N/A	#N/A	#N/A	#N/A	2.41636	2.42961	1.50095	2.17918	2.60081	1.07459	3.29132	1.73375	#N/A	#N/A	2.07888	2.20931	29	ENSG00000250302	LINC01618	lncRNA	long intergenic non-protein coding RNA 1618 [Source:HGNC Symbol;Acc:HGNC:27195]
#250354	#N/A	#N/A	1.2036	1.55132	1.01674	2.87023	1.98742	1.29859	3.0603	#N/A	2.95832	1.44632	0.64569	1.20546	2.22286	0.970462	#N/A	1.15926	#N/A	4.10033	3.06138	1.13113	0.856665	1.38575	#N/A	#N/A	1.53962	2.45303	5.75926	#N/A	0.355429	#N/A	#N/A	#N/A	#N/A	#N/A	#N/A	#N/A	#N/A	#N/A	#N/A	#N/A	#N/A	#N/A	#N/A	#N/A	#N/A	#N/A	#N/A	#N/A	#N/A	#N/A	#N/A	1.30127	0.977667	1.35774	2.37438	#N/A	#N/A	#N/A	#N/A	1.1227	4.45609	29	ENSG00000250354		lncRNA	novel transcript
ANKRD16	#N/A	#N/A	2.06664	1.5626	1.96557	3.01034	1.79688	0.834016	2.38565	#N/A	1.7192	#N/A	0.882377	0.822809	0.807838	#N/A	#N/A	1.25366	#N/A	1.64666	1.03328	#N/A	#N/A	0.873549	#N/A	#N/A	1.32075	1.2263	1.29286	#N/A	0.654669	0.991966	#N/A	#N/A	#N/A	#N/A	#N/A	#N/A	#N/A	#N/A	#N/A	#N/A	#N/A	#N/A	#N/A	#N/A	#N/A	#N/A	#N/A	#N/A	#N/A	0.904848	0.436362	#N/A	1.03788	#N/A	1.81424	1.81304	1.27857	1.29224	#N/A	1.83346	1.60568	29	ENSG00000134461	ANKRD16	protein_coding	ankyrin repeat domain 16 [Source:HGNC Symbol;Acc:HGNC:23471]
#286952	#N/A	#N/A	3.9364	4.19251	2.89764	2.24431	1.6385	2.65408	1.5675	#N/A	0.84122	#N/A	2.44785	5.17961	2.18046	5.03641	2.12264	2.20367	#N/A	#N/A	1.00298	1.43793	#N/A	0.825905	1.30588	#N/A	2.02937	1.90496	#N/A	#N/A	4.12664	#N/A	2.2411	#N/A	#N/A	#N/A	#N/A	#N/A	#N/A	#N/A	#N/A	#N/A	#N/A	#N/A	#N/A	#N/A	#N/A	#N/A	#N/A	#N/A	#N/A	4.60555	3.11857	1.96236	1.97334	1.42372	#N/A	1.58511	#N/A	#N/A	#N/A	1.80419	#N/A	29	ENSG00000286952		lncRNA	novel transcript, antisense to DNAH12
CCDC198	#N/A	#N/A	2.27025	2.83451	1.83244	2.48442	#N/A	2.35814	#N/A	#N/A	0.918967	#N/A	2.14912	1.90827	2.33222	3.6147	2.5116	1.6766	1.48579	0.825316	#N/A	#N/A	#N/A	#N/A	1.54856	#N/A	1.35274	2.14369	1.37943	#N/A	0.891999	#N/A	#N/A	#N/A	#N/A	#N/A	0.662882	#N/A	#N/A	#N/A	0.562738	#N/A	#N/A	#N/A	#N/A	#N/A	0.472846	#N/A	#N/A	0.611658	#N/A	3.02498	1.31073	1.54883	#N/A	1.40224	0.748725	1.81596	#N/A	#N/A	#N/A	#N/A	#N/A	29	ENSG00000100557	CCDC198	protein_coding	coiled-coil domain containing 198 [Source:HGNC Symbol;Acc:HGNC:20189]
SLC47A2	#N/A	#N/A	3.39219	1.51008	2.93213	2.55934	3.56282	1.6751	3.39425	#N/A	2.08688	#N/A	1.70394	#N/A	#N/A	#N/A	1.52122	#N/A	#N/A	#N/A	#N/A	#N/A	#N/A	#N/A	#N/A	#N/A	2.02248	3.93789	2.43485	#N/A	#N/A	#N/A	#N/A	#N/A	#N/A	#N/A	0.609549	#N/A	0.395186	#N/A	0.250789	#N/A	0.547885	0.945475	#N/A	#N/A	0.761312	0.588537	#N/A	0.861017	#N/A	2.13571	1.81129	1.49252	1.61222	3.18226	#N/A	#N/A	2.04535	#N/A	1.38506	3.67089	#N/A	29	ENSG00000180638	SLC47A2	protein_coding	solute carrier family 47 member 2 [Source:HGNC Symbol;Acc:HGNC:26439]
#269427	#N/A	#N/A	1.60627	1.09999	1.62257	2.54418	2.92962	1.62622	1.71012	0.875706	3.43635	1.50296	#N/A	1.19211	1.93031	1.45284	1.37107	1.76282	1.39106	2.74149	#N/A	2.62055	0.92546	2.17996	1.50889	#N/A	1.74167	1.11775	#N/A	#N/A	0.97141	#N/A	#N/A	#N/A	#N/A	#N/A	0.356043	#N/A	#N/A	#N/A	#N/A	#N/A	#N/A	#N/A	#N/A	#N/A	#N/A	#N/A	#N/A	#N/A	#N/A	0.887406	1.22737	#N/A	#N/A	#N/A	2.73648	#N/A	1.04745	#N/A	#N/A	#N/A	#N/A	29	ENSG00000269427		lncRNA	novel transcript, antisense C19orf42
DNAJC19	#N/A	#N/A	2.94935	1.90151	1.09051	0.652613	0.628643	1.8235	#N/A	#N/A	0.442158	#N/A	1.60776	#N/A	1.12312	#N/A	#N/A	1.59243	0.45881	#N/A	#N/A	#N/A	#N/A	0.42334	#N/A	0.431656	1.36311	0.796741	#N/A	#N/A	1.22781	#N/A	#N/A	#N/A	#N/A	#N/A	0.883966	#N/A	#N/A	#N/A	#N/A	#N/A	0.70766	#N/A	#N/A	#N/A	#N/A	#N/A	0.777935	#N/A	#N/A	3.28502	1.7691	0.650957	0.795697	0.498582	#N/A	0.592068	0.547681	#N/A	0.950203	0.90258	1.20483	29	ENSG00000205981	DNAJC19	protein_coding	DnaJ heat shock protein family (Hsp40) member C19 [Source:HGNC Symbol;Acc:HGNC:30528]
LINC02053	#N/A	#N/A	3.48551	1.39636	0.838767	0.732306	#N/A	1.42657	#N/A	#N/A	#N/A	#N/A	#N/A	1.94617	1.42882	2.11403	0.489899	0.992987	0.534071	#N/A	#N/A	#N/A	#N/A	0.357583	#N/A	#N/A	1.19315	0.629498	0.662416	#N/A	2.87585	#N/A	0.881758	#N/A	#N/A	#N/A	#N/A	#N/A	0.735212	#N/A	#N/A	#N/A	1.39446	0.638393	1.11762	#N/A	0.475348	#N/A	#N/A	1.414	#N/A	3.67737	1.86961	#N/A	0.668076	0.485816	#N/A	0.458041	#N/A	#N/A	#N/A	0.602265	#N/A	29	ENSG00000241696	LINC02053	lncRNA	long intergenic non-protein coding RNA 2053 [Source:HGNC Symbol;Acc:HGNC:52893]
FAHD2A	#N/A	#N/A	2.41196	2.10198	1.58428	2.28838	2.06631	1.25065	3.7341	#N/A	4.37817	#N/A	1.16271	0.827695	0.580164	#N/A	#N/A	1.51222	1.19689	2.24271	#N/A	#N/A	#N/A	1.46487	1.09969	#N/A	1.93478	2.68674	3.15902	#N/A	#N/A	#N/A	#N/A	#N/A	#N/A	#N/A	#N/A	#N/A	#N/A	#N/A	#N/A	#N/A	#N/A	#N/A	#N/A	#N/A	#N/A	#N/A	#N/A	#N/A	#N/A	1.13991	0.971013	0.896171	1.27044	1.64904	3.44928	2.56468	1.11796	#N/A	#N/A	1.52513	1.54194	29	ENSG00000115042	FAHD2A	protein_coding	fumarylacetoacetate hydrolase domain containing 2A [Source:HGNC Symbol;Acc:HGNC:24252]
LIPT2-AS1	#N/A	#N/A	2.27957	1.17622	2.27279	1.95249	1.85975	1.81377	#N/A	#N/A	#N/A	#N/A	0.915351	2.74241	3.62673	1.62501	1.38888	0.986434	#N/A	1.3537	#N/A	1.56748	#N/A	#N/A	1.70175	#N/A	2.11673	1.59343	1.61586	#N/A	1.39367	#N/A	1.87455	#N/A	#N/A	#N/A	#N/A	#N/A	#N/A	#N/A	#N/A	#N/A	#N/A	#N/A	#N/A	#N/A	#N/A	#N/A	#N/A	#N/A	#N/A	2.38534	1.3005	3.51465	3.42349	2.68649	1.08115	3.0537	1.75721	#N/A	#N/A	2.44036	#N/A	29	ENSG00000254837	LIPT2-AS1	lncRNA	LIPT2 antisense RNA 1 [Source:HGNC Symbol;Acc:HGNC:56172]
MTRF1	#N/A	#N/A	1.44822	1.15228	1.26817	2.42609	1.87338	1.24686	1.75557	#N/A	4.58135	#N/A	1.207	1.02369	1.04318	0.665286	1.22257	1.22878	#N/A	2.44304	0.996066	1.60656	#N/A	1.37253	1.42106	#N/A	0.796108	1.1432	#N/A	#N/A	0.406962	#N/A	#N/A	#N/A	#N/A	#N/A	#N/A	#N/A	#N/A	#N/A	#N/A	#N/A	#N/A	#N/A	#N/A	#N/A	#N/A	#N/A	#N/A	#N/A	#N/A	0.950517	0.924903	1.81329	#N/A	1.73982	1.50853	2.44047	#N/A	1.64474	#N/A	#N/A	#N/A	29	ENSG00000120662	MTRF1	protein_coding	mitochondrial translation release factor 1 [Source:HGNC Symbol;Acc:HGNC:7469]
PARP15	#N/A	#N/A	2.27743	#N/A	1.646	4.73172	1.95844	1.55507	2.39422	#N/A	3.01092	#N/A	1.86013	2.16803	#N/A	#N/A	2.17812	2.43221	#N/A	2.62727	#N/A	#N/A	#N/A	1.73544	#N/A	#N/A	#N/A	#N/A	#N/A	#N/A	2.6479	#N/A	1.80119	2.16224	#N/A	#N/A	#N/A	#N/A	0.402769	#N/A	#N/A	#N/A	0.464938	1.14884	0.580126	#N/A	#N/A	#N/A	#N/A	#N/A	#N/A	3.90937	2.4651	2.19163	4.52966	1.3425	1.79776	1.63226	2.06384	1.48633	#N/A	#N/A	#N/A	29	ENSG00000173200	PARP15	protein_coding	poly(ADP-ribose) polymerase family member 15 [Source:HGNC Symbol;Acc:HGNC:26876]
NAA15	#N/A	#N/A	0.662045	0.588167	0.729325	1.02347	0.78051	0.502588	1.29778	#N/A	1.4309	#N/A	0.720218	0.344027	0.538567	0.550927	0.637201	#N/A	#N/A	1.34731	0.776508	0.80042	#N/A	1.63697	#N/A	#N/A	0.807111	0.640095	0.861242	#N/A	#N/A	#N/A	#N/A	#N/A	#N/A	#N/A	#N/A	#N/A	#N/A	#N/A	#N/A	#N/A	#N/A	#N/A	#N/A	#N/A	#N/A	#N/A	#N/A	#N/A	#N/A	0.600669	0.687284	0.60404	1.08277	0.831773	4.74245	1.62859	0.86239	0.946674	#N/A	#N/A	#N/A	29	ENSG00000164134	NAA15	protein_coding	N-alpha-acetyltransferase 15, NatA auxiliary subunit [Source:HGNC Symbol;Acc:HGNC:30782]
#286330	#N/A	#N/A	0.220052	#N/A	0.145181	0.143205	#N/A	0.161416	0.101149	0.110859	#N/A	#N/A	#N/A	#N/A	0.142531	0.168083	#N/A	0.150602	#N/A	#N/A	#N/A	0.110523	#N/A	#N/A	#N/A	#N/A	#N/A	#N/A	#N/A	#N/A	0.214216	#N/A	0.135095	#N/A	#N/A	#N/A	0.0502228	0.066115	0.0492803	0.0694711	0.8656	#N/A	0.15896	0.0203276	0.0205053	#N/A	0.0908501	0.021749	#N/A	0.0472802	#N/A	0.202037	0.168699	0.134357	#N/A	#N/A	#N/A	0.101982	0.13106	#N/A	0.131956	#N/A	#N/A	29	ENSG00000286330		lncRNA	novel transcript
MKKS	#N/A	#N/A	2.00841	1.28297	1.95273	2.13128	1.24773	1.08369	2.26215	#N/A	2.26453	#N/A	1.08787	1.23653	1.17924	1.13278	1.33532	2.25164	#N/A	#N/A	1.10431	2.23361	#N/A	2.14496	1.14259	#N/A	0.793997	#N/A	#N/A	#N/A	0.545823	#N/A	#N/A	#N/A	#N/A	#N/A	#N/A	#N/A	#N/A	#N/A	#N/A	#N/A	#N/A	#N/A	#N/A	#N/A	#N/A	#N/A	#N/A	#N/A	#N/A	1.68282	0.931247	#N/A	1.85738	2.64747	3.44654	2.37719	1.31823	#N/A	#N/A	2.15393	2.02603	29	ENSG00000125863	MKKS	protein_coding	MKKS centrosomal shuttling protein [Source:HGNC Symbol;Acc:HGNC:7108]
THEM6	#N/A	#N/A	2.93944	#N/A	#N/A	2.21349	2.9167	1.4988	0.913193	#N/A	1.39272	#N/A	2.12637	4.11088	3.38801	2.04825	3.72601	2.99204	#N/A	1.24226	1.77997	#N/A	#N/A	1.58423	#N/A	#N/A	1.39012	1.50091	3.2453	#N/A	2.14391	#N/A	1.29524	#N/A	#N/A	#N/A	#N/A	#N/A	#N/A	#N/A	#N/A	#N/A	#N/A	#N/A	#N/A	#N/A	#N/A	#N/A	#N/A	#N/A	#N/A	3.88375	5.49618	3.2872	3.11149	2.36483	0.970218	1.63271	2.70535	#N/A	1.50866	#N/A	#N/A	29	ENSG00000130193	THEM6	protein_coding	thioesterase superfamily member 6 [Source:HGNC Symbol;Acc:HGNC:29656]
#249706	#N/A	#N/A	3.27364	2.25126	1.54997	2.61465	#N/A	1.89694	1.55888	#N/A	#N/A	#N/A	2.78255	1.30049	1.11446	2.80218	#N/A	#N/A	1.61877	#N/A	1.1888	#N/A	#N/A	#N/A	1.57687	#N/A	2.51719	2.39925	2.50931	#N/A	1.29693	1.03948	1.44702	#N/A	#N/A	#N/A	#N/A	#N/A	#N/A	#N/A	#N/A	#N/A	#N/A	#N/A	#N/A	#N/A	#N/A	0.465469	#N/A	#N/A	#N/A	4.72195	5.01141	1.37297	2.17067	1.22859	0.740989	1.69009	1.8851	#N/A	#N/A	2.08057	#N/A	29	ENSG00000249706		lncRNA	novel transcript
WDR6	#N/A	#N/A	1.1652	1.01165	1.19086	1.56887	1.17334	0.931523	2.25445	#N/A	2.40536	#N/A	0.874149	1.05156	0.422699	0.584369	0.727984	1.22507	1.06634	#N/A	1.41964	#N/A	0.680996	1.60906	0.821672	#N/A	0.632868	#N/A	0.835753	#N/A	#N/A	#N/A	#N/A	#N/A	#N/A	#N/A	#N/A	#N/A	#N/A	#N/A	#N/A	#N/A	#N/A	#N/A	#N/A	#N/A	#N/A	#N/A	#N/A	#N/A	#N/A	1.35397	#N/A	0.733201	1.78985	1.80434	1.67796	2.08094	1.18064	#N/A	#N/A	#N/A	0.956161	29	ENSG00000178252	WDR6	protein_coding	WD repeat domain 6 [Source:HGNC Symbol;Acc:HGNC:12758]
#263847	#N/A	#N/A	1.32116	0.713915	1.41306	0.994908	1.75999	1.0509	#N/A	0.577802	1.17674	#N/A	1.41565	0.852414	1.11286	1.0623	1.44905	1.06675	#N/A	1.56254	#N/A	2.45539	1.20588	1.5707	#N/A	#N/A	1.80476	1.53955	1.54447	#N/A	0.787495	#N/A	#N/A	#N/A	#N/A	#N/A	0.62528	#N/A	#N/A	#N/A	#N/A	#N/A	#N/A	#N/A	#N/A	#N/A	0.296817	#N/A	#N/A	#N/A	#N/A	0.442408	0.607469	1.61846	#N/A	1.39186	2.28307	#N/A	#N/A	#N/A	#N/A	#N/A	#N/A	29	ENSG00000263847		lncRNA	novel transcript, antisense to NDUFV2
MFSD14B	#N/A	#N/A	0.612599	0.461255	#N/A	#N/A	0.655159	0.586545	0.677531	#N/A	1.18835	#N/A	#N/A	0.747838	0.812264	0.764504	0.862397	1.17878	0.780434	1.69793	#N/A	0.70881	0.506265	1.57965	0.85348	#N/A	0.70168	0.805867	#N/A	#N/A	1.03196	#N/A	0.793649	0.843205	#N/A	#N/A	#N/A	#N/A	#N/A	#N/A	#N/A	#N/A	#N/A	#N/A	#N/A	#N/A	#N/A	#N/A	#N/A	#N/A	#N/A	0.810994	#N/A	0.563453	0.801725	1.1911	2.18097	1.04001	#N/A	1.44876	#N/A	#N/A	#N/A	29	ENSG00000148110	MFSD14B	protein_coding	major facilitator superfamily domain containing 14B [Source:HGNC Symbol;Acc:HGNC:23376]
TESK2	#N/A	#N/A	0.547567	0.52926	0.810597	1.88372	0.762761	0.638091	0.796193	#N/A	1.54461	#N/A	#N/A	2.77174	2.18634	1.65037	#N/A	2.89595	3.18051	3.12126	4.33659	3.97013	0.529631	1.98827	1.23898	#N/A	#N/A	#N/A	#N/A	#N/A	1.59036	1.3261	1.01215	0.893771	#N/A	#N/A	#N/A	#N/A	#N/A	#N/A	#N/A	#N/A	#N/A	#N/A	#N/A	#N/A	#N/A	#N/A	#N/A	#N/A	#N/A	0.708503	#N/A	#N/A	1.22851	0.862672	1.42759	1.19179	#N/A	#N/A	#N/A	#N/A	1.50214	29	ENSG00000070759	TESK2	protein_coding	testis associated actin remodelling kinase 2 [Source:HGNC Symbol;Acc:HGNC:11732]
#286615	#N/A	#N/A	2.89626	2.10321	2.10821	2.7037	1.91094	1.5289	1.44964	#N/A	0.930107	#N/A	1.42326	2.75237	2.411	5.23577	1.88885	2.76955	#N/A	#N/A	1.16216	1.36211	#N/A	1.0674	1.68603	#N/A	2.16078	#N/A	1.7148	#N/A	#N/A	#N/A	#N/A	#N/A	#N/A	#N/A	#N/A	#N/A	#N/A	#N/A	#N/A	#N/A	#N/A	#N/A	#N/A	#N/A	#N/A	#N/A	#N/A	#N/A	#N/A	3.40702	2.89637	1.48589	2.32294	1.36679	#N/A	1.57141	1.9417	#N/A	#N/A	2.56358	1.49907	29	ENSG00000286615		lncRNA	novel transcript
MSL2	#N/A	#N/A	0.629869	0.563741	0.611678	1.03036	0.912066	0.500732	1.63506	#N/A	1.08894	#N/A	0.596929	0.546985	0.650764	0.520119	0.745456	0.778525	0.591097	1.70906	#N/A	1.19427	#N/A	1.12786	#N/A	#N/A	#N/A	0.560393	#N/A	1.51618	0.45375	#N/A	#N/A	#N/A	#N/A	#N/A	#N/A	#N/A	#N/A	#N/A	#N/A	#N/A	#N/A	#N/A	#N/A	#N/A	#N/A	#N/A	#N/A	#N/A	#N/A	0.443716	0.480622	#N/A	0.952911	0.712191	2.52793	1.27077	1.09068	1.17637	#N/A	#N/A	#N/A	29	ENSG00000174579	MSL2	protein_coding	MSL complex subunit 2 [Source:HGNC Symbol;Acc:HGNC:25544]
ZNF551	#N/A	#N/A	0.694567	0.750533	0.651192	1.23043	#N/A	0.626742	1.30037	#N/A	1.26259	#N/A	1.00646	0.965063	0.801478	0.834061	#N/A	0.688514	0.980885	#N/A	#N/A	0.752057	0.574855	1.99131	0.952338	#N/A	1.20819	0.724066	1.3593	#N/A	0.730189	#N/A	0.643086	#N/A	#N/A	#N/A	#N/A	#N/A	#N/A	#N/A	#N/A	#N/A	#N/A	#N/A	#N/A	#N/A	#N/A	#N/A	#N/A	0.234821	#N/A	0.77351	#N/A	1.94792	1.31471	#N/A	#N/A	1.25416	#N/A	#N/A	#N/A	1.55414	1.13079	29	ENSG00000204519	ZNF551	protein_coding	zinc finger protein 551 [Source:HGNC Symbol;Acc:HGNC:25108]
TADA2A#276234	#N/A	#N/A	0.513992	#N/A	0.659788	0.823294	0.582265	0.478413	1.10206	#N/A	1.57001	#N/A	1.03982	0.670049	#N/A	0.576404	0.909892	#N/A	#N/A	1.64701	#N/A	#N/A	#N/A	1.0298	0.945462	#N/A	#N/A	#N/A	#N/A	1.85257	0.582411	#N/A	0.517285	#N/A	#N/A	#N/A	#N/A	#N/A	#N/A	#N/A	#N/A	#N/A	#N/A	#N/A	#N/A	#N/A	#N/A	#N/A	0.796191	#N/A	#N/A	1.27332	0.601232	1.49566	1.10751	1.89271	2.00816	1.58762	1.98802	1.11481	#N/A	1.18544	1.23716	29	ENSG00000276234	TADA2A	protein_coding	transcriptional adaptor 2A [Source:HGNC Symbol;Acc:HGNC:11531]
#285108	#N/A	#N/A	3.83339	1.23425	1.13621	#N/A	#N/A	1.29272	0.577282	#N/A	#N/A	#N/A	1.57541	6.32546	3.80773	3.24653	0.627347	1.43122	#N/A	#N/A	#N/A	#N/A	#N/A	0.37242	0.624333	#N/A	1.9908	#N/A	0.879845	#N/A	3.60673	#N/A	1.13607	#N/A	#N/A	#N/A	#N/A	#N/A	#N/A	#N/A	#N/A	#N/A	1.34805	#N/A	0.662736	#N/A	#N/A	#N/A	#N/A	1.12094	#N/A	3.93719	2.93625	0.753522	0.706675	0.431308	#N/A	0.597918	0.671973	#N/A	0.786412	0.752543	#N/A	29	ENSG00000285108		lncRNA	novel transcript
PAK4	#N/A	#N/A	3.57904	0.914874	2.43033	3.78474	3.35039	0.681171	2.75357	#N/A	2.08258	#N/A	1.39747	0.942489	0.974001	0.539478	#N/A	0.946639	0.925041	#N/A	1.51637	#N/A	#N/A	1.50402	1.25099	#N/A	#N/A	#N/A	1.23236	#N/A	0.552576	#N/A	#N/A	#N/A	#N/A	#N/A	#N/A	#N/A	#N/A	#N/A	#N/A	#N/A	#N/A	#N/A	#N/A	#N/A	#N/A	#N/A	#N/A	#N/A	#N/A	2.16978	0.77732	1.39767	2.12301	1.35168	2.70413	4.33558	#N/A	#N/A	0.716717	2.46754	1.40909	29	ENSG00000130669	PAK4	protein_coding	p21 (RAC1) activated kinase 4 [Source:HGNC Symbol;Acc:HGNC:16059]
EIF2B5	#N/A	#N/A	3.31523	1.28166	2.87456	3.14691	2.81328	1.08524	3.49351	#N/A	2.82059	#N/A	1.24517	1.12161	1.05514	0.845617	1.20283	1.57648	1.12372	1.53321	#N/A	1.31738	#N/A	#N/A	#N/A	#N/A	0.754112	#N/A	#N/A	#N/A	0.589563	#N/A	#N/A	#N/A	#N/A	#N/A	0.56588	#N/A	#N/A	#N/A	#N/A	#N/A	#N/A	#N/A	#N/A	#N/A	#N/A	#N/A	#N/A	0.329063	#N/A	1.00532	0.895368	1.18465	2.9261	1.44574	1.28341	2.49777	#N/A	2.3248	#N/A	#N/A	#N/A	29	ENSG00000145191	EIF2B5	protein_coding	eukaryotic translation initiation factor 2B subunit epsilon [Source:HGNC Symbol;Acc:HGNC:3261]
LINC01428	#N/A	#N/A	3.93092	0.729179	0.547399	0.430394	0.350648	0.833103	0.282875	#N/A	0.233765	#N/A	#N/A	3.39151	1.30352	0.908543	0.460921	0.604533	#N/A	#N/A	#N/A	#N/A	#N/A	0.236014	#N/A	#N/A	0.743495	#N/A	0.489517	#N/A	1.53924	#N/A	#N/A	#N/A	#N/A	#N/A	#N/A	#N/A	1.71587	0.113093	#N/A	#N/A	1.86274	0.297829	#N/A	#N/A	#N/A	#N/A	#N/A	#N/A	#N/A	4.33205	0.845712	0.408097	0.385102	0.27806	#N/A	0.272099	0.377405	#N/A	#N/A	0.468136	#N/A	29	ENSG00000228888	LINC01428	lncRNA	long intergenic non-protein coding RNA 1428 [Source:HGNC Symbol;Acc:HGNC:50738]
#253168	#N/A	#N/A	6.63715	1.61164	2.03661	#N/A	1.01915	1.38947	#N/A	#N/A	0.580515	#N/A	1.99379	6.72969	3.09038	2.22578	0.951924	2.75186	0.89204	#N/A	#N/A	0.991929	1.38902	0.561251	0.889544	#N/A	2.74955	1.23189	1.28733	#N/A	3.6228	#N/A	1.41253	#N/A	#N/A	#N/A	#N/A	#N/A	#N/A	#N/A	#N/A	#N/A	#N/A	#N/A	#N/A	#N/A	#N/A	#N/A	#N/A	#N/A	#N/A	4.21236	3.13151	#N/A	1.23782	0.839809	#N/A	1.04993	1.03861	#N/A	#N/A	1.02904	#N/A	29	ENSG00000253168		lncRNA	novel transcript
CERT1	#N/A	#N/A	0.648656	#N/A	0.781401	1.28688	1.04849	0.415794	1.34837	#N/A	1.90894	#N/A	0.556635	0.945024	0.580557	0.809031	#N/A	0.858685	0.828834	2.07997	#N/A	1.29737	#N/A	1.59163	0.760853	#N/A	#N/A	#N/A	#N/A	#N/A	0.555361	0.857086	#N/A	#N/A	#N/A	#N/A	#N/A	#N/A	#N/A	#N/A	#N/A	0.209506	#N/A	#N/A	#N/A	#N/A	#N/A	#N/A	#N/A	#N/A	#N/A	0.691884	0.667556	0.923031	1.2393	1.5234	2.3112	1.69672	0.70604	1.87793	#N/A	#N/A	#N/A	29	ENSG00000113163	CERT1	protein_coding	ceramide transporter 1 [Source:HGNC Symbol;Acc:HGNC:2205]
CCDC197#175699	#N/A	#N/A	2.82985	2.75528	1.53715	1.01907	0.754739	1.38802	0.739534	#N/A	#N/A	#N/A	2.41943	4.65636	3.04827	3.69779	#N/A	1.91474	0.669293	#N/A	#N/A	#N/A	1.697	#N/A	0.748212	#N/A	1.51966	#N/A	1.06163	#N/A	3.91679	#N/A	1.42202	#N/A	#N/A	#N/A	#N/A	#N/A	0.56562	#N/A	0.271995	#N/A	0.675527	#N/A	#N/A	#N/A	#N/A	#N/A	#N/A	0.614844	#N/A	6.55387	3.36081	0.999925	#N/A	#N/A	#N/A	0.750146	0.780641	#N/A	#N/A	0.775338	#N/A	29	ENSG00000175699	CCDC197	protein_coding	coiled-coil domain containing 197 [Source:HGNC Symbol;Acc:HGNC:19860]
METTL16	#N/A	#N/A	0.563635	0.701241	0.740868	0.993152	0.688846	0.340397	0.650986	#N/A	1.27824	#N/A	0.420094	0.608286	0.709721	0.651148	#N/A	0.644249	0.747285	1.71636	0.62265	#N/A	0.481143	1.26965	0.666417	#N/A	0.582503	0.696527	0.963553	#N/A	0.353763	#N/A	#N/A	#N/A	#N/A	#N/A	#N/A	#N/A	#N/A	#N/A	#N/A	#N/A	#N/A	#N/A	#N/A	#N/A	#N/A	#N/A	0.916432	#N/A	#N/A	0.484602	#N/A	#N/A	0.949759	#N/A	2.06172	1.388	#N/A	1.27895	#N/A	#N/A	#N/A	29	ENSG00000127804	METTL16	protein_coding	methyltransferase 16, N6-methyladenosine [Source:HGNC Symbol;Acc:HGNC:28484]
TDRD6	#N/A	#N/A	2.50258	0.995425	2.00569	3.88345	1.99903	0.990974	1.61208	#N/A	1.68446	#N/A	1.24075	1.16281	1.59107	0.84459	2.65352	#N/A	#N/A	1.36827	1.97515	#N/A	#N/A	#N/A	#N/A	#N/A	2.68524	3.50137	3.58593	#N/A	#N/A	#N/A	#N/A	#N/A	#N/A	#N/A	#N/A	#N/A	#N/A	#N/A	#N/A	#N/A	#N/A	#N/A	#N/A	#N/A	#N/A	0.485681	#N/A	#N/A	#N/A	1.72125	#N/A	1.54951	2.12453	1.62827	1.15724	3.04105	1.68082	#N/A	1.48031	3.54262	2.2907	29	ENSG00000180113	TDRD6	protein_coding	tudor domain containing 6 [Source:HGNC Symbol;Acc:HGNC:21339]
KAT2A	#N/A	#N/A	1.20457	0.871403	1.50786	1.48252	1.17988	0.4767	1.42029	#N/A	1.48727	#N/A	#N/A	0.612912	0.933741	0.595978	#N/A	0.886568	#N/A	1.24089	#N/A	1.09378	#N/A	1.45497	#N/A	#N/A	0.882476	#N/A	1.40398	1.69467	#N/A	#N/A	#N/A	#N/A	#N/A	#N/A	#N/A	#N/A	#N/A	#N/A	#N/A	#N/A	#N/A	#N/A	#N/A	#N/A	#N/A	#N/A	1.10774	#N/A	#N/A	1.03572	1.17801	0.803919	1.88897	2.16234	1.59036	1.72767	1.1315	#N/A	#N/A	2.56528	2.98253	29	ENSG00000108773	KAT2A	protein_coding	lysine acetyltransferase 2A [Source:HGNC Symbol;Acc:HGNC:4201]
#253736	#N/A	#N/A	0.852493	#N/A	1.14005	#N/A	2.48541	0.880306	1.28368	#N/A	#N/A	#N/A	0.830421	1.26294	1.06617	1.09944	1.9442	1.91207	#N/A	2.28857	#N/A	#N/A	#N/A	1.75911	#N/A	#N/A	1.23375	1.26657	1.60953	#N/A	#N/A	#N/A	#N/A	#N/A	#N/A	#N/A	1.03362	0.364636	#N/A	#N/A	0.30507	#N/A	0.482451	#N/A	#N/A	#N/A	0.604633	#N/A	#N/A	#N/A	#N/A	2.76503	1.15571	#N/A	4.2023	1.5685	1.83521	1.36218	1.68622	#N/A	#N/A	1.42119	#N/A	29	ENSG00000253736		lncRNA	novel transcript, antisense to DUSP1
MRPL1	#N/A	#N/A	0.428348	#N/A	#N/A	0.767501	1.41375	0.444065	1.54396	#N/A	3.29384	0.901229	#N/A	0.647931	0.551563	0.596947	#N/A	0.896349	#N/A	1.35169	#N/A	1.4528	#N/A	0.989937	#N/A	#N/A	0.497877	0.96195	0.595301	#N/A	0.514177	#N/A	0.495557	#N/A	#N/A	#N/A	0.277614	#N/A	#N/A	#N/A	#N/A	#N/A	#N/A	#N/A	#N/A	#N/A	#N/A	#N/A	#N/A	#N/A	#N/A	0.787701	0.48433	0.875215	1.05984	1.18374	1.93814	1.5842	0.754958	1.60307	#N/A	#N/A	#N/A	29	ENSG00000169288	MRPL1	protein_coding	mitochondrial ribosomal protein L1 [Source:HGNC Symbol;Acc:HGNC:14275]
