## Supplemental Data Files for "Single-Nucleus to Whole Body Phenotyping Reveals Neuromuscular Impairment and Preserved Exercise Adaptations in Long-Term Pediatric HSCT Survivors >10 years after treatment": Supplemental Data 8 - Muscle_Markers_sub.xlsx (part 254 of 334)

### Sheet: MyoMTJ (continued)
geneID	Adipocyte	Bcell	Endo_s1	Endo_s3	Endo_s4	Endo_s5	Endo_s6	EndoAct	EndoCyto	EndoEmbMTJ	EndoMyo_s1	EndoMyo_s2	EndoSmooth	Fib_s1	Fib_s2	Fib_s3	Fib_s4	Fib_s5	Fib_s6	Fib_s8	Fib_s9	FibCyto	FibMyo_s1	FibMyo_s2	FibSmoothMuSC	ImmunoMyo	Macrophage_s1	Macrophage_s2	Macrophage_s3	Mast	MuSC_s1	MuSC_s2	MuSCCyto	MuSCMyo	Myo_s1	Myo_s2	Myo_s3	Myo_s4	MyoCyto_s1	MyoCyto_s2	MyoI_s1	MyoI_s2	MyoII_s1	MyoII_s2	MyoII_s3	MyoII_s4	MyoII_s5	MyoII_s6	MyoIINMJ	MyoIIX	MyoMTJ	Smooth_s1	Smooth_s2	Smooth_s3	Smooth_s4	Smooth_s5	Smooth_s6	SmoothCyto	SmoothEndo	SmoothFib	SmoothMyoAdipo	Tcell	TNKcell	Num_diff	ensembl_gene_id	hgnc_symbol	gene_biotype	description
ADIPOR2#006831	#N/A	#N/A	#N/A	#N/A	#N/A	#N/A	#N/A	0.418866	#N/A	#N/A	#N/A	#N/A	#N/A	1.52288	1.24024	1.08078	0.514828	1.25308	1.55109	2.61983	1.42522	1.98832	0.477979	2.24852	0.76685	0.724989	0.69995	0.98045	1.01479	#N/A	1.20527	#N/A	0.59816	#N/A	#N/A	#N/A	#N/A	#N/A	#N/A	#N/A	#N/A	#N/A	#N/A	#N/A	#N/A	#N/A	#N/A	#N/A	#N/A	#N/A	#N/A	0.688346	0.749984	1.1936	1.21875	0.823283	2.43539	1.76933	0.85585	#N/A	#N/A	0.851673	1.01592	29	ENSG00000006831	ADIPOR2	protein_coding	adiponectin receptor 2 [Source:HGNC Symbol;Acc:HGNC:24041]
WDR33	#N/A	#N/A	0.333624	#N/A	0.315002	0.729299	0.484406	0.281243	0.841466	#N/A	#N/A	#N/A	0.335575	0.342208	0.440755	0.328181	0.388948	0.535304	0.494947	1.58388	0.666686	0.704992	#N/A	1.17619	#N/A	#N/A	0.53051	#N/A	0.475664	#N/A	0.255407	#N/A	#N/A	#N/A	#N/A	#N/A	#N/A	#N/A	#N/A	#N/A	#N/A	#N/A	#N/A	#N/A	#N/A	#N/A	#N/A	#N/A	#N/A	#N/A	#N/A	0.23016	0.274816	0.492522	0.664379	0.776394	1.73204	0.867456	0.488661	1.23847	#N/A	#N/A	#N/A	29	ENSG00000136709	WDR33	protein_coding	WD repeat domain 33 [Source:HGNC Symbol;Acc:HGNC:25651]
ATF6	#N/A	#N/A	0.268733	#N/A	#N/A	0.537842	#N/A	0.333147	1.33635	#N/A	0.64814	#N/A	0.439434	0.613186	0.484503	0.342747	#N/A	0.775738	#N/A	1.38454	#N/A	1.23155	#N/A	1.26466	0.565743	#N/A	#N/A	#N/A	#N/A	#N/A	0.265627	#N/A	#N/A	#N/A	0.219202	#N/A	#N/A	#N/A	0.1238	#N/A	0.115327	#N/A	#N/A	#N/A	#N/A	#N/A	0.214685	#N/A	0.584836	#N/A	#N/A	0.418251	0.36571	0.486554	0.615688	0.567538	2.08143	1.25906	#N/A	1.26605	#N/A	#N/A	0.734237	29	ENSG00000118217	ATF6	protein_coding	activating transcription factor 6 [Source:HGNC Symbol;Acc:HGNC:791]
PSMD6	#N/A	#N/A	1.90834	#N/A	#N/A	#N/A	1.16035	1.0162	#N/A	#N/A	2.9381	#N/A	#N/A	2.0036	1.18913	#N/A	0.812127	0.850679	1.78098	2.24309	2.06076	2.15176	#N/A	1.52685	2.46196	#N/A	1.64123	3.34909	1.89442	#N/A	0.831729	#N/A	#N/A	#N/A	#N/A	#N/A	1.10939	#N/A	1.03749	0.578933	#N/A	#N/A	#N/A	#N/A	#N/A	#N/A	#N/A	#N/A	#N/A	#N/A	#N/A	2.3387	1.39484	2.13862	4.45563	1.82385	2.30729	3.63419	2.49322	#N/A	#N/A	#N/A	#N/A	29	ENSG00000163636	PSMD6	protein_coding	proteasome 26S subunit, non-ATPase 6 [Source:HGNC Symbol;Acc:HGNC:9564]
CEPT1	#N/A	#N/A	0.941014	0.74765	0.798619	1.0609	1.33138	#N/A	2.16259	#N/A	2.04708	#N/A	1.0897	0.546324	0.749087	0.401459	0.659951	0.47698	#N/A	1.19897	#N/A	0.792575	#N/A	0.979704	#N/A	#N/A	#N/A	#N/A	#N/A	#N/A	0.573996	#N/A	#N/A	#N/A	#N/A	0.781796	#N/A	#N/A	#N/A	#N/A	#N/A	#N/A	#N/A	#N/A	#N/A	#N/A	#N/A	#N/A	#N/A	#N/A	#N/A	1.10336	0.783874	1.35145	1.76115	1.75189	2.66588	1.96468	1.67905	1.46896	0.59423	0.827546	#N/A	29	ENSG00000134255	CEPT1	protein_coding	choline/ethanolamine phosphotransferase 1 [Source:HGNC Symbol;Acc:HGNC:24289]
CSNK2A1	#N/A	#N/A	0.6352	#N/A	0.587361	1.08532	0.812468	#N/A	1.73716	#N/A	1.58462	#N/A	0.419187	0.587646	0.63024	0.521343	0.814273	0.712774	0.637536	2.56212	1.04478	0.741238	#N/A	1.26072	0.535459	#N/A	0.591374	0.47035	#N/A	1.30126	#N/A	#N/A	#N/A	#N/A	#N/A	#N/A	#N/A	#N/A	#N/A	#N/A	#N/A	#N/A	#N/A	#N/A	#N/A	#N/A	#N/A	#N/A	#N/A	#N/A	#N/A	0.217165	0.289804	#N/A	#N/A	1.08925	2.6818	0.846917	0.535633	1.41035	#N/A	0.682415	#N/A	29	ENSG00000101266	CSNK2A1	protein_coding	casein kinase 2 alpha 1 [Source:HGNC Symbol;Acc:HGNC:2457]
SRPK2	#N/A	#N/A	0.443936	#N/A	0.581692	0.878441	0.507436	#N/A	1.20185	#N/A	1.04454	#N/A	0.284396	0.582944	#N/A	0.246741	#N/A	0.784336	0.753461	0.985406	#N/A	#N/A	0.28073	1.43286	#N/A	#N/A	#N/A	#N/A	#N/A	#N/A	0.709633	0.585791	0.453763	#N/A	#N/A	#N/A	#N/A	#N/A	0.224106	#N/A	#N/A	#N/A	0.261702	0.282333	0.287157	#N/A	0.158946	#N/A	#N/A	0.357434	#N/A	0.234655	#N/A	#N/A	0.748316	0.604671	1.61348	1.06689	#N/A	0.97978	#N/A	#N/A	#N/A	29	ENSG00000135250	SRPK2	protein_coding	SRSF protein kinase 2 [Source:HGNC Symbol;Acc:HGNC:11306]
NEMF	#N/A	#N/A	0.342487	0.269211	0.407658	0.732415	0.494421	#N/A	1.08256	#N/A	1.48546	#N/A	0.337185	0.402071	0.380049	0.549647	0.465052	0.484243	0.478301	1.09625	#N/A	0.525728	#N/A	1.0848	0.533896	#N/A	0.357916	#N/A	0.405672	#N/A	0.266896	#N/A	#N/A	#N/A	#N/A	#N/A	#N/A	#N/A	#N/A	#N/A	#N/A	#N/A	#N/A	#N/A	#N/A	#N/A	#N/A	#N/A	#N/A	0.113542	#N/A	0.348608	0.314707	#N/A	0.330591	0.9338	2.60925	1.18689	0.571342	#N/A	#N/A	#N/A	#N/A	29	ENSG00000165525	NEMF	protein_coding	nuclear export mediator factor [Source:HGNC Symbol;Acc:HGNC:10663]
PTDSS1	#N/A	#N/A	0.867306	0.785944	0.87946	0.864182	#N/A	#N/A	1.49107	#N/A	#N/A	#N/A	0.808585	0.950313	0.765789	0.643231	1.41076	1.00878	#N/A	1.56606	#N/A	#N/A	0.78583	2.62455	1.68194	#N/A	#N/A	#N/A	#N/A	#N/A	1.01534	#N/A	1.93209	#N/A	#N/A	#N/A	#N/A	#N/A	0.334733	#N/A	#N/A	#N/A	0.37917	0.489509	#N/A	#N/A	0.351481	#N/A	#N/A	0.42801	#N/A	1.69171	1.37024	#N/A	2.87695	1.82527	3.09528	1.91625	#N/A	2.29055	#N/A	#N/A	#N/A	29	ENSG00000156471	PTDSS1	protein_coding	phosphatidylserine synthase 1 [Source:HGNC Symbol;Acc:HGNC:9587]
SLC35E4	#N/A	#N/A	1.65198	#N/A	0.805882	3.00008	1.45883	#N/A	1.49706	#N/A	1.30556	#N/A	0.745098	2.37202	1.23248	1.25223	1.33765	2.10682	1.32207	2.34278	1.20642	2.22441	#N/A	1.45696	#N/A	#N/A	1.18737	#N/A	#N/A	#N/A	0.738123	#N/A	#N/A	#N/A	#N/A	#N/A	#N/A	#N/A	#N/A	#N/A	#N/A	#N/A	#N/A	#N/A	#N/A	#N/A	#N/A	#N/A	#N/A	#N/A	#N/A	3.00325	0.858621	1.74448	3.05399	2.73697	1.26275	2.54187	1.00076	#N/A	#N/A	1.12386	1.38102	29	ENSG00000100036	SLC35E4	protein_coding	solute carrier family 35 member E4 [Source:HGNC Symbol;Acc:HGNC:17058]
NET1	#N/A	#N/A	1.05991	1.1995	0.737379	0.76677	0.957336	#N/A	1.16637	#N/A	1.64429	#N/A	#N/A	2.4322	2.02762	1.33287	0.912621	3.32216	1.35277	2.30159	1.04733	1.99296	0.959364	1.49227	#N/A	#N/A	2.48338	1.3448	1.05303	#N/A	#N/A	#N/A	#N/A	#N/A	#N/A	#N/A	0.253321	#N/A	#N/A	#N/A	#N/A	#N/A	#N/A	#N/A	#N/A	#N/A	#N/A	#N/A	#N/A	#N/A	#N/A	1.68503	#N/A	0.7006	1.80253	0.810914	#N/A	1.66376	#N/A	#N/A	#N/A	2.22486	2.14894	29	ENSG00000173848	NET1	protein_coding	neuroepithelial cell transforming 1 [Source:HGNC Symbol;Acc:HGNC:14592]
SCAP	#N/A	#N/A	0.592747	#N/A	0.813915	0.785546	#N/A	#N/A	0.867116	0.339162	1.27639	#N/A	#N/A	0.599418	0.640695	0.61575	0.980443	0.753315	0.937684	1.98443	0.826333	#N/A	#N/A	2.17974	#N/A	#N/A	0.78393	0.702796	#N/A	#N/A	0.619635	#N/A	#N/A	#N/A	#N/A	#N/A	#N/A	#N/A	#N/A	#N/A	#N/A	#N/A	0.321888	#N/A	#N/A	#N/A	0.335115	#N/A	#N/A	0.249388	#N/A	0.483954	#N/A	0.83137	#N/A	1.29857	1.28908	0.961969	#N/A	1.20699	#N/A	0.919943	0.878806	29	ENSG00000114650	SCAP	protein_coding	SREBF chaperone [Source:HGNC Symbol;Acc:HGNC:30634]
#279658	#N/A	#N/A	#N/A	#N/A	#N/A	#N/A	#N/A	#N/A	#N/A	0.649698	1.21061	#N/A	1.0982	1.04773	2.73801	0.900539	1.64772	#N/A	#N/A	1.91625	#N/A	#N/A	0.855008	2.12689	#N/A	1.9795	1.87551	2.38285	#N/A	#N/A	0.635865	#N/A	#N/A	#N/A	#N/A	#N/A	0.842556	#N/A	0.924854	#N/A	#N/A	#N/A	0.642716	0.909013	#N/A	#N/A	0.637292	0.642072	#N/A	0.753521	#N/A	0.911682	2.00422	1.50321	#N/A	2.03144	#N/A	1.62437	#N/A	#N/A	2.93257	1.89522	1.90745	29	ENSG00000279658		lncRNA	novel transcript, antisense to CRYBG3
DBF4B	#N/A	#N/A	0.989695	#N/A	1.34632	1.69055	0.898452	#N/A	#N/A	0.478221	1.12642	#N/A	#N/A	0.747106	0.510329	0.915792	#N/A	0.655087	#N/A	#N/A	#N/A	#N/A	0.841906	2.03072	#N/A	#N/A	1.53816	#N/A	#N/A	#N/A	0.608836	2.52733	#N/A	#N/A	#N/A	#N/A	#N/A	#N/A	0.354378	#N/A	#N/A	#N/A	0.479141	#N/A	#N/A	#N/A	0.469003	0.336648	1.34739	0.554243	#N/A	1.25838	0.848036	1.37435	2.10908	1.98408	#N/A	1.66315	#N/A	#N/A	#N/A	0.849763	1.9657	29	ENSG00000161692	DBF4B	protein_coding	DBF4 zinc finger B [Source:HGNC Symbol;Acc:HGNC:17883]
ANKRD27	#N/A	#N/A	0.532058	0.482869	0.657146	0.846955	#N/A	#N/A	#N/A	#N/A	1.66988	1.04361	0.433358	0.917354	0.641751	0.692888	1.30857	1.07203	0.850449	1.35461	#N/A	1.19807	#N/A	1.30793	#N/A	#N/A	#N/A	0.972684	0.62504	#N/A	0.671727	#N/A	0.648344	#N/A	#N/A	#N/A	#N/A	#N/A	#N/A	#N/A	#N/A	#N/A	#N/A	#N/A	#N/A	#N/A	#N/A	#N/A	#N/A	0.21219	#N/A	0.574879	0.625261	0.937433	0.99994	0.693965	1.33304	1.92165	#N/A	2.9258	#N/A	#N/A	#N/A	29	ENSG00000105186	ANKRD27	protein_coding	ankyrin repeat domain 27 [Source:HGNC Symbol;Acc:HGNC:25310]
RERE	#N/A	#N/A	#N/A	0.632062	#N/A	0.443507	#N/A	#N/A	#N/A	#N/A	0.73756	#N/A	#N/A	0.7502	0.563157	0.81833	0.79518	0.897937	0.75655	1.66524	0.822075	0.923511	#N/A	1.5972	0.512025	#N/A	#N/A	0.585881	1.03989	#N/A	0.545795	#N/A	0.495359	#N/A	#N/A	#N/A	#N/A	#N/A	#N/A	#N/A	#N/A	#N/A	#N/A	#N/A	#N/A	#N/A	#N/A	#N/A	#N/A	#N/A	#N/A	0.590759	0.603603	0.685098	0.858524	0.783405	2.67095	1.1326	0.481859	1.13394	#N/A	1.22559	1.18404	29	ENSG00000142599	RERE	protein_coding	arginine-glutamic acid dipeptide repeats [Source:HGNC Symbol;Acc:HGNC:9965]
EIF1B-AS1	#N/A	#N/A	#N/A	#N/A	0.675668	0.865945	#N/A	#N/A	#N/A	#N/A	0.928912	#N/A	#N/A	0.841698	0.727493	1.02056	0.732831	0.985008	0.717739	1.89965	1.22081	0.960983	#N/A	1.48405	#N/A	#N/A	1.20311	2.25752	2.24162	#N/A	0.832543	1.09773	0.884428	#N/A	#N/A	#N/A	#N/A	#N/A	#N/A	#N/A	#N/A	#N/A	#N/A	#N/A	#N/A	#N/A	#N/A	#N/A	#N/A	#N/A	#N/A	1.3901	#N/A	1.25764	2.48779	1.38286	2.41217	2.63722	0.721312	1.12057	#N/A	1.12647	2.0125	29	ENSG00000280739	EIF1B-AS1	lncRNA	EIF1B antisense RNA 1 [Source:HGNC Symbol;Acc:HGNC:44555]
YPEL1	#N/A	#N/A	0.383768	1.11002	#N/A	1.47892	#N/A	#N/A	#N/A	#N/A	0.898675	#N/A	#N/A	2.22754	1.54338	2.03047	1.17715	2.44486	1.89723	2.02544	2.36303	1.62226	0.922488	2.56265	1.05711	#N/A	0.577988	#N/A	1.51095	#N/A	0.506741	#N/A	#N/A	#N/A	#N/A	#N/A	#N/A	#N/A	#N/A	#N/A	#N/A	#N/A	#N/A	#N/A	#N/A	#N/A	#N/A	#N/A	#N/A	#N/A	#N/A	1.75349	1.24617	1.31593	2.75167	1.35501	4.46591	3.2198	1.56315	2.39456	0.763222	#N/A	#N/A	29	ENSG00000100027	YPEL1	protein_coding	yippee like 1 [Source:HGNC Symbol;Acc:HGNC:12845]
TPST2	#N/A	#N/A	#N/A	#N/A	#N/A	#N/A	#N/A	#N/A	#N/A	#N/A	#N/A	#N/A	0.733753	6.27771	4.26873	4.44278	3.53641	5.70296	4.25697	5.93747	3.80787	6.7874	1.26717	3.74017	2.38108	#N/A	#N/A	#N/A	#N/A	#N/A	3.82738	2.32242	2.1141	2.04716	#N/A	#N/A	#N/A	#N/A	#N/A	#N/A	#N/A	0.348443	#N/A	#N/A	#N/A	#N/A	#N/A	#N/A	0.719241	#N/A	#N/A	4.44435	2.42234	2.93447	5.3645	4.15676	5.43133	3.74378	1.21614	4.40124	1.21132	#N/A	#N/A	29	ENSG00000128294	TPST2	protein_coding	tyrosylprotein sulfotransferase 2 [Source:HGNC Symbol;Acc:HGNC:12021]
MBP	1.8206	#N/A	5.52062	3.78378	4.31358	5.78196	4.10345	3.35233	5.01474	0.382457	4.03025	#N/A	2.64924	#N/A	#N/A	0.407892	0.906398	#N/A	#N/A	0.878432	#N/A	#N/A	#N/A	0.947599	0.496591	#N/A	#N/A	#N/A	#N/A	#N/A	#N/A	#N/A	#N/A	#N/A	#N/A	#N/A	#N/A	#N/A	#N/A	#N/A	#N/A	#N/A	#N/A	#N/A	#N/A	#N/A	0.227543	#N/A	#N/A	0.247261	#N/A	5.76115	2.92889	2.35799	4.53839	6.63693	4.7199	4.82043	3.34543	3.48088	0.835311	#N/A	#N/A	28	ENSG00000197971	MBP	protein_coding	myelin basic protein [Source:HGNC Symbol;Acc:HGNC:6925]
TBC1D1	1.97653	#N/A	#N/A	#N/A	#N/A	#N/A	0.462723	#N/A	#N/A	#N/A	1.22141	#N/A	#N/A	4.91881	3.35861	3.35548	2.78253	4.54399	4.50219	5.02948	3.33289	4.11345	1.03502	3.93695	1.45904	#N/A	1.1119	1.0464	0.533342	#N/A	1.87294	1.33105	1.16491	0.758594	0.57785	#N/A	#N/A	#N/A	#N/A	#N/A	#N/A	0.587732	#N/A	#N/A	#N/A	#N/A	#N/A	#N/A	#N/A	#N/A	#N/A	#N/A	#N/A	#N/A	0.469611	#N/A	#N/A	0.738794	#N/A	1.1109	#N/A	0.861604	#N/A	28	ENSG00000065882	TBC1D1	protein_coding	TBC1 domain family member 1 [Source:HGNC Symbol;Acc:HGNC:11578]
CDC42EP3	2.88197	#N/A	#N/A	#N/A	#N/A	#N/A	#N/A	#N/A	1.20737	#N/A	#N/A	#N/A	#N/A	6.67674	4.36555	5.15437	2.63901	7.7967	6.19252	5.25058	5.84512	6.62307	1.24884	3.36575	3.22185	#N/A	1.1113	0.742703	#N/A	#N/A	3.55049	#N/A	2.34773	1.34453	#N/A	#N/A	#N/A	#N/A	#N/A	#N/A	#N/A	#N/A	#N/A	#N/A	#N/A	#N/A	#N/A	#N/A	#N/A	#N/A	#N/A	5.31448	2.45641	2.0626	6.88885	3.42971	3.4265	4.32137	1.41977	2.62945	#N/A	#N/A	#N/A	28	ENSG00000163171	CDC42EP3	protein_coding	CDC42 effector protein 3 [Source:HGNC Symbol;Acc:HGNC:16943]
ELF2	0.700751	1.91692	#N/A	0.357127	#N/A	#N/A	0.604704	0.271183	0.788586	#N/A	0.820333	#N/A	0.303602	0.141389	#N/A	#N/A	#N/A	#N/A	#N/A	1.19365	#N/A	#N/A	#N/A	0.783022	#N/A	#N/A	#N/A	0.50087	0.369775	1.23759	0.632319	0.689519	0.617456	#N/A	#N/A	#N/A	#N/A	#N/A	#N/A	#N/A	#N/A	#N/A	#N/A	#N/A	#N/A	#N/A	#N/A	#N/A	#N/A	#N/A	#N/A	0.17512	0.433721	0.571697	0.722297	0.828913	1.90476	0.886161	0.452705	1.19032	#N/A	1.04245	1.22389	28	ENSG00000109381	ELF2	protein_coding	E74 like ETS transcription factor 2 [Source:HGNC Symbol;Acc:HGNC:3317]
LMOD1	1.34936	2.65613	3.49434	1.6996	3.4731	3.13031	1.63846	1.60063	0.935512	#N/A	1.18458	#N/A	#N/A	3.58856	2.58018	2.20254	0.971975	4.46106	2.79081	3.66869	2.24465	1.64532	#N/A	3.13111	#N/A	#N/A	3.27636	2.94036	3.28842	1.37687	1.68103	#N/A	0.937409	#N/A	#N/A	#N/A	#N/A	#N/A	#N/A	#N/A	#N/A	#N/A	#N/A	#N/A	#N/A	#N/A	#N/A	#N/A	#N/A	#N/A	#N/A	#N/A	#N/A	#N/A	#N/A	#N/A	#N/A	#N/A	#N/A	#N/A	#N/A	2.83508	2.92703	28	ENSG00000163431	LMOD1	protein_coding	leiomodin 1 [Source:HGNC Symbol;Acc:HGNC:6647]
BCAR1#050820	1.22217	3.39551	#N/A	#N/A	#N/A	#N/A	#N/A	#N/A	#N/A	#N/A	1.13497	#N/A	#N/A	2.8286	1.67169	2.32268	3.19211	2.54551	2.52275	4.79337	2.37315	2.93054	0.734058	3.02619	2.94906	#N/A	2.7803	3.7956	4.67662	#N/A	2.05312	#N/A	1.12378	0.843721	#N/A	#N/A	#N/A	#N/A	#N/A	#N/A	#N/A	#N/A	#N/A	#N/A	#N/A	#N/A	#N/A	#N/A	#N/A	#N/A	#N/A	1.48109	#N/A	#N/A	1.78949	1.14968	1.63128	1.74278	#N/A	#N/A	#N/A	3.6958	2.56022	28	ENSG00000050820	BCAR1	protein_coding	BCAR1 scaffold protein, Cas family member [Source:HGNC Symbol;Acc:HGNC:971]
SNX27	0.940051	#N/A	0.892323	0.897125	0.998754	1.00595	1.13527	0.972853	1.92124	#N/A	1.08563	#N/A	0.752256	0.281283	0.396432	0.443993	0.607797	#N/A	#N/A	1.552	#N/A	1.01547	#N/A	1.27772	#N/A	#N/A	#N/A	#N/A	#N/A	#N/A	0.745498	#N/A	0.418673	#N/A	#N/A	#N/A	#N/A	#N/A	#N/A	#N/A	#N/A	#N/A	#N/A	#N/A	#N/A	#N/A	#N/A	#N/A	#N/A	#N/A	#N/A	0.371851	0.519344	#N/A	#N/A	1.19396	2.00487	1.36452	1.04057	0.979577	#N/A	0.705379	0.820365	28	ENSG00000143376	SNX27	protein_coding	sorting nexin 27 [Source:HGNC Symbol;Acc:HGNC:20073]
FAM78B	1.29192	3.81581	3.40296	2.47183	2.11034	3.02187	1.75844	1.45159	1.99443	#N/A	2.24881	#N/A	#N/A	#N/A	#N/A	#N/A	0.760555	#N/A	#N/A	#N/A	#N/A	#N/A	#N/A	#N/A	#N/A	#N/A	5.56559	2.97259	2.82682	2.50113	#N/A	#N/A	#N/A	#N/A	#N/A	#N/A	#N/A	#N/A	#N/A	#N/A	#N/A	#N/A	0.302874	#N/A	0.354069	#N/A	#N/A	#N/A	#N/A	0.374266	#N/A	2.60287	2.24989	3.12762	2.23852	1.51013	4.34269	2.28885	1.23299	#N/A	#N/A	3.0152	2.18985	28	ENSG00000188859	FAM78B	protein_coding	family with sequence similarity 78 member B [Source:HGNC Symbol;Acc:HGNC:13495]
KIAA1671	1.05645	1.72962	#N/A	#N/A	#N/A	#N/A	#N/A	#N/A	#N/A	#N/A	#N/A	#N/A	#N/A	1.93637	#N/A	#N/A	#N/A	2.21448	1.43315	1.68042	#N/A	1.61895	#N/A	#N/A	#N/A	#N/A	2.3673	1.50855	2.14987	3.25473	#N/A	#N/A	#N/A	#N/A	0.664758	#N/A	0.385114	0.553609	1.13874	0.498988	0.398264	0.544008	1.14685	0.968831	0.87009	#N/A	0.641746	0.562658	#N/A	0.846535	#N/A	1.9661	#N/A	#N/A	2.2396	#N/A	#N/A	0.961438	#N/A	#N/A	#N/A	1.34548	#N/A	28	ENSG00000197077	KIAA1671	protein_coding	KIAA1671 [Source:HGNC Symbol;Acc:HGNC:29345]
#226877	1.72564	#N/A	3.69281	3.1141	#N/A	2.77086	1.89066	3.01091	#N/A	#N/A	#N/A	#N/A	#N/A	3.19306	3.97495	3.5623	1.75562	4.12586	1.92618	#N/A	1.2521	#N/A	#N/A	#N/A	#N/A	0.724109	2.57787	2.4582	2.74639	#N/A	2.63664	#N/A	2.62636	#N/A	#N/A	#N/A	#N/A	#N/A	#N/A	#N/A	#N/A	#N/A	#N/A	#N/A	#N/A	#N/A	#N/A	#N/A	#N/A	#N/A	#N/A	5.3082	2.62831	2.51587	2.21243	1.31012	#N/A	1.76863	1.88374	#N/A	#N/A	2.06022	1.16828	28	ENSG00000226877		lncRNA	novel transcript, antisense to KIF27
LIX1L	0.913624	#N/A	1.0064	1.25496	1.73899	0.968253	0.786409	0.544606	1.10354	#N/A	3.138	#N/A	#N/A	1.63377	1.81364	1.7109	0.848382	2.14081	0.916396	3.33401	#N/A	1.6269	#N/A	1.75702	0.775296	#N/A	1.62123	1.48401	1.8325	#N/A	1.34706	2.08983	0.762302	#N/A	#N/A	#N/A	#N/A	#N/A	#N/A	#N/A	#N/A	#N/A	#N/A	#N/A	#N/A	#N/A	#N/A	#N/A	#N/A	#N/A	#N/A	#N/A	#N/A	#N/A	#N/A	#N/A	1.70259	0.940787	#N/A	#N/A	#N/A	1.00192	#N/A	28	ENSG00000271601	LIX1L	protein_coding	limb and CNS expressed 1 like [Source:HGNC Symbol;Acc:HGNC:28715]
RBBP7	0.762784	#N/A	2.16046	1.23533	1.90697	2.48899	2.8306	1.20501	3.25821	#N/A	3.9713	1.48251	0.770944	0.777477	0.486564	#N/A	#N/A	#N/A	1.28045	2.42165	#N/A	1.57381	#N/A	1.13099	#N/A	#N/A	0.965462	1.10234	1.32507	1.6347	0.511856	#N/A	#N/A	#N/A	#N/A	#N/A	0.614653	#N/A	0.336403	#N/A	#N/A	#N/A	#N/A	#N/A	#N/A	#N/A	#N/A	#N/A	#N/A	#N/A	#N/A	#N/A	#N/A	#N/A	#N/A	#N/A	1.82241	1.35321	1.47109	#N/A	#N/A	0.831156	#N/A	28	ENSG00000102054	RBBP7	protein_coding	RB binding protein 7, chromatin remodeling factor [Source:HGNC Symbol;Acc:HGNC:9890]
POLR3GL	1.16039	#N/A	2.65043	1.36985	1.80532	2.66563	1.44239	#N/A	#N/A	#N/A	2.8268	#N/A	1.15207	2.9216	1.73003	1.9878	5.32462	#N/A	#N/A	2.14387	1.2374	2.3978	#N/A	1.8782	1.37103	#N/A	1.82952	#N/A	1.24233	#N/A	2.30573	#N/A	1.07725	#N/A	#N/A	#N/A	#N/A	#N/A	#N/A	#N/A	#N/A	#N/A	#N/A	#N/A	#N/A	#N/A	#N/A	#N/A	#N/A	#N/A	#N/A	2.34951	1.13518	#N/A	#N/A	1.8245	2.23705	2.07502	1.26462	1.81237	#N/A	#N/A	#N/A	28	ENSG00000121851	POLR3GL	protein_coding	RNA polymerase III subunit GL [Source:HGNC Symbol;Acc:HGNC:28466]
DEAF1#177030	0.878186	#N/A	0.254815	#N/A	#N/A	0.836967	#N/A	0.549121	1.1417	#N/A	1.22433	#N/A	#N/A	0.554312	0.404793	0.808596	1.0594	1.15401	0.84567	2.11651	0.992981	#N/A	#N/A	1.45949	#N/A	#N/A	0.830628	1.26468	#N/A	1.71984	0.586662	#N/A	0.86119	#N/A	#N/A	#N/A	#N/A	#N/A	#N/A	#N/A	#N/A	#N/A	#N/A	#N/A	#N/A	#N/A	#N/A	#N/A	#N/A	#N/A	#N/A	0.479748	0.463801	0.765438	0.964435	#N/A	1.15273	1.10847	#N/A	2.04593	#N/A	1.16149	#N/A	28	ENSG00000177030	DEAF1	protein_coding	DEAF1 transcription factor [Source:HGNC Symbol;Acc:HGNC:14677]
CYP27A1	1.02643	1.6784	2.7565	1.40291	1.47732	3.02114	3.03519	2.27277	3.03974	#N/A	1.97396	#N/A	1.41399	#N/A	#N/A	#N/A	#N/A	#N/A	#N/A	#N/A	#N/A	#N/A	#N/A	#N/A	#N/A	#N/A	2.79729	3.75943	3.09125	3.05783	0.549161	#N/A	#N/A	#N/A	#N/A	#N/A	#N/A	#N/A	#N/A	#N/A	#N/A	#N/A	#N/A	#N/A	#N/A	#N/A	#N/A	#N/A	#N/A	#N/A	#N/A	3.62048	1.84818	2.10426	4.22175	4.60286	2.84171	3.30541	2.11773	2.85431	0.697067	6.89696	2.80189	28	ENSG00000135929	CYP27A1	protein_coding	cytochrome P450 family 27 subfamily A member 1 [Source:HGNC Symbol;Acc:HGNC:2605]
MTERF4	0.748223	#N/A	1.35352	0.938449	1.24236	1.45297	1.6605	0.730516	2.88104	#N/A	2.48768	#N/A	1.00745	0.227837	0.528937	0.495214	#N/A	#N/A	#N/A	1.45649	#N/A	#N/A	#N/A	0.892136	#N/A	#N/A	1.19142	1.27091	1.04994	#N/A	#N/A	#N/A	#N/A	#N/A	#N/A	#N/A	#N/A	#N/A	#N/A	#N/A	#N/A	#N/A	#N/A	#N/A	#N/A	#N/A	#N/A	#N/A	#N/A	#N/A	#N/A	0.92746	0.837028	1.2509	1.58911	1.5095	2.39345	2.30872	0.997117	1.28826	#N/A	#N/A	1.24317	28	ENSG00000122085	MTERF4	protein_coding	mitochondrial transcription termination factor 4 [Source:HGNC Symbol;Acc:HGNC:28785]
FAM181A-AS1#258584	1.27201	#N/A	3.78549	3.71758	1.56455	1.75349	#N/A	1.86942	#N/A	#N/A	#N/A	#N/A	2.47437	5.24715	3.25597	4.64999	1.86157	3.27137	#N/A	#N/A	0.782765	0.944345	1.74792	0.643872	1.10503	#N/A	3.46545	1.76962	1.90803	#N/A	2.58705	#N/A	1.79201	#N/A	#N/A	#N/A	#N/A	#N/A	#N/A	#N/A	#N/A	#N/A	#N/A	#N/A	#N/A	#N/A	#N/A	#N/A	#N/A	#N/A	#N/A	4.28851	2.96282	1.51939	1.36457	0.820496	#N/A	#N/A	#N/A	#N/A	#N/A	1.41501	#N/A	28	ENSG00000258584	FAM181A-AS1	lncRNA	FAM181A antisense RNA 1 [Source:HGNC Symbol;Acc:HGNC:20133]
KAT6A	0.570162	#N/A	#N/A	#N/A	#N/A	#N/A	#N/A	#N/A	#N/A	#N/A	#N/A	#N/A	#N/A	0.604407	0.634048	0.659595	0.428807	0.455303	0.666443	1.37906	1.12269	0.687558	0.324409	1.23532	0.504818	#N/A	#N/A	#N/A	0.403547	#N/A	0.410704	0.571196	0.273534	#N/A	0.12618	#N/A	#N/A	#N/A	#N/A	#N/A	0.119612	0.271009	#N/A	#N/A	#N/A	#N/A	0.133604	#N/A	0.859412	#N/A	#N/A	0.256196	0.566805	0.487189	#N/A	#N/A	1.94185	0.987724	#N/A	1.61746	#N/A	#N/A	#N/A	28	ENSG00000083168	KAT6A	protein_coding	lysine acetyltransferase 6A [Source:HGNC Symbol;Acc:HGNC:13013]
PVR	1.0364	2.86408	#N/A	#N/A	#N/A	#N/A	#N/A	#N/A	0.963698	#N/A	#N/A	#N/A	0.598571	2.8243	1.58261	1.52395	0.966539	2.81787	1.94269	2.53823	1.89531	1.94926	#N/A	3.11023	#N/A	#N/A	1.26092	0.895771	0.910559	1.7052	#N/A	#N/A	#N/A	#N/A	#N/A	#N/A	#N/A	#N/A	#N/A	#N/A	#N/A	#N/A	#N/A	#N/A	#N/A	#N/A	#N/A	#N/A	1.19914	#N/A	#N/A	2.22995	1.09136	#N/A	5.70847	1.61929	3.73568	2.96909	#N/A	2.97015	#N/A	1.95451	1.67427	28	ENSG00000073008	PVR	protein_coding	PVR cell adhesion molecule [Source:HGNC Symbol;Acc:HGNC:9705]
KDM2B-DT	1.57632	#N/A	1.32681	1.55314	1.43226	1.74533	#N/A	1.25036	#N/A	#N/A	1.18627	#N/A	1.24587	2.0238	1.36432	1.41431	1.35197	#N/A	1.97678	0.979051	#N/A	#N/A	#N/A	#N/A	#N/A	#N/A	#N/A	#N/A	#N/A	#N/A	#N/A	1.23483	#N/A	#N/A	#N/A	#N/A	#N/A	#N/A	0.607909	#N/A	0.326804	#N/A	0.879688	#N/A	#N/A	#N/A	0.692072	0.692189	#N/A	0.985784	#N/A	1.51733	2.98391	1.32971	2.55673	1.85937	0.831103	2.38348	#N/A	#N/A	#N/A	#N/A	#N/A	28	ENSG00000256742	KDM2B-DT	lncRNA	KDM2B divergent transcript [Source:HGNC Symbol;Acc:HGNC:53287]
DYNC1I1	0.787372	2.82531	0.821429	2.22321	1.09789	1.30729	1.29844	1.34836	#N/A	#N/A	#N/A	#N/A	#N/A	#N/A	1.25913	#N/A	#N/A	#N/A	#N/A	#N/A	#N/A	#N/A	#N/A	#N/A	#N/A	1.52376	3.55134	5.1708	3.9492	2.0545	#N/A	#N/A	#N/A	#N/A	1.0866	#N/A	1.0414	1.17355	1.66888	1.29962	1.3424	#N/A	1.6929	1.11851	2.2507	#N/A	0.994348	1.31922	#N/A	2.2088	#N/A	#N/A	#N/A	#N/A	#N/A	#N/A	#N/A	#N/A	#N/A	#N/A	#N/A	2.99458	5.87353	28	ENSG00000158560	DYNC1I1	protein_coding	dynein cytoplasmic 1 intermediate chain 1 [Source:HGNC Symbol;Acc:HGNC:2963]
CAMTA1	0.862819	#N/A	#N/A	#N/A	#N/A	#N/A	#N/A	#N/A	#N/A	#N/A	0.76758	#N/A	#N/A	0.817694	0.893373	0.902653	0.748709	0.832022	1.04555	2.45485	1.3027	1.44344	0.520087	1.57634	0.64961	#N/A	0.538478	#N/A	0.743749	#N/A	0.697872	#N/A	0.610457	#N/A	#N/A	#N/A	#N/A	#N/A	#N/A	#N/A	#N/A	#N/A	0.135554	#N/A	#N/A	#N/A	#N/A	#N/A	#N/A	#N/A	#N/A	0.834097	#N/A	0.513664	1.17409	1.19328	1.57663	1.81559	#N/A	1.16187	#N/A	0.518348	1.45362	28	ENSG00000171735	CAMTA1	protein_coding	calmodulin binding transcription activator 1 [Source:HGNC Symbol;Acc:HGNC:18806]
PDPN	1.3105	2.53748	5.86866	4.81643	2.81531	5.37834	3.09476	3.74929	3.28922	#N/A	3.90686	#N/A	1.33972	#N/A	#N/A	0.871372	#N/A	#N/A	#N/A	#N/A	#N/A	#N/A	#N/A	#N/A	#N/A	#N/A	3.24996	3.47989	5.35544	#N/A	0.91508	#N/A	0.920772	#N/A	#N/A	#N/A	#N/A	#N/A	#N/A	#N/A	#N/A	#N/A	#N/A	#N/A	#N/A	#N/A	#N/A	#N/A	#N/A	#N/A	#N/A	5.45297	2.5811	2.88077	3.38477	4.47273	1.9296	3.5061	4.84853	2.2752	#N/A	4.88004	3.8138	28	ENSG00000162493	PDPN	protein_coding	podoplanin [Source:HGNC Symbol;Acc:HGNC:29602]
MAML1#161021	0.792573	#N/A	0.494912	0.821428	0.702099	0.949732	0.644412	0.604868	1.07628	#N/A	#N/A	#N/A	#N/A	0.993449	0.998432	0.798287	0.972309	1.14163	0.866286	1.13265	1.05127	0.903959	#N/A	0.890259	0.854435	#N/A	#N/A	#N/A	#N/A	#N/A	0.881973	#N/A	#N/A	#N/A	#N/A	#N/A	#N/A	#N/A	#N/A	#N/A	#N/A	#N/A	#N/A	#N/A	#N/A	#N/A	#N/A	#N/A	#N/A	#N/A	#N/A	0.493956	0.466097	0.752424	#N/A	1.00104	1.2785	1.241	#N/A	1.29018	#N/A	0.86625	#N/A	28	ENSG00000161021	MAML1	protein_coding	mastermind like transcriptional coactivator 1 [Source:HGNC Symbol;Acc:HGNC:13632]
B4GALNT1	1.22088	#N/A	2.86922	2.72197	1.91607	#N/A	1.69241	1.7162	1.47113	#N/A	0.863566	#N/A	#N/A	2.59863	1.92982	1.85854	#N/A	3.57869	1.37434	#N/A	1.04825	#N/A	#N/A	0.89905	#N/A	#N/A	2.28526	#N/A	#N/A	#N/A	2.80929	#N/A	2.52109	#N/A	1.0376	#N/A	1.33745	0.585826	0.655432	1.27049	1.16364	0.560431	0.577159	#N/A	0.747417	#N/A	#N/A	#N/A	#N/A	1.14697	#N/A	#N/A	#N/A	#N/A	#N/A	#N/A	#N/A	#N/A	#N/A	#N/A	#N/A	#N/A	#N/A	28	ENSG00000135454	B4GALNT1	protein_coding	beta-1,4-N-acetyl-galactosaminyltransferase 1 [Source:HGNC Symbol;Acc:HGNC:4117]
CACNA2D3-AS1	1.40149	#N/A	4.3302	5.34047	2.68691	3.99166	1.98075	2.3342	3.21927	#N/A	1.75759	#N/A	1.40636	2.69939	1.61502	2.16803	1.0918	3.22972	2.67364	1.46918	#N/A	#N/A	1.31068	1.84424	#N/A	#N/A	5.04913	2.18816	3.7308	#N/A	2.40146	2.03032	1.73691	1.40827	#N/A	#N/A	#N/A	#N/A	#N/A	#N/A	#N/A	#N/A	#N/A	#N/A	#N/A	#N/A	#N/A	#N/A	#N/A	#N/A	#N/A	#N/A	#N/A	#N/A	#N/A	#N/A	1.3465	#N/A	#N/A	#N/A	#N/A	2.19226	#N/A	28	ENSG00000243715	CACNA2D3-AS1	lncRNA	CACNA2D3 antisense RNA 1 [Source:HGNC Symbol;Acc:HGNC:40702]
A1CF	1.10485	#N/A	2.61822	3.36545	2.01775	1.39673	0.966151	2.3948	0.836748	#N/A	0.544737	#N/A	2.87948	6.73894	4.41121	4.33544	0.940176	2.67873	0.857289	#N/A	#N/A	0.847164	#N/A	#N/A	#N/A	#N/A	2.93703	#N/A	1.35112	#N/A	3.19443	#N/A	2.23817	#N/A	#N/A	#N/A	#N/A	#N/A	#N/A	#N/A	#N/A	#N/A	#N/A	#N/A	#N/A	#N/A	#N/A	#N/A	#N/A	#N/A	#N/A	3.26784	2.78782	1.23509	1.15942	#N/A	#N/A	0.859936	1.02193	#N/A	#N/A	1.13452	#N/A	28	ENSG00000148584	A1CF	protein_coding	APOBEC1 complementation factor [Source:HGNC Symbol;Acc:HGNC:24086]
DIAPH2	#N/A	2.10103	0.683165	#N/A	0.649515	1.02361	0.878477	0.578291	1.35409	#N/A	1.01428	#N/A	#N/A	0.433027	0.636304	0.547401	0.645779	0.49249	0.803839	1.51696	0.630615	0.998255	#N/A	1.39486	#N/A	#N/A	0.623793	1.06342	0.644795	1.46128	0.657528	0.554895	0.408156	#N/A	#N/A	#N/A	#N/A	#N/A	#N/A	#N/A	#N/A	#N/A	#N/A	#N/A	#N/A	#N/A	#N/A	#N/A	#N/A	#N/A	#N/A	#N/A	#N/A	#N/A	#N/A	#N/A	2.1741	#N/A	#N/A	#N/A	#N/A	1.3982	1.87285	28	ENSG00000147202	DIAPH2	protein_coding	diaphanous related formin 2 [Source:HGNC Symbol;Acc:HGNC:2877]
TPM2	#N/A	0.685312	1.40516	#N/A	2.15716	0.556941	0.656945	1.60184	#N/A	#N/A	#N/A	#N/A	#N/A	4.33092	3.20429	2.94184	0.817232	3.7489	1.09662	0.479487	0.791567	#N/A	1.23049	0.943462	0.576769	#N/A	2.69039	1.3195	3.98394	#N/A	1.99943	#N/A	#N/A	#N/A	#N/A	#N/A	#N/A	#N/A	#N/A	#N/A	0.237075	#N/A	#N/A	#N/A	#N/A	#N/A	#N/A	#N/A	0.902977	#N/A	#N/A	3.03804	#N/A	#N/A	1.18583	#N/A	#N/A	#N/A	#N/A	0.735893	#N/A	1.71907	0.738028	28	ENSG00000198467	TPM2	protein_coding	tropomyosin 2 [Source:HGNC Symbol;Acc:HGNC:12011]
NDRG2	#N/A	5.15222	6.52445	3.71081	4.9163	4.27569	4.48015	3.32757	#N/A	#N/A	3.75149	#N/A	#N/A	2.75514	2.99203	2.55873	1.25965	2.88274	1.73948	1.65359	1.7456	1.63553	#N/A	2.29624	1.17881	#N/A	4.92473	4.44094	4.51278	3.03121	0.564166	#N/A	#N/A	#N/A	#N/A	#N/A	#N/A	#N/A	#N/A	#N/A	#N/A	#N/A	#N/A	#N/A	#N/A	#N/A	#N/A	#N/A	#N/A	#N/A	#N/A	#N/A	#N/A	#N/A	#N/A	#N/A	3.4203	#N/A	#N/A	1.14796	#N/A	3.81134	6.45274	28	ENSG00000165795	NDRG2	protein_coding	NDRG family member 2 [Source:HGNC Symbol;Acc:HGNC:14460]
ESR1	#N/A	1.6656	6.80834	4.0549	4.75111	5.67616	5.72391	3.06518	4.25432	#N/A	3.4645	0.758103	2.5464	#N/A	#N/A	#N/A	1.02206	#N/A	#N/A	#N/A	#N/A	#N/A	#N/A	0.874262	0.643625	#N/A	0.845478	0.834336	1.82103	3.66971	#N/A	#N/A	#N/A	#N/A	#N/A	#N/A	#N/A	#N/A	#N/A	#N/A	#N/A	#N/A	#N/A	#N/A	#N/A	#N/A	#N/A	#N/A	#N/A	#N/A	#N/A	3.30871	2.87513	#N/A	4.84479	2.80729	2.90648	3.48352	3.0847	1.30011	#N/A	2.43188	1.90015	28	ENSG00000091831	ESR1	protein_coding	estrogen receptor 1 [Source:HGNC Symbol;Acc:HGNC:3467]
IRAK1BP1	#N/A	2.58357	1.50328	1.07933	1.74361	1.40416	1.75295	0.578265	2.71733	#N/A	2.01882	#N/A	0.643217	0.738882	0.526394	0.634591	#N/A	1.12312	#N/A	1.36879	#N/A	#N/A	#N/A	#N/A	#N/A	#N/A	1.51563	1.2685	1.73376	#N/A	#N/A	#N/A	#N/A	#N/A	#N/A	#N/A	#N/A	#N/A	#N/A	#N/A	#N/A	#N/A	#N/A	#N/A	#N/A	#N/A	#N/A	#N/A	#N/A	#N/A	#N/A	0.844544	0.466873	#N/A	1.11338	1.2403	3.14113	1.95475	1.49851	1.3715	#N/A	1.25978	2.35907	28	ENSG00000146243	IRAK1BP1	protein_coding	interleukin 1 receptor associated kinase 1 binding protein 1 [Source:HGNC Symbol;Acc:HGNC:17368]
LMAN1	#N/A	2.07261	1.06424	0.790023	1.12977	0.751767	0.860172	1.2531	2.20719	#N/A	2.81497	#N/A	0.840943	#N/A	#N/A	#N/A	#N/A	#N/A	#N/A	1.02243	#N/A	0.949797	#N/A	#N/A	#N/A	#N/A	1.19157	1.40154	2.02498	#N/A	#N/A	#N/A	#N/A	#N/A	#N/A	#N/A	0.406816	#N/A	0.558912	#N/A	#N/A	#N/A	#N/A	#N/A	0.327189	#N/A	#N/A	#N/A	#N/A	#N/A	#N/A	1.24934	0.852148	1.07394	1.96653	2.61755	2.7322	2.47879	1.07338	#N/A	#N/A	1.21367	1.06381	28	ENSG00000074695	LMAN1	protein_coding	lectin, mannose binding 1 [Source:HGNC Symbol;Acc:HGNC:6631]
ABCA1	#N/A	1.41415	3.61128	3.01989	3.97495	4.70915	4.31574	2.83833	2.36449	#N/A	2.20072	#N/A	0.907699	#N/A	0.730977	#N/A	0.449147	0.44505	#N/A	1.03984	#N/A	#N/A	#N/A	1.09137	0.773792	#N/A	#N/A	#N/A	0.880311	#N/A	0.591325	0.907828	0.516296	#N/A	#N/A	#N/A	#N/A	#N/A	#N/A	#N/A	#N/A	#N/A	#N/A	#N/A	#N/A	#N/A	#N/A	#N/A	#N/A	#N/A	#N/A	#N/A	0.841368	#N/A	0.632926	0.941412	4.32778	0.905555	0.831966	#N/A	#N/A	3.02556	5.07679	28	ENSG00000165029	ABCA1	protein_coding	ATP binding cassette subfamily A member 1 [Source:HGNC Symbol;Acc:HGNC:29]
ENY2	#N/A	2.01407	1.64568	0.916815	1.52987	0.958199	1.78497	0.713392	3.5892	0.528539	2.37751	1.69428	0.820675	#N/A	#N/A	#N/A	#N/A	#N/A	#N/A	1.415	#N/A	1.35399	#N/A	0.884387	#N/A	#N/A	0.824844	0.690812	#N/A	2.66256	#N/A	#N/A	#N/A	#N/A	#N/A	#N/A	1.10596	#N/A	0.528259	#N/A	#N/A	#N/A	#N/A	#N/A	#N/A	#N/A	#N/A	#N/A	#N/A	#N/A	#N/A	1.27313	0.531523	#N/A	#N/A	1.56052	2.59469	3.14939	1.33304	#N/A	#N/A	2.41584	3.85027	28	ENSG00000120533	ENY2	protein_coding	ENY2 transcription and export complex 2 subunit [Source:HGNC Symbol;Acc:HGNC:24449]
DNAJC27-AS1	#N/A	2.57689	2.17629	1.44288	2.88432	2.97972	2.23035	2.34816	2.81789	#N/A	1.41564	#N/A	0.942567	#N/A	1.01853	0.655247	#N/A	#N/A	#N/A	1.74897	#N/A	0.810544	#N/A	1.39164	1.6024	#N/A	1.68308	0.905247	0.972193	#N/A	#N/A	#N/A	#N/A	#N/A	#N/A	#N/A	#N/A	#N/A	#N/A	#N/A	#N/A	#N/A	#N/A	#N/A	#N/A	#N/A	#N/A	#N/A	#N/A	#N/A	#N/A	1.63692	0.585671	1.44609	2.70037	1.73905	3.66556	3.05464	#N/A	#N/A	#N/A	2.95511	2.64961	28	ENSG00000224165	DNAJC27-AS1	lncRNA	DNAJC27 antisense RNA 1 [Source:HGNC Symbol;Acc:HGNC:42943]
PEX1	#N/A	1.68737	1.00308	0.870136	1.30674	1.13285	1.24598	0.655305	2.36141	#N/A	1.50431	#N/A	0.8266	0.320394	#N/A	#N/A	#N/A	0.498553	0.929749	2.40355	#N/A	#N/A	#N/A	1.38023	#N/A	#N/A	1.07344	1.26191	1.6561	#N/A	#N/A	#N/A	#N/A	#N/A	#N/A	#N/A	#N/A	#N/A	#N/A	#N/A	#N/A	#N/A	0.186062	#N/A	#N/A	#N/A	0.17882	#N/A	#N/A	0.329405	#N/A	0.521085	#N/A	0.667359	#N/A	0.683109	2.70507	1.19555	1.75832	#N/A	#N/A	0.776988	#N/A	28	ENSG00000127980	PEX1	protein_coding	peroxisomal biogenesis factor 1 [Source:HGNC Symbol;Acc:HGNC:8850]
#286511	#N/A	2.3459	2.92618	3.32173	1.57553	2.95388	2.61915	2.5787	1.8504	#N/A	1.86677	#N/A	1.1958	0.612493	1.64442	0.94687	1.76805	#N/A	#N/A	#N/A	2.74571	#N/A	#N/A	#N/A	#N/A	#N/A	1.38704	1.55379	2.17463	#N/A	#N/A	#N/A	#N/A	#N/A	#N/A	#N/A	#N/A	#N/A	#N/A	#N/A	#N/A	#N/A	0.474506	#N/A	#N/A	#N/A	0.615196	#N/A	#N/A	0.368262	#N/A	1.12717	1.18705	#N/A	1.34742	#N/A	2.775	2.10791	#N/A	#N/A	#N/A	5.48446	1.98922	28	ENSG00000286511		lncRNA	novel transcript
#286924	#N/A	2.25247	3.21363	2.57304	1.52764	3.30338	3.783	1.46867	5.6287	#N/A	2.88946	#N/A	1.31689	#N/A	1.29295	0.80916	0.798298	0.749171	#N/A	1.73193	#N/A	#N/A	#N/A	#N/A	#N/A	#N/A	1.3613	#N/A	1.4667	#N/A	#N/A	#N/A	#N/A	#N/A	#N/A	#N/A	#N/A	#N/A	#N/A	#N/A	#N/A	#N/A	#N/A	0.364139	#N/A	#N/A	#N/A	#N/A	#N/A	#N/A	#N/A	1.22629	1.17247	1.38283	1.07822	2.8065	3.64792	3.35045	1.6564	#N/A	#N/A	1.99663	2.55348	28	ENSG00000286924		lncRNA	novel transcript, antisense to ARMC3and MSRB2
MATR3	#N/A	1.88571	0.820034	0.586252	0.851919	1.66412	2.68112	0.926722	1.10481	#N/A	0.903306	#N/A	0.835561	0.432243	0.469516	0.613024	#N/A	#N/A	#N/A	4.50763	1.10197	#N/A	#N/A	2.19855	0.810727	#N/A	1.51414	#N/A	1.42295	#N/A	0.389274	#N/A	#N/A	#N/A	#N/A	#N/A	#N/A	#N/A	#N/A	#N/A	#N/A	#N/A	#N/A	#N/A	#N/A	#N/A	#N/A	#N/A	1.28344	#N/A	#N/A	0.544346	0.479532	#N/A	0.828263	0.911848	4.44291	1.21767	0.848516	#N/A	#N/A	#N/A	#N/A	28	ENSG00000015479	MATR3	protein_coding	matrin 3 [Source:HGNC Symbol;Acc:HGNC:6912]
PRKCH-AS1	#N/A	1.66002	#N/A	#N/A	#N/A	#N/A	#N/A	#N/A	#N/A	#N/A	#N/A	#N/A	#N/A	4.06439	2.81498	2.86223	2.32379	3.50056	3.28502	4.94902	2.36809	3.81395	0.927357	3.0976	1.47264	#N/A	5.12179	4.8259	6.84973	#N/A	0.695895	#N/A	#N/A	#N/A	#N/A	#N/A	0.341572	#N/A	#N/A	#N/A	#N/A	#N/A	#N/A	#N/A	#N/A	#N/A	#N/A	#N/A	#N/A	#N/A	#N/A	3.84367	2.24614	1.69434	4.74769	3.15381	4.81072	2.88967	1.72719	2.58963	0.9007	#N/A	#N/A	28	ENSG00000247287	PRKCH-AS1	lncRNA	PRKCH antisense RNA 1 [Source:HGNC Symbol;Acc:HGNC:55588]
GNPDA1	#N/A	2.11098	1.71974	1.30815	1.58274	1.19112	2.26875	0.677814	2.37122	#N/A	1.16924	#N/A	1.10243	0.606651	0.732842	0.551815	#N/A	0.916441	#N/A	#N/A	1.55912	#N/A	#N/A	1.97109	#N/A	#N/A	#N/A	#N/A	0.973704	#N/A	#N/A	#N/A	0.708539	#N/A	#N/A	#N/A	0.296959	#N/A	#N/A	#N/A	#N/A	#N/A	#N/A	#N/A	#N/A	#N/A	#N/A	#N/A	#N/A	#N/A	#N/A	0.765203	0.985326	1.85042	#N/A	0.990543	3.291	1.8625	1.45516	#N/A	#N/A	1.42995	1.6421	28	ENSG00000113552	GNPDA1	protein_coding	glucosamine-6-phosphate deaminase 1 [Source:HGNC Symbol;Acc:HGNC:4417]
CYP2U1	#N/A	1.99966	1.14048	1.5171	1.19252	1.20179	0.927946	1.75412	3.40056	#N/A	2.09075	#N/A	0.841352	0.775393	0.626096	1.1662	0.832324	#N/A	#N/A	#N/A	#N/A	1.6795	#N/A	2.67388	#N/A	#N/A	#N/A	0.992567	2.28547	#N/A	#N/A	#N/A	#N/A	#N/A	#N/A	#N/A	0.422414	#N/A	#N/A	#N/A	#N/A	#N/A	0.324414	#N/A	#N/A	#N/A	#N/A	#N/A	#N/A	#N/A	#N/A	0.886904	0.9285	#N/A	#N/A	1.58495	1.71051	2.21635	#N/A	2.09045	#N/A	2.59239	2.27184	28	ENSG00000155016	CYP2U1	protein_coding	cytochrome P450 family 2 subfamily U member 1 [Source:HGNC Symbol;Acc:HGNC:20582]
GAPVD1	#N/A	1.10502	0.462783	0.524849	0.474295	0.822363	1.01013	0.602463	1.17346	#N/A	1.38877	#N/A	0.418264	0.439484	#N/A	0.362677	#N/A	0.529351	#N/A	1.49243	#N/A	0.910803	#N/A	1.28344	0.643614	#N/A	#N/A	#N/A	#N/A	#N/A	0.373321	#N/A	0.394191	#N/A	#N/A	#N/A	#N/A	#N/A	#N/A	#N/A	#N/A	#N/A	#N/A	#N/A	#N/A	#N/A	#N/A	#N/A	0.619201	#N/A	#N/A	0.539821	0.337931	0.541723	0.714964	0.669651	1.88189	1.52604	0.803966	#N/A	#N/A	#N/A	#N/A	28	ENSG00000165219	GAPVD1	protein_coding	GTPase activating protein and VPS9 domains 1 [Source:HGNC Symbol;Acc:HGNC:23375]
ZNF721	#N/A	0.906807	#N/A	0.267674	#N/A	#N/A	#N/A	0.26869	0.679615	#N/A	0.721603	#N/A	0.289245	0.216036	0.526195	0.370276	0.467043	#N/A	#N/A	1.36855	#N/A	0.841194	#N/A	0.766802	#N/A	#N/A	0.676597	1.11358	0.970386	#N/A	0.322298	#N/A	#N/A	#N/A	#N/A	#N/A	#N/A	#N/A	#N/A	#N/A	#N/A	#N/A	#N/A	#N/A	#N/A	#N/A	#N/A	#N/A	0.531507	#N/A	#N/A	0.349506	0.290599	0.812843	0.700844	1.07297	2.22911	0.946715	0.470508	#N/A	#N/A	0.819999	1.12673	28	ENSG00000182903	ZNF721	protein_coding	zinc finger protein 721 [Source:HGNC Symbol;Acc:HGNC:29425]
ALK	#N/A	1.76351	2.55481	1.5145	2.78482	2.04112	4.37788	3.02651	4.54791	#N/A	1.52253	#N/A	#N/A	1.33365	1.08651	0.97449	1.24758	1.63103	1.70544	2.51916	#N/A	1.82675	#N/A	#N/A	2.47963	#N/A	1.02403	1.82689	#N/A	#N/A	#N/A	#N/A	0.972679	#N/A	#N/A	#N/A	#N/A	#N/A	#N/A	#N/A	#N/A	#N/A	#N/A	#N/A	#N/A	#N/A	#N/A	#N/A	#N/A	#N/A	#N/A	3.16369	0.705129	1.94443	4.50372	2.54028	2.63301	2.82337	#N/A	#N/A	#N/A	#N/A	#N/A	28	ENSG00000171094	ALK	protein_coding	ALK receptor tyrosine kinase [Source:HGNC Symbol;Acc:HGNC:427]
FNDC5	#N/A	0.593751	0.638412	1.8474	0.696659	0.712274	0.572115	1.29277	0.667451	#N/A	0.515849	#N/A	1.4955	#N/A	#N/A	#N/A	#N/A	#N/A	#N/A	#N/A	#N/A	#N/A	#N/A	#N/A	#N/A	#N/A	1.32185	0.695021	0.696013	#N/A	#N/A	#N/A	#N/A	#N/A	#N/A	#N/A	#N/A	#N/A	#N/A	#N/A	#N/A	#N/A	1.67445	#N/A	1.15001	#N/A	0.859309	#N/A	#N/A	2.47808	#N/A	5.32424	2.10221	0.698216	0.671175	0.544698	0.437501	0.59703	0.623486	0.45235	#N/A	0.897425	1.14432	28	ENSG00000160097	FNDC5	protein_coding	fibronectin type III domain containing 5 [Source:HGNC Symbol;Acc:HGNC:20240]
SETD3	#N/A	1.13761	0.5737	0.486726	#N/A	0.993626	#N/A	#N/A	1.73862	#N/A	1.47686	#N/A	0.576376	0.889176	0.938568	0.781227	0.781506	0.582552	1.09052	1.87328	0.893221	2.24495	#N/A	1.57641	0.955383	#N/A	#N/A	#N/A	#N/A	#N/A	0.726869	#N/A	0.58309	#N/A	#N/A	#N/A	#N/A	#N/A	#N/A	#N/A	#N/A	#N/A	#N/A	#N/A	#N/A	#N/A	#N/A	#N/A	#N/A	#N/A	#N/A	1.08799	0.51066	0.811455	2.3792	1.68573	6.17812	3.5913	#N/A	2.14693	#N/A	#N/A	#N/A	28	ENSG00000183576	SETD3	protein_coding	SET domain containing 3, actin histidine methyltransferase [Source:HGNC Symbol;Acc:HGNC:20493]
TDRD6-AS1	#N/A	1.72108	2.43648	1.82368	1.7151	4.98072	1.70096	1.92988	2.51706	#N/A	3.38671	#N/A	1.47281	0.905872	1.97178	1.05802	#N/A	#N/A	#N/A	1.59847	1.40842	1.40091	0.722492	#N/A	1.42143	#N/A	3.40468	3.05205	4.70475	#N/A	#N/A	#N/A	#N/A	#N/A	#N/A	#N/A	0.7172	#N/A	#N/A	#N/A	#N/A	#N/A	#N/A	#N/A	#N/A	#N/A	0.320419	#N/A	#N/A	#N/A	#N/A	1.07363	0.987474	#N/A	#N/A	1.95637	#N/A	#N/A	#N/A	#N/A	#N/A	4.67431	3.59736	28	ENSG00000242973	TDRD6-AS1	lncRNA	TDRD6 and SLC25A27 antisense RNA 1 [Source:HGNC Symbol;Acc:HGNC:56119]
ALDH3A2	#N/A	1.50092	3.28352	1.65723	1.35387	3.44894	3.05831	1.28299	3.41928	#N/A	3.45901	#N/A	0.72463	#N/A	#N/A	#N/A	#N/A	#N/A	#N/A	#N/A	#N/A	#N/A	#N/A	#N/A	#N/A	#N/A	0.969076	0.814352	1.15602	#N/A	#N/A	#N/A	#N/A	#N/A	0.319975	#N/A	0.508937	0.265199	0.850148	#N/A	0.252445	#N/A	0.517149	0.543369	#N/A	#N/A	0.44003	#N/A	#N/A	0.627818	#N/A	1.10578	#N/A	#N/A	1.62277	0.978265	2.25768	1.97585	#N/A	#N/A	#N/A	#N/A	1.55981	28	ENSG00000072210	ALDH3A2	protein_coding	aldehyde dehydrogenase 3 family member A2 [Source:HGNC Symbol;Acc:HGNC:403]
RUFY1#176783	#N/A	0.980925	0.732138	0.554751	1.01258	1.45683	0.831898	0.634955	1.44406	#N/A	2.06244	#N/A	#N/A	0.645972	0.552647	0.543531	#N/A	0.575337	#N/A	1.10045	#N/A	#N/A	#N/A	1.23776	#N/A	#N/A	#N/A	#N/A	0.752369	#N/A	0.365337	#N/A	0.410765	#N/A	#N/A	#N/A	#N/A	#N/A	#N/A	#N/A	#N/A	#N/A	#N/A	#N/A	#N/A	#N/A	#N/A	#N/A	#N/A	#N/A	#N/A	0.362448	#N/A	0.658979	0.508837	0.759445	1.20181	0.675018	0.530199	1.08832	#N/A	1.11809	1.67444	28	ENSG00000176783	RUFY1	protein_coding	RUN and FYVE domain containing 1 [Source:HGNC Symbol;Acc:HGNC:19760]
ZNF771	#N/A	1.52245	2.91795	1.84183	2.04144	1.33723	2.92307	0.976746	4.65827	#N/A	3.44538	#N/A	1.99054	1.2633	0.745417	0.842714	#N/A	1.45403	1.93102	2.81096	#N/A	#N/A	#N/A	#N/A	#N/A	#N/A	3.33964	1.54726	1.89104	#N/A	#N/A	#N/A	#N/A	#N/A	#N/A	#N/A	#N/A	#N/A	#N/A	#N/A	#N/A	#N/A	#N/A	#N/A	#N/A	#N/A	#N/A	#N/A	#N/A	#N/A	#N/A	1.31334	0.730685	#N/A	1.12867	2.76726	#N/A	1.50137	1.61906	1.6276	#N/A	1.55929	1.33232	28	ENSG00000179965	ZNF771	protein_coding	zinc finger protein 771 [Source:HGNC Symbol;Acc:HGNC:29653]
GLIPR1L2	#N/A	1.4066	3.07903	1.85614	2.11435	3.05796	1.76098	3.54342	2.93547	#N/A	2.53253	#N/A	1.53932	0.448741	1.28923	#N/A	#N/A	#N/A	#N/A	2.28709	1.63491	#N/A	#N/A	1.86415	#N/A	#N/A	1.11965	2.15494	2.81508	#N/A	0.597398	#N/A	#N/A	#N/A	#N/A	#N/A	#N/A	#N/A	#N/A	#N/A	#N/A	#N/A	#N/A	#N/A	#N/A	#N/A	#N/A	#N/A	#N/A	#N/A	#N/A	1.69252	#N/A	1.03393	1.30577	2.25536	1.92327	3.04808	#N/A	1.41126	#N/A	1.55218	2.99643	28	ENSG00000180481	GLIPR1L2	protein_coding	GLIPR1 like 2 [Source:HGNC Symbol;Acc:HGNC:28592]
GPC4	#N/A	1.50868	6.40349	5.47481	3.52645	6.25701	5.83929	3.21974	3.43347	#N/A	4.88915	#N/A	1.36646	#N/A	#N/A	#N/A	#N/A	#N/A	#N/A	#N/A	#N/A	#N/A	#N/A	#N/A	#N/A	#N/A	2.6344	4.08762	3.36099	1.83668	1.01204	#N/A	0.713257	#N/A	#N/A	#N/A	#N/A	#N/A	#N/A	#N/A	#N/A	#N/A	#N/A	#N/A	#N/A	#N/A	#N/A	#N/A	#N/A	#N/A	#N/A	4.9575	2.50791	2.16503	5.9461	3.23713	3.94108	6.25285	2.56036	3.17003	1.14325	5.86911	4.66084	28	ENSG00000076716	GPC4	protein_coding	glypican 4 [Source:HGNC Symbol;Acc:HGNC:4452]
RHOQ-AS1	#N/A	1.14554	2.01812	1.59098	2.05674	1.87369	2.0469	2.47789	2.15351	0.446738	2.39603	1.07764	0.913922	#N/A	#N/A	0.333304	#N/A	#N/A	0.963932	1.1057	#N/A	#N/A	#N/A	0.817414	0.712892	#N/A	0.664443	#N/A	1.09936	#N/A	0.474452	1.0204	#N/A	0.887809	#N/A	#N/A	0.493659	#N/A	#N/A	#N/A	#N/A	#N/A	#N/A	#N/A	#N/A	#N/A	#N/A	#N/A	#N/A	#N/A	#N/A	#N/A	#N/A	#N/A	#N/A	#N/A	1.60256	0.693389	#N/A	1.54422	#N/A	2.31513	0.990165	28	ENSG00000250116	RHOQ-AS1	lncRNA	RHOQ antisense RNA 1 [Source:HGNC Symbol;Acc:HGNC:40816]
TNNC1	#N/A	0.860614	2.93026	#N/A	2.88415	1.56517	1.77131	1.81755	#N/A	#N/A	#N/A	#N/A	#N/A	#N/A	#N/A	#N/A	0.765793	2.93427	0.762807	0.888042	1.16965	#N/A	#N/A	#N/A	2.17384	0.769685	#N/A	#N/A	1.73068	0.326447	#N/A	#N/A	#N/A	#N/A	#N/A	#N/A	#N/A	#N/A	#N/A	#N/A	#N/A	#N/A	1.41287	#N/A	1.2315	#N/A	1.69353	0.759049	1.04244	1.40967	#N/A	2.15247	1.88788	#N/A	1.36925	#N/A	1.92015	#N/A	1.19832	1.02153	#N/A	#N/A	0.590783	28	ENSG00000114854	TNNC1	protein_coding	troponin C1, slow skeletal and cardiac type [Source:HGNC Symbol;Acc:HGNC:11943]
RNFT1	#N/A	#N/A	2.11999	1.44424	1.92209	2.33772	2.19521	2.08993	2.69333	#N/A	2.3643	#N/A	1.45844	0.439497	0.449042	0.398786	0.900538	#N/A	#N/A	2.07549	#N/A	0.867681	#N/A	1.55447	0.997694	#N/A	#N/A	#N/A	#N/A	#N/A	0.930051	#N/A	0.960889	#N/A	#N/A	#N/A	#N/A	#N/A	#N/A	#N/A	#N/A	#N/A	#N/A	#N/A	#N/A	#N/A	#N/A	#N/A	#N/A	#N/A	#N/A	1.58213	1.29675	0.780456	1.70996	1.93594	1.82512	2.13957	1.09045	#N/A	0.752458	#N/A	#N/A	28	ENSG00000189050	RNFT1	protein_coding	ring finger protein, transmembrane 1 [Source:HGNC Symbol;Acc:HGNC:30206]
LANCL1	#N/A	#N/A	1.67044	0.994613	1.01362	1.93186	1.74764	1.77628	2.53565	#N/A	2.432	#N/A	1.16256	0.424297	1.03648	0.789529	#N/A	0.718201	#N/A	1.52821	#N/A	0.696244	#N/A	#N/A	#N/A	#N/A	2.168	1.33674	1.64623	#N/A	0.573943	#N/A	#N/A	#N/A	#N/A	#N/A	#N/A	#N/A	#N/A	#N/A	#N/A	#N/A	#N/A	#N/A	#N/A	#N/A	#N/A	#N/A	#N/A	#N/A	#N/A	0.592691	0.517506	0.789479	0.589492	1.26075	1.19167	1.08428	1.12042	#N/A	#N/A	#N/A	0.82287	28	ENSG00000115365	LANCL1	protein_coding	LanC like 1 [Source:HGNC Symbol;Acc:HGNC:6508]
ARHGEF6	#N/A	#N/A	1.26782	1.78504	1.85794	2.34665	1.21722	1.66136	2.64345	#N/A	2.62333	#N/A	0.91847	0.534168	0.56722	0.65089	1.06256	#N/A	#N/A	2.30921	#N/A	1.14256	#N/A	1.39341	0.634227	#N/A	#N/A	#N/A	#N/A	#N/A	0.391186	#N/A	0.565185	#N/A	#N/A	#N/A	#N/A	#N/A	#N/A	#N/A	#N/A	#N/A	#N/A	#N/A	#N/A	#N/A	#N/A	#N/A	#N/A	0.436263	#N/A	0.447411	0.436332	1.15174	0.865274	1.21559	3.77638	1.71442	0.935855	#N/A	#N/A	#N/A	#N/A	28	ENSG00000129675	ARHGEF6	protein_coding	Rac/Cdc42 guanine nucleotide exchange factor 6 [Source:HGNC Symbol;Acc:HGNC:685]
ZCCHC9	#N/A	#N/A	2.58101	1.71745	2.00165	2.07578	1.93534	2.31625	3.34252	#N/A	1.8431	#N/A	1.17482	0.505881	0.599372	0.72292	#N/A	#N/A	1.09063	1.27764	#N/A	2.02329	#N/A	#N/A	#N/A	#N/A	0.733061	#N/A	#N/A	2.078	0.810444	#N/A	0.791213	#N/A	#N/A	#N/A	#N/A	#N/A	#N/A	#N/A	#N/A	#N/A	#N/A	#N/A	#N/A	#N/A	#N/A	#N/A	#N/A	#N/A	#N/A	1.38952	0.523192	#N/A	1.09585	1.24993	1.80153	2.94695	0.980237	3.00076	0.736902	#N/A	#N/A	28	ENSG00000131732	ZCCHC9	protein_coding	zinc finger CCHC-type containing 9 [Source:HGNC Symbol;Acc:HGNC:25424]
VPS45	#N/A	#N/A	1.06592	0.633979	0.982463	1.03521	1.01127	0.853344	2.69103	#N/A	1.27248	#N/A	0.584975	0.489421	0.543122	0.3719	0.511609	0.589172	0.808436	1.75262	0.656839	0.578198	#N/A	0.868762	#N/A	#N/A	0.652877	#N/A	0.622603	#N/A	0.738163	0.96227	0.622374	#N/A	#N/A	#N/A	#N/A	#N/A	#N/A	#N/A	#N/A	#N/A	#N/A	#N/A	#N/A	#N/A	#N/A	#N/A	#N/A	#N/A	#N/A	0.369766	#N/A	#N/A	0.741541	#N/A	1.39597	0.685532	#N/A	#N/A	#N/A	#N/A	#N/A	28	ENSG00000136631	VPS45	protein_coding	vacuolar protein sorting 45 homolog [Source:HGNC Symbol;Acc:HGNC:14579]
UBA1	#N/A	#N/A	2.75411	1.53131	2.60766	2.85064	3.06588	1.49774	1.88451	#N/A	2.29638	#N/A	0.750702	0.603063	#N/A	#N/A	#N/A	0.767316	#N/A	1.2199	#N/A	#N/A	#N/A	1.4453	0.841205	#N/A	1.23671	1.01687	#N/A	2.67005	0.499251	#N/A	#N/A	#N/A	#N/A	#N/A	#N/A	#N/A	#N/A	#N/A	#N/A	#N/A	#N/A	#N/A	#N/A	#N/A	#N/A	#N/A	#N/A	#N/A	#N/A	1.16346	#N/A	1.54032	1.74601	1.45086	2.87542	3.31707	1.29224	2.19198	#N/A	1.43456	1.19085	28	ENSG00000130985	UBA1	protein_coding	ubiquitin like modifier activating enzyme 1 [Source:HGNC Symbol;Acc:HGNC:12469]
TMEM116	#N/A	#N/A	1.87158	1.43953	1.34639	2.2504	2.50914	1.69463	2.33255	#N/A	1.47061	#N/A	1.02673	0.591562	1.06518	0.719715	1.0835	#N/A	1.07998	1.29931	#N/A	#N/A	1.32708	#N/A	#N/A	#N/A	1.17526	1.52693	1.16121	#N/A	0.637156	1.27005	0.907073	#N/A	#N/A	#N/A	#N/A	#N/A	#N/A	#N/A	#N/A	#N/A	#N/A	#N/A	#N/A	#N/A	#N/A	#N/A	#N/A	#N/A	#N/A	1.06046	0.855966	0.919753	#N/A	1.34844	2.39421	1.55512	#N/A	#N/A	#N/A	#N/A	#N/A	28	ENSG00000198270	TMEM116	protein_coding	transmembrane protein 116 [Source:HGNC Symbol;Acc:HGNC:25084]
TMEM42#169964	#N/A	#N/A	4.41908	2.81441	3.16941	2.76978	1.76137	2.57756	1.90083	#N/A	2.43317	#N/A	2.85317	1.80517	0.969092	0.714165	1.93877	#N/A	1.63458	#N/A	1.557	2.29987	#N/A	#N/A	1.44384	#N/A	1.50977	#N/A	#N/A	#N/A	#N/A	#N/A	#N/A	1.64831	#N/A	#N/A	0.528842	#N/A	#N/A	#N/A	#N/A	#N/A	#N/A	#N/A	#N/A	#N/A	#N/A	#N/A	#N/A	#N/A	#N/A	3.1225	1.9837	1.54858	3.97596	2.12968	1.51536	4.29358	2.27522	#N/A	#N/A	#N/A	#N/A	28	ENSG00000169964	TMEM42	protein_coding	transmembrane protein 42 [Source:HGNC Symbol;Acc:HGNC:28444]
DHX29	#N/A	#N/A	0.546022	0.497045	0.515597	0.925101	0.858516	0.846535	2.57251	#N/A	1.1192	1.00187	0.624913	0.215028	#N/A	0.337788	0.625203	0.425373	#N/A	2.98931	#N/A	#N/A	#N/A	1.3342	#N/A	#N/A	0.575616	0.574884	1.21015	#N/A	0.274839	#N/A	#N/A	#N/A	#N/A	#N/A	#N/A	#N/A	#N/A	#N/A	#N/A	#N/A	#N/A	#N/A	#N/A	#N/A	#N/A	#N/A	#N/A	#N/A	#N/A	0.451185	0.456382	0.503634	#N/A	1.38087	2.14509	1.10491	1.05652	#N/A	#N/A	1.24724	#N/A	28	ENSG00000067248	DHX29	protein_coding	DExH-box helicase 29 [Source:HGNC Symbol;Acc:HGNC:15815]
EPC1-AS1	#N/A	#N/A	1.52367	1.24104	1.69606	2.32956	2.19095	1.44413	1.34782	#N/A	2.00152	1.2368	1.2192	0.67781	1.26415	0.887151	0.77668	0.72513	#N/A	1.67745	1.0873	0.887659	#N/A	1.50082	0.795424	#N/A	1.08233	1.2118	0.777903	#N/A	0.822864	#N/A	#N/A	#N/A	#N/A	#N/A	#N/A	#N/A	#N/A	#N/A	#N/A	#N/A	#N/A	#N/A	#N/A	#N/A	#N/A	#N/A	#N/A	#N/A	#N/A	#N/A	#N/A	0.861224	0.789542	1.91509	#N/A	#N/A	0.822507	#N/A	#N/A	#N/A	#N/A	28	ENSG00000229327	EPC1-AS1	lncRNA	EPC1 antisense RNA 1 [Source:HGNC Symbol;Acc:HGNC:50717]
PRMT7	#N/A	#N/A	0.984682	0.794609	#N/A	1.50626	1.41506	1.00855	1.67314	#N/A	1.05913	#N/A	0.808945	0.506331	0.577016	0.667387	0.560663	0.595101	#N/A	1.87197	0.775272	#N/A	#N/A	1.02029	#N/A	#N/A	0.467608	#N/A	1.05081	#N/A	0.269549	#N/A	#N/A	#N/A	#N/A	#N/A	#N/A	#N/A	#N/A	#N/A	#N/A	#N/A	#N/A	#N/A	#N/A	#N/A	#N/A	#N/A	#N/A	#N/A	#N/A	0.784539	0.660838	0.897391	0.992712	#N/A	3.48921	1.29979	#N/A	1.38194	#N/A	0.796619	1.10097	28	ENSG00000132600	PRMT7	protein_coding	protein arginine methyltransferase 7 [Source:HGNC Symbol;Acc:HGNC:25557]
RSKR	#N/A	#N/A	1.9566	1.6273	3.26246	2.84843	1.83569	2.53139	0.973661	#N/A	1.49228	#N/A	#N/A	1.61874	1.5517	1.93377	1.09133	1.82302	#N/A	2.20357	#N/A	1.36204	1.34242	1.47671	#N/A	#N/A	1.18216	#N/A	#N/A	#N/A	1.1659	1.5513	1.1226	#N/A	#N/A	#N/A	#N/A	#N/A	#N/A	#N/A	#N/A	#N/A	#N/A	#N/A	#N/A	#N/A	#N/A	#N/A	#N/A	0.366641	#N/A	1.43151	1.09931	#N/A	2.68249	#N/A	#N/A	4.31004	1.18914	1.35709	#N/A	#N/A	#N/A	28	ENSG00000167524	RSKR	protein_coding	ribosomal protein S6 kinase related [Source:HGNC Symbol;Acc:HGNC:26314]
RBM4B	#N/A	#N/A	1.32564	1.09709	1.63635	0.839582	1.65676	1.37832	1.85053	0.473345	1.80634	#N/A	0.815187	0.378484	0.811534	0.640424	1.06449	#N/A	#N/A	1.38469	#N/A	#N/A	#N/A	#N/A	#N/A	#N/A	1.32146	#N/A	1.56689	#N/A	#N/A	#N/A	#N/A	#N/A	#N/A	#N/A	0.394629	#N/A	#N/A	#N/A	#N/A	#N/A	#N/A	#N/A	#N/A	#N/A	#N/A	#N/A	#N/A	#N/A	#N/A	0.674566	0.605626	1.11152	1.03028	1.29219	1.06203	0.918352	0.87149	#N/A	#N/A	0.795869	1.70134	28	ENSG00000173914	RBM4B	protein_coding	RNA binding motif protein 4B [Source:HGNC Symbol;Acc:HGNC:28842]
#287738	#N/A	#N/A	4.19507	4.17851	2.08145	2.41789	1.51269	4.2442	#N/A	#N/A	0.829662	#N/A	1.28319	3.9242	2.79661	4.95862	#N/A	1.60077	#N/A	#N/A	1.0081	#N/A	#N/A	#N/A	1.19989	#N/A	4.06925	2.3037	2.44583	#N/A	1.75254	#N/A	1.9903	#N/A	#N/A	#N/A	#N/A	#N/A	#N/A	#N/A	#N/A	#N/A	#N/A	#N/A	#N/A	#N/A	#N/A	#N/A	#N/A	#N/A	#N/A	3.80536	2.13829	1.97175	2.01212	1.25009	#N/A	1.21519	1.56565	#N/A	#N/A	1.46303	1.2932	28	ENSG00000287738		lncRNA	novel transcript
SEC14L2	#N/A	#N/A	1.86908	0.690286	2.13743	2.00377	1.42536	1.29656	2.79594	#N/A	1.95669	#N/A	0.756921	#N/A	0.666709	0.661088	#N/A	#N/A	#N/A	1.5326	#N/A	#N/A	0.590276	1.38238	1.62846	#N/A	2.11467	0.900386	1.99184	#N/A	0.355057	#N/A	0.683341	#N/A	#N/A	#N/A	#N/A	#N/A	#N/A	#N/A	#N/A	#N/A	#N/A	#N/A	#N/A	#N/A	#N/A	#N/A	0.85338	#N/A	#N/A	#N/A	0.660549	0.673474	#N/A	2.06568	2.78652	0.917035	#N/A	1.47099	#N/A	#N/A	1.46354	28	ENSG00000100003	SEC14L2	protein_coding	SEC14 like lipid binding 2 [Source:HGNC Symbol;Acc:HGNC:10699]
ERI2	#N/A	#N/A	2.55273	1.95397	2.11966	4.31977	3.29537	1.44539	5.78096	#N/A	2.72352	#N/A	1.84107	0.415699	0.54244	#N/A	0.871865	0.788981	#N/A	1.55653	#N/A	#N/A	#N/A	2.61804	#N/A	#N/A	1.23811	#N/A	#N/A	#N/A	#N/A	#N/A	#N/A	#N/A	#N/A	#N/A	0.25279	#N/A	#N/A	#N/A	#N/A	#N/A	#N/A	0.40505	#N/A	#N/A	#N/A	#N/A	#N/A	#N/A	#N/A	1.59528	1.47627	1.54517	1.95328	3.85243	3.99725	2.56856	3.01926	#N/A	#N/A	1.5415	1.3762	28	ENSG00000196678	ERI2	protein_coding	ERI1 exoribonuclease family member 2 [Source:HGNC Symbol;Acc:HGNC:30541]
GRIP1	#N/A	#N/A	4.34163	1.77789	2.97701	5.64534	2.7066	2.1217	3.52152	#N/A	#N/A	#N/A	0.964621	1.38422	1.41012	1.03672	1.01855	2.28364	#N/A	2.56482	#N/A	2.08327	#N/A	0.966104	1.3795	#N/A	#N/A	#N/A	#N/A	#N/A	1.17902	3.9836	0.745297	#N/A	#N/A	#N/A	#N/A	#N/A	#N/A	#N/A	#N/A	#N/A	#N/A	#N/A	#N/A	#N/A	#N/A	#N/A	#N/A	#N/A	#N/A	2.77743	#N/A	3.05559	5.48005	2.42639	1.2328	2.60811	1.18204	2.36795	#N/A	#N/A	#N/A	28	ENSG00000155974	GRIP1	protein_coding	glutamate receptor interacting protein 1 [Source:HGNC Symbol;Acc:HGNC:18708]
TMEM170B	#N/A	#N/A	3.15932	1.58959	2.23287	1.97115	1.80916	1.63103	4.75128	#N/A	2.0261	#N/A	1.4305	1.66549	1.05363	2.32005	1.80231	1.17894	2.10179	1.80843	#N/A	2.83897	#N/A	#N/A	#N/A	#N/A	#N/A	#N/A	#N/A	#N/A	0.655096	#N/A	#N/A	#N/A	#N/A	#N/A	#N/A	#N/A	#N/A	#N/A	#N/A	#N/A	#N/A	#N/A	#N/A	#N/A	#N/A	#N/A	#N/A	#N/A	#N/A	1.72564	#N/A	1.54304	1.13804	1.0537	2.75384	2.49988	1.13976	#N/A	1.11076	1.5004	3.47926	28	ENSG00000205269	TMEM170B	protein_coding	transmembrane protein 170B [Source:HGNC Symbol;Acc:HGNC:34244]
EAF1-AS1	#N/A	#N/A	1.46807	2.43049	1.65699	2.03842	#N/A	3.99614	1.26021	#N/A	#N/A	#N/A	3.65528	1.29664	1.14375	3.08735	1.39972	1.42769	#N/A	#N/A	#N/A	#N/A	2.5016	0.768967	#N/A	#N/A	1.49154	#N/A	#N/A	#N/A	1.75296	#N/A	2.29014	#N/A	#N/A	#N/A	#N/A	0.466849	0.976943	#N/A	#N/A	#N/A	1.53407	#N/A	1.06553	#N/A	1.24021	0.724714	#N/A	1.70992	#N/A	1.9166	0.93118	#N/A	#N/A	1.24919	#N/A	1.23589	#N/A	#N/A	#N/A	#N/A	#N/A	28	ENSG00000249786	EAF1-AS1	lncRNA	EAF1 antisense RNA 1 [Source:HGNC Symbol;Acc:HGNC:42328]
SPI1	#N/A	#N/A	2.91961	1.29039	2.95187	2.09497	2.19114	2.42057	3.1642	#N/A	2.02078	#N/A	#N/A	3.07106	3.29509	2.8107	1.67534	2.41295	1.6969	1.58002	#N/A	1.69677	#N/A	2.39805	2.61316	#N/A	#N/A	#N/A	#N/A	#N/A	0.978021	#N/A	#N/A	#N/A	#N/A	#N/A	#N/A	#N/A	#N/A	#N/A	#N/A	#N/A	#N/A	#N/A	#N/A	#N/A	#N/A	#N/A	#N/A	#N/A	#N/A	3.32909	4.06807	1.2292	3.77517	3.11255	1.23281	3.39017	#N/A	#N/A	#N/A	4.0637	2.92912	28	ENSG00000066336	SPI1	protein_coding	Spi-1 proto-oncogene [Source:HGNC Symbol;Acc:HGNC:11241]
#288095	#N/A	#N/A	2.6325	1.69197	2.8573	2.28685	1.53358	4.05423	#N/A	#N/A	0.817652	#N/A	#N/A	3.9953	1.54806	1.36651	2.15178	3.34579	1.34815	#N/A	#N/A	1.21949	1.4657	0.827443	#N/A	#N/A	2.21274	1.92593	2.09058	#N/A	2.05783	#N/A	1.54572	1.46145	#N/A	#N/A	#N/A	#N/A	#N/A	#N/A	#N/A	#N/A	0.469388	#N/A	#N/A	#N/A	#N/A	#N/A	#N/A	0.53961	#N/A	2.53375	1.60196	1.89203	#N/A	#N/A	#N/A	1.34059	#N/A	#N/A	#N/A	#N/A	#N/A	28	ENSG00000288095		lncRNA	novel transcript
HECW1	#N/A	#N/A	2.33367	2.49673	2.78866	3.58979	#N/A	2.33141	#N/A	#N/A	1.52298	#N/A	0.963135	3.0417	#N/A	2.27624	#N/A	2.22373	2.45305	1.32863	#N/A	2.26282	#N/A	1.76435	1.35335	#N/A	2.24085	1.18809	1.36671	#N/A	1.85809	#N/A	1.52486	#N/A	#N/A	#N/A	#N/A	#N/A	#N/A	#N/A	#N/A	#N/A	#N/A	#N/A	#N/A	#N/A	#N/A	#N/A	#N/A	#N/A	#N/A	3.07913	1.41454	1.80937	1.95775	1.10577	1.12741	2.66908	#N/A	#N/A	#N/A	1.74786	#N/A	28	ENSG00000002746	HECW1	protein_coding	HECT, C2 and WW domain containing E3 ubiquitin protein ligase 1 [Source:HGNC Symbol;Acc:HGNC:22195]
AS3MT	#N/A	#N/A	1.91249	1.29481	#N/A	2.35607	1.28014	1.43497	1.36561	#N/A	1.18099	#N/A	1.06211	1.57758	1.80641	0.888397	1.64703	1.98097	1.94471	2.00165	#N/A	#N/A	#N/A	1.65926	#N/A	#N/A	2.30676	0.885912	0.937531	#N/A	1.6278	#N/A	1.02482	#N/A	#N/A	#N/A	#N/A	#N/A	#N/A	#N/A	#N/A	#N/A	#N/A	#N/A	#N/A	#N/A	#N/A	#N/A	#N/A	#N/A	#N/A	1.12075	#N/A	#N/A	#N/A	#N/A	1.30624	2.37786	0.900374	2.29284	#N/A	1.44285	1.39946	28	ENSG00000214435	AS3MT	protein_coding	arsenite methyltransferase [Source:HGNC Symbol;Acc:HGNC:17452]
#248758	#N/A	#N/A	2.57335	4.27436	2.59129	1.51924	4.20609	1.90908	1.94831	#N/A	2.86228	#N/A	2.05864	0.900064	1.26428	1.7153	1.8615	1.84042	3.75562	#N/A	#N/A	#N/A	#N/A	1.50153	#N/A	#N/A	#N/A	#N/A	2.16095	#N/A	0.916109	#N/A	#N/A	#N/A	#N/A	#N/A	0.696827	#N/A	#N/A	#N/A	#N/A	#N/A	#N/A	#N/A	#N/A	#N/A	#N/A	#N/A	#N/A	#N/A	#N/A	1.80601	1.49397	#N/A	1.07562	2.31189	2.08726	2.61945	3.89753	#N/A	#N/A	2.83777	2.99464	28	ENSG00000248758		lncRNA	novel transcript
ANKRD52	#N/A	#N/A	1.29472	1.77926	0.757729	1.71633	1.49215	1.1744	2.14251	#N/A	2.18951	1.10718	1.19135	0.735827	0.600994	0.959822	0.760873	#N/A	#N/A	1.57272	#N/A	#N/A	#N/A	1.56536	#N/A	#N/A	1.23286	1.34585	1.66751	#N/A	0.806045	#N/A	#N/A	#N/A	#N/A	#N/A	#N/A	#N/A	#N/A	#N/A	#N/A	#N/A	#N/A	#N/A	#N/A	#N/A	#N/A	#N/A	#N/A	#N/A	#N/A	0.849883	0.667385	#N/A	1.24374	1.18064	1.75935	2.27527	#N/A	2.09765	#N/A	1.4001	#N/A	28	ENSG00000139645	ANKRD52	protein_coding	ankyrin repeat domain 52 [Source:HGNC Symbol;Acc:HGNC:26614]
CETN3	#N/A	#N/A	2.64335	1.33501	1.44733	2.14326	2.36867	1.59879	3.60032	#N/A	1.93288	#N/A	1.14151	0.526051	0.758189	#N/A	#N/A	#N/A	#N/A	#N/A	#N/A	1.17465	#N/A	4.45687	#N/A	#N/A	1.25881	0.851254	2.39134	#N/A	0.990104	#N/A	#N/A	1.16856	#N/A	#N/A	0.328777	#N/A	#N/A	#N/A	#N/A	#N/A	#N/A	#N/A	#N/A	#N/A	#N/A	#N/A	#N/A	#N/A	#N/A	1.19986	0.703108	0.998741	1.70356	2.11161	1.40276	2.22237	#N/A	#N/A	0.922193	0.936584	#N/A	28	ENSG00000153140	CETN3	protein_coding	centrin 3 [Source:HGNC Symbol;Acc:HGNC:1868]
#273381	#N/A	#N/A	3.34439	1.64562	1.41501	1.89655	1.37265	3.86136	#N/A	#N/A	#N/A	#N/A	#N/A	2.66634	2.85147	2.2203	1.514	2.11297	1.12078	#N/A	0.900905	1.1089	1.52632	0.690196	1.09027	#N/A	1.28851	1.58795	#N/A	#N/A	2.19947	#N/A	1.86054	#N/A	#N/A	#N/A	#N/A	#N/A	#N/A	#N/A	#N/A	#N/A	#N/A	0.985382	#N/A	#N/A	#N/A	#N/A	#N/A	#N/A	#N/A	2.47533	3.0496	#N/A	1.59027	1.00591	#N/A	#N/A	1.32394	#N/A	#N/A	1.31861	#N/A	28	ENSG00000273381		lncRNA	novel transcript
MPP4	#N/A	#N/A	1.2048	3.00207	1.07204	#N/A	#N/A	2.98599	1.15987	#N/A	#N/A	0.823154	1.69272	1.99875	1.46774	1.25081	2.55856	1.68132	#N/A	#N/A	#N/A	1.95188	#N/A	#N/A	1.5113	#N/A	4.38211	#N/A	2.64951	#N/A	2.56962	1.08782	1.53991	1.9259	#N/A	#N/A	#N/A	#N/A	#N/A	#N/A	#N/A	#N/A	#N/A	#N/A	#N/A	#N/A	#N/A	#N/A	#N/A	#N/A	#N/A	3.25739	2.39042	#N/A	2.42413	1.76725	0.725151	1.17906	#N/A	#N/A	#N/A	2.70771	1.55344	28	ENSG00000082126	MPP4	protein_coding	MAGUK p55 scaffold protein 4 [Source:HGNC Symbol;Acc:HGNC:13680]
#286548	#N/A	#N/A	1.69408	2.56014	#N/A	1.87845	1.32711	2.53659	#N/A	#N/A	#N/A	#N/A	1.0923	3.06833	2.93574	2.24234	1.69257	2.57234	#N/A	#N/A	#N/A	1.58158	1.29795	1.02162	#N/A	#N/A	#N/A	1.6087	#N/A	#N/A	2.47338	1.22827	1.98948	#N/A	#N/A	#N/A	#N/A	0.58303	#N/A	0.663783	0.506141	#N/A	#N/A	#N/A	#N/A	#N/A	#N/A	#N/A	#N/A	#N/A	#N/A	3.01956	#N/A	2.63881	2.50567	#N/A	0.853587	1.73478	2.08507	#N/A	#N/A	1.57389	#N/A	28	ENSG00000286548		lncRNA	novel transcript, antisense to LRRC8B
SNHG30	#N/A	#N/A	1.2596	0.875233	1.8251	1.33422	#N/A	1.02744	2.4385	#N/A	2.35867	#N/A	1.02709	0.529195	0.632632	0.595204	#N/A	0.922992	0.974366	1.24309	#N/A	#N/A	#N/A	1.47708	#N/A	#N/A	0.644838	#N/A	0.761259	#N/A	0.535234	#N/A	0.630285	#N/A	#N/A	#N/A	#N/A	#N/A	#N/A	#N/A	#N/A	#N/A	#N/A	#N/A	#N/A	#N/A	#N/A	#N/A	#N/A	#N/A	#N/A	0.777494	0.568615	0.79845	1.78103	1.19571	3.93137	2.91368	0.853863	#N/A	#N/A	0.872163	#N/A	28	ENSG00000267321	SNHG30	lncRNA	small nucleolar RNA host gene 30 [Source:HGNC Symbol;Acc:HGNC:52836]
POM121	#N/A	#N/A	0.528538	0.569216	0.560456	1.07024	0.915707	0.612832	1.08903	#N/A	1.31123	#N/A	0.506723	0.597602	0.45613	0.489494	0.638357	0.596033	#N/A	1.59834	1.17357	#N/A	#N/A	1.13099	0.541074	#N/A	0.453581	#N/A	0.452938	#N/A	#N/A	#N/A	#N/A	#N/A	#N/A	#N/A	#N/A	#N/A	#N/A	#N/A	#N/A	#N/A	#N/A	#N/A	#N/A	#N/A	#N/A	#N/A	#N/A	#N/A	#N/A	0.292575	0.388175	#N/A	0.610003	0.578406	3.24431	0.994744	0.69716	0.846425	#N/A	#N/A	#N/A	28	ENSG00000196313	POM121	protein_coding	POM121 transmembrane nucleoporin [Source:HGNC Symbol;Acc:HGNC:19702]
#275830	#N/A	#N/A	4.4941	1.8649	1.24557	1.01252	0.815015	2.64555	0.718795	#N/A	#N/A	#N/A	1.91081	2.89326	1.34233	1.98784	#N/A	1.26605	#N/A	#N/A	#N/A	0.700797	1.30542	#N/A	#N/A	#N/A	#N/A	0.796969	0.831783	#N/A	3.66392	#N/A	1.19352	#N/A	#N/A	#N/A	0.89105	#N/A	2.84456	#N/A	0.573511	#N/A	3.15387	#N/A	1.86973	#N/A	3.05668	2.89606	#N/A	5.29164	#N/A	1.1667	#N/A	#N/A	#N/A	#N/A	#N/A	0.722608	#N/A	#N/A	#N/A	#N/A	#N/A	28	ENSG00000275830		lncRNA	novel transcript
UQCRHL	#N/A	#N/A	2.15252	4.18241	1.98459	1.38754	#N/A	2.88858	#N/A	#N/A	0.840106	#N/A	2.50465	4.54194	5.09904	5.02545	2.0907	3.69037	1.53924	#N/A	1.05794	#N/A	#N/A	#N/A	#N/A	#N/A	1.8577	2.20212	2.26128	#N/A	1.97723	#N/A	1.85935	#N/A	#N/A	#N/A	#N/A	#N/A	#N/A	#N/A	#N/A	#N/A	#N/A	#N/A	#N/A	#N/A	#N/A	#N/A	#N/A	#N/A	#N/A	5.30804	4.72669	2.13159	2.09044	#N/A	#N/A	1.50709	1.61838	#N/A	2.29324	1.86972	1.14312	28	ENSG00000233954	UQCRHL	protein_coding	ubiquinol-cytochrome c reductase hinge protein like [Source:HGNC Symbol;Acc:HGNC:51714]
ATG10	#N/A	#N/A	0.372756	0.492562	#N/A	0.924818	0.831314	0.560346	0.671883	#N/A	1.19599	#N/A	#N/A	0.205572	0.376223	0.466994	#N/A	#N/A	#N/A	0.776657	#N/A	#N/A	#N/A	0.801251	0.867775	#N/A	0.736791	0.790003	0.831399	#N/A	0.435357	#N/A	0.573202	#N/A	#N/A	#N/A	#N/A	#N/A	#N/A	#N/A	#N/A	#N/A	#N/A	#N/A	#N/A	#N/A	#N/A	#N/A	#N/A	#N/A	#N/A	0.637484	0.449525	0.596301	1.12597	1.12422	1.49222	1.01043	#N/A	1.04389	#N/A	0.683049	1.01751	28	ENSG00000152348	ATG10	protein_coding	autophagy related 10 [Source:HGNC Symbol;Acc:HGNC:20315]
ZGRF1	#N/A	#N/A	1.38355	0.953775	1.87578	1.14091	2.94729	1.39185	1.75056	#N/A	1.51829	#N/A	0.749075	1.52298	2.28829	0.902172	1.37201	1.05915	0.958287	1.75224	2.27855	1.04564	#N/A	#N/A	#N/A	#N/A	0.907782	#N/A	#N/A	#N/A	0.84421	#N/A	#N/A	#N/A	#N/A	#N/A	#N/A	#N/A	#N/A	#N/A	#N/A	#N/A	#N/A	#N/A	#N/A	#N/A	#N/A	#N/A	#N/A	#N/A	#N/A	0.80919	1.09693	0.807774	1.64634	0.862223	2.34016	2.39244	#N/A	#N/A	#N/A	#N/A	1.2636	28	ENSG00000138658	ZGRF1	protein_coding	zinc finger GRF-type containing 1 [Source:HGNC Symbol;Acc:HGNC:25654]
LINC02523	#N/A	#N/A	3.26072	#N/A	2.26871	#N/A	1.1662	2.47997	#N/A	#N/A	0.608955	#N/A	2.21145	3.48168	3.30858	3.49157	1.48338	2.91031	1.16648	#N/A	0.816712	0.910741	1.12491	#N/A	0.919951	#N/A	1.97613	1.46545	1.5896	#N/A	#N/A	#N/A	#N/A	#N/A	#N/A	#N/A	#N/A	#N/A	#N/A	#N/A	#N/A	#N/A	0.9373	0.833842	#N/A	#N/A	#N/A	#N/A	#N/A	1.22558	#N/A	3.68654	#N/A	1.38675	1.29884	#N/A	#N/A	0.983927	1.14157	#N/A	#N/A	1.19261	#N/A	28	ENSG00000224506	LINC02523	lncRNA	long intergenic non-protein coding RNA 2523 [Source:HGNC Symbol;Acc:HGNC:53542]
APIP	#N/A	#N/A	1.60511	0.886483	1.43742	1.6716	1.26654	1.04235	2.26951	#N/A	2.88046	#N/A	#N/A	0.775239	0.766368	0.492644	0.809541	#N/A	0.856485	1.97704	#N/A	2.0923	#N/A	0.785018	#N/A	#N/A	0.626625	#N/A	1.11416	#N/A	0.391247	#N/A	#N/A	#N/A	#N/A	#N/A	#N/A	#N/A	#N/A	#N/A	#N/A	#N/A	#N/A	#N/A	#N/A	#N/A	#N/A	#N/A	#N/A	#N/A	#N/A	1.25698	0.673734	1.34707	2.12237	1.2171	2.71233	3.61842	0.903224	#N/A	#N/A	1.25549	#N/A	28	ENSG00000149089	APIP	protein_coding	APAF1 interacting protein [Source:HGNC Symbol;Acc:HGNC:17581]
CDH13-AS1	#N/A	#N/A	#N/A	1.35826	#N/A	#N/A	#N/A	1.71517	#N/A	#N/A	#N/A	#N/A	1.07903	6.03043	6.09265	4.06616	2.40608	4.73918	2.70124	1.32723	1.94965	1.72962	#N/A	1.53486	2.51763	#N/A	3.10677	3.44492	3.43575	#N/A	1.86648	#N/A	1.31234	#N/A	#N/A	#N/A	#N/A	#N/A	#N/A	#N/A	#N/A	#N/A	#N/A	#N/A	#N/A	#N/A	#N/A	#N/A	#N/A	#N/A	#N/A	4.21665	2.42817	3.32417	3.23909	2.33836	1.098	1.74809	#N/A	#N/A	#N/A	2.99082	1.87962	28	ENSG00000261410	CDH13-AS1	lncRNA	CDH13 antisense RNA 1 [Source:HGNC Symbol;Acc:HGNC:55989]
TCEAL1	#N/A	#N/A	5.68223	2.64451	3.14952	1.97779	1.86144	1.46016	1.56877	1.0851	0.831506	0.733537	1.91662	1.75858	0.926561	1.49174	2.16427	#N/A	#N/A	#N/A	#N/A	#N/A	#N/A	#N/A	#N/A	0.602107	#N/A	#N/A	#N/A	#N/A	1.38303	#N/A	#N/A	#N/A	#N/A	#N/A	2.11246	#N/A	0.835298	#N/A	#N/A	#N/A	#N/A	#N/A	#N/A	#N/A	#N/A	0.598226	#N/A	1.27266	#N/A	2.0634	1.01732	#N/A	1.57205	#N/A	0.859545	1.69419	1.50471	#N/A	#N/A	1.41479	#N/A	28	ENSG00000172465	TCEAL1	protein_coding	transcription elongation factor A like 1 [Source:HGNC Symbol;Acc:HGNC:11616]
LINC01489	#N/A	#N/A	4.27685	2.09086	1.13313	0.825268	#N/A	1.94773	0.501584	2.2659	#N/A	#N/A	#N/A	4.55557	3.51051	3.11142	0.740655	1.23789	#N/A	#N/A	#N/A	#N/A	1.07255	#N/A	#N/A	#N/A	1.72512	0.805922	0.842013	#N/A	2.52745	#N/A	#N/A	#N/A	#N/A	#N/A	0.692077	#N/A	1.70102	#N/A	#N/A	#N/A	4.05898	0.641079	2.44683	#N/A	2.97302	0.790307	#N/A	3.83536	#N/A	2.37587	1.9428	#N/A	#N/A	#N/A	#N/A	#N/A	#N/A	#N/A	#N/A	0.642427	#N/A	28	ENSG00000255727	LINC01489	lncRNA	long intergenic non-protein coding RNA 1489 [Source:HGNC Symbol;Acc:HGNC:51145]
SLITRK4	#N/A	#N/A	2.84014	1.38732	2.18145	1.25642	#N/A	2.54182	0.772716	#N/A	0.549603	#N/A	1.9065	1.91553	#N/A	#N/A	#N/A	2.10773	#N/A	#N/A	#N/A	#N/A	#N/A	0.531721	#N/A	#N/A	#N/A	#N/A	#N/A	#N/A	1.1566	#N/A	#N/A	#N/A	0.823756	#N/A	#N/A	#N/A	2.98019	0.431466	#N/A	#N/A	3.96073	1.16878	2.86988	#N/A	2.94791	1.0015	#N/A	5.04937	#N/A	2.44058	1.88845	1.29155	1.05374	0.803216	#N/A	#N/A	#N/A	#N/A	#N/A	0.831466	0.607056	28	ENSG00000179542	SLITRK4	protein_coding	SLIT and NTRK like family member 4 [Source:HGNC Symbol;Acc:HGNC:23502]
CHMP3-AS1	#N/A	#N/A	0.961498	1.23954	0.781989	1.82913	1.81815	0.861782	1.64874	#N/A	1.22385	#N/A	0.923283	#N/A	0.536133	#N/A	#N/A	#N/A	#N/A	1.12598	#N/A	#N/A	#N/A	#N/A	#N/A	#N/A	2.16848	1.73875	1.67704	#N/A	#N/A	#N/A	#N/A	#N/A	#N/A	#N/A	0.909008	#N/A	0.278611	#N/A	#N/A	#N/A	0.408105	0.484726	#N/A	#N/A	0.546302	0.441219	#N/A	0.352922	#N/A	#N/A	0.716367	#N/A	#N/A	1.71088	3.90387	1.52203	1.0769	#N/A	#N/A	1.52823	1.68096	28	ENSG00000228363	CHMP3-AS1	lncRNA	CHMP3 and RNF103 antisense RNA 1 [Source:HGNC Symbol;Acc:HGNC:55795]
MRPL32	#N/A	#N/A	2.76158	#N/A	1.25815	2.87916	1.32174	1.18013	3.46288	#N/A	2.51123	#N/A	#N/A	2.45071	1.80953	1.56142	1.42886	1.3265	1.58273	3.28788	1.84473	1.64022	#N/A	2.2752	#N/A	#N/A	#N/A	#N/A	#N/A	#N/A	1.38512	#N/A	1.10994	#N/A	#N/A	#N/A	0.793659	#N/A	0.551488	#N/A	#N/A	#N/A	#N/A	#N/A	#N/A	#N/A	#N/A	#N/A	#N/A	#N/A	#N/A	0.845289	#N/A	#N/A	#N/A	1.60092	1.34989	3.14263	1.23258	#N/A	#N/A	1.19639	2.36759	28	ENSG00000106591	MRPL32	protein_coding	mitochondrial ribosomal protein L32 [Source:HGNC Symbol;Acc:HGNC:14035]
CCDC28A	#N/A	#N/A	1.94365	1.26189	1.87771	2.34163	1.99458	1.06898	4.10154	0.494035	1.6902	#N/A	1.12308	0.415285	1.2789	0.887958	1.12579	#N/A	#N/A	#N/A	#N/A	#N/A	#N/A	1.60307	0.969875	#N/A	1.11264	1.36475	1.45561	#N/A	#N/A	#N/A	#N/A	#N/A	#N/A	#N/A	0.390075	#N/A	#N/A	#N/A	#N/A	#N/A	#N/A	#N/A	#N/A	#N/A	0.227176	#N/A	#N/A	#N/A	#N/A	0.765669	1.48439	1.00669	#N/A	1.09697	1.75567	1.19881	2.05498	#N/A	#N/A	#N/A	#N/A	28	ENSG00000024862	CCDC28A	protein_coding	coiled-coil domain containing 28A [Source:HGNC Symbol;Acc:HGNC:21098]
DDX19A	#N/A	#N/A	1.11252	0.654618	1.14107	1.31446	0.970881	0.857222	0.961733	#N/A	1.11775	#N/A	0.717953	0.596009	0.529996	0.533895	#N/A	#N/A	#N/A	1.29067	0.90795	0.930947	#N/A	1.78578	1.01867	#N/A	0.902823	0.834202	0.853431	#N/A	0.349591	#N/A	#N/A	#N/A	#N/A	#N/A	#N/A	#N/A	#N/A	#N/A	#N/A	#N/A	#N/A	#N/A	#N/A	#N/A	#N/A	#N/A	#N/A	#N/A	#N/A	0.294343	#N/A	#N/A	0.806847	1.39357	2.26917	1.78864	1.11254	#N/A	#N/A	0.800887	#N/A	28	ENSG00000168872	DDX19A	protein_coding	DEAD-box helicase 19A [Source:HGNC Symbol;Acc:HGNC:25628]
RARRES1	#N/A	#N/A	#N/A	#N/A	#N/A	0.78266	0.793172	0.763009	0.885036	#N/A	1.29668	#N/A	0.518951	0.706312	1.13607	#N/A	0.721315	1.29851	#N/A	1.73001	#N/A	0.945292	#N/A	1.50361	#N/A	#N/A	1.49605	1.428	1.78577	#N/A	0.545604	#N/A	0.883642	#N/A	#N/A	#N/A	#N/A	#N/A	#N/A	#N/A	#N/A	#N/A	#N/A	#N/A	#N/A	#N/A	#N/A	#N/A	#N/A	#N/A	#N/A	1.09779	1.33568	1.18411	#N/A	2.44164	2.79799	1.97617	1.87437	1.54466	#N/A	1.32293	2.54435	28	ENSG00000118849	RARRES1	protein_coding	retinoic acid receptor responder 1 [Source:HGNC Symbol;Acc:HGNC:9867]
LINC02999	#N/A	#N/A	3.58754	2.70486	2.86815	2.25461	#N/A	1.86702	#N/A	#N/A	#N/A	#N/A	#N/A	4.05977	2.82712	3.39262	1.50864	2.26105	1.35227	#N/A	0.912568	#N/A	#N/A	0.748597	1.11598	#N/A	3.78809	1.98483	2.09558	#N/A	3.23926	#N/A	2.16669	#N/A	#N/A	#N/A	#N/A	#N/A	#N/A	#N/A	#N/A	#N/A	#N/A	#N/A	#N/A	#N/A	#N/A	#N/A	#N/A	#N/A	#N/A	4.2527	4.52971	1.28928	1.75089	1.09527	#N/A	1.23258	1.44029	#N/A	#N/A	1.62275	1.02732	28	ENSG00000250564	LINC02999	lncRNA	long intergenic non-protein coding RNA 2999 [Source:HGNC Symbol;Acc:HGNC:56115]
#277007	#N/A	#N/A	2.45779	0.846512	1.63648	3.78635	#N/A	1.38279	3.41687	1.06562	#N/A	#N/A	5.31776	1.05055	1.02729	1.22495	#N/A	1.05449	#N/A	1.45376	#N/A	#N/A	#N/A	#N/A	#N/A	#N/A	2.38576	1.49703	3.57014	#N/A	0.846859	#N/A	#N/A	1.94032	#N/A	#N/A	#N/A	#N/A	0.429567	#N/A	0.259226	#N/A	0.40688	0.547474	#N/A	#N/A	#N/A	#N/A	#N/A	0.477261	#N/A	1.64033	1.25679	#N/A	#N/A	#N/A	1.20865	1.66599	#N/A	#N/A	#N/A	#N/A	1.6118	28	ENSG00000277007		lncRNA	novel transcript
#225605	#N/A	#N/A	3.74652	1.0359	0.703203	#N/A	#N/A	1.06387	#N/A	#N/A	#N/A	#N/A	0.937541	3.86445	2.07688	1.02728	0.395334	0.67018	#N/A	#N/A	#N/A	0.405526	1.00321	#N/A	#N/A	#N/A	1.06159	0.527715	#N/A	#N/A	3.26373	#N/A	0.718403	0.428393	#N/A	#N/A	#N/A	#N/A	#N/A	#N/A	#N/A	#N/A	0.497858	0.61576	#N/A	#N/A	#N/A	0.746119	#N/A	#N/A	#N/A	4.09096	1.10045	0.492753	0.480219	0.341661	#N/A	0.359933	0.458509	#N/A	0.493584	#N/A	#N/A	28	ENSG00000225605		lncRNA	novel transcript
SMARCB1#099956	#N/A	#N/A	0.810684	0.50679	1.01334	1.74699	0.855346	0.650281	1.80325	#N/A	0.951067	#N/A	#N/A	0.419249	0.456185	0.536391	#N/A	0.723415	0.777956	1.60936	1.32397	#N/A	#N/A	#N/A	#N/A	#N/A	1.18724	0.671445	1.30832	#N/A	0.517542	#N/A	#N/A	#N/A	#N/A	#N/A	#N/A	#N/A	#N/A	#N/A	#N/A	#N/A	#N/A	#N/A	#N/A	#N/A	#N/A	#N/A	1.13755	#N/A	#N/A	0.469755	0.469774	0.853819	1.06806	#N/A	1.2894	1.38626	#N/A	1.83268	#N/A	0.986255	#N/A	28	ENSG00000099956	SMARCB1	protein_coding	SWI/SNF related, matrix associated, actin dependent regulator of chromatin, subfamily b, member 1 [Source:HGNC Symbol;Acc:HGNC:11103]
NDUFA8	#N/A	#N/A	0.555154	0.302754	#N/A	#N/A	0.168931	0.288495	#N/A	#N/A	#N/A	#N/A	#N/A	0.23887	0.411967	0.233693	0.160326	0.196738	0.155234	#N/A	0.163615	#N/A	#N/A	0.157871	#N/A	#N/A	0.311037	0.183627	0.184016	#N/A	0.709436	#N/A	0.195175	#N/A	#N/A	#N/A	#N/A	#N/A	#N/A	#N/A	#N/A	#N/A	#N/A	#N/A	0.285218	#N/A	#N/A	#N/A	#N/A	0.941907	#N/A	0.340889	0.237671	0.170606	0.182384	0.151003	#N/A	0.135334	0.168821	#N/A	#N/A	0.236739	0.222332	28	ENSG00000119421	NDUFA8	protein_coding	NADH:ubiquinone oxidoreductase subunit A8 [Source:HGNC Symbol;Acc:HGNC:7692]
MFSD9	#N/A	#N/A	2.88193	1.16588	3.14172	4.24825	1.1185	1.15029	2.30885	#N/A	1.37201	#N/A	0.817578	0.800942	#N/A	1.13971	1.65603	0.981119	#N/A	#N/A	#N/A	#N/A	#N/A	#N/A	#N/A	#N/A	1.47459	#N/A	1.16431	#N/A	1.19429	#N/A	0.926298	#N/A	#N/A	#N/A	#N/A	#N/A	0.925739	0.515465	#N/A	#N/A	1.31321	0.472699	1.00671	#N/A	1.13822	0.715047	#N/A	1.49464	#N/A	1.10724	1.17055	#N/A	#N/A	#N/A	#N/A	1.30325	#N/A	#N/A	#N/A	#N/A	#N/A	28	ENSG00000135953	MFSD9	protein_coding	major facilitator superfamily domain containing 9 [Source:HGNC Symbol;Acc:HGNC:28158]
#247134	#N/A	#N/A	3.0738	1.4231	2.22462	2.71708	2.10077	1.37175	2.16952	#N/A	#N/A	#N/A	1.01411	2.78504	3.06156	3.75211	2.40594	2.62134	1.92642	0.875165	#N/A	1.87221	#N/A	1.15874	#N/A	#N/A	#N/A	#N/A	#N/A	#N/A	2.41265	#N/A	4.06131	#N/A	#N/A	#N/A	#N/A	#N/A	#N/A	#N/A	#N/A	#N/A	#N/A	#N/A	#N/A	#N/A	#N/A	#N/A	#N/A	#N/A	#N/A	3.27991	2.26969	1.53666	2.4952	#N/A	0.740191	2.20063	1.93846	#N/A	#N/A	1.37287	1.28085	28	ENSG00000247134		lncRNA	novel transcript
NUP54	#N/A	#N/A	0.618176	#N/A	1.04876	0.705837	1.23768	0.568639	1.46882	#N/A	2.4662	#N/A	0.579298	0.428446	0.448768	0.425677	0.647376	#N/A	0.90185	1.90057	#N/A	#N/A	#N/A	0.671951	#N/A	#N/A	0.624631	0.982933	1.11488	#N/A	#N/A	#N/A	#N/A	#N/A	#N/A	#N/A	#N/A	#N/A	#N/A	#N/A	#N/A	#N/A	#N/A	#N/A	#N/A	#N/A	#N/A	#N/A	#N/A	#N/A	#N/A	0.537224	0.632389	0.697171	0.790263	0.938239	2.29154	1.43589	#N/A	1.66117	#N/A	0.625987	0.996186	28	ENSG00000138750	NUP54	protein_coding	nucleoporin 54 [Source:HGNC Symbol;Acc:HGNC:17359]
ENTPD5	#N/A	#N/A	0.720857	0.902977	0.955279	1.67702	#N/A	0.675631	1.41207	#N/A	2.18835	#N/A	0.667694	0.589723	0.577104	#N/A	#N/A	0.822623	#N/A	1.77283	#N/A	0.769854	#N/A	1.47459	1.28965	#N/A	1.1997	1.7005	#N/A	2.54538	0.483192	#N/A	#N/A	#N/A	#N/A	#N/A	#N/A	#N/A	#N/A	#N/A	#N/A	#N/A	#N/A	#N/A	#N/A	#N/A	#N/A	#N/A	#N/A	#N/A	#N/A	0.989472	0.831973	1.10877	0.814306	1.19755	1.46645	1.22234	0.962195	#N/A	#N/A	0.972229	#N/A	28	ENSG00000187097	ENTPD5	protein_coding	ectonucleoside triphosphate diphosphohydrolase 5 (inactive) [Source:HGNC Symbol;Acc:HGNC:3367]
MED27	#N/A	#N/A	0.583969	#N/A	0.533411	1.11459	1.10422	0.378239	1.20128	#N/A	0.802118	#N/A	#N/A	0.759022	0.271684	0.827272	#N/A	0.939748	0.842228	1.89844	0.721058	#N/A	0.421421	0.869366	0.90702	#N/A	0.475438	0.825737	0.820245	#N/A	0.408222	#N/A	#N/A	#N/A	#N/A	#N/A	#N/A	#N/A	#N/A	#N/A	#N/A	#N/A	#N/A	#N/A	#N/A	#N/A	0.14962	#N/A	#N/A	#N/A	#N/A	0.4575	#N/A	#N/A	0.992949	0.750409	2.52786	0.891071	#N/A	0.900576	#N/A	#N/A	#N/A	28	ENSG00000160563	MED27	protein_coding	mediator complex subunit 27 [Source:HGNC Symbol;Acc:HGNC:2377]
TCEA1	#N/A	#N/A	0.85667	0.628398	#N/A	1.03575	1.11691	0.466887	2.18133	0.273703	2.29126	0.833677	0.417967	0.333675	#N/A	0.397294	0.559097	0.455645	#N/A	0.931496	#N/A	#N/A	#N/A	1.03726	#N/A	#N/A	0.830263	1.17366	1.20617	#N/A	#N/A	#N/A	#N/A	#N/A	#N/A	#N/A	0.328123	#N/A	0.208018	#N/A	#N/A	#N/A	#N/A	#N/A	#N/A	#N/A	0.166262	#N/A	#N/A	#N/A	#N/A	0.405667	0.319565	#N/A	#N/A	1.1734	2.10809	2.29699	#N/A	#N/A	0.629017	#N/A	#N/A	28	ENSG00000187735	TCEA1	protein_coding	transcription elongation factor A1 [Source:HGNC Symbol;Acc:HGNC:11612]
UROS	#N/A	#N/A	2.97601	2.40751	2.11444	2.80363	1.36205	1.10179	2.82884	#N/A	1.98287	3.05817	1.85953	0.896271	#N/A	0.692053	#N/A	#N/A	#N/A	1.73205	#N/A	1.73054	#N/A	1.23547	#N/A	#N/A	1.72654	1.00682	1.62092	#N/A	#N/A	#N/A	#N/A	#N/A	#N/A	#N/A	0.468327	#N/A	#N/A	#N/A	#N/A	#N/A	#N/A	#N/A	#N/A	#N/A	#N/A	#N/A	#N/A	#N/A	#N/A	1.8008	1.42793	#N/A	2.68347	2.6097	2.76588	3.21287	1.05306	#N/A	#N/A	1.17967	1.50611	28	ENSG00000188690	UROS	protein_coding	uroporphyrinogen III synthase [Source:HGNC Symbol;Acc:HGNC:12592]
H2AC6	#N/A	#N/A	1.56268	0.808191	1.62809	2.00956	2.70478	0.938428	1.55223	#N/A	4.13259	#N/A	0.723284	0.955072	1.49087	0.648754	1.14374	1.42483	#N/A	1.56313	1.66407	#N/A	#N/A	#N/A	1.18664	#N/A	1.97461	1.01053	0.942208	#N/A	#N/A	#N/A	#N/A	#N/A	#N/A	#N/A	#N/A	#N/A	#N/A	#N/A	#N/A	#N/A	#N/A	#N/A	#N/A	#N/A	#N/A	#N/A	#N/A	#N/A	#N/A	2.36566	1.09115	1.73374	1.61604	1.44469	3.27628	5.45194	1.54816	#N/A	#N/A	#N/A	#N/A	28	ENSG00000180573	H2AC6	protein_coding	H2A clustered histone 6 [Source:HGNC Symbol;Acc:HGNC:4733]
#260751	#N/A	#N/A	2.99758	2.02549	3.2014	1.55961	1.70344	1.39002	1.56305	#N/A	0.923821	#N/A	1.54128	1.87908	2.42591	1.25473	#N/A	1.42105	#N/A	#N/A	1.14209	1.45739	#N/A	#N/A	1.44701	#N/A	1.87952	2.32434	1.55578	#N/A	2.34773	#N/A	1.52986	1.70364	#N/A	#N/A	#N/A	#N/A	#N/A	#N/A	0.346356	#N/A	#N/A	#N/A	#N/A	#N/A	#N/A	#N/A	#N/A	#N/A	#N/A	2.85732	1.43599	#N/A	#N/A	#N/A	#N/A	1.73737	1.73655	#N/A	#N/A	#N/A	1.18303	28	ENSG00000260751		lncRNA	novel transcript
GSTK1	#N/A	#N/A	1.28948	#N/A	1.18267	1.04387	1.27995	0.441017	3.41382	#N/A	2.46851	#N/A	0.449816	1.47844	1.00371	1.34127	0.772105	1.37406	1.39047	3.01531	1.52507	1.21858	0.570903	2.62941	0.934196	#N/A	#N/A	#N/A	#N/A	#N/A	0.906486	#N/A	0.592455	#N/A	#N/A	#N/A	0.596857	#N/A	#N/A	#N/A	#N/A	#N/A	#N/A	#N/A	#N/A	#N/A	#N/A	#N/A	#N/A	0.19139	#N/A	0.383655	#N/A	0.947835	#N/A	1.16307	1.85954	#N/A	#N/A	#N/A	#N/A	#N/A	#N/A	28	ENSG00000197448	GSTK1	protein_coding	glutathione S-transferase kappa 1 [Source:HGNC Symbol;Acc:HGNC:16906]
#286074	#N/A	#N/A	1.71409	0.917719	1.61698	1.42558	1.25442	0.953052	2.71561	#N/A	#N/A	#N/A	1.05518	0.502511	1.06618	0.5731	1.71589	#N/A	#N/A	1.98671	#N/A	#N/A	#N/A	#N/A	#N/A	#N/A	1.49522	1.23766	1.06391	#N/A	0.637922	#N/A	0.981364	1.03655	#N/A	#N/A	#N/A	#N/A	#N/A	#N/A	#N/A	#N/A	#N/A	#N/A	#N/A	#N/A	#N/A	#N/A	#N/A	#N/A	#N/A	0.92544	1.08737	1.98113	0.887241	1.51856	2.84363	1.62597	1.5324	#N/A	#N/A	2.60714	#N/A	28	ENSG00000286074		lncRNA	novel transcript
DNAJC4	#N/A	#N/A	4.25392	2.04852	1.34283	1.37817	2.67492	1.74629	2.13228	#N/A	1.41956	#N/A	#N/A	3.98408	1.84659	2.40088	1.96151	3.31847	3.11182	1.192	1.34895	2.29727	#N/A	1.97962	#N/A	#N/A	0.847009	#N/A	#N/A	#N/A	1.10611	#N/A	#N/A	#N/A	#N/A	#N/A	#N/A	#N/A	#N/A	#N/A	#N/A	#N/A	#N/A	#N/A	#N/A	#N/A	#N/A	#N/A	#N/A	#N/A	#N/A	1.92159	1.33943	1.45436	#N/A	#N/A	1.16153	2.23381	1.23461	#N/A	#N/A	1.37103	1.64174	28	ENSG00000110011	DNAJC4	protein_coding	DnaJ heat shock protein family (Hsp40) member C4 [Source:HGNC Symbol;Acc:HGNC:5271]
PPP5D1P	#N/A	#N/A	1.90303	1.47847	1.93815	1.58967	#N/A	0.753823	1.39939	#N/A	3.65594	#N/A	1.3156	0.973474	0.934738	0.8611	1.08881	1.16128	#N/A	1.64908	#N/A	#N/A	0.841052	1.46282	#N/A	#N/A	#N/A	0.926978	1.54325	#N/A	0.599482	#N/A	#N/A	#N/A	#N/A	#N/A	#N/A	#N/A	#N/A	#N/A	#N/A	#N/A	#N/A	#N/A	#N/A	#N/A	#N/A	#N/A	#N/A	#N/A	#N/A	1.59683	0.914921	1.8142	1.29428	1.46182	2.68198	3.30302	#N/A	#N/A	#N/A	1.35071	3.70892	28	ENSG00000230510	PPP5D1P	transcribed_unprocessed_pseudogene	PPP5 tetratricopeptide repeat domain containing 1, pseudogene [Source:HGNC Symbol;Acc:HGNC:44209]
MAP3K2-DT	#N/A	#N/A	3.26324	4.24951	1.95084	#N/A	1.74938	1.21291	1.55601	#N/A	0.87289	#N/A	1.51335	1.2944	1.35908	2.46516	2.30004	1.63022	#N/A	#N/A	#N/A	#N/A	1.13129	0.882258	#N/A	0.672803	3.70169	1.19568	2.31112	#N/A	1.41042	#N/A	1.75608	1.65698	#N/A	#N/A	#N/A	#N/A	#N/A	#N/A	#N/A	#N/A	0.421793	0.545148	#N/A	#N/A	#N/A	#N/A	#N/A	#N/A	#N/A	2.87656	2.07318	2.17793	#N/A	#N/A	#N/A	#N/A	1.67795	#N/A	#N/A	#N/A	#N/A	28	ENSG00000236682	MAP3K2-DT	lncRNA	MAP3K2 divergent transcript [Source:HGNC Symbol;Acc:HGNC:54088]
CCDC22	#N/A	#N/A	1.58316	1.05483	1.44624	2.41721	2.56842	0.778443	4.13876	#N/A	2.82284	#N/A	0.887845	2.35598	1.29604	1.45485	2.35331	0.86432	#N/A	#N/A	3.13674	1.31076	#N/A	1.81434	1.55344	#N/A	1.0501	1.08476	#N/A	#N/A	1.27928	#N/A	2.2866	#N/A	#N/A	#N/A	#N/A	#N/A	#N/A	#N/A	#N/A	#N/A	0.3811	#N/A	#N/A	#N/A	#N/A	#N/A	#N/A	0.402311	#N/A	1.91095	#N/A	1.67573	#N/A	#N/A	#N/A	1.94301	3.82902	#N/A	#N/A	#N/A	#N/A	28	ENSG00000101997	CCDC22	protein_coding	coiled-coil domain containing 22 [Source:HGNC Symbol;Acc:HGNC:28909]
FLII#177731	#N/A	#N/A	#N/A	#N/A	#N/A	#N/A	1.38591	1.16425	#N/A	#N/A	0.989222	#N/A	1.13302	2.93043	1.56391	2.18794	1.00585	2.84654	1.34883	#N/A	#N/A	#N/A	#N/A	1.04456	1.61039	#N/A	#N/A	#N/A	#N/A	#N/A	1.79526	#N/A	#N/A	#N/A	#N/A	#N/A	0.475859	0.724257	#N/A	#N/A	0.351538	#N/A	1.24917	0.704688	#N/A	#N/A	0.910522	0.905958	#N/A	1.21216	#N/A	4.10463	2.76765	1.55393	2.6508	1.22642	0.848518	2.49533	#N/A	#N/A	#N/A	#N/A	#N/A	28	ENSG00000177731	FLII	protein_coding	FLII actin remodeling protein [Source:HGNC Symbol;Acc:HGNC:3750]
ZNF404	#N/A	#N/A	1.19656	1.64308	4.45148	#N/A	1.40763	0.943579	1.80983	1.02556	#N/A	#N/A	1.17968	0.986186	1.47956	0.882243	#N/A	#N/A	#N/A	1.53878	#N/A	#N/A	#N/A	#N/A	#N/A	#N/A	2.76625	#N/A	1.47997	#N/A	0.767956	#N/A	#N/A	#N/A	#N/A	#N/A	#N/A	#N/A	0.498332	#N/A	#N/A	#N/A	0.620076	#N/A	#N/A	#N/A	0.463784	0.509671	#N/A	0.697829	#N/A	1.49786	0.962161	3.71183	#N/A	#N/A	1.28462	1.97829	1.31475	#N/A	#N/A	3.61089	2.30668	28	ENSG00000176222	ZNF404	protein_coding	zinc finger protein 404 [Source:HGNC Symbol;Acc:HGNC:19417]
DBT	#N/A	#N/A	1.43158	0.680032	1.73114	1.28075	2.01687	0.609364	1.42227	0.479869	1.36091	1.33482	0.612496	#N/A	0.407672	#N/A	#N/A	#N/A	#N/A	1.46357	#N/A	1.05369	#N/A	#N/A	#N/A	#N/A	0.719197	#N/A	#N/A	#N/A	#N/A	#N/A	#N/A	#N/A	#N/A	#N/A	0.540454	#N/A	0.852568	#N/A	#N/A	#N/A	0.408507	0.428885	#N/A	#N/A	0.352913	#N/A	#N/A	0.631702	#N/A	0.559509	#N/A	0.856247	#N/A	0.966764	4.28862	2.02806	1.79621	2.08506	#N/A	#N/A	#N/A	28	ENSG00000137992	DBT	protein_coding	dihydrolipoamide branched chain transacylase E2 [Source:HGNC Symbol;Acc:HGNC:2698]
LETM1	#N/A	#N/A	0.828913	#N/A	1.19368	#N/A	#N/A	0.537192	1.67885	#N/A	1.85009	#N/A	1.08281	1.08174	0.865677	0.942438	1.1713	1.05242	1.51591	1.33955	1.22986	1.83544	#N/A	1.40176	1.06632	#N/A	#N/A	1.15134	#N/A	1.87078	0.452914	#N/A	#N/A	#N/A	#N/A	#N/A	#N/A	#N/A	#N/A	#N/A	#N/A	#N/A	#N/A	#N/A	#N/A	#N/A	#N/A	#N/A	#N/A	#N/A	#N/A	1.10125	0.990364	1.08075	1.13961	1.02917	3.7768	2.2206	1.18831	#N/A	#N/A	#N/A	#N/A	28	ENSG00000168924	LETM1	protein_coding	leucine zipper and EF-hand containing transmembrane protein 1 [Source:HGNC Symbol;Acc:HGNC:6556]
#271579	#N/A	#N/A	0.297766	#N/A	0.160246	0.155895	#N/A	0.166045	#N/A	0.157076	#N/A	#N/A	#N/A	0.472369	0.195175	0.173909	#N/A	0.176763	#N/A	#N/A	#N/A	#N/A	0.180669	#N/A	#N/A	#N/A	0.182056	#N/A	#N/A	#N/A	0.528418	#N/A	0.168144	#N/A	0.0523912	#N/A	0.111868	0.0303151	0.123353	0.0457605	3.23077	#N/A	5.09634	0.054725	0.0557376	0.0130872	0.0409794	0.045585	#N/A	0.156487	#N/A	0.639543	#N/A	#N/A	#N/A	#N/A	#N/A	#N/A	#N/A	#N/A	0.147461	#N/A	#N/A	28	ENSG00000271579		lncRNA	novel transcript
LARP4B	#N/A	#N/A	0.155777	#N/A	#N/A	0.599922	0.44395	0.213896	0.663892	#N/A	0.879666	#N/A	0.41343	0.658256	0.331665	0.715128	0.521786	0.569232	0.41548	1.69678	0.859319	0.664342	#N/A	0.71998	0.914465	#N/A	#N/A	#N/A	#N/A	#N/A	0.427243	#N/A	#N/A	#N/A	#N/A	#N/A	#N/A	#N/A	#N/A	#N/A	#N/A	#N/A	#N/A	#N/A	#N/A	#N/A	#N/A	#N/A	0.490925	#N/A	#N/A	0.616088	0.432082	1.30365	0.781428	1.08416	2.40372	1.41669	0.840781	#N/A	#N/A	#N/A	#N/A	28	ENSG00000107929	LARP4B	protein_coding	La ribonucleoprotein 4B [Source:HGNC Symbol;Acc:HGNC:28987]
PGAM5	#N/A	#N/A	2.4777	1.77533	1.38214	1.23368	#N/A	0.853413	2.83959	#N/A	1.76006	#N/A	1.66212	3.69116	2.22097	3.00833	#N/A	3.25195	1.74541	1.53236	#N/A	1.54846	1.10354	#N/A	2.70849	#N/A	2.16745	#N/A	1.41951	#N/A	1.44307	#N/A	1.46973	#N/A	#N/A	#N/A	1.00029	#N/A	#N/A	#N/A	#N/A	#N/A	#N/A	#N/A	#N/A	#N/A	#N/A	#N/A	#N/A	#N/A	#N/A	3.37224	2.20771	#N/A	1.46231	#N/A	1.10451	3.20332	#N/A	#N/A	#N/A	1.44618	#N/A	28	ENSG00000247077	PGAM5	protein_coding	PGAM family member 5, mitochondrial serine/threonine protein phosphatase [Source:HGNC Symbol;Acc:HGNC:28763]
#267092	#N/A	#N/A	4.50535	2.27414	1.11127	0.88784	0.717946	1.10383	0.685413	#N/A	#N/A	#N/A	1.41517	6.07113	3.62638	1.81888	#N/A	1.40198	#N/A	#N/A	#N/A	0.703451	1.59214	#N/A	#N/A	#N/A	1.52259	0.75492	#N/A	#N/A	3.87346	#N/A	#N/A	#N/A	#N/A	#N/A	0.834127	#N/A	#N/A	#N/A	#N/A	#N/A	0.549427	#N/A	#N/A	#N/A	0.758234	#N/A	#N/A	0.842359	#N/A	4.02793	2.10615	#N/A	0.791426	0.604072	#N/A	0.625413	0.694437	#N/A	#N/A	0.722333	#N/A	28	ENSG00000267092		lncRNA	novel transcript, antisense to ADAMTSL5
G3BP1	#N/A	#N/A	1.00811	0.610854	1.11675	0.935682	1.22014	#N/A	2.18565	#N/A	1.7343	0.913908	0.510414	0.430504	0.494438	0.469351	0.569864	#N/A	0.759142	1.64258	#N/A	1.20669	#N/A	1.27951	1.18934	#N/A	#N/A	0.776588	#N/A	#N/A	#N/A	#N/A	#N/A	#N/A	#N/A	#N/A	0.327007	#N/A	#N/A	#N/A	#N/A	#N/A	#N/A	#N/A	#N/A	#N/A	#N/A	#N/A	#N/A	#N/A	#N/A	0.578059	0.348368	0.682455	0.814592	0.888747	2.55353	1.94976	0.899423	#N/A	#N/A	#N/A	#N/A	28	ENSG00000145907	G3BP1	protein_coding	G3BP stress granule assembly factor 1 [Source:HGNC Symbol;Acc:HGNC:30292]
UBA3	#N/A	#N/A	0.572721	0.893647	0.487128	0.997863	1.15756	#N/A	2.06709	#N/A	1.66988	#N/A	0.708494	0.610692	0.376373	0.444635	0.598928	0.745649	#N/A	2.0139	#N/A	1.4163	#N/A	1.86925	0.760879	#N/A	0.627684	#N/A	#N/A	#N/A	0.37417	#N/A	#N/A	#N/A	#N/A	#N/A	#N/A	#N/A	#N/A	#N/A	#N/A	#N/A	#N/A	#N/A	#N/A	#N/A	#N/A	#N/A	#N/A	#N/A	#N/A	0.675389	0.484733	0.722596	0.848857	0.986758	1.43573	1.4756	1.41209	1.04332	#N/A	#N/A	#N/A	28	ENSG00000144744	UBA3	protein_coding	ubiquitin like modifier activating enzyme 3 [Source:HGNC Symbol;Acc:HGNC:12470]
RIOX2	#N/A	#N/A	1.71128	0.951156	1.47557	#N/A	0.915543	#N/A	2.79178	#N/A	1.18002	#N/A	1.26931	#N/A	#N/A	#N/A	#N/A	#N/A	#N/A	2.25116	#N/A	1.56312	#N/A	#N/A	#N/A	#N/A	2.18569	1.809	1.29211	#N/A	0.601262	#N/A	#N/A	#N/A	#N/A	#N/A	0.501	#N/A	0.493327	#N/A	#N/A	#N/A	0.296431	#N/A	0.485118	#N/A	#N/A	#N/A	#N/A	0.418472	#N/A	2.83262	1.57037	2.05605	3.60287	3.1906	3.16501	3.21264	1.05382	#N/A	#N/A	1.17794	1.80113	28	ENSG00000170854	RIOX2	protein_coding	ribosomal oxygenase 2 [Source:HGNC Symbol;Acc:HGNC:19441]
ZNF189	#N/A	#N/A	0.655755	0.598277	0.94258	1.33035	#N/A	#N/A	1.77473	#N/A	1.81047	#N/A	#N/A	0.524914	0.691862	0.749229	1.07057	0.951647	0.876205	1.19008	0.951585	1.75293	#N/A	#N/A	1.04567	#N/A	#N/A	#N/A	1.15636	#N/A	0.721269	1.50699	#N/A	#N/A	#N/A	#N/A	#N/A	#N/A	#N/A	#N/A	#N/A	#N/A	#N/A	#N/A	#N/A	#N/A	#N/A	#N/A	#N/A	#N/A	#N/A	0.973926	0.88961	0.933085	2.1651	1.10682	1.55043	1.80501	#N/A	#N/A	#N/A	1.0585	1.84478	28	ENSG00000136870	ZNF189	protein_coding	zinc finger protein 189 [Source:HGNC Symbol;Acc:HGNC:12980]
AFF4	#N/A	#N/A	0.312908	#N/A	#N/A	0.505639	0.746144	#N/A	1.10747	0.233224	1.05563	#N/A	0.315721	0.228451	#N/A	0.289093	#N/A	#N/A	#N/A	0.871771	#N/A	#N/A	#N/A	1.06434	0.653031	#N/A	0.423056	#N/A	0.510202	#N/A	0.303358	#N/A	#N/A	#N/A	#N/A	#N/A	#N/A	#N/A	0.275222	0.170911	0.138258	0.24728	0.275613	#N/A	#N/A	#N/A	0.318528	0.169402	#N/A	0.283281	#N/A	0.390978	#N/A	#N/A	#N/A	#N/A	1.69503	0.945156	#N/A	#N/A	#N/A	0.568485	0.716919	28	ENSG00000072364	AFF4	protein_coding	AF4/FMR2 family member 4 [Source:HGNC Symbol;Acc:HGNC:17869]
NFKBIZ	#N/A	#N/A	0.906811	1.03322	#N/A	0.808414	#N/A	#N/A	1.43045	#N/A	1.16245	#N/A	0.801207	1.03326	#N/A	0.822365	1.1066	0.919793	1.54459	1.88665	#N/A	1.17765	0.581495	1.42153	1.06662	#N/A	#N/A	#N/A	#N/A	#N/A	0.895158	1.33904	#N/A	#N/A	#N/A	#N/A	#N/A	#N/A	#N/A	#N/A	#N/A	#N/A	#N/A	#N/A	#N/A	#N/A	#N/A	#N/A	#N/A	0.274962	#N/A	2.28662	0.972806	1.18867	2.71065	2.32804	4.45254	4.52258	1.4452	3.52662	#N/A	#N/A	#N/A	28	ENSG00000144802	NFKBIZ	protein_coding	NFKB inhibitor zeta [Source:HGNC Symbol;Acc:HGNC:29805]
CHMP3	#N/A	#N/A	#N/A	#N/A	#N/A	#N/A	#N/A	#N/A	1.7548	0.443381	#N/A	0.931983	#N/A	0.800786	0.66263	0.684468	#N/A	0.816417	1.00772	2.83108	0.931813	1.85475	#N/A	1.54134	#N/A	#N/A	#N/A	#N/A	#N/A	#N/A	0.617079	#N/A	#N/A	#N/A	#N/A	#N/A	0.980203	#N/A	0.890317	0.431459	#N/A	#N/A	0.5855	0.382166	0.499742	#N/A	0.459477	0.341306	#N/A	0.725151	#N/A	0.942452	0.438198	#N/A	#N/A	1.75253	1.86349	2.5187	#N/A	1.2528	#N/A	#N/A	#N/A	28	ENSG00000115561	CHMP3	protein_coding	charged multivesicular body protein 3 [Source:HGNC Symbol;Acc:HGNC:29865]
MCFD2	#N/A	#N/A	2.82521	1.20099	2.16119	2.01863	1.01184	#N/A	1.54756	#N/A	4.60943	1.9714	#N/A	1.29713	1.27428	1.21644	0.795462	1.14932	1.63544	2.53991	#N/A	1.58258	#N/A	1.54744	#N/A	#N/A	1.38258	1.06376	0.933996	#N/A	0.549048	#N/A	#N/A	#N/A	#N/A	#N/A	0.722531	#N/A	0.622291	0.373496	#N/A	#N/A	#N/A	#N/A	#N/A	#N/A	#N/A	#N/A	#N/A	#N/A	#N/A	#N/A	#N/A	#N/A	#N/A	#N/A	1.80126	1.63924	#N/A	#N/A	#N/A	1.56265	4.6076	28	ENSG00000180398	MCFD2	protein_coding	multiple coagulation factor deficiency 2, ER cargo receptor complex subunit [Source:HGNC Symbol;Acc:HGNC:18451]
CYRIB	#N/A	#N/A	#N/A	#N/A	0.614136	0.739221	#N/A	#N/A	0.9704	#N/A	#N/A	#N/A	0.858186	3.05587	0.614594	2.35992	1.68522	2.78238	2.85221	3.47002	2.77369	3.69	0.431192	3.05899	1.98518	#N/A	#N/A	#N/A	#N/A	#N/A	0.982998	#N/A	0.663778	0.601437	#N/A	#N/A	#N/A	#N/A	#N/A	#N/A	#N/A	#N/A	#N/A	#N/A	#N/A	#N/A	#N/A	#N/A	#N/A	#N/A	#N/A	3.71074	1.34932	2.1791	3.35114	3.66613	3.71598	3.4706	1.63364	2.97937	#N/A	#N/A	#N/A	28	ENSG00000153310	CYRIB	protein_coding	CYFIP related Rac1 interactor B [Source:HGNC Symbol;Acc:HGNC:25216]
VAMP8	#N/A	#N/A	1.23672	0.806702	#N/A	#N/A	#N/A	#N/A	1.89918	#N/A	1.64899	#N/A	#N/A	2.2537	1.82501	2.70423	1.44363	1.66635	1.84139	2.3072	#N/A	3.93792	0.813222	1.72542	1.29154	#N/A	#N/A	#N/A	#N/A	#N/A	0.973211	1.71578	1.27221	#N/A	#N/A	#N/A	0.371495	#N/A	#N/A	#N/A	#N/A	#N/A	#N/A	#N/A	#N/A	#N/A	#N/A	#N/A	#N/A	#N/A	#N/A	2.40893	2.22112	1.18787	1.14487	3.73572	#N/A	4.48576	3.89261	1.51166	2.114	#N/A	#N/A	28	ENSG00000118640	VAMP8	protein_coding	vesicle associated membrane protein 8 [Source:HGNC Symbol;Acc:HGNC:12647]
KANTR	#N/A	#N/A	1.06229	0.721015	1.0234	1.46394	1.23653	#N/A	0.583472	#N/A	1.23256	#N/A	0.60041	0.747162	0.746638	0.597255	0.780988	1.06402	1.02831	2.03399	0.692376	0.972402	#N/A	1.32569	#N/A	#N/A	#N/A	0.970576	0.634287	#N/A	0.360067	#N/A	#N/A	#N/A	#N/A	#N/A	#N/A	#N/A	#N/A	#N/A	#N/A	#N/A	#N/A	#N/A	#N/A	#N/A	#N/A	#N/A	#N/A	#N/A	#N/A	0.25365	#N/A	#N/A	1.26884	#N/A	1.78008	0.822575	0.72698	#N/A	#N/A	1.07089	2.444	28	ENSG00000232593	KANTR	protein_coding	KANTR integral membrane protein [Source:HGNC Symbol;Acc:HGNC:49510]
ZNF235	#N/A	#N/A	#N/A	#N/A	0.59849	0.807121	#N/A	#N/A	#N/A	0.522461	#N/A	#N/A	#N/A	#N/A	0.497778	#N/A	#N/A	#N/A	#N/A	1.54298	#N/A	#N/A	0.58742	0.746063	#N/A	#N/A	#N/A	1.20648	1.20069	#N/A	#N/A	#N/A	#N/A	#N/A	0.378357	#N/A	0.446684	0.372945	0.75004	0.390362	0.270555	#N/A	0.835478	0.538747	0.717568	#N/A	0.810272	0.713871	#N/A	0.836085	#N/A	0.503975	0.439346	#N/A	0.708825	#N/A	1.75381	0.814082	#N/A	#N/A	#N/A	1.05729	1.23393	28	ENSG00000159917	ZNF235	protein_coding	zinc finger protein 235 [Source:HGNC Symbol;Acc:HGNC:12866]
SS18L1	#N/A	#N/A	#N/A	#N/A	#N/A	0.885228	#N/A	#N/A	#N/A	#N/A	1.12493	#N/A	0.723738	1.00231	0.789683	1.12321	0.752699	1.09572	1.27273	3.35753	#N/A	1.93383	0.47914	1.72597	#N/A	#N/A	0.772442	0.855451	0.730103	#N/A	0.822317	#N/A	0.9345	#N/A	#N/A	#N/A	#N/A	#N/A	#N/A	#N/A	#N/A	#N/A	#N/A	#N/A	#N/A	#N/A	#N/A	#N/A	0.937328	#N/A	#N/A	1.08892	0.588709	1.12227	2.16804	2.53666	1.50053	1.8924	#N/A	1.61608	#N/A	1.23857	#N/A	28	ENSG00000184402	SS18L1	protein_coding	SS18L1 subunit of BAF chromatin remodeling complex [Source:HGNC Symbol;Acc:HGNC:15592]
PNPLA2	#N/A	#N/A	1.53381	#N/A	#N/A	1.48826	#N/A	#N/A	#N/A	#N/A	1.34053	#N/A	#N/A	3.23483	1.89713	2.39992	0.885865	2.13775	2.37475	1.3097	#N/A	1.50823	#N/A	3.25193	#N/A	#N/A	#N/A	#N/A	#N/A	#N/A	#N/A	#N/A	#N/A	#N/A	#N/A	#N/A	1.08373	#N/A	0.55315	#N/A	#N/A	#N/A	1.38092	0.461562	1.23912	#N/A	0.907722	0.57735	#N/A	2.02895	#N/A	4.12765	0.99503	2.19328	4.43481	2.27575	#N/A	1.98473	1.61507	#N/A	#N/A	#N/A	1.56646	28	ENSG00000177666	PNPLA2	protein_coding	patatin like phospholipase domain containing 2 [Source:HGNC Symbol;Acc:HGNC:30802]
GABPB1	#N/A	#N/A	#N/A	0.546182	#N/A	#N/A	#N/A	#N/A	#N/A	#N/A	#N/A	#N/A	0.54592	1.16659	1.65211	1.13073	1.0047	1.58533	1.22509	2.15773	1.07629	1.08136	0.465982	2.04921	1.00885	#N/A	#N/A	0.669165	0.974477	#N/A	0.982314	#N/A	#N/A	#N/A	0.271044	#N/A	#N/A	#N/A	#N/A	#N/A	#N/A	0.621578	#N/A	#N/A	#N/A	#N/A	0.254924	#N/A	#N/A	#N/A	#N/A	0.644152	0.656029	0.769216	1.14764	0.911068	0.964332	1.66195	#N/A	#N/A	#N/A	#N/A	0.885479	28	ENSG00000104064	GABPB1	protein_coding	GA binding protein transcription factor subunit beta 1 [Source:HGNC Symbol;Acc:HGNC:4074]
NPIPB5#243716	#N/A	#N/A	#N/A	#N/A	#N/A	0.477098	#N/A	#N/A	#N/A	#N/A	#N/A	#N/A	#N/A	0.616465	0.418964	0.576619	0.664247	0.597529	0.555655	1.35599	1.01837	#N/A	#N/A	#N/A	#N/A	#N/A	#N/A	#N/A	#N/A	#N/A	0.38913	#N/A	#N/A	#N/A	0.181055	#N/A	#N/A	0.2538	0.34395	#N/A	0.268423	0.252381	0.411668	0.374136	0.455801	#N/A	0.437905	0.373735	1.65312	0.389515	#N/A	0.627349	0.655861	#N/A	0.91904	#N/A	1.23803	0.983288	#N/A	#N/A	0.547733	#N/A	#N/A	28	ENSG00000243716	NPIPB5	protein_coding	nuclear pore complex interacting protein family member B5 [Source:HGNC Symbol;Acc:HGNC:37233]
DMAC2	#N/A	#N/A	#N/A	#N/A	#N/A	#N/A	#N/A	#N/A	#N/A	#N/A	#N/A	#N/A	#N/A	1.91584	1.7025	1.4045	1.50358	1.64554	1.74011	2.08672	#N/A	1.99824	0.64927	#N/A	#N/A	#N/A	0.942786	#N/A	1.26798	#N/A	1.24839	#N/A	1.20559	#N/A	#N/A	#N/A	0.417918	#N/A	#N/A	#N/A	#N/A	#N/A	#N/A	0.342901	#N/A	#N/A	0.328745	#N/A	#N/A	0.419482	#N/A	1.99575	1.22542	1.30924	2.37284	2.04258	1.1695	2.94398	0.935244	#N/A	1.18806	0.886396	2.45782	28	ENSG00000105341	DMAC2	protein_coding	distal membrane arm assembly component 2 [Source:HGNC Symbol;Acc:HGNC:25496]
CEMIP2	#N/A	#N/A	#N/A	#N/A	#N/A	#N/A	#N/A	#N/A	#N/A	#N/A	#N/A	#N/A	#N/A	#N/A	1.62441	1.0533	#N/A	0.513995	#N/A	1.97186	1.27247	0.712354	#N/A	0.910182	#N/A	#N/A	#N/A	#N/A	#N/A	1.9642	0.907316	#N/A	1.17941	#N/A	#N/A	#N/A	0.337716	0.235073	0.679821	#N/A	#N/A	#N/A	0.756593	0.582634	0.49693	#N/A	0.68256	0.601112	#N/A	0.745417	#N/A	1.432	0.786725	0.963532	2.19811	1.97207	1.76945	2.1004	#N/A	3.0625	0.873755	#N/A	#N/A	28	ENSG00000135048	CEMIP2	protein_coding	cell migration inducing hyaluronidase 2 [Source:HGNC Symbol;Acc:HGNC:11869]
SGK1	2.21358	#N/A	0.945782	#N/A	0.852727	#N/A	#N/A	#N/A	#N/A	#N/A	0.851556	#N/A	#N/A	7.70479	4.79401	4.21298	1.75212	6.58334	4.91564	4.35385	4.96164	4.17392	1.06039	2.98244	2.10591	#N/A	#N/A	#N/A	#N/A	#N/A	3.58454	1.78026	2.13914	#N/A	#N/A	#N/A	#N/A	#N/A	#N/A	#N/A	#N/A	#N/A	#N/A	#N/A	#N/A	#N/A	#N/A	#N/A	#N/A	#N/A	#N/A	2.6248	#N/A	1.50531	1.7316	2.60459	4.15388	2.80422	#N/A	3.08357	#N/A	1.74368	#N/A	27	ENSG00000118515	SGK1	protein_coding	serum/glucocorticoid regulated kinase 1 [Source:HGNC Symbol;Acc:HGNC:10810]
HDGFL3	1.84614	1.42284	#N/A	#N/A	#N/A	#N/A	#N/A	#N/A	#N/A	#N/A	#N/A	#N/A	#N/A	0.743702	0.658371	0.613435	1.11449	1.14345	1.82227	1.07354	0.849614	0.973511	0.954664	1.78951	#N/A	0.685512	0.96037	0.680149	#N/A	#N/A	1.50957	#N/A	1.42148	0.93328	#N/A	#N/A	0.431879	#N/A	#N/A	#N/A	#N/A	#N/A	#N/A	#N/A	#N/A	#N/A	#N/A	#N/A	#N/A	#N/A	#N/A	#N/A	0.950141	#N/A	0.660564	#N/A	1.86047	1.07848	#N/A	2.01717	#N/A	2.21218	1.74381	27	ENSG00000166503	HDGFL3	protein_coding	HDGF like 3 [Source:HGNC Symbol;Acc:HGNC:24937]
RORA	0.828475	5.12671	3.16769	3.11157	3.73502	4.85712	2.02854	1.6489	2.73935	#N/A	1.82493	#N/A	1.21505	#N/A	#N/A	#N/A	#N/A	#N/A	#N/A	#N/A	#N/A	#N/A	#N/A	#N/A	#N/A	#N/A	4.77189	4.91446	5.48874	3.55676	#N/A	#N/A	#N/A	#N/A	#N/A	#N/A	#N/A	#N/A	#N/A	#N/A	#N/A	#N/A	#N/A	#N/A	#N/A	#N/A	#N/A	#N/A	0.532379	#N/A	#N/A	0.763838	0.862908	1.16574	1.59064	0.863074	3.29579	1.32875	1.22446	0.628331	#N/A	2.0918	3.04644	27	ENSG00000069667	RORA	protein_coding	RAR related orphan receptor A [Source:HGNC Symbol;Acc:HGNC:10258]
PDE4C	1.82217	1.55154	2.56341	1.54015	1.63999	2.30888	1.76501	1.49035	#N/A	#N/A	#N/A	#N/A	#N/A	4.22531	3.15942	3.63865	2.77889	3.4034	3.46483	1.64562	4.55549	1.41575	0.855563	2.68637	#N/A	#N/A	2.64923	3.18653	5.85302	#N/A	1.90991	4.29417	1.38477	#N/A	#N/A	#N/A	#N/A	#N/A	#N/A	#N/A	#N/A	#N/A	#N/A	#N/A	#N/A	#N/A	#N/A	#N/A	#N/A	#N/A	#N/A	#N/A	#N/A	#N/A	#N/A	#N/A	#N/A	#N/A	#N/A	#N/A	#N/A	3.78698	4.4466	27	ENSG00000105650	PDE4C	protein_coding	phosphodiesterase 4C [Source:HGNC Symbol;Acc:HGNC:8782]
GARRE1#166398	0.884895	#N/A	#N/A	#N/A	#N/A	#N/A	#N/A	#N/A	#N/A	#N/A	#N/A	#N/A	#N/A	2.00611	1.71802	1.5994	1.05343	2.22583	1.73395	7.13317	1.85747	1.82984	0.671282	1.56962	#N/A	#N/A	1.02151	0.762226	1.06185	#N/A	1.30195	0.738168	0.976829	0.547091	#N/A	#N/A	#N/A	#N/A	#N/A	#N/A	#N/A	#N/A	#N/A	#N/A	#N/A	#N/A	#N/A	#N/A	#N/A	#N/A	#N/A	0.442317	#N/A	#N/A	0.74788	0.588199	1.94448	0.984232	#N/A	1.11675	#N/A	0.811427	1.65641	27	ENSG00000166398	GARRE1	protein_coding	granule associated Rac and RHOG effector 1 [Source:HGNC Symbol;Acc:HGNC:29016]
FOSL1	0.0691054	#N/A	#N/A	#N/A	#N/A	0.120954	#N/A	#N/A	#N/A	0.116274	#N/A	#N/A	#N/A	0.254453	0.135614	0.128747	0.0941545	0.135207	#N/A	0.0844615	#N/A	#N/A	#N/A	#N/A	#N/A	#N/A	#N/A	0.110665	0.11093	#N/A	#N/A	#N/A	0.138212	0.109096	0.00946435	#N/A	#N/A	0.00721096	#N/A	0.016542	0.0257915	#N/A	0.766924	0.0176209	0.023841	0.0131297	0.0382197	0.0119729	#N/A	0.0779703	#N/A	#N/A	0.129941	#N/A	0.122591	#N/A	#N/A	#N/A	#N/A	#N/A	#N/A	0.112202	#N/A	27	ENSG00000175592	FOSL1	protein_coding	FOS like 1, AP-1 transcription factor subunit [Source:HGNC Symbol;Acc:HGNC:13718]
EN1	1.28679	#N/A	4.65773	2.67405	2.59026	2.21809	1.50972	2.08662	1.31834	#N/A	0.774785	#N/A	3.54971	1.35951	#N/A	2.02974	1.28411	#N/A	#N/A	#N/A	0.937588	#N/A	#N/A	0.767178	#N/A	#N/A	3.36238	1.64787	1.75475	#N/A	#N/A	#N/A	#N/A	#N/A	#N/A	#N/A	#N/A	#N/A	#N/A	#N/A	#N/A	#N/A	#N/A	#N/A	#N/A	#N/A	#N/A	#N/A	#N/A	#N/A	#N/A	7.15319	4.51143	1.65984	1.80044	1.15238	#N/A	1.36887	1.49851	#N/A	1.39697	1.63132	#N/A	27	ENSG00000163064	EN1	protein_coding	engrailed homeobox 1 [Source:HGNC Symbol;Acc:HGNC:3342]
#285879	1.97873	#N/A	1.70716	1.18986	1.39026	1.66982	1.37261	1.0944	1.87499	#N/A	1.6152	#N/A	1.67294	1.114	1.25628	1.07419	#N/A	1.90686	#N/A	#N/A	2.35548	#N/A	#N/A	1.6917	#N/A	#N/A	3.09411	2.09998	2.5419	#N/A	1.33307	#N/A	#N/A	#N/A	#N/A	#N/A	#N/A	#N/A	#N/A	#N/A	#N/A	#N/A	#N/A	#N/A	#N/A	#N/A	#N/A	#N/A	1.34064	#N/A	#N/A	1.26549	0.859952	#N/A	1.25948	1.48394	#N/A	2.73958	#N/A	1.86835	#N/A	#N/A	#N/A	27	ENSG00000285879		lncRNA	novel transcript, antisense to MED13
AP4S1	0.886664	#N/A	#N/A	0.411251	#N/A	0.796238	1.18194	#N/A	0.877634	#N/A	0.760788	#N/A	0.476001	0.776067	0.925822	0.688716	#N/A	0.971674	#N/A	1.91615	#N/A	0.755345	#N/A	1.14755	#N/A	#N/A	0.772086	#N/A	0.726931	#N/A	0.52911	#N/A	0.59062	0.760321	#N/A	#N/A	0.20328	#N/A	#N/A	#N/A	#N/A	#N/A	#N/A	#N/A	#N/A	#N/A	#N/A	#N/A	#N/A	#N/A	#N/A	0.720508	#N/A	#N/A	0.757328	0.924556	1.49217	1.09107	#N/A	1.21647	#N/A	#N/A	1.10315	27	ENSG00000100478	AP4S1	protein_coding	adaptor related protein complex 4 subunit sigma 1 [Source:HGNC Symbol;Acc:HGNC:575]
MAP3K14#006062	1.01485	#N/A	0.521068	#N/A	1.03883	1.20927	#N/A	#N/A	#N/A	#N/A	1.21058	#N/A	0.559345	#N/A	#N/A	#N/A	#N/A	#N/A	#N/A	1.26466	#N/A	#N/A	#N/A	0.924729	1.09698	#N/A	#N/A	#N/A	#N/A	#N/A	#N/A	#N/A	#N/A	#N/A	0.480702	#N/A	#N/A	0.332398	#N/A	0.275333	0.438445	0.562612	0.243955	#N/A	#N/A	#N/A	0.38939	0.338035	1.23679	#N/A	#N/A	1.30415	1.15454	0.741746	1.70069	1.27146	2.37692	1.49484	#N/A	1.36326	0.680287	#N/A	#N/A	27	ENSG00000006062	MAP3K14	protein_coding	mitogen-activated protein kinase kinase kinase 14 [Source:HGNC Symbol;Acc:HGNC:6853]
#251556	1.54241	1.60442	1.28256	#N/A	1.23512	1.47743	1.36866	#N/A	1.47001	#N/A	2.18859	2.76785	0.829512	0.713052	0.96173	#N/A	0.851499	#N/A	#N/A	2.65169	1.50593	#N/A	#N/A	2.10794	#N/A	#N/A	1.54306	1.00863	2.97134	#N/A	#N/A	#N/A	#N/A	#N/A	#N/A	#N/A	0.421544	#N/A	#N/A	#N/A	#N/A	#N/A	#N/A	#N/A	#N/A	#N/A	#N/A	#N/A	#N/A	#N/A	#N/A	1.11632	0.687969	2.39545	#N/A	1.46696	1.41525	1.28436	2.06449	#N/A	#N/A	#N/A	#N/A	27	ENSG00000251556		lncRNA	novel transcript
LRP4-AS1	1.77666	1.40335	4.95965	3.48994	5.12385	3.07513	2.52872	4.34411	1.94588	#N/A	2.57082	#N/A	1.3357	#N/A	1.0686	0.750728	#N/A	#N/A	#N/A	#N/A	#N/A	#N/A	#N/A	#N/A	3.59662	#N/A	2.28834	4.32493	4.5049	#N/A	#N/A	#N/A	#N/A	#N/A	#N/A	#N/A	#N/A	#N/A	#N/A	#N/A	#N/A	#N/A	#N/A	#N/A	#N/A	#N/A	#N/A	#N/A	#N/A	#N/A	#N/A	3.41461	2.78183	2.11077	4.15844	3.32286	1.7832	2.67711	2.31598	#N/A	#N/A	1.86892	2.84685	27	ENSG00000247675	LRP4-AS1	lncRNA	LRP4 antisense RNA 1 [Source:HGNC Symbol;Acc:HGNC:44128]
ZIC4	1.71376	#N/A	4.38415	4.42798	3.33052	2.7011	#N/A	2.96268	1.65245	#N/A	0.917322	#N/A	2.12202	3.18121	5.34942	5.31156	2.2959	2.76531	#N/A	#N/A	1.1984	1.60306	#N/A	0.926535	1.6625	#N/A	2.55569	1.48715	2.56246	#N/A	#N/A	#N/A	#N/A	#N/A	#N/A	#N/A	#N/A	#N/A	#N/A	#N/A	#N/A	#N/A	#N/A	#N/A	#N/A	#N/A	#N/A	#N/A	#N/A	#N/A	#N/A	5.46308	2.55933	#N/A	2.21841	#N/A	#N/A	1.8233	1.90128	#N/A	#N/A	2.04087	#N/A	27	ENSG00000174963	ZIC4	protein_coding	Zic family member 4 [Source:HGNC Symbol;Acc:HGNC:20393]
RBM15-AS1	1.66408	#N/A	1.63337	1.55091	1.07884	2.17226	3.44043	2.0177	1.59259	#N/A	1.93552	#N/A	1.69729	2.11692	2.7082	1.89771	2.8757	1.8564	#N/A	#N/A	#N/A	#N/A	1.31947	#N/A	#N/A	#N/A	1.13878	2.0238	2.39887	#N/A	1.24072	#N/A	#N/A	1.49452	#N/A	#N/A	#N/A	#N/A	#N/A	#N/A	#N/A	#N/A	#N/A	#N/A	#N/A	#N/A	#N/A	#N/A	#N/A	#N/A	#N/A	2.32888	1.92862	1.67074	2.41359	#N/A	#N/A	2.69479	#N/A	#N/A	1.37411	#N/A	#N/A	27	ENSG00000227963	RBM15-AS1	lncRNA	RBM15 antisense RNA 1 [Source:HGNC Symbol;Acc:HGNC:53636]
LRP4	1.06194	1.4671	5.01082	3.31136	3.97492	6.31776	2.5175	2.70304	2.50052	#N/A	2.35858	#N/A	1.83887	#N/A	0.719728	#N/A	#N/A	#N/A	#N/A	#N/A	#N/A	#N/A	#N/A	#N/A	0.984753	#N/A	2.43093	5.89051	4.25687	#N/A	#N/A	#N/A	#N/A	#N/A	#N/A	#N/A	#N/A	#N/A	#N/A	#N/A	#N/A	#N/A	#N/A	#N/A	#N/A	#N/A	#N/A	#N/A	0.865837	#N/A	#N/A	3.25427	1.99996	1.90563	3.39164	2.1888	3.84023	2.71888	3.0881	#N/A	#N/A	1.84193	2.89341	27	ENSG00000134569	LRP4	protein_coding	LDL receptor related protein 4 [Source:HGNC Symbol;Acc:HGNC:6696]
LINC02421	1.12361	#N/A	6.69137	2.52192	2.58219	1.95308	#N/A	2.55157	1.09202	#N/A	#N/A	#N/A	1.99605	4.29356	3.3125	2.4689	1.6953	#N/A	#N/A	#N/A	#N/A	1.1094	#N/A	#N/A	1.05213	#N/A	2.1152	1.68794	#N/A	#N/A	1.08779	#N/A	1.27186	#N/A	#N/A	#N/A	#N/A	#N/A	#N/A	#N/A	#N/A	#N/A	#N/A	#N/A	#N/A	#N/A	#N/A	#N/A	#N/A	#N/A	#N/A	3.84288	2.04785	1.65006	1.54524	1.02293	#N/A	1.12963	1.29947	#N/A	1.75736	1.49164	#N/A	27	ENSG00000255970	LINC02421	lncRNA	long intergenic non-protein coding RNA 2421 [Source:HGNC Symbol;Acc:HGNC:53351]
LRRC23	1.00613	#N/A	2.04928	1.38536	1.91352	2.55404	2.00713	0.657049	3.34349	#N/A	#N/A	#N/A	0.696026	0.532527	0.730268	0.78951	#N/A	#N/A	1.88074	#N/A	1.34287	1.33682	#N/A	0.992049	1.04216	#N/A	0.894568	1.02598	#N/A	#N/A	0.598278	1.06563	#N/A	#N/A	#N/A	#N/A	#N/A	#N/A	#N/A	#N/A	#N/A	#N/A	#N/A	#N/A	#N/A	#N/A	#N/A	#N/A	#N/A	#N/A	#N/A	0.630474	1.04327	0.827912	#N/A	1.49307	#N/A	1.99733	#N/A	#N/A	#N/A	0.922969	#N/A	27	ENSG00000010626	LRRC23	protein_coding	leucine rich repeat containing 23 [Source:HGNC Symbol;Acc:HGNC:19138]
MPRIP	0.621551	1.11104	#N/A	0.501738	0.43125	#N/A	#N/A	0.46148	#N/A	#N/A	1.35478	#N/A	#N/A	1.35535	0.986452	0.960136	#N/A	1.43426	1.70983	2.58491	1.27179	1.39664	0.640471	1.77768	#N/A	0.615782	1.57972	1.64654	2.86953	1.10995	#N/A	#N/A	#N/A	#N/A	0.325244	#N/A	#N/A	#N/A	#N/A	#N/A	0.216743	0.318617	#N/A	#N/A	#N/A	#N/A	#N/A	#N/A	0.744922	#N/A	#N/A	#N/A	#N/A	#N/A	#N/A	#N/A	#N/A	#N/A	#N/A	#N/A	#N/A	1.11867	1.41815	27	ENSG00000133030	MPRIP	protein_coding	myosin phosphatase Rho interacting protein [Source:HGNC Symbol;Acc:HGNC:30321]
PJA2	0.606427	#N/A	0.598682	#N/A	0.652977	#N/A	0.849165	0.621787	1.92692	0.315742	1.51403	#N/A	#N/A	#N/A	#N/A	#N/A	#N/A	#N/A	#N/A	#N/A	#N/A	#N/A	#N/A	1.04583	#N/A	#N/A	#N/A	#N/A	#N/A	#N/A	#N/A	#N/A	#N/A	#N/A	0.369893	0.770486	0.789056	0.341118	0.689896	0.363297	0.357672	0.393465	0.456571	0.473635	0.480479	#N/A	0.45544	0.453559	#N/A	0.491749	#N/A	#N/A	#N/A	#N/A	#N/A	0.710676	0.731488	1.01669	#N/A	1.13405	#N/A	#N/A	#N/A	27	ENSG00000198961	PJA2	protein_coding	praja ring finger ubiquitin ligase 2 [Source:HGNC Symbol;Acc:HGNC:17481]
GREB1	1.15665	2.26878	5.63406	3.22892	3.58781	6.63069	2.48682	3.53304	2.78668	#N/A	1.4761	#N/A	1.8973	#N/A	0.719734	#N/A	#N/A	#N/A	#N/A	#N/A	#N/A	#N/A	#N/A	1.06288	1.08572	#N/A	#N/A	3.55042	2.61346	#N/A	#N/A	#N/A	#N/A	#N/A	#N/A	#N/A	#N/A	#N/A	#N/A	#N/A	#N/A	#N/A	#N/A	0.885101	#N/A	#N/A	#N/A	#N/A	#N/A	#N/A	#N/A	3.84332	2.46726	2.55446	3.35922	2.31914	1.2755	3.14686	3.05832	#N/A	#N/A	3.71178	2.75207	27	ENSG00000196208	GREB1	protein_coding	growth regulating estrogen receptor binding 1 [Source:HGNC Symbol;Acc:HGNC:24885]
NAALADL2	#N/A	3.064	1.21151	0.827594	1.52807	2.24814	1.55141	0.8518	1.94648	0.247375	1.04865	#N/A	0.430046	#N/A	#N/A	#N/A	#N/A	#N/A	#N/A	#N/A	#N/A	#N/A	#N/A	#N/A	#N/A	#N/A	#N/A	#N/A	1.46241	#N/A	#N/A	#N/A	#N/A	#N/A	#N/A	#N/A	#N/A	#N/A	0.323615	#N/A	#N/A	#N/A	0.518906	#N/A	0.399997	#N/A	0.345358	#N/A	#N/A	0.513785	#N/A	1.21301	0.654854	#N/A	1.90336	1.31439	2.42581	1.75514	0.904893	0.883053	#N/A	3.23718	3.6135	27	ENSG00000177694	NAALADL2	protein_coding	N-acetylated alpha-linked acidic dipeptidase like 2 [Source:HGNC Symbol;Acc:HGNC:23219]
NFIX	#N/A	3.97499	6.67936	2.7248	4.50074	5.23567	3.74996	3.60872	4.28243	#N/A	5.24023	#N/A	3.49292	#N/A	#N/A	#N/A	0.572846	#N/A	#N/A	#N/A	#N/A	#N/A	#N/A	#N/A	#N/A	#N/A	4.29925	5.12187	5.00441	3.72935	#N/A	#N/A	#N/A	#N/A	#N/A	#N/A	#N/A	#N/A	#N/A	#N/A	#N/A	#N/A	#N/A	#N/A	#N/A	#N/A	#N/A	#N/A	#N/A	#N/A	#N/A	6.30702	3.24416	4.17373	5.49872	4.87415	4.43387	6.6621	4.21331	3.34821	1.23784	5.29814	5.96104	27	ENSG00000008441	NFIX	protein_coding	nuclear factor I X [Source:HGNC Symbol;Acc:HGNC:7788]
PKNOX2	#N/A	3.38331	5.42832	3.36776	3.70298	5.95889	3.6009	2.37594	3.83466	0.278835	2.75148	#N/A	0.901386	0.563124	0.866936	0.483707	#N/A	#N/A	1.24893	1.39561	#N/A	#N/A	#N/A	0.645443	0.793685	0.677451	3.77699	3.1888	4.24352	3.97704	#N/A	#N/A	#N/A	#N/A	#N/A	#N/A	#N/A	#N/A	#N/A	#N/A	#N/A	#N/A	#N/A	#N/A	#N/A	#N/A	#N/A	#N/A	#N/A	#N/A	#N/A	#N/A	0.577481	#N/A	#N/A	#N/A	#N/A	0.59175	#N/A	#N/A	#N/A	4.86886	6.61499	27	ENSG00000165495	PKNOX2	protein_coding	PBX/knotted 1 homeobox 2 [Source:HGNC Symbol;Acc:HGNC:16714]
LGR4	#N/A	3.97487	4.03099	2.5261	2.62247	4.21719	2.97562	1.79754	2.42707	#N/A	3.7392	#N/A	#N/A	1.57936	#N/A	#N/A	#N/A	1.57769	1.70294	2.10354	#N/A	2.07535	#N/A	1.60764	0.995273	#N/A	#N/A	1.25758	1.19747	#N/A	#N/A	#N/A	#N/A	#N/A	#N/A	#N/A	#N/A	#N/A	#N/A	#N/A	#N/A	#N/A	#N/A	#N/A	#N/A	#N/A	#N/A	#N/A	#N/A	#N/A	#N/A	0.807008	#N/A	#N/A	2.00616	1.24185	1.31445	2.99483	1.73295	1.15557	#N/A	4.81984	1.58349	27	ENSG00000205213	LGR4	protein_coding	leucine rich repeat containing G protein-coupled receptor 4 [Source:HGNC Symbol;Acc:HGNC:13299]
ZDBF2#204186	#N/A	3.68784	2.00289	2.04154	1.28591	2.11292	1.75563	1.67777	2.23899	#N/A	1.4041	#N/A	1.09924	#N/A	0.407197	#N/A	#N/A	#N/A	#N/A	1.09126	#N/A	#N/A	#N/A	#N/A	1.2019	#N/A	2.32019	2.31992	2.78328	2.39975	#N/A	#N/A	#N/A	#N/A	#N/A	#N/A	#N/A	#N/A	#N/A	#N/A	#N/A	#N/A	#N/A	#N/A	#N/A	#N/A	#N/A	#N/A	#N/A	#N/A	#N/A	0.695877	#N/A	0.968696	1.33049	0.969101	2.89297	1.3931	1.21275	3.81047	#N/A	1.68739	3.55565	27	ENSG00000204186	ZDBF2	protein_coding	zinc finger DBF-type containing 2 [Source:HGNC Symbol;Acc:HGNC:29313]
C1S	#N/A	2.21835	3.23578	1.88341	2.01456	2.96428	3.28538	1.64491	2.85551	#N/A	2.954	0.940837	0.822827	#N/A	#N/A	#N/A	#N/A	#N/A	#N/A	#N/A	#N/A	#N/A	#N/A	#N/A	#N/A	#N/A	1.82765	2.22522	1.5926	#N/A	0.620723	0.972088	#N/A	#N/A	#N/A	#N/A	0.324423	#N/A	0.217368	0.170137	#N/A	#N/A	#N/A	#N/A	#N/A	#N/A	#N/A	#N/A	#N/A	0.226902	#N/A	1.0726	1.00557	#N/A	#N/A	0.978976	2.04541	0.778616	#N/A	#N/A	#N/A	1.749	1.93153	27	ENSG00000182326	C1S	protein_coding	complement C1s [Source:HGNC Symbol;Acc:HGNC:1247]
KLF10	#N/A	2.55574	#N/A	#N/A	#N/A	1.62568	3.15643	#N/A	1.86428	#N/A	0.909061	1.42273	#N/A	#N/A	#N/A	#N/A	0.687612	#N/A	#N/A	0.823074	1.61212	1.20153	#N/A	1.69457	#N/A	#N/A	2.3949	2.20426	3.65694	0.624808	0.732533	#N/A	#N/A	#N/A	#N/A	#N/A	#N/A	#N/A	#N/A	#N/A	#N/A	#N/A	#N/A	#N/A	#N/A	#N/A	#N/A	#N/A	#N/A	#N/A	#N/A	4.67916	2.11851	1.62674	1.24327	0.901976	1.60354	1.00162	1.71974	3.72624	#N/A	4.84806	5.63923	27	ENSG00000155090	KLF10	protein_coding	Kruppel like factor 10 [Source:HGNC Symbol;Acc:HGNC:11810]
GTF2IRD2	#N/A	1.92261	2.67972	1.09834	2.37789	2.89907	2.09436	1.81244	3.45477	#N/A	2.11111	#N/A	1.04203	0.273471	0.454503	#N/A	#N/A	0.566787	#N/A	#N/A	0.941412	#N/A	#N/A	1.06674	0.693961	#N/A	1.45684	1.2019	1.34867	#N/A	#N/A	#N/A	#N/A	#N/A	#N/A	#N/A	#N/A	#N/A	#N/A	#N/A	#N/A	#N/A	#N/A	#N/A	#N/A	#N/A	#N/A	#N/A	#N/A	#N/A	#N/A	0.469065	0.448844	0.507897	0.692771	#N/A	1.42074	1.40702	#N/A	#N/A	#N/A	1.12496	1.53009	27	ENSG00000196275	GTF2IRD2	protein_coding	GTF2I repeat domain containing 2 [Source:HGNC Symbol;Acc:HGNC:30775]
NR1D2	#N/A	1.61438	0.929636	0.760115	1.10876	0.925132	1.06699	0.84587	1.54858	0.243611	2.05365	#N/A	#N/A	#N/A	0.626632	0.520751	0.726436	#N/A	#N/A	#N/A	#N/A	#N/A	#N/A	1.27857	#N/A	#N/A	0.654936	0.451264	1.65452	1.5567	0.558286	#N/A	#N/A	#N/A	0.190459	#N/A	#N/A	#N/A	#N/A	#N/A	0.107258	0.34991	#N/A	#N/A	#N/A	#N/A	#N/A	#N/A	#N/A	#N/A	#N/A	#N/A	#N/A	#N/A	#N/A	0.625739	2.03598	0.678391	#N/A	#N/A	#N/A	0.984559	1.3137	27	ENSG00000174738	NR1D2	protein_coding	nuclear receptor subfamily 1 group D member 2 [Source:HGNC Symbol;Acc:HGNC:7963]
REV1	#N/A	1.25653	0.494365	0.487121	0.509181	0.973421	0.742121	0.342996	1.6908	#N/A	1.62877	#N/A	0.486341	#N/A	#N/A	0.236433	#N/A	#N/A	#N/A	0.711781	#N/A	#N/A	#N/A	0.823154	0.54327	#N/A	#N/A	0.42843	0.812855	#N/A	0.303837	#N/A	#N/A	#N/A	#N/A	#N/A	#N/A	#N/A	#N/A	#N/A	#N/A	#N/A	#N/A	#N/A	#N/A	#N/A	#N/A	#N/A	0.488501	#N/A	#N/A	0.259574	0.266401	#N/A	#N/A	0.98343	1.75849	0.957553	0.589148	1.12434	#N/A	0.977463	1.25031	27	ENSG00000135945	REV1	protein_coding	REV1 DNA directed polymerase [Source:HGNC Symbol;Acc:HGNC:14060]
LIN7C	#N/A	2.44882	0.868784	1.33749	#N/A	#N/A	1.01213	0.588573	1.90062	#N/A	1.28013	#N/A	#N/A	1.03719	0.985073	0.672231	1.09548	0.785573	#N/A	3.44751	#N/A	1.62643	#N/A	1.51277	#N/A	#N/A	1.17181	#N/A	1.11335	#N/A	0.732661	#N/A	#N/A	#N/A	#N/A	#N/A	0.598409	#N/A	0.427702	#N/A	#N/A	#N/A	#N/A	#N/A	#N/A	#N/A	#N/A	#N/A	1.47238	0.418095	#N/A	0.458896	0.704862	0.904189	#N/A	0.992157	#N/A	2.87772	#N/A	#N/A	#N/A	#N/A	#N/A	27	ENSG00000148943	LIN7C	protein_coding	lin-7 homolog C, crumbs cell polarity complex component [Source:HGNC Symbol;Acc:HGNC:17789]
MICU2	#N/A	1.37335	0.298641	#N/A	0.616692	0.939295	0.588923	0.637823	1.50669	0.480849	1.509	#N/A	#N/A	#N/A	0.333392	#N/A	#N/A	#N/A	#N/A	0.879732	#N/A	#N/A	#N/A	#N/A	#N/A	#N/A	#N/A	#N/A	#N/A	#N/A	#N/A	#N/A	#N/A	#N/A	#N/A	#N/A	0.416054	0.246181	0.566049	0.231951	0.169429	#N/A	0.587388	0.455857	0.46098	0.505229	0.498913	0.402268	0.861846	0.510107	#N/A	#N/A	#N/A	#N/A	#N/A	#N/A	1.30006	#N/A	0.77924	1.06959	#N/A	#N/A	#N/A	27	ENSG00000165487	MICU2	protein_coding	mitochondrial calcium uptake 2 [Source:HGNC Symbol;Acc:HGNC:31830]
#261369	#N/A	1.99402	1.42197	0.691572	#N/A	1.4073	#N/A	0.847694	2.04885	#N/A	3.38841	#N/A	0.889391	0.679535	0.695495	1.11879	1.38435	1.06786	#N/A	#N/A	#N/A	#N/A	#N/A	#N/A	1.15675	#N/A	1.75979	0.927097	1.46447	#N/A	0.717499	#N/A	0.970736	#N/A	#N/A	#N/A	#N/A	#N/A	#N/A	#N/A	#N/A	#N/A	#N/A	#N/A	#N/A	#N/A	#N/A	#N/A	#N/A	#N/A	#N/A	0.84501	0.640604	#N/A	1.17385	1.47585	1.42177	1.72795	#N/A	#N/A	#N/A	1.97242	1.50948	27	ENSG00000261369		lncRNA	novel transcript, antisense to ITFG1
CEMIP	#N/A	1.61923	0.496164	0.800916	0.890259	1.64051	0.821179	#N/A	1.00312	0.798951	#N/A	#N/A	0.757152	#N/A	0.472297	#N/A	#N/A	#N/A	#N/A	#N/A	0.898168	#N/A	#N/A	0.875404	#N/A	#N/A	1.49695	0.816425	1.28618	#N/A	#N/A	#N/A	#N/A	#N/A	#N/A	#N/A	0.601367	0.345819	0.592911	#N/A	#N/A	#N/A	0.747639	0.644144	0.615716	#N/A	0.690885	0.650832	#N/A	0.823688	#N/A	#N/A	#N/A	#N/A	#N/A	#N/A	1.87239	#N/A	#N/A	#N/A	#N/A	1.09938	1.40799	27	ENSG00000103888	CEMIP	protein_coding	cell migration inducing hyaluronidase 1 [Source:HGNC Symbol;Acc:HGNC:29213]
LINC02603	#N/A	1.79989	0.437865	0.859416	#N/A	1.21896	1.1744	#N/A	1.54968	#N/A	2.47695	#N/A	1.01709	#N/A	1.26789	0.539475	1.05291	0.690128	0.964167	#N/A	#N/A	#N/A	#N/A	1.29926	#N/A	#N/A	1.76006	1.69481	2.94635	1.83215	#N/A	#N/A	#N/A	#N/A	#N/A	#N/A	0.307153	#N/A	#N/A	#N/A	#N/A	#N/A	#N/A	#N/A	#N/A	#N/A	#N/A	#N/A	#N/A	#N/A	#N/A	0.65195	#N/A	1.051	#N/A	1.26954	2.06813	0.96501	0.929127	#N/A	#N/A	1.67885	1.85968	27	ENSG00000230262	LINC02603	lncRNA	long intergenic non-protein coding RNA 2603 [Source:HGNC Symbol;Acc:HGNC:37186]
#286020	#N/A	1.83966	3.37627	1.85792	2.8179	2.56423	4.50022	2.18525	1.75331	#N/A	3.57205	#N/A	#N/A	3.14182	2.54306	2.65464	2.17262	4.05464	2.37992	2.81974	#N/A	2.67638	#N/A	3.61407	#N/A	#N/A	2.96084	4.68861	2.39842	#N/A	2.70506	#N/A	1.43758	1.39059	#N/A	#N/A	#N/A	#N/A	#N/A	#N/A	#N/A	#N/A	#N/A	#N/A	#N/A	#N/A	#N/A	#N/A	#N/A	#N/A	#N/A	#N/A	#N/A	#N/A	#N/A	#N/A	1.53349	#N/A	#N/A	#N/A	#N/A	1.0563	3.50831	27	ENSG00000286020		lncRNA	novel transcript, antisense to PLCL1
ACSM5	#N/A	1.73431	4.50239	3.51173	5.22971	4.76671	4.16594	4.33142	4.171	#N/A	2.99575	#N/A	2.37675	0.392466	2.31934	1.06967	2.34023	#N/A	#N/A	2.39175	#N/A	#N/A	#N/A	#N/A	#N/A	#N/A	#N/A	#N/A	1.5457	#N/A	#N/A	#N/A	#N/A	#N/A	#N/A	#N/A	#N/A	#N/A	#N/A	#N/A	#N/A	#N/A	#N/A	0.783844	#N/A	#N/A	#N/A	#N/A	#N/A	#N/A	#N/A	4.37052	2.8282	2.87909	4.41431	3.86794	2.07713	1.29887	3.90674	#N/A	#N/A	4.71718	3.52748	27	ENSG00000183549	ACSM5	protein_coding	acyl-CoA synthetase medium chain family member 5 [Source:HGNC Symbol;Acc:HGNC:26060]
ARHGAP42	#N/A	1.22917	1.72259	2.3888	2.2923	2.36009	1.46698	1.69787	1.37943	#N/A	1.41606	#N/A	#N/A	#N/A	#N/A	#N/A	#N/A	#N/A	#N/A	#N/A	#N/A	#N/A	#N/A	#N/A	#N/A	1.09788	2.54019	2.20727	3.60296	2.52595	1.61654	#N/A	0.886897	1.88937	#N/A	#N/A	0.241792	#N/A	1.5438	#N/A	#N/A	#N/A	2.01703	0.352634	1.79623	#N/A	1.03545	0.603119	#N/A	2.67648	#N/A	#N/A	#N/A	#N/A	#N/A	#N/A	#N/A	#N/A	#N/A	#N/A	#N/A	4.36725	3.35121	27	ENSG00000165895	ARHGAP42	protein_coding	Rho GTPase activating protein 42 [Source:HGNC Symbol;Acc:HGNC:26545]
CACUL1	#N/A	1.0819	0.450618	#N/A	#N/A	0.773625	1.15737	0.885899	1.7727	#N/A	1.26877	#N/A	0.632724	0.618753	0.429735	0.579349	0.526603	0.8377	0.833374	1.47936	#N/A	0.881161	#N/A	0.801845	1.44853	#N/A	#N/A	#N/A	#N/A	#N/A	#N/A	#N/A	#N/A	#N/A	#N/A	#N/A	#N/A	#N/A	#N/A	#N/A	#N/A	#N/A	#N/A	#N/A	#N/A	#N/A	#N/A	#N/A	0.515487	#N/A	#N/A	0.930272	0.612219	1.13098	1.33585	1.05296	1.97083	2.00055	#N/A	#N/A	#N/A	0.88414	#N/A	27	ENSG00000151893	CACUL1	protein_coding	CDK2 associated cullin domain 1 [Source:HGNC Symbol;Acc:HGNC:23727]
PSPH	#N/A	1.72923	2.71434	2.37376	1.653	2.94742	2.02302	1.06028	1.43646	#N/A	1.59474	#N/A	1.00678	0.931302	0.870302	#N/A	#N/A	#N/A	#N/A	#N/A	1.70669	1.50457	#N/A	#N/A	#N/A	#N/A	1.52266	#N/A	1.63596	#N/A	1.15429	#N/A	#N/A	#N/A	#N/A	#N/A	#N/A	#N/A	#N/A	#N/A	#N/A	#N/A	#N/A	#N/A	#N/A	#N/A	#N/A	#N/A	#N/A	0.397219	#N/A	2.18155	1.19432	2.2202	#N/A	2.90322	2.75563	3.38765	2.28771	2.1081	#N/A	1.47582	#N/A	27	ENSG00000146733	PSPH	protein_coding	phosphoserine phosphatase [Source:HGNC Symbol;Acc:HGNC:9577]
#258400	#N/A	1.65693	1.45718	1.46766	1.85601	1.69047	1.80665	1.5922	3.16235	0.700596	1.31299	#N/A	1.83526	#N/A	1.00636	#N/A	#N/A	#N/A	#N/A	#N/A	#N/A	#N/A	#N/A	#N/A	1.26433	#N/A	2.53331	3.11586	2.48598	#N/A	0.825778	1.31138	#N/A	#N/A	#N/A	#N/A	0.998536	#N/A	#N/A	#N/A	#N/A	#N/A	#N/A	#N/A	#N/A	#N/A	#N/A	#N/A	#N/A	#N/A	#N/A	1.29746	1.59455	1.17542	#N/A	2.46378	2.44815	2.615	1.35398	#N/A	#N/A	#N/A	3.26265	27	ENSG00000258400		lncRNA	novel transcript
LINC00504	#N/A	1.562	1.80444	1.24916	#N/A	2.30105	#N/A	1.22314	#N/A	#N/A	1.52809	#N/A	#N/A	3.05405	3.23925	2.12033	#N/A	3.20212	#N/A	2.10132	3.06877	3.61249	0.85772	#N/A	1.21253	#N/A	#N/A	1.75922	2.9255	#N/A	2.20254	#N/A	1.4166	#N/A	#N/A	#N/A	#N/A	#N/A	#N/A	#N/A	#N/A	0.80377	#N/A	#N/A	#N/A	#N/A	#N/A	#N/A	#N/A	#N/A	#N/A	2.64907	#N/A	#N/A	2.53412	3.52147	#N/A	2.52046	2.50021	1.3714	#N/A	2.65379	#N/A	27	ENSG00000248360	LINC00504	lncRNA	long intergenic non-protein coding RNA 504 [Source:HGNC Symbol;Acc:HGNC:43555]
#237372	#N/A	1.05556	2.95848	2.16115	3.92089	2.33363	1.47346	1.31822	#N/A	#N/A	#N/A	#N/A	#N/A	0.981813	2.58873	2.28922	1.04732	#N/A	2.22404	0.960235	#N/A	#N/A	#N/A	#N/A	#N/A	#N/A	2.55232	3.06494	2.6067	#N/A	1.1275	#N/A	#N/A	#N/A	#N/A	#N/A	#N/A	#N/A	#N/A	#N/A	#N/A	#N/A	#N/A	#N/A	#N/A	#N/A	#N/A	#N/A	#N/A	#N/A	#N/A	6.14897	1.30759	2.78215	2.77796	1.3485	0.882013	2.00108	1.56643	#N/A	#N/A	1.77495	2.12621	27	ENSG00000237372		lncRNA	novel transcript
#261103	#N/A	1.57421	#N/A	0.84382	#N/A	#N/A	#N/A	1.30382	#N/A	#N/A	3.02629	#N/A	#N/A	3.76976	3.38904	3.6943	5.4245	2.44511	1.72571	2.54699	1.96613	3.96615	1.0228	#N/A	2.46513	#N/A	5.73649	4.55791	4.53249	#N/A	#N/A	#N/A	#N/A	#N/A	#N/A	#N/A	#N/A	#N/A	#N/A	#N/A	#N/A	#N/A	#N/A	#N/A	#N/A	#N/A	#N/A	#N/A	#N/A	#N/A	#N/A	3.45175	2.84427	1.80089	4.45671	#N/A	2.28781	2.63673	1.14821	#N/A	#N/A	2.6011	2.97103	27	ENSG00000261103		lncRNA	novel transcript, antisense to CDH13
TICAM2-AS1	#N/A	1.63861	3.50442	3.07528	2.66885	2.43622	2.35206	2.29234	2.08079	#N/A	2.75066	#N/A	1.73669	#N/A	#N/A	#N/A	#N/A	#N/A	#N/A	1.80957	#N/A	1.0895	#N/A	#N/A	0.955932	#N/A	1.10155	1.89193	#N/A	#N/A	0.528036	#N/A	#N/A	#N/A	#N/A	#N/A	#N/A	#N/A	#N/A	#N/A	#N/A	#N/A	#N/A	#N/A	#N/A	#N/A	#N/A	#N/A	#N/A	#N/A	#N/A	2.8506	1.98691	1.69754	2.00008	3.39284	3.51521	2.66125	2.37627	2.92267	#N/A	2.15868	4.58947	27	ENSG00000249249	TICAM2-AS1	lncRNA	TICAM2 antisense RNA 1 [Source:HGNC Symbol;Acc:HGNC:55575]
HOXA9	#N/A	1.4139	3.16233	6.19589	2.32754	2.5705	2.68399	2.37346	4.53791	#N/A	3.21735	#N/A	1.99321	#N/A	#N/A	#N/A	1.21534	#N/A	#N/A	1.43812	#N/A	#N/A	#N/A	#N/A	#N/A	#N/A	3.18678	4.39218	4.57102	#N/A	1.12083	#N/A	#N/A	#N/A	#N/A	#N/A	#N/A	#N/A	#N/A	#N/A	#N/A	#N/A	#N/A	#N/A	#N/A	#N/A	#N/A	#N/A	#N/A	#N/A	#N/A	2.94001	2.61563	1.80279	2.8662	2.61361	2.24169	4.72795	1.87912	#N/A	1.14415	2.33489	2.90732	27	ENSG00000078399	HOXA9	protein_coding	homeobox A9 [Source:HGNC Symbol;Acc:HGNC:5109]
PPIL2	#N/A	#N/A	1.05348	0.579682	1.20292	1.36334	1.0852	1.49856	1.6356	#N/A	2.65525	#N/A	0.705841	0.593193	#N/A	0.58738	#N/A	0.779248	#N/A	1.60027	#N/A	0.966836	0.424882	1.25373	#N/A	#N/A	0.474551	#N/A	#N/A	#N/A	0.333971	#N/A	#N/A	#N/A	#N/A	#N/A	#N/A	#N/A	#N/A	#N/A	#N/A	#N/A	#N/A	#N/A	#N/A	#N/A	#N/A	#N/A	0.735997	#N/A	#N/A	0.398531	0.505306	1.39232	0.774923	0.878419	1.24401	0.946205	#N/A	1.47065	#N/A	#N/A	#N/A	27	ENSG00000100023	PPIL2	protein_coding	peptidylprolyl isomerase like 2 [Source:HGNC Symbol;Acc:HGNC:9261]
PRNP	#N/A	#N/A	5.75768	2.49408	3.2208	3.60175	4.84757	3.08859	2.8612	#N/A	1.64161	#N/A	#N/A	0.747104	1.20629	#N/A	#N/A	0.840761	1.04225	#N/A	#N/A	1.92352	#N/A	#N/A	#N/A	#N/A	#N/A	#N/A	#N/A	#N/A	0.970869	#N/A	1.43199	#N/A	#N/A	#N/A	0.731445	#N/A	0.907042	0.387587	#N/A	#N/A	0.406004	#N/A	#N/A	#N/A	#N/A	#N/A	#N/A	0.412489	#N/A	3.25831	1.3398	1.19208	2.71972	1.71547	#N/A	5.35879	#N/A	#N/A	#N/A	#N/A	2.02803	27	ENSG00000171867	PRNP	protein_coding	prion protein [Source:HGNC Symbol;Acc:HGNC:9449]
HSD11B1	#N/A	#N/A	5.76821	4.07022	2.01777	4.67129	3.91158	3.37906	3.7867	0.95661	2.40727	1.92189	1.65942	#N/A	#N/A	#N/A	#N/A	#N/A	#N/A	#N/A	#N/A	#N/A	#N/A	#N/A	#N/A	#N/A	3.73001	2.59364	4.19365	#N/A	2.03039	2.8877	1.59942	#N/A	#N/A	#N/A	0.675649	0.487446	#N/A	#N/A	#N/A	#N/A	#N/A	#N/A	#N/A	#N/A	#N/A	#N/A	#N/A	#N/A	#N/A	2.79623	3.38052	#N/A	1.88631	1.52468	1.35158	2.3439	2.21886	#N/A	#N/A	1.67237	#N/A	27	ENSG00000117594	HSD11B1	protein_coding	hydroxysteroid 11-beta dehydrogenase 1 [Source:HGNC Symbol;Acc:HGNC:5208]
#275120	#N/A	#N/A	0.748321	1.01146	1.47652	1.22554	1.00351	1.73269	1.71473	#N/A	1.5407	#N/A	1.54374	0.386725	0.818772	#N/A	#N/A	0.661193	#N/A	1.20796	1.39461	#N/A	#N/A	2.14516	#N/A	#N/A	0.906721	#N/A	0.950798	#N/A	0.605864	#N/A	0.828256	#N/A	#N/A	#N/A	#N/A	#N/A	#N/A	#N/A	#N/A	#N/A	#N/A	#N/A	#N/A	#N/A	#N/A	#N/A	#N/A	#N/A	#N/A	0.775318	0.906147	1.2514	0.848791	1.60029	2.44947	1.08642	#N/A	#N/A	#N/A	1.47218	#N/A	27	ENSG00000275120		lncRNA	novel transcript, antisense to ZSCAN2
SMYD4	#N/A	#N/A	1.40158	1.23748	1.5842	1.43844	1.90005	1.20322	2.29386	#N/A	1.89482	#N/A	0.672794	0.370504	0.840355	0.550333	0.876698	#N/A	#N/A	1.53119	0.872392	0.902996	#N/A	1.13609	0.822468	#N/A	#N/A	#N/A	0.807298	2.62673	#N/A	1.44989	#N/A	#N/A	#N/A	#N/A	#N/A	#N/A	#N/A	#N/A	#N/A	#N/A	#N/A	#N/A	#N/A	#N/A	#N/A	#N/A	#N/A	#N/A	#N/A	0.539019	#N/A	1.12383	#N/A	1.50264	2.38956	1.48097	#N/A	2.54346	#N/A	#N/A	#N/A	27	ENSG00000186532	SMYD4	protein_coding	SET and MYND domain containing 4 [Source:HGNC Symbol;Acc:HGNC:21067]
MRPL3	#N/A	#N/A	1.97878	1.73468	1.40928	2.26817	1.58228	1.31497	3.04889	#N/A	2.58169	#N/A	0.919167	0.345861	#N/A	0.456761	#N/A	0.700416	#N/A	2.67137	#N/A	1.03547	#N/A	#N/A	#N/A	#N/A	0.624568	0.921884	#N/A	#N/A	0.408086	#N/A	#N/A	#N/A	#N/A	#N/A	0.280937	#N/A	#N/A	#N/A	#N/A	#N/A	#N/A	#N/A	#N/A	#N/A	#N/A	#N/A	#N/A	#N/A	#N/A	0.878527	1.27053	0.772868	1.26928	1.4309	1.69948	2.44307	1.43254	#N/A	#N/A	#N/A	1.25711	27	ENSG00000114686	MRPL3	protein_coding	mitochondrial ribosomal protein L3 [Source:HGNC Symbol;Acc:HGNC:10379]
ZCCHC4	#N/A	#N/A	1.03726	0.834982	1.21656	1.53487	1.08976	1.21831	2.88028	#N/A	1.2498	#N/A	0.687965	0.719582	0.760679	0.971132	#N/A	1.22352	1.37672	1.61453	#N/A	1.27827	#N/A	1.26582	2.57797	#N/A	1.07368	#N/A	#N/A	#N/A	0.558469	#N/A	#N/A	#N/A	#N/A	#N/A	#N/A	#N/A	#N/A	#N/A	#N/A	#N/A	#N/A	#N/A	#N/A	#N/A	#N/A	#N/A	#N/A	#N/A	#N/A	0.888535	0.784745	#N/A	1.55761	#N/A	2.66734	2.21787	#N/A	1.29277	#N/A	1.52601	#N/A	27	ENSG00000168228	ZCCHC4	protein_coding	zinc finger CCHC-type containing 4 [Source:HGNC Symbol;Acc:HGNC:22917]
SAPCD1-AS1#235663	#N/A	#N/A	3.05749	2.54022	2.61434	1.34336	1.42925	4.14092	#N/A	#N/A	0.702444	#N/A	3.73399	5.09272	5.08016	3.04457	1.60904	3.28197	#N/A	#N/A	0.91831	#N/A	#N/A	#N/A	1.19884	#N/A	3.10016	1.55224	1.72505	#N/A	3.03577	#N/A	1.94473	#N/A	#N/A	#N/A	#N/A	#N/A	#N/A	#N/A	#N/A	#N/A	#N/A	#N/A	#N/A	#N/A	#N/A	#N/A	#N/A	#N/A	#N/A	4.70173	2.0802	1.75034	1.70499	1.08159	#N/A	1.34759	1.35084	#N/A	#N/A	#N/A	#N/A	27	ENSG00000235663	SAPCD1-AS1	lncRNA	SAPCD1 antisense RNA 1 [Source:HGNC Symbol;Acc:HGNC:39824]
RMND5B	#N/A	#N/A	0.977807	0.75806	0.835667	1.124	1.08912	1.20161	1.56353	#N/A	1.30631	#N/A	0.507867	0.491491	0.570524	0.527899	#N/A	0.974626	0.884013	1.48338	#N/A	#N/A	#N/A	1.30455	#N/A	#N/A	1.00603	1.06696	1.07531	#N/A	0.412286	#N/A	#N/A	0.745676	#N/A	#N/A	#N/A	#N/A	#N/A	#N/A	#N/A	#N/A	#N/A	#N/A	#N/A	#N/A	#N/A	#N/A	#N/A	#N/A	#N/A	0.429691	#N/A	#N/A	#N/A	0.7712	1.75785	1.05581	#N/A	#N/A	#N/A	0.81381	1.21532	27	ENSG00000145916	RMND5B	protein_coding	required for meiotic nuclear division 5 homolog B [Source:HGNC Symbol;Acc:HGNC:26181]
MRPL2	#N/A	#N/A	2.85529	0.811654	0.550423	0.463369	0.383143	0.751466	0.419221	#N/A	0.308755	#N/A	0.841913	2.49974	1.05622	1.36912	0.373505	#N/A	0.41844	#N/A	#N/A	#N/A	#N/A	#N/A	#N/A	#N/A	0.757832	0.516339	0.638122	#N/A	1.08706	#N/A	#N/A	#N/A	#N/A	#N/A	#N/A	#N/A	#N/A	#N/A	#N/A	#N/A	#N/A	#N/A	#N/A	#N/A	#N/A	#N/A	#N/A	0.806925	#N/A	2.08979	1.51703	0.444357	#N/A	0.35788	#N/A	0.38925	#N/A	#N/A	0.469935	0.739557	0.706102	27	ENSG00000112651	MRPL2	protein_coding	mitochondrial ribosomal protein L2 [Source:HGNC Symbol;Acc:HGNC:14056]
GABPB1-AS1	#N/A	#N/A	1.57657	1.41559	1.42411	1.33902	1.63055	1.01313	1.76088	#N/A	2.52003	#N/A	0.575151	#N/A	0.411427	#N/A	#N/A	#N/A	0.693458	1.04833	#N/A	#N/A	#N/A	#N/A	#N/A	#N/A	1.14415	0.868159	#N/A	#N/A	#N/A	#N/A	#N/A	#N/A	#N/A	#N/A	#N/A	#N/A	#N/A	#N/A	#N/A	#N/A	0.206256	#N/A	#N/A	#N/A	#N/A	#N/A	#N/A	0.339122	#N/A	0.677438	1.03693	1.14424	0.614659	1.49792	1.59496	1.45996	0.780796	1.60297	0.56618	#N/A	1.27016	27	ENSG00000244879	GABPB1-AS1	lncRNA	GABPB1 antisense RNA 1 [Source:HGNC Symbol;Acc:HGNC:44157]
TAX1BP1	#N/A	#N/A	0.514951	#N/A	0.487788	#N/A	0.821938	0.556682	1.53963	0.272101	1.79877	#N/A	#N/A	0.228446	#N/A	0.296225	#N/A	#N/A	0.486518	1.4009	#N/A	#N/A	#N/A	1.11417	#N/A	#N/A	#N/A	#N/A	#N/A	#N/A	#N/A	#N/A	#N/A	#N/A	#N/A	#N/A	0.468498	0.128575	0.542889	0.237182	0.100319	#N/A	0.290813	0.321181	0.339233	#N/A	0.224669	0.237895	#N/A	0.284394	#N/A	#N/A	#N/A	#N/A	#N/A	0.583509	1.42244	0.899379	#N/A	1.04887	#N/A	#N/A	#N/A	27	ENSG00000106052	TAX1BP1	protein_coding	Tax1 binding protein 1 [Source:HGNC Symbol;Acc:HGNC:11575]
DHRSX	#N/A	#N/A	0.625429	0.780141	0.615554	0.779818	1.11805	0.61181	0.942343	#N/A	1.12732	#N/A	0.61239	0.428857	#N/A	0.448953	#N/A	0.514527	0.663351	1.53279	0.57106	#N/A	#N/A	0.865932	#N/A	#N/A	#N/A	#N/A	#N/A	#N/A	0.269214	#N/A	#N/A	#N/A	#N/A	#N/A	#N/A	#N/A	#N/A	#N/A	#N/A	#N/A	#N/A	#N/A	#N/A	#N/A	#N/A	#N/A	#N/A	0.161875	#N/A	0.421606	0.521099	#N/A	0.905114	0.669956	2.58517	0.956479	0.54007	0.887912	#N/A	0.481476	#N/A	27	ENSG00000169084	DHRSX	protein_coding	dehydrogenase/reductase X-linked [Source:HGNC Symbol;Acc:HGNC:18399]
TMEM237	#N/A	#N/A	3.22812	1.56639	1.77735	2.80112	4.59661	1.80843	4.87442	#N/A	3.35576	#N/A	1.64465	#N/A	#N/A	#N/A	#N/A	#N/A	#N/A	#N/A	#N/A	#N/A	#N/A	#N/A	#N/A	#N/A	2.02751	1.44146	2.60105	#N/A	#N/A	#N/A	#N/A	#N/A	#N/A	#N/A	0.331821	#N/A	0.392308	#N/A	#N/A	#N/A	0.318096	0.358234	#N/A	#N/A	#N/A	#N/A	#N/A	#N/A	#N/A	3.75999	1.14053	1.3475	4.79248	2.08558	2.47467	5.15546	2.14771	#N/A	0.918414	2.16671	3.51863	27	ENSG00000155755	TMEM237	protein_coding	transmembrane protein 237 [Source:HGNC Symbol;Acc:HGNC:14432]
YME1L1	#N/A	#N/A	1.44633	0.865897	1.49725	1.55935	1.30181	0.846883	2.9335	#N/A	3.00783	0.846429	0.849495	0.376681	0.568265	0.480611	#N/A	#N/A	#N/A	2.06893	#N/A	1.10759	#N/A	1.13446	#N/A	#N/A	0.914935	#N/A	#N/A	#N/A	#N/A	#N/A	#N/A	#N/A	#N/A	#N/A	0.481174	#N/A	#N/A	#N/A	#N/A	#N/A	#N/A	#N/A	#N/A	#N/A	#N/A	#N/A	#N/A	#N/A	#N/A	0.975356	0.593255	0.668404	1.62703	1.44787	2.30745	2.73596	1.39668	#N/A	0.840623	#N/A	#N/A	27	ENSG00000136758	YME1L1	protein_coding	YME1 like 1 ATPase [Source:HGNC Symbol;Acc:HGNC:12843]
ANKRD7	#N/A	#N/A	3.4161	2.76702	3.88211	3.52196	1.45348	2.73751	1.68402	#N/A	1.35437	#N/A	2.46587	2.89098	2.20412	0.927597	#N/A	#N/A	#N/A	#N/A	#N/A	1.67995	1.18381	1.42151	#N/A	#N/A	2.80183	#N/A	3.08413	#N/A	1.02002	1.40601	#N/A	#N/A	#N/A	#N/A	#N/A	#N/A	#N/A	#N/A	#N/A	#N/A	#N/A	#N/A	#N/A	#N/A	#N/A	#N/A	#N/A	#N/A	#N/A	2.2551	1.93439	1.86123	#N/A	1.26731	0.964617	3.16086	2.65841	#N/A	#N/A	1.51135	#N/A	27	ENSG00000106013	ANKRD7	protein_coding	ankyrin repeat domain 7 [Source:HGNC Symbol;Acc:HGNC:18588]
AKAP1-DT	#N/A	#N/A	2.88975	1.78117	#N/A	2.05025	#N/A	2.33833	1.56189	#N/A	2.00541	#N/A	2.99025	2.05062	2.00326	1.42655	1.27542	2.28169	#N/A	1.50129	#N/A	3.08421	#N/A	2.16189	#N/A	#N/A	2.17615	1.24849	#N/A	#N/A	1.70899	2.1	1.81492	#N/A	#N/A	#N/A	0.439816	#N/A	#N/A	#N/A	#N/A	#N/A	#N/A	#N/A	#N/A	#N/A	#N/A	#N/A	#N/A	#N/A	#N/A	2.59762	1.2348	1.38717	2.0667	3.14796	#N/A	1.62604	#N/A	#N/A	#N/A	#N/A	#N/A	27	ENSG00000263004	AKAP1-DT	lncRNA	AKAP1 divergent transcript [Source:HGNC Symbol;Acc:HGNC:55339]
FRS2	#N/A	#N/A	0.569169	0.432244	0.361516	0.739146	0.685913	0.605446	1.01334	#N/A	0.800269	#N/A	0.39474	0.34969	0.316617	#N/A	#N/A	0.41256	0.594659	1.36901	0.561063	#N/A	#N/A	1.13659	#N/A	#N/A	#N/A	0.883218	0.672017	#N/A	0.215863	0.698913	#N/A	#N/A	#N/A	#N/A	#N/A	#N/A	#N/A	#N/A	#N/A	#N/A	#N/A	#N/A	#N/A	#N/A	#N/A	#N/A	#N/A	#N/A	#N/A	0.2313	#N/A	#N/A	#N/A	0.771811	1.52285	0.978434	0.497039	0.921608	#N/A	0.760251	#N/A	27	ENSG00000166225	FRS2	protein_coding	fibroblast growth factor receptor substrate 2 [Source:HGNC Symbol;Acc:HGNC:16971]
LINC02795	#N/A	#N/A	3.39887	2.24908	2.08658	1.66733	2.15155	3.23008	1.92952	#N/A	0.932028	#N/A	#N/A	1.94424	#N/A	#N/A	#N/A	1.17425	#N/A	#N/A	#N/A	1.68243	#N/A	0.95484	1.8588	#N/A	4.19216	2.57299	1.5051	#N/A	2.83999	1.04	#N/A	#N/A	#N/A	#N/A	#N/A	#N/A	#N/A	#N/A	#N/A	#N/A	#N/A	#N/A	#N/A	#N/A	#N/A	#N/A	#N/A	#N/A	#N/A	4.32363	3.76496	2.48367	2.3806	1.46083	0.742428	2.11437	2.02373	#N/A	#N/A	#N/A	1.14416	27	ENSG00000285210	LINC02795	lncRNA	long intergenic non-protein coding RNA 2795 [Source:HGNC Symbol;Acc:HGNC:54319]
#288065	#N/A	#N/A	3.58012	3.50337	2.64394	2.12758	3.17126	2.40989	3.11772	0.809615	#N/A	#N/A	2.73842	0.992966	1.54832	2.40163	1.24302	#N/A	#N/A	1.39178	#N/A	#N/A	#N/A	#N/A	2.56779	#N/A	3.15514	2.12793	3.28951	#N/A	0.977128	#N/A	#N/A	#N/A	#N/A	#N/A	#N/A	#N/A	#N/A	#N/A	#N/A	#N/A	#N/A	#N/A	#N/A	#N/A	#N/A	#N/A	#N/A	#N/A	#N/A	2.11537	2.14489	1.46883	1.34875	#N/A	1.07704	2.06519	1.71057	#N/A	#N/A	3.02803	#N/A	27	ENSG00000288065		lncRNA	novel transcript, antisense to MCEE
ATG4D	#N/A	#N/A	2.34019	#N/A	1.3284	3.2037	2.18923	1.75412	4.02114	#N/A	1.72157	#N/A	1.45386	1.28914	1.22816	0.871575	1.52131	0.876825	#N/A	2.60962	#N/A	#N/A	#N/A	1.4709	1.19283	#N/A	1.53222	#N/A	1.90503	#N/A	1.21896	#N/A	#N/A	1.18941	#N/A	#N/A	0.444584	#N/A	#N/A	#N/A	#N/A	#N/A	#N/A	#N/A	#N/A	#N/A	#N/A	#N/A	#N/A	#N/A	#N/A	1.61538	0.876193	#N/A	1.44359	3.88695	#N/A	1.38337	1.57069	#N/A	#N/A	#N/A	#N/A	27	ENSG00000130734	ATG4D	protein_coding	autophagy related 4D cysteine peptidase [Source:HGNC Symbol;Acc:HGNC:20789]
POLD2	#N/A	#N/A	4.24365	3.35117	5.0863	2.32183	3.96706	2.09221	3.57326	#N/A	2.73509	2.06171	1.12724	0.803287	0.689282	#N/A	#N/A	0.903649	#N/A	#N/A	#N/A	1.29004	#N/A	1.67837	#N/A	#N/A	3.36722	2.94809	2.44036	#N/A	#N/A	#N/A	#N/A	#N/A	#N/A	#N/A	0.601102	#N/A	#N/A	#N/A	#N/A	#N/A	#N/A	#N/A	#N/A	#N/A	#N/A	#N/A	#N/A	#N/A	#N/A	2.07942	#N/A	1.72747	1.88837	3.66981	1.31082	2.25842	2.36778	#N/A	#N/A	#N/A	1.61369	27	ENSG00000106628	POLD2	protein_coding	DNA polymerase delta 2, accessory subunit [Source:HGNC Symbol;Acc:HGNC:9176]
ERAL1	#N/A	#N/A	1.91026	1.32212	1.77681	2.2229	1.48277	1.75092	1.14848	0.61361	2.62051	#N/A	2.91819	1.12155	0.89781	#N/A	#N/A	0.907486	#N/A	#N/A	#N/A	1.47612	#N/A	1.8666	#N/A	#N/A	#N/A	1.14887	#N/A	#N/A	#N/A	1.63055	#N/A	#N/A	#N/A	#N/A	0.558598	#N/A	#N/A	#N/A	#N/A	#N/A	#N/A	#N/A	#N/A	#N/A	#N/A	#N/A	#N/A	#N/A	#N/A	1.86957	1.02477	1.50191	1.41033	1.16536	1.67171	4.11494	#N/A	1.24492	#N/A	1.14775	#N/A	27	ENSG00000132591	ERAL1	protein_coding	Era like 12S mitochondrial rRNA chaperone 1 [Source:HGNC Symbol;Acc:HGNC:3424]
ST3GAL1-DT	#N/A	#N/A	2.87287	4.74394	2.15806	3.21226	1.45084	2.87555	2.29012	#N/A	1.18628	#N/A	1.43658	1.93351	1.66494	2.05895	#N/A	1.3967	#N/A	#N/A	#N/A	#N/A	#N/A	1.26208	1.82744	#N/A	#N/A	#N/A	#N/A	#N/A	1.06263	#N/A	1.64988	#N/A	#N/A	#N/A	0.628807	#N/A	#N/A	#N/A	#N/A	#N/A	#N/A	#N/A	#N/A	#N/A	#N/A	#N/A	#N/A	0.534782	#N/A	3.81769	5.21486	2.88851	2.86023	2.00493	#N/A	1.68828	2.3631	#N/A	#N/A	#N/A	1.49251	27	ENSG00000261220	ST3GAL1-DT	lncRNA	ST3GAL1 divergent transcript [Source:HGNC Symbol;Acc:HGNC:55372]
CRPPA-AS1	#N/A	#N/A	1.80057	1.47439	#N/A	1.53751	#N/A	2.32548	#N/A	#N/A	#N/A	#N/A	2.70285	#N/A	0.867367	#N/A	1.3052	#N/A	1.40455	1.17522	1.73941	#N/A	1.09001	#N/A	#N/A	#N/A	4.60908	2.01147	3.22451	#N/A	#N/A	1.58309	1.28082	#N/A	#N/A	#N/A	0.940068	#N/A	0.581596	#N/A	0.272989	#N/A	0.701394	#N/A	#N/A	#N/A	0.497836	0.551393	#N/A	0.769248	#N/A	0.683393	1.14554	#N/A	#N/A	#N/A	1.02909	#N/A	1.64466	#N/A	#N/A	#N/A	#N/A	27	ENSG00000229688	CRPPA-AS1	lncRNA	CRPPA antisense RNA 1 [Source:HGNC Symbol;Acc:HGNC:48962]
#239381	#N/A	#N/A	2.3532	1.27208	4.08558	#N/A	1.67637	2.2819	2.83496	#N/A	1.6207	#N/A	#N/A	2.5278	1.69349	1.86819	#N/A	2.05385	1.74893	#N/A	#N/A	2.59692	#N/A	1.75669	2.39119	#N/A	4.68829	1.9714	3.44153	#N/A	1.09613	#N/A	#N/A	#N/A	#N/A	#N/A	#N/A	#N/A	#N/A	#N/A	#N/A	#N/A	#N/A	#N/A	#N/A	#N/A	#N/A	#N/A	#N/A	#N/A	#N/A	3.84235	2.67243	3.27689	3.31247	1.61908	#N/A	3.10974	1.59336	#N/A	#N/A	1.82155	#N/A	27	ENSG00000239381		lncRNA	novel transcript
CCDC110	#N/A	#N/A	3.49364	1.41825	2.04983	1.77595	#N/A	2.72988	1.9241	#N/A	1.17403	#N/A	#N/A	4.01716	2.55538	2.19276	1.63923	4.0896	1.90027	#N/A	1.41064	1.79504	#N/A	1.17078	1.77834	#N/A	4.20917	1.52731	2.89862	#N/A	1.51932	#N/A	#N/A	#N/A	#N/A	#N/A	#N/A	#N/A	#N/A	#N/A	#N/A	#N/A	#N/A	#N/A	#N/A	#N/A	#N/A	#N/A	#N/A	#N/A	#N/A	1.81445	#N/A	#N/A	1.46526	#N/A	#N/A	1.34957	2.23148	#N/A	#N/A	2.60274	1.38481	27	ENSG00000168491	CCDC110	protein_coding	coiled-coil domain containing 110 [Source:HGNC Symbol;Acc:HGNC:28504]
CDC5L	#N/A	#N/A	0.838655	0.618929	1.039	1.45355	0.731176	0.767823	2.7017	0.366193	1.98904	#N/A	#N/A	0.387833	#N/A	0.528118	#N/A	0.580664	#N/A	1.68626	0.785076	0.951236	#N/A	#N/A	#N/A	#N/A	0.616809	#N/A	#N/A	#N/A	#N/A	#N/A	#N/A	#N/A	#N/A	#N/A	0.461252	#N/A	0.603169	#N/A	#N/A	#N/A	0.28363	#N/A	#N/A	#N/A	0.259076	#N/A	0.63065	0.261891	#N/A	0.454173	0.416612	#N/A	#N/A	1.88911	0.984535	1.39771	#N/A	#N/A	#N/A	#N/A	#N/A	27	ENSG00000096401	CDC5L	protein_coding	cell division cycle 5 like [Source:HGNC Symbol;Acc:HGNC:1743]
CCER2#262484	#N/A	#N/A	6.43315	1.57381	2.13266	1.60897	1.12315	3.53223	#N/A	#N/A	#N/A	#N/A	1.94877	4.74845	4.34395	4.2466	1.36318	2.75769	#N/A	#N/A	#N/A	0.941917	2.30675	#N/A	0.929024	#N/A	1.97623	1.383	#N/A	#N/A	2.13286	#N/A	1.63717	#N/A	#N/A	#N/A	#N/A	#N/A	#N/A	#N/A	#N/A	#N/A	#N/A	#N/A	#N/A	#N/A	#N/A	#N/A	1.11493	#N/A	#N/A	3.52397	2.62092	#N/A	1.34873	0.924867	#N/A	0.964462	1.1147	#N/A	#N/A	1.23987	#N/A	27	ENSG00000262484	CCER2	protein_coding	coiled-coil glutamate rich protein 2 [Source:HGNC Symbol;Acc:HGNC:44662]
TAF6L	#N/A	#N/A	1.89621	0.814138	1.83166	1.66024	3.1797	1.35437	2.31433	#N/A	#N/A	#N/A	#N/A	1.41334	1.18701	1.90638	#N/A	1.50552	1.75689	1.7234	2.37734	#N/A	0.73178	#N/A	1.29774	#N/A	#N/A	1.49347	2.27083	#N/A	0.614373	#N/A	#N/A	#N/A	#N/A	#N/A	#N/A	#N/A	#N/A	#N/A	#N/A	#N/A	#N/A	#N/A	#N/A	#N/A	#N/A	#N/A	#N/A	#N/A	#N/A	0.688517	0.745519	#N/A	1.10459	#N/A	2.72144	1.40154	#N/A	2.07369	#N/A	1.08001	2.05006	27	ENSG00000162227	TAF6L	protein_coding	TATA-box binding protein associated factor 6 like [Source:HGNC Symbol;Acc:HGNC:17305]
SCFD1	#N/A	#N/A	0.293467	#N/A	0.298209	0.473508	0.830875	0.504901	1.15756	0.245677	1.32755	#N/A	#N/A	#N/A	#N/A	#N/A	#N/A	#N/A	#N/A	#N/A	#N/A	#N/A	#N/A	0.669541	#N/A	#N/A	0.46119	0.910092	#N/A	#N/A	#N/A	#N/A	#N/A	#N/A	#N/A	#N/A	0.272506	0.122999	0.285701	0.175927	0.133073	#N/A	0.300511	0.295496	0.322195	#N/A	0.357501	0.243475	#N/A	0.304644	#N/A	#N/A	#N/A	#N/A	0.675217	0.952102	2.17901	0.701334	#N/A	1.33509	#N/A	#N/A	#N/A	27	ENSG00000092108	SCFD1	protein_coding	sec1 family domain containing 1 [Source:HGNC Symbol;Acc:HGNC:20726]
MYL6B-AS1	#N/A	#N/A	2.17279	1.93214	1.08685	2.16853	2.71845	2.19478	1.32089	#N/A	#N/A	#N/A	2.07749	1.00271	1.47385	1.54313	#N/A	0.999164	#N/A	1.13259	#N/A	#N/A	0.943017	#N/A	#N/A	#N/A	#N/A	1.4026	#N/A	#N/A	0.60128	#N/A	#N/A	#N/A	#N/A	#N/A	0.981443	#N/A	#N/A	#N/A	#N/A	#N/A	0.417678	0.613045	#N/A	#N/A	#N/A	#N/A	#N/A	0.778381	#N/A	1.59163	1.97534	#N/A	#N/A	2.19319	0.951113	1.15635	#N/A	#N/A	#N/A	1.55321	1.67997	27	ENSG00000257809	MYL6B-AS1	lncRNA	MYL6B antisense RNA 1 [Source:HGNC Symbol;Acc:HGNC:55472]
LINC00158	#N/A	#N/A	3.70958	2.0963	1.28787	#N/A	#N/A	3.04938	0.798874	#N/A	#N/A	#N/A	#N/A	1.65857	2.83684	1.95181	#N/A	#N/A	#N/A	#N/A	#N/A	0.79189	1.29136	#N/A	#N/A	#N/A	2.44578	1.06537	#N/A	#N/A	2.02138	#N/A	#N/A	#N/A	#N/A	#N/A	#N/A	0.279855	#N/A	#N/A	0.3591	#N/A	0.621575	#N/A	#N/A	#N/A	1.01616	0.646387	#N/A	0.687185	#N/A	3.17477	1.78761	1.04386	1.099	0.717973	#N/A	0.812252	0.943765	#N/A	#N/A	0.964024	#N/A	27	ENSG00000185433	LINC00158	lncRNA	long intergenic non-protein coding RNA 158 [Source:HGNC Symbol;Acc:HGNC:1283]
NFE2L2	#N/A	#N/A	0.527488	#N/A	0.459157	0.703545	0.660412	0.470589	1.1609	#N/A	1.04216	#N/A	#N/A	#N/A	#N/A	#N/A	#N/A	#N/A	#N/A	#N/A	#N/A	#N/A	#N/A	0.962832	#N/A	#N/A	#N/A	#N/A	#N/A	#N/A	#N/A	#N/A	#N/A	#N/A	0.235164	#N/A	#N/A	0.165589	#N/A	0.149257	0.20797	0.319075	0.100647	#N/A	#N/A	0.319912	0.155612	0.155854	#N/A	#N/A	#N/A	0.667134	0.781539	0.818363	0.700587	0.975869	1.71088	1.97234	0.656008	#N/A	0.478203	#N/A	0.798113	27	ENSG00000116044	NFE2L2	protein_coding	NFE2 like bZIP transcription factor 2 [Source:HGNC Symbol;Acc:HGNC:7782]
MFF	#N/A	#N/A	1.14209	0.667649	1.35838	1.78886	1.38193	0.692584	2.55716	0.362273	3.01071	#N/A	0.583004	#N/A	#N/A	#N/A	#N/A	#N/A	#N/A	1.21548	#N/A	#N/A	#N/A	0.946581	#N/A	#N/A	0.622817	#N/A	#N/A	#N/A	#N/A	#N/A	#N/A	#N/A	#N/A	#N/A	0.645098	#N/A	0.288921	#N/A	#N/A	#N/A	#N/A	0.223336	#N/A	#N/A	0.180934	#N/A	#N/A	0.186355	#N/A	0.356717	#N/A	0.673374	0.857154	1.34245	3.34646	1.61322	#N/A	1.11054	#N/A	1.1289	1.38799	27	ENSG00000168958	MFF	protein_coding	mitochondrial fission factor [Source:HGNC Symbol;Acc:HGNC:24858]
LINC02240	#N/A	#N/A	0.92669	0.982631	1.57762	1.74391	#N/A	1.87564	#N/A	#N/A	1.18596	#N/A	1.1557	1.70608	1.2502	1.37137	1.58608	1.61131	2.10522	#N/A	#N/A	1.22244	1.70372	#N/A	1.2762	#N/A	1.50534	#N/A	1.58285	#N/A	#N/A	#N/A	#N/A	#N/A	#N/A	#N/A	#N/A	#N/A	#N/A	0.568061	0.332117	#N/A	#N/A	#N/A	#N/A	#N/A	0.677519	#N/A	#N/A	#N/A	#N/A	2.15386	1.32596	#N/A	2.72781	#N/A	0.867084	1.14469	1.5595	#N/A	#N/A	#N/A	#N/A	27	ENSG00000260192	LINC02240	lncRNA	long intergenic non-protein coding RNA 2240 [Source:HGNC Symbol;Acc:HGNC:53118]
NUBP1	#N/A	#N/A	0.733204	#N/A	0.872903	1.31338	#N/A	1.2888	1.01778	#N/A	3.55486	#N/A	#N/A	1.3704	1.15358	0.992928	2.08316	1.49352	1.09294	#N/A	#N/A	4.45103	0.819823	#N/A	#N/A	#N/A	#N/A	#N/A	#N/A	#N/A	0.842656	#N/A	1.11582	1.04638	#N/A	#N/A	#N/A	#N/A	#N/A	#N/A	#N/A	#N/A	#N/A	#N/A	#N/A	#N/A	#N/A	#N/A	0.992615	#N/A	#N/A	2.29622	1.01805	1.86131	3.23595	2.8913	2.66004	3.31546	#N/A	#N/A	#N/A	1.78312	1.21762	27	ENSG00000103274	NUBP1	protein_coding	NUBP iron-sulfur cluster assembly factor 1, cytosolic [Source:HGNC Symbol;Acc:HGNC:8041]
DNAJC28#177692	#N/A	#N/A	1.85628	2.86619	3.34578	2.88674	2.09099	2.22505	1.34274	#N/A	1.01638	#N/A	2.80854	4.25654	2.09408	2.37197	1.98541	3.84294	#N/A	#N/A	#N/A	1.66245	#N/A	1.00203	1.61191	#N/A	1.4118	#N/A	#N/A	#N/A	2.34151	1.16735	#N/A	#N/A	#N/A	#N/A	0.732494	#N/A	#N/A	#N/A	#N/A	#N/A	#N/A	#N/A	#N/A	#N/A	#N/A	#N/A	#N/A	#N/A	#N/A	2.92726	2.22553	2.46061	#N/A	#N/A	#N/A	1.9667	1.94288	#N/A	#N/A	2.17141	#N/A	27	ENSG00000177692	DNAJC28	protein_coding	DnaJ heat shock protein family (Hsp40) member C28 [Source:HGNC Symbol;Acc:HGNC:1297]
#287733	#N/A	#N/A	#N/A	#N/A	#N/A	#N/A	#N/A	1.7837	#N/A	#N/A	#N/A	#N/A	#N/A	3.2358	2.99	1.94093	2.61504	3.50498	1.85297	1.62723	1.51997	2.80342	1.29129	2.06599	#N/A	#N/A	1.71674	3.81638	1.42386	#N/A	1.798	#N/A	1.21314	#N/A	#N/A	#N/A	0.416668	#N/A	#N/A	#N/A	#N/A	#N/A	#N/A	#N/A	#N/A	#N/A	#N/A	#N/A	#N/A	#N/A	#N/A	3.58598	3.03932	1.74023	2.18649	1.63165	1.25189	3.32053	1.35279	#N/A	1.80277	#N/A	#N/A	27	ENSG00000287733		lncRNA	novel transcript
MRPL9	#N/A	#N/A	1.65708	#N/A	1.78391	#N/A	#N/A	2.15662	#N/A	#N/A	1.09991	0.858795	#N/A	1.47079	1.72268	1.0131	#N/A	1.50698	1.47443	0.954377	#N/A	1.57702	#N/A	1.09218	1.3668	#N/A	1.54666	#N/A	2.39229	#N/A	1.57002	#N/A	#N/A	#N/A	#N/A	#N/A	1.13979	#N/A	#N/A	0.530267	#N/A	#N/A	#N/A	#N/A	#N/A	#N/A	#N/A	#N/A	#N/A	#N/A	#N/A	2.25777	1.42026	#N/A	1.71593	1.32926	0.855326	1.75265	#N/A	#N/A	#N/A	1.18977	2.36209	27	ENSG00000143436	MRPL9	protein_coding	mitochondrial ribosomal protein L9 [Source:HGNC Symbol;Acc:HGNC:14277]
LHPP	#N/A	#N/A	2.23526	0.621345	2.06638	1.41364	1.75143	1.10091	1.34507	#N/A	1.34047	#N/A	#N/A	1.58477	0.990426	1.2725	0.993252	0.933212	#N/A	3.47579	1.63536	1.51796	0.596908	2.48946	1.0528	#N/A	#N/A	#N/A	#N/A	#N/A	#N/A	#N/A	#N/A	#N/A	#N/A	#N/A	#N/A	#N/A	#N/A	#N/A	#N/A	#N/A	#N/A	#N/A	#N/A	#N/A	#N/A	#N/A	#N/A	#N/A	#N/A	0.857905	0.657515	1.20667	1.1407	1.55238	1.33145	1.49819	#N/A	2.47306	#N/A	#N/A	#N/A	27	ENSG00000107902	LHPP	protein_coding	phospholysine phosphohistidine inorganic pyrophosphate phosphatase [Source:HGNC Symbol;Acc:HGNC:30042]
CYB5R2	#N/A	#N/A	4.05569	3.12994	3.57921	#N/A	#N/A	2.08433	#N/A	#N/A	#N/A	#N/A	#N/A	1.94095	3.22037	1.34294	1.77679	2.6961	#N/A	0.967363	1.48964	#N/A	#N/A	1.17234	2.03387	#N/A	4.19894	2.65953	2.87703	#N/A	2.46048	1.14366	2.10518	#N/A	#N/A	#N/A	#N/A	#N/A	0.437849	#N/A	#N/A	#N/A	#N/A	#N/A	#N/A	#N/A	#N/A	#N/A	#N/A	0.563744	#N/A	1.852	#N/A	#N/A	#N/A	1.82809	0.855497	1.39092	#N/A	#N/A	#N/A	2.29138	1.20368	27	ENSG00000166394	CYB5R2	protein_coding	cytochrome b5 reductase 2 [Source:HGNC Symbol;Acc:HGNC:24376]
#261248	#N/A	#N/A	3.87897	2.53742	3.34093	2.72072	1.27956	2.62918	#N/A	#N/A	#N/A	#N/A	4.29151	2.77297	5.36018	2.84683	1.8932	#N/A	1.84537	#N/A	1.16199	1.8954	1.10528	0.96771	1.57117	#N/A	2.57315	2.46273	#N/A	#N/A	1.61236	#N/A	1.37271	#N/A	#N/A	#N/A	#N/A	#N/A	#N/A	#N/A	#N/A	#N/A	#N/A	#N/A	#N/A	#N/A	#N/A	#N/A	#N/A	#N/A	#N/A	3.03741	1.7913	#N/A	1.4636	#N/A	#N/A	1.93941	#N/A	#N/A	#N/A	2.18353	1.23056	27	ENSG00000261248		lncRNA	novel transcript
C17orf80	#N/A	#N/A	1.64222	1.09818	1.35034	1.65458	1.47756	1.14711	2.91682	#N/A	2.26892	2.2564	1.02687	0.770016	0.812229	#N/A	#N/A	#N/A	1.12197	2.17332	#N/A	1.04601	#N/A	1.84049	#N/A	#N/A	1.04189	#N/A	#N/A	#N/A	0.491041	#N/A	#N/A	#N/A	#N/A	#N/A	#N/A	#N/A	#N/A	#N/A	#N/A	#N/A	#N/A	#N/A	#N/A	#N/A	#N/A	#N/A	#N/A	#N/A	#N/A	1.25514	1.19099	1.00553	1.15412	1.48668	3.41077	2.57138	1.38017	#N/A	#N/A	1.10591	#N/A	27	ENSG00000141219	C17orf80	protein_coding	chromosome 17 open reading frame 80 [Source:HGNC Symbol;Acc:HGNC:29601]
#273437	#N/A	#N/A	1.83995	1.7931	1.61617	#N/A	#N/A	1.6548	1.3018	#N/A	1.81729	#N/A	1.43655	1.98084	1.31566	1.92461	#N/A	1.65012	#N/A	1.40546	#N/A	#N/A	1.18357	#N/A	1.60664	#N/A	1.65606	1.38519	2.03709	#N/A	1.0308	1.83913	1.53943	#N/A	#N/A	#N/A	0.672956	#N/A	#N/A	#N/A	#N/A	#N/A	#N/A	#N/A	#N/A	#N/A	#N/A	#N/A	#N/A	#N/A	#N/A	1.70195	1.46504	3.56951	#N/A	#N/A	1.18332	2.25735	#N/A	#N/A	#N/A	#N/A	1.79442	27	ENSG00000273437		lncRNA	novel transcript
BAAT#136881	#N/A	#N/A	3.08868	3.78588	1.74458	2.12534	1.37205	2.4859	1.18746	#N/A	#N/A	#N/A	3.59183	3.96879	3.36289	4.64252	1.90623	2.04112	1.23842	#N/A	#N/A	#N/A	#N/A	0.754357	#N/A	#N/A	3.45508	#N/A	1.95441	#N/A	3.17908	#N/A	1.39659	1.35864	#N/A	#N/A	#N/A	#N/A	#N/A	#N/A	#N/A	#N/A	#N/A	#N/A	#N/A	#N/A	#N/A	#N/A	#N/A	#N/A	#N/A	5.17371	2.84608	1.80204	1.67015	1.05101	#N/A	1.24139	1.41209	#N/A	#N/A	#N/A	#N/A	27	ENSG00000136881	BAAT	protein_coding	bile acid-CoA:amino acid N-acyltransferase [Source:HGNC Symbol;Acc:HGNC:932]
ITPR2-AS1	#N/A	#N/A	2.71489	1.46331	1.92896	2.15086	2.23962	1.47412	2.00748	1.0579	2.46067	#N/A	0.849663	0.960991	2.15535	#N/A	2.48992	#N/A	#N/A	2.18796	#N/A	#N/A	#N/A	#N/A	#N/A	#N/A	#N/A	1.23423	2.67985	#N/A	1.35055	#N/A	#N/A	#N/A	#N/A	#N/A	0.351298	#N/A	#N/A	#N/A	#N/A	#N/A	#N/A	#N/A	#N/A	#N/A	#N/A	#N/A	#N/A	#N/A	#N/A	1.87161	0.931529	1.89443	1.49048	1.36848	1.61321	1.21595	#N/A	#N/A	1.31139	2.25227	#N/A	27	ENSG00000256234	ITPR2-AS1	lncRNA	ITPR2 and SSPN antisense RNA 1 [Source:HGNC Symbol;Acc:HGNC:56072]
RIDA	#N/A	#N/A	3.72058	2.13826	2.77103	2.86087	#N/A	1.59596	1.61796	#N/A	2.43504	#N/A	1.4027	1.35914	0.736845	1.30437	#N/A	#N/A	#N/A	1.93793	1.67968	3.49358	#N/A	2.82682	#N/A	#N/A	1.52174	1.08872	#N/A	#N/A	#N/A	#N/A	1.408	#N/A	#N/A	#N/A	0.602956	#N/A	#N/A	#N/A	#N/A	#N/A	#N/A	#N/A	#N/A	#N/A	#N/A	#N/A	#N/A	#N/A	#N/A	2.34499	1.47391	#N/A	2.16836	1.69079	1.63616	3.83718	3.62037	1.27916	#N/A	#N/A	#N/A	27	ENSG00000132541	RIDA	protein_coding	reactive intermediate imine deaminase A homolog [Source:HGNC Symbol;Acc:HGNC:16897]
ARNT2-DT	#N/A	#N/A	2.86288	2.50476	2.76305	2.11309	#N/A	2.45635	1.29588	#N/A	#N/A	#N/A	#N/A	3.43405	5.01019	3.36355	#N/A	3.43682	1.28283	#N/A	#N/A	1.217	#N/A	0.796042	1.19033	#N/A	3.62216	1.91003	2.02588	#N/A	6.38427	#N/A	2.33949	#N/A	#N/A	#N/A	#N/A	#N/A	#N/A	#N/A	#N/A	#N/A	#N/A	#N/A	#N/A	#N/A	#N/A	#N/A	#N/A	#N/A	#N/A	3.74877	2.12972	1.79626	1.87623	1.24623	#N/A	1.36292	#N/A	#N/A	#N/A	1.77604	1.16033	27	ENSG00000259495	ARNT2-DT	lncRNA	ARNT2 divergent transcript [Source:HGNC Symbol;Acc:HGNC:56077]
#274341	#N/A	#N/A	2.49022	1.59534	1.82486	1.59408	2.2657	1.61405	3.3855	#N/A	#N/A	#N/A	2.10861	1.02111	1.2997	1.38236	1.04802	1.23677	2.9152	1.54427	#N/A	#N/A	#N/A	#N/A	#N/A	#N/A	1.18716	2.26771	1.53815	#N/A	1.58644	#N/A	#N/A	#N/A	#N/A	#N/A	#N/A	#N/A	#N/A	#N/A	#N/A	#N/A	#N/A	#N/A	#N/A	#N/A	#N/A	#N/A	#N/A	#N/A	#N/A	2.12307	1.28228	2.41284	1.24603	1.78056	1.35422	2.40923	3.24308	#N/A	#N/A	#N/A	#N/A	27	ENSG00000274341		lncRNA	novel transcript
#258784	#N/A	#N/A	2.35573	2.91535	#N/A	2.47165	1.79072	1.63857	#N/A	#N/A	0.84595	#N/A	#N/A	3.28905	2.98436	1.78958	1.76966	2.20796	#N/A	0.791212	1.03822	1.37969	#N/A	0.837167	1.47736	#N/A	3.57244	1.95624	2.10337	#N/A	2.43667	#N/A	3.47672	#N/A	#N/A	#N/A	#N/A	#N/A	#N/A	#N/A	#N/A	#N/A	#N/A	#N/A	#N/A	#N/A	#N/A	#N/A	#N/A	#N/A	#N/A	3.25504	1.76272	2.16232	1.26035	1.27606	#N/A	1.74523	#N/A	#N/A	#N/A	#N/A	#N/A	27	ENSG00000258784		lncRNA	novel transcript
UBR4	#N/A	#N/A	#N/A	0.305045	#N/A	#N/A	#N/A	0.484854	#N/A	#N/A	0.91489	#N/A	#N/A	0.394807	0.347338	0.512847	0.565786	#N/A	#N/A	0.983015	0.887369	#N/A	#N/A	0.885992	#N/A	#N/A	0.524318	0.483768	#N/A	#N/A	0.537007	#N/A	0.485879	#N/A	#N/A	#N/A	#N/A	#N/A	0.173441	#N/A	#N/A	#N/A	0.247222	#N/A	0.250233	#N/A	0.402807	0.206474	0.843735	#N/A	#N/A	0.386592	#N/A	#N/A	0.463122	0.725071	1.93329	0.733663	#N/A	1.0964	#N/A	1.00848	#N/A	27	ENSG00000127481	UBR4	protein_coding	ubiquitin protein ligase E3 component n-recognin 4 [Source:HGNC Symbol;Acc:HGNC:30313]
DNAAF3-AS1	#N/A	#N/A	4.23824	0.79063	0.493736	0.404947	#N/A	0.669976	0.32548	#N/A	#N/A	#N/A	0.570368	2.53264	1.26894	0.793504	#N/A	0.538586	#N/A	#N/A	#N/A	#N/A	0.680764	#N/A	#N/A	#N/A	0.611192	#N/A	#N/A	#N/A	2.54893	#N/A	0.489011	#N/A	#N/A	#N/A	0.526927	#N/A	2.15244	#N/A	#N/A	#N/A	3.67408	0.283431	#N/A	#N/A	2.58419	2.14153	#N/A	3.13917	#N/A	4.7776	0.77027	#N/A	0.380332	0.282982	#N/A	0.294501	#N/A	#N/A	#N/A	#N/A	#N/A	27	ENSG00000267577	DNAAF3-AS1	lncRNA	DNAAF3 antisense RNA 1 [Source:HGNC Symbol;Acc:HGNC:55292]
CYP3A7	#N/A	#N/A	2.47348	1.24627	1.67292	4.30155	#N/A	1.45017	1.75864	#N/A	1.46571	#N/A	1.37664	0.814089	2.27442	1.19962	3.01483	2.42596	#N/A	#N/A	#N/A	#N/A	1.36817	2.32613	#N/A	#N/A	2.98021	2.4867	2.60336	#N/A	#N/A	#N/A	#N/A	#N/A	#N/A	#N/A	0.388791	#N/A	#N/A	#N/A	#N/A	#N/A	#N/A	#N/A	#N/A	#N/A	#N/A	#N/A	#N/A	#N/A	#N/A	1.29962	1.77121	2.22145	1.78933	1.79777	#N/A	2.13652	2.15722	#N/A	#N/A	#N/A	2.48691	27	ENSG00000160870	CYP3A7	protein_coding	cytochrome P450 family 3 subfamily A member 7 [Source:HGNC Symbol;Acc:HGNC:2640]
FDX2	#N/A	#N/A	3.95337	1.493	4.46419	4.17951	1.68082	1.46733	2.16872	#N/A	1.91404	#N/A	1.75369	1.88952	1.47991	1.67868	2.75583	2.26746	#N/A	#N/A	#N/A	#N/A	1.45087	1.323	#N/A	#N/A	#N/A	#N/A	#N/A	#N/A	1.74564	#N/A	1.71483	#N/A	#N/A	#N/A	0.443647	#N/A	#N/A	#N/A	#N/A	#N/A	#N/A	#N/A	#N/A	#N/A	#N/A	#N/A	#N/A	#N/A	#N/A	2.11114	1.81258	#N/A	#N/A	3.01253	1.2796	2.0542	1.47926	#N/A	1.30202	#N/A	2.23527	27	ENSG00000267673	FDX2	protein_coding	ferredoxin 2 [Source:HGNC Symbol;Acc:HGNC:30546]
COL19A1	#N/A	#N/A	3.86777	1.02087	#N/A	2.99649	#N/A	1.4212	#N/A	#N/A	#N/A	#N/A	#N/A	2.78428	2.05009	2.80204	#N/A	2.37302	#N/A	0.867691	#N/A	#N/A	#N/A	0.86271	1.85313	#N/A	2.27756	#N/A	2.86739	#N/A	#N/A	#N/A	#N/A	#N/A	1.87247	#N/A	#N/A	1.31313	#N/A	0.817873	1.25815	0.532295	1.11696	#N/A	1.36467	#N/A	1.27738	2.0271	#N/A	1.73334	#N/A	2.97143	2.20684	#N/A	#N/A	#N/A	0.762117	#N/A	2.08729	#N/A	#N/A	#N/A	#N/A	27	ENSG00000082293	COL19A1	protein_coding	collagen type XIX alpha 1 chain [Source:HGNC Symbol;Acc:HGNC:2196]
LINC02653	#N/A	#N/A	1.81435	0.655963	0.401128	0.312947	#N/A	0.580872	0.226656	#N/A	#N/A	#N/A	0.539406	3.96331	0.868371	0.579247	0.229421	0.422902	#N/A	#N/A	#N/A	#N/A	0.591545	#N/A	0.261941	#N/A	#N/A	#N/A	#N/A	#N/A	1.05853	#N/A	0.419008	#N/A	0.156936	#N/A	#N/A	#N/A	1.16937	#N/A	1.87212	0.0911571	#N/A	#N/A	0.32091	#N/A	#N/A	1.48834	#N/A	0.639829	#N/A	1.93217	0.830163	#N/A	0.293952	#N/A	#N/A	0.238995	#N/A	#N/A	#N/A	#N/A	#N/A	27	ENSG00000236373	LINC02653	lncRNA	long intergenic non-protein coding RNA 2653 [Source:HGNC Symbol;Acc:HGNC:54138]
#286366	#N/A	#N/A	1.52389	#N/A	1.38982	2.72954	1.69684	1.25639	2.46718	#N/A	2.52598	#N/A	1.86036	0.923026	0.92176	0.684827	1.19215	#N/A	#N/A	1.9424	#N/A	#N/A	#N/A	#N/A	1.33033	#N/A	1.75905	1.34577	1.43192	#N/A	1.15733	#N/A	#N/A	#N/A	#N/A	#N/A	#N/A	#N/A	#N/A	#N/A	#N/A	#N/A	#N/A	#N/A	#N/A	#N/A	#N/A	#N/A	#N/A	#N/A	#N/A	1.58124	1.36437	1.53698	1.41854	2.15317	1.52411	1.98951	1.50198	1.22383	#N/A	#N/A	#N/A	27	ENSG00000286366		lncRNA	novel transcript, antisense to UPF3B
TMEM132B	#N/A	#N/A	2.42565	1.59321	2.06074	1.64772	1.3233	1.36954	1.11157	#N/A	#N/A	#N/A	#N/A	2.49551	2.68532	1.62335	#N/A	4.05331	#N/A	0.917856	#N/A	1.61009	#N/A	0.999447	#N/A	#N/A	1.40523	#N/A	#N/A	#N/A	#N/A	#N/A	#N/A	#N/A	#N/A	#N/A	#N/A	#N/A	3.06976	#N/A	#N/A	#N/A	2.74675	1.10081	2.19973	#N/A	1.44387	#N/A	#N/A	2.8679	#N/A	1.97507	1.00438	#N/A	2.73303	2.03795	#N/A	1.37623	#N/A	#N/A	#N/A	#N/A	1.08888	27	ENSG00000139364	TMEM132B	protein_coding	transmembrane protein 132B [Source:HGNC Symbol;Acc:HGNC:29397]
SPTY2D1OS	#N/A	#N/A	1.3302	1.01433	0.951902	1.7947	#N/A	0.984563	3.66451	#N/A	1.94553	#N/A	0.675307	0.634061	#N/A	#N/A	#N/A	#N/A	#N/A	2.16873	#N/A	#N/A	0.643325	#N/A	#N/A	#N/A	1.26859	#N/A	1.20561	#N/A	#N/A	#N/A	#N/A	#N/A	#N/A	#N/A	0.661048	#N/A	0.566739	#N/A	#N/A	#N/A	0.339046	#N/A	#N/A	#N/A	0.274953	#N/A	#N/A	#N/A	#N/A	1.63801	0.601586	1.00596	2.4859	1.17182	3.14613	3.26223	1.18196	#N/A	#N/A	3.51898	4.10078	27	ENSG00000247595	SPTY2D1OS	protein_coding	SPTY2D1 opposite strand [Source:HGNC Symbol;Acc:HGNC:44122]
#235774	#N/A	#N/A	0.185679	0.162318	0.140873	0.138072	0.127948	0.164163	0.116239	#N/A	#N/A	#N/A	0.124441	0.18847	0.175118	0.147152	0.126335	0.150661	0.114472	#N/A	#N/A	#N/A	#N/A	0.107035	#N/A	#N/A	0.136916	0.117037	0.119434	#N/A	0.157342	#N/A	0.151398	#N/A	#N/A	#N/A	#N/A	#N/A	#N/A	#N/A	#N/A	#N/A	0.811919	#N/A	#N/A	#N/A	#N/A	#N/A	#N/A	#N/A	#N/A	0.213279	0.17042	#N/A	0.133909	0.132105	#N/A	0.114742	#N/A	#N/A	#N/A	0.116906	#N/A	27	ENSG00000235774		lncRNA	novel transcript
IPO5	#N/A	#N/A	2.0102	1.64133	2.06828	#N/A	#N/A	1.26621	2.87223	#N/A	2.93916	#N/A	#N/A	#N/A	#N/A	#N/A	#N/A	#N/A	#N/A	1.02896	#N/A	1.27956	#N/A	#N/A	#N/A	#N/A	1.5226	2.54905	1.77678	#N/A	#N/A	#N/A	#N/A	#N/A	#N/A	#N/A	1.18226	#N/A	1.829	0.519578	#N/A	#N/A	1.30414	0.562447	0.913651	#N/A	0.851843	0.500088	#N/A	1.53285	#N/A	1.86779	#N/A	#N/A	1.84174	1.86161	3.7312	2.76816	#N/A	#N/A	#N/A	2.08792	5.03847	27	ENSG00000065150	IPO5	protein_coding	importin 5 [Source:HGNC Symbol;Acc:HGNC:6402]
FBXO27	#N/A	#N/A	2.07523	1.24351	1.41302	#N/A	#N/A	1.82487	#N/A	#N/A	#N/A	#N/A	#N/A	0.943636	1.05936	1.13488	#N/A	#N/A	#N/A	#N/A	#N/A	0.835303	1.53928	#N/A	#N/A	#N/A	#N/A	#N/A	#N/A	#N/A	#N/A	#N/A	#N/A	#N/A	1.12243	#N/A	#N/A	0.613821	0.494734	0.440205	1.08488	0.193597	1.79314	2.64761	1.15716	#N/A	1.4311	1.33803	#N/A	1.84179	#N/A	2.76149	#N/A	1.16931	1.08932	0.763696	#N/A	0.80668	#N/A	#N/A	#N/A	1.1202	#N/A	27	ENSG00000161243	FBXO27	protein_coding	F-box protein 27 [Source:HGNC Symbol;Acc:HGNC:18753]
FBXW10	#N/A	#N/A	2.24901	1.14344	2.67078	2.01867	#N/A	1.54679	1.08538	#N/A	0.663274	#N/A	1.33309	1.72347	2.17035	2.76261	#N/A	1.67479	1.18083	#N/A	#N/A	#N/A	2.00959	0.681349	#N/A	#N/A	3.5967	#N/A	1.30013	#N/A	1.75508	#N/A	2.3644	#N/A	#N/A	#N/A	#N/A	#N/A	#N/A	#N/A	#N/A	#N/A	0.46393	#N/A	#N/A	#N/A	#N/A	#N/A	#N/A	0.731687	#N/A	2.87097	1.62909	1.75297	#N/A	#N/A	#N/A	#N/A	#N/A	#N/A	1.76982	1.43048	0.989104	27	ENSG00000171931	FBXW10	protein_coding	F-box and WD repeat domain containing 10 [Source:HGNC Symbol;Acc:HGNC:1211]
#288066	#N/A	#N/A	1.78401	#N/A	2.18494	1.90532	1.77535	1.05398	2.60744	0.941698	2.71093	#N/A	1.40248	0.468662	1.06553	0.730924	#N/A	1.06509	#N/A	#N/A	#N/A	#N/A	0.922146	#N/A	#N/A	#N/A	1.10087	#N/A	#N/A	#N/A	#N/A	#N/A	#N/A	2.65766	#N/A	#N/A	1.38534	#N/A	#N/A	#N/A	#N/A	#N/A	0.517601	#N/A	0.778828	#N/A	0.594019	0.438178	#N/A	0.623922	#N/A	0.819736	1.04288	#N/A	#N/A	2.22085	#N/A	1.53889	#N/A	1.21257	#N/A	#N/A	#N/A	27	ENSG00000288066		lncRNA	novel transcript, antisense to ARL5A
CDK16	#N/A	#N/A	2.97269	2.48344	#N/A	2.12188	#N/A	1.23654	#N/A	#N/A	0.980931	#N/A	1.06862	2.85926	2.28679	1.87656	1.72156	2.32561	1.43677	1.2293	#N/A	1.54028	#N/A	1.95871	#N/A	#N/A	1.75381	#N/A	2.56349	#N/A	#N/A	1.36717	#N/A	#N/A	#N/A	#N/A	#N/A	#N/A	#N/A	0.383753	#N/A	#N/A	#N/A	#N/A	#N/A	#N/A	#N/A	#N/A	#N/A	#N/A	#N/A	3.01619	#N/A	1.91401	3.26205	2.62588	1.27357	1.54507	#N/A	#N/A	#N/A	1.17669	2.33062	27	ENSG00000102225	CDK16	protein_coding	cyclin dependent kinase 16 [Source:HGNC Symbol;Acc:HGNC:8749]
MRPS21	#N/A	#N/A	3.65336	1.3168	2.29476	2.04885	2.49048	1.00633	1.53092	0.763653	5.33798	1.70367	1.06488	0.944913	0.684341	0.82549	#N/A	0.833281	#N/A	4.78388	#N/A	1.40348	#N/A	1.33837	#N/A	#N/A	#N/A	#N/A	#N/A	#N/A	#N/A	#N/A	#N/A	#N/A	#N/A	#N/A	0.98937	#N/A	0.404393	#N/A	#N/A	#N/A	#N/A	#N/A	#N/A	#N/A	#N/A	#N/A	#N/A	#N/A	#N/A	0.802901	0.582874	#N/A	#N/A	0.874696	1.47619	2.82612	0.905482	#N/A	#N/A	#N/A	1.05552	27	ENSG00000266472	MRPS21	protein_coding	mitochondrial ribosomal protein S21 [Source:HGNC Symbol;Acc:HGNC:14046]
SMPD1	#N/A	#N/A	3.11204	1.19394	2.90725	#N/A	#N/A	1.65297	1.17558	#N/A	0.766497	#N/A	#N/A	3.41292	2.24563	2.34236	1.05296	1.65507	1.42342	#N/A	#N/A	1.18767	#N/A	0.840928	1.26723	#N/A	2.32766	1.27159	#N/A	#N/A	2.02132	#N/A	1.51636	#N/A	#N/A	#N/A	#N/A	#N/A	#N/A	#N/A	#N/A	#N/A	#N/A	#N/A	#N/A	#N/A	#N/A	#N/A	#N/A	0.613511	#N/A	2.35392	1.07975	1.90468	#N/A	1.10777	#N/A	1.22583	1.43923	#N/A	#N/A	#N/A	1.26816	27	ENSG00000166311	SMPD1	protein_coding	sphingomyelin phosphodiesterase 1 [Source:HGNC Symbol;Acc:HGNC:11120]
EFR3A	#N/A	#N/A	0.909011	0.678947	1.21695	0.942036	0.759288	0.59405	1.82896	#N/A	1.43493	#N/A	0.727514	#N/A	0.601689	#N/A	0.852278	#N/A	#N/A	1.06641	1.02129	0.554879	#N/A	1.10191	#N/A	#N/A	#N/A	#N/A	#N/A	#N/A	0.738197	0.787103	0.656954	0.538156	#N/A	#N/A	#N/A	#N/A	#N/A	#N/A	#N/A	#N/A	#N/A	#N/A	#N/A	#N/A	#N/A	#N/A	#N/A	#N/A	#N/A	0.600284	0.437722	0.810716	0.933211	1.04924	1.82477	1.71235	#N/A	1.24443	#N/A	#N/A	#N/A	27	ENSG00000132294	EFR3A	protein_coding	EFR3 homolog A [Source:HGNC Symbol;Acc:HGNC:28970]
ANP32E	#N/A	#N/A	2.66732	1.15947	1.96362	1.59644	1.71795	1.06861	2.01724	#N/A	2.70599	#N/A	0.788938	1.03433	1.37537	1.18312	#N/A	0.832251	#N/A	1.54173	#N/A	#N/A	#N/A	#N/A	#N/A	#N/A	1.53348	#N/A	1.10227	#N/A	1.47707	#N/A	1.08714	#N/A	#N/A	#N/A	0.764159	#N/A	#N/A	#N/A	#N/A	#N/A	#N/A	#N/A	#N/A	#N/A	#N/A	#N/A	#N/A	#N/A	#N/A	1.47619	1.63738	3.10745	1.61326	2.43853	3.55591	3.1266	1.07691	#N/A	#N/A	#N/A	#N/A	27	ENSG00000143401	ANP32E	protein_coding	acidic nuclear phosphoprotein 32 family member E [Source:HGNC Symbol;Acc:HGNC:16673]
TIGAR	#N/A	#N/A	0.639048	0.561183	#N/A	#N/A	1.20044	0.686456	1.73614	#N/A	1.37375	#N/A	1.00884	2.11249	1.3309	1.61725	#N/A	1.78827	1.44174	4.14606	2.96409	1.89455	#N/A	1.66053	1.31674	#N/A	#N/A	#N/A	#N/A	1.67646	1.15512	#N/A	1.14173	#N/A	#N/A	#N/A	#N/A	#N/A	#N/A	#N/A	#N/A	#N/A	#N/A	#N/A	#N/A	#N/A	#N/A	#N/A	#N/A	#N/A	#N/A	1.17343	#N/A	#N/A	1.55302	1.75938	3.75836	1.99168	1.24726	1.56557	#N/A	#N/A	#N/A	27	ENSG00000078237	TIGAR	protein_coding	TP53 induced glycolysis regulatory phosphatase [Source:HGNC Symbol;Acc:HGNC:1185]
#254878	#N/A	#N/A	3.34404	2.33284	2.42767	1.63922	#N/A	1.58096	0.91669	#N/A	0.591252	#N/A	1.57449	2.71031	4.95716	2.64052	1.16736	3.09443	#N/A	#N/A	0.786272	#N/A	#N/A	0.577891	1.00335	#N/A	3.26224	1.52783	1.65983	#N/A	1.87774	#N/A	1.57628	#N/A	#N/A	#N/A	#N/A	#N/A	#N/A	#N/A	#N/A	#N/A	#N/A	#N/A	#N/A	#N/A	#N/A	#N/A	#N/A	#N/A	#N/A	4.45258	#N/A	#N/A	1.39463	0.812292	#N/A	1.03334	1.14634	#N/A	#N/A	1.18156	#N/A	27	ENSG00000254878		lncRNA	novel transcript
#236540	#N/A	#N/A	0.710167	#N/A	#N/A	#N/A	1.09429	0.846903	0.984568	0.895229	2.98994	#N/A	1.03482	0.860562	#N/A	1.01049	1.60546	#N/A	#N/A	#N/A	2.13526	#N/A	#N/A	#N/A	1.68344	#N/A	#N/A	#N/A	#N/A	#N/A	2.10549	#N/A	1.00281	#N/A	#N/A	#N/A	0.847944	0.561603	0.814501	#N/A	#N/A	#N/A	1.02798	0.883847	0.67713	#N/A	0.832349	1.17424	#N/A	1.24529	#N/A	1.01684	#N/A	1.44891	#N/A	2.04828	#N/A	1.12302	#N/A	#N/A	#N/A	#N/A	#N/A	27	ENSG00000236540		lncRNA	novel transcript, antisense to C22orf25
NUDT9	#N/A	#N/A	0.726508	#N/A	0.787581	1.30521	#N/A	0.657129	1.32346	#N/A	1.13916	#N/A	0.492876	0.610205	0.510871	0.59098	#N/A	#N/A	#N/A	1.76126	#N/A	1.14223	#N/A	0.897338	0.9598	#N/A	1.07063	1.3985	1.00639	2.58788	#N/A	#N/A	#N/A	#N/A	#N/A	#N/A	0.416117	#N/A	#N/A	#N/A	#N/A	#N/A	#N/A	#N/A	#N/A	#N/A	#N/A	#N/A	#N/A	#N/A	#N/A	0.813113	0.782245	#N/A	0.839021	1.27886	1.47175	2.82202	1.02447	#N/A	#N/A	#N/A	1.0513	27	ENSG00000170502	NUDT9	protein_coding	nudix hydrolase 9 [Source:HGNC Symbol;Acc:HGNC:8056]
USP39	#N/A	#N/A	0.859461	0.704668	0.902564	1.60485	#N/A	0.518897	0.908059	#N/A	3.17083	#N/A	1.00132	0.569034	#N/A	0.838747	0.882812	0.924601	#N/A	1.32546	#N/A	0.849486	#N/A	1.39101	0.883443	#N/A	0.641777	#N/A	0.85256	#N/A	0.710264	#N/A	#N/A	#N/A	#N/A	#N/A	#N/A	#N/A	#N/A	#N/A	#N/A	#N/A	#N/A	#N/A	#N/A	#N/A	#N/A	#N/A	#N/A	#N/A	#N/A	1.21047	0.726866	0.974446	1.64154	1.41595	1.32476	3.16635	1.00787	#N/A	#N/A	#N/A	#N/A	27	ENSG00000168883	USP39	protein_coding	ubiquitin specific peptidase 39 [Source:HGNC Symbol;Acc:HGNC:20071]
ZDHHC4	#N/A	#N/A	3.9117	1.44672	0.835672	0.728457	#N/A	1.10503	0.568499	#N/A	0.411744	#N/A	1.08982	2.00708	1.42331	1.82869	0.608428	1.10595	#N/A	#N/A	#N/A	0.599377	#N/A	0.418488	#N/A	#N/A	1.46468	#N/A	#N/A	#N/A	1.22256	#N/A	0.791227	#N/A	#N/A	#N/A	#N/A	#N/A	#N/A	#N/A	#N/A	#N/A	#N/A	#N/A	#N/A	#N/A	#N/A	#N/A	#N/A	#N/A	#N/A	2.92909	1.36056	0.612156	0.665023	0.501144	0.397026	0.511984	#N/A	#N/A	#N/A	0.737822	0.640335	27	ENSG00000136247	ZDHHC4	protein_coding	zinc finger DHHC-type palmitoyltransferase 4 [Source:HGNC Symbol;Acc:HGNC:18471]
#273702	#N/A	#N/A	2.77873	2.63346	1.72674	2.05739	#N/A	1.13336	2.34701	#N/A	1.28975	#N/A	1.4525	1.54436	2.90926	#N/A	#N/A	1.50459	#N/A	1.12566	1.66714	#N/A	#N/A	#N/A	2.18052	#N/A	2.8796	#N/A	1.6691	#N/A	2.74407	#N/A	1.43896	#N/A	#N/A	#N/A	0.921408	#N/A	#N/A	#N/A	#N/A	#N/A	#N/A	#N/A	#N/A	#N/A	#N/A	#N/A	#N/A	#N/A	#N/A	2.47729	1.2368	1.81891	#N/A	#N/A	0.896509	1.48849	2.47929	#N/A	#N/A	2.91492	1.6346	27	ENSG00000273702		lncRNA	novel transcript
IARS1	#N/A	#N/A	0.904084	0.428318	1.0031	1.13855	0.730651	#N/A	2.634	0.357044	2.5353	#N/A	0.843252	#N/A	#N/A	#N/A	#N/A	#N/A	#N/A	1.1053	#N/A	#N/A	#N/A	1.07356	#N/A	#N/A	1.03333	0.602587	1.09154	#N/A	#N/A	#N/A	#N/A	#N/A	0.208827	#N/A	0.522902	#N/A	0.388943	#N/A	0.200015	#N/A	0.22582	#N/A	#N/A	#N/A	0.301096	0.214205	#N/A	0.280023	#N/A	#N/A	#N/A	#N/A	0.579183	0.889523	2.22977	1.59669	0.679023	#N/A	#N/A	#N/A	#N/A	27	ENSG00000196305	IARS1	protein_coding	isoleucyl-tRNA synthetase 1 [Source:HGNC Symbol;Acc:HGNC:5330]
DNAJC21	#N/A	#N/A	1.81406	1.04954	1.37848	1.1154	1.21528	#N/A	2.72789	#N/A	1.7953	#N/A	#N/A	1.00054	0.701624	#N/A	#N/A	0.886237	#N/A	1.98754	#N/A	2.79836	#N/A	1.12261	0.916409	#N/A	#N/A	#N/A	#N/A	#N/A	#N/A	#N/A	#N/A	#N/A	0.237458	#N/A	0.828837	#N/A	1.0783	0.51491	#N/A	#N/A	#N/A	#N/A	#N/A	#N/A	#N/A	#N/A	#N/A	0.406482	#N/A	1.60379	0.627929	#N/A	3.61351	1.29057	2.1857	4.47526	1.18292	2.48626	#N/A	#N/A	#N/A	27	ENSG00000168724	DNAJC21	protein_coding	DnaJ heat shock protein family (Hsp40) member C21 [Source:HGNC Symbol;Acc:HGNC:27030]
MPPE1	#N/A	#N/A	0.890645	0.90033	1.11091	1.32536	0.99914	#N/A	1.81118	#N/A	2.57318	#N/A	0.627409	0.524402	0.476166	0.434307	0.863219	0.583675	1.02558	1.05058	#N/A	#N/A	#N/A	#N/A	1.21027	#N/A	#N/A	#N/A	#N/A	#N/A	0.874008	1.07714	0.727945	#N/A	#N/A	#N/A	#N/A	#N/A	#N/A	#N/A	#N/A	#N/A	#N/A	#N/A	#N/A	#N/A	#N/A	#N/A	#N/A	#N/A	#N/A	0.769625	0.748689	1.05064	#N/A	1.39426	1.35236	1.69706	0.762774	1.45212	#N/A	#N/A	#N/A	27	ENSG00000154889	MPPE1	protein_coding	metallophosphoesterase 1 [Source:HGNC Symbol;Acc:HGNC:15988]
ZNF462	#N/A	#N/A	1.4194	1.41445	1.36661	2.19135	1.00239	#N/A	1.62892	#N/A	1.09965	#N/A	#N/A	0.853242	0.60061	0.752348	#N/A	0.753828	0.681077	1.57746	0.994354	1.02622	#N/A	1.38972	#N/A	#N/A	3.55652	3.29716	3.78925	1.47644	0.777287	#N/A	0.55527	#N/A	#N/A	#N/A	#N/A	#N/A	#N/A	#N/A	#N/A	#N/A	#N/A	#N/A	#N/A	#N/A	#N/A	#N/A	#N/A	#N/A	#N/A	#N/A	0.450993	#N/A	#N/A	#N/A	1.99681	0.870972	#N/A	#N/A	#N/A	3.27272	4.46766	27	ENSG00000148143	ZNF462	protein_coding	zinc finger protein 462 [Source:HGNC Symbol;Acc:HGNC:21684]
UBE2F	#N/A	#N/A	0.649234	0.49449	#N/A	0.940328	0.877981	#N/A	1.70527	#N/A	1.28713	#N/A	0.875129	0.942458	0.573503	0.688919	1.17341	1.01135	#N/A	1.71899	#N/A	1.29334	0.531045	1.26574	#N/A	#N/A	#N/A	#N/A	#N/A	#N/A	0.860475	1.25482	0.641344	#N/A	#N/A	#N/A	#N/A	#N/A	#N/A	#N/A	#N/A	#N/A	#N/A	#N/A	#N/A	#N/A	#N/A	#N/A	#N/A	#N/A	#N/A	1.18843	0.764131	1.07286	1.1791	1.46006	2.8976	2.23352	0.889941	#N/A	#N/A	#N/A	#N/A	27	ENSG00000184182	UBE2F	protein_coding	ubiquitin conjugating enzyme E2 F (putative) [Source:HGNC Symbol;Acc:HGNC:12480]
TMEM192	#N/A	#N/A	1.32273	0.627414	1.1451	1.57211	#N/A	#N/A	1.68412	#N/A	0.94762	#N/A	#N/A	0.558091	1.08596	0.927647	#N/A	0.874566	#N/A	#N/A	1.62726	2.20658	#N/A	1.6195	#N/A	#N/A	#N/A	#N/A	#N/A	#N/A	#N/A	#N/A	#N/A	#N/A	#N/A	#N/A	#N/A	#N/A	#N/A	#N/A	#N/A	#N/A	0.277297	0.296052	0.408198	#N/A	0.303936	#N/A	#N/A	0.409464	#N/A	1.26861	0.615245	#N/A	0.904696	1.06497	1.9219	2.01816	1.33558	1.44536	0.688162	#N/A	#N/A	27	ENSG00000170088	TMEM192	protein_coding	transmembrane protein 192 [Source:HGNC Symbol;Acc:HGNC:26775]
ABHD5	#N/A	#N/A	0.762415	0.512678	0.744619	#N/A	#N/A	#N/A	1.51959	#N/A	1.37952	#N/A	1.36575	0.748295	#N/A	0.636955	#N/A	0.610601	#N/A	1.78684	1.22502	#N/A	#N/A	1.5582	#N/A	#N/A	1.45627	#N/A	1.14396	1.95295	1.20999	1.15818	0.806587	1.50616	#N/A	#N/A	0.310062	#N/A	#N/A	#N/A	#N/A	#N/A	#N/A	#N/A	#N/A	#N/A	#N/A	#N/A	#N/A	#N/A	#N/A	0.771852	#N/A	#N/A	#N/A	1.36288	2.11569	1.67888	0.872552	#N/A	#N/A	1.53478	1.04156	27	ENSG00000011198	ABHD5	protein_coding	abhydrolase domain containing 5, lysophosphatidic acid acyltransferase [Source:HGNC Symbol;Acc:HGNC:21396]
VRK2	#N/A	#N/A	0.307013	0.364829	#N/A	0.658682	0.604752	#N/A	1.36482	#N/A	0.704297	0.738704	#N/A	0.255761	#N/A	#N/A	0.635729	0.527324	#N/A	1.2799	#N/A	#N/A	#N/A	1.17072	#N/A	#N/A	0.556185	#N/A	#N/A	#N/A	0.409058	#N/A	0.436902	#N/A	#N/A	#N/A	0.292407	#N/A	0.223178	#N/A	#N/A	#N/A	0.231024	0.224052	#N/A	#N/A	#N/A	#N/A	#N/A	#N/A	#N/A	0.608561	0.508678	0.540544	1.12569	0.939168	2.83879	1.71681	#N/A	#N/A	0.704946	#N/A	#N/A	27	ENSG00000028116	VRK2	protein_coding	VRK serine/threonine kinase 2 [Source:HGNC Symbol;Acc:HGNC:12719]
TOMM40	#N/A	#N/A	1.78985	1.23094	2.00335	2.27281	2.45292	#N/A	1.97382	#N/A	#N/A	#N/A	0.965892	1.66372	1.15003	1.63266	0.925919	1.09201	2.87684	3.0666	#N/A	1.32864	#N/A	1.32315	#N/A	#N/A	0.845126	1.11233	#N/A	#N/A	1.04503	#N/A	#N/A	#N/A	#N/A	#N/A	#N/A	#N/A	#N/A	#N/A	#N/A	#N/A	#N/A	#N/A	#N/A	#N/A	#N/A	#N/A	#N/A	#N/A	#N/A	1.50921	0.855105	1.8322	#N/A	2.84008	1.46901	5.26377	1.42583	#N/A	1.01583	#N/A	#N/A	27	ENSG00000130204	TOMM40	protein_coding	translocase of outer mitochondrial membrane 40 [Source:HGNC Symbol;Acc:HGNC:18001]
GGCT	#N/A	#N/A	1.10836	#N/A	#N/A	#N/A	2.15432	#N/A	2.26189	#N/A	3.2896	#N/A	0.73376	1.30087	1.00408	1.15564	#N/A	0.94545	#N/A	2.69222	#N/A	1.27833	#N/A	3.49744	1.11239	#N/A	1.51188	1.16573	1.21369	#N/A	1.20206	#N/A	#N/A	#N/A	#N/A	#N/A	0.835088	#N/A	0.549716	#N/A	#N/A	#N/A	#N/A	#N/A	#N/A	#N/A	#N/A	#N/A	#N/A	#N/A	#N/A	2.50333	1.3985	1.43161	1.24901	1.87481	2.61236	4.64273	2.72096	#N/A	#N/A	#N/A	#N/A	27	ENSG00000006625	GGCT	protein_coding	gamma-glutamylcyclotransferase [Source:HGNC Symbol;Acc:HGNC:21705]
BRF2	#N/A	#N/A	2.51537	1.7944	1.31008	2.31482	1.22208	#N/A	2.92532	#N/A	1.83094	#N/A	2.01838	2.36553	1.64377	1.95275	1.34369	1.98446	1.47187	1.42536	#N/A	#N/A	#N/A	1.89263	#N/A	#N/A	1.10193	#N/A	#N/A	#N/A	1.5251	#N/A	#N/A	#N/A	#N/A	#N/A	0.652317	#N/A	#N/A	#N/A	#N/A	#N/A	#N/A	#N/A	#N/A	#N/A	#N/A	#N/A	#N/A	#N/A	#N/A	3.60616	2.20618	2.03243	2.15745	1.74037	1.14304	3.15498	#N/A	#N/A	#N/A	#N/A	1.97812	27	ENSG00000104221	BRF2	protein_coding	BRF2 RNA polymerase III transcription initiation factor subunit [Source:HGNC Symbol;Acc:HGNC:17298]
SETD2	#N/A	#N/A	0.21125	#N/A	0.448205	0.563681	0.468865	#N/A	0.842163	#N/A	0.944144	#N/A	0.311933	0.323554	0.201688	0.317908	#N/A	#N/A	#N/A	1.17862	0.526204	0.541334	#N/A	1.00952	#N/A	#N/A	0.396568	#N/A	#N/A	#N/A	0.214546	#N/A	#N/A	#N/A	#N/A	#N/A	#N/A	#N/A	#N/A	#N/A	#N/A	0.183388	#N/A	#N/A	#N/A	#N/A	#N/A	#N/A	0.771056	#N/A	#N/A	0.246964	0.234996	0.617212	0.563649	0.598876	0.87064	0.509112	0.567193	0.799901	#N/A	#N/A	#N/A	27	ENSG00000181555	SETD2	protein_coding	SET domain containing 2, histone lysine methyltransferase [Source:HGNC Symbol;Acc:HGNC:18420]
CHASERR	#N/A	#N/A	#N/A	#N/A	#N/A	#N/A	0.73396	#N/A	0.855234	#N/A	1.30463	#N/A	#N/A	0.345252	0.342394	0.476005	0.558019	0.63652	0.688654	0.794864	#N/A	0.76694	#N/A	0.971795	#N/A	#N/A	0.829129	0.537619	0.601539	#N/A	#N/A	#N/A	#N/A	#N/A	#N/A	#N/A	0.245653	#N/A	#N/A	#N/A	#N/A	#N/A	#N/A	#N/A	#N/A	#N/A	0.139143	#N/A	0.475923	0.176161	#N/A	0.202786	#N/A	0.646474	#N/A	0.636172	1.57718	1.21964	0.646192	1.78607	#N/A	#N/A	1.00811	27	ENSG00000272888	CHASERR	lncRNA	CHD2 adjacent suppressive regulatory RNA [Source:HGNC Symbol;Acc:HGNC:48626]
TMEM9B-AS1	#N/A	#N/A	0.827747	1.41073	1.22992	1.05523	0.995477	#N/A	1.44782	#N/A	1.32395	#N/A	0.841453	1.00862	1.39013	1.26638	#N/A	1.65088	2.20313	1.86091	1.54025	#N/A	0.813075	#N/A	#N/A	#N/A	0.896049	#N/A	0.852673	#N/A	0.500348	#N/A	#N/A	#N/A	#N/A	#N/A	#N/A	#N/A	#N/A	#N/A	#N/A	#N/A	#N/A	#N/A	#N/A	#N/A	#N/A	#N/A	#N/A	#N/A	#N/A	1.34112	1.59339	#N/A	1.71976	1.82395	1.38186	1.15109	1.16231	#N/A	#N/A	0.92648	#N/A	27	ENSG00000254860	TMEM9B-AS1	lncRNA	TMEM9B antisense RNA 1 [Source:HGNC Symbol;Acc:HGNC:19230]
TMEM41A	#N/A	#N/A	0.931078	0.690687	0.848405	#N/A	#N/A	#N/A	1.56392	#N/A	1.37881	1.67676	#N/A	1.34796	0.774988	1.12238	#N/A	0.959956	1.42591	#N/A	1.44124	1.58833	#N/A	#N/A	#N/A	#N/A	0.879471	#N/A	#N/A	#N/A	1.05027	1.38831	0.924536	#N/A	#N/A	#N/A	0.331499	#N/A	#N/A	#N/A	#N/A	#N/A	#N/A	#N/A	#N/A	#N/A	0.329456	#N/A	#N/A	#N/A	#N/A	1.73214	0.835212	#N/A	1.94533	1.23648	2.19184	3.0228	2.02166	#N/A	#N/A	2.92758	#N/A	27	ENSG00000163900	TMEM41A	protein_coding	transmembrane protein 41A [Source:HGNC Symbol;Acc:HGNC:30544]
MARK2	#N/A	#N/A	0.301646	0.638167	0.495943	1.18174	#N/A	#N/A	0.854784	#N/A	1.13337	#N/A	#N/A	0.776524	0.672224	0.643319	1.0532	0.909673	1.19913	2.34099	1.01856	0.671871	0.588704	0.968663	0.559223	#N/A	#N/A	#N/A	#N/A	#N/A	0.669039	#N/A	#N/A	#N/A	#N/A	#N/A	#N/A	#N/A	#N/A	#N/A	#N/A	#N/A	#N/A	#N/A	#N/A	#N/A	#N/A	#N/A	1.19	#N/A	#N/A	0.628683	0.515076	0.862241	0.940525	1.30141	1.76156	1.49262	#N/A	#N/A	#N/A	#N/A	#N/A	27	ENSG00000072518	MARK2	protein_coding	microtubule affinity regulating kinase 2 [Source:HGNC Symbol;Acc:HGNC:3332]
HNRNPLL	#N/A	#N/A	0.482614	0.617442	#N/A	0.512551	#N/A	#N/A	0.697952	#N/A	1.12455	#N/A	#N/A	0.550541	0.418843	0.419291	#N/A	0.667249	1.10882	1.53463	1.16101	0.715873	#N/A	1.75632	1.05082	#N/A	#N/A	0.564751	#N/A	2.08656	0.411446	#N/A	#N/A	#N/A	#N/A	#N/A	#N/A	#N/A	#N/A	#N/A	#N/A	#N/A	#N/A	#N/A	#N/A	#N/A	#N/A	#N/A	#N/A	#N/A	#N/A	0.591505	#N/A	0.653713	0.623015	0.901033	2.0865	1.48374	0.828706	1.28652	#N/A	#N/A	0.957226	27	ENSG00000143889	HNRNPLL	protein_coding	heterogeneous nuclear ribonucleoprotein L like [Source:HGNC Symbol;Acc:HGNC:25127]
SRSF4	#N/A	#N/A	#N/A	#N/A	#N/A	#N/A	#N/A	#N/A	0.586895	#N/A	0.993534	#N/A	#N/A	0.580106	0.516272	0.547042	0.553004	0.434646	0.485543	2.32025	0.538941	0.835027	#N/A	1.39714	0.573484	#N/A	0.696135	0.98758	0.589455	#N/A	0.665169	0.657758	0.379489	0.571261	#N/A	#N/A	#N/A	#N/A	#N/A	#N/A	#N/A	#N/A	#N/A	#N/A	#N/A	#N/A	#N/A	#N/A	#N/A	#N/A	#N/A	0.315188	#N/A	#N/A	0.484739	0.58825	1.85782	0.982396	#N/A	1.27738	#N/A	0.493194	#N/A	27	ENSG00000116350	SRSF4	protein_coding	serine and arginine rich splicing factor 4 [Source:HGNC Symbol;Acc:HGNC:10786]
LINC01487	#N/A	#N/A	4.76929	0.963761	0.630139	0.519571	#N/A	#N/A	#N/A	1.0934	#N/A	#N/A	#N/A	2.38912	1.64066	1.17301	0.392105	0.694515	#N/A	#N/A	#N/A	#N/A	0.689511	#N/A	#N/A	#N/A	0.86541	#N/A	#N/A	#N/A	3.7459	#N/A	#N/A	#N/A	#N/A	#N/A	1.39652	1.60338	2.82667	1.10024	0.417546	#N/A	5.42848	0.313832	0.271134	0.0627918	3.83512	2.68957	#N/A	6.74376	#N/A	3.4642	1.13078	#N/A	#N/A	#N/A	#N/A	#N/A	#N/A	#N/A	#N/A	#N/A	#N/A	27	ENSG00000241336	LINC01487	lncRNA	long intergenic non-protein coding RNA 1487 [Source:HGNC Symbol;Acc:HGNC:51139]
CTSD	#N/A	#N/A	3.79799	2.22716	1.83143	#N/A	1.02784	#N/A	#N/A	#N/A	0.777005	#N/A	#N/A	2.60324	2.02018	3.1237	0.926391	#N/A	0.963337	#N/A	#N/A	#N/A	#N/A	#N/A	0.778275	#N/A	#N/A	#N/A	#N/A	#N/A	1.92456	#N/A	1.20324	#N/A	0.684911	#N/A	#N/A	0.5946	#N/A	#N/A	0.395669	#N/A	1.47988	1.25312	1.7936	#N/A	1.52639	1.56734	0.99241	1.70558	#N/A	1.79398	1.03037	#N/A	#N/A	#N/A	#N/A	#N/A	#N/A	#N/A	#N/A	1.32397	1.12816	27	ENSG00000117984	CTSD	protein_coding	cathepsin D [Source:HGNC Symbol;Acc:HGNC:2529]
ZCCHC2	#N/A	#N/A	#N/A	#N/A	#N/A	#N/A	#N/A	#N/A	#N/A	#N/A	0.872163	#N/A	0.418853	1.53415	1.1122	1.14454	1.20224	1.24012	1.3445	3.25059	1.01451	1.76695	0.442878	1.30989	0.790247	#N/A	#N/A	#N/A	0.842454	#N/A	1.35201	#N/A	0.753631	0.792383	#N/A	#N/A	#N/A	#N/A	#N/A	#N/A	#N/A	0.434567	#N/A	#N/A	#N/A	#N/A	#N/A	#N/A	#N/A	#N/A	#N/A	0.746614	0.447686	#N/A	2.06738	1.54933	1.74034	1.28096	0.717802	0.988495	#N/A	#N/A	#N/A	27	ENSG00000141664	ZCCHC2	protein_coding	zinc finger CCHC-type containing 2 [Source:HGNC Symbol;Acc:HGNC:22916]
WBP2	#N/A	#N/A	#N/A	#N/A	#N/A	#N/A	#N/A	#N/A	#N/A	#N/A	1.0103	#N/A	0.738174	1.37537	1.08523	1.22733	1.61996	1.69331	1.42194	4.15967	#N/A	1.05566	#N/A	2.07977	1.12931	#N/A	#N/A	#N/A	#N/A	#N/A	#N/A	#N/A	#N/A	#N/A	0.256724	#N/A	0.855937	#N/A	1.05302	#N/A	#N/A	#N/A	0.910671	0.722268	1.18301	#N/A	1.05483	0.461557	#N/A	1.17279	#N/A	1.35423	1.09969	0.948427	#N/A	0.977815	1.14687	2.56349	#N/A	#N/A	#N/A	#N/A	#N/A	27	ENSG00000132471	WBP2	protein_coding	WW domain binding protein 2 [Source:HGNC Symbol;Acc:HGNC:12738]
NUCB1-AS1	#N/A	#N/A	0.698186	#N/A	1.24819	2.11643	1.06721	#N/A	#N/A	#N/A	#N/A	#N/A	0.726386	1.15512	2.02351	0.669712	#N/A	1.3421	2.03739	1.6628	2.03942	1.5308	0.801393	1.61236	1.31513	#N/A	2.04244	1.06444	1.35337	#N/A	0.738499	1.75192	#N/A	#N/A	#N/A	#N/A	0.31943	#N/A	#N/A	#N/A	#N/A	#N/A	#N/A	#N/A	#N/A	#N/A	#N/A	#N/A	1.56937	#N/A	#N/A	0.808489	#N/A	#N/A	2.32777	#N/A	#N/A	#N/A	4.15656	1.57701	#N/A	#N/A	#N/A	27	ENSG00000235191	NUCB1-AS1	lncRNA	NUCB1 antisense RNA 1 [Source:HGNC Symbol;Acc:HGNC:40419]
MFAP3	#N/A	#N/A	#N/A	#N/A	#N/A	#N/A	#N/A	#N/A	#N/A	#N/A	#N/A	#N/A	#N/A	0.546622	0.554191	0.815454	1.04113	1.24313	1.04282	1.38328	#N/A	1.50681	0.473304	1.85618	#N/A	#N/A	1.02003	0.814441	0.64377	#N/A	0.749078	#N/A	#N/A	#N/A	0.229342	#N/A	0.254945	#N/A	#N/A	#N/A	#N/A	#N/A	#N/A	#N/A	#N/A	#N/A	0.291709	#N/A	#N/A	0.246687	#N/A	1.09405	1.15913	#N/A	1.02327	1.16358	2.92657	1.70919	0.996503	2.35409	#N/A	0.893502	#N/A	27	ENSG00000037749	MFAP3	protein_coding	microfibril associated protein 3 [Source:HGNC Symbol;Acc:HGNC:7034]
ITPR2	#N/A	#N/A	#N/A	#N/A	#N/A	#N/A	#N/A	#N/A	#N/A	#N/A	#N/A	#N/A	#N/A	0.275436	0.636612	0.46231	#N/A	0.36817	#N/A	1.22169	0.73165	#N/A	#N/A	1.16994	#N/A	#N/A	#N/A	#N/A	#N/A	#N/A	0.645499	#N/A	0.507396	0.601933	0.175142	#N/A	0.198024	0.221106	0.570762	0.184058	#N/A	#N/A	0.581589	0.446817	0.644357	#N/A	0.521009	0.411709	#N/A	0.756216	#N/A	0.713126	#N/A	0.810663	1.59706	0.964249	0.894574	0.915148	#N/A	#N/A	#N/A	#N/A	#N/A	27	ENSG00000123104	ITPR2	protein_coding	inositol 1,4,5-trisphosphate receptor type 2 [Source:HGNC Symbol;Acc:HGNC:6181]
IQGAP1	1.09099	#N/A	#N/A	#N/A	#N/A	#N/A	#N/A	#N/A	#N/A	#N/A	#N/A	#N/A	#N/A	0.3471	#N/A	0.364683	#N/A	0.431013	#N/A	0.960865	#N/A	#N/A	0.400216	0.926614	#N/A	#N/A	#N/A	#N/A	#N/A	#N/A	0.417084	#N/A	0.505602	0.682818	0.324882	#N/A	0.426952	0.395241	0.642753	0.286111	0.26197	#N/A	0.796615	0.584018	0.745487	#N/A	0.711486	0.540871	1.22243	0.753109	#N/A	0.298188	#N/A	#N/A	0.351317	#N/A	#N/A	0.669868	#N/A	#N/A	#N/A	#N/A	#N/A	26	ENSG00000140575	IQGAP1	protein_coding	IQ motif containing GTPase activating protein 1 [Source:HGNC Symbol;Acc:HGNC:6110]
#260971	1.02082	2.92108	#N/A	0.618481	#N/A	0.638579	#N/A	0.988886	#N/A	#N/A	#N/A	#N/A	#N/A	#N/A	0.302955	0.394615	0.732129	#N/A	#N/A	0.697482	#N/A	#N/A	#N/A	#N/A	#N/A	#N/A	1.64754	3.61035	3.49598	3.43408	0.841408	#N/A	0.652995	#N/A	#N/A	#N/A	#N/A	#N/A	#N/A	#N/A	#N/A	#N/A	#N/A	#N/A	#N/A	#N/A	#N/A	#N/A	#N/A	#N/A	#N/A	1.52583	0.352045	1.51508	2.33314	1.31249	3.38694	1.29272	1.06694	1.39392	#N/A	3.52051	4.43818	26	ENSG00000260971		lncRNA	novel transcript
#226149	1.47539	4.34279	0.628898	1.96453	1.03053	0.98108	1.57438	2.00393	1.51769	#N/A	1.42143	#N/A	1.05888	#N/A	#N/A	#N/A	#N/A	#N/A	#N/A	#N/A	#N/A	#N/A	#N/A	0.823485	#N/A	#N/A	#N/A	#N/A	1.10145	#N/A	0.745816	#N/A	0.535888	#N/A	#N/A	#N/A	#N/A	#N/A	#N/A	#N/A	#N/A	#N/A	#N/A	#N/A	#N/A	#N/A	#N/A	#N/A	#N/A	#N/A	#N/A	3.35983	2.81068	2.88943	3.71736	3.01855	4.0136	3.2875	2.61255	1.95475	#N/A	3.3897	2.501	26	ENSG00000226149		lncRNA	novel transcript
RORA-AS1	1.12175	1.57279	1.14995	1.58296	1.33308	1.66452	1.03359	0.955337	1.62205	#N/A	1.30497	#N/A	1.16692	#N/A	#N/A	#N/A	0.701838	#N/A	#N/A	0.770125	#N/A	#N/A	#N/A	0.85776	#N/A	#N/A	1.93327	1.79785	4.20312	#N/A	#N/A	#N/A	#N/A	#N/A	#N/A	#N/A	#N/A	#N/A	#N/A	#N/A	#N/A	#N/A	#N/A	#N/A	#N/A	#N/A	#N/A	#N/A	#N/A	#N/A	#N/A	0.954165	1.11819	1.21496	1.11028	1.00568	2.96348	0.834605	1.01588	1.09137	#N/A	#N/A	#N/A	26	ENSG00000245534	RORA-AS1	lncRNA	RORA antisense RNA 1 [Source:HGNC Symbol;Acc:HGNC:51410]
ASB1	2.10757	#N/A	5.81455	4.3195	5.10265	4.72587	4.20199	3.18154	2.8409	0.666112	3.2388	#N/A	1.49642	0.939255	#N/A	#N/A	1.5717	0.876772	#N/A	#N/A	#N/A	#N/A	#N/A	2.06033	#N/A	#N/A	2.65511	1.43678	2.91948	#N/A	0.768602	#N/A	#N/A	#N/A	#N/A	#N/A	0.429573	#N/A	0.36245	#N/A	#N/A	#N/A	#N/A	#N/A	#N/A	#N/A	#N/A	#N/A	#N/A	#N/A	#N/A	0.882691	#N/A	#N/A	#N/A	#N/A	1.41831	1.88504	1.1076	1.40166	#N/A	#N/A	#N/A	26	ENSG00000065802	ASB1	protein_coding	ankyrin repeat and SOCS box containing 1 [Source:HGNC Symbol;Acc:HGNC:16011]
SLC25A5	2.17306	#N/A	1.84333	1.07638	1.73713	#N/A	#N/A	#N/A	1.99797	0.7802	2.72999	2.28487	#N/A	3.75697	3.58035	3.84666	3.00846	3.01167	2.21478	2.06868	2.91371	3.8782	1.41483	2.9073	#N/A	#N/A	1.84563	1.7318	1.04073	#N/A	3.97303	#N/A	3.67746	1.34246	#N/A	#N/A	0.963349	#N/A	#N/A	#N/A	#N/A	#N/A	#N/A	#N/A	#N/A	#N/A	#N/A	#N/A	#N/A	#N/A	#N/A	#N/A	#N/A	#N/A	#N/A	#N/A	#N/A	#N/A	#N/A	#N/A	#N/A	#N/A	#N/A	26	ENSG00000005022	SLC25A5	protein_coding	solute carrier family 25 member 5 [Source:HGNC Symbol;Acc:HGNC:10991]
ZNF30-AS1	1.22491	#N/A	2.52767	1.64699	2.48324	1.85865	#N/A	3.73671	#N/A	#N/A	0.74718	#N/A	1.97825	3.65911	1.69228	2.05777	#N/A	1.77042	1.17345	#N/A	#N/A	1.03519	#N/A	#N/A	1.02187	#N/A	2.03109	1.62839	1.75272	#N/A	1.60247	#N/A	#N/A	#N/A	#N/A	#N/A	#N/A	#N/A	#N/A	#N/A	#N/A	#N/A	#N/A	#N/A	#N/A	#N/A	#N/A	#N/A	#N/A	#N/A	#N/A	3.04776	2.73864	1.55949	1.55413	1.1049	#N/A	1.11862	1.27238	#N/A	#N/A	#N/A	#N/A	26	ENSG00000270876	ZNF30-AS1	lncRNA	ZNF30 antisense RNA 1 [Source:HGNC Symbol;Acc:HGNC:51179]
C2CD5-AS1	0.872267	#N/A	1.06943	0.441959	0.831421	1.55129	#N/A	0.907789	2.02438	#N/A	2.0686	#N/A	0.99085	0.438222	1.01028	0.7664	#N/A	0.643458	#N/A	1.54353	#N/A	0.794432	0.457234	1.22239	#N/A	#N/A	#N/A	#N/A	#N/A	#N/A	#N/A	#N/A	#N/A	#N/A	#N/A	#N/A	0.647409	#N/A	#N/A	#N/A	#N/A	#N/A	#N/A	#N/A	#N/A	#N/A	#N/A	#N/A	#N/A	#N/A	#N/A	0.325289	0.744897	0.970292	#N/A	1.21003	2.22392	1.05465	0.787586	2.48212	#N/A	#N/A	#N/A	26	ENSG00000250166	C2CD5-AS1	lncRNA	C2CD5 antisense RNA 1 [Source:HGNC Symbol;Acc:HGNC:55961]
#286071	0.999026	#N/A	#N/A	#N/A	0.605488	1.14803	0.56427	#N/A	#N/A	0.710985	1.28914	1.33612	#N/A	#N/A	#N/A	#N/A	#N/A	#N/A	1.20122	1.07668	#N/A	#N/A	#N/A	1.83855	#N/A	#N/A	#N/A	#N/A	#N/A	#N/A	#N/A	#N/A	#N/A	#N/A	0.263974	#N/A	1.94595	2.07753	3.36664	2.16081	1.2067	#N/A	4.70555	3.26576	5.1355	1.3498	4.08327	2.49361	#N/A	4.92834	#N/A	#N/A	1.47547	2.11135	#N/A	#N/A	#N/A	#N/A	#N/A	#N/A	#N/A	#N/A	1.04741	26	ENSG00000286071		lncRNA	disrupted in schizophrenia 2
KCNMB2-AS1	1.34934	#N/A	3.43297	1.83182	5.56549	3.49704	1.29067	2.47844	2.8984	#N/A	1.60931	#N/A	#N/A	#N/A	#N/A	#N/A	#N/A	#N/A	#N/A	#N/A	#N/A	#N/A	#N/A	#N/A	#N/A	#N/A	2.52747	2.30158	2.04728	#N/A	#N/A	#N/A	#N/A	#N/A	0.383495	#N/A	#N/A	#N/A	0.687164	0.381987	0.24652	#N/A	0.643023	0.667547	#N/A	#N/A	#N/A	0.574113	#N/A	0.677441	#N/A	1.57009	#N/A	#N/A	3.0293	2.48948	#N/A	1.61347	1.21101	#N/A	#N/A	2.9699	#N/A	26	ENSG00000237978	KCNMB2-AS1	lncRNA	KCNMB2 antisense RNA 1 [Source:HGNC Symbol;Acc:HGNC:51409]
BACH1-AS1	1.49814	#N/A	1.59705	4.38393	1.72986	#N/A	1.80407	1.41171	#N/A	#N/A	0.945449	#N/A	#N/A	3.15915	2.93846	2.21187	2.43742	3.64937	#N/A	0.853728	#N/A	#N/A	3.13224	0.850266	#N/A	#N/A	2.35406	#N/A	#N/A	#N/A	1.66502	#N/A	1.27134	#N/A	0.659653	#N/A	#N/A	1.0157	#N/A	#N/A	0.490078	#N/A	#N/A	#N/A	#N/A	#N/A	#N/A	#N/A	#N/A	#N/A	#N/A	2.22662	#N/A	2.14987	1.24859	#N/A	#N/A	1.65166	#N/A	#N/A	#N/A	1.79871	#N/A	26	ENSG00000232118	BACH1-AS1	lncRNA	BACH1 antisense RNA 1 [Source:HGNC Symbol;Acc:HGNC:40008]
MANBA	0.894683	#N/A	0.613256	0.760632	0.661379	1.32613	0.997996	0.576481	1.42593	#N/A	1.03171	#N/A	#N/A	#N/A	#N/A	#N/A	0.61617	#N/A	#N/A	1.18173	#N/A	#N/A	#N/A	#N/A	#N/A	#N/A	#N/A	#N/A	#N/A	#N/A	#N/A	#N/A	#N/A	#N/A	#N/A	#N/A	#N/A	#N/A	0.514867	0.225121	#N/A	#N/A	0.527512	0.33238	#N/A	#N/A	0.412798	0.367632	#N/A	0.762959	#N/A	0.882058	0.455499	0.555646	1.24951	1.69677	1.88174	1.48169	#N/A	1.21208	#N/A	#N/A	#N/A	26	ENSG00000109323	MANBA	protein_coding	mannosidase beta [Source:HGNC Symbol;Acc:HGNC:6831]
MEF2A	0.501699	#N/A	#N/A	#N/A	#N/A	#N/A	#N/A	#N/A	#N/A	#N/A	#N/A	#N/A	#N/A	1.07508	0.77425	0.784184	0.76713	1.09741	0.945019	1.99442	0.681585	1.29551	0.402238	1.30936	0.39315	#N/A	#N/A	#N/A	#N/A	2.19871	0.686429	#N/A	0.367136	#N/A	#N/A	#N/A	#N/A	#N/A	#N/A	#N/A	#N/A	#N/A	#N/A	#N/A	#N/A	#N/A	#N/A	#N/A	0.455591	#N/A	#N/A	0.209176	0.508276	#N/A	0.351966	0.583451	1.94657	0.957572	#N/A	1.33495	#N/A	1.68031	1.67788	26	ENSG00000068305	MEF2A	protein_coding	myocyte enhancer factor 2A [Source:HGNC Symbol;Acc:HGNC:6993]
LIMD1	0.805345	0.988422	1.00483	1.45672	1.39715	1.56431	1.07633	1.26054	1.65353	0.370104	1.50043	#N/A	#N/A	#N/A	#N/A	#N/A	#N/A	#N/A	#N/A	#N/A	#N/A	#N/A	#N/A	#N/A	#N/A	#N/A	#N/A	#N/A	#N/A	#N/A	1.24169	#N/A	0.988488	#N/A	0.202371	#N/A	#N/A	0.30647	0.36377	#N/A	0.146969	#N/A	0.519052	0.452497	0.479528	1.1048	0.594804	0.464862	#N/A	0.690386	#N/A	#N/A	#N/A	#N/A	#N/A	#N/A	#N/A	#N/A	#N/A	#N/A	#N/A	0.729243	0.842393	26	ENSG00000144791	LIMD1	protein_coding	LIM domain containing 1 [Source:HGNC Symbol;Acc:HGNC:6612]
OSGEP	0.814406	#N/A	0.727008	0.606977	1.27959	1.65856	0.977224	0.681236	1.92862	#N/A	1.87507	#N/A	0.790889	0.453937	0.805165	0.701777	#N/A	#N/A	0.850567	1.64931	#N/A	#N/A	#N/A	1.22402	0.946668	#N/A	#N/A	#N/A	#N/A	#N/A	#N/A	#N/A	#N/A	#N/A	0.30485	#N/A	#N/A	#N/A	#N/A	#N/A	#N/A	#N/A	#N/A	#N/A	#N/A	#N/A	#N/A	#N/A	1.07747	#N/A	#N/A	0.567751	0.918102	1.19734	#N/A	0.787023	2.07676	0.948525	#N/A	1.7362	#N/A	#N/A	#N/A	26	ENSG00000092094	OSGEP	protein_coding	O-sialoglycoprotein endopeptidase [Source:HGNC Symbol;Acc:HGNC:18028]
MYL11	#N/A	0.54654	#N/A	#N/A	2.30596	1.19945	1.07646	#N/A	#N/A	#N/A	#N/A	#N/A	#N/A	4.27851	3.37213	3.80606	1.11239	3.23429	1.35107	1.01812	1.30005	#N/A	#N/A	#N/A	#N/A	#N/A	1.10822	0.657729	3.33015	0.627952	3.03779	1.02864	#N/A	#N/A	#N/A	#N/A	#N/A	#N/A	#N/A	#N/A	#N/A	#N/A	#N/A	#N/A	#N/A	#N/A	#N/A	#N/A	#N/A	#N/A	#N/A	4.89887	2.09505	1.63486	0.650651	#N/A	1.2974	#N/A	#N/A	1.09599	#N/A	0.796124	0.513353	26	ENSG00000180209	MYL11	protein_coding	myosin light chain 11 [Source:HGNC Symbol;Acc:HGNC:29824]
ZFHX4	#N/A	4.43419	7.65342	4.79725	4.78449	5.59138	3.95863	4.01061	5.07138	#N/A	3.44167	#N/A	2.40031	#N/A	#N/A	#N/A	#N/A	#N/A	#N/A	#N/A	#N/A	#N/A	#N/A	#N/A	#N/A	#N/A	5.66062	4.30983	4.56689	5.13727	#N/A	#N/A	#N/A	#N/A	#N/A	#N/A	#N/A	#N/A	#N/A	#N/A	#N/A	#N/A	#N/A	#N/A	#N/A	#N/A	#N/A	#N/A	#N/A	#N/A	#N/A	4.94974	3.19894	2.75592	5.29436	3.52179	5.1635	5.00846	3.3893	1.40609	0.720177	6.56693	7.69594	26	ENSG00000091656	ZFHX4	protein_coding	zinc finger homeobox 4 [Source:HGNC Symbol;Acc:HGNC:30939]
SH3D19	#N/A	3.4428	#N/A	#N/A	#N/A	#N/A	#N/A	#N/A	0.689924	#N/A	0.951815	#N/A	#N/A	#N/A	#N/A	#N/A	#N/A	#N/A	#N/A	#N/A	#N/A	#N/A	#N/A	#N/A	#N/A	1.11561	3.61786	3.30458	3.71293	3.62719	#N/A	#N/A	#N/A	#N/A	0.353389	0.481096	0.201966	0.284379	0.855786	0.241619	0.220507	#N/A	0.839165	0.945766	0.936915	0.31629	0.702195	0.478684	#N/A	1.06996	#N/A	#N/A	0.375751	#N/A	#N/A	#N/A	1.9309	#N/A	#N/A	#N/A	#N/A	3.31222	4.02085	26	ENSG00000109686	SH3D19	protein_coding	SH3 domain containing 19 [Source:HGNC Symbol;Acc:HGNC:30418]
RBMS3-AS2	#N/A	3.37928	#N/A	#N/A	#N/A	0.556085	#N/A	0.804887	0.845526	#N/A	1.29731	#N/A	#N/A	#N/A	#N/A	#N/A	#N/A	#N/A	#N/A	1.11179	#N/A	#N/A	#N/A	0.589744	#N/A	#N/A	4.4347	3.94276	4.45621	3.0944	#N/A	#N/A	#N/A	#N/A	0.249311	#N/A	0.657689	0.233217	0.483531	0.258292	0.136381	#N/A	0.381265	0.423189	0.495185	#N/A	0.447068	0.248184	#N/A	0.403839	#N/A	#N/A	#N/A	#N/A	#N/A	#N/A	1.95676	#N/A	#N/A	#N/A	#N/A	3.75424	5.23017	26	ENSG00000203506	RBMS3-AS2	lncRNA	RBMS3 antisense RNA 2 [Source:HGNC Symbol;Acc:HGNC:39988]
MIR23AHG#267519	#N/A	4.30683	#N/A	#N/A	#N/A	#N/A	#N/A	#N/A	#N/A	#N/A	1.47456	#N/A	#N/A	#N/A	#N/A	#N/A	0.686417	#N/A	#N/A	0.957212	#N/A	#N/A	#N/A	1.24612	#N/A	#N/A	#N/A	#N/A	#N/A	#N/A	#N/A	0.932899	#N/A	#N/A	0.48317	#N/A	0.856067	0.681648	0.7579	0.547369	0.699751	0.55847	0.747125	0.44551	0.843623	0.792852	0.919861	0.862223	0.921284	0.997472	#N/A	0.320086	#N/A	#N/A	#N/A	#N/A	1.33789	#N/A	#N/A	2.00414	#N/A	0.860798	1.63393	26	ENSG00000267519	MIR23AHG	lncRNA	miR-23a/27a/24-2 cluster host gene [Source:HGNC Symbol;Acc:HGNC:27620]
TFPI	#N/A	2.81635	2.54715	1.58523	2.44099	2.38773	1.27115	#N/A	1.71505	#N/A	1.35466	#N/A	#N/A	#N/A	#N/A	#N/A	#N/A	#N/A	#N/A	#N/A	#N/A	#N/A	#N/A	#N/A	#N/A	1.01388	3.45031	2.39222	3.2873	1.93646	#N/A	#N/A	#N/A	#N/A	0.835476	#N/A	0.90173	0.476462	1.58844	0.479099	#N/A	#N/A	1.28722	1.04481	1.16509	#N/A	0.980222	0.422167	#N/A	1.482	#N/A	#N/A	#N/A	#N/A	#N/A	#N/A	#N/A	#N/A	#N/A	#N/A	#N/A	2.98484	2.58497	26	ENSG00000003436	TFPI	protein_coding	tissue factor pathway inhibitor [Source:HGNC Symbol;Acc:HGNC:11760]
RERG	#N/A	2.9835	3.85646	2.83594	4.06684	3.69714	2.15186	1.97509	2.88724	#N/A	2.21755	#N/A	#N/A	#N/A	#N/A	#N/A	#N/A	#N/A	#N/A	#N/A	#N/A	#N/A	#N/A	#N/A	#N/A	#N/A	3.86773	2.53819	4.37748	3.06286	1.21381	#N/A	1.22865	1.2004	#N/A	#N/A	1.23855	#N/A	1.75576	#N/A	#N/A	#N/A	2.98014	1.06476	2.41317	#N/A	2.32901	1.13178	#N/A	3.70482	#N/A	#N/A	#N/A	#N/A	#N/A	#N/A	#N/A	#N/A	#N/A	#N/A	#N/A	4.08215	3.48399	26	ENSG00000134533	RERG	protein_coding	RAS like estrogen regulated growth inhibitor [Source:HGNC Symbol;Acc:HGNC:15980]
CATSPERE	#N/A	3.78159	0.93246	0.74855	#N/A	1.46162	1.64082	#N/A	#N/A	#N/A	1.445	#N/A	0.565808	0.815721	#N/A	#N/A	#N/A	0.899619	#N/A	2.83128	#N/A	1.47525	#N/A	1.6841	#N/A	#N/A	#N/A	1.0471	1.77311	#N/A	0.69808	1.78814	#N/A	#N/A	#N/A	#N/A	#N/A	#N/A	#N/A	#N/A	#N/A	#N/A	#N/A	#N/A	#N/A	#N/A	#N/A	#N/A	#N/A	#N/A	#N/A	1.28614	0.909302	1.25694	1.90332	#N/A	4.2088	2.60611	1.32806	#N/A	0.934548	2.00826	2.82978	26	ENSG00000179397	CATSPERE	protein_coding	catsper channel auxiliary subunit epsilon [Source:HGNC Symbol;Acc:HGNC:28491]
#232295	#N/A	2.24578	#N/A	#N/A	0.728338	1.21405	#N/A	#N/A	#N/A	#N/A	0.90876	#N/A	#N/A	1.62952	2.52166	2.22176	1.73258	1.474	2.28104	2.98165	2.50182	1.7404	#N/A	2.23836	#N/A	#N/A	2.13296	2.01182	2.64115	1.94665	1.27914	#N/A	0.6172	#N/A	#N/A	#N/A	#N/A	#N/A	#N/A	#N/A	#N/A	#N/A	#N/A	#N/A	#N/A	#N/A	#N/A	#N/A	#N/A	#N/A	#N/A	#N/A	#N/A	0.629636	0.744032	0.872036	#N/A	#N/A	#N/A	1.37521	#N/A	3.21269	2.98647	26	ENSG00000232295		lncRNA	novel transcript, antisense OGFRL1
SSBP2	#N/A	1.47999	0.76528	#N/A	0.837436	1.31384	0.775487	#N/A	1.28115	0.233609	1.30997	#N/A	#N/A	#N/A	#N/A	#N/A	#N/A	#N/A	#N/A	0.512994	#N/A	#N/A	#N/A	#N/A	#N/A	#N/A	#N/A	#N/A	0.63486	1.42675	#N/A	#N/A	#N/A	#N/A	0.322737	#N/A	#N/A	0.169913	0.185676	0.235704	0.229105	0.286643	#N/A	0.25151	#N/A	#N/A	0.255895	0.168778	#N/A	#N/A	#N/A	0.245727	#N/A	#N/A	0.458751	#N/A	1.4305	0.560853	#N/A	#N/A	#N/A	0.968264	2.13462	26	ENSG00000145687	SSBP2	protein_coding	single stranded DNA binding protein 2 [Source:HGNC Symbol;Acc:HGNC:15831]
FAM174B	#N/A	1.88995	#N/A	#N/A	#N/A	#N/A	#N/A	#N/A	#N/A	#N/A	#N/A	#N/A	#N/A	0.898921	0.871724	0.712928	0.827544	0.977767	#N/A	1.01881	0.828926	0.865416	0.472848	1.40579	#N/A	#N/A	1.33202	1.03859	1.35718	2.07472	0.289938	#N/A	#N/A	#N/A	#N/A	#N/A	#N/A	#N/A	#N/A	#N/A	#N/A	#N/A	0.174748	#N/A	#N/A	#N/A	#N/A	#N/A	#N/A	#N/A	#N/A	1.36544	1.10836	1.61297	1.45826	0.999072	2.09411	2.08226	#N/A	#N/A	#N/A	1.55658	3.13082	26	ENSG00000185442	FAM174B	protein_coding	family with sequence similarity 174 member B [Source:HGNC Symbol;Acc:HGNC:34339]
SEC16B	#N/A	2.83113	#N/A	1.05604	#N/A	#N/A	#N/A	#N/A	#N/A	#N/A	1.55499	#N/A	#N/A	0.787639	1.33003	1.09887	#N/A	0.773229	1.1932	1.78989	1.23206	#N/A	#N/A	#N/A	#N/A	#N/A	1.76494	1.78452	2.52685	#N/A	#N/A	#N/A	#N/A	#N/A	#N/A	#N/A	#N/A	#N/A	#N/A	#N/A	#N/A	#N/A	0.337496	#N/A	0.631108	#N/A	0.28505	#N/A	#N/A	0.372057	#N/A	1.81694	2.05145	1.17596	3.11162	2.05343	2.2582	1.95391	#N/A	#N/A	#N/A	3.04216	1.65869	26	ENSG00000120341	SEC16B	protein_coding	SEC16 homolog B, endoplasmic reticulum export factor [Source:HGNC Symbol;Acc:HGNC:30301]
COL5A2	#N/A	2.16985	3.6296	#N/A	2.04545	2.86607	1.20729	1.27245	1.54392	#N/A	2.60443	#N/A	#N/A	#N/A	#N/A	#N/A	#N/A	#N/A	#N/A	#N/A	#N/A	#N/A	#N/A	#N/A	#N/A	#N/A	1.31631	1.65845	2.64356	1.97934	#N/A	#N/A	#N/A	#N/A	0.864928	#N/A	1.07721	0.853149	1.65009	0.880592	0.681344	#N/A	1.24331	0.679455	1.43661	#N/A	1.20339	0.827616	#N/A	1.73453	#N/A	#N/A	#N/A	#N/A	#N/A	#N/A	#N/A	#N/A	#N/A	#N/A	#N/A	1.97074	1.38327	26	ENSG00000204262	COL5A2	protein_coding	collagen type V alpha 2 chain [Source:HGNC Symbol;Acc:HGNC:2210]
PER2	#N/A	1.79036	0.9298	#N/A	0.840134	1.75247	0.965337	0.569861	1.11542	#N/A	0.784422	#N/A	0.542566	#N/A	#N/A	#N/A	#N/A	#N/A	#N/A	#N/A	1.10105	#N/A	#N/A	#N/A	#N/A	#N/A	0.974283	1.40096	1.60789	3.0073	0.431627	#N/A	#N/A	#N/A	0.220593	#N/A	#N/A	#N/A	#N/A	#N/A	0.137618	0.407592	#N/A	#N/A	#N/A	#N/A	0.188255	#N/A	1.20344	#N/A	#N/A	#N/A	#N/A	#N/A	0.644488	0.907268	1.5765	1.21094	#N/A	#N/A	#N/A	1.92647	2.72391	26	ENSG00000132326	PER2	protein_coding	period circadian regulator 2 [Source:HGNC Symbol;Acc:HGNC:8846]
TNKS#173273	#N/A	1.28098	0.260355	#N/A	0.379807	0.54718	0.556381	0.388965	0.968153	#N/A	0.899474	#N/A	0.26945	0.186526	#N/A	#N/A	#N/A	#N/A	#N/A	1.02833	#N/A	#N/A	#N/A	0.738837	#N/A	#N/A	0.662825	0.757144	1.0264	#N/A	#N/A	#N/A	#N/A	#N/A	0.156155	#N/A	#N/A	#N/A	#N/A	0.142872	0.179119	#N/A	0.125053	#N/A	#N/A	#N/A	0.138985	0.177836	#N/A	#N/A	#N/A	#N/A	#N/A	#N/A	0.618332	#N/A	1.65599	0.529812	#N/A	0.809878	#N/A	0.475882	#N/A	26	ENSG00000173273	TNKS	protein_coding	tankyrase [Source:HGNC Symbol;Acc:HGNC:11941]
TRIM16	#N/A	2.11936	#N/A	#N/A	#N/A	#N/A	#N/A	0.870861	#N/A	#N/A	#N/A	#N/A	#N/A	1.62297	1.66039	1.2568	0.818473	2.37176	1.80034	2.17473	#N/A	0.978719	#N/A	2.01148	1.29236	#N/A	1.55369	1.43547	1.2775	#N/A	0.719563	#N/A	#N/A	#N/A	#N/A	#N/A	#N/A	#N/A	#N/A	#N/A	#N/A	#N/A	#N/A	#N/A	#N/A	#N/A	#N/A	#N/A	#N/A	#N/A	#N/A	1.73292	0.836887	1.61103	1.2953	1.63711	4.00886	2.3139	0.840321	2.09434	#N/A	1.87859	#N/A	26	ENSG00000221926	TRIM16	protein_coding	tripartite motif containing 16 [Source:HGNC Symbol;Acc:HGNC:17241]
CALU	#N/A	1.75223	0.369296	#N/A	#N/A	#N/A	0.833799	0.541138	2.47306	0.503513	1.37017	#N/A	#N/A	#N/A	#N/A	#N/A	#N/A	#N/A	#N/A	#N/A	#N/A	#N/A	#N/A	#N/A	#N/A	#N/A	#N/A	0.872647	1.36463	#N/A	#N/A	#N/A	#N/A	#N/A	0.342977	#N/A	0.827915	0.389998	0.713276	0.378392	0.431535	#N/A	0.573608	0.446745	0.561654	0.504257	0.423284	0.515542	#N/A	0.7088	#N/A	#N/A	#N/A	#N/A	#N/A	0.974978	1.07267	1.51332	#N/A	#N/A	#N/A	#N/A	1.60274	26	ENSG00000128595	CALU	protein_coding	calumenin [Source:HGNC Symbol;Acc:HGNC:1458]
ARHGEF7	#N/A	1.21618	#N/A	0.364135	#N/A	#N/A	#N/A	0.505058	#N/A	#N/A	#N/A	#N/A	#N/A	0.751407	0.584842	0.673457	#N/A	0.706219	0.766401	2.05117	0.626713	0.971718	0.335376	0.902646	#N/A	#N/A	0.3719	0.584599	0.899998	1.07624	0.179311	#N/A	#N/A	#N/A	#N/A	#N/A	#N/A	#N/A	#N/A	#N/A	0.112221	#N/A	0.12968	#N/A	#N/A	#N/A	0.123721	0.130339	0.576284	0.121019	#N/A	#N/A	#N/A	#N/A	#N/A	#N/A	#N/A	#N/A	#N/A	#N/A	#N/A	0.898321	1.1589	26	ENSG00000102606	ARHGEF7	protein_coding	Rho guanine nucleotide exchange factor 7 [Source:HGNC Symbol;Acc:HGNC:15607]
PIM3	#N/A	2.10044	#N/A	#N/A	#N/A	#N/A	#N/A	#N/A	#N/A	#N/A	#N/A	#N/A	#N/A	2.92354	1.95977	2.41419	2.97163	2.761	1.585	2.67204	2.11861	1.66137	#N/A	2.11706	#N/A	#N/A	0.884111	#N/A	#N/A	#N/A	1.29051	#N/A	1.40714	#N/A	#N/A	#N/A	0.616241	#N/A	0.654157	#N/A	#N/A	#N/A	0.557675	#N/A	#N/A	#N/A	0.709713	0.400696	#N/A	1.17701	#N/A	1.18222	#N/A	#N/A	#N/A	1.39676	2.35311	1.70248	#N/A	1.69933	#N/A	#N/A	1.43868	26	ENSG00000198355	PIM3	protein_coding	Pim-3 proto-oncogene, serine/threonine kinase [Source:HGNC Symbol;Acc:HGNC:19310]
ZNF844	#N/A	2.21203	1.30888	1.52929	1.50613	1.24923	1.29996	0.921082	1.31026	#N/A	2.56563	#N/A	0.839432	0.595229	0.65246	0.98596	#N/A	1.31773	0.919933	#N/A	#N/A	#N/A	#N/A	#N/A	#N/A	#N/A	#N/A	0.928024	#N/A	#N/A	#N/A	#N/A	#N/A	#N/A	#N/A	#N/A	0.357082	#N/A	0.98184	#N/A	#N/A	#N/A	0.920178	0.417457	1.29949	#N/A	1.09758	0.560264	#N/A	1.41644	#N/A	#N/A	#N/A	#N/A	#N/A	#N/A	#N/A	#N/A	#N/A	#N/A	#N/A	0.973149	1.13114	26	ENSG00000223547	ZNF844	protein_coding	zinc finger protein 844 [Source:HGNC Symbol;Acc:HGNC:25932]
OLMALINC	#N/A	2.13098	1.8744	1.7839	2.10877	2.93741	1.55034	1.64935	1.60398	#N/A	#N/A	#N/A	#N/A	0.809671	1.24436	0.736505	#N/A	0.89264	#N/A	1.21724	#N/A	1.37068	0.778688	#N/A	#N/A	#N/A	1.51007	2.29967	2.22548	#N/A	#N/A	1.15481	#N/A	#N/A	#N/A	#N/A	#N/A	#N/A	#N/A	#N/A	#N/A	#N/A	#N/A	#N/A	#N/A	#N/A	#N/A	#N/A	#N/A	#N/A	#N/A	1.63926	1.20568	#N/A	2.17811	1.77758	#N/A	5.12969	#N/A	#N/A	#N/A	1.13542	2.51739	26	ENSG00000235823	OLMALINC	lncRNA	oligodendrocyte maturation-associated long intergenic non-coding RNA [Source:HGNC Symbol;Acc:HGNC:28060]
RCHY1	#N/A	1.67387	1.71689	1.09888	1.22438	2.05753	1.62265	0.667741	2.37228	#N/A	3.80291	#N/A	0.671273	0.39064	0.457272	0.402881	1.08642	0.523973	#N/A	#N/A	#N/A	#N/A	#N/A	0.972478	0.9747	#N/A	#N/A	0.753094	#N/A	#N/A	#N/A	1.10576	#N/A	#N/A	#N/A	#N/A	0.305041	#N/A	0.261506	#N/A	#N/A	#N/A	#N/A	#N/A	#N/A	#N/A	#N/A	#N/A	#N/A	#N/A	#N/A	0.448434	#N/A	#N/A	#N/A	1.28718	3.20712	1.35154	1.27751	#N/A	#N/A	#N/A	#N/A	26	ENSG00000163743	RCHY1	protein_coding	ring finger and CHY zinc finger domain containing 1 [Source:HGNC Symbol;Acc:HGNC:17479]
TSFM	#N/A	2.00191	1.53427	0.938837	#N/A	#N/A	1.18506	0.931113	4.58417	#N/A	2.43544	#N/A	0.927294	0.981659	#N/A	0.685063	1.32969	#N/A	#N/A	1.82949	#N/A	2.16218	#N/A	1.24243	#N/A	#N/A	#N/A	2.01391	1.11171	#N/A	0.835667	#N/A	#N/A	#N/A	#N/A	#N/A	0.432748	#N/A	#N/A	#N/A	#N/A	#N/A	#N/A	#N/A	#N/A	#N/A	#N/A	#N/A	#N/A	#N/A	#N/A	1.85339	0.685242	1.12111	#N/A	2.97368	2.93076	4.97134	1.5573	#N/A	#N/A	1.63136	#N/A	26	ENSG00000123297	TSFM	protein_coding	Ts translation elongation factor, mitochondrial [Source:HGNC Symbol;Acc:HGNC:12367]
ORC2	#N/A	1.1665	0.196678	#N/A	#N/A	#N/A	#N/A	#N/A	0.814934	#N/A	0.920485	#N/A	0.519006	0.648804	0.761677	0.686527	0.746026	0.577707	#N/A	1.21296	1.02562	0.659342	#N/A	0.868689	#N/A	#N/A	1.0161	0.988708	0.845577	#N/A	0.30098	#N/A	#N/A	#N/A	#N/A	#N/A	#N/A	#N/A	#N/A	#N/A	#N/A	#N/A	#N/A	#N/A	#N/A	#N/A	#N/A	#N/A	#N/A	#N/A	#N/A	0.662409	0.574503	1.09863	0.684562	#N/A	1.6353	1.26501	0.850735	#N/A	#N/A	#N/A	0.851388	26	ENSG00000115942	ORC2	protein_coding	origin recognition complex subunit 2 [Source:HGNC Symbol;Acc:HGNC:8488]
COG7	#N/A	1.32817	0.76024	0.466664	0.626442	1.82661	1.15652	0.592628	1.09404	0.388475	1.35515	#N/A	#N/A	0.410658	#N/A	0.585399	#N/A	#N/A	0.669603	1.48217	#N/A	#N/A	0.397325	0.914489	#N/A	#N/A	1.50909	0.971542	0.827465	#N/A	#N/A	#N/A	#N/A	#N/A	#N/A	#N/A	#N/A	#N/A	#N/A	#N/A	#N/A	#N/A	#N/A	#N/A	#N/A	#N/A	#N/A	#N/A	1.34924	0.205696	#N/A	0.306764	#N/A	#N/A	#N/A	1.11958	1.18454	#N/A	#N/A	#N/A	#N/A	0.788787	1.23224	26	ENSG00000168434	COG7	protein_coding	component of oligomeric golgi complex 7 [Source:HGNC Symbol;Acc:HGNC:18622]
IRS1	#N/A	1.6606	7.33604	3.79494	4.64389	6.90242	6.69707	4.4319	4.81097	#N/A	4.02777	#N/A	2.05719	#N/A	#N/A	#N/A	#N/A	#N/A	#N/A	#N/A	#N/A	#N/A	#N/A	#N/A	#N/A	#N/A	4.01105	3.10243	4.92951	3.22004	0.58707	1.67014	#N/A	#N/A	#N/A	#N/A	#N/A	#N/A	#N/A	#N/A	#N/A	#N/A	#N/A	#N/A	#N/A	#N/A	#N/A	#N/A	#N/A	#N/A	#N/A	1.65201	0.645006	0.910288	2.53876	1.76361	3.36884	3.65897	1.4462	#N/A	#N/A	4.8208	5.48135	26	ENSG00000169047	IRS1	protein_coding	insulin receptor substrate 1 [Source:HGNC Symbol;Acc:HGNC:6125]
TRA2B	#N/A	1.08051	0.703005	0.739048	0.903484	0.784551	0.831388	0.448888	1.41661	#N/A	1.45382	#N/A	0.476206	0.33073	0.414071	0.434406	0.486711	0.405602	#N/A	#N/A	1.03146	#N/A	#N/A	1.16216	#N/A	#N/A	#N/A	#N/A	0.473508	#N/A	#N/A	#N/A	#N/A	#N/A	#N/A	#N/A	#N/A	#N/A	#N/A	#N/A	#N/A	#N/A	#N/A	#N/A	#N/A	#N/A	#N/A	#N/A	#N/A	#N/A	#N/A	0.29514	0.277671	0.686027	0.467966	#N/A	1.18449	1.04729	0.908479	1.34599	#N/A	#N/A	#N/A	26	ENSG00000136527	TRA2B	protein_coding	transformer 2 beta homolog [Source:HGNC Symbol;Acc:HGNC:10781]
UBE2E3	#N/A	1.11009	0.517495	0.361616	#N/A	1.59951	1.07625	0.347422	1.89735	#N/A	1.89186	#N/A	#N/A	0.387259	#N/A	0.37917	#N/A	0.523902	0.555298	2.0881	#N/A	0.718791	#N/A	0.810617	#N/A	#N/A	#N/A	#N/A	0.83449	1.2417	#N/A	#N/A	#N/A	#N/A	#N/A	#N/A	#N/A	#N/A	#N/A	#N/A	#N/A	#N/A	#N/A	#N/A	#N/A	#N/A	#N/A	#N/A	#N/A	#N/A	#N/A	0.50362	0.352915	0.603697	1.41192	1.21942	1.1296	1.31154	#N/A	1.17744	#N/A	0.774628	#N/A	26	ENSG00000170035	UBE2E3	protein_coding	ubiquitin conjugating enzyme E2 E3 [Source:HGNC Symbol;Acc:HGNC:12479]
PSMD9	#N/A	1.37633	1.25037	0.757922	1.09174	1.40628	1.00541	0.821775	2.03811	#N/A	2.13466	#N/A	0.573416	0.505093	0.61459	0.381279	#N/A	0.986332	#N/A	2.60744	#N/A	#N/A	#N/A	0.940419	#N/A	#N/A	1.66745	0.988305	0.900987	#N/A	0.50988	#N/A	#N/A	#N/A	#N/A	#N/A	#N/A	#N/A	#N/A	#N/A	#N/A	#N/A	#N/A	#N/A	#N/A	#N/A	#N/A	#N/A	0.802253	#N/A	#N/A	0.342043	#N/A	0.808294	#N/A	#N/A	1.30879	0.911206	#N/A	#N/A	#N/A	#N/A	1.34978	26	ENSG00000110801	PSMD9	protein_coding	proteasome 26S subunit, non-ATPase 9 [Source:HGNC Symbol;Acc:HGNC:9567]
NCBP1	#N/A	1.17429	0.95699	0.63212	0.581995	1.72868	0.692584	0.921011	2.20735	#N/A	2.34682	#N/A	0.560831	0.401763	#N/A	0.364667	#N/A	#N/A	#N/A	1.5291	#N/A	#N/A	#N/A	1.06011	#N/A	#N/A	0.919035	1.09627	0.950245	1.81502	#N/A	#N/A	#N/A	#N/A	#N/A	#N/A	#N/A	#N/A	#N/A	#N/A	#N/A	#N/A	#N/A	#N/A	#N/A	#N/A	#N/A	#N/A	#N/A	#N/A	#N/A	0.674643	0.791955	0.738966	1.21073	0.878289	2.07281	2.18399	1.15093	#N/A	#N/A	#N/A	#N/A	26	ENSG00000136937	NCBP1	protein_coding	nuclear cap binding protein subunit 1 [Source:HGNC Symbol;Acc:HGNC:7658]
SMIM15-AS1	#N/A	1.46762	1.61427	0.745595	1.83052	1.19351	2.12519	#N/A	1.79943	#N/A	1.98757	#N/A	#N/A	0.587973	0.610025	0.61036	#N/A	#N/A	#N/A	1.60293	#N/A	#N/A	#N/A	1.65795	1.38704	#N/A	#N/A	1.07193	1.54452	#N/A	0.642831	#N/A	0.923037	#N/A	0.341738	#N/A	#N/A	#N/A	#N/A	#N/A	#N/A	#N/A	#N/A	#N/A	#N/A	#N/A	#N/A	#N/A	#N/A	#N/A	#N/A	1.48577	1.28896	1.03773	#N/A	1.24814	#N/A	1.51312	2.70254	#N/A	#N/A	2.86993	#N/A	26	ENSG00000251279	SMIM15-AS1	lncRNA	SMIM15 antisense RNA 1 [Source:HGNC Symbol;Acc:HGNC:41293]
ADAMTS13#160323	#N/A	1.38576	2.72238	1.17612	2.68084	2.36318	1.71006	1.77062	1.89238	#N/A	#N/A	#N/A	1.75791	1.14574	1.0401	1.10907	#N/A	0.832716	#N/A	#N/A	#N/A	#N/A	#N/A	#N/A	#N/A	#N/A	2.7104	2.18911	3.00553	#N/A	0.991112	#N/A	#N/A	#N/A	#N/A	#N/A	#N/A	#N/A	#N/A	#N/A	#N/A	#N/A	#N/A	#N/A	#N/A	#N/A	#N/A	#N/A	#N/A	#N/A	#N/A	1.71372	1.03277	#N/A	1.32878	1.80674	1.8635	1.56332	2.39687	#N/A	#N/A	2.83476	1.29087	26	ENSG00000160323	ADAMTS13	protein_coding	ADAM metallopeptidase with thrombospondin type 1 motif 13 [Source:HGNC Symbol;Acc:HGNC:1366]
NDUFB9	#N/A	0.393102	0.320771	0.476861	0.38921	0.378148	0.30905	0.495263	#N/A	#N/A	0.253218	#N/A	0.4213	1.3155	#N/A	#N/A	#N/A	#N/A	#N/A	#N/A	#N/A	#N/A	#N/A	#N/A	#N/A	#N/A	0.728232	0.495756	0.531056	#N/A	1.17323	#N/A	#N/A	#N/A	#N/A	#N/A	#N/A	#N/A	#N/A	#N/A	#N/A	#N/A	0.478553	#N/A	#N/A	#N/A	#N/A	#N/A	#N/A	0.722681	#N/A	0.322642	1.13482	0.423071	0.347799	0.2761	0.259714	0.270954	0.313061	#N/A	#N/A	0.484239	0.613579	26	ENSG00000147684	NDUFB9	protein_coding	NADH:ubiquinone oxidoreductase subunit B9 [Source:HGNC Symbol;Acc:HGNC:7704]
ROR1	#N/A	#N/A	5.49465	1.64733	5.04216	6.40811	4.10219	2.92999	3.40397	0.374228	1.78226	#N/A	0.936745	#N/A	#N/A	#N/A	#N/A	#N/A	#N/A	#N/A	#N/A	#N/A	#N/A	#N/A	#N/A	#N/A	#N/A	1.75978	3.01948	#N/A	#N/A	#N/A	#N/A	#N/A	0.263741	#N/A	#N/A	#N/A	0.316129	#N/A	#N/A	#N/A	0.319408	0.350808	0.317569	#N/A	0.358645	#N/A	#N/A	0.372692	#N/A	1.07077	#N/A	1.72986	1.89707	0.956739	0.789591	#N/A	#N/A	#N/A	#N/A	3.53561	2.54252	26	ENSG00000185483	ROR1	protein_coding	receptor tyrosine kinase like orphan receptor 1 [Source:HGNC Symbol;Acc:HGNC:10256]
BAG2	#N/A	#N/A	6.12569	3.12752	3.28484	4.75842	6.01397	3.05693	4.61642	#N/A	3.22873	#N/A	2.69856	0.531019	#N/A	#N/A	#N/A	#N/A	0.825076	#N/A	#N/A	#N/A	#N/A	#N/A	#N/A	#N/A	2.47756	1.58682	2.50425	#N/A	#N/A	#N/A	#N/A	#N/A	0.399354	#N/A	0.372407	#N/A	#N/A	#N/A	0.185417	#N/A	#N/A	#N/A	#N/A	#N/A	#N/A	#N/A	#N/A	#N/A	#N/A	1.67158	0.658301	#N/A	1.25679	2.48683	2.05399	2.2872	1.26044	#N/A	#N/A	2.44285	4.68597	26	ENSG00000112208	BAG2	protein_coding	BAG cochaperone 2 [Source:HGNC Symbol;Acc:HGNC:938]
ABHD14A	#N/A	#N/A	3.60526	2.15826	1.57327	1.25835	4.57742	3.14271	3.14283	#N/A	1.82388	2.72674	1.74048	#N/A	#N/A	#N/A	1.00764	#N/A	#N/A	#N/A	#N/A	#N/A	#N/A	#N/A	#N/A	#N/A	1.92983	1.58379	2.43903	#N/A	0.764991	#N/A	#N/A	#N/A	#N/A	#N/A	0.721147	#N/A	#N/A	#N/A	#N/A	#N/A	#N/A	#N/A	#N/A	#N/A	#N/A	#N/A	#N/A	#N/A	#N/A	2.17843	2.21862	1.20975	2.00169	4.28307	2.55987	1.97698	1.73955	#N/A	1.16876	#N/A	1.60636	26	ENSG00000248487	ABHD14A	protein_coding	abhydrolase domain containing 14A [Source:HGNC Symbol;Acc:HGNC:24538]
TGFB3	#N/A	#N/A	2.62863	1.87319	2.76511	1.82961	2.88158	2.63504	2.72716	0.660225	1.96543	#N/A	#N/A	#N/A	#N/A	#N/A	#N/A	#N/A	#N/A	#N/A	#N/A	#N/A	#N/A	#N/A	#N/A	1.37995	2.22224	4.51196	3.04214	#N/A	#N/A	#N/A	#N/A	#N/A	0.345207	#N/A	1.31883	0.574011	2.18501	#N/A	0.25755	#N/A	2.34439	1.49219	1.78619	#N/A	2.01845	1.33238	#N/A	2.62515	#N/A	#N/A	#N/A	#N/A	#N/A	#N/A	#N/A	#N/A	#N/A	#N/A	#N/A	2.72431	3.236	26	ENSG00000119699	TGFB3	protein_coding	transforming growth factor beta 3 [Source:HGNC Symbol;Acc:HGNC:11769]
BCLAF3	#N/A	#N/A	1.10657	0.476241	1.77598	1.50598	1.46782	0.988875	2.43566	0.364351	0.915054	#N/A	#N/A	#N/A	#N/A	#N/A	#N/A	#N/A	#N/A	1.32514	#N/A	#N/A	#N/A	#N/A	#N/A	#N/A	0.598479	1.08865	0.783237	#N/A	0.52876	#N/A	#N/A	#N/A	#N/A	#N/A	#N/A	#N/A	0.305822	#N/A	#N/A	#N/A	0.332584	0.33505	#N/A	#N/A	0.300238	#N/A	#N/A	0.385938	#N/A	0.41785	#N/A	#N/A	0.538565	0.732035	1.17148	0.662071	0.88579	#N/A	#N/A	0.868054	#N/A	26	ENSG00000173681	BCLAF3	protein_coding	BCLAF1 and THRAP3 family member 3 [Source:HGNC Symbol;Acc:HGNC:27413]
#287978	#N/A	#N/A	3.3948	2.00313	#N/A	2.08381	2.46403	4.84465	1.25449	#N/A	1.16736	#N/A	1.41953	1.13062	1.62042	1.01434	#N/A	1.41717	#N/A	#N/A	#N/A	#N/A	#N/A	#N/A	#N/A	#N/A	1.73698	1.20222	1.78383	#N/A	#N/A	1.30597	1.11777	#N/A	#N/A	#N/A	0.513568	#N/A	#N/A	#N/A	#N/A	#N/A	#N/A	#N/A	#N/A	#N/A	#N/A	#N/A	#N/A	#N/A	#N/A	1.90601	1.14693	1.74872	2.68308	2.11508	0.829248	2.13653	2.16259	#N/A	#N/A	#N/A	#N/A	26	ENSG00000287978		lncRNA	novel transcript
MTCH2#109919	#N/A	#N/A	2.35158	1.64584	2.11737	2.23456	2.45463	1.40935	2.724	#N/A	4.10956	#N/A	1.0556	0.970659	0.626749	0.489029	#N/A	0.705809	#N/A	2.42226	#N/A	1.41379	#N/A	0.803907	#N/A	#N/A	#N/A	#N/A	#N/A	#N/A	0.735671	#N/A	0.695794	#N/A	#N/A	#N/A	#N/A	#N/A	#N/A	#N/A	#N/A	#N/A	#N/A	#N/A	#N/A	#N/A	#N/A	#N/A	#N/A	#N/A	#N/A	1.53872	0.807677	1.35688	1.90748	1.93468	2.58013	3.59189	#N/A	2.16224	#N/A	#N/A	#N/A	26	ENSG00000109919	MTCH2	protein_coding	mitochondrial carrier 2 [Source:HGNC Symbol;Acc:HGNC:17587]
TSPOAP1	#N/A	#N/A	3.55957	1.68198	4.98567	2.87354	2.36531	2.35217	2.23439	#N/A	2.83134	#N/A	0.801456	2.80857	#N/A	2.05449	#N/A	3.18903	1.66757	2.21495	#N/A	#N/A	#N/A	1.22874	2.15742	#N/A	1.16413	2.07074	1.47776	#N/A	#N/A	#N/A	#N/A	#N/A	#N/A	#N/A	#N/A	#N/A	#N/A	#N/A	#N/A	#N/A	#N/A	#N/A	#N/A	#N/A	#N/A	#N/A	1.25	#N/A	#N/A	3.29473	#N/A	#N/A	2.62806	1.67044	1.83618	2.38147	1.25822	#N/A	#N/A	#N/A	#N/A	26	ENSG00000005379	TSPOAP1	protein_coding	TSPO associated protein 1 [Source:HGNC Symbol;Acc:HGNC:16831]
DNAJC27	#N/A	#N/A	1.20192	0.870016	1.02468	2.71498	1.80476	1.65004	1.44343	0.43445	1.30788	#N/A	0.514979	0.869457	0.750565	0.944369	#N/A	0.841919	0.836535	2.00224	#N/A	0.963325	#N/A	1.45688	1.07336	#N/A	1.52122	1.67884	1.35829	#N/A	#N/A	#N/A	#N/A	#N/A	#N/A	#N/A	#N/A	#N/A	#N/A	#N/A	#N/A	#N/A	#N/A	#N/A	#N/A	#N/A	#N/A	#N/A	#N/A	#N/A	#N/A	0.426322	#N/A	1.00734	#N/A	#N/A	1.361	1.65186	#N/A	#N/A	#N/A	#N/A	#N/A	26	ENSG00000115137	DNAJC27	protein_coding	DnaJ heat shock protein family (Hsp40) member C27 [Source:HGNC Symbol;Acc:HGNC:30290]
CARF	#N/A	#N/A	1.10868	0.929648	1.13051	1.41815	1.5762	0.840614	2.40957	#N/A	2.40066	#N/A	0.669811	0.315567	#N/A	0.554641	#N/A	#N/A	0.7321	#N/A	#N/A	#N/A	#N/A	1.27302	#N/A	#N/A	0.887916	1.23238	1.52917	1.95617	#N/A	#N/A	#N/A	#N/A	#N/A	#N/A	#N/A	#N/A	#N/A	#N/A	#N/A	#N/A	#N/A	#N/A	#N/A	#N/A	#N/A	#N/A	#N/A	#N/A	#N/A	0.681508	0.658929	0.729768	#N/A	1.19092	2.44758	1.75465	1.06925	#N/A	#N/A	1.34463	1.4395	26	ENSG00000138380	CARF	protein_coding	calcium responsive transcription factor [Source:HGNC Symbol;Acc:HGNC:14435]
UBIAD1	#N/A	#N/A	2.42748	1.06334	2.58695	1.35264	5.11645	1.48375	3.66754	#N/A	1.52873	#N/A	1.09137	1.2381	1.09706	1.56379	#N/A	1.45252	#N/A	1.41683	#N/A	2.46897	#N/A	#N/A	#N/A	#N/A	1.54001	#N/A	1.11237	#N/A	0.921677	#N/A	#N/A	#N/A	#N/A	#N/A	#N/A	#N/A	#N/A	#N/A	#N/A	#N/A	#N/A	#N/A	#N/A	#N/A	#N/A	#N/A	#N/A	#N/A	#N/A	1.11583	1.01013	#N/A	1.54937	0.93788	1.80956	3.12484	1.22816	#N/A	#N/A	#N/A	1.27488	26	ENSG00000120942	UBIAD1	protein_coding	UbiA prenyltransferase domain containing 1 [Source:HGNC Symbol;Acc:HGNC:30791]
AASDH	#N/A	#N/A	1.27075	1.39952	0.930004	1.86731	2.29206	0.858562	1.72806	#N/A	1.79957	#N/A	0.503113	#N/A	0.377783	0.280997	#N/A	#N/A	#N/A	#N/A	#N/A	0.844696	#N/A	1.21371	#N/A	#N/A	1.3315	0.793382	1.29825	1.84389	#N/A	#N/A	#N/A	#N/A	#N/A	#N/A	#N/A	#N/A	#N/A	#N/A	#N/A	#N/A	#N/A	#N/A	#N/A	#N/A	#N/A	#N/A	#N/A	#N/A	#N/A	0.634123	0.990022	0.850433	0.731874	1.25503	3.54683	1.41261	0.700699	1.37754	#N/A	#N/A	#N/A	26	ENSG00000157426	AASDH	protein_coding	aminoadipate-semialdehyde dehydrogenase [Source:HGNC Symbol;Acc:HGNC:23993]
ZSWIM7	#N/A	#N/A	1.01229	0.557394	0.565501	1.17705	1.25094	0.949489	1.58368	#N/A	2.57295	#N/A	0.833438	0.663607	0.992273	0.86316	0.787056	0.678837	#N/A	2.16906	#N/A	#N/A	#N/A	1.73049	#N/A	#N/A	#N/A	#N/A	#N/A	#N/A	#N/A	#N/A	#N/A	#N/A	#N/A	#N/A	0.380781	#N/A	#N/A	#N/A	#N/A	#N/A	#N/A	#N/A	#N/A	#N/A	#N/A	#N/A	1.12505	#N/A	#N/A	0.520328	0.355187	0.969578	0.808349	0.799264	2.54957	1.91745	0.807525	#N/A	#N/A	#N/A	#N/A	26	ENSG00000214941	ZSWIM7	protein_coding	zinc finger SWIM-type containing 7 [Source:HGNC Symbol;Acc:HGNC:26993]
COX6A2	#N/A	#N/A	0.176755	0.149312	0.138847	0.136645	0.125097	0.147376	#N/A	#N/A	0.125545	#N/A	0.143374	0.143224	#N/A	0.126321	#N/A	0.131522	#N/A	#N/A	#N/A	#N/A	#N/A	#N/A	#N/A	#N/A	0.150896	0.135822	0.139009	#N/A	#N/A	#N/A	#N/A	#N/A	0.0085392	#N/A	#N/A	0.024497	#N/A	#N/A	0.0326149	#N/A	0.723515	#N/A	0.0324942	#N/A	0.104791	0.0483019	#N/A	#N/A	#N/A	0.182431	0.0959528	#N/A	0.137323	0.132153	#N/A	#N/A	#N/A	#N/A	#N/A	0.12755	#N/A	26	ENSG00000156885	COX6A2	protein_coding	cytochrome c oxidase subunit 6A2 [Source:HGNC Symbol;Acc:HGNC:2279]
#286883	#N/A	#N/A	1.62606	1.24252	1.48321	1.35054	2.15711	1.62426	1.69482	#N/A	1.20243	#N/A	1.19783	0.543059	0.590787	1.53206	0.843077	0.996713	#N/A	#N/A	1.74514	#N/A	#N/A	3.82629	#N/A	1.40015	#N/A	#N/A	1.87141	#N/A	#N/A	#N/A	#N/A	#N/A	#N/A	#N/A	0.511013	#N/A	#N/A	#N/A	#N/A	#N/A	#N/A	#N/A	#N/A	#N/A	#N/A	#N/A	#N/A	#N/A	#N/A	1.05375	1.17375	#N/A	1.60881	1.4625	1.63229	5.16143	1.04601	#N/A	#N/A	#N/A	#N/A	26	ENSG00000286883		lncRNA	novel transcript, antisense to CCDC142and MRPL53and MOGS
#224269	#N/A	#N/A	3.41592	2.6536	2.96845	2.38675	1.69237	4.18929	#N/A	#N/A	0.857159	#N/A	1.4815	5.25467	1.34619	1.84105	#N/A	2.38166	1.41099	#N/A	1.04115	#N/A	#N/A	0.863542	#N/A	#N/A	3.70206	#N/A	2.19299	#N/A	1.41454	#N/A	#N/A	#N/A	#N/A	#N/A	#N/A	#N/A	#N/A	#N/A	#N/A	#N/A	#N/A	#N/A	#N/A	#N/A	#N/A	#N/A	#N/A	#N/A	#N/A	3.73385	3.14625	2.05576	1.99132	1.32476	#N/A	#N/A	1.62845	#N/A	#N/A	1.933	1.05116	26	ENSG00000224269		lncRNA	novel transcript
FAAH	#N/A	#N/A	3.73707	3.17373	3.05235	4.30802	2.13121	2.11377	1.97597	#N/A	2.3382	#N/A	#N/A	1.89242	1.15654	0.971332	#N/A	2.38534	1.50559	#N/A	#N/A	#N/A	#N/A	2.5853	#N/A	#N/A	1.19205	#N/A	#N/A	#N/A	0.773829	#N/A	#N/A	#N/A	#N/A	#N/A	#N/A	#N/A	#N/A	#N/A	#N/A	#N/A	#N/A	#N/A	#N/A	#N/A	#N/A	#N/A	#N/A	#N/A	#N/A	3.32607	1.47088	1.42217	3.94079	1.45977	1.43994	2.4157	1.37971	#N/A	#N/A	1.55576	1.38758	26	ENSG00000117480	FAAH	protein_coding	fatty acid amide hydrolase [Source:HGNC Symbol;Acc:HGNC:3553]
MMACHC	#N/A	#N/A	3.11939	2.13459	2.16704	2.44138	3.46399	2.35509	3.36488	#N/A	#N/A	#N/A	1.96559	2.05085	1.73711	2.64932	1.11475	1.83954	1.50739	1.69903	#N/A	1.36796	#N/A	#N/A	#N/A	#N/A	2.21958	#N/A	#N/A	#N/A	1.31413	#N/A	#N/A	#N/A	#N/A	#N/A	#N/A	#N/A	#N/A	#N/A	#N/A	#N/A	#N/A	#N/A	#N/A	#N/A	#N/A	#N/A	#N/A	#N/A	#N/A	3.2217	1.0204	#N/A	3.62438	1.94226	1.19182	1.92141	1.31086	#N/A	#N/A	1.2576	#N/A	26	ENSG00000132763	MMACHC	protein_coding	metabolism of cobalamin associated C [Source:HGNC Symbol;Acc:HGNC:24525]
FBXL20	#N/A	#N/A	0.444912	0.458508	0.4888	0.899721	0.639211	0.617938	0.579298	#N/A	1.24863	#N/A	#N/A	0.641234	#N/A	0.503026	0.387557	0.584638	0.574017	1.5353	0.561318	#N/A	#N/A	0.870843	#N/A	#N/A	0.287731	#N/A	#N/A	#N/A	0.42732	#N/A	#N/A	#N/A	#N/A	#N/A	#N/A	#N/A	#N/A	#N/A	#N/A	#N/A	#N/A	#N/A	#N/A	#N/A	#N/A	#N/A	0.897282	#N/A	#N/A	0.345352	#N/A	#N/A	0.433468	#N/A	2.11879	0.827201	0.772153	0.790504	#N/A	#N/A	1.05231	26	ENSG00000108306	FBXL20	protein_coding	F-box and leucine rich repeat protein 20 [Source:HGNC Symbol;Acc:HGNC:24679]
C1orf162	#N/A	#N/A	2.9601	2.1417	2.91944	2.15647	#N/A	2.02219	1.52512	#N/A	1.36303	#N/A	1.60638	3.41989	3.35674	1.62987	1.12108	3.41571	1.73854	#N/A	2.4542	3.4157	1.1237	2.46229	#N/A	#N/A	#N/A	#N/A	#N/A	#N/A	1.53922	2.24882	1.82152	#N/A	#N/A	#N/A	#N/A	#N/A	#N/A	#N/A	#N/A	#N/A	#N/A	#N/A	#N/A	#N/A	#N/A	#N/A	#N/A	#N/A	#N/A	2.29035	#N/A	2.44411	2.51284	1.57924	#N/A	2.01683	#N/A	#N/A	#N/A	#N/A	#N/A	26	ENSG00000143110	C1orf162	protein_coding	chromosome 1 open reading frame 162 [Source:HGNC Symbol;Acc:HGNC:28344]
NSD1	#N/A	#N/A	0.703757	0.587895	0.812237	1.19737	0.858045	0.561013	1.31866	#N/A	1.57555	#N/A	0.646229	0.219183	#N/A	#N/A	#N/A	0.380626	0.418228	1.49877	#N/A	#N/A	#N/A	0.709095	#N/A	#N/A	0.404632	#N/A	#N/A	#N/A	#N/A	#N/A	#N/A	#N/A	#N/A	#N/A	#N/A	#N/A	#N/A	#N/A	#N/A	#N/A	#N/A	#N/A	#N/A	#N/A	#N/A	#N/A	#N/A	#N/A	#N/A	0.543544	0.387894	0.526818	0.642399	1.01922	2.33435	1.45697	0.945034	0.941787	#N/A	0.577261	0.535855	26	ENSG00000165671	NSD1	protein_coding	nuclear receptor binding SET domain protein 1 [Source:HGNC Symbol;Acc:HGNC:14234]
NOP53-AS1	#N/A	#N/A	1.26765	0.895032	#N/A	2.24464	#N/A	2.15638	#N/A	#N/A	1.27341	#N/A	1.22733	1.81913	2.00413	1.89167	1.50063	1.98072	#N/A	1.40978	#N/A	#N/A	0.9234	#N/A	1.70237	#N/A	1.30098	#N/A	2.32269	#N/A	1.01925	#N/A	1.24303	#N/A	#N/A	#N/A	#N/A	#N/A	#N/A	#N/A	#N/A	#N/A	#N/A	#N/A	#N/A	#N/A	#N/A	#N/A	#N/A	#N/A	#N/A	1.03917	0.946088	1.83208	#N/A	#N/A	1.15089	1.33192	3.01287	#N/A	#N/A	1.54267	2.06485	26	ENSG00000269656	NOP53-AS1	lncRNA	NOP53 antisense RNA 1 [Source:HGNC Symbol;Acc:HGNC:51587]
ZNF843	#N/A	#N/A	2.48883	4.5897	1.98321	2.95888	2.23254	3.08336	2.10397	#N/A	1.12137	#N/A	2.88364	0.811358	2.04376	0.968655	1.12904	#N/A	#N/A	#N/A	#N/A	#N/A	#N/A	1.15127	1.58204	#N/A	2.73128	2.61157	2.66269	#N/A	0.763843	#N/A	#N/A	#N/A	#N/A	#N/A	#N/A	#N/A	#N/A	#N/A	#N/A	#N/A	#N/A	#N/A	#N/A	#N/A	#N/A	#N/A	#N/A	#N/A	#N/A	2.4142	3.08466	#N/A	2.60233	1.80468	#N/A	2.21815	#N/A	#N/A	#N/A	2.60405	1.37898	26	ENSG00000176723	ZNF843	protein_coding	zinc finger protein 843 [Source:HGNC Symbol;Acc:HGNC:28710]
CHAF1B	#N/A	#N/A	2.5805	2.32594	1.24537	1.75215	#N/A	2.02972	2.86793	#N/A	#N/A	#N/A	#N/A	3.38985	2.31396	4.46635	2.23471	3.3004	2.90058	#N/A	#N/A	#N/A	#N/A	#N/A	1.57408	#N/A	0.996758	2.11894	#N/A	#N/A	2.80892	1.83683	2.63825	#N/A	#N/A	#N/A	#N/A	#N/A	#N/A	#N/A	#N/A	#N/A	#N/A	#N/A	#N/A	#N/A	#N/A	#N/A	#N/A	#N/A	#N/A	5.59611	2.24752	#N/A	3.54532	2.82371	1.11637	3.13096	3.03853	#N/A	#N/A	1.85717	#N/A	26	ENSG00000159259	CHAF1B	protein_coding	chromatin assembly factor 1 subunit B [Source:HGNC Symbol;Acc:HGNC:1911]
UTP23	#N/A	#N/A	1.82645	1.24813	0.953654	2.51369	1.29172	1.18502	2.05848	#N/A	1.58499	#N/A	0.728406	0.321173	0.584807	#N/A	#N/A	0.722589	#N/A	1.64497	#N/A	0.782578	#N/A	1.43087	#N/A	#N/A	1.4006	1.27523	1.2556	2.02641	#N/A	#N/A	0.60167	#N/A	#N/A	#N/A	#N/A	#N/A	#N/A	#N/A	#N/A	#N/A	#N/A	#N/A	#N/A	#N/A	#N/A	#N/A	#N/A	#N/A	#N/A	0.711506	#N/A	0.89779	#N/A	0.876224	4.32485	2.35388	#N/A	#N/A	#N/A	1.39412	#N/A	26	ENSG00000147679	UTP23	protein_coding	UTP23 small subunit processome component [Source:HGNC Symbol;Acc:HGNC:28224]
TMEM184A	#N/A	#N/A	2.2847	1.45554	2.23036	1.69502	1.46523	2.47242	2.5181	0.930366	1.24384	#N/A	1.69155	0.784324	#N/A	#N/A	#N/A	2.33502	#N/A	1.04314	#N/A	#N/A	#N/A	#N/A	#N/A	#N/A	2.82792	2.75242	2.76371	#N/A	0.904395	#N/A	2.2513	#N/A	#N/A	#N/A	#N/A	#N/A	#N/A	#N/A	#N/A	#N/A	#N/A	#N/A	#N/A	#N/A	#N/A	#N/A	#N/A	#N/A	#N/A	2.6808	1.18504	#N/A	2.78119	2.13401	0.949228	1.57291	2.36822	#N/A	1.40295	#N/A	#N/A	26	ENSG00000164855	TMEM184A	protein_coding	transmembrane protein 184A [Source:HGNC Symbol;Acc:HGNC:28797]
PDCD2L	#N/A	#N/A	2.2201	1.58726	#N/A	1.20711	#N/A	1.84614	3.88299	0.653205	2.20739	#N/A	1.79722	2.19438	1.15203	1.09292	#N/A	1.4329	3.15405	1.74764	#N/A	1.65341	#N/A	2.29962	#N/A	#N/A	1.07732	#N/A	1.74208	#N/A	1.18296	#N/A	1.09393	#N/A	#N/A	#N/A	0.508554	#N/A	#N/A	#N/A	#N/A	#N/A	#N/A	#N/A	#N/A	#N/A	#N/A	#N/A	#N/A	#N/A	#N/A	1.94286	0.931613	#N/A	#N/A	2.03975	1.53729	4.13538	#N/A	#N/A	#N/A	#N/A	#N/A	26	ENSG00000126249	PDCD2L	protein_coding	programmed cell death 2 like [Source:HGNC Symbol;Acc:HGNC:28194]
MTERF3	#N/A	#N/A	1.7288	1.34401	1.38607	1.94386	1.83276	1.18746	1.80046	#N/A	2.69711	#N/A	#N/A	0.648478	0.553647	#N/A	#N/A	#N/A	1.55551	1.74362	1.67739	#N/A	#N/A	2.04841	#N/A	#N/A	0.756726	#N/A	#N/A	#N/A	0.551228	#N/A	#N/A	#N/A	#N/A	#N/A	0.286384	#N/A	#N/A	#N/A	#N/A	#N/A	#N/A	#N/A	#N/A	#N/A	#N/A	#N/A	#N/A	#N/A	#N/A	1.3441	0.635227	1.29346	2.2548	1.95216	1.37276	2.72444	1.05026	#N/A	#N/A	1.3704	#N/A	26	ENSG00000156469	MTERF3	protein_coding	mitochondrial transcription termination factor 3 [Source:HGNC Symbol;Acc:HGNC:24258]
REEP5	#N/A	#N/A	1.59639	0.849263	1.14395	0.94693	0.918479	1.03233	3.92174	0.479469	3.58813	1.07666	0.737614	#N/A	#N/A	#N/A	#N/A	#N/A	#N/A	#N/A	#N/A	#N/A	#N/A	1.1031	#N/A	#N/A	#N/A	#N/A	#N/A	1.71708	0.280677	#N/A	#N/A	#N/A	#N/A	#N/A	0.763664	0.171809	0.626573	0.24213	#N/A	#N/A	0.269498	0.353798	#N/A	#N/A	#N/A	#N/A	#N/A	0.359648	#N/A	0.512762	#N/A	#N/A	#N/A	1.17629	1.72788	1.87833	#N/A	#N/A	#N/A	#N/A	0.915913	26	ENSG00000129625	REEP5	protein_coding	receptor accessory protein 5 [Source:HGNC Symbol;Acc:HGNC:30077]
FAM221B	#N/A	#N/A	3.2148	1.4823	2.02909	1.55581	1.11807	3.44301	#N/A	#N/A	#N/A	#N/A	2.1149	2.08008	2.03849	2.85915	1.32319	1.7815	1.05356	#N/A	#N/A	#N/A	#N/A	0.673395	#N/A	#N/A	2.90592	#N/A	#N/A	#N/A	2.07466	#N/A	1.15648	#N/A	#N/A	#N/A	#N/A	#N/A	#N/A	#N/A	#N/A	#N/A	#N/A	#N/A	1.00167	#N/A	#N/A	#N/A	#N/A	1.10529	#N/A	2.4399	1.42486	1.38945	1.27719	0.978161	#N/A	#N/A	1.11092	#N/A	#N/A	1.18478	#N/A	26	ENSG00000204930	FAM221B	protein_coding	family with sequence similarity 221 member B [Source:HGNC Symbol;Acc:HGNC:30762]
ORC4	#N/A	#N/A	0.425016	0.483641	0.505272	0.985464	#N/A	0.602896	1.3656	#N/A	0.935999	#N/A	0.771836	0.725711	0.407291	0.435637	#N/A	0.615895	#N/A	1.5275	#N/A	#N/A	#N/A	1.38839	#N/A	#N/A	1.03336	0.899207	1.38436	#N/A	#N/A	#N/A	#N/A	#N/A	#N/A	#N/A	#N/A	#N/A	#N/A	#N/A	#N/A	#N/A	#N/A	#N/A	#N/A	#N/A	#N/A	#N/A	#N/A	#N/A	#N/A	0.420743	0.26462	0.696412	#N/A	0.824891	2.62718	1.64045	0.75546	#N/A	#N/A	1.02197	0.844998	26	ENSG00000115947	ORC4	protein_coding	origin recognition complex subunit 4 [Source:HGNC Symbol;Acc:HGNC:8490]
#227704	#N/A	#N/A	2.41563	1.3065	1.49963	2.28466	#N/A	1.572	1.7251	#N/A	1.55863	#N/A	1.24288	1.40678	#N/A	1.85412	#N/A	1.16318	1.32899	#N/A	#N/A	#N/A	#N/A	#N/A	#N/A	#N/A	3.65162	1.93882	1.14243	#N/A	1.36517	#N/A	#N/A	#N/A	#N/A	#N/A	#N/A	#N/A	#N/A	#N/A	#N/A	#N/A	#N/A	#N/A	#N/A	#N/A	#N/A	#N/A	#N/A	#N/A	#N/A	2.39957	1.37303	2.72566	2.55858	3.56763	1.74639	4.26705	2.4196	1.2669	#N/A	2.4028	#N/A	26	ENSG00000227704		lncRNA	novel transcript
TIMM23B-AGAP6	#N/A	#N/A	0.602547	0.825745	1.14868	1.79485	#N/A	1.15772	1.45866	#N/A	#N/A	#N/A	0.662085	0.863683	#N/A	0.804397	1.35308	1.05465	#N/A	2.16888	#N/A	2.6351	#N/A	1.24772	#N/A	#N/A	0.955622	#N/A	#N/A	#N/A	0.860677	#N/A	0.992116	#N/A	#N/A	#N/A	#N/A	#N/A	#N/A	#N/A	#N/A	#N/A	#N/A	#N/A	#N/A	#N/A	#N/A	#N/A	#N/A	#N/A	#N/A	0.951582	0.602137	1.35209	1.1377	2.21632	3.52637	1.77483	1.05186	#N/A	#N/A	1.00248	#N/A	26	ENSG00000178440	TIMM23B-AGAP6	protein_coding	TIMM23B-AGAP6 readthrough (NMD candidate) [Source:HGNC Symbol;Acc:HGNC:45009]
ZBTB11	#N/A	#N/A	0.858151	0.983246	0.919456	0.972421	0.873967	1.06532	1.63742	0.339306	2.04942	#N/A	0.849415	0.579054	0.583794	0.682333	#N/A	0.940973	0.692921	1.63052	#N/A	#N/A	#N/A	#N/A	0.761692	#N/A	#N/A	#N/A	#N/A	#N/A	0.546481	1.08244	#N/A	#N/A	#N/A	#N/A	#N/A	#N/A	#N/A	#N/A	#N/A	0.308384	#N/A	#N/A	#N/A	#N/A	#N/A	#N/A	#N/A	#N/A	#N/A	0.932052	0.759823	#N/A	#N/A	0.91194	4.90301	2.01856	1.22057	#N/A	#N/A	#N/A	#N/A	26	ENSG00000066422	ZBTB11	protein_coding	zinc finger and BTB domain containing 11 [Source:HGNC Symbol;Acc:HGNC:16740]
#259202	#N/A	#N/A	2.06658	1.59913	2.76203	1.55528	1.51627	2.00245	2.41938	#N/A	#N/A	#N/A	2.02502	1.30264	#N/A	1.76436	#N/A	2.05136	#N/A	1.21879	#N/A	#N/A	#N/A	#N/A	#N/A	#N/A	3.09953	2.07042	1.54731	#N/A	1.03869	#N/A	1.56496	#N/A	#N/A	#N/A	#N/A	#N/A	#N/A	#N/A	#N/A	#N/A	#N/A	#N/A	#N/A	#N/A	#N/A	#N/A	#N/A	#N/A	#N/A	2.54532	3.02506	1.97072	2.00975	2.00563	1.01016	2.74611	2.72028	#N/A	#N/A	#N/A	1.7629	26	ENSG00000259202		lncRNA	novel transcript, antisense to SMAD3
PDE11A-AS1	#N/A	#N/A	2.94545	2.67817	1.8927	#N/A	#N/A	2.59708	0.80949	#N/A	#N/A	#N/A	#N/A	4.18706	2.24789	4.53048	1.28239	2.94192	0.97326	0.559679	0.751492	#N/A	#N/A	#N/A	0.932756	#N/A	3.27187	1.44291	1.5684	#N/A	3.77508	#N/A	1.37482	#N/A	#N/A	#N/A	#N/A	#N/A	#N/A	#N/A	#N/A	#N/A	#N/A	#N/A	#N/A	#N/A	#N/A	#N/A	#N/A	#N/A	#N/A	2.61674	4.34085	#N/A	1.24761	0.670293	#N/A	0.957613	1.12106	#N/A	#N/A	1.08714	#N/A	26	ENSG00000229941	PDE11A-AS1	lncRNA	PDE11A antisense RNA 1 [Source:HGNC Symbol;Acc:HGNC:40433]
PLA2G4F	#N/A	#N/A	3.30262	3.02992	1.69889	1.27026	0.949906	3.1652	0.855531	#N/A	#N/A	#N/A	2.67346	4.50222	2.74929	2.46283	1.00447	1.57861	#N/A	#N/A	#N/A	#N/A	#N/A	#N/A	#N/A	#N/A	2.59643	1.18481	1.25801	#N/A	2.86876	#N/A	1.59002	#N/A	#N/A	#N/A	#N/A	#N/A	#N/A	#N/A	#N/A	#N/A	#N/A	#N/A	#N/A	#N/A	#N/A	#N/A	#N/A	#N/A	#N/A	6.46317	1.74087	1.17404	1.09916	0.780358	#N/A	0.867506	0.991986	#N/A	#N/A	1.07945	#N/A	26	ENSG00000168907	PLA2G4F	protein_coding	phospholipase A2 group IVF [Source:HGNC Symbol;Acc:HGNC:27396]
RMDN1	#N/A	#N/A	0.734029	0.623337	#N/A	1.07173	#N/A	0.814915	2.4643	#N/A	1.87082	#N/A	0.681026	#N/A	0.33349	#N/A	#N/A	#N/A	#N/A	1.28968	#N/A	0.991667	#N/A	1.12781	#N/A	#N/A	0.60197	0.701941	0.617458	3.68122	#N/A	0.946371	#N/A	#N/A	#N/A	#N/A	0.209646	#N/A	#N/A	#N/A	#N/A	#N/A	#N/A	#N/A	#N/A	#N/A	#N/A	#N/A	#N/A	#N/A	#N/A	0.697622	0.695686	1.12572	0.709568	1.23894	3.19705	1.70218	1.13276	#N/A	#N/A	#N/A	0.795734	26	ENSG00000176623	RMDN1	protein_coding	regulator of microtubule dynamics 1 [Source:HGNC Symbol;Acc:HGNC:24285]
LRPAP1	#N/A	#N/A	0.796084	#N/A	#N/A	#N/A	1.20685	1.03788	1.67544	#N/A	1.22972	1.29872	#N/A	1.72705	1.50194	1.78498	1.04385	1.18729	1.35094	1.48232	1.94205	2.63661	#N/A	1.80082	#N/A	#N/A	#N/A	0.874495	#N/A	#N/A	0.589198	#N/A	0.754814	#N/A	#N/A	#N/A	0.622235	#N/A	#N/A	#N/A	#N/A	#N/A	#N/A	#N/A	#N/A	#N/A	#N/A	#N/A	#N/A	#N/A	#N/A	1.05109	#N/A	1.32918	#N/A	1.40825	1.24163	2.05288	#N/A	#N/A	#N/A	#N/A	1.38415	26	ENSG00000163956	LRPAP1	protein_coding	LDL receptor related protein associated protein 1 [Source:HGNC Symbol;Acc:HGNC:6701]
#283175	#N/A	#N/A	5.52372	2.16387	2.13959	2.86697	1.33629	2.24998	1.70662	#N/A	1.05158	#N/A	1.53284	#N/A	#N/A	#N/A	#N/A	#N/A	#N/A	#N/A	#N/A	#N/A	#N/A	#N/A	#N/A	#N/A	2.97409	2.67046	2.60796	#N/A	1.79532	1.19812	1.37269	#N/A	#N/A	#N/A	#N/A	#N/A	#N/A	#N/A	#N/A	#N/A	#N/A	#N/A	#N/A	#N/A	#N/A	#N/A	#N/A	#N/A	#N/A	3.88298	3.11313	2.4135	2.53517	1.90403	0.705694	1.82765	1.94703	#N/A	1.53384	2.73643	1.62205	26	ENSG00000283175		lncRNA	novel transcript, antisense to MASP1
CCR9	#N/A	#N/A	2.48554	2.4348	1.63712	1.81597	#N/A	2.55151	1.21676	#N/A	#N/A	#N/A	3.57492	2.57284	4.70587	4.75593	1.58164	1.52106	#N/A	#N/A	0.832012	#N/A	1.80722	#N/A	1.16462	#N/A	#N/A	1.6406	1.68961	#N/A	2.67607	#N/A	2.07396	#N/A	#N/A	#N/A	#N/A	#N/A	#N/A	#N/A	#N/A	#N/A	#N/A	#N/A	#N/A	#N/A	#N/A	#N/A	#N/A	#N/A	#N/A	3.97525	2.17398	1.61836	1.50668	0.932377	#N/A	1.29851	1.30348	#N/A	#N/A	#N/A	#N/A	26	ENSG00000173585	CCR9	protein_coding	C-C motif chemokine receptor 9 [Source:HGNC Symbol;Acc:HGNC:1610]
INTS13	#N/A	#N/A	0.820048	0.626791	0.838245	#N/A	#N/A	1.12618	2.52567	0.615388	2.2038	#N/A	0.872734	0.766751	0.674112	#N/A	0.963711	#N/A	#N/A	1.80177	#N/A	1.16819	0.824758	1.28667	#N/A	#N/A	0.740322	#N/A	#N/A	#N/A	#N/A	#N/A	#N/A	#N/A	#N/A	#N/A	0.603988	#N/A	0.368473	0.342741	#N/A	#N/A	0.263903	#N/A	#N/A	#N/A	#N/A	#N/A	#N/A	#N/A	#N/A	0.698242	0.630143	#N/A	2.5377	1.7203	#N/A	1.63335	1.46701	#N/A	#N/A	#N/A	#N/A	26	ENSG00000064102	INTS13	protein_coding	integrator complex subunit 13 [Source:HGNC Symbol;Acc:HGNC:20174]
SPDYE1	#N/A	#N/A	0.889303	#N/A	0.952491	1.50143	1.02611	0.857268	2.01705	#N/A	1.45417	#N/A	0.949906	0.563618	0.883856	0.642053	#N/A	0.656045	#N/A	1.6371	#N/A	#N/A	#N/A	#N/A	1.42427	#N/A	2.3176	1.18982	1.66811	#N/A	0.329288	#N/A	#N/A	#N/A	#N/A	#N/A	0.401366	#N/A	#N/A	#N/A	#N/A	#N/A	#N/A	#N/A	#N/A	#N/A	#N/A	#N/A	#N/A	#N/A	#N/A	0.499031	#N/A	1.27323	#N/A	0.811819	2.50987	1.03912	0.924371	#N/A	#N/A	#N/A	1.74455	26	ENSG00000136206	SPDYE1	protein_coding	speedy/RINGO cell cycle regulator family member E1 [Source:HGNC Symbol;Acc:HGNC:16408]
EARS2	#N/A	#N/A	2.44426	1.66011	1.50421	2.88801	2.60522	1.12959	2.35915	#N/A	#N/A	#N/A	0.751845	0.958379	0.570251	1.02744	1.23034	0.677542	1.38225	1.23544	1.89608	#N/A	#N/A	#N/A	1.20192	#N/A	1.52629	#N/A	#N/A	#N/A	#N/A	#N/A	#N/A	#N/A	#N/A	#N/A	#N/A	#N/A	#N/A	#N/A	#N/A	#N/A	#N/A	#N/A	#N/A	#N/A	#N/A	#N/A	#N/A	#N/A	#N/A	1.32525	0.868511	1.24887	1.81956	1.24665	3.11708	5.33671	#N/A	#N/A	#N/A	1.00034	#N/A	26	ENSG00000103356	EARS2	protein_coding	glutamyl-tRNA synthetase 2, mitochondrial [Source:HGNC Symbol;Acc:HGNC:29419]
C5orf63	#N/A	#N/A	3.30106	2.35683	1.91518	5.17126	2.87454	1.35634	3.2414	#N/A	3.56959	#N/A	2.40107	1.0866	0.943905	1.67368	2.2401	0.929787	#N/A	3.00332	#N/A	#N/A	#N/A	#N/A	#N/A	#N/A	1.91763	4.78842	1.68274	#N/A	#N/A	#N/A	#N/A	#N/A	#N/A	#N/A	#N/A	#N/A	#N/A	#N/A	#N/A	#N/A	#N/A	#N/A	#N/A	#N/A	#N/A	#N/A	#N/A	#N/A	#N/A	3.41966	2.30796	1.49844	2.39041	4.37111	2.51271	3.19729	2.11703	#N/A	#N/A	#N/A	#N/A	26	ENSG00000164241	C5orf63	protein_coding	chromosome 5 open reading frame 63 [Source:HGNC Symbol;Acc:HGNC:40051]
LAMB3	#N/A	#N/A	2.26242	1.52651	1.76631	1.167	0.876701	2.34955	0.833112	#N/A	0.532421	#N/A	1.88806	2.2471	2.29387	2.25947	0.90918	1.11369	0.796846	#N/A	#N/A	0.82201	#N/A	0.487474	0.825955	#N/A	2.49187	1.03312	#N/A	#N/A	2.50064	#N/A	#N/A	#N/A	#N/A	#N/A	#N/A	#N/A	#N/A	#N/A	#N/A	#N/A	#N/A	#N/A	#N/A	#N/A	#N/A	#N/A	#N/A	#N/A	#N/A	4.13873	3.84001	#N/A	1.00592	0.719926	#N/A	#N/A	#N/A	#N/A	#N/A	0.888455	#N/A	26	ENSG00000196878	LAMB3	protein_coding	laminin subunit beta 3 [Source:HGNC Symbol;Acc:HGNC:6490]
SLC10A1	#N/A	#N/A	1.52625	#N/A	1.6158	0.817757	#N/A	1.33065	2.68057	#N/A	#N/A	#N/A	1.01241	0.761319	1.4582	1.12359	0.864512	1.42556	#N/A	1.38659	1.11627	#N/A	#N/A	#N/A	1.75496	#N/A	1.41725	#N/A	1.78351	#N/A	0.542913	#N/A	#N/A	#N/A	#N/A	#N/A	0.353893	#N/A	#N/A	#N/A	#N/A	#N/A	#N/A	#N/A	#N/A	#N/A	#N/A	#N/A	#N/A	#N/A	#N/A	1.00181	1.15124	0.898148	#N/A	1.6421	2.84265	5.22509	3.0383	#N/A	#N/A	#N/A	1.46233	26	ENSG00000100652	SLC10A1	protein_coding	solute carrier family 10 member 1 [Source:HGNC Symbol;Acc:HGNC:10905]
TRRAP	#N/A	#N/A	0.263175	0.512803	#N/A	0.919088	0.620363	0.481671	0.852753	#N/A	#N/A	#N/A	0.362561	0.327923	0.283845	0.535114	#N/A	0.372091	#N/A	#N/A	0.553283	0.649417	0.295854	1.31661	#N/A	#N/A	0.447346	0.594242	0.709031	#N/A	0.277821	#N/A	#N/A	#N/A	#N/A	#N/A	#N/A	#N/A	#N/A	#N/A	#N/A	#N/A	0.127045	#N/A	#N/A	#N/A	0.129671	#N/A	#N/A	0.217322	#N/A	0.194042	#N/A	#N/A	0.483467	#N/A	1.90909	#N/A	0.717571	#N/A	#N/A	#N/A	#N/A	26	ENSG00000196367	TRRAP	protein_coding	transformation/transcription domain associated protein [Source:HGNC Symbol;Acc:HGNC:12347]
OXSM	#N/A	#N/A	2.4364	1.3921	#N/A	1.09832	2.19739	1.34413	3.75753	#N/A	2.26226	#N/A	3.07254	1.25816	1.0365	1.9256	3.29786	1.56811	#N/A	1.84256	#N/A	#N/A	#N/A	#N/A	#N/A	#N/A	1.61456	1.20247	#N/A	#N/A	#N/A	#N/A	#N/A	#N/A	#N/A	#N/A	0.922645	#N/A	#N/A	#N/A	#N/A	#N/A	#N/A	#N/A	#N/A	#N/A	#N/A	#N/A	#N/A	#N/A	#N/A	2.85379	1.99067	2.53505	2.45474	3.38254	1.45418	3.98446	1.60369	1.12654	#N/A	#N/A	#N/A	26	ENSG00000151093	OXSM	protein_coding	3-oxoacyl-ACP synthase, mitochondrial [Source:HGNC Symbol;Acc:HGNC:26063]
IKZF5	#N/A	#N/A	0.789856	#N/A	0.754126	0.984169	#N/A	0.857765	1.59909	#N/A	0.992916	#N/A	#N/A	0.559909	0.534747	#N/A	#N/A	0.879289	#N/A	1.28418	#N/A	0.942562	0.767843	#N/A	#N/A	#N/A	1.05049	0.877432	#N/A	#N/A	0.462326	#N/A	#N/A	#N/A	#N/A	#N/A	#N/A	#N/A	0.325778	#N/A	#N/A	#N/A	#N/A	0.42513	#N/A	0.683819	0.312806	#N/A	0.812782	#N/A	#N/A	0.461908	0.628817	1.00386	1.01445	#N/A	2.45241	1.16026	#N/A	#N/A	#N/A	#N/A	#N/A	26	ENSG00000095574	IKZF5	protein_coding	IKAROS family zinc finger 5 [Source:HGNC Symbol;Acc:HGNC:14283]
ACSM6	#N/A	#N/A	#N/A	#N/A	#N/A	#N/A	#N/A	1.68283	#N/A	0.991429	#N/A	#N/A	#N/A	0.634722	1.33318	1.26015	#N/A	2.47529	#N/A	1.27996	1.6753	#N/A	#N/A	#N/A	#N/A	#N/A	2.92055	2.93737	2.87715	#N/A	3.12973	1.57673	1.83377	#N/A	#N/A	#N/A	1.00745	#N/A	1.30115	#N/A	#N/A	#N/A	3.13578	1.61352	1.63756	#N/A	2.6555	0.758106	#N/A	3.31753	#N/A	#N/A	1.06155	#N/A	#N/A	#N/A	0.946485	#N/A	#N/A	#N/A	#N/A	1.44264	1.38982	26	ENSG00000173124	ACSM6	protein_coding	acyl-CoA synthetase medium chain family member 6 [Source:HGNC Symbol;Acc:HGNC:31665]
ICA1L	#N/A	#N/A	0.823276	#N/A	0.629586	0.92965	1.04745	0.581168	1.18018	#N/A	#N/A	#N/A	0.429653	#N/A	0.391479	#N/A	#N/A	#N/A	#N/A	#N/A	1.04639	#N/A	#N/A	#N/A	#N/A	#N/A	1.98866	0.885463	#N/A	#N/A	0.516368	#N/A	#N/A	#N/A	#N/A	#N/A	#N/A	#N/A	0.381862	#N/A	#N/A	#N/A	0.484084	#N/A	#N/A	#N/A	#N/A	#N/A	#N/A	0.414414	#N/A	0.83936	0.831452	0.727538	0.903041	1.07689	2.12419	1.17023	0.876534	1.12666	#N/A	1.13766	1.30137	26	ENSG00000163596	ICA1L	protein_coding	islet cell autoantigen 1 like [Source:HGNC Symbol;Acc:HGNC:14442]
UMAD1	#N/A	#N/A	0.180767	#N/A	0.552946	0.634218	#N/A	0.436518	0.696424	#N/A	1.12025	#N/A	0.390005	0.628377	0.443811	0.495637	0.717685	0.7499	#N/A	1.11703	0.705203	#N/A	0.27881	1.28583	#N/A	#N/A	#N/A	0.654498	0.474893	#N/A	0.273545	#N/A	#N/A	#N/A	#N/A	#N/A	#N/A	#N/A	#N/A	#N/A	#N/A	#N/A	#N/A	#N/A	#N/A	#N/A	#N/A	#N/A	#N/A	#N/A	#N/A	0.318961	#N/A	0.399144	0.717141	0.626842	1.29913	0.545994	#N/A	0.789069	#N/A	#N/A	#N/A	26	ENSG00000219545	UMAD1	protein_coding	UBAP1-MVB12-associated (UMA) domain containing 1 [Source:HGNC Symbol;Acc:HGNC:48955]
PROX1-AS1	#N/A	#N/A	3.73523	4.27177	1.58195	2.48113	#N/A	1.62114	1.40539	#N/A	#N/A	#N/A	#N/A	1.48601	2.26308	1.87511	#N/A	#N/A	#N/A	#N/A	1.12945	#N/A	1.05844	#N/A	#N/A	#N/A	2.21084	#N/A	1.96138	#N/A	#N/A	#N/A	#N/A	#N/A	#N/A	#N/A	0.480466	#N/A	2.17145	#N/A	#N/A	#N/A	3.43117	1.70328	2.7398	#N/A	3.24711	1.41757	#N/A	3.19438	#N/A	2.70605	2.48875	#N/A	1.29471	#N/A	#N/A	#N/A	#N/A	#N/A	#N/A	1.85288	1.03882	26	ENSG00000230461	PROX1-AS1	lncRNA	PROX1 antisense RNA 1 [Source:HGNC Symbol;Acc:HGNC:43656]
XPO1	#N/A	#N/A	0.913063	0.387009	0.757208	1.3033	1.00483	0.447897	1.66157	0.24801	1.91485	#N/A	0.392079	0.381078	0.561133	0.305686	#N/A	0.394516	#N/A	1.01974	0.822004	#N/A	#N/A	1.1668	0.466889	#N/A	0.273398	#N/A	#N/A	#N/A	#N/A	#N/A	#N/A	#N/A	#N/A	#N/A	#N/A	#N/A	#N/A	#N/A	#N/A	#N/A	#N/A	#N/A	0.192044	#N/A	0.217485	#N/A	#N/A	#N/A	#N/A	0.225338	0.320668	#N/A	0.652932	#N/A	1.54252	0.993536	#N/A	#N/A	#N/A	#N/A	#N/A	26	ENSG00000082898	XPO1	protein_coding	exportin 1 [Source:HGNC Symbol;Acc:HGNC:12825]
#234584	#N/A	#N/A	2.37024	1.87051	1.15576	2.55151	1.72447	1.40541	1.96896	#N/A	1.73132	#N/A	1.69994	#N/A	1.52993	0.967143	#N/A	#N/A	#N/A	#N/A	1.4565	#N/A	#N/A	#N/A	#N/A	#N/A	1.03663	1.64229	2.27888	#N/A	1.71066	1.75836	#N/A	1.71747	#N/A	#N/A	#N/A	#N/A	#N/A	#N/A	#N/A	#N/A	#N/A	#N/A	#N/A	#N/A	#N/A	#N/A	#N/A	#N/A	#N/A	2.87669	1.22833	#N/A	3.2579	2.23706	1.20767	3.21707	#N/A	#N/A	#N/A	1.79079	1.89602	26	ENSG00000234584		lncRNA	novel transcript
ZNF24	#N/A	#N/A	0.865439	0.724553	1.1246	0.768983	1.05593	0.582895	2.19502	#N/A	2.51923	#N/A	#N/A	0.500925	0.579059	#N/A	#N/A	0.633033	#N/A	0.976733	#N/A	1.10528	#N/A	#N/A	0.918197	#N/A	0.468712	#N/A	#N/A	#N/A	0.339711	1.03188	#N/A	#N/A	#N/A	#N/A	0.460224	#N/A	#N/A	#N/A	#N/A	#N/A	#N/A	#N/A	#N/A	#N/A	#N/A	#N/A	#N/A	#N/A	#N/A	0.5047	0.418016	0.82531	#N/A	0.794951	2.5621	1.85985	0.857916	#N/A	#N/A	#N/A	1.0074	26	ENSG00000172466	ZNF24	protein_coding	zinc finger protein 24 [Source:HGNC Symbol;Acc:HGNC:13032]
VPS9D1	#N/A	#N/A	1.40313	1.03026	1.18346	2.52291	1.95726	0.904769	1.75694	#N/A	2.78618	#N/A	0.700476	1.04761	0.692079	0.994542	#N/A	0.864298	2.19898	#N/A	1.226	#N/A	#N/A	0.981057	#N/A	#N/A	0.951439	#N/A	#N/A	#N/A	0.653001	#N/A	#N/A	#N/A	#N/A	#N/A	#N/A	#N/A	#N/A	#N/A	#N/A	#N/A	#N/A	#N/A	#N/A	#N/A	#N/A	#N/A	#N/A	#N/A	#N/A	0.821296	0.660955	1.04065	1.51285	1.12417	#N/A	0.888548	1.14088	#N/A	1.13898	#N/A	#N/A	26	ENSG00000075399	VPS9D1	protein_coding	VPS9 domain containing 1 [Source:HGNC Symbol;Acc:HGNC:13526]
MKLN1-AS	#N/A	#N/A	1.7943	1.68238	1.43852	1.79855	1.4376	1.12673	1.20141	#N/A	2.28304	#N/A	0.8668	0.450501	0.842443	#N/A	#N/A	0.913431	#N/A	#N/A	#N/A	#N/A	#N/A	#N/A	#N/A	#N/A	1.54016	1.92691	2.60392	#N/A	0.856371	#N/A	#N/A	#N/A	#N/A	#N/A	#N/A	#N/A	0.436618	#N/A	#N/A	#N/A	0.411413	0.488847	0.639675	#N/A	0.354015	#N/A	#N/A	#N/A	#N/A	#N/A	0.768776	#N/A	2.57792	#N/A	1.40516	#N/A	#N/A	1.18512	#N/A	1.62945	#N/A	26	ENSG00000236753	MKLN1-AS	lncRNA	MKLN1 antisense RNA [Source:HGNC Symbol;Acc:HGNC:40374]
CYP4F26P	#N/A	#N/A	0.984356	0.301625	#N/A	#N/A	#N/A	0.279585	0.16282	#N/A	#N/A	#N/A	0.240491	1.25937	0.486675	0.466888	0.149389	0.226501	#N/A	#N/A	#N/A	#N/A	0.219138	#N/A	#N/A	#N/A	0.269534	#N/A	#N/A	#N/A	0.888502	#N/A	0.211908	#N/A	0.0839136	#N/A	#N/A	#N/A	0.464646	0.0715554	0.847703	#N/A	1.08292	0.115657	#N/A	#N/A	0.391384	0.19251	#N/A	0.549586	#N/A	0.933523	0.318293	#N/A	#N/A	#N/A	#N/A	0.155027	#N/A	#N/A	#N/A	#N/A	#N/A	26	ENSG00000226562	CYP4F26P	lncRNA	cytochrome P450 family 4 subfamily F member 26, pseudogene [Source:HGNC Symbol;Acc:HGNC:39948]
#277543	#N/A	#N/A	4.1551	2.84944	1.53437	1.14978	0.880547	1.75711	#N/A	#N/A	#N/A	#N/A	2.34436	4.59053	3.81296	3.63172	0.8981	2.07224	#N/A	#N/A	#N/A	#N/A	#N/A	#N/A	#N/A	#N/A	2.35245	1.07435	1.10216	#N/A	2.11754	#N/A	1.77187	#N/A	#N/A	#N/A	1.22575	#N/A	#N/A	#N/A	#N/A	#N/A	#N/A	#N/A	#N/A	#N/A	#N/A	#N/A	#N/A	0.626868	#N/A	3.54478	2.1609	1.01425	1.04148	0.717065	#N/A	0.776116	#N/A	#N/A	#N/A	0.981213	#N/A	26	ENSG00000277543		lncRNA	novel transcript, antisense to COX6A2
BLOC1S6	#N/A	#N/A	1.06622	0.829197	0.856823	0.972026	1.23898	0.771744	2.44908	0.50576	1.91133	#N/A	#N/A	#N/A	#N/A	#N/A	#N/A	#N/A	#N/A	#N/A	#N/A	#N/A	#N/A	#N/A	#N/A	1.0693	#N/A	#N/A	#N/A	#N/A	#N/A	#N/A	#N/A	#N/A	#N/A	#N/A	0.778145	0.345267	0.747391	#N/A	0.246022	#N/A	0.471694	0.403321	0.584382	#N/A	0.422886	0.432942	#N/A	0.643298	#N/A	0.689164	0.435327	#N/A	1.01321	0.781302	2.48574	2.33821	#N/A	#N/A	#N/A	#N/A	#N/A	26	ENSG00000104164	BLOC1S6	protein_coding	biogenesis of lysosomal organelles complex 1 subunit 6 [Source:HGNC Symbol;Acc:HGNC:8549]
PAICS	#N/A	#N/A	1.75171	1.16436	1.13674	1.44847	1.42956	0.801488	2.40553	#N/A	2.37751	1.65866	0.950733	0.40516	0.632015	0.819886	1.2776	#N/A	1.07202	1.34218	#N/A	#N/A	#N/A	1.31847	#N/A	#N/A	0.995259	#N/A	1.56624	1.75347	#N/A	#N/A	#N/A	#N/A	#N/A	#N/A	#N/A	#N/A	#N/A	#N/A	#N/A	#N/A	#N/A	#N/A	#N/A	#N/A	#N/A	#N/A	#N/A	#N/A	#N/A	0.659039	#N/A	0.971613	#N/A	2.9065	2.35257	2.82346	#N/A	1.76925	#N/A	#N/A	#N/A	26	ENSG00000128050	PAICS	protein_coding	phosphoribosylaminoimidazole carboxylase and phosphoribosylaminoimidazolesuccinocarboxamide synthase [Source:HGNC Symbol;Acc:HGNC:8587]
KLHL8	#N/A	#N/A	#N/A	0.543184	#N/A	#N/A	0.549471	0.591416	1.25722	#N/A	1.44977	#N/A	#N/A	1.10809	0.888633	1.08864	1.21081	1.49691	1.03936	2.3132	#N/A	0.974826	#N/A	1.37494	0.752941	#N/A	#N/A	#N/A	0.645566	#N/A	#N/A	#N/A	#N/A	#N/A	#N/A	#N/A	#N/A	#N/A	#N/A	#N/A	#N/A	#N/A	#N/A	#N/A	#N/A	#N/A	#N/A	#N/A	#N/A	#N/A	#N/A	0.886759	0.648635	1.13156	0.93473	1.68184	2.15349	1.8898	0.788852	1.59717	#N/A	1.13924	#N/A	26	ENSG00000145332	KLHL8	protein_coding	kelch like family member 8 [Source:HGNC Symbol;Acc:HGNC:18644]
TTC27	#N/A	#N/A	0.688378	0.379182	1.42169	1.36551	#N/A	0.398565	1.03276	#N/A	0.816973	#N/A	0.348018	#N/A	#N/A	#N/A	#N/A	#N/A	#N/A	1.0687	#N/A	#N/A	#N/A	0.90946	#N/A	#N/A	#N/A	#N/A	0.884172	#N/A	#N/A	#N/A	#N/A	#N/A	#N/A	#N/A	#N/A	#N/A	0.1887	0.19	0.118497	#N/A	0.204831	#N/A	#N/A	#N/A	0.1726	#N/A	#N/A	0.152702	#N/A	0.575543	0.404557	#N/A	1.0472	1.00174	1.33576	1.04271	0.763493	#N/A	0.730316	0.543195	#N/A	26	ENSG00000018699	TTC27	protein_coding	tetratricopeptide repeat domain 27 [Source:HGNC Symbol;Acc:HGNC:25986]
MGRN1	#N/A	#N/A	0.580816	0.449273	0.654602	0.849129	0.760673	0.611979	1.85344	#N/A	1.55563	#N/A	0.47498	0.446764	0.579599	0.439081	0.670507	0.768917	0.923643	1.471	#N/A	#N/A	#N/A	1.9296	#N/A	#N/A	0.383224	#N/A	#N/A	#N/A	0.283523	#N/A	#N/A	#N/A	#N/A	#N/A	#N/A	#N/A	#N/A	#N/A	#N/A	#N/A	#N/A	#N/A	#N/A	#N/A	#N/A	#N/A	0.787414	#N/A	#N/A	0.445216	0.333165	#N/A	0.674453	0.82666	1.22295	1.42728	#N/A	#N/A	#N/A	#N/A	#N/A	26	ENSG00000102858	MGRN1	protein_coding	mahogunin ring finger 1 [Source:HGNC Symbol;Acc:HGNC:20254]
#262050	#N/A	#N/A	2.54033	1.59404	1.34177	1.56872	1.18543	1.36835	#N/A	#N/A	0.734294	#N/A	1.58686	7.19411	3.74244	1.9655	1.37754	3.24417	1.10398	#N/A	#N/A	1.13743	#N/A	0.774431	#N/A	#N/A	1.60916	1.28588	1.87383	#N/A	0.839186	#N/A	#N/A	#N/A	#N/A	#N/A	#N/A	#N/A	#N/A	#N/A	#N/A	#N/A	#N/A	#N/A	#N/A	#N/A	#N/A	#N/A	#N/A	#N/A	#N/A	2.42645	#N/A	#N/A	1.54519	1.18449	#N/A	1.0274	1.24933	#N/A	#N/A	#N/A	1.22268	26	ENSG00000262050		lncRNA	novel transcript, antisense to CLUH
#256448	#N/A	#N/A	3.16276	1.83638	1.99374	3.71787	#N/A	1.15579	#N/A	#N/A	1.68907	#N/A	1.337	3.63407	2.19411	2.40831	2.30979	3.3674	2.83811	1.35469	2.12749	1.56814	#N/A	1.80272	1.57386	#N/A	#N/A	#N/A	#N/A	#N/A	1.42424	#N/A	1.0589	#N/A	#N/A	#N/A	#N/A	#N/A	#N/A	#N/A	#N/A	#N/A	#N/A	#N/A	#N/A	#N/A	#N/A	#N/A	#N/A	#N/A	#N/A	1.89014	#N/A	1.44128	2.12399	#N/A	1.01271	3.2604	1.73547	#N/A	#N/A	#N/A	#N/A	26	ENSG00000256448		lncRNA	novel transcript
#287158	#N/A	#N/A	3.55817	4.18336	1.86242	2.2466	#N/A	1.22609	1.19456	#N/A	#N/A	#N/A	#N/A	3.62759	5.24283	2.70032	1.13733	3.36112	#N/A	#N/A	0.945357	#N/A	#N/A	#N/A	1.16726	#N/A	2.42665	1.24583	1.95561	#N/A	2.0804	#N/A	#N/A	#N/A	#N/A	#N/A	#N/A	#N/A	#N/A	#N/A	0.853482	#N/A	#N/A	#N/A	#N/A	#N/A	#N/A	#N/A	#N/A	#N/A	#N/A	5.51167	4.74322	1.67744	1.92325	1.30587	#N/A	1.06497	#N/A	#N/A	#N/A	1.55792	0.932287	26	ENSG00000287158		lncRNA	novel transcript
TRUB1	#N/A	#N/A	1.24953	0.845141	1.24427	#N/A	0.910841	0.827818	2.14183	#N/A	1.8789	#N/A	0.927717	0.656912	#N/A	0.647981	#N/A	#N/A	#N/A	1.54337	1.51528	1.14808	#N/A	1.39606	#N/A	#N/A	0.805229	#N/A	0.878381	#N/A	#N/A	#N/A	#N/A	#N/A	#N/A	#N/A	0.284101	#N/A	#N/A	#N/A	#N/A	#N/A	0.300417	#N/A	#N/A	#N/A	#N/A	#N/A	#N/A	#N/A	#N/A	2.05646	0.66753	#N/A	1.40128	1.89238	3.13083	2.29477	1.97008	#N/A	#N/A	#N/A	2.02849	26	ENSG00000165832	TRUB1	protein_coding	TruB pseudouridine synthase family member 1 [Source:HGNC Symbol;Acc:HGNC:16060]
TOMM40L	#N/A	#N/A	4.5323	1.93977	3.02754	2.34581	1.51264	1.25831	#N/A	#N/A	0.924504	#N/A	1.66507	5.2985	2.44611	5.04596	1.77783	2.57148	1.27729	#N/A	#N/A	#N/A	1.10234	0.9933	1.22218	#N/A	#N/A	#N/A	#N/A	#N/A	4.19333	#N/A	1.23932	#N/A	#N/A	#N/A	#N/A	#N/A	#N/A	#N/A	#N/A	#N/A	#N/A	#N/A	#N/A	#N/A	#N/A	#N/A	#N/A	#N/A	#N/A	2.49655	2.08364	2.1065	1.49934	#N/A	#N/A	1.29024	#N/A	#N/A	#N/A	1.52182	1.58457	26	ENSG00000158882	TOMM40L	protein_coding	translocase of outer mitochondrial membrane 40 like [Source:HGNC Symbol;Acc:HGNC:25756]
DNAH12	#N/A	#N/A	1.39836	1.28559	1.03912	1.6172	1.97226	0.948361	1.43663	#N/A	#N/A	#N/A	1.60604	1.57369	2.163	0.877991	1.921	1.5969	#N/A	1.51379	#N/A	#N/A	#N/A	1.35392	#N/A	#N/A	2.62372	1.15134	2.22311	#N/A	1.22743	#N/A	#N/A	#N/A	#N/A	#N/A	#N/A	#N/A	#N/A	#N/A	#N/A	#N/A	#N/A	#N/A	#N/A	#N/A	#N/A	#N/A	#N/A	#N/A	#N/A	3.53398	1.28863	1.75622	3.47803	1.30496	1.15663	#N/A	#N/A	#N/A	#N/A	1.54955	#N/A	26	ENSG00000174844	DNAH12	protein_coding	dynein axonemal heavy chain 12 [Source:HGNC Symbol;Acc:HGNC:2943]
ZNF587	#N/A	#N/A	0.831835	1.01384	0.924866	1.40341	0.996287	0.460909	1.25915	#N/A	2.084	#N/A	1.26106	0.365639	0.41658	0.716753	0.792204	0.584006	#N/A	1.36711	#N/A	#N/A	#N/A	2.02262	#N/A	#N/A	#N/A	1.29309	#N/A	#N/A	0.653058	#N/A	#N/A	#N/A	#N/A	#N/A	#N/A	#N/A	#N/A	#N/A	#N/A	#N/A	#N/A	#N/A	#N/A	#N/A	#N/A	#N/A	#N/A	0.248782	#N/A	0.870378	#N/A	0.74989	1.38344	1.06819	2.15657	1.75131	0.992547	#N/A	#N/A	#N/A	#N/A	26	ENSG00000198466	ZNF587	protein_coding	zinc finger protein 587 [Source:HGNC Symbol;Acc:HGNC:30955]
LINC01608	#N/A	#N/A	2.39845	0.565411	#N/A	0.332223	#N/A	0.612426	#N/A	#N/A	#N/A	#N/A	0.480603	1.57964	0.775683	0.744407	0.287976	0.437696	#N/A	#N/A	#N/A	#N/A	0.581039	#N/A	#N/A	#N/A	0.540296	#N/A	0.353939	#N/A	1.37082	#N/A	#N/A	#N/A	0.0818275	#N/A	0.557167	0.0947809	2.12349	0.0654304	1.09774	#N/A	2.60591	#N/A	#N/A	#N/A	2.96437	1.26134	#N/A	3.21689	#N/A	3.54768	0.614087	#N/A	#N/A	#N/A	#N/A	#N/A	#N/A	#N/A	#N/A	#N/A	#N/A	26	ENSG00000253877	LINC01608	lncRNA	long intergenic non-protein coding RNA 1608 [Source:HGNC Symbol;Acc:HGNC:51662]
DHTKD1	#N/A	#N/A	1.23934	0.817382	1.35269	1.64118	1.05432	0.392784	1.87357	#N/A	3.67013	#N/A	0.569712	0.910557	0.359979	0.757272	#N/A	0.796887	#N/A	1.66345	1.25094	0.87404	#N/A	1.03011	#N/A	#N/A	0.668174	#N/A	#N/A	#N/A	#N/A	#N/A	#N/A	#N/A	#N/A	#N/A	#N/A	#N/A	#N/A	#N/A	#N/A	#N/A	#N/A	#N/A	#N/A	#N/A	#N/A	#N/A	#N/A	#N/A	#N/A	0.514244	#N/A	#N/A	0.933647	1.12353	2.22542	1.23512	1.09976	#N/A	#N/A	1.02604	0.871406	26	ENSG00000181192	DHTKD1	protein_coding	dehydrogenase E1 and transketolase domain containing 1 [Source:HGNC Symbol;Acc:HGNC:23537]
OGT	#N/A	#N/A	0.925436	0.55008	0.943872	1.35589	0.919262	#N/A	1.44693	0.22229	2.74966	#N/A	0.626444	#N/A	#N/A	#N/A	#N/A	#N/A	#N/A	0.993252	#N/A	#N/A	#N/A	1.04563	#N/A	#N/A	0.765551	0.937095	0.634032	#N/A	#N/A	#N/A	#N/A	#N/A	#N/A	#N/A	#N/A	#N/A	#N/A	#N/A	0.168992	0.221106	#N/A	#N/A	#N/A	#N/A	#N/A	#N/A	0.811508	#N/A	#N/A	0.592435	0.490121	0.559858	1.03252	0.817235	2.21821	1.51291	0.891146	0.969127	#N/A	#N/A	#N/A	26	ENSG00000147162	OGT	protein_coding	O-linked N-acetylglucosamine (GlcNAc) transferase [Source:HGNC Symbol;Acc:HGNC:8127]
GET1	#N/A	#N/A	0.613507	#N/A	#N/A	1.26933	#N/A	#N/A	2.41002	0.508175	1.7113	#N/A	#N/A	0.765011	1.28554	0.864222	0.895565	0.741576	#N/A	#N/A	1.4805	#N/A	#N/A	1.41963	#N/A	#N/A	1.55643	1.20414	1.90598	2.20728	#N/A	#N/A	#N/A	#N/A	#N/A	#N/A	0.378013	#N/A	#N/A	#N/A	#N/A	#N/A	#N/A	#N/A	#N/A	#N/A	#N/A	#N/A	1.13168	#N/A	#N/A	0.886961	0.644722	#N/A	0.841192	1.43044	4.08822	2.54498	#N/A	1.18519	#N/A	#N/A	0.951388	26	ENSG00000182093	GET1	protein_coding	guided entry of tail-anchored proteins factor 1 [Source:HGNC Symbol;Acc:HGNC:12790]
PNPT1	#N/A	#N/A	0.607136	#N/A	#N/A	1.04402	0.745991	#N/A	1.83353	#N/A	1.42015	#N/A	0.555703	0.54905	#N/A	0.464212	#N/A	0.436554	#N/A	1.24261	0.766319	0.639151	#N/A	1.20702	#N/A	#N/A	#N/A	0.745284	0.967136	3.63194	0.283655	#N/A	#N/A	#N/A	#N/A	#N/A	#N/A	#N/A	#N/A	#N/A	#N/A	#N/A	#N/A	#N/A	#N/A	#N/A	#N/A	#N/A	0.841906	#N/A	#N/A	1.06603	0.646537	0.608195	1.22273	2.4396	1.94228	2.83308	0.978093	#N/A	#N/A	#N/A	#N/A	26	ENSG00000138035	PNPT1	protein_coding	polyribonucleotide nucleotidyltransferase 1 [Source:HGNC Symbol;Acc:HGNC:23166]
DMGDH	#N/A	#N/A	1.32743	#N/A	1.22674	2.17977	1.43595	#N/A	1.77686	#N/A	1.41557	#N/A	0.690148	#N/A	#N/A	#N/A	#N/A	#N/A	#N/A	#N/A	#N/A	#N/A	#N/A	#N/A	#N/A	1.38218	2.46	1.94535	1.74838	#N/A	0.692484	#N/A	#N/A	#N/A	#N/A	#N/A	#N/A	#N/A	0.760115	0.242456	#N/A	#N/A	0.661247	0.613695	0.377699	#N/A	#N/A	0.248005	#N/A	0.87912	#N/A	2.01927	2.05042	#N/A	2.26251	1.30558	2.77767	1.81119	2.16828	#N/A	#N/A	#N/A	#N/A	26	ENSG00000132837	DMGDH	protein_coding	dimethylglycine dehydrogenase [Source:HGNC Symbol;Acc:HGNC:24475]
TANGO2	#N/A	#N/A	#N/A	#N/A	0.805765	#N/A	#N/A	#N/A	1.58966	0.764091	0.856668	#N/A	0.673117	0.525845	#N/A	0.689838	1.34157	#N/A	#N/A	#N/A	#N/A	#N/A	#N/A	#N/A	#N/A	#N/A	#N/A	#N/A	#N/A	#N/A	1.20987	#N/A	0.879556	#N/A	#N/A	#N/A	#N/A	0.297853	0.596961	#N/A	#N/A	#N/A	0.877423	0.705054	0.741808	#N/A	0.953504	0.630798	1.50856	1.47234	#N/A	0.902792	0.729206	#N/A	1.23957	1.01975	1.24959	0.93152	#N/A	3.29823	#N/A	#N/A	#N/A	26	ENSG00000183597	TANGO2	protein_coding	transport and golgi organization 2 homolog [Source:HGNC Symbol;Acc:HGNC:25439]
DCPS	#N/A	#N/A	1.24515	0.971207	1.56084	2.96759	1.93742	#N/A	1.77303	#N/A	1.42565	1.47897	1.00513	0.495496	0.607275	0.754342	1.17419	#N/A	#N/A	1.094	#N/A	0.899082	#N/A	#N/A	0.884289	#N/A	1.44806	#N/A	#N/A	#N/A	#N/A	#N/A	#N/A	#N/A	#N/A	#N/A	#N/A	#N/A	#N/A	#N/A	#N/A	#N/A	#N/A	#N/A	#N/A	#N/A	#N/A	#N/A	#N/A	#N/A	#N/A	1.18073	0.824725	1.15517	1.13616	2.04021	3.67457	2.14763	1.30453	1.50534	#N/A	#N/A	#N/A	26	ENSG00000110063	DCPS	protein_coding	decapping enzyme, scavenger [Source:HGNC Symbol;Acc:HGNC:29812]
UBE2W	#N/A	#N/A	0.266827	#N/A	#N/A	#N/A	0.541402	#N/A	1.11801	#N/A	1.43709	#N/A	#N/A	0.315533	0.559045	0.594822	0.538438	0.364657	0.861661	0.765113	0.826647	#N/A	#N/A	1.03946	0.807552	#N/A	#N/A	#N/A	#N/A	#N/A	0.516533	#N/A	#N/A	#N/A	#N/A	#N/A	#N/A	#N/A	#N/A	#N/A	#N/A	#N/A	0.130788	0.188094	#N/A	#N/A	0.208798	#N/A	#N/A	0.146902	#N/A	0.292071	#N/A	0.46988	#N/A	0.777255	2.2075	1.22538	0.931013	#N/A	#N/A	0.444765	#N/A	26	ENSG00000104343	UBE2W	protein_coding	ubiquitin conjugating enzyme E2 W [Source:HGNC Symbol;Acc:HGNC:25616]
DESI1	#N/A	#N/A	0.590825	#N/A	#N/A	2.72218	#N/A	#N/A	1.66475	#N/A	#N/A	1.79187	#N/A	0.578689	0.801761	#N/A	#N/A	1.61109	#N/A	1.48529	#N/A	1.00876	#N/A	1.28753	#N/A	#N/A	0.990928	#N/A	1.12771	#N/A	0.693203	#N/A	#N/A	#N/A	#N/A	#N/A	0.402481	#N/A	0.640771	#N/A	#N/A	#N/A	0.32719	#N/A	#N/A	#N/A	0.288334	#N/A	1.69769	0.389895	#N/A	1.26467	1.23006	#N/A	2.07527	1.72095	3.18583	3.64881	1.35687	#N/A	#N/A	#N/A	#N/A	26	ENSG00000100418	DESI1	protein_coding	desumoylating isopeptidase 1 [Source:HGNC Symbol;Acc:HGNC:24577]
INPP5F	#N/A	#N/A	0.555024	#N/A	#N/A	0.993223	#N/A	#N/A	1.33309	#N/A	#N/A	#N/A	#N/A	0.853074	0.879958	0.783963	#N/A	0.917964	1.01266	1.58545	0.843822	#N/A	#N/A	1.07918	#N/A	#N/A	0.572018	#N/A	#N/A	#N/A	0.487883	1.21709	0.630251	#N/A	#N/A	#N/A	#N/A	0.275375	#N/A	0.349985	0.27114	#N/A	0.188486	#N/A	#N/A	#N/A	0.22647	#N/A	#N/A	#N/A	#N/A	0.51174	#N/A	0.949574	0.895792	1.70085	1.90734	1.24535	#N/A	#N/A	#N/A	#N/A	#N/A	26	ENSG00000198825	INPP5F	protein_coding	inositol polyphosphate-5-phosphatase F [Source:HGNC Symbol;Acc:HGNC:17054]
RAP2A	#N/A	#N/A	#N/A	#N/A	#N/A	#N/A	#N/A	#N/A	1.33097	0.538092	1.28954	#N/A	#N/A	0.777289	0.511473	0.676399	#N/A	0.884057	#N/A	1.31286	#N/A	0.892691	0.619308	1.49684	#N/A	#N/A	#N/A	#N/A	#N/A	#N/A	0.58527	#N/A	#N/A	#N/A	0.276334	#N/A	0.9894	0.270449	0.966423	0.485858	0.210324	#N/A	0.806286	0.860768	0.631934	0.855735	0.782348	0.466914	#N/A	0.848971	#N/A	#N/A	#N/A	#N/A	#N/A	#N/A	1.39663	#N/A	#N/A	#N/A	#N/A	#N/A	#N/A	26	ENSG00000125249	RAP2A	protein_coding	RAP2A, member of RAS oncogene family [Source:HGNC Symbol;Acc:HGNC:9861]
RPS6KA6	#N/A	#N/A	2.37198	2.88506	2.42409	1.77638	1.16445	#N/A	0.941519	0.821985	0.692596	#N/A	#N/A	#N/A	#N/A	#N/A	#N/A	#N/A	#N/A	0.740128	#N/A	#N/A	#N/A	#N/A	#N/A	#N/A	3.33171	#N/A	#N/A	#N/A	#N/A	#N/A	#N/A	#N/A	#N/A	#N/A	1.516	0.97036	3.74096	1.28874	0.218053	#N/A	4.28268	1.89996	1.95151	#N/A	1.91506	2.46766	#N/A	4.04314	#N/A	2.18452	#N/A	#N/A	1.26314	0.998633	#N/A	#N/A	#N/A	#N/A	#N/A	1.05702	0.780459	26	ENSG00000072133	RPS6KA6	protein_coding	ribosomal protein S6 kinase A6 [Source:HGNC Symbol;Acc:HGNC:10435]
DELE1	#N/A	#N/A	#N/A	#N/A	#N/A	#N/A	#N/A	#N/A	0.963182	#N/A	#N/A	#N/A	#N/A	0.957033	0.780976	0.919788	1.17697	0.585897	#N/A	1.69038	#N/A	1.10129	#N/A	1.15749	0.815101	#N/A	#N/A	#N/A	#N/A	2.92117	0.770313	#N/A	0.721006	#N/A	#N/A	#N/A	#N/A	#N/A	0.237919	#N/A	#N/A	#N/A	0.302003	#N/A	0.454774	#N/A	0.208455	#N/A	#N/A	0.376252	#N/A	0.557789	0.377388	0.821326	0.80625	1.74421	2.12489	1.51362	#N/A	#N/A	#N/A	0.858491	#N/A	26	ENSG00000081791	DELE1	protein_coding	DAP3 binding cell death enhancer 1 [Source:HGNC Symbol;Acc:HGNC:28969]
ATP23#166896	#N/A	#N/A	2.61951	1.03637	1.23205	1.49134	#N/A	#N/A	1.86837	#N/A	1.12502	#N/A	2.01012	2.77982	1.72907	2.17093	1.69983	2.8086	#N/A	#N/A	1.30215	#N/A	1.32209	1.31834	#N/A	#N/A	1.52829	1.33534	#N/A	#N/A	2.12269	#N/A	1.61285	#N/A	#N/A	#N/A	#N/A	#N/A	#N/A	#N/A	#N/A	#N/A	#N/A	#N/A	#N/A	#N/A	#N/A	#N/A	#N/A	#N/A	#N/A	3.73541	3.00199	1.68996	2.53519	1.81452	#N/A	1.1419	2.13458	#N/A	#N/A	#N/A	#N/A	26	ENSG00000166896	ATP23	protein_coding	ATP23 metallopeptidase and ATP synthase assembly factor homolog [Source:HGNC Symbol;Acc:HGNC:29452]
KDM6A	#N/A	#N/A	#N/A	#N/A	#N/A	#N/A	#N/A	#N/A	0.698165	#N/A	0.865802	#N/A	0.298298	0.493035	0.469772	0.489086	0.452051	0.641293	0.750267	1.34806	#N/A	#N/A	#N/A	0.890675	0.402308	#N/A	0.623136	0.547391	0.351798	1.05988	0.235341	#N/A	#N/A	#N/A	#N/A	#N/A	#N/A	#N/A	#N/A	#N/A	#N/A	#N/A	#N/A	#N/A	#N/A	#N/A	#N/A	#N/A	#N/A	#N/A	#N/A	0.44407	0.428726	0.385198	0.775297	0.545706	1.61458	1.01219	0.433587	1.216	#N/A	#N/A	#N/A	26	ENSG00000147050	KDM6A	protein_coding	lysine demethylase 6A [Source:HGNC Symbol;Acc:HGNC:12637]
ZNF3	#N/A	#N/A	0.54737	1.06326	0.689607	#N/A	1.02541	#N/A	1.02562	#N/A	1.27631	#N/A	0.511492	0.657219	0.675799	0.526449	0.911853	0.591118	#N/A	1.976	#N/A	#N/A	#N/A	#N/A	1.72519	#N/A	#N/A	#N/A	1.84459	#N/A	0.441191	#N/A	#N/A	#N/A	#N/A	#N/A	#N/A	#N/A	#N/A	#N/A	#N/A	#N/A	#N/A	#N/A	#N/A	#N/A	#N/A	#N/A	#N/A	#N/A	#N/A	0.491186	0.670977	1.62067	1.02028	1.01745	1.2823	1.36604	1.08053	1.84068	#N/A	1.0784	#N/A	26	ENSG00000166526	ZNF3	protein_coding	zinc finger protein 3 [Source:HGNC Symbol;Acc:HGNC:13089]
RPIA	#N/A	#N/A	#N/A	#N/A	#N/A	#N/A	#N/A	#N/A	0.97156	#N/A	0.832601	#N/A	#N/A	0.747659	0.639467	#N/A	0.870312	0.829224	0.812965	2.04947	1.98722	0.855007	#N/A	1.50764	#N/A	#N/A	1.47398	0.830732	#N/A	#N/A	0.765404	#N/A	#N/A	#N/A	#N/A	#N/A	0.398477	#N/A	0.333611	#N/A	#N/A	#N/A	#N/A	#N/A	#N/A	#N/A	#N/A	#N/A	#N/A	#N/A	#N/A	0.808199	1.52328	#N/A	2.06703	1.05608	2.52444	1.84052	1.08501	1.7543	0.83297	#N/A	1.41764	26	ENSG00000153574	RPIA	protein_coding	ribose 5-phosphate isomerase A [Source:HGNC Symbol;Acc:HGNC:10297]
TM2D3	#N/A	#N/A	#N/A	#N/A	#N/A	#N/A	#N/A	#N/A	0.815997	#N/A	1.34919	1.14438	#N/A	0.374061	0.42158	0.565982	0.683518	#N/A	1.05663	1.84378	#N/A	#N/A	#N/A	1.15253	#N/A	#N/A	#N/A	#N/A	1.07923	2.41398	0.434961	#N/A	#N/A	#N/A	#N/A	#N/A	0.445985	0.327176	0.513831	0.256952	0.272584	#N/A	0.363942	#N/A	#N/A	#N/A	0.269205	0.266568	#N/A	0.295589	#N/A	0.308596	#N/A	#N/A	#N/A	1.03171	2.16571	1.13538	#N/A	#N/A	#N/A	#N/A	#N/A	26	ENSG00000184277	TM2D3	protein_coding	TM2 domain containing 3 [Source:HGNC Symbol;Acc:HGNC:24128]
GGA2	#N/A	#N/A	#N/A	0.7733	#N/A	#N/A	#N/A	#N/A	0.636333	#N/A	#N/A	#N/A	#N/A	0.473218	0.318302	0.517526	0.598743	0.545673	#N/A	0.912961	#N/A	#N/A	#N/A	1.12947	0.771402	#N/A	#N/A	0.608912	0.540962	#N/A	0.289817	#N/A	#N/A	#N/A	#N/A	#N/A	#N/A	#N/A	#N/A	#N/A	#N/A	#N/A	#N/A	#N/A	#N/A	#N/A	#N/A	#N/A	0.621154	#N/A	#N/A	1.00186	0.798457	1.17296	1.72945	0.936913	2.73123	3.13445	0.70423	2.12343	0.536542	0.771163	0.765666	26	ENSG00000103365	GGA2	protein_coding	golgi associated, gamma adaptin ear containing, ARF binding protein 2 [Source:HGNC Symbol;Acc:HGNC:16064]
METTL21C	#N/A	#N/A	0.204226	0.155478	0.128752	0.129485	#N/A	#N/A	#N/A	0.138892	#N/A	#N/A	0.149216	0.238442	0.171866	#N/A	#N/A	0.137938	#N/A	#N/A	#N/A	#N/A	0.113913	#N/A	#N/A	#N/A	0.137534	#N/A	#N/A	#N/A	0.228382	#N/A	#N/A	#N/A	0.0280248	#N/A	0.104277	0.0266891	0.0630788	0.0201358	0.107532	#N/A	#N/A	0.0317654	0.0306624	#N/A	0.113449	0.0244155	#N/A	0.0897164	#N/A	0.289676	0.165428	#N/A	#N/A	#N/A	#N/A	0.123576	#N/A	#N/A	#N/A	#N/A	#N/A	26	ENSG00000139780	METTL21C	protein_coding	methyltransferase 21C, AARS1 lysine [Source:HGNC Symbol;Acc:HGNC:33717]
GOLGA8B	#N/A	#N/A	0.730434	#N/A	1.13157	2.33186	#N/A	#N/A	#N/A	#N/A	1.11284	#N/A	#N/A	1.40454	1.41515	1.03236	#N/A	0.942241	1.21964	0.995999	#N/A	0.886064	#N/A	0.938432	#N/A	#N/A	2.70938	1.24916	1.92888	#N/A	#N/A	#N/A	#N/A	#N/A	#N/A	#N/A	#N/A	#N/A	0.324505	#N/A	#N/A	#N/A	0.340267	0.380763	0.367185	#N/A	#N/A	#N/A	1.43762	0.405389	#N/A	0.894444	#N/A	#N/A	1.29534	1.14962	#N/A	1.44917	0.945433	#N/A	#N/A	#N/A	#N/A	26	ENSG00000215252	GOLGA8B	protein_coding	golgin A8 family member B [Source:HGNC Symbol;Acc:HGNC:31973]
POLR2J2	#N/A	#N/A	1.58041	1.52955	2.12729	1.67111	1.89756	#N/A	#N/A	#N/A	#N/A	1.35107	#N/A	1.93508	2.37223	2.75018	1.78721	1.39783	#N/A	#N/A	#N/A	1.4796	#N/A	2.10323	#N/A	#N/A	1.90754	#N/A	1.74102	#N/A	1.37733	#N/A	1.27339	#N/A	#N/A	#N/A	#N/A	#N/A	#N/A	#N/A	#N/A	0.646097	#N/A	#N/A	#N/A	#N/A	#N/A	#N/A	1.44172	#N/A	#N/A	1.24826	1.04996	#N/A	1.50013	1.60096	1.0761	2.01818	#N/A	#N/A	#N/A	#N/A	1.53803	26	ENSG00000228049	POLR2J2	protein_coding	RNA polymerase II subunit J2 [Source:HGNC Symbol;Acc:HGNC:23208]
#272078	#N/A	#N/A	0.833048	#N/A	1.43414	1.61189	#N/A	#N/A	#N/A	#N/A	#N/A	#N/A	1.7902	7.24673	1.15003	2.69062	2.8231	3.74687	#N/A	#N/A	1.22737	1.50569	1.63702	0.97821	#N/A	#N/A	3.86911	2.34999	2.42497	#N/A	3.08965	#N/A	2.22404	#N/A	#N/A	#N/A	#N/A	#N/A	#N/A	#N/A	#N/A	#N/A	#N/A	#N/A	#N/A	#N/A	#N/A	#N/A	#N/A	#N/A	#N/A	4.15716	2.12883	#N/A	2.2304	#N/A	#N/A	1.88564	1.86847	#N/A	1.80402	2.0401	1.15071	26	ENSG00000272078		lncRNA	novel transcript, antisense to CASZ1
DCAF11#100897	#N/A	#N/A	#N/A	#N/A	#N/A	#N/A	#N/A	#N/A	#N/A	#N/A	#N/A	#N/A	1.04436	5.23775	3.02671	3.4105	3.98965	3.32454	1.02226	1.21457	2.01862	2.219	1.54732	1.16835	1.84758	#N/A	2.47715	1.87659	#N/A	#N/A	1.98096	1.37024	2.83226	#N/A	#N/A	#N/A	0.56077	#N/A	#N/A	#N/A	#N/A	#N/A	#N/A	#N/A	#N/A	#N/A	#N/A	#N/A	#N/A	#N/A	#N/A	3.05386	3.41459	1.52342	1.87165	#N/A	0.914741	2.25748	1.74752	#N/A	#N/A	#N/A	#N/A	26	ENSG00000100897	DCAF11	protein_coding	DDB1 and CUL4 associated factor 11 [Source:HGNC Symbol;Acc:HGNC:20258]
LDLRAD4	#N/A	#N/A	#N/A	#N/A	#N/A	#N/A	#N/A	#N/A	#N/A	#N/A	#N/A	#N/A	#N/A	1.38366	1.79908	0.963881	1.3289	1.38281	1.32298	4.34503	1.90448	1.574	0.456554	1.83011	0.967479	#N/A	#N/A	#N/A	#N/A	#N/A	2.31776	1.37302	1.96789	1.02183	#N/A	#N/A	#N/A	#N/A	#N/A	#N/A	#N/A	#N/A	#N/A	#N/A	#N/A	#N/A	#N/A	#N/A	#N/A	#N/A	#N/A	3.0463	0.671649	2.05352	4.08051	1.99139	2.06824	2.67205	#N/A	2.99133	0.54677	#N/A	0.862429	26	ENSG00000168675	LDLRAD4	protein_coding	low density lipoprotein receptor class A domain containing 4 [Source:HGNC Symbol;Acc:HGNC:1224]
FNBP1L	#N/A	#N/A	#N/A	#N/A	#N/A	#N/A	#N/A	#N/A	#N/A	#N/A	#N/A	#N/A	#N/A	1.40175	1.2704	0.914285	#N/A	2.13005	2.28823	1.76902	1.01287	0.873867	0.37928	1.29213	#N/A	#N/A	0.457377	0.851674	0.920469	#N/A	1.19258	#N/A	0.892318	0.903106	#N/A	#N/A	0.388387	#N/A	0.790814	#N/A	#N/A	#N/A	0.662232	0.427155	0.628949	#N/A	0.450098	#N/A	#N/A	0.907573	#N/A	#N/A	#N/A	#N/A	#N/A	#N/A	1.66947	#N/A	#N/A	#N/A	#N/A	3.28003	2.63452	26	ENSG00000137942	FNBP1L	protein_coding	formin binding protein 1 like [Source:HGNC Symbol;Acc:HGNC:20851]
#255968	#N/A	#N/A	#N/A	#N/A	#N/A	#N/A	#N/A	#N/A	#N/A	#N/A	#N/A	#N/A	#N/A	0.839274	1.23263	0.512169	#N/A	#N/A	1.43209	3.50777	#N/A	#N/A	#N/A	1.37009	#N/A	#N/A	#N/A	#N/A	#N/A	#N/A	1.63481	1.82147	1.56801	#N/A	#N/A	#N/A	0.892547	#N/A	0.905614	0.336177	#N/A	#N/A	0.896247	0.998973	1.4818	#N/A	0.701117	0.906396	#N/A	1.14714	#N/A	1.36454	#N/A	2.81177	1.8841	1.51758	1.24439	1.40346	0.978096	#N/A	1.34881	#N/A	#N/A	26	ENSG00000255968		lncRNA	novel transcript to ITPR2
AKAP13-AS1	2.08425	#N/A	2.43499	0.758578	3.09968	2.50072	2.46391	1.30773	3.63442	0.570174	3.22745	3.168	1.1286	#N/A	#N/A	#N/A	#N/A	#N/A	#N/A	2.23694	#N/A	#N/A	#N/A	1.60817	#N/A	#N/A	#N/A	#N/A	#N/A	#N/A	0.643679	#N/A	1.11365	#N/A	#N/A	#N/A	0.964091	#N/A	0.448173	#N/A	#N/A	#N/A	0.515484	0.466042	0.734203	#N/A	0.479067	0.270061	#N/A	0.826493	#N/A	#N/A	#N/A	#N/A	#N/A	#N/A	1.74033	#N/A	#N/A	#N/A	#N/A	#N/A	#N/A	25	ENSG00000259367	AKAP13-AS1	lncRNA	AKAP13 antisense RNA 1 [Source:HGNC Symbol;Acc:HGNC:55975]
CCDC60	2.73622	2.74774	#N/A	#N/A	#N/A	#N/A	#N/A	#N/A	#N/A	#N/A	#N/A	#N/A	#N/A	3.22825	3.48706	1.88077	6.31744	6.49861	1.69348	3.49877	4.45238	3.13768	#N/A	2.72058	#N/A	#N/A	3.4324	2.08598	2.52299	#N/A	#N/A	#N/A	#N/A	#N/A	#N/A	#N/A	#N/A	#N/A	#N/A	#N/A	#N/A	#N/A	#N/A	#N/A	#N/A	#N/A	#N/A	#N/A	#N/A	#N/A	#N/A	3.04254	2.49755	1.61596	1.5568	#N/A	1.6095	2.85681	1.14247	2.94403	#N/A	3.86319	2.94515	25	ENSG00000183273	CCDC60	protein_coding	coiled-coil domain containing 60 [Source:HGNC Symbol;Acc:HGNC:28610]
EIF4G2	2.4642	1.20239	#N/A	#N/A	#N/A	#N/A	#N/A	#N/A	#N/A	#N/A	1.77386	#N/A	#N/A	1.68446	1.01438	1.2963	1.21996	1.5645	2.48198	0.616502	1.44275	#N/A	0.56845	1.77519	1.20222	#N/A	1.5215	#N/A	#N/A	#N/A	1.00345	#N/A	#N/A	#N/A	0.328169	#N/A	0.467265	#N/A	#N/A	#N/A	0.182627	0.450626	#N/A	#N/A	#N/A	#N/A	#N/A	#N/A	#N/A	#N/A	#N/A	1.1711	0.922434	#N/A	#N/A	#N/A	#N/A	1.07105	#N/A	#N/A	#N/A	1.57896	1.08649	25	ENSG00000110321	EIF4G2	protein_coding	eukaryotic translation initiation factor 4 gamma 2 [Source:HGNC Symbol;Acc:HGNC:3297]
#257060	1.56849	4.39111	4.46761	2.30922	3.12041	4.59314	3.23627	2.30604	3.76333	#N/A	2.59766	#N/A	1.95914	#N/A	#N/A	#N/A	#N/A	#N/A	#N/A	#N/A	#N/A	#N/A	#N/A	#N/A	#N/A	#N/A	3.56206	2.90705	2.70548	1.8537	#N/A	#N/A	#N/A	#N/A	#N/A	#N/A	#N/A	#N/A	#N/A	#N/A	#N/A	#N/A	#N/A	#N/A	#N/A	#N/A	#N/A	#N/A	#N/A	#N/A	#N/A	1.08014	1.4891	1.64617	1.40987	2.07012	2.64967	2.20997	#N/A	2.76957	#N/A	2.55722	1.98102	25	ENSG00000257060		lncRNA	novel transcript
DST-AS1	3.19221	#N/A	#N/A	#N/A	#N/A	#N/A	#N/A	1.5526	#N/A	#N/A	#N/A	#N/A	#N/A	1.02697	1.06975	0.842246	#N/A	1.20838	#N/A	#N/A	#N/A	#N/A	#N/A	1.18856	#N/A	#N/A	1.4263	1.36445	#N/A	#N/A	0.820963	#N/A	#N/A	#N/A	1.08315	#N/A	0.993605	0.956915	0.902366	0.555127	1.07787	#N/A	0.798233	0.705934	0.700841	#N/A	0.702987	0.918006	#N/A	1.05312	#N/A	1.55633	1.48958	#N/A	#N/A	#N/A	#N/A	#N/A	#N/A	#N/A	#N/A	1.60657	#N/A	25	ENSG00000231441	DST-AS1	lncRNA	DST antisense RNA 1 [Source:HGNC Symbol;Acc:HGNC:40098]
ZNF536	2.33913	#N/A	3.34946	1.33928	2.575	1.93024	1.7403	#N/A	2.29136	#N/A	#N/A	#N/A	#N/A	1.35672	1.1303	1.6451	#N/A	2.03772	#N/A	#N/A	#N/A	#N/A	#N/A	#N/A	#N/A	#N/A	2.91185	#N/A	3.9523	#N/A	#N/A	#N/A	#N/A	#N/A	#N/A	#N/A	#N/A	#N/A	1.17563	#N/A	#N/A	#N/A	2.40936	1.90539	2.02916	#N/A	1.85787	#N/A	#N/A	3.37178	#N/A	2.07751	1.01779	#N/A	1.86158	#N/A	#N/A	2.14645	#N/A	#N/A	#N/A	1.74625	2.68644	25	ENSG00000198597	ZNF536	protein_coding	zinc finger protein 536 [Source:HGNC Symbol;Acc:HGNC:29025]
EML1	0.95918	2.22022	#N/A	#N/A	#N/A	#N/A	#N/A	#N/A	#N/A	#N/A	#N/A	#N/A	#N/A	1.08838	0.616434	0.580924	0.529939	0.905604	0.789071	2.52058	#N/A	1.91741	#N/A	1.2178	#N/A	#N/A	2.99173	2.93548	3.30751	#N/A	0.388167	#N/A	#N/A	#N/A	#N/A	#N/A	#N/A	#N/A	#N/A	#N/A	#N/A	#N/A	#N/A	#N/A	#N/A	#N/A	#N/A	#N/A	#N/A	#N/A	#N/A	2.33388	0.965232	1.39641	2.26276	1.62918	2.15768	1.92972	#N/A	1.19422	#N/A	3.93237	1.93292	25	ENSG00000066629	EML1	protein_coding	EMAP like 1 [Source:HGNC Symbol;Acc:HGNC:3330]
UPP1	1.46294	#N/A	#N/A	#N/A	#N/A	#N/A	#N/A	#N/A	#N/A	#N/A	#N/A	#N/A	#N/A	3.74543	2.87889	3.83512	3.21793	4.39454	1.25214	3.15067	3.68759	2.30358	0.854099	2.69255	1.41084	#N/A	0.783702	1.00002	#N/A	#N/A	2.66085	#N/A	1.60898	1.20664	#N/A	#N/A	#N/A	#N/A	#N/A	#N/A	#N/A	#N/A	#N/A	#N/A	#N/A	#N/A	#N/A	#N/A	#N/A	#N/A	#N/A	1.97315	1.53057	#N/A	1.35184	1.36791	1.68037	2.00195	#N/A	1.97713	#N/A	#N/A	#N/A	25	ENSG00000183696	UPP1	protein_coding	uridine phosphorylase 1 [Source:HGNC Symbol;Acc:HGNC:12576]
ANKRD10-IT1	1.61061	#N/A	0.763083	#N/A	0.988144	#N/A	1.03386	0.925624	2.08088	#N/A	1.53876	#N/A	#N/A	0.372232	0.878226	#N/A	#N/A	#N/A	#N/A	#N/A	1.18936	1.0601	#N/A	#N/A	#N/A	#N/A	1.69828	1.31614	0.995952	#N/A	#N/A	#N/A	#N/A	#N/A	#N/A	#N/A	#N/A	#N/A	0.318388	0.282023	#N/A	#N/A	0.235056	#N/A	#N/A	#N/A	#N/A	#N/A	#N/A	#N/A	#N/A	0.686186	0.97518	#N/A	1.69254	1.11264	1.49445	1.13613	#N/A	#N/A	#N/A	1.683	1.71041	25	ENSG00000229152	ANKRD10-IT1	lncRNA	ANKRD10 intronic transcript 1 [Source:HGNC Symbol;Acc:HGNC:39891]
LINC02018#272690	1.17337	2.23179	0.85043	0.825327	1.06874	0.828313	0.8125	1.44023	1.17825	#N/A	1.49803	#N/A	#N/A	0.870419	1.14592	1.04439	1.21674	0.780788	0.793357	1.25684	0.984788	0.860911	#N/A	#N/A	#N/A	#N/A	#N/A	#N/A	1.54325	2.70703	#N/A	#N/A	#N/A	#N/A	#N/A	#N/A	#N/A	#N/A	#N/A	#N/A	#N/A	#N/A	#N/A	#N/A	#N/A	#N/A	#N/A	#N/A	#N/A	#N/A	#N/A	#N/A	#N/A	#N/A	#N/A	#N/A	1.15445	#N/A	#N/A	1.28897	#N/A	1.8117	1.89167	25	ENSG00000272690	LINC02018	lncRNA	long intergenic non-protein coding RNA 2018 [Source:HGNC Symbol;Acc:HGNC:52853]
KCNJ12	0.819703	#N/A	3.43587	1.47012	#N/A	#N/A	0.751854	1.73422	0.723776	#N/A	0.464147	#N/A	#N/A	5.16781	3.24581	3.99259	0.910252	1.85936	0.677893	#N/A	#N/A	#N/A	#N/A	#N/A	0.758835	#N/A	2.76125	1.08368	1.10742	#N/A	3.59012	#N/A	1.40316	#N/A	#N/A	#N/A	#N/A	#N/A	#N/A	#N/A	#N/A	#N/A	#N/A	#N/A	#N/A	#N/A	#N/A	#N/A	#N/A	#N/A	#N/A	4.02894	3.73944	0.943676	0.858291	0.578245	#N/A	0.723116	#N/A	#N/A	#N/A	#N/A	#N/A	25	ENSG00000184185	KCNJ12	protein_coding	potassium inwardly rectifying channel subfamily J member 12 [Source:HGNC Symbol;Acc:HGNC:6258]
GPR68	1.49107	#N/A	2.20023	1.96183	3.26093	2.63352	#N/A	1.62712	1.00836	#N/A	#N/A	#N/A	1.54701	0.970977	2.12288	1.37706	1.47943	#N/A	#N/A	#N/A	1.13164	#N/A	#N/A	#N/A	#N/A	#N/A	1.53503	2.3748	#N/A	#N/A	2.51908	#N/A	#N/A	1.7131	#N/A	#N/A	#N/A	#N/A	#N/A	#N/A	#N/A	#N/A	#N/A	#N/A	#N/A	#N/A	#N/A	#N/A	#N/A	#N/A	#N/A	1.79877	1.79256	2.21974	2.26548	1.315	#N/A	1.57076	1.76891	#N/A	1.73032	#N/A	#N/A	25	ENSG00000119714	GPR68	protein_coding	G protein-coupled receptor 68 [Source:HGNC Symbol;Acc:HGNC:4519]
ASXL2	0.780856	#N/A	0.251224	#N/A	#N/A	0.681109	#N/A	#N/A	1.11144	#N/A	0.794064	#N/A	#N/A	0.774973	0.519384	0.67883	0.845381	0.767752	1.17861	1.56578	0.828528	0.615138	#N/A	1.36138	0.561091	#N/A	#N/A	#N/A	#N/A	#N/A	0.838363	#N/A	#N/A	#N/A	#N/A	#N/A	#N/A	#N/A	#N/A	#N/A	#N/A	#N/A	#N/A	#N/A	#N/A	#N/A	#N/A	#N/A	#N/A	#N/A	#N/A	0.417444	0.407441	0.468505	0.79515	1.12246	2.56782	1.40044	#N/A	1.3407	#N/A	#N/A	#N/A	25	ENSG00000143970	ASXL2	protein_coding	ASXL transcriptional regulator 2 [Source:HGNC Symbol;Acc:HGNC:23805]
TMEM94	1.00065	#N/A	#N/A	0.458172	0.6843	#N/A	#N/A	0.589489	1.34749	#N/A	1.30291	#N/A	#N/A	1.39457	1.13155	1.06086	0.936556	1.97501	2.42419	2.2274	1.11027	1.37396	#N/A	1.0837	#N/A	#N/A	#N/A	#N/A	#N/A	#N/A	0.597587	#N/A	0.842817	#N/A	#N/A	#N/A	#N/A	#N/A	#N/A	#N/A	#N/A	#N/A	#N/A	#N/A	#N/A	#N/A	#N/A	#N/A	#N/A	#N/A	#N/A	#N/A	0.508241	0.686769	#N/A	#N/A	1.96439	0.939579	#N/A	1.54443	#N/A	1.63163	1.13197	25	ENSG00000177728	TMEM94	protein_coding	transmembrane protein 94 [Source:HGNC Symbol;Acc:HGNC:28983]
LYG2	1.47754	1.40502	1.98768	1.25088	1.55615	1.42683	2.39622	1.47472	3.98098	#N/A	#N/A	#N/A	0.809661	0.686244	#N/A	#N/A	#N/A	#N/A	#N/A	1.98026	#N/A	1.14385	#N/A	#N/A	1.86382	#N/A	2.98364	2.46392	1.58874	#N/A	0.598759	#N/A	#N/A	#N/A	#N/A	#N/A	0.538323	#N/A	#N/A	#N/A	#N/A	#N/A	#N/A	#N/A	#N/A	#N/A	#N/A	#N/A	#N/A	#N/A	#N/A	1.19427	0.974487	#N/A	#N/A	#N/A	1.85275	1.36585	1.27469	#N/A	#N/A	1.12433	#N/A	25	ENSG00000185674	LYG2	protein_coding	lysozyme g2 [Source:HGNC Symbol;Acc:HGNC:29615]
BLOC1S1	0.592738	#N/A	5.07406	1.19561	0.833792	#N/A	0.615917	1.22576	#N/A	#N/A	0.432198	#N/A	1.1076	5.06139	3.54015	2.83926	0.515691	1.0551	0.480576	#N/A	0.465042	#N/A	#N/A	0.459876	0.494808	#N/A	1.18579	0.755357	#N/A	#N/A	2.90603	#N/A	#N/A	#N/A	#N/A	#N/A	#N/A	#N/A	#N/A	#N/A	#N/A	#N/A	#N/A	#N/A	#N/A	#N/A	#N/A	#N/A	#N/A	#N/A	#N/A	2.9724	1.63824	0.629273	#N/A	#N/A	#N/A	#N/A	#N/A	#N/A	#N/A	0.927277	0.81098	25	ENSG00000135441	BLOC1S1	protein_coding	biogenesis of lysosomal organelles complex 1 subunit 1 [Source:HGNC Symbol;Acc:HGNC:4200]
TMCC2	1.55127	#N/A	1.4616	1.43064	1.81174	#N/A	2.03359	0.877112	#N/A	#N/A	2.48241	#N/A	#N/A	2.93478	1.56436	1.31847	#N/A	0.969235	#N/A	#N/A	2.42833	2.10139	#N/A	#N/A	1.85431	#N/A	#N/A	1.37953	#N/A	#N/A	0.963882	#N/A	1.05234	#N/A	#N/A	#N/A	#N/A	#N/A	#N/A	#N/A	#N/A	#N/A	#N/A	#N/A	#N/A	#N/A	#N/A	#N/A	#N/A	#N/A	#N/A	2.7097	1.09955	2.4826	2.36037	2.28252	1.45816	3.87666	#N/A	#N/A	#N/A	#N/A	2.54459	25	ENSG00000133069	TMCC2	protein_coding	transmembrane and coiled-coil domain family 2 [Source:HGNC Symbol;Acc:HGNC:24239]
VPS13C	0.542743	#N/A	#N/A	#N/A	#N/A	0.517018	#N/A	#N/A	0.880131	0.219743	1.0019	#N/A	#N/A	#N/A	#N/A	#N/A	#N/A	#N/A	0.600717	0.913646	#N/A	0.58299	#N/A	0.680837	#N/A	#N/A	#N/A	#N/A	#N/A	#N/A	#N/A	#N/A	#N/A	#N/A	#N/A	#N/A	0.243043	0.121401	0.473348	0.163307	#N/A	#N/A	0.414067	0.444048	0.376172	#N/A	0.321923	0.259812	#N/A	0.390491	#N/A	0.349443	#N/A	#N/A	0.658118	0.85029	1.47133	0.968866	0.471802	#N/A	#N/A	#N/A	#N/A	25	ENSG00000129003	VPS13C	protein_coding	vacuolar protein sorting 13 homolog C [Source:HGNC Symbol;Acc:HGNC:23594]
SFTPD-AS1	1.11652	#N/A	2.88292	2.21615	2.71833	1.26907	1.42835	3.98798	1.27179	1.22839	#N/A	#N/A	3.68036	3.88516	2.08342	2.93506	1.83883	3.3577	#N/A	#N/A	#N/A	#N/A	1.4516	0.782906	1.16305	#N/A	3.57209	1.87349	#N/A	#N/A	1.38706	#N/A	1.64947	#N/A	#N/A	#N/A	#N/A	#N/A	#N/A	#N/A	#N/A	#N/A	#N/A	#N/A	#N/A	#N/A	#N/A	#N/A	#N/A	#N/A	#N/A	3.50206	#N/A	#N/A	#N/A	1.09064	#N/A	1.30753	#N/A	#N/A	#N/A	#N/A	#N/A	25	ENSG00000273372	SFTPD-AS1	lncRNA	SFTPD antisense RNA 1 [Source:HGNC Symbol;Acc:HGNC:51589]
SLA2	1.19891	#N/A	2.30122	#N/A	1.19317	3.47273	1.74541	#N/A	1.84253	#N/A	#N/A	#N/A	1.36074	1.88595	2.69582	3.08601	1.10988	2.05532	#N/A	1.11624	#N/A	2.51099	#N/A	#N/A	#N/A	#N/A	1.76324	#N/A	2.99189	#N/A	1.13067	#N/A	#N/A	#N/A	#N/A	#N/A	#N/A	#N/A	#N/A	#N/A	#N/A	#N/A	#N/A	#N/A	#N/A	#N/A	#N/A	#N/A	#N/A	#N/A	#N/A	3.85529	1.29326	1.26345	2.95485	1.30459	0.996649	1.7973	1.55671	#N/A	#N/A	#N/A	#N/A	25	ENSG00000101082	SLA2	protein_coding	Src like adaptor 2 [Source:HGNC Symbol;Acc:HGNC:17329]
JMY	0.805788	#N/A	1.082	0.70674	1.6201	0.971937	0.623408	1.28324	2.00983	#N/A	3.33231	#N/A	#N/A	0.47615	0.812545	0.478685	#N/A	#N/A	#N/A	2.17802	0.789579	#N/A	#N/A	0.799463	#N/A	#N/A	0.663946	#N/A	1.08734	#N/A	#N/A	#N/A	#N/A	#N/A	#N/A	#N/A	#N/A	#N/A	#N/A	#N/A	#N/A	#N/A	0.200218	#N/A	#N/A	#N/A	#N/A	#N/A	#N/A	0.21118	#N/A	0.354611	0.401548	#N/A	#N/A	1.13138	2.69145	1.80292	0.855487	#N/A	#N/A	#N/A	#N/A	25	ENSG00000152409	JMY	protein_coding	junction mediating and regulatory protein, p53 cofactor [Source:HGNC Symbol;Acc:HGNC:28916]
#276115	1.32036	#N/A	1.11561	#N/A	#N/A	#N/A	#N/A	#N/A	#N/A	1.36456	#N/A	#N/A	#N/A	0.98544	#N/A	#N/A	1.85987	1.26888	#N/A	#N/A	#N/A	#N/A	#N/A	1.07193	#N/A	#N/A	1.91985	1.73362	#N/A	#N/A	0.974153	#N/A	#N/A	#N/A	0.919613	#N/A	2.92557	2.16416	3.18338	2.48109	2.38566	#N/A	4.89482	2.66816	2.30169	#N/A	4.69028	3.51283	#N/A	4.75537	#N/A	1.65339	1.10744	#N/A	#N/A	1.57134	#N/A	#N/A	#N/A	#N/A	#N/A	#N/A	#N/A	25	ENSG00000276115		lncRNA	novel transcript, sense intronic to BICD1
MAGI2	#N/A	3.8243	1.03646	#N/A	1.42829	1.86496	1.01489	#N/A	1.15708	#N/A	0.783611	#N/A	#N/A	#N/A	#N/A	#N/A	#N/A	#N/A	#N/A	#N/A	#N/A	#N/A	#N/A	#N/A	#N/A	0.658455	3.08578	2.71558	3.57159	#N/A	#N/A	#N/A	#N/A	#N/A	#N/A	#N/A	#N/A	0.16813	0.656337	0.248694	#N/A	#N/A	0.753277	0.401585	0.665597	#N/A	0.521086	0.522492	#N/A	0.878352	#N/A	0.45096	#N/A	#N/A	0.72685	#N/A	#N/A	#N/A	#N/A	0.875741	#N/A	3.90582	3.1611	25	ENSG00000187391	MAGI2	protein_coding	membrane associated guanylate kinase, WW and PDZ domain containing 2 [Source:HGNC Symbol;Acc:HGNC:18957]
SCP2	#N/A	3.47557	3.42852	2.2716	3.27847	3.40373	2.90584	2.08685	3.98712	#N/A	4.19504	1.00839	1.54585	#N/A	#N/A	#N/A	#N/A	#N/A	#N/A	#N/A	#N/A	#N/A	#N/A	#N/A	#N/A	#N/A	1.7161	1.6282	2.10997	#N/A	#N/A	#N/A	#N/A	#N/A	#N/A	#N/A	#N/A	#N/A	#N/A	#N/A	#N/A	#N/A	#N/A	#N/A	#N/A	#N/A	#N/A	#N/A	#N/A	#N/A	#N/A	2.12906	1.22579	1.27601	2.78712	1.95685	3.48531	3.26061	1.27365	0.974766	#N/A	2.07106	1.79905	25	ENSG00000116171	SCP2	protein_coding	sterol carrier protein 2 [Source:HGNC Symbol;Acc:HGNC:10606]
LATS2	#N/A	2.95748	#N/A	#N/A	#N/A	#N/A	#N/A	#N/A	#N/A	#N/A	0.865044	#N/A	0.459202	0.253765	#N/A	0.414229	#N/A	#N/A	#N/A	1.54323	0.731834	#N/A	#N/A	0.770154	0.618352	#N/A	1.2343	1.50472	0.922375	1.32527	0.90052	1.21973	0.984812	#N/A	#N/A	#N/A	#N/A	#N/A	#N/A	#N/A	0.127538	#N/A	#N/A	#N/A	#N/A	#N/A	#N/A	#N/A	#N/A	#N/A	#N/A	0.596805	0.344511	#N/A	0.717088	1.09227	1.94745	1.58728	#N/A	#N/A	#N/A	2.54563	2.03989	25	ENSG00000150457	LATS2	protein_coding	large tumor suppressor kinase 2 [Source:HGNC Symbol;Acc:HGNC:6515]
ASAP3#088280	#N/A	4.03036	0.835859	1.33445	0.884411	1.52298	#N/A	#N/A	2.17976	#N/A	#N/A	#N/A	0.628575	#N/A	#N/A	#N/A	#N/A	#N/A	#N/A	#N/A	#N/A	#N/A	#N/A	#N/A	#N/A	#N/A	3.47954	2.73236	3.03185	#N/A	1.4782	#N/A	1.80058	0.987421	#N/A	#N/A	#N/A	#N/A	#N/A	#N/A	#N/A	#N/A	#N/A	#N/A	#N/A	#N/A	#N/A	#N/A	#N/A	#N/A	#N/A	1.71113	1.02565	0.89542	3.20617	1.5774	4.9268	2.44366	1.59649	2.41823	0.796171	2.78724	3.83085	25	ENSG00000088280	ASAP3	protein_coding	ArfGAP with SH3 domain, ankyrin repeat and PH domain 3 [Source:HGNC Symbol;Acc:HGNC:14987]
SFRP4	#N/A	3.89433	6.74716	3.51789	4.50366	6.75329	3.66894	3.70145	4.43708	#N/A	3.91995	1.36567	1.98112	#N/A	#N/A	#N/A	#N/A	#N/A	#N/A	#N/A	#N/A	#N/A	#N/A	#N/A	#N/A	#N/A	4.46337	6.65148	6.69635	3.22216	#N/A	#N/A	#N/A	#N/A	#N/A	#N/A	#N/A	#N/A	#N/A	#N/A	#N/A	#N/A	#N/A	#N/A	#N/A	#N/A	#N/A	#N/A	#N/A	#N/A	#N/A	2.49283	1.72182	0.826421	2.01765	2.53536	5.0353	2.46531	2.41868	#N/A	#N/A	4.50835	5.28882	25	ENSG00000106483	SFRP4	protein_coding	secreted frizzled related protein 4 [Source:HGNC Symbol;Acc:HGNC:10778]
#258526	#N/A	1.8826	0.62712	0.624383	#N/A	1.51587	#N/A	0.622677	#N/A	#N/A	1.38775	#N/A	#N/A	0.916714	#N/A	0.835467	#N/A	1.17471	1.43716	1.49396	1.56945	1.21569	#N/A	1.12757	#N/A	#N/A	0.80997	1.1893	1.429	1.56661	0.461989	0.859488	#N/A	#N/A	#N/A	#N/A	#N/A	#N/A	#N/A	#N/A	#N/A	#N/A	#N/A	#N/A	#N/A	#N/A	#N/A	#N/A	#N/A	#N/A	#N/A	#N/A	#N/A	0.748233	#N/A	#N/A	2.2149	#N/A	#N/A	1.50673	#N/A	1.97352	2.49046	25	ENSG00000258526		lncRNA	novel transcript
HCFC2	#N/A	2.34428	0.579601	#N/A	0.82396	0.61816	0.58281	0.607275	1.18858	#N/A	1.85794	#N/A	0.914334	0.235319	0.428256	#N/A	#N/A	#N/A	#N/A	1.26896	#N/A	#N/A	#N/A	#N/A	0.906481	#N/A	1.07118	1.3261	1.18759	#N/A	0.355035	#N/A	#N/A	#N/A	#N/A	#N/A	#N/A	#N/A	#N/A	#N/A	#N/A	#N/A	#N/A	#N/A	#N/A	#N/A	0.158147	#N/A	0.777933	#N/A	#N/A	0.379403	#N/A	#N/A	0.710078	1.18633	2.55891	1.53815	#N/A	#N/A	#N/A	1.17242	#N/A	25	ENSG00000111727	HCFC2	protein_coding	host cell factor C2 [Source:HGNC Symbol;Acc:HGNC:24972]
KATNAL2	#N/A	3.44953	1.26743	#N/A	1.42446	1.94565	#N/A	#N/A	2.31819	#N/A	1.51542	1.27605	1.11955	#N/A	#N/A	0.52077	#N/A	#N/A	#N/A	2.71002	#N/A	#N/A	#N/A	1.13866	1.14375	0.981287	#N/A	1.21854	#N/A	#N/A	#N/A	#N/A	#N/A	#N/A	#N/A	#N/A	#N/A	#N/A	#N/A	#N/A	#N/A	#N/A	#N/A	#N/A	#N/A	#N/A	#N/A	#N/A	#N/A	#N/A	#N/A	1.81893	1.09597	1.77901	2.3744	1.08213	2.64593	1.40114	1.33001	3.58608	#N/A	1.26785	1.22224	25	ENSG00000167216	KATNAL2	protein_coding	katanin catalytic subunit A1 like 2 [Source:HGNC Symbol;Acc:HGNC:25387]
TRAF3IP1	#N/A	2.59878	1.55613	0.823192	0.933139	1.79035	0.992238	0.965531	2.1217	#N/A	1.5098	#N/A	0.722171	0.460897	#N/A	0.506187	#N/A	0.745615	#N/A	2.25926	#N/A	#N/A	#N/A	#N/A	1.11251	#N/A	1.00234	0.87771	1.15514	#N/A	#N/A	#N/A	#N/A	#N/A	#N/A	#N/A	#N/A	#N/A	#N/A	#N/A	#N/A	#N/A	#N/A	#N/A	#N/A	#N/A	#N/A	#N/A	#N/A	#N/A	#N/A	0.73867	#N/A	#N/A	1.10502	1.41144	1.01247	1.83147	#N/A	#N/A	#N/A	2.20871	1.93622	25	ENSG00000204104	TRAF3IP1	protein_coding	TRAF3 interacting protein 1 [Source:HGNC Symbol;Acc:HGNC:17861]
#258561	#N/A	2.27973	#N/A	0.878613	#N/A	1.35219	#N/A	0.622389	#N/A	#N/A	1.18965	#N/A	#N/A	0.267021	0.394114	1.15394	#N/A	0.861097	#N/A	1.23942	#N/A	#N/A	#N/A	1.27734	#N/A	#N/A	1.8249	2.08555	1.75126	#N/A	0.993354	#N/A	0.813175	#N/A	#N/A	#N/A	#N/A	#N/A	#N/A	#N/A	#N/A	#N/A	#N/A	#N/A	#N/A	#N/A	#N/A	#N/A	#N/A	#N/A	#N/A	0.494047	1.24088	1.32131	1.3426	0.923374	3.54123	1.62516	#N/A	#N/A	#N/A	0.915572	2.38684	25	ENSG00000258561		lncRNA	novel transcript
SEMA6D	#N/A	2.60252	1.05155	1.10349	1.30071	1.22715	#N/A	#N/A	#N/A	#N/A	#N/A	#N/A	#N/A	1.20021	1.76433	0.668115	#N/A	1.25521	#N/A	3.02649	1.46434	#N/A	#N/A	1.10976	1.41996	#N/A	3.64231	3.44199	3.35828	3.58356	0.698896	#N/A	#N/A	#N/A	#N/A	#N/A	#N/A	#N/A	#N/A	#N/A	#N/A	#N/A	#N/A	#N/A	#N/A	#N/A	#N/A	#N/A	#N/A	#N/A	#N/A	#N/A	1.66287	1.21447	1.57576	1.15382	2.26615	#N/A	#N/A	#N/A	#N/A	4.07887	3.92741	25	ENSG00000137872	SEMA6D	protein_coding	semaphorin 6D [Source:HGNC Symbol;Acc:HGNC:16770]
MAPK10	#N/A	2.55585	4.21707	2.62432	3.29556	3.69957	2.99732	2.36661	2.77333	0.432831	2.92207	#N/A	#N/A	#N/A	#N/A	#N/A	#N/A	#N/A	#N/A	#N/A	#N/A	#N/A	#N/A	#N/A	#N/A	#N/A	1.79161	1.77079	3.03564	3.34993	#N/A	#N/A	#N/A	#N/A	0.539383	#N/A	0.285795	#N/A	1.12585	#N/A	#N/A	#N/A	1.22663	1.34842	1.59214	#N/A	0.988446	0.429329	#N/A	2.05934	#N/A	#N/A	#N/A	#N/A	#N/A	#N/A	#N/A	#N/A	#N/A	#N/A	#N/A	3.4038	5.59381	25	ENSG00000109339	MAPK10	protein_coding	mitogen-activated protein kinase 10 [Source:HGNC Symbol;Acc:HGNC:6872]
SERPINF1#132386	#N/A	3.07666	9.09899	4.80849	5.54728	5.26489	4.58495	4.45149	4.12962	#N/A	3.50298	#N/A	3.39043	#N/A	#N/A	#N/A	#N/A	#N/A	#N/A	#N/A	#N/A	#N/A	#N/A	#N/A	#N/A	#N/A	3.49795	5.41801	3.33326	1.68665	#N/A	#N/A	#N/A	#N/A	#N/A	#N/A	0.361944	#N/A	#N/A	#N/A	#N/A	#N/A	#N/A	#N/A	#N/A	#N/A	#N/A	#N/A	#N/A	#N/A	#N/A	4.37083	4.12709	2.56172	5.09985	4.55958	2.86131	2.75487	2.97643	#N/A	#N/A	6.00334	5.08736	25	ENSG00000132386	SERPINF1	protein_coding	serpin family F member 1 [Source:HGNC Symbol;Acc:HGNC:8824]
FBXL13	#N/A	1.94198	1.33013	0.839851	1.76107	1.98633	0.949243	1.21107	1.75282	#N/A	2.06583	#N/A	0.468998	0.892864	0.838962	0.861581	#N/A	0.8286	1.1857	#N/A	1.27821	0.746117	#N/A	1.9206	#N/A	#N/A	2.30698	1.72753	1.91332	#N/A	#N/A	#N/A	#N/A	#N/A	#N/A	#N/A	#N/A	#N/A	#N/A	#N/A	#N/A	#N/A	#N/A	#N/A	#N/A	#N/A	#N/A	#N/A	#N/A	#N/A	#N/A	0.451377	#N/A	#N/A	#N/A	#N/A	1.69603	#N/A	#N/A	#N/A	#N/A	2.2923	2.65101	25	ENSG00000161040	FBXL13	protein_coding	F-box and leucine rich repeat protein 13 [Source:HGNC Symbol;Acc:HGNC:21658]
JAK1	#N/A	1.02208	#N/A	0.416776	#N/A	#N/A	#N/A	0.43117	0.71444	#N/A	1.05474	#N/A	#N/A	#N/A	#N/A	#N/A	#N/A	#N/A	#N/A	#N/A	#N/A	#N/A	#N/A	#N/A	#N/A	#N/A	#N/A	0.692062	0.645476	0.747536	#N/A	0.542672	#N/A	#N/A	0.359487	#N/A	0.321354	0.288044	0.310496	0.200618	0.234	0.291385	0.303404	0.347393	0.261278	0.325336	0.376831	0.355055	0.840688	0.334861	#N/A	#N/A	#N/A	#N/A	#N/A	#N/A	1.57435	#N/A	#N/A	#N/A	#N/A	#N/A	#N/A	25	ENSG00000162434	JAK1	protein_coding	Janus kinase 1 [Source:HGNC Symbol;Acc:HGNC:6190]
ZBTB20-AS2	#N/A	2.98558	0.99772	1.1135	0.888675	1.2045	1.64086	1.09976	1.35669	#N/A	2.87188	#N/A	0.888415	#N/A	0.584272	#N/A	#N/A	#N/A	#N/A	#N/A	#N/A	#N/A	#N/A	#N/A	1.13635	#N/A	3.15011	2.12255	1.82069	#N/A	#N/A	1.20842	#N/A	#N/A	#N/A	#N/A	#N/A	#N/A	#N/A	#N/A	#N/A	#N/A	#N/A	#N/A	#N/A	#N/A	#N/A	#N/A	#N/A	#N/A	#N/A	0.623914	0.765844	1.20676	#N/A	1.40869	1.26252	1.15442	#N/A	#N/A	0.805927	1.58576	4.60971	25	ENSG00000241295	ZBTB20-AS2	lncRNA	ZBTB20 antisense RNA 2 [Source:HGNC Symbol;Acc:HGNC:42421]
SPATA22	#N/A	2.65844	4.02007	4.35136	2.91948	3.3151	2.33204	2.42339	2.85825	#N/A	2.65118	#N/A	#N/A	#N/A	0.659998	#N/A	#N/A	#N/A	#N/A	#N/A	#N/A	#N/A	#N/A	1.79903	0.96584	#N/A	4.11004	2.32395	5.58495	#N/A	0.826539	#N/A	#N/A	#N/A	#N/A	#N/A	#N/A	#N/A	#N/A	#N/A	#N/A	#N/A	#N/A	#N/A	#N/A	#N/A	#N/A	#N/A	#N/A	#N/A	#N/A	0.886896	0.771234	1.21837	1.68947	1.87527	3.57049	#N/A	1.37261	#N/A	#N/A	5.4561	4.30143	25	ENSG00000141255	SPATA22	protein_coding	spermatogenesis associated 22 [Source:HGNC Symbol;Acc:HGNC:30705]
PHF7	#N/A	2.50863	2.4076	1.19185	1.48494	2.92889	3.3093	1.10432	1.59898	#N/A	2.58918	#N/A	0.844423	0.856452	#N/A	0.663864	0.91402	0.80158	#N/A	#N/A	#N/A	#N/A	#N/A	1.20308	1.45389	#N/A	#N/A	0.992543	#N/A	#N/A	0.774296	#N/A	#N/A	#N/A	#N/A	#N/A	#N/A	#N/A	#N/A	#N/A	#N/A	#N/A	#N/A	#N/A	#N/A	#N/A	#N/A	#N/A	#N/A	#N/A	#N/A	0.520073	0.693165	1.53832	#N/A	#N/A	3.08371	1.91232	1.14915	#N/A	#N/A	#N/A	1.2239	25	ENSG00000010318	PHF7	protein_coding	PHD finger protein 7 [Source:HGNC Symbol;Acc:HGNC:18458]
MRPS22	#N/A	2.17644	2.61366	1.64394	2.31011	2.84005	2.00129	#N/A	3.23273	0.722396	2.41188	#N/A	#N/A	1.42989	#N/A	1.6615	0.773833	#N/A	#N/A	#N/A	2.67036	#N/A	#N/A	1.78519	#N/A	#N/A	1.28205	1.31774	#N/A	#N/A	#N/A	#N/A	#N/A	#N/A	#N/A	#N/A	1.14098	#N/A	0.872301	0.433331	#N/A	#N/A	#N/A	#N/A	#N/A	#N/A	#N/A	#N/A	#N/A	#N/A	#N/A	1.30999	#N/A	#N/A	1.33328	0.929651	#N/A	1.91437	#N/A	1.36476	#N/A	1.39577	#N/A	25	ENSG00000175110	MRPS22	protein_coding	mitochondrial ribosomal protein S22 [Source:HGNC Symbol;Acc:HGNC:14508]
TXNRD3	#N/A	2.3295	5.20572	1.86568	3.20869	4.18033	2.99616	1.09268	3.91251	#N/A	4.50881	#N/A	1.60006	#N/A	#N/A	#N/A	#N/A	#N/A	#N/A	#N/A	#N/A	#N/A	#N/A	#N/A	#N/A	1.51024	1.51671	1.38054	1.43849	#N/A	0.433838	#N/A	#N/A	#N/A	#N/A	#N/A	#N/A	#N/A	#N/A	#N/A	#N/A	#N/A	#N/A	#N/A	#N/A	#N/A	#N/A	#N/A	#N/A	#N/A	#N/A	1.40958	0.965418	1.05446	1.76597	1.91337	2.12348	2.19921	#N/A	1.42997	#N/A	3.59815	2.51544	25	ENSG00000197763	TXNRD3	protein_coding	thioredoxin reductase 3 [Source:HGNC Symbol;Acc:HGNC:20667]
#279317	#N/A	2.28413	4.59428	2.89087	2.66499	3.94468	5.13954	3.47003	5.05965	#N/A	#N/A	#N/A	1.11312	#N/A	1.20425	#N/A	#N/A	#N/A	#N/A	#N/A	#N/A	#N/A	#N/A	2.05783	#N/A	#N/A	3.51044	2.93437	2.17883	#N/A	#N/A	#N/A	#N/A	#N/A	#N/A	#N/A	#N/A	#N/A	#N/A	#N/A	#N/A	#N/A	#N/A	#N/A	#N/A	#N/A	#N/A	#N/A	#N/A	#N/A	#N/A	2.57011	1.05922	1.65948	3.53363	1.62724	3.1565	1.917	1.8815	#N/A	1.1242	5.39912	4.10884	25	ENSG00000279317		lncRNA	novel transcript
KIDINS220	#N/A	1.17383	0.215789	#N/A	0.380407	0.538043	#N/A	#N/A	0.598526	#N/A	0.962031	#N/A	#N/A	#N/A	#N/A	#N/A	#N/A	#N/A	#N/A	#N/A	#N/A	#N/A	#N/A	0.975702	#N/A	#N/A	#N/A	0.462145	0.849329	#N/A	#N/A	#N/A	#N/A	#N/A	0.183168	#N/A	#N/A	#N/A	0.181548	#N/A	0.127179	#N/A	0.250895	0.260551	0.30358	#N/A	0.291247	0.183743	#N/A	0.249127	#N/A	#N/A	#N/A	0.399587	#N/A	0.758917	1.35592	0.681251	#N/A	0.830794	#N/A	0.622849	0.752419	25	ENSG00000134313	KIDINS220	protein_coding	kinase D interacting substrate 220 [Source:HGNC Symbol;Acc:HGNC:29508]
BMS1	#N/A	1.48824	0.421116	0.636956	#N/A	0.751144	0.655129	0.594783	1.2456	#N/A	2.41448	0.929932	#N/A	0.403444	0.489988	0.394437	0.918388	#N/A	0.95441	1.50174	1.06958	#N/A	#N/A	#N/A	#N/A	#N/A	0.855015	#N/A	#N/A	#N/A	#N/A	#N/A	#N/A	#N/A	#N/A	#N/A	#N/A	#N/A	#N/A	#N/A	#N/A	#N/A	#N/A	#N/A	#N/A	#N/A	#N/A	#N/A	#N/A	#N/A	#N/A	0.335858	#N/A	0.832505	1.08244	1.03203	1.18743	1.4728	#N/A	2.61529	#N/A	0.695631	#N/A	25	ENSG00000165733	BMS1	protein_coding	BMS1 ribosome biogenesis factor [Source:HGNC Symbol;Acc:HGNC:23505]
GNPTAB	#N/A	1.22132	0.550968	#N/A	#N/A	0.689632	1.12147	0.786932	0.861843	#N/A	#N/A	#N/A	0.519255	0.520041	#N/A	0.538042	#N/A	0.552039	#N/A	1.16279	#N/A	#N/A	0.324119	1.16722	#N/A	#N/A	#N/A	#N/A	0.726297	#N/A	#N/A	#N/A	#N/A	#N/A	#N/A	#N/A	0.151954	#N/A	#N/A	#N/A	#N/A	#N/A	#N/A	#N/A	0.278673	#N/A	#N/A	#N/A	#N/A	0.250239	#N/A	0.546144	0.53894	0.479579	0.603502	1.18265	1.56166	1.39411	1.12179	#N/A	#N/A	#N/A	#N/A	25	ENSG00000111670	GNPTAB	protein_coding	N-acetylglucosamine-1-phosphate transferase subunits alpha and beta [Source:HGNC Symbol;Acc:HGNC:29670]
CBR3-AS1	#N/A	1.59685	1.53967	1.74465	1.40569	2.80162	1.25257	1.83009	1.75409	#N/A	2.7792	#N/A	0.788129	#N/A	0.61251	#N/A	#N/A	#N/A	1.16332	2.21074	#N/A	#N/A	#N/A	1.1741	#N/A	#N/A	0.656629	#N/A	1.18976	#N/A	0.84138	#N/A	0.755028	#N/A	#N/A	#N/A	#N/A	#N/A	#N/A	#N/A	#N/A	#N/A	#N/A	#N/A	#N/A	#N/A	#N/A	#N/A	#N/A	#N/A	#N/A	0.327904	#N/A	#N/A	#N/A	0.79886	1.64497	1.42958	1.40761	#N/A	#N/A	1.36404	1.86727	25	ENSG00000236830	CBR3-AS1	lncRNA	CBR3 antisense RNA 1 [Source:HGNC Symbol;Acc:HGNC:43664]
BCAS3	#N/A	0.802715	#N/A	0.253975	#N/A	0.978244	0.495552	0.358276	0.693241	#N/A	#N/A	#N/A	#N/A	0.475824	0.561386	0.482556	#N/A	0.555233	0.734578	1.53322	0.529371	0.588452	#N/A	1.11746	#N/A	#N/A	0.541529	0.364293	0.65369	1.26243	0.380932	#N/A	0.340747	#N/A	#N/A	#N/A	#N/A	#N/A	#N/A	#N/A	#N/A	#N/A	#N/A	#N/A	#N/A	#N/A	#N/A	#N/A	0.650074	#N/A	#N/A	#N/A	#N/A	#N/A	#N/A	#N/A	0.759643	#N/A	#N/A	#N/A	#N/A	0.61663	0.672633	25	ENSG00000141376	BCAS3	protein_coding	BCAS3 microtubule associated cell migration factor [Source:HGNC Symbol;Acc:HGNC:14347]
RDH13#160439	#N/A	1.75052	0.866962	#N/A	#N/A	0.846412	#N/A	#N/A	1.8059	#N/A	3.04642	#N/A	0.569694	1.04625	1.15756	1.25336	0.761163	0.885892	2.19035	2.43811	2.15008	1.09511	0.680746	0.940503	#N/A	#N/A	1.9431	1.92585	0.806957	#N/A	1.19956	#N/A	1.15052	#N/A	#N/A	#N/A	#N/A	#N/A	#N/A	#N/A	#N/A	#N/A	#N/A	#N/A	#N/A	#N/A	#N/A	#N/A	#N/A	#N/A	#N/A	#N/A	#N/A	1.06826	#N/A	#N/A	1.43519	0.859351	#N/A	#N/A	#N/A	#N/A	#N/A	25	ENSG00000160439	RDH13	protein_coding	retinol dehydrogenase 13 [Source:HGNC Symbol;Acc:HGNC:19978]
NPL	#N/A	1.86324	2.49402	2.51764	3.19148	2.78503	2.35088	1.05478	2.26878	#N/A	3.48207	#N/A	1.2665	#N/A	0.812624	#N/A	1.23183	#N/A	#N/A	1.70662	#N/A	#N/A	#N/A	#N/A	#N/A	#N/A	#N/A	#N/A	#N/A	#N/A	2.11559	1.52374	1.2132	#N/A	#N/A	#N/A	#N/A	#N/A	#N/A	#N/A	#N/A	#N/A	#N/A	#N/A	#N/A	#N/A	#N/A	#N/A	#N/A	#N/A	#N/A	1.94907	1.31596	0.953931	4.84291	#N/A	1.49981	2.0112	1.42314	#N/A	#N/A	3.25996	2.21276	25	ENSG00000135838	NPL	protein_coding	N-acetylneuraminate pyruvate lyase [Source:HGNC Symbol;Acc:HGNC:16781]
AK9	#N/A	1.3244	#N/A	#N/A	#N/A	#N/A	#N/A	#N/A	#N/A	#N/A	#N/A	#N/A	#N/A	1.43508	0.947503	1.69205	1.25351	1.42862	1.76396	1.82633	#N/A	1.74755	0.51845	1.83453	0.700189	#N/A	1.25163	1.38707	1.34935	#N/A	0.745648	#N/A	0.5347	#N/A	#N/A	#N/A	#N/A	#N/A	#N/A	#N/A	#N/A	#N/A	#N/A	#N/A	#N/A	#N/A	#N/A	#N/A	#N/A	#N/A	#N/A	1.28538	0.943294	1.20213	1.29704	1.59064	1.2592	2.48177	#N/A	1.33417	#N/A	#N/A	#N/A	25	ENSG00000155085	AK9	protein_coding	adenylate kinase 9 [Source:HGNC Symbol;Acc:HGNC:33814]
ACBD6	#N/A	0.947087	0.614641	0.634938	0.451475	0.8617	0.603062	0.358635	1.36324	#N/A	2.18748	#N/A	0.303106	0.337087	0.30477	#N/A	#N/A	0.523356	#N/A	0.801123	0.964362	0.74899	#N/A	0.665842	#N/A	#N/A	#N/A	#N/A	0.883961	#N/A	#N/A	#N/A	#N/A	#N/A	#N/A	#N/A	#N/A	#N/A	#N/A	#N/A	#N/A	#N/A	#N/A	#N/A	#N/A	#N/A	#N/A	#N/A	#N/A	#N/A	#N/A	0.356757	0.30281	#N/A	0.770294	0.915514	1.66466	1.21823	0.47162	#N/A	#N/A	#N/A	#N/A	25	ENSG00000230124	ACBD6	protein_coding	acyl-CoA binding domain containing 6 [Source:HGNC Symbol;Acc:HGNC:23339]
MPPED2	#N/A	1.45456	#N/A	#N/A	#N/A	#N/A	#N/A	1.05337	#N/A	#N/A	#N/A	#N/A	#N/A	2.71638	2.39291	2.26546	#N/A	2.86218	2.01551	2.23985	2.0188	1.82322	#N/A	1.61142	#N/A	#N/A	#N/A	#N/A	0.945215	1.68897	2.5798	#N/A	2.06144	0.916622	#N/A	#N/A	#N/A	#N/A	1.74682	#N/A	#N/A	#N/A	2.90258	0.607758	1.99614	#N/A	1.99966	0.944297	#N/A	3.02823	#N/A	#N/A	#N/A	#N/A	#N/A	#N/A	#N/A	#N/A	#N/A	#N/A	#N/A	2.12133	2.6201	25	ENSG00000066382	MPPED2	protein_coding	metallophosphoesterase domain containing 2 [Source:HGNC Symbol;Acc:HGNC:1180]
TTC1	#N/A	1.14233	1.0788	0.447144	0.926675	1.0621	1.08631	0.811858	2.03814	#N/A	1.58535	#N/A	#N/A	0.439753	#N/A	#N/A	#N/A	#N/A	0.696154	1.84595	#N/A	0.744483	#N/A	1.29942	#N/A	#N/A	#N/A	#N/A	0.716071	1.58923	#N/A	#N/A	#N/A	#N/A	#N/A	#N/A	0.544282	#N/A	#N/A	#N/A	#N/A	#N/A	#N/A	#N/A	#N/A	#N/A	#N/A	#N/A	#N/A	#N/A	#N/A	0.629805	0.561034	0.828169	1.15005	1.67351	2.0493	1.90475	0.983918	#N/A	#N/A	#N/A	#N/A	25	ENSG00000113312	TTC1	protein_coding	tetratricopeptide repeat domain 1 [Source:HGNC Symbol;Acc:HGNC:12391]
GLRX	#N/A	1.29968	3.20829	2.71449	3.91455	3.31324	3.66811	2.56576	3.84686	#N/A	5.92445	#N/A	1.37956	#N/A	#N/A	#N/A	#N/A	#N/A	#N/A	#N/A	#N/A	#N/A	#N/A	#N/A	#N/A	1.24215	1.05749	#N/A	0.75519	#N/A	#N/A	#N/A	#N/A	#N/A	#N/A	#N/A	0.370596	#N/A	#N/A	0.211046	#N/A	#N/A	#N/A	#N/A	#N/A	#N/A	#N/A	#N/A	#N/A	#N/A	#N/A	0.816884	1.13295	0.890609	1.50837	2.1354	5.29508	2.28667	1.66844	1.59865	#N/A	1.31703	#N/A	25	ENSG00000173221	GLRX	protein_coding	glutaredoxin [Source:HGNC Symbol;Acc:HGNC:4330]
GAN	#N/A	1.41862	0.301293	#N/A	#N/A	#N/A	#N/A	#N/A	0.925217	#N/A	0.972328	#N/A	0.558368	0.536361	0.724675	0.792881	0.640947	0.728654	1.13891	1.29367	1.02478	0.98422	#N/A	1.49522	#N/A	#N/A	1.03939	1.08535	1.36951	2.44668	0.454347	#N/A	#N/A	#N/A	#N/A	#N/A	#N/A	#N/A	#N/A	#N/A	#N/A	#N/A	#N/A	#N/A	#N/A	#N/A	#N/A	#N/A	#N/A	#N/A	#N/A	0.724597	#N/A	#N/A	1.43795	#N/A	1.99821	1.2094	#N/A	#N/A	#N/A	0.85742	#N/A	25	ENSG00000261609	GAN	protein_coding	gigaxonin [Source:HGNC Symbol;Acc:HGNC:4137]
ATG4A	#N/A	1.6039	#N/A	#N/A	#N/A	#N/A	#N/A	#N/A	#N/A	#N/A	#N/A	#N/A	0.793835	2.43448	1.89214	1.86315	#N/A	1.95749	1.57911	#N/A	2.05069	#N/A	#N/A	1.28144	1.52199	#N/A	1.13094	1.11809	2.50472	#N/A	1.24937	#N/A	1.04124	#N/A	#N/A	#N/A	#N/A	#N/A	0.629163	#N/A	#N/A	#N/A	#N/A	#N/A	#N/A	#N/A	#N/A	#N/A	#N/A	#N/A	#N/A	2.34611	1.08946	#N/A	4.771	2.04453	2.20881	4.86374	1.56365	#N/A	1.49224	1.29738	#N/A	25	ENSG00000101844	ATG4A	protein_coding	autophagy related 4A cysteine peptidase [Source:HGNC Symbol;Acc:HGNC:16489]
FAAH2	#N/A	1.50195	1.19469	#N/A	1.12231	1.7429	#N/A	#N/A	#N/A	#N/A	1.25096	#N/A	0.895385	1.14944	1.37545	0.807091	#N/A	0.865938	#N/A	1.40011	#N/A	#N/A	#N/A	1.66632	#N/A	#N/A	2.34728	2.22218	2.38077	#N/A	#N/A	#N/A	#N/A	#N/A	#N/A	#N/A	#N/A	#N/A	0.591139	#N/A	#N/A	#N/A	0.536887	#N/A	0.898318	#N/A	0.675037	0.596184	#N/A	0.858701	#N/A	0.887152	1.04012	#N/A	#N/A	#N/A	2.0749	#N/A	1.49619	#N/A	#N/A	#N/A	#N/A	25	ENSG00000165591	FAAH2	protein_coding	fatty acid amide hydrolase 2 [Source:HGNC Symbol;Acc:HGNC:26440]
WDFY3-AS2	#N/A	1.39132	3.73751	1.90878	3.19133	4.41907	3.86306	1.96213	3.55507	#N/A	1.38033	#N/A	2.69254	#N/A	#N/A	#N/A	1.05866	#N/A	#N/A	#N/A	#N/A	#N/A	#N/A	#N/A	#N/A	#N/A	#N/A	#N/A	2.16006	#N/A	#N/A	#N/A	#N/A	#N/A	#N/A	#N/A	#N/A	#N/A	0.632676	#N/A	#N/A	#N/A	0.459132	0.490544	#N/A	#N/A	0.416532	#N/A	#N/A	0.856668	#N/A	2.29971	2.12598	1.19119	2.51107	1.58647	#N/A	#N/A	1.39916	#N/A	#N/A	4.39316	3.17585	25	ENSG00000180769	WDFY3-AS2	lncRNA	WDFY3 antisense RNA 2 [Source:HGNC Symbol;Acc:HGNC:21603]
CBY1	#N/A	1.47571	1.84848	1.03442	1.74729	1.73919	1.14779	0.954846	2.49106	#N/A	1.46057	#N/A	1.00949	0.684117	0.589204	0.548596	#N/A	#N/A	0.96346	2.58245	#N/A	#N/A	#N/A	#N/A	#N/A	#N/A	1.37829	#N/A	1.45497	#N/A	0.537423	#N/A	#N/A	#N/A	#N/A	#N/A	#N/A	#N/A	#N/A	#N/A	#N/A	#N/A	#N/A	#N/A	#N/A	#N/A	#N/A	#N/A	1.23478	#N/A	#N/A	1.23098	#N/A	#N/A	#N/A	1.49889	#N/A	1.49328	0.988267	1.7684	#N/A	#N/A	1.82416	25	ENSG00000100211	CBY1	protein_coding	chibby family member 1, beta catenin antagonist [Source:HGNC Symbol;Acc:HGNC:1307]
PALS2	#N/A	#N/A	4.0528	2.75293	4.22629	5.4888	2.61736	2.56987	2.93114	#N/A	2.25866	#N/A	0.468299	0.917161	0.705483	1.0311	#N/A	0.987293	1.58205	2.23512	#N/A	#N/A	#N/A	0.814528	#N/A	#N/A	2.32918	2.97275	2.63981	1.91509	#N/A	#N/A	#N/A	#N/A	#N/A	#N/A	#N/A	#N/A	#N/A	#N/A	#N/A	#N/A	#N/A	#N/A	#N/A	#N/A	#N/A	#N/A	#N/A	#N/A	#N/A	#N/A	#N/A	1.97737	#N/A	#N/A	0.985641	#N/A	0.980559	1.83179	#N/A	0.897483	#N/A	25	ENSG00000105926	PALS2	protein_coding	protein associated with LIN7 2, MAGUK p55 family member [Source:HGNC Symbol;Acc:HGNC:18167]
MAILR	#N/A	#N/A	2.09237	1.00559	1.45044	2.21433	1.69026	1.72745	2.44707	#N/A	1.61522	#N/A	0.650466	#N/A	#N/A	#N/A	#N/A	#N/A	#N/A	0.9989	#N/A	#N/A	#N/A	#N/A	0.652151	#N/A	1.1483	1.50259	0.630212	#N/A	#N/A	#N/A	#N/A	#N/A	#N/A	#N/A	#N/A	#N/A	0.224037	#N/A	#N/A	#N/A	#N/A	#N/A	#N/A	#N/A	#N/A	#N/A	#N/A	#N/A	#N/A	2.06608	1.15973	1.42405	2.01201	1.96352	2.07499	2.79163	1.21555	#N/A	#N/A	1.04092	1.19981	25	ENSG00000253320	MAILR	lncRNA	macrophage interferon regulatory lncRNA [Source:HGNC Symbol;Acc:HGNC:51558]
ZSCAN29	#N/A	#N/A	1.80142	2.1184	1.07824	1.87116	1.41071	2.65025	3.518	0.619627	3.48005	#N/A	0.99835	0.623345	#N/A	0.663807	#N/A	#N/A	#N/A	1.68428	#N/A	#N/A	#N/A	#N/A	2.18274	#N/A	1.27399	#N/A	#N/A	#N/A	1.3463	#N/A	#N/A	#N/A	#N/A	#N/A	0.616359	#N/A	#N/A	#N/A	#N/A	#N/A	#N/A	#N/A	#N/A	#N/A	#N/A	#N/A	#N/A	#N/A	#N/A	1.59507	0.811351	1.75902	2.04018	2.82711	#N/A	2.6322	1.70347	#N/A	0.986249	#N/A	#N/A	25	ENSG00000140265	ZSCAN29	protein_coding	zinc finger and SCAN domain containing 29 [Source:HGNC Symbol;Acc:HGNC:26673]
UBA6-DT	#N/A	#N/A	1.30157	0.836663	1.73339	2.44378	1.88534	1.51697	1.93171	#N/A	1.0154	#N/A	#N/A	0.314799	#N/A	#N/A	#N/A	#N/A	#N/A	1.44003	#N/A	#N/A	#N/A	1.42637	#N/A	#N/A	1.20582	0.851093	1.21843	3.12097	#N/A	#N/A	#N/A	#N/A	0.380645	#N/A	#N/A	#N/A	0.442112	0.289105	0.23407	#N/A	0.450446	0.429523	#N/A	#N/A	#N/A	0.245873	#N/A	0.536243	#N/A	#N/A	#N/A	#N/A	#N/A	#N/A	2.56226	#N/A	0.728637	#N/A	#N/A	#N/A	#N/A	25	ENSG00000248049	UBA6-DT	lncRNA	UBA6 divergent transcript [Source:HGNC Symbol;Acc:HGNC:49083]
TMEM220-AS1	#N/A	#N/A	3.28184	2.35823	3.15982	2.29001	1.62135	2.67981	1.72905	#N/A	1.6778	#N/A	1.21779	0.617579	#N/A	#N/A	#N/A	1.09833	1.208	1.79942	#N/A	#N/A	0.734469	#N/A	#N/A	#N/A	1.40448	1.77564	0.899401	#N/A	#N/A	#N/A	#N/A	#N/A	#N/A	#N/A	#N/A	#N/A	#N/A	#N/A	#N/A	#N/A	#N/A	#N/A	#N/A	#N/A	#N/A	#N/A	#N/A	#N/A	#N/A	1.40558	#N/A	#N/A	1.2674	1.00667	2.98901	2.21723	1.34027	#N/A	#N/A	2.55874	3.67904	25	ENSG00000263400	TMEM220-AS1	lncRNA	TMEM220 antisense RNA 1 [Source:HGNC Symbol;Acc:HGNC:44357]
ACP6	#N/A	#N/A	1.54057	#N/A	1.17828	1.68587	2.4083	1.81233	1.31291	#N/A	2.00056	#N/A	#N/A	2.35214	1.63085	1.97149	1.01206	2.15742	2.25598	1.50049	#N/A	2.10223	0.732561	2.11576	#N/A	#N/A	1.59405	1.71332	1.81652	#N/A	#N/A	#N/A	#N/A	#N/A	#N/A	#N/A	#N/A	#N/A	#N/A	#N/A	#N/A	#N/A	#N/A	#N/A	#N/A	#N/A	#N/A	#N/A	#N/A	#N/A	#N/A	0.745006	#N/A	#N/A	1.10204	#N/A	1.30992	1.32227	#N/A	#N/A	#N/A	#N/A	2.70708	25	ENSG00000162836	ACP6	protein_coding	acid phosphatase 6, lysophosphatidic [Source:HGNC Symbol;Acc:HGNC:29609]
GGT7	#N/A	#N/A	4.15043	2.60387	2.65859	3.50716	2.87893	2.12256	2.29995	#N/A	2.31785	#N/A	0.746523	0.422253	0.443643	0.516427	0.766547	#N/A	#N/A	1.65531	#N/A	#N/A	#N/A	1.6771	#N/A	#N/A	1.40448	1.21117	1.41766	#N/A	#N/A	#N/A	#N/A	#N/A	#N/A	#N/A	#N/A	#N/A	#N/A	#N/A	#N/A	#N/A	#N/A	#N/A	#N/A	#N/A	#N/A	#N/A	#N/A	#N/A	#N/A	#N/A	0.397671	1.324	#N/A	#N/A	1.59375	2.81429	1.00852	#N/A	#N/A	0.790971	2.20618	25	ENSG00000131067	GGT7	protein_coding	gamma-glutamyltransferase 7 [Source:HGNC Symbol;Acc:HGNC:4259]
TAS1R1	#N/A	#N/A	3.56562	2.0021	2.71461	3.66656	3.02323	3.59034	#N/A	#N/A	1.77153	#N/A	2.21902	3.38055	2.76039	4.25172	3.16785	4.88285	1.4706	1.34707	#N/A	#N/A	#N/A	#N/A	#N/A	#N/A	2.24198	3.58195	3.73053	#N/A	#N/A	#N/A	#N/A	#N/A	#N/A	#N/A	#N/A	#N/A	#N/A	#N/A	#N/A	#N/A	#N/A	#N/A	#N/A	#N/A	#N/A	#N/A	#N/A	#N/A	#N/A	3.75854	2.7348	#N/A	3.35222	2.41684	1.19352	3.03603	#N/A	#N/A	#N/A	2.20095	#N/A	25	ENSG00000173662	TAS1R1	protein_coding	taste 1 receptor member 1 [Source:HGNC Symbol;Acc:HGNC:14448]
NKAPL	#N/A	#N/A	2.37041	0.964215	2.225	1.41425	1.34695	2.85118	1.39904	#N/A	#N/A	#N/A	#N/A	0.975259	#N/A	1.36177	#N/A	1.31633	#N/A	#N/A	1.5477	#N/A	#N/A	2.14912	1.75224	#N/A	1.32196	1.62188	#N/A	#N/A	2.02785	#N/A	1.09645	#N/A	#N/A	#N/A	0.581993	#N/A	#N/A	#N/A	#N/A	#N/A	#N/A	#N/A	#N/A	#N/A	#N/A	#N/A	#N/A	#N/A	#N/A	0.894822	#N/A	#N/A	#N/A	1.28094	1.30934	2.33418	2.12438	#N/A	#N/A	1.36072	2.01247	25	ENSG00000189134	NKAPL	protein_coding	NFKB activating protein like [Source:HGNC Symbol;Acc:HGNC:21584]
SRP68	#N/A	#N/A	2.32175	1.06477	1.32465	2.57224	1.70598	1.86117	1.93491	#N/A	2.61961	#N/A	#N/A	0.974571	#N/A	1.37778	#N/A	0.892143	#N/A	2.11813	#N/A	1.67458	#N/A	1.49195	1.86337	#N/A	#N/A	#N/A	#N/A	#N/A	0.768566	#N/A	#N/A	#N/A	#N/A	#N/A	0.623929	#N/A	#N/A	#N/A	#N/A	#N/A	#N/A	#N/A	#N/A	#N/A	#N/A	#N/A	#N/A	#N/A	#N/A	1.42658	0.736464	#N/A	1.87542	1.62851	1.38753	5.57082	#N/A	#N/A	#N/A	1.25847	1.88088	25	ENSG00000167881	SRP68	protein_coding	signal recognition particle 68 [Source:HGNC Symbol;Acc:HGNC:11302]
C10orf143	#N/A	#N/A	2.62409	1.56434	2.36073	3.60966	3.09996	1.72728	#N/A	#N/A	#N/A	#N/A	1.52277	2.01382	0.760021	1.52664	1.42166	1.00582	#N/A	2.91928	#N/A	#N/A	0.77622	3.6956	1.55271	#N/A	#N/A	#N/A	1.49256	#N/A	0.951572	#N/A	0.860947	#N/A	#N/A	#N/A	#N/A	#N/A	#N/A	#N/A	#N/A	#N/A	#N/A	#N/A	#N/A	#N/A	#N/A	#N/A	#N/A	#N/A	#N/A	1.45151	0.943017	#N/A	1.68884	#N/A	1.54352	2.63138	1.501	#N/A	#N/A	#N/A	#N/A	25	ENSG00000237489	C10orf143	protein_coding	chromosome 10 open reading frame 143 [Source:HGNC Symbol;Acc:HGNC:48677]
BICRAL	#N/A	#N/A	0.344815	0.525979	0.469782	0.930078	0.796631	0.632954	0.570065	#N/A	1.32499	#N/A	0.308855	0.140941	0.408693	0.205825	#N/A	0.332395	#N/A	1.37011	#N/A	#N/A	#N/A	1.14273	#N/A	#N/A	0.71982	0.557077	0.490341	#N/A	0.268544	#N/A	#N/A	#N/A	#N/A	#N/A	#N/A	#N/A	#N/A	#N/A	#N/A	#N/A	#N/A	#N/A	#N/A	#N/A	#N/A	#N/A	#N/A	#N/A	#N/A	#N/A	#N/A	0.422555	0.44676	0.464011	1.75621	0.701844	#N/A	#N/A	#N/A	#N/A	0.596762	25	ENSG00000112624	BICRAL	protein_coding	BICRA like chromatin remodeling complex associated protein [Source:HGNC Symbol;Acc:HGNC:21111]
#253474	#N/A	#N/A	4.34072	3.75833	1.99034	3.5081	#N/A	2.72495	1.13473	#N/A	#N/A	#N/A	1.76061	#N/A	#N/A	3.04046	#N/A	#N/A	1.27921	1.35526	#N/A	#N/A	#N/A	1.47574	#N/A	#N/A	2.38583	2.29783	3.18326	#N/A	2.79345	#N/A	1.02356	#N/A	#N/A	#N/A	#N/A	#N/A	#N/A	#N/A	#N/A	#N/A	#N/A	#N/A	#N/A	#N/A	#N/A	#N/A	#N/A	#N/A	#N/A	5.98591	1.87226	3.23886	3.22903	2.63438	1.10222	2.02394	2.82441	#N/A	#N/A	2.96511	#N/A	25	ENSG00000253474		lncRNA	novel transcript
SMO	#N/A	#N/A	4.5435	2.68129	3.79311	5.12311	2.94969	2.16725	2.08988	#N/A	2.36037	#N/A	1.02233	#N/A	#N/A	#N/A	#N/A	0.815452	1.43067	#N/A	#N/A	#N/A	#N/A	#N/A	1.53196	#N/A	0.969434	1.80135	1.47661	#N/A	#N/A	#N/A	#N/A	#N/A	#N/A	#N/A	#N/A	#N/A	#N/A	#N/A	#N/A	#N/A	#N/A	#N/A	#N/A	#N/A	#N/A	#N/A	#N/A	#N/A	#N/A	1.64705	1.25931	#N/A	1.97893	2.91947	2.63107	4.68219	2.09615	1.80177	#N/A	3.21668	3.77865	25	ENSG00000128602	SMO	protein_coding	smoothened, frizzled class receptor [Source:HGNC Symbol;Acc:HGNC:11119]
#285788	#N/A	#N/A	3.05663	1.8783	2.8686	2.16124	1.4631	4.05974	1.15906	#N/A	#N/A	#N/A	2.15741	#N/A	5.00766	2.28063	1.09068	#N/A	1.33802	#N/A	1.00214	#N/A	#N/A	#N/A	#N/A	#N/A	3.49689	1.8764	2.01705	#N/A	2.64137	#N/A	3.10596	#N/A	#N/A	#N/A	#N/A	#N/A	#N/A	#N/A	#N/A	#N/A	#N/A	#N/A	#N/A	#N/A	#N/A	#N/A	#N/A	#N/A	#N/A	5.10628	2.48391	1.74687	1.76352	1.02563	#N/A	1.32505	1.46578	#N/A	#N/A	#N/A	#N/A	25	ENSG00000285788		lncRNA	Novel transcript
RDH14	#N/A	#N/A	2.13442	1.4263	2.22295	2.19974	1.42652	1.93788	4.84612	#N/A	2.44428	#N/A	1.16902	#N/A	#N/A	#N/A	1.03206	#N/A	#N/A	#N/A	#N/A	#N/A	#N/A	1.10254	#N/A	#N/A	1.41825	#N/A	#N/A	#N/A	0.693959	#N/A	0.804685	#N/A	#N/A	#N/A	0.877762	#N/A	1.02037	0.416267	#N/A	#N/A	#N/A	#N/A	#N/A	#N/A	#N/A	#N/A	#N/A	#N/A	#N/A	1.29228	1.26156	1.81704	1.09024	1.50726	2.67738	2.45017	2.20079	#N/A	#N/A	#N/A	#N/A	25	ENSG00000240857	RDH14	protein_coding	retinol dehydrogenase 14 [Source:HGNC Symbol;Acc:HGNC:19979]
SYAP1	#N/A	#N/A	0.959096	0.790989	1.06353	#N/A	0.680219	1.00016	2.28671	0.388501	2.31123	#N/A	0.751658	0.528306	0.44441	0.383224	#N/A	#N/A	#N/A	2.70091	#N/A	#N/A	#N/A	1.38686	0.908038	#N/A	1.11121	#N/A	#N/A	#N/A	0.38664	#N/A	#N/A	#N/A	#N/A	#N/A	0.366204	#N/A	#N/A	#N/A	#N/A	#N/A	#N/A	#N/A	#N/A	#N/A	#N/A	#N/A	#N/A	#N/A	#N/A	0.691559	0.547314	#N/A	1.01413	0.961662	1.73205	2.57384	0.73527	#N/A	#N/A	#N/A	#N/A	25	ENSG00000169895	SYAP1	protein_coding	synapse associated protein 1 [Source:HGNC Symbol;Acc:HGNC:16273]
ACVR1C	#N/A	#N/A	3.64559	1.16107	2.12352	2.51942	2.34839	1.92795	3.93313	#N/A	1.74711	#N/A	1.63701	#N/A	2.02752	2.21584	#N/A	#N/A	#N/A	#N/A	1.63228	#N/A	#N/A	#N/A	#N/A	#N/A	1.99546	1.51363	4.20353	#N/A	1.60474	#N/A	2.88482	1.12469	#N/A	#N/A	#N/A	#N/A	#N/A	#N/A	#N/A	#N/A	#N/A	#N/A	#N/A	#N/A	#N/A	#N/A	#N/A	#N/A	#N/A	2.3317	#N/A	2.02347	4.05993	1.58159	#N/A	2.39081	#N/A	1.31256	#N/A	#N/A	2.50328	25	ENSG00000123612	ACVR1C	protein_coding	activin A receptor type 1C [Source:HGNC Symbol;Acc:HGNC:18123]
MRPS7	#N/A	#N/A	1.88496	0.673396	0.518291	#N/A	0.315343	0.600757	0.275417	#N/A	#N/A	#N/A	#N/A	4.01055	0.778671	1.12274	0.323007	0.625317	#N/A	#N/A	#N/A	0.297095	#N/A	0.234374	#N/A	#N/A	0.710672	0.419418	0.509992	#N/A	#N/A	#N/A	#N/A	#N/A	#N/A	#N/A	#N/A	#N/A	#N/A	#N/A	#N/A	#N/A	#N/A	#N/A	#N/A	#N/A	#N/A	#N/A	#N/A	#N/A	#N/A	3.45409	0.921473	0.36371	0.34929	0.253159	#N/A	0.267778	0.321723	#N/A	#N/A	0.492612	0.490431	25	ENSG00000125445	MRPS7	protein_coding	mitochondrial ribosomal protein S7 [Source:HGNC Symbol;Acc:HGNC:14499]
THAP6	#N/A	#N/A	1.52438	0.810286	1.04837	2.26691	1.27088	0.9478	3.30734	#N/A	1.83557	#N/A	0.924677	0.423325	0.580451	0.532536	#N/A	#N/A	#N/A	#N/A	#N/A	0.865812	#N/A	1.30105	0.946903	#N/A	#N/A	0.749786	0.766748	#N/A	0.305094	#N/A	#N/A	#N/A	#N/A	#N/A	#N/A	#N/A	#N/A	#N/A	#N/A	#N/A	#N/A	#N/A	#N/A	#N/A	#N/A	#N/A	#N/A	#N/A	#N/A	0.395095	#N/A	1.06221	1.18872	0.77544	2.16166	1.65657	#N/A	#N/A	#N/A	0.727975	#N/A	25	ENSG00000174796	THAP6	protein_coding	THAP domain containing 6 [Source:HGNC Symbol;Acc:HGNC:23189]
MTG1	#N/A	#N/A	0.583538	0.527447	#N/A	1.16694	0.623374	0.84755	1.28864	#N/A	2.86619	#N/A	0.719928	0.38205	#N/A	0.415157	#N/A	0.594596	#N/A	0.936033	#N/A	0.704873	#N/A	1.10823	#N/A	#N/A	0.843714	0.981677	0.784923	#N/A	#N/A	#N/A	#N/A	#N/A	#N/A	#N/A	#N/A	#N/A	#N/A	#N/A	#N/A	#N/A	#N/A	#N/A	#N/A	#N/A	#N/A	#N/A	#N/A	#N/A	#N/A	0.779344	0.667926	1.1117	#N/A	1.09788	1.84388	1.28203	0.969316	1.10251	#N/A	#N/A	#N/A	25	ENSG00000148824	MTG1	protein_coding	mitochondrial ribosome associated GTPase 1 [Source:HGNC Symbol;Acc:HGNC:32159]
CNNM1	#N/A	#N/A	1.67675	1.52007	1.82072	1.31214	0.974301	3.20401	0.960165	#N/A	#N/A	#N/A	#N/A	3.53178	4.10186	3.98224	1.03013	2.36427	#N/A	#N/A	#N/A	0.89996	#N/A	0.572978	#N/A	#N/A	1.51434	1.12879	1.18473	#N/A	3.13024	#N/A	2.21779	#N/A	#N/A	#N/A	#N/A	#N/A	#N/A	#N/A	#N/A	#N/A	#N/A	#N/A	#N/A	#N/A	#N/A	#N/A	#N/A	#N/A	#N/A	2.89132	#N/A	1.19475	1.13152	0.819808	#N/A	0.956875	#N/A	#N/A	#N/A	1.00272	#N/A	25	ENSG00000119946	CNNM1	protein_coding	cyclin and CBS domain divalent metal cation transport mediator 1 [Source:HGNC Symbol;Acc:HGNC:102]
B4GAT1-DT	#N/A	#N/A	2.09943	1.6123	1.62578	1.77611	#N/A	1.80033	#N/A	#N/A	1.93207	#N/A	1.26514	1.92818	1.75816	1.50878	3.16716	1.33421	#N/A	1.27498	#N/A	#N/A	#N/A	2.17786	2.4859	#N/A	1.3788	1.80686	3.66957	#N/A	1.0381	#N/A	#N/A	#N/A	#N/A	#N/A	#N/A	#N/A	#N/A	#N/A	#N/A	#N/A	#N/A	#N/A	#N/A	#N/A	#N/A	#N/A	#N/A	#N/A	#N/A	2.19244	1.06668	1.42869	1.97128	#N/A	#N/A	3.00575	#N/A	#N/A	#N/A	2.27769	#N/A	25	ENSG00000255468	B4GAT1-DT	lncRNA	B4GAT1 divergent transcript [Source:HGNC Symbol;Acc:HGNC:56070]
HMGCL	#N/A	#N/A	2.03175	1.07689	1.0579	1.60426	1.24755	0.996895	2.42916	0.549396	3.30884	#N/A	0.946005	#N/A	#N/A	0.975951	0.959209	#N/A	#N/A	0.996805	#N/A	1.04615	#N/A	1.30374	#N/A	#N/A	#N/A	#N/A	#N/A	#N/A	#N/A	1.72196	#N/A	#N/A	#N/A	#N/A	0.42107	#N/A	#N/A	#N/A	#N/A	#N/A	#N/A	#N/A	#N/A	#N/A	#N/A	#N/A	#N/A	#N/A	#N/A	1.85062	1.36444	#N/A	2.09754	1.98006	3.89905	2.46555	#N/A	1.75603	#N/A	#N/A	1.46613	25	ENSG00000117305	HMGCL	protein_coding	3-hydroxy-3-methylglutaryl-CoA lyase [Source:HGNC Symbol;Acc:HGNC:5005]
#254306	#N/A	#N/A	4.32294	1.27203	1.75436	1.25808	#N/A	3.14553	#N/A	1.87258	#N/A	#N/A	1.31378	6.28473	2.19024	2.57028	#N/A	2.35488	#N/A	#N/A	#N/A	#N/A	2.27451	#N/A	#N/A	#N/A	2.44237	1.11888	1.20612	#N/A	2.18175	#N/A	#N/A	#N/A	#N/A	#N/A	0.70518	#N/A	#N/A	#N/A	#N/A	#N/A	1.05396	#N/A	#N/A	#N/A	1.15651	#N/A	#N/A	1.34964	#N/A	2.57325	2.41029	1.21151	#N/A	#N/A	#N/A	0.883755	#N/A	#N/A	#N/A	0.934329	#N/A	25	ENSG00000254306		lncRNA	novel transcript
#287400	#N/A	#N/A	0.231871	0.258472	0.181491	0.175528	0.162029	0.324846	0.14281	#N/A	#N/A	#N/A	#N/A	0.957075	0.676011	0.347167	#N/A	0.319144	#N/A	0.147286	0.153645	#N/A	#N/A	#N/A	#N/A	#N/A	0.178309	0.154208	0.159522	#N/A	1.03619	#N/A	0.27096	#N/A	#N/A	#N/A	#N/A	#N/A	#N/A	#N/A	#N/A	#N/A	#N/A	#N/A	#N/A	#N/A	#N/A	#N/A	#N/A	#N/A	#N/A	1.1048	0.57825	#N/A	0.169844	0.153652	#N/A	0.139052	0.167804	#N/A	#N/A	0.147988	#N/A	25	ENSG00000287400		lncRNA	novel transcript, antisense to SCMH1
ST8SIA2	#N/A	#N/A	2.26522	1.25305	0.746629	0.597656	0.497469	1.14784	#N/A	#N/A	#N/A	#N/A	#N/A	3.27408	#N/A	1.60594	0.405317	#N/A	#N/A	#N/A	#N/A	#N/A	#N/A	#N/A	#N/A	#N/A	0.920107	#N/A	#N/A	#N/A	2.01306	#N/A	#N/A	#N/A	1.31577	#N/A	#N/A	0.88836	1.56177	1.43176	1.26475	0.136321	1.41499	#N/A	#N/A	#N/A	1.14992	#N/A	#N/A	1.10821	#N/A	5.66347	1.59699	0.553826	0.561462	#N/A	#N/A	0.465767	#N/A	#N/A	#N/A	#N/A	#N/A	25	ENSG00000140557	ST8SIA2	protein_coding	ST8 alpha-N-acetyl-neuraminide alpha-2,8-sialyltransferase 2 [Source:HGNC Symbol;Acc:HGNC:10870]
FAM217A	#N/A	#N/A	1.24787	1.00099	1.54479	2.19226	1.24215	1.15276	1.7619	#N/A	1.5069	#N/A	1.32649	0.627629	1.46566	0.872882	#N/A	1.0821	1.69741	1.84103	#N/A	#N/A	#N/A	1.61204	#N/A	#N/A	1.4621	0.973298	2.6637	#N/A	#N/A	#N/A	#N/A	#N/A	#N/A	#N/A	0.487863	#N/A	#N/A	#N/A	#N/A	#N/A	#N/A	#N/A	#N/A	#N/A	#N/A	#N/A	#N/A	#N/A	#N/A	1.11634	#N/A	#N/A	#N/A	1.90182	1.54736	#N/A	2.41489	2.02153	#N/A	#N/A	#N/A	25	ENSG00000145975	FAM217A	protein_coding	family with sequence similarity 217 member A [Source:HGNC Symbol;Acc:HGNC:21362]
BNIP1	#N/A	#N/A	1.5607	1.35427	1.6498	2.11917	1.33666	1.41346	3.848	0.581783	2.66482	#N/A	0.841859	0.846342	0.691733	0.708265	#N/A	#N/A	#N/A	2.08705	#N/A	1.45797	#N/A	#N/A	2.07888	#N/A	1.56072	#N/A	1.25329	#N/A	0.622362	#N/A	#N/A	#N/A	#N/A	#N/A	#N/A	#N/A	#N/A	#N/A	#N/A	#N/A	#N/A	#N/A	#N/A	#N/A	#N/A	#N/A	#N/A	#N/A	#N/A	1.391	0.96387	#N/A	#N/A	1.2872	#N/A	2.65621	#N/A	#N/A	1.24975	2.6308	#N/A	25	ENSG00000113734	BNIP1	protein_coding	BCL2 interacting protein 1 [Source:HGNC Symbol;Acc:HGNC:1082]
LINC02456	#N/A	#N/A	3.97013	3.55964	1.95434	3.59673	2.94852	1.67217	2.63451	#N/A	1.5186	#N/A	#N/A	#N/A	#N/A	#N/A	#N/A	#N/A	#N/A	#N/A	#N/A	#N/A	#N/A	#N/A	#N/A	#N/A	#N/A	#N/A	2.14354	#N/A	#N/A	#N/A	#N/A	#N/A	#N/A	#N/A	#N/A	#N/A	0.796307	#N/A	#N/A	#N/A	1.49402	0.643671	1.43786	#N/A	0.860094	0.479035	#N/A	1.27518	#N/A	2.66515	1.54592	2.28847	1.31089	2.68155	#N/A	1.23265	2.79796	#N/A	#N/A	2.29604	2.6635	25	ENSG00000283052	LINC02456	lncRNA	long intergenic non-protein coding RNA 2456 [Source:HGNC Symbol;Acc:HGNC:53389]
HULC	#N/A	#N/A	0.890899	0.902914	1.32013	1.14606	2.00063	1.11263	0.866008	#N/A	1.7601	#N/A	0.599381	#N/A	#N/A	#N/A	#N/A	#N/A	#N/A	#N/A	0.848873	#N/A	#N/A	0.909163	#N/A	#N/A	2.34259	2.5305	2.94097	#N/A	0.807577	#N/A	#N/A	#N/A	#N/A	#N/A	#N/A	#N/A	0.28959	#N/A	#N/A	#N/A	0.199178	#N/A	0.280952	#N/A	#N/A	#N/A	#N/A	#N/A	#N/A	0.325592	#N/A	#N/A	0.707458	#N/A	1.74453	1.31483	1.08471	#N/A	#N/A	2.21602	1.6533	25	ENSG00000285219	HULC	lncRNA	hepatocellular carcinoma up-regulated long non-coding RNA [Source:HGNC Symbol;Acc:HGNC:34232]
PDP2	#N/A	#N/A	3.10283	1.65501	1.41064	#N/A	#N/A	1.51319	2.92464	#N/A	1.7229	#N/A	1.83802	2.30342	2.39611	1.67494	#N/A	5.07204	3.18689	#N/A	#N/A	#N/A	0.917698	#N/A	2.82022	#N/A	1.80608	1.68113	3.79378	#N/A	1.15667	#N/A	#N/A	#N/A	#N/A	#N/A	#N/A	#N/A	#N/A	#N/A	#N/A	#N/A	0.33663	#N/A	#N/A	0.868179	#N/A	#N/A	#N/A	#N/A	#N/A	2.3393	1.43301	2.13248	2.08095	1.34273	#N/A	#N/A	#N/A	#N/A	#N/A	#N/A	#N/A	25	ENSG00000172840	PDP2	protein_coding	pyruvate dehydrogenase phosphatase catalytic subunit 2 [Source:HGNC Symbol;Acc:HGNC:30263]
ABCC8	#N/A	#N/A	3.85609	2.79153	2.27647	2.07318	#N/A	1.59192	2.77498	#N/A	1.51707	#N/A	#N/A	2.61232	2.26504	1.91981	2.32816	2.42441	#N/A	1.06754	#N/A	1.33782	#N/A	#N/A	#N/A	#N/A	4.59237	1.71378	1.86543	#N/A	#N/A	#N/A	#N/A	#N/A	#N/A	#N/A	#N/A	0.404814	#N/A	#N/A	#N/A	#N/A	#N/A	#N/A	0.625121	#N/A	#N/A	#N/A	#N/A	#N/A	#N/A	2.84415	#N/A	#N/A	1.84879	1.40499	#N/A	1.78319	#N/A	#N/A	#N/A	1.66627	1.80641	25	ENSG00000006071	ABCC8	protein_coding	ATP binding cassette subfamily C member 8 [Source:HGNC Symbol;Acc:HGNC:59]
PARP2	#N/A	#N/A	2.20994	1.18666	2.8469	1.31474	1.84504	1.03189	2.42266	#N/A	2.849	#N/A	1.05837	0.385961	0.905964	#N/A	#N/A	0.730276	#N/A	1.6992	#N/A	#N/A	#N/A	#N/A	#N/A	#N/A	1.65957	0.842742	1.1062	#N/A	0.433494	#N/A	#N/A	#N/A	#N/A	#N/A	#N/A	#N/A	#N/A	#N/A	#N/A	#N/A	#N/A	#N/A	#N/A	#N/A	#N/A	#N/A	#N/A	#N/A	#N/A	0.53598	#N/A	#N/A	0.780545	0.935005	2.18381	2.31978	1.76287	#N/A	#N/A	1.39108	2.04402	25	ENSG00000129484	PARP2	protein_coding	poly(ADP-ribose) polymerase 2 [Source:HGNC Symbol;Acc:HGNC:272]
ADNP-AS1	#N/A	#N/A	1.67476	1.30964	1.18968	1.40787	#N/A	1.37485	1.64727	#N/A	2.37664	#N/A	1.58301	#N/A	1.18255	0.979702	#N/A	#N/A	1.31885	#N/A	1.62969	#N/A	#N/A	1.45103	#N/A	#N/A	1.42885	1.97307	#N/A	#N/A	0.785937	#N/A	#N/A	#N/A	#N/A	#N/A	#N/A	#N/A	#N/A	#N/A	#N/A	#N/A	#N/A	#N/A	#N/A	#N/A	#N/A	#N/A	#N/A	#N/A	#N/A	1.36052	1.16944	#N/A	1.20149	1.95602	1.65141	1.76936	2.15445	1.21827	#N/A	#N/A	2.9741	25	ENSG00000259456	ADNP-AS1	lncRNA	ADNP antisense RNA 1 [Source:HGNC Symbol;Acc:HGNC:51227]
SLC25A18	#N/A	#N/A	3.18679	2.45524	2.95076	2.66208	#N/A	1.52376	#N/A	#N/A	2.18981	#N/A	1.78899	#N/A	1.27163	0.75142	1.57898	#N/A	#N/A	#N/A	#N/A	#N/A	#N/A	#N/A	#N/A	#N/A	1.74528	1.74353	4.04035	#N/A	1.46219	#N/A	1.11573	#N/A	#N/A	#N/A	#N/A	#N/A	#N/A	#N/A	#N/A	#N/A	#N/A	#N/A	0.663565	#N/A	#N/A	#N/A	#N/A	1.26086	#N/A	1.2183	2.01675	2.51011	1.18204	#N/A	1.2748	#N/A	1.32242	#N/A	#N/A	3.90154	2.6688	25	ENSG00000182902	SLC25A18	protein_coding	solute carrier family 25 member 18 [Source:HGNC Symbol;Acc:HGNC:10988]
DPP7	#N/A	#N/A	1.12467	#N/A	1.0337	1.2224	#N/A	0.710975	1.53906	#N/A	2.86481	#N/A	0.756484	#N/A	#N/A	0.44044	1.27744	#N/A	0.803821	#N/A	#N/A	#N/A	#N/A	1.13547	#N/A	#N/A	#N/A	#N/A	#N/A	#N/A	0.540158	#N/A	0.632192	0.862742	#N/A	#N/A	0.471508	#N/A	#N/A	#N/A	#N/A	#N/A	#N/A	#N/A	#N/A	#N/A	0.255866	0.219803	0.92008	#N/A	#N/A	1.81796	1.71189	1.52404	#N/A	2.25683	2.90794	3.09914	1.02609	#N/A	#N/A	#N/A	#N/A	25	ENSG00000176978	DPP7	protein_coding	dipeptidyl peptidase 7 [Source:HGNC Symbol;Acc:HGNC:14892]
LINC02453	#N/A	#N/A	1.76674	3.06341	1.74285	1.21476	0.889588	2.14027	#N/A	#N/A	#N/A	#N/A	#N/A	3.68545	1.96052	3.92493	#N/A	1.76823	#N/A	#N/A	#N/A	0.799519	#N/A	0.482448	#N/A	#N/A	1.64651	#N/A	1.08477	#N/A	1.79755	#N/A	1.3682	#N/A	#N/A	#N/A	#N/A	#N/A	0.693906	#N/A	#N/A	#N/A	0.892089	#N/A	#N/A	#N/A	0.728138	#N/A	#N/A	#N/A	#N/A	3.73365	1.42972	1.05651	1.01137	0.668956	#N/A	0.953343	#N/A	#N/A	#N/A	#N/A	#N/A	25	ENSG00000245017	LINC02453	lncRNA	long intergenic non-protein coding RNA 2453 [Source:HGNC Symbol;Acc:HGNC:53392]
POM121C	#N/A	#N/A	0.767814	0.434599	1.04605	1.14235	1.22808	0.579017	0.724119	#N/A	0.788402	#N/A	0.531605	0.592701	0.667622	0.608651	0.528484	1.13406	#N/A	1.39877	#N/A	0.897672	#N/A	1.93832	#N/A	#N/A	0.844585	1.36898	1.49784	#N/A	0.454926	#N/A	#N/A	#N/A	#N/A	#N/A	#N/A	#N/A	#N/A	#N/A	#N/A	#N/A	#N/A	#N/A	#N/A	#N/A	#N/A	#N/A	0.550822	#N/A	#N/A	0.479088	#N/A	#N/A	#N/A	#N/A	1.52254	1.03461	#N/A	#N/A	#N/A	#N/A	#N/A	25	ENSG00000272391	POM121C	protein_coding	POM121 transmembrane nucleoporin C [Source:HGNC Symbol;Acc:HGNC:34005]
EIF4ENIF1	#N/A	#N/A	0.57347	#N/A	#N/A	0.804641	#N/A	0.611554	1.00209	#N/A	2.04854	#N/A	#N/A	0.585195	0.592379	0.571433	#N/A	1.00902	1.16577	1.32715	#N/A	0.845736	#N/A	2.69483	#N/A	#N/A	0.691653	0.626177	#N/A	#N/A	0.394468	#N/A	#N/A	#N/A	#N/A	#N/A	#N/A	#N/A	#N/A	#N/A	#N/A	#N/A	#N/A	#N/A	#N/A	#N/A	#N/A	#N/A	#N/A	#N/A	#N/A	0.396763	0.392797	1.08478	0.874199	0.749754	1.14721	1.34517	#N/A	2.68101	#N/A	0.957536	#N/A	25	ENSG00000184708	EIF4ENIF1	protein_coding	eukaryotic translation initiation factor 4E nuclear import factor 1 [Source:HGNC Symbol;Acc:HGNC:16687]
#249604	#N/A	#N/A	3.46732	2.35841	2.23711	1.6888	1.23318	1.78361	#N/A	#N/A	0.647457	#N/A	1.42445	2.40795	1.34948	2.94067	1.0267	2.01411	1.08655	#N/A	#N/A	#N/A	#N/A	#N/A	1.03993	#N/A	#N/A	#N/A	1.52704	#N/A	2.33155	#N/A	1.8022	#N/A	#N/A	#N/A	#N/A	#N/A	#N/A	#N/A	#N/A	#N/A	#N/A	#N/A	#N/A	#N/A	#N/A	#N/A	#N/A	0.622703	#N/A	2.51746	4.26713	#N/A	1.41194	0.948579	#N/A	1.1428	#N/A	#N/A	#N/A	1.20361	#N/A	25	ENSG00000249604		lncRNA	novel transcript
VPS13D	#N/A	#N/A	0.172122	0.336595	0.485088	0.758826	0.643655	0.349914	0.812656	#N/A	1.04054	#N/A	#N/A	0.559191	0.424344	0.522273	0.535984	0.549121	0.645501	0.994632	0.46973	0.728141	#N/A	1.3847	#N/A	#N/A	0.514065	0.540891	0.70256	#N/A	0.396305	#N/A	#N/A	#N/A	#N/A	#N/A	#N/A	#N/A	#N/A	#N/A	#N/A	#N/A	#N/A	#N/A	#N/A	#N/A	#N/A	#N/A	0.637595	#N/A	#N/A	#N/A	#N/A	#N/A	#N/A	#N/A	#N/A	#N/A	#N/A	#N/A	#N/A	0.835359	0.640601	25	ENSG00000048707	VPS13D	protein_coding	vacuolar protein sorting 13 homolog D [Source:HGNC Symbol;Acc:HGNC:23595]
ASAH2B	#N/A	#N/A	2.96809	1.67364	1.78341	2.50127	3.40608	1.21733	1.36748	#N/A	2.25871	#N/A	1.07446	1.3092	1.42615	1.98308	1.73179	#N/A	#N/A	1.55818	#N/A	1.55922	#N/A	1.3852	#N/A	#N/A	3.59891	2.39178	3.97378	#N/A	#N/A	#N/A	#N/A	#N/A	#N/A	#N/A	#N/A	#N/A	#N/A	#N/A	#N/A	#N/A	#N/A	#N/A	#N/A	#N/A	#N/A	#N/A	#N/A	#N/A	#N/A	1.31356	0.947781	#N/A	#N/A	#N/A	1.38714	1.81442	#N/A	#N/A	#N/A	1.25931	2.63273	25	ENSG00000204147	ASAH2B	protein_coding	N-acylsphingosine amidohydrolase 2B [Source:HGNC Symbol;Acc:HGNC:23456]
PPM1K-DT	#N/A	#N/A	4.84323	1.23479	#N/A	#N/A	#N/A	1.82188	0.689337	#N/A	#N/A	#N/A	2.11191	2.96905	2.34701	2.95206	1.01811	#N/A	#N/A	#N/A	0.678873	0.728875	#N/A	0.51542	0.776922	#N/A	1.36665	#N/A	1.20321	#N/A	1.72299	#N/A	1.988	0.864128	#N/A	#N/A	#N/A	#N/A	#N/A	#N/A	#N/A	#N/A	0.608727	#N/A	#N/A	#N/A	#N/A	#N/A	#N/A	0.895504	#N/A	2.8093	2.6201	#N/A	#N/A	0.711761	#N/A	#N/A	0.899361	#N/A	#N/A	0.941386	#N/A	25	ENSG00000246375	PPM1K-DT	lncRNA	PPM1K divergent transcript [Source:HGNC Symbol;Acc:HGNC:54093]
NTMT2	#N/A	#N/A	1.6609	0.718892	#N/A	0.403801	0.339067	0.792862	0.307468	#N/A	#N/A	#N/A	0.628656	4.08676	1.29327	0.85691	#N/A	0.560699	#N/A	#N/A	#N/A	0.327664	#N/A	0.219379	#N/A	#N/A	0.672301	0.409565	0.455592	#N/A	2.60579	#N/A	0.643475	#N/A	#N/A	#N/A	#N/A	#N/A	#N/A	#N/A	#N/A	#N/A	#N/A	#N/A	#N/A	#N/A	#N/A	#N/A	#N/A	#N/A	#N/A	2.57776	1.13157	0.397907	0.383183	0.284453	#N/A	0.300314	#N/A	#N/A	#N/A	0.364474	#N/A	25	ENSG00000203740	NTMT2	protein_coding	N-terminal Xaa-Pro-Lys N-methyltransferase 2 [Source:HGNC Symbol;Acc:HGNC:31932]
RCOR1	#N/A	#N/A	0.247878	#N/A	0.510093	0.780835	#N/A	0.503857	0.805429	#N/A	0.842468	#N/A	0.763909	0.581489	#N/A	#N/A	#N/A	0.928255	0.598957	0.721279	#N/A	#N/A	0.357049	0.860713	#N/A	#N/A	#N/A	#N/A	#N/A	#N/A	0.900038	#N/A	0.51696	#N/A	#N/A	#N/A	#N/A	#N/A	#N/A	#N/A	#N/A	#N/A	#N/A	#N/A	#N/A	#N/A	#N/A	#N/A	#N/A	#N/A	#N/A	0.634663	0.425417	1.4677	0.717271	0.636209	3.20802	1.3484	0.880609	1.50738	#N/A	0.743908	#N/A	25	ENSG00000089902	RCOR1	protein_coding	REST corepressor 1 [Source:HGNC Symbol;Acc:HGNC:17441]
DDN-AS1	#N/A	#N/A	1.65711	1.1384	1.22933	4.06533	1.97034	1.10887	1.64275	0.64366	#N/A	1.64782	1.29646	0.857901	0.773852	0.675222	1.35367	1.18971	#N/A	#N/A	#N/A	#N/A	#N/A	#N/A	#N/A	#N/A	1.97338	#N/A	#N/A	#N/A	0.87593	#N/A	#N/A	#N/A	#N/A	#N/A	0.657783	#N/A	#N/A	#N/A	#N/A	#N/A	0.469763	#N/A	#N/A	#N/A	#N/A	#N/A	#N/A	0.504269	#N/A	0.923213	0.754272	#N/A	#N/A	#N/A	#N/A	1.54676	#N/A	#N/A	#N/A	1.69292	2.46329	25	ENSG00000257913	DDN-AS1	lncRNA	DDN and PRKAG1 antisense RNA 1 [Source:HGNC Symbol;Acc:HGNC:53464]
#286657	#N/A	#N/A	1.90543	#N/A	#N/A	2.24734	#N/A	1.69658	#N/A	#N/A	#N/A	#N/A	1.22353	7.32562	2.73928	5.04486	1.85312	3.7443	1.47886	#N/A	0.953965	#N/A	#N/A	0.712067	1.21443	#N/A	3.73915	2.01562	2.08771	#N/A	4.05488	#N/A	1.96319	#N/A	#N/A	#N/A	#N/A	#N/A	#N/A	#N/A	#N/A	#N/A	#N/A	#N/A	#N/A	#N/A	#N/A	#N/A	#N/A	#N/A	#N/A	4.21574	1.33526	#N/A	1.8597	1.14466	#N/A	1.25885	#N/A	#N/A	#N/A	1.56799	0.943018	25	ENSG00000286657		lncRNA	novel transcript, antisense to SYNPO
GEMIN7	#N/A	#N/A	2.30265	1.63067	#N/A	0.746278	0.59966	1.53893	#N/A	#N/A	#N/A	#N/A	1.40065	3.64373	3.51342	1.761	0.673068	1.25929	0.610923	#N/A	#N/A	#N/A	1.24744	#N/A	#N/A	#N/A	#N/A	#N/A	#N/A	#N/A	1.7511	#N/A	#N/A	#N/A	#N/A	#N/A	#N/A	#N/A	0.863297	#N/A	#N/A	#N/A	0.711283	0.726911	#N/A	#N/A	#N/A	#N/A	#N/A	0.828638	#N/A	6.20993	2.15142	0.70977	0.664999	#N/A	#N/A	0.486971	#N/A	#N/A	0.691121	0.699843	#N/A	25	ENSG00000142252	GEMIN7	protein_coding	gem nuclear organelle associated protein 7 [Source:HGNC Symbol;Acc:HGNC:20045]
HEATR3	#N/A	#N/A	0.729599	0.528925	0.722004	#N/A	1.584	0.732687	1.7976	#N/A	1.77016	#N/A	0.738417	0.722618	0.515884	0.527458	0.877538	0.700181	#N/A	1.64017	#N/A	1.00341	#N/A	1.35306	#N/A	#N/A	#N/A	#N/A	#N/A	#N/A	0.724009	#N/A	#N/A	#N/A	#N/A	#N/A	#N/A	#N/A	#N/A	#N/A	#N/A	#N/A	#N/A	#N/A	#N/A	#N/A	#N/A	#N/A	#N/A	#N/A	#N/A	0.947241	0.657287	#N/A	1.28028	1.37662	1.93759	2.06086	0.958591	1.74948	#N/A	#N/A	#N/A	25	ENSG00000155393	HEATR3	protein_coding	HEAT repeat containing 3 [Source:HGNC Symbol;Acc:HGNC:26087]
#287216	#N/A	#N/A	3.18671	1.10512	1.96296	1.7199	#N/A	1.46952	#N/A	1.02611	#N/A	#N/A	#N/A	1.99928	1.06767	1.46893	#N/A	1.86124	1.59298	#N/A	1.31304	1.56605	#N/A	1.02644	#N/A	0.702517	1.49907	1.48946	#N/A	#N/A	#N/A	#N/A	1.13982	#N/A	#N/A	#N/A	#N/A	#N/A	#N/A	#N/A	#N/A	#N/A	0.476089	#N/A	#N/A	#N/A	0.598705	#N/A	#N/A	0.71402	#N/A	1.31673	#N/A	#N/A	1.50771	#N/A	#N/A	1.34731	#N/A	#N/A	#N/A	2.16322	#N/A	25	ENSG00000287216		lncRNA	novel transcript, antisense to KIAA0922
GOLGA1	#N/A	#N/A	0.795608	0.83868	0.840036	1.5492	1.21976	0.509987	0.797414	#N/A	1.90689	#N/A	0.563147	0.45627	0.604887	0.532488	#N/A	#N/A	#N/A	1.32215	#N/A	#N/A	#N/A	0.750611	#N/A	#N/A	0.697777	0.554316	0.775101	#N/A	#N/A	#N/A	#N/A	#N/A	#N/A	#N/A	#N/A	#N/A	#N/A	#N/A	#N/A	#N/A	#N/A	#N/A	#N/A	#N/A	#N/A	#N/A	#N/A	#N/A	#N/A	0.579632	0.502703	#N/A	1.02365	0.811786	5.63189	1.64636	0.59384	#N/A	#N/A	#N/A	1.00228	25	ENSG00000136935	GOLGA1	protein_coding	golgin A1 [Source:HGNC Symbol;Acc:HGNC:4424]
#260862	#N/A	#N/A	#N/A	#N/A	#N/A	#N/A	#N/A	1.31647	#N/A	#N/A	#N/A	#N/A	1.20843	5.65987	5.53578	5.50879	2.63334	4.16087	1.93539	0.948318	1.35869	1.61387	#N/A	1.01474	#N/A	#N/A	2.42021	2.67062	1.79374	#N/A	2.73008	#N/A	2.67753	#N/A	#N/A	#N/A	#N/A	#N/A	#N/A	#N/A	#N/A	#N/A	#N/A	#N/A	#N/A	#N/A	#N/A	#N/A	#N/A	#N/A	#N/A	3.6156	1.62287	1.70205	2.52161	1.48735	#N/A	2.02995	#N/A	#N/A	#N/A	2.31438	1.3138	25	ENSG00000260862		lncRNA	novel transcript
SCNM1	#N/A	#N/A	2.20475	1.1684	1.80539	2.43581	1.45481	0.899477	2.67889	0.607271	3.89745	3.48182	0.631977	0.781978	#N/A	#N/A	1.10205	1.42011	#N/A	#N/A	#N/A	1.43802	#N/A	1.81326	#N/A	#N/A	#N/A	#N/A	#N/A	#N/A	#N/A	2.18693	#N/A	#N/A	#N/A	#N/A	0.477839	#N/A	#N/A	#N/A	#N/A	#N/A	#N/A	#N/A	#N/A	#N/A	#N/A	#N/A	#N/A	#N/A	#N/A	1.48012	1.55516	#N/A	1.41978	3.08642	3.14706	2.85303	1.62937	#N/A	#N/A	#N/A	#N/A	25	ENSG00000163156	SCNM1	protein_coding	sodium channel modifier 1 [Source:HGNC Symbol;Acc:HGNC:23136]
TRAPPC3	#N/A	#N/A	1.5843	0.84187	#N/A	1.59612	1.19078	1.01766	2.08017	#N/A	1.31679	#N/A	0.868179	0.565024	#N/A	0.672095	1.45967	#N/A	#N/A	2.06715	#N/A	1.36275	#N/A	#N/A	#N/A	#N/A	0.882643	#N/A	#N/A	#N/A	0.969095	#N/A	1.54513	#N/A	#N/A	#N/A	0.367611	#N/A	#N/A	#N/A	#N/A	#N/A	#N/A	#N/A	#N/A	#N/A	#N/A	#N/A	#N/A	#N/A	#N/A	1.29587	0.589684	1.08806	#N/A	1.37882	1.83947	5.36773	1.3959	#N/A	#N/A	#N/A	1.19738	25	ENSG00000054116	TRAPPC3	protein_coding	trafficking protein particle complex subunit 3 [Source:HGNC Symbol;Acc:HGNC:19942]
PILRB	#N/A	#N/A	0.295491	0.385478	0.547783	1.01503	#N/A	0.366834	0.851418	#N/A	0.907683	#N/A	#N/A	0.604336	0.767075	0.460772	0.497036	0.589288	#N/A	1.76588	0.777157	#N/A	#N/A	0.740989	0.591971	#N/A	0.861801	0.887589	0.950068	#N/A	0.524395	#N/A	0.416494	#N/A	#N/A	#N/A	#N/A	#N/A	#N/A	#N/A	#N/A	#N/A	#N/A	#N/A	#N/A	#N/A	#N/A	#N/A	0.72591	#N/A	#N/A	#N/A	0.309134	#N/A	#N/A	#N/A	1.84381	#N/A	#N/A	3.09048	#N/A	#N/A	#N/A	25	ENSG00000121716	PILRB	protein_coding	paired immunoglobin like type 2 receptor beta [Source:HGNC Symbol;Acc:HGNC:18297]
DLEU7	#N/A	#N/A	0.766064	#N/A	#N/A	1.87688	#N/A	1.23695	#N/A	#N/A	0.710967	#N/A	#N/A	1.52398	2.14615	2.04712	#N/A	2.29025	0.959183	#N/A	#N/A	#N/A	#N/A	#N/A	#N/A	#N/A	#N/A	#N/A	#N/A	#N/A	#N/A	#N/A	#N/A	#N/A	0.213961	#N/A	0.603988	0.809649	1.12595	0.848871	1.12185	#N/A	1.20839	0.663907	0.507916	#N/A	#N/A	1.45878	#N/A	1.01448	#N/A	2.05434	#N/A	1.32677	1.37905	0.895831	#N/A	1.16138	#N/A	#N/A	#N/A	#N/A	#N/A	25	ENSG00000186047	DLEU7	protein_coding	deleted in lymphocytic leukemia 7 [Source:HGNC Symbol;Acc:HGNC:17567]
#288002	#N/A	#N/A	3.81472	1.50465	0.942647	#N/A	#N/A	1.44458	#N/A	#N/A	#N/A	#N/A	#N/A	2.43368	3.39311	2.66263	#N/A	1.11693	0.598862	#N/A	#N/A	0.478616	1.22641	0.348561	#N/A	#N/A	1.59796	0.74023	0.803336	#N/A	2.99277	#N/A	0.921858	#N/A	#N/A	#N/A	#N/A	#N/A	#N/A	#N/A	#N/A	#N/A	#N/A	#N/A	#N/A	#N/A	0.864368	#N/A	#N/A	#N/A	#N/A	2.81531	1.56572	0.648455	0.619601	0.414007	#N/A	0.456098	#N/A	#N/A	0.660766	#N/A	#N/A	25	ENSG00000288002		lncRNA	novel transcript
AKAP7	#N/A	#N/A	0.812524	#N/A	0.669644	0.890482	0.999824	0.597002	1.84373	#N/A	1.6634	#N/A	#N/A	0.480058	0.806387	0.496279	0.939383	0.57129	#N/A	1.24318	0.943393	#N/A	0.424427	1.13315	#N/A	#N/A	#N/A	#N/A	#N/A	#N/A	#N/A	#N/A	#N/A	#N/A	#N/A	#N/A	#N/A	#N/A	#N/A	#N/A	#N/A	#N/A	#N/A	#N/A	#N/A	#N/A	#N/A	#N/A	#N/A	#N/A	#N/A	1.40564	0.619716	#N/A	2.12755	1.32945	2.57776	2.51045	0.819185	3.08194	0.740008	#N/A	#N/A	25	ENSG00000118507	AKAP7	protein_coding	A-kinase anchoring protein 7 [Source:HGNC Symbol;Acc:HGNC:377]
BCAT2	#N/A	#N/A	1.47475	0.959903	1.74958	1.461	1.33465	0.766726	1.12276	#N/A	1.51034	#N/A	#N/A	1.01228	1.04341	#N/A	#N/A	1.10361	1.26557	1.61351	#N/A	#N/A	#N/A	1.05153	#N/A	1.09141	1.94367	0.986039	1.56512	#N/A	0.371679	#N/A	#N/A	#N/A	#N/A	#N/A	#N/A	#N/A	#N/A	#N/A	#N/A	#N/A	#N/A	#N/A	#N/A	#N/A	#N/A	#N/A	#N/A	#N/A	#N/A	0.42305	#N/A	0.979847	#N/A	0.833236	#N/A	0.899284	1.49801	#N/A	#N/A	1.88553	#N/A	25	ENSG00000105552	BCAT2	protein_coding	branched chain amino acid transaminase 2 [Source:HGNC Symbol;Acc:HGNC:977]
FBXL22	#N/A	#N/A	2.6903	2.33523	1.39007	2.67933	1.84545	1.00182	1.38079	#N/A	#N/A	#N/A	1.57455	2.70849	2.24789	3.02144	1.58891	1.92103	#N/A	#N/A	#N/A	1.39181	1.64664	#N/A	#N/A	#N/A	4.08565	1.55981	2.54107	#N/A	2.01364	#N/A	1.66764	#N/A	#N/A	#N/A	#N/A	#N/A	#N/A	#N/A	0.355454	#N/A	#N/A	#N/A	#N/A	#N/A	#N/A	#N/A	#N/A	#N/A	#N/A	2.66288	#N/A	#N/A	#N/A	1.29357	#N/A	#N/A	#N/A	#N/A	#N/A	2.0175	1.23814	25	ENSG00000197361	FBXL22	protein_coding	F-box and leucine rich repeat protein 22 [Source:HGNC Symbol;Acc:HGNC:27537]
CYP3A43	#N/A	#N/A	2.15011	1.57058	2.58253	1.41076	#N/A	1.28721	0.929685	#N/A	#N/A	#N/A	1.21538	2.06381	3.56081	1.74895	1.13439	2.41084	#N/A	#N/A	#N/A	0.962125	#N/A	0.644864	#N/A	#N/A	3.50444	#N/A	1.69309	#N/A	2.40793	#N/A	1.2261	#N/A	#N/A	#N/A	#N/A	#N/A	#N/A	#N/A	#N/A	#N/A	#N/A	#N/A	#N/A	#N/A	0.754463	#N/A	#N/A	#N/A	#N/A	3.36303	2.39303	#N/A	1.63277	0.941251	#N/A	#N/A	1.23822	#N/A	#N/A	1.43323	#N/A	25	ENSG00000021461	CYP3A43	protein_coding	cytochrome P450 family 3 subfamily A member 43 [Source:HGNC Symbol;Acc:HGNC:17450]
CYP46A1	#N/A	#N/A	3.04703	1.54123	3.25192	3.06879	2.44812	1.03159	2.51759	#N/A	#N/A	#N/A	0.971561	0.41472	0.898016	#N/A	#N/A	1.76825	#N/A	2.22388	#N/A	#N/A	#N/A	#N/A	2.009	#N/A	2.70155	2.81547	2.73964	#N/A	#N/A	#N/A	#N/A	#N/A	#N/A	#N/A	#N/A	#N/A	#N/A	#N/A	#N/A	#N/A	#N/A	#N/A	#N/A	#N/A	#N/A	#N/A	#N/A	#N/A	#N/A	2.39541	1.37926	#N/A	1.25515	1.19851	#N/A	2.40301	1.73749	#N/A	1.46683	2.20891	3.32072	25	ENSG00000036530	CYP46A1	protein_coding	cytochrome P450 family 46 subfamily A member 1 [Source:HGNC Symbol;Acc:HGNC:2641]
LINC02426	#N/A	#N/A	3.47087	2.77375	#N/A	1.14122	0.824335	1.69434	#N/A	#N/A	0.521535	#N/A	#N/A	4.0677	2.5885	1.237	0.789799	1.81514	#N/A	#N/A	#N/A	#N/A	1.60051	0.536198	#N/A	#N/A	2.34724	0.997146	1.03706	#N/A	2.1437	#N/A	#N/A	#N/A	#N/A	#N/A	0.997236	#N/A	#N/A	#N/A	#N/A	#N/A	#N/A	#N/A	#N/A	#N/A	#N/A	#N/A	#N/A	#N/A	#N/A	3.43006	2.3497	0.89938	1.01312	0.729388	#N/A	0.706338	#N/A	#N/A	#N/A	1.07571	#N/A	25	ENSG00000257747	LINC02426	lncRNA	long intergenic non-protein coding RNA 2426 [Source:HGNC Symbol;Acc:HGNC:53357]
CNIH1	#N/A	#N/A	2.21572	0.81731	#N/A	3.45222	2.2553	0.875004	2.47447	#N/A	3.30668	#N/A	1.00633	#N/A	#N/A	#N/A	#N/A	#N/A	#N/A	#N/A	#N/A	#N/A	#N/A	#N/A	#N/A	#N/A	#N/A	#N/A	#N/A	#N/A	#N/A	#N/A	#N/A	#N/A	#N/A	#N/A	1.24829	#N/A	1.61798	0.683225	#N/A	#N/A	1.12327	0.76987	0.779932	#N/A	0.564886	0.417564	#N/A	1.33801	#N/A	1.12932	#N/A	#N/A	1.13055	2.03557	1.77049	3.08982	1.20826	#N/A	#N/A	1.83599	2.26238	25	ENSG00000100528	CNIH1	protein_coding	cornichon family AMPA receptor auxiliary protein 1 [Source:HGNC Symbol;Acc:HGNC:19431]
GALNT16-AS1	#N/A	#N/A	1.09882	0.938601	0.831877	1.62406	1.26793	0.931502	1.22331	#N/A	4.48261	1.40177	0.791634	#N/A	0.651823	#N/A	0.944687	#N/A	#N/A	#N/A	#N/A	#N/A	#N/A	1.75759	#N/A	#N/A	1.61382	1.08257	1.70009	#N/A	#N/A	#N/A	#N/A	#N/A	#N/A	#N/A	#N/A	#N/A	#N/A	#N/A	#N/A	#N/A	#N/A	#N/A	#N/A	#N/A	#N/A	#N/A	#N/A	#N/A	#N/A	0.501611	0.732533	0.892766	0.814947	2.31074	1.44834	#N/A	#N/A	1.52918	#N/A	1.89317	1.66548	25	ENSG00000258957	GALNT16-AS1	lncRNA	GALNT16 and EXD2 antisense RNA 1 [Source:HGNC Symbol;Acc:HGNC:55435]
TMPRSS12	#N/A	#N/A	2.96151	1.31629	1.97265	#N/A	0.936376	1.16926	0.751726	#N/A	#N/A	#N/A	#N/A	3.32559	1.85384	4.18978	0.938114	2.47135	0.882036	#N/A	#N/A	0.748879	1.70123	#N/A	0.803798	#N/A	2.85469	#N/A	1.3045	#N/A	3.42944	#N/A	#N/A	0.929259	#N/A	#N/A	#N/A	#N/A	#N/A	#N/A	#N/A	#N/A	#N/A	#N/A	#N/A	#N/A	#N/A	#N/A	#N/A	#N/A	#N/A	1.99179	2.74381	1.14889	1.15575	#N/A	#N/A	0.761021	#N/A	#N/A	#N/A	0.975941	#N/A	25	ENSG00000186452	TMPRSS12	protein_coding	transmembrane serine protease 12 [Source:HGNC Symbol;Acc:HGNC:28779]
C3orf20	#N/A	#N/A	2.54231	1.37278	2.77178	#N/A	#N/A	1.39262	1.13245	#N/A	#N/A	#N/A	#N/A	2.87025	2.50498	4.87121	1.20631	3.29243	1.19901	#N/A	#N/A	#N/A	#N/A	0.725031	1.04628	#N/A	1.2493	#N/A	#N/A	#N/A	2.06171	0.834863	#N/A	#N/A	#N/A	#N/A	#N/A	#N/A	0.568335	#N/A	#N/A	#N/A	0.526801	#N/A	#N/A	#N/A	#N/A	#N/A	#N/A	0.830534	#N/A	3.46492	2.40847	#N/A	1.79555	1.08274	#N/A	1.23085	#N/A	#N/A	#N/A	#N/A	0.8453	25	ENSG00000131379	C3orf20	protein_coding	chromosome 3 open reading frame 20 [Source:HGNC Symbol;Acc:HGNC:25320]
PBRM1	#N/A	#N/A	0.307389	#N/A	0.817964	0.583198	0.588518	0.242925	0.719148	#N/A	1.12869	#N/A	#N/A	0.466677	0.313925	0.526603	#N/A	0.645003	0.500057	1.0939	#N/A	0.546623	#N/A	1.16766	#N/A	#N/A	#N/A	#N/A	#N/A	#N/A	0.480523	#N/A	#N/A	#N/A	#N/A	#N/A	#N/A	#N/A	#N/A	#N/A	#N/A	#N/A	#N/A	#N/A	#N/A	#N/A	#N/A	#N/A	#N/A	#N/A	#N/A	0.28358	0.263875	0.467226	#N/A	0.744393	2.28091	0.756656	0.400003	0.92142	#N/A	0.451033	#N/A	25	ENSG00000163939	PBRM1	protein_coding	polybromo 1 [Source:HGNC Symbol;Acc:HGNC:30064]
C1orf112	#N/A	#N/A	0.993535	1.20381	0.838917	2.07652	1.52524	0.634854	1.47817	#N/A	1.15194	#N/A	#N/A	0.460876	0.550096	0.826664	0.847364	#N/A	#N/A	#N/A	1.56246	#N/A	#N/A	1.2676	#N/A	#N/A	#N/A	#N/A	#N/A	#N/A	0.501955	#N/A	#N/A	#N/A	#N/A	#N/A	0.303892	#N/A	0.47662	#N/A	#N/A	#N/A	0.455531	#N/A	#N/A	#N/A	0.484841	0.36392	#N/A	0.732653	#N/A	0.713524	#N/A	#N/A	#N/A	1.51061	1.73312	#N/A	1.0038	#N/A	#N/A	#N/A	#N/A	25	ENSG00000000460	C1orf112	protein_coding	chromosome 1 open reading frame 112 [Source:HGNC Symbol;Acc:HGNC:25565]
NOMO1#103512	#N/A	#N/A	1.46035	#N/A	1.75654	1.27348	1.83009	#N/A	2.90159	#N/A	2.05229	#N/A	0.627105	0.69315	0.905206	0.524639	#N/A	0.820292	#N/A	1.54865	#N/A	2.04648	#N/A	1.88018	#N/A	#N/A	1.31924	#N/A	0.930738	#N/A	0.748228	#N/A	#N/A	#N/A	#N/A	#N/A	#N/A	#N/A	#N/A	#N/A	#N/A	#N/A	#N/A	#N/A	#N/A	#N/A	#N/A	#N/A	1.32767	#N/A	#N/A	1.40348	0.957051	#N/A	1.19792	2.55955	1.68486	3.89619	1.62089	#N/A	#N/A	#N/A	#N/A	25	ENSG00000103512	NOMO1	protein_coding	NODAL modulator 1 [Source:HGNC Symbol;Acc:HGNC:30060]
NLN	#N/A	#N/A	2.33963	2.25879	2.21655	2.46034	2.42194	#N/A	2.33621	#N/A	5.22301	#N/A	1.41109	0.634077	#N/A	#N/A	#N/A	1.12284	#N/A	2.8952	0.962828	1.48103	#N/A	2.07805	#N/A	#N/A	#N/A	#N/A	#N/A	#N/A	#N/A	#N/A	#N/A	#N/A	#N/A	#N/A	#N/A	#N/A	0.399674	#N/A	#N/A	#N/A	#N/A	#N/A	#N/A	#N/A	#N/A	#N/A	#N/A	#N/A	#N/A	2.51315	1.16494	1.3431	2.74043	1.82058	4.35227	2.98632	1.75894	#N/A	#N/A	1.87578	1.00494	25	ENSG00000123213	NLN	protein_coding	neurolysin [Source:HGNC Symbol;Acc:HGNC:16058]
DPH5-DT	#N/A	#N/A	#N/A	#N/A	#N/A	1.06164	#N/A	#N/A	1.75738	#N/A	0.867373	#N/A	0.739863	0.777492	0.922669	0.79664	#N/A	0.587143	#N/A	1.50627	1.19853	1.21838	#N/A	#N/A	#N/A	#N/A	1.21334	1.96435	1.66708	2.17192	#N/A	#N/A	0.677653	#N/A	#N/A	#N/A	#N/A	#N/A	#N/A	#N/A	#N/A	#N/A	#N/A	#N/A	#N/A	#N/A	#N/A	#N/A	#N/A	#N/A	#N/A	2.43137	2.23904	2.60931	2.28929	4.15418	4.17963	4.61562	1.32489	1.51138	#N/A	#N/A	#N/A	25	ENSG00000233184	DPH5-DT	lncRNA	DPH5 divergent transcript [Source:HGNC Symbol;Acc:HGNC:53720]
GRAMD2B	#N/A	#N/A	#N/A	#N/A	0.93303	0.749027	1.15159	#N/A	1.50523	1.08018	#N/A	#N/A	#N/A	#N/A	0.427236	#N/A	#N/A	#N/A	#N/A	#N/A	#N/A	#N/A	#N/A	#N/A	#N/A	1.16802	1.02049	1.39255	#N/A	#N/A	1.29208	#N/A	1.83038	#N/A	0.372384	1.79871	1.65717	1.53321	3.04273	1.26286	0.945036	#N/A	4.11232	2.2343	3.3492	1.72997	3.15807	2.49432	#N/A	4.48913	#N/A	#N/A	#N/A	#N/A	#N/A	#N/A	#N/A	#N/A	#N/A	#N/A	#N/A	#N/A	#N/A	25	ENSG00000155324	GRAMD2B	protein_coding	GRAM domain containing 2B [Source:HGNC Symbol;Acc:HGNC:24911]
PIAS1	#N/A	#N/A	0.178666	#N/A	#N/A	0.401579	#N/A	#N/A	0.938695	#N/A	1.00664	#N/A	#N/A	0.20475	#N/A	#N/A	#N/A	0.41774	#N/A	0.672246	#N/A	#N/A	#N/A	#N/A	#N/A	#N/A	#N/A	#N/A	#N/A	#N/A	0.250427	#N/A	#N/A	#N/A	#N/A	#N/A	#N/A	0.131365	0.198267	0.14119	0.110956	#N/A	0.199388	0.138699	0.164868	#N/A	0.166479	0.160251	#N/A	0.186801	#N/A	0.463525	#N/A	0.776943	0.564782	0.767603	1.71539	0.765598	#N/A	0.915182	#N/A	#N/A	#N/A	25	ENSG00000033800	PIAS1	protein_coding	protein inhibitor of activated STAT 1 [Source:HGNC Symbol;Acc:HGNC:2752]
PFDN2	#N/A	#N/A	2.0482	#N/A	1.64519	1.35897	#N/A	#N/A	1.80161	#N/A	0.98611	#N/A	1.64033	2.29654	1.99004	2.29557	1.57779	2.05019	#N/A	0.602884	0.854809	1.3225	#N/A	#N/A	0.972811	#N/A	#N/A	#N/A	#N/A	#N/A	1.902	#N/A	#N/A	#N/A	#N/A	#N/A	0.870284	#N/A	#N/A	#N/A	#N/A	#N/A	0.81911	#N/A	0.674597	#N/A	#N/A	#N/A	#N/A	0.925213	#N/A	1.95564	1.47681	#N/A	#N/A	#N/A	#N/A	1.35511	1.46602	#N/A	#N/A	1.11025	#N/A	25	ENSG00000143256	PFDN2	protein_coding	prefoldin subunit 2 [Source:HGNC Symbol;Acc:HGNC:8867]
PRORP	#N/A	#N/A	0.743419	0.524796	0.762432	0.746888	#N/A	#N/A	1.34625	#N/A	2.2063	#N/A	0.47065	0.651364	0.676306	0.587085	#N/A	0.57492	#N/A	1.41762	1.0251	#N/A	#N/A	1.01899	0.872472	#N/A	#N/A	#N/A	#N/A	#N/A	0.588393	#N/A	0.588519	#N/A	#N/A	#N/A	#N/A	#N/A	#N/A	#N/A	#N/A	#N/A	#N/A	#N/A	#N/A	#N/A	#N/A	#N/A	#N/A	#N/A	#N/A	0.719707	0.374498	0.66414	0.626206	0.649492	2.00258	1.53833	#N/A	1.23776	#N/A	#N/A	#N/A	25	ENSG00000100890	PRORP	protein_coding	protein only RNase P catalytic subunit [Source:HGNC Symbol;Acc:HGNC:19958]
NACA	#N/A	#N/A	2.77749	0.910891	1.95864	#N/A	#N/A	#N/A	1.7591	#N/A	1.21262	#N/A	#N/A	4.56256	2.70483	2.87323	1.98217	0.653939	1.21541	0.754343	1.49316	#N/A	#N/A	1.44976	1.27758	#N/A	2.79036	1.37914	1.77801	1.6119	0.827819	#N/A	#N/A	#N/A	#N/A	#N/A	#N/A	#N/A	#N/A	#N/A	0.329439	0.134479	#N/A	#N/A	#N/A	#N/A	#N/A	#N/A	#N/A	#N/A	#N/A	2.00414	#N/A	#N/A	#N/A	0.754412	#N/A	#N/A	#N/A	#N/A	#N/A	#N/A	2.33526	25	ENSG00000196531	NACA	protein_coding	nascent polypeptide associated complex subunit alpha [Source:HGNC Symbol;Acc:HGNC:7629]
NUTM2A-AS1	#N/A	#N/A	#N/A	#N/A	#N/A	#N/A	#N/A	#N/A	0.896509	#N/A	1.13052	#N/A	#N/A	0.393656	#N/A	#N/A	#N/A	0.325073	0.574177	1.71332	#N/A	#N/A	#N/A	1.09469	#N/A	#N/A	0.579326	0.581126	#N/A	#N/A	#N/A	#N/A	#N/A	#N/A	0.191013	#N/A	#N/A	0.150414	#N/A	#N/A	#N/A	#N/A	#N/A	0.224871	#N/A	#N/A	0.203223	0.183978	0.410282	0.132114	#N/A	0.273626	0.408795	0.498349	#N/A	0.653464	2.26672	0.696811	#N/A	0.876452	#N/A	0.685329	1.3283	25	ENSG00000223482	NUTM2A-AS1	lncRNA	NUTM2A antisense RNA 1 [Source:HGNC Symbol;Acc:HGNC:45161]
ZNF787	#N/A	#N/A	0.886294	0.582724	#N/A	#N/A	#N/A	#N/A	1.37899	#N/A	2.50734	#N/A	1.59425	1.79503	1.43035	1.41308	1.53401	1.38407	4.54569	3.33895	#N/A	1.22	#N/A	1.985	#N/A	#N/A	#N/A	#N/A	#N/A	#N/A	0.83586	#N/A	#N/A	1.28874	#N/A	#N/A	0.520939	#N/A	#N/A	#N/A	#N/A	#N/A	#N/A	#N/A	#N/A	#N/A	#N/A	#N/A	#N/A	#N/A	#N/A	1.67522	1	2.28198	1.26637	1.4639	1.7921	3.65168	1.6724	#N/A	#N/A	#N/A	#N/A	25	ENSG00000142409	ZNF787	protein_coding	zinc finger protein 787 [Source:HGNC Symbol;Acc:HGNC:26998]
CCDC12	#N/A	#N/A	0.261036	#N/A	#N/A	#N/A	0.918116	#N/A	0.931344	#N/A	1.3305	#N/A	0.760123	0.915819	0.557952	0.853106	0.676773	0.59984	#N/A	1.75687	#N/A	#N/A	0.3665	1.25302	#N/A	#N/A	0.599256	0.696253	#N/A	#N/A	#N/A	#N/A	#N/A	#N/A	#N/A	#N/A	#N/A	#N/A	#N/A	#N/A	0.144421	0.30103	#N/A	#N/A	#N/A	#N/A	#N/A	#N/A	#N/A	#N/A	#N/A	0.56448	0.56667	0.828652	0.599276	0.966022	1.48675	1.1558	1.11821	#N/A	#N/A	#N/A	#N/A	25	ENSG00000160799	CCDC12	protein_coding	coiled-coil domain containing 12 [Source:HGNC Symbol;Acc:HGNC:28332]
NFKB1	#N/A	#N/A	0.449993	0.367037	0.575075	0.57621	0.623145	#N/A	1.02784	#N/A	1.92188	#N/A	#N/A	#N/A	#N/A	#N/A	#N/A	#N/A	#N/A	0.778565	#N/A	#N/A	#N/A	#N/A	#N/A	#N/A	#N/A	#N/A	#N/A	#N/A	#N/A	#N/A	#N/A	#N/A	0.219209	#N/A	0.16828	#N/A	0.305528	0.16103	0.195697	#N/A	0.261135	0.244381	#N/A	#N/A	0.245878	#N/A	#N/A	0.262815	#N/A	0.350682	0.447084	0.692757	0.486932	0.669522	1.6999	0.860981	0.615189	#N/A	#N/A	#N/A	#N/A	25	ENSG00000109320	NFKB1	protein_coding	nuclear factor kappa B subunit 1 [Source:HGNC Symbol;Acc:HGNC:7794]
TBC1D15	#N/A	#N/A	#N/A	#N/A	#N/A	#N/A	#N/A	#N/A	0.862919	#N/A	0.890624	#N/A	#N/A	0.435366	0.535987	#N/A	#N/A	#N/A	#N/A	0.869326	#N/A	#N/A	#N/A	0.918175	0.759781	#N/A	#N/A	#N/A	0.893087	#N/A	#N/A	#N/A	#N/A	#N/A	#N/A	#N/A	0.210237	0.193436	0.297089	0.182957	0.149268	#N/A	0.213666	#N/A	0.310563	#N/A	0.182948	0.220943	#N/A	0.207517	#N/A	0.414267	0.422052	#N/A	0.625579	0.972752	2.70011	1.56553	0.749592	#N/A	#N/A	#N/A	#N/A	25	ENSG00000121749	TBC1D15	protein_coding	TBC1 domain family member 15 [Source:HGNC Symbol;Acc:HGNC:25694]
#285329	#N/A	#N/A	#N/A	#N/A	#N/A	0.680577	#N/A	#N/A	0.882611	#N/A	2.491	#N/A	#N/A	0.601975	0.898466	1.1001	0.934214	0.619343	#N/A	2.08558	0.975034	#N/A	#N/A	1.08672	#N/A	#N/A	1.20862	0.800849	1.73854	#N/A	0.331835	#N/A	#N/A	#N/A	#N/A	#N/A	#N/A	#N/A	#N/A	#N/A	#N/A	#N/A	0.350314	#N/A	#N/A	#N/A	0.381246	0.377502	1.03629	0.362674	#N/A	0.326064	#N/A	0.895515	#N/A	#N/A	4.297	#N/A	#N/A	#N/A	#N/A	0.869189	1.2137	25	ENSG00000285329		protein_coding	novel protein
PSAP	#N/A	#N/A	1.48306	#N/A	1.79236	#N/A	#N/A	#N/A	#N/A	#N/A	3.20236	#N/A	#N/A	0.888689	#N/A	0.822773	#N/A	0.777018	#N/A	#N/A	1.49306	#N/A	#N/A	2.72079	#N/A	#N/A	#N/A	#N/A	#N/A	#N/A	0.870454	#N/A	#N/A	#N/A	0.597492	#N/A	0.995887	0.655009	#N/A	#N/A	0.406909	#N/A	0.817934	0.584003	0.829509	#N/A	0.658292	0.793182	#N/A	1.06983	#N/A	1.79379	#N/A	0.902979	#N/A	0.823948	1.30113	1.19216	#N/A	#N/A	#N/A	#N/A	1.26969	25	ENSG00000197746	PSAP	protein_coding	prosaposin [Source:HGNC Symbol;Acc:HGNC:9498]
NOL9	#N/A	#N/A	0.293234	0.550493	#N/A	0.8067	#N/A	#N/A	#N/A	#N/A	1.36566	#N/A	0.63182	0.571242	0.616278	0.720286	#N/A	0.770737	#N/A	1.00219	#N/A	0.893139	#N/A	1.00366	0.75994	#N/A	0.571617	0.898258	1.31571	#N/A	#N/A	#N/A	#N/A	#N/A	#N/A	#N/A	#N/A	#N/A	#N/A	#N/A	#N/A	#N/A	#N/A	#N/A	#N/A	#N/A	#N/A	#N/A	#N/A	#N/A	#N/A	0.435086	0.490189	0.595668	0.731069	0.868547	1.79542	0.684913	0.655486	1.43524	#N/A	#N/A	#N/A	25	ENSG00000162408	NOL9	protein_coding	nucleolar protein 9 [Source:HGNC Symbol;Acc:HGNC:26265]
LINC01560	#N/A	#N/A	1.8475	1.6624	1.33482	#N/A	1.55625	#N/A	#N/A	#N/A	1.34273	#N/A	1.20106	0.652071	1.85534	1.2049	1.97327	1.63819	#N/A	1.06867	1.5901	1.47269	#N/A	1.35421	#N/A	#N/A	1.27424	1.61047	2.98818	#N/A	#N/A	#N/A	#N/A	#N/A	#N/A	#N/A	0.66356	#N/A	#N/A	#N/A	#N/A	#N/A	#N/A	#N/A	#N/A	#N/A	#N/A	#N/A	#N/A	#N/A	#N/A	0.83182	#N/A	1.69338	#N/A	2.13442	#N/A	1.12885	1.34929	#N/A	#N/A	#N/A	1.30332	25	ENSG00000196741	LINC01560	lncRNA	long intergenic non-protein coding RNA 1560 [Source:HGNC Symbol;Acc:HGNC:27333]
CCDC69	#N/A	#N/A	#N/A	#N/A	#N/A	#N/A	#N/A	#N/A	#N/A	#N/A	0.970221	#N/A	#N/A	9.71137	4.40401	7.80394	3.61643	6.77374	4.7056	3.84198	4.14372	5.18147	#N/A	4.57413	3.27653	#N/A	#N/A	1.88876	#N/A	#N/A	5.52668	2.6133	6.66899	#N/A	#N/A	#N/A	#N/A	#N/A	#N/A	#N/A	#N/A	#N/A	#N/A	#N/A	#N/A	#N/A	#N/A	#N/A	#N/A	#N/A	#N/A	6.43632	3.50246	2.89358	5.72753	5.47244	3.78041	5.56815	1.26745	2.19575	#N/A	#N/A	#N/A	25	ENSG00000198624	CCDC69	protein_coding	coiled-coil domain containing 69 [Source:HGNC Symbol;Acc:HGNC:24487]
C14orf132	#N/A	#N/A	1.69549	#N/A	1.52167	1.17933	0.827403	#N/A	#N/A	#N/A	0.596333	#N/A	#N/A	#N/A	#N/A	#N/A	#N/A	#N/A	0.737623	#N/A	#N/A	#N/A	#N/A	0.596751	#N/A	#N/A	1.73917	#N/A	1.08299	#N/A	#N/A	#N/A	#N/A	#N/A	2.63663	#N/A	2.31601	3.08135	4.25219	2.31562	2.42718	#N/A	5.94708	3.52309	5.80634	#N/A	3.64708	4.36328	#N/A	4.75112	#N/A	2.34318	#N/A	#N/A	1.04028	0.784573	#N/A	1.08068	#N/A	#N/A	#N/A	#N/A	#N/A	25	ENSG00000227051	C14orf132	protein_coding	chromosome 14 open reading frame 132 [Source:HGNC Symbol;Acc:HGNC:20346]
#232949	#N/A	#N/A	#N/A	#N/A	#N/A	#N/A	1.2882	#N/A	#N/A	#N/A	1.01401	#N/A	#N/A	7.46439	5.42619	2.7098	2.89965	2.51327	1.90095	0.924113	#N/A	1.86435	1.87982	#N/A	#N/A	#N/A	1.99876	2.62408	1.57076	#N/A	3.72842	1.1552	3.83233	#N/A	#N/A	#N/A	#N/A	#N/A	#N/A	#N/A	#N/A	#N/A	#N/A	#N/A	#N/A	#N/A	#N/A	#N/A	#N/A	#N/A	#N/A	4.10387	1.51838	2.64154	1.55088	1.58538	#N/A	2.20114	#N/A	#N/A	#N/A	2.22181	1.27289	25	ENSG00000232949		lncRNA	novel transcript, antisense to STEAP1B
LAT2	#N/A	#N/A	0.738929	1.42692	1.7215	2.14053	#N/A	#N/A	#N/A	#N/A	1.20905	#N/A	0.893528	2.60749	2.40969	2.63972	1.98056	1.41495	1.90279	2.73788	1.56249	4.1778	#N/A	#N/A	1.80352	#N/A	#N/A	#N/A	#N/A	#N/A	0.799825	#N/A	0.973947	#N/A	#N/A	#N/A	#N/A	#N/A	#N/A	#N/A	#N/A	#N/A	#N/A	#N/A	#N/A	#N/A	#N/A	#N/A	#N/A	#N/A	#N/A	1.61138	0.983766	2.55155	1.92439	1.35404	2.54367	1.10828	#N/A	#N/A	#N/A	#N/A	#N/A	25	ENSG00000086730	LAT2	protein_coding	linker for activation of T cells family member 2 [Source:HGNC Symbol;Acc:HGNC:12749]
#253619	#N/A	#N/A	1.9644	1.02465	#N/A	4.09497	1.41423	#N/A	#N/A	#N/A	#N/A	#N/A	#N/A	3.91852	2.94192	2.68702	2.86052	4.56327	1.95068	1.39149	2.2518	1.75705	#N/A	#N/A	1.33207	#N/A	3.55031	1.57453	1.94034	#N/A	2.07952	#N/A	#N/A	#N/A	#N/A	#N/A	#N/A	#N/A	#N/A	#N/A	#N/A	#N/A	#N/A	#N/A	#N/A	#N/A	#N/A	#N/A	#N/A	#N/A	#N/A	3.55999	1.88174	#N/A	3.73465	1.31017	#N/A	#N/A	1.04859	#N/A	#N/A	3.55068	2.80112	25	ENSG00000253619		lncRNA	novel transcript
HIF1A	#N/A	#N/A	#N/A	0.670743	0.663789	#N/A	#N/A	#N/A	#N/A	#N/A	#N/A	#N/A	#N/A	0.732559	0.749872	0.900475	0.970182	0.849738	0.735968	1.93479	1.27524	1.23455	0.520743	1.36061	0.724407	#N/A	#N/A	#N/A	#N/A	#N/A	0.645509	#N/A	0.922465	#N/A	#N/A	#N/A	0.528929	#N/A	0.227899	0.189477	#N/A	#N/A	0.242192	#N/A	0.321789	#N/A	0.184179	0.257608	#N/A	0.407252	#N/A	#N/A	#N/A	#N/A	#N/A	#N/A	#N/A	#N/A	#N/A	#N/A	#N/A	0.808478	#N/A	25	ENSG00000100644	HIF1A	protein_coding	hypoxia inducible factor 1 subunit alpha [Source:HGNC Symbol;Acc:HGNC:4910]
SETX	#N/A	#N/A	#N/A	#N/A	#N/A	#N/A	#N/A	#N/A	#N/A	#N/A	#N/A	#N/A	#N/A	0.298952	#N/A	0.288672	#N/A	#N/A	#N/A	1.47594	#N/A	#N/A	0.329404	0.655794	#N/A	#N/A	#N/A	#N/A	#N/A	#N/A	0.424916	#N/A	#N/A	0.484896	0.15205	#N/A	0.385956	0.264062	0.559002	0.274478	0.159715	#N/A	0.711203	0.570617	0.817772	#N/A	0.698685	0.558673	1.19099	0.644758	#N/A	0.450948	#N/A	0.462892	#N/A	#N/A	1.10059	0.736277	#N/A	0.983107	#N/A	#N/A	#N/A	25	ENSG00000107290	SETX	protein_coding	senataxin [Source:HGNC Symbol;Acc:HGNC:445]
ABCC4	2.12811	#N/A	#N/A	#N/A	0.854039	0.97579	#N/A	#N/A	0.977944	#N/A	#N/A	#N/A	0.679625	3.86125	2.06996	2.14257	1.70834	3.55331	2.57573	3.47572	1.95556	2.56968	#N/A	2.69668	2.19739	#N/A	#N/A	#N/A	#N/A	#N/A	#N/A	#N/A	#N/A	#N/A	#N/A	#N/A	#N/A	#N/A	#N/A	#N/A	#N/A	#N/A	#N/A	#N/A	#N/A	#N/A	#N/A	#N/A	#N/A	#N/A	#N/A	4.33051	2.20756	1.46223	3.37377	2.78868	2.64595	3.72511	#N/A	3.19823	#N/A	#N/A	#N/A	24	ENSG00000125257	ABCC4	protein_coding	ATP binding cassette subfamily C member 4 [Source:HGNC Symbol;Acc:HGNC:55]
AKAP13	0.991151	#N/A	1.6012	#N/A	1.65871	2.15747	1.49802	0.596559	1.86403	0.194671	1.56894	#N/A	#N/A	0.247952	#N/A	#N/A	#N/A	#N/A	#N/A	0.957226	#N/A	#N/A	#N/A	0.788572	#N/A	#N/A	#N/A	#N/A	#N/A	#N/A	0.470705	#N/A	0.363318	#N/A	#N/A	#N/A	#N/A	#N/A	0.269568	#N/A	#N/A	#N/A	0.311647	0.313231	0.388078	#N/A	0.30408	0.168665	0.517077	0.366201	#N/A	#N/A	#N/A	0.495895	#N/A	#N/A	1.424	#N/A	#N/A	#N/A	#N/A	#N/A	#N/A	24	ENSG00000170776	AKAP13	protein_coding	A-kinase anchoring protein 13 [Source:HGNC Symbol;Acc:HGNC:371]
BCS1L	3.55918	#N/A	1.49158	0.989307	1.97564	1.13098	#N/A	0.983429	3.89964	#N/A	1.53618	#N/A	1.15731	0.909583	1.00266	0.752114	#N/A	#N/A	1.38383	1.81886	2.57536	1.20724	#N/A	#N/A	#N/A	#N/A	1.20868	#N/A	#N/A	#N/A	#N/A	#N/A	#N/A	#N/A	#N/A	#N/A	#N/A	#N/A	#N/A	#N/A	#N/A	#N/A	#N/A	#N/A	#N/A	#N/A	#N/A	#N/A	#N/A	#N/A	#N/A	1.24767	#N/A	2.43023	2.15251	1.66887	1.58699	1.56131	2.20248	#N/A	#N/A	#N/A	#N/A	24	ENSG00000074582	BCS1L	protein_coding	BCS1 homolog, ubiquinol-cytochrome c reductase complex chaperone [Source:HGNC Symbol;Acc:HGNC:1020]
COL28A1	1.58245	2.96798	4.21745	1.82839	2.19568	2.89653	1.78355	#N/A	#N/A	#N/A	#N/A	#N/A	#N/A	3.33173	2.16269	#N/A	#N/A	#N/A	#N/A	2.2525	1.53238	2.42757	#N/A	4.86886	#N/A	#N/A	2.5163	2.61126	1.978	#N/A	#N/A	#N/A	#N/A	#N/A	#N/A	#N/A	#N/A	#N/A	#N/A	#N/A	#N/A	#N/A	#N/A	#N/A	#N/A	#N/A	#N/A	#N/A	#N/A	#N/A	#N/A	3.44523	#N/A	2.17517	3.13728	1.94251	4.04325	3.27179	2.60604	#N/A	#N/A	#N/A	1.45337	24	ENSG00000215018	COL28A1	protein_coding	collagen type XXVIII alpha 1 chain [Source:HGNC Symbol;Acc:HGNC:22442]
CPVL	2.13793	#N/A	3.92733	2.38148	2.11683	4.23809	1.55297	0.952906	2.11479	#N/A	4.45486	#N/A	1.35179	0.641435	#N/A	0.548089	1.29327	#N/A	#N/A	#N/A	#N/A	#N/A	#N/A	2.02507	#N/A	#N/A	#N/A	#N/A	#N/A	#N/A	#N/A	#N/A	#N/A	#N/A	#N/A	#N/A	#N/A	0.6064	#N/A	#N/A	0.417695	#N/A	#N/A	#N/A	#N/A	#N/A	#N/A	#N/A	#N/A	#N/A	#N/A	2.43661	2.00548	#N/A	3.87753	1.89682	3.64062	2.43404	1.29431	#N/A	#N/A	2.81981	#N/A	24	ENSG00000106066	CPVL	protein_coding	carboxypeptidase vitellogenic like [Source:HGNC Symbol;Acc:HGNC:14399]
TXNIP	1.19296	1.70384	#N/A	#N/A	#N/A	#N/A	#N/A	#N/A	0.987434	#N/A	1.46721	0.647692	#N/A	#N/A	1.24923	#N/A	0.850445	1.00876	#N/A	#N/A	#N/A	1.04083	#N/A	2.11492	#N/A	#N/A	1.3233	0.906365	0.956543	#N/A	1.43808	0.991807	1.1783	0.879788	#N/A	#N/A	0.340176	#N/A	#N/A	#N/A	#N/A	#N/A	#N/A	#N/A	#N/A	#N/A	#N/A	#N/A	#N/A	#N/A	#N/A	#N/A	0.812676	1.06845	#N/A	#N/A	1.16846	#N/A	#N/A	1.43394	#N/A	1.38603	2.15346	24	ENSG00000265972	TXNIP	protein_coding	thioredoxin interacting protein [Source:HGNC Symbol;Acc:HGNC:16952]
BARD1	1.56649	#N/A	0.298257	#N/A	#N/A	0.728916	#N/A	#N/A	#N/A	#N/A	1.02086	#N/A	#N/A	1.48813	2.05392	1.77836	1.27259	2.02206	2.03921	1.20514	1.06038	1.23408	0.657328	1.32779	#N/A	#N/A	0.944965	1.42871	1.02298	#N/A	0.759811	#N/A	#N/A	#N/A	#N/A	#N/A	#N/A	#N/A	#N/A	#N/A	#N/A	#N/A	#N/A	#N/A	#N/A	#N/A	#N/A	#N/A	#N/A	#N/A	#N/A	#N/A	#N/A	0.633833	0.826369	#N/A	2.08122	#N/A	#N/A	4.24735	#N/A	1.1939	#N/A	24	ENSG00000138376	BARD1	protein_coding	BRCA1 associated RING domain 1 [Source:HGNC Symbol;Acc:HGNC:952]
ARHGAP17#140750	0.995958	#N/A	#N/A	#N/A	#N/A	#N/A	#N/A	#N/A	#N/A	#N/A	#N/A	#N/A	#N/A	0.845289	#N/A	0.564593	#N/A	0.886831	1.11386	1.02296	0.92883	#N/A	0.429335	#N/A	#N/A	#N/A	#N/A	#N/A	#N/A	#N/A	0.753963	#N/A	0.744059	#N/A	0.178779	#N/A	0.263577	0.189898	0.50971	0.223151	0.178241	#N/A	0.519723	0.329252	0.346799	#N/A	0.512559	0.34799	1.00506	0.388693	#N/A	#N/A	#N/A	#N/A	#N/A	#N/A	#N/A	#N/A	#N/A	#N/A	#N/A	0.699892	#N/A	24	ENSG00000140750	ARHGAP17	protein_coding	Rho GTPase activating protein 17 [Source:HGNC Symbol;Acc:HGNC:18239]
ETS2	1.51391	#N/A	#N/A	#N/A	#N/A	#N/A	#N/A	#N/A	#N/A	#N/A	#N/A	#N/A	#N/A	6.13432	3.20186	3.88743	1.87319	5.41992	2.32479	2.31803	5.16094	3.51017	1.13856	4.79728	#N/A	#N/A	#N/A	#N/A	#N/A	#N/A	2.5466	#N/A	1.72893	#N/A	#N/A	#N/A	0.620707	#N/A	0.533206	0.480274	#N/A	#N/A	0.303331	#N/A	#N/A	#N/A	0.37653	0.298349	0.933667	#N/A	#N/A	#N/A	#N/A	#N/A	#N/A	#N/A	0.983281	#N/A	#N/A	#N/A	#N/A	1.30796	3.10377	24	ENSG00000157557	ETS2	protein_coding	ETS proto-oncogene 2, transcription factor [Source:HGNC Symbol;Acc:HGNC:3489]
PTPN1	1.19046	#N/A	0.678943	#N/A	0.682756	0.709612	0.870944	0.603654	1.20781	#N/A	1.02624	#N/A	#N/A	0.504709	#N/A	0.523698	#N/A	#N/A	#N/A	1.70207	#N/A	#N/A	0.446252	0.94302	#N/A	#N/A	#N/A	#N/A	#N/A	#N/A	#N/A	#N/A	#N/A	#N/A	0.309742	#N/A	#N/A	0.232381	0.398415	#N/A	0.252933	#N/A	0.401151	0.320554	0.342083	#N/A	0.423772	0.314925	0.787678	0.390046	#N/A	#N/A	#N/A	#N/A	#N/A	#N/A	#N/A	#N/A	#N/A	#N/A	#N/A	#N/A	#N/A	24	ENSG00000196396	PTPN1	protein_coding	protein tyrosine phosphatase non-receptor type 1 [Source:HGNC Symbol;Acc:HGNC:9642]
GRAMD1B	1.889	#N/A	3.63108	1.40644	3.36929	2.99369	2.17239	2.39903	2.26934	#N/A	1.60752	#N/A	1.0265	#N/A	2.35109	1.0942	1.72807	#N/A	#N/A	#N/A	#N/A	#N/A	#N/A	#N/A	#N/A	#N/A	#N/A	#N/A	#N/A	#N/A	#N/A	#N/A	#N/A	#N/A	#N/A	#N/A	#N/A	#N/A	0.357517	#N/A	#N/A	#N/A	0.714603	#N/A	0.935992	#N/A	0.411898	#N/A	#N/A	1.15533	#N/A	1.9326	#N/A	#N/A	1.67724	1.30357	3.31222	1.4256	#N/A	2.56	#N/A	#N/A	#N/A	24	ENSG00000023171	GRAMD1B	protein_coding	GRAM domain containing 1B [Source:HGNC Symbol;Acc:HGNC:29214]
PM20D1	1.09544	#N/A	0.632643	1.72591	1.68855	1.85911	#N/A	#N/A	0.981832	#N/A	0.653791	#N/A	#N/A	2.0828	2.20003	1.73706	1.39853	1.74249	#N/A	0.607039	#N/A	#N/A	#N/A	0.619836	1.05547	#N/A	#N/A	1.42919	1.62906	#N/A	2.24381	#N/A	1.5213	#N/A	#N/A	#N/A	#N/A	#N/A	#N/A	#N/A	#N/A	#N/A	#N/A	#N/A	#N/A	#N/A	#N/A	#N/A	#N/A	#N/A	#N/A	0.852176	0.862721	1.41191	#N/A	1.07309	#N/A	1.09559	#N/A	#N/A	#N/A	#N/A	#N/A	24	ENSG00000162877	PM20D1	protein_coding	peptidase M20 domain containing 1 [Source:HGNC Symbol;Acc:HGNC:26518]
ABCF3	2.01523	#N/A	2.22678	0.973457	#N/A	#N/A	#N/A	0.742659	1.56191	#N/A	2.99391	#N/A	1.38918	1.44496	1.55794	1.36249	#N/A	1.34042	#N/A	#N/A	#N/A	2.33045	0.772115	1.22983	#N/A	#N/A	2.4116	#N/A	1.18105	#N/A	1.22239	#N/A	#N/A	#N/A	#N/A	#N/A	#N/A	#N/A	#N/A	#N/A	#N/A	#N/A	#N/A	#N/A	#N/A	#N/A	#N/A	#N/A	#N/A	#N/A	#N/A	1.26339	#N/A	1.42604	#N/A	2.48658	2.11768	2.85478	#N/A	#N/A	1.34859	#N/A	2.79787	24	ENSG00000161204	ABCF3	protein_coding	ATP binding cassette subfamily F member 3 [Source:HGNC Symbol;Acc:HGNC:72]
CD55	1.059	#N/A	1.28171	#N/A	0.773925	1.45981	1.63259	#N/A	2.8791	#N/A	1.80419	#N/A	0.873132	1.08688	#N/A	#N/A	#N/A	1.24194	#N/A	1.02602	#N/A	#N/A	#N/A	#N/A	#N/A	#N/A	#N/A	#N/A	#N/A	#N/A	1.31819	1.08043	1.29764	#N/A	#N/A	#N/A	#N/A	#N/A	#N/A	#N/A	#N/A	#N/A	#N/A	#N/A	#N/A	#N/A	#N/A	#N/A	#N/A	#N/A	#N/A	3.18807	1.90809	1.75362	4.05742	4.16952	2.84231	4.85436	1.56465	1.8277	1.04193	#N/A	#N/A	24	ENSG00000196352	CD55	protein_coding	CD55 molecule (Cromer blood group) [Source:HGNC Symbol;Acc:HGNC:2665]
RBPJ	0.676186	#N/A	1.19991	0.862967	1.14281	1.32158	1.06111	0.562387	1.53401	#N/A	2.04406	#N/A	0.433437	0.312773	#N/A	#N/A	0.526074	#N/A	#N/A	1.21598	#N/A	#N/A	#N/A	0.80155	#N/A	#N/A	#N/A	#N/A	#N/A	#N/A	0.563601	#N/A	0.522835	#N/A	0.132276	#N/A	#N/A	#N/A	#N/A	#N/A	#N/A	#N/A	#N/A	#N/A	#N/A	#N/A	#N/A	#N/A	#N/A	#N/A	#N/A	0.387261	0.431124	#N/A	0.575121	0.8304	1.44766	1.44875	#N/A	#N/A	#N/A	#N/A	1.03113	24	ENSG00000168214	RBPJ	protein_coding	recombination signal binding protein for immunoglobulin kappa J region [Source:HGNC Symbol;Acc:HGNC:5724]
SPTSSA	1.53673	#N/A	#N/A	#N/A	#N/A	#N/A	#N/A	#N/A	0.846551	1.17283	0.524362	#N/A	1.28138	4.75302	3.40291	3.27518	0.686949	#N/A	#N/A	0.520432	0.629035	0.658814	#N/A	0.435716	0.694489	#N/A	#N/A	#N/A	#N/A	#N/A	2.35738	#N/A	1.2751	0.778445	#N/A	#N/A	1.26341	#N/A	0.377721	#N/A	#N/A	#N/A	#N/A	#N/A	#N/A	#N/A	#N/A	#N/A	#N/A	#N/A	#N/A	2.67986	0.971667	#N/A	#N/A	#N/A	#N/A	0.68633	0.802228	#N/A	#N/A	0.737417	#N/A	24	ENSG00000165389	SPTSSA	protein_coding	serine palmitoyltransferase small subunit A [Source:HGNC Symbol;Acc:HGNC:20361]
PNO1	1.18622	#N/A	1.00526	#N/A	1.66382	1.03811	#N/A	#N/A	1.51659	#N/A	3.08831	#N/A	#N/A	1.39548	1.44607	0.898665	#N/A	#N/A	2.27257	2.59102	#N/A	1.45705	#N/A	1.88873	#N/A	#N/A	#N/A	#N/A	#N/A	#N/A	0.789455	#N/A	#N/A	#N/A	#N/A	#N/A	0.699405	#N/A	0.695284	#N/A	0.270214	0.513837	#N/A	0.436319	#N/A	#N/A	#N/A	0.370742	#N/A	0.581191	#N/A	1.20239	#N/A	#N/A	#N/A	#N/A	#N/A	2.97171	#N/A	1.41691	#N/A	#N/A	#N/A	24	ENSG00000115946	PNO1	protein_coding	partner of NOB1 homolog [Source:HGNC Symbol;Acc:HGNC:32790]
WEE1	1.43392	#N/A	2.1213	1.07627	3.62952	1.89195	#N/A	#N/A	#N/A	#N/A	1.49585	#N/A	1.12815	#N/A	#N/A	#N/A	#N/A	#N/A	#N/A	#N/A	#N/A	#N/A	#N/A	#N/A	#N/A	#N/A	3.95085	1.77686	1.88786	#N/A	#N/A	#N/A	#N/A	#N/A	0.681331	#N/A	0.97554	0.664358	1.64767	0.398526	0.390569	#N/A	1.55017	1.1429	1.21957	#N/A	1.12417	0.898689	#N/A	1.42257	#N/A	0.955883	#N/A	#N/A	#N/A	#N/A	1.75902	#N/A	#N/A	#N/A	#N/A	#N/A	#N/A	24	ENSG00000166483	WEE1	protein_coding	WEE1 G2 checkpoint kinase [Source:HGNC Symbol;Acc:HGNC:12761]
#287811	1.14975	1.47867	1.20102	2.22989	#N/A	1.25505	#N/A	1.36188	1.85441	#N/A	2.89564	#N/A	1.13945	#N/A	0.784392	#N/A	#N/A	#N/A	#N/A	1.34627	#N/A	#N/A	#N/A	1.80479	#N/A	#N/A	2.90463	2.93782	3.04743	#N/A	#N/A	#N/A	#N/A	#N/A	#N/A	#N/A	#N/A	#N/A	#N/A	#N/A	#N/A	#N/A	#N/A	#N/A	#N/A	#N/A	#N/A	#N/A	#N/A	#N/A	#N/A	0.745707	0.862796	#N/A	1.77304	1.32003	2.09646	1.51763	1.98241	#N/A	#N/A	4.47674	3.21953	24	ENSG00000287811		lncRNA	novel transcript
#226872	1.04228	#N/A	4.74776	3.60937	2.24446	1.60502	#N/A	2.63251	0.958543	#N/A	0.577864	#N/A	2.17369	2.86016	4.60552	3.00466	0.995477	2.87358	0.915579	#N/A	#N/A	0.920885	#N/A	#N/A	0.947816	#N/A	2.18519	1.45276	1.54985	#N/A	#N/A	#N/A	#N/A	#N/A	#N/A	#N/A	#N/A	#N/A	#N/A	#N/A	#N/A	#N/A	#N/A	#N/A	#N/A	#N/A	#N/A	#N/A	#N/A	#N/A	#N/A	3.82294	4.26164	#N/A	#N/A	#N/A	#N/A	0.940102	1.13156	#N/A	#N/A	#N/A	#N/A	24	ENSG00000226872		lncRNA	novel transcript
#286757	1.33418	#N/A	1.34281	1.60413	1.4064	2.36875	1.78789	1.19935	2.3971	#N/A	#N/A	#N/A	#N/A	1.65981	2.13457	0.90703	#N/A	1.47899	1.28706	#N/A	2.0309	#N/A	#N/A	#N/A	#N/A	#N/A	1.73076	#N/A	0.989928	#N/A	0.550772	#N/A	#N/A	#N/A	#N/A	#N/A	#N/A	#N/A	#N/A	#N/A	#N/A	#N/A	#N/A	#N/A	#N/A	#N/A	#N/A	#N/A	#N/A	#N/A	#N/A	1.1917	#N/A	1.43194	1.32436	3.57285	#N/A	2.95842	2.52243	1.48614	#N/A	#N/A	#N/A	24	ENSG00000286757		lncRNA	novel transcript, antisense to CLYBL
ZSWIM3	1.3296	#N/A	0.51632	#N/A	#N/A	1.14407	#N/A	#N/A	#N/A	#N/A	1.83556	#N/A	#N/A	0.600235	0.849835	0.692915	#N/A	0.765644	1.42776	#N/A	2.05796	1.94076	0.818918	#N/A	#N/A	#N/A	0.868326	#N/A	#N/A	#N/A	0.99172	#N/A	1.5262	#N/A	#N/A	#N/A	#N/A	#N/A	#N/A	#N/A	#N/A	#N/A	#N/A	#N/A	#N/A	#N/A	0.33454	#N/A	#N/A	#N/A	#N/A	1.08929	1.43702	1.20839	1.1211	1.36441	#N/A	0.92421	2.09907	1.53825	#N/A	#N/A	#N/A	24	ENSG00000132801	ZSWIM3	protein_coding	zinc finger SWIM-type containing 3 [Source:HGNC Symbol;Acc:HGNC:16157]
#286994	0.763441	#N/A	1.95706	#N/A	1.23925	1.35232	0.931982	1.56421	0.763891	1.06885	#N/A	#N/A	1.4434	#N/A	#N/A	#N/A	#N/A	#N/A	#N/A	#N/A	#N/A	#N/A	#N/A	#N/A	#N/A	#N/A	#N/A	#N/A	#N/A	#N/A	#N/A	#N/A	#N/A	#N/A	0.383801	#N/A	0.556509	0.804018	0.836178	0.311592	0.421351	#N/A	0.998007	1.19234	#N/A	#N/A	1.15792	0.56618	#N/A	0.928406	#N/A	1.84756	2.68606	#N/A	#N/A	0.809349	#N/A	#N/A	#N/A	#N/A	#N/A	1.01383	#N/A	24	ENSG00000286994		lncRNA	novel transcript, sense intronic to GOLIM4
KCNQ4	1.42362	#N/A	3.19101	2.48517	4.0811	3.69925	3.0426	2.91883	2.22691	#N/A	#N/A	#N/A	1.97469	2.66782	1.95064	2.31398	#N/A	2.00166	2.78132	#N/A	#N/A	#N/A	1.04709	#N/A	#N/A	#N/A	2.27369	3.17164	3.28863	#N/A	#N/A	#N/A	#N/A	#N/A	#N/A	#N/A	#N/A	#N/A	#N/A	#N/A	#N/A	#N/A	#N/A	#N/A	#N/A	#N/A	#N/A	#N/A	#N/A	#N/A	#N/A	1.61652	#N/A	#N/A	2.20369	1.51647	#N/A	1.29184	#N/A	#N/A	#N/A	1.54812	1.44388	24	ENSG00000117013	KCNQ4	protein_coding	potassium voltage-gated channel subfamily Q member 4 [Source:HGNC Symbol;Acc:HGNC:6298]
ZNF692	0.955993	#N/A	1.17209	0.708201	1.25113	3.08414	1.6015	0.564437	2.17118	#N/A	1.71431	#N/A	0.846671	0.606402	0.766903	0.478413	#N/A	1.01663	#N/A	#N/A	#N/A	#N/A	#N/A	1.52531	#N/A	#N/A	0.991146	1.93102	#N/A	#N/A	#N/A	#N/A	#N/A	#N/A	#N/A	#N/A	#N/A	#N/A	#N/A	#N/A	#N/A	#N/A	#N/A	#N/A	#N/A	#N/A	#N/A	#N/A	#N/A	#N/A	#N/A	0.63092	0.51846	0.863273	#N/A	1.12401	1.37281	0.822687	#N/A	1.56547	#N/A	#N/A	#N/A	24	ENSG00000171163	ZNF692	protein_coding	zinc finger protein 692 [Source:HGNC Symbol;Acc:HGNC:26049]
RBMS3	#N/A	4.738	#N/A	#N/A	#N/A	#N/A	#N/A	#N/A	#N/A	#N/A	#N/A	#N/A	#N/A	#N/A	#N/A	#N/A	#N/A	#N/A	#N/A	#N/A	#N/A	#N/A	#N/A	#N/A	#N/A	1.11234	3.86797	3.50735	4.37226	3.37684	#N/A	#N/A	#N/A	#N/A	0.395616	0.382093	#N/A	0.206522	0.593872	0.244007	0.0900848	0.202154	0.519366	0.610467	0.57533	0.393667	0.637855	0.316025	0.492033	0.599851	#N/A	#N/A	#N/A	#N/A	#N/A	#N/A	0.755549	#N/A	#N/A	#N/A	#N/A	4.36604	4.54695	24	ENSG00000144642	RBMS3	protein_coding	RNA binding motif single stranded interacting protein 3 [Source:HGNC Symbol;Acc:HGNC:13427]
PER1	#N/A	3.92944	0.383986	0.618294	0.505833	#N/A	0.64313	0.539987	0.982205	#N/A	1.53048	#N/A	#N/A	0.305614	0.570085	0.311559	0.808423	0.474877	#N/A	#N/A	#N/A	#N/A	#N/A	1.35975	#N/A	#N/A	1.45049	1.46119	1.85009	#N/A	0.317232	#N/A	#N/A	#N/A	#N/A	#N/A	#N/A	#N/A	#N/A	#N/A	#N/A	#N/A	#N/A	#N/A	#N/A	#N/A	#N/A	#N/A	#N/A	#N/A	#N/A	#N/A	0.367788	#N/A	#N/A	#N/A	2.0214	1.07108	#N/A	1.25777	#N/A	3.09448	3.69024	24	ENSG00000179094	PER1	protein_coding	period circadian regulator 1 [Source:HGNC Symbol;Acc:HGNC:8845]
MRTFB	#N/A	2.22308	#N/A	#N/A	#N/A	#N/A	#N/A	#N/A	#N/A	#N/A	#N/A	#N/A	#N/A	0.932662	1.18843	1.14235	1.10227	0.915874	1.18381	1.62082	1.08742	1.39785	0.325499	1.36628	0.438075	#N/A	1.36503	1.16659	1.17215	1.76263	0.19391	#N/A	0.335109	#N/A	#N/A	#N/A	#N/A	#N/A	#N/A	#N/A	#N/A	#N/A	#N/A	#N/A	#N/A	#N/A	#N/A	#N/A	0.751608	#N/A	#N/A	#N/A	#N/A	#N/A	#N/A	#N/A	0.889599	0.486542	#N/A	#N/A	#N/A	1.58835	2.03227	24	ENSG00000186260	MRTFB	protein_coding	myocardin related transcription factor B [Source:HGNC Symbol;Acc:HGNC:29819]
DIXDC1	#N/A	4.34833	3.62348	1.78602	3.21502	3.47877	2.78412	#N/A	2.69491	#N/A	2.53329	#N/A	0.909521	0.277333	#N/A	#N/A	#N/A	#N/A	#N/A	1.03724	#N/A	#N/A	#N/A	1.09297	#N/A	#N/A	3.37139	3.36221	2.82313	2.77041	#N/A	#N/A	#N/A	#N/A	#N/A	#N/A	#N/A	#N/A	#N/A	#N/A	#N/A	#N/A	#N/A	#N/A	#N/A	#N/A	#N/A	#N/A	#N/A	#N/A	#N/A	1.2346	#N/A	#N/A	1.7554	1.15743	1.4244	2.53831	1.05755	#N/A	#N/A	2.35334	4.00306	24	ENSG00000150764	DIXDC1	protein_coding	DIX domain containing 1 [Source:HGNC Symbol;Acc:HGNC:23695]
NEK1	#N/A	2.00056	0.734032	0.474106	0.788017	0.947379	1.07255	0.337532	0.992308	#N/A	0.977816	#N/A	#N/A	#N/A	#N/A	#N/A	#N/A	#N/A	#N/A	#N/A	#N/A	#N/A	#N/A	#N/A	#N/A	0.671776	1.29713	1.03245	1.08871	#N/A	#N/A	#N/A	#N/A	#N/A	#N/A	#N/A	#N/A	#N/A	#N/A	#N/A	#N/A	#N/A	0.0928062	#N/A	0.192989	#N/A	0.127698	#N/A	#N/A	0.225498	#N/A	0.19098	#N/A	#N/A	0.395305	0.695761	2.13864	0.688825	#N/A	#N/A	#N/A	0.809494	0.939546	24	ENSG00000137601	NEK1	protein_coding	NIMA related kinase 1 [Source:HGNC Symbol;Acc:HGNC:7744]
PGLS-DT	#N/A	2.41757	0.928142	#N/A	0.667802	1.43362	1.63985	0.847895	1.79601	#N/A	1.37572	#N/A	0.561857	0.37168	1.14231	0.539139	#N/A	0.863219	#N/A	1.66075	#N/A	#N/A	#N/A	1.04222	1.18405	#N/A	#N/A	#N/A	#N/A	#N/A	#N/A	#N/A	#N/A	#N/A	#N/A	#N/A	#N/A	#N/A	#N/A	#N/A	#N/A	#N/A	#N/A	#N/A	#N/A	#N/A	#N/A	#N/A	#N/A	#N/A	#N/A	0.580631	#N/A	#N/A	1.20444	1.07962	1.24957	1.04379	#N/A	1.63118	#N/A	0.850299	0.927475	24	ENSG00000269439	PGLS-DT	lncRNA	PGLS divergent transcript [Source:HGNC Symbol;Acc:HGNC:55274]
TNNI3K	#N/A	2.15649	3.1439	1.82658	2.44846	3.70421	2.90035	0.865077	2.35652	#N/A	4.09953	#N/A	0.711646	#N/A	#N/A	#N/A	#N/A	#N/A	#N/A	1.25152	#N/A	#N/A	#N/A	#N/A	#N/A	#N/A	0.688609	1.73337	1.93111	#N/A	0.862102	#N/A	#N/A	#N/A	#N/A	#N/A	#N/A	#N/A	#N/A	#N/A	#N/A	#N/A	#N/A	#N/A	#N/A	#N/A	#N/A	#N/A	#N/A	#N/A	#N/A	0.723909	0.705232	#N/A	1.17933	#N/A	1.74335	1.2861	1.0132	1.2207	#N/A	2.34514	2.09799	24	ENSG00000116783	TNNI3K	protein_coding	TNNI3 interacting kinase [Source:HGNC Symbol;Acc:HGNC:19661]
OAT	#N/A	3.014	4.98291	2.45503	3.20719	6.24277	3.18655	2.19739	5.78752	#N/A	3.0272	1.58447	1.13685	#N/A	#N/A	#N/A	0.793148	#N/A	#N/A	#N/A	#N/A	#N/A	#N/A	#N/A	#N/A	#N/A	2.13045	1.64341	3.02117	#N/A	#N/A	#N/A	#N/A	#N/A	#N/A	#N/A	#N/A	#N/A	#N/A	#N/A	#N/A	#N/A	#N/A	#N/A	#N/A	#N/A	#N/A	#N/A	#N/A	#N/A	#N/A	2.18362	#N/A	2.1525	1.73414	1.4836	3.94196	2.30742	1.08213	#N/A	#N/A	3.13615	1.47369	24	ENSG00000065154	OAT	protein_coding	ornithine aminotransferase [Source:HGNC Symbol;Acc:HGNC:8091]
PTGES3	#N/A	1.48877	#N/A	#N/A	#N/A	#N/A	#N/A	#N/A	1.58741	#N/A	1.83612	#N/A	#N/A	0.909825	0.919134	0.736342	0.740953	0.799506	1.56217	2.59734	#N/A	1.8474	#N/A	1.52855	0.854914	#N/A	#N/A	#N/A	#N/A	#N/A	0.718688	#N/A	0.678539	#N/A	#N/A	#N/A	0.550534	#N/A	#N/A	#N/A	#N/A	0.372539	#N/A	#N/A	#N/A	#N/A	#N/A	#N/A	#N/A	#N/A	#N/A	0.429832	0.338401	0.699565	#N/A	0.665463	1.67478	2.20241	#N/A	#N/A	#N/A	#N/A	0.909476	24	ENSG00000110958	PTGES3	protein_coding	prostaglandin E synthase 3 [Source:HGNC Symbol;Acc:HGNC:16049]
MLLT10	#N/A	1.13739	#N/A	#N/A	#N/A	0.608684	#N/A	#N/A	0.583075	#N/A	#N/A	#N/A	#N/A	0.560239	#N/A	#N/A	#N/A	0.657921	0.698304	1.07135	#N/A	0.832227	#N/A	1.08551	0.482691	#N/A	#N/A	#N/A	0.562405	#N/A	0.354577	#N/A	0.279494	#N/A	#N/A	#N/A	#N/A	#N/A	#N/A	#N/A	#N/A	#N/A	#N/A	#N/A	#N/A	#N/A	#N/A	#N/A	#N/A	#N/A	#N/A	0.475103	0.394862	0.481674	0.976593	0.521207	1.72571	1.09114	#N/A	0.940374	0.464936	0.574653	1.32016	24	ENSG00000078403	MLLT10	protein_coding	MLLT10 histone lysine methyltransferase DOT1L cofactor [Source:HGNC Symbol;Acc:HGNC:16063]
DYNC2LI1	#N/A	2.09043	1.51639	#N/A	1.18998	2.19197	2.09801	#N/A	2.32305	0.35422	1.77083	#N/A	#N/A	#N/A	#N/A	#N/A	#N/A	#N/A	#N/A	#N/A	#N/A	#N/A	#N/A	#N/A	#N/A	#N/A	1.90215	1.2691	2.96612	#N/A	#N/A	#N/A	#N/A	#N/A	#N/A	#N/A	0.375861	#N/A	0.484346	0.25301	#N/A	#N/A	0.286153	0.437623	0.333271	#N/A	0.241026	0.442018	1.13081	0.470784	#N/A	#N/A	#N/A	#N/A	#N/A	#N/A	2.07485	#N/A	#N/A	#N/A	#N/A	1.92071	1.73898	24	ENSG00000138036	DYNC2LI1	protein_coding	dynein cytoplasmic 2 light intermediate chain 1 [Source:HGNC Symbol;Acc:HGNC:24595]
HIPK1	#N/A	1.83806	1.07201	0.817787	0.846283	#N/A	#N/A	0.720505	1.80559	#N/A	1.23823	#N/A	#N/A	0.577479	0.597476	0.673712	#N/A	#N/A	#N/A	3.18075	#N/A	1.32482	#N/A	0.835305	#N/A	#N/A	#N/A	0.738139	#N/A	#N/A	#N/A	#N/A	#N/A	#N/A	#N/A	#N/A	0.341818	#N/A	#N/A	#N/A	0.269585	0.306397	#N/A	#N/A	#N/A	#N/A	#N/A	#N/A	#N/A	#N/A	#N/A	0.508576	0.561853	#N/A	1.44069	0.898618	1.76926	2.0583	0.85036	#N/A	#N/A	#N/A	#N/A	24	ENSG00000163349	HIPK1	protein_coding	homeodomain interacting protein kinase 1 [Source:HGNC Symbol;Acc:HGNC:19006]
ELP2	#N/A	1.44425	0.702538	0.629225	0.679754	1.15569	0.776366	0.583233	1.54387	#N/A	1.53314	#N/A	#N/A	0.203581	0.345344	#N/A	#N/A	#N/A	#N/A	0.960974	#N/A	#N/A	#N/A	#N/A	#N/A	#N/A	1.03386	0.731745	0.87763	#N/A	#N/A	#N/A	#N/A	#N/A	#N/A	#N/A	#N/A	#N/A	#N/A	#N/A	#N/A	#N/A	#N/A	#N/A	#N/A	#N/A	0.200931	#N/A	0.664798	0.183351	#N/A	#N/A	0.322637	#N/A	#N/A	#N/A	1.79023	0.685965	0.706749	1.37673	0.48202	#N/A	#N/A	24	ENSG00000134759	ELP2	protein_coding	elongator acetyltransferase complex subunit 2 [Source:HGNC Symbol;Acc:HGNC:18248]
GYPC	#N/A	1.96761	#N/A	#N/A	#N/A	#N/A	0.775472	#N/A	#N/A	#N/A	1.0547	#N/A	#N/A	2.25121	#N/A	1.41631	2.81439	1.53174	0.627585	1.38245	#N/A	#N/A	#N/A	1.8651	#N/A	#N/A	#N/A	#N/A	1.23616	#N/A	2.66522	1.65237	1.67158	#N/A	#N/A	#N/A	0.715851	#N/A	0.890491	#N/A	#N/A	#N/A	0.787028	#N/A	#N/A	#N/A	#N/A	#N/A	#N/A	0.804885	#N/A	#N/A	1.67285	#N/A	#N/A	3.15108	1.59975	2.40769	#N/A	#N/A	#N/A	3.06274	1.48754	24	ENSG00000136732	GYPC	protein_coding	glycophorin C (Gerbich blood group) [Source:HGNC Symbol;Acc:HGNC:4704]
IGF1	#N/A	2.18607	5.51413	2.50954	5.52373	4.99458	2.32586	2.65925	4.49841	#N/A	1.93046	#N/A	#N/A	#N/A	#N/A	#N/A	#N/A	#N/A	#N/A	#N/A	#N/A	#N/A	#N/A	#N/A	#N/A	#N/A	#N/A	#N/A	0.931749	#N/A	#N/A	#N/A	#N/A	#N/A	#N/A	#N/A	1.16057	#N/A	2.01551	#N/A	#N/A	#N/A	2.73743	0.970085	2.42218	#N/A	1.54792	0.632672	#N/A	2.74744	#N/A	1.23709	#N/A	#N/A	1.83763	1.74307	2.79338	#N/A	#N/A	#N/A	#N/A	2.07949	2.46246	24	ENSG00000017427	IGF1	protein_coding	insulin like growth factor 1 [Source:HGNC Symbol;Acc:HGNC:5464]
ADAM22	#N/A	1.48541	2.281	2.88159	2.3234	2.1957	#N/A	1.11536	1.28209	#N/A	0.888578	#N/A	#N/A	#N/A	#N/A	#N/A	1.20096	#N/A	#N/A	#N/A	#N/A	#N/A	#N/A	#N/A	#N/A	#N/A	3.25875	2.76418	3.20073	#N/A	1.05222	1.16144	#N/A	#N/A	#N/A	#N/A	#N/A	#N/A	#N/A	#N/A	#N/A	#N/A	#N/A	#N/A	#N/A	#N/A	#N/A	#N/A	#N/A	#N/A	#N/A	3.25381	2.08979	1.99372	2.7988	2.1447	3.02418	2.37327	2.02712	#N/A	#N/A	1.015	1.32976	24	ENSG00000008277	ADAM22	protein_coding	ADAM metallopeptidase domain 22 [Source:HGNC Symbol;Acc:HGNC:201]
MBD5	#N/A	0.8129	0.265963	0.204508	0.583512	0.671327	0.742779	0.362584	0.844703	#N/A	#N/A	#N/A	0.254807	#N/A	#N/A	0.221478	#N/A	#N/A	#N/A	0.915407	#N/A	#N/A	#N/A	0.597058	#N/A	#N/A	0.690183	0.936129	0.841911	0.835142	#N/A	#N/A	#N/A	#N/A	#N/A	#N/A	#N/A	#N/A	0.124361	0.104463	#N/A	#N/A	#N/A	#N/A	#N/A	#N/A	#N/A	#N/A	#N/A	#N/A	#N/A	0.204215	#N/A	0.411418	0.512166	#N/A	1.60404	0.564201	#N/A	0.842954	#N/A	#N/A	#N/A	24	ENSG00000204406	MBD5	protein_coding	methyl-CpG binding domain protein 5 [Source:HGNC Symbol;Acc:HGNC:20444]
LINC00649	#N/A	1.76856	#N/A	#N/A	#N/A	#N/A	1.1781	#N/A	#N/A	#N/A	1.34466	#N/A	#N/A	0.980838	0.622575	0.694305	#N/A	#N/A	#N/A	2.68438	#N/A	1.22367	#N/A	2.05316	#N/A	#N/A	1.25381	0.973928	#N/A	#N/A	#N/A	#N/A	#N/A	#N/A	#N/A	#N/A	0.386586	#N/A	0.58419	#N/A	#N/A	#N/A	0.596928	0.631948	#N/A	#N/A	#N/A	0.50841	#N/A	0.914952	#N/A	1.18332	0.930455	4.52468	#N/A	1.21978	1.78109	1.09444	#N/A	1.80739	#N/A	#N/A	#N/A	24	ENSG00000237945	LINC00649	lncRNA	long intergenic non-protein coding RNA 649 [Source:HGNC Symbol;Acc:HGNC:44305]
#260392	#N/A	1.83479	2.25146	1.38039	1.52872	3.40005	2.21971	#N/A	4.26503	#N/A	#N/A	#N/A	#N/A	#N/A	0.599578	1.19045	1.68885	0.746688	1.64368	1.44483	2.0713	#N/A	#N/A	#N/A	#N/A	#N/A	#N/A	#N/A	1.25606	#N/A	0.558065	#N/A	#N/A	#N/A	#N/A	#N/A	#N/A	#N/A	#N/A	#N/A	#N/A	#N/A	#N/A	#N/A	#N/A	#N/A	#N/A	#N/A	#N/A	#N/A	#N/A	0.779293	#N/A	1.00628	1.31665	4.08878	2.47318	1.43083	#N/A	#N/A	#N/A	1.45007	1.30805	24	ENSG00000260392		lncRNA	novel transcript
C3orf49	#N/A	1.88114	1.62433	1.30224	0.781577	1.80038	1.28278	1.19395	1.30885	#N/A	#N/A	#N/A	1.27394	0.765573	1.7307	0.704616	#N/A	#N/A	1.18032	#N/A	#N/A	1.2235	0.746525	#N/A	#N/A	#N/A	3.59449	#N/A	2.63379	#N/A	#N/A	#N/A	#N/A	#N/A	#N/A	#N/A	0.439326	#N/A	#N/A	#N/A	#N/A	#N/A	#N/A	#N/A	#N/A	#N/A	#N/A	#N/A	#N/A	#N/A	#N/A	0.859778	0.808905	#N/A	1.43174	1.59574	#N/A	#N/A	#N/A	#N/A	#N/A	1.40029	2.0663	24	ENSG00000163632	C3orf49	protein_coding	chromosome 3 open reading frame 49 [Source:HGNC Symbol;Acc:HGNC:25190]
SATB2	#N/A	1.73363	2.59761	2.24	2.56866	2.65522	2.642	1.63721	2.1487	#N/A	1.31958	#N/A	#N/A	0.38105	#N/A	#N/A	#N/A	#N/A	#N/A	#N/A	#N/A	#N/A	#N/A	1.12132	#N/A	#N/A	1.49374	1.0895	2.27176	1.96773	#N/A	#N/A	#N/A	#N/A	0.982809	#N/A	#N/A	0.433288	#N/A	#N/A	0.17872	#N/A	#N/A	1.25323	#N/A	#N/A	0.253265	#N/A	#N/A	0.29513	#N/A	#N/A	#N/A	#N/A	#N/A	#N/A	1.79619	#N/A	#N/A	#N/A	#N/A	4.02453	3.13083	24	ENSG00000119042	SATB2	protein_coding	SATB homeobox 2 [Source:HGNC Symbol;Acc:HGNC:21637]
HIF1AN	#N/A	1.74407	2.4783	0.889628	#N/A	1.53685	1.98588	1.37615	3.43322	#N/A	1.88438	#N/A	1.64492	1.04621	#N/A	#N/A	#N/A	0.642001	#N/A	1.56461	#N/A	1.03525	#N/A	#N/A	#N/A	#N/A	#N/A	#N/A	#N/A	#N/A	#N/A	#N/A	#N/A	#N/A	#N/A	#N/A	0.739708	#N/A	0.617368	#N/A	#N/A	#N/A	0.394046	#N/A	#N/A	#N/A	#N/A	#N/A	#N/A	#N/A	#N/A	1.28486	0.587103	0.823222	1.89734	2.10487	3.5822	2.61273	#N/A	1.4674	#N/A	#N/A	#N/A	24	ENSG00000166135	HIF1AN	protein_coding	hypoxia inducible factor 1 subunit alpha inhibitor [Source:HGNC Symbol;Acc:HGNC:17113]
SIVA1	#N/A	1.04862	3.89801	1.60413	2.65692	3.07817	#N/A	2.43666	#N/A	#N/A	#N/A	#N/A	2.74457	3.04646	2.3715	1.97348	2.21672	4.44316	1.24907	#N/A	1.30853	#N/A	#N/A	1.13548	#N/A	#N/A	#N/A	2.20111	#N/A	#N/A	1.89728	#N/A	#N/A	#N/A	#N/A	#N/A	0.897679	#N/A	#N/A	#N/A	#N/A	#N/A	#N/A	#N/A	#N/A	#N/A	#N/A	#N/A	#N/A	#N/A	#N/A	3.49515	2.08848	2.28975	#N/A	1.46314	#N/A	1.36458	2.2086	#N/A	#N/A	#N/A	#N/A	24	ENSG00000184990	SIVA1	protein_coding	SIVA1 apoptosis inducing factor [Source:HGNC Symbol;Acc:HGNC:17712]
NME9	#N/A	1.43003	1.05662	0.897519	0.945638	1.14982	1.16635	0.661948	1.51644	#N/A	1.90891	#N/A	0.913049	0.597966	1.28168	1.0417	#N/A	1.08751	#N/A	#N/A	#N/A	0.911538	#N/A	1.8752	#N/A	#N/A	1.093	#N/A	1.10102	#N/A	#N/A	#N/A	#N/A	#N/A	#N/A	#N/A	0.228958	#N/A	#N/A	#N/A	#N/A	#N/A	#N/A	#N/A	#N/A	#N/A	#N/A	#N/A	#N/A	#N/A	#N/A	0.655676	#N/A	0.864722	1.32485	#N/A	2.28212	1.1653	#N/A	#N/A	#N/A	#N/A	#N/A	24	ENSG00000181322	NME9	protein_coding	NME/NM23 family member 9 [Source:HGNC Symbol;Acc:HGNC:21343]
PEX5#139197	#N/A	1.37224	2.98728	#N/A	2.0993	1.88832	2.05199	1.67982	2.64819	0.715565	1.86644	2.07672	1.51539	1.16727	1.04555	1.07485	#N/A	#N/A	#N/A	#N/A	#N/A	#N/A	#N/A	#N/A	#N/A	#N/A	#N/A	1.34357	2.68101	#N/A	#N/A	#N/A	#N/A	#N/A	#N/A	#N/A	0.774163	#N/A	0.691757	#N/A	#N/A	#N/A	#N/A	#N/A	#N/A	#N/A	#N/A	#N/A	#N/A	#N/A	#N/A	1.63956	1.20105	#N/A	1.29993	#N/A	#N/A	4.4356	#N/A	#N/A	#N/A	1.55417	1.6243	24	ENSG00000139197	PEX5	protein_coding	peroxisomal biogenesis factor 5 [Source:HGNC Symbol;Acc:HGNC:9719]
LYG1	#N/A	1.36793	1.07999	1.84694	0.949019	2.49032	2.61341	1.03283	#N/A	#N/A	1.68246	#N/A	#N/A	0.796624	1.27513	0.916791	1.31805	#N/A	#N/A	2.48541	#N/A	#N/A	#N/A	#N/A	1.71826	#N/A	0.833801	1.42911	2.19673	#N/A	#N/A	#N/A	#N/A	#N/A	#N/A	#N/A	#N/A	#N/A	#N/A	#N/A	#N/A	#N/A	#N/A	#N/A	#N/A	#N/A	#N/A	#N/A	#N/A	#N/A	#N/A	0.972816	0.647048	1.32417	4.28151	#N/A	1.92376	4.55305	#N/A	1.40137	#N/A	#N/A	#N/A	24	ENSG00000144214	LYG1	protein_coding	lysozyme g1 [Source:HGNC Symbol;Acc:HGNC:27014]
TEF	#N/A	#N/A	2.66093	2.35054	1.62928	2.48019	1.84656	1.58506	1.18987	#N/A	2.22325	#N/A	0.612868	#N/A	0.574479	#N/A	#N/A	0.750423	#N/A	#N/A	#N/A	#N/A	#N/A	0.750973	#N/A	#N/A	2.40924	2.93216	1.98942	#N/A	#N/A	#N/A	#N/A	#N/A	#N/A	#N/A	#N/A	#N/A	#N/A	#N/A	#N/A	#N/A	#N/A	#N/A	#N/A	#N/A	#N/A	#N/A	#N/A	#N/A	#N/A	0.615754	0.468491	0.716853	#N/A	0.914664	2.10197	1.72081	#N/A	1.78092	#N/A	2.37712	3.94657	24	ENSG00000167074	TEF	protein_coding	TEF transcription factor, PAR bZIP family member [Source:HGNC Symbol;Acc:HGNC:11722]
COL24A1	#N/A	#N/A	3.96874	2.6526	2.41298	5.65204	1.60319	2.48137	5.31035	#N/A	1.91083	#N/A	1.17859	0.362491	#N/A	#N/A	#N/A	#N/A	#N/A	1.20755	#N/A	#N/A	#N/A	#N/A	#N/A	#N/A	3.28563	1.91463	1.22947	#N/A	1.67329	#N/A	1.94691	#N/A	#N/A	#N/A	#N/A	#N/A	#N/A	#N/A	#N/A	#N/A	#N/A	#N/A	#N/A	#N/A	#N/A	#N/A	#N/A	#N/A	#N/A	1.8831	#N/A	1.00896	2.14601	1.46666	#N/A	1.89976	1.43834	#N/A	#N/A	2.22638	4.00102	24	ENSG00000171502	COL24A1	protein_coding	collagen type XXIV alpha 1 chain [Source:HGNC Symbol;Acc:HGNC:20821]
BCL7A#110987	#N/A	#N/A	1.70225	1.95047	#N/A	1.71235	1.72644	2.34731	1.23748	#N/A	1.2523	#N/A	1.02292	0.866059	1.22535	1.41749	1.48937	#N/A	0.971885	2.48574	1.04286	#N/A	#N/A	1.56524	#N/A	#N/A	7.04854	2.48209	5.93951	#N/A	#N/A	#N/A	#N/A	#N/A	#N/A	#N/A	#N/A	#N/A	#N/A	#N/A	#N/A	#N/A	#N/A	#N/A	#N/A	#N/A	#N/A	#N/A	#N/A	#N/A	#N/A	0.871873	#N/A	0.855035	#N/A	#N/A	#N/A	0.814354	#N/A	#N/A	#N/A	3.35651	5.02691	24	ENSG00000110987	BCL7A	protein_coding	BAF chromatin remodeling complex subunit BCL7A [Source:HGNC Symbol;Acc:HGNC:1004]
#269514	#N/A	#N/A	2.75493	1.23389	1.69256	2.53975	1.53943	3.05018	3.15494	#N/A	#N/A	#N/A	0.949833	0.974714	1.47125	2.57225	2.19137	#N/A	#N/A	1.60295	#N/A	#N/A	#N/A	#N/A	1.57426	#N/A	1.20354	1.34865	#N/A	#N/A	2.07539	2.00706	1.19474	#N/A	#N/A	#N/A	#N/A	#N/A	#N/A	#N/A	#N/A	#N/A	#N/A	#N/A	#N/A	#N/A	#N/A	#N/A	#N/A	#N/A	#N/A	0.654694	1.27061	2.29279	#N/A	#N/A	1.17651	3.45717	#N/A	#N/A	#N/A	#N/A	#N/A	24	ENSG00000269514		lncRNA	novel transcript, antisense to OR10AD1
CCDC18	#N/A	#N/A	1.42489	1.2852	2.04721	1.77224	1.58821	1.42805	2.1207	0.339291	1.61009	1.02469	0.82552	#N/A	#N/A	#N/A	#N/A	#N/A	1.30438	1.1505	#N/A	#N/A	#N/A	1.11548	#N/A	#N/A	#N/A	#N/A	#N/A	#N/A	#N/A	#N/A	#N/A	#N/A	#N/A	#N/A	#N/A	#N/A	0.267831	#N/A	#N/A	#N/A	0.417904	#N/A	#N/A	#N/A	0.299343	0.29115	#N/A	0.403598	#N/A	#N/A	0.777501	0.923254	#N/A	#N/A	2.36399	#N/A	1.25527	2.99032	#N/A	#N/A	#N/A	24	ENSG00000122483	CCDC18	protein_coding	coiled-coil domain containing 18 [Source:HGNC Symbol;Acc:HGNC:30370]
ITFG2	#N/A	#N/A	1.04672	0.975304	1.28807	1.72978	1.3243	0.775736	1.58373	#N/A	2.2481	#N/A	0.936085	0.79082	0.558749	1.03734	0.597298	0.712106	#N/A	1.52752	#N/A	1.23728	#N/A	0.997482	#N/A	#N/A	0.444004	#N/A	#N/A	#N/A	0.29225	#N/A	#N/A	#N/A	#N/A	#N/A	#N/A	#N/A	#N/A	#N/A	#N/A	#N/A	#N/A	#N/A	#N/A	#N/A	#N/A	#N/A	#N/A	#N/A	#N/A	0.288819	#N/A	#N/A	#N/A	0.776567	1.2576	1.11052	0.748429	#N/A	#N/A	#N/A	#N/A	24	ENSG00000111203	ITFG2	protein_coding	integrin alpha FG-GAP repeat containing 2 [Source:HGNC Symbol;Acc:HGNC:30879]
MAGED1	#N/A	#N/A	4.15748	2.46841	3.42144	3.40391	2.9799	1.76195	3.74597	0.923205	3.05465	#N/A	#N/A	0.29708	0.396615	0.43612	#N/A	0.547093	#N/A	1.5545	#N/A	#N/A	#N/A	#N/A	#N/A	#N/A	0.982795	0.636311	#N/A	#N/A	#N/A	#N/A	#N/A	#N/A	#N/A	#N/A	#N/A	#N/A	0.712321	#N/A	#N/A	#N/A	0.656169	0.400022	0.699326	#N/A	0.44214	0.228097	#N/A	1.16101	#N/A	#N/A	#N/A	#N/A	#N/A	#N/A	1.75059	#N/A	#N/A	#N/A	#N/A	#N/A	#N/A	24	ENSG00000179222	MAGED1	protein_coding	MAGE family member D1 [Source:HGNC Symbol;Acc:HGNC:6813]
RSBN1L	#N/A	#N/A	0.601331	0.69715	#N/A	0.667599	0.867691	0.589596	1.36824	#N/A	1.55988	#N/A	0.312011	0.352048	0.474062	0.373511	0.665207	0.339851	0.654313	0.932843	#N/A	0.824643	#N/A	0.921432	#N/A	#N/A	#N/A	#N/A	0.491013	#N/A	0.295881	#N/A	#N/A	#N/A	#N/A	#N/A	#N/A	#N/A	#N/A	#N/A	0.114506	#N/A	#N/A	#N/A	#N/A	#N/A	0.149287	#N/A	#N/A	#N/A	#N/A	#N/A	#N/A	0.422935	#N/A	#N/A	1.86972	0.540517	#N/A	#N/A	#N/A	#N/A	#N/A	24	ENSG00000187257	RSBN1L	protein_coding	round spermatid basic protein 1 like [Source:HGNC Symbol;Acc:HGNC:24765]
DMAC2L	#N/A	#N/A	3.16566	1.07924	2.34459	2.57992	2.04415	1.63829	2.40065	0.707825	4.68544	#N/A	#N/A	1.49365	#N/A	0.516733	#N/A	0.81131	#N/A	1.55766	1.46376	2.46449	#N/A	1.8382	#N/A	#N/A	1.63872	#N/A	#N/A	#N/A	#N/A	#N/A	#N/A	#N/A	#N/A	#N/A	#N/A	#N/A	0.839123	#N/A	#N/A	#N/A	#N/A	#N/A	#N/A	#N/A	#N/A	#N/A	#N/A	#N/A	#N/A	#N/A	1.21623	#N/A	1.07255	1.54108	1.76369	2.65148	1.50285	#N/A	#N/A	#N/A	#N/A	24	ENSG00000125375	DMAC2L	protein_coding	distal membrane arm assembly component 2 like [Source:HGNC Symbol;Acc:HGNC:18799]
CUL1	#N/A	#N/A	0.329591	0.377567	0.464524	0.728255	0.959931	0.546227	1.22057	#N/A	1.74441	#N/A	#N/A	0.407422	0.569274	0.401881	0.678671	0.488665	#N/A	1.86625	#N/A	0.511343	#N/A	0.957174	#N/A	#N/A	0.666243	0.793937	#N/A	#N/A	0.557608	#N/A	0.424185	#N/A	#N/A	#N/A	#N/A	#N/A	#N/A	#N/A	#N/A	0.272648	#N/A	#N/A	#N/A	#N/A	#N/A	#N/A	#N/A	#N/A	#N/A	#N/A	#N/A	#N/A	#N/A	#N/A	2.30718	0.611371	#N/A	0.90859	#N/A	#N/A	#N/A	24	ENSG00000055130	CUL1	protein_coding	cullin 1 [Source:HGNC Symbol;Acc:HGNC:2551]
CPEB1#214575	#N/A	#N/A	2.5218	1.42746	2.86836	3.841	3.3203	2.31878	2.99438	#N/A	#N/A	#N/A	#N/A	#N/A	#N/A	#N/A	#N/A	#N/A	#N/A	#N/A	#N/A	#N/A	#N/A	#N/A	#N/A	#N/A	0.994087	2.39363	3.82055	#N/A	0.786308	1.96174	1.18097	#N/A	#N/A	#N/A	#N/A	#N/A	0.921297	0.608371	0.790487	#N/A	0.852524	#N/A	#N/A	#N/A	#N/A	0.554014	#N/A	0.564773	#N/A	1.26301	1.24148	#N/A	3.7116	1.76433	#N/A	#N/A	#N/A	#N/A	#N/A	2.18126	#N/A	24	ENSG00000214575	CPEB1	protein_coding	cytoplasmic polyadenylation element binding protein 1 [Source:HGNC Symbol;Acc:HGNC:21744]
ASB16-AS1	#N/A	#N/A	0.731792	1.39189	#N/A	#N/A	1.38574	1.42535	1.8007	#N/A	1.82683	#N/A	1.03793	1.17933	0.682026	1.21326	#N/A	1.80412	#N/A	#N/A	1.39756	#N/A	#N/A	1.64338	#N/A	#N/A	1.00989	#N/A	#N/A	#N/A	0.953593	#N/A	1.04089	#N/A	#N/A	#N/A	#N/A	#N/A	#N/A	#N/A	#N/A	#N/A	#N/A	#N/A	#N/A	#N/A	#N/A	#N/A	#N/A	#N/A	#N/A	0.576503	0.53414	1.08802	1.08593	1.63261	3.05043	2.02821	1.60518	#N/A	#N/A	#N/A	#N/A	24	ENSG00000267080	ASB16-AS1	lncRNA	ASB16 antisense RNA 1 [Source:HGNC Symbol;Acc:HGNC:25442]
UFSP2	#N/A	#N/A	2.05951	1.45036	1.10237	1.49038	1.59011	1.23989	3.00015	#N/A	3.91391	1.2909	1.08228	0.351053	0.435478	#N/A	#N/A	#N/A	#N/A	2.38784	#N/A	#N/A	#N/A	2.74126	#N/A	#N/A	#N/A	#N/A	1.15333	#N/A	0.332931	#N/A	#N/A	#N/A	#N/A	#N/A	0.316853	#N/A	#N/A	#N/A	#N/A	#N/A	#N/A	#N/A	#N/A	#N/A	#N/A	#N/A	#N/A	#N/A	#N/A	0.69091	#N/A	#N/A	0.625164	#N/A	2.08138	1.86392	1.46832	#N/A	#N/A	1.33866	2.61747	24	ENSG00000109775	UFSP2	protein_coding	UFM1 specific peptidase 2 [Source:HGNC Symbol;Acc:HGNC:25640]
#228862	#N/A	#N/A	1.56556	0.85841	2.23676	1.61968	#N/A	1.93467	2.13873	#N/A	#N/A	#N/A	1.44127	1.88699	2.79233	2.18044	1.65546	1.66541	#N/A	1.45882	#N/A	#N/A	#N/A	#N/A	#N/A	1.58792	4.85458	1.30402	1.73891	#N/A	#N/A	#N/A	#N/A	#N/A	#N/A	#N/A	#N/A	#N/A	#N/A	#N/A	#N/A	#N/A	#N/A	#N/A	#N/A	#N/A	#N/A	#N/A	#N/A	#N/A	#N/A	1.79024	1.62953	2.3021	#N/A	2.63292	#N/A	3.27935	#N/A	#N/A	#N/A	1.32931	1.70655	24	ENSG00000228862		lncRNA	novel transcript
DECR2#242612	#N/A	#N/A	4.10888	#N/A	1.98988	2.48663	1.15589	2.78382	1.41408	#N/A	#N/A	#N/A	1.88027	3.04215	1.25814	2.62739	1.85729	2.20508	1.19661	#N/A	1.00828	#N/A	#N/A	0.957373	1.06214	#N/A	2.69327	#N/A	#N/A	#N/A	2.01596	#N/A	1.30148	#N/A	#N/A	#N/A	#N/A	#N/A	#N/A	#N/A	#N/A	#N/A	#N/A	#N/A	#N/A	#N/A	#N/A	#N/A	#N/A	#N/A	#N/A	2.88347	2.59992	#N/A	#N/A	1.37122	#N/A	1.37372	#N/A	#N/A	#N/A	1.55556	#N/A	24	ENSG00000242612	DECR2	protein_coding	2,4-dienoyl-CoA reductase 2 [Source:HGNC Symbol;Acc:HGNC:2754]
HEY2	#N/A	#N/A	2.68606	#N/A	2.71513	0.975978	#N/A	1.53301	2.89974	#N/A	#N/A	#N/A	#N/A	3.02312	2.54728	2.32661	1.20227	2.67013	#N/A	2.40611	1.72486	#N/A	0.96291	#N/A	#N/A	#N/A	2.68858	1.45004	2.82995	#N/A	#N/A	#N/A	#N/A	#N/A	#N/A	#N/A	0.749914	#N/A	1.08456	#N/A	#N/A	#N/A	0.656493	0.699836	#N/A	#N/A	0.66854	#N/A	#N/A	0.618242	#N/A	#N/A	#N/A	#N/A	#N/A	#N/A	#N/A	#N/A	#N/A	#N/A	#N/A	1.47726	2.94722	24	ENSG00000135547	HEY2	protein_coding	hes related family bHLH transcription factor with YRPW motif 2 [Source:HGNC Symbol;Acc:HGNC:4881]
SLC9A5	#N/A	#N/A	1.42458	3.25103	1.20218	2.01254	1.66487	1.70157	#N/A	#N/A	#N/A	1.90248	#N/A	2.11346	0.640288	1.27954	#N/A	2.30236	#N/A	#N/A	#N/A	#N/A	0.971421	#N/A	#N/A	#N/A	2.45834	1.79238	1.12406	#N/A	1.59925	#N/A	2.49555	#N/A	#N/A	#N/A	#N/A	#N/A	0.427496	#N/A	#N/A	#N/A	0.467379	#N/A	#N/A	#N/A	#N/A	#N/A	#N/A	0.632568	#N/A	1.16466	1.36948	#N/A	#N/A	#N/A	1.6152	#N/A	#N/A	#N/A	#N/A	1.82359	#N/A	24	ENSG00000135740	SLC9A5	protein_coding	solute carrier family 9 member A5 [Source:HGNC Symbol;Acc:HGNC:11078]
LARS2-AS1	#N/A	#N/A	1.57108	#N/A	#N/A	3.11556	#N/A	2.38383	#N/A	1.05462	#N/A	#N/A	1.20636	1.53835	1.9661	2.2587	1.23648	1.07496	2.13765	1.00237	#N/A	1.90348	#N/A	1.16408	#N/A	#N/A	1.71708	#N/A	#N/A	#N/A	1.64027	#N/A	1.34529	#N/A	#N/A	#N/A	#N/A	#N/A	#N/A	#N/A	#N/A	#N/A	#N/A	#N/A	#N/A	#N/A	#N/A	#N/A	#N/A	#N/A	#N/A	1.2535	1.32446	2.82721	2.7005	1.83595	0.796597	#N/A	2.20361	#N/A	#N/A	#N/A	#N/A	24	ENSG00000232455	LARS2-AS1	lncRNA	LARS2 antisense RNA 1 [Source:HGNC Symbol;Acc:HGNC:40796]
#253642	#N/A	#N/A	1.73469	#N/A	3.24807	1.70864	#N/A	2.32759	#N/A	#N/A	#N/A	#N/A	#N/A	1.88124	2.73006	1.39661	1.44624	1.90422	1.82552	#N/A	#N/A	#N/A	#N/A	#N/A	1.3833	#N/A	2.39486	1.63616	1.15746	#N/A	#N/A	#N/A	#N/A	#N/A	#N/A	#N/A	#N/A	#N/A	0.487718	#N/A	#N/A	#N/A	0.764373	#N/A	0.731146	#N/A	1.13926	0.997571	#N/A	1.28286	#N/A	1.77546	2.30769	2.19771	2.02825	#N/A	#N/A	#N/A	#N/A	#N/A	#N/A	#N/A	#N/A	24	ENSG00000253642		lncRNA	novel transcript
TMEM64	#N/A	#N/A	1.78709	#N/A	1.26912	1.40771	#N/A	1.53063	4.67077	#N/A	3.24813	#N/A	1.3869	#N/A	#N/A	#N/A	#N/A	#N/A	#N/A	1.56643	#N/A	#N/A	#N/A	1.6738	#N/A	#N/A	#N/A	1.48752	1.86111	#N/A	0.546379	#N/A	1.26301	#N/A	#N/A	#N/A	0.693414	#N/A	0.550445	#N/A	#N/A	#N/A	0.315025	0.441596	#N/A	#N/A	#N/A	#N/A	#N/A	#N/A	#N/A	1.68913	2.36769	#N/A	2.4095	2.14039	2.37573	1.89057	#N/A	#N/A	#N/A	2.05347	#N/A	24	ENSG00000180694	TMEM64	protein_coding	transmembrane protein 64 [Source:HGNC Symbol;Acc:HGNC:25441]
GTF2H3	#N/A	#N/A	1.41625	0.58497	0.786765	1.73271	0.938617	1.10186	2.50586	#N/A	3.20893	1.36466	0.801404	0.528369	0.434569	#N/A	#N/A	#N/A	0.862002	2.65965	#N/A	#N/A	#N/A	#N/A	#N/A	#N/A	0.842904	#N/A	#N/A	1.8977	#N/A	#N/A	#N/A	#N/A	#N/A	#N/A	0.255497	#N/A	#N/A	#N/A	#N/A	#N/A	#N/A	#N/A	#N/A	#N/A	#N/A	#N/A	0.829131	#N/A	#N/A	0.587876	0.762664	#N/A	#N/A	#N/A	1.9247	2.01321	#N/A	#N/A	#N/A	1.01895	1.81862	24	ENSG00000111358	GTF2H3	protein_coding	general transcription factor IIH subunit 3 [Source:HGNC Symbol;Acc:HGNC:4657]
PCDHGA1	#N/A	#N/A	1.3729	2.33413	1.40146	#N/A	2.13455	2.37311	#N/A	#N/A	#N/A	#N/A	1.09418	2.26337	2.21355	1.17311	1.60628	2.68625	#N/A	#N/A	1.27762	#N/A	1.07138	1.04559	#N/A	#N/A	#N/A	2.42223	2.59663	#N/A	2.11683	#N/A	#N/A	#N/A	#N/A	#N/A	#N/A	#N/A	#N/A	#N/A	#N/A	#N/A	#N/A	#N/A	#N/A	#N/A	#N/A	#N/A	#N/A	0.966934	#N/A	2.20922	1.85616	#N/A	1.51404	1.71904	#N/A	#N/A	#N/A	#N/A	1.82131	1.24307	#N/A	24	ENSG00000204956	PCDHGA1	protein_coding	protocadherin gamma subfamily A, 1 [Source:HGNC Symbol;Acc:HGNC:8696]
RGPD1	#N/A	#N/A	1.23575	1.03979	#N/A	#N/A	1.24109	1.7927	#N/A	#N/A	1.36805	#N/A	1.684	1.08216	1.01881	2.08671	1.57048	0.952647	#N/A	1.7299	#N/A	#N/A	#N/A	#N/A	#N/A	2.35909	1.85496	1.99091	#N/A	#N/A	0.679635	#N/A	#N/A	#N/A	#N/A	#N/A	#N/A	#N/A	#N/A	#N/A	#N/A	#N/A	#N/A	#N/A	#N/A	#N/A	#N/A	#N/A	#N/A	#N/A	#N/A	2.25082	1.41559	1.41304	3.93113	3.29445	1.38363	2.01391	1.38072	#N/A	#N/A	#N/A	#N/A	24	ENSG00000187627	RGPD1	protein_coding	RANBP2 like and GRIP domain containing 1 [Source:HGNC Symbol;Acc:HGNC:32414]
#223502	#N/A	#N/A	4.1466	1.95142	2.3277	1.65006	#N/A	2.6876	#N/A	#N/A	0.611604	#N/A	#N/A	2.15382	1.91784	2.02825	#N/A	2.96802	#N/A	#N/A	#N/A	#N/A	1.19713	0.550062	#N/A	#N/A	3.0228	#N/A	1.48364	#N/A	3.71373	#N/A	2.72862	1.15327	0.551166	#N/A	0.461903	#N/A	#N/A	#N/A	#N/A	#N/A	0.649591	#N/A	#N/A	#N/A	#N/A	#N/A	1.19532	#N/A	#N/A	#N/A	#N/A	#N/A	#N/A	0.834806	#N/A	1.17128	#N/A	#N/A	#N/A	1.03701	#N/A	24	ENSG00000223502		lncRNA	novel transcript
GPATCH4	#N/A	#N/A	3.53905	1.85654	2.67846	2.95516	1.38574	1.38027	3.87997	#N/A	1.64232	#N/A	0.855615	1.15899	0.929726	0.835968	1.41242	0.844719	1.92984	2.28345	#N/A	1.61327	#N/A	1.4763	#N/A	#N/A	2.09171	#N/A	#N/A	#N/A	#N/A	#N/A	#N/A	#N/A	#N/A	#N/A	0.667115	#N/A	#N/A	#N/A	#N/A	#N/A	#N/A	#N/A	#N/A	#N/A	#N/A	#N/A	#N/A	#N/A	#N/A	1.40613	0.715786	1.03681	#N/A	#N/A	#N/A	2.77432	#N/A	#N/A	#N/A	#N/A	#N/A	24	ENSG00000160818	GPATCH4	protein_coding	G-patch domain containing 4 (gene/pseudogene) [Source:HGNC Symbol;Acc:HGNC:25982]
CXCR6	#N/A	#N/A	4.31649	3.0753	1.81793	1.29534	0.927419	2.96822	0.786379	#N/A	#N/A	#N/A	1.67291	4.63551	2.86004	2.69914	0.954171	#N/A	#N/A	#N/A	#N/A	#N/A	1.82529	#N/A	#N/A	#N/A	2.72454	1.20553	1.25155	#N/A	2.34452	#N/A	2.18061	#N/A	#N/A	#N/A	#N/A	#N/A	#N/A	#N/A	#N/A	#N/A	#N/A	#N/A	#N/A	#N/A	#N/A	#N/A	#N/A	#N/A	#N/A	6.51344	2.35394	1.10017	1.15186	0.808516	#N/A	0.799772	#N/A	#N/A	#N/A	#N/A	#N/A	24	ENSG00000172215	CXCR6	protein_coding	C-X-C motif chemokine receptor 6 [Source:HGNC Symbol;Acc:HGNC:16647]
ZER1	#N/A	#N/A	0.460363	0.618654	0.760651	1.29367	#N/A	0.533933	1.54854	#N/A	0.852666	#N/A	#N/A	0.384825	0.685539	0.431171	#N/A	#N/A	0.721295	0.928365	#N/A	0.587828	#N/A	1.12713	#N/A	#N/A	0.905414	0.652255	1.24275	#N/A	#N/A	#N/A	#N/A	#N/A	#N/A	#N/A	#N/A	#N/A	#N/A	#N/A	#N/A	#N/A	#N/A	#N/A	#N/A	#N/A	0.191618	#N/A	1.05927	#N/A	#N/A	#N/A	#N/A	#N/A	#N/A	0.721191	1.33558	0.626193	#N/A	#N/A	#N/A	1.01832	1.82116	24	ENSG00000160445	ZER1	protein_coding	zyg-11 related cell cycle regulator [Source:HGNC Symbol;Acc:HGNC:30960]
ZSWIM5	#N/A	#N/A	1.9189	1.29855	2.88749	3.70337	2.03516	0.821993	2.60907	#N/A	1.87019	#N/A	0.629045	0.695063	0.451929	#N/A	#N/A	0.832815	0.68166	1.54986	#N/A	0.875989	#N/A	#N/A	0.895646	#N/A	2.80925	2.72108	2.76922	#N/A	0.607189	1.33107	#N/A	#N/A	#N/A	#N/A	#N/A	#N/A	#N/A	#N/A	#N/A	#N/A	#N/A	#N/A	#N/A	#N/A	#N/A	#N/A	#N/A	#N/A	#N/A	#N/A	#N/A	#N/A	#N/A	#N/A	2.45638	0.889723	#N/A	#N/A	#N/A	#N/A	1.57226	24	ENSG00000162415	ZSWIM5	protein_coding	zinc finger SWIM-type containing 5 [Source:HGNC Symbol;Acc:HGNC:29299]
#231616	#N/A	#N/A	2.94703	2.05078	3.48183	2.90165	2.18166	1.78452	1.84114	#N/A	0.982039	#N/A	1.27304	0.659609	1.53229	#N/A	#N/A	1.19163	#N/A	#N/A	#N/A	#N/A	#N/A	#N/A	1.72744	#N/A	4.1597	#N/A	2.72338	#N/A	#N/A	1.18081	#N/A	#N/A	#N/A	#N/A	#N/A	#N/A	#N/A	#N/A	#N/A	#N/A	#N/A	#N/A	#N/A	#N/A	#N/A	#N/A	#N/A	#N/A	#N/A	2.41941	2.25825	#N/A	2.40017	#N/A	#N/A	2.03826	2.00751	#N/A	3.09276	1.32042	1.30783	24	ENSG00000231616		lncRNA	novel transcript, antisense to KIF27
MTUS1-DT	#N/A	#N/A	2.12786	2.91072	2.50885	1.72522	4.07987	1.50713	4.1453	#N/A	1.67451	#N/A	#N/A	0.934989	1.77557	#N/A	#N/A	0.857024	#N/A	#N/A	#N/A	#N/A	#N/A	1.63123	#N/A	#N/A	0.877123	1.0859	4.05581	#N/A	#N/A	#N/A	#N/A	#N/A	#N/A	#N/A	#N/A	#N/A	0.481458	#N/A	#N/A	#N/A	0.50309	#N/A	0.536119	#N/A	#N/A	#N/A	#N/A	0.548785	#N/A	0.431202	#N/A	#N/A	#N/A	1.18104	#N/A	#N/A	#N/A	1.23818	#N/A	1.68985	2.57849	24	ENSG00000253944	MTUS1-DT	lncRNA	MTUS1 divergent transcript [Source:HGNC Symbol;Acc:HGNC:55525]
#229044	#N/A	#N/A	1.42593	#N/A	1.08828	1.63427	#N/A	1.14828	1.37037	#N/A	1.75804	#N/A	#N/A	1.19894	#N/A	0.886484	1.0353	0.808286	#N/A	2.57762	#N/A	#N/A	#N/A	2.01753	#N/A	#N/A	1.3542	1.81286	1.8687	#N/A	0.802885	#N/A	1.0189	#N/A	#N/A	#N/A	0.455864	#N/A	#N/A	#N/A	#N/A	#N/A	#N/A	#N/A	#N/A	#N/A	0.376379	#N/A	#N/A	#N/A	#N/A	0.714254	0.844607	1.33782	#N/A	2.25252	#N/A	1.65465	#N/A	#N/A	#N/A	#N/A	#N/A	24	ENSG00000229044		lncRNA	novel transcript
CHRND	#N/A	#N/A	2.83353	2.4101	#N/A	1.48993	0.979038	1.82752	#N/A	#N/A	#N/A	#N/A	1.55128	4.65816	4.87357	4.42925	1.0653	1.95366	#N/A	#N/A	#N/A	0.836555	#N/A	0.620228	#N/A	#N/A	3.34949	1.43018	1.64236	#N/A	#N/A	#N/A	#N/A	#N/A	#N/A	#N/A	#N/A	#N/A	#N/A	#N/A	#N/A	#N/A	#N/A	#N/A	#N/A	#N/A	#N/A	#N/A	#N/A	#N/A	#N/A	4.03891	3.05434	#N/A	1.22525	0.806107	#N/A	0.810465	1.07129	#N/A	#N/A	1.03637	0.864305	24	ENSG00000135902	CHRND	protein_coding	cholinergic receptor nicotinic delta subunit [Source:HGNC Symbol;Acc:HGNC:1965]
MIR7-3HG	#N/A	#N/A	2.91792	3.37645	2.12962	#N/A	1.12309	2.2736	#N/A	#N/A	0.641126	#N/A	1.94055	3.32871	2.23541	2.26347	#N/A	2.63616	#N/A	#N/A	#N/A	0.95585	#N/A	#N/A	#N/A	#N/A	2.94285	1.3689	1.41951	#N/A	1.53503	#N/A	1.3241	#N/A	#N/A	#N/A	#N/A	#N/A	#N/A	#N/A	#N/A	#N/A	#N/A	#N/A	#N/A	#N/A	#N/A	#N/A	#N/A	#N/A	#N/A	3.79475	3.94054	1.32167	1.39269	0.938551	#N/A	0.984969	1.11136	#N/A	#N/A	#N/A	#N/A	24	ENSG00000176840	MIR7-3HG	lncRNA	MIR7-3 host gene [Source:HGNC Symbol;Acc:HGNC:30049]
IRGQ	#N/A	#N/A	1.8262	1.05683	#N/A	2.06887	1.16341	1.13461	1.66066	#N/A	1.69152	#N/A	#N/A	0.886056	0.915561	#N/A	1.73037	#N/A	1.76542	1.42912	#N/A	2.38398	#N/A	1.82276	#N/A	#N/A	#N/A	1.62528	#N/A	#N/A	#N/A	#N/A	#N/A	#N/A	#N/A	#N/A	#N/A	#N/A	#N/A	#N/A	#N/A	#N/A	#N/A	#N/A	#N/A	#N/A	#N/A	#N/A	#N/A	#N/A	#N/A	1.28952	1.20187	2.17962	1.64568	1.30883	#N/A	1.40358	#N/A	1.33178	#N/A	1.41302	1.71251	24	ENSG00000167378	IRGQ	protein_coding	immunity related GTPase Q [Source:HGNC Symbol;Acc:HGNC:24868]
PRPF39	#N/A	#N/A	0.737004	#N/A	0.618848	0.739974	0.729342	0.566906	1.66918	#N/A	1.84425	#N/A	0.5204	0.231431	#N/A	0.362432	#N/A	#N/A	#N/A	1.31687	0.732921	0.656307	#N/A	#N/A	#N/A	#N/A	1.03246	1.29339	1.53822	#N/A	0.415735	#N/A	#N/A	#N/A	#N/A	#N/A	#N/A	#N/A	#N/A	#N/A	#N/A	#N/A	#N/A	#N/A	#N/A	#N/A	#N/A	#N/A	#N/A	#N/A	#N/A	0.321244	0.606706	#N/A	0.678833	0.72036	1.89406	0.712576	#N/A	1.60281	#N/A	#N/A	#N/A	24	ENSG00000185246	PRPF39	protein_coding	pre-mRNA processing factor 39 [Source:HGNC Symbol;Acc:HGNC:20314]
#284196	#N/A	#N/A	1.91733	1.01919	#N/A	0.710998	0.54972	1.27016	#N/A	#N/A	0.341854	#N/A	#N/A	#N/A	#N/A	#N/A	0.695758	#N/A	#N/A	#N/A	#N/A	#N/A	#N/A	#N/A	#N/A	#N/A	1.42096	#N/A	0.743946	#N/A	1.8094	#N/A	#N/A	#N/A	2.75725	#N/A	#N/A	2.07376	#N/A	#N/A	1.30904	0.119898	0.876236	#N/A	#N/A	#N/A	1.73848	1.42671	#N/A	1.31215	#N/A	3.25261	1.72865	0.61018	0.61977	#N/A	#N/A	#N/A	0.559778	#N/A	#N/A	#N/A	0.495886	24	ENSG00000284196		lncRNA	novel transcript
PANCR	#N/A	#N/A	3.057	1.53379	2.30063	1.57308	1.12152	2.15859	#N/A	#N/A	#N/A	#N/A	1.47894	3.32967	2.72801	4.43448	#N/A	2.99757	1.06863	#N/A	#N/A	0.951323	#N/A	#N/A	0.966798	#N/A	2.02291	1.49126	1.64122	#N/A	1.80882	#N/A	#N/A	#N/A	#N/A	#N/A	#N/A	#N/A	#N/A	#N/A	#N/A	#N/A	#N/A	#N/A	#N/A	#N/A	#N/A	#N/A	#N/A	#N/A	#N/A	4.26873	2.37502	#N/A	1.28645	#N/A	#N/A	0.943515	1.11866	#N/A	#N/A	1.29422	#N/A	24	ENSG00000250103	PANCR	lncRNA	PITX2 adjacent non-coding RNA [Source:HGNC Symbol;Acc:HGNC:52282]
CREBZF	#N/A	#N/A	0.831643	1.19103	1.04218	0.922828	0.950177	0.63136	1.29927	#N/A	1.28283	#N/A	0.568984	#N/A	#N/A	#N/A	#N/A	#N/A	#N/A	1.31304	#N/A	#N/A	#N/A	0.948964	#N/A	#N/A	0.773539	0.938221	0.989062	#N/A	#N/A	#N/A	#N/A	#N/A	0.297494	#N/A	0.373062	0.185564	#N/A	0.223071	0.270263	0.364804	#N/A	#N/A	#N/A	#N/A	#N/A	#N/A	0.979156	0.170142	#N/A	#N/A	#N/A	#N/A	#N/A	#N/A	2.43235	#N/A	#N/A	#N/A	#N/A	#N/A	0.825489	24	ENSG00000137504	CREBZF	protein_coding	CREB/ATF bZIP transcription factor [Source:HGNC Symbol;Acc:HGNC:24905]
RBM23	#N/A	#N/A	0.810866	0.55509	0.738147	0.858468	1.728	0.681517	0.803013	#N/A	0.9753	#N/A	0.448367	0.819567	1.1727	0.750544	#N/A	0.771004	0.723261	1.1299	#N/A	0.823475	0.50318	1.2981	1.14033	#N/A	#N/A	#N/A	#N/A	#N/A	#N/A	#N/A	#N/A	#N/A	#N/A	#N/A	#N/A	#N/A	#N/A	#N/A	#N/A	#N/A	#N/A	#N/A	#N/A	#N/A	#N/A	#N/A	#N/A	#N/A	#N/A	0.30819	#N/A	#N/A	#N/A	0.869662	2.8219	0.795333	#N/A	1.6657	#N/A	#N/A	#N/A	24	ENSG00000100461	RBM23	protein_coding	RNA binding motif protein 23 [Source:HGNC Symbol;Acc:HGNC:20155]
LACTB	#N/A	#N/A	1.56924	0.827805	1.51988	#N/A	1.3581	1.17086	1.72182	#N/A	3.02006	#N/A	0.854673	1.0599	#N/A	0.983935	1.10406	1.35665	1.50662	#N/A	#N/A	1.38937	#N/A	4.9153	#N/A	#N/A	#N/A	#N/A	#N/A	#N/A	1.05413	#N/A	#N/A	#N/A	#N/A	#N/A	0.648339	#N/A	#N/A	#N/A	#N/A	#N/A	#N/A	#N/A	#N/A	#N/A	#N/A	#N/A	#N/A	#N/A	#N/A	0.973994	0.932035	#N/A	1.56068	2.10334	3.90896	1.28645	#N/A	#N/A	#N/A	#N/A	1.90214	24	ENSG00000103642	LACTB	protein_coding	lactamase beta [Source:HGNC Symbol;Acc:HGNC:16468]
PAIP2	#N/A	#N/A	0.715543	0.4037	0.607779	#N/A	0.709929	0.649525	1.38323	#N/A	1.73722	0.898069	#N/A	0.220047	#N/A	0.393936	#N/A	#N/A	#N/A	1.46761	#N/A	1.06762	#N/A	1.42551	#N/A	#N/A	#N/A	#N/A	#N/A	1.57813	#N/A	#N/A	#N/A	#N/A	#N/A	#N/A	0.498102	#N/A	0.489592	#N/A	#N/A	#N/A	0.176345	#N/A	#N/A	#N/A	#N/A	#N/A	#N/A	#N/A	#N/A	0.53206	0.416078	#N/A	1.24161	0.959178	1.53914	2.14702	0.962765	#N/A	#N/A	#N/A	#N/A	24	ENSG00000120727	PAIP2	protein_coding	poly(A) binding protein interacting protein 2 [Source:HGNC Symbol;Acc:HGNC:17970]
ADORA1	#N/A	#N/A	1.18511	1.47506	#N/A	1.80424	#N/A	1.35322	#N/A	#N/A	#N/A	#N/A	1.24897	4.20126	3.52028	5.25734	#N/A	3.79646	1.53769	#N/A	1.00177	1.42317	#N/A	0.862445	1.34674	#N/A	#N/A	#N/A	#N/A	#N/A	2.64215	#N/A	#N/A	#N/A	#N/A	#N/A	#N/A	#N/A	#N/A	#N/A	#N/A	#N/A	#N/A	#N/A	#N/A	#N/A	#N/A	#N/A	#N/A	#N/A	#N/A	2.47555	1.89056	1.52492	2.05656	1.34376	0.635736	1.43748	1.60488	#N/A	#N/A	1.87444	#N/A	24	ENSG00000163485	ADORA1	protein_coding	adenosine A1 receptor [Source:HGNC Symbol;Acc:HGNC:262]
USP22	#N/A	#N/A	1.20399	0.704452	0.687536	0.944703	0.860127	0.527281	2.0736	#N/A	1.55323	#N/A	0.497571	#N/A	0.408265	0.295921	#N/A	#N/A	#N/A	1.01256	#N/A	#N/A	#N/A	1.48415	#N/A	#N/A	0.523939	0.59193	#N/A	#N/A	#N/A	#N/A	#N/A	#N/A	#N/A	#N/A	0.386437	#N/A	#N/A	#N/A	#N/A	#N/A	#N/A	#N/A	#N/A	#N/A	#N/A	#N/A	0.958968	#N/A	#N/A	0.226162	#N/A	#N/A	0.616147	0.654221	2.69509	1.43974	0.602082	#N/A	#N/A	0.904605	#N/A	24	ENSG00000124422	USP22	protein_coding	ubiquitin specific peptidase 22 [Source:HGNC Symbol;Acc:HGNC:12621]
KDM2A	#N/A	#N/A	0.373786	0.264706	0.64469	0.387051	0.449989	0.323391	0.643864	#N/A	1.03349	#N/A	0.354616	0.247462	#N/A	#N/A	#N/A	0.388911	#N/A	0.896883	0.425181	#N/A	#N/A	0.558461	0.400641	#N/A	#N/A	#N/A	#N/A	#N/A	0.249648	#N/A	#N/A	#N/A	0.132045	#N/A	#N/A	#N/A	#N/A	#N/A	#N/A	#N/A	#N/A	#N/A	#N/A	#N/A	#N/A	#N/A	0.956349	#N/A	#N/A	0.226465	0.262622	#N/A	0.553024	#N/A	1.54696	0.947463	#N/A	0.999044	#N/A	#N/A	#N/A	24	ENSG00000173120	KDM2A	protein_coding	lysine demethylase 2A [Source:HGNC Symbol;Acc:HGNC:13606]
TJAP1	#N/A	#N/A	0.790848	1.03467	0.653284	1.38401	1.06365	0.636874	1.98948	#N/A	1.61196	#N/A	#N/A	0.565665	0.571847	0.697083	#N/A	0.804292	#N/A	1.44232	#N/A	#N/A	#N/A	1.13026	1.52883	#N/A	#N/A	#N/A	0.94141	#N/A	0.484941	#N/A	#N/A	#N/A	#N/A	#N/A	#N/A	#N/A	#N/A	#N/A	#N/A	#N/A	#N/A	#N/A	#N/A	#N/A	#N/A	#N/A	#N/A	#N/A	#N/A	0.644483	0.745642	#N/A	1.35616	1.54753	2.68326	2.64029	#N/A	#N/A	#N/A	0.855321	#N/A	24	ENSG00000137221	TJAP1	protein_coding	tight junction associated protein 1 [Source:HGNC Symbol;Acc:HGNC:17949]
ARID5B	#N/A	#N/A	2.15662	#N/A	2.04394	2.44413	1.9204	0.846642	2.12653	#N/A	1.87259	#N/A	#N/A	#N/A	0.701762	#N/A	0.811975	0.474822	0.718534	1.08083	#N/A	#N/A	#N/A	0.993149	#N/A	#N/A	1.4187	1.38564	1.08583	1.93208	#N/A	#N/A	#N/A	#N/A	#N/A	#N/A	0.255233	#N/A	0.60212	#N/A	#N/A	#N/A	0.637378	#N/A	0.710566	#N/A	0.430194	0.346114	#N/A	0.727586	#N/A	#N/A	#N/A	#N/A	#N/A	#N/A	#N/A	#N/A	#N/A	#N/A	#N/A	#N/A	#N/A	24	ENSG00000150347	ARID5B	protein_coding	AT-rich interaction domain 5B [Source:HGNC Symbol;Acc:HGNC:17362]
NRBF2	#N/A	#N/A	1.03273	0.765694	#N/A	#N/A	#N/A	0.813335	1.4924	0.623832	2.08218	#N/A	#N/A	#N/A	#N/A	0.776704	1.46606	1.32535	1.15405	#N/A	1.78105	#N/A	#N/A	#N/A	#N/A	#N/A	#N/A	#N/A	#N/A	#N/A	#N/A	#N/A	#N/A	#N/A	#N/A	#N/A	0.906372	#N/A	0.559621	#N/A	#N/A	#N/A	0.54632	0.427641	0.483585	#N/A	0.358584	0.581202	#N/A	0.695027	#N/A	#N/A	0.627996	1.42291	#N/A	2.94014	1.3935	1.58636	#N/A	#N/A	#N/A	#N/A	#N/A	24	ENSG00000148572	NRBF2	protein_coding	nuclear receptor binding factor 2 [Source:HGNC Symbol;Acc:HGNC:19692]
PARP3	#N/A	#N/A	2.04311	1.38889	2.10341	1.50017	#N/A	1.34694	1.75575	#N/A	0.947413	#N/A	1.65746	2.45719	2.36207	2.85319	1.73626	1.8837	1.65239	#N/A	1.11742	1.61555	#N/A	0.960107	#N/A	#N/A	#N/A	#N/A	#N/A	#N/A	1.85097	#N/A	#N/A	#N/A	#N/A	#N/A	#N/A	#N/A	#N/A	#N/A	#N/A	#N/A	#N/A	#N/A	#N/A	#N/A	#N/A	#N/A	#N/A	#N/A	#N/A	3.06129	4.82733	1.42064	#N/A	1.59236	#N/A	1.89916	1.78441	#N/A	#N/A	#N/A	#N/A	24	ENSG00000041880	PARP3	protein_coding	poly(ADP-ribose) polymerase family member 3 [Source:HGNC Symbol;Acc:HGNC:273]
TEX261	#N/A	#N/A	2.51018	0.753801	1.22445	1.64552	1.10999	0.886764	1.44608	#N/A	2.84358	#N/A	#N/A	1.11443	0.661091	0.880299	#N/A	#N/A	#N/A	#N/A	#N/A	1.28341	#N/A	1.84927	1.16372	#N/A	#N/A	2.79833	#N/A	#N/A	0.919372	#N/A	#N/A	#N/A	#N/A	#N/A	0.619582	#N/A	0.475771	#N/A	#N/A	#N/A	#N/A	#N/A	#N/A	#N/A	#N/A	#N/A	#N/A	0.383819	#N/A	0.720838	#N/A	2.15753	#N/A	#N/A	#N/A	1.58545	#N/A	1.37787	#N/A	1.26085	#N/A	24	ENSG00000144043	TEX261	protein_coding	testis expressed 261 [Source:HGNC Symbol;Acc:HGNC:30712]
SRSF5	#N/A	#N/A	0.693995	0.477845	0.710993	0.775833	1.04871	0.283458	1.1949	#N/A	1.59464	#N/A	0.365262	#N/A	0.339334	#N/A	#N/A	#N/A	#N/A	1.32935	#N/A	#N/A	#N/A	0.911507	#N/A	#N/A	1.17905	0.683699	0.911292	#N/A	#N/A	#N/A	#N/A	#N/A	0.152386	#N/A	0.184229	#N/A	#N/A	#N/A	#N/A	0.286981	#N/A	#N/A	#N/A	#N/A	#N/A	#N/A	0.900294	#N/A	#N/A	#N/A	#N/A	#N/A	#N/A	0.537702	1.56959	#N/A	#N/A	0.862171	#N/A	0.647435	1.18317	24	ENSG00000100650	SRSF5	protein_coding	serine and arginine rich splicing factor 5 [Source:HGNC Symbol;Acc:HGNC:10787]
PPID	#N/A	#N/A	2.1379	1.61857	1.18778	1.82495	1.72505	0.805491	#N/A	#N/A	2.43651	#N/A	#N/A	1.45106	1.43498	1.08605	1.40229	0.853362	#N/A	1.2201	#N/A	#N/A	#N/A	2.44021	#N/A	#N/A	#N/A	#N/A	#N/A	#N/A	0.937443	#N/A	1.41484	#N/A	#N/A	#N/A	0.639266	#N/A	#N/A	0.344506	#N/A	#N/A	#N/A	#N/A	#N/A	#N/A	#N/A	#N/A	#N/A	#N/A	#N/A	1.1916	0.721628	1.091	1.59074	1.90946	#N/A	2.56432	#N/A	#N/A	#N/A	#N/A	#N/A	24	ENSG00000171497	PPID	protein_coding	peptidylprolyl isomerase D [Source:HGNC Symbol;Acc:HGNC:9257]
ABHD17B	#N/A	#N/A	0.401008	0.660245	#N/A	#N/A	1.18119	0.485409	1.04429	#N/A	1.67952	#N/A	#N/A	#N/A	0.688224	1.10889	1.77796	#N/A	#N/A	0.944123	1.53579	#N/A	0.366642	1.1391	#N/A	#N/A	0.593006	1.38424	0.613339	#N/A	#N/A	#N/A	#N/A	#N/A	#N/A	#N/A	#N/A	#N/A	#N/A	#N/A	#N/A	#N/A	#N/A	#N/A	#N/A	#N/A	#N/A	#N/A	#N/A	#N/A	#N/A	0.965773	0.558711	0.628253	#N/A	0.974187	1.84499	1.80194	1.48023	#N/A	#N/A	0.992386	#N/A	24	ENSG00000107362	ABHD17B	protein_coding	abhydrolase domain containing 17B, depalmitoylase [Source:HGNC Symbol;Acc:HGNC:24278]
RAB12	#N/A	#N/A	0.33564	#N/A	0.491929	#N/A	0.87671	0.461543	1.12107	#N/A	1.54747	#N/A	0.601117	0.63755	0.622987	0.635435	0.893967	0.499343	#N/A	2.84567	#N/A	1.40373	#N/A	1.6923	#N/A	#N/A	#N/A	#N/A	#N/A	#N/A	0.519188	#N/A	#N/A	#N/A	#N/A	#N/A	#N/A	#N/A	#N/A	#N/A	#N/A	#N/A	#N/A	#N/A	#N/A	#N/A	#N/A	#N/A	#N/A	#N/A	#N/A	0.892979	0.585827	#N/A	1.33526	2.2312	3.17728	2.43242	#N/A	1.5381	#N/A	#N/A	0.988288	24	ENSG00000206418	RAB12	protein_coding	RAB12, member RAS oncogene family [Source:HGNC Symbol;Acc:HGNC:31332]
SLC30A9	#N/A	#N/A	0.737654	0.547539	0.874884	1.43915	0.692958	0.361739	1.66121	#N/A	1.77124	#N/A	0.440468	#N/A	#N/A	#N/A	#N/A	#N/A	#N/A	0.888146	#N/A	#N/A	#N/A	0.695319	#N/A	#N/A	0.513124	1.01642	#N/A	#N/A	#N/A	#N/A	#N/A	#N/A	#N/A	#N/A	#N/A	#N/A	0.189961	#N/A	#N/A	#N/A	0.140824	#N/A	#N/A	#N/A	#N/A	#N/A	#N/A	0.198927	#N/A	0.488063	0.284281	#N/A	0.678151	1.00829	2.2171	1.07642	#N/A	#N/A	#N/A	0.855694	0.855142	24	ENSG00000014824	SLC30A9	protein_coding	solute carrier family 30 member 9 [Source:HGNC Symbol;Acc:HGNC:1329]
LINC03011	#N/A	#N/A	2.18679	2.12866	#N/A	1.65336	#N/A	1.24299	1.50687	#N/A	0.941748	#N/A	1.28548	1.03444	1.54728	1.08425	1.10514	1.29872	#N/A	#N/A	#N/A	#N/A	#N/A	0.952961	#N/A	#N/A	1.93757	1.57407	1.6229	#N/A	1.08281	#N/A	1.94764	#N/A	#N/A	#N/A	0.487829	#N/A	#N/A	#N/A	#N/A	#N/A	#N/A	#N/A	#N/A	#N/A	#N/A	#N/A	#N/A	#N/A	#N/A	2.06142	1.54148	#N/A	1.45159	#N/A	#N/A	1.66544	#N/A	#N/A	#N/A	#N/A	1.22632	24	ENSG00000237310	LINC03011	lncRNA	long intergenic non-protein coding RNA 3011 [Source:HGNC Symbol;Acc:HGNC:56136]
NFE2L1-DT	#N/A	#N/A	2.59926	1.32715	2.52429	2.1231	#N/A	1.3007	1.29844	#N/A	0.779855	#N/A	2.29137	0.931545	1.28551	#N/A	#N/A	#N/A	#N/A	#N/A	#N/A	1.26388	#N/A	#N/A	1.06206	#N/A	1.95383	#N/A	#N/A	#N/A	1.12572	#N/A	#N/A	#N/A	#N/A	#N/A	0.711422	#N/A	0.557463	#N/A	0.65392	#N/A	0.510603	0.613297	#N/A	#N/A	#N/A	0.600566	#N/A	0.665099	#N/A	1.53207	2.02487	#N/A	#N/A	#N/A	#N/A	#N/A	1.41064	#N/A	#N/A	#N/A	#N/A	24	ENSG00000263412	NFE2L1-DT	lncRNA	NFE2L1 divergent transcript [Source:HGNC Symbol;Acc:HGNC:54812]
UTP4#141076	#N/A	#N/A	1.0017	1.04514	#N/A	2.12594	1.55478	0.565305	2.10516	0.61003	1.10164	#N/A	#N/A	0.62156	0.659726	#N/A	#N/A	#N/A	#N/A	1.84277	#N/A	1.39815	#N/A	4.42769	1.03158	#N/A	0.850318	#N/A	1.4492	#N/A	#N/A	#N/A	#N/A	#N/A	#N/A	#N/A	#N/A	#N/A	#N/A	#N/A	#N/A	#N/A	#N/A	#N/A	#N/A	#N/A	#N/A	#N/A	#N/A	#N/A	#N/A	0.705882	0.979212	#N/A	0.928611	2.22568	3.63521	1.7371	1.14315	2.73494	#N/A	#N/A	#N/A	24	ENSG00000141076	UTP4	protein_coding	UTP4 small subunit processome component [Source:HGNC Symbol;Acc:HGNC:1983]
HNRNPA3	#N/A	#N/A	0.52081	0.461132	0.436693	#N/A	0.658404	0.256146	1.7598	#N/A	2.02178	#N/A	#N/A	0.221442	0.380524	0.396132	#N/A	#N/A	0.58308	1.1606	0.530791	0.730466	#N/A	0.763071	#N/A	#N/A	0.606191	#N/A	0.406246	#N/A	#N/A	#N/A	#N/A	#N/A	#N/A	#N/A	#N/A	#N/A	#N/A	#N/A	#N/A	#N/A	#N/A	#N/A	#N/A	#N/A	#N/A	#N/A	0.462318	#N/A	#N/A	0.164172	0.248462	#N/A	#N/A	0.503672	1.71683	1.21699	#N/A	#N/A	#N/A	#N/A	0.592427	24	ENSG00000170144	HNRNPA3	protein_coding	heterogeneous nuclear ribonucleoprotein A3 [Source:HGNC Symbol;Acc:HGNC:24941]
MARS1	#N/A	#N/A	0.656283	0.667318	#N/A	0.854262	0.886503	0.493883	1.22452	#N/A	2.47345	#N/A	#N/A	0.543807	0.565198	0.630495	0.984004	0.579262	#N/A	#N/A	0.899476	#N/A	#N/A	2.09583	#N/A	#N/A	#N/A	#N/A	#N/A	#N/A	0.47526	#N/A	0.752053	#N/A	#N/A	#N/A	#N/A	#N/A	#N/A	#N/A	#N/A	#N/A	#N/A	#N/A	#N/A	#N/A	#N/A	#N/A	#N/A	#N/A	#N/A	0.493903	#N/A	0.721014	#N/A	0.88151	2.90682	2.26312	0.940736	1.56727	0.661524	#N/A	#N/A	24	ENSG00000166986	MARS1	protein_coding	methionyl-tRNA synthetase 1 [Source:HGNC Symbol;Acc:HGNC:6898]
PPP1R36	#N/A	#N/A	3.21123	#N/A	#N/A	2.59065	#N/A	1.06023	#N/A	#N/A	0.858433	#N/A	1.37417	2.34949	3.69498	1.46681	2.75871	1.7133	#N/A	#N/A	#N/A	#N/A	#N/A	0.992205	1.40921	#N/A	2.00878	2.28564	1.42339	#N/A	1.80124	#N/A	1.49883	#N/A	#N/A	#N/A	#N/A	#N/A	#N/A	#N/A	#N/A	#N/A	#N/A	#N/A	#N/A	#N/A	#N/A	#N/A	#N/A	#N/A	#N/A	3.51981	1.97412	2.17566	2.10229	1.44134	#N/A	1.40599	#N/A	#N/A	#N/A	#N/A	1.16255	24	ENSG00000165807	PPP1R36	protein_coding	protein phosphatase 1 regulatory subunit 36 [Source:HGNC Symbol;Acc:HGNC:20097]
#248733	#N/A	#N/A	0.0661969	#N/A	#N/A	#N/A	#N/A	0.0460054	0.0423474	0.0417397	#N/A	#N/A	0.0434216	0.0673227	0.0487669	0.0467521	#N/A	#N/A	#N/A	#N/A	#N/A	#N/A	0.0431377	#N/A	#N/A	#N/A	#N/A	#N/A	#N/A	#N/A	#N/A	#N/A	#N/A	#N/A	0.00225247	#N/A	0.00410842	0.00185509	0.00688032	0.00127291	0.00113828	#N/A	0.0100858	0.00670936	0.00754968	#N/A	0.00662511	0.00591883	#N/A	0.0180302	#N/A	0.0686811	0.0470383	#N/A	#N/A	#N/A	#N/A	0.0420712	#N/A	#N/A	#N/A	#N/A	#N/A	24	ENSG00000248733		lncRNA	novel transcript
VWC2	#N/A	#N/A	#N/A	#N/A	#N/A	#N/A	#N/A	0.674503	#N/A	#N/A	0.208736	#N/A	#N/A	2.37816	#N/A	0.783469	#N/A	#N/A	#N/A	#N/A	#N/A	#N/A	0.527282	#N/A	#N/A	#N/A	0.583152	0.168725	#N/A	#N/A	1.53735	#N/A	#N/A	#N/A	1.92679	#N/A	1.72255	2.52935	2.81657	2.75524	3.19127	0.0367743	3.31542	0.231153	0.413898	#N/A	2.55553	1.62299	#N/A	2.82413	#N/A	0.668778	#N/A	0.35703	#N/A	#N/A	#N/A	#N/A	#N/A	#N/A	0.383629	#N/A	#N/A	24	ENSG00000188730	VWC2	protein_coding	von Willebrand factor C domain containing 2 [Source:HGNC Symbol;Acc:HGNC:30200]
PPM1D	#N/A	#N/A	#N/A	#N/A	#N/A	#N/A	#N/A	0.345155	#N/A	#N/A	#N/A	#N/A	#N/A	0.695325	0.731531	0.358797	#N/A	0.715708	1.73237	#N/A	#N/A	#N/A	0.638569	1.06166	#N/A	#N/A	#N/A	#N/A	#N/A	#N/A	0.413781	#N/A	#N/A	#N/A	0.251051	#N/A	#N/A	#N/A	#N/A	#N/A	0.19921	0.300142	#N/A	#N/A	#N/A	#N/A	0.191312	#N/A	1.18034	#N/A	#N/A	0.310948	0.400505	0.671372	0.81065	0.842123	1.34274	1.01685	0.988907	#N/A	#N/A	0.912549	1.27985	24	ENSG00000170836	PPM1D	protein_coding	protein phosphatase, Mg2+/Mn2+ dependent 1D [Source:HGNC Symbol;Acc:HGNC:9277]
DHRS4#157326	#N/A	#N/A	2.68556	1.40922	2.44809	3.42567	1.52323	0.862756	1.32505	#N/A	#N/A	0.889254	1.35225	#N/A	#N/A	#N/A	1.15187	#N/A	#N/A	0.965454	#N/A	#N/A	#N/A	#N/A	#N/A	#N/A	#N/A	#N/A	#N/A	#N/A	#N/A	#N/A	#N/A	#N/A	#N/A	#N/A	1.29933	#N/A	1.25473	0.512331	#N/A	#N/A	0.509208	#N/A	#N/A	#N/A	#N/A	#N/A	#N/A	1.02663	#N/A	2.21721	#N/A	1.35156	#N/A	1.77813	0.889749	1.94906	2.44876	#N/A	#N/A	1.59203	1.6022	24	ENSG00000157326	DHRS4	protein_coding	dehydrogenase/reductase 4 [Source:HGNC Symbol;Acc:HGNC:16985]
SLC25A40	#N/A	#N/A	1.09824	1.01347	1.25156	#N/A	0.779534	#N/A	2.04869	#N/A	2.30696	#N/A	1.10539	0.531458	0.8608	0.616575	1.05944	1.01996	#N/A	1.40285	#N/A	#N/A	#N/A	1.54078	#N/A	#N/A	#N/A	#N/A	#N/A	#N/A	0.592477	#N/A	#N/A	#N/A	#N/A	#N/A	#N/A	#N/A	#N/A	#N/A	#N/A	#N/A	#N/A	#N/A	#N/A	#N/A	#N/A	#N/A	#N/A	#N/A	#N/A	0.996468	1.1545	1.33948	1.21275	1.46154	2.12953	1.00183	1.18895	1.37659	#N/A	#N/A	#N/A	24	ENSG00000075303	SLC25A40	protein_coding	solute carrier family 25 member 40 [Source:HGNC Symbol;Acc:HGNC:29680]
ZNF658	#N/A	#N/A	1.57859	#N/A	2.34308	2.51431	1.28809	#N/A	2.24435	#N/A	#N/A	1.58455	#N/A	0.52082	0.880321	#N/A	#N/A	#N/A	1.78859	1.46924	#N/A	#N/A	#N/A	1.52414	#N/A	#N/A	1.38082	1.77825	#N/A	#N/A	0.464862	#N/A	#N/A	#N/A	#N/A	#N/A	#N/A	#N/A	#N/A	#N/A	#N/A	#N/A	#N/A	#N/A	#N/A	#N/A	#N/A	#N/A	#N/A	#N/A	#N/A	1.14447	1.21024	#N/A	1.08565	1.6689	2.51027	2.57188	1.5454	1.69696	#N/A	2.91106	3.3014	24	ENSG00000274349	ZNF658	protein_coding	zinc finger protein 658 [Source:HGNC Symbol;Acc:HGNC:25226]
SNRPD1	#N/A	#N/A	2.02186	#N/A	1.89059	2.06371	1.07929	#N/A	1.93421	#N/A	1.91584	#N/A	#N/A	1.76644	1.018	1.15545	1.42716	1.92107	1.19303	2.06616	#N/A	1.6025	#N/A	#N/A	#N/A	#N/A	#N/A	#N/A	#N/A	#N/A	#N/A	#N/A	0.909663	#N/A	#N/A	#N/A	0.607616	#N/A	0.463729	#N/A	#N/A	#N/A	#N/A	#N/A	#N/A	#N/A	#N/A	#N/A	#N/A	#N/A	#N/A	3.1884	1.35245	#N/A	1.68981	1.74155	1.4655	2.02333	1.22097	#N/A	#N/A	#N/A	#N/A	24	ENSG00000167088	SNRPD1	protein_coding	small nuclear ribonucleoprotein D1 polypeptide [Source:HGNC Symbol;Acc:HGNC:11158]
RAB11FIP1	#N/A	#N/A	2.47602	1.71851	2.67282	2.49393	2.35302	#N/A	1.87057	#N/A	3.7289	#N/A	#N/A	2.55404	3.54151	2.25072	1.03452	1.81707	2.06894	3.28839	1.34358	1.37136	#N/A	1.57127	#N/A	#N/A	#N/A	#N/A	#N/A	#N/A	0.74985	#N/A	#N/A	#N/A	#N/A	#N/A	#N/A	#N/A	#N/A	#N/A	#N/A	#N/A	#N/A	#N/A	#N/A	#N/A	#N/A	#N/A	#N/A	#N/A	#N/A	2.10187	#N/A	1.64527	1.35584	#N/A	2.81267	1.84388	1.13211	#N/A	#N/A	#N/A	#N/A	24	ENSG00000156675	RAB11FIP1	protein_coding	RAB11 family interacting protein 1 [Source:HGNC Symbol;Acc:HGNC:30265]
#259659	#N/A	#N/A	1.35789	1.40471	#N/A	1.85046	1.33419	#N/A	2.31144	#N/A	#N/A	#N/A	1.63449	1.55355	0.994174	1.21592	3.0721	#N/A	#N/A	0.960391	#N/A	#N/A	0.964627	#N/A	#N/A	#N/A	1.07481	#N/A	#N/A	#N/A	1.13599	#N/A	1.70808	1.66777	#N/A	#N/A	#N/A	#N/A	#N/A	#N/A	#N/A	#N/A	0.371245	#N/A	#N/A	#N/A	0.404557	#N/A	#N/A	0.534002	#N/A	1.58734	1.48386	#N/A	1.4954	1.74227	#N/A	#N/A	2.29521	#N/A	#N/A	#N/A	#N/A	24	ENSG00000259659		lncRNA	novel transcript
#285692	#N/A	#N/A	#N/A	0.337802	#N/A	1.19283	#N/A	#N/A	1.10912	0.413726	1.44504	#N/A	0.853239	0.278575	0.548964	#N/A	#N/A	0.333	0.936953	0.899648	0.836925	#N/A	#N/A	1.55415	0.625362	#N/A	0.993727	0.817897	#N/A	#N/A	#N/A	#N/A	#N/A	#N/A	#N/A	#N/A	0.443995	#N/A	#N/A	#N/A	#N/A	#N/A	#N/A	#N/A	#N/A	#N/A	#N/A	#N/A	#N/A	#N/A	#N/A	#N/A	#N/A	0.840284	#N/A	1.22699	1.82574	0.754787	0.914798	2.08635	#N/A	#N/A	1.33182	24	ENSG00000285692		lncRNA	Novel transcript, antisense to ATF7
#230623	#N/A	#N/A	1.56132	1.20617	2.86602	2.0805	1.1482	#N/A	2.11188	#N/A	#N/A	#N/A	0.722991	1.21081	1.45344	1.02281	1.39086	0.792921	#N/A	#N/A	#N/A	4.03947	#N/A	#N/A	#N/A	#N/A	#N/A	#N/A	#N/A	#N/A	0.751817	3.13866	0.895797	#N/A	#N/A	#N/A	#N/A	#N/A	#N/A	#N/A	#N/A	#N/A	#N/A	#N/A	#N/A	#N/A	#N/A	#N/A	#N/A	#N/A	#N/A	0.686119	1.32392	1.28281	1.45558	#N/A	1.35401	1.78336	1.2645	#N/A	#N/A	#N/A	1.64336	24	ENSG00000230623		lncRNA	novel transcript, antisense to ZNF281
KHDC4	#N/A	#N/A	0.368812	0.369522	#N/A	1.11564	0.592031	#N/A	1.01977	#N/A	1.25541	#N/A	0.634033	0.32286	0.478277	0.44012	0.566085	0.515653	#N/A	1.20368	#N/A	#N/A	#N/A	0.828695	#N/A	#N/A	0.826142	#N/A	0.710339	#N/A	0.309519	#N/A	#N/A	#N/A	#N/A	#N/A	#N/A	#N/A	#N/A	#N/A	#N/A	#N/A	#N/A	#N/A	#N/A	#N/A	#N/A	#N/A	#N/A	#N/A	#N/A	#N/A	#N/A	#N/A	0.551928	0.735934	1.27904	0.980882	0.595516	1.46352	#N/A	0.909892	#N/A	24	ENSG00000132680	KHDC4	protein_coding	KH domain containing 4, pre-mRNA splicing factor [Source:HGNC Symbol;Acc:HGNC:29145]
STEAP3-AS1	#N/A	#N/A	1.79056	#N/A	3.11534	1.6825	#N/A	#N/A	1.84743	#N/A	#N/A	#N/A	1.70692	2.02718	1.8698	3.04515	#N/A	2.25403	1.58144	#N/A	1.16661	1.6366	#N/A	0.993514	1.47599	#N/A	3.79944	1.44321	1.51784	#N/A	1.18056	#N/A	#N/A	#N/A	#N/A	#N/A	#N/A	#N/A	#N/A	#N/A	#N/A	#N/A	#N/A	#N/A	#N/A	#N/A	#N/A	#N/A	#N/A	#N/A	#N/A	4.25364	2.29014	2.37347	2.24341	1.53338	#N/A	1.9706	#N/A	#N/A	#N/A	#N/A	#N/A	24	ENSG00000229867	STEAP3-AS1	lncRNA	STEAP3 antisense RNA 1 [Source:HGNC Symbol;Acc:HGNC:41053]
CACNA1E	#N/A	#N/A	#N/A	#N/A	0.195728	#N/A	#N/A	#N/A	0.0330389	#N/A	#N/A	#N/A	#N/A	0.674258	0.426711	0.374802	#N/A	0.279245	#N/A	#N/A	#N/A	#N/A	0.304924	#N/A	0.138822	#N/A	0.358306	#N/A	0.188866	#N/A	#N/A	#N/A	#N/A	#N/A	0.0891259	#N/A	#N/A	0.130915	0.12613	0.0598476	1.33845	#N/A	0.804569	0.117011	0.137327	0.0274721	0.426093	0.198049	#N/A	0.594757	#N/A	0.758544	0.355427	#N/A	#N/A	#N/A	#N/A	#N/A	#N/A	#N/A	#N/A	#N/A	#N/A	24	ENSG00000198216	CACNA1E	protein_coding	calcium voltage-gated channel subunit alpha1 E [Source:HGNC Symbol;Acc:HGNC:1392]
GSTO2	#N/A	#N/A	2.62375	#N/A	3.12663	#N/A	1.82576	#N/A	1.87433	#N/A	0.986718	#N/A	4.02305	4.96016	2.86419	3.37196	1.30235	2.41517	1.53716	#N/A	1.10736	1.74079	#N/A	#N/A	1.33159	#N/A	2.47049	1.41715	1.4317	#N/A	2.15769	#N/A	1.94597	#N/A	#N/A	#N/A	#N/A	#N/A	#N/A	#N/A	#N/A	#N/A	#N/A	#N/A	#N/A	#N/A	#N/A	#N/A	#N/A	#N/A	#N/A	3.0315	1.10451	#N/A	2.20827	#N/A	#N/A	1.87156	#N/A	#N/A	#N/A	#N/A	#N/A	24	ENSG00000065621	GSTO2	protein_coding	glutathione S-transferase omega 2 [Source:HGNC Symbol;Acc:HGNC:23064]
VARS2#137411	#N/A	#N/A	2.12352	1.65389	2.31562	1.26919	1.8205	#N/A	2.11008	#N/A	2.38705	#N/A	0.873326	0.964035	1.08956	1.36496	#N/A	1.01174	1.32678	#N/A	#N/A	#N/A	#N/A	#N/A	#N/A	#N/A	1.90947	2.50496	#N/A	#N/A	0.724661	#N/A	#N/A	#N/A	#N/A	#N/A	#N/A	#N/A	#N/A	#N/A	#N/A	#N/A	#N/A	#N/A	#N/A	#N/A	#N/A	#N/A	#N/A	#N/A	#N/A	1.4939	1.45278	1.81229	#N/A	1.32861	1.52055	4.08109	2.07562	#N/A	#N/A	1.60386	#N/A	24	ENSG00000137411	VARS2	protein_coding	valyl-tRNA synthetase 2, mitochondrial [Source:HGNC Symbol;Acc:HGNC:21642]
HDAC10	#N/A	#N/A	0.899068	#N/A	#N/A	1.41452	0.991855	#N/A	1.58575	#N/A	#N/A	#N/A	1.06371	1.29106	1.12346	1.35909	2.05133	1.85976	1.21263	3.0372	#N/A	#N/A	#N/A	2.46044	#N/A	#N/A	#N/A	#N/A	#N/A	#N/A	0.906306	1.36074	0.871812	#N/A	#N/A	#N/A	#N/A	#N/A	#N/A	#N/A	#N/A	#N/A	#N/A	#N/A	#N/A	#N/A	#N/A	#N/A	#N/A	#N/A	#N/A	2.00261	2.05302	2.17523	1.46782	1.78468	3.07192	1.72297	2.29662	#N/A	#N/A	#N/A	#N/A	24	ENSG00000100429	HDAC10	protein_coding	histone deacetylase 10 [Source:HGNC Symbol;Acc:HGNC:18128]
#229019	#N/A	#N/A	1.43157	#N/A	#N/A	1.42472	#N/A	#N/A	0.936692	#N/A	#N/A	#N/A	#N/A	4.12503	1.80101	4.11132	1.23071	2.6164	#N/A	#N/A	#N/A	0.900469	1.41957	0.564038	0.878452	#N/A	#N/A	#N/A	1.35313	#N/A	2.10036	#N/A	2.34438	0.95749	0.586646	#N/A	0.537992	#N/A	0.657603	#N/A	#N/A	#N/A	0.878797	0.642614	#N/A	#N/A	0.902163	1.18884	#N/A	1.3411	#N/A	#N/A	#N/A	#N/A	#N/A	#N/A	#N/A	#N/A	#N/A	#N/A	#N/A	#N/A	#N/A	24	ENSG00000229019		lncRNA	novel transcript
PXN-AS1	#N/A	#N/A	0.494995	#N/A	#N/A	1.00713	#N/A	#N/A	1.15412	#N/A	3.59657	#N/A	0.927071	0.737911	#N/A	0.563412	#N/A	0.903601	1.08401	1.7812	#N/A	1.74918	#N/A	1.30125	1.31895	#N/A	0.955277	1.03752	1.78377	#N/A	0.718684	#N/A	#N/A	#N/A	#N/A	#N/A	#N/A	#N/A	#N/A	#N/A	#N/A	#N/A	#N/A	#N/A	#N/A	#N/A	#N/A	#N/A	#N/A	#N/A	#N/A	1.20598	1.09165	2.61924	#N/A	1.74422	2.75194	1.32193	2.28431	#N/A	#N/A	#N/A	#N/A	24	ENSG00000255857	PXN-AS1	lncRNA	PXN antisense RNA 1 [Source:HGNC Symbol;Acc:HGNC:44123]
USP49	#N/A	#N/A	0.601437	0.732487	1.10451	0.950664	#N/A	#N/A	0.825273	#N/A	#N/A	#N/A	0.675503	0.486141	0.905661	0.549567	0.77755	0.771241	#N/A	#N/A	#N/A	0.969055	#N/A	1.13953	#N/A	#N/A	1.19815	1.4824	#N/A	#N/A	0.377341	#N/A	#N/A	#N/A	#N/A	#N/A	#N/A	#N/A	#N/A	#N/A	#N/A	#N/A	#N/A	#N/A	#N/A	#N/A	#N/A	#N/A	#N/A	#N/A	#N/A	0.519938	0.561808	0.744442	0.98699	#N/A	1.91517	1.22703	0.689658	#N/A	#N/A	1.32769	#N/A	24	ENSG00000164663	USP49	protein_coding	ubiquitin specific peptidase 49 [Source:HGNC Symbol;Acc:HGNC:20078]
MRM3	#N/A	#N/A	1.5393	#N/A	1.13907	#N/A	#N/A	#N/A	1.10097	#N/A	#N/A	#N/A	0.96977	1.3005	1.23544	0.833929	1.88333	#N/A	1.5305	0.752628	#N/A	#N/A	#N/A	0.943319	#N/A	#N/A	2.01109	1.89354	#N/A	#N/A	1.33237	0.879228	1.18461	#N/A	#N/A	#N/A	0.604586	#N/A	0.347065	#N/A	#N/A	#N/A	#N/A	#N/A	#N/A	#N/A	#N/A	#N/A	#N/A	#N/A	#N/A	2.59622	1.16618	#N/A	1.58257	#N/A	0.731191	1.1053	#N/A	#N/A	#N/A	#N/A	1.48411	24	ENSG00000171861	MRM3	protein_coding	mitochondrial rRNA methyltransferase 3 [Source:HGNC Symbol;Acc:HGNC:18485]
PTPN2	#N/A	#N/A	0.46004	#N/A	0.587798	1.06491	#N/A	#N/A	0.803826	#N/A	0.972118	#N/A	0.75687	0.640634	0.976809	0.589338	0.774474	0.725451	0.745282	3.13144	0.986304	#N/A	#N/A	0.723578	1.07713	#N/A	#N/A	#N/A	#N/A	#N/A	0.402014	#N/A	#N/A	#N/A	#N/A	#N/A	#N/A	#N/A	#N/A	#N/A	#N/A	#N/A	#N/A	#N/A	#N/A	#N/A	#N/A	#N/A	#N/A	#N/A	#N/A	0.862893	0.534931	#N/A	1.14394	1.0738	#N/A	1.14943	0.966891	1.30776	#N/A	#N/A	#N/A	24	ENSG00000175354	PTPN2	protein_coding	protein tyrosine phosphatase non-receptor type 2 [Source:HGNC Symbol;Acc:HGNC:9650]
#264790	#N/A	#N/A	1.36606	0.546391	0.32062	0.283532	0.235509	#N/A	0.252102	#N/A	#N/A	#N/A	0.354169	3.13915	0.549276	0.58519	0.18297	#N/A	#N/A	#N/A	#N/A	0.2282	#N/A	0.149632	#N/A	#N/A	0.380498	0.259078	0.272635	#N/A	0.825942	#N/A	0.328652	#N/A	#N/A	#N/A	#N/A	#N/A	#N/A	#N/A	#N/A	#N/A	#N/A	#N/A	#N/A	#N/A	#N/A	#N/A	#N/A	0.333174	#N/A	0.964011	0.679011	#N/A	0.265574	0.197527	#N/A	0.245162	#N/A	#N/A	#N/A	#N/A	#N/A	24	ENSG00000264790		lncRNA	novel transcript
TBRG4	#N/A	#N/A	3.3348	1.58056	4.39117	3.69855	2.85224	#N/A	1.11991	#N/A	1.51631	1.08466	1.40484	1.73534	#N/A	1.49294	2.2659	#N/A	#N/A	1.1948	#N/A	2.47732	#N/A	1.33099	1.59306	#N/A	#N/A	#N/A	#N/A	#N/A	#N/A	#N/A	#N/A	#N/A	#N/A	#N/A	0.56731	#N/A	#N/A	#N/A	#N/A	#N/A	#N/A	#N/A	#N/A	#N/A	#N/A	#N/A	#N/A	#N/A	#N/A	1.66112	#N/A	#N/A	2.23106	2.22879	1.19042	1.70266	#N/A	1.1138	#N/A	1.27311	#N/A	24	ENSG00000136270	TBRG4	protein_coding	transforming growth factor beta regulator 4 [Source:HGNC Symbol;Acc:HGNC:17443]
LPCAT2	#N/A	#N/A	#N/A	#N/A	#N/A	#N/A	1.77549	#N/A	#N/A	0.838379	1.38112	#N/A	#N/A	#N/A	#N/A	#N/A	#N/A	#N/A	#N/A	#N/A	#N/A	#N/A	#N/A	#N/A	#N/A	#N/A	#N/A	#N/A	#N/A	#N/A	#N/A	#N/A	#N/A	#N/A	1.0087	#N/A	2.88408	2.28999	3.44564	2.62488	2.02088	#N/A	6.01657	3.11841	4.30094	3.14441	5.39204	4.16347	1.18652	5.11422	#N/A	1.7873	1.47325	#N/A	1.80806	2.04776	#N/A	3.26123	#N/A	#N/A	#N/A	3.90105	3.13844	24	ENSG00000087253	LPCAT2	protein_coding	lysophosphatidylcholine acyltransferase 2 [Source:HGNC Symbol;Acc:HGNC:26032]
PACC1	#N/A	#N/A	#N/A	0.753719	#N/A	#N/A	#N/A	#N/A	#N/A	0.620799	#N/A	#N/A	1.25876	1.22951	0.770657	0.928979	1.08375	1.86948	1.64234	1.66127	#N/A	#N/A	1.01612	1.50932	#N/A	#N/A	#N/A	#N/A	#N/A	#N/A	0.877255	#N/A	1.00547	#N/A	#N/A	#N/A	0.452074	#N/A	#N/A	0.38083	0.235098	0.419672	#N/A	#N/A	#N/A	#N/A	0.315301	0.420287	#N/A	#N/A	#N/A	0.495932	#N/A	#N/A	1.86329	#N/A	2.59484	2.23362	#N/A	#N/A	#N/A	#N/A	#N/A	24	ENSG00000065600	PACC1	protein_coding	proton activated chloride channel 1 [Source:HGNC Symbol;Acc:HGNC:25593]
ZNF791	#N/A	#N/A	#N/A	#N/A	#N/A	0.851828	#N/A	#N/A	#N/A	#N/A	2.1223	#N/A	0.436914	0.387485	0.4695	0.432415	0.834315	0.581162	1.01562	0.894151	#N/A	0.806828	#N/A	0.836662	0.704285	#N/A	1.14367	0.950348	1.29122	#N/A	0.327249	#N/A	#N/A	#N/A	#N/A	#N/A	0.208714	#N/A	#N/A	#N/A	#N/A	#N/A	#N/A	#N/A	#N/A	#N/A	0.223013	#N/A	#N/A	#N/A	#N/A	0.332116	#N/A	0.603299	#N/A	0.855024	1.68715	1.06784	#N/A	#N/A	#N/A	#N/A	#N/A	24	ENSG00000173875	ZNF791	protein_coding	zinc finger protein 791 [Source:HGNC Symbol;Acc:HGNC:26895]
SLC25A17	#N/A	#N/A	0.562222	#N/A	0.499972	1.05503	0.614119	#N/A	#N/A	#N/A	#N/A	#N/A	0.470369	0.511095	0.620423	0.524574	#N/A	0.653986	0.61669	1.43341	0.723283	#N/A	#N/A	1.41724	#N/A	#N/A	0.786883	0.899952	1.34577	#N/A	0.322033	#N/A	#N/A	#N/A	#N/A	#N/A	#N/A	#N/A	#N/A	#N/A	#N/A	#N/A	#N/A	#N/A	#N/A	#N/A	#N/A	#N/A	#N/A	#N/A	#N/A	0.483297	0.39059	0.681666	#N/A	0.873769	3.09816	0.622395	#N/A	#N/A	#N/A	0.802545	#N/A	24	ENSG00000100372	SLC25A17	protein_coding	solute carrier family 25 member 17 [Source:HGNC Symbol;Acc:HGNC:10987]
LINC02463	#N/A	#N/A	1.39818	0.87714	#N/A	0.435938	#N/A	#N/A	#N/A	#N/A	#N/A	#N/A	#N/A	4.24188	1.46031	0.928285	0.333458	0.58374	#N/A	#N/A	#N/A	#N/A	#N/A	#N/A	#N/A	#N/A	0.621888	0.406392	#N/A	#N/A	2.55845	#N/A	#N/A	#N/A	1.36361	#N/A	#N/A	1.09668	#N/A	#N/A	1.19411	0.068415	1.05392	0.404975	#N/A	#N/A	1.73928	1.13854	#N/A	1.57207	#N/A	2.35438	0.974536	#N/A	#N/A	#N/A	#N/A	#N/A	#N/A	#N/A	0.410471	0.373021	#N/A	24	ENSG00000257683	LINC02463	lncRNA	long intergenic non-protein coding RNA 2463 [Source:HGNC Symbol;Acc:HGNC:53400]
LNX2	#N/A	#N/A	#N/A	#N/A	#N/A	#N/A	#N/A	#N/A	#N/A	#N/A	#N/A	#N/A	#N/A	1.26471	1.3398	1.54523	0.982325	1.41701	1.47882	2.20293	#N/A	1.5198	0.69832	1.81689	#N/A	#N/A	0.661074	#N/A	0.951135	#N/A	1.24352	#N/A	0.818142	1.62492	#N/A	#N/A	#N/A	#N/A	#N/A	#N/A	#N/A	#N/A	#N/A	#N/A	#N/A	#N/A	#N/A	#N/A	#N/A	#N/A	#N/A	1.53742	1.14356	1.03829	2.39226	1.45398	1.923	1.50144	0.989849	#N/A	1.00235	#N/A	#N/A	24	ENSG00000139517	LNX2	protein_coding	ligand of numb-protein X 2 [Source:HGNC Symbol;Acc:HGNC:20421]
COL14A1	1.99379	2.60203	2.54068	1.29771	2.28057	2.91845	1.83116	2.18624	2.39094	#N/A	1.5568	#N/A	#N/A	1.27214	#N/A	#N/A	#N/A	#N/A	1.02673	#N/A	#N/A	#N/A	#N/A	#N/A	#N/A	#N/A	0.916927	1.42707	2.4251	2.51319	2.45569	1.67065	1.77945	#N/A	#N/A	#N/A	#N/A	#N/A	#N/A	#N/A	#N/A	#N/A	#N/A	#N/A	#N/A	#N/A	#N/A	#N/A	#N/A	#N/A	#N/A	0.935598	#N/A	#N/A	0.959352	#N/A	#N/A	#N/A	#N/A	#N/A	#N/A	2.41604	3.63907	23	ENSG00000187955	COL14A1	protein_coding	collagen type XIV alpha 1 chain [Source:HGNC Symbol;Acc:HGNC:2191]
AQP4-AS1	2.3747	2.78073	5.18987	2.71719	2.77202	4.2537	3.20771	2.58573	3.38166	#N/A	4.61302	#N/A	#N/A	#N/A	#N/A	#N/A	#N/A	#N/A	#N/A	#N/A	#N/A	#N/A	#N/A	#N/A	#N/A	#N/A	3.02438	2.87124	3.85579	#N/A	#N/A	#N/A	#N/A	#N/A	#N/A	#N/A	#N/A	#N/A	#N/A	#N/A	#N/A	#N/A	#N/A	#N/A	#N/A	#N/A	#N/A	#N/A	#N/A	#N/A	#N/A	3.91022	2.74941	1.92296	3.98437	2.64849	#N/A	4.25796	2.64075	1.36517	#N/A	2.84363	4.48571	23	ENSG00000260372	AQP4-AS1	lncRNA	AQP4 antisense RNA 1 [Source:HGNC Symbol;Acc:HGNC:26399]
DDX11	2.23572	#N/A	0.700557	1.46128	0.938552	1.25045	#N/A	#N/A	#N/A	#N/A	#N/A	#N/A	#N/A	1.05174	0.993924	0.615222	#N/A	0.993555	1.16936	#N/A	2.10009	1.43006	#N/A	2.07358	#N/A	#N/A	1.29142	#N/A	#N/A	#N/A	0.484066	#N/A	0.795826	#N/A	0.486353	#N/A	#N/A	#N/A	#N/A	0.316058	0.396527	#N/A	#N/A	#N/A	#N/A	#N/A	#N/A	#N/A	#N/A	#N/A	#N/A	0.827949	0.902662	#N/A	#N/A	#N/A	2.06752	#N/A	#N/A	#N/A	0.99914	#N/A	#N/A	23	ENSG00000013573	DDX11	protein_coding	DEAD/H-box helicase 11 [Source:HGNC Symbol;Acc:HGNC:2736]
BCL10-AS1	1.64315	1.67922	#N/A	2.1712	1.2421	1.31353	1.53879	1.82124	1.34617	#N/A	2.5408	#N/A	#N/A	#N/A	#N/A	#N/A	#N/A	#N/A	#N/A	1.14855	#N/A	#N/A	#N/A	#N/A	#N/A	#N/A	0.92402	1.16976	#N/A	#N/A	#N/A	#N/A	#N/A	#N/A	0.451378	#N/A	0.758816	0.668145	0.503927	0.62545	0.384289	#N/A	#N/A	0.414107	0.489321	#N/A	#N/A	#N/A	#N/A	#N/A	#N/A	#N/A	#N/A	#N/A	#N/A	#N/A	1.8479	#N/A	#N/A	#N/A	#N/A	3.16	4.47952	23	ENSG00000223653	BCL10-AS1	lncRNA	BCL10 antisense RNA 1 [Source:HGNC Symbol;Acc:HGNC:55868]
#259564	1.24854	#N/A	0.368501	#N/A	#N/A	0.850826	#N/A	#N/A	#N/A	#N/A	1.96223	#N/A	0.955183	#N/A	0.706644	0.509033	1.15269	#N/A	#N/A	1.80731	#N/A	#N/A	#N/A	1.39522	#N/A	#N/A	#N/A	#N/A	#N/A	#N/A	#N/A	#N/A	#N/A	#N/A	#N/A	#N/A	0.744614	0.22288	0.437247	0.224423	#N/A	#N/A	0.417224	#N/A	0.422808	#N/A	0.224783	0.332349	#N/A	0.272876	#N/A	#N/A	#N/A	#N/A	#N/A	1.25748	3.20297	#N/A	1.2754	#N/A	0.988699	#N/A	#N/A	23	ENSG00000259564		lncRNA	novel transcript, antisense to VPS13C
#265749	1.90181	1.84813	#N/A	1.0953	#N/A	#N/A	#N/A	1.0395	0.968267	#N/A	#N/A	#N/A	#N/A	#N/A	0.87844	0.79561	0.883127	#N/A	#N/A	#N/A	#N/A	#N/A	#N/A	1.66218	#N/A	#N/A	1.81154	1.41324	2.40558	#N/A	0.803234	#N/A	1.99681	#N/A	#N/A	#N/A	#N/A	#N/A	#N/A	#N/A	#N/A	#N/A	#N/A	#N/A	#N/A	#N/A	#N/A	#N/A	#N/A	#N/A	#N/A	1.08599	1.07222	#N/A	2.02923	1.25209	2.70148	1.06124	#N/A	#N/A	1.10648	1.11869	1.57886	23	ENSG00000265749		lncRNA	novel transcript, antisense to KRBA2 and RPL26
#287700	1.08867	#N/A	3.42608	3.7682	2.42107	1.71904	1.17359	1.50656	1.00416	#N/A	#N/A	#N/A	1.4851	1.58678	3.16132	#N/A	1.18084	#N/A	#N/A	#N/A	#N/A	#N/A	#N/A	#N/A	#N/A	#N/A	3.30807	1.54892	1.75954	#N/A	1.1529	#N/A	#N/A	#N/A	#N/A	#N/A	#N/A	#N/A	#N/A	#N/A	#N/A	#N/A	#N/A	#N/A	#N/A	#N/A	#N/A	#N/A	#N/A	#N/A	#N/A	3.81169	2.92934	1.57663	1.44058	0.895514	#N/A	1.02707	#N/A	#N/A	#N/A	1.24805	#N/A	23	ENSG00000287700		lncRNA	novel transcript
#237851	1.67709	#N/A	1.63889	1.52195	2.86659	3.91673	#N/A	1.55557	2.10135	#N/A	#N/A	1.61168	#N/A	0.81847	0.81731	#N/A	2.42776	1.38583	#N/A	1.70538	#N/A	#N/A	#N/A	#N/A	#N/A	#N/A	1.56432	2.32371	3.75421	#N/A	#N/A	#N/A	#N/A	2.20509	#N/A	#N/A	0.914464	#N/A	#N/A	#N/A	#N/A	#N/A	#N/A	#N/A	#N/A	#N/A	#N/A	#N/A	#N/A	#N/A	#N/A	1.24519	1.36441	3.78016	#N/A	#N/A	1.49051	#N/A	3.36809	#N/A	#N/A	#N/A	#N/A	23	ENSG00000237851		lncRNA	novel transcript
SLC16A9	1.34187	#N/A	4.26657	2.48296	3.58294	4.78001	2.81118	4.04606	2.77925	#N/A	3.29955	#N/A	1.47965	#N/A	1.30033	0.92453	1.52828	#N/A	#N/A	#N/A	#N/A	#N/A	#N/A	#N/A	#N/A	#N/A	2.17574	1.89359	4.91966	#N/A	#N/A	#N/A	#N/A	#N/A	#N/A	#N/A	#N/A	#N/A	#N/A	#N/A	#N/A	#N/A	#N/A	#N/A	#N/A	#N/A	#N/A	#N/A	#N/A	#N/A	#N/A	1.32101	1.02117	#N/A	#N/A	2.16679	2.79661	2.13482	#N/A	#N/A	#N/A	2.00937	2.01989	23	ENSG00000165449	SLC16A9	protein_coding	solute carrier family 16 member 9 [Source:HGNC Symbol;Acc:HGNC:23520]
TAF3	0.737307	#N/A	#N/A	0.378422	0.427753	0.687376	0.544061	#N/A	#N/A	#N/A	0.861927	#N/A	#N/A	0.461574	0.494961	0.379018	#N/A	0.445426	#N/A	1.32744	0.626057	0.678343	#N/A	1.35092	#N/A	#N/A	#N/A	#N/A	0.602918	#N/A	0.364462	0.682331	#N/A	#N/A	#N/A	#N/A	#N/A	#N/A	#N/A	#N/A	#N/A	0.283672	#N/A	#N/A	#N/A	#N/A	#N/A	#N/A	#N/A	#N/A	#N/A	0.177724	#N/A	#N/A	#N/A	0.508437	1.5719	0.730671	0.488351	#N/A	#N/A	#N/A	#N/A	23	ENSG00000165632	TAF3	protein_coding	TATA-box binding protein associated factor 3 [Source:HGNC Symbol;Acc:HGNC:17303]
IQUB	1.65462	#N/A	2.63606	3.14231	1.18236	#N/A	#N/A	2.13486	#N/A	#N/A	#N/A	#N/A	1.19966	1.52039	2.28461	1.56667	#N/A	1.78164	#N/A	1.04297	#N/A	1.34885	#N/A	#N/A	#N/A	0.823997	1.69002	#N/A	1.79716	#N/A	0.752274	#N/A	#N/A	#N/A	#N/A	#N/A	#N/A	#N/A	#N/A	#N/A	#N/A	#N/A	#N/A	#N/A	#N/A	#N/A	#N/A	#N/A	#N/A	#N/A	#N/A	2.1321	1.3416	2.90072	2.76731	2.05009	#N/A	1.7243	#N/A	#N/A	#N/A	2.31258	#N/A	23	ENSG00000164675	IQUB	protein_coding	IQ motif and ubiquitin domain containing [Source:HGNC Symbol;Acc:HGNC:21995]
TSC22D1-AS1	1.28567	#N/A	1.55563	1.29559	1.69133	2.52639	#N/A	2.23938	1.85005	#N/A	#N/A	#N/A	3.36444	2.44319	3.04082	2.64655	2.88019	3.05022	#N/A	#N/A	#N/A	#N/A	#N/A	#N/A	#N/A	#N/A	1.41084	3.34635	2.21125	#N/A	2.64636	#N/A	#N/A	#N/A	#N/A	#N/A	#N/A	#N/A	#N/A	#N/A	#N/A	#N/A	#N/A	#N/A	#N/A	#N/A	#N/A	#N/A	#N/A	#N/A	#N/A	3.24583	#N/A	#N/A	3.48735	1.65777	1.1139	1.98566	1.77732	#N/A	#N/A	#N/A	#N/A	23	ENSG00000278156	TSC22D1-AS1	lncRNA	TSC22D1 antisense RNA 1 [Source:HGNC Symbol;Acc:HGNC:43684]
CSE1L	0.867906	#N/A	0.760513	0.901595	0.701663	1.28225	0.837914	0.657642	1.30014	#N/A	1.0928	#N/A	0.514974	0.364271	0.429847	0.494957	#N/A	#N/A	#N/A	1.55147	1.65568	#N/A	#N/A	1.45097	#N/A	#N/A	#N/A	#N/A	#N/A	#N/A	#N/A	#N/A	#N/A	#N/A	#N/A	#N/A	#N/A	#N/A	#N/A	#N/A	#N/A	#N/A	#N/A	#N/A	#N/A	#N/A	#N/A	#N/A	#N/A	#N/A	#N/A	0.55195	#N/A	#N/A	1.20809	1.47032	3.34835	1.05679	0.929669	1.5939	#N/A	#N/A	#N/A	23	ENSG00000124207	CSE1L	protein_coding	chromosome segregation 1 like [Source:HGNC Symbol;Acc:HGNC:2431]
ANKS1B	#N/A	5.54039	5.70203	4.30264	5.98683	5.6747	4.74622	3.37354	3.20343	#N/A	3.53066	#N/A	1.27629	#N/A	#N/A	#N/A	#N/A	#N/A	#N/A	#N/A	#N/A	#N/A	#N/A	#N/A	#N/A	#N/A	3.72403	4.55519	3.68029	3.32207	#N/A	#N/A	#N/A	#N/A	0.729751	#N/A	#N/A	#N/A	#N/A	#N/A	#N/A	#N/A	#N/A	0.279918	#N/A	#N/A	#N/A	#N/A	#N/A	#N/A	#N/A	0.666292	#N/A	#N/A	1.6922	0.88908	1.248	1.02555	#N/A	#N/A	#N/A	4.64382	4.78606	23	ENSG00000185046	ANKS1B	protein_coding	ankyrin repeat and sterile alpha motif domain containing 1B [Source:HGNC Symbol;Acc:HGNC:24600]
BNC2	#N/A	3.42588	4.14398	2.47572	3.93574	5.13144	3.3997	#N/A	2.7581	#N/A	1.50296	#N/A	1.39466	#N/A	#N/A	#N/A	#N/A	#N/A	#N/A	#N/A	#N/A	#N/A	#N/A	#N/A	#N/A	#N/A	1.487	2.48473	2.70147	#N/A	#N/A	#N/A	#N/A	#N/A	0.30506	#N/A	#N/A	#N/A	#N/A	#N/A	#N/A	#N/A	#N/A	0.724785	#N/A	#N/A	#N/A	#N/A	#N/A	#N/A	#N/A	3.72574	2.1987	1.98571	3.95975	2.51438	3.24119	3.2368	1.36289	#N/A	#N/A	2.84278	#N/A	23	ENSG00000173068	BNC2	protein_coding	basonuclin 2 [Source:HGNC Symbol;Acc:HGNC:30988]
TPRG1	#N/A	2.63811	5.50697	2.77205	4.76608	5.6167	4.58145	2.72382	2.44115	#N/A	1.59943	#N/A	1.361	#N/A	#N/A	#N/A	#N/A	#N/A	#N/A	#N/A	#N/A	#N/A	#N/A	#N/A	#N/A	#N/A	3.04044	2.31336	2.15811	2.00094	#N/A	#N/A	#N/A	#N/A	#N/A	#N/A	#N/A	#N/A	#N/A	#N/A	#N/A	#N/A	#N/A	#N/A	#N/A	#N/A	#N/A	#N/A	#N/A	#N/A	#N/A	2.24499	1.31483	#N/A	3.41405	1.19366	3.50436	2.06569	1.69541	#N/A	#N/A	1.99932	3.02361	23	ENSG00000188001	TPRG1	protein_coding	tumor protein p63 regulated 1 [Source:HGNC Symbol;Acc:HGNC:24759]
PDE5A	#N/A	2.29654	1.73479	1.17494	1.70216	1.64814	1.32503	1.39372	2.36407	#N/A	2.07317	#N/A	#N/A	#N/A	#N/A	#N/A	#N/A	#N/A	#N/A	#N/A	#N/A	#N/A	#N/A	#N/A	#N/A	0.791286	2.83526	2.13315	2.12411	1.2173	0.480995	#N/A	#N/A	#N/A	0.262302	#N/A	0.337728	0.213868	#N/A	0.15117	0.208555	0.230821	#N/A	#N/A	#N/A	#N/A	#N/A	#N/A	#N/A	#N/A	#N/A	#N/A	#N/A	#N/A	#N/A	#N/A	#N/A	#N/A	#N/A	#N/A	#N/A	1.31454	2.30855	23	ENSG00000138735	PDE5A	protein_coding	phosphodiesterase 5A [Source:HGNC Symbol;Acc:HGNC:8784]
CAMSAP2	#N/A	2.88554	#N/A	#N/A	#N/A	#N/A	#N/A	#N/A	#N/A	#N/A	#N/A	#N/A	#N/A	#N/A	#N/A	#N/A	#N/A	#N/A	#N/A	1.18153	#N/A	#N/A	#N/A	0.638567	#N/A	#N/A	0.560866	0.742213	0.78479	1.46034	#N/A	#N/A	#N/A	#N/A	0.169073	#N/A	0.450833	0.262934	0.708169	0.279131	0.222484	#N/A	0.615466	0.304206	0.500984	#N/A	0.550558	0.529053	#N/A	0.651191	#N/A	#N/A	#N/A	#N/A	#N/A	#N/A	1.08479	0.57584	#N/A	#N/A	#N/A	2.94907	2.28184	23	ENSG00000118200	CAMSAP2	protein_coding	calmodulin regulated spectrin associated protein family member 2 [Source:HGNC Symbol;Acc:HGNC:29188]
#225313	#N/A	3.82598	#N/A	#N/A	#N/A	#N/A	#N/A	#N/A	0.977175	#N/A	1.20839	#N/A	0.822317	0.577002	1.17503	0.690573	#N/A	0.776043	#N/A	1.70386	2.50358	#N/A	#N/A	1.14862	#N/A	#N/A	1.83798	2.0095	1.13932	#N/A	1.1073	#N/A	0.9471	1.20323	#N/A	#N/A	0.318822	#N/A	#N/A	#N/A	#N/A	#N/A	#N/A	#N/A	#N/A	#N/A	#N/A	#N/A	#N/A	#N/A	#N/A	#N/A	#N/A	#N/A	0.961577	1.5614	1.4806	#N/A	#N/A	#N/A	#N/A	2.91224	2.83813	23	ENSG00000225313		lncRNA	novel transcript
PLS3	#N/A	2.38097	#N/A	#N/A	#N/A	#N/A	#N/A	#N/A	#N/A	#N/A	#N/A	#N/A	#N/A	#N/A	#N/A	#N/A	#N/A	#N/A	#N/A	#N/A	#N/A	#N/A	#N/A	#N/A	#N/A	1.82136	2.7387	2.17002	2.47967	1.58435	0.897307	#N/A	0.527185	#N/A	0.223391	#N/A	0.993825	0.448251	1.62231	0.81993	0.552414	#N/A	1.23636	0.614246	1.06215	0.436707	0.828938	0.77767	#N/A	1.40352	#N/A	#N/A	#N/A	#N/A	#N/A	#N/A	#N/A	#N/A	#N/A	#N/A	#N/A	2.83393	2.6557	23	ENSG00000102024	PLS3	protein_coding	plastin 3 [Source:HGNC Symbol;Acc:HGNC:9091]
PRKCH	#N/A	1.67641	#N/A	#N/A	#N/A	#N/A	#N/A	#N/A	#N/A	#N/A	#N/A	#N/A	#N/A	4.74888	3.26673	2.83858	1.68409	5.29969	4.48347	4.65144	3.91027	4.55752	0.810955	2.55363	#N/A	#N/A	2.45798	1.41194	1.60057	#N/A	1.10671	#N/A	0.650163	#N/A	#N/A	#N/A	#N/A	#N/A	#N/A	#N/A	#N/A	#N/A	#N/A	#N/A	#N/A	#N/A	#N/A	#N/A	#N/A	0.329555	#N/A	#N/A	0.837458	#N/A	0.541903	0.518528	1.64096	#N/A	#N/A	1.53335	#N/A	#N/A	#N/A	23	ENSG00000027075	PRKCH	protein_coding	protein kinase C eta [Source:HGNC Symbol;Acc:HGNC:9403]
SCAPER	#N/A	1.17215	#N/A	#N/A	#N/A	0.407532	#N/A	#N/A	#N/A	#N/A	#N/A	#N/A	#N/A	0.270682	0.34507	0.331977	#N/A	0.25635	#N/A	0.97417	#N/A	0.477718	#N/A	0.695396	#N/A	#N/A	0.374473	0.57247	0.57693	#N/A	0.164821	#N/A	#N/A	#N/A	#N/A	#N/A	#N/A	#N/A	#N/A	#N/A	#N/A	#N/A	#N/A	#N/A	#N/A	#N/A	#N/A	#N/A	#N/A	#N/A	#N/A	0.683122	0.355705	0.646844	0.986029	0.803027	2.6378	1.35284	0.402148	0.737422	#N/A	#N/A	1.03428	23	ENSG00000140386	SCAPER	protein_coding	S-phase cyclin A associated protein in the ER [Source:HGNC Symbol;Acc:HGNC:13081]
RGN	#N/A	3.00845	6.12679	3.12235	4.4293	5.89477	3.00589	3.79081	2.38726	#N/A	4.20098	#N/A	1.30616	#N/A	0.541857	#N/A	1.12675	#N/A	#N/A	#N/A	#N/A	#N/A	#N/A	#N/A	#N/A	#N/A	3.21713	3.8721	3.92536	#N/A	#N/A	#N/A	#N/A	#N/A	#N/A	#N/A	#N/A	#N/A	#N/A	#N/A	#N/A	#N/A	#N/A	#N/A	#N/A	#N/A	#N/A	#N/A	#N/A	#N/A	#N/A	2.232	#N/A	0.885615	2.91737	2.30244	#N/A	5.17934	2.0774	#N/A	#N/A	4.19917	4.94646	23	ENSG00000130988	RGN	protein_coding	regucalcin [Source:HGNC Symbol;Acc:HGNC:9989]
PRICKLE1	#N/A	2.0897	#N/A	0.917805	0.934549	1.03036	#N/A	#N/A	#N/A	#N/A	#N/A	#N/A	#N/A	#N/A	#N/A	#N/A	#N/A	#N/A	#N/A	#N/A	#N/A	#N/A	#N/A	#N/A	#N/A	0.795058	2.72303	2.3849	1.86589	1.92607	0.515649	#N/A	#N/A	#N/A	0.495643	#N/A	#N/A	0.429506	0.47162	0.390307	0.451051	#N/A	#N/A	0.491677	0.602217	#N/A	0.369608	0.506988	#N/A	0.990887	#N/A	0.815701	#N/A	#N/A	#N/A	#N/A	#N/A	#N/A	#N/A	#N/A	#N/A	3.61747	1.97228	23	ENSG00000139174	PRICKLE1	protein_coding	prickle planar cell polarity protein 1 [Source:HGNC Symbol;Acc:HGNC:17019]
PRDX6-AS1	#N/A	1.71476	2.13368	1.43839	1.66365	3.07697	1.83709	0.693047	2.44553	#N/A	2.67386	#N/A	0.948989	0.467728	0.475212	#N/A	#N/A	#N/A	#N/A	1.15445	#N/A	#N/A	#N/A	1.44197	#N/A	#N/A	1.10699	0.988815	1.53304	#N/A	0.491527	#N/A	#N/A	#N/A	#N/A	#N/A	#N/A	#N/A	#N/A	#N/A	#N/A	#N/A	#N/A	#N/A	#N/A	#N/A	#N/A	#N/A	#N/A	#N/A	#N/A	0.876473	0.819969	#N/A	0.936779	#N/A	3.64689	#N/A	0.89508	#N/A	#N/A	#N/A	#N/A	23	ENSG00000203739	PRDX6-AS1	lncRNA	PRDX6 antisense RNA 1 [Source:HGNC Symbol;Acc:HGNC:54870]
EMC2	#N/A	1.79143	0.720411	#N/A	#N/A	#N/A	1.09547	0.473498	2.29603	#N/A	3.07708	#N/A	#N/A	0.225024	0.603354	#N/A	0.651945	0.504955	#N/A	2.02357	#N/A	0.87503	#N/A	1.51693	#N/A	#N/A	0.509881	0.832659	1.07975	#N/A	#N/A	#N/A	#N/A	#N/A	#N/A	#N/A	0.37865	#N/A	#N/A	#N/A	#N/A	#N/A	#N/A	#N/A	#N/A	#N/A	#N/A	#N/A	#N/A	#N/A	#N/A	#N/A	#N/A	#N/A	#N/A	0.799807	1.74636	1.38983	0.675827	#N/A	#N/A	1.23211	1.16906	23	ENSG00000104412	EMC2	protein_coding	ER membrane protein complex subunit 2 [Source:HGNC Symbol;Acc:HGNC:28963]
COL6A6	#N/A	2.52191	1.58939	1.16403	1.64164	2.26944	1.32351	1.11335	1.7621	#N/A	2.48925	#N/A	1.88283	#N/A	#N/A	#N/A	#N/A	#N/A	#N/A	#N/A	#N/A	#N/A	#N/A	#N/A	#N/A	#N/A	1.87654	1.41167	2.63494	#N/A	0.39654	#N/A	#N/A	#N/A	#N/A	#N/A	0.341608	#N/A	#N/A	#N/A	#N/A	#N/A	#N/A	#N/A	#N/A	#N/A	#N/A	#N/A	#N/A	#N/A	#N/A	0.96086	0.695065	1.55563	#N/A	1.90227	3.53485	#N/A	1.9065	#N/A	#N/A	3.11685	2.7089	23	ENSG00000206384	COL6A6	protein_coding	collagen type VI alpha 6 chain [Source:HGNC Symbol;Acc:HGNC:27023]
ARF4	#N/A	1.63443	0.520797	#N/A	0.626292	#N/A	0.771736	#N/A	1.84602	#N/A	1.18771	#N/A	0.58441	#N/A	#N/A	#N/A	#N/A	0.433782	#N/A	#N/A	#N/A	#N/A	#N/A	1.03018	#N/A	#N/A	0.679031	0.830169	1.14766	#N/A	#N/A	#N/A	#N/A	#N/A	0.283442	#N/A	0.455164	0.2197	#N/A	#N/A	0.189256	#N/A	#N/A	#N/A	#N/A	#N/A	#N/A	#N/A	#N/A	#N/A	#N/A	0.469578	0.55774	#N/A	#N/A	1.16466	1.98574	1.56846	#N/A	1.7174	#N/A	0.741832	#N/A	23	ENSG00000168374	ARF4	protein_coding	ADP ribosylation factor 4 [Source:HGNC Symbol;Acc:HGNC:655]
FOSL2	#N/A	2.27518	2.29643	#N/A	2.32265	1.4838	2.26601	#N/A	2.85671	#N/A	1.53658	#N/A	0.927064	0.540826	#N/A	#N/A	#N/A	#N/A	0.996254	1.49915	#N/A	0.989881	#N/A	#N/A	#N/A	#N/A	2.00196	1.24627	1.16324	#N/A	#N/A	#N/A	#N/A	#N/A	#N/A	#N/A	#N/A	#N/A	#N/A	#N/A	#N/A	#N/A	#N/A	#N/A	#N/A	#N/A	#N/A	#N/A	#N/A	#N/A	#N/A	2.82309	1.31009	#N/A	2.94636	1.93263	1.86266	2.09014	1.02565	#N/A	#N/A	1.08006	#N/A	23	ENSG00000075426	FOSL2	protein_coding	FOS like 2, AP-1 transcription factor subunit [Source:HGNC Symbol;Acc:HGNC:3798]
LINC02693	#N/A	2.16645	3.33137	2.41981	2.43031	3.56781	1.70465	1.6454	1.33228	#N/A	1.23768	#N/A	0.624715	0.389649	#N/A	#N/A	#N/A	#N/A	#N/A	3.07088	#N/A	#N/A	#N/A	2.40661	#N/A	#N/A	2.40947	1.87831	1.9609	#N/A	#N/A	#N/A	0.936149	#N/A	#N/A	#N/A	#N/A	#N/A	#N/A	#N/A	#N/A	#N/A	#N/A	#N/A	#N/A	#N/A	#N/A	#N/A	#N/A	#N/A	#N/A	0.519949	#N/A	1.29215	#N/A	#N/A	1.65647	2.26125	#N/A	#N/A	#N/A	2.22946	3.98519	23	ENSG00000212719	LINC02693	lncRNA	long intergenic non-protein coding RNA 2693 [Source:HGNC Symbol;Acc:HGNC:27904]
CYP3A5	#N/A	2.06981	1.32886	1.57377	1.53316	1.53357	1.39173	1.27546	1.429	0.630532	2.22003	#N/A	#N/A	0.668468	#N/A	0.686902	1.5281	#N/A	#N/A	#N/A	#N/A	#N/A	#N/A	#N/A	#N/A	#N/A	1.63851	1.42049	1.22787	#N/A	#N/A	#N/A	#N/A	#N/A	#N/A	#N/A	0.591828	#N/A	#N/A	#N/A	#N/A	#N/A	#N/A	#N/A	#N/A	#N/A	#N/A	#N/A	#N/A	#N/A	#N/A	1.15098	1.27597	1.37734	#N/A	2.0562	2.95139	2.19189	#N/A	#N/A	#N/A	#N/A	#N/A	23	ENSG00000106258	CYP3A5	protein_coding	cytochrome P450 family 3 subfamily A member 5 [Source:HGNC Symbol;Acc:HGNC:2638]
RNF165	#N/A	1.97694	#N/A	1.10627	#N/A	#N/A	#N/A	#N/A	#N/A	#N/A	#N/A	#N/A	#N/A	0.783663	#N/A	#N/A	1.37033	1.10959	1.25599	#N/A	#N/A	#N/A	#N/A	#N/A	#N/A	#N/A	1.62038	3.18052	4.84499	#N/A	#N/A	#N/A	#N/A	#N/A	0.355881	#N/A	#N/A	0.429896	0.745997	#N/A	#N/A	#N/A	0.999909	0.885295	#N/A	#N/A	1.13845	0.649337	#N/A	0.930471	#N/A	2.76639	1.61305	#N/A	2.47107	1.36749	1.49683	2.02352	#N/A	#N/A	#N/A	#N/A	#N/A	23	ENSG00000141622	RNF165	protein_coding	ring finger protein 165 [Source:HGNC Symbol;Acc:HGNC:31696]
SLC22A3	#N/A	1.5894	3.13313	2.26809	#N/A	3.91966	2.83742	2.02899	1.97849	#N/A	#N/A	#N/A	#N/A	2.85593	2.76917	2.38202	#N/A	2.87209	2.07353	2.54411	2.01379	1.99621	#N/A	#N/A	1.26138	#N/A	3.07061	3.95169	3.30552	#N/A	1.21374	#N/A	1.3192	#N/A	#N/A	#N/A	#N/A	#N/A	#N/A	#N/A	#N/A	#N/A	#N/A	#N/A	#N/A	#N/A	#N/A	#N/A	#N/A	#N/A	#N/A	#N/A	#N/A	#N/A	#N/A	#N/A	#N/A	#N/A	#N/A	#N/A	#N/A	2.39517	2.65559	23	ENSG00000146477	SLC22A3	protein_coding	solute carrier family 22 member 3 [Source:HGNC Symbol;Acc:HGNC:10967]
#270050	#N/A	1.81851	1.20767	0.860017	1.2338	1.33154	1.06599	1.12706	2.10786	#N/A	1.94341	#N/A	0.690392	#N/A	0.65732	#N/A	#N/A	#N/A	1.21177	#N/A	1.15224	#N/A	#N/A	2.53342	#N/A	#N/A	1.48825	1.59081	1.14536	#N/A	#N/A	#N/A	#N/A	#N/A	#N/A	#N/A	0.597539	#N/A	#N/A	#N/A	#N/A	#N/A	#N/A	#N/A	#N/A	#N/A	#N/A	#N/A	#N/A	0.409042	#N/A	#N/A	#N/A	0.779433	#N/A	#N/A	1.1403	#N/A	#N/A	#N/A	#N/A	1.1825	1.63838	23	ENSG00000270050		lncRNA	novel transcript, antisense to ARMCX5 and GPRASP1
C19orf12	#N/A	1.40311	1.84973	1.43088	2.02279	1.84718	1.88119	1.07335	2.21256	#N/A	2.36152	#N/A	1.26409	#N/A	#N/A	#N/A	#N/A	#N/A	#N/A	1.0395	#N/A	#N/A	#N/A	0.788132	#N/A	#N/A	1.43423	1.49618	#N/A	#N/A	0.26901	#N/A	#N/A	#N/A	#N/A	#N/A	#N/A	#N/A	#N/A	#N/A	#N/A	#N/A	#N/A	#N/A	#N/A	#N/A	#N/A	#N/A	#N/A	#N/A	#N/A	1.74166	1.0608	1.36314	3.11534	2.20716	2.37591	1.76145	1.64786	#N/A	#N/A	#N/A	#N/A	23	ENSG00000131943	C19orf12	protein_coding	chromosome 19 open reading frame 12 [Source:HGNC Symbol;Acc:HGNC:25443]
NOL10	#N/A	1.12442	0.296292	#N/A	0.495831	0.873578	#N/A	#N/A	0.691086	#N/A	#N/A	#N/A	0.431939	0.380376	0.33274	0.399682	#N/A	0.532716	#N/A	0.879748	#N/A	#N/A	#N/A	#N/A	#N/A	#N/A	0.682037	#N/A	0.568771	#N/A	#N/A	#N/A	#N/A	#N/A	#N/A	#N/A	#N/A	#N/A	#N/A	#N/A	#N/A	#N/A	#N/A	#N/A	#N/A	#N/A	0.146536	#N/A	0.569817	#N/A	#N/A	0.451912	0.501879	#N/A	0.661135	0.850307	2.16484	0.859862	0.841775	#N/A	#N/A	#N/A	1.26791	23	ENSG00000115761	NOL10	protein_coding	nucleolar protein 10 [Source:HGNC Symbol;Acc:HGNC:25862]
FSTL1	#N/A	1.48529	#N/A	#N/A	0.912482	#N/A	1.53392	#N/A	0.823903	#N/A	0.728685	#N/A	#N/A	#N/A	#N/A	#N/A	#N/A	#N/A	#N/A	#N/A	#N/A	#N/A	#N/A	#N/A	#N/A	#N/A	1.86964	1.02988	4.05986	#N/A	#N/A	#N/A	#N/A	#N/A	0.453324	#N/A	2.07487	1.50404	4.14769	1.51505	0.658494	#N/A	6.74258	2.8414	4.3086	1.00011	5.15822	2.14883	#N/A	6.88358	#N/A	#N/A	#N/A	#N/A	#N/A	#N/A	#N/A	#N/A	#N/A	#N/A	#N/A	1.12286	1.82693	23	ENSG00000163430	FSTL1	protein_coding	follistatin like 1 [Source:HGNC Symbol;Acc:HGNC:3972]
RXRG	#N/A	1.65402	5.32392	2.94845	3.17456	5.23797	3.11951	3.02043	3.30363	#N/A	3.77675	#N/A	1.26192	#N/A	#N/A	#N/A	#N/A	#N/A	#N/A	#N/A	#N/A	#N/A	#N/A	#N/A	#N/A	#N/A	6.31168	3.36883	3.51702	#N/A	#N/A	#N/A	#N/A	#N/A	#N/A	#N/A	#N/A	#N/A	#N/A	#N/A	#N/A	#N/A	#N/A	#N/A	#N/A	#N/A	#N/A	#N/A	#N/A	#N/A	#N/A	4.99241	2.60596	1.51565	4.90894	4.5339	3.1363	3.51565	4.70116	#N/A	#N/A	4.67209	1.93351	23	ENSG00000143171	RXRG	protein_coding	retinoid X receptor gamma [Source:HGNC Symbol;Acc:HGNC:10479]
KIF9	#N/A	1.43638	0.474428	#N/A	1.13112	#N/A	#N/A	#N/A	#N/A	#N/A	#N/A	1.49981	#N/A	1.01511	0.910555	#N/A	1.01981	#N/A	1.5031	2.22592	3.06482	3.62971	0.762946	#N/A	#N/A	#N/A	#N/A	1.35332	#N/A	#N/A	0.503717	#N/A	1.03734	#N/A	#N/A	#N/A	#N/A	#N/A	#N/A	#N/A	#N/A	#N/A	#N/A	#N/A	#N/A	#N/A	#N/A	#N/A	#N/A	#N/A	#N/A	2.58151	1.47559	2.14502	4.20022	#N/A	#N/A	2.58818	1.30183	#N/A	1.22374	2.66508	#N/A	23	ENSG00000088727	KIF9	protein_coding	kinesin family member 9 [Source:HGNC Symbol;Acc:HGNC:16666]
SREK1	#N/A	0.949311	0.462782	#N/A	0.654522	0.937248	0.835012	#N/A	1.08345	#N/A	1.46653	#N/A	0.326014	0.194553	#N/A	#N/A	#N/A	0.408224	#N/A	1.54423	#N/A	#N/A	#N/A	0.743539	0.549126	#N/A	0.693875	0.498461	0.78498	#N/A	#N/A	#N/A	#N/A	#N/A	#N/A	#N/A	#N/A	#N/A	#N/A	#N/A	#N/A	#N/A	#N/A	#N/A	#N/A	#N/A	#N/A	#N/A	#N/A	#N/A	#N/A	0.257205	0.263332	#N/A	#N/A	0.546471	1.88663	1.10702	0.660892	#N/A	#N/A	0.907879	#N/A	23	ENSG00000153914	SREK1	protein_coding	splicing regulatory glutamic acid and lysine rich protein 1 [Source:HGNC Symbol;Acc:HGNC:17882]
SH3YL1	#N/A	1.20104	1.77439	1.45897	1.38284	2.62177	1.35794	1.1269	1.82703	#N/A	1.24615	#N/A	0.95122	#N/A	0.437574	#N/A	#N/A	#N/A	#N/A	#N/A	#N/A	#N/A	#N/A	0.789599	#N/A	#N/A	#N/A	1.14716	1.07011	3.2595	#N/A	#N/A	#N/A	#N/A	#N/A	#N/A	#N/A	#N/A	#N/A	#N/A	#N/A	#N/A	#N/A	#N/A	#N/A	#N/A	#N/A	#N/A	#N/A	#N/A	#N/A	1.07982	0.957522	0.636155	1.42284	0.928152	2.62268	2.01126	0.890863	#N/A	#N/A	#N/A	#N/A	23	ENSG00000035115	SH3YL1	protein_coding	SH3 and SYLF domain containing 1 [Source:HGNC Symbol;Acc:HGNC:29546]
NUP153	#N/A	1.03791	0.437116	0.549405	#N/A	0.622446	#N/A	0.525349	#N/A	#N/A	1.1822	#N/A	0.654927	0.299868	0.483868	#N/A	#N/A	#N/A	#N/A	1.22868	#N/A	#N/A	#N/A	0.861125	#N/A	#N/A	0.645276	0.871705	0.973949	#N/A	0.461017	#N/A	#N/A	#N/A	#N/A	#N/A	#N/A	#N/A	#N/A	#N/A	#N/A	0.21878	#N/A	#N/A	#N/A	#N/A	#N/A	#N/A	1.20342	#N/A	#N/A	0.292718	#N/A	#N/A	0.53272	0.755665	2.18055	1.36411	0.731124	#N/A	#N/A	#N/A	#N/A	23	ENSG00000124789	NUP153	protein_coding	nucleoporin 153 [Source:HGNC Symbol;Acc:HGNC:8062]
RHOQ	#N/A	#N/A	5.16534	2.57586	3.18228	5.28213	3.57551	3.1065	7.44531	#N/A	3.54892	1.42266	1.16527	#N/A	#N/A	#N/A	#N/A	#N/A	#N/A	#N/A	#N/A	0.839414	#N/A	0.672369	#N/A	#N/A	#N/A	#N/A	#N/A	#N/A	0.746306	#N/A	#N/A	#N/A	#N/A	#N/A	#N/A	#N/A	#N/A	#N/A	#N/A	#N/A	#N/A	#N/A	#N/A	#N/A	#N/A	#N/A	#N/A	#N/A	#N/A	0.600009	0.395405	#N/A	1.36785	1.00132	3.22058	2.30572	1.42598	1.02638	#N/A	1.83985	1.40226	23	ENSG00000119729	RHOQ	protein_coding	ras homolog family member Q [Source:HGNC Symbol;Acc:HGNC:17736]
TTC3	#N/A	#N/A	0.830002	0.56061	0.750473	0.941242	0.939585	0.688539	1.79862	#N/A	1.69484	#N/A	0.390596	#N/A	#N/A	#N/A	#N/A	#N/A	#N/A	1.20228	#N/A	#N/A	#N/A	#N/A	#N/A	#N/A	0.553557	0.411303	#N/A	0.997225	#N/A	#N/A	#N/A	#N/A	#N/A	#N/A	#N/A	#N/A	#N/A	#N/A	#N/A	#N/A	#N/A	#N/A	#N/A	#N/A	#N/A	#N/A	#N/A	#N/A	#N/A	0.701582	0.59799	0.498079	0.898193	0.992278	2.92402	1.60106	0.830113	1.68386	#N/A	#N/A	0.740877	23	ENSG00000182670	TTC3	protein_coding	tetratricopeptide repeat domain 3 [Source:HGNC Symbol;Acc:HGNC:12393]
LPP	#N/A	#N/A	1.10232	0.467589	1.34928	1.27398	1.11369	0.754391	1.41478	0.244783	1.16195	#N/A	#N/A	#N/A	#N/A	#N/A	#N/A	#N/A	#N/A	#N/A	#N/A	#N/A	#N/A	#N/A	#N/A	#N/A	#N/A	0.491006	0.455639	1.25065	#N/A	#N/A	#N/A	#N/A	#N/A	0.509633	#N/A	#N/A	0.526748	0.249433	0.193135	#N/A	0.514275	#N/A	0.428323	#N/A	0.275633	0.33717	#N/A	0.627789	#N/A	#N/A	#N/A	#N/A	#N/A	#N/A	#N/A	#N/A	#N/A	#N/A	#N/A	1.02932	0.460236	23	ENSG00000145012	LPP	protein_coding	LIM domain containing preferred translocation partner in lipoma [Source:HGNC Symbol;Acc:HGNC:6679]
SLC25A23	#N/A	#N/A	4.74406	4.86872	1.75764	3.23293	2.39487	4.737	#N/A	#N/A	#N/A	#N/A	2.37125	1.57454	0.987975	#N/A	1.23614	2.89612	1.32224	0.96734	#N/A	#N/A	#N/A	1.26308	#N/A	#N/A	3.09361	1.35929	3.22072	#N/A	#N/A	#N/A	#N/A	#N/A	#N/A	#N/A	#N/A	#N/A	#N/A	#N/A	#N/A	#N/A	#N/A	#N/A	#N/A	#N/A	#N/A	#N/A	#N/A	#N/A	#N/A	1.46713	#N/A	1.22961	#N/A	#N/A	0.902384	1.28374	#N/A	#N/A	#N/A	3.371	2.35912	23	ENSG00000125648	SLC25A23	protein_coding	solute carrier family 25 member 23 [Source:HGNC Symbol;Acc:HGNC:19375]
MPLKIP	#N/A	#N/A	1.71899	0.985033	1.13629	1.29057	2.32024	1.42781	3.23452	#N/A	3.29843	#N/A	0.72909	0.314331	#N/A	0.627394	#N/A	#N/A	#N/A	#N/A	#N/A	#N/A	#N/A	#N/A	#N/A	#N/A	1.22053	1.03026	1.57338	#N/A	#N/A	#N/A	#N/A	#N/A	#N/A	#N/A	0.392279	#N/A	#N/A	#N/A	#N/A	#N/A	#N/A	#N/A	#N/A	#N/A	#N/A	#N/A	#N/A	#N/A	#N/A	0.827624	0.852159	#N/A	#N/A	1.25624	2.60164	3.23324	1.32106	2.00469	#N/A	0.955951	#N/A	23	ENSG00000168303	MPLKIP	protein_coding	M-phase specific PLK1 interacting protein [Source:HGNC Symbol;Acc:HGNC:16002]
PRKACB-DT	#N/A	#N/A	6.17757	3.21946	4.74582	4.34098	2.3169	2.75413	2.4253	0.738977	2.23388	#N/A	2.0281	0.679407	0.798427	#N/A	#N/A	#N/A	#N/A	#N/A	#N/A	#N/A	#N/A	2.38807	#N/A	#N/A	3.54883	4.01852	4.11135	#N/A	#N/A	#N/A	#N/A	#N/A	#N/A	#N/A	0.474842	#N/A	#N/A	#N/A	#N/A	#N/A	#N/A	#N/A	#N/A	#N/A	#N/A	#N/A	#N/A	#N/A	#N/A	1.47862	#N/A	#N/A	2.40115	#N/A	1.49564	1.43297	#N/A	#N/A	#N/A	3.74887	2.37862	23	ENSG00000271576	PRKACB-DT	lncRNA	PRKACB divergent transcript [Source:HGNC Symbol;Acc:HGNC:55245]
SEC24A	#N/A	#N/A	0.9987	0.545829	0.984399	0.780838	#N/A	0.912203	1.41102	#N/A	1.63153	#N/A	0.627188	0.251381	#N/A	#N/A	#N/A	#N/A	#N/A	#N/A	1.03799	#N/A	#N/A	1.15908	#N/A	#N/A	0.968169	1.32726	1.31738	#N/A	0.41116	#N/A	#N/A	#N/A	#N/A	#N/A	#N/A	#N/A	#N/A	#N/A	#N/A	#N/A	#N/A	#N/A	#N/A	#N/A	#N/A	#N/A	#N/A	#N/A	#N/A	0.780616	0.646627	0.987337	1.17056	1.48524	1.58457	1.44902	#N/A	1.23686	#N/A	#N/A	#N/A	23	ENSG00000113615	SEC24A	protein_coding	SEC24 homolog A, COPII coat complex component [Source:HGNC Symbol;Acc:HGNC:10703]
AAAS	#N/A	#N/A	1.32673	0.848503	1.71615	1.77893	1.20255	1.75262	2.45653	#N/A	#N/A	#N/A	0.802688	0.434269	0.959728	0.601408	0.733392	0.663868	#N/A	1.63262	#N/A	#N/A	#N/A	#N/A	#N/A	#N/A	1.39907	0.98404	1.45064	#N/A	0.542995	#N/A	#N/A	#N/A	#N/A	#N/A	#N/A	#N/A	#N/A	#N/A	#N/A	#N/A	#N/A	#N/A	#N/A	#N/A	#N/A	#N/A	#N/A	#N/A	#N/A	0.347267	#N/A	#N/A	#N/A	#N/A	1.43745	#N/A	1.20438	1.41494	#N/A	1.73214	#N/A	23	ENSG00000094914	AAAS	protein_coding	aladin WD repeat nucleoporin [Source:HGNC Symbol;Acc:HGNC:13666]
CLASP2	#N/A	#N/A	0.844482	0.631165	1.04248	1.24797	1.11231	0.615307	1.38528	#N/A	1.39228	#N/A	#N/A	#N/A	0.505853	0.277054	0.363808	#N/A	#N/A	0.911837	#N/A	#N/A	#N/A	0.617016	#N/A	#N/A	0.489483	0.636814	0.926876	#N/A	#N/A	#N/A	#N/A	#N/A	#N/A	#N/A	#N/A	#N/A	#N/A	#N/A	#N/A	#N/A	#N/A	#N/A	#N/A	#N/A	#N/A	#N/A	0.654454	#N/A	#N/A	#N/A	#N/A	#N/A	0.613408	#N/A	2.65114	0.736471	#N/A	0.893489	#N/A	1.09477	1.17018	23	ENSG00000163539	CLASP2	protein_coding	cytoplasmic linker associated protein 2 [Source:HGNC Symbol;Acc:HGNC:17078]
DYRK4	#N/A	#N/A	3.39564	1.39093	2.17444	1.72638	3.18402	2.69069	2.1044	0.698195	1.74829	#N/A	1.07602	1.20812	1.28901	1.54077	#N/A	1.09529	#N/A	#N/A	#N/A	#N/A	#N/A	#N/A	2.83504	#N/A	#N/A	#N/A	#N/A	#N/A	#N/A	#N/A	#N/A	#N/A	#N/A	#N/A	0.419849	#N/A	#N/A	#N/A	#N/A	#N/A	#N/A	#N/A	#N/A	#N/A	#N/A	0.416575	#N/A	0.535433	#N/A	1.97201	1.23431	1.46679	#N/A	#N/A	1.12724	2.02194	#N/A	#N/A	#N/A	#N/A	#N/A	23	ENSG00000010219	DYRK4	protein_coding	dual specificity tyrosine phosphorylation regulated kinase 4 [Source:HGNC Symbol;Acc:HGNC:3095]
LNP1	#N/A	#N/A	2.6777	2.70174	4.06031	3.65072	2.95232	2.82341	2.80771	#N/A	1.57095	#N/A	2.26691	0.939742	#N/A	#N/A	#N/A	#N/A	#N/A	#N/A	#N/A	#N/A	#N/A	#N/A	#N/A	#N/A	1.29566	3.28553	2.03402	#N/A	#N/A	#N/A	#N/A	#N/A	#N/A	#N/A	#N/A	#N/A	#N/A	#N/A	#N/A	#N/A	0.446935	0.553531	#N/A	#N/A	#N/A	#N/A	#N/A	#N/A	#N/A	1.93485	1.18586	#N/A	#N/A	2.62318	1.01053	1.6814	2.64583	#N/A	#N/A	3.16283	1.89195	23	ENSG00000206535	LNP1	protein_coding	leukemia NUP98 fusion partner 1 [Source:HGNC Symbol;Acc:HGNC:28014]
KYAT1	#N/A	#N/A	0.550858	#N/A	#N/A	1.72373	0.8074	1.09635	1.54642	#N/A	1.00149	#N/A	0.881522	1.15434	1.21287	0.825132	#N/A	1.67705	1.28315	#N/A	#N/A	1.75123	#N/A	1.45459	#N/A	#N/A	0.720246	0.981135	0.88876	#N/A	#N/A	#N/A	#N/A	#N/A	#N/A	#N/A	#N/A	#N/A	#N/A	#N/A	#N/A	#N/A	#N/A	#N/A	#N/A	#N/A	#N/A	#N/A	#N/A	#N/A	#N/A	#N/A	1.18593	0.915782	1.19548	1.10811	1.54246	1.48524	#N/A	#N/A	#N/A	#N/A	#N/A	23	ENSG00000171097	KYAT1	protein_coding	kynurenine aminotransferase 1 [Source:HGNC Symbol;Acc:HGNC:1564]
#253852	#N/A	#N/A	1.14992	#N/A	1.53158	1.94811	#N/A	3.9734	#N/A	#N/A	#N/A	#N/A	#N/A	3.50223	4.90721	3.19769	1.76172	3.2105	#N/A	#N/A	#N/A	#N/A	#N/A	#N/A	1.18143	#N/A	3.35672	1.64632	1.79166	#N/A	2.35166	#N/A	1.86232	#N/A	#N/A	#N/A	#N/A	#N/A	#N/A	#N/A	#N/A	#N/A	#N/A	#N/A	#N/A	#N/A	0.489596	#N/A	#N/A	0.940163	#N/A	2.88627	2.04895	1.64591	1.64168	1.08299	#N/A	#N/A	#N/A	#N/A	#N/A	1.40528	#N/A	23	ENSG00000253852		lncRNA	novel transcript
HEATR5A-DT	#N/A	#N/A	2.44857	2.32899	2.06842	1.58024	2.22323	1.68685	3.2713	#N/A	2.10719	#N/A	1.55405	0.465598	0.867584	#N/A	#N/A	0.929209	#N/A	#N/A	1.28714	#N/A	#N/A	#N/A	1.56354	#N/A	2.40854	1.28408	1.25223	#N/A	#N/A	#N/A	#N/A	#N/A	#N/A	#N/A	#N/A	#N/A	#N/A	#N/A	#N/A	#N/A	#N/A	#N/A	#N/A	#N/A	#N/A	#N/A	#N/A	#N/A	#N/A	0.685803	#N/A	1.44778	#N/A	#N/A	2.80866	#N/A	1.11451	#N/A	#N/A	1.778	1.92396	23	ENSG00000250365	HEATR5A-DT	lncRNA	HEATR5A divergent transcript [Source:HGNC Symbol;Acc:HGNC:55552]
RABL6	#N/A	#N/A	1.33643	0.74045	1.29872	1.26771	#N/A	1.08317	1.44236	#N/A	2.4654	#N/A	#N/A	1.38238	1.09793	1.14175	#N/A	1.38152	0.975315	2.9451	#N/A	1.62725	#N/A	2.41705	1.16779	#N/A	0.613553	#N/A	0.731741	#N/A	0.500985	#N/A	#N/A	#N/A	#N/A	#N/A	#N/A	#N/A	#N/A	#N/A	#N/A	#N/A	#N/A	#N/A	#N/A	#N/A	#N/A	#N/A	#N/A	#N/A	#N/A	#N/A	0.459978	#N/A	#N/A	1.32737	2.11639	1.93155	#N/A	#N/A	#N/A	#N/A	#N/A	23	ENSG00000196642	RABL6	protein_coding	RAB, member RAS oncogene family like 6 [Source:HGNC Symbol;Acc:HGNC:24703]
#249451	#N/A	#N/A	3.28169	3.64014	2.37583	#N/A	1.24918	3.73882	#N/A	#N/A	#N/A	#N/A	1.52749	1.33821	3.1978	1.91218	0.95634	#N/A	1.08366	#N/A	#N/A	1.03117	#N/A	0.708833	#N/A	#N/A	3.19428	1.53785	1.65214	#N/A	2.7001	#N/A	#N/A	1.09261	#N/A	#N/A	0.532389	#N/A	#N/A	#N/A	#N/A	#N/A	#N/A	#N/A	#N/A	#N/A	#N/A	#N/A	#N/A	#N/A	#N/A	1.46437	4.23676	#N/A	#N/A	#N/A	#N/A	#N/A	1.23729	#N/A	#N/A	1.3645	#N/A	23	ENSG00000249451		lncRNA	novel transcript
SHPRH	#N/A	#N/A	0.729622	0.515702	0.977553	1.14597	1.14435	0.551947	1.74972	#N/A	1.20528	#N/A	0.285503	0.342436	0.513575	0.454979	#N/A	0.497017	#N/A	1.12102	#N/A	#N/A	#N/A	0.967926	#N/A	#N/A	0.417886	0.37988	1.18233	#N/A	#N/A	#N/A	#N/A	#N/A	#N/A	#N/A	#N/A	#N/A	#N/A	#N/A	#N/A	#N/A	#N/A	#N/A	#N/A	#N/A	#N/A	#N/A	0.563749	#N/A	#N/A	#N/A	#N/A	#N/A	#N/A	#N/A	1.46606	#N/A	#N/A	0.745762	#N/A	0.958981	1.28992	23	ENSG00000146414	SHPRH	protein_coding	SNF2 histone linker PHD RING helicase [Source:HGNC Symbol;Acc:HGNC:19336]
#257746	#N/A	#N/A	3.66528	1.09344	0.812124	0.556891	#N/A	1.06652	0.40018	#N/A	0.347397	#N/A	0.864727	1.99031	1.56459	1.7939	0.562515	0.776918	0.406781	#N/A	0.408971	#N/A	#N/A	#N/A	#N/A	#N/A	0.705609	0.495944	0.485092	#N/A	2.6013	#N/A	0.822713	#N/A	#N/A	#N/A	#N/A	#N/A	#N/A	#N/A	#N/A	#N/A	#N/A	#N/A	#N/A	#N/A	#N/A	#N/A	#N/A	#N/A	#N/A	2.70135	#N/A	#N/A	#N/A	#N/A	#N/A	#N/A	#N/A	#N/A	#N/A	0.547232	0.556072	23	ENSG00000257746		lncRNA	novel transcript
RINT1	#N/A	#N/A	0.933914	0.978434	1.22369	0.984893	#N/A	0.804191	4.0294	#N/A	2.2939	#N/A	1.01138	0.265211	0.662133	0.366176	#N/A	#N/A	#N/A	1.02295	#N/A	#N/A	#N/A	1.21359	#N/A	#N/A	0.840611	1.28569	0.935882	#N/A	#N/A	#N/A	#N/A	#N/A	#N/A	#N/A	#N/A	#N/A	#N/A	#N/A	#N/A	#N/A	#N/A	#N/A	#N/A	#N/A	#N/A	#N/A	#N/A	#N/A	#N/A	0.593615	0.606578	#N/A	0.923712	1.56422	1.35575	1.79968	#N/A	2.63654	#N/A	#N/A	#N/A	23	ENSG00000135249	RINT1	protein_coding	RAD50 interactor 1 [Source:HGNC Symbol;Acc:HGNC:21876]
PPIE	#N/A	#N/A	2.24086	1.0922	1.9977	1.84406	1.26056	1.42658	2.64004	#N/A	4.05995	#N/A	0.942365	0.828085	1.03383	0.806587	#N/A	0.737261	#N/A	#N/A	1.19368	#N/A	0.662603	#N/A	#N/A	#N/A	#N/A	#N/A	#N/A	#N/A	#N/A	#N/A	0.692778	#N/A	#N/A	#N/A	#N/A	#N/A	#N/A	#N/A	#N/A	#N/A	#N/A	#N/A	#N/A	#N/A	#N/A	#N/A	#N/A	#N/A	#N/A	1.02562	0.928435	1.07888	#N/A	1.062	3.09629	2.2385	1.09798	#N/A	#N/A	#N/A	#N/A	23	ENSG00000084072	PPIE	protein_coding	peptidylprolyl isomerase E [Source:HGNC Symbol;Acc:HGNC:9258]
C1D	#N/A	#N/A	2.05685	0.995797	1.63165	1.59108	1.9943	1.02596	4.23665	#N/A	2.95631	1.23505	0.953191	#N/A	#N/A	#N/A	#N/A	#N/A	#N/A	#N/A	#N/A	1.36309	#N/A	1.15674	1.08364	#N/A	0.889742	0.732045	0.881453	#N/A	#N/A	#N/A	#N/A	#N/A	#N/A	#N/A	#N/A	#N/A	#N/A	#N/A	#N/A	#N/A	#N/A	#N/A	#N/A	#N/A	#N/A	#N/A	#N/A	#N/A	#N/A	0.954736	0.756313	1.08725	#N/A	0.889433	2.85416	6.25293	#N/A	1.54435	#N/A	#N/A	#N/A	23	ENSG00000197223	C1D	protein_coding	C1D nuclear receptor corepressor [Source:HGNC Symbol;Acc:HGNC:29911]
CENPV	#N/A	#N/A	3.31785	3.29127	1.19006	2.51444	1.58432	2.35273	1.10412	#N/A	0.913791	#N/A	1.71446	2.83157	#N/A	1.32243	2.24728	#N/A	#N/A	#N/A	1.12494	#N/A	#N/A	#N/A	#N/A	#N/A	1.69574	2.02907	2.13888	#N/A	#N/A	0.962841	#N/A	#N/A	#N/A	#N/A	#N/A	#N/A	#N/A	#N/A	#N/A	#N/A	#N/A	#N/A	#N/A	#N/A	#N/A	#N/A	#N/A	#N/A	#N/A	1.54758	2.13696	#N/A	1.51527	1.26384	#N/A	1.20912	#N/A	#N/A	#N/A	#N/A	1.97928	23	ENSG00000166582	CENPV	protein_coding	centromere protein V [Source:HGNC Symbol;Acc:HGNC:29920]
#238221	#N/A	#N/A	2.66947	0.880516	1.72696	1.95735	2.35662	1.82904	1.17324	#N/A	2.14678	#N/A	1.73992	1.08108	2.70755	1.28124	1.38888	#N/A	#N/A	1.71523	#N/A	#N/A	#N/A	2.3621	#N/A	#N/A	#N/A	#N/A	#N/A	#N/A	1.0681	#N/A	1.093	#N/A	#N/A	#N/A	#N/A	#N/A	#N/A	#N/A	#N/A	#N/A	#N/A	#N/A	#N/A	#N/A	#N/A	#N/A	#N/A	#N/A	#N/A	1.66263	1.04797	#N/A	2.45852	1.88642	1.43221	1.57875	#N/A	#N/A	#N/A	#N/A	#N/A	23	ENSG00000238221		lncRNA	novel transcript
PEX7	#N/A	#N/A	2.13924	0.966887	1.87647	2.02766	1.08944	1.03869	2.0069	#N/A	3.13501	#N/A	0.869413	0.679325	0.866899	0.793671	#N/A	0.807596	#N/A	#N/A	#N/A	1.16774	#N/A	2.06675	#N/A	#N/A	1.79707	#N/A	#N/A	#N/A	0.719199	#N/A	#N/A	#N/A	#N/A	#N/A	#N/A	#N/A	#N/A	#N/A	#N/A	#N/A	#N/A	#N/A	#N/A	#N/A	#N/A	#N/A	#N/A	#N/A	#N/A	0.662416	0.637942	#N/A	0.785416	1.00987	3.8817	0.996358	#N/A	#N/A	#N/A	#N/A	#N/A	23	ENSG00000112357	PEX7	protein_coding	peroxisomal biogenesis factor 7 [Source:HGNC Symbol;Acc:HGNC:8860]
ORMDL1	#N/A	#N/A	0.593963	#N/A	0.567977	0.736999	0.593479	0.77003	2.22033	#N/A	1.73804	#N/A	0.581971	#N/A	#N/A	#N/A	0.539255	#N/A	#N/A	1.28504	#N/A	#N/A	#N/A	0.901777	#N/A	#N/A	0.477489	#N/A	#N/A	#N/A	0.429614	0.942752	#N/A	#N/A	#N/A	#N/A	0.250592	#N/A	#N/A	#N/A	#N/A	#N/A	#N/A	#N/A	#N/A	#N/A	#N/A	#N/A	#N/A	#N/A	#N/A	0.640533	0.751973	0.944097	#N/A	0.932728	2.81375	1.61949	1.23995	1.49227	#N/A	#N/A	#N/A	23	ENSG00000128699	ORMDL1	protein_coding	ORMDL sphingolipid biosynthesis regulator 1 [Source:HGNC Symbol;Acc:HGNC:16036]
C1orf146	#N/A	#N/A	3.79662	2.14286	1.42008	1.24413	0.885761	3.05177	0.676228	#N/A	#N/A	#N/A	1.40904	2.66368	4.31515	2.23196	1.11994	2.25803	0.869068	#N/A	#N/A	#N/A	#N/A	#N/A	0.755449	#N/A	1.8573	#N/A	1.30469	#N/A	1.60432	#N/A	#N/A	#N/A	#N/A	#N/A	#N/A	#N/A	#N/A	#N/A	#N/A	#N/A	#N/A	#N/A	#N/A	#N/A	#N/A	#N/A	#N/A	#N/A	#N/A	1.97831	1.30882	1.0791	#N/A	#N/A	#N/A	0.695503	#N/A	#N/A	#N/A	1.055	#N/A	23	ENSG00000203910	C1orf146	protein_coding	chromosome 1 open reading frame 146 [Source:HGNC Symbol;Acc:HGNC:24032]
CIAO3	#N/A	#N/A	1.93296	1.14884	#N/A	1.52728	1.75872	1.5364	1.45423	#N/A	1.86578	#N/A	1.11124	0.975491	0.830841	1.04079	#N/A	#N/A	#N/A	#N/A	#N/A	#N/A	#N/A	3.43929	1.20245	#N/A	1.35223	#N/A	#N/A	#N/A	0.938714	#N/A	#N/A	#N/A	#N/A	#N/A	#N/A	#N/A	#N/A	#N/A	#N/A	#N/A	#N/A	#N/A	#N/A	#N/A	#N/A	#N/A	#N/A	#N/A	#N/A	1.20103	#N/A	1.00185	1.20733	#N/A	2.58328	2.41893	#N/A	1.70389	#N/A	1.07445	1.30417	23	ENSG00000103245	CIAO3	protein_coding	cytosolic iron-sulfur assembly component 3 [Source:HGNC Symbol;Acc:HGNC:14179]
MEGF9	#N/A	#N/A	0.952185	0.838865	1.27723	2.14738	1.82429	0.896942	1.17616	#N/A	2.30087	#N/A	#N/A	0.644502	#N/A	0.446856	#N/A	0.684098	#N/A	2.2288	#N/A	#N/A	#N/A	#N/A	0.774424	#N/A	#N/A	#N/A	#N/A	#N/A	#N/A	#N/A	#N/A	#N/A	0.243001	#N/A	#N/A	#N/A	#N/A	#N/A	#N/A	#N/A	0.169728	0.291035	#N/A	#N/A	0.209609	#N/A	#N/A	#N/A	#N/A	1.35275	#N/A	#N/A	1.6752	0.776069	2.10426	2.61903	#N/A	1.57326	#N/A	#N/A	#N/A	23	ENSG00000106780	MEGF9	protein_coding	multiple EGF like domains 9 [Source:HGNC Symbol;Acc:HGNC:3234]
#260017	#N/A	#N/A	1.15508	1.38962	1.68399	#N/A	1.42938	2.46303	#N/A	#N/A	#N/A	#N/A	1.59123	1.73038	2.61595	2.86439	1.52639	3.17566	#N/A	#N/A	#N/A	#N/A	#N/A	#N/A	1.18316	#N/A	1.99062	1.67509	1.82981	#N/A	1.37184	#N/A	#N/A	#N/A	#N/A	#N/A	#N/A	#N/A	0.456114	#N/A	#N/A	#N/A	#N/A	#N/A	#N/A	#N/A	#N/A	#N/A	#N/A	#N/A	#N/A	3.56075	2.15936	1.78027	#N/A	1.10245	#N/A	1.34798	1.43683	#N/A	#N/A	#N/A	#N/A	23	ENSG00000260017		lncRNA	novel transcript, antisense to SMG1
#250917	#N/A	#N/A	2.51445	1.97074	1.31891	4.18919	1.50293	1.63811	1.46343	#N/A	#N/A	#N/A	1.46322	1.05321	1.29036	#N/A	#N/A	#N/A	#N/A	1.74982	#N/A	3.17981	#N/A	#N/A	1.72278	#N/A	1.59001	#N/A	1.08042	#N/A	#N/A	2.20294	#N/A	#N/A	#N/A	#N/A	#N/A	#N/A	#N/A	#N/A	#N/A	#N/A	#N/A	#N/A	#N/A	#N/A	#N/A	#N/A	#N/A	#N/A	#N/A	1.52482	1.12243	3.85817	1.22095	#N/A	1.39617	1.92746	3.35073	#N/A	#N/A	#N/A	#N/A	23	ENSG00000250917		lncRNA	novel transcript, overlapping AHCY
#258260	#N/A	#N/A	3.63502	2.31873	1.18329	#N/A	0.684093	2.2567	#N/A	#N/A	#N/A	#N/A	1.45857	4.41169	3.60728	2.4301	0.695904	1.5737	#N/A	#N/A	#N/A	#N/A	#N/A	#N/A	#N/A	#N/A	1.31708	0.81006	0.855941	#N/A	1.77157	#N/A	1.11507	#N/A	#N/A	#N/A	#N/A	#N/A	#N/A	#N/A	#N/A	#N/A	#N/A	#N/A	#N/A	#N/A	#N/A	#N/A	#N/A	#N/A	#N/A	3.77281	2.22836	0.808942	0.755122	0.510524	#N/A	0.590608	#N/A	#N/A	#N/A	0.718971	#N/A	23	ENSG00000258260		lncRNA	novel transcript, antisense to COQ10A
WDR5B-DT	#N/A	#N/A	1.06044	#N/A	2.10008	1.31364	0.861718	0.775859	1.30393	#N/A	1.86042	#N/A	#N/A	0.301429	0.466957	#N/A	#N/A	#N/A	#N/A	1.7173	#N/A	#N/A	#N/A	1.06322	#N/A	#N/A	1.0114	1.41782	1.15741	#N/A	#N/A	#N/A	#N/A	#N/A	#N/A	#N/A	0.263012	#N/A	#N/A	#N/A	#N/A	#N/A	#N/A	#N/A	#N/A	#N/A	0.216144	#N/A	#N/A	0.251254	#N/A	#N/A	#N/A	#N/A	#N/A	1.62533	1.64594	0.996037	0.748516	#N/A	#N/A	1.00927	0.959806	23	ENSG00000272758	WDR5B-DT	lncRNA	WDR5B divergent transcript [Source:HGNC Symbol;Acc:HGNC:55192]
#286245	#N/A	#N/A	1.14206	1.47134	1.52367	2.02714	#N/A	1.47675	1.66423	#N/A	#N/A	#N/A	1.10774	0.804572	1.33665	1.02625	1.43978	#N/A	1.81973	1.80746	#N/A	#N/A	#N/A	1.50121	3.15851	#N/A	1.14175	#N/A	2.37817	#N/A	0.648842	#N/A	#N/A	#N/A	#N/A	#N/A	0.428612	#N/A	#N/A	#N/A	#N/A	#N/A	#N/A	#N/A	#N/A	#N/A	#N/A	#N/A	#N/A	#N/A	#N/A	1.33094	#N/A	#N/A	1.34618	#N/A	1.52543	1.16704	#N/A	#N/A	#N/A	#N/A	#N/A	23	ENSG00000286245		lncRNA	novel transcript, antisense to ATP9B
PHIP	#N/A	#N/A	0.413388	0.334325	#N/A	#N/A	0.682244	0.412246	0.955824	#N/A	1.26198	#N/A	#N/A	0.194514	0.475807	0.545643	#N/A	#N/A	#N/A	0.749208	#N/A	#N/A	#N/A	0.898102	#N/A	#N/A	#N/A	#N/A	#N/A	#N/A	0.285058	#N/A	#N/A	#N/A	#N/A	#N/A	#N/A	#N/A	#N/A	#N/A	#N/A	0.193446	#N/A	#N/A	#N/A	#N/A	0.165465	#N/A	0.671626	#N/A	#N/A	0.291218	0.340206	0.514705	0.448181	0.494513	1.60414	0.95121	#N/A	0.850727	#N/A	#N/A	#N/A	23	ENSG00000146247	PHIP	protein_coding	pleckstrin homology domain interacting protein [Source:HGNC Symbol;Acc:HGNC:15673]
PDZD9#155714	#N/A	#N/A	#N/A	1.02691	#N/A	1.72974	#N/A	1.98008	#N/A	#N/A	1.10859	#N/A	2.83619	1.67786	2.04674	2.11447	2.97197	1.87183	#N/A	0.922192	1.31553	#N/A	1.23355	#N/A	#N/A	#N/A	1.53235	2.60972	2.65166	#N/A	1.54482	#N/A	#N/A	#N/A	#N/A	#N/A	#N/A	#N/A	#N/A	#N/A	#N/A	#N/A	#N/A	#N/A	#N/A	#N/A	#N/A	#N/A	#N/A	#N/A	#N/A	2.01468	1.46314	#N/A	1.65172	1.77561	#N/A	1.63925	#N/A	#N/A	#N/A	2.35207	#N/A	23	ENSG00000155714	PDZD9	protein_coding	PDZ domain containing 9 [Source:HGNC Symbol;Acc:HGNC:28740]
SLC30A5	#N/A	#N/A	0.543181	0.788673	0.68856	1.04568	#N/A	0.717643	1.48609	#N/A	1.36429	#N/A	0.43503	0.247493	#N/A	0.564199	#N/A	#N/A	#N/A	1.08322	#N/A	0.957731	#N/A	1.44458	#N/A	#N/A	0.749167	#N/A	0.937017	#N/A	0.286008	#N/A	#N/A	0.904391	#N/A	#N/A	#N/A	#N/A	#N/A	#N/A	#N/A	#N/A	#N/A	#N/A	#N/A	#N/A	#N/A	#N/A	#N/A	#N/A	#N/A	0.682091	#N/A	#N/A	0.617609	0.874256	1.16612	1.54713	0.998146	#N/A	#N/A	#N/A	#N/A	23	ENSG00000145740	SLC30A5	protein_coding	solute carrier family 30 member 5 [Source:HGNC Symbol;Acc:HGNC:19089]
#275720	#N/A	#N/A	5.95545	2.71703	1.49288	1.09408	0.848536	2.65828	0.724169	#N/A	#N/A	#N/A	2.31631	4.62473	2.56121	2.58022	0.957232	1.98964	#N/A	#N/A	#N/A	#N/A	#N/A	#N/A	#N/A	#N/A	2.22818	1.01716	1.0555	#N/A	1.63	#N/A	#N/A	#N/A	#N/A	#N/A	#N/A	#N/A	#N/A	#N/A	#N/A	#N/A	#N/A	#N/A	#N/A	#N/A	#N/A	#N/A	#N/A	#N/A	#N/A	6.22946	2.16472	0.976541	0.942787	#N/A	#N/A	0.738671	#N/A	#N/A	#N/A	0.896115	#N/A	23	ENSG00000275720		lncRNA	novel transcript
NADK2	#N/A	#N/A	1.59057	0.6695	1.10272	3.1884	1.43661	0.881665	2.05643	#N/A	1.13059	#N/A	0.868992	#N/A	#N/A	#N/A	#N/A	#N/A	#N/A	#N/A	#N/A	#N/A	#N/A	0.989346	#N/A	#N/A	0.948086	0.985747	1.04624	#N/A	#N/A	#N/A	#N/A	#N/A	#N/A	#N/A	0.392146	#N/A	0.362076	#N/A	#N/A	#N/A	0.223473	#N/A	#N/A	#N/A	0.226671	#N/A	#N/A	#N/A	#N/A	0.455366	#N/A	#N/A	1.08068	0.924805	1.31823	1.62987	#N/A	#N/A	#N/A	1.85538	#N/A	23	ENSG00000152620	NADK2	protein_coding	NAD kinase 2, mitochondrial [Source:HGNC Symbol;Acc:HGNC:26404]
ATP6V1D	#N/A	#N/A	0.742635	#N/A	#N/A	1.313	0.908665	0.82604	2.47726	#N/A	2.40004	#N/A	0.816534	0.303483	0.602414	0.454292	#N/A	0.716701	#N/A	1.68059	#N/A	0.90037	#N/A	1.07704	#N/A	#N/A	0.505076	#N/A	0.798703	#N/A	#N/A	#N/A	#N/A	#N/A	#N/A	#N/A	0.459557	#N/A	#N/A	#N/A	#N/A	#N/A	#N/A	#N/A	#N/A	#N/A	#N/A	#N/A	#N/A	#N/A	#N/A	1.19608	0.454978	1.17841	#N/A	2.45026	1.81233	2.38907	#N/A	#N/A	#N/A	#N/A	#N/A	23	ENSG00000100554	ATP6V1D	protein_coding	ATPase H+ transporting V1 subunit D [Source:HGNC Symbol;Acc:HGNC:13527]
#267579	#N/A	#N/A	4.13563	2.38625	1.25978	0.975865	#N/A	2.4089	0.648858	#N/A	#N/A	#N/A	1.40141	4.32321	3.57811	3.26561	0.812993	1.63062	#N/A	#N/A	#N/A	#N/A	1.50007	#N/A	#N/A	#N/A	1.66427	#N/A	#N/A	#N/A	5.02437	#N/A	1.44813	#N/A	#N/A	#N/A	#N/A	#N/A	#N/A	#N/A	#N/A	#N/A	0.765288	#N/A	#N/A	#N/A	#N/A	#N/A	#N/A	1.36042	#N/A	4.20844	2.9177	#N/A	0.880305	#N/A	#N/A	0.658109	#N/A	#N/A	0.886884	#N/A	#N/A	23	ENSG00000267579		lncRNA	novel transcript, antisense to ALPK2
NLRX1	#N/A	#N/A	1.3991	1.2897	0.874585	1.35673	1.47334	0.967876	2.03712	#N/A	2.60542	#N/A	0.740025	0.533578	0.886847	#N/A	#N/A	#N/A	#N/A	1.37076	#N/A	1.73065	#N/A	2.64658	#N/A	#N/A	0.924545	#N/A	1.51283	#N/A	#N/A	#N/A	#N/A	#N/A	#N/A	#N/A	#N/A	#N/A	#N/A	#N/A	#N/A	#N/A	#N/A	#N/A	#N/A	#N/A	#N/A	#N/A	#N/A	#N/A	#N/A	1.75132	0.602301	1.36128	1.46112	1.28764	1.70318	3.68225	#N/A	#N/A	#N/A	#N/A	#N/A	23	ENSG00000160703	NLRX1	protein_coding	NLR family member X1 [Source:HGNC Symbol;Acc:HGNC:29890]
ZNF639	#N/A	#N/A	1.47173	1.11174	0.926867	1.41267	1.5764	1.14919	2.70937	0.491637	4.40106	#N/A	1.15413	0.341848	#N/A	#N/A	0.780056	#N/A	#N/A	#N/A	#N/A	1.20771	#N/A	#N/A	#N/A	#N/A	#N/A	0.848032	0.800038	#N/A	0.72364	#N/A	#N/A	#N/A	#N/A	#N/A	#N/A	#N/A	#N/A	#N/A	#N/A	#N/A	#N/A	#N/A	#N/A	#N/A	#N/A	#N/A	#N/A	#N/A	#N/A	1.01093	0.978483	0.88613	2.45821	2.65369	2.07297	2.31331	#N/A	#N/A	#N/A	#N/A	#N/A	23	ENSG00000121864	ZNF639	protein_coding	zinc finger protein 639 [Source:HGNC Symbol;Acc:HGNC:30950]
AMN1	#N/A	#N/A	0.502222	#N/A	#N/A	0.874417	#N/A	0.676599	0.912523	#N/A	1.83051	#N/A	#N/A	0.883618	1.03611	1.21404	1.60478	0.846322	#N/A	1.15649	1.30044	1.59668	#N/A	#N/A	#N/A	#N/A	#N/A	#N/A	0.773827	#N/A	0.433899	1.08242	#N/A	#N/A	#N/A	#N/A	#N/A	#N/A	#N/A	#N/A	#N/A	#N/A	#N/A	#N/A	#N/A	#N/A	#N/A	#N/A	#N/A	#N/A	#N/A	0.640409	#N/A	#N/A	0.744799	1.46452	1.8864	1.4205	1.11377	2.37626	#N/A	#N/A	#N/A	23	ENSG00000151743	AMN1	protein_coding	antagonist of mitotic exit network 1 homolog [Source:HGNC Symbol;Acc:HGNC:27281]
SLC25A1	#N/A	#N/A	2.53074	2.21398	1.14353	#N/A	1.57573	1.41044	1.42903	#N/A	2.09613	#N/A	#N/A	1.85674	1.01046	1.75244	2.0656	2.72673	#N/A	#N/A	#N/A	1.29831	#N/A	2.10453	#N/A	#N/A	1.59512	1.37829	#N/A	#N/A	1.41033	#N/A	#N/A	2.32483	#N/A	#N/A	#N/A	#N/A	#N/A	#N/A	#N/A	#N/A	#N/A	#N/A	#N/A	#N/A	#N/A	#N/A	#N/A	#N/A	#N/A	1.74393	#N/A	1.34745	1.90253	1.69994	#N/A	#N/A	#N/A	#N/A	#N/A	1.32293	#N/A	23	ENSG00000100075	SLC25A1	protein_coding	solute carrier family 25 member 1 [Source:HGNC Symbol;Acc:HGNC:10979]
TM9SF4	#N/A	#N/A	0.662523	0.495636	0.921648	1.20684	#N/A	0.644034	1.42205	#N/A	1.37741	#N/A	0.388653	0.340367	0.49619	0.451506	0.563871	#N/A	#N/A	#N/A	#N/A	#N/A	0.424802	#N/A	#N/A	#N/A	0.87721	#N/A	#N/A	#N/A	#N/A	#N/A	#N/A	#N/A	#N/A	#N/A	#N/A	#N/A	#N/A	#N/A	#N/A	#N/A	#N/A	#N/A	#N/A	#N/A	#N/A	#N/A	0.718921	#N/A	#N/A	0.477384	0.302398	#N/A	0.617642	#N/A	1.80621	0.825301	0.752701	1.15787	#N/A	0.885539	#N/A	23	ENSG00000101337	TM9SF4	protein_coding	transmembrane 9 superfamily member 4 [Source:HGNC Symbol;Acc:HGNC:30797]
SALRNA1	#N/A	#N/A	4.29721	1.82579	1.35709	1.08534	0.81827	1.96306	0.871149	#N/A	0.4719	#N/A	2.27975	1.59291	2.61169	1.7914	0.859706	#N/A	#N/A	#N/A	#N/A	#N/A	#N/A	#N/A	0.827582	#N/A	1.80732	0.994171	1.03622	#N/A	#N/A	#N/A	#N/A	#N/A	#N/A	#N/A	#N/A	#N/A	#N/A	#N/A	#N/A	#N/A	#N/A	#N/A	#N/A	#N/A	#N/A	#N/A	#N/A	#N/A	#N/A	3.96506	3.85232	1.0174	#N/A	#N/A	#N/A	0.833817	0.842052	#N/A	#N/A	0.770292	#N/A	23	ENSG00000258952	SALRNA1	lncRNA	senescence associated long non-coding RNA 1 [Source:HGNC Symbol;Acc:HGNC:49001]
GTF2H4#213780	#N/A	#N/A	1.5099	0.895269	#N/A	1.84603	1.43272	0.969175	1.40856	#N/A	2.10111	#N/A	0.833712	1.1904	#N/A	0.979893	0.876867	1.11986	1.5947	#N/A	#N/A	#N/A	#N/A	1.38252	#N/A	#N/A	1.05186	1.34297	1.75437	#N/A	#N/A	#N/A	#N/A	#N/A	#N/A	#N/A	#N/A	#N/A	#N/A	#N/A	#N/A	0.489265	#N/A	#N/A	#N/A	#N/A	#N/A	#N/A	#N/A	#N/A	#N/A	1.02897	0.801751	#N/A	#N/A	1.24152	#N/A	2.28975	#N/A	#N/A	#N/A	#N/A	1.32277	23	ENSG00000213780	GTF2H4	protein_coding	general transcription factor IIH subunit 4 [Source:HGNC Symbol;Acc:HGNC:4658]
#269604	#N/A	#N/A	0.924168	0.27127	0.304955	0.190662	#N/A	0.382773	#N/A	#N/A	#N/A	#N/A	0.23338	0.73093	0.343674	0.364463	0.146362	0.23233	#N/A	#N/A	#N/A	#N/A	0.292372	#N/A	#N/A	#N/A	0.276284	#N/A	0.199926	#N/A	0.529124	#N/A	0.218738	#N/A	#N/A	#N/A	0.829472	#N/A	#N/A	#N/A	#N/A	#N/A	#N/A	#N/A	#N/A	#N/A	#N/A	#N/A	#N/A	#N/A	#N/A	0.718062	0.299285	0.170572	0.183468	#N/A	#N/A	#N/A	0.168676	#N/A	#N/A	0.212632	#N/A	23	ENSG00000269604		lncRNA	novel transcript, antisense to FEM1A
#253796	#N/A	#N/A	2.35436	1.72874	3.02955	#N/A	#N/A	1.11875	#N/A	#N/A	1.57249	#N/A	1.72756	#N/A	#N/A	#N/A	1.22783	#N/A	#N/A	#N/A	#N/A	#N/A	#N/A	1.87572	#N/A	1.58503	3.93148	2.75686	4.5429	#N/A	2.68181	#N/A	1.79084	1.51914	#N/A	#N/A	#N/A	#N/A	#N/A	#N/A	#N/A	#N/A	#N/A	#N/A	#N/A	#N/A	#N/A	#N/A	#N/A	#N/A	#N/A	3.51416	2.59184	1.65893	4.52476	2.71074	#N/A	3.17352	1.37646	#N/A	#N/A	2.00617	#N/A	23	ENSG00000253796		lncRNA	novel transcript
ZNF546#187187	#N/A	#N/A	1.05889	0.967962	0.823558	1.18003	#N/A	0.715761	1.40742	0.372214	0.951707	#N/A	0.893255	#N/A	#N/A	#N/A	#N/A	#N/A	#N/A	#N/A	#N/A	#N/A	#N/A	#N/A	#N/A	#N/A	0.864531	0.823744	1.31984	#N/A	0.351399	#N/A	#N/A	#N/A	#N/A	#N/A	#N/A	#N/A	#N/A	#N/A	#N/A	#N/A	#N/A	#N/A	#N/A	#N/A	#N/A	#N/A	#N/A	#N/A	#N/A	0.451197	0.523421	0.742865	0.694383	0.810358	1.71839	0.842678	#N/A	1.51246	#N/A	1.63646	0.946711	23	ENSG00000187187	ZNF546	protein_coding	zinc finger protein 546 [Source:HGNC Symbol;Acc:HGNC:28671]
#227042	#N/A	#N/A	2.95288	3.386	2.14781	1.56044	#N/A	1.82688	0.963561	#N/A	#N/A	#N/A	1.52346	1.81138	#N/A	1.24919	#N/A	2.74947	#N/A	#N/A	#N/A	#N/A	#N/A	#N/A	0.98123	#N/A	2.86441	1.30952	1.4493	#N/A	1.26847	#N/A	#N/A	#N/A	#N/A	#N/A	#N/A	#N/A	0.622838	#N/A	#N/A	#N/A	0.47394	#N/A	#N/A	#N/A	#N/A	#N/A	#N/A	0.964127	#N/A	2.90628	2.73541	#N/A	#N/A	0.900922	#N/A	0.988441	#N/A	#N/A	#N/A	1.07231	#N/A	23	ENSG00000227042		lncRNA	novel transcript
#287533	#N/A	#N/A	1.42751	1.74533	1.5043	3.23187	1.2708	0.977087	2.23316	#N/A	3.13311	#N/A	1.67149	0.79118	0.757876	0.896997	#N/A	#N/A	#N/A	2.41397	#N/A	#N/A	#N/A	2.24678	1.87361	#N/A	1.90009	1.21374	1.43496	#N/A	0.965373	#N/A	#N/A	#N/A	#N/A	#N/A	#N/A	#N/A	#N/A	#N/A	#N/A	#N/A	#N/A	#N/A	#N/A	#N/A	#N/A	#N/A	#N/A	#N/A	#N/A	1.18068	#N/A	#N/A	#N/A	#N/A	2.2135	#N/A	1.79493	#N/A	#N/A	#N/A	1.77444	23	ENSG00000287533		lncRNA	novel transcript
RAB18	#N/A	#N/A	0.46539	#N/A	#N/A	#N/A	#N/A	0.573591	1.63618	0.33256	2.85074	1.08686	0.75313	0.449966	0.402712	#N/A	#N/A	#N/A	#N/A	1.57946	#N/A	0.829835	#N/A	1.03742	#N/A	#N/A	#N/A	#N/A	0.918087	#N/A	0.521905	#N/A	#N/A	#N/A	#N/A	#N/A	0.349497	#N/A	#N/A	#N/A	#N/A	#N/A	#N/A	#N/A	#N/A	#N/A	#N/A	#N/A	#N/A	#N/A	#N/A	0.649812	#N/A	0.650332	0.650297	0.852563	2.53745	2.05877	0.637372	1.13297	#N/A	#N/A	#N/A	23	ENSG00000099246	RAB18	protein_coding	RAB18, member RAS oncogene family [Source:HGNC Symbol;Acc:HGNC:14244]
CHD2	#N/A	#N/A	0.420481	0.501489	0.536347	0.579596	0.744148	0.380725	1.23903	#N/A	1.45672	#N/A	0.472904	0.235274	0.495631	#N/A	#N/A	#N/A	#N/A	1.192	0.778712	#N/A	#N/A	0.724979	#N/A	#N/A	#N/A	#N/A	#N/A	#N/A	#N/A	#N/A	#N/A	#N/A	#N/A	#N/A	#N/A	#N/A	#N/A	#N/A	#N/A	#N/A	#N/A	#N/A	#N/A	#N/A	#N/A	#N/A	#N/A	#N/A	#N/A	0.27821	0.331483	0.420449	0.698855	0.768448	2.28235	1.16266	0.454467	0.722376	#N/A	#N/A	#N/A	23	ENSG00000173575	CHD2	protein_coding	chromodomain helicase DNA binding protein 2 [Source:HGNC Symbol;Acc:HGNC:1917]
AP5S1	#N/A	#N/A	2.98324	3.47288	#N/A	3.46266	2.93761	1.76555	2.7511	#N/A	1.4688	#N/A	1.55526	1.79795	1.76516	0.970579	#N/A	1.24576	#N/A	#N/A	#N/A	#N/A	#N/A	#N/A	#N/A	#N/A	1.1293	#N/A	#N/A	#N/A	0.763984	1.55906	#N/A	#N/A	#N/A	#N/A	#N/A	#N/A	#N/A	#N/A	#N/A	#N/A	#N/A	#N/A	#N/A	#N/A	#N/A	#N/A	#N/A	#N/A	#N/A	2.20327	1.93597	3.27599	1.92601	2.30759	1.036	3.02528	2.71137	#N/A	#N/A	#N/A	#N/A	23	ENSG00000125843	AP5S1	protein_coding	adaptor related protein complex 5 subunit sigma 1 [Source:HGNC Symbol;Acc:HGNC:15875]
MTRR	#N/A	#N/A	1.60163	0.971713	1.37038	1.26673	1.44389	0.781374	1.75373	#N/A	2.97823	1.60791	0.963832	#N/A	#N/A	0.768194	#N/A	0.674957	#N/A	1.10236	#N/A	#N/A	#N/A	#N/A	#N/A	#N/A	0.744904	#N/A	#N/A	#N/A	0.501035	#N/A	#N/A	#N/A	#N/A	#N/A	#N/A	#N/A	#N/A	#N/A	#N/A	#N/A	#N/A	#N/A	#N/A	#N/A	#N/A	#N/A	#N/A	#N/A	#N/A	0.713358	0.657527	#N/A	1.13289	2.00332	1.80123	2.46975	1.023	1.63945	#N/A	#N/A	#N/A	23	ENSG00000124275	MTRR	protein_coding	5-methyltetrahydrofolate-homocysteine methyltransferase reductase [Source:HGNC Symbol;Acc:HGNC:7473]
LINC02916	#N/A	#N/A	1.57127	1.54439	1.04164	#N/A	0.624648	1.54228	0.516132	#N/A	#N/A	#N/A	1.60373	2.28205	1.73187	1.53218	#N/A	#N/A	#N/A	#N/A	#N/A	#N/A	1.23593	#N/A	#N/A	#N/A	#N/A	0.786756	#N/A	#N/A	1.52565	#N/A	#N/A	#N/A	#N/A	#N/A	1.41656	#N/A	0.471902	0.23714	0.495459	#N/A	0.849867	#N/A	#N/A	#N/A	#N/A	#N/A	#N/A	0.9703	#N/A	2.80661	#N/A	0.7413	0.694485	#N/A	#N/A	0.520384	#N/A	#N/A	#N/A	#N/A	#N/A	23	ENSG00000230555	LINC02916	lncRNA	long intergenic non-protein coding RNA 2916 [Source:HGNC Symbol;Acc:HGNC:55574]
PAQR9-AS1	#N/A	#N/A	2.29937	0.849637	0.564013	#N/A	#N/A	0.784659	#N/A	1.04135	#N/A	#N/A	0.687621	4.71913	1.41935	1.0503	0.390145	0.628472	#N/A	#N/A	#N/A	#N/A	0.747853	#N/A	#N/A	#N/A	0.743958	#N/A	#N/A	#N/A	3.08641	#N/A	0.527721	#N/A	#N/A	#N/A	0.491272	#N/A	0.972358	#N/A	#N/A	#N/A	2.59899	#N/A	0.262404	#N/A	1.99627	#N/A	#N/A	4.81578	#N/A	2.88344	0.969041	#N/A	#N/A	#N/A	#N/A	#N/A	#N/A	#N/A	#N/A	#N/A	#N/A	23	ENSG00000241570	PAQR9-AS1	lncRNA	PAQR9 antisense RNA 1 [Source:HGNC Symbol;Acc:HGNC:50861]
MRPS31	#N/A	#N/A	0.58425	#N/A	#N/A	0.607115	0.618152	0.387212	1.53306	#N/A	2.63363	#N/A	0.712966	0.35943	0.389107	0.349923	0.542243	#N/A	#N/A	2.75611	#N/A	0.728898	#N/A	0.803974	#N/A	#N/A	0.652974	#N/A	0.651188	#N/A	#N/A	#N/A	#N/A	#N/A	#N/A	#N/A	0.249408	#N/A	#N/A	#N/A	#N/A	#N/A	#N/A	#N/A	#N/A	#N/A	#N/A	#N/A	#N/A	#N/A	#N/A	0.488764	0.682527	1.35776	#N/A	1.23275	2.8354	2.06341	#N/A	#N/A	#N/A	#N/A	#N/A	23	ENSG00000102738	MRPS31	protein_coding	mitochondrial ribosomal protein S31 [Source:HGNC Symbol;Acc:HGNC:16632]
LINC02888	#N/A	#N/A	1.32484	#N/A	#N/A	0.585254	#N/A	1.1092	#N/A	#N/A	#N/A	#N/A	#N/A	2.361	1.13634	1.35321	#N/A	0.738519	#N/A	#N/A	#N/A	#N/A	#N/A	#N/A	#N/A	#N/A	#N/A	#N/A	#N/A	#N/A	3.38738	#N/A	0.691466	#N/A	1.88649	#N/A	1.10974	1.04727	#N/A	#N/A	1.01198	0.090844	1.05177	0.425757	#N/A	0.0670651	1.70254	2.0319	#N/A	2.0408	#N/A	2.77948	1.19363	0.52064	#N/A	#N/A	#N/A	#N/A	#N/A	#N/A	#N/A	#N/A	#N/A	23	ENSG00000236318	LINC02888	lncRNA	long intergenic non-protein coding RNA 2888 [Source:HGNC Symbol;Acc:HGNC:53765]
LGR4-AS1	#N/A	#N/A	3.25501	2.25002	1.53029	1.97265	#N/A	1.58299	1.25453	#N/A	0.744924	#N/A	3.55629	2.13743	2.13941	1.9333	1.5484	1.98823	#N/A	#N/A	#N/A	#N/A	#N/A	0.74344	#N/A	#N/A	2.09247	1.61258	1.67384	#N/A	1.01791	#N/A	#N/A	#N/A	#N/A	#N/A	#N/A	#N/A	#N/A	#N/A	#N/A	#N/A	#N/A	#N/A	#N/A	#N/A	#N/A	#N/A	#N/A	#N/A	#N/A	2.37317	1.68914	#N/A	1.57495	1.06358	#N/A	1.26844	#N/A	#N/A	#N/A	#N/A	#N/A	23	ENSG00000254862	LGR4-AS1	lncRNA	LGR4 antisense RNA 1 [Source:HGNC Symbol;Acc:HGNC:40629]
LRRC7-AS1	#N/A	#N/A	5.39456	1.40018	0.821745	0.637	#N/A	1.32139	0.503168	#N/A	#N/A	#N/A	#N/A	#N/A	2.88074	1.80309	#N/A	#N/A	#N/A	#N/A	#N/A	#N/A	#N/A	#N/A	#N/A	#N/A	1.02083	#N/A	#N/A	#N/A	3.40084	#N/A	0.830391	#N/A	#N/A	#N/A	1.09646	#N/A	2.41759	#N/A	#N/A	#N/A	4.94436	#N/A	3.14549	#N/A	3.70172	1.75462	#N/A	4.61344	#N/A	4.495	1.33658	0.601347	0.599168	#N/A	#N/A	0.489089	#N/A	#N/A	#N/A	#N/A	#N/A	23	ENSG00000237919	LRRC7-AS1	lncRNA	LRRC7 antisense RNA 1 [Source:HGNC Symbol;Acc:HGNC:40843]
LINC01588	#N/A	#N/A	0.714667	0.55792	0.844387	1.6971	#N/A	0.699412	1.69438	#N/A	1.69029	#N/A	0.721883	0.85495	#N/A	0.46413	1.21161	1.3188	#N/A	3.96586	#N/A	#N/A	#N/A	1.52074	#N/A	#N/A	#N/A	#N/A	#N/A	#N/A	0.584607	#N/A	#N/A	#N/A	#N/A	#N/A	#N/A	#N/A	#N/A	#N/A	#N/A	#N/A	#N/A	#N/A	#N/A	#N/A	#N/A	#N/A	#N/A	#N/A	#N/A	1.44295	1.21815	1.53982	1.67201	2.37154	3.90625	2.63946	#N/A	1.68889	#N/A	#N/A	#N/A	23	ENSG00000214900	LINC01588	lncRNA	long intergenic non-protein coding RNA 1588 [Source:HGNC Symbol;Acc:HGNC:27503]
#285840	#N/A	#N/A	3.14198	1.48897	1.97329	1.44001	1.03199	1.36063	0.881796	#N/A	#N/A	#N/A	1.50332	1.74945	3.01849	#N/A	#N/A	#N/A	#N/A	#N/A	#N/A	0.879962	#N/A	#N/A	#N/A	#N/A	1.79819	#N/A	1.38422	#N/A	1.23652	#N/A	#N/A	#N/A	#N/A	#N/A	#N/A	#N/A	#N/A	#N/A	#N/A	#N/A	#N/A	#N/A	#N/A	#N/A	#N/A	#N/A	#N/A	0.768582	#N/A	2.82659	1.39366	1.24668	1.20361	0.814289	#N/A	0.90883	1.05441	#N/A	#N/A	1.07485	#N/A	23	ENSG00000285840		lncRNA	novel transcript, antisense to HMGB1
NNAT	#N/A	#N/A	1.76133	1.41551	1.26288	2.39318	#N/A	1.33909	#N/A	#N/A	0.9066	#N/A	#N/A	2.78997	2.32594	1.65896	2.53295	1.70991	1.46822	#N/A	#N/A	#N/A	1.90444	0.98527	#N/A	#N/A	1.79003	1.5344	1.55503	#N/A	1.47014	#N/A	1.49536	#N/A	#N/A	#N/A	#N/A	#N/A	#N/A	#N/A	#N/A	#N/A	#N/A	#N/A	#N/A	#N/A	#N/A	#N/A	#N/A	#N/A	#N/A	1.53413	1.02512	#N/A	#N/A	#N/A	#N/A	#N/A	1.78876	#N/A	#N/A	1.28657	#N/A	23	ENSG00000053438	NNAT	protein_coding	neuronatin [Source:HGNC Symbol;Acc:HGNC:7860]
#272335	#N/A	#N/A	2.85438	1.66551	3.59164	1.91546	1.49369	1.32783	1.34344	#N/A	1.09789	#N/A	#N/A	1.84263	1.0504	1.62665	1.24116	1.76763	#N/A	1.00747	#N/A	1.95914	#N/A	#N/A	#N/A	#N/A	#N/A	1.22367	#N/A	#N/A	1.10129	#N/A	1.41666	#N/A	#N/A	#N/A	#N/A	#N/A	#N/A	#N/A	#N/A	#N/A	#N/A	#N/A	#N/A	#N/A	#N/A	#N/A	#N/A	#N/A	#N/A	1.98316	1.17829	#N/A	1.6749	#N/A	#N/A	1.56983	2.26281	#N/A	#N/A	#N/A	#N/A	23	ENSG00000272335		lncRNA	novel transcript
PSMG1	#N/A	#N/A	2.53994	1.906	2.85783	2.11502	#N/A	1.04579	1.96604	#N/A	#N/A	1.24125	1.1458	1.72729	1.95506	1.29296	1.07499	#N/A	1.42696	1.27018	#N/A	1.51835	#N/A	#N/A	2.2019	#N/A	#N/A	#N/A	#N/A	#N/A	1.27818	#N/A	#N/A	#N/A	#N/A	#N/A	0.501094	#N/A	#N/A	#N/A	#N/A	#N/A	#N/A	#N/A	#N/A	#N/A	#N/A	#N/A	#N/A	#N/A	#N/A	2.2274	0.964889	#N/A	#N/A	2.77829	1.06459	3.28265	#N/A	#N/A	#N/A	#N/A	#N/A	23	ENSG00000183527	PSMG1	protein_coding	proteasome assembly chaperone 1 [Source:HGNC Symbol;Acc:HGNC:3043]
TMEM167B	#N/A	#N/A	1.48219	1.06259	0.973961	1.65472	1.84061	0.720602	2.05964	#N/A	#N/A	#N/A	#N/A	0.729632	1.0923	1.25863	#N/A	1.15362	#N/A	#N/A	#N/A	2.09931	#N/A	1.47088	#N/A	#N/A	0.83415	#N/A	#N/A	#N/A	0.855107	2.0605	0.977139	#N/A	#N/A	#N/A	0.40913	#N/A	#N/A	#N/A	#N/A	#N/A	#N/A	#N/A	#N/A	#N/A	#N/A	#N/A	#N/A	#N/A	#N/A	1.35521	0.768437	#N/A	#N/A	1.69381	1.82776	2.63385	#N/A	#N/A	#N/A	#N/A	#N/A	23	ENSG00000215717	TMEM167B	protein_coding	transmembrane protein 167B [Source:HGNC Symbol;Acc:HGNC:30187]
LINC01607	#N/A	#N/A	1.95615	#N/A	1.51787	#N/A	#N/A	1.58526	#N/A	1.01602	#N/A	#N/A	#N/A	#N/A	1.53063	1.11173	#N/A	#N/A	#N/A	#N/A	#N/A	#N/A	1.3054	#N/A	1.05617	#N/A	3.03721	1.44213	1.61218	#N/A	#N/A	#N/A	#N/A	#N/A	#N/A	#N/A	0.527162	#N/A	0.537849	#N/A	#N/A	#N/A	1.04189	0.645114	#N/A	#N/A	0.750837	#N/A	#N/A	1.45091	#N/A	3.69034	1.64339	#N/A	#N/A	1.07898	#N/A	1.15771	1.18778	#N/A	#N/A	1.20798	#N/A	23	ENSG00000272138	LINC01607	lncRNA	long intergenic non-protein coding RNA 1607 [Source:HGNC Symbol;Acc:HGNC:51660]
#254186	#N/A	#N/A	1.14695	1.14423	1.26511	1.4232	1.12549	0.908044	1.14051	#N/A	1.81941	#N/A	#N/A	1.99079	2.12909	1.69004	1.1804	#N/A	#N/A	2.24104	1.24638	1.19261	0.847866	2.14156	#N/A	#N/A	#N/A	#N/A	#N/A	#N/A	#N/A	#N/A	#N/A	#N/A	#N/A	#N/A	#N/A	#N/A	#N/A	#N/A	#N/A	#N/A	0.502368	#N/A	0.500467	#N/A	#N/A	0.589957	#N/A	0.515588	#N/A	0.96733	#N/A	#N/A	#N/A	#N/A	1.94099	#N/A	#N/A	#N/A	#N/A	#N/A	#N/A	23	ENSG00000254186		lncRNA	novel transcript
CREG1	#N/A	#N/A	2.40742	2.08013	1.29854	1.86855	1.85474	0.843064	2.37758	#N/A	3.20408	#N/A	#N/A	#N/A	1.02622	#N/A	2.12912	#N/A	#N/A	#N/A	#N/A	1.89962	#N/A	1.50605	#N/A	#N/A	#N/A	#N/A	#N/A	#N/A	1.54256	#N/A	#N/A	#N/A	#N/A	#N/A	0.691445	#N/A	0.81728	#N/A	#N/A	#N/A	#N/A	#N/A	#N/A	#N/A	#N/A	#N/A	#N/A	#N/A	#N/A	2.14602	1.34951	#N/A	1.62173	1.34667	2.47213	2.33447	#N/A	#N/A	#N/A	1.28381	1.3317	23	ENSG00000143162	CREG1	protein_coding	cellular repressor of E1A stimulated genes 1 [Source:HGNC Symbol;Acc:HGNC:2351]
RAB4A-AS1	#N/A	#N/A	3.37246	2.55036	1.59051	2.01965	#N/A	1.39453	#N/A	#N/A	#N/A	#N/A	1.3172	1.71136	#N/A	1.28173	#N/A	1.3673	#N/A	#N/A	#N/A	1.05099	#N/A	#N/A	#N/A	#N/A	1.64425	1.74043	#N/A	#N/A	#N/A	#N/A	#N/A	#N/A	#N/A	#N/A	#N/A	#N/A	0.869044	#N/A	#N/A	#N/A	0.89265	0.888867	#N/A	#N/A	0.658646	#N/A	#N/A	1.17774	#N/A	2.89033	1.02179	#N/A	1.68041	1.0146	#N/A	1.15782	1.34907	#N/A	#N/A	#N/A	#N/A	23	ENSG00000177788	RAB4A-AS1	lncRNA	RAB4A antisense RNA 1 [Source:HGNC Symbol;Acc:HGNC:55934]
MTPAP	#N/A	#N/A	1.36358	0.859539	1.27706	1.54698	0.82904	0.707168	2.09168	#N/A	3.10907	#N/A	0.904742	1.00114	0.719114	0.77674	#N/A	#N/A	#N/A	2.18236	#N/A	1.73744	#N/A	1.35144	#N/A	#N/A	0.657345	#N/A	#N/A	#N/A	0.518743	#N/A	#N/A	#N/A	#N/A	#N/A	#N/A	#N/A	#N/A	#N/A	#N/A	#N/A	#N/A	#N/A	#N/A	#N/A	#N/A	#N/A	#N/A	#N/A	#N/A	0.902963	0.868392	#N/A	#N/A	1.52688	3.97208	3.78638	1.05746	#N/A	#N/A	#N/A	#N/A	23	ENSG00000107951	MTPAP	protein_coding	mitochondrial poly(A) polymerase [Source:HGNC Symbol;Acc:HGNC:25532]
SLC18B1	#N/A	#N/A	5.1778	2.07897	2.54531	5.56121	1.38053	1.59121	1.72571	#N/A	2.40902	#N/A	#N/A	0.691452	#N/A	0.641896	#N/A	0.899562	#N/A	3.26784	#N/A	#N/A	#N/A	1.51533	1.42474	#N/A	#N/A	#N/A	#N/A	#N/A	#N/A	#N/A	#N/A	#N/A	#N/A	#N/A	#N/A	#N/A	#N/A	#N/A	#N/A	#N/A	#N/A	#N/A	#N/A	#N/A	#N/A	#N/A	#N/A	#N/A	#N/A	2.12701	1.37167	1.4384	1.63688	2.56338	1.30679	2.9017	1.15601	#N/A	#N/A	#N/A	2.26462	23	ENSG00000146409	SLC18B1	protein_coding	solute carrier family 18 member B1 [Source:HGNC Symbol;Acc:HGNC:21573]
FLYWCH1	#N/A	#N/A	0.531805	0.573503	0.680327	#N/A	#N/A	0.450317	0.839581	#N/A	1.38863	#N/A	0.713114	0.63769	0.458949	0.564098	#N/A	0.916924	#N/A	1.5873	#N/A	#N/A	#N/A	1.83524	#N/A	#N/A	1.26389	1.30277	1.34844	#N/A	0.460393	#N/A	0.843884	#N/A	#N/A	#N/A	#N/A	#N/A	#N/A	#N/A	#N/A	#N/A	#N/A	#N/A	#N/A	#N/A	#N/A	#N/A	0.810396	#N/A	#N/A	0.502483	#N/A	#N/A	#N/A	#N/A	#N/A	0.768864	#N/A	#N/A	#N/A	1.08824	0.866196	23	ENSG00000059122	FLYWCH1	protein_coding	FLYWCH-type zinc finger 1 [Source:HGNC Symbol;Acc:HGNC:25404]
KLC4	#N/A	#N/A	1.02905	0.88454	#N/A	1.53265	1.38903	0.526034	2.05721	#N/A	1.8537	#N/A	#N/A	0.465221	0.854738	0.665094	#N/A	0.663573	#N/A	1.15882	#N/A	#N/A	#N/A	2.13671	#N/A	#N/A	0.895042	1.34445	1.10033	#N/A	#N/A	#N/A	#N/A	#N/A	#N/A	#N/A	#N/A	#N/A	#N/A	#N/A	#N/A	#N/A	#N/A	#N/A	#N/A	#N/A	#N/A	#N/A	#N/A	#N/A	#N/A	0.59395	0.485084	#N/A	0.914803	#N/A	3.86889	1.68141	1.26719	1.70906	#N/A	#N/A	#N/A	23	ENSG00000137171	KLC4	protein_coding	kinesin light chain 4 [Source:HGNC Symbol;Acc:HGNC:21624]
NPTN-IT1	#N/A	#N/A	2.13057	#N/A	#N/A	3.23389	2.50452	0.965896	2.42978	#N/A	1.20041	#N/A	2.52307	1.69975	1.88384	1.07241	#N/A	1.05004	2.24112	1.08524	#N/A	#N/A	#N/A	1.12134	#N/A	#N/A	#N/A	2.71664	#N/A	#N/A	1.35759	#N/A	1.0363	#N/A	#N/A	#N/A	#N/A	#N/A	#N/A	#N/A	#N/A	#N/A	#N/A	#N/A	#N/A	#N/A	#N/A	#N/A	1.5959	#N/A	#N/A	2.45081	#N/A	1.34687	1.64263	#N/A	#N/A	1.60871	#N/A	#N/A	#N/A	#N/A	1.20057	23	ENSG00000281183	NPTN-IT1	lncRNA	NPTN intronic transcript 1 [Source:HGNC Symbol;Acc:HGNC:45091]
MTHFS	#N/A	#N/A	1.28267	0.962281	1.81297	#N/A	0.874589	0.554533	3.02374	#N/A	2.61315	#N/A	1.12282	0.736765	0.558134	0.817257	#N/A	#N/A	#N/A	2.29173	#N/A	#N/A	#N/A	#N/A	#N/A	#N/A	#N/A	1.11958	#N/A	#N/A	#N/A	#N/A	#N/A	#N/A	#N/A	#N/A	#N/A	#N/A	#N/A	#N/A	#N/A	#N/A	#N/A	#N/A	#N/A	#N/A	#N/A	#N/A	#N/A	#N/A	#N/A	3.90564	1.72176	1.72427	2.40348	4.89574	2.04363	5.57462	3.38455	2.52838	0.96055	#N/A	#N/A	23	ENSG00000136371	MTHFS	protein_coding	methenyltetrahydrofolate synthetase [Source:HGNC Symbol;Acc:HGNC:7437]
INPP5B	#N/A	#N/A	0.43905	0.583072	0.81662	0.896891	0.795977	0.460979	0.757472	#N/A	0.952916	#N/A	#N/A	0.360065	#N/A	0.37959	#N/A	0.437794	#N/A	#N/A	#N/A	0.731703	#N/A	0.887895	#N/A	#N/A	#N/A	#N/A	#N/A	#N/A	0.605085	0.986486	0.469123	#N/A	#N/A	#N/A	#N/A	#N/A	#N/A	#N/A	#N/A	#N/A	0.307188	#N/A	0.372118	#N/A	#N/A	0.168191	#N/A	0.564686	#N/A	#N/A	#N/A	#N/A	0.51131	#N/A	1.2303	#N/A	#N/A	#N/A	#N/A	1.02354	#N/A	23	ENSG00000204084	INPP5B	protein_coding	inositol polyphosphate-5-phosphatase B [Source:HGNC Symbol;Acc:HGNC:6077]
IL10RB-DT	#N/A	#N/A	#N/A	#N/A	#N/A	#N/A	#N/A	0.933728	#N/A	#N/A	#N/A	#N/A	#N/A	7.08063	4.92988	3.15491	1.07439	3.07715	1.05345	#N/A	0.792514	0.993071	2.96322	#N/A	#N/A	#N/A	#N/A	#N/A	#N/A	#N/A	2.82665	#N/A	#N/A	#N/A	#N/A	#N/A	0.826025	#N/A	1.44758	#N/A	#N/A	#N/A	2.17709	1.09276	2.16238	#N/A	1.62739	0.753215	#N/A	2.25938	#N/A	3.56008	2.9834	#N/A	1.43803	#N/A	#N/A	#N/A	1.17891	#N/A	#N/A	#N/A	#N/A	23	ENSG00000223799	IL10RB-DT	lncRNA	IL10RB divergent transcript [Source:HGNC Symbol;Acc:HGNC:44303]
TWSG1	#N/A	#N/A	2.74724	1.02098	3.63763	3.18277	1.93574	#N/A	2.80628	#N/A	2.75217	#N/A	0.648237	#N/A	#N/A	#N/A	#N/A	#N/A	#N/A	#N/A	#N/A	#N/A	#N/A	#N/A	#N/A	#N/A	#N/A	#N/A	2.00809	#N/A	0.391406	#N/A	#N/A	#N/A	#N/A	#N/A	0.28651	0.386444	0.379587	0.300132	0.351114	#N/A	0.618954	0.56897	0.426079	#N/A	0.415943	0.40543	#N/A	0.587913	#N/A	0.501228	#N/A	#N/A	#N/A	#N/A	#N/A	#N/A	#N/A	#N/A	#N/A	1.46241	#N/A	23	ENSG00000128791	TWSG1	protein_coding	twisted gastrulation BMP signaling modulator 1 [Source:HGNC Symbol;Acc:HGNC:12429]
CAPRIN1	#N/A	#N/A	0.256667	#N/A	#N/A	0.625648	#N/A	#N/A	1.974	#N/A	1.47513	#N/A	0.469149	0.376106	#N/A	0.356354	#N/A	0.522017	0.95034	0.993735	#N/A	0.726562	#N/A	1.1158	#N/A	#N/A	#N/A	0.558351	#N/A	#N/A	0.26068	#N/A	#N/A	#N/A	#N/A	#N/A	#N/A	#N/A	#N/A	#N/A	#N/A	#N/A	#N/A	#N/A	#N/A	#N/A	#N/A	#N/A	0.81709	#N/A	#N/A	0.486565	0.341457	#N/A	0.603859	1.16447	1.64587	1.73303	0.575689	1.12103	#N/A	#N/A	#N/A	23	ENSG00000135387	CAPRIN1	protein_coding	cell cycle associated protein 1 [Source:HGNC Symbol;Acc:HGNC:6743]
SRA1	#N/A	#N/A	1.40014	0.671089	#N/A	2.11639	1.98637	#N/A	2.53032	#N/A	1.86501	1.29518	0.763464	0.418417	0.857362	#N/A	#N/A	#N/A	#N/A	1.85705	1.39	0.798614	#N/A	#N/A	#N/A	#N/A	1.01765	#N/A	#N/A	#N/A	#N/A	#N/A	#N/A	#N/A	#N/A	#N/A	0.529905	#N/A	#N/A	#N/A	#N/A	#N/A	#N/A	#N/A	#N/A	#N/A	#N/A	#N/A	#N/A	#N/A	#N/A	0.88754	#N/A	1.00565	1.21802	1.12782	4.23998	1.68538	#N/A	2.09494	#N/A	1.30606	#N/A	23	ENSG00000213523	SRA1	protein_coding	steroid receptor RNA activator 1 [Source:HGNC Symbol;Acc:HGNC:11281]
KRR1	#N/A	#N/A	1.71348	#N/A	1.61193	2.18122	1.06097	#N/A	2.56154	#N/A	2.22955	#N/A	0.879749	0.856048	0.971328	0.855347	1.15341	0.689698	2.26815	1.50406	#N/A	0.97002	#N/A	#N/A	#N/A	#N/A	#N/A	#N/A	#N/A	#N/A	#N/A	#N/A	#N/A	#N/A	#N/A	#N/A	0.841211	#N/A	#N/A	#N/A	#N/A	#N/A	#N/A	#N/A	#N/A	#N/A	#N/A	#N/A	#N/A	#N/A	#N/A	1.24982	0.884535	0.858208	#N/A	1.42905	2.86383	2.27033	1.52947	#N/A	#N/A	#N/A	#N/A	23	ENSG00000111615	KRR1	protein_coding	KRR1 small subunit processome component homolog [Source:HGNC Symbol;Acc:HGNC:5176]
GPATCH2	#N/A	#N/A	1.50171	#N/A	1.83613	2.90201	0.887549	#N/A	1.74907	0.319546	3.27073	#N/A	0.456159	#N/A	#N/A	#N/A	#N/A	#N/A	#N/A	#N/A	#N/A	#N/A	#N/A	#N/A	#N/A	#N/A	#N/A	#N/A	#N/A	#N/A	#N/A	#N/A	#N/A	#N/A	0.330478	#N/A	0.279551	0.273386	0.347843	0.191332	0.251058	#N/A	0.355645	0.334356	#N/A	#N/A	0.334049	0.379115	#N/A	0.347596	#N/A	0.236455	#N/A	#N/A	#N/A	#N/A	1.48443	#N/A	0.859185	#N/A	#N/A	0.922936	#N/A	23	ENSG00000092978	GPATCH2	protein_coding	G-patch domain containing 2 [Source:HGNC Symbol;Acc:HGNC:25499]
LYPLA1	#N/A	#N/A	#N/A	#N/A	#N/A	#N/A	#N/A	#N/A	1.88529	#N/A	1.175	#N/A	0.580535	1.32317	0.709465	0.930308	#N/A	1.13069	1.19364	3.51977	#N/A	1.49306	0.48981	1.55924	0.955932	#N/A	#N/A	#N/A	#N/A	#N/A	0.672845	#N/A	0.508723	#N/A	#N/A	#N/A	0.409598	#N/A	#N/A	#N/A	#N/A	#N/A	#N/A	#N/A	#N/A	#N/A	#N/A	#N/A	#N/A	#N/A	#N/A	0.850832	0.638267	0.879883	1.32613	1.53604	3.37043	2.23363	#N/A	#N/A	#N/A	#N/A	#N/A	23	ENSG00000120992	LYPLA1	protein_coding	lysophospholipase 1 [Source:HGNC Symbol;Acc:HGNC:6737]
WAPL	#N/A	#N/A	0.337919	#N/A	#N/A	0.976281	0.862432	#N/A	1.54476	#N/A	1.10504	#N/A	#N/A	0.515889	#N/A	0.558378	0.607325	0.741985	0.657342	1.59652	0.680262	1.30344	#N/A	0.855642	#N/A	#N/A	#N/A	#N/A	#N/A	#N/A	0.214819	#N/A	#N/A	#N/A	#N/A	#N/A	#N/A	#N/A	#N/A	#N/A	#N/A	0.21461	#N/A	#N/A	#N/A	#N/A	#N/A	#N/A	#N/A	#N/A	#N/A	0.200886	#N/A	0.493923	0.449701	0.79179	1.60862	0.987481	#N/A	0.999635	#N/A	#N/A	#N/A	23	ENSG00000062650	WAPL	protein_coding	WAPL cohesin release factor [Source:HGNC Symbol;Acc:HGNC:23293]
NAMPT	#N/A	#N/A	0.712345	0.952316	#N/A	#N/A	#N/A	#N/A	1.84779	#N/A	1.41883	#N/A	#N/A	2.38889	1.25739	1.96825	1.03714	1.42649	1.50789	2.49156	2.83996	1.89152	#N/A	#N/A	#N/A	#N/A	#N/A	#N/A	#N/A	#N/A	1.15306	#N/A	1.01649	#N/A	#N/A	#N/A	0.670653	#N/A	#N/A	#N/A	#N/A	#N/A	#N/A	#N/A	#N/A	#N/A	#N/A	#N/A	#N/A	#N/A	#N/A	2.22801	#N/A	0.831871	1.89315	#N/A	1.52195	3.4883	#N/A	#N/A	#N/A	1.68281	2.30693	23	ENSG00000105835	NAMPT	protein_coding	nicotinamide phosphoribosyltransferase [Source:HGNC Symbol;Acc:HGNC:30092]
TULP4	#N/A	#N/A	#N/A	#N/A	#N/A	0.531798	#N/A	#N/A	1.17426	#N/A	1.10773	#N/A	0.466415	0.579475	0.470007	0.692739	0.819819	0.579062	0.839473	2.18504	0.976655	#N/A	#N/A	1.15381	#N/A	#N/A	0.807617	1.12762	1.0139	#N/A	0.5896	#N/A	#N/A	#N/A	#N/A	#N/A	#N/A	#N/A	#N/A	#N/A	0.148119	#N/A	#N/A	#N/A	#N/A	#N/A	#N/A	#N/A	#N/A	#N/A	#N/A	0.224993	#N/A	0.522192	#N/A	#N/A	1.10845	1.01784	#N/A	1.46658	#N/A	#N/A	#N/A	23	ENSG00000130338	TULP4	protein_coding	TUB like protein 4 [Source:HGNC Symbol;Acc:HGNC:15530]
GTPBP6	#N/A	#N/A	0.873725	#N/A	0.760777	2.00639	0.935814	#N/A	1.92364	#N/A	2.38986	#N/A	0.682877	1.0621	#N/A	0.759066	#N/A	#N/A	#N/A	1.3347	1.01593	1.24399	#N/A	1.84418	#N/A	#N/A	0.63185	#N/A	#N/A	#N/A	#N/A	#N/A	#N/A	#N/A	#N/A	#N/A	0.303065	#N/A	#N/A	#N/A	#N/A	#N/A	#N/A	#N/A	#N/A	#N/A	#N/A	#N/A	#N/A	#N/A	#N/A	0.999532	0.591347	0.868033	2.03951	1.12629	3.68185	1.45001	1.10611	#N/A	#N/A	#N/A	#N/A	23	ENSG00000178605	GTPBP6	protein_coding	GTP binding protein 6 (putative) [Source:HGNC Symbol;Acc:HGNC:30189]
BTBD7#011114	#N/A	#N/A	#N/A	#N/A	#N/A	#N/A	#N/A	#N/A	0.996711	#N/A	1.11519	#N/A	#N/A	0.406507	0.299762	0.254802	0.521543	0.425216	0.816896	0.680881	#N/A	0.949525	#N/A	0.826154	#N/A	#N/A	0.384024	#N/A	0.628884	#N/A	0.335051	#N/A	0.413264	#N/A	#N/A	#N/A	#N/A	#N/A	#N/A	#N/A	#N/A	#N/A	#N/A	#N/A	#N/A	#N/A	#N/A	#N/A	0.538679	#N/A	#N/A	0.265067	#N/A	#N/A	#N/A	0.669897	1.27213	0.901464	#N/A	1.01899	#N/A	0.632186	0.786618	23	ENSG00000011114	BTBD7	protein_coding	BTB domain containing 7 [Source:HGNC Symbol;Acc:HGNC:18269]
EMC1	#N/A	#N/A	1.08396	0.657466	0.830844	2.57442	1.62911	#N/A	1.44023	#N/A	1.53963	#N/A	0.917953	0.590859	0.775929	0.670691	0.847521	#N/A	#N/A	1.0094	#N/A	#N/A	0.536099	#N/A	#N/A	#N/A	1.01102	1.70937	#N/A	#N/A	#N/A	#N/A	#N/A	#N/A	#N/A	#N/A	#N/A	#N/A	#N/A	#N/A	#N/A	#N/A	#N/A	#N/A	#N/A	#N/A	#N/A	#N/A	#N/A	#N/A	#N/A	0.67141	0.441837	#N/A	#N/A	1.02197	1.83069	1.21448	1.17821	#N/A	#N/A	#N/A	1.14467	23	ENSG00000127463	EMC1	protein_coding	ER membrane protein complex subunit 1 [Source:HGNC Symbol;Acc:HGNC:28957]
NUP50-DT	#N/A	#N/A	1.01734	0.843616	1.02167	1.78551	1.30996	#N/A	1.32007	#N/A	0.970728	#N/A	#N/A	0.668326	0.70328	1.01252	1.30065	0.707828	#N/A	1.71045	0.974236	#N/A	#N/A	0.882035	#N/A	#N/A	#N/A	#N/A	#N/A	#N/A	0.427405	#N/A	#N/A	#N/A	#N/A	#N/A	#N/A	#N/A	#N/A	#N/A	#N/A	#N/A	#N/A	#N/A	#N/A	#N/A	#N/A	#N/A	#N/A	#N/A	#N/A	1.34482	#N/A	1.17438	1.57673	1.83423	1.5256	2.0838	#N/A	1.43476	#N/A	#N/A	#N/A	23	ENSG00000226328	NUP50-DT	lncRNA	NUP50 divergent transcript [Source:HGNC Symbol;Acc:HGNC:50502]
TRIP12	#N/A	#N/A	#N/A	#N/A	#N/A	#N/A	#N/A	#N/A	0.915682	#N/A	1.03824	#N/A	0.41547	0.337404	0.206526	0.377803	#N/A	0.306555	#N/A	0.994254	#N/A	0.827142	#N/A	0.988303	0.446564	#N/A	#N/A	#N/A	#N/A	#N/A	0.373992	#N/A	0.311139	#N/A	#N/A	#N/A	#N/A	#N/A	#N/A	#N/A	#N/A	#N/A	#N/A	#N/A	#N/A	#N/A	#N/A	#N/A	0.4452	#N/A	#N/A	0.416504	0.391315	0.562958	1.02184	0.810296	1.80744	1.45452	0.598049	2.02771	#N/A	#N/A	#N/A	23	ENSG00000153827	TRIP12	protein_coding	thyroid hormone receptor interactor 12 [Source:HGNC Symbol;Acc:HGNC:12306]
ALG6	#N/A	#N/A	0.40223	0.563432	0.699889	#N/A	#N/A	#N/A	1.18571	#N/A	#N/A	#N/A	0.584765	0.670377	1.02116	#N/A	#N/A	0.933439	#N/A	1.03006	#N/A	#N/A	#N/A	1.197	#N/A	#N/A	1.03014	0.967939	0.782591	2.04862	0.516317	#N/A	#N/A	0.892211	#N/A	#N/A	#N/A	#N/A	#N/A	#N/A	#N/A	#N/A	#N/A	#N/A	#N/A	#N/A	#N/A	#N/A	#N/A	#N/A	#N/A	0.679057	0.778888	0.740116	1.096	#N/A	4.33174	2.84137	#N/A	1.42402	#N/A	#N/A	#N/A	23	ENSG00000088035	ALG6	protein_coding	ALG6 alpha-1,3-glucosyltransferase [Source:HGNC Symbol;Acc:HGNC:23157]
STAU1	#N/A	#N/A	#N/A	#N/A	#N/A	0.4764	#N/A	#N/A	0.96588	#N/A	1.94839	#N/A	#N/A	0.575323	0.365758	0.534406	#N/A	0.440704	0.562904	1.90637	#N/A	0.591472	#N/A	0.894317	#N/A	#N/A	#N/A	#N/A	#N/A	#N/A	0.6537	#N/A	0.438152	#N/A	#N/A	#N/A	#N/A	#N/A	#N/A	#N/A	#N/A	#N/A	#N/A	#N/A	#N/A	#N/A	#N/A	#N/A	0.925286	#N/A	#N/A	0.265019	0.420882	1.01979	0.79239	1.01848	1.6313	1.36122	0.734696	1.0956	#N/A	#N/A	#N/A	23	ENSG00000124214	STAU1	protein_coding	staufen double-stranded RNA binding protein 1 [Source:HGNC Symbol;Acc:HGNC:11370]
AFF1	#N/A	#N/A	#N/A	#N/A	#N/A	#N/A	#N/A	#N/A	0.849129	#N/A	1.52913	#N/A	#N/A	0.478315	0.248812	0.300504	#N/A	0.515589	0.817912	1.75061	#N/A	1.1346	#N/A	1.81498	#N/A	#N/A	#N/A	#N/A	#N/A	#N/A	0.759132	0.81286	0.549377	#N/A	#N/A	#N/A	#N/A	#N/A	#N/A	#N/A	#N/A	#N/A	#N/A	#N/A	#N/A	#N/A	#N/A	#N/A	#N/A	#N/A	#N/A	0.52208	0.750364	0.527568	1.38552	1.43427	2.17554	1.65479	0.622304	0.797101	#N/A	#N/A	0.941784	23	ENSG00000172493	AFF1	protein_coding	AF4/FMR2 family member 1 [Source:HGNC Symbol;Acc:HGNC:7135]
YTHDF2	#N/A	#N/A	0.345023	#N/A	#N/A	0.722122	#N/A	#N/A	1.16027	#N/A	1.26122	#N/A	0.40648	0.752797	0.639646	0.592677	0.729259	0.847396	0.938021	1.98865	#N/A	2.18734	#N/A	1.19296	0.667804	#N/A	#N/A	#N/A	#N/A	#N/A	0.845997	#N/A	#N/A	#N/A	#N/A	#N/A	#N/A	#N/A	#N/A	#N/A	#N/A	#N/A	#N/A	#N/A	#N/A	#N/A	#N/A	#N/A	#N/A	#N/A	#N/A	0.722401	#N/A	0.754725	1.06274	1.19146	3.41387	2.26062	#N/A	1.72043	#N/A	#N/A	#N/A	23	ENSG00000198492	YTHDF2	protein_coding	YTH N6-methyladenosine RNA binding protein 2 [Source:HGNC Symbol;Acc:HGNC:31675]
RLF	#N/A	#N/A	#N/A	#N/A	#N/A	0.745294	#N/A	#N/A	0.771365	#N/A	1.69485	#N/A	#N/A	0.428496	0.533442	0.435965	0.643719	0.57123	#N/A	2.71539	0.862356	0.796644	#N/A	0.700144	#N/A	#N/A	#N/A	#N/A	#N/A	#N/A	0.386838	#N/A	#N/A	#N/A	#N/A	#N/A	#N/A	#N/A	#N/A	#N/A	#N/A	0.200928	#N/A	#N/A	#N/A	#N/A	#N/A	#N/A	0.710682	#N/A	#N/A	0.241402	0.454955	0.501922	0.676052	#N/A	1.88437	0.747223	#N/A	#N/A	#N/A	0.641624	0.791959	23	ENSG00000117000	RLF	protein_coding	RLF zinc finger [Source:HGNC Symbol;Acc:HGNC:10025]
ZNF540	#N/A	#N/A	0.439181	0.666966	#N/A	1.05599	#N/A	#N/A	1.0008	#N/A	1.81829	#N/A	#N/A	0.400926	1.02662	0.707918	#N/A	#N/A	#N/A	1.59153	#N/A	1.63531	#N/A	#N/A	#N/A	#N/A	1.34597	1.2793	2.30003	#N/A	#N/A	1.43229	#N/A	#N/A	#N/A	#N/A	0.291757	#N/A	#N/A	#N/A	#N/A	#N/A	0.254542	#N/A	0.435841	#N/A	0.314553	0.286301	#N/A	0.278302	#N/A	0.264954	#N/A	#N/A	#N/A	#N/A	#N/A	0.99858	#N/A	#N/A	#N/A	#N/A	1.00522	23	ENSG00000171817	ZNF540	protein_coding	zinc finger protein 540 [Source:HGNC Symbol;Acc:HGNC:25331]
HEXD	#N/A	#N/A	0.809191	#N/A	0.956075	0.711574	1.02228	#N/A	0.952987	#N/A	1.59226	#N/A	0.617338	0.863501	0.62184	0.892202	0.763434	0.847378	0.959166	1.1609	#N/A	1.4757	#N/A	2.22291	#N/A	#N/A	#N/A	#N/A	#N/A	#N/A	#N/A	#N/A	#N/A	#N/A	#N/A	#N/A	#N/A	#N/A	#N/A	#N/A	#N/A	#N/A	#N/A	#N/A	#N/A	#N/A	#N/A	#N/A	0.792819	#N/A	#N/A	0.868773	0.818313	#N/A	1.48075	0.930008	2.3723	2.114	#N/A	#N/A	#N/A	#N/A	#N/A	23	ENSG00000169660	HEXD	protein_coding	hexosaminidase D [Source:HGNC Symbol;Acc:HGNC:26307]
POLA1	#N/A	#N/A	#N/A	#N/A	#N/A	#N/A	#N/A	#N/A	0.663331	#N/A	0.891747	#N/A	#N/A	0.385981	0.51849	#N/A	0.415119	0.704805	0.590261	2.53914	0.734167	0.888296	#N/A	0.983074	#N/A	#N/A	0.439813	0.768495	0.72087	#N/A	#N/A	#N/A	#N/A	#N/A	#N/A	#N/A	#N/A	#N/A	#N/A	#N/A	#N/A	#N/A	#N/A	#N/A	#N/A	#N/A	#N/A	#N/A	#N/A	#N/A	#N/A	0.570962	0.752433	0.656608	1.04666	#N/A	2.2716	0.920348	0.624816	#N/A	#N/A	0.826284	0.747891	23	ENSG00000101868	POLA1	protein_coding	DNA polymerase alpha 1, catalytic subunit [Source:HGNC Symbol;Acc:HGNC:9173]
UNKL	#N/A	#N/A	0.333542	#N/A	#N/A	#N/A	#N/A	#N/A	#N/A	0.379073	1.79479	#N/A	#N/A	#N/A	0.524223	#N/A	#N/A	#N/A	#N/A	1.30636	#N/A	#N/A	#N/A	1.4759	#N/A	0.901891	#N/A	#N/A	#N/A	#N/A	#N/A	#N/A	#N/A	#N/A	0.496468	#N/A	0.256816	0.412979	0.387152	0.255702	0.367843	0.342743	0.442434	0.591396	0.489913	0.947176	0.529274	0.68572	#N/A	0.471358	#N/A	#N/A	#N/A	#N/A	#N/A	#N/A	1.53448	0.706211	#N/A	#N/A	#N/A	#N/A	#N/A	23	ENSG00000059145	UNKL	protein_coding	unk like zinc finger [Source:HGNC Symbol;Acc:HGNC:14184]
TFCP2	#N/A	#N/A	0.305437	#N/A	0.64878	0.710448	0.86138	#N/A	#N/A	#N/A	0.981204	#N/A	#N/A	0.354541	0.384671	0.347162	0.625246	0.469155	0.438166	0.778183	#N/A	#N/A	#N/A	0.879431	#N/A	#N/A	0.364258	#N/A	#N/A	#N/A	0.28692	#N/A	#N/A	#N/A	#N/A	#N/A	#N/A	#N/A	#N/A	#N/A	#N/A	#N/A	#N/A	#N/A	#N/A	#N/A	#N/A	#N/A	#N/A	#N/A	#N/A	0.234952	0.257765	0.408833	0.6001	#N/A	1.45622	0.765555	0.476491	1.07682	#N/A	#N/A	#N/A	23	ENSG00000135457	TFCP2	protein_coding	transcription factor CP2 [Source:HGNC Symbol;Acc:HGNC:11748]
OXNAD1	#N/A	#N/A	#N/A	#N/A	#N/A	#N/A	#N/A	#N/A	#N/A	#N/A	1.05891	#N/A	#N/A	1.10383	0.831833	0.766409	0.726605	1.07306	1.2447	1.94189	0.890124	1.09584	0.730236	1.68127	0.681328	#N/A	0.831361	0.794645	0.922844	#N/A	#N/A	#N/A	#N/A	#N/A	#N/A	#N/A	#N/A	#N/A	#N/A	#N/A	#N/A	#N/A	0.285081	#N/A	0.320377	#N/A	0.330294	0.254917	#N/A	0.36816	#N/A	#N/A	0.598237	#N/A	#N/A	#N/A	1.63849	#N/A	#N/A	#N/A	#N/A	#N/A	#N/A	23	ENSG00000154814	OXNAD1	protein_coding	oxidoreductase NAD binding domain containing 1 [Source:HGNC Symbol;Acc:HGNC:25128]
SNU13	#N/A	#N/A	2.6705	1.23456	0.696941	#N/A	0.392661	#N/A	#N/A	#N/A	0.331606	0.257623	#N/A	1.99989	2.09953	1.4837	0.537234	0.755828	#N/A	#N/A	#N/A	#N/A	#N/A	#N/A	0.32292	#N/A	0.666818	0.701505	#N/A	#N/A	#N/A	#N/A	#N/A	#N/A	#N/A	#N/A	0.56935	#N/A	#N/A	#N/A	0.360227	#N/A	0.578423	#N/A	#N/A	#N/A	0.55375	#N/A	#N/A	0.539815	#N/A	2.8266	1.22632	#N/A	#N/A	#N/A	0.336793	0.528786	#N/A	#N/A	#N/A	#N/A	#N/A	23	ENSG00000100138	SNU13	protein_coding	small nuclear ribonucleoprotein 13 [Source:HGNC Symbol;Acc:HGNC:7819]
SNHG29	#N/A	#N/A	2.10837	1.01903	#N/A	#N/A	#N/A	#N/A	#N/A	#N/A	0.331131	#N/A	#N/A	1.73555	1.05071	1.9006	#N/A	1.08028	#N/A	#N/A	0.37308	#N/A	#N/A	#N/A	#N/A	#N/A	1.12443	#N/A	0.658622	#N/A	0.864882	#N/A	#N/A	#N/A	#N/A	#N/A	1.96428	0.518627	0.68273	#N/A	#N/A	#N/A	2.03414	1.53445	1.45025	0.148121	1.46597	1.20759	#N/A	2.01595	#N/A	3.01699	1.21111	#N/A	#N/A	#N/A	#N/A	#N/A	#N/A	#N/A	#N/A	#N/A	#N/A	23	ENSG00000175061	SNHG29	lncRNA	small nucleolar RNA host gene 29 [Source:HGNC Symbol;Acc:HGNC:28619]
UCK2	#N/A	#N/A	#N/A	#N/A	#N/A	#N/A	#N/A	#N/A	#N/A	#N/A	0.883907	#N/A	#N/A	1.53158	#N/A	1.07841	#N/A	1.13696	1.65176	1.99875	#N/A	#N/A	0.538593	1.62693	#N/A	#N/A	2.07281	1.17087	#N/A	#N/A	#N/A	#N/A	#N/A	#N/A	0.538635	#N/A	#N/A	#N/A	#N/A	0.403317	0.395557	#N/A	0.370713	#N/A	0.422429	#N/A	#N/A	0.343663	#N/A	#N/A	#N/A	1.9995	1.12472	#N/A	2.63595	#N/A	2.9084	3.0602	1.03148	#N/A	1.14915	#N/A	#N/A	23	ENSG00000143179	UCK2	protein_coding	uridine-cytidine kinase 2 [Source:HGNC Symbol;Acc:HGNC:12562]
NDUFC1	#N/A	#N/A	0.178162	0.129335	0.143081	#N/A	#N/A	#N/A	#N/A	#N/A	#N/A	#N/A	0.129493	0.198305	0.170118	0.167241	0.122201	0.152475	#N/A	#N/A	0.106873	#N/A	#N/A	#N/A	0.112877	#N/A	0.155308	0.136224	0.13823	#N/A	0.273684	#N/A	0.0994483	#N/A	#N/A	#N/A	#N/A	#N/A	#N/A	#N/A	#N/A	#N/A	#N/A	#N/A	0.12415	#N/A	#N/A	#N/A	#N/A	0.109297	#N/A	0.19743	0.152446	0.135366	0.132505	#N/A	#N/A	#N/A	#N/A	#N/A	#N/A	0.146193	#N/A	23	ENSG00000109390	NDUFC1	protein_coding	NADH:ubiquinone oxidoreductase subunit C1 [Source:HGNC Symbol;Acc:HGNC:7705]
RUNDC3B	#N/A	#N/A	0.980951	#N/A	#N/A	1.12403	#N/A	#N/A	#N/A	#N/A	#N/A	#N/A	#N/A	1.77281	1.1642	1.6209	#N/A	1.76438	#N/A	1.97653	1.55504	1.44446	#N/A	2.72996	1.81646	#N/A	2.84883	#N/A	1.46254	#N/A	1.39301	#N/A	1.62226	#N/A	#N/A	#N/A	#N/A	#N/A	#N/A	#N/A	#N/A	#N/A	#N/A	#N/A	#N/A	#N/A	#N/A	#N/A	#N/A	#N/A	#N/A	3.03174	1.85109	1.50627	1.48404	2.25189	#N/A	1.5324	3.51015	#N/A	#N/A	1.59317	#N/A	23	ENSG00000105784	RUNDC3B	protein_coding	RUN domain containing 3B [Source:HGNC Symbol;Acc:HGNC:30286]
RTN4RL1	#N/A	#N/A	1.56563	1.0341	1.44018	1.57077	#N/A	#N/A	#N/A	#N/A	#N/A	#N/A	#N/A	4.72386	2.32097	2.39883	#N/A	5.27783	2.13163	1.71989	2.49802	3.20293	#N/A	1.29716	3.2602	#N/A	#N/A	#N/A	1.47968	#N/A	1.76898	#N/A	1.87487	#N/A	#N/A	#N/A	#N/A	#N/A	#N/A	#N/A	#N/A	#N/A	#N/A	#N/A	#N/A	#N/A	#N/A	#N/A	#N/A	#N/A	#N/A	4.75849	#N/A	3.92421	3.76851	3.17363	#N/A	2.5754	2.0262	#N/A	#N/A	#N/A	#N/A	23	ENSG00000185924	RTN4RL1	protein_coding	reticulon 4 receptor like 1 [Source:HGNC Symbol;Acc:HGNC:21329]
BCAR3	#N/A	#N/A	#N/A	#N/A	#N/A	0.584181	#N/A	#N/A	#N/A	#N/A	#N/A	#N/A	#N/A	1.7903	1.5752	1.54704	0.865494	2.00986	1.71851	1.7725	1.58729	0.832092	#N/A	2.09015	#N/A	#N/A	#N/A	#N/A	#N/A	1.83743	#N/A	#N/A	#N/A	#N/A	#N/A	#N/A	#N/A	#N/A	0.453872	0.172466	#N/A	#N/A	0.582055	0.332585	0.71011	#N/A	0.57588	0.397228	#N/A	0.77479	#N/A	#N/A	#N/A	#N/A	#N/A	#N/A	0.860196	#N/A	#N/A	#N/A	#N/A	2.13802	1.60458	23	ENSG00000137936	BCAR3	protein_coding	BCAR3 adaptor protein, NSP family member [Source:HGNC Symbol;Acc:HGNC:973]
ST6GAL1	#N/A	#N/A	#N/A	#N/A	#N/A	#N/A	#N/A	#N/A	#N/A	#N/A	#N/A	#N/A	#N/A	4.29606	2.20075	2.01626	#N/A	3.69035	4.86506	3.22289	3.40915	4.54585	#N/A	1.62294	#N/A	#N/A	#N/A	#N/A	#N/A	#N/A	1.31379	#N/A	1.74245	1.10177	#N/A	#N/A	#N/A	#N/A	0.608475	#N/A	#N/A	#N/A	1.28451	0.788924	0.814316	#N/A	1.0615	0.961529	#N/A	0.820403	#N/A	1.50586	#N/A	#N/A	1.6913	1.13006	0.868874	#N/A	#N/A	#N/A	#N/A	#N/A	#N/A	23	ENSG00000073849	ST6GAL1	protein_coding	ST6 beta-galactoside alpha-2,6-sialyltransferase 1 [Source:HGNC Symbol;Acc:HGNC:10860]
GRB14	#N/A	#N/A	#N/A	#N/A	#N/A	#N/A	#N/A	#N/A	#N/A	#N/A	#N/A	#N/A	#N/A	5.05213	6.63017	2.77611	3.03523	5.4997	3.62434	2.13535	2.85679	3.55414	#N/A	2.72225	#N/A	#N/A	2.40551	4.11793	1.555	#N/A	3.06221	#N/A	1.43105	#N/A	#N/A	#N/A	#N/A	#N/A	#N/A	#N/A	#N/A	#N/A	#N/A	#N/A	#N/A	#N/A	#N/A	#N/A	#N/A	#N/A	#N/A	3.60749	1.36588	#N/A	1.36434	3.67407	1.57212	4.16673	#N/A	#N/A	#N/A	3.83815	2.47483	23	ENSG00000115290	GRB14	protein_coding	growth factor receptor bound protein 14 [Source:HGNC Symbol;Acc:HGNC:4565]
#267136	#N/A	#N/A	#N/A	#N/A	#N/A	#N/A	#N/A	#N/A	#N/A	#N/A	#N/A	#N/A	#N/A	2.24677	2.42807	1.37756	1.3394	1.58547	2.86443	3.04608	1.51227	1.47824	#N/A	1.8135	1.90462	#N/A	#N/A	#N/A	#N/A	#N/A	3.50789	2.27889	1.79274	#N/A	#N/A	#N/A	#N/A	#N/A	#N/A	#N/A	#N/A	#N/A	#N/A	#N/A	#N/A	#N/A	#N/A	#N/A	#N/A	#N/A	#N/A	2.63733	1.48031	2.05338	3.03978	3.86032	2.16061	2.51493	#N/A	1.5802	1.3221	#N/A	#N/A	23	ENSG00000267136		lncRNA	novel transcript, antisense C18orf1
SANBR	#N/A	#N/A	#N/A	#N/A	#N/A	#N/A	#N/A	#N/A	#N/A	#N/A	#N/A	#N/A	#N/A	#N/A	#N/A	#N/A	#N/A	#N/A	#N/A	#N/A	#N/A	#N/A	#N/A	#N/A	#N/A	1.06319	#N/A	#N/A	#N/A	#N/A	0.681129	#N/A	0.629961	0.90868	0.220975	#N/A	0.311221	0.318187	0.613027	0.222106	0.22311	#N/A	0.745085	0.650604	0.545752	0.533727	0.672066	0.547798	#N/A	0.70109	#N/A	0.421593	#N/A	0.982196	#N/A	#N/A	1.2168	#N/A	#N/A	1.18919	#N/A	1.3643	1.06994	23	ENSG00000162929	SANBR	protein_coding	SANT and BTB domain regulator of CSR [Source:HGNC Symbol;Acc:HGNC:29387]
IGF1R	1.35505	1.17758	#N/A	#N/A	#N/A	#N/A	#N/A	#N/A	#N/A	#N/A	#N/A	#N/A	#N/A	#N/A	#N/A	#N/A	#N/A	#N/A	#N/A	0.669556	#N/A	#N/A	#N/A	#N/A	#N/A	#N/A	0.460168	0.670077	0.916367	1.53247	#N/A	#N/A	#N/A	#N/A	#N/A	#N/A	#N/A	#N/A	0.323126	#N/A	#N/A	0.182683	0.457992	0.193592	0.424642	#N/A	0.427393	0.183417	0.861835	0.508528	#N/A	#N/A	#N/A	#N/A	0.613901	0.688273	1.26259	0.517648	#N/A	#N/A	#N/A	1.20335	0.711395	22	ENSG00000140443	IGF1R	protein_coding	insulin like growth factor 1 receptor [Source:HGNC Symbol;Acc:HGNC:5465]
#287881	3.9546	1.89402	4.92312	6.37677	3.73532	4.9788	2.83384	4.51431	4.03967	#N/A	1.83221	#N/A	1.39391	#N/A	#N/A	#N/A	#N/A	#N/A	#N/A	#N/A	#N/A	#N/A	#N/A	#N/A	#N/A	#N/A	2.0972	3.24963	4.98209	#N/A	#N/A	#N/A	#N/A	#N/A	#N/A	#N/A	#N/A	#N/A	#N/A	#N/A	#N/A	#N/A	#N/A	#N/A	#N/A	#N/A	#N/A	#N/A	#N/A	#N/A	#N/A	1.80391	1.73057	1.84924	2.04832	#N/A	2.00891	#N/A	1.94519	#N/A	#N/A	4.80056	3.65381	22	ENSG00000287881		lncRNA	novel transcript
NFATC2	2.17541	#N/A	#N/A	#N/A	#N/A	#N/A	#N/A	#N/A	#N/A	#N/A	#N/A	#N/A	#N/A	2.96885	2.22394	1.69867	#N/A	2.42349	2.11481	4.74488	2.47464	1.65057	#N/A	4.91985	#N/A	#N/A	#N/A	#N/A	#N/A	#N/A	1.40327	1.80516	1.29269	#N/A	#N/A	#N/A	#N/A	#N/A	#N/A	#N/A	#N/A	0.329469	#N/A	#N/A	#N/A	#N/A	#N/A	#N/A	#N/A	#N/A	#N/A	3.10937	1.5043	0.765214	2.38301	3.13124	2.52613	3.32959	#N/A	1.62314	#N/A	#N/A	#N/A	22	ENSG00000101096	NFATC2	protein_coding	nuclear factor of activated T cells 2 [Source:HGNC Symbol;Acc:HGNC:7776]
SLC39A10	1.51239	#N/A	0.69844	#N/A	1.12104	#N/A	#N/A	#N/A	0.951832	0.736458	#N/A	#N/A	#N/A	#N/A	#N/A	#N/A	#N/A	#N/A	#N/A	#N/A	#N/A	#N/A	#N/A	#N/A	#N/A	#N/A	#N/A	#N/A	#N/A	#N/A	#N/A	#N/A	#N/A	#N/A	1.00475	#N/A	1.3185	0.888386	1.31329	1.02214	0.94204	0.778538	1.23571	1.36089	1.16601	0.889442	1.26931	1.05516	#N/A	1.49332	#N/A	#N/A	#N/A	#N/A	#N/A	#N/A	1.12444	1.15712	#N/A	#N/A	0.839962	#N/A	#N/A	22	ENSG00000196950	SLC39A10	protein_coding	solute carrier family 39 member 10 [Source:HGNC Symbol;Acc:HGNC:20861]
NCOA3	1.18168	#N/A	#N/A	#N/A	#N/A	#N/A	#N/A	#N/A	#N/A	#N/A	#N/A	#N/A	#N/A	0.869761	0.949928	1.00046	0.781871	1.03056	0.828522	2.33946	0.975143	1.78147	#N/A	1.4727	#N/A	#N/A	#N/A	#N/A	#N/A	1.12636	1.48112	0.937773	1.21018	#N/A	#N/A	#N/A	#N/A	#N/A	#N/A	#N/A	#N/A	#N/A	#N/A	#N/A	#N/A	#N/A	#N/A	#N/A	#N/A	#N/A	#N/A	0.256361	#N/A	0.466422	0.748966	0.642598	2.20111	0.795777	#N/A	1.08459	#N/A	#N/A	#N/A	22	ENSG00000124151	NCOA3	protein_coding	nuclear receptor coactivator 3 [Source:HGNC Symbol;Acc:HGNC:7670]
#283886	3.12122	#N/A	1.30404	1.56832	1.15126	#N/A	#N/A	0.964959	1.31483	#N/A	1.89922	#N/A	0.938596	1.2108	1.12151	#N/A	#N/A	1.58923	3.1905	#N/A	#N/A	2.88897	#N/A	#N/A	#N/A	#N/A	2.08774	2.09526	1.2861	#N/A	0.600779	#N/A	#N/A	#N/A	#N/A	#N/A	0.473828	#N/A	#N/A	#N/A	#N/A	#N/A	#N/A	0.527142	#N/A	#N/A	#N/A	#N/A	#N/A	#N/A	#N/A	0.809973	0.909328	#N/A	#N/A	#N/A	#N/A	2.24173	#N/A	#N/A	#N/A	#N/A	#N/A	22	ENSG00000283886		protein_coding
RNF207	1.69668	#N/A	0.476848	#N/A	0.913592	#N/A	1.33096	1.09889	2.16051	#N/A	#N/A	#N/A	#N/A	2.22313	2.26455	#N/A	#N/A	0.929604	1.26065	#N/A	#N/A	1.0117	0.926354	1.3745	#N/A	#N/A	4.17281	4.79456	1.25467	#N/A	2.85968	1.56949	2.35689	#N/A	#N/A	#N/A	#N/A	#N/A	#N/A	#N/A	#N/A	#N/A	#N/A	#N/A	#N/A	#N/A	#N/A	#N/A	#N/A	#N/A	#N/A	0.499127	#N/A	#N/A	#N/A	#N/A	#N/A	1.12849	#N/A	#N/A	#N/A	#N/A	2.11202	22	ENSG00000158286	RNF207	protein_coding	ring finger protein 207 [Source:HGNC Symbol;Acc:HGNC:32947]
HTR7	0.439595	#N/A	1.44716	0.746458	#N/A	0.415388	0.340873	#N/A	0.300432	#N/A	#N/A	#N/A	#N/A	2.80696	1.29999	1.02751	0.36359	0.594853	#N/A	#N/A	#N/A	#N/A	0.70047	#N/A	#N/A	#N/A	#N/A	#N/A	#N/A	#N/A	2.41261	#N/A	0.511246	#N/A	1.95019	#N/A	#N/A	#N/A	#N/A	0.0881375	2.79427	0.0423262	#N/A	#N/A	#N/A	#N/A	#N/A	#N/A	#N/A	#N/A	#N/A	1.53089	#N/A	#N/A	0.383557	0.295238	#N/A	0.294797	#N/A	#N/A	#N/A	#N/A	#N/A	22	ENSG00000148680	HTR7	protein_coding	5-hydroxytryptamine receptor 7 [Source:HGNC Symbol;Acc:HGNC:5302]
PLXNC1	1.26375	#N/A	#N/A	0.90031	#N/A	#N/A	#N/A	1.33473	1.23956	#N/A	#N/A	#N/A	0.808553	#N/A	#N/A	#N/A	#N/A	#N/A	#N/A	#N/A	#N/A	#N/A	#N/A	#N/A	#N/A	#N/A	0.917177	#N/A	#N/A	#N/A	#N/A	#N/A	#N/A	#N/A	#N/A	#N/A	0.528364	#N/A	0.374239	#N/A	#N/A	#N/A	0.80771	0.812257	1.13264	#N/A	0.898416	0.38203	#N/A	1.20977	#N/A	1.86314	1.54168	1.58497	1.06397	2.24883	1.5467	2.70081	#N/A	#N/A	1.28021	#N/A	#N/A	22	ENSG00000136040	PLXNC1	protein_coding	plexin C1 [Source:HGNC Symbol;Acc:HGNC:9106]
ADPRM	1.31375	#N/A	1.42602	0.909297	0.960604	2.19467	1.77911	1.12493	1.59422	#N/A	2.41786	#N/A	0.658936	0.459938	1.03485	#N/A	1.10227	#N/A	#N/A	#N/A	#N/A	#N/A	#N/A	#N/A	#N/A	1.40114	1.37101	1.12487	#N/A	#N/A	#N/A	#N/A	#N/A	#N/A	#N/A	#N/A	0.578893	#N/A	#N/A	#N/A	#N/A	#N/A	#N/A	#N/A	#N/A	#N/A	#N/A	#N/A	#N/A	#N/A	#N/A	0.558695	1.14424	#N/A	#N/A	#N/A	1.87404	1.43156	1.23447	#N/A	#N/A	#N/A	#N/A	22	ENSG00000170222	ADPRM	protein_coding	ADP-ribose/CDP-alcohol diphosphatase, manganese dependent [Source:HGNC Symbol;Acc:HGNC:30925]
RFC3	0.909661	#N/A	#N/A	#N/A	#N/A	0.760778	#N/A	#N/A	#N/A	#N/A	0.871995	#N/A	#N/A	0.499257	0.354417	0.69032	#N/A	0.560054	0.714996	0.86012	#N/A	#N/A	#N/A	1.13668	#N/A	#N/A	0.852695	1.0727	0.884802	1.80637	#N/A	#N/A	#N/A	#N/A	#N/A	#N/A	#N/A	#N/A	#N/A	#N/A	#N/A	#N/A	#N/A	#N/A	#N/A	#N/A	#N/A	#N/A	#N/A	#N/A	#N/A	0.790322	#N/A	0.998039	1.58802	1.17689	2.04187	#N/A	0.742085	#N/A	#N/A	2.14603	2.52945	22	ENSG00000133119	RFC3	protein_coding	replication factor C subunit 3 [Source:HGNC Symbol;Acc:HGNC:9971]
BOLA1	1.81045	#N/A	4.60303	3.46726	2.56757	2.24667	3.02618	2.17199	3.08404	1.26078	1.71229	#N/A	#N/A	#N/A	#N/A	#N/A	3.02145	#N/A	#N/A	#N/A	#N/A	#N/A	#N/A	#N/A	1.4087	1.08374	1.99748	3.26646	#N/A	#N/A	0.894742	#N/A	1.06026	#N/A	#N/A	#N/A	0.852571	#N/A	#N/A	#N/A	#N/A	#N/A	#N/A	#N/A	#N/A	#N/A	#N/A	#N/A	#N/A	#N/A	#N/A	1.65975	#N/A	1.89602	#N/A	#N/A	1.12511	#N/A	1.59858	#N/A	#N/A	#N/A	#N/A	22	ENSG00000178096	BOLA1	protein_coding	bolA family member 1 [Source:HGNC Symbol;Acc:HGNC:24263]
SLC37A1	1.32008	#N/A	#N/A	#N/A	#N/A	#N/A	#N/A	#N/A	#N/A	#N/A	#N/A	#N/A	#N/A	0.750598	1.04415	0.772342	0.808651	1.39278	#N/A	1.24106	#N/A	#N/A	0.905715	#N/A	#N/A	#N/A	#N/A	#N/A	#N/A	#N/A	1.31128	#N/A	1.02486	#N/A	0.485564	#N/A	#N/A	0.37524	0.387878	#N/A	0.470663	#N/A	0.572909	0.409259	0.628819	#N/A	0.478426	0.414133	#N/A	0.673351	#N/A	0.399224	#N/A	#N/A	1.45717	#N/A	#N/A	#N/A	#N/A	#N/A	#N/A	#N/A	#N/A	22	ENSG00000160190	SLC37A1	protein_coding	solute carrier family 37 member 1 [Source:HGNC Symbol;Acc:HGNC:11024]
CCDC26	1.04838	#N/A	2.43244	#N/A	2.17768	2.42933	#N/A	#N/A	#N/A	#N/A	#N/A	#N/A	#N/A	2.21307	2.48113	2.52188	#N/A	1.39664	1.88542	1.66338	1.46687	#N/A	1.61704	1.21911	#N/A	#N/A	#N/A	#N/A	#N/A	#N/A	#N/A	#N/A	#N/A	#N/A	#N/A	#N/A	#N/A	#N/A	1.32373	0.563865	#N/A	#N/A	1.23862	0.637167	1.45374	#N/A	0.591082	0.911403	#N/A	1.21479	#N/A	#N/A	#N/A	1.54775	#N/A	#N/A	#N/A	#N/A	#N/A	#N/A	#N/A	#N/A	#N/A	22	ENSG00000229140	CCDC26	lncRNA	CCDC26 long non-coding RNA [Source:HGNC Symbol;Acc:HGNC:28416]
SLC17A5	0.948668	#N/A	#N/A	#N/A	0.685286	#N/A	#N/A	#N/A	#N/A	#N/A	1.17189	#N/A	#N/A	#N/A	#N/A	#N/A	#N/A	#N/A	#N/A	#N/A	#N/A	#N/A	#N/A	#N/A	#N/A	#N/A	#N/A	#N/A	#N/A	#N/A	1.00231	#N/A	#N/A	0.884286	0.382687	#N/A	0.228051	0.289289	0.343414	0.240908	0.345235	0.389019	0.291691	#N/A	0.4165	0.583801	0.340956	0.309586	0.714353	0.405789	#N/A	#N/A	#N/A	#N/A	#N/A	#N/A	0.905151	0.931913	#N/A	1.75197	#N/A	#N/A	#N/A	22	ENSG00000119899	SLC17A5	protein_coding	solute carrier family 17 member 5 [Source:HGNC Symbol;Acc:HGNC:10933]
#287348	0.762394	#N/A	2.60891	2.12656	1.3474	1.28297	0.980948	1.49245	0.954644	2.27514	#N/A	#N/A	2.2001	1.36597	#N/A	1.2622	#N/A	1.79711	#N/A	#N/A	#N/A	#N/A	#N/A	#N/A	#N/A	#N/A	#N/A	#N/A	#N/A	#N/A	#N/A	#N/A	#N/A	0.932101	#N/A	#N/A	0.538085	#N/A	1.51058	#N/A	#N/A	#N/A	1.80338	0.842836	1.95741	#N/A	1.01257	0.481094	#N/A	2.91733	#N/A	#N/A	#N/A	#N/A	#N/A	#N/A	#N/A	#N/A	#N/A	#N/A	#N/A	#N/A	#N/A	22	ENSG00000287348		lncRNA	novel transcript, antisense to SLC4A7
ELK4	0.854006	#N/A	#N/A	#N/A	#N/A	#N/A	#N/A	#N/A	1.14295	#N/A	1.86844	2.0009	#N/A	1.43568	0.944117	1.09388	#N/A	1.37385	1.26102	3.19141	1.28731	2.95967	#N/A	2.13793	0.778717	#N/A	#N/A	#N/A	#N/A	#N/A	0.901088	#N/A	0.651543	#N/A	#N/A	#N/A	0.353971	#N/A	0.291335	#N/A	#N/A	#N/A	#N/A	#N/A	#N/A	#N/A	#N/A	#N/A	#N/A	#N/A	#N/A	0.659028	#N/A	0.859661	#N/A	#N/A	4.47158	2.22668	#N/A	#N/A	#N/A	#N/A	#N/A	22	ENSG00000158711	ELK4	protein_coding	ETS transcription factor ELK4 [Source:HGNC Symbol;Acc:HGNC:3326]
TLN2	#N/A	4.35468	1.33341	#N/A	1.19104	1.75835	0.72309	#N/A	1.15025	#N/A	1.49184	#N/A	0.741246	#N/A	#N/A	#N/A	#N/A	#N/A	#N/A	#N/A	#N/A	#N/A	#N/A	#N/A	#N/A	#N/A	2.36417	2.05351	2.80113	1.89951	#N/A	#N/A	#N/A	#N/A	#N/A	#N/A	#N/A	#N/A	#N/A	#N/A	#N/A	#N/A	#N/A	#N/A	#N/A	#N/A	#N/A	#N/A	#N/A	#N/A	#N/A	2.15802	1.61785	1.21525	2.81728	2.3041	2.9387	2.24394	0.675952	#N/A	#N/A	4.11573	4.15141	22	ENSG00000171914	TLN2	protein_coding	talin 2 [Source:HGNC Symbol;Acc:HGNC:15447]
GNG12-AS1	#N/A	4.63671	1.43176	#N/A	1.57732	2.78055	2.11869	#N/A	1.88688	#N/A	1.98261	#N/A	#N/A	#N/A	0.645011	0.645293	#N/A	#N/A	#N/A	#N/A	#N/A	#N/A	#N/A	1.13193	#N/A	#N/A	#N/A	#N/A	1.83133	#N/A	0.496489	#N/A	#N/A	#N/A	#N/A	#N/A	#N/A	#N/A	0.253404	0.247533	#N/A	#N/A	0.24305	#N/A	#N/A	#N/A	#N/A	#N/A	#N/A	#N/A	#N/A	#N/A	#N/A	0.891913	0.620828	0.659594	2.06546	#N/A	#N/A	1.23673	#N/A	3.45246	4.23334	22	ENSG00000232284	GNG12-AS1	lncRNA	GNG12, DIRAS3 and WLS antisense RNA 1 [Source:HGNC Symbol;Acc:HGNC:43938]
RHOBTB3	#N/A	3.28731	5.75638	3.4582	4.77988	5.99156	4.12417	3.17388	3.75042	#N/A	3.80951	#N/A	1.21268	#N/A	#N/A	#N/A	#N/A	#N/A	#N/A	#N/A	#N/A	#N/A	#N/A	#N/A	#N/A	#N/A	1.09369	1.80319	2.16076	#N/A	#N/A	#N/A	#N/A	#N/A	#N/A	#N/A	#N/A	#N/A	#N/A	#N/A	#N/A	#N/A	#N/A	#N/A	#N/A	#N/A	#N/A	#N/A	#N/A	#N/A	#N/A	0.216973	1.07475	0.90783	#N/A	0.641985	2.42087	0.853934	1.30614	#N/A	#N/A	2.70534	1.40205	22	ENSG00000164292	RHOBTB3	protein_coding	Rho related BTB domain containing 3 [Source:HGNC Symbol;Acc:HGNC:18757]
ABCA6	#N/A	3.19901	5.21424	3.02198	4.29213	4.24174	4.56953	2.56559	2.29264	#N/A	3.05991	#N/A	#N/A	#N/A	#N/A	#N/A	#N/A	#N/A	#N/A	#N/A	#N/A	#N/A	#N/A	#N/A	#N/A	#N/A	#N/A	#N/A	#N/A	2.29833	#N/A	1.15028	#N/A	#N/A	#N/A	#N/A	#N/A	#N/A	0.400259	0.18406	0.143452	#N/A	#N/A	#N/A	#N/A	#N/A	#N/A	0.205649	#N/A	#N/A	#N/A	#N/A	1.51631	1.1984	0.896816	#N/A	1.45668	#N/A	0.614064	#N/A	#N/A	3.09472	3.33798	22	ENSG00000154262	ABCA6	protein_coding	ATP binding cassette subfamily A member 6 [Source:HGNC Symbol;Acc:HGNC:36]
TJP1#104067	#N/A	2.60785	#N/A	#N/A	#N/A	#N/A	#N/A	#N/A	#N/A	#N/A	#N/A	#N/A	#N/A	0.414162	#N/A	0.505581	#N/A	0.445003	#N/A	1.81741	#N/A	0.679863	#N/A	#N/A	#N/A	#N/A	2.74644	2.81012	3.26242	#N/A	0.259979	#N/A	#N/A	#N/A	0.25072	#N/A	0.361596	#N/A	0.489619	0.221996	0.176063	#N/A	0.251563	0.252486	#N/A	0.35024	0.215481	#N/A	#N/A	0.262385	#N/A	#N/A	#N/A	#N/A	#N/A	#N/A	#N/A	#N/A	#N/A	#N/A	#N/A	3.50659	5.07793	22	ENSG00000104067	TJP1	protein_coding	tight junction protein 1 [Source:HGNC Symbol;Acc:HGNC:11827]
SSBP3	#N/A	2.10645	#N/A	0.644762	#N/A	0.576041	#N/A	#N/A	#N/A	#N/A	#N/A	#N/A	#N/A	0.662566	1.08836	0.771705	#N/A	0.786029	#N/A	1.46338	0.619808	0.719741	#N/A	1.53406	#N/A	#N/A	0.659182	0.525634	#N/A	#N/A	1.17807	0.655176	0.77863	0.724242	#N/A	#N/A	#N/A	#N/A	#N/A	#N/A	#N/A	#N/A	#N/A	#N/A	#N/A	#N/A	#N/A	#N/A	#N/A	#N/A	#N/A	0.376991	#N/A	#N/A	0.61789	0.99818	#N/A	0.747186	#N/A	1.33151	#N/A	#N/A	#N/A	22	ENSG00000157216	SSBP3	protein_coding	single stranded DNA binding protein 3 [Source:HGNC Symbol;Acc:HGNC:15674]
DPYSL3	#N/A	3.96076	#N/A	#N/A	#N/A	#N/A	#N/A	#N/A	#N/A	#N/A	#N/A	#N/A	#N/A	#N/A	#N/A	#N/A	#N/A	#N/A	#N/A	#N/A	#N/A	#N/A	#N/A	#N/A	#N/A	1.59355	#N/A	1.31169	2.4224	#N/A	#N/A	#N/A	#N/A	#N/A	0.453676	#N/A	1.2156	#N/A	3.18584	0.773342	#N/A	#N/A	4.66662	2.16225	2.82835	0.805541	4.43696	1.54591	#N/A	5.73269	#N/A	2.78895	#N/A	#N/A	3.54273	2.41743	1.57303	1.70445	#N/A	#N/A	#N/A	2.23413	1.50729	22	ENSG00000113657	DPYSL3	protein_coding	dihydropyrimidinase like 3 [Source:HGNC Symbol;Acc:HGNC:3015]
INTU	#N/A	3.85601	2.07071	1.20735	2.04827	2.31031	2.3579	#N/A	1.84093	0.569534	2.26722	#N/A	#N/A	#N/A	#N/A	#N/A	#N/A	#N/A	#N/A	0.986642	#N/A	#N/A	#N/A	#N/A	#N/A	#N/A	1.37828	2.58234	2.59563	2.49335	#N/A	#N/A	#N/A	#N/A	#N/A	#N/A	#N/A	#N/A	0.334845	#N/A	#N/A	#N/A	0.39217	#N/A	#N/A	#N/A	#N/A	#N/A	#N/A	0.542182	#N/A	0.337148	#N/A	#N/A	#N/A	#N/A	1.52297	0.776979	#N/A	#N/A	#N/A	6.61835	2.85617	22	ENSG00000164066	INTU	protein_coding	inturned planar cell polarity protein [Source:HGNC Symbol;Acc:HGNC:29239]
PLEKHA1	#N/A	2.86082	#N/A	#N/A	#N/A	#N/A	#N/A	#N/A	#N/A	#N/A	#N/A	#N/A	#N/A	#N/A	#N/A	#N/A	#N/A	#N/A	#N/A	#N/A	#N/A	#N/A	#N/A	#N/A	#N/A	#N/A	#N/A	#N/A	0.950281	#N/A	0.514705	#N/A	#N/A	#N/A	0.302337	#N/A	0.32601	0.250932	0.480888	0.259973	0.377017	#N/A	0.46684	0.381031	0.490252	#N/A	0.328635	0.387482	#N/A	0.442686	#N/A	0.599229	0.880773	#N/A	0.614845	0.798072	1.06789	1.43621	#N/A	#N/A	0.811987	#N/A	#N/A	22	ENSG00000107679	PLEKHA1	protein_coding	pleckstrin homology domain containing A1 [Source:HGNC Symbol;Acc:HGNC:14335]
AZI2	#N/A	2.23393	1.3253	0.788671	1.1024	1.43912	1.49546	0.988373	1.4953	#N/A	2.24301	1.0796	#N/A	#N/A	#N/A	#N/A	#N/A	#N/A	#N/A	1.07555	#N/A	#N/A	#N/A	0.861864	#N/A	#N/A	0.979647	1.60176	0.963439	#N/A	#N/A	#N/A	#N/A	#N/A	0.244247	#N/A	0.414538	#N/A	#N/A	#N/A	#N/A	#N/A	0.186014	#N/A	#N/A	#N/A	0.205356	0.233373	#N/A	0.431449	#N/A	#N/A	#N/A	#N/A	#N/A	#N/A	1.10523	#N/A	#N/A	#N/A	#N/A	#N/A	#N/A	22	ENSG00000163512	AZI2	protein_coding	5-azacytidine induced 2 [Source:HGNC Symbol;Acc:HGNC:24002]
EXO5-DT	#N/A	2.26686	0.897135	0.768159	0.989922	1.37238	1.21245	#N/A	1.35423	#N/A	1.5523	#N/A	0.782806	#N/A	0.547981	0.519067	#N/A	#N/A	#N/A	#N/A	0.973824	#N/A	#N/A	1.23128	#N/A	#N/A	0.818631	#N/A	0.795187	2.14546	#N/A	#N/A	#N/A	#N/A	#N/A	#N/A	#N/A	#N/A	#N/A	#N/A	#N/A	#N/A	#N/A	#N/A	#N/A	#N/A	#N/A	#N/A	#N/A	#N/A	#N/A	0.687795	0.803519	#N/A	0.821497	1.19954	1.24688	#N/A	1.47384	#N/A	#N/A	#N/A	#N/A	22	ENSG00000238287	EXO5-DT	lncRNA	EXO5 divergent transcript [Source:HGNC Symbol;Acc:HGNC:55647]
SON	#N/A	0.966176	0.395002	#N/A	0.429744	#N/A	0.87087	0.595862	1.63841	#N/A	1.56848	#N/A	#N/A	#N/A	#N/A	#N/A	#N/A	#N/A	#N/A	0.643129	#N/A	#N/A	#N/A	0.923065	#N/A	#N/A	#N/A	0.431343	0.465494	1.07323	#N/A	#N/A	#N/A	#N/A	#N/A	#N/A	0.224617	#N/A	#N/A	#N/A	#N/A	0.158464	#N/A	#N/A	#N/A	#N/A	#N/A	#N/A	0.947164	#N/A	#N/A	#N/A	#N/A	0.428768	#N/A	0.505302	1.57686	0.707443	#N/A	0.682414	#N/A	0.517483	0.854626	22	ENSG00000159140	SON	protein_coding	SON DNA and RNA binding protein [Source:HGNC Symbol;Acc:HGNC:11183]
ATRN	#N/A	1.48136	0.498319	0.619171	0.708165	1.31374	0.789037	#N/A	1.65914	#N/A	1.68424	#N/A	0.407144	0.540047	0.492342	0.452268	0.737635	0.703598	#N/A	1.13739	#N/A	#N/A	#N/A	1.20252	#N/A	#N/A	#N/A	#N/A	#N/A	#N/A	0.418704	#N/A	#N/A	#N/A	#N/A	#N/A	#N/A	#N/A	#N/A	#N/A	#N/A	#N/A	#N/A	#N/A	#N/A	#N/A	#N/A	#N/A	#N/A	#N/A	#N/A	0.172722	#N/A	#N/A	#N/A	#N/A	2.48964	0.87624	0.479358	#N/A	#N/A	0.762164	#N/A	22	ENSG00000088812	ATRN	protein_coding	attractin [Source:HGNC Symbol;Acc:HGNC:885]
RAD54L2	#N/A	1.34211	0.288955	#N/A	0.575231	0.898382	0.684766	0.425579	#N/A	#N/A	0.790319	#N/A	#N/A	0.260653	0.362303	0.505834	#N/A	#N/A	#N/A	#N/A	#N/A	#N/A	#N/A	#N/A	#N/A	#N/A	0.557456	0.595159	#N/A	#N/A	0.442415	#N/A	0.449915	#N/A	#N/A	#N/A	#N/A	#N/A	#N/A	#N/A	#N/A	#N/A	#N/A	#N/A	#N/A	#N/A	#N/A	#N/A	0.748587	#N/A	#N/A	0.267751	0.358395	#N/A	0.674714	1.42191	2.11042	0.848707	#N/A	0.9041	#N/A	#N/A	#N/A	22	ENSG00000164080	RAD54L2	protein_coding	RAD54 like 2 [Source:HGNC Symbol;Acc:HGNC:29123]
ZNF605	#N/A	2.00469	1.03581	0.693712	0.940831	1.28582	1.23923	0.771605	0.90802	#N/A	1.4397	#N/A	0.774546	#N/A	#N/A	0.62651	#N/A	#N/A	#N/A	#N/A	#N/A	#N/A	#N/A	#N/A	#N/A	#N/A	1.46162	0.972889	1.03957	#N/A	0.593777	#N/A	#N/A	0.857414	#N/A	#N/A	#N/A	#N/A	#N/A	#N/A	#N/A	#N/A	#N/A	#N/A	#N/A	#N/A	#N/A	#N/A	#N/A	#N/A	#N/A	0.486022	0.587942	1.02018	#N/A	1.36758	#N/A	#N/A	1.93206	#N/A	#N/A	1.66334	#N/A	22	ENSG00000196458	ZNF605	protein_coding	zinc finger protein 605 [Source:HGNC Symbol;Acc:HGNC:28068]
NFS1	#N/A	2.13457	1.36723	#N/A	1.32066	1.26425	#N/A	#N/A	1.89386	#N/A	3.74518	#N/A	#N/A	0.753095	0.788236	0.903641	#N/A	#N/A	#N/A	1.81611	#N/A	1.19108	#N/A	1.33919	1.1325	#N/A	1.43677	1.37095	0.954442	#N/A	#N/A	#N/A	#N/A	1.15398	#N/A	#N/A	#N/A	#N/A	#N/A	#N/A	#N/A	#N/A	#N/A	#N/A	#N/A	#N/A	#N/A	#N/A	#N/A	#N/A	#N/A	0.861401	#N/A	#N/A	#N/A	#N/A	1.61876	2.69439	1.54252	#N/A	#N/A	#N/A	2.27528	22	ENSG00000244005	NFS1	protein_coding	NFS1 cysteine desulfurase [Source:HGNC Symbol;Acc:HGNC:15910]
SUMO1	#N/A	1.33659	#N/A	#N/A	#N/A	#N/A	#N/A	0.563876	1.82501	#N/A	1.39949	#N/A	#N/A	#N/A	0.584629	#N/A	0.685635	0.678869	#N/A	1.09553	#N/A	2.23417	#N/A	1.02877	1.02447	#N/A	1.44879	1.05435	1.59055	#N/A	0.641813	#N/A	1.1198	#N/A	#N/A	#N/A	0.593848	#N/A	#N/A	#N/A	#N/A	#N/A	#N/A	#N/A	#N/A	#N/A	#N/A	#N/A	#N/A	#N/A	#N/A	0.933292	#N/A	#N/A	1.47478	1.24378	1.45022	3.20956	#N/A	#N/A	#N/A	#N/A	#N/A	22	ENSG00000116030	SUMO1	protein_coding	small ubiquitin like modifier 1 [Source:HGNC Symbol;Acc:HGNC:12502]
TMED7	#N/A	2.02487	1.04135	#N/A	#N/A	#N/A	1.54811	#N/A	2.33389	#N/A	2.11068	#N/A	#N/A	0.700771	0.921586	0.829754	1.23056	#N/A	#N/A	#N/A	#N/A	1.55358	#N/A	1.30464	#N/A	#N/A	0.930824	#N/A	#N/A	#N/A	0.453468	#N/A	#N/A	#N/A	#N/A	#N/A	0.944852	#N/A	0.665414	0.442004	#N/A	#N/A	#N/A	#N/A	#N/A	#N/A	#N/A	#N/A	#N/A	#N/A	#N/A	0.722213	#N/A	1.02909	#N/A	1.50152	#N/A	2.51318	#N/A	#N/A	#N/A	1.88473	1.38826	22	ENSG00000134970	TMED7	protein_coding	transmembrane p24 trafficking protein 7 [Source:HGNC Symbol;Acc:HGNC:24253]
COPB2	#N/A	1.44353	0.594856	0.450856	1.48624	0.867604	1.48274	0.64471	2.03601	#N/A	2.13502	#N/A	0.63768	#N/A	#N/A	#N/A	#N/A	#N/A	#N/A	#N/A	#N/A	#N/A	#N/A	1.31448	#N/A	#N/A	1.05243	0.652538	1.07548	#N/A	#N/A	#N/A	#N/A	#N/A	#N/A	#N/A	0.419986	#N/A	#N/A	#N/A	#N/A	#N/A	#N/A	#N/A	#N/A	#N/A	#N/A	#N/A	#N/A	#N/A	#N/A	0.506041	0.437453	#N/A	#N/A	1.46846	0.874514	0.981975	1.56921	#N/A	#N/A	0.802728	#N/A	22	ENSG00000184432	COPB2	protein_coding	COPI coat complex subunit beta 2 [Source:HGNC Symbol;Acc:HGNC:2232]
IL17RC	#N/A	1.8435	1.05217	1.05828	1.66952	#N/A	2.00211	0.881842	1.9021	#N/A	2.34764	#N/A	0.671633	0.556403	0.825919	#N/A	1.00412	#N/A	#N/A	#N/A	1.22875	#N/A	#N/A	#N/A	#N/A	#N/A	2.23517	1.61071	2.69608	#N/A	#N/A	#N/A	#N/A	#N/A	#N/A	#N/A	#N/A	#N/A	#N/A	#N/A	#N/A	#N/A	#N/A	#N/A	#N/A	#N/A	#N/A	#N/A	#N/A	0.327159	#N/A	0.396129	#N/A	1.07166	#N/A	#N/A	#N/A	#N/A	#N/A	1.78479	#N/A	1.56651	3.72412	22	ENSG00000163702	IL17RC	protein_coding	interleukin 17 receptor C [Source:HGNC Symbol;Acc:HGNC:18358]
PDE12	#N/A	1.74703	0.882351	0.86278	#N/A	#N/A	#N/A	0.978027	1.85543	#N/A	1.96022	#N/A	#N/A	0.734473	0.849938	1.56865	0.958111	#N/A	#N/A	2.76544	#N/A	#N/A	#N/A	2.23161	1.21784	#N/A	0.970521	#N/A	#N/A	#N/A	0.930853	#N/A	#N/A	#N/A	#N/A	#N/A	#N/A	#N/A	#N/A	#N/A	#N/A	#N/A	#N/A	#N/A	#N/A	#N/A	#N/A	#N/A	#N/A	#N/A	#N/A	1.10452	#N/A	0.973331	#N/A	1.07857	2.74294	1.82808	#N/A	1.75543	#N/A	1.48717	#N/A	22	ENSG00000174840	PDE12	protein_coding	phosphodiesterase 12 [Source:HGNC Symbol;Acc:HGNC:25386]
CALCOCO1	#N/A	1.19388	0.706409	0.587395	1.01124	1.28104	0.717287	0.76027	1.17972	#N/A	2.12268	#N/A	0.923163	#N/A	#N/A	#N/A	#N/A	#N/A	#N/A	#N/A	#N/A	#N/A	#N/A	1.136	#N/A	#N/A	0.582893	#N/A	0.77824	#N/A	#N/A	#N/A	#N/A	#N/A	#N/A	#N/A	#N/A	#N/A	#N/A	#N/A	#N/A	#N/A	#N/A	#N/A	#N/A	#N/A	#N/A	#N/A	1.02519	#N/A	#N/A	0.453913	0.542904	#N/A	0.701882	#N/A	2.42265	1.31487	1.01297	#N/A	#N/A	0.818408	1.21823	22	ENSG00000012822	CALCOCO1	protein_coding	calcium binding and coiled-coil domain 1 [Source:HGNC Symbol;Acc:HGNC:29306]
ARL17A	#N/A	1.11232	0.654581	#N/A	0.555238	1.13538	1.13055	#N/A	#N/A	#N/A	1.40688	#N/A	0.476023	0.33763	0.514951	0.711093	#N/A	0.443859	#N/A	1.98039	#N/A	#N/A	#N/A	1.29628	#N/A	#N/A	0.595336	0.635173	#N/A	#N/A	#N/A	#N/A	#N/A	#N/A	#N/A	#N/A	#N/A	#N/A	#N/A	#N/A	#N/A	#N/A	#N/A	#N/A	#N/A	#N/A	#N/A	#N/A	#N/A	#N/A	#N/A	0.347174	0.313652	0.618136	0.663956	#N/A	1.16503	0.920058	#N/A	1.53466	#N/A	#N/A	#N/A	22	ENSG00000185829	ARL17A	protein_coding	ADP ribosylation factor like GTPase 17A [Source:HGNC Symbol;Acc:HGNC:24096]
TMEM265	#N/A	1.49139	0.79312	0.899197	#N/A	1.13046	#N/A	0.823622	1.26052	#N/A	1.97942	#N/A	1.05696	0.575439	#N/A	0.816805	0.96727	#N/A	1.5619	#N/A	#N/A	#N/A	#N/A	#N/A	#N/A	#N/A	#N/A	#N/A	#N/A	#N/A	0.940076	#N/A	1.03551	#N/A	#N/A	#N/A	#N/A	#N/A	#N/A	#N/A	#N/A	#N/A	#N/A	#N/A	#N/A	#N/A	#N/A	#N/A	1.22114	#N/A	#N/A	0.850256	0.9799	1.49633	#N/A	1.85277	1.93004	1.518	#N/A	#N/A	#N/A	0.997654	#N/A	22	ENSG00000281991	TMEM265	protein_coding	transmembrane protein 265 [Source:HGNC Symbol;Acc:HGNC:51241]
LINC00960	#N/A	1.31831	1.11663	0.927542	1.37729	1.25897	#N/A	1.2297	2.07571	0.675	1.4483	#N/A	#N/A	#N/A	0.734004	#N/A	#N/A	#N/A	#N/A	#N/A	#N/A	#N/A	#N/A	#N/A	#N/A	1.96981	1.18069	1.63437	2.18348	#N/A	#N/A	#N/A	#N/A	#N/A	#N/A	#N/A	0.496837	#N/A	0.251674	#N/A	#N/A	#N/A	#N/A	0.358795	#N/A	#N/A	0.23721	#N/A	#N/A	0.544792	#N/A	#N/A	#N/A	#N/A	#N/A	#N/A	#N/A	#N/A	0.954382	#N/A	#N/A	3.54705	1.15503	22	ENSG00000242516	LINC00960	lncRNA	long intergenic non-protein coding RNA 960 [Source:HGNC Symbol;Acc:HGNC:48710]
PNPLA7	#N/A	#N/A	3.42642	2.28719	2.7509	3.87453	3.46127	2.07533	2.91736	#N/A	2.37314	#N/A	1.04851	#N/A	0.934862	#N/A	0.815909	#N/A	#N/A	#N/A	#N/A	#N/A	#N/A	#N/A	#N/A	#N/A	1.61346	1.19755	1.76103	#N/A	#N/A	#N/A	#N/A	#N/A	#N/A	#N/A	#N/A	#N/A	#N/A	#N/A	#N/A	#N/A	#N/A	#N/A	#N/A	#N/A	#N/A	#N/A	#N/A	#N/A	#N/A	0.352807	0.443948	1.15238	#N/A	#N/A	4.95423	0.733558	0.972712	#N/A	#N/A	2.3613	1.95647	22	ENSG00000130653	PNPLA7	protein_coding	patatin like phospholipase domain containing 7 [Source:HGNC Symbol;Acc:HGNC:24768]
PRKACB	#N/A	#N/A	4.76161	1.95398	3.85948	4.139	2.68478	1.68124	3.41751	0.449568	2.59222	#N/A	0.794919	#N/A	#N/A	#N/A	#N/A	#N/A	#N/A	#N/A	#N/A	#N/A	#N/A	0.626465	#N/A	#N/A	#N/A	#N/A	#N/A	#N/A	#N/A	#N/A	#N/A	#N/A	#N/A	#N/A	#N/A	#N/A	0.230369	#N/A	#N/A	#N/A	0.304493	#N/A	0.385395	#N/A	0.270525	#N/A	#N/A	0.247071	#N/A	0.253889	#N/A	#N/A	0.61502	0.86592	1.23019	1.35119	0.989937	#N/A	#N/A	#N/A	#N/A	22	ENSG00000142875	PRKACB	protein_coding	protein kinase cAMP-activated catalytic subunit beta [Source:HGNC Symbol;Acc:HGNC:9381]
#286216	#N/A	#N/A	2.93477	4.00147	1.86833	2.69801	3.78947	4.06482	3.93658	#N/A	2.56839	#N/A	1.46499	#N/A	1.2814	0.845468	#N/A	#N/A	#N/A	#N/A	#N/A	#N/A	#N/A	1.53659	#N/A	#N/A	2.63906	1.44253	1.80977	#N/A	#N/A	#N/A	#N/A	#N/A	#N/A	#N/A	#N/A	#N/A	#N/A	#N/A	#N/A	#N/A	#N/A	#N/A	#N/A	#N/A	#N/A	#N/A	#N/A	#N/A	#N/A	0.566995	1.65446	#N/A	#N/A	1.23817	1.64511	2.11124	#N/A	#N/A	#N/A	2.26256	2.61616	22	ENSG00000286216		lncRNA	novel transcript
AIMP1	#N/A	#N/A	2.18407	0.966107	0.966017	1.09627	0.846183	1.63683	1.89416	#N/A	2.4943	#N/A	0.676246	#N/A	#N/A	#N/A	#N/A	#N/A	#N/A	#N/A	#N/A	2.3596	#N/A	#N/A	#N/A	#N/A	#N/A	#N/A	#N/A	#N/A	#N/A	#N/A	#N/A	#N/A	#N/A	#N/A	0.882862	#N/A	0.82991	0.513866	#N/A	#N/A	0.291805	#N/A	#N/A	#N/A	#N/A	#N/A	#N/A	0.357755	#N/A	0.865614	0.566577	#N/A	#N/A	1.26484	2.2692	2.38209	0.902508	#N/A	#N/A	#N/A	1.5907	22	ENSG00000164022	AIMP1	protein_coding	aminoacyl tRNA synthetase complex interacting multifunctional protein 1 [Source:HGNC Symbol;Acc:HGNC:10648]
PGD	#N/A	#N/A	2.68388	1.25379	3.47315	1.9752	2.69158	2.40351	2.62264	#N/A	1.70358	#N/A	1.34108	0.799108	#N/A	0.634779	#N/A	1.3241	#N/A	#N/A	#N/A	#N/A	#N/A	#N/A	#N/A	#N/A	#N/A	#N/A	#N/A	#N/A	0.581558	#N/A	#N/A	#N/A	#N/A	#N/A	#N/A	#N/A	0.445927	#N/A	#N/A	#N/A	#N/A	#N/A	#N/A	#N/A	#N/A	#N/A	#N/A	#N/A	#N/A	1.39598	0.90332	#N/A	#N/A	2.32401	#N/A	2.19368	4.07018	1.55303	#N/A	1.11528	3.01363	22	ENSG00000142657	PGD	protein_coding	phosphogluconate dehydrogenase [Source:HGNC Symbol;Acc:HGNC:8891]
TAFA1	#N/A	#N/A	2.64925	1.87751	2.37955	2.85759	1.55942	3.11215	2.58505	#N/A	1.46952	#N/A	#N/A	#N/A	#N/A	0.708622	#N/A	#N/A	#N/A	#N/A	#N/A	#N/A	#N/A	1.43392	#N/A	#N/A	3.59401	1.9674	3.7806	#N/A	0.666896	#N/A	0.864554	#N/A	#N/A	#N/A	#N/A	#N/A	#N/A	#N/A	#N/A	#N/A	#N/A	#N/A	#N/A	#N/A	#N/A	#N/A	#N/A	#N/A	#N/A	2.03364	2.0152	1.4287	2.62563	2.81673	#N/A	1.56662	1.40385	#N/A	#N/A	#N/A	#N/A	22	ENSG00000183662	TAFA1	protein_coding	TAFA chemokine like family member 1 [Source:HGNC Symbol;Acc:HGNC:21587]
SDHAF3	#N/A	#N/A	3.46355	2.12334	1.96243	5.86751	2.79428	1.82214	3.66238	#N/A	2.63273	1.78329	0.965503	0.946607	#N/A	0.789291	#N/A	1.33366	#N/A	1.54637	#N/A	1.80632	#N/A	#N/A	1.05992	#N/A	#N/A	#N/A	#N/A	#N/A	#N/A	#N/A	#N/A	#N/A	#N/A	#N/A	0.48855	#N/A	#N/A	#N/A	#N/A	#N/A	#N/A	#N/A	#N/A	#N/A	#N/A	#N/A	#N/A	#N/A	#N/A	1.09602	0.975851	#N/A	#N/A	1.06349	#N/A	3.93701	3.33599	#N/A	#N/A	#N/A	#N/A	22	ENSG00000196636	SDHAF3	protein_coding	succinate dehydrogenase complex assembly factor 3 [Source:HGNC Symbol;Acc:HGNC:21752]
TPRN	#N/A	#N/A	2.34772	1.45104	1.29491	4.58252	1.81527	2.52519	1.97261	#N/A	#N/A	#N/A	1.06665	1.61774	0.755682	1.64059	#N/A	1.06434	1.50782	2.16338	#N/A	#N/A	#N/A	1.84941	#N/A	#N/A	1.38975	#N/A	#N/A	#N/A	0.756393	#N/A	#N/A	#N/A	#N/A	#N/A	#N/A	#N/A	#N/A	#N/A	#N/A	#N/A	#N/A	#N/A	#N/A	#N/A	#N/A	#N/A	#N/A	#N/A	#N/A	1.47042	#N/A	#N/A	1.49297	1.24455	#N/A	#N/A	#N/A	#N/A	#N/A	1.51667	2.98446	22	ENSG00000176058	TPRN	protein_coding	taperin [Source:HGNC Symbol;Acc:HGNC:26894]
AIFM2	#N/A	#N/A	1.22596	0.877259	#N/A	1.45677	1.65156	2.18009	1.12538	#N/A	1.27121	#N/A	#N/A	0.366576	#N/A	#N/A	#N/A	#N/A	#N/A	#N/A	#N/A	#N/A	0.75991	#N/A	#N/A	#N/A	2.29811	#N/A	1.26322	#N/A	#N/A	#N/A	#N/A	#N/A	0.522779	#N/A	#N/A	0.310353	#N/A	0.301203	0.455146	#N/A	#N/A	0.46588	#N/A	#N/A	#N/A	#N/A	#N/A	#N/A	#N/A	0.544036	0.621365	#N/A	#N/A	1.10817	3.07044	#N/A	#N/A	2.14273	#N/A	1.23224	#N/A	22	ENSG00000042286	AIFM2	protein_coding	apoptosis inducing factor mitochondria associated 2 [Source:HGNC Symbol;Acc:HGNC:21411]
SNUPN	#N/A	#N/A	2.07175	1.37893	2.01606	2.73196	1.50027	1.4509	1.88873	#N/A	2.52037	#N/A	1.12427	#N/A	#N/A	#N/A	#N/A	#N/A	#N/A	#N/A	#N/A	#N/A	#N/A	1.35769	#N/A	#N/A	#N/A	0.909271	#N/A	#N/A	0.529722	#N/A	#N/A	#N/A	#N/A	#N/A	#N/A	#N/A	#N/A	#N/A	#N/A	#N/A	#N/A	#N/A	#N/A	#N/A	#N/A	#N/A	0.914968	#N/A	#N/A	1.54073	0.852806	1.18863	2.0061	1.99169	2.33926	2.6678	0.864546	#N/A	#N/A	1.07262	#N/A	22	ENSG00000169371	SNUPN	protein_coding	snurportin 1 [Source:HGNC Symbol;Acc:HGNC:14245]
#224848	#N/A	#N/A	0.622599	0.863631	1.1539	1.45203	1.48188	1.31118	1.21604	#N/A	#N/A	#N/A	#N/A	0.295142	0.730834	0.585585	0.851432	0.533001	#N/A	#N/A	#N/A	#N/A	#N/A	1.97284	#N/A	#N/A	1.68908	2.59312	2.52447	#N/A	0.306385	#N/A	#N/A	#N/A	#N/A	#N/A	#N/A	#N/A	#N/A	#N/A	#N/A	#N/A	#N/A	#N/A	#N/A	#N/A	#N/A	#N/A	#N/A	#N/A	#N/A	#N/A	#N/A	#N/A	#N/A	#N/A	1.77582	0.894017	#N/A	1.25895	#N/A	1.4381	1.63375	22	ENSG00000224848		lncRNA	novel transcript
CCDC127	#N/A	#N/A	3.98326	5.07392	1.89181	1.28303	#N/A	3.1597	1.80484	#N/A	1.09788	0.885391	2.09113	1.41373	#N/A	1.32653	#N/A	#N/A	#N/A	#N/A	#N/A	#N/A	#N/A	0.985077	#N/A	#N/A	1.56825	1.81475	1.96065	#N/A	#N/A	#N/A	#N/A	#N/A	#N/A	#N/A	#N/A	#N/A	#N/A	#N/A	#N/A	#N/A	#N/A	#N/A	#N/A	#N/A	#N/A	#N/A	#N/A	#N/A	#N/A	2.93226	1.90354	1.19202	#N/A	2.01351	0.789662	1.26684	#N/A	#N/A	#N/A	1.51163	#N/A	22	ENSG00000164366	CCDC127	protein_coding	coiled-coil domain containing 127 [Source:HGNC Symbol;Acc:HGNC:30520]
MTMR1	#N/A	#N/A	0.932985	0.604018	0.897182	0.920649	0.978805	0.83989	2.12103	#N/A	2.30659	#N/A	0.64657	0.277632	#N/A	0.485743	#N/A	#N/A	0.663995	#N/A	#N/A	#N/A	#N/A	1.31749	#N/A	#N/A	#N/A	0.678365	#N/A	#N/A	#N/A	#N/A	#N/A	#N/A	#N/A	#N/A	#N/A	#N/A	#N/A	#N/A	#N/A	#N/A	#N/A	#N/A	#N/A	#N/A	#N/A	#N/A	#N/A	#N/A	#N/A	0.870246	0.50223	0.915558	1.08475	1.31601	1.20515	1.31766	#N/A	1.2978	#N/A	#N/A	#N/A	22	ENSG00000063601	MTMR1	protein_coding	myotubularin related protein 1 [Source:HGNC Symbol;Acc:HGNC:7449]
HELLPAR	#N/A	#N/A	2.67191	1.28194	2.93182	3.99054	#N/A	2.3738	1.89555	#N/A	1.80049	#N/A	0.923527	#N/A	#N/A	#N/A	#N/A	#N/A	#N/A	#N/A	#N/A	#N/A	#N/A	#N/A	#N/A	#N/A	#N/A	#N/A	1.32084	#N/A	#N/A	#N/A	#N/A	#N/A	#N/A	#N/A	#N/A	#N/A	0.871465	#N/A	#N/A	#N/A	0.992204	#N/A	0.696415	#N/A	0.529009	0.49547	#N/A	0.718221	#N/A	2.22739	1.71445	#N/A	1.18453	1.65468	1.29828	2.12937	1.90483	#N/A	#N/A	#N/A	#N/A	22	ENSG00000281344	HELLPAR	lncRNA	HELLP associated long non-coding RNA [Source:HGNC Symbol;Acc:HGNC:43984]
SLC25A45	#N/A	#N/A	1.85197	2.04135	1.02377	1.73524	1.38732	1.33438	3.88991	#N/A	1.86271	#N/A	0.860284	#N/A	0.725546	#N/A	#N/A	#N/A	#N/A	#N/A	#N/A	#N/A	#N/A	#N/A	#N/A	#N/A	0.716099	#N/A	1.47651	#N/A	0.382111	#N/A	#N/A	#N/A	#N/A	#N/A	#N/A	#N/A	#N/A	#N/A	0.231183	#N/A	#N/A	#N/A	#N/A	#N/A	#N/A	#N/A	#N/A	#N/A	#N/A	0.778322	0.485484	#N/A	1.32633	1.36653	2.34305	2.10328	1.06597	#N/A	0.876512	#N/A	#N/A	22	ENSG00000162241	SLC25A45	protein_coding	solute carrier family 25 member 45 [Source:HGNC Symbol;Acc:HGNC:27442]
NPRL3	#N/A	#N/A	1.0935	0.679579	0.848716	1.38292	1.15705	0.949209	1.56529	#N/A	1.53609	#N/A	0.539671	#N/A	#N/A	#N/A	#N/A	#N/A	#N/A	#N/A	#N/A	#N/A	#N/A	0.876622	#N/A	#N/A	0.856519	0.663161	1.0074	#N/A	#N/A	#N/A	#N/A	#N/A	#N/A	#N/A	#N/A	#N/A	#N/A	#N/A	#N/A	#N/A	#N/A	#N/A	#N/A	#N/A	#N/A	#N/A	1.08724	#N/A	#N/A	0.66379	0.392784	0.856257	1.10274	0.982057	1.49645	1.33727	#N/A	1.09914	#N/A	#N/A	#N/A	22	ENSG00000103148	NPRL3	protein_coding	NPR3 like, GATOR1 complex subunit [Source:HGNC Symbol;Acc:HGNC:14124]
CEP63	#N/A	#N/A	1.12036	0.927223	1.42586	1.88085	1.5974	0.848753	2.12535	#N/A	1.84251	#N/A	0.66632	#N/A	0.286315	#N/A	#N/A	#N/A	#N/A	1.26493	#N/A	0.959494	#N/A	1.13225	#N/A	#N/A	#N/A	#N/A	#N/A	#N/A	#N/A	#N/A	#N/A	#N/A	#N/A	#N/A	#N/A	#N/A	#N/A	#N/A	#N/A	#N/A	#N/A	#N/A	#N/A	#N/A	#N/A	#N/A	#N/A	#N/A	#N/A	0.485763	#N/A	0.759869	0.597899	1.2623	2.30619	1.73015	0.684266	1.99583	#N/A	0.961085	#N/A	22	ENSG00000182923	CEP63	protein_coding	centrosomal protein 63 [Source:HGNC Symbol;Acc:HGNC:25815]
FRRS1	#N/A	#N/A	1.95833	1.84061	2.52013	1.63968	#N/A	2.08971	2.51832	#N/A	1.65874	#N/A	0.800319	#N/A	#N/A	#N/A	#N/A	#N/A	#N/A	#N/A	#N/A	#N/A	#N/A	#N/A	#N/A	#N/A	2.25478	#N/A	#N/A	#N/A	2.80824	2.53948	2.14657	1.35969	#N/A	#N/A	#N/A	#N/A	#N/A	#N/A	#N/A	#N/A	#N/A	#N/A	#N/A	#N/A	#N/A	#N/A	#N/A	#N/A	#N/A	1.85984	1.15594	#N/A	2.60461	1.90622	1.61325	2.12658	1.50732	1.32821	#N/A	2.71024	#N/A	22	ENSG00000156869	FRRS1	protein_coding	ferric chelate reductase 1 [Source:HGNC Symbol;Acc:HGNC:27622]
METRN	#N/A	#N/A	3.70456	2.67101	1.18727	#N/A	0.930721	2.68113	#N/A	#N/A	0.681695	#N/A	#N/A	2.47862	1.54052	3.43466	1.02251	2.08064	0.90418	0.546572	#N/A	#N/A	#N/A	#N/A	#N/A	#N/A	2.75898	#N/A	1.35778	#N/A	1.63318	#N/A	1.25125	#N/A	#N/A	#N/A	1.68211	#N/A	#N/A	#N/A	#N/A	#N/A	#N/A	#N/A	#N/A	#N/A	#N/A	#N/A	#N/A	#N/A	#N/A	1.38491	#N/A	#N/A	#N/A	#N/A	0.552529	#N/A	#N/A	#N/A	#N/A	1.96688	1.49095	22	ENSG00000103260	METRN	protein_coding	meteorin, glial cell differentiation regulator [Source:HGNC Symbol;Acc:HGNC:14151]
#286153	#N/A	#N/A	3.11866	2.53434	3.45592	1.90607	#N/A	2.37294	1.67241	#N/A	#N/A	#N/A	1.58612	1.49051	1.24915	#N/A	#N/A	1.58201	#N/A	#N/A	#N/A	#N/A	#N/A	#N/A	#N/A	#N/A	#N/A	#N/A	#N/A	#N/A	#N/A	#N/A	#N/A	#N/A	2.69451	#N/A	0.911207	1.58011	#N/A	1.50437	2.05454	2.37486	#N/A	1.15656	#N/A	#N/A	#N/A	#N/A	#N/A	#N/A	#N/A	1.12492	#N/A	#N/A	0.906071	1.63568	0.789738	1.38603	#N/A	#N/A	#N/A	#N/A	#N/A	22	ENSG00000286153		lncRNA	novel transcript, antisense to RUNX1
SLC38A7	#N/A	#N/A	2.02351	1.37047	1.46112	2.7753	1.4194	1.44301	2.23684	#N/A	3.57237	#N/A	1.56738	0.720809	#N/A	#N/A	#N/A	#N/A	#N/A	2.9188	#N/A	#N/A	#N/A	1.31	#N/A	#N/A	#N/A	#N/A	#N/A	#N/A	0.52693	#N/A	0.795796	#N/A	#N/A	#N/A	#N/A	#N/A	#N/A	#N/A	#N/A	#N/A	#N/A	#N/A	#N/A	#N/A	#N/A	#N/A	#N/A	#N/A	#N/A	1.37559	#N/A	#N/A	1.93727	1.72909	#N/A	1.86235	1.25099	1.51693	#N/A	0.951787	3.44012	22	ENSG00000103042	SLC38A7	protein_coding	solute carrier family 38 member 7 [Source:HGNC Symbol;Acc:HGNC:25582]
SMAD4	#N/A	#N/A	0.528659	#N/A	0.557702	#N/A	0.576599	0.634391	1.96625	#N/A	2.18826	#N/A	0.28239	0.337782	0.333016	0.35708	#N/A	0.41175	#N/A	1.16603	#N/A	#N/A	#N/A	1.052	#N/A	#N/A	0.311966	#N/A	0.776969	2.22125	0.291093	#N/A	#N/A	#N/A	#N/A	#N/A	#N/A	#N/A	#N/A	#N/A	#N/A	#N/A	#N/A	#N/A	#N/A	#N/A	#N/A	#N/A	#N/A	#N/A	#N/A	0.323213	#N/A	#N/A	#N/A	0.791057	1.38112	0.944287	#N/A	1.12198	#N/A	#N/A	#N/A	22	ENSG00000141646	SMAD4	protein_coding	SMAD family member 4 [Source:HGNC Symbol;Acc:HGNC:6770]
CEP170#143702	#N/A	#N/A	0.577862	0.532482	0.422168	0.854618	0.907823	0.658809	1.50835	#N/A	1.6554	#N/A	0.501177	#N/A	#N/A	#N/A	#N/A	#N/A	#N/A	#N/A	#N/A	#N/A	#N/A	0.597478	0.532544	#N/A	#N/A	#N/A	#N/A	#N/A	0.453687	#N/A	#N/A	#N/A	#N/A	#N/A	#N/A	#N/A	#N/A	#N/A	#N/A	#N/A	#N/A	#N/A	#N/A	#N/A	#N/A	#N/A	#N/A	#N/A	#N/A	0.678989	1.01862	0.802645	1.11573	0.802976	2.84452	1.56881	0.807595	#N/A	#N/A	0.956576	1.8506	22	ENSG00000143702	CEP170	protein_coding	centrosomal protein 170 [Source:HGNC Symbol;Acc:HGNC:28920]
#272622	#N/A	#N/A	5.46363	2.55834	3.61747	3.1703	2.50855	2.9127	#N/A	#N/A	1.21729	#N/A	1.38103	#N/A	0.817765	#N/A	#N/A	#N/A	#N/A	#N/A	#N/A	#N/A	#N/A	#N/A	#N/A	#N/A	1.44618	#N/A	2.97371	#N/A	0.641823	#N/A	#N/A	#N/A	#N/A	#N/A	#N/A	#N/A	#N/A	#N/A	#N/A	#N/A	#N/A	#N/A	#N/A	#N/A	#N/A	#N/A	#N/A	#N/A	#N/A	4.06585	2.1136	2.89831	2.81327	2.1182	0.884794	2.45715	1.42432	#N/A	#N/A	2.63298	1.43735	22	ENSG00000272622		lncRNA	novel transcript
TANK	#N/A	#N/A	0.640466	#N/A	0.981176	1.08209	1.17694	0.503622	1.35737	#N/A	1.0506	#N/A	0.369359	#N/A	#N/A	#N/A	#N/A	#N/A	#N/A	#N/A	#N/A	#N/A	#N/A	#N/A	#N/A	#N/A	#N/A	#N/A	#N/A	#N/A	#N/A	#N/A	#N/A	#N/A	#N/A	#N/A	#N/A	#N/A	0.147983	#N/A	#N/A	#N/A	0.122168	0.167202	#N/A	#N/A	0.192354	#N/A	#N/A	#N/A	#N/A	0.612849	0.578001	0.451744	1.4018	0.96971	4.05197	1.45145	0.709846	0.922404	#N/A	#N/A	0.665665	22	ENSG00000136560	TANK	protein_coding	TRAF family member associated NFKB activator [Source:HGNC Symbol;Acc:HGNC:11562]
SNX6	#N/A	#N/A	0.210515	0.35314	#N/A	#N/A	#N/A	0.570431	1.44091	#N/A	1.58524	#N/A	0.474197	0.377323	0.256388	0.556877	#N/A	0.596326	#N/A	1.34136	#N/A	0.769127	0.344565	1.22169	0.600368	#N/A	#N/A	#N/A	#N/A	#N/A	0.595822	#N/A	0.41425	#N/A	#N/A	#N/A	#N/A	#N/A	#N/A	#N/A	#N/A	#N/A	#N/A	#N/A	#N/A	#N/A	#N/A	#N/A	#N/A	#N/A	#N/A	0.255433	#N/A	#N/A	#N/A	0.965973	1.67661	1.06022	0.871193	#N/A	#N/A	#N/A	#N/A	22	ENSG00000129515	SNX6	protein_coding	sorting nexin 6 [Source:HGNC Symbol;Acc:HGNC:14970]
NAPA	#N/A	#N/A	1.35058	#N/A	1.12847	1.22601	1.05887	1.12982	2.62718	#N/A	2.98621	#N/A	#N/A	0.929161	1.23561	0.998849	#N/A	1.25444	#N/A	1.94149	#N/A	1.20574	#N/A	2.27667	#N/A	#N/A	1.01661	1.20623	#N/A	#N/A	0.356196	#N/A	#N/A	#N/A	#N/A	#N/A	0.489885	#N/A	#N/A	#N/A	#N/A	#N/A	#N/A	#N/A	#N/A	#N/A	0.275186	#N/A	#N/A	#N/A	#N/A	#N/A	#N/A	#N/A	#N/A	0.865673	1.72341	0.988499	#N/A	#N/A	#N/A	#N/A	#N/A	22	ENSG00000105402	NAPA	protein_coding	NSF attachment protein alpha [Source:HGNC Symbol;Acc:HGNC:7641]
#278133	#N/A	#N/A	2.75406	1.66872	2.84485	1.84582	1.44469	1.7771	1.93545	0.664609	1.96183	#N/A	#N/A	2.38102	1.33836	2.28565	1.27992	1.23359	#N/A	#N/A	#N/A	#N/A	#N/A	2.14396	#N/A	#N/A	1.23395	#N/A	#N/A	#N/A	1.86526	#N/A	#N/A	#N/A	#N/A	#N/A	#N/A	#N/A	#N/A	#N/A	#N/A	#N/A	#N/A	#N/A	#N/A	#N/A	#N/A	#N/A	#N/A	#N/A	#N/A	0.831498	#N/A	#N/A	#N/A	1.8453	1.27799	#N/A	1.35199	#N/A	#N/A	2.19627	#N/A	22	ENSG00000278133		lncRNA	novel transcript, sense intronic to KAT8
#287875	#N/A	#N/A	1.99338	1.74971	1.26874	#N/A	1.8295	1.92555	1.60348	#N/A	1.61699	#N/A	2.62578	0.992252	1.57251	1.76435	#N/A	1.24721	#N/A	1.41793	#N/A	#N/A	1.92824	#N/A	#N/A	#N/A	1.22483	#N/A	#N/A	#N/A	1.19024	#N/A	#N/A	#N/A	#N/A	#N/A	#N/A	#N/A	#N/A	#N/A	#N/A	#N/A	#N/A	#N/A	#N/A	#N/A	#N/A	#N/A	#N/A	#N/A	#N/A	3.5194	2.27682	#N/A	3.41928	2.73883	#N/A	3.30906	1.64082	#N/A	#N/A	#N/A	#N/A	22	ENSG00000287875		lncRNA	novel transcript, antisense to VRK2
TMEM236	#N/A	#N/A	2.14555	1.28033	#N/A	1.14857	0.854978	2.84346	0.737323	#N/A	#N/A	#N/A	1.69908	1.63511	1.60727	#N/A	#N/A	1.95012	#N/A	#N/A	#N/A	#N/A	1.44212	#N/A	#N/A	#N/A	#N/A	#N/A	#N/A	#N/A	1.31089	#N/A	1.3099	#N/A	#N/A	#N/A	#N/A	#N/A	#N/A	#N/A	#N/A	#N/A	0.831933	#N/A	#N/A	#N/A	1.00347	#N/A	#N/A	0.677362	#N/A	2.91193	3.40641	1.03103	0.991122	#N/A	#N/A	0.703962	#N/A	#N/A	1.03992	#N/A	#N/A	22	ENSG00000148483	TMEM236	protein_coding	transmembrane protein 236 [Source:HGNC Symbol;Acc:HGNC:23473]
RAB7B	#N/A	#N/A	4.0092	2.24674	1.11038	0.830592	0.644429	1.78594	0.739292	0.925159	0.442869	#N/A	0.920309	#N/A	#N/A	#N/A	#N/A	#N/A	#N/A	#N/A	#N/A	#N/A	#N/A	#N/A	#N/A	#N/A	#N/A	#N/A	#N/A	#N/A	#N/A	#N/A	#N/A	#N/A	#N/A	#N/A	0.68604	#N/A	1.50922	0.677776	#N/A	#N/A	3.38878	3.13099	1.91644	0.177152	3.25666	1.90116	#N/A	4.28708	#N/A	#N/A	2.53711	#N/A	#N/A	#N/A	#N/A	#N/A	#N/A	#N/A	#N/A	0.812649	#N/A	22	ENSG00000276600	RAB7B	protein_coding	RAB7B, member RAS oncogene family [Source:HGNC Symbol;Acc:HGNC:30513]
GYS2	#N/A	#N/A	2.46823	1.22767	0.745186	#N/A	#N/A	1.14239	0.382149	1.62904	#N/A	#N/A	#N/A	1.21411	1.48988	1.34273	#N/A	0.877241	#N/A	#N/A	#N/A	#N/A	#N/A	#N/A	#N/A	#N/A	1.05472	0.590975	0.640826	#N/A	#N/A	#N/A	#N/A	#N/A	#N/A	#N/A	0.6483	#N/A	0.84059	#N/A	#N/A	#N/A	0.845083	#N/A	0.549978	#N/A	0.558495	0.187503	#N/A	#N/A	#N/A	1.75514	1.24692	#N/A	0.554034	#N/A	#N/A	#N/A	#N/A	#N/A	#N/A	#N/A	#N/A	22	ENSG00000111713	GYS2	protein_coding	glycogen synthase 2 [Source:HGNC Symbol;Acc:HGNC:4707]
#259617	#N/A	#N/A	1.36538	1.16166	1.29284	#N/A	#N/A	1.53509	1.67954	#N/A	#N/A	#N/A	1.54411	0.779355	1.05517	#N/A	1.24096	#N/A	#N/A	1.88098	#N/A	#N/A	#N/A	#N/A	#N/A	#N/A	1.71939	1.26998	1.34568	#N/A	1.07702	#N/A	#N/A	#N/A	#N/A	#N/A	0.478103	#N/A	#N/A	#N/A	#N/A	#N/A	#N/A	#N/A	#N/A	#N/A	#N/A	#N/A	1.47651	#N/A	#N/A	0.993228	1.2069	1.80772	#N/A	#N/A	1.43163	1.55421	3.40154	#N/A	#N/A	#N/A	#N/A	22	ENSG00000259617		lncRNA	novel transcript, antisense to INO80
#226862	#N/A	#N/A	6.58362	2.33257	1.4916	1.80707	1.30975	2.64679	#N/A	#N/A	#N/A	#N/A	2.10038	2.21348	1.83009	1.29189	1.10262	1.89471	#N/A	#N/A	#N/A	#N/A	1.61125	#N/A	1.05543	#N/A	1.24607	1.51038	1.61232	#N/A	2.01126	#N/A	1.44999	#N/A	#N/A	#N/A	#N/A	#N/A	#N/A	#N/A	#N/A	#N/A	#N/A	#N/A	#N/A	#N/A	#N/A	#N/A	#N/A	#N/A	#N/A	1.9926	#N/A	#N/A	#N/A	#N/A	#N/A	1.28063	#N/A	#N/A	1.3834	#N/A	#N/A	22	ENSG00000226862		lncRNA	novel transcript
MARCOL	#N/A	#N/A	4.42118	1.68766	#N/A	1.03701	0.819381	2.5323	0.725231	#N/A	#N/A	#N/A	1.45381	3.66391	2.43245	0.933328	#N/A	1.77137	#N/A	#N/A	#N/A	#N/A	#N/A	#N/A	#N/A	#N/A	2.07244	0.937778	0.978616	#N/A	3.91368	#N/A	#N/A	#N/A	#N/A	#N/A	0.608087	#N/A	#N/A	#N/A	#N/A	#N/A	#N/A	#N/A	#N/A	#N/A	#N/A	0.709103	#N/A	#N/A	#N/A	6.2508	2.15316	0.92158	0.922136	#N/A	#N/A	0.72912	#N/A	#N/A	#N/A	#N/A	#N/A	22	ENSG00000248109	MARCOL	protein_coding	MARCO like [Source:HGNC Symbol;Acc:HGNC:53644]
FGF7	#N/A	#N/A	3.52567	0.89311	1.53963	2.45605	#N/A	1.72403	1.39784	0.877064	#N/A	#N/A	#N/A	#N/A	#N/A	#N/A	#N/A	#N/A	#N/A	#N/A	#N/A	#N/A	#N/A	#N/A	#N/A	#N/A	1.45035	2.30924	2.20769	#N/A	#N/A	#N/A	#N/A	#N/A	0.62576	#N/A	0.875062	0.574616	0.669014	#N/A	#N/A	#N/A	0.582425	1.00162	1.30225	#N/A	0.808199	0.729115	#N/A	0.964993	#N/A	1.20095	#N/A	#N/A	#N/A	#N/A	#N/A	#N/A	#N/A	#N/A	#N/A	1.95811	#N/A	22	ENSG00000140285	FGF7	protein_coding	fibroblast growth factor 7 [Source:HGNC Symbol;Acc:HGNC:3685]
ENPP1	#N/A	#N/A	2.77347	1.24357	3.09704	2.89516	2.48174	1.32725	2.172	#N/A	#N/A	#N/A	#N/A	#N/A	#N/A	#N/A	#N/A	#N/A	#N/A	#N/A	#N/A	#N/A	#N/A	#N/A	#N/A	#N/A	3.32735	2.0346	3.83415	#N/A	#N/A	#N/A	#N/A	#N/A	#N/A	#N/A	0.756659	#N/A	1.0185	0.693052	0.330407	#N/A	0.665653	0.459876	0.620605	#N/A	0.536731	0.514529	#N/A	0.78392	#N/A	#N/A	#N/A	#N/A	#N/A	#N/A	#N/A	#N/A	#N/A	#N/A	#N/A	2.61762	2.2412	22	ENSG00000197594	ENPP1	protein_coding	ectonucleotide pyrophosphatase/phosphodiesterase 1 [Source:HGNC Symbol;Acc:HGNC:3356]
#287559	#N/A	#N/A	2.0615	1.7877	2.12275	3.05258	2.22046	1.94373	#N/A	#N/A	#N/A	#N/A	#N/A	1.75691	2.70421	2.49415	2.04571	2.85655	#N/A	#N/A	1.41343	#N/A	#N/A	1.14523	#N/A	#N/A	2.74883	2.82381	2.98304	#N/A	3.17886	#N/A	3.93063	#N/A	#N/A	#N/A	#N/A	#N/A	#N/A	#N/A	#N/A	#N/A	#N/A	#N/A	#N/A	#N/A	#N/A	0.426767	#N/A	#N/A	#N/A	3.19247	#N/A	#N/A	2.53931	#N/A	#N/A	1.93416	#N/A	#N/A	#N/A	#N/A	#N/A	22	ENSG00000287559		lncRNA	novel transcript, antisense to RBM24
AKAP8L	#N/A	#N/A	0.367807	0.381311	0.694961	0.601346	0.512292	0.484205	0.70837	#N/A	0.826225	#N/A	#N/A	0.704385	0.71463	0.886702	#N/A	0.943308	#N/A	1.75435	0.850402	0.750114	#N/A	1.3611	#N/A	#N/A	0.850787	#N/A	0.642189	#N/A	0.577519	#N/A	#N/A	#N/A	#N/A	#N/A	#N/A	#N/A	#N/A	#N/A	#N/A	#N/A	#N/A	#N/A	#N/A	#N/A	#N/A	#N/A	0.517033	#N/A	#N/A	#N/A	#N/A	#N/A	#N/A	#N/A	0.9751	#N/A	#N/A	#N/A	#N/A	#N/A	0.745457	22	ENSG00000011243	AKAP8L	protein_coding	A-kinase anchoring protein 8 like [Source:HGNC Symbol;Acc:HGNC:29857]
RRP36	#N/A	#N/A	0.711953	#N/A	0.969233	0.738352	0.928546	0.825353	1.12876	#N/A	1.33622	#N/A	#N/A	0.538208	#N/A	#N/A	#N/A	#N/A	0.868872	1.96272	#N/A	0.884864	#N/A	0.951856	#N/A	#N/A	0.806946	0.992356	#N/A	#N/A	#N/A	#N/A	#N/A	#N/A	#N/A	#N/A	#N/A	#N/A	#N/A	#N/A	#N/A	#N/A	#N/A	#N/A	#N/A	#N/A	#N/A	#N/A	#N/A	#N/A	#N/A	0.793776	#N/A	1.17487	1.07525	1.62565	1.81951	2.29565	1.05376	1.19675	#N/A	#N/A	#N/A	22	ENSG00000124541	RRP36	protein_coding	ribosomal RNA processing 36 [Source:HGNC Symbol;Acc:HGNC:21374]
TIMM13	#N/A	#N/A	0.202646	0.163011	0.143346	#N/A	#N/A	0.161019	#N/A	#N/A	#N/A	#N/A	0.156983	0.206439	0.177409	0.170849	0.116894	0.158121	#N/A	#N/A	#N/A	#N/A	#N/A	#N/A	#N/A	#N/A	0.161634	#N/A	#N/A	#N/A	#N/A	#N/A	#N/A	#N/A	0.101286	#N/A	0.0268629	#N/A	#N/A	#N/A	0.214295	#N/A	#N/A	0.0472	#N/A	#N/A	0.0827539	0.197455	#N/A	0.159667	#N/A	0.184472	0.170369	0.134981	#N/A	#N/A	#N/A	#N/A	#N/A	#N/A	#N/A	0.149727	#N/A	22	ENSG00000099800	TIMM13	protein_coding	translocase of inner mitochondrial membrane 13 [Source:HGNC Symbol;Acc:HGNC:11816]
ETF1	#N/A	#N/A	1.25393	#N/A	1.14275	0.750229	#N/A	0.823407	1.73747	#N/A	2.76612	#N/A	0.897796	0.438805	#N/A	#N/A	#N/A	0.562461	#N/A	1.01654	0.9932	1.34853	#N/A	1.06445	#N/A	#N/A	#N/A	0.819252	#N/A	#N/A	#N/A	#N/A	#N/A	#N/A	#N/A	#N/A	0.618293	#N/A	#N/A	#N/A	#N/A	#N/A	#N/A	#N/A	#N/A	#N/A	#N/A	#N/A	#N/A	#N/A	#N/A	1.27251	0.834851	1.19664	2.45577	1.40638	2.2479	6.56523	#N/A	#N/A	#N/A	#N/A	#N/A	22	ENSG00000120705	ETF1	protein_coding	eukaryotic translation termination factor 1 [Source:HGNC Symbol;Acc:HGNC:3477]
#254557	#N/A	#N/A	3.79468	0.618903	0.449204	0.380457	#N/A	0.575447	#N/A	0.847196	#N/A	#N/A	0.50721	4.3176	0.911204	0.695559	0.263013	0.475243	#N/A	#N/A	#N/A	#N/A	0.464468	#N/A	#N/A	#N/A	0.539278	#N/A	#N/A	#N/A	1.35393	#N/A	0.438896	#N/A	#N/A	#N/A	#N/A	#N/A	0.573078	#N/A	#N/A	#N/A	1.03294	0.364429	#N/A	#N/A	#N/A	#N/A	#N/A	1.24945	#N/A	3.92754	0.826566	#N/A	#N/A	#N/A	#N/A	#N/A	#N/A	#N/A	#N/A	#N/A	#N/A	22	ENSG00000254557		lncRNA	novel transcript
TRIM7-AS1	#N/A	#N/A	4.58099	#N/A	#N/A	1.69334	1.19689	2.25677	1.1616	#N/A	#N/A	#N/A	#N/A	3.15301	3.05158	2.88182	1.44701	2.84201	#N/A	#N/A	#N/A	1.08074	#N/A	#N/A	#N/A	#N/A	2.94545	#N/A	1.49366	#N/A	1.60888	#N/A	#N/A	#N/A	#N/A	#N/A	#N/A	#N/A	#N/A	#N/A	#N/A	#N/A	#N/A	#N/A	#N/A	#N/A	#N/A	#N/A	#N/A	#N/A	#N/A	6.75435	2.28599	1.51953	1.48556	1.0659	#N/A	1.17106	1.21815	#N/A	#N/A	1.32814	#N/A	22	ENSG00000250900	TRIM7-AS1	lncRNA	TRIM7 antisense RNA 1 [Source:HGNC Symbol;Acc:HGNC:40764]
EEF1E1	#N/A	#N/A	1.07772	#N/A	1.76378	#N/A	#N/A	1.01325	1.78297	#N/A	3.53818	#N/A	#N/A	0.852571	0.79013	#N/A	#N/A	#N/A	1.27753	1.87814	#N/A	1.05568	#N/A	#N/A	#N/A	#N/A	0.751942	#N/A	#N/A	#N/A	#N/A	#N/A	#N/A	#N/A	#N/A	#N/A	0.671391	#N/A	0.717059	#N/A	#N/A	#N/A	0.516578	0.452268	#N/A	#N/A	0.462547	#N/A	#N/A	0.416388	#N/A	1.29503	#N/A	#N/A	1.32914	1.55306	#N/A	3.52205	#N/A	#N/A	1.0755	#N/A	#N/A	22	ENSG00000124802	EEF1E1	protein_coding	eukaryotic translation elongation factor 1 epsilon 1 [Source:HGNC Symbol;Acc:HGNC:3212]
BPNT1	#N/A	#N/A	0.934753	1.57989	1.33224	1.74875	1.20175	1.02029	1.62212	#N/A	2.12527	#N/A	1.14871	0.638998	0.741149	#N/A	#N/A	1.48951	#N/A	#N/A	#N/A	#N/A	0.817063	1.21049	1.52844	#N/A	1.04917	#N/A	#N/A	#N/A	#N/A	#N/A	1.1708	#N/A	#N/A	#N/A	#N/A	#N/A	#N/A	#N/A	#N/A	#N/A	#N/A	#N/A	#N/A	#N/A	#N/A	#N/A	#N/A	#N/A	#N/A	0.972513	#N/A	#N/A	0.983559	1.53752	1.58105	#N/A	#N/A	1.91421	#N/A	#N/A	#N/A	22	ENSG00000162813	BPNT1	protein_coding	3'(2'), 5'-bisphosphate nucleotidase 1 [Source:HGNC Symbol;Acc:HGNC:1096]
CRPPA	#N/A	#N/A	0.444564	0.876767	#N/A	1.21407	0.691053	0.866441	1.44699	#N/A	1.38416	#N/A	#N/A	#N/A	#N/A	#N/A	#N/A	#N/A	#N/A	1.87316	#N/A	#N/A	#N/A	#N/A	#N/A	1.85495	2.59296	3.0633	3.76316	#N/A	0.552775	#N/A	#N/A	#N/A	#N/A	#N/A	#N/A	#N/A	0.269418	#N/A	#N/A	#N/A	0.276266	#N/A	#N/A	#N/A	#N/A	#N/A	#N/A	0.303545	#N/A	0.421919	#N/A	#N/A	0.879324	#N/A	2.17636	0.971991	#N/A	#N/A	#N/A	1.62207	1.09158	22	ENSG00000214960	CRPPA	protein_coding	CDP-L-ribitol pyrophosphorylase A [Source:HGNC Symbol;Acc:HGNC:37276]
OCIAD1-AS1	#N/A	#N/A	2.24946	1.12101	#N/A	2.24988	1.25897	1.40777	1.66878	0.785223	#N/A	#N/A	1.89699	1.1123	1.26498	0.856747	#N/A	#N/A	#N/A	#N/A	#N/A	#N/A	#N/A	#N/A	#N/A	#N/A	1.26529	1.89453	#N/A	#N/A	0.626703	#N/A	#N/A	#N/A	#N/A	#N/A	#N/A	#N/A	#N/A	#N/A	#N/A	#N/A	#N/A	#N/A	#N/A	#N/A	#N/A	#N/A	#N/A	#N/A	#N/A	0.921829	0.948707	1.28282	1.73328	#N/A	0.992256	1.836	1.63283	#N/A	#N/A	#N/A	1.28953	22	ENSG00000248256	OCIAD1-AS1	lncRNA	OCIAD1 antisense RNA 1 [Source:HGNC Symbol;Acc:HGNC:40751]
CERS6	#N/A	#N/A	3.50061	2.05449	3.65462	3.23451	1.75969	0.831018	1.91531	#N/A	1.8025	#N/A	#N/A	2.28208	1.98677	1.53626	#N/A	2.272	1.51374	2.18805	1.99952	1.36287	0.467245	1.37513	#N/A	#N/A	#N/A	#N/A	#N/A	#N/A	0.663725	#N/A	0.588938	#N/A	#N/A	#N/A	#N/A	#N/A	#N/A	0.217258	0.362151	#N/A	#N/A	#N/A	#N/A	#N/A	#N/A	#N/A	#N/A	#N/A	#N/A	#N/A	#N/A	#N/A	#N/A	#N/A	#N/A	#N/A	#N/A	#N/A	#N/A	#N/A	#N/A	22	ENSG00000172292	CERS6	protein_coding	ceramide synthase 6 [Source:HGNC Symbol;Acc:HGNC:23826]
MPDU1	#N/A	#N/A	1.03674	0.667759	#N/A	#N/A	#N/A	1.21139	1.14284	#N/A	#N/A	#N/A	#N/A	1.18359	0.727418	0.951079	#N/A	#N/A	1.22125	#N/A	#N/A	#N/A	#N/A	#N/A	1.45386	#N/A	0.987614	1.1768	#N/A	#N/A	1.53335	#N/A	#N/A	1.69689	#N/A	#N/A	#N/A	#N/A	#N/A	#N/A	#N/A	#N/A	#N/A	#N/A	#N/A	#N/A	#N/A	#N/A	1.11193	#N/A	#N/A	0.679845	0.725402	1.18136	#N/A	2.77596	1.49938	1.86331	1.09561	#N/A	1.00395	#N/A	#N/A	22	ENSG00000129255	MPDU1	protein_coding	mannose-P-dolichol utilization defect 1 [Source:HGNC Symbol;Acc:HGNC:7207]
#254428	#N/A	#N/A	1.88945	1.27416	#N/A	1.44856	#N/A	1.17811	1.41394	#N/A	1.6023	#N/A	1.65577	0.860572	1.12808	0.634097	1.43888	1.05513	#N/A	2.1114	#N/A	#N/A	#N/A	2.64065	#N/A	#N/A	1.50588	#N/A	#N/A	#N/A	0.988209	#N/A	#N/A	#N/A	#N/A	#N/A	0.345964	#N/A	#N/A	#N/A	#N/A	#N/A	#N/A	#N/A	#N/A	#N/A	#N/A	#N/A	#N/A	#N/A	#N/A	1.03615	#N/A	1.49518	#N/A	1.48583	#N/A	1.0762	1.17988	#N/A	#N/A	#N/A	#N/A	22	ENSG00000254428		lncRNA	novel transcript, antisense to CCDC84
TFB2M	#N/A	#N/A	1.69198	2.32341	2.3949	2.16382	1.46549	1.28827	2.63941	#N/A	1.90497	#N/A	1.53759	0.598208	#N/A	0.543389	0.870525	#N/A	#N/A	#N/A	#N/A	1.17854	#N/A	#N/A	#N/A	#N/A	1.27492	#N/A	2.3356	#N/A	#N/A	#N/A	#N/A	#N/A	#N/A	#N/A	#N/A	#N/A	#N/A	#N/A	#N/A	#N/A	#N/A	#N/A	#N/A	#N/A	#N/A	#N/A	#N/A	#N/A	#N/A	1.05437	1.07859	1.54248	2.30182	1.04424	#N/A	3.60712	1.33355	#N/A	#N/A	#N/A	#N/A	22	ENSG00000162851	TFB2M	protein_coding	transcription factor B2, mitochondrial [Source:HGNC Symbol;Acc:HGNC:18559]
CDK5RAP1	#N/A	#N/A	0.756261	0.796607	#N/A	1.43298	#N/A	0.632039	1.15083	#N/A	1.60059	#N/A	0.897328	0.740509	0.538265	0.835206	0.955887	0.951279	#N/A	1.35744	#N/A	#N/A	#N/A	1.19714	#N/A	#N/A	#N/A	0.802851	#N/A	#N/A	0.330169	#N/A	#N/A	#N/A	#N/A	#N/A	#N/A	#N/A	#N/A	#N/A	#N/A	#N/A	#N/A	#N/A	#N/A	#N/A	#N/A	#N/A	#N/A	#N/A	#N/A	0.630977	#N/A	0.788173	1.09652	1.09218	2.2576	1.92197	#N/A	#N/A	#N/A	#N/A	#N/A	22	ENSG00000101391	CDK5RAP1	protein_coding	CDK5 regulatory subunit associated protein 1 [Source:HGNC Symbol;Acc:HGNC:15880]
CHAC2	#N/A	#N/A	1.59635	0.945427	1.90803	2.16157	#N/A	1.24302	2.6181	#N/A	1.32529	#N/A	0.812671	0.450109	0.922581	0.976402	#N/A	#N/A	1.39623	1.83261	#N/A	#N/A	#N/A	1.49334	#N/A	#N/A	1.67259	#N/A	1.82486	#N/A	#N/A	#N/A	#N/A	#N/A	#N/A	#N/A	0.439969	#N/A	#N/A	#N/A	#N/A	#N/A	#N/A	#N/A	#N/A	#N/A	#N/A	#N/A	#N/A	#N/A	#N/A	0.660928	1.04039	#N/A	1.29994	#N/A	1.51084	#N/A	1.39952	#N/A	#N/A	#N/A	#N/A	22	ENSG00000143942	CHAC2	protein_coding	ChaC glutathione specific gamma-glutamylcyclotransferase 2 [Source:HGNC Symbol;Acc:HGNC:32363]
GARNL3	#N/A	#N/A	1.18887	0.878722	1.39455	1.93303	#N/A	0.817653	1.02975	0.487787	1.17922	1.18209	#N/A	#N/A	#N/A	#N/A	#N/A	#N/A	#N/A	#N/A	#N/A	#N/A	#N/A	#N/A	#N/A	#N/A	#N/A	#N/A	#N/A	1.94043	#N/A	#N/A	#N/A	#N/A	0.289294	#N/A	#N/A	0.188832	0.701136	#N/A	#N/A	#N/A	0.824398	0.822804	0.884091	#N/A	0.886354	0.520891	#N/A	1.15506	#N/A	#N/A	#N/A	#N/A	#N/A	#N/A	1.46881	#N/A	#N/A	#N/A	#N/A	2.26205	4.21279	22	ENSG00000136895	GARNL3	protein_coding	GTPase activating Rap/RanGAP domain like 3 [Source:HGNC Symbol;Acc:HGNC:25425]
FKBP14	#N/A	#N/A	1.66357	0.972224	1.24962	2.70703	2.24191	1.15002	1.31778	0.797877	1.45017	#N/A	1.6291	0.626911	#N/A	#N/A	#N/A	#N/A	#N/A	#N/A	#N/A	#N/A	#N/A	#N/A	#N/A	#N/A	#N/A	#N/A	#N/A	#N/A	0.5679	2.43476	#N/A	#N/A	#N/A	#N/A	#N/A	#N/A	#N/A	#N/A	#N/A	#N/A	0.320097	0.602718	0.585617	#N/A	0.359816	#N/A	#N/A	0.369147	#N/A	1.2811	#N/A	#N/A	#N/A	3.43121	#N/A	1.90233	3.53732	#N/A	#N/A	#N/A	#N/A	22	ENSG00000106080	FKBP14	protein_coding	FKBP prolyl isomerase 14 [Source:HGNC Symbol;Acc:HGNC:18625]
#258380	#N/A	#N/A	#N/A	#N/A	#N/A	#N/A	#N/A	1.03305	#N/A	#N/A	#N/A	#N/A	#N/A	#N/A	0.695023	0.579256	0.726516	#N/A	#N/A	1.21398	#N/A	#N/A	#N/A	#N/A	#N/A	#N/A	0.755412	#N/A	0.936585	#N/A	0.540666	#N/A	#N/A	1.14319	#N/A	#N/A	0.530798	#N/A	0.346171	#N/A	#N/A	#N/A	0.55508	#N/A	0.69609	#N/A	0.472804	0.459993	#N/A	0.663375	#N/A	0.670569	0.932853	1.62567	#N/A	2.40238	3.327	1.24265	#N/A	#N/A	#N/A	#N/A	#N/A	22	ENSG00000258380		lncRNA	novel transcript, antisense to FOXN3
ODF3L2	#N/A	#N/A	3.15079	4.05493	1.59113	1.26274	1.33465	1.45822	1.04825	#N/A	#N/A	#N/A	#N/A	#N/A	1.63184	1.39695	#N/A	1.96146	1.01707	#N/A	0.851991	#N/A	#N/A	#N/A	#N/A	#N/A	3.36724	1.64001	1.79234	#N/A	2.46643	#N/A	1.32595	#N/A	#N/A	#N/A	#N/A	#N/A	#N/A	#N/A	#N/A	#N/A	#N/A	#N/A	#N/A	#N/A	#N/A	#N/A	#N/A	#N/A	#N/A	3.74735	2.32627	#N/A	1.66475	#N/A	#N/A	1.21412	1.37473	#N/A	#N/A	#N/A	#N/A	22	ENSG00000181781	ODF3L2	protein_coding	outer dense fiber of sperm tails 3 like 2 [Source:HGNC Symbol;Acc:HGNC:26841]
LINC01460	#N/A	#N/A	2.20502	1.83477	1.01207	#N/A	#N/A	1.77953	#N/A	1.40004	#N/A	#N/A	1.47891	5.51682	1.86529	2.77505	0.702144	1.29047	#N/A	#N/A	#N/A	#N/A	#N/A	#N/A	#N/A	#N/A	1.45493	#N/A	#N/A	#N/A	4.60758	#N/A	1.06625	#N/A	#N/A	#N/A	#N/A	#N/A	2.37282	#N/A	#N/A	#N/A	2.00077	#N/A	3.76144	#N/A	2.25255	1.57413	#N/A	2.33834	#N/A	2.93816	2.35411	#N/A	#N/A	#N/A	#N/A	#N/A	#N/A	#N/A	#N/A	#N/A	#N/A	22	ENSG00000205334	LINC01460	lncRNA	long intergenic non-protein coding RNA 1460 [Source:HGNC Symbol;Acc:HGNC:50858]
#287969	#N/A	#N/A	1.95925	3.04688	1.2451	#N/A	0.847983	1.96163	0.715572	#N/A	#N/A	#N/A	2.46801	1.90481	3.04327	#N/A	#N/A	2.04238	#N/A	#N/A	#N/A	#N/A	#N/A	#N/A	#N/A	#N/A	2.28808	0.986346	1.03968	#N/A	0.939529	#N/A	#N/A	#N/A	#N/A	#N/A	#N/A	#N/A	#N/A	#N/A	#N/A	#N/A	0.817757	#N/A	1.00332	#N/A	0.562783	#N/A	#N/A	#N/A	#N/A	#N/A	2.69298	#N/A	#N/A	0.794806	#N/A	0.719672	#N/A	#N/A	#N/A	0.84288	0.681036	22	ENSG00000287969		lncRNA	novel transcript, antisense to FAM13C
#253252	#N/A	#N/A	1.9528	0.373868	0.285961	0.24136	#N/A	0.352146	#N/A	#N/A	#N/A	#N/A	0.313484	0.860804	0.483393	0.403017	0.166558	0.296128	#N/A	#N/A	#N/A	#N/A	0.298385	#N/A	#N/A	#N/A	0.361656	#N/A	0.254333	#N/A	0.783999	#N/A	0.273639	#N/A	#N/A	#N/A	0.384107	#N/A	#N/A	#N/A	#N/A	#N/A	#N/A	0.163933	#N/A	#N/A	0.638456	#N/A	#N/A	#N/A	#N/A	1.40047	0.492718	#N/A	#N/A	#N/A	#N/A	#N/A	#N/A	#N/A	#N/A	0.230553	#N/A	22	ENSG00000253252		lncRNA	novel transcript
COX5A	#N/A	#N/A	0.168374	0.135917	0.124703	0.118542	0.105319	0.130473	#N/A	#N/A	#N/A	#N/A	0.0983793	0.147672	#N/A	0.145221	#N/A	0.13148	#N/A	#N/A	#N/A	#N/A	#N/A	#N/A	#N/A	#N/A	0.136522	0.119363	0.119567	#N/A	0.161827	#N/A	0.0826561	#N/A	#N/A	#N/A	#N/A	#N/A	#N/A	#N/A	#N/A	#N/A	0.933452	#N/A	#N/A	#N/A	#N/A	0.118699	#N/A	0.0549073	#N/A	0.144246	0.117129	#N/A	0.116906	#N/A	#N/A	#N/A	#N/A	#N/A	#N/A	0.133613	#N/A	22	ENSG00000178741	COX5A	protein_coding	cytochrome c oxidase subunit 5A [Source:HGNC Symbol;Acc:HGNC:2267]
#272140	#N/A	#N/A	2.04182	1.83157	1.32485	#N/A	#N/A	1.19838	3.42157	#N/A	1.39649	#N/A	#N/A	1.6997	0.983785	1.42556	1.74767	2.03999	#N/A	1.4803	#N/A	1.87497	#N/A	#N/A	#N/A	#N/A	#N/A	#N/A	#N/A	#N/A	1.17802	#N/A	1.5096	#N/A	#N/A	#N/A	#N/A	#N/A	#N/A	#N/A	#N/A	#N/A	#N/A	#N/A	#N/A	#N/A	#N/A	#N/A	#N/A	#N/A	#N/A	1.47331	1.13249	3.65369	1.17171	1.33214	#N/A	1.25448	1.90767	#N/A	#N/A	#N/A	#N/A	22	ENSG00000272140		lncRNA	novel transcript
XYLT2	#N/A	#N/A	1.02155	0.725602	1.18261	1.16603	1.95857	0.840697	1.32128	#N/A	2.06341	#N/A	#N/A	0.796494	1.35657	1.12764	0.770854	0.751461	1.43258	#N/A	#N/A	1.44424	#N/A	1.45563	#N/A	#N/A	#N/A	1.42809	2.08874	#N/A	#N/A	#N/A	#N/A	#N/A	#N/A	#N/A	#N/A	#N/A	#N/A	#N/A	#N/A	#N/A	#N/A	#N/A	#N/A	#N/A	#N/A	#N/A	#N/A	#N/A	#N/A	0.689836	#N/A	#N/A	#N/A	#N/A	1.44413	0.819155	#N/A	#N/A	#N/A	#N/A	1.32333	22	ENSG00000015532	XYLT2	protein_coding	xylosyltransferase 2 [Source:HGNC Symbol;Acc:HGNC:15517]
SMC5	#N/A	#N/A	#N/A	#N/A	#N/A	0.656045	#N/A	0.479801	1.1781	0.413454	0.817835	#N/A	#N/A	#N/A	#N/A	#N/A	#N/A	#N/A	#N/A	0.733959	#N/A	#N/A	#N/A	#N/A	#N/A	#N/A	#N/A	0.479449	#N/A	#N/A	#N/A	#N/A	#N/A	#N/A	0.475235	#N/A	0.542782	0.465441	0.719165	0.557266	0.4406	0.283506	0.707388	0.510939	0.606439	0.420441	0.728402	0.566948	#N/A	0.572871	#N/A	#N/A	#N/A	#N/A	#N/A	#N/A	1.21088	#N/A	#N/A	#N/A	#N/A	#N/A	#N/A	22	ENSG00000198887	SMC5	protein_coding	structural maintenance of chromosomes 5 [Source:HGNC Symbol;Acc:HGNC:20465]
RWDD3-DT	#N/A	#N/A	2.59425	1.40866	2.28016	2.32518	2.91906	1.30408	2.44067	#N/A	1.26949	#N/A	0.805114	#N/A	#N/A	#N/A	#N/A	#N/A	#N/A	#N/A	#N/A	#N/A	#N/A	#N/A	1.89559	#N/A	2.75729	2.34181	2.99391	#N/A	#N/A	#N/A	#N/A	#N/A	#N/A	#N/A	#N/A	#N/A	#N/A	#N/A	0.385793	0.88522	#N/A	#N/A	#N/A	#N/A	#N/A	#N/A	#N/A	#N/A	#N/A	1.08399	#N/A	1.27469	#N/A	#N/A	1.36791	2.50212	2.07945	#N/A	#N/A	2.59061	2.83754	22	ENSG00000226026	RWDD3-DT	lncRNA	RWDD3 divergent transcript [Source:HGNC Symbol;Acc:HGNC:55839]
CBLIF	#N/A	#N/A	1.68477	1.94925	1.0543	0.801588	#N/A	1.67738	0.56795	#N/A	#N/A	#N/A	#N/A	4.38117	3.20541	2.79563	0.589932	1.26585	#N/A	#N/A	#N/A	#N/A	#N/A	#N/A	#N/A	#N/A	1.63041	0.747338	0.80528	#N/A	1.9587	#N/A	1.05863	#N/A	#N/A	#N/A	#N/A	#N/A	#N/A	#N/A	#N/A	#N/A	#N/A	#N/A	#N/A	#N/A	#N/A	#N/A	#N/A	1.39714	#N/A	2.9546	1.95917	0.736045	0.708954	#N/A	#N/A	0.523981	#N/A	#N/A	#N/A	#N/A	#N/A	22	ENSG00000134812	CBLIF	protein_coding	cobalamin binding intrinsic factor [Source:HGNC Symbol;Acc:HGNC:4268]
#261596	#N/A	#N/A	#N/A	#N/A	1.19976	#N/A	1.90608	1.15385	#N/A	#N/A	#N/A	#N/A	#N/A	1.1417	1.39369	1.18771	#N/A	1.11961	#N/A	1.44713	#N/A	#N/A	#N/A	#N/A	2.78963	#N/A	#N/A	#N/A	#N/A	#N/A	1.35212	#N/A	#N/A	#N/A	#N/A	#N/A	#N/A	#N/A	0.414257	#N/A	0.311338	#N/A	0.487825	#N/A	#N/A	#N/A	0.603444	0.427929	1.26371	0.433162	#N/A	1.51302	1.12434	#N/A	2.06405	#N/A	1.15602	3.42371	#N/A	#N/A	#N/A	#N/A	#N/A	22	ENSG00000261596		lncRNA	novel transcript, sense intronic to METTL9
GRIK1-AS1	#N/A	#N/A	0.938548	#N/A	#N/A	#N/A	#N/A	0.287576	#N/A	#N/A	#N/A	#N/A	0.256677	1.10939	0.525119	0.336508	0.164293	0.236981	#N/A	#N/A	#N/A	#N/A	0.219472	#N/A	#N/A	#N/A	0.287418	#N/A	#N/A	#N/A	0.639674	#N/A	0.216439	#N/A	0.102516	#N/A	0.182798	0.0969622	#N/A	#N/A	1.54922	0.0242047	0.601093	#N/A	#N/A	#N/A	1.04274	0.224271	#N/A	0.738623	#N/A	1.78171	#N/A	#N/A	#N/A	#N/A	#N/A	#N/A	#N/A	#N/A	#N/A	#N/A	#N/A	22	ENSG00000174680	GRIK1-AS1	lncRNA	GRIK1 antisense RNA 1 [Source:HGNC Symbol;Acc:HGNC:16458]
ATP6V1H	#N/A	#N/A	0.572424	#N/A	0.455224	1.34257	0.890336	0.507725	1.23368	#N/A	2.44805	#N/A	#N/A	0.46495	0.408232	0.439573	0.52921	0.442455	#N/A	1.31604	#N/A	#N/A	#N/A	0.952963	#N/A	#N/A	#N/A	#N/A	#N/A	#N/A	0.489765	#N/A	#N/A	#N/A	#N/A	#N/A	#N/A	#N/A	#N/A	#N/A	#N/A	#N/A	#N/A	#N/A	#N/A	#N/A	#N/A	#N/A	#N/A	#N/A	#N/A	0.806848	#N/A	0.767414	0.817429	0.840348	1.74662	1.66514	0.663514	#N/A	#N/A	#N/A	#N/A	22	ENSG00000047249	ATP6V1H	protein_coding	ATPase H+ transporting V1 subunit H [Source:HGNC Symbol;Acc:HGNC:18303]
#260409	#N/A	#N/A	1.93932	#N/A	#N/A	2.00006	#N/A	1.50621	#N/A	#N/A	0.713125	#N/A	1.24844	#N/A	1.54623	1.39048	#N/A	1.12715	#N/A	#N/A	#N/A	#N/A	#N/A	0.803077	1.26084	#N/A	2.74596	2.28974	1.34357	#N/A	#N/A	#N/A	#N/A	#N/A	0.781245	#N/A	0.489559	#N/A	#N/A	0.300895	0.302645	#N/A	#N/A	#N/A	#N/A	#N/A	#N/A	#N/A	#N/A	#N/A	#N/A	2.62574	2.03061	#N/A	#N/A	1.0201	#N/A	1.07027	#N/A	#N/A	#N/A	#N/A	1.48155	22	ENSG00000260409		lncRNA	novel transcript
HERC3#138641	#N/A	#N/A	0.264247	#N/A	0.635383	0.72909	#N/A	0.374127	1.23025	#N/A	0.755718	#N/A	#N/A	0.492565	#N/A	0.362118	#N/A	0.510069	0.578599	1.46671	#N/A	#N/A	#N/A	1.05031	0.8726	#N/A	#N/A	#N/A	#N/A	#N/A	0.418128	#N/A	0.550702	#N/A	#N/A	#N/A	#N/A	0.151375	#N/A	#N/A	0.120743	0.302927	#N/A	#N/A	#N/A	#N/A	#N/A	#N/A	#N/A	#N/A	#N/A	#N/A	#N/A	#N/A	0.80019	0.980105	1.40872	1.00416	#N/A	#N/A	#N/A	#N/A	#N/A	22	ENSG00000138641	HERC3	protein_coding	HECT and RLD domain containing E3 ubiquitin protein ligase 3 [Source:HGNC Symbol;Acc:HGNC:4876]
WDR59	#N/A	#N/A	0.553353	0.440375	0.583649	1.05529	0.823688	0.371514	1.28345	#N/A	1.25192	#N/A	0.342083	0.264864	#N/A	0.353664	#N/A	0.364928	#N/A	#N/A	#N/A	#N/A	#N/A	#N/A	#N/A	#N/A	0.893667	0.675104	1.31193	#N/A	#N/A	#N/A	#N/A	#N/A	#N/A	#N/A	#N/A	#N/A	#N/A	#N/A	#N/A	#N/A	#N/A	#N/A	#N/A	#N/A	#N/A	#N/A	1.36989	#N/A	#N/A	0.229075	#N/A	#N/A	0.62456	#N/A	2.0588	0.742905	#N/A	0.913176	#N/A	#N/A	0.94165	22	ENSG00000103091	WDR59	protein_coding	WD repeat domain 59 [Source:HGNC Symbol;Acc:HGNC:25706]
#251257	#N/A	#N/A	2.32902	1.2368	0.820433	#N/A	0.48012	1.22085	#N/A	#N/A	#N/A	#N/A	#N/A	4.03937	2.91157	1.33123	0.51728	0.808726	#N/A	#N/A	0.359715	0.392303	0.913152	#N/A	0.503848	#N/A	#N/A	#N/A	0.592362	#N/A	1.32259	#N/A	0.825889	#N/A	#N/A	#N/A	0.699467	#N/A	0.574198	#N/A	#N/A	#N/A	0.911468	0.736418	#N/A	#N/A	#N/A	#N/A	#N/A	0.952993	#N/A	#N/A	#N/A	#N/A	#N/A	#N/A	#N/A	#N/A	#N/A	#N/A	#N/A	#N/A	#N/A	22	ENSG00000251257		lncRNA	novel transcript
REL	#N/A	#N/A	#N/A	#N/A	#N/A	#N/A	#N/A	0.51759	1.91272	#N/A	1.05913	#N/A	#N/A	0.944328	1.17563	0.853602	1.01985	1.29946	0.847119	1.16639	1.01647	1.65067	#N/A	1.54771	#N/A	#N/A	#N/A	#N/A	#N/A	#N/A	0.652021	#N/A	#N/A	#N/A	#N/A	#N/A	#N/A	#N/A	#N/A	#N/A	#N/A	#N/A	#N/A	#N/A	#N/A	#N/A	#N/A	#N/A	#N/A	#N/A	#N/A	1.09794	0.528002	1.0986	0.90806	1.32191	2.03278	1.40371	#N/A	2.09588	#N/A	#N/A	#N/A	22	ENSG00000162924	REL	protein_coding	REL proto-oncogene, NF-kB subunit [Source:HGNC Symbol;Acc:HGNC:9954]
#285710	#N/A	#N/A	0.853888	1.00285	#N/A	1.33935	1.1517	0.897243	1.59827	#N/A	#N/A	#N/A	1.02582	0.869962	0.646624	0.892161	#N/A	#N/A	#N/A	1.39556	1.3331	#N/A	#N/A	1.38083	#N/A	1.28035	2.01255	1.32503	#N/A	#N/A	0.770964	#N/A	#N/A	#N/A	#N/A	#N/A	#N/A	#N/A	#N/A	#N/A	#N/A	#N/A	#N/A	#N/A	#N/A	#N/A	#N/A	#N/A	#N/A	#N/A	#N/A	0.95066	#N/A	#N/A	1.30962	#N/A	1.99497	#N/A	1.79838	#N/A	#N/A	1.64093	#N/A	22	ENSG00000285710		lncRNA	novel transcript, antisense to DDX19A
CGGBP1	#N/A	#N/A	0.368208	0.433632	0.553038	#N/A	0.761899	0.326062	1.58526	0.346401	1.73316	#N/A	0.363744	#N/A	0.249632	#N/A	#N/A	#N/A	#N/A	1.03926	#N/A	0.662994	#N/A	0.861405	#N/A	#N/A	0.506034	#N/A	#N/A	#N/A	#N/A	#N/A	#N/A	#N/A	#N/A	#N/A	0.555179	#N/A	#N/A	#N/A	#N/A	#N/A	#N/A	#N/A	#N/A	#N/A	#N/A	#N/A	#N/A	#N/A	#N/A	0.329158	#N/A	0.814492	#N/A	0.699546	3.00005	0.708365	0.851736	1.30549	#N/A	#N/A	#N/A	22	ENSG00000163320	CGGBP1	protein_coding	CGG triplet repeat binding protein 1 [Source:HGNC Symbol;Acc:HGNC:1888]
CWC27	#N/A	#N/A	0.527767	#N/A	0.934478	0.549279	1.05218	0.420568	1.40782	#N/A	1.47167	#N/A	#N/A	0.409653	0.244141	0.35076	#N/A	0.328759	#N/A	1.66378	#N/A	#N/A	#N/A	0.892467	#N/A	#N/A	#N/A	0.586399	0.454246	#N/A	#N/A	#N/A	#N/A	#N/A	#N/A	#N/A	#N/A	#N/A	#N/A	#N/A	#N/A	#N/A	#N/A	#N/A	#N/A	#N/A	#N/A	#N/A	#N/A	#N/A	#N/A	0.279905	#N/A	0.516432	0.575303	#N/A	1.74301	1.0219	#N/A	1.10635	#N/A	0.715001	#N/A	22	ENSG00000153015	CWC27	protein_coding	CWC27 spliceosome associated cyclophilin [Source:HGNC Symbol;Acc:HGNC:10664]
MOB3C	#N/A	#N/A	#N/A	#N/A	#N/A	#N/A	2.18305	0.923951	#N/A	#N/A	#N/A	#N/A	1.76363	3.26856	2.37042	1.53716	1.09176	3.37525	#N/A	1.53202	1.4888	2.92675	#N/A	1.84951	#N/A	#N/A	#N/A	1.30914	#N/A	#N/A	1.58055	#N/A	1.09862	#N/A	#N/A	#N/A	#N/A	#N/A	#N/A	#N/A	#N/A	#N/A	#N/A	#N/A	#N/A	#N/A	#N/A	#N/A	#N/A	#N/A	#N/A	2.62729	1.32867	#N/A	2.23085	2.75905	1.19606	3.62159	2.053	#N/A	#N/A	#N/A	#N/A	22	ENSG00000142961	MOB3C	protein_coding	MOB kinase activator 3C [Source:HGNC Symbol;Acc:HGNC:29800]
LRRC2-AS1	#N/A	#N/A	2.98352	1.18195	0.707656	0.549368	#N/A	1.14908	0.427354	#N/A	#N/A	#N/A	0.924052	3.3113	2.27199	1.68832	0.452332	#N/A	#N/A	#N/A	#N/A	#N/A	1.01224	#N/A	#N/A	#N/A	0.926046	#N/A	#N/A	#N/A	4.0555	#N/A	0.70033	#N/A	#N/A	#N/A	#N/A	#N/A	1.0273	#N/A	#N/A	#N/A	0.915382	#N/A	#N/A	#N/A	#N/A	#N/A	#N/A	1.11235	#N/A	3.41291	1.44779	#N/A	#N/A	#N/A	#N/A	0.409269	#N/A	#N/A	0.5176	#N/A	#N/A	22	ENSG00000268324	LRRC2-AS1	lncRNA	LRRC2 antisense RNA 1 [Source:HGNC Symbol;Acc:HGNC:15571]
MAX	#N/A	#N/A	0.252897	#N/A	#N/A	0.548152	#N/A	0.305919	0.909508	#N/A	1.04735	#N/A	#N/A	0.408314	0.948018	0.512922	#N/A	0.35875	0.797397	0.753335	0.602752	#N/A	#N/A	1.55208	#N/A	#N/A	0.485345	0.455698	0.692825	#N/A	#N/A	#N/A	#N/A	#N/A	#N/A	#N/A	#N/A	#N/A	#N/A	#N/A	#N/A	#N/A	#N/A	#N/A	#N/A	#N/A	#N/A	#N/A	#N/A	#N/A	#N/A	#N/A	0.340399	#N/A	#N/A	0.809342	1.57656	0.68811	0.769431	1.14143	#N/A	#N/A	#N/A	22	ENSG00000125952	MAX	protein_coding	MYC associated factor X [Source:HGNC Symbol;Acc:HGNC:6913]
ZNNT1	#N/A	#N/A	2.02585	1.42476	1.00519	2.3295	2.47101	0.764442	2.49439	#N/A	2.97384	#N/A	0.844426	1.05562	0.715604	#N/A	#N/A	0.96918	#N/A	1.4098	#N/A	#N/A	#N/A	#N/A	#N/A	#N/A	#N/A	#N/A	#N/A	#N/A	0.746765	#N/A	#N/A	#N/A	#N/A	#N/A	#N/A	#N/A	#N/A	#N/A	#N/A	#N/A	#N/A	#N/A	#N/A	#N/A	#N/A	#N/A	#N/A	#N/A	#N/A	0.72946	0.823514	#N/A	1.06861	3.86209	2.13748	1.52708	#N/A	1.37901	#N/A	#N/A	2.89752	22	ENSG00000261087	ZNNT1	lncRNA	ZNF706 neighboring transcript 1 [Source:HGNC Symbol;Acc:HGNC:54438]
USP16	#N/A	#N/A	0.62693	#N/A	0.892598	0.882114	0.859737	0.365907	1.78988	#N/A	2.63401	#N/A	#N/A	#N/A	#N/A	#N/A	#N/A	#N/A	#N/A	0.884403	#N/A	#N/A	#N/A	0.819623	#N/A	#N/A	0.599407	#N/A	#N/A	#N/A	#N/A	#N/A	#N/A	#N/A	0.184097	#N/A	0.640786	0.170738	0.439569	#N/A	0.149901	#N/A	0.21885	0.268162	#N/A	#N/A	0.385674	0.210881	#N/A	#N/A	#N/A	#N/A	#N/A	#N/A	#N/A	#N/A	2.35953	0.886163	#N/A	0.970666	#N/A	#N/A	#N/A	22	ENSG00000156256	USP16	protein_coding	ubiquitin specific peptidase 16 [Source:HGNC Symbol;Acc:HGNC:12614]
#287003	#N/A	#N/A	2.21843	2.13926	#N/A	#N/A	#N/A	1.27331	0.611077	#N/A	#N/A	#N/A	1.43221	2.47412	2.26462	3.00855	0.637829	1.40509	#N/A	#N/A	#N/A	#N/A	#N/A	#N/A	#N/A	#N/A	1.72545	0.791827	0.844237	#N/A	2.87359	#N/A	1.21245	#N/A	#N/A	#N/A	#N/A	#N/A	#N/A	#N/A	#N/A	#N/A	#N/A	#N/A	#N/A	#N/A	#N/A	#N/A	#N/A	0.55111	#N/A	6.0512	2.82304	0.780396	0.734432	#N/A	#N/A	0.600273	#N/A	#N/A	#N/A	0.692144	#N/A	22	ENSG00000287003		lncRNA	novel transcript
CHMP2B	#N/A	#N/A	1.88684	0.793939	1.5049	1.3721	#N/A	0.692103	3.91725	#N/A	1.30853	#N/A	0.820477	0.964914	#N/A	#N/A	#N/A	0.98827	#N/A	1.61398	#N/A	#N/A	#N/A	#N/A	#N/A	#N/A	#N/A	#N/A	#N/A	#N/A	#N/A	#N/A	#N/A	#N/A	#N/A	#N/A	0.987431	#N/A	1.29876	0.60253	#N/A	#N/A	0.635904	#N/A	#N/A	#N/A	0.457363	#N/A	#N/A	0.599419	#N/A	1.78167	#N/A	#N/A	#N/A	3.86873	#N/A	2.13036	1.49689	1.39126	#N/A	#N/A	#N/A	22	ENSG00000083937	CHMP2B	protein_coding	charged multivesicular body protein 2B [Source:HGNC Symbol;Acc:HGNC:24537]
PAN2	#N/A	#N/A	0.592494	0.710492	#N/A	0.65555	#N/A	0.51052	#N/A	#N/A	1.43536	#N/A	#N/A	0.465585	0.812065	#N/A	#N/A	0.760544	#N/A	1.10187	#N/A	#N/A	#N/A	1.5946	#N/A	#N/A	#N/A	1.2135	0.82964	#N/A	0.529795	#N/A	#N/A	#N/A	#N/A	#N/A	#N/A	#N/A	#N/A	#N/A	#N/A	#N/A	#N/A	#N/A	#N/A	#N/A	#N/A	#N/A	#N/A	#N/A	#N/A	0.876642	0.486561	#N/A	1.84036	0.881811	2.45249	1.07647	#N/A	1.95831	#N/A	1.05882	1.19625	22	ENSG00000135473	PAN2	protein_coding	poly(A) specific ribonuclease subunit PAN2 [Source:HGNC Symbol;Acc:HGNC:20074]
AREG	#N/A	#N/A	0.103746	#N/A	#N/A	#N/A	#N/A	0.0840719	#N/A	0.048192	#N/A	#N/A	#N/A	0.118828	0.098713	0.0956243	#N/A	#N/A	#N/A	#N/A	#N/A	#N/A	0.083988	#N/A	#N/A	#N/A	#N/A	#N/A	#N/A	#N/A	0.110789	#N/A	#N/A	#N/A	0.00347029	#N/A	0.0127563	0.00185571	0.0142356	0.00386926	0.00222085	#N/A	0.0286727	0.0119465	0.011939	#N/A	0.0214541	0.0084694	#N/A	0.0230019	#N/A	0.121099	0.0913836	#N/A	#N/A	#N/A	#N/A	#N/A	#N/A	#N/A	#N/A	#N/A	#N/A	22	ENSG00000109321	AREG	protein_coding	amphiregulin [Source:HGNC Symbol;Acc:HGNC:651]
ABCE1	#N/A	#N/A	0.393018	#N/A	#N/A	#N/A	#N/A	#N/A	2.86145	0.646103	1.20951	#N/A	#N/A	#N/A	#N/A	#N/A	#N/A	#N/A	#N/A	1.50752	#N/A	#N/A	#N/A	#N/A	#N/A	#N/A	#N/A	#N/A	#N/A	#N/A	#N/A	#N/A	#N/A	#N/A	0.300118	#N/A	0.588004	#N/A	0.591603	0.351342	0.241499	#N/A	0.396763	#N/A	0.420383	0.751137	0.348121	0.339286	#N/A	0.3404	#N/A	0.358665	#N/A	#N/A	#N/A	1.73817	1.53796	0.974968	1.0729	#N/A	1.43216	#N/A	#N/A	22	ENSG00000164163	ABCE1	protein_coding	ATP binding cassette subfamily E member 1 [Source:HGNC Symbol;Acc:HGNC:69]
UBE2L3	#N/A	#N/A	0.790488	#N/A	0.732574	1.19546	0.782723	#N/A	2.27419	#N/A	2.853	#N/A	#N/A	1.00842	#N/A	0.578369	#N/A	1.27283	1.56117	2.92102	1.26387	1.01453	#N/A	1.02125	#N/A	#N/A	#N/A	#N/A	#N/A	#N/A	0.465732	#N/A	#N/A	#N/A	#N/A	#N/A	#N/A	#N/A	#N/A	#N/A	#N/A	#N/A	#N/A	#N/A	#N/A	#N/A	#N/A	#N/A	#N/A	#N/A	#N/A	1.20691	0.497336	0.872259	1.32656	1.32001	1.37952	2.5612	#N/A	#N/A	#N/A	#N/A	#N/A	22	ENSG00000185651	UBE2L3	protein_coding	ubiquitin conjugating enzyme E2 L3 [Source:HGNC Symbol;Acc:HGNC:12488]
ZFAND6	#N/A	#N/A	#N/A	#N/A	#N/A	#N/A	0.508306	#N/A	1.61997	#N/A	2.14634	#N/A	0.653714	0.544509	0.372099	0.572565	0.595726	0.583757	#N/A	1.26813	0.575665	1.32003	#N/A	1.03521	#N/A	#N/A	#N/A	#N/A	#N/A	#N/A	0.443745	#N/A	#N/A	#N/A	#N/A	#N/A	#N/A	#N/A	#N/A	#N/A	#N/A	#N/A	#N/A	#N/A	#N/A	#N/A	#N/A	#N/A	#N/A	#N/A	#N/A	0.569245	0.433149	#N/A	1.1978	1.61318	1.51324	1.60095	0.61711	1.26078	#N/A	#N/A	#N/A	22	ENSG00000086666	ZFAND6	protein_coding	zinc finger AN1-type containing 6 [Source:HGNC Symbol;Acc:HGNC:30164]
ZMPSTE24	#N/A	#N/A	#N/A	0.635691	#N/A	#N/A	#N/A	#N/A	1.8756	0.517012	1.02033	#N/A	#N/A	#N/A	#N/A	#N/A	#N/A	#N/A	#N/A	#N/A	#N/A	#N/A	#N/A	1.3204	#N/A	#N/A	0.573632	#N/A	0.795038	#N/A	0.35878	#N/A	#N/A	#N/A	#N/A	#N/A	0.587897	#N/A	0.665563	0.263301	0.26285	#N/A	0.653535	0.311518	0.459163	#N/A	0.746331	0.56817	#N/A	0.63915	#N/A	0.432648	#N/A	#N/A	#N/A	0.794331	1.2205	#N/A	#N/A	1.90939	#N/A	#N/A	#N/A	22	ENSG00000084073	ZMPSTE24	protein_coding	zinc metallopeptidase STE24 [Source:HGNC Symbol;Acc:HGNC:12877]
ZBED3	#N/A	#N/A	1.54582	#N/A	#N/A	#N/A	#N/A	#N/A	3.85581	#N/A	2.51119	#N/A	0.994236	0.748303	1.65619	0.95453	1.28685	#N/A	1.20533	#N/A	1.58179	#N/A	0.975008	#N/A	1.50867	#N/A	1.99302	#N/A	1.37755	#N/A	#N/A	#N/A	#N/A	#N/A	#N/A	#N/A	#N/A	#N/A	#N/A	#N/A	#N/A	#N/A	#N/A	#N/A	#N/A	#N/A	#N/A	#N/A	#N/A	#N/A	#N/A	2.79038	1.75925	#N/A	2.69552	2.23479	1.70024	1.76788	#N/A	1.34418	#N/A	2.53865	#N/A	22	ENSG00000132846	ZBED3	protein_coding	zinc finger BED-type containing 3 [Source:HGNC Symbol;Acc:HGNC:20711]
C6orf62	#N/A	#N/A	0.380779	#N/A	0.722269	#N/A	0.844279	#N/A	1.47203	#N/A	2.58515	0.901189	#N/A	#N/A	#N/A	#N/A	#N/A	#N/A	#N/A	#N/A	#N/A	#N/A	#N/A	#N/A	#N/A	#N/A	#N/A	#N/A	#N/A	#N/A	#N/A	#N/A	#N/A	#N/A	0.216949	#N/A	0.511735	#N/A	0.478661	0.246483	0.22613	#N/A	0.220404	0.409312	#N/A	#N/A	0.339537	0.291358	#N/A	0.202968	#N/A	0.554172	0.532712	0.638974	#N/A	1.37404	2.95645	2.28597	#N/A	#N/A	#N/A	#N/A	#N/A	22	ENSG00000112308	C6orf62	protein_coding	chromosome 6 open reading frame 62 [Source:HGNC Symbol;Acc:HGNC:20998]
NCSTN	#N/A	#N/A	1.38795	1.75276	#N/A	#N/A	1.40779	#N/A	1.89632	#N/A	2.33504	#N/A	0.858043	0.725269	0.930571	0.753162	0.88638	#N/A	#N/A	1.69974	1.58455	1.73617	#N/A	1.67063	#N/A	#N/A	#N/A	#N/A	#N/A	#N/A	#N/A	1.46172	#N/A	#N/A	#N/A	#N/A	#N/A	#N/A	#N/A	#N/A	#N/A	#N/A	#N/A	#N/A	#N/A	#N/A	#N/A	#N/A	#N/A	#N/A	#N/A	1.27179	1.14745	1.1653	1.45318	2.9007	#N/A	1.09024	#N/A	#N/A	#N/A	1.22188	#N/A	22	ENSG00000162736	NCSTN	protein_coding	nicastrin [Source:HGNC Symbol;Acc:HGNC:17091]
USP45	#N/A	#N/A	0.536686	0.635091	0.701298	0.751286	#N/A	#N/A	1.1919	#N/A	1.08653	#N/A	0.74064	#N/A	0.484813	#N/A	#N/A	0.538086	0.598396	1.21613	#N/A	#N/A	#N/A	1.00807	#N/A	#N/A	1.01072	1.22775	1.13113	#N/A	0.314391	#N/A	#N/A	#N/A	#N/A	#N/A	#N/A	#N/A	#N/A	#N/A	#N/A	#N/A	#N/A	#N/A	#N/A	#N/A	#N/A	#N/A	#N/A	#N/A	#N/A	0.223645	#N/A	#N/A	#N/A	#N/A	1.8336	0.774192	0.755813	#N/A	#N/A	1.01321	1.5256	22	ENSG00000123552	USP45	protein_coding	ubiquitin specific peptidase 45 [Source:HGNC Symbol;Acc:HGNC:20080]
ST7	#N/A	#N/A	1.21158	#N/A	1.35381	1.08633	#N/A	#N/A	1.38256	#N/A	1.44753	#N/A	#N/A	0.467539	#N/A	#N/A	#N/A	0.671934	0.848181	2.02021	#N/A	#N/A	#N/A	1.27829	#N/A	#N/A	0.829263	0.85127	1.06704	#N/A	0.764332	#N/A	#N/A	#N/A	#N/A	#N/A	#N/A	#N/A	#N/A	#N/A	#N/A	#N/A	#N/A	#N/A	#N/A	#N/A	#N/A	#N/A	#N/A	#N/A	#N/A	1.32675	#N/A	#N/A	2.44603	1.21696	1.21257	2.1008	0.85912	#N/A	#N/A	2.40629	1.64985	22	ENSG00000004866	ST7	protein_coding	suppression of tumorigenicity 7 [Source:HGNC Symbol;Acc:HGNC:11351]
EMC7	#N/A	#N/A	1.37241	#N/A	#N/A	1.86234	1.23069	#N/A	1.51676	#N/A	1.84689	#N/A	#N/A	1.6036	#N/A	#N/A	#N/A	2.00317	1.28343	#N/A	#N/A	2.40754	#N/A	1.96924	#N/A	#N/A	2.2717	1.01786	#N/A	#N/A	0.874083	#N/A	#N/A	#N/A	#N/A	#N/A	0.771718	#N/A	#N/A	0.338424	#N/A	#N/A	#N/A	#N/A	#N/A	#N/A	#N/A	#N/A	#N/A	#N/A	#N/A	1.80935	#N/A	1.1895	#N/A	1.14599	2.57306	2.19831	#N/A	1.9593	#N/A	1.01848	#N/A	22	ENSG00000134153	EMC7	protein_coding	ER membrane protein complex subunit 7 [Source:HGNC Symbol;Acc:HGNC:24301]
TRMT13	#N/A	#N/A	0.717738	#N/A	0.826579	1.18555	1.47429	#N/A	0.908694	0.327625	1.45536	#N/A	0.457269	0.33554	#N/A	#N/A	#N/A	#N/A	#N/A	0.966965	#N/A	#N/A	#N/A	0.821728	#N/A	#N/A	0.756638	0.617831	0.698808	1.77894	#N/A	#N/A	#N/A	#N/A	#N/A	#N/A	#N/A	#N/A	#N/A	#N/A	#N/A	#N/A	#N/A	#N/A	#N/A	#N/A	#N/A	#N/A	#N/A	#N/A	#N/A	0.681382	0.780568	#N/A	0.800859	0.827992	2.79756	1.70973	1.26015	#N/A	#N/A	#N/A	#N/A	22	ENSG00000122435	TRMT13	protein_coding	tRNA methyltransferase 13 homolog [Source:HGNC Symbol;Acc:HGNC:25502]
CCT4	#N/A	#N/A	#N/A	0.658837	#N/A	#N/A	#N/A	#N/A	1.53479	#N/A	1.81275	#N/A	1.11241	#N/A	#N/A	0.633481	1.02138	#N/A	1.36166	1.88688	#N/A	#N/A	#N/A	1.43635	1.18947	#N/A	#N/A	0.781907	#N/A	#N/A	#N/A	#N/A	#N/A	#N/A	#N/A	#N/A	0.501102	#N/A	0.388379	#N/A	#N/A	#N/A	#N/A	#N/A	#N/A	#N/A	#N/A	#N/A	#N/A	#N/A	#N/A	1.26087	0.7163	1.61894	2.03467	0.964762	4.68807	1.68181	1.25297	1.29771	#N/A	#N/A	#N/A	22	ENSG00000115484	CCT4	protein_coding	chaperonin containing TCP1 subunit 4 [Source:HGNC Symbol;Acc:HGNC:1617]
PHYHIPL	#N/A	#N/A	2.48198	2.55049	1.5918	1.80915	1.41897	#N/A	1.43988	#N/A	#N/A	#N/A	#N/A	1.2934	2.77851	1.82534	2.40415	1.17907	1.61875	#N/A	#N/A	#N/A	#N/A	1.5129	#N/A	#N/A	3.56585	2.34264	2.30938	#N/A	#N/A	#N/A	#N/A	#N/A	#N/A	#N/A	0.712968	#N/A	#N/A	#N/A	#N/A	#N/A	#N/A	0.480817	#N/A	#N/A	#N/A	#N/A	#N/A	#N/A	#N/A	#N/A	1.86369	#N/A	#N/A	#N/A	1.15907	#N/A	#N/A	#N/A	#N/A	3.77567	2.60243	22	ENSG00000165443	PHYHIPL	protein_coding	phytanoyl-CoA 2-hydroxylase interacting protein like [Source:HGNC Symbol;Acc:HGNC:29378]
LINC02080	#N/A	#N/A	1.36594	#N/A	1.59405	1.16677	#N/A	#N/A	0.748432	#N/A	#N/A	#N/A	#N/A	1.17242	#N/A	#N/A	#N/A	#N/A	#N/A	#N/A	#N/A	#N/A	#N/A	#N/A	#N/A	#N/A	#N/A	#N/A	#N/A	#N/A	1.07456	#N/A	#N/A	#N/A	#N/A	#N/A	0.74064	1.04759	0.975187	0.83762	0.456878	#N/A	0.925505	#N/A	0.860527	#N/A	0.983257	0.640573	#N/A	0.754097	#N/A	1.17873	1.15673	1.02395	1.00391	#N/A	#N/A	0.72379	0.898497	#N/A	#N/A	#N/A	#N/A	22	ENSG00000267065	LINC02080	lncRNA	long intergenic non-protein coding RNA 2080 [Source:HGNC Symbol;Acc:HGNC:52928]
SNX8	#N/A	#N/A	#N/A	0.66178	#N/A	#N/A	#N/A	#N/A	1.01248	#N/A	2.31856	#N/A	0.82152	0.756525	1.08466	#N/A	0.977178	1.15104	1.54334	1.40427	#N/A	1.34746	#N/A	#N/A	1.14662	#N/A	#N/A	#N/A	#N/A	#N/A	#N/A	#N/A	#N/A	#N/A	#N/A	#N/A	#N/A	#N/A	#N/A	#N/A	#N/A	#N/A	#N/A	#N/A	#N/A	#N/A	#N/A	#N/A	#N/A	0.266951	#N/A	1.28871	1.11165	1.3456	1.50291	1.56553	2.27184	1.11405	#N/A	#N/A	#N/A	1.04977	1.47687	22	ENSG00000106266	SNX8	protein_coding	sorting nexin 8 [Source:HGNC Symbol;Acc:HGNC:14972]
DGAT2L6	#N/A	#N/A	1.74549	2.27197	2.19628	#N/A	1.37452	#N/A	1.45645	#N/A	1.16291	#N/A	#N/A	1.09516	1.5255	1.05568	#N/A	1.40878	#N/A	0.967632	#N/A	#N/A	#N/A	1.22319	1.53704	#N/A	1.96149	1.63932	#N/A	#N/A	1.5644	#N/A	#N/A	#N/A	#N/A	#N/A	#N/A	#N/A	#N/A	#N/A	#N/A	#N/A	#N/A	#N/A	#N/A	#N/A	#N/A	#N/A	#N/A	#N/A	#N/A	0.647139	#N/A	1.67923	1.64169	#N/A	#N/A	2.27044	#N/A	#N/A	#N/A	2.43676	1.31194	22	ENSG00000184210	DGAT2L6	protein_coding	diacylglycerol O-acyltransferase 2 like 6 [Source:HGNC Symbol;Acc:HGNC:23250]
DOP1B	#N/A	#N/A	#N/A	#N/A	#N/A	1.16381	#N/A	#N/A	0.725561	#N/A	0.848243	#N/A	#N/A	0.870499	#N/A	0.561111	1.15972	0.772579	#N/A	1.439	0.91633	0.884326	#N/A	1.48597	0.773645	#N/A	#N/A	#N/A	#N/A	#N/A	0.812858	#N/A	0.71497	0.918352	#N/A	#N/A	#N/A	#N/A	#N/A	#N/A	#N/A	#N/A	#N/A	#N/A	#N/A	#N/A	#N/A	#N/A	#N/A	#N/A	#N/A	1.22201	0.853178	1.3328	1.12138	1.47666	2.92531	2.38863	#N/A	#N/A	#N/A	#N/A	#N/A	22	ENSG00000142197	DOP1B	protein_coding	DOP1 leucine zipper like protein B [Source:HGNC Symbol;Acc:HGNC:1291]
CUX2	#N/A	#N/A	#N/A	#N/A	#N/A	1.17509	#N/A	#N/A	0.633141	#N/A	#N/A	#N/A	#N/A	2.77043	2.76175	3.63852	#N/A	2.92617	1.60377	1.11282	1.63926	#N/A	1.38679	#N/A	#N/A	#N/A	#N/A	1.38357	#N/A	#N/A	#N/A	#N/A	#N/A	#N/A	#N/A	#N/A	#N/A	#N/A	0.662789	#N/A	#N/A	#N/A	1.82148	#N/A	1.27012	0.539086	1.50393	1.44825	#N/A	2.54235	#N/A	#N/A	#N/A	#N/A	2.99167	1.76748	#N/A	2.15464	1.55957	#N/A	#N/A	#N/A	#N/A	22	ENSG00000111249	CUX2	protein_coding	cut like homeobox 2 [Source:HGNC Symbol;Acc:HGNC:19347]
ICMT	#N/A	#N/A	#N/A	#N/A	#N/A	#N/A	#N/A	#N/A	#N/A	1.50677	0.448829	#N/A	#N/A	5.14454	3.29006	2.18446	0.503329	0.956984	0.490157	#N/A	0.472442	#N/A	#N/A	#N/A	#N/A	#N/A	#N/A	#N/A	#N/A	#N/A	2.55365	#N/A	0.869918	#N/A	#N/A	#N/A	2.016	0.683079	2.43015	0.549311	#N/A	#N/A	3.61883	2.13766	2.77324	#N/A	3.73316	1.78376	#N/A	4.09886	#N/A	#N/A	#N/A	#N/A	#N/A	#N/A	#N/A	0.508398	#N/A	#N/A	#N/A	#N/A	#N/A	22	ENSG00000116237	ICMT	protein_coding	isoprenylcysteine carboxyl methyltransferase [Source:HGNC Symbol;Acc:HGNC:5350]
CHIC2	#N/A	#N/A	#N/A	#N/A	#N/A	#N/A	#N/A	#N/A	#N/A	0.375759	#N/A	#N/A	#N/A	#N/A	#N/A	#N/A	#N/A	#N/A	#N/A	#N/A	#N/A	#N/A	#N/A	#N/A	#N/A	#N/A	#N/A	#N/A	#N/A	#N/A	#N/A	#N/A	#N/A	#N/A	0.351672	#N/A	0.31849	0.200121	0.617857	0.327354	0.240629	0.437658	0.700431	0.596383	0.531924	#N/A	0.674202	0.467263	#N/A	0.614192	#N/A	0.968599	0.696078	0.841231	1.14166	1.459	1.3745	1.32993	#N/A	1.15046	#N/A	#N/A	#N/A	22	ENSG00000109220	CHIC2	protein_coding	cysteine rich hydrophobic domain 2 [Source:HGNC Symbol;Acc:HGNC:1935]
#233937	#N/A	#N/A	0.757277	0.555974	0.894892	1.49017	#N/A	#N/A	#N/A	#N/A	2.24828	#N/A	0.648769	0.253586	0.551127	0.641023	0.698776	0.587852	#N/A	0.975943	#N/A	0.809528	#N/A	1.1724	#N/A	#N/A	1.04909	0.962124	1.11457	#N/A	#N/A	#N/A	#N/A	#N/A	#N/A	#N/A	#N/A	#N/A	#N/A	#N/A	#N/A	#N/A	#N/A	#N/A	#N/A	#N/A	#N/A	#N/A	#N/A	#N/A	#N/A	#N/A	#N/A	#N/A	#N/A	0.85119	2.45099	0.777631	0.984234	#N/A	#N/A	0.743745	#N/A	22	ENSG00000233937		lncRNA	uncharacterized LOC101928649 [Source:NCBI gene (formerly Entrezgene);Acc:101928649]
AP1B1	#N/A	#N/A	#N/A	#N/A	#N/A	#N/A	0.766112	#N/A	#N/A	#N/A	1.742	#N/A	0.715431	1.11686	1.36262	0.991117	1.1556	0.883711	1.08972	2.05721	2.57114	2.29959	0.614731	2.10975	#N/A	#N/A	#N/A	#N/A	#N/A	#N/A	#N/A	#N/A	#N/A	#N/A	#N/A	#N/A	#N/A	#N/A	#N/A	#N/A	#N/A	#N/A	#N/A	#N/A	#N/A	#N/A	#N/A	#N/A	#N/A	#N/A	#N/A	1.45604	0.689674	1.64298	1.49804	1.57691	1.92481	2.65444	#N/A	#N/A	#N/A	0.829412	#N/A	22	ENSG00000100280	AP1B1	protein_coding	adaptor related protein complex 1 subunit beta 1 [Source:HGNC Symbol;Acc:HGNC:554]
ATG9A	#N/A	#N/A	2.69053	1.15805	1.29934	#N/A	1.48362	#N/A	#N/A	#N/A	0.870321	0.677075	#N/A	2.48831	3.0387	2.42475	1.23329	2.44067	#N/A	0.746881	1.12045	1.19152	#N/A	#N/A	#N/A	#N/A	0.959501	#N/A	#N/A	#N/A	1.26119	#N/A	#N/A	#N/A	#N/A	#N/A	#N/A	#N/A	#N/A	#N/A	#N/A	#N/A	#N/A	#N/A	#N/A	#N/A	#N/A	#N/A	#N/A	#N/A	#N/A	2.36602	1.02597	1.33491	#N/A	#N/A	0.724419	1.01099	#N/A	#N/A	1.77907	#N/A	#N/A	22	ENSG00000198925	ATG9A	protein_coding	autophagy related 9A [Source:HGNC Symbol;Acc:HGNC:22408]
SGK3	#N/A	#N/A	#N/A	#N/A	#N/A	#N/A	#N/A	#N/A	#N/A	#N/A	0.948303	#N/A	#N/A	0.391285	0.549399	0.285909	0.952737	0.755796	0.465466	1.2418	#N/A	0.83766	#N/A	0.999199	0.490516	#N/A	#N/A	#N/A	#N/A	#N/A	0.48682	#N/A	0.461975	#N/A	#N/A	#N/A	#N/A	#N/A	#N/A	#N/A	#N/A	#N/A	#N/A	#N/A	#N/A	#N/A	#N/A	#N/A	#N/A	#N/A	#N/A	1.00863	0.509761	0.798528	1.01456	0.978736	2.77069	1.57144	1.09943	#N/A	#N/A	#N/A	1.22748	22	ENSG00000104205	SGK3	protein_coding	serum/glucocorticoid regulated kinase family member 3 [Source:HGNC Symbol;Acc:HGNC:10812]
HNRNPA1	#N/A	#N/A	2.80677	2.33712	2.60852	#N/A	3.33894	#N/A	#N/A	#N/A	1.33224	#N/A	#N/A	2.125	#N/A	1.16423	#N/A	1.48228	1.23865	3.52952	#N/A	#N/A	#N/A	2.20194	#N/A	#N/A	1.89717	1.01973	#N/A	#N/A	#N/A	#N/A	#N/A	#N/A	#N/A	#N/A	0.963395	#N/A	#N/A	#N/A	#N/A	#N/A	#N/A	#N/A	#N/A	#N/A	#N/A	#N/A	#N/A	#N/A	#N/A	1.89517	1.06459	#N/A	2.19763	1.25703	#N/A	1.56169	0.966878	#N/A	#N/A	1.4351	1.68808	22	ENSG00000135486	HNRNPA1	protein_coding	heterogeneous nuclear ribonucleoprotein A1 [Source:HGNC Symbol;Acc:HGNC:5031]
LINC01118	#N/A	#N/A	1.6305	1.05347	#N/A	1.03884	2.18818	#N/A	#N/A	#N/A	1.10018	#N/A	1.56382	0.608371	1.10069	0.879182	#N/A	#N/A	#N/A	#N/A	#N/A	1.08066	#N/A	1.18669	#N/A	#N/A	1.27396	1.55717	1.61146	#N/A	0.784548	#N/A	#N/A	#N/A	#N/A	#N/A	#N/A	#N/A	#N/A	#N/A	#N/A	#N/A	#N/A	#N/A	#N/A	#N/A	#N/A	#N/A	#N/A	#N/A	#N/A	0.482159	0.85297	#N/A	#N/A	1.09723	2.09694	2.40734	#N/A	#N/A	#N/A	1.96792	2.51243	22	ENSG00000222005	LINC01118	lncRNA	long intergenic non-protein coding RNA 1118 [Source:HGNC Symbol;Acc:HGNC:49261]
AKR1B10	#N/A	#N/A	0.496967	0.184016	0.161614	#N/A	#N/A	#N/A	#N/A	#N/A	#N/A	#N/A	0.174389	0.670908	0.225127	0.196829	0.13334	#N/A	#N/A	#N/A	#N/A	#N/A	0.18425	#N/A	#N/A	#N/A	0.182805	#N/A	#N/A	#N/A	#N/A	#N/A	#N/A	#N/A	#N/A	#N/A	0.200552	0.0483848	0.193665	0.0442001	#N/A	#N/A	2.10492	0.104483	0.0824842	#N/A	1.28712	0.0961096	#N/A	0.80793	#N/A	0.467618	0.196035	#N/A	#N/A	#N/A	#N/A	#N/A	#N/A	#N/A	#N/A	#N/A	#N/A	22	ENSG00000198074	AKR1B10	protein_coding	aldo-keto reductase family 1 member B10 [Source:HGNC Symbol;Acc:HGNC:382]
FRMPD1	#N/A	#N/A	2.5318	1.66797	#N/A	1.42181	0.996832	#N/A	#N/A	#N/A	#N/A	#N/A	#N/A	4.32846	3.46187	2.37521	#N/A	2.87449	1.04926	#N/A	#N/A	0.848471	#N/A	0.608009	0.918288	#N/A	3.35218	1.5851	#N/A	#N/A	1.46785	#N/A	1.97396	#N/A	#N/A	#N/A	#N/A	#N/A	#N/A	#N/A	#N/A	#N/A	#N/A	#N/A	#N/A	#N/A	#N/A	#N/A	#N/A	#N/A	#N/A	1.8056	1.92105	1.33349	#N/A	0.771273	#N/A	#N/A	1.05944	#N/A	#N/A	1.27418	#N/A	22	ENSG00000070601	FRMPD1	protein_coding	FERM and PDZ domain containing 1 [Source:HGNC Symbol;Acc:HGNC:29159]
STOM	#N/A	#N/A	#N/A	#N/A	#N/A	#N/A	#N/A	#N/A	#N/A	#N/A	#N/A	#N/A	#N/A	2.14534	1.53076	1.12186	#N/A	1.42052	1.87736	2.45597	#N/A	3.94351	#N/A	1.16504	#N/A	#N/A	#N/A	#N/A	1.5297	#N/A	0.895138	#N/A	0.77048	#N/A	#N/A	#N/A	0.984296	0.291006	1.66858	1.11318	0.307149	#N/A	1.22836	0.816975	1.0253	#N/A	0.650704	0.737641	#N/A	1.22072	#N/A	#N/A	#N/A	#N/A	#N/A	#N/A	#N/A	#N/A	#N/A	#N/A	#N/A	#N/A	#N/A	22	ENSG00000148175	STOM	protein_coding	stomatin [Source:HGNC Symbol;Acc:HGNC:3383]
MYO5C	#N/A	#N/A	#N/A	#N/A	#N/A	#N/A	#N/A	#N/A	#N/A	#N/A	#N/A	#N/A	#N/A	4.67873	3.39666	4.04554	2.73126	5.14492	3.3029	1.86129	2.68634	3.34256	1.0564	2.14256	#N/A	#N/A	#N/A	1.25571	1.78894	#N/A	2.20825	#N/A	1.60165	#N/A	#N/A	#N/A	#N/A	#N/A	0.771793	#N/A	#N/A	#N/A	1.03415	#N/A	0.6958	#N/A	#N/A	0.484248	#N/A	0.890729	#N/A	1.49659	#N/A	#N/A	3.8231	#N/A	#N/A	#N/A	#N/A	#N/A	#N/A	#N/A	#N/A	22	ENSG00000128833	MYO5C	protein_coding	myosin VC [Source:HGNC Symbol;Acc:HGNC:7604]
ESYT1	#N/A	#N/A	#N/A	#N/A	#N/A	#N/A	#N/A	#N/A	#N/A	#N/A	#N/A	#N/A	#N/A	1.01534	1.02333	0.874736	#N/A	0.996684	1.57557	#N/A	#N/A	#N/A	#N/A	1.06302	#N/A	#N/A	0.713789	0.907268	0.912081	#N/A	0.368592	#N/A	#N/A	#N/A	0.293371	#N/A	0.571982	0.360981	0.33418	#N/A	0.377672	#N/A	0.298966	0.393047	#N/A	#N/A	0.329983	0.33907	#N/A	0.3578	#N/A	0.384608	#N/A	#N/A	#N/A	#N/A	#N/A	2.44906	#N/A	#N/A	#N/A	#N/A	#N/A	22	ENSG00000139641	ESYT1	protein_coding	extended synaptotagmin 1 [Source:HGNC Symbol;Acc:HGNC:29534]
NRDE2	1.33362	#N/A	0.612222	#N/A	0.602467	0.616644	#N/A	0.67717	0.900061	#N/A	0.94022	#N/A	#N/A	0.453841	0.478575	0.673389	0.807286	#N/A	0.807971	#N/A	0.758766	#N/A	#N/A	1.03267	#N/A	#N/A	0.741544	#N/A	1.04355	#N/A	0.348995	#N/A	#N/A	#N/A	#N/A	#N/A	#N/A	#N/A	#N/A	#N/A	#N/A	#N/A	#N/A	#N/A	#N/A	#N/A	#N/A	#N/A	0.906934	#N/A	#N/A	#N/A	#N/A	#N/A	#N/A	#N/A	1.88264	1.47423	#N/A	#N/A	#N/A	0.939828	#N/A	21	ENSG00000119720	NRDE2	protein_coding	NRDE-2, necessary for RNA interference, domain containing [Source:HGNC Symbol;Acc:HGNC:20186]
LRFN5	2.1823	2.32271	#N/A	1.04443	#N/A	0.991179	#N/A	#N/A	1.06057	#N/A	2.2014	#N/A	#N/A	#N/A	#N/A	#N/A	#N/A	#N/A	#N/A	#N/A	#N/A	#N/A	#N/A	#N/A	#N/A	#N/A	2.29744	1.93384	3.52754	#N/A	2.35138	#N/A	2.19382	1.66646	#N/A	1.53892	0.529843	#N/A	0.802903	#N/A	#N/A	#N/A	1.25122	#N/A	0.875612	#N/A	#N/A	1.45577	#N/A	1.39984	#N/A	#N/A	#N/A	#N/A	#N/A	#N/A	#N/A	#N/A	#N/A	#N/A	#N/A	5.19567	4.21196	21	ENSG00000165379	LRFN5	protein_coding	leucine rich repeat and fibronectin type III domain containing 5 [Source:HGNC Symbol;Acc:HGNC:20360]
LINC00407	2.23088	#N/A	1.57444	#N/A	1.49885	1.33487	1.98871	#N/A	#N/A	#N/A	#N/A	#N/A	1.14026	0.968643	3.06441	1.83609	#N/A	2.492	#N/A	#N/A	#N/A	#N/A	#N/A	#N/A	#N/A	#N/A	3.94648	2.28736	2.50961	#N/A	1.4356	#N/A	1.54244	#N/A	#N/A	#N/A	#N/A	#N/A	#N/A	#N/A	#N/A	#N/A	#N/A	#N/A	#N/A	#N/A	#N/A	#N/A	#N/A	#N/A	#N/A	3.9182	1.74754	#N/A	2.45404	#N/A	#N/A	#N/A	#N/A	#N/A	1.80845	2.23509	1.27553	21	ENSG00000237585	LINC00407	lncRNA	long intergenic non-protein coding RNA 407 [Source:HGNC Symbol;Acc:HGNC:42739]
#257458	1.59373	1.97569	4.95877	4.5782	2.46392	4.98749	4.41364	2.7043	3.04953	#N/A	3.4197	#N/A	1.22615	#N/A	0.623595	#N/A	#N/A	#N/A	#N/A	#N/A	#N/A	#N/A	#N/A	#N/A	#N/A	#N/A	4.17043	2.52658	4.8806	#N/A	#N/A	#N/A	#N/A	#N/A	0.609941	#N/A	#N/A	#N/A	#N/A	#N/A	#N/A	#N/A	#N/A	#N/A	#N/A	#N/A	#N/A	#N/A	#N/A	#N/A	#N/A	0.863967	#N/A	#N/A	3.07183	1.66609	#N/A	#N/A	#N/A	#N/A	#N/A	2.81383	1.7765	21	ENSG00000257458		lncRNA	novel transcript, antisense to ANKS1B
SNN	0.808052	#N/A	#N/A	#N/A	#N/A	#N/A	#N/A	#N/A	#N/A	#N/A	#N/A	#N/A	#N/A	6.71164	4.09385	3.39966	0.756113	1.13953	0.584248	#N/A	0.441252	0.485222	0.879002	#N/A	0.519694	#N/A	1.82156	0.924182	0.902986	#N/A	2.01882	#N/A	1.2331	#N/A	#N/A	#N/A	0.580014	#N/A	#N/A	#N/A	#N/A	#N/A	#N/A	#N/A	#N/A	#N/A	#N/A	#N/A	#N/A	#N/A	#N/A	4.36899	2.97872	0.760867	#N/A	#N/A	#N/A	#N/A	#N/A	#N/A	#N/A	0.887381	#N/A	21	ENSG00000184602	SNN	protein_coding	stannin [Source:HGNC Symbol;Acc:HGNC:11149]
ZDHHC20	0.807192	#N/A	#N/A	#N/A	#N/A	#N/A	#N/A	#N/A	#N/A	#N/A	#N/A	#N/A	#N/A	0.65461	0.65841	0.687131	0.681687	0.623051	#N/A	2.02363	#N/A	0.78932	0.523141	0.900717	#N/A	#N/A	#N/A	#N/A	#N/A	#N/A	#N/A	#N/A	#N/A	#N/A	#N/A	#N/A	#N/A	#N/A	0.253511	0.246634	#N/A	#N/A	0.374154	0.306724	#N/A	#N/A	0.401722	0.320138	#N/A	0.400481	#N/A	0.297092	#N/A	#N/A	#N/A	#N/A	1.037	0.932742	#N/A	0.962443	#N/A	#N/A	#N/A	21	ENSG00000180776	ZDHHC20	protein_coding	zinc finger DHHC-type palmitoyltransferase 20 [Source:HGNC Symbol;Acc:HGNC:20749]
ACOT9	0.991929	#N/A	#N/A	#N/A	#N/A	#N/A	#N/A	#N/A	0.903573	0.419989	0.812212	#N/A	#N/A	#N/A	#N/A	#N/A	#N/A	#N/A	#N/A	0.827676	#N/A	#N/A	#N/A	#N/A	#N/A	#N/A	#N/A	#N/A	#N/A	#N/A	#N/A	#N/A	#N/A	#N/A	0.190066	#N/A	0.461306	#N/A	0.669131	0.352701	0.230257	#N/A	0.658068	0.41023	0.562874	#N/A	0.598075	0.626458	#N/A	0.71405	#N/A	0.286776	#N/A	#N/A	#N/A	1.02171	1.53894	0.951274	#N/A	#N/A	#N/A	1.25372	#N/A	21	ENSG00000123130	ACOT9	protein_coding	acyl-CoA thioesterase 9 [Source:HGNC Symbol;Acc:HGNC:17152]
#230826	1.16202	#N/A	0.935615	1.05075	#N/A	1.26434	1.54879	0.688682	#N/A	#N/A	2.71221	1.62076	0.83299	#N/A	0.505487	#N/A	1.20196	#N/A	#N/A	2.37018	#N/A	#N/A	#N/A	1.28276	#N/A	#N/A	#N/A	#N/A	#N/A	#N/A	0.608375	#N/A	#N/A	#N/A	#N/A	#N/A	0.555156	#N/A	#N/A	#N/A	#N/A	#N/A	#N/A	#N/A	#N/A	#N/A	#N/A	#N/A	1.42414	#N/A	#N/A	0.321699	#N/A	1.1821	#N/A	#N/A	2.02911	#N/A	#N/A	2.50895	#N/A	1.79456	#N/A	21	ENSG00000230826		lncRNA	novel transcript
SUPT3H	0.636881	1.6853	0.814649	0.749958	1.02367	1.21783	1.0083	0.462816	1.05435	#N/A	1.15276	#N/A	#N/A	#N/A	0.275478	#N/A	#N/A	#N/A	#N/A	1.2833	#N/A	#N/A	#N/A	#N/A	#N/A	#N/A	0.464578	0.523127	0.797696	#N/A	#N/A	#N/A	#N/A	#N/A	0.193205	#N/A	#N/A	#N/A	#N/A	0.234829	0.261903	#N/A	#N/A	#N/A	#N/A	#N/A	#N/A	#N/A	0.839404	#N/A	#N/A	#N/A	#N/A	#N/A	#N/A	#N/A	1.29472	#N/A	#N/A	#N/A	#N/A	#N/A	1.05558	21	ENSG00000196284	SUPT3H	protein_coding	SPT3 homolog, SAGA and STAGA complex component [Source:HGNC Symbol;Acc:HGNC:11466]
POMGNT1	1.41313	#N/A	2.18244	0.71446	1.58978	1.65713	0.920764	#N/A	3.5928	#N/A	1.55039	#N/A	#N/A	#N/A	0.482578	#N/A	#N/A	#N/A	#N/A	2.1738	#N/A	#N/A	#N/A	#N/A	#N/A	#N/A	1.20282	1.56291	1.2478	#N/A	#N/A	#N/A	#N/A	#N/A	#N/A	#N/A	#N/A	#N/A	#N/A	#N/A	#N/A	#N/A	#N/A	#N/A	#N/A	#N/A	#N/A	#N/A	#N/A	#N/A	#N/A	0.68093	#N/A	#N/A	1.01314	1.26156	1.36989	2.49397	1.19316	#N/A	#N/A	2.90558	1.53291	21	ENSG00000085998	POMGNT1	protein_coding	protein O-linked mannose N-acetylglucosaminyltransferase 1 (beta 1,2-) [Source:HGNC Symbol;Acc:HGNC:19139]
LINC02482	1.55866	#N/A	4.4665	2.74094	2.47523	2.33282	2.92457	3.53733	1.72342	#N/A	1.43411	#N/A	2.54099	0.812938	#N/A	0.871737	#N/A	#N/A	#N/A	#N/A	#N/A	#N/A	#N/A	#N/A	#N/A	#N/A	1.93906	1.91693	#N/A	#N/A	#N/A	#N/A	#N/A	#N/A	#N/A	#N/A	#N/A	#N/A	#N/A	#N/A	#N/A	#N/A	#N/A	#N/A	#N/A	#N/A	#N/A	#N/A	#N/A	#N/A	#N/A	1.97874	1.55864	1.9967	#N/A	#N/A	1.04419	1.37712	1.62287	#N/A	#N/A	#N/A	1.69913	21	ENSG00000251580	LINC02482	lncRNA	long intergenic non-protein coding RNA 2482 [Source:HGNC Symbol;Acc:HGNC:53458]
#260337	0.61857	#N/A	2.30189	1.55072	1.21704	0.94474	0.749681	2.2433	0.69068	#N/A	#N/A	#N/A	1.56007	5.81638	3.47368	2.19286	0.805191	1.48667	#N/A	#N/A	#N/A	#N/A	#N/A	#N/A	#N/A	#N/A	1.73863	#N/A	#N/A	#N/A	3.53357	#N/A	#N/A	#N/A	#N/A	#N/A	#N/A	#N/A	0.429867	#N/A	#N/A	#N/A	#N/A	#N/A	#N/A	#N/A	#N/A	#N/A	#N/A	#N/A	#N/A	3.47348	1.32746	0.851328	0.874971	#N/A	#N/A	#N/A	#N/A	#N/A	#N/A	#N/A	#N/A	21	ENSG00000260337		lncRNA	novel transcript
MCTS1#232119	#N/A	3.95874	1.20966	0.816129	1.18304	1.48643	#N/A	0.598485	1.85863	#N/A	2.10751	#N/A	0.515836	#N/A	#N/A	#N/A	#N/A	#N/A	#N/A	#N/A	#N/A	#N/A	#N/A	1.31126	#N/A	#N/A	0.678061	#N/A	#N/A	#N/A	0.483024	#N/A	#N/A	#N/A	#N/A	#N/A	0.394228	#N/A	#N/A	#N/A	#N/A	#N/A	#N/A	#N/A	#N/A	#N/A	#N/A	#N/A	#N/A	#N/A	#N/A	0.802933	0.554435	0.93767	#N/A	0.757148	4.67824	1.8042	1.52682	1.42106	#N/A	#N/A	#N/A	21	ENSG00000232119	MCTS1	protein_coding	MCTS1 re-initiation and release factor [Source:HGNC Symbol;Acc:HGNC:23357]
CPLANE1	#N/A	1.83249	0.742927	0.361383	0.819546	1.05187	1.40115	0.561851	1.65246	#N/A	0.870833	#N/A	0.468568	#N/A	#N/A	#N/A	#N/A	#N/A	#N/A	#N/A	#N/A	#N/A	#N/A	#N/A	#N/A	#N/A	1.06632	1.00483	1.10997	1.34696	#N/A	#N/A	#N/A	#N/A	#N/A	#N/A	#N/A	#N/A	#N/A	#N/A	#N/A	#N/A	#N/A	#N/A	#N/A	#N/A	#N/A	#N/A	#N/A	#N/A	#N/A	0.447541	#N/A	#N/A	0.552305	0.863268	1.15809	#N/A	0.718447	#N/A	#N/A	0.849089	1.04095	21	ENSG00000197603	CPLANE1	protein_coding	ciliogenesis and planar polarity effector complex subunit 1 [Source:HGNC Symbol;Acc:HGNC:25801]
EFCAB7	#N/A	3.32944	1.06965	0.820329	1.52189	1.02153	1.04127	#N/A	1.02599	#N/A	1.84021	#N/A	0.836925	#N/A	#N/A	#N/A	#N/A	#N/A	#N/A	#N/A	#N/A	#N/A	#N/A	#N/A	#N/A	#N/A	1.30986	1.27857	#N/A	#N/A	#N/A	#N/A	#N/A	#N/A	#N/A	#N/A	#N/A	#N/A	#N/A	#N/A	#N/A	#N/A	#N/A	#N/A	#N/A	#N/A	#N/A	#N/A	#N/A	#N/A	#N/A	0.903857	0.447805	#N/A	1.20701	1.05801	2.35178	0.805141	1.32958	1.35512	#N/A	1.36226	2.11723	21	ENSG00000203965	EFCAB7	protein_coding	EF-hand calcium binding domain 7 [Source:HGNC Symbol;Acc:HGNC:29379]
JDP2	#N/A	2.38894	0.459084	0.809231	#N/A	0.864224	#N/A	1.22902	0.871008	#N/A	2.0956	#N/A	#N/A	#N/A	#N/A	#N/A	#N/A	#N/A	#N/A	#N/A	#N/A	#N/A	#N/A	#N/A	#N/A	#N/A	#N/A	#N/A	#N/A	2.63149	1.0356	#N/A	0.633382	#N/A	0.232497	#N/A	#N/A	#N/A	#N/A	#N/A	#N/A	#N/A	#N/A	#N/A	#N/A	#N/A	#N/A	#N/A	#N/A	#N/A	#N/A	1.01527	1.25358	1.58035	0.839631	0.824907	2.5769	1.98109	#N/A	2.52385	#N/A	2.83857	1.98889	21	ENSG00000140044	JDP2	protein_coding	Jun dimerization protein 2 [Source:HGNC Symbol;Acc:HGNC:17546]
ABCA9-AS1	#N/A	2.98726	5.4123	3.27339	3.72031	4.18074	3.19467	3.77159	2.97783	0.674328	2.90448	#N/A	0.771165	#N/A	#N/A	#N/A	#N/A	#N/A	#N/A	#N/A	#N/A	#N/A	#N/A	#N/A	#N/A	#N/A	#N/A	#N/A	1.06184	#N/A	#N/A	#N/A	#N/A	#N/A	#N/A	#N/A	0.839313	#N/A	#N/A	0.35441	#N/A	#N/A	#N/A	0.454895	#N/A	#N/A	#N/A	#N/A	#N/A	#N/A	#N/A	#N/A	2.05498	2.18757	#N/A	#N/A	1.48613	#N/A	1.36741	#N/A	#N/A	2.9739	4.62512	21	ENSG00000231749	ABCA9-AS1	lncRNA	ABCA9 antisense RNA 1 [Source:HGNC Symbol;Acc:HGNC:39983]
PDE3A	#N/A	2.08663	3.21107	1.26783	3.17657	3.0961	1.52945	1.2222	1.6495	#N/A	1.61123	#N/A	#N/A	0.928077	#N/A	#N/A	#N/A	#N/A	#N/A	1.40142	#N/A	#N/A	#N/A	#N/A	#N/A	#N/A	2.03596	1.09753	3.08633	#N/A	0.582797	#N/A	#N/A	#N/A	#N/A	#N/A	#N/A	#N/A	#N/A	#N/A	#N/A	#N/A	0.779587	0.391844	0.668056	#N/A	#N/A	#N/A	#N/A	1.01273	#N/A	#N/A	#N/A	#N/A	#N/A	#N/A	#N/A	#N/A	#N/A	#N/A	#N/A	3.62553	3.42228	21	ENSG00000172572	PDE3A	protein_coding	phosphodiesterase 3A [Source:HGNC Symbol;Acc:HGNC:8778]
BMPR2	#N/A	1.1087	#N/A	#N/A	#N/A	#N/A	#N/A	#N/A	#N/A	#N/A	#N/A	#N/A	#N/A	0.195743	#N/A	#N/A	#N/A	0.432164	#N/A	1.15313	#N/A	#N/A	#N/A	0.928147	#N/A	#N/A	0.508761	0.608023	0.411772	1.12055	0.400345	#N/A	0.342802	#N/A	#N/A	#N/A	#N/A	0.175726	0.203705	#N/A	0.134261	0.293266	#N/A	#N/A	#N/A	#N/A	0.233701	0.167683	#N/A	0.251262	#N/A	#N/A	#N/A	#N/A	#N/A	#N/A	0.94579	#N/A	#N/A	#N/A	#N/A	1.25901	0.699285	21	ENSG00000204217	BMPR2	protein_coding	bone morphogenetic protein receptor type 2 [Source:HGNC Symbol;Acc:HGNC:1078]
FBXO8	#N/A	2.66963	1.0336	0.705436	1.01267	1.09977	0.951598	0.940776	2.28377	#N/A	2.14696	#N/A	0.651323	#N/A	#N/A	#N/A	#N/A	#N/A	1.00153	1.3369	#N/A	#N/A	#N/A	1.16622	0.998985	#N/A	#N/A	#N/A	#N/A	#N/A	0.644017	#N/A	#N/A	#N/A	#N/A	#N/A	#N/A	#N/A	0.280399	#N/A	#N/A	#N/A	#N/A	#N/A	#N/A	#N/A	#N/A	#N/A	#N/A	#N/A	#N/A	0.585225	#N/A	0.998719	#N/A	#N/A	1.9458	1.33245	#N/A	#N/A	#N/A	#N/A	2.09176	21	ENSG00000164117	FBXO8	protein_coding	F-box protein 8 [Source:HGNC Symbol;Acc:HGNC:13587]
NPIPA1#183426	#N/A	1.69567	0.664484	0.706713	1.09195	1.52541	#N/A	0.617911	#N/A	#N/A	1.61458	#N/A	0.466188	#N/A	#N/A	#N/A	#N/A	#N/A	#N/A	#N/A	#N/A	#N/A	#N/A	#N/A	#N/A	#N/A	1.25165	2.10031	1.51509	3.26187	#N/A	#N/A	#N/A	#N/A	#N/A	#N/A	#N/A	#N/A	#N/A	#N/A	#N/A	#N/A	#N/A	#N/A	#N/A	#N/A	#N/A	#N/A	0.928726	#N/A	#N/A	1.10908	#N/A	#N/A	0.92067	1.70059	2.24071	1.17567	#N/A	1.56828	#N/A	1.61459	1.19838	21	ENSG00000183426	NPIPA1	protein_coding	nuclear pore complex interacting protein family member A1 [Source:HGNC Symbol;Acc:HGNC:7909]
SIAH1	#N/A	1.94793	#N/A	#N/A	#N/A	#N/A	#N/A	0.404703	#N/A	#N/A	1.18795	#N/A	#N/A	0.509793	0.497349	0.470136	0.697473	0.504018	0.958403	1.90629	#N/A	1.01268	#N/A	1.17923	#N/A	#N/A	#N/A	#N/A	#N/A	#N/A	#N/A	#N/A	#N/A	#N/A	#N/A	#N/A	#N/A	#N/A	#N/A	#N/A	#N/A	#N/A	#N/A	#N/A	#N/A	#N/A	#N/A	#N/A	#N/A	#N/A	#N/A	0.38776	0.565141	0.710199	0.849989	0.936401	1.78345	2.01273	#N/A	#N/A	#N/A	1.10496	1.32428	21	ENSG00000196470	SIAH1	protein_coding	siah E3 ubiquitin protein ligase 1 [Source:HGNC Symbol;Acc:HGNC:10857]
HSD17B12	#N/A	2.37558	#N/A	#N/A	#N/A	#N/A	#N/A	#N/A	#N/A	#N/A	1.29734	#N/A	#N/A	0.895908	0.874964	#N/A	#N/A	#N/A	1.03253	1.24956	#N/A	#N/A	#N/A	1.81555	#N/A	#N/A	#N/A	#N/A	0.953269	#N/A	0.792853	#N/A	#N/A	#N/A	#N/A	#N/A	0.876184	#N/A	1.65292	0.580422	#N/A	#N/A	1.12773	0.822793	0.602759	#N/A	0.499526	0.4671	#N/A	1.11654	#N/A	#N/A	#N/A	#N/A	#N/A	1.26507	#N/A	1.58596	#N/A	#N/A	#N/A	1.1237	#N/A	21	ENSG00000149084	HSD17B12	protein_coding	hydroxysteroid 17-beta dehydrogenase 12 [Source:HGNC Symbol;Acc:HGNC:18646]
IFTAP	#N/A	1.90237	1.47802	0.958347	1.32697	#N/A	#N/A	1.37101	1.52481	#N/A	2.97525	#N/A	#N/A	0.881332	0.566092	0.983483	#N/A	0.976295	#N/A	#N/A	#N/A	#N/A	#N/A	1.84765	#N/A	#N/A	#N/A	2.01917	1.71193	#N/A	#N/A	#N/A	#N/A	#N/A	#N/A	#N/A	#N/A	#N/A	#N/A	#N/A	#N/A	#N/A	#N/A	#N/A	#N/A	#N/A	#N/A	#N/A	#N/A	#N/A	#N/A	1.10939	#N/A	1.04795	1.7177	#N/A	2.17422	1.85564	#N/A	#N/A	#N/A	4.85978	3.75612	21	ENSG00000166352	IFTAP	protein_coding	intraflagellar transport associated protein [Source:HGNC Symbol;Acc:HGNC:25142]
TAF13	#N/A	1.51786	#N/A	1.37042	0.961767	#N/A	#N/A	#N/A	1.84467	#N/A	1.21307	#N/A	#N/A	1.3962	1.36038	0.69859	#N/A	2.57654	#N/A	#N/A	#N/A	1.35538	#N/A	0.995195	1.90109	#N/A	#N/A	1.78784	#N/A	#N/A	0.71678	#N/A	#N/A	#N/A	#N/A	#N/A	0.941902	#N/A	#N/A	#N/A	#N/A	#N/A	#N/A	#N/A	#N/A	#N/A	#N/A	#N/A	#N/A	#N/A	#N/A	2.13143	1.87429	#N/A	2.25698	#N/A	0.982615	1.09735	#N/A	#N/A	#N/A	1.19944	#N/A	21	ENSG00000197780	TAF13	protein_coding	TATA-box binding protein associated factor 13 [Source:HGNC Symbol;Acc:HGNC:11546]
ZC3H12A-DT	#N/A	1.63537	2.33402	0.884991	1.77631	2.1692	2.72235	1.0111	1.51334	#N/A	2.84914	#N/A	1.08892	#N/A	#N/A	#N/A	1.2263	1.16668	#N/A	#N/A	#N/A	#N/A	#N/A	#N/A	#N/A	#N/A	1.23986	#N/A	#N/A	#N/A	#N/A	#N/A	#N/A	#N/A	#N/A	#N/A	#N/A	#N/A	#N/A	#N/A	#N/A	#N/A	#N/A	#N/A	#N/A	#N/A	#N/A	#N/A	#N/A	#N/A	#N/A	2.33328	1.04573	#N/A	2.60541	1.42764	1.41215	1.43222	1.33454	#N/A	#N/A	#N/A	1.27517	21	ENSG00000233621	ZC3H12A-DT	lncRNA	ZC3H12A divergent transcript [Source:HGNC Symbol;Acc:HGNC:49453]
#287508	#N/A	1.49205	3.05325	2.07773	2.64694	1.15794	#N/A	1.69273	1.97707	#N/A	1.53967	1.47782	1.29936	#N/A	#N/A	#N/A	#N/A	#N/A	#N/A	#N/A	#N/A	#N/A	#N/A	#N/A	#N/A	#N/A	3.82966	4.35857	4.35745	#N/A	#N/A	#N/A	#N/A	#N/A	#N/A	#N/A	#N/A	#N/A	#N/A	#N/A	#N/A	#N/A	#N/A	#N/A	#N/A	#N/A	#N/A	#N/A	#N/A	#N/A	#N/A	0.672719	2.11562	1.11796	2.05294	#N/A	2.08582	#N/A	1.40219	#N/A	#N/A	2.43461	2.78999	21	ENSG00000287508		lncRNA	novel transcript, antisense to RORA
NRAS	#N/A	1.56387	0.547324	0.937739	1.20911	#N/A	1.17113	#N/A	#N/A	#N/A	1.75778	#N/A	#N/A	0.680637	0.700798	0.669559	#N/A	#N/A	#N/A	#N/A	#N/A	#N/A	#N/A	1.47246	#N/A	#N/A	#N/A	1.29167	1.04375	#N/A	0.974503	#N/A	1.1678	#N/A	#N/A	#N/A	#N/A	#N/A	#N/A	#N/A	0.318029	#N/A	#N/A	#N/A	#N/A	#N/A	#N/A	#N/A	#N/A	#N/A	#N/A	0.895988	#N/A	1.157	1.24984	1.98507	#N/A	1.67168	#N/A	1.70774	#N/A	#N/A	#N/A	21	ENSG00000213281	NRAS	protein_coding	NRAS proto-oncogene, GTPase [Source:HGNC Symbol;Acc:HGNC:7989]
RASL12	#N/A	1.53508	4.41922	1.93454	3.44502	1.94634	2.77633	2.40311	1.91487	#N/A	3.27526	#N/A	#N/A	1.52078	1.38298	#N/A	#N/A	1.30115	#N/A	#N/A	#N/A	#N/A	0.875091	3.49843	#N/A	#N/A	3.89727	1.46882	2.97052	#N/A	1.86834	#N/A	1.46065	#N/A	#N/A	#N/A	#N/A	#N/A	#N/A	#N/A	#N/A	#N/A	#N/A	#N/A	#N/A	#N/A	#N/A	#N/A	#N/A	#N/A	#N/A	#N/A	#N/A	#N/A	#N/A	#N/A	#N/A	#N/A	#N/A	#N/A	#N/A	2.83503	3.16612	21	ENSG00000103710	RASL12	protein_coding	RAS like family 12 [Source:HGNC Symbol;Acc:HGNC:30289]
CD59	#N/A	1.37657	#N/A	#N/A	#N/A	#N/A	#N/A	#N/A	#N/A	#N/A	#N/A	#N/A	#N/A	4.2293	3.07229	2.79697	1.83367	1.28048	1.67765	0.965392	1.78031	#N/A	#N/A	1.37063	#N/A	#N/A	2.96002	1.82044	0.749067	#N/A	2.3647	#N/A	1.54284	#N/A	#N/A	#N/A	#N/A	#N/A	#N/A	#N/A	#N/A	#N/A	0.850003	#N/A	0.791961	#N/A	#N/A	#N/A	#N/A	1.23745	#N/A	#N/A	#N/A	#N/A	#N/A	#N/A	#N/A	#N/A	#N/A	0.926827	#N/A	2.29066	4.05892	21	ENSG00000085063	CD59	protein_coding	CD59 molecule (CD59 blood group) [Source:HGNC Symbol;Acc:HGNC:1689]
EXOC7	#N/A	1.16509	0.75116	0.714128	#N/A	#N/A	0.765693	#N/A	1.94147	#N/A	2.37152	#N/A	#N/A	#N/A	0.530088	0.374736	#N/A	#N/A	#N/A	#N/A	0.997485	0.83296	#N/A	0.981508	#N/A	#N/A	0.749766	1.01866	1.06631	#N/A	0.333903	#N/A	#N/A	#N/A	#N/A	#N/A	#N/A	#N/A	#N/A	#N/A	#N/A	#N/A	#N/A	#N/A	#N/A	#N/A	#N/A	#N/A	#N/A	#N/A	#N/A	0.481756	0.379454	0.819899	#N/A	0.854158	#N/A	1.49153	#N/A	1.12172	#N/A	#N/A	#N/A	21	ENSG00000182473	EXOC7	protein_coding	exocyst complex component 7 [Source:HGNC Symbol;Acc:HGNC:23214]
UBXN2A	#N/A	#N/A	0.855244	0.672364	0.717712	1.60894	#N/A	1.06784	2.40019	#N/A	1.50558	#N/A	0.451042	#N/A	#N/A	#N/A	#N/A	#N/A	#N/A	1.35722	#N/A	#N/A	#N/A	0.930681	#N/A	#N/A	0.901039	1.1369	1.27453	#N/A	#N/A	#N/A	#N/A	#N/A	#N/A	#N/A	#N/A	#N/A	#N/A	#N/A	#N/A	#N/A	#N/A	#N/A	#N/A	#N/A	#N/A	#N/A	#N/A	#N/A	#N/A	0.271658	0.318046	0.545852	#N/A	0.974731	2.21195	1.04998	#N/A	#N/A	#N/A	0.899875	1.51197	21	ENSG00000173960	UBXN2A	protein_coding	UBX domain protein 2A [Source:HGNC Symbol;Acc:HGNC:27265]
SLC16A4	#N/A	#N/A	1.44119	1.44154	1.58817	1.91853	1.06546	1.61912	2.89036	#N/A	2.57444	#N/A	0.857453	0.329908	#N/A	#N/A	#N/A	0.541318	0.818755	#N/A	#N/A	#N/A	#N/A	1.57359	#N/A	#N/A	2.24034	1.01278	1.32696	#N/A	0.425637	#N/A	#N/A	#N/A	#N/A	#N/A	0.364259	#N/A	#N/A	#N/A	#N/A	#N/A	#N/A	#N/A	#N/A	#N/A	#N/A	#N/A	#N/A	#N/A	#N/A	#N/A	#N/A	#N/A	#N/A	#N/A	#N/A	#N/A	0.878771	#N/A	#N/A	0.840461	1.97404	21	ENSG00000168679	SLC16A4	protein_coding	solute carrier family 16 member 4 [Source:HGNC Symbol;Acc:HGNC:10925]
EDRF1-DT	#N/A	#N/A	3.43501	2.52482	1.9577	1.90677	2.43517	4.86403	2.16098	#N/A	1.18345	#N/A	1.16285	0.726077	1.16503	1.00595	#N/A	#N/A	#N/A	#N/A	#N/A	#N/A	#N/A	1.21614	#N/A	#N/A	1.21803	#N/A	#N/A	#N/A	#N/A	#N/A	#N/A	#N/A	#N/A	#N/A	#N/A	#N/A	#N/A	#N/A	#N/A	#N/A	#N/A	#N/A	#N/A	#N/A	#N/A	#N/A	#N/A	#N/A	#N/A	2.83173	1.87507	#N/A	2.73564	1.28493	#N/A	2.34237	2.20525	#N/A	1.52549	#N/A	#N/A	21	ENSG00000224023	EDRF1-DT	lncRNA	EDRF1 divergent transcript [Source:HGNC Symbol;Acc:HGNC:54128]
UBE2D3-AS1	#N/A	#N/A	3.12899	1.57526	3.99477	3.59689	2.47559	2.39448	1.85644	#N/A	3.88273	#N/A	1.09599	0.397463	#N/A	#N/A	#N/A	#N/A	#N/A	1.30571	#N/A	1.2788	#N/A	1.25958	#N/A	#N/A	#N/A	#N/A	#N/A	#N/A	#N/A	#N/A	#N/A	#N/A	#N/A	#N/A	#N/A	#N/A	#N/A	#N/A	#N/A	#N/A	#N/A	#N/A	#N/A	#N/A	#N/A	#N/A	#N/A	#N/A	#N/A	0.564966	#N/A	#N/A	1.30288	1.0461	2.67464	2.01821	1.82448	2.00368	#N/A	1.72872	#N/A	21	ENSG00000246560	UBE2D3-AS1	lncRNA	UBE2D3 antisense RNA 1 [Source:HGNC Symbol;Acc:HGNC:54095]
SIRT3	#N/A	#N/A	1.47321	0.898162	0.85688	0.81662	1.22852	1.56678	2.55774	#N/A	4.16887	#N/A	0.94837	#N/A	#N/A	0.625096	#N/A	#N/A	#N/A	1.17504	#N/A	#N/A	#N/A	1.57471	#N/A	#N/A	#N/A	#N/A	1.06536	#N/A	#N/A	#N/A	#N/A	#N/A	#N/A	#N/A	0.437058	#N/A	#N/A	#N/A	#N/A	#N/A	#N/A	#N/A	#N/A	#N/A	#N/A	#N/A	#N/A	#N/A	#N/A	0.823866	0.951565	#N/A	0.981513	1.76398	3.23866	5.57314	1.50656	#N/A	#N/A	#N/A	#N/A	21	ENSG00000142082	SIRT3	protein_coding	sirtuin 3 [Source:HGNC Symbol;Acc:HGNC:14931]
PIGP	#N/A	#N/A	4.30993	1.75091	2.21611	1.68369	1.25968	3.34871	1.30731	1.05114	#N/A	#N/A	1.81473	#N/A	#N/A	#N/A	#N/A	#N/A	#N/A	0.64589	#N/A	#N/A	#N/A	#N/A	1.15308	#N/A	1.74954	1.24668	#N/A	#N/A	1.65664	0.826364	#N/A	#N/A	#N/A	#N/A	1.14059	#N/A	1.03413	0.784398	#N/A	#N/A	#N/A	#N/A	#N/A	#N/A	#N/A	#N/A	#N/A	#N/A	#N/A	#N/A	0.927596	1.1838	#N/A	0.900751	#N/A	#N/A	#N/A	#N/A	#N/A	#N/A	#N/A	21	ENSG00000185808	PIGP	protein_coding	phosphatidylinositol glycan anchor biosynthesis class P [Source:HGNC Symbol;Acc:HGNC:3046]
TMEM202-AS1	#N/A	#N/A	3.00591	1.38251	3.46863	2.45628	2.73299	1.88906	1.19378	#N/A	#N/A	#N/A	1.46378	0.482262	0.957827	#N/A	#N/A	#N/A	#N/A	#N/A	#N/A	#N/A	#N/A	#N/A	#N/A	#N/A	1.1133	1.34988	1.86315	#N/A	#N/A	#N/A	#N/A	#N/A	#N/A	#N/A	#N/A	#N/A	#N/A	#N/A	#N/A	#N/A	#N/A	#N/A	#N/A	#N/A	#N/A	#N/A	#N/A	#N/A	#N/A	2.05685	1.80685	#N/A	1.33756	1.30026	#N/A	2.81456	3.88762	#N/A	#N/A	1.54399	2.98117	21	ENSG00000261423	TMEM202-AS1	lncRNA	TMEM202 antisense RNA 1 [Source:HGNC Symbol;Acc:HGNC:53265]
#241962	#N/A	#N/A	0.625044	0.649614	1.11439	1.1304	1.33686	0.914495	1.35748	#N/A	0.941666	#N/A	#N/A	#N/A	#N/A	#N/A	0.686679	0.774249	#N/A	1.90732	#N/A	#N/A	#N/A	#N/A	#N/A	#N/A	1.11727	1.08304	1.52776	#N/A	#N/A	#N/A	#N/A	#N/A	#N/A	#N/A	#N/A	#N/A	#N/A	#N/A	#N/A	#N/A	#N/A	#N/A	#N/A	#N/A	#N/A	#N/A	#N/A	#N/A	#N/A	0.467277	0.402195	0.894982	#N/A	#N/A	2.41605	#N/A	#N/A	2.79549	#N/A	0.94371	1.22302	21	ENSG00000241962		protein_coding	novel protein, C2orf15-MRPL30-novel lincRNA readthrough
#243389	#N/A	#N/A	1.60938	1.67125	1.70135	4.66107	1.9032	1.92929	2.32034	#N/A	#N/A	#N/A	#N/A	1.47018	1.02912	1.38271	2.1318	1.94762	#N/A	#N/A	#N/A	#N/A	#N/A	#N/A	2.20972	#N/A	1.75211	#N/A	#N/A	#N/A	0.717003	#N/A	#N/A	#N/A	#N/A	#N/A	#N/A	#N/A	#N/A	#N/A	#N/A	#N/A	#N/A	#N/A	#N/A	#N/A	#N/A	#N/A	#N/A	#N/A	#N/A	1.54401	1.25462	#N/A	2.03607	1.62487	#N/A	#N/A	#N/A	1.34078	#N/A	2.07175	#N/A	21	ENSG00000243389		lncRNA	novel transcript
SLC45A4	#N/A	#N/A	1.50919	#N/A	1.76012	1.47849	1.04813	1.50654	#N/A	#N/A	3.3088	#N/A	#N/A	0.82259	1.1753	0.822556	1.47185	0.968854	#N/A	1.47925	#N/A	#N/A	#N/A	1.45654	#N/A	#N/A	#N/A	#N/A	#N/A	#N/A	0.794132	#N/A	#N/A	#N/A	#N/A	#N/A	#N/A	#N/A	#N/A	#N/A	#N/A	#N/A	0.272633	#N/A	0.585865	#N/A	#N/A	#N/A	#N/A	0.438381	#N/A	2.39401	#N/A	#N/A	3.00511	1.86717	#N/A	2.37548	#N/A	#N/A	#N/A	#N/A	#N/A	21	ENSG00000022567	SLC45A4	protein_coding	solute carrier family 45 member 4 [Source:HGNC Symbol;Acc:HGNC:29196]
OR3A2	#N/A	#N/A	1.64022	2.84508	#N/A	#N/A	#N/A	3.03312	1.06281	#N/A	#N/A	#N/A	#N/A	3.33365	2.48209	1.90625	1.82264	1.63082	1.43917	0.776666	0.896377	#N/A	#N/A	#N/A	#N/A	#N/A	1.40033	1.32691	#N/A	#N/A	1.79149	#N/A	2.13703	#N/A	#N/A	#N/A	#N/A	#N/A	#N/A	#N/A	#N/A	#N/A	#N/A	0.716298	#N/A	#N/A	#N/A	#N/A	#N/A	#N/A	#N/A	2.09346	2.27135	#N/A	#N/A	#N/A	#N/A	1.13835	1.299	#N/A	#N/A	#N/A	#N/A	21	ENSG00000221882	OR3A2	protein_coding	olfactory receptor family 3 subfamily A member 2 [Source:HGNC Symbol;Acc:HGNC:8283]
GOLGA7B	#N/A	#N/A	3.90837	1.80395	3.13689	2.51219	#N/A	2.7449	1.64905	#N/A	#N/A	#N/A	1.75989	4.63623	5.25813	5.09806	#N/A	3.78274	1.68684	#N/A	#N/A	1.52948	#N/A	#N/A	1.418	#N/A	#N/A	2.24608	#N/A	#N/A	2.07284	#N/A	#N/A	#N/A	#N/A	#N/A	#N/A	#N/A	#N/A	#N/A	#N/A	#N/A	#N/A	#N/A	#N/A	#N/A	#N/A	#N/A	#N/A	#N/A	#N/A	4.15071	1.73251	#N/A	2.16381	1.59687	#N/A	#N/A	1.70571	#N/A	#N/A	#N/A	#N/A	21	ENSG00000155265	GOLGA7B	protein_coding	golgin A7 family member B [Source:HGNC Symbol;Acc:HGNC:31668]
SUGCT-AS1	#N/A	#N/A	3.57938	2.41522	2.28656	2.70979	1.40259	2.40082	#N/A	#N/A	0.804639	#N/A	1.80353	#N/A	#N/A	#N/A	1.71272	#N/A	#N/A	#N/A	#N/A	#N/A	#N/A	#N/A	#N/A	0.740594	2.13517	2.5212	2.61364	#N/A	1.7093	#N/A	#N/A	#N/A	#N/A	#N/A	#N/A	#N/A	#N/A	#N/A	#N/A	#N/A	#N/A	#N/A	#N/A	#N/A	#N/A	#N/A	#N/A	#N/A	#N/A	3.73602	2.80249	1.59568	#N/A	1.23656	#N/A	1.19223	#N/A	#N/A	#N/A	2.10628	1.11861	21	ENSG00000203446	SUGCT-AS1	lncRNA	SUGCT antisense RNA 1 [Source:HGNC Symbol;Acc:HGNC:40745]
RNASEH1-DT	#N/A	#N/A	1.59108	1.35236	#N/A	1.93639	3.49336	1.72532	2.30346	#N/A	2.05264	#N/A	1.31792	0.995051	1.06979	1.15907	1.49684	#N/A	#N/A	#N/A	#N/A	#N/A	#N/A	#N/A	1.65518	#N/A	1.28985	#N/A	1.19301	#N/A	0.763247	#N/A	#N/A	#N/A	#N/A	#N/A	#N/A	#N/A	#N/A	#N/A	#N/A	#N/A	#N/A	#N/A	#N/A	#N/A	#N/A	#N/A	#N/A	#N/A	#N/A	1.10354	#N/A	1.21743	1.69527	#N/A	1.22559	1.60465	#N/A	#N/A	#N/A	#N/A	#N/A	21	ENSG00000234171	RNASEH1-DT	lncRNA	RNASEH1 divergent transcript [Source:HGNC Symbol;Acc:HGNC:49289]
MUC4#145113	#N/A	#N/A	2.8157	2.45344	1.68068	1.90839	2.46149	2.20722	1.56111	#N/A	#N/A	#N/A	1.02021	#N/A	0.998863	1.70548	#N/A	#N/A	#N/A	0.972449	#N/A	#N/A	#N/A	#N/A	#N/A	#N/A	1.51255	#N/A	1.7643	#N/A	#N/A	#N/A	#N/A	#N/A	#N/A	#N/A	#N/A	#N/A	#N/A	#N/A	#N/A	#N/A	#N/A	#N/A	#N/A	#N/A	#N/A	#N/A	#N/A	#N/A	#N/A	1.58272	#N/A	1.82347	#N/A	#N/A	0.918435	2.50521	1.38175	#N/A	1.89442	3.09735	1.93409	21	ENSG00000145113	MUC4	protein_coding	mucin 4, cell surface associated [Source:HGNC Symbol;Acc:HGNC:7514]
NDUFB1	#N/A	#N/A	0.376841	0.183441	0.167265	0.160478	#N/A	0.178286	#N/A	#N/A	#N/A	#N/A	#N/A	0.834551	0.255919	0.192123	0.150545	0.17801	#N/A	#N/A	#N/A	#N/A	#N/A	#N/A	#N/A	#N/A	0.186781	0.164539	#N/A	#N/A	0.529976	#N/A	#N/A	#N/A	#N/A	#N/A	#N/A	#N/A	#N/A	#N/A	0.555007	0.0163863	#N/A	#N/A	0.14462	#N/A	1.02018	#N/A	#N/A	0.718859	#N/A	0.254464	0.166613	#N/A	#N/A	#N/A	#N/A	#N/A	0.148066	#N/A	#N/A	#N/A	#N/A	21	ENSG00000183648	NDUFB1	protein_coding	NADH:ubiquinone oxidoreductase subunit B1 [Source:HGNC Symbol;Acc:HGNC:7695]
VWA7#204396	#N/A	#N/A	2.71765	1.62575	1.22645	0.93044	#N/A	2.50374	#N/A	#N/A	#N/A	#N/A	1.47585	5.96843	2.58072	1.36504	0.662058	1.52976	#N/A	#N/A	#N/A	#N/A	#N/A	#N/A	#N/A	#N/A	1.80064	0.821561	#N/A	#N/A	5.13706	#N/A	1.41199	#N/A	#N/A	#N/A	#N/A	#N/A	#N/A	#N/A	#N/A	#N/A	#N/A	#N/A	#N/A	#N/A	#N/A	#N/A	#N/A	#N/A	#N/A	4.20795	3.06929	0.855987	0.840109	#N/A	#N/A	0.609435	#N/A	#N/A	#N/A	0.754897	#N/A	21	ENSG00000204396	VWA7	protein_coding	von Willebrand factor A domain containing 7 [Source:HGNC Symbol;Acc:HGNC:13939]
LRRC37A2#238083	#N/A	#N/A	0.579635	0.516005	0.757439	1.01619	0.793714	0.634554	0.935554	#N/A	#N/A	#N/A	0.70265	0.486133	0.519315	#N/A	0.6202	#N/A	0.69672	1.77338	#N/A	#N/A	#N/A	#N/A	0.736552	#N/A	0.577114	#N/A	0.520917	#N/A	#N/A	#N/A	#N/A	#N/A	#N/A	#N/A	#N/A	#N/A	#N/A	#N/A	#N/A	#N/A	#N/A	#N/A	#N/A	#N/A	#N/A	#N/A	0.859496	#N/A	#N/A	0.360512	#N/A	#N/A	#N/A	0.67208	1.67601	0.830625	#N/A	#N/A	#N/A	#N/A	#N/A	21	ENSG00000238083	LRRC37A2	protein_coding	leucine rich repeat containing 37 member A2 [Source:HGNC Symbol;Acc:HGNC:32404]
LRRC52-AS1	#N/A	#N/A	2.29122	2.6308	1.32966	0.980067	#N/A	2.52764	#N/A	#N/A	#N/A	#N/A	#N/A	2.44891	#N/A	#N/A	0.769971	1.6903	#N/A	#N/A	#N/A	#N/A	#N/A	#N/A	#N/A	#N/A	#N/A	0.914532	0.958185	#N/A	2.74774	#N/A	1.21014	#N/A	#N/A	#N/A	#N/A	#N/A	0.53271	#N/A	#N/A	#N/A	1.28145	0.956648	#N/A	#N/A	#N/A	#N/A	#N/A	0.680677	#N/A	1.71516	1.88894	#N/A	0.882508	#N/A	#N/A	0.68914	#N/A	#N/A	#N/A	0.800771	#N/A	21	ENSG00000237463	LRRC52-AS1	lncRNA	LRRC52 antisense RNA 1 [Source:HGNC Symbol;Acc:HGNC:54044]
#256609	#N/A	#N/A	3.3043	1.39976	0.830563	0.656215	#N/A	1.41308	#N/A	#N/A	#N/A	#N/A	1.19072	4.44667	2.9985	2.12937	0.486451	0.93989	#N/A	#N/A	#N/A	#N/A	#N/A	#N/A	#N/A	#N/A	1.24713	0.637196	0.669856	#N/A	3.89853	#N/A	0.877961	#N/A	#N/A	#N/A	#N/A	#N/A	#N/A	0.281813	0.389855	#N/A	#N/A	#N/A	#N/A	#N/A	#N/A	#N/A	#N/A	#N/A	#N/A	3.8063	1.76572	#N/A	0.604567	#N/A	#N/A	#N/A	#N/A	#N/A	#N/A	#N/A	#N/A	21	ENSG00000256609		lncRNA	novel transcript
#287868	#N/A	#N/A	4.36564	1.30804	#N/A	0.995497	#N/A	2.53896	0.615103	#N/A	#N/A	#N/A	1.68443	2.61018	4.07976	3.62582	0.740404	1.53288	#N/A	#N/A	#N/A	#N/A	2.02716	#N/A	#N/A	#N/A	2.17549	0.972233	1.04652	#N/A	2.4751	#N/A	#N/A	#N/A	#N/A	#N/A	#N/A	#N/A	#N/A	#N/A	#N/A	#N/A	#N/A	#N/A	#N/A	#N/A	#N/A	#N/A	#N/A	#N/A	#N/A	4.35885	1.95532	0.919058	0.894602	#N/A	#N/A	0.66304	#N/A	#N/A	#N/A	#N/A	#N/A	21	ENSG00000287868		lncRNA	novel transcript
DCAF10	#N/A	#N/A	#N/A	#N/A	0.598811	0.891307	0.708291	0.483603	0.828184	#N/A	1.62778	#N/A	#N/A	0.210256	#N/A	0.288229	#N/A	#N/A	#N/A	0.831902	#N/A	#N/A	#N/A	1.10114	#N/A	#N/A	0.738079	0.638809	0.742041	#N/A	#N/A	#N/A	#N/A	0.732405	#N/A	#N/A	#N/A	#N/A	#N/A	#N/A	#N/A	#N/A	#N/A	#N/A	#N/A	#N/A	#N/A	#N/A	0.789229	#N/A	#N/A	0.256096	#N/A	#N/A	#N/A	0.715543	2.20433	0.687262	0.513764	#N/A	#N/A	0.487227	#N/A	21	ENSG00000122741	DCAF10	protein_coding	DDB1 and CUL4 associated factor 10 [Source:HGNC Symbol;Acc:HGNC:23686]
LGMN	#N/A	#N/A	1.90365	0.962623	2.03094	2.17108	#N/A	1.15104	2.29248	#N/A	2.63129	1.35905	#N/A	#N/A	#N/A	#N/A	#N/A	#N/A	#N/A	#N/A	#N/A	#N/A	#N/A	#N/A	#N/A	#N/A	#N/A	#N/A	#N/A	#N/A	#N/A	#N/A	#N/A	#N/A	#N/A	#N/A	0.650879	#N/A	0.794617	#N/A	#N/A	#N/A	0.366988	#N/A	0.572336	#N/A	0.401896	#N/A	#N/A	0.44164	#N/A	0.486069	#N/A	#N/A	1.27887	0.994283	#N/A	1.35227	#N/A	2.66147	#N/A	2.41684	1.53217	21	ENSG00000100600	LGMN	protein_coding	legumain [Source:HGNC Symbol;Acc:HGNC:9472]
CLDN20	#N/A	#N/A	1.022	1.43215	1.1227	2.71953	1.64404	1.39766	#N/A	#N/A	#N/A	#N/A	0.87198	0.894807	1.8531	1.88857	1.78927	1.17842	1.31432	#N/A	#N/A	3.26614	#N/A	1.38248	#N/A	#N/A	1.73646	#N/A	#N/A	#N/A	#N/A	#N/A	#N/A	#N/A	#N/A	#N/A	#N/A	#N/A	#N/A	#N/A	#N/A	#N/A	#N/A	#N/A	#N/A	#N/A	#N/A	#N/A	#N/A	#N/A	#N/A	0.887476	#N/A	#N/A	1.32747	#N/A	1.48769	1.45787	2.1432	#N/A	#N/A	#N/A	#N/A	21	ENSG00000171217	CLDN20	protein_coding	claudin 20 [Source:HGNC Symbol;Acc:HGNC:2042]
GSTM4	#N/A	#N/A	2.76241	0.891712	0.740966	0.633673	0.421247	1.07509	0.448881	#N/A	0.296339	#N/A	0.925717	3.13043	1.4832	1.4864	#N/A	0.915333	#N/A	#N/A	#N/A	#N/A	#N/A	0.326824	#N/A	#N/A	1.05714	0.524313	0.514779	#N/A	0.904435	#N/A	#N/A	#N/A	#N/A	#N/A	#N/A	#N/A	#N/A	#N/A	#N/A	#N/A	#N/A	#N/A	#N/A	#N/A	#N/A	#N/A	#N/A	#N/A	#N/A	#N/A	#N/A	0.548904	#N/A	#N/A	#N/A	#N/A	#N/A	#N/A	#N/A	0.596339	0.621444	21	ENSG00000168765	GSTM4	protein_coding	glutathione S-transferase mu 4 [Source:HGNC Symbol;Acc:HGNC:4636]
#260349	#N/A	#N/A	1.04498	#N/A	#N/A	#N/A	#N/A	1.64921	1.70616	#N/A	1.80436	#N/A	1.09934	1.29873	1.57509	1.2254	1.52019	1.74741	1.66091	1.4682	#N/A	#N/A	#N/A	#N/A	1.58157	#N/A	1.20746	#N/A	3.60876	#N/A	1.03951	#N/A	#N/A	#N/A	#N/A	#N/A	0.971532	#N/A	#N/A	#N/A	#N/A	#N/A	#N/A	#N/A	#N/A	#N/A	#N/A	#N/A	#N/A	0.43446	#N/A	1.19244	#N/A	2.02977	#N/A	1.67908	#N/A	#N/A	#N/A	#N/A	#N/A	#N/A	#N/A	21	ENSG00000260349		lncRNA	novel transcript, antisense to C16orf72
COG8	#N/A	#N/A	1.82482	1.5532	1.96366	1.42424	1.72738	1.13965	1.94888	#N/A	1.97083	#N/A	1.63622	0.660842	0.694194	#N/A	0.96507	#N/A	#N/A	#N/A	#N/A	#N/A	#N/A	1.63368	#N/A	#N/A	#N/A	#N/A	1.65461	#N/A	#N/A	#N/A	#N/A	#N/A	#N/A	#N/A	#N/A	#N/A	#N/A	#N/A	#N/A	#N/A	#N/A	#N/A	#N/A	#N/A	#N/A	#N/A	#N/A	#N/A	#N/A	1.5104	0.921236	1.3337	1.07428	#N/A	1.36359	2.46506	#N/A	#N/A	#N/A	1.73186	#N/A	21	ENSG00000213380	COG8	protein_coding	component of oligomeric golgi complex 8 [Source:HGNC Symbol;Acc:HGNC:18623]
#286997	#N/A	#N/A	0.714363	0.700346	1.2308	1.32906	1.17933	1.1389	1.6625	#N/A	#N/A	#N/A	#N/A	0.94131	1.08828	0.597633	1.12626	0.891997	1.29876	2.11657	#N/A	#N/A	#N/A	#N/A	#N/A	#N/A	2.09082	#N/A	2.05436	#N/A	0.510734	#N/A	0.91781	#N/A	#N/A	#N/A	0.662441	#N/A	#N/A	#N/A	#N/A	#N/A	#N/A	#N/A	#N/A	#N/A	#N/A	#N/A	1.20739	#N/A	#N/A	#N/A	#N/A	#N/A	#N/A	#N/A	#N/A	#N/A	#N/A	#N/A	#N/A	1.26164	#N/A	21	ENSG00000286997		lncRNA	novel transcript, antisense to BCAS3
KDM4A-AS1	#N/A	#N/A	1.29882	1.06943	#N/A	1.69767	#N/A	0.840622	1.69044	#N/A	4.50823	#N/A	0.927366	#N/A	0.589006	0.638345	1.19135	#N/A	1.5166	#N/A	#N/A	#N/A	#N/A	1.97976	1.01335	#N/A	1.33333	1.25404	1.02656	#N/A	#N/A	#N/A	#N/A	#N/A	#N/A	#N/A	#N/A	#N/A	#N/A	#N/A	#N/A	#N/A	#N/A	#N/A	#N/A	#N/A	#N/A	#N/A	#N/A	#N/A	#N/A	0.773976	0.698194	#N/A	#N/A	#N/A	1.14014	#N/A	1.33473	1.59655	#N/A	#N/A	#N/A	21	ENSG00000236200	KDM4A-AS1	lncRNA	KDM4A antisense RNA 1 [Source:HGNC Symbol;Acc:HGNC:40528]
NKIRAS1	#N/A	#N/A	1.96923	1.689	1.71883	1.54797	#N/A	1.00412	1.66324	#N/A	2.55015	1.16556	0.691763	#N/A	0.781723	#N/A	0.823023	#N/A	1.04155	#N/A	#N/A	#N/A	#N/A	#N/A	#N/A	#N/A	1.23568	#N/A	1.44833	#N/A	#N/A	#N/A	#N/A	#N/A	#N/A	#N/A	#N/A	#N/A	#N/A	#N/A	#N/A	#N/A	#N/A	#N/A	#N/A	#N/A	#N/A	#N/A	#N/A	#N/A	#N/A	#N/A	0.849933	#N/A	#N/A	2.10237	2.26579	2.13926	1.0696	#N/A	#N/A	1.17902	1.1554	21	ENSG00000197885	NKIRAS1	protein_coding	NFKB inhibitor interacting Ras like 1 [Source:HGNC Symbol;Acc:HGNC:17899]
#268650	#N/A	#N/A	1.8154	1.11655	#N/A	#N/A	1.69919	1.47373	1.44015	#N/A	#N/A	#N/A	#N/A	2.68189	1.77238	2.20124	2.26236	2.11846	2.32047	1.04429	1.55866	1.92628	#N/A	1.23291	#N/A	#N/A	3.4131	1.49387	2.1793	#N/A	1.85739	#N/A	2.44229	#N/A	#N/A	#N/A	#N/A	#N/A	#N/A	#N/A	#N/A	#N/A	#N/A	#N/A	#N/A	#N/A	#N/A	#N/A	#N/A	#N/A	#N/A	#N/A	#N/A	#N/A	#N/A	#N/A	#N/A	#N/A	#N/A	#N/A	#N/A	#N/A	2.14044	21	ENSG00000268650		lncRNA	novel transcript, antisense to PDE4C
CCDC81	#N/A	#N/A	1.57439	1.29084	2.38139	1.89943	1.50394	1.57419	#N/A	#N/A	1.33608	1.0542	1.11035	1.3367	1.08749	0.895826	#N/A	#N/A	2.06639	1.05775	#N/A	2.19243	#N/A	#N/A	#N/A	#N/A	#N/A	#N/A	1.63597	#N/A	#N/A	#N/A	#N/A	#N/A	#N/A	#N/A	#N/A	#N/A	#N/A	#N/A	#N/A	#N/A	#N/A	#N/A	#N/A	#N/A	#N/A	#N/A	#N/A	0.523439	#N/A	0.886794	#N/A	#N/A	#N/A	1.2391	#N/A	1.1412	1.37982	#N/A	#N/A	#N/A	#N/A	21	ENSG00000149201	CCDC81	protein_coding	coiled-coil domain containing 81 [Source:HGNC Symbol;Acc:HGNC:26281]
TIPIN	#N/A	#N/A	0.933639	0.821399	1.55454	0.937153	#N/A	1.00595	1.05766	#N/A	1.82953	1.49192	1.16923	#N/A	#N/A	#N/A	#N/A	#N/A	#N/A	#N/A	#N/A	#N/A	#N/A	1.89815	#N/A	#N/A	#N/A	#N/A	0.953494	#N/A	#N/A	#N/A	#N/A	#N/A	#N/A	#N/A	#N/A	#N/A	#N/A	#N/A	#N/A	#N/A	#N/A	#N/A	#N/A	#N/A	#N/A	#N/A	#N/A	#N/A	#N/A	0.524824	1.01705	1.3072	#N/A	1.79824	3.83683	1.88427	1.19384	2.87808	#N/A	0.894529	1.71561	21	ENSG00000075131	TIPIN	protein_coding	TIMELESS interacting protein [Source:HGNC Symbol;Acc:HGNC:30750]
CCNO-DT	#N/A	#N/A	0.657258	0.67383	1.28697	#N/A	1.49895	0.790395	2.28019	#N/A	1.32081	#N/A	0.946359	#N/A	0.74973	#N/A	0.726116	#N/A	#N/A	#N/A	#N/A	#N/A	#N/A	#N/A	1.07186	#N/A	1.28503	0.975643	1.20659	#N/A	#N/A	#N/A	#N/A	1.29262	#N/A	#N/A	0.439685	#N/A	#N/A	#N/A	#N/A	#N/A	#N/A	#N/A	#N/A	#N/A	#N/A	#N/A	#N/A	#N/A	#N/A	0.484373	#N/A	#N/A	0.844248	1.15714	2.08054	#N/A	1.97603	#N/A	#N/A	#N/A	#N/A	21	ENSG00000251307	CCNO-DT	lncRNA	CCNO divergent transcript [Source:HGNC Symbol;Acc:HGNC:55543]
TADA1	#N/A	#N/A	1.15162	0.77588	#N/A	1.1943	1.77932	1.22097	1.11017	#N/A	#N/A	#N/A	1.30763	0.836564	#N/A	0.519379	#N/A	#N/A	#N/A	1.37245	1.11582	1.29528	#N/A	1.64112	1.0574	#N/A	0.975395	#N/A	#N/A	#N/A	#N/A	#N/A	#N/A	#N/A	#N/A	#N/A	#N/A	#N/A	#N/A	#N/A	#N/A	#N/A	#N/A	#N/A	#N/A	#N/A	#N/A	#N/A	#N/A	#N/A	#N/A	0.629012	#N/A	1.69981	#N/A	0.965764	3.07652	1.03532	2.40216	#N/A	#N/A	#N/A	#N/A	21	ENSG00000152382	TADA1	protein_coding	transcriptional adaptor 1 [Source:HGNC Symbol;Acc:HGNC:30631]
AARS1	#N/A	#N/A	0.632389	1.01908	#N/A	0.744381	#N/A	0.825926	1.10278	#N/A	2.21566	#N/A	#N/A	0.478793	0.398513	#N/A	#N/A	#N/A	0.866102	1.109	#N/A	#N/A	#N/A	#N/A	#N/A	#N/A	1.14911	#N/A	1.38205	2.0894	0.437178	#N/A	#N/A	#N/A	#N/A	#N/A	#N/A	#N/A	#N/A	#N/A	#N/A	#N/A	#N/A	#N/A	#N/A	#N/A	#N/A	#N/A	1.2052	#N/A	#N/A	#N/A	#N/A	0.781775	0.845877	0.837525	2.10336	1.06857	#N/A	#N/A	#N/A	0.738861	#N/A	21	ENSG00000090861	AARS1	protein_coding	alanyl-tRNA synthetase 1 [Source:HGNC Symbol;Acc:HGNC:20]
#270871	#N/A	#N/A	0.688859	0.631314	#N/A	0.980561	#N/A	0.716605	1.40592	#N/A	1.43493	#N/A	1.00836	#N/A	0.610107	#N/A	#N/A	0.618906	#N/A	1.83433	#N/A	1.07153	#N/A	#N/A	#N/A	#N/A	1.76881	1.06636	1.112	#N/A	#N/A	#N/A	#N/A	#N/A	#N/A	#N/A	0.478815	#N/A	#N/A	#N/A	#N/A	#N/A	#N/A	#N/A	#N/A	#N/A	#N/A	#N/A	1.8567	#N/A	#N/A	0.429204	#N/A	0.877283	#N/A	1.15724	3.96265	#N/A	1.28964	#N/A	#N/A	#N/A	#N/A	21	ENSG00000270871		lncRNA	novel transcript, antisense TAF15
CLEC2L	#N/A	#N/A	2.47723	1.89821	1.47602	1.31427	#N/A	2.19206	0.893601	#N/A	#N/A	#N/A	2.84885	5.02099	4.35306	#N/A	#N/A	2.49734	#N/A	#N/A	#N/A	0.903204	#N/A	#N/A	#N/A	#N/A	2.64042	1.14723	1.22006	#N/A	5.76248	#N/A	#N/A	#N/A	#N/A	#N/A	#N/A	#N/A	#N/A	#N/A	#N/A	#N/A	#N/A	#N/A	#N/A	#N/A	#N/A	#N/A	#N/A	0.574549	#N/A	3.06174	2.39779	1.20069	#N/A	0.889354	#N/A	0.888456	#N/A	#N/A	#N/A	#N/A	#N/A	21	ENSG00000236279	CLEC2L	protein_coding	C-type lectin domain family 2 member L [Source:HGNC Symbol;Acc:HGNC:21969]
MON1A	#N/A	#N/A	1.91659	#N/A	#N/A	1.50558	1.57112	1.14863	#N/A	#N/A	#N/A	#N/A	0.945772	1.06339	0.932153	0.860198	#N/A	1.63613	#N/A	1.82857	#N/A	1.23542	#N/A	#N/A	1.85676	#N/A	#N/A	#N/A	2.47165	#N/A	1.9771	#N/A	#N/A	2.07639	#N/A	#N/A	#N/A	#N/A	#N/A	#N/A	#N/A	#N/A	#N/A	#N/A	#N/A	#N/A	#N/A	#N/A	#N/A	#N/A	#N/A	1.17308	0.993015	1.38393	1.22193	1.92168	1.48955	#N/A	#N/A	#N/A	#N/A	#N/A	#N/A	21	ENSG00000164077	MON1A	protein_coding	MON1 homolog A, secretory trafficking associated [Source:HGNC Symbol;Acc:HGNC:28207]
HSPE1	#N/A	#N/A	0.383674	0.252044	#N/A	0.161753	0.15205	0.208563	0.138155	#N/A	0.127648	#N/A	#N/A	0.504009	0.284601	0.238654	0.144732	0.175797	0.131141	#N/A	#N/A	#N/A	#N/A	#N/A	#N/A	#N/A	0.180826	0.166516	0.16732	#N/A	#N/A	#N/A	#N/A	#N/A	#N/A	#N/A	#N/A	#N/A	#N/A	#N/A	#N/A	#N/A	#N/A	#N/A	#N/A	#N/A	#N/A	#N/A	#N/A	#N/A	#N/A	0.32488	0.185187	#N/A	#N/A	#N/A	0.117655	0.138199	#N/A	#N/A	#N/A	0.178176	#N/A	21	ENSG00000115541	HSPE1	protein_coding	heat shock protein family E (Hsp10) member 1 [Source:HGNC Symbol;Acc:HGNC:5269]
MAPKAPK5-AS1	#N/A	#N/A	1.42185	1.2722	1.08303	1.14722	1.41931	0.887806	2.33862	#N/A	#N/A	#N/A	0.764624	0.73301	0.962913	0.650434	#N/A	1.91963	#N/A	#N/A	#N/A	#N/A	#N/A	2.26117	#N/A	#N/A	#N/A	#N/A	#N/A	#N/A	0.573079	#N/A	#N/A	#N/A	#N/A	#N/A	0.99581	#N/A	#N/A	#N/A	#N/A	#N/A	#N/A	#N/A	#N/A	#N/A	#N/A	#N/A	#N/A	#N/A	#N/A	1.48978	1.23332	1.05741	#N/A	#N/A	1.91032	5.41045	3.20048	#N/A	#N/A	#N/A	#N/A	21	ENSG00000234608	MAPKAPK5-AS1	lncRNA	MAPKAPK5 antisense RNA 1 [Source:HGNC Symbol;Acc:HGNC:24091]
#287656	#N/A	#N/A	3.24025	2.88525	#N/A	2.87036	#N/A	1.46028	#N/A	#N/A	0.931017	#N/A	#N/A	2.80359	5.88433	1.90963	#N/A	1.42109	#N/A	#N/A	#N/A	1.56971	#N/A	0.951674	#N/A	#N/A	4.31048	2.48297	1.63695	#N/A	2.60176	#N/A	1.27498	#N/A	#N/A	#N/A	#N/A	#N/A	#N/A	#N/A	#N/A	#N/A	#N/A	#N/A	#N/A	#N/A	#N/A	#N/A	#N/A	#N/A	#N/A	#N/A	#N/A	1.73446	#N/A	#N/A	0.823496	1.16386	#N/A	#N/A	#N/A	1.99379	1.13625	21	ENSG00000287656		lncRNA	novel transcript, antisense to SLC22A3
ZBTB20-AS3	#N/A	#N/A	1.42984	1.62146	#N/A	2.04003	#N/A	1.00396	1.33647	0.632847	#N/A	#N/A	0.888134	0.777552	0.920159	0.793804	1.44358	#N/A	#N/A	#N/A	#N/A	#N/A	#N/A	1.35156	#N/A	#N/A	2.87283	1.1392	1.91302	#N/A	0.54871	#N/A	#N/A	1.5072	#N/A	#N/A	0.396479	#N/A	#N/A	#N/A	#N/A	#N/A	#N/A	#N/A	#N/A	#N/A	#N/A	#N/A	#N/A	#N/A	#N/A	1.03078	1.11988	1.84812	#N/A	#N/A	#N/A	#N/A	#N/A	#N/A	#N/A	#N/A	#N/A	21	ENSG00000239946	ZBTB20-AS3	lncRNA	ZBTB20 antisense RNA 3 [Source:HGNC Symbol;Acc:HGNC:42422]
BICRA-AS1	#N/A	#N/A	0.505241	#N/A	#N/A	#N/A	#N/A	0.800972	1.09769	#N/A	#N/A	#N/A	0.875867	0.975011	1.37067	1.19326	#N/A	1.21156	#N/A	1.28381	#N/A	#N/A	0.813125	2.29282	1.56598	#N/A	1.22092	#N/A	1.83582	#N/A	0.904613	2.1051	1.05955	#N/A	#N/A	#N/A	#N/A	#N/A	#N/A	#N/A	#N/A	#N/A	#N/A	#N/A	#N/A	#N/A	#N/A	#N/A	#N/A	#N/A	#N/A	0.484997	1.05989	#N/A	#N/A	1.72627	1.60417	#N/A	#N/A	#N/A	#N/A	#N/A	#N/A	21	ENSG00000269806	BICRA-AS1	lncRNA	BICRA antisense RNA 1 [Source:HGNC Symbol;Acc:HGNC:51588]
#285569	#N/A	#N/A	1.6419	#N/A	1.32021	0.992834	#N/A	1.7828	0.62951	#N/A	#N/A	#N/A	#N/A	1.67968	1.25089	#N/A	0.832194	#N/A	#N/A	#N/A	#N/A	#N/A	#N/A	#N/A	#N/A	#N/A	#N/A	#N/A	#N/A	#N/A	1.19275	#N/A	#N/A	#N/A	0.241736	#N/A	0.78132	1.1673	0.631902	1.11154	1.1737	#N/A	1.34178	#N/A	2.44209	#N/A	1.09159	2.62176	#N/A	1.60587	#N/A	#N/A	#N/A	#N/A	#N/A	#N/A	#N/A	#N/A	#N/A	#N/A	#N/A	0.806859	#N/A	21	ENSG00000285569		lncRNA	novel transcript
ANKRD46	#N/A	#N/A	1.37544	0.904145	1.46451	1.79156	1.32144	0.617437	4.00339	#N/A	2.64404	1.05292	#N/A	0.827163	0.733087	0.676807	0.925643	#N/A	1.32706	1.6332	0.87989	1.60013	#N/A	#N/A	#N/A	#N/A	#N/A	#N/A	#N/A	#N/A	#N/A	#N/A	#N/A	#N/A	#N/A	#N/A	#N/A	#N/A	#N/A	#N/A	#N/A	#N/A	#N/A	#N/A	#N/A	#N/A	#N/A	#N/A	#N/A	#N/A	#N/A	#N/A	#N/A	#N/A	#N/A	#N/A	1.15279	#N/A	0.948645	#N/A	#N/A	0.971481	1.01761	21	ENSG00000186106	ANKRD46	protein_coding	ankyrin repeat domain 46 [Source:HGNC Symbol;Acc:HGNC:27229]
#248359	#N/A	#N/A	2.16952	1.88899	1.18031	0.965424	0.703537	1.74273	0.652276	0.99175	#N/A	#N/A	1.5315	1.12468	1.88788	1.86365	#N/A	0.953115	#N/A	#N/A	#N/A	#N/A	1.43445	#N/A	#N/A	#N/A	1.05987	#N/A	#N/A	#N/A	1.54351	#N/A	#N/A	#N/A	#N/A	#N/A	#N/A	#N/A	#N/A	#N/A	#N/A	#N/A	1.68973	#N/A	#N/A	#N/A	#N/A	#N/A	#N/A	#N/A	#N/A	1.32952	2.04626	0.945302	0.814474	#N/A	#N/A	#N/A	#N/A	#N/A	#N/A	#N/A	#N/A	21	ENSG00000248359		lncRNA	novel transcript
FAM53B	#N/A	#N/A	#N/A	#N/A	#N/A	0.652087	#N/A	0.524576	#N/A	#N/A	1.01233	#N/A	#N/A	1.27048	0.899446	1.37334	0.803321	1.83083	1.2539	2.40196	#N/A	1.32002	0.521521	1.522	#N/A	#N/A	#N/A	#N/A	#N/A	#N/A	#N/A	#N/A	#N/A	#N/A	#N/A	#N/A	#N/A	#N/A	#N/A	#N/A	#N/A	#N/A	#N/A	#N/A	#N/A	#N/A	#N/A	#N/A	#N/A	#N/A	#N/A	0.908172	0.955538	#N/A	1.43643	1.2672	3.4527	2.17342	1.31757	1.10638	#N/A	#N/A	#N/A	21	ENSG00000189319	FAM53B	protein_coding	family with sequence similarity 53 member B [Source:HGNC Symbol;Acc:HGNC:28968]
IGSF11-AS1	#N/A	#N/A	0.390525	0.207812	#N/A	#N/A	#N/A	0.208477	#N/A	0.337252	#N/A	#N/A	0.204257	0.399242	0.255057	0.324492	#N/A	0.197108	#N/A	#N/A	#N/A	#N/A	#N/A	#N/A	#N/A	#N/A	0.188604	#N/A	#N/A	#N/A	0.298961	#N/A	#N/A	#N/A	0.0873852	#N/A	#N/A	#N/A	0.735589	#N/A	0.959278	#N/A	1.51934	0.109929	#N/A	#N/A	0.832985	0.210428	#N/A	0.725812	#N/A	0.396583	0.218191	#N/A	#N/A	#N/A	#N/A	#N/A	#N/A	#N/A	#N/A	#N/A	#N/A	21	ENSG00000239877	IGSF11-AS1	lncRNA	IGSF11 antisense RNA 1 [Source:HGNC Symbol;Acc:HGNC:40777]
CBWD1	#N/A	#N/A	1.18848	0.76876	0.96655	1.40412	1.29958	0.566623	2.70827	#N/A	1.56857	#N/A	#N/A	0.324488	0.5079	#N/A	#N/A	#N/A	#N/A	4.52683	0.983728	0.851687	#N/A	1.66407	#N/A	#N/A	1.00259	#N/A	#N/A	#N/A	#N/A	#N/A	#N/A	#N/A	#N/A	#N/A	#N/A	#N/A	#N/A	#N/A	#N/A	#N/A	0.176756	#N/A	#N/A	#N/A	#N/A	#N/A	#N/A	#N/A	#N/A	0.617058	#N/A	#N/A	1.00143	#N/A	2.74311	1.3109	#N/A	#N/A	#N/A	#N/A	1.71393	21	ENSG00000172785	CBWD1	protein_coding	COBW domain containing 1 [Source:HGNC Symbol;Acc:HGNC:17134]
LINC01564	#N/A	#N/A	5.20895	1.19028	0.754732	0.634286	#N/A	1.27974	#N/A	#N/A	#N/A	#N/A	0.93028	4.21604	1.90899	1.70396	0.452963	0.861199	#N/A	#N/A	#N/A	#N/A	0.938135	#N/A	#N/A	#N/A	1.11513	0.619022	#N/A	#N/A	3.85943	#N/A	#N/A	#N/A	#N/A	#N/A	#N/A	0.223675	#N/A	#N/A	0.782679	#N/A	#N/A	#N/A	#N/A	#N/A	#N/A	#N/A	#N/A	#N/A	#N/A	4.4075	1.47665	#N/A	0.573248	#N/A	#N/A	#N/A	#N/A	#N/A	#N/A	0.614534	#N/A	21	ENSG00000235899	LINC01564	lncRNA	long intergenic non-protein coding RNA 1564 [Source:HGNC Symbol;Acc:HGNC:51361]
#188897	#N/A	#N/A	#N/A	#N/A	1.24936	#N/A	#N/A	0.937767	#N/A	#N/A	#N/A	#N/A	#N/A	1.47262	0.986394	#N/A	#N/A	1.55118	1.79123	#N/A	#N/A	#N/A	#N/A	#N/A	#N/A	#N/A	#N/A	#N/A	1.7731	#N/A	0.900016	#N/A	#N/A	#N/A	0.4526	#N/A	#N/A	0.652058	0.422278	0.544436	0.623031	#N/A	0.978832	#N/A	0.838742	#N/A	1.02181	0.748265	#N/A	0.771803	#N/A	1.23894	#N/A	#N/A	#N/A	1.61107	#N/A	1.33127	#N/A	#N/A	#N/A	#N/A	#N/A	21	ENSG00000188897		protein_coding	novel lipoprotein amino terminal region containing protein
ERCC6	#N/A	#N/A	0.623331	0.912675	#N/A	1.53439	1.32795	0.550839	1.69818	#N/A	#N/A	#N/A	#N/A	0.665992	0.542184	#N/A	0.742729	0.621683	#N/A	0.943015	#N/A	#N/A	#N/A	#N/A	#N/A	#N/A	0.747585	0.988722	#N/A	#N/A	0.302073	#N/A	#N/A	0.778868	#N/A	#N/A	#N/A	#N/A	#N/A	#N/A	#N/A	#N/A	#N/A	#N/A	#N/A	#N/A	#N/A	#N/A	#N/A	#N/A	#N/A	0.407806	0.459796	#N/A	1.17911	1.06853	1.73838	1.42567	#N/A	#N/A	#N/A	#N/A	#N/A	21	ENSG00000225830	ERCC6	protein_coding	ERCC excision repair 6, chromatin remodeling factor [Source:HGNC Symbol;Acc:HGNC:3438]
#223732	#N/A	#N/A	0.591341	#N/A	#N/A	1.47449	0.888284	0.589923	1.30622	#N/A	2.7514	1.54088	0.548453	#N/A	0.698574	#N/A	#N/A	0.994126	#N/A	1.20762	#N/A	#N/A	#N/A	1.20861	1.75016	#N/A	1.06299	1.32383	1.32418	#N/A	#N/A	#N/A	#N/A	#N/A	#N/A	#N/A	0.424061	#N/A	#N/A	#N/A	#N/A	#N/A	#N/A	#N/A	#N/A	#N/A	#N/A	#N/A	#N/A	#N/A	#N/A	0.335045	#N/A	#N/A	#N/A	1.13764	2.10799	#N/A	#N/A	#N/A	#N/A	#N/A	1.28115	21	ENSG00000223732		lncRNA	novel transcript
VCPIP1	#N/A	#N/A	0.664946	#N/A	1.43084	#N/A	1.49895	0.779082	0.836943	#N/A	1.86009	2.0801	#N/A	0.59042	0.785752	0.575133	#N/A	0.801613	#N/A	1.48633	#N/A	1.45288	#N/A	#N/A	1.09663	#N/A	#N/A	#N/A	#N/A	#N/A	0.58646	#N/A	#N/A	#N/A	#N/A	#N/A	0.456021	#N/A	#N/A	#N/A	#N/A	#N/A	#N/A	#N/A	#N/A	#N/A	#N/A	#N/A	#N/A	#N/A	#N/A	0.873973	1.16114	1.10166	#N/A	#N/A	3.68497	2.49007	#N/A	#N/A	#N/A	#N/A	#N/A	21	ENSG00000175073	VCPIP1	protein_coding	valosin containing protein interacting protein 1 [Source:HGNC Symbol;Acc:HGNC:30897]
#278960	#N/A	#N/A	5.23866	1.58942	0.856918	0.666577	#N/A	1.35771	#N/A	#N/A	#N/A	#N/A	1.20034	5.56953	2.91393	2.31232	0.537609	1.0387	#N/A	#N/A	#N/A	#N/A	#N/A	#N/A	#N/A	#N/A	1.20296	#N/A	#N/A	#N/A	2.03004	#N/A	#N/A	#N/A	#N/A	#N/A	0.693971	#N/A	#N/A	0.15391	#N/A	#N/A	#N/A	0.440444	#N/A	#N/A	#N/A	0.578481	#N/A	#N/A	#N/A	5.69592	2.06601	#N/A	#N/A	#N/A	#N/A	0.49318	#N/A	#N/A	0.627165	#N/A	#N/A	21	ENSG00000278960		lncRNA	novel transcript, antisense to MYO18B
#257526	#N/A	#N/A	1.319	1.11729	#N/A	1.76397	#N/A	1.05591	1.41013	#N/A	#N/A	#N/A	1.40612	0.82999	0.844422	#N/A	#N/A	2.44538	#N/A	#N/A	#N/A	2.35077	#N/A	#N/A	#N/A	#N/A	2.05021	#N/A	1.4046	#N/A	1.08932	#N/A	#N/A	#N/A	#N/A	#N/A	#N/A	#N/A	#N/A	#N/A	#N/A	#N/A	#N/A	#N/A	#N/A	#N/A	#N/A	#N/A	#N/A	#N/A	#N/A	2.25379	1.70096	3.06447	3.07055	1.41766	#N/A	1.69243	2.51806	#N/A	#N/A	1.1852	#N/A	21	ENSG00000257526		lncRNA	novel transcript
KDM5C	#N/A	#N/A	0.663969	#N/A	0.660841	0.721825	0.711621	0.478198	1.2924	#N/A	3.20659	#N/A	#N/A	0.269916	0.525549	0.403775	#N/A	0.60343	0.762102	1.10743	#N/A	#N/A	#N/A	0.856051	#N/A	#N/A	0.582356	#N/A	#N/A	#N/A	#N/A	#N/A	#N/A	#N/A	#N/A	#N/A	#N/A	#N/A	#N/A	#N/A	#N/A	0.337144	#N/A	#N/A	#N/A	#N/A	#N/A	#N/A	#N/A	#N/A	#N/A	0.295243	#N/A	#N/A	#N/A	#N/A	#N/A	1.19651	1.62884	1.33356	#N/A	1.34059	#N/A	21	ENSG00000126012	KDM5C	protein_coding	lysine demethylase 5C [Source:HGNC Symbol;Acc:HGNC:11114]
MSANTD4	#N/A	#N/A	1.64031	0.988879	1.16458	1.49068	1.43001	0.786672	2.83421	#N/A	#N/A	#N/A	0.936335	#N/A	0.953195	#N/A	1.18034	#N/A	#N/A	1.56313	#N/A	1.2372	#N/A	#N/A	#N/A	#N/A	#N/A	#N/A	1.10256	#N/A	#N/A	#N/A	#N/A	#N/A	#N/A	#N/A	0.499916	#N/A	0.634504	#N/A	#N/A	#N/A	0.358924	#N/A	#N/A	#N/A	#N/A	#N/A	#N/A	0.49824	#N/A	0.924253	#N/A	#N/A	1.03397	1.14811	#N/A	3.07614	#N/A	#N/A	#N/A	#N/A	#N/A	21	ENSG00000170903	MSANTD4	protein_coding	Myb/SANT DNA binding domain containing 4 with coiled-coils [Source:HGNC Symbol;Acc:HGNC:29383]
GP1BA	#N/A	#N/A	2.04437	3.55832	#N/A	#N/A	#N/A	1.35192	#N/A	#N/A	0.723741	#N/A	#N/A	2.56963	1.89701	3.05069	#N/A	1.8378	0.9838	#N/A	#N/A	1.138	#N/A	0.718832	#N/A	#N/A	2.85814	#N/A	#N/A	#N/A	1.41687	#N/A	1.81181	#N/A	#N/A	#N/A	#N/A	#N/A	#N/A	#N/A	#N/A	#N/A	#N/A	#N/A	#N/A	#N/A	#N/A	#N/A	#N/A	#N/A	#N/A	2.18579	2.27642	1.45698	1.40021	#N/A	#N/A	1.179	1.19776	#N/A	#N/A	1.27441	#N/A	21	ENSG00000185245	GP1BA	protein_coding	glycoprotein Ib platelet subunit alpha [Source:HGNC Symbol;Acc:HGNC:4439]
EAF2	#N/A	#N/A	1.43356	#N/A	2.85201	1.35689	1.12746	0.866366	1.51515	#N/A	1.74929	#N/A	#N/A	0.926583	1.39449	1.2191	1.18136	1.34753	#N/A	#N/A	#N/A	#N/A	#N/A	1.36791	#N/A	#N/A	#N/A	#N/A	#N/A	#N/A	0.522736	#N/A	1.3397	#N/A	#N/A	#N/A	#N/A	#N/A	#N/A	#N/A	#N/A	#N/A	#N/A	#N/A	#N/A	#N/A	#N/A	#N/A	#N/A	#N/A	#N/A	1.55253	#N/A	1.18656	1.44527	#N/A	1.98576	1.99121	#N/A	#N/A	#N/A	1.47897	#N/A	21	ENSG00000145088	EAF2	protein_coding	ELL associated factor 2 [Source:HGNC Symbol;Acc:HGNC:23115]
GALNT1	#N/A	#N/A	#N/A	0.435992	#N/A	#N/A	#N/A	0.350593	#N/A	#N/A	#N/A	#N/A	#N/A	0.690587	#N/A	0.691171	0.507916	0.580024	0.658079	1.85421	0.652885	0.81087	#N/A	1.09944	#N/A	#N/A	#N/A	#N/A	#N/A	#N/A	#N/A	#N/A	#N/A	#N/A	#N/A	#N/A	#N/A	#N/A	#N/A	#N/A	#N/A	#N/A	#N/A	#N/A	#N/A	#N/A	#N/A	#N/A	#N/A	#N/A	#N/A	1.17091	0.693291	1.25888	1.91135	2.07965	2.84221	2.6363	0.934022	1.23156	#N/A	0.776423	#N/A	21	ENSG00000141429	GALNT1	protein_coding	polypeptide N-acetylgalactosaminyltransferase 1 [Source:HGNC Symbol;Acc:HGNC:4123]
TRDMT1	#N/A	#N/A	1.42098	#N/A	1.29914	1.05296	1.86266	0.651895	1.867	#N/A	1.85313	#N/A	#N/A	0.733516	1.00957	0.864886	#N/A	0.610599	#N/A	#N/A	#N/A	#N/A	#N/A	1.09165	#N/A	#N/A	0.739293	1.08675	#N/A	#N/A	#N/A	#N/A	#N/A	#N/A	#N/A	#N/A	#N/A	#N/A	#N/A	#N/A	#N/A	#N/A	#N/A	#N/A	#N/A	#N/A	#N/A	#N/A	#N/A	#N/A	#N/A	0.928942	#N/A	1.42999	0.873839	0.97012	1.3083	1.58654	#N/A	#N/A	0.882054	#N/A	#N/A	21	ENSG00000107614	TRDMT1	protein_coding	tRNA aspartic acid methyltransferase 1 [Source:HGNC Symbol;Acc:HGNC:2977]
PIN1	#N/A	#N/A	3.03353	0.974036	2.58472	2.45391	2.18637	0.964075	#N/A	#N/A	1.25786	#N/A	1.45472	1.42244	0.752434	#N/A	2.24776	1.40711	#N/A	1.14891	#N/A	1.70609	#N/A	#N/A	#N/A	#N/A	0.938075	#N/A	#N/A	#N/A	#N/A	#N/A	#N/A	#N/A	#N/A	#N/A	0.774849	#N/A	#N/A	#N/A	#N/A	#N/A	#N/A	#N/A	#N/A	#N/A	#N/A	#N/A	#N/A	#N/A	#N/A	1.23543	0.846773	#N/A	#N/A	#N/A	#N/A	1.37485	3.03126	0.938613	#N/A	#N/A	#N/A	21	ENSG00000127445	PIN1	protein_coding	peptidylprolyl cis/trans isomerase, NIMA-interacting 1 [Source:HGNC Symbol;Acc:HGNC:8988]
#285931	#N/A	#N/A	4.13871	2.53637	1.29078	0.979174	#N/A	1.6176	0.64758	#N/A	#N/A	#N/A	1.94882	2.50493	2.71545	1.84972	0.7059	1.3341	#N/A	#N/A	#N/A	#N/A	1.63116	#N/A	#N/A	#N/A	1.80427	0.851642	0.891959	#N/A	2.81393	#N/A	1.39216	#N/A	#N/A	#N/A	#N/A	#N/A	#N/A	#N/A	#N/A	#N/A	#N/A	#N/A	#N/A	#N/A	#N/A	#N/A	#N/A	#N/A	#N/A	2.57134	#N/A	0.88133	#N/A	#N/A	#N/A	0.669923	#N/A	#N/A	#N/A	#N/A	#N/A	21	ENSG00000285931		lncRNA	novel transcript, antisense to ABCA10
CBX1	#N/A	#N/A	0.934297	#N/A	#N/A	0.896967	#N/A	0.580621	1.5547	#N/A	2.57357	#N/A	#N/A	1.0036	0.501665	#N/A	#N/A	0.699911	0.889018	2.16006	#N/A	2.19586	#N/A	1.11896	1.12427	#N/A	#N/A	#N/A	#N/A	#N/A	0.787522	#N/A	#N/A	#N/A	#N/A	#N/A	0.470924	#N/A	#N/A	#N/A	#N/A	#N/A	#N/A	#N/A	#N/A	#N/A	#N/A	#N/A	#N/A	#N/A	#N/A	0.828886	0.508689	#N/A	1.0476	1.73552	2.63228	2.56319	#N/A	#N/A	#N/A	#N/A	#N/A	21	ENSG00000108468	CBX1	protein_coding	chromobox 1 [Source:HGNC Symbol;Acc:HGNC:1551]
A2M-AS1	#N/A	#N/A	1.45076	1.24062	1.75023	2.0272	#N/A	1.01717	#N/A	#N/A	1.19584	#N/A	1.9791	1.73755	1.98584	1.45359	#N/A	#N/A	#N/A	1.03561	#N/A	1.39159	#N/A	1.26371	#N/A	#N/A	1.9924	#N/A	1.72372	#N/A	1.53193	1.25923	#N/A	#N/A	#N/A	#N/A	#N/A	#N/A	#N/A	#N/A	#N/A	#N/A	#N/A	#N/A	#N/A	#N/A	#N/A	#N/A	#N/A	#N/A	#N/A	1.91565	1.57822	#N/A	#N/A	#N/A	#N/A	1.53734	2.37402	#N/A	#N/A	#N/A	#N/A	21	ENSG00000245105	A2M-AS1	lncRNA	A2M antisense RNA 1 [Source:HGNC Symbol;Acc:HGNC:27057]
#272070	#N/A	#N/A	1.68027	1.69043	#N/A	#N/A	0.894192	1.36435	0.736705	#N/A	#N/A	#N/A	#N/A	3.85266	2.39271	1.97048	#N/A	2.15234	#N/A	#N/A	#N/A	#N/A	1.48845	#N/A	#N/A	#N/A	1.55591	1.04215	1.12498	#N/A	2.2415	#N/A	#N/A	#N/A	#N/A	#N/A	#N/A	#N/A	#N/A	#N/A	#N/A	#N/A	0.515987	#N/A	#N/A	#N/A	#N/A	#N/A	#N/A	0.669284	#N/A	2.38607	2.34932	#N/A	1.02171	#N/A	#N/A	0.760575	#N/A	#N/A	1.0788	#N/A	#N/A	21	ENSG00000272070		lncRNA	novel transcript
AHI1	#N/A	#N/A	1.60753	0.551506	1.9255	1.961	1.59689	#N/A	2.04282	#N/A	1.62322	#N/A	0.312162	#N/A	#N/A	#N/A	#N/A	#N/A	#N/A	#N/A	#N/A	#N/A	#N/A	#N/A	#N/A	#N/A	0.919261	0.617001	1.10693	#N/A	#N/A	#N/A	#N/A	#N/A	#N/A	#N/A	#N/A	#N/A	#N/A	#N/A	#N/A	#N/A	0.226101	0.348514	#N/A	#N/A	#N/A	#N/A	#N/A	#N/A	#N/A	0.231585	0.307143	#N/A	0.628725	0.541902	1.60256	0.736327	#N/A	#N/A	#N/A	1.60563	2.09983	21	ENSG00000135541	AHI1	protein_coding	Abelson helper integration site 1 [Source:HGNC Symbol;Acc:HGNC:21575]
EIF3M	#N/A	#N/A	1.73888	0.776607	1.78674	1.16624	1.45287	#N/A	3.05165	0.583486	3.00209	#N/A	0.627491	#N/A	#N/A	#N/A	#N/A	#N/A	#N/A	#N/A	#N/A	1.15019	#N/A	#N/A	#N/A	#N/A	#N/A	#N/A	#N/A	#N/A	#N/A	#N/A	#N/A	#N/A	#N/A	#N/A	1.03601	#N/A	0.560639	#N/A	#N/A	#N/A	0.291851	#N/A	#N/A	#N/A	#N/A	#N/A	#N/A	0.415463	#N/A	1.01817	0.616598	0.72739	1.08655	#N/A	1.57094	1.90217	#N/A	1.80463	#N/A	#N/A	#N/A	21	ENSG00000149100	EIF3M	protein_coding	eukaryotic translation initiation factor 3 subunit M [Source:HGNC Symbol;Acc:HGNC:24460]
NBR1	#N/A	#N/A	0.886952	0.733075	0.897031	0.853011	1.32822	#N/A	2.36194	#N/A	1.88049	#N/A	#N/A	#N/A	#N/A	#N/A	#N/A	#N/A	0.812579	1.58029	#N/A	1.10976	#N/A	0.766094	#N/A	#N/A	#N/A	#N/A	#N/A	#N/A	#N/A	#N/A	#N/A	#N/A	#N/A	#N/A	0.646088	0.2937	0.789538	#N/A	#N/A	#N/A	0.463072	0.321139	#N/A	#N/A	0.378598	#N/A	#N/A	0.522878	#N/A	#N/A	#N/A	#N/A	#N/A	1.00149	1.89392	2.05299	#N/A	#N/A	#N/A	#N/A	#N/A	21	ENSG00000188554	NBR1	protein_coding	NBR1 autophagy cargo receptor [Source:HGNC Symbol;Acc:HGNC:6746]
RRM2B	#N/A	#N/A	1.84316	1.26896	2.18503	1.26351	2.33423	#N/A	4.60843	#N/A	1.29419	#N/A	0.831687	#N/A	#N/A	#N/A	1.06411	#N/A	#N/A	1.22409	#N/A	#N/A	#N/A	#N/A	#N/A	#N/A	#N/A	#N/A	#N/A	#N/A	1.00425	#N/A	#N/A	#N/A	#N/A	#N/A	0.997257	#N/A	1.53876	0.651493	#N/A	#N/A	0.694971	#N/A	#N/A	#N/A	0.364344	#N/A	#N/A	0.862975	#N/A	1.06114	#N/A	#N/A	#N/A	#N/A	1.47932	2.26268	#N/A	#N/A	#N/A	2.17045	#N/A	21	ENSG00000048392	RRM2B	protein_coding	ribonucleotide reductase regulatory TP53 inducible subunit M2B [Source:HGNC Symbol;Acc:HGNC:17296]
FAM120A	#N/A	#N/A	0.295039	#N/A	0.466381	#N/A	#N/A	#N/A	1.61364	#N/A	2.53759	#N/A	0.383234	0.40282	0.243302	0.233996	0.4653	#N/A	#N/A	1.87039	#N/A	0.730723	#N/A	1.19931	0.546684	#N/A	#N/A	#N/A	#N/A	#N/A	#N/A	#N/A	#N/A	#N/A	#N/A	#N/A	#N/A	#N/A	#N/A	#N/A	#N/A	#N/A	#N/A	#N/A	#N/A	#N/A	#N/A	#N/A	0.85147	#N/A	#N/A	0.429255	0.347119	0.665055	0.819566	1.09316	1.21271	1.70382	#N/A	#N/A	#N/A	#N/A	#N/A	21	ENSG00000048828	FAM120A	protein_coding	family with sequence similarity 120A [Source:HGNC Symbol;Acc:HGNC:13247]
MAPK6	#N/A	#N/A	#N/A	0.320391	#N/A	#N/A	0.664503	#N/A	1.6915	#N/A	1.35638	#N/A	#N/A	#N/A	#N/A	#N/A	0.911805	#N/A	0.578384	1.3945	#N/A	#N/A	#N/A	#N/A	#N/A	#N/A	#N/A	#N/A	0.681573	#N/A	0.324977	#N/A	#N/A	#N/A	#N/A	#N/A	0.209569	#N/A	#N/A	#N/A	#N/A	0.241325	#N/A	#N/A	#N/A	#N/A	#N/A	#N/A	#N/A	#N/A	#N/A	0.691742	1.02544	0.825018	1.0321	0.819839	2.21244	2.23276	0.877627	2.2502	#N/A	#N/A	0.806167	21	ENSG00000069956	MAPK6	protein_coding	mitogen-activated protein kinase 6 [Source:HGNC Symbol;Acc:HGNC:6879]
TCERG1	#N/A	#N/A	0.689457	0.45201	0.864717	1.2439	1.27441	#N/A	1.56996	#N/A	1.62331	#N/A	0.422517	0.175199	#N/A	#N/A	#N/A	#N/A	#N/A	1.41152	#N/A	0.699394	#N/A	0.856813	#N/A	#N/A	0.457866	#N/A	#N/A	#N/A	#N/A	#N/A	#N/A	#N/A	#N/A	#N/A	#N/A	#N/A	#N/A	#N/A	#N/A	#N/A	#N/A	#N/A	#N/A	#N/A	#N/A	#N/A	#N/A	#N/A	#N/A	0.452004	#N/A	0.632672	0.809368	#N/A	1.60737	1.09735	#N/A	0.965624	#N/A	0.485353	0.825252	21	ENSG00000113649	TCERG1	protein_coding	transcription elongation regulator 1 [Source:HGNC Symbol;Acc:HGNC:15630]
DEK	#N/A	#N/A	0.677807	#N/A	0.778997	#N/A	0.904236	#N/A	1.99473	#N/A	3.25608	0.857382	#N/A	0.740051	0.54644	0.569227	#N/A	0.493748	#N/A	1.58329	0.774469	1.52173	#N/A	1.71297	#N/A	#N/A	#N/A	#N/A	#N/A	#N/A	#N/A	#N/A	#N/A	#N/A	#N/A	#N/A	0.416867	#N/A	0.308949	0.40299	#N/A	#N/A	#N/A	#N/A	#N/A	#N/A	#N/A	#N/A	#N/A	#N/A	#N/A	#N/A	#N/A	#N/A	#N/A	0.92714	2.28456	1.33656	#N/A	#N/A	#N/A	#N/A	0.79072	21	ENSG00000124795	DEK	protein_coding	DEK proto-oncogene [Source:HGNC Symbol;Acc:HGNC:2768]
SLC20A1	#N/A	#N/A	0.677291	#N/A	0.705645	1.20178	1.24588	#N/A	2.12915	0.442105	#N/A	#N/A	1.22257	0.384625	#N/A	#N/A	1.36884	#N/A	#N/A	#N/A	#N/A	#N/A	#N/A	#N/A	#N/A	#N/A	#N/A	#N/A	#N/A	#N/A	0.984673	#N/A	1.08245	1.03861	#N/A	#N/A	#N/A	#N/A	#N/A	#N/A	#N/A	#N/A	#N/A	#N/A	#N/A	#N/A	0.299093	#N/A	#N/A	#N/A	#N/A	2.32663	1.48606	1.523	1.83389	2.151	3.80196	2.75101	0.941256	#N/A	#N/A	#N/A	#N/A	21	ENSG00000144136	SLC20A1	protein_coding	solute carrier family 20 member 1 [Source:HGNC Symbol;Acc:HGNC:10946]
DNAJC8#126698	#N/A	#N/A	0.574119	#N/A	#N/A	#N/A	#N/A	#N/A	1.86311	#N/A	1.88019	#N/A	#N/A	0.913465	#N/A	0.97591	1.17843	1.39885	0.964139	#N/A	#N/A	1.28265	#N/A	2.78309	#N/A	#N/A	0.714185	1.02405	#N/A	2.22095	#N/A	#N/A	0.625534	#N/A	#N/A	#N/A	0.657724	#N/A	#N/A	#N/A	#N/A	#N/A	#N/A	#N/A	#N/A	#N/A	#N/A	#N/A	#N/A	#N/A	#N/A	0.772459	0.623977	0.812665	#N/A	1.2508	1.54665	1.58944	#N/A	#N/A	#N/A	#N/A	#N/A	21	ENSG00000126698	DNAJC8	protein_coding	DnaJ heat shock protein family (Hsp40) member C8 [Source:HGNC Symbol;Acc:HGNC:15470]
FLVCR2	#N/A	#N/A	1.74026	2.39652	2.15238	2.12084	#N/A	#N/A	3.72553	#N/A	#N/A	#N/A	#N/A	3.56521	#N/A	0.992226	#N/A	3.68475	2.19198	#N/A	#N/A	1.61086	#N/A	1.45175	#N/A	#N/A	#N/A	#N/A	#N/A	#N/A	2.6897	#N/A	1.00971	#N/A	#N/A	#N/A	#N/A	#N/A	#N/A	#N/A	#N/A	#N/A	#N/A	#N/A	#N/A	#N/A	0.583172	#N/A	#N/A	#N/A	#N/A	2.70415	2.05816	1.28431	2.5099	#N/A	1.5908	4.10723	#N/A	#N/A	#N/A	1.93638	#N/A	21	ENSG00000119686	FLVCR2	protein_coding	FLVCR heme transporter 2 [Source:HGNC Symbol;Acc:HGNC:20105]
#232377	#N/A	#N/A	2.71941	2.40543	3.02584	2.50993	1.99951	#N/A	3.63602	#N/A	#N/A	#N/A	0.943248	0.686847	0.690197	#N/A	#N/A	#N/A	#N/A	1.78031	#N/A	#N/A	#N/A	#N/A	1.69458	#N/A	1.07155	1.27867	#N/A	#N/A	#N/A	#N/A	#N/A	#N/A	0.420612	#N/A	0.858013	#N/A	#N/A	0.347885	#N/A	#N/A	#N/A	0.718101	#N/A	1.49479	0.360053	#N/A	#N/A	0.430539	#N/A	#N/A	#N/A	#N/A	#N/A	#N/A	1.55495	#N/A	#N/A	#N/A	#N/A	#N/A	#N/A	21	ENSG00000232377		lncRNA	novel transcript
DARS1	#N/A	#N/A	#N/A	#N/A	#N/A	#N/A	1.05458	#N/A	1.56612	#N/A	1.55757	0.794813	#N/A	0.365787	#N/A	0.369192	#N/A	#N/A	#N/A	1.62234	#N/A	0.776923	#N/A	1.70733	#N/A	#N/A	#N/A	#N/A	#N/A	#N/A	#N/A	#N/A	#N/A	#N/A	#N/A	#N/A	0.42351	#N/A	0.545043	0.248724	#N/A	#N/A	0.237918	0.330957	#N/A	#N/A	#N/A	#N/A	#N/A	0.313998	#N/A	#N/A	#N/A	#N/A	0.751307	0.851241	3.24905	1.54497	#N/A	1.41591	#N/A	0.65841	#N/A	21	ENSG00000115866	DARS1	protein_coding	aspartyl-tRNA synthetase 1 [Source:HGNC Symbol;Acc:HGNC:2678]
GCNA	#N/A	#N/A	1.68676	0.857376	1.84355	1.58865	1.14153	#N/A	1.833	#N/A	1.95748	#N/A	0.770413	0.354672	0.543139	#N/A	0.864755	#N/A	#N/A	#N/A	#N/A	#N/A	#N/A	1.5371	#N/A	#N/A	1.19246	#N/A	#N/A	1.78785	#N/A	#N/A	#N/A	#N/A	#N/A	#N/A	#N/A	#N/A	#N/A	#N/A	#N/A	#N/A	#N/A	#N/A	#N/A	#N/A	#N/A	#N/A	#N/A	#N/A	#N/A	1.071	1.07824	1.79022	1.76276	1.78092	1.3848	3.17216	#N/A	#N/A	#N/A	#N/A	#N/A	21	ENSG00000147174	GCNA	protein_coding	germ cell nuclear acidic peptidase [Source:HGNC Symbol;Acc:HGNC:15805]
RBM10	#N/A	#N/A	0.453036	#N/A	#N/A	#N/A	#N/A	#N/A	1.24421	#N/A	1.01963	#N/A	#N/A	0.664743	0.933664	1.08752	0.748427	0.600543	#N/A	1.96227	1.12314	#N/A	#N/A	0.862279	#N/A	#N/A	0.885262	0.83861	0.890738	#N/A	0.259717	#N/A	#N/A	#N/A	#N/A	#N/A	#N/A	#N/A	#N/A	#N/A	#N/A	#N/A	#N/A	#N/A	#N/A	#N/A	#N/A	#N/A	#N/A	#N/A	#N/A	0.492314	#N/A	0.594521	0.768425	1.04591	1.40934	1.29144	#N/A	#N/A	#N/A	#N/A	#N/A	21	ENSG00000182872	RBM10	protein_coding	RNA binding motif protein 10 [Source:HGNC Symbol;Acc:HGNC:9896]
KDM4C	#N/A	#N/A	#N/A	#N/A	#N/A	0.549483	#N/A	#N/A	0.918078	#N/A	0.630552	#N/A	#N/A	0.476183	0.237398	0.372525	#N/A	0.60613	#N/A	1.81511	0.915149	0.66127	#N/A	1.28711	#N/A	#N/A	#N/A	#N/A	#N/A	#N/A	0.401387	#N/A	#N/A	#N/A	#N/A	#N/A	#N/A	#N/A	#N/A	#N/A	#N/A	#N/A	#N/A	#N/A	#N/A	#N/A	#N/A	#N/A	#N/A	#N/A	#N/A	0.48352	0.273066	0.460343	0.943153	0.847902	2.00696	1.47561	#N/A	0.831561	0.416423	#N/A	#N/A	21	ENSG00000107077	KDM4C	protein_coding	lysine demethylase 4C [Source:HGNC Symbol;Acc:HGNC:17071]
IFT43	#N/A	#N/A	0.798364	#N/A	1.13576	1.36997	0.657811	#N/A	1.33694	#N/A	1.24828	#N/A	#N/A	#N/A	#N/A	#N/A	#N/A	#N/A	#N/A	#N/A	#N/A	#N/A	#N/A	#N/A	#N/A	#N/A	1.10238	1.11279	1.7034	#N/A	#N/A	#N/A	#N/A	#N/A	#N/A	#N/A	0.408586	#N/A	0.461102	0.271067	0.22644	#N/A	0.595914	0.466855	#N/A	#N/A	0.525278	0.440341	#N/A	0.492092	#N/A	#N/A	#N/A	#N/A	#N/A	#N/A	1.37571	#N/A	#N/A	#N/A	#N/A	1.23819	1.1851	21	ENSG00000119650	IFT43	protein_coding	intraflagellar transport 43 [Source:HGNC Symbol;Acc:HGNC:29669]
ATAD3A	#N/A	#N/A	1.64853	#N/A	2.15141	2.41604	#N/A	#N/A	2.31086	#N/A	2.91117	#N/A	#N/A	1.78821	1.33806	0.999317	1.31565	1.44694	#N/A	1.42336	#N/A	2.65353	#N/A	1.9913	#N/A	#N/A	0.923543	1.55054	#N/A	#N/A	#N/A	#N/A	#N/A	#N/A	#N/A	#N/A	#N/A	#N/A	#N/A	#N/A	#N/A	#N/A	#N/A	#N/A	#N/A	#N/A	#N/A	#N/A	#N/A	#N/A	#N/A	1.82459	1.14896	1.54003	#N/A	1.07256	2.00017	4.56984	#N/A	#N/A	#N/A	#N/A	#N/A	21	ENSG00000197785	ATAD3A	protein_coding	ATPase family AAA domain containing 3A [Source:HGNC Symbol;Acc:HGNC:25567]
PUM2	#N/A	#N/A	0.224566	#N/A	#N/A	0.380077	0.502667	#N/A	0.800435	#N/A	1.09429	#N/A	#N/A	0.327202	0.283803	0.372811	#N/A	0.388436	0.551872	1.15565	#N/A	0.494902	#N/A	0.918455	#N/A	#N/A	#N/A	#N/A	#N/A	#N/A	#N/A	#N/A	#N/A	#N/A	#N/A	#N/A	#N/A	#N/A	#N/A	#N/A	#N/A	#N/A	#N/A	#N/A	#N/A	#N/A	#N/A	#N/A	0.655385	#N/A	#N/A	#N/A	#N/A	0.387481	0.377956	0.686032	1.35361	0.932332	0.393653	1.03366	#N/A	#N/A	#N/A	21	ENSG00000055917	PUM2	protein_coding	pumilio RNA binding family member 2 [Source:HGNC Symbol;Acc:HGNC:14958]
GLMN	#N/A	#N/A	0.719079	1.02762	1.57005	0.974865	0.758586	#N/A	1.28078	#N/A	1.46986	#N/A	0.893127	0.254609	#N/A	#N/A	#N/A	#N/A	0.841646	0.979007	#N/A	#N/A	#N/A	1.08266	#N/A	#N/A	0.742546	#N/A	#N/A	#N/A	#N/A	#N/A	#N/A	#N/A	#N/A	#N/A	#N/A	#N/A	#N/A	#N/A	#N/A	#N/A	#N/A	#N/A	#N/A	#N/A	#N/A	#N/A	#N/A	#N/A	#N/A	0.552903	0.547295	0.646551	0.850837	0.783113	1.6317	#N/A	1.10229	1.3929	#N/A	#N/A	#N/A	21	ENSG00000174842	GLMN	protein_coding	glomulin, FKBP associated protein [Source:HGNC Symbol;Acc:HGNC:14373]
ACBD5	#N/A	#N/A	#N/A	#N/A	#N/A	#N/A	#N/A	#N/A	1.33296	#N/A	0.939488	#N/A	0.583066	0.849388	#N/A	#N/A	#N/A	#N/A	1.35379	1.73112	#N/A	1.21961	#N/A	1.01731	#N/A	#N/A	#N/A	#N/A	#N/A	#N/A	0.521775	#N/A	#N/A	#N/A	#N/A	#N/A	0.533854	#N/A	0.554137	#N/A	#N/A	#N/A	0.29423	0.3088	#N/A	#N/A	0.311589	#N/A	#N/A	0.500657	#N/A	0.887301	0.519534	#N/A	1.12113	2.42346	2.56013	2.35293	#N/A	#N/A	#N/A	#N/A	#N/A	21	ENSG00000107897	ACBD5	protein_coding	acyl-CoA binding domain containing 5 [Source:HGNC Symbol;Acc:HGNC:23338]
KLHL18	#N/A	#N/A	0.974578	#N/A	0.900146	1.8075	#N/A	#N/A	1.62543	#N/A	3.26959	#N/A	0.56998	#N/A	0.591694	#N/A	1.11114	#N/A	#N/A	2.08664	1.00986	0.904425	#N/A	0.855458	#N/A	#N/A	#N/A	#N/A	#N/A	#N/A	0.826845	#N/A	#N/A	#N/A	#N/A	#N/A	0.397436	#N/A	0.528945	#N/A	#N/A	#N/A	#N/A	#N/A	#N/A	#N/A	#N/A	#N/A	#N/A	#N/A	#N/A	0.966229	#N/A	1.17762	1.61903	#N/A	2.66573	1.8102	#N/A	2.17539	#N/A	#N/A	#N/A	21	ENSG00000114648	KLHL18	protein_coding	kelch like family member 18 [Source:HGNC Symbol;Acc:HGNC:29120]
PGK1	#N/A	#N/A	2.44383	1.01642	#N/A	1.03392	1.02649	#N/A	1.26104	#N/A	0.775149	0.569818	#N/A	3.88837	1.5644	1.82706	1.10124	2.48537	1.03272	0.573938	0.848064	#N/A	#N/A	#N/A	1.084	#N/A	#N/A	#N/A	#N/A	#N/A	1.14329	#N/A	#N/A	#N/A	#N/A	#N/A	#N/A	#N/A	#N/A	#N/A	#N/A	0.300168	#N/A	#N/A	#N/A	#N/A	#N/A	#N/A	#N/A	#N/A	#N/A	0.737969	#N/A	#N/A	#N/A	0.936863	#N/A	1.15579	#N/A	#N/A	#N/A	#N/A	#N/A	21	ENSG00000102144	PGK1	protein_coding	phosphoglycerate kinase 1 [Source:HGNC Symbol;Acc:HGNC:8896]
UTP15	#N/A	#N/A	0.776435	1.0536	1.62486	#N/A	#N/A	#N/A	2.0884	#N/A	1.83443	#N/A	1.1147	0.558652	#N/A	#N/A	#N/A	#N/A	#N/A	1.41708	#N/A	1.76414	#N/A	#N/A	#N/A	#N/A	1.68825	#N/A	#N/A	#N/A	#N/A	#N/A	#N/A	#N/A	#N/A	#N/A	0.408941	#N/A	0.676829	#N/A	#N/A	#N/A	0.569022	#N/A	#N/A	#N/A	0.387016	#N/A	1.4272	0.481392	#N/A	1.17981	1.04614	#N/A	#N/A	2.82399	#N/A	1.74747	#N/A	#N/A	#N/A	#N/A	1.98049	21	ENSG00000164338	UTP15	protein_coding	UTP15 small subunit processome component [Source:HGNC Symbol;Acc:HGNC:25758]
QRICH1	#N/A	#N/A	0.189172	#N/A	#N/A	0.631428	0.631531	#N/A	0.775063	#N/A	#N/A	#N/A	#N/A	0.382183	0.23125	0.46282	#N/A	0.528388	0.575395	1.24532	#N/A	#N/A	#N/A	1.05172	#N/A	#N/A	#N/A	0.655178	#N/A	#N/A	0.266744	#N/A	0.404218	#N/A	#N/A	#N/A	#N/A	#N/A	#N/A	#N/A	#N/A	#N/A	#N/A	#N/A	#N/A	#N/A	#N/A	#N/A	0.518928	#N/A	#N/A	0.333707	0.270308	#N/A	0.747283	0.619937	1.93377	0.992723	#N/A	#N/A	#N/A	#N/A	#N/A	21	ENSG00000198218	QRICH1	protein_coding	glutamine rich 1 [Source:HGNC Symbol;Acc:HGNC:24713]
TUBE1	#N/A	#N/A	#N/A	0.900541	#N/A	#N/A	#N/A	#N/A	1.01814	#N/A	#N/A	#N/A	0.853449	#N/A	0.354424	#N/A	#N/A	#N/A	#N/A	0.930001	#N/A	#N/A	#N/A	0.925193	#N/A	#N/A	2.09998	1.79653	1.79258	#N/A	0.443215	0.956544	#N/A	0.768773	#N/A	#N/A	#N/A	#N/A	#N/A	#N/A	#N/A	#N/A	#N/A	#N/A	#N/A	#N/A	#N/A	#N/A	#N/A	#N/A	#N/A	1.08333	#N/A	#N/A	0.738958	1.00246	1.10496	1.94112	1.15986	1.26792	#N/A	1.21108	2.11259	21	ENSG00000074935	TUBE1	protein_coding	tubulin epsilon 1 [Source:HGNC Symbol;Acc:HGNC:20775]
C16orf72	#N/A	#N/A	0.714534	#N/A	#N/A	#N/A	0.951658	#N/A	1.0248	#N/A	3.55782	#N/A	0.872587	0.393561	0.529599	0.512385	0.949635	0.655748	#N/A	1.74829	#N/A	#N/A	0.540818	#N/A	#N/A	#N/A	#N/A	0.773986	#N/A	#N/A	0.458021	#N/A	#N/A	#N/A	#N/A	#N/A	#N/A	#N/A	0.404403	#N/A	#N/A	#N/A	#N/A	#N/A	#N/A	#N/A	#N/A	#N/A	#N/A	#N/A	#N/A	0.814748	0.693623	#N/A	1.98268	1.1152	2.67881	2.32162	#N/A	#N/A	#N/A	#N/A	#N/A	21	ENSG00000182831	C16orf72	protein_coding	chromosome 16 open reading frame 72 [Source:HGNC Symbol;Acc:HGNC:30103]
TMEM259	#N/A	#N/A	0.474922	#N/A	#N/A	0.675923	#N/A	#N/A	0.832205	#N/A	1.46963	#N/A	0.419212	0.32477	0.346472	0.437834	#N/A	0.576459	#N/A	0.945686	#N/A	#N/A	#N/A	1.17813	#N/A	#N/A	#N/A	#N/A	#N/A	#N/A	0.373397	#N/A	#N/A	#N/A	#N/A	#N/A	#N/A	#N/A	#N/A	#N/A	#N/A	#N/A	#N/A	#N/A	#N/A	#N/A	0.276496	#N/A	1.01274	#N/A	#N/A	0.194438	0.306692	0.642749	#N/A	1.02998	3.38236	1.05322	0.652161	#N/A	#N/A	#N/A	#N/A	21	ENSG00000182087	TMEM259	protein_coding	transmembrane protein 259 [Source:HGNC Symbol;Acc:HGNC:17039]
SLC25A38	#N/A	#N/A	2.85858	#N/A	2.35506	1.8827	#N/A	#N/A	1.63874	#N/A	2.31977	1.73908	#N/A	1.42316	1.11059	1.23266	1.1922	#N/A	1.54941	#N/A	2.74798	#N/A	#N/A	1.62323	#N/A	#N/A	1.53031	#N/A	#N/A	#N/A	#N/A	#N/A	#N/A	#N/A	#N/A	#N/A	0.580998	#N/A	0.501923	#N/A	#N/A	#N/A	#N/A	#N/A	#N/A	#N/A	#N/A	#N/A	#N/A	0.581234	#N/A	1.09489	#N/A	#N/A	1.23011	#N/A	1.42477	1.64807	#N/A	#N/A	#N/A	#N/A	#N/A	21	ENSG00000144659	SLC25A38	protein_coding	solute carrier family 25 member 38 [Source:HGNC Symbol;Acc:HGNC:26054]
JPT1	#N/A	#N/A	1.4159	#N/A	#N/A	#N/A	#N/A	#N/A	0.225728	#N/A	0.207395	#N/A	#N/A	1.44326	1.06553	1.04304	0.303302	0.387727	#N/A	#N/A	0.222435	0.236551	#N/A	#N/A	0.225217	#N/A	0.74556	0.421449	#N/A	#N/A	1.92478	#N/A	0.670296	#N/A	#N/A	#N/A	#N/A	#N/A	#N/A	#N/A	0.63062	#N/A	#N/A	#N/A	#N/A	#N/A	#N/A	#N/A	#N/A	#N/A	#N/A	1.97463	#N/A	#N/A	0.346865	0.234006	#N/A	0.219145	0.271236	#N/A	#N/A	#N/A	#N/A	21	ENSG00000189159	JPT1	protein_coding	Jupiter microtubule associated homolog 1 [Source:HGNC Symbol;Acc:HGNC:14569]
#279932	#N/A	#N/A	3.20216	1.78215	#N/A	1.32596	0.964469	#N/A	0.84261	#N/A	#N/A	#N/A	#N/A	6.51824	4.58938	4.00075	#N/A	1.74632	0.882985	#N/A	#N/A	#N/A	#N/A	#N/A	0.897815	#N/A	1.7199	1.22637	1.33511	#N/A	3.87291	#N/A	#N/A	#N/A	#N/A	#N/A	#N/A	#N/A	#N/A	#N/A	#N/A	#N/A	#N/A	#N/A	#N/A	#N/A	#N/A	#N/A	#N/A	#N/A	#N/A	3.35811	1.78566	#N/A	1.19453	0.830028	#N/A	0.871312	#N/A	#N/A	#N/A	0.998032	#N/A	21	ENSG00000279932		lncRNA	novel transcript, sense intronic SLC7A2
#243155	#N/A	#N/A	1.7585	#N/A	#N/A	1.73826	#N/A	#N/A	1.50357	#N/A	#N/A	#N/A	#N/A	2.39101	1.88912	1.88517	#N/A	2.59636	#N/A	1.32993	1.90422	#N/A	#N/A	#N/A	#N/A	#N/A	#N/A	#N/A	#N/A	#N/A	#N/A	#N/A	#N/A	#N/A	0.656182	#N/A	#N/A	#N/A	0.418058	#N/A	0.529279	#N/A	0.364131	0.545159	0.794688	#N/A	#N/A	#N/A	#N/A	#N/A	#N/A	1.34124	1.02523	#N/A	2.01658	#N/A	0.975415	1.98193	1.65222	#N/A	#N/A	#N/A	#N/A	21	ENSG00000243155		lncRNA	novel transcript
FSIP2-AS1	#N/A	#N/A	1.52515	0.774152	1.24581	1.32	#N/A	#N/A	0.879947	#N/A	1.78534	#N/A	1.1568	#N/A	#N/A	#N/A	#N/A	#N/A	#N/A	#N/A	#N/A	#N/A	#N/A	#N/A	#N/A	#N/A	3.36403	3.31977	3.93832	#N/A	#N/A	#N/A	#N/A	#N/A	#N/A	#N/A	#N/A	#N/A	0.350343	#N/A	#N/A	#N/A	0.343729	#N/A	#N/A	#N/A	#N/A	#N/A	#N/A	0.630348	#N/A	0.609943	0.535458	1.21989	#N/A	1.12779	1.28731	1.82178	#N/A	#N/A	#N/A	2.64857	2.88034	21	ENSG00000231646	FSIP2-AS1	lncRNA	FSIP2 antisense RNA 1 [Source:HGNC Symbol;Acc:HGNC:40978]
SCYL2	#N/A	#N/A	#N/A	#N/A	#N/A	0.548692	#N/A	#N/A	0.83064	#N/A	1.72502	#N/A	#N/A	0.340308	0.44677	0.475819	#N/A	#N/A	#N/A	1.48163	1.3296	#N/A	#N/A	0.765495	#N/A	#N/A	#N/A	#N/A	#N/A	#N/A	0.589673	#N/A	0.445275	#N/A	0.182994	#N/A	0.209949	0.245929	0.307777	#N/A	#N/A	#N/A	0.231734	#N/A	#N/A	0.572167	0.22451	#N/A	#N/A	#N/A	#N/A	#N/A	#N/A	#N/A	#N/A	0.830898	1.3082	#N/A	#N/A	#N/A	#N/A	0.706501	#N/A	21	ENSG00000136021	SCYL2	protein_coding	SCY1 like pseudokinase 2 [Source:HGNC Symbol;Acc:HGNC:19286]
STRN	#N/A	#N/A	#N/A	#N/A	#N/A	#N/A	#N/A	#N/A	#N/A	0.339033	#N/A	#N/A	#N/A	#N/A	#N/A	#N/A	#N/A	0.45551	#N/A	1.52628	0.718185	#N/A	#N/A	#N/A	#N/A	#N/A	#N/A	#N/A	#N/A	#N/A	0.362189	#N/A	#N/A	#N/A	0.613576	0.646819	0.483111	0.497312	0.630302	0.490564	0.599118	0.444495	0.61126	0.438386	0.387076	#N/A	0.568857	0.552724	#N/A	0.451171	#N/A	#N/A	#N/A	#N/A	#N/A	#N/A	1.13284	0.649522	#N/A	#N/A	#N/A	#N/A	#N/A	21	ENSG00000115808	STRN	protein_coding	striatin [Source:HGNC Symbol;Acc:HGNC:11424]
SELE	#N/A	#N/A	1.69823	#N/A	0.562206	#N/A	#N/A	#N/A	#N/A	1.19489	#N/A	#N/A	0.684216	2.74316	1.37601	1.14946	#N/A	0.618837	#N/A	#N/A	#N/A	#N/A	0.617333	#N/A	#N/A	#N/A	0.705487	#N/A	#N/A	#N/A	2.20907	#N/A	#N/A	#N/A	#N/A	#N/A	0.956886	#N/A	1.44392	#N/A	#N/A	#N/A	2.13168	0.248571	#N/A	#N/A	2.06753	0.3404	#N/A	2.1071	#N/A	2.893	1.01918	#N/A	#N/A	#N/A	#N/A	0.315557	#N/A	#N/A	#N/A	#N/A	#N/A	21	ENSG00000007908	SELE	protein_coding	selectin E [Source:HGNC Symbol;Acc:HGNC:10718]
ZNF285	#N/A	#N/A	1.69432	#N/A	1.57639	1.87179	#N/A	#N/A	#N/A	1.11426	#N/A	#N/A	3.49973	2.21808	1.54474	1.95023	#N/A	3.28172	#N/A	#N/A	#N/A	#N/A	1.21237	0.709586	#N/A	#N/A	#N/A	#N/A	1.8425	#N/A	1.30077	#N/A	1.45458	#N/A	#N/A	#N/A	#N/A	#N/A	#N/A	#N/A	#N/A	#N/A	0.938216	#N/A	#N/A	#N/A	0.509932	#N/A	#N/A	1.01766	#N/A	1.90439	#N/A	#N/A	#N/A	#N/A	#N/A	#N/A	1.24855	#N/A	#N/A	1.40257	0.893177	21	ENSG00000267508	ZNF285	protein_coding	zinc finger protein 285 [Source:HGNC Symbol;Acc:HGNC:13079]
CNN1	#N/A	#N/A	#N/A	#N/A	#N/A	#N/A	#N/A	#N/A	#N/A	0.0638953	#N/A	#N/A	#N/A	#N/A	0.097371	#N/A	#N/A	0.123008	0.103145	#N/A	#N/A	0.0775525	#N/A	0.0778982	#N/A	0.0560187	#N/A	#N/A	#N/A	#N/A	0.231642	#N/A	0.128943	#N/A	0.0176147	#N/A	0.0489756	0.011631	0.0326789	0.0146374	0.0499915	#N/A	0.061594	0.0113204	0.0220837	#N/A	0.0271714	0.0127841	#N/A	0.0420817	#N/A	#N/A	#N/A	#N/A	#N/A	#N/A	#N/A	#N/A	#N/A	#N/A	#N/A	#N/A	#N/A	21	ENSG00000130176	CNN1	protein_coding	calponin 1 [Source:HGNC Symbol;Acc:HGNC:2155]
NCK1	#N/A	#N/A	#N/A	#N/A	#N/A	0.487475	#N/A	#N/A	#N/A	#N/A	1.73687	#N/A	0.403691	0.422126	0.362287	0.342284	#N/A	0.444856	#N/A	1.76997	#N/A	#N/A	#N/A	1.08393	0.542284	#N/A	#N/A	#N/A	0.474421	#N/A	0.777894	#N/A	0.768001	#N/A	#N/A	#N/A	#N/A	#N/A	#N/A	#N/A	#N/A	#N/A	#N/A	#N/A	#N/A	#N/A	#N/A	#N/A	#N/A	#N/A	#N/A	0.893818	1.036	1.18907	1.57293	1.74643	2.50401	1.81908	0.640287	#N/A	#N/A	#N/A	#N/A	21	ENSG00000158092	NCK1	protein_coding	NCK adaptor protein 1 [Source:HGNC Symbol;Acc:HGNC:7664]
ZNF79	#N/A	#N/A	1.11401	#N/A	#N/A	1.16926	#N/A	#N/A	#N/A	#N/A	2.59914	#N/A	#N/A	0.881016	0.649103	1.07966	1.06613	#N/A	#N/A	#N/A	#N/A	#N/A	#N/A	#N/A	1.68145	#N/A	1.02387	#N/A	#N/A	#N/A	1.05931	#N/A	1.03728	#N/A	#N/A	#N/A	#N/A	#N/A	0.386929	#N/A	#N/A	#N/A	0.448641	0.431918	0.603904	#N/A	0.467376	#N/A	#N/A	#N/A	#N/A	0.75046	0.824421	#N/A	1.1904	#N/A	1.63663	#N/A	#N/A	#N/A	1.21073	#N/A	#N/A	21	ENSG00000196152	ZNF79	protein_coding	zinc finger protein 79 [Source:HGNC Symbol;Acc:HGNC:13153]
TMEM140	#N/A	#N/A	#N/A	#N/A	#N/A	#N/A	#N/A	#N/A	#N/A	#N/A	1.40413	#N/A	#N/A	1.29254	1.51068	1.5676	0.941519	1.41951	1.90982	1.25511	#N/A	#N/A	#N/A	1.97486	#N/A	#N/A	0.869343	1.24777	#N/A	#N/A	1.09664	#N/A	1.62892	1.27749	#N/A	#N/A	#N/A	#N/A	#N/A	#N/A	#N/A	#N/A	#N/A	#N/A	#N/A	#N/A	#N/A	#N/A	#N/A	#N/A	#N/A	2.24962	#N/A	#N/A	1.68349	1.27993	1.6419	2.19537	#N/A	2.71217	#N/A	1.92533	#N/A	21	ENSG00000146859	TMEM140	protein_coding	transmembrane protein 140 [Source:HGNC Symbol;Acc:HGNC:21870]
LINC01937	#N/A	#N/A	3.53795	1.67081	1.05778	#N/A	#N/A	#N/A	#N/A	#N/A	0.442546	#N/A	1.28044	1.66227	#N/A	2.47164	#N/A	1.12084	#N/A	#N/A	#N/A	#N/A	#N/A	#N/A	#N/A	#N/A	1.8171	0.807214	0.862966	#N/A	1.67845	#N/A	#N/A	#N/A	#N/A	#N/A	#N/A	#N/A	0.750234	#N/A	#N/A	#N/A	0.725642	#N/A	#N/A	#N/A	#N/A	0.846806	#N/A	#N/A	#N/A	2.71832	1.17344	#N/A	#N/A	#N/A	#N/A	0.507083	0.645023	#N/A	#N/A	0.770332	0.57717	21	ENSG00000234279	LINC01937	lncRNA	long intergenic non-protein coding RNA 1937 [Source:HGNC Symbol;Acc:HGNC:52760]
ZNF154	#N/A	#N/A	0.814297	#N/A	#N/A	#N/A	#N/A	#N/A	#N/A	#N/A	#N/A	#N/A	1.31773	2.50983	1.27306	1.75675	1.49741	2.63459	#N/A	2.36854	#N/A	1.40862	1.01029	1.81835	#N/A	#N/A	1.0963	#N/A	1.46487	#N/A	1.53959	#N/A	1.2477	#N/A	#N/A	#N/A	#N/A	#N/A	#N/A	#N/A	#N/A	#N/A	#N/A	#N/A	#N/A	#N/A	#N/A	#N/A	#N/A	#N/A	#N/A	1.72623	#N/A	1.75874	1.99475	1.81535	#N/A	4.54618	#N/A	1.33476	#N/A	#N/A	#N/A	21	ENSG00000179909	ZNF154	protein_coding	zinc finger protein 154 [Source:HGNC Symbol;Acc:HGNC:12939]
#258776	#N/A	#N/A	0.579531	#N/A	#N/A	0.142397	#N/A	#N/A	#N/A	#N/A	#N/A	#N/A	0.175146	0.569126	0.199055	0.195838	#N/A	0.178072	#N/A	#N/A	#N/A	#N/A	#N/A	#N/A	#N/A	#N/A	0.180745	#N/A	#N/A	#N/A	0.294346	#N/A	#N/A	#N/A	#N/A	#N/A	0.0787585	0.0477903	0.144436	0.0264301	1.5743	#N/A	0.41591	0.056429	0.0518806	#N/A	0.168469	0.0770805	#N/A	0.137308	#N/A	#N/A	#N/A	#N/A	#N/A	#N/A	#N/A	0.101219	#N/A	#N/A	#N/A	#N/A	#N/A	21	ENSG00000258776		lncRNA	novel transcript
ETFB	#N/A	#N/A	0.17571	0.162238	0.146418	0.139952	#N/A	#N/A	#N/A	#N/A	#N/A	#N/A	0.153625	0.199641	0.170884	0.157433	0.122027	0.154489	#N/A	#N/A	#N/A	#N/A	#N/A	#N/A	#N/A	#N/A	0.130947	#N/A	0.143812	#N/A	0.170356	#N/A	#N/A	#N/A	#N/A	#N/A	#N/A	#N/A	#N/A	#N/A	#N/A	#N/A	2.4033	0.0430709	#N/A	#N/A	0.355869	0.110064	#N/A	0.0797342	#N/A	0.193055	0.117081	#N/A	#N/A	#N/A	#N/A	#N/A	#N/A	#N/A	#N/A	0.15337	#N/A	21	ENSG00000105379	ETFB	protein_coding	electron transfer flavoprotein subunit beta [Source:HGNC Symbol;Acc:HGNC:3482]
#249112	#N/A	#N/A	#N/A	2.43065	#N/A	#N/A	#N/A	#N/A	#N/A	#N/A	#N/A	#N/A	1.45529	3.45348	3.8768	2.12798	0.812033	1.41716	0.661414	#N/A	#N/A	#N/A	#N/A	#N/A	0.630499	#N/A	1.81966	0.792591	0.838425	#N/A	#N/A	#N/A	#N/A	#N/A	#N/A	#N/A	#N/A	#N/A	0.469722	#N/A	#N/A	#N/A	0.47952	0.797598	#N/A	#N/A	0.522902	#N/A	#N/A	#N/A	#N/A	0.968898	1.35215	0.847763	#N/A	0.557967	#N/A	#N/A	#N/A	#N/A	#N/A	0.692941	#N/A	21	ENSG00000249112		lncRNA	novel transcript, antisense to ZNF608
PSMD2	#N/A	#N/A	3.41466	#N/A	2.53793	#N/A	1.21638	#N/A	#N/A	#N/A	#N/A	#N/A	1.17187	1.55073	2.01918	1.45397	1.58591	1.29354	#N/A	#N/A	#N/A	#N/A	#N/A	1.31907	#N/A	#N/A	#N/A	#N/A	#N/A	#N/A	1.40277	#N/A	1.30054	#N/A	#N/A	#N/A	0.731741	#N/A	#N/A	#N/A	0.265486	0.781568	#N/A	#N/A	#N/A	#N/A	0.527294	#N/A	#N/A	#N/A	#N/A	3.11966	1.06944	1.64469	#N/A	#N/A	0.755573	1.61637	#N/A	#N/A	#N/A	#N/A	#N/A	21	ENSG00000175166	PSMD2	protein_coding	proteasome 26S subunit ubiquitin receptor, non-ATPase 2 [Source:HGNC Symbol;Acc:HGNC:9559]
FAM222A	#N/A	#N/A	6.34385	1.39883	1.92425	1.32571	0.928313	#N/A	#N/A	#N/A	#N/A	#N/A	#N/A	4.09027	1.66774	2.88376	#N/A	2.50789	0.878516	#N/A	#N/A	0.818771	#N/A	#N/A	#N/A	#N/A	1.69421	1.19547	1.3506	#N/A	1.33154	#N/A	#N/A	#N/A	#N/A	#N/A	#N/A	#N/A	#N/A	#N/A	#N/A	#N/A	#N/A	#N/A	#N/A	#N/A	#N/A	#N/A	#N/A	#N/A	#N/A	3.86709	2.69225	#N/A	1.11438	0.7097	#N/A	0.822744	0.964553	#N/A	#N/A	#N/A	#N/A	21	ENSG00000139438	FAM222A	protein_coding	family with sequence similarity 222 member A [Source:HGNC Symbol;Acc:HGNC:25915]
#274080	#N/A	#N/A	2.54094	2.02134	1.26482	2.45692	1.76417	#N/A	#N/A	#N/A	#N/A	#N/A	#N/A	2.40978	#N/A	1.65771	1.55069	1.48421	#N/A	#N/A	#N/A	#N/A	#N/A	0.931271	#N/A	#N/A	3.96388	2.35898	1.47902	#N/A	#N/A	#N/A	#N/A	#N/A	#N/A	#N/A	#N/A	#N/A	#N/A	#N/A	#N/A	#N/A	#N/A	#N/A	#N/A	#N/A	#N/A	#N/A	#N/A	#N/A	#N/A	5.44145	2.20019	2.23722	2.21702	#N/A	#N/A	1.61546	1.64957	#N/A	#N/A	2.11015	1.22175	21	ENSG00000274080		lncRNA	novel transcript
CCDC192	#N/A	#N/A	2.52476	1.67831	1.54695	2.83962	2.64245	#N/A	#N/A	#N/A	#N/A	#N/A	#N/A	2.00244	2.45653	2.25424	#N/A	1.96148	2.89203	2.07571	4.40497	2.32477	#N/A	2.31781	1.5306	#N/A	1.63681	3.66883	1.25002	#N/A	0.553093	#N/A	#N/A	#N/A	#N/A	#N/A	#N/A	#N/A	#N/A	#N/A	#N/A	#N/A	#N/A	#N/A	#N/A	#N/A	#N/A	#N/A	#N/A	#N/A	#N/A	#N/A	#N/A	#N/A	#N/A	#N/A	#N/A	#N/A	#N/A	#N/A	#N/A	1.41887	2.17825	21	ENSG00000230561	CCDC192	protein_coding	coiled-coil domain containing 192 [Source:HGNC Symbol;Acc:HGNC:49566]
DMTN	#N/A	#N/A	#N/A	#N/A	#N/A	#N/A	1.06003	#N/A	#N/A	#N/A	#N/A	#N/A	#N/A	4.79969	5.2416	3.90477	1.38712	3.36168	1.21998	0.595122	0.79563	0.851877	#N/A	0.672462	0.984444	#N/A	1.92373	#N/A	1.64641	#N/A	3.29916	0.712259	2.40474	#N/A	#N/A	#N/A	#N/A	#N/A	#N/A	#N/A	#N/A	#N/A	#N/A	#N/A	#N/A	#N/A	#N/A	#N/A	#N/A	#N/A	#N/A	3.43525	#N/A	1.3265	1.42254	#N/A	#N/A	#N/A	#N/A	#N/A	#N/A	1.15171	#N/A	21	ENSG00000158856	DMTN	protein_coding	dematin actin binding protein [Source:HGNC Symbol;Acc:HGNC:3382]
SLC44A2	#N/A	#N/A	#N/A	#N/A	#N/A	#N/A	#N/A	#N/A	#N/A	#N/A	#N/A	#N/A	#N/A	2.86195	1.95743	1.36851	0.755977	2.02542	2.50377	3.30474	1.47295	1.93105	0.47661	1.91821	1.23559	#N/A	1.95132	2.26918	#N/A	#N/A	0.401443	#N/A	0.436667	#N/A	#N/A	#N/A	#N/A	#N/A	#N/A	#N/A	#N/A	#N/A	#N/A	#N/A	#N/A	#N/A	#N/A	#N/A	#N/A	#N/A	#N/A	0.965579	#N/A	0.964291	1.22461	1.75177	#N/A	1.87136	#N/A	#N/A	#N/A	#N/A	#N/A	21	ENSG00000129353	SLC44A2	protein_coding	solute carrier family 44 member 2 [Source:HGNC Symbol;Acc:HGNC:17292]
MTMR10#166912	#N/A	#N/A	#N/A	#N/A	#N/A	#N/A	#N/A	#N/A	#N/A	#N/A	#N/A	#N/A	#N/A	0.858535	1.05035	0.793341	0.80595	1.12841	#N/A	1.83549	1.015	1.30305	#N/A	0.840645	#N/A	#N/A	#N/A	#N/A	#N/A	#N/A	0.909943	#N/A	0.61826	#N/A	#N/A	#N/A	0.283074	#N/A	#N/A	#N/A	#N/A	#N/A	#N/A	#N/A	#N/A	#N/A	#N/A	#N/A	#N/A	#N/A	#N/A	1.0744	0.930896	1.28218	1.7527	0.939918	2.05587	2.42208	#N/A	1.57319	#N/A	0.845404	#N/A	21	ENSG00000166912	MTMR10	protein_coding	myotubularin related protein 10 [Source:HGNC Symbol;Acc:HGNC:25999]
#280434	#N/A	#N/A	#N/A	#N/A	#N/A	#N/A	#N/A	#N/A	#N/A	#N/A	#N/A	#N/A	#N/A	1.03684	1.63439	1.09564	2.55297	1.74161	1.97809	#N/A	#N/A	1.37036	#N/A	1.66632	1.95543	#N/A	#N/A	#N/A	#N/A	#N/A	1.32994	#N/A	1.6395	#N/A	#N/A	#N/A	#N/A	#N/A	#N/A	#N/A	#N/A	#N/A	#N/A	#N/A	#N/A	#N/A	#N/A	#N/A	#N/A	#N/A	#N/A	2.07543	2.24334	1.62689	1.84141	2.61849	2.65489	1.68283	#N/A	1.64142	#N/A	4.57894	3.59397	21	ENSG00000280434		lncRNA	novel transcript, sense overlapping PARVB
WSCD1	#N/A	#N/A	#N/A	#N/A	#N/A	#N/A	#N/A	#N/A	#N/A	#N/A	#N/A	#N/A	#N/A	4.67284	0.929284	0.77548	0.304804	0.518022	0.310773	#N/A	#N/A	0.363378	#N/A	#N/A	0.312938	#N/A	0.790404	#N/A	#N/A	#N/A	#N/A	#N/A	#N/A	#N/A	#N/A	#N/A	#N/A	#N/A	1.12314	#N/A	#N/A	#N/A	2.34504	#N/A	1.11413	#N/A	1.8297	0.616098	#N/A	3.04435	#N/A	4.77519	#N/A	#N/A	0.37472	0.318673	#N/A	0.313457	#N/A	#N/A	#N/A	0.422989	0.428514	21	ENSG00000179314	WSCD1	protein_coding	WSC domain containing 1 [Source:HGNC Symbol;Acc:HGNC:29060]
ZFHX3	0.685624	#N/A	4.77718	2.49787	4.74271	5.61106	2.54792	1.88125	2.76256	#N/A	2.20579	#N/A	0.400349	0.499114	#N/A	0.534885	#N/A	0.580732	0.551707	1.16534	#N/A	#N/A	#N/A	0.913404	#N/A	#N/A	#N/A	#N/A	#N/A	#N/A	0.199287	#N/A	#N/A	#N/A	#N/A	#N/A	#N/A	#N/A	#N/A	#N/A	#N/A	#N/A	#N/A	#N/A	#N/A	#N/A	#N/A	#N/A	0.521714	#N/A	#N/A	#N/A	#N/A	#N/A	#N/A	#N/A	#N/A	#N/A	#N/A	#N/A	#N/A	3.57083	2.91138	20	ENSG00000140836	ZFHX3	protein_coding	zinc finger homeobox 3 [Source:HGNC Symbol;Acc:HGNC:777]
ZEB1	0.79574	#N/A	#N/A	#N/A	#N/A	#N/A	#N/A	#N/A	#N/A	#N/A	#N/A	#N/A	#N/A	#N/A	#N/A	#N/A	#N/A	#N/A	#N/A	#N/A	#N/A	#N/A	#N/A	#N/A	#N/A	#N/A	2.56554	3.16221	2.78269	2.19123	#N/A	#N/A	#N/A	#N/A	0.270631	#N/A	#N/A	0.187497	0.306564	0.26584	0.272294	0.323201	0.174714	0.195471	0.186157	0.231873	0.168072	0.143495	#N/A	0.140248	#N/A	#N/A	#N/A	#N/A	#N/A	#N/A	#N/A	#N/A	#N/A	#N/A	#N/A	0.615841	1.90679	20	ENSG00000148516	ZEB1	protein_coding	zinc finger E-box binding homeobox 1 [Source:HGNC Symbol;Acc:HGNC:11642]
EGLN3	1.74	#N/A	1.99691	1.18428	1.3954	2.15115	#N/A	#N/A	1.85133	#N/A	#N/A	#N/A	#N/A	#N/A	#N/A	#N/A	#N/A	#N/A	#N/A	#N/A	#N/A	#N/A	#N/A	#N/A	#N/A	#N/A	1.40698	#N/A	#N/A	#N/A	#N/A	#N/A	#N/A	#N/A	0.607845	#N/A	#N/A	#N/A	1.04772	#N/A	0.617342	#N/A	0.503756	0.599015	#N/A	#N/A	0.572257	0.591689	#N/A	0.708962	#N/A	1.46778	#N/A	#N/A	1.71507	1.6874	1.25829	0.893245	#N/A	#N/A	#N/A	#N/A	#N/A	20	ENSG00000129521	EGLN3	protein_coding	egl-9 family hypoxia inducible factor 3 [Source:HGNC Symbol;Acc:HGNC:14661]
IRF2	0.890675	#N/A	#N/A	#N/A	#N/A	#N/A	#N/A	#N/A	0.728416	#N/A	#N/A	#N/A	#N/A	0.853176	0.966066	0.934886	1.10488	0.767737	0.742027	2.31097	0.823677	1.16196	0.60963	2.28917	#N/A	#N/A	#N/A	#N/A	#N/A	2.02595	0.564829	#N/A	0.471196	#N/A	#N/A	#N/A	#N/A	#N/A	#N/A	#N/A	#N/A	#N/A	#N/A	#N/A	#N/A	#N/A	#N/A	#N/A	#N/A	#N/A	#N/A	0.39175	0.474264	#N/A	#N/A	0.635809	1.87942	#N/A	#N/A	#N/A	#N/A	#N/A	#N/A	20	ENSG00000168310	IRF2	protein_coding	interferon regulatory factor 2 [Source:HGNC Symbol;Acc:HGNC:6117]
AMH	0.83663	#N/A	2.73595	2.02192	2.01847	1.41509	1.00452	1.6293	#N/A	#N/A	#N/A	#N/A	1.50657	1.08099	#N/A	2.03165	1.19376	#N/A	0.972736	#N/A	#N/A	#N/A	#N/A	#N/A	0.885871	#N/A	2.77213	#N/A	1.39808	#N/A	#N/A	#N/A	#N/A	#N/A	#N/A	#N/A	#N/A	#N/A	#N/A	#N/A	#N/A	#N/A	#N/A	#N/A	#N/A	#N/A	#N/A	#N/A	#N/A	#N/A	#N/A	2.37887	1.89378	1.3443	1.18696	#N/A	#N/A	#N/A	1.01145	#N/A	#N/A	#N/A	#N/A	20	ENSG00000104899	AMH	protein_coding	anti-Mullerian hormone [Source:HGNC Symbol;Acc:HGNC:464]
C4orf36	1.31267	#N/A	2.22085	1.37421	1.52496	#N/A	#N/A	1.8269	#N/A	#N/A	0.67858	#N/A	1.24971	0.923264	1.572	#N/A	#N/A	#N/A	#N/A	#N/A	#N/A	#N/A	1.64138	#N/A	#N/A	0.541247	1.40408	#N/A	1.80223	#N/A	1.69454	#N/A	#N/A	#N/A	#N/A	#N/A	#N/A	#N/A	#N/A	#N/A	#N/A	#N/A	#N/A	#N/A	#N/A	#N/A	#N/A	#N/A	#N/A	0.525779	#N/A	2.05534	1.62301	#N/A	1.60077	1.01482	#N/A	#N/A	#N/A	#N/A	#N/A	1.45322	#N/A	20	ENSG00000163633	C4orf36	protein_coding	chromosome 4 open reading frame 36 [Source:HGNC Symbol;Acc:HGNC:28386]
DNAAF5	1.36002	#N/A	1.09387	#N/A	1.70973	1.78395	1.33767	#N/A	2.44376	#N/A	#N/A	#N/A	0.855185	0.625631	0.878555	0.61413	#N/A	0.901374	#N/A	1.31972	#N/A	#N/A	#N/A	#N/A	1.03268	#N/A	#N/A	1.71704	#N/A	#N/A	0.350297	#N/A	#N/A	#N/A	#N/A	#N/A	#N/A	#N/A	#N/A	#N/A	#N/A	#N/A	#N/A	#N/A	#N/A	#N/A	#N/A	#N/A	#N/A	#N/A	#N/A	0.802227	#N/A	#N/A	#N/A	1.02597	1.54602	1.52257	#N/A	#N/A	#N/A	#N/A	2.62797	20	ENSG00000164818	DNAAF5	protein_coding	dynein axonemal assembly factor 5 [Source:HGNC Symbol;Acc:HGNC:26013]
IL3RA	1.0622	#N/A	#N/A	#N/A	#N/A	#N/A	#N/A	#N/A	#N/A	#N/A	#N/A	#N/A	#N/A	0.426811	1.15403	0.928554	0.697838	0.784177	1.50417	1.29404	1.60816	#N/A	#N/A	1.05547	#N/A	#N/A	#N/A	#N/A	#N/A	#N/A	#N/A	#N/A	#N/A	#N/A	#N/A	#N/A	0.435116	#N/A	0.3726	#N/A	#N/A	#N/A	0.382623	0.33257	0.363961	#N/A	0.331012	0.390778	#N/A	#N/A	#N/A	#N/A	#N/A	#N/A	0.879586	#N/A	1.59406	#N/A	#N/A	#N/A	#N/A	#N/A	1.22496	20	ENSG00000185291	IL3RA	protein_coding	interleukin 3 receptor subunit alpha [Source:HGNC Symbol;Acc:HGNC:6012]
CDC42SE1	1.07771	#N/A	#N/A	#N/A	#N/A	#N/A	#N/A	#N/A	#N/A	#N/A	0.977413	#N/A	#N/A	#N/A	#N/A	#N/A	0.747886	#N/A	#N/A	#N/A	#N/A	#N/A	#N/A	1.14265	#N/A	#N/A	#N/A	#N/A	#N/A	2.53095	#N/A	#N/A	#N/A	#N/A	0.719203	#N/A	0.780029	0.715571	0.623489	0.70946	0.777881	0.854089	0.424111	0.537073	0.746748	#N/A	0.517547	0.764782	#N/A	0.696267	#N/A	#N/A	#N/A	#N/A	#N/A	#N/A	1.61343	#N/A	#N/A	#N/A	0.885464	#N/A	#N/A	20	ENSG00000197622	CDC42SE1	protein_coding	CDC42 small effector 1 [Source:HGNC Symbol;Acc:HGNC:17719]
TP53TG5	1.45624	1.54321	1.2727	0.902957	2.19445	2.26304	2.60727	1.77074	1.09334	0.968714	1.23597	#N/A	0.983322	0.942248	#N/A	#N/A	#N/A	#N/A	#N/A	2.43578	#N/A	#N/A	0.863124	#N/A	#N/A	#N/A	1.37834	1.36036	1.64529	#N/A	0.783011	#N/A	0.940409	#N/A	#N/A	#N/A	#N/A	#N/A	#N/A	#N/A	#N/A	#N/A	#N/A	#N/A	#N/A	#N/A	#N/A	#N/A	#N/A	#N/A	#N/A	#N/A	#N/A	#N/A	#N/A	#N/A	#N/A	#N/A	#N/A	#N/A	#N/A	#N/A	#N/A	20	ENSG00000124251	TP53TG5	protein_coding	TP53 target 5 [Source:HGNC Symbol;Acc:HGNC:15856]
CAMLG	1.47396	1.3311	2.06585	#N/A	1.20795	#N/A	#N/A	#N/A	1.77892	#N/A	1.00215	#N/A	#N/A	1.09956	0.980861	#N/A	#N/A	1.24056	2.03774	2.07089	1.19048	1.79424	#N/A	1.61254	#N/A	#N/A	2.57192	1.1525	#N/A	#N/A	#N/A	#N/A	#N/A	#N/A	#N/A	#N/A	0.906979	#N/A	0.786192	#N/A	#N/A	#N/A	#N/A	#N/A	#N/A	#N/A	#N/A	#N/A	#N/A	0.778543	#N/A	#N/A	#N/A	#N/A	#N/A	#N/A	#N/A	#N/A	#N/A	#N/A	#N/A	1.04649	#N/A	20	ENSG00000164615	CAMLG	protein_coding	calcium modulating ligand [Source:HGNC Symbol;Acc:HGNC:1471]
#259033	1.03238	#N/A	0.543752	0.81123	#N/A	2.38952	#N/A	1.69668	1.45221	#N/A	2.82431	#N/A	#N/A	0.745574	1.2299	0.840847	1.01885	#N/A	#N/A	#N/A	1.72127	1.55682	#N/A	#N/A	#N/A	#N/A	2.15321	#N/A	1.52616	#N/A	#N/A	#N/A	#N/A	#N/A	#N/A	#N/A	#N/A	#N/A	#N/A	#N/A	#N/A	#N/A	#N/A	#N/A	#N/A	#N/A	#N/A	#N/A	#N/A	#N/A	#N/A	0.442109	#N/A	1.17637	#N/A	1.14311	#N/A	1.37787	#N/A	#N/A	#N/A	#N/A	1.3971	20	ENSG00000259033		lncRNA	novel transcript
CCDC144NL-AS1	1.38328	#N/A	2.22987	1.8917	1.70386	2.59014	#N/A	2.76996	1.4454	#N/A	#N/A	#N/A	1.10895	#N/A	#N/A	0.704327	1.46193	#N/A	#N/A	#N/A	#N/A	1.7456	#N/A	#N/A	#N/A	#N/A	2.14907	3.58864	2.47308	#N/A	1.09858	#N/A	#N/A	#N/A	#N/A	#N/A	#N/A	#N/A	#N/A	#N/A	#N/A	#N/A	#N/A	#N/A	#N/A	#N/A	#N/A	#N/A	#N/A	#N/A	#N/A	1.67139	1.39264	#N/A	1.88258	#N/A	1.14096	1.71444	#N/A	#N/A	#N/A	#N/A	#N/A	20	ENSG00000233098	CCDC144NL-AS1	lncRNA	CCDC144NL antisense RNA 1 [Source:HGNC Symbol;Acc:HGNC:51340]
CORO1C	0.842475	#N/A	0.593816	#N/A	#N/A	0.907999	#N/A	#N/A	1.24234	#N/A	1.42962	#N/A	#N/A	1.04594	#N/A	1.19453	#N/A	1.46086	1.01483	0.826008	#N/A	0.98275	#N/A	0.982148	1.08617	#N/A	#N/A	#N/A	#N/A	#N/A	#N/A	#N/A	#N/A	#N/A	#N/A	#N/A	#N/A	#N/A	#N/A	#N/A	#N/A	#N/A	#N/A	#N/A	#N/A	#N/A	#N/A	#N/A	#N/A	#N/A	#N/A	0.610115	#N/A	#N/A	1.00269	1.09845	1.05424	1.27214	#N/A	#N/A	#N/A	2.78564	2.15823	20	ENSG00000110880	CORO1C	protein_coding	coronin 1C [Source:HGNC Symbol;Acc:HGNC:2254]
NCKAP1	#N/A	4.58304	#N/A	#N/A	#N/A	#N/A	#N/A	#N/A	0.802236	#N/A	#N/A	#N/A	#N/A	0.17977	#N/A	#N/A	#N/A	#N/A	#N/A	0.896636	#N/A	0.550575	#N/A	#N/A	#N/A	0.658577	3.37693	3.45476	4.28227	1.47868	#N/A	#N/A	#N/A	#N/A	0.13112	#N/A	0.179392	#N/A	0.213246	0.183057	0.163021	#N/A	#N/A	#N/A	#N/A	#N/A	#N/A	#N/A	#N/A	#N/A	#N/A	#N/A	#N/A	#N/A	#N/A	0.790029	1.13744	0.975852	#N/A	#N/A	#N/A	3.34482	3.62711	20	ENSG00000061676	NCKAP1	protein_coding	NCK associated protein 1 [Source:HGNC Symbol;Acc:HGNC:7666]
KANK1	#N/A	2.28277	4.02447	2.16333	3.01837	4.37142	2.87304	1.8376	2.74019	#N/A	2.49404	#N/A	0.661667	0.493941	#N/A	#N/A	#N/A	0.336088	#N/A	#N/A	#N/A	#N/A	#N/A	#N/A	#N/A	#N/A	4.07213	3.86447	2.98272	2.72703	#N/A	#N/A	#N/A	#N/A	#N/A	#N/A	#N/A	#N/A	#N/A	#N/A	#N/A	#N/A	#N/A	#N/A	0.259186	#N/A	#N/A	#N/A	#N/A	#N/A	#N/A	#N/A	#N/A	#N/A	0.734858	#N/A	#N/A	#N/A	#N/A	#N/A	#N/A	1.85489	3.14573	20	ENSG00000107104	KANK1	protein_coding	KN motif and ankyrin repeat domains 1 [Source:HGNC Symbol;Acc:HGNC:19309]
RARB	#N/A	2.10625	#N/A	#N/A	#N/A	#N/A	#N/A	#N/A	#N/A	#N/A	#N/A	#N/A	#N/A	1.07062	0.649847	1.17773	0.869736	1.08163	#N/A	1.85791	1.30642	1.72892	#N/A	1.17613	0.847863	#N/A	2.21812	1.92816	3.94404	1.95249	0.535137	#N/A	#N/A	#N/A	#N/A	#N/A	#N/A	#N/A	#N/A	#N/A	#N/A	#N/A	#N/A	#N/A	#N/A	#N/A	#N/A	#N/A	#N/A	0.493941	#N/A	#N/A	#N/A	#N/A	#N/A	#N/A	#N/A	0.765265	#N/A	#N/A	#N/A	3.80922	3.41015	20	ENSG00000077092	RARB	protein_coding	retinoic acid receptor beta [Source:HGNC Symbol;Acc:HGNC:9865]
SNX24	#N/A	1.76869	0.710525	#N/A	0.542654	0.816976	#N/A	#N/A	1.30266	#N/A	1.08553	#N/A	0.53509	0.723042	#N/A	#N/A	#N/A	#N/A	0.600581	1.49538	#N/A	0.76779	#N/A	1.59914	#N/A	#N/A	#N/A	#N/A	#N/A	#N/A	0.556506	#N/A	#N/A	#N/A	#N/A	#N/A	#N/A	#N/A	#N/A	#N/A	#N/A	#N/A	#N/A	#N/A	#N/A	#N/A	#N/A	#N/A	#N/A	#N/A	#N/A	1.022	#N/A	#N/A	1.51731	#N/A	1.6541	1.65443	0.887844	#N/A	#N/A	1.47893	1.71031	20	ENSG00000064652	SNX24	protein_coding	sorting nexin 24 [Source:HGNC Symbol;Acc:HGNC:21533]
ESYT2	#N/A	1.27975	#N/A	#N/A	#N/A	#N/A	#N/A	#N/A	#N/A	#N/A	#N/A	#N/A	#N/A	#N/A	#N/A	#N/A	#N/A	#N/A	#N/A	#N/A	#N/A	#N/A	#N/A	#N/A	#N/A	#N/A	0.609621	1.09114	0.572015	1.25401	0.236329	#N/A	#N/A	#N/A	0.324124	#N/A	0.317342	0.428258	0.469181	0.353763	0.292488	#N/A	0.555784	0.540606	0.702943	0.30639	0.625345	0.533795	0.609605	0.583137	#N/A	#N/A	#N/A	#N/A	#N/A	#N/A	#N/A	#N/A	#N/A	#N/A	#N/A	#N/A	#N/A	20	ENSG00000117868	ESYT2	protein_coding	extended synaptotagmin 2 [Source:HGNC Symbol;Acc:HGNC:22211]
NUP133	#N/A	1.78238	0.592604	0.715914	0.847851	1.01061	#N/A	#N/A	1.31551	#N/A	2.03553	#N/A	0.534078	0.225198	0.411284	#N/A	#N/A	#N/A	#N/A	#N/A	#N/A	#N/A	#N/A	0.856426	#N/A	#N/A	#N/A	0.888617	0.95315	#N/A	#N/A	#N/A	#N/A	#N/A	#N/A	#N/A	#N/A	#N/A	#N/A	#N/A	#N/A	#N/A	#N/A	#N/A	#N/A	#N/A	#N/A	#N/A	#N/A	#N/A	#N/A	0.23432	0.540358	#N/A	0.592002	0.753168	1.1654	1.36949	#N/A	1.5306	#N/A	#N/A	#N/A	20	ENSG00000069248	NUP133	protein_coding	nucleoporin 133 [Source:HGNC Symbol;Acc:HGNC:18016]
BBS5	#N/A	2.75708	2.41577	1.30104	2.25296	2.20926	1.82524	#N/A	2.74486	#N/A	#N/A	#N/A	1.0717	#N/A	#N/A	#N/A	#N/A	#N/A	#N/A	#N/A	#N/A	#N/A	#N/A	1.48512	#N/A	#N/A	2.17386	1.95364	3.89199	#N/A	#N/A	#N/A	#N/A	#N/A	#N/A	#N/A	#N/A	#N/A	#N/A	#N/A	#N/A	#N/A	#N/A	#N/A	#N/A	#N/A	#N/A	#N/A	#N/A	#N/A	#N/A	0.64101	#N/A	#N/A	1.05103	1.65324	1.6042	1.15138	1.18632	#N/A	#N/A	3.01034	4.39295	20	ENSG00000163093	BBS5	protein_coding	Bardet-Biedl syndrome 5 [Source:HGNC Symbol;Acc:HGNC:970]
WARS2	#N/A	2.20106	0.652974	0.481715	0.962489	1.50564	1.02295	#N/A	1.87835	0.527513	1.54443	#N/A	#N/A	#N/A	#N/A	#N/A	#N/A	#N/A	#N/A	0.974681	#N/A	#N/A	#N/A	#N/A	#N/A	1.39167	1.19493	1.35707	#N/A	#N/A	#N/A	#N/A	#N/A	#N/A	#N/A	#N/A	#N/A	#N/A	0.213241	#N/A	#N/A	#N/A	0.310951	#N/A	#N/A	#N/A	0.283199	0.324392	0.973961	0.276027	#N/A	#N/A	#N/A	#N/A	#N/A	#N/A	#N/A	#N/A	#N/A	#N/A	#N/A	#N/A	1.30495	20	ENSG00000116874	WARS2	protein_coding	tryptophanyl tRNA synthetase 2, mitochondrial [Source:HGNC Symbol;Acc:HGNC:12730]
LINC00240	#N/A	2.62984	3.74271	2.24683	2.70762	3.30388	1.50506	3.0885	2.74354	#N/A	2.37616	#N/A	0.783165	#N/A	0.770164	#N/A	#N/A	#N/A	#N/A	#N/A	#N/A	#N/A	#N/A	1.17844	#N/A	#N/A	3.97914	3.77715	5.52005	#N/A	#N/A	#N/A	#N/A	#N/A	#N/A	#N/A	#N/A	#N/A	#N/A	#N/A	#N/A	#N/A	#N/A	#N/A	#N/A	#N/A	#N/A	#N/A	#N/A	#N/A	#N/A	#N/A	#N/A	#N/A	1.08208	#N/A	#N/A	1.55562	1.73953	#N/A	#N/A	3.74633	4.47604	20	ENSG00000224843	LINC00240	lncRNA	long intergenic non-protein coding RNA 240 [Source:HGNC Symbol;Acc:HGNC:18772]
#286808	#N/A	2.61425	0.544339	#N/A	#N/A	#N/A	0.992872	0.742781	1.54624	0.50167	2.13817	#N/A	0.985556	#N/A	#N/A	#N/A	0.714684	#N/A	#N/A	#N/A	#N/A	#N/A	#N/A	#N/A	#N/A	#N/A	2.33386	1.67894	1.25836	#N/A	#N/A	#N/A	#N/A	#N/A	#N/A	#N/A	0.873143	#N/A	#N/A	#N/A	#N/A	#N/A	#N/A	#N/A	#N/A	#N/A	#N/A	#N/A	1.04785	#N/A	#N/A	0.662171	#N/A	#N/A	#N/A	1.053	3.48077	1.8653	1.02631	#N/A	1.26352	#N/A	#N/A	20	ENSG00000286808		lncRNA	novel transcript, antisense to POLR3E
GATAD1	#N/A	1.47648	0.502612	0.676996	0.732557	0.869172	0.653206	0.427192	1.58871	#N/A	1.41127	#N/A	#N/A	#N/A	#N/A	#N/A	#N/A	#N/A	#N/A	#N/A	#N/A	#N/A	#N/A	#N/A	#N/A	#N/A	0.654843	#N/A	0.87278	#N/A	#N/A	#N/A	#N/A	#N/A	#N/A	#N/A	#N/A	#N/A	#N/A	#N/A	#N/A	#N/A	#N/A	#N/A	#N/A	#N/A	#N/A	#N/A	#N/A	#N/A	#N/A	0.305965	0.398712	#N/A	#N/A	0.976389	1.48326	0.933141	0.544306	1.06923	#N/A	1.34248	1.08789	20	ENSG00000157259	GATAD1	protein_coding	GATA zinc finger domain containing 1 [Source:HGNC Symbol;Acc:HGNC:29941]
CARD19	#N/A	2.19354	1.78279	0.696034	1.76796	1.91796	1.92804	#N/A	2.20051	#N/A	3.93542	2.1512	0.616761	0.449578	0.857613	0.895305	1.69543	#N/A	#N/A	#N/A	#N/A	1.12851	#N/A	1.40559	#N/A	#N/A	#N/A	#N/A	#N/A	#N/A	#N/A	#N/A	#N/A	#N/A	#N/A	#N/A	#N/A	#N/A	#N/A	#N/A	#N/A	#N/A	#N/A	#N/A	#N/A	#N/A	#N/A	#N/A	#N/A	#N/A	#N/A	0.916303	#N/A	#N/A	0.985024	#N/A	1.861	1.30241	#N/A	#N/A	#N/A	#N/A	#N/A	20	ENSG00000165233	CARD19	protein_coding	caspase recruitment domain family member 19 [Source:HGNC Symbol;Acc:HGNC:28148]
TMEM150C	#N/A	1.95975	#N/A	#N/A	#N/A	#N/A	#N/A	#N/A	#N/A	#N/A	#N/A	#N/A	#N/A	#N/A	0.966355	#N/A	#N/A	#N/A	#N/A	1.79881	#N/A	#N/A	#N/A	#N/A	#N/A	#N/A	1.92177	1.12486	2.34649	#N/A	1.40938	#N/A	1.17613	#N/A	#N/A	#N/A	#N/A	#N/A	0.773823	#N/A	#N/A	#N/A	0.638237	#N/A	0.617833	#N/A	#N/A	#N/A	#N/A	1.18868	#N/A	0.825657	1.06401	1.80128	1.04773	1.60611	1.36059	#N/A	#N/A	#N/A	#N/A	2.468	1.15966	20	ENSG00000249242	TMEM150C	protein_coding	transmembrane protein 150C [Source:HGNC Symbol;Acc:HGNC:37263]
#258631	#N/A	1.60759	3.46474	2.19547	2.14792	2.44937	4.09246	3.26407	1.40458	#N/A	1.29736	#N/A	1.93331	#N/A	#N/A	#N/A	#N/A	#N/A	#N/A	#N/A	#N/A	#N/A	#N/A	#N/A	#N/A	#N/A	5.62081	4.43377	2.34393	#N/A	#N/A	#N/A	#N/A	#N/A	#N/A	#N/A	#N/A	#N/A	#N/A	#N/A	#N/A	#N/A	0.362771	#N/A	#N/A	#N/A	#N/A	#N/A	#N/A	#N/A	#N/A	1.10596	2.98298	#N/A	#N/A	#N/A	2.00479	2.81258	#N/A	#N/A	#N/A	4.48676	3.18058	20	ENSG00000258631		lncRNA	novel transcript
PHC3	#N/A	0.925019	0.354075	0.40854	#N/A	0.632116	0.576619	0.455447	0.927774	#N/A	1.3493	#N/A	0.319057	#N/A	#N/A	#N/A	#N/A	#N/A	#N/A	0.718944	#N/A	#N/A	#N/A	0.813209	#N/A	#N/A	#N/A	#N/A	#N/A	#N/A	#N/A	#N/A	#N/A	#N/A	#N/A	#N/A	#N/A	#N/A	#N/A	#N/A	#N/A	#N/A	0.12658	#N/A	#N/A	#N/A	0.175105	#N/A	0.654732	0.154262	#N/A	0.310851	#N/A	#N/A	0.580075	0.891033	2.02174	0.70826	#N/A	#N/A	#N/A	#N/A	#N/A	20	ENSG00000173889	PHC3	protein_coding	polyhomeotic homolog 3 [Source:HGNC Symbol;Acc:HGNC:15682]
KNOP1	#N/A	1.27362	#N/A	#N/A	#N/A	#N/A	#N/A	#N/A	#N/A	#N/A	1.56691	#N/A	#N/A	0.947197	0.519993	0.93526	#N/A	0.765204	1.12467	1.14569	#N/A	#N/A	0.891373	1.63903	#N/A	#N/A	0.826676	#N/A	1.60166	#N/A	0.689122	#N/A	0.697055	0.791169	#N/A	#N/A	#N/A	#N/A	#N/A	#N/A	#N/A	#N/A	#N/A	#N/A	#N/A	#N/A	#N/A	#N/A	0.915411	#N/A	#N/A	#N/A	#N/A	#N/A	#N/A	0.981328	1.57364	#N/A	#N/A	#N/A	#N/A	2.02985	1.50219	20	ENSG00000103550	KNOP1	protein_coding	lysine rich nucleolar protein 1 [Source:HGNC Symbol;Acc:HGNC:34404]
HMGXB4	#N/A	1.28045	0.526948	#N/A	#N/A	#N/A	#N/A	#N/A	0.978877	#N/A	0.83731	#N/A	0.65581	0.49797	0.548153	0.568359	0.616075	#N/A	#N/A	1.81378	#N/A	#N/A	#N/A	#N/A	#N/A	#N/A	0.967757	#N/A	1.01276	#N/A	0.471774	#N/A	#N/A	#N/A	#N/A	#N/A	#N/A	#N/A	#N/A	#N/A	#N/A	#N/A	0.230369	#N/A	#N/A	#N/A	0.286069	#N/A	#N/A	#N/A	#N/A	0.520569	0.523808	#N/A	#N/A	1.3244	2.25443	#N/A	#N/A	1.26034	#N/A	#N/A	#N/A	20	ENSG00000100281	HMGXB4	protein_coding	HMG-box containing 4 [Source:HGNC Symbol;Acc:HGNC:5003]
TRPS1	#N/A	#N/A	5.39809	3.04815	3.93559	5.57504	3.81917	2.60903	4.50711	#N/A	3.40594	#N/A	0.701321	#N/A	#N/A	#N/A	#N/A	#N/A	#N/A	#N/A	#N/A	#N/A	#N/A	#N/A	#N/A	#N/A	#N/A	#N/A	#N/A	1.30688	#N/A	#N/A	#N/A	#N/A	0.296816	#N/A	#N/A	0.139324	#N/A	#N/A	#N/A	#N/A	#N/A	0.320127	#N/A	#N/A	#N/A	#N/A	#N/A	#N/A	#N/A	0.228909	#N/A	#N/A	#N/A	0.571802	2.03259	0.901519	0.726619	#N/A	#N/A	0.675083	1.0451	20	ENSG00000104447	TRPS1	protein_coding	transcriptional repressor GATA binding 1 [Source:HGNC Symbol;Acc:HGNC:12340]
PEX11A	#N/A	#N/A	4.83257	1.98135	3.11359	4.29624	2.28372	4.00771	1.52301	#N/A	1.98382	#N/A	1.39629	3.31222	2.88062	1.35857	#N/A	3.12929	1.60753	#N/A	2.62104	#N/A	1.52375	2.28772	#N/A	#N/A	1.37549	#N/A	4.13006	#N/A	#N/A	#N/A	#N/A	#N/A	#N/A	#N/A	#N/A	#N/A	#N/A	#N/A	#N/A	#N/A	#N/A	#N/A	#N/A	#N/A	#N/A	#N/A	#N/A	#N/A	#N/A	#N/A	#N/A	#N/A	#N/A	#N/A	#N/A	#N/A	#N/A	#N/A	#N/A	3.85695	#N/A	20	ENSG00000166821	PEX11A	protein_coding	peroxisomal biogenesis factor 11 alpha [Source:HGNC Symbol;Acc:HGNC:8852]
THNSL2	#N/A	#N/A	5.23015	4.04354	5.84363	5.30905	2.01959	3.10585	4.51821	#N/A	1.67017	#N/A	1.55512	#N/A	#N/A	#N/A	#N/A	#N/A	#N/A	#N/A	#N/A	#N/A	#N/A	#N/A	#N/A	#N/A	1.84751	2.43511	1.25112	#N/A	#N/A	#N/A	#N/A	#N/A	#N/A	#N/A	#N/A	#N/A	#N/A	#N/A	#N/A	#N/A	#N/A	#N/A	#N/A	#N/A	#N/A	#N/A	#N/A	#N/A	#N/A	0.869265	#N/A	#N/A	1.79993	1.5127	1.62343	1.74938	1.23668	#N/A	#N/A	2.25334	4.17457	20	ENSG00000144115	THNSL2	protein_coding	threonine synthase like 2 [Source:HGNC Symbol;Acc:HGNC:25602]
CIRBP	#N/A	#N/A	1.37701	0.73625	1.3687	1.64045	1.4764	0.77586	1.95611	0.308143	2.24561	#N/A	#N/A	#N/A	#N/A	#N/A	#N/A	#N/A	#N/A	0.694376	#N/A	#N/A	#N/A	0.911538	#N/A	#N/A	0.771847	#N/A	0.634442	#N/A	#N/A	#N/A	#N/A	#N/A	#N/A	#N/A	0.250441	#N/A	#N/A	#N/A	#N/A	#N/A	#N/A	#N/A	#N/A	#N/A	#N/A	#N/A	0.994898	#N/A	#N/A	#N/A	#N/A	#N/A	#N/A	0.716973	1.32371	0.704885	#N/A	#N/A	#N/A	0.802496	1.04203	20	ENSG00000099622	CIRBP	protein_coding	cold inducible RNA binding protein [Source:HGNC Symbol;Acc:HGNC:1982]
#269950	#N/A	#N/A	3.54945	3.18237	2.3318	2.04587	#N/A	4.98377	2.32626	#N/A	1.11125	#N/A	2.50292	#N/A	#N/A	#N/A	#N/A	#N/A	#N/A	#N/A	#N/A	#N/A	#N/A	#N/A	#N/A	#N/A	1.9812	2.73784	2.82203	#N/A	#N/A	#N/A	#N/A	#N/A	0.890001	#N/A	1.21277	#N/A	#N/A	0.611151	#N/A	#N/A	#N/A	#N/A	#N/A	#N/A	#N/A	#N/A	#N/A	#N/A	#N/A	0.556762	1.30381	#N/A	#N/A	1.63733	0.946004	#N/A	#N/A	#N/A	#N/A	2.09312	1.19067	20	ENSG00000269950		lncRNA	novel transcript
SDHAF4	#N/A	#N/A	3.48367	2.58389	3.11129	2.39724	1.59307	2.01969	4.86171	#N/A	3.73701	#N/A	1.24491	#N/A	#N/A	#N/A	#N/A	#N/A	1.05792	1.68181	#N/A	#N/A	#N/A	#N/A	1.70035	#N/A	#N/A	#N/A	#N/A	#N/A	#N/A	#N/A	#N/A	#N/A	#N/A	#N/A	#N/A	#N/A	#N/A	#N/A	#N/A	#N/A	#N/A	#N/A	#N/A	#N/A	#N/A	#N/A	#N/A	#N/A	#N/A	1.41295	0.750588	#N/A	1.4019	1.70872	2.82271	1.75888	4.49537	#N/A	#N/A	#N/A	1.90196	20	ENSG00000154079	SDHAF4	protein_coding	succinate dehydrogenase complex assembly factor 4 [Source:HGNC Symbol;Acc:HGNC:20957]
GEN1	#N/A	#N/A	1.54692	0.781541	1.85314	1.60523	3.34301	1.44495	1.26211	#N/A	2.56661	#N/A	0.705309	0.682425	1.06683	0.710105	0.996739	0.90408	#N/A	1.42231	1.60743	0.989356	#N/A	#N/A	#N/A	#N/A	1.83027	#N/A	#N/A	#N/A	#N/A	#N/A	#N/A	#N/A	#N/A	#N/A	#N/A	#N/A	#N/A	#N/A	#N/A	#N/A	#N/A	#N/A	#N/A	#N/A	#N/A	#N/A	#N/A	#N/A	#N/A	#N/A	#N/A	#N/A	#N/A	#N/A	2.3325	#N/A	#N/A	#N/A	#N/A	#N/A	1.51996	20	ENSG00000178295	GEN1	protein_coding	GEN1 Holliday junction 5' flap endonuclease [Source:HGNC Symbol;Acc:HGNC:26881]
PAXIP1-DT	#N/A	#N/A	2.4889	1.9758	1.72768	1.84789	2.21374	1.72252	3.03779	#N/A	3.66975	#N/A	0.961753	#N/A	0.77277	#N/A	0.923892	#N/A	#N/A	#N/A	#N/A	#N/A	#N/A	#N/A	#N/A	#N/A	0.986668	2.47222	2.24304	#N/A	#N/A	#N/A	#N/A	#N/A	#N/A	#N/A	0.687441	#N/A	#N/A	#N/A	#N/A	#N/A	#N/A	#N/A	#N/A	#N/A	#N/A	#N/A	#N/A	#N/A	#N/A	0.746147	0.816742	#N/A	#N/A	#N/A	1.688	1.66853	#N/A	#N/A	#N/A	#N/A	2.13151	20	ENSG00000273344	PAXIP1-DT	lncRNA	PAXIP1 divergent transcript [Source:HGNC Symbol;Acc:HGNC:27328]
IGSF6#140749	#N/A	#N/A	1.04216	#N/A	#N/A	#N/A	#N/A	2.29086	1.37765	0.712105	1.74469	#N/A	1.22924	1.04147	1.83464	1.1714	#N/A	0.891898	#N/A	#N/A	#N/A	#N/A	#N/A	1.35368	#N/A	#N/A	#N/A	#N/A	#N/A	#N/A	1.0153	#N/A	#N/A	#N/A	#N/A	#N/A	0.511668	#N/A	#N/A	#N/A	#N/A	#N/A	0.358246	#N/A	#N/A	#N/A	#N/A	#N/A	2.23702	#N/A	#N/A	1.02132	0.991256	#N/A	#N/A	1.38867	#N/A	#N/A	3.32842	#N/A	1.43812	#N/A	#N/A	20	ENSG00000140749	IGSF6	protein_coding	immunoglobulin superfamily member 6 [Source:HGNC Symbol;Acc:HGNC:5953]
SNHG19	#N/A	#N/A	4.16836	2.99072	4.44395	4.03401	1.34171	2.27616	3.52449	#N/A	2.15963	1.59818	1.52381	#N/A	#N/A	#N/A	1.5782	#N/A	#N/A	#N/A	#N/A	1.19713	#N/A	#N/A	#N/A	#N/A	#N/A	#N/A	#N/A	#N/A	#N/A	#N/A	#N/A	#N/A	#N/A	#N/A	1.39196	#N/A	#N/A	#N/A	#N/A	#N/A	#N/A	#N/A	#N/A	#N/A	#N/A	#N/A	#N/A	#N/A	#N/A	1.08593	0.754287	3.74235	3.54776	#N/A	1.49153	1.56293	1.93791	#N/A	#N/A	#N/A	#N/A	20	ENSG00000260260	SNHG19	lncRNA	small nucleolar RNA host gene 19 [Source:HGNC Symbol;Acc:HGNC:49574]
CIBAR1	#N/A	#N/A	3.72294	2.13995	2.89807	4.00829	3.69242	1.33236	2.9769	#N/A	4.52343	1.39686	1.07882	#N/A	#N/A	#N/A	#N/A	#N/A	#N/A	#N/A	#N/A	#N/A	#N/A	#N/A	#N/A	#N/A	1.23553	2.53538	1.69711	#N/A	#N/A	#N/A	#N/A	#N/A	#N/A	#N/A	0.303898	#N/A	#N/A	#N/A	#N/A	#N/A	#N/A	#N/A	#N/A	#N/A	#N/A	#N/A	#N/A	#N/A	#N/A	0.506234	#N/A	#N/A	#N/A	1.40068	2.12828	2.45973	#N/A	#N/A	#N/A	1.86096	2.48893	20	ENSG00000188343	CIBAR1	protein_coding	CBY1 interacting BAR domain containing 1 [Source:HGNC Symbol;Acc:HGNC:30452]
GJA9	#N/A	#N/A	2.20162	1.46738	2.20964	2.82586	2.16775	2.92072	1.29314	0.880151	0.994192	#N/A	1.25456	#N/A	#N/A	#N/A	#N/A	#N/A	#N/A	0.946741	1.2819	#N/A	#N/A	#N/A	#N/A	#N/A	#N/A	#N/A	#N/A	#N/A	#N/A	#N/A	#N/A	#N/A	#N/A	#N/A	0.604768	#N/A	0.479138	#N/A	#N/A	#N/A	0.383128	0.698398	#N/A	#N/A	#N/A	#N/A	#N/A	0.514448	#N/A	0.995803	1.04126	#N/A	#N/A	#N/A	#N/A	#N/A	#N/A	#N/A	#N/A	#N/A	1.21421	20	ENSG00000131233	GJA9	protein_coding	gap junction protein alpha 9 [Source:HGNC Symbol;Acc:HGNC:19155]
SYNGR1	#N/A	#N/A	5.12193	2.6527	2.78911	5.23635	1.51207	2.50999	4.67881	#N/A	4.07836	#N/A	#N/A	#N/A	#N/A	#N/A	1.04475	#N/A	#N/A	2.08475	#N/A	#N/A	#N/A	#N/A	#N/A	#N/A	2.58481	2.17033	1.09289	#N/A	#N/A	#N/A	#N/A	#N/A	#N/A	#N/A	#N/A	#N/A	#N/A	#N/A	#N/A	#N/A	#N/A	#N/A	#N/A	#N/A	#N/A	#N/A	#N/A	#N/A	#N/A	#N/A	1.06659	#N/A	#N/A	1.41883	3.39543	2.54053	1.60889	#N/A	#N/A	2.29148	2.50918	20	ENSG00000100321	SYNGR1	protein_coding	synaptogyrin 1 [Source:HGNC Symbol;Acc:HGNC:11498]
CTF1	#N/A	#N/A	5.15843	4.17629	1.78345	2.24542	#N/A	2.86067	1.59249	#N/A	0.833997	#N/A	2.1209	#N/A	1.0359	#N/A	#N/A	#N/A	#N/A	#N/A	#N/A	#N/A	#N/A	#N/A	#N/A	#N/A	1.68417	#N/A	2.18208	#N/A	0.722525	#N/A	#N/A	1.56877	#N/A	#N/A	#N/A	#N/A	#N/A	#N/A	#N/A	#N/A	#N/A	#N/A	#N/A	#N/A	#N/A	#N/A	#N/A	#N/A	#N/A	1.98399	1.53976	#N/A	1.83539	1.24899	#N/A	1.62221	1.59023	#N/A	#N/A	1.65427	#N/A	20	ENSG00000150281	CTF1	protein_coding	cardiotrophin 1 [Source:HGNC Symbol;Acc:HGNC:2499]
USP9X	#N/A	#N/A	0.89227	0.774144	0.811492	1.40942	0.885327	0.554976	1.95608	#N/A	1.80643	#N/A	0.604732	#N/A	#N/A	#N/A	#N/A	#N/A	#N/A	0.85327	0.49073	#N/A	#N/A	0.751358	#N/A	#N/A	#N/A	#N/A	#N/A	#N/A	#N/A	#N/A	#N/A	#N/A	#N/A	#N/A	#N/A	#N/A	#N/A	#N/A	#N/A	0.241851	#N/A	#N/A	#N/A	#N/A	#N/A	#N/A	#N/A	#N/A	#N/A	0.361413	#N/A	#N/A	1.04378	0.729313	1.73016	1.71385	0.698434	#N/A	#N/A	#N/A	0.571999	20	ENSG00000124486	USP9X	protein_coding	ubiquitin specific peptidase 9 X-linked [Source:HGNC Symbol;Acc:HGNC:12632]
CRKL	#N/A	#N/A	0.915382	#N/A	#N/A	1.10391	#N/A	0.993077	1.91156	#N/A	2.05697	#N/A	0.878105	1.15981	0.575492	#N/A	#N/A	#N/A	1.14523	1.24264	#N/A	#N/A	#N/A	1.23061	#N/A	#N/A	0.878316	#N/A	#N/A	#N/A	0.41851	#N/A	#N/A	#N/A	#N/A	#N/A	#N/A	#N/A	#N/A	#N/A	#N/A	#N/A	#N/A	#N/A	#N/A	#N/A	#N/A	#N/A	#N/A	#N/A	#N/A	0.986144	0.679095	1.72282	0.973213	#N/A	1.72046	2.25525	1.58122	#N/A	#N/A	#N/A	#N/A	20	ENSG00000099942	CRKL	protein_coding	CRK like proto-oncogene, adaptor protein [Source:HGNC Symbol;Acc:HGNC:2363]
ASIC3	#N/A	#N/A	2.51264	1.7401	1.76792	1.2591	0.916967	3.02171	#N/A	#N/A	#N/A	#N/A	#N/A	3.04535	2.56154	2.39153	#N/A	1.56621	#N/A	#N/A	#N/A	#N/A	1.55431	#N/A	#N/A	#N/A	1.69524	#N/A	1.24602	#N/A	1.5708	#N/A	#N/A	#N/A	#N/A	#N/A	#N/A	#N/A	#N/A	#N/A	#N/A	#N/A	#N/A	#N/A	#N/A	#N/A	#N/A	#N/A	#N/A	#N/A	#N/A	2.97046	1.38969	1.16869	1.08558	#N/A	#N/A	0.842783	#N/A	#N/A	#N/A	1.03911	#N/A	20	ENSG00000213199	ASIC3	protein_coding	acid sensing ion channel subunit 3 [Source:HGNC Symbol;Acc:HGNC:101]
ELL2	#N/A	#N/A	1.8911	1.29717	1.61464	3.09518	1.7062	1.22781	2.22408	#N/A	1.72383	#N/A	0.993276	#N/A	#N/A	0.682324	#N/A	#N/A	#N/A	#N/A	#N/A	#N/A	#N/A	#N/A	#N/A	#N/A	0.980975	1.42363	1.26754	#N/A	#N/A	#N/A	#N/A	#N/A	#N/A	#N/A	#N/A	#N/A	#N/A	#N/A	#N/A	#N/A	#N/A	#N/A	#N/A	#N/A	#N/A	#N/A	#N/A	#N/A	#N/A	0.859665	#N/A	#N/A	1.43631	1.18201	2.05864	1.61975	#N/A	#N/A	#N/A	0.941451	1.46486	20	ENSG00000118985	ELL2	protein_coding	elongation factor for RNA polymerase II 2 [Source:HGNC Symbol;Acc:HGNC:17064]
ZNF451-AS1	#N/A	#N/A	0.909398	0.86257	0.682219	1.46241	0.905698	0.861855	2.26487	0.549724	2.60752	#N/A	1.01231	#N/A	#N/A	#N/A	#N/A	#N/A	1.04403	1.07418	#N/A	#N/A	#N/A	1.46911	#N/A	#N/A	1.65312	0.83077	1.62172	#N/A	#N/A	#N/A	#N/A	#N/A	#N/A	#N/A	0.399477	#N/A	#N/A	#N/A	#N/A	#N/A	#N/A	#N/A	#N/A	#N/A	#N/A	#N/A	#N/A	#N/A	#N/A	#N/A	#N/A	#N/A	#N/A	1.06401	2.36936	1.00395	#N/A	#N/A	#N/A	#N/A	#N/A	20	ENSG00000226803	ZNF451-AS1	lncRNA	ZNF451 regulatory antisense RNA 1 [Source:HGNC Symbol;Acc:HGNC:53824]
NUDT22	#N/A	#N/A	4.34207	1.52847	2.60533	4.02446	1.41181	1.48153	3.05145	#N/A	2.23753	#N/A	1.46552	2.08974	1.50915	1.29519	1.98215	1.70112	#N/A	1.61735	#N/A	#N/A	#N/A	2.69876	#N/A	#N/A	#N/A	#N/A	#N/A	#N/A	#N/A	#N/A	#N/A	#N/A	#N/A	#N/A	#N/A	#N/A	#N/A	#N/A	#N/A	#N/A	#N/A	#N/A	#N/A	#N/A	#N/A	#N/A	#N/A	#N/A	#N/A	1.45366	#N/A	#N/A	#N/A	#N/A	1.51003	1.69453	1.30116	#N/A	#N/A	#N/A	#N/A	20	ENSG00000149761	NUDT22	protein_coding	nudix hydrolase 22 [Source:HGNC Symbol;Acc:HGNC:28189]
ZNF852#178917	#N/A	#N/A	0.876554	1.26946	0.95123	1.56056	2.66626	1.28168	4.22094	0.632002	1.81579	#N/A	#N/A	0.668854	0.707093	#N/A	#N/A	#N/A	#N/A	#N/A	#N/A	#N/A	#N/A	#N/A	1.29041	#N/A	0.889884	#N/A	#N/A	#N/A	#N/A	#N/A	#N/A	#N/A	#N/A	#N/A	0.342824	#N/A	#N/A	#N/A	#N/A	#N/A	#N/A	#N/A	#N/A	#N/A	#N/A	#N/A	#N/A	#N/A	#N/A	1.10557	#N/A	1.43899	#N/A	#N/A	2.17737	1.49623	1.88306	1.41838	#N/A	#N/A	#N/A	20	ENSG00000178917	ZNF852	protein_coding	zinc finger protein 852 [Source:HGNC Symbol;Acc:HGNC:27713]
BRCA1	#N/A	#N/A	0.937167	0.768546	0.664879	1.09367	0.980952	0.910149	1.5315	#N/A	2.33492	#N/A	#N/A	0.345375	0.510462	#N/A	#N/A	#N/A	#N/A	1.21127	#N/A	#N/A	#N/A	#N/A	0.926535	#N/A	#N/A	#N/A	0.70289	#N/A	#N/A	#N/A	#N/A	#N/A	#N/A	#N/A	#N/A	#N/A	#N/A	#N/A	#N/A	#N/A	#N/A	#N/A	#N/A	#N/A	#N/A	#N/A	#N/A	#N/A	#N/A	0.672816	0.524728	0.832579	0.867808	#N/A	1.32846	0.966227	1.19968	#N/A	#N/A	#N/A	#N/A	20	ENSG00000012048	BRCA1	protein_coding	BRCA1 DNA repair associated [Source:HGNC Symbol;Acc:HGNC:1100]
#286739	#N/A	#N/A	3.25743	1.81881	1.40034	1.00474	#N/A	2.45687	0.622225	#N/A	#N/A	#N/A	1.58626	4.22574	3.9362	3.50706	0.704069	1.76408	#N/A	#N/A	#N/A	#N/A	#N/A	#N/A	#N/A	#N/A	1.36234	#N/A	0.93291	#N/A	#N/A	#N/A	#N/A	#N/A	#N/A	#N/A	#N/A	#N/A	#N/A	#N/A	#N/A	#N/A	0.782	#N/A	#N/A	#N/A	#N/A	#N/A	#N/A	#N/A	#N/A	2.89255	1.61656	0.888927	0.864968	#N/A	#N/A	0.632226	#N/A	#N/A	#N/A	#N/A	#N/A	20	ENSG00000286739		lncRNA	novel transcript
PACRG-AS3	#N/A	#N/A	4.34573	2.12779	#N/A	0.887799	#N/A	2.01112	#N/A	#N/A	#N/A	#N/A	1.27739	3.05462	2.4126	3.07395	0.661846	1.36147	#N/A	#N/A	#N/A	#N/A	#N/A	#N/A	#N/A	#N/A	1.28551	0.795858	0.828584	#N/A	1.95095	#N/A	#N/A	#N/A	#N/A	#N/A	#N/A	#N/A	#N/A	#N/A	#N/A	#N/A	0.609946	#N/A	#N/A	#N/A	#N/A	#N/A	#N/A	#N/A	#N/A	4.58649	1.87663	0.764925	0.804879	#N/A	#N/A	0.604223	#N/A	#N/A	#N/A	#N/A	#N/A	20	ENSG00000225683	PACRG-AS3	lncRNA	PACRG antisense RNA 3 [Source:HGNC Symbol;Acc:HGNC:52053]
#235085	#N/A	#N/A	1.3103	0.742556	1.9547	1.164	1.7511	1.17888	1.11332	#N/A	1.75995	#N/A	0.995129	0.446157	0.827467	#N/A	#N/A	#N/A	#N/A	1.42038	#N/A	1.16695	#N/A	#N/A	#N/A	#N/A	0.925849	#N/A	0.994366	#N/A	#N/A	#N/A	#N/A	#N/A	#N/A	#N/A	#N/A	#N/A	#N/A	#N/A	#N/A	#N/A	#N/A	#N/A	#N/A	#N/A	#N/A	#N/A	#N/A	#N/A	#N/A	#N/A	0.693059	1.24323	#N/A	2.49612	#N/A	1.93999	1.41209	#N/A	#N/A	#N/A	#N/A	20	ENSG00000235085		lncRNA	novel transcript, antisense to PELP1
#272024	#N/A	#N/A	2.48007	1.78302	#N/A	0.721004	0.579498	1.79956	#N/A	#N/A	#N/A	#N/A	1.45819	3.34346	2.13929	1.81816	#N/A	1.00307	#N/A	#N/A	#N/A	#N/A	#N/A	#N/A	#N/A	#N/A	1.27325	0.70213	0.761319	#N/A	1.39928	#N/A	1.00121	#N/A	#N/A	#N/A	#N/A	#N/A	#N/A	#N/A	#N/A	#N/A	#N/A	#N/A	#N/A	#N/A	#N/A	#N/A	#N/A	0.597665	#N/A	4.15297	2.37508	#N/A	0.661862	#N/A	#N/A	#N/A	#N/A	#N/A	#N/A	0.603336	#N/A	20	ENSG00000272024		lncRNA	novel transcript
MRPL18	#N/A	#N/A	4.13248	2.23335	1.78635	3.98448	3.19673	1.48325	1.52938	#N/A	1.74707	#N/A	1.35621	2.68879	1.01092	#N/A	#N/A	1.57866	#N/A	1.32581	#N/A	#N/A	0.999389	#N/A	#N/A	#N/A	#N/A	#N/A	#N/A	#N/A	0.791043	#N/A	#N/A	#N/A	#N/A	#N/A	#N/A	#N/A	#N/A	#N/A	#N/A	#N/A	#N/A	#N/A	#N/A	#N/A	#N/A	#N/A	#N/A	#N/A	#N/A	1.79877	#N/A	1.88702	#N/A	1.81366	#N/A	#N/A	#N/A	1.14247	#N/A	#N/A	1.45945	20	ENSG00000112110	MRPL18	protein_coding	mitochondrial ribosomal protein L18 [Source:HGNC Symbol;Acc:HGNC:14477]
ARNTL	#N/A	#N/A	1.01827	0.894736	1.2484	1.62168	0.821045	0.956195	1.41621	#N/A	#N/A	#N/A	#N/A	1.07545	#N/A	0.972192	#N/A	#N/A	#N/A	#N/A	#N/A	#N/A	#N/A	#N/A	#N/A	#N/A	1.00344	0.940429	#N/A	#N/A	0.961145	#N/A	0.643084	#N/A	#N/A	#N/A	#N/A	#N/A	#N/A	#N/A	#N/A	#N/A	#N/A	#N/A	#N/A	#N/A	#N/A	#N/A	#N/A	#N/A	#N/A	0.466375	0.906693	1.5605	1.05494	1.17625	2.37951	1.62081	#N/A	#N/A	#N/A	#N/A	#N/A	20	ENSG00000133794	ARNTL	protein_coding	aryl hydrocarbon receptor nuclear translocator like [Source:HGNC Symbol;Acc:HGNC:701]
KIAA0930	#N/A	#N/A	3.84296	1.19373	5.50929	4.89293	1.70004	1.4859	#N/A	#N/A	3.61768	#N/A	#N/A	#N/A	#N/A	#N/A	#N/A	#N/A	#N/A	#N/A	#N/A	#N/A	#N/A	#N/A	#N/A	#N/A	#N/A	#N/A	#N/A	#N/A	#N/A	#N/A	#N/A	#N/A	1.17887	#N/A	0.575625	0.781791	0.538812	0.950128	1.13085	1.19002	#N/A	0.730431	#N/A	1.08068	#N/A	0.862673	#N/A	#N/A	#N/A	#N/A	#N/A	1.15295	#N/A	#N/A	#N/A	1.90237	1.04481	#N/A	#N/A	#N/A	#N/A	20	ENSG00000100364	KIAA0930	protein_coding	KIAA0930 [Source:HGNC Symbol;Acc:HGNC:1314]
#285841	#N/A	#N/A	4.43204	0.851472	0.552416	#N/A	#N/A	0.799112	#N/A	#N/A	#N/A	#N/A	0.667152	2.94407	1.23037	#N/A	#N/A	#N/A	#N/A	#N/A	#N/A	#N/A	0.587388	#N/A	#N/A	#N/A	#N/A	#N/A	#N/A	#N/A	#N/A	#N/A	#N/A	#N/A	#N/A	#N/A	0.550162	#N/A	1.55441	0.106103	0.317114	#N/A	1.7435	#N/A	#N/A	#N/A	1.55324	1.00275	#N/A	0.868613	#N/A	4.8641	0.952802	#N/A	#N/A	#N/A	#N/A	0.367103	#N/A	#N/A	0.396067	#N/A	#N/A	20	ENSG00000285841		lncRNA	novel transcript
BCL2L12	#N/A	#N/A	2.59865	3.16919	#N/A	3.02794	#N/A	1.58156	#N/A	#N/A	1.21786	#N/A	#N/A	1.47285	2.38815	1.20172	1.59025	1.6205	#N/A	#N/A	#N/A	#N/A	#N/A	#N/A	#N/A	#N/A	1.57796	1.29592	1.86098	#N/A	#N/A	#N/A	#N/A	#N/A	#N/A	#N/A	#N/A	#N/A	#N/A	#N/A	#N/A	#N/A	#N/A	#N/A	#N/A	#N/A	#N/A	#N/A	#N/A	#N/A	#N/A	0.978435	1.49763	2.86505	#N/A	1.23345	0.928186	2.06884	1.36904	#N/A	#N/A	#N/A	#N/A	20	ENSG00000126453	BCL2L12	protein_coding	BCL2 like 12 [Source:HGNC Symbol;Acc:HGNC:13787]
RAB2A	#N/A	#N/A	#N/A	#N/A	#N/A	#N/A	#N/A	0.372074	0.628549	#N/A	1.83236	#N/A	#N/A	0.165713	#N/A	0.250188	#N/A	0.42074	#N/A	1.37072	#N/A	0.845513	#N/A	1.42077	#N/A	#N/A	#N/A	#N/A	#N/A	#N/A	0.376353	#N/A	#N/A	#N/A	#N/A	#N/A	0.184796	#N/A	0.167225	0.127802	#N/A	#N/A	#N/A	#N/A	#N/A	#N/A	#N/A	#N/A	#N/A	#N/A	#N/A	0.381151	#N/A	0.475317	0.908169	0.704932	1.38075	1.31855	#N/A	1.32111	#N/A	#N/A	#N/A	20	ENSG00000104388	RAB2A	protein_coding	RAB2A, member RAS oncogene family [Source:HGNC Symbol;Acc:HGNC:9763]
RBM33-DT	#N/A	#N/A	1.40275	1.76986	1.12523	1.53664	1.59097	1.18432	3.44921	#N/A	1.42683	#N/A	0.811821	0.674028	#N/A	0.732255	#N/A	#N/A	#N/A	#N/A	#N/A	#N/A	#N/A	#N/A	#N/A	#N/A	1.16	#N/A	1.50621	#N/A	#N/A	#N/A	#N/A	#N/A	#N/A	#N/A	0.457351	#N/A	#N/A	#N/A	#N/A	#N/A	#N/A	#N/A	#N/A	#N/A	#N/A	#N/A	#N/A	#N/A	#N/A	1.10343	1.35804	1.90307	#N/A	#N/A	1.43486	1.23998	#N/A	#N/A	#N/A	2.72415	#N/A	20	ENSG00000216895	RBM33-DT	lncRNA	RBM33 divergent transcript [Source:HGNC Symbol;Acc:HGNC:56024]
PAK1IP1#111845	#N/A	#N/A	1.87165	0.708105	1.93004	1.22118	1.32159	1.07161	1.6503	#N/A	1.70663	#N/A	0.898423	0.68547	#N/A	0.582309	#N/A	#N/A	#N/A	3.01223	#N/A	1.2451	#N/A	1.17161	#N/A	#N/A	#N/A	#N/A	#N/A	#N/A	#N/A	#N/A	#N/A	#N/A	#N/A	#N/A	#N/A	#N/A	#N/A	#N/A	#N/A	#N/A	#N/A	#N/A	#N/A	#N/A	#N/A	#N/A	#N/A	0.331123	#N/A	0.908179	#N/A	#N/A	1.62661	1.0052	#N/A	1.62903	#N/A	#N/A	#N/A	1.28103	#N/A	20	ENSG00000111845	PAK1IP1	protein_coding	PAK1 interacting protein 1 [Source:HGNC Symbol;Acc:HGNC:20882]
MAP6D1	#N/A	#N/A	5.00822	2.46484	1.09845	#N/A	0.653532	1.676	0.555438	#N/A	#N/A	#N/A	1.19127	3.61142	1.98548	1.88928	0.799262	1.18484	#N/A	#N/A	#N/A	0.60809	#N/A	#N/A	#N/A	#N/A	1.21806	#N/A	#N/A	#N/A	3.55019	#N/A	1.12871	#N/A	#N/A	#N/A	#N/A	#N/A	#N/A	#N/A	#N/A	#N/A	#N/A	#N/A	#N/A	#N/A	#N/A	#N/A	#N/A	#N/A	#N/A	4.24198	2.58536	#N/A	#N/A	0.545213	#N/A	0.562689	#N/A	#N/A	#N/A	#N/A	#N/A	20	ENSG00000180834	MAP6D1	protein_coding	MAP6 domain containing 1 [Source:HGNC Symbol;Acc:HGNC:25753]
HSPA1A#204389	#N/A	#N/A	0.6789	#N/A	0.158755	#N/A	#N/A	0.147568	#N/A	#N/A	#N/A	#N/A	#N/A	0.625721	0.215869	0.192516	0.130787	0.17275	#N/A	#N/A	#N/A	#N/A	#N/A	#N/A	#N/A	#N/A	0.174838	0.151742	0.154597	#N/A	0.400152	#N/A	0.189706	#N/A	#N/A	#N/A	0.100986	#N/A	#N/A	#N/A	#N/A	#N/A	1.65936	#N/A	0.136115	#N/A	2.06518	1.17103	#N/A	2.40781	#N/A	#N/A	#N/A	#N/A	#N/A	#N/A	#N/A	#N/A	#N/A	#N/A	#N/A	0.159712	#N/A	20	ENSG00000204389	HSPA1A	protein_coding	heat shock protein family A (Hsp70) member 1A [Source:HGNC Symbol;Acc:HGNC:5232]
#268555	#N/A	#N/A	2.95811	3.91421	#N/A	2.13149	#N/A	1.62317	1.07788	#N/A	#N/A	#N/A	#N/A	2.2561	#N/A	1.67084	#N/A	#N/A	#N/A	#N/A	#N/A	1.06071	#N/A	#N/A	1.16363	#N/A	1.44087	1.82929	2.081	#N/A	0.704185	#N/A	#N/A	#N/A	#N/A	#N/A	#N/A	#N/A	#N/A	#N/A	#N/A	#N/A	#N/A	#N/A	#N/A	#N/A	#N/A	#N/A	#N/A	#N/A	#N/A	3.94997	3.02594	#N/A	1.76855	1.0631	#N/A	1.22691	1.39785	#N/A	#N/A	1.44233	#N/A	20	ENSG00000268555		lncRNA	novel transcript
PLGLB1	#N/A	#N/A	1.44543	2.60698	#N/A	#N/A	1.5343	1.12224	1.47576	#N/A	#N/A	#N/A	0.885915	1.4982	0.744634	1.58099	1.49722	2.74851	#N/A	1.652	#N/A	#N/A	#N/A	#N/A	#N/A	1.34775	1.97525	2.35607	1.42364	#N/A	#N/A	#N/A	#N/A	#N/A	#N/A	#N/A	#N/A	#N/A	#N/A	#N/A	#N/A	#N/A	#N/A	#N/A	#N/A	#N/A	#N/A	#N/A	#N/A	#N/A	#N/A	1.31593	0.991905	#N/A	#N/A	#N/A	1.28861	3.64587	#N/A	#N/A	#N/A	#N/A	#N/A	20	ENSG00000183281	PLGLB1	protein_coding	plasminogen like B1 [Source:HGNC Symbol;Acc:HGNC:9072]
POLQ	#N/A	#N/A	1.09894	#N/A	#N/A	0.597592	0.500784	1.20087	#N/A	#N/A	#N/A	#N/A	#N/A	2.1671	1.2656	1.66698	0.534028	0.951464	#N/A	#N/A	#N/A	0.443855	#N/A	#N/A	#N/A	#N/A	#N/A	#N/A	#N/A	#N/A	1.50041	#N/A	#N/A	#N/A	#N/A	#N/A	#N/A	#N/A	0.303325	0.131967	#N/A	#N/A	#N/A	#N/A	#N/A	#N/A	0.410193	#N/A	#N/A	0.526839	#N/A	1.44306	1.2411	0.571886	#N/A	#N/A	#N/A	0.410092	#N/A	#N/A	0.574196	#N/A	#N/A	20	ENSG00000051341	POLQ	protein_coding	DNA polymerase theta [Source:HGNC Symbol;Acc:HGNC:9186]
OTUD6B-AS1	#N/A	#N/A	1.90376	#N/A	2.2745	#N/A	1.38019	1.07518	1.53242	#N/A	2.04372	#N/A	#N/A	#N/A	#N/A	#N/A	#N/A	#N/A	#N/A	#N/A	#N/A	#N/A	#N/A	#N/A	#N/A	#N/A	1.28935	#N/A	1.23477	#N/A	1.03898	#N/A	#N/A	#N/A	#N/A	#N/A	1.3028	#N/A	#N/A	0.338078	#N/A	#N/A	#N/A	#N/A	#N/A	#N/A	#N/A	#N/A	#N/A	#N/A	#N/A	0.959289	0.963283	1.64285	1.05251	1.88991	1.70707	5.47413	#N/A	#N/A	1.42747	#N/A	1.81953	20	ENSG00000253738	OTUD6B-AS1	lncRNA	OTUD6B antisense RNA 1 (head to head) [Source:HGNC Symbol;Acc:HGNC:50466]
NPIPA5#183793	#N/A	#N/A	1.51219	1.19531	2.18123	1.73608	2.24551	1.34583	2.22585	#N/A	#N/A	#N/A	1.14453	#N/A	#N/A	1.02043	1.44221	#N/A	#N/A	#N/A	#N/A	#N/A	#N/A	#N/A	#N/A	#N/A	1.2489	#N/A	2.68617	#N/A	#N/A	#N/A	#N/A	#N/A	#N/A	#N/A	#N/A	#N/A	#N/A	#N/A	#N/A	#N/A	#N/A	#N/A	#N/A	#N/A	#N/A	#N/A	#N/A	#N/A	#N/A	2.99834	1.14334	1.71692	1.42745	#N/A	0.823357	1.68309	1.38294	#N/A	#N/A	2.03119	#N/A	20	ENSG00000183793	NPIPA5	protein_coding	nuclear pore complex interacting protein family member A5 [Source:HGNC Symbol;Acc:HGNC:41980]
#280366	#N/A	#N/A	1.22906	#N/A	0.34116	0.283413	#N/A	0.417124	#N/A	0.495808	#N/A	#N/A	#N/A	2.1033	0.576152	0.505357	0.231185	#N/A	#N/A	#N/A	#N/A	#N/A	#N/A	#N/A	#N/A	#N/A	0.454029	#N/A	#N/A	#N/A	1.09003	#N/A	#N/A	#N/A	#N/A	#N/A	0.37559	#N/A	1.18036	#N/A	#N/A	#N/A	1.62545	#N/A	0.162255	#N/A	0.694887	0.255193	#N/A	2.13414	#N/A	1.65991	0.484018	#N/A	#N/A	#N/A	#N/A	#N/A	#N/A	#N/A	#N/A	#N/A	#N/A	20	ENSG00000280366		lncRNA	novel transcript
ERLEC1	#N/A	#N/A	0.731574	0.538826	#N/A	#N/A	#N/A	0.71372	1.51624	#N/A	1.68296	#N/A	0.594126	#N/A	#N/A	#N/A	#N/A	#N/A	#N/A	#N/A	#N/A	#N/A	#N/A	#N/A	#N/A	#N/A	1.07236	#N/A	#N/A	#N/A	#N/A	#N/A	#N/A	#N/A	#N/A	#N/A	0.710013	0.389726	0.729988	0.320641	0.206274	#N/A	0.416768	0.405682	#N/A	#N/A	0.418631	0.429265	#N/A	0.511297	#N/A	#N/A	#N/A	#N/A	#N/A	#N/A	1.82114	1.24547	0.873315	#N/A	#N/A	#N/A	#N/A	20	ENSG00000068912	ERLEC1	protein_coding	endoplasmic reticulum lectin 1 [Source:HGNC Symbol;Acc:HGNC:25222]
MED1	#N/A	#N/A	0.282181	0.714859	#N/A	#N/A	0.852267	0.574348	1.17271	#N/A	1.5755	#N/A	#N/A	0.575618	0.438415	0.724509	0.692149	0.993345	1.03874	#N/A	#N/A	#N/A	#N/A	0.811287	1.32966	#N/A	0.463846	#N/A	#N/A	#N/A	#N/A	#N/A	#N/A	#N/A	#N/A	#N/A	#N/A	#N/A	#N/A	#N/A	#N/A	#N/A	#N/A	#N/A	#N/A	#N/A	#N/A	#N/A	#N/A	#N/A	#N/A	0.400974	#N/A	0.626315	#N/A	0.985586	1.06981	1.13704	#N/A	#N/A	#N/A	#N/A	#N/A	20	ENSG00000125686	MED1	protein_coding	mediator complex subunit 1 [Source:HGNC Symbol;Acc:HGNC:9234]
#286833	#N/A	#N/A	3.73275	2.6264	1.41651	1.00896	0.756342	1.78442	#N/A	#N/A	#N/A	#N/A	#N/A	2.07989	#N/A	#N/A	#N/A	1.47693	#N/A	#N/A	#N/A	0.692834	#N/A	#N/A	#N/A	#N/A	2.0689	0.934076	0.987604	#N/A	1.04546	#N/A	#N/A	#N/A	#N/A	#N/A	0.499696	#N/A	#N/A	#N/A	#N/A	#N/A	#N/A	#N/A	#N/A	#N/A	#N/A	#N/A	#N/A	#N/A	#N/A	1.7077	2.18046	0.913519	#N/A	#N/A	#N/A	0.723499	0.801523	#N/A	#N/A	0.806114	#N/A	20	ENSG00000286833		lncRNA	novel transcript
HSPBP1	#N/A	#N/A	2.46028	2.26387	1.39349	#N/A	2.16111	1.57819	1.74083	#N/A	1.00225	#N/A	1.12567	1.46358	1.00985	1.03211	#N/A	1.13327	#N/A	0.91199	1.28926	#N/A	#N/A	#N/A	#N/A	#N/A	2.28481	2.85768	#N/A	#N/A	#N/A	#N/A	#N/A	#N/A	#N/A	#N/A	0.652202	#N/A	#N/A	#N/A	#N/A	#N/A	#N/A	#N/A	#N/A	#N/A	#N/A	#N/A	#N/A	#N/A	#N/A	1.18034	#N/A	#N/A	#N/A	1.48493	#N/A	1.18134	#N/A	#N/A	#N/A	#N/A	#N/A	20	ENSG00000133265	HSPBP1	protein_coding	HSPA (Hsp70) binding protein 1 [Source:HGNC Symbol;Acc:HGNC:24989]
BBOX1	#N/A	#N/A	3.30909	2.01505	1.43589	1.22941	#N/A	1.68073	#N/A	#N/A	#N/A	#N/A	#N/A	4.12614	3.05095	2.67741	#N/A	2.27705	#N/A	#N/A	#N/A	#N/A	#N/A	#N/A	0.756785	#N/A	2.44358	1.05886	1.16206	#N/A	#N/A	#N/A	1.94742	#N/A	#N/A	#N/A	#N/A	#N/A	#N/A	#N/A	#N/A	#N/A	#N/A	#N/A	#N/A	#N/A	#N/A	#N/A	#N/A	#N/A	#N/A	4.15729	3.68534	#N/A	1.07687	#N/A	#N/A	0.858894	0.940074	#N/A	#N/A	0.801736	#N/A	20	ENSG00000129151	BBOX1	protein_coding	gamma-butyrobetaine hydroxylase 1 [Source:HGNC Symbol;Acc:HGNC:964]
KDSR-DT	#N/A	#N/A	2.45116	1.99413	1.54318	2.94859	1.43379	1.24121	1.22653	#N/A	1.01024	#N/A	#N/A	#N/A	#N/A	#N/A	#N/A	#N/A	#N/A	#N/A	#N/A	#N/A	#N/A	#N/A	#N/A	#N/A	1.1388	1.27338	1.30445	#N/A	0.819138	#N/A	#N/A	#N/A	#N/A	#N/A	#N/A	#N/A	#N/A	#N/A	#N/A	#N/A	#N/A	#N/A	#N/A	#N/A	#N/A	#N/A	#N/A	#N/A	#N/A	1.58507	1.23677	1.71274	2.41757	1.1175	#N/A	1.88517	1.3951	#N/A	#N/A	2.74812	#N/A	20	ENSG00000267390	KDSR-DT	lncRNA	KDSR divergent transcript [Source:HGNC Symbol;Acc:HGNC:55299]
MKRN1	#N/A	#N/A	1.23407	0.553999	0.932325	1.23406	1.19095	0.63991	2.63386	#N/A	1.68035	#N/A	#N/A	0.398535	#N/A	#N/A	#N/A	0.532853	#N/A	#N/A	#N/A	1.24434	#N/A	1.77075	#N/A	#N/A	#N/A	#N/A	#N/A	#N/A	0.485684	#N/A	#N/A	#N/A	#N/A	#N/A	0.568488	#N/A	0.404369	#N/A	#N/A	#N/A	#N/A	#N/A	#N/A	#N/A	#N/A	0.28645	#N/A	#N/A	#N/A	0.422172	#N/A	#N/A	#N/A	0.961749	1.12157	1.57606	#N/A	#N/A	#N/A	#N/A	#N/A	20	ENSG00000133606	MKRN1	protein_coding	makorin ring finger protein 1 [Source:HGNC Symbol;Acc:HGNC:7112]
PYROXD1	#N/A	#N/A	0.968171	#N/A	1.51153	1.24872	#N/A	0.945948	2.30547	#N/A	2.34607	#N/A	#N/A	#N/A	#N/A	#N/A	#N/A	#N/A	#N/A	1.02391	#N/A	#N/A	#N/A	#N/A	#N/A	#N/A	#N/A	#N/A	#N/A	#N/A	#N/A	#N/A	#N/A	#N/A	#N/A	#N/A	0.710445	#N/A	0.70702	#N/A	0.182139	#N/A	0.460819	#N/A	0.417809	#N/A	0.347663	0.3327	#N/A	0.462525	#N/A	#N/A	0.718305	0.978776	#N/A	#N/A	1.81413	1.32628	1.54611	#N/A	#N/A	#N/A	#N/A	20	ENSG00000121350	PYROXD1	protein_coding	pyridine nucleotide-disulphide oxidoreductase domain 1 [Source:HGNC Symbol;Acc:HGNC:26162]
#287534	#N/A	#N/A	0.345178	#N/A	#N/A	#N/A	#N/A	0.20736	#N/A	0.325629	#N/A	#N/A	0.199856	0.779376	#N/A	0.289423	#N/A	#N/A	#N/A	#N/A	#N/A	#N/A	0.198835	#N/A	#N/A	#N/A	0.190932	#N/A	#N/A	#N/A	0.696995	#N/A	0.188823	#N/A	#N/A	#N/A	0.214986	#N/A	0.41366	#N/A	#N/A	#N/A	3.30205	0.0973211	0.0776118	#N/A	0.180381	0.153526	#N/A	0.282606	#N/A	0.359853	0.215058	#N/A	#N/A	#N/A	#N/A	#N/A	#N/A	#N/A	#N/A	#N/A	#N/A	20	ENSG00000287534		lncRNA	novel transcript, sense intronic to RP11-231C18.3
#272356	#N/A	#N/A	2.42253	2.15585	1.91393	1.44555	1.54754	1.13299	2.60759	#N/A	#N/A	#N/A	1.49906	1.26814	0.924557	0.940998	#N/A	1.34799	#N/A	#N/A	#N/A	#N/A	#N/A	#N/A	#N/A	#N/A	#N/A	#N/A	#N/A	#N/A	0.712734	#N/A	#N/A	#N/A	#N/A	#N/A	#N/A	#N/A	#N/A	#N/A	#N/A	#N/A	#N/A	#N/A	#N/A	#N/A	#N/A	#N/A	#N/A	#N/A	#N/A	0.600323	#N/A	1.33273	1.87031	1.29863	1.00896	2.86247	1.48319	#N/A	#N/A	#N/A	#N/A	20	ENSG00000272356		lncRNA	novel transcript, antisense to REV3L
SLC28A2	#N/A	#N/A	1.35706	2.24231	1.32448	1.39385	#N/A	1.25221	#N/A	#N/A	0.796226	#N/A	2.6475	1.24581	1.37201	#N/A	#N/A	1.64645	#N/A	#N/A	#N/A	#N/A	1.44716	#N/A	1.08164	#N/A	2.80458	#N/A	2.07684	#N/A	#N/A	#N/A	#N/A	#N/A	#N/A	#N/A	#N/A	0.309089	#N/A	#N/A	#N/A	#N/A	0.483924	#N/A	#N/A	0.317408	#N/A	#N/A	#N/A	#N/A	#N/A	0.778015	#N/A	1.34399	#N/A	#N/A	#N/A	#N/A	1.36322	#N/A	#N/A	#N/A	#N/A	20	ENSG00000137860	SLC28A2	protein_coding	solute carrier family 28 member 2 [Source:HGNC Symbol;Acc:HGNC:11002]
POR	#N/A	#N/A	#N/A	#N/A	#N/A	#N/A	#N/A	0.638292	0.703987	#N/A	0.8682	#N/A	#N/A	0.338519	0.615122	0.526353	#N/A	0.691563	#N/A	1.11702	1.01009	0.718131	#N/A	1.93796	#N/A	#N/A	#N/A	#N/A	#N/A	#N/A	#N/A	#N/A	#N/A	#N/A	#N/A	#N/A	#N/A	#N/A	0.438667	#N/A	#N/A	#N/A	0.624669	0.624607	0.61856	0.665797	0.671401	0.441243	#N/A	0.557709	#N/A	#N/A	#N/A	#N/A	#N/A	#N/A	#N/A	#N/A	#N/A	#N/A	#N/A	1.21934	#N/A	20	ENSG00000127948	POR	protein_coding	cytochrome p450 oxidoreductase [Source:HGNC Symbol;Acc:HGNC:9208]
ATP9B#166377	#N/A	#N/A	0.35798	0.474369	0.533084	0.619499	0.539812	0.305989	0.863439	#N/A	0.708431	#N/A	#N/A	0.285459	0.242721	#N/A	#N/A	#N/A	#N/A	1.50752	#N/A	0.557922	#N/A	0.880939	#N/A	#N/A	#N/A	#N/A	#N/A	#N/A	0.323732	#N/A	#N/A	#N/A	#N/A	#N/A	#N/A	#N/A	#N/A	#N/A	#N/A	#N/A	#N/A	#N/A	#N/A	#N/A	#N/A	#N/A	#N/A	#N/A	#N/A	0.267758	#N/A	0.506725	0.664681	#N/A	1.611	1.06975	0.387082	#N/A	#N/A	#N/A	#N/A	20	ENSG00000166377	ATP9B	protein_coding	ATPase phospholipid transporting 9B (putative) [Source:HGNC Symbol;Acc:HGNC:13541]
TTI1	#N/A	#N/A	0.595511	0.463102	1.00473	1.636	#N/A	0.560519	1.23746	#N/A	1.77952	#N/A	0.583124	0.549701	0.579607	#N/A	#N/A	0.737168	#N/A	1.3527	#N/A	#N/A	#N/A	1.39315	#N/A	#N/A	0.694779	#N/A	#N/A	#N/A	#N/A	#N/A	#N/A	#N/A	#N/A	#N/A	#N/A	#N/A	#N/A	#N/A	#N/A	#N/A	#N/A	#N/A	#N/A	#N/A	#N/A	#N/A	0.815461	#N/A	#N/A	0.929902	#N/A	#N/A	1.99594	0.855588	1.98294	2.57267	#N/A	#N/A	#N/A	#N/A	#N/A	20	ENSG00000101407	TTI1	protein_coding	TELO2 interacting protein 1 [Source:HGNC Symbol;Acc:HGNC:29029]
POLR2D	#N/A	#N/A	1.54088	#N/A	#N/A	1.84748	2.78084	0.834728	4.405	#N/A	1.80428	1.55844	1.50822	0.487189	#N/A	0.630869	#N/A	#N/A	#N/A	1.51239	#N/A	#N/A	#N/A	#N/A	#N/A	#N/A	#N/A	#N/A	#N/A	#N/A	#N/A	#N/A	#N/A	#N/A	#N/A	#N/A	0.654171	#N/A	#N/A	#N/A	#N/A	#N/A	#N/A	#N/A	#N/A	#N/A	#N/A	#N/A	#N/A	#N/A	#N/A	1.25758	0.911269	#N/A	1.75364	#N/A	2.13166	4.64438	1.14052	1.41103	1.17344	#N/A	#N/A	20	ENSG00000144231	POLR2D	protein_coding	RNA polymerase II subunit D [Source:HGNC Symbol;Acc:HGNC:9191]
ACP1	#N/A	#N/A	1.66695	1.51212	2.87962	1.03763	2.09649	1.20721	1.41506	#N/A	1.49724	#N/A	#N/A	#N/A	#N/A	#N/A	#N/A	#N/A	#N/A	#N/A	#N/A	#N/A	#N/A	#N/A	#N/A	#N/A	1.80343	#N/A	0.933545	#N/A	#N/A	#N/A	#N/A	#N/A	#N/A	0.0963703	0.887476	#N/A	#N/A	#N/A	#N/A	#N/A	#N/A	#N/A	#N/A	#N/A	#N/A	#N/A	#N/A	#N/A	#N/A	1.98611	0.898201	1.06677	1.47811	1.52883	2.30573	2.10721	1.30624	#N/A	#N/A	#N/A	#N/A	20	ENSG00000143727	ACP1	protein_coding	acid phosphatase 1 [Source:HGNC Symbol;Acc:HGNC:122]
#259076	#N/A	#N/A	1.32114	#N/A	#N/A	2.01865	1.37738	1.35742	#N/A	#N/A	#N/A	#N/A	#N/A	3.17331	2.64685	1.24028	#N/A	3.12733	1.21351	#N/A	#N/A	#N/A	#N/A	#N/A	1.16556	#N/A	1.9721	1.66477	1.84453	#N/A	1.327	#N/A	2.16219	#N/A	#N/A	#N/A	#N/A	#N/A	#N/A	#N/A	#N/A	#N/A	#N/A	#N/A	#N/A	#N/A	#N/A	#N/A	#N/A	#N/A	#N/A	3.44877	#N/A	#N/A	1.67828	1.18966	#N/A	1.25707	1.35344	#N/A	#N/A	#N/A	#N/A	20	ENSG00000259076		lncRNA	novel transcript, antisense to C14orf50
MEIOC	#N/A	#N/A	1.77746	1.28869	#N/A	1.84033	1.64479	1.00027	2.26443	#N/A	#N/A	#N/A	#N/A	0.957082	0.973264	0.880952	#N/A	1.11074	#N/A	1.46619	2.12476	#N/A	#N/A	1.81183	#N/A	#N/A	1.99228	2.16012	#N/A	#N/A	#N/A	#N/A	#N/A	#N/A	#N/A	#N/A	#N/A	#N/A	#N/A	#N/A	#N/A	#N/A	#N/A	#N/A	#N/A	#N/A	#N/A	#N/A	#N/A	#N/A	#N/A	1.25714	0.804111	3.51138	#N/A	1.77129	1.13308	#N/A	#N/A	#N/A	#N/A	#N/A	#N/A	20	ENSG00000180336	MEIOC	protein_coding	meiosis specific with coiled-coil domain [Source:HGNC Symbol;Acc:HGNC:26670]
TM7SF2	#N/A	#N/A	3.32114	#N/A	1.46123	#N/A	#N/A	1.29222	0.882245	#N/A	0.585933	#N/A	1.33864	2.58996	2.47499	1.55276	#N/A	2.68647	#N/A	#N/A	#N/A	#N/A	#N/A	0.642052	0.867858	#N/A	2.08924	#N/A	#N/A	#N/A	1.09514	#N/A	1.43436	#N/A	#N/A	#N/A	#N/A	#N/A	#N/A	#N/A	#N/A	#N/A	#N/A	#N/A	#N/A	#N/A	#N/A	#N/A	#N/A	#N/A	#N/A	3.8931	2.13983	#N/A	1.11374	0.794097	#N/A	0.813933	#N/A	#N/A	#N/A	#N/A	#N/A	20	ENSG00000149809	TM7SF2	protein_coding	transmembrane 7 superfamily member 2 [Source:HGNC Symbol;Acc:HGNC:11863]
#227479	#N/A	#N/A	2.5421	1.71082	#N/A	#N/A	0.844559	1.32608	#N/A	#N/A	#N/A	#N/A	#N/A	3.02616	1.34689	2.07775	0.975071	2.21738	0.857803	#N/A	#N/A	#N/A	#N/A	#N/A	#N/A	#N/A	#N/A	1.0601	1.17249	#N/A	3.24237	#N/A	1.85919	#N/A	#N/A	#N/A	#N/A	#N/A	#N/A	#N/A	#N/A	#N/A	#N/A	#N/A	#N/A	#N/A	#N/A	#N/A	#N/A	#N/A	#N/A	3.77186	2.38365	1.04709	1.00124	#N/A	#N/A	0.76458	#N/A	#N/A	#N/A	0.915087	#N/A	20	ENSG00000227479		lncRNA	novel transcript
TARS1	#N/A	#N/A	1.25923	#N/A	0.761261	1.2345	#N/A	0.779021	2.85285	#N/A	2.61549	1.82354	0.915323	#N/A	#N/A	#N/A	#N/A	#N/A	#N/A	#N/A	#N/A	#N/A	#N/A	#N/A	#N/A	#N/A	1.02678	1.37246	#N/A	#N/A	0.414836	#N/A	#N/A	#N/A	#N/A	#N/A	0.516507	#N/A	0.710676	0.350683	#N/A	#N/A	#N/A	#N/A	#N/A	#N/A	#N/A	#N/A	#N/A	0.328589	#N/A	0.742658	1.12742	#N/A	#N/A	1.35437	1.97207	1.68022	#N/A	#N/A	#N/A	#N/A	#N/A	20	ENSG00000113407	TARS1	protein_coding	threonyl-tRNA synthetase 1 [Source:HGNC Symbol;Acc:HGNC:11572]
DNAAF10	#N/A	#N/A	0.446145	0.690079	#N/A	#N/A	#N/A	0.631262	0.955465	#N/A	1.81508	#N/A	0.746818	0.279163	#N/A	#N/A	0.882764	#N/A	0.980978	#N/A	#N/A	#N/A	#N/A	#N/A	#N/A	#N/A	1.06209	1.48367	1.62454	#N/A	#N/A	#N/A	#N/A	#N/A	#N/A	#N/A	#N/A	#N/A	#N/A	#N/A	#N/A	#N/A	#N/A	#N/A	#N/A	#N/A	#N/A	#N/A	#N/A	#N/A	#N/A	0.542122	0.662898	#N/A	#N/A	1.06538	1.73636	1.80684	#N/A	2.1695	#N/A	1.67852	1.27828	20	ENSG00000243667	DNAAF10	protein_coding	dynein axonemal assembly factor 10 [Source:HGNC Symbol;Acc:HGNC:25176]
MIGA2	#N/A	#N/A	0.764367	0.849609	0.892539	0.891648	#N/A	0.531048	#N/A	#N/A	1.02243	1.50984	#N/A	0.864676	0.652568	0.473748	1.13514	0.987975	1.08157	1.45279	#N/A	1.38159	0.626258	1.46342	#N/A	#N/A	1.43437	#N/A	#N/A	#N/A	0.606944	#N/A	#N/A	#N/A	#N/A	#N/A	#N/A	#N/A	#N/A	#N/A	#N/A	#N/A	#N/A	#N/A	#N/A	#N/A	#N/A	#N/A	#N/A	#N/A	#N/A	#N/A	#N/A	#N/A	#N/A	#N/A	2.37369	#N/A	#N/A	#N/A	#N/A	#N/A	#N/A	20	ENSG00000148343	MIGA2	protein_coding	mitoguardin 2 [Source:HGNC Symbol;Acc:HGNC:23621]
NUFIP2	#N/A	#N/A	0.333205	#N/A	0.518056	#N/A	#N/A	0.321518	1.95093	#N/A	1.15462	#N/A	0.364041	0.264446	0.27132	0.32161	0.632041	#N/A	#N/A	0.966813	#N/A	0.532819	#N/A	0.878254	#N/A	#N/A	#N/A	#N/A	#N/A	#N/A	0.280562	#N/A	#N/A	#N/A	#N/A	#N/A	0.179588	#N/A	#N/A	#N/A	#N/A	#N/A	#N/A	#N/A	#N/A	#N/A	#N/A	#N/A	#N/A	#N/A	#N/A	0.334854	0.481046	0.647029	#N/A	#N/A	1.59825	1.58563	#N/A	#N/A	#N/A	#N/A	#N/A	20	ENSG00000108256	NUFIP2	protein_coding	nuclear FMR1 interacting protein 2 [Source:HGNC Symbol;Acc:HGNC:17634]
ZNF547	#N/A	#N/A	1.36487	0.83894	#N/A	2.56387	#N/A	0.811815	1.9547	#N/A	#N/A	#N/A	0.900794	1.46141	1.11685	0.961561	#N/A	1.21283	#N/A	1.71272	#N/A	#N/A	#N/A	2.27244	#N/A	#N/A	#N/A	#N/A	#N/A	#N/A	1.03651	#N/A	#N/A	#N/A	#N/A	#N/A	#N/A	#N/A	#N/A	#N/A	#N/A	#N/A	#N/A	#N/A	#N/A	#N/A	#N/A	#N/A	#N/A	#N/A	#N/A	1.50539	#N/A	2.5246	2.29051	3.12386	1.57478	2.01788	1.61581	#N/A	#N/A	#N/A	#N/A	20	ENSG00000152433	ZNF547	protein_coding	zinc finger protein 547 [Source:HGNC Symbol;Acc:HGNC:26432]
SEMA4A	#N/A	#N/A	1.79784	1.19883	1.98449	1.54941	#N/A	0.923262	#N/A	#N/A	#N/A	#N/A	1.14972	1.6889	1.62946	1.17941	#N/A	2.76329	#N/A	#N/A	#N/A	2.07042	1.22918	1.31711	2.06265	#N/A	#N/A	#N/A	#N/A	#N/A	1.06686	#N/A	#N/A	#N/A	#N/A	#N/A	#N/A	#N/A	#N/A	#N/A	#N/A	#N/A	#N/A	#N/A	#N/A	#N/A	#N/A	#N/A	#N/A	#N/A	#N/A	1.37597	#N/A	1.89784	#N/A	#N/A	0.938843	#N/A	2.33163	#N/A	#N/A	#N/A	1.50457	20	ENSG00000196189	SEMA4A	protein_coding	semaphorin 4A [Source:HGNC Symbol;Acc:HGNC:10729]
#271204	#N/A	#N/A	0.915939	0.92059	0.985689	1.73149	#N/A	0.673959	1.18319	#N/A	1.73135	#N/A	0.570104	0.47502	0.482357	#N/A	#N/A	#N/A	#N/A	#N/A	#N/A	#N/A	#N/A	1.92362	#N/A	#N/A	0.894449	1.25001	0.854413	#N/A	0.702526	4.09263	0.686643	#N/A	#N/A	#N/A	#N/A	#N/A	#N/A	#N/A	#N/A	#N/A	0.203194	#N/A	#N/A	#N/A	#N/A	#N/A	#N/A	#N/A	#N/A	#N/A	#N/A	#N/A	#N/A	#N/A	1.82583	#N/A	#N/A	#N/A	#N/A	#N/A	1.32732	20	ENSG00000271204		lncRNA	novel transcript
LINC00667	#N/A	#N/A	1.87026	1.0371	1.06553	2.01481	1.99365	#N/A	2.44575	#N/A	2.48638	1.19882	#N/A	#N/A	#N/A	#N/A	0.715925	#N/A	#N/A	1.54241	#N/A	#N/A	#N/A	#N/A	1.17953	#N/A	#N/A	#N/A	1.18709	#N/A	#N/A	#N/A	#N/A	#N/A	#N/A	#N/A	0.362844	#N/A	#N/A	#N/A	#N/A	#N/A	#N/A	#N/A	#N/A	#N/A	#N/A	#N/A	#N/A	#N/A	#N/A	0.659019	0.615404	#N/A	0.86908	1.47651	2.50941	1.57684	0.992464	#N/A	#N/A	#N/A	#N/A	20	ENSG00000263753	LINC00667	lncRNA	long intergenic non-protein coding RNA 667 [Source:HGNC Symbol;Acc:HGNC:27906]
AP2M1	#N/A	#N/A	1.48771	#N/A	1.14387	#N/A	1.18369	#N/A	4.28284	#N/A	1.01001	#N/A	#N/A	2.48355	1.43234	1.64212	#N/A	2.20178	4.02742	#N/A	#N/A	1.38169	#N/A	2.55595	#N/A	#N/A	1.90028	2.15814	1.06193	#N/A	1.17588	#N/A	#N/A	#N/A	#N/A	#N/A	0.917582	#N/A	0.507484	#N/A	#N/A	#N/A	#N/A	#N/A	#N/A	#N/A	#N/A	#N/A	#N/A	#N/A	#N/A	#N/A	#N/A	#N/A	#N/A	#N/A	#N/A	#N/A	#N/A	#N/A	#N/A	2.2194	1.67891	20	ENSG00000161203	AP2M1	protein_coding	adaptor related protein complex 2 subunit mu 1 [Source:HGNC Symbol;Acc:HGNC:564]
NOC3L	#N/A	#N/A	1.55594	#N/A	0.881405	2.2997	1.16783	#N/A	2.16001	#N/A	3.26446	#N/A	0.822224	0.481879	#N/A	#N/A	#N/A	0.684792	0.903835	1.70523	#N/A	#N/A	#N/A	1.34322	0.843093	#N/A	0.614092	#N/A	0.871158	#N/A	#N/A	#N/A	#N/A	#N/A	#N/A	#N/A	0.41477	#N/A	#N/A	#N/A	#N/A	#N/A	#N/A	#N/A	#N/A	#N/A	#N/A	#N/A	#N/A	#N/A	#N/A	0.439709	#N/A	0.932402	#N/A	#N/A	4.26195	1.40727	#N/A	#N/A	#N/A	#N/A	#N/A	20	ENSG00000173145	NOC3L	protein_coding	NOC3 like DNA replication regulator [Source:HGNC Symbol;Acc:HGNC:24034]
LMNA	#N/A	#N/A	2.45883	#N/A	2.43478	1.99572	1.03919	#N/A	1.6077	#N/A	2.4272	#N/A	#N/A	#N/A	#N/A	#N/A	#N/A	#N/A	#N/A	#N/A	#N/A	#N/A	#N/A	#N/A	#N/A	#N/A	#N/A	#N/A	#N/A	#N/A	#N/A	#N/A	#N/A	#N/A	#N/A	#N/A	0.744059	0.209081	0.718297	0.261015	0.175443	#N/A	0.415736	0.342502	0.349251	#N/A	0.397856	0.41578	#N/A	0.577657	#N/A	#N/A	#N/A	#N/A	#N/A	#N/A	#N/A	0.816382	#N/A	#N/A	#N/A	1.31003	2.00868	20	ENSG00000160789	LMNA	protein_coding	lamin A/C [Source:HGNC Symbol;Acc:HGNC:6636]
NIFK-AS1	#N/A	#N/A	0.733368	1.19789	0.68027	1.08555	1.95839	#N/A	1.57767	#N/A	1.04429	#N/A	0.758666	0.473819	#N/A	0.425524	#N/A	#N/A	#N/A	2.48448	#N/A	#N/A	#N/A	#N/A	#N/A	#N/A	0.708884	0.976917	#N/A	#N/A	#N/A	#N/A	#N/A	#N/A	#N/A	#N/A	#N/A	#N/A	#N/A	#N/A	#N/A	#N/A	#N/A	#N/A	#N/A	#N/A	#N/A	#N/A	#N/A	#N/A	#N/A	0.675229	0.504423	0.849487	#N/A	1.26464	2.82894	1.38959	1.41411	#N/A	#N/A	#N/A	#N/A	20	ENSG00000236859	NIFK-AS1	lncRNA	NIFK antisense RNA 1 [Source:HGNC Symbol;Acc:HGNC:27385]
MARCHF7	#N/A	#N/A	#N/A	#N/A	#N/A	#N/A	0.688482	#N/A	1.08056	#N/A	1.19885	#N/A	#N/A	0.237993	0.358783	0.430356	#N/A	0.343661	#N/A	1.8345	0.553084	#N/A	#N/A	1.07445	#N/A	#N/A	#N/A	#N/A	#N/A	#N/A	0.257776	#N/A	#N/A	#N/A	#N/A	#N/A	#N/A	#N/A	#N/A	#N/A	#N/A	0.226246	#N/A	#N/A	#N/A	#N/A	#N/A	#N/A	0.514442	#N/A	#N/A	0.194776	#N/A	0.420588	#N/A	0.506729	1.69768	1.12372	#N/A	#N/A	#N/A	0.516729	0.642327	20	ENSG00000136536	MARCHF7	protein_coding	membrane associated ring-CH-type finger 7 [Source:HGNC Symbol;Acc:HGNC:17393]
FCSK	#N/A	#N/A	0.864965	#N/A	0.968324	#N/A	#N/A	#N/A	2.06635	#N/A	1.67675	#N/A	#N/A	1.13782	1.05442	1.02763	#N/A	1.60997	#N/A	#N/A	#N/A	1.15343	0.727682	2.54109	1.06488	#N/A	#N/A	1.61857	0.976387	#N/A	0.402917	#N/A	#N/A	#N/A	#N/A	#N/A	#N/A	#N/A	#N/A	#N/A	#N/A	#N/A	#N/A	#N/A	#N/A	#N/A	#N/A	#N/A	1.09505	#N/A	#N/A	0.718676	#N/A	#N/A	#N/A	1.01133	2.92918	1.225	#N/A	#N/A	#N/A	#N/A	#N/A	20	ENSG00000157353	FCSK	protein_coding	fucose kinase [Source:HGNC Symbol;Acc:HGNC:29500]
MPG	#N/A	#N/A	1.11935	#N/A	#N/A	1.46833	1.32694	#N/A	2.32488	#N/A	2.43895	3.35829	#N/A	0.599841	#N/A	#N/A	#N/A	#N/A	#N/A	#N/A	#N/A	#N/A	#N/A	#N/A	#N/A	#N/A	1.19402	#N/A	#N/A	#N/A	#N/A	#N/A	#N/A	#N/A	0.295364	#N/A	1.12744	#N/A	1.18462	0.306172	#N/A	#N/A	1.02908	#N/A	0.672137	#N/A	0.696027	0.41362	#N/A	1.16454	#N/A	0.430498	#N/A	#N/A	#N/A	#N/A	#N/A	1.77147	#N/A	2.22855	#N/A	#N/A	#N/A	20	ENSG00000103152	MPG	protein_coding	N-methylpurine DNA glycosylase [Source:HGNC Symbol;Acc:HGNC:7211]
#286797	#N/A	#N/A	1.56541	#N/A	1.05705	1.05646	#N/A	#N/A	2.06923	#N/A	#N/A	#N/A	0.884142	#N/A	#N/A	#N/A	#N/A	#N/A	#N/A	#N/A	#N/A	#N/A	#N/A	#N/A	#N/A	#N/A	2.39807	4.19852	1.9572	#N/A	#N/A	#N/A	#N/A	#N/A	#N/A	#N/A	#N/A	#N/A	0.846131	#N/A	#N/A	#N/A	0.74842	#N/A	#N/A	#N/A	0.44504	#N/A	#N/A	1.37986	#N/A	2.84455	2.02721	1.41008	4.19481	1.7371	1.75845	1.79017	#N/A	#N/A	#N/A	3.95338	#N/A	20	ENSG00000286797		lncRNA	novel transcript
DNAJC16	#N/A	#N/A	0.578305	#N/A	#N/A	#N/A	0.970163	#N/A	1.18253	#N/A	0.917225	#N/A	0.627425	0.314948	#N/A	0.386988	#N/A	#N/A	#N/A	#N/A	#N/A	1.26121	#N/A	0.988733	#N/A	#N/A	#N/A	0.759827	0.72669	#N/A	0.315092	#N/A	0.49778	#N/A	#N/A	#N/A	#N/A	#N/A	#N/A	#N/A	#N/A	#N/A	#N/A	#N/A	#N/A	#N/A	#N/A	#N/A	#N/A	#N/A	#N/A	0.641371	#N/A	0.702343	1.67075	0.884268	1.61401	1.24492	#N/A	1.38345	#N/A	#N/A	#N/A	20	ENSG00000116138	DNAJC16	protein_coding	DnaJ heat shock protein family (Hsp40) member C16 [Source:HGNC Symbol;Acc:HGNC:29157]
SGTA	#N/A	#N/A	0.878477	#N/A	1.32806	#N/A	2.00576	#N/A	2.37963	#N/A	1.35257	#N/A	1.52908	1.7761	1.52947	2.12572	1.42474	1.16122	#N/A	1.2362	#N/A	#N/A	#N/A	1.73662	#N/A	#N/A	#N/A	#N/A	#N/A	#N/A	#N/A	#N/A	#N/A	#N/A	#N/A	#N/A	#N/A	#N/A	#N/A	#N/A	#N/A	#N/A	#N/A	#N/A	#N/A	#N/A	#N/A	#N/A	#N/A	#N/A	#N/A	2.26791	1.12395	#N/A	2.49835	1.50355	1.15852	1.47991	#N/A	0.951695	#N/A	#N/A	#N/A	20	ENSG00000104969	SGTA	protein_coding	small glutamine rich tetratricopeptide repeat co-chaperone alpha [Source:HGNC Symbol;Acc:HGNC:10819]
SRSF6	#N/A	#N/A	0.627538	0.530988	#N/A	0.719406	#N/A	#N/A	1.20698	#N/A	1.45461	#N/A	#N/A	#N/A	#N/A	#N/A	#N/A	#N/A	#N/A	#N/A	#N/A	#N/A	#N/A	#N/A	#N/A	#N/A	0.591656	#N/A	#N/A	#N/A	#N/A	#N/A	#N/A	#N/A	#N/A	#N/A	0.348611	#N/A	0.286763	#N/A	#N/A	#N/A	0.260168	0.263441	0.330526	#N/A	0.2171	#N/A	0.807893	0.231378	#N/A	0.330221	0.450342	#N/A	0.661671	#N/A	5.43735	0.978702	0.655329	#N/A	#N/A	#N/A	#N/A	20	ENSG00000124193	SRSF6	protein_coding	serine and arginine rich splicing factor 6 [Source:HGNC Symbol;Acc:HGNC:10788]
PLAC8L1	#N/A	#N/A	1.49593	1.45386	#N/A	1.37802	#N/A	#N/A	1.80059	#N/A	#N/A	#N/A	#N/A	0.855698	#N/A	1.49655	0.984355	#N/A	#N/A	0.834472	1.20865	#N/A	#N/A	1.23473	#N/A	#N/A	1.89309	1.74947	1.31026	#N/A	#N/A	#N/A	#N/A	#N/A	#N/A	#N/A	#N/A	#N/A	#N/A	#N/A	#N/A	#N/A	#N/A	#N/A	#N/A	#N/A	#N/A	#N/A	#N/A	#N/A	#N/A	1.47749	#N/A	1.37225	2.4351	1.56838	#N/A	1.8477	#N/A	#N/A	#N/A	1.76716	1.69435	20	ENSG00000173261	PLAC8L1	protein_coding	PLAC8 like 1 [Source:HGNC Symbol;Acc:HGNC:31746]
SAP130	#N/A	#N/A	0.536263	#N/A	0.553382	0.698617	0.642464	#N/A	1.07998	#N/A	#N/A	#N/A	0.526414	0.401194	0.571676	0.510044	0.57859	0.661138	1.06201	1.24301	#N/A	#N/A	#N/A	#N/A	#N/A	#N/A	#N/A	#N/A	#N/A	#N/A	0.339658	#N/A	#N/A	#N/A	#N/A	#N/A	#N/A	#N/A	#N/A	#N/A	#N/A	#N/A	0.184232	#N/A	#N/A	#N/A	0.22999	#N/A	#N/A	0.267003	#N/A	0.223598	#N/A	#N/A	#N/A	#N/A	#N/A	1.07781	#N/A	1.34293	#N/A	#N/A	#N/A	20	ENSG00000136715	SAP130	protein_coding	Sin3A associated protein 130 [Source:HGNC Symbol;Acc:HGNC:29813]
KCND2	#N/A	#N/A	4.04781	2.13062	3.93185	3.0313	1.65068	#N/A	1.89068	#N/A	#N/A	#N/A	#N/A	#N/A	#N/A	#N/A	#N/A	#N/A	#N/A	#N/A	#N/A	#N/A	#N/A	#N/A	#N/A	#N/A	3.65086	2.01292	1.20083	#N/A	#N/A	#N/A	#N/A	#N/A	#N/A	#N/A	#N/A	0.133113	2.21237	#N/A	0.548515	#N/A	3.58092	2.02857	2.87623	0.15043	3.02731	2.97101	#N/A	3.16816	#N/A	#N/A	#N/A	#N/A	#N/A	#N/A	#N/A	#N/A	#N/A	#N/A	#N/A	#N/A	1.40662	20	ENSG00000184408	KCND2	protein_coding	potassium voltage-gated channel subfamily D member 2 [Source:HGNC Symbol;Acc:HGNC:6238]
UGGT1	#N/A	#N/A	#N/A	#N/A	#N/A	#N/A	#N/A	#N/A	1.00965	0.347998	1.44891	#N/A	#N/A	0.305619	#N/A	#N/A	#N/A	0.450359	#N/A	#N/A	#N/A	#N/A	#N/A	1.23365	#N/A	#N/A	#N/A	#N/A	#N/A	#N/A	0.48111	#N/A	#N/A	#N/A	#N/A	#N/A	0.21793	0.189146	0.306388	#N/A	0.220153	#N/A	0.319794	0.243616	0.267913	#N/A	0.287648	#N/A	#N/A	0.306178	#N/A	0.314059	#N/A	#N/A	#N/A	0.958772	1.51603	0.703664	#N/A	#N/A	#N/A	#N/A	#N/A	20	ENSG00000136731	UGGT1	protein_coding	UDP-glucose glycoprotein glucosyltransferase 1 [Source:HGNC Symbol;Acc:HGNC:15663]
PBXIP1	#N/A	#N/A	4.40415	1.67051	2.5032	4.71523	2.51654	#N/A	1.7785	#N/A	1.41292	#N/A	#N/A	3.56548	#N/A	2.56054	#N/A	2.60476	1.81779	2.25491	#N/A	2.19918	#N/A	2.0469	#N/A	#N/A	1.00568	#N/A	#N/A	#N/A	#N/A	#N/A	#N/A	#N/A	#N/A	#N/A	#N/A	#N/A	#N/A	#N/A	#N/A	#N/A	#N/A	#N/A	#N/A	#N/A	#N/A	#N/A	#N/A	#N/A	#N/A	3.9264	#N/A	#N/A	#N/A	3.89625	#N/A	2.17918	1.25697	#N/A	#N/A	#N/A	1.50674	20	ENSG00000163346	PBXIP1	protein_coding	PBX homeobox interacting protein 1 [Source:HGNC Symbol;Acc:HGNC:21199]
#279175	#N/A	#N/A	#N/A	#N/A	#N/A	#N/A	#N/A	#N/A	2.02692	#N/A	1.14982	#N/A	#N/A	1.97108	1.71948	1.43583	1.97985	2.72293	#N/A	1.00988	1.39077	#N/A	#N/A	#N/A	#N/A	#N/A	#N/A	#N/A	#N/A	#N/A	2.55851	#N/A	1.50365	#N/A	#N/A	#N/A	#N/A	#N/A	#N/A	#N/A	#N/A	#N/A	#N/A	#N/A	#N/A	#N/A	#N/A	#N/A	#N/A	#N/A	#N/A	1.91533	1.48394	1.58328	2.69774	1.98343	#N/A	1.48962	2.13872	#N/A	#N/A	2.5843	1.49759	20	ENSG00000279175		lncRNA	novel transcript, antisense to PARVB
HMGN1	#N/A	#N/A	0.559766	#N/A	#N/A	#N/A	#N/A	#N/A	1.00562	#N/A	1.66124	#N/A	#N/A	1.04008	1.20256	0.737489	#N/A	0.880887	#N/A	1.66157	2.13408	1.83056	#N/A	1.30369	0.805954	#N/A	0.542892	0.69943	#N/A	#N/A	0.389669	#N/A	#N/A	#N/A	#N/A	#N/A	#N/A	#N/A	#N/A	#N/A	#N/A	#N/A	#N/A	#N/A	#N/A	#N/A	#N/A	#N/A	#N/A	#N/A	#N/A	0.721192	#N/A	#N/A	#N/A	0.78926	1.14545	1.54114	#N/A	2.32989	#N/A	#N/A	#N/A	20	ENSG00000205581	HMGN1	protein_coding	high mobility group nucleosome binding domain 1 [Source:HGNC Symbol;Acc:HGNC:4984]
EIF3H	#N/A	#N/A	0.581188	#N/A	#N/A	#N/A	1.01269	#N/A	1.20632	#N/A	1.78787	#N/A	#N/A	0.80198	#N/A	#N/A	#N/A	#N/A	0.834596	1.43095	#N/A	1.30888	#N/A	#N/A	#N/A	#N/A	#N/A	#N/A	#N/A	#N/A	#N/A	#N/A	#N/A	#N/A	#N/A	#N/A	0.551871	#N/A	0.733242	0.326473	#N/A	#N/A	0.245857	#N/A	#N/A	#N/A	0.18848	#N/A	#N/A	0.191799	#N/A	0.697323	0.360179	#N/A	1.96659	0.993227	1.45388	1.68184	#N/A	#N/A	#N/A	#N/A	#N/A	20	ENSG00000147677	EIF3H	protein_coding	eukaryotic translation initiation factor 3 subunit H [Source:HGNC Symbol;Acc:HGNC:3273]
CASK	#N/A	#N/A	#N/A	#N/A	0.477755	0.567631	#N/A	#N/A	0.726011	#N/A	0.896123	#N/A	#N/A	#N/A	#N/A	#N/A	#N/A	#N/A	#N/A	#N/A	#N/A	#N/A	#N/A	#N/A	#N/A	#N/A	#N/A	#N/A	0.448723	1.33181	0.227342	#N/A	#N/A	#N/A	#N/A	#N/A	#N/A	#N/A	0.248853	#N/A	0.114092	#N/A	0.251148	0.272682	0.198687	#N/A	0.27556	0.196606	#N/A	0.258935	#N/A	0.223768	#N/A	#N/A	#N/A	0.559774	0.944091	0.519846	#N/A	#N/A	#N/A	#N/A	0.994841	20	ENSG00000147044	CASK	protein_coding	calcium/calmodulin dependent serine protein kinase [Source:HGNC Symbol;Acc:HGNC:1497]
ODR4	#N/A	#N/A	0.533859	0.356002	#N/A	0.561372	#N/A	#N/A	0.875463	#N/A	1.13769	#N/A	#N/A	#N/A	0.32912	0.403001	#N/A	#N/A	#N/A	1.60005	#N/A	#N/A	#N/A	#N/A	#N/A	#N/A	0.882513	#N/A	0.79075	#N/A	0.300795	#N/A	#N/A	#N/A	#N/A	#N/A	#N/A	#N/A	#N/A	#N/A	#N/A	#N/A	#N/A	#N/A	#N/A	#N/A	#N/A	#N/A	#N/A	#N/A	#N/A	0.636414	#N/A	0.63896	0.870363	1.02401	1.47284	2.25487	0.699466	#N/A	#N/A	0.956389	0.849977	20	ENSG00000157181	ODR4	protein_coding	odr-4 GPCR localization factor homolog [Source:HGNC Symbol;Acc:HGNC:24299]
RAB40C	#N/A	#N/A	#N/A	#N/A	#N/A	#N/A	#N/A	#N/A	0.972268	#N/A	2.18551	#N/A	#N/A	0.950053	1.02732	0.950459	#N/A	1.01691	1.00153	#N/A	#N/A	#N/A	#N/A	#N/A	0.931489	#N/A	0.7587	1.31077	1.41631	2.32152	0.458532	#N/A	#N/A	#N/A	#N/A	#N/A	#N/A	#N/A	#N/A	#N/A	#N/A	#N/A	#N/A	#N/A	#N/A	#N/A	#N/A	#N/A	0.975686	#N/A	#N/A	0.619559	#N/A	1.23174	#N/A	1.25541	1.51193	1.89462	#N/A	#N/A	#N/A	0.718031	#N/A	20	ENSG00000197562	RAB40C	protein_coding	RAB40C, member RAS oncogene family [Source:HGNC Symbol;Acc:HGNC:18285]
SECISBP2	#N/A	#N/A	#N/A	#N/A	#N/A	#N/A	#N/A	#N/A	0.692643	#N/A	0.998812	#N/A	#N/A	0.156499	#N/A	#N/A	#N/A	0.404758	0.623715	1.05824	#N/A	#N/A	#N/A	0.723296	#N/A	#N/A	0.573803	#N/A	#N/A	#N/A	#N/A	#N/A	#N/A	#N/A	0.222812	#N/A	0.141557	#N/A	#N/A	#N/A	0.179999	0.202437	0.15553	0.183615	#N/A	#N/A	0.190123	0.230618	0.810187	#N/A	#N/A	#N/A	#N/A	#N/A	#N/A	#N/A	1.29887	0.566664	#N/A	#N/A	#N/A	#N/A	0.734808	20	ENSG00000187742	SECISBP2	protein_coding	SECIS binding protein 2 [Source:HGNC Symbol;Acc:HGNC:30972]
MCM8	#N/A	#N/A	1.05146	1.00669	1.98526	#N/A	1.37004	#N/A	1.19386	#N/A	1.23008	#N/A	0.678867	0.759564	#N/A	1.00164	1.6722	#N/A	#N/A	3.13328	#N/A	#N/A	#N/A	1.36041	#N/A	#N/A	1.36832	0.904115	0.976167	#N/A	0.488031	#N/A	#N/A	#N/A	#N/A	#N/A	#N/A	#N/A	#N/A	#N/A	#N/A	#N/A	#N/A	#N/A	#N/A	#N/A	#N/A	#N/A	#N/A	#N/A	#N/A	1.17448	#N/A	#N/A	#N/A	#N/A	2.56538	2.14009	#N/A	2.18462	#N/A	#N/A	#N/A	20	ENSG00000125885	MCM8	protein_coding	minichromosome maintenance 8 homologous recombination repair factor [Source:HGNC Symbol;Acc:HGNC:16147]
DDX19A-DT	#N/A	#N/A	0.419716	#N/A	1.50422	1.21275	#N/A	#N/A	1.1612	#N/A	#N/A	#N/A	#N/A	0.346761	0.600647	0.545988	1.39317	#N/A	#N/A	#N/A	#N/A	#N/A	#N/A	1.05316	#N/A	#N/A	1.19973	#N/A	1.06124	#N/A	#N/A	#N/A	#N/A	#N/A	#N/A	#N/A	#N/A	0.277664	#N/A	#N/A	#N/A	#N/A	0.2543	#N/A	#N/A	#N/A	#N/A	#N/A	#N/A	0.338423	#N/A	0.462678	#N/A	0.927006	0.990554	1.26474	3.43921	#N/A	#N/A	#N/A	#N/A	1.45111	#N/A	20	ENSG00000261777	DDX19A-DT	lncRNA	DDX19A divergent transcript [Source:HGNC Symbol;Acc:HGNC:55349]
N6AMT1	#N/A	#N/A	1.02785	1.08677	0.957352	#N/A	2.18206	#N/A	1.0878	#N/A	1.24654	#N/A	#N/A	0.407684	0.889064	#N/A	#N/A	#N/A	#N/A	#N/A	#N/A	#N/A	0.696388	1.58365	#N/A	#N/A	1.01338	#N/A	2.23721	#N/A	#N/A	#N/A	#N/A	#N/A	#N/A	#N/A	0.335661	#N/A	#N/A	#N/A	#N/A	#N/A	#N/A	#N/A	#N/A	#N/A	#N/A	#N/A	#N/A	0.404119	#N/A	0.67512	#N/A	#N/A	#N/A	1.10988	2.55332	1.35466	#N/A	#N/A	#N/A	1.15007	1.72175	20	ENSG00000156239	N6AMT1	protein_coding	N-6 adenine-specific DNA methyltransferase 1 [Source:HGNC Symbol;Acc:HGNC:16021]
ALKBH1	#N/A	#N/A	#N/A	#N/A	#N/A	1.09012	#N/A	#N/A	0.779502	#N/A	1.19313	#N/A	0.626346	0.665675	0.502819	0.67358	#N/A	#N/A	0.760199	1.75335	#N/A	0.759873	#N/A	#N/A	1.63959	#N/A	#N/A	0.844472	#N/A	#N/A	0.286008	#N/A	#N/A	#N/A	#N/A	#N/A	#N/A	#N/A	#N/A	#N/A	#N/A	#N/A	#N/A	#N/A	#N/A	#N/A	#N/A	#N/A	#N/A	#N/A	#N/A	0.501402	0.638497	#N/A	0.693835	0.735297	1.44838	1.72635	#N/A	1.72429	#N/A	#N/A	#N/A	20	ENSG00000100601	ALKBH1	protein_coding	alkB homolog 1, histone H2A dioxygenase [Source:HGNC Symbol;Acc:HGNC:17911]
LINC01170	#N/A	#N/A	2.5014	1.18968	#N/A	1.36313	#N/A	#N/A	0.757896	#N/A	#N/A	#N/A	2.37034	2.57023	1.43467	2.33305	0.975187	2.37172	#N/A	#N/A	#N/A	#N/A	#N/A	#N/A	0.85309	#N/A	#N/A	#N/A	1.17966	#N/A	1.24466	#N/A	#N/A	0.960692	#N/A	#N/A	#N/A	#N/A	#N/A	#N/A	#N/A	#N/A	#N/A	#N/A	#N/A	#N/A	#N/A	#N/A	#N/A	#N/A	#N/A	2.85853	3.96238	#N/A	1.21258	0.780019	#N/A	#N/A	0.993999	#N/A	#N/A	0.86523	#N/A	20	ENSG00000253807	LINC01170	lncRNA	long intergenic non-protein coding RNA 1170 [Source:HGNC Symbol;Acc:HGNC:49542]
ZNF281	#N/A	#N/A	1.12712	1.03713	#N/A	#N/A	3.75724	#N/A	1.25466	#N/A	1.33439	#N/A	#N/A	0.960067	1.15294	1.48509	2.2017	2.15479	#N/A	#N/A	#N/A	2.07723	#N/A	#N/A	#N/A	#N/A	0.839881	1.51125	1.37338	#N/A	0.983477	#N/A	#N/A	#N/A	#N/A	#N/A	0.354351	#N/A	#N/A	#N/A	#N/A	#N/A	#N/A	#N/A	#N/A	#N/A	#N/A	#N/A	#N/A	#N/A	#N/A	1.09789	0.762365	#N/A	#N/A	#N/A	#N/A	2.23392	#N/A	#N/A	#N/A	#N/A	1.61641	20	ENSG00000162702	ZNF281	protein_coding	zinc finger protein 281 [Source:HGNC Symbol;Acc:HGNC:13075]
#287237	#N/A	#N/A	4.82228	1.20736	#N/A	#N/A	#N/A	#N/A	#N/A	1.55373	#N/A	#N/A	#N/A	2.81625	#N/A	1.69672	#N/A	#N/A	#N/A	#N/A	#N/A	#N/A	0.914038	#N/A	#N/A	#N/A	0.927479	#N/A	#N/A	#N/A	2.79942	#N/A	#N/A	#N/A	#N/A	#N/A	1.41292	0.993153	3.15291	#N/A	#N/A	#N/A	3.22468	1.99358	0.438895	#N/A	2.79095	2.49147	#N/A	4.09728	#N/A	3.89684	1.47731	#N/A	#N/A	#N/A	#N/A	0.444666	#N/A	#N/A	#N/A	#N/A	#N/A	20	ENSG00000287237		lncRNA	novel transcript, antisense to PLXNC1
#268129	#N/A	#N/A	3.28512	1.1755	0.732548	0.544639	#N/A	#N/A	#N/A	1.17668	#N/A	#N/A	0.909306	2.16696	1.90787	1.81285	0.444617	#N/A	#N/A	#N/A	#N/A	#N/A	0.896051	#N/A	#N/A	#N/A	#N/A	#N/A	#N/A	#N/A	1.60909	#N/A	#N/A	#N/A	#N/A	#N/A	1.72492	#N/A	1.39954	#N/A	#N/A	#N/A	1.41014	#N/A	1.88894	#N/A	0.885137	0.48505	#N/A	1.49153	#N/A	3.20709	#N/A	#N/A	#N/A	#N/A	#N/A	#N/A	#N/A	#N/A	#N/A	#N/A	#N/A	20	ENSG00000268129		lncRNA	novel transcript
CCDC126	#N/A	#N/A	#N/A	#N/A	#N/A	#N/A	#N/A	#N/A	#N/A	#N/A	1.59987	#N/A	0.609892	1.68802	1.62951	0.884109	1.8289	1.20929	1.56916	2.08853	#N/A	2.50643	0.63807	#N/A	1.68106	#N/A	#N/A	#N/A	#N/A	#N/A	0.741051	#N/A	0.572171	#N/A	#N/A	#N/A	#N/A	#N/A	#N/A	#N/A	#N/A	#N/A	#N/A	#N/A	#N/A	#N/A	#N/A	#N/A	#N/A	#N/A	#N/A	0.864496	0.455342	#N/A	0.96935	#N/A	#N/A	1.36528	0.895259	1.77079	#N/A	#N/A	#N/A	20	ENSG00000169193	CCDC126	protein_coding	coiled-coil domain containing 126 [Source:HGNC Symbol;Acc:HGNC:22398]
ACTB	#N/A	#N/A	0.649486	#N/A	0.803876	#N/A	#N/A	#N/A	#N/A	#N/A	0.860465	#N/A	#N/A	2.60396	1.60166	1.54366	1.2273	2.76078	2.3702	#N/A	2.18721	1.53251	#N/A	2.58933	#N/A	#N/A	1.71208	1.11449	0.755107	#N/A	2.45076	#N/A	1.49361	0.882631	#N/A	#N/A	#N/A	#N/A	#N/A	#N/A	#N/A	#N/A	#N/A	#N/A	#N/A	#N/A	#N/A	#N/A	#N/A	#N/A	#N/A	#N/A	#N/A	#N/A	#N/A	#N/A	#N/A	#N/A	#N/A	#N/A	#N/A	1.44094	0.804721	20	ENSG00000075624	ACTB	protein_coding	actin beta [Source:HGNC Symbol;Acc:HGNC:132]
PDE8A	#N/A	#N/A	#N/A	0.393291	#N/A	#N/A	0.548397	#N/A	#N/A	#N/A	0.684793	#N/A	#N/A	0.607056	0.309221	0.598049	0.766823	0.753845	#N/A	0.546953	#N/A	#N/A	0.398778	1.10771	#N/A	#N/A	0.800611	0.603739	#N/A	#N/A	0.567421	0.556992	0.43021	#N/A	#N/A	#N/A	#N/A	#N/A	#N/A	#N/A	#N/A	#N/A	#N/A	0.173661	#N/A	#N/A	#N/A	#N/A	#N/A	#N/A	#N/A	#N/A	#N/A	#N/A	#N/A	#N/A	1.03352	#N/A	#N/A	#N/A	#N/A	0.898615	0.990331	20	ENSG00000073417	PDE8A	protein_coding	phosphodiesterase 8A [Source:HGNC Symbol;Acc:HGNC:8793]
EIF2S1	#N/A	#N/A	0.659365	#N/A	0.817435	#N/A	0.794532	#N/A	#N/A	#N/A	0.981317	#N/A	#N/A	#N/A	#N/A	0.656022	#N/A	#N/A	#N/A	1.48608	#N/A	1.06272	#N/A	#N/A	1.0836	#N/A	0.689175	0.845175	#N/A	#N/A	#N/A	#N/A	#N/A	#N/A	#N/A	0.997732	0.723312	#N/A	0.471375	#N/A	#N/A	#N/A	#N/A	#N/A	#N/A	#N/A	#N/A	#N/A	#N/A	#N/A	#N/A	0.83414	0.682776	#N/A	0.909615	1.16387	1.66717	3.73278	0.860415	#N/A	#N/A	#N/A	#N/A	20	ENSG00000134001	EIF2S1	protein_coding	eukaryotic translation initiation factor 2 subunit alpha [Source:HGNC Symbol;Acc:HGNC:3265]
CITED2	#N/A	#N/A	#N/A	0.444669	#N/A	#N/A	0.196173	#N/A	#N/A	#N/A	0.162809	#N/A	#N/A	1.08835	#N/A	0.465021	#N/A	0.322994	#N/A	#N/A	0.184381	#N/A	#N/A	0.152488	#N/A	#N/A	0.45666	#N/A	#N/A	#N/A	0.724784	#N/A	0.376554	#N/A	#N/A	#N/A	0.303861	#N/A	0.288956	#N/A	#N/A	#N/A	1.6221	0.270652	0.306915	#N/A	0.347492	0.233979	#N/A	1.97707	#N/A	#N/A	#N/A	#N/A	#N/A	#N/A	#N/A	#N/A	#N/A	#N/A	#N/A	0.296272	#N/A	20	ENSG00000164442	CITED2	protein_coding	Cbp/p300 interacting transactivator with Glu/Asp rich carboxy-terminal domain 2 [Source:HGNC Symbol;Acc:HGNC:1987]
TAF4#130699	#N/A	#N/A	0.349577	#N/A	#N/A	#N/A	#N/A	#N/A	#N/A	#N/A	0.864539	#N/A	#N/A	1.09075	1.1878	1.04262	0.892737	1.21499	2.0769	2.22674	1.03439	#N/A	0.545249	1.66308	#N/A	#N/A	#N/A	#N/A	#N/A	#N/A	0.859039	#N/A	0.888087	#N/A	#N/A	#N/A	#N/A	#N/A	#N/A	#N/A	#N/A	#N/A	#N/A	#N/A	#N/A	#N/A	#N/A	#N/A	1.12411	#N/A	#N/A	0.508389	#N/A	#N/A	0.695379	1.15612	1.49296	1.33418	#N/A	#N/A	#N/A	#N/A	#N/A	20	ENSG00000130699	TAF4	protein_coding	TATA-box binding protein associated factor 4 [Source:HGNC Symbol;Acc:HGNC:11537]
PPP2R1B	#N/A	#N/A	0.430237	0.60916	#N/A	0.658696	#N/A	#N/A	#N/A	#N/A	0.826962	#N/A	0.712556	0.630784	0.642065	#N/A	#N/A	0.751797	#N/A	1.53143	0.918917	#N/A	#N/A	#N/A	#N/A	#N/A	1.49873	1.87201	1.89725	#N/A	#N/A	#N/A	#N/A	#N/A	#N/A	#N/A	#N/A	#N/A	0.220423	#N/A	#N/A	#N/A	0.327659	#N/A	#N/A	#N/A	0.265721	#N/A	0.680974	#N/A	#N/A	#N/A	#N/A	#N/A	#N/A	#N/A	4.49771	#N/A	#N/A	#N/A	#N/A	0.728299	1.30264	20	ENSG00000137713	PPP2R1B	protein_coding	protein phosphatase 2 scaffold subunit Abeta [Source:HGNC Symbol;Acc:HGNC:9303]
ZDHHC13	#N/A	#N/A	#N/A	#N/A	#N/A	#N/A	#N/A	#N/A	#N/A	#N/A	#N/A	2.17756	#N/A	#N/A	#N/A	#N/A	#N/A	#N/A	#N/A	#N/A	#N/A	#N/A	#N/A	#N/A	#N/A	#N/A	#N/A	#N/A	#N/A	#N/A	#N/A	#N/A	#N/A	#N/A	0.615391	#N/A	0.995629	0.75335	1.0286	0.970057	0.792267	#N/A	0.95721	0.895864	0.963136	#N/A	0.759165	0.889573	#N/A	1.46026	#N/A	0.887278	0.901408	#N/A	#N/A	1.32658	1.77162	0.874527	#N/A	2.36558	1.05287	#N/A	#N/A	20	ENSG00000177054	ZDHHC13	protein_coding	zinc finger DHHC-type palmitoyltransferase 13 [Source:HGNC Symbol;Acc:HGNC:18413]
INPP5J	#N/A	#N/A	1.63226	#N/A	#N/A	#N/A	#N/A	#N/A	#N/A	#N/A	#N/A	#N/A	0.977937	4.67329	2.68275	3.71436	0.845071	1.40764	#N/A	#N/A	#N/A	0.718797	1.288	#N/A	0.759945	#N/A	1.47342	0.844911	0.917261	#N/A	2.44326	#N/A	1.51778	#N/A	#N/A	#N/A	#N/A	#N/A	0.675364	#N/A	#N/A	#N/A	0.734738	#N/A	#N/A	#N/A	#N/A	#N/A	#N/A	1.64224	#N/A	1.74786	#N/A	0.942852	#N/A	#N/A	#N/A	#N/A	#N/A	#N/A	#N/A	#N/A	#N/A	20	ENSG00000185133	INPP5J	protein_coding	inositol polyphosphate-5-phosphatase J [Source:HGNC Symbol;Acc:HGNC:8956]
WAKMAR2	#N/A	#N/A	0.652906	2.66137	#N/A	#N/A	#N/A	#N/A	#N/A	#N/A	#N/A	#N/A	#N/A	1.28918	#N/A	1.21251	#N/A	1.16245	#N/A	#N/A	#N/A	#N/A	1.24427	#N/A	#N/A	#N/A	#N/A	#N/A	#N/A	#N/A	1.08915	#N/A	#N/A	#N/A	0.325522	#N/A	#N/A	0.711002	0.851659	0.747243	0.528474	#N/A	0.765099	#N/A	0.868889	#N/A	0.963179	0.385734	#N/A	0.694067	#N/A	0.664604	1.14422	#N/A	#N/A	#N/A	#N/A	1.70226	#N/A	#N/A	#N/A	#N/A	#N/A	20	ENSG00000237499	WAKMAR2	lncRNA	wound and keratinocyte migration associated lncRNA 2 [Source:HGNC Symbol;Acc:HGNC:53754]
#231829	#N/A	#N/A	#N/A	#N/A	1.29933	#N/A	#N/A	#N/A	#N/A	#N/A	#N/A	#N/A	#N/A	0.847301	1.04496	#N/A	#N/A	#N/A	#N/A	#N/A	#N/A	0.690045	1.11979	0.452492	#N/A	#N/A	#N/A	0.844683	0.890177	#N/A	4.03418	#N/A	1.45385	#N/A	#N/A	#N/A	0.4338	#N/A	2.23878	#N/A	#N/A	#N/A	3.41938	1.56624	1.44068	#N/A	2.5306	1.39513	#N/A	3.30359	#N/A	0.79504	#N/A	#N/A	#N/A	#N/A	#N/A	#N/A	0.768685	#N/A	#N/A	#N/A	#N/A	20	ENSG00000231829		lncRNA	novel transcript
HK1	#N/A	#N/A	#N/A	#N/A	#N/A	#N/A	#N/A	#N/A	#N/A	#N/A	#N/A	#N/A	#N/A	2.29752	1.04385	1.80259	2.34987	2.21983	1.77387	2.49343	1.30318	2.16157	0.811363	3.52514	1.10672	#N/A	#N/A	#N/A	#N/A	#N/A	1.00528	1.15444	0.829455	#N/A	#N/A	#N/A	#N/A	#N/A	#N/A	#N/A	#N/A	#N/A	#N/A	#N/A	#N/A	#N/A	#N/A	#N/A	#N/A	#N/A	#N/A	#N/A	#N/A	#N/A	1.03556	1.08279	1.71623	2.15164	#N/A	2.32697	#N/A	#N/A	#N/A	20	ENSG00000156515	HK1	protein_coding	hexokinase 1 [Source:HGNC Symbol;Acc:HGNC:4922]
MSRA#175806	#N/A	#N/A	#N/A	#N/A	#N/A	#N/A	#N/A	#N/A	#N/A	#N/A	#N/A	#N/A	#N/A	0.761366	0.541214	0.450468	#N/A	0.957148	1.23639	1.04822	#N/A	1.21552	#N/A	#N/A	#N/A	#N/A	#N/A	#N/A	#N/A	#N/A	0.683299	#N/A	#N/A	#N/A	0.380039	#N/A	#N/A	0.247145	0.599025	0.26459	0.275819	#N/A	0.610471	0.520442	0.56482	#N/A	0.474177	0.348311	#N/A	0.738952	#N/A	#N/A	#N/A	#N/A	#N/A	#N/A	1.14766	#N/A	#N/A	#N/A	#N/A	#N/A	#N/A	20	ENSG00000175806	MSRA	protein_coding	methionine sulfoxide reductase A [Source:HGNC Symbol;Acc:HGNC:7377]
ISOC1	#N/A	#N/A	#N/A	#N/A	#N/A	#N/A	#N/A	#N/A	#N/A	#N/A	#N/A	#N/A	#N/A	2.39117	1.45448	1.75521	1.1836	2.34966	#N/A	1.91827	1.59181	2.23899	1.45438	1.5981	#N/A	#N/A	#N/A	1.40143	1.34123	#N/A	#N/A	#N/A	#N/A	#N/A	#N/A	#N/A	0.596826	#N/A	1.73719	#N/A	#N/A	#N/A	0.790283	#N/A	0.922244	#N/A	#N/A	#N/A	#N/A	1.55935	#N/A	1.48947	#N/A	#N/A	1.22245	#N/A	#N/A	4.21871	#N/A	#N/A	#N/A	#N/A	#N/A	20	ENSG00000066583	ISOC1	protein_coding	isochorismatase domain containing 1 [Source:HGNC Symbol;Acc:HGNC:24254]
SCARF1#074660	#N/A	#N/A	#N/A	#N/A	#N/A	#N/A	#N/A	#N/A	#N/A	#N/A	#N/A	#N/A	#N/A	2.00154	1.43024	3.23927	1.63828	1.58174	2.78585	2.85158	3.50329	1.83153	#N/A	3.64983	#N/A	#N/A	#N/A	#N/A	#N/A	#N/A	2.64353	#N/A	1.59726	1.65564	#N/A	#N/A	#N/A	#N/A	#N/A	#N/A	#N/A	#N/A	#N/A	#N/A	#N/A	#N/A	#N/A	#N/A	#N/A	#N/A	#N/A	0.940687	1.25895	1.4962	1.31808	#N/A	#N/A	1.15414	#N/A	#N/A	#N/A	2.12436	1.76048	20	ENSG00000074660	SCARF1	protein_coding	scavenger receptor class F member 1 [Source:HGNC Symbol;Acc:HGNC:16820]
EZH2	#N/A	#N/A	#N/A	#N/A	#N/A	#N/A	#N/A	#N/A	#N/A	#N/A	#N/A	#N/A	#N/A	1.85046	1.02422	1.16472	#N/A	1.63982	2.17965	1.72115	#N/A	1.45317	0.768535	3.81751	1.16557	#N/A	#N/A	#N/A	#N/A	#N/A	1.18894	#N/A	0.83868	#N/A	#N/A	#N/A	#N/A	#N/A	#N/A	#N/A	#N/A	#N/A	#N/A	#N/A	#N/A	#N/A	#N/A	#N/A	#N/A	#N/A	#N/A	1.50218	1.15651	1.52815	2.51766	1.95417	2.52359	1.97924	#N/A	1.93207	#N/A	#N/A	#N/A	20	ENSG00000106462	EZH2	protein_coding	enhancer of zeste 2 polycomb repressive complex 2 subunit [Source:HGNC Symbol;Acc:HGNC:3527]
JARID2	0.954747	#N/A	#N/A	#N/A	#N/A	#N/A	#N/A	#N/A	#N/A	#N/A	#N/A	#N/A	#N/A	0.931022	0.876959	0.958319	0.919093	0.952615	0.903313	2.43111	1.35302	1.38177	0.375013	1.89063	#N/A	#N/A	#N/A	#N/A	#N/A	#N/A	0.909157	0.698025	0.777207	#N/A	#N/A	#N/A	#N/A	#N/A	#N/A	#N/A	#N/A	#N/A	#N/A	#N/A	#N/A	#N/A	#N/A	#N/A	#N/A	#N/A	#N/A	#N/A	#N/A	0.518719	0.641058	#N/A	2.37564	0.667773	#N/A	#N/A	#N/A	#N/A	#N/A	19	ENSG00000008083	JARID2	protein_coding	jumonji and AT-rich interaction domain containing 2 [Source:HGNC Symbol;Acc:HGNC:6196]
IL15	1.62496	#N/A	#N/A	#N/A	#N/A	#N/A	#N/A	#N/A	#N/A	#N/A	#N/A	#N/A	#N/A	0.531635	1.5544	1.67346	1.63538	#N/A	#N/A	1.87871	1.71597	#N/A	#N/A	1.51975	1.20926	#N/A	#N/A	#N/A	#N/A	#N/A	0.508842	#N/A	0.872166	#N/A	#N/A	#N/A	#N/A	#N/A	#N/A	#N/A	#N/A	#N/A	#N/A	#N/A	#N/A	#N/A	#N/A	#N/A	#N/A	#N/A	#N/A	2.62752	2.27499	#N/A	3.00086	1.78275	2.00506	2.16735	0.937834	#N/A	#N/A	0.895824	#N/A	19	ENSG00000164136	IL15	protein_coding	interleukin 15 [Source:HGNC Symbol;Acc:HGNC:5977]
TPK1	1.17708	#N/A	#N/A	#N/A	#N/A	#N/A	#N/A	#N/A	0.731101	#N/A	#N/A	#N/A	#N/A	0.264868	#N/A	#N/A	#N/A	#N/A	#N/A	1.96562	#N/A	0.815279	#N/A	1.34448	#N/A	#N/A	#N/A	#N/A	#N/A	#N/A	0.674006	#N/A	0.853993	#N/A	#N/A	#N/A	#N/A	#N/A	0.35303	#N/A	#N/A	#N/A	0.232742	#N/A	0.335164	#N/A	#N/A	#N/A	#N/A	0.690341	#N/A	1.11239	0.781512	#N/A	1.53034	1.8108	2.02121	1.73987	#N/A	1.51414	#N/A	#N/A	#N/A	19	ENSG00000196511	TPK1	protein_coding	thiamin pyrophosphokinase 1 [Source:HGNC Symbol;Acc:HGNC:17358]
YOD1	2.04594	#N/A	1.6779	1.09845	2.17979	#N/A	#N/A	#N/A	#N/A	1.04968	1.02944	#N/A	#N/A	1.33593	#N/A	#N/A	#N/A	#N/A	1.99504	0.932792	#N/A	#N/A	#N/A	0.96951	#N/A	#N/A	#N/A	#N/A	#N/A	#N/A	1.18958	#N/A	#N/A	#N/A	#N/A	#N/A	0.449976	#N/A	1.2613	#N/A	#N/A	#N/A	0.878229	#N/A	#N/A	#N/A	0.5653	#N/A	#N/A	1.05153	#N/A	1.01693	1.26546	#N/A	#N/A	#N/A	#N/A	1.55756	#N/A	#N/A	#N/A	#N/A	#N/A	19	ENSG00000180667	YOD1	protein_coding	YOD1 deubiquitinase [Source:HGNC Symbol;Acc:HGNC:25035]
CCNY	0.598438	#N/A	#N/A	#N/A	#N/A	#N/A	#N/A	#N/A	#N/A	#N/A	#N/A	#N/A	#N/A	0.561182	#N/A	0.636635	0.525293	0.583318	0.377699	1.80485	0.424039	0.700398	0.308183	1.27436	#N/A	#N/A	#N/A	#N/A	#N/A	0.986091	#N/A	#N/A	#N/A	#N/A	#N/A	#N/A	#N/A	#N/A	#N/A	#N/A	0.0968151	#N/A	#N/A	0.147732	#N/A	#N/A	0.150657	0.120651	0.466495	#N/A	#N/A	#N/A	#N/A	#N/A	#N/A	#N/A	1.25105	#N/A	#N/A	#N/A	#N/A	0.405475	#N/A	19	ENSG00000108100	CCNY	protein_coding	cyclin Y [Source:HGNC Symbol;Acc:HGNC:23354]
LINC00944	0.247142	#N/A	0.781078	0.54177	0.335526	#N/A	#N/A	0.560316	#N/A	#N/A	#N/A	#N/A	#N/A	#N/A	#N/A	#N/A	#N/A	#N/A	#N/A	#N/A	#N/A	#N/A	#N/A	#N/A	#N/A	#N/A	0.404087	#N/A	0.284484	#N/A	#N/A	#N/A	#N/A	#N/A	1.52314	#N/A	#N/A	1.81525	2.54875	0.110669	1.36037	#N/A	1.12606	0.170188	0.175281	#N/A	0.958003	0.411441	#N/A	1.44214	#N/A	1.41508	#N/A	#N/A	#N/A	#N/A	#N/A	#N/A	#N/A	#N/A	#N/A	#N/A	#N/A	19	ENSG00000256128	LINC00944	lncRNA	long intergenic non-protein coding RNA 944 [Source:HGNC Symbol;Acc:HGNC:48640]
SH3BGRL2	1.352	1.78678	#N/A	#N/A	#N/A	#N/A	#N/A	#N/A	#N/A	#N/A	#N/A	#N/A	#N/A	0.798215	#N/A	#N/A	#N/A	#N/A	#N/A	2.80767	#N/A	0.964079	#N/A	#N/A	#N/A	#N/A	3.01602	2.38602	3.24196	#N/A	0.859771	#N/A	1.03863	#N/A	#N/A	#N/A	#N/A	#N/A	#N/A	#N/A	#N/A	#N/A	#N/A	#N/A	#N/A	#N/A	#N/A	#N/A	1.0235	#N/A	#N/A	1.60509	1.52249	2.01459	1.56056	2.08276	#N/A	3.19336	#N/A	#N/A	#N/A	2.20543	1.30225	19	ENSG00000198478	SH3BGRL2	protein_coding	SH3 domain binding glutamate rich protein like 2 [Source:HGNC Symbol;Acc:HGNC:15567]
#278445	0.16787	#N/A	0.528356	#N/A	0.190291	0.163594	#N/A	0.228269	#N/A	#N/A	#N/A	#N/A	#N/A	0.47112	0.309406	0.271484	0.152856	0.198426	#N/A	#N/A	#N/A	#N/A	#N/A	#N/A	#N/A	#N/A	0.244065	#N/A	0.172389	#N/A	0.361204	#N/A	0.186636	0.0918889	#N/A	#N/A	#N/A	#N/A	#N/A	#N/A	1.36887	#N/A	#N/A	#N/A	#N/A	#N/A	#N/A	#N/A	#N/A	#N/A	#N/A	0.546762	0.335312	0.158297	#N/A	#N/A	#N/A	#N/A	#N/A	#N/A	#N/A	#N/A	#N/A	19	ENSG00000278445		lncRNA	novel transcript
MRPS6	1.20162	#N/A	5.14426	1.15362	3.94637	6.52097	3.16423	1.51078	3.47782	0.795996	5.12619	#N/A	#N/A	0.819728	#N/A	#N/A	#N/A	#N/A	#N/A	#N/A	#N/A	1.34213	#N/A	#N/A	#N/A	#N/A	#N/A	#N/A	#N/A	#N/A	1.34804	#N/A	0.751203	#N/A	#N/A	#N/A	0.908332	#N/A	1.04818	0.60131	#N/A	#N/A	#N/A	#N/A	0.53298	#N/A	#N/A	0.332157	#N/A	#N/A	#N/A	#N/A	#N/A	#N/A	#N/A	#N/A	#N/A	#N/A	#N/A	#N/A	#N/A	#N/A	#N/A	19	ENSG00000243927	MRPS6	protein_coding	mitochondrial ribosomal protein S6 [Source:HGNC Symbol;Acc:HGNC:14051]
SMTN	0.876961	1.8111	#N/A	#N/A	#N/A	#N/A	#N/A	#N/A	#N/A	#N/A	#N/A	#N/A	#N/A	2.58983	1.18543	1.95927	#N/A	2.95667	1.92272	2.51254	1.59934	1.39363	#N/A	2.58121	#N/A	#N/A	2.0023	2.22691	1.90597	2.93063	1.35655	#N/A	1.14836	#N/A	#N/A	#N/A	#N/A	#N/A	#N/A	#N/A	#N/A	#N/A	#N/A	#N/A	#N/A	#N/A	#N/A	#N/A	#N/A	#N/A	#N/A	#N/A	#N/A	#N/A	#N/A	#N/A	#N/A	#N/A	#N/A	#N/A	#N/A	3.38219	2.47463	19	ENSG00000183963	SMTN	protein_coding	smoothelin [Source:HGNC Symbol;Acc:HGNC:11126]
PRMT1	0.718491	#N/A	1.61821	#N/A	#N/A	#N/A	#N/A	#N/A	#N/A	#N/A	#N/A	#N/A	1.02085	2.91781	2.36926	2.29138	0.658744	1.60296	0.624037	0.453378	#N/A	#N/A	#N/A	0.512953	#N/A	#N/A	1.63449	0.87297	0.860587	#N/A	1.42443	#N/A	#N/A	#N/A	#N/A	#N/A	#N/A	#N/A	#N/A	#N/A	#N/A	#N/A	#N/A	#N/A	#N/A	#N/A	#N/A	#N/A	#N/A	#N/A	#N/A	1.58588	1.08504	0.83429	#N/A	#N/A	#N/A	#N/A	#N/A	#N/A	#N/A	#N/A	1.20209	19	ENSG00000126457	PRMT1	protein_coding	protein arginine methyltransferase 1 [Source:HGNC Symbol;Acc:HGNC:5187]
CTTN#085733	#N/A	4.41324	#N/A	#N/A	#N/A	#N/A	#N/A	#N/A	#N/A	#N/A	#N/A	#N/A	#N/A	#N/A	#N/A	#N/A	#N/A	#N/A	#N/A	#N/A	#N/A	#N/A	#N/A	#N/A	#N/A	#N/A	2.66666	2.03843	3.11193	#N/A	#N/A	#N/A	#N/A	#N/A	0.21165	#N/A	0.471942	0.248446	0.342363	0.186142	0.23859	#N/A	0.292548	0.458759	#N/A	#N/A	0.403948	0.372787	1.1946	0.387483	#N/A	#N/A	#N/A	#N/A	#N/A	#N/A	0.912144	#N/A	#N/A	#N/A	#N/A	4.2251	4.02026	19	ENSG00000085733	CTTN	protein_coding	cortactin [Source:HGNC Symbol;Acc:HGNC:3338]
PTPN21	#N/A	4.15487	#N/A	#N/A	#N/A	#N/A	#N/A	#N/A	#N/A	#N/A	#N/A	#N/A	#N/A	#N/A	#N/A	#N/A	#N/A	#N/A	#N/A	#N/A	#N/A	#N/A	#N/A	#N/A	#N/A	0.80877	2.1183	1.44471	2.68433	#N/A	#N/A	#N/A	#N/A	#N/A	0.521983	#N/A	0.335472	0.321216	0.258269	0.313545	0.454006	0.558951	0.322354	#N/A	#N/A	0.56485	0.272104	0.306264	#N/A	#N/A	#N/A	#N/A	#N/A	#N/A	#N/A	#N/A	1.18224	#N/A	#N/A	#N/A	#N/A	3.9229	2.52185	19	ENSG00000070778	PTPN21	protein_coding	protein tyrosine phosphatase non-receptor type 21 [Source:HGNC Symbol;Acc:HGNC:9651]
APBB2	#N/A	1.99571	#N/A	#N/A	#N/A	#N/A	#N/A	#N/A	#N/A	#N/A	#N/A	#N/A	#N/A	#N/A	#N/A	#N/A	#N/A	#N/A	#N/A	#N/A	#N/A	#N/A	#N/A	#N/A	#N/A	#N/A	1.8042	2.19824	2.98598	1.67182	#N/A	#N/A	#N/A	#N/A	0.900562	0.720596	0.249983	0.421647	1.32552	0.378598	#N/A	#N/A	1.27367	1.76582	1.4247	#N/A	0.858263	0.47623	#N/A	1.62607	#N/A	#N/A	#N/A	#N/A	#N/A	#N/A	#N/A	#N/A	#N/A	#N/A	#N/A	3.27916	3.48351	19	ENSG00000163697	APBB2	protein_coding	amyloid beta precursor protein binding family B member 2 [Source:HGNC Symbol;Acc:HGNC:582]
ADAMTS17	#N/A	3.68812	2.33653	1.78388	3.05152	3.39668	2.32882	2.16229	1.14417	#N/A	1.37568	#N/A	1.13068	#N/A	#N/A	#N/A	#N/A	#N/A	#N/A	#N/A	#N/A	#N/A	#N/A	#N/A	#N/A	#N/A	2.50844	4.547	2.42741	#N/A	#N/A	#N/A	#N/A	#N/A	#N/A	#N/A	#N/A	#N/A	#N/A	#N/A	#N/A	#N/A	#N/A	#N/A	#N/A	#N/A	#N/A	#N/A	#N/A	#N/A	#N/A	2.70697	#N/A	#N/A	4.43159	2.48423	1.82213	2.20095	#N/A	#N/A	#N/A	#N/A	1.88996	19	ENSG00000140470	ADAMTS17	protein_coding	ADAM metallopeptidase with thrombospondin type 1 motif 17 [Source:HGNC Symbol;Acc:HGNC:17109]
ASPA	#N/A	3.16093	5.31772	2.83906	3.07695	3.28978	3.38818	3.2398	4.27222	#N/A	4.96973	#N/A	#N/A	#N/A	#N/A	#N/A	#N/A	#N/A	#N/A	#N/A	#N/A	#N/A	#N/A	#N/A	#N/A	0.932204	2.67416	2.44621	2.49022	2.03327	0.406322	#N/A	#N/A	#N/A	#N/A	#N/A	#N/A	#N/A	#N/A	#N/A	#N/A	#N/A	#N/A	#N/A	#N/A	#N/A	#N/A	#N/A	#N/A	0.272732	#N/A	#N/A	#N/A	#N/A	#N/A	0.883115	#N/A	#N/A	#N/A	#N/A	#N/A	4.2518	2.00567	19	ENSG00000108381	ASPA	protein_coding	aspartoacylase [Source:HGNC Symbol;Acc:HGNC:756]
SH3PXD2A	#N/A	1.71691	#N/A	0.9696	#N/A	#N/A	#N/A	#N/A	0.791933	#N/A	#N/A	#N/A	#N/A	#N/A	#N/A	#N/A	#N/A	#N/A	#N/A	#N/A	#N/A	#N/A	#N/A	#N/A	#N/A	#N/A	#N/A	#N/A	1.68274	2.04642	#N/A	#N/A	#N/A	#N/A	0.31155	#N/A	#N/A	0.168106	0.670737	#N/A	0.178261	#N/A	0.717135	0.737161	0.793908	0.444581	0.765289	0.499267	#N/A	1.08061	#N/A	#N/A	#N/A	#N/A	#N/A	#N/A	1.0281	#N/A	#N/A	#N/A	#N/A	2.57557	1.89678	19	ENSG00000107957	SH3PXD2A	protein_coding	SH3 and PX domains 2A [Source:HGNC Symbol;Acc:HGNC:23664]
CRY1	#N/A	1.86785	#N/A	#N/A	#N/A	0.71123	#N/A	#N/A	0.827126	#N/A	#N/A	#N/A	#N/A	#N/A	#N/A	#N/A	#N/A	#N/A	#N/A	#N/A	#N/A	#N/A	#N/A	#N/A	#N/A	#N/A	1.8001	1.54162	2.46171	3.34377	0.894761	1.24591	0.912477	#N/A	0.204335	#N/A	#N/A	0.187841	#N/A	0.210723	0.219489	#N/A	#N/A	#N/A	#N/A	#N/A	0.195802	#N/A	#N/A	#N/A	#N/A	0.320604	#N/A	#N/A	0.569731	#N/A	1.65191	#N/A	#N/A	#N/A	#N/A	#N/A	0.944173	19	ENSG00000008405	CRY1	protein_coding	cryptochrome circadian regulator 1 [Source:HGNC Symbol;Acc:HGNC:2384]
LONRF3	#N/A	2.703	2.06889	#N/A	1.98568	1.87026	1.57689	2.02748	5.17504	#N/A	1.64823	#N/A	0.793869	#N/A	#N/A	#N/A	#N/A	#N/A	#N/A	#N/A	#N/A	#N/A	#N/A	#N/A	#N/A	#N/A	#N/A	1.79891	1.82782	#N/A	#N/A	#N/A	#N/A	#N/A	#N/A	#N/A	#N/A	#N/A	#N/A	#N/A	#N/A	#N/A	#N/A	#N/A	#N/A	#N/A	#N/A	#N/A	#N/A	#N/A	#N/A	1.96397	1.12878	#N/A	5.62009	3.59945	3.25946	1.56422	0.99583	#N/A	#N/A	1.44707	#N/A	19	ENSG00000175556	LONRF3	protein_coding	LON peptidase N-terminal domain and ring finger 3 [Source:HGNC Symbol;Acc:HGNC:21152]
RRM1	#N/A	2.60362	1.49772	0.895071	1.22702	1.51026	1.42576	1.15955	2.79311	#N/A	1.66249	#N/A	#N/A	#N/A	#N/A	#N/A	#N/A	#N/A	#N/A	#N/A	#N/A	#N/A	#N/A	#N/A	#N/A	#N/A	1.2323	1.1203	0.914447	#N/A	#N/A	#N/A	#N/A	#N/A	#N/A	#N/A	0.57294	#N/A	#N/A	#N/A	#N/A	#N/A	#N/A	#N/A	#N/A	#N/A	#N/A	#N/A	#N/A	#N/A	#N/A	1.58564	0.912661	#N/A	2.70739	2.39056	2.90186	1.74362	#N/A	#N/A	#N/A	#N/A	#N/A	19	ENSG00000167325	RRM1	protein_coding	ribonucleotide reductase catalytic subunit M1 [Source:HGNC Symbol;Acc:HGNC:10451]
JUP	#N/A	1.75306	#N/A	#N/A	#N/A	#N/A	#N/A	1.27073	#N/A	#N/A	0.807722	#N/A	#N/A	#N/A	0.793269	0.487221	0.917814	#N/A	#N/A	#N/A	#N/A	#N/A	#N/A	1.18281	#N/A	#N/A	1.52643	1.20099	1.7944	#N/A	#N/A	#N/A	#N/A	#N/A	#N/A	#N/A	#N/A	#N/A	#N/A	#N/A	#N/A	#N/A	#N/A	#N/A	#N/A	#N/A	#N/A	#N/A	#N/A	#N/A	#N/A	3.35712	1.96603	1.4963	2.18902	2.57781	4.80787	1.85786	#N/A	#N/A	#N/A	1.45346	1.5115	19	ENSG00000173801	JUP	protein_coding	junction plakoglobin [Source:HGNC Symbol;Acc:HGNC:6207]
SYNE1	#N/A	1.01923	#N/A	#N/A	#N/A	#N/A	#N/A	#N/A	#N/A	#N/A	#N/A	#N/A	#N/A	#N/A	#N/A	#N/A	#N/A	#N/A	#N/A	0.564834	#N/A	#N/A	#N/A	#N/A	#N/A	#N/A	1.01994	0.834	1.40582	1.09917	#N/A	#N/A	#N/A	#N/A	0.173393	#N/A	0.237641	0.305441	0.314406	0.428383	0.344016	#N/A	0.260389	0.17088	0.237846	0.434287	0.243215	0.379609	#N/A	0.256222	#N/A	#N/A	#N/A	#N/A	#N/A	#N/A	#N/A	#N/A	#N/A	#N/A	#N/A	#N/A	#N/A	19	ENSG00000131018	SYNE1	protein_coding	spectrin repeat containing nuclear envelope protein 1 [Source:HGNC Symbol;Acc:HGNC:17089]
DGKB	#N/A	1.89025	1.80909	#N/A	1.60435	1.11627	#N/A	#N/A	#N/A	#N/A	1.00437	#N/A	#N/A	#N/A	#N/A	#N/A	#N/A	#N/A	#N/A	#N/A	#N/A	#N/A	#N/A	#N/A	#N/A	1.17462	2.3365	#N/A	2.09348	#N/A	0.603935	#N/A	1.15546	#N/A	#N/A	#N/A	#N/A	#N/A	0.763792	#N/A	#N/A	#N/A	1.87017	1.16858	1.00813	#N/A	1.55659	1.48165	#N/A	2.32307	#N/A	#N/A	#N/A	#N/A	#N/A	#N/A	#N/A	#N/A	#N/A	#N/A	#N/A	1.7453	1.44889	19	ENSG00000136267	DGKB	protein_coding	diacylglycerol kinase beta [Source:HGNC Symbol;Acc:HGNC:2850]
POP1	#N/A	2.29916	1.11162	0.76709	#N/A	#N/A	#N/A	0.852874	2.35151	#N/A	#N/A	#N/A	0.614267	#N/A	#N/A	#N/A	#N/A	#N/A	#N/A	#N/A	#N/A	#N/A	#N/A	#N/A	#N/A	#N/A	1.00135	1.83523	#N/A	#N/A	0.497545	#N/A	#N/A	#N/A	#N/A	#N/A	#N/A	#N/A	#N/A	#N/A	#N/A	#N/A	#N/A	#N/A	#N/A	#N/A	#N/A	#N/A	#N/A	0.341983	#N/A	0.700752	0.760384	#N/A	1.31697	1.27122	1.86217	2.37785	#N/A	#N/A	0.854807	1.47999	1.19166	19	ENSG00000104356	POP1	protein_coding	POP1 homolog, ribonuclease P/MRP subunit [Source:HGNC Symbol;Acc:HGNC:30129]
SYNE2	#N/A	1.06214	#N/A	#N/A	#N/A	#N/A	#N/A	#N/A	#N/A	#N/A	#N/A	#N/A	#N/A	2.85634	1.44916	1.98927	#N/A	3.23501	2.7216	3.4863	2.30017	2.91865	0.606453	1.67636	#N/A	#N/A	2.29967	1.90971	2.47547	#N/A	0.804772	#N/A	0.617356	#N/A	#N/A	#N/A	0.250969	#N/A	0.348774	0.256277	#N/A	#N/A	#N/A	#N/A	#N/A	#N/A	#N/A	#N/A	#N/A	#N/A	#N/A	#N/A	#N/A	#N/A	#N/A	#N/A	#N/A	#N/A	#N/A	#N/A	#N/A	#N/A	#N/A	19	ENSG00000054654	SYNE2	protein_coding	spectrin repeat containing nuclear envelope protein 2 [Source:HGNC Symbol;Acc:HGNC:17084]
ENTPD3-AS1	#N/A	1.90837	1.29144	#N/A	2.08337	2.66393	1.64591	1.06657	5.36199	#N/A	2.27738	#N/A	#N/A	#N/A	#N/A	#N/A	#N/A	#N/A	#N/A	#N/A	1.34697	#N/A	#N/A	1.36096	#N/A	#N/A	#N/A	#N/A	#N/A	#N/A	#N/A	#N/A	#N/A	#N/A	#N/A	#N/A	0.272625	#N/A	#N/A	#N/A	#N/A	#N/A	#N/A	#N/A	#N/A	#N/A	#N/A	#N/A	#N/A	#N/A	#N/A	0.60084	#N/A	#N/A	1.13468	1.19393	2.24772	2.74652	#N/A	1.83763	#N/A	1.80445	1.75029	19	ENSG00000223797	ENTPD3-AS1	lncRNA	ENTPD3 antisense RNA 1 [Source:HGNC Symbol;Acc:HGNC:26710]
TMEM8B	#N/A	2.15831	2.83814	1.62998	1.82451	5.47391	2.09659	1.40962	1.86386	#N/A	4.01629	#N/A	#N/A	0.50288	1.05745	#N/A	#N/A	#N/A	#N/A	#N/A	1.20317	#N/A	#N/A	1.12268	1.36725	#N/A	2.6954	2.82611	1.15771	#N/A	#N/A	#N/A	#N/A	#N/A	#N/A	#N/A	#N/A	#N/A	#N/A	#N/A	#N/A	#N/A	#N/A	#N/A	#N/A	#N/A	#N/A	#N/A	#N/A	#N/A	#N/A	#N/A	#N/A	#N/A	#N/A	#N/A	#N/A	#N/A	#N/A	#N/A	#N/A	2.05095	3.74639	19	ENSG00000137103	TMEM8B	protein_coding	transmembrane protein 8B [Source:HGNC Symbol;Acc:HGNC:21427]
PPP2R2D	#N/A	1.23283	0.207578	#N/A	#N/A	0.75223	#N/A	#N/A	0.733738	#N/A	1.01938	#N/A	#N/A	0.446506	0.504711	0.367868	0.458855	0.694464	#N/A	2.08807	0.924365	#N/A	#N/A	1.47423	0.620151	#N/A	#N/A	0.735035	#N/A	#N/A	#N/A	#N/A	#N/A	#N/A	#N/A	#N/A	#N/A	#N/A	#N/A	#N/A	#N/A	#N/A	#N/A	#N/A	#N/A	#N/A	#N/A	#N/A	#N/A	#N/A	#N/A	#N/A	0.497936	#N/A	#N/A	0.754293	3.14222	0.961792	#N/A	#N/A	#N/A	#N/A	#N/A	19	ENSG00000175470	PPP2R2D	protein_coding	protein phosphatase 2 regulatory subunit Bdelta [Source:HGNC Symbol;Acc:HGNC:23732]
MYRIP	#N/A	1.5194	#N/A	#N/A	#N/A	#N/A	#N/A	#N/A	#N/A	#N/A	#N/A	#N/A	#N/A	1.78623	1.53846	#N/A	0.799459	1.22012	0.853306	4.46962	3.52543	2.70969	#N/A	1.41	#N/A	#N/A	1.61689	1.47713	1.17231	#N/A	0.723292	#N/A	#N/A	#N/A	#N/A	#N/A	#N/A	#N/A	#N/A	#N/A	#N/A	#N/A	#N/A	#N/A	#N/A	#N/A	#N/A	#N/A	#N/A	#N/A	#N/A	0.701463	#N/A	#N/A	0.886118	0.926815	#N/A	#N/A	#N/A	#N/A	#N/A	1.5512	1.2449	19	ENSG00000170011	MYRIP	protein_coding	myosin VIIA and Rab interacting protein [Source:HGNC Symbol;Acc:HGNC:19156]
NIPSNAP3A	#N/A	1.78963	#N/A	#N/A	#N/A	#N/A	1.32063	#N/A	1.21415	#N/A	3.34023	#N/A	#N/A	#N/A	#N/A	#N/A	1.34143	#N/A	#N/A	#N/A	1.62181	#N/A	#N/A	3.39669	#N/A	#N/A	#N/A	#N/A	#N/A	#N/A	0.989485	#N/A	#N/A	#N/A	#N/A	#N/A	1.053	0.350963	0.66626	0.351423	0.39672	#N/A	0.56347	0.529555	0.493673	#N/A	0.564158	0.581044	#N/A	1.07834	#N/A	#N/A	#N/A	#N/A	#N/A	#N/A	#N/A	#N/A	#N/A	#N/A	#N/A	#N/A	#N/A	19	ENSG00000136783	NIPSNAP3A	protein_coding	nipsnap homolog 3A [Source:HGNC Symbol;Acc:HGNC:23619]
LATS2-AS1	#N/A	1.69355	0.602105	#N/A	#N/A	#N/A	#N/A	#N/A	#N/A	#N/A	1.45148	#N/A	0.768691	#N/A	#N/A	#N/A	#N/A	0.73177	2.04229	#N/A	#N/A	#N/A	#N/A	1.41138	#N/A	#N/A	3.34618	1.98199	1.49355	#N/A	0.899022	#N/A	1.23016	#N/A	#N/A	#N/A	#N/A	#N/A	#N/A	#N/A	#N/A	#N/A	#N/A	#N/A	#N/A	#N/A	#N/A	#N/A	#N/A	#N/A	#N/A	0.781798	0.953401	1.45009	#N/A	#N/A	1.3428	1.13314	#N/A	1.73935	#N/A	4.37094	#N/A	19	ENSG00000233851	LATS2-AS1	lncRNA	LATS2 antisense RNA 1 [Source:HGNC Symbol;Acc:HGNC:39912]
SLC39A14	#N/A	1.67966	0.930353	0.8641	#N/A	1.07862	#N/A	#N/A	0.974163	#N/A	#N/A	#N/A	0.707964	#N/A	#N/A	#N/A	#N/A	#N/A	#N/A	#N/A	#N/A	#N/A	#N/A	#N/A	#N/A	#N/A	2.22939	1.89653	2.35468	#N/A	1.04586	#N/A	1.2571	#N/A	#N/A	#N/A	#N/A	#N/A	#N/A	#N/A	#N/A	#N/A	0.3965	#N/A	#N/A	#N/A	#N/A	#N/A	#N/A	0.614357	#N/A	1.8215	#N/A	#N/A	1.94035	2.01314	#N/A	1.86672	#N/A	1.59779	#N/A	1.00537	#N/A	19	ENSG00000104635	SLC39A14	protein_coding	solute carrier family 39 member 14 [Source:HGNC Symbol;Acc:HGNC:20858]
ATP9A	#N/A	1.60143	#N/A	#N/A	#N/A	#N/A	#N/A	#N/A	#N/A	#N/A	#N/A	#N/A	#N/A	#N/A	#N/A	#N/A	#N/A	#N/A	#N/A	#N/A	#N/A	#N/A	#N/A	#N/A	#N/A	#N/A	3.12571	2.95478	6.12046	#N/A	#N/A	#N/A	#N/A	#N/A	#N/A	#N/A	0.388425	#N/A	0.796427	0.309571	0.194372	#N/A	0.788883	0.477109	1.16548	#N/A	0.70597	0.45883	#N/A	1.05231	#N/A	2.31885	#N/A	#N/A	1.54872	#N/A	1.7482	1.53786	#N/A	#N/A	#N/A	1.71646	#N/A	19	ENSG00000054793	ATP9A	protein_coding	ATPase phospholipid transporting 9A (putative) [Source:HGNC Symbol;Acc:HGNC:13540]
CCDC117	#N/A	1.69999	1.12535	#N/A	#N/A	#N/A	1.50425	1.73452	2.52305	#N/A	2.26657	#N/A	1.39523	0.548579	#N/A	#N/A	#N/A	0.906505	#N/A	#N/A	#N/A	#N/A	#N/A	1.20143	#N/A	#N/A	#N/A	#N/A	#N/A	#N/A	0.560774	#N/A	#N/A	#N/A	#N/A	#N/A	0.411498	#N/A	#N/A	#N/A	#N/A	#N/A	#N/A	#N/A	#N/A	#N/A	#N/A	#N/A	#N/A	#N/A	#N/A	1.02198	0.851468	#N/A	1.16742	1.679	1.76925	1.98892	1.16795	#N/A	#N/A	#N/A	#N/A	19	ENSG00000159873	CCDC117	protein_coding	coiled-coil domain containing 117 [Source:HGNC Symbol;Acc:HGNC:26599]
SLC41A3	#N/A	1.55467	#N/A	#N/A	#N/A	#N/A	#N/A	#N/A	1.76593	#N/A	1.44404	#N/A	#N/A	4.1253	2.62224	1.69175	#N/A	2.45754	2.5744	1.41885	#N/A	2.13424	#N/A	3.15951	#N/A	#N/A	#N/A	1.34365	0.986648	#N/A	0.97489	#N/A	#N/A	#N/A	#N/A	#N/A	#N/A	#N/A	#N/A	#N/A	#N/A	#N/A	#N/A	#N/A	#N/A	#N/A	#N/A	#N/A	#N/A	#N/A	#N/A	1.74247	#N/A	#N/A	1.48299	#N/A	1.71563	4.21188	#N/A	#N/A	#N/A	#N/A	3.24426	19	ENSG00000114544	SLC41A3	protein_coding	solute carrier family 41 member 3 [Source:HGNC Symbol;Acc:HGNC:31046]
RAPGEFL1	#N/A	1.49957	0.886782	#N/A	#N/A	1.46862	1.18146	1.27371	#N/A	#N/A	#N/A	#N/A	0.751462	1.04957	0.74008	0.87594	#N/A	1.25909	#N/A	2.42929	#N/A	#N/A	#N/A	#N/A	#N/A	#N/A	0.813378	2.75144	2.1709	#N/A	#N/A	#N/A	#N/A	#N/A	#N/A	#N/A	#N/A	#N/A	#N/A	#N/A	#N/A	#N/A	#N/A	#N/A	#N/A	#N/A	#N/A	#N/A	#N/A	#N/A	#N/A	0.854773	#N/A	1.68054	#N/A	1.23286	2.02738	#N/A	#N/A	#N/A	#N/A	1.67041	#N/A	19	ENSG00000108352	RAPGEFL1	protein_coding	Rap guanine nucleotide exchange factor like 1 [Source:HGNC Symbol;Acc:HGNC:17428]
POU2F1	#N/A	0.739252	0.357593	0.302701	0.514919	0.525041	0.479063	0.467562	0.899766	#N/A	0.664227	#N/A	#N/A	#N/A	0.274384	#N/A	#N/A	#N/A	#N/A	0.641488	#N/A	#N/A	#N/A	1.17105	#N/A	#N/A	#N/A	#N/A	1.11328	#N/A	#N/A	#N/A	#N/A	#N/A	#N/A	#N/A	#N/A	#N/A	#N/A	#N/A	#N/A	#N/A	#N/A	#N/A	#N/A	#N/A	#N/A	#N/A	#N/A	#N/A	#N/A	#N/A	#N/A	#N/A	0.451397	#N/A	1.79766	0.674938	0.476609	#N/A	#N/A	0.789018	1.37009	19	ENSG00000143190	POU2F1	protein_coding	POU class 2 homeobox 1 [Source:HGNC Symbol;Acc:HGNC:9212]
KCNMB2	#N/A	#N/A	3.62103	2.51666	1.58727	3.3247	#N/A	4.99181	1.5903	#N/A	#N/A	#N/A	#N/A	#N/A	#N/A	#N/A	#N/A	#N/A	#N/A	#N/A	#N/A	#N/A	#N/A	#N/A	#N/A	#N/A	4.09627	2.65703	2.67839	#N/A	#N/A	#N/A	#N/A	#N/A	0.252004	#N/A	#N/A	0.768768	0.999501	#N/A	#N/A	#N/A	0.681938	0.414543	#N/A	#N/A	#N/A	0.528762	#N/A	0.807964	#N/A	0.986679	#N/A	#N/A	#N/A	#N/A	0.823734	#N/A	#N/A	#N/A	#N/A	1.93391	#N/A	19	ENSG00000197584	KCNMB2	protein_coding	potassium calcium-activated channel subfamily M regulatory beta subunit 2 [Source:HGNC Symbol;Acc:HGNC:6286]
NME4	#N/A	#N/A	5.14652	4.11998	3.33732	3.95603	1.60332	3.69849	2.49582	#N/A	1.10114	#N/A	1.72439	#N/A	1.09667	#N/A	#N/A	#N/A	#N/A	#N/A	#N/A	#N/A	#N/A	#N/A	#N/A	1.18844	2.01975	2.73789	#N/A	#N/A	#N/A	#N/A	#N/A	#N/A	#N/A	#N/A	#N/A	#N/A	#N/A	#N/A	#N/A	#N/A	#N/A	#N/A	#N/A	#N/A	#N/A	#N/A	#N/A	#N/A	#N/A	3.69066	0.933345	#N/A	#N/A	1.71302	#N/A	2.85729	#N/A	#N/A	#N/A	3.99567	1.51293	19	ENSG00000103202	NME4	protein_coding	NME/NM23 nucleoside diphosphate kinase 4 [Source:HGNC Symbol;Acc:HGNC:7852]
SPHK2	#N/A	#N/A	1.40011	1.18935	1.26452	1.81423	1.98047	1.6932	1.06867	#N/A	1.78859	#N/A	1.12653	0.577484	0.646675	#N/A	#N/A	0.765433	#N/A	#N/A	#N/A	#N/A	#N/A	#N/A	#N/A	#N/A	1.02623	#N/A	1.19517	#N/A	#N/A	#N/A	#N/A	#N/A	#N/A	#N/A	#N/A	#N/A	#N/A	#N/A	#N/A	#N/A	#N/A	#N/A	0.438583	#N/A	#N/A	#N/A	#N/A	#N/A	#N/A	0.365114	#N/A	#N/A	1.4343	1.01714	#N/A	#N/A	#N/A	#N/A	#N/A	0.915574	#N/A	19	ENSG00000063176	SPHK2	protein_coding	sphingosine kinase 2 [Source:HGNC Symbol;Acc:HGNC:18859]
GLCCI1	#N/A	#N/A	1.25266	0.936162	1.25316	1.60196	#N/A	0.980685	0.985527	#N/A	#N/A	#N/A	0.749978	0.477405	0.827847	1.05955	#N/A	#N/A	0.678309	1.8182	#N/A	#N/A	0.467204	1.74536	#N/A	#N/A	#N/A	#N/A	0.584369	#N/A	#N/A	#N/A	#N/A	#N/A	#N/A	#N/A	#N/A	#N/A	#N/A	#N/A	#N/A	#N/A	#N/A	#N/A	#N/A	#N/A	#N/A	#N/A	#N/A	#N/A	#N/A	0.506463	#N/A	0.660553	0.925238	#N/A	#N/A	1.23923	#N/A	#N/A	#N/A	#N/A	#N/A	19	ENSG00000106415	GLCCI1	protein_coding	glucocorticoid induced 1 [Source:HGNC Symbol;Acc:HGNC:18713]
NSUN5	#N/A	#N/A	2.96391	1.39056	2.87387	2.67975	2.57769	1.91218	5.39983	#N/A	2.51201	#N/A	1.69052	0.354488	#N/A	0.572374	#N/A	0.674606	#N/A	#N/A	#N/A	0.983513	#N/A	#N/A	#N/A	#N/A	#N/A	#N/A	#N/A	#N/A	#N/A	#N/A	#N/A	#N/A	#N/A	#N/A	#N/A	#N/A	#N/A	#N/A	#N/A	#N/A	#N/A	#N/A	#N/A	#N/A	#N/A	#N/A	#N/A	#N/A	#N/A	1.47677	0.792264	#N/A	1.5604	2.21857	#N/A	2.5479	1.19428	#N/A	#N/A	#N/A	#N/A	19	ENSG00000130305	NSUN5	protein_coding	NOP2/Sun RNA methyltransferase 5 [Source:HGNC Symbol;Acc:HGNC:16385]
OMD	#N/A	#N/A	1.85318	1.3305	2.2154	3.41578	2.18889	1.59868	1.92176	#N/A	3.46061	#N/A	0.981027	#N/A	#N/A	#N/A	#N/A	#N/A	1.44557	#N/A	#N/A	#N/A	#N/A	#N/A	#N/A	#N/A	#N/A	#N/A	#N/A	#N/A	#N/A	#N/A	#N/A	#N/A	#N/A	#N/A	0.37264	#N/A	#N/A	#N/A	#N/A	#N/A	#N/A	#N/A	#N/A	#N/A	#N/A	#N/A	#N/A	#N/A	#N/A	0.809148	#N/A	#N/A	#N/A	4.21727	1.53761	1.38026	1.70178	2.02675	#N/A	1.33258	1.25766	19	ENSG00000127083	OMD	protein_coding	osteomodulin [Source:HGNC Symbol;Acc:HGNC:8134]
LINC00471	#N/A	#N/A	3.80099	3.51166	2.07775	1.51527	#N/A	3.55308	#N/A	#N/A	0.649889	#N/A	1.39623	2.04852	1.19871	#N/A	#N/A	#N/A	#N/A	#N/A	#N/A	#N/A	1.74485	#N/A	#N/A	#N/A	1.76279	1.33108	1.37927	#N/A	#N/A	#N/A	#N/A	#N/A	#N/A	#N/A	#N/A	#N/A	#N/A	#N/A	#N/A	#N/A	#N/A	#N/A	#N/A	#N/A	#N/A	#N/A	#N/A	#N/A	#N/A	2.23957	2.24074	1.38342	1.27626	#N/A	#N/A	1.08917	1.09835	#N/A	#N/A	#N/A	#N/A	19	ENSG00000181798	LINC00471	lncRNA	long intergenic non-protein coding RNA 471 [Source:HGNC Symbol;Acc:HGNC:28668]
BTBD2	#N/A	#N/A	2.10316	0.692939	2.04794	1.63703	1.6632	0.976644	2.47544	#N/A	2.09525	#N/A	#N/A	0.544473	0.366537	0.569682	#N/A	0.710358	1.38967	1.44389	#N/A	#N/A	#N/A	#N/A	0.884901	#N/A	0.619645	#N/A	0.774988	#N/A	#N/A	#N/A	#N/A	#N/A	#N/A	#N/A	#N/A	#N/A	#N/A	#N/A	#N/A	#N/A	#N/A	#N/A	#N/A	#N/A	#N/A	#N/A	#N/A	#N/A	#N/A	#N/A	#N/A	#N/A	#N/A	#N/A	1.78676	1.36567	#N/A	#N/A	#N/A	#N/A	#N/A	19	ENSG00000133243	BTBD2	protein_coding	BTB domain containing 2 [Source:HGNC Symbol;Acc:HGNC:15504]
SBNO1-AS1	#N/A	#N/A	1.81846	1.68599	#N/A	#N/A	#N/A	2.94255	1.51223	#N/A	0.945881	#N/A	1.18129	1.68526	1.57686	#N/A	1.58652	#N/A	#N/A	#N/A	#N/A	#N/A	#N/A	#N/A	1.34343	#N/A	#N/A	#N/A	#N/A	#N/A	0.905975	#N/A	#N/A	#N/A	#N/A	#N/A	1.10637	0.677979	#N/A	#N/A	#N/A	#N/A	0.824012	#N/A	#N/A	#N/A	0.808446	#N/A	#N/A	0.656427	#N/A	0.897506	1.07717	1.37944	#N/A	#N/A	#N/A	#N/A	#N/A	#N/A	#N/A	#N/A	#N/A	19	ENSG00000256092	SBNO1-AS1	lncRNA	SBNO1 antisense RNA 1 [Source:HGNC Symbol;Acc:HGNC:54355]
PDCD7	#N/A	#N/A	0.745398	0.477129	#N/A	0.848472	0.845706	0.781391	1.06695	#N/A	1.83084	#N/A	0.502706	0.278506	0.333135	#N/A	#N/A	0.759473	#N/A	1.18916	#N/A	#N/A	#N/A	1.19658	#N/A	#N/A	0.923852	#N/A	0.928303	#N/A	#N/A	#N/A	#N/A	#N/A	#N/A	#N/A	#N/A	#N/A	#N/A	#N/A	#N/A	#N/A	#N/A	#N/A	#N/A	#N/A	#N/A	#N/A	#N/A	#N/A	#N/A	0.245879	0.469581	#N/A	#N/A	0.830503	2.37651	#N/A	#N/A	#N/A	#N/A	#N/A	#N/A	19	ENSG00000090470	PDCD7	protein_coding	programmed cell death 7 [Source:HGNC Symbol;Acc:HGNC:8767]
BORCS8	#N/A	#N/A	2.86913	1.74876	1.93593	2.47334	2.09717	1.82133	1.33723	#N/A	#N/A	#N/A	#N/A	1.39376	0.867148	0.828606	#N/A	1.70638	#N/A	1.6887	#N/A	3.08331	#N/A	#N/A	#N/A	#N/A	#N/A	#N/A	#N/A	#N/A	1.5645	#N/A	#N/A	#N/A	#N/A	#N/A	0.462579	#N/A	#N/A	#N/A	#N/A	#N/A	#N/A	#N/A	#N/A	#N/A	#N/A	#N/A	#N/A	#N/A	#N/A	1.06592	#N/A	#N/A	#N/A	1.39476	1.1702	2.45077	#N/A	#N/A	#N/A	#N/A	#N/A	19	ENSG00000254901	BORCS8	protein_coding	BLOC-1 related complex subunit 8 [Source:HGNC Symbol;Acc:HGNC:37247]
HOXA10-AS	#N/A	#N/A	4.88199	3.81118	1.58488	1.91898	#N/A	2.70949	#N/A	#N/A	#N/A	#N/A	2.46672	0.763262	1.00215	1.53342	#N/A	#N/A	#N/A	#N/A	#N/A	1.15348	#N/A	#N/A	#N/A	#N/A	2.1035	1.68415	#N/A	#N/A	0.941874	#N/A	#N/A	#N/A	#N/A	#N/A	#N/A	#N/A	#N/A	#N/A	#N/A	#N/A	#N/A	#N/A	#N/A	#N/A	#N/A	#N/A	#N/A	#N/A	#N/A	2.91916	2.27835	1.76393	1.57451	1.03504	#N/A	1.34602	#N/A	#N/A	#N/A	#N/A	#N/A	19	ENSG00000253187	HOXA10-AS	lncRNA	HOXA10 antisense RNA [Source:HGNC Symbol;Acc:HGNC:40281]
LINC02932	#N/A	#N/A	1.68628	1.34551	2.61325	#N/A	1.45332	2.76852	#N/A	1.16903	#N/A	#N/A	#N/A	#N/A	#N/A	#N/A	#N/A	#N/A	#N/A	#N/A	#N/A	#N/A	#N/A	#N/A	#N/A	#N/A	3.22013	1.69093	#N/A	#N/A	#N/A	#N/A	#N/A	#N/A	#N/A	#N/A	0.570874	#N/A	1.07785	#N/A	#N/A	#N/A	0.856362	0.59504	0.924559	#N/A	0.488956	#N/A	#N/A	1.34274	#N/A	0.986236	#N/A	#N/A	#N/A	0.983667	#N/A	1.33436	#N/A	#N/A	#N/A	1.26183	#N/A	19	ENSG00000243144	LINC02932	lncRNA	long intergenic non-protein coding RNA 2932 [Source:HGNC Symbol;Acc:HGNC:55875]
ABRAXAS2	#N/A	#N/A	0.732348	#N/A	0.611545	1.5071	#N/A	0.840171	1.82621	#N/A	#N/A	#N/A	0.7396	0.677297	0.788301	0.401139	#N/A	#N/A	#N/A	2.15894	#N/A	1.77857	#N/A	#N/A	#N/A	#N/A	#N/A	#N/A	0.751695	#N/A	0.519231	#N/A	#N/A	#N/A	#N/A	#N/A	#N/A	#N/A	#N/A	#N/A	#N/A	#N/A	#N/A	#N/A	#N/A	#N/A	#N/A	#N/A	#N/A	#N/A	#N/A	0.647841	#N/A	1.24635	#N/A	1.06189	4.20176	1.09841	#N/A	1.86033	#N/A	#N/A	#N/A	19	ENSG00000165660	ABRAXAS2	protein_coding	abraxas 2, BRISC complex subunit [Source:HGNC Symbol;Acc:HGNC:28975]
#259442	#N/A	#N/A	0.974025	1.12582	#N/A	1.85436	1.6345	1.49606	3.41287	0.800736	#N/A	#N/A	1.54414	#N/A	1.33282	0.998474	1.21129	1.23425	#N/A	#N/A	#N/A	#N/A	#N/A	#N/A	#N/A	#N/A	2.55837	2.52719	1.21949	#N/A	#N/A	#N/A	#N/A	#N/A	#N/A	#N/A	#N/A	#N/A	#N/A	#N/A	#N/A	#N/A	#N/A	#N/A	#N/A	#N/A	#N/A	#N/A	#N/A	#N/A	#N/A	0.766524	#N/A	1.194	#N/A	2.04387	#N/A	#N/A	1.58822	#N/A	#N/A	#N/A	#N/A	19	ENSG00000259442		lncRNA	novel transcript, antisense FSD2
LINC02196	#N/A	#N/A	1.12538	#N/A	1.47714	#N/A	#N/A	2.74826	#N/A	#N/A	#N/A	#N/A	#N/A	1.5216	2.80277	#N/A	0.764007	1.86619	0.695931	#N/A	#N/A	0.78771	#N/A	#N/A	#N/A	#N/A	#N/A	#N/A	#N/A	#N/A	0.815506	#N/A	1.04709	#N/A	#N/A	#N/A	#N/A	#N/A	#N/A	#N/A	#N/A	#N/A	1.1467	#N/A	#N/A	#N/A	0.614127	0.601656	#N/A	0.636924	#N/A	2.07914	1.51517	#N/A	#N/A	#N/A	#N/A	#N/A	#N/A	#N/A	#N/A	0.994353	0.742273	19	ENSG00000250974	LINC02196	lncRNA	long intergenic non-protein coding RNA 2196 [Source:HGNC Symbol;Acc:HGNC:53062]
LRRC53	#N/A	#N/A	4.66847	1.31676	1.16648	0.953635	0.758766	2.36467	0.741737	#N/A	#N/A	#N/A	#N/A	#N/A	#N/A	#N/A	#N/A	#N/A	#N/A	#N/A	#N/A	#N/A	#N/A	#N/A	#N/A	#N/A	1.7809	0.820435	0.860512	#N/A	1.38518	#N/A	1.20091	#N/A	#N/A	#N/A	#N/A	#N/A	#N/A	#N/A	#N/A	#N/A	#N/A	#N/A	#N/A	#N/A	#N/A	#N/A	#N/A	#N/A	#N/A	2.35778	1.75687	#N/A	0.871898	0.685716	#N/A	0.683648	0.793668	#N/A	#N/A	0.82454	#N/A	19	ENSG00000162621	LRRC53	protein_coding	leucine rich repeat containing 53 [Source:HGNC Symbol;Acc:HGNC:25255]
#253983	#N/A	#N/A	2.86754	1.44218	2.66786	3.72763	#N/A	1.65559	#N/A	#N/A	1.78471	#N/A	#N/A	#N/A	#N/A	#N/A	#N/A	#N/A	#N/A	#N/A	#N/A	#N/A	#N/A	#N/A	#N/A	#N/A	#N/A	#N/A	#N/A	#N/A	1.22326	1.77376	1.05336	#N/A	#N/A	#N/A	#N/A	#N/A	#N/A	#N/A	#N/A	#N/A	#N/A	#N/A	#N/A	#N/A	#N/A	#N/A	#N/A	#N/A	#N/A	4.96108	2.26963	1.48143	3.31254	2.64195	1.11584	3.2496	2.94768	#N/A	#N/A	3.35596	1.95148	19	ENSG00000253983		lncRNA	novel transcript
RAB5B	#N/A	#N/A	0.854032	0.984865	#N/A	0.857638	0.947518	0.835302	1.66804	#N/A	2.53248	#N/A	#N/A	0.463222	#N/A	#N/A	#N/A	0.673763	#N/A	2.78269	#N/A	#N/A	#N/A	1.84121	#N/A	#N/A	#N/A	0.946285	#N/A	2.22401	0.429327	#N/A	#N/A	#N/A	#N/A	#N/A	0.43718	#N/A	#N/A	#N/A	#N/A	#N/A	#N/A	#N/A	#N/A	#N/A	#N/A	#N/A	#N/A	#N/A	#N/A	#N/A	0.545725	0.819665	#N/A	1.18506	1.16265	#N/A	#N/A	#N/A	#N/A	#N/A	#N/A	19	ENSG00000111540	RAB5B	protein_coding	RAB5B, member RAS oncogene family [Source:HGNC Symbol;Acc:HGNC:9784]
COMMD9	#N/A	#N/A	3.70197	1.35757	2.78143	3.46854	2.9467	1.64679	1.34379	#N/A	1.6337	#N/A	#N/A	2.04597	#N/A	1.69474	#N/A	1.16083	1.4222	1.33854	#N/A	1.43285	#N/A	1.83365	#N/A	#N/A	#N/A	#N/A	#N/A	#N/A	1.88226	#N/A	#N/A	#N/A	#N/A	#N/A	0.690558	#N/A	#N/A	#N/A	#N/A	#N/A	#N/A	#N/A	#N/A	#N/A	#N/A	#N/A	#N/A	#N/A	#N/A	1.18317	#N/A	#N/A	#N/A	#N/A	#N/A	2.67252	#N/A	#N/A	#N/A	#N/A	#N/A	19	ENSG00000110442	COMMD9	protein_coding	COMM domain containing 9 [Source:HGNC Symbol;Acc:HGNC:25014]
HEATR4	#N/A	#N/A	1.16085	1.2865	0.926253	1.62231	#N/A	1.07573	1.25298	#N/A	#N/A	#N/A	#N/A	0.437554	#N/A	#N/A	#N/A	#N/A	#N/A	#N/A	#N/A	#N/A	#N/A	#N/A	#N/A	#N/A	1.458	1.0631	0.991963	#N/A	#N/A	#N/A	#N/A	#N/A	#N/A	#N/A	#N/A	#N/A	#N/A	#N/A	#N/A	#N/A	#N/A	#N/A	#N/A	#N/A	#N/A	#N/A	#N/A	#N/A	#N/A	1.07696	0.843119	1.39646	1.19194	1.15392	2.70401	1.88881	#N/A	#N/A	#N/A	1.26152	1.33416	19	ENSG00000187105	HEATR4	protein_coding	HEAT repeat containing 4 [Source:HGNC Symbol;Acc:HGNC:16761]
DHRS4-AS1#215256	#N/A	#N/A	1.04042	0.618483	0.77635	1.23166	1.70503	1.01224	1.67168	#N/A	2.41856	#N/A	0.806368	#N/A	0.71404	#N/A	#N/A	#N/A	#N/A	1.22885	#N/A	#N/A	#N/A	#N/A	#N/A	#N/A	#N/A	#N/A	#N/A	2.5428	#N/A	#N/A	#N/A	#N/A	#N/A	#N/A	0.223001	#N/A	#N/A	#N/A	#N/A	#N/A	#N/A	#N/A	#N/A	#N/A	#N/A	#N/A	#N/A	#N/A	#N/A	0.489273	#N/A	#N/A	#N/A	1.22154	1.82886	#N/A	#N/A	#N/A	0.732615	1.00504	0.97817	19	ENSG00000215256	DHRS4-AS1	lncRNA	DHRS4 antisense RNA 1 [Source:HGNC Symbol;Acc:HGNC:23175]
MYH4	#N/A	#N/A	3.61616	2.2755	1.19873	#N/A	0.929708	2.06672	0.867212	#N/A	#N/A	#N/A	2.01327	#N/A	#N/A	#N/A	1.03662	#N/A	#N/A	#N/A	#N/A	#N/A	#N/A	#N/A	#N/A	#N/A	2.84462	1.21021	1.28097	#N/A	#N/A	#N/A	#N/A	#N/A	0.252991	#N/A	#N/A	#N/A	#N/A	#N/A	#N/A	#N/A	#N/A	#N/A	#N/A	#N/A	#N/A	#N/A	#N/A	#N/A	#N/A	3.6443	3.70711	1.13635	1.06231	#N/A	#N/A	0.812686	0.934073	#N/A	#N/A	1.14385	#N/A	19	ENSG00000264424	MYH4	protein_coding	myosin heavy chain 4 [Source:HGNC Symbol;Acc:HGNC:7574]
THOP1	#N/A	#N/A	2.38216	2.25887	2.69289	2.09313	1.63857	1.78272	1.70179	#N/A	#N/A	#N/A	#N/A	#N/A	1.19872	#N/A	#N/A	0.97015	#N/A	1.23572	1.80511	#N/A	#N/A	#N/A	#N/A	#N/A	#N/A	#N/A	1.60436	#N/A	#N/A	#N/A	#N/A	#N/A	#N/A	#N/A	0.412165	#N/A	0.59313	#N/A	#N/A	#N/A	#N/A	#N/A	#N/A	#N/A	#N/A	#N/A	#N/A	1.14956	#N/A	1.31182	#N/A	1.43147	#N/A	1.42148	1.02323	#N/A	#N/A	#N/A	#N/A	#N/A	#N/A	19	ENSG00000172009	THOP1	protein_coding	thimet oligopeptidase 1 [Source:HGNC Symbol;Acc:HGNC:11793]
C1orf198	#N/A	#N/A	2.23696	1.01688	1.56661	#N/A	1.61353	1.59075	2.15781	0.771401	1.18107	#N/A	#N/A	#N/A	#N/A	#N/A	#N/A	#N/A	#N/A	#N/A	#N/A	#N/A	#N/A	#N/A	#N/A	#N/A	1.12385	#N/A	1.55712	#N/A	#N/A	#N/A	#N/A	#N/A	#N/A	#N/A	0.776291	#N/A	1.58378	#N/A	#N/A	#N/A	2.85992	1.51393	1.76442	#N/A	2.41583	0.799168	#N/A	3.028	#N/A	#N/A	#N/A	#N/A	#N/A	#N/A	#N/A	#N/A	#N/A	#N/A	#N/A	2.73965	#N/A	19	ENSG00000119280	C1orf198	protein_coding	chromosome 1 open reading frame 198 [Source:HGNC Symbol;Acc:HGNC:25900]
CDH4#179242	#N/A	#N/A	3.1973	2.28437	2.91927	3.19524	4.30628	2.12627	#N/A	#N/A	1.90111	#N/A	#N/A	1.38157	#N/A	#N/A	#N/A	1.5471	#N/A	#N/A	#N/A	#N/A	#N/A	3.47552	#N/A	#N/A	2.61251	2.27934	1.61501	#N/A	#N/A	#N/A	#N/A	#N/A	#N/A	#N/A	#N/A	#N/A	#N/A	#N/A	#N/A	#N/A	#N/A	#N/A	#N/A	#N/A	#N/A	#N/A	#N/A	#N/A	#N/A	2.53022	1.35913	#N/A	4.55847	2.58866	#N/A	#N/A	#N/A	#N/A	#N/A	2.23485	1.36113	19	ENSG00000179242	CDH4	protein_coding	cadherin 4 [Source:HGNC Symbol;Acc:HGNC:1763]
RBIS	#N/A	#N/A	2.96193	0.885023	2.10529	2.75383	1.38202	1.1092	1.44185	#N/A	2.66014	1.52709	#N/A	#N/A	#N/A	#N/A	0.759311	#N/A	#N/A	#N/A	#N/A	#N/A	#N/A	#N/A	#N/A	#N/A	#N/A	#N/A	#N/A	1.75777	#N/A	#N/A	#N/A	#N/A	#N/A	#N/A	1.21601	#N/A	#N/A	#N/A	#N/A	#N/A	#N/A	#N/A	#N/A	#N/A	#N/A	#N/A	#N/A	#N/A	#N/A	1.25538	0.996341	1.59296	#N/A	2.18628	1.15775	1.66582	#N/A	#N/A	#N/A	#N/A	1.66732	19	ENSG00000176731	RBIS	protein_coding	ribosomal biogenesis factor [Source:HGNC Symbol;Acc:HGNC:32235]
P4HA3	#N/A	#N/A	1.11935	0.875796	#N/A	1.67536	0.994678	0.95409	1.58519	#N/A	2.3475	#N/A	#N/A	0.360989	0.645447	#N/A	#N/A	#N/A	#N/A	4.14262	1.40067	#N/A	#N/A	1.24279	#N/A	#N/A	0.932532	2.18568	1.59442	#N/A	#N/A	#N/A	#N/A	#N/A	#N/A	#N/A	0.601059	#N/A	#N/A	#N/A	#N/A	#N/A	#N/A	#N/A	#N/A	#N/A	#N/A	#N/A	#N/A	#N/A	#N/A	#N/A	#N/A	#N/A	#N/A	#N/A	3.84824	1.13684	#N/A	#N/A	#N/A	#N/A	1.6441	19	ENSG00000149380	P4HA3	protein_coding	prolyl 4-hydroxylase subunit alpha 3 [Source:HGNC Symbol;Acc:HGNC:30135]
JKAMP	#N/A	#N/A	1.16882	0.629063	1.36885	1.57933	0.83286	1.00196	1.95411	#N/A	3.29348	#N/A	0.714351	#N/A	#N/A	#N/A	#N/A	#N/A	#N/A	1.16264	#N/A	#N/A	#N/A	#N/A	#N/A	#N/A	#N/A	#N/A	#N/A	#N/A	0.36385	#N/A	#N/A	#N/A	#N/A	#N/A	0.542898	#N/A	#N/A	#N/A	#N/A	#N/A	#N/A	#N/A	#N/A	#N/A	#N/A	#N/A	#N/A	#N/A	#N/A	0.798518	0.511147	#N/A	0.833399	0.964018	2.54426	1.66733	#N/A	#N/A	#N/A	0.848805	#N/A	19	ENSG00000050130	JKAMP	protein_coding	JNK1/MAPK8 associated membrane protein [Source:HGNC Symbol;Acc:HGNC:20184]
POLE	#N/A	#N/A	0.626963	0.638736	1.51298	1.2524	1.12361	0.884461	1.1261	#N/A	1.1896	#N/A	#N/A	#N/A	#N/A	#N/A	#N/A	#N/A	#N/A	#N/A	#N/A	#N/A	#N/A	#N/A	#N/A	#N/A	1.11313	1.10393	1.1547	#N/A	#N/A	#N/A	#N/A	#N/A	#N/A	#N/A	#N/A	#N/A	#N/A	#N/A	#N/A	#N/A	#N/A	#N/A	#N/A	#N/A	#N/A	#N/A	#N/A	#N/A	#N/A	1.13071	0.489644	#N/A	1.28019	1.10729	2.28535	1.31626	1.03534	1.5985	#N/A	#N/A	#N/A	19	ENSG00000177084	POLE	protein_coding	DNA polymerase epsilon, catalytic subunit [Source:HGNC Symbol;Acc:HGNC:9177]
MRPS18B#204568	#N/A	#N/A	2.07507	#N/A	#N/A	0.732397	#N/A	1.6818	0.552557	#N/A	#N/A	#N/A	#N/A	3.85316	2.56951	2.3047	#N/A	1.25118	#N/A	#N/A	#N/A	0.575015	1.50666	0.436407	0.510903	#N/A	#N/A	#N/A	#N/A	#N/A	1.64465	#N/A	#N/A	#N/A	#N/A	#N/A	0.886766	#N/A	#N/A	#N/A	#N/A	#N/A	#N/A	#N/A	#N/A	#N/A	#N/A	#N/A	#N/A	#N/A	#N/A	3.73213	2.42697	#N/A	#N/A	#N/A	#N/A	0.486547	0.570047	#N/A	#N/A	0.81056	#N/A	19	ENSG00000204568	MRPS18B	protein_coding	mitochondrial ribosomal protein S18B [Source:HGNC Symbol;Acc:HGNC:14516]
ALDH8A1	#N/A	#N/A	1.45635	1.18186	2.22723	1.60035	1.6922	1.68707	0.996808	#N/A	#N/A	#N/A	#N/A	1.90337	#N/A	1.2671	1.12851	1.80393	#N/A	#N/A	#N/A	#N/A	#N/A	0.874424	#N/A	#N/A	#N/A	1.41377	1.66315	#N/A	1.23174	#N/A	#N/A	#N/A	#N/A	#N/A	#N/A	#N/A	#N/A	#N/A	#N/A	#N/A	#N/A	#N/A	#N/A	#N/A	#N/A	#N/A	#N/A	#N/A	#N/A	1.14198	#N/A	1.42732	2.12715	#N/A	#N/A	1.60521	#N/A	#N/A	#N/A	#N/A	#N/A	19	ENSG00000118514	ALDH8A1	protein_coding	aldehyde dehydrogenase 8 family member A1 [Source:HGNC Symbol;Acc:HGNC:15471]
SNX5	#N/A	#N/A	2.30694	1.23657	1.77743	1.83597	1.11654	0.873399	5.67938	#N/A	2.44684	#N/A	0.829772	0.478473	#N/A	#N/A	#N/A	#N/A	#N/A	1.56182	#N/A	#N/A	#N/A	0.926781	#N/A	#N/A	#N/A	#N/A	#N/A	#N/A	#N/A	#N/A	#N/A	#N/A	#N/A	#N/A	0.387142	#N/A	#N/A	#N/A	#N/A	#N/A	#N/A	#N/A	#N/A	#N/A	#N/A	#N/A	#N/A	#N/A	#N/A	1.37007	0.96559	#N/A	1.05556	1.12637	#N/A	2.69061	1.31532	#N/A	#N/A	#N/A	#N/A	19	ENSG00000089006	SNX5	protein_coding	sorting nexin 5 [Source:HGNC Symbol;Acc:HGNC:14969]
FECH	#N/A	#N/A	1.65505	#N/A	1.30468	1.79309	#N/A	1.18367	2.54931	#N/A	1.85071	#N/A	1.26021	#N/A	#N/A	#N/A	#N/A	#N/A	#N/A	#N/A	#N/A	#N/A	#N/A	#N/A	#N/A	#N/A	#N/A	#N/A	#N/A	#N/A	#N/A	#N/A	#N/A	#N/A	#N/A	#N/A	0.48973	#N/A	0.62692	0.263483	#N/A	#N/A	#N/A	#N/A	#N/A	#N/A	#N/A	#N/A	#N/A	#N/A	#N/A	2.27274	1.32981	1.81176	2.18417	1.93754	2.26177	4.25869	#N/A	1.54051	#N/A	#N/A	2.05948	19	ENSG00000066926	FECH	protein_coding	ferrochelatase [Source:HGNC Symbol;Acc:HGNC:3647]
GPR183	#N/A	#N/A	0.78208	1.41928	#N/A	#N/A	#N/A	1.7926	#N/A	#N/A	0.855993	#N/A	#N/A	1.55708	1.84746	1.73112	1.30704	1.26301	#N/A	#N/A	1.06332	#N/A	#N/A	0.813427	#N/A	#N/A	#N/A	#N/A	#N/A	#N/A	2.51159	#N/A	#N/A	#N/A	#N/A	#N/A	0.558958	#N/A	0.582928	#N/A	#N/A	#N/A	0.548251	0.788872	#N/A	#N/A	#N/A	#N/A	#N/A	#N/A	#N/A	1.85103	1.7496	#N/A	1.30035	#N/A	#N/A	#N/A	#N/A	#N/A	#N/A	#N/A	#N/A	19	ENSG00000169508	GPR183	protein_coding	G protein-coupled receptor 183 [Source:HGNC Symbol;Acc:HGNC:3128]
#249875	#N/A	#N/A	4.54712	0.933608	0.538865	0.421183	#N/A	0.736629	#N/A	#N/A	#N/A	#N/A	0.626708	1.60154	1.67781	1.15013	0.314388	0.590493	#N/A	#N/A	#N/A	#N/A	#N/A	#N/A	#N/A	#N/A	0.776218	0.450368	0.486411	#N/A	2.523	#N/A	#N/A	#N/A	#N/A	#N/A	#N/A	#N/A	#N/A	#N/A	#N/A	#N/A	#N/A	#N/A	#N/A	#N/A	#N/A	#N/A	#N/A	#N/A	#N/A	5.08003	0.884095	#N/A	0.387412	#N/A	#N/A	#N/A	#N/A	#N/A	#N/A	0.399243	#N/A	19	ENSG00000249875		lncRNA	novel transcript
PTENP1-AS	#N/A	#N/A	1.70084	0.828519	0.542216	0.461099	#N/A	0.789579	0.381885	#N/A	#N/A	#N/A	0.660683	4.6134	1.20437	0.965019	0.318049	0.599172	#N/A	#N/A	#N/A	#N/A	#N/A	#N/A	#N/A	#N/A	#N/A	#N/A	#N/A	#N/A	#N/A	#N/A	#N/A	#N/A	#N/A	#N/A	0.370801	#N/A	0.390073	#N/A	#N/A	#N/A	1.74158	#N/A	#N/A	#N/A	0.329231	0.296248	#N/A	1.23981	#N/A	#N/A	#N/A	#N/A	#N/A	#N/A	#N/A	0.342771	#N/A	#N/A	#N/A	#N/A	#N/A	19	ENSG00000281128	PTENP1-AS	lncRNA	PTENP1 antisense RNA [Source:HGNC Symbol;Acc:HGNC:48773]
SMIM11	#N/A	#N/A	1.70343	1.70287	#N/A	1.70797	2.03033	1.64022	1.87415	#N/A	#N/A	#N/A	#N/A	1.06445	1.12589	1.32523	1.38426	#N/A	#N/A	#N/A	#N/A	#N/A	#N/A	#N/A	#N/A	0.729493	1.89562	1.48189	1.56222	#N/A	#N/A	#N/A	#N/A	#N/A	#N/A	#N/A	#N/A	#N/A	#N/A	#N/A	#N/A	#N/A	#N/A	#N/A	#N/A	#N/A	#N/A	#N/A	#N/A	#N/A	#N/A	1.4679	1.95674	2.53027	#N/A	#N/A	0.800188	#N/A	#N/A	#N/A	#N/A	#N/A	1.21797	19	ENSG00000205670	SMIM11	protein_coding	small integral membrane protein 11 [Source:HGNC Symbol;Acc:HGNC:1293]
#286004	#N/A	#N/A	1.56121	1.59502	3.36506	1.73205	#N/A	1.53639	#N/A	#N/A	0.898909	#N/A	#N/A	1.98553	2.1406	2.19318	1.59871	1.97391	#N/A	#N/A	#N/A	#N/A	#N/A	0.895907	1.64684	#N/A	#N/A	#N/A	#N/A	#N/A	1.78428	1.05692	1.96996	#N/A	#N/A	#N/A	#N/A	#N/A	#N/A	#N/A	#N/A	#N/A	#N/A	#N/A	#N/A	#N/A	#N/A	#N/A	#N/A	#N/A	#N/A	#N/A	1.20867	#N/A	#N/A	#N/A	0.738537	1.31792	#N/A	#N/A	#N/A	#N/A	#N/A	19	ENSG00000286004		lncRNA	novel transcript, antisense to TNK2
U2SURP	#N/A	#N/A	0.330439	#N/A	#N/A	0.418566	0.660661	0.389752	0.839892	#N/A	1.06299	#N/A	#N/A	#N/A	#N/A	0.361007	#N/A	#N/A	#N/A	1.08924	#N/A	#N/A	#N/A	0.654623	#N/A	#N/A	0.377839	0.590053	0.663019	#N/A	#N/A	#N/A	#N/A	#N/A	#N/A	#N/A	#N/A	#N/A	#N/A	#N/A	#N/A	#N/A	#N/A	#N/A	#N/A	#N/A	#N/A	#N/A	#N/A	#N/A	#N/A	0.224864	#N/A	#N/A	#N/A	1.03703	1.91604	1.04471	0.541543	#N/A	#N/A	0.556278	0.590847	19	ENSG00000163714	U2SURP	protein_coding	U2 snRNP associated SURP domain containing [Source:HGNC Symbol;Acc:HGNC:30855]
SUGP2	#N/A	#N/A	0.614345	0.60629	0.695724	0.725671	#N/A	0.504617	1.5188	#N/A	2.18572	#N/A	0.405718	#N/A	#N/A	#N/A	#N/A	#N/A	#N/A	1.55567	#N/A	0.622256	#N/A	0.70932	#N/A	#N/A	0.921589	#N/A	#N/A	#N/A	#N/A	#N/A	#N/A	#N/A	#N/A	#N/A	#N/A	#N/A	#N/A	#N/A	#N/A	0.279847	#N/A	#N/A	#N/A	#N/A	#N/A	#N/A	0.779515	#N/A	#N/A	0.369398	#N/A	#N/A	0.486579	#N/A	1.95438	1.05293	0.600592	#N/A	#N/A	#N/A	#N/A	19	ENSG00000064607	SUGP2	protein_coding	SURP and G-patch domain containing 2 [Source:HGNC Symbol;Acc:HGNC:18641]
POLDIP2	#N/A	#N/A	3.71911	1.07974	#N/A	#N/A	0.524884	0.947956	0.489028	#N/A	0.334809	#N/A	#N/A	2.5567	2.18886	1.49869	#N/A	0.98279	#N/A	#N/A	0.405842	#N/A	#N/A	#N/A	#N/A	#N/A	1.10372	0.622822	#N/A	#N/A	#N/A	#N/A	#N/A	#N/A	#N/A	#N/A	1.10651	#N/A	#N/A	#N/A	#N/A	#N/A	#N/A	#N/A	#N/A	#N/A	#N/A	#N/A	#N/A	0.660599	#N/A	1.73846	1.26235	#N/A	#N/A	#N/A	#N/A	#N/A	#N/A	#N/A	#N/A	0.760295	0.722543	19	ENSG00000004142	POLDIP2	protein_coding	DNA polymerase delta interacting protein 2 [Source:HGNC Symbol;Acc:HGNC:23781]
CDH13-AS2	#N/A	#N/A	#N/A	#N/A	#N/A	#N/A	#N/A	1.81035	1.2139	#N/A	#N/A	#N/A	#N/A	4.18882	4.61829	4.57936	1.5538	3.07879	1.03455	#N/A	#N/A	1.1576	#N/A	#N/A	#N/A	#N/A	1.52931	#N/A	#N/A	#N/A	1.99485	#N/A	3.00501	#N/A	#N/A	#N/A	#N/A	#N/A	#N/A	#N/A	#N/A	#N/A	#N/A	#N/A	#N/A	#N/A	#N/A	#N/A	#N/A	#N/A	#N/A	3.08045	1.65494	1.65645	1.61825	0.992676	#N/A	1.26345	#N/A	#N/A	#N/A	1.55352	#N/A	19	ENSG00000260228	CDH13-AS2	lncRNA	CDH13 antisense RNA 2 [Source:HGNC Symbol;Acc:HGNC:56243]
OSGIN2	#N/A	#N/A	0.888489	1.00428	1.03933	0.896335	#N/A	1.11201	#N/A	#N/A	1.29434	#N/A	1.7816	#N/A	#N/A	#N/A	#N/A	#N/A	#N/A	#N/A	#N/A	#N/A	#N/A	#N/A	#N/A	#N/A	#N/A	#N/A	#N/A	#N/A	#N/A	#N/A	#N/A	#N/A	#N/A	#N/A	0.682285	#N/A	0.949932	#N/A	#N/A	#N/A	0.599702	0.540429	0.627345	#N/A	0.402914	0.33944	#N/A	0.607582	#N/A	0.695358	1.25264	#N/A	#N/A	#N/A	#N/A	1.83262	2.62288	#N/A	#N/A	#N/A	#N/A	19	ENSG00000164823	OSGIN2	protein_coding	oxidative stress induced growth inhibitor family member 2 [Source:HGNC Symbol;Acc:HGNC:1355]
ERCC6L2	#N/A	#N/A	0.24067	#N/A	#N/A	#N/A	0.713826	0.372167	0.832227	#N/A	1.47923	#N/A	#N/A	#N/A	#N/A	#N/A	#N/A	#N/A	#N/A	1.23596	#N/A	#N/A	#N/A	#N/A	#N/A	#N/A	#N/A	0.489611	0.450373	#N/A	0.226779	#N/A	#N/A	#N/A	#N/A	#N/A	#N/A	0.148251	0.253138	#N/A	#N/A	#N/A	0.253262	0.231222	0.337788	#N/A	0.270083	0.217264	#N/A	0.289395	#N/A	#N/A	#N/A	#N/A	#N/A	0.868144	2.0154	#N/A	#N/A	#N/A	#N/A	#N/A	#N/A	19	ENSG00000182150	ERCC6L2	protein_coding	ERCC excision repair 6 like 2 [Source:HGNC Symbol;Acc:HGNC:26922]
GSTCD	#N/A	#N/A	1.31828	0.863882	1.38101	2.75736	2.49256	0.907059	2.29646	#N/A	1.87287	#N/A	#N/A	0.408087	#N/A	0.479325	#N/A	#N/A	#N/A	#N/A	#N/A	#N/A	#N/A	#N/A	#N/A	#N/A	0.502868	#N/A	1.00063	#N/A	#N/A	#N/A	#N/A	#N/A	#N/A	#N/A	#N/A	#N/A	#N/A	#N/A	#N/A	#N/A	#N/A	#N/A	#N/A	#N/A	#N/A	#N/A	#N/A	0.233253	#N/A	0.269193	#N/A	#N/A	1.01514	#N/A	1.23995	1.35521	#N/A	#N/A	#N/A	1.00163	1.44777	19	ENSG00000138780	GSTCD	protein_coding	glutathione S-transferase C-terminal domain containing [Source:HGNC Symbol;Acc:HGNC:25806]
LINC00276	#N/A	#N/A	1.6752	#N/A	1.15575	#N/A	#N/A	1.48913	#N/A	#N/A	#N/A	#N/A	#N/A	#N/A	#N/A	1.49123	#N/A	#N/A	#N/A	0.992025	#N/A	#N/A	#N/A	1.02225	#N/A	#N/A	1.98951	1.51525	1.53273	#N/A	#N/A	#N/A	#N/A	#N/A	0.538872	#N/A	#N/A	#N/A	#N/A	#N/A	#N/A	#N/A	1.0888	#N/A	#N/A	#N/A	1.04347	#N/A	#N/A	1.15911	#N/A	1.27379	1.85374	1.40234	2.55324	#N/A	#N/A	1.83775	#N/A	#N/A	1.62921	#N/A	#N/A	19	ENSG00000230448	LINC00276	lncRNA	long intergenic non-protein coding RNA 276 [Source:HGNC Symbol;Acc:HGNC:38663]
POLRMT	#N/A	#N/A	2.41451	1.23599	1.54997	1.1928	#N/A	1.43834	2.93215	#N/A	1.61596	#N/A	#N/A	1.73991	1.20787	1.21216	#N/A	2.48835	2.90472	#N/A	#N/A	1.66811	#N/A	#N/A	#N/A	#N/A	#N/A	3.44033	#N/A	#N/A	#N/A	#N/A	#N/A	#N/A	#N/A	#N/A	#N/A	#N/A	#N/A	#N/A	#N/A	#N/A	#N/A	#N/A	#N/A	#N/A	#N/A	#N/A	#N/A	#N/A	#N/A	1.20234	1.42419	1.43082	#N/A	#N/A	1.09408	1.11271	#N/A	#N/A	#N/A	#N/A	#N/A	19	ENSG00000099821	POLRMT	protein_coding	RNA polymerase mitochondrial [Source:HGNC Symbol;Acc:HGNC:9200]
#278932	#N/A	#N/A	#N/A	1.40676	#N/A	#N/A	#N/A	1.11004	#N/A	#N/A	#N/A	#N/A	#N/A	1.16	1.02692	1.16453	#N/A	#N/A	3.31888	1.49619	#N/A	#N/A	#N/A	#N/A	#N/A	#N/A	1.74028	1.60191	1.86817	#N/A	1.06373	#N/A	#N/A	#N/A	#N/A	#N/A	#N/A	#N/A	#N/A	#N/A	#N/A	#N/A	#N/A	#N/A	#N/A	#N/A	#N/A	#N/A	#N/A	0.506012	#N/A	1.74235	1.42608	#N/A	#N/A	#N/A	1.15183	1.53643	3.12976	#N/A	#N/A	1.36765	1.497	19	ENSG00000278932		lncRNA	novel transcript
MSTN	#N/A	#N/A	3.38606	1.16424	#N/A	0.80662	0.623992	1.27235	#N/A	#N/A	#N/A	#N/A	#N/A	1.09385	#N/A	#N/A	0.692546	#N/A	#N/A	#N/A	#N/A	#N/A	#N/A	#N/A	#N/A	#N/A	1.3511	#N/A	0.918128	#N/A	1.47804	#N/A	#N/A	#N/A	#N/A	#N/A	#N/A	#N/A	#N/A	#N/A	#N/A	#N/A	#N/A	#N/A	#N/A	#N/A	#N/A	#N/A	#N/A	#N/A	#N/A	6.19905	1.13233	0.751155	0.718906	0.521346	#N/A	0.57621	0.649843	#N/A	0.778677	0.779366	#N/A	19	ENSG00000138379	MSTN	protein_coding	myostatin [Source:HGNC Symbol;Acc:HGNC:4223]
RAD54L	#N/A	#N/A	2.91842	1.99311	1.49922	1.84211	#N/A	1.57557	1.16771	#N/A	0.66884	#N/A	3.29841	1.4554	2.56109	2.1903	1.22078	2.8681	#N/A	#N/A	#N/A	1.15571	1.12915	#N/A	#N/A	#N/A	1.36256	#N/A	#N/A	#N/A	0.829611	#N/A	#N/A	#N/A	#N/A	#N/A	#N/A	#N/A	#N/A	#N/A	#N/A	#N/A	#N/A	#N/A	#N/A	#N/A	#N/A	#N/A	#N/A	#N/A	#N/A	1.02423	4.31512	#N/A	#N/A	#N/A	#N/A	#N/A	#N/A	#N/A	#N/A	#N/A	#N/A	19	ENSG00000085999	RAD54L	protein_coding	RAD54 like [Source:HGNC Symbol;Acc:HGNC:9826]
LINC03036	#N/A	#N/A	1.32048	#N/A	3.70806	2.9924	1.27385	1.19703	#N/A	#N/A	#N/A	#N/A	#N/A	1.48644	1.42084	1.39853	#N/A	1.10301	#N/A	0.910254	1.39065	#N/A	#N/A	#N/A	1.99054	#N/A	#N/A	#N/A	#N/A	#N/A	#N/A	#N/A	#N/A	#N/A	#N/A	#N/A	#N/A	#N/A	#N/A	#N/A	#N/A	#N/A	#N/A	#N/A	#N/A	#N/A	#N/A	#N/A	#N/A	#N/A	#N/A	2.73824	1.88055	#N/A	2.63322	1.60124	0.88007	#N/A	1.31284	#N/A	#N/A	2.62387	#N/A	19	ENSG00000229272	LINC03036	lncRNA	long intergenic non-protein coding RNA 3036 [Source:HGNC Symbol;Acc:HGNC:56220]
ARMC1	#N/A	#N/A	0.692713	#N/A	#N/A	#N/A	1.13922	0.555779	1.77587	#N/A	1.58955	#N/A	#N/A	0.518292	0.512499	#N/A	#N/A	#N/A	#N/A	1.60089	#N/A	1.87819	#N/A	1.23973	#N/A	#N/A	#N/A	#N/A	#N/A	#N/A	0.538673	#N/A	#N/A	#N/A	#N/A	#N/A	#N/A	#N/A	#N/A	#N/A	#N/A	#N/A	#N/A	#N/A	#N/A	#N/A	#N/A	#N/A	#N/A	#N/A	#N/A	0.689859	0.418527	#N/A	0.990891	1.48292	1.7181	2.60204	1.34346	1.23355	#N/A	#N/A	#N/A	19	ENSG00000104442	ARMC1	protein_coding	armadillo repeat containing 1 [Source:HGNC Symbol;Acc:HGNC:17684]
THUMPD3-AS1	#N/A	#N/A	0.510856	0.452741	0.73629	#N/A	1.10996	0.43667	1.43561	#N/A	1.82411	#N/A	0.497823	#N/A	#N/A	#N/A	#N/A	#N/A	#N/A	0.832611	#N/A	#N/A	#N/A	#N/A	#N/A	#N/A	0.736929	0.774632	0.712723	#N/A	#N/A	#N/A	#N/A	#N/A	#N/A	#N/A	0.327046	#N/A	#N/A	#N/A	#N/A	#N/A	#N/A	#N/A	#N/A	#N/A	#N/A	#N/A	0.834173	#N/A	#N/A	0.176001	#N/A	#N/A	#N/A	0.607885	2.17625	#N/A	1.33346	1.12071	#N/A	#N/A	#N/A	19	ENSG00000206573	THUMPD3-AS1	lncRNA	THUMPD3 antisense RNA 1 [Source:HGNC Symbol;Acc:HGNC:44478]
#286154	#N/A	#N/A	2.41727	2.02262	1.30495	2.18019	#N/A	1.19551	1.37999	#N/A	#N/A	#N/A	#N/A	#N/A	#N/A	#N/A	#N/A	#N/A	#N/A	1.12776	#N/A	#N/A	#N/A	#N/A	#N/A	#N/A	4.51535	3.07697	1.66897	#N/A	0.696336	#N/A	#N/A	#N/A	#N/A	#N/A	#N/A	#N/A	#N/A	#N/A	#N/A	#N/A	#N/A	#N/A	#N/A	#N/A	#N/A	#N/A	#N/A	#N/A	#N/A	2.24467	1.30473	3.08157	1.81195	#N/A	0.962169	#N/A	1.55826	#N/A	#N/A	2.83859	1.64953	19	ENSG00000286154		lncRNA	novel transcript, antisense to CYP27A1
SOCS5	#N/A	#N/A	2.13405	#N/A	1.65885	1.37585	#N/A	0.965301	1.81631	#N/A	1.49747	#N/A	#N/A	1.98333	1.30692	1.14846	1.09145	1.02699	#N/A	#N/A	#N/A	2.29666	#N/A	2.24724	#N/A	#N/A	1.10702	#N/A	#N/A	#N/A	0.861989	#N/A	1.2913	#N/A	#N/A	#N/A	#N/A	#N/A	#N/A	#N/A	#N/A	#N/A	#N/A	#N/A	#N/A	#N/A	#N/A	#N/A	#N/A	#N/A	#N/A	#N/A	0.977657	#N/A	#N/A	#N/A	1.47643	#N/A	#N/A	#N/A	#N/A	3.69757	#N/A	19	ENSG00000171150	SOCS5	protein_coding	suppressor of cytokine signaling 5 [Source:HGNC Symbol;Acc:HGNC:16852]
CPSF2	#N/A	#N/A	1.02018	0.845724	0.872798	0.988022	#N/A	0.800798	2.19058	#N/A	2.3632	#N/A	#N/A	0.432154	0.381261	#N/A	#N/A	1.29898	#N/A	1.7943	#N/A	#N/A	#N/A	1.14477	#N/A	#N/A	#N/A	#N/A	#N/A	#N/A	0.599604	#N/A	#N/A	#N/A	#N/A	#N/A	#N/A	#N/A	#N/A	#N/A	#N/A	#N/A	#N/A	#N/A	#N/A	#N/A	#N/A	#N/A	#N/A	#N/A	#N/A	0.608461	#N/A	0.898573	#N/A	1.43792	1.49062	2.40955	#N/A	#N/A	#N/A	#N/A	1.08825	19	ENSG00000165934	CPSF2	protein_coding	cleavage and polyadenylation specific factor 2 [Source:HGNC Symbol;Acc:HGNC:2325]
TMEM251#153485	#N/A	#N/A	2.4818	2.86349	1.18994	#N/A	1.57345	1.36535	1.64866	1.04963	0.819982	#N/A	#N/A	#N/A	#N/A	#N/A	#N/A	#N/A	#N/A	0.738316	#N/A	#N/A	#N/A	0.795434	#N/A	#N/A	#N/A	#N/A	#N/A	#N/A	#N/A	#N/A	#N/A	#N/A	#N/A	#N/A	2.44537	#N/A	1.6141	0.797386	#N/A	#N/A	0.941629	#N/A	#N/A	#N/A	1.04424	#N/A	#N/A	1.45043	#N/A	1.2059	#N/A	#N/A	#N/A	#N/A	0.608807	1.31967	#N/A	#N/A	#N/A	#N/A	#N/A	19	ENSG00000153485	TMEM251	protein_coding	transmembrane protein 251 [Source:HGNC Symbol;Acc:HGNC:20218]
NUF2	#N/A	#N/A	0.745784	1.10189	1.46643	2.34331	2.0844	0.935938	4.64315	#N/A	#N/A	#N/A	0.639507	#N/A	0.870875	0.798647	0.969401	0.899946	#N/A	#N/A	#N/A	#N/A	#N/A	1.31213	1.15546	#N/A	0.74206	#N/A	#N/A	#N/A	#N/A	#N/A	#N/A	#N/A	#N/A	#N/A	0.575078	#N/A	#N/A	#N/A	#N/A	#N/A	#N/A	#N/A	#N/A	#N/A	#N/A	#N/A	#N/A	#N/A	#N/A	0.699004	#N/A	#N/A	#N/A	1.67914	#N/A	1.44523	#N/A	#N/A	#N/A	#N/A	#N/A	19	ENSG00000143228	NUF2	protein_coding	NUF2 component of NDC80 kinetochore complex [Source:HGNC Symbol;Acc:HGNC:14621]
SLC35A1	#N/A	#N/A	0.593237	0.571941	1.10695	0.768371	1.29822	0.496281	1.26247	#N/A	1.16799	#N/A	#N/A	0.226258	0.568656	#N/A	#N/A	#N/A	#N/A	#N/A	#N/A	#N/A	#N/A	1.18734	#N/A	#N/A	1.03771	0.923425	#N/A	#N/A	0.42057	#N/A	#N/A	#N/A	#N/A	#N/A	#N/A	#N/A	#N/A	#N/A	#N/A	#N/A	#N/A	#N/A	#N/A	#N/A	#N/A	#N/A	#N/A	#N/A	#N/A	#N/A	#N/A	#N/A	#N/A	1.00014	1.86822	0.740777	#N/A	1.28416	#N/A	#N/A	1.1289	19	ENSG00000164414	SLC35A1	protein_coding	solute carrier family 35 member A1 [Source:HGNC Symbol;Acc:HGNC:11021]
TMEM201	#N/A	#N/A	3.59573	#N/A	0.979763	1.71287	1.63294	1.14499	1.69988	#N/A	#N/A	#N/A	#N/A	3.85732	2.15188	1.71383	#N/A	2.86671	#N/A	0.91014	1.34665	1.69478	#N/A	1.15748	#N/A	#N/A	1.97412	#N/A	#N/A	#N/A	0.894996	#N/A	#N/A	#N/A	#N/A	#N/A	#N/A	#N/A	#N/A	#N/A	#N/A	#N/A	#N/A	#N/A	#N/A	#N/A	#N/A	#N/A	#N/A	#N/A	#N/A	#N/A	#N/A	1.39609	#N/A	#N/A	0.869961	#N/A	#N/A	#N/A	#N/A	#N/A	1.64058	19	ENSG00000188807	TMEM201	protein_coding	transmembrane protein 201 [Source:HGNC Symbol;Acc:HGNC:33719]
RBM15	#N/A	#N/A	1.34803	1.74493	#N/A	1.42296	1.15071	0.896914	2.79459	#N/A	#N/A	#N/A	#N/A	0.910266	0.715258	#N/A	1.26168	1.06633	#N/A	2.06044	#N/A	1.62904	#N/A	#N/A	#N/A	#N/A	0.892608	#N/A	1.94264	#N/A	0.4513	#N/A	#N/A	#N/A	#N/A	#N/A	#N/A	#N/A	#N/A	#N/A	#N/A	#N/A	#N/A	#N/A	#N/A	#N/A	#N/A	#N/A	#N/A	#N/A	#N/A	0.532549	#N/A	0.935735	#N/A	#N/A	3.03552	2.21742	#N/A	#N/A	#N/A	#N/A	#N/A	19	ENSG00000162775	RBM15	protein_coding	RNA binding motif protein 15 [Source:HGNC Symbol;Acc:HGNC:14959]
#260891	#N/A	#N/A	1.52797	#N/A	1.96802	1.2329	1.89613	1.03824	#N/A	#N/A	#N/A	#N/A	#N/A	1.53039	1.67893	0.842163	1.58414	1.2441	2.64901	1.34251	#N/A	#N/A	#N/A	1.8931	#N/A	#N/A	#N/A	1.52949	#N/A	#N/A	1.43058	#N/A	1.21946	#N/A	#N/A	#N/A	#N/A	#N/A	#N/A	#N/A	#N/A	#N/A	#N/A	#N/A	#N/A	#N/A	#N/A	#N/A	#N/A	#N/A	#N/A	0.817437	1.62692	#N/A	#N/A	#N/A	#N/A	1.75655	#N/A	#N/A	#N/A	#N/A	#N/A	19	ENSG00000260891		lncRNA	novel transcript, intronic to NFATC3
H2BC15	#N/A	#N/A	1.64093	2.2948	1.41832	#N/A	0.78594	1.60553	0.703037	#N/A	#N/A	#N/A	#N/A	2.73498	3.01272	2.40418	0.834991	#N/A	0.733445	#N/A	#N/A	#N/A	1.21401	#N/A	#N/A	#N/A	1.87008	#N/A	#N/A	#N/A	0.908321	#N/A	1.23618	#N/A	#N/A	#N/A	#N/A	#N/A	#N/A	#N/A	#N/A	#N/A	#N/A	#N/A	#N/A	#N/A	#N/A	#N/A	#N/A	#N/A	#N/A	1.84934	2.44033	#N/A	#N/A	#N/A	#N/A	0.703493	0.80438	#N/A	#N/A	#N/A	#N/A	19	ENSG00000233822	H2BC15	protein_coding	H2B clustered histone 15 [Source:HGNC Symbol;Acc:HGNC:4749]
PPIL4	#N/A	#N/A	0.64115	0.581263	0.518927	#N/A	0.601868	0.528034	1.41729	#N/A	#N/A	#N/A	0.476446	0.377569	0.497992	0.340744	#N/A	#N/A	#N/A	1.03962	#N/A	#N/A	#N/A	0.888449	#N/A	#N/A	#N/A	#N/A	1.12603	#N/A	#N/A	#N/A	#N/A	#N/A	#N/A	#N/A	#N/A	#N/A	#N/A	#N/A	#N/A	#N/A	#N/A	#N/A	#N/A	#N/A	#N/A	#N/A	#N/A	#N/A	#N/A	0.426318	#N/A	0.655477	#N/A	1.05218	2.72978	1.07131	#N/A	#N/A	#N/A	#N/A	0.873986	19	ENSG00000131013	PPIL4	protein_coding	peptidylprolyl isomerase like 4 [Source:HGNC Symbol;Acc:HGNC:15702]
MAPRE3-AS1	#N/A	#N/A	2.49963	2.03574	1.8555	1.34377	#N/A	1.91893	0.919474	#N/A	#N/A	#N/A	2.0011	1.91252	2.00244	1.89503	#N/A	2.54928	#N/A	#N/A	#N/A	#N/A	2.33286	#N/A	#N/A	#N/A	1.7411	#N/A	1.32571	#N/A	3.05031	#N/A	1.60898	#N/A	#N/A	#N/A	#N/A	#N/A	#N/A	#N/A	#N/A	#N/A	#N/A	#N/A	#N/A	#N/A	#N/A	#N/A	1.04594	#N/A	#N/A	0.719657	#N/A	#N/A	#N/A	#N/A	#N/A	#N/A	#N/A	#N/A	#N/A	1.05743	#N/A	19	ENSG00000205500	MAPRE3-AS1	lncRNA	MAPRE3 antisense RNA 1 [Source:HGNC Symbol;Acc:HGNC:40362]
LINC02296	#N/A	#N/A	2.75352	1.3663	1.09792	0.804633	#N/A	1.304	0.592496	#N/A	#N/A	#N/A	#N/A	2.21168	#N/A	1.10946	0.656799	#N/A	#N/A	#N/A	#N/A	#N/A	#N/A	#N/A	#N/A	#N/A	#N/A	#N/A	#N/A	#N/A	2.57084	#N/A	#N/A	#N/A	#N/A	#N/A	#N/A	#N/A	#N/A	#N/A	#N/A	#N/A	0.797853	#N/A	#N/A	#N/A	0.92261	#N/A	0.661351	1.36245	#N/A	2.24015	2.19776	#N/A	0.710359	0.526983	#N/A	0.56282	#N/A	#N/A	#N/A	#N/A	#N/A	19	ENSG00000258859	LINC02296	lncRNA	long intergenic non-protein coding RNA 2296 [Source:HGNC Symbol;Acc:HGNC:53212]
GNPTG	#N/A	#N/A	0.693752	#N/A	1.02562	#N/A	0.922794	0.683863	0.737756	#N/A	1.51994	#N/A	#N/A	0.288795	0.609486	#N/A	#N/A	#N/A	#N/A	1.15898	#N/A	#N/A	#N/A	1.48985	#N/A	#N/A	#N/A	#N/A	#N/A	#N/A	#N/A	#N/A	#N/A	#N/A	#N/A	#N/A	#N/A	#N/A	#N/A	#N/A	#N/A	#N/A	#N/A	#N/A	#N/A	#N/A	#N/A	#N/A	0.892746	#N/A	#N/A	0.597567	0.616747	1.07284	#N/A	1.01129	1.66633	0.912827	0.832866	#N/A	#N/A	0.739474	#N/A	19	ENSG00000090581	GNPTG	protein_coding	N-acetylglucosamine-1-phosphate transferase subunit gamma [Source:HGNC Symbol;Acc:HGNC:23026]
RPAP3	#N/A	#N/A	1.32346	0.93234	1.15419	1.53851	0.843273	0.594022	2.47732	#N/A	1.76903	#N/A	#N/A	#N/A	#N/A	#N/A	#N/A	0.638562	#N/A	1.85646	#N/A	#N/A	#N/A	#N/A	#N/A	#N/A	#N/A	#N/A	#N/A	#N/A	#N/A	#N/A	#N/A	#N/A	#N/A	#N/A	0.708515	#N/A	0.374275	#N/A	#N/A	#N/A	#N/A	#N/A	#N/A	#N/A	#N/A	#N/A	#N/A	#N/A	#N/A	0.529261	0.708653	1.07607	1.00098	0.930521	2.21028	2.79091	#N/A	#N/A	#N/A	#N/A	#N/A	19	ENSG00000005175	RPAP3	protein_coding	RNA polymerase II associated protein 3 [Source:HGNC Symbol;Acc:HGNC:26151]
ATP5MC2	#N/A	#N/A	0.243918	0.126996	0.141898	0.146149	0.138356	0.126152	#N/A	#N/A	#N/A	#N/A	#N/A	0.287709	0.150013	0.155575	0.0604448	0.163928	0.112706	#N/A	0.118392	#N/A	#N/A	#N/A	0.117443	#N/A	0.131861	#N/A	#N/A	#N/A	0.377576	#N/A	#N/A	#N/A	#N/A	#N/A	#N/A	#N/A	#N/A	#N/A	#N/A	#N/A	#N/A	#N/A	#N/A	#N/A	#N/A	#N/A	#N/A	#N/A	#N/A	0.436355	0.15579	#N/A	#N/A	#N/A	#N/A	#N/A	#N/A	#N/A	#N/A	0.16232	#N/A	19	ENSG00000135390	ATP5MC2	protein_coding	ATP synthase membrane subunit c locus 2 [Source:HGNC Symbol;Acc:HGNC:842]
#250132	#N/A	#N/A	2.16617	1.46528	#N/A	1.35067	1.00333	1.50365	0.823656	#N/A	#N/A	#N/A	2.70668	0.934073	2.09976	1.28268	#N/A	#N/A	#N/A	#N/A	#N/A	0.842905	#N/A	#N/A	#N/A	#N/A	1.61991	#N/A	#N/A	#N/A	#N/A	#N/A	#N/A	#N/A	#N/A	#N/A	#N/A	#N/A	#N/A	#N/A	#N/A	#N/A	#N/A	#N/A	#N/A	#N/A	#N/A	#N/A	#N/A	#N/A	#N/A	6.47715	2.40891	1.1868	1.15206	0.787102	#N/A	0.843049	0.970459	#N/A	#N/A	#N/A	#N/A	19	ENSG00000250132		lncRNA	novel transcript
TMEM171	#N/A	#N/A	0.322262	0.201448	#N/A	#N/A	#N/A	0.201068	#N/A	#N/A	#N/A	#N/A	0.193146	0.818242	0.222661	0.276317	#N/A	0.19104	#N/A	#N/A	#N/A	#N/A	#N/A	#N/A	#N/A	#N/A	#N/A	#N/A	#N/A	#N/A	0.3881	#N/A	0.182059	#N/A	#N/A	#N/A	#N/A	#N/A	0.255838	#N/A	#N/A	#N/A	2.93914	0.0715828	0.0690634	#N/A	0.502619	0.197624	#N/A	0.250979	#N/A	0.336872	0.212388	#N/A	#N/A	#N/A	#N/A	#N/A	#N/A	#N/A	#N/A	#N/A	#N/A	19	ENSG00000157111	TMEM171	protein_coding	transmembrane protein 171 [Source:HGNC Symbol;Acc:HGNC:27031]
SLC25A25-AS1	#N/A	#N/A	1.27847	#N/A	#N/A	#N/A	#N/A	0.971339	1.76633	#N/A	2.4037	#N/A	1.04954	1.77924	1.14498	1.38903	1.54566	2.76659	1.30836	1.71865	#N/A	3.37672	#N/A	#N/A	#N/A	#N/A	#N/A	#N/A	#N/A	#N/A	#N/A	#N/A	#N/A	#N/A	#N/A	#N/A	#N/A	#N/A	#N/A	#N/A	#N/A	#N/A	#N/A	#N/A	#N/A	#N/A	#N/A	#N/A	#N/A	#N/A	#N/A	1.70771	1.11531	1.31955	2.33492	2.22072	#N/A	1.45467	#N/A	#N/A	#N/A	#N/A	#N/A	19	ENSG00000234771	SLC25A25-AS1	lncRNA	SLC25A25 antisense RNA 1 [Source:HGNC Symbol;Acc:HGNC:27844]
#230728	#N/A	#N/A	5.74819	2.39926	1.3102	0.948535	#N/A	1.52153	#N/A	1.86615	#N/A	#N/A	1.45784	5.86856	3.53428	1.56228	#N/A	1.73244	#N/A	#N/A	#N/A	#N/A	#N/A	#N/A	#N/A	#N/A	1.99961	0.925717	#N/A	#N/A	2.98452	#N/A	#N/A	#N/A	#N/A	#N/A	#N/A	#N/A	#N/A	#N/A	#N/A	#N/A	#N/A	#N/A	#N/A	#N/A	#N/A	#N/A	#N/A	1.36957	#N/A	4.24224	2.94167	#N/A	#N/A	#N/A	#N/A	0.646885	#N/A	#N/A	0.902697	#N/A	#N/A	19	ENSG00000230728		lncRNA	novel transcript
#285783	#N/A	#N/A	0.861008	1.20962	#N/A	#N/A	1.21381	0.769035	1.61552	#N/A	#N/A	#N/A	#N/A	#N/A	0.647661	#N/A	#N/A	#N/A	#N/A	1.16605	#N/A	#N/A	#N/A	#N/A	#N/A	#N/A	2.4062	3.18194	2.39075	1.97637	#N/A	#N/A	#N/A	#N/A	#N/A	#N/A	#N/A	#N/A	#N/A	#N/A	#N/A	#N/A	#N/A	#N/A	#N/A	#N/A	#N/A	#N/A	#N/A	#N/A	#N/A	1.58589	1.11037	1.27683	1.8647	1.98641	#N/A	1.18725	#N/A	#N/A	#N/A	2.20015	2.91651	19	ENSG00000285783		lncRNA	novel protein
CES4A	#N/A	#N/A	2.1726	1.31135	1.50721	2.12748	1.4263	1.2052	1.18525	#N/A	#N/A	#N/A	#N/A	#N/A	#N/A	#N/A	#N/A	#N/A	#N/A	#N/A	#N/A	#N/A	#N/A	#N/A	#N/A	#N/A	2.18349	1.70602	#N/A	#N/A	1.97724	#N/A	1.69662	#N/A	#N/A	#N/A	#N/A	#N/A	0.633523	#N/A	#N/A	#N/A	0.83256	0.548151	#N/A	#N/A	0.465597	#N/A	#N/A	0.650387	#N/A	2.43025	1.58743	#N/A	#N/A	1.17991	#N/A	#N/A	#N/A	#N/A	#N/A	#N/A	#N/A	19	ENSG00000172824	CES4A	protein_coding	carboxylesterase 4A [Source:HGNC Symbol;Acc:HGNC:26741]
SLX9	#N/A	#N/A	2.63507	1.33659	3.6297	2.76276	1.2854	0.987049	#N/A	#N/A	0.938588	#N/A	#N/A	#N/A	#N/A	1.55508	2.16952	#N/A	#N/A	#N/A	#N/A	1.64829	#N/A	#N/A	#N/A	#N/A	#N/A	#N/A	1.43641	#N/A	0.927559	#N/A	#N/A	#N/A	#N/A	#N/A	0.646403	#N/A	0.489024	#N/A	#N/A	#N/A	0.617383	#N/A	#N/A	#N/A	#N/A	#N/A	#N/A	0.729975	#N/A	2.9816	1.37176	#N/A	#N/A	#N/A	#N/A	1.13047	#N/A	#N/A	#N/A	#N/A	#N/A	19	ENSG00000160256	SLX9	protein_coding	SLX9 ribosome biogenesis factor [Source:HGNC Symbol;Acc:HGNC:15811]
NDUFAF6	#N/A	#N/A	#N/A	#N/A	#N/A	#N/A	#N/A	0.456142	#N/A	#N/A	0.736232	#N/A	#N/A	0.257288	0.648451	0.468706	#N/A	0.388406	1.16797	1.38259	#N/A	#N/A	#N/A	1.65989	#N/A	#N/A	0.650009	#N/A	0.604076	#N/A	#N/A	#N/A	#N/A	#N/A	#N/A	#N/A	#N/A	#N/A	#N/A	#N/A	#N/A	#N/A	#N/A	#N/A	#N/A	#N/A	#N/A	#N/A	#N/A	#N/A	#N/A	0.537422	#N/A	1.16492	#N/A	1.08724	3.26324	1.16217	0.941015	0.915741	#N/A	#N/A	0.935724	19	ENSG00000156170	NDUFAF6	protein_coding	NADH:ubiquinone oxidoreductase complex assembly factor 6 [Source:HGNC Symbol;Acc:HGNC:28625]
TECTA	#N/A	#N/A	1.84638	2.66482	#N/A	1.35563	1.565	1.45584	#N/A	#N/A	#N/A	#N/A	#N/A	1.32125	1.52102	#N/A	#N/A	#N/A	#N/A	#N/A	#N/A	#N/A	#N/A	0.744589	#N/A	#N/A	1.44449	1.69709	#N/A	#N/A	#N/A	#N/A	#N/A	#N/A	#N/A	#N/A	#N/A	#N/A	0.813246	#N/A	#N/A	#N/A	1.24081	#N/A	0.801856	#N/A	0.659206	#N/A	#N/A	1.48045	#N/A	1.32819	#N/A	#N/A	#N/A	#N/A	#N/A	1.4231	1.45006	#N/A	#N/A	1.34188	#N/A	19	ENSG00000109927	TECTA	protein_coding	tectorin alpha [Source:HGNC Symbol;Acc:HGNC:11720]
#273451	#N/A	#N/A	2.06564	#N/A	1.64077	1.15501	#N/A	1.29153	0.709595	#N/A	#N/A	#N/A	1.72881	2.30288	2.73143	1.93452	#N/A	2.14759	#N/A	#N/A	#N/A	0.766204	#N/A	#N/A	#N/A	#N/A	2.53752	#N/A	#N/A	#N/A	1.66998	#N/A	1.40253	#N/A	#N/A	#N/A	#N/A	#N/A	#N/A	#N/A	#N/A	#N/A	#N/A	#N/A	#N/A	#N/A	#N/A	#N/A	#N/A	#N/A	#N/A	2.03025	2.34641	1.04423	0.994115	#N/A	#N/A	#N/A	0.87307	#N/A	#N/A	#N/A	#N/A	19	ENSG00000273451		lncRNA	novel transcript, sense intronic to ZMYND8
WNT9A	#N/A	#N/A	#N/A	0.878732	1.0393	1.82126	4.02591	#N/A	2.84683	#N/A	1.06289	#N/A	#N/A	#N/A	#N/A	#N/A	#N/A	#N/A	#N/A	#N/A	#N/A	#N/A	#N/A	#N/A	#N/A	#N/A	1.93082	3.87245	2.4821	#N/A	1.21639	#N/A	#N/A	#N/A	#N/A	#N/A	#N/A	#N/A	#N/A	#N/A	#N/A	#N/A	#N/A	#N/A	#N/A	#N/A	#N/A	#N/A	#N/A	#N/A	#N/A	1.80997	1.86015	#N/A	2.41663	2.53293	2.08049	1.76743	2.26934	1.28328	#N/A	#N/A	1.70332	19	ENSG00000143816	WNT9A	protein_coding	Wnt family member 9A [Source:HGNC Symbol;Acc:HGNC:12778]
C9orf72	#N/A	#N/A	#N/A	#N/A	0.783614	#N/A	#N/A	#N/A	2.07571	#N/A	1.25497	#N/A	#N/A	0.640307	0.950547	0.755547	#N/A	0.883239	#N/A	#N/A	1.71069	#N/A	#N/A	#N/A	#N/A	#N/A	#N/A	#N/A	#N/A	#N/A	#N/A	#N/A	#N/A	#N/A	#N/A	#N/A	0.309964	#N/A	0.309403	#N/A	#N/A	#N/A	0.368796	#N/A	#N/A	#N/A	#N/A	#N/A	#N/A	0.427033	#N/A	0.65198	0.587159	#N/A	1.09731	1.22628	2.20755	0.930518	#N/A	#N/A	#N/A	0.843402	#N/A	19	ENSG00000147894	C9orf72	protein_coding	C9orf72-SMCR8 complex subunit [Source:HGNC Symbol;Acc:HGNC:28337]
STK17A	#N/A	#N/A	0.422831	#N/A	#N/A	#N/A	0.68385	#N/A	1.85734	#N/A	2.34857	#N/A	#N/A	0.560414	#N/A	0.769921	1.0127	0.601686	0.94208	1.71165	#N/A	#N/A	#N/A	1.39428	#N/A	#N/A	1.27805	1.23609	1.0755	#N/A	#N/A	#N/A	#N/A	#N/A	#N/A	#N/A	0.244151	#N/A	#N/A	#N/A	#N/A	#N/A	#N/A	#N/A	#N/A	#N/A	#N/A	#N/A	#N/A	#N/A	#N/A	0.849504	#N/A	#N/A	#N/A	1.61006	2.28339	1.17807	#N/A	#N/A	#N/A	#N/A	#N/A	19	ENSG00000164543	STK17A	protein_coding	serine/threonine kinase 17a [Source:HGNC Symbol;Acc:HGNC:11395]
BHLHE40	#N/A	#N/A	#N/A	#N/A	#N/A	1.25154	2.21806	#N/A	2.32083	#N/A	2.62938	2.85361	#N/A	#N/A	#N/A	#N/A	#N/A	#N/A	#N/A	#N/A	#N/A	#N/A	#N/A	#N/A	#N/A	#N/A	2.87439	1.77948	1.61256	#N/A	#N/A	#N/A	#N/A	#N/A	#N/A	#N/A	0.596297	#N/A	#N/A	#N/A	#N/A	#N/A	#N/A	#N/A	#N/A	#N/A	#N/A	#N/A	#N/A	#N/A	#N/A	4.99876	2.15319	3.24469	4.9864	2.92506	2.88432	3.69225	1.50023	1.67993	1.63336	#N/A	#N/A	19	ENSG00000134107	BHLHE40	protein_coding	basic helix-loop-helix family member e40 [Source:HGNC Symbol;Acc:HGNC:1046]
CELF2-AS2	#N/A	#N/A	5.22233	1.6474	4.63889	2.91737	2.32284	#N/A	3.93777	#N/A	1.36935	#N/A	#N/A	#N/A	#N/A	#N/A	#N/A	#N/A	#N/A	#N/A	#N/A	#N/A	#N/A	#N/A	#N/A	#N/A	1.89441	3.8611	2.44961	#N/A	#N/A	#N/A	#N/A	#N/A	#N/A	#N/A	#N/A	#N/A	#N/A	#N/A	#N/A	#N/A	#N/A	#N/A	#N/A	#N/A	#N/A	#N/A	#N/A	#N/A	#N/A	1.81159	#N/A	2.57051	1.42339	2.03035	1.57711	1.56231	2.2832	#N/A	#N/A	3.36989	1.93193	19	ENSG00000237986	CELF2-AS2	lncRNA	CELF2 antisense RNA 2 [Source:HGNC Symbol;Acc:HGNC:44703]
LINC00938	#N/A	#N/A	1.37187	1.05331	0.940558	1.02097	1.25366	#N/A	2.79429	#N/A	#N/A	#N/A	#N/A	#N/A	#N/A	#N/A	#N/A	#N/A	#N/A	1.85139	#N/A	1.80072	#N/A	#N/A	#N/A	#N/A	1.16064	1.05168	1.88494	#N/A	#N/A	#N/A	#N/A	#N/A	#N/A	#N/A	0.722138	#N/A	0.468874	#N/A	#N/A	#N/A	#N/A	#N/A	#N/A	#N/A	#N/A	#N/A	#N/A	#N/A	#N/A	0.590409	#N/A	#N/A	0.863107	1.79344	1.54099	1.91389	1.2774	#N/A	#N/A	#N/A	#N/A	19	ENSG00000273015	LINC00938	lncRNA	long intergenic non-protein coding RNA 938 [Source:HGNC Symbol;Acc:HGNC:48630]
RPA1	#N/A	#N/A	0.448921	#N/A	0.863547	#N/A	1.54718	#N/A	1.6675	#N/A	1.68374	#N/A	#N/A	0.528711	0.548823	#N/A	0.667045	#N/A	#N/A	0.971345	#N/A	1.04251	#N/A	1.3208	#N/A	#N/A	#N/A	#N/A	#N/A	#N/A	#N/A	#N/A	#N/A	#N/A	#N/A	#N/A	#N/A	#N/A	#N/A	#N/A	#N/A	#N/A	#N/A	#N/A	#N/A	#N/A	#N/A	#N/A	#N/A	#N/A	#N/A	1.01618	0.444376	1.0054	1.62951	1.08258	1.52133	2.83552	#N/A	2.45793	#N/A	#N/A	#N/A	19	ENSG00000132383	RPA1	protein_coding	replication protein A1 [Source:HGNC Symbol;Acc:HGNC:10289]
FAM204A	#N/A	#N/A	0.701959	#N/A	0.705278	#N/A	#N/A	#N/A	1.38313	#N/A	2.33487	#N/A	#N/A	#N/A	#N/A	#N/A	#N/A	#N/A	#N/A	#N/A	#N/A	#N/A	#N/A	#N/A	#N/A	#N/A	#N/A	#N/A	#N/A	#N/A	#N/A	#N/A	#N/A	#N/A	0.354654	#N/A	0.743085	0.22309	0.703035	0.313794	0.218056	#N/A	0.363117	0.297765	0.318259	#N/A	0.356928	0.335797	#N/A	0.470633	#N/A	#N/A	#N/A	#N/A	#N/A	0.851999	1.68294	1.47606	#N/A	#N/A	#N/A	#N/A	#N/A	19	ENSG00000165669	FAM204A	protein_coding	family with sequence similarity 204 member A [Source:HGNC Symbol;Acc:HGNC:25794]
DHX36#174953	#N/A	#N/A	#N/A	#N/A	#N/A	#N/A	#N/A	#N/A	1.11812	0.343581	2.01564	#N/A	#N/A	#N/A	#N/A	#N/A	#N/A	#N/A	#N/A	#N/A	#N/A	#N/A	#N/A	1.10044	#N/A	#N/A	#N/A	#N/A	#N/A	#N/A	#N/A	#N/A	#N/A	#N/A	0.170549	#N/A	0.39921	0.151843	0.410834	#N/A	0.124766	#N/A	0.292053	0.22616	0.301127	#N/A	0.293797	#N/A	#N/A	0.286495	#N/A	#N/A	#N/A	0.569211	#N/A	0.765999	2.23686	0.813772	0.639138	#N/A	#N/A	#N/A	#N/A	19	ENSG00000174953	DHX36	protein_coding	DEAH-box helicase 36 [Source:HGNC Symbol;Acc:HGNC:14410]
MIGA1	#N/A	#N/A	0.336013	#N/A	#N/A	0.743763	0.511994	#N/A	1.12605	0.280624	1.73067	#N/A	#N/A	#N/A	#N/A	#N/A	#N/A	#N/A	#N/A	1.00272	#N/A	#N/A	#N/A	#N/A	#N/A	#N/A	0.415228	#N/A	0.665253	#N/A	#N/A	#N/A	#N/A	#N/A	0.173726	#N/A	0.203194	#N/A	0.205737	#N/A	0.179651	0.231685	0.176724	#N/A	#N/A	#N/A	0.182302	#N/A	#N/A	0.224449	#N/A	#N/A	#N/A	#N/A	#N/A	#N/A	1.96688	0.763246	#N/A	#N/A	#N/A	#N/A	#N/A	19	ENSG00000180488	MIGA1	protein_coding	mitoguardin 1 [Source:HGNC Symbol;Acc:HGNC:24741]
TRIM66	#N/A	#N/A	0.898849	0.538401	1.23122	1.51523	1.34572	#N/A	1.30926	#N/A	0.925498	#N/A	#N/A	0.602335	0.855145	0.628235	#N/A	0.585343	#N/A	1.09322	#N/A	#N/A	#N/A	1.35881	#N/A	#N/A	#N/A	#N/A	#N/A	#N/A	0.393452	#N/A	#N/A	#N/A	#N/A	#N/A	#N/A	#N/A	#N/A	#N/A	#N/A	#N/A	#N/A	#N/A	#N/A	#N/A	#N/A	#N/A	#N/A	#N/A	#N/A	0.637653	#N/A	#N/A	#N/A	0.935878	2.00262	0.882331	#N/A	1.24124	#N/A	#N/A	#N/A	19	ENSG00000166436	TRIM66	protein_coding	tripartite motif containing 66 [Source:HGNC Symbol;Acc:HGNC:29005]
BPGM	#N/A	#N/A	1.89957	#N/A	1.7562	2.04543	#N/A	#N/A	2.14961	#N/A	1.20418	#N/A	1.22092	2.30955	1.6599	1.35529	#N/A	1.89189	#N/A	0.984073	#N/A	#N/A	#N/A	#N/A	#N/A	#N/A	#N/A	#N/A	2.09334	#N/A	2.92782	#N/A	1.40325	#N/A	#N/A	#N/A	#N/A	#N/A	#N/A	#N/A	#N/A	#N/A	#N/A	#N/A	#N/A	#N/A	#N/A	#N/A	#N/A	#N/A	#N/A	2.70692	1.9337	#N/A	1.74568	1.77668	#N/A	2.23561	#N/A	#N/A	#N/A	#N/A	#N/A	19	ENSG00000172331	BPGM	protein_coding	bisphosphoglycerate mutase [Source:HGNC Symbol;Acc:HGNC:1093]
SCFD2	#N/A	#N/A	0.63368	0.41682	0.808331	1.08223	0.983436	#N/A	0.838796	#N/A	1.19016	#N/A	0.347422	0.181561	#N/A	#N/A	#N/A	#N/A	#N/A	0.994533	#N/A	#N/A	#N/A	#N/A	0.580491	#N/A	#N/A	#N/A	#N/A	#N/A	#N/A	#N/A	#N/A	#N/A	#N/A	#N/A	#N/A	#N/A	#N/A	#N/A	#N/A	#N/A	#N/A	#N/A	#N/A	#N/A	#N/A	#N/A	#N/A	#N/A	#N/A	0.558996	0.327223	0.423765	1.03772	0.646381	1.15496	1.2254	0.721011	#N/A	#N/A	#N/A	#N/A	19	ENSG00000184178	SCFD2	protein_coding	sec1 family domain containing 2 [Source:HGNC Symbol;Acc:HGNC:30676]
NUP98	#N/A	#N/A	0.304233	0.437831	#N/A	0.667726	0.646008	#N/A	0.842605	#N/A	1.39451	#N/A	#N/A	0.300026	0.505728	0.377139	#N/A	#N/A	#N/A	1.57687	#N/A	#N/A	#N/A	1.74049	0.537609	#N/A	#N/A	#N/A	#N/A	#N/A	0.422849	#N/A	#N/A	#N/A	#N/A	#N/A	#N/A	#N/A	#N/A	#N/A	#N/A	#N/A	#N/A	#N/A	#N/A	#N/A	#N/A	#N/A	0.490833	#N/A	#N/A	0.317307	#N/A	0.539298	#N/A	0.910527	1.86365	1.19809	#N/A	#N/A	#N/A	#N/A	#N/A	19	ENSG00000110713	NUP98	protein_coding	nucleoporin 98 and 96 precursor [Source:HGNC Symbol;Acc:HGNC:8068]
FBL#105202	#N/A	#N/A	3.49016	#N/A	1.49869	#N/A	0.788003	#N/A	0.761903	#N/A	0.604629	#N/A	#N/A	1.99111	1.21896	2.81716	#N/A	1.82649	#N/A	#N/A	#N/A	0.790534	#N/A	0.600723	#N/A	#N/A	1.70993	1.21803	#N/A	#N/A	#N/A	#N/A	#N/A	#N/A	#N/A	#N/A	#N/A	#N/A	#N/A	#N/A	#N/A	#N/A	#N/A	#N/A	#N/A	#N/A	#N/A	#N/A	#N/A	#N/A	#N/A	4.62639	#N/A	1.05486	1.11375	0.777543	#N/A	0.748084	#N/A	#N/A	#N/A	1.13828	#N/A	19	ENSG00000105202	FBL	protein_coding	fibrillarin [Source:HGNC Symbol;Acc:HGNC:3599]
CDC42	#N/A	#N/A	#N/A	#N/A	#N/A	#N/A	#N/A	#N/A	0.826231	#N/A	0.947599	#N/A	#N/A	0.207683	#N/A	#N/A	#N/A	0.380055	#N/A	1.08832	#N/A	1.24385	#N/A	0.689453	#N/A	#N/A	#N/A	#N/A	#N/A	#N/A	0.275969	#N/A	#N/A	#N/A	#N/A	#N/A	0.750119	#N/A	0.563883	0.218819	#N/A	#N/A	0.319932	0.218894	0.254825	#N/A	0.241081	0.311383	#N/A	0.338457	#N/A	#N/A	#N/A	#N/A	#N/A	#N/A	0.817499	1.15712	#N/A	#N/A	#N/A	#N/A	#N/A	19	ENSG00000070831	CDC42	protein_coding	cell division cycle 42 [Source:HGNC Symbol;Acc:HGNC:1736]
COX16	#N/A	#N/A	#N/A	#N/A	1.13606	#N/A	1.26493	#N/A	1.73573	#N/A	1.1134	1.53364	#N/A	1.72359	#N/A	#N/A	0.722273	1.31419	#N/A	2.68964	1.11412	1.49988	#N/A	#N/A	#N/A	#N/A	#N/A	#N/A	#N/A	#N/A	0.941858	#N/A	#N/A	#N/A	#N/A	#N/A	1.15918	#N/A	0.775669	#N/A	#N/A	#N/A	#N/A	#N/A	#N/A	#N/A	#N/A	#N/A	#N/A	0.617303	#N/A	0.964407	#N/A	#N/A	#N/A	1.15708	1.40733	1.21282	#N/A	#N/A	#N/A	#N/A	#N/A	19	ENSG00000133983	COX16	protein_coding	cytochrome c oxidase assembly factor COX16 [Source:HGNC Symbol;Acc:HGNC:20213]
LINC02576	#N/A	#N/A	1.33546	#N/A	1.94758	1.70546	#N/A	#N/A	1.82726	#N/A	#N/A	#N/A	#N/A	1.0786	0.839764	1.48382	1.59138	1.80057	#N/A	1.28055	#N/A	2.65895	#N/A	#N/A	#N/A	#N/A	#N/A	#N/A	#N/A	#N/A	1.02531	#N/A	1.30273	#N/A	#N/A	#N/A	#N/A	#N/A	#N/A	#N/A	#N/A	#N/A	#N/A	#N/A	#N/A	#N/A	#N/A	#N/A	#N/A	#N/A	#N/A	2.10577	3.86023	#N/A	2.07006	#N/A	1.05642	1.86606	1.64602	#N/A	#N/A	#N/A	#N/A	19	ENSG00000232613	LINC02576	lncRNA	long intergenic non-protein coding RNA 2576 [Source:HGNC Symbol;Acc:HGNC:53748]
DENND4B	#N/A	#N/A	#N/A	#N/A	#N/A	#N/A	#N/A	#N/A	0.936933	#N/A	1.03488	#N/A	#N/A	0.703679	#N/A	0.679684	1.12186	0.702697	#N/A	2.34122	#N/A	1.41136	#N/A	1.25763	0.827575	#N/A	#N/A	#N/A	#N/A	#N/A	0.719801	#N/A	#N/A	#N/A	#N/A	#N/A	#N/A	#N/A	#N/A	#N/A	#N/A	#N/A	#N/A	#N/A	#N/A	#N/A	#N/A	#N/A	#N/A	#N/A	#N/A	0.758092	0.564172	0.883241	1.0268	1.29993	2.85853	3.78137	#N/A	3.33179	#N/A	#N/A	#N/A	19	ENSG00000198837	DENND4B	protein_coding	DENN domain containing 4B [Source:HGNC Symbol;Acc:HGNC:29044]
OXA1L	#N/A	#N/A	2.70015	#N/A	#N/A	0.886975	#N/A	#N/A	0.643033	0.943523	0.453544	#N/A	#N/A	2.96647	1.66585	2.96643	0.658935	1.74077	#N/A	#N/A	#N/A	#N/A	#N/A	#N/A	#N/A	#N/A	#N/A	#N/A	#N/A	#N/A	0.95313	#N/A	#N/A	#N/A	#N/A	#N/A	0.569538	0.336786	#N/A	#N/A	#N/A	#N/A	0.536825	0.429749	#N/A	#N/A	#N/A	0.435585	#N/A	#N/A	#N/A	1.90872	#N/A	#N/A	#N/A	0.642787	#N/A	0.585349	#N/A	#N/A	#N/A	#N/A	#N/A	19	ENSG00000155463	OXA1L	protein_coding	OXA1L mitochondrial inner membrane protein [Source:HGNC Symbol;Acc:HGNC:8526]
DCAF4L1	#N/A	#N/A	2.22521	2.01665	#N/A	1.26756	#N/A	#N/A	0.812286	#N/A	#N/A	#N/A	2.53327	1.67968	2.25832	2.80288	#N/A	1.50521	#N/A	#N/A	#N/A	0.8055	#N/A	#N/A	#N/A	#N/A	2.262	#N/A	#N/A	#N/A	1.11056	#N/A	1.90841	#N/A	#N/A	#N/A	#N/A	#N/A	#N/A	#N/A	#N/A	#N/A	#N/A	#N/A	#N/A	#N/A	#N/A	#N/A	#N/A	#N/A	#N/A	2.73614	1.47134	1.10389	1.0459	#N/A	#N/A	0.829212	0.949404	#N/A	#N/A	#N/A	#N/A	19	ENSG00000182308	DCAF4L1	protein_coding	DDB1 and CUL4 associated factor 4 like 1 [Source:HGNC Symbol;Acc:HGNC:27723]
ZKSCAN7#196345	#N/A	#N/A	2.61932	3.2831	2.59808	2.17064	1.67822	#N/A	1.36265	#N/A	#N/A	#N/A	1.92385	#N/A	#N/A	0.778307	1.11445	#N/A	#N/A	#N/A	#N/A	#N/A	#N/A	#N/A	#N/A	#N/A	1.53019	1.8983	#N/A	#N/A	#N/A	#N/A	#N/A	#N/A	#N/A	#N/A	#N/A	#N/A	#N/A	#N/A	#N/A	#N/A	#N/A	0.592504	#N/A	#N/A	#N/A	#N/A	#N/A	#N/A	#N/A	0.809317	0.993244	#N/A	#N/A	2.29816	0.932603	1.64919	#N/A	#N/A	1.34492	3.10895	#N/A	19	ENSG00000196345	ZKSCAN7	protein_coding	zinc finger with KRAB and SCAN domains 7 [Source:HGNC Symbol;Acc:HGNC:12955]
#226899	#N/A	#N/A	1.87899	1.34862	#N/A	#N/A	1.10432	#N/A	0.911713	#N/A	#N/A	#N/A	#N/A	1.18122	1.99771	1.88361	#N/A	#N/A	#N/A	#N/A	#N/A	0.951014	1.09058	#N/A	#N/A	#N/A	1.67911	#N/A	1.6305	#N/A	1.31125	#N/A	#N/A	#N/A	#N/A	#N/A	0.478872	#N/A	#N/A	#N/A	#N/A	#N/A	#N/A	#N/A	#N/A	#N/A	#N/A	#N/A	#N/A	#N/A	#N/A	1.48944	1.39611	#N/A	#N/A	0.795717	#N/A	0.961302	1.06076	#N/A	#N/A	#N/A	0.901728	19	ENSG00000226899		lncRNA	novel transcript
RWDD3	#N/A	#N/A	0.910997	#N/A	#N/A	1.10115	1.58721	#N/A	0.83029	#N/A	2.4925	#N/A	0.731179	#N/A	0.404008	#N/A	#N/A	0.560879	#N/A	1.24477	#N/A	#N/A	#N/A	2.20802	#N/A	#N/A	0.862064	#N/A	#N/A	#N/A	#N/A	#N/A	#N/A	#N/A	#N/A	#N/A	#N/A	#N/A	#N/A	#N/A	0.208289	#N/A	#N/A	#N/A	#N/A	#N/A	#N/A	#N/A	#N/A	#N/A	#N/A	0.52388	0.502902	0.782074	#N/A	1.5523	2.65482	2.40785	1.35013	#N/A	#N/A	#N/A	#N/A	19	ENSG00000122481	RWDD3	protein_coding	RWD domain containing 3 [Source:HGNC Symbol;Acc:HGNC:21393]
ZNF549	#N/A	#N/A	0.543103	#N/A	0.766271	#N/A	1.54838	#N/A	1.02306	#N/A	1.27869	1.33961	0.758421	0.426545	0.788111	0.780467	#N/A	#N/A	1.02036	1.30258	#N/A	#N/A	#N/A	#N/A	#N/A	#N/A	#N/A	#N/A	#N/A	#N/A	0.88208	#N/A	#N/A	#N/A	#N/A	#N/A	#N/A	#N/A	0.400986	#N/A	#N/A	#N/A	0.417547	#N/A	#N/A	#N/A	0.42907	#N/A	#N/A	0.546539	#N/A	0.360295	#N/A	#N/A	#N/A	#N/A	#N/A	#N/A	#N/A	#N/A	#N/A	#N/A	2.373	19	ENSG00000121406	ZNF549	protein_coding	zinc finger protein 549 [Source:HGNC Symbol;Acc:HGNC:26632]
TRMT2B	#N/A	#N/A	1.00641	#N/A	1.07812	1.11463	1.08716	#N/A	0.849287	#N/A	1.72566	#N/A	0.61271	0.689931	#N/A	0.637343	0.806954	0.639188	1.24482	1.35976	#N/A	1.03231	#N/A	1.21805	#N/A	#N/A	#N/A	#N/A	#N/A	#N/A	0.41855	#N/A	#N/A	#N/A	#N/A	#N/A	#N/A	#N/A	#N/A	#N/A	#N/A	#N/A	#N/A	#N/A	#N/A	#N/A	#N/A	#N/A	#N/A	#N/A	#N/A	0.27517	#N/A	#N/A	#N/A	#N/A	#N/A	0.84623	#N/A	1.73111	#N/A	#N/A	#N/A	19	ENSG00000188917	TRMT2B	protein_coding	tRNA methyltransferase 2 homolog B [Source:HGNC Symbol;Acc:HGNC:25748]
PARM1	#N/A	#N/A	3.1054	#N/A	3.41331	1.93341	1.06132	#N/A	#N/A	#N/A	1.17859	#N/A	#N/A	3.45683	1.63804	2.06279	#N/A	4.63135	2.94555	1.35773	2.50093	1.60733	#N/A	1.17587	#N/A	#N/A	2.62416	1.57287	#N/A	#N/A	#N/A	1.71392	#N/A	#N/A	#N/A	#N/A	#N/A	#N/A	#N/A	#N/A	#N/A	#N/A	#N/A	#N/A	#N/A	#N/A	#N/A	#N/A	#N/A	#N/A	#N/A	#N/A	#N/A	#N/A	#N/A	#N/A	#N/A	#N/A	#N/A	#N/A	#N/A	2.93196	3.87552	19	ENSG00000169116	PARM1	protein_coding	prostate androgen-regulated mucin-like protein 1 [Source:HGNC Symbol;Acc:HGNC:24536]
CC2D2B	#N/A	#N/A	0.935384	#N/A	1.10765	2.10415	#N/A	#N/A	#N/A	#N/A	1.17645	#N/A	0.73889	0.397291	1.26733	#N/A	0.790273	#N/A	1.36472	1.31465	1.80019	#N/A	#N/A	#N/A	#N/A	#N/A	#N/A	#N/A	#N/A	2.58203	#N/A	#N/A	#N/A	#N/A	#N/A	#N/A	0.45076	#N/A	#N/A	#N/A	#N/A	#N/A	#N/A	#N/A	#N/A	#N/A	#N/A	#N/A	0.851209	#N/A	#N/A	#N/A	#N/A	#N/A	0.871814	1.36892	0.901259	#N/A	#N/A	#N/A	#N/A	1.29762	1.29302	19	ENSG00000188649	CC2D2B	protein_coding	coiled-coil and C2 domain containing 2B [Source:HGNC Symbol;Acc:HGNC:31666]
TRIM24	#N/A	#N/A	#N/A	#N/A	#N/A	0.576529	#N/A	#N/A	#N/A	#N/A	1.00864	#N/A	#N/A	0.777032	0.281309	0.837241	0.622287	0.721357	1.19301	2.60097	1.17269	1.81048	#N/A	2.00108	#N/A	#N/A	#N/A	#N/A	#N/A	#N/A	0.282865	#N/A	#N/A	#N/A	#N/A	#N/A	#N/A	#N/A	#N/A	#N/A	#N/A	#N/A	#N/A	#N/A	#N/A	#N/A	#N/A	#N/A	#N/A	#N/A	#N/A	0.467645	#N/A	1.04252	0.766671	#N/A	#N/A	0.870569	0.770756	1.86184	#N/A	#N/A	#N/A	19	ENSG00000122779	TRIM24	protein_coding	tripartite motif containing 24 [Source:HGNC Symbol;Acc:HGNC:11812]
DPH1	#N/A	#N/A	1.37937	1.52243	#N/A	3.87231	1.53399	#N/A	#N/A	#N/A	#N/A	#N/A	2.05461	1.74957	1.31307	1.7591	1.17207	#N/A	#N/A	1.61472	#N/A	1.96003	#N/A	#N/A	#N/A	#N/A	1.63479	#N/A	#N/A	#N/A	#N/A	#N/A	#N/A	#N/A	#N/A	#N/A	#N/A	#N/A	#N/A	#N/A	#N/A	#N/A	#N/A	#N/A	#N/A	#N/A	#N/A	#N/A	1.23341	#N/A	#N/A	1.97909	0.89862	#N/A	2.30112	3.27471	1.33741	1.12984	#N/A	#N/A	#N/A	#N/A	#N/A	19	ENSG00000108963	DPH1	protein_coding	diphthamide biosynthesis 1 [Source:HGNC Symbol;Acc:HGNC:3003]
#255689	#N/A	#N/A	0.835741	0.238269	0.188118	#N/A	#N/A	#N/A	#N/A	#N/A	#N/A	#N/A	0.209304	0.469861	0.418826	0.260018	#N/A	0.20506	#N/A	#N/A	#N/A	#N/A	#N/A	#N/A	#N/A	#N/A	0.211887	#N/A	#N/A	#N/A	0.348867	#N/A	#N/A	#N/A	#N/A	#N/A	#N/A	#N/A	1.4417	#N/A	#N/A	#N/A	2.96949	0.155024	#N/A	#N/A	2.39761	0.18774	#N/A	3.37177	#N/A	1.20335	0.255251	#N/A	#N/A	#N/A	#N/A	0.142591	#N/A	#N/A	#N/A	#N/A	#N/A	19	ENSG00000255689		lncRNA	novel transcript
#287195	#N/A	#N/A	#N/A	#N/A	#N/A	#N/A	#N/A	#N/A	#N/A	#N/A	#N/A	#N/A	1.41759	2.99751	#N/A	2.60922	1.21095	2.69057	1.90229	0.918449	1.30691	1.80082	#N/A	0.979901	1.37796	#N/A	#N/A	#N/A	#N/A	#N/A	1.07222	#N/A	1.92707	#N/A	#N/A	#N/A	#N/A	#N/A	#N/A	#N/A	#N/A	#N/A	#N/A	#N/A	#N/A	#N/A	#N/A	#N/A	#N/A	#N/A	#N/A	3.15608	1.28183	1.15501	2.70525	#N/A	#N/A	1.81889	1.41622	#N/A	#N/A	#N/A	#N/A	19	ENSG00000287195		lncRNA	novel transcript, antisense to FAM49B
#254165	#N/A	#N/A	1.51304	1.61146	1.47508	#N/A	0.76476	#N/A	#N/A	#N/A	#N/A	#N/A	1.48619	1.31639	1.14134	#N/A	0.70409	#N/A	0.694596	#N/A	#N/A	#N/A	1.2587	#N/A	0.692524	#N/A	#N/A	0.895483	#N/A	#N/A	1.28154	#N/A	#N/A	#N/A	#N/A	#N/A	#N/A	#N/A	#N/A	#N/A	#N/A	#N/A	#N/A	0.785376	#N/A	#N/A	0.484423	#N/A	#N/A	#N/A	#N/A	1.62457	1.18915	#N/A	0.868649	#N/A	#N/A	#N/A	#N/A	#N/A	#N/A	0.739761	#N/A	19	ENSG00000254165		lncRNA	novel transcript
#286442	#N/A	#N/A	1.53127	#N/A	#N/A	#N/A	#N/A	#N/A	#N/A	#N/A	#N/A	#N/A	0.34566	2.1094	0.693856	0.468739	#N/A	#N/A	#N/A	#N/A	#N/A	#N/A	0.291216	#N/A	#N/A	#N/A	#N/A	#N/A	#N/A	#N/A	0.733548	#N/A	0.307402	#N/A	0.0916583	#N/A	0.341615	#N/A	2.14046	#N/A	1.00935	#N/A	3.6604	0.112488	#N/A	#N/A	0.531271	1.41591	#N/A	2.23436	#N/A	1.36391	0.45062	#N/A	#N/A	#N/A	#N/A	#N/A	#N/A	#N/A	#N/A	#N/A	#N/A	19	ENSG00000286442		lncRNA	novel transcript
TUFM	#N/A	#N/A	1.17738	#N/A	0.270891	#N/A	0.203222	#N/A	#N/A	#N/A	#N/A	#N/A	#N/A	2.6106	0.658999	0.360876	0.174131	0.277239	#N/A	#N/A	#N/A	#N/A	#N/A	0.169336	#N/A	#N/A	0.334309	0.251581	#N/A	#N/A	0.848861	#N/A	#N/A	#N/A	#N/A	#N/A	0.5315	#N/A	#N/A	#N/A	#N/A	#N/A	#N/A	#N/A	#N/A	#N/A	0.606977	#N/A	0.216873	1.99019	#N/A	2.57563	0.494089	0.225019	#N/A	#N/A	#N/A	#N/A	#N/A	#N/A	#N/A	#N/A	#N/A	19	ENSG00000178952	TUFM	protein_coding	Tu translation elongation factor, mitochondrial [Source:HGNC Symbol;Acc:HGNC:12420]
#287729	#N/A	#N/A	2.19627	1.6172	1.24998	0.864037	#N/A	#N/A	#N/A	#N/A	#N/A	#N/A	#N/A	1.83633	2.13688	1.84476	0.725936	#N/A	#N/A	#N/A	#N/A	#N/A	1.20209	#N/A	#N/A	#N/A	1.59406	0.890901	#N/A	#N/A	1.45763	#N/A	#N/A	#N/A	#N/A	#N/A	#N/A	#N/A	#N/A	#N/A	#N/A	#N/A	0.609027	#N/A	0.531936	#N/A	0.608855	#N/A	#N/A	#N/A	#N/A	2.6094	#N/A	0.80432	0.798684	#N/A	#N/A	#N/A	#N/A	#N/A	#N/A	0.732549	#N/A	19	ENSG00000287729		lncRNA	novel transcript
NPSR1	#N/A	#N/A	1.70523	#N/A	#N/A	#N/A	1.17737	#N/A	#N/A	#N/A	#N/A	#N/A	#N/A	3.76591	4.56876	3.07148	#N/A	2.78087	1.10262	#N/A	#N/A	0.889665	#N/A	0.666813	#N/A	#N/A	1.53091	1.48976	#N/A	#N/A	1.98842	#N/A	1.31779	#N/A	#N/A	#N/A	#N/A	#N/A	#N/A	#N/A	#N/A	#N/A	#N/A	#N/A	#N/A	#N/A	#N/A	#N/A	#N/A	#N/A	#N/A	2.93883	1.63471	#N/A	1.41238	0.903414	#N/A	0.951813	#N/A	#N/A	#N/A	1.31472	#N/A	19	ENSG00000187258	NPSR1	protein_coding	neuropeptide S receptor 1 [Source:HGNC Symbol;Acc:HGNC:23631]
SBDS	#N/A	#N/A	0.255395	#N/A	0.141822	#N/A	#N/A	#N/A	#N/A	#N/A	#N/A	#N/A	#N/A	0.212452	0.129847	0.165909	0.126556	0.152423	#N/A	#N/A	#N/A	#N/A	0.140282	#N/A	#N/A	#N/A	0.15564	0.139813	0.141182	#N/A	#N/A	#N/A	#N/A	#N/A	#N/A	#N/A	#N/A	#N/A	#N/A	#N/A	#N/A	#N/A	1.41124	#N/A	0.094854	#N/A	0.0973999	0.0408218	#N/A	0.57734	#N/A	0.169225	#N/A	#N/A	0.134088	#N/A	#N/A	#N/A	0.13354	#N/A	#N/A	#N/A	#N/A	19	ENSG00000126524	SBDS	protein_coding	SBDS ribosome maturation factor [Source:HGNC Symbol;Acc:HGNC:19440]
GLDC	#N/A	#N/A	0.932027	#N/A	1.18201	0.865088	#N/A	#N/A	#N/A	#N/A	#N/A	#N/A	#N/A	2.68615	1.34104	2.39586	#N/A	1.6252	#N/A	#N/A	#N/A	#N/A	#N/A	#N/A	#N/A	#N/A	1.43642	0.845762	0.897115	#N/A	#N/A	#N/A	#N/A	#N/A	#N/A	#N/A	#N/A	#N/A	0.536735	#N/A	#N/A	#N/A	1.97785	#N/A	0.780997	#N/A	1.50208	#N/A	#N/A	1.84515	#N/A	1.82249	#N/A	0.842149	0.787073	#N/A	#N/A	#N/A	#N/A	#N/A	#N/A	0.685472	#N/A	19	ENSG00000178445	GLDC	protein_coding	glycine decarboxylase [Source:HGNC Symbol;Acc:HGNC:4313]
SIDT1	#N/A	#N/A	#N/A	#N/A	1.42756	#N/A	#N/A	#N/A	#N/A	#N/A	#N/A	#N/A	#N/A	2.46786	2.13409	1.61518	1.57608	1.99001	#N/A	1.19805	1.76555	1.99016	#N/A	#N/A	#N/A	#N/A	#N/A	#N/A	1.51156	#N/A	2.30948	#N/A	2.07756	#N/A	#N/A	#N/A	#N/A	#N/A	#N/A	#N/A	#N/A	#N/A	0.463901	#N/A	0.630576	#N/A	0.533967	#N/A	#N/A	0.565391	#N/A	2.36414	#N/A	#N/A	1.91314	#N/A	#N/A	2.43889	#N/A	#N/A	#N/A	#N/A	#N/A	19	ENSG00000072858	SIDT1	protein_coding	SID1 transmembrane family member 1 [Source:HGNC Symbol;Acc:HGNC:25967]
PKD1L1	#N/A	#N/A	#N/A	#N/A	#N/A	#N/A	#N/A	#N/A	#N/A	#N/A	#N/A	#N/A	#N/A	5.9964	3.6753	3.83056	1.98868	7.28102	5.66762	4.27836	5.0331	2.44672	#N/A	1.98447	#N/A	#N/A	1.13635	#N/A	0.881962	#N/A	3.80221	#N/A	1.3082	#N/A	#N/A	#N/A	#N/A	#N/A	#N/A	#N/A	#N/A	#N/A	#N/A	#N/A	#N/A	#N/A	#N/A	#N/A	#N/A	#N/A	#N/A	1.26352	#N/A	#N/A	1.68409	#N/A	1.65873	#N/A	#N/A	3.69754	#N/A	2.11391	#N/A	19	ENSG00000158683	PKD1L1	protein_coding	polycystin 1 like 1, transient receptor potential channel interacting [Source:HGNC Symbol;Acc:HGNC:18053]
CHMP4B	#N/A	#N/A	#N/A	#N/A	#N/A	#N/A	#N/A	#N/A	#N/A	#N/A	#N/A	#N/A	#N/A	1.08744	0.66959	1.09244	#N/A	1.24116	#N/A	4.45829	#N/A	2.72683	#N/A	1.58085	#N/A	#N/A	#N/A	#N/A	#N/A	#N/A	0.797292	#N/A	#N/A	#N/A	#N/A	#N/A	0.601156	#N/A	0.686316	0.347574	#N/A	#N/A	#N/A	#N/A	#N/A	#N/A	#N/A	#N/A	#N/A	#N/A	#N/A	1.31075	0.763871	0.993307	2.31243	1.67828	1.78571	3.60312	1.70675	#N/A	#N/A	#N/A	#N/A	19	ENSG00000101421	CHMP4B	protein_coding	charged multivesicular body protein 4B [Source:HGNC Symbol;Acc:HGNC:16171]
MLEC	#N/A	#N/A	#N/A	#N/A	#N/A	#N/A	#N/A	#N/A	#N/A	#N/A	#N/A	#N/A	#N/A	3.80591	1.72391	2.08597	1.39665	2.1622	2.87915	3.39589	1.18335	2.31559	#N/A	2.00233	#N/A	#N/A	#N/A	0.87875	1.00476	#N/A	1.62467	#N/A	#N/A	#N/A	#N/A	#N/A	#N/A	#N/A	#N/A	#N/A	#N/A	#N/A	#N/A	#N/A	#N/A	#N/A	#N/A	#N/A	#N/A	#N/A	#N/A	1.91653	0.840374	#N/A	1.26788	1.00299	#N/A	2.02927	#N/A	#N/A	#N/A	#N/A	1.03834	19	ENSG00000110917	MLEC	protein_coding	malectin [Source:HGNC Symbol;Acc:HGNC:28973]
PIK3C2B	#N/A	#N/A	#N/A	#N/A	#N/A	#N/A	#N/A	#N/A	#N/A	#N/A	#N/A	#N/A	#N/A	1.52857	#N/A	1.645	0.820572	1.42263	1.83389	2.03753	1.39361	1.53107	#N/A	1.6506	#N/A	#N/A	0.966947	0.655142	0.958966	#N/A	#N/A	#N/A	#N/A	#N/A	#N/A	#N/A	#N/A	#N/A	#N/A	#N/A	#N/A	#N/A	#N/A	#N/A	#N/A	#N/A	#N/A	#N/A	#N/A	#N/A	#N/A	1.86927	1.01055	0.65874	2.0512	0.699199	1.93524	0.881032	#N/A	#N/A	#N/A	#N/A	#N/A	19	ENSG00000133056	PIK3C2B	protein_coding	phosphatidylinositol-4-phosphate 3-kinase catalytic subunit type 2 beta [Source:HGNC Symbol;Acc:HGNC:8972]
PIK3CB	#N/A	#N/A	#N/A	#N/A	#N/A	#N/A	#N/A	#N/A	#N/A	#N/A	#N/A	#N/A	#N/A	0.751339	0.795438	0.834257	0.626875	0.748731	#N/A	1.63191	#N/A	1.08895	#N/A	1.35249	#N/A	#N/A	#N/A	#N/A	#N/A	#N/A	0.513368	#N/A	#N/A	#N/A	#N/A	#N/A	#N/A	#N/A	#N/A	#N/A	#N/A	#N/A	#N/A	#N/A	#N/A	#N/A	#N/A	#N/A	#N/A	#N/A	#N/A	1.05136	0.377154	0.999157	2.00975	1.01856	1.90907	1.92312	#N/A	1.83696	#N/A	0.546042	1.55885	19	ENSG00000051382	PIK3CB	protein_coding	phosphatidylinositol-4,5-bisphosphate 3-kinase catalytic subunit beta [Source:HGNC Symbol;Acc:HGNC:8976]
SHLD1	#N/A	#N/A	#N/A	#N/A	#N/A	#N/A	#N/A	#N/A	#N/A	#N/A	#N/A	#N/A	#N/A	1.5394	1.41159	1.80951	1.62463	1.67121	1.27933	3.06628	1.07403	1.53202	#N/A	1.45106	1.1965	#N/A	#N/A	#N/A	1.00169	#N/A	0.585504	#N/A	#N/A	#N/A	#N/A	#N/A	#N/A	#N/A	#N/A	#N/A	#N/A	#N/A	#N/A	#N/A	#N/A	#N/A	#N/A	#N/A	#N/A	#N/A	#N/A	1.02342	0.901624	1.40621	#N/A	1.72106	2.28095	1.3978	#N/A	#N/A	#N/A	#N/A	#N/A	19	ENSG00000171984	SHLD1	protein_coding	shieldin complex subunit 1 [Source:HGNC Symbol;Acc:HGNC:26318]
PCNX1	#N/A	#N/A	#N/A	#N/A	#N/A	#N/A	#N/A	#N/A	#N/A	#N/A	#N/A	#N/A	#N/A	0.192496	0.386507	0.376816	0.391795	0.383912	#N/A	1.38746	#N/A	0.755835	#N/A	0.893381	#N/A	#N/A	0.3642	#N/A	#N/A	#N/A	0.324648	#N/A	#N/A	#N/A	#N/A	#N/A	#N/A	#N/A	0.194329	#N/A	#N/A	#N/A	0.154402	#N/A	#N/A	#N/A	#N/A	#N/A	#N/A	0.189094	#N/A	0.283068	#N/A	#N/A	0.725584	0.686797	1.47747	0.924636	#N/A	1.18261	#N/A	#N/A	#N/A	19	ENSG00000100731	PCNX1	protein_coding	pecanex 1 [Source:HGNC Symbol;Acc:HGNC:19740]
A2M	#N/A	#N/A	#N/A	#N/A	#N/A	#N/A	#N/A	#N/A	#N/A	#N/A	#N/A	#N/A	#N/A	4.69482	2.03126	3.96667	#N/A	5.39831	3.26718	1.58977	5.94482	1.48816	#N/A	4.38472	#N/A	#N/A	#N/A	#N/A	#N/A	#N/A	2.19601	#N/A	1.60519	#N/A	#N/A	#N/A	1.24586	#N/A	0.671273	0.500557	#N/A	#N/A	0.5685	#N/A	0.497518	#N/A	0.323633	0.217927	#N/A	0.871535	#N/A	#N/A	#N/A	#N/A	#N/A	#N/A	#N/A	#N/A	#N/A	#N/A	#N/A	#N/A	#N/A	19	ENSG00000175899	A2M	protein_coding	alpha-2-macroglobulin [Source:HGNC Symbol;Acc:HGNC:7]
CHD1	#N/A	#N/A	#N/A	#N/A	#N/A	#N/A	#N/A	#N/A	#N/A	#N/A	#N/A	#N/A	#N/A	0.387987	#N/A	0.490579	#N/A	0.595464	0.560357	1.79951	#N/A	0.601034	#N/A	1.14739	#N/A	#N/A	#N/A	#N/A	#N/A	#N/A	0.312839	#N/A	#N/A	#N/A	#N/A	#N/A	#N/A	#N/A	#N/A	#N/A	#N/A	#N/A	0.176774	#N/A	#N/A	#N/A	0.269223	0.162617	#N/A	0.186016	#N/A	0.285463	0.610638	0.704684	#N/A	0.580884	2.40166	0.88183	#N/A	0.893001	#N/A	#N/A	#N/A	19	ENSG00000153922	CHD1	protein_coding	chromodomain helicase DNA binding protein 1 [Source:HGNC Symbol;Acc:HGNC:1915]
ARID5A	#N/A	#N/A	#N/A	#N/A	#N/A	#N/A	#N/A	#N/A	#N/A	#N/A	#N/A	#N/A	#N/A	1.5084	0.988338	1.01083	#N/A	2.46781	#N/A	#N/A	#N/A	1.55266	#N/A	1.57723	#N/A	#N/A	#N/A	#N/A	#N/A	#N/A	1.10209	#N/A	#N/A	#N/A	1.07477	#N/A	0.956562	0.769826	0.657362	0.899628	0.924487	#N/A	0.772893	1.13034	0.766799	#N/A	0.764447	0.867669	#N/A	1.06928	#N/A	#N/A	#N/A	#N/A	#N/A	#N/A	#N/A	#N/A	#N/A	#N/A	#N/A	#N/A	#N/A	19	ENSG00000196843	ARID5A	protein_coding	AT-rich interaction domain 5A [Source:HGNC Symbol;Acc:HGNC:17361]
MAML3	#N/A	#N/A	#N/A	#N/A	#N/A	#N/A	#N/A	#N/A	#N/A	#N/A	#N/A	#N/A	#N/A	0.687432	1.07493	#N/A	#N/A	0.501752	1.13607	#N/A	#N/A	0.690065	#N/A	#N/A	#N/A	#N/A	#N/A	#N/A	#N/A	#N/A	0.640378	#N/A	#N/A	#N/A	0.23229	#N/A	#N/A	0.54283	0.491579	#N/A	0.354027	#N/A	0.666282	0.341242	0.709911	0.691169	0.473475	0.746471	#N/A	0.642913	#N/A	#N/A	#N/A	#N/A	#N/A	#N/A	#N/A	#N/A	#N/A	#N/A	#N/A	0.967067	2.35223	19	ENSG00000196782	MAML3	protein_coding	mastermind like transcriptional coactivator 3 [Source:HGNC Symbol;Acc:HGNC:16272]
GCNT1	#N/A	#N/A	#N/A	#N/A	#N/A	#N/A	#N/A	#N/A	#N/A	#N/A	#N/A	#N/A	#N/A	#N/A	#N/A	#N/A	0.508405	#N/A	#N/A	1.13999	#N/A	#N/A	#N/A	0.883726	#N/A	#N/A	#N/A	#N/A	#N/A	#N/A	#N/A	#N/A	#N/A	#N/A	2.58303	1.93523	1.53162	1.68487	2.26004	1.72096	2.07282	0.778556	2.11996	1.43525	2.65989	#N/A	1.98174	2.01258	#N/A	1.89069	#N/A	#N/A	#N/A	#N/A	1.23531	1.1034	#N/A	#N/A	#N/A	#N/A	#N/A	#N/A	#N/A	19	ENSG00000187210	GCNT1	protein_coding	glucosaminyl (N-acetyl) transferase 1 [Source:HGNC Symbol;Acc:HGNC:4203]
MACF1	#N/A	#N/A	#N/A	#N/A	#N/A	#N/A	#N/A	#N/A	#N/A	#N/A	#N/A	#N/A	#N/A	#N/A	#N/A	#N/A	#N/A	#N/A	#N/A	0.772253	#N/A	#N/A	#N/A	0.530833	#N/A	#N/A	#N/A	#N/A	#N/A	#N/A	0.366654	#N/A	#N/A	#N/A	0.453552	#N/A	0.280548	0.3966	0.466356	0.374367	0.338152	0.203171	0.352696	0.432414	0.378482	#N/A	0.344085	0.306817	0.603712	0.38533	#N/A	#N/A	#N/A	#N/A	#N/A	#N/A	0.824275	#N/A	#N/A	0.678889	#N/A	#N/A	#N/A	19	ENSG00000127603	MACF1	protein_coding	microtubule actin crosslinking factor 1 [Source:HGNC Symbol;Acc:HGNC:13664]
CDR2	#N/A	#N/A	#N/A	#N/A	#N/A	#N/A	#N/A	#N/A	#N/A	#N/A	#N/A	#N/A	#N/A	#N/A	#N/A	#N/A	#N/A	#N/A	#N/A	0.894693	#N/A	#N/A	#N/A	#N/A	#N/A	#N/A	#N/A	0.696676	#N/A	#N/A	0.60743	#N/A	0.620876	0.536136	#N/A	#N/A	#N/A	#N/A	0.197241	#N/A	#N/A	#N/A	0.348961	0.237167	0.27763	#N/A	0.155841	0.147959	1.28272	0.356247	#N/A	0.55576	#N/A	#N/A	0.900148	#N/A	1.28506	0.66676	#N/A	1.27525	#N/A	#N/A	0.828309	19	ENSG00000140743	CDR2	protein_coding	cerebellar degeneration related protein 2 [Source:HGNC Symbol;Acc:HGNC:1799]
CCN1	#N/A	#N/A	#N/A	#N/A	#N/A	#N/A	#N/A	#N/A	#N/A	#N/A	#N/A	#N/A	#N/A	#N/A	#N/A	#N/A	#N/A	#N/A	#N/A	#N/A	#N/A	#N/A	#N/A	#N/A	#N/A	0.658876	1.48331	0.964868	1.25627	#N/A	#N/A	0.922988	#N/A	#N/A	1.95793	#N/A	3.02919	1.47421	4.24578	2.57163	2.36508	#N/A	4.16593	2.50353	4.63914	2.28527	3.41431	3.50663	0.748727	5.70332	#N/A	#N/A	#N/A	#N/A	#N/A	#N/A	#N/A	#N/A	#N/A	#N/A	#N/A	#N/A	#N/A	19	ENSG00000142871	CCN1	protein_coding	cellular communication network factor 1 [Source:HGNC Symbol;Acc:HGNC:2654]
PRKCE	#N/A	#N/A	#N/A	#N/A	#N/A	#N/A	#N/A	#N/A	#N/A	#N/A	#N/A	#N/A	#N/A	#N/A	#N/A	#N/A	#N/A	#N/A	#N/A	#N/A	#N/A	#N/A	#N/A	#N/A	#N/A	#N/A	#N/A	#N/A	#N/A	#N/A	1.62752	0.745202	1.16859	1.03773	0.535719	#N/A	#N/A	0.346457	0.470647	0.291175	0.42532	0.61494	0.556689	0.570375	0.446111	0.360486	0.61682	0.541871	#N/A	0.493778	#N/A	#N/A	#N/A	#N/A	#N/A	#N/A	1.0056	#N/A	#N/A	#N/A	#N/A	0.724312	#N/A	19	ENSG00000171132	PRKCE	protein_coding	protein kinase C epsilon [Source:HGNC Symbol;Acc:HGNC:9401]
VOPP1	1.01289	#N/A	#N/A	#N/A	#N/A	#N/A	#N/A	#N/A	#N/A	#N/A	1.31994	#N/A	#N/A	0.974904	1.00419	1.19723	0.911774	0.783925	1.30517	2.09474	1.06099	1.45137	#N/A	2.44124	#N/A	#N/A	#N/A	#N/A	#N/A	#N/A	0.833633	#N/A	0.720719	#N/A	#N/A	#N/A	#N/A	#N/A	#N/A	#N/A	#N/A	0.2976	#N/A	#N/A	#N/A	#N/A	#N/A	#N/A	#N/A	#N/A	#N/A	#N/A	#N/A	0.645521	#N/A	#N/A	2.79993	0.805215	#N/A	#N/A	#N/A	#N/A	#N/A	18	ENSG00000154978	VOPP1	protein_coding	VOPP1 WW domain binding protein [Source:HGNC Symbol;Acc:HGNC:34518]
KLHL13	1.63068	1.95473	#N/A	#N/A	#N/A	#N/A	#N/A	#N/A	#N/A	#N/A	#N/A	#N/A	#N/A	#N/A	#N/A	#N/A	#N/A	#N/A	#N/A	#N/A	#N/A	#N/A	#N/A	#N/A	#N/A	0.991106	#N/A	0.825927	2.30428	#N/A	#N/A	#N/A	#N/A	#N/A	0.252354	#N/A	#N/A	0.452843	0.543996	#N/A	0.334026	#N/A	0.5224	0.583538	0.513205	#N/A	0.584869	0.37029	#N/A	0.568006	#N/A	#N/A	#N/A	#N/A	#N/A	#N/A	1.30951	#N/A	#N/A	#N/A	#N/A	2.66446	2.56805	18	ENSG00000003096	KLHL13	protein_coding	kelch like family member 13 [Source:HGNC Symbol;Acc:HGNC:22931]
LRCH3	0.660545	1.14131	#N/A	#N/A	0.317063	0.799407	0.675349	0.28003	0.843548	#N/A	1.14228	#N/A	#N/A	#N/A	#N/A	#N/A	#N/A	#N/A	#N/A	0.998052	#N/A	#N/A	#N/A	0.870092	#N/A	#N/A	0.440977	0.898344	0.974215	#N/A	0.203258	#N/A	#N/A	#N/A	#N/A	#N/A	#N/A	#N/A	#N/A	#N/A	#N/A	#N/A	#N/A	#N/A	#N/A	#N/A	#N/A	#N/A	#N/A	#N/A	#N/A	#N/A	#N/A	#N/A	0.439195	#N/A	1.98209	0.538859	#N/A	#N/A	#N/A	0.596407	#N/A	18	ENSG00000186001	LRCH3	protein_coding	leucine rich repeats and calponin homology domain containing 3 [Source:HGNC Symbol;Acc:HGNC:28637]
LINC00502	0.340449	#N/A	2.63615	0.568673	0.414766	0.345381	#N/A	0.514756	#N/A	#N/A	#N/A	#N/A	0.530887	3.54103	0.996718	0.654381	0.276795	0.432765	#N/A	#N/A	#N/A	#N/A	#N/A	#N/A	#N/A	#N/A	0.519947	#N/A	#N/A	#N/A	1.4971	#N/A	#N/A	#N/A	#N/A	#N/A	#N/A	#N/A	#N/A	#N/A	#N/A	#N/A	#N/A	#N/A	#N/A	#N/A	#N/A	#N/A	#N/A	#N/A	#N/A	3.82182	0.612913	0.313784	#N/A	#N/A	#N/A	0.244958	#N/A	#N/A	#N/A	#N/A	#N/A	18	ENSG00000224851	LINC00502	lncRNA	long intergenic non-protein coding RNA 502 [Source:HGNC Symbol;Acc:HGNC:43442]
SATB1-AS1	0.567146	#N/A	2.21895	1.98968	1.63524	1.04297	#N/A	#N/A	0.751898	#N/A	#N/A	#N/A	#N/A	3.29938	2.01576	3.7419	#N/A	1.43465	0.815291	#N/A	#N/A	0.756863	#N/A	0.52928	0.722738	#N/A	#N/A	#N/A	#N/A	#N/A	1.37674	#N/A	#N/A	#N/A	#N/A	#N/A	#N/A	#N/A	#N/A	#N/A	#N/A	#N/A	#N/A	#N/A	#N/A	#N/A	#N/A	#N/A	#N/A	#N/A	#N/A	2.19082	#N/A	#N/A	0.914594	0.684569	#N/A	#N/A	#N/A	#N/A	#N/A	#N/A	#N/A	18	ENSG00000228956	SATB1-AS1	lncRNA	SATB1 antisense RNA 1 [Source:HGNC Symbol;Acc:HGNC:50687]
BEND7	1.0157	4.07497	#N/A	#N/A	#N/A	#N/A	#N/A	#N/A	#N/A	#N/A	#N/A	#N/A	#N/A	0.305099	#N/A	#N/A	#N/A	0.513638	#N/A	0.913781	#N/A	#N/A	#N/A	1.3279	#N/A	#N/A	3.06665	4.21577	3.37641	1.62913	0.460551	#N/A	#N/A	#N/A	#N/A	#N/A	#N/A	#N/A	#N/A	#N/A	#N/A	#N/A	#N/A	#N/A	#N/A	#N/A	#N/A	#N/A	#N/A	#N/A	#N/A	0.33862	#N/A	1.24051	#N/A	1.31359	1.16064	#N/A	#N/A	1.48453	#N/A	2.84842	2.55575	18	ENSG00000165626	BEND7	protein_coding	BEN domain containing 7 [Source:HGNC Symbol;Acc:HGNC:23514]
ADAM17	0.656446	#N/A	0.344328	#N/A	#N/A	#N/A	#N/A	0.353323	#N/A	#N/A	0.811597	#N/A	#N/A	#N/A	#N/A	#N/A	#N/A	#N/A	#N/A	0.722284	#N/A	#N/A	#N/A	0.640806	#N/A	#N/A	#N/A	#N/A	#N/A	#N/A	#N/A	#N/A	0.528358	#N/A	0.186785	#N/A	#N/A	0.192781	#N/A	0.189806	0.252267	#N/A	0.142531	0.194137	#N/A	#N/A	0.256709	0.218758	#N/A	0.157862	#N/A	#N/A	#N/A	0.603676	#N/A	#N/A	1.21236	#N/A	#N/A	#N/A	#N/A	#N/A	#N/A	18	ENSG00000151694	ADAM17	protein_coding	ADAM metallopeptidase domain 17 [Source:HGNC Symbol;Acc:HGNC:195]
SLC9A7	1.34162	#N/A	0.623919	1.82257	#N/A	1.28278	#N/A	#N/A	3.00259	#N/A	1.93287	#N/A	#N/A	0.535144	1.093	0.684296	#N/A	#N/A	#N/A	#N/A	#N/A	#N/A	#N/A	2.21383	#N/A	#N/A	#N/A	#N/A	#N/A	#N/A	#N/A	#N/A	#N/A	#N/A	#N/A	#N/A	#N/A	#N/A	#N/A	#N/A	#N/A	#N/A	#N/A	#N/A	#N/A	#N/A	#N/A	#N/A	#N/A	#N/A	#N/A	2.30043	0.835347	1.78547	1.88433	1.9176	2.35633	2.40712	#N/A	1.73546	#N/A	#N/A	#N/A	18	ENSG00000065923	SLC9A7	protein_coding	solute carrier family 9 member A7 [Source:HGNC Symbol;Acc:HGNC:17123]
DPH2	0.977207	#N/A	3.06177	2.28639	#N/A	#N/A	1.32861	1.82931	1.16777	#N/A	#N/A	#N/A	1.09026	1.75445	1.23236	#N/A	#N/A	#N/A	#N/A	#N/A	#N/A	#N/A	#N/A	#N/A	#N/A	#N/A	2.05091	#N/A	#N/A	#N/A	#N/A	#N/A	#N/A	#N/A	#N/A	#N/A	0.461435	#N/A	#N/A	#N/A	#N/A	#N/A	#N/A	#N/A	#N/A	#N/A	#N/A	#N/A	#N/A	#N/A	#N/A	3.20489	1.74441	1.69853	1.6032	1.12161	#N/A	1.17298	1.26001	#N/A	#N/A	#N/A	#N/A	18	ENSG00000132768	DPH2	protein_coding	diphthamide biosynthesis 2 [Source:HGNC Symbol;Acc:HGNC:3004]
#271141	1.1752	#N/A	2.26329	#N/A	#N/A	#N/A	#N/A	2.55116	#N/A	#N/A	#N/A	#N/A	3.40938	1.92738	4.81293	1.29289	1.3762	1.44975	#N/A	#N/A	#N/A	1.10661	#N/A	#N/A	#N/A	#N/A	#N/A	#N/A	1.80204	#N/A	2.10453	#N/A	1.36473	#N/A	#N/A	#N/A	#N/A	#N/A	#N/A	#N/A	#N/A	#N/A	#N/A	#N/A	#N/A	#N/A	#N/A	#N/A	#N/A	#N/A	#N/A	3.19386	#N/A	#N/A	#N/A	1.04254	#N/A	1.22956	1.3177	#N/A	#N/A	1.41049	#N/A	18	ENSG00000271141		lncRNA	novel transcript
OXTR	1.00642	#N/A	2.608	#N/A	#N/A	#N/A	#N/A	#N/A	0.887216	#N/A	#N/A	#N/A	2.84681	2.2443	#N/A	2.63333	#N/A	2.47864	#N/A	#N/A	#N/A	#N/A	#N/A	#N/A	0.929306	#N/A	2.72907	1.19725	1.35118	#N/A	1.58796	#N/A	#N/A	#N/A	#N/A	#N/A	#N/A	#N/A	#N/A	#N/A	#N/A	#N/A	#N/A	#N/A	#N/A	#N/A	#N/A	#N/A	#N/A	#N/A	#N/A	3.60043	2.55622	#N/A	1.12054	#N/A	#N/A	0.913169	1.01199	#N/A	#N/A	1.02905	#N/A	18	ENSG00000180914	OXTR	protein_coding	oxytocin receptor [Source:HGNC Symbol;Acc:HGNC:8529]
ZNF480	1.10464	#N/A	0.741768	0.581095	#N/A	#N/A	#N/A	#N/A	1.7304	#N/A	1.35168	#N/A	0.629193	0.466158	#N/A	0.595186	#N/A	0.903137	1.12059	#N/A	#N/A	1.77484	#N/A	1.36929	1.78822	#N/A	#N/A	1.59687	#N/A	#N/A	0.448509	#N/A	#N/A	#N/A	#N/A	#N/A	#N/A	#N/A	#N/A	#N/A	#N/A	#N/A	#N/A	#N/A	#N/A	#N/A	#N/A	#N/A	#N/A	#N/A	#N/A	0.504069	#N/A	#N/A	#N/A	#N/A	3.32985	1.64918	#N/A	#N/A	#N/A	#N/A	#N/A	18	ENSG00000198464	ZNF480	protein_coding	zinc finger protein 480 [Source:HGNC Symbol;Acc:HGNC:23305]
ZFYVE9	#N/A	4.30547	0.251292	0.582596	#N/A	0.775215	0.536013	0.429218	0.658134	#N/A	1.27903	#N/A	#N/A	#N/A	#N/A	#N/A	#N/A	#N/A	#N/A	#N/A	#N/A	#N/A	#N/A	#N/A	#N/A	#N/A	3.32581	3.51068	4.36478	1.4661	#N/A	#N/A	#N/A	#N/A	#N/A	#N/A	#N/A	#N/A	#N/A	#N/A	#N/A	#N/A	#N/A	#N/A	#N/A	#N/A	#N/A	#N/A	#N/A	#N/A	#N/A	0.214538	#N/A	#N/A	#N/A	1.05966	2.94777	#N/A	#N/A	1.46703	#N/A	1.84773	3.08907	18	ENSG00000157077	ZFYVE9	protein_coding	zinc finger FYVE-type containing 9 [Source:HGNC Symbol;Acc:HGNC:6775]
MEIS1	#N/A	3.9777	5.3192	2.79114	4.39796	4.80939	4.33922	3.52902	3.07351	#N/A	1.39736	#N/A	0.947826	#N/A	#N/A	#N/A	#N/A	#N/A	#N/A	#N/A	#N/A	#N/A	#N/A	#N/A	#N/A	1.21122	3.77103	3.41966	3.91746	2.41302	#N/A	#N/A	#N/A	#N/A	#N/A	#N/A	#N/A	#N/A	#N/A	#N/A	#N/A	#N/A	#N/A	#N/A	#N/A	#N/A	#N/A	#N/A	#N/A	#N/A	#N/A	#N/A	#N/A	#N/A	#N/A	#N/A	1.06543	#N/A	#N/A	#N/A	#N/A	3.7308	3.64997	18	ENSG00000143995	MEIS1	protein_coding	Meis homeobox 1 [Source:HGNC Symbol;Acc:HGNC:7000]
YES1	#N/A	2.87989	#N/A	#N/A	#N/A	#N/A	#N/A	#N/A	#N/A	#N/A	#N/A	#N/A	#N/A	#N/A	#N/A	#N/A	#N/A	#N/A	#N/A	1.06445	#N/A	#N/A	#N/A	#N/A	#N/A	#N/A	1.24176	2.39624	2.62734	#N/A	0.282499	#N/A	#N/A	#N/A	#N/A	#N/A	0.420337	#N/A	0.625092	0.195894	0.167079	#N/A	0.513977	0.554438	0.444289	#N/A	0.482071	0.301333	#N/A	0.51981	#N/A	0.293052	#N/A	#N/A	#N/A	#N/A	1.7889	#N/A	#N/A	#N/A	#N/A	#N/A	#N/A	18	ENSG00000176105	YES1	protein_coding	YES proto-oncogene 1, Src family tyrosine kinase [Source:HGNC Symbol;Acc:HGNC:12841]
AHDC1	#N/A	2.56489	1.76539	1.12316	1.4021	2.22937	1.6611	0.710988	1.93992	#N/A	1.13332	#N/A	0.642696	#N/A	#N/A	#N/A	#N/A	#N/A	#N/A	#N/A	#N/A	#N/A	#N/A	#N/A	#N/A	#N/A	1.4403	1.30794	1.73111	2.20673	#N/A	#N/A	#N/A	#N/A	#N/A	#N/A	#N/A	#N/A	#N/A	#N/A	#N/A	#N/A	#N/A	#N/A	#N/A	#N/A	#N/A	#N/A	#N/A	#N/A	#N/A	#N/A	#N/A	#N/A	#N/A	#N/A	1.33051	0.977722	#N/A	#N/A	#N/A	2.1855	1.62622	18	ENSG00000126705	AHDC1	protein_coding	AT-hook DNA binding motif containing 1 [Source:HGNC Symbol;Acc:HGNC:25230]
WDFY3	#N/A	1.86513	#N/A	#N/A	0.392771	#N/A	#N/A	#N/A	0.714792	#N/A	1.16371	#N/A	#N/A	#N/A	#N/A	#N/A	#N/A	#N/A	#N/A	#N/A	#N/A	#N/A	#N/A	#N/A	#N/A	#N/A	#N/A	#N/A	#N/A	#N/A	#N/A	#N/A	#N/A	#N/A	0.210604	#N/A	#N/A	0.138911	0.322924	0.130033	0.14556	0.163626	0.248947	0.240067	0.224977	#N/A	0.1926	#N/A	#N/A	0.338503	#N/A	#N/A	#N/A	#N/A	#N/A	#N/A	0.803771	#N/A	#N/A	#N/A	#N/A	4.25052	3.05044	18	ENSG00000163625	WDFY3	protein_coding	WD repeat and FYVE domain containing 3 [Source:HGNC Symbol;Acc:HGNC:20751]
HCG17#270604	#N/A	2.07633	1.09798	0.73029	1.30124	2.09505	1.31148	0.927222	1.88869	#N/A	1.97717	#N/A	#N/A	#N/A	#N/A	#N/A	#N/A	#N/A	#N/A	#N/A	#N/A	#N/A	#N/A	#N/A	#N/A	#N/A	1.47784	2.08535	1.63257	#N/A	#N/A	#N/A	#N/A	#N/A	#N/A	#N/A	#N/A	#N/A	#N/A	#N/A	#N/A	#N/A	#N/A	#N/A	#N/A	0.44684	#N/A	#N/A	1.57297	#N/A	#N/A	0.364852	#N/A	#N/A	#N/A	0.811297	#N/A	1.06635	#N/A	#N/A	#N/A	0.782548	#N/A	18	ENSG00000270604	HCG17	lncRNA	HLA complex group 17 [Source:HGNC Symbol;Acc:HGNC:31339]
SUDS3	#N/A	2.5283	0.798902	#N/A	0.863724	1.34626	1.18523	0.841971	1.05047	#N/A	1.60455	#N/A	#N/A	#N/A	0.534939	#N/A	#N/A	#N/A	#N/A	1.0888	#N/A	#N/A	#N/A	0.934931	#N/A	#N/A	0.589634	#N/A	0.823369	#N/A	#N/A	#N/A	#N/A	#N/A	0.220076	#N/A	0.22746	#N/A	#N/A	#N/A	0.200219	#N/A	#N/A	#N/A	#N/A	#N/A	#N/A	#N/A	#N/A	#N/A	#N/A	#N/A	#N/A	#N/A	#N/A	#N/A	1.82552	0.93887	#N/A	#N/A	#N/A	#N/A	#N/A	18	ENSG00000111707	SUDS3	protein_coding	SDS3 homolog, SIN3A corepressor complex component [Source:HGNC Symbol;Acc:HGNC:29545]
EXD3	#N/A	2.22452	#N/A	#N/A	#N/A	#N/A	#N/A	#N/A	#N/A	#N/A	#N/A	#N/A	#N/A	0.605999	0.799818	0.732311	#N/A	0.596083	#N/A	0.927842	0.954953	0.79828	#N/A	1.83309	#N/A	#N/A	0.780448	#N/A	0.78771	#N/A	0.375158	#N/A	0.581263	#N/A	#N/A	#N/A	#N/A	#N/A	#N/A	#N/A	#N/A	#N/A	#N/A	#N/A	#N/A	#N/A	#N/A	#N/A	0.816927	#N/A	#N/A	#N/A	#N/A	#N/A	#N/A	0.725469	0.95033	#N/A	#N/A	#N/A	#N/A	1.37486	0.921603	18	ENSG00000187609	EXD3	protein_coding	exonuclease 3'-5' domain containing 3 [Source:HGNC Symbol;Acc:HGNC:26023]
ADAMTS9	#N/A	2.30693	#N/A	#N/A	#N/A	#N/A	#N/A	#N/A	#N/A	#N/A	#N/A	#N/A	#N/A	1.81445	2.38244	1.80709	#N/A	2.83099	1.41985	2.8928	1.64581	1.32469	0.671548	1.90041	#N/A	#N/A	2.91763	2.40544	2.81954	#N/A	#N/A	#N/A	#N/A	#N/A	#N/A	#N/A	#N/A	#N/A	#N/A	#N/A	#N/A	#N/A	0.207638	#N/A	#N/A	#N/A	#N/A	#N/A	#N/A	#N/A	#N/A	#N/A	#N/A	#N/A	#N/A	#N/A	1.11699	#N/A	#N/A	#N/A	#N/A	3.51627	3.13079	18	ENSG00000163638	ADAMTS9	protein_coding	ADAM metallopeptidase with thrombospondin type 1 motif 9 [Source:HGNC Symbol;Acc:HGNC:13202]
MARK1	#N/A	3.23529	1.8754	#N/A	2.63656	3.00315	#N/A	1.06256	#N/A	#N/A	#N/A	#N/A	#N/A	#N/A	#N/A	#N/A	#N/A	#N/A	#N/A	#N/A	#N/A	#N/A	#N/A	#N/A	#N/A	#N/A	2.08882	2.67358	1.97739	#N/A	#N/A	#N/A	#N/A	#N/A	0.474408	1.48062	#N/A	0.413522	0.45893	0.353532	0.49275	#N/A	0.343685	0.392904	#N/A	#N/A	#N/A	#N/A	#N/A	#N/A	#N/A	#N/A	#N/A	#N/A	#N/A	#N/A	#N/A	#N/A	#N/A	#N/A	#N/A	3.22827	2.96866	18	ENSG00000116141	MARK1	protein_coding	microtubule affinity regulating kinase 1 [Source:HGNC Symbol;Acc:HGNC:6896]
ASCC1	#N/A	1.67588	#N/A	#N/A	#N/A	#N/A	0.660727	0.79072	0.660314	#N/A	#N/A	#N/A	#N/A	0.224809	0.483982	0.348298	#N/A	#N/A	#N/A	0.911958	#N/A	#N/A	#N/A	1.15218	#N/A	#N/A	#N/A	0.741769	1.0506	#N/A	#N/A	#N/A	#N/A	#N/A	#N/A	#N/A	#N/A	#N/A	#N/A	#N/A	#N/A	#N/A	#N/A	#N/A	#N/A	#N/A	#N/A	#N/A	#N/A	#N/A	#N/A	0.702858	0.349234	0.87036	0.683908	0.829861	3.11593	1.33944	#N/A	#N/A	#N/A	#N/A	#N/A	18	ENSG00000138303	ASCC1	protein_coding	activating signal cointegrator 1 complex subunit 1 [Source:HGNC Symbol;Acc:HGNC:24268]
KLF9	#N/A	1.4309	#N/A	#N/A	#N/A	#N/A	#N/A	#N/A	1.20291	#N/A	1.47973	#N/A	#N/A	0.785033	0.747387	#N/A	#N/A	0.78088	#N/A	1.69766	#N/A	1.26237	#N/A	1.71466	#N/A	#N/A	0.981819	1.38664	1.52795	1.78683	#N/A	#N/A	#N/A	#N/A	#N/A	#N/A	#N/A	#N/A	#N/A	#N/A	#N/A	#N/A	#N/A	#N/A	#N/A	#N/A	#N/A	#N/A	#N/A	#N/A	#N/A	#N/A	#N/A	0.601687	#N/A	#N/A	1.74532	1.45671	#N/A	#N/A	#N/A	1.73491	2.37088	18	ENSG00000119138	KLF9	protein_coding	Kruppel like factor 9 [Source:HGNC Symbol;Acc:HGNC:1123]
#286162	#N/A	1.50116	1.11667	0.949025	0.97868	1.52888	0.847882	0.769148	1.4608	#N/A	1.44678	#N/A	0.627714	#N/A	#N/A	0.488347	0.68019	#N/A	#N/A	0.927489	#N/A	#N/A	#N/A	#N/A	#N/A	#N/A	#N/A	#N/A	#N/A	#N/A	#N/A	#N/A	#N/A	#N/A	#N/A	#N/A	#N/A	#N/A	#N/A	#N/A	#N/A	#N/A	#N/A	#N/A	#N/A	#N/A	#N/A	#N/A	#N/A	#N/A	#N/A	#N/A	#N/A	#N/A	1.17653	#N/A	1.86295	#N/A	#N/A	1.48852	#N/A	1.10859	1.13337	18	ENSG00000286162		lncRNA	novel transcript
ZKSCAN7-AS1#236869	#N/A	1.50448	0.413504	#N/A	#N/A	0.757413	#N/A	0.545105	1.26477	#N/A	1.09522	#N/A	#N/A	#N/A	0.366566	0.369198	#N/A	#N/A	#N/A	0.913074	#N/A	#N/A	#N/A	1.22699	#N/A	#N/A	0.913284	1.57616	1.66599	#N/A	#N/A	#N/A	#N/A	#N/A	#N/A	#N/A	#N/A	#N/A	#N/A	#N/A	#N/A	#N/A	#N/A	#N/A	#N/A	#N/A	#N/A	#N/A	#N/A	#N/A	#N/A	#N/A	#N/A	#N/A	#N/A	0.758777	1.50409	0.754189	#N/A	#N/A	#N/A	1.42405	1.40632	18	ENSG00000236869	ZKSCAN7-AS1	lncRNA	ZKSCAN7 ZNF cluster antisense RNA 1 [Source:HGNC Symbol;Acc:HGNC:53964]
KLHL28	#N/A	1.36824	0.473203	0.528653	#N/A	0.745442	0.832461	0.527499	1.78589	#N/A	1.458	#N/A	0.417623	#N/A	0.362933	#N/A	#N/A	#N/A	#N/A	0.810268	#N/A	#N/A	#N/A	0.990374	#N/A	#N/A	#N/A	0.708771	0.810293	#N/A	#N/A	#N/A	#N/A	#N/A	#N/A	#N/A	#N/A	#N/A	#N/A	#N/A	#N/A	#N/A	#N/A	#N/A	#N/A	#N/A	#N/A	#N/A	#N/A	#N/A	#N/A	0.260373	0.349473	#N/A	#N/A	1.17837	2.32783	#N/A	#N/A	#N/A	#N/A	#N/A	#N/A	18	ENSG00000179454	KLHL28	protein_coding	kelch like family member 28 [Source:HGNC Symbol;Acc:HGNC:19741]
BORCS7	#N/A	1.77708	1.03603	#N/A	#N/A	#N/A	1.01971	#N/A	1.83175	#N/A	3.00497	#N/A	0.942803	#N/A	#N/A	#N/A	#N/A	#N/A	#N/A	#N/A	#N/A	1.83706	#N/A	1.26755	#N/A	#N/A	1.2543	#N/A	0.905584	1.86884	0.410584	#N/A	#N/A	#N/A	#N/A	#N/A	0.719125	#N/A	#N/A	#N/A	#N/A	#N/A	#N/A	#N/A	#N/A	#N/A	#N/A	#N/A	#N/A	#N/A	#N/A	0.541982	#N/A	#N/A	#N/A	0.986705	1.71461	2.0094	0.83311	#N/A	#N/A	#N/A	#N/A	18	ENSG00000166275	BORCS7	protein_coding	BLOC-1 related complex subunit 7 [Source:HGNC Symbol;Acc:HGNC:23516]
CEBPG	#N/A	1.61048	#N/A	#N/A	#N/A	#N/A	#N/A	#N/A	#N/A	#N/A	#N/A	#N/A	#N/A	#N/A	0.865796	#N/A	1.32926	0.801115	#N/A	#N/A	#N/A	1.32775	#N/A	#N/A	#N/A	#N/A	#N/A	#N/A	#N/A	#N/A	1.31124	#N/A	1.96303	#N/A	#N/A	#N/A	0.367623	#N/A	#N/A	0.536351	#N/A	#N/A	#N/A	#N/A	#N/A	#N/A	#N/A	#N/A	#N/A	#N/A	#N/A	2.8095	1.04854	2.00705	2.37259	#N/A	#N/A	3.42731	1.61208	1.32674	#N/A	1.52614	1.37552	18	ENSG00000153879	CEBPG	protein_coding	CCAAT enhancer binding protein gamma [Source:HGNC Symbol;Acc:HGNC:1837]
KLHL3	#N/A	1.41493	#N/A	#N/A	#N/A	#N/A	#N/A	#N/A	#N/A	#N/A	#N/A	#N/A	#N/A	#N/A	#N/A	0.770948	#N/A	#N/A	#N/A	#N/A	#N/A	1.33534	#N/A	#N/A	#N/A	#N/A	1.15386	#N/A	1.23979	#N/A	#N/A	#N/A	#N/A	#N/A	0.357968	#N/A	0.767686	0.693711	1.78757	0.457015	0.620846	#N/A	1.4682	1.21142	1.13149	#N/A	1.52941	1.21088	#N/A	1.64069	#N/A	0.673762	#N/A	#N/A	#N/A	#N/A	#N/A	#N/A	#N/A	#N/A	#N/A	#N/A	#N/A	18	ENSG00000146021	KLHL3	protein_coding	kelch like family member 3 [Source:HGNC Symbol;Acc:HGNC:6354]
MDC1-AS1#224328	#N/A	1.28462	1.50218	1.1983	1.23413	1.54422	1.43078	2.35433	#N/A	#N/A	1.39526	#N/A	1.94369	0.728482	1.16791	0.824848	#N/A	1.47934	#N/A	#N/A	1.40952	#N/A	#N/A	#N/A	#N/A	#N/A	1.49338	1.8976	#N/A	#N/A	#N/A	#N/A	#N/A	#N/A	#N/A	#N/A	#N/A	#N/A	#N/A	#N/A	#N/A	#N/A	#N/A	#N/A	#N/A	#N/A	#N/A	#N/A	#N/A	#N/A	#N/A	1.2008	#N/A	#N/A	#N/A	#N/A	#N/A	#N/A	1.47975	#N/A	#N/A	#N/A	#N/A	18	ENSG00000224328	MDC1-AS1	lncRNA	MDC1 antisense RNA 1 [Source:HGNC Symbol;Acc:HGNC:39764]
LINC01341	#N/A	1.15688	2.22849	1.51374	2.23047	4.21114	2.15374	1.55888	3.43989	#N/A	#N/A	#N/A	#N/A	#N/A	#N/A	#N/A	#N/A	#N/A	#N/A	#N/A	#N/A	#N/A	#N/A	#N/A	#N/A	#N/A	1.41585	#N/A	1.41286	#N/A	#N/A	#N/A	#N/A	#N/A	#N/A	#N/A	#N/A	#N/A	#N/A	#N/A	#N/A	#N/A	#N/A	#N/A	#N/A	#N/A	#N/A	#N/A	#N/A	#N/A	#N/A	1.91365	#N/A	#N/A	1.68632	1.90191	1.15818	1.52214	1.29481	#N/A	#N/A	3.79315	2.69356	18	ENSG00000227953	LINC01341	lncRNA	long intergenic non-protein coding RNA 1341 [Source:HGNC Symbol;Acc:HGNC:49457]
CHPT1	#N/A	#N/A	2.49391	2.25107	2.58385	3.6729	1.83075	1.77457	1.97133	#N/A	4.27484	#N/A	0.644483	#N/A	#N/A	#N/A	#N/A	#N/A	#N/A	#N/A	#N/A	#N/A	#N/A	#N/A	#N/A	#N/A	0.611683	1.0163	0.705315	#N/A	#N/A	#N/A	#N/A	#N/A	#N/A	#N/A	#N/A	#N/A	#N/A	#N/A	#N/A	#N/A	#N/A	#N/A	#N/A	#N/A	#N/A	#N/A	#N/A	#N/A	#N/A	#N/A	#N/A	#N/A	#N/A	0.670586	2.02095	0.782329	0.636401	#N/A	#N/A	1.61557	1.66292	18	ENSG00000111666	CHPT1	protein_coding	choline phosphotransferase 1 [Source:HGNC Symbol;Acc:HGNC:17852]
RAB30-DT	#N/A	#N/A	0.609533	#N/A	0.803527	0.976109	0.919758	1.16607	1.38177	#N/A	#N/A	#N/A	0.371259	0.246338	0.82594	0.430526	#N/A	#N/A	0.82661	1.20679	#N/A	#N/A	#N/A	1.17557	#N/A	#N/A	0.453982	0.60637	1.13521	#N/A	#N/A	#N/A	#N/A	#N/A	#N/A	#N/A	#N/A	#N/A	#N/A	#N/A	#N/A	#N/A	#N/A	#N/A	#N/A	#N/A	#N/A	#N/A	#N/A	#N/A	#N/A	#N/A	#N/A	#N/A	#N/A	#N/A	1.67676	0.698428	#N/A	#N/A	#N/A	#N/A	#N/A	18	ENSG00000246067	RAB30-DT	lncRNA	RAB30 divergent transcript [Source:HGNC Symbol;Acc:HGNC:48672]
IL6R	#N/A	#N/A	3.76929	2.43094	2.98055	3.55507	2.8063	1.66444	2.89645	#N/A	3.20466	#N/A	1.41609	#N/A	#N/A	#N/A	#N/A	#N/A	#N/A	#N/A	#N/A	#N/A	#N/A	#N/A	#N/A	#N/A	#N/A	#N/A	#N/A	#N/A	1.01308	#N/A	1.42931	#N/A	#N/A	#N/A	#N/A	#N/A	#N/A	#N/A	#N/A	#N/A	#N/A	#N/A	#N/A	#N/A	#N/A	#N/A	#N/A	#N/A	#N/A	2.12988	#N/A	#N/A	2.24032	1.52756	1.32503	1.84846	1.09278	#N/A	#N/A	#N/A	2.57598	18	ENSG00000160712	IL6R	protein_coding	interleukin 6 receptor [Source:HGNC Symbol;Acc:HGNC:6019]
DIRC3-AS1	#N/A	#N/A	5.0732	1.58048	4.84147	4.3399	2.17224	2.81692	4.05256	#N/A	#N/A	#N/A	1.29391	#N/A	#N/A	2.10457	#N/A	#N/A	#N/A	#N/A	2.92883	#N/A	#N/A	#N/A	#N/A	#N/A	1.65541	#N/A	2.6125	#N/A	#N/A	#N/A	#N/A	#N/A	#N/A	#N/A	#N/A	#N/A	#N/A	#N/A	#N/A	#N/A	#N/A	#N/A	#N/A	#N/A	#N/A	#N/A	#N/A	#N/A	#N/A	1.24684	#N/A	1.1629	1.80424	#N/A	1.85739	#N/A	1.68419	#N/A	#N/A	#N/A	2.84705	18	ENSG00000233143	DIRC3-AS1	lncRNA	DIRC3 antisense RNA 1 [Source:HGNC Symbol;Acc:HGNC:50636]
RAD50	#N/A	#N/A	0.933217	0.746766	1.09446	1.57342	1.35741	1.22655	2.69819	#N/A	1.23105	#N/A	0.559216	#N/A	#N/A	#N/A	#N/A	#N/A	#N/A	#N/A	#N/A	#N/A	#N/A	1.07648	#N/A	#N/A	0.905932	0.840945	0.592965	#N/A	#N/A	#N/A	#N/A	#N/A	#N/A	#N/A	#N/A	#N/A	#N/A	#N/A	#N/A	#N/A	#N/A	#N/A	#N/A	#N/A	#N/A	#N/A	#N/A	#N/A	#N/A	0.361376	#N/A	#N/A	#N/A	0.720223	1.81491	1.23621	#N/A	1.03359	#N/A	#N/A	#N/A	18	ENSG00000113522	RAD50	protein_coding	RAD50 double strand break repair protein [Source:HGNC Symbol;Acc:HGNC:9816]
HDHD2	#N/A	#N/A	0.393049	#N/A	#N/A	#N/A	0.989873	1.00088	1.26419	#N/A	2.38986	#N/A	#N/A	0.581413	0.488286	0.795849	#N/A	0.434245	#N/A	1.71894	0.83256	#N/A	#N/A	#N/A	#N/A	#N/A	0.651241	#N/A	0.568184	#N/A	#N/A	#N/A	#N/A	#N/A	#N/A	#N/A	#N/A	#N/A	#N/A	#N/A	#N/A	#N/A	#N/A	#N/A	#N/A	#N/A	#N/A	#N/A	#N/A	#N/A	#N/A	#N/A	#N/A	#N/A	0.886881	#N/A	1.39855	1.09927	0.981296	2.00563	#N/A	#N/A	#N/A	18	ENSG00000167220	HDHD2	protein_coding	haloacid dehalogenase like hydrolase domain containing 2 [Source:HGNC Symbol;Acc:HGNC:25364]
CHST9	#N/A	#N/A	4.17004	3.45836	3.24864	4.50932	2.30775	2.97326	2.83075	#N/A	#N/A	#N/A	#N/A	#N/A	#N/A	#N/A	#N/A	#N/A	#N/A	#N/A	#N/A	#N/A	#N/A	#N/A	#N/A	#N/A	3.52428	2.39594	2.49425	#N/A	#N/A	#N/A	#N/A	#N/A	#N/A	#N/A	#N/A	#N/A	#N/A	#N/A	#N/A	#N/A	#N/A	#N/A	#N/A	#N/A	#N/A	#N/A	#N/A	#N/A	#N/A	2.47008	1.32028	1.67477	1.56187	1.29045	#N/A	1.4997	#N/A	#N/A	#N/A	3.1783	1.97248	18	ENSG00000154080	CHST9	protein_coding	carbohydrate sulfotransferase 9 [Source:HGNC Symbol;Acc:HGNC:19898]
EDDM13	#N/A	#N/A	1.3592	#N/A	0.875472	1.53027	#N/A	1.67763	1.85002	#N/A	#N/A	#N/A	0.758225	#N/A	#N/A	#N/A	#N/A	0.891504	#N/A	#N/A	#N/A	#N/A	#N/A	1.77285	#N/A	#N/A	#N/A	#N/A	#N/A	#N/A	#N/A	#N/A	#N/A	#N/A	#N/A	#N/A	0.605873	#N/A	0.426534	0.369969	#N/A	#N/A	0.301369	0.895949	#N/A	#N/A	#N/A	#N/A	#N/A	0.524209	#N/A	#N/A	0.776003	1.13873	#N/A	1.66213	2.33357	#N/A	#N/A	#N/A	#N/A	#N/A	#N/A	18	ENSG00000267710	EDDM13	protein_coding	epididymal protein 13 [Source:HGNC Symbol;Acc:HGNC:53168]
KLHL22	#N/A	#N/A	0.98344	0.930178	1.03062	1.68634	0.641051	0.782998	0.660222	#N/A	1.58449	#N/A	#N/A	#N/A	#N/A	#N/A	#N/A	#N/A	#N/A	0.947856	0.68477	#N/A	#N/A	0.803822	#N/A	#N/A	0.934029	#N/A	#N/A	#N/A	0.493446	#N/A	#N/A	#N/A	#N/A	#N/A	#N/A	#N/A	#N/A	#N/A	#N/A	#N/A	#N/A	#N/A	#N/A	#N/A	#N/A	#N/A	#N/A	#N/A	#N/A	0.491897	#N/A	#N/A	1.02593	0.875547	1.21963	1.47932	#N/A	#N/A	#N/A	#N/A	#N/A	18	ENSG00000099910	KLHL22	protein_coding	kelch like family member 22 [Source:HGNC Symbol;Acc:HGNC:25888]
HHIP	#N/A	#N/A	1.60565	1.20443	#N/A	1.59495	1.55908	1.96271	2.46345	0.71372	#N/A	#N/A	#N/A	#N/A	0.98701	#N/A	#N/A	#N/A	#N/A	#N/A	#N/A	#N/A	#N/A	#N/A	#N/A	#N/A	2.72183	#N/A	4.01003	#N/A	#N/A	#N/A	#N/A	#N/A	#N/A	#N/A	#N/A	#N/A	#N/A	#N/A	#N/A	#N/A	#N/A	#N/A	#N/A	#N/A	#N/A	#N/A	#N/A	#N/A	#N/A	1.17016	0.77437	#N/A	1.7543	3.19774	1.51035	2.7256	#N/A	#N/A	#N/A	3.59244	2.28033	18	ENSG00000164161	HHIP	protein_coding	hedgehog interacting protein [Source:HGNC Symbol;Acc:HGNC:14866]
ZNF407-AS1	#N/A	#N/A	1.11568	0.917141	1.31261	#N/A	#N/A	1.1317	2.27745	0.407816	#N/A	#N/A	0.837918	#N/A	0.63881	#N/A	#N/A	#N/A	1.06496	1.36817	#N/A	#N/A	#N/A	#N/A	#N/A	#N/A	#N/A	1.01165	1.03815	#N/A	#N/A	#N/A	#N/A	#N/A	#N/A	#N/A	0.406616	#N/A	#N/A	#N/A	#N/A	#N/A	#N/A	#N/A	#N/A	#N/A	#N/A	#N/A	#N/A	#N/A	#N/A	0.56102	0.487461	1.18359	#N/A	#N/A	#N/A	2.0014	1.37729	#N/A	#N/A	#N/A	#N/A	18	ENSG00000264247	ZNF407-AS1	lncRNA	ZNF407 antisense RNA 1 [Source:HGNC Symbol;Acc:HGNC:44331]
#248994	#N/A	#N/A	3.99483	2.30712	2.09236	2.98345	2.34864	2.45644	2.69335	#N/A	#N/A	#N/A	#N/A	#N/A	#N/A	#N/A	#N/A	#N/A	#N/A	#N/A	#N/A	#N/A	#N/A	#N/A	#N/A	#N/A	4.19875	2.6802	2.67944	#N/A	#N/A	#N/A	#N/A	#N/A	#N/A	#N/A	#N/A	#N/A	#N/A	#N/A	#N/A	#N/A	#N/A	#N/A	#N/A	#N/A	#N/A	#N/A	#N/A	0.493133	#N/A	2.05546	1.45527	1.32069	#N/A	1.24011	0.961834	#N/A	1.26769	#N/A	#N/A	#N/A	1.19578	18	ENSG00000248994		lncRNA	novel transcript
RHBDD1	#N/A	#N/A	0.40093	#N/A	0.689287	#N/A	0.73428	0.670119	1.04327	#N/A	#N/A	#N/A	0.583965	0.242328	0.61188	0.405341	#N/A	#N/A	#N/A	1.12044	#N/A	#N/A	#N/A	0.864152	#N/A	#N/A	#N/A	#N/A	#N/A	#N/A	0.289742	#N/A	#N/A	#N/A	#N/A	#N/A	#N/A	#N/A	#N/A	#N/A	#N/A	#N/A	#N/A	#N/A	#N/A	#N/A	#N/A	#N/A	#N/A	#N/A	#N/A	0.271772	0.571703	#N/A	0.652619	0.627973	1.46649	#N/A	0.707744	#N/A	#N/A	#N/A	#N/A	18	ENSG00000144468	RHBDD1	protein_coding	rhomboid domain containing 1 [Source:HGNC Symbol;Acc:HGNC:23081]
ODAD4	#N/A	#N/A	2.34792	1.26696	2.1719	1.92003	2.35598	2.8618	#N/A	#N/A	1.09703	#N/A	#N/A	0.66885	1.23488	0.991841	#N/A	#N/A	#N/A	#N/A	#N/A	#N/A	#N/A	1.08439	#N/A	#N/A	1.7489	#N/A	1.63031	#N/A	#N/A	#N/A	#N/A	#N/A	#N/A	#N/A	#N/A	#N/A	#N/A	#N/A	#N/A	#N/A	#N/A	#N/A	#N/A	#N/A	#N/A	#N/A	#N/A	#N/A	#N/A	1.81004	#N/A	#N/A	2.61305	#N/A	0.853184	#N/A	2.31678	#N/A	#N/A	2.39837	#N/A	18	ENSG00000204815	ODAD4	protein_coding	outer dynein arm docking complex subunit 4 [Source:HGNC Symbol;Acc:HGNC:25280]
PIP5K1B	#N/A	#N/A	2.64871	0.644883	2.32247	2.43374	1.51249	1.34949	0.923516	#N/A	#N/A	#N/A	#N/A	3.45619	1.60799	1.91334	0.846603	3.58878	1.63867	#N/A	4.18698	1.02188	#N/A	1.59863	#N/A	#N/A	#N/A	#N/A	#N/A	#N/A	#N/A	#N/A	#N/A	#N/A	#N/A	#N/A	#N/A	#N/A	#N/A	#N/A	#N/A	#N/A	#N/A	#N/A	#N/A	#N/A	#N/A	#N/A	#N/A	#N/A	#N/A	#N/A	#N/A	#N/A	#N/A	#N/A	#N/A	#N/A	#N/A	#N/A	#N/A	2.48177	1.90395	18	ENSG00000107242	PIP5K1B	protein_coding	phosphatidylinositol-4-phosphate 5-kinase type 1 beta [Source:HGNC Symbol;Acc:HGNC:8995]
#234860	#N/A	#N/A	2.56709	2.78895	1.79058	2.45866	1.80866	2.81662	#N/A	#N/A	#N/A	#N/A	#N/A	1.31207	2.82036	1.28904	1.77494	#N/A	1.49713	#N/A	1.15499	1.59855	#N/A	#N/A	1.45217	#N/A	3.5965	#N/A	2.19562	#N/A	#N/A	#N/A	#N/A	1.67971	#N/A	#N/A	#N/A	#N/A	#N/A	#N/A	#N/A	#N/A	#N/A	#N/A	#N/A	#N/A	#N/A	#N/A	#N/A	#N/A	#N/A	#N/A	1.84567	#N/A	#N/A	#N/A	#N/A	#N/A	#N/A	#N/A	#N/A	#N/A	#N/A	18	ENSG00000234860		lncRNA	novel transcript
#287621	#N/A	#N/A	0.886156	1.06087	#N/A	#N/A	#N/A	1.35965	#N/A	#N/A	#N/A	#N/A	#N/A	1.46518	0.803114	1.51706	#N/A	1.06279	#N/A	#N/A	#N/A	1.28592	#N/A	#N/A	#N/A	#N/A	1.53605	1.48477	1.98005	#N/A	#N/A	#N/A	#N/A	#N/A	#N/A	#N/A	#N/A	#N/A	#N/A	#N/A	#N/A	0.456012	#N/A	#N/A	#N/A	#N/A	#N/A	#N/A	#N/A	#N/A	#N/A	0.865646	1.13104	1.3153	#N/A	#N/A	1.54662	#N/A	#N/A	#N/A	#N/A	1.35151	1.5736	18	ENSG00000287621		lncRNA	novel transcript
ARLNC1	#N/A	#N/A	3.44289	1.2917	#N/A	#N/A	0.513183	1.33966	0.467593	#N/A	#N/A	#N/A	1.16293	1.80639	2.3323	1.96369	#N/A	0.919302	#N/A	#N/A	#N/A	#N/A	#N/A	#N/A	#N/A	#N/A	#N/A	#N/A	#N/A	#N/A	1.35194	#N/A	0.831463	#N/A	#N/A	#N/A	#N/A	#N/A	#N/A	#N/A	#N/A	#N/A	#N/A	#N/A	#N/A	#N/A	#N/A	#N/A	#N/A	#N/A	#N/A	3.11681	1.75107	0.615576	#N/A	0.441037	#N/A	0.456956	#N/A	#N/A	0.594694	#N/A	#N/A	18	ENSG00000260896	ARLNC1	lncRNA	androgen receptor regulated long noncoding RNA 1 [Source:HGNC Symbol;Acc:HGNC:53032]
CTU2	#N/A	#N/A	1.44119	2.47295	#N/A	#N/A	1.64128	1.81081	#N/A	#N/A	#N/A	#N/A	3.10833	1.123	#N/A	1.565	1.19252	#N/A	#N/A	1.10383	#N/A	1.48221	1.5223	#N/A	#N/A	#N/A	2.85801	#N/A	#N/A	#N/A	1.36831	#N/A	#N/A	#N/A	#N/A	#N/A	#N/A	#N/A	#N/A	#N/A	#N/A	#N/A	#N/A	#N/A	#N/A	#N/A	#N/A	#N/A	#N/A	#N/A	#N/A	1.6209	1.56001	#N/A	#N/A	#N/A	0.92137	1.16552	1.4094	#N/A	#N/A	#N/A	#N/A	18	ENSG00000174177	CTU2	protein_coding	cytosolic thiouridylase subunit 2 [Source:HGNC Symbol;Acc:HGNC:28005]
SPINK13	#N/A	#N/A	2.77888	2.28906	1.16755	0.879271	#N/A	2.28127	#N/A	#N/A	#N/A	#N/A	1.3883	1.63913	1.29316	#N/A	#N/A	1.42373	#N/A	#N/A	#N/A	#N/A	#N/A	#N/A	#N/A	#N/A	1.51348	0.82218	0.883225	#N/A	1.8684	#N/A	#N/A	#N/A	#N/A	#N/A	#N/A	#N/A	#N/A	#N/A	#N/A	#N/A	#N/A	#N/A	#N/A	#N/A	#N/A	#N/A	#N/A	#N/A	#N/A	1.8097	2.92398	0.802041	#N/A	#N/A	#N/A	0.557036	#N/A	#N/A	#N/A	0.731769	#N/A	18	ENSG00000214510	SPINK13	protein_coding	serine peptidase inhibitor Kazal type 13 [Source:HGNC Symbol;Acc:HGNC:27200]
MRPL58	#N/A	#N/A	3.74283	#N/A	0.374477	0.359472	0.282197	0.787045	0.252711	#N/A	0.210486	#N/A	0.393759	#N/A	1.4758	1.03001	#N/A	#N/A	#N/A	#N/A	#N/A	#N/A	#N/A	#N/A	0.239793	#N/A	#N/A	#N/A	#N/A	#N/A	#N/A	#N/A	#N/A	#N/A	#N/A	#N/A	0.910933	#N/A	0.556251	#N/A	#N/A	#N/A	#N/A	#N/A	#N/A	#N/A	#N/A	#N/A	#N/A	0.84946	#N/A	2.66288	1.10187	#N/A	0.431015	#N/A	0.206539	#N/A	#N/A	#N/A	#N/A	#N/A	#N/A	18	ENSG00000167862	MRPL58	protein_coding	mitochondrial ribosomal protein L58 [Source:HGNC Symbol;Acc:HGNC:5359]
#214955	#N/A	#N/A	3.33257	1.61232	2.11506	2.50429	1.35407	1.97194	3.7892	#N/A	1.51272	#N/A	#N/A	#N/A	#N/A	#N/A	#N/A	#N/A	#N/A	#N/A	3.10667	#N/A	#N/A	#N/A	#N/A	#N/A	1.88834	2.7883	#N/A	#N/A	1.47372	2.72232	1.02731	1.59465	#N/A	#N/A	#N/A	#N/A	#N/A	#N/A	#N/A	#N/A	#N/A	#N/A	#N/A	#N/A	#N/A	0.389862	#N/A	#N/A	#N/A	#N/A	#N/A	#N/A	#N/A	#N/A	#N/A	#N/A	#N/A	#N/A	#N/A	2.56441	1.79102	18	ENSG00000214955		lncRNA	novel transcript
KCNH3	#N/A	#N/A	3.27225	1.69664	1.39675	#N/A	#N/A	2.21629	0.872159	#N/A	0.605412	#N/A	#N/A	1.71609	2.12803	1.64624	#N/A	#N/A	#N/A	#N/A	0.795428	#N/A	1.10663	0.633618	#N/A	#N/A	1.59489	1.52669	#N/A	#N/A	1.70086	#N/A	1.11179	#N/A	#N/A	#N/A	#N/A	#N/A	#N/A	#N/A	#N/A	#N/A	0.620406	#N/A	#N/A	#N/A	#N/A	#N/A	#N/A	1.01	#N/A	#N/A	#N/A	#N/A	#N/A	#N/A	#N/A	#N/A	#N/A	#N/A	#N/A	#N/A	#N/A	18	ENSG00000135519	KCNH3	protein_coding	potassium voltage-gated channel subfamily H member 3 [Source:HGNC Symbol;Acc:HGNC:6252]
DPY30	#N/A	#N/A	1.39473	0.98963	1.31784	1.0715	1.07929	0.814342	1.652	#N/A	2.90124	1.22897	#N/A	#N/A	0.380243	#N/A	#N/A	#N/A	#N/A	1.05891	#N/A	#N/A	#N/A	0.898675	#N/A	#N/A	#N/A	0.855761	#N/A	#N/A	#N/A	#N/A	#N/A	#N/A	#N/A	#N/A	0.319107	#N/A	#N/A	#N/A	#N/A	#N/A	#N/A	#N/A	#N/A	#N/A	#N/A	#N/A	#N/A	#N/A	#N/A	#N/A	#N/A	#N/A	#N/A	#N/A	2.93188	2.23101	#N/A	#N/A	#N/A	0.798903	1.35305	18	ENSG00000162961	DPY30	protein_coding	dpy-30 histone methyltransferase complex regulatory subunit [Source:HGNC Symbol;Acc:HGNC:24590]
#284526	#N/A	#N/A	4.53135	0.761833	0.541674	0.427557	#N/A	0.734642	#N/A	#N/A	#N/A	#N/A	#N/A	1.84116	1.58098	1.14776	0.289067	0.578544	#N/A	#N/A	#N/A	#N/A	0.747601	#N/A	#N/A	#N/A	0.654002	#N/A	0.414944	#N/A	#N/A	#N/A	#N/A	#N/A	#N/A	#N/A	#N/A	#N/A	0.449634	#N/A	#N/A	#N/A	#N/A	#N/A	#N/A	#N/A	#N/A	#N/A	#N/A	#N/A	#N/A	1.68968	1.03077	#N/A	0.389695	#N/A	#N/A	0.313129	#N/A	#N/A	#N/A	#N/A	#N/A	18	ENSG00000284526		protein_coding	novel protein
ETFBKMT	#N/A	#N/A	1.45004	1.39729	1.12169	0.996693	#N/A	1.16362	1.66393	#N/A	1.597	#N/A	1.08472	#N/A	0.654672	#N/A	#N/A	#N/A	#N/A	#N/A	#N/A	#N/A	#N/A	1.30425	#N/A	#N/A	1.74665	2.22565	1.86808	#N/A	#N/A	#N/A	#N/A	#N/A	#N/A	#N/A	#N/A	#N/A	#N/A	#N/A	#N/A	#N/A	#N/A	#N/A	#N/A	#N/A	#N/A	#N/A	#N/A	#N/A	#N/A	0.69331	#N/A	#N/A	#N/A	1.58153	2.45055	1.42081	#N/A	#N/A	#N/A	1.23366	#N/A	18	ENSG00000139160	ETFBKMT	protein_coding	electron transfer flavoprotein subunit beta lysine methyltransferase [Source:HGNC Symbol;Acc:HGNC:28739]
#261253	#N/A	#N/A	2.42313	1.11119	0.66419	0.523901	#N/A	0.973578	#N/A	#N/A	#N/A	#N/A	#N/A	5.27393	2.08564	1.33378	0.369053	0.768321	#N/A	#N/A	#N/A	#N/A	0.803062	#N/A	#N/A	#N/A	0.897011	0.50088	#N/A	#N/A	1.48067	#N/A	0.676338	#N/A	#N/A	#N/A	#N/A	#N/A	#N/A	#N/A	#N/A	#N/A	#N/A	#N/A	#N/A	#N/A	#N/A	#N/A	#N/A	#N/A	#N/A	5.42419	1.24001	0.512537	#N/A	#N/A	#N/A	#N/A	#N/A	#N/A	#N/A	#N/A	#N/A	18	ENSG00000261253		lncRNA	novel transcript, antisense to ANKRD11
SLC45A2#164175	#N/A	#N/A	3.15062	1.0305	0.676251	0.562695	0.455207	0.995991	#N/A	#N/A	#N/A	#N/A	0.904268	1.59806	1.37819	1.05423	0.490558	0.751438	#N/A	#N/A	#N/A	#N/A	#N/A	#N/A	#N/A	#N/A	1.00557	#N/A	#N/A	#N/A	1.63212	#N/A	#N/A	#N/A	#N/A	#N/A	#N/A	#N/A	#N/A	#N/A	#N/A	#N/A	#N/A	#N/A	#N/A	#N/A	#N/A	#N/A	#N/A	#N/A	#N/A	2.58727	#N/A	0.513776	#N/A	0.374691	#N/A	#N/A	#N/A	#N/A	#N/A	#N/A	0.505845	18	ENSG00000164175	SLC45A2	protein_coding	solute carrier family 45 member 2 [Source:HGNC Symbol;Acc:HGNC:16472]
#286909	#N/A	#N/A	4.12205	2.16705	3.43797	1.87861	1.41704	1.90365	#N/A	#N/A	1.06117	#N/A	#N/A	1.92138	2.5791	2.55819	1.79772	2.35254	2.13527	#N/A	#N/A	#N/A	#N/A	#N/A	#N/A	#N/A	2.82008	#N/A	#N/A	#N/A	1.0185	#N/A	1.20504	#N/A	#N/A	#N/A	#N/A	#N/A	#N/A	#N/A	#N/A	#N/A	#N/A	#N/A	#N/A	#N/A	#N/A	#N/A	#N/A	#N/A	#N/A	1.74936	0.888858	#N/A	#N/A	#N/A	#N/A	#N/A	#N/A	#N/A	#N/A	#N/A	#N/A	18	ENSG00000286909		lncRNA	novel transcript
ACSM3	#N/A	#N/A	1.4248	1.44094	1.78759	1.68963	1.75446	1.22183	2.41266	#N/A	2.41996	#N/A	#N/A	#N/A	0.926108	#N/A	#N/A	#N/A	#N/A	2.05701	#N/A	#N/A	#N/A	#N/A	#N/A	#N/A	1.09935	#N/A	#N/A	#N/A	#N/A	#N/A	#N/A	#N/A	#N/A	#N/A	#N/A	#N/A	#N/A	#N/A	#N/A	#N/A	#N/A	#N/A	#N/A	#N/A	#N/A	#N/A	#N/A	#N/A	#N/A	1.28654	1.35889	#N/A	1.9789	1.41441	1.6029	1.83313	#N/A	#N/A	#N/A	#N/A	1.54572	18	ENSG00000005187	ACSM3	protein_coding	acyl-CoA synthetase medium chain family member 3 [Source:HGNC Symbol;Acc:HGNC:10522]
CADM2-AS2	#N/A	#N/A	5.49267	#N/A	0.851953	#N/A	#N/A	1.39375	#N/A	#N/A	#N/A	#N/A	#N/A	3.45703	3.05109	2.35207	0.500538	1.01991	#N/A	#N/A	#N/A	#N/A	1.16725	#N/A	#N/A	#N/A	1.24808	#N/A	0.675648	#N/A	#N/A	#N/A	#N/A	#N/A	#N/A	#N/A	#N/A	#N/A	#N/A	#N/A	#N/A	#N/A	#N/A	1.52701	#N/A	#N/A	0.554623	#N/A	#N/A	0.85687	#N/A	3.76735	1.29286	#N/A	0.594683	#N/A	#N/A	#N/A	#N/A	#N/A	#N/A	0.567191	#N/A	18	ENSG00000241648	CADM2-AS2	lncRNA	CADM2 antisense RNA 2 [Source:HGNC Symbol;Acc:HGNC:41247]
CNOT2	#N/A	#N/A	0.341541	0.26856	#N/A	0.388773	#N/A	0.34194	0.974828	#N/A	1.34943	#N/A	0.379524	#N/A	#N/A	#N/A	#N/A	#N/A	#N/A	1.32572	#N/A	#N/A	#N/A	0.719956	#N/A	#N/A	#N/A	#N/A	#N/A	#N/A	#N/A	#N/A	#N/A	#N/A	#N/A	#N/A	0.16304	#N/A	#N/A	0.147792	0.113187	#N/A	#N/A	#N/A	#N/A	#N/A	#N/A	#N/A	#N/A	#N/A	#N/A	0.300581	#N/A	#N/A	0.537014	0.627301	1.46687	1.14023	0.56449	#N/A	#N/A	#N/A	#N/A	18	ENSG00000111596	CNOT2	protein_coding	CCR4-NOT transcription complex subunit 2 [Source:HGNC Symbol;Acc:HGNC:7878]
POLR3B	#N/A	#N/A	1.13676	#N/A	1.0909	1.53787	2.03089	0.915667	1.06328	#N/A	1.42683	#N/A	1.22266	0.434584	#N/A	#N/A	#N/A	#N/A	#N/A	1.38443	#N/A	#N/A	#N/A	1.37244	#N/A	#N/A	0.691434	1.4246	1.1441	#N/A	#N/A	#N/A	#N/A	#N/A	#N/A	#N/A	#N/A	#N/A	#N/A	#N/A	#N/A	#N/A	#N/A	#N/A	#N/A	#N/A	#N/A	#N/A	#N/A	#N/A	#N/A	0.588289	0.56848	#N/A	1.72493	#N/A	1.2391	#N/A	#N/A	#N/A	#N/A	#N/A	#N/A	18	ENSG00000013503	POLR3B	protein_coding	RNA polymerase III subunit B [Source:HGNC Symbol;Acc:HGNC:30348]
NUDT8	#N/A	#N/A	0.239862	0.181658	0.160181	#N/A	#N/A	0.178859	#N/A	#N/A	#N/A	#N/A	0.173818	0.691496	0.276414	#N/A	0.124159	0.177821	#N/A	#N/A	#N/A	#N/A	#N/A	#N/A	#N/A	#N/A	0.180699	0.158666	0.157034	#N/A	0.328053	#N/A	#N/A	#N/A	#N/A	#N/A	0.0472151	#N/A	#N/A	#N/A	#N/A	#N/A	#N/A	#N/A	#N/A	#N/A	#N/A	#N/A	#N/A	0.343991	#N/A	0.347886	0.191236	#N/A	#N/A	#N/A	#N/A	#N/A	#N/A	#N/A	#N/A	0.159891	#N/A	18	ENSG00000167799	NUDT8	protein_coding	nudix hydrolase 8 [Source:HGNC Symbol;Acc:HGNC:8055]
SNHG21	#N/A	#N/A	1.27662	1.2079	1.69788	4.55825	1.47667	1.16513	1.11506	#N/A	2.78297	#N/A	0.882068	0.528595	1.01889	0.929965	#N/A	#N/A	#N/A	#N/A	#N/A	#N/A	#N/A	1.74916	#N/A	#N/A	#N/A	#N/A	2.02399	#N/A	#N/A	#N/A	#N/A	#N/A	#N/A	#N/A	0.446567	#N/A	#N/A	#N/A	#N/A	#N/A	#N/A	#N/A	#N/A	#N/A	#N/A	#N/A	#N/A	#N/A	#N/A	0.786074	#N/A	#N/A	#N/A	#N/A	1.90546	1.28169	#N/A	#N/A	#N/A	#N/A	#N/A	18	ENSG00000250988	SNHG21	lncRNA	small nucleolar RNA host gene 21 [Source:HGNC Symbol;Acc:HGNC:50284]
#269621	#N/A	#N/A	2.42883	1.2165	#N/A	1.34844	0.969927	1.90443	#N/A	#N/A	#N/A	#N/A	#N/A	1.98902	1.44901	0.916936	0.990795	1.47492	#N/A	#N/A	#N/A	0.87483	#N/A	#N/A	#N/A	#N/A	2.62636	1.21201	#N/A	#N/A	1.55736	#N/A	1.40131	#N/A	#N/A	#N/A	#N/A	#N/A	#N/A	#N/A	#N/A	#N/A	#N/A	#N/A	#N/A	#N/A	#N/A	#N/A	#N/A	#N/A	#N/A	1.57639	#N/A	#N/A	1.06196	#N/A	#N/A	0.869834	#N/A	#N/A	#N/A	#N/A	#N/A	18	ENSG00000269621		lncRNA	novel transcript, antisense to MRPL9
FAM53C	#N/A	#N/A	1.62831	#N/A	0.799847	1.1682	1.07387	0.840448	2.80172	#N/A	1.75515	#N/A	1.12721	#N/A	#N/A	#N/A	#N/A	#N/A	#N/A	1.14223	#N/A	1.10073	#N/A	#N/A	#N/A	#N/A	#N/A	#N/A	#N/A	#N/A	#N/A	#N/A	#N/A	#N/A	#N/A	#N/A	#N/A	#N/A	#N/A	#N/A	#N/A	#N/A	#N/A	#N/A	#N/A	#N/A	#N/A	#N/A	#N/A	#N/A	#N/A	1.04465	#N/A	1.03747	1.21382	1.28937	1.92683	1.63452	#N/A	#N/A	#N/A	1.92835	1.80198	18	ENSG00000120709	FAM53C	protein_coding	family with sequence similarity 53 member C [Source:HGNC Symbol;Acc:HGNC:1336]
FDX1	#N/A	#N/A	1.02927	#N/A	0.867757	1.26075	#N/A	1.08566	1.96167	#N/A	1.85131	#N/A	0.779406	#N/A	#N/A	#N/A	#N/A	#N/A	#N/A	1.50697	#N/A	#N/A	#N/A	#N/A	#N/A	#N/A	#N/A	0.855688	#N/A	#N/A	#N/A	#N/A	#N/A	#N/A	#N/A	#N/A	#N/A	#N/A	0.461354	#N/A	#N/A	#N/A	#N/A	#N/A	#N/A	#N/A	#N/A	#N/A	#N/A	#N/A	#N/A	1.75714	0.89473	#N/A	2.58017	3.23088	1.4634	3.15706	1.86175	#N/A	#N/A	#N/A	1.68252	18	ENSG00000137714	FDX1	protein_coding	ferredoxin 1 [Source:HGNC Symbol;Acc:HGNC:3638]
KDM4B	#N/A	#N/A	#N/A	0.327696	#N/A	#N/A	#N/A	0.479556	#N/A	#N/A	#N/A	#N/A	#N/A	0.292495	0.316345	0.342439	0.48236	0.373107	#N/A	0.788371	#N/A	#N/A	#N/A	1.04186	#N/A	#N/A	0.620438	0.542031	#N/A	#N/A	#N/A	#N/A	#N/A	#N/A	#N/A	#N/A	#N/A	#N/A	#N/A	#N/A	#N/A	#N/A	#N/A	#N/A	#N/A	#N/A	#N/A	#N/A	#N/A	#N/A	#N/A	0.265371	0.42235	0.699714	0.931055	#N/A	2.09628	0.835553	#N/A	#N/A	#N/A	0.678477	#N/A	18	ENSG00000127663	KDM4B	protein_coding	lysine demethylase 4B [Source:HGNC Symbol;Acc:HGNC:29136]
PDP1	#N/A	#N/A	2.43955	1.29707	1.37674	1.5116	2.24008	0.926899	3.30904	#N/A	2.3695	#N/A	#N/A	#N/A	#N/A	#N/A	#N/A	#N/A	#N/A	#N/A	#N/A	#N/A	#N/A	#N/A	#N/A	#N/A	#N/A	#N/A	#N/A	#N/A	#N/A	#N/A	#N/A	#N/A	#N/A	#N/A	#N/A	#N/A	#N/A	#N/A	#N/A	#N/A	#N/A	#N/A	#N/A	#N/A	#N/A	#N/A	#N/A	#N/A	#N/A	2.53555	0.758189	1.24255	1.9347	2.33006	1.30198	2.90733	1.09413	#N/A	#N/A	2.11809	1.66281	18	ENSG00000164951	PDP1	protein_coding	pyruvate dehydrogenase phosphatase catalytic subunit 1 [Source:HGNC Symbol;Acc:HGNC:9279]
CZIB	#N/A	#N/A	3.22419	1.76754	1.72292	1.64348	1.64512	1.15835	1.75859	#N/A	1.54708	#N/A	#N/A	#N/A	#N/A	#N/A	#N/A	#N/A	#N/A	1.41075	#N/A	#N/A	#N/A	#N/A	#N/A	#N/A	2.55983	3.17027	1.35274	#N/A	#N/A	#N/A	#N/A	#N/A	#N/A	#N/A	0.712867	#N/A	#N/A	#N/A	#N/A	#N/A	#N/A	#N/A	#N/A	#N/A	#N/A	#N/A	#N/A	#N/A	#N/A	1.01567	#N/A	#N/A	#N/A	1.30455	#N/A	1.08506	1.44372	#N/A	#N/A	1.84533	#N/A	18	ENSG00000162384	CZIB	protein_coding	CXXC motif containing zinc binding protein [Source:HGNC Symbol;Acc:HGNC:26059]
HS6ST1	#N/A	#N/A	1.49616	#N/A	1.21112	1.93044	2.17352	0.957113	2.0088	#N/A	2.38883	#N/A	0.801235	#N/A	#N/A	#N/A	#N/A	#N/A	#N/A	1.93986	#N/A	#N/A	#N/A	#N/A	#N/A	#N/A	#N/A	#N/A	#N/A	#N/A	0.477907	#N/A	#N/A	#N/A	#N/A	#N/A	#N/A	#N/A	#N/A	#N/A	#N/A	#N/A	#N/A	#N/A	#N/A	#N/A	#N/A	#N/A	#N/A	#N/A	#N/A	1.95111	0.723381	#N/A	1.99982	2.45159	2.93413	3.06212	1.32916	#N/A	#N/A	2.01007	#N/A	18	ENSG00000136720	HS6ST1	protein_coding	heparan sulfate 6-O-sulfotransferase 1 [Source:HGNC Symbol;Acc:HGNC:5201]
TMEM126B	#N/A	#N/A	1.84108	0.862714	1.26981	1.63302	0.902618	0.902677	5.1378	#N/A	1.9408	#N/A	0.687893	0.584928	#N/A	#N/A	#N/A	1.04644	#N/A	#N/A	#N/A	#N/A	#N/A	#N/A	#N/A	#N/A	#N/A	#N/A	#N/A	#N/A	#N/A	#N/A	#N/A	#N/A	#N/A	#N/A	0.763672	#N/A	#N/A	#N/A	#N/A	#N/A	#N/A	#N/A	#N/A	#N/A	#N/A	#N/A	#N/A	#N/A	#N/A	0.848159	#N/A	#N/A	2.15354	1.48851	2.27899	1.4656	0.883986	#N/A	#N/A	#N/A	#N/A	18	ENSG00000171204	TMEM126B	protein_coding	transmembrane protein 126B [Source:HGNC Symbol;Acc:HGNC:30883]
#258891	#N/A	#N/A	0.48585	#N/A	#N/A	1.04727	#N/A	0.622169	0.976614	#N/A	1.78489	#N/A	0.760101	0.341554	0.668795	#N/A	#N/A	0.663458	#N/A	1.29403	#N/A	#N/A	#N/A	1.02353	#N/A	#N/A	0.724448	0.649085	0.902884	#N/A	#N/A	#N/A	#N/A	#N/A	#N/A	#N/A	0.362354	#N/A	#N/A	#N/A	#N/A	#N/A	0.185335	#N/A	#N/A	#N/A	#N/A	#N/A	#N/A	#N/A	#N/A	#N/A	#N/A	#N/A	#N/A	#N/A	1.98349	#N/A	#N/A	#N/A	#N/A	#N/A	0.843197	18	ENSG00000258891		lncRNA	novel transcript, antisense to ZNF410
#259773	#N/A	#N/A	2.28341	#N/A	0.589103	#N/A	#N/A	0.820544	#N/A	#N/A	#N/A	#N/A	0.708326	2.85635	1.5039	1.09117	#N/A	0.645088	#N/A	#N/A	#N/A	#N/A	0.636176	#N/A	#N/A	#N/A	0.749635	#N/A	#N/A	#N/A	3.05201	#N/A	0.577682	#N/A	#N/A	#N/A	0.985805	#N/A	0.934505	#N/A	#N/A	#N/A	0.624447	#N/A	#N/A	#N/A	#N/A	#N/A	#N/A	0.829975	#N/A	4.091	1.03283	#N/A	#N/A	#N/A	#N/A	#N/A	#N/A	#N/A	#N/A	#N/A	#N/A	18	ENSG00000259773		lncRNA	novel transcript, antisense to SPPL2A
AP3M1	#N/A	#N/A	0.669314	#N/A	0.689322	0.749536	#N/A	0.637542	1.91192	#N/A	0.853188	#N/A	#N/A	0.693103	0.614894	0.489786	0.87267	0.611808	0.82247	1.78935	#N/A	#N/A	#N/A	#N/A	#N/A	#N/A	#N/A	#N/A	#N/A	#N/A	#N/A	#N/A	#N/A	#N/A	#N/A	#N/A	#N/A	#N/A	#N/A	#N/A	#N/A	#N/A	#N/A	#N/A	#N/A	#N/A	#N/A	#N/A	#N/A	#N/A	#N/A	0.603119	#N/A	#N/A	#N/A	0.992473	1.19885	0.891026	#N/A	1.43245	#N/A	#N/A	#N/A	18	ENSG00000185009	AP3M1	protein_coding	adaptor related protein complex 3 subunit mu 1 [Source:HGNC Symbol;Acc:HGNC:569]
PPP1CC	#N/A	#N/A	2.27774	1.33781	2.79081	1.65317	1.47937	1.09666	2.38103	#N/A	4.74497	#N/A	#N/A	#N/A	#N/A	#N/A	#N/A	#N/A	#N/A	#N/A	#N/A	#N/A	#N/A	#N/A	#N/A	#N/A	#N/A	#N/A	#N/A	#N/A	#N/A	#N/A	#N/A	#N/A	#N/A	#N/A	1.34328	#N/A	1.49008	#N/A	#N/A	#N/A	1.39541	#N/A	1.06363	#N/A	1.01898	0.366117	#N/A	1.42204	#N/A	#N/A	#N/A	#N/A	#N/A	1.04157	1.4594	1.50633	#N/A	#N/A	#N/A	#N/A	#N/A	18	ENSG00000186298	PPP1CC	protein_coding	protein phosphatase 1 catalytic subunit gamma [Source:HGNC Symbol;Acc:HGNC:9283]
DYNLT3	#N/A	#N/A	#N/A	#N/A	#N/A	#N/A	#N/A	1.11519	1.29451	#N/A	#N/A	#N/A	#N/A	#N/A	0.889551	#N/A	#N/A	#N/A	#N/A	#N/A	#N/A	#N/A	#N/A	#N/A	#N/A	#N/A	#N/A	1.69337	#N/A	#N/A	0.547271	#N/A	#N/A	#N/A	#N/A	#N/A	1.76577	0.384707	2.06767	0.783245	0.378816	#N/A	1.29266	0.822291	0.974649	#N/A	0.75909	0.754064	#N/A	1.24872	#N/A	#N/A	#N/A	#N/A	#N/A	#N/A	#N/A	1.55526	#N/A	#N/A	#N/A	#N/A	2.32367	18	ENSG00000165169	DYNLT3	protein_coding	dynein light chain Tctex-type 3 [Source:HGNC Symbol;Acc:HGNC:11694]
ZC3H11A	#N/A	#N/A	1.46708	1.25192	1.78962	#N/A	#N/A	1.57523	1.10381	#N/A	0.716157	#N/A	1.82739	1.24991	0.968426	1.27533	#N/A	#N/A	1.06554	#N/A	#N/A	1.0625	#N/A	#N/A	#N/A	#N/A	#N/A	1.69459	#N/A	#N/A	1.00529	#N/A	#N/A	#N/A	#N/A	#N/A	#N/A	#N/A	#N/A	#N/A	#N/A	#N/A	#N/A	#N/A	#N/A	#N/A	#N/A	#N/A	#N/A	#N/A	#N/A	0.929932	1.16159	#N/A	#N/A	#N/A	#N/A	#N/A	1.3344	#N/A	#N/A	#N/A	1.04419	18	ENSG00000058673	ZC3H11A	protein_coding	zinc finger CCCH-type containing 11A [Source:HGNC Symbol;Acc:HGNC:29093]
SLC35G1	#N/A	#N/A	1.3011	1.1984	#N/A	1.35932	1.62138	0.944263	#N/A	#N/A	#N/A	#N/A	1.31069	#N/A	0.924544	#N/A	#N/A	#N/A	#N/A	#N/A	#N/A	#N/A	#N/A	#N/A	1.29474	#N/A	1.00356	1.08572	2.14542	#N/A	#N/A	#N/A	#N/A	#N/A	#N/A	#N/A	#N/A	#N/A	#N/A	#N/A	#N/A	#N/A	#N/A	#N/A	#N/A	#N/A	#N/A	#N/A	#N/A	#N/A	#N/A	2.65694	1.27399	1.51491	2.16069	1.78971	2.04851	1.30758	#N/A	#N/A	#N/A	#N/A	#N/A	18	ENSG00000176273	SLC35G1	protein_coding	solute carrier family 35 member G1 [Source:HGNC Symbol;Acc:HGNC:26607]
VSX1	#N/A	#N/A	4.86059	1.22359	0.744925	#N/A	#N/A	1.15443	#N/A	#N/A	#N/A	#N/A	0.977891	5.15809	2.27125	1.76775	0.483894	0.88982	#N/A	#N/A	#N/A	#N/A	#N/A	#N/A	#N/A	#N/A	#N/A	#N/A	#N/A	#N/A	2.94594	#N/A	0.731302	#N/A	#N/A	#N/A	#N/A	#N/A	0.572082	#N/A	#N/A	#N/A	0.945745	#N/A	#N/A	#N/A	0.692368	#N/A	#N/A	0.813897	#N/A	3.93575	1.5465	#N/A	#N/A	#N/A	#N/A	#N/A	#N/A	#N/A	#N/A	#N/A	#N/A	18	ENSG00000100987	VSX1	protein_coding	visual system homeobox 1 [Source:HGNC Symbol;Acc:HGNC:12723]
LDHC	#N/A	#N/A	1.22943	#N/A	#N/A	0.324885	#N/A	0.593927	#N/A	#N/A	0.219142	#N/A	0.515182	2.21848	0.678567	0.760807	0.271315	0.411822	#N/A	#N/A	#N/A	#N/A	#N/A	0.223191	#N/A	#N/A	0.633164	#N/A	#N/A	#N/A	1.27235	#N/A	0.394165	#N/A	#N/A	#N/A	#N/A	#N/A	#N/A	#N/A	#N/A	#N/A	#N/A	#N/A	#N/A	#N/A	#N/A	#N/A	#N/A	#N/A	#N/A	1.03177	#N/A	#N/A	0.310578	0.278153	#N/A	0.248297	#N/A	#N/A	#N/A	#N/A	#N/A	18	ENSG00000166796	LDHC	protein_coding	lactate dehydrogenase C [Source:HGNC Symbol;Acc:HGNC:6544]
#287780	#N/A	#N/A	1.93703	2.06938	1.29062	2.22682	1.45835	1.62807	1.10328	#N/A	#N/A	#N/A	#N/A	0.943059	#N/A	1.31183	#N/A	1.76291	#N/A	#N/A	#N/A	#N/A	#N/A	#N/A	#N/A	#N/A	1.41767	#N/A	1.37433	#N/A	1.54367	#N/A	#N/A	#N/A	#N/A	#N/A	#N/A	#N/A	#N/A	#N/A	#N/A	#N/A	#N/A	#N/A	#N/A	#N/A	#N/A	#N/A	#N/A	#N/A	#N/A	1.28607	#N/A	1.85097	1.36783	0.994819	#N/A	1.26507	#N/A	#N/A	#N/A	#N/A	#N/A	18	ENSG00000287780		lncRNA	novel transcript, antisense to SLC25A38and CCR8
DCAF8-DT	#N/A	#N/A	2.19961	#N/A	1.40532	0.968822	0.736872	1.77683	#N/A	#N/A	#N/A	#N/A	1.64181	2.03698	1.77412	1.49843	#N/A	#N/A	#N/A	#N/A	#N/A	#N/A	#N/A	#N/A	#N/A	#N/A	1.60788	0.912205	0.985765	#N/A	1.44877	#N/A	1.3125	#N/A	#N/A	#N/A	0.548259	#N/A	#N/A	#N/A	#N/A	#N/A	#N/A	#N/A	#N/A	#N/A	#N/A	#N/A	#N/A	#N/A	#N/A	2.15057	1.72933	#N/A	0.872456	#N/A	#N/A	#N/A	#N/A	#N/A	#N/A	#N/A	#N/A	18	ENSG00000228606	DCAF8-DT	lncRNA	DCAF8 divergent transcript [Source:HGNC Symbol;Acc:HGNC:55792]
GRPEL1	#N/A	#N/A	2.73764	1.34199	3.05288	1.30258	1.12817	1.56412	1.23185	#N/A	0.762965	#N/A	1.49025	1.46601	#N/A	0.94202	1.42746	#N/A	#N/A	0.666944	#N/A	#N/A	#N/A	0.808251	#N/A	#N/A	1.54887	1.48251	#N/A	#N/A	#N/A	#N/A	#N/A	#N/A	#N/A	#N/A	#N/A	#N/A	#N/A	#N/A	#N/A	#N/A	#N/A	#N/A	#N/A	#N/A	#N/A	#N/A	#N/A	0.752285	#N/A	#N/A	#N/A	#N/A	#N/A	#N/A	0.662426	#N/A	#N/A	#N/A	#N/A	#N/A	#N/A	18	ENSG00000109519	GRPEL1	protein_coding	GrpE like 1, mitochondrial [Source:HGNC Symbol;Acc:HGNC:19696]
RASGRP1	#N/A	#N/A	1.41429	#N/A	#N/A	1.20084	#N/A	0.968919	2.00572	#N/A	#N/A	#N/A	1.21244	0.650596	1.43715	0.639771	#N/A	#N/A	1.62808	2.20389	#N/A	#N/A	#N/A	1.60848	1.47162	#N/A	1.17403	#N/A	#N/A	#N/A	#N/A	#N/A	#N/A	#N/A	#N/A	#N/A	#N/A	#N/A	#N/A	#N/A	#N/A	#N/A	#N/A	#N/A	#N/A	#N/A	#N/A	#N/A	#N/A	#N/A	#N/A	#N/A	0.746187	1.05186	#N/A	1.22506	1.69986	1.4165	#N/A	#N/A	#N/A	#N/A	#N/A	18	ENSG00000172575	RASGRP1	protein_coding	RAS guanyl releasing protein 1 [Source:HGNC Symbol;Acc:HGNC:9878]
TMEM184C	#N/A	#N/A	0.477549	#N/A	0.767478	0.713234	1.18673	0.539124	1.03688	#N/A	1.16664	#N/A	0.736797	0.301127	0.505526	#N/A	#N/A	0.744053	#N/A	1.17819	#N/A	#N/A	#N/A	#N/A	0.980893	#N/A	#N/A	#N/A	#N/A	#N/A	#N/A	#N/A	#N/A	#N/A	#N/A	#N/A	0.351358	#N/A	#N/A	#N/A	#N/A	#N/A	#N/A	#N/A	#N/A	#N/A	#N/A	#N/A	#N/A	#N/A	#N/A	0.500139	#N/A	#N/A	#N/A	#N/A	2.97921	1.44295	#N/A	1.71401	#N/A	#N/A	#N/A	18	ENSG00000164168	TMEM184C	protein_coding	transmembrane protein 184C [Source:HGNC Symbol;Acc:HGNC:25587]
#287105	#N/A	#N/A	4.16652	0.786547	#N/A	#N/A	#N/A	0.728004	#N/A	0.88655	#N/A	#N/A	#N/A	3.76065	1.19165	0.949709	0.341611	#N/A	#N/A	#N/A	#N/A	#N/A	0.551917	#N/A	#N/A	#N/A	0.676062	#N/A	#N/A	#N/A	#N/A	#N/A	#N/A	#N/A	#N/A	#N/A	#N/A	#N/A	3.49878	#N/A	#N/A	#N/A	4.76614	0.242127	0.253998	#N/A	2.64736	#N/A	#N/A	3.86124	#N/A	3.79448	0.893635	#N/A	#N/A	#N/A	#N/A	#N/A	#N/A	#N/A	#N/A	#N/A	#N/A	18	ENSG00000287105		lncRNA	novel transcript, antisense to NKAIN3
#284391	#N/A	#N/A	2.20925	0.857552	0.572151	0.438728	#N/A	0.917754	#N/A	#N/A	#N/A	#N/A	0.759639	4.43107	1.35567	1.01233	0.326085	0.620947	#N/A	#N/A	#N/A	#N/A	#N/A	#N/A	#N/A	#N/A	0.743334	0.435379	0.45427	#N/A	2.8578	#N/A	#N/A	#N/A	#N/A	#N/A	#N/A	#N/A	#N/A	#N/A	#N/A	#N/A	#N/A	#N/A	#N/A	#N/A	#N/A	#N/A	#N/A	#N/A	#N/A	3.50619	#N/A	0.44043	#N/A	#N/A	#N/A	0.332298	#N/A	#N/A	#N/A	#N/A	#N/A	18	ENSG00000284391		lncRNA	novel transcript, antisense to GDPD2
ARFRP1	#N/A	#N/A	1.55344	0.838052	#N/A	#N/A	#N/A	0.769821	1.76067	#N/A	3.7757	#N/A	#N/A	0.799527	0.69132	#N/A	0.85695	#N/A	1.33501	#N/A	#N/A	1.85996	#N/A	#N/A	#N/A	#N/A	1.58838	#N/A	#N/A	#N/A	1.03439	#N/A	#N/A	#N/A	#N/A	#N/A	0.440099	#N/A	#N/A	#N/A	#N/A	#N/A	#N/A	#N/A	#N/A	#N/A	#N/A	#N/A	#N/A	#N/A	#N/A	0.874918	#N/A	#N/A	#N/A	1.35072	1.72101	1.50722	#N/A	2.07983	#N/A	#N/A	#N/A	18	ENSG00000101246	ARFRP1	protein_coding	ADP ribosylation factor related protein 1 [Source:HGNC Symbol;Acc:HGNC:662]
SCIRT	#N/A	#N/A	4.02443	#N/A	0.962852	0.688535	#N/A	1.45832	#N/A	#N/A	#N/A	#N/A	1.31222	5.85108	3.33632	2.19333	0.654806	1.21714	#N/A	#N/A	#N/A	#N/A	#N/A	#N/A	#N/A	#N/A	#N/A	0.669699	0.686896	#N/A	4.72169	#N/A	1.01093	#N/A	#N/A	#N/A	#N/A	#N/A	#N/A	#N/A	#N/A	#N/A	#N/A	#N/A	#N/A	#N/A	#N/A	#N/A	#N/A	#N/A	#N/A	3.22498	2.39251	#N/A	0.635964	#N/A	#N/A	0.496491	#N/A	#N/A	#N/A	#N/A	#N/A	18	ENSG00000237686	SCIRT	lncRNA	stem cell inhibitory RNA transcript [Source:HGNC Symbol;Acc:HGNC:55341]
MAEL	#N/A	#N/A	0.208232	0.15507	#N/A	#N/A	#N/A	0.156393	#N/A	#N/A	#N/A	#N/A	#N/A	0.283349	0.135764	0.139686	0.122672	0.149582	#N/A	#N/A	#N/A	#N/A	#N/A	#N/A	#N/A	#N/A	#N/A	#N/A	#N/A	#N/A	#N/A	#N/A	#N/A	#N/A	#N/A	#N/A	0.0719921	0.0148602	0.140463	0.0174292	#N/A	#N/A	0.444996	#N/A	#N/A	#N/A	0.106	0.0426354	#N/A	0.166089	#N/A	0.227071	#N/A	#N/A	#N/A	#N/A	#N/A	0.0996473	#N/A	#N/A	#N/A	#N/A	#N/A	18	ENSG00000143194	MAEL	protein_coding	maelstrom spermatogenic transposon silencer [Source:HGNC Symbol;Acc:HGNC:25929]
WNT11	#N/A	#N/A	1.92955	1.50054	2.0496	2.75466	#N/A	1.17342	1.88629	#N/A	#N/A	#N/A	#N/A	#N/A	#N/A	#N/A	#N/A	#N/A	#N/A	#N/A	#N/A	#N/A	#N/A	#N/A	#N/A	#N/A	1.57717	2.28656	#N/A	#N/A	1.20276	#N/A	1.92383	#N/A	#N/A	#N/A	#N/A	#N/A	#N/A	#N/A	#N/A	#N/A	#N/A	#N/A	#N/A	#N/A	#N/A	#N/A	#N/A	#N/A	#N/A	1.78291	1.63508	#N/A	#N/A	1.86796	0.73004	1.17546	1.94546	#N/A	#N/A	2.65689	1.44039	18	ENSG00000085741	WNT11	protein_coding	Wnt family member 11 [Source:HGNC Symbol;Acc:HGNC:12776]
UBTD1	#N/A	#N/A	1.14505	0.866953	1.47525	3.36894	#N/A	0.921949	1.25799	#N/A	1.22676	#N/A	1.30791	#N/A	#N/A	#N/A	#N/A	#N/A	#N/A	#N/A	#N/A	#N/A	#N/A	#N/A	#N/A	#N/A	#N/A	#N/A	#N/A	#N/A	#N/A	#N/A	#N/A	#N/A	#N/A	#N/A	#N/A	#N/A	#N/A	#N/A	#N/A	#N/A	#N/A	#N/A	#N/A	#N/A	#N/A	#N/A	#N/A	#N/A	#N/A	2.76945	1.44551	#N/A	3.68992	3.40034	3.54192	2.4932	1.31245	2.61184	#N/A	1.75214	3.57322	18	ENSG00000165886	UBTD1	protein_coding	ubiquitin domain containing 1 [Source:HGNC Symbol;Acc:HGNC:25683]
#287710	#N/A	#N/A	1.71883	1.41687	2.2932	#N/A	#N/A	1.37981	#N/A	#N/A	#N/A	#N/A	1.79533	0.970008	1.44242	#N/A	1.1354	#N/A	#N/A	#N/A	#N/A	1.03006	#N/A	#N/A	#N/A	#N/A	3.01169	#N/A	1.53127	#N/A	0.865192	#N/A	#N/A	#N/A	#N/A	#N/A	0.864666	#N/A	#N/A	#N/A	#N/A	#N/A	#N/A	#N/A	#N/A	#N/A	#N/A	#N/A	#N/A	#N/A	#N/A	2.51889	#N/A	#N/A	1.38022	#N/A	#N/A	1.14167	1.19847	#N/A	1.36669	#N/A	#N/A	18	ENSG00000287710		lncRNA	novel transcript, antisense to PSMC3IP
XKR9	#N/A	#N/A	1.4626	1.85351	#N/A	#N/A	#N/A	1.00571	2.071	#N/A	#N/A	#N/A	#N/A	#N/A	#N/A	1.15002	#N/A	#N/A	#N/A	#N/A	#N/A	#N/A	#N/A	#N/A	#N/A	#N/A	4.44663	2.58446	2.62281	#N/A	1.00222	#N/A	#N/A	#N/A	#N/A	#N/A	#N/A	#N/A	#N/A	#N/A	#N/A	#N/A	0.350199	#N/A	#N/A	#N/A	#N/A	#N/A	#N/A	#N/A	#N/A	0.918485	2.03881	#N/A	#N/A	1.11673	0.666858	1.77139	#N/A	#N/A	2.07097	1.19367	1.07786	18	ENSG00000221947	XKR9	protein_coding	XK related 9 [Source:HGNC Symbol;Acc:HGNC:20937]
DIS3L	#N/A	#N/A	0.914577	#N/A	0.711893	1.18481	1.56733	0.779445	0.879199	#N/A	1.98341	#N/A	0.957772	#N/A	#N/A	#N/A	#N/A	#N/A	#N/A	1.72553	#N/A	#N/A	#N/A	1.09244	0.879544	#N/A	#N/A	#N/A	#N/A	#N/A	0.685673	#N/A	#N/A	#N/A	#N/A	#N/A	#N/A	#N/A	#N/A	#N/A	#N/A	#N/A	#N/A	#N/A	#N/A	#N/A	#N/A	#N/A	#N/A	#N/A	#N/A	0.711064	0.657286	#N/A	1.20869	1.847	2.73805	1.85231	#N/A	#N/A	#N/A	#N/A	#N/A	18	ENSG00000166938	DIS3L	protein_coding	DIS3 like exosome 3'-5' exoribonuclease [Source:HGNC Symbol;Acc:HGNC:28698]
ZNF511	#N/A	#N/A	3.59278	0.758268	0.425485	0.340289	0.28674	0.664762	#N/A	#N/A	0.183782	#N/A	#N/A	1.85741	0.977367	#N/A	#N/A	0.510672	#N/A	#N/A	#N/A	#N/A	#N/A	0.192561	0.280335	#N/A	#N/A	#N/A	#N/A	#N/A	2.23494	#N/A	#N/A	#N/A	#N/A	#N/A	0.565927	#N/A	#N/A	#N/A	#N/A	#N/A	#N/A	#N/A	#N/A	#N/A	#N/A	#N/A	#N/A	#N/A	#N/A	1.96344	0.917625	#N/A	0.315695	0.211605	#N/A	#N/A	#N/A	#N/A	#N/A	#N/A	#N/A	18	ENSG00000198546	ZNF511	protein_coding	zinc finger protein 511 [Source:HGNC Symbol;Acc:HGNC:28445]
#266049	#N/A	#N/A	#N/A	#N/A	#N/A	0.792115	0.651744	0.405926	0.714135	0.304467	1.11096	#N/A	0.542967	#N/A	0.388836	#N/A	#N/A	#N/A	#N/A	1.08646	#N/A	#N/A	#N/A	1.03407	0.79485	#N/A	0.892924	#N/A	#N/A	#N/A	0.260074	#N/A	#N/A	#N/A	#N/A	#N/A	0.709348	#N/A	#N/A	#N/A	#N/A	#N/A	#N/A	#N/A	#N/A	#N/A	#N/A	#N/A	#N/A	#N/A	#N/A	#N/A	#N/A	#N/A	#N/A	#N/A	2.34842	0.723097	0.816734	1.06741	#N/A	#N/A	#N/A	18	ENSG00000266049		lncRNA	novel transcript, antisense to SMCHD1
DNAJC3	#N/A	#N/A	#N/A	#N/A	#N/A	#N/A	#N/A	0.353398	#N/A	#N/A	1.19841	#N/A	#N/A	0.424839	0.409433	0.47803	0.652312	0.389173	#N/A	#N/A	#N/A	0.671472	#N/A	1.08926	#N/A	#N/A	#N/A	#N/A	#N/A	#N/A	0.565925	#N/A	0.516843	#N/A	#N/A	#N/A	#N/A	#N/A	#N/A	#N/A	#N/A	#N/A	#N/A	#N/A	#N/A	#N/A	#N/A	#N/A	#N/A	#N/A	#N/A	0.521631	#N/A	#N/A	0.599267	0.71391	3.48481	1.44045	0.575991	1.38887	#N/A	#N/A	#N/A	18	ENSG00000102580	DNAJC3	protein_coding	DnaJ heat shock protein family (Hsp40) member C3 [Source:HGNC Symbol;Acc:HGNC:9439]
RNF214	#N/A	#N/A	0.647542	0.480941	0.664999	#N/A	0.761121	0.459977	1.30083	#N/A	1.35088	#N/A	#N/A	0.407851	0.554867	0.496273	#N/A	0.410212	0.958683	1.97804	#N/A	#N/A	#N/A	#N/A	#N/A	#N/A	#N/A	#N/A	0.883883	#N/A	#N/A	#N/A	#N/A	0.638504	#N/A	#N/A	#N/A	#N/A	#N/A	#N/A	#N/A	#N/A	#N/A	#N/A	#N/A	#N/A	#N/A	#N/A	#N/A	#N/A	#N/A	#N/A	#N/A	#N/A	#N/A	#N/A	1.84854	0.967462	#N/A	1.24625	#N/A	#N/A	#N/A	18	ENSG00000167257	RNF214	protein_coding	ring finger protein 214 [Source:HGNC Symbol;Acc:HGNC:25335]
ZNF44	#N/A	#N/A	#N/A	#N/A	#N/A	#N/A	#N/A	0.369968	#N/A	#N/A	1.08925	#N/A	#N/A	0.476338	#N/A	0.34673	0.563541	#N/A	0.73559	1.75593	#N/A	#N/A	#N/A	1.26274	#N/A	#N/A	0.421133	#N/A	0.943075	#N/A	0.427724	#N/A	#N/A	#N/A	#N/A	#N/A	#N/A	#N/A	#N/A	#N/A	#N/A	#N/A	#N/A	#N/A	#N/A	#N/A	#N/A	#N/A	#N/A	0.223246	#N/A	0.466246	#N/A	#N/A	0.616448	0.808034	1.8933	1.18593	#N/A	1.93572	#N/A	#N/A	#N/A	18	ENSG00000197857	ZNF44	protein_coding	zinc finger protein 44 [Source:HGNC Symbol;Acc:HGNC:13110]
#286023	#N/A	#N/A	5.37066	#N/A	0.756971	0.543642	#N/A	1.29959	#N/A	0.916002	#N/A	#N/A	0.947402	2.73119	2.17729	1.84596	#N/A	0.840621	#N/A	#N/A	#N/A	#N/A	#N/A	#N/A	#N/A	#N/A	1.02646	#N/A	0.588761	#N/A	#N/A	#N/A	#N/A	#N/A	#N/A	#N/A	#N/A	#N/A	0.739372	#N/A	#N/A	#N/A	0.55703	0.799855	#N/A	#N/A	#N/A	#N/A	#N/A	#N/A	#N/A	3.63702	1.4568	#N/A	#N/A	#N/A	#N/A	0.406514	#N/A	#N/A	#N/A	#N/A	#N/A	18	ENSG00000286023		lncRNA	novel transcript
ZBTB26	#N/A	#N/A	0.700352	#N/A	0.750107	#N/A	#N/A	0.661505	1.50238	#N/A	1.39132	#N/A	#N/A	0.475781	0.587856	#N/A	#N/A	#N/A	1.63321	1.50111	#N/A	#N/A	#N/A	2.49143	#N/A	#N/A	#N/A	#N/A	1.001	#N/A	0.410083	1.64257	0.737619	#N/A	#N/A	#N/A	#N/A	#N/A	#N/A	#N/A	#N/A	#N/A	#N/A	#N/A	#N/A	#N/A	#N/A	#N/A	#N/A	#N/A	#N/A	0.689537	0.508103	#N/A	1.55913	#N/A	1.70509	#N/A	#N/A	#N/A	#N/A	#N/A	#N/A	18	ENSG00000171448	ZBTB26	protein_coding	zinc finger and BTB domain containing 26 [Source:HGNC Symbol;Acc:HGNC:23383]
GALNTL6	#N/A	#N/A	1.52977	#N/A	#N/A	2.31766	#N/A	1.23089	#N/A	#N/A	#N/A	#N/A	#N/A	2.68833	3.01613	2.20948	#N/A	1.35778	#N/A	1.85533	2.6445	1.78154	#N/A	#N/A	#N/A	#N/A	#N/A	#N/A	1.26215	#N/A	#N/A	#N/A	1.02077	#N/A	#N/A	#N/A	#N/A	#N/A	#N/A	#N/A	#N/A	#N/A	#N/A	#N/A	#N/A	#N/A	#N/A	#N/A	#N/A	#N/A	#N/A	3.18882	#N/A	#N/A	3.99256	1.35745	1.75838	3.4862	#N/A	1.17953	#N/A	#N/A	#N/A	18	ENSG00000174473	GALNTL6	protein_coding	polypeptide N-acetylgalactosaminyltransferase like 6 [Source:HGNC Symbol;Acc:HGNC:33844]
#285610	#N/A	#N/A	0.231082	0.179191	#N/A	#N/A	#N/A	0.179376	#N/A	0.162368	#N/A	#N/A	0.17466	0.383105	#N/A	0.159147	0.141381	0.171355	#N/A	#N/A	#N/A	#N/A	0.179156	#N/A	#N/A	#N/A	0.160766	#N/A	#N/A	#N/A	0.215516	#N/A	#N/A	#N/A	#N/A	#N/A	#N/A	#N/A	0.326763	#N/A	#N/A	#N/A	1.0473	#N/A	#N/A	#N/A	0.216122	#N/A	#N/A	0.271187	#N/A	0.237555	0.188379	#N/A	#N/A	#N/A	#N/A	#N/A	#N/A	#N/A	#N/A	#N/A	#N/A	18	ENSG00000285610		lncRNA	novel transcript, antisense to PACRG
LINC02099	#N/A	#N/A	#N/A	#N/A	#N/A	#N/A	#N/A	0.0651858	#N/A	#N/A	#N/A	#N/A	0.0606388	0.0922837	#N/A	0.0682173	#N/A	#N/A	#N/A	#N/A	#N/A	#N/A	0.0568994	#N/A	#N/A	#N/A	#N/A	#N/A	#N/A	#N/A	0.0543538	#N/A	#N/A	#N/A	0.00144854	#N/A	0.00486696	0.00222884	0.00133024	0.00171125	0.00126687	#N/A	0.0027097	0.00913182	0.0104612	#N/A	#N/A	0.00165469	#N/A	#N/A	#N/A	0.0380608	#N/A	#N/A	#N/A	#N/A	#N/A	0.0417983	#N/A	#N/A	#N/A	#N/A	#N/A	18	ENSG00000253490	LINC02099	lncRNA	long intergenic non-protein coding RNA 2099 [Source:HGNC Symbol;Acc:HGNC:52953]
SRP19	#N/A	#N/A	0.827855	0.655918	1.02375	1.05858	0.940349	0.410461	2.17255	0.302883	2.11803	#N/A	#N/A	#N/A	#N/A	#N/A	#N/A	#N/A	#N/A	#N/A	#N/A	#N/A	#N/A	1.84066	#N/A	#N/A	#N/A	#N/A	#N/A	#N/A	#N/A	#N/A	#N/A	#N/A	#N/A	#N/A	0.507462	#N/A	#N/A	#N/A	#N/A	#N/A	#N/A	#N/A	#N/A	#N/A	#N/A	#N/A	#N/A	#N/A	#N/A	0.39207	#N/A	0.892011	0.902838	0.917871	1.5491	0.964335	0.806627	#N/A	#N/A	#N/A	#N/A	18	ENSG00000153037	SRP19	protein_coding	signal recognition particle 19 [Source:HGNC Symbol;Acc:HGNC:11300]
GPBP1	#N/A	#N/A	0.191065	#N/A	#N/A	#N/A	#N/A	0.265875	0.771345	#N/A	1.54522	#N/A	0.255327	0.194438	0.33273	#N/A	#N/A	#N/A	#N/A	1.6395	#N/A	#N/A	#N/A	1.00935	#N/A	#N/A	0.473142	0.53354	0.551221	#N/A	#N/A	#N/A	#N/A	#N/A	#N/A	#N/A	#N/A	#N/A	#N/A	#N/A	#N/A	#N/A	#N/A	#N/A	#N/A	#N/A	#N/A	#N/A	#N/A	#N/A	#N/A	#N/A	0.275731	0.595562	0.486089	#N/A	1.56769	0.620088	#N/A	0.939264	#N/A	#N/A	#N/A	18	ENSG00000062194	GPBP1	protein_coding	GC-rich promoter binding protein 1 [Source:HGNC Symbol;Acc:HGNC:29520]
ZNF407	#N/A	#N/A	#N/A	#N/A	#N/A	#N/A	0.578523	0.282585	#N/A	#N/A	#N/A	#N/A	#N/A	0.444805	0.337369	0.268723	#N/A	#N/A	#N/A	1.18553	0.662252	0.542028	#N/A	0.770167	#N/A	#N/A	#N/A	0.783894	#N/A	#N/A	0.458249	#N/A	#N/A	#N/A	#N/A	#N/A	#N/A	#N/A	#N/A	#N/A	#N/A	#N/A	#N/A	#N/A	#N/A	#N/A	#N/A	#N/A	#N/A	#N/A	#N/A	0.172323	#N/A	0.565929	0.874085	0.540944	1.38677	0.59696	#N/A	1.00214	#N/A	#N/A	#N/A	18	ENSG00000215421	ZNF407	protein_coding	zinc finger protein 407 [Source:HGNC Symbol;Acc:HGNC:19904]
#287286	#N/A	#N/A	0.9007	#N/A	#N/A	#N/A	1.72982	0.86158	3.03963	1.16165	1.69403	#N/A	#N/A	0.672759	0.821646	1.17545	1.48999	#N/A	#N/A	1.23536	#N/A	1.50113	#N/A	1.61463	#N/A	#N/A	#N/A	#N/A	#N/A	#N/A	#N/A	#N/A	#N/A	#N/A	#N/A	#N/A	#N/A	#N/A	#N/A	0.430286	0.429999	#N/A	#N/A	#N/A	#N/A	#N/A	0.429338	#N/A	#N/A	0.590415	#N/A	#N/A	#N/A	#N/A	#N/A	#N/A	#N/A	#N/A	2.65034	#N/A	#N/A	#N/A	#N/A	18	ENSG00000287286		lncRNA	novel transcript, antisense to RUBCN
FNBP4#109920	#N/A	#N/A	0.277927	#N/A	0.398704	0.606633	0.453785	0.253337	0.836868	#N/A	0.669657	#N/A	0.357008	#N/A	#N/A	#N/A	#N/A	#N/A	#N/A	#N/A	#N/A	#N/A	#N/A	#N/A	#N/A	#N/A	#N/A	#N/A	#N/A	#N/A	#N/A	#N/A	#N/A	#N/A	0.182802	#N/A	#N/A	#N/A	#N/A	#N/A	0.169729	0.212608	#N/A	#N/A	#N/A	#N/A	#N/A	#N/A	1.09077	#N/A	#N/A	0.150827	0.246705	#N/A	#N/A	0.619298	1.98521	0.604496	#N/A	1.01437	#N/A	#N/A	#N/A	18	ENSG00000109920	FNBP4	protein_coding	formin binding protein 4 [Source:HGNC Symbol;Acc:HGNC:19752]
DCUN1D5	#N/A	#N/A	1.40913	#N/A	0.917488	1.02322	#N/A	0.640076	2.38116	#N/A	2.58703	1.51154	#N/A	#N/A	#N/A	#N/A	#N/A	#N/A	#N/A	#N/A	#N/A	#N/A	#N/A	#N/A	#N/A	#N/A	0.903501	#N/A	1.27118	1.97341	#N/A	#N/A	#N/A	#N/A	#N/A	#N/A	0.76892	#N/A	0.475885	#N/A	#N/A	#N/A	#N/A	#N/A	#N/A	#N/A	#N/A	#N/A	#N/A	#N/A	#N/A	0.813807	#N/A	#N/A	#N/A	1.67942	1.79933	2.81338	1.07264	1.54776	#N/A	#N/A	#N/A	18	ENSG00000137692	DCUN1D5	protein_coding	defective in cullin neddylation 1 domain containing 5 [Source:HGNC Symbol;Acc:HGNC:28409]
NEURL4#215041	#N/A	#N/A	1.83694	1.1617	1.24821	2.12602	1.68068	0.682769	1.38244	#N/A	#N/A	#N/A	0.725828	0.422786	0.927899	#N/A	#N/A	#N/A	#N/A	#N/A	#N/A	#N/A	#N/A	#N/A	#N/A	#N/A	1.40429	1.7549	#N/A	#N/A	0.527286	#N/A	#N/A	#N/A	#N/A	#N/A	#N/A	#N/A	#N/A	#N/A	#N/A	#N/A	#N/A	#N/A	#N/A	#N/A	#N/A	#N/A	#N/A	#N/A	#N/A	0.933365	0.801263	#N/A	#N/A	1.98003	1.29922	#N/A	1.4437	#N/A	#N/A	#N/A	#N/A	18	ENSG00000215041	NEURL4	protein_coding	neuralized E3 ubiquitin protein ligase 4 [Source:HGNC Symbol;Acc:HGNC:34410]
#271717	#N/A	#N/A	0.790661	2.6796	2.02605	2.81955	#N/A	0.833353	3.55554	1.43392	1.37625	#N/A	#N/A	#N/A	#N/A	#N/A	#N/A	#N/A	#N/A	#N/A	#N/A	#N/A	#N/A	#N/A	#N/A	#N/A	#N/A	1.67808	#N/A	#N/A	#N/A	#N/A	#N/A	#N/A	#N/A	#N/A	1.1865	#N/A	2.04007	0.528508	#N/A	#N/A	3.10842	0.865825	3.44136	#N/A	2.49206	1.58535	#N/A	2.85086	#N/A	#N/A	#N/A	#N/A	#N/A	#N/A	#N/A	#N/A	#N/A	#N/A	#N/A	#N/A	#N/A	18	ENSG00000271717		lncRNA	novel transcript, antisense to CERS4
#183308	#N/A	#N/A	#N/A	#N/A	#N/A	0.682771	1.0667	0.495369	1.66645	#N/A	1.71088	1.10899	0.57699	#N/A	0.689947	#N/A	#N/A	#N/A	#N/A	#N/A	1.21256	#N/A	#N/A	#N/A	#N/A	#N/A	0.950774	#N/A	1.28016	#N/A	0.496646	#N/A	#N/A	#N/A	#N/A	#N/A	#N/A	#N/A	#N/A	#N/A	#N/A	#N/A	#N/A	#N/A	#N/A	#N/A	#N/A	#N/A	#N/A	#N/A	#N/A	0.53762	0.702251	#N/A	0.7976	1.37291	4.6401	0.922659	#N/A	#N/A	#N/A	#N/A	#N/A	18	ENSG00000183308		lncRNA	novel transcript
CUEDC1	#N/A	#N/A	#N/A	#N/A	#N/A	0.930712	#N/A	0.301184	0.661566	#N/A	0.942978	#N/A	#N/A	0.360459	#N/A	0.435166	0.879645	0.449851	0.666532	1.14078	#N/A	#N/A	#N/A	1.22325	#N/A	#N/A	#N/A	#N/A	0.643176	#N/A	#N/A	#N/A	#N/A	#N/A	#N/A	#N/A	#N/A	#N/A	#N/A	#N/A	#N/A	#N/A	#N/A	#N/A	#N/A	#N/A	#N/A	#N/A	#N/A	#N/A	#N/A	0.324706	#N/A	#N/A	0.969174	#N/A	1.55405	1.00221	#N/A	#N/A	#N/A	3.01144	3.34306	18	ENSG00000180891	CUEDC1	protein_coding	CUE domain containing 1 [Source:HGNC Symbol;Acc:HGNC:31350]
MYCBP	#N/A	#N/A	0.984171	#N/A	0.896831	0.846893	#N/A	0.66873	1.10223	#N/A	#N/A	#N/A	#N/A	#N/A	#N/A	#N/A	#N/A	#N/A	#N/A	#N/A	#N/A	#N/A	0.936037	1.25422	#N/A	#N/A	#N/A	#N/A	#N/A	#N/A	#N/A	#N/A	#N/A	#N/A	#N/A	#N/A	0.80394	#N/A	0.522703	#N/A	#N/A	#N/A	0.486493	0.610011	#N/A	#N/A	0.544579	0.387448	#N/A	0.545243	#N/A	0.347701	0.774878	#N/A	#N/A	#N/A	#N/A	1.21509	#N/A	1.95504	#N/A	#N/A	#N/A	18	ENSG00000214114	MYCBP	protein_coding	MYC binding protein [Source:HGNC Symbol;Acc:HGNC:7554]
LDHA#134333	#N/A	#N/A	0.0935814	0.1144	0.117194	0.103601	#N/A	0.0857881	#N/A	#N/A	#N/A	#N/A	0.10822	0.170167	#N/A	0.0903467	0.0997561	0.130648	#N/A	#N/A	0.0921858	#N/A	#N/A	#N/A	#N/A	#N/A	0.12964	#N/A	0.111814	#N/A	0.091707	#N/A	#N/A	#N/A	#N/A	#N/A	#N/A	#N/A	#N/A	#N/A	0.0299366	#N/A	#N/A	#N/A	#N/A	#N/A	#N/A	#N/A	#N/A	#N/A	#N/A	0.133102	#N/A	0.104675	0.100768	#N/A	#N/A	#N/A	#N/A	#N/A	#N/A	#N/A	#N/A	18	ENSG00000134333	LDHA	protein_coding	lactate dehydrogenase A [Source:HGNC Symbol;Acc:HGNC:6535]
NOL11	#N/A	#N/A	1.2462	0.818776	0.762991	1.00876	0.854352	#N/A	4.00968	#N/A	2.30154	#N/A	#N/A	0.782951	0.685014	#N/A	#N/A	#N/A	1.22476	1.38403	#N/A	1.21015	#N/A	1.25137	#N/A	#N/A	#N/A	#N/A	#N/A	#N/A	0.446096	#N/A	#N/A	#N/A	#N/A	#N/A	0.368631	#N/A	#N/A	#N/A	#N/A	#N/A	#N/A	#N/A	#N/A	#N/A	#N/A	#N/A	#N/A	#N/A	#N/A	#N/A	#N/A	#N/A	#N/A	#N/A	1.29491	1.42724	0.958057	#N/A	#N/A	#N/A	#N/A	18	ENSG00000130935	NOL11	protein_coding	nucleolar protein 11 [Source:HGNC Symbol;Acc:HGNC:24557]
CCDC125#183323	#N/A	#N/A	0.964294	0.559021	0.617245	1.15119	1.27943	#N/A	2.47835	#N/A	1.79354	#N/A	0.943188	#N/A	#N/A	#N/A	#N/A	#N/A	#N/A	#N/A	#N/A	#N/A	#N/A	#N/A	#N/A	#N/A	#N/A	#N/A	#N/A	#N/A	0.458127	#N/A	0.846437	#N/A	#N/A	#N/A	#N/A	#N/A	#N/A	#N/A	#N/A	#N/A	#N/A	#N/A	#N/A	#N/A	#N/A	#N/A	#N/A	#N/A	#N/A	1.07911	0.63436	1.10283	1.44114	0.839034	1.52516	1.09432	1.72538	#N/A	#N/A	#N/A	#N/A	18	ENSG00000183323	CCDC125	protein_coding	coiled-coil domain containing 125 [Source:HGNC Symbol;Acc:HGNC:28924]
MAF	#N/A	#N/A	4.63293	2.29376	1.78771	4.91796	2.77434	#N/A	4.60627	#N/A	3.71601	#N/A	#N/A	1.18072	#N/A	#N/A	#N/A	0.980495	#N/A	#N/A	#N/A	1.39809	#N/A	1.66546	#N/A	#N/A	#N/A	#N/A	#N/A	#N/A	#N/A	#N/A	#N/A	#N/A	#N/A	#N/A	#N/A	#N/A	#N/A	#N/A	#N/A	#N/A	#N/A	#N/A	#N/A	#N/A	#N/A	#N/A	#N/A	#N/A	#N/A	3.34058	#N/A	#N/A	2.61658	4.68261	1.57175	4.67841	1.90334	1.47489	#N/A	#N/A	#N/A	18	ENSG00000178573	MAF	protein_coding	MAF bZIP transcription factor [Source:HGNC Symbol;Acc:HGNC:6776]
TSR1	#N/A	#N/A	2.70841	1.24229	1.51767	1.86646	1.41154	#N/A	4.45504	#N/A	3.18909	#N/A	#N/A	1.08381	#N/A	#N/A	#N/A	#N/A	#N/A	1.69076	#N/A	#N/A	#N/A	#N/A	#N/A	#N/A	1.15943	1.14198	1.35663	#N/A	#N/A	#N/A	#N/A	#N/A	#N/A	#N/A	0.455996	#N/A	#N/A	#N/A	#N/A	#N/A	#N/A	#N/A	#N/A	#N/A	#N/A	#N/A	#N/A	#N/A	#N/A	1.90707	#N/A	#N/A	1.33044	#N/A	2.29928	4.72545	#N/A	#N/A	1.14904	#N/A	#N/A	18	ENSG00000167721	TSR1	protein_coding	TSR1 ribosome maturation factor [Source:HGNC Symbol;Acc:HGNC:25542]
TOGARAM1	#N/A	#N/A	0.556374	#N/A	0.484731	0.801131	0.549662	#N/A	1.44371	#N/A	1.315	#N/A	#N/A	#N/A	#N/A	#N/A	#N/A	#N/A	#N/A	#N/A	#N/A	#N/A	#N/A	0.758457	#N/A	#N/A	#N/A	0.535811	2.07787	#N/A	#N/A	#N/A	#N/A	#N/A	#N/A	#N/A	#N/A	#N/A	#N/A	#N/A	#N/A	#N/A	#N/A	#N/A	#N/A	#N/A	#N/A	#N/A	#N/A	#N/A	#N/A	0.446546	#N/A	0.694497	0.745624	0.694587	2.70248	1.00757	#N/A	1.71767	#N/A	1.08198	0.807173	18	ENSG00000198718	TOGARAM1	protein_coding	TOG array regulator of axonemal microtubules 1 [Source:HGNC Symbol;Acc:HGNC:19959]
CASP9	#N/A	#N/A	1.32633	#N/A	1.40513	1.63614	1.20672	#N/A	3.03873	#N/A	#N/A	#N/A	0.872445	0.438091	#N/A	0.743252	#N/A	1.59482	1.95351	#N/A	#N/A	1.57101	#N/A	2.20573	#N/A	#N/A	#N/A	#N/A	#N/A	#N/A	#N/A	#N/A	#N/A	#N/A	#N/A	#N/A	#N/A	#N/A	#N/A	#N/A	#N/A	#N/A	#N/A	#N/A	#N/A	#N/A	#N/A	#N/A	#N/A	0.373935	#N/A	0.796224	#N/A	1.69495	1.33783	#N/A	#N/A	2.66804	#N/A	#N/A	#N/A	#N/A	1.96316	18	ENSG00000132906	CASP9	protein_coding	caspase 9 [Source:HGNC Symbol;Acc:HGNC:1511]
NCOR1	#N/A	#N/A	#N/A	#N/A	#N/A	0.481429	#N/A	#N/A	1.21225	#N/A	0.987496	#N/A	#N/A	0.352362	0.272284	0.236793	#N/A	0.31578	0.611364	1.27118	#N/A	#N/A	#N/A	1.18513	#N/A	#N/A	0.606584	0.545169	0.549258	#N/A	0.257411	#N/A	#N/A	#N/A	#N/A	#N/A	#N/A	#N/A	#N/A	#N/A	#N/A	#N/A	#N/A	#N/A	#N/A	#N/A	#N/A	#N/A	0.999414	#N/A	#N/A	#N/A	#N/A	#N/A	#N/A	0.509094	1.43047	0.845971	#N/A	#N/A	#N/A	#N/A	#N/A	18	ENSG00000141027	NCOR1	protein_coding	nuclear receptor corepressor 1 [Source:HGNC Symbol;Acc:HGNC:7672]
ACAA1	#N/A	#N/A	1.56991	1.44283	0.848876	1.19137	1.87536	#N/A	2.67359	#N/A	1.39234	1.48681	0.95594	#N/A	#N/A	#N/A	#N/A	#N/A	#N/A	1.96288	#N/A	#N/A	#N/A	#N/A	#N/A	#N/A	#N/A	#N/A	#N/A	#N/A	#N/A	#N/A	#N/A	#N/A	#N/A	#N/A	0.326884	#N/A	#N/A	#N/A	#N/A	#N/A	#N/A	#N/A	#N/A	#N/A	#N/A	#N/A	#N/A	#N/A	#N/A	1.09123	1.02359	0.903926	#N/A	#N/A	3.1104	3.2636	1.60694	2.14603	#N/A	#N/A	#N/A	18	ENSG00000060971	ACAA1	protein_coding	acetyl-CoA acyltransferase 1 [Source:HGNC Symbol;Acc:HGNC:82]
RIOK3	#N/A	#N/A	0.685595	0.421081	#N/A	0.548475	#N/A	#N/A	1.46411	#N/A	2.21452	#N/A	0.698017	#N/A	#N/A	#N/A	#N/A	0.57	#N/A	1.1722	#N/A	#N/A	#N/A	1.42297	#N/A	#N/A	#N/A	#N/A	#N/A	#N/A	#N/A	#N/A	#N/A	#N/A	#N/A	#N/A	0.538219	#N/A	0.354935	0.205931	#N/A	#N/A	#N/A	#N/A	#N/A	#N/A	#N/A	#N/A	0.71613	#N/A	#N/A	0.638113	#N/A	#N/A	1.09665	1.67632	2.09384	2.01557	#N/A	#N/A	#N/A	#N/A	#N/A	18	ENSG00000101782	RIOK3	protein_coding	RIO kinase 3 [Source:HGNC Symbol;Acc:HGNC:11451]
GTPBP4	#N/A	#N/A	0.748859	#N/A	1.40882	#N/A	#N/A	#N/A	1.62672	#N/A	2.40764	1.35715	#N/A	0.579937	#N/A	0.542023	#N/A	0.723176	#N/A	#N/A	#N/A	#N/A	0.960418	1.24002	#N/A	#N/A	#N/A	#N/A	#N/A	#N/A	#N/A	#N/A	#N/A	#N/A	#N/A	#N/A	0.701826	#N/A	0.535816	#N/A	#N/A	#N/A	0.284825	#N/A	#N/A	#N/A	#N/A	#N/A	#N/A	#N/A	#N/A	0.569253	#N/A	#N/A	#N/A	1.38434	1.35553	2.79608	0.943318	#N/A	#N/A	#N/A	#N/A	18	ENSG00000107937	GTPBP4	protein_coding	GTP binding protein 4 [Source:HGNC Symbol;Acc:HGNC:21535]
CINP	#N/A	#N/A	0.759658	0.917957	#N/A	#N/A	#N/A	#N/A	2.011	#N/A	#N/A	#N/A	#N/A	#N/A	0.65073	0.816973	#N/A	#N/A	#N/A	1.31745	#N/A	#N/A	#N/A	1.20861	#N/A	#N/A	#N/A	1.07927	1.44696	#N/A	0.611182	#N/A	#N/A	#N/A	#N/A	#N/A	0.400508	#N/A	#N/A	#N/A	#N/A	#N/A	#N/A	#N/A	#N/A	#N/A	#N/A	#N/A	#N/A	#N/A	#N/A	1.53811	1.15472	1.16886	#N/A	#N/A	2.96884	2.81925	1.13013	#N/A	#N/A	1.14282	#N/A	18	ENSG00000100865	CINP	protein_coding	cyclin dependent kinase 2 interacting protein [Source:HGNC Symbol;Acc:HGNC:23789]
#250764	#N/A	#N/A	0.988671	#N/A	#N/A	#N/A	1.55578	#N/A	1.99223	#N/A	#N/A	#N/A	0.916153	0.355366	#N/A	#N/A	1.17701	#N/A	#N/A	#N/A	#N/A	#N/A	#N/A	1.36689	#N/A	#N/A	0.755898	0.907664	#N/A	#N/A	0.699848	#N/A	0.989931	#N/A	#N/A	#N/A	#N/A	#N/A	#N/A	#N/A	#N/A	#N/A	#N/A	#N/A	#N/A	#N/A	#N/A	#N/A	#N/A	#N/A	#N/A	0.485612	#N/A	#N/A	1.48611	#N/A	1.72546	1.39513	0.959773	#N/A	#N/A	1.17004	1.33925	18	ENSG00000250764		lncRNA	novel transcript
TMEM11-DT	#N/A	#N/A	0.6015	0.964032	1.33131	#N/A	1.07037	#N/A	2.52722	#N/A	1.81184	#N/A	#N/A	0.757345	0.690056	#N/A	#N/A	#N/A	#N/A	#N/A	1.65634	1.25317	#N/A	#N/A	#N/A	#N/A	#N/A	1.06692	#N/A	#N/A	0.532235	#N/A	0.917382	#N/A	#N/A	#N/A	#N/A	#N/A	#N/A	#N/A	#N/A	#N/A	#N/A	#N/A	#N/A	#N/A	#N/A	#N/A	#N/A	#N/A	#N/A	0.664478	#N/A	1.41129	#N/A	#N/A	#N/A	2.29462	1.2775	1.32869	#N/A	#N/A	#N/A	18	ENSG00000235530	TMEM11-DT	lncRNA	TMEM11 divergent transcript [Source:HGNC Symbol;Acc:HGNC:55671]
RRAGC-DT	#N/A	#N/A	0.476889	0.67315	#N/A	1.13459	1.02955	#N/A	1.6275	0.503027	1.6374	#N/A	#N/A	#N/A	#N/A	#N/A	#N/A	#N/A	#N/A	#N/A	#N/A	#N/A	#N/A	#N/A	#N/A	#N/A	#N/A	#N/A	#N/A	#N/A	#N/A	#N/A	#N/A	#N/A	#N/A	#N/A	#N/A	#N/A	0.291946	#N/A	#N/A	#N/A	0.406088	0.353583	0.558666	#N/A	0.395729	0.33985	#N/A	0.588621	#N/A	#N/A	#N/A	#N/A	#N/A	#N/A	1.99721	0.885665	#N/A	#N/A	#N/A	0.958629	1.42437	18	ENSG00000228436	RRAGC-DT	lncRNA	RRAGC divergent transcript [Source:HGNC Symbol;Acc:HGNC:55793]
PURB	#N/A	#N/A	0.829058	0.64653	#N/A	0.989398	0.984452	#N/A	1.61998	#N/A	#N/A	#N/A	#N/A	0.738988	#N/A	#N/A	1.00517	1.15035	#N/A	2.41041	#N/A	1.8001	#N/A	1.1703	#N/A	#N/A	#N/A	#N/A	#N/A	#N/A	#N/A	#N/A	#N/A	#N/A	#N/A	#N/A	0.867985	#N/A	0.665215	0.368619	#N/A	#N/A	#N/A	#N/A	#N/A	#N/A	0.27306	0.3045	#N/A	0.363794	#N/A	#N/A	#N/A	#N/A	#N/A	#N/A	#N/A	0.986157	#N/A	#N/A	#N/A	#N/A	#N/A	18	ENSG00000146676	PURB	protein_coding	purine rich element binding protein B [Source:HGNC Symbol;Acc:HGNC:9702]
TFG	#N/A	#N/A	0.787706	0.54409	0.634928	#N/A	0.778003	#N/A	1.54712	#N/A	1.7389	#N/A	0.359527	#N/A	#N/A	#N/A	#N/A	#N/A	#N/A	1.05347	#N/A	#N/A	#N/A	#N/A	#N/A	#N/A	#N/A	#N/A	#N/A	#N/A	#N/A	#N/A	#N/A	#N/A	#N/A	#N/A	0.379133	#N/A	0.323261	#N/A	#N/A	#N/A	#N/A	#N/A	#N/A	#N/A	#N/A	#N/A	0.632682	#N/A	#N/A	0.427036	#N/A	#N/A	0.740999	1.00708	1.37673	1.04633	0.600693	#N/A	#N/A	0.818184	#N/A	18	ENSG00000114354	TFG	protein_coding	trafficking from ER to golgi regulator [Source:HGNC Symbol;Acc:HGNC:11758]
BTBD18	#N/A	#N/A	1.18337	#N/A	#N/A	#N/A	#N/A	#N/A	2.42778	#N/A	1.14554	#N/A	1.00713	0.923337	1.12152	#N/A	#N/A	#N/A	#N/A	0.945744	#N/A	#N/A	#N/A	1.1431	#N/A	#N/A	2.59849	1.5335	#N/A	#N/A	#N/A	#N/A	#N/A	#N/A	#N/A	#N/A	#N/A	#N/A	#N/A	#N/A	#N/A	#N/A	#N/A	#N/A	#N/A	#N/A	#N/A	#N/A	#N/A	#N/A	#N/A	0.81802	0.942577	2.66109	2.58632	1.14805	0.891943	#N/A	#N/A	#N/A	#N/A	1.40584	1.29165	18	ENSG00000233436	BTBD18	protein_coding	BTB domain containing 18 [Source:HGNC Symbol;Acc:HGNC:37214]
KIF5B	#N/A	#N/A	#N/A	#N/A	#N/A	#N/A	#N/A	#N/A	1.3557	#N/A	1.86078	#N/A	#N/A	#N/A	#N/A	#N/A	#N/A	#N/A	#N/A	1.29427	#N/A	0.875174	#N/A	#N/A	#N/A	#N/A	#N/A	#N/A	#N/A	#N/A	#N/A	#N/A	#N/A	#N/A	#N/A	#N/A	1.03971	0.227763	1.14837	0.69737	0.158912	#N/A	0.539681	0.337038	0.616606	#N/A	0.44488	0.324931	#N/A	0.708347	#N/A	#N/A	#N/A	#N/A	#N/A	#N/A	2.00086	1.61948	#N/A	1.22351	#N/A	#N/A	#N/A	18	ENSG00000170759	KIF5B	protein_coding	kinesin family member 5B [Source:HGNC Symbol;Acc:HGNC:6324]
EIF3L	#N/A	#N/A	1.77258	#N/A	#N/A	#N/A	1.35055	#N/A	1.37403	#N/A	0.837002	#N/A	#N/A	2.40222	1.35792	3.22645	1.15687	1.833	#N/A	0.604376	#N/A	#N/A	#N/A	#N/A	0.874219	#N/A	#N/A	#N/A	#N/A	#N/A	1.22084	#N/A	#N/A	#N/A	#N/A	#N/A	0.438587	#N/A	#N/A	#N/A	0.375943	#N/A	#N/A	#N/A	#N/A	#N/A	0.660561	#N/A	#N/A	#N/A	#N/A	2.96818	1.59081	#N/A	1.77982	#N/A	#N/A	#N/A	#N/A	#N/A	#N/A	#N/A	#N/A	18	ENSG00000100129	EIF3L	protein_coding	eukaryotic translation initiation factor 3 subunit L [Source:HGNC Symbol;Acc:HGNC:18138]
ERGIC2	#N/A	#N/A	#N/A	#N/A	#N/A	#N/A	#N/A	#N/A	1.18189	0.429898	1.66038	#N/A	#N/A	#N/A	#N/A	#N/A	#N/A	#N/A	#N/A	0.941839	#N/A	#N/A	#N/A	#N/A	#N/A	#N/A	#N/A	0.693786	0.881004	2.68328	#N/A	#N/A	#N/A	#N/A	#N/A	#N/A	0.883814	#N/A	0.752123	0.254932	#N/A	#N/A	0.369735	#N/A	0.628991	#N/A	0.365114	0.241641	#N/A	0.497813	#N/A	#N/A	#N/A	0.878606	#N/A	#N/A	1.57476	#N/A	#N/A	1.77193	#N/A	#N/A	#N/A	18	ENSG00000087502	ERGIC2	protein_coding	ERGIC and golgi 2 [Source:HGNC Symbol;Acc:HGNC:30208]
CLASRP	#N/A	#N/A	0.434222	0.367024	0.858272	0.747746	#N/A	#N/A	0.935467	#N/A	1.07966	#N/A	#N/A	0.468424	0.420806	0.371792	#N/A	0.640537	#N/A	0.935	#N/A	#N/A	#N/A	0.987614	#N/A	#N/A	0.584127	#N/A	#N/A	#N/A	#N/A	#N/A	#N/A	#N/A	#N/A	#N/A	#N/A	#N/A	#N/A	#N/A	#N/A	#N/A	#N/A	#N/A	#N/A	#N/A	#N/A	#N/A	0.79561	#N/A	#N/A	0.397879	#N/A	#N/A	0.932443	#N/A	1.29704	#N/A	#N/A	#N/A	#N/A	0.644932	#N/A	18	ENSG00000104859	CLASRP	protein_coding	CLK4 associating serine/arginine rich protein [Source:HGNC Symbol;Acc:HGNC:17731]
MFSD8	#N/A	#N/A	0.377077	0.493896	#N/A	0.675843	#N/A	#N/A	1.00068	#N/A	0.925272	#N/A	#N/A	0.34187	0.362683	#N/A	#N/A	0.807166	#N/A	#N/A	#N/A	0.742898	#N/A	0.957394	#N/A	#N/A	#N/A	#N/A	#N/A	#N/A	0.318908	#N/A	#N/A	#N/A	#N/A	#N/A	#N/A	#N/A	#N/A	#N/A	#N/A	#N/A	#N/A	#N/A	#N/A	#N/A	#N/A	#N/A	#N/A	#N/A	#N/A	0.881641	#N/A	0.619507	0.638488	0.915285	1.67773	1.88564	0.683103	#N/A	#N/A	#N/A	#N/A	18	ENSG00000164073	MFSD8	protein_coding	major facilitator superfamily domain containing 8 [Source:HGNC Symbol;Acc:HGNC:28486]
ATP1A1-AS1	#N/A	#N/A	1.17104	#N/A	1.14667	2.02224	1.83753	#N/A	1.3343	#N/A	2.04847	#N/A	#N/A	#N/A	#N/A	#N/A	#N/A	#N/A	#N/A	#N/A	#N/A	#N/A	#N/A	1.37737	#N/A	#N/A	1.65573	#N/A	#N/A	#N/A	#N/A	#N/A	#N/A	#N/A	#N/A	#N/A	#N/A	#N/A	0.332948	#N/A	#N/A	#N/A	0.427808	#N/A	0.507508	#N/A	0.479967	0.368399	#N/A	0.645251	#N/A	0.344719	#N/A	#N/A	0.82962	#N/A	#N/A	1.00528	#N/A	#N/A	#N/A	#N/A	1.24153	18	ENSG00000203865	ATP1A1-AS1	lncRNA	ATP1A1 antisense RNA 1 [Source:HGNC Symbol;Acc:HGNC:28262]
C11orf52	#N/A	#N/A	6.80464	1.74544	2.75324	2.16597	1.44584	#N/A	1.23228	#N/A	#N/A	#N/A	#N/A	2.61301	#N/A	1.85341	#N/A	3.15673	#N/A	#N/A	#N/A	1.15741	#N/A	#N/A	#N/A	#N/A	2.08127	1.67566	#N/A	#N/A	#N/A	#N/A	#N/A	#N/A	#N/A	#N/A	#N/A	#N/A	#N/A	#N/A	#N/A	#N/A	#N/A	#N/A	#N/A	#N/A	#N/A	#N/A	#N/A	#N/A	#N/A	2.36811	#N/A	#N/A	1.7305	1.05626	#N/A	1.34362	1.4223	#N/A	#N/A	1.36315	#N/A	18	ENSG00000149300	C11orf52	protein_coding	chromosome 11 open reading frame 52 [Source:HGNC Symbol;Acc:HGNC:30531]
ZNF148	#N/A	#N/A	#N/A	#N/A	#N/A	0.418797	#N/A	#N/A	0.703014	#N/A	0.818251	#N/A	#N/A	0.371199	0.303867	0.344548	#N/A	0.313922	#N/A	0.872713	#N/A	#N/A	#N/A	0.771444	#N/A	#N/A	#N/A	0.55757	0.412712	#N/A	0.254274	#N/A	#N/A	#N/A	#N/A	#N/A	#N/A	#N/A	#N/A	#N/A	#N/A	#N/A	0.0814527	#N/A	#N/A	#N/A	0.1417	#N/A	#N/A	#N/A	#N/A	0.196814	#N/A	#N/A	#N/A	#N/A	1.66927	0.625724	#N/A	0.837918	#N/A	#N/A	#N/A	18	ENSG00000163848	ZNF148	protein_coding	zinc finger protein 148 [Source:HGNC Symbol;Acc:HGNC:12933]
GLOD4	#N/A	#N/A	0.873806	#N/A	#N/A	#N/A	#N/A	#N/A	1.36167	#N/A	1.2767	1.4051	#N/A	1.28801	#N/A	0.674144	0.857715	1.41711	#N/A	2.08824	#N/A	#N/A	0.881946	#N/A	#N/A	#N/A	#N/A	#N/A	#N/A	#N/A	0.501139	#N/A	#N/A	#N/A	#N/A	#N/A	0.291633	#N/A	0.390175	#N/A	#N/A	#N/A	#N/A	#N/A	#N/A	#N/A	#N/A	#N/A	#N/A	#N/A	#N/A	0.644623	#N/A	#N/A	1.11435	#N/A	1.27222	2.76248	1.64615	#N/A	#N/A	#N/A	#N/A	18	ENSG00000167699	GLOD4	protein_coding	glyoxalase domain containing 4 [Source:HGNC Symbol;Acc:HGNC:14111]
ARRDC2	#N/A	#N/A	#N/A	#N/A	#N/A	1.34268	#N/A	#N/A	0.837891	#N/A	3.99917	#N/A	#N/A	1.57059	1.66233	0.851146	0.941186	2.08065	4.69704	3.35463	1.76648	#N/A	#N/A	1.13823	#N/A	#N/A	#N/A	#N/A	#N/A	#N/A	#N/A	#N/A	#N/A	#N/A	#N/A	#N/A	#N/A	#N/A	#N/A	#N/A	#N/A	#N/A	#N/A	#N/A	#N/A	#N/A	#N/A	#N/A	#N/A	#N/A	#N/A	2.22193	#N/A	1.04547	2.62494	1.4035	1.39094	5.34143	#N/A	#N/A	#N/A	#N/A	#N/A	18	ENSG00000105643	ARRDC2	protein_coding	arrestin domain containing 2 [Source:HGNC Symbol;Acc:HGNC:25225]
DDX21	#N/A	#N/A	0.347158	#N/A	#N/A	0.676579	#N/A	#N/A	1.02822	#N/A	1.63261	#N/A	#N/A	#N/A	#N/A	#N/A	#N/A	#N/A	#N/A	#N/A	#N/A	#N/A	#N/A	#N/A	#N/A	#N/A	#N/A	#N/A	#N/A	#N/A	#N/A	#N/A	#N/A	#N/A	0.244162	#N/A	0.616711	0.219242	0.363173	#N/A	0.171303	#N/A	0.197231	0.286742	#N/A	#N/A	0.286368	0.241947	#N/A	0.261309	#N/A	#N/A	#N/A	#N/A	#N/A	0.821128	1.64739	0.945212	#N/A	1.31151	#N/A	#N/A	#N/A	18	ENSG00000165732	DDX21	protein_coding	DExD-box helicase 21 [Source:HGNC Symbol;Acc:HGNC:2744]
LINC00663	#N/A	#N/A	1.43858	1.09805	1.24869	2.63602	#N/A	#N/A	1.6211	#N/A	1.9863	#N/A	1.55088	0.45819	#N/A	#N/A	#N/A	#N/A	#N/A	#N/A	#N/A	#N/A	#N/A	#N/A	#N/A	#N/A	1.89263	1.62647	1.38836	#N/A	0.665507	#N/A	#N/A	#N/A	#N/A	#N/A	#N/A	#N/A	#N/A	#N/A	#N/A	#N/A	#N/A	#N/A	#N/A	#N/A	#N/A	#N/A	#N/A	#N/A	#N/A	1.09915	0.730954	#N/A	1.2049	1.76466	1.3292	1.56541	#N/A	#N/A	#N/A	#N/A	#N/A	18	ENSG00000266904	LINC00663	lncRNA	long intergenic non-protein coding RNA 663 [Source:HGNC Symbol;Acc:HGNC:28609]
TRMT61B	#N/A	#N/A	0.694751	0.628672	0.783762	1.42371	#N/A	#N/A	0.941743	#N/A	1.64144	#N/A	1.08358	#N/A	#N/A	#N/A	#N/A	#N/A	#N/A	1.45422	#N/A	#N/A	#N/A	0.893134	#N/A	#N/A	0.986812	#N/A	0.744226	#N/A	#N/A	#N/A	#N/A	#N/A	#N/A	#N/A	#N/A	#N/A	#N/A	#N/A	#N/A	#N/A	0.16393	#N/A	#N/A	#N/A	#N/A	0.248429	#N/A	0.374316	#N/A	#N/A	#N/A	#N/A	#N/A	#N/A	2.74419	1.81717	1.44093	3.54716	#N/A	#N/A	#N/A	18	ENSG00000171103	TRMT61B	protein_coding	tRNA methyltransferase 61B [Source:HGNC Symbol;Acc:HGNC:26070]
TRAF3IP3	#N/A	#N/A	0.965269	#N/A	#N/A	0.927641	0.730566	#N/A	0.647012	#N/A	#N/A	#N/A	#N/A	4.74832	2.87271	1.83268	0.825773	1.60942	#N/A	#N/A	#N/A	0.661659	#N/A	#N/A	#N/A	#N/A	#N/A	#N/A	#N/A	#N/A	3.03051	#N/A	1.38212	#N/A	#N/A	#N/A	#N/A	#N/A	#N/A	#N/A	#N/A	#N/A	#N/A	#N/A	#N/A	#N/A	#N/A	#N/A	#N/A	#N/A	#N/A	2.28458	2.39524	#N/A	0.81853	0.5572	#N/A	0.664261	#N/A	#N/A	0.868014	#N/A	#N/A	18	ENSG00000009790	TRAF3IP3	protein_coding	TRAF3 interacting protein 3 [Source:HGNC Symbol;Acc:HGNC:30766]
TP53BP1	#N/A	#N/A	0.876892	#N/A	1.24557	1.25584	#N/A	#N/A	1.02789	#N/A	1.40126	#N/A	#N/A	#N/A	#N/A	#N/A	#N/A	#N/A	#N/A	#N/A	#N/A	#N/A	#N/A	#N/A	#N/A	#N/A	0.664793	#N/A	#N/A	#N/A	#N/A	#N/A	#N/A	#N/A	#N/A	#N/A	0.51054	0.240985	0.640348	0.193932	#N/A	#N/A	0.676138	0.477642	1.05359	#N/A	0.489122	0.533771	#N/A	0.802577	#N/A	#N/A	#N/A	#N/A	#N/A	#N/A	1.15701	#N/A	#N/A	#N/A	#N/A	#N/A	1.05831	18	ENSG00000067369	TP53BP1	protein_coding	tumor protein p53 binding protein 1 [Source:HGNC Symbol;Acc:HGNC:11999]
UROD	#N/A	#N/A	2.02996	1.49932	#N/A	1.21295	#N/A	#N/A	0.935366	#N/A	0.679536	#N/A	#N/A	3.1782	2.53992	2.24166	1.21042	3.3892	1.23666	#N/A	#N/A	#N/A	#N/A	0.785726	#N/A	#N/A	#N/A	2.09747	#N/A	#N/A	1.67936	#N/A	#N/A	#N/A	#N/A	#N/A	#N/A	#N/A	#N/A	#N/A	#N/A	#N/A	#N/A	#N/A	#N/A	#N/A	#N/A	#N/A	#N/A	#N/A	#N/A	1.58024	2.09281	#N/A	#N/A	#N/A	0.659892	#N/A	#N/A	#N/A	#N/A	#N/A	1.57978	18	ENSG00000126088	UROD	protein_coding	uroporphyrinogen decarboxylase [Source:HGNC Symbol;Acc:HGNC:12591]
DAZAP1	#N/A	#N/A	0.530019	#N/A	0.860534	0.823017	#N/A	#N/A	0.923533	#N/A	1.46381	#N/A	#N/A	0.350965	0.434225	#N/A	#N/A	0.848581	#N/A	2.58274	#N/A	#N/A	#N/A	1.24852	#N/A	#N/A	#N/A	#N/A	#N/A	#N/A	#N/A	#N/A	#N/A	#N/A	0.199247	#N/A	#N/A	#N/A	#N/A	#N/A	#N/A	#N/A	#N/A	#N/A	#N/A	#N/A	#N/A	#N/A	#N/A	#N/A	#N/A	0.656662	#N/A	#N/A	0.818612	0.838851	1.71966	2.31709	0.712179	1.30438	#N/A	#N/A	#N/A	18	ENSG00000071626	DAZAP1	protein_coding	DAZ associated protein 1 [Source:HGNC Symbol;Acc:HGNC:2683]
YEATS4	#N/A	#N/A	1.64997	1.46363	2.44459	#N/A	#N/A	#N/A	1.39095	#N/A	2.4313	#N/A	0.86892	#N/A	#N/A	#N/A	#N/A	#N/A	#N/A	2.20632	#N/A	#N/A	#N/A	#N/A	1.55498	#N/A	#N/A	#N/A	#N/A	#N/A	#N/A	#N/A	#N/A	#N/A	#N/A	#N/A	0.626	#N/A	0.660183	#N/A	#N/A	#N/A	0.292433	#N/A	#N/A	#N/A	#N/A	#N/A	#N/A	0.462374	#N/A	1.18425	1.22075	#N/A	#N/A	1.91975	#N/A	1.30483	1.61953	1.22582	#N/A	#N/A	#N/A	18	ENSG00000127337	YEATS4	protein_coding	YEATS domain containing 4 [Source:HGNC Symbol;Acc:HGNC:24859]
CHRNA5	#N/A	#N/A	2.63433	#N/A	#N/A	0.75574	0.621587	#N/A	0.595127	#N/A	#N/A	#N/A	1.24973	2.58874	1.6941	2.74679	#N/A	1.05756	#N/A	#N/A	#N/A	0.567404	#N/A	#N/A	#N/A	#N/A	#N/A	0.674647	0.711338	#N/A	1.84663	#N/A	#N/A	#N/A	#N/A	#N/A	#N/A	#N/A	#N/A	#N/A	#N/A	#N/A	#N/A	#N/A	#N/A	#N/A	#N/A	#N/A	#N/A	#N/A	#N/A	4.48908	1.43897	#N/A	0.694672	#N/A	#N/A	0.601986	0.653084	#N/A	#N/A	#N/A	#N/A	18	ENSG00000169684	CHRNA5	protein_coding	cholinergic receptor nicotinic alpha 5 subunit [Source:HGNC Symbol;Acc:HGNC:1959]
LINC01586	#N/A	#N/A	1.04529	#N/A	1.50262	1.03597	0.7923	#N/A	0.692406	#N/A	#N/A	#N/A	#N/A	1.01089	#N/A	1.96297	#N/A	#N/A	#N/A	#N/A	#N/A	0.725335	#N/A	#N/A	0.700703	#N/A	2.39034	0.993034	1.095	#N/A	#N/A	#N/A	#N/A	#N/A	#N/A	#N/A	0.978713	#N/A	#N/A	#N/A	#N/A	#N/A	#N/A	#N/A	#N/A	#N/A	#N/A	#N/A	#N/A	#N/A	#N/A	1.77981	1.39356	#N/A	0.889548	#N/A	#N/A	#N/A	0.829372	#N/A	#N/A	0.788711	#N/A	18	ENSG00000249487	LINC01586	lncRNA	long intergenic non-protein coding RNA 1586 [Source:HGNC Symbol;Acc:HGNC:51434]
SDF4	#N/A	#N/A	#N/A	#N/A	#N/A	#N/A	#N/A	#N/A	0.906031	#N/A	0.949028	#N/A	#N/A	#N/A	#N/A	#N/A	#N/A	#N/A	#N/A	#N/A	#N/A	#N/A	#N/A	#N/A	#N/A	#N/A	1.12398	0.82796	0.965476	2.03165	#N/A	#N/A	#N/A	#N/A	#N/A	#N/A	0.497745	#N/A	#N/A	#N/A	#N/A	#N/A	0.228176	#N/A	0.38641	#N/A	0.300027	0.263822	#N/A	0.329068	#N/A	1.08964	#N/A	1.06218	#N/A	1.90401	1.77894	2.05278	#N/A	#N/A	#N/A	0.849089	#N/A	18	ENSG00000078808	SDF4	protein_coding	stromal cell derived factor 4 [Source:HGNC Symbol;Acc:HGNC:24188]
PUDP	#N/A	#N/A	#N/A	#N/A	#N/A	#N/A	#N/A	#N/A	0.725305	#N/A	1.52488	#N/A	#N/A	0.256966	#N/A	#N/A	0.67712	0.579958	1.3893	1.22631	#N/A	0.655477	#N/A	1.25328	#N/A	#N/A	#N/A	#N/A	#N/A	3.44561	#N/A	#N/A	#N/A	#N/A	#N/A	#N/A	#N/A	#N/A	#N/A	#N/A	#N/A	#N/A	#N/A	#N/A	#N/A	#N/A	#N/A	#N/A	#N/A	#N/A	#N/A	0.741359	0.509873	#N/A	1.09352	1.00186	1.92948	1.68749	0.693136	1.04254	#N/A	#N/A	#N/A	18	ENSG00000130021	PUDP	protein_coding	pseudouridine 5'-phosphatase [Source:HGNC Symbol;Acc:HGNC:16818]
MSRB2	#N/A	#N/A	0.275619	0.250848	0.212809	0.177758	0.163891	#N/A	0.165839	#N/A	#N/A	#N/A	0.322081	1.51796	0.771835	#N/A	#N/A	0.216465	#N/A	#N/A	#N/A	#N/A	#N/A	0.140717	#N/A	#N/A	0.255832	#N/A	0.272129	#N/A	#N/A	#N/A	#N/A	#N/A	#N/A	#N/A	#N/A	#N/A	#N/A	#N/A	#N/A	#N/A	#N/A	#N/A	#N/A	#N/A	#N/A	#N/A	#N/A	#N/A	#N/A	0.311327	#N/A	0.186379	0.165421	#N/A	#N/A	0.156519	#N/A	#N/A	#N/A	#N/A	0.212294	18	ENSG00000148450	MSRB2	protein_coding	methionine sulfoxide reductase B2 [Source:HGNC Symbol;Acc:HGNC:17061]
HMGXB3	#N/A	#N/A	#N/A	#N/A	#N/A	#N/A	0.646447	#N/A	0.730812	#N/A	#N/A	#N/A	#N/A	0.260755	0.362099	0.52433	#N/A	#N/A	#N/A	0.889722	#N/A	0.701197	#N/A	1.47845	#N/A	#N/A	0.449043	#N/A	0.781602	#N/A	0.488949	#N/A	#N/A	#N/A	#N/A	#N/A	#N/A	#N/A	#N/A	#N/A	#N/A	#N/A	0.174015	#N/A	#N/A	#N/A	0.245853	#N/A	#N/A	#N/A	#N/A	0.560207	#N/A	#N/A	#N/A	1.30797	1.53256	1.35942	#N/A	1.94039	#N/A	#N/A	#N/A	18	ENSG00000113716	HMGXB3	protein_coding	HMG-box containing 3 [Source:HGNC Symbol;Acc:HGNC:28982]
LINC02028	#N/A	#N/A	1.59742	1.35266	1.40858	1.04775	#N/A	#N/A	0.641594	#N/A	#N/A	#N/A	#N/A	2.50499	1.99755	1.4473	#N/A	#N/A	#N/A	#N/A	#N/A	#N/A	#N/A	#N/A	#N/A	#N/A	1.44015	0.912623	#N/A	#N/A	1.201	#N/A	1.39863	#N/A	#N/A	#N/A	#N/A	#N/A	#N/A	#N/A	#N/A	#N/A	#N/A	#N/A	#N/A	#N/A	#N/A	#N/A	#N/A	#N/A	#N/A	3.5585	1.58562	0.949245	#N/A	0.686983	#N/A	0.631919	#N/A	#N/A	#N/A	0.804274	#N/A	18	ENSG00000230102	LINC02028	lncRNA	long intergenic non-protein coding RNA 2028 [Source:HGNC Symbol;Acc:HGNC:27718]
TRIM59	#N/A	#N/A	1.23188	#N/A	1.82702	#N/A	#N/A	#N/A	0.827534	#N/A	#N/A	#N/A	#N/A	1.30948	1.07303	1.42614	#N/A	#N/A	0.899733	#N/A	#N/A	#N/A	#N/A	#N/A	#N/A	#N/A	#N/A	#N/A	#N/A	#N/A	1.77427	#N/A	1.52811	#N/A	#N/A	#N/A	#N/A	#N/A	0.711844	#N/A	0.553218	#N/A	0.881631	0.765524	0.701966	#N/A	0.676329	1.28944	#N/A	0.61853	#N/A	1.06587	#N/A	#N/A	#N/A	#N/A	#N/A	#N/A	#N/A	#N/A	#N/A	#N/A	#N/A	18	ENSG00000213186	TRIM59	protein_coding	tripartite motif containing 59 [Source:HGNC Symbol;Acc:HGNC:30834]
THAP2	#N/A	#N/A	1.38506	0.768264	1.38696	#N/A	#N/A	#N/A	1.24309	#N/A	2.91407	#N/A	1.33544	0.558174	1.32743	#N/A	#N/A	#N/A	1.2712	#N/A	#N/A	#N/A	#N/A	1.71389	2.33809	#N/A	0.998916	#N/A	1.72011	#N/A	0.483855	#N/A	#N/A	#N/A	#N/A	#N/A	0.549656	#N/A	#N/A	#N/A	#N/A	#N/A	#N/A	#N/A	#N/A	#N/A	#N/A	#N/A	#N/A	#N/A	#N/A	0.818307	#N/A	#N/A	#N/A	#N/A	#N/A	1.07386	#N/A	#N/A	#N/A	#N/A	1.51939	18	ENSG00000173451	THAP2	protein_coding	THAP domain containing 2 [Source:HGNC Symbol;Acc:HGNC:20854]
MMAA	#N/A	#N/A	0.484931	#N/A	#N/A	#N/A	#N/A	#N/A	1.28353	#N/A	#N/A	#N/A	#N/A	0.916246	#N/A	0.849759	#N/A	1.03532	#N/A	#N/A	1.76834	#N/A	#N/A	#N/A	1.52829	#N/A	#N/A	1.25051	#N/A	#N/A	0.566946	#N/A	#N/A	#N/A	#N/A	#N/A	0.374096	#N/A	0.344219	#N/A	#N/A	#N/A	#N/A	#N/A	#N/A	#N/A	0.462733	#N/A	#N/A	#N/A	#N/A	1.78988	1.17887	2.00285	#N/A	#N/A	1.68368	1.7264	1.28565	#N/A	#N/A	#N/A	#N/A	18	ENSG00000151611	MMAA	protein_coding	metabolism of cobalamin associated A [Source:HGNC Symbol;Acc:HGNC:18871]
OXCT1	#N/A	#N/A	#N/A	#N/A	#N/A	#N/A	#N/A	#N/A	#N/A	0.929904	1.86079	1.07239	#N/A	#N/A	#N/A	#N/A	#N/A	#N/A	#N/A	#N/A	#N/A	#N/A	#N/A	#N/A	#N/A	#N/A	1.8747	1.58509	#N/A	#N/A	#N/A	#N/A	#N/A	#N/A	0.606022	#N/A	1.52511	0.971241	3.23903	1.30438	0.430158	#N/A	4.14708	2.47058	4.02879	0.902308	2.9417	2.0797	#N/A	4.54243	#N/A	#N/A	#N/A	#N/A	#N/A	#N/A	#N/A	#N/A	#N/A	#N/A	#N/A	#N/A	#N/A	18	ENSG00000083720	OXCT1	protein_coding	3-oxoacid CoA-transferase 1 [Source:HGNC Symbol;Acc:HGNC:8527]
#248475	#N/A	#N/A	#N/A	0.0777609	#N/A	0.0582586	#N/A	#N/A	#N/A	0.0480967	#N/A	#N/A	0.0683597	0.0408599	0.0938656	#N/A	#N/A	#N/A	#N/A	#N/A	#N/A	#N/A	0.0722647	#N/A	#N/A	#N/A	#N/A	#N/A	#N/A	#N/A	#N/A	#N/A	#N/A	#N/A	0.00284878	#N/A	#N/A	0.00291606	0.00780776	0.00352059	0.0211643	#N/A	0.0134306	0.00949025	0.0141856	#N/A	#N/A	0.00592844	#N/A	0.0236144	#N/A	0.0742631	#N/A	#N/A	#N/A	#N/A	#N/A	#N/A	#N/A	#N/A	#N/A	#N/A	#N/A	18	ENSG00000248475		lncRNA	novel transcript
#233461	#N/A	#N/A	#N/A	#N/A	#N/A	#N/A	#N/A	#N/A	#N/A	0.646973	#N/A	#N/A	0.345999	1.5791	0.69162	0.566264	#N/A	#N/A	#N/A	#N/A	#N/A	#N/A	#N/A	#N/A	#N/A	#N/A	#N/A	0.261141	0.280509	#N/A	1.11302	#N/A	#N/A	#N/A	#N/A	#N/A	0.750253	#N/A	0.410881	#N/A	#N/A	#N/A	1.60532	0.163583	#N/A	#N/A	1.34229	0.192909	#N/A	0.695821	#N/A	1.71793	#N/A	0.241343	#N/A	#N/A	#N/A	0.174694	#N/A	#N/A	#N/A	#N/A	#N/A	18	ENSG00000233461		lncRNA	novel transcript
CTSB#164733	#N/A	#N/A	#N/A	#N/A	#N/A	#N/A	#N/A	#N/A	#N/A	#N/A	2.96242	#N/A	#N/A	1.62528	#N/A	1.19504	1.29609	1.96409	2.10334	1.20717	2.02526	3.28267	#N/A	2.95629	#N/A	#N/A	#N/A	#N/A	#N/A	#N/A	1.70917	#N/A	1.42361	#N/A	#N/A	#N/A	#N/A	#N/A	0.691505	#N/A	#N/A	#N/A	#N/A	#N/A	#N/A	#N/A	#N/A	#N/A	#N/A	#N/A	#N/A	1.95168	#N/A	1.19844	#N/A	1.80304	1.34685	2.59573	#N/A	#N/A	#N/A	#N/A	#N/A	18	ENSG00000164733	CTSB	protein_coding	cathepsin B [Source:HGNC Symbol;Acc:HGNC:2527]
ZNF449	#N/A	#N/A	0.385348	#N/A	#N/A	#N/A	#N/A	#N/A	#N/A	#N/A	3.22372	#N/A	#N/A	0.540369	#N/A	#N/A	1.16482	1.17004	1.31457	#N/A	1.7584	#N/A	#N/A	1.44582	#N/A	#N/A	#N/A	#N/A	0.931264	#N/A	0.715776	#N/A	1.18883	#N/A	#N/A	#N/A	#N/A	#N/A	#N/A	#N/A	#N/A	#N/A	#N/A	#N/A	#N/A	#N/A	#N/A	#N/A	1.94428	#N/A	#N/A	1.1107	0.919737	#N/A	1.06582	1.82509	2.35885	1.2901	#N/A	#N/A	#N/A	#N/A	#N/A	18	ENSG00000173275	ZNF449	protein_coding	zinc finger protein 449 [Source:HGNC Symbol;Acc:HGNC:21039]
#267011	#N/A	#N/A	0.931458	1.78312	#N/A	#N/A	#N/A	#N/A	#N/A	#N/A	0.651267	#N/A	#N/A	2.5146	1.40388	1.62478	#N/A	2.07429	1.15678	#N/A	#N/A	1.0348	2.01825	0.695406	#N/A	#N/A	#N/A	#N/A	#N/A	#N/A	2.54693	#N/A	1.37291	#N/A	#N/A	#N/A	#N/A	#N/A	#N/A	#N/A	#N/A	#N/A	0.560101	#N/A	#N/A	#N/A	#N/A	#N/A	#N/A	0.926027	#N/A	1.73975	#N/A	1.5464	#N/A	0.972583	#N/A	#N/A	#N/A	#N/A	#N/A	#N/A	#N/A	18	ENSG00000267011		lncRNA	novel transcript
MRPL47	#N/A	#N/A	1.66674	#N/A	1.23554	#N/A	#N/A	#N/A	#N/A	#N/A	#N/A	#N/A	1.49939	1.91999	1.20196	0.903827	1.48704	#N/A	#N/A	#N/A	#N/A	1.18453	#N/A	#N/A	#N/A	#N/A	#N/A	#N/A	#N/A	#N/A	1.33265	#N/A	1.43954	#N/A	#N/A	#N/A	1.15692	#N/A	1.1615	#N/A	#N/A	#N/A	#N/A	#N/A	#N/A	#N/A	#N/A	#N/A	#N/A	0.986594	#N/A	1.56552	1.52438	#N/A	#N/A	#N/A	0.814141	0.954548	1.17377	#N/A	#N/A	#N/A	#N/A	18	ENSG00000136522	MRPL47	protein_coding	mitochondrial ribosomal protein L47 [Source:HGNC Symbol;Acc:HGNC:16652]
ASIC4-AS1	#N/A	#N/A	2.49848	2.06821	#N/A	1.4786	#N/A	#N/A	#N/A	#N/A	#N/A	#N/A	1.92038	3.10681	2.75786	1.97327	#N/A	2.53952	#N/A	#N/A	#N/A	#N/A	#N/A	#N/A	#N/A	#N/A	1.65436	#N/A	1.36646	#N/A	1.44267	#N/A	#N/A	#N/A	#N/A	#N/A	#N/A	#N/A	#N/A	#N/A	#N/A	#N/A	#N/A	#N/A	#N/A	#N/A	#N/A	#N/A	#N/A	#N/A	#N/A	6.55632	2.15748	1.28147	1.26795	0.860115	#N/A	0.981628	1.06139	#N/A	#N/A	#N/A	#N/A	18	ENSG00000227432	ASIC4-AS1	lncRNA	ASIC4 antisense RNA 1 [Source:HGNC Symbol;Acc:HGNC:40960]
AGT	#N/A	#N/A	0.735764	0.354625	0.199237	0.179153	#N/A	#N/A	#N/A	#N/A	#N/A	#N/A	#N/A	0.667351	0.316266	0.269751	0.161923	0.201137	#N/A	#N/A	#N/A	#N/A	#N/A	#N/A	#N/A	#N/A	0.317447	#N/A	0.172778	#N/A	0.541555	#N/A	0.199706	#N/A	#N/A	#N/A	0.245317	#N/A	0.464133	#N/A	#N/A	#N/A	1.88214	#N/A	#N/A	#N/A	1.09403	#N/A	#N/A	0.482355	#N/A	#N/A	#N/A	#N/A	#N/A	#N/A	#N/A	#N/A	#N/A	#N/A	#N/A	#N/A	#N/A	18	ENSG00000135744	AGT	protein_coding	angiotensinogen [Source:HGNC Symbol;Acc:HGNC:333]
DMAC1	#N/A	#N/A	0.668962	#N/A	#N/A	#N/A	0.148231	#N/A	#N/A	#N/A	#N/A	#N/A	#N/A	0.313256	0.218214	0.198217	0.0334208	0.18371	#N/A	#N/A	#N/A	#N/A	#N/A	#N/A	#N/A	#N/A	#N/A	#N/A	0.167282	#N/A	#N/A	#N/A	0.224672	#N/A	#N/A	#N/A	1.59186	#N/A	#N/A	#N/A	#N/A	#N/A	0.688222	#N/A	0.142372	#N/A	#N/A	0.240136	#N/A	0.865762	#N/A	0.29263	0.195573	0.154368	#N/A	#N/A	#N/A	#N/A	#N/A	#N/A	#N/A	0.180196	#N/A	18	ENSG00000137038	DMAC1	protein_coding	distal membrane arm assembly component 1 [Source:HGNC Symbol;Acc:HGNC:30536]
ESYT3	#N/A	#N/A	1.86847	1.87973	#N/A	1.80238	1.1756	#N/A	#N/A	#N/A	#N/A	#N/A	#N/A	0.944134	1.6669	1.08216	#N/A	1.48597	#N/A	#N/A	#N/A	#N/A	#N/A	0.625555	1.04111	#N/A	3.46721	1.59529	1.71225	#N/A	#N/A	#N/A	#N/A	#N/A	#N/A	#N/A	#N/A	#N/A	#N/A	#N/A	#N/A	#N/A	#N/A	#N/A	#N/A	#N/A	#N/A	#N/A	#N/A	#N/A	#N/A	2.41306	1.27445	#N/A	1.45442	#N/A	#N/A	1.04267	1.23998	#N/A	#N/A	#N/A	#N/A	18	ENSG00000158220	ESYT3	protein_coding	extended synaptotagmin 3 [Source:HGNC Symbol;Acc:HGNC:24295]
ZBTB44-DT	#N/A	#N/A	0.820498	1.67443	#N/A	1.4943	1.48816	#N/A	#N/A	#N/A	#N/A	#N/A	#N/A	0.849548	1.64599	1.32411	#N/A	1.81148	#N/A	#N/A	0.962696	1.40074	#N/A	0.767949	#N/A	0.573091	1.53417	1.21956	#N/A	#N/A	#N/A	#N/A	#N/A	#N/A	#N/A	#N/A	#N/A	#N/A	#N/A	#N/A	#N/A	#N/A	0.541626	#N/A	#N/A	#N/A	0.662336	0.682705	#N/A	#N/A	#N/A	#N/A	1.11663	#N/A	#N/A	#N/A	#N/A	#N/A	#N/A	#N/A	#N/A	#N/A	#N/A	18	ENSG00000175773	ZBTB44-DT	lncRNA	ZBTB44 divergent transcript [Source:HGNC Symbol;Acc:HGNC:54265]
AKTIP	#N/A	#N/A	0.837929	#N/A	#N/A	#N/A	#N/A	#N/A	#N/A	#N/A	#N/A	#N/A	#N/A	2.8246	1.20469	2.51128	1.33888	3.11438	1.54991	1.6262	1.22303	1.99443	#N/A	#N/A	#N/A	#N/A	2.41168	1.87998	1.96739	#N/A	1.46089	#N/A	#N/A	#N/A	#N/A	#N/A	#N/A	#N/A	#N/A	#N/A	#N/A	#N/A	#N/A	#N/A	#N/A	#N/A	#N/A	#N/A	#N/A	#N/A	#N/A	0.571206	#N/A	#N/A	#N/A	#N/A	1.71143	1.52494	#N/A	#N/A	#N/A	#N/A	1.22676	18	ENSG00000166971	AKTIP	protein_coding	AKT interacting protein [Source:HGNC Symbol;Acc:HGNC:16710]
RELA-DT	#N/A	#N/A	#N/A	1.56202	#N/A	#N/A	#N/A	#N/A	#N/A	#N/A	#N/A	#N/A	#N/A	2.84034	1.84313	2.10051	#N/A	2.3038	1.31408	#N/A	#N/A	1.01037	#N/A	0.793259	1.04038	#N/A	1.33742	#N/A	1.54363	#N/A	0.821435	#N/A	1.60886	#N/A	#N/A	#N/A	#N/A	#N/A	#N/A	#N/A	#N/A	#N/A	#N/A	#N/A	#N/A	#N/A	#N/A	#N/A	#N/A	#N/A	#N/A	2.53407	1.77711	#N/A	#N/A	#N/A	#N/A	#N/A	1.25233	#N/A	#N/A	1.93857	1.18671	18	ENSG00000285533	RELA-DT	lncRNA	RELA divergent transcript [Source:HGNC Symbol;Acc:HGNC:54185]
#275764	#N/A	#N/A	#N/A	#N/A	1.28984	#N/A	#N/A	#N/A	#N/A	#N/A	#N/A	#N/A	#N/A	0.672993	#N/A	#N/A	#N/A	#N/A	#N/A	#N/A	#N/A	#N/A	#N/A	0.913417	#N/A	#N/A	#N/A	#N/A	#N/A	#N/A	0.996663	1.08821	3.59872	#N/A	#N/A	#N/A	0.935409	#N/A	1.356	0.368436	#N/A	#N/A	0.66306	1.09848	#N/A	#N/A	0.435023	#N/A	#N/A	0.877677	#N/A	1.23027	#N/A	1.47621	#N/A	1.44557	#N/A	1.18615	1.71749	#N/A	#N/A	#N/A	#N/A	18	ENSG00000275764		lncRNA	novel transcript
#287474	#N/A	#N/A	#N/A	#N/A	1.35163	#N/A	#N/A	#N/A	#N/A	#N/A	#N/A	#N/A	#N/A	0.961349	1.7088	2.10308	1.40926	#N/A	#N/A	#N/A	#N/A	0.974205	#N/A	#N/A	#N/A	#N/A	#N/A	#N/A	#N/A	#N/A	1.61853	#N/A	1.60574	#N/A	#N/A	#N/A	#N/A	#N/A	1.28242	#N/A	#N/A	#N/A	2.00376	#N/A	1.51018	#N/A	1.1532	0.914408	#N/A	1.92433	#N/A	1.96766	#N/A	1.45724	1.37005	#N/A	#N/A	1.08817	#N/A	#N/A	#N/A	#N/A	#N/A	18	ENSG00000287474		lncRNA	novel transcript
YLPM1	#N/A	#N/A	#N/A	#N/A	#N/A	0.47404	#N/A	#N/A	#N/A	#N/A	#N/A	#N/A	#N/A	#N/A	#N/A	#N/A	#N/A	#N/A	#N/A	0.714944	#N/A	#N/A	#N/A	#N/A	#N/A	#N/A	0.519017	#N/A	0.640949	#N/A	#N/A	#N/A	#N/A	#N/A	0.216364	#N/A	0.175877	0.214629	0.43216	0.172035	0.197387	#N/A	0.39577	0.406062	0.387112	#N/A	0.408447	0.405065	#N/A	0.364003	#N/A	#N/A	#N/A	#N/A	#N/A	#N/A	1.3651	0.584135	#N/A	#N/A	#N/A	#N/A	#N/A	18	ENSG00000119596	YLPM1	protein_coding	YLP motif containing 1 [Source:HGNC Symbol;Acc:HGNC:17798]
TJP2	#N/A	#N/A	#N/A	#N/A	#N/A	#N/A	#N/A	#N/A	#N/A	#N/A	#N/A	#N/A	#N/A	1.193	1.44821	#N/A	#N/A	1.46821	#N/A	#N/A	0.957566	1.70523	#N/A	#N/A	#N/A	#N/A	1.67245	0.987241	#N/A	#N/A	1.53119	1.28919	1.11109	1.55327	#N/A	#N/A	#N/A	#N/A	#N/A	#N/A	#N/A	#N/A	#N/A	#N/A	#N/A	#N/A	#N/A	#N/A	#N/A	#N/A	#N/A	1.06505	0.530756	#N/A	1.1691	#N/A	1.60629	1.00469	#N/A	#N/A	#N/A	0.929886	1.26474	18	ENSG00000119139	TJP2	protein_coding	tight junction protein 2 [Source:HGNC Symbol;Acc:HGNC:11828]
ARHGEF37	#N/A	#N/A	#N/A	#N/A	#N/A	#N/A	#N/A	#N/A	#N/A	#N/A	#N/A	#N/A	#N/A	1.37243	1.1355	0.595645	#N/A	1.47736	1.19633	#N/A	#N/A	1.64028	#N/A	1.80424	#N/A	#N/A	#N/A	#N/A	1.57431	#N/A	1.02563	#N/A	#N/A	#N/A	#N/A	#N/A	#N/A	#N/A	#N/A	#N/A	#N/A	#N/A	#N/A	#N/A	#N/A	#N/A	#N/A	#N/A	#N/A	#N/A	#N/A	2.62758	0.779711	2.60328	5.01708	2.47476	1.54428	3.19807	#N/A	#N/A	#N/A	1.06859	3.75854	18	ENSG00000183111	ARHGEF37	protein_coding	Rho guanine nucleotide exchange factor 37 [Source:HGNC Symbol;Acc:HGNC:34430]
FGD4	#N/A	#N/A	#N/A	#N/A	#N/A	#N/A	#N/A	#N/A	#N/A	#N/A	#N/A	#N/A	#N/A	0.397362	0.905497	0.761701	#N/A	0.350406	0.578029	1.16129	0.703353	0.90176	#N/A	0.970442	#N/A	#N/A	#N/A	#N/A	#N/A	1.94935	0.754247	0.66543	0.519868	#N/A	#N/A	#N/A	#N/A	#N/A	0.231216	#N/A	#N/A	#N/A	#N/A	#N/A	#N/A	#N/A	#N/A	#N/A	#N/A	0.397983	#N/A	#N/A	#N/A	#N/A	#N/A	#N/A	0.911503	#N/A	#N/A	#N/A	#N/A	2.84045	2.59073	18	ENSG00000139132	FGD4	protein_coding	FYVE, RhoGEF and PH domain containing 4 [Source:HGNC Symbol;Acc:HGNC:19125]
DENND11#257093	#N/A	#N/A	#N/A	#N/A	#N/A	#N/A	#N/A	#N/A	#N/A	#N/A	#N/A	#N/A	#N/A	0.654629	0.933707	0.677266	0.973645	1.00421	0.963889	1.95886	#N/A	0.885389	0.615741	1.24133	#N/A	#N/A	#N/A	#N/A	#N/A	#N/A	0.731714	#N/A	0.575417	#N/A	#N/A	#N/A	#N/A	#N/A	0.225934	#N/A	#N/A	#N/A	0.390921	#N/A	#N/A	#N/A	0.416685	0.284954	#N/A	0.364069	#N/A	#N/A	#N/A	#N/A	#N/A	#N/A	1.7999	#N/A	#N/A	#N/A	#N/A	#N/A	#N/A	18	ENSG00000257093	DENND11	protein_coding	DENN domain containing 11 [Source:HGNC Symbol;Acc:HGNC:29472]
#264596	#N/A	#N/A	#N/A	#N/A	#N/A	#N/A	#N/A	#N/A	#N/A	#N/A	#N/A	#N/A	#N/A	3.25048	1.56566	2.3633	1.57977	2.09034	#N/A	#N/A	#N/A	#N/A	2.07366	0.687868	1.09734	#N/A	2.12332	1.60147	#N/A	#N/A	2.1562	#N/A	2.9791	#N/A	#N/A	#N/A	#N/A	#N/A	#N/A	#N/A	#N/A	#N/A	#N/A	#N/A	#N/A	0.289824	#N/A	#N/A	#N/A	#N/A	#N/A	1.52181	#N/A	#N/A	1.61405	1.12162	#N/A	1.05488	#N/A	#N/A	#N/A	1.39548	#N/A	18	ENSG00000264596		lncRNA	novel transcript, sense intronic to PTPRM
SNRK	#N/A	#N/A	#N/A	#N/A	#N/A	#N/A	#N/A	#N/A	#N/A	#N/A	#N/A	#N/A	#N/A	0.472098	0.670715	0.803901	#N/A	0.556005	#N/A	0.771496	0.739399	#N/A	0.481128	#N/A	#N/A	#N/A	#N/A	#N/A	#N/A	#N/A	#N/A	#N/A	#N/A	#N/A	#N/A	#N/A	0.334232	0.161712	0.448169	0.164379	0.176346	#N/A	0.394938	0.244534	0.490654	#N/A	0.337154	0.280617	#N/A	0.4969	#N/A	#N/A	#N/A	#N/A	#N/A	#N/A	#N/A	#N/A	#N/A	#N/A	#N/A	#N/A	#N/A	18	ENSG00000163788	SNRK	protein_coding	SNF related kinase [Source:HGNC Symbol;Acc:HGNC:30598]
STAT3	#N/A	#N/A	#N/A	#N/A	#N/A	#N/A	#N/A	#N/A	#N/A	#N/A	#N/A	#N/A	#N/A	0.319808	0.353612	#N/A	#N/A	0.354576	0.576503	0.75046	0.572909	#N/A	#N/A	0.933407	#N/A	#N/A	#N/A	#N/A	0.671943	#N/A	0.297645	#N/A	0.38916	#N/A	0.196483	#N/A	#N/A	0.177857	#N/A	#N/A	0.190462	0.276783	#N/A	#N/A	#N/A	#N/A	#N/A	#N/A	1.03155	#N/A	#N/A	#N/A	#N/A	#N/A	#N/A	#N/A	0.80037	0.861441	#N/A	1.41027	#N/A	#N/A	#N/A	18	ENSG00000168610	STAT3	protein_coding	signal transducer and activator of transcription 3 [Source:HGNC Symbol;Acc:HGNC:11364]
MAP2K1	#N/A	#N/A	#N/A	#N/A	#N/A	#N/A	#N/A	#N/A	#N/A	#N/A	#N/A	#N/A	#N/A	0.60016	#N/A	#N/A	0.77719	0.649381	0.966715	1.01662	#N/A	#N/A	#N/A	0.915352	#N/A	#N/A	#N/A	#N/A	#N/A	#N/A	0.700501	#N/A	0.972143	#N/A	0.24733	#N/A	#N/A	0.195431	0.302186	#N/A	0.196508	#N/A	0.291201	#N/A	#N/A	#N/A	0.325243	0.268407	#N/A	0.277117	#N/A	#N/A	#N/A	#N/A	#N/A	#N/A	0.983188	0.877575	#N/A	#N/A	#N/A	#N/A	#N/A	18	ENSG00000169032	MAP2K1	protein_coding	mitogen-activated protein kinase kinase 1 [Source:HGNC Symbol;Acc:HGNC:6840]
MVB12B	#N/A	#N/A	#N/A	#N/A	#N/A	#N/A	#N/A	#N/A	#N/A	#N/A	#N/A	#N/A	#N/A	0.500629	0.720156	0.676742	0.810574	#N/A	#N/A	1.25223	0.930985	#N/A	#N/A	1.28415	#N/A	#N/A	#N/A	#N/A	#N/A	#N/A	1.23514	#N/A	0.765312	#N/A	#N/A	#N/A	#N/A	#N/A	#N/A	#N/A	#N/A	#N/A	#N/A	#N/A	#N/A	#N/A	#N/A	#N/A	#N/A	#N/A	#N/A	1.03893	0.669341	1.02094	1.19937	0.781415	4.00563	2.30801	#N/A	1.22826	#N/A	0.748911	#N/A	18	ENSG00000196814	MVB12B	protein_coding	multivesicular body subunit 12B [Source:HGNC Symbol;Acc:HGNC:23368]
#286067	#N/A	#N/A	#N/A	#N/A	#N/A	#N/A	#N/A	#N/A	#N/A	#N/A	#N/A	#N/A	#N/A	0.592372	#N/A	#N/A	#N/A	#N/A	#N/A	0.998579	#N/A	#N/A	#N/A	#N/A	#N/A	#N/A	1.2465	2.70128	1.75292	#N/A	1.83044	1.19294	#N/A	#N/A	0.821586	#N/A	1.04018	#N/A	#N/A	#N/A	0.304257	#N/A	#N/A	0.540969	#N/A	#N/A	#N/A	#N/A	#N/A	0.480645	#N/A	1.82521	1.45575	1.68851	#N/A	1.88015	#N/A	2.56718	#N/A	#N/A	2.22588	#N/A	#N/A	18	ENSG00000286067		lncRNA	novel transcript, antisense to PXN
AFDN	#N/A	#N/A	#N/A	#N/A	#N/A	#N/A	#N/A	#N/A	#N/A	#N/A	#N/A	#N/A	#N/A	#N/A	#N/A	#N/A	#N/A	#N/A	#N/A	#N/A	#N/A	#N/A	#N/A	#N/A	#N/A	#N/A	0.559853	#N/A	#N/A	#N/A	0.472914	#N/A	#N/A	#N/A	#N/A	#N/A	0.587866	#N/A	1.55139	0.532201	0.167168	#N/A	1.57501	0.636452	1.15403	#N/A	1.20126	0.719017	#N/A	1.6916	#N/A	1.8054	#N/A	#N/A	1.20044	#N/A	0.949006	0.782008	#N/A	#N/A	#N/A	0.578546	1.27776	18	ENSG00000130396	AFDN	protein_coding	afadin, adherens junction formation factor [Source:HGNC Symbol;Acc:HGNC:7137]
ADARB1	1.27282	#N/A	#N/A	#N/A	#N/A	#N/A	#N/A	#N/A	#N/A	#N/A	#N/A	#N/A	#N/A	#N/A	#N/A	#N/A	#N/A	#N/A	#N/A	#N/A	#N/A	#N/A	#N/A	#N/A	#N/A	#N/A	2.15984	2.37115	2.77301	#N/A	#N/A	#N/A	#N/A	#N/A	#N/A	#N/A	#N/A	0.234999	0.435845	#N/A	#N/A	#N/A	0.575491	0.363576	0.678608	#N/A	0.567184	0.465871	1.02269	0.599199	#N/A	1.31663	#N/A	#N/A	1.5439	0.868459	#N/A	1.60226	#N/A	#N/A	#N/A	#N/A	#N/A	17	ENSG00000197381	ADARB1	protein_coding	adenosine deaminase RNA specific B1 [Source:HGNC Symbol;Acc:HGNC:226]
ZNF865	2.95765	#N/A	1.5312	#N/A	2.01249	#N/A	#N/A	#N/A	3.07723	#N/A	#N/A	#N/A	#N/A	2.44691	1.24464	1.78018	#N/A	1.48376	1.68329	1.50628	2.19926	#N/A	#N/A	#N/A	#N/A	#N/A	#N/A	#N/A	#N/A	#N/A	0.961249	#N/A	#N/A	#N/A	#N/A	#N/A	#N/A	#N/A	#N/A	#N/A	#N/A	#N/A	#N/A	#N/A	#N/A	#N/A	#N/A	#N/A	#N/A	#N/A	#N/A	2.06357	1.15272	#N/A	#N/A	1.65637	1.17827	2.16805	#N/A	#N/A	#N/A	#N/A	#N/A	17	ENSG00000261221	ZNF865	protein_coding	zinc finger protein 865 [Source:HGNC Symbol;Acc:HGNC:38705]
SEC11C	2.48104	#N/A	#N/A	#N/A	#N/A	#N/A	#N/A	#N/A	#N/A	#N/A	#N/A	#N/A	#N/A	3.60583	1.63989	2.54605	#N/A	3.28535	2.6921	1.12123	1.71205	#N/A	#N/A	#N/A	1.5859	#N/A	#N/A	#N/A	#N/A	#N/A	1.50031	1.41588	#N/A	#N/A	#N/A	#N/A	0.676984	#N/A	0.705471	#N/A	#N/A	#N/A	#N/A	#N/A	#N/A	#N/A	#N/A	#N/A	1.48917	#N/A	#N/A	1.26118	#N/A	1.4422	#N/A	2.10762	#N/A	#N/A	#N/A	#N/A	#N/A	#N/A	#N/A	17	ENSG00000166562	SEC11C	protein_coding	SEC11 homolog C, signal peptidase complex subunit [Source:HGNC Symbol;Acc:HGNC:23400]
DDRGK1	1.50783	#N/A	1.75106	0.978608	1.30337	#N/A	1.37476	0.779908	#N/A	#N/A	#N/A	#N/A	#N/A	0.753096	0.786914	#N/A	#N/A	0.750165	#N/A	#N/A	#N/A	#N/A	#N/A	#N/A	1.05026	#N/A	1.41972	1.23289	#N/A	#N/A	0.698319	#N/A	0.83696	1.18828	#N/A	#N/A	#N/A	#N/A	#N/A	#N/A	#N/A	#N/A	#N/A	#N/A	#N/A	#N/A	#N/A	#N/A	#N/A	#N/A	#N/A	1.0061	#N/A	#N/A	#N/A	#N/A	#N/A	1.20385	#N/A	#N/A	#N/A	#N/A	#N/A	17	ENSG00000198171	DDRGK1	protein_coding	DDRGK domain containing 1 [Source:HGNC Symbol;Acc:HGNC:16110]
KIAA0586	1.08802	1.37206	#N/A	#N/A	#N/A	#N/A	#N/A	0.517334	1.01509	#N/A	1.54453	#N/A	#N/A	#N/A	#N/A	#N/A	#N/A	#N/A	#N/A	#N/A	#N/A	#N/A	#N/A	#N/A	#N/A	#N/A	0.621657	0.758425	0.819808	#N/A	#N/A	#N/A	#N/A	#N/A	#N/A	#N/A	#N/A	#N/A	#N/A	#N/A	#N/A	#N/A	#N/A	#N/A	#N/A	#N/A	#N/A	#N/A	#N/A	#N/A	#N/A	0.40054	0.506355	0.591455	0.857026	0.701744	2.25029	1.0469	#N/A	1.46336	#N/A	#N/A	0.870318	17	ENSG00000100578	KIAA0586	protein_coding	KIAA0586 [Source:HGNC Symbol;Acc:HGNC:19960]
SLAIN1	1.67958	#N/A	2.66158	1.64686	2.11775	1.70747	#N/A	1.70248	3.98515	#N/A	2.77871	#N/A	#N/A	#N/A	#N/A	1.83095	#N/A	1.32791	#N/A	#N/A	#N/A	1.27835	#N/A	#N/A	#N/A	#N/A	1.97749	2.85668	2.77681	#N/A	#N/A	#N/A	#N/A	#N/A	0.426084	#N/A	#N/A	#N/A	#N/A	#N/A	0.213993	#N/A	#N/A	#N/A	#N/A	#N/A	#N/A	#N/A	#N/A	#N/A	#N/A	#N/A	#N/A	#N/A	#N/A	#N/A	#N/A	1.09491	#N/A	#N/A	#N/A	#N/A	#N/A	17	ENSG00000139737	SLAIN1	protein_coding	SLAIN motif family member 1 [Source:HGNC Symbol;Acc:HGNC:26387]
LINC00159	1.34843	1.58233	2.04103	#N/A	#N/A	2.61381	#N/A	1.31803	1.64326	#N/A	2.0089	#N/A	#N/A	0.427508	#N/A	1.47614	#N/A	#N/A	#N/A	1.4336	#N/A	#N/A	#N/A	#N/A	#N/A	#N/A	1.5348	1.8014	1.63856	#N/A	#N/A	#N/A	#N/A	#N/A	#N/A	#N/A	#N/A	#N/A	#N/A	#N/A	#N/A	#N/A	#N/A	#N/A	#N/A	#N/A	#N/A	#N/A	#N/A	#N/A	#N/A	#N/A	#N/A	1.15947	#N/A	#N/A	1.46881	#N/A	#N/A	#N/A	#N/A	2.02158	1.75161	17	ENSG00000230323	LINC00159	lncRNA	long intergenic non-protein coding RNA 159 [Source:HGNC Symbol;Acc:HGNC:1285]
LMBR1	0.63428	#N/A	#N/A	#N/A	#N/A	#N/A	#N/A	#N/A	#N/A	#N/A	#N/A	#N/A	#N/A	0.732646	0.623974	0.729013	#N/A	0.921257	1.17093	1.66918	#N/A	#N/A	0.393302	1.61679	#N/A	#N/A	0.390488	0.579553	0.559589	#N/A	0.343375	#N/A	#N/A	#N/A	#N/A	#N/A	#N/A	#N/A	#N/A	#N/A	#N/A	#N/A	#N/A	#N/A	#N/A	#N/A	#N/A	#N/A	#N/A	#N/A	#N/A	0.288635	#N/A	#N/A	#N/A	#N/A	1.11115	0.819245	#N/A	1.36655	#N/A	#N/A	#N/A	17	ENSG00000105983	LMBR1	protein_coding	limb development membrane protein 1 [Source:HGNC Symbol;Acc:HGNC:13243]
SMAD1-AS2	1.62649	#N/A	#N/A	#N/A	#N/A	#N/A	#N/A	#N/A	#N/A	#N/A	1.65917	#N/A	#N/A	#N/A	1.84472	#N/A	#N/A	#N/A	#N/A	#N/A	#N/A	#N/A	#N/A	#N/A	#N/A	#N/A	4.63401	2.03959	1.6618	#N/A	0.972111	#N/A	#N/A	#N/A	#N/A	#N/A	0.695985	#N/A	#N/A	#N/A	#N/A	#N/A	#N/A	#N/A	#N/A	#N/A	#N/A	#N/A	#N/A	0.767405	#N/A	6.13125	1.56132	3.50832	1.78351	#N/A	1.13946	3.47536	1.84532	#N/A	#N/A	2.68489	#N/A	17	ENSG00000250582	SMAD1-AS2	lncRNA	SMAD1 antisense RNA 2 [Source:HGNC Symbol;Acc:HGNC:49381]
EXOSC8	0.868793	#N/A	0.759631	0.609651	#N/A	#N/A	1.12477	0.590314	1.47968	#N/A	2.3322	#N/A	#N/A	#N/A	0.519813	#N/A	#N/A	#N/A	#N/A	1.30375	#N/A	#N/A	#N/A	2.45956	#N/A	#N/A	0.742893	#N/A	#N/A	#N/A	#N/A	#N/A	#N/A	#N/A	#N/A	#N/A	0.219379	#N/A	#N/A	#N/A	#N/A	#N/A	#N/A	#N/A	#N/A	#N/A	#N/A	#N/A	0.9486	#N/A	#N/A	0.325665	#N/A	#N/A	#N/A	0.904958	1.36536	1.53692	#N/A	#N/A	#N/A	#N/A	#N/A	17	ENSG00000120699	EXOSC8	protein_coding	exosome component 8 [Source:HGNC Symbol;Acc:HGNC:17035]
ARHGAP10	#N/A	3.27838	4.2694	2.53487	4.45658	4.98169	2.99345	2.0724	2.4721	#N/A	1.97037	#N/A	#N/A	#N/A	#N/A	#N/A	#N/A	#N/A	#N/A	#N/A	#N/A	#N/A	#N/A	#N/A	#N/A	#N/A	#N/A	0.538737	0.811532	2.03808	1.55267	0.735531	1.17024	#N/A	#N/A	#N/A	#N/A	#N/A	#N/A	#N/A	#N/A	#N/A	#N/A	#N/A	#N/A	#N/A	#N/A	#N/A	#N/A	#N/A	#N/A	#N/A	#N/A	#N/A	#N/A	#N/A	#N/A	#N/A	#N/A	#N/A	#N/A	2.23258	3.21865	17	ENSG00000071205	ARHGAP10	protein_coding	Rho GTPase activating protein 10 [Source:HGNC Symbol;Acc:HGNC:26099]
ABCA9	#N/A	2.83559	5.11485	2.98982	4.41679	4.68275	3.46744	3.82993	2.24268	0.379649	2.46511	#N/A	#N/A	#N/A	#N/A	#N/A	#N/A	#N/A	#N/A	#N/A	#N/A	#N/A	#N/A	#N/A	#N/A	#N/A	#N/A	#N/A	1.13349	#N/A	#N/A	#N/A	#N/A	#N/A	#N/A	#N/A	#N/A	#N/A	0.560131	#N/A	#N/A	#N/A	#N/A	#N/A	#N/A	#N/A	#N/A	#N/A	#N/A	#N/A	#N/A	#N/A	1.1755	1.10518	#N/A	#N/A	1.84659	#N/A	#N/A	#N/A	#N/A	3.84273	2.69226	17	ENSG00000154258	ABCA9	protein_coding	ATP binding cassette subfamily A member 9 [Source:HGNC Symbol;Acc:HGNC:39]
ANGPTL4	#N/A	3.23343	#N/A	#N/A	1.1099	2.79781	3.99073	2.23491	#N/A	#N/A	1.15549	#N/A	1.50357	#N/A	#N/A	#N/A	#N/A	#N/A	1.17725	#N/A	#N/A	#N/A	#N/A	0.863425	#N/A	#N/A	6.26878	4.81938	3.24917	#N/A	#N/A	#N/A	#N/A	#N/A	#N/A	#N/A	#N/A	#N/A	#N/A	#N/A	#N/A	#N/A	#N/A	#N/A	#N/A	#N/A	#N/A	#N/A	#N/A	#N/A	#N/A	#N/A	#N/A	0.98138	1.0709	#N/A	#N/A	#N/A	#N/A	0.961132	#N/A	6.03198	0.945915	17	ENSG00000167772	ANGPTL4	protein_coding	angiopoietin like 4 [Source:HGNC Symbol;Acc:HGNC:16039]
ZNF197#186448	#N/A	3.76798	0.497633	0.729373	#N/A	0.918356	0.740889	1.03042	1.21378	#N/A	2.73644	#N/A	#N/A	#N/A	#N/A	#N/A	#N/A	#N/A	#N/A	#N/A	#N/A	0.939155	#N/A	0.91907	#N/A	#N/A	1.08179	1.52317	1.0893	2.30183	#N/A	#N/A	#N/A	#N/A	#N/A	#N/A	#N/A	#N/A	#N/A	#N/A	#N/A	#N/A	#N/A	#N/A	#N/A	#N/A	#N/A	#N/A	#N/A	#N/A	#N/A	#N/A	#N/A	#N/A	#N/A	#N/A	1.37495	#N/A	#N/A	#N/A	#N/A	1.28889	2.72944	17	ENSG00000186448	ZNF197	protein_coding	zinc finger protein 197 [Source:HGNC Symbol;Acc:HGNC:12988]
CFH	#N/A	3.61078	#N/A	#N/A	#N/A	1.34102	#N/A	#N/A	#N/A	#N/A	#N/A	#N/A	#N/A	#N/A	#N/A	#N/A	#N/A	#N/A	#N/A	#N/A	#N/A	#N/A	#N/A	#N/A	#N/A	#N/A	3.13891	2.33854	3.57179	#N/A	#N/A	#N/A	#N/A	#N/A	#N/A	#N/A	0.643291	0.399405	1.55529	0.784025	0.406098	#N/A	0.759765	#N/A	#N/A	#N/A	#N/A	#N/A	#N/A	#N/A	#N/A	1.76966	#N/A	#N/A	3.07176	1.50114	#N/A	2.44543	#N/A	#N/A	#N/A	1.06402	1.74706	17	ENSG00000000971	CFH	protein_coding	complement factor H [Source:HGNC Symbol;Acc:HGNC:4883]
RGMA	#N/A	2.65325	6.16393	3.35966	3.59029	4.40043	3.06909	2.64043	3.70012	#N/A	2.72401	#N/A	0.920144	#N/A	#N/A	#N/A	#N/A	#N/A	#N/A	#N/A	#N/A	#N/A	#N/A	#N/A	#N/A	#N/A	3.13783	4.12533	2.6069	3.46592	#N/A	#N/A	#N/A	#N/A	#N/A	#N/A	#N/A	#N/A	#N/A	#N/A	#N/A	#N/A	#N/A	#N/A	#N/A	#N/A	#N/A	#N/A	#N/A	#N/A	#N/A	#N/A	#N/A	#N/A	#N/A	#N/A	2.24089	#N/A	#N/A	#N/A	#N/A	2.7561	5.67078	17	ENSG00000182175	RGMA	protein_coding	repulsive guidance molecule BMP co-receptor a [Source:HGNC Symbol;Acc:HGNC:30308]
PLPP3	#N/A	2.59315	#N/A	#N/A	#N/A	#N/A	#N/A	#N/A	#N/A	#N/A	#N/A	#N/A	#N/A	#N/A	#N/A	#N/A	#N/A	#N/A	#N/A	#N/A	#N/A	#N/A	#N/A	#N/A	#N/A	#N/A	#N/A	1.30268	2.11085	#N/A	#N/A	#N/A	#N/A	#N/A	0.329236	#N/A	0.587904	0.415857	1.06749	0.701541	0.352442	#N/A	0.685909	0.566108	0.689458	#N/A	0.429037	0.411055	#N/A	0.656155	#N/A	#N/A	#N/A	#N/A	#N/A	#N/A	#N/A	#N/A	#N/A	#N/A	#N/A	2.56715	1.15419	17	ENSG00000162407	PLPP3	protein_coding	phospholipid phosphatase 3 [Source:HGNC Symbol;Acc:HGNC:9229]
TTC23	#N/A	2.63981	0.665785	#N/A	0.646329	1.03096	#N/A	#N/A	#N/A	#N/A	0.798096	#N/A	#N/A	#N/A	#N/A	#N/A	#N/A	#N/A	#N/A	1.31642	#N/A	#N/A	#N/A	0.838951	#N/A	#N/A	#N/A	0.782354	2.27328	1.70899	#N/A	#N/A	#N/A	#N/A	#N/A	#N/A	#N/A	#N/A	#N/A	#N/A	0.201432	#N/A	#N/A	#N/A	#N/A	#N/A	#N/A	#N/A	#N/A	0.239519	#N/A	#N/A	#N/A	#N/A	0.777941	#N/A	1.76736	#N/A	#N/A	2.63841	#N/A	2.8162	2.46205	17	ENSG00000103852	TTC23	protein_coding	tetratricopeptide repeat domain 23 [Source:HGNC Symbol;Acc:HGNC:25730]
FIGN	#N/A	3.29762	2.81845	2.13586	2.80404	2.67101	1.31203	0.957803	1.09231	#N/A	#N/A	#N/A	#N/A	#N/A	#N/A	#N/A	#N/A	#N/A	#N/A	#N/A	#N/A	#N/A	#N/A	#N/A	#N/A	#N/A	2.86569	1.52018	3.44339	1.74023	#N/A	#N/A	#N/A	#N/A	0.661361	#N/A	#N/A	0.225945	#N/A	#N/A	#N/A	#N/A	#N/A	0.59363	#N/A	#N/A	#N/A	#N/A	#N/A	#N/A	#N/A	#N/A	#N/A	#N/A	#N/A	#N/A	#N/A	#N/A	#N/A	#N/A	#N/A	1.52081	4.72861	17	ENSG00000182263	FIGN	protein_coding	fidgetin, microtubule severing factor [Source:HGNC Symbol;Acc:HGNC:13285]
ZNF385D	#N/A	1.68698	#N/A	#N/A	#N/A	#N/A	#N/A	#N/A	#N/A	#N/A	#N/A	#N/A	#N/A	#N/A	#N/A	#N/A	#N/A	#N/A	#N/A	#N/A	#N/A	#N/A	#N/A	#N/A	#N/A	#N/A	1.99588	1.10296	2.30115	#N/A	#N/A	#N/A	#N/A	#N/A	0.860415	#N/A	0.733746	#N/A	1.52749	0.730512	0.571251	#N/A	1.55824	0.677283	1.13965	#N/A	1.13375	0.835395	#N/A	1.07543	#N/A	#N/A	#N/A	#N/A	#N/A	#N/A	#N/A	#N/A	#N/A	#N/A	#N/A	3.22172	1.70755	17	ENSG00000151789	ZNF385D	protein_coding	zinc finger protein 385D [Source:HGNC Symbol;Acc:HGNC:26191]
MRPL16	#N/A	2.02713	1.64806	#N/A	2.66977	#N/A	#N/A	#N/A	#N/A	#N/A	1.92343	#N/A	#N/A	1.05115	#N/A	0.721951	#N/A	#N/A	1.60171	1.68426	#N/A	2.08193	#N/A	#N/A	#N/A	#N/A	#N/A	#N/A	#N/A	#N/A	#N/A	#N/A	#N/A	#N/A	#N/A	#N/A	1.33908	#N/A	1.29217	0.568013	#N/A	#N/A	0.616922	#N/A	#N/A	#N/A	#N/A	#N/A	#N/A	0.958556	#N/A	#N/A	#N/A	#N/A	#N/A	1.0157	#N/A	1.75043	#N/A	#N/A	#N/A	#N/A	1.51521	17	ENSG00000166902	MRPL16	protein_coding	mitochondrial ribosomal protein L16 [Source:HGNC Symbol;Acc:HGNC:14476]
LINC02997	#N/A	2.11552	3.80423	1.50084	#N/A	3.30442	1.99097	#N/A	1.76193	#N/A	1.67457	#N/A	#N/A	#N/A	#N/A	#N/A	#N/A	#N/A	#N/A	#N/A	#N/A	#N/A	#N/A	#N/A	#N/A	#N/A	2.29669	1.84218	2.19238	#N/A	#N/A	#N/A	#N/A	#N/A	#N/A	#N/A	#N/A	#N/A	#N/A	#N/A	#N/A	#N/A	#N/A	#N/A	#N/A	#N/A	#N/A	#N/A	#N/A	#N/A	#N/A	2.6307	#N/A	#N/A	3.50481	2.10664	3.41525	3.04006	1.69762	#N/A	#N/A	#N/A	3.26061	17	ENSG00000249364	LINC02997	lncRNA	long intergenic non-protein coding RNA 2997 [Source:HGNC Symbol;Acc:HGNC:56113]
OSBPL1A	#N/A	1.22233	#N/A	#N/A	#N/A	#N/A	#N/A	#N/A	#N/A	#N/A	#N/A	#N/A	#N/A	1.243	1.02974	0.523309	#N/A	1.31988	0.946208	2.78997	1.15385	1.73798	#N/A	2.18385	#N/A	#N/A	#N/A	#N/A	0.650859	#N/A	0.968711	#N/A	#N/A	#N/A	#N/A	#N/A	#N/A	#N/A	#N/A	#N/A	#N/A	#N/A	#N/A	#N/A	#N/A	#N/A	#N/A	#N/A	#N/A	#N/A	#N/A	#N/A	#N/A	#N/A	#N/A	0.708124	1.43146	0.989301	#N/A	#N/A	#N/A	2.81889	2.24863	17	ENSG00000141447	OSBPL1A	protein_coding	oxysterol binding protein like 1A [Source:HGNC Symbol;Acc:HGNC:16398]
IFT172	#N/A	1.41764	1.00942	0.935197	1.44504	1.02971	#N/A	#N/A	#N/A	#N/A	1.60837	#N/A	#N/A	#N/A	#N/A	#N/A	#N/A	#N/A	#N/A	#N/A	#N/A	#N/A	#N/A	0.733855	#N/A	#N/A	1.29197	0.948528	2.02696	#N/A	#N/A	#N/A	#N/A	#N/A	#N/A	#N/A	#N/A	#N/A	#N/A	#N/A	#N/A	#N/A	#N/A	#N/A	#N/A	#N/A	#N/A	#N/A	0.687421	#N/A	#N/A	0.354081	#N/A	0.699696	0.866522	#N/A	#N/A	#N/A	0.817523	#N/A	#N/A	2.03903	2.34351	17	ENSG00000138002	IFT172	protein_coding	intraflagellar transport 172 [Source:HGNC Symbol;Acc:HGNC:30391]
SGF29	#N/A	1.87062	2.34141	1.43861	1.6739	1.84482	2.13781	0.985868	1.83747	#N/A	3.14548	#N/A	0.784947	0.447411	0.520389	#N/A	0.67129	#N/A	#N/A	1.58491	#N/A	#N/A	#N/A	#N/A	#N/A	#N/A	#N/A	#N/A	0.840489	#N/A	#N/A	#N/A	#N/A	#N/A	#N/A	#N/A	#N/A	#N/A	#N/A	#N/A	#N/A	#N/A	#N/A	#N/A	#N/A	#N/A	#N/A	#N/A	#N/A	#N/A	#N/A	#N/A	#N/A	#N/A	#N/A	#N/A	2.49324	1.08551	#N/A	#N/A	#N/A	#N/A	#N/A	17	ENSG00000176476	SGF29	protein_coding	SAGA complex associated factor 29 [Source:HGNC Symbol;Acc:HGNC:25156]
TCF7L1	#N/A	1.59098	#N/A	#N/A	#N/A	#N/A	#N/A	#N/A	#N/A	#N/A	#N/A	#N/A	#N/A	#N/A	#N/A	#N/A	#N/A	#N/A	#N/A	#N/A	#N/A	#N/A	#N/A	#N/A	#N/A	1.24245	2.16974	2.27293	3.70719	2.45937	#N/A	#N/A	#N/A	#N/A	0.240147	#N/A	#N/A	0.168162	0.834264	#N/A	#N/A	#N/A	1.32642	0.836975	1.21728	#N/A	1.05342	0.701566	#N/A	1.25146	#N/A	#N/A	#N/A	#N/A	#N/A	#N/A	#N/A	#N/A	#N/A	#N/A	#N/A	3.32029	2.21898	17	ENSG00000152284	TCF7L1	protein_coding	transcription factor 7 like 1 [Source:HGNC Symbol;Acc:HGNC:11640]
ZBTB41	#N/A	2.00702	0.662516	#N/A	0.941679	1.16972	0.887164	0.950431	1.24194	0.513976	1.86343	#N/A	#N/A	#N/A	#N/A	#N/A	#N/A	#N/A	#N/A	#N/A	#N/A	#N/A	#N/A	#N/A	#N/A	#N/A	0.670548	#N/A	#N/A	#N/A	#N/A	#N/A	#N/A	#N/A	#N/A	#N/A	0.474016	#N/A	#N/A	0.315348	#N/A	#N/A	0.350464	#N/A	#N/A	#N/A	#N/A	#N/A	#N/A	0.369628	#N/A	0.371015	#N/A	#N/A	#N/A	#N/A	3.17628	1.026	#N/A	#N/A	#N/A	#N/A	#N/A	17	ENSG00000177888	ZBTB41	protein_coding	zinc finger and BTB domain containing 41 [Source:HGNC Symbol;Acc:HGNC:24819]
INPP5A	#N/A	1.20551	#N/A	#N/A	#N/A	#N/A	#N/A	#N/A	#N/A	#N/A	#N/A	#N/A	#N/A	1.51282	1.05387	0.930809	#N/A	1.53764	1.24325	2.58271	1.62515	2.05984	#N/A	1.49844	#N/A	#N/A	0.835684	1.48118	1.10107	#N/A	1.15106	#N/A	1.01652	0.693237	#N/A	#N/A	#N/A	#N/A	#N/A	#N/A	#N/A	#N/A	#N/A	#N/A	#N/A	#N/A	#N/A	#N/A	#N/A	#N/A	#N/A	#N/A	#N/A	#N/A	#N/A	#N/A	#N/A	#N/A	#N/A	#N/A	#N/A	0.663095	#N/A	17	ENSG00000068383	INPP5A	protein_coding	inositol polyphosphate-5-phosphatase A [Source:HGNC Symbol;Acc:HGNC:6076]
SDF2	#N/A	1.66574	0.679782	#N/A	#N/A	#N/A	1.72845	#N/A	2.03071	#N/A	#N/A	#N/A	#N/A	0.466045	#N/A	0.611774	#N/A	#N/A	#N/A	2.84101	#N/A	#N/A	#N/A	#N/A	#N/A	#N/A	#N/A	#N/A	#N/A	#N/A	#N/A	#N/A	#N/A	#N/A	#N/A	#N/A	0.772824	#N/A	0.434472	0.343033	0.211123	#N/A	0.283532	#N/A	#N/A	#N/A	#N/A	#N/A	#N/A	#N/A	#N/A	0.767248	0.712891	#N/A	#N/A	1.4916	2.64252	2.35261	#N/A	#N/A	#N/A	#N/A	#N/A	17	ENSG00000132581	SDF2	protein_coding	stromal cell derived factor 2 [Source:HGNC Symbol;Acc:HGNC:10675]
WLS	#N/A	1.58422	2.19401	#N/A	2.43503	2.46861	#N/A	#N/A	2.38737	#N/A	1.55551	#N/A	#N/A	#N/A	#N/A	#N/A	#N/A	#N/A	#N/A	#N/A	#N/A	#N/A	#N/A	#N/A	#N/A	#N/A	#N/A	#N/A	#N/A	#N/A	#N/A	#N/A	#N/A	#N/A	#N/A	#N/A	0.362576	#N/A	0.655872	0.239304	#N/A	#N/A	0.59909	0.478489	0.492533	#N/A	0.54894	0.452679	#N/A	0.765053	#N/A	#N/A	#N/A	#N/A	#N/A	#N/A	#N/A	#N/A	#N/A	#N/A	#N/A	4.08066	1.75145	17	ENSG00000116729	WLS	protein_coding	Wnt ligand secretion mediator [Source:HGNC Symbol;Acc:HGNC:30238]
MAP3K12	#N/A	1.60907	0.811833	0.818892	0.739182	#N/A	#N/A	#N/A	0.970677	0.525511	2.98847	#N/A	#N/A	#N/A	#N/A	#N/A	#N/A	#N/A	#N/A	#N/A	#N/A	#N/A	#N/A	1.41193	#N/A	#N/A	0.946714	1.32365	1.29088	#N/A	0.4225	#N/A	#N/A	#N/A	#N/A	#N/A	0.627794	#N/A	#N/A	#N/A	#N/A	#N/A	#N/A	#N/A	#N/A	#N/A	#N/A	#N/A	#N/A	#N/A	#N/A	0.474602	0.675477	#N/A	#N/A	1.13672	1.31454	#N/A	#N/A	#N/A	#N/A	#N/A	#N/A	17	ENSG00000139625	MAP3K12	protein_coding	mitogen-activated protein kinase kinase kinase 12 [Source:HGNC Symbol;Acc:HGNC:6851]
ANKRD11	#N/A	0.760382	#N/A	#N/A	#N/A	0.432058	#N/A	#N/A	#N/A	#N/A	#N/A	#N/A	#N/A	0.412707	#N/A	0.434283	#N/A	0.624853	0.431701	1.1091	0.661856	#N/A	#N/A	0.695145	#N/A	#N/A	#N/A	#N/A	#N/A	#N/A	0.216074	#N/A	#N/A	#N/A	#N/A	#N/A	#N/A	#N/A	#N/A	#N/A	#N/A	#N/A	#N/A	#N/A	#N/A	#N/A	#N/A	#N/A	0.623572	#N/A	#N/A	0.429949	#N/A	0.387135	0.495435	0.503465	1.92663	0.878408	#N/A	#N/A	#N/A	#N/A	#N/A	17	ENSG00000167522	ANKRD11	protein_coding	ankyrin repeat domain containing 11 [Source:HGNC Symbol;Acc:HGNC:21316]
CBLL1	#N/A	1.51405	0.58004	#N/A	#N/A	#N/A	#N/A	#N/A	1.47332	#N/A	1.48182	#N/A	#N/A	0.445397	#N/A	#N/A	#N/A	0.594958	#N/A	2.51502	#N/A	1.31507	#N/A	1.74226	#N/A	#N/A	#N/A	#N/A	#N/A	#N/A	#N/A	#N/A	#N/A	#N/A	#N/A	#N/A	0.331889	#N/A	#N/A	#N/A	#N/A	#N/A	#N/A	#N/A	#N/A	#N/A	#N/A	#N/A	#N/A	#N/A	#N/A	0.323424	0.525577	0.911603	1.14813	1.09344	#N/A	1.74717	#N/A	1.68422	#N/A	#N/A	#N/A	17	ENSG00000105879	CBLL1	protein_coding	Cbl proto-oncogene like 1 [Source:HGNC Symbol;Acc:HGNC:21225]
EWSR1	#N/A	0.999857	0.318021	#N/A	#N/A	0.750427	#N/A	#N/A	1.02381	#N/A	0.996625	#N/A	0.299955	#N/A	#N/A	0.251331	#N/A	#N/A	#N/A	0.856549	#N/A	#N/A	#N/A	0.708632	#N/A	#N/A	#N/A	#N/A	#N/A	#N/A	#N/A	#N/A	#N/A	#N/A	#N/A	#N/A	#N/A	#N/A	#N/A	#N/A	0.109452	#N/A	#N/A	#N/A	#N/A	#N/A	#N/A	#N/A	1.37506	#N/A	#N/A	0.206545	#N/A	#N/A	0.494407	0.821983	1.63076	1.22033	0.559	#N/A	#N/A	#N/A	#N/A	17	ENSG00000182944	EWSR1	protein_coding	EWS RNA binding protein 1 [Source:HGNC Symbol;Acc:HGNC:3508]
WARS2-AS1	#N/A	1.04014	0.591475	0.569047	0.579124	1.24221	1.12315	0.534204	1.1152	#N/A	1.39324	#N/A	#N/A	#N/A	#N/A	#N/A	#N/A	#N/A	#N/A	#N/A	#N/A	#N/A	#N/A	#N/A	#N/A	#N/A	0.715615	1.15499	1.50185	#N/A	#N/A	#N/A	#N/A	#N/A	#N/A	#N/A	#N/A	#N/A	#N/A	#N/A	#N/A	#N/A	#N/A	#N/A	#N/A	#N/A	#N/A	#N/A	#N/A	#N/A	#N/A	#N/A	#N/A	#N/A	0.554734	#N/A	1.26022	0.672578	#N/A	#N/A	#N/A	0.940095	1.23276	17	ENSG00000231365	WARS2-AS1	lncRNA	WARS2 antisense RNA 1 [Source:HGNC Symbol;Acc:HGNC:40612]
NT5C	#N/A	#N/A	4.45565	2.79315	4.29814	3.73462	2.57186	2.62531	2.96214	0.563779	5.39595	#N/A	0.830536	#N/A	#N/A	#N/A	#N/A	#N/A	0.920689	#N/A	#N/A	#N/A	#N/A	#N/A	0.776306	#N/A	0.561425	#N/A	#N/A	#N/A	#N/A	#N/A	#N/A	#N/A	#N/A	#N/A	0.714659	#N/A	#N/A	#N/A	#N/A	#N/A	#N/A	#N/A	#N/A	#N/A	#N/A	#N/A	1.12951	0.243188	#N/A	#N/A	#N/A	#N/A	#N/A	0.712824	#N/A	#N/A	#N/A	#N/A	#N/A	#N/A	#N/A	17	ENSG00000125458	NT5C	protein_coding	5', 3'-nucleotidase, cytosolic [Source:HGNC Symbol;Acc:HGNC:17144]
ATIC	#N/A	#N/A	5.7843	6.2477	5.19775	4.87105	2.74999	2.80066	4.44513	#N/A	3.15501	2.51739	1.10556	#N/A	#N/A	#N/A	#N/A	#N/A	#N/A	#N/A	#N/A	#N/A	#N/A	#N/A	#N/A	#N/A	0.980001	#N/A	#N/A	#N/A	#N/A	#N/A	#N/A	#N/A	#N/A	#N/A	#N/A	#N/A	#N/A	#N/A	#N/A	#N/A	#N/A	#N/A	#N/A	#N/A	#N/A	#N/A	#N/A	#N/A	#N/A	0.90402	1.35143	#N/A	2.45988	1.25749	2.31032	2.51599	#N/A	#N/A	#N/A	#N/A	#N/A	17	ENSG00000138363	ATIC	protein_coding	5-aminoimidazole-4-carboxamide ribonucleotide formyltransferase/IMP cyclohydrolase [Source:HGNC Symbol;Acc:HGNC:794]
LRRK2	#N/A	#N/A	3.36797	#N/A	3.06022	3.13926	3.17954	1.75892	1.53111	#N/A	1.78647	#N/A	0.546083	#N/A	#N/A	#N/A	#N/A	#N/A	#N/A	#N/A	#N/A	#N/A	#N/A	#N/A	#N/A	#N/A	#N/A	#N/A	#N/A	#N/A	#N/A	#N/A	#N/A	#N/A	#N/A	#N/A	#N/A	#N/A	#N/A	#N/A	#N/A	#N/A	#N/A	#N/A	#N/A	#N/A	#N/A	#N/A	#N/A	#N/A	#N/A	0.580183	0.688713	#N/A	0.656509	0.781977	1.12715	1.13953	1.52447	#N/A	#N/A	1.8835	2.31718	17	ENSG00000188906	LRRK2	protein_coding	leucine rich repeat kinase 2 [Source:HGNC Symbol;Acc:HGNC:18618]
VPS13B-DT	#N/A	#N/A	2.72437	1.03576	2.47989	1.99633	1.56882	1.54922	3.77242	#N/A	5.12985	#N/A	0.940713	#N/A	#N/A	#N/A	#N/A	#N/A	#N/A	#N/A	#N/A	#N/A	#N/A	#N/A	#N/A	#N/A	#N/A	1.03664	#N/A	#N/A	#N/A	#N/A	#N/A	#N/A	#N/A	#N/A	#N/A	#N/A	#N/A	#N/A	#N/A	#N/A	#N/A	#N/A	#N/A	#N/A	#N/A	#N/A	#N/A	#N/A	#N/A	0.600135	0.541282	#N/A	0.892722	0.986135	1.62206	2.02736	#N/A	#N/A	#N/A	#N/A	1.19003	17	ENSG00000253948	VPS13B-DT	lncRNA	VPS13B divergent transcript [Source:HGNC Symbol;Acc:HGNC:54375]
ACADL	#N/A	#N/A	5.42708	2.7298	3.06031	5.19209	4.56335	1.95609	4.54657	#N/A	#N/A	#N/A	#N/A	#N/A	#N/A	#N/A	#N/A	#N/A	#N/A	#N/A	#N/A	#N/A	#N/A	#N/A	#N/A	#N/A	3.57904	2.48058	2.18175	#N/A	#N/A	#N/A	#N/A	#N/A	#N/A	#N/A	#N/A	#N/A	#N/A	#N/A	#N/A	#N/A	#N/A	#N/A	#N/A	#N/A	#N/A	#N/A	#N/A	#N/A	#N/A	3.12744	#N/A	#N/A	4.73994	1.52685	#N/A	2.34808	2.73353	#N/A	#N/A	3.22714	3.70114	17	ENSG00000115361	ACADL	protein_coding	acyl-CoA dehydrogenase long chain [Source:HGNC Symbol;Acc:HGNC:88]
ZRANB2-DT	#N/A	#N/A	2.73857	1.15974	2.28842	3.17493	1.4469	1.85552	2.14057	#N/A	1.19655	#N/A	#N/A	#N/A	#N/A	#N/A	#N/A	#N/A	#N/A	#N/A	#N/A	#N/A	#N/A	#N/A	#N/A	#N/A	1.23236	1.11292	#N/A	#N/A	#N/A	#N/A	#N/A	#N/A	#N/A	#N/A	#N/A	#N/A	#N/A	#N/A	#N/A	#N/A	0.359956	#N/A	#N/A	#N/A	#N/A	#N/A	#N/A	0.362533	#N/A	1.00417	#N/A	#N/A	1.56972	#N/A	1.86578	#N/A	1.60009	#N/A	#N/A	2.9607	#N/A	17	ENSG00000229956	ZRANB2-DT	lncRNA	ZRANB2 divergent transcript [Source:HGNC Symbol;Acc:HGNC:43595]
ARHGEF33	#N/A	#N/A	3.41894	1.48075	#N/A	#N/A	2.09789	3.13856	#N/A	#N/A	1.04509	#N/A	#N/A	0.735059	#N/A	1.11553	#N/A	1.64071	1.89204	#N/A	#N/A	#N/A	#N/A	#N/A	#N/A	#N/A	2.73658	1.6808	1.70138	#N/A	1.05337	#N/A	#N/A	#N/A	#N/A	#N/A	#N/A	#N/A	#N/A	#N/A	#N/A	#N/A	#N/A	#N/A	#N/A	#N/A	#N/A	#N/A	#N/A	#N/A	#N/A	0.656529	1.24584	1.41863	#N/A	#N/A	#N/A	#N/A	#N/A	#N/A	#N/A	2.44661	#N/A	17	ENSG00000214694	ARHGEF33	protein_coding	Rho guanine nucleotide exchange factor 33 [Source:HGNC Symbol;Acc:HGNC:37252]
TRIM73	#N/A	#N/A	1.17787	1.29051	1.07861	1.18906	1.36692	1.25818	1.17467	#N/A	1.58322	#N/A	1.36385	#N/A	0.488533	#N/A	#N/A	#N/A	#N/A	1.5205	#N/A	#N/A	#N/A	#N/A	#N/A	#N/A	#N/A	0.78475	#N/A	#N/A	#N/A	#N/A	#N/A	#N/A	#N/A	#N/A	#N/A	#N/A	#N/A	#N/A	#N/A	#N/A	#N/A	#N/A	#N/A	#N/A	#N/A	#N/A	#N/A	#N/A	#N/A	0.585097	0.472014	#N/A	0.943364	#N/A	1.25472	1.12578	#N/A	#N/A	#N/A	#N/A	#N/A	17	ENSG00000178809	TRIM73	protein_coding	tripartite motif containing 73 [Source:HGNC Symbol;Acc:HGNC:18162]
#250406	#N/A	#N/A	1.51502	2.02304	2.05955	1.41601	1.06329	3.56108	#N/A	#N/A	0.589661	#N/A	#N/A	0.778292	#N/A	#N/A	1.0809	#N/A	#N/A	#N/A	#N/A	#N/A	#N/A	#N/A	#N/A	#N/A	1.84413	1.28143	1.41438	#N/A	#N/A	#N/A	#N/A	#N/A	#N/A	#N/A	#N/A	#N/A	#N/A	#N/A	#N/A	#N/A	#N/A	#N/A	#N/A	#N/A	#N/A	#N/A	#N/A	#N/A	#N/A	1.36014	2.65477	#N/A	1.1677	0.787956	#N/A	#N/A	#N/A	#N/A	#N/A	1.1205	#N/A	17	ENSG00000250406		lncRNA	novel transcript
ING2-DT	#N/A	#N/A	2.5903	1.66976	2.38145	5.06283	2.79445	1.53514	2.50243	#N/A	#N/A	#N/A	1.62883	0.390408	0.806198	#N/A	0.943434	#N/A	#N/A	1.49193	#N/A	#N/A	#N/A	2.21519	#N/A	#N/A	#N/A	#N/A	#N/A	#N/A	0.567775	#N/A	#N/A	#N/A	#N/A	#N/A	#N/A	#N/A	#N/A	#N/A	#N/A	#N/A	#N/A	#N/A	#N/A	#N/A	#N/A	#N/A	#N/A	#N/A	#N/A	1.03262	#N/A	#N/A	1.24558	#N/A	#N/A	3.33322	#N/A	#N/A	#N/A	#N/A	#N/A	17	ENSG00000232648	ING2-DT	lncRNA	ING2 divergent transcript [Source:HGNC Symbol;Acc:HGNC:55723]
ZBTB25	#N/A	#N/A	1.97177	1.40546	1.83327	2.44398	2.19727	1.06349	2.46025	#N/A	3.65772	#N/A	0.586742	#N/A	#N/A	#N/A	#N/A	#N/A	#N/A	#N/A	#N/A	#N/A	#N/A	#N/A	#N/A	#N/A	#N/A	#N/A	#N/A	#N/A	#N/A	#N/A	#N/A	#N/A	#N/A	#N/A	#N/A	#N/A	#N/A	#N/A	#N/A	#N/A	#N/A	#N/A	#N/A	#N/A	#N/A	#N/A	#N/A	#N/A	#N/A	0.807478	1.09691	#N/A	1.57388	1.52949	2.28184	1.95108	0.793521	1.50865	#N/A	#N/A	#N/A	17	ENSG00000089775	ZBTB25	protein_coding	zinc finger and BTB domain containing 25 [Source:HGNC Symbol;Acc:HGNC:13112]
CCS	#N/A	#N/A	1.074	0.441658	1.04993	1.02923	0.798389	0.812101	1.04614	#N/A	1.73046	#N/A	0.74332	#N/A	#N/A	#N/A	#N/A	#N/A	#N/A	#N/A	#N/A	#N/A	#N/A	1.06076	#N/A	#N/A	0.499121	#N/A	0.808091	#N/A	#N/A	#N/A	#N/A	#N/A	#N/A	#N/A	#N/A	#N/A	#N/A	#N/A	#N/A	#N/A	#N/A	#N/A	#N/A	#N/A	#N/A	#N/A	#N/A	#N/A	#N/A	0.413889	0.379989	#N/A	#N/A	1.05414	1.21239	1.401	#N/A	#N/A	#N/A	#N/A	#N/A	17	ENSG00000173992	CCS	protein_coding	copper chaperone for superoxide dismutase [Source:HGNC Symbol;Acc:HGNC:1613]
ACY1	#N/A	#N/A	1.84671	1.06141	#N/A	1.269	1.45899	2.8485	1.50191	#N/A	0.896833	#N/A	3.02505	0.597845	#N/A	#N/A	#N/A	#N/A	#N/A	#N/A	#N/A	#N/A	#N/A	#N/A	1.49381	#N/A	1.25761	#N/A	#N/A	#N/A	#N/A	#N/A	#N/A	#N/A	#N/A	#N/A	#N/A	#N/A	#N/A	#N/A	#N/A	#N/A	#N/A	#N/A	#N/A	#N/A	#N/A	#N/A	#N/A	#N/A	#N/A	1.5013	2.38437	#N/A	1.57875	1.46898	#N/A	1.54646	#N/A	#N/A	#N/A	1.24463	#N/A	17	ENSG00000243989	ACY1	protein_coding	aminoacylase 1 [Source:HGNC Symbol;Acc:HGNC:177]
LINC01681	#N/A	#N/A	3.236	1.42564	#N/A	#N/A	0.530156	1.3324	0.520259	#N/A	#N/A	#N/A	1.04809	2.94477	1.56074	2.295	#N/A	0.958071	#N/A	#N/A	#N/A	0.484313	#N/A	#N/A	#N/A	#N/A	1.15099	#N/A	#N/A	#N/A	1.51019	#N/A	#N/A	#N/A	#N/A	#N/A	#N/A	#N/A	#N/A	#N/A	#N/A	#N/A	#N/A	#N/A	#N/A	#N/A	#N/A	#N/A	#N/A	#N/A	#N/A	4.40007	1.92837	#N/A	0.589821	#N/A	#N/A	0.531437	#N/A	#N/A	#N/A	#N/A	#N/A	17	ENSG00000233985	LINC01681	lncRNA	long intergenic non-protein coding RNA 1681 [Source:HGNC Symbol;Acc:HGNC:52468]
NFYC-AS1	#N/A	#N/A	2.88369	1.91922	1.76091	2.35835	1.62872	2.84729	#N/A	#N/A	0.876723	#N/A	2.47363	1.09066	1.78494	#N/A	#N/A	#N/A	#N/A	#N/A	#N/A	#N/A	#N/A	0.881343	#N/A	#N/A	#N/A	2.01534	#N/A	#N/A	0.871307	#N/A	#N/A	#N/A	#N/A	#N/A	#N/A	#N/A	#N/A	#N/A	#N/A	#N/A	#N/A	#N/A	#N/A	#N/A	#N/A	#N/A	#N/A	#N/A	#N/A	1.43366	#N/A	#N/A	#N/A	#N/A	#N/A	1.57228	1.57678	#N/A	1.49313	#N/A	#N/A	17	ENSG00000272145	NFYC-AS1	lncRNA	NFYC antisense RNA 1 [Source:HGNC Symbol;Acc:HGNC:49451]
CYP3A4	#N/A	#N/A	3.22265	#N/A	1.45952	1.08233	0.829663	2.79731	#N/A	1.30098	#N/A	#N/A	1.61263	1.36403	1.20902	#N/A	0.920823	#N/A	#N/A	#N/A	#N/A	#N/A	#N/A	#N/A	#N/A	#N/A	#N/A	#N/A	1.04155	#N/A	0.946214	#N/A	#N/A	#N/A	#N/A	#N/A	#N/A	#N/A	#N/A	#N/A	#N/A	#N/A	#N/A	#N/A	#N/A	#N/A	#N/A	#N/A	#N/A	#N/A	#N/A	2.12441	#N/A	0.993793	#N/A	0.671926	#N/A	0.717009	#N/A	#N/A	#N/A	0.874582	#N/A	17	ENSG00000160868	CYP3A4	protein_coding	cytochrome P450 family 3 subfamily A member 4 [Source:HGNC Symbol;Acc:HGNC:2637]
KPTN	#N/A	#N/A	1.92783	3.10373	#N/A	3.00639	2.35705	2.02043	2.19365	#N/A	1.08508	#N/A	#N/A	1.38993	#N/A	1.02964	#N/A	1.35809	#N/A	0.943771	#N/A	#N/A	#N/A	#N/A	#N/A	#N/A	2.09534	#N/A	#N/A	#N/A	0.738366	#N/A	#N/A	#N/A	#N/A	#N/A	#N/A	#N/A	#N/A	#N/A	#N/A	#N/A	#N/A	#N/A	#N/A	#N/A	#N/A	#N/A	#N/A	#N/A	#N/A	2.0336	2.05324	1.6969	2.65514	#N/A	#N/A	#N/A	#N/A	#N/A	#N/A	#N/A	#N/A	17	ENSG00000118162	KPTN	protein_coding	kaptin, actin binding protein [Source:HGNC Symbol;Acc:HGNC:6404]
#253508	#N/A	#N/A	5.61217	1.45632	1.00581	0.750963	#N/A	1.86002	0.608516	#N/A	#N/A	#N/A	#N/A	2.74338	2.21234	2.11417	0.610868	1.17306	#N/A	#N/A	#N/A	#N/A	#N/A	#N/A	#N/A	#N/A	1.27595	#N/A	0.750192	#N/A	#N/A	#N/A	#N/A	#N/A	#N/A	#N/A	#N/A	#N/A	#N/A	#N/A	#N/A	#N/A	#N/A	#N/A	#N/A	#N/A	#N/A	#N/A	#N/A	#N/A	#N/A	3.42828	2.43399	0.737969	0.675609	#N/A	#N/A	#N/A	#N/A	#N/A	#N/A	#N/A	#N/A	17	ENSG00000253508		lncRNA	novel transcript
ACAD8	#N/A	#N/A	1.49483	#N/A	1.23041	1.33941	1.67763	1.7263	2.10847	#N/A	2.55615	#N/A	0.811736	#N/A	#N/A	#N/A	#N/A	#N/A	#N/A	#N/A	#N/A	#N/A	#N/A	1.56984	#N/A	#N/A	#N/A	#N/A	1.35408	#N/A	#N/A	#N/A	#N/A	#N/A	#N/A	#N/A	#N/A	#N/A	#N/A	#N/A	#N/A	#N/A	#N/A	#N/A	#N/A	#N/A	#N/A	#N/A	#N/A	#N/A	#N/A	1.89982	0.797318	#N/A	1.90727	1.27902	1.66903	2.49894	2.16894	#N/A	#N/A	#N/A	#N/A	17	ENSG00000151498	ACAD8	protein_coding	acyl-CoA dehydrogenase family member 8 [Source:HGNC Symbol;Acc:HGNC:87]
LDHB	#N/A	#N/A	0.328371	#N/A	0.132616	0.159209	#N/A	0.179045	0.138306	#N/A	#N/A	#N/A	#N/A	0.344663	0.239397	0.201557	#N/A	0.172208	#N/A	#N/A	#N/A	#N/A	#N/A	#N/A	#N/A	#N/A	#N/A	#N/A	#N/A	#N/A	#N/A	#N/A	#N/A	#N/A	#N/A	#N/A	0.072524	#N/A	0.0660919	#N/A	#N/A	#N/A	0.0518355	0.116956	0.0261029	#N/A	0.0377425	0.0531369	#N/A	0.0556954	#N/A	#N/A	#N/A	#N/A	#N/A	#N/A	#N/A	#N/A	#N/A	#N/A	#N/A	#N/A	#N/A	17	ENSG00000111716	LDHB	protein_coding	lactate dehydrogenase B [Source:HGNC Symbol;Acc:HGNC:6541]
YJEFN3	#N/A	#N/A	1.50236	1.46652	1.43785	2.23263	#N/A	1.34491	1.67658	#N/A	#N/A	#N/A	#N/A	0.672205	#N/A	1.18215	1.66476	0.875353	1.90789	2.67283	#N/A	#N/A	#N/A	1.78237	#N/A	#N/A	#N/A	1.45312	#N/A	#N/A	#N/A	#N/A	#N/A	#N/A	#N/A	#N/A	#N/A	#N/A	#N/A	#N/A	#N/A	#N/A	#N/A	#N/A	#N/A	#N/A	#N/A	#N/A	#N/A	#N/A	#N/A	#N/A	#N/A	#N/A	#N/A	#N/A	2.07987	#N/A	#N/A	#N/A	#N/A	1.21224	1.62735	17	ENSG00000250067	YJEFN3	protein_coding	YjeF N-terminal domain containing 3 [Source:HGNC Symbol;Acc:HGNC:24785]
SLC12A2-DT	#N/A	#N/A	0.636091	#N/A	0.690234	1.00034	0.993814	0.651154	1.22026	#N/A	1.28801	#N/A	#N/A	0.331061	#N/A	#N/A	#N/A	#N/A	#N/A	1.2845	#N/A	#N/A	#N/A	1.20534	#N/A	#N/A	1.93727	1.40059	1.19377	1.55373	#N/A	#N/A	#N/A	#N/A	#N/A	#N/A	#N/A	#N/A	#N/A	#N/A	#N/A	#N/A	#N/A	#N/A	#N/A	#N/A	#N/A	#N/A	#N/A	#N/A	#N/A	#N/A	#N/A	#N/A	#N/A	#N/A	1.06106	0.91052	#N/A	#N/A	#N/A	#N/A	1.36142	17	ENSG00000245937	SLC12A2-DT	lncRNA	SLC12A2 divergent transcript [Source:HGNC Symbol;Acc:HGNC:49565]
NCKAP5	#N/A	#N/A	2.01721	#N/A	3.51734	2.91767	0.910331	1.06902	#N/A	#N/A	#N/A	#N/A	#N/A	#N/A	#N/A	#N/A	#N/A	#N/A	#N/A	#N/A	#N/A	#N/A	#N/A	#N/A	#N/A	#N/A	#N/A	#N/A	#N/A	2.65724	#N/A	#N/A	#N/A	#N/A	#N/A	#N/A	#N/A	0.595869	1.75503	0.568441	#N/A	#N/A	2.18784	1.02732	2.4653	#N/A	1.33609	0.766874	#N/A	2.71307	#N/A	#N/A	#N/A	#N/A	#N/A	#N/A	#N/A	#N/A	#N/A	#N/A	#N/A	3.96551	2.7316	17	ENSG00000176771	NCKAP5	protein_coding	NCK associated protein 5 [Source:HGNC Symbol;Acc:HGNC:29847]
SRGAP3-AS4	#N/A	#N/A	3.94317	1.8695	0.956221	0.76687	#N/A	1.8359	0.56714	#N/A	#N/A	#N/A	1.18269	2.85857	#N/A	2.0108	#N/A	#N/A	#N/A	#N/A	#N/A	#N/A	#N/A	#N/A	#N/A	#N/A	#N/A	#N/A	#N/A	#N/A	1.77132	#N/A	1.06062	#N/A	#N/A	#N/A	0.496642	#N/A	0.544779	#N/A	#N/A	#N/A	#N/A	#N/A	#N/A	#N/A	#N/A	#N/A	#N/A	#N/A	#N/A	2.5545	1.33612	0.724324	#N/A	#N/A	#N/A	0.577646	#N/A	#N/A	#N/A	#N/A	#N/A	17	ENSG00000235830	SRGAP3-AS4	lncRNA	SRGAP3 antisense RNA 4 [Source:HGNC Symbol;Acc:HGNC:42434]
DYNLT2#184786	#N/A	#N/A	1.45144	1.03665	1.32974	1.29157	#N/A	1.41351	1.22453	#N/A	2.30717	#N/A	1.03836	0.429113	#N/A	#N/A	#N/A	#N/A	#N/A	#N/A	#N/A	#N/A	#N/A	#N/A	1.25033	#N/A	0.995727	#N/A	#N/A	#N/A	0.54491	#N/A	#N/A	#N/A	#N/A	#N/A	#N/A	#N/A	#N/A	#N/A	#N/A	#N/A	#N/A	#N/A	#N/A	#N/A	#N/A	#N/A	#N/A	#N/A	#N/A	0.879164	0.712803	2.52149	#N/A	#N/A	1.66102	4.09367	#N/A	#N/A	#N/A	#N/A	#N/A	17	ENSG00000184786	DYNLT2	protein_coding	dynein light chain Tctex-type 2 [Source:HGNC Symbol;Acc:HGNC:11695]
ASIP	#N/A	#N/A	1.67787	1.54356	2.09016	1.99237	1.40589	1.89946	1.81726	#N/A	1.09522	#N/A	2.91375	1.19331	1.84984	1.09147	#N/A	#N/A	#N/A	#N/A	#N/A	#N/A	#N/A	#N/A	1.69733	#N/A	2.6575	#N/A	2.81526	#N/A	#N/A	#N/A	#N/A	#N/A	#N/A	#N/A	#N/A	#N/A	#N/A	#N/A	#N/A	#N/A	#N/A	#N/A	#N/A	#N/A	#N/A	#N/A	#N/A	#N/A	#N/A	1.57092	#N/A	#N/A	#N/A	#N/A	#N/A	1.89288	#N/A	#N/A	#N/A	#N/A	#N/A	17	ENSG00000101440	ASIP	protein_coding	agouti signaling protein [Source:HGNC Symbol;Acc:HGNC:745]
TIGD1	#N/A	#N/A	3.29767	1.71357	1.64643	1.62193	#N/A	1.87544	1.98404	#N/A	1.00904	#N/A	#N/A	0.681325	1.04306	#N/A	1.24836	#N/A	#N/A	#N/A	#N/A	#N/A	#N/A	#N/A	#N/A	#N/A	#N/A	#N/A	#N/A	#N/A	#N/A	#N/A	#N/A	#N/A	#N/A	#N/A	0.625805	#N/A	#N/A	#N/A	#N/A	#N/A	#N/A	#N/A	#N/A	#N/A	#N/A	#N/A	2.11828	#N/A	#N/A	0.875301	1.56986	2.46559	#N/A	#N/A	#N/A	2.15052	1.95955	#N/A	#N/A	#N/A	#N/A	17	ENSG00000221944	TIGD1	protein_coding	tigger transposable element derived 1 [Source:HGNC Symbol;Acc:HGNC:14523]
CCDC66	#N/A	#N/A	0.761921	0.679568	0.969941	1.19544	1.18008	0.5338	1.97809	#N/A	1.22527	#N/A	#N/A	#N/A	#N/A	#N/A	#N/A	#N/A	#N/A	0.914657	#N/A	#N/A	#N/A	1.00404	#N/A	#N/A	0.373068	#N/A	1.09089	#N/A	#N/A	#N/A	#N/A	#N/A	#N/A	#N/A	#N/A	#N/A	#N/A	#N/A	#N/A	#N/A	#N/A	#N/A	#N/A	#N/A	#N/A	#N/A	#N/A	#N/A	#N/A	0.216521	#N/A	#N/A	0.505162	0.530891	1.48611	0.777983	#N/A	#N/A	#N/A	#N/A	#N/A	17	ENSG00000180376	CCDC66	protein_coding	coiled-coil domain containing 66 [Source:HGNC Symbol;Acc:HGNC:27709]
GIHCG#257698	#N/A	#N/A	2.9741	1.51878	1.3342	#N/A	1.24906	2.00294	1.13879	#N/A	0.944741	#N/A	1.85114	#N/A	0.898149	#N/A	#N/A	1.20758	#N/A	#N/A	#N/A	#N/A	#N/A	#N/A	#N/A	#N/A	1.90069	2.41888	2.52229	#N/A	#N/A	#N/A	#N/A	#N/A	#N/A	#N/A	0.685661	#N/A	#N/A	#N/A	#N/A	#N/A	#N/A	#N/A	#N/A	#N/A	#N/A	#N/A	#N/A	#N/A	#N/A	0.669828	#N/A	#N/A	#N/A	#N/A	#N/A	#N/A	#N/A	#N/A	#N/A	2.10616	1.13956	17	ENSG00000257698	GIHCG	lncRNA	GIHCG inhibitor of miR-200b/200a/429 expression [Source:HGNC Symbol;Acc:HGNC:52649]
TEX12	#N/A	#N/A	2.40031	2.22763	2.44709	1.92446	1.24254	2.3416	#N/A	#N/A	#N/A	#N/A	#N/A	0.739267	1.41227	1.54612	#N/A	#N/A	1.10976	#N/A	#N/A	#N/A	#N/A	0.730978	#N/A	#N/A	#N/A	1.62972	1.72572	#N/A	1.1155	#N/A	2.10145	1.161	#N/A	#N/A	#N/A	#N/A	#N/A	#N/A	#N/A	#N/A	#N/A	#N/A	#N/A	#N/A	#N/A	#N/A	#N/A	#N/A	#N/A	1.4022	#N/A	#N/A	#N/A	#N/A	#N/A	#N/A	#N/A	#N/A	#N/A	#N/A	#N/A	17	ENSG00000150783	TEX12	protein_coding	testis expressed 12 [Source:HGNC Symbol;Acc:HGNC:11734]
ACTR3C	#N/A	#N/A	3.03923	1.78105	1.93851	1.84709	1.32054	1.68719	2.34546	#N/A	1.11286	#N/A	#N/A	#N/A	1.33771	#N/A	#N/A	#N/A	#N/A	0.991944	#N/A	#N/A	#N/A	#N/A	#N/A	#N/A	1.20736	1.41502	#N/A	#N/A	#N/A	#N/A	#N/A	#N/A	#N/A	#N/A	#N/A	#N/A	#N/A	#N/A	#N/A	#N/A	#N/A	#N/A	#N/A	#N/A	#N/A	#N/A	#N/A	#N/A	#N/A	3.43837	1.68956	#N/A	2.51953	1.87135	#N/A	1.66277	#N/A	#N/A	#N/A	#N/A	#N/A	17	ENSG00000106526	ACTR3C	protein_coding	actin related protein 3C [Source:HGNC Symbol;Acc:HGNC:37282]
#265912	#N/A	#N/A	3.05879	#N/A	2.53733	1.74054	#N/A	2.28208	#N/A	#N/A	#N/A	#N/A	#N/A	1.04124	1.25164	#N/A	#N/A	1.56729	1.09641	#N/A	#N/A	#N/A	#N/A	#N/A	#N/A	#N/A	2.38702	#N/A	#N/A	#N/A	1.14926	#N/A	#N/A	#N/A	#N/A	#N/A	#N/A	#N/A	#N/A	#N/A	#N/A	#N/A	#N/A	#N/A	#N/A	#N/A	#N/A	#N/A	#N/A	#N/A	#N/A	0.708933	1.37442	#N/A	1.51594	0.947668	#N/A	1.00595	1.24993	#N/A	#N/A	#N/A	1.09018	17	ENSG00000265912		lncRNA	novel transcript
#285696	#N/A	#N/A	0.526826	0.871513	#N/A	#N/A	#N/A	1.4197	#N/A	0.727385	1.25697	#N/A	0.884162	1.15452	1.2349	1.17641	#N/A	#N/A	#N/A	#N/A	#N/A	#N/A	#N/A	#N/A	#N/A	#N/A	1.01678	#N/A	#N/A	#N/A	#N/A	#N/A	#N/A	#N/A	#N/A	#N/A	0.468526	#N/A	#N/A	#N/A	#N/A	#N/A	#N/A	#N/A	#N/A	#N/A	#N/A	#N/A	#N/A	0.442569	#N/A	1.22749	#N/A	#N/A	#N/A	1.66468	1.15806	2.40369	1.71455	#N/A	#N/A	#N/A	#N/A	17	ENSG00000285696		lncRNA	novel transcript, antisense to ACAT1
NBN	#N/A	#N/A	0.658072	0.481581	0.669022	#N/A	0.823763	0.613002	1.35704	#N/A	2.2078	#N/A	#N/A	#N/A	#N/A	#N/A	#N/A	#N/A	#N/A	1.28582	#N/A	#N/A	#N/A	1.1811	#N/A	#N/A	#N/A	#N/A	#N/A	#N/A	#N/A	#N/A	#N/A	#N/A	#N/A	#N/A	#N/A	#N/A	0.271978	#N/A	#N/A	#N/A	0.209934	#N/A	#N/A	#N/A	#N/A	#N/A	#N/A	#N/A	#N/A	0.448306	0.610589	#N/A	#N/A	0.89774	1.50938	1.54397	0.695473	#N/A	#N/A	#N/A	#N/A	17	ENSG00000104320	NBN	protein_coding	nibrin [Source:HGNC Symbol;Acc:HGNC:7652]
RHBDF1	#N/A	#N/A	#N/A	#N/A	#N/A	0.984618	#N/A	1.09149	#N/A	#N/A	#N/A	#N/A	#N/A	#N/A	#N/A	#N/A	#N/A	#N/A	#N/A	#N/A	#N/A	#N/A	#N/A	#N/A	#N/A	#N/A	3.33213	2.23432	2.38982	#N/A	0.547947	#N/A	0.971781	#N/A	0.582616	#N/A	#N/A	#N/A	#N/A	#N/A	0.426201	0.638089	0.399351	#N/A	#N/A	#N/A	0.683676	0.349316	1.05265	#N/A	#N/A	#N/A	#N/A	#N/A	#N/A	#N/A	#N/A	#N/A	#N/A	1.48071	#N/A	2.72284	2.93076	17	ENSG00000007384	RHBDF1	protein_coding	rhomboid 5 homolog 1 [Source:HGNC Symbol;Acc:HGNC:20561]
TPI1	#N/A	#N/A	0.133451	0.113339	0.0975064	#N/A	#N/A	0.111681	#N/A	#N/A	#N/A	#N/A	0.110822	0.146841	0.121247	0.118654	0.074233	0.107837	#N/A	#N/A	#N/A	#N/A	#N/A	#N/A	#N/A	#N/A	0.109691	0.0957829	0.090443	#N/A	0.133356	#N/A	#N/A	#N/A	#N/A	#N/A	#N/A	#N/A	#N/A	#N/A	#N/A	#N/A	#N/A	#N/A	#N/A	#N/A	#N/A	#N/A	#N/A	#N/A	#N/A	0.148396	0.0968621	0.0928819	#N/A	#N/A	#N/A	#N/A	#N/A	#N/A	#N/A	#N/A	#N/A	17	ENSG00000111669	TPI1	protein_coding	triosephosphate isomerase 1 [Source:HGNC Symbol;Acc:HGNC:12009]
#287258	#N/A	#N/A	4.24109	2.28584	1.23986	0.900948	#N/A	2.13506	#N/A	#N/A	#N/A	#N/A	#N/A	2.16763	1.47576	2.13137	#N/A	1.3281	#N/A	#N/A	#N/A	#N/A	#N/A	#N/A	#N/A	#N/A	1.97602	#N/A	0.929962	#N/A	3.46231	#N/A	#N/A	#N/A	#N/A	#N/A	#N/A	#N/A	#N/A	#N/A	#N/A	#N/A	#N/A	#N/A	#N/A	#N/A	#N/A	#N/A	#N/A	#N/A	#N/A	3.35189	2.83626	0.851031	0.808405	#N/A	#N/A	#N/A	#N/A	#N/A	#N/A	0.800466	#N/A	17	ENSG00000287258		lncRNA	novel transcript, antisense to PKIB
RBM5-AS1	#N/A	#N/A	1.40385	1.12976	#N/A	#N/A	1.27102	1.7577	#N/A	#N/A	#N/A	#N/A	2.88472	#N/A	1.09546	0.893079	#N/A	1.96932	#N/A	1.06793	1.43117	#N/A	#N/A	#N/A	#N/A	#N/A	1.63464	2.63674	#N/A	#N/A	0.651652	#N/A	#N/A	#N/A	#N/A	#N/A	0.432413	#N/A	#N/A	#N/A	#N/A	#N/A	#N/A	#N/A	#N/A	#N/A	#N/A	#N/A	2.33357	#N/A	#N/A	#N/A	#N/A	1.53048	#N/A	#N/A	#N/A	1.42669	#N/A	#N/A	#N/A	#N/A	#N/A	17	ENSG00000281691	RBM5-AS1	lncRNA	RBM5 antisense RNA 1 [Source:HGNC Symbol;Acc:HGNC:48871]
#253706	#N/A	#N/A	2.98274	1.27321	1.01506	0.791736	#N/A	1.71779	#N/A	#N/A	#N/A	#N/A	1.442	1.05086	2.85484	1.88938	0.667316	1.24525	#N/A	#N/A	#N/A	#N/A	#N/A	#N/A	#N/A	#N/A	1.4635	#N/A	#N/A	#N/A	2.05334	#N/A	#N/A	#N/A	#N/A	#N/A	0.670721	#N/A	1.01144	#N/A	#N/A	#N/A	#N/A	#N/A	#N/A	#N/A	#N/A	#N/A	#N/A	#N/A	#N/A	4.26164	1.64157	#N/A	#N/A	#N/A	#N/A	#N/A	#N/A	#N/A	#N/A	#N/A	#N/A	17	ENSG00000253706		lncRNA	novel transcript, antisense to PI15
BOLA3	#N/A	#N/A	0.203035	0.147764	0.160017	0.153225	#N/A	0.175424	#N/A	#N/A	#N/A	#N/A	0.172606	0.22081	0.151438	0.187674	0.133272	#N/A	#N/A	#N/A	#N/A	#N/A	#N/A	#N/A	#N/A	#N/A	#N/A	0.158478	0.154698	#N/A	0.249545	#N/A	#N/A	#N/A	#N/A	#N/A	#N/A	#N/A	#N/A	#N/A	#N/A	#N/A	#N/A	#N/A	#N/A	#N/A	#N/A	#N/A	#N/A	#N/A	#N/A	0.45194	#N/A	0.150491	0.148129	#N/A	#N/A	#N/A	#N/A	#N/A	#N/A	0.168432	#N/A	17	ENSG00000163170	BOLA3	protein_coding	bolA family member 3 [Source:HGNC Symbol;Acc:HGNC:24415]
ZNF491	#N/A	#N/A	1.07625	0.934543	#N/A	1.22181	#N/A	1.44248	#N/A	#N/A	#N/A	#N/A	#N/A	2.61621	1.45623	1.57104	#N/A	2.58247	1.55939	1.21658	1.89423	2.43808	1.01349	1.55544	#N/A	#N/A	#N/A	#N/A	#N/A	#N/A	#N/A	#N/A	#N/A	#N/A	#N/A	#N/A	#N/A	#N/A	#N/A	#N/A	#N/A	#N/A	#N/A	#N/A	#N/A	#N/A	#N/A	#N/A	#N/A	#N/A	#N/A	1.22068	#N/A	1.3494	#N/A	#N/A	0.999572	#N/A	#N/A	#N/A	#N/A	#N/A	#N/A	17	ENSG00000177599	ZNF491	protein_coding	zinc finger protein 491 [Source:HGNC Symbol;Acc:HGNC:23706]
FAM174C	#N/A	#N/A	2.05409	1.23884	1.65486	#N/A	#N/A	1.47105	#N/A	#N/A	#N/A	#N/A	#N/A	1.73357	#N/A	1.37644	#N/A	2.20969	#N/A	1.13055	#N/A	1.40796	#N/A	#N/A	#N/A	#N/A	2.78159	#N/A	#N/A	#N/A	1.43569	#N/A	1.59867	#N/A	#N/A	#N/A	#N/A	#N/A	#N/A	#N/A	#N/A	#N/A	#N/A	#N/A	#N/A	#N/A	#N/A	#N/A	#N/A	#N/A	#N/A	2.5352	1.23144	#N/A	#N/A	1.42849	0.907357	1.70089	#N/A	#N/A	#N/A	#N/A	#N/A	17	ENSG00000228300	FAM174C	protein_coding	family with sequence similarity 174 member C [Source:HGNC Symbol;Acc:HGNC:26073]
#277675	#N/A	#N/A	2.61596	#N/A	#N/A	1.3933	#N/A	2.20386	#N/A	#N/A	#N/A	#N/A	1.68254	3.45888	2.99587	1.37579	#N/A	2.59279	#N/A	#N/A	#N/A	#N/A	#N/A	#N/A	#N/A	#N/A	1.72511	1.27275	1.37872	#N/A	2.5023	#N/A	2.33584	#N/A	#N/A	#N/A	#N/A	#N/A	#N/A	#N/A	#N/A	#N/A	#N/A	#N/A	#N/A	#N/A	#N/A	#N/A	#N/A	#N/A	#N/A	2.48218	2.23666	1.23146	#N/A	#N/A	#N/A	0.88273	#N/A	#N/A	#N/A	#N/A	#N/A	17	ENSG00000277675		lncRNA	novel transcript
NPRL2	#N/A	#N/A	1.66	0.848729	#N/A	1.01411	#N/A	1.08096	#N/A	#N/A	#N/A	#N/A	0.845114	#N/A	#N/A	#N/A	#N/A	0.789953	#N/A	#N/A	2.97438	1.29288	#N/A	1.28892	#N/A	#N/A	#N/A	1.16851	#N/A	#N/A	0.668055	#N/A	#N/A	1.24099	#N/A	#N/A	#N/A	#N/A	#N/A	#N/A	#N/A	#N/A	#N/A	#N/A	#N/A	#N/A	0.436278	#N/A	#N/A	#N/A	#N/A	1.1877	#N/A	#N/A	#N/A	1.2216	1.96134	2.70697	#N/A	#N/A	#N/A	#N/A	#N/A	17	ENSG00000114388	NPRL2	protein_coding	NPR2 like, GATOR1 complex subunit [Source:HGNC Symbol;Acc:HGNC:24969]
LINC02551	#N/A	#N/A	1.9051	2.00358	#N/A	1.21103	#N/A	2.13825	#N/A	#N/A	#N/A	#N/A	#N/A	1.91556	2.05517	3.89075	0.886285	#N/A	#N/A	#N/A	#N/A	#N/A	#N/A	#N/A	#N/A	#N/A	2.61517	#N/A	1.12246	#N/A	1.34559	#N/A	#N/A	#N/A	#N/A	#N/A	#N/A	#N/A	#N/A	#N/A	#N/A	#N/A	#N/A	#N/A	#N/A	#N/A	#N/A	#N/A	#N/A	#N/A	#N/A	2.53975	1.62999	#N/A	#N/A	#N/A	#N/A	0.736783	0.898149	#N/A	#N/A	1.14326	0.844848	17	ENSG00000254842	LINC02551	lncRNA	long intergenic non-protein coding RNA 2551 [Source:HGNC Symbol;Acc:HGNC:53586]
C15orf61	#N/A	#N/A	0.407767	0.177946	0.158089	#N/A	#N/A	0.178119	#N/A	#N/A	#N/A	#N/A	0.17694	0.706587	0.196896	#N/A	#N/A	#N/A	#N/A	#N/A	#N/A	#N/A	#N/A	#N/A	#N/A	#N/A	0.181256	0.155854	0.156413	#N/A	0.383814	#N/A	0.1541	#N/A	#N/A	#N/A	0.284626	#N/A	#N/A	#N/A	#N/A	#N/A	#N/A	#N/A	#N/A	#N/A	#N/A	#N/A	#N/A	0.599353	#N/A	0.473377	0.186273	#N/A	#N/A	#N/A	#N/A	#N/A	#N/A	#N/A	#N/A	0.155992	#N/A	17	ENSG00000189227	C15orf61	protein_coding	chromosome 15 open reading frame 61 [Source:HGNC Symbol;Acc:HGNC:34453]
#287104	#N/A	#N/A	2.49226	2.0196	1.2085	#N/A	0.786054	2.09291	#N/A	#N/A	#N/A	#N/A	#N/A	1.85816	1.43219	2.72291	0.881344	2.13022	0.79347	#N/A	#N/A	#N/A	#N/A	#N/A	0.719096	#N/A	#N/A	#N/A	#N/A	#N/A	2.518	#N/A	#N/A	#N/A	#N/A	#N/A	0.839482	#N/A	#N/A	#N/A	#N/A	#N/A	#N/A	#N/A	#N/A	#N/A	#N/A	#N/A	#N/A	#N/A	#N/A	3.14043	2.14502	#N/A	#N/A	#N/A	#N/A	0.648262	#N/A	#N/A	#N/A	#N/A	#N/A	17	ENSG00000287104		lncRNA	novel transcript, antisense to TBC1D14
MED4	#N/A	#N/A	#N/A	#N/A	#N/A	0.66598	#N/A	0.454089	0.788855	#N/A	1.24595	#N/A	#N/A	0.529712	0.339942	#N/A	#N/A	#N/A	#N/A	1.66764	#N/A	1.00639	#N/A	1.45762	#N/A	#N/A	#N/A	#N/A	0.597677	#N/A	0.337212	#N/A	#N/A	#N/A	#N/A	#N/A	0.277252	#N/A	0.212924	#N/A	#N/A	#N/A	#N/A	#N/A	#N/A	#N/A	#N/A	#N/A	#N/A	#N/A	#N/A	#N/A	#N/A	0.653045	#N/A	#N/A	1.69567	1.45725	#N/A	1.85817	#N/A	#N/A	#N/A	17	ENSG00000136146	MED4	protein_coding	mediator complex subunit 4 [Source:HGNC Symbol;Acc:HGNC:17903]
#254180	#N/A	#N/A	1.94169	#N/A	2.48981	1.4596	#N/A	1.47903	#N/A	#N/A	#N/A	#N/A	1.2804	0.82269	1.91987	#N/A	#N/A	#N/A	#N/A	#N/A	#N/A	#N/A	#N/A	#N/A	#N/A	#N/A	1.11403	1.81404	1.92225	#N/A	#N/A	#N/A	#N/A	#N/A	#N/A	#N/A	#N/A	#N/A	#N/A	#N/A	#N/A	#N/A	#N/A	#N/A	#N/A	#N/A	#N/A	#N/A	#N/A	#N/A	#N/A	1.99718	1.44994	#N/A	1.75943	2.19705	#N/A	1.87003	1.52187	#N/A	#N/A	1.45315	#N/A	17	ENSG00000254180		lncRNA	novel transcript
CCHCR1#204536	#N/A	#N/A	1.28028	#N/A	#N/A	1.50685	1.07346	1.03659	1.32893	#N/A	1.95738	#N/A	#N/A	0.984237	0.774155	#N/A	#N/A	#N/A	#N/A	1.41721	1.4572	#N/A	#N/A	1.96763	#N/A	#N/A	1.48801	2.3457	#N/A	#N/A	#N/A	#N/A	#N/A	#N/A	#N/A	#N/A	#N/A	#N/A	#N/A	#N/A	#N/A	#N/A	#N/A	#N/A	#N/A	#N/A	#N/A	#N/A	#N/A	#N/A	#N/A	0.74858	#N/A	#N/A	#N/A	1.04041	#N/A	1.11504	#N/A	#N/A	#N/A	#N/A	1.79209	17	ENSG00000204536	CCHCR1	protein_coding	coiled-coil alpha-helical rod protein 1 [Source:HGNC Symbol;Acc:HGNC:13930]
#253395	#N/A	#N/A	4.50105	0.881715	0.576851	#N/A	#N/A	0.804795	#N/A	#N/A	#N/A	#N/A	0.708511	4.78987	1.49098	1.06359	0.33261	0.65102	#N/A	#N/A	#N/A	#N/A	#N/A	#N/A	#N/A	#N/A	0.766302	#N/A	#N/A	#N/A	2.22325	#N/A	#N/A	#N/A	#N/A	#N/A	#N/A	#N/A	#N/A	#N/A	#N/A	#N/A	0.924807	#N/A	#N/A	#N/A	0.896509	#N/A	#N/A	1.25262	#N/A	3.87243	0.997179	#N/A	#N/A	#N/A	#N/A	#N/A	#N/A	#N/A	#N/A	#N/A	#N/A	17	ENSG00000253395		lncRNA	novel transcript
#237768	#N/A	#N/A	2.52431	#N/A	0.751906	#N/A	#N/A	1.17499	#N/A	1.32739	#N/A	#N/A	1.01055	1.99688	2.42378	1.86764	#N/A	#N/A	#N/A	#N/A	#N/A	#N/A	#N/A	#N/A	#N/A	#N/A	1.00466	#N/A	#N/A	#N/A	3.99101	#N/A	#N/A	#N/A	#N/A	#N/A	0.404047	#N/A	0.617278	#N/A	#N/A	#N/A	1.46997	#N/A	#N/A	#N/A	0.978315	#N/A	#N/A	2.82234	#N/A	1.52682	1.56234	#N/A	#N/A	#N/A	#N/A	#N/A	#N/A	#N/A	#N/A	#N/A	#N/A	17	ENSG00000237768		lncRNA	novel transcript, antisense to P4HA1
LINC00534	#N/A	#N/A	1.68312	#N/A	1.63649	2.37787	0.92583	1.0194	#N/A	#N/A	#N/A	#N/A	#N/A	#N/A	1.1819	#N/A	1.27939	#N/A	#N/A	2.37229	#N/A	#N/A	#N/A	#N/A	#N/A	#N/A	1.8304	4.38291	1.32502	#N/A	0.545454	#N/A	#N/A	#N/A	#N/A	#N/A	#N/A	#N/A	#N/A	#N/A	#N/A	#N/A	#N/A	#N/A	#N/A	#N/A	#N/A	#N/A	#N/A	#N/A	#N/A	1.03438	0.875503	#N/A	1.69654	#N/A	1.3985	2.2081	#N/A	#N/A	#N/A	#N/A	#N/A	17	ENSG00000253394	LINC00534	lncRNA	long intergenic non-protein coding RNA 534 [Source:HGNC Symbol;Acc:HGNC:43643]
RPL7L1	#N/A	#N/A	1.04247	0.739747	1.21151	1.20681	1.56564	0.662622	2.54849	0.374054	2.32697	#N/A	#N/A	#N/A	0.415474	#N/A	#N/A	#N/A	#N/A	1.09057	#N/A	#N/A	#N/A	1.50058	#N/A	#N/A	1.14841	#N/A	#N/A	#N/A	#N/A	#N/A	#N/A	#N/A	#N/A	#N/A	0.564654	#N/A	#N/A	#N/A	#N/A	#N/A	#N/A	#N/A	#N/A	#N/A	#N/A	#N/A	#N/A	#N/A	#N/A	#N/A	#N/A	#N/A	#N/A	1.22541	1.00867	1.4342	#N/A	#N/A	#N/A	#N/A	#N/A	17	ENSG00000146223	RPL7L1	protein_coding	ribosomal protein L7 like 1 [Source:HGNC Symbol;Acc:HGNC:21370]
LURAP1L-AS1	#N/A	#N/A	#N/A	#N/A	#N/A	#N/A	#N/A	1.05557	#N/A	#N/A	#N/A	#N/A	#N/A	#N/A	#N/A	#N/A	#N/A	#N/A	#N/A	#N/A	#N/A	#N/A	#N/A	#N/A	#N/A	1.66245	5.63364	2.52234	2.63477	#N/A	#N/A	#N/A	#N/A	#N/A	#N/A	#N/A	1.6615	1.16676	2.76904	0.943873	0.452588	#N/A	4.01902	2.7925	3.5513	#N/A	4.10313	2.58035	#N/A	3.70977	#N/A	#N/A	#N/A	#N/A	#N/A	#N/A	#N/A	#N/A	#N/A	#N/A	#N/A	3.51968	#N/A	17	ENSG00000235448	LURAP1L-AS1	lncRNA	LURAP1L antisense RNA 1 [Source:HGNC Symbol;Acc:HGNC:49761]
#240401	#N/A	#N/A	0.60652	#N/A	#N/A	1.07361	1.00029	0.622996	0.869489	#N/A	1.41686	#N/A	0.617501	#N/A	#N/A	#N/A	#N/A	0.5802	#N/A	1.47234	#N/A	#N/A	#N/A	1.11442	#N/A	#N/A	#N/A	#N/A	#N/A	#N/A	0.324803	#N/A	#N/A	#N/A	#N/A	#N/A	#N/A	#N/A	#N/A	#N/A	#N/A	#N/A	#N/A	#N/A	#N/A	#N/A	#N/A	#N/A	#N/A	#N/A	#N/A	#N/A	#N/A	#N/A	#N/A	0.995809	1.58385	0.74256	0.934483	2.4322	#N/A	1.85222	#N/A	17	ENSG00000240401		lncRNA	novel transcript, antisense to CCDC88A
PUM1	#N/A	#N/A	0.192729	#N/A	0.392771	0.651893	0.459309	0.300898	0.902451	#N/A	1.76361	#N/A	#N/A	0.363498	#N/A	#N/A	#N/A	0.35027	#N/A	0.993558	#N/A	#N/A	#N/A	0.961146	#N/A	#N/A	#N/A	#N/A	#N/A	#N/A	#N/A	#N/A	#N/A	#N/A	#N/A	#N/A	#N/A	#N/A	#N/A	#N/A	#N/A	#N/A	#N/A	#N/A	#N/A	#N/A	#N/A	#N/A	0.72031	#N/A	#N/A	0.203584	#N/A	#N/A	0.547787	#N/A	1.69231	0.799611	#N/A	1.09181	#N/A	#N/A	#N/A	17	ENSG00000134644	PUM1	protein_coding	pumilio RNA binding family member 1 [Source:HGNC Symbol;Acc:HGNC:14957]
UQCR11	#N/A	#N/A	0.0938093	#N/A	0.059235	#N/A	#N/A	0.0692366	#N/A	#N/A	#N/A	#N/A	0.0674659	0.0959562	0.0781106	0.0426595	0.0596757	0.0640078	#N/A	#N/A	#N/A	#N/A	#N/A	#N/A	#N/A	#N/A	0.0670073	#N/A	#N/A	#N/A	#N/A	#N/A	#N/A	#N/A	#N/A	#N/A	#N/A	0.00174263	#N/A	#N/A	0.000537684	#N/A	0.0106778	#N/A	#N/A	#N/A	0.00954327	0.00368961	#N/A	0.010081	#N/A	0.0410708	#N/A	#N/A	#N/A	#N/A	#N/A	#N/A	#N/A	#N/A	#N/A	#N/A	#N/A	17	ENSG00000127540	UQCR11	protein_coding	ubiquinol-cytochrome c reductase, complex III subunit XI [Source:HGNC Symbol;Acc:HGNC:30862]
#250057	#N/A	#N/A	2.22158	1.46447	1.52443	#N/A	#N/A	1.27495	#N/A	#N/A	0.500207	#N/A	#N/A	2.2248	2.1379	3.28862	1.05068	2.0094	#N/A	#N/A	#N/A	0.758712	#N/A	0.506338	0.828594	#N/A	#N/A	#N/A	#N/A	#N/A	1.4455	#N/A	#N/A	#N/A	#N/A	#N/A	#N/A	#N/A	#N/A	#N/A	#N/A	#N/A	#N/A	#N/A	#N/A	#N/A	#N/A	#N/A	#N/A	#N/A	#N/A	2.11533	1.6224	#N/A	1.11577	#N/A	#N/A	#N/A	#N/A	#N/A	#N/A	#N/A	#N/A	17	ENSG00000250057		lncRNA	novel transcript
ZMYM4-AS1	#N/A	#N/A	0.546263	1.19789	0.907202	1.3341	1.01433	0.757444	1.24531	#N/A	1.30674	1.79284	#N/A	#N/A	#N/A	#N/A	#N/A	#N/A	#N/A	1.30125	#N/A	#N/A	#N/A	1.39024	#N/A	#N/A	0.966851	2.04036	1.79998	#N/A	#N/A	#N/A	#N/A	#N/A	#N/A	#N/A	0.789544	#N/A	#N/A	#N/A	#N/A	#N/A	#N/A	#N/A	#N/A	#N/A	#N/A	#N/A	#N/A	#N/A	#N/A	#N/A	#N/A	#N/A	#N/A	#N/A	2.9207	#N/A	#N/A	1.8009	#N/A	#N/A	#N/A	17	ENSG00000227409	ZMYM4-AS1	lncRNA	ZMYM4 antisense RNA 1 [Source:HGNC Symbol;Acc:HGNC:40624]
#286661	#N/A	#N/A	0.0968257	0.0751726	#N/A	#N/A	#N/A	0.0764057	0.0740536	#N/A	#N/A	#N/A	0.0744439	0.0987607	#N/A	0.0786282	#N/A	#N/A	#N/A	#N/A	#N/A	#N/A	0.0758394	#N/A	#N/A	#N/A	#N/A	#N/A	#N/A	#N/A	0.0910257	#N/A	#N/A	#N/A	#N/A	#N/A	#N/A	#N/A	#N/A	#N/A	0.000852926	#N/A	0.0115718	0.00639098	0.0102003	#N/A	#N/A	0.00338679	#N/A	0.00652346	#N/A	0.0317756	#N/A	#N/A	#N/A	#N/A	#N/A	0.0735565	#N/A	#N/A	#N/A	#N/A	#N/A	17	ENSG00000286661		lncRNA	novel transcript
MORC2-AS1	#N/A	#N/A	1.71893	1.30623	1.1781	1.16151	1.41365	1.06405	#N/A	#N/A	#N/A	#N/A	2.65269	#N/A	1.77995	#N/A	1.38113	#N/A	#N/A	0.959693	#N/A	#N/A	#N/A	#N/A	#N/A	#N/A	1.54407	#N/A	#N/A	#N/A	1.2685	#N/A	#N/A	#N/A	#N/A	#N/A	#N/A	#N/A	#N/A	#N/A	#N/A	#N/A	#N/A	#N/A	#N/A	#N/A	#N/A	#N/A	#N/A	#N/A	#N/A	1.14475	#N/A	1.71004	1.56279	#N/A	#N/A	2.2574	1.25733	#N/A	#N/A	#N/A	#N/A	17	ENSG00000235989	MORC2-AS1	lncRNA	MORC2 antisense RNA 1 [Source:HGNC Symbol;Acc:HGNC:26662]
HIGD1C	#N/A	#N/A	1.84156	1.65175	2.51145	#N/A	#N/A	1.04511	1.7352	0.86377	#N/A	#N/A	1.22026	0.773827	1.47039	#N/A	#N/A	#N/A	#N/A	#N/A	#N/A	#N/A	#N/A	#N/A	#N/A	#N/A	#N/A	#N/A	1.97522	#N/A	0.651654	1.59309	#N/A	#N/A	#N/A	#N/A	#N/A	#N/A	#N/A	#N/A	#N/A	#N/A	#N/A	#N/A	#N/A	#N/A	#N/A	#N/A	#N/A	#N/A	#N/A	2.03694	1.2129	1.43273	#N/A	#N/A	#N/A	1.94757	#N/A	#N/A	#N/A	2.69281	#N/A	17	ENSG00000214511	HIGD1C	protein_coding	HIG1 hypoxia inducible domain family member 1C [Source:HGNC Symbol;Acc:HGNC:28044]
TRMT1L	#N/A	#N/A	1.29889	#N/A	#N/A	#N/A	1.00552	0.791388	1.12343	#N/A	1.78373	#N/A	0.746073	#N/A	#N/A	#N/A	#N/A	#N/A	#N/A	#N/A	1.34125	#N/A	#N/A	#N/A	#N/A	#N/A	#N/A	#N/A	#N/A	#N/A	#N/A	#N/A	#N/A	#N/A	#N/A	#N/A	0.605998	#N/A	0.506902	0.343353	#N/A	#N/A	#N/A	#N/A	#N/A	#N/A	#N/A	#N/A	#N/A	#N/A	#N/A	0.834673	0.939532	#N/A	1.50098	1.19095	2.90992	3.22333	#N/A	#N/A	#N/A	#N/A	1.40417	17	ENSG00000121486	TRMT1L	protein_coding	tRNA methyltransferase 1 like [Source:HGNC Symbol;Acc:HGNC:16782]
#223727	#N/A	#N/A	0.540549	0.876559	#N/A	1.20584	1.52604	0.584797	#N/A	#N/A	1.00523	#N/A	#N/A	#N/A	0.717795	0.708544	#N/A	0.599817	0.983907	1.44168	1.6412	#N/A	#N/A	#N/A	#N/A	#N/A	#N/A	1.41075	2.52646	#N/A	#N/A	#N/A	#N/A	#N/A	#N/A	#N/A	#N/A	#N/A	#N/A	#N/A	#N/A	#N/A	#N/A	#N/A	#N/A	#N/A	#N/A	#N/A	#N/A	#N/A	#N/A	#N/A	#N/A	#N/A	#N/A	#N/A	1.59447	#N/A	#N/A	#N/A	#N/A	2.40578	2.83799	17	ENSG00000223727		lncRNA	novel transcript
ANKRD17-DT	#N/A	#N/A	0.970052	0.670703	1.35849	2.34217	1.48291	0.732236	0.978262	#N/A	2.58947	#N/A	#N/A	#N/A	#N/A	#N/A	#N/A	#N/A	#N/A	#N/A	#N/A	#N/A	#N/A	#N/A	#N/A	0.950978	0.982086	0.781313	1.05976	#N/A	#N/A	#N/A	#N/A	#N/A	#N/A	#N/A	#N/A	#N/A	0.294766	#N/A	#N/A	#N/A	0.28634	#N/A	0.311648	#N/A	#N/A	#N/A	#N/A	#N/A	#N/A	#N/A	#N/A	#N/A	#N/A	#N/A	#N/A	0.871265	#N/A	#N/A	#N/A	#N/A	1.04166	17	ENSG00000250220	ANKRD17-DT	lncRNA	ANKRD17 divergent transcript [Source:HGNC Symbol;Acc:HGNC:55556]
HJV	#N/A	#N/A	0.175875	0.135688	0.117453	#N/A	#N/A	0.134434	#N/A	#N/A	#N/A	#N/A	0.130337	0.179493	0.148773	0.142859	0.0973216	0.130759	#N/A	#N/A	#N/A	#N/A	#N/A	#N/A	#N/A	#N/A	0.132158	#N/A	0.116238	#N/A	0.152652	#N/A	0.121078	#N/A	#N/A	#N/A	#N/A	#N/A	#N/A	#N/A	#N/A	#N/A	#N/A	#N/A	#N/A	#N/A	#N/A	#N/A	#N/A	#N/A	#N/A	0.178931	0.144172	#N/A	#N/A	#N/A	#N/A	#N/A	#N/A	#N/A	#N/A	0.117337	#N/A	17	ENSG00000168509	HJV	protein_coding	hemojuvelin BMP co-receptor [Source:HGNC Symbol;Acc:HGNC:4887]
MRPS30-DT	#N/A	#N/A	1.55259	#N/A	1.40618	2.00057	1.35989	0.991665	1.89547	#N/A	#N/A	#N/A	0.887718	#N/A	#N/A	#N/A	#N/A	#N/A	#N/A	#N/A	#N/A	#N/A	#N/A	#N/A	#N/A	#N/A	2.04731	1.98803	2.33411	#N/A	#N/A	#N/A	#N/A	#N/A	#N/A	#N/A	#N/A	#N/A	#N/A	#N/A	#N/A	#N/A	#N/A	#N/A	#N/A	#N/A	#N/A	#N/A	#N/A	0.377075	#N/A	#N/A	0.778198	1.30811	1.69131	#N/A	1.89227	#N/A	#N/A	#N/A	#N/A	2.21201	4.0505	17	ENSG00000251141	MRPS30-DT	lncRNA	MRPS30 divergent transcript [Source:HGNC Symbol;Acc:HGNC:53420]
C17orf75	#N/A	#N/A	1.50182	#N/A	1.23634	1.01998	1.3681	0.739204	1.22705	#N/A	#N/A	#N/A	1.13669	#N/A	#N/A	#N/A	#N/A	0.975826	#N/A	#N/A	#N/A	#N/A	#N/A	1.59714	#N/A	#N/A	1.82799	#N/A	#N/A	#N/A	0.670943	#N/A	#N/A	1.02182	#N/A	#N/A	#N/A	#N/A	#N/A	#N/A	#N/A	#N/A	#N/A	#N/A	#N/A	#N/A	#N/A	#N/A	#N/A	#N/A	#N/A	0.784907	0.747235	#N/A	1.11239	#N/A	1.77667	3.41836	#N/A	#N/A	#N/A	#N/A	#N/A	17	ENSG00000108666	C17orf75	protein_coding	chromosome 17 open reading frame 75 [Source:HGNC Symbol;Acc:HGNC:30173]
SPSB2	#N/A	#N/A	1.89519	1.2549	2.37793	1.47697	#N/A	1.06847	1.48636	#N/A	#N/A	#N/A	#N/A	1.58937	1.05525	1.29245	#N/A	#N/A	#N/A	#N/A	#N/A	#N/A	#N/A	1.48147	#N/A	#N/A	#N/A	#N/A	#N/A	#N/A	1.48436	#N/A	2.29619	#N/A	#N/A	#N/A	#N/A	#N/A	#N/A	#N/A	#N/A	#N/A	#N/A	#N/A	#N/A	#N/A	#N/A	#N/A	#N/A	#N/A	#N/A	1.37778	1.59094	1.2918	2.0185	#N/A	0.965963	#N/A	#N/A	#N/A	#N/A	#N/A	#N/A	17	ENSG00000111671	SPSB2	protein_coding	splA/ryanodine receptor domain and SOCS box containing 2 [Source:HGNC Symbol;Acc:HGNC:29522]
PEX6	#N/A	#N/A	1.17093	0.751774	#N/A	0.940938	2.20636	0.744482	2.48947	#N/A	2.07406	2.27256	0.892785	#N/A	#N/A	#N/A	#N/A	#N/A	#N/A	#N/A	#N/A	#N/A	#N/A	1.04357	#N/A	#N/A	0.881527	#N/A	#N/A	#N/A	#N/A	#N/A	#N/A	#N/A	#N/A	#N/A	#N/A	#N/A	#N/A	#N/A	#N/A	#N/A	#N/A	#N/A	#N/A	#N/A	#N/A	#N/A	#N/A	#N/A	#N/A	0.598704	0.484518	#N/A	#N/A	1.03952	1.48618	1.6055	#N/A	1.77413	#N/A	#N/A	#N/A	17	ENSG00000124587	PEX6	protein_coding	peroxisomal biogenesis factor 6 [Source:HGNC Symbol;Acc:HGNC:8859]
BABAM1	#N/A	#N/A	2.80721	0.917828	1.85804	1.3731	1.56925	0.776515	2.09923	#N/A	2.84678	#N/A	#N/A	0.787836	#N/A	#N/A	#N/A	1.68606	1.43177	2.32966	#N/A	#N/A	#N/A	#N/A	#N/A	#N/A	#N/A	#N/A	#N/A	#N/A	#N/A	#N/A	#N/A	#N/A	#N/A	#N/A	0.768961	#N/A	#N/A	#N/A	#N/A	#N/A	#N/A	#N/A	#N/A	#N/A	#N/A	#N/A	#N/A	#N/A	#N/A	#N/A	0.677548	#N/A	#N/A	1.18287	2.28995	2.4364	#N/A	#N/A	#N/A	#N/A	#N/A	17	ENSG00000105393	BABAM1	protein_coding	BRISC and BRCA1 A complex member 1 [Source:HGNC Symbol;Acc:HGNC:25008]
ERRFI1-DT	#N/A	#N/A	1.37669	2.19788	1.39015	3.62727	1.38403	1.06365	#N/A	#N/A	#N/A	#N/A	#N/A	#N/A	#N/A	#N/A	1.47291	0.986242	#N/A	#N/A	#N/A	#N/A	#N/A	#N/A	#N/A	#N/A	1.8889	#N/A	1.22701	#N/A	#N/A	#N/A	#N/A	#N/A	#N/A	#N/A	#N/A	0.485241	0.57097	#N/A	#N/A	#N/A	0.803195	#N/A	0.544983	#N/A	#N/A	0.661974	#N/A	1.10788	#N/A	#N/A	#N/A	#N/A	#N/A	#N/A	#N/A	#N/A	#N/A	#N/A	#N/A	1.38662	#N/A	17	ENSG00000238290	ERRFI1-DT	lncRNA	ERRFI1 divergent transcript [Source:HGNC Symbol;Acc:HGNC:55646]
ING5	#N/A	#N/A	1.13169	0.923393	0.697985	1.76546	1.42527	0.46032	1.63502	#N/A	0.82849	#N/A	0.439926	#N/A	#N/A	#N/A	#N/A	#N/A	#N/A	#N/A	#N/A	#N/A	#N/A	0.96943	#N/A	#N/A	0.581665	#N/A	1.16802	1.87216	#N/A	#N/A	#N/A	#N/A	#N/A	#N/A	#N/A	#N/A	#N/A	#N/A	#N/A	#N/A	#N/A	#N/A	#N/A	#N/A	#N/A	#N/A	#N/A	#N/A	#N/A	0.311594	#N/A	#N/A	0.644776	0.998934	1.2986	#N/A	#N/A	#N/A	#N/A	#N/A	#N/A	17	ENSG00000168395	ING5	protein_coding	inhibitor of growth family member 5 [Source:HGNC Symbol;Acc:HGNC:19421]
CASC3	#N/A	#N/A	0.351381	#N/A	#N/A	0.674885	0.707459	0.478364	0.765687	#N/A	0.829409	#N/A	#N/A	0.254204	0.285906	0.337949	#N/A	0.611161	0.651403	#N/A	#N/A	#N/A	#N/A	0.701368	#N/A	#N/A	0.717259	0.516551	0.762115	#N/A	#N/A	#N/A	#N/A	#N/A	#N/A	#N/A	#N/A	#N/A	#N/A	#N/A	#N/A	#N/A	#N/A	#N/A	#N/A	#N/A	#N/A	#N/A	0.942576	#N/A	#N/A	#N/A	#N/A	#N/A	#N/A	#N/A	1.21917	#N/A	#N/A	#N/A	#N/A	#N/A	#N/A	17	ENSG00000108349	CASC3	protein_coding	CASC3 exon junction complex subunit [Source:HGNC Symbol;Acc:HGNC:17040]
MED25	#N/A	#N/A	1.15721	#N/A	0.953514	1.46609	#N/A	0.667873	1.34269	#N/A	3.76507	#N/A	#N/A	0.614567	0.592898	#N/A	#N/A	#N/A	#N/A	1.2508	#N/A	#N/A	#N/A	1.76412	1.44956	#N/A	#N/A	#N/A	#N/A	#N/A	#N/A	#N/A	#N/A	#N/A	#N/A	#N/A	#N/A	#N/A	#N/A	#N/A	#N/A	#N/A	#N/A	#N/A	#N/A	#N/A	#N/A	#N/A	#N/A	#N/A	#N/A	1.61097	0.794864	#N/A	1.22314	#N/A	1.70009	1.33864	1.3328	#N/A	#N/A	#N/A	#N/A	17	ENSG00000104973	MED25	protein_coding	mediator complex subunit 25 [Source:HGNC Symbol;Acc:HGNC:28845]
CDADC1	#N/A	#N/A	0.799415	0.846147	#N/A	1.46642	1.02106	0.748054	1.88602	#N/A	1.24517	#N/A	0.703699	#N/A	#N/A	#N/A	#N/A	#N/A	#N/A	#N/A	#N/A	#N/A	#N/A	#N/A	#N/A	#N/A	1.18391	0.901232	0.999747	#N/A	#N/A	#N/A	#N/A	#N/A	#N/A	#N/A	#N/A	#N/A	#N/A	#N/A	#N/A	#N/A	#N/A	#N/A	#N/A	#N/A	#N/A	#N/A	#N/A	#N/A	#N/A	0.724722	0.603117	#N/A	1.06758	1.16423	#N/A	1.27208	0.876694	#N/A	#N/A	#N/A	#N/A	17	ENSG00000102543	CDADC1	protein_coding	cytidine and dCMP deaminase domain containing 1 [Source:HGNC Symbol;Acc:HGNC:20299]
KLHL32	#N/A	#N/A	2.7084	#N/A	1.94422	2.48093	#N/A	1.2527	#N/A	#N/A	0.805753	#N/A	#N/A	2.681	2.83882	3.41876	#N/A	1.68317	#N/A	#N/A	1.04137	1.3524	#N/A	0.853323	1.32492	#N/A	1.71327	2.15001	#N/A	#N/A	#N/A	#N/A	#N/A	#N/A	#N/A	#N/A	#N/A	#N/A	#N/A	#N/A	#N/A	#N/A	#N/A	#N/A	#N/A	#N/A	#N/A	#N/A	#N/A	#N/A	#N/A	1.58174	#N/A	#N/A	1.95317	#N/A	#N/A	#N/A	#N/A	#N/A	#N/A	#N/A	#N/A	17	ENSG00000186231	KLHL32	protein_coding	kelch like family member 32 [Source:HGNC Symbol;Acc:HGNC:21221]
#267345	#N/A	#N/A	0.710732	#N/A	1.57886	1.67064	#N/A	1.2769	1.07723	#N/A	0.608257	#N/A	1.74013	#N/A	#N/A	#N/A	#N/A	#N/A	#N/A	#N/A	#N/A	#N/A	#N/A	0.645725	#N/A	#N/A	#N/A	#N/A	#N/A	#N/A	#N/A	#N/A	#N/A	1.02506	#N/A	#N/A	1.33417	#N/A	0.568325	#N/A	#N/A	#N/A	0.647469	#N/A	#N/A	#N/A	0.637612	0.63786	#N/A	#N/A	#N/A	0.968609	#N/A	#N/A	#N/A	#N/A	#N/A	#N/A	1.1464	#N/A	#N/A	1.18021	#N/A	17	ENSG00000267345		lncRNA	novel transcript, antisense to ZNF420
RAD9B	#N/A	#N/A	2.18932	2.10368	1.69449	2.13197	#N/A	1.0684	1.41305	#N/A	1.20724	#N/A	#N/A	1.08768	2.09156	1.06318	#N/A	#N/A	2.26377	#N/A	#N/A	#N/A	#N/A	#N/A	1.90478	#N/A	#N/A	#N/A	1.66351	#N/A	0.73165	#N/A	#N/A	#N/A	#N/A	#N/A	#N/A	#N/A	#N/A	#N/A	#N/A	#N/A	#N/A	#N/A	#N/A	#N/A	#N/A	#N/A	#N/A	#N/A	#N/A	1.5449	1.60567	2.89973	#N/A	#N/A	#N/A	#N/A	#N/A	#N/A	#N/A	#N/A	#N/A	17	ENSG00000151164	RAD9B	protein_coding	RAD9 checkpoint clamp component B [Source:HGNC Symbol;Acc:HGNC:21700]
LCNL1	#N/A	#N/A	0.231781	0.180586	#N/A	#N/A	#N/A	0.182707	#N/A	#N/A	#N/A	#N/A	#N/A	#N/A	#N/A	#N/A	#N/A	#N/A	#N/A	#N/A	#N/A	#N/A	#N/A	#N/A	#N/A	#N/A	0.174497	#N/A	#N/A	#N/A	#N/A	#N/A	#N/A	#N/A	0.0267985	#N/A	0.103878	0.0310243	0.188445	0.0296174	2.01005	#N/A	3.90606	0.0305223	0.034611	#N/A	0.209234	0.0813464	#N/A	0.126916	#N/A	0.580148	#N/A	#N/A	#N/A	#N/A	#N/A	#N/A	#N/A	#N/A	#N/A	#N/A	#N/A	17	ENSG00000214402	LCNL1	protein_coding	lipocalin like 1 [Source:HGNC Symbol;Acc:HGNC:34436]
#254315	#N/A	#N/A	1.18097	0.376662	#N/A	#N/A	#N/A	0.345332	#N/A	0.299213	#N/A	#N/A	0.312329	1.56422	0.510968	#N/A	#N/A	#N/A	#N/A	#N/A	#N/A	#N/A	#N/A	#N/A	#N/A	#N/A	#N/A	#N/A	#N/A	#N/A	#N/A	#N/A	#N/A	#N/A	0.0771595	#N/A	0.231416	0.0841889	0.407752	#N/A	0.697459	#N/A	1.31851	#N/A	#N/A	#N/A	1.05545	0.16864	#N/A	0.653957	#N/A	1.60198	#N/A	#N/A	#N/A	#N/A	#N/A	#N/A	#N/A	#N/A	#N/A	#N/A	#N/A	17	ENSG00000254315		lncRNA	novel transcript
RRN3#085721	#N/A	#N/A	0.433075	#N/A	#N/A	1.2193	#N/A	0.514237	1.83642	#N/A	1.67777	#N/A	#N/A	#N/A	#N/A	0.67964	#N/A	0.744311	#N/A	#N/A	#N/A	1.09708	#N/A	#N/A	#N/A	#N/A	0.864556	#N/A	#N/A	1.87006	#N/A	#N/A	#N/A	#N/A	#N/A	#N/A	#N/A	#N/A	#N/A	#N/A	#N/A	#N/A	#N/A	#N/A	#N/A	#N/A	#N/A	#N/A	0.884592	#N/A	#N/A	0.532275	0.694301	#N/A	#N/A	0.816967	2.35821	1.68185	1.42529	#N/A	#N/A	#N/A	#N/A	17	ENSG00000085721	RRN3	protein_coding	RRN3 homolog, RNA polymerase I transcription factor [Source:HGNC Symbol;Acc:HGNC:30346]
SLC1A2	#N/A	#N/A	1.81435	1.65441	1.23719	0.96034	#N/A	1.28144	0.612866	#N/A	#N/A	#N/A	#N/A	1.05496	#N/A	#N/A	#N/A	#N/A	#N/A	#N/A	#N/A	#N/A	#N/A	#N/A	#N/A	#N/A	1.41324	#N/A	#N/A	#N/A	0.85689	#N/A	#N/A	#N/A	#N/A	#N/A	#N/A	#N/A	1.8057	#N/A	#N/A	#N/A	2.48531	0.517837	1.4966	#N/A	1.94694	1.72357	#N/A	3.28527	#N/A	#N/A	#N/A	#N/A	#N/A	#N/A	#N/A	#N/A	#N/A	#N/A	#N/A	0.76545	#N/A	17	ENSG00000110436	SLC1A2	protein_coding	solute carrier family 1 member 2 [Source:HGNC Symbol;Acc:HGNC:10940]
GATD3	#N/A	#N/A	3.33221	0.734384	0.523041	#N/A	#N/A	0.745458	0.296521	#N/A	0.239434	#N/A	0.584489	#N/A	0.837375	#N/A	0.403696	#N/A	#N/A	#N/A	#N/A	#N/A	#N/A	#N/A	#N/A	#N/A	#N/A	#N/A	#N/A	#N/A	0.929762	#N/A	0.515082	#N/A	#N/A	#N/A	#N/A	#N/A	#N/A	#N/A	#N/A	#N/A	#N/A	#N/A	#N/A	#N/A	#N/A	#N/A	#N/A	#N/A	#N/A	3.65993	0.842439	#N/A	#N/A	0.276961	0.236042	0.305372	0.380559	#N/A	#N/A	#N/A	#N/A	17	ENSG00000160221	GATD3	protein_coding	glutamine amidotransferase class 1 domain containing 3 [Source:HGNC Symbol;Acc:HGNC:1273]
LSM14A#257103	#N/A	#N/A	#N/A	#N/A	#N/A	#N/A	#N/A	0.325983	1.09273	#N/A	0.942376	#N/A	#N/A	0.239281	#N/A	0.259541	#N/A	#N/A	#N/A	1.55805	#N/A	#N/A	#N/A	0.738637	#N/A	#N/A	0.351148	0.561015	0.456464	#N/A	0.219174	#N/A	#N/A	#N/A	#N/A	#N/A	#N/A	#N/A	#N/A	#N/A	#N/A	#N/A	#N/A	#N/A	#N/A	#N/A	#N/A	#N/A	0.833085	#N/A	#N/A	#N/A	#N/A	#N/A	0.484452	0.632141	1.39441	0.588407	#N/A	0.966299	#N/A	#N/A	#N/A	17	ENSG00000257103	LSM14A	protein_coding	LSM14A mRNA processing body assembly factor [Source:HGNC Symbol;Acc:HGNC:24489]
AGAP4	#N/A	#N/A	0.460051	0.569146	0.740756	1.02867	1.05156	0.49348	#N/A	#N/A	1.07269	#N/A	0.848079	0.350806	#N/A	#N/A	#N/A	#N/A	1.19829	#N/A	#N/A	#N/A	#N/A	1.06875	#N/A	#N/A	#N/A	#N/A	0.967949	#N/A	#N/A	#N/A	#N/A	0.90949	#N/A	#N/A	#N/A	#N/A	#N/A	#N/A	#N/A	#N/A	#N/A	#N/A	0.3946	#N/A	#N/A	#N/A	#N/A	#N/A	#N/A	0.408294	#N/A	1.04571	#N/A	0.882056	#N/A	#N/A	#N/A	#N/A	#N/A	#N/A	#N/A	17	ENSG00000188234	AGAP4	protein_coding	ArfGAP with GTPase domain, ankyrin repeat and PH domain 4 [Source:HGNC Symbol;Acc:HGNC:23459]
ATP5MK	#N/A	#N/A	0.0677535	#N/A	0.0638739	#N/A	#N/A	0.0543741	#N/A	#N/A	#N/A	#N/A	0.0736767	0.0823071	0.080247	0.0668419	0.0661259	0.0688986	#N/A	#N/A	#N/A	#N/A	#N/A	#N/A	#N/A	#N/A	0.0721448	#N/A	#N/A	#N/A	#N/A	#N/A	#N/A	#N/A	#N/A	#N/A	#N/A	#N/A	#N/A	#N/A	#N/A	#N/A	0.0143193	0.00683892	#N/A	#N/A	0.0158364	0.00431842	#N/A	0.0115416	#N/A	0.0778854	0.0788084	#N/A	#N/A	#N/A	#N/A	#N/A	#N/A	#N/A	#N/A	#N/A	#N/A	17	ENSG00000173915	ATP5MK	protein_coding	ATP synthase membrane subunit k [Source:HGNC Symbol;Acc:HGNC:30889]
NUDT2	#N/A	#N/A	0.470059	#N/A	#N/A	0.764292	#N/A	0.657373	#N/A	#N/A	2.54948	#N/A	#N/A	0.4291	0.720724	#N/A	0.679272	#N/A	#N/A	#N/A	#N/A	1.53661	#N/A	1.36923	#N/A	#N/A	0.738917	#N/A	#N/A	#N/A	0.541825	#N/A	#N/A	#N/A	#N/A	#N/A	#N/A	#N/A	#N/A	#N/A	#N/A	#N/A	#N/A	#N/A	#N/A	#N/A	#N/A	#N/A	#N/A	#N/A	#N/A	0.676743	#N/A	#N/A	#N/A	1.00284	1.29542	1.27494	#N/A	#N/A	#N/A	0.890074	1.96432	17	ENSG00000164978	NUDT2	protein_coding	nudix hydrolase 2 [Source:HGNC Symbol;Acc:HGNC:8049]
COX7B	#N/A	#N/A	0.139036	0.104572	#N/A	#N/A	#N/A	0.102944	#N/A	#N/A	#N/A	#N/A	0.100415	0.144289	0.0885542	0.113835	#N/A	0.101572	#N/A	#N/A	#N/A	#N/A	#N/A	#N/A	#N/A	#N/A	0.102493	#N/A	#N/A	#N/A	0.0955518	#N/A	#N/A	#N/A	#N/A	#N/A	#N/A	#N/A	#N/A	#N/A	0.0102594	0.00398068	0.0976913	#N/A	#N/A	#N/A	0.033119	0.012205	#N/A	0.0271984	#N/A	0.145352	#N/A	#N/A	#N/A	#N/A	#N/A	#N/A	#N/A	#N/A	#N/A	#N/A	#N/A	17	ENSG00000131174	COX7B	protein_coding	cytochrome c oxidase subunit 7B [Source:HGNC Symbol;Acc:HGNC:2291]
#254638	#N/A	#N/A	3.71949	#N/A	0.576111	0.482151	#N/A	0.918668	0.35206	#N/A	#N/A	#N/A	#N/A	2.48494	1.38419	1.18119	0.394384	0.622395	#N/A	#N/A	#N/A	#N/A	#N/A	#N/A	#N/A	#N/A	0.716951	#N/A	#N/A	#N/A	1.35348	#N/A	#N/A	#N/A	#N/A	#N/A	#N/A	#N/A	0.481129	#N/A	0.710283	#N/A	#N/A	#N/A	#N/A	#N/A	#N/A	0.522862	#N/A	#N/A	#N/A	1.6055	#N/A	#N/A	#N/A	#N/A	#N/A	0.329934	#N/A	#N/A	#N/A	#N/A	#N/A	17	ENSG00000254638		lncRNA	novel transcript
CD164	#N/A	#N/A	0.912878	#N/A	#N/A	#N/A	0.911895	#N/A	3.65424	#N/A	2.77821	#N/A	0.543948	#N/A	#N/A	#N/A	#N/A	#N/A	#N/A	0.974966	#N/A	#N/A	#N/A	1.43771	#N/A	#N/A	#N/A	#N/A	#N/A	#N/A	#N/A	#N/A	#N/A	#N/A	#N/A	#N/A	0.619899	#N/A	1.13776	0.607474	#N/A	#N/A	0.347444	#N/A	#N/A	#N/A	#N/A	#N/A	#N/A	0.365505	#N/A	0.935932	#N/A	0.923007	0.939628	#N/A	1.37995	2.66841	#N/A	#N/A	#N/A	#N/A	#N/A	17	ENSG00000135535	CD164	protein_coding	CD164 molecule [Source:HGNC Symbol;Acc:HGNC:1632]
C7orf50	#N/A	#N/A	2.4402	0.667004	2.53265	2.19927	2.14837	#N/A	3.62213	#N/A	2.58607	#N/A	#N/A	1.09347	0.637441	#N/A	#N/A	1.58961	#N/A	1.69987	1.38926	2.10907	0.661012	2.09843	1.26591	#N/A	1.01679	#N/A	#N/A	#N/A	#N/A	#N/A	#N/A	#N/A	#N/A	#N/A	#N/A	#N/A	#N/A	#N/A	#N/A	#N/A	#N/A	#N/A	#N/A	#N/A	#N/A	#N/A	#N/A	#N/A	#N/A	#N/A	#N/A	#N/A	#N/A	#N/A	#N/A	#N/A	#N/A	#N/A	#N/A	#N/A	#N/A	17	ENSG00000146540	C7orf50	protein_coding	chromosome 7 open reading frame 50 [Source:HGNC Symbol;Acc:HGNC:22421]
VTI1B	#N/A	#N/A	1.43254	1.03338	#N/A	1.07147	#N/A	#N/A	2.38892	#N/A	2.15416	1.40171	#N/A	#N/A	#N/A	#N/A	#N/A	#N/A	#N/A	1.45157	#N/A	#N/A	#N/A	#N/A	#N/A	#N/A	#N/A	#N/A	#N/A	#N/A	0.44027	#N/A	#N/A	#N/A	#N/A	#N/A	0.387399	#N/A	#N/A	#N/A	#N/A	#N/A	#N/A	#N/A	#N/A	#N/A	#N/A	#N/A	#N/A	#N/A	#N/A	1.10374	0.766717	0.850732	1.38793	1.45969	1.32047	2.88467	1.46859	#N/A	#N/A	#N/A	#N/A	17	ENSG00000100568	VTI1B	protein_coding	vesicle transport through interaction with t-SNAREs 1B [Source:HGNC Symbol;Acc:HGNC:17793]
ZNF10	#N/A	#N/A	0.861502	0.759861	1.37742	0.789678	0.884205	#N/A	1.93433	0.359915	1.59641	#N/A	#N/A	#N/A	#N/A	#N/A	#N/A	#N/A	#N/A	#N/A	#N/A	#N/A	#N/A	#N/A	#N/A	#N/A	1.1814	1.36518	1.51141	#N/A	#N/A	#N/A	#N/A	#N/A	#N/A	#N/A	#N/A	#N/A	#N/A	#N/A	#N/A	#N/A	0.206792	#N/A	#N/A	#N/A	0.21688	0.217094	0.702664	#N/A	#N/A	#N/A	#N/A	#N/A	#N/A	#N/A	1.68845	#N/A	#N/A	#N/A	#N/A	#N/A	0.968097	17	ENSG00000256223	ZNF10	protein_coding	zinc finger protein 10 [Source:HGNC Symbol;Acc:HGNC:12879]
MTDH	#N/A	#N/A	0.37242	0.237292	0.557711	#N/A	0.759652	#N/A	1.16326	#N/A	1.35374	#N/A	#N/A	0.324675	0.287521	#N/A	#N/A	#N/A	0.584569	0.831667	#N/A	0.695281	#N/A	0.765636	#N/A	#N/A	#N/A	#N/A	#N/A	#N/A	#N/A	#N/A	#N/A	#N/A	#N/A	#N/A	#N/A	#N/A	#N/A	#N/A	#N/A	0.250004	#N/A	#N/A	#N/A	#N/A	#N/A	#N/A	#N/A	#N/A	#N/A	0.264717	#N/A	#N/A	#N/A	0.697747	1.43421	1.27956	#N/A	#N/A	#N/A	#N/A	#N/A	17	ENSG00000147649	MTDH	protein_coding	metadherin [Source:HGNC Symbol;Acc:HGNC:29608]
SCPEP1	#N/A	#N/A	0.994163	0.969436	1.21852	1.58445	0.974659	#N/A	1.96041	#N/A	1.24386	#N/A	0.727575	#N/A	#N/A	#N/A	#N/A	#N/A	#N/A	#N/A	#N/A	#N/A	#N/A	1.32819	0.911852	#N/A	1.65429	#N/A	#N/A	#N/A	0.827864	1.62642	#N/A	#N/A	#N/A	#N/A	#N/A	#N/A	#N/A	#N/A	0.405614	#N/A	#N/A	#N/A	#N/A	#N/A	#N/A	#N/A	#N/A	#N/A	#N/A	#N/A	#N/A	#N/A	#N/A	0.97706	#N/A	0.853886	#N/A	#N/A	#N/A	1.67153	#N/A	17	ENSG00000121064	SCPEP1	protein_coding	serine carboxypeptidase 1 [Source:HGNC Symbol;Acc:HGNC:29507]
PAQR3	#N/A	#N/A	0.955782	0.907753	#N/A	1.23344	1.21028	#N/A	1.96713	#N/A	1.03434	#N/A	#N/A	#N/A	#N/A	#N/A	#N/A	#N/A	#N/A	#N/A	#N/A	#N/A	#N/A	#N/A	#N/A	#N/A	#N/A	#N/A	#N/A	#N/A	#N/A	#N/A	#N/A	#N/A	#N/A	#N/A	0.387224	#N/A	0.435414	#N/A	#N/A	#N/A	0.537308	0.34712	0.626891	#N/A	0.424432	#N/A	#N/A	0.468172	#N/A	#N/A	#N/A	#N/A	#N/A	#N/A	#N/A	0.918526	0.965536	2.51216	#N/A	1.03491	#N/A	17	ENSG00000163291	PAQR3	protein_coding	progestin and adipoQ receptor family member 3 [Source:HGNC Symbol;Acc:HGNC:30130]
PIGN	#N/A	#N/A	0.751371	0.368139	0.608637	1.18248	0.822118	#N/A	1.24942	#N/A	1.88736	#N/A	0.629133	#N/A	0.279316	#N/A	#N/A	#N/A	#N/A	0.90733	#N/A	#N/A	#N/A	0.897336	0.822617	#N/A	#N/A	#N/A	#N/A	#N/A	#N/A	#N/A	#N/A	#N/A	#N/A	#N/A	#N/A	#N/A	#N/A	#N/A	#N/A	#N/A	#N/A	#N/A	#N/A	#N/A	#N/A	#N/A	#N/A	#N/A	#N/A	0.285418	#N/A	#N/A	0.821151	#N/A	1.07677	#N/A	0.81423	#N/A	#N/A	0.688311	#N/A	17	ENSG00000197563	PIGN	protein_coding	phosphatidylinositol glycan anchor biosynthesis class N [Source:HGNC Symbol;Acc:HGNC:8967]
POC1B-AS1	#N/A	#N/A	1.05366	#N/A	0.782745	1.06774	0.852046	#N/A	1.60782	#N/A	1.83101	#N/A	#N/A	0.285989	#N/A	#N/A	0.713066	#N/A	#N/A	1.44701	#N/A	#N/A	#N/A	1.08741	#N/A	#N/A	#N/A	1.22513	0.931383	#N/A	#N/A	#N/A	0.703477	#N/A	#N/A	#N/A	#N/A	#N/A	#N/A	#N/A	#N/A	#N/A	#N/A	#N/A	#N/A	#N/A	#N/A	#N/A	#N/A	#N/A	#N/A	0.583468	#N/A	#N/A	#N/A	1.32902	2.18912	0.917304	#N/A	#N/A	#N/A	#N/A	#N/A	17	ENSG00000270344	POC1B-AS1	lncRNA	POC1B antisense RNA 1 [Source:HGNC Symbol;Acc:HGNC:52949]
WBP11	#N/A	#N/A	1.37903	#N/A	#N/A	1.07086	1.3966	#N/A	1.8684	0.661754	2.64426	#N/A	#N/A	#N/A	#N/A	#N/A	#N/A	#N/A	#N/A	1.58471	#N/A	#N/A	#N/A	#N/A	#N/A	#N/A	#N/A	#N/A	#N/A	#N/A	#N/A	#N/A	#N/A	#N/A	#N/A	#N/A	0.900758	#N/A	1.21404	0.618734	#N/A	#N/A	0.393249	0.437015	#N/A	#N/A	#N/A	0.348853	#N/A	0.651109	#N/A	#N/A	#N/A	#N/A	#N/A	#N/A	3.44868	1.28199	1.09302	#N/A	#N/A	#N/A	#N/A	17	ENSG00000084463	WBP11	protein_coding	WW domain binding protein 11 [Source:HGNC Symbol;Acc:HGNC:16461]
FAM136A	#N/A	#N/A	3.0856	#N/A	2.29719	#N/A	2.67708	#N/A	2.94371	#N/A	1.51412	#N/A	#N/A	1.34188	#N/A	#N/A	#N/A	#N/A	#N/A	1.16785	#N/A	1.51656	#N/A	#N/A	#N/A	#N/A	#N/A	#N/A	#N/A	#N/A	#N/A	#N/A	#N/A	#N/A	#N/A	#N/A	1.05909	#N/A	0.625202	#N/A	#N/A	#N/A	0.389692	#N/A	#N/A	#N/A	#N/A	#N/A	#N/A	0.748447	#N/A	2.35703	#N/A	#N/A	1.85983	1.53221	1.02685	3.03067	#N/A	#N/A	#N/A	#N/A	#N/A	17	ENSG00000035141	FAM136A	protein_coding	family with sequence similarity 136 member A [Source:HGNC Symbol;Acc:HGNC:25911]
MTRFR	#N/A	#N/A	1.05458	1.25508	#N/A	#N/A	#N/A	#N/A	1.48744	#N/A	1.20837	#N/A	0.776684	0.59925	0.773552	#N/A	#N/A	#N/A	#N/A	#N/A	#N/A	#N/A	#N/A	1.47154	#N/A	#N/A	1.88801	0.891656	#N/A	#N/A	#N/A	#N/A	#N/A	#N/A	#N/A	#N/A	#N/A	#N/A	#N/A	#N/A	#N/A	#N/A	#N/A	#N/A	#N/A	#N/A	#N/A	#N/A	#N/A	#N/A	#N/A	0.932859	0.759684	#N/A	#N/A	1.259	2.25375	0.91452	1.04176	1.54257	#N/A	#N/A	#N/A	17	ENSG00000130921	MTRFR	protein_coding	mitochondrial translation release factor in rescue [Source:HGNC Symbol;Acc:HGNC:26784]
TSEN2	#N/A	#N/A	0.307133	#N/A	1.03168	0.859677	#N/A	#N/A	1.3865	#N/A	#N/A	#N/A	#N/A	0.611431	#N/A	#N/A	#N/A	#N/A	#N/A	#N/A	#N/A	#N/A	#N/A	#N/A	0.99472	#N/A	#N/A	0.790901	0.901495	#N/A	#N/A	#N/A	#N/A	#N/A	#N/A	#N/A	#N/A	#N/A	#N/A	#N/A	#N/A	#N/A	#N/A	#N/A	#N/A	#N/A	#N/A	#N/A	#N/A	#N/A	#N/A	1.01692	0.583911	0.686926	0.763221	1.07184	1.91718	1.99775	#N/A	#N/A	#N/A	0.84017	1.22053	17	ENSG00000154743	TSEN2	protein_coding	tRNA splicing endonuclease subunit 2 [Source:HGNC Symbol;Acc:HGNC:28422]
ZNF121	#N/A	#N/A	#N/A	#N/A	#N/A	#N/A	#N/A	#N/A	1.47776	#N/A	1.62305	#N/A	#N/A	#N/A	0.479655	0.477937	#N/A	#N/A	#N/A	#N/A	#N/A	#N/A	#N/A	1.293	#N/A	#N/A	#N/A	#N/A	#N/A	#N/A	#N/A	#N/A	#N/A	#N/A	#N/A	#N/A	0.338752	#N/A	0.383056	#N/A	0.208635	#N/A	0.498146	0.363036	0.434982	#N/A	0.473798	0.434364	#N/A	0.487822	#N/A	#N/A	#N/A	#N/A	#N/A	1.52888	2.05225	0.839382	#N/A	#N/A	#N/A	#N/A	#N/A	17	ENSG00000197961	ZNF121	protein_coding	zinc finger protein 121 [Source:HGNC Symbol;Acc:HGNC:12904]
RIOK2	#N/A	#N/A	1.08012	#N/A	1.30928	1.35607	#N/A	#N/A	1.56892	0.428006	1.99047	#N/A	0.896458	#N/A	#N/A	#N/A	#N/A	#N/A	#N/A	#N/A	#N/A	#N/A	#N/A	#N/A	#N/A	#N/A	#N/A	#N/A	1.09933	#N/A	#N/A	#N/A	#N/A	#N/A	0.307096	#N/A	0.546536	#N/A	#N/A	#N/A	#N/A	#N/A	#N/A	#N/A	#N/A	#N/A	#N/A	#N/A	#N/A	#N/A	#N/A	0.647942	#N/A	#N/A	1.55435	#N/A	1.32833	2.00299	0.989681	#N/A	#N/A	1.05526	1.39825	17	ENSG00000058729	RIOK2	protein_coding	RIO kinase 2 [Source:HGNC Symbol;Acc:HGNC:18999]
ASCC2	#N/A	#N/A	0.305511	#N/A	#N/A	1.50067	#N/A	#N/A	1.25259	#N/A	1.41475	#N/A	0.648282	0.234648	#N/A	0.414264	#N/A	#N/A	#N/A	1.10613	#N/A	#N/A	#N/A	1.41368	#N/A	#N/A	#N/A	#N/A	#N/A	#N/A	0.378637	#N/A	#N/A	#N/A	#N/A	#N/A	#N/A	#N/A	#N/A	#N/A	#N/A	#N/A	#N/A	#N/A	#N/A	#N/A	#N/A	#N/A	#N/A	#N/A	#N/A	0.67347	0.851406	#N/A	1.10383	0.833796	1.70375	1.31361	#N/A	1.88224	#N/A	#N/A	#N/A	17	ENSG00000100325	ASCC2	protein_coding	activating signal cointegrator 1 complex subunit 2 [Source:HGNC Symbol;Acc:HGNC:24103]
LACTB2	#N/A	#N/A	1.19755	1.29545	2.08872	#N/A	#N/A	#N/A	2.16898	#N/A	2.31272	#N/A	#N/A	#N/A	#N/A	#N/A	1.04598	#N/A	#N/A	#N/A	#N/A	#N/A	#N/A	#N/A	#N/A	#N/A	#N/A	#N/A	#N/A	#N/A	0.946582	#N/A	#N/A	#N/A	#N/A	#N/A	0.737049	#N/A	1.21845	0.436432	#N/A	#N/A	0.593583	#N/A	#N/A	#N/A	#N/A	#N/A	#N/A	0.819069	#N/A	1.74316	#N/A	#N/A	2.46106	1.25769	1.56818	3.87352	#N/A	#N/A	#N/A	#N/A	#N/A	17	ENSG00000147592	LACTB2	protein_coding	lactamase beta 2 [Source:HGNC Symbol;Acc:HGNC:18512]
POLD3	#N/A	#N/A	0.521331	#N/A	1.0082	1.19493	#N/A	#N/A	1.19565	#N/A	#N/A	#N/A	0.621679	0.519344	#N/A	#N/A	1.66195	#N/A	#N/A	#N/A	#N/A	#N/A	#N/A	1.2124	#N/A	#N/A	#N/A	#N/A	#N/A	#N/A	0.508052	#N/A	#N/A	#N/A	#N/A	#N/A	#N/A	#N/A	#N/A	#N/A	#N/A	#N/A	#N/A	#N/A	#N/A	#N/A	#N/A	#N/A	#N/A	#N/A	#N/A	0.808564	#N/A	0.87919	1.37787	#N/A	4.4505	2.35874	0.860519	1.5666	#N/A	0.763915	#N/A	17	ENSG00000077514	POLD3	protein_coding	DNA polymerase delta 3, accessory subunit [Source:HGNC Symbol;Acc:HGNC:20932]
SMARCA5	#N/A	#N/A	#N/A	#N/A	#N/A	#N/A	#N/A	#N/A	0.944187	0.399432	1.36038	#N/A	#N/A	#N/A	#N/A	#N/A	#N/A	#N/A	#N/A	#N/A	#N/A	#N/A	#N/A	#N/A	#N/A	#N/A	0.51008	#N/A	0.711815	#N/A	#N/A	#N/A	#N/A	#N/A	#N/A	#N/A	0.579529	0.186318	0.806668	#N/A	#N/A	#N/A	0.459922	0.389196	0.425802	#N/A	0.546821	0.49735	#N/A	0.626529	#N/A	#N/A	#N/A	#N/A	#N/A	0.616045	1.37767	1.14294	#N/A	#N/A	#N/A	#N/A	#N/A	17	ENSG00000153147	SMARCA5	protein_coding	SWI/SNF related, matrix associated, actin dependent regulator of chromatin, subfamily a, member 5 [Source:HGNC Symbol;Acc:HGNC:11101]
LINC00589	#N/A	#N/A	#N/A	#N/A	0.119562	#N/A	#N/A	#N/A	0.0916739	#N/A	#N/A	#N/A	#N/A	0.172083	0.124735	#N/A	#N/A	0.132693	#N/A	#N/A	#N/A	0.0981152	0.0345229	#N/A	#N/A	#N/A	#N/A	#N/A	#N/A	#N/A	#N/A	#N/A	#N/A	#N/A	0.00514301	#N/A	0.0808549	0.00873842	0.0911228	0.0302746	1.58781	#N/A	0.413059	#N/A	0.0070531	#N/A	#N/A	0.0160154	#N/A	0.120046	#N/A	#N/A	#N/A	#N/A	#N/A	#N/A	#N/A	#N/A	#N/A	#N/A	#N/A	#N/A	#N/A	17	ENSG00000251191	LINC00589	lncRNA	long intergenic non-protein coding RNA 589 [Source:HGNC Symbol;Acc:HGNC:32299]
NCOA6	#N/A	#N/A	#N/A	#N/A	#N/A	0.437011	#N/A	#N/A	0.777274	#N/A	0.863871	#N/A	#N/A	0.324435	0.25359	0.260325	0.514126	#N/A	#N/A	1.32297	0.849423	#N/A	#N/A	1.41543	#N/A	#N/A	0.53378	#N/A	#N/A	1.20474	0.474465	#N/A	#N/A	#N/A	#N/A	#N/A	#N/A	#N/A	#N/A	#N/A	#N/A	#N/A	#N/A	#N/A	#N/A	#N/A	#N/A	#N/A	#N/A	#N/A	#N/A	0.215524	#N/A	#N/A	0.474251	#N/A	1.68677	0.800744	#N/A	#N/A	#N/A	#N/A	#N/A	17	ENSG00000198646	NCOA6	protein_coding	nuclear receptor coactivator 6 [Source:HGNC Symbol;Acc:HGNC:15936]
RHOU#116574	#N/A	#N/A	2.37967	2.21023	1.99481	1.23276	#N/A	#N/A	1.75756	#N/A	2.14723	#N/A	#N/A	#N/A	#N/A	#N/A	#N/A	#N/A	#N/A	#N/A	#N/A	#N/A	#N/A	#N/A	#N/A	#N/A	#N/A	#N/A	#N/A	#N/A	#N/A	#N/A	#N/A	#N/A	#N/A	#N/A	#N/A	#N/A	0.406486	#N/A	#N/A	#N/A	#N/A	#N/A	#N/A	#N/A	#N/A	#N/A	#N/A	#N/A	#N/A	2.68239	1.7555	2.42486	3.80895	1.7719	1.1998	3.84062	1.47506	#N/A	1.23873	#N/A	2.0764	17	ENSG00000116574	RHOU	protein_coding	ras homolog family member U [Source:HGNC Symbol;Acc:HGNC:17794]
PIGB	#N/A	#N/A	0.884025	0.647209	0.954251	1.3017	0.941538	#N/A	1.12033	#N/A	1.71628	#N/A	#N/A	#N/A	#N/A	#N/A	0.953495	#N/A	#N/A	#N/A	#N/A	#N/A	#N/A	#N/A	#N/A	#N/A	#N/A	#N/A	#N/A	#N/A	#N/A	#N/A	#N/A	#N/A	#N/A	#N/A	0.317735	#N/A	#N/A	#N/A	#N/A	#N/A	#N/A	#N/A	#N/A	#N/A	#N/A	#N/A	#N/A	#N/A	#N/A	0.986827	0.686465	0.921071	0.972125	1.94497	4.48691	1.3205	#N/A	2.05933	#N/A	#N/A	#N/A	17	ENSG00000069943	PIGB	protein_coding	phosphatidylinositol glycan anchor biosynthesis class B [Source:HGNC Symbol;Acc:HGNC:8959]
ZNF33A	#N/A	#N/A	#N/A	#N/A	#N/A	#N/A	#N/A	#N/A	0.780031	#N/A	1.15972	#N/A	#N/A	0.448297	0.505279	0.286503	#N/A	0.586604	0.687251	1.37966	0.809135	#N/A	#N/A	1.79119	#N/A	#N/A	#N/A	#N/A	#N/A	#N/A	#N/A	#N/A	#N/A	#N/A	#N/A	#N/A	#N/A	#N/A	#N/A	#N/A	#N/A	#N/A	#N/A	#N/A	#N/A	#N/A	#N/A	#N/A	#N/A	#N/A	#N/A	0.525113	#N/A	0.67515	0.707351	0.911343	2.25694	0.985086	#N/A	2.05107	#N/A	#N/A	#N/A	17	ENSG00000189180	ZNF33A	protein_coding	zinc finger protein 33A [Source:HGNC Symbol;Acc:HGNC:13096]
TTC32	#N/A	#N/A	1.997	1.01021	#N/A	1.63939	#N/A	#N/A	1.67423	#N/A	2.5125	#N/A	#N/A	0.503878	#N/A	#N/A	#N/A	#N/A	#N/A	2.00404	#N/A	1.34613	#N/A	#N/A	#N/A	#N/A	#N/A	#N/A	#N/A	#N/A	#N/A	2.38232	#N/A	#N/A	#N/A	#N/A	0.399915	#N/A	#N/A	#N/A	#N/A	#N/A	#N/A	#N/A	#N/A	#N/A	#N/A	#N/A	#N/A	#N/A	#N/A	1.26063	1.05381	#N/A	1.42508	3.3919	1.69227	2.58799	1.20516	#N/A	#N/A	#N/A	#N/A	17	ENSG00000183891	TTC32	protein_coding	tetratricopeptide repeat domain 32 [Source:HGNC Symbol;Acc:HGNC:32954]
FBXO16	#N/A	#N/A	2.3337	1.23132	1.43969	2.26473	#N/A	#N/A	1.51279	#N/A	#N/A	#N/A	#N/A	1.81117	1.80264	1.96971	#N/A	1.36498	#N/A	0.978256	#N/A	1.4039	#N/A	#N/A	2.13392	#N/A	#N/A	#N/A	2.14585	#N/A	0.75046	#N/A	#N/A	#N/A	#N/A	#N/A	#N/A	#N/A	#N/A	#N/A	#N/A	#N/A	#N/A	#N/A	#N/A	#N/A	#N/A	#N/A	#N/A	#N/A	#N/A	1.43891	#N/A	#N/A	#N/A	#N/A	#N/A	#N/A	#N/A	#N/A	#N/A	2.91848	1.58019	17	ENSG00000214050	FBXO16	protein_coding	F-box protein 16 [Source:HGNC Symbol;Acc:HGNC:13618]
ATG12	#N/A	#N/A	0.285232	#N/A	#N/A	#N/A	#N/A	#N/A	0.951294	0.444573	1.25312	#N/A	#N/A	#N/A	#N/A	#N/A	#N/A	#N/A	#N/A	#N/A	#N/A	#N/A	#N/A	#N/A	#N/A	#N/A	#N/A	#N/A	#N/A	#N/A	#N/A	#N/A	#N/A	#N/A	#N/A	#N/A	0.64472	#N/A	0.21836	0.208615	0.19505	#N/A	0.229532	#N/A	0.391885	#N/A	0.357791	0.252017	#N/A	#N/A	#N/A	0.26316	#N/A	#N/A	#N/A	1.0596	1.55035	1.3354	0.97019	#N/A	#N/A	#N/A	#N/A	17	ENSG00000145782	ATG12	protein_coding	autophagy related 12 [Source:HGNC Symbol;Acc:HGNC:588]
SYNRG#275066	#N/A	#N/A	#N/A	#N/A	0.485249	0.514535	0.810588	#N/A	0.67142	#N/A	1.09914	#N/A	#N/A	0.21229	0.226425	#N/A	0.380853	0.542666	#N/A	1.78475	#N/A	#N/A	#N/A	1.1633	#N/A	#N/A	#N/A	#N/A	#N/A	#N/A	#N/A	#N/A	#N/A	#N/A	#N/A	#N/A	#N/A	#N/A	#N/A	#N/A	#N/A	#N/A	#N/A	#N/A	#N/A	#N/A	#N/A	#N/A	0.537767	#N/A	#N/A	0.232319	0.255095	#N/A	#N/A	0.755142	2.09955	0.788649	#N/A	#N/A	#N/A	#N/A	#N/A	17	ENSG00000275066	SYNRG	protein_coding	synergin gamma [Source:HGNC Symbol;Acc:HGNC:557]
#286771	#N/A	#N/A	1.63973	2.23088	3.99683	1.5311	2.83129	#N/A	1.56277	#N/A	#N/A	#N/A	#N/A	#N/A	1.04142	0.887298	#N/A	#N/A	#N/A	#N/A	#N/A	#N/A	#N/A	#N/A	#N/A	#N/A	3.00829	#N/A	1.3773	#N/A	1.45502	1.38645	1.26351	#N/A	#N/A	#N/A	#N/A	#N/A	#N/A	#N/A	#N/A	#N/A	#N/A	#N/A	#N/A	#N/A	#N/A	#N/A	#N/A	#N/A	#N/A	#N/A	#N/A	1.88334	#N/A	#N/A	1.0259	#N/A	#N/A	#N/A	#N/A	3.11784	1.92321	17	ENSG00000286771		lncRNA	novel transcript, antisense to GAB1
IP6K2	#N/A	#N/A	#N/A	#N/A	#N/A	#N/A	#N/A	#N/A	0.69928	#N/A	#N/A	#N/A	#N/A	0.283097	#N/A	#N/A	#N/A	#N/A	#N/A	0.900078	#N/A	#N/A	#N/A	1.04971	0.662048	#N/A	0.795021	0.766162	#N/A	#N/A	0.293086	#N/A	#N/A	#N/A	#N/A	#N/A	#N/A	#N/A	#N/A	#N/A	#N/A	#N/A	#N/A	#N/A	#N/A	#N/A	#N/A	#N/A	#N/A	#N/A	#N/A	0.623904	0.461492	0.864423	0.938995	0.758548	2.45313	0.70782	0.651721	1.06762	#N/A	#N/A	#N/A	17	ENSG00000068745	IP6K2	protein_coding	inositol hexakisphosphate kinase 2 [Source:HGNC Symbol;Acc:HGNC:17313]
TFAM	#N/A	#N/A	1.34933	1.02218	1.36245	#N/A	1.17557	#N/A	0.94353	#N/A	1.90277	#N/A	#N/A	#N/A	#N/A	#N/A	#N/A	0.976967	1.27393	#N/A	1.46671	1.05339	#N/A	1.18729	#N/A	#N/A	#N/A	#N/A	#N/A	#N/A	#N/A	#N/A	#N/A	#N/A	#N/A	#N/A	0.576858	#N/A	0.893555	#N/A	#N/A	#N/A	0.35313	#N/A	0.586497	#N/A	#N/A	#N/A	#N/A	#N/A	#N/A	#N/A	#N/A	#N/A	#N/A	#N/A	1.55722	2.9936	#N/A	#N/A	#N/A	#N/A	#N/A	17	ENSG00000108064	TFAM	protein_coding	transcription factor A, mitochondrial [Source:HGNC Symbol;Acc:HGNC:11741]
FAM13B	#N/A	#N/A	#N/A	#N/A	#N/A	0.625812	#N/A	#N/A	0.570992	#N/A	#N/A	#N/A	#N/A	0.198865	0.245546	#N/A	#N/A	0.339566	0.590764	0.698553	0.756351	#N/A	#N/A	0.810919	#N/A	#N/A	#N/A	#N/A	#N/A	#N/A	#N/A	#N/A	#N/A	#N/A	#N/A	#N/A	#N/A	#N/A	#N/A	#N/A	0.130534	#N/A	0.150474	0.165926	0.301407	#N/A	0.243533	0.184348	#N/A	0.147423	#N/A	0.179903	#N/A	#N/A	#N/A	#N/A	#N/A	#N/A	#N/A	#N/A	#N/A	#N/A	#N/A	17	ENSG00000031003	FAM13B	protein_coding	family with sequence similarity 13 member B [Source:HGNC Symbol;Acc:HGNC:1335]
ZNF527	#N/A	#N/A	0.927766	0.996697	1.05785	#N/A	#N/A	#N/A	1.13393	#N/A	#N/A	#N/A	1.47621	0.496637	#N/A	0.795173	#N/A	#N/A	#N/A	#N/A	#N/A	2.0458	#N/A	#N/A	#N/A	#N/A	#N/A	#N/A	1.34531	#N/A	0.538009	#N/A	#N/A	#N/A	#N/A	#N/A	0.407646	#N/A	#N/A	#N/A	#N/A	#N/A	#N/A	#N/A	#N/A	#N/A	#N/A	#N/A	#N/A	#N/A	#N/A	1.02751	0.840107	2.39481	#N/A	1.37417	1.41867	2.17336	#N/A	#N/A	#N/A	#N/A	#N/A	17	ENSG00000189164	ZNF527	protein_coding	zinc finger protein 527 [Source:HGNC Symbol;Acc:HGNC:29385]
LTN1	#N/A	#N/A	0.270668	#N/A	#N/A	#N/A	#N/A	#N/A	0.636836	#N/A	1.5253	#N/A	0.549775	0.215327	0.360643	#N/A	#N/A	#N/A	0.808006	1.097	#N/A	#N/A	#N/A	1.20326	#N/A	#N/A	0.683702	0.603626	#N/A	#N/A	#N/A	#N/A	#N/A	#N/A	#N/A	#N/A	0.213617	#N/A	0.176581	#N/A	#N/A	#N/A	#N/A	#N/A	#N/A	#N/A	#N/A	#N/A	#N/A	#N/A	#N/A	0.208407	#N/A	#N/A	#N/A	#N/A	2.61177	1.24606	#N/A	#N/A	#N/A	0.585601	#N/A	17	ENSG00000198862	LTN1	protein_coding	listerin E3 ubiquitin protein ligase 1 [Source:HGNC Symbol;Acc:HGNC:13082]
MRPL38	#N/A	#N/A	2.65163	#N/A	1.7499	2.27641	1.41084	#N/A	0.884076	#N/A	0.758243	#N/A	#N/A	2.11513	1.74927	2.9656	1.64668	1.03438	1.18063	#N/A	#N/A	#N/A	#N/A	#N/A	#N/A	#N/A	1.91256	1.08615	#N/A	#N/A	1.09169	#N/A	#N/A	#N/A	#N/A	#N/A	0.736137	#N/A	#N/A	#N/A	#N/A	#N/A	#N/A	#N/A	#N/A	#N/A	#N/A	#N/A	#N/A	#N/A	#N/A	2.00626	#N/A	#N/A	#N/A	#N/A	#N/A	#N/A	#N/A	#N/A	#N/A	#N/A	#N/A	17	ENSG00000204316	MRPL38	protein_coding	mitochondrial ribosomal protein L38 [Source:HGNC Symbol;Acc:HGNC:14033]
WBP2NL	#N/A	#N/A	0.983222	#N/A	1.47447	1.61812	1.10845	#N/A	0.967432	#N/A	#N/A	#N/A	#N/A	0.684734	1.1025	0.887214	#N/A	1.2736	#N/A	3.64278	#N/A	#N/A	#N/A	#N/A	#N/A	#N/A	#N/A	#N/A	#N/A	#N/A	0.621466	#N/A	0.830891	#N/A	#N/A	#N/A	#N/A	#N/A	#N/A	#N/A	#N/A	#N/A	#N/A	#N/A	#N/A	#N/A	#N/A	#N/A	#N/A	#N/A	#N/A	0.65993	0.639936	1.28285	#N/A	#N/A	3.43306	1.39772	#N/A	#N/A	#N/A	#N/A	#N/A	17	ENSG00000183066	WBP2NL	protein_coding	WBP2 N-terminal like [Source:HGNC Symbol;Acc:HGNC:28389]
RPP21#241370	#N/A	#N/A	2.65087	#N/A	2.08179	1.68262	1.53072	#N/A	#N/A	0.820621	1.34876	#N/A	1.36161	#N/A	#N/A	#N/A	#N/A	#N/A	#N/A	#N/A	#N/A	#N/A	#N/A	#N/A	1.59586	#N/A	1.71792	#N/A	1.35605	#N/A	#N/A	#N/A	#N/A	#N/A	#N/A	#N/A	1.74622	#N/A	#N/A	#N/A	#N/A	#N/A	0.882096	0.709793	1.35932	#N/A	1.03915	0.475944	#N/A	1.01005	#N/A	#N/A	#N/A	#N/A	#N/A	#N/A	#N/A	#N/A	#N/A	#N/A	#N/A	#N/A	#N/A	17	ENSG00000241370	RPP21	protein_coding	ribonuclease P/MRP subunit p21 [Source:HGNC Symbol;Acc:HGNC:21300]
NTF3	#N/A	#N/A	#N/A	1.13746	#N/A	#N/A	#N/A	#N/A	#N/A	0.730668	#N/A	#N/A	#N/A	#N/A	1.96676	#N/A	#N/A	#N/A	#N/A	#N/A	#N/A	#N/A	#N/A	#N/A	#N/A	#N/A	4.66759	#N/A	3.19684	#N/A	#N/A	#N/A	#N/A	#N/A	#N/A	#N/A	0.499082	#N/A	1.87433	#N/A	#N/A	#N/A	3.51765	1.12585	2.48044	1.36614	2.98867	1.77272	#N/A	3.66028	#N/A	1.12263	#N/A	#N/A	#N/A	#N/A	#N/A	1.01277	#N/A	#N/A	#N/A	2.60544	#N/A	17	ENSG00000185652	NTF3	protein_coding	neurotrophin 3 [Source:HGNC Symbol;Acc:HGNC:8023]
LINC02915	#N/A	#N/A	0.216244	#N/A	#N/A	#N/A	#N/A	#N/A	#N/A	0.126908	#N/A	#N/A	#N/A	0.221676	0.178238	0.175946	#N/A	#N/A	#N/A	#N/A	#N/A	#N/A	#N/A	#N/A	#N/A	#N/A	#N/A	#N/A	#N/A	#N/A	0.202214	#N/A	#N/A	#N/A	0.0200759	#N/A	#N/A	#N/A	0.0622891	0.012663	#N/A	#N/A	0.342706	0.0222607	0.0258804	#N/A	0.161138	0.0532508	#N/A	0.107323	#N/A	0.187046	0.170075	#N/A	#N/A	#N/A	#N/A	#N/A	#N/A	#N/A	#N/A	#N/A	#N/A	17	ENSG00000175746	LINC02915	lncRNA	long intergenic non-protein coding RNA 2915 [Source:HGNC Symbol;Acc:HGNC:33797]
PPP5C	#N/A	#N/A	0.527054	#N/A	0.701985	1.02164	0.759624	#N/A	#N/A	#N/A	1.758	#N/A	#N/A	0.489103	#N/A	0.839057	#N/A	#N/A	#N/A	1.32439	#N/A	0.937659	#N/A	1.75068	1.13676	#N/A	1.79743	#N/A	#N/A	#N/A	#N/A	#N/A	#N/A	#N/A	#N/A	#N/A	#N/A	#N/A	#N/A	#N/A	#N/A	#N/A	#N/A	#N/A	#N/A	#N/A	#N/A	#N/A	#N/A	#N/A	#N/A	0.838792	#N/A	0.982934	#N/A	1.54386	1.42581	2.95336	#N/A	#N/A	#N/A	#N/A	#N/A	17	ENSG00000011485	PPP5C	protein_coding	protein phosphatase 5 catalytic subunit [Source:HGNC Symbol;Acc:HGNC:9322]
FOXO1	#N/A	#N/A	#N/A	#N/A	#N/A	#N/A	#N/A	#N/A	#N/A	#N/A	0.894574	#N/A	#N/A	#N/A	#N/A	#N/A	#N/A	#N/A	#N/A	0.746052	#N/A	#N/A	#N/A	0.56005	#N/A	#N/A	1.08113	1.24801	0.954775	1.59735	#N/A	#N/A	#N/A	#N/A	#N/A	#N/A	#N/A	#N/A	#N/A	#N/A	#N/A	#N/A	#N/A	#N/A	#N/A	#N/A	#N/A	#N/A	#N/A	#N/A	#N/A	1.78953	1.4199	1.21841	2.48234	1.56071	3.01453	2.46416	0.910943	1.10865	#N/A	#N/A	1.2006	17	ENSG00000150907	FOXO1	protein_coding	forkhead box O1 [Source:HGNC Symbol;Acc:HGNC:3819]
STYXL1	#N/A	#N/A	0.731403	#N/A	#N/A	1.33541	#N/A	#N/A	#N/A	#N/A	1.47235	#N/A	0.615012	0.386154	0.594547	#N/A	0.886252	#N/A	#N/A	#N/A	#N/A	#N/A	#N/A	1.57956	0.981699	#N/A	#N/A	#N/A	#N/A	#N/A	#N/A	#N/A	#N/A	#N/A	#N/A	#N/A	#N/A	#N/A	#N/A	#N/A	#N/A	#N/A	#N/A	#N/A	#N/A	#N/A	#N/A	#N/A	#N/A	#N/A	#N/A	1.00791	0.879957	1.5112	1.42023	1.27571	3.99435	4.32675	#N/A	1.75325	#N/A	#N/A	#N/A	17	ENSG00000127952	STYXL1	protein_coding	serine/threonine/tyrosine interacting like 1 [Source:HGNC Symbol;Acc:HGNC:18165]
#250592	#N/A	#N/A	#N/A	#N/A	#N/A	#N/A	#N/A	#N/A	#N/A	#N/A	2.07093	1.3585	#N/A	#N/A	0.904834	#N/A	#N/A	#N/A	2.00252	#N/A	1.43287	#N/A	#N/A	#N/A	#N/A	#N/A	1.24393	1.02593	1.00435	#N/A	#N/A	#N/A	#N/A	#N/A	0.290656	#N/A	0.789116	#N/A	#N/A	#N/A	0.346875	#N/A	0.375724	#N/A	#N/A	#N/A	0.495202	0.37248	#N/A	#N/A	#N/A	#N/A	#N/A	1.36871	#N/A	#N/A	3.3272	#N/A	1.03111	#N/A	#N/A	#N/A	#N/A	17	ENSG00000250592		lncRNA	novel transcript, antisense to ATP2C1
RREB1	#N/A	#N/A	#N/A	#N/A	0.591312	#N/A	#N/A	#N/A	#N/A	#N/A	0.889396	#N/A	#N/A	0.404916	0.285978	0.361805	0.548242	0.627607	#N/A	1.3807	#N/A	0.653753	#N/A	0.816472	#N/A	#N/A	#N/A	#N/A	#N/A	#N/A	#N/A	#N/A	#N/A	#N/A	#N/A	#N/A	#N/A	#N/A	#N/A	#N/A	#N/A	#N/A	#N/A	#N/A	#N/A	#N/A	#N/A	#N/A	0.787083	#N/A	#N/A	#N/A	#N/A	0.541477	0.630747	#N/A	1.33783	0.783064	#N/A	1.0397	#N/A	#N/A	0.733276	17	ENSG00000124782	RREB1	protein_coding	ras responsive element binding protein 1 [Source:HGNC Symbol;Acc:HGNC:10449]
CRK	#N/A	#N/A	#N/A	#N/A	#N/A	#N/A	#N/A	#N/A	#N/A	#N/A	0.743804	#N/A	#N/A	0.999461	0.413034	1.00284	1.02311	1.30411	1.10675	2.07427	0.955433	1.24132	#N/A	1.08341	#N/A	#N/A	#N/A	#N/A	#N/A	#N/A	0.8351	#N/A	0.486571	#N/A	#N/A	#N/A	#N/A	#N/A	#N/A	#N/A	#N/A	#N/A	#N/A	#N/A	#N/A	#N/A	#N/A	#N/A	#N/A	#N/A	#N/A	0.350265	0.362896	#N/A	#N/A	#N/A	1.62812	1.18097	#N/A	#N/A	#N/A	#N/A	#N/A	17	ENSG00000167193	CRK	protein_coding	CRK proto-oncogene, adaptor protein [Source:HGNC Symbol;Acc:HGNC:2362]
GTF3C3	#N/A	#N/A	0.440987	#N/A	#N/A	0.741012	#N/A	#N/A	#N/A	#N/A	0.871038	#N/A	#N/A	0.256485	#N/A	0.4416	#N/A	#N/A	#N/A	#N/A	1.16672	#N/A	#N/A	1.55458	#N/A	#N/A	0.939476	0.835793	#N/A	#N/A	0.373585	#N/A	#N/A	#N/A	#N/A	#N/A	#N/A	#N/A	#N/A	#N/A	#N/A	#N/A	#N/A	#N/A	#N/A	#N/A	#N/A	#N/A	#N/A	#N/A	#N/A	0.387157	#N/A	0.788068	#N/A	#N/A	1.51831	1.83578	1.06337	#N/A	#N/A	0.85117	1.75476	17	ENSG00000119041	GTF3C3	protein_coding	general transcription factor IIIC subunit 3 [Source:HGNC Symbol;Acc:HGNC:4666]
ZNF587B	#N/A	#N/A	0.334936	0.564197	0.584731	1.07294	1.08386	#N/A	#N/A	#N/A	0.891639	#N/A	#N/A	0.349097	0.438916	0.494415	#N/A	#N/A	#N/A	#N/A	#N/A	0.77593	#N/A	#N/A	#N/A	#N/A	0.699841	#N/A	#N/A	#N/A	#N/A	#N/A	#N/A	#N/A	#N/A	#N/A	#N/A	#N/A	#N/A	#N/A	#N/A	#N/A	#N/A	#N/A	#N/A	#N/A	#N/A	#N/A	0.770094	#N/A	#N/A	0.504292	#N/A	0.820638	0.941662	#N/A	1.97033	#N/A	#N/A	#N/A	#N/A	#N/A	1.07641	17	ENSG00000269343	ZNF587B	protein_coding	zinc finger protein 587B [Source:HGNC Symbol;Acc:HGNC:37142]
#258081	#N/A	#N/A	0.20258	#N/A	0.138604	#N/A	#N/A	#N/A	#N/A	#N/A	#N/A	0.0228117	#N/A	#N/A	#N/A	#N/A	#N/A	#N/A	#N/A	#N/A	#N/A	#N/A	#N/A	#N/A	#N/A	#N/A	#N/A	0.128605	#N/A	#N/A	#N/A	#N/A	#N/A	#N/A	#N/A	#N/A	0.0360933	0.068567	0.13634	0.0473674	1.77774	#N/A	0.177078	0.019807	0.0195832	0.0128824	0.0487978	0.0240143	#N/A	0.064325	#N/A	#N/A	#N/A	#N/A	#N/A	#N/A	#N/A	0.117967	#N/A	#N/A	#N/A	#N/A	#N/A	17	ENSG00000258081		lncRNA	novel transcript
RITA1	#N/A	#N/A	2.22228	1.54911	#N/A	#N/A	#N/A	#N/A	#N/A	#N/A	#N/A	#N/A	1.00173	1.85186	#N/A	1.24053	0.43531	#N/A	#N/A	#N/A	#N/A	0.569706	#N/A	#N/A	#N/A	#N/A	1.13396	#N/A	#N/A	#N/A	#N/A	#N/A	#N/A	#N/A	#N/A	#N/A	0.540549	#N/A	0.4952	#N/A	#N/A	#N/A	#N/A	#N/A	#N/A	#N/A	#N/A	#N/A	#N/A	#N/A	#N/A	6.33868	1.62789	0.604706	0.662453	0.497847	#N/A	0.490151	0.597002	#N/A	#N/A	#N/A	#N/A	17	ENSG00000139405	RITA1	protein_coding	RBPJ interacting and tubulin associated 1 [Source:HGNC Symbol;Acc:HGNC:25925]
#229065	#N/A	#N/A	1.81146	#N/A	#N/A	#N/A	#N/A	#N/A	#N/A	#N/A	#N/A	#N/A	0.948375	2.83609	1.57487	1.59036	0.43908	0.818686	#N/A	#N/A	#N/A	#N/A	#N/A	#N/A	#N/A	#N/A	0.924296	#N/A	#N/A	#N/A	1.35489	#N/A	0.716298	#N/A	#N/A	#N/A	#N/A	#N/A	1.66517	#N/A	0.573284	#N/A	0.618667	#N/A	#N/A	#N/A	0.8496	1.04393	#N/A	1.16144	#N/A	3.01529	#N/A	#N/A	#N/A	#N/A	#N/A	#N/A	#N/A	#N/A	#N/A	#N/A	#N/A	17	ENSG00000229065		lncRNA	novel transcript
DBNDD1	#N/A	#N/A	1.94109	1.24465	#N/A	0.647918	#N/A	#N/A	#N/A	#N/A	#N/A	#N/A	1.21067	2.61935	2.86586	1.6467	0.587671	1.03917	0.554883	#N/A	#N/A	#N/A	1.13738	#N/A	#N/A	#N/A	1.40112	0.705289	0.733531	#N/A	2.09317	#N/A	#N/A	#N/A	#N/A	#N/A	#N/A	#N/A	#N/A	#N/A	#N/A	#N/A	#N/A	#N/A	#N/A	#N/A	#N/A	#N/A	#N/A	#N/A	#N/A	3.13805	1.60307	#N/A	#N/A	#N/A	#N/A	#N/A	#N/A	#N/A	#N/A	#N/A	#N/A	17	ENSG00000003249	DBNDD1	protein_coding	dysbindin domain containing 1 [Source:HGNC Symbol;Acc:HGNC:28455]
#222042	#N/A	#N/A	3.50461	1.64302	#N/A	#N/A	#N/A	#N/A	#N/A	#N/A	#N/A	#N/A	#N/A	4.58482	2.79383	1.81971	#N/A	1.20275	0.558848	#N/A	#N/A	#N/A	#N/A	#N/A	#N/A	#N/A	1.48748	0.71969	#N/A	#N/A	2.51561	#N/A	1.02908	#N/A	0.680657	#N/A	#N/A	#N/A	#N/A	#N/A	#N/A	#N/A	#N/A	#N/A	#N/A	#N/A	1.15764	0.847225	#N/A	0.597378	#N/A	2.11298	1.60234	#N/A	#N/A	#N/A	#N/A	#N/A	#N/A	#N/A	#N/A	#N/A	#N/A	17	ENSG00000222042		lncRNA	novel transcript
#235450	#N/A	#N/A	1.3422	1.4389	#N/A	3.64535	#N/A	#N/A	#N/A	#N/A	#N/A	#N/A	#N/A	#N/A	#N/A	#N/A	#N/A	#N/A	#N/A	#N/A	#N/A	#N/A	#N/A	#N/A	#N/A	#N/A	1.19848	#N/A	2.12054	#N/A	#N/A	#N/A	#N/A	#N/A	#N/A	#N/A	#N/A	#N/A	0.609165	#N/A	#N/A	#N/A	0.659732	#N/A	0.619591	#N/A	0.480707	#N/A	#N/A	0.904516	#N/A	0.905102	1.2941	#N/A	2.16391	1.61509	1.06866	#N/A	#N/A	#N/A	#N/A	3.19551	1.89573	17	ENSG00000235450		lncRNA	novel transcript
#276308	#N/A	#N/A	0.114832	#N/A	#N/A	#N/A	#N/A	#N/A	#N/A	#N/A	#N/A	#N/A	#N/A	0.117726	0.094029	0.0924482	#N/A	#N/A	#N/A	#N/A	#N/A	#N/A	#N/A	#N/A	#N/A	#N/A	#N/A	#N/A	#N/A	#N/A	#N/A	#N/A	#N/A	#N/A	0.00383692	#N/A	0.0100771	0.00279648	0.0175878	0.0034663	0.00299769	#N/A	0.0291092	0.0117894	0.0136476	#N/A	0.0192854	0.0100593	#N/A	0.029797	#N/A	0.0919123	#N/A	#N/A	#N/A	#N/A	#N/A	#N/A	#N/A	#N/A	#N/A	#N/A	#N/A	17	ENSG00000276308		lncRNA	novel transcript
MINAR2	#N/A	#N/A	0.221197	#N/A	#N/A	#N/A	#N/A	#N/A	#N/A	#N/A	#N/A	#N/A	#N/A	0.239412	0.201983	0.195914	#N/A	#N/A	#N/A	#N/A	#N/A	#N/A	0.185277	#N/A	#N/A	#N/A	#N/A	#N/A	#N/A	#N/A	0.202917	#N/A	#N/A	#N/A	#N/A	#N/A	#N/A	0.0472842	0.154266	#N/A	1.34989	0.00771076	1.23031	0.0420009	0.0408303	#N/A	0.39263	0.0930136	#N/A	0.204467	#N/A	0.237685	#N/A	#N/A	#N/A	#N/A	#N/A	#N/A	#N/A	#N/A	#N/A	#N/A	#N/A	17	ENSG00000186367	MINAR2	protein_coding	membrane integral NOTCH2 associated receptor 2 [Source:HGNC Symbol;Acc:HGNC:33914]
FUCA1	#N/A	#N/A	1.81452	#N/A	1.16082	#N/A	#N/A	#N/A	#N/A	#N/A	#N/A	#N/A	#N/A	2.56969	2.02447	1.99468	2.20183	4.74429	1.51991	1.29221	#N/A	2.4234	#N/A	1.59251	1.35511	#N/A	#N/A	#N/A	#N/A	#N/A	1.62187	#N/A	2.24659	#N/A	#N/A	#N/A	#N/A	#N/A	#N/A	#N/A	#N/A	#N/A	#N/A	#N/A	#N/A	#N/A	#N/A	#N/A	#N/A	#N/A	#N/A	1.48041	#N/A	#N/A	#N/A	#N/A	0.965709	1.5653	#N/A	#N/A	#N/A	#N/A	#N/A	17	ENSG00000179163	FUCA1	protein_coding	alpha-L-fucosidase 1 [Source:HGNC Symbol;Acc:HGNC:4006]
IGF2BP2	#N/A	#N/A	0.692669	0.722819	#N/A	#N/A	#N/A	#N/A	#N/A	#N/A	#N/A	#N/A	#N/A	0.833922	#N/A	#N/A	#N/A	#N/A	#N/A	1.64721	#N/A	#N/A	#N/A	#N/A	#N/A	#N/A	#N/A	#N/A	#N/A	#N/A	2.14633	#N/A	1.67769	#N/A	#N/A	#N/A	#N/A	#N/A	#N/A	#N/A	0.780589	#N/A	0.665705	#N/A	#N/A	#N/A	#N/A	1.24794	#N/A	#N/A	#N/A	2.51114	#N/A	#N/A	1.13748	1.3723	1.29376	3.06137	1.81797	1.56788	#N/A	1.67787	#N/A	17	ENSG00000073792	IGF2BP2	protein_coding	insulin like growth factor 2 mRNA binding protein 2 [Source:HGNC Symbol;Acc:HGNC:28867]
EAF1	#N/A	#N/A	0.463865	#N/A	#N/A	#N/A	#N/A	#N/A	#N/A	#N/A	#N/A	#N/A	#N/A	0.483962	#N/A	#N/A	1.06638	1.0001	#N/A	#N/A	#N/A	#N/A	#N/A	#N/A	1.37537	#N/A	1.02789	1.11852	#N/A	#N/A	#N/A	#N/A	#N/A	#N/A	#N/A	#N/A	0.666375	#N/A	0.533128	#N/A	#N/A	#N/A	0.596977	#N/A	#N/A	#N/A	0.482956	0.588016	#N/A	0.489112	#N/A	0.593327	0.738394	#N/A	#N/A	#N/A	1.43066	#N/A	#N/A	1.23055	#N/A	#N/A	#N/A	17	ENSG00000144597	EAF1	protein_coding	ELL associated factor 1 [Source:HGNC Symbol;Acc:HGNC:20907]
CDH26	#N/A	#N/A	0.44284	1.20057	1.14047	1.05445	#N/A	#N/A	#N/A	#N/A	#N/A	#N/A	#N/A	1.04406	#N/A	1.03737	#N/A	#N/A	#N/A	#N/A	#N/A	#N/A	#N/A	1.32156	1.8761	#N/A	1.16767	1.86768	#N/A	#N/A	0.620308	#N/A	#N/A	#N/A	#N/A	#N/A	#N/A	#N/A	#N/A	#N/A	#N/A	#N/A	#N/A	#N/A	0.536468	#N/A	#N/A	#N/A	#N/A	#N/A	#N/A	0.632893	1.06083	#N/A	#N/A	#N/A	1.67767	1.43355	#N/A	#N/A	#N/A	2.27696	#N/A	17	ENSG00000124215	CDH26	protein_coding	cadherin 26 [Source:HGNC Symbol;Acc:HGNC:15902]
LINC00862	#N/A	#N/A	#N/A	0.78654	#N/A	#N/A	#N/A	#N/A	#N/A	#N/A	#N/A	#N/A	#N/A	1.14889	0.87639	0.938067	0.981519	0.833501	#N/A	#N/A	#N/A	#N/A	#N/A	1.97486	#N/A	#N/A	0.979366	#N/A	#N/A	#N/A	0.676596	#N/A	#N/A	#N/A	#N/A	#N/A	#N/A	#N/A	#N/A	#N/A	#N/A	#N/A	#N/A	#N/A	#N/A	#N/A	#N/A	#N/A	#N/A	#N/A	#N/A	1.15561	1.19947	#N/A	1.69754	#N/A	2.72949	2.51474	1.74893	1.82978	#N/A	#N/A	1.78008	17	ENSG00000203721	LINC00862	lncRNA	long intergenic non-protein coding RNA 862 [Source:HGNC Symbol;Acc:HGNC:21901]
LINC00311	#N/A	#N/A	#N/A	#N/A	#N/A	1.47073	#N/A	#N/A	#N/A	#N/A	#N/A	#N/A	#N/A	2.71948	2.01832	1.92663	1.52533	1.32324	#N/A	#N/A	#N/A	#N/A	1.56381	0.749019	#N/A	#N/A	3.43275	#N/A	1.84329	#N/A	1.3322	#N/A	1.64823	#N/A	#N/A	#N/A	#N/A	#N/A	#N/A	#N/A	#N/A	#N/A	#N/A	#N/A	#N/A	#N/A	#N/A	#N/A	1.44999	#N/A	#N/A	1.24442	1.81082	#N/A	#N/A	1.1166	#N/A	#N/A	#N/A	#N/A	#N/A	1.63369	#N/A	17	ENSG00000179219	LINC00311	lncRNA	long intergenic non-protein coding RNA 311 [Source:HGNC Symbol;Acc:HGNC:28312]
CALM1	#N/A	#N/A	#N/A	#N/A	#N/A	#N/A	#N/A	#N/A	#N/A	#N/A	#N/A	#N/A	#N/A	2.72785	1.98697	3.10413	1.77967	2.3099	2.00144	1.95066	1.8388	4.28461	#N/A	1.89662	#N/A	#N/A	1.37145	#N/A	#N/A	#N/A	2.24123	#N/A	2.26938	#N/A	#N/A	#N/A	#N/A	#N/A	#N/A	#N/A	#N/A	0.306221	#N/A	#N/A	#N/A	#N/A	#N/A	#N/A	#N/A	#N/A	#N/A	1.64656	#N/A	#N/A	#N/A	#N/A	#N/A	1.98088	#N/A	2.167	#N/A	#N/A	#N/A	17	ENSG00000198668	CALM1	protein_coding	calmodulin 1 [Source:HGNC Symbol;Acc:HGNC:1442]
MGAT4A	#N/A	#N/A	#N/A	#N/A	#N/A	#N/A	#N/A	#N/A	#N/A	#N/A	#N/A	#N/A	#N/A	4.00036	1.84343	3.1672	1.39851	5.04959	2.00919	2.31531	4.42998	3.23263	#N/A	2.80759	#N/A	#N/A	#N/A	#N/A	#N/A	#N/A	1.63608	#N/A	1.48493	2.21094	#N/A	#N/A	#N/A	#N/A	#N/A	#N/A	#N/A	#N/A	#N/A	#N/A	#N/A	#N/A	#N/A	#N/A	#N/A	#N/A	#N/A	1.2163	#N/A	#N/A	1.15607	#N/A	#N/A	0.973924	#N/A	2.69861	#N/A	#N/A	#N/A	17	ENSG00000071073	MGAT4A	protein_coding	alpha-1,3-mannosyl-glycoprotein 4-beta-N-acetylglucosaminyltransferase A [Source:HGNC Symbol;Acc:HGNC:7047]
PPP1R13B	#N/A	#N/A	#N/A	#N/A	#N/A	#N/A	#N/A	#N/A	#N/A	#N/A	#N/A	#N/A	#N/A	1.48185	1.75955	0.994209	#N/A	1.86915	#N/A	3.4323	1.76906	1.68474	#N/A	#N/A	#N/A	#N/A	1.18398	1.19949	0.954206	#N/A	0.61585	#N/A	#N/A	#N/A	#N/A	#N/A	#N/A	#N/A	#N/A	#N/A	#N/A	#N/A	#N/A	#N/A	#N/A	#N/A	#N/A	#N/A	#N/A	#N/A	#N/A	0.793031	#N/A	#N/A	0.941983	0.944228	0.995241	1.26721	#N/A	1.36078	#N/A	#N/A	#N/A	17	ENSG00000088808	PPP1R13B	protein_coding	protein phosphatase 1 regulatory subunit 13B [Source:HGNC Symbol;Acc:HGNC:14950]
RHBDF2	#N/A	#N/A	#N/A	#N/A	#N/A	#N/A	#N/A	#N/A	#N/A	#N/A	#N/A	#N/A	#N/A	3.63834	4.29084	2.89982	2.40818	5.63183	#N/A	2.3632	3.09869	2.43877	#N/A	#N/A	#N/A	#N/A	#N/A	#N/A	#N/A	#N/A	1.36631	#N/A	1.24523	#N/A	#N/A	#N/A	#N/A	#N/A	#N/A	#N/A	#N/A	#N/A	#N/A	#N/A	#N/A	#N/A	#N/A	#N/A	#N/A	0.567406	#N/A	2.86345	2.36378	2.43318	1.99373	2.22146	#N/A	1.7559	#N/A	#N/A	#N/A	#N/A	#N/A	17	ENSG00000129667	RHBDF2	protein_coding	rhomboid 5 homolog 2 [Source:HGNC Symbol;Acc:HGNC:20788]
FOXP1	#N/A	#N/A	#N/A	#N/A	#N/A	#N/A	#N/A	#N/A	#N/A	#N/A	#N/A	#N/A	#N/A	1.19773	0.334306	0.707285	0.532705	1.27386	1.38893	2.30291	0.656387	0.7035	#N/A	1.15683	0.404122	#N/A	#N/A	#N/A	#N/A	#N/A	0.381691	0.498756	#N/A	#N/A	#N/A	#N/A	#N/A	#N/A	#N/A	#N/A	#N/A	#N/A	#N/A	#N/A	#N/A	#N/A	#N/A	#N/A	#N/A	#N/A	#N/A	0.631308	#N/A	#N/A	0.827513	#N/A	1.06957	0.973311	#N/A	#N/A	#N/A	#N/A	#N/A	17	ENSG00000114861	FOXP1	protein_coding	forkhead box P1 [Source:HGNC Symbol;Acc:HGNC:3823]
BCKDHA	#N/A	#N/A	#N/A	#N/A	#N/A	#N/A	#N/A	#N/A	#N/A	#N/A	#N/A	#N/A	#N/A	3.39721	2.53125	2.5087	#N/A	2.0015	1.16281	0.740292	#N/A	1.15497	#N/A	0.848662	#N/A	#N/A	#N/A	#N/A	#N/A	#N/A	1.08126	#N/A	#N/A	#N/A	#N/A	#N/A	#N/A	#N/A	0.451501	#N/A	#N/A	#N/A	#N/A	#N/A	#N/A	#N/A	#N/A	#N/A	#N/A	0.917983	#N/A	3.57092	1.1216	#N/A	2.03344	1.1071	#N/A	#N/A	#N/A	#N/A	#N/A	0.922132	1.60856	17	ENSG00000248098	BCKDHA	protein_coding	branched chain keto acid dehydrogenase E1 subunit alpha [Source:HGNC Symbol;Acc:HGNC:986]
CCDC85C	#N/A	#N/A	#N/A	#N/A	#N/A	#N/A	#N/A	#N/A	#N/A	#N/A	#N/A	#N/A	#N/A	1.11201	1.47717	0.697554	#N/A	1.93144	1.69489	2.62125	#N/A	#N/A	#N/A	1.18292	#N/A	#N/A	1.03388	1.58728	2.21356	#N/A	0.555242	#N/A	1.22499	2.06908	#N/A	#N/A	#N/A	#N/A	#N/A	#N/A	#N/A	#N/A	#N/A	#N/A	#N/A	#N/A	#N/A	#N/A	#N/A	#N/A	#N/A	#N/A	0.787228	#N/A	#N/A	#N/A	2.23734	1.1552	#N/A	1.25365	#N/A	#N/A	#N/A	17	ENSG00000205476	CCDC85C	protein_coding	coiled-coil domain containing 85C [Source:HGNC Symbol;Acc:HGNC:35459]
GSR	#N/A	#N/A	#N/A	#N/A	#N/A	#N/A	#N/A	#N/A	#N/A	#N/A	#N/A	#N/A	#N/A	0.673423	#N/A	0.669404	1.00837	0.769782	1.18667	1.6122	#N/A	#N/A	#N/A	#N/A	1.43412	#N/A	#N/A	#N/A	#N/A	#N/A	0.629585	#N/A	#N/A	#N/A	#N/A	#N/A	#N/A	#N/A	#N/A	#N/A	0.344666	0.452016	#N/A	#N/A	#N/A	#N/A	#N/A	#N/A	#N/A	#N/A	#N/A	1.12185	0.636068	1.59278	1.23153	#N/A	2.42588	1.99189	#N/A	1.52456	#N/A	#N/A	#N/A	17	ENSG00000104687	GSR	protein_coding	glutathione-disulfide reductase [Source:HGNC Symbol;Acc:HGNC:4623]
NBEA	1.0484	1.11322	#N/A	#N/A	#N/A	#N/A	#N/A	#N/A	#N/A	#N/A	0.666722	#N/A	#N/A	#N/A	0.813125	#N/A	#N/A	#N/A	#N/A	0.965769	#N/A	#N/A	#N/A	0.960244	#N/A	#N/A	#N/A	0.642581	1.58309	#N/A	#N/A	#N/A	#N/A	#N/A	#N/A	#N/A	#N/A	#N/A	0.176085	#N/A	#N/A	#N/A	0.180725	#N/A	#N/A	#N/A	0.169777	#N/A	#N/A	0.173497	#N/A	#N/A	0.351916	#N/A	#N/A	#N/A	1.66663	#N/A	#N/A	#N/A	#N/A	2.79994	2.44596	16	ENSG00000172915	NBEA	protein_coding	neurobeachin [Source:HGNC Symbol;Acc:HGNC:7648]
ABCG1	1.81867	#N/A	#N/A	#N/A	#N/A	#N/A	#N/A	#N/A	#N/A	#N/A	#N/A	#N/A	#N/A	2.00821	#N/A	#N/A	1.25336	2.11112	2.38166	2.28787	#N/A	2.53696	#N/A	1.60915	1.02736	#N/A	#N/A	#N/A	#N/A	#N/A	2.51106	#N/A	1.32414	1.1184	#N/A	#N/A	#N/A	#N/A	#N/A	#N/A	#N/A	#N/A	#N/A	#N/A	#N/A	#N/A	#N/A	#N/A	#N/A	#N/A	#N/A	#N/A	0.716006	#N/A	#N/A	0.82063	#N/A	1.17292	#N/A	#N/A	#N/A	#N/A	1.34718	16	ENSG00000160179	ABCG1	protein_coding	ATP binding cassette subfamily G member 1 [Source:HGNC Symbol;Acc:HGNC:73]
SMC6	1.07551	#N/A	0.841634	#N/A	0.934667	0.811908	0.641876	0.697574	0.943465	#N/A	1.07972	#N/A	#N/A	#N/A	#N/A	0.372131	#N/A	#N/A	#N/A	#N/A	#N/A	#N/A	#N/A	0.912984	#N/A	#N/A	1.15542	0.727238	1.16489	#N/A	#N/A	#N/A	#N/A	#N/A	#N/A	#N/A	#N/A	#N/A	#N/A	#N/A	#N/A	#N/A	#N/A	#N/A	#N/A	#N/A	#N/A	#N/A	#N/A	#N/A	#N/A	#N/A	#N/A	#N/A	#N/A	#N/A	1.04962	#N/A	#N/A	#N/A	#N/A	0.973539	0.827661	16	ENSG00000163029	SMC6	protein_coding	structural maintenance of chromosomes 6 [Source:HGNC Symbol;Acc:HGNC:20466]
#287269	1.17723	#N/A	#N/A	#N/A	#N/A	#N/A	#N/A	#N/A	#N/A	#N/A	#N/A	#N/A	#N/A	#N/A	0.808636	#N/A	#N/A	#N/A	#N/A	0.501578	#N/A	#N/A	#N/A	#N/A	#N/A	#N/A	#N/A	#N/A	#N/A	#N/A	#N/A	#N/A	#N/A	#N/A	1.00148	#N/A	1.13041	0.749866	0.654674	0.74375	0.146257	1.23808	0.780946	2.42613	0.495315	#N/A	1.19743	1.02644	#N/A	1.60602	#N/A	#N/A	#N/A	#N/A	#N/A	#N/A	#N/A	#N/A	#N/A	#N/A	#N/A	#N/A	#N/A	16	ENSG00000287269		lncRNA	novel transcript, antisense to ANKRD54and MYH9
SNX25	1.02669	#N/A	#N/A	#N/A	#N/A	#N/A	#N/A	#N/A	#N/A	#N/A	#N/A	#N/A	#N/A	1.20427	0.698227	0.798765	#N/A	1.02437	2.33154	1.38326	1.14763	0.731448	#N/A	2.1603	#N/A	#N/A	0.475217	#N/A	2.01474	#N/A	0.744381	#N/A	0.708356	#N/A	0.272896	#N/A	#N/A	#N/A	#N/A	#N/A	#N/A	0.329377	#N/A	#N/A	#N/A	#N/A	#N/A	#N/A	#N/A	#N/A	#N/A	#N/A	#N/A	#N/A	#N/A	#N/A	#N/A	#N/A	#N/A	#N/A	#N/A	#N/A	#N/A	16	ENSG00000109762	SNX25	protein_coding	sorting nexin 25 [Source:HGNC Symbol;Acc:HGNC:21883]
CTBP2	0.785266	1.30998	#N/A	#N/A	#N/A	#N/A	#N/A	#N/A	#N/A	#N/A	#N/A	#N/A	#N/A	0.84064	0.352533	0.801397	0.85976	1.10622	1.36139	1.57041	0.662294	0.671906	0.410486	1.02113	#N/A	#N/A	#N/A	#N/A	#N/A	#N/A	#N/A	#N/A	#N/A	#N/A	#N/A	#N/A	#N/A	#N/A	#N/A	#N/A	#N/A	0.253898	#N/A	#N/A	#N/A	#N/A	#N/A	#N/A	#N/A	#N/A	#N/A	#N/A	#N/A	#N/A	#N/A	#N/A	0.860603	#N/A	#N/A	#N/A	#N/A	2.22394	#N/A	16	ENSG00000175029	CTBP2	protein_coding	C-terminal binding protein 2 [Source:HGNC Symbol;Acc:HGNC:2495]
C8G	0.542017	#N/A	0.975685	1.32615	#N/A	0.685236	#N/A	#N/A	0.49672	#N/A	#N/A	#N/A	#N/A	4.25768	3.11717	1.85772	0.612734	1.14499	#N/A	#N/A	#N/A	#N/A	#N/A	#N/A	#N/A	#N/A	#N/A	#N/A	#N/A	#N/A	1.46465	#N/A	#N/A	#N/A	#N/A	#N/A	#N/A	#N/A	#N/A	#N/A	#N/A	#N/A	#N/A	#N/A	#N/A	#N/A	#N/A	#N/A	#N/A	0.81847	#N/A	3.40814	2.31559	0.682721	#N/A	#N/A	#N/A	0.477497	#N/A	#N/A	#N/A	#N/A	#N/A	16	ENSG00000176919	C8G	protein_coding	complement C8 gamma chain [Source:HGNC Symbol;Acc:HGNC:1354]
TGS1	0.897022	#N/A	0.483843	0.474343	#N/A	#N/A	0.727683	#N/A	1.50413	#N/A	1.2232	#N/A	#N/A	#N/A	#N/A	#N/A	0.851838	#N/A	#N/A	1.00067	0.966402	#N/A	#N/A	#N/A	#N/A	#N/A	0.639253	1.04202	#N/A	#N/A	#N/A	#N/A	#N/A	#N/A	#N/A	#N/A	#N/A	#N/A	#N/A	#N/A	#N/A	#N/A	#N/A	#N/A	#N/A	#N/A	#N/A	#N/A	#N/A	#N/A	#N/A	0.320166	0.506739	#N/A	#N/A	0.781447	2.4763	0.739682	#N/A	#N/A	#N/A	#N/A	#N/A	16	ENSG00000137574	TGS1	protein_coding	trimethylguanosine synthase 1 [Source:HGNC Symbol;Acc:HGNC:17843]
CEP97	1.09866	#N/A	0.91586	#N/A	1.24684	#N/A	#N/A	0.596205	#N/A	#N/A	2.7536	#N/A	#N/A	#N/A	#N/A	#N/A	#N/A	#N/A	#N/A	#N/A	#N/A	#N/A	#N/A	1.60016	#N/A	#N/A	1.04563	1.41366	#N/A	#N/A	#N/A	#N/A	#N/A	#N/A	0.281761	#N/A	#N/A	#N/A	0.332148	#N/A	0.200591	#N/A	0.335017	#N/A	#N/A	#N/A	0.469624	#N/A	#N/A	0.467127	#N/A	#N/A	#N/A	#N/A	#N/A	#N/A	1.55345	1.12276	#N/A	#N/A	#N/A	#N/A	#N/A	16	ENSG00000182504	CEP97	protein_coding	centrosomal protein 97 [Source:HGNC Symbol;Acc:HGNC:26244]
KBTBD7	0.989976	#N/A	1.91124	1.5114	1.09193	#N/A	1.93263	#N/A	#N/A	#N/A	#N/A	#N/A	#N/A	1.3048	1.19775	#N/A	1.35846	#N/A	#N/A	#N/A	#N/A	1.45726	#N/A	1.96387	#N/A	#N/A	1.33707	#N/A	1.68615	#N/A	0.857479	#N/A	#N/A	#N/A	#N/A	#N/A	0.547852	#N/A	#N/A	#N/A	#N/A	#N/A	#N/A	#N/A	#N/A	#N/A	#N/A	#N/A	#N/A	#N/A	#N/A	1.06283	#N/A	#N/A	#N/A	#N/A	#N/A	#N/A	#N/A	#N/A	#N/A	1.80768	#N/A	16	ENSG00000120696	KBTBD7	protein_coding	kelch repeat and BTB domain containing 7 [Source:HGNC Symbol;Acc:HGNC:25266]
SKIL	0.580871	1.44661	#N/A	#N/A	#N/A	#N/A	#N/A	#N/A	#N/A	#N/A	0.811271	#N/A	#N/A	#N/A	#N/A	#N/A	#N/A	#N/A	#N/A	#N/A	#N/A	#N/A	#N/A	#N/A	#N/A	#N/A	1.47052	1.15281	1.10754	#N/A	#N/A	#N/A	#N/A	#N/A	#N/A	#N/A	#N/A	#N/A	#N/A	#N/A	#N/A	#N/A	#N/A	#N/A	#N/A	#N/A	#N/A	#N/A	#N/A	#N/A	#N/A	1.35109	0.801914	1.10739	1.70747	1.72141	2.76231	2.02875	0.721435	#N/A	#N/A	1.77424	1.05072	16	ENSG00000136603	SKIL	protein_coding	SKI like proto-oncogene [Source:HGNC Symbol;Acc:HGNC:10897]
PARD3B	#N/A	3.61023	#N/A	0.497326	#N/A	#N/A	#N/A	#N/A	0.678021	#N/A	#N/A	#N/A	#N/A	#N/A	#N/A	#N/A	#N/A	#N/A	#N/A	#N/A	#N/A	#N/A	#N/A	#N/A	#N/A	0.981489	2.97551	3.12178	4.23303	1.62962	#N/A	#N/A	#N/A	#N/A	#N/A	#N/A	#N/A	#N/A	#N/A	#N/A	#N/A	#N/A	#N/A	#N/A	#N/A	#N/A	#N/A	#N/A	0.370158	#N/A	#N/A	0.483247	#N/A	#N/A	1.05652	0.479058	0.9512	0.642991	#N/A	#N/A	#N/A	3.61154	4.25024	16	ENSG00000116117	PARD3B	protein_coding	par-3 family cell polarity regulator beta [Source:HGNC Symbol;Acc:HGNC:14446]
GULP1	#N/A	5.32656	#N/A	#N/A	#N/A	#N/A	#N/A	#N/A	#N/A	#N/A	#N/A	#N/A	#N/A	#N/A	#N/A	#N/A	#N/A	#N/A	#N/A	#N/A	#N/A	#N/A	#N/A	#N/A	#N/A	#N/A	#N/A	#N/A	1.79627	1.45396	#N/A	#N/A	#N/A	#N/A	0.39841	#N/A	0.321334	0.208248	0.945439	#N/A	#N/A	#N/A	0.901762	1.05441	0.70862	#N/A	0.764933	0.321597	#N/A	0.996327	#N/A	#N/A	#N/A	#N/A	#N/A	#N/A	1.30116	#N/A	#N/A	#N/A	#N/A	4.04038	4.76018	16	ENSG00000144366	GULP1	protein_coding	GULP PTB domain containing engulfment adaptor 1 [Source:HGNC Symbol;Acc:HGNC:18649]
#275443	#N/A	4.05813	1.60961	1.9161	2.88709	2.46236	#N/A	#N/A	#N/A	#N/A	2.13489	#N/A	#N/A	#N/A	0.684075	#N/A	#N/A	0.85968	#N/A	#N/A	#N/A	#N/A	#N/A	#N/A	#N/A	#N/A	2.47923	2.34879	2.52995	#N/A	0.867784	#N/A	0.664846	0.853233	#N/A	#N/A	#N/A	#N/A	#N/A	#N/A	#N/A	#N/A	#N/A	#N/A	#N/A	#N/A	#N/A	#N/A	#N/A	#N/A	#N/A	#N/A	#N/A	#N/A	#N/A	#N/A	#N/A	#N/A	#N/A	#N/A	#N/A	2.65915	2.25757	16	ENSG00000275443		lncRNA	novel transcript
LINC01697	#N/A	3.5546	#N/A	#N/A	#N/A	#N/A	#N/A	#N/A	#N/A	#N/A	#N/A	#N/A	#N/A	#N/A	#N/A	#N/A	#N/A	#N/A	#N/A	#N/A	#N/A	#N/A	#N/A	#N/A	#N/A	#N/A	2.14467	1.87981	1.95452	#N/A	1.39643	#N/A	#N/A	#N/A	0.314807	#N/A	0.506403	#N/A	0.815151	#N/A	#N/A	#N/A	0.393197	0.970408	#N/A	#N/A	#N/A	#N/A	#N/A	0.365597	#N/A	1.32618	#N/A	#N/A	2.90549	1.25664	#N/A	#N/A	#N/A	#N/A	#N/A	2.68326	2.47965	16	ENSG00000232079	LINC01697	lncRNA	long intergenic non-protein coding RNA 1697 [Source:HGNC Symbol;Acc:HGNC:52485]
TGFBR3	#N/A	1.96711	1.29991	0.754347	1.41572	1.44359	#N/A	#N/A	#N/A	#N/A	0.905348	#N/A	#N/A	#N/A	#N/A	#N/A	#N/A	#N/A	#N/A	#N/A	#N/A	#N/A	#N/A	#N/A	#N/A	#N/A	#N/A	2.0757	2.57708	#N/A	#N/A	#N/A	#N/A	#N/A	#N/A	#N/A	0.543492	#N/A	1.28833	#N/A	#N/A	#N/A	2.1343	1.19985	2.09341	#N/A	1.77594	0.851735	#N/A	2.50785	#N/A	#N/A	#N/A	#N/A	#N/A	#N/A	#N/A	#N/A	#N/A	#N/A	#N/A	#N/A	#N/A	16	ENSG00000069702	TGFBR3	protein_coding	transforming growth factor beta receptor 3 [Source:HGNC Symbol;Acc:HGNC:11774]
TLE2	#N/A	3.35576	#N/A	#N/A	#N/A	#N/A	#N/A	#N/A	#N/A	#N/A	1.14656	#N/A	#N/A	#N/A	#N/A	#N/A	#N/A	#N/A	#N/A	#N/A	#N/A	#N/A	#N/A	#N/A	#N/A	#N/A	2.6697	1.96258	2.10841	#N/A	1.81978	1.23044	1.19233	1.42147	#N/A	#N/A	#N/A	#N/A	#N/A	#N/A	#N/A	#N/A	#N/A	#N/A	#N/A	#N/A	#N/A	#N/A	#N/A	#N/A	#N/A	0.474783	1.12321	#N/A	#N/A	0.808242	1.80191	1.2348	#N/A	#N/A	#N/A	2.02755	1.37844	16	ENSG00000065717	TLE2	protein_coding	TLE family member 2, transcriptional corepressor [Source:HGNC Symbol;Acc:HGNC:11838]
SOBP	#N/A	1.99728	0.660432	1.73941	0.899246	0.983101	1.06837	1.47349	1.73197	#N/A	0.949481	#N/A	#N/A	#N/A	#N/A	#N/A	#N/A	#N/A	#N/A	#N/A	#N/A	#N/A	#N/A	#N/A	#N/A	#N/A	3.0724	3.33647	4.13672	1.62232	#N/A	#N/A	#N/A	#N/A	#N/A	#N/A	#N/A	#N/A	#N/A	#N/A	#N/A	#N/A	#N/A	#N/A	#N/A	#N/A	#N/A	#N/A	#N/A	#N/A	#N/A	#N/A	#N/A	#N/A	#N/A	#N/A	1.00377	#N/A	#N/A	#N/A	#N/A	2.80257	3.92204	16	ENSG00000112320	SOBP	protein_coding	sine oculis binding protein homolog [Source:HGNC Symbol;Acc:HGNC:29256]
ROBO1	#N/A	2.13848	4.97409	2.73562	2.99268	4.497	3.17892	1.53163	2.04861	#N/A	1.39537	#N/A	#N/A	#N/A	#N/A	#N/A	#N/A	#N/A	#N/A	#N/A	#N/A	#N/A	#N/A	#N/A	#N/A	#N/A	2.56635	1.9031	3.0867	2.34744	#N/A	#N/A	#N/A	#N/A	#N/A	#N/A	#N/A	#N/A	#N/A	#N/A	#N/A	#N/A	#N/A	#N/A	#N/A	#N/A	#N/A	#N/A	#N/A	#N/A	#N/A	#N/A	#N/A	#N/A	#N/A	#N/A	0.969174	#N/A	#N/A	#N/A	#N/A	3.1796	3.66967	16	ENSG00000169855	ROBO1	protein_coding	roundabout guidance receptor 1 [Source:HGNC Symbol;Acc:HGNC:10249]
IPO9	#N/A	1.66683	#N/A	#N/A	#N/A	#N/A	#N/A	#N/A	#N/A	#N/A	#N/A	#N/A	#N/A	0.486298	#N/A	0.355011	0.573902	0.868773	#N/A	1.47374	0.780502	0.990099	#N/A	0.724331	0.75699	#N/A	#N/A	#N/A	#N/A	#N/A	#N/A	#N/A	#N/A	#N/A	0.230634	#N/A	#N/A	#N/A	#N/A	#N/A	#N/A	0.255791	#N/A	#N/A	#N/A	#N/A	0.208772	0.179466	#N/A	#N/A	#N/A	0.219648	#N/A	#N/A	#N/A	#N/A	1.53588	#N/A	#N/A	#N/A	#N/A	#N/A	#N/A	16	ENSG00000198700	IPO9	protein_coding	importin 9 [Source:HGNC Symbol;Acc:HGNC:19425]
IQCK	#N/A	2.05899	#N/A	#N/A	#N/A	#N/A	#N/A	#N/A	#N/A	#N/A	#N/A	#N/A	#N/A	0.850299	0.864641	0.514438	#N/A	1.54841	1.50171	2.1642	1.57985	1.40389	#N/A	1.28878	#N/A	#N/A	#N/A	#N/A	1.13841	#N/A	0.462695	#N/A	#N/A	#N/A	#N/A	#N/A	#N/A	#N/A	#N/A	#N/A	#N/A	#N/A	#N/A	#N/A	#N/A	#N/A	#N/A	#N/A	#N/A	#N/A	#N/A	#N/A	#N/A	#N/A	#N/A	#N/A	1.01786	#N/A	#N/A	1.53751	#N/A	4.39229	1.30572	16	ENSG00000174628	IQCK	protein_coding	IQ motif containing K [Source:HGNC Symbol;Acc:HGNC:28556]
SBF2	#N/A	1.05312	#N/A	#N/A	#N/A	#N/A	#N/A	#N/A	#N/A	#N/A	#N/A	#N/A	#N/A	#N/A	#N/A	#N/A	#N/A	#N/A	#N/A	#N/A	#N/A	#N/A	#N/A	#N/A	#N/A	#N/A	#N/A	#N/A	#N/A	#N/A	#N/A	#N/A	#N/A	#N/A	0.154529	#N/A	#N/A	#N/A	0.26939	0.117996	0.108178	#N/A	0.257443	0.332806	0.230677	0.273684	0.371157	0.229442	0.651536	0.297112	#N/A	#N/A	#N/A	#N/A	#N/A	#N/A	0.943408	#N/A	#N/A	#N/A	#N/A	1.02887	0.982585	16	ENSG00000133812	SBF2	protein_coding	SET binding factor 2 [Source:HGNC Symbol;Acc:HGNC:2135]
RIMKLB	#N/A	2.01453	#N/A	#N/A	#N/A	#N/A	#N/A	#N/A	#N/A	#N/A	#N/A	#N/A	#N/A	#N/A	#N/A	#N/A	#N/A	#N/A	#N/A	#N/A	#N/A	#N/A	#N/A	#N/A	#N/A	#N/A	#N/A	#N/A	1.74325	#N/A	#N/A	#N/A	#N/A	#N/A	0.53646	1.4707	0.908569	0.682954	1.26474	0.81266	0.651973	#N/A	1.20831	0.992922	1.45313	#N/A	0.847113	0.847242	#N/A	1.28802	#N/A	#N/A	#N/A	#N/A	#N/A	#N/A	1.24382	#N/A	#N/A	#N/A	#N/A	#N/A	#N/A	16	ENSG00000166532	RIMKLB	protein_coding	ribosomal modification protein rimK like family member B [Source:HGNC Symbol;Acc:HGNC:29228]
MIRLET7IHG	#N/A	1.96363	0.756093	#N/A	#N/A	1.10452	0.962114	#N/A	#N/A	#N/A	1.32642	#N/A	0.659131	#N/A	#N/A	#N/A	#N/A	#N/A	#N/A	#N/A	#N/A	#N/A	#N/A	0.897673	#N/A	#N/A	0.792184	#N/A	#N/A	2.21649	0.341283	#N/A	#N/A	#N/A	#N/A	#N/A	#N/A	#N/A	#N/A	#N/A	#N/A	#N/A	#N/A	#N/A	#N/A	#N/A	#N/A	#N/A	#N/A	#N/A	#N/A	0.815302	0.690696	#N/A	1.72612	1.15082	2.67233	1.22719	#N/A	#N/A	#N/A	#N/A	#N/A	16	ENSG00000257354	MIRLET7IHG	lncRNA	MIRLET7I host gene [Source:HGNC Symbol;Acc:HGNC:55478]
MMADHC-DT	#N/A	1.96704	#N/A	#N/A	#N/A	2.07161	#N/A	#N/A	1.45736	#N/A	#N/A	#N/A	#N/A	#N/A	#N/A	#N/A	#N/A	#N/A	#N/A	#N/A	#N/A	#N/A	#N/A	#N/A	#N/A	#N/A	#N/A	#N/A	2.15568	#N/A	#N/A	#N/A	#N/A	#N/A	0.745938	#N/A	#N/A	0.305712	0.52506	0.308244	0.533081	#N/A	0.438008	#N/A	#N/A	#N/A	0.353826	0.633519	#N/A	#N/A	#N/A	#N/A	#N/A	#N/A	#N/A	#N/A	1.31925	#N/A	0.975853	#N/A	#N/A	1.79986	1.04683	16	ENSG00000231969	MMADHC-DT	lncRNA	MMADHC divergent transcript [Source:HGNC Symbol;Acc:HGNC:41087]
ECD	#N/A	1.73132	0.411979	#N/A	#N/A	#N/A	#N/A	#N/A	1.213	#N/A	1.22921	#N/A	#N/A	0.458614	#N/A	0.536291	#N/A	#N/A	1.01152	1.50122	#N/A	#N/A	#N/A	1.00604	#N/A	#N/A	0.772822	0.64427	#N/A	#N/A	0.230427	#N/A	#N/A	#N/A	#N/A	#N/A	#N/A	#N/A	#N/A	#N/A	#N/A	#N/A	#N/A	#N/A	#N/A	#N/A	#N/A	#N/A	#N/A	#N/A	#N/A	0.32897	0.606132	#N/A	#N/A	#N/A	1.46815	1.02853	#N/A	#N/A	#N/A	#N/A	#N/A	16	ENSG00000122882	ECD	protein_coding	ecdysoneless cell cycle regulator [Source:HGNC Symbol;Acc:HGNC:17029]
LSS#160285	#N/A	1.93336	#N/A	#N/A	#N/A	#N/A	#N/A	#N/A	#N/A	#N/A	1.7457	#N/A	#N/A	#N/A	#N/A	#N/A	#N/A	#N/A	#N/A	#N/A	#N/A	#N/A	#N/A	1.34554	#N/A	#N/A	0.920204	1.18647	1.06947	1.66668	#N/A	#N/A	#N/A	#N/A	#N/A	#N/A	#N/A	#N/A	#N/A	#N/A	#N/A	#N/A	#N/A	0.376175	#N/A	#N/A	#N/A	#N/A	0.727879	0.682191	#N/A	0.556623	0.646464	#N/A	1.14664	1.20073	2.18497	0.747858	#N/A	#N/A	#N/A	#N/A	#N/A	16	ENSG00000160285	LSS	protein_coding	lanosterol synthase [Source:HGNC Symbol;Acc:HGNC:6708]
NARF	#N/A	1.73787	0.498045	#N/A	#N/A	0.791628	#N/A	#N/A	0.953133	#N/A	1.66874	#N/A	#N/A	0.344168	#N/A	#N/A	#N/A	#N/A	#N/A	1.03084	#N/A	#N/A	#N/A	1.72334	#N/A	#N/A	#N/A	#N/A	#N/A	#N/A	#N/A	#N/A	#N/A	#N/A	#N/A	#N/A	#N/A	#N/A	#N/A	#N/A	#N/A	#N/A	#N/A	#N/A	#N/A	#N/A	#N/A	#N/A	1.0714	#N/A	#N/A	0.825747	0.714116	0.798988	0.869873	1.35555	3.03289	1.64312	#N/A	#N/A	#N/A	#N/A	#N/A	16	ENSG00000141562	NARF	protein_coding	nuclear prelamin A recognition factor [Source:HGNC Symbol;Acc:HGNC:29916]
APRG1	#N/A	2.17159	#N/A	0.731434	#N/A	1.25103	#N/A	0.84369	#N/A	#N/A	#N/A	#N/A	#N/A	0.548594	1.02369	0.973867	#N/A	#N/A	#N/A	1.81604	#N/A	#N/A	#N/A	2.14938	#N/A	#N/A	#N/A	0.976892	0.965786	#N/A	1.08676	1.40701	#N/A	#N/A	#N/A	#N/A	#N/A	#N/A	#N/A	#N/A	#N/A	#N/A	#N/A	#N/A	#N/A	#N/A	#N/A	#N/A	#N/A	#N/A	#N/A	0.476746	1.00609	#N/A	#N/A	#N/A	1.64163	#N/A	#N/A	#N/A	#N/A	#N/A	#N/A	16	ENSG00000198590	APRG1	lncRNA	APRG1 tumor suppressor candidate [Source:HGNC Symbol;Acc:HGNC:24082]
EOLA1-DT	#N/A	2.12473	1.14521	#N/A	#N/A	0.938795	1.13215	#N/A	1.96942	#N/A	#N/A	#N/A	1.05089	#N/A	0.765899	0.725604	#N/A	#N/A	#N/A	3.10097	#N/A	#N/A	#N/A	#N/A	#N/A	#N/A	0.774544	#N/A	1.20667	#N/A	#N/A	#N/A	#N/A	#N/A	#N/A	#N/A	#N/A	#N/A	#N/A	#N/A	#N/A	#N/A	#N/A	#N/A	#N/A	#N/A	#N/A	#N/A	1.04366	#N/A	#N/A	0.428428	#N/A	#N/A	1.26174	#N/A	#N/A	1.29328	#N/A	#N/A	#N/A	1.16947	#N/A	16	ENSG00000241769	EOLA1-DT	lncRNA	EOLA1 divergent transcript [Source:HGNC Symbol;Acc:HGNC:44265]
MRPL22	#N/A	1.93635	#N/A	#N/A	#N/A	#N/A	#N/A	#N/A	2.37162	#N/A	1.1431	#N/A	#N/A	1.42844	1.10164	0.696833	#N/A	1.00886	1.97689	2.35567	#N/A	2.01007	#N/A	#N/A	#N/A	#N/A	#N/A	#N/A	#N/A	#N/A	#N/A	#N/A	#N/A	#N/A	#N/A	#N/A	0.345009	#N/A	0.727831	#N/A	#N/A	#N/A	#N/A	#N/A	#N/A	#N/A	#N/A	#N/A	#N/A	#N/A	#N/A	1.63102	#N/A	1.52686	#N/A	#N/A	#N/A	1.81541	1.22648	#N/A	#N/A	#N/A	#N/A	16	ENSG00000082515	MRPL22	protein_coding	mitochondrial ribosomal protein L22 [Source:HGNC Symbol;Acc:HGNC:14480]
NIPBL	#N/A	0.91764	#N/A	#N/A	0.385241	0.40155	0.394019	0.222121	0.724007	#N/A	0.692009	#N/A	#N/A	0.142561	#N/A	#N/A	#N/A	#N/A	#N/A	1.01843	0.592644	0.49312	#N/A	0.751202	#N/A	#N/A	#N/A	#N/A	#N/A	#N/A	#N/A	#N/A	#N/A	#N/A	#N/A	#N/A	#N/A	#N/A	#N/A	#N/A	#N/A	#N/A	#N/A	#N/A	#N/A	#N/A	0.182792	#N/A	#N/A	#N/A	#N/A	#N/A	#N/A	#N/A	#N/A	0.484593	1.4633	0.642591	#N/A	#N/A	#N/A	#N/A	#N/A	16	ENSG00000164190	NIPBL	protein_coding	NIPBL cohesin loading factor [Source:HGNC Symbol;Acc:HGNC:28862]
LINC01301	#N/A	1.89794	1.6305	1.14958	2.31121	1.89105	1.01489	#N/A	1.84721	#N/A	#N/A	#N/A	#N/A	#N/A	#N/A	1.18839	#N/A	#N/A	#N/A	1.76095	#N/A	#N/A	#N/A	#N/A	#N/A	#N/A	#N/A	1.18076	1.67186	#N/A	#N/A	#N/A	#N/A	#N/A	#N/A	#N/A	#N/A	#N/A	#N/A	#N/A	#N/A	#N/A	#N/A	#N/A	#N/A	#N/A	#N/A	#N/A	#N/A	#N/A	#N/A	0.966559	#N/A	#N/A	1.64145	#N/A	2.61573	#N/A	#N/A	#N/A	#N/A	3.25798	1.34405	16	ENSG00000251396	LINC01301	lncRNA	long intergenic non-protein coding RNA 1301 [Source:HGNC Symbol;Acc:HGNC:50464]
ARHGAP44	#N/A	1.79	2.13227	#N/A	2.79124	2.54751	1.48105	#N/A	#N/A	#N/A	1.8792	#N/A	#N/A	#N/A	#N/A	#N/A	#N/A	#N/A	#N/A	#N/A	#N/A	#N/A	#N/A	#N/A	#N/A	1.05286	3.12196	1.88626	4.07534	#N/A	#N/A	#N/A	#N/A	#N/A	#N/A	#N/A	#N/A	#N/A	0.850516	#N/A	#N/A	#N/A	1.0664	#N/A	1.54059	#N/A	#N/A	#N/A	#N/A	1.81467	#N/A	#N/A	#N/A	#N/A	#N/A	#N/A	#N/A	#N/A	#N/A	#N/A	#N/A	2.46487	2.51339	16	ENSG00000006740	ARHGAP44	protein_coding	Rho GTPase activating protein 44 [Source:HGNC Symbol;Acc:HGNC:29096]
PCYOX1	#N/A	1.55612	4.3625	3.09888	4.36518	3.46217	5.38333	1.8716	3.79624	#N/A	2.81661	1.40151	#N/A	#N/A	#N/A	#N/A	#N/A	#N/A	#N/A	#N/A	#N/A	#N/A	#N/A	#N/A	#N/A	#N/A	2.05579	1.46572	2.67625	#N/A	0.887853	#N/A	#N/A	#N/A	#N/A	#N/A	#N/A	#N/A	#N/A	#N/A	#N/A	#N/A	#N/A	#N/A	#N/A	#N/A	#N/A	#N/A	#N/A	#N/A	#N/A	#N/A	#N/A	#N/A	#N/A	#N/A	#N/A	#N/A	#N/A	#N/A	#N/A	2.01914	4.04568	16	ENSG00000116005	PCYOX1	protein_coding	prenylcysteine oxidase 1 [Source:HGNC Symbol;Acc:HGNC:20588]
FLACC1	#N/A	1.63178	0.532436	0.803577	#N/A	1.14404	#N/A	#N/A	#N/A	#N/A	#N/A	#N/A	#N/A	#N/A	0.651069	#N/A	1.63617	#N/A	#N/A	1.49772	1.9511	#N/A	#N/A	1.5387	#N/A	#N/A	1.62338	#N/A	#N/A	#N/A	1.12226	#N/A	#N/A	#N/A	#N/A	#N/A	#N/A	#N/A	#N/A	#N/A	#N/A	#N/A	#N/A	#N/A	#N/A	#N/A	#N/A	#N/A	#N/A	0.494301	#N/A	0.852168	#N/A	#N/A	2.87701	#N/A	2.28604	1.4008	#N/A	#N/A	#N/A	#N/A	#N/A	16	ENSG00000155749	FLACC1	protein_coding	flagellum associated containing coiled-coil domains 1 [Source:HGNC Symbol;Acc:HGNC:14439]
NFIB-AS1	#N/A	1.56189	1.89304	2.23	1.80073	4.70365	2.49862	1.75185	1.90554	#N/A	#N/A	#N/A	1.37573	#N/A	#N/A	#N/A	#N/A	#N/A	#N/A	#N/A	#N/A	#N/A	#N/A	#N/A	#N/A	#N/A	4.06988	3.03679	4.68929	#N/A	#N/A	#N/A	#N/A	#N/A	#N/A	#N/A	#N/A	#N/A	#N/A	#N/A	#N/A	#N/A	#N/A	#N/A	#N/A	#N/A	#N/A	#N/A	#N/A	#N/A	#N/A	0.794374	#N/A	#N/A	1.21264	#N/A	#N/A	#N/A	#N/A	#N/A	#N/A	2.33719	1.33894	16	ENSG00000225472	NFIB-AS1	lncRNA	NFIB antisense RNA 1 [Source:HGNC Symbol;Acc:HGNC:56058]
ANKAR	#N/A	0.913316	0.441777	0.450207	0.511286	0.688459	#N/A	0.288626	1.32712	#N/A	#N/A	#N/A	#N/A	#N/A	#N/A	#N/A	#N/A	#N/A	#N/A	#N/A	#N/A	#N/A	#N/A	#N/A	#N/A	#N/A	0.38668	#N/A	0.9077	#N/A	#N/A	#N/A	#N/A	#N/A	#N/A	#N/A	#N/A	#N/A	#N/A	#N/A	#N/A	#N/A	#N/A	#N/A	#N/A	#N/A	#N/A	#N/A	#N/A	#N/A	#N/A	0.206639	#N/A	#N/A	0.558701	0.811346	1.40386	0.631943	#N/A	#N/A	#N/A	0.915859	1.12497	16	ENSG00000151687	ANKAR	protein_coding	ankyrin and armadillo repeat containing [Source:HGNC Symbol;Acc:HGNC:26350]
SNHG1	#N/A	1.47022	1.28366	0.826698	1.90291	1.09925	1.65657	0.92636	1.11744	#N/A	#N/A	#N/A	0.906433	0.888949	0.597764	0.658912	#N/A	#N/A	#N/A	#N/A	#N/A	1.64844	#N/A	#N/A	1.6556	#N/A	#N/A	#N/A	#N/A	#N/A	#N/A	#N/A	#N/A	#N/A	#N/A	#N/A	#N/A	#N/A	#N/A	#N/A	#N/A	#N/A	#N/A	#N/A	#N/A	#N/A	#N/A	#N/A	#N/A	#N/A	#N/A	#N/A	#N/A	#N/A	#N/A	#N/A	2.46572	1.27984	#N/A	#N/A	#N/A	#N/A	#N/A	16	ENSG00000255717	SNHG1	lncRNA	small nucleolar RNA host gene 1 [Source:HGNC Symbol;Acc:HGNC:32688]
MKS1	#N/A	1.37099	1.39865	#N/A	2.0736	1.92098	1.41784	1.66691	2.54352	#N/A	#N/A	#N/A	0.839069	0.749989	1.50842	#N/A	#N/A	#N/A	#N/A	#N/A	#N/A	#N/A	#N/A	#N/A	#N/A	#N/A	1.18746	1.59946	2.13834	#N/A	#N/A	#N/A	#N/A	#N/A	#N/A	#N/A	#N/A	#N/A	#N/A	#N/A	#N/A	#N/A	#N/A	#N/A	#N/A	#N/A	#N/A	#N/A	#N/A	#N/A	#N/A	0.829083	#N/A	#N/A	#N/A	#N/A	#N/A	1.28281	#N/A	#N/A	#N/A	1.58044	#N/A	16	ENSG00000011143	MKS1	protein_coding	MKS transition zone complex subunit 1 [Source:HGNC Symbol;Acc:HGNC:7121]
ZNF460-AS1	#N/A	1.43136	1.32503	0.844925	1.4546	2.14923	#N/A	0.980953	1.45755	#N/A	1.48947	#N/A	1.01253	#N/A	#N/A	#N/A	#N/A	#N/A	#N/A	#N/A	#N/A	#N/A	#N/A	#N/A	1.16838	#N/A	0.997671	#N/A	#N/A	#N/A	0.550721	#N/A	0.867194	#N/A	#N/A	#N/A	#N/A	#N/A	#N/A	#N/A	#N/A	#N/A	#N/A	#N/A	#N/A	#N/A	#N/A	#N/A	#N/A	#N/A	#N/A	0.874151	#N/A	#N/A	#N/A	1.30869	#N/A	1.45656	#N/A	#N/A	#N/A	#N/A	#N/A	16	ENSG00000267871	ZNF460-AS1	lncRNA	ZNF460 antisense RNA 1 [Source:HGNC Symbol;Acc:HGNC:53774]
ZSCAN26	#N/A	1.45557	0.626374	#N/A	1.45756	#N/A	1.36746	1.12533	1.07351	#N/A	1.31505	#N/A	#N/A	#N/A	#N/A	#N/A	#N/A	#N/A	#N/A	#N/A	#N/A	#N/A	#N/A	#N/A	#N/A	#N/A	#N/A	#N/A	#N/A	#N/A	#N/A	#N/A	#N/A	#N/A	#N/A	#N/A	0.334948	#N/A	#N/A	#N/A	#N/A	#N/A	0.279217	0.524542	#N/A	#N/A	0.403204	0.290728	1.1119	0.345476	#N/A	#N/A	#N/A	#N/A	#N/A	#N/A	1.53762	#N/A	1.12345	#N/A	#N/A	#N/A	#N/A	16	ENSG00000197062	ZSCAN26	protein_coding	zinc finger and SCAN domain containing 26 [Source:HGNC Symbol;Acc:HGNC:12978]
PWWP2A	#N/A	1.01481	0.355794	#N/A	#N/A	0.68972	1.14617	0.51655	1.18532	#N/A	1.43752	#N/A	#N/A	#N/A	#N/A	#N/A	#N/A	#N/A	#N/A	1.12874	#N/A	#N/A	#N/A	0.796832	#N/A	#N/A	0.429448	#N/A	0.563608	#N/A	#N/A	#N/A	#N/A	#N/A	#N/A	#N/A	#N/A	#N/A	#N/A	#N/A	#N/A	#N/A	#N/A	#N/A	#N/A	#N/A	#N/A	#N/A	#N/A	#N/A	#N/A	0.25789	#N/A	0.517324	0.760828	#N/A	1.20167	0.84336	#N/A	#N/A	#N/A	#N/A	#N/A	16	ENSG00000170234	PWWP2A	protein_coding	PWWP domain containing 2A [Source:HGNC Symbol;Acc:HGNC:29406]
FEM1B	#N/A	1.46482	1.0835	1.13349	1.27043	#N/A	2.4388	0.786832	1.89707	#N/A	2.83428	#N/A	#N/A	#N/A	#N/A	#N/A	#N/A	#N/A	#N/A	#N/A	#N/A	#N/A	#N/A	#N/A	#N/A	#N/A	#N/A	#N/A	#N/A	#N/A	#N/A	#N/A	#N/A	#N/A	#N/A	#N/A	0.880336	#N/A	1.08435	0.552657	#N/A	#N/A	0.365058	#N/A	#N/A	#N/A	#N/A	#N/A	#N/A	#N/A	#N/A	#N/A	#N/A	#N/A	#N/A	1.50358	1.11431	1.21874	#N/A	#N/A	#N/A	#N/A	1.54833	16	ENSG00000169018	FEM1B	protein_coding	fem-1 homolog B [Source:HGNC Symbol;Acc:HGNC:3649]
HOXC9	#N/A	#N/A	4.4567	2.8258	2.28227	4.16728	1.80204	3.063	3.64771	#N/A	1.37229	#N/A	1.20154	#N/A	#N/A	#N/A	#N/A	#N/A	#N/A	#N/A	#N/A	#N/A	#N/A	#N/A	#N/A	#N/A	2.95371	1.13185	4.18747	#N/A	#N/A	#N/A	#N/A	#N/A	#N/A	#N/A	0.511173	#N/A	#N/A	#N/A	#N/A	#N/A	#N/A	#N/A	#N/A	#N/A	#N/A	#N/A	#N/A	#N/A	#N/A	#N/A	#N/A	#N/A	#N/A	#N/A	1.6339	#N/A	#N/A	#N/A	#N/A	3.8217	2.43529	16	ENSG00000180806	HOXC9	protein_coding	homeobox C9 [Source:HGNC Symbol;Acc:HGNC:5130]
C19orf44	#N/A	#N/A	2.63466	2.13606	0.998043	1.66479	2.23546	2.24417	1.83069	0.848845	#N/A	#N/A	#N/A	#N/A	#N/A	#N/A	#N/A	#N/A	#N/A	#N/A	#N/A	#N/A	#N/A	#N/A	#N/A	#N/A	1.08918	1.93468	2.53441	#N/A	#N/A	#N/A	#N/A	#N/A	#N/A	#N/A	#N/A	#N/A	#N/A	#N/A	0.243203	#N/A	0.379548	#N/A	#N/A	#N/A	0.388997	#N/A	#N/A	#N/A	#N/A	#N/A	#N/A	#N/A	1.40304	#N/A	#N/A	#N/A	#N/A	#N/A	#N/A	1.58535	#N/A	16	ENSG00000105072	C19orf44	protein_coding	chromosome 19 open reading frame 44 [Source:HGNC Symbol;Acc:HGNC:26141]
OGN	#N/A	#N/A	3.03298	2.12466	3.85396	2.1583	4.81678	1.6678	2.70323	#N/A	2.10106	1.76633	1.29568	#N/A	#N/A	#N/A	#N/A	#N/A	#N/A	#N/A	#N/A	#N/A	#N/A	#N/A	#N/A	#N/A	#N/A	1.05906	#N/A	#N/A	#N/A	#N/A	#N/A	#N/A	#N/A	#N/A	#N/A	#N/A	#N/A	#N/A	#N/A	#N/A	#N/A	#N/A	#N/A	#N/A	#N/A	#N/A	#N/A	#N/A	#N/A	0.514577	#N/A	#N/A	#N/A	1.00255	#N/A	1.06736	#N/A	2.01472	#N/A	1.48804	#N/A	16	ENSG00000106809	OGN	protein_coding	osteoglycin [Source:HGNC Symbol;Acc:HGNC:8126]
USP19	#N/A	#N/A	3.35374	1.56764	3.47682	1.31067	2.15831	2.18386	2.79514	#N/A	1.98847	#N/A	0.919193	#N/A	#N/A	#N/A	#N/A	#N/A	#N/A	#N/A	#N/A	#N/A	#N/A	#N/A	#N/A	#N/A	1.32635	1.51003	1.57271	#N/A	#N/A	#N/A	#N/A	#N/A	#N/A	#N/A	0.454314	#N/A	#N/A	#N/A	#N/A	#N/A	#N/A	#N/A	#N/A	#N/A	#N/A	#N/A	#N/A	#N/A	#N/A	#N/A	#N/A	#N/A	#N/A	#N/A	2.46753	1.33435	#N/A	#N/A	#N/A	#N/A	1.32418	16	ENSG00000172046	USP19	protein_coding	ubiquitin specific peptidase 19 [Source:HGNC Symbol;Acc:HGNC:12617]
WAPL-DT	#N/A	#N/A	3.99003	1.55317	1.65564	2.33147	1.68086	4.20259	1.66145	1.47032	0.874276	#N/A	1.50522	#N/A	#N/A	#N/A	#N/A	#N/A	#N/A	#N/A	#N/A	#N/A	#N/A	#N/A	#N/A	#N/A	#N/A	#N/A	#N/A	#N/A	#N/A	#N/A	#N/A	#N/A	#N/A	#N/A	1.05242	#N/A	#N/A	#N/A	#N/A	#N/A	#N/A	#N/A	#N/A	#N/A	#N/A	#N/A	#N/A	#N/A	#N/A	0.756869	#N/A	#N/A	1.98061	#N/A	#N/A	1.68708	1.55337	#N/A	2.26899	#N/A	#N/A	16	ENSG00000227896	WAPL-DT	lncRNA	WAPL divergent transcript [Source:HGNC Symbol;Acc:HGNC:55805]
FSBP	#N/A	#N/A	3.968	1.30829	#N/A	1.95399	#N/A	3.8527	1.04293	#N/A	#N/A	#N/A	#N/A	#N/A	0.944832	#N/A	#N/A	#N/A	#N/A	#N/A	#N/A	1.08545	#N/A	#N/A	#N/A	#N/A	3.5177	1.87985	#N/A	#N/A	1.05593	#N/A	#N/A	#N/A	#N/A	#N/A	#N/A	#N/A	#N/A	#N/A	#N/A	#N/A	#N/A	#N/A	#N/A	#N/A	#N/A	#N/A	#N/A	#N/A	#N/A	1.98925	1.88915	#N/A	#N/A	0.950922	#N/A	1.09037	1.32951	#N/A	#N/A	1.57489	#N/A	16	ENSG00000265817	FSBP	protein_coding	fibrinogen silencer binding protein [Source:HGNC Symbol;Acc:HGNC:43653]
ELP5#170291	#N/A	#N/A	2.89824	1.27332	3.25539	2.07289	1.42668	2.33483	1.90964	#N/A	2.46071	#N/A	#N/A	1.02288	#N/A	#N/A	#N/A	#N/A	#N/A	1.91842	#N/A	#N/A	#N/A	#N/A	#N/A	#N/A	2.59056	#N/A	#N/A	#N/A	#N/A	#N/A	#N/A	#N/A	#N/A	#N/A	0.4005	#N/A	#N/A	#N/A	#N/A	#N/A	#N/A	#N/A	#N/A	#N/A	#N/A	#N/A	#N/A	#N/A	#N/A	0.844102	1.21447	#N/A	#N/A	1.41103	1.24818	#N/A	#N/A	#N/A	#N/A	#N/A	#N/A	16	ENSG00000170291	ELP5	protein_coding	elongator acetyltransferase complex subunit 5 [Source:HGNC Symbol;Acc:HGNC:30617]
ZNF594-DT	#N/A	#N/A	1.3121	1.00143	1.32625	1.53434	0.855776	1.1752	1.03043	#N/A	1.43997	#N/A	0.493117	#N/A	0.383364	#N/A	#N/A	#N/A	#N/A	1.24581	#N/A	#N/A	#N/A	1.18219	#N/A	#N/A	#N/A	#N/A	#N/A	#N/A	#N/A	#N/A	#N/A	#N/A	#N/A	#N/A	#N/A	#N/A	#N/A	#N/A	#N/A	#N/A	#N/A	#N/A	#N/A	#N/A	#N/A	#N/A	#N/A	#N/A	#N/A	0.493765	#N/A	#N/A	#N/A	0.956925	#N/A	1.56769	#N/A	#N/A	#N/A	0.729133	#N/A	16	ENSG00000261879	ZNF594-DT	lncRNA	ZNF594 divergent transcript [Source:HGNC Symbol;Acc:HGNC:55347]
CNTN5	#N/A	#N/A	#N/A	1.33927	1.17049	1.54761	#N/A	2.3113	#N/A	#N/A	#N/A	#N/A	#N/A	#N/A	1.00278	#N/A	#N/A	#N/A	#N/A	#N/A	#N/A	#N/A	#N/A	#N/A	#N/A	#N/A	3.18682	2.06097	3.4701	#N/A	#N/A	#N/A	#N/A	#N/A	#N/A	#N/A	#N/A	#N/A	0.930053	#N/A	#N/A	#N/A	0.780822	#N/A	0.815433	#N/A	0.631173	#N/A	#N/A	0.84096	#N/A	1.91821	#N/A	#N/A	1.4182	#N/A	#N/A	#N/A	#N/A	#N/A	1.70096	#N/A	#N/A	16	ENSG00000149972	CNTN5	protein_coding	contactin 5 [Source:HGNC Symbol;Acc:HGNC:2175]
SLC14A2	#N/A	#N/A	2.96769	1.72328	1.79089	3.50196	#N/A	2.36162	1.38062	#N/A	1.44839	#N/A	#N/A	1.49469	1.72134	#N/A	#N/A	2.89162	1.40357	#N/A	#N/A	#N/A	#N/A	#N/A	#N/A	#N/A	2.23654	#N/A	#N/A	#N/A	#N/A	#N/A	#N/A	#N/A	#N/A	#N/A	#N/A	#N/A	#N/A	#N/A	#N/A	#N/A	#N/A	#N/A	#N/A	#N/A	#N/A	#N/A	#N/A	#N/A	#N/A	2.79579	1.26703	#N/A	3.13998	#N/A	#N/A	2.82691	#N/A	#N/A	#N/A	#N/A	#N/A	16	ENSG00000132874	SLC14A2	protein_coding	solute carrier family 14 member 2 [Source:HGNC Symbol;Acc:HGNC:10919]
SFXN1	#N/A	#N/A	2.82015	1.2278	2.12043	3.08236	2.27747	1.28301	2.52383	#N/A	1.00382	#N/A	0.818027	#N/A	#N/A	#N/A	#N/A	#N/A	#N/A	#N/A	#N/A	#N/A	#N/A	#N/A	#N/A	#N/A	1.37884	0.811542	#N/A	#N/A	#N/A	#N/A	#N/A	#N/A	#N/A	#N/A	#N/A	#N/A	#N/A	#N/A	#N/A	#N/A	#N/A	#N/A	#N/A	#N/A	#N/A	#N/A	#N/A	#N/A	#N/A	0.639253	#N/A	#N/A	1.0933	0.825338	1.76806	1.06488	#N/A	#N/A	#N/A	#N/A	#N/A	16	ENSG00000164466	SFXN1	protein_coding	sideroflexin 1 [Source:HGNC Symbol;Acc:HGNC:16085]
ROR1-AS1	#N/A	#N/A	3.12364	2.11866	3.21058	1.60654	1.34593	2.30249	2.67998	1.04832	1.11152	#N/A	1.50132	#N/A	#N/A	#N/A	#N/A	#N/A	#N/A	#N/A	#N/A	#N/A	#N/A	#N/A	#N/A	#N/A	#N/A	#N/A	1.27363	#N/A	#N/A	#N/A	#N/A	#N/A	#N/A	#N/A	#N/A	#N/A	#N/A	#N/A	#N/A	#N/A	#N/A	#N/A	0.684492	#N/A	0.50669	#N/A	#N/A	#N/A	#N/A	1.22952	#N/A	#N/A	1.62038	#N/A	#N/A	#N/A	#N/A	#N/A	#N/A	1.88038	#N/A	16	ENSG00000223949	ROR1-AS1	lncRNA	ROR1 antisense RNA 1 [Source:HGNC Symbol;Acc:HGNC:40508]
C11orf24	#N/A	#N/A	2.44698	1.07127	2.34327	3.21463	#N/A	2.40731	2.63467	#N/A	1.25293	#N/A	1.09778	#N/A	#N/A	#N/A	#N/A	#N/A	#N/A	#N/A	#N/A	#N/A	#N/A	#N/A	#N/A	0.954363	#N/A	1.65474	#N/A	#N/A	#N/A	#N/A	#N/A	#N/A	#N/A	#N/A	0.593846	#N/A	#N/A	#N/A	#N/A	#N/A	#N/A	#N/A	#N/A	#N/A	#N/A	#N/A	#N/A	#N/A	#N/A	0.855605	#N/A	#N/A	#N/A	2.03342	0.917489	2.8099	1.34115	#N/A	#N/A	#N/A	#N/A	16	ENSG00000171067	C11orf24	protein_coding	chromosome 11 open reading frame 24 [Source:HGNC Symbol;Acc:HGNC:1174]
#258752	#N/A	#N/A	#N/A	#N/A	#N/A	#N/A	#N/A	1.66571	#N/A	#N/A	#N/A	#N/A	#N/A	#N/A	1.16	0.837285	1.03295	1.13562	#N/A	1.89358	#N/A	#N/A	#N/A	#N/A	#N/A	#N/A	1.10163	#N/A	#N/A	#N/A	0.587473	#N/A	#N/A	#N/A	#N/A	#N/A	0.718745	#N/A	#N/A	#N/A	#N/A	#N/A	0.598619	#N/A	1.03378	#N/A	0.566369	#N/A	1.72405	0.799863	#N/A	0.559538	#N/A	#N/A	#N/A	#N/A	1.48953	#N/A	#N/A	#N/A	#N/A	#N/A	#N/A	16	ENSG00000258752		lncRNA	novel transcript, antisense to FOXN3
LINC00910	#N/A	#N/A	1.27501	2.04186	1.90577	2.13308	2.31592	1.55978	1.91097	#N/A	1.1357	#N/A	0.830629	0.532937	#N/A	#N/A	#N/A	#N/A	0.866142	2.36369	#N/A	#N/A	#N/A	#N/A	#N/A	#N/A	1.29063	#N/A	#N/A	#N/A	#N/A	#N/A	#N/A	#N/A	#N/A	#N/A	#N/A	#N/A	#N/A	#N/A	0.187268	#N/A	#N/A	#N/A	#N/A	#N/A	#N/A	#N/A	#N/A	#N/A	#N/A	#N/A	#N/A	#N/A	#N/A	#N/A	2.97466	#N/A	#N/A	#N/A	#N/A	1.68281	#N/A	16	ENSG00000188825	LINC00910	lncRNA	long intergenic non-protein coding RNA 910 [Source:HGNC Symbol;Acc:HGNC:44361]
VIRMA-DT	#N/A	#N/A	0.939498	#N/A	1.98627	1.46802	#N/A	1.99534	1.66449	#N/A	1.74748	#N/A	0.889842	#N/A	1.33095	#N/A	1.81727	#N/A	#N/A	#N/A	#N/A	#N/A	#N/A	1.84536	#N/A	#N/A	1.02838	#N/A	#N/A	#N/A	0.613137	#N/A	#N/A	#N/A	#N/A	#N/A	#N/A	#N/A	#N/A	#N/A	#N/A	#N/A	#N/A	#N/A	#N/A	#N/A	#N/A	#N/A	#N/A	#N/A	#N/A	#N/A	#N/A	#N/A	#N/A	#N/A	1.10457	2.29529	1.79357	#N/A	#N/A	#N/A	2.4335	16	ENSG00000253704	VIRMA-DT	lncRNA	VIRMA divergent transcript [Source:HGNC Symbol;Acc:HGNC:55531]
MRPL43	#N/A	#N/A	1.47761	0.290483	0.236437	0.210133	0.179425	0.284537	#N/A	#N/A	#N/A	#N/A	#N/A	1.62096	0.436766	#N/A	0.150867	0.31429	#N/A	#N/A	#N/A	#N/A	#N/A	#N/A	#N/A	#N/A	#N/A	0.220535	#N/A	#N/A	#N/A	#N/A	#N/A	#N/A	#N/A	#N/A	0.457279	#N/A	#N/A	#N/A	#N/A	#N/A	#N/A	#N/A	0.267454	#N/A	1.00838	1.24612	#N/A	0.713512	#N/A	#N/A	#N/A	#N/A	#N/A	#N/A	#N/A	#N/A	#N/A	#N/A	#N/A	#N/A	#N/A	16	ENSG00000055950	MRPL43	protein_coding	mitochondrial ribosomal protein L43 [Source:HGNC Symbol;Acc:HGNC:14517]
TRMT10C	#N/A	#N/A	2.28469	2.43808	1.51873	1.39298	1.47403	1.45043	1.54779	#N/A	0.917904	#N/A	1.09991	1.00603	0.961163	#N/A	#N/A	#N/A	#N/A	#N/A	#N/A	#N/A	#N/A	1.01001	#N/A	#N/A	#N/A	#N/A	#N/A	#N/A	#N/A	#N/A	#N/A	#N/A	#N/A	#N/A	1.59348	#N/A	#N/A	#N/A	#N/A	#N/A	#N/A	#N/A	#N/A	#N/A	#N/A	#N/A	#N/A	#N/A	#N/A	0.908777	1.02005	#N/A	#N/A	#N/A	0.822376	#N/A	#N/A	#N/A	#N/A	#N/A	#N/A	16	ENSG00000174173	TRMT10C	protein_coding	tRNA methyltransferase 10C, mitochondrial RNase P subunit [Source:HGNC Symbol;Acc:HGNC:26022]
#253184	#N/A	#N/A	#N/A	0.150688	#N/A	#N/A	#N/A	0.182387	0.126573	#N/A	#N/A	#N/A	#N/A	0.506847	#N/A	#N/A	#N/A	0.166167	#N/A	#N/A	#N/A	#N/A	#N/A	#N/A	#N/A	#N/A	0.148268	#N/A	#N/A	#N/A	0.269718	#N/A	0.164482	#N/A	#N/A	#N/A	0.162869	#N/A	#N/A	#N/A	#N/A	#N/A	0.934369	#N/A	#N/A	#N/A	#N/A	#N/A	#N/A	0.0999596	#N/A	0.514408	0.167674	#N/A	0.129697	0.105008	#N/A	0.127333	#N/A	#N/A	#N/A	#N/A	#N/A	16	ENSG00000253184		lncRNA	novel transcript
TAF12-DT	#N/A	#N/A	3.78724	1.92641	#N/A	2.29885	1.65698	2.15697	1.5109	#N/A	0.791616	#N/A	#N/A	0.979011	1.37901	#N/A	#N/A	#N/A	#N/A	#N/A	#N/A	#N/A	#N/A	0.773566	#N/A	#N/A	2.24419	#N/A	#N/A	#N/A	#N/A	#N/A	#N/A	#N/A	#N/A	#N/A	#N/A	#N/A	#N/A	#N/A	#N/A	#N/A	#N/A	#N/A	#N/A	#N/A	#N/A	#N/A	#N/A	#N/A	#N/A	1.86193	1.57302	#N/A	#N/A	1.19929	#N/A	1.23125	1.6003	#N/A	#N/A	#N/A	#N/A	16	ENSG00000229388	TAF12-DT	lncRNA	TAF12 divergent transcript [Source:HGNC Symbol;Acc:HGNC:52502]
GLA	#N/A	#N/A	1.23213	0.982616	2.52114	#N/A	#N/A	1.59485	#N/A	#N/A	1.7751	#N/A	1.45786	0.753037	1.27967	#N/A	#N/A	1.00004	1.67018	#N/A	#N/A	#N/A	#N/A	#N/A	#N/A	#N/A	1.1408	#N/A	#N/A	#N/A	#N/A	#N/A	#N/A	#N/A	#N/A	#N/A	#N/A	#N/A	#N/A	#N/A	#N/A	#N/A	#N/A	#N/A	#N/A	#N/A	#N/A	#N/A	#N/A	#N/A	#N/A	0.94472	1.11191	#N/A	#N/A	#N/A	1.13693	2.12955	#N/A	#N/A	#N/A	1.32832	#N/A	16	ENSG00000102393	GLA	protein_coding	galactosidase alpha [Source:HGNC Symbol;Acc:HGNC:4296]
CITED4	#N/A	#N/A	0.304789	0.193959	0.172963	0.168014	0.152404	0.247762	#N/A	#N/A	0.136574	#N/A	#N/A	0.583197	#N/A	#N/A	#N/A	0.191523	#N/A	#N/A	#N/A	#N/A	#N/A	#N/A	#N/A	#N/A	0.196081	0.170032	#N/A	#N/A	#N/A	#N/A	#N/A	#N/A	#N/A	#N/A	#N/A	#N/A	#N/A	#N/A	#N/A	#N/A	#N/A	#N/A	#N/A	#N/A	#N/A	#N/A	#N/A	#N/A	#N/A	0.427589	0.204459	#N/A	0.166476	0.142636	#N/A	#N/A	0.155408	#N/A	#N/A	#N/A	#N/A	16	ENSG00000179862	CITED4	protein_coding	Cbp/p300 interacting transactivator with Glu/Asp rich carboxy-terminal domain 4 [Source:HGNC Symbol;Acc:HGNC:18696]
LMBRD2	#N/A	#N/A	1.41681	0.879529	#N/A	1.72816	1.30444	0.987103	2.44868	0.611275	1.57969	#N/A	0.782968	#N/A	#N/A	#N/A	#N/A	#N/A	#N/A	#N/A	#N/A	#N/A	#N/A	0.983525	#N/A	#N/A	#N/A	#N/A	#N/A	#N/A	#N/A	#N/A	#N/A	#N/A	#N/A	#N/A	#N/A	#N/A	#N/A	#N/A	#N/A	#N/A	#N/A	#N/A	#N/A	#N/A	#N/A	#N/A	#N/A	#N/A	#N/A	0.720774	#N/A	#N/A	1.69358	1.27873	2.35963	2.86776	#N/A	1.77353	#N/A	#N/A	#N/A	16	ENSG00000164187	LMBRD2	protein_coding	LMBR1 domain containing 2 [Source:HGNC Symbol;Acc:HGNC:25287]
CBR1	#N/A	#N/A	2.51091	1.60465	2.42265	2.02408	#N/A	1.40128	2.47496	#N/A	1.34407	#N/A	#N/A	#N/A	#N/A	#N/A	#N/A	#N/A	#N/A	#N/A	#N/A	#N/A	#N/A	#N/A	#N/A	#N/A	#N/A	#N/A	#N/A	#N/A	#N/A	#N/A	#N/A	#N/A	#N/A	#N/A	1.67272	#N/A	1.38714	0.359201	#N/A	#N/A	0.901348	1.39746	0.854568	#N/A	0.794909	#N/A	#N/A	1.29972	#N/A	#N/A	#N/A	#N/A	#N/A	#N/A	#N/A	#N/A	1.42966	#N/A	#N/A	#N/A	#N/A	16	ENSG00000159228	CBR1	protein_coding	carbonyl reductase 1 [Source:HGNC Symbol;Acc:HGNC:1548]
ALG9	#N/A	#N/A	0.601734	#N/A	1.42647	1.09465	#N/A	0.723101	0.912207	#N/A	0.876333	#N/A	#N/A	0.328476	0.429179	#N/A	#N/A	0.516891	#N/A	#N/A	#N/A	#N/A	#N/A	#N/A	#N/A	#N/A	1.52561	#N/A	0.681291	#N/A	#N/A	#N/A	#N/A	#N/A	#N/A	#N/A	#N/A	#N/A	#N/A	#N/A	#N/A	#N/A	#N/A	#N/A	#N/A	#N/A	0.21308	#N/A	#N/A	#N/A	#N/A	0.227248	#N/A	#N/A	#N/A	#N/A	1.42885	0.705291	#N/A	#N/A	#N/A	1.05616	#N/A	16	ENSG00000086848	ALG9	protein_coding	ALG9 alpha-1,2-mannosyltransferase [Source:HGNC Symbol;Acc:HGNC:15672]
PAPPA	#N/A	#N/A	1.63673	2.7126	1.81604	#N/A	#N/A	1.43162	1.28948	#N/A	#N/A	#N/A	#N/A	#N/A	#N/A	#N/A	#N/A	#N/A	#N/A	#N/A	#N/A	#N/A	#N/A	#N/A	#N/A	#N/A	2.29392	#N/A	1.46278	#N/A	#N/A	#N/A	#N/A	#N/A	#N/A	#N/A	0.479004	0.432465	1.15113	#N/A	0.300859	#N/A	0.702903	0.834256	#N/A	#N/A	0.583711	0.855389	#N/A	1.05908	#N/A	#N/A	#N/A	#N/A	#N/A	#N/A	#N/A	#N/A	#N/A	#N/A	#N/A	#N/A	#N/A	16	ENSG00000182752	PAPPA	protein_coding	pappalysin 1 [Source:HGNC Symbol;Acc:HGNC:8602]
FAIM	#N/A	#N/A	0.729699	0.909757	0.856232	#N/A	1.104	1.1686	1.28431	#N/A	1.35298	#N/A	#N/A	#N/A	#N/A	#N/A	#N/A	#N/A	#N/A	#N/A	#N/A	#N/A	#N/A	#N/A	#N/A	#N/A	1.55383	3.24713	2.66097	#N/A	#N/A	#N/A	#N/A	#N/A	#N/A	#N/A	#N/A	#N/A	#N/A	#N/A	#N/A	#N/A	#N/A	#N/A	#N/A	#N/A	#N/A	#N/A	#N/A	#N/A	#N/A	0.424952	0.736335	#N/A	#N/A	1.16125	2.41821	#N/A	#N/A	#N/A	#N/A	1.87355	2.2786	16	ENSG00000158234	FAIM	protein_coding	Fas apoptotic inhibitory molecule [Source:HGNC Symbol;Acc:HGNC:18703]
SLC30A6-DT	#N/A	#N/A	2.09208	#N/A	#N/A	1.01923	0.763364	2.10298	#N/A	#N/A	#N/A	#N/A	1.84517	1.56085	1.30444	1.50265	#N/A	#N/A	0.816412	#N/A	#N/A	0.77761	#N/A	0.449359	0.682166	#N/A	2.19405	#N/A	#N/A	#N/A	#N/A	#N/A	#N/A	#N/A	#N/A	#N/A	0.768057	#N/A	#N/A	#N/A	#N/A	#N/A	#N/A	#N/A	#N/A	#N/A	#N/A	#N/A	#N/A	#N/A	#N/A	1.46669	#N/A	#N/A	#N/A	#N/A	#N/A	0.768193	#N/A	#N/A	#N/A	#N/A	#N/A	16	ENSG00000272716	SLC30A6-DT	lncRNA	SLC30A6 divergent transcript [Source:HGNC Symbol;Acc:HGNC:55203]
