## Supplemental Data Files for "Single-Nucleus to Whole Body Phenotyping Reveals Neuromuscular Impairment and Preserved Exercise Adaptations in Long-Term Pediatric HSCT Survivors >10 years after treatment": Supplemental Data 8 - Muscle_Markers_sub.xlsx (part 255 of 334)

### Sheet: MyoMTJ (continued)
geneID	Adipocyte	Bcell	Endo_s1	Endo_s3	Endo_s4	Endo_s5	Endo_s6	EndoAct	EndoCyto	EndoEmbMTJ	EndoMyo_s1	EndoMyo_s2	EndoSmooth	Fib_s1	Fib_s2	Fib_s3	Fib_s4	Fib_s5	Fib_s6	Fib_s8	Fib_s9	FibCyto	FibMyo_s1	FibMyo_s2	FibSmoothMuSC	ImmunoMyo	Macrophage_s1	Macrophage_s2	Macrophage_s3	Mast	MuSC_s1	MuSC_s2	MuSCCyto	MuSCMyo	Myo_s1	Myo_s2	Myo_s3	Myo_s4	MyoCyto_s1	MyoCyto_s2	MyoI_s1	MyoI_s2	MyoII_s1	MyoII_s2	MyoII_s3	MyoII_s4	MyoII_s5	MyoII_s6	MyoIINMJ	MyoIIX	MyoMTJ	Smooth_s1	Smooth_s2	Smooth_s3	Smooth_s4	Smooth_s5	Smooth_s6	SmoothCyto	SmoothEndo	SmoothFib	SmoothMyoAdipo	Tcell	TNKcell	Num_diff	ensembl_gene_id	hgnc_symbol	gene_biotype	description
METTL25B	#N/A	#N/A	1.79389	1.50819	#N/A	1.29897	#N/A	0.918713	5.21598	#N/A	3.9912	#N/A	1.39939	0.410697	#N/A	#N/A	#N/A	0.806878	#N/A	#N/A	#N/A	#N/A	#N/A	2.49754	#N/A	#N/A	#N/A	1.36347	#N/A	#N/A	0.550321	#N/A	#N/A	#N/A	#N/A	#N/A	#N/A	#N/A	#N/A	#N/A	#N/A	#N/A	#N/A	#N/A	#N/A	#N/A	#N/A	#N/A	#N/A	#N/A	#N/A	0.592506	#N/A	1.12702	#N/A	1.0795	#N/A	1.78839	#N/A	#N/A	#N/A	#N/A	#N/A	16	ENSG00000143303	METTL25B	protein_coding	methyltransferase like 25B [Source:HGNC Symbol;Acc:HGNC:24273]
LYPLAL1-DT	#N/A	#N/A	1.65043	1.39732	1.15957	1.73851	1.75275	1.25659	#N/A	#N/A	#N/A	#N/A	#N/A	0.584077	1.17695	#N/A	#N/A	0.8887	#N/A	#N/A	#N/A	#N/A	#N/A	2.66538	#N/A	#N/A	1.83105	1.96626	2.08379	#N/A	#N/A	#N/A	#N/A	#N/A	#N/A	#N/A	#N/A	#N/A	#N/A	#N/A	#N/A	#N/A	#N/A	#N/A	#N/A	#N/A	#N/A	#N/A	#N/A	#N/A	#N/A	#N/A	#N/A	#N/A	#N/A	#N/A	#N/A	1.97773	#N/A	#N/A	#N/A	1.30736	1.37452	16	ENSG00000228063	LYPLAL1-DT	lncRNA	LYPLAL1 divergent transcript [Source:HGNC Symbol;Acc:HGNC:50560]
#230894	#N/A	#N/A	2.9319	3.09317	#N/A	1.35241	0.997154	2.06974	0.975729	#N/A	#N/A	#N/A	#N/A	#N/A	2.08344	1.77334	#N/A	#N/A	#N/A	#N/A	#N/A	0.928768	#N/A	#N/A	#N/A	#N/A	1.60377	1.14126	#N/A	#N/A	1.82716	#N/A	#N/A	#N/A	#N/A	#N/A	#N/A	#N/A	#N/A	#N/A	#N/A	#N/A	#N/A	#N/A	#N/A	#N/A	#N/A	#N/A	#N/A	#N/A	#N/A	2.52096	2.38319	#N/A	#N/A	0.829012	#N/A	0.940588	#N/A	#N/A	#N/A	#N/A	#N/A	16	ENSG00000230894		lncRNA	novel transcript
METTL17	#N/A	#N/A	1.05408	0.988907	1.47567	1.03304	#N/A	0.727045	1.91129	#N/A	1.3129	#N/A	0.78226	0.304112	0.530988	#N/A	#N/A	#N/A	#N/A	2.06949	#N/A	#N/A	#N/A	1.54936	#N/A	#N/A	1.33754	#N/A	#N/A	#N/A	#N/A	#N/A	#N/A	#N/A	#N/A	#N/A	#N/A	#N/A	#N/A	#N/A	#N/A	#N/A	#N/A	#N/A	#N/A	#N/A	#N/A	#N/A	#N/A	#N/A	#N/A	#N/A	0.496646	#N/A	#N/A	#N/A	2.04427	#N/A	#N/A	#N/A	#N/A	1.42685	#N/A	16	ENSG00000165792	METTL17	protein_coding	methyltransferase like 17 [Source:HGNC Symbol;Acc:HGNC:19280]
PDE3A-AS1	#N/A	#N/A	3.55655	1.25017	0.764998	#N/A	#N/A	1.24619	#N/A	#N/A	#N/A	#N/A	#N/A	4.00481	1.94595	1.58945	0.498184	0.891499	#N/A	#N/A	#N/A	#N/A	#N/A	#N/A	#N/A	#N/A	0.985117	#N/A	#N/A	#N/A	1.68942	#N/A	0.784321	#N/A	#N/A	#N/A	#N/A	#N/A	#N/A	#N/A	#N/A	#N/A	1.05395	#N/A	#N/A	#N/A	#N/A	#N/A	#N/A	1.12249	#N/A	1.43344	#N/A	#N/A	#N/A	#N/A	#N/A	0.46259	#N/A	#N/A	#N/A	#N/A	#N/A	16	ENSG00000256879	PDE3A-AS1	lncRNA	PDE3A antisense RNA 1 [Source:HGNC Symbol;Acc:HGNC:40436]
SCIMP	#N/A	#N/A	1.75923	1.30882	1.32068	1.54449	1.40488	1.14246	1.76456	#N/A	1.55807	#N/A	#N/A	#N/A	0.946068	#N/A	#N/A	#N/A	#N/A	2.2382	#N/A	#N/A	#N/A	1.31395	#N/A	#N/A	#N/A	#N/A	#N/A	#N/A	#N/A	#N/A	#N/A	#N/A	#N/A	#N/A	#N/A	#N/A	#N/A	#N/A	#N/A	#N/A	#N/A	#N/A	#N/A	#N/A	#N/A	#N/A	#N/A	#N/A	#N/A	0.57146	#N/A	#N/A	1.20306	#N/A	1.9198	#N/A	#N/A	1.60098	#N/A	1.21872	#N/A	16	ENSG00000161929	SCIMP	protein_coding	SLP adaptor and CSK interacting membrane protein [Source:HGNC Symbol;Acc:HGNC:33504]
RNPC3-DT	#N/A	#N/A	2.79301	2.17837	2.42461	3.67576	2.50628	1.14477	1.84975	#N/A	2.42715	#N/A	0.857112	0.756983	0.644849	#N/A	#N/A	#N/A	#N/A	#N/A	#N/A	#N/A	#N/A	#N/A	#N/A	#N/A	1.16317	#N/A	2.32874	#N/A	0.806601	#N/A	#N/A	#N/A	#N/A	#N/A	#N/A	#N/A	#N/A	#N/A	#N/A	#N/A	#N/A	#N/A	#N/A	#N/A	#N/A	#N/A	#N/A	#N/A	#N/A	#N/A	#N/A	#N/A	#N/A	#N/A	#N/A	#N/A	#N/A	#N/A	#N/A	1.54343	1.23942	16	ENSG00000224613	RNPC3-DT	lncRNA	RNPC3 divergent transcript [Source:HGNC Symbol;Acc:HGNC:55855]
CAMTA1-DT	#N/A	#N/A	1.35018	1.82686	#N/A	#N/A	0.81123	2.01941	0.680625	#N/A	#N/A	#N/A	1.58461	1.73946	1.3974	1.29749	#N/A	1.73164	#N/A	#N/A	#N/A	#N/A	#N/A	#N/A	#N/A	#N/A	#N/A	0.918965	#N/A	#N/A	1.11127	#N/A	#N/A	#N/A	#N/A	#N/A	#N/A	#N/A	#N/A	#N/A	#N/A	#N/A	#N/A	#N/A	#N/A	#N/A	#N/A	#N/A	#N/A	#N/A	#N/A	1.25865	1.80494	0.918245	#N/A	#N/A	#N/A	0.682075	#N/A	#N/A	#N/A	#N/A	#N/A	16	ENSG00000237436	CAMTA1-DT	lncRNA	CAMTA1 divergent transcript [Source:HGNC Symbol;Acc:HGNC:53020]
NDFIP1	#N/A	#N/A	0.660198	0.319297	0.642036	0.740253	0.895903	0.468726	1.74168	#N/A	1.8235	#N/A	#N/A	#N/A	#N/A	#N/A	#N/A	#N/A	#N/A	#N/A	#N/A	#N/A	#N/A	0.621534	#N/A	#N/A	0.382081	#N/A	#N/A	#N/A	#N/A	#N/A	#N/A	#N/A	#N/A	#N/A	#N/A	#N/A	#N/A	#N/A	#N/A	#N/A	#N/A	#N/A	#N/A	#N/A	#N/A	#N/A	#N/A	#N/A	#N/A	0.285515	#N/A	0.629276	#N/A	#N/A	1.4396	0.869563	0.637896	#N/A	#N/A	#N/A	0.972401	16	ENSG00000131507	NDFIP1	protein_coding	Nedd4 family interacting protein 1 [Source:HGNC Symbol;Acc:HGNC:17592]
#235381	#N/A	#N/A	1.4835	#N/A	#N/A	#N/A	#N/A	2.05924	0.878958	#N/A	#N/A	#N/A	1.83398	1.65592	1.26976	1.82222	1.2202	#N/A	#N/A	#N/A	#N/A	0.914851	#N/A	#N/A	#N/A	#N/A	#N/A	#N/A	#N/A	#N/A	0.817759	#N/A	1.51247	#N/A	#N/A	#N/A	#N/A	#N/A	#N/A	#N/A	#N/A	#N/A	#N/A	#N/A	#N/A	#N/A	#N/A	#N/A	#N/A	#N/A	#N/A	1.69729	2.48848	#N/A	1.18641	0.856622	#N/A	0.877407	#N/A	#N/A	#N/A	#N/A	#N/A	16	ENSG00000235381		lncRNA	novel transcript
PFDN4	#N/A	#N/A	1.22273	1.16842	1.32188	#N/A	#N/A	1.50331	#N/A	#N/A	#N/A	#N/A	#N/A	#N/A	#N/A	#N/A	1.23309	#N/A	#N/A	0.561187	#N/A	#N/A	#N/A	0.717704	#N/A	#N/A	0.82611	#N/A	1.23594	#N/A	#N/A	#N/A	#N/A	#N/A	#N/A	#N/A	1.80845	#N/A	1.39636	0.841219	#N/A	#N/A	0.643179	#N/A	#N/A	#N/A	#N/A	#N/A	#N/A	#N/A	#N/A	#N/A	1.20404	#N/A	#N/A	#N/A	#N/A	#N/A	#N/A	#N/A	#N/A	1.26935	1.05455	16	ENSG00000101132	PFDN4	protein_coding	prefoldin subunit 4 [Source:HGNC Symbol;Acc:HGNC:8868]
#249609	#N/A	#N/A	2.31107	0.611987	0.435725	0.336912	#N/A	0.590924	#N/A	#N/A	#N/A	#N/A	#N/A	1.79077	1.04945	#N/A	0.27894	#N/A	#N/A	#N/A	#N/A	#N/A	#N/A	#N/A	#N/A	#N/A	0.537608	#N/A	#N/A	#N/A	1.65256	#N/A	#N/A	#N/A	#N/A	#N/A	#N/A	#N/A	0.740291	0.0794404	#N/A	0.0641944	#N/A	#N/A	#N/A	#N/A	#N/A	#N/A	#N/A	#N/A	#N/A	2.22497	0.677957	#N/A	#N/A	#N/A	#N/A	0.239889	#N/A	#N/A	#N/A	#N/A	#N/A	16	ENSG00000249609		lncRNA	novel transcript
#226824	#N/A	#N/A	0.731316	0.672271	#N/A	0.906045	0.703159	0.581757	1.54739	#N/A	#N/A	#N/A	#N/A	0.429747	#N/A	#N/A	#N/A	#N/A	1.11419	1.53213	#N/A	#N/A	#N/A	1.73969	#N/A	#N/A	#N/A	#N/A	#N/A	#N/A	#N/A	#N/A	#N/A	#N/A	#N/A	#N/A	#N/A	#N/A	#N/A	#N/A	#N/A	#N/A	#N/A	#N/A	#N/A	#N/A	#N/A	#N/A	#N/A	0.238935	#N/A	0.381179	#N/A	#N/A	#N/A	0.881584	0.912796	0.742389	#N/A	#N/A	#N/A	1.52377	#N/A	16	ENSG00000226824		lncRNA	novel transcript
CLDND1	#N/A	#N/A	0.349872	#N/A	0.723234	#N/A	0.829304	0.595949	1.42655	#N/A	2.13366	#N/A	#N/A	#N/A	0.41775	#N/A	#N/A	#N/A	#N/A	1.51756	#N/A	#N/A	#N/A	1.12367	#N/A	#N/A	0.79504	#N/A	0.916919	#N/A	0.385219	1.20938	#N/A	#N/A	#N/A	#N/A	#N/A	#N/A	#N/A	#N/A	#N/A	#N/A	#N/A	#N/A	#N/A	#N/A	#N/A	#N/A	#N/A	#N/A	#N/A	#N/A	#N/A	#N/A	#N/A	#N/A	2.26057	1.37817	#N/A	#N/A	#N/A	#N/A	1.1575	16	ENSG00000080822	CLDND1	protein_coding	claudin domain containing 1 [Source:HGNC Symbol;Acc:HGNC:1322]
TFPT#105619	#N/A	#N/A	0.912559	#N/A	#N/A	#N/A	2.8173	1.32058	2.60574	#N/A	#N/A	#N/A	#N/A	1.46488	1.02209	2.22287	2.02355	#N/A	#N/A	#N/A	#N/A	#N/A	#N/A	#N/A	#N/A	#N/A	1.86695	#N/A	1.62142	#N/A	#N/A	#N/A	#N/A	#N/A	#N/A	#N/A	#N/A	#N/A	#N/A	#N/A	#N/A	#N/A	#N/A	#N/A	#N/A	#N/A	#N/A	#N/A	#N/A	#N/A	#N/A	0.89781	#N/A	1.33709	#N/A	1.28654	1.04365	1.38232	1.50062	#N/A	#N/A	#N/A	#N/A	16	ENSG00000105619	TFPT	protein_coding	TCF3 fusion partner [Source:HGNC Symbol;Acc:HGNC:13630]
POLR1E	#N/A	#N/A	3.44847	1.81958	1.45666	#N/A	#N/A	1.70255	1.08967	#N/A	0.695856	#N/A	1.6071	#N/A	#N/A	1.04686	0.722649	#N/A	#N/A	#N/A	#N/A	#N/A	#N/A	0.792596	#N/A	#N/A	#N/A	#N/A	#N/A	#N/A	#N/A	#N/A	#N/A	#N/A	#N/A	#N/A	0.839187	#N/A	1.00506	#N/A	#N/A	#N/A	0.790311	#N/A	#N/A	#N/A	#N/A	#N/A	#N/A	0.974554	#N/A	1.25023	#N/A	#N/A	1.49269	#N/A	#N/A	#N/A	#N/A	#N/A	#N/A	#N/A	#N/A	16	ENSG00000137054	POLR1E	protein_coding	RNA polymerase I subunit E [Source:HGNC Symbol;Acc:HGNC:17631]
#271737	#N/A	#N/A	2.72276	1.68322	2.653	#N/A	1.30861	1.69851	1.11636	1.13615	#N/A	#N/A	1.59495	#N/A	#N/A	#N/A	#N/A	#N/A	1.25254	#N/A	#N/A	#N/A	#N/A	#N/A	#N/A	#N/A	#N/A	#N/A	#N/A	#N/A	#N/A	#N/A	#N/A	#N/A	#N/A	#N/A	0.528029	#N/A	1.00366	#N/A	#N/A	#N/A	0.419715	#N/A	0.863555	#N/A	#N/A	#N/A	#N/A	0.579199	#N/A	1.32883	#N/A	#N/A	#N/A	#N/A	#N/A	#N/A	1.30473	#N/A	#N/A	#N/A	#N/A	16	ENSG00000271737		lncRNA	novel transcript
#205740	#N/A	#N/A	2.6441	1.3767	2.51807	2.10102	1.80343	1.25968	1.57306	#N/A	#N/A	#N/A	#N/A	1.12316	0.955416	#N/A	#N/A	#N/A	1.5189	#N/A	#N/A	1.45508	#N/A	#N/A	#N/A	#N/A	1.13134	#N/A	#N/A	#N/A	#N/A	#N/A	#N/A	#N/A	#N/A	#N/A	#N/A	#N/A	#N/A	#N/A	#N/A	#N/A	#N/A	#N/A	#N/A	#N/A	#N/A	#N/A	#N/A	#N/A	#N/A	1.7112	1.50421	#N/A	1.45064	#N/A	1.00917	#N/A	#N/A	#N/A	#N/A	#N/A	#N/A	16	ENSG00000205740		lncRNA	novel transcript, antisense to GTPBP4
KCNJ11	#N/A	#N/A	0.189663	0.14142	0.119524	#N/A	#N/A	0.142426	#N/A	#N/A	#N/A	#N/A	0.136987	0.193637	0.1576	0.150635	0.0895859	0.129029	#N/A	#N/A	#N/A	#N/A	#N/A	#N/A	#N/A	#N/A	0.124236	#N/A	#N/A	#N/A	0.176371	#N/A	0.1324	#N/A	#N/A	#N/A	0.0439519	#N/A	#N/A	#N/A	#N/A	#N/A	#N/A	#N/A	#N/A	#N/A	#N/A	#N/A	#N/A	#N/A	#N/A	0.194809	0.148118	#N/A	#N/A	#N/A	#N/A	#N/A	#N/A	#N/A	#N/A	#N/A	#N/A	16	ENSG00000187486	KCNJ11	protein_coding	potassium inwardly rectifying channel subfamily J member 11 [Source:HGNC Symbol;Acc:HGNC:6257]
MAP3K19	#N/A	#N/A	1.33615	#N/A	2.95942	#N/A	#N/A	1.29639	1.30035	#N/A	#N/A	#N/A	1.32381	1.19572	1.34461	1.58732	1.24938	1.93124	#N/A	#N/A	#N/A	#N/A	#N/A	#N/A	#N/A	0.519369	3.73102	#N/A	#N/A	#N/A	#N/A	#N/A	#N/A	#N/A	0.495032	#N/A	#N/A	#N/A	#N/A	#N/A	#N/A	#N/A	#N/A	#N/A	#N/A	#N/A	#N/A	#N/A	#N/A	#N/A	#N/A	1.45691	1.43486	#N/A	#N/A	#N/A	#N/A	1.39176	#N/A	#N/A	#N/A	#N/A	#N/A	16	ENSG00000176601	MAP3K19	protein_coding	mitogen-activated protein kinase kinase kinase 19 [Source:HGNC Symbol;Acc:HGNC:26249]
NDUFB2	#N/A	#N/A	0.117244	#N/A	0.0795599	#N/A	#N/A	0.0881347	#N/A	#N/A	#N/A	#N/A	#N/A	0.0997184	0.0994301	0.0961004	#N/A	#N/A	#N/A	#N/A	#N/A	#N/A	#N/A	#N/A	#N/A	#N/A	0.0827878	0.069329	#N/A	#N/A	#N/A	#N/A	#N/A	#N/A	0.00301591	#N/A	#N/A	0.00373435	#N/A	#N/A	0.00272374	#N/A	0.0270394	#N/A	#N/A	#N/A	0.0148778	0.00908816	#N/A	0.0238941	#N/A	0.120851	#N/A	#N/A	#N/A	#N/A	#N/A	#N/A	#N/A	#N/A	#N/A	#N/A	#N/A	16	ENSG00000090266	NDUFB2	protein_coding	NADH:ubiquinone oxidoreductase subunit B2 [Source:HGNC Symbol;Acc:HGNC:7697]
#235100	#N/A	#N/A	2.79196	#N/A	#N/A	1.90388	3.41375	1.18858	2.09355	#N/A	#N/A	#N/A	1.17566	0.520314	1.17163	#N/A	#N/A	#N/A	#N/A	#N/A	2.28163	1.94864	#N/A	#N/A	#N/A	#N/A	1.32966	#N/A	#N/A	#N/A	#N/A	#N/A	#N/A	1.92622	#N/A	#N/A	#N/A	#N/A	#N/A	#N/A	#N/A	#N/A	#N/A	#N/A	#N/A	#N/A	#N/A	#N/A	#N/A	#N/A	#N/A	0.761543	0.971723	1.61492	2.1743	#N/A	#N/A	#N/A	#N/A	#N/A	#N/A	#N/A	#N/A	16	ENSG00000235100		lncRNA	novel transcript
LINC02742	#N/A	#N/A	0.76524	#N/A	0.745645	#N/A	#N/A	1.31444	#N/A	#N/A	#N/A	#N/A	#N/A	2.51265	1.90077	1.68033	0.490402	#N/A	#N/A	#N/A	#N/A	0.518182	#N/A	#N/A	#N/A	#N/A	#N/A	#N/A	#N/A	#N/A	2.13152	#N/A	#N/A	#N/A	#N/A	#N/A	#N/A	#N/A	#N/A	#N/A	#N/A	#N/A	#N/A	0.288686	#N/A	#N/A	#N/A	#N/A	#N/A	0.614165	#N/A	1.41672	1.37482	0.571904	0.601027	0.510379	#N/A	#N/A	#N/A	#N/A	#N/A	#N/A	#N/A	16	ENSG00000249867	LINC02742	lncRNA	long intergenic non-protein coding RNA 2742 [Source:HGNC Symbol;Acc:HGNC:54259]
ADAM21	#N/A	#N/A	2.20341	2.21841	1.98765	1.43433	#N/A	1.68666	#N/A	#N/A	#N/A	#N/A	#N/A	0.774974	#N/A	#N/A	1.20357	#N/A	0.987171	#N/A	#N/A	#N/A	#N/A	#N/A	#N/A	#N/A	2.68828	1.24441	1.35061	#N/A	#N/A	#N/A	#N/A	#N/A	#N/A	#N/A	#N/A	#N/A	#N/A	#N/A	#N/A	#N/A	#N/A	#N/A	#N/A	#N/A	#N/A	#N/A	#N/A	#N/A	#N/A	1.19777	1.12263	#N/A	#N/A	#N/A	#N/A	0.935257	1.04541	#N/A	#N/A	0.971869	#N/A	16	ENSG00000139985	ADAM21	protein_coding	ADAM metallopeptidase domain 21 [Source:HGNC Symbol;Acc:HGNC:200]
#270457	#N/A	#N/A	2.02943	#N/A	0.38554	#N/A	#N/A	0.499242	#N/A	#N/A	#N/A	#N/A	0.447399	2.92094	0.738244	0.580849	0.245892	0.392137	#N/A	#N/A	#N/A	#N/A	0.395923	#N/A	#N/A	#N/A	0.514358	#N/A	#N/A	#N/A	1.39399	#N/A	0.378577	#N/A	#N/A	#N/A	#N/A	#N/A	#N/A	#N/A	0.82211	#N/A	#N/A	#N/A	#N/A	#N/A	#N/A	#N/A	#N/A	#N/A	#N/A	2.83571	0.573129	#N/A	#N/A	#N/A	#N/A	#N/A	#N/A	#N/A	#N/A	#N/A	#N/A	16	ENSG00000270457		lncRNA	novel transcript
IFNGR2#159128	#N/A	#N/A	0.530712	0.47197	0.538376	0.872118	0.939844	0.408153	0.736039	0.299295	1.79256	#N/A	#N/A	#N/A	#N/A	#N/A	#N/A	#N/A	#N/A	#N/A	#N/A	#N/A	#N/A	0.729452	#N/A	#N/A	#N/A	#N/A	#N/A	#N/A	#N/A	#N/A	#N/A	#N/A	#N/A	#N/A	0.297599	#N/A	#N/A	#N/A	#N/A	#N/A	#N/A	#N/A	#N/A	#N/A	#N/A	#N/A	#N/A	#N/A	#N/A	#N/A	#N/A	#N/A	#N/A	0.624647	2.58324	0.797339	#N/A	#N/A	#N/A	0.706015	1.08589	16	ENSG00000159128	IFNGR2	protein_coding	interferon gamma receptor 2 [Source:HGNC Symbol;Acc:HGNC:5440]
PPP1R10#204569	#N/A	#N/A	0.524768	0.510844	#N/A	#N/A	1.12753	0.460553	0.871893	#N/A	1.22275	#N/A	0.425174	#N/A	0.402785	#N/A	#N/A	#N/A	#N/A	#N/A	#N/A	#N/A	#N/A	0.785786	#N/A	#N/A	#N/A	#N/A	#N/A	#N/A	#N/A	#N/A	#N/A	#N/A	#N/A	#N/A	#N/A	#N/A	#N/A	#N/A	#N/A	#N/A	#N/A	#N/A	#N/A	#N/A	#N/A	#N/A	#N/A	#N/A	#N/A	0.356419	0.464241	#N/A	#N/A	0.846693	2.36903	1.09583	#N/A	1.2918	#N/A	0.726756	#N/A	16	ENSG00000204569	PPP1R10	protein_coding	protein phosphatase 1 regulatory subunit 10 [Source:HGNC Symbol;Acc:HGNC:9284]
AJM1	#N/A	#N/A	2.76312	1.26777	1.70417	#N/A	1.42981	1.54983	1.53145	#N/A	#N/A	#N/A	1.92225	1.19372	1.16679	#N/A	#N/A	1.56088	#N/A	#N/A	#N/A	#N/A	1.14258	#N/A	#N/A	0.588757	1.63452	#N/A	#N/A	#N/A	#N/A	#N/A	#N/A	#N/A	#N/A	#N/A	0.460733	#N/A	#N/A	#N/A	#N/A	#N/A	#N/A	0.592867	#N/A	#N/A	#N/A	#N/A	#N/A	0.632508	#N/A	#N/A	#N/A	#N/A	#N/A	#N/A	#N/A	#N/A	#N/A	#N/A	#N/A	#N/A	#N/A	16	ENSG00000232434	AJM1	protein_coding	apical junction component 1 homolog [Source:HGNC Symbol;Acc:HGNC:37284]
ABCF1#204574	#N/A	#N/A	1.52707	0.680881	1.54721	0.929801	1.46941	0.664135	2.00914	#N/A	2.60007	#N/A	0.737835	0.672018	#N/A	#N/A	#N/A	#N/A	#N/A	1.30692	#N/A	#N/A	#N/A	#N/A	#N/A	#N/A	#N/A	#N/A	#N/A	#N/A	#N/A	#N/A	#N/A	#N/A	#N/A	#N/A	0.548161	#N/A	0.64625	#N/A	#N/A	#N/A	#N/A	#N/A	#N/A	#N/A	#N/A	#N/A	#N/A	#N/A	#N/A	#N/A	#N/A	0.853099	#N/A	#N/A	1.00994	1.61899	#N/A	#N/A	#N/A	#N/A	#N/A	16	ENSG00000204574	ABCF1	protein_coding	ATP binding cassette subfamily F member 1 [Source:HGNC Symbol;Acc:HGNC:70]
#287643	#N/A	#N/A	#N/A	#N/A	#N/A	#N/A	#N/A	1.0758	#N/A	#N/A	#N/A	#N/A	#N/A	1.08763	1.43361	0.764073	1.90229	#N/A	#N/A	#N/A	#N/A	#N/A	#N/A	#N/A	#N/A	#N/A	1.50278	#N/A	#N/A	#N/A	0.946607	#N/A	#N/A	#N/A	#N/A	#N/A	0.838344	#N/A	0.471101	0.356562	#N/A	#N/A	0.472968	#N/A	#N/A	#N/A	#N/A	#N/A	#N/A	#N/A	#N/A	0.657364	1.38434	#N/A	#N/A	#N/A	1.11348	1.19358	1.69155	#N/A	#N/A	#N/A	#N/A	16	ENSG00000287643		lncRNA	novel transcript, antisense to PCNX1
ERO1B	#N/A	#N/A	#N/A	#N/A	#N/A	#N/A	#N/A	0.450653	#N/A	#N/A	#N/A	#N/A	#N/A	#N/A	#N/A	#N/A	#N/A	#N/A	#N/A	1.27468	#N/A	#N/A	#N/A	0.794015	#N/A	#N/A	#N/A	#N/A	#N/A	#N/A	#N/A	#N/A	#N/A	#N/A	#N/A	#N/A	0.374981	#N/A	0.367877	0.236318	0.210538	#N/A	0.519113	0.48186	0.464304	#N/A	0.503653	0.344941	#N/A	0.490771	#N/A	#N/A	#N/A	#N/A	#N/A	#N/A	1.93942	0.780876	#N/A	1.35055	#N/A	#N/A	#N/A	16	ENSG00000086619	ERO1B	protein_coding	endoplasmic reticulum oxidoreductase 1 beta [Source:HGNC Symbol;Acc:HGNC:14355]
MSR1	#N/A	#N/A	#N/A	1.61806	#N/A	0.910646	#N/A	1.26971	2.33374	#N/A	#N/A	#N/A	#N/A	#N/A	#N/A	#N/A	#N/A	#N/A	#N/A	#N/A	#N/A	#N/A	#N/A	#N/A	1.45357	#N/A	#N/A	#N/A	#N/A	#N/A	#N/A	1.29907	#N/A	#N/A	#N/A	#N/A	#N/A	#N/A	1.16648	#N/A	#N/A	#N/A	1.62822	#N/A	1.60144	#N/A	0.970283	#N/A	#N/A	2.0965	#N/A	1.89855	#N/A	#N/A	2.60661	1.08967	0.925756	1.06868	#N/A	#N/A	#N/A	#N/A	#N/A	16	ENSG00000038945	MSR1	protein_coding	macrophage scavenger receptor 1 [Source:HGNC Symbol;Acc:HGNC:7376]
MBTPS1	#N/A	#N/A	0.399628	#N/A	0.58116	#N/A	#N/A	0.35618	0.832969	#N/A	1.19268	#N/A	#N/A	#N/A	#N/A	#N/A	#N/A	#N/A	#N/A	0.768015	#N/A	#N/A	#N/A	#N/A	#N/A	#N/A	0.517303	#N/A	0.932416	#N/A	#N/A	#N/A	#N/A	#N/A	#N/A	#N/A	#N/A	0.160816	0.179267	#N/A	0.128179	#N/A	0.142318	#N/A	#N/A	#N/A	0.269637	#N/A	#N/A	#N/A	#N/A	0.233214	#N/A	#N/A	#N/A	#N/A	1.1913	#N/A	#N/A	1.07003	#N/A	#N/A	#N/A	16	ENSG00000140943	MBTPS1	protein_coding	membrane bound transcription factor peptidase, site 1 [Source:HGNC Symbol;Acc:HGNC:15456]
KCNJ13	#N/A	#N/A	0.865995	#N/A	1.17881	2.07988	#N/A	0.972508	#N/A	#N/A	1.87687	#N/A	#N/A	0.787667	1.25724	1.05657	#N/A	1.11469	#N/A	#N/A	#N/A	#N/A	#N/A	1.88881	#N/A	#N/A	1.29541	#N/A	#N/A	#N/A	#N/A	#N/A	#N/A	#N/A	#N/A	#N/A	0.657667	#N/A	#N/A	#N/A	#N/A	#N/A	#N/A	#N/A	#N/A	#N/A	#N/A	#N/A	#N/A	#N/A	#N/A	#N/A	0.92853	#N/A	1.87982	#N/A	1.24463	1.49178	#N/A	#N/A	#N/A	#N/A	#N/A	16	ENSG00000115474	KCNJ13	protein_coding	potassium inwardly rectifying channel subfamily J member 13 [Source:HGNC Symbol;Acc:HGNC:6259]
LINC01358	#N/A	#N/A	2.68338	1.37382	5.23983	2.4174	1.26293	1.01472	1.59762	#N/A	#N/A	#N/A	#N/A	#N/A	#N/A	#N/A	#N/A	#N/A	#N/A	#N/A	#N/A	#N/A	#N/A	#N/A	#N/A	#N/A	#N/A	#N/A	2.91045	#N/A	#N/A	#N/A	#N/A	#N/A	#N/A	#N/A	#N/A	#N/A	#N/A	#N/A	#N/A	#N/A	#N/A	#N/A	#N/A	#N/A	#N/A	#N/A	#N/A	#N/A	#N/A	3.09389	#N/A	2.02282	2.97766	2.71524	1.16065	1.57903	2.62999	#N/A	#N/A	1.1098	#N/A	16	ENSG00000237352	LINC01358	lncRNA	long intergenic non-protein coding RNA 1358 [Source:HGNC Symbol;Acc:HGNC:50589]
SYCE2	#N/A	#N/A	1.21256	1.32044	1.08879	#N/A	3.05941	1.01698	#N/A	#N/A	#N/A	#N/A	#N/A	0.899861	1.87662	1.44941	#N/A	1.50744	#N/A	#N/A	#N/A	#N/A	#N/A	#N/A	#N/A	#N/A	1.48908	#N/A	#N/A	#N/A	#N/A	#N/A	#N/A	#N/A	#N/A	#N/A	#N/A	#N/A	#N/A	#N/A	#N/A	#N/A	#N/A	#N/A	#N/A	#N/A	0.61739	0.579404	#N/A	0.462118	#N/A	1.23767	0.985954	#N/A	1.39882	#N/A	#N/A	#N/A	#N/A	#N/A	#N/A	#N/A	#N/A	16	ENSG00000161860	SYCE2	protein_coding	synaptonemal complex central element protein 2 [Source:HGNC Symbol;Acc:HGNC:27411]
#235820	#N/A	#N/A	2.4384	2.57316	1.34363	1.092	0.818378	1.23987	0.720168	#N/A	#N/A	#N/A	#N/A	2.22903	1.62294	1.5768	0.724189	1.62092	#N/A	#N/A	#N/A	#N/A	#N/A	#N/A	#N/A	#N/A	#N/A	#N/A	#N/A	#N/A	#N/A	#N/A	1.30455	#N/A	#N/A	#N/A	#N/A	#N/A	#N/A	#N/A	#N/A	#N/A	#N/A	#N/A	#N/A	#N/A	#N/A	#N/A	#N/A	#N/A	#N/A	2.43543	#N/A	0.892982	#N/A	#N/A	#N/A	0.726516	#N/A	#N/A	#N/A	#N/A	#N/A	16	ENSG00000235820		lncRNA	novel transcript
TBCK	#N/A	#N/A	0.552826	0.482652	0.769078	1.14604	1.00547	0.319508	1.22961	#N/A	0.977774	#N/A	#N/A	#N/A	#N/A	0.289269	#N/A	#N/A	#N/A	0.657804	#N/A	#N/A	#N/A	0.93918	#N/A	#N/A	#N/A	#N/A	#N/A	#N/A	#N/A	#N/A	#N/A	#N/A	#N/A	#N/A	#N/A	#N/A	#N/A	#N/A	#N/A	#N/A	#N/A	#N/A	#N/A	#N/A	#N/A	#N/A	#N/A	0.18518	#N/A	0.277458	#N/A	#N/A	#N/A	#N/A	1.40997	0.815096	#N/A	#N/A	#N/A	#N/A	0.919473	16	ENSG00000145348	TBCK	protein_coding	TBC1 domain containing kinase [Source:HGNC Symbol;Acc:HGNC:28261]
TXNDC16	#N/A	#N/A	0.425336	#N/A	#N/A	#N/A	#N/A	0.627509	1.82051	#N/A	1.00711	#N/A	#N/A	0.828724	1.24353	0.742202	#N/A	#N/A	#N/A	2.83247	#N/A	#N/A	#N/A	1.01458	0.91512	#N/A	#N/A	#N/A	#N/A	#N/A	#N/A	#N/A	#N/A	#N/A	#N/A	#N/A	#N/A	#N/A	#N/A	#N/A	#N/A	#N/A	#N/A	#N/A	#N/A	#N/A	#N/A	#N/A	#N/A	#N/A	#N/A	0.402933	#N/A	#N/A	1.06033	1.37063	1.98308	1.03934	#N/A	1.50644	#N/A	#N/A	#N/A	16	ENSG00000087301	TXNDC16	protein_coding	thioredoxin domain containing 16 [Source:HGNC Symbol;Acc:HGNC:19965]
MTRF1L	#N/A	#N/A	0.594432	#N/A	#N/A	#N/A	#N/A	0.620547	1.50045	#N/A	2.89727	#N/A	0.785345	#N/A	#N/A	#N/A	#N/A	#N/A	#N/A	1.70506	#N/A	#N/A	#N/A	1.37005	#N/A	#N/A	0.730277	#N/A	1.10979	#N/A	#N/A	#N/A	#N/A	#N/A	#N/A	#N/A	0.459365	#N/A	0.351633	#N/A	#N/A	#N/A	#N/A	#N/A	#N/A	#N/A	#N/A	#N/A	#N/A	#N/A	#N/A	0.367984	#N/A	0.91349	0.807249	0.943429	#N/A	1.82809	#N/A	#N/A	#N/A	#N/A	#N/A	16	ENSG00000112031	MTRF1L	protein_coding	mitochondrial translation release factor 1 like [Source:HGNC Symbol;Acc:HGNC:21051]
AKT2	#N/A	#N/A	1.77007	0.682981	1.59677	1.9901	1.58682	0.522461	3.08172	#N/A	1.15532	#N/A	0.73682	#N/A	#N/A	#N/A	#N/A	#N/A	#N/A	#N/A	#N/A	#N/A	#N/A	#N/A	#N/A	#N/A	1.16076	0.865858	#N/A	#N/A	#N/A	#N/A	#N/A	#N/A	#N/A	#N/A	#N/A	#N/A	#N/A	#N/A	#N/A	#N/A	#N/A	#N/A	#N/A	#N/A	#N/A	#N/A	#N/A	#N/A	#N/A	0.702581	#N/A	1.06258	0.938568	#N/A	1.46611	2.00936	#N/A	#N/A	#N/A	#N/A	#N/A	16	ENSG00000105221	AKT2	protein_coding	AKT serine/threonine kinase 2 [Source:HGNC Symbol;Acc:HGNC:392]
SLC6A13	#N/A	#N/A	1.13186	1.49012	1.07038	0.832759	#N/A	1.37342	#N/A	#N/A	#N/A	#N/A	#N/A	4.12966	1.56039	2.89123	#N/A	#N/A	#N/A	#N/A	#N/A	#N/A	#N/A	#N/A	#N/A	#N/A	1.33037	0.799317	0.849946	#N/A	1.90157	#N/A	1.1712	#N/A	#N/A	#N/A	#N/A	#N/A	#N/A	#N/A	#N/A	#N/A	#N/A	#N/A	#N/A	#N/A	#N/A	#N/A	#N/A	#N/A	#N/A	3.37472	#N/A	#N/A	0.768865	#N/A	#N/A	#N/A	#N/A	#N/A	#N/A	0.712776	#N/A	16	ENSG00000010379	SLC6A13	protein_coding	solute carrier family 6 member 13 [Source:HGNC Symbol;Acc:HGNC:11046]
LINC02607	#N/A	#N/A	#N/A	#N/A	0.229509	#N/A	#N/A	0.477405	#N/A	#N/A	#N/A	#N/A	#N/A	0.756927	0.543475	0.39803	0.210273	0.232104	#N/A	#N/A	#N/A	#N/A	#N/A	#N/A	0.151985	#N/A	0.335789	0.192697	0.200038	#N/A	0.607944	#N/A	#N/A	#N/A	#N/A	#N/A	#N/A	#N/A	#N/A	#N/A	0.724544	#N/A	#N/A	#N/A	#N/A	#N/A	#N/A	#N/A	#N/A	#N/A	#N/A	1.36685	0.455846	0.17977	#N/A	#N/A	#N/A	#N/A	#N/A	#N/A	#N/A	#N/A	#N/A	16	ENSG00000228971	LINC02607	lncRNA	long intergenic non-protein coding RNA 2607 [Source:HGNC Symbol;Acc:HGNC:54049]
ARRDC4	#N/A	#N/A	2.88591	1.29452	1.51719	2.61464	1.70378	0.9162	2.26775	#N/A	#N/A	#N/A	#N/A	#N/A	#N/A	#N/A	#N/A	#N/A	#N/A	#N/A	#N/A	#N/A	#N/A	1.69319	#N/A	#N/A	#N/A	#N/A	#N/A	#N/A	0.767779	#N/A	#N/A	#N/A	#N/A	#N/A	0.559567	#N/A	#N/A	#N/A	#N/A	#N/A	#N/A	0.589559	#N/A	#N/A	#N/A	#N/A	#N/A	#N/A	#N/A	#N/A	#N/A	#N/A	#N/A	1.26302	1.15396	1.69474	#N/A	#N/A	#N/A	2.0492	1.43116	16	ENSG00000140450	ARRDC4	protein_coding	arrestin domain containing 4 [Source:HGNC Symbol;Acc:HGNC:28087]
SELENOS	#N/A	#N/A	#N/A	#N/A	#N/A	#N/A	#N/A	0.591178	1.08591	1.12487	2.06027	#N/A	#N/A	#N/A	#N/A	#N/A	#N/A	#N/A	#N/A	1.35866	#N/A	#N/A	#N/A	#N/A	#N/A	#N/A	#N/A	#N/A	#N/A	#N/A	#N/A	#N/A	#N/A	#N/A	#N/A	#N/A	1.52116	#N/A	2.07956	#N/A	#N/A	#N/A	2.12724	1.07856	1.707	#N/A	1.87061	1.07973	#N/A	2.68758	#N/A	#N/A	#N/A	#N/A	#N/A	1.09421	1.37546	#N/A	#N/A	3.06854	#N/A	#N/A	#N/A	16	ENSG00000131871	SELENOS	protein_coding	selenoprotein S [Source:HGNC Symbol;Acc:HGNC:30396]
GJB7	#N/A	#N/A	1.78919	#N/A	#N/A	#N/A	1.31146	1.06497	1.47703	#N/A	#N/A	#N/A	1.71237	1.09366	#N/A	0.951419	1.4901	#N/A	1.76562	0.996174	#N/A	#N/A	#N/A	#N/A	1.78416	#N/A	1.51959	2.48457	2.5154	#N/A	#N/A	#N/A	#N/A	#N/A	#N/A	#N/A	#N/A	#N/A	#N/A	#N/A	#N/A	#N/A	#N/A	#N/A	#N/A	#N/A	#N/A	#N/A	#N/A	#N/A	#N/A	0.66726	#N/A	#N/A	#N/A	#N/A	0.803549	#N/A	#N/A	#N/A	#N/A	#N/A	#N/A	16	ENSG00000164411	GJB7	protein_coding	gap junction protein beta 7 [Source:HGNC Symbol;Acc:HGNC:16690]
UPF3B	#N/A	#N/A	0.323573	0.406692	0.582235	0.937043	#N/A	0.457559	#N/A	#N/A	1.34588	#N/A	#N/A	0.611422	1.17455	0.659912	#N/A	0.905546	0.827595	2.01502	#N/A	0.786146	0.51305	1.1955	#N/A	#N/A	#N/A	#N/A	#N/A	#N/A	#N/A	#N/A	#N/A	#N/A	#N/A	#N/A	#N/A	#N/A	#N/A	#N/A	#N/A	#N/A	#N/A	#N/A	#N/A	#N/A	#N/A	#N/A	#N/A	#N/A	#N/A	#N/A	#N/A	#N/A	#N/A	#N/A	2.44428	#N/A	#N/A	#N/A	#N/A	#N/A	#N/A	16	ENSG00000125351	UPF3B	protein_coding	UPF3B regulator of nonsense mediated mRNA decay [Source:HGNC Symbol;Acc:HGNC:20439]
FAM98B	#N/A	#N/A	0.8396	#N/A	1.00489	#N/A	0.868819	0.70373	#N/A	#N/A	4.53533	#N/A	#N/A	0.384689	0.534696	#N/A	#N/A	#N/A	#N/A	1.2981	#N/A	1.39363	#N/A	#N/A	#N/A	#N/A	#N/A	#N/A	#N/A	#N/A	#N/A	#N/A	#N/A	#N/A	#N/A	#N/A	0.32545	#N/A	0.29527	#N/A	#N/A	#N/A	#N/A	#N/A	#N/A	#N/A	#N/A	#N/A	#N/A	#N/A	#N/A	0.427269	0.714967	#N/A	1.41897	#N/A	1.13565	1.30495	#N/A	#N/A	#N/A	#N/A	#N/A	16	ENSG00000171262	FAM98B	protein_coding	family with sequence similarity 98 member B [Source:HGNC Symbol;Acc:HGNC:26773]
#227757	#N/A	#N/A	1.65971	1.75406	#N/A	0.907323	0.674314	1.58334	#N/A	#N/A	#N/A	#N/A	#N/A	#N/A	#N/A	#N/A	#N/A	#N/A	#N/A	#N/A	#N/A	#N/A	1.105	#N/A	#N/A	#N/A	2.34402	0.967412	#N/A	#N/A	#N/A	#N/A	#N/A	#N/A	#N/A	#N/A	#N/A	#N/A	0.734932	#N/A	#N/A	#N/A	0.64429	1.15922	0.849967	#N/A	0.756594	#N/A	#N/A	1.88244	#N/A	1.51035	#N/A	0.86471	#N/A	#N/A	#N/A	#N/A	#N/A	#N/A	#N/A	#N/A	#N/A	16	ENSG00000227757		lncRNA	novel transcript
TWNK	#N/A	#N/A	2.59499	1.6985	1.52306	1.08443	#N/A	1.6847	0.735286	#N/A	#N/A	#N/A	#N/A	1.04556	#N/A	1.25213	0.941555	#N/A	#N/A	#N/A	#N/A	#N/A	#N/A	#N/A	#N/A	#N/A	2.26372	#N/A	#N/A	#N/A	#N/A	#N/A	#N/A	#N/A	#N/A	#N/A	0.483696	#N/A	1.41747	#N/A	#N/A	#N/A	0.448192	#N/A	#N/A	#N/A	#N/A	#N/A	#N/A	#N/A	#N/A	2.73088	#N/A	#N/A	0.948372	#N/A	#N/A	0.732667	#N/A	#N/A	#N/A	#N/A	#N/A	16	ENSG00000107815	TWNK	protein_coding	twinkle mtDNA helicase [Source:HGNC Symbol;Acc:HGNC:1160]
COA6	#N/A	#N/A	0.491921	0.375061	0.210602	0.185584	#N/A	0.364074	#N/A	#N/A	#N/A	#N/A	#N/A	1.555	0.454193	0.382558	0.155929	0.218122	#N/A	#N/A	#N/A	#N/A	#N/A	#N/A	#N/A	#N/A	#N/A	#N/A	#N/A	#N/A	#N/A	#N/A	#N/A	#N/A	0.174353	#N/A	0.335697	#N/A	#N/A	#N/A	#N/A	#N/A	#N/A	#N/A	#N/A	#N/A	#N/A	0.311484	#N/A	#N/A	#N/A	1.45648	0.420518	#N/A	#N/A	#N/A	#N/A	0.156665	#N/A	#N/A	#N/A	#N/A	#N/A	16	ENSG00000168275	COA6	protein_coding	cytochrome c oxidase assembly factor 6 [Source:HGNC Symbol;Acc:HGNC:18025]
#277223	#N/A	#N/A	2.71226	#N/A	#N/A	#N/A	#N/A	0.580547	#N/A	#N/A	#N/A	#N/A	#N/A	2.50666	0.883777	0.747299	0.306583	#N/A	#N/A	#N/A	#N/A	#N/A	0.476709	#N/A	#N/A	#N/A	#N/A	#N/A	#N/A	#N/A	1.28002	#N/A	#N/A	#N/A	#N/A	#N/A	#N/A	#N/A	1.5514	#N/A	#N/A	#N/A	4.34107	#N/A	0.171961	#N/A	3.39181	0.279643	#N/A	3.63302	#N/A	2.67245	0.679616	#N/A	#N/A	#N/A	#N/A	#N/A	#N/A	#N/A	#N/A	#N/A	#N/A	16	ENSG00000277223		lncRNA	novel transcript, sense intronic to LGR5
#286982	#N/A	#N/A	2.39758	1.05948	#N/A	0.537762	0.457967	0.897566	#N/A	#N/A	#N/A	#N/A	0.775931	2.0873	1.47921	#N/A	0.378916	#N/A	#N/A	#N/A	#N/A	#N/A	0.787355	#N/A	#N/A	#N/A	0.809903	#N/A	#N/A	#N/A	1.32424	#N/A	#N/A	#N/A	0.138194	#N/A	#N/A	#N/A	#N/A	#N/A	#N/A	#N/A	#N/A	#N/A	#N/A	#N/A	#N/A	#N/A	#N/A	#N/A	#N/A	1.56648	#N/A	#N/A	0.519812	#N/A	#N/A	0.400995	#N/A	#N/A	#N/A	#N/A	#N/A	16	ENSG00000286982		lncRNA	novel transcript, antisense to EPHB1
#248015	#N/A	#N/A	1.95256	1.63564	#N/A	1.05947	#N/A	1.56156	0.733386	#N/A	#N/A	#N/A	#N/A	2.8361	2.00604	1.68786	1.00781	1.37419	#N/A	#N/A	#N/A	0.776695	#N/A	#N/A	#N/A	#N/A	2.20839	#N/A	#N/A	#N/A	1.80169	#N/A	#N/A	#N/A	#N/A	#N/A	#N/A	#N/A	#N/A	#N/A	#N/A	#N/A	#N/A	#N/A	#N/A	#N/A	#N/A	#N/A	#N/A	#N/A	#N/A	2.93954	#N/A	0.984819	#N/A	#N/A	#N/A	0.698319	#N/A	#N/A	#N/A	#N/A	#N/A	16	ENSG00000248015		lncRNA	novel transcript, antisense to NDUFS7
ZNF16	#N/A	#N/A	0.409623	#N/A	1.26815	1.1116	#N/A	0.664683	#N/A	#N/A	#N/A	1.47193	1.19178	0.695756	#N/A	0.92344	#N/A	1.11191	#N/A	2.69328	#N/A	#N/A	#N/A	1.40538	#N/A	#N/A	#N/A	#N/A	#N/A	#N/A	0.671229	1.49826	#N/A	#N/A	#N/A	#N/A	#N/A	#N/A	#N/A	#N/A	#N/A	#N/A	#N/A	#N/A	#N/A	#N/A	#N/A	#N/A	#N/A	#N/A	#N/A	0.647189	#N/A	#N/A	#N/A	#N/A	2.10064	#N/A	#N/A	#N/A	1.26455	#N/A	#N/A	16	ENSG00000170631	ZNF16	protein_coding	zinc finger protein 16 [Source:HGNC Symbol;Acc:HGNC:12947]
CUL3	#N/A	#N/A	0.278044	0.379018	#N/A	0.680771	0.881992	#N/A	2.03336	#N/A	1.40497	#N/A	0.379408	#N/A	#N/A	#N/A	#N/A	#N/A	#N/A	1.32874	#N/A	#N/A	#N/A	0.878278	#N/A	#N/A	#N/A	#N/A	#N/A	#N/A	#N/A	#N/A	#N/A	#N/A	#N/A	#N/A	0.222058	#N/A	#N/A	#N/A	#N/A	#N/A	#N/A	#N/A	#N/A	#N/A	#N/A	#N/A	0.432846	#N/A	#N/A	#N/A	#N/A	#N/A	0.641978	0.51671	2.39063	1.0546	0.470901	#N/A	#N/A	#N/A	#N/A	16	ENSG00000036257	CUL3	protein_coding	cullin 3 [Source:HGNC Symbol;Acc:HGNC:2553]
PPIL3	#N/A	#N/A	2.1036	0.977255	1.84227	1.55629	#N/A	#N/A	3.18821	#N/A	1.71801	#N/A	1.15744	#N/A	#N/A	#N/A	#N/A	0.623639	#N/A	#N/A	#N/A	#N/A	#N/A	#N/A	1.78316	#N/A	#N/A	0.850884	#N/A	#N/A	#N/A	#N/A	#N/A	#N/A	#N/A	#N/A	#N/A	#N/A	#N/A	#N/A	#N/A	#N/A	#N/A	#N/A	#N/A	#N/A	#N/A	#N/A	#N/A	#N/A	#N/A	0.698104	0.644768	#N/A	#N/A	#N/A	1.27289	0.932326	0.880505	1.68673	#N/A	#N/A	#N/A	16	ENSG00000240344	PPIL3	protein_coding	peptidylprolyl isomerase like 3 [Source:HGNC Symbol;Acc:HGNC:9262]
ARV1	#N/A	#N/A	0.815326	#N/A	0.904551	#N/A	#N/A	#N/A	4.67763	#N/A	#N/A	#N/A	#N/A	0.870005	0.718136	1.11339	#N/A	#N/A	1.92102	2.4631	#N/A	#N/A	#N/A	#N/A	#N/A	#N/A	#N/A	#N/A	#N/A	#N/A	0.751645	#N/A	#N/A	#N/A	#N/A	#N/A	#N/A	#N/A	#N/A	#N/A	#N/A	#N/A	#N/A	#N/A	#N/A	#N/A	#N/A	#N/A	#N/A	#N/A	#N/A	2.16046	0.830826	1.00239	1.07529	2.16543	2.10871	2.32458	#N/A	#N/A	#N/A	#N/A	#N/A	16	ENSG00000173409	ARV1	protein_coding	ARV1 homolog, fatty acid homeostasis modulator [Source:HGNC Symbol;Acc:HGNC:29561]
RBM22	#N/A	#N/A	0.860878	#N/A	#N/A	#N/A	1.24409	#N/A	2.7839	#N/A	3.90322	#N/A	0.6823	0.580804	0.711008	#N/A	#N/A	#N/A	#N/A	#N/A	#N/A	#N/A	#N/A	1.95322	1.1093	#N/A	#N/A	#N/A	#N/A	#N/A	#N/A	#N/A	#N/A	#N/A	#N/A	#N/A	0.509624	#N/A	#N/A	#N/A	#N/A	#N/A	#N/A	#N/A	#N/A	#N/A	#N/A	#N/A	#N/A	#N/A	#N/A	1.15351	#N/A	1.14768	#N/A	0.94772	1.60287	2.79651	1.06816	#N/A	#N/A	#N/A	#N/A	16	ENSG00000086589	RBM22	protein_coding	RNA binding motif protein 22 [Source:HGNC Symbol;Acc:HGNC:25503]
IVD	#N/A	#N/A	2.0267	#N/A	1.07161	1.79472	#N/A	#N/A	2.48737	#N/A	2.16564	#N/A	0.831084	0.703291	#N/A	#N/A	#N/A	#N/A	#N/A	1.70159	#N/A	#N/A	#N/A	0.99018	#N/A	#N/A	#N/A	#N/A	#N/A	#N/A	#N/A	#N/A	#N/A	#N/A	#N/A	#N/A	#N/A	#N/A	#N/A	#N/A	#N/A	#N/A	#N/A	#N/A	#N/A	#N/A	#N/A	#N/A	#N/A	#N/A	#N/A	2.37674	0.689473	1.06875	1.6149	1.28766	3.74292	1.2123	#N/A	#N/A	#N/A	#N/A	#N/A	16	ENSG00000128928	IVD	protein_coding	isovaleryl-CoA dehydrogenase [Source:HGNC Symbol;Acc:HGNC:6186]
CBWD2	#N/A	#N/A	1.10015	#N/A	1.00159	1.35285	1.75516	#N/A	1.9417	#N/A	1.02615	#N/A	0.635161	0.391083	#N/A	#N/A	#N/A	#N/A	#N/A	1.10577	#N/A	0.841075	#N/A	1.98374	#N/A	#N/A	#N/A	#N/A	#N/A	#N/A	#N/A	#N/A	#N/A	#N/A	#N/A	#N/A	#N/A	#N/A	#N/A	#N/A	#N/A	#N/A	#N/A	#N/A	#N/A	#N/A	#N/A	#N/A	#N/A	#N/A	#N/A	0.607485	#N/A	#N/A	0.775067	1.27925	2.79565	1.73225	#N/A	#N/A	#N/A	#N/A	#N/A	16	ENSG00000136682	CBWD2	protein_coding	COBW domain containing 2 [Source:HGNC Symbol;Acc:HGNC:17907]
ANKS6	#N/A	#N/A	1.65348	1.0286	#N/A	2.39156	1.37318	#N/A	3.07883	#N/A	1.48657	#N/A	#N/A	#N/A	#N/A	#N/A	#N/A	#N/A	#N/A	#N/A	#N/A	#N/A	#N/A	#N/A	#N/A	#N/A	#N/A	1.25759	1.79206	#N/A	#N/A	#N/A	#N/A	#N/A	#N/A	#N/A	#N/A	#N/A	#N/A	#N/A	#N/A	#N/A	#N/A	#N/A	#N/A	#N/A	#N/A	#N/A	#N/A	#N/A	#N/A	1.28493	1.25513	#N/A	1.43359	1.77897	1.78542	1.48082	1.51442	#N/A	#N/A	1.47413	#N/A	16	ENSG00000165138	ANKS6	protein_coding	ankyrin repeat and sterile alpha motif domain containing 6 [Source:HGNC Symbol;Acc:HGNC:26724]
NAA20	#N/A	#N/A	1.36587	#N/A	1.42012	1.13835	1.48879	#N/A	2.31221	#N/A	1.7463	#N/A	#N/A	#N/A	#N/A	#N/A	#N/A	#N/A	#N/A	1.2105	#N/A	1.41713	#N/A	#N/A	#N/A	#N/A	#N/A	#N/A	#N/A	#N/A	#N/A	#N/A	#N/A	#N/A	#N/A	#N/A	1.01283	#N/A	0.566279	#N/A	#N/A	#N/A	#N/A	#N/A	#N/A	#N/A	#N/A	#N/A	#N/A	#N/A	#N/A	1.01219	#N/A	1.05813	1.52473	#N/A	1.40324	2.0114	#N/A	2.94002	#N/A	#N/A	#N/A	16	ENSG00000173418	NAA20	protein_coding	N-alpha-acetyltransferase 20, NatB catalytic subunit [Source:HGNC Symbol;Acc:HGNC:15908]
HELQ	#N/A	#N/A	1.20347	0.937065	1.01016	0.802764	1.48918	#N/A	1.80925	#N/A	1.92838	#N/A	0.941512	0.293857	#N/A	0.476677	#N/A	#N/A	#N/A	#N/A	#N/A	0.919025	#N/A	#N/A	#N/A	#N/A	#N/A	#N/A	#N/A	#N/A	#N/A	#N/A	#N/A	#N/A	#N/A	#N/A	#N/A	#N/A	#N/A	#N/A	#N/A	#N/A	#N/A	#N/A	#N/A	#N/A	#N/A	#N/A	#N/A	#N/A	#N/A	#N/A	#N/A	#N/A	1.51855	0.802545	2.10193	1.11906	#N/A	2.05724	#N/A	#N/A	#N/A	16	ENSG00000163312	HELQ	protein_coding	helicase, POLQ like [Source:HGNC Symbol;Acc:HGNC:18536]
RPRD1A	#N/A	#N/A	0.470635	#N/A	#N/A	0.558518	0.62005	#N/A	1.32239	#N/A	2.16658	#N/A	0.482343	0.194598	0.400618	#N/A	#N/A	#N/A	#N/A	1.12319	#N/A	#N/A	#N/A	#N/A	#N/A	#N/A	0.399156	0.555308	0.606091	1.46425	#N/A	#N/A	#N/A	#N/A	#N/A	#N/A	#N/A	#N/A	#N/A	#N/A	#N/A	#N/A	#N/A	#N/A	#N/A	#N/A	#N/A	#N/A	#N/A	#N/A	#N/A	#N/A	#N/A	#N/A	#N/A	0.582474	3.11604	0.920366	#N/A	#N/A	#N/A	#N/A	#N/A	16	ENSG00000141425	RPRD1A	protein_coding	regulation of nuclear pre-mRNA domain containing 1A [Source:HGNC Symbol;Acc:HGNC:25560]
CNPY2	#N/A	#N/A	0.837969	0.523835	0.90125	0.891882	#N/A	#N/A	1.8445	#N/A	1.98298	#N/A	#N/A	#N/A	0.329698	#N/A	#N/A	#N/A	#N/A	#N/A	#N/A	#N/A	#N/A	1.44578	#N/A	#N/A	0.632466	#N/A	#N/A	#N/A	#N/A	#N/A	#N/A	#N/A	#N/A	#N/A	#N/A	#N/A	#N/A	#N/A	#N/A	#N/A	#N/A	#N/A	#N/A	#N/A	#N/A	#N/A	#N/A	#N/A	#N/A	0.709116	0.624403	#N/A	#N/A	1.75843	1.96092	2.42401	#N/A	#N/A	0.649064	1.23282	#N/A	16	ENSG00000257727	CNPY2	protein_coding	canopy FGF signaling regulator 2 [Source:HGNC Symbol;Acc:HGNC:13529]
PDSS1	#N/A	#N/A	0.919729	0.704318	#N/A	2.66335	1.70963	#N/A	1.65276	#N/A	2.28156	#N/A	1.03049	0.445685	#N/A	0.519369	#N/A	0.849918	#N/A	1.47775	#N/A	#N/A	#N/A	#N/A	#N/A	#N/A	0.801313	#N/A	#N/A	#N/A	#N/A	#N/A	#N/A	#N/A	#N/A	#N/A	#N/A	#N/A	#N/A	#N/A	#N/A	#N/A	#N/A	#N/A	#N/A	#N/A	#N/A	#N/A	#N/A	#N/A	#N/A	0.453622	#N/A	#N/A	0.795293	#N/A	3.74674	1.63382	#N/A	#N/A	#N/A	#N/A	#N/A	16	ENSG00000148459	PDSS1	protein_coding	decaprenyl diphosphate synthase subunit 1 [Source:HGNC Symbol;Acc:HGNC:17759]
NARS2	#N/A	#N/A	0.5656	0.590608	0.892209	1.18822	0.753015	#N/A	1.58731	#N/A	1.77463	#N/A	0.52641	0.315349	0.435097	#N/A	#N/A	#N/A	#N/A	0.967085	#N/A	#N/A	#N/A	#N/A	#N/A	#N/A	#N/A	#N/A	#N/A	1.93878	#N/A	#N/A	#N/A	#N/A	#N/A	#N/A	#N/A	#N/A	#N/A	#N/A	#N/A	#N/A	#N/A	#N/A	#N/A	#N/A	#N/A	#N/A	#N/A	#N/A	#N/A	#N/A	#N/A	#N/A	0.582937	#N/A	1.60776	1.37331	#N/A	2.38054	#N/A	#N/A	#N/A	16	ENSG00000137513	NARS2	protein_coding	asparaginyl-tRNA synthetase 2, mitochondrial [Source:HGNC Symbol;Acc:HGNC:26274]
INTS12	#N/A	#N/A	0.623179	#N/A	1.1211	#N/A	0.991811	#N/A	1.49815	#N/A	#N/A	#N/A	#N/A	#N/A	0.538154	#N/A	0.866796	#N/A	#N/A	#N/A	#N/A	#N/A	#N/A	2.03276	#N/A	#N/A	#N/A	#N/A	0.817612	#N/A	#N/A	#N/A	#N/A	#N/A	#N/A	#N/A	0.358341	#N/A	0.286108	#N/A	#N/A	#N/A	0.229714	#N/A	#N/A	#N/A	#N/A	#N/A	#N/A	0.266331	#N/A	#N/A	#N/A	#N/A	#N/A	0.745731	#N/A	1.18985	0.89677	#N/A	#N/A	1.00954	#N/A	16	ENSG00000138785	INTS12	protein_coding	integrator complex subunit 12 [Source:HGNC Symbol;Acc:HGNC:25067]
PGGT1B	#N/A	#N/A	0.793908	0.479371	#N/A	#N/A	#N/A	#N/A	1.46174	#N/A	1.9677	#N/A	#N/A	0.387404	0.523572	#N/A	0.730133	#N/A	#N/A	1.55367	#N/A	#N/A	#N/A	1.18839	#N/A	#N/A	#N/A	#N/A	#N/A	#N/A	#N/A	#N/A	#N/A	#N/A	#N/A	#N/A	#N/A	#N/A	#N/A	#N/A	#N/A	#N/A	#N/A	#N/A	0.41002	#N/A	#N/A	0.221088	#N/A	#N/A	#N/A	0.349438	#N/A	#N/A	#N/A	#N/A	2.4589	0.813088	0.801	1.20658	#N/A	#N/A	#N/A	16	ENSG00000164219	PGGT1B	protein_coding	protein geranylgeranyltransferase type I subunit beta [Source:HGNC Symbol;Acc:HGNC:8895]
ZNF561-AS1	#N/A	#N/A	#N/A	#N/A	0.882972	0.859183	#N/A	#N/A	2.09672	0.623064	3.62181	#N/A	#N/A	#N/A	#N/A	#N/A	1.00027	#N/A	#N/A	#N/A	#N/A	#N/A	#N/A	#N/A	#N/A	#N/A	#N/A	#N/A	#N/A	#N/A	#N/A	#N/A	#N/A	#N/A	#N/A	#N/A	0.7955	#N/A	0.40613	#N/A	0.236749	#N/A	0.6373	0.441273	0.842375	#N/A	0.587896	0.394432	#N/A	0.745691	#N/A	#N/A	#N/A	#N/A	#N/A	#N/A	1.5024	#N/A	#N/A	#N/A	#N/A	#N/A	#N/A	16	ENSG00000267106	ZNF561-AS1	lncRNA	ZNF561 antisense RNA 1 (head to head) [Source:HGNC Symbol;Acc:HGNC:27613]
#274015	#N/A	#N/A	4.02862	1.13042	4.07789	2.29096	#N/A	#N/A	2.7959	#N/A	1.55549	#N/A	2.2805	#N/A	#N/A	#N/A	#N/A	1.01437	#N/A	1.13339	#N/A	#N/A	#N/A	#N/A	#N/A	#N/A	#N/A	#N/A	#N/A	#N/A	#N/A	#N/A	#N/A	#N/A	#N/A	#N/A	0.541437	#N/A	#N/A	#N/A	#N/A	#N/A	#N/A	#N/A	#N/A	#N/A	#N/A	#N/A	#N/A	#N/A	#N/A	1.31782	#N/A	1.30596	1.71969	#N/A	1.13411	2.65069	1.72568	#N/A	#N/A	#N/A	#N/A	16	ENSG00000274015		lncRNA	novel transcript
ZBED3-AS1	#N/A	#N/A	1.77239	#N/A	2.16798	2.98581	1.18085	#N/A	2.43077	#N/A	#N/A	#N/A	#N/A	1.03829	1.01549	1.38001	#N/A	1.44873	#N/A	2.25788	#N/A	1.75129	#N/A	1.27524	#N/A	#N/A	#N/A	#N/A	#N/A	#N/A	#N/A	#N/A	#N/A	#N/A	#N/A	#N/A	#N/A	#N/A	#N/A	#N/A	#N/A	#N/A	#N/A	#N/A	#N/A	#N/A	#N/A	#N/A	#N/A	#N/A	#N/A	1.38761	#N/A	#N/A	2.78892	#N/A	#N/A	#N/A	3.83529	#N/A	#N/A	2.03195	#N/A	16	ENSG00000250802	ZBED3-AS1	lncRNA	ZBED3 antisense RNA 1 [Source:HGNC Symbol;Acc:HGNC:44188]
ATXN10	#N/A	#N/A	0.37184	0.317559	0.574708	0.913049	#N/A	#N/A	1.00963	#N/A	1.46128	#N/A	#N/A	#N/A	#N/A	#N/A	#N/A	#N/A	#N/A	1.13207	#N/A	#N/A	#N/A	0.903013	#N/A	#N/A	#N/A	#N/A	0.457096	#N/A	#N/A	#N/A	#N/A	#N/A	#N/A	#N/A	#N/A	#N/A	0.152252	#N/A	0.130509	#N/A	#N/A	#N/A	#N/A	0.323167	#N/A	#N/A	0.47542	#N/A	#N/A	#N/A	#N/A	#N/A	#N/A	0.596739	1.09486	0.636744	#N/A	#N/A	#N/A	#N/A	#N/A	16	ENSG00000130638	ATXN10	protein_coding	ataxin 10 [Source:HGNC Symbol;Acc:HGNC:10549]
AK6#085231	#N/A	#N/A	#N/A	1.06291	#N/A	#N/A	#N/A	#N/A	1.55891	#N/A	0.924403	#N/A	#N/A	#N/A	#N/A	#N/A	#N/A	#N/A	#N/A	0.779358	#N/A	#N/A	#N/A	#N/A	#N/A	#N/A	1.31772	#N/A	1.33061	#N/A	#N/A	#N/A	1.01272	#N/A	#N/A	#N/A	0.716187	#N/A	#N/A	#N/A	#N/A	#N/A	#N/A	#N/A	#N/A	#N/A	#N/A	#N/A	#N/A	#N/A	#N/A	3.48852	0.924438	1.56781	#N/A	1.20287	0.924037	1.39718	1.63546	#N/A	#N/A	1.0506	#N/A	16	ENSG00000085231	AK6	protein_coding	adenylate kinase 6 [Source:HGNC Symbol;Acc:HGNC:49151]
SETMAR	#N/A	#N/A	1.58653	0.747487	0.9494	#N/A	1.58976	#N/A	1.73663	#N/A	1.73973	#N/A	1.4831	#N/A	0.693713	#N/A	#N/A	#N/A	#N/A	1.93889	#N/A	#N/A	0.659027	#N/A	#N/A	#N/A	1.44667	#N/A	#N/A	#N/A	#N/A	1.74203	#N/A	#N/A	#N/A	#N/A	#N/A	#N/A	#N/A	#N/A	#N/A	#N/A	#N/A	#N/A	#N/A	#N/A	#N/A	#N/A	#N/A	#N/A	#N/A	0.37419	#N/A	#N/A	1.27364	#N/A	1.90008	1.2493	#N/A	#N/A	#N/A	#N/A	#N/A	16	ENSG00000170364	SETMAR	protein_coding	SET domain and mariner transposase fusion gene [Source:HGNC Symbol;Acc:HGNC:10762]
RBM25	#N/A	#N/A	#N/A	#N/A	#N/A	0.535483	#N/A	#N/A	0.844008	#N/A	0.714675	#N/A	#N/A	#N/A	#N/A	#N/A	#N/A	#N/A	#N/A	0.736325	#N/A	#N/A	#N/A	#N/A	#N/A	#N/A	#N/A	#N/A	#N/A	#N/A	#N/A	#N/A	#N/A	#N/A	0.139558	#N/A	#N/A	#N/A	0.15736	#N/A	0.103263	#N/A	0.228485	0.260338	0.220673	#N/A	0.399611	0.245289	0.818481	0.259325	#N/A	#N/A	#N/A	#N/A	#N/A	#N/A	2.35204	0.77907	#N/A	#N/A	#N/A	#N/A	#N/A	16	ENSG00000119707	RBM25	protein_coding	RNA binding motif protein 25 [Source:HGNC Symbol;Acc:HGNC:23244]
FRA10AC1	#N/A	#N/A	0.229532	#N/A	#N/A	0.814635	0.670401	#N/A	1.26489	#N/A	1.7631	0.958145	#N/A	#N/A	#N/A	#N/A	#N/A	#N/A	#N/A	#N/A	#N/A	#N/A	#N/A	#N/A	#N/A	#N/A	0.655816	#N/A	1.6454	#N/A	#N/A	#N/A	#N/A	#N/A	#N/A	#N/A	#N/A	#N/A	#N/A	#N/A	#N/A	#N/A	#N/A	#N/A	#N/A	#N/A	#N/A	#N/A	#N/A	#N/A	#N/A	0.273097	0.50341	#N/A	0.867555	0.638466	1.59747	1.22075	0.76087	1.27586	#N/A	#N/A	#N/A	16	ENSG00000148690	FRA10AC1	protein_coding	FRA10A associated CGG repeat 1 [Source:HGNC Symbol;Acc:HGNC:1162]
MPHOSPH10	#N/A	#N/A	0.865043	0.517583	#N/A	#N/A	#N/A	#N/A	1.33232	#N/A	2.20378	#N/A	0.840516	#N/A	#N/A	#N/A	#N/A	#N/A	#N/A	1.04517	#N/A	#N/A	#N/A	1.0561	#N/A	#N/A	0.752379	#N/A	0.724117	#N/A	#N/A	#N/A	#N/A	#N/A	#N/A	#N/A	0.446272	#N/A	#N/A	#N/A	#N/A	#N/A	#N/A	#N/A	#N/A	#N/A	0.289029	#N/A	#N/A	#N/A	#N/A	0.534162	#N/A	#N/A	#N/A	0.841462	1.90073	0.906955	#N/A	#N/A	#N/A	0.820243	#N/A	16	ENSG00000124383	MPHOSPH10	protein_coding	M-phase phosphoprotein 10 [Source:HGNC Symbol;Acc:HGNC:7213]
PIP4K2B#276293	#N/A	#N/A	0.745341	#N/A	0.667751	1.17692	#N/A	#N/A	1.35545	#N/A	1.63229	#N/A	0.643073	0.70933	0.700903	0.726851	#N/A	0.741187	#N/A	1.87859	#N/A	1.57155	#N/A	#N/A	#N/A	#N/A	#N/A	#N/A	#N/A	#N/A	#N/A	#N/A	#N/A	#N/A	#N/A	#N/A	0.414646	#N/A	#N/A	#N/A	#N/A	#N/A	#N/A	#N/A	#N/A	#N/A	#N/A	#N/A	#N/A	#N/A	#N/A	#N/A	#N/A	#N/A	#N/A	1.32898	1.43195	2.05357	#N/A	#N/A	#N/A	#N/A	#N/A	16	ENSG00000276293	PIP4K2B	protein_coding	phosphatidylinositol-5-phosphate 4-kinase type 2 beta [Source:HGNC Symbol;Acc:HGNC:8998]
TCF7	#N/A	#N/A	0.404163	#N/A	1.70569	0.933829	#N/A	#N/A	1.95854	#N/A	1.46052	1.8664	#N/A	#N/A	0.847484	#N/A	#N/A	0.956399	#N/A	2.84059	#N/A	#N/A	#N/A	#N/A	#N/A	#N/A	1.29406	1.50438	1.71855	#N/A	#N/A	#N/A	#N/A	#N/A	#N/A	#N/A	#N/A	#N/A	#N/A	#N/A	#N/A	#N/A	#N/A	#N/A	#N/A	#N/A	#N/A	#N/A	#N/A	#N/A	#N/A	0.532754	#N/A	1.01023	1.07626	#N/A	#N/A	#N/A	1.3402	#N/A	#N/A	#N/A	#N/A	16	ENSG00000081059	TCF7	protein_coding	transcription factor 7 [Source:HGNC Symbol;Acc:HGNC:11639]
CHURC1	#N/A	#N/A	1.33047	#N/A	1.01343	0.804169	0.95216	#N/A	1.5946	0.444402	2.11356	#N/A	#N/A	#N/A	#N/A	#N/A	#N/A	#N/A	#N/A	1.0537	#N/A	#N/A	#N/A	#N/A	#N/A	#N/A	#N/A	#N/A	#N/A	#N/A	#N/A	#N/A	#N/A	#N/A	#N/A	#N/A	1.16835	#N/A	0.727292	0.316373	#N/A	#N/A	0.505959	#N/A	0.525262	#N/A	#N/A	#N/A	#N/A	0.677924	#N/A	#N/A	#N/A	#N/A	#N/A	#N/A	1.01821	1.37341	#N/A	#N/A	#N/A	#N/A	#N/A	16	ENSG00000258289	CHURC1	protein_coding	churchill domain containing 1 [Source:HGNC Symbol;Acc:HGNC:20099]
SPAST	#N/A	#N/A	#N/A	#N/A	#N/A	0.544651	#N/A	#N/A	0.97235	#N/A	#N/A	#N/A	#N/A	0.353893	0.339391	#N/A	#N/A	0.746805	0.98151	#N/A	#N/A	#N/A	#N/A	0.863444	#N/A	#N/A	#N/A	#N/A	#N/A	#N/A	#N/A	0.878289	#N/A	#N/A	#N/A	#N/A	#N/A	#N/A	#N/A	#N/A	#N/A	#N/A	0.120398	#N/A	#N/A	#N/A	#N/A	#N/A	#N/A	#N/A	#N/A	0.588562	0.576271	#N/A	0.889601	0.856434	2.27274	1.00798	#N/A	1.65956	#N/A	#N/A	#N/A	16	ENSG00000021574	SPAST	protein_coding	spastin [Source:HGNC Symbol;Acc:HGNC:11233]
TRAPPC8	#N/A	#N/A	0.195852	0.356529	#N/A	#N/A	0.627347	#N/A	0.837304	#N/A	1.43745	#N/A	#N/A	0.289472	0.41165	#N/A	#N/A	0.599401	#N/A	1.40718	#N/A	0.71821	#N/A	0.837856	#N/A	#N/A	#N/A	#N/A	#N/A	1.46966	0.307697	#N/A	#N/A	#N/A	#N/A	#N/A	#N/A	#N/A	#N/A	#N/A	#N/A	#N/A	#N/A	#N/A	#N/A	#N/A	#N/A	#N/A	#N/A	#N/A	#N/A	0.286973	#N/A	#N/A	#N/A	#N/A	2.22232	0.884837	#N/A	#N/A	#N/A	#N/A	#N/A	16	ENSG00000153339	TRAPPC8	protein_coding	trafficking protein particle complex subunit 8 [Source:HGNC Symbol;Acc:HGNC:29169]
TAOK3	#N/A	#N/A	#N/A	#N/A	#N/A	0.498372	#N/A	#N/A	0.806862	#N/A	#N/A	#N/A	#N/A	0.605976	#N/A	0.44752	#N/A	0.699534	0.876798	1.28534	#N/A	#N/A	#N/A	1.19385	#N/A	#N/A	#N/A	#N/A	#N/A	#N/A	1.09979	#N/A	1.11881	0.813056	0.161028	#N/A	#N/A	#N/A	#N/A	#N/A	0.13052	0.306906	#N/A	#N/A	#N/A	#N/A	#N/A	#N/A	#N/A	#N/A	#N/A	#N/A	#N/A	0.511952	#N/A	#N/A	1.798	#N/A	#N/A	#N/A	#N/A	#N/A	#N/A	16	ENSG00000135090	TAOK3	protein_coding	TAO kinase 3 [Source:HGNC Symbol;Acc:HGNC:18133]
POLR3D	#N/A	#N/A	1.00417	#N/A	2.15435	1.04974	#N/A	#N/A	1.50066	#N/A	2.88923	#N/A	#N/A	#N/A	#N/A	#N/A	#N/A	#N/A	#N/A	#N/A	#N/A	#N/A	#N/A	1.83841	#N/A	#N/A	1.32851	#N/A	1.10153	#N/A	#N/A	#N/A	#N/A	1.43306	#N/A	#N/A	0.572195	#N/A	#N/A	#N/A	#N/A	#N/A	#N/A	#N/A	#N/A	#N/A	#N/A	#N/A	#N/A	0.405408	#N/A	0.690367	#N/A	#N/A	1.61883	1.36498	1.79249	1.46174	#N/A	#N/A	#N/A	#N/A	#N/A	16	ENSG00000168495	POLR3D	protein_coding	RNA polymerase III subunit D [Source:HGNC Symbol;Acc:HGNC:1080]
TBC1D20	#N/A	#N/A	0.259246	#N/A	#N/A	0.785434	#N/A	#N/A	0.932361	#N/A	1.01314	#N/A	0.54269	0.374939	#N/A	0.540985	#N/A	#N/A	#N/A	#N/A	#N/A	1.0701	#N/A	#N/A	#N/A	#N/A	0.89019	0.729336	#N/A	#N/A	#N/A	#N/A	#N/A	#N/A	#N/A	#N/A	#N/A	#N/A	#N/A	#N/A	#N/A	#N/A	#N/A	#N/A	#N/A	#N/A	#N/A	#N/A	#N/A	#N/A	#N/A	0.42113	0.413438	#N/A	#N/A	0.979917	2.06981	1.00444	#N/A	#N/A	0.936041	#N/A	#N/A	16	ENSG00000125875	TBC1D20	protein_coding	TBC1 domain family member 20 [Source:HGNC Symbol;Acc:HGNC:16133]
MAPKAP1	#N/A	#N/A	#N/A	#N/A	#N/A	#N/A	#N/A	#N/A	0.698985	#N/A	0.639109	#N/A	#N/A	0.301397	#N/A	0.305234	#N/A	0.32619	#N/A	1.46979	#N/A	0.614369	#N/A	1.28235	#N/A	#N/A	#N/A	#N/A	#N/A	#N/A	0.352014	#N/A	#N/A	#N/A	#N/A	#N/A	#N/A	#N/A	#N/A	#N/A	#N/A	#N/A	#N/A	#N/A	#N/A	#N/A	#N/A	#N/A	0.811438	#N/A	#N/A	0.208607	#N/A	0.47922	0.524449	0.656825	1.31012	0.879348	#N/A	#N/A	#N/A	#N/A	#N/A	16	ENSG00000119487	MAPKAP1	protein_coding	MAPK associated protein 1 [Source:HGNC Symbol;Acc:HGNC:18752]
GOLPH3	#N/A	#N/A	0.309761	#N/A	#N/A	#N/A	#N/A	#N/A	0.776715	#N/A	1.45343	#N/A	#N/A	#N/A	0.344879	#N/A	#N/A	#N/A	#N/A	1.17774	#N/A	#N/A	#N/A	1.2744	#N/A	#N/A	0.536959	#N/A	#N/A	#N/A	0.525199	#N/A	#N/A	0.609387	#N/A	#N/A	#N/A	#N/A	#N/A	#N/A	#N/A	#N/A	#N/A	#N/A	#N/A	#N/A	#N/A	#N/A	#N/A	#N/A	#N/A	0.283889	0.285847	#N/A	#N/A	0.640817	0.947572	1.08372	1.08693	0.914879	#N/A	#N/A	#N/A	16	ENSG00000113384	GOLPH3	protein_coding	golgi phosphoprotein 3 [Source:HGNC Symbol;Acc:HGNC:15452]
SEL1L	#N/A	#N/A	#N/A	#N/A	#N/A	#N/A	#N/A	#N/A	0.847161	#N/A	1.15798	#N/A	#N/A	#N/A	#N/A	#N/A	#N/A	#N/A	#N/A	#N/A	#N/A	#N/A	#N/A	#N/A	#N/A	#N/A	#N/A	#N/A	#N/A	#N/A	#N/A	#N/A	#N/A	#N/A	0.386264	#N/A	0.746899	0.304539	0.725523	0.372053	0.372524	#N/A	0.50807	0.475522	0.581269	#N/A	0.467313	0.455826	#N/A	0.501329	#N/A	#N/A	#N/A	#N/A	#N/A	#N/A	1.43559	#N/A	#N/A	4.21556	#N/A	#N/A	#N/A	16	ENSG00000071537	SEL1L	protein_coding	SEL1L adaptor subunit of ERAD E3 ubiquitin ligase [Source:HGNC Symbol;Acc:HGNC:10717]
SRSF7	#N/A	#N/A	0.293592	#N/A	#N/A	0.56168	0.696859	#N/A	0.732981	0.293544	1.51758	#N/A	#N/A	#N/A	#N/A	#N/A	#N/A	#N/A	#N/A	0.997732	#N/A	#N/A	#N/A	0.805134	#N/A	#N/A	#N/A	#N/A	#N/A	#N/A	#N/A	#N/A	#N/A	#N/A	0.201526	#N/A	0.525509	#N/A	#N/A	#N/A	#N/A	0.318769	#N/A	#N/A	#N/A	#N/A	0.133953	#N/A	0.972286	#N/A	#N/A	#N/A	#N/A	#N/A	#N/A	0.73005	1.5739	0.77062	#N/A	#N/A	#N/A	#N/A	#N/A	16	ENSG00000115875	SRSF7	protein_coding	serine and arginine rich splicing factor 7 [Source:HGNC Symbol;Acc:HGNC:10789]
MED6	#N/A	#N/A	0.651361	0.606296	#N/A	#N/A	#N/A	#N/A	0.852417	#N/A	1.63382	#N/A	0.640497	0.283054	0.640498	0.396894	#N/A	#N/A	#N/A	#N/A	0.813032	#N/A	#N/A	1.1171	#N/A	#N/A	0.711296	0.877873	#N/A	#N/A	#N/A	#N/A	#N/A	#N/A	#N/A	#N/A	#N/A	#N/A	#N/A	#N/A	#N/A	#N/A	#N/A	#N/A	#N/A	#N/A	#N/A	#N/A	0.680254	#N/A	#N/A	0.428441	#N/A	#N/A	#N/A	#N/A	1.85688	0.811016	#N/A	#N/A	#N/A	#N/A	#N/A	16	ENSG00000133997	MED6	protein_coding	mediator complex subunit 6 [Source:HGNC Symbol;Acc:HGNC:19970]
METTL2B	#N/A	#N/A	0.469747	#N/A	#N/A	0.95483	1.02002	#N/A	1.08429	#N/A	1.97102	#N/A	0.604947	0.319422	#N/A	#N/A	#N/A	#N/A	0.723388	1.41188	#N/A	#N/A	#N/A	2.15433	#N/A	#N/A	#N/A	#N/A	0.678565	#N/A	#N/A	#N/A	#N/A	#N/A	#N/A	#N/A	#N/A	#N/A	#N/A	#N/A	#N/A	#N/A	#N/A	#N/A	#N/A	#N/A	#N/A	#N/A	#N/A	#N/A	#N/A	0.377377	#N/A	#N/A	0.926988	#N/A	1.94857	1.75212	1.06119	#N/A	#N/A	#N/A	#N/A	16	ENSG00000165055	METTL2B	protein_coding	methyltransferase 2B, methylcytidine [Source:HGNC Symbol;Acc:HGNC:18272]
NCAPD3	#N/A	#N/A	0.717058	#N/A	#N/A	1.63448	#N/A	#N/A	0.952072	#N/A	1.66801	#N/A	#N/A	0.575864	#N/A	0.530122	1.34314	1.028	#N/A	1.63161	#N/A	1.09572	#N/A	1.88559	#N/A	#N/A	#N/A	#N/A	#N/A	#N/A	#N/A	#N/A	#N/A	#N/A	#N/A	#N/A	#N/A	#N/A	#N/A	#N/A	#N/A	#N/A	#N/A	#N/A	#N/A	#N/A	#N/A	#N/A	#N/A	#N/A	#N/A	0.636773	#N/A	0.910839	#N/A	#N/A	3.33942	1.01574	#N/A	#N/A	#N/A	#N/A	1.05352	16	ENSG00000151503	NCAPD3	protein_coding	non-SMC condensin II complex subunit D3 [Source:HGNC Symbol;Acc:HGNC:28952]
BCAP31	#N/A	#N/A	#N/A	#N/A	#N/A	#N/A	#N/A	#N/A	1.13036	#N/A	#N/A	#N/A	#N/A	3.75907	1.98392	2.0897	1.28274	2.23479	2.47948	2.59097	#N/A	3.99891	#N/A	3.46286	#N/A	#N/A	#N/A	#N/A	0.918796	#N/A	2.15998	#N/A	1.59734	#N/A	#N/A	#N/A	0.321474	#N/A	#N/A	#N/A	#N/A	#N/A	#N/A	#N/A	#N/A	#N/A	#N/A	#N/A	#N/A	#N/A	#N/A	1.52166	#N/A	#N/A	#N/A	#N/A	#N/A	2.95237	#N/A	#N/A	#N/A	#N/A	#N/A	16	ENSG00000185825	BCAP31	protein_coding	B cell receptor associated protein 31 [Source:HGNC Symbol;Acc:HGNC:16695]
LINC02994	#N/A	#N/A	2.15849	#N/A	#N/A	1.0267	#N/A	#N/A	0.722569	#N/A	#N/A	#N/A	#N/A	3.57691	4.17878	3.73514	0.875864	#N/A	0.700393	#N/A	#N/A	0.747564	#N/A	#N/A	#N/A	#N/A	#N/A	1.05779	#N/A	#N/A	1.96187	#N/A	#N/A	#N/A	#N/A	#N/A	#N/A	#N/A	#N/A	#N/A	#N/A	#N/A	#N/A	#N/A	#N/A	#N/A	#N/A	#N/A	#N/A	#N/A	#N/A	4.87699	#N/A	1.01849	0.89063	#N/A	#N/A	0.680728	#N/A	#N/A	#N/A	0.929095	#N/A	16	ENSG00000250546	LINC02994	lncRNA	long intergenic non-protein coding RNA 2994 [Source:HGNC Symbol;Acc:HGNC:56109]
LINC00923	#N/A	#N/A	2.27093	2.62919	2.27488	#N/A	1.18208	#N/A	1.05057	#N/A	0.592014	#N/A	#N/A	#N/A	#N/A	#N/A	#N/A	#N/A	#N/A	#N/A	#N/A	#N/A	#N/A	#N/A	0.194993	#N/A	#N/A	#N/A	#N/A	#N/A	#N/A	#N/A	#N/A	#N/A	#N/A	#N/A	#N/A	#N/A	0.648953	#N/A	#N/A	#N/A	1.42543	#N/A	1.28054	#N/A	#N/A	#N/A	#N/A	1.59288	#N/A	2.81934	1.30872	1.40503	1.34466	#N/A	#N/A	1.08409	#N/A	#N/A	#N/A	#N/A	#N/A	16	ENSG00000251209	LINC00923	lncRNA	long intergenic non-protein coding RNA 923 [Source:HGNC Symbol;Acc:HGNC:28088]
FBXO4	#N/A	#N/A	0.805549	0.870014	#N/A	1.35323	1.54976	#N/A	0.971346	#N/A	2.13021	#N/A	0.773592	#N/A	#N/A	#N/A	#N/A	#N/A	#N/A	#N/A	#N/A	#N/A	#N/A	#N/A	#N/A	#N/A	#N/A	#N/A	#N/A	#N/A	#N/A	1.52991	#N/A	#N/A	#N/A	#N/A	#N/A	#N/A	#N/A	#N/A	#N/A	#N/A	0.299804	#N/A	#N/A	#N/A	#N/A	#N/A	#N/A	#N/A	#N/A	1.26682	1.53681	#N/A	#N/A	1.53637	2.56273	1.47366	1.80547	2.10231	#N/A	#N/A	#N/A	16	ENSG00000151876	FBXO4	protein_coding	F-box protein 4 [Source:HGNC Symbol;Acc:HGNC:13583]
MIS12	#N/A	#N/A	0.891303	#N/A	1.1322	0.872321	1.51295	#N/A	1.17741	0.883813	3.33953	#N/A	#N/A	0.365722	#N/A	0.635715	#N/A	#N/A	#N/A	#N/A	1.19344	#N/A	#N/A	#N/A	#N/A	#N/A	#N/A	#N/A	#N/A	#N/A	0.538931	#N/A	#N/A	#N/A	#N/A	#N/A	0.598541	#N/A	#N/A	#N/A	#N/A	#N/A	#N/A	#N/A	#N/A	#N/A	#N/A	#N/A	#N/A	#N/A	#N/A	0.641991	#N/A	#N/A	#N/A	#N/A	#N/A	1.21167	1.72027	1.76144	#N/A	#N/A	#N/A	16	ENSG00000167842	MIS12	protein_coding	MIS12 kinetochore complex component [Source:HGNC Symbol;Acc:HGNC:24967]
MASP2	#N/A	#N/A	1.78528	#N/A	1.97406	#N/A	#N/A	#N/A	1.35124	#N/A	1.0005	#N/A	#N/A	1.3089	1.10134	1.22523	#N/A	1.80765	#N/A	#N/A	1.26089	#N/A	#N/A	#N/A	#N/A	#N/A	1.71427	#N/A	1.39658	#N/A	#N/A	#N/A	#N/A	#N/A	#N/A	#N/A	#N/A	#N/A	#N/A	#N/A	#N/A	#N/A	#N/A	#N/A	#N/A	#N/A	#N/A	#N/A	#N/A	#N/A	#N/A	1.3623	1.61467	1.60512	#N/A	#N/A	#N/A	1.35346	#N/A	#N/A	#N/A	#N/A	1.12796	16	ENSG00000009724	MASP2	protein_coding	MBL associated serine protease 2 [Source:HGNC Symbol;Acc:HGNC:6902]
CDK4	#N/A	#N/A	#N/A	1.43922	#N/A	#N/A	#N/A	#N/A	1.39097	#N/A	#N/A	#N/A	#N/A	#N/A	0.795414	#N/A	#N/A	#N/A	#N/A	#N/A	#N/A	#N/A	#N/A	#N/A	1.57125	#N/A	1.24253	#N/A	2.25369	#N/A	#N/A	#N/A	#N/A	#N/A	#N/A	#N/A	1.2126	0.357012	0.904756	0.672116	0.260286	#N/A	0.751799	0.58237	#N/A	#N/A	0.489802	#N/A	#N/A	0.853247	#N/A	#N/A	#N/A	#N/A	#N/A	#N/A	#N/A	#N/A	#N/A	#N/A	#N/A	1.82139	#N/A	16	ENSG00000135446	CDK4	protein_coding	cyclin dependent kinase 4 [Source:HGNC Symbol;Acc:HGNC:1773]
MCM3AP-AS1	#N/A	#N/A	0.473529	0.842265	#N/A	#N/A	0.981617	#N/A	1.03713	#N/A	#N/A	#N/A	#N/A	0.628175	0.891402	0.825268	#N/A	#N/A	1.13384	1.76597	#N/A	1.0829	#N/A	#N/A	#N/A	#N/A	0.87189	#N/A	1.27068	#N/A	#N/A	#N/A	#N/A	#N/A	#N/A	#N/A	#N/A	#N/A	#N/A	#N/A	#N/A	#N/A	#N/A	#N/A	#N/A	#N/A	#N/A	#N/A	1.23303	#N/A	#N/A	0.640364	#N/A	1.58359	#N/A	#N/A	1.54936	#N/A	#N/A	#N/A	#N/A	#N/A	#N/A	16	ENSG00000215424	MCM3AP-AS1	lncRNA	MCM3AP antisense RNA 1 [Source:HGNC Symbol;Acc:HGNC:16417]
UHMK1	#N/A	#N/A	#N/A	#N/A	#N/A	#N/A	#N/A	#N/A	0.919826	#N/A	1.0284	#N/A	#N/A	#N/A	#N/A	#N/A	#N/A	#N/A	#N/A	2.42177	#N/A	0.825028	#N/A	1.24206	#N/A	#N/A	1.00417	#N/A	#N/A	#N/A	0.527776	#N/A	#N/A	#N/A	#N/A	#N/A	#N/A	#N/A	#N/A	#N/A	#N/A	#N/A	#N/A	#N/A	#N/A	#N/A	#N/A	#N/A	#N/A	#N/A	#N/A	0.821965	0.638978	0.764309	2.10572	2.59499	1.40878	1.92326	0.722313	1.34648	#N/A	#N/A	#N/A	16	ENSG00000152332	UHMK1	protein_coding	U2AF homology motif kinase 1 [Source:HGNC Symbol;Acc:HGNC:19683]
PILRA	#N/A	#N/A	1.1663	0.892329	1.38512	1.13867	0.938416	#N/A	1.01156	#N/A	1.27433	#N/A	#N/A	0.840436	1.11849	#N/A	1.65379	#N/A	#N/A	#N/A	#N/A	1.45869	#N/A	1.29649	#N/A	#N/A	#N/A	#N/A	#N/A	#N/A	0.895288	#N/A	#N/A	#N/A	#N/A	#N/A	#N/A	#N/A	#N/A	#N/A	#N/A	#N/A	#N/A	#N/A	#N/A	#N/A	#N/A	#N/A	#N/A	#N/A	#N/A	#N/A	#N/A	0.921409	#N/A	#N/A	2.85117	#N/A	#N/A	#N/A	#N/A	1.46349	#N/A	16	ENSG00000085514	PILRA	protein_coding	paired immunoglobin like type 2 receptor alpha [Source:HGNC Symbol;Acc:HGNC:20396]
TEX264	#N/A	#N/A	0.868137	#N/A	1.36024	#N/A	#N/A	#N/A	1.10945	#N/A	#N/A	#N/A	#N/A	0.933798	#N/A	0.729468	#N/A	1.04367	#N/A	#N/A	#N/A	#N/A	#N/A	1.70235	#N/A	#N/A	#N/A	1.96547	#N/A	#N/A	#N/A	#N/A	#N/A	#N/A	#N/A	#N/A	#N/A	#N/A	#N/A	#N/A	#N/A	#N/A	#N/A	#N/A	#N/A	#N/A	#N/A	#N/A	#N/A	#N/A	#N/A	2.12472	1.5509	1.28034	1.22511	1.20066	1.74841	4.22898	1.20141	#N/A	#N/A	#N/A	#N/A	16	ENSG00000164081	TEX264	protein_coding	testis expressed 264, ER-phagy receptor [Source:HGNC Symbol;Acc:HGNC:30247]
#258695	#N/A	#N/A	1.64365	1.60497	1.69518	1.32467	#N/A	#N/A	1.25453	#N/A	#N/A	#N/A	1.35467	0.730775	1.54367	#N/A	1.82705	#N/A	#N/A	#N/A	#N/A	#N/A	#N/A	#N/A	#N/A	#N/A	#N/A	#N/A	1.87637	#N/A	0.955437	#N/A	#N/A	#N/A	#N/A	#N/A	#N/A	#N/A	#N/A	#N/A	#N/A	#N/A	#N/A	#N/A	#N/A	#N/A	#N/A	#N/A	#N/A	#N/A	#N/A	1.86575	1.2255	#N/A	2.36502	1.43322	#N/A	1.23639	#N/A	#N/A	#N/A	#N/A	#N/A	16	ENSG00000258695		lncRNA	novel transcript, antisense to HEATR4
#233912	#N/A	#N/A	0.494783	#N/A	1.28853	0.762766	#N/A	#N/A	0.817507	#N/A	1.91437	#N/A	0.690299	#N/A	0.547161	#N/A	0.80335	#N/A	#N/A	2.10591	#N/A	#N/A	#N/A	1.85302	#N/A	#N/A	0.710499	#N/A	#N/A	#N/A	#N/A	#N/A	#N/A	#N/A	#N/A	#N/A	0.321271	#N/A	#N/A	#N/A	#N/A	#N/A	#N/A	#N/A	#N/A	#N/A	#N/A	#N/A	#N/A	#N/A	#N/A	0.6126	#N/A	#N/A	#N/A	#N/A	4.26986	1.02979	1.11578	#N/A	#N/A	#N/A	#N/A	16	ENSG00000233912		lncRNA	novel transcript, antisense to ARL8B
FGF11#161958	#N/A	#N/A	2.72362	1.99074	1.80237	1.25685	#N/A	#N/A	0.849403	#N/A	#N/A	#N/A	1.90587	#N/A	1.70514	#N/A	#N/A	#N/A	#N/A	#N/A	#N/A	#N/A	#N/A	#N/A	#N/A	#N/A	1.76568	#N/A	#N/A	#N/A	#N/A	#N/A	#N/A	#N/A	0.364765	#N/A	#N/A	#N/A	#N/A	#N/A	#N/A	#N/A	0.528974	#N/A	#N/A	#N/A	#N/A	#N/A	#N/A	0.869423	#N/A	1.52872	1.21341	#N/A	#N/A	0.77454	#N/A	0.856409	#N/A	#N/A	#N/A	1.10729	#N/A	16	ENSG00000161958	FGF11	protein_coding	fibroblast growth factor 11 [Source:HGNC Symbol;Acc:HGNC:3667]
COL23A1	#N/A	#N/A	1.29071	#N/A	4.4193	2.48719	#N/A	#N/A	1.29849	#N/A	#N/A	#N/A	#N/A	1.39874	1.10547	1.1737	#N/A	1.73759	1.91862	#N/A	#N/A	#N/A	#N/A	#N/A	#N/A	#N/A	1.71313	#N/A	#N/A	#N/A	#N/A	#N/A	#N/A	#N/A	#N/A	#N/A	#N/A	#N/A	1.13769	0.609881	#N/A	#N/A	0.976817	#N/A	#N/A	#N/A	#N/A	0.489599	#N/A	1.21607	#N/A	#N/A	#N/A	#N/A	#N/A	#N/A	#N/A	#N/A	#N/A	#N/A	#N/A	1.45193	#N/A	16	ENSG00000050767	COL23A1	protein_coding	collagen type XXIII alpha 1 chain [Source:HGNC Symbol;Acc:HGNC:22990]
HOOK3	#N/A	#N/A	#N/A	#N/A	#N/A	#N/A	#N/A	#N/A	0.54313	#N/A	1.17883	#N/A	#N/A	#N/A	#N/A	#N/A	#N/A	#N/A	#N/A	#N/A	#N/A	#N/A	#N/A	#N/A	#N/A	#N/A	#N/A	#N/A	#N/A	#N/A	#N/A	#N/A	#N/A	#N/A	0.343119	0.671256	0.386617	0.301255	0.323766	0.259611	0.329344	0.474822	0.232713	0.289872	#N/A	#N/A	0.315841	0.291015	#N/A	0.192128	#N/A	#N/A	#N/A	#N/A	#N/A	#N/A	1.23451	#N/A	#N/A	#N/A	#N/A	#N/A	#N/A	16	ENSG00000168172	HOOK3	protein_coding	hook microtubule tethering protein 3 [Source:HGNC Symbol;Acc:HGNC:23576]
IRAG1-AS1	#N/A	#N/A	1.95436	#N/A	0.523997	0.423223	#N/A	#N/A	#N/A	0.957997	#N/A	#N/A	#N/A	1.12728	#N/A	0.973923	0.328774	#N/A	#N/A	#N/A	#N/A	#N/A	#N/A	#N/A	#N/A	#N/A	#N/A	#N/A	#N/A	#N/A	#N/A	#N/A	#N/A	#N/A	#N/A	#N/A	#N/A	#N/A	0.416975	0.0840144	0.460415	#N/A	1.22765	0.205432	0.245698	#N/A	1.54347	0.418979	#N/A	1.20752	#N/A	#N/A	#N/A	#N/A	#N/A	#N/A	#N/A	#N/A	#N/A	#N/A	#N/A	#N/A	#N/A	16	ENSG00000177112	IRAG1-AS1	lncRNA	IRAG1 antisense RNA 1 [Source:HGNC Symbol;Acc:HGNC:43434]
#256226	#N/A	#N/A	1.52014	1.75551	1.4928	#N/A	0.79471	#N/A	#N/A	1.02017	#N/A	#N/A	#N/A	1.10295	2.37273	#N/A	#N/A	1.3693	#N/A	#N/A	#N/A	#N/A	1.51403	#N/A	#N/A	#N/A	1.37683	#N/A	1.00779	#N/A	#N/A	#N/A	#N/A	#N/A	#N/A	#N/A	#N/A	#N/A	#N/A	#N/A	#N/A	#N/A	0.70535	#N/A	#N/A	#N/A	#N/A	0.43006	#N/A	0.626408	#N/A	0.995345	#N/A	#N/A	#N/A	#N/A	#N/A	0.748339	#N/A	#N/A	#N/A	#N/A	#N/A	16	ENSG00000256226		lncRNA	novel transcript
#287555	#N/A	#N/A	#N/A	#N/A	#N/A	#N/A	#N/A	#N/A	#N/A	#N/A	1.93636	0.8798	#N/A	#N/A	#N/A	#N/A	#N/A	#N/A	0.890414	0.877785	#N/A	#N/A	#N/A	0.799164	#N/A	#N/A	#N/A	#N/A	#N/A	#N/A	#N/A	#N/A	#N/A	#N/A	0.315786	#N/A	0.85762	0.32624	0.338162	0.263201	0.313336	#N/A	0.337786	#N/A	#N/A	#N/A	0.333564	0.434212	#N/A	#N/A	#N/A	#N/A	#N/A	#N/A	#N/A	0.787728	1.16878	#N/A	#N/A	#N/A	#N/A	#N/A	#N/A	16	ENSG00000287555		lncRNA	novel transcript, antisense to FBXW7
AGK#006530	#N/A	#N/A	0.220727	#N/A	#N/A	0.630958	#N/A	#N/A	#N/A	#N/A	1.50029	#N/A	#N/A	0.551418	0.447203	0.462099	#N/A	#N/A	#N/A	1.47991	#N/A	#N/A	#N/A	#N/A	0.718141	#N/A	1.18836	#N/A	#N/A	#N/A	0.370698	#N/A	#N/A	#N/A	#N/A	#N/A	#N/A	#N/A	#N/A	#N/A	#N/A	#N/A	0.191477	#N/A	#N/A	#N/A	#N/A	#N/A	#N/A	#N/A	#N/A	#N/A	#N/A	#N/A	#N/A	0.920458	1.33598	1.28825	1.56258	1.48859	#N/A	#N/A	#N/A	16	ENSG00000006530	AGK	protein_coding	acylglycerol kinase [Source:HGNC Symbol;Acc:HGNC:21869]
SFXN2	#N/A	#N/A	1.40947	0.903595	1.39546	#N/A	#N/A	#N/A	#N/A	#N/A	2.77049	#N/A	#N/A	1.24922	1.5955	0.919223	#N/A	0.951049	3.82382	#N/A	#N/A	#N/A	0.896495	#N/A	#N/A	#N/A	#N/A	1.75542	2.15449	#N/A	#N/A	#N/A	#N/A	#N/A	#N/A	#N/A	#N/A	#N/A	#N/A	#N/A	#N/A	#N/A	0.267447	#N/A	#N/A	#N/A	0.371704	#N/A	#N/A	0.437542	#N/A	#N/A	#N/A	#N/A	#N/A	#N/A	1.71503	#N/A	#N/A	#N/A	#N/A	#N/A	#N/A	16	ENSG00000156398	SFXN2	protein_coding	sideroflexin 2 [Source:HGNC Symbol;Acc:HGNC:16086]
NUTF2	#N/A	#N/A	#N/A	1.1752	#N/A	#N/A	#N/A	#N/A	#N/A	#N/A	2.36522	#N/A	#N/A	1.96999	1.25041	1.44162	1.0318	2.53904	1.25536	1.75476	2.37124	1.82401	#N/A	#N/A	#N/A	#N/A	#N/A	#N/A	#N/A	#N/A	1.19497	#N/A	0.9516	#N/A	#N/A	#N/A	#N/A	#N/A	#N/A	#N/A	#N/A	#N/A	#N/A	#N/A	#N/A	#N/A	#N/A	#N/A	#N/A	#N/A	#N/A	1.02102	#N/A	#N/A	#N/A	2.31248	#N/A	1.57392	#N/A	#N/A	#N/A	#N/A	#N/A	16	ENSG00000102898	NUTF2	protein_coding	nuclear transport factor 2 [Source:HGNC Symbol;Acc:HGNC:13722]
ATG5	#N/A	#N/A	#N/A	#N/A	#N/A	#N/A	#N/A	#N/A	#N/A	#N/A	1.18846	#N/A	#N/A	0.226165	#N/A	#N/A	#N/A	#N/A	0.812466	1.30997	0.738558	#N/A	#N/A	0.97079	#N/A	#N/A	#N/A	#N/A	#N/A	#N/A	#N/A	#N/A	#N/A	#N/A	#N/A	#N/A	#N/A	#N/A	0.258982	0.162567	#N/A	#N/A	0.241874	0.280918	0.352797	#N/A	0.159184	0.197348	#N/A	0.275699	#N/A	#N/A	#N/A	#N/A	#N/A	#N/A	1.38436	0.603833	#N/A	#N/A	#N/A	#N/A	#N/A	16	ENSG00000057663	ATG5	protein_coding	autophagy related 5 [Source:HGNC Symbol;Acc:HGNC:589]
SPATA20	#N/A	#N/A	2.40975	0.95342	2.29391	4.25771	#N/A	#N/A	#N/A	#N/A	2.43318	#N/A	0.936326	#N/A	#N/A	#N/A	#N/A	#N/A	2.149	#N/A	1.40202	#N/A	#N/A	#N/A	#N/A	#N/A	#N/A	1.82479	#N/A	#N/A	#N/A	#N/A	#N/A	#N/A	#N/A	#N/A	#N/A	#N/A	#N/A	#N/A	#N/A	#N/A	#N/A	#N/A	#N/A	#N/A	#N/A	#N/A	1.21363	#N/A	#N/A	1.71193	#N/A	4.03289	1.73178	1.5499	#N/A	2.18675	#N/A	#N/A	#N/A	2.4704	#N/A	16	ENSG00000006282	SPATA20	protein_coding	spermatogenesis associated 20 [Source:HGNC Symbol;Acc:HGNC:26125]
C3orf62	#N/A	#N/A	#N/A	#N/A	#N/A	#N/A	#N/A	#N/A	#N/A	#N/A	2.17869	#N/A	#N/A	#N/A	#N/A	#N/A	0.890941	#N/A	#N/A	#N/A	#N/A	#N/A	#N/A	#N/A	#N/A	1.43535	#N/A	#N/A	#N/A	#N/A	#N/A	#N/A	#N/A	#N/A	#N/A	#N/A	0.632744	0.455565	0.87367	0.410744	0.445549	#N/A	1.1513	0.845705	1.27594	#N/A	1.05852	0.787907	#N/A	1.44096	#N/A	#N/A	#N/A	#N/A	#N/A	#N/A	2.22351	#N/A	#N/A	#N/A	#N/A	1.44376	#N/A	16	ENSG00000188315	C3orf62	protein_coding	chromosome 3 open reading frame 62 [Source:HGNC Symbol;Acc:HGNC:24771]
MPP1	#N/A	#N/A	#N/A	#N/A	#N/A	#N/A	#N/A	#N/A	#N/A	#N/A	1.06348	#N/A	#N/A	2.70513	1.3009	1.51509	2.12882	2.02276	1.85729	0.914994	#N/A	#N/A	1.57372	1.34311	#N/A	#N/A	#N/A	#N/A	#N/A	#N/A	1.55267	#N/A	#N/A	#N/A	#N/A	#N/A	#N/A	#N/A	#N/A	#N/A	#N/A	#N/A	#N/A	#N/A	#N/A	#N/A	#N/A	#N/A	#N/A	#N/A	#N/A	2.07966	1.50997	#N/A	1.83465	#N/A	#N/A	1.07462	#N/A	#N/A	#N/A	1.79503	#N/A	16	ENSG00000130830	MPP1	protein_coding	MAGUK p55 scaffold protein 1 [Source:HGNC Symbol;Acc:HGNC:7219]
ZNF341	#N/A	#N/A	0.946762	#N/A	#N/A	1.17358	#N/A	#N/A	#N/A	#N/A	1.68338	#N/A	#N/A	#N/A	#N/A	#N/A	0.971053	#N/A	#N/A	1.84278	#N/A	#N/A	#N/A	#N/A	#N/A	#N/A	1.33942	1.4667	1.03404	#N/A	0.577817	#N/A	#N/A	#N/A	#N/A	#N/A	#N/A	#N/A	#N/A	#N/A	#N/A	#N/A	#N/A	#N/A	#N/A	#N/A	#N/A	#N/A	#N/A	#N/A	#N/A	1.28509	1.03297	0.984441	0.922763	1.54619	#N/A	2.83371	#N/A	2.07065	#N/A	#N/A	#N/A	16	ENSG00000131061	ZNF341	protein_coding	zinc finger protein 341 [Source:HGNC Symbol;Acc:HGNC:15992]
TCF12	#N/A	#N/A	#N/A	#N/A	#N/A	#N/A	#N/A	#N/A	#N/A	#N/A	0.672109	#N/A	#N/A	0.231837	0.291047	#N/A	#N/A	#N/A	0.502909	1.09957	#N/A	#N/A	#N/A	0.616387	#N/A	#N/A	#N/A	#N/A	#N/A	#N/A	0.148025	#N/A	#N/A	#N/A	0.122589	#N/A	#N/A	#N/A	#N/A	#N/A	#N/A	#N/A	#N/A	0.223679	#N/A	#N/A	0.122562	#N/A	#N/A	#N/A	#N/A	#N/A	#N/A	0.401079	0.574899	0.4567	2.19795	#N/A	#N/A	0.714129	#N/A	0.484298	#N/A	16	ENSG00000140262	TCF12	protein_coding	transcription factor 12 [Source:HGNC Symbol;Acc:HGNC:11623]
CFAP92	#N/A	#N/A	0.451332	#N/A	#N/A	#N/A	#N/A	#N/A	#N/A	#N/A	1.55285	#N/A	#N/A	#N/A	1.00473	0.851003	1.22088	#N/A	#N/A	2.8295	#N/A	#N/A	#N/A	1.71016	#N/A	#N/A	2.67736	1.46875	2.09521	#N/A	#N/A	#N/A	#N/A	#N/A	#N/A	#N/A	#N/A	#N/A	#N/A	#N/A	#N/A	#N/A	#N/A	#N/A	#N/A	#N/A	#N/A	#N/A	#N/A	#N/A	#N/A	#N/A	1.10956	2.04947	#N/A	1.25177	2.6073	#N/A	#N/A	#N/A	#N/A	1.33412	2.15433	16	ENSG00000114656	CFAP92	protein_coding	cilia and flagella associated protein 92 (putative) [Source:HGNC Symbol;Acc:HGNC:29231]
PAK2	#N/A	#N/A	#N/A	#N/A	#N/A	#N/A	#N/A	#N/A	#N/A	#N/A	0.810902	#N/A	#N/A	0.255488	#N/A	#N/A	#N/A	#N/A	#N/A	1.50422	#N/A	#N/A	#N/A	0.74158	#N/A	#N/A	#N/A	#N/A	#N/A	#N/A	0.324642	#N/A	#N/A	#N/A	0.184292	#N/A	#N/A	#N/A	0.311407	#N/A	0.16731	#N/A	0.227288	#N/A	0.242619	#N/A	0.179796	#N/A	#N/A	#N/A	#N/A	0.161267	0.26913	#N/A	#N/A	#N/A	1.34266	0.875515	#N/A	0.846326	#N/A	#N/A	#N/A	16	ENSG00000180370	PAK2	protein_coding	p21 (RAC1) activated kinase 2 [Source:HGNC Symbol;Acc:HGNC:8591]
THOC6	#N/A	#N/A	2.18082	1.17053	1.8151	#N/A	#N/A	#N/A	#N/A	#N/A	0.797367	#N/A	#N/A	1.55096	1.16208	1.47689	#N/A	1.55599	1.16812	#N/A	#N/A	1.13299	#N/A	0.716418	#N/A	#N/A	#N/A	#N/A	1.7524	#N/A	0.769735	#N/A	#N/A	#N/A	#N/A	#N/A	0.650794	#N/A	#N/A	#N/A	#N/A	#N/A	#N/A	#N/A	#N/A	#N/A	#N/A	#N/A	#N/A	#N/A	#N/A	0.970352	#N/A	#N/A	#N/A	#N/A	#N/A	1.46456	#N/A	#N/A	#N/A	#N/A	#N/A	16	ENSG00000131652	THOC6	protein_coding	THO complex 6 [Source:HGNC Symbol;Acc:HGNC:28369]
RAI1-AS1	#N/A	#N/A	1.77218	#N/A	#N/A	#N/A	#N/A	#N/A	#N/A	#N/A	0.770107	#N/A	#N/A	2.22816	1.71376	1.6398	1.22774	2.27178	#N/A	#N/A	#N/A	#N/A	#N/A	0.80274	1.23368	#N/A	1.68428	#N/A	#N/A	#N/A	1.11341	#N/A	#N/A	#N/A	#N/A	#N/A	#N/A	#N/A	#N/A	#N/A	#N/A	#N/A	#N/A	#N/A	#N/A	#N/A	#N/A	#N/A	#N/A	#N/A	#N/A	1.61843	1.95377	#N/A	#N/A	1.15778	#N/A	1.30185	1.42806	#N/A	#N/A	#N/A	#N/A	16	ENSG00000237328	RAI1-AS1	lncRNA	RAI1 antisense RNA 1 [Source:HGNC Symbol;Acc:HGNC:40496]
DDX5	#N/A	#N/A	#N/A	#N/A	#N/A	#N/A	#N/A	#N/A	#N/A	#N/A	0.576336	#N/A	#N/A	#N/A	#N/A	#N/A	#N/A	#N/A	#N/A	#N/A	#N/A	#N/A	#N/A	#N/A	#N/A	#N/A	#N/A	#N/A	#N/A	#N/A	#N/A	#N/A	#N/A	#N/A	0.321565	#N/A	0.550744	0.267721	0.39556	0.226554	0.266558	0.474155	0.290047	0.271985	0.354586	0.338817	0.402536	0.300869	0.933822	0.384644	#N/A	#N/A	#N/A	#N/A	#N/A	#N/A	#N/A	#N/A	#N/A	#N/A	#N/A	#N/A	#N/A	16	ENSG00000108654	DDX5	protein_coding	DEAD-box helicase 5 [Source:HGNC Symbol;Acc:HGNC:2746]
SLC22A14	#N/A	#N/A	1.98627	#N/A	1.68338	1.20067	#N/A	#N/A	#N/A	#N/A	#N/A	#N/A	2.45989	2.1578	1.28372	2.41728	#N/A	2.18624	#N/A	#N/A	#N/A	#N/A	#N/A	#N/A	#N/A	#N/A	1.68751	1.11654	1.18502	#N/A	1.86094	#N/A	#N/A	#N/A	#N/A	#N/A	#N/A	#N/A	#N/A	#N/A	#N/A	#N/A	#N/A	#N/A	#N/A	#N/A	#N/A	#N/A	#N/A	#N/A	#N/A	2.51996	1.45361	#N/A	1.04636	#N/A	#N/A	0.753218	#N/A	#N/A	#N/A	#N/A	#N/A	16	ENSG00000144671	SLC22A14	protein_coding	solute carrier family 22 member 14 [Source:HGNC Symbol;Acc:HGNC:8495]
#262420	#N/A	#N/A	4.05084	1.83636	1.0477	0.759369	#N/A	#N/A	#N/A	#N/A	#N/A	#N/A	1.47054	2.87031	3.21551	#N/A	0.667878	#N/A	#N/A	#N/A	#N/A	#N/A	1.2602	#N/A	#N/A	#N/A	#N/A	0.74097	0.795722	#N/A	2.62609	#N/A	1.06561	#N/A	#N/A	#N/A	#N/A	#N/A	#N/A	#N/A	#N/A	#N/A	#N/A	#N/A	#N/A	#N/A	#N/A	#N/A	#N/A	#N/A	#N/A	2.25571	1.8523	0.721114	#N/A	#N/A	#N/A	#N/A	#N/A	#N/A	#N/A	#N/A	#N/A	16	ENSG00000262420		lncRNA	novel transcript, antisense to TXNDC11
#279738	#N/A	#N/A	0.569657	1.03342	#N/A	#N/A	#N/A	#N/A	#N/A	#N/A	#N/A	#N/A	1.21074	0.786314	#N/A	0.670448	#N/A	0.780834	#N/A	1.42139	#N/A	#N/A	#N/A	2.10581	#N/A	#N/A	0.942936	#N/A	#N/A	#N/A	0.705819	#N/A	#N/A	#N/A	#N/A	#N/A	#N/A	#N/A	#N/A	#N/A	#N/A	#N/A	#N/A	#N/A	#N/A	#N/A	#N/A	#N/A	#N/A	#N/A	#N/A	0.684872	#N/A	1.08748	1.33768	1.19135	#N/A	1.15974	#N/A	#N/A	#N/A	1.3426	#N/A	16	ENSG00000279738		lncRNA	novel transcript, sense overlapping to EIF3L
#266111	#N/A	#N/A	1.28348	#N/A	#N/A	#N/A	2.26603	#N/A	#N/A	#N/A	#N/A	#N/A	1.69099	1.36579	0.940607	#N/A	#N/A	1.52931	#N/A	0.947909	#N/A	#N/A	1.20194	1.10904	#N/A	#N/A	1.23917	#N/A	#N/A	#N/A	1.11764	1.17624	#N/A	#N/A	#N/A	#N/A	#N/A	0.454395	#N/A	#N/A	#N/A	#N/A	#N/A	#N/A	#N/A	#N/A	#N/A	#N/A	#N/A	#N/A	#N/A	1.19138	0.928762	#N/A	#N/A	#N/A	#N/A	1.39448	#N/A	#N/A	#N/A	#N/A	#N/A	16	ENSG00000266111		lncRNA	novel transcript
#259287	#N/A	#N/A	#N/A	#N/A	#N/A	#N/A	#N/A	#N/A	#N/A	#N/A	#N/A	#N/A	1.0382	1.29347	1.14611	0.837535	#N/A	1.61424	#N/A	#N/A	#N/A	#N/A	0.96099	#N/A	#N/A	#N/A	1.59131	3.29884	#N/A	#N/A	#N/A	#N/A	#N/A	#N/A	#N/A	#N/A	#N/A	#N/A	0.380736	#N/A	#N/A	#N/A	0.491378	0.667503	0.867594	#N/A	0.454504	#N/A	#N/A	0.622145	#N/A	1.18178	#N/A	#N/A	1.86362	#N/A	#N/A	#N/A	#N/A	#N/A	#N/A	#N/A	#N/A	16	ENSG00000259287		lncRNA	novel transcript, antisense to RYR3
RGS9BP	#N/A	#N/A	2.90107	0.706778	0.500348	#N/A	#N/A	#N/A	#N/A	#N/A	#N/A	#N/A	#N/A	4.85788	1.31941	0.841875	0.299132	0.540991	#N/A	#N/A	#N/A	#N/A	#N/A	#N/A	#N/A	#N/A	0.652516	0.403289	0.429333	#N/A	1.91194	#N/A	0.478849	#N/A	#N/A	#N/A	#N/A	#N/A	#N/A	#N/A	#N/A	#N/A	#N/A	#N/A	#N/A	#N/A	#N/A	#N/A	#N/A	0.548155	#N/A	4.85933	0.785178	#N/A	#N/A	#N/A	#N/A	#N/A	#N/A	#N/A	#N/A	#N/A	#N/A	16	ENSG00000186326	RGS9BP	protein_coding	regulator of G protein signaling 9 binding protein [Source:HGNC Symbol;Acc:HGNC:30304]
#254303	#N/A	#N/A	2.08852	1.59395	1.07994	#N/A	#N/A	#N/A	#N/A	#N/A	#N/A	#N/A	#N/A	1.04308	1.10357	1.43264	#N/A	#N/A	0.561818	#N/A	#N/A	#N/A	#N/A	#N/A	#N/A	#N/A	#N/A	#N/A	0.786025	#N/A	2.29668	#N/A	#N/A	#N/A	#N/A	#N/A	#N/A	#N/A	#N/A	#N/A	#N/A	0.12109	#N/A	#N/A	#N/A	#N/A	#N/A	#N/A	#N/A	#N/A	#N/A	3.53322	#N/A	0.755134	0.730226	0.55805	#N/A	0.544676	#N/A	#N/A	#N/A	0.682784	#N/A	16	ENSG00000254303		lncRNA	novel transcript
HABP2	#N/A	#N/A	2.53085	0.820285	#N/A	#N/A	#N/A	#N/A	#N/A	#N/A	#N/A	#N/A	#N/A	2.76893	1.28207	1.09345	0.332437	0.583835	#N/A	#N/A	#N/A	#N/A	#N/A	#N/A	#N/A	#N/A	0.703238	#N/A	#N/A	#N/A	2.63382	#N/A	0.53143	#N/A	#N/A	#N/A	#N/A	#N/A	0.719368	#N/A	#N/A	#N/A	1.13517	#N/A	#N/A	#N/A	0.808892	1.32317	#N/A	0.725239	#N/A	2.58269	#N/A	#N/A	#N/A	#N/A	#N/A	#N/A	#N/A	#N/A	#N/A	#N/A	#N/A	16	ENSG00000148702	HABP2	protein_coding	hyaluronan binding protein 2 [Source:HGNC Symbol;Acc:HGNC:4798]
#274421	#N/A	#N/A	1.12576	#N/A	#N/A	#N/A	#N/A	#N/A	#N/A	#N/A	#N/A	#N/A	#N/A	#N/A	#N/A	#N/A	#N/A	#N/A	#N/A	#N/A	#N/A	#N/A	#N/A	#N/A	#N/A	0.719539	#N/A	1.43549	#N/A	#N/A	#N/A	#N/A	#N/A	#N/A	0.393719	#N/A	0.569876	0.59715	0.84278	0.63634	0.659983	#N/A	0.990574	#N/A	#N/A	#N/A	1.02014	1.11479	#N/A	0.741178	#N/A	0.881002	1.10386	#N/A	#N/A	#N/A	#N/A	1.45819	#N/A	#N/A	#N/A	#N/A	#N/A	16	ENSG00000274421		lncRNA	novel transcript
FOSB	#N/A	#N/A	0.0579538	0.0320445	0.0246848	#N/A	#N/A	#N/A	#N/A	#N/A	#N/A	#N/A	#N/A	#N/A	0.0406449	#N/A	0.0216564	#N/A	#N/A	#N/A	#N/A	#N/A	#N/A	#N/A	#N/A	#N/A	#N/A	#N/A	#N/A	#N/A	#N/A	#N/A	#N/A	#N/A	0.00115721	#N/A	#N/A	0.00122519	0.00702076	#N/A	#N/A	#N/A	#N/A	0.00186595	0.00676708	#N/A	0.0135536	0.00568873	0.0270339	#N/A	#N/A	0.0631478	0.0387493	#N/A	#N/A	#N/A	#N/A	#N/A	#N/A	#N/A	#N/A	0.0342353	#N/A	16	ENSG00000125740	FOSB	protein_coding	FosB proto-oncogene, AP-1 transcription factor subunit [Source:HGNC Symbol;Acc:HGNC:3797]
#227741	#N/A	#N/A	1.49892	1.89664	1.68481	#N/A	#N/A	#N/A	#N/A	#N/A	#N/A	#N/A	#N/A	2.67325	2.65887	3.7125	0.933134	2.08518	#N/A	#N/A	#N/A	#N/A	#N/A	#N/A	#N/A	#N/A	2.44721	#N/A	#N/A	#N/A	1.39768	#N/A	#N/A	#N/A	#N/A	#N/A	#N/A	#N/A	#N/A	#N/A	#N/A	#N/A	#N/A	#N/A	#N/A	#N/A	#N/A	#N/A	#N/A	#N/A	#N/A	3.40052	3.53172	#N/A	1.19584	0.909009	#N/A	#N/A	0.961028	#N/A	#N/A	1.05828	#N/A	16	ENSG00000227741		lncRNA	novel transcript
#229588	#N/A	#N/A	1.63023	0.813044	#N/A	#N/A	#N/A	#N/A	#N/A	#N/A	#N/A	#N/A	#N/A	#N/A	#N/A	#N/A	#N/A	#N/A	#N/A	#N/A	#N/A	#N/A	#N/A	#N/A	#N/A	#N/A	0.830635	0.487089	0.509978	#N/A	#N/A	#N/A	#N/A	#N/A	#N/A	#N/A	#N/A	0.812179	1.28825	2.13823	1.0865	#N/A	1.01329	#N/A	#N/A	#N/A	0.571519	0.579756	#N/A	1.05455	#N/A	2.73444	0.93233	#N/A	#N/A	#N/A	#N/A	#N/A	#N/A	#N/A	#N/A	0.483687	#N/A	16	ENSG00000229588		lncRNA	novel transcript
LINC02362	#N/A	#N/A	0.994397	#N/A	#N/A	1.40865	#N/A	#N/A	#N/A	#N/A	#N/A	#N/A	#N/A	1.22055	3.48795	2.69755	1.67017	1.20593	#N/A	#N/A	#N/A	#N/A	1.33768	1.3352	#N/A	1.13652	1.5219	1.75006	#N/A	#N/A	0.739734	#N/A	#N/A	#N/A	#N/A	#N/A	#N/A	#N/A	#N/A	#N/A	#N/A	#N/A	#N/A	#N/A	#N/A	#N/A	#N/A	#N/A	#N/A	#N/A	#N/A	1.48159	1.52393	#N/A	#N/A	#N/A	#N/A	#N/A	#N/A	#N/A	#N/A	3.13592	#N/A	16	ENSG00000249096	LINC02362	lncRNA	long intergenic non-protein coding RNA 2362 [Source:HGNC Symbol;Acc:HGNC:53284]
MAP7D2	#N/A	#N/A	1.08649	#N/A	#N/A	#N/A	#N/A	#N/A	#N/A	#N/A	#N/A	#N/A	#N/A	1.71959	1.06169	1.97838	#N/A	1.66445	#N/A	1.03071	#N/A	1.9836	#N/A	1.25423	1.9567	#N/A	#N/A	1.77052	#N/A	#N/A	#N/A	#N/A	#N/A	#N/A	#N/A	#N/A	#N/A	#N/A	#N/A	#N/A	#N/A	#N/A	#N/A	#N/A	#N/A	#N/A	#N/A	#N/A	#N/A	#N/A	#N/A	1.31618	1.41188	1.70383	2.72836	#N/A	0.909004	#N/A	2.40694	#N/A	#N/A	#N/A	#N/A	16	ENSG00000184368	MAP7D2	protein_coding	MAP7 domain containing 2 [Source:HGNC Symbol;Acc:HGNC:25899]
#233862	#N/A	#N/A	1.13293	#N/A	#N/A	0.706144	0.555162	#N/A	#N/A	#N/A	#N/A	#N/A	#N/A	0.82602	#N/A	#N/A	0.571774	#N/A	0.598592	#N/A	#N/A	#N/A	#N/A	#N/A	#N/A	#N/A	1.52807	#N/A	0.766441	#N/A	#N/A	#N/A	1.00517	#N/A	#N/A	#N/A	#N/A	0.648322	#N/A	#N/A	#N/A	#N/A	#N/A	#N/A	#N/A	#N/A	#N/A	#N/A	#N/A	#N/A	#N/A	3.77213	1.36339	0.643102	0.645243	#N/A	#N/A	#N/A	0.579507	#N/A	#N/A	0.570366	#N/A	16	ENSG00000233862		lncRNA	novel transcript
SORBS2-AS1	#N/A	#N/A	0.302011	#N/A	#N/A	#N/A	#N/A	#N/A	#N/A	#N/A	#N/A	#N/A	#N/A	0.231326	0.105601	0.177999	#N/A	0.154007	#N/A	#N/A	#N/A	#N/A	0.158417	#N/A	#N/A	#N/A	0.151811	#N/A	#N/A	#N/A	#N/A	#N/A	#N/A	#N/A	#N/A	#N/A	#N/A	0.0226387	0.0785559	#N/A	0.209533	#N/A	2.74012	0.0328736	#N/A	#N/A	0.245989	0.0939338	#N/A	0.184262	#N/A	0.295722	#N/A	#N/A	#N/A	#N/A	#N/A	#N/A	#N/A	#N/A	#N/A	#N/A	#N/A	16	ENSG00000233110	SORBS2-AS1	lncRNA	SORBS2 antisense RNA 1 [Source:HGNC Symbol;Acc:HGNC:41039]
#288088	#N/A	#N/A	0.959519	#N/A	#N/A	#N/A	#N/A	#N/A	#N/A	#N/A	#N/A	#N/A	#N/A	1.55661	1.42904	0.957141	#N/A	#N/A	#N/A	#N/A	#N/A	#N/A	#N/A	#N/A	#N/A	#N/A	0.722944	#N/A	#N/A	#N/A	1.07348	#N/A	#N/A	#N/A	0.109499	#N/A	#N/A	#N/A	1.69332	0.110071	#N/A	#N/A	2.70676	0.345686	#N/A	#N/A	1.14424	0.263233	#N/A	2.60189	#N/A	2.67794	0.950221	#N/A	#N/A	#N/A	#N/A	#N/A	#N/A	#N/A	#N/A	#N/A	#N/A	16	ENSG00000288088		lncRNA	novel transcript
LINC00466	#N/A	#N/A	#N/A	2.87089	#N/A	#N/A	#N/A	#N/A	#N/A	#N/A	#N/A	#N/A	#N/A	3.58964	2.0564	2.00065	#N/A	#N/A	0.751863	#N/A	#N/A	#N/A	#N/A	#N/A	#N/A	#N/A	#N/A	#N/A	#N/A	#N/A	2.00572	#N/A	#N/A	#N/A	#N/A	#N/A	#N/A	#N/A	#N/A	#N/A	#N/A	#N/A	0.800432	#N/A	0.606623	#N/A	#N/A	0.476339	#N/A	#N/A	#N/A	2.4851	1.66344	1.03685	0.992263	#N/A	#N/A	0.705116	0.862621	#N/A	#N/A	0.767971	#N/A	16	ENSG00000224209	LINC00466	lncRNA	long intergenic non-protein coding RNA 466 [Source:HGNC Symbol;Acc:HGNC:27294]
RALYL	#N/A	#N/A	#N/A	1.56315	#N/A	#N/A	#N/A	#N/A	#N/A	#N/A	#N/A	#N/A	#N/A	2.58182	#N/A	1.19093	#N/A	1.15017	#N/A	#N/A	#N/A	0.543468	#N/A	#N/A	0.582589	#N/A	1.46873	#N/A	0.759046	#N/A	#N/A	#N/A	#N/A	#N/A	#N/A	#N/A	#N/A	0.244845	#N/A	0.126544	1.37446	0.0965917	#N/A	#N/A	#N/A	#N/A	#N/A	0.69848	#N/A	#N/A	#N/A	1.44231	#N/A	#N/A	0.68015	#N/A	#N/A	0.57436	#N/A	#N/A	#N/A	#N/A	#N/A	16	ENSG00000184672	RALYL	protein_coding	RALY RNA binding protein like [Source:HGNC Symbol;Acc:HGNC:27036]
TXK	#N/A	#N/A	#N/A	#N/A	1.51543	1.37374	#N/A	#N/A	#N/A	#N/A	#N/A	#N/A	#N/A	3.12947	1.57882	4.03746	1.65933	4.6043	2.44942	1.13435	1.71336	2.09465	1.20895	1.24813	1.31435	#N/A	#N/A	#N/A	#N/A	#N/A	#N/A	#N/A	#N/A	#N/A	#N/A	#N/A	#N/A	#N/A	#N/A	#N/A	#N/A	#N/A	#N/A	#N/A	#N/A	#N/A	#N/A	#N/A	#N/A	#N/A	#N/A	1.94233	#N/A	#N/A	1.82303	#N/A	#N/A	#N/A	#N/A	#N/A	#N/A	#N/A	#N/A	16	ENSG00000074966	TXK	protein_coding	TXK tyrosine kinase [Source:HGNC Symbol;Acc:HGNC:12434]
BRAF	#N/A	#N/A	#N/A	#N/A	#N/A	0.546306	#N/A	#N/A	#N/A	#N/A	#N/A	#N/A	#N/A	0.218036	0.341861	#N/A	0.394079	0.365164	#N/A	1.18095	0.456682	#N/A	#N/A	0.990808	#N/A	#N/A	0.356778	0.390054	0.643097	#N/A	#N/A	#N/A	#N/A	#N/A	#N/A	#N/A	#N/A	#N/A	#N/A	#N/A	#N/A	#N/A	#N/A	#N/A	#N/A	#N/A	#N/A	#N/A	0.487205	#N/A	#N/A	#N/A	#N/A	#N/A	0.491603	#N/A	1.6583	0.668434	#N/A	#N/A	#N/A	0.44325	#N/A	16	ENSG00000157764	BRAF	protein_coding	B-Raf proto-oncogene, serine/threonine kinase [Source:HGNC Symbol;Acc:HGNC:1097]
MTM1	#N/A	#N/A	#N/A	#N/A	#N/A	#N/A	0.753057	#N/A	#N/A	#N/A	#N/A	#N/A	#N/A	0.579918	0.735115	0.842069	0.728384	0.470453	1.17025	0.876902	#N/A	#N/A	0.439632	#N/A	#N/A	#N/A	#N/A	#N/A	#N/A	#N/A	0.720522	#N/A	#N/A	#N/A	#N/A	#N/A	#N/A	#N/A	#N/A	#N/A	#N/A	#N/A	#N/A	#N/A	#N/A	#N/A	#N/A	#N/A	#N/A	0.250976	#N/A	0.501401	#N/A	#N/A	#N/A	1.31311	1.49396	0.793596	#N/A	#N/A	0.631236	#N/A	#N/A	16	ENSG00000171100	MTM1	protein_coding	myotubularin 1 [Source:HGNC Symbol;Acc:HGNC:7448]
CHD7	#N/A	#N/A	#N/A	#N/A	#N/A	#N/A	#N/A	#N/A	#N/A	#N/A	#N/A	#N/A	#N/A	1.95594	1.66389	1.65288	1.60837	1.81437	2.08466	4.07402	2.2716	1.60105	#N/A	1.01931	#N/A	#N/A	#N/A	#N/A	#N/A	#N/A	#N/A	#N/A	#N/A	#N/A	#N/A	#N/A	#N/A	#N/A	#N/A	#N/A	#N/A	#N/A	#N/A	#N/A	#N/A	#N/A	#N/A	#N/A	#N/A	#N/A	#N/A	0.591309	0.321068	#N/A	0.738459	#N/A	1.14989	1.72704	#N/A	1.31761	#N/A	#N/A	#N/A	16	ENSG00000171316	CHD7	protein_coding	chromodomain helicase DNA binding protein 7 [Source:HGNC Symbol;Acc:HGNC:20626]
RAPGEF1	#N/A	#N/A	#N/A	#N/A	#N/A	#N/A	#N/A	#N/A	#N/A	#N/A	#N/A	#N/A	#N/A	0.905242	#N/A	0.730932	0.776867	0.984075	#N/A	3.08887	#N/A	1.27119	0.295797	1.19327	#N/A	#N/A	#N/A	#N/A	#N/A	#N/A	0.533808	#N/A	0.416162	#N/A	#N/A	#N/A	#N/A	#N/A	#N/A	#N/A	#N/A	#N/A	#N/A	#N/A	#N/A	#N/A	#N/A	#N/A	#N/A	#N/A	#N/A	0.802607	#N/A	0.534494	1.12244	0.798144	#N/A	0.762316	#N/A	1.99197	#N/A	#N/A	#N/A	16	ENSG00000107263	RAPGEF1	protein_coding	Rap guanine nucleotide exchange factor 1 [Source:HGNC Symbol;Acc:HGNC:4568]
CTIF#134030	#N/A	#N/A	#N/A	#N/A	#N/A	#N/A	#N/A	#N/A	#N/A	#N/A	#N/A	#N/A	#N/A	0.970506	#N/A	#N/A	#N/A	0.842014	1.04379	1.88396	#N/A	1.37563	#N/A	1.27635	#N/A	#N/A	#N/A	#N/A	#N/A	3.8518	0.349932	#N/A	#N/A	#N/A	#N/A	#N/A	#N/A	#N/A	#N/A	#N/A	#N/A	#N/A	#N/A	#N/A	#N/A	#N/A	#N/A	#N/A	#N/A	#N/A	#N/A	0.670268	#N/A	#N/A	0.935954	0.838538	1.58173	1.27774	#N/A	1.30906	#N/A	2.67652	1.66718	16	ENSG00000134030	CTIF	protein_coding	cap binding complex dependent translation initiation factor [Source:HGNC Symbol;Acc:HGNC:23925]
SUZ12	#N/A	#N/A	#N/A	#N/A	#N/A	#N/A	#N/A	#N/A	#N/A	#N/A	#N/A	#N/A	#N/A	0.516013	0.387777	0.391581	0.688195	0.440652	#N/A	1.2344	0.8306	0.898876	#N/A	0.647156	#N/A	#N/A	#N/A	#N/A	#N/A	#N/A	#N/A	#N/A	#N/A	#N/A	#N/A	#N/A	#N/A	#N/A	#N/A	#N/A	#N/A	#N/A	#N/A	#N/A	#N/A	#N/A	#N/A	#N/A	0.59445	#N/A	#N/A	0.372476	0.335426	0.769623	#N/A	#N/A	1.41753	0.919255	#N/A	2.26116	#N/A	#N/A	#N/A	16	ENSG00000178691	SUZ12	protein_coding	SUZ12 polycomb repressive complex 2 subunit [Source:HGNC Symbol;Acc:HGNC:17101]
#243797	#N/A	#N/A	#N/A	#N/A	#N/A	#N/A	#N/A	#N/A	#N/A	#N/A	#N/A	#N/A	#N/A	3.29529	2.05881	2.51212	1.09501	1.88047	#N/A	#N/A	0.973425	1.16902	#N/A	0.750991	#N/A	#N/A	#N/A	1.46844	1.6038	#N/A	1.79177	0.850754	2.09103	#N/A	#N/A	#N/A	#N/A	#N/A	#N/A	#N/A	#N/A	#N/A	#N/A	#N/A	#N/A	#N/A	#N/A	#N/A	#N/A	#N/A	#N/A	3.9438	#N/A	#N/A	#N/A	1.00232	#N/A	1.24573	#N/A	#N/A	#N/A	#N/A	#N/A	16	ENSG00000243797		lncRNA	novel transcript, sense overlapping CCDC71L
ART4	#N/A	#N/A	#N/A	#N/A	#N/A	#N/A	#N/A	#N/A	#N/A	#N/A	#N/A	#N/A	#N/A	2.42975	2.98775	1.81976	1.17547	1.42819	#N/A	#N/A	#N/A	#N/A	2.62987	#N/A	#N/A	#N/A	2.04767	#N/A	1.48872	#N/A	1.55377	#N/A	#N/A	#N/A	#N/A	#N/A	0.619565	#N/A	#N/A	#N/A	0.264594	#N/A	#N/A	0.545181	#N/A	#N/A	#N/A	0.695121	#N/A	#N/A	#N/A	0.903268	#N/A	#N/A	#N/A	#N/A	#N/A	0.806576	#N/A	#N/A	#N/A	0.936044	#N/A	16	ENSG00000111339	ART4	protein_coding	ADP-ribosyltransferase 4 (inactive) (Dombrock blood group) [Source:HGNC Symbol;Acc:HGNC:726]
#266846	#N/A	#N/A	#N/A	#N/A	#N/A	#N/A	#N/A	#N/A	#N/A	#N/A	#N/A	#N/A	#N/A	1.62094	#N/A	#N/A	#N/A	1.0719	1.64147	2.22781	#N/A	#N/A	0.952747	#N/A	#N/A	#N/A	#N/A	#N/A	#N/A	#N/A	#N/A	#N/A	#N/A	#N/A	#N/A	2.93166	#N/A	#N/A	1.59483	#N/A	#N/A	#N/A	2.5697	0.906541	2.35252	#N/A	2.38837	#N/A	#N/A	2.62228	#N/A	2.5608	#N/A	#N/A	1.38418	#N/A	#N/A	2.52476	#N/A	#N/A	#N/A	1.30953	#N/A	16	ENSG00000266846		lncRNA	novel transcript, antisense to L3MBTL4
PRKAR1B	#N/A	#N/A	#N/A	#N/A	#N/A	#N/A	#N/A	#N/A	#N/A	#N/A	#N/A	#N/A	#N/A	1.77287	1.18624	1.07631	#N/A	2.15914	#N/A	2.40469	#N/A	#N/A	0.878036	1.36893	#N/A	#N/A	0.887399	#N/A	2.01123	#N/A	#N/A	#N/A	#N/A	#N/A	#N/A	#N/A	#N/A	#N/A	0.774542	#N/A	#N/A	#N/A	1.02838	#N/A	0.653715	#N/A	0.627156	0.811832	#N/A	1.23504	#N/A	1.10772	#N/A	#N/A	#N/A	#N/A	#N/A	#N/A	#N/A	#N/A	#N/A	#N/A	#N/A	16	ENSG00000188191	PRKAR1B	protein_coding	protein kinase cAMP-dependent type I regulatory subunit beta [Source:HGNC Symbol;Acc:HGNC:9390]
RFFL	#N/A	#N/A	#N/A	#N/A	#N/A	#N/A	#N/A	#N/A	#N/A	#N/A	#N/A	#N/A	#N/A	0.4089	#N/A	#N/A	#N/A	#N/A	#N/A	0.992477	#N/A	#N/A	#N/A	1.02626	#N/A	#N/A	#N/A	#N/A	#N/A	#N/A	#N/A	#N/A	#N/A	#N/A	0.672656	#N/A	0.329522	0.38128	0.768564	0.540811	0.516902	#N/A	0.870981	0.763038	0.793182	#N/A	0.708694	0.711889	#N/A	0.819262	#N/A	#N/A	#N/A	#N/A	#N/A	#N/A	2.0985	#N/A	#N/A	#N/A	#N/A	#N/A	#N/A	16	ENSG00000092871	RFFL	protein_coding	ring finger and FYVE like domain containing E3 ubiquitin protein ligase [Source:HGNC Symbol;Acc:HGNC:24821]
TICAM1	#N/A	#N/A	#N/A	#N/A	#N/A	#N/A	#N/A	#N/A	#N/A	#N/A	#N/A	#N/A	#N/A	0.786468	#N/A	0.940529	1.06695	0.952009	1.28864	#N/A	1.2675	#N/A	#N/A	1.7258	#N/A	#N/A	#N/A	#N/A	#N/A	#N/A	1.53728	#N/A	1.57016	#N/A	#N/A	#N/A	#N/A	#N/A	#N/A	#N/A	#N/A	#N/A	#N/A	#N/A	#N/A	#N/A	#N/A	#N/A	#N/A	#N/A	#N/A	1.10622	1.71578	#N/A	2.08034	1.6734	1.86164	1.52597	#N/A	#N/A	#N/A	#N/A	2.85485	16	ENSG00000127666	TICAM1	protein_coding	TIR domain containing adaptor molecule 1 [Source:HGNC Symbol;Acc:HGNC:18348]
WDR20	#N/A	#N/A	#N/A	#N/A	#N/A	#N/A	#N/A	#N/A	#N/A	#N/A	#N/A	#N/A	#N/A	0.333906	0.32254	0.365092	0.537562	#N/A	0.656434	1.40908	#N/A	#N/A	#N/A	0.745247	#N/A	#N/A	#N/A	#N/A	#N/A	#N/A	0.177339	#N/A	#N/A	#N/A	#N/A	#N/A	#N/A	#N/A	#N/A	#N/A	#N/A	0.294758	#N/A	#N/A	#N/A	#N/A	#N/A	#N/A	0.719564	#N/A	#N/A	0.16086	#N/A	#N/A	#N/A	0.838894	2.28468	0.568127	0.517675	1.55088	#N/A	#N/A	#N/A	16	ENSG00000140153	WDR20	protein_coding	WD repeat domain 20 [Source:HGNC Symbol;Acc:HGNC:19667]
ATP7B	#N/A	#N/A	#N/A	#N/A	#N/A	#N/A	#N/A	#N/A	#N/A	#N/A	#N/A	#N/A	#N/A	1.21623	1.43787	1.47095	1.59076	0.890043	#N/A	2.96268	#N/A	#N/A	#N/A	1.17849	#N/A	#N/A	1.20237	2.02951	3.09008	#N/A	0.892498	#N/A	#N/A	#N/A	#N/A	#N/A	#N/A	#N/A	#N/A	#N/A	#N/A	#N/A	#N/A	#N/A	#N/A	#N/A	#N/A	#N/A	#N/A	#N/A	#N/A	0.683106	#N/A	#N/A	2.43094	#N/A	#N/A	1.20057	#N/A	#N/A	#N/A	2.35389	1.97758	16	ENSG00000123191	ATP7B	protein_coding	ATPase copper transporting beta [Source:HGNC Symbol;Acc:HGNC:870]
TGM2	#N/A	#N/A	#N/A	#N/A	#N/A	#N/A	#N/A	#N/A	#N/A	#N/A	#N/A	#N/A	#N/A	4.82313	1.09114	0.910685	0.359281	0.46461	#N/A	#N/A	#N/A	#N/A	#N/A	#N/A	#N/A	#N/A	0.699604	#N/A	#N/A	#N/A	2.57783	#N/A	#N/A	#N/A	#N/A	#N/A	1.24737	#N/A	2.63539	#N/A	0.128658	#N/A	3.93157	1.25233	2.26552	#N/A	2.17877	2.05208	#N/A	3.64441	#N/A	#N/A	#N/A	#N/A	#N/A	#N/A	#N/A	#N/A	#N/A	#N/A	#N/A	#N/A	#N/A	16	ENSG00000198959	TGM2	protein_coding	transglutaminase 2 [Source:HGNC Symbol;Acc:HGNC:11778]
URB1	#N/A	#N/A	#N/A	#N/A	#N/A	#N/A	#N/A	#N/A	#N/A	#N/A	#N/A	#N/A	#N/A	0.421206	#N/A	#N/A	#N/A	#N/A	#N/A	#N/A	#N/A	#N/A	#N/A	#N/A	#N/A	#N/A	0.824722	#N/A	#N/A	#N/A	#N/A	#N/A	#N/A	#N/A	0.496333	#N/A	0.287433	0.321299	0.330485	0.316441	0.367679	#N/A	0.38832	0.477711	#N/A	#N/A	0.463671	0.319509	#N/A	0.275995	#N/A	0.332061	#N/A	#N/A	#N/A	#N/A	1.1971	0.884113	#N/A	#N/A	#N/A	#N/A	#N/A	16	ENSG00000142207	URB1	protein_coding	URB1 ribosome biogenesis homolog [Source:HGNC Symbol;Acc:HGNC:17344]
MXRA7	#N/A	#N/A	#N/A	#N/A	#N/A	#N/A	#N/A	#N/A	#N/A	#N/A	#N/A	#N/A	#N/A	#N/A	#N/A	#N/A	#N/A	#N/A	#N/A	#N/A	#N/A	#N/A	#N/A	#N/A	#N/A	#N/A	1.7075	2.56201	1.6855	#N/A	#N/A	#N/A	#N/A	#N/A	0.48222	#N/A	0.659209	0.382529	1.55845	#N/A	0.267208	#N/A	1.65202	0.79736	1.07756	1.04211	1.05498	0.712497	#N/A	1.75692	#N/A	#N/A	#N/A	#N/A	#N/A	#N/A	#N/A	#N/A	#N/A	#N/A	#N/A	1.15093	#N/A	16	ENSG00000182534	MXRA7	protein_coding	matrix remodeling associated 7 [Source:HGNC Symbol;Acc:HGNC:7541]
ATP2B4	#N/A	#N/A	#N/A	#N/A	#N/A	#N/A	#N/A	#N/A	#N/A	#N/A	#N/A	#N/A	#N/A	#N/A	#N/A	#N/A	#N/A	#N/A	#N/A	#N/A	#N/A	#N/A	#N/A	#N/A	#N/A	#N/A	#N/A	#N/A	#N/A	1.60126	#N/A	#N/A	#N/A	#N/A	0.994118	0.698022	1.2545	1.08332	1.83958	1.3844	1.05679	0.427028	1.54242	1.15601	1.456	0.895864	1.17073	1.2902	#N/A	1.56822	#N/A	#N/A	#N/A	#N/A	#N/A	#N/A	#N/A	#N/A	#N/A	#N/A	#N/A	#N/A	#N/A	16	ENSG00000058668	ATP2B4	protein_coding	ATPase plasma membrane Ca2+ transporting 4 [Source:HGNC Symbol;Acc:HGNC:817]
MYH9	#N/A	#N/A	#N/A	#N/A	#N/A	#N/A	#N/A	#N/A	#N/A	#N/A	#N/A	#N/A	#N/A	#N/A	#N/A	#N/A	#N/A	#N/A	#N/A	#N/A	#N/A	#N/A	#N/A	#N/A	#N/A	#N/A	#N/A	#N/A	#N/A	#N/A	#N/A	#N/A	#N/A	#N/A	1.2919	0.0805428	0.854226	0.940447	1.62617	1.12687	1.33366	1.25204	1.44215	1.22041	1.36122	0.736046	1.42405	0.956118	1.40915	1.70246	#N/A	#N/A	#N/A	#N/A	#N/A	#N/A	#N/A	#N/A	#N/A	#N/A	#N/A	#N/A	#N/A	16	ENSG00000100345	MYH9	protein_coding	myosin heavy chain 9 [Source:HGNC Symbol;Acc:HGNC:7579]
ARHGAP6	2.09392	2.47229	5.09391	2.75612	4.15096	5.15498	3.51536	2.21426	2.76503	#N/A	2.20573	#N/A	#N/A	#N/A	#N/A	#N/A	0.662166	#N/A	#N/A	#N/A	#N/A	#N/A	#N/A	#N/A	#N/A	#N/A	#N/A	#N/A	0.544895	#N/A	#N/A	#N/A	#N/A	#N/A	#N/A	#N/A	#N/A	#N/A	#N/A	#N/A	0.202506	#N/A	#N/A	#N/A	#N/A	#N/A	#N/A	#N/A	#N/A	#N/A	#N/A	#N/A	#N/A	#N/A	#N/A	#N/A	#N/A	#N/A	#N/A	#N/A	#N/A	3.51573	2.98999	15	ENSG00000047648	ARHGAP6	protein_coding	Rho GTPase activating protein 6 [Source:HGNC Symbol;Acc:HGNC:676]
RCSD1	1.8217	#N/A	#N/A	#N/A	#N/A	#N/A	#N/A	#N/A	#N/A	#N/A	0.839964	#N/A	#N/A	2.36266	2.73087	2.49697	#N/A	3.04003	2.59187	1.99687	3.33425	3.21482	#N/A	3.25996	1.08339	#N/A	#N/A	#N/A	#N/A	#N/A	2.74639	#N/A	1.90806	#N/A	#N/A	#N/A	#N/A	#N/A	#N/A	#N/A	#N/A	#N/A	#N/A	#N/A	#N/A	#N/A	#N/A	#N/A	#N/A	#N/A	#N/A	#N/A	#N/A	#N/A	#N/A	#N/A	1.7229	#N/A	#N/A	#N/A	#N/A	#N/A	#N/A	15	ENSG00000198771	RCSD1	protein_coding	RCSD domain containing 1 [Source:HGNC Symbol;Acc:HGNC:28310]
TANGO6	0.709147	#N/A	#N/A	#N/A	#N/A	0.503384	#N/A	#N/A	#N/A	#N/A	#N/A	#N/A	#N/A	0.295853	#N/A	0.468088	0.487087	#N/A	#N/A	1.14703	#N/A	0.747427	#N/A	0.638831	#N/A	#N/A	#N/A	#N/A	#N/A	#N/A	#N/A	#N/A	#N/A	#N/A	#N/A	#N/A	#N/A	#N/A	#N/A	#N/A	#N/A	#N/A	#N/A	#N/A	#N/A	#N/A	#N/A	#N/A	0.946737	#N/A	#N/A	0.280802	#N/A	#N/A	0.930457	0.92852	1.60013	0.890226	#N/A	0.982026	#N/A	#N/A	#N/A	15	ENSG00000103047	TANGO6	protein_coding	transport and golgi organization 6 homolog [Source:HGNC Symbol;Acc:HGNC:25749]
MXI1	0.987512	#N/A	0.977807	#N/A	0.783984	1.26357	0.938219	#N/A	0.921237	0.549324	1.3713	#N/A	#N/A	#N/A	0.401191	#N/A	#N/A	#N/A	#N/A	#N/A	#N/A	#N/A	#N/A	#N/A	#N/A	#N/A	#N/A	0.915064	#N/A	#N/A	#N/A	#N/A	#N/A	#N/A	#N/A	#N/A	0.31269	#N/A	0.442266	#N/A	#N/A	#N/A	0.339523	#N/A	#N/A	#N/A	0.313912	#N/A	#N/A	0.491024	#N/A	#N/A	#N/A	#N/A	#N/A	#N/A	#N/A	#N/A	#N/A	#N/A	#N/A	#N/A	#N/A	15	ENSG00000119950	MXI1	protein_coding	MAX interactor 1, dimerization protein [Source:HGNC Symbol;Acc:HGNC:7534]
#227240	1.482	#N/A	1.34001	#N/A	#N/A	#N/A	#N/A	#N/A	#N/A	#N/A	#N/A	#N/A	#N/A	1.88072	1.83769	1.61884	#N/A	2.48199	1.52025	#N/A	1.09391	1.60938	#N/A	0.993524	#N/A	#N/A	#N/A	#N/A	#N/A	#N/A	0.87046	#N/A	#N/A	#N/A	#N/A	#N/A	#N/A	#N/A	#N/A	#N/A	#N/A	#N/A	#N/A	#N/A	#N/A	#N/A	#N/A	#N/A	#N/A	#N/A	#N/A	3.7199	#N/A	1.40721	2.2934	#N/A	#N/A	1.75751	#N/A	#N/A	#N/A	#N/A	#N/A	15	ENSG00000227240		lncRNA	novel transcript
GDPD1	1.31851	#N/A	#N/A	#N/A	#N/A	1.71992	#N/A	#N/A	#N/A	#N/A	#N/A	#N/A	#N/A	1.00423	0.894429	0.979357	1.08901	0.791366	#N/A	2.54653	#N/A	1.3611	#N/A	3.42028	#N/A	#N/A	#N/A	#N/A	#N/A	#N/A	0.90749	#N/A	#N/A	#N/A	#N/A	#N/A	#N/A	#N/A	#N/A	#N/A	#N/A	#N/A	#N/A	#N/A	#N/A	#N/A	#N/A	#N/A	#N/A	#N/A	#N/A	1.03815	1.13207	#N/A	#N/A	1.61207	#N/A	2.84046	#N/A	#N/A	#N/A	#N/A	#N/A	15	ENSG00000153982	GDPD1	protein_coding	glycerophosphodiester phosphodiesterase domain containing 1 [Source:HGNC Symbol;Acc:HGNC:20883]
CDH2	0.0601241	#N/A	0.167159	0.144987	0.118222	0.117126	#N/A	#N/A	#N/A	#N/A	#N/A	#N/A	#N/A	#N/A	#N/A	#N/A	#N/A	#N/A	#N/A	#N/A	#N/A	#N/A	#N/A	#N/A	#N/A	#N/A	0.125343	#N/A	0.10162	#N/A	#N/A	#N/A	#N/A	#N/A	#N/A	#N/A	#N/A	0.00733484	#N/A	0.0265787	#N/A	#N/A	0.236254	#N/A	0.0485883	#N/A	#N/A	0.0204907	#N/A	#N/A	#N/A	#N/A	#N/A	#N/A	0.11509	#N/A	#N/A	#N/A	#N/A	#N/A	#N/A	0.0967869	0.0818897	15	ENSG00000170558	CDH2	protein_coding	cadherin 2 [Source:HGNC Symbol;Acc:HGNC:1759]
#287419	0.803381	#N/A	2.47045	2.81062	1.54046	1.16768	#N/A	1.98344	#N/A	#N/A	#N/A	#N/A	#N/A	1.61023	1.58912	1.52205	#N/A	#N/A	#N/A	#N/A	#N/A	#N/A	#N/A	#N/A	#N/A	#N/A	#N/A	0.992431	#N/A	#N/A	#N/A	#N/A	#N/A	#N/A	#N/A	#N/A	#N/A	#N/A	#N/A	#N/A	#N/A	#N/A	#N/A	#N/A	#N/A	#N/A	#N/A	#N/A	#N/A	#N/A	#N/A	0.983002	1.26963	1.04763	1.06084	#N/A	#N/A	#N/A	#N/A	#N/A	#N/A	0.890398	#N/A	15	ENSG00000287419		lncRNA	novel transcript, antisense to NEURL1
PCDHGA8	1.60001	#N/A	#N/A	0.993052	#N/A	#N/A	#N/A	1.90589	#N/A	#N/A	#N/A	#N/A	#N/A	0.734236	#N/A	#N/A	#N/A	#N/A	#N/A	#N/A	#N/A	#N/A	#N/A	#N/A	#N/A	#N/A	1.43489	#N/A	3.20492	#N/A	#N/A	#N/A	#N/A	#N/A	#N/A	#N/A	#N/A	#N/A	0.808739	#N/A	#N/A	#N/A	0.939317	#N/A	0.746394	#N/A	0.736134	#N/A	#N/A	0.975154	#N/A	0.983293	0.828977	#N/A	#N/A	#N/A	#N/A	#N/A	#N/A	#N/A	#N/A	1.36648	1.46506	15	ENSG00000253767	PCDHGA8	protein_coding	protocadherin gamma subfamily A, 8 [Source:HGNC Symbol;Acc:HGNC:8706]
NFIA	#N/A	3.23147	#N/A	#N/A	#N/A	#N/A	#N/A	#N/A	0.58377	#N/A	#N/A	#N/A	#N/A	#N/A	#N/A	#N/A	#N/A	#N/A	#N/A	#N/A	#N/A	#N/A	#N/A	#N/A	#N/A	0.519925	0.536731	1.32098	2.5689	1.0386	#N/A	#N/A	#N/A	#N/A	0.154592	#N/A	#N/A	0.107632	#N/A	#N/A	#N/A	#N/A	#N/A	0.193782	#N/A	#N/A	#N/A	#N/A	#N/A	#N/A	#N/A	#N/A	#N/A	#N/A	0.422801	#N/A	1.29945	0.616006	#N/A	#N/A	#N/A	2.85966	2.87812	15	ENSG00000162599	NFIA	protein_coding	nuclear factor I A [Source:HGNC Symbol;Acc:HGNC:7784]
EXOC6B	#N/A	2.1423	#N/A	#N/A	#N/A	#N/A	#N/A	#N/A	#N/A	#N/A	#N/A	#N/A	#N/A	0.165549	#N/A	#N/A	#N/A	#N/A	0.452229	1.34255	#N/A	0.520428	#N/A	0.986632	#N/A	#N/A	#N/A	0.348259	0.816958	#N/A	0.219467	#N/A	#N/A	#N/A	#N/A	#N/A	#N/A	#N/A	#N/A	#N/A	#N/A	#N/A	#N/A	#N/A	#N/A	#N/A	#N/A	#N/A	#N/A	#N/A	#N/A	0.154434	#N/A	#N/A	0.414963	#N/A	1.07448	0.784361	#N/A	#N/A	#N/A	1.15335	1.16265	15	ENSG00000144036	EXOC6B	protein_coding	exocyst complex component 6B [Source:HGNC Symbol;Acc:HGNC:17085]
PKD1	#N/A	2.49874	0.346951	#N/A	0.598497	#N/A	#N/A	#N/A	0.816996	#N/A	1.42456	#N/A	#N/A	#N/A	#N/A	#N/A	#N/A	#N/A	#N/A	#N/A	#N/A	#N/A	#N/A	#N/A	#N/A	#N/A	1.36641	1.24469	1.96367	#N/A	#N/A	#N/A	#N/A	#N/A	#N/A	#N/A	#N/A	#N/A	#N/A	#N/A	#N/A	#N/A	#N/A	#N/A	#N/A	#N/A	#N/A	#N/A	1.08912	#N/A	#N/A	0.468182	#N/A	#N/A	#N/A	0.843168	2.01004	1.42287	#N/A	#N/A	#N/A	1.71488	2.15285	15	ENSG00000008710	PKD1	protein_coding	polycystin 1, transient receptor potential channel interacting [Source:HGNC Symbol;Acc:HGNC:9008]
PCBP1-AS1	#N/A	1.74026	#N/A	0.366387	#N/A	0.562494	#N/A	#N/A	#N/A	#N/A	0.663205	#N/A	#N/A	#N/A	0.460974	#N/A	#N/A	#N/A	#N/A	1.31736	#N/A	#N/A	#N/A	1.03614	#N/A	#N/A	0.822985	#N/A	1.02222	#N/A	#N/A	#N/A	#N/A	#N/A	#N/A	#N/A	#N/A	#N/A	#N/A	#N/A	#N/A	#N/A	#N/A	#N/A	#N/A	#N/A	#N/A	#N/A	#N/A	#N/A	#N/A	#N/A	#N/A	#N/A	0.803078	0.491021	1.49308	0.691577	#N/A	1.01774	#N/A	0.820888	#N/A	15	ENSG00000179818	PCBP1-AS1	lncRNA	PCBP1 antisense RNA 1 [Source:HGNC Symbol;Acc:HGNC:42948]
#286746	#N/A	3.28538	4.41411	4.24613	2.11758	6.22489	2.04161	2.53967	1.78321	#N/A	2.01866	#N/A	#N/A	#N/A	#N/A	#N/A	#N/A	#N/A	#N/A	#N/A	#N/A	#N/A	#N/A	#N/A	#N/A	#N/A	4.35118	2.53432	2.85281	#N/A	#N/A	#N/A	#N/A	#N/A	#N/A	#N/A	0.634842	#N/A	#N/A	#N/A	#N/A	#N/A	#N/A	#N/A	#N/A	#N/A	#N/A	#N/A	#N/A	#N/A	#N/A	#N/A	#N/A	#N/A	#N/A	#N/A	#N/A	#N/A	#N/A	#N/A	#N/A	1.47153	4.66403	15	ENSG00000286746		lncRNA	novel transcript
TACR1	#N/A	3.05119	#N/A	#N/A	#N/A	#N/A	#N/A	#N/A	#N/A	#N/A	0.798428	#N/A	#N/A	#N/A	#N/A	#N/A	#N/A	#N/A	#N/A	1.12467	#N/A	#N/A	#N/A	#N/A	#N/A	#N/A	1.82299	1.38078	3.27005	#N/A	#N/A	#N/A	#N/A	#N/A	0.28895	#N/A	0.863709	0.352447	#N/A	0.326024	0.368717	#N/A	#N/A	#N/A	#N/A	1.11232	#N/A	0.280063	#N/A	#N/A	#N/A	#N/A	#N/A	0.97837	#N/A	#N/A	#N/A	#N/A	#N/A	1.55147	#N/A	#N/A	#N/A	15	ENSG00000115353	TACR1	protein_coding	tachykinin receptor 1 [Source:HGNC Symbol;Acc:HGNC:11526]
ANKRD33B	#N/A	2.77279	2.49938	#N/A	2.91029	2.06612	2.99198	1.1553	3.03568	#N/A	1.43006	#N/A	#N/A	#N/A	#N/A	#N/A	#N/A	#N/A	#N/A	#N/A	#N/A	#N/A	#N/A	#N/A	#N/A	#N/A	2.53749	1.59576	2.10341	#N/A	0.742096	#N/A	#N/A	#N/A	#N/A	#N/A	#N/A	#N/A	#N/A	#N/A	#N/A	#N/A	#N/A	#N/A	0.786979	#N/A	#N/A	#N/A	#N/A	1.36313	#N/A	#N/A	#N/A	#N/A	#N/A	#N/A	#N/A	#N/A	#N/A	#N/A	#N/A	#N/A	4.35827	15	ENSG00000164236	ANKRD33B	protein_coding	ankyrin repeat domain 33B [Source:HGNC Symbol;Acc:HGNC:35240]
COQ4	#N/A	2.85486	1.42224	1.10229	1.51977	1.57352	1.65842	0.941371	1.67887	#N/A	4.5303	#N/A	0.682088	#N/A	#N/A	#N/A	#N/A	#N/A	#N/A	#N/A	#N/A	#N/A	#N/A	#N/A	#N/A	#N/A	#N/A	1.07876	#N/A	#N/A	#N/A	#N/A	#N/A	#N/A	#N/A	#N/A	#N/A	#N/A	#N/A	#N/A	#N/A	#N/A	#N/A	#N/A	#N/A	#N/A	#N/A	#N/A	#N/A	#N/A	#N/A	0.468904	#N/A	#N/A	#N/A	#N/A	1.65202	1.82289	#N/A	#N/A	#N/A	#N/A	2.21035	15	ENSG00000167113	COQ4	protein_coding	coenzyme Q4 [Source:HGNC Symbol;Acc:HGNC:19693]
THBS4	#N/A	2.77703	3.16398	1.29002	2.42544	1.22643	2.77081	1.53955	#N/A	#N/A	4.21533	#N/A	#N/A	#N/A	#N/A	#N/A	#N/A	#N/A	#N/A	#N/A	#N/A	#N/A	#N/A	#N/A	#N/A	#N/A	1.89531	#N/A	#N/A	1.69673	#N/A	#N/A	#N/A	#N/A	#N/A	#N/A	#N/A	#N/A	0.935883	0.36499	#N/A	#N/A	#N/A	0.463233	#N/A	#N/A	#N/A	#N/A	#N/A	0.517919	#N/A	#N/A	#N/A	#N/A	#N/A	#N/A	#N/A	#N/A	#N/A	#N/A	#N/A	#N/A	2.17062	15	ENSG00000113296	THBS4	protein_coding	thrombospondin 4 [Source:HGNC Symbol;Acc:HGNC:11788]
ESD	#N/A	2.15506	2.06885	0.969716	2.26005	1.32238	1.36873	1.34355	1.0116	#N/A	2.97689	#N/A	#N/A	#N/A	#N/A	#N/A	#N/A	#N/A	#N/A	#N/A	#N/A	#N/A	#N/A	#N/A	#N/A	#N/A	#N/A	#N/A	#N/A	#N/A	#N/A	#N/A	#N/A	#N/A	#N/A	#N/A	0.880128	#N/A	1.10381	0.406094	#N/A	#N/A	#N/A	#N/A	#N/A	#N/A	#N/A	#N/A	#N/A	#N/A	#N/A	#N/A	#N/A	#N/A	#N/A	#N/A	#N/A	2.00508	#N/A	#N/A	#N/A	1.16287	2.03295	15	ENSG00000139684	ESD	protein_coding	esterase D [Source:HGNC Symbol;Acc:HGNC:3465]
GBP2	#N/A	2.45196	#N/A	#N/A	#N/A	#N/A	#N/A	#N/A	#N/A	1.0014	#N/A	#N/A	#N/A	#N/A	#N/A	#N/A	#N/A	#N/A	#N/A	#N/A	#N/A	#N/A	#N/A	#N/A	#N/A	#N/A	#N/A	#N/A	#N/A	#N/A	#N/A	#N/A	#N/A	#N/A	0.870666	#N/A	2.10148	0.910277	3.00559	1.08117	0.53687	#N/A	3.17046	2.39292	2.05834	1.4495	2.404	1.53308	#N/A	3.49687	#N/A	#N/A	#N/A	#N/A	#N/A	#N/A	#N/A	#N/A	#N/A	#N/A	#N/A	#N/A	#N/A	15	ENSG00000162645	GBP2	protein_coding	guanylate binding protein 2 [Source:HGNC Symbol;Acc:HGNC:4183]
KLHL23	#N/A	1.88082	2.09925	0.991454	2.14466	1.23939	1.99649	0.793912	1.68194	#N/A	0.850508	#N/A	#N/A	#N/A	#N/A	#N/A	#N/A	#N/A	#N/A	#N/A	#N/A	#N/A	#N/A	#N/A	#N/A	#N/A	1.85429	2.76936	2.84719	2.79776	#N/A	#N/A	#N/A	#N/A	#N/A	#N/A	#N/A	#N/A	#N/A	#N/A	#N/A	#N/A	#N/A	#N/A	#N/A	#N/A	#N/A	#N/A	#N/A	#N/A	#N/A	#N/A	#N/A	#N/A	#N/A	#N/A	#N/A	#N/A	#N/A	#N/A	#N/A	2.19246	2.37419	15	ENSG00000213160	KLHL23	protein_coding	kelch like family member 23 [Source:HGNC Symbol;Acc:HGNC:27506]
PRTG	#N/A	2.19298	#N/A	#N/A	#N/A	#N/A	#N/A	#N/A	#N/A	#N/A	#N/A	#N/A	#N/A	#N/A	#N/A	#N/A	#N/A	#N/A	#N/A	#N/A	#N/A	#N/A	#N/A	#N/A	#N/A	#N/A	1.88257	1.99299	1.72048	#N/A	#N/A	#N/A	#N/A	#N/A	#N/A	#N/A	#N/A	#N/A	0.723913	0.307664	#N/A	#N/A	0.697589	0.641877	0.637117	#N/A	0.537131	0.411753	#N/A	0.68297	#N/A	#N/A	0.603142	#N/A	#N/A	#N/A	#N/A	#N/A	#N/A	#N/A	#N/A	2.67364	4.01022	15	ENSG00000166450	PRTG	protein_coding	protogenin [Source:HGNC Symbol;Acc:HGNC:26373]
KLHL7	#N/A	1.52283	0.443249	0.435488	#N/A	1.50729	0.917597	0.394199	#N/A	#N/A	1.77174	#N/A	0.519162	#N/A	#N/A	#N/A	#N/A	#N/A	#N/A	#N/A	#N/A	#N/A	#N/A	#N/A	#N/A	#N/A	0.577622	0.6561	0.945373	#N/A	#N/A	#N/A	#N/A	#N/A	#N/A	#N/A	#N/A	#N/A	#N/A	#N/A	#N/A	#N/A	#N/A	#N/A	#N/A	#N/A	0.182215	#N/A	#N/A	#N/A	#N/A	0.565806	#N/A	#N/A	#N/A	#N/A	1.24273	1.08641	#N/A	#N/A	#N/A	#N/A	#N/A	15	ENSG00000122550	KLHL7	protein_coding	kelch like family member 7 [Source:HGNC Symbol;Acc:HGNC:15646]
FSIP2	#N/A	2.17412	1.48248	#N/A	#N/A	1.48204	#N/A	#N/A	1.99384	#N/A	#N/A	#N/A	#N/A	#N/A	#N/A	#N/A	#N/A	#N/A	#N/A	#N/A	#N/A	#N/A	#N/A	#N/A	#N/A	#N/A	2.78605	2.66935	4.93168	#N/A	#N/A	#N/A	#N/A	#N/A	#N/A	#N/A	0.3592	#N/A	0.408343	#N/A	#N/A	#N/A	0.411463	0.461946	#N/A	#N/A	#N/A	#N/A	#N/A	0.634737	#N/A	0.430259	#N/A	#N/A	#N/A	#N/A	#N/A	#N/A	#N/A	#N/A	#N/A	1.51888	2.45963	15	ENSG00000188738	FSIP2	protein_coding	fibrous sheath interacting protein 2 [Source:HGNC Symbol;Acc:HGNC:21675]
CNKSR3	#N/A	1.9747	#N/A	#N/A	#N/A	#N/A	#N/A	#N/A	#N/A	#N/A	#N/A	#N/A	#N/A	#N/A	1.05248	#N/A	#N/A	1.95849	#N/A	#N/A	#N/A	#N/A	#N/A	#N/A	#N/A	#N/A	2.91188	1.39682	1.68179	#N/A	#N/A	#N/A	#N/A	#N/A	#N/A	#N/A	#N/A	#N/A	0.575877	0.509153	0.379731	#N/A	#N/A	#N/A	0.435782	#N/A	#N/A	#N/A	#N/A	0.695467	#N/A	1.39686	#N/A	#N/A	1.47438	#N/A	#N/A	#N/A	#N/A	#N/A	#N/A	2.61926	3.80819	15	ENSG00000153721	CNKSR3	protein_coding	CNKSR family member 3 [Source:HGNC Symbol;Acc:HGNC:23034]
SPART	#N/A	1.38605	#N/A	#N/A	#N/A	0.799694	#N/A	#N/A	#N/A	#N/A	0.959881	#N/A	#N/A	#N/A	#N/A	#N/A	#N/A	#N/A	#N/A	#N/A	#N/A	#N/A	#N/A	#N/A	#N/A	#N/A	0.481474	1.10534	1.20577	#N/A	#N/A	#N/A	#N/A	#N/A	#N/A	#N/A	0.380857	#N/A	0.360912	#N/A	0.146506	#N/A	0.193482	#N/A	#N/A	#N/A	0.18457	#N/A	#N/A	0.188752	#N/A	#N/A	#N/A	#N/A	#N/A	#N/A	0.940305	#N/A	#N/A	#N/A	#N/A	1.6015	0.954031	15	ENSG00000133104	SPART	protein_coding	spartin [Source:HGNC Symbol;Acc:HGNC:18514]
LONP2	#N/A	1.04993	#N/A	#N/A	#N/A	0.528648	#N/A	0.2878	0.690068	#N/A	1.52254	#N/A	0.331799	#N/A	0.252832	#N/A	#N/A	#N/A	#N/A	1.22262	#N/A	#N/A	#N/A	1.14851	#N/A	#N/A	#N/A	0.39359	#N/A	#N/A	#N/A	#N/A	#N/A	#N/A	#N/A	#N/A	#N/A	#N/A	#N/A	#N/A	#N/A	#N/A	#N/A	#N/A	#N/A	#N/A	#N/A	#N/A	0.460993	#N/A	#N/A	0.148447	#N/A	#N/A	#N/A	0.844967	1.25876	0.751701	#N/A	#N/A	#N/A	#N/A	#N/A	15	ENSG00000102910	LONP2	protein_coding	lon peptidase 2, peroxisomal [Source:HGNC Symbol;Acc:HGNC:20598]
CTSF	#N/A	1.44967	4.56344	2.40418	2.74182	3.58499	#N/A	3.62823	2.10677	#N/A	1.31635	#N/A	1.76501	#N/A	#N/A	#N/A	#N/A	#N/A	#N/A	#N/A	#N/A	#N/A	#N/A	#N/A	#N/A	#N/A	2.24931	3.67631	2.70516	#N/A	#N/A	#N/A	#N/A	#N/A	#N/A	#N/A	#N/A	#N/A	#N/A	#N/A	#N/A	#N/A	#N/A	#N/A	#N/A	#N/A	#N/A	#N/A	#N/A	#N/A	#N/A	#N/A	#N/A	1.17909	#N/A	#N/A	#N/A	#N/A	#N/A	#N/A	#N/A	3.8166	2.88446	15	ENSG00000174080	CTSF	protein_coding	cathepsin F [Source:HGNC Symbol;Acc:HGNC:2531]
TPP2	#N/A	1.20848	0.575566	0.439042	0.599628	0.857877	0.796527	0.617572	2.67567	#N/A	1.76804	#N/A	0.423328	#N/A	#N/A	#N/A	#N/A	#N/A	#N/A	1.04318	#N/A	#N/A	#N/A	#N/A	#N/A	#N/A	#N/A	#N/A	#N/A	#N/A	#N/A	#N/A	#N/A	#N/A	#N/A	#N/A	#N/A	#N/A	#N/A	#N/A	#N/A	#N/A	#N/A	#N/A	#N/A	#N/A	#N/A	#N/A	#N/A	#N/A	#N/A	#N/A	0.372596	0.609031	#N/A	#N/A	2.68025	0.879603	#N/A	#N/A	#N/A	#N/A	#N/A	15	ENSG00000134900	TPP2	protein_coding	tripeptidyl peptidase 2 [Source:HGNC Symbol;Acc:HGNC:12016]
CGRRF1	#N/A	1.80563	#N/A	#N/A	#N/A	#N/A	#N/A	#N/A	#N/A	#N/A	#N/A	2.84276	0.806715	#N/A	#N/A	#N/A	#N/A	#N/A	#N/A	#N/A	#N/A	#N/A	#N/A	#N/A	1.19991	#N/A	#N/A	#N/A	1.06704	#N/A	0.487753	#N/A	#N/A	#N/A	#N/A	#N/A	0.842647	#N/A	0.631814	0.342108	#N/A	#N/A	0.361484	#N/A	#N/A	#N/A	0.337581	#N/A	#N/A	0.595735	#N/A	0.701595	#N/A	#N/A	1.03223	#N/A	1.34996	#N/A	#N/A	#N/A	#N/A	#N/A	#N/A	15	ENSG00000100532	CGRRF1	protein_coding	cell growth regulator with ring finger domain 1 [Source:HGNC Symbol;Acc:HGNC:15528]
#250280	#N/A	1.81532	#N/A	#N/A	#N/A	#N/A	#N/A	#N/A	#N/A	#N/A	#N/A	#N/A	#N/A	0.877794	1.20797	0.778203	#N/A	1.33162	#N/A	1.77611	3.88517	#N/A	0.657323	#N/A	#N/A	#N/A	4.32558	2.13726	3.40338	#N/A	0.625275	#N/A	1.28783	#N/A	#N/A	#N/A	#N/A	#N/A	#N/A	#N/A	#N/A	#N/A	#N/A	#N/A	#N/A	#N/A	#N/A	#N/A	#N/A	#N/A	#N/A	#N/A	#N/A	#N/A	#N/A	#N/A	#N/A	#N/A	#N/A	#N/A	#N/A	4.57055	3.47325	15	ENSG00000250280		lncRNA	novel transcript
MAGI2-AS3	#N/A	1.77992	#N/A	#N/A	#N/A	#N/A	#N/A	#N/A	#N/A	#N/A	#N/A	#N/A	#N/A	#N/A	#N/A	#N/A	#N/A	#N/A	#N/A	#N/A	#N/A	#N/A	#N/A	#N/A	#N/A	#N/A	2.40731	1.95798	2.62397	#N/A	#N/A	#N/A	#N/A	#N/A	#N/A	#N/A	0.696757	#N/A	1.14218	0.603452	#N/A	#N/A	0.746087	0.675876	0.669045	#N/A	0.477814	0.410997	#N/A	1.16456	#N/A	#N/A	#N/A	#N/A	#N/A	#N/A	#N/A	#N/A	#N/A	#N/A	#N/A	1.76554	3.49833	15	ENSG00000234456	MAGI2-AS3	lncRNA	MAGI2 antisense RNA 3 [Source:HGNC Symbol;Acc:HGNC:40862]
KLHDC8B	#N/A	1.66673	#N/A	#N/A	#N/A	#N/A	#N/A	#N/A	#N/A	#N/A	#N/A	#N/A	#N/A	#N/A	#N/A	#N/A	#N/A	#N/A	#N/A	#N/A	#N/A	#N/A	#N/A	#N/A	#N/A	#N/A	2.40123	2.35383	2.27295	#N/A	#N/A	#N/A	#N/A	#N/A	#N/A	#N/A	1.56445	#N/A	1.88227	#N/A	#N/A	#N/A	2.59774	1.15306	1.85609	#N/A	2.06886	0.873585	#N/A	3.64173	#N/A	#N/A	#N/A	#N/A	#N/A	#N/A	#N/A	#N/A	#N/A	1.47101	#N/A	1.77044	3.53795	15	ENSG00000185909	KLHDC8B	protein_coding	kelch domain containing 8B [Source:HGNC Symbol;Acc:HGNC:28557]
TPCN1	#N/A	1.04263	2.65857	1.7501	2.69075	3.49307	1.98679	1.45067	2.80208	#N/A	2.1427	#N/A	0.460351	#N/A	0.316006	#N/A	#N/A	#N/A	#N/A	#N/A	#N/A	#N/A	#N/A	#N/A	#N/A	#N/A	#N/A	#N/A	#N/A	#N/A	#N/A	#N/A	#N/A	#N/A	#N/A	#N/A	#N/A	#N/A	#N/A	#N/A	#N/A	#N/A	#N/A	#N/A	#N/A	#N/A	#N/A	#N/A	#N/A	#N/A	#N/A	#N/A	#N/A	#N/A	0.869569	#N/A	1.34714	#N/A	#N/A	#N/A	#N/A	1.65962	3.56249	15	ENSG00000186815	TPCN1	protein_coding	two pore segment channel 1 [Source:HGNC Symbol;Acc:HGNC:18182]
NNMT	#N/A	1.3481	#N/A	#N/A	#N/A	#N/A	#N/A	#N/A	#N/A	#N/A	#N/A	#N/A	#N/A	#N/A	#N/A	#N/A	#N/A	#N/A	#N/A	#N/A	#N/A	#N/A	#N/A	#N/A	#N/A	#N/A	2.37974	1.22043	2.36276	#N/A	#N/A	#N/A	#N/A	#N/A	#N/A	#N/A	0.460718	#N/A	#N/A	0.568755	0.380994	#N/A	1.51629	1.34715	1.22003	#N/A	#N/A	1.34411	#N/A	1.80069	#N/A	#N/A	#N/A	#N/A	1.10415	#N/A	#N/A	#N/A	#N/A	#N/A	#N/A	3.44141	2.57439	15	ENSG00000166741	NNMT	protein_coding	nicotinamide N-methyltransferase [Source:HGNC Symbol;Acc:HGNC:7861]
ASB3	#N/A	1.05177	0.300315	#N/A	#N/A	0.558697	0.502492	0.509397	0.515625	#N/A	1.56102	#N/A	#N/A	#N/A	#N/A	#N/A	#N/A	#N/A	#N/A	0.704652	#N/A	#N/A	#N/A	1.01266	#N/A	#N/A	0.671032	#N/A	#N/A	#N/A	#N/A	#N/A	#N/A	#N/A	#N/A	#N/A	#N/A	#N/A	#N/A	#N/A	#N/A	#N/A	#N/A	#N/A	#N/A	#N/A	#N/A	#N/A	#N/A	#N/A	#N/A	#N/A	0.377673	#N/A	#N/A	0.638246	1.55932	0.606073	#N/A	1.0959	#N/A	#N/A	#N/A	15	ENSG00000115239	ASB3	protein_coding	ankyrin repeat and SOCS box containing 3 [Source:HGNC Symbol;Acc:HGNC:16013]
ZCCHC14	#N/A	1.25297	#N/A	#N/A	#N/A	#N/A	#N/A	#N/A	#N/A	#N/A	#N/A	#N/A	#N/A	0.658831	0.402027	0.565721	#N/A	0.649905	0.99252	1.60692	#N/A	0.775967	#N/A	1.16374	#N/A	#N/A	0.568295	#N/A	1.00675	#N/A	0.535355	#N/A	0.567818	#N/A	#N/A	#N/A	#N/A	#N/A	#N/A	#N/A	#N/A	#N/A	#N/A	#N/A	#N/A	#N/A	0.178246	#N/A	#N/A	#N/A	#N/A	#N/A	#N/A	#N/A	#N/A	#N/A	0.954231	#N/A	#N/A	#N/A	#N/A	#N/A	#N/A	15	ENSG00000140948	ZCCHC14	protein_coding	zinc finger CCHC-type containing 14 [Source:HGNC Symbol;Acc:HGNC:24134]
PTCH2	#N/A	1.51354	3.82197	2.84097	2.16205	2.91448	1.75776	2.17644	3.73552	#N/A	1.60847	#N/A	#N/A	0.871305	0.614031	#N/A	#N/A	#N/A	#N/A	#N/A	#N/A	#N/A	#N/A	#N/A	#N/A	#N/A	2.68605	#N/A	#N/A	#N/A	0.653998	#N/A	0.893507	#N/A	#N/A	#N/A	#N/A	#N/A	#N/A	#N/A	#N/A	#N/A	#N/A	#N/A	#N/A	#N/A	#N/A	#N/A	#N/A	#N/A	#N/A	#N/A	#N/A	#N/A	#N/A	#N/A	#N/A	#N/A	#N/A	#N/A	#N/A	2.73342	#N/A	15	ENSG00000117425	PTCH2	protein_coding	patched 2 [Source:HGNC Symbol;Acc:HGNC:9586]
ERRFI1	#N/A	1.59967	2.17125	1.33228	1.37601	1.02341	2.00498	1.62745	2.32376	#N/A	#N/A	#N/A	#N/A	#N/A	#N/A	#N/A	#N/A	#N/A	1.2686	#N/A	#N/A	#N/A	#N/A	#N/A	1.21918	#N/A	2.30054	#N/A	2.46599	#N/A	#N/A	#N/A	#N/A	#N/A	#N/A	#N/A	#N/A	#N/A	#N/A	#N/A	#N/A	#N/A	#N/A	#N/A	#N/A	1.41405	#N/A	#N/A	#N/A	#N/A	#N/A	0.423114	#N/A	#N/A	#N/A	#N/A	#N/A	#N/A	#N/A	#N/A	#N/A	2.50716	#N/A	15	ENSG00000116285	ERRFI1	protein_coding	ERBB receptor feedback inhibitor 1 [Source:HGNC Symbol;Acc:HGNC:18185]
PITPNM2	#N/A	1.47377	#N/A	#N/A	#N/A	#N/A	#N/A	#N/A	#N/A	#N/A	#N/A	#N/A	#N/A	#N/A	#N/A	#N/A	#N/A	#N/A	#N/A	1.06485	#N/A	#N/A	#N/A	#N/A	#N/A	#N/A	1.78543	1.46712	2.02082	#N/A	#N/A	#N/A	#N/A	#N/A	#N/A	#N/A	#N/A	0.55722	0.379135	0.254924	0.226697	#N/A	0.66065	0.399576	#N/A	#N/A	0.464129	0.499482	#N/A	0.785719	#N/A	#N/A	#N/A	#N/A	#N/A	0.956876	#N/A	#N/A	#N/A	#N/A	#N/A	#N/A	#N/A	15	ENSG00000090975	PITPNM2	protein_coding	phosphatidylinositol transfer protein membrane associated 2 [Source:HGNC Symbol;Acc:HGNC:21044]
ERI3	#N/A	1.07901	0.401265	#N/A	0.589723	1.15524	#N/A	#N/A	1.8945	#N/A	1.05478	#N/A	#N/A	0.245741	#N/A	0.413745	#N/A	0.433505	#N/A	#N/A	#N/A	#N/A	#N/A	1.37762	#N/A	#N/A	#N/A	#N/A	0.626695	#N/A	#N/A	#N/A	#N/A	#N/A	#N/A	#N/A	#N/A	#N/A	#N/A	#N/A	#N/A	#N/A	#N/A	#N/A	#N/A	#N/A	#N/A	#N/A	#N/A	#N/A	#N/A	#N/A	#N/A	#N/A	#N/A	#N/A	1.27086	0.800494	#N/A	#N/A	#N/A	0.688863	1.05252	15	ENSG00000117419	ERI3	protein_coding	ERI1 exoribonuclease family member 3 [Source:HGNC Symbol;Acc:HGNC:17276]
PEF1	#N/A	1.48691	#N/A	#N/A	#N/A	#N/A	#N/A	#N/A	#N/A	#N/A	#N/A	#N/A	#N/A	1.58285	0.945107	1.08155	#N/A	1.24121	#N/A	#N/A	1.97111	1.80728	#N/A	#N/A	#N/A	#N/A	0.965291	#N/A	#N/A	#N/A	1.18299	#N/A	#N/A	#N/A	#N/A	#N/A	0.425407	#N/A	#N/A	#N/A	#N/A	#N/A	#N/A	#N/A	#N/A	#N/A	#N/A	#N/A	1.48757	0.457222	#N/A	0.521501	#N/A	#N/A	#N/A	1.51317	#N/A	#N/A	#N/A	#N/A	#N/A	1.36866	#N/A	15	ENSG00000162517	PEF1	protein_coding	penta-EF-hand domain containing 1 [Source:HGNC Symbol;Acc:HGNC:30009]
BCL2	#N/A	#N/A	1.51882	1.40878	1.53282	2.54783	2.58277	1.76622	2.76837	#N/A	1.99795	#N/A	#N/A	#N/A	#N/A	#N/A	#N/A	#N/A	#N/A	#N/A	#N/A	#N/A	#N/A	#N/A	#N/A	#N/A	0.952355	#N/A	#N/A	#N/A	#N/A	#N/A	#N/A	#N/A	#N/A	#N/A	#N/A	#N/A	#N/A	#N/A	#N/A	0.355767	#N/A	#N/A	#N/A	#N/A	#N/A	#N/A	#N/A	#N/A	#N/A	1.8176	#N/A	#N/A	2.35157	1.34975	1.58123	1.30479	#N/A	#N/A	#N/A	#N/A	#N/A	15	ENSG00000171791	BCL2	protein_coding	BCL2 apoptosis regulator [Source:HGNC Symbol;Acc:HGNC:990]
USP11	#N/A	#N/A	1.86287	0.873934	1.6324	2.01688	3.40293	1.92752	2.24829	#N/A	2.56809	#N/A	#N/A	#N/A	#N/A	#N/A	#N/A	#N/A	#N/A	#N/A	#N/A	#N/A	#N/A	#N/A	#N/A	#N/A	1.29789	0.968427	0.869011	#N/A	#N/A	#N/A	#N/A	#N/A	#N/A	#N/A	0.571586	#N/A	#N/A	#N/A	#N/A	#N/A	0.300368	#N/A	#N/A	#N/A	0.39418	#N/A	#N/A	#N/A	#N/A	#N/A	#N/A	#N/A	#N/A	#N/A	#N/A	#N/A	0.91822	#N/A	#N/A	#N/A	#N/A	15	ENSG00000102226	USP11	protein_coding	ubiquitin specific peptidase 11 [Source:HGNC Symbol;Acc:HGNC:12609]
TH2LCRR	#N/A	#N/A	1.23327	0.923837	#N/A	1.08211	1.55647	2.38449	#N/A	0.662228	#N/A	#N/A	0.866102	#N/A	1.03428	#N/A	#N/A	#N/A	#N/A	#N/A	#N/A	#N/A	#N/A	#N/A	#N/A	#N/A	1.52196	1.73081	#N/A	#N/A	#N/A	#N/A	#N/A	#N/A	#N/A	#N/A	0.553062	#N/A	#N/A	#N/A	#N/A	#N/A	#N/A	#N/A	#N/A	#N/A	#N/A	#N/A	#N/A	#N/A	#N/A	0.638854	#N/A	#N/A	#N/A	#N/A	#N/A	1.02055	1.196	1.56822	#N/A	#N/A	#N/A	15	ENSG00000223442	TH2LCRR	lncRNA	T helper type 2 locus control region associated RNA [Source:HGNC Symbol;Acc:HGNC:40495]
FGGY-DT	#N/A	#N/A	3.21306	2.8417	1.47399	2.78376	1.73086	2.50324	#N/A	#N/A	#N/A	#N/A	#N/A	0.793998	#N/A	#N/A	#N/A	#N/A	#N/A	#N/A	#N/A	#N/A	#N/A	#N/A	#N/A	#N/A	2.84144	#N/A	2.89662	#N/A	1.0345	#N/A	#N/A	#N/A	#N/A	#N/A	#N/A	#N/A	#N/A	#N/A	#N/A	#N/A	#N/A	#N/A	#N/A	#N/A	#N/A	#N/A	#N/A	#N/A	#N/A	2.48488	#N/A	#N/A	1.60385	1.22382	#N/A	#N/A	#N/A	#N/A	#N/A	1.32122	1.32307	15	ENSG00000224609	FGGY-DT	lncRNA	FGGY divergent transcript [Source:HGNC Symbol;Acc:HGNC:55265]
ZNF75A	#N/A	#N/A	#N/A	#N/A	#N/A	#N/A	#N/A	0.872999	0.929384	#N/A	0.849483	#N/A	0.622962	0.303548	#N/A	#N/A	#N/A	#N/A	0.79562	#N/A	#N/A	0.785041	#N/A	1.79461	#N/A	#N/A	#N/A	#N/A	0.646433	#N/A	#N/A	#N/A	#N/A	#N/A	#N/A	#N/A	0.314295	#N/A	#N/A	#N/A	#N/A	#N/A	0.212382	#N/A	#N/A	#N/A	0.323799	#N/A	0.973503	0.239415	#N/A	#N/A	#N/A	#N/A	#N/A	#N/A	1.746	#N/A	#N/A	#N/A	#N/A	#N/A	#N/A	15	ENSG00000162086	ZNF75A	protein_coding	zinc finger protein 75a [Source:HGNC Symbol;Acc:HGNC:13146]
TOM1L1	#N/A	#N/A	0.813915	#N/A	0.791978	1.03823	#N/A	0.977114	1.3972	#N/A	0.960857	#N/A	0.895772	#N/A	0.70651	#N/A	#N/A	#N/A	#N/A	#N/A	#N/A	#N/A	#N/A	#N/A	#N/A	#N/A	1.53074	1.60088	1.77921	#N/A	#N/A	#N/A	#N/A	#N/A	#N/A	#N/A	0.472428	#N/A	#N/A	#N/A	#N/A	#N/A	#N/A	#N/A	#N/A	#N/A	#N/A	#N/A	#N/A	#N/A	#N/A	0.578902	#N/A	1.1667	#N/A	#N/A	#N/A	1.10726	#N/A	#N/A	#N/A	#N/A	#N/A	15	ENSG00000141198	TOM1L1	protein_coding	target of myb1 like 1 membrane trafficking protein [Source:HGNC Symbol;Acc:HGNC:11983]
RPUSD3	#N/A	#N/A	1.60126	#N/A	#N/A	1.34996	#N/A	1.47213	2.3515	#N/A	3.2131	#N/A	#N/A	#N/A	#N/A	#N/A	#N/A	#N/A	#N/A	1.46317	#N/A	1.94024	#N/A	2.18044	#N/A	#N/A	#N/A	#N/A	#N/A	#N/A	#N/A	#N/A	#N/A	#N/A	#N/A	#N/A	0.436595	#N/A	#N/A	#N/A	#N/A	#N/A	#N/A	#N/A	#N/A	#N/A	#N/A	#N/A	#N/A	#N/A	#N/A	0.952401	#N/A	#N/A	1.81269	1.57633	2.26996	4.58441	#N/A	1.31229	#N/A	#N/A	#N/A	15	ENSG00000156990	RPUSD3	protein_coding	RNA pseudouridine synthase D3 [Source:HGNC Symbol;Acc:HGNC:28437]
TMEM80	#N/A	#N/A	1.68019	0.826244	0.920283	1.18285	1.68577	1.487	3.05281	0.76985	1.25083	#N/A	#N/A	#N/A	#N/A	#N/A	#N/A	#N/A	#N/A	#N/A	#N/A	#N/A	#N/A	3.39117	#N/A	#N/A	#N/A	#N/A	#N/A	#N/A	#N/A	#N/A	#N/A	#N/A	#N/A	#N/A	0.457273	#N/A	#N/A	#N/A	#N/A	#N/A	#N/A	#N/A	#N/A	#N/A	#N/A	#N/A	1.579	#N/A	#N/A	0.465665	#N/A	1.38144	#N/A	#N/A	#N/A	1.09974	#N/A	#N/A	#N/A	#N/A	#N/A	15	ENSG00000177042	TMEM80	protein_coding	transmembrane protein 80 [Source:HGNC Symbol;Acc:HGNC:27453]
#268087	#N/A	#N/A	0.808274	#N/A	#N/A	1.43993	#N/A	2.69838	1.53174	#N/A	#N/A	#N/A	#N/A	0.706859	1.22359	1.08524	#N/A	1.97988	1.24411	#N/A	1.04075	#N/A	#N/A	0.7997	1.27859	#N/A	1.20899	1.91952	#N/A	#N/A	#N/A	#N/A	#N/A	#N/A	#N/A	#N/A	#N/A	#N/A	#N/A	#N/A	#N/A	#N/A	#N/A	#N/A	#N/A	#N/A	#N/A	#N/A	#N/A	#N/A	#N/A	0.731618	#N/A	#N/A	#N/A	#N/A	#N/A	#N/A	#N/A	#N/A	#N/A	#N/A	#N/A	15	ENSG00000268087		lncRNA	novel transcript
CEP95	#N/A	#N/A	0.799428	0.725503	0.94684	1.68885	0.680915	0.682371	1.42664	#N/A	1.22786	#N/A	#N/A	#N/A	#N/A	#N/A	#N/A	#N/A	#N/A	#N/A	#N/A	#N/A	#N/A	#N/A	#N/A	#N/A	0.577131	0.732111	1.13116	#N/A	#N/A	#N/A	#N/A	#N/A	#N/A	#N/A	#N/A	#N/A	#N/A	#N/A	#N/A	#N/A	#N/A	#N/A	#N/A	#N/A	#N/A	#N/A	#N/A	#N/A	#N/A	#N/A	#N/A	#N/A	#N/A	0.793043	1.30251	0.588399	#N/A	#N/A	#N/A	0.920877	#N/A	15	ENSG00000258890	CEP95	protein_coding	centrosomal protein 95 [Source:HGNC Symbol;Acc:HGNC:25141]
#287799	#N/A	#N/A	0.920874	1.30634	#N/A	1.65244	#N/A	2.36486	#N/A	#N/A	#N/A	#N/A	#N/A	0.799681	0.91682	#N/A	#N/A	#N/A	#N/A	#N/A	1.32	#N/A	1.74462	#N/A	#N/A	#N/A	1.2284	1.57352	1.57632	#N/A	1.28685	#N/A	#N/A	2.00614	#N/A	#N/A	0.503132	#N/A	#N/A	#N/A	#N/A	#N/A	#N/A	#N/A	#N/A	#N/A	#N/A	#N/A	#N/A	#N/A	#N/A	#N/A	#N/A	#N/A	#N/A	#N/A	#N/A	#N/A	#N/A	#N/A	#N/A	1.35527	#N/A	15	ENSG00000287799		lncRNA	novel transcript, antisense to ANKMY2
AGA	#N/A	#N/A	0.877932	#N/A	#N/A	2.43822	2.9639	2.23635	1.3978	#N/A	#N/A	1.21826	#N/A	0.663064	1.02867	1.00585	#N/A	1.12156	#N/A	1.29309	#N/A	#N/A	#N/A	#N/A	#N/A	#N/A	#N/A	#N/A	#N/A	#N/A	#N/A	#N/A	#N/A	#N/A	#N/A	#N/A	#N/A	#N/A	0.608486	#N/A	#N/A	#N/A	#N/A	#N/A	#N/A	#N/A	#N/A	#N/A	#N/A	#N/A	#N/A	#N/A	1.36339	#N/A	1.48524	#N/A	#N/A	#N/A	2.68157	#N/A	#N/A	#N/A	#N/A	15	ENSG00000038002	AGA	protein_coding	aspartylglucosaminidase [Source:HGNC Symbol;Acc:HGNC:318]
TAGAP-AS1	#N/A	#N/A	3.30388	1.4757	3.58393	2.77496	2.00484	1.06986	1.36501	#N/A	1.25345	#N/A	#N/A	0.612521	0.84519	#N/A	#N/A	1.10061	#N/A	#N/A	2.69745	#N/A	#N/A	#N/A	#N/A	#N/A	#N/A	#N/A	#N/A	#N/A	#N/A	#N/A	#N/A	#N/A	#N/A	#N/A	#N/A	#N/A	#N/A	#N/A	#N/A	#N/A	#N/A	#N/A	#N/A	#N/A	#N/A	#N/A	#N/A	#N/A	#N/A	0.578911	#N/A	#N/A	0.894237	#N/A	#N/A	#N/A	1.77205	#N/A	#N/A	#N/A	#N/A	15	ENSG00000271913	TAGAP-AS1	lncRNA	TAGAP antisense RNA 1 [Source:HGNC Symbol;Acc:HGNC:55239]
#238156	#N/A	#N/A	2.21056	#N/A	#N/A	#N/A	#N/A	2.6269	#N/A	#N/A	#N/A	#N/A	2.0571	2.39024	1.99754	2.35278	0.776621	#N/A	#N/A	#N/A	#N/A	#N/A	1.88941	#N/A	#N/A	#N/A	#N/A	#N/A	0.966818	#N/A	4.0594	#N/A	1.56766	#N/A	#N/A	#N/A	0.635108	#N/A	#N/A	#N/A	#N/A	#N/A	#N/A	#N/A	#N/A	#N/A	#N/A	#N/A	#N/A	#N/A	#N/A	1.67911	#N/A	#N/A	#N/A	#N/A	#N/A	0.749318	#N/A	#N/A	#N/A	0.834717	#N/A	15	ENSG00000238156		lncRNA	novel transcript
#228274	#N/A	#N/A	2.49962	1.74052	#N/A	2.69806	#N/A	2.21658	#N/A	#N/A	#N/A	#N/A	#N/A	0.897449	1.1332	#N/A	#N/A	#N/A	#N/A	#N/A	1.20343	#N/A	#N/A	#N/A	#N/A	#N/A	1.81807	#N/A	1.39608	#N/A	0.889844	1.07788	#N/A	#N/A	#N/A	#N/A	#N/A	#N/A	#N/A	#N/A	#N/A	#N/A	#N/A	#N/A	#N/A	#N/A	#N/A	#N/A	#N/A	#N/A	#N/A	1.81876	#N/A	#N/A	1.40872	#N/A	#N/A	1.79008	#N/A	#N/A	1.95253	#N/A	#N/A	15	ENSG00000228274		lncRNA	novel transcript, antisense to CBY1
RFNG	#N/A	#N/A	2.94152	0.84444	3.07641	5.18204	2.97003	1.41878	2.99867	#N/A	1.46057	#N/A	0.895473	#N/A	#N/A	#N/A	#N/A	#N/A	#N/A	#N/A	#N/A	#N/A	#N/A	#N/A	#N/A	#N/A	0.863373	#N/A	#N/A	#N/A	#N/A	#N/A	#N/A	#N/A	#N/A	#N/A	0.587818	#N/A	#N/A	#N/A	#N/A	#N/A	#N/A	#N/A	#N/A	#N/A	#N/A	#N/A	#N/A	#N/A	#N/A	0.465377	0.611273	#N/A	#N/A	1.60067	#N/A	2.1845	#N/A	#N/A	#N/A	#N/A	#N/A	15	ENSG00000169733	RFNG	protein_coding	RFNG O-fucosylpeptide 3-beta-N-acetylglucosaminyltransferase [Source:HGNC Symbol;Acc:HGNC:9974]
ZBTB8OS	#N/A	#N/A	0.39866	#N/A	#N/A	1.09589	0.789851	0.726475	1.47233	#N/A	0.962735	#N/A	0.650277	#N/A	#N/A	#N/A	#N/A	#N/A	#N/A	#N/A	#N/A	#N/A	#N/A	1.19376	#N/A	#N/A	0.474078	#N/A	#N/A	#N/A	#N/A	#N/A	#N/A	#N/A	#N/A	#N/A	#N/A	#N/A	#N/A	#N/A	#N/A	#N/A	#N/A	#N/A	#N/A	#N/A	#N/A	#N/A	#N/A	#N/A	#N/A	0.203823	#N/A	#N/A	0.680488	#N/A	1.859	0.767249	0.571947	1.59934	#N/A	#N/A	#N/A	15	ENSG00000176261	ZBTB8OS	protein_coding	zinc finger and BTB domain containing 8 opposite strand [Source:HGNC Symbol;Acc:HGNC:24094]
SEPSECS-AS1	#N/A	#N/A	0.955727	#N/A	#N/A	#N/A	#N/A	1.94418	#N/A	#N/A	#N/A	#N/A	#N/A	0.976853	#N/A	#N/A	#N/A	#N/A	#N/A	#N/A	#N/A	#N/A	#N/A	#N/A	1.70285	#N/A	#N/A	#N/A	#N/A	#N/A	0.795031	#N/A	#N/A	#N/A	#N/A	#N/A	0.92465	#N/A	#N/A	0.362622	0.434331	#N/A	#N/A	#N/A	#N/A	#N/A	0.541616	#N/A	#N/A	0.603377	#N/A	0.966384	2.72971	#N/A	1.36387	#N/A	0.806419	1.23152	#N/A	#N/A	#N/A	#N/A	#N/A	15	ENSG00000281501	SEPSECS-AS1	lncRNA	SEPSECS antisense RNA 1 (head to head) [Source:HGNC Symbol;Acc:HGNC:27737]
SPATA17	#N/A	#N/A	3.18256	2.16082	2.98187	2.35557	1.44558	1.70203	1.06047	#N/A	0.715763	#N/A	1.58817	#N/A	#N/A	#N/A	#N/A	#N/A	#N/A	#N/A	#N/A	#N/A	#N/A	0.844747	1.1454	#N/A	1.07191	#N/A	#N/A	#N/A	#N/A	#N/A	#N/A	#N/A	#N/A	#N/A	#N/A	#N/A	#N/A	#N/A	#N/A	#N/A	#N/A	#N/A	#N/A	#N/A	#N/A	#N/A	#N/A	#N/A	#N/A	0.939737	#N/A	#N/A	1.39072	#N/A	#N/A	#N/A	#N/A	#N/A	#N/A	1.23289	#N/A	15	ENSG00000162814	SPATA17	protein_coding	spermatogenesis associated 17 [Source:HGNC Symbol;Acc:HGNC:25184]
RASSF5	#N/A	#N/A	2.20964	1.27229	3.83683	3.5262	#N/A	1.76808	#N/A	#N/A	#N/A	#N/A	1.26603	1.18379	#N/A	#N/A	#N/A	#N/A	#N/A	#N/A	#N/A	#N/A	#N/A	#N/A	#N/A	#N/A	#N/A	#N/A	#N/A	#N/A	1.60058	#N/A	1.38998	#N/A	#N/A	#N/A	#N/A	#N/A	#N/A	#N/A	#N/A	#N/A	#N/A	#N/A	#N/A	#N/A	#N/A	#N/A	#N/A	#N/A	#N/A	2.1914	1.30675	#N/A	#N/A	2.26458	1.0503	1.70948	1.50322	#N/A	#N/A	#N/A	#N/A	15	ENSG00000266094	RASSF5	protein_coding	Ras association domain family member 5 [Source:HGNC Symbol;Acc:HGNC:17609]
ABCF2	#N/A	#N/A	1.89218	1.34035	#N/A	#N/A	1.38979	1.39932	1.53172	#N/A	2.20986	#N/A	1.2312	#N/A	#N/A	#N/A	#N/A	#N/A	#N/A	1.6723	#N/A	#N/A	#N/A	#N/A	1.81155	#N/A	1.97718	#N/A	1.94134	#N/A	#N/A	#N/A	#N/A	#N/A	#N/A	#N/A	0.48715	#N/A	#N/A	#N/A	#N/A	#N/A	#N/A	#N/A	#N/A	#N/A	#N/A	#N/A	#N/A	#N/A	#N/A	1.95322	0.940274	#N/A	#N/A	#N/A	#N/A	1.64282	#N/A	#N/A	#N/A	#N/A	#N/A	15	ENSG00000033050	ABCF2	protein_coding	ATP binding cassette subfamily F member 2 [Source:HGNC Symbol;Acc:HGNC:71]
GNRHR	#N/A	#N/A	2.81582	2.18053	1.40191	1.57076	1.10859	2.19775	#N/A	#N/A	#N/A	#N/A	3.06337	0.659181	#N/A	2.18387	#N/A	#N/A	#N/A	#N/A	#N/A	#N/A	#N/A	#N/A	0.873909	#N/A	#N/A	#N/A	1.50246	#N/A	#N/A	#N/A	#N/A	#N/A	#N/A	#N/A	0.827194	#N/A	#N/A	#N/A	#N/A	#N/A	#N/A	#N/A	#N/A	#N/A	#N/A	#N/A	#N/A	#N/A	#N/A	#N/A	#N/A	#N/A	#N/A	0.830534	#N/A	0.882053	1.1094	#N/A	#N/A	#N/A	#N/A	15	ENSG00000109163	GNRHR	protein_coding	gonadotropin releasing hormone receptor [Source:HGNC Symbol;Acc:HGNC:4421]
#272848	#N/A	#N/A	2.12815	1.13835	2.5112	3.19706	1.31948	1.64484	1.32827	#N/A	#N/A	#N/A	#N/A	#N/A	#N/A	#N/A	#N/A	#N/A	#N/A	#N/A	#N/A	#N/A	#N/A	#N/A	#N/A	#N/A	2.85	2.86242	1.21135	#N/A	#N/A	1.32569	#N/A	#N/A	#N/A	#N/A	#N/A	#N/A	#N/A	#N/A	#N/A	#N/A	#N/A	0.635144	#N/A	#N/A	#N/A	#N/A	#N/A	#N/A	#N/A	0.641404	#N/A	#N/A	#N/A	#N/A	#N/A	#N/A	#N/A	#N/A	#N/A	2.67818	1.55648	15	ENSG00000272848		lncRNA	novel transcript
C9orf24	#N/A	#N/A	0.519725	#N/A	#N/A	#N/A	#N/A	1.19812	#N/A	#N/A	#N/A	#N/A	0.786352	0.596607	#N/A	#N/A	#N/A	0.892447	#N/A	2.21302	#N/A	#N/A	#N/A	1.69478	#N/A	#N/A	3.85622	2.23613	1.35076	#N/A	0.797658	#N/A	#N/A	#N/A	#N/A	#N/A	#N/A	#N/A	#N/A	#N/A	#N/A	#N/A	#N/A	#N/A	#N/A	#N/A	#N/A	#N/A	#N/A	#N/A	#N/A	0.690097	#N/A	#N/A	1.08409	#N/A	#N/A	#N/A	#N/A	#N/A	#N/A	1.32189	1.72667	15	ENSG00000164972	C9orf24	protein_coding	chromosome 9 open reading frame 24 [Source:HGNC Symbol;Acc:HGNC:19919]
ARL14EP-DT	#N/A	#N/A	#N/A	#N/A	0.632038	0.570241	#N/A	0.825705	0.351231	#N/A	#N/A	#N/A	#N/A	1.46494	1.78047	0.877856	#N/A	0.604948	#N/A	#N/A	#N/A	#N/A	#N/A	0.29639	#N/A	#N/A	#N/A	0.479207	#N/A	#N/A	1.01693	#N/A	#N/A	#N/A	#N/A	#N/A	#N/A	#N/A	#N/A	#N/A	#N/A	#N/A	#N/A	#N/A	#N/A	#N/A	#N/A	#N/A	#N/A	#N/A	#N/A	1.56434	1.07891	#N/A	#N/A	0.360628	#N/A	#N/A	#N/A	#N/A	#N/A	#N/A	0.35459	15	ENSG00000254532	ARL14EP-DT	lncRNA	ARL14EP divergent transcript [Source:HGNC Symbol;Acc:HGNC:55517]
#287133	#N/A	#N/A	3.80002	1.29086	0.872054	0.670537	#N/A	1.44203	#N/A	#N/A	#N/A	#N/A	#N/A	2.65742	1.95204	1.15339	#N/A	#N/A	#N/A	#N/A	#N/A	#N/A	1.11011	#N/A	#N/A	#N/A	1.17636	#N/A	#N/A	#N/A	3.3386	#N/A	#N/A	#N/A	#N/A	#N/A	#N/A	#N/A	#N/A	#N/A	#N/A	#N/A	#N/A	#N/A	#N/A	#N/A	0.552075	#N/A	#N/A	#N/A	#N/A	2.94827	1.60096	#N/A	#N/A	#N/A	#N/A	#N/A	#N/A	#N/A	#N/A	0.560098	#N/A	15	ENSG00000287133		lncRNA	novel transcript, antisense to MPP4and TMEM237
#263300	#N/A	#N/A	#N/A	0.895684	#N/A	#N/A	#N/A	1.00899	#N/A	#N/A	1.41246	#N/A	#N/A	0.881024	1.70105	#N/A	#N/A	#N/A	#N/A	#N/A	#N/A	#N/A	#N/A	#N/A	#N/A	#N/A	1.05885	2.03275	#N/A	#N/A	0.466904	#N/A	#N/A	#N/A	#N/A	2.45972	0.428308	#N/A	#N/A	#N/A	#N/A	#N/A	#N/A	#N/A	#N/A	#N/A	#N/A	#N/A	#N/A	#N/A	#N/A	0.722309	#N/A	#N/A	1.42148	2.12894	#N/A	1.58103	#N/A	1.56834	#N/A	#N/A	#N/A	15	ENSG00000263300		lncRNA	novel transcript, antisense to VPS53
HAVCR2	#N/A	#N/A	2.11127	#N/A	2.87968	1.47616	1.02982	1.07011	2.65524	#N/A	1.27366	#N/A	0.876005	0.520652	#N/A	0.64301	#N/A	0.8686	1.1274	2.58822	#N/A	#N/A	#N/A	#N/A	#N/A	#N/A	#N/A	#N/A	#N/A	#N/A	#N/A	#N/A	#N/A	#N/A	#N/A	#N/A	#N/A	#N/A	#N/A	#N/A	#N/A	#N/A	#N/A	#N/A	#N/A	#N/A	#N/A	#N/A	#N/A	#N/A	#N/A	#N/A	#N/A	#N/A	#N/A	#N/A	#N/A	1.64884	#N/A	1.73051	#N/A	#N/A	#N/A	15	ENSG00000135077	HAVCR2	protein_coding	hepatitis A virus cellular receptor 2 [Source:HGNC Symbol;Acc:HGNC:18437]
SCT#070031	#N/A	#N/A	1.01915	0.204203	0.181083	#N/A	#N/A	0.204713	#N/A	#N/A	#N/A	#N/A	#N/A	0.657838	0.373703	0.346514	0.150719	#N/A	#N/A	#N/A	#N/A	#N/A	#N/A	#N/A	#N/A	#N/A	0.192221	0.167229	0.172832	#N/A	0.238857	#N/A	0.18764	#N/A	#N/A	#N/A	#N/A	#N/A	#N/A	#N/A	#N/A	#N/A	#N/A	#N/A	#N/A	#N/A	#N/A	#N/A	#N/A	#N/A	#N/A	0.430718	0.212566	#N/A	#N/A	#N/A	#N/A	#N/A	#N/A	#N/A	#N/A	#N/A	#N/A	15	ENSG00000070031	SCT	protein_coding	secretin [Source:HGNC Symbol;Acc:HGNC:10607]
INCA1	#N/A	#N/A	1.80947	2.61384	#N/A	1.98048	1.43315	1.97466	#N/A	#N/A	0.766696	#N/A	#N/A	0.863654	2.50986	#N/A	#N/A	#N/A	#N/A	#N/A	#N/A	#N/A	#N/A	0.723574	#N/A	#N/A	#N/A	1.65009	#N/A	#N/A	1.32899	#N/A	2.05865	#N/A	#N/A	#N/A	#N/A	#N/A	#N/A	#N/A	#N/A	#N/A	#N/A	#N/A	#N/A	#N/A	#N/A	#N/A	#N/A	#N/A	#N/A	3.0666	1.45947	#N/A	#N/A	#N/A	#N/A	#N/A	1.36845	#N/A	#N/A	#N/A	#N/A	15	ENSG00000196388	INCA1	protein_coding	inhibitor of CDK, cyclin A1 interacting protein 1 [Source:HGNC Symbol;Acc:HGNC:32224]
#234638	#N/A	#N/A	2.81641	1.28907	1.10697	0.860449	#N/A	1.97834	#N/A	#N/A	#N/A	#N/A	1.60786	3.94228	3.26238	2.87132	0.705551	1.37834	#N/A	#N/A	#N/A	#N/A	#N/A	#N/A	#N/A	#N/A	#N/A	#N/A	#N/A	#N/A	2.13836	#N/A	1.22901	#N/A	#N/A	#N/A	#N/A	#N/A	#N/A	#N/A	#N/A	#N/A	#N/A	#N/A	#N/A	#N/A	#N/A	#N/A	#N/A	#N/A	#N/A	5.76592	2.58646	#N/A	#N/A	#N/A	#N/A	#N/A	#N/A	#N/A	#N/A	#N/A	#N/A	15	ENSG00000234638		lncRNA	novel transcript
EMSY	#N/A	#N/A	0.216665	#N/A	#N/A	0.54405	#N/A	0.425252	0.839113	#N/A	0.854866	#N/A	#N/A	0.192747	0.387874	#N/A	#N/A	#N/A	#N/A	0.95805	#N/A	#N/A	#N/A	0.862564	#N/A	#N/A	0.547226	#N/A	#N/A	#N/A	#N/A	#N/A	#N/A	#N/A	#N/A	#N/A	#N/A	#N/A	#N/A	#N/A	#N/A	#N/A	#N/A	#N/A	#N/A	#N/A	#N/A	#N/A	1.13391	#N/A	#N/A	0.181551	#N/A	0.689379	#N/A	#N/A	1.01672	#N/A	0.607442	#N/A	#N/A	#N/A	#N/A	15	ENSG00000158636	EMSY	protein_coding	EMSY transcriptional repressor, BRCA2 interacting [Source:HGNC Symbol;Acc:HGNC:18071]
NDUFV2-AS1	#N/A	#N/A	0.505186	0.779655	#N/A	#N/A	#N/A	1.13881	2.06841	#N/A	#N/A	#N/A	#N/A	0.609217	1.31081	#N/A	#N/A	#N/A	#N/A	2.17067	#N/A	#N/A	#N/A	1.95317	#N/A	#N/A	0.972795	#N/A	1.45191	#N/A	#N/A	#N/A	#N/A	#N/A	#N/A	#N/A	0.363433	#N/A	#N/A	#N/A	#N/A	#N/A	#N/A	#N/A	#N/A	#N/A	#N/A	#N/A	#N/A	#N/A	#N/A	#N/A	#N/A	0.936315	#N/A	#N/A	1.28699	1.16863	#N/A	#N/A	1.06818	#N/A	#N/A	15	ENSG00000266053	NDUFV2-AS1	lncRNA	NDUFV2 antisense RNA 1 [Source:HGNC Symbol;Acc:HGNC:50826]
#236347	#N/A	#N/A	2.52723	0.967703	0.637868	#N/A	#N/A	0.913665	#N/A	#N/A	#N/A	#N/A	#N/A	3.54699	1.20743	1.23772	#N/A	0.68058	#N/A	#N/A	#N/A	#N/A	#N/A	#N/A	#N/A	#N/A	0.80254	#N/A	#N/A	#N/A	2.86299	#N/A	0.639816	#N/A	#N/A	#N/A	#N/A	#N/A	#N/A	#N/A	#N/A	#N/A	0.564773	#N/A	0.270463	#N/A	#N/A	#N/A	#N/A	#N/A	#N/A	1.75237	1.1167	#N/A	#N/A	#N/A	#N/A	#N/A	#N/A	#N/A	#N/A	#N/A	#N/A	15	ENSG00000236347		lncRNA	novel transcript
C3orf22	#N/A	#N/A	2.05208	0.936705	0.631205	#N/A	#N/A	0.914933	#N/A	#N/A	#N/A	#N/A	#N/A	3.31967	1.81082	1.34867	0.380723	#N/A	#N/A	#N/A	#N/A	#N/A	#N/A	#N/A	#N/A	#N/A	#N/A	0.470466	#N/A	#N/A	2.11222	#N/A	#N/A	#N/A	#N/A	#N/A	#N/A	#N/A	#N/A	#N/A	#N/A	#N/A	#N/A	#N/A	#N/A	#N/A	#N/A	#N/A	#N/A	0.494435	#N/A	5.202	#N/A	#N/A	0.46915	#N/A	#N/A	0.343324	#N/A	#N/A	0.467115	#N/A	#N/A	15	ENSG00000180697	C3orf22	protein_coding	chromosome 3 open reading frame 22 [Source:HGNC Symbol;Acc:HGNC:28534]
COX7C	#N/A	#N/A	0.0662192	0.0436695	0.0367266	#N/A	#N/A	0.0428222	#N/A	#N/A	#N/A	#N/A	#N/A	0.0680409	#N/A	0.0453925	0.0216412	#N/A	#N/A	#N/A	#N/A	#N/A	#N/A	#N/A	#N/A	#N/A	0.0418216	#N/A	0.0344519	#N/A	#N/A	#N/A	#N/A	#N/A	#N/A	#N/A	#N/A	0.00109511	#N/A	#N/A	#N/A	#N/A	#N/A	#N/A	#N/A	0.00317901	0.00628381	0.00165519	#N/A	#N/A	#N/A	0.0698706	#N/A	0.0319883	#N/A	#N/A	#N/A	#N/A	#N/A	#N/A	#N/A	#N/A	#N/A	15	ENSG00000127184	COX7C	protein_coding	cytochrome c oxidase subunit 7C [Source:HGNC Symbol;Acc:HGNC:2292]
IAH1	#N/A	#N/A	1.33548	0.75931	1.12044	1.16229	0.960458	0.729051	2.45271	#N/A	1.54886	#N/A	1.12035	#N/A	0.40948	#N/A	#N/A	#N/A	#N/A	#N/A	#N/A	0.83757	#N/A	0.85526	#N/A	#N/A	#N/A	#N/A	#N/A	#N/A	#N/A	#N/A	#N/A	#N/A	#N/A	#N/A	0.622868	#N/A	#N/A	#N/A	#N/A	#N/A	#N/A	#N/A	#N/A	#N/A	#N/A	#N/A	#N/A	#N/A	#N/A	#N/A	#N/A	#N/A	#N/A	0.940663	1.08503	#N/A	#N/A	#N/A	#N/A	#N/A	#N/A	15	ENSG00000134330	IAH1	protein_coding	isoamyl acetate hydrolyzing esterase 1 (putative) [Source:HGNC Symbol;Acc:HGNC:27696]
TBC1D17	#N/A	#N/A	2.03246	0.984029	1.10173	1.19491	#N/A	1.1036	1.87539	#N/A	2.28884	#N/A	#N/A	#N/A	#N/A	#N/A	#N/A	#N/A	#N/A	#N/A	1.74865	#N/A	#N/A	#N/A	#N/A	#N/A	0.760692	#N/A	#N/A	#N/A	#N/A	#N/A	#N/A	#N/A	#N/A	#N/A	#N/A	#N/A	#N/A	#N/A	#N/A	#N/A	#N/A	#N/A	#N/A	#N/A	#N/A	#N/A	#N/A	#N/A	#N/A	0.901686	#N/A	#N/A	#N/A	1.11265	2.69308	#N/A	#N/A	2.22391	#N/A	1.52204	1.11775	15	ENSG00000104946	TBC1D17	protein_coding	TBC1 domain family member 17 [Source:HGNC Symbol;Acc:HGNC:25699]
SPDYE16#185040	#N/A	#N/A	1.32286	0.861009	#N/A	1.44339	1.90399	1.28045	1.28081	#N/A	#N/A	1.37546	#N/A	0.476053	0.907137	0.741504	1.66455	#N/A	#N/A	#N/A	#N/A	#N/A	#N/A	#N/A	#N/A	#N/A	1.18017	2.08645	#N/A	#N/A	#N/A	#N/A	#N/A	#N/A	#N/A	#N/A	#N/A	#N/A	#N/A	#N/A	#N/A	#N/A	#N/A	#N/A	#N/A	#N/A	#N/A	#N/A	#N/A	#N/A	#N/A	0.656038	#N/A	#N/A	#N/A	#N/A	#N/A	1.57683	#N/A	#N/A	#N/A	#N/A	#N/A	15	ENSG00000185040	SPDYE16	protein_coding	speedy/RINGO cell cycle regulator family member E16 [Source:HGNC Symbol;Acc:HGNC:51512]
MTCP1	#N/A	#N/A	0.70683	#N/A	#N/A	#N/A	0.961851	0.846624	#N/A	#N/A	#N/A	#N/A	#N/A	0.531834	0.941473	0.648699	0.859659	#N/A	#N/A	2.55229	#N/A	#N/A	#N/A	#N/A	#N/A	#N/A	0.985791	0.872126	1.11776	#N/A	#N/A	#N/A	#N/A	#N/A	#N/A	#N/A	0.443906	#N/A	#N/A	#N/A	#N/A	#N/A	#N/A	#N/A	#N/A	#N/A	#N/A	#N/A	#N/A	#N/A	#N/A	#N/A	#N/A	0.794864	#N/A	#N/A	1.19701	#N/A	#N/A	1.34558	#N/A	#N/A	#N/A	15	ENSG00000214827	MTCP1	protein_coding	mature T cell proliferation 1 [Source:HGNC Symbol;Acc:HGNC:7423]
PLBD1	#N/A	#N/A	1.9887	1.25123	1.85573	4.41526	1.76895	1.09009	2.29847	#N/A	2.32373	#N/A	#N/A	#N/A	#N/A	#N/A	#N/A	#N/A	#N/A	#N/A	#N/A	#N/A	#N/A	#N/A	#N/A	#N/A	#N/A	#N/A	#N/A	#N/A	#N/A	#N/A	#N/A	#N/A	#N/A	#N/A	#N/A	#N/A	0.360687	#N/A	#N/A	#N/A	0.319883	#N/A	#N/A	#N/A	#N/A	#N/A	#N/A	0.613775	#N/A	#N/A	#N/A	#N/A	#N/A	#N/A	1.56259	1.30835	#N/A	1.28119	#N/A	#N/A	1.70457	15	ENSG00000121316	PLBD1	protein_coding	phospholipase B domain containing 1 [Source:HGNC Symbol;Acc:HGNC:26215]
MAD2L1BP	#N/A	#N/A	2.17611	1.29815	0.992311	0.743304	#N/A	1.48671	#N/A	#N/A	0.39289	#N/A	#N/A	2.26069	1.3267	#N/A	#N/A	#N/A	0.649571	#N/A	#N/A	#N/A	#N/A	#N/A	0.558417	#N/A	#N/A	#N/A	#N/A	#N/A	1.59647	#N/A	#N/A	#N/A	#N/A	#N/A	0.617346	#N/A	#N/A	#N/A	#N/A	#N/A	#N/A	#N/A	#N/A	#N/A	#N/A	#N/A	#N/A	#N/A	#N/A	1.34158	#N/A	0.719265	#N/A	0.471275	#N/A	#N/A	#N/A	#N/A	#N/A	#N/A	#N/A	15	ENSG00000124688	MAD2L1BP	protein_coding	MAD2L1 binding protein [Source:HGNC Symbol;Acc:HGNC:21059]
DDX46	#N/A	#N/A	0.226982	#N/A	0.350374	0.452565	#N/A	0.388775	0.924727	#N/A	0.737451	#N/A	#N/A	#N/A	#N/A	#N/A	#N/A	#N/A	#N/A	1.0529	#N/A	#N/A	#N/A	1.09396	#N/A	#N/A	0.544593	0.540661	0.677479	#N/A	#N/A	#N/A	#N/A	#N/A	#N/A	#N/A	#N/A	#N/A	#N/A	#N/A	#N/A	#N/A	#N/A	#N/A	#N/A	#N/A	#N/A	#N/A	#N/A	#N/A	#N/A	#N/A	#N/A	#N/A	#N/A	0.51416	2.65435	0.496998	#N/A	2.59019	#N/A	#N/A	#N/A	15	ENSG00000145833	DDX46	protein_coding	DEAD-box helicase 46 [Source:HGNC Symbol;Acc:HGNC:18681]
ARIH2OS	#N/A	#N/A	1.34863	2.1925	#N/A	#N/A	#N/A	1.4545	#N/A	#N/A	0.973204	#N/A	#N/A	1.51303	0.958547	2.03641	#N/A	3.85098	#N/A	#N/A	#N/A	#N/A	#N/A	1.00491	#N/A	#N/A	1.34318	#N/A	1.58429	#N/A	#N/A	#N/A	#N/A	#N/A	#N/A	#N/A	#N/A	#N/A	#N/A	#N/A	#N/A	#N/A	#N/A	#N/A	#N/A	#N/A	#N/A	#N/A	#N/A	#N/A	#N/A	1.38509	#N/A	2.44962	1.35957	1.61446	#N/A	#N/A	#N/A	#N/A	#N/A	#N/A	#N/A	15	ENSG00000221883	ARIH2OS	lncRNA	ARIH2 opposite strand lncRNA [Source:HGNC Symbol;Acc:HGNC:34425]
KLHL25	#N/A	#N/A	1.36952	1.01426	#N/A	#N/A	2.1572	1.05485	#N/A	#N/A	2.36156	#N/A	1.28953	0.576949	0.679074	0.954875	#N/A	1.03768	#N/A	#N/A	#N/A	#N/A	#N/A	#N/A	#N/A	1.42907	1.35425	#N/A	1.31595	#N/A	#N/A	#N/A	#N/A	#N/A	#N/A	#N/A	#N/A	#N/A	#N/A	#N/A	#N/A	#N/A	#N/A	#N/A	#N/A	#N/A	#N/A	#N/A	#N/A	#N/A	#N/A	#N/A	0.874784	#N/A	#N/A	#N/A	1.48083	#N/A	#N/A	#N/A	#N/A	#N/A	#N/A	15	ENSG00000183655	KLHL25	protein_coding	kelch like family member 25 [Source:HGNC Symbol;Acc:HGNC:25732]
LINC02726	#N/A	#N/A	1.88191	0.356363	0.267937	#N/A	#N/A	0.339783	#N/A	#N/A	#N/A	#N/A	#N/A	1.99307	#N/A	0.378595	#N/A	#N/A	#N/A	#N/A	#N/A	#N/A	#N/A	#N/A	#N/A	#N/A	#N/A	#N/A	#N/A	#N/A	0.82902	#N/A	#N/A	#N/A	#N/A	#N/A	#N/A	0.892678	1.55666	#N/A	#N/A	#N/A	1.44536	#N/A	#N/A	#N/A	0.938616	0.271344	#N/A	1.6397	#N/A	1.29775	0.493076	#N/A	#N/A	#N/A	#N/A	#N/A	#N/A	#N/A	#N/A	#N/A	#N/A	15	ENSG00000255193	LINC02726	lncRNA	long intergenic non-protein coding RNA 2726 [Source:HGNC Symbol;Acc:HGNC:54243]
SLC5A6	#N/A	#N/A	1.55755	#N/A	1.12133	1.85469	#N/A	1.1509	1.46198	#N/A	#N/A	#N/A	#N/A	1.16836	0.860502	1.34815	#N/A	1.06118	#N/A	#N/A	2.30019	#N/A	#N/A	#N/A	#N/A	#N/A	1.00501	#N/A	#N/A	#N/A	0.643315	#N/A	#N/A	#N/A	#N/A	#N/A	#N/A	#N/A	#N/A	#N/A	#N/A	#N/A	#N/A	#N/A	#N/A	#N/A	#N/A	#N/A	#N/A	#N/A	#N/A	0.620695	#N/A	#N/A	#N/A	1.80377	#N/A	3.83647	#N/A	#N/A	#N/A	#N/A	#N/A	15	ENSG00000138074	SLC5A6	protein_coding	solute carrier family 5 member 6 [Source:HGNC Symbol;Acc:HGNC:11041]
RMDN2-AS1	#N/A	#N/A	1.32513	1.44279	1.06351	1.83549	3.92517	1.00313	2.30167	#N/A	#N/A	#N/A	0.904898	#N/A	#N/A	#N/A	#N/A	#N/A	#N/A	#N/A	#N/A	#N/A	#N/A	#N/A	#N/A	#N/A	0.880439	#N/A	1.35447	#N/A	#N/A	#N/A	#N/A	#N/A	#N/A	#N/A	0.419836	#N/A	#N/A	#N/A	#N/A	#N/A	#N/A	#N/A	#N/A	#N/A	#N/A	#N/A	#N/A	#N/A	#N/A	0.576783	#N/A	#N/A	#N/A	1.47748	1.62361	#N/A	1.26756	#N/A	#N/A	#N/A	#N/A	15	ENSG00000235848	RMDN2-AS1	lncRNA	RMDN2 antisense RNA 1 [Source:HGNC Symbol;Acc:HGNC:41150]
ITGB1BP2	#N/A	#N/A	0.233437	0.184405	0.157736	#N/A	#N/A	0.18421	#N/A	#N/A	#N/A	#N/A	0.1753	0.238442	0.203053	0.192723	0.127705	0.167053	#N/A	#N/A	#N/A	#N/A	#N/A	#N/A	#N/A	#N/A	0.166593	#N/A	#N/A	#N/A	0.293137	#N/A	0.170977	#N/A	#N/A	#N/A	#N/A	#N/A	#N/A	#N/A	#N/A	#N/A	#N/A	#N/A	#N/A	#N/A	#N/A	#N/A	#N/A	#N/A	#N/A	0.239358	0.193267	#N/A	#N/A	#N/A	#N/A	#N/A	#N/A	#N/A	#N/A	#N/A	#N/A	15	ENSG00000147166	ITGB1BP2	protein_coding	integrin subunit beta 1 binding protein 2 [Source:HGNC Symbol;Acc:HGNC:6154]
MS4A13	#N/A	#N/A	1.15766	0.378954	0.285728	#N/A	#N/A	0.348093	#N/A	#N/A	#N/A	#N/A	0.312818	1.26642	#N/A	0.51747	0.179363	#N/A	#N/A	#N/A	#N/A	#N/A	0.427546	#N/A	#N/A	#N/A	#N/A	#N/A	#N/A	#N/A	1.1558	#N/A	#N/A	#N/A	#N/A	#N/A	#N/A	#N/A	0.634756	#N/A	#N/A	#N/A	1.21192	#N/A	#N/A	#N/A	0.586431	#N/A	#N/A	1.7279	#N/A	2.00684	#N/A	#N/A	#N/A	#N/A	#N/A	#N/A	#N/A	#N/A	#N/A	#N/A	#N/A	15	ENSG00000204979	MS4A13	protein_coding	membrane spanning 4-domains A13 [Source:HGNC Symbol;Acc:HGNC:16674]
CACYBP	#N/A	#N/A	1.38265	#N/A	2.36893	#N/A	1.69846	1.23157	1.70068	1.00839	1.01204	0.75816	#N/A	#N/A	#N/A	#N/A	#N/A	#N/A	#N/A	#N/A	#N/A	1.72118	#N/A	#N/A	#N/A	#N/A	#N/A	0.916446	#N/A	#N/A	#N/A	#N/A	#N/A	#N/A	#N/A	#N/A	1.76165	#N/A	0.585361	#N/A	#N/A	#N/A	#N/A	#N/A	#N/A	#N/A	#N/A	#N/A	#N/A	#N/A	#N/A	1.11109	#N/A	#N/A	#N/A	#N/A	0.799309	1.87939	#N/A	#N/A	#N/A	#N/A	#N/A	15	ENSG00000116161	CACYBP	protein_coding	calcyclin binding protein [Source:HGNC Symbol;Acc:HGNC:30423]
C12orf73	#N/A	#N/A	2.35108	1.01973	1.11358	1.3667	1.73503	0.8563	2.77435	#N/A	3.89878	#N/A	#N/A	#N/A	#N/A	#N/A	#N/A	#N/A	#N/A	#N/A	#N/A	#N/A	#N/A	#N/A	#N/A	#N/A	#N/A	#N/A	0.891796	#N/A	#N/A	#N/A	#N/A	#N/A	#N/A	#N/A	0.559907	#N/A	#N/A	#N/A	#N/A	#N/A	#N/A	#N/A	#N/A	#N/A	#N/A	#N/A	#N/A	#N/A	#N/A	0.751055	#N/A	#N/A	1.09551	1.31543	1.74692	#N/A	1.51336	#N/A	#N/A	#N/A	#N/A	15	ENSG00000204954	C12orf73	protein_coding	chromosome 12 open reading frame 73 [Source:HGNC Symbol;Acc:HGNC:34450]
HMGCS1	#N/A	#N/A	0.649598	#N/A	#N/A	#N/A	#N/A	0.803979	1.94386	#N/A	1.42453	2.02356	#N/A	#N/A	#N/A	0.590709	#N/A	#N/A	0.995763	1.362	#N/A	#N/A	#N/A	1.82553	#N/A	#N/A	#N/A	#N/A	#N/A	#N/A	#N/A	#N/A	#N/A	#N/A	#N/A	#N/A	0.300575	#N/A	#N/A	#N/A	#N/A	#N/A	#N/A	0.413399	#N/A	#N/A	#N/A	#N/A	#N/A	#N/A	#N/A	0.47388	#N/A	#N/A	1.43561	1.15244	#N/A	1.05477	#N/A	#N/A	#N/A	#N/A	#N/A	15	ENSG00000112972	HMGCS1	protein_coding	3-hydroxy-3-methylglutaryl-CoA synthase 1 [Source:HGNC Symbol;Acc:HGNC:5007]
LAS1L	#N/A	#N/A	0.683472	#N/A	0.798956	0.929737	1.57895	0.717354	1.48098	#N/A	#N/A	#N/A	#N/A	0.438842	#N/A	0.856737	#N/A	0.835323	#N/A	1.55172	#N/A	#N/A	#N/A	#N/A	#N/A	#N/A	0.750783	#N/A	0.878837	#N/A	#N/A	#N/A	#N/A	#N/A	#N/A	#N/A	#N/A	#N/A	#N/A	#N/A	#N/A	#N/A	#N/A	#N/A	#N/A	#N/A	#N/A	#N/A	#N/A	#N/A	#N/A	0.572661	#N/A	#N/A	#N/A	#N/A	1.91708	1.49733	#N/A	#N/A	#N/A	#N/A	#N/A	15	ENSG00000001497	LAS1L	protein_coding	LAS1 like ribosome biogenesis factor [Source:HGNC Symbol;Acc:HGNC:25726]
#251448	#N/A	#N/A	3.34406	0.588403	0.41268	0.320864	#N/A	0.564141	#N/A	#N/A	#N/A	#N/A	#N/A	2.19092	0.967626	0.658048	0.247461	#N/A	#N/A	#N/A	#N/A	#N/A	#N/A	#N/A	#N/A	#N/A	0.51619	#N/A	#N/A	#N/A	#N/A	#N/A	#N/A	#N/A	#N/A	#N/A	#N/A	#N/A	#N/A	#N/A	#N/A	#N/A	#N/A	#N/A	#N/A	#N/A	0.792607	#N/A	#N/A	0.633079	#N/A	2.71913	0.65006	#N/A	#N/A	#N/A	#N/A	#N/A	#N/A	#N/A	#N/A	0.302642	#N/A	15	ENSG00000251448		lncRNA	novel transcript
AMT	#N/A	#N/A	0.9167	0.880466	0.915054	1.71958	1.9001	0.631059	#N/A	#N/A	1.62835	#N/A	#N/A	#N/A	#N/A	#N/A	#N/A	#N/A	#N/A	#N/A	#N/A	#N/A	#N/A	0.928217	#N/A	#N/A	1.79699	1.4649	1.46942	#N/A	0.434517	#N/A	#N/A	#N/A	#N/A	#N/A	#N/A	#N/A	#N/A	#N/A	#N/A	#N/A	#N/A	#N/A	#N/A	#N/A	#N/A	#N/A	#N/A	#N/A	#N/A	#N/A	#N/A	#N/A	#N/A	1.145	1.34309	#N/A	#N/A	#N/A	#N/A	1.03795	#N/A	15	ENSG00000145020	AMT	protein_coding	aminomethyltransferase [Source:HGNC Symbol;Acc:HGNC:473]
#287629	#N/A	#N/A	1.84888	0.456269	#N/A	#N/A	#N/A	0.43426	#N/A	#N/A	#N/A	#N/A	0.376009	2.07115	#N/A	#N/A	#N/A	0.360698	#N/A	#N/A	#N/A	#N/A	0.344708	#N/A	#N/A	#N/A	#N/A	#N/A	#N/A	#N/A	0.983114	#N/A	#N/A	#N/A	#N/A	#N/A	0.318459	#N/A	2.02785	#N/A	#N/A	#N/A	#N/A	#N/A	#N/A	#N/A	0.40033	0.186694	#N/A	0.66281	#N/A	2.52367	#N/A	#N/A	#N/A	#N/A	#N/A	0.195815	#N/A	#N/A	#N/A	#N/A	#N/A	15	ENSG00000287629		lncRNA	novel transcript, antisense to ZBTB47
SMARCD2	#N/A	#N/A	1.67809	1.0405	1.14879	1.45192	1.18438	0.680274	1.62648	#N/A	2.59466	#N/A	0.981252	#N/A	#N/A	#N/A	#N/A	#N/A	#N/A	#N/A	#N/A	#N/A	#N/A	#N/A	#N/A	#N/A	1.3158	#N/A	#N/A	#N/A	#N/A	#N/A	#N/A	#N/A	#N/A	#N/A	#N/A	#N/A	#N/A	#N/A	#N/A	#N/A	#N/A	#N/A	#N/A	#N/A	#N/A	#N/A	#N/A	#N/A	#N/A	0.955434	0.74831	#N/A	#N/A	1.31022	1.92495	1.21427	#N/A	#N/A	#N/A	#N/A	#N/A	15	ENSG00000108604	SMARCD2	protein_coding	SWI/SNF related, matrix associated, actin dependent regulator of chromatin, subfamily d, member 2 [Source:HGNC Symbol;Acc:HGNC:11107]
LINC00382	#N/A	#N/A	0.358544	0.156455	#N/A	#N/A	#N/A	0.154216	#N/A	#N/A	#N/A	#N/A	#N/A	0.294387	0.178512	0.139954	#N/A	#N/A	#N/A	#N/A	#N/A	#N/A	#N/A	#N/A	#N/A	#N/A	#N/A	#N/A	#N/A	#N/A	0.198525	#N/A	#N/A	#N/A	#N/A	#N/A	#N/A	0.0210355	#N/A	#N/A	2.27075	#N/A	1.08811	#N/A	#N/A	#N/A	0.204584	0.070847	#N/A	0.249478	#N/A	0.215105	0.167326	#N/A	#N/A	#N/A	#N/A	#N/A	#N/A	#N/A	#N/A	#N/A	#N/A	15	ENSG00000229175	LINC00382	lncRNA	long intergenic non-protein coding RNA 382 [Source:HGNC Symbol;Acc:HGNC:42709]
#286076	#N/A	#N/A	2.44631	#N/A	1.09219	0.821072	#N/A	1.50015	0.539331	#N/A	#N/A	#N/A	#N/A	3.52744	3.5213	2.33529	#N/A	1.32575	#N/A	#N/A	#N/A	#N/A	#N/A	#N/A	#N/A	#N/A	#N/A	#N/A	0.807876	#N/A	4.88937	#N/A	#N/A	#N/A	#N/A	#N/A	#N/A	#N/A	#N/A	#N/A	#N/A	#N/A	#N/A	#N/A	#N/A	#N/A	#N/A	#N/A	#N/A	#N/A	#N/A	3.70547	1.98983	0.743613	#N/A	#N/A	#N/A	0.551934	#N/A	#N/A	#N/A	#N/A	#N/A	15	ENSG00000286076		lncRNA	novel transcript
DCP1A	#N/A	#N/A	0.377185	#N/A	#N/A	0.493665	#N/A	0.365835	1.14467	#N/A	1.72975	#N/A	#N/A	0.236724	0.258778	0.424552	#N/A	#N/A	#N/A	#N/A	#N/A	#N/A	#N/A	1.18439	#N/A	#N/A	#N/A	#N/A	#N/A	#N/A	0.273177	#N/A	#N/A	#N/A	#N/A	#N/A	#N/A	#N/A	#N/A	#N/A	#N/A	#N/A	#N/A	#N/A	#N/A	#N/A	#N/A	#N/A	#N/A	#N/A	#N/A	0.265098	#N/A	#N/A	#N/A	0.857789	1.24102	0.907515	#N/A	#N/A	#N/A	0.74778	#N/A	15	ENSG00000272886	DCP1A	protein_coding	decapping mRNA 1A [Source:HGNC Symbol;Acc:HGNC:18714]
ASF1A	#N/A	#N/A	#N/A	#N/A	#N/A	#N/A	#N/A	1.17268	#N/A	#N/A	#N/A	#N/A	#N/A	1.13965	#N/A	0.937296	#N/A	#N/A	#N/A	0.93156	#N/A	1.71211	#N/A	#N/A	#N/A	#N/A	#N/A	#N/A	#N/A	#N/A	#N/A	#N/A	#N/A	#N/A	#N/A	#N/A	0.984867	#N/A	1.53705	1.21528	#N/A	#N/A	0.563631	#N/A	#N/A	#N/A	#N/A	#N/A	#N/A	0.814502	#N/A	0.967217	#N/A	#N/A	#N/A	1.77774	0.826214	1.81276	2.13896	#N/A	#N/A	#N/A	#N/A	15	ENSG00000111875	ASF1A	protein_coding	anti-silencing function 1A histone chaperone [Source:HGNC Symbol;Acc:HGNC:20995]
DEPDC7	#N/A	#N/A	3.14008	2.29245	1.23659	1.52351	#N/A	1.5181	0.981072	#N/A	#N/A	#N/A	#N/A	0.878153	1.37947	1.0463	#N/A	#N/A	#N/A	#N/A	#N/A	0.958622	#N/A	#N/A	#N/A	#N/A	#N/A	#N/A	#N/A	#N/A	#N/A	#N/A	#N/A	#N/A	#N/A	#N/A	#N/A	#N/A	#N/A	#N/A	#N/A	#N/A	#N/A	#N/A	#N/A	#N/A	#N/A	#N/A	#N/A	#N/A	#N/A	4.04127	2.48995	#N/A	1.29243	#N/A	#N/A	1.02166	1.0721	#N/A	#N/A	#N/A	#N/A	15	ENSG00000121690	DEPDC7	protein_coding	DEP domain containing 7 [Source:HGNC Symbol;Acc:HGNC:29899]
YTHDF1	#N/A	#N/A	0.607824	#N/A	#N/A	1.34857	#N/A	0.731605	1.92654	#N/A	2.27934	#N/A	1.04041	#N/A	#N/A	0.890792	1.15629	0.70571	#N/A	#N/A	#N/A	#N/A	#N/A	#N/A	#N/A	#N/A	#N/A	1.03561	#N/A	#N/A	0.412967	#N/A	#N/A	#N/A	#N/A	#N/A	#N/A	#N/A	#N/A	#N/A	#N/A	#N/A	#N/A	#N/A	#N/A	#N/A	#N/A	#N/A	#N/A	#N/A	#N/A	0.829	#N/A	#N/A	#N/A	#N/A	#N/A	1.60751	#N/A	#N/A	#N/A	1.42685	1.66662	15	ENSG00000149658	YTHDF1	protein_coding	YTH N6-methyladenosine RNA binding protein 1 [Source:HGNC Symbol;Acc:HGNC:15867]
FOS	#N/A	#N/A	0.158138	0.152082	0.144262	#N/A	#N/A	0.179792	0.10018	#N/A	#N/A	#N/A	0.149072	#N/A	0.404788	#N/A	#N/A	#N/A	#N/A	#N/A	#N/A	#N/A	#N/A	#N/A	#N/A	#N/A	#N/A	#N/A	#N/A	#N/A	#N/A	#N/A	#N/A	#N/A	#N/A	#N/A	0.540065	#N/A	#N/A	#N/A	#N/A	#N/A	#N/A	#N/A	#N/A	#N/A	#N/A	#N/A	#N/A	#N/A	#N/A	0.269695	0.11133	#N/A	0.136469	#N/A	0.111658	0.11694	0.133899	#N/A	#N/A	#N/A	0.112468	15	ENSG00000170345	FOS	protein_coding	Fos proto-oncogene, AP-1 transcription factor subunit [Source:HGNC Symbol;Acc:HGNC:3796]
MORC2	#N/A	#N/A	0.407457	#N/A	0.811056	0.834731	0.750752	0.626545	1.12855	#N/A	2.26119	#N/A	#N/A	0.276788	#N/A	#N/A	0.766143	#N/A	#N/A	#N/A	#N/A	#N/A	#N/A	0.91757	#N/A	#N/A	#N/A	#N/A	0.778235	#N/A	0.52085	#N/A	#N/A	#N/A	#N/A	#N/A	#N/A	#N/A	#N/A	#N/A	#N/A	#N/A	#N/A	#N/A	#N/A	#N/A	#N/A	#N/A	#N/A	#N/A	#N/A	#N/A	#N/A	#N/A	#N/A	#N/A	4.37925	1.64453	#N/A	#N/A	#N/A	#N/A	1.26197	15	ENSG00000133422	MORC2	protein_coding	MORC family CW-type zinc finger 2 [Source:HGNC Symbol;Acc:HGNC:23573]
LYSMD1	#N/A	#N/A	1.78791	#N/A	1.97566	1.46819	#N/A	1.01855	#N/A	0.717541	#N/A	#N/A	#N/A	0.541717	0.866606	#N/A	#N/A	1.09484	#N/A	#N/A	#N/A	#N/A	#N/A	#N/A	#N/A	#N/A	1.23456	2.00788	#N/A	#N/A	#N/A	#N/A	#N/A	#N/A	#N/A	#N/A	0.752075	#N/A	#N/A	#N/A	#N/A	#N/A	#N/A	#N/A	#N/A	#N/A	#N/A	#N/A	#N/A	#N/A	#N/A	1.57498	1.24512	#N/A	#N/A	2.78346	#N/A	#N/A	#N/A	#N/A	#N/A	#N/A	1.83696	15	ENSG00000163155	LYSMD1	protein_coding	LysM domain containing 1 [Source:HGNC Symbol;Acc:HGNC:32070]
RRP8	#N/A	#N/A	0.844863	#N/A	0.940822	#N/A	#N/A	0.721684	1.07719	0.558885	1.36158	2.07768	#N/A	0.381417	0.51351	0.716173	0.918342	0.868667	#N/A	#N/A	#N/A	#N/A	#N/A	#N/A	#N/A	#N/A	0.794363	#N/A	#N/A	#N/A	#N/A	#N/A	#N/A	#N/A	#N/A	#N/A	#N/A	#N/A	#N/A	#N/A	#N/A	#N/A	#N/A	#N/A	#N/A	#N/A	#N/A	#N/A	#N/A	#N/A	#N/A	#N/A	#N/A	#N/A	#N/A	#N/A	#N/A	1.72111	#N/A	#N/A	#N/A	#N/A	1.28885	15	ENSG00000132275	RRP8	protein_coding	ribosomal RNA processing 8 [Source:HGNC Symbol;Acc:HGNC:29030]
#286848	#N/A	#N/A	1.16154	2.49695	#N/A	1.03553	#N/A	1.64194	#N/A	#N/A	#N/A	#N/A	#N/A	3.50619	2.41602	2.13839	#N/A	1.66593	#N/A	#N/A	#N/A	#N/A	1.68466	#N/A	#N/A	#N/A	#N/A	0.898503	#N/A	#N/A	2.78735	#N/A	#N/A	#N/A	#N/A	#N/A	#N/A	#N/A	#N/A	#N/A	#N/A	#N/A	#N/A	#N/A	#N/A	#N/A	#N/A	#N/A	#N/A	#N/A	#N/A	3.14829	1.98933	#N/A	#N/A	#N/A	#N/A	0.721052	#N/A	#N/A	#N/A	0.860945	#N/A	15	ENSG00000286848		lncRNA	novel transcript
CFAP53	#N/A	#N/A	2.75379	#N/A	#N/A	#N/A	#N/A	1.42733	#N/A	#N/A	#N/A	#N/A	#N/A	1.53164	1.66403	#N/A	1.4125	2.41831	#N/A	#N/A	#N/A	1.36949	#N/A	#N/A	#N/A	#N/A	1.24228	#N/A	#N/A	#N/A	#N/A	#N/A	#N/A	#N/A	#N/A	#N/A	#N/A	#N/A	#N/A	#N/A	#N/A	#N/A	#N/A	#N/A	#N/A	#N/A	#N/A	#N/A	#N/A	#N/A	#N/A	1.9191	1.39974	2.07311	#N/A	#N/A	#N/A	1.54892	1.55668	#N/A	#N/A	1.79473	1.0256	15	ENSG00000172361	CFAP53	protein_coding	cilia and flagella associated protein 53 [Source:HGNC Symbol;Acc:HGNC:26530]
DDX20	#N/A	#N/A	0.584345	#N/A	#N/A	#N/A	2.61696	0.821702	1.71113	#N/A	1.66725	2.46885	0.867142	#N/A	0.851522	#N/A	0.945939	#N/A	#N/A	#N/A	#N/A	#N/A	#N/A	1.44772	#N/A	#N/A	#N/A	#N/A	#N/A	#N/A	#N/A	#N/A	#N/A	#N/A	#N/A	#N/A	0.490232	#N/A	#N/A	#N/A	#N/A	#N/A	#N/A	#N/A	#N/A	#N/A	#N/A	#N/A	#N/A	#N/A	#N/A	0.74557	#N/A	#N/A	#N/A	#N/A	2.1752	2.44141	#N/A	1.5755	#N/A	#N/A	#N/A	15	ENSG00000064703	DDX20	protein_coding	DEAD-box helicase 20 [Source:HGNC Symbol;Acc:HGNC:2743]
YIPF4	#N/A	#N/A	0.282883	#N/A	#N/A	#N/A	#N/A	0.496148	0.950804	#N/A	1.35431	#N/A	#N/A	0.208325	0.282313	#N/A	#N/A	#N/A	#N/A	1.11419	0.946758	#N/A	#N/A	1.14176	#N/A	#N/A	#N/A	#N/A	#N/A	#N/A	#N/A	#N/A	#N/A	#N/A	#N/A	#N/A	#N/A	#N/A	#N/A	#N/A	#N/A	#N/A	#N/A	#N/A	#N/A	#N/A	#N/A	#N/A	0.673543	#N/A	#N/A	#N/A	#N/A	0.716405	#N/A	0.565795	1.48638	1.11291	#N/A	0.97116	#N/A	#N/A	#N/A	15	ENSG00000119820	YIPF4	protein_coding	Yip1 domain family member 4 [Source:HGNC Symbol;Acc:HGNC:28145]
WDR88	#N/A	#N/A	0.706122	1.18227	#N/A	3.64295	1.95581	0.988831	#N/A	#N/A	#N/A	1.18826	#N/A	0.536979	0.826292	1.49953	#N/A	#N/A	#N/A	1.13956	#N/A	#N/A	#N/A	1.64655	#N/A	#N/A	#N/A	#N/A	#N/A	#N/A	#N/A	#N/A	#N/A	#N/A	#N/A	#N/A	#N/A	#N/A	#N/A	#N/A	#N/A	#N/A	#N/A	#N/A	#N/A	#N/A	#N/A	#N/A	#N/A	#N/A	#N/A	0.739863	#N/A	#N/A	#N/A	2.37736	1.0376	3.01261	#N/A	#N/A	#N/A	#N/A	#N/A	15	ENSG00000166359	WDR88	protein_coding	WD repeat domain 88 [Source:HGNC Symbol;Acc:HGNC:26999]
#228563	#N/A	#N/A	0.665999	#N/A	#N/A	#N/A	#N/A	0.226657	#N/A	#N/A	#N/A	#N/A	0.201018	0.738046	0.328954	0.278069	#N/A	#N/A	#N/A	#N/A	#N/A	#N/A	0.19079	#N/A	#N/A	#N/A	#N/A	#N/A	#N/A	#N/A	0.396925	#N/A	#N/A	#N/A	#N/A	#N/A	0.12954	0.0503749	0.371979	#N/A	#N/A	#N/A	1.93685	#N/A	#N/A	#N/A	0.639964	#N/A	#N/A	0.45834	#N/A	0.737902	#N/A	#N/A	#N/A	#N/A	#N/A	#N/A	#N/A	#N/A	#N/A	#N/A	#N/A	15	ENSG00000228563		lncRNA	novel transcript
#264016	#N/A	#N/A	1.91947	#N/A	1.40875	1.76798	#N/A	1.17881	1.10433	0.888763	#N/A	#N/A	1.78314	0.654043	1.01407	#N/A	1.64759	#N/A	#N/A	#N/A	#N/A	#N/A	#N/A	#N/A	#N/A	#N/A	1.85288	2.60122	#N/A	#N/A	#N/A	#N/A	#N/A	#N/A	#N/A	#N/A	#N/A	#N/A	#N/A	#N/A	#N/A	#N/A	#N/A	#N/A	#N/A	#N/A	#N/A	#N/A	#N/A	#N/A	#N/A	1.05315	#N/A	#N/A	#N/A	#N/A	#N/A	2.31508	#N/A	#N/A	#N/A	2.36213	#N/A	15	ENSG00000264016		lncRNA	novel transcript
SRD5A2	#N/A	#N/A	1.4077	0.398378	#N/A	#N/A	#N/A	0.368952	#N/A	#N/A	#N/A	#N/A	#N/A	1.72911	0.663498	0.438879	#N/A	#N/A	#N/A	#N/A	#N/A	#N/A	0.277668	#N/A	#N/A	#N/A	#N/A	#N/A	#N/A	#N/A	0.955375	#N/A	#N/A	#N/A	#N/A	#N/A	#N/A	#N/A	0.545659	#N/A	#N/A	#N/A	1.67141	#N/A	#N/A	#N/A	1.10264	0.218943	#N/A	0.903615	#N/A	1.16897	0.420394	#N/A	#N/A	#N/A	#N/A	#N/A	#N/A	#N/A	#N/A	#N/A	#N/A	15	ENSG00000277893	SRD5A2	protein_coding	steroid 5 alpha-reductase 2 [Source:HGNC Symbol;Acc:HGNC:11285]
UBE3B	#N/A	#N/A	#N/A	#N/A	#N/A	#N/A	#N/A	0.477992	1.69783	#N/A	0.926449	#N/A	#N/A	#N/A	#N/A	#N/A	#N/A	#N/A	#N/A	2.3106	#N/A	#N/A	#N/A	#N/A	#N/A	#N/A	0.564853	0.759022	1.18095	#N/A	#N/A	#N/A	#N/A	#N/A	#N/A	#N/A	0.314276	#N/A	#N/A	#N/A	#N/A	#N/A	#N/A	#N/A	#N/A	#N/A	#N/A	#N/A	0.905283	#N/A	#N/A	0.501458	#N/A	#N/A	#N/A	0.804422	1.04568	1.12632	#N/A	2.15165	#N/A	1.23363	#N/A	15	ENSG00000151148	UBE3B	protein_coding	ubiquitin protein ligase E3B [Source:HGNC Symbol;Acc:HGNC:13478]
CPO	#N/A	#N/A	2.40792	2.11131	1.36133	#N/A	1.15742	1.20418	#N/A	#N/A	#N/A	#N/A	3.05107	1.88198	1.26327	#N/A	#N/A	#N/A	#N/A	#N/A	#N/A	#N/A	#N/A	#N/A	0.885638	#N/A	#N/A	#N/A	#N/A	#N/A	1.66894	#N/A	1.68266	#N/A	#N/A	#N/A	#N/A	#N/A	#N/A	#N/A	#N/A	#N/A	#N/A	#N/A	#N/A	#N/A	#N/A	#N/A	#N/A	#N/A	#N/A	2.83855	1.11177	#N/A	#N/A	0.872743	#N/A	0.986997	#N/A	#N/A	#N/A	#N/A	#N/A	15	ENSG00000144410	CPO	protein_coding	carboxypeptidase O [Source:HGNC Symbol;Acc:HGNC:21011]
LINC02608	#N/A	#N/A	#N/A	#N/A	#N/A	#N/A	#N/A	0.170641	#N/A	0.12818	#N/A	#N/A	#N/A	0.388307	0.129527	0.185422	#N/A	#N/A	#N/A	#N/A	#N/A	#N/A	0.171764	#N/A	#N/A	#N/A	#N/A	#N/A	#N/A	#N/A	#N/A	#N/A	0.160336	#N/A	#N/A	#N/A	0.0639264	0.0215888	#N/A	#N/A	#N/A	#N/A	#N/A	0.0398513	0.0294949	#N/A	0.123355	0.073756	#N/A	0.120898	#N/A	0.228951	#N/A	#N/A	#N/A	#N/A	#N/A	#N/A	#N/A	#N/A	#N/A	#N/A	#N/A	15	ENSG00000226251	LINC02608	lncRNA	long intergenic non-protein coding RNA 2608 [Source:HGNC Symbol;Acc:HGNC:54052]
#227033	#N/A	#N/A	0.676379	#N/A	1.24538	1.16297	#N/A	0.541145	#N/A	#N/A	2.254	1.64101	#N/A	#N/A	#N/A	#N/A	#N/A	#N/A	#N/A	#N/A	#N/A	#N/A	#N/A	#N/A	#N/A	#N/A	1.74727	1.40619	#N/A	#N/A	#N/A	#N/A	#N/A	#N/A	#N/A	#N/A	0.371241	#N/A	#N/A	#N/A	#N/A	#N/A	#N/A	#N/A	#N/A	#N/A	#N/A	#N/A	#N/A	#N/A	#N/A	0.440799	#N/A	#N/A	#N/A	1.04652	2.41382	0.859396	0.980638	#N/A	0.848699	#N/A	#N/A	15	ENSG00000227033		lncRNA	novel transcript
#283045	#N/A	#N/A	1.52662	1.41843	#N/A	1.80962	#N/A	1.12328	#N/A	#N/A	#N/A	#N/A	1.44503	1.00127	1.6508	2.47619	1.24619	#N/A	#N/A	1.00138	#N/A	#N/A	#N/A	#N/A	#N/A	#N/A	1.92596	#N/A	#N/A	#N/A	1.31255	#N/A	#N/A	#N/A	#N/A	#N/A	#N/A	#N/A	#N/A	#N/A	#N/A	#N/A	#N/A	#N/A	#N/A	#N/A	#N/A	#N/A	#N/A	#N/A	#N/A	1.50206	#N/A	1.66026	#N/A	#N/A	#N/A	1.4028	#N/A	#N/A	#N/A	#N/A	#N/A	15	ENSG00000283045		lncRNA	novel transcript, sense intronic to GPATCH8
PCDHGA6	#N/A	#N/A	#N/A	#N/A	#N/A	#N/A	#N/A	0.870035	#N/A	#N/A	2.12781	#N/A	#N/A	#N/A	#N/A	#N/A	#N/A	#N/A	#N/A	#N/A	#N/A	#N/A	#N/A	1.3265	#N/A	#N/A	2.15263	1.65731	3.74381	#N/A	#N/A	#N/A	#N/A	#N/A	#N/A	#N/A	#N/A	#N/A	0.63536	#N/A	#N/A	#N/A	0.765678	#N/A	#N/A	#N/A	0.743911	#N/A	2.36261	0.914597	#N/A	0.515244	#N/A	#N/A	#N/A	#N/A	#N/A	1.0188	#N/A	#N/A	#N/A	3.34359	2.05334	15	ENSG00000253731	PCDHGA6	protein_coding	protocadherin gamma subfamily A, 6 [Source:HGNC Symbol;Acc:HGNC:8704]
NICN1	#N/A	#N/A	0.763001	1.05158	1.40894	#N/A	#N/A	0.808836	#N/A	#N/A	2.47881	#N/A	#N/A	0.416765	#N/A	#N/A	#N/A	1.17133	#N/A	#N/A	1.68436	#N/A	#N/A	#N/A	1.38467	1.78778	2.42102	1.25468	1.2089	#N/A	#N/A	#N/A	#N/A	#N/A	#N/A	#N/A	#N/A	#N/A	#N/A	#N/A	#N/A	#N/A	#N/A	#N/A	#N/A	#N/A	#N/A	#N/A	#N/A	#N/A	#N/A	#N/A	#N/A	#N/A	#N/A	1.74281	#N/A	#N/A	#N/A	#N/A	#N/A	1.21094	#N/A	15	ENSG00000145029	NICN1	protein_coding	nicolin 1, tubulin polyglutamylase complex subunit [Source:HGNC Symbol;Acc:HGNC:18317]
UBE2H-DT	#N/A	#N/A	#N/A	#N/A	#N/A	1.29343	1.83028	0.824568	#N/A	#N/A	1.49385	#N/A	#N/A	0.744712	1.10377	1.32006	#N/A	#N/A	#N/A	1.82799	1.47097	#N/A	#N/A	#N/A	#N/A	#N/A	0.96698	1.3899	#N/A	#N/A	0.810517	#N/A	#N/A	#N/A	#N/A	#N/A	#N/A	#N/A	#N/A	#N/A	#N/A	#N/A	#N/A	#N/A	#N/A	#N/A	#N/A	#N/A	#N/A	#N/A	#N/A	0.708672	#N/A	#N/A	#N/A	#N/A	#N/A	1.7206	#N/A	#N/A	#N/A	1.53922	#N/A	15	ENSG00000244036	UBE2H-DT	lncRNA	UBE2H divergent transcript [Source:HGNC Symbol;Acc:HGNC:55615]
CLK1	#N/A	#N/A	0.224114	#N/A	0.950697	0.604104	0.579785	0.279382	0.878387	#N/A	1.93492	#N/A	#N/A	#N/A	#N/A	#N/A	#N/A	#N/A	#N/A	#N/A	#N/A	#N/A	#N/A	#N/A	#N/A	#N/A	#N/A	#N/A	#N/A	#N/A	#N/A	#N/A	#N/A	#N/A	#N/A	#N/A	#N/A	#N/A	#N/A	#N/A	#N/A	0.279998	#N/A	#N/A	#N/A	#N/A	#N/A	#N/A	0.748183	#N/A	#N/A	0.182645	#N/A	#N/A	#N/A	0.759271	2.27245	0.777338	0.834802	0.955473	#N/A	#N/A	#N/A	15	ENSG00000013441	CLK1	protein_coding	CDC like kinase 1 [Source:HGNC Symbol;Acc:HGNC:2068]
GNL3	#N/A	#N/A	1.48717	0.731774	0.903638	1.30018	0.891638	#N/A	3.74012	#N/A	3.31882	#N/A	#N/A	#N/A	#N/A	#N/A	#N/A	#N/A	#N/A	#N/A	#N/A	#N/A	#N/A	1.36834	#N/A	#N/A	0.854483	#N/A	#N/A	#N/A	#N/A	#N/A	#N/A	#N/A	#N/A	#N/A	0.802607	#N/A	#N/A	#N/A	#N/A	#N/A	#N/A	#N/A	#N/A	#N/A	#N/A	#N/A	#N/A	#N/A	#N/A	0.725241	#N/A	#N/A	1.09595	1.11852	1.61226	2.93218	#N/A	#N/A	#N/A	#N/A	#N/A	15	ENSG00000163938	GNL3	protein_coding	G protein nucleolar 3 [Source:HGNC Symbol;Acc:HGNC:29931]
PCID2	#N/A	#N/A	1.05194	0.678043	1.93013	0.984374	#N/A	#N/A	3.04701	#N/A	2.29047	#N/A	0.608985	#N/A	#N/A	#N/A	#N/A	#N/A	#N/A	1.14615	#N/A	1.24166	#N/A	#N/A	#N/A	#N/A	1.17387	0.742064	0.711093	#N/A	#N/A	#N/A	#N/A	#N/A	#N/A	#N/A	#N/A	#N/A	#N/A	#N/A	#N/A	#N/A	#N/A	#N/A	#N/A	#N/A	#N/A	#N/A	#N/A	#N/A	#N/A	#N/A	#N/A	#N/A	#N/A	0.714672	1.37864	#N/A	0.732891	#N/A	#N/A	#N/A	#N/A	15	ENSG00000126226	PCID2	protein_coding	PCI domain containing 2 [Source:HGNC Symbol;Acc:HGNC:25653]
SETD7	#N/A	#N/A	1.6172	0.936601	1.40464	1.60471	#N/A	#N/A	3.88884	#N/A	2.90701	#N/A	#N/A	#N/A	#N/A	#N/A	#N/A	#N/A	#N/A	#N/A	#N/A	#N/A	#N/A	#N/A	#N/A	#N/A	#N/A	#N/A	#N/A	2.62777	#N/A	#N/A	#N/A	#N/A	#N/A	#N/A	#N/A	#N/A	#N/A	#N/A	#N/A	#N/A	#N/A	#N/A	#N/A	#N/A	#N/A	#N/A	#N/A	#N/A	#N/A	0.755845	1.10869	#N/A	#N/A	1.61164	2.05471	1.39755	1.36235	#N/A	#N/A	1.28543	2.09671	15	ENSG00000145391	SETD7	protein_coding	SET domain containing 7, histone lysine methyltransferase [Source:HGNC Symbol;Acc:HGNC:30412]
NF2	#N/A	#N/A	0.554713	#N/A	#N/A	1.34115	#N/A	#N/A	2.26327	#N/A	1.22735	#N/A	#N/A	0.260831	#N/A	#N/A	#N/A	#N/A	0.740993	#N/A	#N/A	#N/A	#N/A	0.905348	#N/A	#N/A	#N/A	#N/A	#N/A	#N/A	#N/A	#N/A	0.772797	#N/A	#N/A	#N/A	#N/A	#N/A	#N/A	#N/A	#N/A	#N/A	#N/A	#N/A	#N/A	#N/A	#N/A	#N/A	0.96779	#N/A	#N/A	0.53716	#N/A	#N/A	0.812634	#N/A	1.56858	1.91589	#N/A	1.71686	0.769811	#N/A	#N/A	15	ENSG00000186575	NF2	protein_coding	NF2, moesin-ezrin-radixin like (MERLIN) tumor suppressor [Source:HGNC Symbol;Acc:HGNC:7773]
ZFAS1	#N/A	#N/A	1.36767	#N/A	0.957795	1.01468	1.35945	#N/A	1.8994	#N/A	2.96565	#N/A	#N/A	#N/A	#N/A	#N/A	#N/A	#N/A	#N/A	#N/A	#N/A	#N/A	#N/A	#N/A	#N/A	#N/A	#N/A	#N/A	#N/A	#N/A	#N/A	#N/A	#N/A	#N/A	0.256297	#N/A	0.856705	#N/A	0.479307	#N/A	0.185908	#N/A	0.470604	#N/A	#N/A	#N/A	0.425033	#N/A	#N/A	0.503241	#N/A	#N/A	#N/A	#N/A	#N/A	#N/A	1.32266	1.05371	#N/A	#N/A	#N/A	#N/A	#N/A	15	ENSG00000177410	ZFAS1	lncRNA	ZNFX1 antisense RNA 1 [Source:HGNC Symbol;Acc:HGNC:33101]
ZNF398	#N/A	#N/A	0.535269	0.719989	0.74916	#N/A	#N/A	#N/A	1.57725	#N/A	0.897606	#N/A	#N/A	#N/A	#N/A	#N/A	0.641316	#N/A	#N/A	1.72345	#N/A	#N/A	#N/A	0.792779	#N/A	#N/A	#N/A	0.706338	#N/A	#N/A	0.576306	#N/A	#N/A	#N/A	#N/A	#N/A	#N/A	#N/A	#N/A	#N/A	#N/A	#N/A	#N/A	#N/A	#N/A	#N/A	#N/A	#N/A	#N/A	#N/A	#N/A	0.277746	#N/A	#N/A	#N/A	1.11181	1.98474	1.01239	#N/A	#N/A	#N/A	0.696433	#N/A	15	ENSG00000197024	ZNF398	protein_coding	zinc finger protein 398 [Source:HGNC Symbol;Acc:HGNC:18373]
CHORDC1#110172	#N/A	#N/A	#N/A	#N/A	#N/A	#N/A	#N/A	#N/A	1.73211	#N/A	1.49433	#N/A	#N/A	#N/A	#N/A	#N/A	#N/A	#N/A	#N/A	1.34818	#N/A	#N/A	#N/A	#N/A	#N/A	#N/A	#N/A	#N/A	#N/A	#N/A	#N/A	#N/A	#N/A	#N/A	#N/A	#N/A	0.349539	0.233299	0.417461	0.265549	0.218985	0.361211	0.331125	#N/A	#N/A	#N/A	0.269853	0.27785	0.990684	0.314434	#N/A	#N/A	#N/A	#N/A	#N/A	#N/A	#N/A	0.988483	#N/A	#N/A	#N/A	#N/A	#N/A	15	ENSG00000110172	CHORDC1	protein_coding	cysteine and histidine rich domain containing 1 [Source:HGNC Symbol;Acc:HGNC:14525]
URM1	#N/A	#N/A	#N/A	#N/A	#N/A	#N/A	#N/A	#N/A	1.79298	#N/A	#N/A	#N/A	#N/A	0.749046	0.460642	0.772302	#N/A	#N/A	1.21889	1.47528	#N/A	#N/A	#N/A	1.13675	#N/A	#N/A	0.940983	0.86427	#N/A	#N/A	#N/A	#N/A	#N/A	#N/A	#N/A	#N/A	0.498935	#N/A	#N/A	#N/A	#N/A	#N/A	#N/A	#N/A	#N/A	#N/A	#N/A	#N/A	#N/A	#N/A	#N/A	1.12436	#N/A	#N/A	1.22678	2.20885	1.25327	1.68384	#N/A	#N/A	#N/A	#N/A	#N/A	15	ENSG00000167118	URM1	protein_coding	ubiquitin related modifier 1 [Source:HGNC Symbol;Acc:HGNC:28378]
CUL2	#N/A	#N/A	#N/A	#N/A	#N/A	#N/A	0.805161	#N/A	1.30234	#N/A	1.40273	#N/A	#N/A	0.347317	#N/A	#N/A	#N/A	#N/A	0.967249	1.22356	#N/A	#N/A	#N/A	1.81421	#N/A	#N/A	#N/A	#N/A	#N/A	#N/A	#N/A	#N/A	#N/A	#N/A	#N/A	#N/A	0.298934	#N/A	#N/A	#N/A	#N/A	#N/A	#N/A	#N/A	#N/A	#N/A	#N/A	#N/A	#N/A	#N/A	#N/A	0.341484	#N/A	0.765122	0.993024	1.37455	2.48376	1.67984	#N/A	1.5863	#N/A	#N/A	#N/A	15	ENSG00000108094	CUL2	protein_coding	cullin 2 [Source:HGNC Symbol;Acc:HGNC:2552]
PAIP1	#N/A	#N/A	1.51649	#N/A	1.51958	0.900998	1.25343	#N/A	1.91235	#N/A	1.91756	#N/A	#N/A	#N/A	#N/A	#N/A	#N/A	#N/A	#N/A	1.17903	#N/A	1.72192	#N/A	1.48062	#N/A	#N/A	#N/A	#N/A	#N/A	#N/A	#N/A	#N/A	#N/A	#N/A	#N/A	#N/A	0.995002	#N/A	0.76913	#N/A	#N/A	#N/A	#N/A	#N/A	#N/A	#N/A	#N/A	#N/A	#N/A	#N/A	#N/A	1.19297	#N/A	#N/A	#N/A	1.27309	1.8832	1.61809	#N/A	#N/A	#N/A	#N/A	#N/A	15	ENSG00000172239	PAIP1	protein_coding	poly(A) binding protein interacting protein 1 [Source:HGNC Symbol;Acc:HGNC:16945]
RBBP4	#N/A	#N/A	0.273417	0.409017	#N/A	0.772032	#N/A	#N/A	1.17465	#N/A	1.55855	#N/A	#N/A	0.189892	0.501986	0.4461	#N/A	#N/A	#N/A	#N/A	#N/A	#N/A	#N/A	0.68539	#N/A	#N/A	0.550812	#N/A	#N/A	#N/A	#N/A	0.746963	#N/A	#N/A	#N/A	#N/A	0.177113	#N/A	#N/A	#N/A	#N/A	#N/A	#N/A	#N/A	#N/A	#N/A	#N/A	#N/A	#N/A	#N/A	#N/A	0.268019	#N/A	#N/A	#N/A	#N/A	1.78054	1.52651	#N/A	#N/A	#N/A	#N/A	#N/A	15	ENSG00000162521	RBBP4	protein_coding	RB binding protein 4, chromatin remodeling factor [Source:HGNC Symbol;Acc:HGNC:9887]
STYX	#N/A	#N/A	#N/A	#N/A	#N/A	#N/A	#N/A	#N/A	1.45714	#N/A	#N/A	#N/A	#N/A	0.429698	#N/A	0.436656	#N/A	#N/A	1.22473	1.93077	#N/A	0.995963	#N/A	1.1479	#N/A	#N/A	#N/A	#N/A	#N/A	#N/A	0.408303	#N/A	#N/A	#N/A	#N/A	#N/A	0.465351	#N/A	#N/A	#N/A	#N/A	#N/A	#N/A	#N/A	#N/A	#N/A	#N/A	#N/A	#N/A	#N/A	#N/A	0.63766	0.693404	#N/A	1.11724	1.59159	3.67778	1.8869	#N/A	#N/A	#N/A	#N/A	#N/A	15	ENSG00000198252	STYX	protein_coding	serine/threonine/tyrosine interacting protein [Source:HGNC Symbol;Acc:HGNC:11447]
GAS5	#N/A	#N/A	#N/A	#N/A	#N/A	#N/A	#N/A	#N/A	1.44203	#N/A	2.05452	#N/A	#N/A	#N/A	#N/A	#N/A	#N/A	#N/A	#N/A	2.04784	#N/A	#N/A	#N/A	#N/A	#N/A	#N/A	#N/A	#N/A	#N/A	#N/A	#N/A	#N/A	#N/A	#N/A	#N/A	#N/A	1.10942	0.300675	0.636865	0.33424	0.20871	#N/A	0.564497	0.470323	#N/A	#N/A	0.43701	0.440043	#N/A	0.542018	#N/A	#N/A	#N/A	#N/A	#N/A	#N/A	1.25633	1.37687	#N/A	#N/A	#N/A	#N/A	#N/A	15	ENSG00000234741	GAS5	lncRNA	growth arrest specific 5 [Source:HGNC Symbol;Acc:HGNC:16355]
MRPS18C	#N/A	#N/A	1.66627	#N/A	1.25358	#N/A	#N/A	#N/A	2.46749	#N/A	#N/A	#N/A	0.965034	1.13561	1.35613	#N/A	#N/A	#N/A	#N/A	#N/A	#N/A	#N/A	#N/A	#N/A	#N/A	#N/A	#N/A	#N/A	#N/A	#N/A	#N/A	#N/A	#N/A	#N/A	#N/A	#N/A	1.00832	#N/A	1.12062	#N/A	#N/A	#N/A	0.709542	#N/A	#N/A	#N/A	0.523593	#N/A	#N/A	0.817987	#N/A	1.96018	1.07064	#N/A	#N/A	#N/A	1.06853	1.84651	#N/A	#N/A	#N/A	#N/A	#N/A	15	ENSG00000163319	MRPS18C	protein_coding	mitochondrial ribosomal protein S18C [Source:HGNC Symbol;Acc:HGNC:16633]
ZBTB37	#N/A	#N/A	0.790882	0.883753	0.904322	1.51546	#N/A	#N/A	1.36178	#N/A	1.71076	#N/A	#N/A	0.361243	#N/A	#N/A	#N/A	#N/A	0.988696	#N/A	#N/A	#N/A	#N/A	#N/A	#N/A	#N/A	#N/A	#N/A	#N/A	#N/A	#N/A	#N/A	#N/A	#N/A	#N/A	#N/A	0.362286	#N/A	0.48852	#N/A	#N/A	#N/A	0.412524	0.41176	0.57256	#N/A	0.351276	#N/A	#N/A	0.452925	#N/A	#N/A	#N/A	#N/A	#N/A	#N/A	#N/A	#N/A	#N/A	#N/A	#N/A	#N/A	#N/A	15	ENSG00000185278	ZBTB37	protein_coding	zinc finger and BTB domain containing 37 [Source:HGNC Symbol;Acc:HGNC:28365]
PHF10	#N/A	#N/A	0.794371	#N/A	#N/A	1.47173	0.996251	#N/A	1.6651	#N/A	2.3197	1.6146	#N/A	#N/A	#N/A	#N/A	#N/A	#N/A	#N/A	1.10244	#N/A	#N/A	#N/A	#N/A	#N/A	#N/A	0.713309	#N/A	1.78828	#N/A	#N/A	#N/A	#N/A	#N/A	#N/A	#N/A	#N/A	#N/A	#N/A	#N/A	#N/A	#N/A	#N/A	#N/A	#N/A	#N/A	#N/A	#N/A	#N/A	#N/A	#N/A	1.99572	0.830595	#N/A	2.25952	2.04024	3.82427	3.32714	#N/A	#N/A	#N/A	#N/A	#N/A	15	ENSG00000130024	PHF10	protein_coding	PHD finger protein 10 [Source:HGNC Symbol;Acc:HGNC:18250]
TRAPPC11	#N/A	#N/A	0.246724	0.392024	0.659701	0.746999	0.636801	#N/A	1.20143	#N/A	1.34308	#N/A	0.459984	#N/A	#N/A	#N/A	#N/A	#N/A	#N/A	#N/A	#N/A	0.871135	#N/A	0.785236	#N/A	#N/A	#N/A	#N/A	#N/A	#N/A	#N/A	#N/A	#N/A	#N/A	#N/A	#N/A	#N/A	#N/A	#N/A	#N/A	#N/A	#N/A	#N/A	#N/A	#N/A	#N/A	#N/A	#N/A	#N/A	#N/A	#N/A	#N/A	#N/A	0.758415	0.713059	0.746488	1.70392	0.846057	#N/A	#N/A	#N/A	#N/A	#N/A	15	ENSG00000168538	TRAPPC11	protein_coding	trafficking protein particle complex subunit 11 [Source:HGNC Symbol;Acc:HGNC:25751]
AP5M1	#N/A	#N/A	0.484778	#N/A	#N/A	#N/A	0.910587	#N/A	1.328	#N/A	2.5751	#N/A	#N/A	0.630403	0.524498	#N/A	0.800459	#N/A	0.816074	1.62735	#N/A	0.847808	#N/A	#N/A	#N/A	#N/A	#N/A	#N/A	#N/A	#N/A	0.444236	#N/A	#N/A	#N/A	#N/A	#N/A	#N/A	#N/A	#N/A	#N/A	#N/A	#N/A	#N/A	#N/A	#N/A	#N/A	#N/A	#N/A	#N/A	#N/A	#N/A	#N/A	#N/A	1.2014	#N/A	0.958129	3.90586	1.9278	#N/A	#N/A	#N/A	#N/A	#N/A	15	ENSG00000053770	AP5M1	protein_coding	adaptor related protein complex 5 subunit mu 1 [Source:HGNC Symbol;Acc:HGNC:20192]
PPP2R3C	#N/A	#N/A	#N/A	#N/A	#N/A	#N/A	#N/A	#N/A	1.07041	#N/A	0.747572	#N/A	#N/A	#N/A	#N/A	#N/A	#N/A	#N/A	#N/A	#N/A	#N/A	#N/A	#N/A	#N/A	#N/A	#N/A	#N/A	#N/A	#N/A	#N/A	#N/A	#N/A	#N/A	#N/A	0.287363	#N/A	0.598999	0.220775	0.356484	0.233183	0.241861	#N/A	0.34112	#N/A	#N/A	#N/A	0.400894	0.336767	#N/A	0.388262	#N/A	0.22305	#N/A	#N/A	#N/A	#N/A	1.53139	0.917064	#N/A	#N/A	#N/A	#N/A	#N/A	15	ENSG00000092020	PPP2R3C	protein_coding	protein phosphatase 2 regulatory subunit B''gamma [Source:HGNC Symbol;Acc:HGNC:17485]
IDNK	#N/A	#N/A	0.497212	#N/A	#N/A	1.16392	#N/A	#N/A	2.07487	#N/A	#N/A	#N/A	#N/A	#N/A	#N/A	#N/A	#N/A	#N/A	#N/A	1.44126	#N/A	#N/A	#N/A	#N/A	#N/A	#N/A	#N/A	#N/A	1.49667	#N/A	#N/A	#N/A	#N/A	#N/A	#N/A	#N/A	0.483668	0.355278	#N/A	0.307323	0.279242	#N/A	0.281131	0.671315	#N/A	#N/A	#N/A	0.461386	#N/A	#N/A	#N/A	0.622528	0.946235	#N/A	#N/A	#N/A	2.1323	#N/A	#N/A	#N/A	#N/A	#N/A	#N/A	15	ENSG00000148057	IDNK	protein_coding	IDNK gluconokinase [Source:HGNC Symbol;Acc:HGNC:31367]
PIGZ	#N/A	#N/A	0.708817	#N/A	0.943118	#N/A	1.17031	#N/A	1.28549	#N/A	#N/A	#N/A	#N/A	#N/A	#N/A	#N/A	#N/A	#N/A	#N/A	#N/A	#N/A	#N/A	#N/A	#N/A	#N/A	#N/A	1.77886	1.5009	1.01699	#N/A	0.586441	#N/A	#N/A	#N/A	#N/A	#N/A	#N/A	#N/A	#N/A	#N/A	#N/A	#N/A	#N/A	#N/A	#N/A	#N/A	#N/A	#N/A	#N/A	#N/A	#N/A	0.804334	#N/A	#N/A	1.02744	0.994876	1.55251	1.24412	#N/A	#N/A	#N/A	1.25196	1.43065	15	ENSG00000119227	PIGZ	protein_coding	phosphatidylinositol glycan anchor biosynthesis class Z [Source:HGNC Symbol;Acc:HGNC:30596]
ALG8	#N/A	#N/A	0.729018	#N/A	1.23784	0.763871	#N/A	#N/A	1.1921	#N/A	1.16084	#N/A	#N/A	#N/A	#N/A	#N/A	#N/A	#N/A	#N/A	#N/A	#N/A	0.88224	#N/A	0.937532	#N/A	#N/A	0.685503	#N/A	#N/A	#N/A	#N/A	#N/A	#N/A	#N/A	#N/A	#N/A	#N/A	#N/A	#N/A	#N/A	#N/A	#N/A	#N/A	#N/A	#N/A	#N/A	#N/A	#N/A	0.912506	#N/A	#N/A	0.615838	#N/A	#N/A	#N/A	0.852032	1.42487	1.02369	0.863073	#N/A	#N/A	#N/A	1.70485	15	ENSG00000159063	ALG8	protein_coding	ALG8 alpha-1,3-glucosyltransferase [Source:HGNC Symbol;Acc:HGNC:23161]
LYRM1	#N/A	#N/A	#N/A	#N/A	#N/A	#N/A	#N/A	#N/A	1.30567	#N/A	2.18569	#N/A	#N/A	#N/A	#N/A	#N/A	#N/A	#N/A	#N/A	#N/A	#N/A	#N/A	#N/A	#N/A	#N/A	#N/A	#N/A	#N/A	#N/A	#N/A	#N/A	#N/A	#N/A	#N/A	#N/A	#N/A	0.636573	#N/A	0.596083	#N/A	#N/A	#N/A	0.517766	0.420425	#N/A	#N/A	0.433384	#N/A	#N/A	0.574179	#N/A	1.53083	0.832159	#N/A	1.37908	1.68686	#N/A	2.42044	#N/A	1.88597	1.12176	#N/A	#N/A	15	ENSG00000102897	LYRM1	protein_coding	LYR motif containing 1 [Source:HGNC Symbol;Acc:HGNC:25074]
C1GALT1	#N/A	#N/A	#N/A	#N/A	0.56158	#N/A	#N/A	#N/A	1.01059	#N/A	3.11411	#N/A	#N/A	0.26851	#N/A	#N/A	#N/A	0.518772	#N/A	1.15686	#N/A	#N/A	#N/A	1.01918	#N/A	#N/A	#N/A	#N/A	#N/A	#N/A	0.750181	#N/A	#N/A	#N/A	#N/A	#N/A	#N/A	#N/A	#N/A	#N/A	#N/A	#N/A	#N/A	#N/A	#N/A	#N/A	#N/A	#N/A	#N/A	#N/A	#N/A	0.730065	0.485851	0.684586	1.64163	#N/A	1.40595	2.37884	#N/A	2.42866	#N/A	#N/A	#N/A	15	ENSG00000106392	C1GALT1	protein_coding	core 1 synthase, glycoprotein-N-acetylgalactosamine 3-beta-galactosyltransferase 1 [Source:HGNC Symbol;Acc:HGNC:24337]
TECPR2	#N/A	#N/A	#N/A	#N/A	#N/A	#N/A	#N/A	#N/A	0.856725	#N/A	#N/A	#N/A	#N/A	0.356508	#N/A	0.380862	#N/A	#N/A	#N/A	0.922703	#N/A	#N/A	#N/A	0.954962	#N/A	#N/A	0.770076	0.635781	0.610536	#N/A	0.318677	#N/A	#N/A	#N/A	#N/A	#N/A	#N/A	#N/A	#N/A	#N/A	#N/A	#N/A	#N/A	#N/A	#N/A	#N/A	#N/A	#N/A	#N/A	#N/A	#N/A	0.379319	#N/A	#N/A	1.11883	0.830913	1.04169	0.829318	#N/A	1.26413	#N/A	#N/A	#N/A	15	ENSG00000196663	TECPR2	protein_coding	tectonin beta-propeller repeat containing 2 [Source:HGNC Symbol;Acc:HGNC:19957]
FBXL15	#N/A	#N/A	#N/A	#N/A	#N/A	#N/A	#N/A	#N/A	1.39326	#N/A	2.00313	#N/A	#N/A	0.769303	0.792859	#N/A	#N/A	1.12192	#N/A	#N/A	#N/A	1.35207	0.965859	#N/A	#N/A	#N/A	#N/A	1.01787	#N/A	#N/A	0.855556	#N/A	#N/A	#N/A	#N/A	#N/A	0.796605	#N/A	#N/A	#N/A	#N/A	#N/A	#N/A	#N/A	#N/A	#N/A	#N/A	#N/A	#N/A	#N/A	#N/A	0.591373	#N/A	1.50419	#N/A	1.48319	2.06132	2.8172	#N/A	#N/A	#N/A	#N/A	#N/A	15	ENSG00000107872	FBXL15	protein_coding	F-box and leucine rich repeat protein 15 [Source:HGNC Symbol;Acc:HGNC:28155]
PRMT5	#N/A	#N/A	2.45335	#N/A	2.06959	1.65439	#N/A	#N/A	1.18102	#N/A	0.807303	#N/A	#N/A	1.84839	0.978847	#N/A	#N/A	#N/A	1.52671	#N/A	#N/A	#N/A	#N/A	#N/A	1.15501	#N/A	1.71827	#N/A	1.67731	#N/A	#N/A	#N/A	#N/A	#N/A	#N/A	#N/A	#N/A	#N/A	#N/A	#N/A	#N/A	#N/A	#N/A	#N/A	#N/A	#N/A	#N/A	#N/A	#N/A	#N/A	#N/A	2.08168	1.25094	#N/A	#N/A	#N/A	#N/A	#N/A	#N/A	#N/A	#N/A	1.64126	1.46207	15	ENSG00000100462	PRMT5	protein_coding	protein arginine methyltransferase 5 [Source:HGNC Symbol;Acc:HGNC:10894]
SGMS1	#N/A	#N/A	0.323663	0.327435	0.783026	0.490659	0.53636	#N/A	0.728976	#N/A	0.856	#N/A	#N/A	0.384189	#N/A	#N/A	#N/A	0.548581	#N/A	1.77959	#N/A	#N/A	#N/A	#N/A	#N/A	#N/A	#N/A	#N/A	#N/A	1.29656	#N/A	#N/A	#N/A	#N/A	#N/A	#N/A	#N/A	#N/A	#N/A	#N/A	0.200187	0.442596	#N/A	#N/A	#N/A	#N/A	#N/A	#N/A	#N/A	#N/A	#N/A	#N/A	#N/A	#N/A	#N/A	#N/A	0.760382	#N/A	#N/A	#N/A	#N/A	#N/A	0.774668	15	ENSG00000198964	SGMS1	protein_coding	sphingomyelin synthase 1 [Source:HGNC Symbol;Acc:HGNC:29799]
WDFY1	#N/A	#N/A	#N/A	#N/A	#N/A	#N/A	#N/A	#N/A	0.871661	#N/A	1.11319	#N/A	#N/A	0.461281	0.336667	#N/A	0.861716	0.596662	#N/A	0.932801	0.818965	0.717668	#N/A	1.41694	#N/A	#N/A	0.5367	#N/A	#N/A	#N/A	0.320131	#N/A	#N/A	#N/A	#N/A	#N/A	#N/A	#N/A	#N/A	#N/A	#N/A	#N/A	#N/A	#N/A	#N/A	#N/A	#N/A	#N/A	#N/A	#N/A	#N/A	#N/A	#N/A	#N/A	#N/A	0.705906	1.38399	0.848772	#N/A	#N/A	#N/A	#N/A	#N/A	15	ENSG00000085449	WDFY1	protein_coding	WD repeat and FYVE domain containing 1 [Source:HGNC Symbol;Acc:HGNC:20451]
TTF2	#N/A	#N/A	#N/A	#N/A	#N/A	#N/A	#N/A	#N/A	1.18089	0.663963	1.44096	#N/A	#N/A	#N/A	#N/A	#N/A	#N/A	#N/A	#N/A	#N/A	#N/A	#N/A	#N/A	#N/A	#N/A	#N/A	#N/A	#N/A	#N/A	#N/A	#N/A	#N/A	#N/A	#N/A	0.487875	#N/A	1.04992	0.324899	0.846496	#N/A	0.486919	#N/A	0.637818	0.529551	0.880433	#N/A	0.479576	0.665952	#N/A	0.616753	#N/A	#N/A	#N/A	#N/A	#N/A	#N/A	1.61859	#N/A	#N/A	#N/A	#N/A	#N/A	#N/A	15	ENSG00000116830	TTF2	protein_coding	transcription termination factor 2 [Source:HGNC Symbol;Acc:HGNC:12398]
AAGAB	#N/A	#N/A	0.386027	#N/A	#N/A	1.00096	#N/A	#N/A	0.963655	#N/A	#N/A	#N/A	0.768955	0.297307	#N/A	#N/A	#N/A	#N/A	#N/A	1.71437	#N/A	0.707773	#N/A	1.00522	#N/A	#N/A	#N/A	0.778243	#N/A	#N/A	0.406413	#N/A	#N/A	#N/A	#N/A	#N/A	#N/A	#N/A	#N/A	#N/A	#N/A	#N/A	#N/A	#N/A	#N/A	#N/A	#N/A	#N/A	#N/A	#N/A	#N/A	0.26031	0.486151	#N/A	#N/A	0.804753	1.18557	1.4281	#N/A	#N/A	#N/A	#N/A	#N/A	15	ENSG00000103591	AAGAB	protein_coding	alpha and gamma adaptin binding protein [Source:HGNC Symbol;Acc:HGNC:25662]
PLEKHB2	#N/A	#N/A	0.343461	#N/A	#N/A	#N/A	#N/A	#N/A	0.957018	#N/A	2.37985	#N/A	#N/A	0.402199	#N/A	0.667924	#N/A	#N/A	#N/A	#N/A	#N/A	0.901833	#N/A	#N/A	#N/A	#N/A	#N/A	#N/A	#N/A	#N/A	0.566186	#N/A	#N/A	#N/A	#N/A	#N/A	#N/A	#N/A	0.279113	#N/A	#N/A	#N/A	#N/A	#N/A	#N/A	#N/A	#N/A	#N/A	#N/A	#N/A	#N/A	0.708438	0.589413	#N/A	#N/A	0.914988	1.42786	1.05826	1.0328	1.62929	#N/A	#N/A	#N/A	15	ENSG00000115762	PLEKHB2	protein_coding	pleckstrin homology domain containing B2 [Source:HGNC Symbol;Acc:HGNC:19236]
ENDOV	#N/A	#N/A	0.915402	#N/A	1.9157	#N/A	1.32948	#N/A	1.05654	#N/A	1.15616	#N/A	#N/A	#N/A	#N/A	#N/A	#N/A	#N/A	#N/A	3.43937	#N/A	#N/A	#N/A	1.17604	#N/A	#N/A	#N/A	#N/A	#N/A	#N/A	#N/A	#N/A	#N/A	#N/A	#N/A	#N/A	#N/A	#N/A	#N/A	#N/A	#N/A	#N/A	0.409801	0.402678	0.538863	#N/A	0.376857	0.335625	#N/A	0.573854	#N/A	#N/A	#N/A	#N/A	#N/A	#N/A	1.73283	#N/A	#N/A	#N/A	#N/A	#N/A	1.18416	15	ENSG00000173818	ENDOV	protein_coding	endonuclease V [Source:HGNC Symbol;Acc:HGNC:26640]
DAPP1	#N/A	#N/A	3.2933	2.05305	1.9436	1.40956	#N/A	#N/A	0.919024	#N/A	#N/A	#N/A	#N/A	2.5151	3.04397	2.69045	#N/A	1.7983	#N/A	#N/A	#N/A	0.894562	#N/A	#N/A	#N/A	#N/A	#N/A	#N/A	#N/A	#N/A	#N/A	#N/A	#N/A	#N/A	#N/A	#N/A	#N/A	#N/A	#N/A	#N/A	#N/A	#N/A	#N/A	#N/A	#N/A	#N/A	#N/A	#N/A	#N/A	#N/A	#N/A	4.16782	2.4993	#N/A	1.21732	0.82314	#N/A	0.921557	#N/A	#N/A	#N/A	#N/A	#N/A	15	ENSG00000070190	DAPP1	protein_coding	dual adaptor of phosphotyrosine and 3-phosphoinositides 1 [Source:HGNC Symbol;Acc:HGNC:16500]
PALB2	#N/A	#N/A	0.492224	#N/A	1.36636	#N/A	#N/A	#N/A	1.3325	#N/A	3.01894	#N/A	#N/A	0.444814	0.6463	#N/A	#N/A	#N/A	1.65868	#N/A	#N/A	#N/A	#N/A	#N/A	#N/A	#N/A	#N/A	#N/A	#N/A	#N/A	0.547202	#N/A	#N/A	#N/A	#N/A	#N/A	#N/A	#N/A	#N/A	#N/A	#N/A	#N/A	#N/A	#N/A	#N/A	#N/A	#N/A	#N/A	#N/A	#N/A	#N/A	0.550896	0.978668	#N/A	1.36611	1.3482	2.00368	2.92587	1.4621	#N/A	#N/A	#N/A	#N/A	15	ENSG00000083093	PALB2	protein_coding	partner and localizer of BRCA2 [Source:HGNC Symbol;Acc:HGNC:26144]
PITX1-AS1	#N/A	#N/A	#N/A	#N/A	0.983027	2.10042	#N/A	#N/A	1.1031	#N/A	#N/A	#N/A	#N/A	1.46708	1.20991	1.38632	1.1181	1.08052	#N/A	2.31043	#N/A	1.35486	#N/A	#N/A	#N/A	#N/A	#N/A	#N/A	#N/A	#N/A	1.18012	#N/A	#N/A	#N/A	#N/A	#N/A	#N/A	#N/A	#N/A	#N/A	#N/A	#N/A	#N/A	#N/A	#N/A	#N/A	#N/A	#N/A	#N/A	#N/A	#N/A	0.728582	#N/A	#N/A	1.18816	#N/A	#N/A	2.07681	#N/A	#N/A	#N/A	1.7377	#N/A	15	ENSG00000224186	PITX1-AS1	lncRNA	PITX1 antisense RNA 1 [Source:HGNC Symbol;Acc:HGNC:48332]
DYNC1LI1	#N/A	#N/A	#N/A	#N/A	#N/A	#N/A	0.694602	#N/A	0.831281	#N/A	2.02404	#N/A	#N/A	0.34277	#N/A	#N/A	#N/A	#N/A	0.90153	1.42355	#N/A	1.38658	#N/A	#N/A	#N/A	#N/A	#N/A	#N/A	#N/A	#N/A	0.618597	#N/A	#N/A	#N/A	0.205406	#N/A	0.350056	#N/A	0.306406	#N/A	0.149959	#N/A	#N/A	#N/A	#N/A	#N/A	#N/A	#N/A	#N/A	#N/A	#N/A	#N/A	#N/A	#N/A	#N/A	1.19123	1.06338	#N/A	#N/A	2.37563	#N/A	#N/A	#N/A	15	ENSG00000144635	DYNC1LI1	protein_coding	dynein cytoplasmic 1 light intermediate chain 1 [Source:HGNC Symbol;Acc:HGNC:18745]
JAZF1-AS1	#N/A	#N/A	#N/A	#N/A	#N/A	#N/A	#N/A	#N/A	0.66943	#N/A	#N/A	#N/A	1.61399	#N/A	#N/A	#N/A	#N/A	#N/A	#N/A	#N/A	#N/A	#N/A	#N/A	#N/A	#N/A	#N/A	2.45784	#N/A	1.22618	#N/A	1.43275	#N/A	1.7933	#N/A	#N/A	#N/A	1.37389	#N/A	2.28329	#N/A	#N/A	#N/A	1.94433	1.92796	2.83919	#N/A	2.29278	2.03085	#N/A	2.76183	#N/A	1.81245	#N/A	#N/A	#N/A	#N/A	#N/A	#N/A	#N/A	#N/A	#N/A	#N/A	#N/A	15	ENSG00000234336	JAZF1-AS1	lncRNA	JAZF1 antisense RNA 1 [Source:HGNC Symbol;Acc:HGNC:41218]
ZNF561	#N/A	#N/A	0.467524	0.835728	#N/A	0.84724	#N/A	#N/A	0.976351	0.574761	4.40455	#N/A	0.706243	#N/A	#N/A	#N/A	#N/A	#N/A	#N/A	#N/A	#N/A	#N/A	#N/A	1.26431	#N/A	#N/A	#N/A	#N/A	#N/A	#N/A	#N/A	#N/A	#N/A	#N/A	#N/A	#N/A	0.39097	#N/A	0.333321	#N/A	#N/A	#N/A	0.497062	#N/A	#N/A	#N/A	0.475919	0.357186	#N/A	0.559355	#N/A	#N/A	#N/A	#N/A	#N/A	#N/A	#N/A	1.09769	#N/A	#N/A	#N/A	#N/A	#N/A	15	ENSG00000171469	ZNF561	protein_coding	zinc finger protein 561 [Source:HGNC Symbol;Acc:HGNC:28684]
#228386	#N/A	#N/A	#N/A	#N/A	#N/A	#N/A	#N/A	#N/A	1.36045	#N/A	0.997529	#N/A	#N/A	1.19764	#N/A	#N/A	#N/A	2.00999	#N/A	0.943558	#N/A	1.40143	1.10354	#N/A	#N/A	#N/A	1.2587	#N/A	2.44464	#N/A	0.95125	#N/A	1.63076	#N/A	#N/A	#N/A	0.778714	#N/A	#N/A	#N/A	#N/A	#N/A	#N/A	#N/A	#N/A	#N/A	#N/A	#N/A	1.36991	#N/A	#N/A	#N/A	#N/A	#N/A	#N/A	#N/A	0.846092	1.31033	#N/A	#N/A	#N/A	#N/A	#N/A	15	ENSG00000228386		lncRNA	novel transcript
#287085	#N/A	#N/A	1.43138	#N/A	0.459481	0.372042	#N/A	#N/A	0.313074	#N/A	#N/A	#N/A	0.633801	1.4259	1.14575	#N/A	0.271101	#N/A	#N/A	#N/A	#N/A	#N/A	#N/A	#N/A	#N/A	#N/A	0.57144	#N/A	#N/A	#N/A	1.10299	#N/A	#N/A	#N/A	0.162646	#N/A	#N/A	#N/A	#N/A	#N/A	#N/A	#N/A	#N/A	#N/A	#N/A	#N/A	#N/A	#N/A	#N/A	#N/A	#N/A	2.145	0.912672	0.365307	#N/A	#N/A	#N/A	0.304381	#N/A	#N/A	#N/A	#N/A	#N/A	15	ENSG00000287085		lncRNA	novel transcript, antisense to FMNL2
CSF3	#N/A	#N/A	5.69388	1.67442	1.26957	0.858673	#N/A	#N/A	0.564166	#N/A	#N/A	#N/A	1.59933	2.28412	2.10916	1.3537	0.717011	#N/A	#N/A	#N/A	#N/A	#N/A	#N/A	#N/A	#N/A	#N/A	#N/A	0.829958	#N/A	#N/A	#N/A	#N/A	#N/A	#N/A	#N/A	#N/A	#N/A	#N/A	#N/A	#N/A	#N/A	#N/A	#N/A	#N/A	#N/A	#N/A	#N/A	#N/A	#N/A	#N/A	#N/A	6.12582	2.1463	#N/A	0.78325	#N/A	#N/A	0.597936	#N/A	#N/A	#N/A	#N/A	#N/A	15	ENSG00000108342	CSF3	protein_coding	colony stimulating factor 3 [Source:HGNC Symbol;Acc:HGNC:2438]
#262020	#N/A	#N/A	0.63223	#N/A	#N/A	1.1715	#N/A	#N/A	0.894917	#N/A	#N/A	#N/A	#N/A	0.430508	#N/A	#N/A	#N/A	0.904318	2.15458	#N/A	#N/A	#N/A	#N/A	1.48126	#N/A	#N/A	1.12588	#N/A	#N/A	#N/A	#N/A	1.44894	#N/A	1.21622	#N/A	#N/A	#N/A	#N/A	#N/A	#N/A	#N/A	#N/A	#N/A	#N/A	#N/A	#N/A	#N/A	#N/A	1.77714	#N/A	#N/A	0.503877	#N/A	#N/A	#N/A	1.14528	2.38824	0.837678	#N/A	#N/A	#N/A	#N/A	#N/A	15	ENSG00000262020		lncRNA	novel transcript, antisense to CLEC16A
CNIH3	#N/A	#N/A	#N/A	0.437339	#N/A	#N/A	#N/A	#N/A	0.675646	#N/A	#N/A	#N/A	#N/A	#N/A	#N/A	#N/A	#N/A	#N/A	#N/A	#N/A	#N/A	#N/A	#N/A	0.819849	#N/A	#N/A	#N/A	1.36995	1.29063	#N/A	#N/A	#N/A	#N/A	#N/A	#N/A	#N/A	#N/A	#N/A	#N/A	#N/A	#N/A	#N/A	0.206432	#N/A	#N/A	#N/A	0.196687	#N/A	#N/A	0.297092	#N/A	0.446131	#N/A	0.630792	0.68489	#N/A	1.77515	0.676325	#N/A	#N/A	#N/A	0.77937	1.43727	15	ENSG00000143786	CNIH3	protein_coding	cornichon family AMPA receptor auxiliary protein 3 [Source:HGNC Symbol;Acc:HGNC:26802]
ACOX2	#N/A	#N/A	#N/A	#N/A	#N/A	#N/A	#N/A	#N/A	#N/A	1.0157	#N/A	#N/A	#N/A	#N/A	#N/A	#N/A	#N/A	#N/A	#N/A	#N/A	#N/A	#N/A	#N/A	#N/A	#N/A	#N/A	1.30337	2.09879	1.14934	#N/A	#N/A	#N/A	#N/A	#N/A	0.780186	#N/A	0.548979	#N/A	1.65211	#N/A	#N/A	#N/A	2.51914	2.10246	3.03615	#N/A	2.58142	1.08553	#N/A	3.08865	#N/A	#N/A	#N/A	#N/A	#N/A	#N/A	#N/A	#N/A	#N/A	#N/A	#N/A	2.36475	2.43581	15	ENSG00000168306	ACOX2	protein_coding	acyl-CoA oxidase 2 [Source:HGNC Symbol;Acc:HGNC:120]
ADGRG4	#N/A	#N/A	0.323376	#N/A	#N/A	#N/A	#N/A	#N/A	#N/A	0.152535	#N/A	#N/A	#N/A	#N/A	#N/A	#N/A	#N/A	#N/A	#N/A	#N/A	#N/A	#N/A	#N/A	#N/A	#N/A	#N/A	#N/A	#N/A	#N/A	#N/A	#N/A	#N/A	#N/A	#N/A	0.0414101	#N/A	0.0971432	0.0247444	0.199391	0.0285029	0.669745	#N/A	2.24226	#N/A	0.0277469	#N/A	0.239587	0.091763	#N/A	0.173975	#N/A	0.242298	0.187143	#N/A	#N/A	#N/A	#N/A	#N/A	#N/A	#N/A	#N/A	#N/A	#N/A	15	ENSG00000156920	ADGRG4	protein_coding	adhesion G protein-coupled receptor G4 [Source:HGNC Symbol;Acc:HGNC:18992]
TNNI3	#N/A	#N/A	0.123989	#N/A	#N/A	#N/A	#N/A	#N/A	#N/A	0.109371	#N/A	#N/A	#N/A	0.165974	#N/A	#N/A	#N/A	#N/A	#N/A	#N/A	#N/A	#N/A	#N/A	#N/A	#N/A	#N/A	#N/A	#N/A	#N/A	#N/A	0.117423	#N/A	#N/A	#N/A	0.00560956	#N/A	0.0150692	#N/A	0.0197674	#N/A	0.0268717	#N/A	0.041734	0.0129389	0.0192657	#N/A	0.032114	0.0106633	#N/A	0.042662	#N/A	0.167493	#N/A	#N/A	#N/A	#N/A	#N/A	#N/A	#N/A	#N/A	#N/A	#N/A	#N/A	15	ENSG00000129991	TNNI3	protein_coding	troponin I3, cardiac type [Source:HGNC Symbol;Acc:HGNC:11947]
ZNF45-AS1	#N/A	#N/A	0.622713	0.851491	#N/A	#N/A	#N/A	#N/A	#N/A	0.643103	1.60068	#N/A	#N/A	#N/A	0.792475	#N/A	#N/A	1.07129	#N/A	#N/A	#N/A	#N/A	#N/A	#N/A	#N/A	#N/A	#N/A	#N/A	1.43123	#N/A	#N/A	#N/A	#N/A	#N/A	#N/A	#N/A	0.395054	#N/A	#N/A	#N/A	#N/A	#N/A	0.429658	#N/A	0.551944	#N/A	0.405341	#N/A	#N/A	#N/A	#N/A	#N/A	#N/A	#N/A	#N/A	#N/A	#N/A	1.31882	1.71584	#N/A	1.16378	#N/A	1.67928	15	ENSG00000267191	ZNF45-AS1	lncRNA	ZNF45 antisense RNA 1 [Source:HGNC Symbol;Acc:HGNC:55308]
JAZF1	#N/A	#N/A	#N/A	#N/A	#N/A	#N/A	0.837184	#N/A	#N/A	0.330015	#N/A	#N/A	#N/A	#N/A	#N/A	#N/A	#N/A	#N/A	#N/A	#N/A	#N/A	#N/A	#N/A	#N/A	#N/A	#N/A	#N/A	#N/A	#N/A	#N/A	#N/A	#N/A	#N/A	#N/A	0.349778	#N/A	0.646506	0.596035	1.35196	0.653192	0.478182	#N/A	1.49283	1.1639	1.35118	0.642362	1.52636	1.03776	#N/A	1.49806	#N/A	#N/A	#N/A	#N/A	#N/A	#N/A	#N/A	#N/A	#N/A	#N/A	#N/A	#N/A	#N/A	15	ENSG00000153814	JAZF1	protein_coding	JAZF zinc finger 1 [Source:HGNC Symbol;Acc:HGNC:28917]
PCYT2	#N/A	#N/A	#N/A	0.148642	#N/A	#N/A	#N/A	#N/A	#N/A	0.195895	#N/A	#N/A	#N/A	0.226071	#N/A	0.186964	0.105632	0.174387	#N/A	#N/A	#N/A	#N/A	#N/A	#N/A	#N/A	#N/A	0.17847	0.158797	#N/A	#N/A	0.363192	#N/A	#N/A	#N/A	#N/A	#N/A	0.229897	#N/A	#N/A	#N/A	#N/A	#N/A	1.55182	#N/A	#N/A	#N/A	0.803061	0.453192	#N/A	0.302736	#N/A	0.282972	#N/A	#N/A	#N/A	#N/A	#N/A	#N/A	#N/A	#N/A	#N/A	#N/A	#N/A	15	ENSG00000185813	PCYT2	protein_coding	phosphate cytidylyltransferase 2, ethanolamine [Source:HGNC Symbol;Acc:HGNC:8756]
IKZF4	#N/A	#N/A	1.48739	0.713844	1.32193	#N/A	#N/A	#N/A	#N/A	#N/A	3.39721	#N/A	1.34537	#N/A	#N/A	#N/A	#N/A	#N/A	1.16174	#N/A	#N/A	#N/A	#N/A	#N/A	#N/A	#N/A	1.00279	1.31723	1.02127	#N/A	#N/A	#N/A	#N/A	#N/A	#N/A	#N/A	#N/A	#N/A	#N/A	#N/A	#N/A	#N/A	#N/A	#N/A	#N/A	#N/A	#N/A	#N/A	#N/A	#N/A	#N/A	0.688381	#N/A	#N/A	#N/A	#N/A	2.51251	1.19142	1.25757	#N/A	#N/A	1.58668	1.40695	15	ENSG00000123411	IKZF4	protein_coding	IKAROS family zinc finger 4 [Source:HGNC Symbol;Acc:HGNC:13179]
COPA	#N/A	#N/A	#N/A	#N/A	0.450219	#N/A	#N/A	#N/A	#N/A	#N/A	1.35651	#N/A	#N/A	#N/A	#N/A	#N/A	#N/A	#N/A	#N/A	#N/A	#N/A	#N/A	#N/A	#N/A	#N/A	#N/A	#N/A	#N/A	#N/A	#N/A	#N/A	#N/A	#N/A	#N/A	#N/A	#N/A	0.333306	#N/A	0.240714	#N/A	0.131431	#N/A	0.199666	0.276006	#N/A	#N/A	0.331536	0.205486	1.29687	0.282685	#N/A	#N/A	0.285608	#N/A	#N/A	#N/A	2.66843	0.988512	#N/A	1.59514	#N/A	#N/A	#N/A	15	ENSG00000122218	COPA	protein_coding	COPI coat complex subunit alpha [Source:HGNC Symbol;Acc:HGNC:2230]
DYNC1H1	#N/A	#N/A	#N/A	#N/A	#N/A	#N/A	#N/A	#N/A	#N/A	#N/A	0.995727	#N/A	#N/A	#N/A	#N/A	#N/A	#N/A	#N/A	#N/A	#N/A	#N/A	#N/A	#N/A	#N/A	#N/A	#N/A	#N/A	#N/A	#N/A	#N/A	#N/A	#N/A	#N/A	#N/A	0.330027	#N/A	0.840495	0.323649	0.972348	0.461061	0.31772	0.334916	0.564106	0.454042	0.383311	#N/A	0.419558	0.407501	#N/A	0.67587	#N/A	#N/A	#N/A	#N/A	#N/A	#N/A	0.805566	#N/A	#N/A	#N/A	#N/A	#N/A	#N/A	15	ENSG00000197102	DYNC1H1	protein_coding	dynein cytoplasmic 1 heavy chain 1 [Source:HGNC Symbol;Acc:HGNC:2961]
#240571	#N/A	#N/A	0.543997	#N/A	0.789967	2.28757	#N/A	#N/A	#N/A	#N/A	1.64035	#N/A	#N/A	#N/A	0.68264	0.738661	1.02345	#N/A	#N/A	1.59235	#N/A	#N/A	#N/A	1.94944	#N/A	#N/A	1.61842	1.54911	#N/A	#N/A	#N/A	#N/A	#N/A	#N/A	#N/A	#N/A	0.586071	#N/A	#N/A	#N/A	#N/A	#N/A	#N/A	#N/A	#N/A	#N/A	#N/A	#N/A	#N/A	#N/A	#N/A	#N/A	#N/A	0.949356	#N/A	1.07901	2.78071	#N/A	#N/A	#N/A	#N/A	#N/A	#N/A	15	ENSG00000240571		lncRNA	novel transcript
CCDC113	#N/A	#N/A	2.67899	1.12041	2.23451	1.88016	#N/A	#N/A	#N/A	#N/A	1.07079	#N/A	#N/A	#N/A	#N/A	#N/A	1.92686	#N/A	#N/A	#N/A	#N/A	#N/A	#N/A	#N/A	#N/A	#N/A	2.64814	1.45583	1.61342	#N/A	#N/A	#N/A	#N/A	#N/A	#N/A	#N/A	#N/A	#N/A	#N/A	#N/A	#N/A	#N/A	#N/A	#N/A	#N/A	#N/A	#N/A	#N/A	#N/A	#N/A	#N/A	2.55231	1.3567	1.54237	1.42178	#N/A	#N/A	#N/A	#N/A	#N/A	1.91622	#N/A	1.22399	15	ENSG00000103021	CCDC113	protein_coding	coiled-coil domain containing 113 [Source:HGNC Symbol;Acc:HGNC:25002]
TMEM186	#N/A	#N/A	1.80811	#N/A	#N/A	#N/A	#N/A	#N/A	#N/A	#N/A	0.556756	#N/A	#N/A	1.73654	1.97899	#N/A	0.841919	1.975	#N/A	#N/A	0.629318	#N/A	#N/A	0.612832	#N/A	#N/A	#N/A	#N/A	1.17629	#N/A	1.8679	#N/A	1.20253	#N/A	#N/A	#N/A	0.685521	#N/A	#N/A	#N/A	#N/A	#N/A	#N/A	#N/A	#N/A	#N/A	#N/A	#N/A	#N/A	#N/A	#N/A	3.78697	#N/A	#N/A	0.943412	#N/A	#N/A	#N/A	0.861164	#N/A	#N/A	#N/A	#N/A	15	ENSG00000184857	TMEM186	protein_coding	transmembrane protein 186 [Source:HGNC Symbol;Acc:HGNC:24530]
ALKBH8	#N/A	#N/A	0.54658	0.566553	#N/A	2.1117	0.993327	#N/A	#N/A	#N/A	1.12463	#N/A	1.14838	#N/A	#N/A	#N/A	1.00947	#N/A	1.00673	#N/A	#N/A	#N/A	#N/A	#N/A	#N/A	#N/A	#N/A	#N/A	#N/A	#N/A	#N/A	#N/A	#N/A	#N/A	#N/A	#N/A	#N/A	#N/A	#N/A	#N/A	#N/A	#N/A	0.252144	0.421231	#N/A	#N/A	#N/A	#N/A	#N/A	0.294101	#N/A	0.427924	1.00988	#N/A	0.876117	#N/A	1.26464	#N/A	#N/A	#N/A	#N/A	#N/A	#N/A	15	ENSG00000137760	ALKBH8	protein_coding	alkB homolog 8, tRNA methyltransferase [Source:HGNC Symbol;Acc:HGNC:25189]
LINC01535	#N/A	#N/A	0.845658	1.19459	#N/A	#N/A	#N/A	#N/A	#N/A	#N/A	0.71881	#N/A	#N/A	#N/A	#N/A	1.96334	#N/A	#N/A	#N/A	#N/A	0.948095	#N/A	#N/A	#N/A	1.30993	#N/A	1.66918	1.97401	1.34505	#N/A	1.72744	#N/A	#N/A	#N/A	#N/A	#N/A	#N/A	#N/A	#N/A	#N/A	#N/A	#N/A	0.749236	#N/A	#N/A	#N/A	#N/A	#N/A	#N/A	0.884495	#N/A	3.43524	#N/A	#N/A	1.65183	#N/A	#N/A	#N/A	1.49413	#N/A	#N/A	#N/A	#N/A	15	ENSG00000226686	LINC01535	lncRNA	long intergenic non-protein coding RNA 1535 [Source:HGNC Symbol;Acc:HGNC:51282]
ISCA2	#N/A	#N/A	0.448687	0.289899	#N/A	#N/A	#N/A	#N/A	#N/A	#N/A	0.136907	#N/A	#N/A	#N/A	#N/A	#N/A	#N/A	#N/A	#N/A	#N/A	#N/A	#N/A	#N/A	#N/A	#N/A	#N/A	#N/A	#N/A	#N/A	#N/A	0.581514	#N/A	#N/A	#N/A	#N/A	#N/A	0.0733881	#N/A	#N/A	#N/A	#N/A	#N/A	#N/A	#N/A	#N/A	#N/A	1.59974	0.175893	#N/A	0.70194	#N/A	0.574814	0.331253	0.167602	0.165365	0.141531	#N/A	0.153996	0.162689	#N/A	#N/A	#N/A	#N/A	15	ENSG00000165898	ISCA2	protein_coding	iron-sulfur cluster assembly 2 [Source:HGNC Symbol;Acc:HGNC:19857]
WRN	#N/A	#N/A	#N/A	#N/A	#N/A	#N/A	#N/A	#N/A	#N/A	#N/A	0.700965	#N/A	#N/A	#N/A	#N/A	#N/A	#N/A	#N/A	#N/A	#N/A	#N/A	#N/A	#N/A	#N/A	#N/A	0.687888	0.740639	1.19182	1.3539	#N/A	#N/A	#N/A	#N/A	#N/A	#N/A	#N/A	#N/A	#N/A	0.194126	0.260234	0.205705	#N/A	0.22678	#N/A	#N/A	#N/A	0.218848	0.16085	0.785402	0.178598	#N/A	#N/A	#N/A	#N/A	#N/A	#N/A	1.49558	#N/A	#N/A	#N/A	#N/A	#N/A	0.832506	15	ENSG00000165392	WRN	protein_coding	WRN RecQ like helicase [Source:HGNC Symbol;Acc:HGNC:12791]
#256199	#N/A	#N/A	3.49967	#N/A	#N/A	0.640992	0.535139	#N/A	#N/A	#N/A	#N/A	#N/A	#N/A	4.58328	2.30957	1.80806	0.493613	0.936074	#N/A	#N/A	#N/A	#N/A	#N/A	#N/A	#N/A	#N/A	1.35645	#N/A	0.713245	#N/A	1.57584	#N/A	#N/A	#N/A	#N/A	#N/A	#N/A	#N/A	#N/A	#N/A	#N/A	#N/A	#N/A	#N/A	#N/A	#N/A	#N/A	#N/A	#N/A	#N/A	#N/A	2.01185	1.76708	#N/A	0.587432	#N/A	#N/A	0.480629	#N/A	#N/A	#N/A	#N/A	#N/A	15	ENSG00000256199		lncRNA	novel transcript, antisense to RASSF3
MYH8	#N/A	#N/A	3.73223	1.16581	0.751511	0.600353	0.502881	#N/A	#N/A	#N/A	#N/A	#N/A	#N/A	#N/A	#N/A	#N/A	0.588106	#N/A	#N/A	#N/A	#N/A	#N/A	#N/A	#N/A	#N/A	#N/A	#N/A	#N/A	0.644168	#N/A	#N/A	#N/A	#N/A	#N/A	2.69511	#N/A	#N/A	0.219902	#N/A	#N/A	#N/A	#N/A	#N/A	#N/A	#N/A	#N/A	#N/A	#N/A	#N/A	#N/A	#N/A	2.81781	1.2159	0.538865	0.569783	#N/A	#N/A	0.404045	0.534718	#N/A	#N/A	#N/A	#N/A	15	ENSG00000133020	MYH8	protein_coding	myosin heavy chain 8 [Source:HGNC Symbol;Acc:HGNC:7578]
SELENOW	#N/A	#N/A	3.00203	0.788787	0.518188	#N/A	#N/A	#N/A	#N/A	#N/A	#N/A	#N/A	#N/A	2.42207	#N/A	1.65656	0.358304	0.384728	0.246206	#N/A	#N/A	#N/A	#N/A	#N/A	#N/A	#N/A	0.453999	0.338783	0.398352	#N/A	0.95464	#N/A	#N/A	#N/A	#N/A	#N/A	#N/A	#N/A	#N/A	#N/A	0.388194	#N/A	#N/A	#N/A	#N/A	#N/A	#N/A	#N/A	#N/A	#N/A	#N/A	2.57455	#N/A	#N/A	#N/A	#N/A	#N/A	#N/A	#N/A	#N/A	#N/A	#N/A	0.347199	15	ENSG00000178980	SELENOW	protein_coding	selenoprotein W [Source:HGNC Symbol;Acc:HGNC:10752]
SPAM1	#N/A	#N/A	1.16686	0.442905	#N/A	#N/A	#N/A	#N/A	#N/A	#N/A	#N/A	#N/A	#N/A	2.17992	0.707547	0.48385	0.194367	0.320465	#N/A	#N/A	#N/A	#N/A	#N/A	#N/A	#N/A	#N/A	0.388462	#N/A	#N/A	#N/A	0.911923	#N/A	0.300836	#N/A	#N/A	#N/A	#N/A	#N/A	0.349806	#N/A	#N/A	#N/A	1.64729	#N/A	#N/A	#N/A	0.318325	#N/A	#N/A	1.72307	#N/A	1.50882	#N/A	#N/A	#N/A	#N/A	#N/A	#N/A	#N/A	#N/A	#N/A	#N/A	#N/A	15	ENSG00000106304	SPAM1	protein_coding	sperm adhesion molecule 1 [Source:HGNC Symbol;Acc:HGNC:11217]
NIM1K	#N/A	#N/A	1.19473	#N/A	#N/A	#N/A	1.59472	#N/A	#N/A	#N/A	#N/A	#N/A	#N/A	1.24346	1.35522	0.921047	1.72924	#N/A	1.36472	#N/A	1.60584	#N/A	#N/A	1.301	#N/A	#N/A	2.2316	#N/A	1.7901	#N/A	0.708883	#N/A	#N/A	#N/A	#N/A	#N/A	#N/A	#N/A	#N/A	#N/A	#N/A	#N/A	#N/A	#N/A	#N/A	#N/A	#N/A	#N/A	#N/A	#N/A	#N/A	0.628555	#N/A	#N/A	#N/A	#N/A	#N/A	1.73782	#N/A	#N/A	#N/A	1.40121	#N/A	15	ENSG00000177453	NIM1K	protein_coding	NIM1 serine/threonine protein kinase [Source:HGNC Symbol;Acc:HGNC:28646]
LINC02455	#N/A	#N/A	0.11614	#N/A	#N/A	#N/A	#N/A	#N/A	#N/A	#N/A	#N/A	#N/A	#N/A	0.120588	0.0887777	#N/A	#N/A	#N/A	#N/A	#N/A	#N/A	#N/A	#N/A	#N/A	#N/A	#N/A	#N/A	#N/A	#N/A	#N/A	0.105015	#N/A	#N/A	#N/A	#N/A	#N/A	0.0087523	0.00078157	0.0179864	0.00142136	#N/A	#N/A	0.0319571	0.00871507	0.0132208	#N/A	0.0146244	0.00824646	#N/A	0.0259134	#N/A	0.122849	#N/A	#N/A	#N/A	#N/A	#N/A	#N/A	#N/A	#N/A	#N/A	#N/A	#N/A	15	ENSG00000256672	LINC02455	lncRNA	long intergenic non-protein coding RNA 2455 [Source:HGNC Symbol;Acc:HGNC:53388]
MYBBP1A	#N/A	#N/A	0.95291	1.10025	1.03233	1.04612	#N/A	#N/A	#N/A	#N/A	#N/A	#N/A	#N/A	1.56635	1.02488	0.626743	#N/A	1.51203	#N/A	2.18377	#N/A	#N/A	#N/A	#N/A	1.66911	#N/A	#N/A	#N/A	#N/A	#N/A	#N/A	#N/A	#N/A	#N/A	#N/A	#N/A	#N/A	#N/A	#N/A	#N/A	#N/A	#N/A	#N/A	#N/A	#N/A	#N/A	#N/A	#N/A	#N/A	#N/A	#N/A	1.8483	0.787511	#N/A	#N/A	2.05278	2.06429	2.02324	#N/A	#N/A	#N/A	#N/A	#N/A	15	ENSG00000132382	MYBBP1A	protein_coding	MYB binding protein 1a [Source:HGNC Symbol;Acc:HGNC:7546]
MRPL44	#N/A	#N/A	0.380627	#N/A	#N/A	0.128041	#N/A	#N/A	#N/A	#N/A	#N/A	#N/A	#N/A	0.585274	0.207804	#N/A	#N/A	#N/A	#N/A	#N/A	#N/A	#N/A	#N/A	#N/A	#N/A	#N/A	#N/A	#N/A	#N/A	#N/A	#N/A	#N/A	#N/A	#N/A	#N/A	#N/A	0.20582	#N/A	0.14934	0.0518278	#N/A	#N/A	1.67758	0.0862367	0.0756286	#N/A	0.26659	0.0859669	#N/A	0.406065	#N/A	0.63416	0.150489	#N/A	#N/A	#N/A	#N/A	#N/A	#N/A	#N/A	#N/A	#N/A	#N/A	15	ENSG00000135900	MRPL44	protein_coding	mitochondrial ribosomal protein L44 [Source:HGNC Symbol;Acc:HGNC:16650]
EDA2R	#N/A	#N/A	0.859456	#N/A	#N/A	#N/A	#N/A	#N/A	#N/A	#N/A	#N/A	#N/A	#N/A	#N/A	#N/A	#N/A	#N/A	#N/A	#N/A	#N/A	#N/A	#N/A	#N/A	#N/A	#N/A	#N/A	0.341234	#N/A	#N/A	#N/A	#N/A	#N/A	#N/A	#N/A	0.137771	#N/A	0.248263	0.0813556	0.282152	0.0938821	0.87008	#N/A	2.84822	0.139591	0.161328	#N/A	1.78853	1.14722	#N/A	0.436108	#N/A	#N/A	#N/A	#N/A	#N/A	#N/A	#N/A	#N/A	#N/A	#N/A	#N/A	0.186993	#N/A	15	ENSG00000131080	EDA2R	protein_coding	ectodysplasin A2 receptor [Source:HGNC Symbol;Acc:HGNC:17756]
UNC13D	#N/A	#N/A	0.520423	#N/A	1.50998	#N/A	#N/A	#N/A	#N/A	#N/A	#N/A	#N/A	#N/A	1.42273	2.02184	1.88678	#N/A	1.33045	#N/A	#N/A	#N/A	1.43931	#N/A	#N/A	#N/A	#N/A	0.978984	#N/A	#N/A	#N/A	#N/A	#N/A	#N/A	#N/A	#N/A	#N/A	#N/A	#N/A	#N/A	#N/A	#N/A	#N/A	#N/A	#N/A	#N/A	#N/A	#N/A	#N/A	#N/A	#N/A	#N/A	1.75027	#N/A	1.41876	2.078	2.10689	1.44797	1.0573	1.55715	#N/A	#N/A	#N/A	#N/A	15	ENSG00000092929	UNC13D	protein_coding	unc-13 homolog D [Source:HGNC Symbol;Acc:HGNC:23147]
ILVBL	#N/A	#N/A	0.608243	#N/A	#N/A	#N/A	#N/A	#N/A	#N/A	#N/A	#N/A	#N/A	#N/A	1.00892	1.25315	1.38651	#N/A	2.09429	#N/A	#N/A	1.34051	#N/A	#N/A	1.23088	#N/A	#N/A	#N/A	#N/A	#N/A	#N/A	#N/A	#N/A	#N/A	#N/A	#N/A	#N/A	#N/A	#N/A	0.494052	#N/A	#N/A	#N/A	0.393589	#N/A	#N/A	#N/A	#N/A	#N/A	#N/A	0.695437	#N/A	0.964585	#N/A	#N/A	#N/A	1.34239	0.792276	1.46351	#N/A	#N/A	2.00043	#N/A	#N/A	15	ENSG00000105135	ILVBL	protein_coding	ilvB acetolactate synthase like [Source:HGNC Symbol;Acc:HGNC:6041]
MSC-AS1	#N/A	#N/A	#N/A	#N/A	0.963102	#N/A	#N/A	#N/A	#N/A	#N/A	#N/A	#N/A	#N/A	#N/A	#N/A	#N/A	#N/A	#N/A	#N/A	#N/A	#N/A	#N/A	#N/A	#N/A	#N/A	#N/A	2.4109	#N/A	#N/A	#N/A	#N/A	#N/A	#N/A	#N/A	2.30508	#N/A	1.14092	3.07594	1.61087	1.60938	2.53603	0.674296	1.65441	0.955692	2.44911	#N/A	1.42144	1.29364	#N/A	1.53599	#N/A	#N/A	#N/A	#N/A	#N/A	#N/A	#N/A	#N/A	#N/A	#N/A	#N/A	#N/A	#N/A	15	ENSG00000235531	MSC-AS1	lncRNA	MSC antisense RNA 1 [Source:HGNC Symbol;Acc:HGNC:48724]
PIK3R3	#N/A	#N/A	#N/A	#N/A	#N/A	#N/A	#N/A	#N/A	#N/A	#N/A	#N/A	#N/A	#N/A	4.61602	3.97503	5.2259	1.71175	6.90131	2.46454	3.79409	4.46436	3.6904	#N/A	4.64319	#N/A	#N/A	#N/A	#N/A	#N/A	#N/A	2.79737	#N/A	2.16789	#N/A	#N/A	#N/A	#N/A	#N/A	#N/A	#N/A	#N/A	#N/A	#N/A	#N/A	#N/A	#N/A	#N/A	#N/A	#N/A	#N/A	#N/A	1.82886	#N/A	#N/A	#N/A	#N/A	#N/A	#N/A	#N/A	1.82923	#N/A	1.28655	#N/A	15	ENSG00000117461	PIK3R3	protein_coding	phosphoinositide-3-kinase regulatory subunit 3 [Source:HGNC Symbol;Acc:HGNC:8981]
ASRGL1	#N/A	#N/A	#N/A	#N/A	#N/A	#N/A	#N/A	#N/A	#N/A	#N/A	#N/A	#N/A	#N/A	3.55234	1.96469	2.2423	1.23337	4.11633	#N/A	1.06834	1.5616	2.24742	#N/A	1.41773	#N/A	#N/A	#N/A	#N/A	#N/A	#N/A	1.34049	#N/A	#N/A	#N/A	#N/A	#N/A	#N/A	#N/A	#N/A	#N/A	#N/A	#N/A	#N/A	#N/A	#N/A	#N/A	#N/A	#N/A	#N/A	#N/A	#N/A	1.83415	#N/A	#N/A	1.82141	1.31584	0.893989	2.71918	#N/A	#N/A	#N/A	#N/A	#N/A	15	ENSG00000162174	ASRGL1	protein_coding	asparaginase and isoaspartyl peptidase 1 [Source:HGNC Symbol;Acc:HGNC:16448]
KDM7A	#N/A	#N/A	#N/A	#N/A	#N/A	#N/A	#N/A	#N/A	#N/A	#N/A	#N/A	#N/A	#N/A	0.744294	#N/A	#N/A	#N/A	0.943026	#N/A	1.60146	#N/A	0.946715	#N/A	0.965397	#N/A	#N/A	#N/A	#N/A	#N/A	2.19082	0.756453	0.821579	0.630668	#N/A	#N/A	#N/A	#N/A	#N/A	#N/A	#N/A	#N/A	#N/A	#N/A	#N/A	#N/A	#N/A	#N/A	#N/A	#N/A	#N/A	#N/A	0.824283	0.627081	#N/A	0.933059	#N/A	1.73084	1.79245	#N/A	1.98627	#N/A	#N/A	#N/A	15	ENSG00000006459	KDM7A	protein_coding	lysine demethylase 7A [Source:HGNC Symbol;Acc:HGNC:22224]
DAGLB	#N/A	#N/A	#N/A	#N/A	#N/A	#N/A	#N/A	#N/A	#N/A	#N/A	#N/A	#N/A	#N/A	0.661027	0.611922	#N/A	1.35558	0.621493	1.20191	2.58624	#N/A	1.12491	#N/A	1.33123	#N/A	#N/A	#N/A	#N/A	#N/A	#N/A	0.349825	#N/A	#N/A	#N/A	#N/A	#N/A	#N/A	#N/A	#N/A	#N/A	#N/A	#N/A	#N/A	#N/A	#N/A	#N/A	#N/A	#N/A	#N/A	#N/A	#N/A	0.58367	0.819432	#N/A	1.71006	1.61267	3.79509	1.59855	#N/A	#N/A	#N/A	#N/A	#N/A	15	ENSG00000164535	DAGLB	protein_coding	diacylglycerol lipase beta [Source:HGNC Symbol;Acc:HGNC:28923]
NLRC3	#N/A	#N/A	#N/A	#N/A	#N/A	#N/A	#N/A	#N/A	#N/A	#N/A	#N/A	#N/A	#N/A	2.52669	2.20729	2.94954	3.35791	2.20377	#N/A	1.05551	#N/A	1.18101	1.03609	1.2138	#N/A	#N/A	1.5837	1.27769	1.8753	#N/A	0.918269	#N/A	#N/A	#N/A	#N/A	#N/A	#N/A	#N/A	#N/A	#N/A	#N/A	#N/A	#N/A	#N/A	#N/A	#N/A	#N/A	#N/A	#N/A	#N/A	#N/A	1.55487	#N/A	#N/A	1.6791	#N/A	#N/A	#N/A	#N/A	#N/A	#N/A	#N/A	#N/A	15	ENSG00000167984	NLRC3	protein_coding	NLR family CARD domain containing 3 [Source:HGNC Symbol;Acc:HGNC:29889]
GFOD1	#N/A	#N/A	#N/A	#N/A	#N/A	#N/A	#N/A	#N/A	#N/A	#N/A	#N/A	#N/A	#N/A	0.763877	1.62657	1.23214	0.495974	#N/A	#N/A	1.43266	1.93309	#N/A	#N/A	1.07361	#N/A	#N/A	1.11067	1.13615	1.22474	#N/A	#N/A	#N/A	#N/A	#N/A	#N/A	#N/A	#N/A	#N/A	#N/A	#N/A	#N/A	#N/A	#N/A	#N/A	#N/A	#N/A	#N/A	#N/A	#N/A	0.261421	#N/A	0.5341	#N/A	#N/A	1.01577	#N/A	#N/A	#N/A	#N/A	1.59761	#N/A	0.79261	#N/A	15	ENSG00000145990	GFOD1	protein_coding	glucose-fructose oxidoreductase domain containing 1 [Source:HGNC Symbol;Acc:HGNC:21096]
BTBD6	#N/A	#N/A	#N/A	#N/A	#N/A	#N/A	#N/A	#N/A	#N/A	#N/A	#N/A	#N/A	#N/A	1.26867	#N/A	0.458224	0.157802	#N/A	#N/A	#N/A	0.15512	#N/A	#N/A	#N/A	0.161016	#N/A	#N/A	0.24129	#N/A	#N/A	1.19788	#N/A	0.360459	#N/A	#N/A	#N/A	0.879595	#N/A	#N/A	#N/A	#N/A	#N/A	#N/A	#N/A	#N/A	#N/A	#N/A	#N/A	#N/A	#N/A	#N/A	2.17176	0.457511	0.201409	0.220684	#N/A	0.133536	#N/A	0.197641	#N/A	#N/A	#N/A	#N/A	15	ENSG00000184887	BTBD6	protein_coding	BTB domain containing 6 [Source:HGNC Symbol;Acc:HGNC:19897]
#236924	#N/A	#N/A	#N/A	#N/A	#N/A	#N/A	#N/A	#N/A	#N/A	#N/A	#N/A	#N/A	#N/A	1.62004	#N/A	4.05665	1.04557	#N/A	#N/A	#N/A	#N/A	#N/A	#N/A	#N/A	#N/A	#N/A	1.57058	1.10832	#N/A	#N/A	#N/A	#N/A	#N/A	#N/A	#N/A	#N/A	#N/A	#N/A	1.72626	#N/A	#N/A	#N/A	1.65821	0.668493	1.20523	#N/A	1.08624	#N/A	#N/A	1.94063	#N/A	2.42256	#N/A	#N/A	1.09278	#N/A	#N/A	0.856568	#N/A	#N/A	#N/A	0.933204	#N/A	15	ENSG00000236924		lncRNA	novel transcript
ZNF793	#N/A	#N/A	#N/A	#N/A	#N/A	#N/A	#N/A	#N/A	#N/A	#N/A	#N/A	#N/A	#N/A	#N/A	1.43731	0.628913	#N/A	#N/A	#N/A	3.09462	#N/A	#N/A	#N/A	#N/A	#N/A	#N/A	2.48812	1.72829	3.36631	#N/A	#N/A	#N/A	#N/A	#N/A	#N/A	#N/A	0.569625	#N/A	0.938992	#N/A	#N/A	#N/A	1.34538	0.545165	1.1335	#N/A	1.4245	1.17391	#N/A	1.64441	#N/A	#N/A	#N/A	#N/A	#N/A	#N/A	#N/A	0.958047	#N/A	#N/A	#N/A	#N/A	#N/A	15	ENSG00000188227	ZNF793	protein_coding	zinc finger protein 793 [Source:HGNC Symbol;Acc:HGNC:33115]
PLS3-AS1	#N/A	#N/A	#N/A	#N/A	#N/A	#N/A	#N/A	#N/A	#N/A	#N/A	#N/A	#N/A	#N/A	#N/A	#N/A	#N/A	#N/A	1.65023	#N/A	#N/A	#N/A	#N/A	#N/A	#N/A	#N/A	0.794401	2.64149	2.56822	1.64817	#N/A	2.07643	#N/A	#N/A	#N/A	#N/A	#N/A	#N/A	0.673452	0.415441	#N/A	0.439818	#N/A	0.625007	#N/A	#N/A	#N/A	#N/A	1.22563	#N/A	0.533767	#N/A	0.608337	#N/A	#N/A	#N/A	#N/A	#N/A	#N/A	#N/A	#N/A	#N/A	2.43738	1.26524	15	ENSG00000271826	PLS3-AS1	lncRNA	PLS3 antisense RNA 1 [Source:HGNC Symbol;Acc:HGNC:50343]
MAST4	#N/A	#N/A	#N/A	#N/A	#N/A	#N/A	#N/A	#N/A	#N/A	#N/A	#N/A	#N/A	#N/A	#N/A	#N/A	#N/A	#N/A	#N/A	#N/A	#N/A	#N/A	#N/A	#N/A	#N/A	#N/A	#N/A	2.69507	2.12622	2.8149	#N/A	#N/A	#N/A	#N/A	#N/A	#N/A	#N/A	0.486447	0.387775	1.23972	0.599746	0.533543	#N/A	1.16795	0.346263	0.75935	#N/A	0.533655	0.775033	#N/A	0.951256	#N/A	#N/A	#N/A	#N/A	#N/A	#N/A	#N/A	#N/A	#N/A	#N/A	#N/A	#N/A	1.03226	15	ENSG00000069020	MAST4	protein_coding	microtubule associated serine/threonine kinase family member 4 [Source:HGNC Symbol;Acc:HGNC:19037]
MYH10	#N/A	#N/A	#N/A	#N/A	#N/A	#N/A	#N/A	#N/A	#N/A	#N/A	#N/A	#N/A	#N/A	#N/A	#N/A	#N/A	#N/A	#N/A	#N/A	#N/A	#N/A	#N/A	#N/A	#N/A	#N/A	#N/A	0.979629	1.1411	1.1316	#N/A	#N/A	#N/A	#N/A	#N/A	0.932979	#N/A	0.938083	0.591956	1.97121	0.665256	0.484138	#N/A	1.54929	1.56278	1.56124	#N/A	1.00452	0.53063	#N/A	1.7112	#N/A	#N/A	#N/A	#N/A	#N/A	#N/A	#N/A	#N/A	#N/A	#N/A	#N/A	#N/A	#N/A	15	ENSG00000133026	MYH10	protein_coding	myosin heavy chain 10 [Source:HGNC Symbol;Acc:HGNC:7568]
FGFR1	#N/A	#N/A	#N/A	#N/A	#N/A	#N/A	#N/A	#N/A	#N/A	#N/A	#N/A	#N/A	#N/A	#N/A	#N/A	#N/A	#N/A	#N/A	#N/A	#N/A	#N/A	#N/A	#N/A	#N/A	#N/A	#N/A	#N/A	#N/A	1.48572	#N/A	#N/A	#N/A	#N/A	#N/A	0.301039	#N/A	0.433081	0.296607	0.907876	#N/A	0.260951	0.299116	0.805329	0.455607	0.783612	0.573377	0.798786	0.669726	#N/A	0.798744	#N/A	#N/A	#N/A	#N/A	#N/A	#N/A	#N/A	#N/A	#N/A	#N/A	#N/A	#N/A	1.52398	15	ENSG00000077782	FGFR1	protein_coding	fibroblast growth factor receptor 1 [Source:HGNC Symbol;Acc:HGNC:3688]
RABGAP1L	#N/A	#N/A	#N/A	#N/A	#N/A	#N/A	#N/A	#N/A	#N/A	#N/A	#N/A	#N/A	#N/A	#N/A	#N/A	#N/A	#N/A	#N/A	#N/A	#N/A	#N/A	#N/A	#N/A	#N/A	#N/A	#N/A	#N/A	#N/A	#N/A	#N/A	#N/A	#N/A	#N/A	#N/A	0.527338	#N/A	0.287516	0.404279	0.465789	0.447306	0.457459	0.472691	0.495077	0.463436	0.425722	0.396066	0.477733	0.461317	#N/A	0.533642	#N/A	#N/A	#N/A	#N/A	#N/A	#N/A	1.12298	#N/A	#N/A	#N/A	#N/A	#N/A	#N/A	15	ENSG00000152061	RABGAP1L	protein_coding	RAB GTPase activating protein 1 like [Source:HGNC Symbol;Acc:HGNC:24663]
ANXA2	#N/A	#N/A	#N/A	#N/A	#N/A	#N/A	#N/A	#N/A	#N/A	#N/A	#N/A	#N/A	#N/A	#N/A	#N/A	#N/A	#N/A	#N/A	#N/A	#N/A	#N/A	#N/A	#N/A	#N/A	#N/A	#N/A	#N/A	#N/A	#N/A	#N/A	#N/A	#N/A	#N/A	#N/A	2.5179	0.034622	2.11316	2.06342	2.93047	2.19803	2.20204	1.4116	2.35355	1.78738	2.2231	1.45405	2.12225	1.9071	#N/A	1.83614	#N/A	#N/A	#N/A	#N/A	#N/A	#N/A	#N/A	#N/A	#N/A	#N/A	#N/A	#N/A	#N/A	15	ENSG00000182718	ANXA2	protein_coding	annexin A2 [Source:HGNC Symbol;Acc:HGNC:537]
RFX2	#N/A	#N/A	#N/A	#N/A	#N/A	#N/A	#N/A	#N/A	#N/A	#N/A	#N/A	#N/A	#N/A	#N/A	#N/A	#N/A	#N/A	#N/A	#N/A	#N/A	#N/A	#N/A	#N/A	#N/A	#N/A	#N/A	#N/A	#N/A	#N/A	#N/A	#N/A	#N/A	#N/A	#N/A	0.727742	#N/A	0.442099	1.07296	0.682791	0.767755	1.08151	0.52342	0.769405	0.691328	0.804067	1.89182	0.691533	1.30869	#N/A	1.18121	#N/A	#N/A	#N/A	#N/A	#N/A	#N/A	#N/A	#N/A	#N/A	#N/A	#N/A	#N/A	0.951873	15	ENSG00000087903	RFX2	protein_coding	regulatory factor X2 [Source:HGNC Symbol;Acc:HGNC:9983]
ADGRB3-DT	1.6735	#N/A	2.99076	2.78876	1.7305	1.07927	1.68944	1.66568	#N/A	#N/A	0.977144	#N/A	#N/A	#N/A	0.972693	#N/A	#N/A	#N/A	#N/A	#N/A	#N/A	#N/A	#N/A	#N/A	#N/A	#N/A	3.86494	1.25411	2.26177	#N/A	#N/A	#N/A	#N/A	#N/A	#N/A	#N/A	#N/A	#N/A	#N/A	#N/A	#N/A	#N/A	#N/A	#N/A	#N/A	#N/A	#N/A	#N/A	#N/A	#N/A	#N/A	#N/A	#N/A	#N/A	#N/A	#N/A	#N/A	#N/A	#N/A	#N/A	#N/A	1.95833	1.02403	14	ENSG00000230910	ADGRB3-DT	lncRNA	ADGRB3 divergent transcript [Source:HGNC Symbol;Acc:HGNC:55774]
MTSS1	0.850742	#N/A	#N/A	#N/A	#N/A	0.682258	#N/A	#N/A	0.674773	#N/A	#N/A	#N/A	#N/A	#N/A	#N/A	#N/A	#N/A	#N/A	#N/A	#N/A	#N/A	#N/A	#N/A	#N/A	#N/A	#N/A	#N/A	#N/A	#N/A	1.38772	1.08575	#N/A	0.777911	#N/A	#N/A	#N/A	#N/A	#N/A	#N/A	#N/A	#N/A	#N/A	#N/A	#N/A	#N/A	#N/A	#N/A	#N/A	#N/A	#N/A	#N/A	1.34876	1.34102	1.75333	1.90485	0.937279	2.94388	1.35725	#N/A	#N/A	#N/A	1.03422	#N/A	14	ENSG00000170873	MTSS1	protein_coding	MTSS I-BAR domain containing 1 [Source:HGNC Symbol;Acc:HGNC:20443]
METTL6	1.04005	#N/A	0.911793	#N/A	0.737513	1.10201	1.35344	#N/A	1.45203	#N/A	1.22693	#N/A	#N/A	#N/A	0.560377	#N/A	#N/A	0.69193	#N/A	1.15745	#N/A	#N/A	#N/A	#N/A	#N/A	#N/A	#N/A	#N/A	#N/A	#N/A	#N/A	#N/A	#N/A	#N/A	#N/A	#N/A	#N/A	#N/A	#N/A	#N/A	#N/A	#N/A	#N/A	#N/A	#N/A	#N/A	#N/A	#N/A	#N/A	#N/A	#N/A	0.518529	#N/A	0.781553	#N/A	#N/A	2.69814	0.802174	#N/A	#N/A	#N/A	#N/A	#N/A	14	ENSG00000206562	METTL6	protein_coding	methyltransferase 6, methylcytidine [Source:HGNC Symbol;Acc:HGNC:28343]
TAS2R30#256188	0.993873	#N/A	1.07987	1.20001	#N/A	#N/A	#N/A	#N/A	#N/A	#N/A	#N/A	#N/A	#N/A	1.68323	1.24905	#N/A	#N/A	1.23283	#N/A	#N/A	#N/A	#N/A	#N/A	#N/A	1.03051	#N/A	#N/A	#N/A	#N/A	#N/A	1.47827	#N/A	#N/A	1.08215	#N/A	#N/A	#N/A	#N/A	#N/A	#N/A	#N/A	#N/A	#N/A	#N/A	#N/A	#N/A	#N/A	#N/A	1.10526	0.55137	#N/A	1.76765	2.15362	#N/A	#N/A	0.851064	#N/A	#N/A	#N/A	#N/A	#N/A	#N/A	#N/A	14	ENSG00000256188	TAS2R30	protein_coding	taste 2 receptor member 30 [Source:HGNC Symbol;Acc:HGNC:19112]
TMTC1	#N/A	4.20532	#N/A	#N/A	#N/A	#N/A	#N/A	#N/A	#N/A	#N/A	#N/A	#N/A	#N/A	#N/A	#N/A	0.564893	#N/A	#N/A	#N/A	#N/A	#N/A	#N/A	#N/A	#N/A	#N/A	0.779584	3.84922	3.80924	2.83764	3.05673	#N/A	#N/A	#N/A	#N/A	#N/A	#N/A	#N/A	#N/A	#N/A	#N/A	#N/A	#N/A	0.22184	0.316856	#N/A	#N/A	0.184864	#N/A	#N/A	#N/A	#N/A	#N/A	#N/A	0.598802	#N/A	#N/A	1.01811	#N/A	#N/A	#N/A	#N/A	3.63261	5.15094	14	ENSG00000133687	TMTC1	protein_coding	transmembrane O-mannosyltransferase targeting cadherins 1 [Source:HGNC Symbol;Acc:HGNC:24099]
MPDZ	#N/A	5.90773	#N/A	#N/A	#N/A	#N/A	#N/A	#N/A	#N/A	#N/A	#N/A	#N/A	#N/A	#N/A	#N/A	#N/A	#N/A	#N/A	#N/A	#N/A	#N/A	#N/A	#N/A	#N/A	#N/A	#N/A	3.50945	3.08153	4.34762	2.14832	#N/A	#N/A	#N/A	#N/A	#N/A	#N/A	#N/A	#N/A	0.303263	#N/A	0.106063	#N/A	0.242722	#N/A	#N/A	#N/A	0.176029	0.160681	#N/A	0.236158	#N/A	#N/A	#N/A	#N/A	#N/A	#N/A	1.09766	#N/A	#N/A	#N/A	#N/A	3.5374	3.05195	14	ENSG00000107186	MPDZ	protein_coding	multiple PDZ domain crumbs cell polarity complex component [Source:HGNC Symbol;Acc:HGNC:7208]
#255476	#N/A	3.69063	#N/A	#N/A	#N/A	#N/A	#N/A	#N/A	#N/A	#N/A	#N/A	#N/A	#N/A	#N/A	#N/A	#N/A	#N/A	#N/A	#N/A	1.23146	#N/A	#N/A	#N/A	#N/A	#N/A	1.44342	0.838204	#N/A	#N/A	#N/A	#N/A	#N/A	#N/A	#N/A	#N/A	#N/A	0.543339	#N/A	0.254438	#N/A	#N/A	#N/A	0.341553	#N/A	0.575355	#N/A	0.452124	0.310478	#N/A	0.407567	#N/A	#N/A	#N/A	#N/A	#N/A	#N/A	4.40941	#N/A	#N/A	#N/A	#N/A	2.08628	0.950838	14	ENSG00000255476		lncRNA	novel transcript
CLHC1	#N/A	3.44433	1.31149	1.21005	1.453	0.774942	#N/A	0.70236	#N/A	#N/A	0.962007	#N/A	#N/A	#N/A	#N/A	#N/A	#N/A	#N/A	#N/A	1.99002	#N/A	#N/A	#N/A	1.05934	#N/A	#N/A	1.10028	1.22153	#N/A	1.9981	#N/A	#N/A	#N/A	#N/A	#N/A	#N/A	#N/A	#N/A	#N/A	#N/A	#N/A	#N/A	#N/A	#N/A	#N/A	#N/A	#N/A	#N/A	#N/A	#N/A	#N/A	#N/A	#N/A	#N/A	#N/A	#N/A	#N/A	#N/A	#N/A	#N/A	#N/A	0.943811	1.30549	14	ENSG00000162994	CLHC1	protein_coding	clathrin heavy chain linker domain containing 1 [Source:HGNC Symbol;Acc:HGNC:26453]
TMEM220	#N/A	2.28111	0.953444	0.559349	1.27594	1.66537	1.26088	0.718193	1.73353	#N/A	2.5203	#N/A	#N/A	#N/A	#N/A	#N/A	#N/A	#N/A	#N/A	#N/A	#N/A	#N/A	#N/A	#N/A	#N/A	#N/A	#N/A	1.2354	1.15447	#N/A	#N/A	#N/A	#N/A	#N/A	#N/A	#N/A	#N/A	#N/A	#N/A	#N/A	#N/A	#N/A	#N/A	#N/A	#N/A	#N/A	#N/A	#N/A	#N/A	#N/A	#N/A	#N/A	#N/A	#N/A	#N/A	#N/A	1.30951	#N/A	#N/A	#N/A	#N/A	1.4245	1.49838	14	ENSG00000187824	TMEM220	protein_coding	transmembrane protein 220 [Source:HGNC Symbol;Acc:HGNC:33757]
NAV2	#N/A	2.29274	#N/A	#N/A	#N/A	#N/A	#N/A	#N/A	#N/A	#N/A	#N/A	#N/A	#N/A	#N/A	#N/A	#N/A	#N/A	#N/A	#N/A	#N/A	#N/A	#N/A	#N/A	#N/A	#N/A	#N/A	#N/A	#N/A	#N/A	#N/A	#N/A	#N/A	#N/A	#N/A	#N/A	#N/A	0.6406	0.689349	1.84903	0.449114	#N/A	#N/A	2.40141	#N/A	1.7244	#N/A	2.20001	1.54105	#N/A	2.64434	#N/A	1.62407	#N/A	#N/A	#N/A	0.694099	#N/A	#N/A	#N/A	#N/A	#N/A	1.26721	1.47972	14	ENSG00000166833	NAV2	protein_coding	neuron navigator 2 [Source:HGNC Symbol;Acc:HGNC:15997]
PRPF8#174231	#N/A	1.57686	0.764682	#N/A	#N/A	0.704403	0.560744	#N/A	1.65022	#N/A	2.1383	#N/A	#N/A	#N/A	#N/A	0.343878	#N/A	0.456736	#N/A	1.25341	#N/A	0.68023	#N/A	1.03005	#N/A	#N/A	#N/A	#N/A	#N/A	#N/A	#N/A	#N/A	#N/A	#N/A	#N/A	#N/A	#N/A	#N/A	#N/A	#N/A	#N/A	#N/A	#N/A	#N/A	#N/A	#N/A	#N/A	#N/A	#N/A	#N/A	#N/A	#N/A	#N/A	#N/A	#N/A	0.70574	1.92895	1.0787	#N/A	#N/A	#N/A	#N/A	#N/A	14	ENSG00000174231	PRPF8	protein_coding	pre-mRNA processing factor 8 [Source:HGNC Symbol;Acc:HGNC:17340]
SMIM12	#N/A	2.19593	0.661269	#N/A	#N/A	#N/A	#N/A	#N/A	1.62395	#N/A	#N/A	#N/A	#N/A	0.775527	0.688835	0.700454	#N/A	1.11411	#N/A	1.33749	0.877298	1.26946	#N/A	#N/A	#N/A	#N/A	0.711497	0.741822	0.810398	#N/A	0.499642	#N/A	#N/A	#N/A	#N/A	#N/A	#N/A	#N/A	#N/A	#N/A	#N/A	#N/A	#N/A	#N/A	#N/A	#N/A	#N/A	#N/A	#N/A	#N/A	#N/A	#N/A	#N/A	#N/A	#N/A	#N/A	#N/A	#N/A	#N/A	#N/A	#N/A	#N/A	#N/A	14	ENSG00000163866	SMIM12	protein_coding	small integral membrane protein 12 [Source:HGNC Symbol;Acc:HGNC:25154]
TXNDC9	#N/A	2.61955	#N/A	#N/A	#N/A	#N/A	#N/A	#N/A	0.911987	#N/A	#N/A	#N/A	0.672498	0.38052	#N/A	0.652629	0.744392	0.968633	#N/A	1.18589	#N/A	1.19322	#N/A	#N/A	#N/A	#N/A	#N/A	1.84807	#N/A	#N/A	#N/A	#N/A	#N/A	#N/A	#N/A	#N/A	#N/A	#N/A	#N/A	#N/A	#N/A	#N/A	#N/A	#N/A	#N/A	#N/A	#N/A	#N/A	#N/A	#N/A	#N/A	0.648581	#N/A	#N/A	#N/A	#N/A	#N/A	1.99604	#N/A	1.57913	#N/A	#N/A	1.51352	14	ENSG00000115514	TXNDC9	protein_coding	thioredoxin domain containing 9 [Source:HGNC Symbol;Acc:HGNC:24110]
SULF1	#N/A	2.47599	0.998749	#N/A	#N/A	#N/A	#N/A	#N/A	#N/A	#N/A	#N/A	#N/A	#N/A	#N/A	#N/A	#N/A	#N/A	#N/A	#N/A	#N/A	#N/A	#N/A	#N/A	#N/A	#N/A	#N/A	1.85617	1.16008	2.33937	#N/A	#N/A	#N/A	#N/A	#N/A	#N/A	#N/A	#N/A	#N/A	0.718511	#N/A	#N/A	#N/A	1.01085	#N/A	0.550844	#N/A	0.60019	#N/A	#N/A	1.09211	#N/A	1.80099	#N/A	#N/A	1.89207	#N/A	#N/A	#N/A	#N/A	#N/A	#N/A	1.39836	4.27994	14	ENSG00000137573	SULF1	protein_coding	sulfatase 1 [Source:HGNC Symbol;Acc:HGNC:20391]
ZMYM4	#N/A	1.12254	0.263007	0.29248	0.390817	0.793271	#N/A	0.337575	0.872012	#N/A	0.739393	#N/A	#N/A	#N/A	#N/A	#N/A	#N/A	#N/A	#N/A	#N/A	#N/A	#N/A	#N/A	0.647215	#N/A	#N/A	#N/A	#N/A	0.531592	#N/A	#N/A	#N/A	#N/A	#N/A	#N/A	#N/A	#N/A	#N/A	#N/A	#N/A	#N/A	#N/A	#N/A	#N/A	#N/A	#N/A	#N/A	#N/A	#N/A	#N/A	#N/A	#N/A	#N/A	#N/A	#N/A	#N/A	1.39509	0.482845	#N/A	#N/A	#N/A	0.808057	0.684507	14	ENSG00000146463	ZMYM4	protein_coding	zinc finger MYM-type containing 4 [Source:HGNC Symbol;Acc:HGNC:13055]
COPS8-DT	#N/A	2.27509	#N/A	#N/A	#N/A	#N/A	#N/A	1.14833	#N/A	#N/A	#N/A	#N/A	#N/A	0.572927	1.02948	#N/A	#N/A	#N/A	#N/A	#N/A	#N/A	#N/A	#N/A	1.34806	#N/A	#N/A	1.58509	1.76304	3.59513	#N/A	#N/A	#N/A	#N/A	#N/A	#N/A	#N/A	#N/A	#N/A	#N/A	#N/A	#N/A	#N/A	#N/A	#N/A	#N/A	#N/A	#N/A	#N/A	#N/A	#N/A	#N/A	0.741037	#N/A	#N/A	1.96975	#N/A	1.43561	1.88831	#N/A	#N/A	#N/A	1.1334	1.86531	14	ENSG00000227252	COPS8-DT	lncRNA	COPS8 divergent transcript [Source:HGNC Symbol;Acc:HGNC:55816]
AASS	#N/A	1.58886	#N/A	#N/A	#N/A	#N/A	#N/A	#N/A	#N/A	#N/A	#N/A	#N/A	#N/A	#N/A	#N/A	#N/A	#N/A	#N/A	#N/A	#N/A	#N/A	#N/A	#N/A	#N/A	#N/A	0.829204	0.886948	2.44511	2.51672	#N/A	#N/A	#N/A	#N/A	#N/A	#N/A	#N/A	#N/A	#N/A	0.67264	#N/A	#N/A	#N/A	0.863177	0.92335	0.84016	#N/A	0.754177	0.593167	#N/A	1.28724	#N/A	#N/A	#N/A	#N/A	#N/A	#N/A	#N/A	#N/A	#N/A	#N/A	#N/A	1.66275	1.75233	14	ENSG00000008311	AASS	protein_coding	aminoadipate-semialdehyde synthase [Source:HGNC Symbol;Acc:HGNC:17366]
ANGPTL2	#N/A	2.07919	#N/A	0.63304	#N/A	#N/A	#N/A	1.35527	3.4173	#N/A	1.65512	#N/A	#N/A	#N/A	#N/A	#N/A	#N/A	#N/A	#N/A	#N/A	#N/A	#N/A	#N/A	#N/A	#N/A	#N/A	2.12107	1.60993	1.86108	#N/A	#N/A	#N/A	#N/A	#N/A	#N/A	#N/A	#N/A	#N/A	1.04439	0.293704	#N/A	#N/A	0.310949	#N/A	#N/A	#N/A	#N/A	#N/A	#N/A	#N/A	#N/A	0.687599	#N/A	#N/A	#N/A	#N/A	#N/A	#N/A	#N/A	#N/A	#N/A	3.13627	3.76934	14	ENSG00000136859	ANGPTL2	protein_coding	angiopoietin like 2 [Source:HGNC Symbol;Acc:HGNC:490]
#286480	#N/A	2.01411	#N/A	#N/A	0.828312	#N/A	#N/A	0.775856	#N/A	#N/A	1.66985	#N/A	#N/A	#N/A	#N/A	#N/A	#N/A	#N/A	#N/A	1.18552	#N/A	#N/A	#N/A	1.24629	#N/A	#N/A	0.815719	1.11841	1.78105	#N/A	#N/A	#N/A	#N/A	#N/A	#N/A	#N/A	#N/A	#N/A	#N/A	#N/A	#N/A	#N/A	#N/A	#N/A	#N/A	#N/A	#N/A	#N/A	1.58762	#N/A	#N/A	0.419545	#N/A	#N/A	#N/A	#N/A	#N/A	#N/A	1.19046	1.90112	#N/A	#N/A	1.20398	14	ENSG00000286480		lncRNA	novel transcript, antisense to WDPCP
EMC8	#N/A	1.92096	#N/A	#N/A	#N/A	#N/A	#N/A	#N/A	#N/A	#N/A	#N/A	#N/A	#N/A	0.791748	0.666893	0.686746	0.910095	1.33622	#N/A	#N/A	#N/A	#N/A	#N/A	#N/A	#N/A	#N/A	#N/A	#N/A	#N/A	#N/A	0.907416	#N/A	#N/A	#N/A	#N/A	#N/A	#N/A	#N/A	#N/A	#N/A	#N/A	#N/A	#N/A	#N/A	#N/A	#N/A	#N/A	#N/A	#N/A	#N/A	#N/A	1.30555	#N/A	1.1464	1.62653	1.89276	#N/A	1.86283	1.04118	#N/A	#N/A	0.963361	#N/A	14	ENSG00000131148	EMC8	protein_coding	ER membrane protein complex subunit 8 [Source:HGNC Symbol;Acc:HGNC:7864]
BBOF1	#N/A	1.82897	0.636408	1.20352	1.10039	1.83785	#N/A	#N/A	#N/A	#N/A	3.21287	#N/A	#N/A	#N/A	#N/A	#N/A	#N/A	#N/A	#N/A	#N/A	#N/A	#N/A	#N/A	#N/A	#N/A	#N/A	2.25007	2.31086	2.55295	#N/A	#N/A	#N/A	#N/A	#N/A	#N/A	#N/A	#N/A	#N/A	#N/A	#N/A	#N/A	#N/A	#N/A	#N/A	0.481565	#N/A	#N/A	#N/A	#N/A	0.442891	#N/A	#N/A	#N/A	#N/A	#N/A	#N/A	#N/A	#N/A	1.02991	#N/A	#N/A	1.92438	1.39288	14	ENSG00000119636	BBOF1	protein_coding	basal body orientation factor 1 [Source:HGNC Symbol;Acc:HGNC:19855]
RNF217	#N/A	1.26185	#N/A	#N/A	#N/A	#N/A	#N/A	#N/A	#N/A	#N/A	#N/A	#N/A	#N/A	0.224362	#N/A	#N/A	#N/A	0.795919	#N/A	#N/A	#N/A	#N/A	#N/A	0.975652	#N/A	#N/A	#N/A	#N/A	#N/A	2.54985	#N/A	#N/A	#N/A	#N/A	#N/A	#N/A	#N/A	#N/A	#N/A	#N/A	#N/A	#N/A	#N/A	#N/A	#N/A	#N/A	0.147925	#N/A	#N/A	#N/A	#N/A	0.823923	0.658227	#N/A	1.0203	0.824922	1.57772	1.47944	#N/A	#N/A	#N/A	3.04015	2.54781	14	ENSG00000146373	RNF217	protein_coding	ring finger protein 217 [Source:HGNC Symbol;Acc:HGNC:21487]
VPS36	#N/A	0.922663	#N/A	#N/A	#N/A	#N/A	#N/A	0.356715	0.589892	#N/A	1.24502	#N/A	#N/A	#N/A	#N/A	#N/A	#N/A	#N/A	#N/A	#N/A	#N/A	#N/A	#N/A	#N/A	#N/A	#N/A	0.36604	#N/A	0.602506	#N/A	#N/A	#N/A	#N/A	#N/A	#N/A	#N/A	#N/A	#N/A	#N/A	#N/A	#N/A	#N/A	#N/A	#N/A	#N/A	#N/A	#N/A	#N/A	0.772077	#N/A	#N/A	0.392746	#N/A	0.509355	#N/A	#N/A	0.92068	1.37244	0.773543	#N/A	#N/A	1.21468	0.815287	14	ENSG00000136100	VPS36	protein_coding	vacuolar protein sorting 36 homolog [Source:HGNC Symbol;Acc:HGNC:20312]
KPNB1-DT	#N/A	1.40862	0.476983	0.770762	#N/A	#N/A	#N/A	#N/A	1.09189	#N/A	#N/A	#N/A	#N/A	0.215887	#N/A	0.43898	#N/A	0.629024	#N/A	#N/A	#N/A	#N/A	#N/A	0.976166	#N/A	#N/A	0.900608	1.01105	0.70234	#N/A	#N/A	#N/A	#N/A	#N/A	#N/A	#N/A	#N/A	#N/A	#N/A	#N/A	#N/A	#N/A	#N/A	#N/A	#N/A	#N/A	#N/A	#N/A	#N/A	#N/A	#N/A	#N/A	0.497765	0.639704	#N/A	#N/A	2.31883	#N/A	#N/A	#N/A	#N/A	#N/A	#N/A	14	ENSG00000263766	KPNB1-DT	lncRNA	KPNB1 divergent transcript [Source:HGNC Symbol;Acc:HGNC:55336]
LINC00623	#N/A	#N/A	3.18834	3.27782	2.38581	3.53873	2.01581	2.65684	2.47705	0.66623	3.69427	#N/A	1.37614	#N/A	#N/A	#N/A	1.25779	#N/A	#N/A	#N/A	#N/A	#N/A	#N/A	#N/A	#N/A	#N/A	#N/A	#N/A	1.05435	#N/A	#N/A	#N/A	#N/A	#N/A	#N/A	#N/A	0.65801	#N/A	#N/A	#N/A	#N/A	#N/A	#N/A	#N/A	#N/A	#N/A	#N/A	#N/A	#N/A	0.401294	#N/A	#N/A	#N/A	#N/A	#N/A	#N/A	#N/A	#N/A	#N/A	#N/A	#N/A	#N/A	#N/A	14	ENSG00000226067	LINC00623	lncRNA	long intergenic non-protein coding RNA 623 [Source:HGNC Symbol;Acc:HGNC:44252]
PJVK	#N/A	#N/A	3.39445	3.26771	3.80839	5.09818	1.84893	1.86319	1.31758	#N/A	3.47189	#N/A	1.04227	#N/A	#N/A	#N/A	#N/A	#N/A	#N/A	#N/A	#N/A	#N/A	#N/A	#N/A	#N/A	#N/A	1.49441	1.54213	1.34697	#N/A	#N/A	#N/A	#N/A	#N/A	#N/A	#N/A	#N/A	#N/A	#N/A	#N/A	#N/A	#N/A	#N/A	#N/A	#N/A	#N/A	#N/A	#N/A	#N/A	#N/A	#N/A	#N/A	#N/A	#N/A	#N/A	#N/A	#N/A	#N/A	#N/A	#N/A	#N/A	2.35479	2.16148	14	ENSG00000204311	PJVK	protein_coding	pejvakin [Source:HGNC Symbol;Acc:HGNC:29502]
ARHGAP32	#N/A	#N/A	0.745419	0.869826	1.01486	0.889759	1.0561	0.930305	0.978726	#N/A	#N/A	#N/A	#N/A	#N/A	#N/A	#N/A	#N/A	#N/A	#N/A	#N/A	#N/A	#N/A	#N/A	#N/A	#N/A	#N/A	1.24903	1.04697	1.05814	4.20882	#N/A	#N/A	#N/A	#N/A	#N/A	#N/A	#N/A	#N/A	#N/A	#N/A	#N/A	#N/A	#N/A	#N/A	#N/A	#N/A	#N/A	#N/A	#N/A	#N/A	#N/A	#N/A	#N/A	#N/A	#N/A	#N/A	1.72931	#N/A	#N/A	#N/A	#N/A	2.37305	3.12851	14	ENSG00000134909	ARHGAP32	protein_coding	Rho GTPase activating protein 32 [Source:HGNC Symbol;Acc:HGNC:17399]
HPS4	#N/A	#N/A	0.996964	1.18905	1.07069	1.4926	#N/A	1.21492	2.27742	#N/A	1.49064	#N/A	#N/A	0.274408	0.658417	#N/A	#N/A	0.741714	#N/A	#N/A	#N/A	#N/A	#N/A	#N/A	#N/A	#N/A	#N/A	#N/A	#N/A	#N/A	#N/A	#N/A	#N/A	#N/A	#N/A	#N/A	#N/A	#N/A	#N/A	#N/A	#N/A	#N/A	#N/A	#N/A	#N/A	#N/A	#N/A	#N/A	#N/A	#N/A	#N/A	0.632862	#N/A	#N/A	#N/A	1.19131	1.35355	1.23061	#N/A	#N/A	#N/A	#N/A	#N/A	14	ENSG00000100099	HPS4	protein_coding	HPS4 biogenesis of lysosomal organelles complex 3 subunit 2 [Source:HGNC Symbol;Acc:HGNC:15844]
HEPHL1	#N/A	#N/A	#N/A	#N/A	#N/A	0.351502	#N/A	0.535977	#N/A	#N/A	#N/A	#N/A	#N/A	#N/A	1.01429	#N/A	#N/A	0.491745	#N/A	#N/A	#N/A	#N/A	#N/A	#N/A	#N/A	#N/A	#N/A	#N/A	#N/A	#N/A	0.632732	#N/A	#N/A	#N/A	#N/A	#N/A	#N/A	#N/A	0.519598	0.138736	0.74003	#N/A	0.591138	#N/A	#N/A	#N/A	1.72566	#N/A	#N/A	1.15508	#N/A	0.642366	#N/A	#N/A	0.34408	#N/A	#N/A	0.305772	#N/A	#N/A	#N/A	#N/A	#N/A	14	ENSG00000181333	HEPHL1	protein_coding	hephaestin like 1 [Source:HGNC Symbol;Acc:HGNC:30477]
TMEM129	#N/A	#N/A	2.47967	#N/A	1.94553	1.29603	1.44379	1.49599	2.15028	#N/A	1.64157	#N/A	#N/A	#N/A	#N/A	0.839341	#N/A	0.938459	#N/A	#N/A	1.45085	#N/A	#N/A	1.32401	#N/A	#N/A	#N/A	#N/A	#N/A	#N/A	#N/A	#N/A	#N/A	#N/A	#N/A	#N/A	#N/A	#N/A	#N/A	#N/A	#N/A	#N/A	#N/A	#N/A	#N/A	#N/A	#N/A	#N/A	#N/A	#N/A	#N/A	0.472262	#N/A	#N/A	#N/A	#N/A	2.10703	3.08151	#N/A	#N/A	#N/A	#N/A	#N/A	14	ENSG00000168936	TMEM129	protein_coding	transmembrane protein 129, E3 ubiquitin ligase [Source:HGNC Symbol;Acc:HGNC:25137]
SHPK	#N/A	#N/A	#N/A	#N/A	#N/A	#N/A	1.03214	1.00531	0.943708	#N/A	#N/A	#N/A	#N/A	#N/A	#N/A	#N/A	#N/A	0.83107	#N/A	#N/A	#N/A	#N/A	#N/A	#N/A	#N/A	#N/A	1.00387	1.05279	#N/A	#N/A	#N/A	#N/A	#N/A	#N/A	#N/A	#N/A	#N/A	#N/A	#N/A	#N/A	#N/A	#N/A	#N/A	0.331436	#N/A	#N/A	0.244691	#N/A	1.23267	#N/A	#N/A	0.775333	#N/A	#N/A	0.972056	#N/A	#N/A	1.27375	#N/A	#N/A	#N/A	1.21547	2.43552	14	ENSG00000197417	SHPK	protein_coding	sedoheptulokinase [Source:HGNC Symbol;Acc:HGNC:1492]
CABYR	#N/A	#N/A	#N/A	#N/A	#N/A	#N/A	#N/A	1.98197	#N/A	#N/A	#N/A	#N/A	#N/A	1.32637	2.68097	1.33872	#N/A	1.5443	2.77971	#N/A	#N/A	1.34624	#N/A	#N/A	#N/A	#N/A	2.03137	1.70154	1.38554	#N/A	1.41556	#N/A	#N/A	#N/A	#N/A	#N/A	#N/A	#N/A	#N/A	#N/A	#N/A	#N/A	#N/A	#N/A	#N/A	#N/A	#N/A	#N/A	#N/A	#N/A	#N/A	0.772482	#N/A	#N/A	#N/A	1.46062	1.0525	#N/A	#N/A	#N/A	#N/A	#N/A	#N/A	14	ENSG00000154040	CABYR	protein_coding	calcium binding tyrosine phosphorylation regulated [Source:HGNC Symbol;Acc:HGNC:15569]
CYRIA	#N/A	#N/A	1.19312	1.71758	1.32426	2.07077	1.4924	1.22534	1.38216	#N/A	2.13815	#N/A	#N/A	#N/A	#N/A	#N/A	#N/A	#N/A	#N/A	#N/A	#N/A	#N/A	#N/A	#N/A	#N/A	#N/A	#N/A	#N/A	#N/A	#N/A	#N/A	#N/A	#N/A	#N/A	0.897607	#N/A	#N/A	0.241196	#N/A	0.405441	0.383736	1.15947	#N/A	0.715587	#N/A	#N/A	#N/A	#N/A	#N/A	#N/A	#N/A	#N/A	#N/A	#N/A	#N/A	#N/A	#N/A	#N/A	#N/A	#N/A	#N/A	#N/A	#N/A	14	ENSG00000197872	CYRIA	protein_coding	CYFIP related Rac1 interactor A [Source:HGNC Symbol;Acc:HGNC:25373]
SRRM2-AS1	#N/A	#N/A	1.96323	1.55081	#N/A	#N/A	1.07651	3.32502	0.91751	#N/A	#N/A	#N/A	1.30896	1.86448	1.2769	1.88178	#N/A	1.8202	#N/A	#N/A	#N/A	#N/A	#N/A	#N/A	#N/A	#N/A	#N/A	#N/A	#N/A	#N/A	1.11056	#N/A	#N/A	#N/A	#N/A	#N/A	#N/A	#N/A	#N/A	#N/A	#N/A	#N/A	#N/A	#N/A	#N/A	#N/A	#N/A	#N/A	#N/A	#N/A	#N/A	1.78648	3.90466	#N/A	#N/A	#N/A	#N/A	#N/A	1.08058	#N/A	#N/A	#N/A	#N/A	14	ENSG00000205913	SRRM2-AS1	lncRNA	SRRM2 antisense RNA 1 [Source:HGNC Symbol;Acc:HGNC:44162]
ZNF554	#N/A	#N/A	1.34961	1.59193	#N/A	#N/A	#N/A	1.87028	1.80298	#N/A	#N/A	#N/A	1.95839	#N/A	0.878296	0.888496	#N/A	1.30417	#N/A	#N/A	#N/A	#N/A	#N/A	#N/A	#N/A	#N/A	#N/A	#N/A	#N/A	#N/A	0.643495	#N/A	#N/A	#N/A	#N/A	#N/A	#N/A	#N/A	#N/A	#N/A	#N/A	#N/A	#N/A	#N/A	#N/A	#N/A	#N/A	#N/A	#N/A	#N/A	#N/A	0.934593	#N/A	#N/A	#N/A	2.53155	1.01769	#N/A	#N/A	#N/A	#N/A	1.35165	1.86257	14	ENSG00000172006	ZNF554	protein_coding	zinc finger protein 554 [Source:HGNC Symbol;Acc:HGNC:26629]
LINC01894	#N/A	#N/A	3.26723	2.3514	3.65711	2.98944	2.10451	2.10582	1.65934	#N/A	1.00508	#N/A	1.72104	#N/A	#N/A	#N/A	#N/A	#N/A	#N/A	#N/A	#N/A	#N/A	#N/A	#N/A	#N/A	#N/A	4.31011	2.70553	1.66681	#N/A	#N/A	#N/A	#N/A	#N/A	#N/A	#N/A	#N/A	#N/A	#N/A	#N/A	#N/A	#N/A	#N/A	#N/A	#N/A	#N/A	#N/A	#N/A	#N/A	#N/A	#N/A	1.28723	#N/A	#N/A	#N/A	#N/A	#N/A	#N/A	#N/A	#N/A	#N/A	1.58318	#N/A	14	ENSG00000264345	LINC01894	lncRNA	long intergenic non-protein coding RNA 1894 [Source:HGNC Symbol;Acc:HGNC:52713]
SNHG26	#N/A	#N/A	1.88591	2.00742	1.26199	1.28714	1.18527	1.46861	2.35846	#N/A	1.83383	#N/A	#N/A	#N/A	#N/A	#N/A	#N/A	#N/A	#N/A	#N/A	#N/A	#N/A	#N/A	#N/A	#N/A	#N/A	1.85976	2.06496	2.11575	#N/A	#N/A	#N/A	#N/A	#N/A	#N/A	#N/A	#N/A	#N/A	#N/A	#N/A	#N/A	#N/A	#N/A	#N/A	#N/A	#N/A	#N/A	#N/A	#N/A	#N/A	#N/A	#N/A	#N/A	#N/A	#N/A	#N/A	1.24954	#N/A	#N/A	#N/A	#N/A	1.8294	1.84163	14	ENSG00000228649	SNHG26	lncRNA	small nucleolar RNA host gene 26 [Source:HGNC Symbol;Acc:HGNC:53131]
MLANA	#N/A	#N/A	0.963311	#N/A	#N/A	2.25281	#N/A	1.95943	#N/A	#N/A	#N/A	#N/A	#N/A	0.508696	#N/A	1.37623	1.69853	#N/A	#N/A	#N/A	#N/A	#N/A	#N/A	#N/A	#N/A	#N/A	2.36524	1.95374	1.27678	#N/A	0.786824	#N/A	#N/A	1.67868	#N/A	#N/A	#N/A	#N/A	#N/A	#N/A	#N/A	#N/A	#N/A	#N/A	#N/A	#N/A	#N/A	#N/A	#N/A	#N/A	#N/A	0.818072	#N/A	#N/A	#N/A	1.33096	#N/A	#N/A	1.50384	#N/A	#N/A	#N/A	#N/A	14	ENSG00000120215	MLANA	protein_coding	melan-A [Source:HGNC Symbol;Acc:HGNC:7124]
GTF2H2#145736	#N/A	#N/A	0.958967	#N/A	1.0833	1.21021	1.49021	0.810027	2.12947	#N/A	1.44358	1.23872	0.63046	#N/A	#N/A	#N/A	#N/A	#N/A	#N/A	#N/A	#N/A	#N/A	#N/A	#N/A	#N/A	#N/A	#N/A	#N/A	#N/A	#N/A	#N/A	#N/A	#N/A	#N/A	#N/A	#N/A	#N/A	#N/A	#N/A	#N/A	#N/A	#N/A	#N/A	#N/A	#N/A	#N/A	#N/A	#N/A	#N/A	#N/A	#N/A	#N/A	0.528673	#N/A	#N/A	1.70164	2.77618	#N/A	#N/A	1.21892	#N/A	#N/A	1.33913	14	ENSG00000145736	GTF2H2	protein_coding	general transcription factor IIH subunit 2 [Source:HGNC Symbol;Acc:HGNC:4656]
#267703	#N/A	#N/A	0.906214	#N/A	#N/A	#N/A	0.904496	3.03742	#N/A	#N/A	#N/A	#N/A	2.64858	0.867535	#N/A	1.26388	#N/A	2.2174	#N/A	#N/A	#N/A	#N/A	#N/A	#N/A	#N/A	#N/A	1.47432	1.10692	1.19564	#N/A	1.67699	#N/A	1.45283	#N/A	#N/A	#N/A	#N/A	#N/A	#N/A	#N/A	#N/A	#N/A	#N/A	#N/A	#N/A	#N/A	#N/A	#N/A	#N/A	#N/A	#N/A	1.1777	#N/A	1.10854	#N/A	#N/A	#N/A	#N/A	#N/A	#N/A	#N/A	#N/A	#N/A	14	ENSG00000267703		lncRNA	novel transcript, antisense EPS15L1
#287789	#N/A	#N/A	1.40332	1.37742	0.892561	0.660598	#N/A	1.50187	0.517311	#N/A	#N/A	#N/A	#N/A	#N/A	1.9131	#N/A	0.501074	#N/A	#N/A	#N/A	#N/A	#N/A	#N/A	#N/A	#N/A	#N/A	#N/A	0.605396	#N/A	#N/A	#N/A	#N/A	0.929146	#N/A	#N/A	#N/A	#N/A	#N/A	#N/A	#N/A	#N/A	#N/A	#N/A	#N/A	#N/A	#N/A	#N/A	#N/A	#N/A	#N/A	#N/A	2.8744	1.43356	#N/A	0.618483	#N/A	#N/A	0.503452	#N/A	#N/A	#N/A	#N/A	#N/A	14	ENSG00000287789		lncRNA	novel transcript, antisense to BACH2
INTS4	#N/A	#N/A	0.531851	#N/A	#N/A	0.88029	1.146	1.0026	1.17003	#N/A	1.43143	#N/A	#N/A	0.312895	0.595521	#N/A	#N/A	0.481913	#N/A	#N/A	0.862255	#N/A	#N/A	1.21754	#N/A	#N/A	#N/A	#N/A	#N/A	#N/A	#N/A	#N/A	#N/A	#N/A	#N/A	#N/A	#N/A	#N/A	#N/A	#N/A	#N/A	#N/A	#N/A	#N/A	#N/A	#N/A	#N/A	#N/A	#N/A	#N/A	#N/A	#N/A	0.714897	#N/A	#N/A	0.776823	1.47522	#N/A	#N/A	#N/A	#N/A	#N/A	#N/A	14	ENSG00000149262	INTS4	protein_coding	integrator complex subunit 4 [Source:HGNC Symbol;Acc:HGNC:25048]
ZNF717	#N/A	#N/A	0.845737	0.767537	1.73611	1.45026	1.18841	0.793085	1.49801	#N/A	1.80883	#N/A	#N/A	#N/A	#N/A	#N/A	#N/A	#N/A	#N/A	#N/A	#N/A	#N/A	#N/A	#N/A	#N/A	#N/A	1.22202	#N/A	1.2855	#N/A	#N/A	#N/A	#N/A	#N/A	#N/A	#N/A	#N/A	#N/A	#N/A	#N/A	#N/A	#N/A	#N/A	#N/A	#N/A	#N/A	#N/A	#N/A	#N/A	0.244565	#N/A	#N/A	#N/A	#N/A	#N/A	#N/A	#N/A	#N/A	#N/A	2.5054	#N/A	2.1963	1.58527	14	ENSG00000227124	ZNF717	protein_coding	zinc finger protein 717 [Source:HGNC Symbol;Acc:HGNC:29448]
TMEM230	#N/A	#N/A	1.04092	#N/A	0.987943	0.984922	#N/A	0.809671	1.45584	#N/A	2.61898	#N/A	#N/A	#N/A	#N/A	#N/A	#N/A	#N/A	#N/A	1.14656	#N/A	#N/A	#N/A	0.808977	#N/A	#N/A	#N/A	#N/A	#N/A	#N/A	#N/A	#N/A	#N/A	#N/A	#N/A	#N/A	0.419541	#N/A	#N/A	#N/A	#N/A	#N/A	#N/A	#N/A	#N/A	#N/A	#N/A	#N/A	#N/A	#N/A	#N/A	#N/A	#N/A	#N/A	0.851449	1.4936	2.09451	1.4884	#N/A	#N/A	#N/A	0.759604	#N/A	14	ENSG00000089063	TMEM230	protein_coding	transmembrane protein 230 [Source:HGNC Symbol;Acc:HGNC:15876]
PKHD1	#N/A	#N/A	2.2908	1.36848	2.16033	#N/A	#N/A	2.31894	#N/A	#N/A	#N/A	#N/A	2.13208	#N/A	1.31721	#N/A	#N/A	#N/A	#N/A	#N/A	#N/A	#N/A	#N/A	#N/A	#N/A	#N/A	2.78072	1.30956	1.48973	#N/A	#N/A	#N/A	#N/A	#N/A	#N/A	#N/A	#N/A	#N/A	#N/A	#N/A	#N/A	#N/A	#N/A	#N/A	#N/A	#N/A	#N/A	#N/A	#N/A	#N/A	#N/A	1.78272	#N/A	#N/A	1.3223	0.882006	#N/A	1.10997	#N/A	#N/A	#N/A	0.978859	#N/A	14	ENSG00000170927	PKHD1	protein_coding	PKHD1 ciliary IPT domain containing fibrocystin/polyductin [Source:HGNC Symbol;Acc:HGNC:9016]
HOXA13	#N/A	#N/A	3.84099	1.37177	#N/A	0.836601	#N/A	2.00864	0.587976	#N/A	#N/A	#N/A	1.29713	2.50088	1.54562	#N/A	0.79223	#N/A	#N/A	#N/A	#N/A	#N/A	#N/A	#N/A	#N/A	#N/A	1.71954	#N/A	#N/A	#N/A	2.11674	#N/A	#N/A	#N/A	#N/A	#N/A	#N/A	#N/A	#N/A	#N/A	#N/A	#N/A	#N/A	#N/A	#N/A	#N/A	#N/A	#N/A	#N/A	#N/A	#N/A	1.90773	2.60247	#N/A	#N/A	#N/A	#N/A	0.560002	#N/A	#N/A	#N/A	#N/A	#N/A	14	ENSG00000106031	HOXA13	protein_coding	homeobox A13 [Source:HGNC Symbol;Acc:HGNC:5102]
TMED1	#N/A	#N/A	0.642494	0.254529	0.204787	0.162341	#N/A	0.247401	#N/A	#N/A	#N/A	#N/A	#N/A	0.995412	#N/A	0.279546	0.173117	0.217045	#N/A	#N/A	#N/A	#N/A	#N/A	#N/A	#N/A	#N/A	#N/A	#N/A	#N/A	#N/A	0.694938	#N/A	#N/A	#N/A	#N/A	#N/A	#N/A	#N/A	#N/A	#N/A	#N/A	#N/A	#N/A	#N/A	#N/A	#N/A	#N/A	#N/A	#N/A	0.681627	#N/A	0.608486	0.275232	0.16614	#N/A	#N/A	#N/A	#N/A	#N/A	#N/A	#N/A	#N/A	#N/A	14	ENSG00000099203	TMED1	protein_coding	transmembrane p24 trafficking protein 1 [Source:HGNC Symbol;Acc:HGNC:17291]
SPINK8	#N/A	#N/A	#N/A	#N/A	#N/A	0.607229	#N/A	1.23759	#N/A	#N/A	#N/A	#N/A	1.00348	2.07781	1.1512	1.42456	0.419472	#N/A	#N/A	#N/A	#N/A	#N/A	#N/A	#N/A	#N/A	#N/A	1.01865	#N/A	#N/A	#N/A	#N/A	#N/A	0.782403	#N/A	#N/A	#N/A	#N/A	#N/A	#N/A	#N/A	#N/A	#N/A	1.29378	#N/A	0.589146	#N/A	1.11311	#N/A	#N/A	0.913128	#N/A	1.452	#N/A	#N/A	#N/A	#N/A	#N/A	#N/A	#N/A	#N/A	#N/A	#N/A	#N/A	14	ENSG00000229453	SPINK8	protein_coding	serine peptidase inhibitor Kazal type 8 (putative) [Source:HGNC Symbol;Acc:HGNC:33160]
MOCS2	#N/A	#N/A	3.68785	1.32409	1.6433	1.18836	0.950725	1.87618	0.847693	#N/A	0.540686	#N/A	1.13664	#N/A	#N/A	#N/A	#N/A	#N/A	#N/A	0.467004	#N/A	#N/A	#N/A	#N/A	#N/A	#N/A	#N/A	#N/A	#N/A	#N/A	#N/A	#N/A	#N/A	#N/A	#N/A	#N/A	#N/A	#N/A	#N/A	0.652742	#N/A	#N/A	#N/A	#N/A	#N/A	#N/A	#N/A	#N/A	#N/A	#N/A	#N/A	#N/A	#N/A	0.962228	#N/A	0.62078	#N/A	#N/A	#N/A	#N/A	#N/A	#N/A	0.839403	14	ENSG00000164172	MOCS2	protein_coding	molybdenum cofactor synthesis 2 [Source:HGNC Symbol;Acc:HGNC:7193]
#264007	#N/A	#N/A	2.35369	1.39699	0.823714	0.641619	#N/A	1.26617	#N/A	#N/A	#N/A	#N/A	1.06167	1.96786	1.89589	1.50594	#N/A	#N/A	#N/A	#N/A	#N/A	#N/A	#N/A	#N/A	#N/A	#N/A	1.09612	#N/A	#N/A	#N/A	2.21916	#N/A	#N/A	#N/A	#N/A	#N/A	#N/A	#N/A	#N/A	#N/A	#N/A	#N/A	#N/A	#N/A	#N/A	#N/A	#N/A	#N/A	#N/A	0.764364	#N/A	5.42648	1.79009	#N/A	#N/A	#N/A	#N/A	#N/A	#N/A	#N/A	#N/A	#N/A	#N/A	14	ENSG00000264007		lncRNA	novel transcript
ABHD8	#N/A	#N/A	2.12756	#N/A	2.26797	3.31432	1.25371	1.2109	2.56884	#N/A	1.73794	#N/A	#N/A	#N/A	0.68799	#N/A	#N/A	#N/A	#N/A	#N/A	#N/A	#N/A	#N/A	1.33734	#N/A	#N/A	#N/A	1.12462	#N/A	#N/A	#N/A	#N/A	#N/A	#N/A	#N/A	#N/A	#N/A	#N/A	#N/A	#N/A	#N/A	#N/A	#N/A	#N/A	#N/A	#N/A	#N/A	#N/A	#N/A	#N/A	#N/A	0.591326	#N/A	#N/A	#N/A	1.1161	#N/A	#N/A	#N/A	#N/A	#N/A	1.61722	1.46322	14	ENSG00000127220	ABHD8	protein_coding	abhydrolase domain containing 8 [Source:HGNC Symbol;Acc:HGNC:23759]
C14orf93	#N/A	#N/A	1.56266	0.897348	1.0405	1.04731	#N/A	1.12188	1.5419	#N/A	2.84072	#N/A	#N/A	0.958522	0.973759	#N/A	#N/A	1.53231	1.36795	#N/A	#N/A	1.59302	#N/A	#N/A	#N/A	#N/A	#N/A	#N/A	#N/A	#N/A	#N/A	#N/A	#N/A	#N/A	#N/A	#N/A	#N/A	#N/A	#N/A	#N/A	#N/A	#N/A	#N/A	#N/A	#N/A	#N/A	#N/A	#N/A	#N/A	0.437023	#N/A	#N/A	#N/A	#N/A	#N/A	#N/A	#N/A	#N/A	1.2656	#N/A	#N/A	#N/A	#N/A	14	ENSG00000100802	C14orf93	protein_coding	chromosome 14 open reading frame 93 [Source:HGNC Symbol;Acc:HGNC:20162]
#241409	#N/A	#N/A	1.6187	#N/A	1.57591	#N/A	#N/A	1.92739	#N/A	#N/A	#N/A	#N/A	1.30141	0.692227	1.35472	0.952184	1.03658	#N/A	#N/A	#N/A	#N/A	#N/A	#N/A	#N/A	1.18508	#N/A	2.15846	1.72724	1.80644	#N/A	#N/A	#N/A	#N/A	#N/A	#N/A	#N/A	#N/A	#N/A	#N/A	#N/A	#N/A	#N/A	#N/A	#N/A	#N/A	#N/A	#N/A	#N/A	#N/A	#N/A	#N/A	#N/A	1.20118	#N/A	#N/A	#N/A	#N/A	1.14403	#N/A	#N/A	#N/A	#N/A	#N/A	14	ENSG00000241409		lncRNA	novel transcript
CPMER	#N/A	#N/A	1.2344	#N/A	#N/A	#N/A	#N/A	1.38878	#N/A	#N/A	#N/A	#N/A	1.15801	3.98607	2.63261	2.27223	0.55327	0.996443	#N/A	#N/A	#N/A	#N/A	#N/A	#N/A	#N/A	#N/A	1.11699	#N/A	#N/A	#N/A	1.72847	#N/A	0.851214	#N/A	#N/A	#N/A	#N/A	#N/A	#N/A	#N/A	#N/A	#N/A	#N/A	#N/A	#N/A	#N/A	#N/A	#N/A	#N/A	#N/A	#N/A	5.49068	1.47003	#N/A	#N/A	#N/A	#N/A	#N/A	#N/A	#N/A	#N/A	0.536685	#N/A	14	ENSG00000227838	CPMER	lncRNA	cytoplasmic mesoderm regulator [Source:HGNC Symbol;Acc:HGNC:55992]
#286138	#N/A	#N/A	3.69485	1.65426	0.915087	0.750109	#N/A	1.59229	#N/A	#N/A	#N/A	#N/A	1.32754	2.78624	1.96406	1.96167	#N/A	1.11679	#N/A	#N/A	#N/A	#N/A	#N/A	#N/A	#N/A	#N/A	1.29639	#N/A	#N/A	#N/A	3.18146	#N/A	1.00048	#N/A	#N/A	#N/A	#N/A	#N/A	#N/A	#N/A	#N/A	#N/A	#N/A	#N/A	#N/A	#N/A	#N/A	#N/A	#N/A	#N/A	#N/A	3.1821	#N/A	#N/A	#N/A	#N/A	#N/A	#N/A	#N/A	#N/A	#N/A	#N/A	#N/A	14	ENSG00000286138		lncRNA	novel transcript
ITFG1-AS1	#N/A	#N/A	1.02855	#N/A	#N/A	#N/A	#N/A	1.54724	1.85128	#N/A	#N/A	#N/A	1.29387	0.757781	#N/A	#N/A	1.25641	#N/A	#N/A	#N/A	1.16579	#N/A	#N/A	#N/A	1.57362	#N/A	1.28688	#N/A	1.37788	#N/A	0.711645	#N/A	#N/A	#N/A	#N/A	#N/A	#N/A	#N/A	#N/A	#N/A	#N/A	#N/A	#N/A	#N/A	#N/A	#N/A	#N/A	#N/A	#N/A	#N/A	#N/A	0.744065	1.41946	#N/A	#N/A	#N/A	#N/A	1.35201	#N/A	#N/A	#N/A	#N/A	#N/A	14	ENSG00000260281	ITFG1-AS1	lncRNA	ITFG1 antisense RNA 1 [Source:HGNC Symbol;Acc:HGNC:51383]
PLRG1	#N/A	#N/A	1.69055	#N/A	1.31982	1.23282	1.69565	0.832676	1.94226	#N/A	3.71697	#N/A	#N/A	#N/A	#N/A	#N/A	#N/A	#N/A	#N/A	#N/A	#N/A	#N/A	#N/A	#N/A	#N/A	#N/A	0.869088	1.66576	#N/A	#N/A	#N/A	#N/A	#N/A	#N/A	#N/A	#N/A	0.363203	#N/A	0.548091	#N/A	0.211387	#N/A	#N/A	0.369078	#N/A	#N/A	#N/A	#N/A	#N/A	#N/A	#N/A	#N/A	#N/A	#N/A	#N/A	#N/A	#N/A	1.28011	#N/A	#N/A	#N/A	#N/A	#N/A	14	ENSG00000171566	PLRG1	protein_coding	pleiotropic regulator 1 [Source:HGNC Symbol;Acc:HGNC:9089]
CFAP61-AS1	#N/A	#N/A	1.12592	0.347656	0.266384	#N/A	#N/A	0.335112	#N/A	#N/A	#N/A	#N/A	0.287832	1.79234	0.456614	0.494623	#N/A	0.274241	#N/A	#N/A	#N/A	#N/A	0.351238	#N/A	#N/A	#N/A	#N/A	#N/A	#N/A	#N/A	0.880217	#N/A	0.248379	#N/A	#N/A	#N/A	0.279894	#N/A	#N/A	#N/A	#N/A	#N/A	#N/A	#N/A	#N/A	#N/A	#N/A	#N/A	#N/A	#N/A	#N/A	1.4085	#N/A	#N/A	#N/A	#N/A	#N/A	#N/A	#N/A	#N/A	#N/A	#N/A	#N/A	14	ENSG00000243810	CFAP61-AS1	lncRNA	CFAP61 antisense RNA 1 [Source:HGNC Symbol;Acc:HGNC:40731]
#254707	#N/A	#N/A	4.90738	1.23952	0.736605	#N/A	#N/A	1.14673	#N/A	#N/A	#N/A	#N/A	#N/A	2.92909	1.74455	1.72813	0.461106	0.862222	#N/A	#N/A	#N/A	#N/A	#N/A	#N/A	#N/A	#N/A	0.955428	#N/A	#N/A	#N/A	3.99705	#N/A	0.752748	#N/A	#N/A	#N/A	#N/A	#N/A	#N/A	#N/A	#N/A	#N/A	#N/A	#N/A	#N/A	#N/A	#N/A	#N/A	#N/A	#N/A	#N/A	3.95662	1.49447	#N/A	#N/A	#N/A	#N/A	#N/A	#N/A	#N/A	#N/A	#N/A	#N/A	14	ENSG00000254707		lncRNA	novel transcript
CWC22	#N/A	#N/A	0.420968	#N/A	#N/A	0.625884	0.8872	0.554179	#N/A	0.421338	1.067	#N/A	#N/A	#N/A	#N/A	0.345246	#N/A	#N/A	#N/A	#N/A	#N/A	#N/A	#N/A	0.862136	#N/A	#N/A	#N/A	#N/A	#N/A	#N/A	#N/A	#N/A	#N/A	#N/A	#N/A	#N/A	#N/A	#N/A	0.233698	#N/A	#N/A	#N/A	#N/A	#N/A	#N/A	#N/A	0.193211	#N/A	#N/A	0.200785	#N/A	#N/A	#N/A	#N/A	#N/A	#N/A	0.975018	0.713	#N/A	#N/A	#N/A	0.781868	#N/A	14	ENSG00000163510	CWC22	protein_coding	CWC22 spliceosome associated protein homolog [Source:HGNC Symbol;Acc:HGNC:29322]
FAM126A	#N/A	#N/A	#N/A	0.795289	0.520435	#N/A	#N/A	0.619709	0.903302	#N/A	1.45228	#N/A	#N/A	#N/A	#N/A	#N/A	#N/A	#N/A	#N/A	#N/A	#N/A	#N/A	#N/A	#N/A	#N/A	#N/A	#N/A	#N/A	#N/A	#N/A	0.431201	0.801269	#N/A	#N/A	0.157342	#N/A	#N/A	0.193588	#N/A	0.16963	0.141032	#N/A	#N/A	#N/A	#N/A	#N/A	#N/A	#N/A	#N/A	#N/A	#N/A	#N/A	#N/A	#N/A	#N/A	#N/A	1.17086	#N/A	#N/A	#N/A	#N/A	0.854811	1.30992	14	ENSG00000122591	FAM126A	protein_coding	family with sequence similarity 126 member A [Source:HGNC Symbol;Acc:HGNC:24587]
#265728	#N/A	#N/A	1.44245	0.516692	0.307055	0.262514	#N/A	0.401148	#N/A	#N/A	#N/A	#N/A	#N/A	2.02592	0.523337	0.454126	#N/A	0.317778	#N/A	#N/A	#N/A	#N/A	#N/A	#N/A	#N/A	#N/A	0.34761	#N/A	#N/A	#N/A	1.10876	#N/A	#N/A	#N/A	#N/A	#N/A	#N/A	#N/A	#N/A	#N/A	#N/A	#N/A	#N/A	#N/A	#N/A	#N/A	#N/A	#N/A	#N/A	#N/A	#N/A	1.0012	0.449874	#N/A	#N/A	#N/A	#N/A	#N/A	#N/A	#N/A	#N/A	0.237595	#N/A	14	ENSG00000265728		lncRNA	novel transcript
SH3BP5-AS1	#N/A	#N/A	0.568211	#N/A	#N/A	#N/A	#N/A	0.879143	#N/A	#N/A	#N/A	#N/A	0.853665	0.992983	#N/A	0.704841	#N/A	#N/A	#N/A	#N/A	#N/A	#N/A	#N/A	#N/A	1.17501	#N/A	#N/A	#N/A	#N/A	#N/A	1.06115	#N/A	#N/A	#N/A	#N/A	#N/A	#N/A	#N/A	#N/A	#N/A	#N/A	#N/A	#N/A	#N/A	#N/A	#N/A	#N/A	#N/A	#N/A	#N/A	#N/A	1.43429	0.76459	1.64292	1.90852	#N/A	1.41528	1.23935	#N/A	1.89952	#N/A	#N/A	#N/A	14	ENSG00000224660	SH3BP5-AS1	lncRNA	SH3BP5 antisense RNA 1 [Source:HGNC Symbol;Acc:HGNC:44501]
GOLGA6L9#197978	#N/A	#N/A	1.44505	#N/A	2.42097	3.47498	#N/A	1.19504	#N/A	#N/A	#N/A	#N/A	#N/A	0.659424	#N/A	#N/A	1.43212	1.11958	#N/A	#N/A	#N/A	#N/A	#N/A	#N/A	#N/A	#N/A	2.35751	1.31386	3.21022	#N/A	#N/A	#N/A	#N/A	#N/A	#N/A	#N/A	#N/A	#N/A	#N/A	#N/A	#N/A	#N/A	#N/A	#N/A	#N/A	#N/A	#N/A	#N/A	#N/A	#N/A	#N/A	1.16401	#N/A	1.40926	#N/A	2.51838	#N/A	1.42502	#N/A	#N/A	#N/A	#N/A	#N/A	14	ENSG00000197978	GOLGA6L9	protein_coding	golgin A6 family like 9 [Source:HGNC Symbol;Acc:HGNC:37229]
ARHGAP5	#N/A	#N/A	#N/A	#N/A	#N/A	#N/A	0.836361	0.459996	0.874645	#N/A	0.999608	#N/A	#N/A	0.427754	#N/A	0.396415	#N/A	0.738743	0.713083	1.29626	0.695351	#N/A	#N/A	#N/A	#N/A	#N/A	#N/A	#N/A	#N/A	#N/A	#N/A	#N/A	#N/A	#N/A	#N/A	#N/A	#N/A	#N/A	#N/A	#N/A	#N/A	#N/A	#N/A	#N/A	#N/A	#N/A	#N/A	#N/A	#N/A	#N/A	#N/A	#N/A	#N/A	#N/A	#N/A	#N/A	1.09911	1.33268	#N/A	#N/A	#N/A	0.481828	0.807547	14	ENSG00000100852	ARHGAP5	protein_coding	Rho GTPase activating protein 5 [Source:HGNC Symbol;Acc:HGNC:675]
MDM4	#N/A	#N/A	0.508698	#N/A	#N/A	0.791056	#N/A	0.318477	1.21796	#N/A	1.37368	#N/A	0.33085	#N/A	#N/A	#N/A	#N/A	#N/A	#N/A	1.19229	#N/A	#N/A	#N/A	0.803731	#N/A	#N/A	#N/A	#N/A	#N/A	#N/A	#N/A	#N/A	#N/A	#N/A	#N/A	#N/A	0.148017	#N/A	#N/A	#N/A	#N/A	#N/A	#N/A	#N/A	#N/A	#N/A	0.163418	0.138481	0.943387	#N/A	#N/A	#N/A	#N/A	#N/A	#N/A	#N/A	1.03871	#N/A	0.539266	#N/A	#N/A	#N/A	#N/A	14	ENSG00000198625	MDM4	protein_coding	MDM4 regulator of p53 [Source:HGNC Symbol;Acc:HGNC:6974]
AP3S2	#N/A	#N/A	0.32824	#N/A	#N/A	#N/A	#N/A	0.506042	1.30525	#N/A	#N/A	#N/A	#N/A	#N/A	#N/A	#N/A	#N/A	#N/A	#N/A	1.18101	#N/A	#N/A	#N/A	#N/A	#N/A	#N/A	#N/A	#N/A	#N/A	#N/A	#N/A	#N/A	#N/A	#N/A	#N/A	#N/A	#N/A	#N/A	#N/A	#N/A	#N/A	#N/A	#N/A	#N/A	#N/A	#N/A	#N/A	#N/A	0.540722	#N/A	#N/A	0.362354	0.332894	0.622878	0.594281	0.796626	1.78515	0.930447	#N/A	1.12077	#N/A	#N/A	1.02931	14	ENSG00000157823	AP3S2	protein_coding	adaptor related protein complex 3 subunit sigma 2 [Source:HGNC Symbol;Acc:HGNC:571]
HDHD5-AS1	#N/A	#N/A	1.80355	#N/A	#N/A	2.15347	1.19627	1.15535	#N/A	#N/A	1.65048	#N/A	0.947952	#N/A	1.00765	#N/A	#N/A	#N/A	#N/A	#N/A	#N/A	1.5135	#N/A	#N/A	#N/A	#N/A	1.68915	2.04965	#N/A	#N/A	#N/A	#N/A	#N/A	#N/A	#N/A	#N/A	#N/A	#N/A	#N/A	#N/A	#N/A	#N/A	#N/A	#N/A	#N/A	#N/A	#N/A	#N/A	#N/A	#N/A	#N/A	0.982638	#N/A	1.39405	#N/A	#N/A	1.05333	3.20096	#N/A	#N/A	#N/A	#N/A	#N/A	14	ENSG00000185837	HDHD5-AS1	lncRNA	HDHD5 antisense RNA 1 [Source:HGNC Symbol;Acc:HGNC:1842]
GCN1	#N/A	#N/A	0.746212	0.434443	0.756571	0.717456	#N/A	0.538578	1.93106	#N/A	3.01128	#N/A	0.652282	#N/A	#N/A	#N/A	#N/A	#N/A	#N/A	#N/A	1.05542	#N/A	#N/A	#N/A	#N/A	#N/A	#N/A	#N/A	#N/A	#N/A	#N/A	#N/A	#N/A	#N/A	#N/A	#N/A	#N/A	#N/A	#N/A	#N/A	#N/A	#N/A	#N/A	#N/A	#N/A	#N/A	#N/A	#N/A	#N/A	#N/A	#N/A	0.317595	#N/A	#N/A	1.55334	#N/A	1.79872	1.39686	0.770933	#N/A	#N/A	#N/A	#N/A	14	ENSG00000089154	GCN1	protein_coding	GCN1 activator of EIF2AK4 [Source:HGNC Symbol;Acc:HGNC:4199]
CLDND2	#N/A	#N/A	1.71823	#N/A	1.67315	1.60204	#N/A	1.53356	1.28866	#N/A	0.799562	#N/A	#N/A	0.599781	1.25104	1.04076	#N/A	#N/A	#N/A	#N/A	1.04408	#N/A	#N/A	#N/A	#N/A	#N/A	#N/A	#N/A	#N/A	#N/A	#N/A	#N/A	#N/A	#N/A	#N/A	#N/A	#N/A	#N/A	#N/A	#N/A	#N/A	#N/A	#N/A	#N/A	#N/A	#N/A	#N/A	0.550253	#N/A	#N/A	#N/A	1.36511	1.15856	#N/A	1.90284	#N/A	#N/A	#N/A	#N/A	#N/A	#N/A	#N/A	#N/A	14	ENSG00000160318	CLDND2	protein_coding	claudin domain containing 2 [Source:HGNC Symbol;Acc:HGNC:28511]
#277969	#N/A	#N/A	2.40746	#N/A	0.748588	#N/A	#N/A	1.11926	#N/A	#N/A	#N/A	#N/A	0.993262	2.18448	#N/A	1.42984	0.468825	0.828625	#N/A	#N/A	#N/A	#N/A	0.873882	#N/A	#N/A	#N/A	#N/A	#N/A	#N/A	#N/A	2.68441	#N/A	#N/A	#N/A	#N/A	#N/A	#N/A	#N/A	#N/A	#N/A	#N/A	#N/A	#N/A	#N/A	#N/A	#N/A	#N/A	#N/A	#N/A	#N/A	#N/A	2.46923	1.23295	0.563246	#N/A	#N/A	#N/A	0.429552	#N/A	#N/A	#N/A	#N/A	#N/A	14	ENSG00000277969		lncRNA	novel transcript
VASH2	#N/A	#N/A	2.28409	#N/A	#N/A	#N/A	1.15344	1.70089	1.0781	#N/A	#N/A	#N/A	2.03491	#N/A	#N/A	#N/A	#N/A	#N/A	#N/A	#N/A	#N/A	#N/A	#N/A	#N/A	#N/A	#N/A	#N/A	#N/A	1.43051	#N/A	#N/A	#N/A	#N/A	#N/A	0.633389	#N/A	0.781139	0.431188	0.634175	#N/A	#N/A	#N/A	0.534369	#N/A	#N/A	#N/A	0.863399	#N/A	#N/A	#N/A	#N/A	0.953303	#N/A	#N/A	#N/A	#N/A	#N/A	#N/A	1.15827	#N/A	#N/A	#N/A	#N/A	14	ENSG00000143494	VASH2	protein_coding	vasohibin 2 [Source:HGNC Symbol;Acc:HGNC:25723]
MIR3147HG	#N/A	#N/A	1.30762	#N/A	#N/A	#N/A	#N/A	0.312003	#N/A	#N/A	#N/A	#N/A	0.266411	1.57794	0.429697	#N/A	#N/A	0.249915	#N/A	#N/A	#N/A	#N/A	#N/A	#N/A	#N/A	#N/A	0.296755	#N/A	#N/A	#N/A	0.673793	#N/A	0.223023	#N/A	#N/A	#N/A	#N/A	#N/A	0.931005	#N/A	#N/A	#N/A	1.14098	#N/A	#N/A	#N/A	#N/A	#N/A	#N/A	2.15314	#N/A	1.6734	0.346391	#N/A	#N/A	#N/A	#N/A	#N/A	#N/A	#N/A	#N/A	#N/A	#N/A	14	ENSG00000260653	MIR3147HG	lncRNA	MIR3147 host gene [Source:HGNC Symbol;Acc:HGNC:56144]
#243636	#N/A	#N/A	3.06056	2.5336	1.39835	1.0127	#N/A	1.70898	#N/A	#N/A	#N/A	#N/A	#N/A	1.24765	1.72831	#N/A	#N/A	#N/A	#N/A	#N/A	#N/A	#N/A	#N/A	#N/A	#N/A	#N/A	#N/A	0.942876	1.01094	#N/A	1.53701	#N/A	#N/A	#N/A	#N/A	#N/A	#N/A	#N/A	#N/A	#N/A	#N/A	#N/A	#N/A	#N/A	#N/A	#N/A	#N/A	#N/A	#N/A	#N/A	#N/A	2.6699	3.17907	0.921816	#N/A	#N/A	#N/A	#N/A	#N/A	#N/A	#N/A	0.876283	#N/A	14	ENSG00000243636		lncRNA	novel transcript
SLC66A1	#N/A	#N/A	1.35156	2.0754	1.88996	#N/A	#N/A	1.29914	#N/A	#N/A	0.968231	#N/A	1.40323	#N/A	#N/A	#N/A	#N/A	#N/A	#N/A	#N/A	1.17772	#N/A	#N/A	#N/A	1.63294	#N/A	#N/A	#N/A	#N/A	#N/A	#N/A	#N/A	#N/A	#N/A	#N/A	#N/A	#N/A	#N/A	0.702889	#N/A	#N/A	#N/A	0.531304	#N/A	#N/A	#N/A	#N/A	#N/A	#N/A	#N/A	#N/A	0.611157	#N/A	#N/A	#N/A	1.47019	#N/A	1.35558	1.82455	#N/A	#N/A	#N/A	#N/A	14	ENSG00000040487	SLC66A1	protein_coding	solute carrier family 66 member 1 [Source:HGNC Symbol;Acc:HGNC:26001]
NALCN	#N/A	#N/A	1.89491	#N/A	#N/A	1.41192	#N/A	1.21325	#N/A	#N/A	0.751277	#N/A	#N/A	#N/A	#N/A	#N/A	#N/A	#N/A	#N/A	#N/A	#N/A	#N/A	#N/A	#N/A	#N/A	#N/A	3.48532	#N/A	1.87442	#N/A	#N/A	#N/A	#N/A	#N/A	#N/A	#N/A	#N/A	#N/A	1.27821	#N/A	#N/A	#N/A	1.29686	0.764618	1.08538	#N/A	#N/A	#N/A	#N/A	1.34363	#N/A	1.40224	#N/A	#N/A	1.87457	#N/A	#N/A	1.14004	#N/A	#N/A	#N/A	#N/A	#N/A	14	ENSG00000102452	NALCN	protein_coding	sodium leak channel, non-selective [Source:HGNC Symbol;Acc:HGNC:19082]
SLC22A1	#N/A	#N/A	1.37911	1.50968	#N/A	#N/A	#N/A	1.04546	2.73078	#N/A	#N/A	#N/A	#N/A	0.959994	#N/A	1.16401	1.1979	1.1224	#N/A	#N/A	#N/A	#N/A	#N/A	1.31622	#N/A	#N/A	1.9764	3.69334	2.27427	#N/A	#N/A	#N/A	#N/A	#N/A	#N/A	#N/A	#N/A	#N/A	#N/A	#N/A	#N/A	#N/A	#N/A	#N/A	#N/A	#N/A	#N/A	#N/A	#N/A	#N/A	#N/A	#N/A	#N/A	#N/A	#N/A	#N/A	1.07121	#N/A	#N/A	#N/A	#N/A	2.2412	#N/A	14	ENSG00000175003	SLC22A1	protein_coding	solute carrier family 22 member 1 [Source:HGNC Symbol;Acc:HGNC:10963]
#225002	#N/A	#N/A	4.23698	1.0527	#N/A	#N/A	#N/A	1.02302	#N/A	#N/A	#N/A	#N/A	0.883906	3.3012	1.79146	1.43332	#N/A	#N/A	#N/A	#N/A	#N/A	#N/A	0.837919	#N/A	#N/A	#N/A	0.860017	#N/A	#N/A	#N/A	1.87848	#N/A	#N/A	#N/A	#N/A	#N/A	#N/A	#N/A	#N/A	#N/A	0.717023	#N/A	#N/A	#N/A	#N/A	#N/A	0.653346	0.937483	#N/A	#N/A	#N/A	2.10139	#N/A	#N/A	#N/A	#N/A	#N/A	#N/A	#N/A	#N/A	#N/A	#N/A	#N/A	14	ENSG00000225002		lncRNA	novel transcript
ZDHHC19	#N/A	#N/A	2.30311	1.5361	1.14062	#N/A	#N/A	1.65553	0.65571	#N/A	#N/A	#N/A	1.36765	2.45681	#N/A	#N/A	#N/A	1.42305	#N/A	#N/A	#N/A	#N/A	#N/A	#N/A	#N/A	#N/A	#N/A	0.771737	0.798196	#N/A	2.63362	#N/A	#N/A	#N/A	#N/A	#N/A	#N/A	#N/A	#N/A	#N/A	#N/A	#N/A	#N/A	#N/A	#N/A	#N/A	#N/A	#N/A	#N/A	0.761687	#N/A	4.46291	#N/A	#N/A	#N/A	#N/A	#N/A	0.642265	#N/A	#N/A	#N/A	#N/A	#N/A	14	ENSG00000163958	ZDHHC19	protein_coding	zinc finger DHHC-type palmitoyltransferase 19 [Source:HGNC Symbol;Acc:HGNC:20713]
MED26	#N/A	#N/A	0.834574	0.919436	#N/A	2.92298	#N/A	0.595565	1.69501	#N/A	1.63537	#N/A	0.692103	0.503969	0.585608	#N/A	0.771133	#N/A	#N/A	#N/A	#N/A	#N/A	#N/A	#N/A	#N/A	#N/A	#N/A	#N/A	#N/A	#N/A	#N/A	#N/A	#N/A	#N/A	#N/A	#N/A	#N/A	#N/A	#N/A	#N/A	#N/A	#N/A	#N/A	#N/A	#N/A	#N/A	#N/A	#N/A	1.18707	#N/A	#N/A	0.589608	#N/A	#N/A	#N/A	#N/A	2.22807	1.15865	#N/A	#N/A	#N/A	#N/A	#N/A	14	ENSG00000105085	MED26	protein_coding	mediator complex subunit 26 [Source:HGNC Symbol;Acc:HGNC:2376]
IL26	#N/A	#N/A	0.961325	0.214028	#N/A	#N/A	#N/A	0.210605	#N/A	#N/A	#N/A	#N/A	#N/A	0.884079	0.374557	0.224126	#N/A	0.198634	#N/A	#N/A	#N/A	#N/A	#N/A	#N/A	#N/A	#N/A	#N/A	#N/A	#N/A	#N/A	#N/A	#N/A	#N/A	#N/A	#N/A	#N/A	#N/A	0.0914028	#N/A	0.070787	#N/A	#N/A	#N/A	#N/A	0.0978186	#N/A	0.88446	0.202913	#N/A	0.564517	#N/A	0.394659	#N/A	#N/A	#N/A	#N/A	#N/A	#N/A	#N/A	#N/A	#N/A	#N/A	#N/A	14	ENSG00000111536	IL26	protein_coding	interleukin 26 [Source:HGNC Symbol;Acc:HGNC:17119]
PTOV1-AS1	#N/A	#N/A	0.982408	1.2607	1.40285	1.70777	#N/A	1.02965	1.44919	#N/A	#N/A	#N/A	#N/A	0.715556	1.08918	#N/A	#N/A	#N/A	#N/A	#N/A	#N/A	1.6138	#N/A	#N/A	#N/A	#N/A	#N/A	#N/A	1.62627	#N/A	#N/A	#N/A	#N/A	#N/A	#N/A	#N/A	#N/A	#N/A	#N/A	#N/A	#N/A	#N/A	#N/A	#N/A	#N/A	#N/A	#N/A	#N/A	#N/A	#N/A	#N/A	0.825293	#N/A	#N/A	#N/A	#N/A	1.17271	1.78289	#N/A	#N/A	#N/A	3.38449	#N/A	14	ENSG00000268006	PTOV1-AS1	lncRNA	PTOV1 antisense RNA 1 [Source:HGNC Symbol;Acc:HGNC:44174]
#263011	#N/A	#N/A	5.24811	1.29848	#N/A	0.585183	#N/A	1.29667	#N/A	#N/A	#N/A	#N/A	1.0759	4.44161	1.91644	1.84422	0.432888	#N/A	#N/A	#N/A	#N/A	#N/A	#N/A	#N/A	#N/A	#N/A	#N/A	0.568194	0.601022	#N/A	1.99623	#N/A	#N/A	#N/A	#N/A	#N/A	#N/A	#N/A	#N/A	#N/A	#N/A	#N/A	#N/A	#N/A	#N/A	#N/A	#N/A	#N/A	#N/A	#N/A	#N/A	4.40947	1.68913	#N/A	#N/A	#N/A	#N/A	#N/A	#N/A	#N/A	#N/A	#N/A	#N/A	14	ENSG00000263011		lncRNA	novel transcript, sense overlapping ZNF205
LIMD1-AS1	#N/A	#N/A	1.3709	1.2753	#N/A	#N/A	#N/A	1.06807	1.78981	#N/A	#N/A	1.03328	#N/A	#N/A	#N/A	#N/A	#N/A	#N/A	#N/A	#N/A	#N/A	#N/A	#N/A	#N/A	#N/A	#N/A	1.22902	#N/A	#N/A	#N/A	0.98855	#N/A	#N/A	#N/A	#N/A	#N/A	0.635617	#N/A	0.439188	0.391618	#N/A	#N/A	0.665744	#N/A	#N/A	#N/A	0.592114	#N/A	#N/A	0.692117	#N/A	#N/A	#N/A	#N/A	#N/A	#N/A	#N/A	#N/A	#N/A	#N/A	#N/A	#N/A	1.44169	14	ENSG00000230530	LIMD1-AS1	lncRNA	LIMD1 antisense RNA 1 [Source:HGNC Symbol;Acc:HGNC:44107]
PAH	#N/A	#N/A	0.913305	0.256181	#N/A	#N/A	#N/A	0.239086	#N/A	#N/A	#N/A	#N/A	0.210487	1.00321	0.329484	#N/A	#N/A	#N/A	#N/A	#N/A	#N/A	#N/A	#N/A	#N/A	#N/A	#N/A	#N/A	#N/A	#N/A	#N/A	#N/A	#N/A	#N/A	#N/A	#N/A	#N/A	#N/A	#N/A	0.457745	#N/A	#N/A	#N/A	2.01912	#N/A	0.0940392	#N/A	0.686565	0.154378	#N/A	0.407702	#N/A	0.544616	0.269127	#N/A	#N/A	#N/A	#N/A	#N/A	#N/A	#N/A	#N/A	#N/A	#N/A	14	ENSG00000171759	PAH	protein_coding	phenylalanine hydroxylase [Source:HGNC Symbol;Acc:HGNC:8582]
MRPL53	#N/A	#N/A	0.405821	0.179871	#N/A	#N/A	#N/A	0.176952	#N/A	#N/A	#N/A	#N/A	#N/A	0.293881	#N/A	0.18974	#N/A	0.169261	#N/A	#N/A	#N/A	#N/A	#N/A	#N/A	#N/A	#N/A	#N/A	#N/A	#N/A	#N/A	0.200619	#N/A	#N/A	#N/A	0.0325446	#N/A	0.130489	#N/A	#N/A	#N/A	0.394586	#N/A	0.609478	#N/A	#N/A	#N/A	0.226854	#N/A	#N/A	0.254228	#N/A	#N/A	0.188728	#N/A	#N/A	#N/A	#N/A	#N/A	#N/A	#N/A	#N/A	#N/A	#N/A	14	ENSG00000204822	MRPL53	protein_coding	mitochondrial ribosomal protein L53 [Source:HGNC Symbol;Acc:HGNC:16684]
METTL5	#N/A	#N/A	1.44576	#N/A	1.81709	1.49214	2.20475	1.02156	#N/A	#N/A	0.90009	#N/A	1.45252	#N/A	#N/A	#N/A	#N/A	#N/A	#N/A	#N/A	#N/A	#N/A	#N/A	#N/A	#N/A	#N/A	#N/A	1.37299	#N/A	#N/A	#N/A	#N/A	#N/A	#N/A	#N/A	#N/A	0.483095	#N/A	#N/A	#N/A	#N/A	#N/A	#N/A	#N/A	#N/A	#N/A	#N/A	#N/A	#N/A	#N/A	#N/A	1.64862	#N/A	#N/A	#N/A	1.45465	1.12363	2.02476	1.95187	#N/A	#N/A	#N/A	#N/A	14	ENSG00000138382	METTL5	protein_coding	methyltransferase 5, N6-adenosine [Source:HGNC Symbol;Acc:HGNC:25006]
PABPN1	#N/A	#N/A	0.56467	0.474595	#N/A	0.538834	0.795452	0.381482	1.34484	#N/A	1.59739	#N/A	#N/A	#N/A	#N/A	#N/A	#N/A	#N/A	#N/A	#N/A	#N/A	#N/A	#N/A	#N/A	#N/A	#N/A	0.541094	#N/A	#N/A	#N/A	#N/A	#N/A	#N/A	#N/A	#N/A	#N/A	#N/A	#N/A	#N/A	#N/A	#N/A	#N/A	#N/A	#N/A	#N/A	#N/A	#N/A	#N/A	0.784013	#N/A	#N/A	0.200477	#N/A	#N/A	#N/A	1.04716	1.94602	#N/A	#N/A	1.15276	#N/A	1.21697	#N/A	14	ENSG00000100836	PABPN1	protein_coding	poly(A) binding protein nuclear 1 [Source:HGNC Symbol;Acc:HGNC:8565]
PPAN	#N/A	#N/A	2.07077	#N/A	1.01015	1.18649	#N/A	0.905888	#N/A	#N/A	2.10626	#N/A	1.11232	0.802577	#N/A	#N/A	#N/A	1.00034	#N/A	#N/A	#N/A	#N/A	#N/A	2.18571	#N/A	#N/A	1.17236	#N/A	#N/A	#N/A	#N/A	#N/A	#N/A	#N/A	#N/A	#N/A	0.491367	#N/A	#N/A	#N/A	#N/A	#N/A	#N/A	#N/A	#N/A	#N/A	#N/A	#N/A	#N/A	#N/A	#N/A	1.27823	#N/A	#N/A	1.30749	#N/A	#N/A	#N/A	1.36443	#N/A	#N/A	#N/A	#N/A	14	ENSG00000130810	PPAN	protein_coding	peter pan homolog [Source:HGNC Symbol;Acc:HGNC:9227]
MPPED2-AS1	#N/A	#N/A	0.888478	0.355897	#N/A	#N/A	#N/A	0.328665	#N/A	#N/A	#N/A	#N/A	0.293061	1.24658	#N/A	0.395433	#N/A	#N/A	#N/A	#N/A	#N/A	#N/A	#N/A	#N/A	#N/A	#N/A	#N/A	#N/A	#N/A	#N/A	0.88408	#N/A	#N/A	#N/A	#N/A	#N/A	#N/A	#N/A	0.440552	#N/A	#N/A	#N/A	2.98468	#N/A	0.0877834	#N/A	3.18042	0.138332	#N/A	1.87424	#N/A	0.849841	#N/A	#N/A	#N/A	#N/A	#N/A	#N/A	#N/A	#N/A	#N/A	#N/A	#N/A	14	ENSG00000254489	MPPED2-AS1	lncRNA	MPPED2 antisense RNA 1 [Source:HGNC Symbol;Acc:HGNC:53909]
#287456	#N/A	#N/A	1.0571	#N/A	#N/A	#N/A	#N/A	1.2321	#N/A	#N/A	0.870266	#N/A	2.47972	0.665673	0.949707	1.13952	#N/A	#N/A	#N/A	#N/A	#N/A	#N/A	#N/A	#N/A	1.23775	#N/A	1.20245	1.96194	#N/A	#N/A	0.894668	#N/A	#N/A	#N/A	#N/A	#N/A	#N/A	#N/A	#N/A	#N/A	#N/A	#N/A	#N/A	#N/A	#N/A	#N/A	#N/A	#N/A	#N/A	#N/A	#N/A	1.24524	1.42094	#N/A	#N/A	#N/A	#N/A	#N/A	#N/A	#N/A	#N/A	1.78955	#N/A	14	ENSG00000287456		lncRNA	novel transcript, antisense to SUCLA2
C3orf18	#N/A	#N/A	4.11665	2.49672	1.54905	#N/A	1.0143	1.30361	0.968282	#N/A	0.578227	#N/A	2.52046	#N/A	#N/A	#N/A	#N/A	#N/A	#N/A	#N/A	#N/A	#N/A	#N/A	#N/A	#N/A	#N/A	1.41417	#N/A	#N/A	#N/A	#N/A	#N/A	#N/A	#N/A	#N/A	#N/A	#N/A	#N/A	#N/A	#N/A	#N/A	#N/A	#N/A	#N/A	#N/A	#N/A	#N/A	#N/A	#N/A	#N/A	#N/A	3.12758	1.10462	#N/A	#N/A	0.784563	#N/A	1.02232	1.04652	#N/A	#N/A	#N/A	#N/A	14	ENSG00000088543	C3orf18	protein_coding	chromosome 3 open reading frame 18 [Source:HGNC Symbol;Acc:HGNC:24837]
#250909	#N/A	#N/A	2.52688	#N/A	#N/A	#N/A	#N/A	1.24767	1.04703	#N/A	#N/A	#N/A	#N/A	1.7936	1.10531	1.28691	#N/A	#N/A	1.03675	#N/A	#N/A	#N/A	1.43462	#N/A	1.03333	#N/A	#N/A	1.56261	#N/A	#N/A	#N/A	#N/A	#N/A	#N/A	#N/A	#N/A	#N/A	#N/A	#N/A	#N/A	#N/A	#N/A	#N/A	#N/A	#N/A	#N/A	#N/A	#N/A	#N/A	#N/A	#N/A	1.60277	#N/A	#N/A	1.41052	0.91386	#N/A	#N/A	1.19537	#N/A	#N/A	#N/A	#N/A	14	ENSG00000250909		lncRNA	novel transcript
LINC01497	#N/A	#N/A	0.216137	#N/A	0.128684	#N/A	#N/A	0.160193	#N/A	#N/A	#N/A	#N/A	#N/A	0.283269	0.143048	#N/A	#N/A	0.141928	#N/A	#N/A	#N/A	#N/A	#N/A	#N/A	#N/A	#N/A	0.13197	#N/A	#N/A	#N/A	0.162439	0.0141604	#N/A	#N/A	#N/A	#N/A	#N/A	#N/A	#N/A	#N/A	#N/A	#N/A	#N/A	#N/A	0.0344582	#N/A	#N/A	#N/A	#N/A	0.221529	#N/A	0.233959	0.1674	#N/A	#N/A	#N/A	#N/A	#N/A	#N/A	#N/A	#N/A	0.108265	#N/A	14	ENSG00000237560	LINC01497	lncRNA	long intergenic non-protein coding RNA 1497 [Source:HGNC Symbol;Acc:HGNC:51163]
ASH2L	#N/A	#N/A	0.662976	#N/A	#N/A	0.74299	#N/A	0.419279	1.62499	#N/A	2.2546	#N/A	#N/A	#N/A	0.432421	#N/A	#N/A	#N/A	#N/A	#N/A	#N/A	#N/A	#N/A	0.963797	#N/A	#N/A	0.577233	#N/A	#N/A	#N/A	#N/A	#N/A	#N/A	#N/A	#N/A	#N/A	#N/A	#N/A	#N/A	#N/A	#N/A	#N/A	#N/A	#N/A	#N/A	#N/A	#N/A	#N/A	#N/A	#N/A	#N/A	0.427788	#N/A	0.990262	0.776528	#N/A	2.40312	1.05204	0.712106	#N/A	#N/A	#N/A	#N/A	14	ENSG00000129691	ASH2L	protein_coding	ASH2 like, histone lysine methyltransferase complex subunit [Source:HGNC Symbol;Acc:HGNC:744]
KCNC1	#N/A	#N/A	0.791946	0.903327	#N/A	#N/A	#N/A	0.726582	1.44862	0.911066	1.71485	#N/A	#N/A	0.712773	#N/A	#N/A	#N/A	#N/A	#N/A	#N/A	#N/A	#N/A	#N/A	#N/A	#N/A	#N/A	2.0655	#N/A	1.36578	#N/A	#N/A	#N/A	#N/A	#N/A	#N/A	#N/A	#N/A	#N/A	#N/A	0.292787	#N/A	#N/A	0.456609	0.468037	#N/A	#N/A	#N/A	0.364872	#N/A	0.515719	#N/A	#N/A	#N/A	#N/A	#N/A	#N/A	#N/A	#N/A	#N/A	#N/A	#N/A	#N/A	#N/A	14	ENSG00000129159	KCNC1	protein_coding	potassium voltage-gated channel subfamily C member 1 [Source:HGNC Symbol;Acc:HGNC:6233]
#287957	#N/A	#N/A	0.737501	#N/A	1.55927	#N/A	#N/A	1.2594	#N/A	#N/A	#N/A	#N/A	#N/A	1.89228	#N/A	#N/A	#N/A	1.46032	1.14406	#N/A	#N/A	#N/A	#N/A	#N/A	#N/A	#N/A	1.3222	#N/A	#N/A	#N/A	#N/A	#N/A	#N/A	#N/A	#N/A	#N/A	0.531578	#N/A	#N/A	#N/A	#N/A	#N/A	0.645096	#N/A	#N/A	#N/A	0.596808	#N/A	#N/A	#N/A	#N/A	0.754638	#N/A	#N/A	#N/A	1.0929	#N/A	1.10044	1.33951	#N/A	#N/A	#N/A	#N/A	14	ENSG00000287957		lncRNA	novel transcript, antisense to RIC8B
RPS6KB2	#N/A	#N/A	1.51739	#N/A	#N/A	1.08412	#N/A	0.779565	2.94838	#N/A	2.27811	#N/A	#N/A	1.09027	0.624872	0.866971	#N/A	#N/A	#N/A	1.81031	#N/A	#N/A	#N/A	#N/A	#N/A	#N/A	#N/A	1.27422	#N/A	#N/A	#N/A	#N/A	#N/A	#N/A	#N/A	#N/A	0.463151	#N/A	#N/A	#N/A	#N/A	#N/A	#N/A	#N/A	#N/A	#N/A	#N/A	#N/A	#N/A	#N/A	#N/A	1.32353	#N/A	#N/A	#N/A	#N/A	#N/A	1.2276	#N/A	#N/A	#N/A	1.04142	#N/A	14	ENSG00000175634	RPS6KB2	protein_coding	ribosomal protein S6 kinase B2 [Source:HGNC Symbol;Acc:HGNC:10437]
CALM2	#N/A	#N/A	1.02246	#N/A	0.893814	0.538657	1.01995	#N/A	2.3384	#N/A	2.60867	#N/A	#N/A	0.343013	0.448394	#N/A	#N/A	0.493943	0.507474	#N/A	#N/A	1.06807	#N/A	1.35919	#N/A	#N/A	#N/A	#N/A	#N/A	#N/A	#N/A	#N/A	#N/A	#N/A	#N/A	#N/A	#N/A	#N/A	#N/A	#N/A	#N/A	#N/A	#N/A	#N/A	#N/A	#N/A	#N/A	#N/A	#N/A	#N/A	#N/A	#N/A	#N/A	#N/A	#N/A	#N/A	#N/A	#N/A	#N/A	#N/A	#N/A	1.04031	1.61745	14	ENSG00000143933	CALM2	protein_coding	calmodulin 2 [Source:HGNC Symbol;Acc:HGNC:1445]
PCM1	#N/A	#N/A	0.382477	#N/A	0.520492	0.571409	0.53666	#N/A	1.58144	#N/A	1.34312	#N/A	#N/A	#N/A	#N/A	#N/A	#N/A	#N/A	#N/A	1.00139	#N/A	#N/A	#N/A	#N/A	#N/A	#N/A	#N/A	#N/A	#N/A	#N/A	#N/A	#N/A	#N/A	#N/A	#N/A	#N/A	0.223288	#N/A	0.287095	0.154473	#N/A	#N/A	#N/A	#N/A	#N/A	#N/A	#N/A	#N/A	#N/A	#N/A	#N/A	0.265521	#N/A	#N/A	0.680885	#N/A	1.59043	1.44649	#N/A	#N/A	#N/A	#N/A	#N/A	14	ENSG00000078674	PCM1	protein_coding	pericentriolar material 1 [Source:HGNC Symbol;Acc:HGNC:8727]
POLR3E#058600	#N/A	#N/A	0.958149	1.18344	#N/A	1.36841	#N/A	#N/A	2.48257	#N/A	1.21914	#N/A	0.887869	#N/A	#N/A	0.753388	#N/A	#N/A	#N/A	1.29029	#N/A	#N/A	#N/A	#N/A	#N/A	#N/A	0.680127	#N/A	#N/A	#N/A	#N/A	#N/A	#N/A	#N/A	#N/A	#N/A	#N/A	#N/A	#N/A	#N/A	#N/A	#N/A	#N/A	#N/A	#N/A	#N/A	#N/A	#N/A	#N/A	#N/A	#N/A	0.410184	0.516152	#N/A	0.932915	#N/A	1.5482	1.28604	#N/A	#N/A	#N/A	#N/A	#N/A	14	ENSG00000058600	POLR3E	protein_coding	RNA polymerase III subunit E [Source:HGNC Symbol;Acc:HGNC:30347]
ZDHHC7	#N/A	#N/A	0.784951	0.599564	1.08831	0.911118	1.09528	#N/A	2.41412	#N/A	3.24913	1.49478	0.751925	#N/A	#N/A	#N/A	#N/A	#N/A	#N/A	#N/A	#N/A	#N/A	#N/A	#N/A	#N/A	#N/A	#N/A	#N/A	#N/A	#N/A	#N/A	#N/A	#N/A	#N/A	#N/A	#N/A	#N/A	#N/A	#N/A	#N/A	#N/A	#N/A	#N/A	#N/A	#N/A	#N/A	#N/A	#N/A	#N/A	#N/A	#N/A	0.516448	#N/A	#N/A	0.963981	1.36033	2.62232	2.74309	#N/A	#N/A	#N/A	#N/A	#N/A	14	ENSG00000153786	ZDHHC7	protein_coding	zinc finger DHHC-type palmitoyltransferase 7 [Source:HGNC Symbol;Acc:HGNC:18459]
NCBP2	#N/A	#N/A	1.53789	0.829707	0.936146	#N/A	#N/A	#N/A	2.69229	#N/A	2.34045	#N/A	#N/A	#N/A	#N/A	#N/A	1.70429	#N/A	#N/A	#N/A	#N/A	1.46939	#N/A	#N/A	#N/A	#N/A	#N/A	#N/A	#N/A	#N/A	#N/A	#N/A	#N/A	#N/A	#N/A	#N/A	0.417232	#N/A	#N/A	#N/A	#N/A	#N/A	#N/A	#N/A	#N/A	#N/A	#N/A	#N/A	#N/A	#N/A	#N/A	0.785153	#N/A	#N/A	1.13149	1.35649	2.75149	1.74034	1.24913	#N/A	#N/A	#N/A	#N/A	14	ENSG00000114503	NCBP2	protein_coding	nuclear cap binding protein subunit 2 [Source:HGNC Symbol;Acc:HGNC:7659]
UMPS	#N/A	#N/A	0.905109	#N/A	1.14836	1.59171	#N/A	#N/A	2.44691	#N/A	1.88598	#N/A	1.05756	0.617759	0.817529	#N/A	#N/A	#N/A	#N/A	#N/A	#N/A	#N/A	#N/A	1.11589	#N/A	#N/A	0.631709	#N/A	#N/A	#N/A	#N/A	#N/A	#N/A	#N/A	#N/A	#N/A	#N/A	#N/A	#N/A	#N/A	#N/A	#N/A	#N/A	#N/A	#N/A	#N/A	#N/A	#N/A	#N/A	#N/A	#N/A	0.660169	1.0805	#N/A	#N/A	1.00791	#N/A	1.28015	#N/A	#N/A	#N/A	#N/A	#N/A	14	ENSG00000114491	UMPS	protein_coding	uridine monophosphate synthetase [Source:HGNC Symbol;Acc:HGNC:12563]
CRYZ	#N/A	#N/A	#N/A	#N/A	0.979653	#N/A	#N/A	#N/A	2.87629	#N/A	2.90529	#N/A	#N/A	#N/A	#N/A	#N/A	#N/A	#N/A	#N/A	#N/A	#N/A	#N/A	#N/A	#N/A	#N/A	#N/A	#N/A	#N/A	0.973128	#N/A	#N/A	#N/A	#N/A	#N/A	0.31938	#N/A	0.872453	#N/A	0.854239	#N/A	#N/A	#N/A	0.600741	#N/A	0.794766	#N/A	#N/A	0.52294	#N/A	0.834715	#N/A	#N/A	#N/A	#N/A	#N/A	1.22242	1.37504	1.22749	#N/A	#N/A	#N/A	#N/A	#N/A	14	ENSG00000116791	CRYZ	protein_coding	crystallin zeta [Source:HGNC Symbol;Acc:HGNC:2419]
FANCM	#N/A	#N/A	#N/A	#N/A	#N/A	#N/A	#N/A	#N/A	1.74166	#N/A	#N/A	#N/A	#N/A	#N/A	0.638612	0.44443	#N/A	#N/A	#N/A	1.75671	#N/A	1.15596	#N/A	#N/A	#N/A	#N/A	0.587022	0.749167	#N/A	#N/A	0.306039	#N/A	#N/A	#N/A	#N/A	#N/A	#N/A	#N/A	#N/A	#N/A	#N/A	#N/A	#N/A	#N/A	#N/A	#N/A	#N/A	#N/A	#N/A	#N/A	#N/A	0.662482	#N/A	1.0516	1.39093	#N/A	1.9478	2.0888	1.31515	#N/A	#N/A	#N/A	#N/A	14	ENSG00000187790	FANCM	protein_coding	FA complementation group M [Source:HGNC Symbol;Acc:HGNC:23168]
OXSR1	#N/A	#N/A	#N/A	#N/A	#N/A	#N/A	0.608271	#N/A	1.42308	#N/A	0.798555	#N/A	#N/A	0.365783	#N/A	0.539095	0.706683	0.60928	#N/A	1.0032	#N/A	#N/A	#N/A	1.81224	#N/A	#N/A	#N/A	#N/A	#N/A	#N/A	#N/A	#N/A	#N/A	#N/A	#N/A	#N/A	#N/A	#N/A	#N/A	#N/A	#N/A	#N/A	#N/A	#N/A	#N/A	#N/A	#N/A	#N/A	#N/A	#N/A	#N/A	0.364779	#N/A	#N/A	0.739322	1.00131	2.80948	1.78728	#N/A	#N/A	#N/A	#N/A	#N/A	14	ENSG00000172939	OXSR1	protein_coding	oxidative stress responsive kinase 1 [Source:HGNC Symbol;Acc:HGNC:8508]
DCUN1D4	#N/A	#N/A	0.615968	#N/A	0.761924	0.668786	0.76054	#N/A	1.40331	#N/A	1.78203	#N/A	#N/A	#N/A	#N/A	#N/A	#N/A	#N/A	#N/A	0.753345	#N/A	#N/A	#N/A	#N/A	#N/A	#N/A	0.770005	1.66264	1.14306	#N/A	#N/A	#N/A	#N/A	#N/A	#N/A	#N/A	#N/A	#N/A	#N/A	#N/A	#N/A	#N/A	#N/A	#N/A	#N/A	#N/A	#N/A	#N/A	#N/A	#N/A	#N/A	0.184404	#N/A	#N/A	0.706049	#N/A	1.93083	#N/A	#N/A	#N/A	#N/A	1.11893	#N/A	14	ENSG00000109184	DCUN1D4	protein_coding	defective in cullin neddylation 1 domain containing 4 [Source:HGNC Symbol;Acc:HGNC:28998]
IREB2	#N/A	#N/A	#N/A	#N/A	#N/A	0.535749	#N/A	#N/A	1.44776	#N/A	1.2039	#N/A	#N/A	#N/A	#N/A	#N/A	#N/A	#N/A	#N/A	#N/A	#N/A	#N/A	#N/A	#N/A	#N/A	#N/A	0.36712	#N/A	#N/A	#N/A	#N/A	#N/A	#N/A	#N/A	#N/A	#N/A	#N/A	#N/A	#N/A	#N/A	#N/A	#N/A	0.143261	#N/A	#N/A	0.435773	0.222087	#N/A	0.751965	0.180484	#N/A	0.204331	#N/A	#N/A	#N/A	1.12691	2.4199	1.12949	0.736057	#N/A	#N/A	#N/A	#N/A	14	ENSG00000136381	IREB2	protein_coding	iron responsive element binding protein 2 [Source:HGNC Symbol;Acc:HGNC:6115]
ENTPD1-AS1	#N/A	#N/A	0.50826	#N/A	0.435693	0.783777	#N/A	#N/A	1.24654	#N/A	0.915418	#N/A	#N/A	0.249975	0.302126	#N/A	#N/A	#N/A	#N/A	#N/A	0.773966	#N/A	#N/A	#N/A	#N/A	#N/A	#N/A	#N/A	#N/A	2.26257	#N/A	#N/A	#N/A	#N/A	#N/A	#N/A	#N/A	#N/A	#N/A	#N/A	#N/A	#N/A	#N/A	#N/A	#N/A	#N/A	#N/A	#N/A	0.9778	#N/A	#N/A	0.216163	#N/A	#N/A	0.723614	#N/A	#N/A	#N/A	#N/A	#N/A	#N/A	1.3632	0.934028	14	ENSG00000226688	ENTPD1-AS1	lncRNA	ENTPD1 antisense RNA 1 [Source:HGNC Symbol;Acc:HGNC:45203]
IARS2	#N/A	#N/A	1.09805	#N/A	#N/A	1.06267	#N/A	#N/A	1.95983	#N/A	3.19985	#N/A	#N/A	#N/A	#N/A	#N/A	#N/A	#N/A	#N/A	1.51442	#N/A	1.13246	#N/A	#N/A	#N/A	#N/A	#N/A	#N/A	#N/A	#N/A	#N/A	#N/A	#N/A	#N/A	#N/A	#N/A	0.604367	#N/A	0.922079	0.398642	#N/A	#N/A	#N/A	#N/A	#N/A	#N/A	#N/A	#N/A	#N/A	#N/A	#N/A	1.06454	#N/A	#N/A	0.915963	1.73268	2.40021	2.96772	#N/A	#N/A	#N/A	#N/A	#N/A	14	ENSG00000067704	IARS2	protein_coding	isoleucyl-tRNA synthetase 2, mitochondrial [Source:HGNC Symbol;Acc:HGNC:29685]
CBX3	#N/A	#N/A	#N/A	#N/A	#N/A	#N/A	#N/A	#N/A	2.18308	#N/A	1.49858	2.11176	#N/A	#N/A	#N/A	#N/A	#N/A	#N/A	#N/A	#N/A	#N/A	#N/A	#N/A	#N/A	#N/A	#N/A	#N/A	#N/A	#N/A	1.79434	#N/A	#N/A	#N/A	#N/A	#N/A	#N/A	1.15823	#N/A	0.975093	0.413855	#N/A	#N/A	#N/A	#N/A	#N/A	#N/A	#N/A	#N/A	#N/A	#N/A	#N/A	1.92056	0.603677	#N/A	1.32292	1.82773	3.21993	3.08246	#N/A	2.41399	#N/A	#N/A	#N/A	14	ENSG00000122565	CBX3	protein_coding	chromobox 3 [Source:HGNC Symbol;Acc:HGNC:1553]
DHRS4L2	#N/A	#N/A	2.89924	#N/A	2.48717	2.06576	1.14023	#N/A	2.47423	#N/A	2.22878	#N/A	#N/A	#N/A	#N/A	#N/A	#N/A	#N/A	#N/A	#N/A	#N/A	#N/A	#N/A	#N/A	#N/A	#N/A	#N/A	#N/A	#N/A	#N/A	#N/A	#N/A	#N/A	#N/A	#N/A	#N/A	0.750146	#N/A	0.878245	#N/A	#N/A	#N/A	0.615515	#N/A	#N/A	#N/A	#N/A	0.411969	#N/A	0.749879	#N/A	#N/A	#N/A	#N/A	#N/A	1.70924	#N/A	2.21947	#N/A	#N/A	#N/A	#N/A	1.71832	14	ENSG00000187630	DHRS4L2	protein_coding	dehydrogenase/reductase 4 like 2 [Source:HGNC Symbol;Acc:HGNC:19731]
VKORC1L1	#N/A	#N/A	0.403097	#N/A	#N/A	0.612704	0.794625	#N/A	1.40426	#N/A	1.22807	#N/A	#N/A	0.448525	#N/A	0.327266	0.797079	0.429565	#N/A	1.57516	#N/A	#N/A	#N/A	0.82336	#N/A	#N/A	#N/A	#N/A	#N/A	#N/A	0.349015	#N/A	#N/A	#N/A	#N/A	#N/A	#N/A	#N/A	#N/A	#N/A	#N/A	#N/A	#N/A	#N/A	#N/A	#N/A	#N/A	#N/A	#N/A	#N/A	#N/A	#N/A	#N/A	#N/A	0.528204	#N/A	#N/A	0.977757	#N/A	#N/A	#N/A	#N/A	#N/A	14	ENSG00000196715	VKORC1L1	protein_coding	vitamin K epoxide reductase complex subunit 1 like 1 [Source:HGNC Symbol;Acc:HGNC:21492]
ZNF875	#N/A	#N/A	#N/A	#N/A	#N/A	#N/A	#N/A	#N/A	1.05355	0.381065	#N/A	#N/A	#N/A	#N/A	#N/A	#N/A	#N/A	#N/A	#N/A	1.22704	#N/A	#N/A	#N/A	0.707309	#N/A	#N/A	0.471877	#N/A	#N/A	#N/A	#N/A	#N/A	#N/A	#N/A	#N/A	#N/A	0.205778	#N/A	0.253285	#N/A	#N/A	#N/A	0.421141	#N/A	0.411748	#N/A	0.416373	0.264629	#N/A	0.476884	#N/A	#N/A	#N/A	#N/A	#N/A	0.981958	1.27389	#N/A	#N/A	#N/A	#N/A	#N/A	#N/A	14	ENSG00000181666	ZNF875	protein_coding	zinc finger protein 875 [Source:HGNC Symbol;Acc:HGNC:4928]
TAF15#270647	#N/A	#N/A	#N/A	#N/A	#N/A	#N/A	#N/A	#N/A	0.82225	#N/A	1.22032	#N/A	#N/A	0.139335	0.214536	#N/A	#N/A	0.281122	#N/A	1.21993	#N/A	#N/A	#N/A	0.880557	#N/A	#N/A	#N/A	#N/A	#N/A	1.13645	#N/A	#N/A	#N/A	#N/A	#N/A	#N/A	#N/A	#N/A	#N/A	#N/A	#N/A	#N/A	#N/A	#N/A	#N/A	#N/A	#N/A	#N/A	0.836148	#N/A	#N/A	0.175319	#N/A	#N/A	#N/A	0.582681	1.78578	0.812873	#N/A	0.786919	#N/A	#N/A	#N/A	14	ENSG00000270647	TAF15	protein_coding	TATA-box binding protein associated factor 15 [Source:HGNC Symbol;Acc:HGNC:11547]
RTCA-AS1	#N/A	#N/A	1.22705	0.856291	1.06793	1.68771	#N/A	#N/A	2.2914	#N/A	1.42668	#N/A	#N/A	#N/A	#N/A	#N/A	#N/A	#N/A	#N/A	#N/A	#N/A	#N/A	#N/A	#N/A	#N/A	#N/A	1.15434	#N/A	1.63213	#N/A	#N/A	#N/A	#N/A	#N/A	#N/A	#N/A	#N/A	#N/A	#N/A	#N/A	#N/A	#N/A	#N/A	#N/A	#N/A	#N/A	#N/A	#N/A	#N/A	#N/A	#N/A	0.715944	1.05902	#N/A	1.20116	#N/A	1.41245	#N/A	#N/A	1.2035	#N/A	1.20881	#N/A	14	ENSG00000224616	RTCA-AS1	lncRNA	RTCA antisense RNA 1 [Source:HGNC Symbol;Acc:HGNC:50573]
LINC00222	#N/A	#N/A	1.58036	2.03483	#N/A	3.21878	#N/A	#N/A	2.1736	#N/A	1.17456	#N/A	2.38943	0.570195	1.41404	1.04637	#N/A	#N/A	#N/A	#N/A	#N/A	#N/A	#N/A	#N/A	#N/A	#N/A	1.37331	#N/A	1.71581	#N/A	#N/A	#N/A	#N/A	#N/A	#N/A	#N/A	#N/A	#N/A	#N/A	#N/A	#N/A	#N/A	#N/A	#N/A	#N/A	#N/A	#N/A	#N/A	#N/A	#N/A	#N/A	1.06714	0.903388	#N/A	#N/A	#N/A	#N/A	#N/A	#N/A	#N/A	#N/A	1.62542	#N/A	14	ENSG00000203801	LINC00222	lncRNA	long intergenic non-protein coding RNA 222 [Source:HGNC Symbol;Acc:HGNC:21560]
BRWD1	#N/A	#N/A	#N/A	#N/A	#N/A	0.497293	#N/A	#N/A	0.757958	#N/A	0.832622	#N/A	#N/A	#N/A	#N/A	#N/A	#N/A	0.308483	0.447017	1.31621	#N/A	#N/A	#N/A	0.973743	#N/A	#N/A	0.42085	0.628595	#N/A	#N/A	#N/A	#N/A	#N/A	#N/A	#N/A	#N/A	#N/A	#N/A	#N/A	#N/A	#N/A	#N/A	#N/A	#N/A	#N/A	#N/A	#N/A	#N/A	#N/A	#N/A	#N/A	0.130891	#N/A	#N/A	#N/A	0.71554	1.42218	0.768064	#N/A	0.93635	#N/A	#N/A	#N/A	14	ENSG00000185658	BRWD1	protein_coding	bromodomain and WD repeat domain containing 1 [Source:HGNC Symbol;Acc:HGNC:12760]
UBR5-DT	#N/A	#N/A	1.43483	0.891502	#N/A	1.2399	#N/A	#N/A	2.1392	#N/A	#N/A	#N/A	0.982404	#N/A	1.04295	#N/A	#N/A	#N/A	#N/A	#N/A	3.00897	#N/A	#N/A	#N/A	#N/A	#N/A	#N/A	#N/A	#N/A	#N/A	#N/A	#N/A	#N/A	#N/A	#N/A	#N/A	#N/A	#N/A	#N/A	#N/A	#N/A	#N/A	#N/A	#N/A	#N/A	#N/A	#N/A	#N/A	#N/A	#N/A	#N/A	1.32587	#N/A	1.32859	2.55572	#N/A	#N/A	2.13556	1.35429	1.22932	#N/A	1.36632	#N/A	14	ENSG00000246263	UBR5-DT	lncRNA	UBR5 divergent transcript [Source:HGNC Symbol;Acc:HGNC:51661]
DNAJC17	#N/A	#N/A	#N/A	#N/A	#N/A	#N/A	#N/A	#N/A	1.06256	#N/A	#N/A	#N/A	#N/A	0.456241	0.532456	#N/A	0.64821	0.739625	#N/A	#N/A	#N/A	#N/A	0.61017	1.00058	#N/A	#N/A	#N/A	#N/A	#N/A	#N/A	#N/A	#N/A	#N/A	#N/A	#N/A	#N/A	#N/A	#N/A	#N/A	#N/A	#N/A	#N/A	#N/A	#N/A	#N/A	#N/A	#N/A	#N/A	0.679533	#N/A	#N/A	0.278685	#N/A	0.88506	0.653087	#N/A	1.04149	0.76215	#N/A	1.60415	#N/A	#N/A	#N/A	14	ENSG00000104129	DNAJC17	protein_coding	DnaJ heat shock protein family (Hsp40) member C17 [Source:HGNC Symbol;Acc:HGNC:25556]
TMEM139-AS1	#N/A	#N/A	#N/A	0.652017	#N/A	0.833169	#N/A	#N/A	1.21712	#N/A	#N/A	#N/A	#N/A	0.821842	0.898588	0.663588	#N/A	#N/A	1.48091	1.95085	#N/A	#N/A	#N/A	1.06371	#N/A	#N/A	1.16953	#N/A	1.06875	#N/A	#N/A	#N/A	#N/A	#N/A	#N/A	#N/A	0.416586	#N/A	#N/A	#N/A	#N/A	#N/A	#N/A	#N/A	#N/A	#N/A	#N/A	#N/A	#N/A	#N/A	#N/A	#N/A	#N/A	#N/A	#N/A	#N/A	1.8204	#N/A	1.00653	#N/A	#N/A	#N/A	#N/A	14	ENSG00000231840	TMEM139-AS1	lncRNA	TMEM139 antisense RNA 1 [Source:HGNC Symbol;Acc:HGNC:40988]
ILKAP	#N/A	#N/A	0.212646	#N/A	#N/A	0.599991	#N/A	#N/A	0.888771	#N/A	1.48268	#N/A	#N/A	0.459799	#N/A	0.422975	#N/A	#N/A	#N/A	#N/A	#N/A	#N/A	#N/A	0.968886	#N/A	#N/A	0.504273	#N/A	0.69522	#N/A	#N/A	#N/A	#N/A	#N/A	#N/A	#N/A	#N/A	#N/A	#N/A	#N/A	#N/A	#N/A	#N/A	#N/A	#N/A	#N/A	#N/A	#N/A	#N/A	#N/A	#N/A	0.247148	#N/A	#N/A	0.664364	1.13012	1.70591	0.893869	#N/A	#N/A	#N/A	#N/A	#N/A	14	ENSG00000132323	ILKAP	protein_coding	ILK associated serine/threonine phosphatase [Source:HGNC Symbol;Acc:HGNC:15566]
POMZP3#146707	#N/A	#N/A	0.36487	0.563149	1.16776	0.778925	#N/A	#N/A	1.08311	#N/A	#N/A	#N/A	#N/A	#N/A	#N/A	#N/A	#N/A	#N/A	#N/A	1.56126	#N/A	#N/A	#N/A	1.14995	#N/A	#N/A	1.01906	0.835894	0.988783	#N/A	#N/A	#N/A	#N/A	#N/A	#N/A	#N/A	#N/A	#N/A	#N/A	#N/A	#N/A	#N/A	#N/A	#N/A	#N/A	#N/A	#N/A	#N/A	#N/A	#N/A	#N/A	0.238107	#N/A	#N/A	#N/A	#N/A	1.56224	0.902997	1.36221	#N/A	#N/A	#N/A	#N/A	14	ENSG00000146707	POMZP3	protein_coding	POM121 and ZP3 fusion [Source:HGNC Symbol;Acc:HGNC:9203]
TRMT5	#N/A	#N/A	1.79673	#N/A	#N/A	#N/A	2.02731	#N/A	2.00127	#N/A	1.80644	#N/A	1.12626	#N/A	0.733319	#N/A	#N/A	#N/A	#N/A	#N/A	#N/A	#N/A	#N/A	#N/A	#N/A	#N/A	1.23915	2.11816	2.2278	#N/A	#N/A	#N/A	#N/A	#N/A	#N/A	#N/A	0.472209	#N/A	#N/A	#N/A	#N/A	#N/A	#N/A	#N/A	#N/A	#N/A	#N/A	#N/A	#N/A	#N/A	#N/A	0.860203	1.54185	#N/A	#N/A	#N/A	#N/A	2.09848	#N/A	#N/A	#N/A	3.25714	#N/A	14	ENSG00000126814	TRMT5	protein_coding	tRNA methyltransferase 5 [Source:HGNC Symbol;Acc:HGNC:23141]
DTD1	#N/A	#N/A	#N/A	#N/A	#N/A	#N/A	#N/A	#N/A	1.01407	#N/A	1.3655	#N/A	#N/A	#N/A	#N/A	#N/A	#N/A	#N/A	#N/A	1.25855	#N/A	#N/A	#N/A	#N/A	#N/A	#N/A	#N/A	#N/A	#N/A	#N/A	0.472798	#N/A	#N/A	#N/A	#N/A	#N/A	0.284472	0.21608	0.322501	#N/A	0.155169	#N/A	0.262349	0.317841	#N/A	#N/A	0.382446	0.23923	#N/A	0.299097	#N/A	#N/A	#N/A	#N/A	#N/A	#N/A	1.10997	#N/A	#N/A	#N/A	#N/A	#N/A	#N/A	14	ENSG00000125821	DTD1	protein_coding	D-aminoacyl-tRNA deacylase 1 [Source:HGNC Symbol;Acc:HGNC:16219]
CNGB3	#N/A	#N/A	2.21125	1.26913	#N/A	2.5961	#N/A	#N/A	1.69447	#N/A	0.971155	#N/A	#N/A	1.02081	#N/A	#N/A	#N/A	#N/A	1.60685	#N/A	#N/A	#N/A	#N/A	#N/A	#N/A	#N/A	1.40156	1.62908	1.55794	#N/A	0.825676	#N/A	#N/A	1.86449	#N/A	#N/A	#N/A	#N/A	#N/A	#N/A	#N/A	#N/A	#N/A	#N/A	#N/A	#N/A	#N/A	#N/A	#N/A	#N/A	#N/A	1.16217	#N/A	#N/A	#N/A	#N/A	0.804159	#N/A	#N/A	#N/A	#N/A	#N/A	#N/A	14	ENSG00000170289	CNGB3	protein_coding	cyclic nucleotide gated channel subunit beta 3 [Source:HGNC Symbol;Acc:HGNC:2153]
POLR1F	#N/A	#N/A	1.16357	#N/A	#N/A	#N/A	#N/A	#N/A	1.96805	#N/A	1.96908	#N/A	#N/A	0.892062	0.971299	0.940129	#N/A	#N/A	#N/A	#N/A	#N/A	#N/A	#N/A	#N/A	#N/A	#N/A	2.34328	#N/A	1.69307	#N/A	#N/A	#N/A	#N/A	#N/A	#N/A	#N/A	0.592273	#N/A	1.03059	0.483007	#N/A	#N/A	0.554239	0.577088	#N/A	#N/A	#N/A	#N/A	#N/A	0.826698	#N/A	#N/A	#N/A	#N/A	#N/A	#N/A	#N/A	#N/A	#N/A	#N/A	#N/A	#N/A	#N/A	14	ENSG00000105849	POLR1F	protein_coding	RNA polymerase I subunit F [Source:HGNC Symbol;Acc:HGNC:18027]
XPNPEP3	#N/A	#N/A	#N/A	0.454499	0.652816	#N/A	#N/A	#N/A	0.960925	#N/A	1.85881	#N/A	#N/A	#N/A	#N/A	#N/A	#N/A	#N/A	#N/A	1.24597	#N/A	#N/A	#N/A	#N/A	#N/A	#N/A	0.612834	0.723702	0.886197	#N/A	#N/A	#N/A	#N/A	#N/A	#N/A	#N/A	#N/A	#N/A	#N/A	#N/A	#N/A	#N/A	#N/A	#N/A	#N/A	#N/A	#N/A	#N/A	#N/A	#N/A	#N/A	0.356777	#N/A	#N/A	#N/A	#N/A	1.64815	1.19864	0.700362	#N/A	#N/A	0.726958	1.54665	14	ENSG00000196236	XPNPEP3	protein_coding	X-prolyl aminopeptidase 3 [Source:HGNC Symbol;Acc:HGNC:28052]
COA5	#N/A	#N/A	1.73283	#N/A	#N/A	#N/A	#N/A	#N/A	1.20486	#N/A	0.704222	#N/A	1.12755	#N/A	#N/A	#N/A	0.753653	1.56713	#N/A	#N/A	#N/A	#N/A	#N/A	#N/A	#N/A	#N/A	#N/A	#N/A	#N/A	#N/A	1.01294	#N/A	#N/A	#N/A	#N/A	#N/A	1.32032	#N/A	#N/A	#N/A	#N/A	#N/A	0.570151	#N/A	#N/A	#N/A	#N/A	0.630149	#N/A	#N/A	#N/A	1.67798	1.39608	#N/A	#N/A	#N/A	#N/A	1.24784	1.15431	#N/A	#N/A	#N/A	#N/A	14	ENSG00000183513	COA5	protein_coding	cytochrome c oxidase assembly factor 5 [Source:HGNC Symbol;Acc:HGNC:33848]
LINC02930	#N/A	#N/A	2.31176	2.29217	1.3189	#N/A	#N/A	#N/A	0.983373	#N/A	#N/A	#N/A	#N/A	2.44727	4.36648	1.41644	#N/A	2.4707	#N/A	#N/A	#N/A	0.957004	#N/A	#N/A	#N/A	#N/A	#N/A	#N/A	#N/A	#N/A	#N/A	#N/A	#N/A	#N/A	#N/A	#N/A	#N/A	#N/A	#N/A	#N/A	#N/A	#N/A	#N/A	#N/A	#N/A	#N/A	#N/A	#N/A	#N/A	#N/A	#N/A	0.942546	#N/A	#N/A	1.28588	0.852034	#N/A	0.979428	#N/A	#N/A	#N/A	1.16575	#N/A	14	ENSG00000274461	LINC02930	lncRNA	long intergenic non-protein coding RNA 2930 [Source:HGNC Symbol;Acc:HGNC:55821]
ERP44	#N/A	#N/A	#N/A	#N/A	#N/A	#N/A	#N/A	#N/A	0.775993	#N/A	1.47911	#N/A	#N/A	0.204213	0.372383	0.418789	0.533855	#N/A	#N/A	#N/A	#N/A	0.609064	#N/A	0.883575	#N/A	#N/A	#N/A	#N/A	#N/A	#N/A	#N/A	#N/A	#N/A	#N/A	#N/A	#N/A	#N/A	#N/A	0.167606	#N/A	#N/A	#N/A	#N/A	#N/A	#N/A	#N/A	0.180873	#N/A	#N/A	0.15649	#N/A	#N/A	#N/A	#N/A	#N/A	0.716951	1.18844	0.701063	#N/A	#N/A	#N/A	#N/A	#N/A	14	ENSG00000023318	ERP44	protein_coding	endoplasmic reticulum protein 44 [Source:HGNC Symbol;Acc:HGNC:18311]
APC	#N/A	#N/A	#N/A	0.494427	#N/A	#N/A	#N/A	#N/A	0.719413	#N/A	0.944019	#N/A	#N/A	#N/A	#N/A	#N/A	#N/A	#N/A	#N/A	0.751063	#N/A	#N/A	#N/A	#N/A	#N/A	#N/A	#N/A	#N/A	#N/A	#N/A	#N/A	#N/A	#N/A	#N/A	#N/A	#N/A	#N/A	#N/A	0.193547	#N/A	#N/A	#N/A	0.164847	0.317468	#N/A	#N/A	0.267499	0.192609	#N/A	0.246477	#N/A	#N/A	#N/A	#N/A	0.436304	#N/A	2.55463	0.554721	#N/A	#N/A	#N/A	0.579785	#N/A	14	ENSG00000134982	APC	protein_coding	APC regulator of WNT signaling pathway [Source:HGNC Symbol;Acc:HGNC:583]
CPEB2-DT#247624	#N/A	#N/A	1.33972	#N/A	#N/A	#N/A	#N/A	#N/A	1.76145	#N/A	1.7011	#N/A	#N/A	2.2932	1.37781	#N/A	#N/A	2.06215	#N/A	1.40307	#N/A	#N/A	#N/A	#N/A	#N/A	#N/A	1.47137	2.21911	#N/A	#N/A	1.84373	#N/A	#N/A	#N/A	#N/A	#N/A	#N/A	#N/A	#N/A	#N/A	#N/A	0.497548	#N/A	#N/A	#N/A	#N/A	#N/A	#N/A	#N/A	#N/A	#N/A	1.15268	#N/A	#N/A	#N/A	#N/A	#N/A	#N/A	#N/A	#N/A	#N/A	2.03371	2.03424	14	ENSG00000247624	CPEB2-DT	lncRNA	CPEB2 divergent transcript [Source:HGNC Symbol;Acc:HGNC:49082]
BPTF	#N/A	#N/A	#N/A	#N/A	#N/A	0.441098	#N/A	#N/A	0.602376	#N/A	#N/A	#N/A	#N/A	#N/A	#N/A	#N/A	#N/A	#N/A	#N/A	0.855243	0.532002	#N/A	#N/A	0.841235	#N/A	#N/A	0.397041	0.456534	0.430586	#N/A	#N/A	#N/A	#N/A	#N/A	#N/A	#N/A	#N/A	#N/A	#N/A	#N/A	#N/A	0.19519	#N/A	#N/A	#N/A	#N/A	0.114734	#N/A	1.0089	#N/A	#N/A	#N/A	#N/A	#N/A	#N/A	0.747689	1.24327	0.755243	#N/A	#N/A	#N/A	#N/A	#N/A	14	ENSG00000171634	BPTF	protein_coding	bromodomain PHD finger transcription factor [Source:HGNC Symbol;Acc:HGNC:3581]
C5orf22	#N/A	#N/A	0.961286	#N/A	0.908648	#N/A	#N/A	#N/A	1.0631	#N/A	#N/A	#N/A	#N/A	#N/A	#N/A	#N/A	#N/A	#N/A	#N/A	1.34345	#N/A	#N/A	#N/A	1.8336	#N/A	#N/A	#N/A	#N/A	1.06376	#N/A	0.54425	#N/A	#N/A	#N/A	#N/A	#N/A	0.388167	#N/A	#N/A	#N/A	#N/A	#N/A	#N/A	#N/A	#N/A	#N/A	#N/A	#N/A	1.07905	#N/A	#N/A	0.913718	#N/A	1.00911	2.24254	#N/A	2.70184	1.97956	#N/A	#N/A	#N/A	#N/A	#N/A	14	ENSG00000082213	C5orf22	protein_coding	chromosome 5 open reading frame 22 [Source:HGNC Symbol;Acc:HGNC:25639]
ATPAF2	#N/A	#N/A	0.726844	0.660901	1.40509	#N/A	#N/A	#N/A	1.32596	#N/A	#N/A	#N/A	#N/A	0.521937	#N/A	0.61883	#N/A	#N/A	#N/A	#N/A	#N/A	1.23927	#N/A	#N/A	#N/A	#N/A	#N/A	#N/A	#N/A	#N/A	#N/A	#N/A	#N/A	#N/A	#N/A	#N/A	#N/A	#N/A	#N/A	#N/A	#N/A	#N/A	#N/A	#N/A	#N/A	#N/A	#N/A	#N/A	#N/A	#N/A	#N/A	1.11039	0.65346	#N/A	1.0525	1.36838	2.75091	2.2256	#N/A	2.0467	#N/A	#N/A	#N/A	14	ENSG00000171953	ATPAF2	protein_coding	ATP synthase mitochondrial F1 complex assembly factor 2 [Source:HGNC Symbol;Acc:HGNC:18802]
PLD3	#N/A	#N/A	0.28807	0.619334	0.473605	1.05355	0.520797	#N/A	0.751549	#N/A	1.31601	#N/A	#N/A	#N/A	#N/A	#N/A	#N/A	#N/A	#N/A	#N/A	#N/A	#N/A	#N/A	1.06269	#N/A	#N/A	#N/A	#N/A	#N/A	#N/A	#N/A	#N/A	#N/A	#N/A	#N/A	#N/A	#N/A	#N/A	#N/A	#N/A	#N/A	#N/A	#N/A	#N/A	#N/A	#N/A	#N/A	#N/A	#N/A	#N/A	#N/A	#N/A	0.38085	0.55492	#N/A	#N/A	1.73381	0.956311	#N/A	#N/A	#N/A	1.13128	0.763639	14	ENSG00000105223	PLD3	protein_coding	phospholipase D family member 3 [Source:HGNC Symbol;Acc:HGNC:17158]
RSBN1	#N/A	#N/A	0.262163	#N/A	#N/A	#N/A	0.82541	#N/A	0.846583	#N/A	0.939266	1.01648	#N/A	0.475357	0.3996	#N/A	#N/A	0.59586	#N/A	#N/A	#N/A	0.899553	#N/A	1.29972	#N/A	#N/A	0.495702	1.07996	#N/A	#N/A	#N/A	#N/A	#N/A	#N/A	#N/A	#N/A	#N/A	#N/A	#N/A	#N/A	#N/A	#N/A	#N/A	#N/A	#N/A	#N/A	#N/A	#N/A	#N/A	#N/A	#N/A	#N/A	#N/A	#N/A	#N/A	0.720653	1.17444	#N/A	#N/A	#N/A	#N/A	#N/A	#N/A	14	ENSG00000081019	RSBN1	protein_coding	round spermatid basic protein 1 [Source:HGNC Symbol;Acc:HGNC:25642]
SMIM27	#N/A	#N/A	2.20826	#N/A	1.55638	#N/A	#N/A	#N/A	1.28987	#N/A	1.08293	#N/A	1.33609	1.68244	#N/A	#N/A	#N/A	#N/A	#N/A	0.880754	#N/A	#N/A	#N/A	1.13299	1.47317	#N/A	#N/A	#N/A	#N/A	#N/A	#N/A	#N/A	#N/A	#N/A	#N/A	#N/A	0.591041	#N/A	#N/A	#N/A	#N/A	#N/A	#N/A	#N/A	#N/A	#N/A	#N/A	#N/A	#N/A	#N/A	#N/A	0.947433	#N/A	#N/A	1.06952	1.2273	0.888418	#N/A	#N/A	#N/A	#N/A	#N/A	#N/A	14	ENSG00000235453	SMIM27	protein_coding	small integral membrane protein 27 [Source:HGNC Symbol;Acc:HGNC:31420]
MORN4	#N/A	#N/A	2.15751	#N/A	2.79489	1.52626	1.14594	#N/A	1.51722	#N/A	1.82723	#N/A	#N/A	#N/A	#N/A	#N/A	#N/A	#N/A	#N/A	1.47285	#N/A	#N/A	#N/A	#N/A	#N/A	#N/A	1.40057	#N/A	3.48458	#N/A	#N/A	#N/A	#N/A	#N/A	#N/A	#N/A	#N/A	#N/A	#N/A	#N/A	#N/A	#N/A	#N/A	#N/A	#N/A	#N/A	#N/A	#N/A	#N/A	#N/A	#N/A	0.87817	#N/A	#N/A	1.42313	#N/A	#N/A	1.48236	#N/A	#N/A	#N/A	3.27808	1.88724	14	ENSG00000171160	MORN4	protein_coding	MORN repeat containing 4 [Source:HGNC Symbol;Acc:HGNC:24001]
FARSA	#N/A	#N/A	0.665092	#N/A	#N/A	#N/A	1.31645	#N/A	1.16122	#N/A	#N/A	#N/A	#N/A	0.941512	0.634774	#N/A	1.69165	1.00215	#N/A	#N/A	#N/A	1.65944	#N/A	1.72091	#N/A	#N/A	1.24356	#N/A	#N/A	#N/A	#N/A	#N/A	#N/A	1.48038	#N/A	#N/A	0.651626	#N/A	#N/A	#N/A	#N/A	#N/A	#N/A	#N/A	#N/A	#N/A	#N/A	#N/A	#N/A	#N/A	#N/A	1.28972	#N/A	#N/A	#N/A	#N/A	#N/A	#N/A	#N/A	1.32264	#N/A	#N/A	#N/A	14	ENSG00000179115	FARSA	protein_coding	phenylalanyl-tRNA synthetase subunit alpha [Source:HGNC Symbol;Acc:HGNC:3592]
UTP20	#N/A	#N/A	0.756455	0.689054	#N/A	0.739297	#N/A	#N/A	0.787684	#N/A	1.91939	#N/A	0.496869	0.238576	#N/A	#N/A	#N/A	#N/A	#N/A	#N/A	#N/A	#N/A	#N/A	1.40648	0.734089	#N/A	#N/A	#N/A	1.04135	2.72213	#N/A	#N/A	#N/A	#N/A	#N/A	#N/A	#N/A	#N/A	#N/A	#N/A	#N/A	#N/A	#N/A	#N/A	#N/A	#N/A	#N/A	#N/A	#N/A	#N/A	#N/A	0.365734	#N/A	#N/A	#N/A	#N/A	2.58916	1.56286	#N/A	#N/A	#N/A	#N/A	#N/A	14	ENSG00000120800	UTP20	protein_coding	UTP20 small subunit processome component [Source:HGNC Symbol;Acc:HGNC:17897]
#286035	#N/A	#N/A	1.3673	#N/A	#N/A	1.12743	#N/A	#N/A	0.729674	1.07555	#N/A	#N/A	1.8515	0.891029	#N/A	2.94388	#N/A	#N/A	#N/A	#N/A	#N/A	#N/A	1.20418	#N/A	#N/A	#N/A	1.51163	#N/A	#N/A	#N/A	1.35871	#N/A	#N/A	#N/A	#N/A	#N/A	#N/A	#N/A	#N/A	#N/A	#N/A	#N/A	#N/A	#N/A	#N/A	#N/A	0.516045	#N/A	#N/A	#N/A	#N/A	1.09479	3.55411	#N/A	#N/A	#N/A	#N/A	0.76618	#N/A	#N/A	#N/A	#N/A	#N/A	14	ENSG00000286035		lncRNA	novel transcript
#257496	#N/A	#N/A	2.60438	1.43978	2.02898	1.46398	1.02831	#N/A	0.866244	#N/A	#N/A	#N/A	#N/A	1.03073	1.15666	#N/A	#N/A	#N/A	#N/A	#N/A	#N/A	#N/A	#N/A	#N/A	#N/A	#N/A	2.76106	#N/A	1.37519	#N/A	1.34071	#N/A	#N/A	#N/A	#N/A	#N/A	0.675838	#N/A	#N/A	#N/A	#N/A	#N/A	#N/A	#N/A	#N/A	#N/A	#N/A	#N/A	#N/A	#N/A	#N/A	1.12098	#N/A	#N/A	#N/A	#N/A	#N/A	#N/A	1.03597	#N/A	#N/A	#N/A	#N/A	14	ENSG00000257496		lncRNA	novel transcript
SENP1	#N/A	#N/A	0.292812	#N/A	#N/A	#N/A	#N/A	#N/A	0.721064	#N/A	1.87528	#N/A	#N/A	0.302714	0.386124	0.492425	#N/A	#N/A	0.767216	1.77977	#N/A	#N/A	#N/A	2.29536	#N/A	#N/A	#N/A	0.763993	#N/A	2.63938	0.470487	#N/A	#N/A	#N/A	#N/A	#N/A	#N/A	#N/A	#N/A	#N/A	#N/A	#N/A	#N/A	#N/A	#N/A	#N/A	#N/A	#N/A	#N/A	#N/A	#N/A	#N/A	#N/A	#N/A	#N/A	#N/A	1.47351	1.3815	#N/A	#N/A	#N/A	#N/A	#N/A	14	ENSG00000079387	SENP1	protein_coding	SUMO specific peptidase 1 [Source:HGNC Symbol;Acc:HGNC:17927]
CERS4	#N/A	#N/A	#N/A	1.43247	#N/A	1.43467	#N/A	#N/A	#N/A	0.765432	1.00526	#N/A	#N/A	#N/A	#N/A	#N/A	#N/A	#N/A	#N/A	#N/A	#N/A	#N/A	#N/A	#N/A	#N/A	#N/A	#N/A	#N/A	1.38912	#N/A	#N/A	#N/A	#N/A	#N/A	#N/A	#N/A	0.63666	#N/A	2.0529	0.546218	#N/A	#N/A	3.06024	1.42844	2.95971	#N/A	2.52549	1.58366	#N/A	3.52794	#N/A	#N/A	#N/A	#N/A	#N/A	#N/A	#N/A	#N/A	#N/A	#N/A	#N/A	#N/A	#N/A	14	ENSG00000090661	CERS4	protein_coding	ceramide synthase 4 [Source:HGNC Symbol;Acc:HGNC:23747]
#189316	#N/A	#N/A	0.110395	#N/A	#N/A	#N/A	#N/A	#N/A	#N/A	0.0727453	#N/A	#N/A	#N/A	#N/A	#N/A	#N/A	#N/A	#N/A	#N/A	#N/A	#N/A	#N/A	#N/A	#N/A	#N/A	#N/A	#N/A	#N/A	#N/A	#N/A	0.10447	#N/A	#N/A	#N/A	0.00395551	#N/A	0.00604098	0.00312567	0.0106777	#N/A	0.00376987	#N/A	0.0281303	0.0112121	#N/A	#N/A	0.0219019	0.00976688	#N/A	0.0287977	#N/A	0.114776	#N/A	#N/A	#N/A	#N/A	#N/A	#N/A	#N/A	#N/A	#N/A	#N/A	#N/A	14	ENSG00000189316		lncRNA	novel transcript, antisense to ZNF273
CD47	#N/A	#N/A	#N/A	#N/A	#N/A	#N/A	#N/A	#N/A	#N/A	0.37426	#N/A	#N/A	#N/A	#N/A	#N/A	#N/A	#N/A	#N/A	#N/A	#N/A	#N/A	#N/A	#N/A	#N/A	#N/A	#N/A	#N/A	#N/A	#N/A	#N/A	#N/A	#N/A	#N/A	#N/A	0.309511	#N/A	0.75124	0.379452	0.764851	0.269325	0.254102	#N/A	0.828318	0.748061	0.780604	0.554988	0.780081	0.699169	#N/A	0.946034	#N/A	#N/A	#N/A	#N/A	#N/A	#N/A	#N/A	#N/A	#N/A	#N/A	#N/A	#N/A	#N/A	14	ENSG00000196776	CD47	protein_coding	CD47 molecule [Source:HGNC Symbol;Acc:HGNC:1682]
#234185	#N/A	#N/A	#N/A	#N/A	#N/A	#N/A	#N/A	#N/A	#N/A	0.453559	1.29159	#N/A	#N/A	0.288877	0.597176	#N/A	1.18234	#N/A	#N/A	1.96447	#N/A	#N/A	0.533625	1.10069	#N/A	#N/A	0.743336	#N/A	0.81858	#N/A	#N/A	#N/A	#N/A	#N/A	#N/A	#N/A	0.355076	#N/A	#N/A	#N/A	#N/A	#N/A	#N/A	#N/A	#N/A	#N/A	#N/A	#N/A	#N/A	#N/A	#N/A	0.23821	#N/A	#N/A	#N/A	#N/A	1.69784	1.6193	#N/A	#N/A	#N/A	#N/A	#N/A	14	ENSG00000234185		lncRNA	novel transcript
CRLF3	#N/A	#N/A	#N/A	#N/A	0.579166	0.78166	0.653834	#N/A	#N/A	#N/A	1.71444	#N/A	0.431916	#N/A	0.277643	#N/A	#N/A	#N/A	0.593786	0.968118	#N/A	#N/A	0.452603	1.32648	#N/A	#N/A	#N/A	#N/A	#N/A	#N/A	#N/A	#N/A	#N/A	#N/A	#N/A	#N/A	0.312428	#N/A	#N/A	#N/A	#N/A	#N/A	#N/A	#N/A	#N/A	#N/A	#N/A	#N/A	0.782112	#N/A	#N/A	#N/A	#N/A	#N/A	#N/A	0.610782	1.62897	#N/A	#N/A	#N/A	#N/A	#N/A	#N/A	14	ENSG00000176390	CRLF3	protein_coding	cytokine receptor like factor 3 [Source:HGNC Symbol;Acc:HGNC:17177]
RNF169	#N/A	#N/A	0.460236	0.408596	0.4743	0.545014	0.555676	#N/A	#N/A	#N/A	1.28973	#N/A	#N/A	0.170454	0.424523	0.308854	#N/A	#N/A	#N/A	1.07496	#N/A	#N/A	#N/A	0.972269	#N/A	#N/A	#N/A	0.507554	#N/A	#N/A	#N/A	#N/A	#N/A	#N/A	#N/A	#N/A	#N/A	#N/A	#N/A	#N/A	#N/A	#N/A	#N/A	#N/A	#N/A	#N/A	#N/A	#N/A	#N/A	#N/A	#N/A	#N/A	#N/A	#N/A	#N/A	#N/A	0.903956	0.541218	#N/A	#N/A	#N/A	#N/A	#N/A	14	ENSG00000166439	RNF169	protein_coding	ring finger protein 169 [Source:HGNC Symbol;Acc:HGNC:26961]
NADK	#N/A	#N/A	#N/A	#N/A	0.873685	0.741029	#N/A	#N/A	#N/A	#N/A	2.10533	#N/A	#N/A	0.429067	#N/A	#N/A	#N/A	0.768414	#N/A	#N/A	#N/A	#N/A	#N/A	1.1563	#N/A	#N/A	#N/A	#N/A	#N/A	#N/A	0.728026	#N/A	#N/A	#N/A	#N/A	#N/A	#N/A	#N/A	#N/A	#N/A	#N/A	#N/A	#N/A	#N/A	#N/A	#N/A	#N/A	#N/A	#N/A	#N/A	#N/A	0.891312	#N/A	#N/A	1.20226	1.22124	1.21542	1.56186	0.911738	2.62208	#N/A	#N/A	#N/A	14	ENSG00000008130	NADK	protein_coding	NAD kinase [Source:HGNC Symbol;Acc:HGNC:29831]
ZNF195	#N/A	#N/A	#N/A	0.863314	#N/A	#N/A	#N/A	#N/A	#N/A	#N/A	2.28828	#N/A	#N/A	0.921376	0.615286	0.700319	1.66245	#N/A	0.964269	1.20639	#N/A	#N/A	#N/A	1.34365	#N/A	#N/A	#N/A	#N/A	#N/A	#N/A	#N/A	#N/A	#N/A	#N/A	#N/A	#N/A	#N/A	#N/A	#N/A	#N/A	#N/A	#N/A	#N/A	#N/A	#N/A	#N/A	#N/A	#N/A	#N/A	#N/A	#N/A	0.419506	1.17724	#N/A	0.891267	#N/A	1.38292	1.13951	#N/A	#N/A	#N/A	#N/A	#N/A	14	ENSG00000005801	ZNF195	protein_coding	zinc finger protein 195 [Source:HGNC Symbol;Acc:HGNC:12986]
ALG14	#N/A	#N/A	1.24685	#N/A	#N/A	2.10162	#N/A	#N/A	#N/A	#N/A	1.8269	#N/A	#N/A	#N/A	#N/A	#N/A	#N/A	#N/A	#N/A	#N/A	#N/A	#N/A	#N/A	#N/A	#N/A	1.24216	1.17915	#N/A	#N/A	1.81561	#N/A	#N/A	#N/A	#N/A	#N/A	#N/A	#N/A	#N/A	0.281844	#N/A	0.193841	#N/A	0.287391	#N/A	#N/A	#N/A	0.314015	#N/A	#N/A	0.365427	#N/A	#N/A	#N/A	#N/A	#N/A	#N/A	1.48297	#N/A	#N/A	#N/A	#N/A	1.75174	3.12879	14	ENSG00000172339	ALG14	protein_coding	ALG14 UDP-N-acetylglucosaminyltransferase subunit [Source:HGNC Symbol;Acc:HGNC:28287]
LYSMD3	#N/A	#N/A	#N/A	#N/A	#N/A	#N/A	0.904307	#N/A	#N/A	#N/A	1.76602	2.24841	#N/A	#N/A	#N/A	#N/A	#N/A	#N/A	#N/A	1.28648	#N/A	#N/A	#N/A	1.32309	#N/A	#N/A	0.791276	1.21507	#N/A	#N/A	#N/A	#N/A	#N/A	#N/A	#N/A	#N/A	#N/A	#N/A	#N/A	#N/A	#N/A	#N/A	#N/A	#N/A	#N/A	#N/A	#N/A	#N/A	#N/A	#N/A	#N/A	0.48412	0.572594	1.22377	1.60294	1.69854	1.41813	1.77618	#N/A	#N/A	#N/A	#N/A	#N/A	14	ENSG00000176018	LYSMD3	protein_coding	LysM domain containing 3 [Source:HGNC Symbol;Acc:HGNC:26969]
IDH3G	#N/A	#N/A	1.39007	#N/A	1.18308	2.6269	#N/A	#N/A	#N/A	#N/A	0.99075	#N/A	#N/A	1.87038	2.23074	1.15965	#N/A	1.93745	#N/A	0.814835	#N/A	#N/A	#N/A	#N/A	#N/A	#N/A	1.45132	1.67002	1.69571	#N/A	0.828554	#N/A	#N/A	#N/A	#N/A	#N/A	#N/A	#N/A	#N/A	#N/A	#N/A	#N/A	#N/A	#N/A	#N/A	#N/A	#N/A	#N/A	#N/A	#N/A	#N/A	#N/A	#N/A	#N/A	#N/A	#N/A	#N/A	#N/A	#N/A	#N/A	#N/A	#N/A	1.60477	14	ENSG00000067829	IDH3G	protein_coding	isocitrate dehydrogenase (NAD(+)) 3 non-catalytic subunit gamma [Source:HGNC Symbol;Acc:HGNC:5386]
PGM2L1	#N/A	#N/A	#N/A	#N/A	#N/A	#N/A	#N/A	#N/A	#N/A	#N/A	1.92492	#N/A	#N/A	3.13168	1.56227	1.39297	#N/A	2.39285	1.27099	1.43788	#N/A	1.57758	#N/A	1.36773	#N/A	#N/A	#N/A	#N/A	#N/A	#N/A	#N/A	#N/A	#N/A	#N/A	#N/A	#N/A	#N/A	#N/A	#N/A	#N/A	#N/A	#N/A	#N/A	#N/A	#N/A	#N/A	#N/A	#N/A	#N/A	#N/A	#N/A	0.928913	#N/A	#N/A	2.0768	1.75058	1.45396	2.12899	#N/A	#N/A	#N/A	#N/A	#N/A	14	ENSG00000165434	PGM2L1	protein_coding	phosphoglucomutase 2 like 1 [Source:HGNC Symbol;Acc:HGNC:20898]
LINC02762	#N/A	#N/A	1.48416	#N/A	#N/A	1.50955	#N/A	#N/A	#N/A	#N/A	0.934009	#N/A	#N/A	#N/A	#N/A	#N/A	#N/A	#N/A	#N/A	#N/A	#N/A	#N/A	#N/A	#N/A	#N/A	#N/A	#N/A	#N/A	#N/A	#N/A	#N/A	#N/A	#N/A	#N/A	0.384826	#N/A	1.15468	#N/A	1.31254	0.935486	0.727711	#N/A	1.01041	#N/A	#N/A	#N/A	#N/A	0.620915	#N/A	1.18139	#N/A	#N/A	#N/A	#N/A	1.89499	1.0823	#N/A	1.16514	#N/A	#N/A	#N/A	#N/A	#N/A	14	ENSG00000250303	LINC02762	lncRNA	long intergenic non-protein coding RNA 2762 [Source:HGNC Symbol;Acc:HGNC:27443]
PPARD	#N/A	#N/A	#N/A	#N/A	#N/A	#N/A	#N/A	#N/A	#N/A	#N/A	1.05461	#N/A	0.471862	0.677418	0.649135	0.458164	#N/A	0.567876	#N/A	1.19941	#N/A	#N/A	#N/A	1.02249	#N/A	#N/A	#N/A	#N/A	#N/A	#N/A	0.338313	#N/A	#N/A	#N/A	0.20473	#N/A	#N/A	#N/A	#N/A	#N/A	#N/A	#N/A	#N/A	#N/A	#N/A	#N/A	#N/A	#N/A	#N/A	#N/A	#N/A	0.41453	#N/A	#N/A	#N/A	#N/A	2.01226	#N/A	0.714395	2.381	#N/A	#N/A	#N/A	14	ENSG00000112033	PPARD	protein_coding	peroxisome proliferator activated receptor delta [Source:HGNC Symbol;Acc:HGNC:9235]
RHCE	#N/A	#N/A	1.27755	#N/A	1.46004	1.61103	1.99151	#N/A	#N/A	#N/A	0.937781	#N/A	#N/A	1.61626	0.872502	#N/A	#N/A	2.63461	#N/A	#N/A	1.17596	#N/A	#N/A	0.950546	#N/A	#N/A	2.54559	#N/A	2.44919	#N/A	#N/A	#N/A	#N/A	#N/A	#N/A	#N/A	#N/A	#N/A	#N/A	#N/A	#N/A	#N/A	#N/A	#N/A	#N/A	#N/A	#N/A	#N/A	#N/A	#N/A	#N/A	1.46939	1.26414	#N/A	#N/A	#N/A	#N/A	#N/A	#N/A	#N/A	#N/A	#N/A	#N/A	14	ENSG00000188672	RHCE	protein_coding	Rh blood group CcEe antigens [Source:HGNC Symbol;Acc:HGNC:10008]
KIAA0895	#N/A	#N/A	1.50639	1.07377	#N/A	1.95421	1.27911	#N/A	#N/A	#N/A	0.655216	#N/A	#N/A	1.4781	#N/A	#N/A	#N/A	2.21593	#N/A	#N/A	#N/A	#N/A	#N/A	0.684663	#N/A	#N/A	1.82426	#N/A	1.9267	#N/A	#N/A	#N/A	#N/A	#N/A	#N/A	#N/A	#N/A	#N/A	#N/A	#N/A	#N/A	#N/A	#N/A	#N/A	#N/A	#N/A	#N/A	#N/A	#N/A	#N/A	#N/A	2.41255	#N/A	#N/A	1.59307	0.978167	#N/A	#N/A	#N/A	#N/A	#N/A	1.49515	#N/A	14	ENSG00000164542	KIAA0895	protein_coding	KIAA0895 [Source:HGNC Symbol;Acc:HGNC:22206]
PHLDA3	#N/A	#N/A	#N/A	#N/A	#N/A	#N/A	#N/A	#N/A	#N/A	#N/A	0.125587	#N/A	#N/A	#N/A	#N/A	#N/A	#N/A	#N/A	#N/A	#N/A	#N/A	#N/A	#N/A	#N/A	#N/A	#N/A	#N/A	#N/A	#N/A	#N/A	#N/A	#N/A	#N/A	#N/A	0.0266503	#N/A	0.10528	0.129965	0.208781	#N/A	1.42498	0.0266897	4.14641	0.129735	0.0892093	#N/A	3.02556	0.0678379	#N/A	0.0633684	#N/A	#N/A	#N/A	#N/A	0.154449	#N/A	#N/A	#N/A	#N/A	#N/A	#N/A	#N/A	#N/A	14	ENSG00000174307	PHLDA3	protein_coding	pleckstrin homology like domain family A member 3 [Source:HGNC Symbol;Acc:HGNC:8934]
#250015	#N/A	#N/A	0.733681	#N/A	#N/A	#N/A	1.73001	#N/A	#N/A	#N/A	#N/A	1.05493	#N/A	#N/A	1.34444	#N/A	#N/A	#N/A	#N/A	1.05143	#N/A	#N/A	#N/A	#N/A	#N/A	#N/A	0.971164	#N/A	1.94884	#N/A	#N/A	1.33697	#N/A	#N/A	#N/A	#N/A	0.640019	#N/A	#N/A	#N/A	#N/A	#N/A	#N/A	#N/A	#N/A	#N/A	#N/A	#N/A	#N/A	#N/A	#N/A	0.797748	1.18467	#N/A	1.88903	#N/A	0.997257	#N/A	1.59853	#N/A	#N/A	#N/A	#N/A	14	ENSG00000250015		lncRNA	novel transcript
LRRC75A	#N/A	#N/A	0.761475	#N/A	0.916506	#N/A	#N/A	#N/A	#N/A	#N/A	#N/A	#N/A	1.16255	#N/A	0.671352	#N/A	#N/A	#N/A	#N/A	#N/A	#N/A	#N/A	#N/A	1.26572	#N/A	#N/A	0.893726	4.39574	2.81492	#N/A	#N/A	#N/A	#N/A	#N/A	#N/A	#N/A	0.66308	#N/A	#N/A	#N/A	#N/A	#N/A	#N/A	#N/A	#N/A	0.835186	#N/A	#N/A	#N/A	#N/A	#N/A	0.858922	#N/A	#N/A	1.07251	#N/A	2.36461	3.18561	#N/A	#N/A	#N/A	#N/A	#N/A	14	ENSG00000181350	LRRC75A	protein_coding	leucine rich repeat containing 75A [Source:HGNC Symbol;Acc:HGNC:32403]
ORC6	#N/A	#N/A	1.24585	#N/A	#N/A	#N/A	#N/A	#N/A	#N/A	#N/A	#N/A	#N/A	0.912646	1.24086	1.66725	1.38258	0.519446	0.838292	#N/A	#N/A	#N/A	#N/A	#N/A	#N/A	#N/A	#N/A	#N/A	#N/A	#N/A	#N/A	1.06127	#N/A	#N/A	#N/A	#N/A	#N/A	#N/A	#N/A	0.503566	#N/A	#N/A	#N/A	1.27162	#N/A	#N/A	#N/A	0.573003	#N/A	#N/A	1.01531	#N/A	2.61949	1.36254	#N/A	#N/A	#N/A	#N/A	#N/A	#N/A	#N/A	#N/A	#N/A	#N/A	14	ENSG00000091651	ORC6	protein_coding	origin recognition complex subunit 6 [Source:HGNC Symbol;Acc:HGNC:17151]
#231102	#N/A	#N/A	0.814493	#N/A	#N/A	#N/A	1.07187	#N/A	#N/A	#N/A	#N/A	#N/A	1.68334	1.94692	2.17954	#N/A	1.17423	1.32846	0.878067	#N/A	#N/A	0.860441	#N/A	#N/A	#N/A	#N/A	#N/A	#N/A	#N/A	#N/A	1.45906	#N/A	#N/A	#N/A	#N/A	#N/A	#N/A	#N/A	#N/A	#N/A	#N/A	#N/A	#N/A	#N/A	#N/A	#N/A	#N/A	#N/A	#N/A	#N/A	#N/A	1.34817	1.3271	#N/A	#N/A	#N/A	#N/A	#N/A	1.09226	#N/A	#N/A	1.1378	#N/A	14	ENSG00000231102		lncRNA	novel transcript
LINC00174	#N/A	#N/A	#N/A	0.746687	#N/A	#N/A	#N/A	#N/A	#N/A	#N/A	#N/A	#N/A	0.421376	#N/A	#N/A	#N/A	#N/A	#N/A	#N/A	#N/A	#N/A	#N/A	#N/A	#N/A	#N/A	#N/A	1.14456	1.39324	1.14396	#N/A	#N/A	#N/A	#N/A	#N/A	#N/A	#N/A	#N/A	#N/A	#N/A	#N/A	#N/A	#N/A	#N/A	#N/A	#N/A	#N/A	#N/A	#N/A	#N/A	#N/A	#N/A	0.751059	0.635513	#N/A	1.49404	1.40973	2.59572	0.777502	1.20928	1.084	#N/A	#N/A	1.30011	14	ENSG00000179406	LINC00174	lncRNA	long intergenic non-protein coding RNA 174 [Source:HGNC Symbol;Acc:HGNC:27788]
LINC02334	#N/A	#N/A	1.05238	#N/A	#N/A	#N/A	#N/A	#N/A	#N/A	#N/A	#N/A	#N/A	1.37242	0.819176	#N/A	#N/A	#N/A	#N/A	#N/A	0.920953	1.27955	#N/A	#N/A	#N/A	#N/A	#N/A	1.88291	1.30699	#N/A	#N/A	#N/A	#N/A	#N/A	#N/A	#N/A	#N/A	#N/A	#N/A	#N/A	#N/A	#N/A	#N/A	0.436958	#N/A	#N/A	#N/A	#N/A	#N/A	#N/A	0.528565	#N/A	2.46029	1.20778	#N/A	1.45345	1.5862	#N/A	#N/A	#N/A	#N/A	#N/A	1.98542	#N/A	14	ENSG00000274317	LINC02334	lncRNA	long intergenic non-protein coding RNA 2334 [Source:HGNC Symbol;Acc:HGNC:53254]
#223542	#N/A	#N/A	3.14859	1.18025	0.704008	#N/A	#N/A	#N/A	#N/A	#N/A	#N/A	#N/A	0.974879	4.22265	2.43689	1.59887	0.415798	0.792079	#N/A	#N/A	#N/A	#N/A	0.79661	#N/A	#N/A	#N/A	0.950598	#N/A	0.558771	#N/A	#N/A	#N/A	#N/A	#N/A	#N/A	#N/A	#N/A	#N/A	#N/A	#N/A	#N/A	#N/A	#N/A	#N/A	#N/A	#N/A	#N/A	#N/A	#N/A	#N/A	#N/A	1.3643	#N/A	#N/A	#N/A	#N/A	#N/A	#N/A	#N/A	#N/A	0.511763	#N/A	#N/A	14	ENSG00000223542		lncRNA	novel transcript, antisense to EYA4
#174171	#N/A	#N/A	1.32816	#N/A	#N/A	0.91873	#N/A	#N/A	#N/A	#N/A	#N/A	#N/A	1.31147	2.93407	2.24203	2.1816	#N/A	#N/A	#N/A	#N/A	#N/A	#N/A	#N/A	#N/A	#N/A	#N/A	#N/A	#N/A	0.877072	#N/A	2.89636	#N/A	1.31873	#N/A	#N/A	#N/A	#N/A	#N/A	#N/A	#N/A	#N/A	#N/A	0.872433	#N/A	#N/A	#N/A	#N/A	#N/A	#N/A	1.25443	#N/A	2.7835	1.20742	#N/A	0.831998	#N/A	#N/A	#N/A	#N/A	#N/A	#N/A	#N/A	#N/A	14	ENSG00000174171		lncRNA	novel transcript, antisense to SPTBN5
#276603	#N/A	#N/A	1.79928	1.43646	#N/A	0.766926	#N/A	#N/A	#N/A	#N/A	#N/A	#N/A	1.32554	3.07081	2.33581	1.72212	#N/A	#N/A	#N/A	#N/A	#N/A	#N/A	#N/A	#N/A	#N/A	#N/A	1.66019	0.758898	#N/A	#N/A	2.0921	#N/A	1.123	#N/A	#N/A	#N/A	#N/A	#N/A	#N/A	#N/A	#N/A	#N/A	#N/A	#N/A	#N/A	#N/A	#N/A	#N/A	#N/A	#N/A	#N/A	1.13749	2.69715	#N/A	#N/A	#N/A	#N/A	#N/A	#N/A	#N/A	0.745862	#N/A	#N/A	14	ENSG00000276603		lncRNA	novel transcript, sense intronic to BLCAP
NDUFS3#213619	#N/A	#N/A	0.2207	#N/A	#N/A	#N/A	#N/A	#N/A	#N/A	#N/A	#N/A	#N/A	#N/A	0.47688	#N/A	0.176868	0.132239	#N/A	#N/A	#N/A	#N/A	#N/A	#N/A	#N/A	#N/A	#N/A	0.1683	0.145838	0.146167	#N/A	#N/A	#N/A	#N/A	#N/A	#N/A	#N/A	#N/A	#N/A	#N/A	#N/A	#N/A	#N/A	1.1398	#N/A	#N/A	#N/A	1.60257	0.30629	#N/A	0.438634	#N/A	0.302304	0.183137	#N/A	#N/A	#N/A	#N/A	#N/A	#N/A	#N/A	#N/A	0.15224	#N/A	14	ENSG00000213619	NDUFS3	protein_coding	NADH:ubiquinone oxidoreductase core subunit S3 [Source:HGNC Symbol;Acc:HGNC:7710]
CNTFR-AS1	#N/A	#N/A	3.33251	#N/A	1.1469	0.844948	#N/A	#N/A	#N/A	#N/A	#N/A	#N/A	#N/A	1.97708	3.54658	1.51255	#N/A	1.29116	#N/A	#N/A	#N/A	#N/A	#N/A	#N/A	#N/A	#N/A	#N/A	0.859598	0.938405	#N/A	2.08246	#N/A	#N/A	#N/A	#N/A	#N/A	#N/A	#N/A	#N/A	#N/A	#N/A	#N/A	#N/A	#N/A	#N/A	#N/A	#N/A	#N/A	#N/A	#N/A	#N/A	3.61241	2.76849	0.794727	0.744551	#N/A	#N/A	#N/A	#N/A	#N/A	#N/A	#N/A	#N/A	14	ENSG00000237159	CNTFR-AS1	lncRNA	CNTFR antisense RNA 1 [Source:HGNC Symbol;Acc:HGNC:48712]
FASTKD3	#N/A	#N/A	1.40757	#N/A	#N/A	1.77748	#N/A	#N/A	#N/A	#N/A	#N/A	#N/A	#N/A	1.1108	1.2706	1.05015	#N/A	#N/A	#N/A	1.01428	#N/A	#N/A	#N/A	#N/A	#N/A	#N/A	#N/A	#N/A	#N/A	#N/A	0.845156	#N/A	#N/A	#N/A	#N/A	#N/A	0.55126	#N/A	#N/A	#N/A	#N/A	#N/A	#N/A	#N/A	#N/A	#N/A	#N/A	#N/A	#N/A	#N/A	#N/A	1.17641	0.985273	2.87618	#N/A	2.05824	0.843081	1.57341	#N/A	#N/A	#N/A	#N/A	#N/A	14	ENSG00000124279	FASTKD3	protein_coding	FAST kinase domains 3 [Source:HGNC Symbol;Acc:HGNC:28758]
CTXND1	#N/A	#N/A	1.52121	0.359935	#N/A	#N/A	#N/A	#N/A	#N/A	#N/A	#N/A	#N/A	#N/A	1.41536	0.567609	0.489848	#N/A	0.286123	0.179498	#N/A	#N/A	#N/A	#N/A	#N/A	#N/A	#N/A	#N/A	#N/A	#N/A	#N/A	0.710139	#N/A	0.271403	#N/A	#N/A	#N/A	#N/A	0.0644362	0.248576	0.0728548	#N/A	#N/A	#N/A	#N/A	#N/A	#N/A	#N/A	#N/A	#N/A	0.342004	#N/A	1.3019	#N/A	#N/A	#N/A	#N/A	#N/A	#N/A	#N/A	#N/A	#N/A	#N/A	#N/A	14	ENSG00000259417	CTXND1	protein_coding	cortexin domain containing 1 [Source:HGNC Symbol;Acc:HGNC:50507]
#263477	#N/A	#N/A	2.12387	1.57561	1.30882	0.923631	#N/A	#N/A	#N/A	#N/A	#N/A	#N/A	#N/A	1.91934	2.07123	1.99221	#N/A	1.36845	#N/A	#N/A	#N/A	#N/A	1.76374	#N/A	#N/A	#N/A	#N/A	0.93076	#N/A	#N/A	#N/A	#N/A	#N/A	#N/A	#N/A	#N/A	0.681318	#N/A	#N/A	#N/A	#N/A	#N/A	#N/A	#N/A	#N/A	#N/A	#N/A	#N/A	#N/A	#N/A	#N/A	0.821702	#N/A	0.881157	0.843087	#N/A	#N/A	#N/A	#N/A	#N/A	#N/A	#N/A	#N/A	14	ENSG00000263477		lncRNA	novel transcript, antisense to SSH2
FH	#N/A	#N/A	0.927757	0.387479	#N/A	0.19295	#N/A	#N/A	#N/A	#N/A	#N/A	#N/A	#N/A	1.00834	0.589402	0.30629	0.143349	#N/A	#N/A	#N/A	#N/A	#N/A	#N/A	#N/A	#N/A	#N/A	#N/A	#N/A	#N/A	#N/A	1.02755	#N/A	0.311663	#N/A	#N/A	#N/A	#N/A	#N/A	#N/A	#N/A	#N/A	#N/A	#N/A	#N/A	#N/A	#N/A	#N/A	#N/A	#N/A	#N/A	#N/A	1.00293	0.299453	#N/A	0.1857	#N/A	#N/A	0.154485	0.176736	#N/A	#N/A	#N/A	#N/A	14	ENSG00000091483	FH	protein_coding	fumarate hydratase [Source:HGNC Symbol;Acc:HGNC:3700]
WDR97	#N/A	#N/A	1.65208	#N/A	1.20635	#N/A	#N/A	#N/A	#N/A	#N/A	#N/A	#N/A	#N/A	3.09255	2.5472	2.41437	#N/A	1.52266	#N/A	#N/A	#N/A	#N/A	1.60146	#N/A	#N/A	#N/A	1.435	0.824162	#N/A	#N/A	#N/A	#N/A	1.13769	#N/A	#N/A	#N/A	#N/A	#N/A	#N/A	#N/A	#N/A	#N/A	#N/A	#N/A	#N/A	#N/A	#N/A	#N/A	#N/A	#N/A	#N/A	2.04998	1.49619	0.801317	0.7741	#N/A	#N/A	#N/A	#N/A	#N/A	#N/A	#N/A	#N/A	14	ENSG00000179698	WDR97	protein_coding	WD repeat domain 97 [Source:HGNC Symbol;Acc:HGNC:26959]
#250101	#N/A	#N/A	1.16892	#N/A	#N/A	#N/A	#N/A	#N/A	#N/A	#N/A	#N/A	#N/A	#N/A	2.84166	2.63393	1.17344	1.26929	#N/A	#N/A	#N/A	#N/A	1.00423	#N/A	#N/A	1.15172	#N/A	#N/A	#N/A	#N/A	#N/A	1.18654	#N/A	2.97594	#N/A	#N/A	#N/A	#N/A	#N/A	#N/A	#N/A	#N/A	#N/A	#N/A	#N/A	#N/A	#N/A	#N/A	#N/A	#N/A	#N/A	#N/A	3.77282	3.03134	#N/A	1.55347	0.905554	#N/A	1.05089	#N/A	#N/A	#N/A	#N/A	#N/A	14	ENSG00000250101		lncRNA	novel transcript
PRPSAP2	#N/A	#N/A	0.406331	0.69594	#N/A	1.25081	#N/A	#N/A	#N/A	#N/A	#N/A	#N/A	#N/A	0.567853	0.58556	#N/A	#N/A	0.582539	1.10096	#N/A	#N/A	1.20439	#N/A	1.25735	#N/A	#N/A	#N/A	#N/A	#N/A	#N/A	0.34083	#N/A	#N/A	#N/A	#N/A	#N/A	#N/A	#N/A	#N/A	#N/A	#N/A	#N/A	#N/A	#N/A	#N/A	#N/A	#N/A	#N/A	#N/A	#N/A	#N/A	0.27913	#N/A	#N/A	#N/A	0.784368	2.38366	0.846756	#N/A	#N/A	#N/A	#N/A	#N/A	14	ENSG00000141127	PRPSAP2	protein_coding	phosphoribosyl pyrophosphate synthetase associated protein 2 [Source:HGNC Symbol;Acc:HGNC:9467]
HTR2A	#N/A	#N/A	1.9168	#N/A	0.733623	#N/A	#N/A	#N/A	#N/A	#N/A	#N/A	#N/A	#N/A	2.47002	1.65043	#N/A	0.473665	0.816971	#N/A	#N/A	#N/A	#N/A	0.844626	#N/A	#N/A	#N/A	1.0234	#N/A	#N/A	#N/A	#N/A	#N/A	#N/A	#N/A	#N/A	#N/A	#N/A	#N/A	1.53701	#N/A	#N/A	#N/A	1.64243	#N/A	0.379782	#N/A	0.539216	#N/A	#N/A	2.58793	#N/A	3.75754	#N/A	#N/A	#N/A	#N/A	#N/A	#N/A	#N/A	#N/A	#N/A	#N/A	#N/A	14	ENSG00000102468	HTR2A	protein_coding	5-hydroxytryptamine receptor 2A [Source:HGNC Symbol;Acc:HGNC:5293]
#249635	#N/A	#N/A	1.2796	#N/A	#N/A	1.39989	1.00074	#N/A	#N/A	#N/A	#N/A	#N/A	#N/A	1.76781	1.24829	1.28446	1.20904	#N/A	#N/A	#N/A	#N/A	#N/A	#N/A	#N/A	#N/A	#N/A	#N/A	#N/A	#N/A	#N/A	0.927564	#N/A	#N/A	#N/A	#N/A	#N/A	#N/A	#N/A	0.414091	#N/A	#N/A	#N/A	0.471969	0.798778	#N/A	#N/A	#N/A	#N/A	#N/A	#N/A	#N/A	1.37893	#N/A	1.24468	#N/A	#N/A	#N/A	#N/A	#N/A	#N/A	#N/A	1.00614	#N/A	14	ENSG00000249635		lncRNA	novel transcript
LRRC3B	#N/A	#N/A	1.37146	#N/A	#N/A	1.89765	1.45189	#N/A	#N/A	#N/A	#N/A	#N/A	#N/A	#N/A	1.65382	1.88676	1.37205	#N/A	#N/A	#N/A	1.52628	#N/A	#N/A	#N/A	#N/A	#N/A	2.70446	1.44676	2.12439	#N/A	#N/A	#N/A	#N/A	#N/A	#N/A	#N/A	#N/A	#N/A	#N/A	#N/A	0.808152	#N/A	#N/A	#N/A	#N/A	#N/A	#N/A	#N/A	#N/A	#N/A	#N/A	2.51517	#N/A	#N/A	1.71268	#N/A	#N/A	2.32148	#N/A	#N/A	#N/A	#N/A	#N/A	14	ENSG00000179796	LRRC3B	protein_coding	leucine rich repeat containing 3B [Source:HGNC Symbol;Acc:HGNC:28105]
BCL7B	#N/A	#N/A	0.855915	#N/A	#N/A	#N/A	#N/A	#N/A	#N/A	#N/A	#N/A	#N/A	#N/A	1.95849	#N/A	1.86142	#N/A	1.7434	#N/A	0.818491	#N/A	1.29686	#N/A	1.10543	#N/A	#N/A	#N/A	#N/A	#N/A	#N/A	0.860957	#N/A	#N/A	#N/A	#N/A	#N/A	#N/A	#N/A	#N/A	#N/A	0.319065	#N/A	#N/A	#N/A	#N/A	#N/A	0.417259	#N/A	#N/A	0.596662	#N/A	1.38889	#N/A	#N/A	#N/A	0.997296	#N/A	#N/A	#N/A	#N/A	#N/A	1.2682	#N/A	14	ENSG00000106635	BCL7B	protein_coding	BAF chromatin remodeling complex subunit BCL7B [Source:HGNC Symbol;Acc:HGNC:1005]
ARHGAP18	#N/A	#N/A	#N/A	0.493547	#N/A	#N/A	#N/A	#N/A	#N/A	#N/A	#N/A	#N/A	#N/A	#N/A	#N/A	#N/A	#N/A	#N/A	#N/A	#N/A	#N/A	#N/A	#N/A	1.09132	#N/A	#N/A	#N/A	#N/A	#N/A	#N/A	0.74548	#N/A	0.912048	#N/A	#N/A	#N/A	#N/A	#N/A	#N/A	#N/A	#N/A	#N/A	#N/A	#N/A	#N/A	#N/A	#N/A	#N/A	#N/A	#N/A	#N/A	0.95824	1.36485	1.17087	1.59431	1.44728	3.57882	1.46675	#N/A	1.44346	#N/A	1.49494	1.07954	14	ENSG00000146376	ARHGAP18	protein_coding	Rho GTPase activating protein 18 [Source:HGNC Symbol;Acc:HGNC:21035]
NUTM2B-AS1	#N/A	#N/A	#N/A	#N/A	#N/A	0.415127	#N/A	#N/A	#N/A	#N/A	#N/A	#N/A	#N/A	0.214268	#N/A	#N/A	#N/A	#N/A	#N/A	0.912932	#N/A	#N/A	#N/A	0.946462	#N/A	#N/A	#N/A	#N/A	#N/A	#N/A	#N/A	#N/A	#N/A	#N/A	0.271268	#N/A	#N/A	0.172367	#N/A	0.15262	0.155918	0.257986	#N/A	#N/A	#N/A	#N/A	0.176114	#N/A	0.550132	#N/A	#N/A	0.19228	#N/A	#N/A	0.509656	#N/A	1.29793	#N/A	#N/A	#N/A	#N/A	#N/A	#N/A	14	ENSG00000225484	NUTM2B-AS1	lncRNA	NUTM2B antisense RNA 1 [Source:HGNC Symbol;Acc:HGNC:51204]
STX3	#N/A	#N/A	#N/A	#N/A	#N/A	#N/A	#N/A	#N/A	#N/A	#N/A	#N/A	#N/A	#N/A	2.41633	1.60483	1.53685	1.364	2.40358	1.72636	#N/A	2.43263	2.07462	#N/A	#N/A	#N/A	#N/A	#N/A	#N/A	#N/A	#N/A	0.490906	#N/A	#N/A	#N/A	#N/A	#N/A	0.37035	#N/A	#N/A	#N/A	0.216535	#N/A	#N/A	#N/A	#N/A	#N/A	0.310293	#N/A	1.17816	0.421651	#N/A	#N/A	#N/A	#N/A	#N/A	#N/A	#N/A	#N/A	#N/A	#N/A	#N/A	#N/A	#N/A	14	ENSG00000166900	STX3	protein_coding	syntaxin 3 [Source:HGNC Symbol;Acc:HGNC:11438]
GPD2	#N/A	#N/A	#N/A	#N/A	#N/A	#N/A	#N/A	#N/A	#N/A	#N/A	#N/A	#N/A	#N/A	0.516562	#N/A	#N/A	#N/A	0.856187	#N/A	1.46102	#N/A	1.17936	#N/A	0.824923	0.889713	#N/A	0.640551	#N/A	#N/A	#N/A	#N/A	#N/A	#N/A	#N/A	#N/A	#N/A	#N/A	#N/A	#N/A	#N/A	#N/A	#N/A	#N/A	#N/A	#N/A	#N/A	#N/A	#N/A	#N/A	#N/A	#N/A	0.900492	0.546765	0.700889	1.55963	#N/A	2.36835	1.37311	#N/A	#N/A	#N/A	0.769335	#N/A	14	ENSG00000115159	GPD2	protein_coding	glycerol-3-phosphate dehydrogenase 2 [Source:HGNC Symbol;Acc:HGNC:4456]
#266767	#N/A	#N/A	#N/A	#N/A	#N/A	#N/A	#N/A	#N/A	#N/A	#N/A	#N/A	#N/A	#N/A	1.41794	2.01488	4.6974	1.13832	1.49052	#N/A	#N/A	#N/A	1.10886	#N/A	0.658079	#N/A	#N/A	1.95241	#N/A	#N/A	#N/A	2.80403	#N/A	#N/A	#N/A	#N/A	#N/A	0.514772	#N/A	#N/A	#N/A	#N/A	#N/A	#N/A	#N/A	#N/A	#N/A	#N/A	#N/A	#N/A	#N/A	#N/A	1.00448	#N/A	#N/A	#N/A	#N/A	#N/A	1.04661	#N/A	#N/A	1.42347	1.34534	#N/A	14	ENSG00000266767		lncRNA	novel transcript, antisense to PTPRM
SEMA3G	#N/A	#N/A	#N/A	#N/A	#N/A	#N/A	#N/A	#N/A	#N/A	#N/A	#N/A	#N/A	#N/A	3.86135	1.17154	0.789949	#N/A	0.419148	#N/A	#N/A	#N/A	0.294857	#N/A	#N/A	#N/A	#N/A	0.46652	0.309175	#N/A	#N/A	1.58419	#N/A	0.504068	#N/A	#N/A	#N/A	#N/A	#N/A	#N/A	#N/A	#N/A	#N/A	3.12327	0.434661	#N/A	#N/A	1.83916	#N/A	#N/A	3.10994	#N/A	0.80742	#N/A	#N/A	#N/A	#N/A	#N/A	#N/A	#N/A	#N/A	#N/A	#N/A	#N/A	14	ENSG00000010319	SEMA3G	protein_coding	semaphorin 3G [Source:HGNC Symbol;Acc:HGNC:30400]
PROM1	#N/A	#N/A	#N/A	#N/A	#N/A	#N/A	#N/A	#N/A	#N/A	#N/A	#N/A	#N/A	#N/A	2.4497	1.32556	1.86275	0.458976	0.923306	#N/A	#N/A	#N/A	#N/A	1.06353	#N/A	#N/A	#N/A	1.08533	#N/A	#N/A	#N/A	1.05722	#N/A	#N/A	#N/A	0.917876	#N/A	#N/A	#N/A	#N/A	0.224885	0.818877	#N/A	#N/A	#N/A	#N/A	#N/A	#N/A	0.523836	#N/A	#N/A	#N/A	3.03854	#N/A	#N/A	#N/A	#N/A	#N/A	#N/A	#N/A	#N/A	#N/A	0.601906	#N/A	14	ENSG00000007062	PROM1	protein_coding	prominin 1 [Source:HGNC Symbol;Acc:HGNC:9454]
PPIC	#N/A	#N/A	#N/A	#N/A	#N/A	#N/A	#N/A	#N/A	#N/A	#N/A	#N/A	#N/A	#N/A	2.59731	#N/A	1.11747	#N/A	1.57831	#N/A	#N/A	#N/A	#N/A	#N/A	1.03023	#N/A	#N/A	1.82785	1.15726	1.21882	#N/A	1.46584	#N/A	1.4848	#N/A	#N/A	#N/A	1.0298	#N/A	0.822815	#N/A	#N/A	#N/A	#N/A	#N/A	#N/A	#N/A	#N/A	#N/A	#N/A	#N/A	#N/A	1.12197	#N/A	#N/A	#N/A	1.24831	#N/A	#N/A	#N/A	#N/A	#N/A	#N/A	1.45644	14	ENSG00000168938	PPIC	protein_coding	peptidylprolyl isomerase C [Source:HGNC Symbol;Acc:HGNC:9256]
HSBP1L1	#N/A	#N/A	#N/A	#N/A	#N/A	#N/A	#N/A	#N/A	#N/A	#N/A	#N/A	#N/A	#N/A	1.20192	1.69379	0.986697	#N/A	#N/A	#N/A	1.53047	#N/A	#N/A	#N/A	2.09316	#N/A	#N/A	#N/A	#N/A	1.74275	#N/A	1.61346	#N/A	#N/A	#N/A	#N/A	#N/A	#N/A	#N/A	#N/A	#N/A	#N/A	#N/A	#N/A	#N/A	#N/A	#N/A	#N/A	#N/A	#N/A	#N/A	#N/A	2.53586	2.4072	2.20271	2.10782	2.74695	1.20042	3.03782	#N/A	#N/A	#N/A	#N/A	#N/A	14	ENSG00000226742	HSBP1L1	protein_coding	heat shock factor binding protein 1 like 1 [Source:HGNC Symbol;Acc:HGNC:37243]
AXIN1	#N/A	#N/A	#N/A	#N/A	#N/A	#N/A	#N/A	#N/A	#N/A	#N/A	#N/A	#N/A	#N/A	0.763433	0.558864	#N/A	#N/A	1.24635	0.954343	#N/A	#N/A	#N/A	#N/A	#N/A	1.02174	#N/A	#N/A	#N/A	#N/A	#N/A	0.710502	#N/A	1.05034	#N/A	#N/A	#N/A	#N/A	#N/A	#N/A	#N/A	#N/A	#N/A	#N/A	#N/A	#N/A	#N/A	#N/A	#N/A	0.800744	#N/A	#N/A	0.530717	0.555712	1.15939	#N/A	0.999958	1.34452	1.56244	#N/A	#N/A	#N/A	#N/A	#N/A	14	ENSG00000103126	AXIN1	protein_coding	axin 1 [Source:HGNC Symbol;Acc:HGNC:903]
MTPN	#N/A	#N/A	#N/A	#N/A	#N/A	#N/A	#N/A	#N/A	#N/A	#N/A	#N/A	#N/A	#N/A	0.531661	#N/A	#N/A	#N/A	#N/A	#N/A	2.7111	#N/A	#N/A	#N/A	#N/A	#N/A	#N/A	#N/A	#N/A	#N/A	#N/A	#N/A	#N/A	0.633882	#N/A	#N/A	#N/A	0.970369	0.240764	1.17615	0.716268	0.289356	#N/A	0.466881	0.460069	#N/A	#N/A	0.261826	0.317765	#N/A	0.40809	#N/A	#N/A	#N/A	#N/A	#N/A	#N/A	2.47509	#N/A	#N/A	#N/A	#N/A	#N/A	#N/A	14	ENSG00000105887	MTPN	protein_coding	myotrophin [Source:HGNC Symbol;Acc:HGNC:15667]
RYBP#163602	#N/A	#N/A	#N/A	#N/A	#N/A	#N/A	#N/A	#N/A	#N/A	#N/A	#N/A	#N/A	#N/A	0.532841	#N/A	0.640089	#N/A	#N/A	#N/A	#N/A	1.25299	#N/A	#N/A	#N/A	#N/A	#N/A	#N/A	#N/A	#N/A	#N/A	0.348304	#N/A	#N/A	#N/A	0.233099	#N/A	#N/A	#N/A	#N/A	0.193712	0.1802	0.381899	0.303719	#N/A	#N/A	#N/A	0.315037	0.281862	0.848668	#N/A	#N/A	#N/A	#N/A	#N/A	#N/A	#N/A	1.32009	#N/A	#N/A	1.47256	#N/A	#N/A	#N/A	14	ENSG00000163602	RYBP	protein_coding	RING1 and YY1 binding protein [Source:HGNC Symbol;Acc:HGNC:10480]
VEGFC	#N/A	#N/A	#N/A	#N/A	#N/A	#N/A	#N/A	#N/A	#N/A	#N/A	#N/A	#N/A	#N/A	1.84011	1.42773	1.23137	#N/A	1.5258	#N/A	1.68084	2.36516	#N/A	#N/A	#N/A	#N/A	#N/A	#N/A	#N/A	#N/A	#N/A	0.995957	#N/A	#N/A	#N/A	#N/A	#N/A	#N/A	#N/A	0.826881	#N/A	#N/A	#N/A	0.664126	#N/A	0.866732	#N/A	#N/A	#N/A	#N/A	1.19729	#N/A	1.31338	#N/A	#N/A	2.34895	#N/A	#N/A	#N/A	#N/A	#N/A	#N/A	1.60082	#N/A	14	ENSG00000150630	VEGFC	protein_coding	vascular endothelial growth factor C [Source:HGNC Symbol;Acc:HGNC:12682]
#269535	#N/A	#N/A	#N/A	#N/A	#N/A	#N/A	#N/A	#N/A	#N/A	#N/A	#N/A	#N/A	#N/A	0.704006	0.830634	#N/A	1.58334	#N/A	#N/A	1.6035	2.29391	#N/A	#N/A	#N/A	#N/A	#N/A	#N/A	#N/A	1.20683	#N/A	#N/A	#N/A	1.03955	#N/A	#N/A	#N/A	0.851924	#N/A	#N/A	#N/A	#N/A	#N/A	0.323496	#N/A	#N/A	#N/A	#N/A	#N/A	#N/A	0.466215	#N/A	#N/A	#N/A	#N/A	1.67115	#N/A	#N/A	1.50609	1.34195	#N/A	#N/A	#N/A	1.95658	14	ENSG00000269535		lncRNA	novel transcript, antisense to ZNF480 and ZNF610
LIPE	#N/A	#N/A	#N/A	#N/A	#N/A	#N/A	#N/A	#N/A	#N/A	#N/A	#N/A	#N/A	#N/A	1.06042	#N/A	0.848488	#N/A	2.51133	#N/A	#N/A	#N/A	#N/A	#N/A	#N/A	#N/A	#N/A	#N/A	#N/A	#N/A	#N/A	#N/A	#N/A	#N/A	#N/A	#N/A	#N/A	1.10257	0.729965	2.74718	1.16148	0.415259	#N/A	3.70089	1.5029	2.17995	#N/A	2.52322	1.33099	#N/A	3.35564	#N/A	#N/A	#N/A	#N/A	#N/A	#N/A	#N/A	#N/A	#N/A	#N/A	#N/A	#N/A	#N/A	14	ENSG00000079435	LIPE	protein_coding	lipase E, hormone sensitive type [Source:HGNC Symbol;Acc:HGNC:6621]
GCH1	#N/A	#N/A	#N/A	#N/A	#N/A	#N/A	#N/A	#N/A	#N/A	#N/A	#N/A	#N/A	#N/A	0.970221	#N/A	#N/A	#N/A	#N/A	#N/A	#N/A	#N/A	#N/A	#N/A	#N/A	#N/A	#N/A	#N/A	#N/A	#N/A	#N/A	1.51417	#N/A	#N/A	#N/A	0.199429	#N/A	#N/A	1.964	0.615334	1.23846	2.10155	#N/A	1.79005	0.472814	0.396357	#N/A	1.49552	0.427944	#N/A	1.32543	#N/A	#N/A	#N/A	#N/A	0.507232	#N/A	#N/A	#N/A	#N/A	#N/A	#N/A	#N/A	#N/A	14	ENSG00000131979	GCH1	protein_coding	GTP cyclohydrolase 1 [Source:HGNC Symbol;Acc:HGNC:4193]
TNFAIP3	#N/A	#N/A	#N/A	#N/A	#N/A	#N/A	#N/A	#N/A	#N/A	#N/A	#N/A	#N/A	#N/A	#N/A	1.84581	#N/A	#N/A	#N/A	#N/A	#N/A	0.976	#N/A	#N/A	#N/A	#N/A	#N/A	#N/A	#N/A	#N/A	#N/A	#N/A	#N/A	#N/A	#N/A	1.04821	#N/A	1.69524	1.07713	1.27182	0.726729	0.624291	#N/A	0.850512	0.735919	0.611077	#N/A	1.06558	0.666195	#N/A	0.921676	#N/A	#N/A	#N/A	#N/A	#N/A	#N/A	#N/A	#N/A	#N/A	#N/A	#N/A	#N/A	#N/A	14	ENSG00000118503	TNFAIP3	protein_coding	TNF alpha induced protein 3 [Source:HGNC Symbol;Acc:HGNC:11896]
IQCJ-SCHIP1	#N/A	#N/A	#N/A	#N/A	#N/A	#N/A	#N/A	#N/A	#N/A	#N/A	#N/A	#N/A	#N/A	#N/A	#N/A	0.653605	1.13215	#N/A	#N/A	#N/A	#N/A	#N/A	#N/A	#N/A	#N/A	#N/A	3.0255	1.41488	3.17182	#N/A	#N/A	#N/A	#N/A	#N/A	0.494689	#N/A	#N/A	#N/A	0.374536	#N/A	0.381792	0.74373	0.452018	#N/A	#N/A	#N/A	#N/A	0.489038	#N/A	0.660324	#N/A	#N/A	#N/A	#N/A	#N/A	#N/A	#N/A	#N/A	#N/A	#N/A	#N/A	2.84634	1.60014	14	ENSG00000283154	IQCJ-SCHIP1	protein_coding	IQCJ-SCHIP1 readthrough [Source:HGNC Symbol;Acc:HGNC:38842]
SESN3	#N/A	#N/A	#N/A	#N/A	#N/A	#N/A	#N/A	#N/A	#N/A	#N/A	#N/A	#N/A	#N/A	#N/A	#N/A	#N/A	#N/A	#N/A	0.739796	#N/A	#N/A	#N/A	#N/A	#N/A	#N/A	#N/A	#N/A	#N/A	#N/A	#N/A	#N/A	#N/A	#N/A	#N/A	0.493844	#N/A	1.99559	1.03971	2.45363	1.22662	0.62553	#N/A	2.46116	1.90362	2.60219	0.859526	1.98689	1.7448	#N/A	2.76984	#N/A	#N/A	#N/A	#N/A	#N/A	#N/A	#N/A	#N/A	#N/A	#N/A	#N/A	#N/A	#N/A	14	ENSG00000149212	SESN3	protein_coding	sestrin 3 [Source:HGNC Symbol;Acc:HGNC:23060]
RAB29	#N/A	#N/A	#N/A	#N/A	#N/A	#N/A	#N/A	#N/A	#N/A	#N/A	#N/A	#N/A	#N/A	#N/A	#N/A	#N/A	#N/A	#N/A	#N/A	#N/A	1.54402	#N/A	#N/A	#N/A	#N/A	#N/A	#N/A	#N/A	#N/A	#N/A	#N/A	#N/A	#N/A	1.64417	#N/A	#N/A	0.969647	#N/A	0.672322	0.470455	0.440659	#N/A	0.545806	#N/A	#N/A	#N/A	0.694546	0.549502	#N/A	0.766771	#N/A	1.86039	1.05793	#N/A	1.64051	#N/A	0.934336	#N/A	#N/A	#N/A	#N/A	#N/A	#N/A	14	ENSG00000117280	RAB29	protein_coding	RAB29, member RAS oncogene family [Source:HGNC Symbol;Acc:HGNC:9789]
C1QTNF7-AS1	#N/A	#N/A	#N/A	#N/A	#N/A	#N/A	#N/A	#N/A	#N/A	#N/A	#N/A	#N/A	#N/A	#N/A	#N/A	#N/A	#N/A	#N/A	#N/A	#N/A	#N/A	#N/A	#N/A	#N/A	#N/A	1.56084	#N/A	#N/A	#N/A	#N/A	#N/A	#N/A	#N/A	#N/A	1.04276	#N/A	0.666415	0.991761	0.439856	0.378716	0.911843	1.33949	0.690482	0.54551	#N/A	0.652018	0.97161	0.759945	#N/A	0.393468	#N/A	#N/A	#N/A	#N/A	#N/A	#N/A	#N/A	#N/A	#N/A	#N/A	#N/A	#N/A	#N/A	14	ENSG00000249252	C1QTNF7-AS1	lncRNA	C1QTNF7 antisense RNA 1 [Source:HGNC Symbol;Acc:HGNC:40683]
LCA5	#N/A	#N/A	#N/A	#N/A	#N/A	#N/A	#N/A	#N/A	#N/A	#N/A	#N/A	#N/A	#N/A	#N/A	#N/A	#N/A	#N/A	#N/A	#N/A	#N/A	#N/A	#N/A	#N/A	#N/A	#N/A	#N/A	2.38525	#N/A	2.99195	#N/A	#N/A	#N/A	#N/A	#N/A	#N/A	#N/A	0.491631	0.628775	1.01832	0.793779	0.491526	#N/A	0.58531	#N/A	1.16855	#N/A	0.638037	0.53708	#N/A	0.78379	#N/A	#N/A	#N/A	#N/A	#N/A	#N/A	#N/A	#N/A	#N/A	#N/A	#N/A	2.64599	1.47375	14	ENSG00000135338	LCA5	protein_coding	lebercilin LCA5 [Source:HGNC Symbol;Acc:HGNC:31923]
A2ML1-AS1	#N/A	#N/A	#N/A	#N/A	#N/A	#N/A	#N/A	#N/A	#N/A	#N/A	#N/A	#N/A	#N/A	#N/A	#N/A	#N/A	#N/A	#N/A	#N/A	#N/A	#N/A	#N/A	#N/A	#N/A	#N/A	#N/A	1.45583	#N/A	1.24374	#N/A	#N/A	#N/A	#N/A	#N/A	0.697011	#N/A	1.37686	0.387737	0.946634	0.5485	0.596429	#N/A	1.32224	1.17755	1.07176	#N/A	1.12161	0.9099	#N/A	1.21079	#N/A	#N/A	#N/A	#N/A	#N/A	#N/A	#N/A	#N/A	#N/A	#N/A	#N/A	#N/A	#N/A	14	ENSG00000256661	A2ML1-AS1	lncRNA	A2ML1 antisense RNA 1 [Source:HGNC Symbol;Acc:HGNC:41022]
OSBPL10	#N/A	#N/A	#N/A	#N/A	#N/A	#N/A	#N/A	#N/A	#N/A	#N/A	#N/A	#N/A	#N/A	#N/A	#N/A	#N/A	#N/A	#N/A	#N/A	#N/A	#N/A	#N/A	#N/A	#N/A	#N/A	#N/A	#N/A	1.2206	1.55413	#N/A	1.39389	#N/A	1.29133	0.91389	#N/A	#N/A	#N/A	#N/A	0.903296	#N/A	#N/A	#N/A	1.04934	0.75173	1.3203	#N/A	0.601322	0.461399	#N/A	1.82631	#N/A	#N/A	#N/A	#N/A	#N/A	#N/A	#N/A	#N/A	#N/A	#N/A	#N/A	2.39927	2.38992	14	ENSG00000144645	OSBPL10	protein_coding	oxysterol binding protein like 10 [Source:HGNC Symbol;Acc:HGNC:16395]
DNM3	#N/A	#N/A	#N/A	#N/A	#N/A	#N/A	#N/A	#N/A	#N/A	#N/A	#N/A	#N/A	#N/A	#N/A	#N/A	#N/A	#N/A	#N/A	#N/A	#N/A	#N/A	#N/A	#N/A	#N/A	#N/A	#N/A	#N/A	0.989234	#N/A	#N/A	#N/A	#N/A	#N/A	#N/A	0.448498	#N/A	0.864425	0.652861	0.405447	0.571593	0.41342	#N/A	0.589475	0.498713	0.837497	#N/A	0.813859	0.82888	#N/A	0.686653	#N/A	#N/A	#N/A	#N/A	#N/A	#N/A	#N/A	#N/A	#N/A	#N/A	#N/A	#N/A	0.92223	14	ENSG00000197959	DNM3	protein_coding	dynamin 3 [Source:HGNC Symbol;Acc:HGNC:29125]
MYCBP2	#N/A	#N/A	#N/A	#N/A	#N/A	#N/A	#N/A	#N/A	#N/A	#N/A	#N/A	#N/A	#N/A	#N/A	#N/A	#N/A	#N/A	#N/A	#N/A	#N/A	#N/A	#N/A	#N/A	#N/A	#N/A	#N/A	#N/A	#N/A	#N/A	#N/A	#N/A	#N/A	#N/A	#N/A	0.210326	#N/A	0.221229	0.16863	0.249362	0.164222	0.224059	0.235587	0.227179	0.209271	#N/A	#N/A	0.236986	0.260207	#N/A	0.206473	#N/A	#N/A	#N/A	#N/A	#N/A	#N/A	0.749515	0.521858	#N/A	#N/A	#N/A	#N/A	#N/A	14	ENSG00000005810	MYCBP2	protein_coding	MYC binding protein 2 [Source:HGNC Symbol;Acc:HGNC:23386]
DISC1	#N/A	#N/A	#N/A	#N/A	#N/A	#N/A	#N/A	#N/A	#N/A	#N/A	#N/A	#N/A	#N/A	#N/A	#N/A	#N/A	#N/A	#N/A	#N/A	#N/A	#N/A	#N/A	#N/A	#N/A	#N/A	#N/A	#N/A	#N/A	#N/A	#N/A	#N/A	#N/A	#N/A	#N/A	#N/A	0.0586011	1.79533	1.67108	3.16514	1.63695	0.771004	#N/A	3.86299	1.89589	3.18652	1.55746	2.93463	2.69172	#N/A	3.85403	#N/A	#N/A	#N/A	#N/A	#N/A	#N/A	0.969909	#N/A	#N/A	#N/A	#N/A	#N/A	#N/A	14	ENSG00000162946	DISC1	protein_coding	DISC1 scaffold protein [Source:HGNC Symbol;Acc:HGNC:2888]
TRAFD1	#N/A	#N/A	#N/A	#N/A	#N/A	#N/A	#N/A	#N/A	#N/A	#N/A	#N/A	#N/A	#N/A	#N/A	#N/A	#N/A	#N/A	#N/A	#N/A	#N/A	#N/A	#N/A	#N/A	#N/A	#N/A	#N/A	#N/A	#N/A	#N/A	#N/A	#N/A	#N/A	#N/A	#N/A	#N/A	#N/A	0.547965	0.32895	0.413502	0.304006	0.327384	#N/A	0.648469	0.531235	0.938227	#N/A	0.412361	0.39967	#N/A	0.600584	#N/A	#N/A	#N/A	#N/A	#N/A	#N/A	1.36557	1.52366	#N/A	2.41675	#N/A	#N/A	#N/A	14	ENSG00000135148	TRAFD1	protein_coding	TRAF-type zinc finger domain containing 1 [Source:HGNC Symbol;Acc:HGNC:24808]
ITGA3	3.17319	#N/A	#N/A	#N/A	#N/A	#N/A	#N/A	#N/A	#N/A	#N/A	#N/A	#N/A	#N/A	2.74736	1.76269	1.46869	#N/A	2.87362	1.27733	#N/A	2.78708	#N/A	#N/A	#N/A	#N/A	#N/A	3.64074	1.41274	1.99402	#N/A	0.679835	#N/A	#N/A	#N/A	0.254811	#N/A	#N/A	#N/A	#N/A	#N/A	#N/A	#N/A	#N/A	#N/A	#N/A	#N/A	#N/A	#N/A	#N/A	#N/A	#N/A	#N/A	#N/A	#N/A	#N/A	#N/A	#N/A	#N/A	#N/A	#N/A	#N/A	#N/A	1.35146	13	ENSG00000005884	ITGA3	protein_coding	integrin subunit alpha 3 [Source:HGNC Symbol;Acc:HGNC:6139]
SYNJ2	1.97075	#N/A	0.426598	#N/A	#N/A	0.96288	#N/A	#N/A	0.911821	#N/A	#N/A	#N/A	0.618992	#N/A	#N/A	#N/A	#N/A	#N/A	#N/A	#N/A	#N/A	#N/A	#N/A	#N/A	#N/A	#N/A	2.4316	2.52366	#N/A	#N/A	#N/A	#N/A	#N/A	#N/A	#N/A	#N/A	#N/A	#N/A	#N/A	#N/A	#N/A	#N/A	#N/A	#N/A	#N/A	#N/A	#N/A	#N/A	#N/A	#N/A	#N/A	1.59217	#N/A	1.35515	3.69531	1.9761	2.00088	1.94056	#N/A	#N/A	#N/A	#N/A	#N/A	13	ENSG00000078269	SYNJ2	protein_coding	synaptojanin 2 [Source:HGNC Symbol;Acc:HGNC:11504]
ZNF674	2.47146	#N/A	#N/A	#N/A	#N/A	#N/A	2.95217	0.724179	1.34472	#N/A	#N/A	#N/A	#N/A	#N/A	#N/A	#N/A	#N/A	#N/A	#N/A	#N/A	#N/A	#N/A	#N/A	#N/A	#N/A	#N/A	#N/A	1.15967	1.15884	#N/A	#N/A	#N/A	#N/A	#N/A	#N/A	#N/A	#N/A	0.349078	#N/A	#N/A	#N/A	#N/A	0.300384	#N/A	#N/A	#N/A	0.321056	#N/A	#N/A	0.38137	#N/A	#N/A	0.670744	#N/A	#N/A	#N/A	1.34262	#N/A	2.0864	#N/A	#N/A	#N/A	#N/A	13	ENSG00000251192	ZNF674	protein_coding	zinc finger protein 674 [Source:HGNC Symbol;Acc:HGNC:17625]
#285979	2.3063	#N/A	0.632665	#N/A	#N/A	#N/A	#N/A	1.05644	#N/A	#N/A	#N/A	1.09514	1.44772	#N/A	#N/A	#N/A	1.46396	#N/A	#N/A	1.11684	#N/A	#N/A	#N/A	#N/A	#N/A	#N/A	#N/A	#N/A	#N/A	#N/A	#N/A	1.37477	#N/A	#N/A	#N/A	#N/A	1.13616	#N/A	#N/A	#N/A	#N/A	#N/A	#N/A	#N/A	#N/A	#N/A	#N/A	#N/A	#N/A	#N/A	#N/A	0.516762	#N/A	#N/A	#N/A	#N/A	0.945682	#N/A	2.50972	#N/A	#N/A	#N/A	1.40698	13	ENSG00000285979		lncRNA	novel transcript, antisense to FAM192A
SEMA6A	1.01865	#N/A	#N/A	#N/A	#N/A	#N/A	#N/A	#N/A	#N/A	#N/A	#N/A	#N/A	#N/A	#N/A	1.0732	#N/A	#N/A	#N/A	#N/A	#N/A	#N/A	#N/A	#N/A	#N/A	#N/A	#N/A	1.10358	1.94784	1.39528	#N/A	#N/A	#N/A	#N/A	#N/A	#N/A	#N/A	#N/A	#N/A	#N/A	#N/A	#N/A	#N/A	#N/A	#N/A	#N/A	#N/A	#N/A	#N/A	#N/A	#N/A	#N/A	1.49169	1.05592	0.820251	1.8401	0.880969	#N/A	1.23548	#N/A	#N/A	#N/A	2.43655	1.26871	13	ENSG00000092421	SEMA6A	protein_coding	semaphorin 6A [Source:HGNC Symbol;Acc:HGNC:10738]
#288054	1.84512	#N/A	3.19201	3.47001	2.80322	2.29662	#N/A	#N/A	3.11687	#N/A	1.43082	#N/A	#N/A	#N/A	#N/A	#N/A	#N/A	#N/A	#N/A	#N/A	#N/A	#N/A	#N/A	#N/A	#N/A	#N/A	#N/A	#N/A	#N/A	#N/A	#N/A	#N/A	#N/A	#N/A	#N/A	#N/A	0.877806	#N/A	#N/A	#N/A	#N/A	#N/A	#N/A	#N/A	#N/A	#N/A	#N/A	#N/A	1.55516	#N/A	#N/A	#N/A	1.24682	1.09817	#N/A	#N/A	1.17458	#N/A	#N/A	#N/A	#N/A	1.45739	#N/A	13	ENSG00000288054		lncRNA	novel transcript, antisense to PDE7B
SMARCC1	0.689632	#N/A	#N/A	#N/A	#N/A	#N/A	#N/A	#N/A	#N/A	#N/A	0.832061	#N/A	#N/A	0.316173	#N/A	0.364415	#N/A	0.461792	#N/A	1.23158	0.658296	#N/A	#N/A	#N/A	#N/A	#N/A	#N/A	#N/A	#N/A	#N/A	#N/A	#N/A	#N/A	#N/A	#N/A	#N/A	#N/A	#N/A	#N/A	#N/A	#N/A	0.258097	0.169217	#N/A	#N/A	#N/A	#N/A	#N/A	#N/A	#N/A	#N/A	0.185191	#N/A	#N/A	0.605125	#N/A	1.21322	0.707783	#N/A	#N/A	#N/A	#N/A	#N/A	13	ENSG00000173473	SMARCC1	protein_coding	SWI/SNF related, matrix associated, actin dependent regulator of chromatin subfamily c member 1 [Source:HGNC Symbol;Acc:HGNC:11104]
FMNL3	1.41958	#N/A	#N/A	#N/A	#N/A	#N/A	#N/A	#N/A	#N/A	#N/A	#N/A	#N/A	#N/A	#N/A	#N/A	#N/A	#N/A	#N/A	#N/A	#N/A	#N/A	#N/A	#N/A	#N/A	#N/A	#N/A	#N/A	#N/A	#N/A	#N/A	#N/A	#N/A	#N/A	#N/A	#N/A	#N/A	1.20335	0.757998	2.22686	0.762624	0.443402	#N/A	3.817	1.84517	2.8568	1.22192	2.84532	2.27279	#N/A	3.61002	#N/A	#N/A	#N/A	#N/A	#N/A	#N/A	#N/A	#N/A	#N/A	#N/A	#N/A	#N/A	#N/A	13	ENSG00000161791	FMNL3	protein_coding	formin like 3 [Source:HGNC Symbol;Acc:HGNC:23698]
LINC02725	0.0688202	#N/A	#N/A	#N/A	#N/A	#N/A	#N/A	0.104752	#N/A	#N/A	#N/A	#N/A	#N/A	#N/A	0.115644	#N/A	#N/A	#N/A	#N/A	#N/A	#N/A	#N/A	#N/A	#N/A	#N/A	#N/A	0.0978745	0.0756132	#N/A	#N/A	#N/A	#N/A	0.0990867	#N/A	#N/A	#N/A	#N/A	0.00389642	#N/A	#N/A	0.0424139	#N/A	#N/A	0.0100054	0.0178995	#N/A	0.0182193	0.00696238	0.0671918	#N/A	#N/A	#N/A	#N/A	#N/A	#N/A	#N/A	#N/A	#N/A	#N/A	#N/A	#N/A	#N/A	#N/A	13	ENSG00000273415	LINC02725	lncRNA	long intergenic non-protein coding RNA 2725 [Source:HGNC Symbol;Acc:HGNC:54242]
SEMA6A-AS1	1.06681	#N/A	#N/A	#N/A	#N/A	#N/A	#N/A	#N/A	#N/A	#N/A	#N/A	#N/A	#N/A	#N/A	0.836917	#N/A	#N/A	#N/A	#N/A	#N/A	#N/A	#N/A	#N/A	0.906583	#N/A	#N/A	#N/A	#N/A	#N/A	#N/A	#N/A	#N/A	#N/A	#N/A	#N/A	#N/A	#N/A	#N/A	#N/A	#N/A	#N/A	#N/A	#N/A	#N/A	#N/A	#N/A	#N/A	#N/A	#N/A	#N/A	#N/A	1.71642	1.18384	1.58391	1.84623	1.20359	4.7878	2.39589	#N/A	#N/A	0.705221	0.743103	1.89256	13	ENSG00000248445	SEMA6A-AS1	lncRNA	SEMA6A antisense RNA 1 [Source:HGNC Symbol;Acc:HGNC:51110]
SNURF	0.7617	#N/A	2.01979	#N/A	#N/A	#N/A	#N/A	#N/A	#N/A	#N/A	#N/A	#N/A	#N/A	1.34387	2.06641	1.7368	#N/A	1.4668	#N/A	#N/A	#N/A	#N/A	#N/A	#N/A	#N/A	#N/A	#N/A	1.08239	1.17724	#N/A	1.45202	#N/A	#N/A	#N/A	#N/A	#N/A	#N/A	#N/A	#N/A	#N/A	#N/A	#N/A	#N/A	#N/A	#N/A	#N/A	#N/A	#N/A	#N/A	#N/A	#N/A	1.70218	#N/A	1.12542	#N/A	0.831367	#N/A	0.812309	#N/A	#N/A	#N/A	#N/A	#N/A	13	ENSG00000273173	SNURF	protein_coding	SNRPN upstream open reading frame [Source:HGNC Symbol;Acc:HGNC:11171]
DNAH11	1.29806	#N/A	2.10321	1.45995	2.09408	1.41593	1.23799	0.897656	#N/A	#N/A	#N/A	#N/A	#N/A	1.78576	1.31206	0.775642	#N/A	#N/A	#N/A	#N/A	#N/A	#N/A	#N/A	1.49831	#N/A	#N/A	#N/A	#N/A	1.4984	#N/A	#N/A	#N/A	1.16473	#N/A	#N/A	#N/A	#N/A	#N/A	#N/A	#N/A	#N/A	#N/A	#N/A	#N/A	#N/A	#N/A	#N/A	#N/A	#N/A	#N/A	#N/A	#N/A	#N/A	#N/A	#N/A	#N/A	#N/A	#N/A	#N/A	#N/A	#N/A	#N/A	#N/A	13	ENSG00000105877	DNAH11	protein_coding	dynein axonemal heavy chain 11 [Source:HGNC Symbol;Acc:HGNC:2942]
#259986	1.27027	#N/A	#N/A	#N/A	#N/A	#N/A	#N/A	#N/A	#N/A	#N/A	1.59027	#N/A	#N/A	0.623497	1.08443	#N/A	1.15158	#N/A	1.41359	1.87256	#N/A	#N/A	#N/A	#N/A	#N/A	#N/A	1.30047	#N/A	1.52255	#N/A	0.605889	#N/A	#N/A	#N/A	#N/A	#N/A	#N/A	#N/A	#N/A	#N/A	#N/A	#N/A	#N/A	#N/A	#N/A	#N/A	#N/A	#N/A	#N/A	#N/A	#N/A	#N/A	#N/A	#N/A	#N/A	1.03523	2.73624	#N/A	#N/A	#N/A	#N/A	1.25194	#N/A	13	ENSG00000259986		lncRNA	novel transcript, antisense to HDGFRP3
STARD13-AS	#N/A	3.89644	#N/A	#N/A	#N/A	#N/A	#N/A	#N/A	#N/A	#N/A	#N/A	#N/A	#N/A	#N/A	#N/A	#N/A	#N/A	#N/A	#N/A	#N/A	#N/A	#N/A	#N/A	#N/A	#N/A	#N/A	#N/A	#N/A	#N/A	#N/A	#N/A	#N/A	#N/A	#N/A	#N/A	#N/A	0.792392	0.237622	0.728579	0.273422	#N/A	#N/A	0.751582	0.454298	0.469565	#N/A	0.527899	0.364557	#N/A	0.667642	#N/A	#N/A	#N/A	#N/A	#N/A	#N/A	#N/A	#N/A	#N/A	#N/A	#N/A	3.6132	5.20072	13	ENSG00000236581	STARD13-AS	lncRNA	STARD13 antisense RNA [Source:HGNC Symbol;Acc:HGNC:40873]
CALCRL-AS1	#N/A	2.7089	#N/A	#N/A	#N/A	#N/A	#N/A	#N/A	#N/A	#N/A	#N/A	#N/A	#N/A	#N/A	#N/A	#N/A	#N/A	#N/A	#N/A	#N/A	#N/A	#N/A	#N/A	#N/A	#N/A	#N/A	#N/A	#N/A	#N/A	#N/A	#N/A	#N/A	#N/A	#N/A	0.555281	#N/A	0.914857	0.374932	1.1269	0.42686	#N/A	#N/A	1.16467	0.713858	1.32629	#N/A	0.737124	#N/A	#N/A	1.26162	#N/A	#N/A	#N/A	#N/A	#N/A	#N/A	#N/A	#N/A	#N/A	#N/A	#N/A	3.008	3.5532	13	ENSG00000224063	CALCRL-AS1	lncRNA	CALCRL and TFPI antisense RNA 1 [Source:HGNC Symbol;Acc:HGNC:55863]
RNF180	#N/A	2.93082	#N/A	#N/A	#N/A	1.07961	#N/A	#N/A	#N/A	#N/A	#N/A	#N/A	#N/A	#N/A	1.12655	#N/A	#N/A	#N/A	#N/A	#N/A	#N/A	#N/A	#N/A	#N/A	#N/A	#N/A	3.19137	3.6022	3.20215	1.70717	#N/A	#N/A	#N/A	#N/A	#N/A	#N/A	#N/A	#N/A	0.34886	#N/A	#N/A	#N/A	0.252792	0.44204	#N/A	#N/A	#N/A	#N/A	#N/A	0.391083	#N/A	#N/A	#N/A	#N/A	#N/A	#N/A	#N/A	#N/A	#N/A	#N/A	#N/A	3.35695	2.2881	13	ENSG00000164197	RNF180	protein_coding	ring finger protein 180 [Source:HGNC Symbol;Acc:HGNC:27752]
PCCA	#N/A	1.26166	#N/A	#N/A	#N/A	0.356598	#N/A	#N/A	#N/A	#N/A	0.615024	#N/A	#N/A	#N/A	#N/A	#N/A	#N/A	#N/A	#N/A	0.99148	#N/A	#N/A	#N/A	0.917964	#N/A	#N/A	0.353377	0.334806	#N/A	#N/A	#N/A	#N/A	#N/A	#N/A	#N/A	#N/A	#N/A	#N/A	#N/A	#N/A	#N/A	#N/A	0.11969	0.154973	#N/A	#N/A	0.132318	#N/A	#N/A	0.319976	#N/A	#N/A	#N/A	#N/A	#N/A	#N/A	1.74853	#N/A	#N/A	#N/A	#N/A	1.16912	#N/A	13	ENSG00000175198	PCCA	protein_coding	propionyl-CoA carboxylase subunit alpha [Source:HGNC Symbol;Acc:HGNC:8653]
MMUT	#N/A	2.9084	1.14668	#N/A	1.15825	1.06877	1.57042	#N/A	2.74213	#N/A	2.65038	#N/A	#N/A	#N/A	#N/A	#N/A	#N/A	#N/A	#N/A	#N/A	#N/A	#N/A	#N/A	#N/A	#N/A	#N/A	1.25771	#N/A	#N/A	#N/A	#N/A	#N/A	#N/A	#N/A	#N/A	#N/A	0.349348	#N/A	0.469376	#N/A	#N/A	#N/A	#N/A	#N/A	#N/A	#N/A	#N/A	#N/A	#N/A	0.280994	#N/A	#N/A	#N/A	#N/A	#N/A	#N/A	#N/A	2.31449	#N/A	#N/A	#N/A	#N/A	1.2195	13	ENSG00000146085	MMUT	protein_coding	methylmalonyl-CoA mutase [Source:HGNC Symbol;Acc:HGNC:7526]
CEP57L1	#N/A	2.09667	0.286289	0.498824	#N/A	0.792514	1.09685	#N/A	1.06098	#N/A	#N/A	#N/A	#N/A	#N/A	#N/A	#N/A	#N/A	#N/A	#N/A	#N/A	#N/A	#N/A	#N/A	#N/A	#N/A	#N/A	1.0762	1.17537	1.18939	#N/A	#N/A	#N/A	#N/A	#N/A	#N/A	#N/A	#N/A	#N/A	#N/A	#N/A	#N/A	#N/A	#N/A	#N/A	#N/A	#N/A	#N/A	#N/A	#N/A	0.204708	#N/A	#N/A	#N/A	#N/A	#N/A	#N/A	0.923014	#N/A	#N/A	#N/A	#N/A	2.26646	1.68813	13	ENSG00000183137	CEP57L1	protein_coding	centrosomal protein 57 like 1 [Source:HGNC Symbol;Acc:HGNC:21561]
DSTYK	#N/A	1.88846	#N/A	#N/A	#N/A	#N/A	#N/A	#N/A	1.03852	#N/A	0.918052	#N/A	#N/A	0.55952	#N/A	0.526786	#N/A	0.580906	#N/A	0.951774	#N/A	#N/A	0.432426	1.66225	0.963698	#N/A	#N/A	#N/A	#N/A	#N/A	#N/A	#N/A	#N/A	#N/A	#N/A	#N/A	#N/A	#N/A	#N/A	#N/A	#N/A	#N/A	#N/A	#N/A	#N/A	#N/A	#N/A	#N/A	#N/A	#N/A	#N/A	#N/A	#N/A	#N/A	#N/A	0.828282	1.13177	0.782085	#N/A	#N/A	#N/A	#N/A	#N/A	13	ENSG00000133059	DSTYK	protein_coding	dual serine/threonine and tyrosine protein kinase [Source:HGNC Symbol;Acc:HGNC:29043]
INTS14	#N/A	2.20514	0.812544	#N/A	#N/A	1.27517	#N/A	#N/A	1.1371	#N/A	#N/A	#N/A	0.87959	#N/A	0.736061	#N/A	#N/A	0.740504	#N/A	#N/A	#N/A	#N/A	#N/A	1.58194	#N/A	#N/A	#N/A	#N/A	0.898184	#N/A	#N/A	#N/A	#N/A	#N/A	#N/A	#N/A	#N/A	#N/A	#N/A	#N/A	#N/A	#N/A	#N/A	#N/A	#N/A	#N/A	#N/A	#N/A	#N/A	#N/A	#N/A	0.568804	#N/A	#N/A	#N/A	2.24588	3.17404	1.16956	#N/A	#N/A	#N/A	#N/A	#N/A	13	ENSG00000138614	INTS14	protein_coding	integrator complex subunit 14 [Source:HGNC Symbol;Acc:HGNC:25372]
MYO19#278259	#N/A	1.63024	0.531384	#N/A	#N/A	1.01139	0.722237	#N/A	0.967379	#N/A	#N/A	#N/A	#N/A	#N/A	#N/A	#N/A	#N/A	#N/A	#N/A	1.09869	#N/A	#N/A	#N/A	1.36295	#N/A	#N/A	0.558721	#N/A	#N/A	#N/A	#N/A	#N/A	#N/A	#N/A	#N/A	#N/A	#N/A	#N/A	#N/A	#N/A	#N/A	#N/A	#N/A	#N/A	#N/A	#N/A	#N/A	#N/A	#N/A	#N/A	#N/A	0.29283	0.5452	#N/A	#N/A	#N/A	1.10565	1.83647	1.02017	#N/A	#N/A	#N/A	#N/A	13	ENSG00000278259	MYO19	protein_coding	myosin XIX [Source:HGNC Symbol;Acc:HGNC:26234]
CFAP69	#N/A	1.88318	1.96938	1.24239	2.61427	2.73966	1.13394	#N/A	2.32056	#N/A	1.85092	#N/A	#N/A	#N/A	#N/A	#N/A	#N/A	#N/A	#N/A	#N/A	#N/A	#N/A	#N/A	#N/A	#N/A	#N/A	2.38363	2.5193	2.10644	#N/A	#N/A	#N/A	#N/A	#N/A	#N/A	#N/A	#N/A	#N/A	#N/A	#N/A	#N/A	#N/A	#N/A	#N/A	#N/A	#N/A	#N/A	#N/A	#N/A	#N/A	#N/A	#N/A	#N/A	#N/A	#N/A	#N/A	#N/A	#N/A	#N/A	#N/A	#N/A	5.03028	1.86961	13	ENSG00000105792	CFAP69	protein_coding	cilia and flagella associated protein 69 [Source:HGNC Symbol;Acc:HGNC:26107]
SREBF1	#N/A	1.5343	2.53228	1.34855	1.65149	2.63272	1.89768	1.38059	1.47327	#N/A	1.17761	#N/A	#N/A	#N/A	#N/A	#N/A	#N/A	#N/A	#N/A	#N/A	#N/A	#N/A	#N/A	#N/A	#N/A	#N/A	#N/A	#N/A	#N/A	#N/A	#N/A	#N/A	#N/A	#N/A	#N/A	#N/A	#N/A	#N/A	#N/A	#N/A	#N/A	#N/A	#N/A	#N/A	#N/A	#N/A	#N/A	#N/A	#N/A	#N/A	#N/A	#N/A	0.835736	#N/A	#N/A	#N/A	1.7766	0.755145	1.51022	#N/A	#N/A	#N/A	#N/A	13	ENSG00000072310	SREBF1	protein_coding	sterol regulatory element binding transcription factor 1 [Source:HGNC Symbol;Acc:HGNC:11289]
NUAK1	#N/A	1.92644	#N/A	#N/A	#N/A	#N/A	#N/A	#N/A	#N/A	#N/A	#N/A	#N/A	#N/A	#N/A	#N/A	#N/A	#N/A	#N/A	#N/A	#N/A	#N/A	#N/A	#N/A	#N/A	#N/A	#N/A	1.61886	#N/A	1.66736	1.75687	0.729212	#N/A	#N/A	#N/A	#N/A	#N/A	#N/A	#N/A	1.39827	0.416091	#N/A	#N/A	1.38026	0.651862	1.38415	#N/A	0.98167	0.547735	#N/A	1.3879	#N/A	#N/A	#N/A	#N/A	#N/A	#N/A	#N/A	#N/A	#N/A	#N/A	#N/A	#N/A	#N/A	13	ENSG00000074590	NUAK1	protein_coding	NUAK family kinase 1 [Source:HGNC Symbol;Acc:HGNC:14311]
HOXC6	#N/A	1.77218	3.92856	2.16716	2.02669	3.39351	4.73255	2.10353	1.21602	#N/A	#N/A	#N/A	#N/A	#N/A	#N/A	#N/A	#N/A	#N/A	#N/A	#N/A	#N/A	#N/A	#N/A	#N/A	#N/A	#N/A	4.39222	2.15438	3.32397	#N/A	#N/A	#N/A	#N/A	#N/A	#N/A	#N/A	#N/A	#N/A	#N/A	#N/A	#N/A	#N/A	#N/A	#N/A	#N/A	#N/A	#N/A	#N/A	#N/A	#N/A	#N/A	#N/A	#N/A	#N/A	#N/A	#N/A	#N/A	#N/A	#N/A	#N/A	#N/A	2.43087	3.55457	13	ENSG00000197757	HOXC6	protein_coding	homeobox C6 [Source:HGNC Symbol;Acc:HGNC:5128]
ZFP62	#N/A	1.68504	0.43066	#N/A	#N/A	#N/A	#N/A	#N/A	#N/A	#N/A	1.74774	#N/A	#N/A	#N/A	#N/A	#N/A	1.47058	#N/A	1.49982	1.60714	#N/A	#N/A	#N/A	2.35269	1.76526	#N/A	0.912664	#N/A	#N/A	#N/A	#N/A	#N/A	#N/A	#N/A	#N/A	#N/A	#N/A	#N/A	#N/A	#N/A	#N/A	#N/A	#N/A	#N/A	#N/A	#N/A	#N/A	#N/A	#N/A	#N/A	#N/A	0.650478	#N/A	#N/A	1.00032	1.10353	#N/A	#N/A	#N/A	1.68363	#N/A	#N/A	#N/A	13	ENSG00000196670	ZFP62	protein_coding	ZFP62 zinc finger protein [Source:HGNC Symbol;Acc:HGNC:23241]
PPFIA1#131626	#N/A	0.951453	#N/A	#N/A	#N/A	#N/A	#N/A	#N/A	#N/A	#N/A	#N/A	#N/A	#N/A	0.317396	#N/A	#N/A	0.490206	0.448488	#N/A	1.10011	#N/A	#N/A	#N/A	0.734164	#N/A	#N/A	#N/A	#N/A	#N/A	#N/A	0.398843	#N/A	#N/A	#N/A	#N/A	#N/A	#N/A	#N/A	#N/A	#N/A	#N/A	#N/A	#N/A	#N/A	#N/A	#N/A	#N/A	#N/A	0.523396	#N/A	#N/A	0.267782	#N/A	#N/A	#N/A	0.825415	1.90497	0.648974	#N/A	1.19128	#N/A	#N/A	#N/A	13	ENSG00000131626	PPFIA1	protein_coding	PTPRF interacting protein alpha 1 [Source:HGNC Symbol;Acc:HGNC:9245]
CD9	#N/A	1.2562	#N/A	#N/A	#N/A	#N/A	#N/A	#N/A	#N/A	#N/A	#N/A	#N/A	#N/A	#N/A	#N/A	#N/A	#N/A	#N/A	#N/A	#N/A	#N/A	#N/A	#N/A	#N/A	#N/A	#N/A	#N/A	#N/A	1.11152	#N/A	#N/A	#N/A	#N/A	#N/A	#N/A	#N/A	2.26082	0.38586	2.57887	0.582957	#N/A	#N/A	5.64147	2.12044	3.26259	#N/A	4.96622	1.26973	#N/A	5.72365	#N/A	#N/A	#N/A	#N/A	#N/A	#N/A	#N/A	#N/A	#N/A	#N/A	#N/A	#N/A	1.56992	13	ENSG00000010278	CD9	protein_coding	CD9 molecule [Source:HGNC Symbol;Acc:HGNC:1709]
ARAF	#N/A	1.08355	2.20142	1.71642	1.3319	1.63718	1.60664	1.6269	1.91965	#N/A	0.821518	#N/A	#N/A	#N/A	#N/A	#N/A	#N/A	#N/A	#N/A	0.808056	#N/A	#N/A	#N/A	#N/A	1.04152	#N/A	#N/A	#N/A	#N/A	#N/A	#N/A	#N/A	#N/A	#N/A	#N/A	#N/A	#N/A	#N/A	#N/A	#N/A	#N/A	#N/A	#N/A	#N/A	#N/A	#N/A	#N/A	#N/A	#N/A	#N/A	#N/A	#N/A	#N/A	#N/A	#N/A	1.50462	#N/A	1.93345	#N/A	#N/A	#N/A	#N/A	#N/A	13	ENSG00000078061	ARAF	protein_coding	A-Raf proto-oncogene, serine/threonine kinase [Source:HGNC Symbol;Acc:HGNC:646]
ZNF713	#N/A	1.49271	#N/A	0.646962	#N/A	#N/A	#N/A	#N/A	#N/A	#N/A	#N/A	#N/A	#N/A	0.864491	0.573651	#N/A	#N/A	1.23089	#N/A	1.13524	1.69869	#N/A	#N/A	#N/A	#N/A	#N/A	#N/A	#N/A	#N/A	#N/A	#N/A	#N/A	#N/A	#N/A	#N/A	#N/A	#N/A	#N/A	#N/A	#N/A	#N/A	#N/A	#N/A	#N/A	#N/A	#N/A	#N/A	#N/A	#N/A	#N/A	#N/A	0.587953	0.961243	1.39401	#N/A	#N/A	#N/A	1.00078	#N/A	1.55581	#N/A	0.981394	#N/A	13	ENSG00000178665	ZNF713	protein_coding	zinc finger protein 713 [Source:HGNC Symbol;Acc:HGNC:22043]
PTPRS	#N/A	#N/A	4.3368	2.27357	4.33498	4.53725	2.57181	2.47961	1.91404	#N/A	3.39898	#N/A	#N/A	#N/A	#N/A	#N/A	#N/A	#N/A	#N/A	#N/A	#N/A	#N/A	#N/A	#N/A	#N/A	#N/A	2.49271	2.10301	3.56223	#N/A	#N/A	#N/A	#N/A	#N/A	#N/A	#N/A	#N/A	#N/A	#N/A	#N/A	#N/A	#N/A	#N/A	#N/A	#N/A	#N/A	#N/A	#N/A	#N/A	#N/A	#N/A	#N/A	#N/A	#N/A	#N/A	#N/A	#N/A	#N/A	#N/A	#N/A	#N/A	3.31701	1.12452	13	ENSG00000105426	PTPRS	protein_coding	protein tyrosine phosphatase receptor type S [Source:HGNC Symbol;Acc:HGNC:9681]
HOXC8	#N/A	#N/A	4.73617	3.16175	2.75614	4.85845	4.22625	2.71019	4.6471	#N/A	3.34992	#N/A	#N/A	#N/A	#N/A	#N/A	#N/A	#N/A	#N/A	#N/A	#N/A	#N/A	#N/A	#N/A	#N/A	#N/A	3.25764	2.88708	3.05116	#N/A	#N/A	#N/A	#N/A	#N/A	#N/A	#N/A	#N/A	#N/A	#N/A	#N/A	#N/A	#N/A	#N/A	#N/A	#N/A	#N/A	#N/A	#N/A	#N/A	#N/A	#N/A	#N/A	#N/A	#N/A	#N/A	#N/A	#N/A	#N/A	#N/A	#N/A	#N/A	2.77326	3.24166	13	ENSG00000037965	HOXC8	protein_coding	homeobox C8 [Source:HGNC Symbol;Acc:HGNC:5129]
SPON2	#N/A	#N/A	3.54809	1.39541	4.94359	4.55746	1.7558	2.82551	3.94673	#N/A	#N/A	#N/A	#N/A	#N/A	#N/A	#N/A	#N/A	#N/A	#N/A	#N/A	#N/A	#N/A	#N/A	#N/A	#N/A	#N/A	1.30697	1.21526	1.30226	#N/A	#N/A	#N/A	#N/A	#N/A	#N/A	#N/A	#N/A	#N/A	0.360554	#N/A	#N/A	#N/A	#N/A	#N/A	#N/A	#N/A	#N/A	#N/A	#N/A	#N/A	#N/A	1.05264	0.889987	#N/A	#N/A	#N/A	#N/A	#N/A	#N/A	#N/A	#N/A	#N/A	#N/A	13	ENSG00000159674	SPON2	protein_coding	spondin 2 [Source:HGNC Symbol;Acc:HGNC:11253]
SHC3	#N/A	#N/A	3.16515	2.40371	2.4674	2.04329	#N/A	4.62439	1.74999	#N/A	#N/A	#N/A	#N/A	#N/A	#N/A	#N/A	#N/A	#N/A	#N/A	#N/A	#N/A	#N/A	#N/A	#N/A	#N/A	#N/A	1.35913	2.94876	1.2283	#N/A	#N/A	#N/A	#N/A	#N/A	0.359603	#N/A	#N/A	#N/A	#N/A	#N/A	#N/A	#N/A	#N/A	#N/A	#N/A	#N/A	#N/A	#N/A	#N/A	#N/A	#N/A	0.588249	1.36787	#N/A	#N/A	#N/A	#N/A	#N/A	#N/A	#N/A	#N/A	1.65231	#N/A	13	ENSG00000148082	SHC3	protein_coding	SHC adaptor protein 3 [Source:HGNC Symbol;Acc:HGNC:18181]
LINC00882	#N/A	#N/A	4.36121	1.97731	5.72468	4.29577	4.16485	1.76731	2.65359	#N/A	1.81456	#N/A	#N/A	#N/A	#N/A	#N/A	#N/A	#N/A	#N/A	#N/A	#N/A	#N/A	#N/A	#N/A	#N/A	#N/A	3.09309	2.20012	2.84303	#N/A	#N/A	#N/A	#N/A	#N/A	#N/A	#N/A	#N/A	#N/A	#N/A	#N/A	#N/A	#N/A	#N/A	#N/A	#N/A	#N/A	#N/A	#N/A	#N/A	#N/A	#N/A	#N/A	#N/A	#N/A	#N/A	#N/A	#N/A	#N/A	#N/A	#N/A	#N/A	2.92914	5.88994	13	ENSG00000242759	LINC00882	lncRNA	long intergenic non-protein coding RNA 882 [Source:HGNC Symbol;Acc:HGNC:48568]
#264968	#N/A	#N/A	2.57355	0.972279	1.3133	#N/A	#N/A	2.52612	1.21116	#N/A	#N/A	#N/A	#N/A	#N/A	1.00268	#N/A	#N/A	#N/A	#N/A	#N/A	#N/A	#N/A	#N/A	#N/A	#N/A	#N/A	1.82142	1.16753	2.23611	#N/A	#N/A	#N/A	#N/A	#N/A	#N/A	#N/A	#N/A	#N/A	#N/A	#N/A	#N/A	#N/A	#N/A	#N/A	#N/A	#N/A	#N/A	#N/A	#N/A	#N/A	#N/A	#N/A	#N/A	1.55388	#N/A	#N/A	1.11496	1.57964	#N/A	#N/A	#N/A	2.48663	#N/A	13	ENSG00000264968		lncRNA	novel transcript
SYCP3	#N/A	#N/A	2.03488	2.05889	1.27769	3.57546	2.4087	1.62384	3.03784	#N/A	3.53294	#N/A	0.783986	#N/A	#N/A	#N/A	#N/A	#N/A	#N/A	#N/A	#N/A	#N/A	#N/A	#N/A	#N/A	#N/A	0.928199	#N/A	#N/A	#N/A	#N/A	#N/A	#N/A	#N/A	#N/A	#N/A	#N/A	#N/A	#N/A	#N/A	#N/A	#N/A	#N/A	#N/A	#N/A	#N/A	#N/A	#N/A	#N/A	#N/A	#N/A	#N/A	#N/A	#N/A	#N/A	#N/A	#N/A	1.30887	1.35008	#N/A	#N/A	1.24316	#N/A	13	ENSG00000139351	SYCP3	protein_coding	synaptonemal complex protein 3 [Source:HGNC Symbol;Acc:HGNC:18130]
SYDE2	#N/A	#N/A	2.1962	1.50716	#N/A	2.55112	#N/A	1.9836	3.18941	#N/A	1.41423	#N/A	#N/A	#N/A	#N/A	#N/A	#N/A	#N/A	#N/A	#N/A	#N/A	#N/A	#N/A	#N/A	#N/A	#N/A	1.88878	1.46884	2.50963	#N/A	1.02802	#N/A	#N/A	#N/A	#N/A	#N/A	#N/A	#N/A	#N/A	#N/A	#N/A	#N/A	#N/A	#N/A	#N/A	#N/A	#N/A	#N/A	#N/A	#N/A	#N/A	1.08737	#N/A	#N/A	#N/A	#N/A	#N/A	2.03687	#N/A	#N/A	#N/A	#N/A	2.56875	13	ENSG00000097096	SYDE2	protein_coding	synapse defective Rho GTPase homolog 2 [Source:HGNC Symbol;Acc:HGNC:25841]
NEK11	#N/A	#N/A	2.08663	1.25891	1.68941	2.03577	3.39463	1.04116	1.80411	#N/A	4.96494	#N/A	0.731017	#N/A	#N/A	#N/A	#N/A	#N/A	#N/A	#N/A	#N/A	#N/A	#N/A	#N/A	#N/A	#N/A	#N/A	#N/A	#N/A	#N/A	#N/A	#N/A	#N/A	#N/A	#N/A	#N/A	#N/A	#N/A	#N/A	#N/A	0.263646	#N/A	#N/A	#N/A	#N/A	#N/A	#N/A	#N/A	#N/A	#N/A	#N/A	#N/A	#N/A	#N/A	#N/A	#N/A	1.5279	#N/A	#N/A	#N/A	#N/A	1.50342	1.07587	13	ENSG00000114670	NEK11	protein_coding	NIMA related kinase 11 [Source:HGNC Symbol;Acc:HGNC:18593]
SMARCA1	#N/A	#N/A	1.48526	#N/A	1.49985	1.245	1.34207	0.878151	1.23455	#N/A	1.54861	#N/A	#N/A	#N/A	#N/A	#N/A	#N/A	#N/A	#N/A	#N/A	#N/A	#N/A	#N/A	#N/A	#N/A	#N/A	2.61139	2.41198	2.94628	#N/A	#N/A	#N/A	#N/A	#N/A	#N/A	#N/A	#N/A	#N/A	#N/A	#N/A	#N/A	#N/A	#N/A	#N/A	#N/A	#N/A	#N/A	#N/A	#N/A	#N/A	#N/A	#N/A	#N/A	#N/A	#N/A	#N/A	1.65827	#N/A	#N/A	#N/A	#N/A	3.43973	3.22315	13	ENSG00000102038	SMARCA1	protein_coding	SWI/SNF related, matrix associated, actin dependent regulator of chromatin, subfamily a, member 1 [Source:HGNC Symbol;Acc:HGNC:11097]
HEXIM2-AS1	#N/A	#N/A	0.441373	0.740861	0.615897	1.17891	#N/A	0.714984	1.48593	#N/A	1.4596	#N/A	#N/A	#N/A	#N/A	#N/A	#N/A	#N/A	#N/A	0.926605	#N/A	#N/A	#N/A	0.913809	#N/A	#N/A	#N/A	#N/A	#N/A	#N/A	#N/A	#N/A	#N/A	#N/A	#N/A	#N/A	#N/A	0.202831	#N/A	#N/A	#N/A	#N/A	#N/A	#N/A	#N/A	#N/A	0.244913	#N/A	1.02527	#N/A	#N/A	#N/A	#N/A	#N/A	#N/A	#N/A	1.50755	#N/A	#N/A	#N/A	#N/A	#N/A	#N/A	13	ENSG00000224505	HEXIM2-AS1	lncRNA	HEXIM2 antisense RNA 1 [Source:HGNC Symbol;Acc:HGNC:55857]
DTD2	#N/A	#N/A	1.37129	0.982226	1.84849	1.38399	1.58571	1.34863	2.82396	#N/A	#N/A	#N/A	#N/A	#N/A	#N/A	#N/A	#N/A	#N/A	#N/A	#N/A	#N/A	#N/A	#N/A	#N/A	#N/A	#N/A	1.58245	#N/A	#N/A	#N/A	#N/A	#N/A	#N/A	#N/A	#N/A	#N/A	#N/A	#N/A	#N/A	#N/A	#N/A	#N/A	#N/A	#N/A	#N/A	#N/A	#N/A	#N/A	#N/A	#N/A	#N/A	0.509146	#N/A	#N/A	#N/A	1.09607	1.11067	1.16931	#N/A	#N/A	#N/A	#N/A	0.936322	13	ENSG00000129480	DTD2	protein_coding	D-aminoacyl-tRNA deacylase 2 [Source:HGNC Symbol;Acc:HGNC:20277]
MAP1LC3A	#N/A	#N/A	3.50132	2.62269	3.49997	2.31009	1.60082	1.65129	4.46211	#N/A	3.00491	#N/A	#N/A	#N/A	#N/A	#N/A	#N/A	#N/A	#N/A	#N/A	#N/A	#N/A	#N/A	#N/A	#N/A	#N/A	2.80066	1.60562	2.24609	#N/A	#N/A	#N/A	#N/A	#N/A	#N/A	#N/A	1.23425	#N/A	#N/A	#N/A	#N/A	#N/A	#N/A	#N/A	#N/A	#N/A	#N/A	#N/A	#N/A	#N/A	#N/A	#N/A	#N/A	#N/A	#N/A	#N/A	#N/A	#N/A	#N/A	#N/A	#N/A	1.68482	#N/A	13	ENSG00000101460	MAP1LC3A	protein_coding	microtubule associated protein 1 light chain 3 alpha [Source:HGNC Symbol;Acc:HGNC:6838]
PRPF31#105618	#N/A	#N/A	1.10007	#N/A	1.52276	#N/A	2.47186	1.12228	2.26475	#N/A	1.35119	#N/A	#N/A	0.495412	#N/A	#N/A	#N/A	#N/A	#N/A	1.26579	#N/A	#N/A	#N/A	2.35576	#N/A	#N/A	1.07803	#N/A	#N/A	#N/A	#N/A	#N/A	#N/A	#N/A	#N/A	#N/A	#N/A	#N/A	#N/A	#N/A	#N/A	#N/A	#N/A	#N/A	#N/A	#N/A	#N/A	#N/A	#N/A	#N/A	#N/A	#N/A	#N/A	1.15521	#N/A	1.15697	#N/A	1.58927	#N/A	#N/A	#N/A	#N/A	#N/A	13	ENSG00000105618	PRPF31	protein_coding	pre-mRNA processing factor 31 [Source:HGNC Symbol;Acc:HGNC:15446]
MTX3	#N/A	#N/A	3.23106	1.34754	3.33211	2.21415	1.76146	1.35996	2.12654	#N/A	1.4624	#N/A	#N/A	#N/A	#N/A	#N/A	#N/A	#N/A	#N/A	#N/A	#N/A	#N/A	#N/A	#N/A	#N/A	#N/A	1.61599	#N/A	1.74072	#N/A	#N/A	#N/A	#N/A	#N/A	#N/A	#N/A	0.373185	#N/A	#N/A	#N/A	#N/A	#N/A	#N/A	#N/A	#N/A	#N/A	#N/A	#N/A	#N/A	#N/A	#N/A	#N/A	#N/A	#N/A	#N/A	#N/A	3.25463	#N/A	#N/A	#N/A	#N/A	#N/A	1.33093	13	ENSG00000177034	MTX3	protein_coding	metaxin 3 [Source:HGNC Symbol;Acc:HGNC:24812]
AHCY	#N/A	#N/A	1.40568	0.438662	#N/A	0.215276	#N/A	0.322635	#N/A	#N/A	#N/A	#N/A	0.390401	2.23863	0.702121	0.625519	0.184412	0.348979	#N/A	#N/A	#N/A	#N/A	#N/A	#N/A	#N/A	#N/A	0.349984	0.249171	#N/A	#N/A	#N/A	#N/A	#N/A	#N/A	#N/A	#N/A	#N/A	#N/A	#N/A	#N/A	#N/A	#N/A	#N/A	#N/A	#N/A	#N/A	#N/A	#N/A	#N/A	#N/A	#N/A	#N/A	#N/A	#N/A	#N/A	#N/A	#N/A	#N/A	#N/A	#N/A	#N/A	0.26441	#N/A	13	ENSG00000101444	AHCY	protein_coding	adenosylhomocysteinase [Source:HGNC Symbol;Acc:HGNC:343]
ANO8	#N/A	#N/A	1.65188	1.30222	#N/A	#N/A	#N/A	1.8563	1.42379	#N/A	1.39137	#N/A	#N/A	0.954765	#N/A	#N/A	#N/A	1.3307	#N/A	#N/A	#N/A	#N/A	#N/A	#N/A	#N/A	#N/A	#N/A	1.90321	#N/A	#N/A	0.62509	#N/A	#N/A	#N/A	#N/A	#N/A	#N/A	#N/A	#N/A	#N/A	#N/A	#N/A	#N/A	#N/A	#N/A	#N/A	#N/A	#N/A	#N/A	#N/A	#N/A	1.94383	#N/A	#N/A	1.72527	1.56029	#N/A	3.00073	#N/A	#N/A	#N/A	#N/A	#N/A	13	ENSG00000074855	ANO8	protein_coding	anoctamin 8 [Source:HGNC Symbol;Acc:HGNC:29329]
GSTA4	#N/A	#N/A	4.06704	3.45244	2.48904	1.58097	2.56172	1.15184	3.2797	#N/A	2.19768	#N/A	#N/A	#N/A	#N/A	#N/A	#N/A	#N/A	#N/A	#N/A	#N/A	#N/A	#N/A	#N/A	#N/A	#N/A	2.1249	2.80124	1.9096	#N/A	#N/A	#N/A	#N/A	#N/A	#N/A	#N/A	#N/A	#N/A	#N/A	#N/A	#N/A	#N/A	#N/A	#N/A	#N/A	#N/A	#N/A	#N/A	#N/A	#N/A	#N/A	#N/A	#N/A	#N/A	#N/A	#N/A	#N/A	#N/A	#N/A	#N/A	#N/A	1.16438	3.72635	13	ENSG00000170899	GSTA4	protein_coding	glutathione S-transferase alpha 4 [Source:HGNC Symbol;Acc:HGNC:4629]
ANKRD24	#N/A	#N/A	1.3233	#N/A	3.21851	2.54819	#N/A	2.56264	#N/A	#N/A	#N/A	#N/A	#N/A	2.13833	1.92559	1.39837	#N/A	2.62521	1.69609	#N/A	#N/A	#N/A	#N/A	#N/A	#N/A	#N/A	#N/A	#N/A	#N/A	#N/A	#N/A	#N/A	#N/A	#N/A	#N/A	#N/A	#N/A	#N/A	#N/A	#N/A	#N/A	#N/A	#N/A	#N/A	#N/A	#N/A	#N/A	#N/A	#N/A	#N/A	#N/A	1.98172	#N/A	#N/A	2.33449	#N/A	#N/A	#N/A	#N/A	#N/A	#N/A	2.24628	1.33922	13	ENSG00000089847	ANKRD24	protein_coding	ankyrin repeat domain 24 [Source:HGNC Symbol;Acc:HGNC:29424]
#260084	#N/A	#N/A	1.8453	2.52593	#N/A	#N/A	#N/A	2.56181	#N/A	#N/A	#N/A	#N/A	1.6094	1.47386	1.29782	1.68604	0.881235	#N/A	#N/A	#N/A	#N/A	#N/A	#N/A	#N/A	#N/A	#N/A	#N/A	0.925182	0.978562	#N/A	#N/A	#N/A	#N/A	#N/A	#N/A	#N/A	#N/A	#N/A	#N/A	#N/A	#N/A	#N/A	#N/A	#N/A	#N/A	#N/A	#N/A	#N/A	#N/A	#N/A	#N/A	1.35024	#N/A	0.908198	#N/A	#N/A	#N/A	0.714671	#N/A	#N/A	#N/A	#N/A	#N/A	13	ENSG00000260084		lncRNA	novel transcript, antisense to ZFP90
KBTBD4#123444	#N/A	#N/A	2.19312	1.25495	#N/A	#N/A	#N/A	2.02577	#N/A	#N/A	#N/A	#N/A	2.51601	#N/A	#N/A	#N/A	#N/A	#N/A	#N/A	0.60155	0.827242	#N/A	#N/A	0.676407	0.848908	#N/A	#N/A	#N/A	#N/A	#N/A	#N/A	#N/A	#N/A	#N/A	#N/A	#N/A	1.06011	#N/A	#N/A	#N/A	#N/A	#N/A	#N/A	#N/A	#N/A	#N/A	#N/A	#N/A	#N/A	#N/A	#N/A	1.41318	#N/A	1.22118	#N/A	0.861587	#N/A	0.942532	#N/A	#N/A	#N/A	#N/A	#N/A	13	ENSG00000123444	KBTBD4	protein_coding	kelch repeat and BTB domain containing 4 [Source:HGNC Symbol;Acc:HGNC:23761]
#228748	#N/A	#N/A	2.00552	#N/A	1.34788	#N/A	0.735407	2.18534	#N/A	#N/A	0.455103	#N/A	#N/A	#N/A	0.917393	#N/A	#N/A	1.20153	#N/A	#N/A	#N/A	#N/A	#N/A	#N/A	#N/A	#N/A	1.25722	0.914571	#N/A	#N/A	#N/A	#N/A	#N/A	#N/A	#N/A	#N/A	#N/A	#N/A	#N/A	#N/A	0.497465	#N/A	0.47009	#N/A	#N/A	#N/A	#N/A	#N/A	#N/A	#N/A	#N/A	#N/A	#N/A	#N/A	#N/A	#N/A	#N/A	0.596509	#N/A	#N/A	#N/A	0.765181	#N/A	13	ENSG00000228748		lncRNA	novel transcript
AADAT	#N/A	#N/A	1.84221	1.74644	1.39837	1.52014	2.61274	1.84653	2.7859	#N/A	#N/A	#N/A	#N/A	#N/A	#N/A	#N/A	#N/A	#N/A	#N/A	#N/A	#N/A	#N/A	#N/A	#N/A	#N/A	#N/A	2.32567	2.84687	2.98933	#N/A	#N/A	#N/A	#N/A	#N/A	#N/A	#N/A	#N/A	#N/A	#N/A	#N/A	#N/A	#N/A	#N/A	#N/A	#N/A	#N/A	#N/A	#N/A	#N/A	#N/A	#N/A	#N/A	#N/A	#N/A	#N/A	#N/A	0.916365	#N/A	#N/A	#N/A	#N/A	1.57572	1.40909	13	ENSG00000109576	AADAT	protein_coding	aminoadipate aminotransferase [Source:HGNC Symbol;Acc:HGNC:17929]
SEMA4B	#N/A	#N/A	2.22651	#N/A	1.8583	1.96831	2.40254	1.22036	#N/A	#N/A	#N/A	#N/A	#N/A	2.13058	1.73979	0.939976	1.27121	1.28339	1.31202	1.6565	#N/A	#N/A	#N/A	2.42371	#N/A	#N/A	#N/A	#N/A	#N/A	#N/A	#N/A	#N/A	#N/A	#N/A	#N/A	#N/A	#N/A	#N/A	#N/A	#N/A	#N/A	#N/A	#N/A	#N/A	#N/A	#N/A	#N/A	#N/A	#N/A	#N/A	#N/A	#N/A	#N/A	#N/A	#N/A	#N/A	#N/A	#N/A	#N/A	#N/A	#N/A	#N/A	#N/A	13	ENSG00000185033	SEMA4B	protein_coding	semaphorin 4B [Source:HGNC Symbol;Acc:HGNC:10730]
HOMER3-AS1	#N/A	#N/A	3.93354	#N/A	#N/A	#N/A	#N/A	1.68206	#N/A	#N/A	#N/A	#N/A	#N/A	3.58604	3.04602	1.99858	#N/A	#N/A	#N/A	#N/A	#N/A	#N/A	#N/A	#N/A	#N/A	#N/A	#N/A	0.651397	0.708337	#N/A	1.55409	#N/A	#N/A	#N/A	#N/A	#N/A	#N/A	#N/A	#N/A	#N/A	#N/A	#N/A	#N/A	#N/A	#N/A	#N/A	#N/A	#N/A	#N/A	#N/A	#N/A	4.06043	2.25573	#N/A	0.673261	#N/A	#N/A	0.496509	#N/A	#N/A	#N/A	0.635578	#N/A	13	ENSG00000269019	HOMER3-AS1	lncRNA	HOMER3 antisense RNA 1 [Source:HGNC Symbol;Acc:HGNC:53775]
PRADC1	#N/A	#N/A	0.459427	#N/A	0.160268	#N/A	#N/A	0.182711	#N/A	#N/A	#N/A	#N/A	#N/A	0.595869	0.342785	0.195193	#N/A	#N/A	#N/A	#N/A	#N/A	#N/A	#N/A	#N/A	#N/A	#N/A	0.179302	#N/A	0.153083	#N/A	0.353122	#N/A	0.171457	#N/A	#N/A	#N/A	#N/A	#N/A	#N/A	#N/A	#N/A	#N/A	#N/A	#N/A	#N/A	#N/A	#N/A	#N/A	#N/A	#N/A	#N/A	0.637186	0.189597	0.14663	#N/A	#N/A	#N/A	#N/A	#N/A	#N/A	#N/A	#N/A	#N/A	13	ENSG00000135617	PRADC1	protein_coding	protease associated domain containing 1 [Source:HGNC Symbol;Acc:HGNC:16047]
SLC25A30-AS1	#N/A	#N/A	2.84117	1.22085	0.822506	#N/A	#N/A	1.46893	#N/A	#N/A	#N/A	#N/A	#N/A	3.1263	1.82987	1.30951	0.534127	#N/A	#N/A	#N/A	#N/A	#N/A	#N/A	#N/A	#N/A	#N/A	1.06601	#N/A	#N/A	#N/A	1.46383	#N/A	#N/A	#N/A	#N/A	#N/A	#N/A	#N/A	#N/A	#N/A	#N/A	#N/A	#N/A	#N/A	#N/A	#N/A	#N/A	#N/A	#N/A	#N/A	#N/A	3.94176	1.13246	#N/A	0.596701	#N/A	#N/A	#N/A	#N/A	#N/A	#N/A	#N/A	#N/A	13	ENSG00000251015	SLC25A30-AS1	lncRNA	SLC25A30 antisense RNA 1 [Source:HGNC Symbol;Acc:HGNC:42795]
TM2D1	#N/A	#N/A	0.32605	#N/A	0.471407	#N/A	0.767984	0.445618	1.82485	#N/A	1.39426	#N/A	#N/A	#N/A	#N/A	#N/A	#N/A	#N/A	#N/A	#N/A	#N/A	#N/A	#N/A	#N/A	#N/A	#N/A	0.396686	#N/A	0.489574	#N/A	#N/A	#N/A	#N/A	#N/A	#N/A	#N/A	0.183254	#N/A	#N/A	#N/A	#N/A	#N/A	#N/A	#N/A	#N/A	#N/A	#N/A	#N/A	#N/A	#N/A	#N/A	#N/A	#N/A	#N/A	#N/A	0.727438	1.59922	0.784304	#N/A	1.02779	#N/A	#N/A	#N/A	13	ENSG00000162604	TM2D1	protein_coding	TM2 domain containing 1 [Source:HGNC Symbol;Acc:HGNC:24142]
SLC25A19	#N/A	#N/A	2.99039	#N/A	#N/A	2.32427	1.74861	1.50283	#N/A	#N/A	1.50044	#N/A	#N/A	1.06757	#N/A	#N/A	#N/A	1.09961	#N/A	1.21661	#N/A	#N/A	#N/A	#N/A	#N/A	#N/A	#N/A	#N/A	#N/A	#N/A	#N/A	#N/A	1.14395	#N/A	#N/A	#N/A	#N/A	#N/A	#N/A	#N/A	#N/A	#N/A	#N/A	#N/A	#N/A	#N/A	#N/A	#N/A	#N/A	#N/A	#N/A	0.693335	0.98018	#N/A	#N/A	2.62936	1.00946	#N/A	#N/A	#N/A	#N/A	#N/A	#N/A	13	ENSG00000125454	SLC25A19	protein_coding	solute carrier family 25 member 19 [Source:HGNC Symbol;Acc:HGNC:14409]
#250511	#N/A	#N/A	5.47108	2.18578	#N/A	0.886745	#N/A	2.20008	#N/A	#N/A	#N/A	#N/A	#N/A	4.3271	2.29992	3.16205	0.836296	1.58518	#N/A	#N/A	#N/A	#N/A	#N/A	#N/A	#N/A	#N/A	#N/A	#N/A	#N/A	#N/A	2.21952	#N/A	#N/A	#N/A	#N/A	#N/A	0.817465	#N/A	#N/A	#N/A	#N/A	#N/A	0.637154	#N/A	#N/A	#N/A	#N/A	#N/A	#N/A	#N/A	#N/A	2.06332	#N/A	#N/A	#N/A	#N/A	#N/A	#N/A	#N/A	#N/A	#N/A	#N/A	#N/A	13	ENSG00000250511		lncRNA	novel transcript, antisense to ENPEP
LINC01908	#N/A	#N/A	3.91194	#N/A	#N/A	0.575663	#N/A	1.05359	#N/A	#N/A	#N/A	#N/A	#N/A	4.2146	2.04419	1.33709	#N/A	0.741301	#N/A	#N/A	#N/A	#N/A	#N/A	#N/A	#N/A	#N/A	0.933799	#N/A	#N/A	#N/A	2.43665	#N/A	0.692943	#N/A	#N/A	#N/A	#N/A	#N/A	#N/A	#N/A	#N/A	#N/A	#N/A	#N/A	#N/A	#N/A	#N/A	#N/A	#N/A	#N/A	#N/A	3.27545	1.34271	#N/A	#N/A	#N/A	#N/A	0.415968	#N/A	#N/A	#N/A	#N/A	#N/A	13	ENSG00000265374	LINC01908	lncRNA	long intergenic non-protein coding RNA 1908 [Source:HGNC Symbol;Acc:HGNC:52727]
MIOS-DT	#N/A	#N/A	2.75938	1.04177	2.28629	1.44549	#N/A	1.5456	2.42091	#N/A	#N/A	#N/A	#N/A	#N/A	0.839608	#N/A	#N/A	#N/A	2.37421	1.16336	#N/A	#N/A	#N/A	#N/A	#N/A	#N/A	1.85896	#N/A	2.07038	#N/A	#N/A	#N/A	#N/A	#N/A	#N/A	#N/A	#N/A	#N/A	#N/A	#N/A	#N/A	#N/A	#N/A	#N/A	#N/A	#N/A	#N/A	#N/A	#N/A	#N/A	#N/A	#N/A	#N/A	#N/A	#N/A	#N/A	0.965217	#N/A	#N/A	#N/A	#N/A	1.2121	#N/A	13	ENSG00000272894	MIOS-DT	lncRNA	MIOS divergent transcript [Source:HGNC Symbol;Acc:HGNC:55187]
SUV39H2	#N/A	#N/A	1.6456	1.49366	1.74627	#N/A	#N/A	1.48346	1.90605	#N/A	1.6564	#N/A	1.82947	1.00311	#N/A	#N/A	#N/A	#N/A	#N/A	#N/A	#N/A	#N/A	#N/A	1.73748	#N/A	#N/A	0.997483	#N/A	#N/A	#N/A	0.777649	#N/A	#N/A	#N/A	#N/A	#N/A	#N/A	#N/A	#N/A	#N/A	#N/A	#N/A	#N/A	#N/A	#N/A	#N/A	#N/A	#N/A	#N/A	#N/A	#N/A	0.942694	#N/A	#N/A	#N/A	#N/A	1.18737	#N/A	#N/A	#N/A	#N/A	#N/A	#N/A	13	ENSG00000152455	SUV39H2	protein_coding	SUV39H2 histone lysine methyltransferase [Source:HGNC Symbol;Acc:HGNC:17287]
ZSCAN16-AS1	#N/A	#N/A	3.0117	#N/A	1.70517	2.01598	1.86422	1.38902	1.90897	#N/A	1.01556	#N/A	#N/A	#N/A	#N/A	#N/A	#N/A	#N/A	#N/A	0.814151	#N/A	#N/A	#N/A	#N/A	#N/A	#N/A	#N/A	#N/A	#N/A	#N/A	#N/A	#N/A	#N/A	#N/A	#N/A	#N/A	0.685073	#N/A	#N/A	#N/A	#N/A	#N/A	#N/A	#N/A	#N/A	#N/A	#N/A	#N/A	#N/A	#N/A	#N/A	#N/A	#N/A	#N/A	1.66244	0.960609	0.879717	2.19946	#N/A	#N/A	#N/A	#N/A	#N/A	13	ENSG00000269293	ZSCAN16-AS1	lncRNA	ZSCAN16 antisense RNA 1 [Source:HGNC Symbol;Acc:HGNC:48982]
SMS	#N/A	#N/A	#N/A	#N/A	#N/A	#N/A	#N/A	0.765338	0.849377	#N/A	1.22926	#N/A	#N/A	#N/A	#N/A	#N/A	#N/A	#N/A	#N/A	#N/A	#N/A	#N/A	#N/A	#N/A	#N/A	#N/A	#N/A	#N/A	#N/A	#N/A	#N/A	#N/A	#N/A	#N/A	#N/A	#N/A	0.40368	#N/A	0.535878	#N/A	#N/A	#N/A	0.379399	0.530973	0.543686	#N/A	0.377332	0.274776	#N/A	0.508394	#N/A	#N/A	#N/A	#N/A	#N/A	#N/A	1.26281	1.12429	#N/A	#N/A	#N/A	#N/A	#N/A	13	ENSG00000102172	SMS	protein_coding	spermine synthase [Source:HGNC Symbol;Acc:HGNC:11123]
RPP25L	#N/A	#N/A	0.174221	0.151652	0.133551	#N/A	#N/A	0.154143	#N/A	#N/A	#N/A	#N/A	0.153867	0.207906	0.175094	0.162212	0.0986042	0.140465	#N/A	#N/A	#N/A	#N/A	#N/A	#N/A	#N/A	#N/A	#N/A	#N/A	#N/A	#N/A	0.158452	#N/A	#N/A	#N/A	#N/A	#N/A	0.0905001	#N/A	#N/A	#N/A	#N/A	#N/A	#N/A	#N/A	#N/A	#N/A	#N/A	#N/A	#N/A	#N/A	#N/A	0.235081	#N/A	#N/A	#N/A	#N/A	#N/A	#N/A	#N/A	#N/A	#N/A	#N/A	#N/A	13	ENSG00000164967	RPP25L	protein_coding	ribonuclease P/MRP subunit p25 like [Source:HGNC Symbol;Acc:HGNC:19909]
FBXO44	#N/A	#N/A	2.27657	1.16985	1.25523	1.62061	1.74928	1.77371	1.54963	#N/A	0.905607	#N/A	1.56042	#N/A	#N/A	#N/A	#N/A	#N/A	#N/A	#N/A	#N/A	#N/A	#N/A	0.916245	#N/A	#N/A	#N/A	#N/A	1.34898	#N/A	#N/A	#N/A	#N/A	#N/A	#N/A	#N/A	#N/A	#N/A	#N/A	#N/A	#N/A	#N/A	#N/A	#N/A	#N/A	#N/A	#N/A	#N/A	#N/A	#N/A	#N/A	1.35489	#N/A	#N/A	2.13682	#N/A	#N/A	#N/A	#N/A	#N/A	#N/A	#N/A	#N/A	13	ENSG00000132879	FBXO44	protein_coding	F-box protein 44 [Source:HGNC Symbol;Acc:HGNC:24847]
LUNAR1	#N/A	#N/A	0.37237	#N/A	0.178236	#N/A	#N/A	0.20476	#N/A	#N/A	#N/A	#N/A	0.198651	0.582019	0.361026	0.298103	0.15662	0.188558	#N/A	#N/A	#N/A	#N/A	#N/A	#N/A	#N/A	#N/A	#N/A	#N/A	#N/A	#N/A	0.433686	#N/A	0.193602	#N/A	#N/A	#N/A	#N/A	#N/A	#N/A	#N/A	#N/A	#N/A	#N/A	#N/A	#N/A	#N/A	#N/A	#N/A	#N/A	#N/A	#N/A	0.987516	#N/A	#N/A	#N/A	#N/A	#N/A	#N/A	#N/A	#N/A	0.167733	#N/A	#N/A	13	ENSG00000278090	LUNAR1	lncRNA	leukemia-associated non-coding IGF1R activator RNA 1 [Source:HGNC Symbol;Acc:HGNC:51199]
RAB30	#N/A	#N/A	#N/A	#N/A	#N/A	#N/A	#N/A	1.07637	#N/A	#N/A	#N/A	#N/A	#N/A	#N/A	#N/A	#N/A	#N/A	#N/A	#N/A	#N/A	#N/A	#N/A	#N/A	#N/A	#N/A	#N/A	1.92648	1.11316	5.06529	1.80286	#N/A	#N/A	#N/A	#N/A	#N/A	#N/A	#N/A	#N/A	#N/A	#N/A	#N/A	#N/A	#N/A	#N/A	#N/A	#N/A	#N/A	#N/A	#N/A	#N/A	#N/A	0.501076	0.705729	#N/A	0.8662	0.956846	1.66938	0.709714	#N/A	#N/A	#N/A	1.85508	1.29898	13	ENSG00000137502	RAB30	protein_coding	RAB30, member RAS oncogene family [Source:HGNC Symbol;Acc:HGNC:9770]
#227463	#N/A	#N/A	1.68273	1.25954	0.775306	#N/A	#N/A	1.13833	#N/A	#N/A	#N/A	#N/A	1.01224	3.87141	1.76726	1.55032	0.4681	#N/A	#N/A	#N/A	#N/A	#N/A	#N/A	#N/A	#N/A	#N/A	1.0673	#N/A	#N/A	#N/A	2.23903	#N/A	#N/A	#N/A	#N/A	#N/A	#N/A	#N/A	#N/A	#N/A	#N/A	#N/A	#N/A	#N/A	#N/A	#N/A	#N/A	#N/A	#N/A	#N/A	#N/A	3.01031	1.23002	#N/A	#N/A	#N/A	#N/A	#N/A	#N/A	#N/A	#N/A	#N/A	#N/A	13	ENSG00000227463		lncRNA	novel transcript
#267039	#N/A	#N/A	0.534667	#N/A	0.771762	1.22567	#N/A	1.06951	1.19051	#N/A	3.97997	1.48343	#N/A	#N/A	#N/A	#N/A	#N/A	#N/A	#N/A	#N/A	#N/A	#N/A	#N/A	1.58427	#N/A	#N/A	1.42394	1.19103	1.21145	#N/A	#N/A	#N/A	#N/A	#N/A	#N/A	#N/A	0.808339	#N/A	#N/A	#N/A	#N/A	#N/A	#N/A	#N/A	#N/A	#N/A	#N/A	#N/A	#N/A	#N/A	#N/A	#N/A	#N/A	#N/A	#N/A	#N/A	3.06058	#N/A	#N/A	#N/A	#N/A	#N/A	#N/A	13	ENSG00000267039		lncRNA	novel transcript, antisense to KIAA1328
HSPA2-AS1	#N/A	#N/A	0.766363	#N/A	0.965016	2.01107	0.963152	0.767717	#N/A	#N/A	1.49753	#N/A	1.25332	#N/A	#N/A	#N/A	#N/A	#N/A	#N/A	#N/A	#N/A	#N/A	#N/A	#N/A	#N/A	#N/A	#N/A	#N/A	1.19487	#N/A	#N/A	#N/A	#N/A	#N/A	#N/A	#N/A	0.275274	#N/A	#N/A	#N/A	#N/A	#N/A	#N/A	#N/A	#N/A	#N/A	#N/A	#N/A	#N/A	#N/A	#N/A	#N/A	#N/A	1.23931	#N/A	1.14003	3.74915	#N/A	#N/A	2.63862	#N/A	#N/A	#N/A	13	ENSG00000259116	HSPA2-AS1	lncRNA	HSPA2 and ZBTB1 antisense RNA 1 [Source:HGNC Symbol;Acc:HGNC:55433]
MXD1	#N/A	#N/A	#N/A	#N/A	#N/A	#N/A	#N/A	0.733484	#N/A	#N/A	2.31927	#N/A	#N/A	0.661952	0.776366	0.73332	#N/A	0.957151	#N/A	2.5774	#N/A	#N/A	#N/A	#N/A	#N/A	#N/A	#N/A	#N/A	#N/A	#N/A	0.335147	#N/A	#N/A	#N/A	#N/A	#N/A	#N/A	#N/A	#N/A	#N/A	#N/A	#N/A	#N/A	#N/A	#N/A	#N/A	#N/A	#N/A	#N/A	#N/A	#N/A	#N/A	0.744247	0.797384	#N/A	1.57357	2.30371	1.79069	#N/A	#N/A	#N/A	#N/A	#N/A	13	ENSG00000059728	MXD1	protein_coding	MAX dimerization protein 1 [Source:HGNC Symbol;Acc:HGNC:6761]
#248802	#N/A	#N/A	0.956717	#N/A	#N/A	#N/A	#N/A	0.246692	#N/A	#N/A	#N/A	#N/A	#N/A	1.03148	#N/A	0.291145	#N/A	0.202136	#N/A	#N/A	#N/A	#N/A	#N/A	#N/A	#N/A	#N/A	#N/A	#N/A	#N/A	#N/A	0.696651	#N/A	#N/A	#N/A	#N/A	#N/A	#N/A	#N/A	0.21462	0.0550332	0.239312	#N/A	#N/A	#N/A	#N/A	#N/A	#N/A	0.153765	#N/A	0.254456	#N/A	1.09179	0.279337	#N/A	#N/A	#N/A	#N/A	#N/A	#N/A	#N/A	#N/A	#N/A	#N/A	13	ENSG00000248802		lncRNA	novel transcript
HEATR5A	#N/A	#N/A	#N/A	#N/A	0.498242	0.555977	0.92714	0.439168	0.863758	#N/A	1.2375	#N/A	#N/A	#N/A	#N/A	#N/A	#N/A	#N/A	#N/A	0.969241	#N/A	#N/A	#N/A	1.05923	#N/A	#N/A	#N/A	#N/A	#N/A	1.90008	#N/A	#N/A	#N/A	#N/A	#N/A	#N/A	#N/A	#N/A	#N/A	#N/A	#N/A	#N/A	#N/A	#N/A	#N/A	#N/A	#N/A	#N/A	#N/A	#N/A	#N/A	#N/A	#N/A	#N/A	#N/A	#N/A	0.809722	0.85243	#N/A	#N/A	#N/A	1.06758	1.18818	13	ENSG00000129493	HEATR5A	protein_coding	HEAT repeat containing 5A [Source:HGNC Symbol;Acc:HGNC:20276]
ZFAND2A-DT	#N/A	#N/A	2.50067	1.43206	1.38231	1.32953	#N/A	1.55318	#N/A	#N/A	#N/A	#N/A	2.87664	#N/A	1.62323	#N/A	#N/A	1.80965	#N/A	#N/A	#N/A	#N/A	#N/A	#N/A	#N/A	#N/A	#N/A	#N/A	#N/A	#N/A	#N/A	#N/A	1.4864	#N/A	#N/A	#N/A	#N/A	#N/A	#N/A	0.214351	#N/A	#N/A	#N/A	#N/A	#N/A	#N/A	#N/A	#N/A	#N/A	#N/A	#N/A	1.78282	1.83316	#N/A	#N/A	#N/A	#N/A	0.814209	#N/A	#N/A	#N/A	#N/A	#N/A	13	ENSG00000229043	ZFAND2A-DT	lncRNA	ZFAND2A divergent transcript [Source:HGNC Symbol;Acc:HGNC:41187]
#286545	#N/A	#N/A	5.95421	#N/A	1.32148	1.01725	0.768978	1.6326	0.779278	#N/A	#N/A	#N/A	#N/A	#N/A	#N/A	#N/A	#N/A	#N/A	#N/A	#N/A	#N/A	#N/A	#N/A	#N/A	#N/A	#N/A	#N/A	0.872262	0.92156	#N/A	#N/A	#N/A	#N/A	#N/A	#N/A	#N/A	0.444712	#N/A	#N/A	#N/A	#N/A	#N/A	#N/A	#N/A	#N/A	#N/A	#N/A	#N/A	#N/A	#N/A	#N/A	1.09067	#N/A	#N/A	0.87786	0.699287	#N/A	0.730086	#N/A	#N/A	#N/A	#N/A	#N/A	13	ENSG00000286545		lncRNA	novel transcript, antisense to ZC3H8
LINC01340	#N/A	#N/A	1.77606	2.94693	#N/A	1.57039	#N/A	1.91749	1.80161	#N/A	#N/A	#N/A	#N/A	#N/A	#N/A	#N/A	#N/A	#N/A	#N/A	#N/A	1.2198	#N/A	#N/A	#N/A	#N/A	#N/A	#N/A	#N/A	2.741	#N/A	2.51023	#N/A	#N/A	#N/A	#N/A	#N/A	#N/A	#N/A	#N/A	#N/A	#N/A	#N/A	#N/A	#N/A	#N/A	#N/A	#N/A	#N/A	#N/A	#N/A	#N/A	2.3938	2.9788	#N/A	2.39129	1.64244	#N/A	#N/A	#N/A	#N/A	#N/A	1.48804	#N/A	13	ENSG00000250331	LINC01340	lncRNA	long intergenic non-protein coding RNA 1340 [Source:HGNC Symbol;Acc:HGNC:50550]
ZNF579	#N/A	#N/A	1.16525	#N/A	#N/A	#N/A	#N/A	1.16171	#N/A	#N/A	0.333284	#N/A	0.888563	#N/A	2.24283	1.35185	#N/A	#N/A	#N/A	#N/A	#N/A	#N/A	#N/A	#N/A	#N/A	#N/A	#N/A	#N/A	#N/A	#N/A	1.76405	#N/A	0.8008	#N/A	#N/A	#N/A	0.631524	#N/A	#N/A	#N/A	#N/A	#N/A	#N/A	#N/A	#N/A	#N/A	#N/A	#N/A	#N/A	0.835411	#N/A	2.40028	#N/A	#N/A	#N/A	0.398548	#N/A	#N/A	0.491237	#N/A	#N/A	#N/A	#N/A	13	ENSG00000218891	ZNF579	protein_coding	zinc finger protein 579 [Source:HGNC Symbol;Acc:HGNC:26646]
#260510	#N/A	#N/A	2.62997	2.51853	1.28783	#N/A	#N/A	1.73314	0.678113	#N/A	#N/A	#N/A	2.05714	0.910085	#N/A	#N/A	#N/A	1.47251	#N/A	#N/A	#N/A	#N/A	#N/A	#N/A	#N/A	#N/A	#N/A	#N/A	#N/A	#N/A	1.9669	#N/A	#N/A	#N/A	#N/A	#N/A	#N/A	#N/A	#N/A	#N/A	#N/A	#N/A	#N/A	#N/A	#N/A	#N/A	#N/A	#N/A	#N/A	#N/A	#N/A	2.45986	2.1644	#N/A	0.805559	#N/A	#N/A	0.655213	#N/A	#N/A	#N/A	#N/A	#N/A	13	ENSG00000260510		lncRNA	novel transcript, antisense to ACSM3
#256568	#N/A	#N/A	#N/A	#N/A	#N/A	#N/A	#N/A	0.2047	#N/A	#N/A	#N/A	#N/A	#N/A	0.573721	0.376824	0.218602	0.152765	0.191313	#N/A	#N/A	#N/A	#N/A	#N/A	#N/A	#N/A	#N/A	#N/A	#N/A	#N/A	#N/A	0.417293	#N/A	#N/A	#N/A	#N/A	#N/A	#N/A	#N/A	0.638301	#N/A	#N/A	#N/A	2.03978	#N/A	0.0987408	#N/A	1.72058	#N/A	#N/A	0.310913	#N/A	0.37527	#N/A	#N/A	#N/A	#N/A	#N/A	#N/A	#N/A	#N/A	#N/A	#N/A	#N/A	13	ENSG00000256568		lncRNA	novel transcript
PTPRA	#N/A	#N/A	0.216745	#N/A	#N/A	0.710875	0.508947	0.290757	0.558892	#N/A	0.987194	#N/A	#N/A	#N/A	#N/A	#N/A	#N/A	#N/A	#N/A	#N/A	#N/A	#N/A	#N/A	#N/A	#N/A	#N/A	0.561643	0.66152	0.603375	#N/A	0.225655	#N/A	#N/A	#N/A	#N/A	#N/A	#N/A	#N/A	#N/A	#N/A	#N/A	#N/A	#N/A	#N/A	#N/A	#N/A	#N/A	#N/A	0.724986	#N/A	#N/A	#N/A	#N/A	#N/A	#N/A	0.524579	1.51688	#N/A	#N/A	#N/A	#N/A	#N/A	#N/A	13	ENSG00000132670	PTPRA	protein_coding	protein tyrosine phosphatase receptor type A [Source:HGNC Symbol;Acc:HGNC:9664]
C3orf38	#N/A	#N/A	1.01749	0.940354	0.925362	#N/A	1.29378	0.705112	2.50816	0.534896	1.13217	#N/A	#N/A	0.308245	0.74281	#N/A	#N/A	#N/A	#N/A	#N/A	#N/A	#N/A	#N/A	#N/A	#N/A	#N/A	#N/A	#N/A	#N/A	#N/A	#N/A	#N/A	#N/A	#N/A	#N/A	#N/A	#N/A	#N/A	#N/A	#N/A	#N/A	#N/A	#N/A	0.430079	#N/A	#N/A	#N/A	#N/A	#N/A	#N/A	#N/A	0.489217	#N/A	#N/A	#N/A	#N/A	1.89306	#N/A	#N/A	#N/A	#N/A	#N/A	#N/A	13	ENSG00000179021	C3orf38	protein_coding	chromosome 3 open reading frame 38 [Source:HGNC Symbol;Acc:HGNC:28384]
#285627	#N/A	#N/A	#N/A	#N/A	#N/A	#N/A	#N/A	1.48329	#N/A	#N/A	#N/A	#N/A	#N/A	1.42265	1.33178	1.35122	#N/A	1.59751	1.39891	#N/A	#N/A	1.34043	#N/A	#N/A	1.22033	#N/A	1.46532	#N/A	#N/A	#N/A	0.978004	#N/A	#N/A	#N/A	#N/A	#N/A	0.705724	#N/A	#N/A	#N/A	#N/A	#N/A	#N/A	#N/A	#N/A	#N/A	#N/A	#N/A	#N/A	#N/A	#N/A	0.743296	1.17043	#N/A	#N/A	#N/A	#N/A	#N/A	#N/A	#N/A	#N/A	#N/A	#N/A	13	ENSG00000285627		lncRNA	novel transcript, antisense to ADIPOR2
NT5M	#N/A	#N/A	3.19051	1.66176	1.6614	2.24963	1.40249	1.32381	2.19683	#N/A	#N/A	#N/A	#N/A	1.19037	2.26722	#N/A	#N/A	#N/A	#N/A	#N/A	#N/A	#N/A	#N/A	1.26707	#N/A	#N/A	1.68115	#N/A	#N/A	#N/A	#N/A	#N/A	#N/A	#N/A	#N/A	#N/A	#N/A	#N/A	#N/A	#N/A	#N/A	#N/A	#N/A	#N/A	#N/A	#N/A	#N/A	#N/A	#N/A	#N/A	#N/A	1.07809	#N/A	#N/A	#N/A	#N/A	#N/A	2.38998	#N/A	#N/A	#N/A	#N/A	#N/A	13	ENSG00000205309	NT5M	protein_coding	5',3'-nucleotidase, mitochondrial [Source:HGNC Symbol;Acc:HGNC:15769]
TIGD7	#N/A	#N/A	0.855752	#N/A	1.28593	#N/A	#N/A	0.846074	0.934638	#N/A	1.97315	#N/A	#N/A	0.403872	#N/A	#N/A	#N/A	#N/A	1.92675	#N/A	#N/A	#N/A	#N/A	#N/A	1.32439	#N/A	#N/A	#N/A	#N/A	#N/A	#N/A	#N/A	#N/A	#N/A	#N/A	#N/A	#N/A	#N/A	#N/A	#N/A	#N/A	#N/A	#N/A	#N/A	#N/A	#N/A	#N/A	#N/A	2.167	#N/A	#N/A	0.519218	0.96458	#N/A	#N/A	#N/A	#N/A	0.962585	1.15759	#N/A	#N/A	#N/A	#N/A	13	ENSG00000140993	TIGD7	protein_coding	tigger transposable element derived 7 [Source:HGNC Symbol;Acc:HGNC:18331]
SPRTN	#N/A	#N/A	#N/A	#N/A	#N/A	#N/A	#N/A	0.712091	0.96086	#N/A	1.11568	#N/A	#N/A	0.453509	0.607027	#N/A	#N/A	#N/A	#N/A	3.46462	#N/A	#N/A	#N/A	1.68133	#N/A	#N/A	0.79563	#N/A	#N/A	#N/A	0.400092	#N/A	#N/A	#N/A	#N/A	#N/A	0.301832	#N/A	#N/A	#N/A	#N/A	#N/A	#N/A	#N/A	#N/A	#N/A	#N/A	#N/A	#N/A	#N/A	#N/A	#N/A	0.630622	#N/A	#N/A	#N/A	1.25396	1.32219	#N/A	#N/A	#N/A	#N/A	#N/A	13	ENSG00000010072	SPRTN	protein_coding	SprT-like N-terminal domain [Source:HGNC Symbol;Acc:HGNC:25356]
ABHD14B	#N/A	#N/A	1.22321	#N/A	1.45886	#N/A	2.01523	0.939437	1.74275	#N/A	1.53205	#N/A	#N/A	#N/A	0.856699	#N/A	1.09735	#N/A	#N/A	#N/A	#N/A	#N/A	#N/A	1.48804	#N/A	#N/A	2.19071	#N/A	#N/A	#N/A	0.590289	#N/A	#N/A	#N/A	#N/A	#N/A	#N/A	#N/A	#N/A	#N/A	#N/A	#N/A	#N/A	#N/A	#N/A	#N/A	#N/A	#N/A	#N/A	#N/A	#N/A	0.837332	1.17181	#N/A	#N/A	#N/A	#N/A	#N/A	#N/A	#N/A	#N/A	#N/A	#N/A	13	ENSG00000114779	ABHD14B	protein_coding	abhydrolase domain containing 14B [Source:HGNC Symbol;Acc:HGNC:28235]
SETD9	#N/A	#N/A	2.27347	1.12271	1.13434	1.13921	0.902116	1.15406	0.861249	#N/A	0.522579	#N/A	#N/A	#N/A	#N/A	#N/A	#N/A	#N/A	#N/A	#N/A	#N/A	#N/A	#N/A	#N/A	#N/A	#N/A	#N/A	#N/A	#N/A	#N/A	#N/A	0.649587	#N/A	#N/A	#N/A	#N/A	0.34824	#N/A	#N/A	#N/A	#N/A	#N/A	#N/A	#N/A	#N/A	#N/A	#N/A	#N/A	#N/A	1.0077	#N/A	#N/A	#N/A	#N/A	#N/A	0.718885	#N/A	0.78004	#N/A	#N/A	#N/A	#N/A	#N/A	13	ENSG00000155542	SETD9	protein_coding	SET domain containing 9 [Source:HGNC Symbol;Acc:HGNC:28508]
#279278	#N/A	#N/A	0.995662	1.31113	1.05279	#N/A	1.62578	0.885876	1.49099	#N/A	#N/A	#N/A	0.966695	#N/A	1.06588	#N/A	#N/A	#N/A	#N/A	#N/A	#N/A	#N/A	#N/A	1.24367	#N/A	#N/A	#N/A	#N/A	1.19695	#N/A	#N/A	#N/A	#N/A	#N/A	#N/A	#N/A	#N/A	#N/A	#N/A	#N/A	#N/A	#N/A	#N/A	#N/A	#N/A	#N/A	#N/A	#N/A	#N/A	#N/A	#N/A	1.12784	0.784892	#N/A	#N/A	1.36645	#N/A	#N/A	#N/A	#N/A	#N/A	#N/A	#N/A	13	ENSG00000279278		lncRNA	novel transcript
SGSM3	#N/A	#N/A	0.853777	#N/A	#N/A	#N/A	0.917167	0.649322	1.09896	#N/A	2.80919	#N/A	0.646068	0.321321	#N/A	0.57901	1.18814	#N/A	#N/A	#N/A	#N/A	#N/A	#N/A	1.35159	#N/A	#N/A	#N/A	#N/A	#N/A	#N/A	#N/A	#N/A	#N/A	#N/A	#N/A	#N/A	#N/A	#N/A	#N/A	#N/A	#N/A	#N/A	#N/A	#N/A	#N/A	#N/A	#N/A	#N/A	#N/A	#N/A	#N/A	0.310279	#N/A	#N/A	#N/A	#N/A	2.13845	#N/A	0.938535	#N/A	#N/A	#N/A	#N/A	13	ENSG00000100359	SGSM3	protein_coding	small G protein signaling modulator 3 [Source:HGNC Symbol;Acc:HGNC:25228]
CBR3	#N/A	#N/A	0.938368	1.24121	1.84845	#N/A	1.19547	0.810311	2.03111	#N/A	1.68323	#N/A	#N/A	#N/A	#N/A	#N/A	#N/A	#N/A	#N/A	#N/A	#N/A	#N/A	#N/A	#N/A	#N/A	#N/A	1.45056	#N/A	1.39837	#N/A	#N/A	#N/A	#N/A	#N/A	#N/A	#N/A	#N/A	#N/A	#N/A	#N/A	#N/A	#N/A	#N/A	#N/A	#N/A	#N/A	#N/A	#N/A	#N/A	#N/A	#N/A	#N/A	#N/A	#N/A	#N/A	1.15443	2.56553	#N/A	#N/A	#N/A	#N/A	1.04257	3.06163	13	ENSG00000159231	CBR3	protein_coding	carbonyl reductase 3 [Source:HGNC Symbol;Acc:HGNC:1549]
ZMYND12	#N/A	#N/A	1.86389	2.42835	1.29049	#N/A	0.779058	1.62934	#N/A	#N/A	#N/A	#N/A	1.40378	1.82733	#N/A	#N/A	#N/A	#N/A	#N/A	#N/A	#N/A	#N/A	#N/A	#N/A	#N/A	#N/A	#N/A	#N/A	#N/A	#N/A	1.04721	#N/A	#N/A	#N/A	#N/A	#N/A	#N/A	#N/A	#N/A	#N/A	#N/A	#N/A	#N/A	#N/A	#N/A	#N/A	#N/A	#N/A	#N/A	#N/A	#N/A	3.21474	1.49099	0.904197	0.877336	#N/A	#N/A	0.641963	#N/A	#N/A	#N/A	#N/A	#N/A	13	ENSG00000066185	ZMYND12	protein_coding	zinc finger MYND-type containing 12 [Source:HGNC Symbol;Acc:HGNC:21192]
NOM1	#N/A	#N/A	#N/A	#N/A	0.834336	0.798415	#N/A	0.636092	0.820764	#N/A	2.06828	#N/A	0.705685	#N/A	#N/A	#N/A	0.855994	0.651226	#N/A	#N/A	#N/A	0.995852	#N/A	#N/A	#N/A	#N/A	0.638621	#N/A	#N/A	#N/A	#N/A	#N/A	#N/A	#N/A	#N/A	#N/A	0.364035	#N/A	#N/A	#N/A	#N/A	#N/A	#N/A	#N/A	#N/A	#N/A	#N/A	#N/A	#N/A	#N/A	#N/A	#N/A	#N/A	#N/A	#N/A	#N/A	1.92643	1.16633	#N/A	#N/A	#N/A	#N/A	#N/A	13	ENSG00000146909	NOM1	protein_coding	nucleolar protein with MIF4G domain 1 [Source:HGNC Symbol;Acc:HGNC:13244]
ZKSCAN4	#N/A	#N/A	0.701717	#N/A	1.54328	#N/A	#N/A	1.02092	#N/A	#N/A	#N/A	#N/A	#N/A	0.748452	1.95342	0.908081	1.01514	1.27951	#N/A	1.28751	#N/A	#N/A	#N/A	1.68885	#N/A	#N/A	#N/A	#N/A	#N/A	#N/A	#N/A	#N/A	#N/A	#N/A	#N/A	#N/A	#N/A	#N/A	#N/A	#N/A	#N/A	#N/A	0.416841	#N/A	#N/A	#N/A	#N/A	#N/A	#N/A	#N/A	#N/A	#N/A	#N/A	#N/A	#N/A	1.45069	#N/A	1.1584	#N/A	#N/A	#N/A	#N/A	#N/A	13	ENSG00000187626	ZKSCAN4	protein_coding	zinc finger with KRAB and SCAN domains 4 [Source:HGNC Symbol;Acc:HGNC:13854]
KLHL15	#N/A	#N/A	0.879515	0.831039	1.42656	#N/A	#N/A	0.910587	1.96743	#N/A	2.49651	#N/A	0.928438	#N/A	#N/A	#N/A	#N/A	#N/A	#N/A	#N/A	1.6173	#N/A	#N/A	#N/A	#N/A	#N/A	1.43961	1.54245	#N/A	#N/A	#N/A	#N/A	#N/A	#N/A	#N/A	#N/A	#N/A	#N/A	#N/A	#N/A	#N/A	#N/A	#N/A	#N/A	#N/A	#N/A	#N/A	#N/A	#N/A	#N/A	#N/A	0.64825	#N/A	#N/A	1.21873	#N/A	1.75158	#N/A	#N/A	#N/A	#N/A	#N/A	#N/A	13	ENSG00000174010	KLHL15	protein_coding	kelch like family member 15 [Source:HGNC Symbol;Acc:HGNC:29347]
TMEFF1	#N/A	#N/A	0.864461	#N/A	#N/A	2.06898	#N/A	1.0376	#N/A	#N/A	1.31961	#N/A	#N/A	1.14767	#N/A	1.06366	#N/A	#N/A	#N/A	1.1343	1.80845	#N/A	#N/A	#N/A	#N/A	#N/A	1.91409	#N/A	1.51554	#N/A	1.3084	#N/A	#N/A	#N/A	#N/A	#N/A	#N/A	#N/A	#N/A	#N/A	#N/A	#N/A	#N/A	#N/A	#N/A	#N/A	#N/A	#N/A	#N/A	#N/A	#N/A	#N/A	0.939404	#N/A	#N/A	#N/A	#N/A	#N/A	#N/A	#N/A	#N/A	3.07608	#N/A	13	ENSG00000241697	TMEFF1	protein_coding	transmembrane protein with EGF like and two follistatin like domains 1 [Source:HGNC Symbol;Acc:HGNC:11866]
#241860	#N/A	#N/A	1.86725	1.04857	2.2059	#N/A	#N/A	1.17958	#N/A	#N/A	1	#N/A	#N/A	#N/A	#N/A	#N/A	#N/A	#N/A	#N/A	#N/A	#N/A	#N/A	#N/A	1.0521	#N/A	#N/A	#N/A	1.4335	#N/A	#N/A	0.786852	1.10978	#N/A	#N/A	#N/A	#N/A	#N/A	#N/A	#N/A	#N/A	#N/A	#N/A	#N/A	#N/A	#N/A	#N/A	#N/A	#N/A	#N/A	#N/A	#N/A	1.51133	1.35374	#N/A	1.4645	#N/A	#N/A	#N/A	#N/A	#N/A	#N/A	1.66476	#N/A	13	ENSG00000241860		lncRNA	novel transcript
TAB2	#N/A	#N/A	#N/A	#N/A	#N/A	0.507344	0.5162	0.310115	0.93595	#N/A	2.1453	#N/A	#N/A	#N/A	#N/A	#N/A	#N/A	#N/A	#N/A	#N/A	#N/A	#N/A	#N/A	0.67413	#N/A	#N/A	#N/A	#N/A	#N/A	#N/A	#N/A	#N/A	#N/A	#N/A	#N/A	#N/A	#N/A	#N/A	#N/A	#N/A	#N/A	#N/A	#N/A	#N/A	#N/A	#N/A	#N/A	#N/A	#N/A	#N/A	#N/A	0.320122	0.517952	#N/A	0.631834	0.775939	1.74162	1.51096	#N/A	1.57304	#N/A	#N/A	#N/A	13	ENSG00000055208	TAB2	protein_coding	TGF-beta activated kinase 1 (MAP3K7) binding protein 2 [Source:HGNC Symbol;Acc:HGNC:17075]
SUPT7L	#N/A	#N/A	0.727382	#N/A	0.785178	#N/A	1.20874	0.709352	1.5991	#N/A	1.99516	#N/A	#N/A	#N/A	#N/A	#N/A	#N/A	#N/A	#N/A	1.44139	#N/A	#N/A	#N/A	1.32932	#N/A	#N/A	#N/A	#N/A	#N/A	#N/A	#N/A	#N/A	#N/A	#N/A	#N/A	#N/A	#N/A	#N/A	#N/A	#N/A	#N/A	#N/A	#N/A	#N/A	#N/A	#N/A	#N/A	#N/A	#N/A	#N/A	#N/A	0.444642	0.628723	#N/A	#N/A	1.13994	3.23599	1.47896	#N/A	#N/A	#N/A	#N/A	#N/A	13	ENSG00000119760	SUPT7L	protein_coding	SPT7 like, STAGA complex subunit gamma [Source:HGNC Symbol;Acc:HGNC:30632]
ARHGAP35	#N/A	#N/A	#N/A	#N/A	#N/A	0.601153	#N/A	0.377298	#N/A	#N/A	1.20057	#N/A	#N/A	0.297579	0.372047	0.515562	#N/A	0.555931	#N/A	1.51616	#N/A	#N/A	#N/A	#N/A	#N/A	#N/A	0.619877	#N/A	0.671382	#N/A	0.414944	#N/A	#N/A	#N/A	#N/A	#N/A	#N/A	#N/A	#N/A	#N/A	#N/A	#N/A	#N/A	#N/A	#N/A	#N/A	#N/A	#N/A	#N/A	0.203885	#N/A	#N/A	#N/A	#N/A	#N/A	#N/A	1.25955	#N/A	#N/A	#N/A	#N/A	#N/A	#N/A	13	ENSG00000160007	ARHGAP35	protein_coding	Rho GTPase activating protein 35 [Source:HGNC Symbol;Acc:HGNC:4591]
HM13	#N/A	#N/A	0.50297	0.549709	0.790544	0.65613	#N/A	0.407761	1.44033	#N/A	1.58635	#N/A	#N/A	#N/A	#N/A	#N/A	#N/A	0.612097	#N/A	#N/A	#N/A	#N/A	#N/A	#N/A	#N/A	#N/A	#N/A	#N/A	#N/A	#N/A	#N/A	#N/A	#N/A	#N/A	#N/A	#N/A	#N/A	#N/A	#N/A	#N/A	0.183063	#N/A	0.236498	#N/A	0.341689	#N/A	0.409425	#N/A	#N/A	0.248686	#N/A	#N/A	#N/A	#N/A	#N/A	#N/A	#N/A	#N/A	#N/A	#N/A	#N/A	#N/A	#N/A	13	ENSG00000101294	HM13	protein_coding	histocompatibility minor 13 [Source:HGNC Symbol;Acc:HGNC:16435]
PTER	#N/A	#N/A	0.772631	#N/A	1.15086	1.41532	0.973252	0.643246	1.49063	#N/A	2.19973	#N/A	0.544881	#N/A	#N/A	#N/A	#N/A	#N/A	#N/A	0.998915	#N/A	#N/A	#N/A	#N/A	#N/A	#N/A	#N/A	#N/A	#N/A	#N/A	0.370608	#N/A	#N/A	#N/A	#N/A	#N/A	#N/A	#N/A	#N/A	#N/A	#N/A	#N/A	#N/A	#N/A	#N/A	#N/A	#N/A	#N/A	#N/A	#N/A	#N/A	#N/A	#N/A	1.25132	#N/A	0.845923	1.53684	#N/A	#N/A	#N/A	#N/A	#N/A	#N/A	13	ENSG00000165983	PTER	protein_coding	phosphotriesterase related [Source:HGNC Symbol;Acc:HGNC:9590]
#287160	#N/A	#N/A	2.50942	0.942726	#N/A	#N/A	#N/A	0.957421	#N/A	#N/A	#N/A	#N/A	0.80009	2.86836	1.47952	#N/A	0.399716	0.682116	#N/A	#N/A	#N/A	#N/A	#N/A	#N/A	#N/A	#N/A	0.82805	#N/A	#N/A	#N/A	1.7423	#N/A	#N/A	#N/A	#N/A	#N/A	#N/A	#N/A	#N/A	#N/A	#N/A	#N/A	#N/A	#N/A	#N/A	#N/A	#N/A	#N/A	#N/A	#N/A	#N/A	2.40351	1.09974	#N/A	#N/A	#N/A	#N/A	0.388026	#N/A	#N/A	#N/A	#N/A	#N/A	13	ENSG00000287160		lncRNA	novel transcript
SLC25A51	#N/A	#N/A	0.670005	#N/A	0.718593	0.863874	#N/A	0.516078	1.14342	#N/A	1.40588	#N/A	0.787031	0.339895	#N/A	#N/A	#N/A	#N/A	#N/A	#N/A	#N/A	#N/A	#N/A	#N/A	#N/A	#N/A	#N/A	#N/A	#N/A	#N/A	#N/A	#N/A	#N/A	#N/A	#N/A	#N/A	#N/A	#N/A	#N/A	#N/A	#N/A	#N/A	#N/A	#N/A	#N/A	#N/A	#N/A	#N/A	#N/A	#N/A	#N/A	0.693628	#N/A	0.919968	#N/A	2.68185	#N/A	1.75733	0.889288	#N/A	#N/A	#N/A	#N/A	13	ENSG00000122696	SLC25A51	protein_coding	solute carrier family 25 member 51 [Source:HGNC Symbol;Acc:HGNC:23323]
BBS4	#N/A	#N/A	1.54127	0.545343	1.20809	1.21773	0.949164	0.547088	1.58444	#N/A	2.74756	#N/A	0.456284	#N/A	#N/A	#N/A	#N/A	#N/A	#N/A	#N/A	#N/A	#N/A	#N/A	#N/A	#N/A	#N/A	0.743032	#N/A	1.25918	#N/A	#N/A	#N/A	#N/A	#N/A	#N/A	#N/A	#N/A	#N/A	#N/A	#N/A	#N/A	#N/A	#N/A	#N/A	#N/A	#N/A	#N/A	#N/A	#N/A	#N/A	#N/A	#N/A	#N/A	#N/A	#N/A	0.797674	1.11623	#N/A	#N/A	#N/A	#N/A	#N/A	#N/A	13	ENSG00000140463	BBS4	protein_coding	Bardet-Biedl syndrome 4 [Source:HGNC Symbol;Acc:HGNC:969]
TRIM23	#N/A	#N/A	0.582526	#N/A	#N/A	0.828644	0.955708	0.539951	1.91725	#N/A	0.993824	#N/A	0.589734	#N/A	#N/A	#N/A	#N/A	#N/A	#N/A	#N/A	#N/A	#N/A	#N/A	#N/A	#N/A	#N/A	#N/A	#N/A	#N/A	#N/A	#N/A	#N/A	#N/A	#N/A	#N/A	#N/A	0.311939	#N/A	0.26059	#N/A	#N/A	#N/A	#N/A	#N/A	#N/A	#N/A	#N/A	#N/A	#N/A	#N/A	#N/A	#N/A	#N/A	#N/A	#N/A	0.727287	4.55678	#N/A	0.75005	#N/A	#N/A	#N/A	1.23489	13	ENSG00000113595	TRIM23	protein_coding	tripartite motif containing 23 [Source:HGNC Symbol;Acc:HGNC:660]
ZEB2	#N/A	#N/A	2.31528	1.0461	2.99811	1.91447	0.851894	0.515737	1.01219	#N/A	1.19471	#N/A	#N/A	#N/A	#N/A	#N/A	#N/A	#N/A	#N/A	#N/A	#N/A	#N/A	#N/A	#N/A	#N/A	#N/A	#N/A	#N/A	#N/A	#N/A	#N/A	#N/A	#N/A	#N/A	0.417586	#N/A	#N/A	0.362896	#N/A	0.551563	0.479576	0.316225	#N/A	#N/A	#N/A	#N/A	#N/A	#N/A	#N/A	#N/A	#N/A	#N/A	#N/A	#N/A	#N/A	#N/A	#N/A	#N/A	#N/A	#N/A	#N/A	#N/A	#N/A	13	ENSG00000169554	ZEB2	protein_coding	zinc finger E-box binding homeobox 2 [Source:HGNC Symbol;Acc:HGNC:14881]
GPN3	#N/A	#N/A	2.49978	0.959628	1.02419	1.16002	#N/A	1.05479	0.740553	#N/A	0.589451	#N/A	#N/A	1.88583	#N/A	1.72885	0.926665	1.51049	#N/A	#N/A	#N/A	#N/A	#N/A	#N/A	#N/A	#N/A	#N/A	#N/A	#N/A	#N/A	#N/A	#N/A	#N/A	#N/A	#N/A	#N/A	#N/A	#N/A	#N/A	#N/A	#N/A	#N/A	#N/A	#N/A	#N/A	#N/A	#N/A	#N/A	#N/A	#N/A	#N/A	2.20141	#N/A	#N/A	#N/A	0.76375	#N/A	#N/A	#N/A	#N/A	#N/A	#N/A	#N/A	13	ENSG00000111231	GPN3	protein_coding	GPN-loop GTPase 3 [Source:HGNC Symbol;Acc:HGNC:30186]
NAP1L4#205531	#N/A	#N/A	0.570177	#N/A	#N/A	1.09957	#N/A	#N/A	1.83509	#N/A	1.97667	#N/A	0.467804	#N/A	#N/A	#N/A	#N/A	#N/A	#N/A	2.18769	#N/A	#N/A	#N/A	1.02339	#N/A	#N/A	#N/A	#N/A	#N/A	#N/A	#N/A	#N/A	#N/A	#N/A	#N/A	#N/A	0.353635	#N/A	#N/A	#N/A	#N/A	#N/A	#N/A	#N/A	#N/A	#N/A	#N/A	#N/A	0.901466	#N/A	#N/A	#N/A	#N/A	#N/A	#N/A	0.962936	1.69975	1.50194	0.67031	#N/A	#N/A	#N/A	#N/A	13	ENSG00000205531	NAP1L4	protein_coding	nucleosome assembly protein 1 like 4 [Source:HGNC Symbol;Acc:HGNC:7640]
BIRC2	#N/A	#N/A	#N/A	#N/A	#N/A	#N/A	#N/A	#N/A	2.07508	#N/A	1.00485	#N/A	#N/A	#N/A	#N/A	#N/A	#N/A	#N/A	#N/A	#N/A	#N/A	#N/A	#N/A	0.89127	#N/A	#N/A	#N/A	#N/A	#N/A	#N/A	#N/A	#N/A	#N/A	#N/A	#N/A	#N/A	0.643027	#N/A	0.46864	0.304264	#N/A	#N/A	0.198961	#N/A	#N/A	#N/A	0.321436	0.264296	1.01275	0.282272	#N/A	#N/A	#N/A	#N/A	#N/A	#N/A	1.12311	1.22041	#N/A	#N/A	#N/A	#N/A	#N/A	13	ENSG00000110330	BIRC2	protein_coding	baculoviral IAP repeat containing 2 [Source:HGNC Symbol;Acc:HGNC:590]
ZRANB2	#N/A	#N/A	0.455678	#N/A	0.469134	0.415377	0.468187	#N/A	1.19199	#N/A	1.68928	#N/A	#N/A	#N/A	#N/A	#N/A	#N/A	#N/A	#N/A	0.639115	#N/A	#N/A	#N/A	#N/A	#N/A	#N/A	0.383832	0.568833	0.756424	#N/A	#N/A	#N/A	#N/A	#N/A	#N/A	#N/A	0.265595	#N/A	#N/A	#N/A	#N/A	#N/A	#N/A	#N/A	#N/A	#N/A	#N/A	#N/A	0.75187	#N/A	#N/A	#N/A	#N/A	#N/A	#N/A	#N/A	1.32136	#N/A	#N/A	#N/A	#N/A	#N/A	#N/A	13	ENSG00000132485	ZRANB2	protein_coding	zinc finger RANBP2-type containing 2 [Source:HGNC Symbol;Acc:HGNC:13058]
NUP37	#N/A	#N/A	0.771153	0.666569	#N/A	#N/A	#N/A	#N/A	2.70475	#N/A	#N/A	#N/A	#N/A	0.76586	#N/A	#N/A	#N/A	#N/A	#N/A	#N/A	#N/A	#N/A	#N/A	#N/A	#N/A	#N/A	#N/A	#N/A	#N/A	#N/A	0.470452	#N/A	#N/A	#N/A	#N/A	#N/A	0.440052	#N/A	#N/A	#N/A	#N/A	#N/A	#N/A	#N/A	#N/A	#N/A	#N/A	#N/A	#N/A	#N/A	#N/A	1.36495	#N/A	1.45232	2.09642	1.46232	3.30536	1.96339	1.25788	#N/A	#N/A	#N/A	#N/A	13	ENSG00000075188	NUP37	protein_coding	nucleoporin 37 [Source:HGNC Symbol;Acc:HGNC:29929]
TFIP11	#N/A	#N/A	0.99572	0.896806	#N/A	#N/A	#N/A	#N/A	3.93373	#N/A	1.48334	#N/A	#N/A	#N/A	#N/A	#N/A	#N/A	#N/A	1.34915	#N/A	#N/A	1.3484	#N/A	1.7142	#N/A	#N/A	#N/A	#N/A	#N/A	#N/A	#N/A	#N/A	#N/A	#N/A	#N/A	#N/A	0.656725	#N/A	#N/A	#N/A	#N/A	#N/A	#N/A	#N/A	#N/A	#N/A	#N/A	#N/A	#N/A	#N/A	#N/A	1.21912	#N/A	1.11296	#N/A	#N/A	1.86339	4.28238	#N/A	1.45622	#N/A	#N/A	#N/A	13	ENSG00000100109	TFIP11	protein_coding	tuftelin interacting protein 11 [Source:HGNC Symbol;Acc:HGNC:17165]
FKRP	#N/A	#N/A	1.25689	1.04091	0.802855	1.4156	#N/A	#N/A	2.00434	#N/A	1.93831	#N/A	0.638066	#N/A	#N/A	#N/A	#N/A	#N/A	#N/A	#N/A	#N/A	#N/A	#N/A	#N/A	#N/A	#N/A	0.810158	#N/A	1.05888	#N/A	#N/A	#N/A	#N/A	#N/A	#N/A	#N/A	#N/A	#N/A	#N/A	#N/A	#N/A	#N/A	#N/A	#N/A	#N/A	#N/A	#N/A	#N/A	#N/A	#N/A	#N/A	0.574351	#N/A	#N/A	#N/A	1.17238	1.74336	3.08005	#N/A	#N/A	#N/A	#N/A	#N/A	13	ENSG00000181027	FKRP	protein_coding	fukutin related protein [Source:HGNC Symbol;Acc:HGNC:17997]
RTF1	#N/A	#N/A	0.561463	#N/A	0.810359	#N/A	#N/A	#N/A	1.50014	#N/A	2.03204	#N/A	#N/A	0.386875	#N/A	#N/A	#N/A	#N/A	#N/A	#N/A	#N/A	#N/A	#N/A	0.911595	0.712518	#N/A	#N/A	#N/A	0.728014	#N/A	#N/A	#N/A	#N/A	#N/A	#N/A	#N/A	0.399165	#N/A	0.426116	#N/A	#N/A	#N/A	#N/A	#N/A	#N/A	#N/A	#N/A	#N/A	#N/A	#N/A	#N/A	#N/A	#N/A	#N/A	#N/A	0.949208	2.60382	1.76884	#N/A	#N/A	#N/A	#N/A	#N/A	13	ENSG00000137815	RTF1	protein_coding	RTF1 homolog, Paf1/RNA polymerase II complex component [Source:HGNC Symbol;Acc:HGNC:28996]
GFM2	#N/A	#N/A	0.439568	#N/A	#N/A	0.757185	0.918514	#N/A	1.66215	#N/A	1.86274	#N/A	#N/A	#N/A	0.437751	#N/A	#N/A	#N/A	#N/A	#N/A	#N/A	#N/A	#N/A	1.02802	#N/A	#N/A	#N/A	#N/A	1.16081	#N/A	#N/A	#N/A	#N/A	#N/A	#N/A	#N/A	#N/A	#N/A	#N/A	#N/A	#N/A	#N/A	#N/A	#N/A	#N/A	#N/A	#N/A	#N/A	#N/A	#N/A	#N/A	#N/A	#N/A	0.873454	#N/A	1.07189	2.46313	3.18986	1.03009	#N/A	#N/A	#N/A	#N/A	13	ENSG00000164347	GFM2	protein_coding	GTP dependent ribosome recycling factor mitochondrial 2 [Source:HGNC Symbol;Acc:HGNC:29682]
CCDC25	#N/A	#N/A	1.30226	0.802515	#N/A	#N/A	#N/A	#N/A	2.46833	#N/A	1.69161	#N/A	#N/A	#N/A	#N/A	#N/A	#N/A	#N/A	#N/A	1.33392	1.17625	1.86918	#N/A	#N/A	#N/A	#N/A	#N/A	#N/A	2.27852	#N/A	#N/A	#N/A	#N/A	#N/A	#N/A	#N/A	0.784973	#N/A	0.56746	0.313006	#N/A	#N/A	#N/A	#N/A	#N/A	#N/A	#N/A	#N/A	#N/A	#N/A	#N/A	0.842838	#N/A	#N/A	#N/A	#N/A	#N/A	1.91596	#N/A	#N/A	#N/A	#N/A	#N/A	13	ENSG00000147419	CCDC25	protein_coding	coiled-coil domain containing 25 [Source:HGNC Symbol;Acc:HGNC:25591]
SEC23IP	#N/A	#N/A	0.395256	#N/A	0.835095	#N/A	#N/A	#N/A	1.40684	#N/A	2.67832	#N/A	#N/A	#N/A	0.45879	0.414132	#N/A	#N/A	#N/A	1.26864	#N/A	#N/A	#N/A	#N/A	#N/A	#N/A	0.819558	#N/A	#N/A	#N/A	#N/A	#N/A	#N/A	#N/A	#N/A	#N/A	#N/A	#N/A	#N/A	#N/A	#N/A	#N/A	#N/A	#N/A	#N/A	#N/A	#N/A	#N/A	#N/A	#N/A	#N/A	0.394998	#N/A	#N/A	0.629464	1.47144	1.7942	1.5346	#N/A	#N/A	#N/A	#N/A	#N/A	13	ENSG00000107651	SEC23IP	protein_coding	SEC23 interacting protein [Source:HGNC Symbol;Acc:HGNC:17018]
ZDHHC5	#N/A	#N/A	#N/A	#N/A	#N/A	0.774624	#N/A	#N/A	1.55263	#N/A	2.00927	#N/A	#N/A	0.41566	#N/A	0.438076	#N/A	#N/A	0.836284	#N/A	#N/A	0.916172	#N/A	0.964156	#N/A	#N/A	#N/A	#N/A	#N/A	#N/A	0.42145	#N/A	#N/A	#N/A	#N/A	#N/A	#N/A	#N/A	#N/A	#N/A	#N/A	#N/A	#N/A	#N/A	#N/A	#N/A	#N/A	#N/A	#N/A	#N/A	#N/A	0.410073	#N/A	#N/A	#N/A	1.17714	2.76033	2.29278	#N/A	#N/A	#N/A	#N/A	#N/A	13	ENSG00000156599	ZDHHC5	protein_coding	zinc finger DHHC-type palmitoyltransferase 5 [Source:HGNC Symbol;Acc:HGNC:18472]
P4HB	#N/A	#N/A	2.2773	#N/A	1.7885	1.44219	1.17417	#N/A	1.7686	#N/A	1.46864	#N/A	#N/A	#N/A	#N/A	#N/A	#N/A	#N/A	#N/A	1.04799	#N/A	#N/A	#N/A	1.03384	#N/A	#N/A	#N/A	#N/A	#N/A	#N/A	#N/A	#N/A	#N/A	#N/A	#N/A	#N/A	#N/A	#N/A	#N/A	#N/A	#N/A	#N/A	#N/A	#N/A	#N/A	#N/A	#N/A	#N/A	#N/A	#N/A	#N/A	1.24933	0.576177	#N/A	#N/A	1.24789	2.08638	3.28449	#N/A	#N/A	#N/A	#N/A	#N/A	13	ENSG00000185624	P4HB	protein_coding	prolyl 4-hydroxylase subunit beta [Source:HGNC Symbol;Acc:HGNC:8548]
NUFIP1	#N/A	#N/A	0.954829	#N/A	#N/A	1.4235	#N/A	#N/A	2.60369	#N/A	#N/A	#N/A	#N/A	0.581964	0.559021	#N/A	#N/A	#N/A	#N/A	#N/A	#N/A	#N/A	#N/A	1.4046	#N/A	#N/A	#N/A	#N/A	1.65174	#N/A	0.499112	#N/A	#N/A	#N/A	#N/A	#N/A	#N/A	#N/A	#N/A	#N/A	#N/A	#N/A	#N/A	#N/A	#N/A	#N/A	#N/A	#N/A	#N/A	#N/A	#N/A	0.725119	#N/A	#N/A	#N/A	1.87499	#N/A	2.23836	1.16081	#N/A	#N/A	#N/A	1.45393	13	ENSG00000083635	NUFIP1	protein_coding	nuclear FMR1 interacting protein 1 [Source:HGNC Symbol;Acc:HGNC:8057]
SRPRA	#N/A	#N/A	0.907095	1.02282	1.31924	#N/A	1.32907	#N/A	1.79928	#N/A	4.38943	#N/A	#N/A	0.688124	#N/A	#N/A	#N/A	0.970082	#N/A	#N/A	#N/A	#N/A	#N/A	1.52865	#N/A	#N/A	#N/A	0.965729	#N/A	#N/A	0.554406	#N/A	#N/A	#N/A	#N/A	#N/A	#N/A	#N/A	#N/A	#N/A	#N/A	#N/A	#N/A	#N/A	#N/A	#N/A	#N/A	#N/A	#N/A	#N/A	#N/A	#N/A	#N/A	#N/A	#N/A	#N/A	1.81497	3.901	#N/A	#N/A	#N/A	#N/A	#N/A	13	ENSG00000182934	SRPRA	protein_coding	SRP receptor subunit alpha [Source:HGNC Symbol;Acc:HGNC:11307]
TMEM161B	#N/A	#N/A	0.508416	#N/A	0.629363	#N/A	1.03053	#N/A	1.37541	#N/A	1.23303	#N/A	#N/A	0.294498	0.495873	#N/A	#N/A	#N/A	#N/A	1.35682	#N/A	0.920014	#N/A	#N/A	#N/A	#N/A	#N/A	1.05165	#N/A	#N/A	#N/A	#N/A	#N/A	#N/A	#N/A	#N/A	#N/A	#N/A	#N/A	#N/A	#N/A	#N/A	#N/A	#N/A	#N/A	#N/A	#N/A	#N/A	#N/A	#N/A	#N/A	#N/A	#N/A	#N/A	0.718923	#N/A	1.32836	1.27735	#N/A	#N/A	#N/A	#N/A	#N/A	13	ENSG00000164180	TMEM161B	protein_coding	transmembrane protein 161B [Source:HGNC Symbol;Acc:HGNC:28483]
RCN2	#N/A	#N/A	#N/A	#N/A	#N/A	#N/A	#N/A	#N/A	2.3243	#N/A	1.54642	#N/A	#N/A	#N/A	#N/A	#N/A	#N/A	#N/A	#N/A	#N/A	#N/A	#N/A	#N/A	#N/A	#N/A	#N/A	#N/A	#N/A	#N/A	#N/A	#N/A	#N/A	#N/A	#N/A	#N/A	#N/A	1.16056	#N/A	1.87037	0.647762	#N/A	#N/A	1.18697	0.493223	1.1034	#N/A	0.673927	0.390875	#N/A	1.63626	#N/A	#N/A	#N/A	#N/A	#N/A	#N/A	1.48311	1.0112	#N/A	#N/A	#N/A	#N/A	#N/A	13	ENSG00000117906	RCN2	protein_coding	reticulocalbin 2 [Source:HGNC Symbol;Acc:HGNC:9935]
CELF1	#N/A	#N/A	0.207083	#N/A	#N/A	0.520202	0.411597	#N/A	0.947507	#N/A	0.985107	#N/A	#N/A	0.135917	#N/A	#N/A	#N/A	#N/A	#N/A	0.934828	#N/A	#N/A	#N/A	0.762357	#N/A	#N/A	#N/A	#N/A	#N/A	#N/A	0.203581	#N/A	#N/A	#N/A	#N/A	#N/A	#N/A	#N/A	#N/A	#N/A	#N/A	#N/A	#N/A	#N/A	#N/A	#N/A	#N/A	#N/A	#N/A	#N/A	#N/A	#N/A	#N/A	#N/A	0.603037	0.832924	1.56015	0.905554	#N/A	#N/A	#N/A	#N/A	#N/A	13	ENSG00000149187	CELF1	protein_coding	CUGBP Elav-like family member 1 [Source:HGNC Symbol;Acc:HGNC:2549]
ZNF451	#N/A	#N/A	0.339776	0.326565	0.479444	0.57747	0.809728	#N/A	1.1927	#N/A	1.03952	#N/A	#N/A	#N/A	#N/A	#N/A	#N/A	#N/A	#N/A	0.792276	#N/A	#N/A	#N/A	0.730277	#N/A	#N/A	0.340303	#N/A	#N/A	#N/A	#N/A	#N/A	#N/A	#N/A	#N/A	#N/A	#N/A	#N/A	#N/A	#N/A	#N/A	#N/A	#N/A	#N/A	#N/A	#N/A	0.143426	#N/A	#N/A	#N/A	#N/A	#N/A	#N/A	#N/A	#N/A	#N/A	1.63865	0.781119	#N/A	#N/A	#N/A	#N/A	#N/A	13	ENSG00000112200	ZNF451	protein_coding	zinc finger protein 451 [Source:HGNC Symbol;Acc:HGNC:21091]
PPIL6	#N/A	#N/A	1.01652	0.796659	#N/A	1.67039	#N/A	#N/A	2.6478	#N/A	1.54962	#N/A	#N/A	#N/A	#N/A	#N/A	#N/A	#N/A	#N/A	#N/A	#N/A	#N/A	#N/A	#N/A	#N/A	#N/A	2.17101	1.28406	#N/A	#N/A	#N/A	#N/A	#N/A	#N/A	#N/A	#N/A	#N/A	#N/A	#N/A	#N/A	#N/A	#N/A	#N/A	#N/A	#N/A	#N/A	#N/A	#N/A	#N/A	#N/A	#N/A	0.873893	#N/A	#N/A	1.9079	#N/A	1.65042	2.84912	#N/A	#N/A	#N/A	1.39702	1.37907	13	ENSG00000185250	PPIL6	protein_coding	peptidylprolyl isomerase like 6 [Source:HGNC Symbol;Acc:HGNC:21557]
DENND4A	#N/A	#N/A	0.344859	0.237982	#N/A	0.798681	#N/A	#N/A	0.997556	#N/A	1.84936	#N/A	#N/A	#N/A	#N/A	#N/A	#N/A	#N/A	#N/A	1.17195	#N/A	#N/A	#N/A	#N/A	#N/A	#N/A	#N/A	#N/A	#N/A	#N/A	#N/A	#N/A	#N/A	#N/A	#N/A	#N/A	#N/A	#N/A	#N/A	#N/A	#N/A	#N/A	#N/A	#N/A	#N/A	#N/A	#N/A	#N/A	#N/A	#N/A	#N/A	0.412748	#N/A	0.812059	0.635018	0.766316	2.22262	0.823372	#N/A	1.44174	#N/A	#N/A	#N/A	13	ENSG00000174485	DENND4A	protein_coding	DENN domain containing 4A [Source:HGNC Symbol;Acc:HGNC:24321]
USP10	#N/A	#N/A	0.417299	#N/A	#N/A	1.00726	0.673124	#N/A	1.20047	#N/A	1.50363	#N/A	#N/A	0.233406	#N/A	#N/A	#N/A	0.38139	#N/A	0.979521	#N/A	#N/A	#N/A	1.03417	#N/A	#N/A	#N/A	#N/A	#N/A	#N/A	#N/A	#N/A	#N/A	#N/A	#N/A	#N/A	#N/A	#N/A	#N/A	#N/A	#N/A	#N/A	#N/A	#N/A	#N/A	#N/A	#N/A	#N/A	0.848267	#N/A	#N/A	0.207118	#N/A	#N/A	#N/A	#N/A	1.41306	0.851084	#N/A	#N/A	#N/A	#N/A	#N/A	13	ENSG00000103194	USP10	protein_coding	ubiquitin specific peptidase 10 [Source:HGNC Symbol;Acc:HGNC:12608]
KANSL1L-AS1	#N/A	#N/A	0.260098	0.46	0.575584	#N/A	1.10102	#N/A	1.23582	#N/A	1.05132	#N/A	#N/A	#N/A	#N/A	#N/A	#N/A	#N/A	#N/A	#N/A	#N/A	0.822783	#N/A	1.59341	#N/A	#N/A	#N/A	0.612526	#N/A	#N/A	#N/A	#N/A	#N/A	#N/A	#N/A	#N/A	0.253735	#N/A	#N/A	#N/A	#N/A	#N/A	#N/A	#N/A	#N/A	#N/A	#N/A	#N/A	#N/A	#N/A	#N/A	#N/A	#N/A	#N/A	#N/A	#N/A	1.3799	0.883041	#N/A	#N/A	#N/A	0.749138	#N/A	13	ENSG00000229127	KANSL1L-AS1	lncRNA	KANSL1L antisense RNA 1 [Source:HGNC Symbol;Acc:HGNC:41139]
TMEM254-AS1	#N/A	#N/A	1.50032	1.39679	1.51968	#N/A	1.79481	#N/A	2.72356	#N/A	1.28447	#N/A	1.02136	#N/A	0.805892	#N/A	#N/A	#N/A	#N/A	#N/A	#N/A	#N/A	#N/A	#N/A	#N/A	#N/A	#N/A	1.31568	#N/A	#N/A	#N/A	#N/A	#N/A	#N/A	#N/A	#N/A	#N/A	#N/A	#N/A	#N/A	#N/A	#N/A	#N/A	#N/A	#N/A	#N/A	#N/A	#N/A	#N/A	#N/A	#N/A	0.975664	#N/A	#N/A	1.77237	#N/A	0.966645	1.62754	#N/A	#N/A	#N/A	#N/A	#N/A	13	ENSG00000230091	TMEM254-AS1	lncRNA	TMEM254 antisense RNA 1 [Source:HGNC Symbol;Acc:HGNC:27340]
NOC2L	#N/A	#N/A	0.981408	#N/A	#N/A	#N/A	0.824657	#N/A	1.33792	#N/A	2.29148	#N/A	0.72059	0.395456	0.590495	#N/A	#N/A	#N/A	#N/A	2.32269	#N/A	#N/A	#N/A	1.33241	#N/A	#N/A	#N/A	#N/A	#N/A	#N/A	#N/A	#N/A	#N/A	#N/A	#N/A	#N/A	#N/A	#N/A	#N/A	#N/A	#N/A	#N/A	#N/A	#N/A	#N/A	#N/A	#N/A	#N/A	#N/A	#N/A	#N/A	0.682738	0.565951	#N/A	#N/A	1.7344	#N/A	1.08947	#N/A	#N/A	#N/A	#N/A	#N/A	13	ENSG00000188976	NOC2L	protein_coding	NOC2 like nucleolar associated transcriptional repressor [Source:HGNC Symbol;Acc:HGNC:24517]
TMEM33	#N/A	#N/A	0.778679	#N/A	#N/A	0.975979	#N/A	#N/A	1.37141	#N/A	3.12432	1.20665	0.737563	0.518605	#N/A	#N/A	#N/A	#N/A	#N/A	#N/A	#N/A	#N/A	#N/A	1.43236	#N/A	#N/A	#N/A	#N/A	#N/A	#N/A	0.70905	#N/A	#N/A	#N/A	#N/A	#N/A	0.391968	#N/A	#N/A	#N/A	#N/A	#N/A	#N/A	#N/A	#N/A	#N/A	#N/A	#N/A	#N/A	#N/A	#N/A	0.77068	#N/A	#N/A	1.03948	#N/A	#N/A	1.87024	#N/A	#N/A	#N/A	#N/A	#N/A	13	ENSG00000109133	TMEM33	protein_coding	transmembrane protein 33 [Source:HGNC Symbol;Acc:HGNC:25541]
UNC50	#N/A	#N/A	0.596159	0.765827	#N/A	#N/A	0.834585	#N/A	1.34059	#N/A	1.93069	#N/A	0.608903	#N/A	#N/A	#N/A	#N/A	#N/A	#N/A	1.45308	#N/A	#N/A	#N/A	#N/A	#N/A	#N/A	#N/A	#N/A	#N/A	#N/A	0.378567	#N/A	#N/A	#N/A	#N/A	#N/A	0.286477	#N/A	#N/A	#N/A	#N/A	#N/A	#N/A	#N/A	#N/A	#N/A	0.33123	#N/A	#N/A	0.283962	#N/A	#N/A	#N/A	#N/A	#N/A	#N/A	3.89119	1.25359	#N/A	#N/A	#N/A	#N/A	#N/A	13	ENSG00000115446	UNC50	protein_coding	unc-50 inner nuclear membrane RNA binding protein [Source:HGNC Symbol;Acc:HGNC:16046]
SETDB1	#N/A	#N/A	0.514927	#N/A	0.577305	0.955173	#N/A	#N/A	1.01888	#N/A	1.58242	#N/A	#N/A	#N/A	0.319872	#N/A	#N/A	#N/A	#N/A	1.81906	#N/A	#N/A	#N/A	#N/A	#N/A	#N/A	#N/A	#N/A	#N/A	#N/A	#N/A	#N/A	#N/A	#N/A	#N/A	#N/A	#N/A	#N/A	#N/A	#N/A	#N/A	#N/A	#N/A	#N/A	#N/A	#N/A	#N/A	#N/A	#N/A	#N/A	#N/A	0.339079	0.484832	#N/A	0.801223	#N/A	2.77134	0.841967	#N/A	#N/A	#N/A	0.778762	#N/A	13	ENSG00000143379	SETDB1	protein_coding	SET domain bifurcated histone lysine methyltransferase 1 [Source:HGNC Symbol;Acc:HGNC:10761]
RAB28	#N/A	#N/A	0.572578	0.371621	0.879589	1.16138	1.22681	#N/A	0.939343	#N/A	1.00639	#N/A	#N/A	#N/A	#N/A	#N/A	#N/A	#N/A	#N/A	0.781242	#N/A	#N/A	#N/A	0.65088	#N/A	#N/A	0.672407	1.06929	#N/A	#N/A	#N/A	#N/A	#N/A	#N/A	#N/A	#N/A	#N/A	#N/A	#N/A	#N/A	#N/A	#N/A	#N/A	#N/A	#N/A	#N/A	#N/A	#N/A	#N/A	#N/A	#N/A	#N/A	#N/A	#N/A	#N/A	#N/A	1.25585	1.29278	#N/A	#N/A	#N/A	#N/A	#N/A	13	ENSG00000157869	RAB28	protein_coding	RAB28, member RAS oncogene family [Source:HGNC Symbol;Acc:HGNC:9768]
AP1AR	#N/A	#N/A	0.489489	#N/A	1.4317	1.03937	#N/A	#N/A	1.60133	#N/A	1.891	#N/A	#N/A	0.78385	0.689121	0.697156	0.820346	#N/A	#N/A	#N/A	#N/A	1.31493	#N/A	1.31135	#N/A	#N/A	#N/A	#N/A	#N/A	#N/A	#N/A	#N/A	#N/A	#N/A	#N/A	#N/A	#N/A	#N/A	0.358899	#N/A	#N/A	#N/A	#N/A	#N/A	#N/A	#N/A	#N/A	#N/A	#N/A	#N/A	#N/A	#N/A	0.626405	#N/A	#N/A	#N/A	#N/A	#N/A	#N/A	#N/A	#N/A	#N/A	#N/A	13	ENSG00000138660	AP1AR	protein_coding	adaptor related protein complex 1 associated regulatory protein [Source:HGNC Symbol;Acc:HGNC:28808]
ANKHD1-DT	#N/A	#N/A	1.25262	#N/A	1.95383	1.38065	1.34124	#N/A	1.99592	#N/A	#N/A	#N/A	#N/A	0.480262	0.723781	0.850283	#N/A	#N/A	#N/A	2.4697	#N/A	#N/A	#N/A	#N/A	#N/A	#N/A	#N/A	#N/A	#N/A	#N/A	#N/A	#N/A	#N/A	#N/A	#N/A	#N/A	#N/A	#N/A	#N/A	#N/A	#N/A	#N/A	#N/A	#N/A	#N/A	#N/A	#N/A	#N/A	#N/A	#N/A	#N/A	0.773367	#N/A	#N/A	1.42183	1.22925	#N/A	1.22292	#N/A	#N/A	#N/A	#N/A	#N/A	13	ENSG00000249637	ANKHD1-DT	lncRNA	ANKHD1 divergent transcript [Source:HGNC Symbol;Acc:HGNC:55564]
UST	#N/A	#N/A	3.13368	#N/A	2.93914	3.84051	1.65959	#N/A	1.64598	#N/A	#N/A	#N/A	#N/A	#N/A	#N/A	#N/A	#N/A	#N/A	#N/A	#N/A	#N/A	#N/A	#N/A	#N/A	#N/A	#N/A	#N/A	#N/A	#N/A	#N/A	#N/A	#N/A	#N/A	#N/A	#N/A	#N/A	#N/A	#N/A	1.30554	0.447059	#N/A	#N/A	2.06912	1.11909	2.17315	#N/A	1.38756	1.18657	#N/A	2.2302	#N/A	#N/A	#N/A	#N/A	#N/A	#N/A	#N/A	#N/A	#N/A	#N/A	#N/A	#N/A	#N/A	13	ENSG00000111962	UST	protein_coding	uronyl 2-sulfotransferase [Source:HGNC Symbol;Acc:HGNC:17223]
#236498	#N/A	#N/A	0.627112	1.12526	#N/A	#N/A	#N/A	#N/A	1.99517	#N/A	1.95398	#N/A	1.24373	1.25773	1.18921	0.883749	#N/A	#N/A	#N/A	#N/A	#N/A	#N/A	#N/A	1.95625	#N/A	#N/A	#N/A	#N/A	#N/A	#N/A	#N/A	#N/A	#N/A	#N/A	#N/A	#N/A	0.471691	#N/A	#N/A	#N/A	#N/A	#N/A	#N/A	#N/A	#N/A	#N/A	#N/A	#N/A	#N/A	#N/A	#N/A	#N/A	#N/A	#N/A	#N/A	1.55013	1.35049	#N/A	1.82262	#N/A	#N/A	#N/A	#N/A	13	ENSG00000236498		lncRNA	novel transcript
IDH1	#N/A	#N/A	#N/A	#N/A	#N/A	#N/A	#N/A	#N/A	1.39311	0.508643	2.53671	#N/A	#N/A	0.442711	#N/A	0.679592	#N/A	#N/A	#N/A	#N/A	#N/A	1.19271	#N/A	2.03384	#N/A	#N/A	#N/A	#N/A	#N/A	#N/A	#N/A	#N/A	#N/A	1.18939	#N/A	#N/A	0.555875	#N/A	#N/A	#N/A	#N/A	#N/A	#N/A	#N/A	#N/A	#N/A	#N/A	#N/A	#N/A	0.466559	#N/A	0.801029	#N/A	#N/A	#N/A	#N/A	1.93023	1.4353	#N/A	#N/A	#N/A	#N/A	#N/A	13	ENSG00000138413	IDH1	protein_coding	isocitrate dehydrogenase (NADP(+)) 1 [Source:HGNC Symbol;Acc:HGNC:5382]
PRDM15	#N/A	#N/A	0.679746	0.703533	1.29747	1.1202	#N/A	#N/A	1.1735	#N/A	#N/A	#N/A	#N/A	0.499457	0.822159	0.772657	#N/A	#N/A	#N/A	2.06742	#N/A	#N/A	#N/A	#N/A	#N/A	#N/A	1.02203	#N/A	#N/A	#N/A	#N/A	#N/A	#N/A	#N/A	#N/A	#N/A	#N/A	#N/A	#N/A	#N/A	#N/A	#N/A	#N/A	#N/A	#N/A	#N/A	#N/A	#N/A	#N/A	#N/A	#N/A	0.376855	#N/A	#N/A	#N/A	1.04751	#N/A	0.989375	#N/A	#N/A	#N/A	#N/A	#N/A	13	ENSG00000141956	PRDM15	protein_coding	PR/SET domain 15 [Source:HGNC Symbol;Acc:HGNC:13999]
#285728	#N/A	#N/A	0.584734	#N/A	1.03455	#N/A	1.13059	#N/A	1.42935	#N/A	#N/A	#N/A	#N/A	0.386768	1.02596	#N/A	#N/A	#N/A	#N/A	1.57572	#N/A	#N/A	#N/A	1.16348	#N/A	#N/A	#N/A	#N/A	1.55399	#N/A	#N/A	#N/A	#N/A	#N/A	#N/A	#N/A	#N/A	#N/A	#N/A	#N/A	#N/A	#N/A	#N/A	#N/A	#N/A	#N/A	#N/A	#N/A	#N/A	#N/A	#N/A	0.426525	#N/A	#N/A	1.06427	1.18201	1.3251	#N/A	#N/A	#N/A	#N/A	#N/A	#N/A	13	ENSG00000285728		lncRNA	novel transcript, antisense to PPIH
TOX4	#N/A	#N/A	0.540651	#N/A	#N/A	#N/A	#N/A	#N/A	1.17129	#N/A	1.50915	#N/A	#N/A	#N/A	#N/A	#N/A	#N/A	#N/A	#N/A	1.17174	#N/A	0.922785	#N/A	1.38153	#N/A	#N/A	#N/A	1.18108	#N/A	#N/A	#N/A	#N/A	#N/A	#N/A	#N/A	#N/A	0.550599	#N/A	#N/A	#N/A	#N/A	#N/A	#N/A	#N/A	#N/A	#N/A	#N/A	#N/A	#N/A	#N/A	#N/A	#N/A	0.462885	#N/A	#N/A	0.835184	1.48027	0.994539	#N/A	1.34868	#N/A	#N/A	#N/A	13	ENSG00000092203	TOX4	protein_coding	TOX high mobility group box family member 4 [Source:HGNC Symbol;Acc:HGNC:20161]
NUBPL	#N/A	#N/A	0.295133	#N/A	0.380885	#N/A	#N/A	#N/A	0.832706	#N/A	0.911089	#N/A	#N/A	0.313294	0.642742	0.359524	#N/A	0.416396	#N/A	1.4773	#N/A	#N/A	#N/A	1.25614	#N/A	#N/A	#N/A	#N/A	#N/A	#N/A	#N/A	#N/A	#N/A	#N/A	#N/A	#N/A	#N/A	#N/A	#N/A	#N/A	#N/A	#N/A	#N/A	#N/A	#N/A	#N/A	#N/A	#N/A	#N/A	#N/A	#N/A	#N/A	#N/A	#N/A	#N/A	#N/A	1.85087	#N/A	#N/A	#N/A	#N/A	0.64641	1.42236	13	ENSG00000151413	NUBPL	protein_coding	NUBP iron-sulfur cluster assembly factor, mitochondrial [Source:HGNC Symbol;Acc:HGNC:20278]
KIAA0513	#N/A	#N/A	1.15419	1.66511	#N/A	1.44389	#N/A	#N/A	2.0291	#N/A	1.46697	#N/A	#N/A	0.753242	#N/A	#N/A	#N/A	#N/A	1.83216	#N/A	#N/A	#N/A	0.919342	#N/A	#N/A	#N/A	#N/A	#N/A	#N/A	#N/A	#N/A	2.18169	#N/A	#N/A	#N/A	#N/A	#N/A	#N/A	#N/A	#N/A	#N/A	#N/A	#N/A	#N/A	#N/A	#N/A	#N/A	#N/A	#N/A	#N/A	#N/A	0.915852	1.25541	#N/A	#N/A	#N/A	1.34291	1.27155	#N/A	#N/A	#N/A	#N/A	#N/A	13	ENSG00000135709	KIAA0513	protein_coding	KIAA0513 [Source:HGNC Symbol;Acc:HGNC:29058]
STAG2	#N/A	#N/A	0.381243	#N/A	0.633735	0.564887	0.699477	#N/A	0.827139	#N/A	1.31565	#N/A	#N/A	0.155853	#N/A	#N/A	#N/A	#N/A	0.670498	1.17235	#N/A	#N/A	#N/A	0.74055	#N/A	#N/A	#N/A	#N/A	#N/A	#N/A	#N/A	#N/A	#N/A	#N/A	#N/A	#N/A	#N/A	#N/A	#N/A	#N/A	#N/A	#N/A	#N/A	#N/A	#N/A	#N/A	#N/A	#N/A	#N/A	#N/A	#N/A	#N/A	#N/A	#N/A	#N/A	0.690225	1.38108	0.803706	#N/A	#N/A	#N/A	#N/A	#N/A	13	ENSG00000101972	STAG2	protein_coding	stromal antigen 2 [Source:HGNC Symbol;Acc:HGNC:11355]
LINC00607	#N/A	#N/A	#N/A	#N/A	#N/A	0.856665	#N/A	#N/A	0.558075	0.854615	#N/A	#N/A	#N/A	#N/A	#N/A	#N/A	#N/A	#N/A	#N/A	#N/A	#N/A	#N/A	#N/A	#N/A	#N/A	#N/A	#N/A	#N/A	#N/A	#N/A	#N/A	#N/A	#N/A	#N/A	#N/A	#N/A	#N/A	#N/A	0.549686	#N/A	#N/A	#N/A	1.0833	0.317302	3.19602	#N/A	1.07458	0.423425	#N/A	1.04964	#N/A	1.71839	1.55757	#N/A	#N/A	#N/A	#N/A	#N/A	#N/A	#N/A	0.8199	#N/A	#N/A	13	ENSG00000235770	LINC00607	lncRNA	long intergenic non-protein coding RNA 607 [Source:HGNC Symbol;Acc:HGNC:43944]
CLTB	#N/A	#N/A	1.47736	#N/A	#N/A	#N/A	1.27329	#N/A	1.59732	#N/A	#N/A	#N/A	#N/A	#N/A	#N/A	0.859451	#N/A	#N/A	#N/A	0.841506	1.26598	#N/A	#N/A	#N/A	#N/A	#N/A	2.76983	1.06312	1.24808	#N/A	1.14416	#N/A	#N/A	#N/A	#N/A	#N/A	#N/A	#N/A	#N/A	#N/A	#N/A	#N/A	#N/A	#N/A	#N/A	#N/A	#N/A	#N/A	1.09372	#N/A	#N/A	#N/A	#N/A	#N/A	#N/A	#N/A	0.757488	#N/A	#N/A	#N/A	#N/A	#N/A	2.66521	13	ENSG00000175416	CLTB	protein_coding	clathrin light chain B [Source:HGNC Symbol;Acc:HGNC:2091]
ANKFY1	#N/A	#N/A	#N/A	#N/A	#N/A	#N/A	#N/A	#N/A	0.806763	#N/A	0.866515	#N/A	#N/A	0.235248	#N/A	#N/A	#N/A	0.414615	#N/A	2.04939	#N/A	#N/A	#N/A	0.871409	#N/A	#N/A	#N/A	#N/A	#N/A	#N/A	#N/A	#N/A	#N/A	#N/A	#N/A	#N/A	#N/A	#N/A	#N/A	#N/A	#N/A	#N/A	#N/A	#N/A	#N/A	#N/A	#N/A	#N/A	0.907695	#N/A	#N/A	0.3509	0.293906	#N/A	0.702886	0.712734	1.06172	1.41906	#N/A	#N/A	#N/A	#N/A	#N/A	13	ENSG00000185722	ANKFY1	protein_coding	ankyrin repeat and FYVE domain containing 1 [Source:HGNC Symbol;Acc:HGNC:20763]
LRP11	#N/A	#N/A	2.06907	#N/A	1.56817	2.23471	1.89519	#N/A	1.30082	#N/A	1.14502	#N/A	#N/A	#N/A	#N/A	#N/A	#N/A	#N/A	#N/A	#N/A	#N/A	#N/A	#N/A	#N/A	#N/A	#N/A	0.822577	1.8596	1.29738	#N/A	#N/A	#N/A	#N/A	#N/A	#N/A	#N/A	#N/A	#N/A	#N/A	#N/A	#N/A	#N/A	#N/A	#N/A	#N/A	#N/A	#N/A	#N/A	#N/A	#N/A	#N/A	0.359521	#N/A	#N/A	#N/A	1.54971	#N/A	#N/A	#N/A	#N/A	#N/A	2.51487	2.66904	13	ENSG00000120256	LRP11	protein_coding	LDL receptor related protein 11 [Source:HGNC Symbol;Acc:HGNC:16936]
NELFA	#N/A	#N/A	0.341921	#N/A	#N/A	0.986909	#N/A	#N/A	0.980256	#N/A	1.00511	#N/A	#N/A	0.364534	0.388113	#N/A	#N/A	#N/A	#N/A	#N/A	#N/A	#N/A	#N/A	1.60085	#N/A	#N/A	0.942655	0.767508	#N/A	#N/A	#N/A	#N/A	#N/A	#N/A	#N/A	#N/A	#N/A	#N/A	#N/A	#N/A	#N/A	#N/A	#N/A	#N/A	#N/A	#N/A	#N/A	#N/A	#N/A	#N/A	#N/A	#N/A	0.544807	#N/A	0.772422	#N/A	1.17715	#N/A	#N/A	#N/A	#N/A	#N/A	1.39481	13	ENSG00000185049	NELFA	protein_coding	negative elongation factor complex member A [Source:HGNC Symbol;Acc:HGNC:12768]
#272630	#N/A	#N/A	1.06481	#N/A	#N/A	1.7653	1.20843	#N/A	1.07805	#N/A	#N/A	#N/A	3.29036	#N/A	#N/A	#N/A	#N/A	1.25204	#N/A	#N/A	#N/A	#N/A	#N/A	#N/A	1.00501	#N/A	#N/A	#N/A	#N/A	#N/A	#N/A	#N/A	#N/A	#N/A	#N/A	#N/A	#N/A	#N/A	#N/A	#N/A	#N/A	#N/A	#N/A	#N/A	#N/A	#N/A	#N/A	#N/A	#N/A	#N/A	#N/A	0.774768	#N/A	1.46851	#N/A	0.857154	#N/A	0.983953	1.21963	#N/A	#N/A	1.29025	#N/A	13	ENSG00000272630		lncRNA	novel transcript
#260999	#N/A	#N/A	#N/A	#N/A	#N/A	#N/A	#N/A	#N/A	1.7118	#N/A	#N/A	#N/A	1.54597	0.482718	0.949817	0.73257	#N/A	#N/A	#N/A	1.63571	#N/A	#N/A	#N/A	1.46983	#N/A	#N/A	1.17998	#N/A	#N/A	#N/A	#N/A	#N/A	#N/A	#N/A	#N/A	#N/A	#N/A	#N/A	#N/A	#N/A	#N/A	#N/A	#N/A	#N/A	#N/A	#N/A	#N/A	#N/A	#N/A	#N/A	#N/A	0.66247	#N/A	#N/A	1.37581	1.19252	1.34005	1.74081	#N/A	#N/A	#N/A	#N/A	#N/A	13	ENSG00000260999		lncRNA	novel transcript
TRMO	#N/A	#N/A	1.58893	0.806367	#N/A	#N/A	1.24563	#N/A	1.5018	#N/A	1.50415	1.88886	#N/A	1.04749	1.1609	0.77762	#N/A	#N/A	#N/A	#N/A	#N/A	#N/A	#N/A	#N/A	#N/A	#N/A	#N/A	#N/A	#N/A	#N/A	#N/A	#N/A	#N/A	#N/A	#N/A	#N/A	#N/A	#N/A	#N/A	#N/A	#N/A	#N/A	#N/A	#N/A	#N/A	#N/A	#N/A	#N/A	#N/A	#N/A	#N/A	0.967042	#N/A	1.20749	1.58203	#N/A	#N/A	1.42961	#N/A	#N/A	#N/A	#N/A	#N/A	13	ENSG00000136932	TRMO	protein_coding	tRNA methyltransferase O [Source:HGNC Symbol;Acc:HGNC:30967]
#286813	#N/A	#N/A	1.1029	#N/A	#N/A	#N/A	#N/A	#N/A	1.42103	#N/A	0.847732	#N/A	1.15724	1.04333	#N/A	#N/A	#N/A	1.4969	#N/A	#N/A	1.09783	#N/A	#N/A	#N/A	#N/A	#N/A	2.39849	2.14635	#N/A	#N/A	#N/A	#N/A	#N/A	#N/A	#N/A	#N/A	#N/A	#N/A	#N/A	#N/A	#N/A	#N/A	#N/A	#N/A	#N/A	#N/A	#N/A	#N/A	#N/A	#N/A	#N/A	3.19491	1.85319	2.19495	#N/A	#N/A	#N/A	1.58073	#N/A	#N/A	#N/A	#N/A	#N/A	13	ENSG00000286813		lncRNA	novel transcript, sense intronic to ST20-MTHFSand MTHFS
#254263	#N/A	#N/A	#N/A	#N/A	#N/A	#N/A	#N/A	#N/A	0.982506	#N/A	#N/A	#N/A	#N/A	2.5988	#N/A	2.6647	1.13927	2.61278	#N/A	#N/A	#N/A	0.896324	#N/A	#N/A	0.936993	#N/A	#N/A	#N/A	#N/A	#N/A	1.18342	#N/A	1.77967	#N/A	#N/A	#N/A	#N/A	#N/A	#N/A	#N/A	#N/A	#N/A	#N/A	#N/A	#N/A	#N/A	#N/A	#N/A	#N/A	#N/A	#N/A	2.98743	#N/A	#N/A	#N/A	0.794486	#N/A	1.04562	1.11016	#N/A	#N/A	#N/A	#N/A	13	ENSG00000254263		lncRNA	novel transcript
VPS51	#N/A	#N/A	#N/A	#N/A	#N/A	#N/A	#N/A	#N/A	0.987386	#N/A	#N/A	#N/A	#N/A	0.349909	0.502838	#N/A	0.639953	#N/A	#N/A	1.40319	#N/A	1.71751	#N/A	#N/A	#N/A	#N/A	#N/A	#N/A	#N/A	#N/A	#N/A	#N/A	#N/A	1.05019	#N/A	#N/A	0.340091	#N/A	#N/A	#N/A	#N/A	#N/A	0.281923	#N/A	#N/A	#N/A	#N/A	#N/A	#N/A	0.329415	#N/A	0.690053	#N/A	#N/A	#N/A	#N/A	1.52849	1.70061	#N/A	#N/A	#N/A	#N/A	#N/A	13	ENSG00000149823	VPS51	protein_coding	VPS51 subunit of GARP complex [Source:HGNC Symbol;Acc:HGNC:1172]
TRAPPC13	#N/A	#N/A	#N/A	#N/A	0.871518	#N/A	#N/A	#N/A	0.951169	#N/A	1.9181	#N/A	0.814805	#N/A	#N/A	#N/A	#N/A	#N/A	0.983765	#N/A	#N/A	#N/A	#N/A	#N/A	#N/A	#N/A	0.942369	#N/A	0.832626	#N/A	#N/A	#N/A	#N/A	#N/A	#N/A	#N/A	#N/A	#N/A	#N/A	#N/A	#N/A	#N/A	#N/A	#N/A	#N/A	#N/A	#N/A	#N/A	#N/A	#N/A	#N/A	0.340062	#N/A	#N/A	0.853561	0.919709	1.65222	1.77939	0.708737	#N/A	#N/A	#N/A	#N/A	13	ENSG00000113597	TRAPPC13	protein_coding	trafficking protein particle complex subunit 13 [Source:HGNC Symbol;Acc:HGNC:25828]
FAM217B	#N/A	#N/A	0.989708	0.818754	#N/A	#N/A	#N/A	#N/A	1.41022	#N/A	1.74671	#N/A	#N/A	#N/A	0.659499	#N/A	1.04776	#N/A	#N/A	1.86363	#N/A	#N/A	#N/A	#N/A	#N/A	#N/A	1.42726	#N/A	#N/A	#N/A	#N/A	#N/A	#N/A	#N/A	#N/A	#N/A	0.418866	#N/A	#N/A	#N/A	#N/A	#N/A	#N/A	#N/A	#N/A	#N/A	#N/A	#N/A	#N/A	#N/A	#N/A	#N/A	#N/A	#N/A	#N/A	#N/A	1.53452	1.113	#N/A	#N/A	#N/A	1.04021	1.86031	13	ENSG00000196227	FAM217B	protein_coding	family with sequence similarity 217 member B [Source:HGNC Symbol;Acc:HGNC:16170]
TAF1	#N/A	#N/A	#N/A	#N/A	#N/A	#N/A	#N/A	#N/A	0.695183	#N/A	0.683599	#N/A	#N/A	0.380417	#N/A	0.425952	#N/A	#N/A	0.532511	1.27437	#N/A	#N/A	#N/A	1.10407	#N/A	#N/A	0.441962	0.534234	#N/A	#N/A	#N/A	#N/A	#N/A	#N/A	#N/A	#N/A	#N/A	#N/A	#N/A	#N/A	#N/A	#N/A	#N/A	#N/A	#N/A	#N/A	#N/A	#N/A	#N/A	#N/A	#N/A	0.30166	#N/A	#N/A	0.663821	0.795198	1.82665	#N/A	#N/A	#N/A	#N/A	#N/A	#N/A	13	ENSG00000147133	TAF1	protein_coding	TATA-box binding protein associated factor 1 [Source:HGNC Symbol;Acc:HGNC:11535]
ZNF460	#N/A	#N/A	0.453435	#N/A	2.01801	1.11108	#N/A	#N/A	1.2522	#N/A	#N/A	#N/A	0.931673	0.584949	#N/A	1.08367	1.06522	#N/A	#N/A	#N/A	#N/A	#N/A	#N/A	#N/A	#N/A	#N/A	0.919882	#N/A	#N/A	#N/A	0.904088	#N/A	#N/A	#N/A	#N/A	#N/A	#N/A	#N/A	0.406761	#N/A	#N/A	#N/A	0.357417	#N/A	#N/A	#N/A	#N/A	#N/A	#N/A	0.482089	#N/A	#N/A	#N/A	#N/A	#N/A	#N/A	#N/A	#N/A	#N/A	#N/A	#N/A	#N/A	#N/A	13	ENSG00000197714	ZNF460	protein_coding	zinc finger protein 460 [Source:HGNC Symbol;Acc:HGNC:21628]
NAT10	#N/A	#N/A	0.421035	#N/A	0.815965	0.987823	#N/A	#N/A	0.866945	#N/A	1.22223	#N/A	#N/A	#N/A	#N/A	#N/A	#N/A	0.584447	#N/A	1.19327	#N/A	#N/A	#N/A	#N/A	#N/A	#N/A	0.716751	#N/A	1.15764	#N/A	#N/A	#N/A	#N/A	#N/A	#N/A	#N/A	#N/A	#N/A	#N/A	#N/A	#N/A	#N/A	#N/A	#N/A	#N/A	#N/A	#N/A	#N/A	#N/A	#N/A	#N/A	#N/A	#N/A	0.888184	#N/A	#N/A	1.91427	1.43193	#N/A	#N/A	#N/A	#N/A	1.37992	13	ENSG00000135372	NAT10	protein_coding	N-acetyltransferase 10 [Source:HGNC Symbol;Acc:HGNC:29830]
PEX10	#N/A	#N/A	1.11304	1.38389	#N/A	1.97775	#N/A	#N/A	1.59735	1.2098	#N/A	1.10339	#N/A	#N/A	#N/A	#N/A	#N/A	#N/A	#N/A	#N/A	#N/A	#N/A	#N/A	#N/A	#N/A	#N/A	#N/A	#N/A	#N/A	#N/A	#N/A	#N/A	#N/A	#N/A	#N/A	#N/A	0.842497	#N/A	0.895053	#N/A	#N/A	#N/A	0.927198	#N/A	#N/A	#N/A	0.977969	0.732294	#N/A	0.922226	#N/A	#N/A	#N/A	#N/A	#N/A	#N/A	0.932694	#N/A	#N/A	#N/A	#N/A	#N/A	#N/A	13	ENSG00000157911	PEX10	protein_coding	peroxisomal biogenesis factor 10 [Source:HGNC Symbol;Acc:HGNC:8851]
CMTM4	#N/A	#N/A	#N/A	#N/A	#N/A	#N/A	#N/A	#N/A	0.857014	#N/A	#N/A	#N/A	#N/A	0.540461	1.17612	0.787035	#N/A	0.761582	#N/A	#N/A	#N/A	#N/A	#N/A	1.4575	#N/A	1.12809	1.74804	1.31914	0.76392	#N/A	0.926406	#N/A	#N/A	#N/A	#N/A	#N/A	#N/A	#N/A	#N/A	#N/A	#N/A	#N/A	#N/A	#N/A	#N/A	#N/A	#N/A	#N/A	#N/A	#N/A	#N/A	#N/A	#N/A	#N/A	#N/A	#N/A	#N/A	#N/A	#N/A	#N/A	#N/A	2.26361	1.36319	13	ENSG00000183723	CMTM4	protein_coding	CKLF like MARVEL transmembrane domain containing 4 [Source:HGNC Symbol;Acc:HGNC:19175]
PSME3	#N/A	#N/A	0.99141	#N/A	1.13333	1.49105	1.35585	#N/A	1.31602	#N/A	2.26376	#N/A	#N/A	1.42744	0.78532	#N/A	1.33528	#N/A	#N/A	#N/A	#N/A	#N/A	#N/A	#N/A	#N/A	#N/A	#N/A	#N/A	#N/A	#N/A	0.747428	#N/A	#N/A	#N/A	#N/A	#N/A	#N/A	#N/A	#N/A	#N/A	#N/A	#N/A	#N/A	#N/A	#N/A	#N/A	#N/A	#N/A	#N/A	#N/A	#N/A	1.00879	1.25198	#N/A	#N/A	#N/A	1.54884	#N/A	#N/A	#N/A	#N/A	#N/A	#N/A	13	ENSG00000131467	PSME3	protein_coding	proteasome activator subunit 3 [Source:HGNC Symbol;Acc:HGNC:9570]
#271763	#N/A	#N/A	2.21223	#N/A	0.460869	0.381324	#N/A	#N/A	0.286032	#N/A	#N/A	#N/A	#N/A	2.30804	0.882078	0.730125	0.303655	#N/A	#N/A	#N/A	#N/A	#N/A	#N/A	#N/A	#N/A	#N/A	0.593194	#N/A	#N/A	#N/A	1.37369	#N/A	#N/A	#N/A	#N/A	#N/A	#N/A	#N/A	#N/A	#N/A	#N/A	#N/A	#N/A	#N/A	#N/A	#N/A	#N/A	#N/A	#N/A	#N/A	#N/A	3.91919	0.704002	#N/A	#N/A	#N/A	#N/A	0.263713	#N/A	#N/A	#N/A	#N/A	#N/A	13	ENSG00000271763		lncRNA	novel transcript, antisense to FAM174B
LMLN	#N/A	#N/A	1.65436	0.802898	2.92294	1.81063	1.16681	#N/A	1.05149	#N/A	#N/A	#N/A	1.05197	0.486204	#N/A	#N/A	#N/A	#N/A	#N/A	#N/A	#N/A	#N/A	#N/A	#N/A	#N/A	#N/A	#N/A	0.993856	#N/A	#N/A	#N/A	#N/A	#N/A	#N/A	#N/A	#N/A	#N/A	#N/A	#N/A	#N/A	#N/A	#N/A	#N/A	#N/A	#N/A	#N/A	#N/A	#N/A	#N/A	#N/A	#N/A	0.831591	#N/A	#N/A	0.957049	1.32479	2.30656	#N/A	#N/A	#N/A	#N/A	#N/A	#N/A	13	ENSG00000185621	LMLN	protein_coding	leishmanolysin like peptidase [Source:HGNC Symbol;Acc:HGNC:15991]
#259915	#N/A	#N/A	1.63801	#N/A	1.31719	#N/A	#N/A	#N/A	0.634855	#N/A	#N/A	#N/A	#N/A	1.56091	1.04545	1.78488	#N/A	#N/A	#N/A	#N/A	#N/A	#N/A	#N/A	#N/A	#N/A	#N/A	2.01481	#N/A	0.95196	#N/A	#N/A	#N/A	#N/A	#N/A	#N/A	#N/A	#N/A	#N/A	#N/A	#N/A	#N/A	#N/A	0.503329	#N/A	#N/A	#N/A	#N/A	#N/A	0.722068	#N/A	#N/A	0.833944	1.63269	#N/A	#N/A	#N/A	#N/A	#N/A	#N/A	#N/A	0.881487	#N/A	#N/A	13	ENSG00000259915		lncRNA	novel transcript
PLEKHM3#178385	#N/A	#N/A	#N/A	#N/A	#N/A	#N/A	#N/A	#N/A	0.713	#N/A	#N/A	#N/A	#N/A	0.573596	0.544128	0.458826	#N/A	#N/A	#N/A	1.52243	#N/A	#N/A	#N/A	1.63802	#N/A	#N/A	#N/A	#N/A	#N/A	#N/A	0.369199	#N/A	#N/A	#N/A	#N/A	#N/A	#N/A	#N/A	#N/A	#N/A	#N/A	#N/A	#N/A	#N/A	#N/A	#N/A	#N/A	#N/A	#N/A	#N/A	#N/A	#N/A	0.282688	#N/A	0.578831	#N/A	1.72814	0.592	0.929579	#N/A	#N/A	0.805272	#N/A	13	ENSG00000178385	PLEKHM3	protein_coding	pleckstrin homology domain containing M3 [Source:HGNC Symbol;Acc:HGNC:34006]
RANBP3L	#N/A	#N/A	3.78347	#N/A	1.70787	#N/A	#N/A	#N/A	1.09526	#N/A	0.820579	#N/A	1.13435	#N/A	#N/A	#N/A	#N/A	#N/A	#N/A	#N/A	#N/A	#N/A	#N/A	#N/A	#N/A	0.594155	#N/A	2.05752	1.32925	#N/A	#N/A	#N/A	#N/A	#N/A	0.481554	#N/A	#N/A	#N/A	#N/A	#N/A	#N/A	#N/A	0.590743	#N/A	#N/A	#N/A	0.49319	#N/A	#N/A	#N/A	#N/A	0.950904	#N/A	#N/A	#N/A	#N/A	#N/A	#N/A	#N/A	#N/A	#N/A	1.58895	#N/A	13	ENSG00000164188	RANBP3L	protein_coding	RAN binding protein 3 like [Source:HGNC Symbol;Acc:HGNC:26353]
UBL3	#N/A	#N/A	0.368118	0.420704	#N/A	0.522066	#N/A	#N/A	0.801467	#N/A	2.71572	#N/A	#N/A	#N/A	#N/A	#N/A	#N/A	#N/A	#N/A	#N/A	#N/A	#N/A	#N/A	#N/A	#N/A	#N/A	#N/A	#N/A	#N/A	#N/A	#N/A	#N/A	#N/A	#N/A	#N/A	#N/A	0.285501	#N/A	0.290714	#N/A	#N/A	#N/A	#N/A	#N/A	#N/A	#N/A	0.170792	#N/A	0.565991	#N/A	#N/A	#N/A	#N/A	#N/A	#N/A	#N/A	1.68101	0.882842	0.521792	#N/A	#N/A	#N/A	1.19797	13	ENSG00000122042	UBL3	protein_coding	ubiquitin like 3 [Source:HGNC Symbol;Acc:HGNC:12504]
#267262	#N/A	#N/A	#N/A	#N/A	#N/A	#N/A	#N/A	#N/A	0.110992	#N/A	#N/A	#N/A	#N/A	#N/A	#N/A	#N/A	#N/A	#N/A	#N/A	#N/A	#N/A	#N/A	#N/A	#N/A	#N/A	#N/A	#N/A	#N/A	#N/A	#N/A	#N/A	#N/A	#N/A	#N/A	0.0350816	#N/A	0.0212158	0.0127109	0.127803	0.0222571	2.18508	#N/A	2.16481	0.064676	0.0503446	#N/A	0.0362054	0.0482234	#N/A	0.0468823	#N/A	#N/A	#N/A	#N/A	#N/A	#N/A	#N/A	#N/A	#N/A	#N/A	#N/A	#N/A	#N/A	13	ENSG00000267262		lncRNA	novel transcript, antisense to RFX2
#259177	#N/A	#N/A	#N/A	#N/A	#N/A	#N/A	#N/A	#N/A	1.32896	#N/A	#N/A	#N/A	1.93578	0.937187	#N/A	#N/A	#N/A	#N/A	#N/A	#N/A	1.51091	#N/A	#N/A	1.13061	#N/A	#N/A	#N/A	#N/A	#N/A	#N/A	1.05307	#N/A	#N/A	#N/A	#N/A	#N/A	0.497311	#N/A	0.668167	#N/A	#N/A	#N/A	0.517415	#N/A	#N/A	#N/A	#N/A	0.400735	#N/A	0.612671	#N/A	#N/A	#N/A	1.47216	#N/A	#N/A	0.838939	#N/A	#N/A	#N/A	#N/A	#N/A	#N/A	13	ENSG00000259177		lncRNA	novel transcript, antisense to IQGAP1
RMDN3	#N/A	#N/A	#N/A	#N/A	#N/A	#N/A	1.05538	#N/A	0.897309	#N/A	#N/A	#N/A	#N/A	0.570183	#N/A	0.49127	#N/A	0.704425	#N/A	1.53773	#N/A	#N/A	#N/A	1.65596	#N/A	#N/A	0.873334	#N/A	1.90847	#N/A	#N/A	#N/A	#N/A	#N/A	#N/A	#N/A	#N/A	#N/A	#N/A	#N/A	#N/A	#N/A	#N/A	#N/A	#N/A	#N/A	#N/A	#N/A	#N/A	#N/A	#N/A	0.46913	#N/A	#N/A	1.1322	#N/A	1.4338	1.54838	#N/A	#N/A	#N/A	#N/A	#N/A	13	ENSG00000137824	RMDN3	protein_coding	regulator of microtubule dynamics 3 [Source:HGNC Symbol;Acc:HGNC:25550]
THYN1	#N/A	#N/A	1.68921	#N/A	1.04915	#N/A	1.48983	#N/A	1.16681	#N/A	#N/A	#N/A	#N/A	0.907855	1.01663	#N/A	#N/A	1.43505	#N/A	1.62128	#N/A	#N/A	#N/A	1.37213	#N/A	#N/A	#N/A	#N/A	#N/A	#N/A	0.904009	#N/A	#N/A	#N/A	#N/A	#N/A	#N/A	#N/A	#N/A	#N/A	#N/A	#N/A	#N/A	#N/A	#N/A	#N/A	#N/A	#N/A	#N/A	#N/A	#N/A	0.954229	#N/A	#N/A	#N/A	3.17226	#N/A	2.00841	#N/A	#N/A	#N/A	#N/A	#N/A	13	ENSG00000151500	THYN1	protein_coding	thymocyte nuclear protein 1 [Source:HGNC Symbol;Acc:HGNC:29560]
ZNF382	#N/A	#N/A	#N/A	#N/A	#N/A	2.62508	#N/A	#N/A	#N/A	1.22703	#N/A	#N/A	#N/A	#N/A	#N/A	#N/A	#N/A	#N/A	#N/A	#N/A	#N/A	#N/A	#N/A	#N/A	#N/A	#N/A	#N/A	#N/A	1.50115	#N/A	#N/A	#N/A	#N/A	#N/A	#N/A	#N/A	0.511244	0.641286	1.58979	#N/A	#N/A	#N/A	1.54023	1.26895	2.29199	#N/A	1.68476	0.945164	#N/A	2.32499	#N/A	1.28121	#N/A	#N/A	#N/A	#N/A	#N/A	#N/A	#N/A	#N/A	#N/A	#N/A	#N/A	13	ENSG00000161298	ZNF382	protein_coding	zinc finger protein 382 [Source:HGNC Symbol;Acc:HGNC:17409]
SOX9	#N/A	#N/A	0.991059	0.336669	0.26247	#N/A	#N/A	#N/A	#N/A	0.508334	#N/A	#N/A	#N/A	#N/A	#N/A	#N/A	#N/A	#N/A	#N/A	#N/A	#N/A	#N/A	#N/A	#N/A	#N/A	#N/A	#N/A	#N/A	#N/A	#N/A	#N/A	#N/A	#N/A	#N/A	#N/A	#N/A	#N/A	#N/A	0.538568	0.0870148	0.558837	#N/A	2.71488	#N/A	0.171751	#N/A	0.507381	0.678831	#N/A	1.55391	#N/A	1.9347	#N/A	#N/A	#N/A	#N/A	#N/A	#N/A	#N/A	#N/A	#N/A	#N/A	#N/A	13	ENSG00000125398	SOX9	protein_coding	SRY-box transcription factor 9 [Source:HGNC Symbol;Acc:HGNC:11204]
NUPR1	#N/A	#N/A	3.95724	2.24049	2.02043	#N/A	2.23655	#N/A	#N/A	#N/A	3.35468	#N/A	#N/A	#N/A	#N/A	#N/A	#N/A	#N/A	#N/A	#N/A	#N/A	#N/A	#N/A	#N/A	#N/A	#N/A	3.18754	3.31923	3.22219	#N/A	#N/A	#N/A	#N/A	#N/A	#N/A	#N/A	0.785733	#N/A	#N/A	#N/A	#N/A	#N/A	#N/A	#N/A	#N/A	#N/A	#N/A	#N/A	#N/A	0.993403	#N/A	#N/A	#N/A	#N/A	#N/A	#N/A	#N/A	#N/A	#N/A	1.84744	#N/A	1.41757	3.82739	13	ENSG00000176046	NUPR1	protein_coding	nuclear protein 1, transcriptional regulator [Source:HGNC Symbol;Acc:HGNC:29990]
NUCB1	#N/A	#N/A	#N/A	#N/A	#N/A	#N/A	#N/A	#N/A	#N/A	#N/A	1.77915	#N/A	#N/A	1.06709	0.741386	0.818702	0.877786	1.019	#N/A	#N/A	1.06717	#N/A	#N/A	#N/A	#N/A	#N/A	0.871909	1.2294	1.11698	#N/A	#N/A	#N/A	#N/A	#N/A	#N/A	#N/A	#N/A	#N/A	#N/A	#N/A	#N/A	#N/A	#N/A	#N/A	#N/A	#N/A	#N/A	#N/A	#N/A	#N/A	#N/A	#N/A	#N/A	#N/A	#N/A	1.02228	1.07545	1.41468	#N/A	#N/A	#N/A	#N/A	#N/A	13	ENSG00000104805	NUCB1	protein_coding	nucleobindin 1 [Source:HGNC Symbol;Acc:HGNC:8043]
NEK7	#N/A	#N/A	#N/A	#N/A	#N/A	#N/A	#N/A	#N/A	#N/A	#N/A	1.1693	#N/A	#N/A	#N/A	#N/A	#N/A	#N/A	#N/A	#N/A	0.807782	#N/A	#N/A	#N/A	#N/A	#N/A	#N/A	#N/A	#N/A	#N/A	#N/A	#N/A	#N/A	#N/A	#N/A	0.1465	#N/A	0.287121	0.161537	0.283365	0.135961	0.0938878	#N/A	0.144602	#N/A	0.200068	#N/A	0.203693	#N/A	#N/A	#N/A	#N/A	#N/A	#N/A	#N/A	#N/A	#N/A	1.68889	0.716574	#N/A	#N/A	#N/A	#N/A	#N/A	13	ENSG00000151414	NEK7	protein_coding	NIMA related kinase 7 [Source:HGNC Symbol;Acc:HGNC:13386]
IPP	#N/A	#N/A	#N/A	0.698734	#N/A	#N/A	#N/A	#N/A	#N/A	#N/A	1.8043	#N/A	#N/A	#N/A	#N/A	#N/A	#N/A	0.562045	#N/A	#N/A	#N/A	#N/A	#N/A	#N/A	#N/A	#N/A	2.85313	2.06369	2.56226	#N/A	#N/A	#N/A	#N/A	#N/A	#N/A	#N/A	#N/A	#N/A	#N/A	#N/A	#N/A	#N/A	#N/A	#N/A	#N/A	#N/A	#N/A	#N/A	#N/A	#N/A	#N/A	0.476715	0.51208	0.905502	#N/A	#N/A	1.52662	1.10462	0.99673	#N/A	#N/A	0.950687	#N/A	13	ENSG00000197429	IPP	protein_coding	intracisternal A particle-promoted polypeptide [Source:HGNC Symbol;Acc:HGNC:6108]
TBC1D12	#N/A	#N/A	#N/A	0.433047	0.465533	1.11064	#N/A	#N/A	#N/A	#N/A	1.27653	#N/A	0.461944	#N/A	#N/A	#N/A	#N/A	#N/A	#N/A	#N/A	#N/A	#N/A	#N/A	#N/A	#N/A	#N/A	#N/A	#N/A	#N/A	3.48647	0.433092	#N/A	#N/A	#N/A	#N/A	#N/A	#N/A	#N/A	#N/A	#N/A	#N/A	0.332062	#N/A	#N/A	#N/A	#N/A	#N/A	#N/A	#N/A	#N/A	#N/A	#N/A	#N/A	#N/A	#N/A	#N/A	1.87523	0.91982	#N/A	1.37473	#N/A	3.09087	2.15144	13	ENSG00000108239	TBC1D12	protein_coding	TBC1 domain family member 12 [Source:HGNC Symbol;Acc:HGNC:29082]
HARS1	#N/A	#N/A	0.416302	#N/A	#N/A	#N/A	#N/A	#N/A	#N/A	#N/A	1.46798	#N/A	#N/A	#N/A	#N/A	0.427179	#N/A	#N/A	#N/A	1.03331	#N/A	#N/A	#N/A	#N/A	#N/A	#N/A	0.980868	0.77095	#N/A	#N/A	#N/A	#N/A	#N/A	#N/A	#N/A	#N/A	#N/A	#N/A	#N/A	#N/A	#N/A	#N/A	#N/A	#N/A	#N/A	#N/A	#N/A	#N/A	#N/A	#N/A	#N/A	0.45198	#N/A	0.949597	#N/A	1.39212	1.08797	1.33958	#N/A	1.78698	#N/A	#N/A	1.73042	13	ENSG00000170445	HARS1	protein_coding	histidyl-tRNA synthetase 1 [Source:HGNC Symbol;Acc:HGNC:4816]
CCDC186	#N/A	#N/A	#N/A	#N/A	#N/A	#N/A	#N/A	#N/A	#N/A	#N/A	1.13469	#N/A	#N/A	#N/A	#N/A	#N/A	#N/A	#N/A	#N/A	0.884174	#N/A	#N/A	#N/A	#N/A	#N/A	#N/A	#N/A	1.32137	0.895882	#N/A	#N/A	#N/A	#N/A	#N/A	#N/A	#N/A	0.324884	#N/A	0.330417	#N/A	#N/A	#N/A	0.188486	#N/A	0.306747	#N/A	0.234406	#N/A	#N/A	0.205594	#N/A	0.317336	#N/A	#N/A	#N/A	#N/A	1.36727	#N/A	0.856857	#N/A	#N/A	#N/A	#N/A	13	ENSG00000165813	CCDC186	protein_coding	coiled-coil domain containing 186 [Source:HGNC Symbol;Acc:HGNC:24349]
LINC01090	#N/A	#N/A	#N/A	#N/A	#N/A	#N/A	#N/A	#N/A	#N/A	#N/A	2.04919	#N/A	#N/A	#N/A	#N/A	#N/A	#N/A	#N/A	#N/A	#N/A	#N/A	#N/A	#N/A	#N/A	#N/A	#N/A	1.73912	#N/A	#N/A	#N/A	#N/A	#N/A	#N/A	#N/A	0.469185	#N/A	0.681746	#N/A	0.84765	#N/A	#N/A	0.569315	0.916578	0.562882	0.90531	#N/A	0.885307	0.390995	#N/A	0.93481	#N/A	#N/A	#N/A	#N/A	#N/A	#N/A	#N/A	#N/A	#N/A	#N/A	#N/A	2.56505	#N/A	13	ENSG00000231689	LINC01090	lncRNA	long intergenic non-protein coding RNA 1090 [Source:HGNC Symbol;Acc:HGNC:49201]
QSOX1	#N/A	#N/A	#N/A	#N/A	#N/A	#N/A	#N/A	#N/A	#N/A	#N/A	1.89696	#N/A	#N/A	0.881565	0.771352	0.833897	0.966395	1.40246	#N/A	#N/A	1.14671	#N/A	#N/A	#N/A	#N/A	#N/A	1.10875	#N/A	#N/A	#N/A	1.35062	#N/A	#N/A	#N/A	#N/A	#N/A	#N/A	#N/A	#N/A	#N/A	#N/A	#N/A	#N/A	#N/A	#N/A	#N/A	#N/A	#N/A	#N/A	#N/A	#N/A	0.610826	#N/A	#N/A	1.14536	#N/A	#N/A	1.12947	#N/A	1.85698	#N/A	#N/A	#N/A	13	ENSG00000116260	QSOX1	protein_coding	quiescin sulfhydryl oxidase 1 [Source:HGNC Symbol;Acc:HGNC:9756]
GPR89A	#N/A	#N/A	0.440778	#N/A	#N/A	1.16797	#N/A	#N/A	#N/A	#N/A	1.45858	#N/A	0.708449	#N/A	#N/A	#N/A	#N/A	0.678116	#N/A	#N/A	#N/A	0.940245	#N/A	2.10547	#N/A	#N/A	#N/A	#N/A	#N/A	#N/A	#N/A	#N/A	#N/A	#N/A	#N/A	#N/A	#N/A	#N/A	#N/A	#N/A	#N/A	#N/A	#N/A	#N/A	#N/A	#N/A	#N/A	#N/A	#N/A	#N/A	#N/A	0.289591	#N/A	#N/A	#N/A	0.952201	3.51224	0.777354	1.16731	#N/A	#N/A	0.779688	#N/A	13	ENSG00000117262	GPR89A	protein_coding	G protein-coupled receptor 89A [Source:HGNC Symbol;Acc:HGNC:31984]
ARFGEF1	#N/A	#N/A	#N/A	#N/A	#N/A	#N/A	#N/A	#N/A	#N/A	#N/A	0.794715	#N/A	#N/A	#N/A	#N/A	#N/A	#N/A	#N/A	#N/A	0.785942	#N/A	#N/A	#N/A	0.651096	#N/A	#N/A	#N/A	#N/A	#N/A	#N/A	#N/A	#N/A	#N/A	#N/A	#N/A	#N/A	#N/A	#N/A	0.277422	0.147724	#N/A	#N/A	0.294458	0.197259	0.30865	#N/A	0.252377	0.19085	#N/A	0.285408	#N/A	#N/A	#N/A	#N/A	0.362699	#N/A	1.69184	#N/A	#N/A	#N/A	#N/A	#N/A	#N/A	13	ENSG00000066777	ARFGEF1	protein_coding	ADP ribosylation factor guanine nucleotide exchange factor 1 [Source:HGNC Symbol;Acc:HGNC:15772]
ANKRD12	#N/A	#N/A	#N/A	#N/A	#N/A	#N/A	#N/A	#N/A	#N/A	#N/A	0.746099	#N/A	#N/A	0.187684	#N/A	#N/A	#N/A	#N/A	#N/A	0.93366	#N/A	#N/A	#N/A	0.51022	#N/A	#N/A	#N/A	#N/A	#N/A	#N/A	#N/A	#N/A	#N/A	#N/A	0.21049	0.426939	0.172264	#N/A	#N/A	0.125258	0.126414	0.367686	#N/A	#N/A	#N/A	#N/A	0.20757	#N/A	0.471408	#N/A	#N/A	#N/A	#N/A	#N/A	#N/A	#N/A	1.38917	#N/A	#N/A	#N/A	#N/A	#N/A	#N/A	13	ENSG00000101745	ANKRD12	protein_coding	ankyrin repeat domain 12 [Source:HGNC Symbol;Acc:HGNC:29135]
WDR18	#N/A	#N/A	3.43984	1.66145	1.97266	#N/A	#N/A	#N/A	#N/A	#N/A	1.04279	#N/A	#N/A	2.99492	2.37114	1.99421	1.96314	#N/A	#N/A	#N/A	#N/A	#N/A	#N/A	#N/A	1.40665	#N/A	1.34861	#N/A	1.88212	#N/A	0.68871	#N/A	#N/A	#N/A	#N/A	#N/A	#N/A	#N/A	#N/A	#N/A	#N/A	#N/A	#N/A	#N/A	#N/A	#N/A	#N/A	#N/A	#N/A	#N/A	#N/A	0.935638	#N/A	#N/A	#N/A	#N/A	#N/A	#N/A	#N/A	#N/A	#N/A	#N/A	#N/A	13	ENSG00000065268	WDR18	protein_coding	WD repeat domain 18 [Source:HGNC Symbol;Acc:HGNC:17956]
ZGPAT	#N/A	#N/A	#N/A	#N/A	#N/A	#N/A	#N/A	#N/A	#N/A	#N/A	1.42863	#N/A	#N/A	0.593976	#N/A	0.675041	1.01198	#N/A	1.09595	2.37091	#N/A	#N/A	#N/A	#N/A	#N/A	#N/A	0.607515	#N/A	#N/A	#N/A	0.517844	#N/A	#N/A	#N/A	#N/A	#N/A	#N/A	#N/A	#N/A	#N/A	#N/A	#N/A	#N/A	#N/A	#N/A	#N/A	#N/A	#N/A	#N/A	#N/A	#N/A	0.395992	0.617323	#N/A	1.20172	#N/A	1.55861	0.975768	#N/A	#N/A	#N/A	#N/A	#N/A	13	ENSG00000197114	ZGPAT	protein_coding	zinc finger CCCH-type and G-patch domain containing [Source:HGNC Symbol;Acc:HGNC:15948]
#233044	#N/A	#N/A	0.643945	#N/A	1.41201	#N/A	1.99109	#N/A	#N/A	#N/A	0.942131	#N/A	#N/A	0.716033	#N/A	#N/A	1.33306	#N/A	#N/A	0.886463	#N/A	#N/A	#N/A	#N/A	#N/A	#N/A	#N/A	1.36894	#N/A	#N/A	1.15583	#N/A	#N/A	#N/A	#N/A	#N/A	#N/A	#N/A	#N/A	#N/A	#N/A	#N/A	#N/A	#N/A	#N/A	#N/A	#N/A	#N/A	#N/A	#N/A	#N/A	1.0101	1.03585	1.50773	1.27999	#N/A	#N/A	#N/A	#N/A	#N/A	#N/A	#N/A	#N/A	13	ENSG00000233044		lncRNA	novel transcript
SAT1	#N/A	#N/A	0.648415	#N/A	0.771069	0.886954	#N/A	#N/A	#N/A	#N/A	0.975677	#N/A	#N/A	#N/A	#N/A	#N/A	#N/A	#N/A	#N/A	#N/A	#N/A	#N/A	#N/A	#N/A	#N/A	#N/A	#N/A	#N/A	#N/A	#N/A	#N/A	#N/A	#N/A	#N/A	#N/A	#N/A	#N/A	#N/A	#N/A	#N/A	#N/A	#N/A	#N/A	#N/A	#N/A	#N/A	#N/A	#N/A	0.862551	#N/A	#N/A	0.724948	0.551773	0.92063	#N/A	0.729397	1.55502	1.16081	0.926915	#N/A	#N/A	0.914277	#N/A	13	ENSG00000130066	SAT1	protein_coding	spermidine/spermine N1-acetyltransferase 1 [Source:HGNC Symbol;Acc:HGNC:10540]
GPAT4	#N/A	#N/A	#N/A	#N/A	#N/A	#N/A	#N/A	#N/A	#N/A	#N/A	1.11587	#N/A	0.518163	0.316227	#N/A	#N/A	#N/A	#N/A	#N/A	1.57071	#N/A	1.31477	#N/A	#N/A	1.21015	#N/A	#N/A	#N/A	#N/A	#N/A	#N/A	#N/A	#N/A	#N/A	#N/A	#N/A	#N/A	#N/A	#N/A	#N/A	#N/A	#N/A	#N/A	#N/A	#N/A	#N/A	#N/A	#N/A	#N/A	#N/A	#N/A	0.844463	0.56172	#N/A	0.77444	1.05047	1.35822	2.41277	#N/A	#N/A	#N/A	1.09817	#N/A	13	ENSG00000158669	GPAT4	protein_coding	glycerol-3-phosphate acyltransferase 4 [Source:HGNC Symbol;Acc:HGNC:20880]
GNL3L	#N/A	#N/A	#N/A	#N/A	#N/A	#N/A	#N/A	#N/A	#N/A	#N/A	1.2052	#N/A	#N/A	#N/A	#N/A	#N/A	#N/A	#N/A	#N/A	1.52565	#N/A	#N/A	#N/A	1.69774	#N/A	#N/A	#N/A	#N/A	#N/A	#N/A	#N/A	#N/A	#N/A	#N/A	0.367772	#N/A	0.565109	#N/A	0.591293	#N/A	0.282672	#N/A	0.287003	0.384551	#N/A	#N/A	0.302526	0.418968	#N/A	0.423435	#N/A	#N/A	#N/A	#N/A	#N/A	1.03267	#N/A	#N/A	#N/A	#N/A	#N/A	#N/A	#N/A	13	ENSG00000130119	GNL3L	protein_coding	G protein nucleolar 3 like [Source:HGNC Symbol;Acc:HGNC:25553]
LSM1	#N/A	#N/A	1.94925	1.44545	1.20597	#N/A	#N/A	#N/A	#N/A	#N/A	0.823445	#N/A	#N/A	1.17319	0.979371	#N/A	#N/A	#N/A	#N/A	#N/A	#N/A	1.22148	#N/A	#N/A	#N/A	#N/A	#N/A	#N/A	1.67809	#N/A	#N/A	0.939911	#N/A	#N/A	#N/A	#N/A	#N/A	#N/A	0.692317	#N/A	#N/A	#N/A	#N/A	#N/A	#N/A	#N/A	#N/A	#N/A	#N/A	#N/A	#N/A	2.59892	1.25371	#N/A	1.47355	#N/A	#N/A	#N/A	#N/A	#N/A	#N/A	#N/A	#N/A	13	ENSG00000175324	LSM1	protein_coding	LSM1 homolog, mRNA degradation associated [Source:HGNC Symbol;Acc:HGNC:20472]
PPP1R12A	#N/A	#N/A	#N/A	#N/A	#N/A	#N/A	#N/A	#N/A	#N/A	#N/A	0.690214	#N/A	#N/A	#N/A	#N/A	#N/A	#N/A	#N/A	#N/A	#N/A	#N/A	#N/A	#N/A	0.592051	#N/A	#N/A	#N/A	#N/A	#N/A	#N/A	#N/A	#N/A	#N/A	#N/A	0.147279	#N/A	0.255034	#N/A	0.321312	0.140749	0.109662	#N/A	0.258921	0.259622	0.255403	#N/A	0.259093	0.202623	#N/A	0.287819	#N/A	#N/A	#N/A	#N/A	#N/A	#N/A	#N/A	#N/A	#N/A	#N/A	#N/A	#N/A	#N/A	13	ENSG00000058272	PPP1R12A	protein_coding	protein phosphatase 1 regulatory subunit 12A [Source:HGNC Symbol;Acc:HGNC:7618]
MTMR2	#N/A	#N/A	#N/A	#N/A	#N/A	#N/A	#N/A	#N/A	#N/A	#N/A	0.941633	#N/A	#N/A	#N/A	#N/A	#N/A	#N/A	#N/A	#N/A	#N/A	#N/A	#N/A	#N/A	#N/A	#N/A	#N/A	#N/A	#N/A	#N/A	2.50322	#N/A	#N/A	#N/A	#N/A	#N/A	#N/A	0.333557	0.283189	0.544826	0.286919	0.200578	#N/A	0.425874	0.461318	0.421445	#N/A	0.444322	0.354495	#N/A	0.658551	#N/A	#N/A	#N/A	#N/A	#N/A	#N/A	#N/A	#N/A	#N/A	#N/A	#N/A	#N/A	#N/A	13	ENSG00000087053	MTMR2	protein_coding	myotubularin related protein 2 [Source:HGNC Symbol;Acc:HGNC:7450]
SUN2	#N/A	#N/A	0.412079	#N/A	#N/A	#N/A	#N/A	#N/A	#N/A	#N/A	0.971029	#N/A	#N/A	0.641039	0.655056	0.637136	#N/A	0.76028	1.78304	1.80272	#N/A	#N/A	#N/A	#N/A	#N/A	#N/A	1.26564	#N/A	#N/A	#N/A	#N/A	#N/A	#N/A	#N/A	#N/A	#N/A	#N/A	#N/A	#N/A	#N/A	#N/A	#N/A	#N/A	#N/A	#N/A	#N/A	#N/A	#N/A	#N/A	#N/A	#N/A	1.24056	#N/A	#N/A	1.45638	1.55916	#N/A	1.1141	#N/A	#N/A	#N/A	#N/A	#N/A	13	ENSG00000100242	SUN2	protein_coding	Sad1 and UNC84 domain containing 2 [Source:HGNC Symbol;Acc:HGNC:14210]
RANBP9	#N/A	#N/A	#N/A	#N/A	#N/A	#N/A	0.930362	#N/A	#N/A	#N/A	0.740874	#N/A	0.369574	0.273472	#N/A	#N/A	#N/A	#N/A	#N/A	1.3293	#N/A	#N/A	#N/A	0.930015	#N/A	#N/A	#N/A	#N/A	#N/A	#N/A	0.326874	#N/A	#N/A	#N/A	#N/A	#N/A	#N/A	#N/A	#N/A	#N/A	#N/A	#N/A	#N/A	#N/A	#N/A	#N/A	#N/A	#N/A	#N/A	#N/A	#N/A	0.259571	#N/A	#N/A	0.585797	0.710405	1.47417	0.838206	#N/A	0.966258	#N/A	#N/A	#N/A	13	ENSG00000010017	RANBP9	protein_coding	RAN binding protein 9 [Source:HGNC Symbol;Acc:HGNC:13727]
#259408	#N/A	#N/A	0.731192	#N/A	#N/A	#N/A	#N/A	#N/A	#N/A	#N/A	0.804274	#N/A	#N/A	1.32553	1.49158	1.00322	1.43903	#N/A	1.35463	#N/A	0.974226	#N/A	#N/A	#N/A	#N/A	#N/A	#N/A	1.90971	#N/A	#N/A	#N/A	#N/A	#N/A	#N/A	#N/A	#N/A	#N/A	#N/A	#N/A	#N/A	#N/A	#N/A	0.446829	1.00448	#N/A	#N/A	#N/A	#N/A	#N/A	0.635169	#N/A	#N/A	#N/A	#N/A	#N/A	#N/A	#N/A	#N/A	#N/A	#N/A	#N/A	1.65856	#N/A	13	ENSG00000259408		lncRNA	novel transcript, antisense to RYR3
MRPL39	#N/A	#N/A	#N/A	#N/A	#N/A	#N/A	#N/A	#N/A	#N/A	#N/A	1.3947	#N/A	#N/A	0.897532	#N/A	#N/A	0.851805	1.07506	#N/A	2.52895	#N/A	#N/A	#N/A	#N/A	#N/A	#N/A	1.28546	#N/A	#N/A	#N/A	0.576188	#N/A	#N/A	#N/A	#N/A	#N/A	0.621919	#N/A	#N/A	#N/A	#N/A	#N/A	#N/A	#N/A	#N/A	#N/A	#N/A	#N/A	#N/A	#N/A	#N/A	0.843163	0.609149	#N/A	#N/A	#N/A	2.46363	1.56714	1.99716	#N/A	#N/A	#N/A	#N/A	13	ENSG00000154719	MRPL39	protein_coding	mitochondrial ribosomal protein L39 [Source:HGNC Symbol;Acc:HGNC:14027]
CACNG8	#N/A	#N/A	#N/A	#N/A	#N/A	#N/A	#N/A	#N/A	#N/A	#N/A	0.524252	#N/A	#N/A	4.41384	2.96544	4.05118	0.862293	2.43418	#N/A	#N/A	#N/A	#N/A	#N/A	#N/A	0.818133	#N/A	#N/A	#N/A	#N/A	#N/A	#N/A	#N/A	#N/A	#N/A	#N/A	#N/A	#N/A	#N/A	#N/A	#N/A	#N/A	#N/A	#N/A	#N/A	#N/A	#N/A	#N/A	#N/A	#N/A	#N/A	#N/A	2.85055	1.95393	#N/A	1.07422	0.720621	#N/A	0.812589	#N/A	#N/A	#N/A	1.05146	#N/A	13	ENSG00000142408	CACNG8	protein_coding	calcium voltage-gated channel auxiliary subunit gamma 8 [Source:HGNC Symbol;Acc:HGNC:13628]
KDM8	#N/A	#N/A	0.954386	1.24528	#N/A	1.52646	#N/A	#N/A	#N/A	#N/A	#N/A	1.29193	#N/A	1.14211	0.818028	1.15489	#N/A	#N/A	#N/A	1.39043	1.95877	#N/A	#N/A	#N/A	#N/A	#N/A	#N/A	#N/A	#N/A	#N/A	#N/A	#N/A	#N/A	#N/A	#N/A	#N/A	#N/A	#N/A	#N/A	#N/A	#N/A	#N/A	#N/A	#N/A	#N/A	#N/A	#N/A	#N/A	#N/A	#N/A	#N/A	0.516861	0.836821	1.43549	#N/A	#N/A	1.01487	#N/A	#N/A	#N/A	#N/A	#N/A	#N/A	13	ENSG00000155666	KDM8	protein_coding	lysine demethylase 8 [Source:HGNC Symbol;Acc:HGNC:25840]
NRL#129535	#N/A	#N/A	0.786896	#N/A	#N/A	2.38271	#N/A	#N/A	#N/A	#N/A	#N/A	1.31777	#N/A	1.23973	0.950588	0.853959	#N/A	#N/A	1.61419	1.24731	#N/A	1.64491	#N/A	#N/A	#N/A	#N/A	#N/A	#N/A	#N/A	#N/A	#N/A	#N/A	#N/A	#N/A	#N/A	#N/A	#N/A	#N/A	#N/A	#N/A	#N/A	#N/A	#N/A	#N/A	#N/A	#N/A	#N/A	#N/A	#N/A	0.462009	#N/A	0.641488	#N/A	#N/A	#N/A	#N/A	1.02808	1.91076	#N/A	#N/A	#N/A	#N/A	#N/A	13	ENSG00000129535	NRL	protein_coding	neural retina leucine zipper [Source:HGNC Symbol;Acc:HGNC:8002]
PYM1	#N/A	#N/A	0.754235	#N/A	#N/A	1.00847	#N/A	#N/A	#N/A	#N/A	#N/A	1.56224	#N/A	#N/A	0.648353	0.821038	#N/A	#N/A	#N/A	1.42533	#N/A	#N/A	#N/A	#N/A	#N/A	#N/A	#N/A	#N/A	#N/A	#N/A	0.620723	#N/A	#N/A	#N/A	#N/A	#N/A	0.553906	#N/A	#N/A	#N/A	#N/A	#N/A	#N/A	#N/A	#N/A	#N/A	#N/A	#N/A	#N/A	#N/A	#N/A	0.912769	#N/A	1.75996	1.10745	#N/A	#N/A	3.1526	2.46779	#N/A	#N/A	#N/A	#N/A	13	ENSG00000170473	PYM1	protein_coding	PYM homolog 1, exon junction complex associated factor [Source:HGNC Symbol;Acc:HGNC:30258]
MPI	#N/A	#N/A	1.8607	#N/A	#N/A	2.48738	#N/A	#N/A	#N/A	#N/A	#N/A	0.710412	#N/A	#N/A	#N/A	#N/A	1.514	1.41115	#N/A	#N/A	#N/A	#N/A	#N/A	#N/A	#N/A	#N/A	#N/A	#N/A	1.46765	#N/A	#N/A	1.00338	#N/A	#N/A	#N/A	#N/A	0.526935	#N/A	#N/A	#N/A	#N/A	#N/A	#N/A	#N/A	#N/A	#N/A	#N/A	#N/A	#N/A	#N/A	#N/A	1.47685	#N/A	#N/A	2.10382	1.08208	0.763716	1.32737	#N/A	#N/A	#N/A	#N/A	#N/A	13	ENSG00000178802	MPI	protein_coding	mannose phosphate isomerase [Source:HGNC Symbol;Acc:HGNC:7216]
PCDHGA11	#N/A	#N/A	#N/A	2.33791	#N/A	0.908154	#N/A	#N/A	#N/A	#N/A	#N/A	#N/A	1.96793	#N/A	#N/A	#N/A	#N/A	#N/A	#N/A	#N/A	#N/A	#N/A	#N/A	#N/A	#N/A	#N/A	#N/A	#N/A	0.888507	#N/A	#N/A	#N/A	#N/A	#N/A	#N/A	#N/A	#N/A	#N/A	1.45177	#N/A	#N/A	#N/A	1.60474	#N/A	#N/A	#N/A	1.3644	#N/A	#N/A	1.23257	#N/A	1.68242	1.41089	0.869417	0.821214	#N/A	#N/A	0.659449	#N/A	#N/A	#N/A	#N/A	#N/A	13	ENSG00000253873	PCDHGA11	protein_coding	protocadherin gamma subfamily A, 11 [Source:HGNC Symbol;Acc:HGNC:8698]
#283648	#N/A	#N/A	1.89245	#N/A	0.435681	#N/A	#N/A	#N/A	#N/A	#N/A	#N/A	#N/A	0.496604	4.1435	1.05007	0.684529	0.313185	0.457706	#N/A	#N/A	#N/A	#N/A	#N/A	#N/A	#N/A	#N/A	#N/A	#N/A	#N/A	#N/A	1.77223	#N/A	#N/A	#N/A	#N/A	#N/A	#N/A	#N/A	#N/A	#N/A	#N/A	#N/A	#N/A	#N/A	#N/A	#N/A	#N/A	#N/A	#N/A	0.752208	#N/A	2.23861	0.807554	#N/A	#N/A	#N/A	#N/A	0.232185	#N/A	#N/A	#N/A	#N/A	#N/A	13	ENSG00000283648		lncRNA	novel transcript
#262881	#N/A	#N/A	4.31314	0.844061	#N/A	#N/A	#N/A	#N/A	#N/A	#N/A	#N/A	#N/A	0.700533	3.86119	1.44974	1.07779	#N/A	#N/A	#N/A	#N/A	#N/A	#N/A	#N/A	#N/A	#N/A	#N/A	0.720864	#N/A	#N/A	#N/A	1.16246	#N/A	#N/A	#N/A	0.175848	#N/A	#N/A	#N/A	#N/A	#N/A	0.62681	#N/A	#N/A	#N/A	#N/A	#N/A	0.619059	#N/A	#N/A	#N/A	#N/A	3.03395	1.00194	#N/A	#N/A	#N/A	#N/A	#N/A	#N/A	#N/A	#N/A	#N/A	#N/A	13	ENSG00000262881		lncRNA	novel transcript, antisense to MAPT
DUSP28	#N/A	#N/A	0.612347	#N/A	#N/A	0.167229	#N/A	#N/A	#N/A	#N/A	#N/A	#N/A	0.200262	0.732531	#N/A	0.234376	#N/A	0.185512	#N/A	#N/A	#N/A	#N/A	0.196478	#N/A	#N/A	#N/A	#N/A	#N/A	#N/A	#N/A	#N/A	#N/A	#N/A	#N/A	#N/A	#N/A	1.118	#N/A	#N/A	#N/A	0.258633	#N/A	#N/A	#N/A	#N/A	#N/A	#N/A	#N/A	#N/A	#N/A	#N/A	0.887137	0.334319	0.160361	#N/A	#N/A	#N/A	0.161232	#N/A	#N/A	#N/A	#N/A	#N/A	13	ENSG00000188542	DUSP28	protein_coding	dual specificity phosphatase 28 [Source:HGNC Symbol;Acc:HGNC:33237]
WBP1L	#N/A	#N/A	0.30853	#N/A	0.641674	0.662336	0.710362	#N/A	#N/A	#N/A	#N/A	#N/A	0.453074	0.174278	#N/A	#N/A	#N/A	#N/A	#N/A	#N/A	#N/A	#N/A	#N/A	1.57775	#N/A	#N/A	#N/A	#N/A	#N/A	#N/A	0.395122	#N/A	0.584551	#N/A	#N/A	#N/A	#N/A	#N/A	#N/A	#N/A	#N/A	#N/A	#N/A	#N/A	#N/A	#N/A	#N/A	#N/A	#N/A	#N/A	#N/A	#N/A	#N/A	#N/A	#N/A	0.724319	1.18053	0.830194	#N/A	0.950945	#N/A	#N/A	#N/A	13	ENSG00000166272	WBP1L	protein_coding	WW domain binding protein 1 like [Source:HGNC Symbol;Acc:HGNC:23510]
CATSPER2	#N/A	#N/A	0.626208	#N/A	#N/A	0.801156	#N/A	#N/A	#N/A	#N/A	#N/A	#N/A	0.518903	0.936381	0.742058	0.821054	#N/A	0.896564	1.32607	#N/A	#N/A	#N/A	#N/A	1.05705	#N/A	#N/A	#N/A	#N/A	#N/A	#N/A	0.327774	#N/A	#N/A	#N/A	#N/A	#N/A	#N/A	#N/A	#N/A	#N/A	#N/A	#N/A	0.228388	#N/A	#N/A	#N/A	#N/A	#N/A	#N/A	#N/A	#N/A	#N/A	#N/A	#N/A	#N/A	#N/A	1.14844	#N/A	#N/A	#N/A	#N/A	#N/A	1.12553	13	ENSG00000166762	CATSPER2	protein_coding	cation channel sperm associated 2 [Source:HGNC Symbol;Acc:HGNC:18810]
TRIM50	#N/A	#N/A	2.54282	1.87959	0.980053	#N/A	#N/A	#N/A	#N/A	#N/A	#N/A	#N/A	1.28668	3.37001	2.18446	1.6987	0.614351	1.20425	#N/A	#N/A	#N/A	#N/A	#N/A	#N/A	#N/A	#N/A	#N/A	#N/A	0.731339	#N/A	#N/A	#N/A	#N/A	#N/A	#N/A	#N/A	#N/A	#N/A	#N/A	#N/A	#N/A	#N/A	#N/A	#N/A	#N/A	#N/A	#N/A	#N/A	#N/A	#N/A	#N/A	2.58357	#N/A	#N/A	#N/A	#N/A	#N/A	0.485229	#N/A	#N/A	#N/A	0.595962	#N/A	13	ENSG00000146755	TRIM50	protein_coding	tripartite motif containing 50 [Source:HGNC Symbol;Acc:HGNC:19017]
TUBG1	#N/A	#N/A	2.24765	#N/A	0.434012	#N/A	0.274643	#N/A	#N/A	#N/A	#N/A	#N/A	0.691471	3.07237	0.974587	#N/A	0.239332	0.437682	#N/A	#N/A	#N/A	#N/A	#N/A	#N/A	#N/A	#N/A	#N/A	#N/A	#N/A	#N/A	1.93475	#N/A	#N/A	#N/A	#N/A	#N/A	#N/A	#N/A	#N/A	#N/A	#N/A	#N/A	#N/A	#N/A	#N/A	#N/A	#N/A	#N/A	#N/A	#N/A	#N/A	1.42918	#N/A	0.345273	0.312168	#N/A	#N/A	#N/A	#N/A	#N/A	#N/A	0.281899	#N/A	13	ENSG00000131462	TUBG1	protein_coding	tubulin gamma 1 [Source:HGNC Symbol;Acc:HGNC:12417]
#248954	#N/A	#N/A	3.34398	#N/A	0.748603	0.635762	#N/A	#N/A	#N/A	#N/A	#N/A	#N/A	#N/A	3.66841	1.56196	1.55918	0.483834	0.816095	#N/A	#N/A	#N/A	#N/A	#N/A	#N/A	#N/A	#N/A	1.06902	#N/A	0.601193	#N/A	2.36227	#N/A	#N/A	#N/A	#N/A	#N/A	#N/A	#N/A	#N/A	#N/A	#N/A	#N/A	#N/A	#N/A	#N/A	#N/A	#N/A	#N/A	#N/A	#N/A	#N/A	2.45117	1.1785	#N/A	#N/A	#N/A	#N/A	#N/A	#N/A	#N/A	#N/A	#N/A	#N/A	13	ENSG00000248954		lncRNA	novel transcript
VSNL1	#N/A	#N/A	2.86843	2.53185	1.41226	0.993972	#N/A	#N/A	#N/A	#N/A	#N/A	#N/A	#N/A	2.05554	2.4187	2.16882	#N/A	1.91472	#N/A	#N/A	#N/A	#N/A	#N/A	#N/A	#N/A	#N/A	1.50535	#N/A	1.09799	#N/A	2.22359	#N/A	#N/A	#N/A	#N/A	#N/A	#N/A	#N/A	#N/A	#N/A	#N/A	#N/A	#N/A	#N/A	#N/A	#N/A	#N/A	#N/A	#N/A	#N/A	#N/A	0.990487	#N/A	#N/A	#N/A	#N/A	#N/A	#N/A	#N/A	#N/A	#N/A	0.972002	#N/A	13	ENSG00000163032	VSNL1	protein_coding	visinin like 1 [Source:HGNC Symbol;Acc:HGNC:12722]
UQCR10	#N/A	#N/A	0.115536	#N/A	#N/A	#N/A	#N/A	#N/A	#N/A	#N/A	#N/A	#N/A	#N/A	0.0779945	#N/A	#N/A	#N/A	#N/A	#N/A	#N/A	#N/A	0.0142259	#N/A	#N/A	#N/A	#N/A	#N/A	#N/A	#N/A	#N/A	#N/A	#N/A	#N/A	#N/A	0.00303342	#N/A	#N/A	0.00209577	#N/A	#N/A	0.0021245	0.00366704	0.0168644	#N/A	#N/A	#N/A	0.0128332	0.00762546	#N/A	0.0280179	#N/A	0.11966	0.0924354	#N/A	#N/A	#N/A	#N/A	#N/A	#N/A	#N/A	#N/A	#N/A	#N/A	13	ENSG00000184076	UQCR10	protein_coding	ubiquinol-cytochrome c reductase, complex III subunit X [Source:HGNC Symbol;Acc:HGNC:30863]
PPFIA2	#N/A	#N/A	1.83531	#N/A	1.62236	1.78948	#N/A	#N/A	#N/A	#N/A	#N/A	#N/A	#N/A	#N/A	#N/A	#N/A	#N/A	#N/A	#N/A	#N/A	#N/A	#N/A	#N/A	#N/A	#N/A	#N/A	1.22179	2.35794	1.17477	#N/A	#N/A	#N/A	#N/A	#N/A	0.366525	#N/A	0.93265	#N/A	#N/A	#N/A	#N/A	#N/A	0.536304	1.38582	#N/A	#N/A	#N/A	#N/A	#N/A	0.755511	#N/A	#N/A	#N/A	#N/A	#N/A	#N/A	#N/A	#N/A	#N/A	#N/A	#N/A	2.349	2.52092	13	ENSG00000139220	PPFIA2	protein_coding	PTPRF interacting protein alpha 2 [Source:HGNC Symbol;Acc:HGNC:9246]
LEXM	#N/A	#N/A	2.24102	#N/A	#N/A	#N/A	#N/A	#N/A	#N/A	#N/A	#N/A	#N/A	#N/A	4.18617	#N/A	#N/A	#N/A	0.591232	#N/A	#N/A	#N/A	#N/A	0.613587	#N/A	#N/A	#N/A	#N/A	#N/A	#N/A	#N/A	1.99408	#N/A	#N/A	#N/A	#N/A	#N/A	0.398174	#N/A	0.55909	0.0784447	#N/A	#N/A	0.809015	0.21013	#N/A	#N/A	#N/A	#N/A	#N/A	1.3947	#N/A	3.17747	0.930394	#N/A	#N/A	#N/A	#N/A	#N/A	#N/A	#N/A	#N/A	#N/A	#N/A	13	ENSG00000162398	LEXM	protein_coding	lymphocyte expansion molecule [Source:HGNC Symbol;Acc:HGNC:26854]
ZNF550	#N/A	#N/A	0.753385	#N/A	1.02563	1.09011	2.13281	#N/A	#N/A	#N/A	#N/A	#N/A	#N/A	#N/A	#N/A	#N/A	#N/A	#N/A	#N/A	1.55668	#N/A	#N/A	#N/A	#N/A	#N/A	#N/A	#N/A	#N/A	#N/A	#N/A	#N/A	#N/A	#N/A	#N/A	#N/A	#N/A	#N/A	#N/A	0.383414	#N/A	#N/A	#N/A	0.461254	#N/A	#N/A	#N/A	0.44031	#N/A	#N/A	0.570378	#N/A	0.570539	0.967683	#N/A	#N/A	1.29404	1.19501	#N/A	#N/A	#N/A	#N/A	#N/A	#N/A	13	ENSG00000251369	ZNF550	protein_coding	zinc finger protein 550 [Source:HGNC Symbol;Acc:HGNC:28643]
#286774	#N/A	#N/A	0.774099	#N/A	#N/A	0.175035	#N/A	#N/A	#N/A	#N/A	#N/A	#N/A	#N/A	0.433781	0.33874	0.277983	0.166652	0.197394	#N/A	#N/A	#N/A	#N/A	0.208916	#N/A	#N/A	#N/A	0.206899	#N/A	#N/A	#N/A	0.765397	#N/A	0.192758	#N/A	#N/A	#N/A	#N/A	#N/A	#N/A	#N/A	#N/A	#N/A	#N/A	#N/A	#N/A	#N/A	#N/A	#N/A	#N/A	#N/A	#N/A	0.423305	0.231153	#N/A	#N/A	#N/A	#N/A	#N/A	#N/A	#N/A	#N/A	#N/A	#N/A	13	ENSG00000286774		lncRNA	novel transcript
#242282	#N/A	#N/A	0.976602	#N/A	1.64822	#N/A	#N/A	#N/A	#N/A	#N/A	#N/A	#N/A	#N/A	1.35287	1.43499	1.69168	1.70033	#N/A	1.46667	#N/A	0.927488	#N/A	#N/A	#N/A	1.23737	#N/A	2.22952	#N/A	#N/A	#N/A	0.970202	#N/A	#N/A	#N/A	#N/A	#N/A	#N/A	#N/A	#N/A	#N/A	#N/A	#N/A	#N/A	#N/A	#N/A	#N/A	#N/A	#N/A	#N/A	#N/A	#N/A	1.69911	#N/A	#N/A	#N/A	#N/A	#N/A	1.08162	#N/A	#N/A	#N/A	#N/A	#N/A	13	ENSG00000242282		lncRNA	novel transcript
SELENOP	#N/A	#N/A	1.61962	#N/A	0.20773	0.203851	0.309061	#N/A	#N/A	#N/A	#N/A	#N/A	#N/A	#N/A	#N/A	#N/A	#N/A	#N/A	#N/A	#N/A	#N/A	#N/A	#N/A	#N/A	#N/A	#N/A	#N/A	#N/A	#N/A	#N/A	#N/A	#N/A	#N/A	#N/A	#N/A	#N/A	2.43213	0.795209	1.47592	#N/A	#N/A	#N/A	2.37709	1.48176	0.292388	#N/A	1.60976	0.329603	#N/A	0.610142	#N/A	#N/A	#N/A	#N/A	#N/A	#N/A	#N/A	#N/A	#N/A	#N/A	#N/A	#N/A	#N/A	13	ENSG00000250722	SELENOP	protein_coding	selenoprotein P [Source:HGNC Symbol;Acc:HGNC:10751]
ABCA7	#N/A	#N/A	0.666142	#N/A	#N/A	1.88511	1.52939	#N/A	#N/A	#N/A	#N/A	#N/A	#N/A	4.38367	2.00271	3.83686	2.52268	4.56817	2.41196	1.12882	#N/A	#N/A	#N/A	1.71717	#N/A	#N/A	#N/A	#N/A	#N/A	#N/A	1.29226	#N/A	#N/A	#N/A	#N/A	#N/A	#N/A	#N/A	#N/A	#N/A	#N/A	#N/A	#N/A	#N/A	#N/A	#N/A	#N/A	#N/A	#N/A	#N/A	#N/A	1.2159	#N/A	#N/A	#N/A	#N/A	#N/A	#N/A	#N/A	#N/A	#N/A	#N/A	#N/A	13	ENSG00000064687	ABCA7	protein_coding	ATP binding cassette subfamily A member 7 [Source:HGNC Symbol;Acc:HGNC:37]
#226900	#N/A	#N/A	1.08788	#N/A	#N/A	#N/A	#N/A	#N/A	#N/A	#N/A	#N/A	#N/A	#N/A	2.67548	0.801008	0.547143	#N/A	0.3632	#N/A	#N/A	#N/A	#N/A	#N/A	#N/A	#N/A	#N/A	0.426155	#N/A	#N/A	#N/A	1.08897	#N/A	0.338802	#N/A	#N/A	#N/A	#N/A	#N/A	0.535516	#N/A	#N/A	#N/A	1.29305	#N/A	#N/A	#N/A	1.03051	0.277315	#N/A	3.73537	#N/A	#N/A	#N/A	#N/A	#N/A	#N/A	#N/A	#N/A	#N/A	#N/A	#N/A	#N/A	#N/A	13	ENSG00000226900		lncRNA	novel transcript
LINC00616	#N/A	#N/A	0.391596	#N/A	#N/A	#N/A	#N/A	#N/A	#N/A	#N/A	#N/A	#N/A	#N/A	0.42883	#N/A	#N/A	#N/A	0.172709	#N/A	#N/A	#N/A	#N/A	#N/A	#N/A	#N/A	#N/A	#N/A	#N/A	#N/A	#N/A	#N/A	#N/A	#N/A	#N/A	#N/A	#N/A	0.0936573	#N/A	0.163688	0.0277913	0.18351	#N/A	1.18448	#N/A	#N/A	#N/A	0.301157	0.101661	#N/A	0.145045	#N/A	0.542176	0.191388	#N/A	#N/A	#N/A	#N/A	#N/A	#N/A	#N/A	#N/A	#N/A	#N/A	13	ENSG00000248307	LINC00616	lncRNA	long intergenic non-protein coding RNA 616 [Source:HGNC Symbol;Acc:HGNC:44065]
PDE4B-AS1	#N/A	#N/A	0.11509	#N/A	#N/A	#N/A	#N/A	#N/A	#N/A	#N/A	#N/A	#N/A	#N/A	0.141579	0.114557	0.114888	#N/A	#N/A	#N/A	#N/A	#N/A	#N/A	#N/A	#N/A	#N/A	#N/A	#N/A	#N/A	#N/A	#N/A	0.130248	#N/A	#N/A	#N/A	#N/A	#N/A	#N/A	#N/A	0.0164614	#N/A	#N/A	#N/A	0.0304489	0.0143053	0.0166177	#N/A	0.0267848	0.00851485	#N/A	0.0303711	#N/A	0.143524	#N/A	#N/A	#N/A	#N/A	#N/A	#N/A	#N/A	#N/A	#N/A	#N/A	#N/A	13	ENSG00000227466	PDE4B-AS1	lncRNA	PDE4B antisense RNA 1 [Source:HGNC Symbol;Acc:HGNC:40437]
#234810	#N/A	#N/A	1.27294	#N/A	#N/A	1.34058	1.57032	#N/A	#N/A	#N/A	#N/A	#N/A	#N/A	#N/A	1.36707	#N/A	#N/A	#N/A	#N/A	#N/A	#N/A	#N/A	#N/A	1.71762	#N/A	#N/A	1.58358	#N/A	2.10829	#N/A	#N/A	#N/A	#N/A	#N/A	#N/A	#N/A	#N/A	#N/A	#N/A	#N/A	#N/A	#N/A	#N/A	#N/A	#N/A	#N/A	0.584586	#N/A	#N/A	0.711437	#N/A	0.947563	#N/A	#N/A	#N/A	#N/A	1.27736	#N/A	#N/A	#N/A	1.40609	2.96188	#N/A	13	ENSG00000234810		lncRNA	novel transcript
#254734	#N/A	#N/A	0.145448	#N/A	#N/A	#N/A	#N/A	#N/A	#N/A	#N/A	#N/A	#N/A	#N/A	0.203867	0.166452	0.160526	#N/A	#N/A	#N/A	#N/A	#N/A	#N/A	0.148949	#N/A	#N/A	#N/A	#N/A	#N/A	#N/A	#N/A	#N/A	#N/A	#N/A	#N/A	#N/A	#N/A	#N/A	#N/A	0.0492094	0.00602245	0.0857458	#N/A	0.320181	#N/A	0.0238222	#N/A	#N/A	0.0177756	#N/A	0.0652568	#N/A	0.179459	#N/A	#N/A	#N/A	#N/A	#N/A	#N/A	#N/A	#N/A	#N/A	#N/A	#N/A	13	ENSG00000254734		lncRNA	novel transcript
BCAR3-AS1	#N/A	#N/A	0.967627	#N/A	0.553262	#N/A	#N/A	#N/A	#N/A	#N/A	#N/A	#N/A	#N/A	2.23035	1.33969	#N/A	#N/A	0.605326	#N/A	#N/A	#N/A	#N/A	#N/A	#N/A	#N/A	#N/A	#N/A	#N/A	#N/A	#N/A	#N/A	#N/A	0.526024	#N/A	#N/A	#N/A	0.396552	#N/A	1.22257	#N/A	#N/A	#N/A	1.64598	0.32455	#N/A	#N/A	0.876255	0.759438	#N/A	1.38641	#N/A	#N/A	#N/A	#N/A	#N/A	#N/A	#N/A	#N/A	#N/A	#N/A	#N/A	#N/A	#N/A	13	ENSG00000224093	BCAR3-AS1	lncRNA	BCAR3 antisense RNA 1 [Source:HGNC Symbol;Acc:HGNC:40093]
RPL34-DT	#N/A	#N/A	#N/A	1.03878	#N/A	2.42291	#N/A	#N/A	#N/A	#N/A	#N/A	#N/A	#N/A	#N/A	#N/A	#N/A	#N/A	#N/A	#N/A	2.30112	1.4938	#N/A	#N/A	1.28516	#N/A	#N/A	#N/A	2.1989	#N/A	#N/A	#N/A	1.70584	#N/A	#N/A	#N/A	#N/A	#N/A	#N/A	#N/A	#N/A	#N/A	#N/A	#N/A	#N/A	#N/A	#N/A	#N/A	#N/A	#N/A	#N/A	#N/A	0.926299	1.24518	1.37721	1.65917	#N/A	#N/A	1.91486	#N/A	1.34204	#N/A	#N/A	#N/A	13	ENSG00000234492	RPL34-DT	lncRNA	RPL34 divergent transcript [Source:HGNC Symbol;Acc:HGNC:26749]
TCP11L2	#N/A	#N/A	#N/A	0.608967	#N/A	#N/A	#N/A	#N/A	#N/A	#N/A	#N/A	#N/A	#N/A	0.481905	#N/A	#N/A	#N/A	#N/A	1.16402	#N/A	#N/A	#N/A	#N/A	#N/A	#N/A	#N/A	#N/A	1.014	#N/A	1.69819	#N/A	#N/A	#N/A	#N/A	#N/A	#N/A	#N/A	#N/A	0.218244	#N/A	0.160763	#N/A	0.294245	#N/A	0.337422	#N/A	#N/A	0.270112	1.43548	#N/A	#N/A	#N/A	#N/A	#N/A	#N/A	#N/A	1.50175	#N/A	#N/A	#N/A	#N/A	#N/A	1.38044	13	ENSG00000166046	TCP11L2	protein_coding	t-complex 11 like 2 [Source:HGNC Symbol;Acc:HGNC:28627]
LINC02798	#N/A	#N/A	#N/A	0.830192	#N/A	#N/A	#N/A	#N/A	#N/A	#N/A	#N/A	#N/A	#N/A	#N/A	#N/A	#N/A	#N/A	#N/A	#N/A	#N/A	#N/A	#N/A	#N/A	#N/A	#N/A	#N/A	#N/A	#N/A	#N/A	#N/A	#N/A	#N/A	#N/A	#N/A	1.63531	#N/A	0.553277	1.43583	0.472437	0.698503	1.47489	1.22071	2.53996	#N/A	2.39969	#N/A	2.20059	1.42165	#N/A	2.6721	#N/A	#N/A	#N/A	#N/A	#N/A	#N/A	#N/A	#N/A	#N/A	#N/A	#N/A	#N/A	#N/A	13	ENSG00000227082	LINC02798	lncRNA	long intergenic non-protein coding RNA 2798 [Source:HGNC Symbol;Acc:HGNC:54323]
SUSD4	#N/A	#N/A	#N/A	#N/A	0.319318	#N/A	#N/A	#N/A	#N/A	#N/A	#N/A	#N/A	#N/A	#N/A	#N/A	#N/A	#N/A	#N/A	#N/A	#N/A	#N/A	#N/A	#N/A	#N/A	#N/A	#N/A	#N/A	#N/A	0.276484	#N/A	#N/A	#N/A	#N/A	#N/A	2.10177	#N/A	#N/A	2.13538	0.983335	0.0935478	2.73358	0.0440069	1.79371	#N/A	#N/A	0.0382856	1.11057	1.89173	#N/A	1.06127	#N/A	#N/A	#N/A	#N/A	#N/A	#N/A	#N/A	#N/A	#N/A	#N/A	#N/A	#N/A	#N/A	13	ENSG00000143502	SUSD4	protein_coding	sushi domain containing 4 [Source:HGNC Symbol;Acc:HGNC:25470]
#255028	#N/A	#N/A	#N/A	#N/A	0.170995	#N/A	#N/A	#N/A	#N/A	#N/A	#N/A	#N/A	#N/A	1.12102	#N/A	#N/A	#N/A	0.190164	#N/A	#N/A	#N/A	#N/A	#N/A	#N/A	#N/A	#N/A	0.17781	#N/A	#N/A	#N/A	#N/A	#N/A	#N/A	#N/A	0.0453025	#N/A	#N/A	0.0661562	0.222466	0.0391528	#N/A	#N/A	1.1818	#N/A	0.0791361	#N/A	0.484373	#N/A	#N/A	0.898767	#N/A	0.80983	#N/A	#N/A	#N/A	#N/A	#N/A	#N/A	#N/A	#N/A	#N/A	#N/A	#N/A	13	ENSG00000255028		lncRNA	novel transcript, antisense to C11orf87
CCNYL1	#N/A	#N/A	#N/A	#N/A	#N/A	#N/A	#N/A	#N/A	#N/A	#N/A	#N/A	#N/A	#N/A	0.809952	#N/A	0.643492	#N/A	0.957454	#N/A	#N/A	#N/A	1.06704	#N/A	1.02483	#N/A	#N/A	#N/A	#N/A	#N/A	#N/A	0.859824	1.35687	#N/A	#N/A	#N/A	#N/A	#N/A	#N/A	#N/A	#N/A	#N/A	#N/A	#N/A	#N/A	#N/A	#N/A	#N/A	#N/A	#N/A	#N/A	#N/A	0.666358	#N/A	#N/A	0.983258	#N/A	1.67499	2.12891	#N/A	2.21502	#N/A	#N/A	1.12855	13	ENSG00000163249	CCNYL1	protein_coding	cyclin Y like 1 [Source:HGNC Symbol;Acc:HGNC:26868]
MIF4GD	#N/A	#N/A	#N/A	#N/A	#N/A	#N/A	#N/A	#N/A	#N/A	#N/A	#N/A	#N/A	#N/A	#N/A	0.864926	1.23762	1.26755	1.25658	1.49909	0.845317	#N/A	1.46001	#N/A	#N/A	#N/A	#N/A	#N/A	#N/A	#N/A	#N/A	1.14982	#N/A	#N/A	#N/A	#N/A	#N/A	0.695439	#N/A	#N/A	#N/A	#N/A	#N/A	#N/A	#N/A	#N/A	#N/A	#N/A	#N/A	#N/A	#N/A	#N/A	2.22463	1.44805	#N/A	1.51702	1.48063	#N/A	#N/A	#N/A	#N/A	#N/A	#N/A	#N/A	13	ENSG00000125457	MIF4GD	protein_coding	MIF4G domain containing [Source:HGNC Symbol;Acc:HGNC:24030]
ANGPT2	#N/A	#N/A	#N/A	#N/A	#N/A	#N/A	#N/A	#N/A	#N/A	#N/A	#N/A	#N/A	#N/A	0.354506	0.644376	#N/A	#N/A	0.825956	1.29561	#N/A	1.07043	0.786473	#N/A	1.58358	#N/A	#N/A	1.69498	1.46113	1.2031	#N/A	#N/A	#N/A	0.571414	#N/A	#N/A	#N/A	0.368265	#N/A	#N/A	#N/A	#N/A	#N/A	#N/A	#N/A	#N/A	#N/A	#N/A	#N/A	#N/A	#N/A	#N/A	#N/A	#N/A	#N/A	#N/A	#N/A	#N/A	#N/A	#N/A	2.51781	#N/A	#N/A	#N/A	13	ENSG00000091879	ANGPT2	protein_coding	angiopoietin 2 [Source:HGNC Symbol;Acc:HGNC:485]
LRP2BP-AS1	#N/A	#N/A	#N/A	#N/A	#N/A	#N/A	#N/A	#N/A	#N/A	#N/A	#N/A	#N/A	#N/A	1.29168	1.29401	0.702748	#N/A	1.04365	#N/A	#N/A	1.47256	#N/A	1.18871	#N/A	#N/A	#N/A	1.14867	1.88836	1.25698	#N/A	0.66469	#N/A	#N/A	#N/A	#N/A	#N/A	#N/A	#N/A	#N/A	#N/A	0.331328	#N/A	#N/A	#N/A	#N/A	#N/A	#N/A	0.482779	#N/A	0.398588	#N/A	#N/A	#N/A	#N/A	#N/A	#N/A	#N/A	#N/A	#N/A	#N/A	#N/A	#N/A	#N/A	13	ENSG00000250410	LRP2BP-AS1	lncRNA	LRP2BP antisense RNA 1 [Source:HGNC Symbol;Acc:HGNC:55998]
BCL2L11	#N/A	#N/A	#N/A	#N/A	#N/A	#N/A	#N/A	#N/A	#N/A	#N/A	#N/A	#N/A	#N/A	0.389681	#N/A	#N/A	#N/A	#N/A	#N/A	#N/A	#N/A	#N/A	0.961977	#N/A	1.18717	#N/A	0.882037	#N/A	#N/A	#N/A	#N/A	#N/A	#N/A	1.72862	#N/A	#N/A	#N/A	#N/A	0.675917	#N/A	#N/A	#N/A	0.571635	0.698021	0.634087	#N/A	0.592541	#N/A	1.6061	0.769536	#N/A	#N/A	#N/A	#N/A	#N/A	#N/A	2.38561	#N/A	#N/A	#N/A	#N/A	#N/A	#N/A	13	ENSG00000153094	BCL2L11	protein_coding	BCL2 like 11 [Source:HGNC Symbol;Acc:HGNC:994]
#234428	#N/A	#N/A	#N/A	#N/A	#N/A	#N/A	#N/A	#N/A	#N/A	#N/A	#N/A	#N/A	#N/A	#N/A	1.85664	0.642024	#N/A	#N/A	#N/A	#N/A	#N/A	#N/A	#N/A	1.98585	#N/A	#N/A	#N/A	#N/A	#N/A	#N/A	#N/A	#N/A	0.913189	1.96107	#N/A	#N/A	0.971951	#N/A	0.416919	#N/A	#N/A	#N/A	0.637777	#N/A	0.548624	#N/A	0.663039	0.569246	#N/A	0.84129	#N/A	1.04258	#N/A	#N/A	#N/A	#N/A	#N/A	#N/A	#N/A	#N/A	#N/A	#N/A	#N/A	13	ENSG00000234428		lncRNA	novel transcript, antisense to ITPR2
NCK1-DT	#N/A	#N/A	#N/A	#N/A	#N/A	#N/A	#N/A	#N/A	#N/A	#N/A	#N/A	#N/A	#N/A	0.825465	0.484831	#N/A	#N/A	#N/A	#N/A	1.37534	#N/A	#N/A	#N/A	1.60332	#N/A	#N/A	#N/A	#N/A	#N/A	#N/A	0.472272	#N/A	#N/A	#N/A	#N/A	#N/A	#N/A	#N/A	#N/A	#N/A	#N/A	#N/A	#N/A	#N/A	#N/A	#N/A	#N/A	#N/A	#N/A	#N/A	#N/A	1.70391	0.990395	1.78385	1.70227	2.57004	1.86131	3.02314	1.24841	#N/A	#N/A	#N/A	#N/A	13	ENSG00000239213	NCK1-DT	lncRNA	NCK1 divergent transcript [Source:HGNC Symbol;Acc:HGNC:49645]
SLC28A2-AS1	#N/A	#N/A	#N/A	#N/A	#N/A	#N/A	#N/A	#N/A	#N/A	#N/A	#N/A	#N/A	#N/A	1.25723	0.999365	#N/A	#N/A	1.58959	#N/A	#N/A	#N/A	#N/A	#N/A	0.901976	0.961056	#N/A	2.05046	1.81721	#N/A	#N/A	#N/A	#N/A	#N/A	#N/A	#N/A	#N/A	#N/A	#N/A	#N/A	#N/A	#N/A	#N/A	#N/A	#N/A	#N/A	#N/A	#N/A	#N/A	#N/A	0.620064	#N/A	0.765944	#N/A	#N/A	1.65374	#N/A	0.590105	#N/A	#N/A	#N/A	#N/A	2.14014	2.61711	13	ENSG00000259520	SLC28A2-AS1	lncRNA	SLC28A2 antisense RNA 1 [Source:HGNC Symbol;Acc:HGNC:55417]
ALAS1	#N/A	#N/A	#N/A	#N/A	#N/A	#N/A	#N/A	#N/A	#N/A	#N/A	#N/A	#N/A	#N/A	2.65844	3.15279	1.75148	0.636514	1.44155	0.582073	#N/A	#N/A	#N/A	#N/A	#N/A	0.601004	#N/A	#N/A	#N/A	#N/A	#N/A	2.02709	#N/A	#N/A	#N/A	#N/A	#N/A	1.01618	#N/A	#N/A	#N/A	#N/A	#N/A	#N/A	#N/A	#N/A	#N/A	#N/A	#N/A	#N/A	#N/A	#N/A	3.20755	1.75046	0.829451	#N/A	#N/A	#N/A	0.599832	#N/A	#N/A	#N/A	#N/A	#N/A	13	ENSG00000023330	ALAS1	protein_coding	5'-aminolevulinate synthase 1 [Source:HGNC Symbol;Acc:HGNC:396]
#285688	#N/A	#N/A	#N/A	#N/A	#N/A	#N/A	#N/A	#N/A	#N/A	#N/A	#N/A	#N/A	#N/A	2.20631	2.69026	1.80387	#N/A	#N/A	#N/A	#N/A	#N/A	#N/A	#N/A	#N/A	#N/A	#N/A	#N/A	1.09828	#N/A	#N/A	1.01603	#N/A	#N/A	#N/A	#N/A	#N/A	#N/A	#N/A	#N/A	#N/A	#N/A	#N/A	#N/A	#N/A	0.912255	#N/A	0.76083	#N/A	#N/A	0.717705	#N/A	1.74897	2.42167	1.10392	1.19878	0.858639	#N/A	#N/A	#N/A	#N/A	#N/A	#N/A	#N/A	13	ENSG00000285688		lncRNA	novel transcript
PTTG1IP	#N/A	#N/A	#N/A	#N/A	#N/A	#N/A	#N/A	#N/A	#N/A	#N/A	#N/A	#N/A	#N/A	0.727186	#N/A	#N/A	#N/A	0.905437	#N/A	1.0101	#N/A	#N/A	#N/A	#N/A	#N/A	#N/A	#N/A	#N/A	#N/A	#N/A	#N/A	#N/A	#N/A	#N/A	#N/A	#N/A	0.374682	#N/A	0.785092	#N/A	#N/A	#N/A	0.565194	0.30097	0.480156	#N/A	0.370429	#N/A	0.764142	0.753374	#N/A	0.454119	#N/A	#N/A	#N/A	#N/A	#N/A	0.941976	#N/A	#N/A	#N/A	#N/A	#N/A	13	ENSG00000183255	PTTG1IP	protein_coding	PTTG1 interacting protein [Source:HGNC Symbol;Acc:HGNC:13524]
LRRC8C-DT	#N/A	#N/A	#N/A	#N/A	#N/A	#N/A	#N/A	#N/A	#N/A	#N/A	#N/A	#N/A	#N/A	0.768308	#N/A	1.05271	#N/A	1.05435	#N/A	#N/A	#N/A	#N/A	#N/A	#N/A	#N/A	#N/A	#N/A	#N/A	#N/A	#N/A	#N/A	2.1765	#N/A	1.5141	0.752593	#N/A	1.00898	0.318995	0.469982	#N/A	0.609232	#N/A	#N/A	0.830115	#N/A	0.777824	#N/A	#N/A	#N/A	0.590666	#N/A	#N/A	#N/A	#N/A	#N/A	#N/A	#N/A	#N/A	#N/A	#N/A	#N/A	#N/A	#N/A	13	ENSG00000231999	LRRC8C-DT	lncRNA	LRRC8C divergent transcript [Source:HGNC Symbol;Acc:HGNC:53731]
L3MBTL4	#N/A	#N/A	#N/A	#N/A	#N/A	#N/A	#N/A	#N/A	#N/A	#N/A	#N/A	#N/A	#N/A	0.691272	#N/A	#N/A	#N/A	1.32862	#N/A	1.80722	#N/A	#N/A	#N/A	#N/A	#N/A	#N/A	#N/A	#N/A	#N/A	#N/A	#N/A	#N/A	#N/A	#N/A	#N/A	1.0424	#N/A	#N/A	1.28538	#N/A	#N/A	#N/A	2.34903	0.65221	1.64939	#N/A	1.94454	#N/A	#N/A	2.76912	#N/A	1.52509	#N/A	#N/A	1.55558	#N/A	#N/A	#N/A	#N/A	#N/A	#N/A	1.22398	#N/A	13	ENSG00000154655	L3MBTL4	protein_coding	L3MBTL histone methyl-lysine binding protein 4 [Source:HGNC Symbol;Acc:HGNC:26677]
SLC10A6	#N/A	#N/A	#N/A	#N/A	#N/A	#N/A	#N/A	#N/A	#N/A	#N/A	#N/A	#N/A	#N/A	1.05144	#N/A	#N/A	#N/A	#N/A	#N/A	#N/A	#N/A	#N/A	#N/A	#N/A	#N/A	#N/A	#N/A	1.19568	1.25874	#N/A	1.68441	#N/A	#N/A	#N/A	#N/A	#N/A	#N/A	0.528575	0.623637	#N/A	#N/A	#N/A	0.7631	#N/A	#N/A	#N/A	0.919788	0.53886	#N/A	0.864136	#N/A	1.70296	1.26082	#N/A	1.19608	#N/A	#N/A	#N/A	#N/A	#N/A	#N/A	#N/A	#N/A	13	ENSG00000145283	SLC10A6	protein_coding	solute carrier family 10 member 6 [Source:HGNC Symbol;Acc:HGNC:30603]
SESN2#130766	#N/A	#N/A	#N/A	#N/A	#N/A	#N/A	#N/A	#N/A	#N/A	#N/A	#N/A	#N/A	#N/A	0.566543	#N/A	#N/A	#N/A	1.32672	#N/A	#N/A	#N/A	#N/A	#N/A	#N/A	#N/A	#N/A	#N/A	#N/A	#N/A	#N/A	1.87134	#N/A	1.71161	2.17833	#N/A	#N/A	#N/A	#N/A	0.509129	#N/A	0.270942	#N/A	0.569183	#N/A	#N/A	#N/A	0.554091	#N/A	#N/A	0.836221	#N/A	0.635549	#N/A	#N/A	#N/A	#N/A	1.33007	1.25155	#N/A	#N/A	#N/A	#N/A	#N/A	13	ENSG00000130766	SESN2	protein_coding	sestrin 2 [Source:HGNC Symbol;Acc:HGNC:20746]
PCDHGB6	#N/A	#N/A	#N/A	#N/A	#N/A	#N/A	#N/A	#N/A	#N/A	#N/A	#N/A	#N/A	#N/A	#N/A	0.96546	#N/A	#N/A	#N/A	#N/A	1.36439	#N/A	#N/A	#N/A	#N/A	#N/A	#N/A	1.10754	2.19807	2.20602	#N/A	#N/A	#N/A	#N/A	#N/A	#N/A	#N/A	#N/A	#N/A	0.713755	#N/A	#N/A	#N/A	0.897757	#N/A	#N/A	#N/A	1.11982	0.668649	#N/A	0.704587	#N/A	#N/A	#N/A	1.38386	#N/A	#N/A	#N/A	#N/A	#N/A	#N/A	#N/A	3.24963	1.74433	13	ENSG00000253305	PCDHGB6	protein_coding	protocadherin gamma subfamily B, 6 [Source:HGNC Symbol;Acc:HGNC:8713]
TRAPPC2B	#N/A	#N/A	#N/A	#N/A	#N/A	#N/A	#N/A	#N/A	#N/A	#N/A	#N/A	#N/A	#N/A	#N/A	0.212931	0.188679	#N/A	#N/A	#N/A	#N/A	#N/A	#N/A	#N/A	#N/A	#N/A	#N/A	#N/A	#N/A	#N/A	#N/A	0.353628	#N/A	#N/A	#N/A	#N/A	#N/A	0.263198	0.0832381	0.196395	#N/A	0.34353	#N/A	#N/A	0.0912547	0.102655	0.0146831	0.499034	0.130678	#N/A	#N/A	#N/A	#N/A	#N/A	#N/A	#N/A	#N/A	#N/A	#N/A	#N/A	#N/A	#N/A	0.150161	#N/A	13	ENSG00000256060	TRAPPC2B	protein_coding	trafficking protein particle complex subunit 2B [Source:HGNC Symbol;Acc:HGNC:10710]
ASS1	#N/A	#N/A	#N/A	#N/A	#N/A	#N/A	#N/A	#N/A	#N/A	#N/A	#N/A	#N/A	#N/A	#N/A	#N/A	#N/A	#N/A	0.209191	#N/A	#N/A	#N/A	#N/A	#N/A	#N/A	#N/A	#N/A	0.266842	#N/A	0.183909	#N/A	#N/A	#N/A	#N/A	#N/A	#N/A	#N/A	0.136703	0.189639	0.359001	#N/A	#N/A	#N/A	3.26216	0.148546	0.162953	#N/A	2.44066	0.352571	#N/A	2.77924	#N/A	#N/A	#N/A	#N/A	#N/A	#N/A	#N/A	#N/A	#N/A	#N/A	#N/A	0.167886	#N/A	13	ENSG00000130707	ASS1	protein_coding	argininosuccinate synthase 1 [Source:HGNC Symbol;Acc:HGNC:758]
NES	#N/A	#N/A	#N/A	#N/A	#N/A	#N/A	#N/A	#N/A	#N/A	#N/A	#N/A	#N/A	#N/A	#N/A	#N/A	#N/A	#N/A	0.112448	#N/A	#N/A	#N/A	#N/A	#N/A	#N/A	#N/A	#N/A	#N/A	#N/A	#N/A	#N/A	#N/A	#N/A	#N/A	#N/A	0.00493872	#N/A	0.127805	0.00440668	0.0180248	0.0212475	0.00930638	0.00596092	0.0800072	#N/A	0.0223761	#N/A	0.0367757	0.01586	#N/A	0.0513019	#N/A	#N/A	#N/A	#N/A	#N/A	#N/A	#N/A	#N/A	#N/A	#N/A	#N/A	#N/A	#N/A	13	ENSG00000132688	NES	protein_coding	nestin [Source:HGNC Symbol;Acc:HGNC:7756]
MTURN	#N/A	#N/A	#N/A	#N/A	#N/A	#N/A	#N/A	#N/A	#N/A	#N/A	#N/A	#N/A	#N/A	#N/A	#N/A	#N/A	#N/A	#N/A	#N/A	0.174099	#N/A	#N/A	#N/A	#N/A	#N/A	#N/A	#N/A	#N/A	#N/A	#N/A	#N/A	#N/A	#N/A	#N/A	#N/A	#N/A	0.967184	0.526327	1.9639	0.70886	0.692163	#N/A	1.27352	0.810206	0.654266	0.0453357	1.09704	0.608458	#N/A	0.664301	#N/A	#N/A	#N/A	#N/A	#N/A	#N/A	#N/A	#N/A	#N/A	#N/A	#N/A	#N/A	#N/A	13	ENSG00000180354	MTURN	protein_coding	maturin, neural progenitor differentiation regulator homolog [Source:HGNC Symbol;Acc:HGNC:25457]
ZNF529	#N/A	#N/A	#N/A	#N/A	#N/A	#N/A	#N/A	#N/A	#N/A	#N/A	#N/A	#N/A	#N/A	#N/A	#N/A	#N/A	#N/A	#N/A	#N/A	#N/A	0.996797	#N/A	#N/A	#N/A	#N/A	#N/A	0.596367	#N/A	#N/A	#N/A	#N/A	#N/A	#N/A	#N/A	#N/A	#N/A	0.264118	0.24322	0.42935	#N/A	#N/A	#N/A	0.604386	0.388939	0.499876	#N/A	0.555322	0.309068	#N/A	0.882651	#N/A	#N/A	#N/A	#N/A	#N/A	#N/A	1.90885	1.28748	#N/A	#N/A	#N/A	#N/A	#N/A	13	ENSG00000186020	ZNF529	protein_coding	zinc finger protein 529 [Source:HGNC Symbol;Acc:HGNC:29328]
B3GLCT	#N/A	#N/A	#N/A	#N/A	#N/A	#N/A	#N/A	#N/A	#N/A	#N/A	#N/A	#N/A	#N/A	#N/A	#N/A	#N/A	#N/A	#N/A	#N/A	#N/A	#N/A	#N/A	#N/A	#N/A	#N/A	1.28272	0.744983	1.03908	#N/A	1.86799	0.606581	#N/A	0.650726	#N/A	#N/A	#N/A	#N/A	#N/A	#N/A	#N/A	#N/A	#N/A	#N/A	#N/A	#N/A	#N/A	#N/A	#N/A	#N/A	#N/A	#N/A	0.813637	0.569679	#N/A	1.7862	0.904586	3.65581	0.941259	#N/A	#N/A	#N/A	0.843078	#N/A	13	ENSG00000187676	B3GLCT	protein_coding	beta 3-glucosyltransferase [Source:HGNC Symbol;Acc:HGNC:20207]
JAM3	#N/A	#N/A	#N/A	#N/A	#N/A	#N/A	#N/A	#N/A	#N/A	#N/A	#N/A	#N/A	#N/A	#N/A	#N/A	#N/A	#N/A	#N/A	#N/A	#N/A	#N/A	#N/A	#N/A	#N/A	#N/A	#N/A	1.85909	#N/A	#N/A	#N/A	#N/A	#N/A	#N/A	#N/A	0.380639	#N/A	0.743123	0.725151	1.17647	0.378697	0.335089	#N/A	1.50599	1.10015	1.74402	#N/A	1.50248	0.951758	#N/A	1.42878	#N/A	#N/A	#N/A	#N/A	#N/A	#N/A	#N/A	#N/A	#N/A	#N/A	#N/A	#N/A	#N/A	13	ENSG00000166086	JAM3	protein_coding	junctional adhesion molecule 3 [Source:HGNC Symbol;Acc:HGNC:15532]
TRIM38	#N/A	#N/A	#N/A	#N/A	#N/A	#N/A	#N/A	#N/A	#N/A	#N/A	#N/A	#N/A	#N/A	#N/A	#N/A	#N/A	#N/A	#N/A	#N/A	#N/A	#N/A	#N/A	#N/A	#N/A	#N/A	#N/A	#N/A	#N/A	#N/A	#N/A	#N/A	#N/A	#N/A	#N/A	0.600676	1.91853	1.47915	0.966087	2.71847	1.0464	0.673353	#N/A	2.90866	1.71434	2.74371	#N/A	2.43567	1.82345	#N/A	2.85175	#N/A	#N/A	#N/A	#N/A	#N/A	#N/A	#N/A	#N/A	#N/A	#N/A	#N/A	#N/A	#N/A	13	ENSG00000112343	TRIM38	protein_coding	tripartite motif containing 38 [Source:HGNC Symbol;Acc:HGNC:10059]
DNAH5	#N/A	#N/A	#N/A	#N/A	#N/A	#N/A	#N/A	#N/A	#N/A	#N/A	#N/A	#N/A	#N/A	#N/A	#N/A	#N/A	#N/A	#N/A	#N/A	#N/A	#N/A	#N/A	#N/A	#N/A	#N/A	#N/A	#N/A	#N/A	#N/A	#N/A	#N/A	#N/A	#N/A	#N/A	0.116712	#N/A	0.360906	0.131518	1.92096	0.0846392	0.942045	#N/A	2.37291	0.112069	0.131988	#N/A	1.76438	1.7782	#N/A	2.03622	#N/A	1.0111	#N/A	#N/A	#N/A	#N/A	#N/A	#N/A	#N/A	#N/A	#N/A	#N/A	#N/A	13	ENSG00000039139	DNAH5	protein_coding	dynein axonemal heavy chain 5 [Source:HGNC Symbol;Acc:HGNC:2950]
TBK1	#N/A	#N/A	#N/A	#N/A	#N/A	#N/A	#N/A	#N/A	#N/A	#N/A	#N/A	#N/A	#N/A	#N/A	#N/A	#N/A	#N/A	#N/A	#N/A	#N/A	#N/A	#N/A	#N/A	#N/A	#N/A	#N/A	#N/A	#N/A	#N/A	#N/A	#N/A	#N/A	#N/A	#N/A	0.241938	#N/A	0.247541	0.247119	0.222773	#N/A	0.254457	0.24399	0.300791	0.269514	#N/A	#N/A	0.236848	0.276496	#N/A	0.344798	#N/A	#N/A	#N/A	#N/A	#N/A	#N/A	0.95115	0.875681	#N/A	#N/A	#N/A	#N/A	#N/A	13	ENSG00000183735	TBK1	protein_coding	TANK binding kinase 1 [Source:HGNC Symbol;Acc:HGNC:11584]
#237596	1.61012	#N/A	#N/A	1.01533	#N/A	#N/A	#N/A	#N/A	#N/A	#N/A	1.34206	#N/A	#N/A	#N/A	#N/A	#N/A	#N/A	#N/A	#N/A	#N/A	#N/A	#N/A	#N/A	#N/A	#N/A	#N/A	0.872166	1.32703	1.13551	#N/A	#N/A	#N/A	#N/A	#N/A	#N/A	#N/A	0.186404	#N/A	#N/A	#N/A	#N/A	#N/A	#N/A	0.309566	#N/A	#N/A	#N/A	#N/A	#N/A	#N/A	#N/A	#N/A	#N/A	0.780317	#N/A	#N/A	1.89947	#N/A	#N/A	#N/A	#N/A	3.90874	4.41836	12	ENSG00000237596		lncRNA	novel transcript
ADAM19	1.85527	#N/A	2.15724	2.02755	2.41712	1.90823	1.59455	1.74702	2.15944	#N/A	2.14089	#N/A	#N/A	#N/A	#N/A	#N/A	#N/A	#N/A	#N/A	#N/A	#N/A	#N/A	#N/A	#N/A	#N/A	#N/A	#N/A	#N/A	#N/A	2.12405	#N/A	#N/A	#N/A	#N/A	#N/A	#N/A	#N/A	#N/A	#N/A	#N/A	0.197181	#N/A	#N/A	#N/A	#N/A	#N/A	#N/A	#N/A	#N/A	#N/A	#N/A	#N/A	#N/A	#N/A	#N/A	#N/A	#N/A	#N/A	#N/A	#N/A	#N/A	#N/A	1.83863	12	ENSG00000135074	ADAM19	protein_coding	ADAM metallopeptidase domain 19 [Source:HGNC Symbol;Acc:HGNC:197]
MIR503HG	0.18436	#N/A	0.877343	0.607232	0.469711	0.362136	0.304804	0.578851	0.299061	#N/A	0.236069	#N/A	#N/A	#N/A	#N/A	#N/A	#N/A	#N/A	#N/A	#N/A	#N/A	#N/A	#N/A	0.22452	#N/A	#N/A	#N/A	#N/A	#N/A	#N/A	1.5161	#N/A	#N/A	0.347488	#N/A	#N/A	#N/A	#N/A	#N/A	#N/A	#N/A	#N/A	#N/A	#N/A	#N/A	#N/A	#N/A	#N/A	#N/A	#N/A	#N/A	#N/A	#N/A	#N/A	#N/A	#N/A	#N/A	#N/A	#N/A	#N/A	#N/A	#N/A	#N/A	12	ENSG00000223749	MIR503HG	lncRNA	MIR503 host gene [Source:HGNC Symbol;Acc:HGNC:28258]
DENND2B-AS1	1.67611	#N/A	0.696441	#N/A	1.2617	2.28816	#N/A	1.56511	1.15289	#N/A	#N/A	#N/A	#N/A	#N/A	#N/A	#N/A	#N/A	#N/A	#N/A	#N/A	#N/A	#N/A	#N/A	#N/A	#N/A	#N/A	3.85697	2.28774	2.73879	#N/A	#N/A	#N/A	#N/A	#N/A	#N/A	#N/A	#N/A	#N/A	#N/A	#N/A	#N/A	#N/A	#N/A	0.661642	#N/A	#N/A	#N/A	#N/A	#N/A	#N/A	#N/A	#N/A	#N/A	#N/A	#N/A	#N/A	#N/A	#N/A	#N/A	#N/A	#N/A	4.35801	3.0093	12	ENSG00000255159	DENND2B-AS1	lncRNA	DENND2B antisense RNA 1 [Source:HGNC Symbol;Acc:HGNC:56176]
APBB1	1.25785	#N/A	0.849708	#N/A	#N/A	#N/A	#N/A	1.23427	1.13029	#N/A	#N/A	#N/A	#N/A	#N/A	#N/A	#N/A	#N/A	#N/A	#N/A	#N/A	#N/A	#N/A	#N/A	#N/A	#N/A	#N/A	#N/A	1.34378	1.6636	#N/A	#N/A	#N/A	#N/A	#N/A	#N/A	#N/A	0.413697	#N/A	#N/A	#N/A	#N/A	#N/A	#N/A	#N/A	#N/A	#N/A	#N/A	#N/A	#N/A	#N/A	#N/A	0.482752	#N/A	#N/A	0.985849	1.11352	2.47758	1.356	#N/A	#N/A	#N/A	#N/A	#N/A	12	ENSG00000166313	APBB1	protein_coding	amyloid beta precursor protein binding family B member 1 [Source:HGNC Symbol;Acc:HGNC:581]
MTHFR	0.988781	#N/A	#N/A	#N/A	#N/A	#N/A	#N/A	#N/A	#N/A	#N/A	#N/A	#N/A	#N/A	1.63143	0.67069	0.803062	#N/A	1.06543	#N/A	#N/A	0.980324	1.79892	#N/A	#N/A	#N/A	#N/A	#N/A	#N/A	#N/A	#N/A	0.884581	#N/A	0.623197	#N/A	#N/A	#N/A	#N/A	#N/A	#N/A	#N/A	#N/A	#N/A	#N/A	#N/A	#N/A	#N/A	#N/A	#N/A	#N/A	#N/A	#N/A	0.544766	#N/A	#N/A	#N/A	#N/A	1.57841	#N/A	#N/A	1.94117	#N/A	#N/A	#N/A	12	ENSG00000177000	MTHFR	protein_coding	methylenetetrahydrofolate reductase [Source:HGNC Symbol;Acc:HGNC:7436]
SMG7	0.594247	#N/A	#N/A	#N/A	0.548609	0.5848	#N/A	0.297484	0.942111	#N/A	1.42218	#N/A	#N/A	0.332631	0.479206	0.528209	#N/A	#N/A	#N/A	1.33261	#N/A	#N/A	#N/A	1.21938	#N/A	#N/A	#N/A	#N/A	#N/A	#N/A	0.270931	#N/A	#N/A	#N/A	#N/A	#N/A	#N/A	#N/A	#N/A	#N/A	#N/A	#N/A	#N/A	#N/A	#N/A	#N/A	#N/A	#N/A	#N/A	#N/A	#N/A	#N/A	#N/A	#N/A	#N/A	#N/A	#N/A	#N/A	#N/A	#N/A	#N/A	#N/A	#N/A	12	ENSG00000116698	SMG7	protein_coding	SMG7 nonsense mediated mRNA decay factor [Source:HGNC Symbol;Acc:HGNC:16792]
TIPRL	1.1378	#N/A	#N/A	#N/A	#N/A	#N/A	#N/A	#N/A	#N/A	#N/A	#N/A	#N/A	#N/A	#N/A	#N/A	#N/A	#N/A	#N/A	#N/A	#N/A	#N/A	#N/A	#N/A	#N/A	#N/A	#N/A	#N/A	#N/A	#N/A	#N/A	#N/A	#N/A	#N/A	#N/A	#N/A	#N/A	0.912895	0.258254	0.786611	0.294141	0.2824	#N/A	0.472176	0.352194	#N/A	#N/A	0.355996	0.319704	#N/A	0.553888	#N/A	#N/A	#N/A	#N/A	#N/A	#N/A	#N/A	1.20175	#N/A	#N/A	#N/A	#N/A	#N/A	12	ENSG00000143155	TIPRL	protein_coding	TOR signaling pathway regulator [Source:HGNC Symbol;Acc:HGNC:30231]
CHDH	0.647182	#N/A	4.42264	#N/A	#N/A	0.906108	#N/A	#N/A	#N/A	#N/A	#N/A	#N/A	1.52045	4.61088	3.80898	#N/A	#N/A	1.76823	0.714233	#N/A	#N/A	#N/A	#N/A	#N/A	#N/A	#N/A	1.71184	1.04114	#N/A	#N/A	#N/A	#N/A	#N/A	#N/A	#N/A	#N/A	#N/A	#N/A	#N/A	#N/A	#N/A	#N/A	#N/A	#N/A	#N/A	#N/A	#N/A	#N/A	#N/A	#N/A	#N/A	2.76929	#N/A	#N/A	0.813572	#N/A	#N/A	#N/A	#N/A	#N/A	#N/A	#N/A	#N/A	12	ENSG00000016391	CHDH	protein_coding	choline dehydrogenase [Source:HGNC Symbol;Acc:HGNC:24288]
NFIB	#N/A	2.4361	#N/A	#N/A	#N/A	#N/A	#N/A	#N/A	#N/A	#N/A	#N/A	#N/A	#N/A	#N/A	#N/A	#N/A	#N/A	#N/A	#N/A	#N/A	#N/A	#N/A	#N/A	#N/A	#N/A	0.713359	3.29013	3.30888	3.01181	3.04606	#N/A	#N/A	#N/A	#N/A	0.149677	#N/A	#N/A	#N/A	0.29109	0.183982	#N/A	#N/A	#N/A	0.174654	#N/A	#N/A	#N/A	#N/A	#N/A	#N/A	#N/A	#N/A	#N/A	#N/A	#N/A	#N/A	#N/A	#N/A	#N/A	#N/A	#N/A	3.42912	3.52724	12	ENSG00000147862	NFIB	protein_coding	nuclear factor I B [Source:HGNC Symbol;Acc:HGNC:7785]
NR2F2-AS1	#N/A	3.13721	1.40265	0.838333	1.93784	1.4809	#N/A	#N/A	#N/A	#N/A	#N/A	#N/A	#N/A	#N/A	#N/A	#N/A	#N/A	#N/A	#N/A	#N/A	#N/A	#N/A	#N/A	#N/A	#N/A	#N/A	3.38388	2.29939	2.44736	1.478	0.793074	#N/A	#N/A	#N/A	#N/A	#N/A	#N/A	#N/A	#N/A	#N/A	#N/A	#N/A	#N/A	#N/A	#N/A	#N/A	#N/A	#N/A	#N/A	#N/A	#N/A	#N/A	#N/A	#N/A	#N/A	#N/A	#N/A	#N/A	#N/A	#N/A	#N/A	2.62854	3.02491	12	ENSG00000247809	NR2F2-AS1	lncRNA	NR2F2 antisense RNA 1 [Source:HGNC Symbol;Acc:HGNC:44222]
STARD13	#N/A	2.57655	#N/A	#N/A	#N/A	#N/A	#N/A	#N/A	#N/A	#N/A	#N/A	#N/A	#N/A	#N/A	#N/A	#N/A	#N/A	#N/A	#N/A	#N/A	#N/A	#N/A	#N/A	#N/A	#N/A	#N/A	#N/A	#N/A	#N/A	#N/A	#N/A	#N/A	#N/A	#N/A	0.160763	#N/A	#N/A	#N/A	0.633324	#N/A	#N/A	#N/A	0.647958	0.509484	0.56094	#N/A	0.49918	0.23837	0.549456	0.617908	#N/A	#N/A	#N/A	#N/A	#N/A	#N/A	#N/A	#N/A	#N/A	#N/A	#N/A	3.17068	2.86454	12	ENSG00000133121	STARD13	protein_coding	StAR related lipid transfer domain containing 13 [Source:HGNC Symbol;Acc:HGNC:19164]
KMT5B	#N/A	1.4893	#N/A	#N/A	#N/A	0.465756	#N/A	#N/A	#N/A	#N/A	1.19709	#N/A	#N/A	#N/A	#N/A	#N/A	#N/A	#N/A	#N/A	0.701704	#N/A	#N/A	#N/A	0.875952	#N/A	#N/A	0.537166	#N/A	0.509936	#N/A	#N/A	#N/A	#N/A	#N/A	#N/A	#N/A	#N/A	#N/A	#N/A	#N/A	#N/A	#N/A	#N/A	#N/A	#N/A	#N/A	#N/A	#N/A	0.495942	#N/A	#N/A	#N/A	#N/A	0.654459	#N/A	#N/A	1.06212	0.538608	#N/A	#N/A	#N/A	0.490586	#N/A	12	ENSG00000110066	KMT5B	protein_coding	lysine methyltransferase 5B [Source:HGNC Symbol;Acc:HGNC:24283]
ARL17B#228696	#N/A	1.44779	0.538261	0.350946	#N/A	0.678047	#N/A	0.443402	#N/A	#N/A	#N/A	#N/A	#N/A	#N/A	#N/A	#N/A	#N/A	#N/A	#N/A	1.00388	#N/A	#N/A	#N/A	0.986039	#N/A	#N/A	0.4767	#N/A	#N/A	#N/A	#N/A	#N/A	#N/A	#N/A	#N/A	#N/A	#N/A	#N/A	#N/A	#N/A	#N/A	#N/A	#N/A	#N/A	#N/A	#N/A	#N/A	#N/A	#N/A	#N/A	#N/A	0.286963	#N/A	#N/A	0.722683	0.902105	2.20122	#N/A	#N/A	#N/A	#N/A	#N/A	#N/A	12	ENSG00000228696	ARL17B	protein_coding	ADP ribosylation factor like GTPase 17B [Source:HGNC Symbol;Acc:HGNC:32387]
ARHGAP21	#N/A	1.31581	#N/A	#N/A	#N/A	#N/A	#N/A	#N/A	#N/A	#N/A	0.612944	#N/A	#N/A	#N/A	#N/A	#N/A	#N/A	#N/A	#N/A	#N/A	#N/A	#N/A	#N/A	#N/A	#N/A	#N/A	#N/A	#N/A	0.471214	#N/A	#N/A	#N/A	#N/A	#N/A	#N/A	#N/A	#N/A	#N/A	0.225255	#N/A	#N/A	#N/A	0.20836	0.161316	0.308931	#N/A	0.220391	#N/A	#N/A	0.290355	#N/A	#N/A	#N/A	#N/A	#N/A	#N/A	1.68917	#N/A	#N/A	#N/A	#N/A	1.83412	1.92073	12	ENSG00000107863	ARHGAP21	protein_coding	Rho GTPase activating protein 21 [Source:HGNC Symbol;Acc:HGNC:23725]
DTWD1	#N/A	1.79038	0.605617	#N/A	1.01507	0.637709	0.651422	0.517162	1.67187	#N/A	2.00891	#N/A	#N/A	#N/A	#N/A	#N/A	#N/A	#N/A	#N/A	#N/A	#N/A	#N/A	#N/A	#N/A	#N/A	#N/A	0.512966	#N/A	#N/A	#N/A	#N/A	#N/A	#N/A	#N/A	#N/A	#N/A	#N/A	#N/A	#N/A	#N/A	#N/A	#N/A	#N/A	#N/A	#N/A	#N/A	#N/A	#N/A	#N/A	#N/A	#N/A	#N/A	#N/A	#N/A	#N/A	#N/A	0.960703	#N/A	#N/A	#N/A	#N/A	1.83819	1.73545	12	ENSG00000104047	DTWD1	protein_coding	DTW domain containing 1 [Source:HGNC Symbol;Acc:HGNC:30926]
EPHX1	#N/A	2.08273	#N/A	#N/A	#N/A	#N/A	#N/A	#N/A	#N/A	#N/A	1.26157	#N/A	#N/A	#N/A	#N/A	#N/A	#N/A	#N/A	#N/A	#N/A	#N/A	#N/A	#N/A	#N/A	#N/A	1.01295	1.47775	2.67385	3.20789	#N/A	0.693662	#N/A	#N/A	#N/A	#N/A	#N/A	#N/A	#N/A	0.303991	#N/A	#N/A	#N/A	0.211324	#N/A	#N/A	#N/A	#N/A	#N/A	#N/A	0.614106	#N/A	#N/A	#N/A	#N/A	#N/A	#N/A	#N/A	#N/A	#N/A	#N/A	#N/A	2.10804	1.99191	12	ENSG00000143819	EPHX1	protein_coding	epoxide hydrolase 1 [Source:HGNC Symbol;Acc:HGNC:3401]
ARNT	#N/A	1.36588	#N/A	#N/A	#N/A	#N/A	#N/A	0.3797	0.674783	#N/A	1.10291	#N/A	#N/A	#N/A	#N/A	#N/A	#N/A	#N/A	#N/A	0.79369	#N/A	#N/A	#N/A	#N/A	#N/A	#N/A	#N/A	#N/A	#N/A	#N/A	#N/A	#N/A	#N/A	#N/A	0.167887	#N/A	#N/A	#N/A	#N/A	#N/A	#N/A	0.22859	#N/A	#N/A	#N/A	#N/A	#N/A	#N/A	0.581438	#N/A	#N/A	#N/A	#N/A	#N/A	#N/A	#N/A	2.05906	0.536982	#N/A	0.877024	#N/A	0.874388	#N/A	12	ENSG00000143437	ARNT	protein_coding	aryl hydrocarbon receptor nuclear translocator [Source:HGNC Symbol;Acc:HGNC:700]
KLF13#169926	#N/A	1.16612	#N/A	#N/A	#N/A	#N/A	#N/A	#N/A	#N/A	#N/A	0.97041	#N/A	#N/A	#N/A	#N/A	#N/A	#N/A	#N/A	#N/A	#N/A	#N/A	#N/A	#N/A	1.54267	#N/A	#N/A	0.930973	0.913898	#N/A	#N/A	1.05605	#N/A	0.937649	#N/A	#N/A	#N/A	#N/A	#N/A	#N/A	#N/A	#N/A	#N/A	#N/A	#N/A	#N/A	#N/A	#N/A	#N/A	#N/A	#N/A	#N/A	#N/A	0.593269	1.10719	#N/A	1.02398	2.31135	1.66443	#N/A	#N/A	#N/A	#N/A	#N/A	12	ENSG00000169926	KLF13	protein_coding	Kruppel like factor 13 [Source:HGNC Symbol;Acc:HGNC:13672]
COPS6	#N/A	1.73741	1.51791	#N/A	#N/A	#N/A	#N/A	#N/A	1.64636	#N/A	1.28655	1.38805	#N/A	#N/A	#N/A	#N/A	#N/A	#N/A	#N/A	#N/A	#N/A	#N/A	#N/A	1.44727	#N/A	#N/A	1.60837	1.03228	1.06716	#N/A	#N/A	#N/A	#N/A	#N/A	#N/A	#N/A	1.22144	#N/A	#N/A	#N/A	#N/A	#N/A	#N/A	#N/A	#N/A	#N/A	#N/A	#N/A	#N/A	#N/A	#N/A	0.505796	#N/A	#N/A	#N/A	#N/A	#N/A	0.904875	#N/A	#N/A	#N/A	#N/A	#N/A	12	ENSG00000168090	COPS6	protein_coding	COP9 signalosome subunit 6 [Source:HGNC Symbol;Acc:HGNC:21749]
ITSN1	#N/A	1.42881	1.30255	0.885399	1.60073	1.73956	0.959662	#N/A	1.50515	#N/A	0.978338	#N/A	#N/A	#N/A	#N/A	#N/A	#N/A	#N/A	#N/A	#N/A	#N/A	#N/A	#N/A	#N/A	#N/A	#N/A	#N/A	#N/A	#N/A	1.97374	#N/A	#N/A	#N/A	#N/A	#N/A	#N/A	#N/A	#N/A	#N/A	#N/A	#N/A	#N/A	#N/A	#N/A	#N/A	#N/A	#N/A	#N/A	#N/A	#N/A	#N/A	#N/A	#N/A	#N/A	#N/A	#N/A	1.16631	#N/A	#N/A	#N/A	#N/A	2.37693	2.7405	12	ENSG00000205726	ITSN1	protein_coding	intersectin 1 [Source:HGNC Symbol;Acc:HGNC:6183]
SAR1A	#N/A	1.51228	0.91856	#N/A	#N/A	#N/A	1.13025	0.680436	1.80537	#N/A	1.49308	#N/A	#N/A	#N/A	#N/A	#N/A	#N/A	#N/A	#N/A	1.74394	#N/A	#N/A	#N/A	#N/A	#N/A	#N/A	#N/A	#N/A	#N/A	#N/A	#N/A	#N/A	#N/A	#N/A	#N/A	#N/A	0.392781	#N/A	#N/A	#N/A	#N/A	#N/A	#N/A	#N/A	#N/A	#N/A	#N/A	#N/A	#N/A	#N/A	#N/A	#N/A	0.559806	#N/A	#N/A	#N/A	1.85007	1.73629	0.991664	#N/A	#N/A	#N/A	#N/A	12	ENSG00000079332	SAR1A	protein_coding	secretion associated Ras related GTPase 1A [Source:HGNC Symbol;Acc:HGNC:10534]
SASH1	#N/A	1.64077	#N/A	#N/A	#N/A	#N/A	#N/A	#N/A	#N/A	#N/A	#N/A	#N/A	#N/A	#N/A	#N/A	#N/A	#N/A	#N/A	#N/A	#N/A	#N/A	#N/A	#N/A	#N/A	#N/A	#N/A	#N/A	#N/A	#N/A	#N/A	#N/A	#N/A	#N/A	#N/A	#N/A	#N/A	0.347595	0.626942	0.973403	0.547156	0.290396	#N/A	1.90907	0.866557	1.51957	#N/A	0.964752	0.727639	#N/A	1.07006	#N/A	#N/A	#N/A	#N/A	#N/A	#N/A	#N/A	#N/A	#N/A	#N/A	#N/A	#N/A	#N/A	12	ENSG00000111961	SASH1	protein_coding	SAM and SH3 domain containing 1 [Source:HGNC Symbol;Acc:HGNC:19182]
SPATA7	#N/A	1.50754	0.884055	#N/A	1.23315	1.09811	#N/A	#N/A	1.37485	#N/A	1.86786	#N/A	#N/A	#N/A	#N/A	#N/A	#N/A	#N/A	#N/A	#N/A	#N/A	#N/A	#N/A	#N/A	#N/A	#N/A	#N/A	#N/A	#N/A	#N/A	#N/A	#N/A	#N/A	#N/A	#N/A	#N/A	#N/A	#N/A	#N/A	#N/A	#N/A	#N/A	#N/A	#N/A	#N/A	#N/A	#N/A	#N/A	#N/A	#N/A	#N/A	0.412751	#N/A	#N/A	1.01856	#N/A	2.51046	1.1393	#N/A	#N/A	#N/A	0.798015	1.05817	12	ENSG00000042317	SPATA7	protein_coding	spermatogenesis associated 7 [Source:HGNC Symbol;Acc:HGNC:20423]
ZNF133	#N/A	1.53603	0.297121	#N/A	0.792775	0.853484	#N/A	0.638839	2.18578	#N/A	1.05186	#N/A	#N/A	#N/A	#N/A	#N/A	#N/A	#N/A	#N/A	#N/A	#N/A	#N/A	#N/A	#N/A	#N/A	#N/A	#N/A	0.770819	0.663024	#N/A	#N/A	#N/A	#N/A	#N/A	#N/A	#N/A	#N/A	#N/A	#N/A	#N/A	#N/A	#N/A	#N/A	#N/A	#N/A	#N/A	#N/A	#N/A	#N/A	#N/A	#N/A	#N/A	#N/A	#N/A	#N/A	#N/A	4.30481	#N/A	#N/A	#N/A	#N/A	0.942962	1.80911	12	ENSG00000125846	ZNF133	protein_coding	zinc finger protein 133 [Source:HGNC Symbol;Acc:HGNC:12917]
EXT2	#N/A	1.21916	#N/A	#N/A	#N/A	#N/A	#N/A	#N/A	#N/A	#N/A	#N/A	#N/A	#N/A	#N/A	#N/A	#N/A	#N/A	#N/A	#N/A	#N/A	#N/A	#N/A	#N/A	#N/A	#N/A	#N/A	#N/A	#N/A	#N/A	#N/A	0.593328	0.742267	#N/A	#N/A	#N/A	#N/A	#N/A	#N/A	0.289783	#N/A	0.208355	#N/A	0.263003	#N/A	0.27507	#N/A	0.174485	0.260685	0.691972	0.280377	#N/A	#N/A	#N/A	#N/A	#N/A	#N/A	#N/A	#N/A	#N/A	#N/A	#N/A	#N/A	0.932631	12	ENSG00000151348	EXT2	protein_coding	exostosin glycosyltransferase 2 [Source:HGNC Symbol;Acc:HGNC:3513]
IFT46	#N/A	1.61933	0.861489	#N/A	1.2668	1.1639	#N/A	#N/A	1.72434	#N/A	1.29348	#N/A	#N/A	#N/A	#N/A	#N/A	#N/A	#N/A	#N/A	#N/A	1.99892	#N/A	#N/A	#N/A	#N/A	#N/A	1.61714	#N/A	1.04562	#N/A	#N/A	#N/A	#N/A	#N/A	#N/A	#N/A	#N/A	#N/A	#N/A	#N/A	#N/A	#N/A	#N/A	#N/A	#N/A	#N/A	#N/A	#N/A	#N/A	#N/A	#N/A	0.490488	#N/A	#N/A	#N/A	#N/A	#N/A	#N/A	#N/A	1.59841	#N/A	1.56939	#N/A	12	ENSG00000118096	IFT46	protein_coding	intraflagellar transport 46 [Source:HGNC Symbol;Acc:HGNC:26146]
ZNF410	#N/A	1.19723	0.436294	0.432897	#N/A	#N/A	#N/A	#N/A	1.31687	#N/A	1.1577	#N/A	#N/A	0.474219	0.324841	#N/A	#N/A	0.682006	#N/A	#N/A	#N/A	#N/A	#N/A	1.16301	#N/A	#N/A	0.474191	#N/A	0.709889	#N/A	#N/A	#N/A	#N/A	#N/A	#N/A	#N/A	#N/A	#N/A	#N/A	#N/A	#N/A	#N/A	#N/A	#N/A	#N/A	#N/A	#N/A	#N/A	#N/A	#N/A	#N/A	#N/A	#N/A	#N/A	#N/A	#N/A	#N/A	#N/A	#N/A	#N/A	#N/A	#N/A	0.883042	12	ENSG00000119725	ZNF410	protein_coding	zinc finger protein 410 [Source:HGNC Symbol;Acc:HGNC:20144]
TUBGCP5#275835	#N/A	1.2217	0.401206	#N/A	0.83779	#N/A	0.704036	0.653628	1.19565	#N/A	1.58217	#N/A	#N/A	#N/A	#N/A	#N/A	#N/A	#N/A	#N/A	#N/A	#N/A	#N/A	#N/A	#N/A	#N/A	#N/A	#N/A	#N/A	0.852589	#N/A	#N/A	#N/A	#N/A	#N/A	#N/A	#N/A	#N/A	#N/A	#N/A	#N/A	#N/A	#N/A	#N/A	#N/A	#N/A	#N/A	#N/A	#N/A	#N/A	#N/A	#N/A	0.321367	#N/A	#N/A	#N/A	#N/A	1.39384	#N/A	#N/A	#N/A	#N/A	0.982086	1.21179	12	ENSG00000275835	TUBGCP5	protein_coding	tubulin gamma complex associated protein 5 [Source:HGNC Symbol;Acc:HGNC:18600]
ARL1	#N/A	0.976323	1.0506	#N/A	#N/A	#N/A	#N/A	1.07443	#N/A	#N/A	#N/A	#N/A	1.3179	#N/A	#N/A	#N/A	#N/A	#N/A	#N/A	#N/A	#N/A	#N/A	#N/A	#N/A	#N/A	#N/A	1.07229	#N/A	#N/A	#N/A	#N/A	#N/A	#N/A	#N/A	#N/A	#N/A	0.815609	#N/A	1.26119	#N/A	#N/A	#N/A	0.992478	#N/A	#N/A	#N/A	#N/A	#N/A	#N/A	0.878809	#N/A	1.49892	#N/A	#N/A	#N/A	1.03243	#N/A	1.34935	#N/A	#N/A	#N/A	#N/A	#N/A	12	ENSG00000120805	ARL1	protein_coding	ADP ribosylation factor like GTPase 1 [Source:HGNC Symbol;Acc:HGNC:692]
CENPP	#N/A	#N/A	1.35082	1.00512	1.93084	2.05556	1.4617	1.14328	1.35595	#N/A	1.51592	#N/A	#N/A	#N/A	0.430574	#N/A	#N/A	#N/A	#N/A	#N/A	#N/A	#N/A	#N/A	#N/A	#N/A	#N/A	#N/A	#N/A	#N/A	#N/A	#N/A	#N/A	#N/A	#N/A	#N/A	#N/A	#N/A	#N/A	#N/A	#N/A	#N/A	#N/A	#N/A	#N/A	#N/A	#N/A	#N/A	#N/A	#N/A	#N/A	#N/A	#N/A	#N/A	#N/A	#N/A	#N/A	1.91398	#N/A	#N/A	#N/A	#N/A	1.25064	0.644909	12	ENSG00000188312	CENPP	protein_coding	centromere protein P [Source:HGNC Symbol;Acc:HGNC:32933]
FAM20C#177706	#N/A	#N/A	2.32724	0.78867	1.49908	2.07653	1.36876	1.56769	1.62766	#N/A	#N/A	#N/A	#N/A	#N/A	#N/A	#N/A	#N/A	#N/A	#N/A	#N/A	#N/A	#N/A	#N/A	#N/A	#N/A	#N/A	#N/A	0.941945	#N/A	1.84106	0.575314	#N/A	#N/A	#N/A	#N/A	#N/A	#N/A	#N/A	#N/A	#N/A	#N/A	#N/A	#N/A	#N/A	#N/A	#N/A	#N/A	#N/A	#N/A	#N/A	#N/A	#N/A	#N/A	#N/A	#N/A	#N/A	#N/A	#N/A	#N/A	#N/A	#N/A	2.93698	1.53323	12	ENSG00000177706	FAM20C	protein_coding	FAM20C golgi associated secretory pathway kinase [Source:HGNC Symbol;Acc:HGNC:22140]
FAM200A	#N/A	#N/A	1.9824	0.982347	1.11317	1.54512	1.81546	1.57715	1.43728	#N/A	3.57312	#N/A	1.59627	#N/A	#N/A	#N/A	#N/A	#N/A	#N/A	#N/A	#N/A	#N/A	#N/A	#N/A	#N/A	#N/A	#N/A	#N/A	#N/A	#N/A	#N/A	#N/A	#N/A	#N/A	#N/A	#N/A	0.666302	#N/A	#N/A	#N/A	#N/A	#N/A	#N/A	#N/A	#N/A	#N/A	#N/A	#N/A	#N/A	#N/A	#N/A	#N/A	#N/A	#N/A	#N/A	#N/A	1.48917	#N/A	1.80451	#N/A	#N/A	#N/A	#N/A	12	ENSG00000221909	FAM200A	protein_coding	family with sequence similarity 200 member A [Source:HGNC Symbol;Acc:HGNC:25401]
ZSCAN2	#N/A	#N/A	#N/A	#N/A	#N/A	#N/A	#N/A	1.76344	#N/A	#N/A	#N/A	#N/A	#N/A	0.478568	#N/A	0.841571	#N/A	1.36792	#N/A	1.76875	#N/A	#N/A	#N/A	1.5043	3.05023	#N/A	#N/A	#N/A	#N/A	#N/A	0.76685	#N/A	#N/A	#N/A	#N/A	#N/A	#N/A	#N/A	#N/A	#N/A	#N/A	#N/A	#N/A	#N/A	#N/A	#N/A	#N/A	#N/A	#N/A	#N/A	#N/A	0.668725	1.13537	#N/A	1.38088	#N/A	#N/A	#N/A	#N/A	#N/A	#N/A	1.30699	#N/A	12	ENSG00000176371	ZSCAN2	protein_coding	zinc finger and SCAN domain containing 2 [Source:HGNC Symbol;Acc:HGNC:20994]
TRPM3	#N/A	#N/A	0.70395	#N/A	1.41834	#N/A	1.32126	0.934803	1.68301	#N/A	#N/A	#N/A	#N/A	#N/A	0.95441	0.834635	#N/A	#N/A	#N/A	#N/A	#N/A	#N/A	#N/A	#N/A	#N/A	#N/A	#N/A	#N/A	1.5731	#N/A	0.468976	#N/A	0.766614	#N/A	#N/A	#N/A	#N/A	#N/A	#N/A	#N/A	#N/A	#N/A	#N/A	#N/A	#N/A	#N/A	#N/A	#N/A	#N/A	#N/A	#N/A	#N/A	#N/A	#N/A	#N/A	#N/A	#N/A	#N/A	#N/A	#N/A	#N/A	2.81491	3.1688	12	ENSG00000083067	TRPM3	protein_coding	transient receptor potential cation channel subfamily M member 3 [Source:HGNC Symbol;Acc:HGNC:17992]
LINC01579	#N/A	#N/A	2.60303	1.16405	0.798851	0.667586	#N/A	1.17259	#N/A	#N/A	#N/A	#N/A	#N/A	#N/A	#N/A	#N/A	#N/A	#N/A	#N/A	#N/A	#N/A	#N/A	#N/A	#N/A	#N/A	#N/A	#N/A	#N/A	0.57435	#N/A	#N/A	#N/A	#N/A	#N/A	#N/A	#N/A	0.592734	#N/A	0.649712	#N/A	#N/A	#N/A	0.890458	#N/A	0.624251	#N/A	#N/A	#N/A	#N/A	0.62774	#N/A	#N/A	#N/A	#N/A	#N/A	#N/A	#N/A	#N/A	#N/A	#N/A	#N/A	0.581938	#N/A	12	ENSG00000258754	LINC01579	lncRNA	long intergenic non-protein coding RNA 1579 [Source:HGNC Symbol;Acc:HGNC:27519]
DCT	#N/A	#N/A	2.44291	1.49564	0.879135	#N/A	#N/A	1.3627	0.426354	#N/A	#N/A	#N/A	#N/A	#N/A	#N/A	#N/A	#N/A	#N/A	#N/A	#N/A	#N/A	#N/A	#N/A	#N/A	#N/A	#N/A	#N/A	0.679383	#N/A	#N/A	1.56002	#N/A	0.867867	#N/A	#N/A	#N/A	#N/A	#N/A	#N/A	#N/A	#N/A	#N/A	0.700403	#N/A	#N/A	#N/A	#N/A	#N/A	#N/A	#N/A	#N/A	2.83979	#N/A	#N/A	0.578956	#N/A	#N/A	0.416798	#N/A	#N/A	#N/A	#N/A	#N/A	12	ENSG00000080166	DCT	protein_coding	dopachrome tautomerase [Source:HGNC Symbol;Acc:HGNC:2709]
MOB3B	#N/A	#N/A	2.36129	#N/A	2.55651	3.02644	2.2407	1.14175	2.38874	#N/A	1.93257	#N/A	#N/A	#N/A	1.07504	#N/A	#N/A	#N/A	#N/A	#N/A	#N/A	#N/A	#N/A	#N/A	#N/A	#N/A	#N/A	#N/A	#N/A	#N/A	0.449501	1.30437	#N/A	#N/A	#N/A	#N/A	#N/A	#N/A	#N/A	#N/A	#N/A	#N/A	#N/A	#N/A	#N/A	#N/A	#N/A	#N/A	#N/A	#N/A	#N/A	#N/A	#N/A	#N/A	#N/A	#N/A	#N/A	#N/A	#N/A	#N/A	#N/A	1.67696	2.22937	12	ENSG00000120162	MOB3B	protein_coding	MOB kinase activator 3B [Source:HGNC Symbol;Acc:HGNC:23825]
SFRP1	#N/A	#N/A	5.38135	1.36905	0.900131	0.70614	#N/A	1.66416	0.569851	#N/A	#N/A	#N/A	1.32034	#N/A	#N/A	#N/A	#N/A	#N/A	#N/A	#N/A	#N/A	#N/A	#N/A	#N/A	#N/A	#N/A	#N/A	#N/A	#N/A	#N/A	#N/A	#N/A	#N/A	#N/A	#N/A	#N/A	#N/A	#N/A	#N/A	#N/A	#N/A	#N/A	2.60554	#N/A	#N/A	#N/A	1.48621	#N/A	#N/A	2.95742	#N/A	3.33488	1.17646	#N/A	#N/A	#N/A	#N/A	#N/A	#N/A	#N/A	#N/A	#N/A	#N/A	12	ENSG00000104332	SFRP1	protein_coding	secreted frizzled related protein 1 [Source:HGNC Symbol;Acc:HGNC:10776]
PRRT3-AS1	#N/A	#N/A	2.07752	1.02571	2.05212	#N/A	1.73286	1.72595	1.66441	#N/A	1.23726	#N/A	#N/A	#N/A	#N/A	#N/A	#N/A	#N/A	#N/A	#N/A	#N/A	#N/A	#N/A	#N/A	#N/A	#N/A	1.47751	2.25132	#N/A	#N/A	#N/A	#N/A	#N/A	#N/A	#N/A	#N/A	#N/A	#N/A	#N/A	#N/A	#N/A	#N/A	#N/A	#N/A	#N/A	#N/A	#N/A	#N/A	#N/A	#N/A	#N/A	#N/A	#N/A	#N/A	#N/A	#N/A	0.927712	#N/A	#N/A	#N/A	#N/A	1.38291	2.39232	12	ENSG00000230082	PRRT3-AS1	lncRNA	PRRT3 antisense RNA 1 [Source:HGNC Symbol;Acc:HGNC:41151]
HOXA11-AS	#N/A	#N/A	4.06162	1.32132	0.973664	0.721606	#N/A	1.54806	0.461468	#N/A	#N/A	#N/A	#N/A	#N/A	#N/A	#N/A	#N/A	#N/A	#N/A	#N/A	#N/A	#N/A	#N/A	#N/A	#N/A	#N/A	1.59269	0.737068	#N/A	#N/A	#N/A	#N/A	#N/A	#N/A	#N/A	#N/A	#N/A	#N/A	#N/A	#N/A	#N/A	#N/A	#N/A	#N/A	#N/A	#N/A	#N/A	#N/A	#N/A	#N/A	#N/A	3.11382	1.57166	#N/A	#N/A	#N/A	#N/A	0.456328	#N/A	#N/A	#N/A	0.651594	#N/A	12	ENSG00000240990	HOXA11-AS	lncRNA	HOXA11 antisense RNA [Source:HGNC Symbol;Acc:HGNC:24957]
OSGEPL1	#N/A	#N/A	1.4362	#N/A	0.971273	1.52828	0.907362	0.94914	2.52993	#N/A	1.80269	#N/A	0.786817	#N/A	0.64033	#N/A	#N/A	#N/A	#N/A	#N/A	#N/A	#N/A	#N/A	#N/A	#N/A	#N/A	1.002	#N/A	#N/A	#N/A	#N/A	#N/A	#N/A	#N/A	#N/A	#N/A	#N/A	#N/A	#N/A	#N/A	#N/A	#N/A	#N/A	#N/A	#N/A	#N/A	#N/A	#N/A	#N/A	#N/A	#N/A	#N/A	#N/A	#N/A	#N/A	#N/A	1.95094	1.73891	#N/A	#N/A	#N/A	#N/A	#N/A	12	ENSG00000128694	OSGEPL1	protein_coding	O-sialoglycoprotein endopeptidase like 1 [Source:HGNC Symbol;Acc:HGNC:23075]
PNCK	#N/A	#N/A	1.7136	#N/A	0.822903	#N/A	#N/A	1.34938	#N/A	#N/A	#N/A	#N/A	#N/A	2.74994	2.86397	1.57368	0.453097	#N/A	#N/A	#N/A	#N/A	#N/A	#N/A	#N/A	#N/A	#N/A	1.12384	#N/A	0.627741	#N/A	1.79276	#N/A	#N/A	#N/A	#N/A	#N/A	#N/A	#N/A	#N/A	#N/A	#N/A	#N/A	#N/A	#N/A	#N/A	#N/A	#N/A	0.769065	#N/A	#N/A	#N/A	2.29133	#N/A	#N/A	#N/A	#N/A	#N/A	#N/A	#N/A	#N/A	#N/A	#N/A	#N/A	12	ENSG00000130822	PNCK	protein_coding	pregnancy up-regulated nonubiquitous CaM kinase [Source:HGNC Symbol;Acc:HGNC:13415]
CDCA7	#N/A	#N/A	1.86772	1.5661	#N/A	1.56706	1.10536	2.34639	#N/A	#N/A	#N/A	#N/A	#N/A	2.89654	2.96249	2.21021	#N/A	1.7638	#N/A	#N/A	#N/A	0.895166	#N/A	#N/A	#N/A	#N/A	#N/A	1.37683	#N/A	#N/A	2.20159	#N/A	#N/A	#N/A	#N/A	#N/A	#N/A	#N/A	#N/A	#N/A	#N/A	#N/A	#N/A	#N/A	#N/A	#N/A	#N/A	#N/A	#N/A	#N/A	#N/A	#N/A	#N/A	#N/A	#N/A	#N/A	#N/A	#N/A	#N/A	#N/A	#N/A	#N/A	#N/A	12	ENSG00000144354	CDCA7	protein_coding	cell division cycle associated 7 [Source:HGNC Symbol;Acc:HGNC:14628]
#272953	#N/A	#N/A	2.26425	1.79053	#N/A	1.76035	1.96599	1.41603	1.34025	#N/A	1.77381	#N/A	#N/A	#N/A	#N/A	#N/A	#N/A	#N/A	#N/A	#N/A	#N/A	#N/A	#N/A	#N/A	#N/A	#N/A	#N/A	#N/A	1.5223	#N/A	#N/A	#N/A	#N/A	#N/A	#N/A	#N/A	0.469878	#N/A	#N/A	#N/A	#N/A	#N/A	#N/A	#N/A	#N/A	#N/A	#N/A	#N/A	#N/A	#N/A	#N/A	#N/A	#N/A	#N/A	#N/A	#N/A	1.08725	#N/A	#N/A	#N/A	#N/A	3.0542	1.68958	12	ENSG00000272953		lncRNA	novel transcript
#259138	#N/A	#N/A	1.04295	#N/A	#N/A	#N/A	#N/A	1.58264	#N/A	#N/A	0.995657	#N/A	#N/A	0.6241	0.818998	#N/A	#N/A	#N/A	#N/A	#N/A	#N/A	#N/A	#N/A	1.06779	#N/A	#N/A	1.45415	1.72683	1.90691	#N/A	#N/A	#N/A	#N/A	#N/A	#N/A	#N/A	#N/A	#N/A	#N/A	#N/A	#N/A	#N/A	#N/A	#N/A	#N/A	#N/A	#N/A	#N/A	#N/A	#N/A	#N/A	#N/A	#N/A	2.70528	#N/A	1.71669	#N/A	1.89074	#N/A	#N/A	#N/A	#N/A	#N/A	12	ENSG00000259138		lncRNA	novel transcript, antisense to NEK9 and TMED10
ADGRD1	#N/A	#N/A	3.09929	1.52984	1.21491	3.64744	1.66676	1.4154	1.88553	#N/A	#N/A	#N/A	#N/A	#N/A	#N/A	#N/A	#N/A	#N/A	#N/A	#N/A	#N/A	#N/A	#N/A	#N/A	#N/A	#N/A	1.42728	#N/A	#N/A	#N/A	0.964453	#N/A	#N/A	#N/A	#N/A	#N/A	#N/A	#N/A	#N/A	#N/A	#N/A	#N/A	#N/A	#N/A	#N/A	#N/A	#N/A	#N/A	#N/A	0.568509	#N/A	#N/A	#N/A	#N/A	#N/A	#N/A	#N/A	#N/A	#N/A	#N/A	#N/A	2.07942	2.13436	12	ENSG00000111452	ADGRD1	protein_coding	adhesion G protein-coupled receptor D1 [Source:HGNC Symbol;Acc:HGNC:19893]
#269903	#N/A	#N/A	3.61842	1.09031	#N/A	#N/A	#N/A	1.04818	#N/A	#N/A	#N/A	#N/A	0.891544	2.04751	1.78834	1.30878	#N/A	0.76228	#N/A	#N/A	#N/A	#N/A	#N/A	#N/A	#N/A	#N/A	0.93813	#N/A	#N/A	#N/A	2.43702	#N/A	#N/A	#N/A	#N/A	#N/A	#N/A	#N/A	#N/A	#N/A	#N/A	#N/A	#N/A	#N/A	#N/A	#N/A	#N/A	#N/A	#N/A	#N/A	#N/A	2.31421	1.37168	#N/A	#N/A	#N/A	#N/A	#N/A	#N/A	#N/A	#N/A	#N/A	#N/A	12	ENSG00000269903		lncRNA	novel transcript
SLC24A3-AS1	#N/A	#N/A	3.26864	1.01723	0.649742	#N/A	#N/A	0.983329	0.354873	#N/A	#N/A	#N/A	#N/A	5.27232	1.79625	1.47153	#N/A	0.74484	#N/A	#N/A	#N/A	#N/A	#N/A	#N/A	#N/A	#N/A	#N/A	0.489897	#N/A	#N/A	1.37492	#N/A	#N/A	#N/A	#N/A	#N/A	#N/A	#N/A	#N/A	#N/A	#N/A	#N/A	#N/A	#N/A	#N/A	#N/A	#N/A	#N/A	#N/A	#N/A	#N/A	#N/A	#N/A	#N/A	#N/A	#N/A	#N/A	0.347398	#N/A	#N/A	#N/A	#N/A	#N/A	12	ENSG00000179447	SLC24A3-AS1	lncRNA	SLC24A3 antisense RNA 1 [Source:HGNC Symbol;Acc:HGNC:40540]
#286543	#N/A	#N/A	2.83656	0.974745	1.70416	1.4296	#N/A	1.85968	#N/A	#N/A	0.83827	#N/A	#N/A	#N/A	#N/A	#N/A	#N/A	#N/A	#N/A	#N/A	#N/A	#N/A	#N/A	#N/A	#N/A	#N/A	1.12082	#N/A	#N/A	#N/A	#N/A	#N/A	#N/A	#N/A	#N/A	#N/A	#N/A	#N/A	#N/A	#N/A	#N/A	#N/A	#N/A	#N/A	#N/A	#N/A	#N/A	#N/A	#N/A	#N/A	#N/A	1.82664	1.63941	#N/A	#N/A	1.45376	#N/A	1.35635	#N/A	#N/A	#N/A	1.43903	#N/A	12	ENSG00000286543		lncRNA	novel transcript
FAM181A#140067	#N/A	#N/A	1.15886	0.363917	#N/A	#N/A	#N/A	0.350458	#N/A	#N/A	#N/A	#N/A	0.304584	0.818665	0.476984	0.390981	#N/A	0.275958	#N/A	#N/A	#N/A	#N/A	#N/A	#N/A	#N/A	#N/A	#N/A	#N/A	#N/A	#N/A	0.972945	#N/A	0.27098	#N/A	#N/A	#N/A	#N/A	#N/A	#N/A	#N/A	#N/A	#N/A	#N/A	#N/A	#N/A	#N/A	#N/A	#N/A	#N/A	#N/A	#N/A	0.820569	0.389463	#N/A	#N/A	#N/A	#N/A	#N/A	#N/A	#N/A	#N/A	#N/A	#N/A	12	ENSG00000140067	FAM181A	protein_coding	family with sequence similarity 181 member A [Source:HGNC Symbol;Acc:HGNC:20491]
DUSP14#276023	#N/A	#N/A	1.05389	#N/A	#N/A	1.35033	#N/A	1.56	1.92338	#N/A	1.01234	#N/A	1.16532	#N/A	#N/A	#N/A	#N/A	#N/A	#N/A	#N/A	#N/A	#N/A	#N/A	#N/A	#N/A	#N/A	#N/A	1.5741	2.62202	#N/A	#N/A	#N/A	1.37496	#N/A	#N/A	#N/A	#N/A	#N/A	#N/A	#N/A	#N/A	#N/A	#N/A	#N/A	#N/A	#N/A	#N/A	#N/A	#N/A	#N/A	#N/A	1.6911	#N/A	2.57039	#N/A	#N/A	#N/A	2.03597	#N/A	#N/A	#N/A	#N/A	#N/A	12	ENSG00000276023	DUSP14	protein_coding	dual specificity phosphatase 14 [Source:HGNC Symbol;Acc:HGNC:17007]
ADI1#182551	#N/A	#N/A	4.6995	1.78641	1.04927	0.869316	0.678034	1.66054	#N/A	#N/A	#N/A	#N/A	#N/A	0.910345	#N/A	#N/A	#N/A	1.30274	0.628877	#N/A	#N/A	#N/A	#N/A	#N/A	#N/A	#N/A	#N/A	#N/A	#N/A	#N/A	0.864779	#N/A	#N/A	#N/A	#N/A	#N/A	#N/A	#N/A	#N/A	#N/A	#N/A	#N/A	#N/A	#N/A	#N/A	#N/A	#N/A	#N/A	#N/A	0.793923	#N/A	3.70646	#N/A	#N/A	#N/A	#N/A	#N/A	#N/A	#N/A	#N/A	#N/A	#N/A	#N/A	12	ENSG00000182551	ADI1	protein_coding	acireductone dioxygenase 1 [Source:HGNC Symbol;Acc:HGNC:30576]
C2orf49	#N/A	#N/A	#N/A	#N/A	#N/A	#N/A	#N/A	0.813659	2.12652	#N/A	4.18306	2.35789	#N/A	#N/A	#N/A	#N/A	1.23411	#N/A	#N/A	#N/A	#N/A	0.925688	#N/A	0.983122	#N/A	#N/A	0.783884	#N/A	#N/A	#N/A	#N/A	#N/A	#N/A	#N/A	#N/A	#N/A	0.288627	#N/A	#N/A	#N/A	#N/A	#N/A	#N/A	#N/A	#N/A	#N/A	#N/A	#N/A	#N/A	#N/A	#N/A	#N/A	#N/A	#N/A	#N/A	1.31636	3.3191	1.43119	#N/A	#N/A	#N/A	#N/A	#N/A	12	ENSG00000135974	C2orf49	protein_coding	chromosome 2 open reading frame 49 [Source:HGNC Symbol;Acc:HGNC:28772]
C1QTNF6	#N/A	#N/A	1.73749	#N/A	1.43717	#N/A	#N/A	1.57196	1.36356	#N/A	0.835474	#N/A	#N/A	#N/A	#N/A	1.37637	#N/A	#N/A	#N/A	#N/A	#N/A	#N/A	#N/A	0.793797	#N/A	#N/A	2.59874	#N/A	#N/A	#N/A	#N/A	#N/A	#N/A	#N/A	#N/A	#N/A	#N/A	#N/A	#N/A	#N/A	#N/A	#N/A	#N/A	#N/A	#N/A	#N/A	#N/A	#N/A	#N/A	#N/A	#N/A	1.2174	#N/A	#N/A	2.00835	1.23699	#N/A	1.02589	#N/A	#N/A	#N/A	#N/A	#N/A	12	ENSG00000133466	C1QTNF6	protein_coding	C1q and TNF related 6 [Source:HGNC Symbol;Acc:HGNC:14343]
HOXA-AS3	#N/A	#N/A	2.34787	1.16856	1.16641	1.82626	#N/A	1.59349	2.54495	#N/A	1.16242	#N/A	#N/A	#N/A	#N/A	#N/A	#N/A	#N/A	#N/A	#N/A	#N/A	#N/A	#N/A	#N/A	#N/A	#N/A	4.2261	2.73938	1.551	#N/A	#N/A	#N/A	#N/A	#N/A	#N/A	#N/A	#N/A	#N/A	#N/A	#N/A	#N/A	#N/A	#N/A	#N/A	#N/A	#N/A	#N/A	#N/A	#N/A	#N/A	#N/A	#N/A	#N/A	#N/A	#N/A	#N/A	0.833743	#N/A	#N/A	#N/A	#N/A	#N/A	1.21404	12	ENSG00000254369	HOXA-AS3	lncRNA	HOXA cluster antisense RNA 3 [Source:HGNC Symbol;Acc:HGNC:43748]
LINGO4	#N/A	#N/A	2.00102	1.00778	0.646466	#N/A	#N/A	0.970388	#N/A	#N/A	#N/A	#N/A	#N/A	4.08463	1.83734	1.22866	0.419093	0.722201	#N/A	#N/A	#N/A	#N/A	#N/A	#N/A	#N/A	#N/A	0.862035	#N/A	#N/A	#N/A	2.35914	#N/A	#N/A	#N/A	#N/A	#N/A	#N/A	#N/A	#N/A	#N/A	#N/A	#N/A	#N/A	#N/A	#N/A	#N/A	#N/A	#N/A	#N/A	#N/A	#N/A	2.88899	#N/A	#N/A	#N/A	#N/A	#N/A	#N/A	#N/A	#N/A	#N/A	#N/A	#N/A	12	ENSG00000213171	LINGO4	protein_coding	leucine rich repeat and Ig domain containing 4 [Source:HGNC Symbol;Acc:HGNC:31814]
LINC02934	#N/A	#N/A	1.26496	1.9658	1.61486	3.0611	1.32554	1.02419	1.07481	#N/A	#N/A	#N/A	#N/A	#N/A	#N/A	#N/A	#N/A	#N/A	#N/A	#N/A	#N/A	#N/A	#N/A	#N/A	#N/A	#N/A	2.43357	0.889547	1.20936	#N/A	#N/A	#N/A	#N/A	#N/A	#N/A	#N/A	#N/A	#N/A	#N/A	#N/A	#N/A	#N/A	#N/A	#N/A	#N/A	#N/A	#N/A	#N/A	#N/A	#N/A	#N/A	#N/A	0.728625	#N/A	#N/A	#N/A	#N/A	#N/A	#N/A	#N/A	#N/A	1.85067	#N/A	12	ENSG00000204929	LINC02934	lncRNA	long intergenic non-protein coding RNA 2934 [Source:HGNC Symbol;Acc:HGNC:55913]
NR1D1	#N/A	#N/A	2.98668	1.23405	#N/A	#N/A	#N/A	1.54779	0.92596	#N/A	#N/A	#N/A	#N/A	#N/A	#N/A	#N/A	#N/A	#N/A	#N/A	#N/A	#N/A	#N/A	#N/A	#N/A	#N/A	#N/A	1.82757	1.2483	1.0047	#N/A	#N/A	#N/A	1.31064	#N/A	#N/A	#N/A	0.669622	#N/A	#N/A	#N/A	#N/A	#N/A	#N/A	#N/A	#N/A	#N/A	#N/A	#N/A	#N/A	#N/A	#N/A	2.06082	#N/A	1.28325	#N/A	#N/A	#N/A	#N/A	0.977295	#N/A	#N/A	#N/A	#N/A	12	ENSG00000126368	NR1D1	protein_coding	nuclear receptor subfamily 1 group D member 1 [Source:HGNC Symbol;Acc:HGNC:7962]
MRNIP-DT#245317	#N/A	#N/A	2.0742	1.75463	1.27413	#N/A	#N/A	1.88435	0.665796	#N/A	#N/A	#N/A	1.56223	0.820572	#N/A	#N/A	#N/A	#N/A	#N/A	#N/A	#N/A	#N/A	#N/A	#N/A	#N/A	#N/A	#N/A	#N/A	#N/A	#N/A	#N/A	#N/A	#N/A	#N/A	#N/A	#N/A	0.503492	#N/A	#N/A	#N/A	#N/A	#N/A	#N/A	#N/A	#N/A	#N/A	#N/A	#N/A	#N/A	#N/A	#N/A	1.04895	1.52289	0.830683	#N/A	#N/A	#N/A	0.656869	#N/A	#N/A	#N/A	#N/A	#N/A	12	ENSG00000245317	MRNIP-DT	lncRNA	MRNIP divergent transcript [Source:HGNC Symbol;Acc:HGNC:56030]
YBX2#006047	#N/A	#N/A	3.75069	1.74817	0.987309	#N/A	#N/A	1.63885	#N/A	#N/A	#N/A	#N/A	#N/A	5.62248	3.18931	1.92862	0.61397	1.21968	#N/A	#N/A	#N/A	#N/A	#N/A	#N/A	#N/A	#N/A	#N/A	#N/A	0.75695	#N/A	3.4799	#N/A	#N/A	#N/A	#N/A	#N/A	#N/A	#N/A	#N/A	#N/A	#N/A	#N/A	#N/A	#N/A	#N/A	#N/A	#N/A	#N/A	#N/A	#N/A	#N/A	0.866975	#N/A	#N/A	#N/A	#N/A	#N/A	#N/A	#N/A	#N/A	#N/A	#N/A	#N/A	12	ENSG00000006047	YBX2	protein_coding	Y-box binding protein 2 [Source:HGNC Symbol;Acc:HGNC:17948]
C11orf65	#N/A	#N/A	1.11477	1.09097	0.900705	2.30342	1.99657	0.794672	1.356	#N/A	1.26477	#N/A	0.990261	#N/A	#N/A	#N/A	#N/A	#N/A	#N/A	#N/A	#N/A	#N/A	#N/A	#N/A	#N/A	#N/A	#N/A	#N/A	#N/A	#N/A	#N/A	#N/A	#N/A	#N/A	#N/A	#N/A	#N/A	#N/A	#N/A	#N/A	#N/A	#N/A	#N/A	#N/A	#N/A	#N/A	#N/A	#N/A	#N/A	#N/A	#N/A	0.398663	#N/A	#N/A	#N/A	#N/A	#N/A	#N/A	1.00167	1.4788	#N/A	#N/A	#N/A	12	ENSG00000166323	C11orf65	protein_coding	chromosome 11 open reading frame 65 [Source:HGNC Symbol;Acc:HGNC:28519]
VHL	#N/A	#N/A	0.710061	0.833208	#N/A	0.819101	#N/A	0.769947	#N/A	#N/A	#N/A	#N/A	#N/A	0.65074	#N/A	#N/A	0.890583	0.794629	#N/A	#N/A	#N/A	#N/A	#N/A	#N/A	#N/A	#N/A	#N/A	#N/A	#N/A	#N/A	0.491202	#N/A	#N/A	#N/A	#N/A	#N/A	#N/A	#N/A	#N/A	#N/A	#N/A	#N/A	#N/A	#N/A	#N/A	#N/A	#N/A	#N/A	#N/A	#N/A	#N/A	0.526555	0.486334	#N/A	#N/A	1.04184	#N/A	1.13431	#N/A	#N/A	#N/A	#N/A	#N/A	12	ENSG00000134086	VHL	protein_coding	von Hippel-Lindau tumor suppressor [Source:HGNC Symbol;Acc:HGNC:12687]
TAC4	#N/A	#N/A	0.928668	#N/A	2.30772	1.44643	#N/A	1.27503	#N/A	#N/A	#N/A	#N/A	#N/A	1.41003	0.856277	1.01494	#N/A	#N/A	1.7328	1.5624	1.4545	#N/A	#N/A	1.38181	#N/A	#N/A	#N/A	#N/A	#N/A	#N/A	#N/A	#N/A	#N/A	#N/A	#N/A	#N/A	#N/A	#N/A	#N/A	#N/A	#N/A	#N/A	#N/A	#N/A	#N/A	#N/A	#N/A	#N/A	#N/A	#N/A	#N/A	#N/A	#N/A	#N/A	#N/A	#N/A	1.48393	#N/A	#N/A	#N/A	#N/A	#N/A	#N/A	12	ENSG00000176358	TAC4	protein_coding	tachykinin precursor 4 [Source:HGNC Symbol;Acc:HGNC:16641]
DRD2	#N/A	#N/A	1.51615	#N/A	#N/A	#N/A	#N/A	1.18056	#N/A	#N/A	#N/A	#N/A	#N/A	3.91096	1.89085	1.88621	0.498547	0.92665	#N/A	#N/A	#N/A	#N/A	#N/A	#N/A	#N/A	#N/A	1.10095	#N/A	#N/A	#N/A	2.46038	#N/A	0.803384	#N/A	#N/A	#N/A	#N/A	#N/A	#N/A	#N/A	#N/A	#N/A	#N/A	#N/A	#N/A	#N/A	#N/A	#N/A	#N/A	#N/A	#N/A	3.92867	1.62707	#N/A	#N/A	#N/A	#N/A	#N/A	#N/A	#N/A	#N/A	#N/A	#N/A	12	ENSG00000149295	DRD2	protein_coding	dopamine receptor D2 [Source:HGNC Symbol;Acc:HGNC:3023]
C2orf49-DT	#N/A	#N/A	1.32458	#N/A	#N/A	#N/A	2.37358	1.37619	1.37014	#N/A	#N/A	#N/A	#N/A	1.4787	2.0557	1.26769	#N/A	#N/A	2.17605	#N/A	#N/A	#N/A	#N/A	1.1259	#N/A	#N/A	1.27329	#N/A	1.77448	#N/A	#N/A	#N/A	#N/A	#N/A	#N/A	#N/A	#N/A	#N/A	#N/A	#N/A	#N/A	#N/A	#N/A	#N/A	#N/A	#N/A	#N/A	#N/A	#N/A	#N/A	#N/A	#N/A	#N/A	#N/A	#N/A	#N/A	#N/A	2.45917	#N/A	#N/A	#N/A	#N/A	#N/A	12	ENSG00000272994	C2orf49-DT	lncRNA	C2orf49 divergent transcript [Source:HGNC Symbol;Acc:HGNC:55178]
#285621	#N/A	#N/A	0.760403	#N/A	#N/A	#N/A	#N/A	1.26669	1.18033	#N/A	#N/A	#N/A	#N/A	#N/A	#N/A	#N/A	#N/A	#N/A	#N/A	#N/A	#N/A	#N/A	#N/A	#N/A	#N/A	#N/A	#N/A	#N/A	#N/A	#N/A	0.569595	#N/A	#N/A	#N/A	#N/A	#N/A	0.42073	#N/A	0.54992	#N/A	#N/A	#N/A	0.70332	#N/A	#N/A	#N/A	0.602038	#N/A	#N/A	0.602445	#N/A	#N/A	#N/A	1.97997	#N/A	#N/A	#N/A	#N/A	#N/A	#N/A	#N/A	1.70117	1.66637	12	ENSG00000285621		lncRNA	novel transcript, antisense to STARD13
SIAH2-AS1	#N/A	#N/A	#N/A	1.18406	1.51749	#N/A	1.8162	1.42953	1.67859	#N/A	#N/A	#N/A	#N/A	#N/A	#N/A	#N/A	#N/A	#N/A	#N/A	#N/A	1.25656	#N/A	#N/A	0.91801	#N/A	#N/A	1.29406	#N/A	#N/A	#N/A	0.932832	#N/A	#N/A	#N/A	#N/A	#N/A	#N/A	#N/A	#N/A	#N/A	#N/A	#N/A	#N/A	#N/A	#N/A	#N/A	#N/A	#N/A	#N/A	#N/A	#N/A	1.18597	#N/A	#N/A	#N/A	#N/A	#N/A	1.98415	#N/A	#N/A	#N/A	1.33671	#N/A	12	ENSG00000244265	SIAH2-AS1	lncRNA	SIAH2 antisense RNA 1 [Source:HGNC Symbol;Acc:HGNC:40526]
BBS2	#N/A	#N/A	0.99767	#N/A	0.805837	1.48201	0.829636	0.619042	1.49116	#N/A	2.78145	#N/A	#N/A	#N/A	#N/A	#N/A	#N/A	#N/A	#N/A	#N/A	#N/A	#N/A	#N/A	#N/A	#N/A	#N/A	#N/A	#N/A	#N/A	#N/A	#N/A	#N/A	#N/A	#N/A	#N/A	#N/A	#N/A	#N/A	#N/A	#N/A	#N/A	#N/A	0.179107	#N/A	#N/A	#N/A	#N/A	#N/A	#N/A	0.289296	#N/A	#N/A	#N/A	#N/A	#N/A	#N/A	1.63084	1.33871	#N/A	#N/A	#N/A	#N/A	1.42647	12	ENSG00000125124	BBS2	protein_coding	Bardet-Biedl syndrome 2 [Source:HGNC Symbol;Acc:HGNC:967]
PFN2-AS1	#N/A	#N/A	1.53273	0.44081	#N/A	#N/A	#N/A	0.397623	#N/A	0.598677	#N/A	#N/A	0.360843	1.48855	0.591684	0.484967	#N/A	#N/A	#N/A	#N/A	#N/A	#N/A	#N/A	#N/A	#N/A	#N/A	#N/A	#N/A	#N/A	#N/A	1.1166	#N/A	#N/A	#N/A	#N/A	#N/A	#N/A	#N/A	#N/A	#N/A	#N/A	#N/A	0.7565	#N/A	#N/A	#N/A	0.768027	#N/A	#N/A	#N/A	#N/A	2.00722	#N/A	#N/A	#N/A	#N/A	#N/A	#N/A	#N/A	#N/A	#N/A	#N/A	#N/A	12	ENSG00000242791	PFN2-AS1	lncRNA	PFN2 antisense RNA 1 [Source:HGNC Symbol;Acc:HGNC:55631]
B3GAT2	#N/A	#N/A	0.768448	#N/A	#N/A	#N/A	#N/A	1.30277	2.16337	#N/A	1.167	#N/A	#N/A	0.760361	1.40161	#N/A	1.38909	#N/A	#N/A	1.04084	#N/A	#N/A	#N/A	#N/A	#N/A	#N/A	#N/A	#N/A	#N/A	#N/A	0.822931	1.31271	#N/A	#N/A	#N/A	#N/A	#N/A	#N/A	#N/A	#N/A	#N/A	#N/A	#N/A	#N/A	#N/A	#N/A	#N/A	#N/A	#N/A	#N/A	#N/A	#N/A	#N/A	#N/A	#N/A	2.04438	#N/A	1.38417	#N/A	#N/A	#N/A	#N/A	#N/A	12	ENSG00000112309	B3GAT2	protein_coding	beta-1,3-glucuronyltransferase 2 [Source:HGNC Symbol;Acc:HGNC:922]
#231955	#N/A	#N/A	1.70721	0.863867	#N/A	#N/A	#N/A	0.824867	#N/A	1.12944	#N/A	#N/A	#N/A	1.79596	1.31227	#N/A	0.380133	0.636744	#N/A	#N/A	#N/A	#N/A	#N/A	#N/A	#N/A	#N/A	0.728931	#N/A	#N/A	#N/A	1.32569	#N/A	0.558114	#N/A	#N/A	#N/A	#N/A	#N/A	#N/A	#N/A	#N/A	#N/A	#N/A	#N/A	#N/A	#N/A	#N/A	#N/A	#N/A	#N/A	#N/A	2.03668	#N/A	#N/A	#N/A	#N/A	#N/A	#N/A	#N/A	#N/A	#N/A	#N/A	#N/A	12	ENSG00000231955		lncRNA	novel transcript
#286186	#N/A	#N/A	#N/A	#N/A	#N/A	#N/A	#N/A	1.52684	#N/A	#N/A	#N/A	#N/A	2.168	1.03277	2.71182	#N/A	#N/A	#N/A	#N/A	#N/A	#N/A	1.01549	#N/A	#N/A	#N/A	#N/A	#N/A	#N/A	#N/A	#N/A	#N/A	#N/A	#N/A	#N/A	#N/A	#N/A	#N/A	#N/A	0.6161	#N/A	#N/A	#N/A	#N/A	#N/A	#N/A	#N/A	0.659578	#N/A	#N/A	#N/A	#N/A	2.38725	1.38444	1.41499	1.35544	#N/A	#N/A	#N/A	1.1678	#N/A	#N/A	#N/A	#N/A	12	ENSG00000286186		lncRNA	novel transcript, antisense to NFATC1
GPANK1#204438	#N/A	#N/A	0.925532	#N/A	#N/A	#N/A	1.13404	0.907358	#N/A	#N/A	2.61276	#N/A	1.03535	#N/A	#N/A	#N/A	#N/A	#N/A	#N/A	#N/A	#N/A	#N/A	#N/A	#N/A	#N/A	#N/A	#N/A	#N/A	#N/A	#N/A	#N/A	#N/A	#N/A	#N/A	#N/A	#N/A	0.449044	#N/A	#N/A	#N/A	#N/A	#N/A	#N/A	#N/A	#N/A	#N/A	#N/A	#N/A	1.17163	#N/A	#N/A	0.476874	#N/A	#N/A	#N/A	1.20645	1.88742	4.20302	1.72823	#N/A	#N/A	#N/A	#N/A	12	ENSG00000204438	GPANK1	protein_coding	G-patch domain and ankyrin repeats 1 [Source:HGNC Symbol;Acc:HGNC:13920]
#287849	#N/A	#N/A	3.28513	1.43213	1.00763	0.760112	#N/A	1.34505	#N/A	#N/A	#N/A	#N/A	1.39344	#N/A	#N/A	#N/A	#N/A	#N/A	#N/A	#N/A	#N/A	#N/A	#N/A	#N/A	#N/A	#N/A	#N/A	0.69282	0.735441	#N/A	#N/A	#N/A	#N/A	#N/A	#N/A	#N/A	#N/A	#N/A	#N/A	#N/A	#N/A	#N/A	#N/A	#N/A	#N/A	#N/A	#N/A	#N/A	#N/A	#N/A	#N/A	1.4737	#N/A	0.70196	0.68693	#N/A	#N/A	0.496575	#N/A	#N/A	#N/A	#N/A	#N/A	12	ENSG00000287849		lncRNA	novel transcript
#231201	#N/A	#N/A	#N/A	1.02401	#N/A	2.11943	#N/A	0.969141	#N/A	#N/A	#N/A	#N/A	#N/A	#N/A	1.80801	#N/A	#N/A	1.55308	#N/A	#N/A	#N/A	#N/A	#N/A	2.19662	#N/A	#N/A	#N/A	#N/A	1.33186	#N/A	#N/A	#N/A	#N/A	#N/A	#N/A	#N/A	0.386564	#N/A	#N/A	#N/A	#N/A	#N/A	#N/A	#N/A	#N/A	#N/A	#N/A	#N/A	#N/A	#N/A	#N/A	#N/A	0.819121	1.39347	#N/A	#N/A	1.44879	#N/A	#N/A	#N/A	#N/A	3.58829	#N/A	12	ENSG00000231201		lncRNA	novel transcript
KCNJ2-AS1	#N/A	#N/A	#N/A	#N/A	#N/A	#N/A	#N/A	0.183534	#N/A	#N/A	#N/A	#N/A	#N/A	0.240153	0.205778	0.197995	0.139608	0.181373	#N/A	#N/A	#N/A	#N/A	#N/A	#N/A	#N/A	#N/A	0.188532	#N/A	#N/A	#N/A	0.2161	#N/A	0.173157	#N/A	#N/A	#N/A	0.118418	#N/A	#N/A	#N/A	#N/A	#N/A	#N/A	#N/A	#N/A	#N/A	#N/A	#N/A	#N/A	#N/A	#N/A	0.393415	0.197937	#N/A	#N/A	#N/A	#N/A	#N/A	#N/A	#N/A	#N/A	#N/A	#N/A	12	ENSG00000267365	KCNJ2-AS1	lncRNA	KCNJ2 antisense RNA 1 [Source:HGNC Symbol;Acc:HGNC:43720]
#287965	#N/A	#N/A	0.396238	0.750949	#N/A	#N/A	#N/A	0.820752	1.68472	0.887779	#N/A	#N/A	#N/A	#N/A	#N/A	#N/A	#N/A	#N/A	#N/A	1.53187	#N/A	#N/A	#N/A	1.39741	#N/A	#N/A	1.34631	#N/A	1.36749	#N/A	#N/A	#N/A	#N/A	#N/A	#N/A	#N/A	0.80318	#N/A	#N/A	#N/A	#N/A	#N/A	#N/A	#N/A	#N/A	#N/A	#N/A	#N/A	#N/A	#N/A	#N/A	#N/A	#N/A	#N/A	#N/A	1.23778	2.27791	#N/A	#N/A	#N/A	#N/A	#N/A	#N/A	12	ENSG00000287965		lncRNA	novel transcript, antisense to DYNC1LI2
PSMA2	#N/A	#N/A	#N/A	#N/A	#N/A	#N/A	0.532052	0.873744	#N/A	#N/A	#N/A	#N/A	#N/A	1.0538	#N/A	#N/A	#N/A	#N/A	#N/A	#N/A	#N/A	#N/A	#N/A	#N/A	0.458536	#N/A	#N/A	#N/A	0.586141	#N/A	2.11542	#N/A	#N/A	#N/A	#N/A	#N/A	0.712264	#N/A	#N/A	#N/A	0.496625	#N/A	#N/A	#N/A	#N/A	#N/A	#N/A	#N/A	#N/A	#N/A	#N/A	2.5069	1.41925	0.548422	#N/A	#N/A	#N/A	0.493197	#N/A	#N/A	#N/A	#N/A	#N/A	12	ENSG00000106588	PSMA2	protein_coding	proteasome 20S subunit alpha 2 [Source:HGNC Symbol;Acc:HGNC:9531]
KIAA0895L	#N/A	#N/A	#N/A	#N/A	#N/A	#N/A	#N/A	0.956766	#N/A	#N/A	#N/A	#N/A	#N/A	1.35852	0.922183	1.10928	#N/A	1.04632	#N/A	1.48851	#N/A	#N/A	#N/A	1.15745	#N/A	#N/A	0.947081	#N/A	#N/A	#N/A	#N/A	#N/A	#N/A	#N/A	#N/A	#N/A	#N/A	#N/A	#N/A	#N/A	#N/A	#N/A	#N/A	#N/A	#N/A	#N/A	0.522163	#N/A	#N/A	0.638496	#N/A	#N/A	#N/A	#N/A	#N/A	1.25168	#N/A	#N/A	#N/A	#N/A	#N/A	1.74245	#N/A	12	ENSG00000196123	KIAA0895L	protein_coding	KIAA0895 like [Source:HGNC Symbol;Acc:HGNC:34408]
FALEC	#N/A	#N/A	2.53893	2.05646	2.9746	1.59206	#N/A	1.30333	1.56454	#N/A	0.89749	#N/A	#N/A	0.596592	1.71306	#N/A	#N/A	#N/A	#N/A	#N/A	#N/A	#N/A	#N/A	#N/A	#N/A	#N/A	#N/A	#N/A	2.12508	#N/A	#N/A	#N/A	#N/A	#N/A	#N/A	#N/A	#N/A	#N/A	#N/A	#N/A	#N/A	#N/A	#N/A	#N/A	#N/A	#N/A	#N/A	#N/A	#N/A	#N/A	#N/A	#N/A	#N/A	#N/A	#N/A	#N/A	#N/A	1.21507	#N/A	#N/A	#N/A	#N/A	1.04906	12	ENSG00000228126	FALEC	lncRNA	focally amplified long non-coding RNA in epithelial cancer [Source:HGNC Symbol;Acc:HGNC:43713]
IL1RL2	#N/A	#N/A	2.01053	1.26239	#N/A	#N/A	#N/A	1.29925	0.412558	#N/A	#N/A	#N/A	#N/A	#N/A	#N/A	#N/A	0.494784	#N/A	#N/A	#N/A	#N/A	#N/A	#N/A	#N/A	#N/A	#N/A	#N/A	#N/A	#N/A	#N/A	#N/A	#N/A	#N/A	#N/A	#N/A	#N/A	#N/A	#N/A	#N/A	#N/A	#N/A	#N/A	1.22532	#N/A	#N/A	#N/A	1.01126	#N/A	#N/A	1.14752	#N/A	1.27746	1.69964	0.596226	#N/A	#N/A	#N/A	#N/A	#N/A	#N/A	#N/A	0.491373	#N/A	12	ENSG00000115598	IL1RL2	protein_coding	interleukin 1 receptor like 2 [Source:HGNC Symbol;Acc:HGNC:5999]
CYCS	#N/A	#N/A	0.115232	0.0839353	#N/A	#N/A	#N/A	0.0826065	#N/A	#N/A	#N/A	#N/A	#N/A	0.11771	0.0941719	0.0890452	0.0508395	0.0798694	#N/A	#N/A	#N/A	#N/A	#N/A	#N/A	#N/A	#N/A	#N/A	#N/A	#N/A	#N/A	0.104625	#N/A	#N/A	#N/A	#N/A	#N/A	#N/A	#N/A	#N/A	#N/A	#N/A	#N/A	#N/A	#N/A	#N/A	#N/A	0.0153313	#N/A	#N/A	#N/A	#N/A	0.119504	0.0899427	#N/A	#N/A	#N/A	#N/A	#N/A	#N/A	#N/A	#N/A	#N/A	#N/A	12	ENSG00000172115	CYCS	protein_coding	cytochrome c, somatic [Source:HGNC Symbol;Acc:HGNC:19986]
PIH1D2	#N/A	#N/A	0.833035	#N/A	#N/A	#N/A	#N/A	1.3339	#N/A	#N/A	#N/A	#N/A	#N/A	0.875042	1.39024	#N/A	#N/A	1.27375	#N/A	#N/A	#N/A	#N/A	#N/A	#N/A	#N/A	#N/A	2.0211	0.877656	0.949424	#N/A	#N/A	#N/A	#N/A	#N/A	#N/A	#N/A	#N/A	#N/A	#N/A	#N/A	#N/A	#N/A	#N/A	#N/A	#N/A	0.114704	#N/A	#N/A	#N/A	#N/A	#N/A	1.30556	1.65065	#N/A	#N/A	#N/A	#N/A	#N/A	#N/A	#N/A	#N/A	0.764222	#N/A	12	ENSG00000150773	PIH1D2	protein_coding	PIH1 domain containing 2 [Source:HGNC Symbol;Acc:HGNC:25210]
USP21	#N/A	#N/A	2.36872	2.86182	1.81657	1.45737	#N/A	1.13493	1.31152	#N/A	#N/A	#N/A	#N/A	0.767016	#N/A	0.995597	#N/A	#N/A	#N/A	#N/A	1.17132	#N/A	#N/A	0.925235	1.67969	#N/A	#N/A	#N/A	#N/A	#N/A	#N/A	#N/A	#N/A	#N/A	#N/A	#N/A	#N/A	#N/A	#N/A	#N/A	#N/A	#N/A	#N/A	#N/A	#N/A	#N/A	#N/A	#N/A	#N/A	#N/A	#N/A	0.979894	#N/A	#N/A	#N/A	#N/A	#N/A	#N/A	#N/A	#N/A	#N/A	#N/A	#N/A	12	ENSG00000143258	USP21	protein_coding	ubiquitin specific peptidase 21 [Source:HGNC Symbol;Acc:HGNC:12620]
LENG8-AS1#226696	#N/A	#N/A	0.785551	0.708852	#N/A	0.847859	#N/A	0.855005	1.03377	#N/A	2.21279	#N/A	1.44087	#N/A	#N/A	#N/A	#N/A	#N/A	#N/A	#N/A	#N/A	#N/A	#N/A	#N/A	#N/A	#N/A	#N/A	#N/A	#N/A	#N/A	#N/A	#N/A	#N/A	#N/A	#N/A	#N/A	0.547246	#N/A	#N/A	#N/A	#N/A	#N/A	#N/A	0.389104	0.502037	#N/A	#N/A	#N/A	1.09179	0.407133	#N/A	#N/A	#N/A	#N/A	#N/A	#N/A	#N/A	#N/A	#N/A	#N/A	#N/A	#N/A	#N/A	12	ENSG00000226696	LENG8-AS1	lncRNA	LENG8 antisense RNA 1 [Source:HGNC Symbol;Acc:HGNC:40705]
#286802	#N/A	#N/A	2.36483	#N/A	#N/A	0.382232	#N/A	0.810927	#N/A	#N/A	#N/A	#N/A	0.578354	1.83208	#N/A	#N/A	#N/A	#N/A	#N/A	#N/A	#N/A	#N/A	#N/A	#N/A	#N/A	#N/A	#N/A	#N/A	#N/A	#N/A	#N/A	#N/A	#N/A	#N/A	2.11634	#N/A	#N/A	#N/A	#N/A	#N/A	#N/A	#N/A	0.672145	0.357214	#N/A	#N/A	0.802156	#N/A	#N/A	0.46619	#N/A	2.63532	#N/A	#N/A	#N/A	#N/A	#N/A	0.270041	#N/A	#N/A	#N/A	#N/A	#N/A	12	ENSG00000286802		lncRNA	novel transcript, antisense to GBP7and GBP2
GZF1	#N/A	#N/A	1.04892	#N/A	#N/A	#N/A	1.64469	1.00451	#N/A	#N/A	1.27287	#N/A	#N/A	#N/A	#N/A	0.867392	#N/A	#N/A	#N/A	#N/A	#N/A	#N/A	1.27316	1.28007	#N/A	#N/A	#N/A	#N/A	#N/A	#N/A	#N/A	#N/A	#N/A	#N/A	#N/A	#N/A	0.596493	#N/A	0.526833	#N/A	#N/A	#N/A	#N/A	#N/A	#N/A	#N/A	#N/A	#N/A	#N/A	#N/A	#N/A	1.05384	1.64138	#N/A	#N/A	#N/A	#N/A	#N/A	1.35183	#N/A	#N/A	#N/A	#N/A	12	ENSG00000125812	GZF1	protein_coding	GDNF inducible zinc finger protein 1 [Source:HGNC Symbol;Acc:HGNC:15808]
SNX19	#N/A	#N/A	#N/A	#N/A	#N/A	#N/A	#N/A	0.51492	1.04044	#N/A	1.42446	#N/A	#N/A	0.379254	#N/A	#N/A	#N/A	#N/A	#N/A	#N/A	#N/A	#N/A	#N/A	1.18699	#N/A	#N/A	#N/A	#N/A	#N/A	#N/A	0.428325	#N/A	#N/A	#N/A	#N/A	#N/A	#N/A	#N/A	#N/A	#N/A	#N/A	#N/A	#N/A	#N/A	#N/A	#N/A	0.230972	#N/A	0.892095	#N/A	#N/A	0.327482	#N/A	#N/A	0.675507	#N/A	1.46146	0.672439	#N/A	#N/A	#N/A	#N/A	#N/A	12	ENSG00000120451	SNX19	protein_coding	sorting nexin 19 [Source:HGNC Symbol;Acc:HGNC:21532]
YBEY	#N/A	#N/A	0.578295	#N/A	1.17669	#N/A	2.2438	0.787739	1.54412	#N/A	3.35864	#N/A	0.756565	#N/A	#N/A	#N/A	#N/A	#N/A	#N/A	#N/A	#N/A	#N/A	#N/A	#N/A	#N/A	#N/A	#N/A	#N/A	#N/A	#N/A	0.469103	#N/A	#N/A	#N/A	#N/A	#N/A	#N/A	#N/A	#N/A	#N/A	#N/A	#N/A	#N/A	#N/A	#N/A	#N/A	#N/A	#N/A	#N/A	#N/A	#N/A	0.907129	#N/A	#N/A	#N/A	#N/A	1.38797	1.18859	#N/A	#N/A	0.950824	#N/A	#N/A	12	ENSG00000182362	YBEY	protein_coding	ybeY metalloendoribonuclease [Source:HGNC Symbol;Acc:HGNC:1299]
#286688	#N/A	#N/A	1.33894	#N/A	1.10592	2.03577	1.9396	0.840718	1.62304	#N/A	2.31071	#N/A	#N/A	#N/A	#N/A	#N/A	#N/A	0.836745	#N/A	#N/A	#N/A	#N/A	#N/A	#N/A	#N/A	#N/A	2.99675	#N/A	1.56073	#N/A	#N/A	#N/A	#N/A	#N/A	#N/A	#N/A	#N/A	#N/A	#N/A	#N/A	#N/A	#N/A	#N/A	#N/A	#N/A	#N/A	#N/A	#N/A	#N/A	#N/A	#N/A	#N/A	#N/A	#N/A	#N/A	#N/A	#N/A	1.60892	#N/A	#N/A	#N/A	#N/A	1.74768	12	ENSG00000286688		lncRNA	novel transcript, antisense to BBS1
TEX30	#N/A	#N/A	2.41827	1.82949	1.8993	#N/A	#N/A	1.31853	2.1787	#N/A	#N/A	#N/A	1.40297	#N/A	#N/A	#N/A	#N/A	#N/A	#N/A	#N/A	#N/A	#N/A	#N/A	#N/A	#N/A	#N/A	#N/A	#N/A	2.69731	#N/A	#N/A	#N/A	#N/A	#N/A	#N/A	#N/A	0.504452	#N/A	#N/A	#N/A	#N/A	#N/A	#N/A	#N/A	#N/A	#N/A	#N/A	#N/A	#N/A	#N/A	#N/A	1.25517	0.948794	#N/A	#N/A	#N/A	0.854365	2.24541	#N/A	#N/A	#N/A	#N/A	#N/A	12	ENSG00000151287	TEX30	protein_coding	testis expressed 30 [Source:HGNC Symbol;Acc:HGNC:25188]
#251615	#N/A	#N/A	1.66028	1.84207	1.67503	#N/A	#N/A	1.20007	#N/A	#N/A	0.768989	#N/A	#N/A	#N/A	#N/A	#N/A	#N/A	#N/A	#N/A	#N/A	#N/A	#N/A	#N/A	0.737785	#N/A	#N/A	1.49077	#N/A	1.85854	#N/A	#N/A	#N/A	#N/A	#N/A	#N/A	#N/A	#N/A	#N/A	#N/A	#N/A	#N/A	#N/A	0.491228	#N/A	#N/A	#N/A	#N/A	#N/A	#N/A	#N/A	#N/A	1.36238	#N/A	#N/A	#N/A	1.21811	#N/A	#N/A	#N/A	#N/A	#N/A	1.47264	#N/A	12	ENSG00000251615		lncRNA	novel transcript
LINC02604	#N/A	#N/A	2.09144	#N/A	#N/A	#N/A	0.850203	1.23874	0.869094	#N/A	#N/A	#N/A	#N/A	#N/A	#N/A	#N/A	#N/A	#N/A	#N/A	#N/A	#N/A	#N/A	#N/A	#N/A	#N/A	#N/A	1.49775	0.910745	#N/A	#N/A	#N/A	#N/A	1.38646	#N/A	#N/A	#N/A	#N/A	#N/A	#N/A	#N/A	#N/A	#N/A	#N/A	#N/A	#N/A	#N/A	#N/A	#N/A	#N/A	#N/A	#N/A	1.17538	#N/A	#N/A	0.983938	0.718176	#N/A	0.847769	#N/A	#N/A	#N/A	0.817185	#N/A	12	ENSG00000273142	LINC02604	lncRNA	long intergenic non-protein coding RNA 2604 [Source:HGNC Symbol;Acc:HGNC:53972]
LINC02715	#N/A	#N/A	0.17006	#N/A	#N/A	#N/A	#N/A	0.14532	#N/A	#N/A	#N/A	#N/A	#N/A	0.186927	0.164416	0.160375	#N/A	#N/A	#N/A	#N/A	#N/A	#N/A	#N/A	#N/A	#N/A	#N/A	#N/A	#N/A	#N/A	#N/A	#N/A	#N/A	#N/A	#N/A	#N/A	#N/A	#N/A	#N/A	0.0727296	#N/A	#N/A	#N/A	0.969277	0.0194331	0.0243248	#N/A	0.120268	#N/A	#N/A	0.0711592	#N/A	#N/A	0.159412	#N/A	#N/A	#N/A	#N/A	#N/A	#N/A	#N/A	#N/A	#N/A	#N/A	12	ENSG00000254659	LINC02715	lncRNA	long intergenic non-protein coding RNA 2715 [Source:HGNC Symbol;Acc:HGNC:54232]
PAPPA2	#N/A	#N/A	1.22336	1.08832	#N/A	#N/A	1.8084	1.30114	1.30263	#N/A	0.860117	#N/A	#N/A	0.739395	1.12877	#N/A	#N/A	#N/A	#N/A	#N/A	#N/A	#N/A	#N/A	#N/A	#N/A	#N/A	#N/A	1.41271	#N/A	#N/A	#N/A	#N/A	#N/A	#N/A	#N/A	#N/A	#N/A	#N/A	#N/A	#N/A	#N/A	#N/A	#N/A	#N/A	#N/A	#N/A	#N/A	#N/A	#N/A	#N/A	#N/A	0.96106	#N/A	#N/A	1.40394	#N/A	#N/A	#N/A	1.75634	#N/A	#N/A	#N/A	#N/A	12	ENSG00000116183	PAPPA2	protein_coding	pappalysin 2 [Source:HGNC Symbol;Acc:HGNC:14615]
KAT14	#N/A	#N/A	1.62925	1.32452	2.09368	2.40969	1.35122	0.680264	1.8846	#N/A	#N/A	#N/A	1.03995	#N/A	#N/A	#N/A	#N/A	#N/A	#N/A	#N/A	#N/A	#N/A	#N/A	#N/A	#N/A	#N/A	#N/A	#N/A	#N/A	#N/A	#N/A	#N/A	#N/A	#N/A	#N/A	#N/A	#N/A	#N/A	#N/A	#N/A	#N/A	#N/A	#N/A	#N/A	#N/A	#N/A	#N/A	#N/A	#N/A	#N/A	#N/A	0.726015	#N/A	1.32547	#N/A	#N/A	1.24016	1.61911	#N/A	#N/A	#N/A	#N/A	#N/A	12	ENSG00000149474	KAT14	protein_coding	lysine acetyltransferase 14 [Source:HGNC Symbol;Acc:HGNC:15904]
MAPK8IP3	#N/A	#N/A	#N/A	#N/A	#N/A	#N/A	#N/A	0.380946	#N/A	#N/A	#N/A	#N/A	#N/A	#N/A	#N/A	#N/A	#N/A	#N/A	#N/A	#N/A	#N/A	#N/A	#N/A	#N/A	#N/A	#N/A	#N/A	#N/A	#N/A	#N/A	#N/A	#N/A	#N/A	#N/A	0.229804	#N/A	#N/A	0.198629	#N/A	#N/A	0.24863	#N/A	0.228131	#N/A	0.294481	#N/A	0.307752	0.32576	1.43645	0.30947	#N/A	#N/A	#N/A	#N/A	0.716793	#N/A	1.13996	#N/A	#N/A	#N/A	#N/A	#N/A	#N/A	12	ENSG00000138834	MAPK8IP3	protein_coding	mitogen-activated protein kinase 8 interacting protein 3 [Source:HGNC Symbol;Acc:HGNC:6884]
MRPS11	#N/A	#N/A	0.794721	#N/A	#N/A	#N/A	#N/A	0.690145	1.72393	#N/A	2.43942	#N/A	#N/A	#N/A	#N/A	#N/A	0.938238	#N/A	#N/A	#N/A	#N/A	#N/A	#N/A	#N/A	#N/A	#N/A	1.08802	#N/A	#N/A	#N/A	#N/A	#N/A	#N/A	#N/A	#N/A	#N/A	0.612134	#N/A	#N/A	#N/A	#N/A	#N/A	#N/A	#N/A	#N/A	#N/A	#N/A	#N/A	#N/A	#N/A	#N/A	1.0253	#N/A	1.14873	#N/A	1.1936	#N/A	3.12092	1.39976	#N/A	#N/A	#N/A	#N/A	12	ENSG00000181991	MRPS11	protein_coding	mitochondrial ribosomal protein S11 [Source:HGNC Symbol;Acc:HGNC:14050]
ABCD3	#N/A	#N/A	#N/A	#N/A	#N/A	#N/A	#N/A	0.371814	0.98844	#N/A	1.05442	#N/A	#N/A	0.210014	#N/A	#N/A	#N/A	0.434708	#N/A	#N/A	#N/A	#N/A	#N/A	1.08644	#N/A	#N/A	0.88994	#N/A	0.953081	#N/A	#N/A	#N/A	#N/A	#N/A	#N/A	#N/A	#N/A	#N/A	#N/A	#N/A	#N/A	#N/A	#N/A	#N/A	#N/A	#N/A	#N/A	#N/A	#N/A	#N/A	#N/A	#N/A	#N/A	#N/A	#N/A	0.753129	1.88261	0.769967	#N/A	#N/A	#N/A	0.720151	#N/A	12	ENSG00000117528	ABCD3	protein_coding	ATP binding cassette subfamily D member 3 [Source:HGNC Symbol;Acc:HGNC:67]
RPP30	#N/A	#N/A	0.912315	#N/A	0.764716	1.10456	#N/A	0.605569	1.59678	0.39033	2.99469	#N/A	#N/A	#N/A	#N/A	#N/A	#N/A	#N/A	#N/A	#N/A	#N/A	#N/A	#N/A	#N/A	#N/A	#N/A	#N/A	#N/A	#N/A	#N/A	#N/A	#N/A	#N/A	#N/A	#N/A	#N/A	0.267243	#N/A	#N/A	#N/A	#N/A	#N/A	#N/A	#N/A	#N/A	#N/A	#N/A	#N/A	#N/A	#N/A	#N/A	#N/A	#N/A	#N/A	0.90413	#N/A	1.34383	1.20724	#N/A	#N/A	#N/A	#N/A	1.14005	12	ENSG00000148688	RPP30	protein_coding	ribonuclease P/MRP subunit p30 [Source:HGNC Symbol;Acc:HGNC:17688]
SCN1A	#N/A	#N/A	0.710804	#N/A	#N/A	0.325124	#N/A	0.626897	#N/A	#N/A	#N/A	#N/A	#N/A	2.29125	0.856144	0.625729	0.269342	#N/A	#N/A	#N/A	#N/A	#N/A	#N/A	#N/A	#N/A	#N/A	0.522165	0.318971	#N/A	#N/A	1.39553	#N/A	0.403486	#N/A	#N/A	#N/A	#N/A	#N/A	#N/A	#N/A	#N/A	#N/A	#N/A	#N/A	#N/A	#N/A	#N/A	#N/A	#N/A	#N/A	#N/A	2.18045	#N/A	#N/A	#N/A	#N/A	#N/A	#N/A	#N/A	#N/A	#N/A	#N/A	#N/A	12	ENSG00000144285	SCN1A	protein_coding	sodium voltage-gated channel alpha subunit 1 [Source:HGNC Symbol;Acc:HGNC:10585]
CELF2	#N/A	#N/A	3.28691	1.32871	2.48996	4.29931	2.57997	#N/A	1.79486	#N/A	1.77089	#N/A	#N/A	#N/A	#N/A	#N/A	#N/A	#N/A	#N/A	#N/A	#N/A	#N/A	#N/A	#N/A	#N/A	#N/A	#N/A	#N/A	#N/A	#N/A	#N/A	#N/A	#N/A	#N/A	#N/A	#N/A	#N/A	#N/A	#N/A	#N/A	0.186216	0.739001	#N/A	#N/A	#N/A	#N/A	#N/A	#N/A	#N/A	#N/A	#N/A	0.781151	#N/A	#N/A	0.978736	#N/A	#N/A	0.995003	#N/A	#N/A	#N/A	#N/A	#N/A	12	ENSG00000048740	CELF2	protein_coding	CUGBP Elav-like family member 2 [Source:HGNC Symbol;Acc:HGNC:2550]
PGRMC2	#N/A	#N/A	1.31015	#N/A	1.09671	2.25068	2.24052	#N/A	3.45619	#N/A	1.36085	#N/A	#N/A	#N/A	#N/A	#N/A	#N/A	#N/A	#N/A	#N/A	#N/A	#N/A	#N/A	0.977081	#N/A	#N/A	#N/A	#N/A	1.0497	#N/A	#N/A	#N/A	#N/A	#N/A	#N/A	#N/A	#N/A	#N/A	#N/A	#N/A	#N/A	#N/A	#N/A	#N/A	#N/A	#N/A	#N/A	#N/A	#N/A	#N/A	#N/A	0.53494	#N/A	#N/A	#N/A	#N/A	1.85336	3.60271	#N/A	#N/A	#N/A	1.76999	#N/A	12	ENSG00000164040	PGRMC2	protein_coding	progesterone receptor membrane component 2 [Source:HGNC Symbol;Acc:HGNC:16089]
RPA2	#N/A	#N/A	0.75728	#N/A	#N/A	#N/A	#N/A	#N/A	3.25087	#N/A	2.11192	#N/A	#N/A	#N/A	#N/A	#N/A	#N/A	#N/A	#N/A	#N/A	#N/A	#N/A	#N/A	#N/A	#N/A	#N/A	#N/A	#N/A	#N/A	#N/A	#N/A	#N/A	#N/A	#N/A	#N/A	#N/A	0.569574	#N/A	0.834988	#N/A	0.210916	#N/A	0.684653	0.653977	#N/A	#N/A	0.587645	0.439962	#N/A	0.478348	#N/A	#N/A	#N/A	#N/A	#N/A	#N/A	#N/A	1.34818	#N/A	#N/A	#N/A	#N/A	#N/A	12	ENSG00000117748	RPA2	protein_coding	replication protein A2 [Source:HGNC Symbol;Acc:HGNC:10290]
DDX17	#N/A	#N/A	0.168802	#N/A	#N/A	0.403547	#N/A	#N/A	1.01571	#N/A	1.19749	#N/A	#N/A	#N/A	#N/A	#N/A	#N/A	#N/A	#N/A	0.647881	#N/A	#N/A	#N/A	0.458251	#N/A	#N/A	0.4661	0.452199	0.597308	#N/A	#N/A	#N/A	#N/A	#N/A	#N/A	#N/A	#N/A	#N/A	#N/A	#N/A	#N/A	#N/A	#N/A	#N/A	#N/A	#N/A	#N/A	#N/A	0.917288	#N/A	#N/A	#N/A	#N/A	#N/A	#N/A	#N/A	1.2425	#N/A	#N/A	#N/A	#N/A	#N/A	0.569621	12	ENSG00000100201	DDX17	protein_coding	DEAD-box helicase 17 [Source:HGNC Symbol;Acc:HGNC:2740]
GTF2A1	#N/A	#N/A	0.55185	#N/A	0.735921	#N/A	#N/A	#N/A	1.97898	#N/A	1.84005	#N/A	#N/A	#N/A	#N/A	#N/A	#N/A	0.832177	#N/A	1.80608	#N/A	#N/A	#N/A	0.911073	#N/A	#N/A	#N/A	#N/A	#N/A	#N/A	#N/A	#N/A	#N/A	#N/A	#N/A	#N/A	0.304642	#N/A	#N/A	#N/A	0.27965	#N/A	#N/A	#N/A	#N/A	#N/A	0.249072	#N/A	#N/A	#N/A	#N/A	#N/A	#N/A	#N/A	#N/A	#N/A	1.21257	0.968575	#N/A	#N/A	#N/A	#N/A	#N/A	12	ENSG00000165417	GTF2A1	protein_coding	general transcription factor IIA subunit 1 [Source:HGNC Symbol;Acc:HGNC:4646]
SNX2	#N/A	#N/A	0.641544	#N/A	0.488902	0.977342	0.80148	#N/A	1.77749	#N/A	1.62756	#N/A	#N/A	#N/A	#N/A	#N/A	#N/A	#N/A	#N/A	1.41312	#N/A	#N/A	#N/A	1.33663	#N/A	#N/A	#N/A	#N/A	#N/A	#N/A	#N/A	#N/A	#N/A	#N/A	#N/A	#N/A	0.218498	#N/A	#N/A	#N/A	#N/A	#N/A	#N/A	#N/A	#N/A	#N/A	#N/A	#N/A	#N/A	#N/A	#N/A	0.212552	#N/A	#N/A	#N/A	#N/A	0.991267	0.86347	#N/A	#N/A	#N/A	#N/A	#N/A	12	ENSG00000205302	SNX2	protein_coding	sorting nexin 2 [Source:HGNC Symbol;Acc:HGNC:11173]
PPA2	#N/A	#N/A	#N/A	#N/A	#N/A	0.536337	0.777282	#N/A	1.54394	#N/A	1.44249	#N/A	#N/A	#N/A	#N/A	#N/A	#N/A	#N/A	#N/A	#N/A	#N/A	0.556833	#N/A	#N/A	#N/A	#N/A	#N/A	#N/A	#N/A	#N/A	#N/A	#N/A	#N/A	#N/A	#N/A	#N/A	#N/A	#N/A	0.175474	#N/A	#N/A	#N/A	#N/A	#N/A	#N/A	#N/A	#N/A	#N/A	#N/A	#N/A	#N/A	0.216421	#N/A	#N/A	0.873156	0.547424	2.03941	0.98864	#N/A	#N/A	#N/A	0.672348	#N/A	12	ENSG00000138777	PPA2	protein_coding	inorganic pyrophosphatase 2 [Source:HGNC Symbol;Acc:HGNC:28883]
AKIRIN1	#N/A	#N/A	0.622722	#N/A	#N/A	#N/A	#N/A	#N/A	1.81112	#N/A	1.73721	#N/A	#N/A	0.476478	0.464693	0.552969	1.15665	#N/A	#N/A	1.99669	#N/A	1.18266	#N/A	#N/A	#N/A	#N/A	#N/A	#N/A	#N/A	#N/A	0.551171	#N/A	#N/A	#N/A	#N/A	#N/A	#N/A	#N/A	#N/A	#N/A	#N/A	#N/A	#N/A	#N/A	#N/A	#N/A	#N/A	#N/A	#N/A	#N/A	#N/A	#N/A	#N/A	#N/A	#N/A	0.998274	#N/A	1.44392	#N/A	#N/A	#N/A	#N/A	#N/A	12	ENSG00000174574	AKIRIN1	protein_coding	akirin 1 [Source:HGNC Symbol;Acc:HGNC:25744]
ERH	#N/A	#N/A	1.4379	#N/A	0.944118	#N/A	0.975914	#N/A	2.42968	#N/A	1.88129	#N/A	#N/A	#N/A	#N/A	#N/A	#N/A	#N/A	#N/A	#N/A	#N/A	#N/A	#N/A	#N/A	#N/A	#N/A	1.46655	1.86561	1.20724	#N/A	#N/A	#N/A	#N/A	#N/A	#N/A	#N/A	0.989475	#N/A	0.706648	0.293175	#N/A	#N/A	#N/A	#N/A	#N/A	#N/A	#N/A	#N/A	#N/A	#N/A	#N/A	#N/A	#N/A	#N/A	#N/A	#N/A	#N/A	1.17988	#N/A	#N/A	#N/A	#N/A	#N/A	12	ENSG00000100632	ERH	protein_coding	ERH mRNA splicing and mitosis factor [Source:HGNC Symbol;Acc:HGNC:3447]
NOP2	#N/A	#N/A	1.4525	#N/A	1.06618	1.24342	1.24821	#N/A	2.72837	#N/A	#N/A	#N/A	#N/A	0.443564	#N/A	0.640008	1.08055	#N/A	#N/A	#N/A	#N/A	#N/A	#N/A	#N/A	#N/A	#N/A	0.904029	#N/A	#N/A	#N/A	#N/A	#N/A	#N/A	#N/A	#N/A	#N/A	#N/A	#N/A	#N/A	#N/A	#N/A	#N/A	#N/A	#N/A	#N/A	#N/A	#N/A	#N/A	#N/A	#N/A	#N/A	0.548072	#N/A	1.02213	#N/A	#N/A	#N/A	1.07238	#N/A	#N/A	#N/A	#N/A	#N/A	12	ENSG00000111641	NOP2	protein_coding	NOP2 nucleolar protein [Source:HGNC Symbol;Acc:HGNC:7867]
SRSF11	#N/A	#N/A	0.306876	0.411742	0.654844	0.571604	0.641217	#N/A	0.948524	#N/A	1.35596	#N/A	#N/A	#N/A	#N/A	#N/A	#N/A	#N/A	#N/A	#N/A	#N/A	#N/A	#N/A	#N/A	#N/A	#N/A	#N/A	#N/A	#N/A	#N/A	#N/A	#N/A	#N/A	#N/A	#N/A	#N/A	#N/A	#N/A	#N/A	#N/A	0.0927166	0.189577	#N/A	#N/A	#N/A	#N/A	#N/A	#N/A	0.608376	#N/A	#N/A	#N/A	#N/A	#N/A	#N/A	#N/A	1.31531	0.625605	#N/A	#N/A	#N/A	#N/A	#N/A	12	ENSG00000116754	SRSF11	protein_coding	serine and arginine rich splicing factor 11 [Source:HGNC Symbol;Acc:HGNC:10782]
MIEF1	#N/A	#N/A	1.3207	#N/A	1.72267	1.47105	1.92498	#N/A	2.60747	#N/A	2.97875	#N/A	#N/A	0.559338	#N/A	#N/A	#N/A	0.945719	#N/A	#N/A	#N/A	#N/A	#N/A	#N/A	#N/A	#N/A	#N/A	#N/A	#N/A	#N/A	0.536142	#N/A	#N/A	#N/A	#N/A	#N/A	#N/A	#N/A	#N/A	#N/A	#N/A	#N/A	#N/A	#N/A	#N/A	#N/A	#N/A	#N/A	#N/A	#N/A	#N/A	0.719926	#N/A	#N/A	#N/A	#N/A	1.97475	4.51779	#N/A	#N/A	#N/A	#N/A	#N/A	12	ENSG00000100335	MIEF1	protein_coding	mitochondrial elongation factor 1 [Source:HGNC Symbol;Acc:HGNC:25979]
CHCHD6	#N/A	#N/A	0.593606	0.968848	0.875596	1.2742	#N/A	#N/A	1.9975	#N/A	#N/A	#N/A	#N/A	0.478638	#N/A	#N/A	#N/A	1.07759	1.08972	2.62939	#N/A	#N/A	#N/A	#N/A	#N/A	#N/A	0.890613	#N/A	0.795815	#N/A	0.401678	#N/A	#N/A	#N/A	#N/A	#N/A	#N/A	#N/A	#N/A	#N/A	#N/A	#N/A	#N/A	#N/A	#N/A	#N/A	#N/A	#N/A	#N/A	#N/A	#N/A	#N/A	#N/A	#N/A	#N/A	#N/A	#N/A	#N/A	#N/A	#N/A	#N/A	#N/A	#N/A	12	ENSG00000159685	CHCHD6	protein_coding	coiled-coil-helix-coiled-coil-helix domain containing 6 [Source:HGNC Symbol;Acc:HGNC:28184]
PITHD1	#N/A	#N/A	1.45652	#N/A	1.52122	2.05168	#N/A	#N/A	3.3987	#N/A	2.78503	#N/A	#N/A	#N/A	#N/A	#N/A	#N/A	#N/A	#N/A	#N/A	#N/A	#N/A	#N/A	1.34008	#N/A	#N/A	1.19917	1.54445	#N/A	#N/A	#N/A	#N/A	#N/A	#N/A	#N/A	#N/A	#N/A	#N/A	#N/A	#N/A	#N/A	#N/A	#N/A	#N/A	#N/A	#N/A	#N/A	#N/A	#N/A	#N/A	#N/A	#N/A	#N/A	#N/A	#N/A	1.25376	#N/A	1.68793	#N/A	1.56774	#N/A	1.38133	#N/A	12	ENSG00000057757	PITHD1	protein_coding	PITH domain containing 1 [Source:HGNC Symbol;Acc:HGNC:25022]
RAD17#152942	#N/A	#N/A	0.455624	#N/A	#N/A	#N/A	1.32376	#N/A	1.64565	#N/A	1.3165	#N/A	#N/A	#N/A	0.38725	#N/A	#N/A	#N/A	#N/A	1.16961	#N/A	#N/A	#N/A	1.71231	#N/A	#N/A	0.669175	#N/A	#N/A	#N/A	#N/A	#N/A	#N/A	#N/A	#N/A	#N/A	#N/A	#N/A	#N/A	#N/A	#N/A	#N/A	#N/A	#N/A	#N/A	#N/A	#N/A	#N/A	#N/A	#N/A	#N/A	#N/A	#N/A	0.724091	#N/A	#N/A	2.41249	1.50094	0.790412	#N/A	#N/A	#N/A	#N/A	12	ENSG00000152942	RAD17	protein_coding	RAD17 checkpoint clamp loader component [Source:HGNC Symbol;Acc:HGNC:9807]
FAM3A	#N/A	#N/A	1.59973	#N/A	1.0343	0.912459	1.09185	#N/A	2.21199	#N/A	3.34394	#N/A	#N/A	#N/A	0.752425	#N/A	#N/A	#N/A	1.18559	#N/A	#N/A	#N/A	#N/A	#N/A	#N/A	#N/A	1.15818	#N/A	1.87898	#N/A	#N/A	#N/A	#N/A	#N/A	#N/A	#N/A	#N/A	#N/A	#N/A	#N/A	#N/A	#N/A	#N/A	#N/A	#N/A	#N/A	#N/A	#N/A	#N/A	#N/A	#N/A	#N/A	#N/A	#N/A	#N/A	1.28514	#N/A	2.6052	#N/A	#N/A	#N/A	#N/A	#N/A	12	ENSG00000071889	FAM3A	protein_coding	FAM3 metabolism regulating signaling molecule A [Source:HGNC Symbol;Acc:HGNC:13749]
INTS7	#N/A	#N/A	0.931392	0.563283	0.761482	1.68092	#N/A	#N/A	1.33579	#N/A	1.56103	#N/A	#N/A	#N/A	0.514264	#N/A	#N/A	#N/A	#N/A	1.07685	#N/A	#N/A	#N/A	1.09633	#N/A	#N/A	#N/A	#N/A	#N/A	#N/A	#N/A	#N/A	#N/A	#N/A	#N/A	#N/A	#N/A	#N/A	#N/A	#N/A	#N/A	#N/A	#N/A	#N/A	#N/A	#N/A	#N/A	#N/A	#N/A	#N/A	#N/A	0.415888	#N/A	#N/A	#N/A	#N/A	2.77431	0.963224	#N/A	#N/A	#N/A	#N/A	#N/A	12	ENSG00000143493	INTS7	protein_coding	integrator complex subunit 7 [Source:HGNC Symbol;Acc:HGNC:24484]
SP1	#N/A	#N/A	0.475143	#N/A	#N/A	#N/A	0.906666	#N/A	1.77513	#N/A	1.07071	#N/A	#N/A	0.594424	0.30581	#N/A	#N/A	#N/A	#N/A	0.870804	0.984381	#N/A	#N/A	1.51745	0.973683	#N/A	#N/A	#N/A	#N/A	#N/A	0.30018	#N/A	#N/A	#N/A	#N/A	#N/A	#N/A	#N/A	#N/A	#N/A	#N/A	#N/A	#N/A	#N/A	#N/A	#N/A	#N/A	#N/A	#N/A	#N/A	#N/A	#N/A	#N/A	#N/A	#N/A	#N/A	1.3381	#N/A	#N/A	#N/A	#N/A	#N/A	#N/A	12	ENSG00000185591	SP1	protein_coding	Sp1 transcription factor [Source:HGNC Symbol;Acc:HGNC:11205]
FAM216A	#N/A	#N/A	0.557999	0.864935	1.00867	1.64802	#N/A	#N/A	1.81946	#N/A	1.50469	#N/A	0.845496	#N/A	#N/A	#N/A	#N/A	#N/A	#N/A	3.41408	#N/A	#N/A	#N/A	#N/A	#N/A	#N/A	1.01979	#N/A	#N/A	#N/A	#N/A	#N/A	#N/A	#N/A	#N/A	#N/A	0.314421	#N/A	#N/A	#N/A	#N/A	#N/A	#N/A	#N/A	#N/A	#N/A	#N/A	#N/A	#N/A	#N/A	#N/A	#N/A	#N/A	#N/A	#N/A	#N/A	1.82051	#N/A	#N/A	2.20659	#N/A	#N/A	#N/A	12	ENSG00000204856	FAM216A	protein_coding	family with sequence similarity 216 member A [Source:HGNC Symbol;Acc:HGNC:30180]
URB2	#N/A	#N/A	1.01642	#N/A	#N/A	#N/A	#N/A	#N/A	2.34907	#N/A	#N/A	#N/A	1.25636	1.12014	0.693698	0.939299	#N/A	1.09137	#N/A	#N/A	#N/A	#N/A	#N/A	#N/A	1.47392	#N/A	1.12403	1.20517	#N/A	#N/A	#N/A	#N/A	#N/A	#N/A	#N/A	#N/A	#N/A	#N/A	#N/A	#N/A	#N/A	#N/A	#N/A	#N/A	#N/A	#N/A	#N/A	#N/A	#N/A	#N/A	#N/A	0.997829	#N/A	#N/A	#N/A	#N/A	#N/A	2.67257	#N/A	#N/A	#N/A	#N/A	#N/A	12	ENSG00000135763	URB2	protein_coding	URB2 ribosome biogenesis homolog [Source:HGNC Symbol;Acc:HGNC:28967]
TMEM69	#N/A	#N/A	0.839038	0.990299	#N/A	1.64413	#N/A	#N/A	2.41663	#N/A	2.75453	#N/A	#N/A	#N/A	#N/A	#N/A	1.14876	#N/A	1.5606	2.11181	#N/A	#N/A	#N/A	1.47745	#N/A	#N/A	#N/A	#N/A	#N/A	#N/A	#N/A	#N/A	#N/A	#N/A	#N/A	#N/A	0.362562	#N/A	#N/A	#N/A	#N/A	#N/A	#N/A	#N/A	#N/A	#N/A	#N/A	#N/A	#N/A	#N/A	#N/A	0.797461	#N/A	#N/A	#N/A	#N/A	#N/A	2.99376	#N/A	#N/A	#N/A	#N/A	#N/A	12	ENSG00000159596	TMEM69	protein_coding	transmembrane protein 69 [Source:HGNC Symbol;Acc:HGNC:28035]
CRTC1	#N/A	#N/A	0.443359	#N/A	0.945224	0.75436	#N/A	#N/A	1.18697	#N/A	0.866694	#N/A	0.674023	#N/A	#N/A	#N/A	#N/A	#N/A	#N/A	#N/A	#N/A	#N/A	#N/A	#N/A	#N/A	#N/A	#N/A	#N/A	#N/A	#N/A	#N/A	#N/A	#N/A	#N/A	#N/A	#N/A	#N/A	#N/A	#N/A	#N/A	#N/A	#N/A	#N/A	#N/A	#N/A	#N/A	#N/A	#N/A	0.75687	#N/A	#N/A	0.333983	#N/A	#N/A	0.730988	0.93539	1.53579	1.14586	#N/A	#N/A	#N/A	#N/A	#N/A	12	ENSG00000105662	CRTC1	protein_coding	CREB regulated transcription coactivator 1 [Source:HGNC Symbol;Acc:HGNC:16062]
TERF2	#N/A	#N/A	0.497	#N/A	#N/A	0.854863	0.789251	#N/A	1.25062	#N/A	1.26528	#N/A	#N/A	0.360636	0.509838	#N/A	#N/A	0.817678	#N/A	#N/A	#N/A	#N/A	#N/A	#N/A	#N/A	#N/A	#N/A	#N/A	#N/A	#N/A	0.292231	#N/A	#N/A	#N/A	#N/A	#N/A	#N/A	#N/A	#N/A	#N/A	#N/A	#N/A	#N/A	#N/A	#N/A	#N/A	#N/A	#N/A	#N/A	#N/A	#N/A	#N/A	0.458083	0.787117	#N/A	#N/A	#N/A	0.884534	#N/A	#N/A	#N/A	#N/A	#N/A	12	ENSG00000132604	TERF2	protein_coding	telomeric repeat binding factor 2 [Source:HGNC Symbol;Acc:HGNC:11729]
NUP160	#N/A	#N/A	0.30726	#N/A	0.73826	0.713538	#N/A	#N/A	1.1297	#N/A	1.12549	#N/A	0.356698	#N/A	0.402029	#N/A	#N/A	0.401291	#N/A	0.798533	#N/A	#N/A	#N/A	#N/A	#N/A	#N/A	#N/A	#N/A	#N/A	#N/A	#N/A	#N/A	#N/A	#N/A	#N/A	#N/A	#N/A	#N/A	#N/A	#N/A	#N/A	#N/A	#N/A	#N/A	#N/A	#N/A	0.176074	#N/A	#N/A	#N/A	#N/A	#N/A	#N/A	#N/A	#N/A	#N/A	2.49454	0.63707	#N/A	#N/A	#N/A	#N/A	#N/A	12	ENSG00000030066	NUP160	protein_coding	nucleoporin 160 [Source:HGNC Symbol;Acc:HGNC:18017]
DR1	#N/A	#N/A	0.882571	#N/A	#N/A	#N/A	#N/A	#N/A	1.83124	#N/A	1.28741	#N/A	#N/A	0.575743	#N/A	#N/A	#N/A	#N/A	1.13061	1.77682	#N/A	#N/A	#N/A	#N/A	#N/A	#N/A	#N/A	#N/A	#N/A	#N/A	0.436864	#N/A	#N/A	#N/A	#N/A	#N/A	0.763967	#N/A	0.481935	#N/A	#N/A	#N/A	#N/A	#N/A	#N/A	#N/A	#N/A	#N/A	#N/A	#N/A	#N/A	#N/A	#N/A	#N/A	#N/A	#N/A	1.28445	1.33494	#N/A	2.72672	#N/A	#N/A	#N/A	12	ENSG00000117505	DR1	protein_coding	down-regulator of transcription 1 [Source:HGNC Symbol;Acc:HGNC:3017]
C16orf46	#N/A	#N/A	0.963191	#N/A	1.84205	#N/A	#N/A	#N/A	2.59796	#N/A	#N/A	1.13022	#N/A	1.01298	0.844054	#N/A	#N/A	#N/A	#N/A	1.18742	#N/A	#N/A	#N/A	#N/A	#N/A	#N/A	2.32658	#N/A	#N/A	#N/A	#N/A	#N/A	#N/A	#N/A	#N/A	#N/A	#N/A	#N/A	#N/A	#N/A	#N/A	#N/A	#N/A	#N/A	#N/A	#N/A	#N/A	#N/A	#N/A	#N/A	#N/A	1.46157	0.824488	#N/A	#N/A	#N/A	0.927468	2.73972	#N/A	#N/A	#N/A	#N/A	#N/A	12	ENSG00000166455	C16orf46	protein_coding	chromosome 16 open reading frame 46 [Source:HGNC Symbol;Acc:HGNC:26525]
C12orf4	#N/A	#N/A	0.555487	#N/A	#N/A	1.09655	#N/A	#N/A	1.40614	#N/A	#N/A	#N/A	#N/A	0.277554	#N/A	#N/A	#N/A	#N/A	#N/A	1.03699	#N/A	#N/A	#N/A	1.49929	#N/A	#N/A	0.732612	#N/A	#N/A	#N/A	0.328021	#N/A	#N/A	#N/A	#N/A	#N/A	#N/A	#N/A	#N/A	#N/A	#N/A	#N/A	#N/A	#N/A	#N/A	#N/A	#N/A	#N/A	#N/A	#N/A	#N/A	0.351887	#N/A	#N/A	#N/A	1.20204	1.19944	#N/A	#N/A	3.7018	#N/A	#N/A	#N/A	12	ENSG00000047621	C12orf4	protein_coding	chromosome 12 open reading frame 4 [Source:HGNC Symbol;Acc:HGNC:1184]
GLO1	#N/A	#N/A	1.16228	#N/A	#N/A	1.59586	2.64382	#N/A	1.45449	#N/A	3.8889	#N/A	#N/A	#N/A	#N/A	#N/A	#N/A	#N/A	#N/A	#N/A	#N/A	#N/A	#N/A	#N/A	#N/A	#N/A	#N/A	#N/A	#N/A	#N/A	#N/A	#N/A	#N/A	#N/A	#N/A	#N/A	0.545665	#N/A	0.578415	0.457428	#N/A	#N/A	#N/A	#N/A	#N/A	#N/A	#N/A	#N/A	#N/A	#N/A	#N/A	0.824818	#N/A	#N/A	#N/A	#N/A	1.32768	1.4669	1.4592	#N/A	#N/A	#N/A	#N/A	12	ENSG00000124767	GLO1	protein_coding	glyoxalase I [Source:HGNC Symbol;Acc:HGNC:4323]
HACL1	#N/A	#N/A	0.457527	0.56267	#N/A	#N/A	#N/A	#N/A	1.19518	#N/A	#N/A	#N/A	0.607566	#N/A	#N/A	#N/A	#N/A	#N/A	#N/A	#N/A	#N/A	#N/A	#N/A	1.31806	#N/A	#N/A	0.807185	#N/A	0.854301	#N/A	#N/A	#N/A	#N/A	#N/A	#N/A	#N/A	#N/A	#N/A	#N/A	#N/A	#N/A	#N/A	0.260543	#N/A	#N/A	#N/A	#N/A	#N/A	1.06741	#N/A	#N/A	0.376351	#N/A	#N/A	#N/A	0.796475	1.42543	#N/A	#N/A	#N/A	#N/A	#N/A	#N/A	12	ENSG00000131373	HACL1	protein_coding	2-hydroxyacyl-CoA lyase 1 [Source:HGNC Symbol;Acc:HGNC:17856]
COX18	#N/A	#N/A	0.545128	#N/A	1.32063	#N/A	1.15795	#N/A	1.84858	#N/A	1.14894	#N/A	0.798544	#N/A	#N/A	#N/A	#N/A	#N/A	#N/A	1.76127	#N/A	#N/A	#N/A	#N/A	#N/A	#N/A	#N/A	#N/A	#N/A	#N/A	#N/A	#N/A	#N/A	#N/A	#N/A	#N/A	#N/A	#N/A	#N/A	#N/A	#N/A	#N/A	#N/A	#N/A	#N/A	#N/A	#N/A	#N/A	#N/A	#N/A	#N/A	#N/A	0.793979	1.05536	#N/A	1.1119	#N/A	1.82085	1.03273	#N/A	#N/A	#N/A	#N/A	12	ENSG00000163626	COX18	protein_coding	cytochrome c oxidase assembly factor COX18 [Source:HGNC Symbol;Acc:HGNC:26801]
THUMPD1	#N/A	#N/A	0.412274	0.553708	0.905643	#N/A	0.806771	#N/A	1.24844	#N/A	1.60915	#N/A	#N/A	#N/A	#N/A	#N/A	#N/A	#N/A	#N/A	#N/A	#N/A	#N/A	#N/A	#N/A	#N/A	#N/A	#N/A	#N/A	#N/A	#N/A	#N/A	#N/A	#N/A	#N/A	#N/A	#N/A	0.609665	#N/A	0.546724	#N/A	#N/A	#N/A	#N/A	#N/A	#N/A	#N/A	#N/A	#N/A	#N/A	#N/A	#N/A	0.370521	#N/A	#N/A	0.832586	#N/A	1.06957	1.07847	#N/A	#N/A	#N/A	#N/A	#N/A	12	ENSG00000066654	THUMPD1	protein_coding	THUMP domain containing 1 [Source:HGNC Symbol;Acc:HGNC:23807]
ZCCHC7	#N/A	#N/A	#N/A	#N/A	0.410669	0.504869	0.473743	#N/A	0.786526	#N/A	0.829604	#N/A	#N/A	#N/A	#N/A	#N/A	#N/A	#N/A	#N/A	0.523955	#N/A	#N/A	#N/A	#N/A	#N/A	#N/A	#N/A	0.351065	#N/A	#N/A	#N/A	#N/A	#N/A	#N/A	#N/A	#N/A	#N/A	#N/A	#N/A	#N/A	#N/A	#N/A	#N/A	#N/A	#N/A	#N/A	#N/A	#N/A	#N/A	#N/A	#N/A	0.147992	#N/A	#N/A	0.644743	0.574918	2.11967	0.703838	#N/A	#N/A	#N/A	#N/A	#N/A	12	ENSG00000147905	ZCCHC7	protein_coding	zinc finger CCHC-type containing 7 [Source:HGNC Symbol;Acc:HGNC:26209]
C1orf50	#N/A	#N/A	0.738145	#N/A	#N/A	#N/A	1.0288	#N/A	1.80973	#N/A	3.27168	#N/A	#N/A	0.414979	#N/A	#N/A	#N/A	0.96914	#N/A	#N/A	#N/A	#N/A	#N/A	#N/A	#N/A	#N/A	#N/A	#N/A	#N/A	#N/A	#N/A	#N/A	#N/A	#N/A	#N/A	#N/A	0.651911	#N/A	#N/A	#N/A	#N/A	#N/A	#N/A	#N/A	#N/A	#N/A	#N/A	#N/A	#N/A	#N/A	#N/A	0.666478	#N/A	#N/A	1.11044	2.63236	#N/A	2.10363	2.09523	#N/A	#N/A	#N/A	#N/A	12	ENSG00000164008	C1orf50	protein_coding	chromosome 1 open reading frame 50 [Source:HGNC Symbol;Acc:HGNC:28795]
SNX4	#N/A	#N/A	#N/A	#N/A	#N/A	0.664667	#N/A	#N/A	0.939856	#N/A	#N/A	#N/A	#N/A	#N/A	#N/A	#N/A	#N/A	#N/A	#N/A	0.94476	#N/A	#N/A	#N/A	0.856395	#N/A	#N/A	0.462244	0.581175	0.896175	#N/A	#N/A	#N/A	#N/A	#N/A	#N/A	#N/A	#N/A	#N/A	#N/A	#N/A	#N/A	#N/A	#N/A	#N/A	#N/A	#N/A	#N/A	#N/A	#N/A	#N/A	#N/A	0.191224	#N/A	#N/A	#N/A	0.64725	1.69997	1.21015	#N/A	#N/A	#N/A	0.641861	#N/A	12	ENSG00000114520	SNX4	protein_coding	sorting nexin 4 [Source:HGNC Symbol;Acc:HGNC:11175]
PPP2R5E	#N/A	#N/A	#N/A	#N/A	0.404408	#N/A	#N/A	#N/A	0.918316	#N/A	1.59505	#N/A	#N/A	0.315363	#N/A	0.327207	#N/A	0.297778	0.518394	0.988228	#N/A	#N/A	#N/A	1.16274	#N/A	#N/A	#N/A	#N/A	#N/A	#N/A	0.33227	#N/A	#N/A	#N/A	#N/A	#N/A	#N/A	#N/A	#N/A	#N/A	#N/A	#N/A	#N/A	#N/A	#N/A	#N/A	#N/A	#N/A	#N/A	#N/A	#N/A	#N/A	#N/A	#N/A	#N/A	#N/A	0.848442	0.897132	#N/A	#N/A	#N/A	#N/A	#N/A	12	ENSG00000154001	PPP2R5E	protein_coding	protein phosphatase 2 regulatory subunit B'epsilon [Source:HGNC Symbol;Acc:HGNC:9313]
ELAC2	#N/A	#N/A	1.51805	1.49149	#N/A	#N/A	#N/A	#N/A	2.03289	#N/A	#N/A	#N/A	#N/A	#N/A	#N/A	#N/A	#N/A	#N/A	#N/A	2.66954	#N/A	1.70129	#N/A	#N/A	#N/A	#N/A	#N/A	#N/A	#N/A	#N/A	#N/A	#N/A	#N/A	#N/A	#N/A	#N/A	0.623686	#N/A	#N/A	#N/A	#N/A	#N/A	#N/A	#N/A	#N/A	#N/A	#N/A	#N/A	1.58464	#N/A	#N/A	1.3367	#N/A	#N/A	2.56738	4.08162	2.29648	1.52335	#N/A	#N/A	#N/A	#N/A	#N/A	12	ENSG00000006744	ELAC2	protein_coding	elaC ribonuclease Z 2 [Source:HGNC Symbol;Acc:HGNC:14198]
DOCK7	#N/A	#N/A	0.924861	1.48588	1.4796	1.11899	#N/A	#N/A	1.17664	#N/A	1.03177	#N/A	#N/A	#N/A	#N/A	#N/A	#N/A	#N/A	#N/A	#N/A	#N/A	#N/A	#N/A	#N/A	#N/A	#N/A	#N/A	#N/A	#N/A	#N/A	#N/A	#N/A	#N/A	#N/A	#N/A	#N/A	#N/A	#N/A	0.250992	#N/A	#N/A	#N/A	0.202692	#N/A	0.370563	#N/A	0.244216	#N/A	#N/A	#N/A	#N/A	#N/A	#N/A	#N/A	#N/A	#N/A	1.42365	#N/A	#N/A	#N/A	#N/A	#N/A	1.94755	12	ENSG00000116641	DOCK7	protein_coding	dedicator of cytokinesis 7 [Source:HGNC Symbol;Acc:HGNC:19190]
NOP14	#N/A	#N/A	1.22832	0.596253	1.34277	#N/A	1.02467	#N/A	1.43639	#N/A	#N/A	#N/A	#N/A	0.506608	#N/A	#N/A	#N/A	#N/A	#N/A	#N/A	#N/A	#N/A	#N/A	#N/A	#N/A	#N/A	0.788255	#N/A	#N/A	#N/A	#N/A	#N/A	#N/A	#N/A	#N/A	#N/A	#N/A	#N/A	#N/A	#N/A	#N/A	#N/A	#N/A	#N/A	#N/A	#N/A	#N/A	#N/A	#N/A	#N/A	#N/A	0.877451	#N/A	1.37843	1.02318	#N/A	2.91714	1.6717	#N/A	#N/A	#N/A	#N/A	#N/A	12	ENSG00000087269	NOP14	protein_coding	NOP14 nucleolar protein [Source:HGNC Symbol;Acc:HGNC:16821]
CENPL	#N/A	#N/A	1.82792	#N/A	#N/A	1.53229	1.74377	#N/A	1.59611	#N/A	0.8588	#N/A	#N/A	#N/A	#N/A	#N/A	1.21044	#N/A	#N/A	#N/A	#N/A	#N/A	#N/A	#N/A	#N/A	#N/A	#N/A	#N/A	#N/A	#N/A	#N/A	#N/A	#N/A	#N/A	#N/A	#N/A	#N/A	#N/A	#N/A	#N/A	#N/A	#N/A	#N/A	#N/A	#N/A	#N/A	#N/A	#N/A	#N/A	#N/A	#N/A	0.856553	1.14489	#N/A	2.03647	1.33021	#N/A	1.32547	1.68069	#N/A	#N/A	#N/A	#N/A	12	ENSG00000120334	CENPL	protein_coding	centromere protein L [Source:HGNC Symbol;Acc:HGNC:17879]
BRMS1L	#N/A	#N/A	2.03741	1.72337	2.28029	2.95556	1.44078	#N/A	1.08609	#N/A	2.49891	#N/A	#N/A	#N/A	#N/A	#N/A	#N/A	#N/A	#N/A	#N/A	#N/A	#N/A	#N/A	#N/A	#N/A	#N/A	2.90538	1.27817	2.21202	#N/A	#N/A	#N/A	#N/A	#N/A	#N/A	#N/A	#N/A	#N/A	#N/A	#N/A	#N/A	#N/A	#N/A	#N/A	#N/A	#N/A	#N/A	#N/A	#N/A	#N/A	#N/A	#N/A	#N/A	#N/A	#N/A	#N/A	#N/A	#N/A	#N/A	#N/A	#N/A	1.24119	1.06671	12	ENSG00000100916	BRMS1L	protein_coding	BRMS1 like transcriptional repressor [Source:HGNC Symbol;Acc:HGNC:20512]
USP5	#N/A	#N/A	1.42142	#N/A	#N/A	#N/A	#N/A	#N/A	1.96234	#N/A	#N/A	1.30814	1.7269	#N/A	#N/A	#N/A	#N/A	#N/A	#N/A	#N/A	#N/A	#N/A	#N/A	1.90299	#N/A	#N/A	#N/A	#N/A	#N/A	#N/A	#N/A	1.75063	#N/A	#N/A	#N/A	#N/A	0.79526	#N/A	0.797789	#N/A	#N/A	#N/A	#N/A	#N/A	#N/A	#N/A	#N/A	#N/A	#N/A	0.907402	#N/A	1.72075	1.00396	#N/A	#N/A	#N/A	#N/A	1.79199	#N/A	#N/A	#N/A	#N/A	#N/A	12	ENSG00000111667	USP5	protein_coding	ubiquitin specific peptidase 5 [Source:HGNC Symbol;Acc:HGNC:12628]
COIL	#N/A	#N/A	#N/A	0.784489	0.654048	#N/A	#N/A	#N/A	1.13628	#N/A	#N/A	#N/A	0.573497	0.410033	#N/A	#N/A	#N/A	#N/A	#N/A	1.79256	#N/A	1.26759	#N/A	1.28339	#N/A	#N/A	0.913803	#N/A	#N/A	#N/A	#N/A	#N/A	#N/A	#N/A	#N/A	#N/A	#N/A	#N/A	#N/A	#N/A	#N/A	#N/A	#N/A	#N/A	#N/A	#N/A	#N/A	#N/A	#N/A	#N/A	#N/A	#N/A	#N/A	#N/A	#N/A	1.22077	2.22338	1.26634	#N/A	#N/A	#N/A	#N/A	#N/A	12	ENSG00000121058	COIL	protein_coding	coilin [Source:HGNC Symbol;Acc:HGNC:2184]
BMI1	#N/A	#N/A	2.98245	1.30906	1.16097	1.66251	3.46252	#N/A	2.04177	#N/A	#N/A	#N/A	#N/A	#N/A	#N/A	#N/A	#N/A	#N/A	#N/A	#N/A	#N/A	#N/A	#N/A	#N/A	#N/A	#N/A	1.27168	1.11219	1.45383	#N/A	#N/A	#N/A	#N/A	#N/A	#N/A	#N/A	#N/A	#N/A	#N/A	#N/A	#N/A	#N/A	#N/A	#N/A	#N/A	#N/A	#N/A	#N/A	#N/A	#N/A	#N/A	#N/A	#N/A	#N/A	#N/A	#N/A	#N/A	1.54117	#N/A	#N/A	#N/A	1.35558	1.51537	12	ENSG00000168283	BMI1	protein_coding	BMI1 proto-oncogene, polycomb ring finger [Source:HGNC Symbol;Acc:HGNC:1066]
GM2A	#N/A	#N/A	#N/A	#N/A	#N/A	#N/A	#N/A	#N/A	1.88899	#N/A	#N/A	#N/A	#N/A	1.98147	1.18944	1.30889	#N/A	2.09825	#N/A	#N/A	#N/A	#N/A	#N/A	1.38444	2.00337	#N/A	#N/A	#N/A	#N/A	#N/A	0.751788	#N/A	1.09151	#N/A	#N/A	#N/A	#N/A	#N/A	#N/A	#N/A	#N/A	#N/A	#N/A	#N/A	#N/A	#N/A	#N/A	#N/A	#N/A	#N/A	#N/A	1.7927	#N/A	#N/A	#N/A	1.48242	#N/A	1.16309	#N/A	#N/A	#N/A	#N/A	#N/A	12	ENSG00000196743	GM2A	protein_coding	ganglioside GM2 activator [Source:HGNC Symbol;Acc:HGNC:4367]
#267546	#N/A	#N/A	2.01739	1.62318	#N/A	#N/A	#N/A	#N/A	1.53486	#N/A	#N/A	#N/A	#N/A	#N/A	#N/A	#N/A	#N/A	1.55976	#N/A	#N/A	0.922451	#N/A	#N/A	0.735402	#N/A	#N/A	1.60909	#N/A	#N/A	#N/A	#N/A	#N/A	#N/A	#N/A	#N/A	#N/A	#N/A	#N/A	#N/A	#N/A	#N/A	#N/A	#N/A	#N/A	#N/A	#N/A	#N/A	#N/A	#N/A	#N/A	#N/A	1.50593	1.20263	#N/A	#N/A	1.15256	#N/A	1.07083	1.4195	#N/A	#N/A	#N/A	#N/A	12	ENSG00000267546		lncRNA	novel transcript, antisense to PRCD
RSPH3	#N/A	#N/A	1.781	#N/A	1.88122	1.91425	1.39336	#N/A	1.49953	#N/A	1.61839	#N/A	#N/A	0.801084	0.992149	#N/A	#N/A	#N/A	1.79736	#N/A	#N/A	2.40265	#N/A	#N/A	#N/A	#N/A	#N/A	#N/A	#N/A	#N/A	#N/A	#N/A	#N/A	#N/A	#N/A	#N/A	#N/A	#N/A	#N/A	#N/A	#N/A	#N/A	#N/A	#N/A	#N/A	#N/A	#N/A	#N/A	#N/A	#N/A	#N/A	1.29497	#N/A	#N/A	#N/A	#N/A	#N/A	1.56427	#N/A	#N/A	#N/A	#N/A	#N/A	12	ENSG00000130363	RSPH3	protein_coding	radial spoke head 3 [Source:HGNC Symbol;Acc:HGNC:21054]
DLG2-AS2	#N/A	#N/A	1.19675	1.63905	3.0647	2.4157	#N/A	#N/A	1.57255	#N/A	0.890138	#N/A	#N/A	#N/A	#N/A	#N/A	#N/A	#N/A	#N/A	#N/A	#N/A	#N/A	#N/A	#N/A	#N/A	#N/A	2.29618	1.41563	2.27408	#N/A	#N/A	#N/A	#N/A	#N/A	#N/A	#N/A	#N/A	#N/A	#N/A	#N/A	#N/A	#N/A	#N/A	#N/A	#N/A	#N/A	#N/A	#N/A	#N/A	#N/A	#N/A	0.88504	#N/A	1.35962	#N/A	#N/A	#N/A	#N/A	#N/A	#N/A	#N/A	1.79674	#N/A	12	ENSG00000255311	DLG2-AS2	lncRNA	DLG2 antisense RNA 2 [Source:HGNC Symbol;Acc:HGNC:40179]
FUZ	#N/A	#N/A	2.42462	#N/A	1.40025	1.42727	0.947431	#N/A	0.709254	#N/A	0.555876	#N/A	1.1514	#N/A	#N/A	#N/A	#N/A	1.5246	#N/A	#N/A	0.706294	#N/A	#N/A	#N/A	#N/A	#N/A	#N/A	#N/A	1.09005	#N/A	#N/A	#N/A	#N/A	#N/A	#N/A	#N/A	#N/A	#N/A	#N/A	#N/A	#N/A	#N/A	#N/A	#N/A	#N/A	#N/A	#N/A	#N/A	#N/A	#N/A	#N/A	2.33813	#N/A	#N/A	#N/A	#N/A	#N/A	#N/A	1.02724	#N/A	#N/A	#N/A	#N/A	12	ENSG00000010361	FUZ	protein_coding	fuzzy planar cell polarity protein [Source:HGNC Symbol;Acc:HGNC:26219]
THAP1	#N/A	#N/A	1.83328	#N/A	0.911759	#N/A	#N/A	#N/A	0.522543	#N/A	#N/A	#N/A	#N/A	3.62174	2.39684	1.53124	#N/A	1.18605	0.600098	#N/A	#N/A	#N/A	#N/A	#N/A	#N/A	#N/A	#N/A	#N/A	0.846938	#N/A	2.46467	#N/A	#N/A	#N/A	#N/A	#N/A	1.1655	#N/A	#N/A	#N/A	#N/A	#N/A	#N/A	#N/A	#N/A	#N/A	#N/A	#N/A	#N/A	#N/A	#N/A	#N/A	#N/A	#N/A	#N/A	0.444694	#N/A	#N/A	#N/A	#N/A	#N/A	#N/A	#N/A	12	ENSG00000131931	THAP1	protein_coding	THAP domain containing 1 [Source:HGNC Symbol;Acc:HGNC:20856]
PAFAH1B2	#N/A	#N/A	0.386188	#N/A	#N/A	#N/A	#N/A	#N/A	0.990742	#N/A	0.830364	#N/A	#N/A	0.384138	0.445712	0.340221	#N/A	#N/A	#N/A	0.977114	#N/A	#N/A	#N/A	1.26804	#N/A	#N/A	#N/A	#N/A	#N/A	1.75824	#N/A	#N/A	#N/A	#N/A	#N/A	#N/A	#N/A	#N/A	#N/A	#N/A	#N/A	#N/A	#N/A	#N/A	#N/A	#N/A	#N/A	#N/A	#N/A	#N/A	#N/A	0.448365	#N/A	#N/A	#N/A	#N/A	3.47243	1.74121	#N/A	#N/A	#N/A	#N/A	#N/A	12	ENSG00000168092	PAFAH1B2	protein_coding	platelet activating factor acetylhydrolase 1b catalytic subunit 2 [Source:HGNC Symbol;Acc:HGNC:8575]
PIWIL2-DT	#N/A	#N/A	0.606957	0.870231	1.20602	#N/A	#N/A	#N/A	1.65104	#N/A	#N/A	#N/A	#N/A	#N/A	#N/A	#N/A	#N/A	#N/A	#N/A	#N/A	#N/A	#N/A	#N/A	#N/A	#N/A	#N/A	1.05083	#N/A	2.18631	#N/A	#N/A	#N/A	#N/A	#N/A	#N/A	#N/A	#N/A	#N/A	#N/A	#N/A	#N/A	#N/A	#N/A	#N/A	#N/A	#N/A	#N/A	#N/A	#N/A	#N/A	#N/A	0.681076	1.47234	#N/A	#N/A	1.44386	1.21005	1.69349	#N/A	#N/A	#N/A	#N/A	2.01677	12	ENSG00000254064	PIWIL2-DT	lncRNA	PIWIL2 divergent transcript [Source:HGNC Symbol;Acc:HGNC:55522]
RBM33	#N/A	#N/A	#N/A	#N/A	#N/A	#N/A	#N/A	#N/A	0.651017	#N/A	1.03401	#N/A	#N/A	0.242199	0.244329	0.310246	#N/A	#N/A	#N/A	1.1319	#N/A	0.495573	#N/A	0.576473	#N/A	#N/A	#N/A	#N/A	#N/A	#N/A	#N/A	#N/A	#N/A	#N/A	#N/A	#N/A	#N/A	#N/A	#N/A	#N/A	#N/A	#N/A	#N/A	#N/A	#N/A	#N/A	#N/A	#N/A	#N/A	#N/A	#N/A	#N/A	#N/A	#N/A	0.385368	#N/A	1.74012	0.671021	#N/A	1.04433	#N/A	#N/A	#N/A	12	ENSG00000184863	RBM33	protein_coding	RNA binding motif protein 33 [Source:HGNC Symbol;Acc:HGNC:27223]
#283128	#N/A	#N/A	3.32673	#N/A	2.41942	#N/A	1.26957	#N/A	1.2	#N/A	#N/A	#N/A	1.48915	0.907887	#N/A	#N/A	#N/A	#N/A	#N/A	#N/A	#N/A	#N/A	#N/A	#N/A	#N/A	#N/A	#N/A	#N/A	1.56308	#N/A	#N/A	#N/A	#N/A	#N/A	#N/A	#N/A	#N/A	#N/A	#N/A	#N/A	#N/A	#N/A	#N/A	#N/A	#N/A	#N/A	#N/A	#N/A	#N/A	#N/A	#N/A	2.35456	2.09522	#N/A	1.51543	#N/A	#N/A	1.20324	1.2576	#N/A	#N/A	#N/A	#N/A	12	ENSG00000283128		protein_coding	novel protein
AFTPH	#N/A	#N/A	#N/A	#N/A	#N/A	#N/A	#N/A	#N/A	0.758147	#N/A	1.17518	#N/A	#N/A	0.431727	0.395633	0.464364	#N/A	#N/A	#N/A	1.05488	#N/A	#N/A	#N/A	#N/A	#N/A	#N/A	#N/A	#N/A	#N/A	#N/A	0.224132	#N/A	#N/A	#N/A	#N/A	#N/A	#N/A	#N/A	#N/A	#N/A	#N/A	#N/A	#N/A	#N/A	#N/A	#N/A	#N/A	#N/A	#N/A	#N/A	#N/A	0.335297	0.370655	#N/A	#N/A	0.729611	1.83883	1.25308	#N/A	#N/A	#N/A	#N/A	#N/A	12	ENSG00000119844	AFTPH	protein_coding	aftiphilin [Source:HGNC Symbol;Acc:HGNC:25951]
NAA10	#N/A	#N/A	#N/A	#N/A	#N/A	#N/A	#N/A	#N/A	1.25912	#N/A	#N/A	#N/A	#N/A	1.4882	#N/A	1.61913	1.78346	#N/A	#N/A	#N/A	#N/A	#N/A	#N/A	#N/A	#N/A	#N/A	#N/A	#N/A	1.25243	#N/A	#N/A	#N/A	#N/A	#N/A	0.372404	#N/A	1.20476	#N/A	#N/A	#N/A	#N/A	0.746081	#N/A	#N/A	#N/A	#N/A	#N/A	#N/A	#N/A	0.946646	#N/A	1.19542	1.19472	#N/A	#N/A	#N/A	#N/A	1.1615	#N/A	#N/A	#N/A	#N/A	#N/A	12	ENSG00000102030	NAA10	protein_coding	N-alpha-acetyltransferase 10, NatA catalytic subunit [Source:HGNC Symbol;Acc:HGNC:18704]
SPSB3	#N/A	#N/A	0.424091	#N/A	#N/A	#N/A	#N/A	#N/A	0.868738	#N/A	2.80485	#N/A	#N/A	#N/A	#N/A	#N/A	#N/A	#N/A	#N/A	1.94909	#N/A	#N/A	#N/A	0.869493	#N/A	#N/A	0.554088	0.677343	#N/A	#N/A	#N/A	#N/A	#N/A	#N/A	#N/A	#N/A	0.51654	#N/A	#N/A	#N/A	#N/A	#N/A	#N/A	#N/A	#N/A	#N/A	#N/A	#N/A	1.03168	#N/A	#N/A	#N/A	#N/A	#N/A	#N/A	#N/A	4.88898	0.940854	0.756058	#N/A	#N/A	#N/A	#N/A	12	ENSG00000162032	SPSB3	protein_coding	splA/ryanodine receptor domain and SOCS box containing 3 [Source:HGNC Symbol;Acc:HGNC:30629]
GORAB	#N/A	#N/A	#N/A	#N/A	#N/A	#N/A	1.17683	#N/A	1.47653	#N/A	1.61706	#N/A	#N/A	#N/A	#N/A	#N/A	#N/A	#N/A	#N/A	#N/A	#N/A	#N/A	#N/A	#N/A	#N/A	#N/A	#N/A	#N/A	#N/A	#N/A	#N/A	#N/A	#N/A	#N/A	0.336388	#N/A	0.62228	#N/A	1.04821	#N/A	#N/A	#N/A	1.11907	0.626718	0.92383	#N/A	1.1265	0.769956	#N/A	1.01332	#N/A	#N/A	#N/A	#N/A	#N/A	#N/A	#N/A	#N/A	#N/A	#N/A	#N/A	#N/A	#N/A	12	ENSG00000120370	GORAB	protein_coding	golgin, RAB6 interacting [Source:HGNC Symbol;Acc:HGNC:25676]
MAP2K4	#N/A	#N/A	#N/A	#N/A	#N/A	#N/A	#N/A	#N/A	0.660661	#N/A	#N/A	#N/A	#N/A	0.147146	#N/A	#N/A	#N/A	#N/A	#N/A	0.983967	0.712854	#N/A	#N/A	#N/A	#N/A	#N/A	#N/A	0.935126	0.510341	#N/A	#N/A	#N/A	#N/A	#N/A	0.166814	#N/A	#N/A	#N/A	0.145588	#N/A	#N/A	#N/A	#N/A	0.255331	#N/A	#N/A	0.211899	#N/A	0.655599	0.202815	#N/A	#N/A	#N/A	#N/A	#N/A	#N/A	#N/A	#N/A	#N/A	#N/A	#N/A	#N/A	#N/A	12	ENSG00000065559	MAP2K4	protein_coding	mitogen-activated protein kinase kinase 4 [Source:HGNC Symbol;Acc:HGNC:6844]
TAB1	#N/A	#N/A	0.612038	#N/A	0.767041	1.27756	0.795346	#N/A	0.858701	#N/A	1.1544	#N/A	#N/A	0.397958	#N/A	#N/A	#N/A	#N/A	#N/A	#N/A	#N/A	0.882477	#N/A	#N/A	#N/A	#N/A	#N/A	0.779867	#N/A	#N/A	#N/A	#N/A	#N/A	#N/A	#N/A	#N/A	#N/A	#N/A	#N/A	#N/A	#N/A	#N/A	#N/A	#N/A	#N/A	#N/A	#N/A	#N/A	#N/A	#N/A	#N/A	#N/A	#N/A	#N/A	#N/A	1.20204	1.22387	1.55581	#N/A	#N/A	#N/A	#N/A	#N/A	12	ENSG00000100324	TAB1	protein_coding	TGF-beta activated kinase 1 (MAP3K7) binding protein 1 [Source:HGNC Symbol;Acc:HGNC:18157]
DPH7	#N/A	#N/A	0.374423	#N/A	#N/A	1.01706	1.58901	#N/A	0.915732	#N/A	1.81268	#N/A	#N/A	#N/A	#N/A	#N/A	#N/A	#N/A	0.925591	1.7535	#N/A	#N/A	#N/A	#N/A	#N/A	#N/A	1.1946	#N/A	1.01445	#N/A	#N/A	#N/A	#N/A	#N/A	#N/A	#N/A	#N/A	#N/A	#N/A	#N/A	#N/A	#N/A	#N/A	#N/A	#N/A	#N/A	#N/A	#N/A	1.1218	#N/A	#N/A	#N/A	#N/A	#N/A	#N/A	#N/A	2.03788	0.865366	#N/A	#N/A	#N/A	#N/A	#N/A	12	ENSG00000148399	DPH7	protein_coding	diphthamide biosynthesis 7 [Source:HGNC Symbol;Acc:HGNC:25199]
#285658	#N/A	#N/A	0.51402	#N/A	#N/A	0.799719	0.846139	#N/A	0.949324	#N/A	1.29589	#N/A	#N/A	#N/A	0.541598	#N/A	#N/A	0.718061	1.20449	#N/A	#N/A	#N/A	#N/A	1.38225	#N/A	#N/A	0.649019	1.12163	#N/A	#N/A	#N/A	#N/A	#N/A	#N/A	#N/A	#N/A	#N/A	#N/A	#N/A	#N/A	#N/A	#N/A	#N/A	#N/A	#N/A	#N/A	#N/A	#N/A	#N/A	#N/A	#N/A	#N/A	#N/A	#N/A	#N/A	#N/A	#N/A	#N/A	1.09583	#N/A	#N/A	#N/A	#N/A	12	ENSG00000285658		lncRNA	novel transcript, antisense to AMBRA1
DYM	#N/A	#N/A	#N/A	#N/A	#N/A	0.471028	#N/A	#N/A	0.62646	#N/A	0.69217	#N/A	#N/A	#N/A	#N/A	#N/A	#N/A	#N/A	#N/A	1.13827	#N/A	#N/A	#N/A	0.669241	#N/A	#N/A	#N/A	0.366062	#N/A	#N/A	#N/A	#N/A	#N/A	#N/A	#N/A	#N/A	#N/A	#N/A	#N/A	#N/A	#N/A	#N/A	#N/A	#N/A	#N/A	#N/A	#N/A	#N/A	#N/A	#N/A	#N/A	0.216744	#N/A	0.525576	0.736134	0.605556	2.29421	0.901175	#N/A	#N/A	#N/A	#N/A	#N/A	12	ENSG00000141627	DYM	protein_coding	dymeclin [Source:HGNC Symbol;Acc:HGNC:21317]
#269172	#N/A	#N/A	4.71031	#N/A	2.31082	#N/A	#N/A	#N/A	0.98043	#N/A	#N/A	#N/A	#N/A	0.873264	#N/A	1.02129	#N/A	#N/A	1.1548	#N/A	#N/A	#N/A	#N/A	#N/A	1.02283	#N/A	#N/A	#N/A	#N/A	#N/A	#N/A	#N/A	#N/A	1.18815	#N/A	#N/A	#N/A	#N/A	#N/A	#N/A	#N/A	#N/A	#N/A	#N/A	#N/A	#N/A	#N/A	#N/A	#N/A	#N/A	#N/A	1.7243	#N/A	#N/A	1.4057	#N/A	#N/A	1.03479	#N/A	#N/A	#N/A	1.23751	#N/A	12	ENSG00000269172		lncRNA	novel transcript, antisense to PAK4
GDI2	#N/A	#N/A	#N/A	#N/A	#N/A	#N/A	#N/A	#N/A	0.936571	#N/A	1.26925	#N/A	#N/A	#N/A	#N/A	#N/A	#N/A	#N/A	#N/A	#N/A	#N/A	#N/A	#N/A	#N/A	#N/A	#N/A	#N/A	#N/A	#N/A	#N/A	#N/A	#N/A	#N/A	#N/A	0.238253	#N/A	0.433487	#N/A	#N/A	#N/A	0.177761	#N/A	#N/A	#N/A	#N/A	#N/A	0.19896	0.205675	#N/A	#N/A	#N/A	0.282553	#N/A	#N/A	0.748063	0.737399	0.852412	1.43939	#N/A	#N/A	#N/A	#N/A	#N/A	12	ENSG00000057608	GDI2	protein_coding	GDP dissociation inhibitor 2 [Source:HGNC Symbol;Acc:HGNC:4227]
ZBTB38	#N/A	#N/A	#N/A	#N/A	#N/A	#N/A	#N/A	#N/A	0.706621	#N/A	0.761869	#N/A	#N/A	#N/A	#N/A	#N/A	#N/A	#N/A	#N/A	#N/A	#N/A	#N/A	#N/A	0.867635	#N/A	#N/A	#N/A	#N/A	#N/A	#N/A	#N/A	#N/A	#N/A	#N/A	#N/A	#N/A	0.468149	#N/A	0.835165	#N/A	#N/A	#N/A	0.545441	0.339913	0.517137	#N/A	0.464385	0.311056	#N/A	0.687087	#N/A	#N/A	#N/A	#N/A	#N/A	#N/A	1.66891	#N/A	#N/A	#N/A	#N/A	#N/A	#N/A	12	ENSG00000177311	ZBTB38	protein_coding	zinc finger and BTB domain containing 38 [Source:HGNC Symbol;Acc:HGNC:26636]
#286314	#N/A	#N/A	#N/A	#N/A	#N/A	#N/A	#N/A	#N/A	1.29935	#N/A	#N/A	#N/A	#N/A	0.912852	#N/A	0.75351	#N/A	1.0094	#N/A	#N/A	#N/A	#N/A	#N/A	#N/A	#N/A	#N/A	#N/A	#N/A	#N/A	#N/A	1.48817	#N/A	#N/A	#N/A	#N/A	#N/A	#N/A	#N/A	0.440315	#N/A	#N/A	#N/A	0.691053	#N/A	#N/A	#N/A	0.658361	#N/A	#N/A	0.594841	#N/A	1.22036	#N/A	#N/A	#N/A	#N/A	#N/A	1.54544	1.53622	#N/A	#N/A	#N/A	#N/A	12	ENSG00000286314		lncRNA	novel transcript, sense intronic to ERBIN
PTCD2	#N/A	#N/A	0.717326	#N/A	1.44416	#N/A	1.17223	#N/A	1.09933	#N/A	1.89277	1.62448	#N/A	0.556028	0.77304	0.596855	#N/A	1.04597	#N/A	#N/A	#N/A	#N/A	#N/A	1.5375	#N/A	#N/A	0.933047	#N/A	#N/A	#N/A	#N/A	#N/A	#N/A	#N/A	#N/A	#N/A	#N/A	#N/A	#N/A	#N/A	#N/A	#N/A	#N/A	#N/A	#N/A	#N/A	#N/A	#N/A	#N/A	#N/A	#N/A	#N/A	#N/A	#N/A	#N/A	#N/A	#N/A	#N/A	#N/A	#N/A	#N/A	#N/A	#N/A	12	ENSG00000049883	PTCD2	protein_coding	pentatricopeptide repeat domain 2 [Source:HGNC Symbol;Acc:HGNC:25734]
MTIF3	#N/A	#N/A	#N/A	#N/A	#N/A	#N/A	#N/A	#N/A	1.02055	#N/A	2.13827	#N/A	#N/A	0.661313	#N/A	#N/A	#N/A	#N/A	#N/A	1.06438	#N/A	#N/A	#N/A	#N/A	#N/A	#N/A	#N/A	#N/A	#N/A	#N/A	0.415738	#N/A	#N/A	#N/A	#N/A	#N/A	1.00324	#N/A	0.704221	#N/A	#N/A	#N/A	0.246469	#N/A	#N/A	#N/A	#N/A	#N/A	#N/A	0.287995	#N/A	#N/A	#N/A	#N/A	#N/A	1.04285	1.50637	1.50848	#N/A	#N/A	#N/A	#N/A	#N/A	12	ENSG00000122033	MTIF3	protein_coding	mitochondrial translational initiation factor 3 [Source:HGNC Symbol;Acc:HGNC:29788]
#283064	#N/A	#N/A	0.77112	#N/A	0.823749	#N/A	0.517921	#N/A	0.41386	#N/A	#N/A	#N/A	1.14832	2.08926	1.22526	#N/A	#N/A	#N/A	#N/A	#N/A	#N/A	#N/A	#N/A	#N/A	#N/A	#N/A	1.07553	#N/A	#N/A	#N/A	2.15436	#N/A	#N/A	#N/A	#N/A	#N/A	#N/A	#N/A	0.404949	#N/A	#N/A	#N/A	#N/A	#N/A	#N/A	#N/A	#N/A	#N/A	#N/A	#N/A	#N/A	1.99874	#N/A	#N/A	#N/A	#N/A	#N/A	0.413783	#N/A	#N/A	#N/A	#N/A	#N/A	12	ENSG00000283064		lncRNA	novel transcript, antisense to HIST1H2BD
#287070	#N/A	#N/A	1.01314	#N/A	#N/A	#N/A	#N/A	#N/A	0.903991	1.17342	#N/A	#N/A	#N/A	0.864704	2.15516	#N/A	#N/A	#N/A	1.03703	#N/A	#N/A	#N/A	#N/A	#N/A	0.993059	#N/A	#N/A	#N/A	#N/A	#N/A	#N/A	#N/A	#N/A	#N/A	#N/A	#N/A	0.823179	#N/A	#N/A	#N/A	#N/A	#N/A	#N/A	#N/A	#N/A	#N/A	#N/A	0.657312	#N/A	0.70924	#N/A	0.963761	#N/A	1.4432	#N/A	#N/A	#N/A	#N/A	#N/A	#N/A	#N/A	#N/A	#N/A	12	ENSG00000287070		lncRNA	novel transcript, sense intronic to TRMO
MAPK1	#N/A	#N/A	#N/A	#N/A	#N/A	#N/A	#N/A	#N/A	0.624747	#N/A	1.09366	#N/A	#N/A	0.174436	#N/A	#N/A	#N/A	0.332857	#N/A	1.37097	0.687147	#N/A	#N/A	#N/A	#N/A	#N/A	#N/A	#N/A	#N/A	#N/A	#N/A	#N/A	#N/A	#N/A	#N/A	#N/A	#N/A	#N/A	#N/A	#N/A	#N/A	0.218495	#N/A	#N/A	#N/A	#N/A	#N/A	#N/A	0.653951	#N/A	#N/A	#N/A	#N/A	#N/A	#N/A	0.673951	1.17657	0.762096	#N/A	1.8272	#N/A	#N/A	#N/A	12	ENSG00000100030	MAPK1	protein_coding	mitogen-activated protein kinase 1 [Source:HGNC Symbol;Acc:HGNC:6871]
UBN1	#N/A	#N/A	#N/A	#N/A	#N/A	#N/A	#N/A	#N/A	0.708948	#N/A	0.968228	#N/A	#N/A	#N/A	#N/A	#N/A	#N/A	#N/A	#N/A	1.42844	#N/A	0.78982	#N/A	1.31165	#N/A	#N/A	#N/A	#N/A	#N/A	1.66977	#N/A	#N/A	#N/A	#N/A	#N/A	#N/A	#N/A	#N/A	#N/A	#N/A	#N/A	#N/A	#N/A	#N/A	#N/A	#N/A	#N/A	#N/A	1.17254	#N/A	#N/A	0.444799	#N/A	#N/A	0.691973	0.990914	1.8762	1.14241	#N/A	#N/A	#N/A	#N/A	#N/A	12	ENSG00000118900	UBN1	protein_coding	ubinuclein 1 [Source:HGNC Symbol;Acc:HGNC:12506]
HBP1#105856	#N/A	#N/A	#N/A	#N/A	#N/A	#N/A	#N/A	#N/A	0.834722	#N/A	0.939577	#N/A	#N/A	#N/A	#N/A	#N/A	#N/A	#N/A	#N/A	0.903592	#N/A	#N/A	#N/A	#N/A	#N/A	#N/A	0.503065	#N/A	#N/A	#N/A	#N/A	#N/A	#N/A	#N/A	#N/A	#N/A	0.812126	#N/A	0.565279	#N/A	#N/A	#N/A	0.324949	#N/A	0.377328	#N/A	0.321828	#N/A	#N/A	0.380643	#N/A	#N/A	#N/A	#N/A	#N/A	#N/A	1.17582	0.719196	#N/A	#N/A	#N/A	#N/A	#N/A	12	ENSG00000105856	HBP1	protein_coding	HMG-box transcription factor 1 [Source:HGNC Symbol;Acc:HGNC:23200]
BAG5	#N/A	#N/A	#N/A	#N/A	#N/A	#N/A	#N/A	#N/A	1.25632	#N/A	#N/A	#N/A	#N/A	#N/A	#N/A	#N/A	#N/A	#N/A	#N/A	#N/A	#N/A	#N/A	#N/A	#N/A	#N/A	#N/A	#N/A	#N/A	#N/A	#N/A	#N/A	#N/A	#N/A	#N/A	#N/A	#N/A	1.37221	#N/A	0.860587	0.398163	#N/A	#N/A	0.55696	0.770697	#N/A	#N/A	0.430292	#N/A	#N/A	0.611409	#N/A	0.831938	#N/A	1.33456	#N/A	#N/A	1.38202	1.18105	#N/A	#N/A	#N/A	#N/A	#N/A	12	ENSG00000166170	BAG5	protein_coding	BAG cochaperone 5 [Source:HGNC Symbol;Acc:HGNC:941]
ZKSCAN1	#N/A	#N/A	#N/A	#N/A	#N/A	#N/A	#N/A	#N/A	0.748713	#N/A	0.714333	#N/A	#N/A	#N/A	#N/A	#N/A	#N/A	#N/A	#N/A	#N/A	#N/A	#N/A	#N/A	0.703564	#N/A	#N/A	#N/A	#N/A	#N/A	#N/A	#N/A	#N/A	#N/A	#N/A	#N/A	#N/A	#N/A	#N/A	0.168705	#N/A	0.13975	#N/A	0.21003	#N/A	0.331925	#N/A	0.235028	#N/A	#N/A	0.34025	#N/A	0.185694	#N/A	#N/A	#N/A	#N/A	2.01497	0.726509	#N/A	#N/A	#N/A	#N/A	#N/A	12	ENSG00000106261	ZKSCAN1	protein_coding	zinc finger with KRAB and SCAN domains 1 [Source:HGNC Symbol;Acc:HGNC:13101]
SBNO1	#N/A	#N/A	#N/A	#N/A	#N/A	#N/A	#N/A	#N/A	0.550682	#N/A	1.53828	#N/A	#N/A	0.529994	#N/A	0.52164	#N/A	0.523127	0.813951	#N/A	#N/A	0.835704	#N/A	1.62066	#N/A	#N/A	#N/A	#N/A	0.562164	#N/A	#N/A	#N/A	#N/A	#N/A	#N/A	#N/A	#N/A	#N/A	#N/A	#N/A	#N/A	#N/A	#N/A	#N/A	#N/A	#N/A	#N/A	#N/A	#N/A	#N/A	#N/A	#N/A	#N/A	#N/A	#N/A	0.603759	1.36983	1.1795	#N/A	#N/A	#N/A	#N/A	#N/A	12	ENSG00000139697	SBNO1	protein_coding	strawberry notch homolog 1 [Source:HGNC Symbol;Acc:HGNC:22973]
VEPH1	#N/A	#N/A	2.56631	#N/A	2.45253	1.70408	1.16899	#N/A	0.889523	#N/A	0.669927	#N/A	#N/A	#N/A	#N/A	#N/A	#N/A	#N/A	#N/A	#N/A	#N/A	#N/A	#N/A	#N/A	#N/A	#N/A	#N/A	#N/A	#N/A	#N/A	#N/A	#N/A	#N/A	#N/A	#N/A	#N/A	#N/A	#N/A	#N/A	#N/A	#N/A	#N/A	#N/A	#N/A	0.554239	#N/A	#N/A	0.461775	#N/A	1.09088	#N/A	#N/A	#N/A	#N/A	#N/A	0.872723	#N/A	0.992103	#N/A	#N/A	#N/A	1.2563	#N/A	12	ENSG00000197415	VEPH1	protein_coding	ventricular zone expressed PH domain containing 1 [Source:HGNC Symbol;Acc:HGNC:25735]
DOLPP1	#N/A	#N/A	4.18388	#N/A	#N/A	0.993779	0.796358	#N/A	0.681146	#N/A	#N/A	#N/A	#N/A	3.12004	1.75982	2.52883	#N/A	1.72734	#N/A	#N/A	#N/A	#N/A	#N/A	#N/A	#N/A	#N/A	#N/A	0.872671	#N/A	#N/A	1.1624	#N/A	#N/A	#N/A	#N/A	#N/A	#N/A	#N/A	#N/A	#N/A	#N/A	#N/A	#N/A	#N/A	#N/A	#N/A	#N/A	#N/A	#N/A	#N/A	#N/A	1.34428	#N/A	0.901021	#N/A	#N/A	#N/A	#N/A	#N/A	#N/A	#N/A	#N/A	#N/A	12	ENSG00000167130	DOLPP1	protein_coding	dolichyldiphosphatase 1 [Source:HGNC Symbol;Acc:HGNC:29565]
NSMAF	#N/A	#N/A	0.309615	0.390867	#N/A	0.902166	#N/A	#N/A	0.680439	#N/A	1.27386	#N/A	#N/A	#N/A	#N/A	#N/A	#N/A	#N/A	#N/A	#N/A	#N/A	#N/A	#N/A	#N/A	#N/A	#N/A	#N/A	#N/A	#N/A	#N/A	#N/A	#N/A	#N/A	#N/A	#N/A	#N/A	#N/A	#N/A	0.239636	#N/A	#N/A	#N/A	0.179235	#N/A	#N/A	#N/A	0.175596	#N/A	#N/A	#N/A	#N/A	0.366473	#N/A	#N/A	1.1067	#N/A	1.55649	0.915581	#N/A	#N/A	#N/A	#N/A	#N/A	12	ENSG00000035681	NSMAF	protein_coding	neutral sphingomyelinase activation associated factor [Source:HGNC Symbol;Acc:HGNC:8017]
#254907	#N/A	#N/A	0.913028	#N/A	#N/A	#N/A	1.74378	#N/A	1.24336	#N/A	#N/A	#N/A	#N/A	#N/A	#N/A	0.880212	#N/A	#N/A	#N/A	#N/A	#N/A	1.5688	1.25501	#N/A	#N/A	#N/A	1.83416	1.58246	#N/A	#N/A	#N/A	#N/A	#N/A	#N/A	#N/A	#N/A	#N/A	#N/A	#N/A	#N/A	#N/A	#N/A	#N/A	#N/A	#N/A	#N/A	#N/A	#N/A	#N/A	#N/A	#N/A	0.669086	#N/A	#N/A	1.84502	2.54551	1.0533	#N/A	#N/A	#N/A	#N/A	#N/A	#N/A	12	ENSG00000254907		lncRNA	novel transcript, antisense to API5 and TTC17
#246316	#N/A	#N/A	#N/A	#N/A	#N/A	0.668016	#N/A	#N/A	0.485383	#N/A	#N/A	#N/A	1.14355	2.02356	2.64292	2.04991	0.521764	#N/A	#N/A	#N/A	#N/A	#N/A	#N/A	#N/A	#N/A	#N/A	1.13393	#N/A	#N/A	#N/A	1.83232	#N/A	#N/A	#N/A	#N/A	#N/A	#N/A	#N/A	#N/A	#N/A	#N/A	#N/A	#N/A	#N/A	#N/A	#N/A	#N/A	#N/A	#N/A	#N/A	#N/A	2.56091	1.89327	#N/A	#N/A	#N/A	#N/A	0.477165	#N/A	#N/A	#N/A	#N/A	#N/A	12	ENSG00000246316		lncRNA	artifact
MTHFD2	#N/A	#N/A	1.89422	#N/A	1.5757	#N/A	#N/A	#N/A	1.16851	#N/A	#N/A	#N/A	#N/A	1.73704	#N/A	#N/A	#N/A	4.03037	1.82631	#N/A	#N/A	1.58011	#N/A	1.19935	#N/A	#N/A	#N/A	#N/A	#N/A	#N/A	#N/A	#N/A	#N/A	#N/A	#N/A	#N/A	0.508776	0.239185	#N/A	0.318292	0.658978	#N/A	#N/A	#N/A	#N/A	#N/A	#N/A	#N/A	#N/A	#N/A	#N/A	#N/A	#N/A	#N/A	#N/A	#N/A	#N/A	#N/A	#N/A	#N/A	#N/A	#N/A	#N/A	12	ENSG00000065911	MTHFD2	protein_coding	methylenetetrahydrofolate dehydrogenase (NADP+ dependent) 2, methenyltetrahydrofolate cyclohydrolase [Source:HGNC Symbol;Acc:HGNC:7434]
TSACC	#N/A	#N/A	#N/A	#N/A	#N/A	#N/A	0.971897	#N/A	0.849577	#N/A	#N/A	#N/A	1.16104	0.629612	0.90911	#N/A	#N/A	#N/A	#N/A	#N/A	#N/A	#N/A	#N/A	#N/A	#N/A	#N/A	1.52837	1.23894	1.34136	#N/A	#N/A	0.73376	#N/A	#N/A	#N/A	#N/A	0.782525	#N/A	#N/A	#N/A	#N/A	#N/A	#N/A	#N/A	#N/A	#N/A	#N/A	#N/A	#N/A	#N/A	#N/A	1.25084	#N/A	#N/A	#N/A	#N/A	#N/A	1.00658	#N/A	#N/A	#N/A	#N/A	#N/A	12	ENSG00000163467	TSACC	protein_coding	TSSK6 activating cochaperone [Source:HGNC Symbol;Acc:HGNC:30636]
KCNIP2-AS1	#N/A	#N/A	1.28562	#N/A	#N/A	2.24001	1.79781	#N/A	1.21188	#N/A	1.61007	1.34731	#N/A	0.820587	#N/A	1.46255	#N/A	#N/A	1.43784	#N/A	#N/A	#N/A	#N/A	#N/A	#N/A	#N/A	#N/A	#N/A	#N/A	#N/A	0.918191	#N/A	#N/A	#N/A	#N/A	#N/A	#N/A	#N/A	#N/A	#N/A	#N/A	#N/A	#N/A	#N/A	#N/A	#N/A	#N/A	#N/A	#N/A	#N/A	#N/A	#N/A	1.0827	#N/A	#N/A	#N/A	1.14566	#N/A	#N/A	#N/A	#N/A	#N/A	#N/A	12	ENSG00000226009	KCNIP2-AS1	lncRNA	KCNIP2 antisense RNA 1 [Source:HGNC Symbol;Acc:HGNC:48680]
#286355	#N/A	#N/A	1.40012	1.40981	#N/A	#N/A	#N/A	#N/A	#N/A	1.41291	#N/A	#N/A	#N/A	1.12205	1.75442	#N/A	#N/A	#N/A	#N/A	#N/A	#N/A	#N/A	1.12665	#N/A	#N/A	#N/A	#N/A	#N/A	#N/A	#N/A	1.1732	#N/A	#N/A	#N/A	#N/A	#N/A	#N/A	#N/A	#N/A	0.1405	#N/A	#N/A	0.641403	#N/A	#N/A	#N/A	#N/A	#N/A	#N/A	0.865687	#N/A	2.26447	1.76519	#N/A	#N/A	#N/A	#N/A	#N/A	#N/A	#N/A	#N/A	#N/A	#N/A	12	ENSG00000286355		lncRNA	novel transcript
PDCL3	#N/A	#N/A	#N/A	#N/A	#N/A	#N/A	#N/A	#N/A	#N/A	0.0147516	#N/A	#N/A	#N/A	#N/A	#N/A	#N/A	0.0686992	0.102912	#N/A	#N/A	#N/A	#N/A	#N/A	#N/A	#N/A	#N/A	#N/A	#N/A	#N/A	#N/A	#N/A	#N/A	#N/A	#N/A	#N/A	#N/A	0.0177903	0.00762532	0.0169939	#N/A	1.08535	#N/A	0.0396277	0.0111161	#N/A	#N/A	0.042039	0.0141673	#N/A	0.0347186	#N/A	#N/A	#N/A	#N/A	#N/A	#N/A	#N/A	#N/A	#N/A	#N/A	#N/A	#N/A	#N/A	12	ENSG00000115539	PDCL3	protein_coding	phosducin like 3 [Source:HGNC Symbol;Acc:HGNC:28860]
SERPINA5	#N/A	#N/A	0.136782	0.0950793	#N/A	#N/A	#N/A	#N/A	#N/A	0.0853045	#N/A	#N/A	0.0862707	#N/A	#N/A	#N/A	#N/A	#N/A	#N/A	#N/A	#N/A	#N/A	#N/A	#N/A	#N/A	#N/A	#N/A	#N/A	#N/A	#N/A	#N/A	#N/A	#N/A	#N/A	#N/A	#N/A	0.0137254	#N/A	0.0184183	#N/A	#N/A	#N/A	0.0368138	#N/A	0.0159656	#N/A	0.0278258	0.0108205	#N/A	0.030769	#N/A	#N/A	0.102229	#N/A	#N/A	#N/A	#N/A	#N/A	#N/A	#N/A	#N/A	#N/A	#N/A	12	ENSG00000188488	SERPINA5	protein_coding	serpin family A member 5 [Source:HGNC Symbol;Acc:HGNC:8723]
#246851	#N/A	#N/A	#N/A	#N/A	#N/A	#N/A	#N/A	#N/A	#N/A	0.538137	#N/A	#N/A	#N/A	#N/A	#N/A	#N/A	#N/A	#N/A	1.1206	#N/A	#N/A	#N/A	#N/A	3.32525	#N/A	#N/A	1.53956	0.988313	1.14826	#N/A	#N/A	#N/A	#N/A	#N/A	#N/A	#N/A	0.433149	#N/A	#N/A	#N/A	#N/A	#N/A	#N/A	#N/A	#N/A	#N/A	#N/A	#N/A	#N/A	#N/A	#N/A	#N/A	0.759901	#N/A	#N/A	1.37766	2.37018	2.64815	#N/A	#N/A	#N/A	1.99229	#N/A	12	ENSG00000246851		lncRNA	novel transcript
WDR89	#N/A	#N/A	0.463197	#N/A	#N/A	0.989992	#N/A	#N/A	#N/A	#N/A	3.72276	#N/A	0.836812	0.666333	#N/A	#N/A	#N/A	0.682797	#N/A	1.80282	#N/A	#N/A	#N/A	#N/A	#N/A	#N/A	0.68554	#N/A	1.04665	#N/A	#N/A	#N/A	#N/A	#N/A	#N/A	#N/A	#N/A	#N/A	#N/A	#N/A	#N/A	#N/A	#N/A	#N/A	#N/A	#N/A	#N/A	#N/A	#N/A	#N/A	#N/A	0.576707	#N/A	#N/A	#N/A	1.09222	#N/A	1.95204	#N/A	#N/A	#N/A	#N/A	#N/A	12	ENSG00000140006	WDR89	protein_coding	WD repeat domain 89 [Source:HGNC Symbol;Acc:HGNC:20489]
PFKFB3	#N/A	#N/A	#N/A	#N/A	#N/A	1.32004	#N/A	#N/A	#N/A	#N/A	1.54218	#N/A	#N/A	0.556389	0.452631	0.609542	0.931557	#N/A	#N/A	1.53269	#N/A	#N/A	#N/A	1.38371	#N/A	#N/A	#N/A	#N/A	#N/A	#N/A	#N/A	#N/A	#N/A	#N/A	#N/A	#N/A	#N/A	#N/A	#N/A	#N/A	#N/A	#N/A	#N/A	#N/A	#N/A	#N/A	#N/A	#N/A	#N/A	#N/A	#N/A	#N/A	0.799791	0.810187	#N/A	#N/A	1.82858	#N/A	#N/A	1.86214	#N/A	#N/A	#N/A	12	ENSG00000170525	PFKFB3	protein_coding	6-phosphofructo-2-kinase/fructose-2,6-biphosphatase 3 [Source:HGNC Symbol;Acc:HGNC:8874]
TM9SF2	#N/A	#N/A	#N/A	#N/A	#N/A	#N/A	#N/A	#N/A	#N/A	#N/A	1.3954	#N/A	#N/A	#N/A	#N/A	#N/A	#N/A	#N/A	#N/A	0.996171	#N/A	#N/A	#N/A	1.44291	#N/A	#N/A	#N/A	#N/A	#N/A	#N/A	0.303952	#N/A	#N/A	#N/A	#N/A	#N/A	0.507703	0.190979	0.388934	#N/A	0.188032	#N/A	0.24097	#N/A	#N/A	#N/A	0.266318	0.209669	#N/A	0.311217	#N/A	#N/A	#N/A	#N/A	#N/A	#N/A	#N/A	#N/A	#N/A	#N/A	#N/A	#N/A	#N/A	12	ENSG00000125304	TM9SF2	protein_coding	transmembrane 9 superfamily member 2 [Source:HGNC Symbol;Acc:HGNC:11865]
ANXA2R-OT1	#N/A	#N/A	0.291765	0.443529	0.686867	#N/A	#N/A	#N/A	#N/A	#N/A	1.39852	#N/A	#N/A	0.253803	0.423337	#N/A	#N/A	#N/A	1.09762	1.58279	#N/A	#N/A	#N/A	#N/A	#N/A	#N/A	#N/A	#N/A	0.820847	#N/A	#N/A	#N/A	#N/A	#N/A	#N/A	#N/A	#N/A	#N/A	#N/A	#N/A	#N/A	#N/A	#N/A	#N/A	#N/A	#N/A	#N/A	#N/A	#N/A	#N/A	#N/A	#N/A	#N/A	#N/A	#N/A	0.826691	1.46161	#N/A	#N/A	1.60147	#N/A	#N/A	#N/A	12	ENSG00000177738	ANXA2R-OT1	lncRNA	ANXA2R overlapping transcript [Source:HGNC Symbol;Acc:HGNC:48996]
KBTBD3	#N/A	#N/A	#N/A	#N/A	#N/A	#N/A	#N/A	#N/A	#N/A	#N/A	2.78604	#N/A	#N/A	#N/A	#N/A	#N/A	#N/A	#N/A	#N/A	#N/A	#N/A	#N/A	#N/A	1.81433	#N/A	#N/A	1.36526	2.04534	1.74186	#N/A	#N/A	#N/A	#N/A	#N/A	#N/A	#N/A	#N/A	#N/A	0.30576	#N/A	#N/A	#N/A	#N/A	#N/A	#N/A	#N/A	#N/A	#N/A	#N/A	0.384589	#N/A	1.26618	1.12508	#N/A	#N/A	#N/A	#N/A	1.54507	#N/A	#N/A	#N/A	2.06175	1.74048	12	ENSG00000182359	KBTBD3	protein_coding	kelch repeat and BTB domain containing 3 [Source:HGNC Symbol;Acc:HGNC:22934]
ZFAND4	#N/A	#N/A	0.47643	#N/A	0.811147	#N/A	1.87707	#N/A	#N/A	#N/A	1.67883	#N/A	#N/A	#N/A	#N/A	#N/A	#N/A	#N/A	#N/A	1.37998	#N/A	#N/A	#N/A	#N/A	#N/A	#N/A	#N/A	1.29184	#N/A	#N/A	0.411479	#N/A	#N/A	#N/A	#N/A	#N/A	#N/A	#N/A	#N/A	#N/A	#N/A	#N/A	0.214126	#N/A	#N/A	#N/A	#N/A	#N/A	#N/A	#N/A	#N/A	0.47053	0.695881	0.931654	#N/A	#N/A	#N/A	#N/A	#N/A	1.956	#N/A	#N/A	#N/A	12	ENSG00000172671	ZFAND4	protein_coding	zinc finger AN1-type containing 4 [Source:HGNC Symbol;Acc:HGNC:23504]
IL1RAPL1	#N/A	#N/A	1.86664	1.11042	1.71289	3.37505	#N/A	#N/A	#N/A	#N/A	1.30586	#N/A	#N/A	#N/A	#N/A	#N/A	#N/A	#N/A	#N/A	#N/A	#N/A	#N/A	#N/A	#N/A	#N/A	#N/A	1.69894	#N/A	3.27543	#N/A	0.609122	#N/A	#N/A	#N/A	#N/A	#N/A	#N/A	#N/A	#N/A	#N/A	0.566005	#N/A	0.832683	#N/A	#N/A	#N/A	#N/A	0.661035	#N/A	0.662326	#N/A	#N/A	#N/A	#N/A	#N/A	#N/A	#N/A	#N/A	#N/A	#N/A	#N/A	#N/A	#N/A	12	ENSG00000169306	IL1RAPL1	protein_coding	interleukin 1 receptor accessory protein like 1 [Source:HGNC Symbol;Acc:HGNC:5996]
FITM2	#N/A	#N/A	0.937314	1.26806	#N/A	#N/A	#N/A	#N/A	#N/A	#N/A	2.0047	#N/A	#N/A	0.620268	#N/A	#N/A	#N/A	#N/A	#N/A	#N/A	2.30006	#N/A	#N/A	#N/A	#N/A	#N/A	1.19729	#N/A	#N/A	#N/A	0.735518	#N/A	#N/A	#N/A	#N/A	#N/A	#N/A	#N/A	#N/A	#N/A	#N/A	#N/A	#N/A	#N/A	#N/A	#N/A	#N/A	#N/A	#N/A	#N/A	#N/A	1.87945	1.14773	#N/A	1.68156	3.22328	#N/A	1.16782	#N/A	#N/A	#N/A	#N/A	#N/A	12	ENSG00000197296	FITM2	protein_coding	fat storage inducing transmembrane protein 2 [Source:HGNC Symbol;Acc:HGNC:16135]
LYRM4	#N/A	#N/A	0.327675	#N/A	0.81108	0.77818	#N/A	#N/A	#N/A	#N/A	1.13853	#N/A	#N/A	0.389936	#N/A	#N/A	#N/A	#N/A	#N/A	#N/A	0.89503	#N/A	#N/A	1.15587	#N/A	#N/A	#N/A	#N/A	0.805181	#N/A	#N/A	#N/A	#N/A	#N/A	#N/A	#N/A	#N/A	#N/A	#N/A	#N/A	#N/A	#N/A	#N/A	#N/A	#N/A	#N/A	#N/A	#N/A	#N/A	#N/A	#N/A	#N/A	#N/A	#N/A	0.634794	1.0738	3.53747	#N/A	#N/A	#N/A	#N/A	0.882921	#N/A	12	ENSG00000214113	LYRM4	protein_coding	LYR motif containing 4 [Source:HGNC Symbol;Acc:HGNC:21365]
#255084	#N/A	#N/A	0.943168	1.05257	1.58164	1.26124	#N/A	#N/A	#N/A	#N/A	1.15647	#N/A	#N/A	1.18771	1.28164	0.997131	#N/A	#N/A	#N/A	#N/A	#N/A	#N/A	#N/A	#N/A	#N/A	#N/A	1.40014	#N/A	1.63595	#N/A	#N/A	#N/A	1.18549	#N/A	#N/A	#N/A	#N/A	#N/A	#N/A	#N/A	#N/A	#N/A	#N/A	#N/A	#N/A	#N/A	#N/A	#N/A	#N/A	#N/A	#N/A	#N/A	#N/A	#N/A	#N/A	#N/A	0.83545	#N/A	#N/A	#N/A	#N/A	#N/A	#N/A	12	ENSG00000255084		lncRNA	novel transcript
SUPT6H	#N/A	#N/A	0.238689	#N/A	#N/A	#N/A	#N/A	#N/A	#N/A	#N/A	0.956377	#N/A	#N/A	0.329342	0.320032	0.463506	#N/A	#N/A	#N/A	#N/A	#N/A	0.658818	#N/A	0.921933	#N/A	#N/A	#N/A	#N/A	#N/A	#N/A	#N/A	#N/A	#N/A	#N/A	#N/A	#N/A	#N/A	#N/A	#N/A	#N/A	#N/A	#N/A	#N/A	#N/A	#N/A	#N/A	#N/A	#N/A	1.41355	#N/A	#N/A	0.464933	#N/A	#N/A	#N/A	0.948502	1.98589	1.80265	#N/A	#N/A	#N/A	#N/A	#N/A	12	ENSG00000109111	SUPT6H	protein_coding	SPT6 homolog, histone chaperone and transcription elongation factor [Source:HGNC Symbol;Acc:HGNC:11470]
PLS1	#N/A	#N/A	1.20376	#N/A	#N/A	#N/A	#N/A	#N/A	#N/A	#N/A	1.00566	#N/A	#N/A	2.29966	1.83113	2.44145	#N/A	2.44836	#N/A	#N/A	#N/A	#N/A	#N/A	1.11554	1.54123	#N/A	#N/A	#N/A	#N/A	#N/A	1.11854	#N/A	#N/A	#N/A	#N/A	#N/A	#N/A	#N/A	#N/A	#N/A	#N/A	#N/A	#N/A	#N/A	#N/A	#N/A	#N/A	#N/A	#N/A	#N/A	#N/A	1.55525	#N/A	1.43764	#N/A	#N/A	#N/A	#N/A	#N/A	#N/A	#N/A	1.53947	#N/A	12	ENSG00000120756	PLS1	protein_coding	plastin 1 [Source:HGNC Symbol;Acc:HGNC:9090]
ATP1B3	#N/A	#N/A	#N/A	#N/A	#N/A	#N/A	#N/A	#N/A	#N/A	#N/A	1.03262	#N/A	#N/A	0.303502	#N/A	#N/A	#N/A	#N/A	#N/A	0.99947	#N/A	#N/A	#N/A	#N/A	#N/A	#N/A	#N/A	#N/A	#N/A	#N/A	#N/A	#N/A	#N/A	#N/A	0.308568	#N/A	0.275069	#N/A	0.428089	#N/A	0.185205	#N/A	0.360139	0.444313	#N/A	#N/A	0.309231	#N/A	#N/A	0.392805	#N/A	#N/A	#N/A	#N/A	#N/A	#N/A	1.13747	#N/A	#N/A	#N/A	#N/A	#N/A	#N/A	12	ENSG00000069849	ATP1B3	protein_coding	ATPase Na+/K+ transporting subunit beta 3 [Source:HGNC Symbol;Acc:HGNC:806]
EIF1AX	#N/A	#N/A	1.34337	1.735	#N/A	#N/A	#N/A	#N/A	#N/A	#N/A	1.50858	1.42232	#N/A	0.633087	#N/A	1.39535	#N/A	0.885272	#N/A	2.16536	#N/A	1.65589	#N/A	#N/A	#N/A	#N/A	#N/A	#N/A	#N/A	#N/A	#N/A	#N/A	#N/A	#N/A	#N/A	#N/A	0.865213	#N/A	#N/A	#N/A	#N/A	#N/A	#N/A	#N/A	#N/A	#N/A	#N/A	#N/A	#N/A	#N/A	#N/A	#N/A	#N/A	#N/A	#N/A	#N/A	2.58662	#N/A	#N/A	#N/A	#N/A	2.38212	#N/A	12	ENSG00000173674	EIF1AX	protein_coding	eukaryotic translation initiation factor 1A X-linked [Source:HGNC Symbol;Acc:HGNC:3250]
DDX3X	#N/A	#N/A	#N/A	#N/A	#N/A	#N/A	#N/A	#N/A	#N/A	#N/A	1.0133	#N/A	#N/A	#N/A	#N/A	#N/A	#N/A	#N/A	#N/A	#N/A	#N/A	#N/A	#N/A	#N/A	#N/A	#N/A	#N/A	#N/A	#N/A	1.39213	#N/A	#N/A	#N/A	#N/A	#N/A	#N/A	0.758003	#N/A	0.664995	0.433774	0.152637	#N/A	0.243098	#N/A	#N/A	#N/A	0.241795	0.212141	#N/A	0.231368	#N/A	#N/A	#N/A	#N/A	#N/A	#N/A	1.19174	0.932204	#N/A	#N/A	#N/A	#N/A	#N/A	12	ENSG00000215301	DDX3X	protein_coding	DEAD-box helicase 3 X-linked [Source:HGNC Symbol;Acc:HGNC:2745]
#253766	#N/A	#N/A	1.0231	2.23514	1.55182	1.27136	#N/A	#N/A	#N/A	#N/A	0.658753	#N/A	#N/A	#N/A	#N/A	#N/A	#N/A	#N/A	#N/A	#N/A	#N/A	#N/A	#N/A	0.671584	#N/A	#N/A	1.31521	1.21046	#N/A	#N/A	#N/A	#N/A	#N/A	#N/A	#N/A	#N/A	#N/A	0.349408	#N/A	#N/A	#N/A	#N/A	#N/A	0.462246	#N/A	#N/A	#N/A	#N/A	#N/A	#N/A	#N/A	#N/A	#N/A	#N/A	1.33326	#N/A	#N/A	#N/A	#N/A	#N/A	#N/A	#N/A	0.774003	12	ENSG00000253766		lncRNA	novel transcript
PPP4R3A	#N/A	#N/A	#N/A	#N/A	#N/A	#N/A	#N/A	#N/A	#N/A	#N/A	0.745454	#N/A	#N/A	0.189551	#N/A	0.299075	#N/A	0.488501	#N/A	1.04849	#N/A	1.05326	#N/A	#N/A	#N/A	#N/A	#N/A	#N/A	#N/A	#N/A	#N/A	#N/A	#N/A	#N/A	#N/A	#N/A	#N/A	#N/A	#N/A	#N/A	#N/A	#N/A	#N/A	#N/A	#N/A	#N/A	#N/A	#N/A	0.727131	#N/A	#N/A	#N/A	#N/A	#N/A	0.763288	0.86588	1.57894	1.07871	#N/A	1.10881	#N/A	#N/A	#N/A	12	ENSG00000100796	PPP4R3A	protein_coding	protein phosphatase 4 regulatory subunit 3A [Source:HGNC Symbol;Acc:HGNC:20219]
THAP5	#N/A	#N/A	0.636361	#N/A	1.61099	#N/A	#N/A	#N/A	#N/A	#N/A	1.34636	#N/A	#N/A	#N/A	#N/A	#N/A	#N/A	#N/A	#N/A	#N/A	#N/A	#N/A	#N/A	#N/A	#N/A	#N/A	0.942144	#N/A	1.13463	#N/A	#N/A	#N/A	#N/A	#N/A	#N/A	#N/A	1.20848	#N/A	1.2473	0.727585	0.344014	#N/A	#N/A	#N/A	#N/A	#N/A	#N/A	0.413665	#N/A	0.744481	#N/A	#N/A	#N/A	#N/A	#N/A	#N/A	#N/A	#N/A	#N/A	#N/A	#N/A	#N/A	1.60429	12	ENSG00000177683	THAP5	protein_coding	THAP domain containing 5 [Source:HGNC Symbol;Acc:HGNC:23188]
ZNF142	#N/A	#N/A	0.497204	#N/A	#N/A	#N/A	#N/A	#N/A	#N/A	#N/A	1.10211	#N/A	#N/A	#N/A	#N/A	#N/A	#N/A	#N/A	1.29999	1.29042	1.21161	#N/A	#N/A	2.40382	2.44234	#N/A	#N/A	#N/A	#N/A	#N/A	#N/A	#N/A	#N/A	#N/A	#N/A	#N/A	#N/A	#N/A	#N/A	#N/A	#N/A	#N/A	#N/A	#N/A	#N/A	#N/A	#N/A	#N/A	#N/A	#N/A	#N/A	0.54635	#N/A	#N/A	#N/A	1.19933	#N/A	0.855755	#N/A	#N/A	#N/A	0.895231	1.17667	12	ENSG00000115568	ZNF142	protein_coding	zinc finger protein 142 [Source:HGNC Symbol;Acc:HGNC:12927]
RGP1	#N/A	#N/A	#N/A	#N/A	#N/A	#N/A	#N/A	#N/A	#N/A	#N/A	#N/A	1.67867	#N/A	0.965663	#N/A	1.09424	#N/A	0.969815	#N/A	#N/A	1.5837	#N/A	#N/A	#N/A	#N/A	#N/A	#N/A	#N/A	#N/A	#N/A	#N/A	#N/A	#N/A	#N/A	#N/A	#N/A	0.714574	#N/A	0.406472	#N/A	#N/A	#N/A	#N/A	#N/A	#N/A	#N/A	#N/A	#N/A	#N/A	0.466418	#N/A	1.12481	#N/A	#N/A	1.36839	1.56579	#N/A	2.40131	#N/A	#N/A	#N/A	#N/A	#N/A	12	ENSG00000107185	RGP1	protein_coding	RGP1 homolog, RAB6A GEF complex partner 1 [Source:HGNC Symbol;Acc:HGNC:21965]
PIGW#277161	#N/A	#N/A	1.69166	#N/A	1.23781	0.886065	#N/A	#N/A	#N/A	#N/A	#N/A	#N/A	1.97616	0.984406	#N/A	#N/A	0.843138	#N/A	#N/A	#N/A	#N/A	#N/A	#N/A	#N/A	#N/A	#N/A	#N/A	#N/A	#N/A	#N/A	#N/A	#N/A	#N/A	#N/A	#N/A	#N/A	1.06846	#N/A	0.56546	#N/A	#N/A	#N/A	#N/A	#N/A	0.941078	#N/A	#N/A	#N/A	#N/A	#N/A	#N/A	2.97139	1.76204	#N/A	#N/A	#N/A	#N/A	0.629202	#N/A	#N/A	#N/A	#N/A	#N/A	12	ENSG00000277161	PIGW	protein_coding	phosphatidylinositol glycan anchor biosynthesis class W [Source:HGNC Symbol;Acc:HGNC:23213]
#276702	#N/A	#N/A	0.670822	#N/A	#N/A	#N/A	#N/A	#N/A	#N/A	#N/A	#N/A	#N/A	0.261363	0.757577	0.424791	0.361925	#N/A	0.242145	#N/A	#N/A	#N/A	#N/A	#N/A	#N/A	#N/A	#N/A	0.298608	#N/A	#N/A	#N/A	#N/A	#N/A	#N/A	#N/A	#N/A	#N/A	#N/A	#N/A	#N/A	#N/A	#N/A	#N/A	0.836199	0.148497	#N/A	#N/A	#N/A	#N/A	#N/A	0.898403	#N/A	1.42938	0.444521	#N/A	#N/A	#N/A	#N/A	#N/A	#N/A	#N/A	#N/A	#N/A	#N/A	12	ENSG00000276702		lncRNA	novel transcript, antisense to RYR3
#286751	#N/A	#N/A	0.682425	#N/A	#N/A	#N/A	#N/A	#N/A	#N/A	#N/A	#N/A	#N/A	0.188936	0.695813	0.311293	0.203097	#N/A	0.173449	#N/A	#N/A	#N/A	#N/A	#N/A	#N/A	#N/A	#N/A	0.170315	#N/A	#N/A	#N/A	0.607533	#N/A	0.174633	#N/A	#N/A	#N/A	#N/A	#N/A	#N/A	#N/A	#N/A	#N/A	#N/A	#N/A	#N/A	#N/A	#N/A	#N/A	#N/A	#N/A	#N/A	0.358226	0.204285	#N/A	#N/A	#N/A	#N/A	#N/A	#N/A	#N/A	#N/A	0.122609	#N/A	12	ENSG00000286751		lncRNA	novel transcript
YY2	#N/A	#N/A	2.04728	2.2239	2.13274	#N/A	1.17516	#N/A	#N/A	#N/A	#N/A	#N/A	1.48478	1.24265	#N/A	1.18179	#N/A	1.83561	#N/A	#N/A	#N/A	#N/A	#N/A	#N/A	0.9555	#N/A	#N/A	#N/A	#N/A	#N/A	#N/A	#N/A	#N/A	#N/A	#N/A	#N/A	#N/A	#N/A	#N/A	#N/A	#N/A	#N/A	#N/A	#N/A	#N/A	#N/A	#N/A	#N/A	#N/A	#N/A	#N/A	1.97061	2.05895	#N/A	#N/A	#N/A	#N/A	1.06557	#N/A	#N/A	#N/A	#N/A	#N/A	12	ENSG00000230797	YY2	protein_coding	YY2 transcription factor [Source:HGNC Symbol;Acc:HGNC:31684]
#256972	#N/A	#N/A	1.18858	#N/A	#N/A	#N/A	#N/A	#N/A	#N/A	#N/A	#N/A	#N/A	0.237835	0.659507	0.384394	#N/A	#N/A	0.221867	#N/A	#N/A	#N/A	#N/A	0.218651	#N/A	#N/A	#N/A	0.266097	#N/A	#N/A	#N/A	0.447993	#N/A	#N/A	#N/A	#N/A	#N/A	0.198421	#N/A	#N/A	#N/A	#N/A	#N/A	#N/A	#N/A	0.101176	#N/A	#N/A	#N/A	#N/A	#N/A	#N/A	0.660968	0.298579	#N/A	#N/A	#N/A	#N/A	#N/A	#N/A	#N/A	#N/A	#N/A	#N/A	12	ENSG00000256972		lncRNA	novel transcript
VN1R1	#N/A	#N/A	3.22331	1.63922	#N/A	#N/A	#N/A	#N/A	#N/A	#N/A	#N/A	#N/A	1.17252	2.74122	2.4286	1.38789	#N/A	1.1173	#N/A	#N/A	#N/A	#N/A	#N/A	#N/A	#N/A	#N/A	#N/A	#N/A	#N/A	#N/A	0.939303	#N/A	#N/A	#N/A	#N/A	#N/A	#N/A	#N/A	#N/A	#N/A	#N/A	#N/A	#N/A	#N/A	#N/A	#N/A	#N/A	#N/A	#N/A	#N/A	#N/A	1.67553	#N/A	#N/A	0.642723	#N/A	#N/A	0.420837	#N/A	#N/A	0.622481	#N/A	#N/A	12	ENSG00000178201	VN1R1	protein_coding	vomeronasal 1 receptor 1 [Source:HGNC Symbol;Acc:HGNC:13548]
HOMER3	#N/A	#N/A	3.788	#N/A	0.622613	#N/A	#N/A	#N/A	#N/A	#N/A	#N/A	#N/A	0.796951	3.98215	1.35077	1.19354	0.375218	#N/A	#N/A	#N/A	#N/A	#N/A	#N/A	#N/A	#N/A	#N/A	#N/A	#N/A	#N/A	#N/A	2.35957	#N/A	0.647145	#N/A	#N/A	#N/A	#N/A	#N/A	#N/A	#N/A	#N/A	#N/A	#N/A	#N/A	#N/A	#N/A	#N/A	#N/A	#N/A	#N/A	#N/A	1.84043	#N/A	#N/A	0.464798	#N/A	#N/A	0.432523	#N/A	#N/A	#N/A	#N/A	#N/A	12	ENSG00000051128	HOMER3	protein_coding	homer scaffold protein 3 [Source:HGNC Symbol;Acc:HGNC:17514]
#236451	#N/A	#N/A	1.31874	#N/A	#N/A	0.730739	#N/A	#N/A	#N/A	#N/A	#N/A	#N/A	1.09921	#N/A	#N/A	#N/A	#N/A	#N/A	#N/A	#N/A	#N/A	#N/A	#N/A	#N/A	#N/A	#N/A	1.20326	0.725717	0.75281	#N/A	1.53756	#N/A	#N/A	#N/A	#N/A	#N/A	#N/A	#N/A	0.854552	#N/A	#N/A	#N/A	1.58268	#N/A	#N/A	#N/A	1.67982	#N/A	#N/A	1.18588	#N/A	1.7537	#N/A	#N/A	#N/A	#N/A	#N/A	#N/A	#N/A	#N/A	#N/A	#N/A	#N/A	12	ENSG00000236451		lncRNA	novel transcript
#231756	#N/A	#N/A	3.9654	2.23377	1.15733	0.905067	#N/A	#N/A	#N/A	#N/A	#N/A	#N/A	#N/A	#N/A	#N/A	#N/A	#N/A	#N/A	#N/A	#N/A	#N/A	#N/A	#N/A	#N/A	#N/A	#N/A	1.70158	0.818058	0.847761	#N/A	#N/A	#N/A	#N/A	#N/A	#N/A	#N/A	#N/A	#N/A	#N/A	#N/A	#N/A	#N/A	#N/A	#N/A	#N/A	#N/A	#N/A	#N/A	#N/A	#N/A	#N/A	3.42253	1.67246	#N/A	0.824456	#N/A	#N/A	0.628106	#N/A	#N/A	#N/A	0.751103	#N/A	12	ENSG00000231756		lncRNA	novel transcript
PRSS56	#N/A	#N/A	2.9816	0.679208	0.489258	#N/A	#N/A	#N/A	#N/A	#N/A	#N/A	#N/A	#N/A	2.79581	0.993827	0.770088	0.308243	0.642516	#N/A	#N/A	#N/A	#N/A	#N/A	#N/A	#N/A	#N/A	0.694977	#N/A	#N/A	#N/A	#N/A	#N/A	#N/A	#N/A	#N/A	#N/A	#N/A	#N/A	#N/A	#N/A	#N/A	#N/A	#N/A	#N/A	#N/A	#N/A	#N/A	#N/A	#N/A	#N/A	#N/A	4.77903	0.741411	0.368039	#N/A	#N/A	#N/A	#N/A	#N/A	#N/A	#N/A	#N/A	#N/A	12	ENSG00000237412	PRSS56	protein_coding	serine protease 56 [Source:HGNC Symbol;Acc:HGNC:39433]
LINC02308	#N/A	#N/A	2.07402	0.697251	0.466343	#N/A	0.295594	#N/A	#N/A	#N/A	#N/A	#N/A	#N/A	1.36781	#N/A	0.920375	0.362142	0.495759	#N/A	#N/A	#N/A	#N/A	#N/A	#N/A	#N/A	#N/A	#N/A	#N/A	#N/A	#N/A	#N/A	#N/A	#N/A	#N/A	#N/A	#N/A	#N/A	#N/A	#N/A	#N/A	#N/A	#N/A	#N/A	#N/A	#N/A	#N/A	#N/A	#N/A	#N/A	#N/A	#N/A	3.97949	0.7777	0.36348	0.336407	#N/A	#N/A	#N/A	#N/A	#N/A	#N/A	#N/A	#N/A	12	ENSG00000258675	LINC02308	lncRNA	long intergenic non-protein coding RNA 2308 [Source:HGNC Symbol;Acc:HGNC:53227]
HPGDS	#N/A	#N/A	1.98757	1.1682	#N/A	0.636846	#N/A	#N/A	#N/A	#N/A	#N/A	#N/A	#N/A	4.55001	1.52932	#N/A	#N/A	0.926964	0.593936	#N/A	#N/A	#N/A	#N/A	#N/A	#N/A	#N/A	#N/A	#N/A	#N/A	#N/A	2.64155	#N/A	0.876308	#N/A	#N/A	#N/A	#N/A	#N/A	#N/A	#N/A	#N/A	#N/A	#N/A	#N/A	#N/A	#N/A	#N/A	#N/A	#N/A	#N/A	#N/A	3.21541	#N/A	#N/A	#N/A	#N/A	#N/A	0.391687	#N/A	#N/A	#N/A	0.516051	#N/A	12	ENSG00000163106	HPGDS	protein_coding	hematopoietic prostaglandin D synthase [Source:HGNC Symbol;Acc:HGNC:17890]
PRDX3	#N/A	#N/A	0.310864	0.16319	0.142839	#N/A	#N/A	#N/A	#N/A	#N/A	#N/A	#N/A	#N/A	#N/A	#N/A	#N/A	0.125946	#N/A	#N/A	#N/A	#N/A	#N/A	#N/A	#N/A	#N/A	#N/A	#N/A	0.13596	#N/A	#N/A	#N/A	#N/A	#N/A	#N/A	0.0526495	#N/A	0.253244	#N/A	#N/A	#N/A	0.544557	#N/A	0.205487	#N/A	#N/A	#N/A	0.369878	0.1091	#N/A	0.305879	#N/A	#N/A	#N/A	#N/A	#N/A	#N/A	#N/A	#N/A	#N/A	#N/A	#N/A	#N/A	#N/A	12	ENSG00000165672	PRDX3	protein_coding	peroxiredoxin 3 [Source:HGNC Symbol;Acc:HGNC:9354]
COX7A2	#N/A	#N/A	0.350847	#N/A	0.156268	#N/A	#N/A	#N/A	#N/A	#N/A	#N/A	#N/A	#N/A	0.518735	0.194123	0.192489	0.12925	0.171031	#N/A	#N/A	#N/A	#N/A	#N/A	#N/A	#N/A	#N/A	0.180038	#N/A	0.149057	#N/A	0.417056	#N/A	#N/A	#N/A	#N/A	#N/A	#N/A	#N/A	#N/A	#N/A	#N/A	#N/A	0.854036	#N/A	#N/A	#N/A	#N/A	#N/A	#N/A	0.41429	#N/A	#N/A	#N/A	#N/A	#N/A	#N/A	#N/A	#N/A	#N/A	#N/A	#N/A	#N/A	#N/A	12	ENSG00000112695	COX7A2	protein_coding	cytochrome c oxidase subunit 7A2 [Source:HGNC Symbol;Acc:HGNC:2288]
NDUFA6#184983	#N/A	#N/A	0.108038	#N/A	#N/A	#N/A	#N/A	#N/A	#N/A	#N/A	#N/A	#N/A	#N/A	0.0816509	0.0848438	0.0822375	#N/A	#N/A	#N/A	#N/A	#N/A	#N/A	#N/A	#N/A	#N/A	#N/A	#N/A	#N/A	#N/A	#N/A	0.100119	#N/A	#N/A	#N/A	#N/A	#N/A	#N/A	#N/A	#N/A	#N/A	#N/A	#N/A	0.00287092	#N/A	0.0130224	#N/A	0.00223043	0.00633171	#N/A	0.0148328	#N/A	0.113704	0.0844681	#N/A	#N/A	#N/A	#N/A	#N/A	#N/A	#N/A	#N/A	#N/A	#N/A	12	ENSG00000184983	NDUFA6	protein_coding	NADH:ubiquinone oxidoreductase subunit A6 [Source:HGNC Symbol;Acc:HGNC:7690]
CACNB2	#N/A	#N/A	1.0981	#N/A	1.55509	1.42622	1.03482	#N/A	#N/A	#N/A	#N/A	#N/A	#N/A	0.652884	#N/A	#N/A	#N/A	#N/A	#N/A	#N/A	#N/A	1.00677	#N/A	1.01842	#N/A	#N/A	1.97893	1.01943	2.82604	#N/A	#N/A	#N/A	#N/A	#N/A	#N/A	#N/A	#N/A	#N/A	#N/A	#N/A	#N/A	#N/A	#N/A	#N/A	#N/A	#N/A	#N/A	#N/A	#N/A	#N/A	#N/A	#N/A	#N/A	#N/A	#N/A	#N/A	#N/A	#N/A	#N/A	#N/A	#N/A	1.17088	1.9638	12	ENSG00000165995	CACNB2	protein_coding	calcium voltage-gated channel auxiliary subunit beta 2 [Source:HGNC Symbol;Acc:HGNC:1402]
NDUFB3	#N/A	#N/A	0.118197	0.122704	#N/A	#N/A	#N/A	#N/A	#N/A	#N/A	#N/A	#N/A	#N/A	0.162487	0.131568	0.129981	#N/A	#N/A	#N/A	#N/A	#N/A	#N/A	#N/A	#N/A	#N/A	#N/A	#N/A	#N/A	#N/A	#N/A	0.128026	#N/A	#N/A	#N/A	#N/A	#N/A	#N/A	#N/A	#N/A	#N/A	#N/A	#N/A	0.146145	#N/A	#N/A	#N/A	0.0833488	0.0153138	#N/A	0.0485435	#N/A	0.16428	0.130345	#N/A	#N/A	#N/A	#N/A	#N/A	#N/A	#N/A	#N/A	#N/A	#N/A	12	ENSG00000119013	NDUFB3	protein_coding	NADH:ubiquinone oxidoreductase subunit B3 [Source:HGNC Symbol;Acc:HGNC:7698]
POLR2M	#N/A	#N/A	1.41378	#N/A	#N/A	#N/A	#N/A	#N/A	#N/A	#N/A	#N/A	#N/A	#N/A	#N/A	#N/A	#N/A	1.05567	#N/A	#N/A	#N/A	#N/A	#N/A	#N/A	0.762789	#N/A	#N/A	#N/A	#N/A	#N/A	#N/A	#N/A	#N/A	#N/A	#N/A	#N/A	#N/A	1.15281	#N/A	1.5895	0.603682	#N/A	#N/A	#N/A	#N/A	#N/A	#N/A	#N/A	#N/A	#N/A	1.08767	#N/A	1.99012	1.95956	1.70998	#N/A	1.04436	#N/A	1.03118	#N/A	#N/A	#N/A	#N/A	#N/A	12	ENSG00000255529	POLR2M	protein_coding	RNA polymerase II subunit M [Source:HGNC Symbol;Acc:HGNC:14862]
CISH	#N/A	#N/A	1.01765	#N/A	#N/A	#N/A	#N/A	#N/A	#N/A	#N/A	#N/A	#N/A	#N/A	3.9727	1.49447	1.22144	#N/A	0.628979	#N/A	#N/A	#N/A	#N/A	#N/A	#N/A	#N/A	#N/A	#N/A	#N/A	#N/A	#N/A	2.12298	#N/A	0.674061	#N/A	#N/A	#N/A	#N/A	#N/A	#N/A	#N/A	#N/A	#N/A	#N/A	#N/A	#N/A	#N/A	#N/A	#N/A	#N/A	#N/A	#N/A	3.01476	0.938744	#N/A	0.41382	0.345056	#N/A	0.325704	#N/A	#N/A	#N/A	#N/A	#N/A	12	ENSG00000114737	CISH	protein_coding	cytokine inducible SH2 containing protein [Source:HGNC Symbol;Acc:HGNC:1984]
AURKA	#N/A	#N/A	1.52045	#N/A	#N/A	#N/A	0.995008	#N/A	#N/A	#N/A	#N/A	#N/A	#N/A	2.6785	1.34264	1.28563	#N/A	1.62028	#N/A	#N/A	#N/A	0.845657	#N/A	#N/A	#N/A	#N/A	2.5506	#N/A	#N/A	#N/A	1.15205	#N/A	#N/A	#N/A	#N/A	#N/A	#N/A	#N/A	#N/A	#N/A	#N/A	#N/A	#N/A	#N/A	#N/A	#N/A	#N/A	#N/A	#N/A	#N/A	#N/A	3.60318	#N/A	1.20678	#N/A	#N/A	#N/A	0.86358	#N/A	#N/A	#N/A	#N/A	#N/A	12	ENSG00000087586	AURKA	protein_coding	aurora kinase A [Source:HGNC Symbol;Acc:HGNC:11393]
#263731	#N/A	#N/A	1.49137	#N/A	#N/A	#N/A	#N/A	#N/A	#N/A	#N/A	#N/A	#N/A	#N/A	1.28729	2.58939	#N/A	0.500009	#N/A	#N/A	#N/A	#N/A	#N/A	#N/A	#N/A	#N/A	#N/A	#N/A	#N/A	0.590047	#N/A	2.17714	#N/A	0.7595	#N/A	#N/A	#N/A	#N/A	#N/A	0.568569	#N/A	#N/A	#N/A	0.588208	#N/A	#N/A	#N/A	#N/A	#N/A	#N/A	#N/A	#N/A	2.2231	1.65212	#N/A	#N/A	#N/A	#N/A	#N/A	#N/A	#N/A	#N/A	0.459907	#N/A	12	ENSG00000263731		lncRNA	novel transcript
C4orf46	#N/A	#N/A	1.37279	#N/A	#N/A	#N/A	#N/A	#N/A	#N/A	#N/A	#N/A	#N/A	#N/A	1.3173	#N/A	1.93297	0.713691	1.26956	#N/A	#N/A	#N/A	#N/A	#N/A	#N/A	#N/A	#N/A	1.8046	#N/A	0.879561	#N/A	#N/A	#N/A	#N/A	#N/A	#N/A	#N/A	#N/A	#N/A	#N/A	#N/A	#N/A	#N/A	#N/A	#N/A	#N/A	#N/A	0.560759	0.734239	#N/A	#N/A	#N/A	1.74228	1.80444	0.834675	#N/A	#N/A	#N/A	#N/A	#N/A	#N/A	#N/A	#N/A	#N/A	12	ENSG00000205208	C4orf46	protein_coding	chromosome 4 open reading frame 46 [Source:HGNC Symbol;Acc:HGNC:27320]
LINC01344	#N/A	#N/A	1.3925	#N/A	1.28653	1.40146	#N/A	#N/A	#N/A	#N/A	#N/A	#N/A	#N/A	1.73812	2.15718	1.17329	#N/A	#N/A	#N/A	#N/A	#N/A	#N/A	#N/A	#N/A	#N/A	#N/A	#N/A	#N/A	1.30061	#N/A	#N/A	#N/A	#N/A	#N/A	#N/A	#N/A	#N/A	#N/A	#N/A	#N/A	#N/A	#N/A	#N/A	#N/A	#N/A	#N/A	#N/A	#N/A	#N/A	#N/A	#N/A	3.02338	#N/A	1.21607	1.21114	0.867581	#N/A	#N/A	#N/A	#N/A	#N/A	0.966402	#N/A	12	ENSG00000228918	LINC01344	lncRNA	long intergenic non-protein coding RNA 1344 [Source:HGNC Symbol;Acc:HGNC:50554]
STXBP4	#N/A	#N/A	0.436817	0.739662	0.996323	1.03047	1.02989	#N/A	#N/A	#N/A	#N/A	#N/A	#N/A	#N/A	#N/A	#N/A	#N/A	#N/A	#N/A	#N/A	#N/A	#N/A	#N/A	1.21138	#N/A	#N/A	0.931296	1.62412	1.38649	#N/A	#N/A	#N/A	#N/A	#N/A	#N/A	#N/A	#N/A	#N/A	#N/A	#N/A	#N/A	#N/A	#N/A	#N/A	#N/A	#N/A	#N/A	#N/A	0.685987	#N/A	#N/A	#N/A	#N/A	#N/A	#N/A	#N/A	2.48099	#N/A	#N/A	#N/A	#N/A	#N/A	1.27908	12	ENSG00000166263	STXBP4	protein_coding	syntaxin binding protein 4 [Source:HGNC Symbol;Acc:HGNC:19694]
LINC02119	#N/A	#N/A	1.34797	#N/A	#N/A	0.661844	#N/A	#N/A	#N/A	#N/A	#N/A	#N/A	#N/A	3.9004	1.56006	2.14481	#N/A	1.08564	#N/A	#N/A	#N/A	#N/A	#N/A	#N/A	0.578016	#N/A	1.30342	#N/A	#N/A	#N/A	1.63593	#N/A	#N/A	#N/A	#N/A	#N/A	#N/A	#N/A	#N/A	#N/A	#N/A	#N/A	#N/A	#N/A	#N/A	#N/A	#N/A	#N/A	#N/A	#N/A	#N/A	3.83844	#N/A	#N/A	0.583984	#N/A	#N/A	#N/A	0.562774	#N/A	#N/A	#N/A	#N/A	12	ENSG00000248461	LINC02119	lncRNA	long intergenic non-protein coding RNA 2119 [Source:HGNC Symbol;Acc:HGNC:52975]
#271860	#N/A	#N/A	1.07084	1.31501	#N/A	#N/A	#N/A	#N/A	#N/A	#N/A	#N/A	#N/A	#N/A	1.1626	#N/A	#N/A	1.66825	#N/A	#N/A	#N/A	#N/A	#N/A	#N/A	0.802323	#N/A	#N/A	#N/A	#N/A	#N/A	#N/A	1.06088	#N/A	#N/A	#N/A	#N/A	#N/A	#N/A	#N/A	0.515479	#N/A	#N/A	#N/A	#N/A	#N/A	#N/A	#N/A	#N/A	#N/A	#N/A	#N/A	#N/A	3.55312	1.20937	#N/A	1.28171	#N/A	#N/A	#N/A	1.60906	#N/A	#N/A	1.97804	#N/A	12	ENSG00000271860		lncRNA	novel transcript
SH2D1B	#N/A	#N/A	0.683751	#N/A	#N/A	#N/A	#N/A	#N/A	#N/A	#N/A	#N/A	#N/A	#N/A	0.449275	0.306536	0.218159	0.165008	0.199522	#N/A	#N/A	#N/A	#N/A	#N/A	#N/A	#N/A	#N/A	#N/A	0.175891	#N/A	#N/A	0.584057	#N/A	0.229831	#N/A	#N/A	#N/A	#N/A	#N/A	#N/A	#N/A	#N/A	#N/A	#N/A	#N/A	#N/A	#N/A	#N/A	#N/A	#N/A	#N/A	#N/A	0.596203	#N/A	#N/A	0.158307	#N/A	#N/A	#N/A	0.154598	#N/A	#N/A	#N/A	#N/A	12	ENSG00000198574	SH2D1B	protein_coding	SH2 domain containing 1B [Source:HGNC Symbol;Acc:HGNC:30416]
RAVER1	#N/A	#N/A	0.590323	#N/A	#N/A	#N/A	#N/A	#N/A	#N/A	#N/A	#N/A	#N/A	#N/A	1.55738	1.00141	1.11837	#N/A	1.24575	2.12485	#N/A	#N/A	1.47649	#N/A	1.59052	#N/A	#N/A	1.27566	#N/A	#N/A	#N/A	0.591087	#N/A	#N/A	#N/A	#N/A	#N/A	#N/A	#N/A	#N/A	#N/A	#N/A	#N/A	#N/A	#N/A	#N/A	#N/A	#N/A	#N/A	#N/A	#N/A	#N/A	1.11116	#N/A	#N/A	#N/A	#N/A	1.64406	#N/A	#N/A	#N/A	#N/A	#N/A	#N/A	12	ENSG00000161847	RAVER1	protein_coding	ribonucleoprotein, PTB binding 1 [Source:HGNC Symbol;Acc:HGNC:30296]
VARS1#204394	#N/A	#N/A	0.885067	#N/A	1.37577	1.49229	#N/A	#N/A	#N/A	#N/A	#N/A	#N/A	#N/A	1.09932	#N/A	#N/A	#N/A	#N/A	#N/A	0.716364	#N/A	1.30604	#N/A	#N/A	#N/A	#N/A	#N/A	#N/A	#N/A	#N/A	#N/A	#N/A	#N/A	#N/A	#N/A	#N/A	0.563628	#N/A	#N/A	#N/A	0.339172	#N/A	#N/A	#N/A	#N/A	#N/A	#N/A	#N/A	#N/A	#N/A	#N/A	2.19339	1.24483	#N/A	1.29544	#N/A	#N/A	1.26909	#N/A	#N/A	#N/A	#N/A	#N/A	12	ENSG00000204394	VARS1	protein_coding	valyl-tRNA synthetase 1 [Source:HGNC Symbol;Acc:HGNC:12651]
NEIL2	#N/A	#N/A	0.829895	#N/A	#N/A	#N/A	#N/A	#N/A	#N/A	#N/A	#N/A	#N/A	#N/A	3.0896	#N/A	2.95415	#N/A	1.29159	0.621151	#N/A	#N/A	0.677231	#N/A	#N/A	#N/A	#N/A	#N/A	#N/A	#N/A	#N/A	1.54886	#N/A	#N/A	#N/A	#N/A	#N/A	#N/A	#N/A	0.50736	#N/A	#N/A	#N/A	0.612205	#N/A	#N/A	#N/A	#N/A	#N/A	#N/A	0.712457	#N/A	1.8935	#N/A	#N/A	0.871232	#N/A	#N/A	#N/A	#N/A	#N/A	#N/A	#N/A	#N/A	12	ENSG00000154328	NEIL2	protein_coding	nei like DNA glycosylase 2 [Source:HGNC Symbol;Acc:HGNC:18956]
CD44-AS1	#N/A	#N/A	0.0844286	#N/A	#N/A	#N/A	#N/A	#N/A	#N/A	#N/A	#N/A	#N/A	#N/A	#N/A	#N/A	#N/A	#N/A	#N/A	#N/A	#N/A	#N/A	#N/A	#N/A	#N/A	#N/A	#N/A	#N/A	#N/A	#N/A	#N/A	#N/A	#N/A	#N/A	#N/A	0.00326252	#N/A	#N/A	0.00171586	0.0106471	0.00399647	0.00235092	#N/A	0.0230437	0.011586	0.0134015	#N/A	0.0101953	0.00394655	#N/A	0.0293787	#N/A	#N/A	#N/A	#N/A	#N/A	#N/A	#N/A	#N/A	#N/A	#N/A	#N/A	#N/A	#N/A	12	ENSG00000255443	CD44-AS1	lncRNA	CD44 antisense RNA 1 [Source:HGNC Symbol;Acc:HGNC:40133]
#257781	#N/A	#N/A	#N/A	0.174238	#N/A	#N/A	#N/A	#N/A	#N/A	#N/A	#N/A	#N/A	#N/A	0.228414	0.190903	#N/A	#N/A	#N/A	#N/A	#N/A	#N/A	#N/A	#N/A	#N/A	#N/A	#N/A	#N/A	#N/A	#N/A	#N/A	0.236699	#N/A	#N/A	#N/A	0.0282924	#N/A	#N/A	0.0164312	#N/A	#N/A	1.43558	#N/A	1.21461	0.0315609	#N/A	#N/A	0.184422	0.0592779	#N/A	0.128561	#N/A	#N/A	#N/A	#N/A	#N/A	#N/A	#N/A	#N/A	#N/A	#N/A	#N/A	#N/A	#N/A	12	ENSG00000257781		lncRNA	novel transcript
NPIPB3	#N/A	#N/A	#N/A	#N/A	#N/A	1.58812	#N/A	#N/A	#N/A	#N/A	#N/A	#N/A	#N/A	0.475274	#N/A	#N/A	1.15647	#N/A	#N/A	1.61726	#N/A	#N/A	#N/A	#N/A	#N/A	#N/A	#N/A	#N/A	#N/A	#N/A	#N/A	#N/A	#N/A	1.49277	#N/A	#N/A	#N/A	#N/A	0.634067	#N/A	#N/A	#N/A	0.346782	#N/A	#N/A	#N/A	0.390507	#N/A	#N/A	0.405122	#N/A	#N/A	#N/A	#N/A	1.46345	1.75736	#N/A	1.44976	#N/A	#N/A	#N/A	#N/A	#N/A	12	ENSG00000169246	NPIPB3	protein_coding	nuclear pore complex interacting protein family member B3 [Source:HGNC Symbol;Acc:HGNC:28989]
PUM3	#N/A	#N/A	#N/A	#N/A	#N/A	0.76162	#N/A	#N/A	#N/A	#N/A	#N/A	#N/A	#N/A	#N/A	#N/A	#N/A	#N/A	#N/A	#N/A	#N/A	#N/A	#N/A	#N/A	0.82276	#N/A	#N/A	0.603716	0.728822	#N/A	#N/A	#N/A	#N/A	#N/A	#N/A	#N/A	#N/A	#N/A	0.17036	#N/A	#N/A	#N/A	#N/A	0.168574	0.222393	#N/A	#N/A	0.176026	#N/A	#N/A	0.223806	#N/A	0.240192	#N/A	#N/A	#N/A	0.7378	1.81678	#N/A	#N/A	#N/A	#N/A	#N/A	#N/A	12	ENSG00000080608	PUM3	protein_coding	pumilio RNA binding family member 3 [Source:HGNC Symbol;Acc:HGNC:29676]
GMDS-DT	#N/A	#N/A	#N/A	#N/A	#N/A	0.425519	#N/A	#N/A	#N/A	#N/A	#N/A	#N/A	#N/A	#N/A	#N/A	#N/A	#N/A	#N/A	#N/A	#N/A	#N/A	#N/A	#N/A	0.801806	#N/A	#N/A	#N/A	0.496086	0.46773	#N/A	#N/A	#N/A	#N/A	#N/A	#N/A	#N/A	#N/A	#N/A	#N/A	#N/A	#N/A	#N/A	#N/A	#N/A	#N/A	#N/A	#N/A	#N/A	0.490496	#N/A	#N/A	0.167286	#N/A	#N/A	0.489258	0.530709	1.09934	0.863345	#N/A	#N/A	#N/A	1.04306	0.683704	12	ENSG00000250903	GMDS-DT	lncRNA	GMDS divergent transcript [Source:HGNC Symbol;Acc:HGNC:48993]
#285921	#N/A	#N/A	#N/A	#N/A	#N/A	#N/A	0.0374557	#N/A	#N/A	#N/A	#N/A	#N/A	#N/A	#N/A	#N/A	#N/A	#N/A	#N/A	#N/A	#N/A	#N/A	#N/A	#N/A	#N/A	#N/A	#N/A	#N/A	#N/A	#N/A	#N/A	0.310489	#N/A	#N/A	#N/A	0.0244458	#N/A	0.100005	0.0286739	0.112201	0.0171628	3.07002	0.00793891	2.60739	#N/A	#N/A	#N/A	#N/A	0.0585262	#N/A	0.189092	#N/A	#N/A	#N/A	#N/A	#N/A	#N/A	#N/A	#N/A	#N/A	#N/A	#N/A	#N/A	#N/A	12	ENSG00000285921		lncRNA	novel transcript
PLEKHO1	#N/A	#N/A	#N/A	#N/A	#N/A	#N/A	#N/A	#N/A	#N/A	#N/A	#N/A	#N/A	#N/A	2.75811	1.47336	1.29346	#N/A	2.05178	1.49895	1.81218	2.37963	2.64104	#N/A	1.79796	#N/A	#N/A	#N/A	#N/A	#N/A	#N/A	1.15564	#N/A	#N/A	#N/A	#N/A	#N/A	#N/A	#N/A	1.27509	#N/A	#N/A	#N/A	#N/A	#N/A	0.635464	#N/A	#N/A	#N/A	#N/A	#N/A	#N/A	#N/A	#N/A	#N/A	#N/A	#N/A	#N/A	#N/A	#N/A	#N/A	#N/A	#N/A	#N/A	12	ENSG00000023902	PLEKHO1	protein_coding	pleckstrin homology domain containing O1 [Source:HGNC Symbol;Acc:HGNC:24310]
INO80C	#N/A	#N/A	#N/A	#N/A	#N/A	#N/A	#N/A	#N/A	#N/A	#N/A	#N/A	#N/A	#N/A	0.693187	#N/A	#N/A	#N/A	#N/A	#N/A	#N/A	#N/A	1.74773	#N/A	#N/A	#N/A	#N/A	#N/A	1.52029	#N/A	#N/A	#N/A	1.54007	#N/A	#N/A	#N/A	#N/A	#N/A	#N/A	#N/A	#N/A	#N/A	#N/A	#N/A	#N/A	#N/A	#N/A	#N/A	#N/A	#N/A	#N/A	#N/A	1.02002	0.76379	#N/A	1.56483	1.33051	1.87621	4.64199	#N/A	1.42625	#N/A	#N/A	3.12812	12	ENSG00000153391	INO80C	protein_coding	INO80 complex subunit C [Source:HGNC Symbol;Acc:HGNC:26994]
CTSS	#N/A	#N/A	#N/A	#N/A	#N/A	#N/A	#N/A	#N/A	#N/A	#N/A	#N/A	#N/A	#N/A	2.40636	1.25616	#N/A	1.5237	2.07099	2.27698	1.01324	#N/A	1.77496	#N/A	#N/A	#N/A	#N/A	#N/A	#N/A	#N/A	#N/A	2.01329	#N/A	1.49279	#N/A	#N/A	#N/A	#N/A	#N/A	0.653649	#N/A	#N/A	#N/A	#N/A	0.67201	#N/A	#N/A	#N/A	#N/A	#N/A	#N/A	#N/A	2.16647	#N/A	#N/A	#N/A	#N/A	#N/A	#N/A	#N/A	#N/A	#N/A	#N/A	#N/A	12	ENSG00000163131	CTSS	protein_coding	cathepsin S [Source:HGNC Symbol;Acc:HGNC:2545]
PICALM	#N/A	#N/A	#N/A	#N/A	#N/A	#N/A	#N/A	#N/A	#N/A	#N/A	#N/A	#N/A	#N/A	0.347171	0.209604	#N/A	#N/A	0.405076	0.401475	1.2768	#N/A	0.486124	#N/A	0.996227	#N/A	#N/A	#N/A	#N/A	#N/A	#N/A	0.340346	#N/A	0.383231	#N/A	0.110904	#N/A	#N/A	#N/A	#N/A	#N/A	0.129714	#N/A	#N/A	#N/A	#N/A	#N/A	#N/A	#N/A	0.657192	#N/A	#N/A	#N/A	#N/A	#N/A	#N/A	#N/A	#N/A	#N/A	#N/A	#N/A	#N/A	#N/A	#N/A	12	ENSG00000073921	PICALM	protein_coding	phosphatidylinositol binding clathrin assembly protein [Source:HGNC Symbol;Acc:HGNC:15514]
RPF1	#N/A	#N/A	#N/A	#N/A	#N/A	#N/A	#N/A	#N/A	#N/A	#N/A	#N/A	#N/A	#N/A	#N/A	#N/A	#N/A	#N/A	#N/A	#N/A	#N/A	#N/A	1.14101	#N/A	#N/A	#N/A	#N/A	#N/A	#N/A	#N/A	#N/A	#N/A	#N/A	#N/A	#N/A	#N/A	#N/A	0.846285	#N/A	0.492781	#N/A	#N/A	#N/A	#N/A	#N/A	#N/A	#N/A	#N/A	0.411668	#N/A	#N/A	#N/A	0.516806	0.730443	0.938236	1.13109	2.19465	1.78467	2.84744	1.3061	#N/A	#N/A	#N/A	#N/A	12	ENSG00000117133	RPF1	protein_coding	ribosome production factor 1 homolog [Source:HGNC Symbol;Acc:HGNC:30350]
SRPK1	#N/A	#N/A	#N/A	#N/A	#N/A	#N/A	#N/A	#N/A	#N/A	#N/A	#N/A	#N/A	#N/A	0.216816	#N/A	#N/A	0.85486	0.549277	#N/A	1.37298	#N/A	#N/A	#N/A	1.00585	#N/A	#N/A	0.941758	1.10231	#N/A	#N/A	#N/A	#N/A	#N/A	#N/A	#N/A	#N/A	#N/A	#N/A	#N/A	#N/A	#N/A	#N/A	#N/A	#N/A	#N/A	#N/A	0.195115	#N/A	#N/A	#N/A	#N/A	0.372195	#N/A	#N/A	#N/A	0.779621	1.10902	0.927866	#N/A	#N/A	#N/A	#N/A	#N/A	12	ENSG00000096063	SRPK1	protein_coding	SRSF protein kinase 1 [Source:HGNC Symbol;Acc:HGNC:11305]
HEXA	#N/A	#N/A	#N/A	#N/A	#N/A	#N/A	#N/A	#N/A	#N/A	#N/A	#N/A	#N/A	#N/A	0.481852	#N/A	0.444399	#N/A	#N/A	#N/A	0.963779	#N/A	#N/A	#N/A	0.909464	#N/A	#N/A	#N/A	#N/A	#N/A	#N/A	0.279816	#N/A	#N/A	#N/A	#N/A	#N/A	#N/A	#N/A	#N/A	#N/A	#N/A	#N/A	#N/A	#N/A	#N/A	#N/A	#N/A	#N/A	0.981108	#N/A	#N/A	0.425524	0.705587	0.740323	#N/A	0.804277	1.65431	1.21665	#N/A	#N/A	#N/A	#N/A	#N/A	12	ENSG00000213614	HEXA	protein_coding	hexosaminidase subunit alpha [Source:HGNC Symbol;Acc:HGNC:4878]
AVEN	#N/A	#N/A	#N/A	#N/A	#N/A	#N/A	#N/A	#N/A	#N/A	#N/A	#N/A	#N/A	#N/A	#N/A	#N/A	#N/A	#N/A	#N/A	#N/A	1.93364	#N/A	#N/A	#N/A	0.903842	#N/A	#N/A	#N/A	0.712473	0.836764	#N/A	#N/A	#N/A	#N/A	#N/A	0.293539	#N/A	#N/A	0.19207	0.299429	0.271093	0.195206	#N/A	0.348788	#N/A	#N/A	#N/A	0.215782	#N/A	#N/A	0.395895	#N/A	#N/A	#N/A	#N/A	#N/A	#N/A	#N/A	#N/A	#N/A	#N/A	#N/A	#N/A	#N/A	12	ENSG00000169857	AVEN	protein_coding	apoptosis and caspase activation inhibitor [Source:HGNC Symbol;Acc:HGNC:13509]
PLA1A	#N/A	#N/A	#N/A	#N/A	#N/A	#N/A	#N/A	#N/A	#N/A	#N/A	#N/A	#N/A	#N/A	2.54046	2.62024	3.71814	0.913767	2.05866	#N/A	#N/A	#N/A	#N/A	#N/A	#N/A	#N/A	#N/A	1.38527	#N/A	1.13456	#N/A	1.52738	#N/A	1.38906	#N/A	#N/A	#N/A	#N/A	#N/A	#N/A	#N/A	#N/A	#N/A	#N/A	#N/A	#N/A	#N/A	#N/A	#N/A	#N/A	#N/A	#N/A	3.80859	#N/A	1.00112	1.0139	#N/A	#N/A	#N/A	#N/A	#N/A	#N/A	#N/A	#N/A	12	ENSG00000144837	PLA1A	protein_coding	phospholipase A1 member A [Source:HGNC Symbol;Acc:HGNC:17661]
ATP5F1D	#N/A	#N/A	#N/A	#N/A	#N/A	#N/A	#N/A	#N/A	#N/A	#N/A	#N/A	#N/A	#N/A	0.184869	0.113787	0.139457	0.11451	0.142357	#N/A	#N/A	#N/A	#N/A	#N/A	#N/A	#N/A	#N/A	0.149661	0.121229	0.129513	#N/A	0.160463	#N/A	#N/A	#N/A	#N/A	#N/A	#N/A	#N/A	#N/A	#N/A	0.701496	#N/A	#N/A	#N/A	#N/A	#N/A	#N/A	#N/A	#N/A	#N/A	#N/A	0.23521	#N/A	#N/A	#N/A	0.0141239	#N/A	#N/A	#N/A	#N/A	#N/A	#N/A	#N/A	12	ENSG00000099624	ATP5F1D	protein_coding	ATP synthase F1 subunit delta [Source:HGNC Symbol;Acc:HGNC:837]
PTPRK-AS1#227945	#N/A	#N/A	#N/A	#N/A	#N/A	#N/A	#N/A	#N/A	#N/A	#N/A	#N/A	#N/A	#N/A	#N/A	#N/A	#N/A	#N/A	#N/A	#N/A	1.12107	#N/A	#N/A	#N/A	#N/A	#N/A	#N/A	2.49644	1.9993	3.04527	#N/A	#N/A	#N/A	#N/A	#N/A	0.571827	#N/A	0.776438	0.501846	0.45183	0.367686	0.528935	#N/A	#N/A	0.572459	#N/A	#N/A	#N/A	#N/A	#N/A	#N/A	#N/A	#N/A	#N/A	#N/A	#N/A	#N/A	0.993325	#N/A	#N/A	#N/A	#N/A	#N/A	#N/A	12	ENSG00000227945	PTPRK-AS1	lncRNA	PTPRK antisense RNA 1 [Source:HGNC Symbol;Acc:HGNC:40484]
WWTR1	#N/A	#N/A	#N/A	#N/A	#N/A	#N/A	#N/A	#N/A	#N/A	#N/A	#N/A	#N/A	#N/A	#N/A	#N/A	#N/A	#N/A	#N/A	#N/A	#N/A	#N/A	#N/A	#N/A	#N/A	#N/A	#N/A	2.22751	1.86805	3.03185	#N/A	#N/A	#N/A	#N/A	#N/A	#N/A	#N/A	#N/A	#N/A	0.41819	#N/A	#N/A	#N/A	0.534379	0.499973	0.539726	#N/A	0.537711	0.285562	#N/A	0.684212	#N/A	#N/A	#N/A	#N/A	#N/A	#N/A	#N/A	#N/A	#N/A	#N/A	#N/A	3.68412	2.1423	12	ENSG00000018408	WWTR1	protein_coding	WW domain containing transcription regulator 1 [Source:HGNC Symbol;Acc:HGNC:24042]
MICALL2	#N/A	#N/A	#N/A	#N/A	#N/A	#N/A	#N/A	#N/A	#N/A	#N/A	#N/A	#N/A	#N/A	#N/A	#N/A	#N/A	#N/A	#N/A	#N/A	#N/A	#N/A	#N/A	#N/A	#N/A	#N/A	#N/A	2.29129	#N/A	#N/A	#N/A	#N/A	#N/A	#N/A	#N/A	0.440526	#N/A	#N/A	0.323325	#N/A	#N/A	0.382627	#N/A	1.04345	0.703404	1.59141	#N/A	0.904188	#N/A	#N/A	1.77257	#N/A	1.33808	#N/A	#N/A	#N/A	#N/A	#N/A	#N/A	#N/A	#N/A	#N/A	1.06467	0.744461	12	ENSG00000164877	MICALL2	protein_coding	MICAL like 2 [Source:HGNC Symbol;Acc:HGNC:29672]
PLCB4	#N/A	#N/A	#N/A	#N/A	#N/A	#N/A	#N/A	#N/A	#N/A	#N/A	#N/A	#N/A	#N/A	#N/A	#N/A	#N/A	#N/A	#N/A	#N/A	#N/A	#N/A	#N/A	#N/A	#N/A	#N/A	#N/A	0.807438	1.23285	0.925683	#N/A	#N/A	#N/A	#N/A	#N/A	#N/A	#N/A	#N/A	0.228443	1.19574	0.996372	0.659176	0.540071	1.14944	#N/A	#N/A	#N/A	#N/A	#N/A	#N/A	0.918119	#N/A	#N/A	#N/A	#N/A	#N/A	#N/A	#N/A	#N/A	#N/A	#N/A	#N/A	1.10689	1.33381	12	ENSG00000101333	PLCB4	protein_coding	phospholipase C beta 4 [Source:HGNC Symbol;Acc:HGNC:9059]
ERO1A	#N/A	#N/A	#N/A	#N/A	#N/A	#N/A	#N/A	#N/A	#N/A	#N/A	#N/A	#N/A	#N/A	#N/A	#N/A	#N/A	#N/A	#N/A	#N/A	#N/A	#N/A	#N/A	#N/A	#N/A	#N/A	#N/A	#N/A	#N/A	#N/A	#N/A	0.385858	#N/A	#N/A	#N/A	#N/A	#N/A	0.461183	0.248413	0.567491	#N/A	0.321724	0.370283	0.475586	0.548976	#N/A	#N/A	0.575613	0.385972	#N/A	0.600663	#N/A	#N/A	#N/A	#N/A	#N/A	#N/A	#N/A	0.79665	#N/A	#N/A	#N/A	#N/A	#N/A	12	ENSG00000197930	ERO1A	protein_coding	endoplasmic reticulum oxidoreductase 1 alpha [Source:HGNC Symbol;Acc:HGNC:13280]
ACTR3	#N/A	#N/A	#N/A	#N/A	#N/A	#N/A	#N/A	#N/A	#N/A	#N/A	#N/A	#N/A	#N/A	#N/A	#N/A	#N/A	#N/A	#N/A	#N/A	#N/A	#N/A	#N/A	#N/A	#N/A	#N/A	#N/A	#N/A	#N/A	#N/A	#N/A	#N/A	#N/A	#N/A	#N/A	0.297282	#N/A	0.43898	0.238038	0.666533	0.31117	0.243562	0.278178	0.281242	0.25971	#N/A	#N/A	0.264236	0.352581	#N/A	0.398267	#N/A	#N/A	#N/A	#N/A	#N/A	#N/A	#N/A	#N/A	#N/A	#N/A	#N/A	#N/A	#N/A	12	ENSG00000115091	ACTR3	protein_coding	actin related protein 3 [Source:HGNC Symbol;Acc:HGNC:170]
FOXN3	#N/A	#N/A	#N/A	#N/A	#N/A	#N/A	#N/A	#N/A	#N/A	#N/A	#N/A	#N/A	#N/A	#N/A	#N/A	#N/A	#N/A	#N/A	#N/A	#N/A	#N/A	#N/A	#N/A	#N/A	#N/A	#N/A	#N/A	#N/A	#N/A	#N/A	#N/A	#N/A	#N/A	#N/A	#N/A	#N/A	#N/A	#N/A	0.524957	#N/A	#N/A	#N/A	0.558557	0.49669	0.551963	#N/A	0.508814	0.31097	#N/A	0.723631	#N/A	#N/A	0.474927	0.686244	0.61269	#N/A	2.25551	0.755458	#N/A	#N/A	#N/A	#N/A	#N/A	12	ENSG00000053254	FOXN3	protein_coding	forkhead box N3 [Source:HGNC Symbol;Acc:HGNC:1928]
SAMD5	#N/A	#N/A	#N/A	#N/A	#N/A	#N/A	#N/A	#N/A	#N/A	#N/A	#N/A	#N/A	#N/A	#N/A	#N/A	#N/A	#N/A	#N/A	#N/A	#N/A	#N/A	#N/A	#N/A	#N/A	#N/A	#N/A	#N/A	#N/A	#N/A	#N/A	#N/A	#N/A	#N/A	#N/A	2.54867	#N/A	0.414433	2.46172	3.37648	0.119003	3.20463	0.0312278	2.62728	#N/A	0.175145	#N/A	1.4066	1.87	#N/A	1.92875	#N/A	#N/A	#N/A	#N/A	#N/A	#N/A	#N/A	#N/A	#N/A	#N/A	#N/A	#N/A	#N/A	12	ENSG00000203727	SAMD5	protein_coding	sterile alpha motif domain containing 5 [Source:HGNC Symbol;Acc:HGNC:21180]
SLC43A3	#N/A	#N/A	#N/A	#N/A	#N/A	#N/A	#N/A	#N/A	#N/A	#N/A	#N/A	#N/A	#N/A	#N/A	#N/A	#N/A	#N/A	#N/A	#N/A	#N/A	#N/A	#N/A	#N/A	#N/A	#N/A	#N/A	#N/A	#N/A	#N/A	#N/A	#N/A	#N/A	#N/A	#N/A	0.0191758	#N/A	0.0568859	0.0117771	0.0266811	0.0188307	0.0106001	#N/A	0.0422215	0.0175787	0.0221115	#N/A	0.0271906	0.0157746	#N/A	0.0459722	#N/A	#N/A	#N/A	#N/A	#N/A	#N/A	#N/A	#N/A	#N/A	#N/A	#N/A	#N/A	#N/A	12	ENSG00000134802	SLC43A3	protein_coding	solute carrier family 43 member 3 [Source:HGNC Symbol;Acc:HGNC:17466]
SDCBP	#N/A	#N/A	#N/A	#N/A	#N/A	#N/A	#N/A	#N/A	#N/A	#N/A	#N/A	#N/A	#N/A	#N/A	#N/A	#N/A	#N/A	#N/A	#N/A	#N/A	#N/A	#N/A	#N/A	#N/A	#N/A	#N/A	#N/A	#N/A	#N/A	#N/A	#N/A	#N/A	#N/A	#N/A	0.381689	#N/A	1.05217	0.415218	1.91288	0.962427	0.374073	#N/A	1.59488	1.11397	1.26332	#N/A	0.988567	0.827697	#N/A	1.48383	#N/A	#N/A	#N/A	#N/A	#N/A	#N/A	#N/A	#N/A	#N/A	#N/A	#N/A	#N/A	#N/A	12	ENSG00000137575	SDCBP	protein_coding	syndecan binding protein [Source:HGNC Symbol;Acc:HGNC:10662]
SH3BP4	#N/A	#N/A	#N/A	#N/A	#N/A	#N/A	#N/A	#N/A	#N/A	#N/A	#N/A	#N/A	#N/A	#N/A	#N/A	#N/A	#N/A	#N/A	#N/A	#N/A	#N/A	#N/A	#N/A	#N/A	#N/A	#N/A	#N/A	#N/A	#N/A	#N/A	#N/A	#N/A	#N/A	#N/A	#N/A	#N/A	#N/A	0.884134	2.20605	0.260909	0.358326	#N/A	2.38247	0.707923	3.08247	#N/A	1.33454	1.74356	#N/A	2.57128	#N/A	#N/A	#N/A	#N/A	#N/A	#N/A	#N/A	#N/A	#N/A	#N/A	#N/A	0.585127	0.489521	12	ENSG00000130147	SH3BP4	protein_coding	SH3 domain binding protein 4 [Source:HGNC Symbol;Acc:HGNC:10826]
CYFIP1#273749	#N/A	#N/A	#N/A	#N/A	#N/A	#N/A	#N/A	#N/A	#N/A	#N/A	#N/A	#N/A	#N/A	#N/A	#N/A	#N/A	#N/A	#N/A	#N/A	#N/A	#N/A	#N/A	#N/A	#N/A	#N/A	#N/A	#N/A	#N/A	#N/A	#N/A	#N/A	#N/A	#N/A	#N/A	#N/A	#N/A	0.499254	#N/A	1.38037	0.515074	0.259472	#N/A	1.01178	0.455848	0.556911	#N/A	0.486371	0.489404	#N/A	1.00547	#N/A	#N/A	#N/A	#N/A	#N/A	#N/A	#N/A	#N/A	#N/A	#N/A	#N/A	1.22015	1.38328	12	ENSG00000273749	CYFIP1	protein_coding	cytoplasmic FMR1 interacting protein 1 [Source:HGNC Symbol;Acc:HGNC:13759]
MAP4K4	#N/A	#N/A	#N/A	#N/A	#N/A	#N/A	#N/A	#N/A	#N/A	#N/A	#N/A	#N/A	#N/A	#N/A	#N/A	#N/A	#N/A	#N/A	#N/A	#N/A	#N/A	#N/A	#N/A	#N/A	#N/A	#N/A	#N/A	#N/A	#N/A	#N/A	#N/A	#N/A	#N/A	#N/A	0.341855	#N/A	0.259853	0.240702	0.610185	0.256877	0.219997	#N/A	0.488434	0.463822	0.399623	#N/A	0.523346	0.313794	#N/A	0.505026	#N/A	#N/A	#N/A	#N/A	#N/A	#N/A	#N/A	#N/A	#N/A	#N/A	#N/A	#N/A	#N/A	12	ENSG00000071054	MAP4K4	protein_coding	mitogen-activated protein kinase kinase kinase kinase 4 [Source:HGNC Symbol;Acc:HGNC:6866]
TRIO	#N/A	#N/A	#N/A	#N/A	#N/A	#N/A	#N/A	#N/A	#N/A	#N/A	#N/A	#N/A	#N/A	#N/A	#N/A	#N/A	#N/A	#N/A	#N/A	#N/A	#N/A	#N/A	#N/A	#N/A	#N/A	#N/A	#N/A	#N/A	#N/A	#N/A	#N/A	#N/A	#N/A	#N/A	#N/A	#N/A	#N/A	#N/A	0.305492	#N/A	#N/A	#N/A	0.341836	0.309929	0.427712	0.304965	0.435447	0.278428	#N/A	0.452721	#N/A	#N/A	#N/A	#N/A	0.398826	#N/A	0.88154	#N/A	#N/A	#N/A	#N/A	2.69072	1.29665	12	ENSG00000038382	TRIO	protein_coding	trio Rho guanine nucleotide exchange factor [Source:HGNC Symbol;Acc:HGNC:12303]
PELI1	#N/A	#N/A	#N/A	#N/A	#N/A	#N/A	#N/A	#N/A	#N/A	#N/A	#N/A	#N/A	#N/A	#N/A	#N/A	#N/A	#N/A	#N/A	#N/A	#N/A	#N/A	#N/A	#N/A	#N/A	#N/A	#N/A	#N/A	#N/A	#N/A	#N/A	#N/A	#N/A	#N/A	#N/A	0.354295	#N/A	0.780374	0.610104	1.59963	0.573948	0.335532	#N/A	1.19917	0.842037	1.19723	#N/A	0.864471	0.860823	#N/A	0.983155	#N/A	#N/A	#N/A	#N/A	#N/A	#N/A	#N/A	#N/A	#N/A	#N/A	#N/A	#N/A	#N/A	12	ENSG00000197329	PELI1	protein_coding	pellino E3 ubiquitin protein ligase 1 [Source:HGNC Symbol;Acc:HGNC:8827]
SLCO3A1	#N/A	#N/A	#N/A	#N/A	#N/A	#N/A	#N/A	#N/A	#N/A	#N/A	#N/A	#N/A	#N/A	#N/A	#N/A	#N/A	#N/A	#N/A	#N/A	#N/A	#N/A	#N/A	#N/A	#N/A	#N/A	#N/A	#N/A	#N/A	#N/A	#N/A	#N/A	#N/A	#N/A	#N/A	0.490462	#N/A	0.572628	0.441777	1.06981	0.770901	0.652203	#N/A	1.26783	0.537795	1.08457	#N/A	0.752268	0.961009	#N/A	1.48552	#N/A	#N/A	#N/A	#N/A	#N/A	#N/A	#N/A	#N/A	#N/A	#N/A	#N/A	#N/A	#N/A	12	ENSG00000176463	SLCO3A1	protein_coding	solute carrier organic anion transporter family member 3A1 [Source:HGNC Symbol;Acc:HGNC:10952]
LRMDA	#N/A	#N/A	#N/A	#N/A	#N/A	#N/A	#N/A	#N/A	#N/A	#N/A	#N/A	#N/A	#N/A	#N/A	#N/A	#N/A	#N/A	#N/A	#N/A	#N/A	#N/A	#N/A	#N/A	#N/A	#N/A	#N/A	#N/A	#N/A	#N/A	#N/A	#N/A	#N/A	#N/A	#N/A	0.511879	#N/A	0.597733	1.1814	1.62188	0.965173	0.608362	#N/A	2.2077	1.47656	2.03389	#N/A	1.13399	1.21714	#N/A	1.84878	#N/A	#N/A	#N/A	#N/A	#N/A	#N/A	#N/A	#N/A	#N/A	#N/A	#N/A	#N/A	#N/A	12	ENSG00000148655	LRMDA	protein_coding	leucine rich melanocyte differentiation associated [Source:HGNC Symbol;Acc:HGNC:23405]
#254420	#N/A	#N/A	#N/A	#N/A	#N/A	#N/A	#N/A	#N/A	#N/A	#N/A	#N/A	#N/A	#N/A	#N/A	#N/A	#N/A	#N/A	#N/A	#N/A	#N/A	#N/A	#N/A	#N/A	#N/A	#N/A	#N/A	#N/A	#N/A	#N/A	#N/A	#N/A	#N/A	#N/A	#N/A	#N/A	#N/A	0.807869	0.609605	0.720616	0.306823	0.323317	#N/A	0.625754	0.709407	0.80461	#N/A	0.581198	0.657278	#N/A	0.671954	#N/A	#N/A	#N/A	#N/A	#N/A	#N/A	#N/A	#N/A	#N/A	#N/A	#N/A	#N/A	2.0687	12	ENSG00000254420		lncRNA	novel transcript
ZBTB7C	#N/A	#N/A	#N/A	#N/A	#N/A	#N/A	#N/A	#N/A	#N/A	#N/A	#N/A	#N/A	#N/A	#N/A	#N/A	#N/A	#N/A	#N/A	#N/A	#N/A	#N/A	#N/A	#N/A	#N/A	#N/A	#N/A	#N/A	#N/A	#N/A	#N/A	#N/A	#N/A	#N/A	#N/A	1.34955	#N/A	#N/A	1.39921	0.932126	0.324939	1.55359	0.76022	1.58078	1.13839	#N/A	#N/A	1.43237	1.17058	#N/A	1.78153	#N/A	#N/A	#N/A	#N/A	#N/A	#N/A	#N/A	#N/A	#N/A	#N/A	#N/A	1.5641	#N/A	12	ENSG00000184828	ZBTB7C	protein_coding	zinc finger and BTB domain containing 7C [Source:HGNC Symbol;Acc:HGNC:31700]
NGF-AS1	#N/A	#N/A	#N/A	#N/A	#N/A	#N/A	#N/A	#N/A	#N/A	#N/A	#N/A	#N/A	#N/A	#N/A	#N/A	#N/A	#N/A	#N/A	#N/A	#N/A	#N/A	#N/A	#N/A	#N/A	#N/A	#N/A	#N/A	#N/A	#N/A	#N/A	#N/A	#N/A	#N/A	#N/A	0.0053169	#N/A	0.0155787	0.00284981	0.0128245	#N/A	0.00385854	0.00487187	0.027134	0.0147739	0.0168148	#N/A	0.0250749	0.0132559	#N/A	0.0342561	#N/A	#N/A	#N/A	#N/A	#N/A	#N/A	#N/A	#N/A	#N/A	#N/A	#N/A	#N/A	#N/A	12	ENSG00000228035	NGF-AS1	lncRNA	NGF antisense RNA 1 [Source:HGNC Symbol;Acc:HGNC:53922]
MAML2	#N/A	#N/A	#N/A	#N/A	#N/A	#N/A	#N/A	#N/A	#N/A	#N/A	#N/A	#N/A	#N/A	#N/A	#N/A	#N/A	#N/A	#N/A	#N/A	#N/A	#N/A	#N/A	#N/A	#N/A	#N/A	#N/A	#N/A	#N/A	#N/A	#N/A	#N/A	#N/A	#N/A	#N/A	2.18005	4.06381	0.60993	2.12784	0.633693	0.241781	2.40157	1.63673	1.41307	#N/A	0.486573	#N/A	#N/A	2.01623	#N/A	0.619653	#N/A	#N/A	#N/A	#N/A	#N/A	#N/A	#N/A	#N/A	#N/A	#N/A	#N/A	#N/A	#N/A	12	ENSG00000184384	MAML2	protein_coding	mastermind like transcriptional coactivator 2 [Source:HGNC Symbol;Acc:HGNC:16259]
SLC35F2	3.08502	#N/A	#N/A	#N/A	#N/A	1.21507	#N/A	#N/A	1.3241	#N/A	#N/A	#N/A	#N/A	#N/A	#N/A	#N/A	#N/A	#N/A	#N/A	#N/A	#N/A	#N/A	#N/A	#N/A	#N/A	#N/A	#N/A	#N/A	#N/A	#N/A	#N/A	#N/A	#N/A	#N/A	#N/A	#N/A	0.494224	0.815614	#N/A	0.705776	1.03886	0.77505	0.52296	#N/A	#N/A	#N/A	#N/A	0.998766	#N/A	0.628352	#N/A	#N/A	#N/A	#N/A	#N/A	#N/A	#N/A	#N/A	#N/A	#N/A	#N/A	#N/A	#N/A	11	ENSG00000110660	SLC35F2	protein_coding	solute carrier family 35 member F2 [Source:HGNC Symbol;Acc:HGNC:23615]
USP2-AS1	2.85779	#N/A	#N/A	#N/A	#N/A	2.90523	#N/A	1.28415	#N/A	#N/A	#N/A	#N/A	#N/A	2.84685	#N/A	#N/A	#N/A	1.79381	#N/A	0.894981	#N/A	1.59916	#N/A	#N/A	#N/A	#N/A	4.03821	2.48156	1.64147	#N/A	#N/A	#N/A	#N/A	#N/A	#N/A	#N/A	#N/A	#N/A	#N/A	#N/A	#N/A	#N/A	#N/A	#N/A	#N/A	#N/A	#N/A	#N/A	#N/A	#N/A	#N/A	#N/A	#N/A	#N/A	#N/A	#N/A	#N/A	#N/A	#N/A	#N/A	#N/A	#N/A	1.1596	11	ENSG00000245248	USP2-AS1	lncRNA	USP2 antisense RNA 1 [Source:HGNC Symbol;Acc:HGNC:48673]
RFX3	0.752733	#N/A	#N/A	#N/A	#N/A	#N/A	#N/A	#N/A	#N/A	#N/A	#N/A	#N/A	#N/A	0.587564	0.640723	0.583267	#N/A	0.792761	#N/A	0.984346	0.73182	#N/A	#N/A	1.29887	#N/A	#N/A	#N/A	0.611883	0.680814	#N/A	#N/A	#N/A	#N/A	#N/A	#N/A	#N/A	#N/A	#N/A	#N/A	#N/A	#N/A	#N/A	#N/A	#N/A	#N/A	#N/A	#N/A	#N/A	#N/A	#N/A	#N/A	#N/A	#N/A	#N/A	#N/A	#N/A	2.84135	#N/A	#N/A	#N/A	#N/A	#N/A	#N/A	11	ENSG00000080298	RFX3	protein_coding	regulatory factor X3 [Source:HGNC Symbol;Acc:HGNC:9984]
AP2B1	0.643288	#N/A	#N/A	#N/A	#N/A	#N/A	0.634202	#N/A	#N/A	#N/A	0.836914	#N/A	#N/A	#N/A	#N/A	#N/A	#N/A	#N/A	#N/A	1.34557	#N/A	#N/A	#N/A	0.913677	#N/A	#N/A	0.326707	#N/A	0.58818	#N/A	#N/A	#N/A	#N/A	#N/A	#N/A	#N/A	#N/A	#N/A	#N/A	#N/A	#N/A	#N/A	#N/A	#N/A	#N/A	#N/A	#N/A	#N/A	0.474119	#N/A	#N/A	#N/A	#N/A	#N/A	#N/A	#N/A	1.19806	0.836587	#N/A	1.95993	#N/A	#N/A	#N/A	11	ENSG00000006125	AP2B1	protein_coding	adaptor related protein complex 2 subunit beta 1 [Source:HGNC Symbol;Acc:HGNC:563]
KSR1	0.866785	#N/A	#N/A	#N/A	#N/A	#N/A	#N/A	#N/A	#N/A	#N/A	#N/A	#N/A	#N/A	0.646851	#N/A	0.480176	0.917129	1.09147	#N/A	1.1207	#N/A	#N/A	#N/A	1.74399	#N/A	#N/A	#N/A	#N/A	#N/A	#N/A	#N/A	#N/A	#N/A	#N/A	#N/A	#N/A	#N/A	#N/A	#N/A	#N/A	#N/A	#N/A	#N/A	#N/A	#N/A	#N/A	#N/A	#N/A	0.951881	#N/A	#N/A	#N/A	#N/A	#N/A	#N/A	#N/A	3.08954	0.923279	#N/A	1.64582	#N/A	#N/A	#N/A	11	ENSG00000141068	KSR1	protein_coding	kinase suppressor of ras 1 [Source:HGNC Symbol;Acc:HGNC:6465]
NFKBIA	0.935157	#N/A	#N/A	#N/A	#N/A	#N/A	#N/A	#N/A	#N/A	#N/A	#N/A	#N/A	#N/A	#N/A	#N/A	#N/A	0.736134	1.17871	1.88711	1.04964	#N/A	#N/A	#N/A	#N/A	#N/A	#N/A	#N/A	#N/A	#N/A	#N/A	#N/A	#N/A	#N/A	#N/A	#N/A	#N/A	0.894245	#N/A	#N/A	#N/A	#N/A	#N/A	#N/A	#N/A	#N/A	#N/A	#N/A	#N/A	#N/A	#N/A	#N/A	1.0282	#N/A	#N/A	#N/A	1.11892	1.4282	1.28844	#N/A	#N/A	#N/A	0.960145	#N/A	11	ENSG00000100906	NFKBIA	protein_coding	NFKB inhibitor alpha [Source:HGNC Symbol;Acc:HGNC:7797]
MAP10	0.707981	#N/A	#N/A	#N/A	#N/A	#N/A	#N/A	#N/A	0.887906	#N/A	#N/A	#N/A	#N/A	0.886172	#N/A	1.95438	#N/A	#N/A	#N/A	#N/A	#N/A	0.893342	#N/A	#N/A	#N/A	#N/A	1.47857	1.11425	#N/A	#N/A	#N/A	#N/A	#N/A	#N/A	#N/A	#N/A	#N/A	#N/A	#N/A	#N/A	#N/A	#N/A	#N/A	#N/A	#N/A	#N/A	#N/A	#N/A	#N/A	#N/A	#N/A	1.69917	#N/A	1.19747	#N/A	0.9145	#N/A	#N/A	0.969092	#N/A	#N/A	#N/A	#N/A	11	ENSG00000212916	MAP10	protein_coding	microtubule associated protein 10 [Source:HGNC Symbol;Acc:HGNC:29265]
PRSS23	#N/A	6.09526	#N/A	#N/A	#N/A	#N/A	#N/A	#N/A	#N/A	#N/A	1.42794	#N/A	#N/A	#N/A	#N/A	#N/A	0.832569	#N/A	#N/A	#N/A	#N/A	#N/A	#N/A	#N/A	#N/A	#N/A	1.61446	2.79008	3.04431	4.54992	0.559734	#N/A	#N/A	#N/A	#N/A	#N/A	#N/A	#N/A	#N/A	#N/A	#N/A	#N/A	#N/A	#N/A	#N/A	#N/A	#N/A	#N/A	#N/A	#N/A	#N/A	#N/A	#N/A	#N/A	#N/A	#N/A	1.34995	#N/A	#N/A	1.06091	#N/A	1.92872	#N/A	11	ENSG00000150687	PRSS23	protein_coding	serine protease 23 [Source:HGNC Symbol;Acc:HGNC:14370]
PER3	#N/A	2.64996	#N/A	#N/A	#N/A	0.597829	#N/A	#N/A	0.95068	#N/A	2.22134	#N/A	#N/A	#N/A	0.249703	#N/A	#N/A	#N/A	#N/A	#N/A	#N/A	#N/A	#N/A	0.79695	#N/A	#N/A	#N/A	#N/A	1.755	#N/A	0.392619	#N/A	#N/A	#N/A	#N/A	#N/A	#N/A	#N/A	#N/A	#N/A	#N/A	#N/A	#N/A	#N/A	#N/A	#N/A	#N/A	#N/A	#N/A	#N/A	#N/A	#N/A	#N/A	#N/A	#N/A	#N/A	1.12668	#N/A	#N/A	#N/A	#N/A	1.80758	1.49951	11	ENSG00000049246	PER3	protein_coding	period circadian regulator 3 [Source:HGNC Symbol;Acc:HGNC:8847]
IL6ST	#N/A	2.14502	#N/A	#N/A	#N/A	#N/A	#N/A	#N/A	0.849141	#N/A	0.814876	#N/A	#N/A	#N/A	#N/A	#N/A	#N/A	#N/A	#N/A	0.641815	#N/A	#N/A	#N/A	#N/A	#N/A	#N/A	0.54559	#N/A	0.792956	#N/A	0.415499	#N/A	#N/A	#N/A	#N/A	#N/A	#N/A	#N/A	#N/A	#N/A	#N/A	#N/A	#N/A	#N/A	#N/A	#N/A	#N/A	#N/A	#N/A	#N/A	#N/A	#N/A	0.310871	#N/A	#N/A	#N/A	1.26289	1.01589	#N/A	#N/A	#N/A	#N/A	1.43937	11	ENSG00000134352	IL6ST	protein_coding	interleukin 6 cytokine family signal transducer [Source:HGNC Symbol;Acc:HGNC:6021]
SORBS3	#N/A	2.48665	#N/A	0.522994	#N/A	#N/A	#N/A	#N/A	#N/A	#N/A	#N/A	#N/A	#N/A	0.923918	#N/A	0.545898	#N/A	1.28539	#N/A	#N/A	1.45853	#N/A	#N/A	#N/A	#N/A	#N/A	#N/A	#N/A	#N/A	#N/A	1.2035	1.96142	0.935537	#N/A	#N/A	#N/A	#N/A	#N/A	#N/A	#N/A	#N/A	#N/A	#N/A	#N/A	#N/A	#N/A	#N/A	#N/A	#N/A	#N/A	#N/A	#N/A	#N/A	#N/A	#N/A	#N/A	#N/A	#N/A	#N/A	#N/A	#N/A	1.68111	3.8349	11	ENSG00000120896	SORBS3	protein_coding	sorbin and SH3 domain containing 3 [Source:HGNC Symbol;Acc:HGNC:30907]
SPATS2L	#N/A	1.8524	#N/A	#N/A	#N/A	#N/A	#N/A	#N/A	#N/A	#N/A	0.720725	#N/A	#N/A	#N/A	#N/A	#N/A	#N/A	#N/A	#N/A	#N/A	#N/A	#N/A	#N/A	#N/A	#N/A	#N/A	#N/A	#N/A	0.892287	#N/A	#N/A	#N/A	#N/A	#N/A	0.432533	#N/A	#N/A	0.254435	#N/A	#N/A	#N/A	#N/A	#N/A	0.511802	0.253109	#N/A	0.168654	#N/A	#N/A	#N/A	#N/A	#N/A	#N/A	#N/A	#N/A	#N/A	0.845733	#N/A	#N/A	#N/A	#N/A	2.03113	2.78728	11	ENSG00000196141	SPATS2L	protein_coding	spermatogenesis associated serine rich 2 like [Source:HGNC Symbol;Acc:HGNC:24574]
MOK	#N/A	2.1423	1.02492	#N/A	1.18091	1.88075	#N/A	#N/A	1.36778	#N/A	3.94798	#N/A	#N/A	#N/A	#N/A	#N/A	#N/A	#N/A	#N/A	#N/A	#N/A	#N/A	#N/A	#N/A	#N/A	#N/A	1.13613	1.42651	1.30855	#N/A	#N/A	#N/A	#N/A	#N/A	#N/A	#N/A	#N/A	#N/A	#N/A	#N/A	#N/A	#N/A	#N/A	#N/A	#N/A	#N/A	#N/A	#N/A	#N/A	#N/A	#N/A	#N/A	#N/A	#N/A	#N/A	#N/A	2.79586	#N/A	#N/A	#N/A	#N/A	#N/A	1.90143	11	ENSG00000080823	MOK	protein_coding	MOK protein kinase [Source:HGNC Symbol;Acc:HGNC:9833]
STOX2	#N/A	1.78416	#N/A	#N/A	#N/A	#N/A	#N/A	#N/A	#N/A	#N/A	#N/A	#N/A	#N/A	#N/A	#N/A	#N/A	#N/A	#N/A	#N/A	#N/A	#N/A	#N/A	#N/A	#N/A	#N/A	#N/A	#N/A	#N/A	1.65313	#N/A	#N/A	#N/A	#N/A	#N/A	0.234409	#N/A	#N/A	#N/A	#N/A	#N/A	#N/A	#N/A	1.01266	0.35675	1.21388	#N/A	0.659296	0.573453	#N/A	1.13323	#N/A	#N/A	#N/A	#N/A	#N/A	#N/A	#N/A	#N/A	#N/A	#N/A	#N/A	1.99748	2.0122	11	ENSG00000173320	STOX2	protein_coding	storkhead box 2 [Source:HGNC Symbol;Acc:HGNC:25450]
SELENBP1	#N/A	1.91057	1.60009	#N/A	0.944869	#N/A	#N/A	#N/A	#N/A	#N/A	2.78691	#N/A	#N/A	#N/A	#N/A	#N/A	#N/A	#N/A	#N/A	#N/A	#N/A	#N/A	#N/A	#N/A	#N/A	#N/A	1.8074	1.40626	1.15281	#N/A	#N/A	#N/A	#N/A	#N/A	#N/A	#N/A	0.387975	#N/A	0.42032	#N/A	#N/A	#N/A	#N/A	#N/A	#N/A	#N/A	#N/A	#N/A	#N/A	#N/A	#N/A	#N/A	#N/A	#N/A	#N/A	#N/A	#N/A	#N/A	#N/A	#N/A	#N/A	2.99578	2.27841	11	ENSG00000143416	SELENBP1	protein_coding	selenium binding protein 1 [Source:HGNC Symbol;Acc:HGNC:10719]
C2orf92	#N/A	2.01405	0.53058	0.909486	#N/A	1.00203	2.77883	0.671896	1.22496	#N/A	1.20526	#N/A	#N/A	#N/A	0.607265	#N/A	#N/A	#N/A	#N/A	#N/A	#N/A	#N/A	#N/A	#N/A	#N/A	#N/A	#N/A	#N/A	#N/A	#N/A	#N/A	#N/A	#N/A	#N/A	#N/A	#N/A	#N/A	#N/A	#N/A	#N/A	#N/A	#N/A	#N/A	#N/A	#N/A	#N/A	#N/A	#N/A	#N/A	#N/A	#N/A	0.413916	#N/A	#N/A	#N/A	#N/A	1.34566	#N/A	#N/A	#N/A	#N/A	#N/A	#N/A	11	ENSG00000228486	C2orf92	protein_coding	chromosome 2 open reading frame 92 [Source:HGNC Symbol;Acc:HGNC:49272]
DCBLD2	#N/A	1.77379	0.934561	#N/A	0.837404	1.24367	#N/A	0.708549	1.20335	#N/A	1.58932	#N/A	#N/A	#N/A	#N/A	#N/A	#N/A	#N/A	#N/A	#N/A	#N/A	#N/A	#N/A	#N/A	#N/A	#N/A	#N/A	#N/A	#N/A	#N/A	#N/A	#N/A	#N/A	#N/A	#N/A	#N/A	#N/A	#N/A	#N/A	#N/A	#N/A	#N/A	0.212786	#N/A	#N/A	#N/A	#N/A	#N/A	#N/A	#N/A	#N/A	#N/A	#N/A	#N/A	#N/A	#N/A	1.18891	#N/A	#N/A	#N/A	#N/A	6.05204	1.3203	11	ENSG00000057019	DCBLD2	protein_coding	discoidin, CUB and LCCL domain containing 2 [Source:HGNC Symbol;Acc:HGNC:24627]
DDX6	#N/A	0.993323	#N/A	#N/A	#N/A	#N/A	#N/A	#N/A	#N/A	#N/A	1.27892	#N/A	#N/A	#N/A	0.256614	#N/A	#N/A	#N/A	#N/A	0.876538	#N/A	#N/A	#N/A	1.00827	#N/A	#N/A	0.477406	0.507251	#N/A	#N/A	#N/A	#N/A	#N/A	#N/A	#N/A	#N/A	0.181949	#N/A	#N/A	#N/A	#N/A	#N/A	#N/A	#N/A	#N/A	#N/A	#N/A	#N/A	0.685929	#N/A	#N/A	#N/A	#N/A	#N/A	#N/A	#N/A	1.49492	0.61238	#N/A	#N/A	#N/A	#N/A	#N/A	11	ENSG00000110367	DDX6	protein_coding	DEAD-box helicase 6 [Source:HGNC Symbol;Acc:HGNC:2747]
CSRNP2	#N/A	1.62532	#N/A	#N/A	#N/A	1.37812	#N/A	#N/A	#N/A	#N/A	#N/A	#N/A	#N/A	#N/A	#N/A	#N/A	#N/A	#N/A	#N/A	#N/A	#N/A	#N/A	#N/A	#N/A	#N/A	#N/A	1.48328	1.61872	1.23935	#N/A	0.369477	#N/A	#N/A	#N/A	#N/A	#N/A	#N/A	0.239602	#N/A	#N/A	#N/A	#N/A	#N/A	#N/A	#N/A	#N/A	#N/A	#N/A	#N/A	#N/A	#N/A	#N/A	#N/A	#N/A	#N/A	#N/A	1.10601	1.05448	#N/A	1.79095	#N/A	2.10442	#N/A	11	ENSG00000110925	CSRNP2	protein_coding	cysteine and serine rich nuclear protein 2 [Source:HGNC Symbol;Acc:HGNC:16006]
ERVK13-1	#N/A	1.59761	0.67232	0.747288	#N/A	1.20799	1.2124	0.709074	0.796512	#N/A	0.942264	#N/A	#N/A	#N/A	#N/A	#N/A	#N/A	#N/A	#N/A	#N/A	#N/A	#N/A	#N/A	#N/A	#N/A	#N/A	#N/A	#N/A	#N/A	#N/A	#N/A	#N/A	#N/A	#N/A	#N/A	#N/A	#N/A	#N/A	#N/A	#N/A	#N/A	#N/A	#N/A	#N/A	#N/A	#N/A	#N/A	#N/A	#N/A	#N/A	#N/A	0.270869	#N/A	#N/A	1.18823	#N/A	1.80324	#N/A	#N/A	#N/A	#N/A	#N/A	#N/A	11	ENSG00000260565	ERVK13-1	lncRNA	endogenous retrovirus group K13 member 1 [Source:HGNC Symbol;Acc:HGNC:27548]
CLOCK	#N/A	1.08269	#N/A	#N/A	#N/A	#N/A	#N/A	#N/A	0.808179	#N/A	#N/A	#N/A	#N/A	0.233004	0.239612	#N/A	#N/A	#N/A	#N/A	0.910065	#N/A	#N/A	#N/A	1.12	#N/A	#N/A	#N/A	#N/A	#N/A	#N/A	#N/A	#N/A	#N/A	#N/A	#N/A	#N/A	#N/A	#N/A	#N/A	#N/A	#N/A	0.208822	#N/A	#N/A	#N/A	#N/A	#N/A	#N/A	#N/A	#N/A	#N/A	#N/A	#N/A	#N/A	#N/A	0.656822	1.5543	1.30235	#N/A	1.12293	#N/A	#N/A	#N/A	11	ENSG00000134852	CLOCK	protein_coding	clock circadian regulator [Source:HGNC Symbol;Acc:HGNC:2082]
DIS3L2	#N/A	0.922815	#N/A	#N/A	0.379089	0.60612	#N/A	#N/A	0.631806	#N/A	1.0454	#N/A	#N/A	#N/A	#N/A	#N/A	#N/A	#N/A	#N/A	#N/A	#N/A	0.636427	#N/A	1.15606	#N/A	#N/A	#N/A	#N/A	#N/A	#N/A	#N/A	#N/A	#N/A	#N/A	#N/A	#N/A	#N/A	#N/A	#N/A	#N/A	#N/A	#N/A	#N/A	#N/A	#N/A	#N/A	#N/A	#N/A	#N/A	#N/A	#N/A	#N/A	#N/A	#N/A	0.887164	#N/A	1.02767	0.533387	#N/A	0.995074	#N/A	#N/A	#N/A	11	ENSG00000144535	DIS3L2	protein_coding	DIS3 like 3'-5' exoribonuclease 2 [Source:HGNC Symbol;Acc:HGNC:28648]
TIMM22#177370	#N/A	1.30702	0.908144	#N/A	1.08804	#N/A	#N/A	#N/A	0.967242	#N/A	2.61923	#N/A	#N/A	#N/A	#N/A	#N/A	#N/A	#N/A	#N/A	#N/A	#N/A	#N/A	#N/A	#N/A	#N/A	#N/A	#N/A	#N/A	#N/A	#N/A	#N/A	#N/A	#N/A	#N/A	#N/A	#N/A	0.680345	#N/A	#N/A	#N/A	#N/A	#N/A	#N/A	#N/A	#N/A	#N/A	#N/A	#N/A	#N/A	0.442594	#N/A	#N/A	#N/A	#N/A	#N/A	#N/A	1.70333	#N/A	#N/A	1.44439	#N/A	1.00192	1.71974	11	ENSG00000177370	TIMM22	protein_coding	translocase of inner mitochondrial membrane 22 [Source:HGNC Symbol;Acc:HGNC:17317]
#236064	#N/A	1.41012	#N/A	1.66061	#N/A	#N/A	#N/A	#N/A	1.24091	#N/A	#N/A	#N/A	#N/A	#N/A	1.27268	#N/A	#N/A	#N/A	#N/A	#N/A	#N/A	#N/A	#N/A	#N/A	#N/A	#N/A	4.08549	2.3459	4.71789	#N/A	0.858895	#N/A	#N/A	#N/A	#N/A	#N/A	0.386977	#N/A	#N/A	#N/A	#N/A	#N/A	#N/A	#N/A	#N/A	#N/A	#N/A	#N/A	#N/A	#N/A	#N/A	#N/A	#N/A	#N/A	#N/A	#N/A	2.58694	#N/A	#N/A	#N/A	#N/A	#N/A	1.71466	11	ENSG00000236064		lncRNA	novel transcript, antisense to MID2
DDIT4	#N/A	1.24421	#N/A	#N/A	#N/A	#N/A	#N/A	#N/A	#N/A	#N/A	#N/A	#N/A	#N/A	1.24359	1.70356	#N/A	#N/A	1.48771	#N/A	#N/A	#N/A	#N/A	#N/A	#N/A	#N/A	#N/A	1.55399	1.4281	2.56108	#N/A	#N/A	#N/A	#N/A	#N/A	#N/A	#N/A	#N/A	#N/A	#N/A	#N/A	#N/A	#N/A	#N/A	#N/A	#N/A	#N/A	#N/A	#N/A	#N/A	#N/A	#N/A	2.59405	#N/A	#N/A	#N/A	1.62947	1.56481	3.86533	#N/A	#N/A	#N/A	#N/A	#N/A	11	ENSG00000168209	DDIT4	protein_coding	DNA damage inducible transcript 4 [Source:HGNC Symbol;Acc:HGNC:24944]
SLC31A1	#N/A	#N/A	1.50555	0.990022	#N/A	1.50543	1.54731	1.51774	3.54668	#N/A	1.09254	#N/A	#N/A	#N/A	#N/A	#N/A	#N/A	#N/A	#N/A	2.03237	#N/A	#N/A	#N/A	1.20203	#N/A	#N/A	#N/A	#N/A	#N/A	#N/A	#N/A	#N/A	#N/A	#N/A	#N/A	#N/A	#N/A	#N/A	#N/A	#N/A	#N/A	#N/A	#N/A	#N/A	#N/A	#N/A	#N/A	#N/A	#N/A	#N/A	#N/A	#N/A	#N/A	#N/A	#N/A	#N/A	#N/A	1.28615	1.09076	#N/A	#N/A	#N/A	#N/A	11	ENSG00000136868	SLC31A1	protein_coding	solute carrier family 31 member 1 [Source:HGNC Symbol;Acc:HGNC:11016]
PLEKHG3	#N/A	#N/A	2.94673	1.81757	2.61778	2.3401	#N/A	1.46686	1.55582	#N/A	1.16105	#N/A	#N/A	#N/A	0.719245	#N/A	#N/A	#N/A	#N/A	#N/A	2.20447	#N/A	#N/A	#N/A	#N/A	#N/A	#N/A	#N/A	#N/A	#N/A	0.9166	#N/A	0.975552	#N/A	#N/A	#N/A	#N/A	#N/A	#N/A	#N/A	#N/A	#N/A	#N/A	#N/A	#N/A	#N/A	#N/A	#N/A	#N/A	#N/A	#N/A	#N/A	#N/A	#N/A	#N/A	#N/A	#N/A	#N/A	#N/A	#N/A	#N/A	#N/A	#N/A	11	ENSG00000126822	PLEKHG3	protein_coding	pleckstrin homology and RhoGEF domain containing G3 [Source:HGNC Symbol;Acc:HGNC:20364]
L3HYPDH	#N/A	#N/A	1.1093	0.986818	#N/A	1.77869	#N/A	1.42588	1.59822	#N/A	2.45332	#N/A	#N/A	#N/A	#N/A	#N/A	#N/A	#N/A	#N/A	#N/A	#N/A	#N/A	#N/A	#N/A	#N/A	#N/A	0.917069	#N/A	0.998999	#N/A	#N/A	#N/A	#N/A	#N/A	#N/A	#N/A	#N/A	#N/A	#N/A	#N/A	#N/A	#N/A	#N/A	#N/A	#N/A	#N/A	#N/A	0.317227	#N/A	0.370003	#N/A	#N/A	#N/A	#N/A	#N/A	#N/A	#N/A	1.09378	#N/A	#N/A	#N/A	#N/A	#N/A	11	ENSG00000126790	L3HYPDH	protein_coding	trans-L-3-hydroxyproline dehydratase [Source:HGNC Symbol;Acc:HGNC:20488]
RHOBTB2	#N/A	#N/A	0.766514	#N/A	#N/A	#N/A	#N/A	1.61468	#N/A	#N/A	#N/A	#N/A	#N/A	#N/A	0.873256	0.637925	#N/A	#N/A	#N/A	#N/A	#N/A	#N/A	#N/A	#N/A	#N/A	#N/A	#N/A	#N/A	#N/A	#N/A	0.552107	#N/A	#N/A	#N/A	#N/A	#N/A	#N/A	#N/A	#N/A	#N/A	#N/A	#N/A	#N/A	#N/A	#N/A	#N/A	#N/A	#N/A	#N/A	#N/A	#N/A	1.74407	1.63551	#N/A	1.33736	#N/A	#N/A	1.14208	1.32574	#N/A	#N/A	#N/A	1.42842	11	ENSG00000008853	RHOBTB2	protein_coding	Rho related BTB domain containing 2 [Source:HGNC Symbol;Acc:HGNC:18756]
CDCA7L	#N/A	#N/A	3.82744	2.25353	2.50122	3.48364	1.62824	2.30437	2.72609	#N/A	1.41895	#N/A	#N/A	1.23075	0.872553	#N/A	#N/A	#N/A	#N/A	1.21123	#N/A	#N/A	#N/A	#N/A	#N/A	#N/A	#N/A	#N/A	#N/A	#N/A	#N/A	#N/A	#N/A	#N/A	#N/A	#N/A	#N/A	#N/A	#N/A	#N/A	#N/A	#N/A	#N/A	#N/A	#N/A	#N/A	#N/A	#N/A	#N/A	#N/A	#N/A	#N/A	#N/A	#N/A	#N/A	#N/A	#N/A	#N/A	#N/A	#N/A	#N/A	#N/A	#N/A	11	ENSG00000164649	CDCA7L	protein_coding	cell division cycle associated 7 like [Source:HGNC Symbol;Acc:HGNC:30777]
LINC00106	#N/A	#N/A	1.47783	1.13145	1.20007	2.57508	#N/A	1.48992	#N/A	#N/A	2.12833	#N/A	#N/A	#N/A	#N/A	#N/A	#N/A	#N/A	#N/A	#N/A	1.22098	#N/A	#N/A	#N/A	#N/A	#N/A	#N/A	#N/A	#N/A	#N/A	#N/A	#N/A	#N/A	#N/A	#N/A	#N/A	#N/A	#N/A	#N/A	#N/A	#N/A	#N/A	#N/A	#N/A	#N/A	#N/A	#N/A	#N/A	#N/A	#N/A	#N/A	0.51691	0.947446	#N/A	#N/A	#N/A	1.39442	#N/A	#N/A	#N/A	#N/A	#N/A	1.10427	11	ENSG00000236871	LINC00106	lncRNA	long intergenic non-protein coding RNA 106 [Source:HGNC Symbol;Acc:HGNC:31843]
RUNX2	#N/A	#N/A	1.733	1.07552	1.44672	2.0293	1.64731	1.13782	2.125	#N/A	2.95611	#N/A	#N/A	#N/A	#N/A	#N/A	#N/A	#N/A	#N/A	#N/A	#N/A	#N/A	#N/A	#N/A	#N/A	#N/A	#N/A	#N/A	#N/A	#N/A	#N/A	#N/A	#N/A	#N/A	#N/A	#N/A	0.468155	#N/A	#N/A	#N/A	#N/A	#N/A	#N/A	#N/A	0.391679	#N/A	#N/A	#N/A	#N/A	#N/A	#N/A	#N/A	#N/A	#N/A	#N/A	#N/A	1.27285	#N/A	#N/A	#N/A	#N/A	#N/A	#N/A	11	ENSG00000124813	RUNX2	protein_coding	RUNX family transcription factor 2 [Source:HGNC Symbol;Acc:HGNC:10472]
LNCOC1	#N/A	#N/A	1.72954	1.43181	#N/A	#N/A	0.929793	3.13486	#N/A	#N/A	#N/A	#N/A	#N/A	0.897837	1.00151	#N/A	#N/A	#N/A	#N/A	#N/A	#N/A	#N/A	#N/A	#N/A	#N/A	#N/A	1.75251	#N/A	#N/A	#N/A	0.950212	#N/A	#N/A	#N/A	#N/A	#N/A	#N/A	#N/A	#N/A	#N/A	#N/A	#N/A	#N/A	#N/A	#N/A	#N/A	#N/A	#N/A	#N/A	#N/A	#N/A	2.57738	1.1423	#N/A	#N/A	#N/A	#N/A	#N/A	#N/A	#N/A	1.25498	#N/A	#N/A	11	ENSG00000253741	LNCOC1	lncRNA	lncRNA associated with ovarian cancer 1 [Source:HGNC Symbol;Acc:HGNC:53947]
ADCY1	#N/A	#N/A	4.75933	2.63063	2.13676	2.62711	3.7294	1.66472	2.32892	#N/A	2.34139	#N/A	#N/A	#N/A	#N/A	#N/A	#N/A	#N/A	#N/A	#N/A	#N/A	#N/A	#N/A	#N/A	#N/A	#N/A	1.38357	#N/A	2.32121	#N/A	#N/A	#N/A	#N/A	#N/A	#N/A	#N/A	#N/A	#N/A	#N/A	#N/A	#N/A	#N/A	#N/A	#N/A	#N/A	#N/A	#N/A	#N/A	#N/A	#N/A	#N/A	#N/A	#N/A	#N/A	#N/A	#N/A	#N/A	#N/A	#N/A	#N/A	#N/A	2.16414	#N/A	11	ENSG00000164742	ADCY1	protein_coding	adenylate cyclase 1 [Source:HGNC Symbol;Acc:HGNC:232]
#263624	#N/A	#N/A	#N/A	#N/A	#N/A	1.37644	#N/A	1.81779	#N/A	#N/A	#N/A	#N/A	#N/A	1.43525	2.35945	0.881802	#N/A	1.05524	#N/A	#N/A	#N/A	#N/A	#N/A	#N/A	#N/A	0.892717	4.33578	#N/A	#N/A	#N/A	#N/A	#N/A	#N/A	#N/A	#N/A	#N/A	0.586217	#N/A	#N/A	#N/A	#N/A	#N/A	#N/A	#N/A	#N/A	#N/A	#N/A	#N/A	#N/A	#N/A	#N/A	#N/A	#N/A	#N/A	#N/A	#N/A	0.937815	#N/A	1.48667	#N/A	#N/A	#N/A	#N/A	11	ENSG00000263624		lncRNA	novel transcript
RNF215	#N/A	#N/A	1.01049	0.615618	1.00424	#N/A	#N/A	0.905593	1.98381	#N/A	1.08558	#N/A	#N/A	#N/A	#N/A	#N/A	#N/A	#N/A	#N/A	#N/A	#N/A	#N/A	#N/A	#N/A	#N/A	#N/A	#N/A	0.986896	1.22032	#N/A	#N/A	#N/A	#N/A	#N/A	#N/A	#N/A	#N/A	#N/A	#N/A	#N/A	#N/A	#N/A	#N/A	#N/A	#N/A	#N/A	#N/A	#N/A	#N/A	#N/A	#N/A	#N/A	#N/A	#N/A	#N/A	#N/A	1.26575	#N/A	#N/A	#N/A	#N/A	2.0303	1.1815	11	ENSG00000099999	RNF215	protein_coding	ring finger protein 215 [Source:HGNC Symbol;Acc:HGNC:33434]
#237301	#N/A	#N/A	1.33029	#N/A	#N/A	#N/A	#N/A	2.19684	#N/A	#N/A	#N/A	#N/A	#N/A	3.00319	1.75255	1.18465	#N/A	#N/A	#N/A	#N/A	#N/A	#N/A	#N/A	#N/A	#N/A	#N/A	1.83452	0.808485	0.870406	#N/A	2.92672	#N/A	#N/A	#N/A	#N/A	#N/A	#N/A	#N/A	#N/A	#N/A	#N/A	#N/A	#N/A	#N/A	#N/A	#N/A	#N/A	#N/A	#N/A	#N/A	#N/A	2.96686	#N/A	#N/A	#N/A	#N/A	#N/A	0.576861	#N/A	#N/A	#N/A	#N/A	#N/A	11	ENSG00000237301		lncRNA	novel transcript
#261766	#N/A	#N/A	2.23855	1.49687	2.05476	2.82847	#N/A	2.18038	1.63901	#N/A	#N/A	#N/A	1.55409	#N/A	#N/A	#N/A	#N/A	#N/A	#N/A	0.914364	1.27212	#N/A	#N/A	#N/A	#N/A	#N/A	#N/A	#N/A	#N/A	#N/A	#N/A	#N/A	#N/A	#N/A	#N/A	#N/A	#N/A	#N/A	#N/A	#N/A	#N/A	#N/A	#N/A	#N/A	#N/A	#N/A	#N/A	#N/A	#N/A	#N/A	#N/A	0.719982	#N/A	#N/A	#N/A	#N/A	#N/A	1.2026	#N/A	#N/A	#N/A	#N/A	#N/A	11	ENSG00000261766		lncRNA	novel transcript, antisense to SH2B1
MRPL24	#N/A	#N/A	2.3375	#N/A	0.378375	0.226372	0.192785	0.360605	#N/A	#N/A	#N/A	#N/A	#N/A	#N/A	#N/A	#N/A	#N/A	#N/A	#N/A	#N/A	#N/A	#N/A	#N/A	#N/A	#N/A	#N/A	#N/A	#N/A	#N/A	#N/A	#N/A	#N/A	#N/A	#N/A	0.574039	#N/A	1.12023	#N/A	#N/A	#N/A	0.618783	#N/A	#N/A	#N/A	#N/A	#N/A	#N/A	#N/A	#N/A	#N/A	#N/A	1.57061	0.663705	0.23323	#N/A	#N/A	#N/A	#N/A	#N/A	#N/A	#N/A	#N/A	#N/A	11	ENSG00000143314	MRPL24	protein_coding	mitochondrial ribosomal protein L24 [Source:HGNC Symbol;Acc:HGNC:14037]
#259463	#N/A	#N/A	1.08768	#N/A	2.48919	#N/A	#N/A	2.39026	#N/A	#N/A	#N/A	#N/A	#N/A	#N/A	#N/A	#N/A	#N/A	#N/A	#N/A	#N/A	#N/A	1.11031	#N/A	#N/A	#N/A	#N/A	#N/A	#N/A	#N/A	#N/A	#N/A	#N/A	1.93287	#N/A	#N/A	#N/A	0.962349	#N/A	#N/A	#N/A	#N/A	#N/A	#N/A	#N/A	#N/A	#N/A	#N/A	#N/A	1.43374	#N/A	#N/A	0.962938	#N/A	#N/A	#N/A	1.03232	#N/A	1.23807	1.30994	#N/A	#N/A	#N/A	#N/A	11	ENSG00000259463		lncRNA	novel transcript, antisense to INO80
#286863	#N/A	#N/A	3.41857	2.39717	1.56156	4.2348	1.61345	1.7217	2.13822	#N/A	#N/A	#N/A	#N/A	#N/A	#N/A	#N/A	#N/A	#N/A	#N/A	#N/A	#N/A	#N/A	#N/A	#N/A	#N/A	#N/A	3.50815	3.87257	1.81928	#N/A	#N/A	#N/A	#N/A	#N/A	#N/A	#N/A	#N/A	#N/A	#N/A	#N/A	#N/A	#N/A	#N/A	#N/A	#N/A	#N/A	#N/A	#N/A	#N/A	#N/A	#N/A	#N/A	#N/A	#N/A	#N/A	#N/A	#N/A	#N/A	#N/A	#N/A	#N/A	2.30395	#N/A	11	ENSG00000286863		lncRNA	novel transcript
ANKMY2	#N/A	#N/A	0.890389	#N/A	#N/A	#N/A	0.766138	0.968365	1.19041	#N/A	#N/A	#N/A	#N/A	0.368438	#N/A	#N/A	#N/A	#N/A	#N/A	#N/A	#N/A	#N/A	#N/A	1.34653	#N/A	#N/A	#N/A	#N/A	1.28533	#N/A	0.72043	#N/A	0.791636	#N/A	#N/A	#N/A	#N/A	#N/A	#N/A	#N/A	#N/A	#N/A	#N/A	#N/A	#N/A	#N/A	#N/A	#N/A	#N/A	#N/A	#N/A	#N/A	#N/A	#N/A	#N/A	#N/A	1.77075	#N/A	#N/A	#N/A	#N/A	#N/A	0.969885	11	ENSG00000106524	ANKMY2	protein_coding	ankyrin repeat and MYND domain containing 2 [Source:HGNC Symbol;Acc:HGNC:25370]
INPPL1	#N/A	#N/A	2.06145	0.955961	1.57057	2.38423	1.17095	1.27851	3.13299	#N/A	2.08032	#N/A	#N/A	#N/A	#N/A	#N/A	#N/A	0.777445	#N/A	#N/A	#N/A	#N/A	#N/A	#N/A	1.06985	#N/A	#N/A	#N/A	#N/A	#N/A	#N/A	#N/A	#N/A	#N/A	#N/A	#N/A	#N/A	#N/A	#N/A	#N/A	#N/A	#N/A	#N/A	#N/A	#N/A	#N/A	#N/A	#N/A	#N/A	#N/A	#N/A	#N/A	#N/A	#N/A	#N/A	#N/A	#N/A	1.51359	#N/A	#N/A	#N/A	#N/A	#N/A	11	ENSG00000165458	INPPL1	protein_coding	inositol polyphosphate phosphatase like 1 [Source:HGNC Symbol;Acc:HGNC:6080]
#260657	#N/A	#N/A	3.95843	#N/A	0.658652	0.506629	#N/A	0.977445	#N/A	1.17943	#N/A	#N/A	0.858062	1.06737	1.48296	#N/A	0.447191	#N/A	#N/A	#N/A	#N/A	#N/A	0.837401	#N/A	#N/A	#N/A	#N/A	#N/A	#N/A	#N/A	#N/A	#N/A	#N/A	#N/A	#N/A	#N/A	#N/A	#N/A	#N/A	#N/A	#N/A	#N/A	#N/A	#N/A	#N/A	#N/A	#N/A	#N/A	#N/A	#N/A	#N/A	#N/A	#N/A	#N/A	#N/A	#N/A	#N/A	#N/A	#N/A	#N/A	0.485621	#N/A	#N/A	11	ENSG00000260657		lncRNA	novel transcript
YARS2	#N/A	#N/A	0.470881	0.503031	#N/A	#N/A	#N/A	0.881285	0.97593	#N/A	1.64246	#N/A	#N/A	#N/A	#N/A	#N/A	#N/A	#N/A	#N/A	#N/A	#N/A	#N/A	#N/A	#N/A	#N/A	#N/A	#N/A	#N/A	0.691172	#N/A	#N/A	#N/A	#N/A	#N/A	#N/A	#N/A	#N/A	#N/A	#N/A	#N/A	#N/A	#N/A	#N/A	#N/A	#N/A	#N/A	#N/A	#N/A	#N/A	#N/A	#N/A	0.300241	#N/A	#N/A	#N/A	0.770576	2.63548	1.14118	1.87577	#N/A	#N/A	#N/A	#N/A	11	ENSG00000139131	YARS2	protein_coding	tyrosyl-tRNA synthetase 2 [Source:HGNC Symbol;Acc:HGNC:24249]
LIME1	#N/A	#N/A	1.43588	#N/A	#N/A	1.35073	#N/A	1.68675	2.35759	#N/A	1.23181	#N/A	#N/A	#N/A	#N/A	#N/A	#N/A	#N/A	#N/A	1.0768	#N/A	#N/A	#N/A	#N/A	#N/A	#N/A	#N/A	#N/A	#N/A	#N/A	#N/A	#N/A	#N/A	#N/A	#N/A	#N/A	#N/A	#N/A	#N/A	#N/A	#N/A	#N/A	#N/A	#N/A	#N/A	#N/A	#N/A	#N/A	#N/A	#N/A	#N/A	1.12499	0.920278	#N/A	2.75551	1.9564	#N/A	1.23464	#N/A	#N/A	#N/A	#N/A	#N/A	11	ENSG00000203896	LIME1	protein_coding	Lck interacting transmembrane adaptor 1 [Source:HGNC Symbol;Acc:HGNC:26016]
#258983	#N/A	#N/A	#N/A	#N/A	#N/A	#N/A	#N/A	1.88652	#N/A	#N/A	#N/A	#N/A	#N/A	#N/A	#N/A	#N/A	#N/A	#N/A	#N/A	#N/A	#N/A	#N/A	#N/A	#N/A	#N/A	#N/A	1.19524	2.46702	1.49457	#N/A	#N/A	#N/A	#N/A	#N/A	#N/A	#N/A	0.788838	#N/A	#N/A	#N/A	0.625499	#N/A	0.397604	0.701224	#N/A	#N/A	0.514787	#N/A	#N/A	#N/A	#N/A	#N/A	#N/A	#N/A	#N/A	#N/A	#N/A	#N/A	#N/A	#N/A	#N/A	2.21251	1.13921	11	ENSG00000258983		lncRNA	novel transcript, antisense to PTPN21
CEP44	#N/A	#N/A	0.701647	1.05831	#N/A	0.899199	1.5378	0.784318	1.34657	#N/A	1.97147	#N/A	#N/A	#N/A	#N/A	#N/A	#N/A	#N/A	#N/A	#N/A	#N/A	#N/A	#N/A	1.10722	#N/A	#N/A	#N/A	#N/A	#N/A	#N/A	#N/A	#N/A	#N/A	#N/A	#N/A	#N/A	#N/A	#N/A	#N/A	#N/A	#N/A	#N/A	#N/A	#N/A	#N/A	#N/A	#N/A	#N/A	#N/A	#N/A	#N/A	#N/A	#N/A	#N/A	#N/A	#N/A	#N/A	1.13227	0.838977	3.90304	#N/A	#N/A	#N/A	11	ENSG00000164118	CEP44	protein_coding	centrosomal protein 44 [Source:HGNC Symbol;Acc:HGNC:29356]
PGPEP1	#N/A	#N/A	0.565561	#N/A	#N/A	#N/A	#N/A	0.900432	0.994806	#N/A	#N/A	#N/A	#N/A	0.543962	#N/A	#N/A	#N/A	#N/A	#N/A	#N/A	#N/A	#N/A	#N/A	2.55556	#N/A	#N/A	#N/A	#N/A	#N/A	#N/A	#N/A	#N/A	#N/A	#N/A	#N/A	#N/A	#N/A	#N/A	#N/A	#N/A	#N/A	#N/A	#N/A	#N/A	#N/A	#N/A	#N/A	#N/A	#N/A	#N/A	#N/A	1.31258	#N/A	1.15834	1.33313	1.46871	#N/A	1.36055	#N/A	2.10612	#N/A	#N/A	#N/A	11	ENSG00000130517	PGPEP1	protein_coding	pyroglutamyl-peptidase I [Source:HGNC Symbol;Acc:HGNC:13568]
#274104	#N/A	#N/A	1.82942	0.910177	#N/A	0.427396	#N/A	0.873756	#N/A	#N/A	#N/A	#N/A	0.820688	1.7575	1.11157	#N/A	#N/A	#N/A	#N/A	#N/A	#N/A	#N/A	#N/A	#N/A	#N/A	#N/A	0.795155	#N/A	#N/A	#N/A	1.11955	#N/A	#N/A	#N/A	#N/A	#N/A	2.06053	#N/A	#N/A	#N/A	#N/A	#N/A	#N/A	#N/A	#N/A	#N/A	#N/A	#N/A	#N/A	#N/A	#N/A	0.980656	#N/A	#N/A	#N/A	#N/A	#N/A	#N/A	#N/A	#N/A	#N/A	#N/A	#N/A	11	ENSG00000274104		lncRNA	novel transcript
LINC00930	#N/A	#N/A	0.594893	0.305225	#N/A	0.181009	#N/A	0.277502	0.126881	#N/A	#N/A	#N/A	#N/A	1.28186	0.398221	0.423562	#N/A	0.240711	#N/A	#N/A	#N/A	#N/A	#N/A	#N/A	#N/A	#N/A	#N/A	#N/A	#N/A	#N/A	0.677149	#N/A	#N/A	#N/A	#N/A	#N/A	#N/A	#N/A	#N/A	#N/A	#N/A	#N/A	#N/A	#N/A	#N/A	#N/A	#N/A	#N/A	#N/A	#N/A	#N/A	0.684114	#N/A	#N/A	#N/A	#N/A	#N/A	#N/A	#N/A	#N/A	#N/A	#N/A	#N/A	11	ENSG00000258647	LINC00930	lncRNA	long intergenic non-protein coding RNA 930 [Source:HGNC Symbol;Acc:HGNC:48620]
ZSCAN5A-AS1	#N/A	#N/A	0.88686	#N/A	1.13121	1.37929	#N/A	1.27068	1.70676	#N/A	#N/A	#N/A	1.79359	#N/A	#N/A	#N/A	#N/A	#N/A	#N/A	#N/A	#N/A	#N/A	#N/A	#N/A	#N/A	#N/A	2.23874	1.28308	2.06638	#N/A	#N/A	#N/A	#N/A	#N/A	#N/A	#N/A	0.418616	#N/A	#N/A	#N/A	#N/A	#N/A	#N/A	#N/A	#N/A	#N/A	#N/A	#N/A	#N/A	#N/A	#N/A	#N/A	#N/A	#N/A	#N/A	#N/A	#N/A	#N/A	#N/A	#N/A	#N/A	#N/A	1.33978	11	ENSG00000267549	ZSCAN5A-AS1	lncRNA	ZSCAN5A antisense RNA 1 [Source:HGNC Symbol;Acc:HGNC:55294]
ZFTRAF1	#N/A	#N/A	2.74291	1.27166	2.17341	1.36588	1.71899	1.04969	3.07091	#N/A	3.01888	#N/A	#N/A	#N/A	#N/A	#N/A	#N/A	#N/A	#N/A	#N/A	#N/A	#N/A	#N/A	#N/A	#N/A	#N/A	#N/A	#N/A	#N/A	#N/A	#N/A	#N/A	#N/A	#N/A	#N/A	#N/A	0.446014	#N/A	#N/A	#N/A	#N/A	#N/A	#N/A	#N/A	#N/A	#N/A	#N/A	#N/A	#N/A	#N/A	#N/A	#N/A	#N/A	#N/A	#N/A	1.0352	#N/A	#N/A	#N/A	#N/A	#N/A	1.1421	#N/A	11	ENSG00000187954	ZFTRAF1	protein_coding	zinc finger TRAF-type containing 1 [Source:HGNC Symbol;Acc:HGNC:17806]
#286367	#N/A	#N/A	2.23604	#N/A	#N/A	#N/A	#N/A	1.21264	#N/A	#N/A	#N/A	#N/A	1.0091	5.17738	2.43978	#N/A	#N/A	0.931695	#N/A	#N/A	#N/A	#N/A	#N/A	#N/A	#N/A	#N/A	1.02588	#N/A	#N/A	#N/A	3.17086	#N/A	0.753261	#N/A	#N/A	#N/A	#N/A	#N/A	#N/A	#N/A	#N/A	#N/A	#N/A	#N/A	#N/A	#N/A	#N/A	#N/A	#N/A	#N/A	#N/A	1.36863	1.32421	#N/A	#N/A	#N/A	#N/A	#N/A	#N/A	#N/A	#N/A	#N/A	#N/A	11	ENSG00000286367		lncRNA	novel transcript, antisense to CLTCL1
#242828	#N/A	#N/A	1.91356	0.699243	#N/A	#N/A	#N/A	0.660003	#N/A	#N/A	#N/A	#N/A	0.582802	2.63845	1.10429	0.8994	#N/A	#N/A	#N/A	#N/A	#N/A	#N/A	#N/A	#N/A	#N/A	#N/A	0.576848	#N/A	#N/A	#N/A	1.03256	#N/A	#N/A	#N/A	#N/A	#N/A	0.429625	#N/A	#N/A	#N/A	#N/A	#N/A	#N/A	#N/A	#N/A	#N/A	#N/A	#N/A	#N/A	#N/A	#N/A	4.26021	#N/A	#N/A	#N/A	#N/A	#N/A	#N/A	#N/A	#N/A	#N/A	#N/A	#N/A	11	ENSG00000242828		lncRNA	novel transcript
SPEGNB	#N/A	#N/A	2.06251	#N/A	#N/A	#N/A	#N/A	0.47437	#N/A	#N/A	#N/A	#N/A	#N/A	2.45951	0.682763	0.629335	0.227431	0.380444	#N/A	#N/A	#N/A	#N/A	#N/A	#N/A	#N/A	#N/A	#N/A	#N/A	#N/A	#N/A	1.42412	#N/A	0.351321	#N/A	#N/A	#N/A	#N/A	#N/A	#N/A	#N/A	#N/A	#N/A	#N/A	#N/A	#N/A	#N/A	#N/A	#N/A	#N/A	#N/A	#N/A	3.18609	0.674841	#N/A	#N/A	#N/A	#N/A	#N/A	#N/A	#N/A	#N/A	#N/A	#N/A	11	ENSG00000286095	SPEGNB	protein_coding	SPEG neighbor [Source:HGNC Symbol;Acc:HGNC:51251]
TCTN1	#N/A	#N/A	2.83955	0.836955	2.09635	4.76753	2.50314	0.94012	2.63779	#N/A	2.7814	#N/A	#N/A	#N/A	#N/A	#N/A	#N/A	#N/A	#N/A	#N/A	#N/A	#N/A	#N/A	#N/A	#N/A	#N/A	#N/A	1.90419	1.42723	#N/A	#N/A	#N/A	#N/A	#N/A	#N/A	#N/A	#N/A	#N/A	#N/A	#N/A	#N/A	#N/A	#N/A	#N/A	#N/A	#N/A	#N/A	#N/A	#N/A	#N/A	#N/A	#N/A	#N/A	#N/A	#N/A	#N/A	#N/A	#N/A	#N/A	#N/A	#N/A	1.56606	#N/A	11	ENSG00000204852	TCTN1	protein_coding	tectonic family member 1 [Source:HGNC Symbol;Acc:HGNC:26113]
CLUAP1	#N/A	#N/A	1.11063	#N/A	1.57507	1.72949	#N/A	0.816433	1.30098	#N/A	#N/A	#N/A	#N/A	#N/A	#N/A	#N/A	#N/A	#N/A	1.16447	#N/A	#N/A	#N/A	#N/A	#N/A	#N/A	#N/A	0.677435	1.24669	0.934543	1.8312	#N/A	#N/A	#N/A	#N/A	#N/A	#N/A	0.259276	#N/A	#N/A	#N/A	#N/A	#N/A	#N/A	#N/A	#N/A	#N/A	#N/A	#N/A	#N/A	#N/A	#N/A	#N/A	#N/A	#N/A	#N/A	#N/A	#N/A	#N/A	#N/A	#N/A	#N/A	#N/A	#N/A	11	ENSG00000103351	CLUAP1	protein_coding	clusterin associated protein 1 [Source:HGNC Symbol;Acc:HGNC:19009]
#286072	#N/A	#N/A	1.00699	#N/A	#N/A	1.72813	#N/A	1.72889	#N/A	#N/A	#N/A	#N/A	#N/A	1.57606	#N/A	#N/A	#N/A	1.84456	#N/A	#N/A	#N/A	#N/A	#N/A	#N/A	#N/A	#N/A	#N/A	#N/A	1.46605	#N/A	1.09807	#N/A	#N/A	#N/A	#N/A	#N/A	#N/A	#N/A	#N/A	#N/A	#N/A	#N/A	#N/A	#N/A	#N/A	#N/A	#N/A	#N/A	#N/A	#N/A	#N/A	2.08029	#N/A	1.5749	#N/A	1.06674	#N/A	1.20825	#N/A	#N/A	#N/A	#N/A	#N/A	11	ENSG00000286072		lncRNA	novel transcript
GATM	#N/A	#N/A	3.42904	1.10252	1.32185	0.99402	0.760094	1.51964	#N/A	#N/A	#N/A	#N/A	#N/A	3.99443	#N/A	2.64257	#N/A	1.64058	#N/A	#N/A	#N/A	0.699036	#N/A	0.501899	#N/A	#N/A	#N/A	#N/A	#N/A	#N/A	#N/A	#N/A	#N/A	#N/A	#N/A	#N/A	#N/A	#N/A	#N/A	#N/A	#N/A	#N/A	#N/A	#N/A	#N/A	#N/A	#N/A	#N/A	#N/A	#N/A	#N/A	#N/A	#N/A	#N/A	#N/A	#N/A	#N/A	#N/A	#N/A	#N/A	#N/A	#N/A	#N/A	11	ENSG00000171766	GATM	protein_coding	glycine amidinotransferase [Source:HGNC Symbol;Acc:HGNC:4175]
#235806	#N/A	#N/A	1.33208	0.832625	#N/A	#N/A	#N/A	0.776436	#N/A	#N/A	#N/A	#N/A	0.707586	1.57462	1.33556	0.986449	0.371437	0.600783	#N/A	#N/A	#N/A	#N/A	#N/A	#N/A	#N/A	#N/A	#N/A	#N/A	#N/A	#N/A	#N/A	#N/A	#N/A	#N/A	#N/A	#N/A	0.417391	#N/A	#N/A	#N/A	#N/A	#N/A	#N/A	#N/A	#N/A	#N/A	#N/A	#N/A	#N/A	#N/A	#N/A	1.69877	#N/A	#N/A	#N/A	#N/A	#N/A	#N/A	#N/A	#N/A	#N/A	#N/A	#N/A	11	ENSG00000235806		lncRNA	novel transcript
#278002	#N/A	#N/A	1.59598	1.4935	#N/A	#N/A	1.17282	1.73516	#N/A	#N/A	#N/A	#N/A	#N/A	#N/A	1.37103	#N/A	#N/A	#N/A	1.04359	#N/A	#N/A	#N/A	#N/A	#N/A	#N/A	#N/A	#N/A	1.38314	#N/A	#N/A	1.00551	#N/A	#N/A	#N/A	#N/A	#N/A	1.328	#N/A	#N/A	#N/A	#N/A	#N/A	#N/A	#N/A	#N/A	#N/A	#N/A	#N/A	#N/A	#N/A	#N/A	1.9914	#N/A	#N/A	#N/A	0.930226	#N/A	#N/A	#N/A	#N/A	#N/A	#N/A	#N/A	11	ENSG00000278002		lncRNA	novel transcript
LINC02648	#N/A	#N/A	0.623116	0.205601	0.182505	#N/A	#N/A	0.206881	#N/A	#N/A	#N/A	#N/A	#N/A	0.354071	0.334632	0.285461	0.167746	#N/A	#N/A	#N/A	#N/A	#N/A	#N/A	#N/A	#N/A	#N/A	#N/A	#N/A	#N/A	#N/A	0.377655	#N/A	#N/A	#N/A	#N/A	#N/A	#N/A	#N/A	#N/A	#N/A	#N/A	#N/A	#N/A	#N/A	#N/A	#N/A	#N/A	#N/A	#N/A	#N/A	#N/A	0.752004	0.215163	#N/A	#N/A	#N/A	#N/A	#N/A	#N/A	#N/A	#N/A	#N/A	#N/A	11	ENSG00000225948	LINC02648	lncRNA	long intergenic non-protein coding RNA 2648 [Source:HGNC Symbol;Acc:HGNC:54132]
FBXO9	#N/A	#N/A	0.568629	#N/A	#N/A	0.726856	#N/A	0.605567	1.27897	#N/A	1.63495	#N/A	#N/A	#N/A	#N/A	#N/A	#N/A	#N/A	#N/A	0.85047	#N/A	#N/A	#N/A	#N/A	#N/A	#N/A	0.757115	#N/A	#N/A	#N/A	#N/A	#N/A	#N/A	#N/A	#N/A	#N/A	#N/A	#N/A	#N/A	#N/A	#N/A	#N/A	#N/A	#N/A	#N/A	#N/A	#N/A	#N/A	#N/A	#N/A	#N/A	0.315796	#N/A	#N/A	#N/A	#N/A	0.902279	1.07256	0.639603	#N/A	#N/A	#N/A	#N/A	11	ENSG00000112146	FBXO9	protein_coding	F-box protein 9 [Source:HGNC Symbol;Acc:HGNC:13588]
SPAG5-AS1	#N/A	#N/A	1.3403	1.40101	#N/A	#N/A	#N/A	1.62847	#N/A	#N/A	0.752947	#N/A	#N/A	0.701741	#N/A	1.47742	#N/A	#N/A	1.24575	#N/A	#N/A	#N/A	#N/A	#N/A	#N/A	#N/A	#N/A	#N/A	#N/A	#N/A	#N/A	#N/A	#N/A	#N/A	#N/A	#N/A	#N/A	#N/A	#N/A	#N/A	#N/A	#N/A	0.464469	#N/A	#N/A	#N/A	0.491636	#N/A	#N/A	0.637529	#N/A	#N/A	#N/A	#N/A	#N/A	#N/A	#N/A	#N/A	1.44264	#N/A	#N/A	#N/A	#N/A	11	ENSG00000227543	SPAG5-AS1	lncRNA	SPAG5 antisense RNA 1 [Source:HGNC Symbol;Acc:HGNC:41140]
MOCS1	#N/A	#N/A	2.28605	#N/A	1.20069	1.71915	1.27056	1.22198	1.19679	#N/A	#N/A	#N/A	#N/A	#N/A	#N/A	#N/A	#N/A	#N/A	#N/A	#N/A	#N/A	#N/A	#N/A	#N/A	#N/A	#N/A	1.74797	2.02193	1.3966	#N/A	#N/A	#N/A	#N/A	#N/A	#N/A	#N/A	#N/A	#N/A	#N/A	#N/A	#N/A	#N/A	#N/A	#N/A	#N/A	#N/A	#N/A	#N/A	#N/A	#N/A	#N/A	#N/A	#N/A	#N/A	#N/A	#N/A	#N/A	#N/A	#N/A	#N/A	#N/A	1.94324	1.7775	11	ENSG00000124615	MOCS1	protein_coding	molybdenum cofactor synthesis 1 [Source:HGNC Symbol;Acc:HGNC:7190]
#286159	#N/A	#N/A	1.49444	#N/A	#N/A	#N/A	#N/A	0.289261	#N/A	#N/A	#N/A	#N/A	#N/A	#N/A	0.406344	0.458943	#N/A	#N/A	#N/A	#N/A	#N/A	#N/A	#N/A	#N/A	#N/A	#N/A	#N/A	#N/A	#N/A	#N/A	#N/A	#N/A	0.210956	#N/A	#N/A	#N/A	#N/A	#N/A	0.683028	#N/A	#N/A	#N/A	2.77204	0.128319	#N/A	#N/A	1.19129	#N/A	#N/A	1.68392	#N/A	0.700167	#N/A	#N/A	#N/A	#N/A	#N/A	#N/A	#N/A	#N/A	#N/A	#N/A	#N/A	11	ENSG00000286159		lncRNA	novel transcript, antisense to PREX1
#249359	#N/A	#N/A	1.45684	#N/A	#N/A	#N/A	#N/A	0.305353	#N/A	#N/A	#N/A	#N/A	0.256664	0.935986	0.516709	0.434167	#N/A	#N/A	#N/A	#N/A	#N/A	#N/A	0.230369	#N/A	#N/A	#N/A	#N/A	#N/A	#N/A	#N/A	0.783003	#N/A	#N/A	#N/A	#N/A	#N/A	#N/A	#N/A	#N/A	#N/A	#N/A	#N/A	#N/A	#N/A	#N/A	#N/A	#N/A	#N/A	#N/A	#N/A	#N/A	0.692677	0.425839	#N/A	#N/A	#N/A	#N/A	#N/A	#N/A	#N/A	#N/A	0.19042	#N/A	11	ENSG00000249359		lncRNA	novel transcript
#258676	#N/A	#N/A	1.57358	0.409981	#N/A	#N/A	#N/A	0.382127	#N/A	#N/A	#N/A	#N/A	#N/A	1.51692	#N/A	0.453499	0.182357	0.310499	#N/A	#N/A	#N/A	#N/A	#N/A	#N/A	#N/A	#N/A	0.377843	#N/A	#N/A	#N/A	0.903621	#N/A	#N/A	#N/A	#N/A	#N/A	#N/A	#N/A	#N/A	#N/A	#N/A	#N/A	#N/A	#N/A	#N/A	#N/A	#N/A	#N/A	#N/A	#N/A	#N/A	2.24061	#N/A	#N/A	#N/A	#N/A	#N/A	0.184418	#N/A	#N/A	#N/A	#N/A	#N/A	11	ENSG00000258676		lncRNA	novel transcript
TRIM41	#N/A	#N/A	0.656199	0.931302	#N/A	#N/A	#N/A	1.02588	1.65299	#N/A	1.25393	#N/A	#N/A	0.858924	#N/A	#N/A	#N/A	#N/A	#N/A	#N/A	#N/A	#N/A	#N/A	#N/A	#N/A	#N/A	#N/A	#N/A	#N/A	#N/A	#N/A	#N/A	#N/A	#N/A	#N/A	#N/A	#N/A	#N/A	#N/A	#N/A	#N/A	#N/A	#N/A	#N/A	#N/A	#N/A	#N/A	#N/A	#N/A	#N/A	#N/A	1.09422	0.83382	#N/A	1.30847	#N/A	1.44324	1.302	#N/A	#N/A	#N/A	#N/A	#N/A	11	ENSG00000146063	TRIM41	protein_coding	tripartite motif containing 41 [Source:HGNC Symbol;Acc:HGNC:19013]
ERCC6L2-AS1	#N/A	#N/A	0.67927	#N/A	1.17682	0.919844	1.43171	0.483456	1.16224	#N/A	1.07924	#N/A	#N/A	#N/A	#N/A	#N/A	#N/A	#N/A	#N/A	#N/A	#N/A	#N/A	#N/A	#N/A	#N/A	#N/A	0.922458	1.74098	1.41303	#N/A	#N/A	#N/A	#N/A	#N/A	#N/A	#N/A	#N/A	#N/A	#N/A	#N/A	#N/A	#N/A	#N/A	#N/A	#N/A	#N/A	#N/A	#N/A	#N/A	#N/A	#N/A	#N/A	#N/A	#N/A	#N/A	#N/A	1.31012	#N/A	#N/A	#N/A	#N/A	#N/A	#N/A	11	ENSG00000175611	ERCC6L2-AS1	lncRNA	ERCC6L2 antisense RNA 1 [Source:HGNC Symbol;Acc:HGNC:27858]
RADX	#N/A	#N/A	0.743967	1.53612	#N/A	1.41139	1.00209	1.65281	#N/A	#N/A	#N/A	#N/A	#N/A	#N/A	1.31168	#N/A	1.17115	#N/A	#N/A	#N/A	#N/A	#N/A	#N/A	#N/A	#N/A	#N/A	1.65769	#N/A	1.34216	#N/A	#N/A	#N/A	#N/A	#N/A	#N/A	#N/A	#N/A	#N/A	#N/A	#N/A	#N/A	#N/A	#N/A	#N/A	#N/A	#N/A	#N/A	#N/A	#N/A	#N/A	#N/A	1.58096	#N/A	#N/A	#N/A	#N/A	#N/A	#N/A	1.04563	#N/A	#N/A	#N/A	#N/A	11	ENSG00000147231	RADX	protein_coding	RPA1 related single stranded DNA binding protein, X-linked [Source:HGNC Symbol;Acc:HGNC:25486]
#225057	#N/A	#N/A	1.24746	#N/A	1.44847	1.03588	#N/A	1.83581	#N/A	#N/A	#N/A	#N/A	1.65725	0.798143	1.55231	#N/A	#N/A	#N/A	#N/A	#N/A	#N/A	#N/A	#N/A	#N/A	#N/A	#N/A	#N/A	0.95472	#N/A	#N/A	0.905934	#N/A	#N/A	#N/A	#N/A	#N/A	#N/A	#N/A	#N/A	#N/A	#N/A	#N/A	#N/A	#N/A	#N/A	#N/A	#N/A	#N/A	#N/A	#N/A	#N/A	#N/A	#N/A	0.952155	#N/A	#N/A	#N/A	0.750586	#N/A	#N/A	#N/A	#N/A	#N/A	11	ENSG00000225057		lncRNA	novel transcript
LINC00310	#N/A	#N/A	1.74417	#N/A	1.448	4.27966	1.95642	1.01523	1.77624	#N/A	2.22137	#N/A	#N/A	#N/A	#N/A	#N/A	#N/A	#N/A	#N/A	#N/A	1.67333	#N/A	#N/A	#N/A	#N/A	#N/A	0.965018	#N/A	#N/A	#N/A	0.992533	#N/A	#N/A	#N/A	#N/A	#N/A	0.407318	#N/A	#N/A	#N/A	#N/A	#N/A	#N/A	#N/A	#N/A	#N/A	#N/A	#N/A	#N/A	#N/A	#N/A	#N/A	#N/A	#N/A	#N/A	#N/A	#N/A	#N/A	#N/A	#N/A	#N/A	#N/A	#N/A	11	ENSG00000227456	LINC00310	lncRNA	long intergenic non-protein coding RNA 310 [Source:HGNC Symbol;Acc:HGNC:16414]
ZMPSTE24-DT	#N/A	#N/A	2.69931	1.76637	2.80808	2.30424	#N/A	1.32229	#N/A	#N/A	#N/A	#N/A	1.35374	#N/A	#N/A	#N/A	#N/A	#N/A	#N/A	#N/A	#N/A	#N/A	#N/A	#N/A	#N/A	#N/A	2.1509	#N/A	1.92113	#N/A	#N/A	#N/A	#N/A	#N/A	#N/A	#N/A	0.868745	#N/A	0.71652	#N/A	#N/A	#N/A	#N/A	#N/A	#N/A	#N/A	#N/A	#N/A	#N/A	#N/A	#N/A	1.22417	#N/A	#N/A	#N/A	#N/A	#N/A	#N/A	#N/A	#N/A	#N/A	#N/A	#N/A	11	ENSG00000259943	ZMPSTE24-DT	lncRNA	ZMPSTE24 divergent transcript [Source:HGNC Symbol;Acc:HGNC:55402]
C5AR1	#N/A	#N/A	1.48159	#N/A	2.12587	1.32052	#N/A	1.26146	1.97489	#N/A	#N/A	#N/A	#N/A	#N/A	#N/A	#N/A	#N/A	#N/A	#N/A	#N/A	#N/A	#N/A	#N/A	#N/A	#N/A	#N/A	#N/A	#N/A	#N/A	#N/A	#N/A	#N/A	#N/A	#N/A	#N/A	#N/A	#N/A	#N/A	0.797344	#N/A	#N/A	#N/A	0.920762	#N/A	0.714915	#N/A	0.504632	0.748195	#N/A	0.610083	#N/A	#N/A	#N/A	#N/A	#N/A	#N/A	#N/A	#N/A	#N/A	#N/A	#N/A	#N/A	#N/A	11	ENSG00000197405	C5AR1	protein_coding	complement C5a receptor 1 [Source:HGNC Symbol;Acc:HGNC:1338]
#230648	#N/A	#N/A	2.06762	1.69445	1.46302	#N/A	#N/A	1.76861	#N/A	#N/A	#N/A	#N/A	2.21609	#N/A	1.23967	#N/A	#N/A	#N/A	#N/A	#N/A	#N/A	#N/A	#N/A	#N/A	#N/A	#N/A	1.46699	#N/A	#N/A	#N/A	#N/A	#N/A	1.71643	#N/A	#N/A	#N/A	#N/A	#N/A	#N/A	#N/A	#N/A	#N/A	#N/A	#N/A	#N/A	#N/A	#N/A	#N/A	#N/A	0.67234	#N/A	1.64912	#N/A	0.990301	#N/A	#N/A	#N/A	#N/A	#N/A	#N/A	#N/A	#N/A	#N/A	11	ENSG00000230648		lncRNA	novel transcript
RHOF	#N/A	#N/A	0.701033	#N/A	#N/A	1.20028	#N/A	1.04108	#N/A	#N/A	#N/A	#N/A	#N/A	0.571515	1.43865	#N/A	#N/A	#N/A	#N/A	#N/A	#N/A	#N/A	#N/A	#N/A	#N/A	#N/A	#N/A	#N/A	#N/A	#N/A	1.19115	#N/A	1.17583	#N/A	#N/A	#N/A	#N/A	#N/A	#N/A	#N/A	#N/A	#N/A	#N/A	#N/A	#N/A	#N/A	#N/A	#N/A	#N/A	#N/A	#N/A	0.414759	#N/A	1.63665	1.91915	1.88668	#N/A	#N/A	#N/A	#N/A	#N/A	#N/A	#N/A	11	ENSG00000139725	RHOF	protein_coding	ras homolog family member F, filopodia associated [Source:HGNC Symbol;Acc:HGNC:15703]
ARHGAP11B-DT#247728	#N/A	#N/A	1.33119	#N/A	1.62795	1.60512	1.6413	1.09413	#N/A	#N/A	#N/A	#N/A	0.931277	#N/A	#N/A	0.803869	#N/A	#N/A	#N/A	#N/A	#N/A	#N/A	#N/A	#N/A	#N/A	#N/A	#N/A	#N/A	#N/A	#N/A	#N/A	#N/A	#N/A	#N/A	#N/A	#N/A	#N/A	#N/A	#N/A	#N/A	#N/A	#N/A	#N/A	#N/A	#N/A	#N/A	#N/A	#N/A	#N/A	#N/A	#N/A	#N/A	#N/A	#N/A	#N/A	#N/A	1.23529	1.11503	#N/A	1.27224	#N/A	1.36614	#N/A	11	ENSG00000247728	ARHGAP11B-DT	lncRNA	ARHGAP11B divergent transcript [Source:HGNC Symbol;Acc:HGNC:55586]
#269982	#N/A	#N/A	1.50906	0.97108	#N/A	#N/A	#N/A	1.19098	#N/A	#N/A	0.604172	#N/A	#N/A	#N/A	#N/A	#N/A	#N/A	#N/A	#N/A	#N/A	#N/A	#N/A	#N/A	#N/A	0.939011	#N/A	1.78941	#N/A	1.65182	#N/A	#N/A	#N/A	#N/A	#N/A	#N/A	#N/A	#N/A	#N/A	#N/A	#N/A	#N/A	#N/A	#N/A	#N/A	#N/A	#N/A	#N/A	#N/A	#N/A	#N/A	#N/A	#N/A	#N/A	#N/A	#N/A	0.809026	0.482136	#N/A	#N/A	#N/A	#N/A	1.10823	1.03967	11	ENSG00000269982		lncRNA	novel transcript, antisense to TMEM111
CFAP95	#N/A	#N/A	0.449368	#N/A	#N/A	#N/A	#N/A	0.187341	#N/A	#N/A	#N/A	#N/A	0.182783	0.42504	#N/A	#N/A	#N/A	0.186209	#N/A	#N/A	#N/A	#N/A	#N/A	#N/A	#N/A	#N/A	0.174578	#N/A	#N/A	#N/A	0.295714	#N/A	0.168768	#N/A	#N/A	#N/A	#N/A	#N/A	#N/A	#N/A	#N/A	#N/A	#N/A	#N/A	#N/A	#N/A	#N/A	#N/A	#N/A	0.278578	#N/A	0.493407	0.200493	#N/A	#N/A	#N/A	#N/A	#N/A	#N/A	#N/A	#N/A	#N/A	#N/A	11	ENSG00000204711	CFAP95	protein_coding	cilia and flagella associated protein 95 [Source:HGNC Symbol;Acc:HGNC:31422]
ZNF436-AS1#249087	#N/A	#N/A	2.09926	1.39583	3.39373	2.83655	#N/A	1.38289	1.91268	#N/A	1.05413	#N/A	#N/A	#N/A	0.851421	#N/A	#N/A	#N/A	#N/A	#N/A	#N/A	#N/A	#N/A	#N/A	#N/A	#N/A	1.95507	#N/A	#N/A	#N/A	#N/A	#N/A	#N/A	#N/A	#N/A	#N/A	#N/A	#N/A	#N/A	#N/A	#N/A	#N/A	#N/A	#N/A	#N/A	#N/A	#N/A	#N/A	#N/A	#N/A	#N/A	#N/A	#N/A	#N/A	#N/A	#N/A	#N/A	1.35581	#N/A	#N/A	#N/A	1.49889	#N/A	11	ENSG00000249087	ZNF436-AS1	lncRNA	ZNF436 antisense RNA 1 [Source:HGNC Symbol;Acc:HGNC:25122]
TTC36	#N/A	#N/A	1.0299	0.274918	#N/A	#N/A	#N/A	0.251503	#N/A	#N/A	#N/A	#N/A	0.219484	#N/A	#N/A	#N/A	0.170999	#N/A	#N/A	#N/A	#N/A	#N/A	#N/A	#N/A	#N/A	#N/A	0.261965	#N/A	#N/A	#N/A	#N/A	#N/A	#N/A	#N/A	#N/A	#N/A	0.30268	#N/A	0.374478	#N/A	#N/A	#N/A	#N/A	#N/A	0.0945233	#N/A	0.534952	#N/A	#N/A	#N/A	#N/A	0.912414	#N/A	#N/A	#N/A	#N/A	#N/A	#N/A	#N/A	#N/A	#N/A	#N/A	#N/A	11	ENSG00000172425	TTC36	protein_coding	tetratricopeptide repeat domain 36 [Source:HGNC Symbol;Acc:HGNC:33708]
SPATA21	#N/A	#N/A	#N/A	#N/A	#N/A	#N/A	#N/A	0.891118	#N/A	#N/A	2.50874	#N/A	#N/A	0.78109	0.971186	0.744805	#N/A	#N/A	#N/A	#N/A	#N/A	#N/A	#N/A	#N/A	#N/A	#N/A	0.882948	1.95806	1.18791	#N/A	#N/A	#N/A	#N/A	#N/A	#N/A	#N/A	#N/A	#N/A	#N/A	#N/A	#N/A	#N/A	#N/A	#N/A	#N/A	#N/A	#N/A	0.366892	#N/A	#N/A	#N/A	#N/A	0.823636	#N/A	#N/A	#N/A	#N/A	1.21633	#N/A	#N/A	#N/A	#N/A	#N/A	11	ENSG00000187144	SPATA21	protein_coding	spermatogenesis associated 21 [Source:HGNC Symbol;Acc:HGNC:28026]
#254433	#N/A	#N/A	1.61181	1.30754	1.24704	#N/A	#N/A	1.42469	0.706302	#N/A	#N/A	#N/A	#N/A	#N/A	#N/A	#N/A	#N/A	#N/A	#N/A	#N/A	#N/A	#N/A	#N/A	#N/A	#N/A	#N/A	1.79359	0.845983	0.879508	#N/A	#N/A	#N/A	#N/A	#N/A	#N/A	#N/A	#N/A	#N/A	#N/A	#N/A	#N/A	#N/A	#N/A	#N/A	#N/A	#N/A	#N/A	#N/A	#N/A	#N/A	#N/A	0.803408	1.24934	#N/A	#N/A	#N/A	#N/A	0.708958	#N/A	#N/A	#N/A	#N/A	#N/A	11	ENSG00000254433		lncRNA	novel transcript
SCMH1	#N/A	#N/A	#N/A	#N/A	0.342913	0.980646	#N/A	0.289909	0.737165	#N/A	0.701775	#N/A	#N/A	#N/A	#N/A	#N/A	#N/A	#N/A	#N/A	#N/A	#N/A	#N/A	#N/A	#N/A	#N/A	#N/A	1.32662	1.29356	1.29714	#N/A	#N/A	#N/A	#N/A	#N/A	#N/A	#N/A	#N/A	#N/A	#N/A	#N/A	#N/A	#N/A	#N/A	#N/A	#N/A	#N/A	#N/A	#N/A	0.508326	#N/A	#N/A	#N/A	#N/A	#N/A	#N/A	#N/A	1.29892	#N/A	#N/A	#N/A	#N/A	#N/A	1.67339	11	ENSG00000010803	SCMH1	protein_coding	Scm polycomb group protein homolog 1 [Source:HGNC Symbol;Acc:HGNC:19003]
LINC02969	#N/A	#N/A	0.798136	0.98741	1.12368	#N/A	1.32199	0.850972	#N/A	#N/A	#N/A	#N/A	#N/A	#N/A	#N/A	#N/A	#N/A	#N/A	#N/A	#N/A	#N/A	#N/A	#N/A	#N/A	#N/A	#N/A	1.02988	#N/A	1.16802	#N/A	#N/A	#N/A	#N/A	#N/A	#N/A	#N/A	#N/A	#N/A	#N/A	#N/A	#N/A	#N/A	#N/A	#N/A	#N/A	#N/A	#N/A	#N/A	#N/A	#N/A	#N/A	0.609774	0.747756	#N/A	1.46116	#N/A	#N/A	1.41381	#N/A	#N/A	#N/A	#N/A	#N/A	11	ENSG00000230606	LINC02969	lncRNA	long intergenic non-protein coding RNA 2969 [Source:HGNC Symbol;Acc:HGNC:56009]
#251665	#N/A	#N/A	0.566702	0.273416	#N/A	#N/A	#N/A	0.253402	#N/A	#N/A	#N/A	#N/A	#N/A	1.29901	0.370149	0.40493	0.143295	0.213565	#N/A	#N/A	#N/A	#N/A	#N/A	#N/A	#N/A	#N/A	0.254954	#N/A	#N/A	#N/A	0.634799	#N/A	#N/A	#N/A	#N/A	#N/A	#N/A	#N/A	#N/A	#N/A	#N/A	#N/A	#N/A	#N/A	#N/A	#N/A	#N/A	#N/A	#N/A	#N/A	#N/A	0.995648	#N/A	#N/A	#N/A	#N/A	#N/A	#N/A	#N/A	#N/A	#N/A	#N/A	#N/A	11	ENSG00000251665		lncRNA	novel transcript
#248799	#N/A	#N/A	0.150789	#N/A	#N/A	#N/A	#N/A	0.12284	#N/A	#N/A	#N/A	#N/A	0.118166	0.154085	0.137954	0.134321	#N/A	0.116451	#N/A	#N/A	#N/A	#N/A	#N/A	#N/A	#N/A	#N/A	#N/A	#N/A	#N/A	#N/A	0.11758	#N/A	#N/A	#N/A	#N/A	#N/A	#N/A	#N/A	#N/A	#N/A	#N/A	#N/A	0.0925234	#N/A	#N/A	#N/A	#N/A	#N/A	#N/A	0.0387392	#N/A	0.165081	#N/A	#N/A	#N/A	#N/A	#N/A	#N/A	#N/A	#N/A	#N/A	#N/A	#N/A	11	ENSG00000248799		lncRNA	novel transcript
NAE1	#N/A	#N/A	0.437376	#N/A	1.04693	#N/A	#N/A	0.480001	1.65143	#N/A	3.03897	#N/A	#N/A	#N/A	#N/A	#N/A	#N/A	#N/A	#N/A	1.80043	#N/A	#N/A	#N/A	#N/A	#N/A	#N/A	1.06893	0.862044	1.41764	#N/A	#N/A	#N/A	#N/A	#N/A	#N/A	#N/A	#N/A	#N/A	#N/A	#N/A	#N/A	#N/A	#N/A	#N/A	#N/A	#N/A	#N/A	#N/A	#N/A	#N/A	#N/A	#N/A	#N/A	#N/A	#N/A	#N/A	1.90947	1.16046	#N/A	#N/A	#N/A	#N/A	#N/A	11	ENSG00000159593	NAE1	protein_coding	NEDD8 activating enzyme E1 subunit 1 [Source:HGNC Symbol;Acc:HGNC:621]
FMC1	#N/A	#N/A	0.184249	0.151698	#N/A	#N/A	#N/A	0.146926	#N/A	#N/A	#N/A	#N/A	#N/A	0.16975	0.16826	0.161541	0.115411	0.145613	#N/A	#N/A	#N/A	#N/A	#N/A	#N/A	#N/A	#N/A	#N/A	#N/A	#N/A	#N/A	0.154648	#N/A	#N/A	#N/A	#N/A	#N/A	0.0966292	#N/A	#N/A	#N/A	#N/A	#N/A	#N/A	#N/A	#N/A	#N/A	#N/A	#N/A	#N/A	#N/A	#N/A	0.184777	#N/A	#N/A	#N/A	#N/A	#N/A	#N/A	#N/A	#N/A	#N/A	#N/A	#N/A	11	ENSG00000164898	FMC1	protein_coding	formation of mitochondrial complex V assembly factor 1 homolog [Source:HGNC Symbol;Acc:HGNC:26946]
#250377	#N/A	#N/A	0.815431	0.359148	#N/A	#N/A	#N/A	0.313382	#N/A	#N/A	#N/A	#N/A	#N/A	1.19548	0.457012	0.377777	0.169118	#N/A	#N/A	#N/A	#N/A	#N/A	#N/A	#N/A	#N/A	#N/A	#N/A	#N/A	#N/A	#N/A	0.555671	#N/A	#N/A	#N/A	#N/A	#N/A	#N/A	#N/A	0.278385	#N/A	#N/A	#N/A	#N/A	#N/A	#N/A	#N/A	#N/A	#N/A	#N/A	0.640305	#N/A	0.928726	#N/A	#N/A	#N/A	#N/A	#N/A	#N/A	#N/A	#N/A	#N/A	#N/A	#N/A	11	ENSG00000250377		lncRNA	novel transcript
ZNF17	#N/A	#N/A	1.38962	#N/A	#N/A	2.07796	#N/A	0.919663	1.43475	#N/A	#N/A	#N/A	#N/A	0.978262	#N/A	#N/A	#N/A	#N/A	#N/A	#N/A	#N/A	#N/A	#N/A	#N/A	#N/A	#N/A	#N/A	#N/A	#N/A	#N/A	#N/A	#N/A	#N/A	#N/A	#N/A	#N/A	#N/A	#N/A	#N/A	#N/A	#N/A	#N/A	#N/A	#N/A	#N/A	#N/A	#N/A	#N/A	1.4899	#N/A	#N/A	0.827181	#N/A	#N/A	#N/A	#N/A	1.11182	1.51768	2.97162	#N/A	#N/A	#N/A	2.17131	11	ENSG00000186272	ZNF17	protein_coding	zinc finger protein 17 [Source:HGNC Symbol;Acc:HGNC:12958]
PCDH9-AS2	#N/A	#N/A	2.53799	3.76458	2.42476	1.64367	#N/A	1.01957	#N/A	#N/A	#N/A	#N/A	#N/A	#N/A	#N/A	#N/A	#N/A	#N/A	#N/A	#N/A	#N/A	#N/A	#N/A	#N/A	#N/A	#N/A	1.91982	1.48199	1.61002	#N/A	#N/A	#N/A	#N/A	#N/A	#N/A	#N/A	#N/A	#N/A	#N/A	0.336313	0.620324	#N/A	#N/A	#N/A	#N/A	#N/A	#N/A	#N/A	#N/A	#N/A	#N/A	#N/A	#N/A	#N/A	#N/A	#N/A	#N/A	#N/A	#N/A	#N/A	#N/A	1.02293	#N/A	11	ENSG00000228842	PCDH9-AS2	lncRNA	PCDH9 antisense RNA 2 [Source:HGNC Symbol;Acc:HGNC:39896]
TRHR	#N/A	#N/A	1.60812	1.28167	0.751788	0.604481	#N/A	1.11142	#N/A	#N/A	#N/A	#N/A	#N/A	3.99704	1.75617	#N/A	#N/A	0.884192	#N/A	#N/A	#N/A	#N/A	#N/A	#N/A	#N/A	#N/A	1.04405	#N/A	#N/A	#N/A	2.01236	#N/A	#N/A	#N/A	#N/A	#N/A	#N/A	#N/A	#N/A	#N/A	#N/A	#N/A	#N/A	#N/A	#N/A	#N/A	#N/A	#N/A	#N/A	#N/A	#N/A	2.43238	#N/A	#N/A	#N/A	#N/A	#N/A	#N/A	#N/A	#N/A	#N/A	#N/A	#N/A	11	ENSG00000174417	TRHR	protein_coding	thyrotropin releasing hormone receptor [Source:HGNC Symbol;Acc:HGNC:12299]
#287277	#N/A	#N/A	#N/A	#N/A	#N/A	0.399194	0.330746	0.721059	#N/A	#N/A	#N/A	#N/A	#N/A	#N/A	#N/A	#N/A	0.293966	#N/A	#N/A	#N/A	#N/A	#N/A	#N/A	#N/A	#N/A	#N/A	0.652748	0.4075	#N/A	#N/A	#N/A	#N/A	0.448622	#N/A	#N/A	#N/A	#N/A	#N/A	#N/A	#N/A	#N/A	#N/A	#N/A	#N/A	#N/A	#N/A	#N/A	#N/A	#N/A	#N/A	#N/A	3.21531	#N/A	#N/A	0.374661	0.277488	#N/A	0.266804	#N/A	#N/A	#N/A	#N/A	#N/A	11	ENSG00000287277		lncRNA	novel transcript
ST7-OT4	#N/A	#N/A	1.58012	2.34404	1.51926	1.11782	#N/A	1.35801	#N/A	#N/A	#N/A	#N/A	#N/A	#N/A	#N/A	#N/A	#N/A	#N/A	#N/A	#N/A	#N/A	#N/A	#N/A	#N/A	#N/A	#N/A	#N/A	1.19641	1.33436	#N/A	1.18423	#N/A	#N/A	#N/A	#N/A	#N/A	#N/A	#N/A	#N/A	#N/A	#N/A	#N/A	#N/A	#N/A	#N/A	#N/A	#N/A	#N/A	#N/A	#N/A	#N/A	0.999398	1.11224	#N/A	#N/A	#N/A	#N/A	0.831107	#N/A	#N/A	#N/A	#N/A	#N/A	11	ENSG00000214188	ST7-OT4	lncRNA	ST7 overlapping transcript 4 [Source:HGNC Symbol;Acc:HGNC:18835]
TTI2	#N/A	#N/A	#N/A	#N/A	#N/A	#N/A	#N/A	0.595424	1.20062	#N/A	1.93773	#N/A	#N/A	#N/A	#N/A	#N/A	0.763026	#N/A	#N/A	#N/A	#N/A	#N/A	#N/A	1.15241	#N/A	#N/A	0.728596	#N/A	0.961764	#N/A	#N/A	#N/A	#N/A	#N/A	#N/A	#N/A	#N/A	#N/A	#N/A	#N/A	#N/A	#N/A	#N/A	#N/A	#N/A	#N/A	#N/A	#N/A	#N/A	#N/A	#N/A	0.451271	#N/A	#N/A	#N/A	#N/A	1.76202	1.55003	#N/A	#N/A	#N/A	#N/A	1.59484	11	ENSG00000129696	TTI2	protein_coding	TELO2 interacting protein 2 [Source:HGNC Symbol;Acc:HGNC:26262]
#249335	#N/A	#N/A	1.46874	#N/A	#N/A	#N/A	#N/A	1.0549	#N/A	#N/A	#N/A	#N/A	#N/A	#N/A	#N/A	#N/A	#N/A	#N/A	#N/A	#N/A	#N/A	#N/A	#N/A	#N/A	#N/A	#N/A	1.01158	#N/A	0.585144	#N/A	#N/A	#N/A	#N/A	#N/A	#N/A	#N/A	#N/A	#N/A	0.577886	#N/A	#N/A	#N/A	2.29807	#N/A	0.349764	#N/A	2.14673	0.911875	#N/A	2.61879	#N/A	#N/A	1.34604	#N/A	#N/A	#N/A	#N/A	#N/A	#N/A	#N/A	#N/A	#N/A	#N/A	11	ENSG00000249335		lncRNA	novel transcript
GTF2B	#N/A	#N/A	#N/A	#N/A	#N/A	1.23089	1.15188	0.542189	0.878977	#N/A	0.983389	#N/A	#N/A	#N/A	#N/A	#N/A	#N/A	#N/A	#N/A	1.17031	#N/A	#N/A	#N/A	1.01879	#N/A	#N/A	#N/A	#N/A	#N/A	#N/A	#N/A	#N/A	#N/A	#N/A	#N/A	#N/A	0.23718	#N/A	#N/A	#N/A	#N/A	#N/A	#N/A	#N/A	#N/A	#N/A	#N/A	#N/A	#N/A	#N/A	#N/A	#N/A	#N/A	#N/A	#N/A	1.13936	0.949135	0.79171	#N/A	#N/A	#N/A	#N/A	#N/A	11	ENSG00000137947	GTF2B	protein_coding	general transcription factor IIB [Source:HGNC Symbol;Acc:HGNC:4648]
THOC7	#N/A	#N/A	1.87148	#N/A	#N/A	1.9166	#N/A	0.807287	2.94143	#N/A	1.77014	#N/A	#N/A	#N/A	#N/A	#N/A	1.17788	#N/A	#N/A	#N/A	#N/A	#N/A	#N/A	1.47729	#N/A	#N/A	1.13975	2.0764	4.7312	#N/A	#N/A	#N/A	#N/A	#N/A	#N/A	#N/A	#N/A	#N/A	#N/A	#N/A	#N/A	#N/A	#N/A	#N/A	#N/A	#N/A	#N/A	#N/A	#N/A	#N/A	#N/A	#N/A	#N/A	#N/A	#N/A	#N/A	#N/A	#N/A	#N/A	#N/A	#N/A	#N/A	1.38594	11	ENSG00000163634	THOC7	protein_coding	THO complex 7 [Source:HGNC Symbol;Acc:HGNC:29874]
#224361	#N/A	#N/A	2.95341	2.95914	1.20753	#N/A	#N/A	1.10298	#N/A	#N/A	#N/A	#N/A	#N/A	#N/A	#N/A	1.47539	#N/A	#N/A	#N/A	#N/A	#N/A	#N/A	#N/A	#N/A	#N/A	#N/A	2.59842	1.08473	1.21056	#N/A	#N/A	#N/A	#N/A	#N/A	#N/A	#N/A	#N/A	#N/A	#N/A	#N/A	0.91067	#N/A	#N/A	#N/A	#N/A	#N/A	#N/A	#N/A	#N/A	#N/A	#N/A	1.47942	#N/A	#N/A	#N/A	#N/A	#N/A	#N/A	#N/A	#N/A	#N/A	0.943715	#N/A	11	ENSG00000224361		lncRNA	novel transcript, antisense to KLHL29
UBAP1L	#N/A	#N/A	0.336796	#N/A	#N/A	0.96976	#N/A	0.514406	1.0172	#N/A	#N/A	#N/A	#N/A	#N/A	#N/A	#N/A	#N/A	#N/A	#N/A	#N/A	0.963037	#N/A	#N/A	#N/A	#N/A	#N/A	0.752498	#N/A	1.0599	#N/A	#N/A	#N/A	#N/A	#N/A	#N/A	#N/A	#N/A	#N/A	#N/A	#N/A	#N/A	#N/A	#N/A	#N/A	#N/A	#N/A	#N/A	#N/A	#N/A	#N/A	#N/A	0.391858	#N/A	#N/A	1.18739	#N/A	2.30182	1.00264	#N/A	#N/A	#N/A	#N/A	#N/A	11	ENSG00000246922	UBAP1L	protein_coding	ubiquitin associated protein 1 like [Source:HGNC Symbol;Acc:HGNC:40028]
SEPTIN2	#N/A	#N/A	0.428022	#N/A	0.505074	#N/A	#N/A	#N/A	1.56175	#N/A	1.01343	#N/A	#N/A	#N/A	#N/A	#N/A	#N/A	#N/A	#N/A	1.00344	#N/A	#N/A	#N/A	#N/A	#N/A	#N/A	#N/A	#N/A	#N/A	#N/A	#N/A	#N/A	#N/A	#N/A	#N/A	#N/A	0.17452	#N/A	#N/A	#N/A	#N/A	#N/A	#N/A	#N/A	#N/A	#N/A	0.119722	#N/A	0.705879	#N/A	#N/A	0.154757	#N/A	#N/A	#N/A	#N/A	1.24374	0.810186	#N/A	#N/A	#N/A	#N/A	#N/A	11	ENSG00000168385	SEPTIN2	protein_coding	septin 2 [Source:HGNC Symbol;Acc:HGNC:7729]
COQ10B	#N/A	#N/A	#N/A	#N/A	#N/A	#N/A	#N/A	#N/A	2.0983	#N/A	#N/A	#N/A	#N/A	0.426894	#N/A	#N/A	0.796659	#N/A	#N/A	#N/A	#N/A	#N/A	#N/A	#N/A	#N/A	#N/A	#N/A	#N/A	#N/A	#N/A	0.631164	#N/A	#N/A	#N/A	#N/A	#N/A	#N/A	#N/A	#N/A	#N/A	#N/A	#N/A	#N/A	#N/A	#N/A	#N/A	0.227219	0.327524	#N/A	#N/A	#N/A	0.574417	0.805167	#N/A	#N/A	#N/A	1.31181	1.4768	#N/A	#N/A	0.820689	#N/A	#N/A	11	ENSG00000115520	COQ10B	protein_coding	coenzyme Q10B [Source:HGNC Symbol;Acc:HGNC:25819]
MAGT1	#N/A	#N/A	#N/A	0.450685	0.555075	#N/A	1.19277	#N/A	1.79432	#N/A	1.46528	#N/A	#N/A	#N/A	0.543245	0.480764	#N/A	#N/A	#N/A	#N/A	#N/A	#N/A	#N/A	1.19739	#N/A	#N/A	0.500097	#N/A	#N/A	#N/A	#N/A	#N/A	#N/A	#N/A	#N/A	#N/A	#N/A	#N/A	#N/A	#N/A	#N/A	#N/A	#N/A	#N/A	#N/A	#N/A	#N/A	#N/A	#N/A	#N/A	#N/A	#N/A	#N/A	#N/A	#N/A	#N/A	1.18315	1.44853	#N/A	#N/A	#N/A	#N/A	#N/A	11	ENSG00000102158	MAGT1	protein_coding	magnesium transporter 1 [Source:HGNC Symbol;Acc:HGNC:28880]
#271945	#N/A	#N/A	1.59219	#N/A	3.58061	1.93252	2.90614	#N/A	2.62019	#N/A	#N/A	#N/A	#N/A	#N/A	#N/A	#N/A	#N/A	#N/A	#N/A	#N/A	#N/A	#N/A	#N/A	#N/A	#N/A	#N/A	#N/A	#N/A	#N/A	#N/A	#N/A	#N/A	#N/A	#N/A	#N/A	#N/A	#N/A	#N/A	0.500052	#N/A	#N/A	#N/A	0.89493	#N/A	0.772005	#N/A	#N/A	#N/A	#N/A	1.20176	#N/A	#N/A	#N/A	#N/A	#N/A	#N/A	#N/A	#N/A	#N/A	#N/A	#N/A	3.33951	2.18526	11	ENSG00000271945		lncRNA	novel transcript
PGAP1	#N/A	#N/A	#N/A	0.75581	0.973228	#N/A	#N/A	#N/A	1.80446	#N/A	#N/A	#N/A	#N/A	#N/A	#N/A	#N/A	#N/A	#N/A	#N/A	#N/A	#N/A	#N/A	#N/A	#N/A	#N/A	1.55833	1.47556	2.0066	2.08362	#N/A	#N/A	#N/A	#N/A	#N/A	#N/A	#N/A	#N/A	#N/A	0.307921	#N/A	0.208572	#N/A	0.308448	#N/A	#N/A	#N/A	#N/A	#N/A	#N/A	#N/A	#N/A	#N/A	#N/A	#N/A	#N/A	#N/A	#N/A	#N/A	#N/A	#N/A	#N/A	#N/A	1.27249	11	ENSG00000197121	PGAP1	protein_coding	post-GPI attachment to proteins inositol deacylase 1 [Source:HGNC Symbol;Acc:HGNC:25712]
NUDT21	#N/A	#N/A	#N/A	#N/A	#N/A	#N/A	#N/A	#N/A	2.18965	#N/A	1.81866	#N/A	#N/A	#N/A	#N/A	#N/A	#N/A	#N/A	#N/A	1.22722	#N/A	#N/A	#N/A	#N/A	#N/A	#N/A	0.822197	0.795916	#N/A	#N/A	#N/A	#N/A	#N/A	#N/A	#N/A	1.18045	0.409306	#N/A	0.474909	#N/A	#N/A	#N/A	#N/A	#N/A	#N/A	#N/A	#N/A	#N/A	#N/A	#N/A	#N/A	0.474894	#N/A	#N/A	#N/A	#N/A	2.13558	2.41111	#N/A	#N/A	#N/A	#N/A	#N/A	11	ENSG00000167005	NUDT21	protein_coding	nudix hydrolase 21 [Source:HGNC Symbol;Acc:HGNC:13870]
TEFM	#N/A	#N/A	0.320662	#N/A	#N/A	0.914718	0.786695	#N/A	1.59574	#N/A	0.97969	#N/A	#N/A	#N/A	0.457048	#N/A	#N/A	#N/A	#N/A	#N/A	#N/A	#N/A	#N/A	0.980546	#N/A	#N/A	#N/A	#N/A	#N/A	#N/A	#N/A	#N/A	#N/A	#N/A	#N/A	#N/A	0.300408	#N/A	#N/A	#N/A	#N/A	#N/A	#N/A	#N/A	#N/A	#N/A	#N/A	#N/A	#N/A	#N/A	#N/A	#N/A	#N/A	#N/A	#N/A	1.02338	1.66247	0.771183	#N/A	#N/A	#N/A	#N/A	#N/A	11	ENSG00000172171	TEFM	protein_coding	transcription elongation factor, mitochondrial [Source:HGNC Symbol;Acc:HGNC:26223]
CAPN1	#N/A	#N/A	0.724867	#N/A	#N/A	#N/A	0.858569	#N/A	1.99437	#N/A	1.40876	#N/A	#N/A	#N/A	#N/A	#N/A	#N/A	#N/A	0.990805	#N/A	#N/A	#N/A	#N/A	0.91558	#N/A	#N/A	#N/A	#N/A	0.813138	#N/A	0.4264	#N/A	#N/A	#N/A	#N/A	#N/A	#N/A	#N/A	#N/A	#N/A	#N/A	#N/A	#N/A	#N/A	#N/A	#N/A	#N/A	#N/A	#N/A	#N/A	#N/A	0.409386	#N/A	1.03997	#N/A	#N/A	#N/A	1.25399	#N/A	#N/A	#N/A	#N/A	#N/A	11	ENSG00000014216	CAPN1	protein_coding	calpain 1 [Source:HGNC Symbol;Acc:HGNC:1476]
SLC5A3	#N/A	#N/A	2.15217	#N/A	1.95915	2.37563	1.29442	#N/A	2.16263	#N/A	2.05249	#N/A	#N/A	#N/A	#N/A	#N/A	#N/A	#N/A	#N/A	#N/A	#N/A	#N/A	#N/A	#N/A	#N/A	#N/A	#N/A	#N/A	#N/A	#N/A	1.74078	#N/A	1.4388	#N/A	#N/A	#N/A	#N/A	#N/A	0.400134	#N/A	#N/A	#N/A	#N/A	#N/A	#N/A	#N/A	#N/A	0.283242	#N/A	0.393045	#N/A	#N/A	#N/A	#N/A	#N/A	#N/A	#N/A	#N/A	#N/A	#N/A	#N/A	#N/A	#N/A	11	ENSG00000198743	SLC5A3	protein_coding	solute carrier family 5 member 3 [Source:HGNC Symbol;Acc:HGNC:11038]
BAZ1B	#N/A	#N/A	0.226516	0.295014	#N/A	0.429947	#N/A	#N/A	1.27691	#N/A	0.704722	#N/A	#N/A	#N/A	#N/A	#N/A	#N/A	#N/A	#N/A	#N/A	#N/A	0.564173	#N/A	0.648394	#N/A	#N/A	#N/A	0.740798	#N/A	#N/A	#N/A	#N/A	#N/A	#N/A	#N/A	#N/A	#N/A	#N/A	#N/A	#N/A	#N/A	#N/A	#N/A	#N/A	#N/A	#N/A	#N/A	#N/A	#N/A	#N/A	#N/A	#N/A	#N/A	#N/A	#N/A	#N/A	1.57221	0.950437	#N/A	0.884969	#N/A	#N/A	#N/A	11	ENSG00000009954	BAZ1B	protein_coding	bromodomain adjacent to zinc finger domain 1B [Source:HGNC Symbol;Acc:HGNC:961]
SLC25A25	#N/A	#N/A	0.867424	0.964112	#N/A	3.88668	1.07602	#N/A	1.82096	#N/A	2.59103	#N/A	#N/A	#N/A	0.665094	#N/A	#N/A	#N/A	#N/A	2.04723	#N/A	#N/A	#N/A	1.96413	#N/A	#N/A	#N/A	#N/A	#N/A	#N/A	#N/A	#N/A	#N/A	#N/A	#N/A	#N/A	#N/A	#N/A	#N/A	#N/A	#N/A	#N/A	#N/A	#N/A	#N/A	#N/A	#N/A	#N/A	#N/A	#N/A	#N/A	#N/A	#N/A	#N/A	#N/A	#N/A	1.90155	1.67984	#N/A	#N/A	#N/A	#N/A	#N/A	11	ENSG00000148339	SLC25A25	protein_coding	solute carrier family 25 member 25 [Source:HGNC Symbol;Acc:HGNC:20663]
VPS26A	#N/A	#N/A	0.286727	#N/A	#N/A	#N/A	#N/A	#N/A	1.68849	#N/A	1.27715	#N/A	#N/A	#N/A	#N/A	#N/A	#N/A	#N/A	0.76462	1.42765	#N/A	#N/A	#N/A	1.03714	#N/A	#N/A	#N/A	#N/A	#N/A	#N/A	#N/A	#N/A	#N/A	#N/A	#N/A	#N/A	0.283162	#N/A	#N/A	#N/A	#N/A	#N/A	#N/A	#N/A	#N/A	#N/A	#N/A	#N/A	0.920611	#N/A	#N/A	#N/A	#N/A	#N/A	#N/A	#N/A	2.26365	1.02688	#N/A	1.52246	#N/A	#N/A	#N/A	11	ENSG00000122958	VPS26A	protein_coding	VPS26, retromer complex component A [Source:HGNC Symbol;Acc:HGNC:12711]
PSMF1	#N/A	#N/A	0.352755	#N/A	#N/A	#N/A	#N/A	#N/A	1.64177	#N/A	1.3117	#N/A	#N/A	0.315697	#N/A	0.474708	#N/A	#N/A	0.688151	1.96968	#N/A	#N/A	#N/A	#N/A	#N/A	#N/A	#N/A	#N/A	#N/A	#N/A	#N/A	#N/A	#N/A	#N/A	#N/A	#N/A	0.313614	#N/A	#N/A	#N/A	#N/A	#N/A	#N/A	#N/A	0.383094	#N/A	#N/A	#N/A	#N/A	0.292552	#N/A	#N/A	#N/A	#N/A	#N/A	#N/A	0.949402	#N/A	#N/A	#N/A	#N/A	#N/A	#N/A	11	ENSG00000125818	PSMF1	protein_coding	proteasome inhibitor subunit 1 [Source:HGNC Symbol;Acc:HGNC:9571]
GORASP2	#N/A	#N/A	#N/A	#N/A	#N/A	#N/A	1.11775	#N/A	1.67447	#N/A	1.76478	#N/A	0.575847	#N/A	#N/A	#N/A	#N/A	#N/A	#N/A	#N/A	#N/A	#N/A	#N/A	#N/A	#N/A	#N/A	#N/A	#N/A	#N/A	1.91703	#N/A	#N/A	#N/A	#N/A	#N/A	#N/A	0.618578	#N/A	#N/A	#N/A	#N/A	#N/A	#N/A	#N/A	#N/A	#N/A	#N/A	#N/A	#N/A	#N/A	#N/A	#N/A	0.437575	0.711008	#N/A	1.09082	#N/A	1.90775	#N/A	2.09005	#N/A	#N/A	#N/A	11	ENSG00000115806	GORASP2	protein_coding	golgi reassembly stacking protein 2 [Source:HGNC Symbol;Acc:HGNC:17500]
PPP1R3F	#N/A	#N/A	1.77239	0.949119	#N/A	1.76042	#N/A	#N/A	3.49576	#N/A	1.34529	#N/A	#N/A	#N/A	#N/A	#N/A	#N/A	#N/A	#N/A	#N/A	#N/A	#N/A	#N/A	#N/A	#N/A	#N/A	1.19308	#N/A	#N/A	#N/A	#N/A	#N/A	#N/A	#N/A	#N/A	#N/A	#N/A	#N/A	#N/A	#N/A	#N/A	#N/A	#N/A	#N/A	#N/A	#N/A	#N/A	#N/A	#N/A	#N/A	#N/A	1.36909	#N/A	#N/A	#N/A	1.30381	1.36016	1.92818	1.37175	#N/A	#N/A	#N/A	#N/A	11	ENSG00000049769	PPP1R3F	protein_coding	protein phosphatase 1 regulatory subunit 3F [Source:HGNC Symbol;Acc:HGNC:14944]
FAM104A	#N/A	#N/A	#N/A	#N/A	#N/A	#N/A	#N/A	#N/A	1.72526	#N/A	#N/A	#N/A	#N/A	0.300682	#N/A	#N/A	#N/A	#N/A	#N/A	1.45001	#N/A	#N/A	#N/A	1.65057	#N/A	#N/A	#N/A	#N/A	#N/A	#N/A	#N/A	#N/A	#N/A	#N/A	#N/A	#N/A	0.453001	#N/A	#N/A	0.269154	0.213516	#N/A	0.233862	#N/A	#N/A	#N/A	0.23859	#N/A	#N/A	0.319853	#N/A	#N/A	#N/A	#N/A	#N/A	1.38508	#N/A	#N/A	#N/A	#N/A	#N/A	#N/A	#N/A	11	ENSG00000133193	FAM104A	protein_coding	family with sequence similarity 104 member A [Source:HGNC Symbol;Acc:HGNC:25918]
USP46	#N/A	#N/A	0.503237	#N/A	#N/A	#N/A	0.86991	#N/A	1.70575	#N/A	1.75016	#N/A	#N/A	#N/A	#N/A	#N/A	#N/A	#N/A	#N/A	#N/A	#N/A	#N/A	#N/A	#N/A	#N/A	#N/A	#N/A	#N/A	#N/A	#N/A	#N/A	#N/A	#N/A	#N/A	#N/A	#N/A	#N/A	#N/A	#N/A	#N/A	#N/A	#N/A	#N/A	#N/A	#N/A	#N/A	#N/A	#N/A	#N/A	#N/A	#N/A	0.485596	#N/A	#N/A	2.08975	1.30801	3.57311	2.13204	#N/A	3.01204	#N/A	#N/A	3.16754	11	ENSG00000109189	USP46	protein_coding	ubiquitin specific peptidase 46 [Source:HGNC Symbol;Acc:HGNC:20075]
RTCB	#N/A	#N/A	0.415661	#N/A	0.743217	#N/A	#N/A	#N/A	1.47369	#N/A	2.4866	#N/A	#N/A	#N/A	0.492326	#N/A	#N/A	#N/A	#N/A	1.65822	#N/A	#N/A	#N/A	#N/A	#N/A	#N/A	#N/A	#N/A	#N/A	#N/A	#N/A	#N/A	#N/A	#N/A	#N/A	#N/A	0.49979	#N/A	#N/A	#N/A	#N/A	#N/A	#N/A	#N/A	#N/A	#N/A	#N/A	#N/A	#N/A	#N/A	#N/A	0.465536	0.516387	#N/A	#N/A	#N/A	2.09609	1.625	#N/A	#N/A	#N/A	#N/A	#N/A	11	ENSG00000100220	RTCB	protein_coding	RNA 2',3'-cyclic phosphate and 5'-OH ligase [Source:HGNC Symbol;Acc:HGNC:26935]
FAM133B	#N/A	#N/A	0.330183	#N/A	0.623615	0.597514	0.555497	#N/A	1.8809	#N/A	2.20739	#N/A	#N/A	#N/A	#N/A	#N/A	#N/A	#N/A	#N/A	0.79378	#N/A	#N/A	#N/A	0.746645	#N/A	#N/A	#N/A	#N/A	#N/A	#N/A	#N/A	#N/A	#N/A	#N/A	#N/A	#N/A	#N/A	#N/A	#N/A	#N/A	#N/A	#N/A	#N/A	#N/A	#N/A	#N/A	#N/A	#N/A	#N/A	#N/A	#N/A	0.169331	#N/A	#N/A	#N/A	#N/A	1.78568	0.877452	#N/A	#N/A	#N/A	#N/A	#N/A	11	ENSG00000234545	FAM133B	protein_coding	family with sequence similarity 133 member B [Source:HGNC Symbol;Acc:HGNC:28629]
NIFK	#N/A	#N/A	1.08544	#N/A	#N/A	#N/A	1.39707	#N/A	2.87719	0.789336	#N/A	#N/A	#N/A	#N/A	#N/A	#N/A	#N/A	#N/A	#N/A	#N/A	#N/A	#N/A	#N/A	#N/A	#N/A	#N/A	#N/A	#N/A	#N/A	#N/A	#N/A	#N/A	#N/A	#N/A	#N/A	#N/A	0.823898	#N/A	0.85819	#N/A	#N/A	#N/A	0.467823	0.551612	#N/A	#N/A	0.358899	#N/A	#N/A	#N/A	#N/A	0.603147	#N/A	#N/A	#N/A	#N/A	#N/A	1.1717	#N/A	#N/A	#N/A	#N/A	#N/A	11	ENSG00000155438	NIFK	protein_coding	nucleolar protein interacting with the FHA domain of MKI67 [Source:HGNC Symbol;Acc:HGNC:17838]
STRAP	#N/A	#N/A	0.828714	#N/A	#N/A	#N/A	#N/A	#N/A	2.68476	#N/A	3.65408	#N/A	#N/A	#N/A	#N/A	#N/A	#N/A	#N/A	#N/A	#N/A	#N/A	#N/A	#N/A	2.06029	#N/A	#N/A	#N/A	#N/A	1.04008	#N/A	#N/A	#N/A	#N/A	#N/A	#N/A	#N/A	1.39555	#N/A	#N/A	#N/A	#N/A	#N/A	#N/A	#N/A	#N/A	#N/A	#N/A	#N/A	#N/A	#N/A	#N/A	0.735209	#N/A	1.26514	#N/A	1.64524	1.42866	4.50703	#N/A	#N/A	#N/A	#N/A	#N/A	11	ENSG00000023734	STRAP	protein_coding	serine/threonine kinase receptor associated protein [Source:HGNC Symbol;Acc:HGNC:30796]
SNW1	#N/A	#N/A	0.33979	#N/A	#N/A	0.749042	#N/A	#N/A	1.2825	0.333381	2.42333	#N/A	#N/A	#N/A	#N/A	#N/A	#N/A	#N/A	#N/A	0.934068	#N/A	#N/A	#N/A	0.869684	#N/A	#N/A	#N/A	#N/A	#N/A	#N/A	#N/A	#N/A	#N/A	#N/A	#N/A	#N/A	0.431055	#N/A	#N/A	#N/A	#N/A	#N/A	#N/A	#N/A	#N/A	#N/A	#N/A	#N/A	#N/A	#N/A	#N/A	#N/A	#N/A	#N/A	#N/A	1.00688	1.98985	1.03702	#N/A	#N/A	#N/A	#N/A	#N/A	11	ENSG00000100603	SNW1	protein_coding	SNW domain containing 1 [Source:HGNC Symbol;Acc:HGNC:16696]
RBBP6	#N/A	#N/A	0.298626	#N/A	#N/A	#N/A	0.699583	#N/A	1.30425	#N/A	2.44187	#N/A	#N/A	#N/A	#N/A	#N/A	#N/A	#N/A	#N/A	#N/A	#N/A	#N/A	#N/A	#N/A	#N/A	#N/A	0.484244	0.866233	1.03689	#N/A	#N/A	#N/A	#N/A	#N/A	#N/A	#N/A	#N/A	#N/A	#N/A	#N/A	0.125552	#N/A	#N/A	#N/A	#N/A	#N/A	#N/A	#N/A	0.766234	#N/A	#N/A	#N/A	#N/A	#N/A	#N/A	#N/A	0.968476	#N/A	0.753739	#N/A	#N/A	#N/A	#N/A	11	ENSG00000122257	RBBP6	protein_coding	RB binding protein 6, ubiquitin ligase [Source:HGNC Symbol;Acc:HGNC:9889]
MRPS27	#N/A	#N/A	0.458473	#N/A	1.06003	1.01398	#N/A	#N/A	1.29008	#N/A	1.95975	#N/A	0.410277	#N/A	#N/A	#N/A	#N/A	#N/A	#N/A	#N/A	#N/A	#N/A	#N/A	1.17859	#N/A	#N/A	0.453292	#N/A	#N/A	#N/A	#N/A	#N/A	#N/A	#N/A	#N/A	#N/A	#N/A	#N/A	#N/A	#N/A	#N/A	#N/A	#N/A	#N/A	#N/A	#N/A	#N/A	#N/A	#N/A	#N/A	#N/A	#N/A	#N/A	#N/A	#N/A	#N/A	2.07896	0.641632	#N/A	1.05897	#N/A	#N/A	#N/A	11	ENSG00000113048	MRPS27	protein_coding	mitochondrial ribosomal protein S27 [Source:HGNC Symbol;Acc:HGNC:14512]
UBL7-DT#247240	#N/A	#N/A	#N/A	#N/A	#N/A	#N/A	#N/A	#N/A	2.53887	#N/A	3.39446	#N/A	#N/A	#N/A	#N/A	#N/A	#N/A	#N/A	#N/A	#N/A	#N/A	#N/A	#N/A	#N/A	#N/A	#N/A	#N/A	#N/A	#N/A	#N/A	#N/A	#N/A	#N/A	#N/A	#N/A	#N/A	#N/A	#N/A	0.499349	#N/A	#N/A	#N/A	0.8302	#N/A	#N/A	#N/A	0.504005	0.379802	#N/A	1.04581	#N/A	0.66209	#N/A	0.938149	#N/A	#N/A	#N/A	1.1461	1.51232	#N/A	#N/A	#N/A	#N/A	11	ENSG00000247240	UBL7-DT	lncRNA	UBL7 divergent transcript [Source:HGNC Symbol;Acc:HGNC:48614]
HLTF	#N/A	#N/A	#N/A	#N/A	#N/A	#N/A	#N/A	#N/A	1.69538	0.48359	2.71651	#N/A	#N/A	#N/A	#N/A	#N/A	#N/A	#N/A	#N/A	#N/A	#N/A	#N/A	#N/A	#N/A	#N/A	#N/A	0.901603	#N/A	#N/A	#N/A	#N/A	#N/A	#N/A	#N/A	#N/A	#N/A	0.248581	#N/A	0.416851	#N/A	#N/A	#N/A	0.259665	0.282769	#N/A	#N/A	#N/A	#N/A	#N/A	0.49657	#N/A	#N/A	#N/A	#N/A	#N/A	#N/A	1.78195	#N/A	#N/A	#N/A	#N/A	#N/A	1.17294	11	ENSG00000071794	HLTF	protein_coding	helicase like transcription factor [Source:HGNC Symbol;Acc:HGNC:11099]
C5orf15	#N/A	#N/A	0.584691	#N/A	0.769054	#N/A	0.986911	#N/A	1.74249	#N/A	1.61174	#N/A	#N/A	#N/A	#N/A	#N/A	#N/A	#N/A	#N/A	1.44027	#N/A	#N/A	#N/A	#N/A	#N/A	#N/A	#N/A	0.901269	#N/A	#N/A	#N/A	#N/A	#N/A	#N/A	#N/A	#N/A	0.273723	#N/A	#N/A	#N/A	#N/A	#N/A	#N/A	#N/A	#N/A	#N/A	#N/A	#N/A	#N/A	#N/A	#N/A	#N/A	#N/A	#N/A	#N/A	1.22051	1.50345	1.14115	#N/A	#N/A	#N/A	#N/A	#N/A	11	ENSG00000113583	C5orf15	protein_coding	chromosome 5 open reading frame 15 [Source:HGNC Symbol;Acc:HGNC:20656]
TMEM59	#N/A	#N/A	0.803284	#N/A	#N/A	#N/A	0.896669	#N/A	1.54924	#N/A	2.6322	#N/A	#N/A	#N/A	#N/A	#N/A	#N/A	#N/A	#N/A	#N/A	#N/A	#N/A	#N/A	0.920227	#N/A	#N/A	#N/A	#N/A	#N/A	#N/A	#N/A	#N/A	#N/A	#N/A	#N/A	#N/A	0.911029	#N/A	1.00834	0.366515	#N/A	#N/A	0.488289	#N/A	#N/A	#N/A	#N/A	#N/A	#N/A	#N/A	#N/A	#N/A	#N/A	#N/A	#N/A	#N/A	1.16086	1.12307	#N/A	#N/A	#N/A	#N/A	#N/A	11	ENSG00000116209	TMEM59	protein_coding	transmembrane protein 59 [Source:HGNC Symbol;Acc:HGNC:1239]
GP6-AS1	#N/A	#N/A	0.550578	#N/A	#N/A	1.34976	#N/A	#N/A	2.98637	#N/A	1.29703	#N/A	1.10061	0.7326	0.997881	#N/A	#N/A	#N/A	1.53636	#N/A	#N/A	#N/A	1.23303	2.24171	#N/A	#N/A	#N/A	#N/A	#N/A	#N/A	0.773411	#N/A	#N/A	#N/A	#N/A	#N/A	#N/A	#N/A	#N/A	#N/A	#N/A	#N/A	#N/A	#N/A	#N/A	#N/A	#N/A	#N/A	#N/A	#N/A	#N/A	#N/A	#N/A	#N/A	#N/A	#N/A	#N/A	#N/A	#N/A	#N/A	#N/A	#N/A	#N/A	11	ENSG00000267265	GP6-AS1	lncRNA	GP6 antisense RNA 1 [Source:HGNC Symbol;Acc:HGNC:55305]
FAM20B	#N/A	#N/A	0.504685	#N/A	#N/A	0.757492	#N/A	#N/A	1.5353	#N/A	1.79031	#N/A	#N/A	#N/A	#N/A	#N/A	#N/A	#N/A	#N/A	#N/A	#N/A	1.25579	#N/A	1.45939	#N/A	#N/A	#N/A	#N/A	#N/A	#N/A	0.469467	#N/A	#N/A	#N/A	#N/A	#N/A	0.43806	#N/A	#N/A	#N/A	#N/A	#N/A	#N/A	#N/A	#N/A	#N/A	#N/A	#N/A	#N/A	#N/A	#N/A	#N/A	#N/A	#N/A	1.1568	#N/A	#N/A	1.60864	#N/A	#N/A	#N/A	#N/A	1.06968	11	ENSG00000116199	FAM20B	protein_coding	FAM20B glycosaminoglycan xylosylkinase [Source:HGNC Symbol;Acc:HGNC:23017]
#287291	#N/A	#N/A	0.779869	#N/A	#N/A	#N/A	#N/A	#N/A	2.66071	#N/A	#N/A	#N/A	#N/A	#N/A	0.747464	#N/A	#N/A	3.2388	#N/A	#N/A	#N/A	#N/A	#N/A	#N/A	#N/A	1.29683	1.52146	1.47475	#N/A	#N/A	#N/A	#N/A	#N/A	#N/A	#N/A	#N/A	#N/A	#N/A	#N/A	#N/A	#N/A	#N/A	0.557732	#N/A	#N/A	#N/A	0.624808	#N/A	#N/A	0.842438	#N/A	#N/A	#N/A	1.96696	#N/A	#N/A	#N/A	#N/A	#N/A	#N/A	#N/A	#N/A	#N/A	11	ENSG00000287291		lncRNA	novel transcript
G2E3-AS1	#N/A	#N/A	#N/A	#N/A	#N/A	#N/A	#N/A	#N/A	1.65996	#N/A	1.76673	#N/A	#N/A	#N/A	#N/A	#N/A	#N/A	#N/A	#N/A	1.32774	#N/A	#N/A	#N/A	#N/A	#N/A	#N/A	#N/A	#N/A	#N/A	#N/A	#N/A	#N/A	#N/A	#N/A	#N/A	#N/A	0.718503	#N/A	0.345137	#N/A	#N/A	#N/A	0.339729	#N/A	#N/A	#N/A	0.292102	0.43106	#N/A	0.362646	#N/A	#N/A	#N/A	1.29596	#N/A	1.41306	#N/A	#N/A	#N/A	#N/A	#N/A	#N/A	#N/A	11	ENSG00000257636	G2E3-AS1	lncRNA	G2E3 antisense RNA 1 [Source:HGNC Symbol;Acc:HGNC:53463]
RAB26	#N/A	#N/A	1.65591	#N/A	#N/A	1.12349	1.1112	#N/A	1.2658	#N/A	0.788453	#N/A	1.47223	#N/A	#N/A	#N/A	#N/A	1.52001	1.3944	#N/A	#N/A	#N/A	#N/A	#N/A	#N/A	#N/A	#N/A	#N/A	2.10399	#N/A	#N/A	#N/A	#N/A	#N/A	#N/A	#N/A	#N/A	#N/A	#N/A	#N/A	#N/A	#N/A	0.425624	#N/A	#N/A	#N/A	#N/A	#N/A	#N/A	#N/A	#N/A	#N/A	#N/A	#N/A	#N/A	#N/A	#N/A	#N/A	#N/A	#N/A	#N/A	#N/A	1.02122	11	ENSG00000167964	RAB26	protein_coding	RAB26, member RAS oncogene family [Source:HGNC Symbol;Acc:HGNC:14259]
SDCCAG8#054282	#N/A	#N/A	#N/A	0.274073	#N/A	0.723768	#N/A	#N/A	0.876929	#N/A	0.965376	#N/A	#N/A	#N/A	#N/A	#N/A	#N/A	#N/A	#N/A	#N/A	#N/A	#N/A	#N/A	#N/A	#N/A	#N/A	#N/A	#N/A	#N/A	#N/A	#N/A	#N/A	#N/A	#N/A	#N/A	#N/A	#N/A	#N/A	#N/A	#N/A	#N/A	#N/A	#N/A	#N/A	#N/A	#N/A	#N/A	#N/A	#N/A	#N/A	#N/A	#N/A	0.340647	#N/A	0.378932	0.554227	2.56994	0.813462	#N/A	#N/A	#N/A	0.765441	1.46742	11	ENSG00000054282	SDCCAG8	protein_coding	SHH signaling and ciliogenesis regulator SDCCAG8 [Source:HGNC Symbol;Acc:HGNC:10671]
APTX	#N/A	#N/A	0.603633	#N/A	0.668874	0.979864	0.600698	#N/A	1.14026	#N/A	1.3626	#N/A	0.475861	#N/A	#N/A	#N/A	#N/A	#N/A	#N/A	1.4545	#N/A	#N/A	#N/A	#N/A	#N/A	#N/A	#N/A	1.01147	#N/A	#N/A	#N/A	#N/A	#N/A	#N/A	#N/A	#N/A	#N/A	#N/A	#N/A	#N/A	#N/A	#N/A	#N/A	#N/A	#N/A	#N/A	#N/A	#N/A	#N/A	#N/A	#N/A	#N/A	#N/A	#N/A	#N/A	#N/A	1.25298	1.01712	#N/A	#N/A	#N/A	#N/A	#N/A	11	ENSG00000137074	APTX	protein_coding	aprataxin [Source:HGNC Symbol;Acc:HGNC:15984]
USP3-AS1	#N/A	#N/A	0.581642	#N/A	0.608257	1.03051	0.896519	#N/A	1.20242	#N/A	1.0336	#N/A	#N/A	#N/A	#N/A	#N/A	#N/A	#N/A	#N/A	1.46873	#N/A	#N/A	#N/A	1.37439	#N/A	#N/A	#N/A	#N/A	#N/A	#N/A	#N/A	#N/A	#N/A	#N/A	#N/A	#N/A	#N/A	#N/A	#N/A	#N/A	#N/A	#N/A	#N/A	#N/A	#N/A	#N/A	#N/A	#N/A	#N/A	#N/A	#N/A	#N/A	#N/A	#N/A	#N/A	#N/A	1.60557	#N/A	0.977132	2.03232	#N/A	#N/A	#N/A	11	ENSG00000259248	USP3-AS1	lncRNA	USP3 antisense RNA 1 [Source:HGNC Symbol;Acc:HGNC:44140]
NOL6	#N/A	#N/A	0.896757	#N/A	#N/A	1.30557	1.35057	#N/A	2.27173	#N/A	1.65042	#N/A	#N/A	#N/A	#N/A	#N/A	#N/A	#N/A	#N/A	#N/A	#N/A	#N/A	#N/A	#N/A	#N/A	#N/A	1.38294	#N/A	1.80933	#N/A	#N/A	#N/A	#N/A	#N/A	#N/A	#N/A	#N/A	#N/A	#N/A	#N/A	#N/A	#N/A	#N/A	#N/A	#N/A	#N/A	#N/A	#N/A	#N/A	#N/A	#N/A	0.936343	#N/A	#N/A	1.33069	#N/A	0.974581	#N/A	1.73547	#N/A	#N/A	#N/A	#N/A	11	ENSG00000165271	NOL6	protein_coding	nucleolar protein 6 [Source:HGNC Symbol;Acc:HGNC:19910]
SRP72	#N/A	#N/A	0.411687	#N/A	0.585729	0.844869	0.818736	#N/A	1.16625	#N/A	1.22667	#N/A	#N/A	#N/A	#N/A	#N/A	#N/A	#N/A	#N/A	1.11774	#N/A	#N/A	#N/A	0.981076	#N/A	#N/A	0.58153	#N/A	#N/A	#N/A	#N/A	#N/A	#N/A	#N/A	#N/A	#N/A	#N/A	#N/A	#N/A	#N/A	#N/A	#N/A	#N/A	#N/A	#N/A	#N/A	#N/A	#N/A	#N/A	#N/A	#N/A	#N/A	#N/A	#N/A	#N/A	0.758908	#N/A	1.47627	#N/A	#N/A	#N/A	#N/A	#N/A	11	ENSG00000174780	SRP72	protein_coding	signal recognition particle 72 [Source:HGNC Symbol;Acc:HGNC:11303]
MAOA	#N/A	#N/A	#N/A	#N/A	#N/A	#N/A	#N/A	#N/A	0.670045	#N/A	#N/A	#N/A	#N/A	#N/A	#N/A	#N/A	#N/A	#N/A	#N/A	#N/A	#N/A	#N/A	#N/A	#N/A	#N/A	#N/A	3.67692	1.68107	2.00744	#N/A	1.77687	#N/A	1.66254	#N/A	#N/A	#N/A	#N/A	#N/A	0.468998	#N/A	#N/A	#N/A	#N/A	#N/A	#N/A	#N/A	#N/A	#N/A	#N/A	#N/A	#N/A	#N/A	#N/A	#N/A	1.79498	#N/A	#N/A	1.53255	#N/A	#N/A	#N/A	2.02714	2.32259	11	ENSG00000189221	MAOA	protein_coding	monoamine oxidase A [Source:HGNC Symbol;Acc:HGNC:6833]
ARHGEF9	#N/A	#N/A	0.622704	#N/A	1.15941	0.827066	0.771225	#N/A	1.18071	#N/A	1.78272	#N/A	#N/A	0.354244	#N/A	#N/A	#N/A	#N/A	#N/A	#N/A	#N/A	#N/A	#N/A	1.40759	#N/A	#N/A	#N/A	#N/A	#N/A	#N/A	#N/A	#N/A	#N/A	#N/A	#N/A	#N/A	#N/A	#N/A	#N/A	#N/A	#N/A	#N/A	#N/A	#N/A	#N/A	#N/A	#N/A	#N/A	#N/A	0.278285	#N/A	0.306166	#N/A	#N/A	1.18698	#N/A	#N/A	#N/A	#N/A	#N/A	#N/A	#N/A	#N/A	11	ENSG00000131089	ARHGEF9	protein_coding	Cdc42 guanine nucleotide exchange factor 9 [Source:HGNC Symbol;Acc:HGNC:14561]
EXD2	#N/A	#N/A	0.579883	0.533041	#N/A	1.19455	#N/A	#N/A	1.31145	#N/A	2.00797	#N/A	#N/A	#N/A	#N/A	#N/A	#N/A	#N/A	#N/A	#N/A	#N/A	#N/A	#N/A	#N/A	#N/A	#N/A	#N/A	0.778835	1.82574	#N/A	#N/A	#N/A	#N/A	#N/A	#N/A	#N/A	#N/A	#N/A	#N/A	#N/A	#N/A	#N/A	#N/A	#N/A	#N/A	#N/A	#N/A	#N/A	#N/A	#N/A	#N/A	#N/A	#N/A	#N/A	#N/A	#N/A	1.21585	0.760348	#N/A	#N/A	#N/A	1.88807	1.01389	11	ENSG00000081177	EXD2	protein_coding	exonuclease 3'-5' domain containing 2 [Source:HGNC Symbol;Acc:HGNC:20217]
CCDC77	#N/A	#N/A	#N/A	1.00365	#N/A	#N/A	#N/A	#N/A	1.51754	#N/A	1.99725	#N/A	#N/A	0.656757	0.625083	0.702218	#N/A	#N/A	#N/A	#N/A	#N/A	#N/A	#N/A	1.45143	#N/A	#N/A	#N/A	#N/A	#N/A	#N/A	#N/A	#N/A	#N/A	#N/A	#N/A	#N/A	#N/A	#N/A	#N/A	#N/A	#N/A	#N/A	#N/A	#N/A	#N/A	#N/A	#N/A	#N/A	#N/A	#N/A	#N/A	0.407551	0.989921	#N/A	#N/A	#N/A	2.42359	1.29492	#N/A	#N/A	#N/A	#N/A	#N/A	11	ENSG00000120647	CCDC77	protein_coding	coiled-coil domain containing 77 [Source:HGNC Symbol;Acc:HGNC:28203]
#272219	#N/A	#N/A	1.22464	#N/A	#N/A	1.4173	#N/A	#N/A	1.13591	#N/A	0.649386	#N/A	#N/A	1.84484	0.937586	1.51415	#N/A	2.35942	#N/A	0.659795	#N/A	#N/A	#N/A	#N/A	#N/A	#N/A	#N/A	#N/A	#N/A	#N/A	#N/A	#N/A	#N/A	#N/A	#N/A	#N/A	#N/A	#N/A	#N/A	#N/A	#N/A	#N/A	#N/A	#N/A	#N/A	#N/A	#N/A	#N/A	#N/A	#N/A	#N/A	1.19528	1.08283	#N/A	#N/A	#N/A	#N/A	#N/A	#N/A	#N/A	#N/A	#N/A	#N/A	11	ENSG00000272219		lncRNA	novel transcript, sense intronic to CUX1
PPIL1	#N/A	#N/A	2.04029	1.81408	#N/A	#N/A	#N/A	#N/A	1.53462	0.989432	#N/A	#N/A	#N/A	0.873884	#N/A	#N/A	#N/A	#N/A	#N/A	#N/A	#N/A	#N/A	#N/A	#N/A	#N/A	#N/A	#N/A	#N/A	#N/A	#N/A	1.32097	#N/A	#N/A	#N/A	#N/A	#N/A	0.466129	#N/A	0.463837	#N/A	#N/A	#N/A	0.507719	#N/A	#N/A	#N/A	#N/A	#N/A	#N/A	#N/A	#N/A	#N/A	#N/A	#N/A	#N/A	1.19529	#N/A	1.47879	#N/A	#N/A	#N/A	#N/A	#N/A	11	ENSG00000137168	PPIL1	protein_coding	peptidylprolyl isomerase like 1 [Source:HGNC Symbol;Acc:HGNC:9260]
TMEM254	#N/A	#N/A	1.00405	#N/A	#N/A	1.04595	1.86816	#N/A	1.71265	#N/A	#N/A	#N/A	0.771606	#N/A	#N/A	#N/A	#N/A	#N/A	2.2905	#N/A	#N/A	#N/A	#N/A	#N/A	#N/A	#N/A	#N/A	2.02918	#N/A	#N/A	0.586324	#N/A	#N/A	#N/A	#N/A	#N/A	#N/A	#N/A	#N/A	#N/A	#N/A	#N/A	#N/A	#N/A	#N/A	#N/A	#N/A	#N/A	#N/A	#N/A	#N/A	0.812748	#N/A	#N/A	#N/A	1.29826	#N/A	1.23398	#N/A	#N/A	#N/A	#N/A	#N/A	11	ENSG00000133678	TMEM254	protein_coding	transmembrane protein 254 [Source:HGNC Symbol;Acc:HGNC:25804]
SMC1A	#N/A	#N/A	0.39685	#N/A	#N/A	#N/A	#N/A	#N/A	1.02204	#N/A	1.80313	#N/A	#N/A	0.334419	#N/A	0.401847	#N/A	#N/A	#N/A	0.939339	#N/A	1.10597	#N/A	#N/A	#N/A	#N/A	0.563341	0.641436	#N/A	#N/A	#N/A	#N/A	#N/A	#N/A	#N/A	#N/A	#N/A	#N/A	#N/A	#N/A	#N/A	#N/A	#N/A	#N/A	#N/A	#N/A	#N/A	#N/A	#N/A	#N/A	#N/A	#N/A	#N/A	#N/A	#N/A	#N/A	0.984435	1.16603	#N/A	#N/A	#N/A	#N/A	#N/A	11	ENSG00000072501	SMC1A	protein_coding	structural maintenance of chromosomes 1A [Source:HGNC Symbol;Acc:HGNC:11111]
SREK1IP1	#N/A	#N/A	0.436304	#N/A	#N/A	#N/A	#N/A	#N/A	0.966869	#N/A	1.03715	#N/A	#N/A	#N/A	#N/A	#N/A	#N/A	#N/A	#N/A	1.63353	#N/A	#N/A	#N/A	1.11889	#N/A	#N/A	#N/A	#N/A	#N/A	#N/A	#N/A	#N/A	#N/A	#N/A	#N/A	#N/A	#N/A	#N/A	#N/A	#N/A	#N/A	#N/A	#N/A	#N/A	#N/A	#N/A	#N/A	#N/A	#N/A	#N/A	#N/A	0.319791	#N/A	#N/A	#N/A	0.913022	1.3885	1.50082	1.04418	#N/A	#N/A	#N/A	1.25137	11	ENSG00000153006	SREK1IP1	protein_coding	SREK1 interacting protein 1 [Source:HGNC Symbol;Acc:HGNC:26716]
ARL8B	#N/A	#N/A	#N/A	#N/A	#N/A	#N/A	#N/A	#N/A	0.889298	#N/A	1.59972	#N/A	#N/A	#N/A	#N/A	#N/A	#N/A	#N/A	#N/A	1.94142	#N/A	0.593643	#N/A	0.990029	0.71729	#N/A	#N/A	#N/A	#N/A	#N/A	#N/A	#N/A	#N/A	#N/A	#N/A	#N/A	#N/A	#N/A	0.186507	#N/A	#N/A	#N/A	#N/A	#N/A	#N/A	#N/A	#N/A	#N/A	#N/A	#N/A	#N/A	0.331956	#N/A	#N/A	#N/A	1.22808	1.60275	1.00881	#N/A	#N/A	#N/A	#N/A	#N/A	11	ENSG00000134108	ARL8B	protein_coding	ADP ribosylation factor like GTPase 8B [Source:HGNC Symbol;Acc:HGNC:25564]
VPS52#223501	#N/A	#N/A	#N/A	#N/A	#N/A	1.02493	#N/A	#N/A	1.13492	#N/A	2.1803	#N/A	#N/A	#N/A	#N/A	#N/A	#N/A	#N/A	#N/A	1.65965	#N/A	1.36931	#N/A	1.39618	#N/A	#N/A	#N/A	#N/A	#N/A	#N/A	#N/A	#N/A	#N/A	#N/A	#N/A	#N/A	#N/A	#N/A	#N/A	#N/A	#N/A	#N/A	#N/A	#N/A	#N/A	#N/A	#N/A	#N/A	#N/A	#N/A	#N/A	0.533027	0.729394	#N/A	1.50741	1.24189	1.54196	#N/A	#N/A	#N/A	#N/A	#N/A	#N/A	11	ENSG00000223501	VPS52	protein_coding	VPS52 subunit of GARP complex [Source:HGNC Symbol;Acc:HGNC:10518]
#254099	#N/A	#N/A	#N/A	#N/A	#N/A	#N/A	1.59173	#N/A	1.8053	#N/A	1.49284	#N/A	1.17215	#N/A	0.785946	#N/A	#N/A	#N/A	#N/A	1.23591	#N/A	#N/A	#N/A	#N/A	#N/A	#N/A	1.4611	#N/A	#N/A	#N/A	#N/A	#N/A	#N/A	#N/A	#N/A	#N/A	#N/A	#N/A	#N/A	#N/A	#N/A	#N/A	#N/A	#N/A	#N/A	#N/A	#N/A	#N/A	#N/A	#N/A	#N/A	1.18181	#N/A	#N/A	#N/A	#N/A	1.20542	#N/A	1.69601	#N/A	#N/A	#N/A	1.96835	11	ENSG00000254099		lncRNA	novel transcript
NME1	#N/A	#N/A	1.82166	1.41021	#N/A	0.593384	#N/A	#N/A	0.49216	#N/A	#N/A	#N/A	#N/A	1.87782	#N/A	#N/A	#N/A	#N/A	0.430013	#N/A	#N/A	0.531744	#N/A	#N/A	#N/A	#N/A	#N/A	#N/A	#N/A	#N/A	#N/A	#N/A	#N/A	#N/A	#N/A	#N/A	0.413014	#N/A	#N/A	#N/A	#N/A	#N/A	#N/A	#N/A	#N/A	#N/A	#N/A	#N/A	#N/A	#N/A	#N/A	1.32086	1.18275	#N/A	#N/A	#N/A	#N/A	0.435683	#N/A	#N/A	#N/A	#N/A	#N/A	11	ENSG00000239672	NME1	protein_coding	NME/NM23 nucleoside diphosphate kinase 1 [Source:HGNC Symbol;Acc:HGNC:7849]
DHX57	#N/A	#N/A	0.502242	#N/A	0.874914	1.20319	#N/A	#N/A	0.954747	#N/A	1.42583	#N/A	#N/A	#N/A	#N/A	#N/A	#N/A	#N/A	#N/A	#N/A	#N/A	#N/A	#N/A	#N/A	#N/A	#N/A	#N/A	#N/A	#N/A	#N/A	#N/A	#N/A	#N/A	#N/A	#N/A	#N/A	#N/A	#N/A	#N/A	#N/A	#N/A	#N/A	#N/A	#N/A	0.336102	#N/A	#N/A	#N/A	#N/A	#N/A	#N/A	0.318607	#N/A	#N/A	1.21842	#N/A	2.01468	0.876294	#N/A	#N/A	#N/A	#N/A	1.37257	11	ENSG00000163214	DHX57	protein_coding	DExH-box helicase 57 [Source:HGNC Symbol;Acc:HGNC:20086]
CCDC90B	#N/A	#N/A	0.924447	#N/A	1.03735	#N/A	1.56858	#N/A	1.01462	#N/A	4.34678	#N/A	#N/A	#N/A	#N/A	#N/A	#N/A	#N/A	#N/A	#N/A	#N/A	#N/A	#N/A	#N/A	#N/A	#N/A	#N/A	#N/A	0.838856	#N/A	#N/A	#N/A	#N/A	#N/A	#N/A	#N/A	0.272267	#N/A	0.349976	#N/A	#N/A	#N/A	#N/A	#N/A	#N/A	#N/A	#N/A	#N/A	#N/A	#N/A	#N/A	0.492626	#N/A	#N/A	#N/A	#N/A	3.41464	#N/A	1.08806	#N/A	#N/A	#N/A	#N/A	11	ENSG00000137500	CCDC90B	protein_coding	coiled-coil domain containing 90B [Source:HGNC Symbol;Acc:HGNC:28108]
KIF27	#N/A	#N/A	0.832215	#N/A	1.09173	0.81545	#N/A	#N/A	0.992241	#N/A	2.30997	#N/A	#N/A	#N/A	#N/A	#N/A	#N/A	#N/A	#N/A	#N/A	#N/A	#N/A	#N/A	#N/A	#N/A	#N/A	#N/A	#N/A	#N/A	#N/A	#N/A	#N/A	#N/A	#N/A	#N/A	#N/A	#N/A	#N/A	#N/A	#N/A	#N/A	#N/A	#N/A	#N/A	#N/A	#N/A	#N/A	#N/A	#N/A	#N/A	#N/A	0.758369	#N/A	#N/A	1.18294	#N/A	1.83558	1.05429	#N/A	1.32452	#N/A	0.852179	#N/A	11	ENSG00000165115	KIF27	protein_coding	kinesin family member 27 [Source:HGNC Symbol;Acc:HGNC:18632]
WTAP	#N/A	#N/A	#N/A	#N/A	#N/A	#N/A	#N/A	#N/A	0.794185	#N/A	2.22622	#N/A	#N/A	0.22025	#N/A	0.302877	0.472858	#N/A	#N/A	1.18068	#N/A	0.703822	#N/A	1.08911	#N/A	#N/A	#N/A	#N/A	#N/A	#N/A	#N/A	#N/A	#N/A	#N/A	#N/A	#N/A	0.286188	#N/A	#N/A	#N/A	#N/A	#N/A	#N/A	#N/A	#N/A	#N/A	#N/A	#N/A	#N/A	#N/A	#N/A	#N/A	#N/A	#N/A	#N/A	#N/A	1.96857	#N/A	0.855098	#N/A	#N/A	#N/A	#N/A	11	ENSG00000146457	WTAP	protein_coding	WT1 associated protein [Source:HGNC Symbol;Acc:HGNC:16846]
AFMID	#N/A	#N/A	0.731048	#N/A	#N/A	0.829285	#N/A	#N/A	1.17372	#N/A	2.4214	#N/A	#N/A	#N/A	#N/A	#N/A	#N/A	#N/A	#N/A	#N/A	#N/A	#N/A	#N/A	#N/A	#N/A	#N/A	0.778067	#N/A	#N/A	#N/A	#N/A	#N/A	#N/A	#N/A	#N/A	#N/A	#N/A	#N/A	0.450725	#N/A	#N/A	#N/A	0.670533	#N/A	#N/A	#N/A	0.300616	#N/A	#N/A	0.964117	#N/A	#N/A	#N/A	#N/A	#N/A	#N/A	#N/A	#N/A	#N/A	#N/A	#N/A	1.22641	2.11002	11	ENSG00000183077	AFMID	protein_coding	arylformamidase [Source:HGNC Symbol;Acc:HGNC:20910]
FAM149B1	#N/A	#N/A	0.334047	#N/A	#N/A	0.684166	0.924264	#N/A	0.800134	#N/A	0.939872	#N/A	#N/A	#N/A	#N/A	#N/A	#N/A	#N/A	#N/A	0.959485	#N/A	#N/A	#N/A	1.11706	#N/A	#N/A	0.699195	#N/A	#N/A	#N/A	#N/A	#N/A	#N/A	#N/A	#N/A	#N/A	#N/A	#N/A	#N/A	#N/A	#N/A	#N/A	#N/A	#N/A	#N/A	#N/A	#N/A	#N/A	#N/A	#N/A	#N/A	#N/A	#N/A	#N/A	#N/A	#N/A	2.09933	#N/A	#N/A	2.55247	#N/A	1.20929	#N/A	11	ENSG00000138286	FAM149B1	protein_coding	family with sequence similarity 149 member B1 [Source:HGNC Symbol;Acc:HGNC:29162]
HSPA14	#N/A	#N/A	0.812859	#N/A	#N/A	0.760019	1.52376	#N/A	0.995882	#N/A	1.93893	#N/A	#N/A	#N/A	#N/A	#N/A	#N/A	#N/A	#N/A	2.18763	#N/A	#N/A	#N/A	#N/A	1.25993	#N/A	#N/A	#N/A	#N/A	#N/A	#N/A	#N/A	#N/A	#N/A	#N/A	#N/A	0.39326	#N/A	#N/A	#N/A	#N/A	#N/A	#N/A	#N/A	#N/A	#N/A	#N/A	#N/A	#N/A	#N/A	#N/A	0.424577	#N/A	#N/A	#N/A	#N/A	#N/A	1.07485	#N/A	#N/A	#N/A	0.969378	#N/A	11	ENSG00000187522	HSPA14	protein_coding	heat shock protein family A (Hsp70) member 14 [Source:HGNC Symbol;Acc:HGNC:29526]
RASA1	#N/A	#N/A	#N/A	#N/A	#N/A	#N/A	#N/A	#N/A	0.567994	#N/A	1.03363	#N/A	#N/A	#N/A	#N/A	#N/A	#N/A	#N/A	#N/A	0.944637	#N/A	#N/A	#N/A	#N/A	#N/A	#N/A	#N/A	#N/A	#N/A	#N/A	#N/A	#N/A	#N/A	#N/A	#N/A	#N/A	0.326467	#N/A	0.18194	0.172208	#N/A	#N/A	0.144778	#N/A	#N/A	#N/A	0.191458	0.154231	#N/A	0.216363	#N/A	#N/A	#N/A	#N/A	#N/A	#N/A	2.41803	#N/A	#N/A	#N/A	#N/A	#N/A	#N/A	11	ENSG00000145715	RASA1	protein_coding	RAS p21 protein activator 1 [Source:HGNC Symbol;Acc:HGNC:9871]
MOB4	#N/A	#N/A	#N/A	0.392909	#N/A	#N/A	#N/A	#N/A	0.913835	#N/A	1.42775	#N/A	#N/A	0.20885	#N/A	#N/A	#N/A	#N/A	#N/A	1.416	#N/A	#N/A	#N/A	#N/A	#N/A	#N/A	#N/A	#N/A	#N/A	#N/A	#N/A	#N/A	#N/A	#N/A	#N/A	#N/A	0.350032	#N/A	#N/A	#N/A	#N/A	#N/A	#N/A	#N/A	#N/A	#N/A	#N/A	#N/A	#N/A	#N/A	#N/A	0.572654	#N/A	#N/A	0.897525	0.780361	1.91016	1.74371	#N/A	#N/A	#N/A	#N/A	#N/A	11	ENSG00000115540	MOB4	protein_coding	MOB family member 4, phocein [Source:HGNC Symbol;Acc:HGNC:17261]
ZSWIM8	#N/A	#N/A	0.408846	#N/A	0.834485	0.776408	#N/A	#N/A	0.824515	#N/A	1.81713	#N/A	#N/A	#N/A	#N/A	#N/A	#N/A	#N/A	#N/A	#N/A	#N/A	#N/A	#N/A	1.0159	#N/A	#N/A	#N/A	#N/A	#N/A	#N/A	#N/A	#N/A	#N/A	#N/A	#N/A	#N/A	#N/A	#N/A	#N/A	#N/A	#N/A	#N/A	#N/A	#N/A	#N/A	#N/A	#N/A	#N/A	#N/A	#N/A	#N/A	0.427478	#N/A	#N/A	#N/A	0.743148	1.13514	0.986223	#N/A	#N/A	#N/A	0.939652	#N/A	11	ENSG00000214655	ZSWIM8	protein_coding	zinc finger SWIM-type containing 8 [Source:HGNC Symbol;Acc:HGNC:23528]
#273108	#N/A	#N/A	2.72833	2.01201	#N/A	#N/A	#N/A	#N/A	0.862368	#N/A	#N/A	#N/A	#N/A	1.28029	#N/A	#N/A	#N/A	#N/A	#N/A	#N/A	#N/A	#N/A	#N/A	#N/A	#N/A	#N/A	2.47501	#N/A	#N/A	#N/A	1.06808	#N/A	1.57314	#N/A	#N/A	#N/A	#N/A	#N/A	#N/A	#N/A	#N/A	#N/A	#N/A	#N/A	#N/A	#N/A	#N/A	#N/A	#N/A	#N/A	#N/A	1.82701	1.42445	#N/A	#N/A	#N/A	#N/A	0.867228	0.973101	#N/A	#N/A	#N/A	#N/A	11	ENSG00000273108		lncRNA	novel transcript, antisense to SH3PXD2A
AGO2	#N/A	#N/A	0.383797	#N/A	0.423309	0.553261	#N/A	#N/A	0.640145	#N/A	0.68932	#N/A	#N/A	#N/A	#N/A	#N/A	#N/A	#N/A	#N/A	0.909552	#N/A	#N/A	#N/A	0.833606	#N/A	#N/A	0.778219	0.590627	#N/A	#N/A	0.267357	#N/A	#N/A	#N/A	#N/A	#N/A	#N/A	#N/A	#N/A	#N/A	#N/A	#N/A	#N/A	#N/A	#N/A	#N/A	#N/A	#N/A	#N/A	#N/A	#N/A	#N/A	#N/A	#N/A	#N/A	#N/A	1.19391	#N/A	#N/A	#N/A	#N/A	#N/A	#N/A	11	ENSG00000123908	AGO2	protein_coding	argonaute RISC catalytic component 2 [Source:HGNC Symbol;Acc:HGNC:3263]
RBM6	#N/A	#N/A	#N/A	#N/A	#N/A	0.415538	#N/A	#N/A	0.584079	#N/A	0.783615	#N/A	0.239067	#N/A	#N/A	#N/A	#N/A	#N/A	#N/A	0.720339	#N/A	#N/A	#N/A	0.752857	#N/A	#N/A	0.262474	#N/A	#N/A	#N/A	#N/A	#N/A	#N/A	#N/A	#N/A	#N/A	#N/A	#N/A	#N/A	#N/A	#N/A	#N/A	#N/A	#N/A	#N/A	#N/A	#N/A	#N/A	0.782692	#N/A	#N/A	#N/A	#N/A	#N/A	0.367611	#N/A	1.6046	0.590301	#N/A	#N/A	#N/A	#N/A	#N/A	11	ENSG00000004534	RBM6	protein_coding	RNA binding motif protein 6 [Source:HGNC Symbol;Acc:HGNC:9903]
TMCC1-DT	#N/A	#N/A	2.02994	1.32238	3.46101	2.95152	2.21116	#N/A	1.39972	#N/A	#N/A	#N/A	1.17908	0.895498	#N/A	#N/A	#N/A	#N/A	#N/A	1.00054	#N/A	#N/A	#N/A	#N/A	#N/A	#N/A	#N/A	#N/A	#N/A	#N/A	#N/A	#N/A	#N/A	#N/A	#N/A	#N/A	#N/A	#N/A	#N/A	#N/A	#N/A	#N/A	0.374092	#N/A	#N/A	#N/A	#N/A	#N/A	#N/A	#N/A	#N/A	0.86185	#N/A	#N/A	#N/A	#N/A	#N/A	#N/A	#N/A	#N/A	#N/A	#N/A	#N/A	11	ENSG00000271270	TMCC1-DT	lncRNA	TMCC1 divergent transcript [Source:HGNC Symbol;Acc:HGNC:49060]
DERL2	#N/A	#N/A	#N/A	#N/A	#N/A	#N/A	#N/A	#N/A	1.11976	0.63296	1.67325	#N/A	#N/A	#N/A	#N/A	#N/A	#N/A	#N/A	#N/A	#N/A	#N/A	#N/A	#N/A	1.15008	#N/A	#N/A	#N/A	#N/A	#N/A	#N/A	#N/A	#N/A	#N/A	#N/A	#N/A	#N/A	0.639938	#N/A	0.480671	#N/A	#N/A	#N/A	0.28618	#N/A	#N/A	#N/A	0.387164	#N/A	#N/A	0.400434	#N/A	#N/A	#N/A	#N/A	#N/A	#N/A	1.39132	1.27503	#N/A	#N/A	#N/A	#N/A	#N/A	11	ENSG00000072849	DERL2	protein_coding	derlin 2 [Source:HGNC Symbol;Acc:HGNC:17943]
FARS2-AS1	#N/A	#N/A	0.846798	#N/A	#N/A	#N/A	1.00133	#N/A	0.843624	#N/A	#N/A	#N/A	1.6031	#N/A	1.05799	1.16421	#N/A	#N/A	#N/A	#N/A	#N/A	#N/A	#N/A	#N/A	#N/A	#N/A	#N/A	#N/A	#N/A	#N/A	0.989538	#N/A	#N/A	#N/A	#N/A	#N/A	#N/A	#N/A	#N/A	#N/A	#N/A	#N/A	#N/A	#N/A	#N/A	#N/A	0.50394	#N/A	#N/A	#N/A	#N/A	1.45692	#N/A	#N/A	#N/A	#N/A	#N/A	0.896301	0.998319	#N/A	#N/A	#N/A	#N/A	11	ENSG00000269985	FARS2-AS1	lncRNA	FARS2 antisense RNA 1 [Source:HGNC Symbol;Acc:HGNC:56121]
ERMAP	#N/A	#N/A	0.850258	1.13943	2.0736	1.2839	#N/A	#N/A	1.36996	#N/A	#N/A	#N/A	#N/A	#N/A	#N/A	#N/A	#N/A	#N/A	#N/A	#N/A	#N/A	#N/A	#N/A	1.35309	#N/A	#N/A	#N/A	#N/A	#N/A	#N/A	#N/A	#N/A	#N/A	#N/A	#N/A	#N/A	#N/A	#N/A	#N/A	#N/A	#N/A	#N/A	0.539273	#N/A	0.606458	#N/A	0.344566	#N/A	#N/A	0.53031	#N/A	0.786808	#N/A	#N/A	#N/A	#N/A	#N/A	#N/A	#N/A	#N/A	#N/A	#N/A	#N/A	11	ENSG00000164010	ERMAP	protein_coding	erythroblast membrane associated protein (Scianna blood group) [Source:HGNC Symbol;Acc:HGNC:15743]
ZNF227	#N/A	#N/A	#N/A	#N/A	#N/A	#N/A	#N/A	#N/A	1.0672	#N/A	#N/A	#N/A	#N/A	#N/A	#N/A	#N/A	#N/A	#N/A	#N/A	1.76471	#N/A	#N/A	#N/A	#N/A	#N/A	#N/A	#N/A	1.36122	#N/A	#N/A	#N/A	#N/A	#N/A	#N/A	#N/A	#N/A	0.436388	#N/A	0.676851	#N/A	#N/A	#N/A	0.59323	#N/A	#N/A	#N/A	0.557099	0.397311	#N/A	0.440073	#N/A	#N/A	#N/A	1.02453	#N/A	#N/A	#N/A	#N/A	#N/A	#N/A	#N/A	1.05581	#N/A	11	ENSG00000131115	ZNF227	protein_coding	zinc finger protein 227 [Source:HGNC Symbol;Acc:HGNC:13020]
SGPP1#126821	#N/A	#N/A	0.632273	1.01735	0.73472	1.46979	1.35461	#N/A	0.735598	#N/A	1.2304	#N/A	0.45223	#N/A	#N/A	#N/A	#N/A	#N/A	#N/A	#N/A	#N/A	#N/A	#N/A	#N/A	#N/A	#N/A	#N/A	#N/A	#N/A	#N/A	0.647333	#N/A	0.784	#N/A	#N/A	#N/A	#N/A	#N/A	#N/A	#N/A	#N/A	#N/A	#N/A	#N/A	#N/A	#N/A	#N/A	#N/A	#N/A	#N/A	#N/A	#N/A	#N/A	#N/A	#N/A	#N/A	1.71646	#N/A	#N/A	#N/A	#N/A	#N/A	#N/A	11	ENSG00000126821	SGPP1	protein_coding	sphingosine-1-phosphate phosphatase 1 [Source:HGNC Symbol;Acc:HGNC:17720]
DPH3	#N/A	#N/A	1.46289	#N/A	#N/A	#N/A	#N/A	#N/A	0.483459	#N/A	#N/A	#N/A	#N/A	1.55714	#N/A	#N/A	0.476652	#N/A	#N/A	#N/A	0.436254	0.490339	#N/A	#N/A	#N/A	#N/A	#N/A	#N/A	#N/A	#N/A	1.59517	#N/A	#N/A	#N/A	#N/A	#N/A	2.25029	#N/A	1.00871	#N/A	#N/A	#N/A	#N/A	#N/A	#N/A	#N/A	#N/A	#N/A	#N/A	1.05266	#N/A	1.04148	#N/A	#N/A	#N/A	#N/A	#N/A	#N/A	#N/A	#N/A	#N/A	#N/A	#N/A	11	ENSG00000154813	DPH3	protein_coding	diphthamide biosynthesis 3 [Source:HGNC Symbol;Acc:HGNC:27717]
UIMC1	#N/A	#N/A	#N/A	#N/A	#N/A	0.478029	#N/A	#N/A	0.583907	#N/A	1.06823	#N/A	#N/A	#N/A	#N/A	#N/A	#N/A	#N/A	#N/A	1.10078	#N/A	#N/A	#N/A	1.02927	#N/A	#N/A	0.531743	#N/A	0.696122	#N/A	0.245608	#N/A	#N/A	#N/A	#N/A	#N/A	#N/A	#N/A	#N/A	#N/A	#N/A	#N/A	#N/A	#N/A	#N/A	#N/A	#N/A	#N/A	#N/A	#N/A	#N/A	#N/A	#N/A	#N/A	0.506359	#N/A	2.0302	#N/A	#N/A	1.06932	#N/A	#N/A	#N/A	11	ENSG00000087206	UIMC1	protein_coding	ubiquitin interaction motif containing 1 [Source:HGNC Symbol;Acc:HGNC:30298]
LRRC37A#176681	#N/A	#N/A	0.960076	#N/A	#N/A	1.3226	#N/A	#N/A	1.18591	#N/A	#N/A	#N/A	#N/A	0.580818	#N/A	0.615629	#N/A	#N/A	#N/A	#N/A	#N/A	1.21451	#N/A	#N/A	#N/A	#N/A	#N/A	#N/A	#N/A	#N/A	#N/A	#N/A	#N/A	#N/A	#N/A	#N/A	#N/A	#N/A	#N/A	#N/A	#N/A	#N/A	#N/A	#N/A	#N/A	#N/A	#N/A	#N/A	#N/A	#N/A	#N/A	0.567123	#N/A	#N/A	#N/A	#N/A	1.97263	#N/A	1.37462	1.43578	#N/A	#N/A	1.34213	11	ENSG00000176681	LRRC37A	protein_coding	leucine rich repeat containing 37A [Source:HGNC Symbol;Acc:HGNC:29069]
CRELD2	#N/A	#N/A	#N/A	#N/A	#N/A	#N/A	#N/A	#N/A	1.15025	#N/A	1.552	#N/A	#N/A	0.580757	1.35947	#N/A	#N/A	#N/A	#N/A	#N/A	#N/A	#N/A	1.38817	1.62827	#N/A	#N/A	1.18685	#N/A	#N/A	#N/A	0.870379	#N/A	#N/A	#N/A	#N/A	#N/A	0.456829	#N/A	#N/A	#N/A	#N/A	#N/A	#N/A	#N/A	#N/A	#N/A	#N/A	#N/A	3.62872	#N/A	#N/A	#N/A	#N/A	#N/A	#N/A	#N/A	#N/A	1.73246	#N/A	#N/A	#N/A	#N/A	#N/A	11	ENSG00000184164	CRELD2	protein_coding	cysteine rich with EGF like domains 2 [Source:HGNC Symbol;Acc:HGNC:28150]
SARNP	#N/A	#N/A	#N/A	#N/A	#N/A	0.504339	#N/A	#N/A	0.637141	#N/A	0.768022	#N/A	#N/A	#N/A	0.302585	0.334311	#N/A	#N/A	#N/A	0.992254	#N/A	#N/A	#N/A	0.921765	#N/A	#N/A	#N/A	#N/A	#N/A	#N/A	#N/A	#N/A	#N/A	#N/A	#N/A	#N/A	0.215068	#N/A	#N/A	#N/A	#N/A	#N/A	#N/A	#N/A	#N/A	#N/A	#N/A	#N/A	#N/A	#N/A	#N/A	#N/A	#N/A	#N/A	#N/A	#N/A	1.7951	0.89102	#N/A	0.96846	#N/A	#N/A	#N/A	11	ENSG00000205323	SARNP	protein_coding	SAP domain containing ribonucleoprotein [Source:HGNC Symbol;Acc:HGNC:24432]
KCNV2	#N/A	#N/A	1.54586	#N/A	#N/A	#N/A	#N/A	#N/A	0.614906	#N/A	#N/A	#N/A	#N/A	#N/A	2.27848	#N/A	#N/A	#N/A	#N/A	#N/A	#N/A	#N/A	#N/A	#N/A	#N/A	#N/A	1.74222	0.815963	0.859137	#N/A	#N/A	#N/A	#N/A	#N/A	#N/A	#N/A	0.813195	#N/A	0.309346	#N/A	#N/A	#N/A	#N/A	#N/A	#N/A	#N/A	#N/A	0.78437	#N/A	0.536314	#N/A	1.87809	#N/A	#N/A	#N/A	#N/A	#N/A	#N/A	#N/A	#N/A	#N/A	#N/A	#N/A	11	ENSG00000168263	KCNV2	protein_coding	potassium voltage-gated channel modifier subfamily V member 2 [Source:HGNC Symbol;Acc:HGNC:19698]
XPO5	#N/A	#N/A	0.290649	#N/A	#N/A	#N/A	0.892459	#N/A	0.79594	#N/A	1.49322	#N/A	#N/A	#N/A	#N/A	#N/A	#N/A	#N/A	#N/A	#N/A	#N/A	#N/A	#N/A	#N/A	#N/A	#N/A	0.581212	#N/A	#N/A	#N/A	#N/A	#N/A	#N/A	#N/A	#N/A	#N/A	#N/A	#N/A	#N/A	#N/A	#N/A	#N/A	#N/A	#N/A	#N/A	#N/A	#N/A	#N/A	1.03215	#N/A	#N/A	#N/A	0.580976	#N/A	1.66225	1.02144	1.35826	1.42902	#N/A	#N/A	#N/A	#N/A	#N/A	11	ENSG00000124571	XPO5	protein_coding	exportin 5 [Source:HGNC Symbol;Acc:HGNC:17675]
MFN1	#N/A	#N/A	0.272097	#N/A	#N/A	0.658188	0.576137	#N/A	0.70504	#N/A	1.72693	#N/A	#N/A	#N/A	#N/A	#N/A	#N/A	#N/A	#N/A	#N/A	#N/A	#N/A	#N/A	#N/A	#N/A	#N/A	0.963721	0.657996	1.14616	#N/A	#N/A	#N/A	#N/A	#N/A	#N/A	#N/A	#N/A	#N/A	#N/A	#N/A	#N/A	#N/A	#N/A	#N/A	#N/A	#N/A	#N/A	#N/A	#N/A	#N/A	#N/A	#N/A	#N/A	#N/A	#N/A	#N/A	1.46002	0.732869	#N/A	#N/A	#N/A	#N/A	0.903572	11	ENSG00000171109	MFN1	protein_coding	mitofusin 1 [Source:HGNC Symbol;Acc:HGNC:18262]
SHMT1#176974	#N/A	#N/A	#N/A	#N/A	#N/A	1.47055	#N/A	#N/A	0.958437	#N/A	#N/A	#N/A	#N/A	0.940352	#N/A	#N/A	1.71668	#N/A	#N/A	#N/A	#N/A	#N/A	#N/A	#N/A	#N/A	#N/A	#N/A	#N/A	#N/A	#N/A	#N/A	#N/A	#N/A	#N/A	#N/A	#N/A	#N/A	#N/A	#N/A	#N/A	#N/A	#N/A	#N/A	#N/A	#N/A	#N/A	#N/A	#N/A	#N/A	#N/A	#N/A	2.77951	1.48452	1.02025	3.04341	2.57952	2.72809	4.57156	#N/A	#N/A	#N/A	#N/A	#N/A	11	ENSG00000176974	SHMT1	protein_coding	serine hydroxymethyltransferase 1 [Source:HGNC Symbol;Acc:HGNC:10850]
#232342	#N/A	#N/A	1.4843	1.45763	2.47854	1.85204	#N/A	#N/A	1.2932	#N/A	1.55668	#N/A	#N/A	#N/A	#N/A	#N/A	#N/A	1.6059	#N/A	#N/A	#N/A	#N/A	#N/A	#N/A	#N/A	#N/A	#N/A	#N/A	#N/A	#N/A	#N/A	#N/A	#N/A	#N/A	#N/A	#N/A	#N/A	#N/A	#N/A	#N/A	#N/A	#N/A	#N/A	#N/A	#N/A	#N/A	#N/A	#N/A	#N/A	#N/A	#N/A	0.971366	#N/A	#N/A	1.87689	1.66907	#N/A	1.65558	#N/A	#N/A	#N/A	#N/A	#N/A	11	ENSG00000232342		lncRNA	novel transcript
#240093	#N/A	#N/A	1.83068	1.65553	#N/A	0.913264	#N/A	#N/A	0.596915	#N/A	#N/A	#N/A	#N/A	#N/A	#N/A	#N/A	#N/A	#N/A	#N/A	#N/A	#N/A	#N/A	#N/A	#N/A	#N/A	#N/A	#N/A	#N/A	0.88355	#N/A	1.26756	#N/A	#N/A	#N/A	#N/A	#N/A	#N/A	#N/A	#N/A	#N/A	#N/A	#N/A	#N/A	#N/A	#N/A	#N/A	#N/A	#N/A	#N/A	#N/A	#N/A	1.45198	#N/A	0.838972	0.819688	0.629335	#N/A	#N/A	#N/A	#N/A	#N/A	0.739577	#N/A	11	ENSG00000240093		lncRNA	novel transcript
RFESD	#N/A	#N/A	2.48934	#N/A	#N/A	#N/A	#N/A	#N/A	0.780921	#N/A	#N/A	#N/A	2.87418	1.68797	1.61007	1.31035	#N/A	#N/A	#N/A	#N/A	#N/A	0.802646	#N/A	#N/A	#N/A	#N/A	#N/A	#N/A	#N/A	#N/A	#N/A	#N/A	#N/A	#N/A	#N/A	#N/A	#N/A	#N/A	#N/A	#N/A	#N/A	#N/A	#N/A	#N/A	#N/A	#N/A	#N/A	#N/A	#N/A	#N/A	#N/A	2.7116	2.24431	#N/A	#N/A	#N/A	#N/A	0.783717	0.966585	#N/A	#N/A	#N/A	#N/A	11	ENSG00000175449	RFESD	protein_coding	Rieske Fe-S domain containing [Source:HGNC Symbol;Acc:HGNC:29587]
GIPC1	#N/A	#N/A	#N/A	#N/A	#N/A	#N/A	#N/A	#N/A	0.788637	#N/A	1.04561	#N/A	#N/A	#N/A	#N/A	#N/A	#N/A	#N/A	#N/A	1.67896	#N/A	#N/A	#N/A	#N/A	#N/A	#N/A	0.548604	1.24642	1.41993	#N/A	0.532138	#N/A	1.00816	#N/A	#N/A	#N/A	#N/A	#N/A	#N/A	#N/A	#N/A	#N/A	0.191954	#N/A	#N/A	#N/A	#N/A	0.287298	#N/A	#N/A	#N/A	#N/A	#N/A	#N/A	#N/A	#N/A	#N/A	#N/A	#N/A	#N/A	#N/A	1.09682	#N/A	11	ENSG00000123159	GIPC1	protein_coding	GIPC PDZ domain containing family member 1 [Source:HGNC Symbol;Acc:HGNC:1226]
PANK3	#N/A	#N/A	#N/A	#N/A	#N/A	#N/A	#N/A	#N/A	0.824576	#N/A	1.58828	#N/A	#N/A	#N/A	#N/A	#N/A	#N/A	#N/A	#N/A	#N/A	#N/A	#N/A	#N/A	#N/A	#N/A	#N/A	#N/A	#N/A	#N/A	#N/A	#N/A	#N/A	#N/A	#N/A	#N/A	#N/A	0.447607	#N/A	0.632377	#N/A	0.227452	#N/A	0.324424	0.324068	#N/A	#N/A	0.354221	#N/A	#N/A	0.291942	#N/A	#N/A	#N/A	#N/A	#N/A	#N/A	1.15547	0.896354	#N/A	#N/A	#N/A	#N/A	#N/A	11	ENSG00000120137	PANK3	protein_coding	pantothenate kinase 3 [Source:HGNC Symbol;Acc:HGNC:19365]
FBXO28	#N/A	#N/A	#N/A	#N/A	#N/A	#N/A	#N/A	#N/A	0.634478	#N/A	0.870608	#N/A	#N/A	0.33289	#N/A	0.352106	#N/A	0.441021	#N/A	0.95189	#N/A	#N/A	#N/A	0.928881	0.691485	#N/A	#N/A	#N/A	#N/A	#N/A	#N/A	#N/A	#N/A	#N/A	#N/A	#N/A	#N/A	#N/A	#N/A	#N/A	#N/A	#N/A	#N/A	#N/A	#N/A	#N/A	#N/A	#N/A	#N/A	#N/A	#N/A	#N/A	#N/A	#N/A	0.55527	#N/A	2.30885	1.05606	#N/A	#N/A	#N/A	#N/A	#N/A	11	ENSG00000143756	FBXO28	protein_coding	F-box protein 28 [Source:HGNC Symbol;Acc:HGNC:29046]
ARMC9	#N/A	#N/A	1.17761	#N/A	1.00515	1.36659	#N/A	#N/A	1.0798	#N/A	#N/A	#N/A	#N/A	#N/A	#N/A	#N/A	#N/A	#N/A	#N/A	#N/A	#N/A	#N/A	#N/A	#N/A	#N/A	#N/A	#N/A	#N/A	2.21589	#N/A	#N/A	#N/A	#N/A	#N/A	#N/A	#N/A	#N/A	#N/A	0.69286	#N/A	#N/A	#N/A	1.24379	#N/A	1.40463	#N/A	0.467214	#N/A	#N/A	0.895334	#N/A	#N/A	#N/A	#N/A	#N/A	#N/A	#N/A	#N/A	#N/A	#N/A	#N/A	1.8775	#N/A	11	ENSG00000135931	ARMC9	protein_coding	armadillo repeat containing 9 [Source:HGNC Symbol;Acc:HGNC:20730]
SERHL2	#N/A	#N/A	1.0654	#N/A	1.61673	1.55887	#N/A	#N/A	1.2646	0.678116	1.28523	#N/A	#N/A	0.537719	0.824799	#N/A	#N/A	#N/A	2.03288	#N/A	#N/A	#N/A	#N/A	#N/A	#N/A	#N/A	1.55244	#N/A	#N/A	#N/A	#N/A	#N/A	#N/A	#N/A	#N/A	#N/A	#N/A	#N/A	#N/A	#N/A	#N/A	#N/A	#N/A	#N/A	#N/A	#N/A	#N/A	#N/A	#N/A	#N/A	#N/A	#N/A	#N/A	#N/A	#N/A	#N/A	#N/A	#N/A	#N/A	#N/A	#N/A	#N/A	1.43753	11	ENSG00000183569	SERHL2	protein_coding	serine hydrolase like 2 [Source:HGNC Symbol;Acc:HGNC:29446]
GRPR	#N/A	#N/A	#N/A	#N/A	#N/A	#N/A	#N/A	#N/A	#N/A	0.418768	#N/A	#N/A	#N/A	2.62424	0.721932	0.585024	#N/A	#N/A	#N/A	#N/A	#N/A	#N/A	#N/A	#N/A	#N/A	#N/A	#N/A	#N/A	#N/A	#N/A	1.24287	#N/A	#N/A	#N/A	#N/A	#N/A	0.276709	#N/A	0.547444	#N/A	#N/A	#N/A	0.641569	#N/A	#N/A	#N/A	#N/A	#N/A	#N/A	0.622257	#N/A	1.99988	0.554431	#N/A	#N/A	#N/A	#N/A	#N/A	#N/A	#N/A	#N/A	#N/A	#N/A	11	ENSG00000126010	GRPR	protein_coding	gastrin releasing peptide receptor [Source:HGNC Symbol;Acc:HGNC:4609]
LINC02403#257541	#N/A	#N/A	0.175142	#N/A	#N/A	#N/A	#N/A	#N/A	#N/A	0.12132	#N/A	#N/A	#N/A	0.178815	#N/A	0.138594	#N/A	#N/A	#N/A	#N/A	#N/A	#N/A	#N/A	#N/A	#N/A	#N/A	#N/A	#N/A	#N/A	#N/A	0.163728	#N/A	#N/A	#N/A	#N/A	#N/A	#N/A	#N/A	0.0304653	#N/A	0.0716546	#N/A	0.470388	#N/A	#N/A	#N/A	#N/A	0.0126515	#N/A	0.0309009	#N/A	0.181486	#N/A	#N/A	#N/A	#N/A	#N/A	#N/A	#N/A	#N/A	#N/A	#N/A	#N/A	11	ENSG00000257541	LINC02403	lncRNA	long intergenic non-protein coding RNA 2403 [Source:HGNC Symbol;Acc:HGNC:53330]
NPIPB12	#N/A	#N/A	#N/A	#N/A	#N/A	#N/A	#N/A	#N/A	#N/A	0.939106	1.02499	#N/A	#N/A	#N/A	#N/A	#N/A	1.59499	#N/A	#N/A	#N/A	1.2219	#N/A	#N/A	#N/A	#N/A	#N/A	#N/A	#N/A	#N/A	#N/A	#N/A	#N/A	#N/A	#N/A	#N/A	#N/A	#N/A	#N/A	#N/A	#N/A	#N/A	0.694815	0.42334	#N/A	#N/A	#N/A	#N/A	#N/A	#N/A	0.628718	#N/A	0.67258	#N/A	#N/A	2.45471	#N/A	#N/A	1.44919	#N/A	#N/A	#N/A	#N/A	1.25553	11	ENSG00000169203	NPIPB12	protein_coding	nuclear pore complex interacting protein family member B12 [Source:HGNC Symbol;Acc:HGNC:37491]
FAM104B	#N/A	#N/A	1.02641	#N/A	#N/A	#N/A	#N/A	#N/A	#N/A	0.836898	0.326291	#N/A	#N/A	#N/A	#N/A	#N/A	#N/A	#N/A	#N/A	#N/A	#N/A	0.449671	#N/A	#N/A	#N/A	#N/A	#N/A	#N/A	#N/A	#N/A	#N/A	#N/A	#N/A	#N/A	#N/A	#N/A	1.47025	#N/A	0.922806	0.210766	#N/A	#N/A	0.746867	#N/A	#N/A	#N/A	0.431733	#N/A	#N/A	1.11061	#N/A	#N/A	#N/A	#N/A	#N/A	#N/A	#N/A	0.410855	#N/A	#N/A	#N/A	#N/A	#N/A	11	ENSG00000182518	FAM104B	protein_coding	family with sequence similarity 104 member B [Source:HGNC Symbol;Acc:HGNC:25085]
SELL	#N/A	#N/A	0.463617	#N/A	#N/A	#N/A	#N/A	#N/A	#N/A	0.27318	#N/A	#N/A	#N/A	0.462432	0.217416	0.243062	#N/A	#N/A	#N/A	#N/A	#N/A	#N/A	#N/A	#N/A	#N/A	#N/A	#N/A	#N/A	#N/A	#N/A	0.49123	#N/A	#N/A	#N/A	#N/A	#N/A	#N/A	#N/A	0.360496	#N/A	#N/A	#N/A	1.3733	#N/A	#N/A	#N/A	0.312895	#N/A	#N/A	0.573042	#N/A	0.906819	#N/A	#N/A	#N/A	#N/A	#N/A	#N/A	#N/A	#N/A	#N/A	#N/A	#N/A	11	ENSG00000188404	SELL	protein_coding	selectin L [Source:HGNC Symbol;Acc:HGNC:10720]
ZNF571	#N/A	#N/A	#N/A	1.26132	#N/A	#N/A	#N/A	#N/A	#N/A	0.512166	#N/A	#N/A	#N/A	#N/A	#N/A	#N/A	#N/A	#N/A	#N/A	#N/A	#N/A	#N/A	#N/A	#N/A	#N/A	#N/A	0.913904	0.941314	#N/A	#N/A	#N/A	#N/A	#N/A	#N/A	#N/A	#N/A	#N/A	#N/A	#N/A	#N/A	#N/A	#N/A	0.295233	0.388049	#N/A	#N/A	0.352018	#N/A	#N/A	0.323765	#N/A	0.500286	#N/A	#N/A	#N/A	1.07557	#N/A	#N/A	#N/A	#N/A	#N/A	1.24127	#N/A	11	ENSG00000180479	ZNF571	protein_coding	zinc finger protein 571 [Source:HGNC Symbol;Acc:HGNC:25000]
NAA60	#N/A	#N/A	#N/A	#N/A	#N/A	#N/A	#N/A	#N/A	#N/A	0.563531	1.83977	#N/A	#N/A	0.987096	1.37226	0.72866	#N/A	#N/A	#N/A	#N/A	#N/A	#N/A	0.886379	#N/A	#N/A	#N/A	#N/A	#N/A	#N/A	#N/A	0.473689	3.14461	#N/A	#N/A	#N/A	#N/A	0.409845	#N/A	#N/A	#N/A	#N/A	#N/A	#N/A	0.459705	#N/A	#N/A	#N/A	#N/A	#N/A	#N/A	#N/A	#N/A	#N/A	#N/A	#N/A	#N/A	2.51113	#N/A	#N/A	#N/A	#N/A	#N/A	#N/A	11	ENSG00000122390	NAA60	protein_coding	N-alpha-acetyltransferase 60, NatF catalytic subunit [Source:HGNC Symbol;Acc:HGNC:25875]
GLB1	#N/A	#N/A	0.637935	#N/A	0.868578	1.00959	#N/A	#N/A	#N/A	#N/A	2.4893	#N/A	#N/A	#N/A	#N/A	#N/A	#N/A	#N/A	#N/A	#N/A	#N/A	#N/A	#N/A	0.776527	#N/A	#N/A	#N/A	#N/A	#N/A	#N/A	0.267519	#N/A	#N/A	#N/A	#N/A	#N/A	#N/A	#N/A	#N/A	#N/A	#N/A	#N/A	#N/A	#N/A	#N/A	#N/A	#N/A	#N/A	#N/A	#N/A	#N/A	0.45943	#N/A	#N/A	#N/A	1.48142	1.97126	0.885005	#N/A	1.46678	#N/A	#N/A	#N/A	11	ENSG00000170266	GLB1	protein_coding	galactosidase beta 1 [Source:HGNC Symbol;Acc:HGNC:4298]
STK11	#N/A	#N/A	2.4976	1.09055	#N/A	1.8535	#N/A	#N/A	#N/A	#N/A	2.20054	#N/A	#N/A	1.94674	1.44389	#N/A	#N/A	1.89797	1.03561	2.93745	#N/A	1.22315	#N/A	#N/A	#N/A	#N/A	#N/A	#N/A	#N/A	#N/A	#N/A	#N/A	#N/A	#N/A	#N/A	#N/A	#N/A	#N/A	#N/A	#N/A	#N/A	#N/A	#N/A	#N/A	#N/A	#N/A	#N/A	#N/A	#N/A	#N/A	#N/A	#N/A	#N/A	#N/A	#N/A	#N/A	#N/A	#N/A	#N/A	#N/A	#N/A	#N/A	1.01369	11	ENSG00000118046	STK11	protein_coding	serine/threonine kinase 11 [Source:HGNC Symbol;Acc:HGNC:11389]
ZNF7	#N/A	#N/A	0.43912	#N/A	#N/A	1.05902	#N/A	#N/A	#N/A	#N/A	1.44202	#N/A	#N/A	#N/A	0.531457	#N/A	#N/A	#N/A	#N/A	#N/A	#N/A	#N/A	#N/A	1.09142	#N/A	#N/A	#N/A	#N/A	#N/A	2.19296	#N/A	#N/A	#N/A	#N/A	#N/A	#N/A	#N/A	#N/A	#N/A	#N/A	#N/A	#N/A	#N/A	#N/A	#N/A	#N/A	#N/A	#N/A	#N/A	#N/A	#N/A	0.394002	#N/A	0.934822	#N/A	0.849708	2.24775	0.830264	#N/A	#N/A	#N/A	#N/A	#N/A	11	ENSG00000147789	ZNF7	protein_coding	zinc finger protein 7 [Source:HGNC Symbol;Acc:HGNC:13139]
#255467	#N/A	#N/A	1.05995	#N/A	1.24025	#N/A	#N/A	#N/A	#N/A	#N/A	1.72686	#N/A	1.73266	#N/A	1.45717	#N/A	#N/A	#N/A	#N/A	#N/A	#N/A	#N/A	#N/A	#N/A	#N/A	#N/A	1.03139	#N/A	#N/A	#N/A	#N/A	#N/A	#N/A	#N/A	#N/A	#N/A	0.412482	#N/A	#N/A	#N/A	#N/A	#N/A	#N/A	#N/A	#N/A	#N/A	#N/A	#N/A	#N/A	#N/A	#N/A	0.876505	0.940267	#N/A	#N/A	1.41347	#N/A	2.06911	#N/A	#N/A	#N/A	#N/A	#N/A	11	ENSG00000255467		lncRNA	novel transcript
IGIP	#N/A	#N/A	1.28237	#N/A	#N/A	#N/A	#N/A	#N/A	#N/A	#N/A	2.17078	#N/A	#N/A	#N/A	#N/A	#N/A	#N/A	#N/A	#N/A	#N/A	#N/A	1.47487	#N/A	1.24174	#N/A	#N/A	#N/A	#N/A	3.90143	#N/A	#N/A	#N/A	1.13806	#N/A	#N/A	#N/A	0.508157	#N/A	#N/A	#N/A	#N/A	#N/A	#N/A	#N/A	#N/A	#N/A	#N/A	#N/A	#N/A	#N/A	#N/A	0.955287	0.827362	#N/A	#N/A	1.39261	#N/A	#N/A	#N/A	#N/A	#N/A	1.21005	#N/A	11	ENSG00000182700	IGIP	protein_coding	IgA inducing protein [Source:HGNC Symbol;Acc:HGNC:33847]
MTF2	#N/A	#N/A	#N/A	#N/A	#N/A	#N/A	#N/A	#N/A	#N/A	#N/A	1.07054	#N/A	#N/A	0.490583	0.536153	0.318668	0.479896	#N/A	#N/A	1.67722	#N/A	0.778829	#N/A	0.906742	#N/A	#N/A	#N/A	#N/A	#N/A	#N/A	#N/A	#N/A	#N/A	#N/A	#N/A	#N/A	#N/A	#N/A	#N/A	#N/A	#N/A	#N/A	#N/A	#N/A	#N/A	#N/A	#N/A	#N/A	#N/A	#N/A	#N/A	#N/A	#N/A	#N/A	#N/A	#N/A	2.1286	0.652642	#N/A	1.287	#N/A	#N/A	#N/A	11	ENSG00000143033	MTF2	protein_coding	metal response element binding transcription factor 2 [Source:HGNC Symbol;Acc:HGNC:29535]
RBM5	#N/A	#N/A	0.175556	#N/A	#N/A	#N/A	#N/A	#N/A	#N/A	#N/A	0.99212	#N/A	#N/A	#N/A	#N/A	0.271674	#N/A	#N/A	#N/A	#N/A	#N/A	#N/A	#N/A	0.953972	#N/A	#N/A	0.46588	#N/A	#N/A	#N/A	#N/A	#N/A	#N/A	#N/A	#N/A	#N/A	#N/A	#N/A	#N/A	#N/A	#N/A	#N/A	#N/A	#N/A	#N/A	#N/A	#N/A	#N/A	1.05271	#N/A	#N/A	0.179963	#N/A	#N/A	0.752769	0.686879	2.0943	0.994301	#N/A	#N/A	#N/A	#N/A	#N/A	11	ENSG00000003756	RBM5	protein_coding	RNA binding motif protein 5 [Source:HGNC Symbol;Acc:HGNC:9902]
ZC3H13	#N/A	#N/A	#N/A	#N/A	0.922672	#N/A	#N/A	#N/A	#N/A	#N/A	0.971566	#N/A	#N/A	#N/A	#N/A	#N/A	#N/A	#N/A	#N/A	1.11624	#N/A	#N/A	#N/A	#N/A	#N/A	#N/A	#N/A	#N/A	0.743141	#N/A	#N/A	#N/A	#N/A	#N/A	#N/A	#N/A	0.175327	#N/A	0.224937	#N/A	#N/A	#N/A	0.146052	#N/A	0.250293	#N/A	0.173901	#N/A	0.652262	#N/A	#N/A	#N/A	#N/A	#N/A	#N/A	#N/A	1.2476	#N/A	#N/A	#N/A	#N/A	#N/A	#N/A	11	ENSG00000123200	ZC3H13	protein_coding	zinc finger CCCH-type containing 13 [Source:HGNC Symbol;Acc:HGNC:20368]
TBL1XR1	#N/A	#N/A	#N/A	#N/A	0.42221	0.434006	#N/A	#N/A	#N/A	#N/A	0.77021	#N/A	#N/A	#N/A	#N/A	#N/A	#N/A	#N/A	#N/A	0.723347	#N/A	#N/A	#N/A	#N/A	#N/A	#N/A	0.369709	0.416021	#N/A	#N/A	#N/A	#N/A	#N/A	#N/A	#N/A	#N/A	#N/A	#N/A	#N/A	#N/A	#N/A	#N/A	#N/A	#N/A	#N/A	#N/A	#N/A	#N/A	0.462104	#N/A	#N/A	#N/A	#N/A	#N/A	#N/A	#N/A	1.74672	0.540679	#N/A	0.860995	#N/A	#N/A	0.594796	11	ENSG00000177565	TBL1XR1	protein_coding	TBL1X/Y related 1 [Source:HGNC Symbol;Acc:HGNC:29529]
NEDD1	#N/A	#N/A	#N/A	#N/A	#N/A	#N/A	#N/A	#N/A	#N/A	#N/A	1.16082	#N/A	#N/A	#N/A	#N/A	#N/A	#N/A	0.64591	#N/A	1.65159	#N/A	1.58995	#N/A	0.995843	#N/A	#N/A	1.07192	#N/A	#N/A	#N/A	#N/A	#N/A	#N/A	#N/A	#N/A	#N/A	#N/A	#N/A	0.52726	#N/A	#N/A	#N/A	#N/A	#N/A	#N/A	#N/A	#N/A	#N/A	#N/A	#N/A	#N/A	#N/A	#N/A	#N/A	1.38047	1.76491	2.33468	1.93198	#N/A	#N/A	#N/A	#N/A	#N/A	11	ENSG00000139350	NEDD1	protein_coding	NEDD1 gamma-tubulin ring complex targeting factor [Source:HGNC Symbol;Acc:HGNC:7723]
ATG7	#N/A	#N/A	0.181086	#N/A	0.45209	0.790812	#N/A	#N/A	#N/A	#N/A	0.743531	#N/A	#N/A	#N/A	#N/A	#N/A	#N/A	#N/A	#N/A	#N/A	#N/A	#N/A	#N/A	#N/A	#N/A	#N/A	#N/A	#N/A	#N/A	#N/A	#N/A	#N/A	#N/A	#N/A	0.120557	#N/A	#N/A	#N/A	#N/A	#N/A	#N/A	#N/A	#N/A	#N/A	#N/A	#N/A	#N/A	#N/A	#N/A	#N/A	#N/A	0.343233	#N/A	#N/A	0.557355	0.703641	1.74087	0.703427	#N/A	#N/A	#N/A	0.477213	#N/A	11	ENSG00000197548	ATG7	protein_coding	autophagy related 7 [Source:HGNC Symbol;Acc:HGNC:16935]
RALGPS2	#N/A	#N/A	1.54336	1.6404	1.82749	2.54805	#N/A	#N/A	#N/A	#N/A	1.19533	#N/A	#N/A	#N/A	#N/A	#N/A	#N/A	#N/A	#N/A	#N/A	#N/A	#N/A	#N/A	#N/A	#N/A	#N/A	#N/A	#N/A	#N/A	#N/A	#N/A	#N/A	#N/A	#N/A	0.317558	#N/A	0.511716	0.477282	0.407503	0.318062	0.303511	#N/A	#N/A	#N/A	#N/A	#N/A	#N/A	#N/A	#N/A	#N/A	#N/A	#N/A	#N/A	#N/A	#N/A	#N/A	#N/A	#N/A	#N/A	#N/A	#N/A	#N/A	#N/A	11	ENSG00000116191	RALGPS2	protein_coding	Ral GEF with PH domain and SH3 binding motif 2 [Source:HGNC Symbol;Acc:HGNC:30279]
SPRY1	#N/A	#N/A	#N/A	#N/A	#N/A	#N/A	#N/A	#N/A	#N/A	#N/A	1.19594	#N/A	#N/A	#N/A	#N/A	#N/A	#N/A	#N/A	#N/A	#N/A	#N/A	#N/A	#N/A	#N/A	#N/A	#N/A	2.97315	3.11094	1.23406	#N/A	#N/A	#N/A	#N/A	#N/A	0.593135	#N/A	0.947927	#N/A	1.08453	0.544654	#N/A	#N/A	#N/A	0.941982	#N/A	#N/A	#N/A	#N/A	#N/A	#N/A	#N/A	#N/A	#N/A	#N/A	#N/A	#N/A	#N/A	#N/A	#N/A	#N/A	#N/A	2.02311	2.60763	11	ENSG00000164056	SPRY1	protein_coding	sprouty RTK signaling antagonist 1 [Source:HGNC Symbol;Acc:HGNC:11269]
SPATA5	#N/A	#N/A	#N/A	#N/A	#N/A	#N/A	#N/A	#N/A	#N/A	#N/A	0.737505	#N/A	#N/A	0.362686	0.426038	0.356375	#N/A	0.470122	0.554465	1.16983	#N/A	0.613952	#N/A	0.728224	#N/A	#N/A	#N/A	#N/A	0.499984	#N/A	#N/A	#N/A	#N/A	#N/A	#N/A	#N/A	#N/A	#N/A	#N/A	#N/A	#N/A	#N/A	#N/A	#N/A	#N/A	#N/A	#N/A	#N/A	#N/A	#N/A	#N/A	#N/A	#N/A	#N/A	#N/A	#N/A	1.24506	#N/A	#N/A	#N/A	#N/A	#N/A	#N/A	11	ENSG00000145375	SPATA5	protein_coding	spermatogenesis associated 5 [Source:HGNC Symbol;Acc:HGNC:18119]
#238140	#N/A	#N/A	0.918637	#N/A	#N/A	#N/A	#N/A	#N/A	#N/A	#N/A	0.560372	#N/A	1.39967	#N/A	#N/A	#N/A	1.07683	#N/A	#N/A	#N/A	#N/A	0.900296	#N/A	#N/A	#N/A	#N/A	#N/A	#N/A	#N/A	#N/A	1.25543	#N/A	1.55386	#N/A	#N/A	#N/A	#N/A	#N/A	#N/A	#N/A	#N/A	#N/A	#N/A	#N/A	#N/A	#N/A	#N/A	#N/A	0.992155	#N/A	#N/A	1.29124	#N/A	#N/A	#N/A	#N/A	#N/A	1.02364	#N/A	#N/A	1.31124	#N/A	#N/A	11	ENSG00000238140		lncRNA	novel transcript
LSM5	#N/A	#N/A	2.37916	0.782598	0.614633	0.415723	0.339893	#N/A	#N/A	#N/A	0.233164	#N/A	#N/A	0.828988	#N/A	#N/A	#N/A	#N/A	#N/A	#N/A	#N/A	#N/A	#N/A	#N/A	#N/A	#N/A	#N/A	#N/A	#N/A	#N/A	#N/A	#N/A	#N/A	#N/A	#N/A	#N/A	1.69994	#N/A	#N/A	#N/A	#N/A	#N/A	#N/A	#N/A	#N/A	#N/A	#N/A	0.398596	#N/A	#N/A	#N/A	1.12483	1.14267	#N/A	#N/A	#N/A	#N/A	#N/A	#N/A	#N/A	#N/A	#N/A	#N/A	11	ENSG00000106355	LSM5	protein_coding	LSM5 homolog, U6 small nuclear RNA and mRNA degradation associated [Source:HGNC Symbol;Acc:HGNC:17162]
TAX1BP3	#N/A	#N/A	#N/A	#N/A	#N/A	#N/A	#N/A	#N/A	#N/A	#N/A	#N/A	0.0230169	#N/A	#N/A	#N/A	#N/A	#N/A	#N/A	#N/A	#N/A	#N/A	#N/A	#N/A	#N/A	#N/A	#N/A	#N/A	#N/A	#N/A	#N/A	#N/A	#N/A	#N/A	#N/A	#N/A	#N/A	0.112851	0.0405039	0.179297	#N/A	1.33313	#N/A	2.67943	0.0451878	0.0374202	#N/A	0.284788	0.078167	#N/A	0.0710647	#N/A	#N/A	#N/A	#N/A	#N/A	#N/A	#N/A	#N/A	#N/A	#N/A	#N/A	#N/A	#N/A	11	ENSG00000213977	TAX1BP3	protein_coding	Tax1 binding protein 3 [Source:HGNC Symbol;Acc:HGNC:30684]
ATXN1L	#N/A	#N/A	#N/A	#N/A	#N/A	#N/A	#N/A	#N/A	#N/A	#N/A	#N/A	1.21487	#N/A	#N/A	#N/A	#N/A	#N/A	#N/A	#N/A	#N/A	#N/A	#N/A	#N/A	#N/A	#N/A	#N/A	#N/A	#N/A	#N/A	#N/A	#N/A	#N/A	#N/A	#N/A	#N/A	#N/A	0.751284	#N/A	0.712368	#N/A	0.412471	#N/A	0.543231	0.884105	#N/A	#N/A	0.577702	0.697761	1.40067	0.574419	#N/A	#N/A	#N/A	#N/A	#N/A	#N/A	#N/A	#N/A	1.58608	#N/A	#N/A	#N/A	#N/A	11	ENSG00000224470	ATXN1L	protein_coding	ataxin 1 like [Source:HGNC Symbol;Acc:HGNC:33279]
RRP9	#N/A	#N/A	1.2243	#N/A	#N/A	#N/A	1.56566	#N/A	#N/A	#N/A	#N/A	#N/A	1.04643	0.896893	1.34238	#N/A	#N/A	#N/A	#N/A	#N/A	0.970767	#N/A	#N/A	#N/A	1.32686	#N/A	#N/A	#N/A	#N/A	#N/A	0.905597	#N/A	#N/A	#N/A	#N/A	#N/A	#N/A	#N/A	#N/A	#N/A	#N/A	#N/A	#N/A	#N/A	#N/A	#N/A	#N/A	#N/A	#N/A	#N/A	#N/A	1.64845	1.00438	#N/A	#N/A	#N/A	#N/A	1.2343	#N/A	#N/A	#N/A	#N/A	#N/A	11	ENSG00000114767	RRP9	protein_coding	ribosomal RNA processing 9, U3 small nucleolar RNA binding protein [Source:HGNC Symbol;Acc:HGNC:16829]
PACRG-AS2	#N/A	#N/A	0.339317	0.173635	#N/A	#N/A	#N/A	#N/A	#N/A	#N/A	#N/A	#N/A	0.174	0.233694	0.195384	#N/A	0.142545	#N/A	#N/A	#N/A	#N/A	#N/A	#N/A	#N/A	#N/A	#N/A	#N/A	#N/A	#N/A	#N/A	0.186921	#N/A	#N/A	#N/A	#N/A	#N/A	0.0838769	#N/A	#N/A	#N/A	#N/A	#N/A	0.769289	#N/A	#N/A	#N/A	#N/A	#N/A	#N/A	#N/A	#N/A	0.237443	0.188154	#N/A	#N/A	#N/A	#N/A	#N/A	#N/A	#N/A	#N/A	#N/A	#N/A	11	ENSG00000225437	PACRG-AS2	lncRNA	PACRG antisense RNA 2 [Source:HGNC Symbol;Acc:HGNC:40871]
PLCE1	#N/A	#N/A	1.8353	#N/A	1.91899	1.87638	1.92727	#N/A	#N/A	#N/A	#N/A	#N/A	#N/A	#N/A	#N/A	#N/A	#N/A	#N/A	#N/A	#N/A	#N/A	#N/A	#N/A	#N/A	#N/A	#N/A	1.88952	1.82982	2.23481	#N/A	#N/A	#N/A	#N/A	#N/A	0.278245	#N/A	#N/A	0.24246	#N/A	#N/A	0.353948	#N/A	#N/A	#N/A	#N/A	#N/A	#N/A	#N/A	#N/A	#N/A	#N/A	#N/A	#N/A	#N/A	#N/A	#N/A	#N/A	#N/A	#N/A	#N/A	#N/A	#N/A	1.12124	11	ENSG00000138193	PLCE1	protein_coding	phospholipase C epsilon 1 [Source:HGNC Symbol;Acc:HGNC:17175]
HHLA3	#N/A	#N/A	1.51158	#N/A	1.33875	#N/A	1.1917	#N/A	#N/A	#N/A	#N/A	#N/A	#N/A	#N/A	1.22458	#N/A	#N/A	#N/A	#N/A	#N/A	#N/A	#N/A	#N/A	#N/A	1.56876	#N/A	2.63755	#N/A	#N/A	#N/A	#N/A	#N/A	#N/A	#N/A	#N/A	#N/A	#N/A	#N/A	0.441487	#N/A	#N/A	#N/A	0.581329	#N/A	0.610686	#N/A	#N/A	#N/A	#N/A	#N/A	#N/A	0.610656	#N/A	#N/A	1.29857	#N/A	#N/A	#N/A	#N/A	#N/A	#N/A	#N/A	#N/A	11	ENSG00000197568	HHLA3	lncRNA	HERV-H LTR-associating 3 [Source:HGNC Symbol;Acc:HGNC:4906]
#287086	#N/A	#N/A	1.45266	1.44617	#N/A	#N/A	#N/A	#N/A	#N/A	#N/A	#N/A	#N/A	#N/A	1.00388	1.3573	#N/A	1.07592	2.92243	#N/A	#N/A	#N/A	#N/A	#N/A	#N/A	0.959772	#N/A	#N/A	#N/A	#N/A	#N/A	#N/A	#N/A	#N/A	#N/A	#N/A	#N/A	0.654386	#N/A	#N/A	#N/A	#N/A	#N/A	#N/A	#N/A	#N/A	#N/A	#N/A	#N/A	#N/A	#N/A	#N/A	1.21038	1.15432	#N/A	#N/A	#N/A	#N/A	#N/A	1.14716	#N/A	#N/A	#N/A	#N/A	11	ENSG00000287086		lncRNA	novel transcript, antisense to VHL
#267058	#N/A	#N/A	1.65523	#N/A	1.29459	1.06807	#N/A	#N/A	#N/A	#N/A	#N/A	#N/A	#N/A	1.58337	3.07146	1.89616	#N/A	#N/A	#N/A	#N/A	#N/A	#N/A	2.12857	#N/A	#N/A	#N/A	2.31856	#N/A	#N/A	#N/A	1.23289	#N/A	1.729	#N/A	#N/A	#N/A	#N/A	#N/A	#N/A	#N/A	#N/A	#N/A	#N/A	#N/A	#N/A	#N/A	#N/A	#N/A	#N/A	#N/A	#N/A	0.955678	#N/A	#N/A	#N/A	#N/A	#N/A	#N/A	#N/A	#N/A	#N/A	#N/A	#N/A	11	ENSG00000267058		lncRNA	novel transcript
#280384	#N/A	#N/A	2.21303	#N/A	#N/A	#N/A	#N/A	#N/A	#N/A	#N/A	#N/A	#N/A	#N/A	1.39446	0.798627	#N/A	#N/A	0.427111	#N/A	#N/A	#N/A	#N/A	#N/A	#N/A	#N/A	#N/A	0.498041	#N/A	#N/A	#N/A	#N/A	#N/A	#N/A	#N/A	#N/A	#N/A	#N/A	#N/A	#N/A	0.0734591	#N/A	#N/A	0.72827	#N/A	#N/A	#N/A	0.455318	#N/A	#N/A	0.964205	#N/A	1.60098	0.622822	#N/A	#N/A	#N/A	#N/A	#N/A	#N/A	#N/A	#N/A	#N/A	#N/A	11	ENSG00000280384		lncRNA	novel transcript, sense intronic to PPARA
SLC28A1	#N/A	#N/A	1.99992	1.86787	1.64105	#N/A	#N/A	#N/A	#N/A	#N/A	#N/A	#N/A	#N/A	#N/A	#N/A	1.6923	#N/A	1.51542	#N/A	#N/A	#N/A	#N/A	#N/A	#N/A	#N/A	#N/A	#N/A	#N/A	#N/A	#N/A	#N/A	#N/A	#N/A	#N/A	#N/A	#N/A	#N/A	#N/A	#N/A	#N/A	#N/A	#N/A	0.891685	#N/A	#N/A	#N/A	#N/A	0.489794	#N/A	0.666205	#N/A	1.82532	#N/A	#N/A	1.08619	#N/A	#N/A	#N/A	#N/A	#N/A	#N/A	0.971353	#N/A	11	ENSG00000156222	SLC28A1	protein_coding	solute carrier family 28 member 1 [Source:HGNC Symbol;Acc:HGNC:11001]
#260937	#N/A	#N/A	0.175919	#N/A	#N/A	#N/A	#N/A	#N/A	#N/A	#N/A	#N/A	#N/A	#N/A	#N/A	0.143656	#N/A	#N/A	#N/A	#N/A	#N/A	#N/A	#N/A	#N/A	#N/A	#N/A	#N/A	#N/A	#N/A	#N/A	#N/A	0.161274	#N/A	#N/A	#N/A	0.00603518	#N/A	#N/A	#N/A	0.028903	0.00443873	0.0532405	#N/A	0.243953	#N/A	0.0208112	#N/A	#N/A	#N/A	#N/A	0.0383598	#N/A	0.181386	#N/A	#N/A	#N/A	#N/A	#N/A	#N/A	#N/A	#N/A	#N/A	#N/A	#N/A	11	ENSG00000260937		lncRNA	novel transcript
SDK1	#N/A	#N/A	1.58663	#N/A	3.3752	2.79971	#N/A	#N/A	#N/A	#N/A	#N/A	#N/A	#N/A	#N/A	#N/A	#N/A	#N/A	#N/A	#N/A	#N/A	#N/A	#N/A	#N/A	#N/A	#N/A	#N/A	#N/A	#N/A	#N/A	#N/A	#N/A	#N/A	#N/A	#N/A	#N/A	#N/A	#N/A	0.201158	0.445795	0.493202	0.621776	0.578908	#N/A	#N/A	#N/A	#N/A	#N/A	#N/A	#N/A	#N/A	#N/A	0.644315	#N/A	#N/A	#N/A	#N/A	#N/A	#N/A	#N/A	#N/A	#N/A	1.81172	5.84266	11	ENSG00000146555	SDK1	protein_coding	sidekick cell adhesion molecule 1 [Source:HGNC Symbol;Acc:HGNC:19307]
CATSPER1	#N/A	#N/A	0.381219	#N/A	0.158179	#N/A	#N/A	#N/A	#N/A	#N/A	#N/A	#N/A	#N/A	0.257301	0.197745	0.192432	0.138335	0.172086	#N/A	#N/A	#N/A	#N/A	#N/A	#N/A	#N/A	#N/A	0.177151	#N/A	#N/A	#N/A	0.198892	#N/A	0.164972	#N/A	#N/A	#N/A	#N/A	#N/A	#N/A	#N/A	#N/A	#N/A	#N/A	#N/A	#N/A	#N/A	#N/A	#N/A	#N/A	#N/A	#N/A	0.328353	#N/A	#N/A	#N/A	#N/A	#N/A	#N/A	#N/A	#N/A	#N/A	#N/A	#N/A	11	ENSG00000175294	CATSPER1	protein_coding	cation channel sperm associated 1 [Source:HGNC Symbol;Acc:HGNC:17116]
BAMBI	#N/A	#N/A	1.59007	#N/A	#N/A	#N/A	#N/A	#N/A	#N/A	#N/A	#N/A	#N/A	#N/A	2.06366	#N/A	0.610733	0.227397	0.40988	#N/A	#N/A	#N/A	#N/A	#N/A	#N/A	#N/A	#N/A	0.457675	#N/A	#N/A	#N/A	1.15671	#N/A	0.366186	#N/A	#N/A	#N/A	#N/A	#N/A	#N/A	#N/A	#N/A	#N/A	#N/A	#N/A	#N/A	#N/A	#N/A	#N/A	#N/A	#N/A	#N/A	2.12667	0.586442	#N/A	#N/A	#N/A	#N/A	0.242234	#N/A	#N/A	#N/A	#N/A	#N/A	11	ENSG00000095739	BAMBI	protein_coding	BMP and activin membrane bound inhibitor [Source:HGNC Symbol;Acc:HGNC:30251]
SH2D3A	#N/A	#N/A	1.23402	#N/A	1.56941	#N/A	#N/A	#N/A	#N/A	#N/A	#N/A	#N/A	#N/A	#N/A	#N/A	#N/A	#N/A	#N/A	#N/A	#N/A	#N/A	#N/A	#N/A	#N/A	#N/A	#N/A	1.33584	1.50687	1.3416	#N/A	2.15011	#N/A	#N/A	#N/A	#N/A	#N/A	#N/A	#N/A	#N/A	#N/A	#N/A	#N/A	#N/A	#N/A	#N/A	#N/A	#N/A	#N/A	#N/A	#N/A	#N/A	#N/A	1.37017	1.55119	1.41152	1.63169	#N/A	1.2449	#N/A	#N/A	#N/A	#N/A	#N/A	11	ENSG00000125731	SH2D3A	protein_coding	SH2 domain containing 3A [Source:HGNC Symbol;Acc:HGNC:16885]
TCEANC	#N/A	#N/A	0.949098	1.88061	#N/A	1.23288	#N/A	#N/A	#N/A	#N/A	#N/A	#N/A	#N/A	1.04272	1.44156	1.38909	#N/A	1.14121	1.33091	#N/A	#N/A	#N/A	#N/A	#N/A	#N/A	#N/A	#N/A	#N/A	#N/A	#N/A	1.34186	#N/A	1.41882	#N/A	#N/A	#N/A	#N/A	#N/A	#N/A	#N/A	#N/A	#N/A	#N/A	#N/A	#N/A	#N/A	#N/A	#N/A	#N/A	#N/A	#N/A	#N/A	#N/A	#N/A	#N/A	1.42189	#N/A	#N/A	#N/A	#N/A	#N/A	#N/A	#N/A	11	ENSG00000176896	TCEANC	protein_coding	transcription elongation factor A N-terminal and central domain containing [Source:HGNC Symbol;Acc:HGNC:28277]
#259767	#N/A	#N/A	1.33234	#N/A	#N/A	#N/A	#N/A	#N/A	#N/A	#N/A	#N/A	#N/A	#N/A	1.50013	1.62734	1.4175	0.510603	#N/A	#N/A	#N/A	#N/A	#N/A	#N/A	#N/A	#N/A	#N/A	#N/A	#N/A	#N/A	#N/A	#N/A	#N/A	0.845681	#N/A	#N/A	#N/A	#N/A	#N/A	#N/A	#N/A	#N/A	#N/A	#N/A	#N/A	#N/A	#N/A	#N/A	#N/A	0.530303	#N/A	#N/A	1.46819	1.06697	0.611145	#N/A	#N/A	#N/A	#N/A	#N/A	#N/A	0.593082	#N/A	#N/A	11	ENSG00000259767		lncRNA	novel transcript, sense intronic to BTBD1
EPG5	#N/A	#N/A	0.303253	#N/A	#N/A	#N/A	0.727041	#N/A	#N/A	#N/A	#N/A	#N/A	#N/A	0.451729	#N/A	0.425839	#N/A	#N/A	#N/A	2.70276	#N/A	0.757018	#N/A	0.853908	#N/A	#N/A	#N/A	#N/A	#N/A	#N/A	0.284453	#N/A	#N/A	#N/A	#N/A	#N/A	#N/A	#N/A	#N/A	#N/A	#N/A	#N/A	#N/A	#N/A	#N/A	#N/A	#N/A	#N/A	#N/A	#N/A	#N/A	#N/A	#N/A	#N/A	0.659831	#N/A	1.31021	1.2706	#N/A	#N/A	#N/A	#N/A	#N/A	11	ENSG00000152223	EPG5	protein_coding	ectopic P-granules 5 autophagy tethering factor [Source:HGNC Symbol;Acc:HGNC:29331]
MUSTN1	#N/A	#N/A	0.0485676	#N/A	#N/A	#N/A	#N/A	#N/A	#N/A	#N/A	#N/A	#N/A	#N/A	0.0719675	#N/A	0.0562055	#N/A	#N/A	#N/A	#N/A	#N/A	#N/A	#N/A	#N/A	#N/A	#N/A	#N/A	#N/A	#N/A	#N/A	#N/A	#N/A	#N/A	#N/A	0.00153218	#N/A	#N/A	0.0015264	#N/A	#N/A	0.00197075	0.000968628	0.0125862	#N/A	#N/A	#N/A	0.00428457	#N/A	#N/A	0.00817332	#N/A	0.0487814	#N/A	#N/A	#N/A	#N/A	#N/A	#N/A	#N/A	#N/A	#N/A	#N/A	#N/A	11	ENSG00000272573	MUSTN1	protein_coding	musculoskeletal, embryonic nuclear protein 1 [Source:HGNC Symbol;Acc:HGNC:22144]
BNIPL	#N/A	#N/A	0.971234	#N/A	#N/A	#N/A	#N/A	#N/A	#N/A	#N/A	#N/A	#N/A	#N/A	1.36844	1.51587	#N/A	#N/A	1.64599	#N/A	#N/A	#N/A	#N/A	#N/A	#N/A	#N/A	#N/A	#N/A	1.29968	1.35008	#N/A	#N/A	#N/A	#N/A	#N/A	#N/A	#N/A	#N/A	#N/A	#N/A	#N/A	#N/A	#N/A	#N/A	#N/A	#N/A	#N/A	#N/A	#N/A	#N/A	#N/A	#N/A	1.58764	1.5175	#N/A	#N/A	0.911247	#N/A	1.03487	1.11796	#N/A	#N/A	#N/A	#N/A	11	ENSG00000163141	BNIPL	protein_coding	BCL2 interacting protein like [Source:HGNC Symbol;Acc:HGNC:16976]
CYP2C8	#N/A	#N/A	0.304282	#N/A	#N/A	#N/A	#N/A	#N/A	#N/A	#N/A	#N/A	#N/A	#N/A	0.324471	0.199893	0.194674	#N/A	#N/A	#N/A	#N/A	#N/A	#N/A	#N/A	#N/A	#N/A	#N/A	#N/A	#N/A	#N/A	#N/A	0.217061	#N/A	#N/A	#N/A	#N/A	#N/A	#N/A	#N/A	0.164339	#N/A	#N/A	#N/A	4.61308	0.0325003	#N/A	#N/A	0.136263	0.0311678	#N/A	0.124309	#N/A	#N/A	#N/A	#N/A	#N/A	#N/A	#N/A	#N/A	#N/A	#N/A	#N/A	#N/A	#N/A	11	ENSG00000138115	CYP2C8	protein_coding	cytochrome P450 family 2 subfamily C member 8 [Source:HGNC Symbol;Acc:HGNC:2622]
#261028	#N/A	#N/A	1.40095	#N/A	#N/A	#N/A	#N/A	#N/A	#N/A	#N/A	#N/A	#N/A	#N/A	3.29584	1.01202	0.804927	#N/A	0.508529	#N/A	#N/A	#N/A	#N/A	#N/A	#N/A	#N/A	#N/A	0.587566	#N/A	#N/A	#N/A	#N/A	#N/A	#N/A	#N/A	#N/A	#N/A	#N/A	#N/A	#N/A	#N/A	#N/A	#N/A	1.01507	#N/A	#N/A	#N/A	1.08554	1.14382	#N/A	1.23024	#N/A	2.66184	#N/A	#N/A	#N/A	#N/A	#N/A	#N/A	#N/A	#N/A	#N/A	#N/A	#N/A	11	ENSG00000261028		lncRNA	novel transcript
#286333	#N/A	#N/A	1.22887	1.95909	1.07409	0.835847	#N/A	#N/A	#N/A	#N/A	#N/A	#N/A	#N/A	4.02108	1.92645	1.35348	#N/A	1.30867	#N/A	#N/A	#N/A	#N/A	#N/A	#N/A	#N/A	#N/A	1.55396	#N/A	#N/A	#N/A	1.57646	#N/A	#N/A	#N/A	#N/A	#N/A	#N/A	#N/A	#N/A	#N/A	#N/A	#N/A	#N/A	#N/A	#N/A	#N/A	#N/A	#N/A	#N/A	#N/A	#N/A	#N/A	#N/A	#N/A	#N/A	#N/A	#N/A	#N/A	#N/A	#N/A	#N/A	0.715731	#N/A	11	ENSG00000286333		lncRNA	novel transcript, antisense to RGS6
ATF4	#N/A	#N/A	1.39144	#N/A	#N/A	#N/A	#N/A	#N/A	#N/A	#N/A	#N/A	#N/A	#N/A	1.06561	#N/A	#N/A	0.494117	0.974264	#N/A	#N/A	0.454269	#N/A	#N/A	#N/A	#N/A	#N/A	1.19608	#N/A	0.67528	#N/A	#N/A	#N/A	#N/A	#N/A	#N/A	#N/A	0.518436	#N/A	#N/A	#N/A	#N/A	0.383219	#N/A	#N/A	#N/A	#N/A	#N/A	#N/A	#N/A	#N/A	#N/A	#N/A	#N/A	#N/A	#N/A	#N/A	#N/A	#N/A	#N/A	#N/A	#N/A	0.863043	0.833559	11	ENSG00000128272	ATF4	protein_coding	activating transcription factor 4 [Source:HGNC Symbol;Acc:HGNC:786]
ZDHHC11	#N/A	#N/A	0.748579	#N/A	#N/A	#N/A	#N/A	#N/A	#N/A	#N/A	#N/A	#N/A	#N/A	1.08307	1.20408	1.04407	#N/A	#N/A	#N/A	#N/A	0.928689	#N/A	#N/A	#N/A	#N/A	#N/A	#N/A	2.08006	2.24138	#N/A	0.726828	#N/A	#N/A	#N/A	#N/A	#N/A	#N/A	#N/A	0.694689	#N/A	#N/A	#N/A	#N/A	#N/A	#N/A	#N/A	#N/A	#N/A	#N/A	0.687072	#N/A	0.943101	#N/A	#N/A	#N/A	#N/A	#N/A	#N/A	#N/A	#N/A	#N/A	#N/A	#N/A	11	ENSG00000188818	ZDHHC11	protein_coding	zinc finger DHHC-type containing 11 [Source:HGNC Symbol;Acc:HGNC:19158]
#259756	#N/A	#N/A	0.95533	#N/A	#N/A	#N/A	#N/A	#N/A	#N/A	#N/A	#N/A	#N/A	#N/A	#N/A	#N/A	#N/A	#N/A	#N/A	#N/A	#N/A	#N/A	#N/A	#N/A	0.537617	#N/A	#N/A	1.57829	1.00226	1.03813	#N/A	#N/A	#N/A	#N/A	#N/A	#N/A	#N/A	#N/A	#N/A	#N/A	#N/A	#N/A	#N/A	#N/A	#N/A	#N/A	#N/A	#N/A	#N/A	#N/A	#N/A	#N/A	3.14292	3.44634	#N/A	1.03983	0.735366	#N/A	0.837978	#N/A	#N/A	#N/A	0.967495	#N/A	11	ENSG00000259756		lncRNA	novel transcript, antisense to TLN2
#236364	#N/A	#N/A	1.16915	1.07882	#N/A	#N/A	#N/A	#N/A	#N/A	#N/A	#N/A	#N/A	#N/A	1.70232	#N/A	1.51049	#N/A	0.75989	#N/A	#N/A	#N/A	#N/A	0.78398	#N/A	#N/A	#N/A	0.916851	#N/A	#N/A	#N/A	#N/A	#N/A	#N/A	#N/A	#N/A	#N/A	#N/A	#N/A	#N/A	#N/A	0.998159	#N/A	1.15705	#N/A	#N/A	#N/A	#N/A	#N/A	#N/A	#N/A	#N/A	2.22967	1.32232	#N/A	#N/A	#N/A	#N/A	#N/A	#N/A	#N/A	#N/A	#N/A	#N/A	11	ENSG00000236364		lncRNA	novel transcript, antisense to UCK2
#233330	#N/A	#N/A	#N/A	1.46882	#N/A	0.862476	#N/A	#N/A	#N/A	#N/A	#N/A	#N/A	#N/A	#N/A	#N/A	#N/A	#N/A	#N/A	#N/A	#N/A	#N/A	#N/A	#N/A	#N/A	#N/A	#N/A	1.62999	#N/A	#N/A	#N/A	#N/A	#N/A	#N/A	#N/A	0.254583	#N/A	#N/A	#N/A	0.552255	0.177058	0.830645	#N/A	0.788697	#N/A	0.766288	#N/A	1.15932	#N/A	#N/A	0.75251	#N/A	#N/A	#N/A	#N/A	#N/A	#N/A	#N/A	#N/A	#N/A	#N/A	#N/A	#N/A	#N/A	11	ENSG00000233330		lncRNA	novel transcript
#242880	#N/A	#N/A	#N/A	0.835205	1.53745	#N/A	#N/A	#N/A	#N/A	#N/A	#N/A	#N/A	#N/A	#N/A	#N/A	#N/A	#N/A	#N/A	#N/A	2.22651	#N/A	#N/A	#N/A	#N/A	#N/A	#N/A	#N/A	#N/A	#N/A	#N/A	#N/A	#N/A	#N/A	#N/A	#N/A	#N/A	#N/A	#N/A	#N/A	#N/A	#N/A	#N/A	0.400463	0.4989	0.507374	#N/A	0.363341	0.430995	#N/A	0.811781	#N/A	0.855897	#N/A	1.47758	#N/A	#N/A	#N/A	#N/A	#N/A	#N/A	#N/A	#N/A	#N/A	11	ENSG00000242880		lncRNA	novel transcript
SNHG17	#N/A	#N/A	#N/A	#N/A	1.61385	#N/A	#N/A	#N/A	#N/A	#N/A	#N/A	#N/A	#N/A	#N/A	#N/A	#N/A	#N/A	1.38016	#N/A	#N/A	#N/A	#N/A	#N/A	#N/A	#N/A	#N/A	#N/A	#N/A	#N/A	#N/A	#N/A	#N/A	#N/A	#N/A	0.850841	#N/A	#N/A	#N/A	0.395564	#N/A	#N/A	#N/A	0.579024	0.739985	0.950219	0.773893	0.620348	0.562815	#N/A	0.742936	#N/A	#N/A	#N/A	#N/A	#N/A	#N/A	#N/A	#N/A	#N/A	#N/A	#N/A	#N/A	#N/A	11	ENSG00000196756	SNHG17	lncRNA	small nucleolar RNA host gene 17 [Source:HGNC Symbol;Acc:HGNC:48600]
RBM8A	#N/A	#N/A	#N/A	#N/A	0.673971	#N/A	#N/A	#N/A	#N/A	#N/A	#N/A	#N/A	#N/A	1.56064	1.54789	1.93287	2.09791	1.10714	#N/A	#N/A	1.17477	#N/A	#N/A	#N/A	#N/A	#N/A	#N/A	#N/A	#N/A	#N/A	#N/A	#N/A	#N/A	#N/A	#N/A	#N/A	0.441458	#N/A	#N/A	#N/A	#N/A	#N/A	#N/A	#N/A	#N/A	#N/A	#N/A	#N/A	#N/A	#N/A	#N/A	#N/A	0.947523	#N/A	#N/A	#N/A	0.819519	#N/A	#N/A	#N/A	#N/A	#N/A	1.41965	11	ENSG00000265241	RBM8A	protein_coding	RNA binding motif protein 8A [Source:HGNC Symbol;Acc:HGNC:9905]
ARHGAP22	#N/A	#N/A	#N/A	#N/A	0.940702	#N/A	#N/A	#N/A	#N/A	#N/A	#N/A	#N/A	#N/A	#N/A	#N/A	#N/A	#N/A	#N/A	#N/A	#N/A	#N/A	#N/A	#N/A	#N/A	#N/A	#N/A	#N/A	#N/A	#N/A	#N/A	#N/A	#N/A	#N/A	#N/A	1.99732	#N/A	#N/A	2.37733	0.970171	1.8003	3.38823	0.15878	1.21503	#N/A	1.47015	#N/A	#N/A	1.17412	#N/A	1.20791	#N/A	#N/A	#N/A	#N/A	#N/A	#N/A	#N/A	#N/A	#N/A	#N/A	#N/A	#N/A	#N/A	11	ENSG00000128805	ARHGAP22	protein_coding	Rho GTPase activating protein 22 [Source:HGNC Symbol;Acc:HGNC:30320]
ARMCX1	#N/A	#N/A	#N/A	#N/A	#N/A	0.1153	#N/A	#N/A	#N/A	#N/A	#N/A	#N/A	#N/A	#N/A	#N/A	#N/A	#N/A	#N/A	#N/A	#N/A	#N/A	#N/A	#N/A	#N/A	#N/A	#N/A	#N/A	#N/A	#N/A	#N/A	#N/A	#N/A	#N/A	#N/A	0.0390194	#N/A	0.109281	0.0219254	0.0936976	0.0302988	2.06398	#N/A	0.565805	#N/A	#N/A	#N/A	0.21796	0.0546257	#N/A	0.14057	#N/A	#N/A	#N/A	#N/A	#N/A	#N/A	#N/A	#N/A	#N/A	#N/A	#N/A	#N/A	#N/A	11	ENSG00000126947	ARMCX1	protein_coding	armadillo repeat containing X-linked 1 [Source:HGNC Symbol;Acc:HGNC:18073]
#227681	#N/A	#N/A	#N/A	#N/A	#N/A	0.0521994	#N/A	#N/A	#N/A	#N/A	#N/A	#N/A	#N/A	#N/A	#N/A	#N/A	#N/A	#N/A	#N/A	#N/A	#N/A	#N/A	#N/A	#N/A	#N/A	#N/A	0.142141	#N/A	#N/A	#N/A	#N/A	#N/A	#N/A	#N/A	0.0222429	#N/A	#N/A	0.0135535	0.0887093	#N/A	0.0726376	0.00665005	0.405602	#N/A	0.0237972	#N/A	#N/A	0.0444181	#N/A	#N/A	#N/A	#N/A	#N/A	#N/A	#N/A	#N/A	#N/A	#N/A	#N/A	#N/A	0.00486607	#N/A	#N/A	11	ENSG00000227681		lncRNA	novel transcript
FST	#N/A	#N/A	#N/A	#N/A	#N/A	0.0750419	#N/A	#N/A	#N/A	#N/A	#N/A	#N/A	#N/A	#N/A	#N/A	#N/A	#N/A	#N/A	#N/A	#N/A	#N/A	#N/A	#N/A	#N/A	#N/A	#N/A	#N/A	#N/A	#N/A	#N/A	#N/A	#N/A	#N/A	#N/A	0.0112591	#N/A	0.0246241	0.00841162	#N/A	0.0075264	0.00842501	#N/A	#N/A	0.014595	0.0182468	#N/A	0.0231981	0.00623921	#N/A	0.0333849	#N/A	#N/A	#N/A	#N/A	#N/A	#N/A	#N/A	#N/A	#N/A	#N/A	#N/A	#N/A	#N/A	11	ENSG00000134363	FST	protein_coding	follistatin [Source:HGNC Symbol;Acc:HGNC:3971]
ZSCAN23	#N/A	#N/A	#N/A	#N/A	#N/A	1.63469	#N/A	#N/A	#N/A	#N/A	#N/A	#N/A	#N/A	#N/A	#N/A	#N/A	#N/A	#N/A	#N/A	#N/A	#N/A	#N/A	#N/A	#N/A	#N/A	#N/A	2.64069	2.11528	2.18254	#N/A	#N/A	#N/A	#N/A	#N/A	#N/A	#N/A	#N/A	#N/A	1.00118	#N/A	#N/A	#N/A	1.17713	1.36089	#N/A	#N/A	0.687605	#N/A	1.64285	1.53364	#N/A	#N/A	#N/A	#N/A	#N/A	#N/A	#N/A	#N/A	#N/A	#N/A	#N/A	#N/A	1.29314	11	ENSG00000187987	ZSCAN23	protein_coding	zinc finger and SCAN domain containing 23 [Source:HGNC Symbol;Acc:HGNC:21193]
PTGDS	#N/A	#N/A	#N/A	#N/A	#N/A	0.0809543	#N/A	#N/A	#N/A	#N/A	#N/A	#N/A	#N/A	#N/A	#N/A	#N/A	#N/A	#N/A	#N/A	#N/A	#N/A	#N/A	#N/A	#N/A	#N/A	#N/A	#N/A	#N/A	#N/A	#N/A	#N/A	#N/A	#N/A	#N/A	0.0260343	#N/A	0.0744828	0.014495	#N/A	#N/A	3.45332	#N/A	0.278354	0.0343466	0.0314195	#N/A	0.0412503	0.0343973	#N/A	0.129922	#N/A	#N/A	#N/A	#N/A	#N/A	#N/A	#N/A	#N/A	#N/A	#N/A	#N/A	#N/A	#N/A	11	ENSG00000107317	PTGDS	protein_coding	prostaglandin D2 synthase [Source:HGNC Symbol;Acc:HGNC:9592]
CLEC16A	#N/A	#N/A	#N/A	#N/A	#N/A	0.470539	#N/A	#N/A	#N/A	#N/A	#N/A	#N/A	#N/A	0.254566	#N/A	#N/A	#N/A	#N/A	#N/A	#N/A	#N/A	#N/A	#N/A	1.14687	#N/A	#N/A	#N/A	#N/A	#N/A	#N/A	0.252979	#N/A	#N/A	#N/A	#N/A	#N/A	#N/A	#N/A	#N/A	#N/A	#N/A	#N/A	#N/A	#N/A	#N/A	#N/A	#N/A	#N/A	0.952254	#N/A	#N/A	0.408911	#N/A	0.49008	1.44973	0.805271	1.46046	0.622915	#N/A	#N/A	#N/A	#N/A	#N/A	11	ENSG00000038532	CLEC16A	protein_coding	C-type lectin domain containing 16A [Source:HGNC Symbol;Acc:HGNC:29013]
RBM7	#N/A	#N/A	#N/A	#N/A	#N/A	#N/A	1.2562	#N/A	#N/A	#N/A	#N/A	#N/A	#N/A	#N/A	0.80292	#N/A	#N/A	#N/A	#N/A	#N/A	#N/A	#N/A	#N/A	1.33523	#N/A	#N/A	#N/A	1.23154	1.35372	#N/A	0.507243	#N/A	#N/A	#N/A	#N/A	#N/A	0.763943	#N/A	#N/A	#N/A	#N/A	#N/A	#N/A	#N/A	#N/A	#N/A	#N/A	#N/A	#N/A	#N/A	#N/A	0.571123	0.730539	#N/A	#N/A	#N/A	1.46671	1.83362	#N/A	#N/A	#N/A	#N/A	#N/A	11	ENSG00000076053	RBM7	protein_coding	RNA binding motif protein 7 [Source:HGNC Symbol;Acc:HGNC:9904]
SLC66A2	#N/A	#N/A	#N/A	#N/A	#N/A	#N/A	#N/A	#N/A	#N/A	#N/A	#N/A	#N/A	#N/A	0.609279	0.475812	0.769554	#N/A	1.39198	1.10231	3.93496	#N/A	3.51085	#N/A	#N/A	#N/A	#N/A	#N/A	#N/A	#N/A	#N/A	0.408233	#N/A	#N/A	#N/A	#N/A	#N/A	#N/A	#N/A	0.337839	#N/A	#N/A	#N/A	#N/A	#N/A	#N/A	#N/A	#N/A	#N/A	#N/A	#N/A	#N/A	#N/A	#N/A	#N/A	#N/A	#N/A	1.17743	#N/A	#N/A	1.5407	#N/A	#N/A	#N/A	11	ENSG00000122490	SLC66A2	protein_coding	solute carrier family 66 member 2 [Source:HGNC Symbol;Acc:HGNC:26188]
LEMD3	#N/A	#N/A	#N/A	#N/A	#N/A	#N/A	#N/A	#N/A	#N/A	#N/A	#N/A	#N/A	#N/A	0.240865	#N/A	0.460103	#N/A	#N/A	0.659551	1.14983	#N/A	0.830792	#N/A	#N/A	#N/A	#N/A	0.57957	0.618118	#N/A	#N/A	#N/A	#N/A	#N/A	#N/A	0.218268	#N/A	#N/A	#N/A	#N/A	#N/A	#N/A	#N/A	0.142629	#N/A	#N/A	#N/A	0.301851	#N/A	#N/A	#N/A	#N/A	#N/A	#N/A	#N/A	#N/A	#N/A	1.09592	#N/A	#N/A	#N/A	#N/A	#N/A	#N/A	11	ENSG00000174106	LEMD3	protein_coding	LEM domain containing 3 [Source:HGNC Symbol;Acc:HGNC:28887]
DOCK4-AS1	#N/A	#N/A	#N/A	#N/A	#N/A	#N/A	#N/A	#N/A	#N/A	#N/A	#N/A	#N/A	#N/A	1.43812	#N/A	1.35017	#N/A	#N/A	1.03371	#N/A	#N/A	1.01643	#N/A	#N/A	#N/A	#N/A	#N/A	#N/A	#N/A	#N/A	1.77455	#N/A	#N/A	#N/A	#N/A	#N/A	#N/A	#N/A	#N/A	#N/A	#N/A	#N/A	#N/A	#N/A	#N/A	#N/A	#N/A	#N/A	#N/A	#N/A	#N/A	3.70646	4.00813	#N/A	1.31787	0.873323	#N/A	1.09261	#N/A	#N/A	#N/A	1.12412	#N/A	11	ENSG00000225572	DOCK4-AS1	lncRNA	DOCK4 antisense RNA 1 [Source:HGNC Symbol;Acc:HGNC:40876]
DIP2C-AS1	#N/A	#N/A	#N/A	#N/A	#N/A	#N/A	#N/A	#N/A	#N/A	#N/A	#N/A	#N/A	#N/A	1.02594	#N/A	#N/A	#N/A	2.04661	1.15847	#N/A	#N/A	1.08329	#N/A	0.65745	#N/A	#N/A	3.17218	1.61084	#N/A	#N/A	#N/A	#N/A	#N/A	#N/A	#N/A	#N/A	#N/A	#N/A	#N/A	#N/A	#N/A	#N/A	#N/A	#N/A	#N/A	#N/A	#N/A	#N/A	#N/A	#N/A	#N/A	1.2084	#N/A	#N/A	#N/A	0.9468	#N/A	1.21435	#N/A	#N/A	#N/A	1.28602	#N/A	11	ENSG00000180525	DIP2C-AS1	lncRNA	DIP2C antisense RNA 1 [Source:HGNC Symbol;Acc:HGNC:30724]
RGPD5	#N/A	#N/A	#N/A	#N/A	#N/A	#N/A	#N/A	#N/A	#N/A	#N/A	#N/A	#N/A	#N/A	#N/A	#N/A	#N/A	#N/A	#N/A	#N/A	#N/A	#N/A	1.51547	#N/A	1.32199	#N/A	#N/A	#N/A	1.08336	0.99183	#N/A	#N/A	#N/A	#N/A	#N/A	#N/A	#N/A	#N/A	#N/A	0.352541	0.357664	#N/A	#N/A	0.368543	#N/A	#N/A	#N/A	#N/A	#N/A	#N/A	0.429228	#N/A	0.549999	#N/A	#N/A	#N/A	#N/A	#N/A	#N/A	#N/A	#N/A	#N/A	1.19761	2.04451	11	ENSG00000015568	RGPD5	protein_coding	RANBP2 like and GRIP domain containing 5 [Source:HGNC Symbol;Acc:HGNC:32418]
NEU1#204386	#N/A	#N/A	#N/A	#N/A	#N/A	#N/A	#N/A	#N/A	#N/A	#N/A	#N/A	#N/A	#N/A	#N/A	#N/A	1.00524	#N/A	#N/A	#N/A	#N/A	#N/A	0.700097	#N/A	#N/A	#N/A	#N/A	#N/A	#N/A	#N/A	#N/A	#N/A	#N/A	#N/A	#N/A	#N/A	#N/A	1.11863	#N/A	0.833772	#N/A	0.417185	#N/A	0.758745	#N/A	0.692508	#N/A	#N/A	0.541811	0.88521	#N/A	#N/A	1.06462	#N/A	#N/A	#N/A	0.601917	#N/A	#N/A	#N/A	#N/A	#N/A	#N/A	#N/A	11	ENSG00000204386	NEU1	protein_coding	neuraminidase 1 [Source:HGNC Symbol;Acc:HGNC:7758]
PRSS51	#N/A	#N/A	#N/A	#N/A	#N/A	#N/A	#N/A	#N/A	#N/A	#N/A	#N/A	#N/A	#N/A	#N/A	2.00576	#N/A	0.850918	#N/A	#N/A	#N/A	#N/A	#N/A	1.85875	#N/A	#N/A	#N/A	#N/A	#N/A	#N/A	#N/A	0.998236	#N/A	#N/A	#N/A	#N/A	#N/A	0.579673	#N/A	0.618995	#N/A	#N/A	#N/A	0.749062	#N/A	0.774555	#N/A	0.753689	0.548177	#N/A	1.4715	#N/A	#N/A	#N/A	#N/A	#N/A	#N/A	#N/A	#N/A	#N/A	#N/A	#N/A	#N/A	#N/A	11	ENSG00000253649	PRSS51	protein_coding	serine protease 51 [Source:HGNC Symbol;Acc:HGNC:37321]
XPR1	#N/A	#N/A	#N/A	#N/A	#N/A	#N/A	#N/A	#N/A	#N/A	#N/A	#N/A	#N/A	#N/A	0.309677	0.291636	#N/A	0.711553	0.363303	#N/A	1.27931	#N/A	#N/A	#N/A	1.18015	#N/A	#N/A	#N/A	#N/A	#N/A	#N/A	0.587891	#N/A	#N/A	#N/A	#N/A	#N/A	#N/A	#N/A	#N/A	#N/A	#N/A	#N/A	#N/A	#N/A	#N/A	#N/A	#N/A	#N/A	#N/A	#N/A	#N/A	0.366088	#N/A	#N/A	0.521976	#N/A	1.48845	0.894866	#N/A	#N/A	#N/A	#N/A	#N/A	11	ENSG00000143324	XPR1	protein_coding	xenotropic and polytropic retrovirus receptor 1 [Source:HGNC Symbol;Acc:HGNC:12827]
SRSF8	#N/A	#N/A	#N/A	#N/A	#N/A	#N/A	#N/A	#N/A	#N/A	#N/A	#N/A	#N/A	#N/A	#N/A	#N/A	#N/A	#N/A	#N/A	#N/A	#N/A	#N/A	#N/A	#N/A	1.84241	#N/A	#N/A	#N/A	#N/A	#N/A	#N/A	#N/A	#N/A	#N/A	#N/A	#N/A	#N/A	1.80268	0.134509	1.72571	0.24644	#N/A	#N/A	1.18818	1.04813	0.72144	#N/A	1.27719	0.466755	#N/A	2.05658	#N/A	#N/A	#N/A	#N/A	#N/A	#N/A	#N/A	#N/A	#N/A	#N/A	#N/A	#N/A	#N/A	11	ENSG00000263465	SRSF8	protein_coding	serine and arginine rich splicing factor 8 [Source:HGNC Symbol;Acc:HGNC:16988]
ASB9	#N/A	#N/A	#N/A	#N/A	#N/A	#N/A	#N/A	#N/A	#N/A	#N/A	#N/A	#N/A	#N/A	0.071532	0.0248555	0.0535266	0.015153	0.0132352	#N/A	#N/A	#N/A	#N/A	#N/A	0.0404023	#N/A	#N/A	#N/A	#N/A	#N/A	#N/A	0.0339699	#N/A	0.00479727	#N/A	#N/A	#N/A	#N/A	#N/A	#N/A	#N/A	#N/A	#N/A	#N/A	#N/A	#N/A	#N/A	#N/A	#N/A	#N/A	#N/A	#N/A	#N/A	#N/A	#N/A	#N/A	0.0429348	0.0395302	0.034093	#N/A	#N/A	#N/A	#N/A	#N/A	11	ENSG00000102048	ASB9	protein_coding	ankyrin repeat and SOCS box containing 9 [Source:HGNC Symbol;Acc:HGNC:17184]
SMAD7	#N/A	#N/A	#N/A	#N/A	#N/A	#N/A	#N/A	#N/A	#N/A	#N/A	#N/A	#N/A	#N/A	0.763295	0.850242	#N/A	#N/A	#N/A	1.14931	2.88187	#N/A	#N/A	#N/A	1.43663	#N/A	#N/A	1.13502	#N/A	#N/A	#N/A	1.04729	#N/A	#N/A	#N/A	#N/A	#N/A	#N/A	#N/A	#N/A	#N/A	#N/A	#N/A	#N/A	#N/A	#N/A	#N/A	#N/A	#N/A	#N/A	#N/A	#N/A	1.64324	#N/A	#N/A	1.17576	1.95459	#N/A	3.23596	#N/A	#N/A	#N/A	#N/A	#N/A	11	ENSG00000101665	SMAD7	protein_coding	SMAD family member 7 [Source:HGNC Symbol;Acc:HGNC:6773]
DPEP2	#N/A	#N/A	#N/A	#N/A	#N/A	#N/A	#N/A	#N/A	#N/A	#N/A	#N/A	#N/A	#N/A	3.94059	2.75609	2.80783	1.26501	2.58774	1.02252	#N/A	#N/A	#N/A	#N/A	#N/A	0.861653	#N/A	#N/A	#N/A	#N/A	#N/A	1.51349	#N/A	#N/A	#N/A	#N/A	#N/A	#N/A	#N/A	#N/A	#N/A	#N/A	#N/A	#N/A	#N/A	#N/A	#N/A	#N/A	#N/A	#N/A	#N/A	#N/A	1.74738	1.76486	#N/A	#N/A	#N/A	#N/A	0.816417	#N/A	#N/A	#N/A	#N/A	#N/A	11	ENSG00000167261	DPEP2	protein_coding	dipeptidase 2 [Source:HGNC Symbol;Acc:HGNC:23028]
TMEM178A	#N/A	#N/A	#N/A	#N/A	#N/A	#N/A	#N/A	#N/A	#N/A	#N/A	#N/A	#N/A	#N/A	3.35301	3.90008	#N/A	#N/A	1.4968	#N/A	#N/A	#N/A	#N/A	#N/A	#N/A	#N/A	#N/A	1.3787	#N/A	1.06444	#N/A	1.6322	#N/A	1.30236	#N/A	#N/A	#N/A	#N/A	#N/A	#N/A	#N/A	#N/A	#N/A	#N/A	#N/A	#N/A	#N/A	#N/A	#N/A	#N/A	#N/A	#N/A	3.3814	1.38775	#N/A	#N/A	0.772972	#N/A	#N/A	#N/A	#N/A	#N/A	0.882881	#N/A	11	ENSG00000152154	TMEM178A	protein_coding	transmembrane protein 178A [Source:HGNC Symbol;Acc:HGNC:28517]
EDF1	#N/A	#N/A	#N/A	#N/A	#N/A	#N/A	#N/A	#N/A	#N/A	#N/A	#N/A	#N/A	#N/A	#N/A	0.224219	#N/A	0.0940516	#N/A	#N/A	#N/A	#N/A	#N/A	#N/A	#N/A	#N/A	#N/A	0.106144	0.133719	#N/A	#N/A	#N/A	#N/A	#N/A	#N/A	#N/A	#N/A	0.310355	0.0692341	#N/A	#N/A	0.152155	#N/A	0.824115	0.0199736	#N/A	#N/A	0.966845	0.261414	#N/A	#N/A	#N/A	#N/A	#N/A	#N/A	#N/A	#N/A	#N/A	#N/A	#N/A	#N/A	#N/A	#N/A	#N/A	11	ENSG00000107223	EDF1	protein_coding	endothelial differentiation related factor 1 [Source:HGNC Symbol;Acc:HGNC:3164]
PPM1H	#N/A	#N/A	#N/A	#N/A	#N/A	#N/A	#N/A	#N/A	#N/A	#N/A	#N/A	#N/A	#N/A	#N/A	0.619323	0.918011	#N/A	#N/A	#N/A	#N/A	#N/A	#N/A	#N/A	#N/A	#N/A	#N/A	#N/A	#N/A	#N/A	#N/A	0.821628	#N/A	#N/A	#N/A	#N/A	#N/A	#N/A	#N/A	1.40535	#N/A	#N/A	#N/A	1.85999	#N/A	1.7766	#N/A	0.788106	0.494903	#N/A	2.01046	#N/A	#N/A	#N/A	#N/A	#N/A	#N/A	#N/A	#N/A	#N/A	#N/A	#N/A	1.49322	1.344	11	ENSG00000111110	PPM1H	protein_coding	protein phosphatase, Mg2+/Mn2+ dependent 1H [Source:HGNC Symbol;Acc:HGNC:18583]
SMAD1-AS1	#N/A	#N/A	#N/A	#N/A	#N/A	#N/A	#N/A	#N/A	#N/A	#N/A	#N/A	#N/A	#N/A	#N/A	#N/A	1.3959	#N/A	#N/A	#N/A	#N/A	#N/A	#N/A	#N/A	#N/A	#N/A	#N/A	#N/A	0.561524	0.580396	#N/A	1.29191	#N/A	#N/A	#N/A	#N/A	#N/A	0.677708	#N/A	#N/A	#N/A	#N/A	#N/A	#N/A	#N/A	#N/A	#N/A	#N/A	#N/A	#N/A	#N/A	#N/A	4.52035	1.53603	0.564899	0.598826	0.440655	#N/A	0.432319	#N/A	#N/A	#N/A	#N/A	#N/A	11	ENSG00000250902	SMAD1-AS1	lncRNA	SMAD1 antisense RNA 1 [Source:HGNC Symbol;Acc:HGNC:49379]
ITGB1	#N/A	#N/A	#N/A	#N/A	#N/A	#N/A	#N/A	#N/A	#N/A	#N/A	#N/A	#N/A	#N/A	#N/A	#N/A	#N/A	#N/A	#N/A	#N/A	#N/A	#N/A	#N/A	#N/A	#N/A	#N/A	#N/A	0.637371	0.607754	0.566441	1.34515	0.350338	#N/A	#N/A	#N/A	#N/A	#N/A	0.70778	#N/A	0.911555	0.639417	0.156759	#N/A	0.253337	#N/A	#N/A	#N/A	#N/A	#N/A	#N/A	0.265609	#N/A	#N/A	#N/A	#N/A	#N/A	#N/A	#N/A	#N/A	#N/A	#N/A	#N/A	#N/A	#N/A	11	ENSG00000150093	ITGB1	protein_coding	integrin subunit beta 1 [Source:HGNC Symbol;Acc:HGNC:6153]
CHIC1	#N/A	#N/A	#N/A	#N/A	#N/A	#N/A	#N/A	#N/A	#N/A	#N/A	#N/A	#N/A	#N/A	#N/A	#N/A	#N/A	#N/A	#N/A	#N/A	#N/A	#N/A	#N/A	#N/A	#N/A	#N/A	#N/A	#N/A	#N/A	0.98945	#N/A	#N/A	#N/A	#N/A	#N/A	#N/A	#N/A	0.394392	0.608527	1.01096	0.357301	0.305047	#N/A	0.916632	0.902347	0.808685	#N/A	0.373477	#N/A	#N/A	1.19337	#N/A	#N/A	#N/A	#N/A	#N/A	#N/A	#N/A	#N/A	#N/A	#N/A	#N/A	#N/A	#N/A	11	ENSG00000204116	CHIC1	protein_coding	cysteine rich hydrophobic domain 1 [Source:HGNC Symbol;Acc:HGNC:1934]
NFKB2	#N/A	#N/A	#N/A	#N/A	#N/A	#N/A	#N/A	#N/A	#N/A	#N/A	#N/A	#N/A	#N/A	#N/A	#N/A	#N/A	#N/A	#N/A	#N/A	#N/A	#N/A	#N/A	#N/A	#N/A	#N/A	#N/A	#N/A	#N/A	#N/A	#N/A	#N/A	1.08169	#N/A	#N/A	0.893891	#N/A	0.476392	0.786633	0.654031	1.08989	0.734004	#N/A	0.791688	#N/A	#N/A	#N/A	1.02824	0.345109	#N/A	0.773715	#N/A	#N/A	#N/A	#N/A	#N/A	#N/A	#N/A	#N/A	#N/A	#N/A	#N/A	#N/A	#N/A	11	ENSG00000077150	NFKB2	protein_coding	nuclear factor kappa B subunit 2 [Source:HGNC Symbol;Acc:HGNC:7795]
RECK	#N/A	#N/A	#N/A	#N/A	#N/A	#N/A	#N/A	#N/A	#N/A	#N/A	#N/A	#N/A	#N/A	#N/A	#N/A	#N/A	#N/A	#N/A	#N/A	#N/A	#N/A	#N/A	#N/A	#N/A	#N/A	#N/A	#N/A	#N/A	#N/A	#N/A	#N/A	#N/A	#N/A	#N/A	#N/A	#N/A	0.897242	1.27539	2.97843	0.349913	0.758775	#N/A	3.16214	0.33259	1.82688	#N/A	2.06712	1.68443	#N/A	1.99114	#N/A	#N/A	#N/A	#N/A	#N/A	#N/A	#N/A	#N/A	#N/A	#N/A	#N/A	#N/A	#N/A	11	ENSG00000122707	RECK	protein_coding	reversion inducing cysteine rich protein with kazal motifs [Source:HGNC Symbol;Acc:HGNC:11345]
BCL2L1	#N/A	#N/A	#N/A	#N/A	#N/A	#N/A	#N/A	#N/A	#N/A	#N/A	#N/A	#N/A	#N/A	#N/A	#N/A	#N/A	#N/A	#N/A	#N/A	#N/A	#N/A	#N/A	#N/A	#N/A	#N/A	#N/A	#N/A	#N/A	#N/A	#N/A	#N/A	#N/A	#N/A	#N/A	#N/A	#N/A	0.24379	0.347518	0.75072	0.256566	0.17087	#N/A	0.794025	#N/A	0.413932	#N/A	0.735541	0.482801	1.05826	0.64355	#N/A	#N/A	#N/A	#N/A	#N/A	#N/A	#N/A	#N/A	#N/A	#N/A	#N/A	#N/A	#N/A	11	ENSG00000171552	BCL2L1	protein_coding	BCL2 like 1 [Source:HGNC Symbol;Acc:HGNC:992]
MSN	#N/A	#N/A	#N/A	#N/A	#N/A	#N/A	#N/A	#N/A	#N/A	#N/A	#N/A	#N/A	#N/A	#N/A	#N/A	#N/A	#N/A	#N/A	#N/A	#N/A	#N/A	#N/A	#N/A	#N/A	#N/A	#N/A	#N/A	#N/A	#N/A	#N/A	#N/A	#N/A	#N/A	#N/A	0.855177	#N/A	0.716988	0.941687	1.22443	0.806651	1.10878	#N/A	0.748816	0.815291	0.650357	#N/A	0.550889	0.62077	#N/A	#N/A	#N/A	#N/A	#N/A	#N/A	#N/A	#N/A	#N/A	#N/A	#N/A	#N/A	#N/A	#N/A	#N/A	11	ENSG00000147065	MSN	protein_coding	moesin [Source:HGNC Symbol;Acc:HGNC:7373]
BAZ1A	#N/A	#N/A	#N/A	#N/A	#N/A	#N/A	#N/A	#N/A	#N/A	#N/A	#N/A	#N/A	#N/A	#N/A	#N/A	#N/A	#N/A	#N/A	#N/A	#N/A	#N/A	#N/A	#N/A	#N/A	#N/A	#N/A	#N/A	#N/A	#N/A	#N/A	#N/A	#N/A	#N/A	#N/A	0.314782	#N/A	0.218798	0.194386	0.354817	#N/A	0.227621	#N/A	0.414702	0.247234	#N/A	#N/A	0.332833	0.322922	#N/A	0.268155	#N/A	#N/A	#N/A	#N/A	#N/A	#N/A	1.65302	#N/A	#N/A	#N/A	#N/A	#N/A	#N/A	11	ENSG00000198604	BAZ1A	protein_coding	bromodomain adjacent to zinc finger domain 1A [Source:HGNC Symbol;Acc:HGNC:960]
#224541	#N/A	#N/A	#N/A	#N/A	#N/A	#N/A	#N/A	#N/A	#N/A	#N/A	#N/A	#N/A	#N/A	#N/A	#N/A	#N/A	#N/A	#N/A	#N/A	#N/A	#N/A	#N/A	#N/A	#N/A	#N/A	#N/A	#N/A	#N/A	#N/A	#N/A	#N/A	#N/A	#N/A	#N/A	0.0197503	#N/A	#N/A	0.01874	0.0961407	0.016024	2.96233	0.00702874	2.46973	0.0339699	#N/A	#N/A	0.185938	0.0511615	#N/A	0.174323	#N/A	#N/A	#N/A	#N/A	#N/A	#N/A	#N/A	#N/A	#N/A	#N/A	#N/A	#N/A	#N/A	11	ENSG00000224541		lncRNA	novel transcript
CHODL	#N/A	#N/A	#N/A	#N/A	#N/A	#N/A	#N/A	#N/A	#N/A	#N/A	#N/A	#N/A	#N/A	#N/A	#N/A	#N/A	#N/A	#N/A	#N/A	#N/A	#N/A	#N/A	#N/A	#N/A	#N/A	#N/A	#N/A	#N/A	#N/A	#N/A	#N/A	#N/A	#N/A	#N/A	0.0878307	#N/A	0.841942	0.157017	1.0145	1.21134	0.856256	1.1013	0.88258	#N/A	#N/A	0.203476	#N/A	1.30904	#N/A	1.10584	#N/A	#N/A	#N/A	#N/A	#N/A	#N/A	#N/A	#N/A	#N/A	#N/A	#N/A	#N/A	#N/A	11	ENSG00000154645	CHODL	protein_coding	chondrolectin [Source:HGNC Symbol;Acc:HGNC:17807]
SPRED2	#N/A	#N/A	#N/A	#N/A	#N/A	#N/A	#N/A	#N/A	#N/A	#N/A	#N/A	#N/A	#N/A	#N/A	#N/A	#N/A	#N/A	#N/A	#N/A	#N/A	#N/A	#N/A	#N/A	#N/A	#N/A	#N/A	#N/A	#N/A	#N/A	#N/A	#N/A	#N/A	#N/A	#N/A	0.929352	#N/A	0.590845	0.767744	0.960691	0.791789	0.887689	#N/A	2.02652	#N/A	1.1354	#N/A	1.83518	1.29389	#N/A	1.56318	#N/A	#N/A	#N/A	#N/A	#N/A	#N/A	#N/A	#N/A	#N/A	#N/A	#N/A	#N/A	#N/A	11	ENSG00000198369	SPRED2	protein_coding	sprouty related EVH1 domain containing 2 [Source:HGNC Symbol;Acc:HGNC:17722]
PIGT	#N/A	#N/A	#N/A	#N/A	#N/A	#N/A	#N/A	#N/A	#N/A	#N/A	#N/A	#N/A	#N/A	#N/A	#N/A	#N/A	#N/A	#N/A	#N/A	#N/A	#N/A	#N/A	#N/A	#N/A	#N/A	#N/A	#N/A	#N/A	#N/A	#N/A	#N/A	#N/A	#N/A	#N/A	0.43977	#N/A	1.07327	0.681237	1.05308	#N/A	0.721608	#N/A	1.81761	0.916798	1.38397	#N/A	1.40547	1.43195	#N/A	1.91415	#N/A	#N/A	#N/A	#N/A	#N/A	#N/A	#N/A	#N/A	#N/A	#N/A	#N/A	#N/A	#N/A	11	ENSG00000124155	PIGT	protein_coding	phosphatidylinositol glycan anchor biosynthesis class T [Source:HGNC Symbol;Acc:HGNC:14938]
MAGED2	#N/A	#N/A	#N/A	#N/A	#N/A	#N/A	#N/A	#N/A	#N/A	#N/A	#N/A	#N/A	#N/A	#N/A	#N/A	#N/A	#N/A	#N/A	#N/A	#N/A	#N/A	#N/A	#N/A	#N/A	#N/A	#N/A	#N/A	#N/A	#N/A	#N/A	#N/A	#N/A	#N/A	#N/A	0.686237	#N/A	1.50018	1.04222	0.880798	#N/A	0.838385	#N/A	1.96653	0.618822	1.75578	#N/A	2.02168	1.41346	#N/A	2.8756	#N/A	#N/A	#N/A	#N/A	#N/A	#N/A	#N/A	#N/A	#N/A	#N/A	#N/A	#N/A	#N/A	11	ENSG00000102316	MAGED2	protein_coding	MAGE family member D2 [Source:HGNC Symbol;Acc:HGNC:16353]
RAD51B	#N/A	#N/A	#N/A	#N/A	#N/A	#N/A	#N/A	#N/A	#N/A	#N/A	#N/A	#N/A	#N/A	#N/A	#N/A	#N/A	#N/A	#N/A	#N/A	#N/A	#N/A	#N/A	#N/A	#N/A	#N/A	#N/A	#N/A	#N/A	#N/A	#N/A	#N/A	#N/A	#N/A	#N/A	0.298603	#N/A	#N/A	0.171265	0.286242	0.296166	0.277015	#N/A	0.279483	0.384233	0.380748	#N/A	0.398953	0.314204	#N/A	0.344471	#N/A	#N/A	#N/A	#N/A	#N/A	#N/A	#N/A	#N/A	#N/A	#N/A	#N/A	#N/A	#N/A	11	ENSG00000182185	RAD51B	protein_coding	RAD51 paralog B [Source:HGNC Symbol;Acc:HGNC:9822]
PDE7B	1.15952	#N/A	#N/A	1.22858	#N/A	0.469344	#N/A	#N/A	#N/A	#N/A	#N/A	#N/A	#N/A	#N/A	#N/A	#N/A	#N/A	#N/A	#N/A	#N/A	#N/A	#N/A	#N/A	#N/A	#N/A	#N/A	#N/A	0.748195	0.983808	#N/A	#N/A	#N/A	#N/A	#N/A	#N/A	#N/A	#N/A	#N/A	#N/A	#N/A	#N/A	#N/A	#N/A	0.248177	#N/A	#N/A	#N/A	#N/A	#N/A	#N/A	#N/A	#N/A	0.67259	#N/A	#N/A	#N/A	1.34486	#N/A	#N/A	#N/A	#N/A	2.85683	3.22961	10	ENSG00000171408	PDE7B	protein_coding	phosphodiesterase 7B [Source:HGNC Symbol;Acc:HGNC:8792]
LINC01605	1.1757	#N/A	2.96697	1.30085	#N/A	1.57118	#N/A	1.62405	0.843018	#N/A	#N/A	#N/A	#N/A	#N/A	#N/A	#N/A	#N/A	#N/A	#N/A	#N/A	#N/A	#N/A	#N/A	#N/A	#N/A	#N/A	#N/A	#N/A	#N/A	#N/A	#N/A	#N/A	#N/A	#N/A	#N/A	#N/A	#N/A	#N/A	#N/A	#N/A	#N/A	#N/A	#N/A	#N/A	#N/A	#N/A	#N/A	#N/A	#N/A	#N/A	#N/A	1.39481	#N/A	#N/A	1.28475	0.781308	#N/A	#N/A	#N/A	#N/A	#N/A	1.37862	#N/A	10	ENSG00000253161	LINC01605	lncRNA	long intergenic non-protein coding RNA 1605 [Source:HGNC Symbol;Acc:HGNC:51654]
EIF3C	1.77944	#N/A	0.575044	#N/A	1.31944	2.61852	#N/A	#N/A	#N/A	#N/A	1.90321	#N/A	#N/A	0.573044	#N/A	1.17923	#N/A	#N/A	#N/A	#N/A	#N/A	#N/A	#N/A	#N/A	#N/A	#N/A	#N/A	#N/A	#N/A	#N/A	#N/A	#N/A	#N/A	#N/A	#N/A	#N/A	#N/A	#N/A	#N/A	#N/A	#N/A	#N/A	#N/A	#N/A	#N/A	#N/A	#N/A	#N/A	#N/A	#N/A	#N/A	#N/A	0.81994	#N/A	1.27113	#N/A	1.20647	#N/A	#N/A	#N/A	#N/A	#N/A	#N/A	10	ENSG00000184110	EIF3C	protein_coding	eukaryotic translation initiation factor 3 subunit C [Source:HGNC Symbol;Acc:HGNC:3279]
TPM1-AS	0.319998	#N/A	#N/A	#N/A	#N/A	#N/A	#N/A	#N/A	#N/A	#N/A	#N/A	#N/A	#N/A	1.04749	1.15903	0.883917	#N/A	#N/A	#N/A	#N/A	#N/A	#N/A	#N/A	#N/A	#N/A	#N/A	#N/A	0.332464	0.350903	#N/A	1.21038	#N/A	0.476687	#N/A	#N/A	#N/A	#N/A	#N/A	#N/A	#N/A	1.09635	#N/A	#N/A	#N/A	#N/A	#N/A	#N/A	#N/A	#N/A	#N/A	#N/A	#N/A	#N/A	#N/A	#N/A	0.0442354	#N/A	#N/A	#N/A	#N/A	#N/A	#N/A	#N/A	10	ENSG00000259498	TPM1-AS	lncRNA	TPM1 antisense RNA [Source:HGNC Symbol;Acc:HGNC:53635]
GRIN3A	1.01919	#N/A	1.49282	#N/A	#N/A	1.82888	#N/A	#N/A	1.10538	#N/A	#N/A	#N/A	#N/A	0.980656	#N/A	#N/A	#N/A	1.83593	#N/A	#N/A	#N/A	#N/A	#N/A	#N/A	#N/A	#N/A	2.03966	1.59729	#N/A	#N/A	1.81363	#N/A	#N/A	#N/A	#N/A	#N/A	#N/A	#N/A	#N/A	#N/A	#N/A	#N/A	#N/A	#N/A	#N/A	#N/A	#N/A	#N/A	#N/A	#N/A	#N/A	#N/A	1.26398	#N/A	#N/A	#N/A	#N/A	#N/A	#N/A	#N/A	#N/A	#N/A	#N/A	10	ENSG00000198785	GRIN3A	protein_coding	glutamate ionotropic receptor NMDA type subunit 3A [Source:HGNC Symbol;Acc:HGNC:16767]
NSMCE3#185115	0.928924	#N/A	0.706744	#N/A	#N/A	#N/A	#N/A	1.11701	#N/A	#N/A	0.638872	#N/A	#N/A	1.29487	2.40089	#N/A	#N/A	#N/A	#N/A	#N/A	#N/A	#N/A	#N/A	#N/A	#N/A	#N/A	#N/A	1.57725	#N/A	#N/A	1.46677	#N/A	#N/A	#N/A	#N/A	#N/A	0.910558	#N/A	0.73412	#N/A	#N/A	#N/A	#N/A	#N/A	#N/A	#N/A	#N/A	#N/A	#N/A	#N/A	#N/A	#N/A	#N/A	#N/A	#N/A	#N/A	#N/A	#N/A	#N/A	#N/A	#N/A	#N/A	#N/A	10	ENSG00000185115	NSMCE3	protein_coding	NSE3 homolog, SMC5-SMC6 complex component [Source:HGNC Symbol;Acc:HGNC:7677]
TMEM63C	0.903625	#N/A	2.08262	1.57761	1.77156	1.3749	#N/A	#N/A	#N/A	#N/A	#N/A	#N/A	#N/A	2.33224	#N/A	1.1166	#N/A	#N/A	#N/A	#N/A	#N/A	#N/A	#N/A	#N/A	0.885411	#N/A	#N/A	#N/A	#N/A	#N/A	#N/A	#N/A	#N/A	#N/A	#N/A	#N/A	#N/A	#N/A	#N/A	#N/A	#N/A	#N/A	#N/A	#N/A	#N/A	#N/A	#N/A	#N/A	#N/A	#N/A	#N/A	1.91994	#N/A	#N/A	#N/A	0.753812	#N/A	#N/A	#N/A	#N/A	#N/A	#N/A	#N/A	10	ENSG00000165548	TMEM63C	protein_coding	transmembrane protein 63C [Source:HGNC Symbol;Acc:HGNC:23787]
ADAMTS9-AS2	#N/A	2.64417	#N/A	#N/A	#N/A	#N/A	#N/A	#N/A	#N/A	#N/A	#N/A	#N/A	#N/A	#N/A	#N/A	#N/A	#N/A	#N/A	#N/A	#N/A	#N/A	#N/A	#N/A	#N/A	#N/A	#N/A	2.17607	1.45381	2.12213	1.64611	#N/A	#N/A	#N/A	#N/A	0.48859	#N/A	#N/A	0.335396	#N/A	#N/A	#N/A	#N/A	#N/A	0.514155	#N/A	#N/A	#N/A	#N/A	#N/A	#N/A	#N/A	#N/A	#N/A	#N/A	#N/A	#N/A	#N/A	#N/A	#N/A	#N/A	#N/A	2.21067	2.53768	10	ENSG00000241684	ADAMTS9-AS2	lncRNA	ADAMTS9 antisense RNA 2 [Source:HGNC Symbol;Acc:HGNC:42435]
LINC01278	#N/A	1.88151	0.416081	#N/A	0.40457	0.576084	#N/A	#N/A	0.710297	#N/A	#N/A	#N/A	#N/A	#N/A	#N/A	#N/A	#N/A	#N/A	#N/A	#N/A	#N/A	#N/A	#N/A	0.636848	#N/A	#N/A	#N/A	0.8226	0.928984	#N/A	#N/A	#N/A	#N/A	#N/A	#N/A	#N/A	#N/A	#N/A	#N/A	#N/A	#N/A	#N/A	#N/A	#N/A	#N/A	#N/A	#N/A	#N/A	#N/A	0.211303	#N/A	#N/A	#N/A	#N/A	#N/A	#N/A	#N/A	#N/A	#N/A	#N/A	#N/A	0.672504	#N/A	10	ENSG00000235437	LINC01278	lncRNA	long intergenic non-protein coding RNA 1278 [Source:HGNC Symbol;Acc:HGNC:28090]
KLHL29	#N/A	2.25487	#N/A	#N/A	#N/A	0.989232	#N/A	#N/A	#N/A	#N/A	#N/A	#N/A	#N/A	#N/A	#N/A	#N/A	#N/A	#N/A	#N/A	#N/A	#N/A	#N/A	#N/A	#N/A	#N/A	#N/A	2.44034	1.54591	2.19843	2.36123	#N/A	#N/A	#N/A	#N/A	#N/A	#N/A	#N/A	#N/A	#N/A	#N/A	1.20517	1.33146	#N/A	#N/A	#N/A	#N/A	#N/A	#N/A	#N/A	#N/A	#N/A	#N/A	#N/A	#N/A	#N/A	#N/A	#N/A	#N/A	#N/A	#N/A	#N/A	2.08933	1.45426	10	ENSG00000119771	KLHL29	protein_coding	kelch like family member 29 [Source:HGNC Symbol;Acc:HGNC:29404]
FAM13A	#N/A	1.73257	1.34322	0.807713	1.30425	1.38927	1.37927	#N/A	1.08536	#N/A	1.5872	#N/A	#N/A	#N/A	#N/A	#N/A	#N/A	#N/A	#N/A	#N/A	#N/A	#N/A	#N/A	#N/A	#N/A	#N/A	#N/A	#N/A	#N/A	#N/A	#N/A	#N/A	#N/A	#N/A	#N/A	#N/A	#N/A	#N/A	#N/A	#N/A	#N/A	#N/A	#N/A	#N/A	#N/A	#N/A	#N/A	#N/A	#N/A	#N/A	#N/A	#N/A	#N/A	#N/A	#N/A	#N/A	1.07755	#N/A	#N/A	#N/A	#N/A	#N/A	1.20781	10	ENSG00000138640	FAM13A	protein_coding	family with sequence similarity 13 member A [Source:HGNC Symbol;Acc:HGNC:19367]
TULP3	#N/A	2.42345	0.50623	#N/A	#N/A	0.718245	#N/A	#N/A	0.816367	#N/A	0.930105	#N/A	#N/A	#N/A	#N/A	#N/A	#N/A	#N/A	#N/A	#N/A	#N/A	#N/A	#N/A	#N/A	#N/A	#N/A	0.755932	0.916861	1.26227	#N/A	#N/A	#N/A	#N/A	#N/A	#N/A	#N/A	#N/A	#N/A	#N/A	#N/A	#N/A	#N/A	#N/A	#N/A	#N/A	#N/A	#N/A	#N/A	#N/A	#N/A	#N/A	#N/A	#N/A	#N/A	#N/A	#N/A	1.43167	#N/A	#N/A	#N/A	#N/A	1.47476	#N/A	10	ENSG00000078246	TULP3	protein_coding	TUB like protein 3 [Source:HGNC Symbol;Acc:HGNC:12425]
#249236	#N/A	2.7753	0.463509	#N/A	#N/A	1.13457	#N/A	#N/A	#N/A	#N/A	#N/A	#N/A	#N/A	#N/A	#N/A	#N/A	#N/A	#N/A	#N/A	#N/A	#N/A	#N/A	#N/A	#N/A	#N/A	#N/A	1.4968	#N/A	1.10143	#N/A	0.636023	#N/A	#N/A	#N/A	#N/A	#N/A	#N/A	#N/A	#N/A	#N/A	#N/A	#N/A	#N/A	#N/A	#N/A	#N/A	#N/A	#N/A	#N/A	#N/A	#N/A	0.455377	0.56728	#N/A	#N/A	#N/A	#N/A	0.97318	#N/A	#N/A	#N/A	#N/A	1.92695	10	ENSG00000249236		lncRNA	novel transcript
DNAJC9	#N/A	1.59786	0.509224	#N/A	#N/A	1.33001	1.33975	#N/A	1.15017	#N/A	1.26099	#N/A	#N/A	#N/A	#N/A	#N/A	#N/A	#N/A	#N/A	#N/A	#N/A	#N/A	#N/A	#N/A	#N/A	#N/A	1.09497	#N/A	#N/A	#N/A	#N/A	#N/A	#N/A	#N/A	#N/A	#N/A	#N/A	#N/A	#N/A	#N/A	#N/A	#N/A	#N/A	#N/A	#N/A	#N/A	#N/A	#N/A	#N/A	#N/A	#N/A	#N/A	#N/A	#N/A	#N/A	#N/A	1.33413	#N/A	#N/A	#N/A	#N/A	1.05532	1.15599	10	ENSG00000213551	DNAJC9	protein_coding	DnaJ heat shock protein family (Hsp40) member C9 [Source:HGNC Symbol;Acc:HGNC:19123]
MYO6	#N/A	1.70496	#N/A	#N/A	#N/A	#N/A	#N/A	#N/A	#N/A	#N/A	#N/A	#N/A	#N/A	#N/A	#N/A	#N/A	#N/A	#N/A	#N/A	#N/A	#N/A	#N/A	#N/A	#N/A	#N/A	#N/A	2.04251	1.59754	4.09032	#N/A	#N/A	#N/A	#N/A	#N/A	#N/A	#N/A	#N/A	#N/A	0.578219	#N/A	#N/A	#N/A	0.708394	0.372711	0.545218	#N/A	0.180474	#N/A	#N/A	0.854452	#N/A	#N/A	#N/A	#N/A	#N/A	#N/A	#N/A	#N/A	#N/A	#N/A	#N/A	#N/A	#N/A	10	ENSG00000196586	MYO6	protein_coding	myosin VI [Source:HGNC Symbol;Acc:HGNC:7605]
LRIG3	#N/A	1.7337	#N/A	#N/A	#N/A	#N/A	#N/A	#N/A	#N/A	#N/A	1.41638	#N/A	#N/A	#N/A	#N/A	#N/A	#N/A	#N/A	#N/A	#N/A	#N/A	#N/A	#N/A	#N/A	#N/A	#N/A	2.64865	2.32935	3.45079	2.19737	#N/A	#N/A	#N/A	#N/A	#N/A	#N/A	#N/A	#N/A	#N/A	#N/A	#N/A	#N/A	0.31019	#N/A	0.490665	#N/A	#N/A	#N/A	#N/A	#N/A	#N/A	#N/A	#N/A	#N/A	#N/A	#N/A	#N/A	#N/A	#N/A	#N/A	#N/A	6.10879	2.32876	10	ENSG00000139263	LRIG3	protein_coding	leucine rich repeats and immunoglobulin like domains 3 [Source:HGNC Symbol;Acc:HGNC:30991]
SMIM19	#N/A	1.58446	2.78395	1.23486	#N/A	1.60122	1.14925	#N/A	#N/A	#N/A	1.13602	#N/A	#N/A	#N/A	#N/A	#N/A	#N/A	#N/A	#N/A	#N/A	#N/A	#N/A	#N/A	#N/A	#N/A	#N/A	#N/A	#N/A	#N/A	#N/A	#N/A	#N/A	#N/A	#N/A	#N/A	#N/A	0.899845	#N/A	#N/A	#N/A	#N/A	#N/A	#N/A	#N/A	#N/A	#N/A	#N/A	#N/A	#N/A	#N/A	#N/A	#N/A	#N/A	#N/A	#N/A	#N/A	1.18332	#N/A	1.67218	#N/A	#N/A	#N/A	2.94384	10	ENSG00000176209	SMIM19	protein_coding	small integral membrane protein 19 [Source:HGNC Symbol;Acc:HGNC:25166]
HOXA3	#N/A	1.82652	0.841219	#N/A	#N/A	2.90214	1.33842	#N/A	1.8022	#N/A	#N/A	#N/A	#N/A	#N/A	#N/A	#N/A	#N/A	#N/A	#N/A	#N/A	#N/A	#N/A	#N/A	#N/A	#N/A	#N/A	2.80908	3.23768	2.05756	#N/A	#N/A	#N/A	#N/A	#N/A	#N/A	#N/A	#N/A	#N/A	#N/A	#N/A	#N/A	#N/A	#N/A	#N/A	#N/A	#N/A	#N/A	#N/A	#N/A	#N/A	#N/A	#N/A	#N/A	#N/A	#N/A	#N/A	#N/A	#N/A	#N/A	#N/A	#N/A	2.26271	2.26832	10	ENSG00000105997	HOXA3	protein_coding	homeobox A3 [Source:HGNC Symbol;Acc:HGNC:5104]
ZDHHC15	#N/A	1.81885	#N/A	0.81572	1.28145	#N/A	#N/A	#N/A	#N/A	#N/A	2.26709	#N/A	#N/A	#N/A	#N/A	#N/A	#N/A	#N/A	#N/A	#N/A	#N/A	#N/A	#N/A	#N/A	#N/A	#N/A	2.39417	2.02418	2.59167	#N/A	#N/A	#N/A	#N/A	#N/A	#N/A	#N/A	#N/A	#N/A	#N/A	#N/A	#N/A	#N/A	#N/A	#N/A	#N/A	#N/A	#N/A	#N/A	#N/A	#N/A	#N/A	#N/A	#N/A	#N/A	#N/A	#N/A	1.66279	#N/A	#N/A	#N/A	#N/A	1.14156	1.99945	10	ENSG00000102383	ZDHHC15	protein_coding	zinc finger DHHC-type palmitoyltransferase 15 [Source:HGNC Symbol;Acc:HGNC:20342]
EIF1	#N/A	0.122997	#N/A	#N/A	#N/A	#N/A	#N/A	#N/A	#N/A	#N/A	#N/A	#N/A	#N/A	0.79636	#N/A	0.158768	0.196821	0.346037	#N/A	#N/A	#N/A	#N/A	#N/A	#N/A	#N/A	#N/A	#N/A	#N/A	#N/A	#N/A	#N/A	#N/A	#N/A	#N/A	#N/A	#N/A	#N/A	#N/A	#N/A	#N/A	#N/A	#N/A	0.802076	#N/A	#N/A	0.0141077	0.808069	0.555217	#N/A	#N/A	#N/A	1.522	#N/A	#N/A	#N/A	#N/A	#N/A	#N/A	#N/A	#N/A	#N/A	#N/A	#N/A	10	ENSG00000173812	EIF1	protein_coding	eukaryotic translation initiation factor 1 [Source:HGNC Symbol;Acc:HGNC:3249]
ZMAT3	#N/A	1.70298	1.94265	1.20312	1.32565	1.57022	#N/A	1.17691	3.43736	#N/A	#N/A	#N/A	0.825485	#N/A	#N/A	#N/A	#N/A	#N/A	#N/A	#N/A	#N/A	#N/A	#N/A	#N/A	#N/A	#N/A	#N/A	1.09151	#N/A	#N/A	#N/A	#N/A	#N/A	#N/A	#N/A	#N/A	#N/A	#N/A	#N/A	#N/A	#N/A	#N/A	#N/A	#N/A	#N/A	#N/A	#N/A	#N/A	#N/A	#N/A	#N/A	#N/A	#N/A	#N/A	#N/A	#N/A	1.46984	#N/A	#N/A	#N/A	#N/A	#N/A	#N/A	10	ENSG00000172667	ZMAT3	protein_coding	zinc finger matrin-type 3 [Source:HGNC Symbol;Acc:HGNC:29983]
CTSL	#N/A	1.55	1.60823	#N/A	1.35178	#N/A	#N/A	0.829677	2.77801	#N/A	4.52519	#N/A	#N/A	#N/A	#N/A	#N/A	#N/A	#N/A	#N/A	#N/A	#N/A	#N/A	#N/A	#N/A	#N/A	#N/A	#N/A	#N/A	#N/A	#N/A	#N/A	#N/A	#N/A	#N/A	#N/A	#N/A	0.448708	#N/A	#N/A	#N/A	#N/A	#N/A	#N/A	#N/A	#N/A	#N/A	#N/A	#N/A	#N/A	#N/A	#N/A	#N/A	#N/A	#N/A	#N/A	#N/A	1.77947	#N/A	#N/A	#N/A	#N/A	2.97573	2.03311	10	ENSG00000135047	CTSL	protein_coding	cathepsin L [Source:HGNC Symbol;Acc:HGNC:2537]
CD276	#N/A	#N/A	3.17845	1.77363	1.77936	1.89524	3.17851	2.9973	1.51106	#N/A	1.87043	#N/A	#N/A	#N/A	#N/A	#N/A	#N/A	#N/A	#N/A	#N/A	#N/A	#N/A	#N/A	#N/A	#N/A	#N/A	#N/A	#N/A	#N/A	#N/A	#N/A	#N/A	#N/A	#N/A	#N/A	#N/A	#N/A	#N/A	#N/A	#N/A	#N/A	#N/A	#N/A	#N/A	#N/A	#N/A	#N/A	#N/A	#N/A	#N/A	#N/A	#N/A	#N/A	#N/A	#N/A	#N/A	1.26736	#N/A	#N/A	#N/A	#N/A	2.00738	#N/A	10	ENSG00000103855	CD276	protein_coding	CD276 molecule [Source:HGNC Symbol;Acc:HGNC:19137]
ARHGAP11A-DT	#N/A	#N/A	1.32197	1.11731	#N/A	1.209	1.80136	1.59073	#N/A	#N/A	1.79498	#N/A	1.11004	#N/A	#N/A	#N/A	#N/A	#N/A	#N/A	#N/A	#N/A	#N/A	#N/A	#N/A	#N/A	#N/A	#N/A	#N/A	#N/A	#N/A	0.445539	#N/A	#N/A	#N/A	#N/A	#N/A	#N/A	#N/A	#N/A	#N/A	#N/A	#N/A	#N/A	#N/A	#N/A	#N/A	#N/A	#N/A	1.98809	#N/A	#N/A	#N/A	#N/A	1.67189	#N/A	#N/A	#N/A	#N/A	#N/A	#N/A	#N/A	#N/A	#N/A	10	ENSG00000262728	ARHGAP11A-DT	lncRNA	ARHGAP11A divergent transcript [Source:HGNC Symbol;Acc:HGNC:56188]
DET1	#N/A	#N/A	0.833381	#N/A	#N/A	0.689254	1.11218	0.918134	0.956292	#N/A	2.00859	#N/A	#N/A	#N/A	#N/A	#N/A	#N/A	#N/A	#N/A	#N/A	#N/A	#N/A	#N/A	1.14212	#N/A	#N/A	0.805447	#N/A	#N/A	#N/A	#N/A	#N/A	#N/A	#N/A	#N/A	#N/A	#N/A	#N/A	#N/A	#N/A	0.21178	#N/A	#N/A	#N/A	#N/A	#N/A	#N/A	#N/A	#N/A	#N/A	#N/A	#N/A	#N/A	#N/A	#N/A	#N/A	0.98302	#N/A	#N/A	#N/A	#N/A	#N/A	#N/A	10	ENSG00000140543	DET1	protein_coding	DET1 partner of COP1 E3 ubiquitin ligase [Source:HGNC Symbol;Acc:HGNC:25477]
TEX52	#N/A	#N/A	1.61008	#N/A	#N/A	1.97304	#N/A	2.47839	#N/A	#N/A	#N/A	#N/A	#N/A	1.6506	1.59045	#N/A	1.46001	#N/A	#N/A	#N/A	#N/A	#N/A	#N/A	0.727459	#N/A	#N/A	#N/A	#N/A	#N/A	#N/A	1.34941	#N/A	#N/A	#N/A	#N/A	#N/A	#N/A	#N/A	#N/A	#N/A	#N/A	#N/A	#N/A	#N/A	#N/A	#N/A	#N/A	#N/A	#N/A	#N/A	#N/A	1.30242	#N/A	#N/A	#N/A	1.08787	#N/A	#N/A	#N/A	#N/A	#N/A	#N/A	#N/A	10	ENSG00000283297	TEX52	protein_coding	testis expressed 52 [Source:HGNC Symbol;Acc:HGNC:53643]
CEP250-AS1	#N/A	#N/A	1.50942	1.62071	1.35474	1.42554	1.87535	1.65266	#N/A	#N/A	2.08617	#N/A	#N/A	#N/A	1.02413	#N/A	#N/A	#N/A	#N/A	#N/A	#N/A	#N/A	#N/A	#N/A	#N/A	#N/A	#N/A	#N/A	#N/A	#N/A	#N/A	#N/A	#N/A	#N/A	#N/A	#N/A	#N/A	#N/A	#N/A	#N/A	#N/A	#N/A	#N/A	#N/A	#N/A	#N/A	#N/A	#N/A	#N/A	#N/A	#N/A	0.435286	#N/A	1.22828	#N/A	#N/A	#N/A	#N/A	#N/A	#N/A	#N/A	#N/A	#N/A	10	ENSG00000230155	CEP250-AS1	lncRNA	CEP250 antisense RNA 1 [Source:HGNC Symbol;Acc:HGNC:40143]
PHEX	#N/A	#N/A	3.10802	3.95067	2.67767	2.19681	#N/A	1.98318	#N/A	#N/A	#N/A	#N/A	#N/A	#N/A	#N/A	#N/A	#N/A	#N/A	1.11665	#N/A	#N/A	#N/A	#N/A	#N/A	#N/A	#N/A	#N/A	#N/A	#N/A	#N/A	#N/A	#N/A	#N/A	#N/A	#N/A	#N/A	#N/A	#N/A	#N/A	#N/A	#N/A	#N/A	#N/A	#N/A	#N/A	#N/A	#N/A	#N/A	#N/A	#N/A	#N/A	1.62031	#N/A	1.37176	#N/A	1.09851	#N/A	1.29388	#N/A	#N/A	#N/A	#N/A	#N/A	10	ENSG00000102174	PHEX	protein_coding	phosphate regulating endopeptidase homolog X-linked [Source:HGNC Symbol;Acc:HGNC:8918]
GNAS-AS1	#N/A	#N/A	3.32937	#N/A	1.81287	1.42072	#N/A	2.0609	1.51836	#N/A	0.828318	#N/A	#N/A	#N/A	#N/A	#N/A	#N/A	#N/A	#N/A	#N/A	#N/A	#N/A	#N/A	#N/A	#N/A	#N/A	1.35091	#N/A	2.14699	#N/A	#N/A	#N/A	#N/A	#N/A	#N/A	#N/A	#N/A	#N/A	#N/A	#N/A	#N/A	#N/A	#N/A	#N/A	#N/A	#N/A	#N/A	#N/A	#N/A	#N/A	#N/A	1.12856	#N/A	#N/A	#N/A	#N/A	#N/A	#N/A	1.59496	#N/A	#N/A	#N/A	#N/A	10	ENSG00000235590	GNAS-AS1	lncRNA	GNAS antisense RNA 1 [Source:HGNC Symbol;Acc:HGNC:24872]
RPS6KC1	#N/A	#N/A	#N/A	#N/A	#N/A	0.627444	#N/A	0.446638	1.00184	#N/A	1.20061	#N/A	#N/A	0.222186	#N/A	#N/A	#N/A	#N/A	#N/A	0.639618	#N/A	#N/A	#N/A	0.608355	#N/A	#N/A	#N/A	#N/A	#N/A	#N/A	#N/A	#N/A	#N/A	#N/A	#N/A	#N/A	#N/A	#N/A	#N/A	#N/A	#N/A	#N/A	#N/A	#N/A	#N/A	#N/A	0.123286	#N/A	#N/A	#N/A	#N/A	#N/A	#N/A	#N/A	#N/A	#N/A	1.73708	#N/A	#N/A	#N/A	#N/A	0.735551	#N/A	10	ENSG00000136643	RPS6KC1	protein_coding	ribosomal protein S6 kinase C1 [Source:HGNC Symbol;Acc:HGNC:10439]
ERBB2	#N/A	#N/A	1.24906	#N/A	1.11393	1.36875	1.09022	1.0624	1.184	#N/A	#N/A	#N/A	#N/A	#N/A	#N/A	#N/A	#N/A	#N/A	#N/A	#N/A	#N/A	#N/A	#N/A	#N/A	#N/A	#N/A	1.28617	2.3932	1.93891	#N/A	#N/A	#N/A	#N/A	#N/A	#N/A	#N/A	#N/A	#N/A	#N/A	#N/A	#N/A	#N/A	#N/A	#N/A	#N/A	#N/A	#N/A	#N/A	#N/A	#N/A	#N/A	#N/A	#N/A	#N/A	#N/A	#N/A	#N/A	#N/A	#N/A	#N/A	#N/A	1.18926	#N/A	10	ENSG00000141736	ERBB2	protein_coding	erb-b2 receptor tyrosine kinase 2 [Source:HGNC Symbol;Acc:HGNC:3430]
#268093	#N/A	#N/A	1.46391	1.54832	#N/A	1.54615	1.53599	1.92868	#N/A	#N/A	0.849684	#N/A	#N/A	#N/A	#N/A	#N/A	#N/A	1.61228	1.50668	#N/A	#N/A	#N/A	#N/A	0.915418	#N/A	#N/A	3.80996	#N/A	#N/A	#N/A	#N/A	#N/A	#N/A	#N/A	#N/A	#N/A	#N/A	#N/A	#N/A	#N/A	#N/A	#N/A	#N/A	#N/A	#N/A	#N/A	#N/A	#N/A	#N/A	#N/A	#N/A	#N/A	#N/A	#N/A	#N/A	#N/A	#N/A	#N/A	#N/A	#N/A	#N/A	#N/A	#N/A	10	ENSG00000268093		lncRNA	novel transcript, antisense to SPHK2
PURA	#N/A	#N/A	0.38225	#N/A	#N/A	#N/A	#N/A	0.675553	1.10173	#N/A	3.49139	#N/A	#N/A	#N/A	#N/A	#N/A	#N/A	#N/A	#N/A	#N/A	#N/A	#N/A	#N/A	#N/A	#N/A	#N/A	0.633223	#N/A	#N/A	#N/A	#N/A	#N/A	#N/A	#N/A	#N/A	#N/A	0.378435	#N/A	#N/A	#N/A	#N/A	#N/A	#N/A	#N/A	#N/A	#N/A	#N/A	#N/A	#N/A	#N/A	#N/A	#N/A	#N/A	#N/A	#N/A	0.706343	1.17466	1.29673	#N/A	#N/A	#N/A	#N/A	0.911925	10	ENSG00000185129	PURA	protein_coding	purine rich element binding protein A [Source:HGNC Symbol;Acc:HGNC:9701]
HOXC4	#N/A	#N/A	3.19863	1.79122	1.66928	2.82955	1.31479	1.55967	#N/A	#N/A	#N/A	#N/A	#N/A	#N/A	#N/A	#N/A	#N/A	#N/A	#N/A	#N/A	#N/A	#N/A	#N/A	#N/A	#N/A	#N/A	2.0389	1.50908	1.78263	#N/A	#N/A	#N/A	#N/A	#N/A	#N/A	#N/A	#N/A	#N/A	#N/A	#N/A	#N/A	#N/A	#N/A	#N/A	#N/A	#N/A	#N/A	#N/A	#N/A	#N/A	#N/A	#N/A	#N/A	#N/A	#N/A	#N/A	#N/A	#N/A	#N/A	#N/A	#N/A	1.64611	#N/A	10	ENSG00000198353	HOXC4	protein_coding	homeobox C4 [Source:HGNC Symbol;Acc:HGNC:5126]
WDTC1	#N/A	#N/A	#N/A	#N/A	#N/A	0.634782	0.66575	0.556913	#N/A	#N/A	1.45076	#N/A	#N/A	0.485185	0.375741	0.492719	#N/A	#N/A	#N/A	#N/A	#N/A	#N/A	#N/A	1.78651	#N/A	#N/A	#N/A	#N/A	0.764078	#N/A	#N/A	#N/A	#N/A	#N/A	#N/A	#N/A	#N/A	#N/A	#N/A	#N/A	#N/A	#N/A	#N/A	#N/A	#N/A	#N/A	#N/A	#N/A	#N/A	#N/A	#N/A	#N/A	#N/A	#N/A	#N/A	#N/A	2.01918	#N/A	#N/A	#N/A	#N/A	#N/A	#N/A	10	ENSG00000142784	WDTC1	protein_coding	WD and tetratricopeptide repeats 1 [Source:HGNC Symbol;Acc:HGNC:29175]
SOD1-DT	#N/A	#N/A	2.8136	1.06616	#N/A	#N/A	#N/A	0.96371	#N/A	#N/A	#N/A	#N/A	0.860544	2.25085	#N/A	1.42225	#N/A	#N/A	#N/A	#N/A	#N/A	#N/A	#N/A	#N/A	#N/A	#N/A	0.871785	#N/A	#N/A	#N/A	1.351	#N/A	#N/A	#N/A	#N/A	#N/A	#N/A	#N/A	#N/A	#N/A	#N/A	#N/A	#N/A	#N/A	#N/A	#N/A	#N/A	#N/A	#N/A	#N/A	#N/A	4.93785	1.25973	#N/A	#N/A	#N/A	#N/A	#N/A	#N/A	#N/A	#N/A	#N/A	#N/A	10	ENSG00000234509	SOD1-DT	lncRNA	SOD1 divergent transcript [Source:HGNC Symbol;Acc:HGNC:55683]
LINC02572	#N/A	#N/A	1.30015	#N/A	#N/A	0.389678	#N/A	0.625188	#N/A	#N/A	#N/A	#N/A	#N/A	1.04572	#N/A	#N/A	#N/A	#N/A	#N/A	#N/A	#N/A	#N/A	#N/A	#N/A	#N/A	#N/A	0.579187	#N/A	#N/A	#N/A	1.1566	#N/A	#N/A	#N/A	#N/A	#N/A	#N/A	#N/A	#N/A	#N/A	#N/A	#N/A	#N/A	#N/A	#N/A	#N/A	#N/A	#N/A	#N/A	0.810886	#N/A	1.46926	0.878571	#N/A	#N/A	#N/A	#N/A	0.289981	#N/A	#N/A	#N/A	#N/A	#N/A	10	ENSG00000229536	LINC02572	lncRNA	long intergenic non-protein coding RNA 2572 [Source:HGNC Symbol;Acc:HGNC:53634]
#273151	#N/A	#N/A	0.939545	#N/A	#N/A	#N/A	2.0933	1.60718	#N/A	#N/A	#N/A	#N/A	1.59639	1.45924	1.21571	#N/A	1.26359	#N/A	#N/A	0.959875	#N/A	#N/A	#N/A	#N/A	#N/A	#N/A	#N/A	#N/A	#N/A	#N/A	#N/A	#N/A	#N/A	#N/A	#N/A	#N/A	0.998754	#N/A	#N/A	#N/A	#N/A	#N/A	#N/A	#N/A	#N/A	#N/A	#N/A	#N/A	#N/A	#N/A	#N/A	0.953965	#N/A	#N/A	#N/A	#N/A	#N/A	#N/A	#N/A	#N/A	#N/A	#N/A	#N/A	10	ENSG00000273151		lncRNA	novel transcript, antisense to GET4
ZSWIM1	#N/A	#N/A	2.60499	1.05509	0.680782	#N/A	#N/A	0.99447	#N/A	1.3672	#N/A	#N/A	#N/A	2.077	#N/A	1.37885	#N/A	#N/A	#N/A	#N/A	#N/A	#N/A	#N/A	#N/A	#N/A	#N/A	0.97754	#N/A	#N/A	#N/A	#N/A	#N/A	#N/A	#N/A	#N/A	#N/A	#N/A	#N/A	#N/A	#N/A	#N/A	0.0755156	#N/A	#N/A	#N/A	#N/A	#N/A	#N/A	#N/A	#N/A	#N/A	#N/A	#N/A	#N/A	#N/A	#N/A	#N/A	#N/A	#N/A	#N/A	#N/A	0.458318	#N/A	10	ENSG00000168612	ZSWIM1	protein_coding	zinc finger SWIM-type containing 1 [Source:HGNC Symbol;Acc:HGNC:16155]
RCCD1	#N/A	#N/A	2.77174	#N/A	1.9426	1.36747	#N/A	1.48219	2.11574	#N/A	1.13823	#N/A	#N/A	#N/A	#N/A	#N/A	#N/A	#N/A	#N/A	#N/A	#N/A	#N/A	#N/A	#N/A	2.121	#N/A	#N/A	#N/A	1.81407	#N/A	#N/A	#N/A	#N/A	#N/A	#N/A	#N/A	#N/A	#N/A	#N/A	#N/A	#N/A	#N/A	#N/A	#N/A	#N/A	#N/A	#N/A	#N/A	#N/A	#N/A	#N/A	1.03226	#N/A	#N/A	#N/A	#N/A	#N/A	1.41751	#N/A	#N/A	#N/A	#N/A	#N/A	10	ENSG00000166965	RCCD1	protein_coding	RCC1 domain containing 1 [Source:HGNC Symbol;Acc:HGNC:30457]
MORC3	#N/A	#N/A	0.39828	0.388295	0.487478	0.71547	#N/A	0.434787	1.38643	#N/A	1.54329	#N/A	#N/A	#N/A	#N/A	#N/A	#N/A	#N/A	#N/A	#N/A	#N/A	#N/A	#N/A	#N/A	#N/A	#N/A	#N/A	#N/A	#N/A	#N/A	#N/A	#N/A	#N/A	#N/A	#N/A	#N/A	#N/A	#N/A	#N/A	#N/A	#N/A	#N/A	#N/A	#N/A	#N/A	#N/A	#N/A	#N/A	#N/A	#N/A	#N/A	#N/A	#N/A	#N/A	#N/A	#N/A	1.33157	0.839372	0.513059	#N/A	#N/A	#N/A	#N/A	10	ENSG00000159256	MORC3	protein_coding	MORC family CW-type zinc finger 3 [Source:HGNC Symbol;Acc:HGNC:23572]
SEMA3B	#N/A	#N/A	3.26022	#N/A	#N/A	#N/A	1.49096	1.48942	#N/A	#N/A	#N/A	#N/A	#N/A	#N/A	#N/A	#N/A	#N/A	#N/A	#N/A	#N/A	#N/A	#N/A	#N/A	#N/A	#N/A	#N/A	1.98005	1.88617	1.85819	#N/A	#N/A	#N/A	#N/A	#N/A	#N/A	#N/A	#N/A	#N/A	#N/A	#N/A	#N/A	#N/A	#N/A	#N/A	#N/A	#N/A	#N/A	#N/A	#N/A	#N/A	#N/A	1.7939	#N/A	#N/A	3.00348	#N/A	#N/A	#N/A	#N/A	#N/A	#N/A	1.69825	2.10384	10	ENSG00000012171	SEMA3B	protein_coding	semaphorin 3B [Source:HGNC Symbol;Acc:HGNC:10724]
KTN1-AS1	#N/A	#N/A	1.14577	#N/A	1.13543	1.39241	#N/A	1.05006	1.93971	#N/A	1.8425	#N/A	#N/A	#N/A	#N/A	#N/A	#N/A	#N/A	#N/A	#N/A	#N/A	#N/A	#N/A	#N/A	#N/A	#N/A	1.60207	2.81596	2.91569	#N/A	#N/A	#N/A	#N/A	#N/A	#N/A	#N/A	#N/A	#N/A	#N/A	#N/A	#N/A	#N/A	#N/A	#N/A	#N/A	#N/A	#N/A	#N/A	#N/A	#N/A	#N/A	#N/A	#N/A	#N/A	#N/A	#N/A	#N/A	#N/A	#N/A	#N/A	#N/A	1.17538	#N/A	10	ENSG00000186615	KTN1-AS1	lncRNA	KTN1 antisense RNA 1 [Source:HGNC Symbol;Acc:HGNC:19842]
LINC01562	#N/A	#N/A	1.76681	#N/A	1.49088	#N/A	#N/A	1.92474	0.813655	#N/A	#N/A	#N/A	#N/A	2.31733	2.72936	#N/A	#N/A	#N/A	#N/A	#N/A	#N/A	#N/A	#N/A	#N/A	#N/A	#N/A	2.03569	#N/A	#N/A	#N/A	#N/A	#N/A	#N/A	#N/A	#N/A	#N/A	#N/A	#N/A	#N/A	#N/A	#N/A	#N/A	#N/A	#N/A	#N/A	#N/A	#N/A	#N/A	#N/A	#N/A	#N/A	1.08146	#N/A	#N/A	#N/A	0.763248	#N/A	0.820624	#N/A	#N/A	#N/A	#N/A	#N/A	10	ENSG00000203356	LINC01562	lncRNA	long intergenic non-protein coding RNA 1562 [Source:HGNC Symbol;Acc:HGNC:51335]
SRPRB	#N/A	#N/A	1.1399	#N/A	#N/A	#N/A	#N/A	1.15424	1.38048	#N/A	#N/A	#N/A	#N/A	#N/A	#N/A	#N/A	#N/A	#N/A	#N/A	#N/A	#N/A	#N/A	#N/A	#N/A	#N/A	#N/A	#N/A	#N/A	#N/A	#N/A	#N/A	#N/A	#N/A	#N/A	#N/A	#N/A	0.949473	#N/A	0.475319	#N/A	#N/A	#N/A	#N/A	#N/A	#N/A	#N/A	#N/A	#N/A	#N/A	#N/A	#N/A	1.76079	1.06524	#N/A	1.42872	#N/A	1.27556	1.48327	#N/A	#N/A	#N/A	#N/A	#N/A	10	ENSG00000144867	SRPRB	protein_coding	SRP receptor subunit beta [Source:HGNC Symbol;Acc:HGNC:24085]
TBC1D24	#N/A	#N/A	#N/A	#N/A	1.32387	#N/A	1.99209	1.11806	#N/A	#N/A	1.23851	#N/A	#N/A	#N/A	#N/A	#N/A	#N/A	#N/A	#N/A	#N/A	#N/A	#N/A	#N/A	#N/A	#N/A	#N/A	#N/A	#N/A	#N/A	#N/A	#N/A	#N/A	#N/A	#N/A	#N/A	#N/A	#N/A	#N/A	#N/A	#N/A	#N/A	#N/A	#N/A	#N/A	#N/A	#N/A	#N/A	#N/A	#N/A	#N/A	#N/A	2.3454	0.990978	#N/A	3.6963	1.99483	1.33101	1.43857	#N/A	#N/A	#N/A	#N/A	#N/A	10	ENSG00000162065	TBC1D24	protein_coding	TBC1 domain family member 24 [Source:HGNC Symbol;Acc:HGNC:29203]
PHYHD1	#N/A	#N/A	1.248	1.12083	1.2012	#N/A	#N/A	1.03734	#N/A	#N/A	#N/A	#N/A	#N/A	#N/A	#N/A	#N/A	#N/A	#N/A	#N/A	#N/A	#N/A	#N/A	#N/A	#N/A	#N/A	#N/A	1.87861	2.14725	3.18571	#N/A	#N/A	#N/A	#N/A	#N/A	#N/A	#N/A	#N/A	#N/A	#N/A	#N/A	#N/A	#N/A	#N/A	0.58369	#N/A	#N/A	#N/A	#N/A	#N/A	#N/A	#N/A	#N/A	#N/A	#N/A	#N/A	#N/A	#N/A	#N/A	#N/A	#N/A	#N/A	1.92007	2.11004	10	ENSG00000175287	PHYHD1	protein_coding	phytanoyl-CoA dioxygenase domain containing 1 [Source:HGNC Symbol;Acc:HGNC:23396]
ZBTB6	#N/A	#N/A	1.8063	#N/A	3.59073	1.90235	#N/A	1.33688	1.49163	#N/A	1.15129	#N/A	#N/A	#N/A	#N/A	#N/A	#N/A	#N/A	#N/A	#N/A	#N/A	#N/A	#N/A	#N/A	#N/A	#N/A	#N/A	#N/A	#N/A	#N/A	#N/A	#N/A	#N/A	#N/A	#N/A	#N/A	0.94437	#N/A	0.350964	#N/A	#N/A	#N/A	#N/A	#N/A	#N/A	#N/A	#N/A	#N/A	#N/A	#N/A	#N/A	0.618481	#N/A	#N/A	#N/A	#N/A	#N/A	2.73319	#N/A	#N/A	#N/A	#N/A	#N/A	10	ENSG00000186130	ZBTB6	protein_coding	zinc finger and BTB domain containing 6 [Source:HGNC Symbol;Acc:HGNC:16764]
#272447	#N/A	#N/A	2.16929	1.8609	#N/A	#N/A	2.19579	1.4335	#N/A	0.82653	1.04023	#N/A	#N/A	#N/A	#N/A	#N/A	#N/A	#N/A	#N/A	#N/A	#N/A	#N/A	#N/A	#N/A	#N/A	#N/A	#N/A	2.69879	#N/A	#N/A	#N/A	#N/A	#N/A	#N/A	#N/A	#N/A	0.740496	#N/A	#N/A	#N/A	#N/A	#N/A	#N/A	#N/A	#N/A	#N/A	#N/A	#N/A	#N/A	#N/A	#N/A	1.42296	1.08326	#N/A	#N/A	#N/A	#N/A	#N/A	#N/A	#N/A	#N/A	#N/A	#N/A	10	ENSG00000272447		lncRNA	novel transcript
D2HGDH	#N/A	#N/A	2.23186	1.42822	2.14312	1.84901	1.25032	0.852273	1.96906	#N/A	2.37071	#N/A	#N/A	#N/A	#N/A	#N/A	#N/A	#N/A	#N/A	#N/A	#N/A	#N/A	#N/A	#N/A	#N/A	#N/A	#N/A	#N/A	#N/A	#N/A	#N/A	#N/A	#N/A	#N/A	#N/A	#N/A	#N/A	#N/A	#N/A	#N/A	#N/A	#N/A	#N/A	#N/A	#N/A	#N/A	#N/A	#N/A	1.15872	#N/A	#N/A	#N/A	#N/A	#N/A	#N/A	#N/A	1.81738	#N/A	#N/A	#N/A	#N/A	#N/A	#N/A	10	ENSG00000180902	D2HGDH	protein_coding	D-2-hydroxyglutarate dehydrogenase [Source:HGNC Symbol;Acc:HGNC:28358]
#229976	#N/A	#N/A	2.17104	#N/A	#N/A	#N/A	#N/A	0.440245	#N/A	#N/A	#N/A	#N/A	#N/A	1.90384	#N/A	0.628537	#N/A	0.361011	#N/A	#N/A	#N/A	#N/A	#N/A	#N/A	#N/A	#N/A	0.455352	#N/A	#N/A	#N/A	0.91218	#N/A	0.320252	#N/A	#N/A	#N/A	#N/A	#N/A	#N/A	#N/A	#N/A	#N/A	#N/A	#N/A	#N/A	#N/A	#N/A	#N/A	#N/A	#N/A	#N/A	1.3811	0.497016	#N/A	#N/A	#N/A	#N/A	#N/A	#N/A	#N/A	#N/A	#N/A	#N/A	10	ENSG00000229976		lncRNA	novel transcript
#272030	#N/A	#N/A	0.984703	#N/A	#N/A	#N/A	#N/A	1.78072	#N/A	#N/A	#N/A	#N/A	#N/A	1.22018	#N/A	#N/A	#N/A	#N/A	#N/A	#N/A	#N/A	#N/A	#N/A	#N/A	#N/A	#N/A	#N/A	1.05382	#N/A	#N/A	2.54488	#N/A	#N/A	#N/A	#N/A	#N/A	#N/A	#N/A	#N/A	#N/A	#N/A	#N/A	#N/A	#N/A	#N/A	0.143014	#N/A	#N/A	#N/A	#N/A	#N/A	2.25221	3.40063	1.01544	#N/A	#N/A	#N/A	0.744846	#N/A	#N/A	#N/A	#N/A	#N/A	10	ENSG00000272030		lncRNA	novel transcript, antisense to S100A1 and CHTOP
#286547	#N/A	#N/A	2.40431	#N/A	#N/A	#N/A	#N/A	0.903342	#N/A	#N/A	#N/A	#N/A	0.763786	2.23839	#N/A	1.18592	#N/A	0.671671	#N/A	#N/A	#N/A	#N/A	#N/A	#N/A	#N/A	#N/A	0.779752	#N/A	#N/A	#N/A	1.35076	#N/A	#N/A	#N/A	#N/A	#N/A	#N/A	#N/A	#N/A	#N/A	#N/A	#N/A	#N/A	#N/A	#N/A	#N/A	#N/A	#N/A	#N/A	#N/A	#N/A	4.79595	1.11467	#N/A	#N/A	#N/A	#N/A	#N/A	#N/A	#N/A	#N/A	#N/A	#N/A	10	ENSG00000286547		lncRNA	novel transcript
#287330	#N/A	#N/A	0.652532	1.11391	1.21724	#N/A	#N/A	1.12312	1.707	#N/A	#N/A	#N/A	#N/A	#N/A	0.885765	#N/A	#N/A	#N/A	#N/A	#N/A	#N/A	#N/A	#N/A	1.50634	#N/A	#N/A	#N/A	#N/A	#N/A	#N/A	#N/A	#N/A	#N/A	#N/A	#N/A	#N/A	0.49004	#N/A	#N/A	#N/A	#N/A	#N/A	#N/A	#N/A	#N/A	#N/A	#N/A	#N/A	#N/A	#N/A	#N/A	#N/A	#N/A	#N/A	#N/A	#N/A	0.961329	#N/A	#N/A	#N/A	#N/A	#N/A	1.74528	10	ENSG00000287330		lncRNA	novel transcript, antisense to PCCA
RRS1-DT	#N/A	#N/A	0.869669	0.290679	#N/A	#N/A	#N/A	0.27419	#N/A	#N/A	#N/A	#N/A	#N/A	0.957145	0.376188	0.319939	#N/A	0.215358	#N/A	#N/A	#N/A	#N/A	#N/A	#N/A	#N/A	#N/A	0.266335	#N/A	#N/A	#N/A	#N/A	#N/A	0.206954	#N/A	#N/A	#N/A	#N/A	#N/A	#N/A	#N/A	#N/A	#N/A	#N/A	#N/A	#N/A	#N/A	#N/A	#N/A	#N/A	#N/A	#N/A	0.974968	#N/A	#N/A	#N/A	#N/A	#N/A	#N/A	#N/A	#N/A	#N/A	#N/A	#N/A	10	ENSG00000246145	RRS1-DT	lncRNA	RRS1 divergent transcript [Source:HGNC Symbol;Acc:HGNC:50465]
#247765	#N/A	#N/A	1.20854	2.83763	#N/A	1.10458	0.789176	1.53959	#N/A	#N/A	#N/A	#N/A	#N/A	#N/A	#N/A	#N/A	#N/A	#N/A	#N/A	#N/A	#N/A	#N/A	#N/A	#N/A	#N/A	#N/A	2.76236	#N/A	1.20775	#N/A	#N/A	#N/A	#N/A	#N/A	#N/A	#N/A	#N/A	#N/A	#N/A	#N/A	#N/A	#N/A	#N/A	#N/A	#N/A	#N/A	#N/A	#N/A	#N/A	#N/A	#N/A	1.74436	2.44297	#N/A	#N/A	0.621345	#N/A	#N/A	#N/A	#N/A	#N/A	#N/A	#N/A	10	ENSG00000247765		lncRNA	novel transcript
TMPRSS11D	#N/A	#N/A	2.18282	#N/A	#N/A	0.971004	#N/A	1.61047	#N/A	1.16546	#N/A	#N/A	1.42037	#N/A	#N/A	#N/A	#N/A	#N/A	#N/A	#N/A	#N/A	#N/A	1.61082	#N/A	#N/A	#N/A	#N/A	#N/A	#N/A	#N/A	#N/A	#N/A	#N/A	#N/A	0.368892	#N/A	0.612073	#N/A	0.638827	#N/A	#N/A	#N/A	0.696277	#N/A	#N/A	#N/A	#N/A	#N/A	#N/A	#N/A	#N/A	#N/A	#N/A	#N/A	#N/A	#N/A	#N/A	#N/A	#N/A	#N/A	#N/A	#N/A	#N/A	10	ENSG00000153802	TMPRSS11D	protein_coding	transmembrane serine protease 11D [Source:HGNC Symbol;Acc:HGNC:24059]
#285751	#N/A	#N/A	2.11598	1.28674	0.854489	0.73241	0.591063	1.21554	0.51057	#N/A	#N/A	#N/A	#N/A	#N/A	#N/A	#N/A	#N/A	#N/A	#N/A	#N/A	#N/A	#N/A	#N/A	#N/A	#N/A	#N/A	#N/A	#N/A	0.618667	#N/A	#N/A	#N/A	#N/A	#N/A	#N/A	#N/A	#N/A	#N/A	#N/A	#N/A	#N/A	#N/A	0.886238	#N/A	#N/A	#N/A	#N/A	#N/A	#N/A	#N/A	#N/A	#N/A	#N/A	#N/A	#N/A	#N/A	#N/A	#N/A	#N/A	#N/A	#N/A	0.566608	#N/A	10	ENSG00000285751		lncRNA	novel transcript
ADAM20	#N/A	#N/A	1.27058	2.42669	1.31465	#N/A	#N/A	1.59981	#N/A	#N/A	#N/A	#N/A	#N/A	1.69657	#N/A	1.65967	#N/A	#N/A	#N/A	#N/A	#N/A	#N/A	#N/A	#N/A	#N/A	#N/A	#N/A	#N/A	#N/A	#N/A	1.42329	#N/A	#N/A	#N/A	#N/A	#N/A	#N/A	#N/A	#N/A	#N/A	#N/A	#N/A	#N/A	#N/A	#N/A	#N/A	#N/A	#N/A	#N/A	#N/A	#N/A	1.46301	1.95315	0.896781	#N/A	#N/A	#N/A	#N/A	#N/A	#N/A	#N/A	#N/A	#N/A	10	ENSG00000134007	ADAM20	protein_coding	ADAM metallopeptidase domain 20 [Source:HGNC Symbol;Acc:HGNC:199]
TMEM175	#N/A	#N/A	0.581597	#N/A	#N/A	1.10739	#N/A	0.704588	#N/A	#N/A	1.47312	#N/A	#N/A	#N/A	#N/A	#N/A	#N/A	#N/A	#N/A	#N/A	#N/A	#N/A	#N/A	#N/A	#N/A	#N/A	0.696643	#N/A	#N/A	#N/A	0.582416	#N/A	0.665422	#N/A	#N/A	#N/A	#N/A	#N/A	#N/A	#N/A	#N/A	#N/A	#N/A	#N/A	#N/A	#N/A	#N/A	#N/A	#N/A	#N/A	#N/A	0.336375	#N/A	#N/A	#N/A	1.37599	#N/A	1.30476	#N/A	#N/A	#N/A	#N/A	#N/A	10	ENSG00000127419	TMEM175	protein_coding	transmembrane protein 175 [Source:HGNC Symbol;Acc:HGNC:28709]
#272155	#N/A	#N/A	1.04907	0.407373	#N/A	#N/A	#N/A	0.380185	#N/A	0.553778	#N/A	#N/A	0.332504	#N/A	#N/A	#N/A	#N/A	0.305367	#N/A	#N/A	#N/A	#N/A	#N/A	#N/A	#N/A	#N/A	#N/A	#N/A	#N/A	#N/A	0.913319	#N/A	#N/A	#N/A	#N/A	#N/A	#N/A	#N/A	0.505039	#N/A	#N/A	#N/A	#N/A	#N/A	#N/A	#N/A	#N/A	#N/A	#N/A	#N/A	#N/A	2.07636	0.424478	#N/A	#N/A	#N/A	#N/A	#N/A	#N/A	#N/A	#N/A	#N/A	#N/A	10	ENSG00000272155		lncRNA	novel transcript, antisense to MTFR1
SLC2A4RG	#N/A	#N/A	0.174245	#N/A	0.144589	#N/A	0.131099	0.124644	#N/A	#N/A	#N/A	#N/A	0.130209	#N/A	#N/A	#N/A	0.0930737	#N/A	#N/A	#N/A	#N/A	#N/A	#N/A	#N/A	#N/A	#N/A	0.161676	#N/A	0.141438	#N/A	#N/A	#N/A	#N/A	#N/A	#N/A	#N/A	0.15108	#N/A	#N/A	#N/A	#N/A	#N/A	#N/A	#N/A	#N/A	#N/A	#N/A	#N/A	#N/A	#N/A	#N/A	0.144984	#N/A	#N/A	#N/A	#N/A	#N/A	#N/A	#N/A	#N/A	#N/A	#N/A	#N/A	10	ENSG00000125520	SLC2A4RG	protein_coding	SLC2A4 regulator [Source:HGNC Symbol;Acc:HGNC:15930]
FAM8A1	#N/A	#N/A	1.49194	1.03115	#N/A	#N/A	1.60918	0.886023	#N/A	#N/A	1.51898	#N/A	#N/A	#N/A	0.695627	#N/A	#N/A	#N/A	#N/A	#N/A	#N/A	#N/A	#N/A	#N/A	#N/A	#N/A	0.889926	#N/A	1.33867	#N/A	#N/A	#N/A	#N/A	#N/A	#N/A	#N/A	#N/A	#N/A	#N/A	#N/A	#N/A	#N/A	#N/A	#N/A	#N/A	#N/A	#N/A	#N/A	#N/A	#N/A	#N/A	#N/A	#N/A	#N/A	#N/A	#N/A	1.8222	#N/A	#N/A	1.25269	#N/A	#N/A	#N/A	10	ENSG00000137414	FAM8A1	protein_coding	family with sequence similarity 8 member A1 [Source:HGNC Symbol;Acc:HGNC:16372]
NUP58	#N/A	#N/A	0.542298	#N/A	#N/A	0.663807	1.04294	0.494388	1.72886	#N/A	1.579	#N/A	#N/A	#N/A	#N/A	#N/A	#N/A	#N/A	#N/A	#N/A	#N/A	#N/A	#N/A	#N/A	#N/A	#N/A	#N/A	#N/A	#N/A	#N/A	#N/A	#N/A	#N/A	#N/A	#N/A	#N/A	0.28291	#N/A	#N/A	#N/A	#N/A	#N/A	#N/A	#N/A	#N/A	#N/A	#N/A	#N/A	#N/A	#N/A	#N/A	#N/A	#N/A	#N/A	#N/A	#N/A	0.970796	1.25121	#N/A	1.12147	#N/A	#N/A	#N/A	10	ENSG00000139496	NUP58	protein_coding	nucleoporin 58 [Source:HGNC Symbol;Acc:HGNC:20261]
#258690	#N/A	#N/A	2.89774	1.61018	0.856269	#N/A	#N/A	1.32112	#N/A	#N/A	#N/A	#N/A	#N/A	2.43313	#N/A	1.32342	#N/A	#N/A	#N/A	#N/A	#N/A	#N/A	#N/A	#N/A	#N/A	#N/A	1.18218	#N/A	#N/A	#N/A	#N/A	#N/A	#N/A	#N/A	#N/A	#N/A	#N/A	#N/A	#N/A	#N/A	#N/A	#N/A	#N/A	#N/A	#N/A	#N/A	#N/A	#N/A	#N/A	#N/A	#N/A	#N/A	2.03357	0.647416	#N/A	#N/A	#N/A	0.558272	#N/A	#N/A	#N/A	#N/A	#N/A	10	ENSG00000258690		lncRNA	novel transcript, antisense to SLC25A21
#287625	#N/A	#N/A	0.377814	#N/A	#N/A	0.970392	1.77454	0.875665	1.41388	#N/A	#N/A	#N/A	#N/A	#N/A	#N/A	#N/A	#N/A	#N/A	#N/A	#N/A	#N/A	#N/A	#N/A	1.58734	#N/A	#N/A	#N/A	#N/A	#N/A	#N/A	#N/A	#N/A	#N/A	#N/A	#N/A	#N/A	#N/A	#N/A	#N/A	#N/A	#N/A	#N/A	#N/A	#N/A	#N/A	#N/A	#N/A	#N/A	#N/A	#N/A	#N/A	0.625636	#N/A	#N/A	#N/A	1.57102	1.43011	1.00931	#N/A	#N/A	#N/A	#N/A	#N/A	10	ENSG00000287625		lncRNA	novel transcript
GPX7	#N/A	#N/A	0.970228	#N/A	#N/A	1.41256	#N/A	1.35163	1.20026	#N/A	#N/A	#N/A	#N/A	#N/A	#N/A	#N/A	#N/A	#N/A	#N/A	#N/A	#N/A	#N/A	#N/A	#N/A	#N/A	#N/A	3.27324	#N/A	#N/A	#N/A	#N/A	#N/A	#N/A	#N/A	#N/A	#N/A	#N/A	#N/A	#N/A	#N/A	#N/A	#N/A	#N/A	#N/A	#N/A	#N/A	#N/A	#N/A	#N/A	#N/A	#N/A	1.7916	1.00406	#N/A	1.63057	1.09535	#N/A	1.31444	#N/A	#N/A	#N/A	#N/A	#N/A	10	ENSG00000116157	GPX7	protein_coding	glutathione peroxidase 7 [Source:HGNC Symbol;Acc:HGNC:4559]
#286959	#N/A	#N/A	2.35888	1.38503	0.942595	#N/A	#N/A	1.48046	#N/A	#N/A	#N/A	#N/A	1.37393	2.36216	1.27792	#N/A	#N/A	#N/A	#N/A	#N/A	#N/A	#N/A	#N/A	#N/A	#N/A	#N/A	#N/A	#N/A	#N/A	#N/A	2.08972	#N/A	#N/A	#N/A	#N/A	#N/A	#N/A	#N/A	#N/A	#N/A	#N/A	#N/A	#N/A	#N/A	#N/A	#N/A	#N/A	#N/A	#N/A	#N/A	#N/A	2.57853	1.30782	#N/A	#N/A	#N/A	#N/A	#N/A	#N/A	#N/A	#N/A	#N/A	#N/A	10	ENSG00000286959		lncRNA	novel transcript
THG1L	#N/A	#N/A	3.05528	1.61381	2.88119	#N/A	#N/A	1.30488	1.24805	#N/A	0.933386	#N/A	#N/A	#N/A	#N/A	#N/A	#N/A	#N/A	#N/A	#N/A	#N/A	#N/A	#N/A	#N/A	#N/A	#N/A	#N/A	#N/A	#N/A	#N/A	#N/A	#N/A	#N/A	#N/A	#N/A	#N/A	#N/A	#N/A	#N/A	#N/A	#N/A	#N/A	#N/A	#N/A	#N/A	#N/A	#N/A	#N/A	#N/A	#N/A	#N/A	1.65502	#N/A	#N/A	2.20067	1.64924	#N/A	#N/A	#N/A	#N/A	#N/A	1.3734	#N/A	10	ENSG00000113272	THG1L	protein_coding	tRNA-histidine guanylyltransferase 1 like [Source:HGNC Symbol;Acc:HGNC:26053]
PGBD4	#N/A	#N/A	1.63293	#N/A	#N/A	#N/A	0.664917	1.22656	0.524954	#N/A	#N/A	#N/A	#N/A	2.26855	#N/A	#N/A	#N/A	#N/A	#N/A	#N/A	#N/A	#N/A	1.17605	#N/A	#N/A	#N/A	#N/A	#N/A	#N/A	#N/A	0.807665	#N/A	1.13565	#N/A	#N/A	#N/A	#N/A	#N/A	#N/A	#N/A	#N/A	#N/A	#N/A	#N/A	#N/A	#N/A	#N/A	#N/A	#N/A	#N/A	#N/A	1.12297	#N/A	0.831298	#N/A	#N/A	#N/A	#N/A	#N/A	#N/A	#N/A	#N/A	#N/A	10	ENSG00000182405	PGBD4	protein_coding	piggyBac transposable element derived 4 [Source:HGNC Symbol;Acc:HGNC:19401]
TMEM268	#N/A	#N/A	1.60465	1.22217	1.71179	2.28504	1.80536	0.825838	2.42599	#N/A	1.45878	#N/A	#N/A	#N/A	#N/A	#N/A	#N/A	1.20288	#N/A	#N/A	#N/A	#N/A	#N/A	#N/A	#N/A	#N/A	#N/A	#N/A	#N/A	#N/A	#N/A	#N/A	#N/A	#N/A	#N/A	#N/A	#N/A	#N/A	#N/A	#N/A	#N/A	#N/A	#N/A	#N/A	#N/A	#N/A	#N/A	#N/A	#N/A	#N/A	#N/A	#N/A	#N/A	#N/A	#N/A	#N/A	#N/A	1.6647	#N/A	#N/A	#N/A	#N/A	#N/A	10	ENSG00000157693	TMEM268	protein_coding	transmembrane protein 268 [Source:HGNC Symbol;Acc:HGNC:24513]
AK1	#N/A	#N/A	0.113578	0.0833811	#N/A	#N/A	#N/A	0.0807522	#N/A	#N/A	#N/A	#N/A	#N/A	0.0830488	#N/A	0.0901542	0.0670042	#N/A	#N/A	#N/A	#N/A	#N/A	#N/A	#N/A	#N/A	#N/A	#N/A	#N/A	#N/A	#N/A	0.106312	#N/A	#N/A	#N/A	#N/A	#N/A	#N/A	#N/A	#N/A	#N/A	0.00327901	0.00390979	#N/A	#N/A	#N/A	#N/A	#N/A	#N/A	#N/A	#N/A	#N/A	0.117249	#N/A	#N/A	#N/A	#N/A	#N/A	#N/A	#N/A	#N/A	#N/A	#N/A	#N/A	10	ENSG00000106992	AK1	protein_coding	adenylate kinase 1 [Source:HGNC Symbol;Acc:HGNC:361]
MRPL21	#N/A	#N/A	0.462583	#N/A	#N/A	#N/A	#N/A	0.174531	#N/A	#N/A	#N/A	#N/A	0.172526	0.726354	#N/A	#N/A	#N/A	0.171127	#N/A	#N/A	#N/A	#N/A	#N/A	#N/A	#N/A	#N/A	#N/A	#N/A	#N/A	#N/A	0.210776	#N/A	#N/A	#N/A	#N/A	#N/A	0.205942	#N/A	#N/A	#N/A	#N/A	#N/A	1.52794	#N/A	#N/A	#N/A	1.10427	#N/A	#N/A	0.175184	#N/A	#N/A	#N/A	#N/A	#N/A	#N/A	#N/A	#N/A	#N/A	#N/A	#N/A	#N/A	#N/A	10	ENSG00000197345	MRPL21	protein_coding	mitochondrial ribosomal protein L21 [Source:HGNC Symbol;Acc:HGNC:14479]
FAM161B	#N/A	#N/A	0.886117	1.09714	#N/A	1.22195	#N/A	0.939875	#N/A	#N/A	#N/A	#N/A	#N/A	#N/A	#N/A	#N/A	#N/A	#N/A	#N/A	1.2418	#N/A	#N/A	#N/A	#N/A	#N/A	#N/A	#N/A	1.97209	2.08956	#N/A	#N/A	#N/A	#N/A	#N/A	#N/A	#N/A	#N/A	#N/A	#N/A	#N/A	#N/A	#N/A	#N/A	#N/A	0.792067	#N/A	0.436695	#N/A	#N/A	#N/A	#N/A	#N/A	#N/A	#N/A	#N/A	#N/A	1.02552	#N/A	#N/A	#N/A	#N/A	#N/A	#N/A	10	ENSG00000156050	FAM161B	protein_coding	FAM161 centrosomal protein B [Source:HGNC Symbol;Acc:HGNC:19854]
#287458	#N/A	#N/A	3.3178	#N/A	#N/A	#N/A	#N/A	0.666193	#N/A	#N/A	#N/A	#N/A	#N/A	2.55545	0.643028	0.777913	#N/A	#N/A	#N/A	#N/A	#N/A	#N/A	#N/A	#N/A	#N/A	#N/A	0.44632	#N/A	0.307567	#N/A	#N/A	#N/A	#N/A	#N/A	#N/A	#N/A	#N/A	#N/A	#N/A	#N/A	#N/A	#N/A	#N/A	#N/A	#N/A	#N/A	#N/A	#N/A	#N/A	#N/A	#N/A	4.01127	0.844877	#N/A	0.312239	#N/A	#N/A	#N/A	#N/A	#N/A	#N/A	#N/A	#N/A	10	ENSG00000287458		lncRNA	novel transcript, antisense to FKBP5
#287690	#N/A	#N/A	1.79195	0.548385	#N/A	#N/A	#N/A	0.50747	#N/A	#N/A	#N/A	#N/A	0.463039	2.68486	0.747281	0.631068	#N/A	#N/A	#N/A	#N/A	#N/A	#N/A	#N/A	#N/A	#N/A	#N/A	#N/A	#N/A	#N/A	#N/A	1.18198	#N/A	#N/A	#N/A	#N/A	#N/A	#N/A	#N/A	#N/A	#N/A	#N/A	#N/A	#N/A	#N/A	#N/A	#N/A	#N/A	#N/A	#N/A	#N/A	#N/A	2.8609	0.594595	#N/A	#N/A	#N/A	#N/A	#N/A	#N/A	#N/A	#N/A	#N/A	#N/A	10	ENSG00000287690		lncRNA	novel transcript, antisense to RPS6KA2
DSE	#N/A	#N/A	2.02656	1.78927	2.03397	2.97954	2.06982	0.476431	1.61562	#N/A	1.01641	#N/A	#N/A	#N/A	#N/A	#N/A	#N/A	#N/A	#N/A	#N/A	#N/A	#N/A	#N/A	#N/A	#N/A	#N/A	#N/A	#N/A	#N/A	#N/A	#N/A	#N/A	#N/A	#N/A	#N/A	#N/A	#N/A	#N/A	#N/A	#N/A	#N/A	#N/A	#N/A	#N/A	#N/A	#N/A	#N/A	#N/A	#N/A	#N/A	#N/A	#N/A	#N/A	#N/A	#N/A	#N/A	#N/A	#N/A	#N/A	#N/A	#N/A	1.21324	1.6348	10	ENSG00000111817	DSE	protein_coding	dermatan sulfate epimerase [Source:HGNC Symbol;Acc:HGNC:21144]
#253115	#N/A	#N/A	0.233199	0.170914	#N/A	#N/A	#N/A	0.166398	#N/A	#N/A	#N/A	#N/A	#N/A	0.23145	#N/A	0.181182	0.125256	#N/A	#N/A	#N/A	#N/A	#N/A	#N/A	#N/A	#N/A	#N/A	0.16468	#N/A	#N/A	#N/A	0.208687	#N/A	#N/A	#N/A	#N/A	#N/A	#N/A	#N/A	#N/A	#N/A	#N/A	#N/A	#N/A	#N/A	#N/A	#N/A	#N/A	#N/A	#N/A	#N/A	#N/A	0.227308	0.18028	#N/A	#N/A	#N/A	#N/A	#N/A	#N/A	#N/A	#N/A	#N/A	#N/A	10	ENSG00000253115		lncRNA	novel transcript
CUEDC2	#N/A	#N/A	1.7116	1.77284	1.64863	#N/A	1.37112	0.835605	#N/A	#N/A	0.781411	#N/A	#N/A	#N/A	#N/A	#N/A	#N/A	#N/A	#N/A	#N/A	#N/A	#N/A	#N/A	#N/A	#N/A	#N/A	#N/A	1.0032	1.10869	#N/A	#N/A	#N/A	#N/A	#N/A	#N/A	#N/A	0.936067	#N/A	#N/A	#N/A	#N/A	#N/A	#N/A	#N/A	#N/A	#N/A	#N/A	#N/A	#N/A	#N/A	#N/A	1.37217	#N/A	#N/A	#N/A	#N/A	#N/A	#N/A	#N/A	#N/A	#N/A	#N/A	#N/A	10	ENSG00000107874	CUEDC2	protein_coding	CUE domain containing 2 [Source:HGNC Symbol;Acc:HGNC:28352]
#254039	#N/A	#N/A	0.394096	0.188523	#N/A	#N/A	#N/A	0.184913	#N/A	#N/A	#N/A	#N/A	#N/A	0.579429	#N/A	0.20204	#N/A	#N/A	#N/A	#N/A	#N/A	#N/A	0.18702	#N/A	#N/A	#N/A	0.18344	#N/A	#N/A	#N/A	0.285176	#N/A	#N/A	#N/A	#N/A	#N/A	#N/A	#N/A	#N/A	#N/A	#N/A	#N/A	#N/A	#N/A	#N/A	#N/A	#N/A	#N/A	#N/A	#N/A	#N/A	0.393636	0.202493	#N/A	#N/A	#N/A	#N/A	#N/A	#N/A	#N/A	#N/A	#N/A	#N/A	10	ENSG00000254039		lncRNA	novel transcript
#286818	#N/A	#N/A	0.401983	0.205365	#N/A	#N/A	#N/A	0.193452	#N/A	#N/A	#N/A	#N/A	#N/A	#N/A	#N/A	0.210707	#N/A	#N/A	#N/A	#N/A	#N/A	#N/A	#N/A	#N/A	#N/A	#N/A	#N/A	#N/A	#N/A	#N/A	0.290426	#N/A	#N/A	#N/A	#N/A	#N/A	#N/A	#N/A	0.362284	#N/A	0.271306	#N/A	0.762967	#N/A	#N/A	#N/A	#N/A	#N/A	#N/A	#N/A	#N/A	0.622499	0.207367	#N/A	#N/A	#N/A	#N/A	#N/A	#N/A	#N/A	#N/A	#N/A	#N/A	10	ENSG00000286818		lncRNA	novel transcript
#266993	#N/A	#N/A	3.59291	#N/A	#N/A	#N/A	#N/A	0.932294	#N/A	#N/A	#N/A	#N/A	#N/A	1.35774	1.56353	1.21127	#N/A	#N/A	#N/A	#N/A	#N/A	#N/A	#N/A	#N/A	#N/A	#N/A	0.748307	#N/A	#N/A	#N/A	#N/A	#N/A	#N/A	#N/A	#N/A	#N/A	#N/A	#N/A	#N/A	#N/A	#N/A	#N/A	#N/A	#N/A	0.376113	#N/A	0.618066	#N/A	#N/A	#N/A	#N/A	2.33623	#N/A	#N/A	#N/A	#N/A	#N/A	0.363469	#N/A	#N/A	#N/A	#N/A	#N/A	10	ENSG00000266993		lncRNA	novel transcript, antisense to NRD1
TTC37	#N/A	#N/A	0.33629	#N/A	#N/A	#N/A	#N/A	#N/A	1.72	#N/A	2.01673	1.01132	#N/A	#N/A	#N/A	#N/A	#N/A	#N/A	#N/A	0.747143	#N/A	#N/A	#N/A	#N/A	#N/A	#N/A	0.606643	0.780549	0.555195	#N/A	#N/A	#N/A	#N/A	#N/A	#N/A	#N/A	#N/A	#N/A	#N/A	#N/A	#N/A	#N/A	#N/A	#N/A	#N/A	#N/A	#N/A	#N/A	#N/A	#N/A	#N/A	#N/A	#N/A	#N/A	#N/A	#N/A	2.32284	1.07823	#N/A	#N/A	#N/A	#N/A	#N/A	10	ENSG00000198677	TTC37	protein_coding	tetratricopeptide repeat domain 37 [Source:HGNC Symbol;Acc:HGNC:23639]
MIA3	#N/A	#N/A	#N/A	#N/A	#N/A	#N/A	#N/A	#N/A	1.88603	#N/A	1.16909	#N/A	#N/A	#N/A	#N/A	#N/A	#N/A	#N/A	#N/A	1.15011	#N/A	#N/A	#N/A	#N/A	#N/A	#N/A	#N/A	#N/A	#N/A	#N/A	#N/A	#N/A	#N/A	#N/A	#N/A	#N/A	0.210175	#N/A	0.358986	#N/A	#N/A	#N/A	#N/A	#N/A	#N/A	#N/A	0.167964	#N/A	0.730959	0.209072	#N/A	#N/A	#N/A	#N/A	#N/A	#N/A	1.05325	1.03124	#N/A	#N/A	#N/A	#N/A	#N/A	10	ENSG00000154305	MIA3	protein_coding	MIA SH3 domain ER export factor 3 [Source:HGNC Symbol;Acc:HGNC:24008]
CIAO1	#N/A	#N/A	0.585007	#N/A	0.733448	1.14656	0.909912	#N/A	1.98602	#N/A	2.19012	#N/A	#N/A	#N/A	#N/A	#N/A	#N/A	#N/A	#N/A	#N/A	#N/A	#N/A	#N/A	#N/A	#N/A	#N/A	#N/A	#N/A	#N/A	#N/A	#N/A	#N/A	#N/A	#N/A	#N/A	#N/A	0.306951	#N/A	#N/A	#N/A	#N/A	#N/A	#N/A	#N/A	#N/A	#N/A	#N/A	#N/A	0.894138	#N/A	#N/A	#N/A	#N/A	#N/A	#N/A	#N/A	2.95696	0.810049	#N/A	#N/A	#N/A	#N/A	#N/A	10	ENSG00000144021	CIAO1	protein_coding	cytosolic iron-sulfur assembly component 1 [Source:HGNC Symbol;Acc:HGNC:14280]
TRIT1	#N/A	#N/A	1.24001	#N/A	1.09896	1.52707	#N/A	#N/A	1.96303	#N/A	1.241	#N/A	#N/A	0.465308	#N/A	#N/A	#N/A	#N/A	#N/A	2.02241	#N/A	0.842591	#N/A	1.48783	#N/A	#N/A	#N/A	#N/A	#N/A	#N/A	#N/A	#N/A	#N/A	#N/A	#N/A	#N/A	#N/A	#N/A	#N/A	#N/A	#N/A	#N/A	#N/A	#N/A	#N/A	#N/A	#N/A	#N/A	#N/A	#N/A	#N/A	#N/A	#N/A	#N/A	#N/A	#N/A	1.6556	#N/A	#N/A	#N/A	#N/A	#N/A	#N/A	10	ENSG00000043514	TRIT1	protein_coding	tRNA isopentenyltransferase 1 [Source:HGNC Symbol;Acc:HGNC:20286]
SCO1	#N/A	#N/A	0.911558	#N/A	#N/A	#N/A	1.54976	#N/A	1.91771	#N/A	1.1449	#N/A	#N/A	0.799998	0.626201	#N/A	1.15884	#N/A	#N/A	#N/A	#N/A	#N/A	#N/A	#N/A	#N/A	#N/A	#N/A	#N/A	#N/A	#N/A	#N/A	#N/A	#N/A	#N/A	#N/A	#N/A	#N/A	#N/A	#N/A	#N/A	#N/A	#N/A	#N/A	#N/A	#N/A	#N/A	#N/A	#N/A	#N/A	#N/A	#N/A	0.501253	#N/A	#N/A	#N/A	#N/A	3.43812	1.21536	#N/A	#N/A	#N/A	#N/A	#N/A	10	ENSG00000133028	SCO1	protein_coding	synthesis of cytochrome C oxidase 1 [Source:HGNC Symbol;Acc:HGNC:10603]
HS2ST1	#N/A	#N/A	0.410829	#N/A	0.685552	1.58554	#N/A	#N/A	1.41706	#N/A	0.843196	#N/A	#N/A	0.431826	#N/A	0.426519	#N/A	0.64918	#N/A	#N/A	#N/A	#N/A	#N/A	1.13426	#N/A	#N/A	#N/A	#N/A	#N/A	#N/A	#N/A	#N/A	#N/A	#N/A	#N/A	#N/A	#N/A	#N/A	#N/A	#N/A	#N/A	#N/A	#N/A	#N/A	#N/A	#N/A	#N/A	#N/A	#N/A	#N/A	#N/A	#N/A	#N/A	#N/A	#N/A	#N/A	#N/A	0.937048	#N/A	#N/A	#N/A	#N/A	#N/A	10	ENSG00000153936	HS2ST1	protein_coding	heparan sulfate 2-O-sulfotransferase 1 [Source:HGNC Symbol;Acc:HGNC:5193]
C8orf76	#N/A	#N/A	0.45827	#N/A	0.628841	1.23492	0.845581	#N/A	1.55928	#N/A	1.1604	#N/A	#N/A	#N/A	#N/A	#N/A	#N/A	#N/A	#N/A	1.0332	#N/A	#N/A	#N/A	#N/A	#N/A	#N/A	#N/A	#N/A	#N/A	#N/A	#N/A	#N/A	#N/A	#N/A	#N/A	#N/A	#N/A	#N/A	#N/A	#N/A	#N/A	#N/A	#N/A	#N/A	#N/A	#N/A	#N/A	#N/A	#N/A	#N/A	#N/A	#N/A	#N/A	#N/A	#N/A	#N/A	1.31547	1.08017	#N/A	1.65509	#N/A	#N/A	#N/A	10	ENSG00000189376	C8orf76	protein_coding	chromosome 8 open reading frame 76 [Source:HGNC Symbol;Acc:HGNC:25924]
SLC25A46	#N/A	#N/A	0.329109	#N/A	#N/A	0.741294	0.753074	#N/A	1.60697	#N/A	1.25542	#N/A	#N/A	#N/A	#N/A	#N/A	#N/A	#N/A	#N/A	#N/A	#N/A	#N/A	#N/A	#N/A	#N/A	#N/A	#N/A	#N/A	#N/A	#N/A	#N/A	#N/A	#N/A	#N/A	#N/A	#N/A	0.734888	#N/A	0.652808	#N/A	#N/A	#N/A	#N/A	#N/A	#N/A	#N/A	#N/A	#N/A	#N/A	#N/A	#N/A	#N/A	#N/A	#N/A	#N/A	#N/A	1.51364	1.28337	0.819409	#N/A	#N/A	#N/A	#N/A	10	ENSG00000164209	SLC25A46	protein_coding	solute carrier family 25 member 46 [Source:HGNC Symbol;Acc:HGNC:25198]
VPS35	#N/A	#N/A	#N/A	#N/A	#N/A	#N/A	#N/A	#N/A	1.3441	#N/A	1.63269	1.13372	#N/A	0.279988	#N/A	#N/A	#N/A	#N/A	#N/A	1.12954	#N/A	#N/A	#N/A	#N/A	#N/A	#N/A	#N/A	#N/A	#N/A	#N/A	#N/A	#N/A	#N/A	#N/A	#N/A	#N/A	0.320352	#N/A	#N/A	#N/A	#N/A	#N/A	#N/A	#N/A	#N/A	#N/A	#N/A	#N/A	#N/A	0.351102	#N/A	#N/A	#N/A	#N/A	#N/A	0.819353	2.40459	0.907881	#N/A	#N/A	#N/A	#N/A	#N/A	10	ENSG00000069329	VPS35	protein_coding	VPS35 retromer complex component [Source:HGNC Symbol;Acc:HGNC:13487]
ZCWPW1	#N/A	#N/A	1.3565	0.815112	#N/A	1.99753	1.19692	#N/A	2.71119	#N/A	2.9576	#N/A	#N/A	#N/A	#N/A	#N/A	#N/A	#N/A	#N/A	#N/A	#N/A	#N/A	#N/A	#N/A	#N/A	#N/A	#N/A	#N/A	#N/A	#N/A	#N/A	#N/A	#N/A	#N/A	#N/A	#N/A	#N/A	#N/A	#N/A	#N/A	#N/A	#N/A	#N/A	#N/A	#N/A	#N/A	#N/A	#N/A	#N/A	#N/A	#N/A	1.19723	#N/A	#N/A	#N/A	#N/A	#N/A	4.43142	1.26817	#N/A	#N/A	#N/A	1.90641	10	ENSG00000078487	ZCWPW1	protein_coding	zinc finger CW-type and PWWP domain containing 1 [Source:HGNC Symbol;Acc:HGNC:23486]
NSUN4	#N/A	#N/A	0.648931	#N/A	#N/A	#N/A	1.23897	#N/A	1.51548	#N/A	1.1906	#N/A	0.7435	0.345076	#N/A	#N/A	#N/A	#N/A	#N/A	#N/A	#N/A	#N/A	#N/A	#N/A	#N/A	#N/A	#N/A	#N/A	#N/A	#N/A	0.548821	#N/A	#N/A	#N/A	#N/A	#N/A	#N/A	#N/A	#N/A	#N/A	#N/A	#N/A	#N/A	#N/A	#N/A	#N/A	#N/A	#N/A	#N/A	#N/A	#N/A	0.582185	#N/A	#N/A	#N/A	#N/A	#N/A	1.32508	#N/A	2.89872	#N/A	#N/A	#N/A	10	ENSG00000117481	NSUN4	protein_coding	NOP2/Sun RNA methyltransferase 4 [Source:HGNC Symbol;Acc:HGNC:31802]
TFDP1	#N/A	#N/A	1.78506	#N/A	1.18485	2.12219	#N/A	#N/A	2.14494	#N/A	#N/A	#N/A	#N/A	#N/A	#N/A	#N/A	#N/A	#N/A	#N/A	#N/A	#N/A	#N/A	#N/A	#N/A	#N/A	#N/A	#N/A	#N/A	#N/A	#N/A	#N/A	#N/A	#N/A	#N/A	#N/A	#N/A	#N/A	#N/A	#N/A	#N/A	#N/A	#N/A	#N/A	#N/A	#N/A	#N/A	#N/A	#N/A	#N/A	#N/A	#N/A	1.76382	1.33456	#N/A	#N/A	1.5731	2.21171	2.4399	1.18578	#N/A	#N/A	#N/A	#N/A	10	ENSG00000198176	TFDP1	protein_coding	transcription factor Dp-1 [Source:HGNC Symbol;Acc:HGNC:11749]
GID4	#N/A	#N/A	1.23987	1.12368	#N/A	1.63906	1.3765	#N/A	2.62231	#N/A	2.79085	#N/A	#N/A	0.583774	#N/A	#N/A	#N/A	1.05619	#N/A	#N/A	#N/A	#N/A	#N/A	#N/A	#N/A	#N/A	#N/A	#N/A	#N/A	#N/A	#N/A	#N/A	#N/A	#N/A	#N/A	#N/A	#N/A	#N/A	#N/A	#N/A	#N/A	#N/A	#N/A	#N/A	#N/A	#N/A	#N/A	#N/A	#N/A	#N/A	#N/A	1.07983	#N/A	#N/A	#N/A	2.43151	#N/A	#N/A	#N/A	#N/A	#N/A	#N/A	#N/A	10	ENSG00000141034	GID4	protein_coding	GID complex subunit 4 homolog [Source:HGNC Symbol;Acc:HGNC:28453]
ELOA	#N/A	#N/A	#N/A	#N/A	#N/A	#N/A	#N/A	#N/A	2.12841	0.569865	#N/A	#N/A	#N/A	#N/A	#N/A	#N/A	#N/A	#N/A	#N/A	#N/A	#N/A	#N/A	#N/A	#N/A	#N/A	#N/A	0.906331	#N/A	#N/A	#N/A	#N/A	#N/A	#N/A	#N/A	0.287551	#N/A	1.02649	#N/A	0.592472	#N/A	#N/A	#N/A	#N/A	#N/A	#N/A	#N/A	#N/A	0.34744	#N/A	0.374185	#N/A	#N/A	#N/A	#N/A	#N/A	#N/A	1.45871	#N/A	#N/A	1.79975	#N/A	#N/A	#N/A	10	ENSG00000011007	ELOA	protein_coding	elongin A [Source:HGNC Symbol;Acc:HGNC:11620]
CCNT1	#N/A	#N/A	#N/A	0.452569	#N/A	#N/A	#N/A	#N/A	1.2919	#N/A	1.05511	#N/A	#N/A	0.372889	#N/A	#N/A	#N/A	#N/A	#N/A	#N/A	#N/A	#N/A	#N/A	0.822553	#N/A	#N/A	#N/A	0.729846	#N/A	#N/A	#N/A	#N/A	#N/A	#N/A	#N/A	#N/A	0.242132	#N/A	#N/A	#N/A	#N/A	#N/A	#N/A	#N/A	#N/A	#N/A	#N/A	#N/A	#N/A	#N/A	#N/A	0.366617	#N/A	#N/A	#N/A	#N/A	0.90279	1.03575	#N/A	#N/A	#N/A	#N/A	#N/A	10	ENSG00000129315	CCNT1	protein_coding	cyclin T1 [Source:HGNC Symbol;Acc:HGNC:1599]
BRI3BP	#N/A	#N/A	1.45659	1.16557	#N/A	1.67035	#N/A	#N/A	2.4015	#N/A	1.47751	#N/A	#N/A	0.92335	#N/A	#N/A	#N/A	#N/A	#N/A	#N/A	#N/A	#N/A	#N/A	1.85954	#N/A	#N/A	#N/A	#N/A	#N/A	#N/A	0.860641	#N/A	#N/A	#N/A	#N/A	#N/A	#N/A	#N/A	#N/A	#N/A	#N/A	#N/A	#N/A	#N/A	#N/A	#N/A	#N/A	#N/A	#N/A	#N/A	#N/A	0.558943	0.917757	#N/A	#N/A	#N/A	#N/A	#N/A	#N/A	#N/A	#N/A	#N/A	#N/A	10	ENSG00000184992	BRI3BP	protein_coding	BRI3 binding protein [Source:HGNC Symbol;Acc:HGNC:14251]
LINC02615	#N/A	#N/A	0.87844	#N/A	1.10258	1.79384	#N/A	#N/A	1.53574	#N/A	#N/A	#N/A	#N/A	#N/A	#N/A	#N/A	#N/A	#N/A	#N/A	#N/A	#N/A	#N/A	#N/A	#N/A	#N/A	#N/A	#N/A	1.51254	5.02502	#N/A	#N/A	#N/A	#N/A	#N/A	#N/A	#N/A	#N/A	#N/A	#N/A	#N/A	#N/A	#N/A	#N/A	#N/A	#N/A	#N/A	#N/A	#N/A	#N/A	#N/A	#N/A	0.85132	#N/A	#N/A	2.08745	#N/A	2.42675	1.99536	#N/A	#N/A	#N/A	#N/A	#N/A	10	ENSG00000251432	LINC02615	lncRNA	long intergenic non-protein coding RNA 2615 [Source:HGNC Symbol;Acc:HGNC:53402]
CSKMT	#N/A	#N/A	0.72965	#N/A	1.17882	1.28194	#N/A	#N/A	2.48703	#N/A	#N/A	#N/A	#N/A	#N/A	#N/A	#N/A	#N/A	#N/A	#N/A	#N/A	#N/A	#N/A	#N/A	#N/A	#N/A	#N/A	1.08098	#N/A	#N/A	#N/A	#N/A	#N/A	#N/A	#N/A	#N/A	#N/A	0.575068	#N/A	#N/A	#N/A	#N/A	#N/A	#N/A	#N/A	#N/A	0.973159	#N/A	0.518288	#N/A	#N/A	#N/A	#N/A	#N/A	#N/A	#N/A	#N/A	1.27768	1.30016	#N/A	#N/A	#N/A	#N/A	#N/A	10	ENSG00000214756	CSKMT	protein_coding	citrate synthase lysine methyltransferase [Source:HGNC Symbol;Acc:HGNC:33113]
NONO	#N/A	#N/A	1.27279	#N/A	0.904554	1.04863	#N/A	#N/A	1.30343	#N/A	2.3033	#N/A	#N/A	#N/A	#N/A	#N/A	#N/A	#N/A	#N/A	#N/A	#N/A	#N/A	#N/A	1.06324	#N/A	#N/A	0.648967	#N/A	#N/A	#N/A	#N/A	#N/A	#N/A	#N/A	#N/A	#N/A	#N/A	#N/A	#N/A	#N/A	#N/A	#N/A	#N/A	#N/A	#N/A	#N/A	#N/A	#N/A	#N/A	#N/A	#N/A	0.281999	#N/A	#N/A	#N/A	#N/A	4.29623	1.41304	#N/A	#N/A	#N/A	#N/A	#N/A	10	ENSG00000147140	NONO	protein_coding	non-POU domain containing octamer binding [Source:HGNC Symbol;Acc:HGNC:7871]
TMEM232	#N/A	#N/A	1.99616	#N/A	1.22095	1.22412	1.49398	#N/A	2.09638	#N/A	#N/A	#N/A	#N/A	#N/A	#N/A	#N/A	#N/A	#N/A	#N/A	#N/A	#N/A	#N/A	#N/A	#N/A	#N/A	#N/A	1.51719	1.63803	2.22861	#N/A	#N/A	#N/A	#N/A	#N/A	#N/A	#N/A	#N/A	#N/A	#N/A	#N/A	#N/A	#N/A	#N/A	#N/A	#N/A	#N/A	#N/A	#N/A	#N/A	#N/A	#N/A	#N/A	#N/A	#N/A	#N/A	#N/A	#N/A	#N/A	#N/A	#N/A	#N/A	4.56623	1.80647	10	ENSG00000186952	TMEM232	protein_coding	transmembrane protein 232 [Source:HGNC Symbol;Acc:HGNC:37270]
MON2	#N/A	#N/A	#N/A	#N/A	#N/A	0.405259	0.412337	#N/A	0.79461	#N/A	0.770734	#N/A	#N/A	#N/A	#N/A	#N/A	#N/A	#N/A	#N/A	#N/A	#N/A	#N/A	#N/A	#N/A	#N/A	#N/A	#N/A	#N/A	#N/A	#N/A	#N/A	#N/A	#N/A	#N/A	#N/A	#N/A	#N/A	#N/A	0.103698	0.140124	0.0896916	#N/A	#N/A	#N/A	#N/A	#N/A	0.113865	#N/A	0.372803	#N/A	#N/A	#N/A	#N/A	#N/A	#N/A	#N/A	1.06784	#N/A	#N/A	#N/A	#N/A	#N/A	#N/A	10	ENSG00000061987	MON2	protein_coding	MON2 homolog, regulator of endosome-to-Golgi trafficking [Source:HGNC Symbol;Acc:HGNC:29177]
NRIP1	#N/A	#N/A	0.407189	0.389101	0.608381	0.656888	#N/A	#N/A	1.03772	#N/A	1.23682	#N/A	#N/A	#N/A	#N/A	#N/A	#N/A	#N/A	#N/A	1.19261	#N/A	#N/A	#N/A	#N/A	#N/A	#N/A	#N/A	#N/A	#N/A	#N/A	#N/A	#N/A	#N/A	#N/A	#N/A	#N/A	#N/A	#N/A	#N/A	#N/A	#N/A	#N/A	#N/A	#N/A	#N/A	#N/A	#N/A	#N/A	#N/A	#N/A	#N/A	#N/A	#N/A	#N/A	#N/A	#N/A	2.31728	#N/A	#N/A	#N/A	#N/A	1.05057	1.6322	10	ENSG00000180530	NRIP1	protein_coding	nuclear receptor interacting protein 1 [Source:HGNC Symbol;Acc:HGNC:8001]
TMEM128	#N/A	#N/A	1.01247	0.746081	0.959851	#N/A	1.16753	#N/A	1.76766	#N/A	1.49278	#N/A	#N/A	#N/A	#N/A	#N/A	#N/A	0.707949	#N/A	#N/A	#N/A	#N/A	#N/A	#N/A	#N/A	#N/A	#N/A	#N/A	#N/A	#N/A	#N/A	#N/A	#N/A	#N/A	#N/A	#N/A	#N/A	#N/A	#N/A	#N/A	#N/A	#N/A	#N/A	#N/A	#N/A	#N/A	#N/A	#N/A	#N/A	#N/A	#N/A	0.462798	#N/A	#N/A	#N/A	1.30599	#N/A	2.57272	#N/A	#N/A	#N/A	#N/A	#N/A	10	ENSG00000132406	TMEM128	protein_coding	transmembrane protein 128 [Source:HGNC Symbol;Acc:HGNC:28201]
RNF121	#N/A	#N/A	0.489785	#N/A	#N/A	1.00875	0.701303	#N/A	1.15522	#N/A	#N/A	#N/A	#N/A	0.260302	#N/A	#N/A	#N/A	#N/A	#N/A	1.34633	#N/A	#N/A	#N/A	1.19587	#N/A	#N/A	#N/A	#N/A	#N/A	#N/A	#N/A	#N/A	#N/A	#N/A	#N/A	#N/A	#N/A	#N/A	#N/A	#N/A	#N/A	#N/A	#N/A	#N/A	#N/A	#N/A	#N/A	#N/A	#N/A	#N/A	#N/A	0.366219	#N/A	#N/A	#N/A	0.952624	1.67139	#N/A	#N/A	#N/A	#N/A	#N/A	#N/A	10	ENSG00000137522	RNF121	protein_coding	ring finger protein 121 [Source:HGNC Symbol;Acc:HGNC:21070]
ZZZ3	#N/A	#N/A	#N/A	#N/A	0.664344	0.583405	#N/A	#N/A	0.891616	#N/A	1.0428	#N/A	#N/A	#N/A	#N/A	#N/A	#N/A	#N/A	#N/A	0.888433	#N/A	#N/A	#N/A	1.0253	#N/A	#N/A	#N/A	#N/A	#N/A	#N/A	#N/A	#N/A	#N/A	#N/A	#N/A	#N/A	#N/A	#N/A	#N/A	#N/A	#N/A	#N/A	#N/A	#N/A	#N/A	#N/A	#N/A	#N/A	#N/A	#N/A	#N/A	0.212255	#N/A	#N/A	0.740694	#N/A	3.32239	1.00086	#N/A	#N/A	#N/A	#N/A	#N/A	10	ENSG00000036549	ZZZ3	protein_coding	zinc finger ZZ-type containing 3 [Source:HGNC Symbol;Acc:HGNC:24523]
RNF167	#N/A	#N/A	1.16543	#N/A	#N/A	#N/A	1.5304	#N/A	2.16866	#N/A	1.56119	#N/A	#N/A	1.49063	1.28182	#N/A	#N/A	1.04764	#N/A	#N/A	#N/A	#N/A	#N/A	#N/A	#N/A	#N/A	#N/A	#N/A	#N/A	#N/A	#N/A	#N/A	#N/A	#N/A	#N/A	#N/A	0.778658	#N/A	#N/A	#N/A	#N/A	#N/A	0.410595	#N/A	#N/A	#N/A	#N/A	#N/A	#N/A	#N/A	#N/A	#N/A	#N/A	#N/A	#N/A	#N/A	#N/A	1.15976	#N/A	#N/A	#N/A	#N/A	#N/A	10	ENSG00000108523	RNF167	protein_coding	ring finger protein 167 [Source:HGNC Symbol;Acc:HGNC:24544]
SLC35E1	#N/A	#N/A	#N/A	#N/A	#N/A	#N/A	#N/A	#N/A	1.31799	#N/A	#N/A	#N/A	#N/A	0.455583	#N/A	#N/A	#N/A	#N/A	#N/A	#N/A	#N/A	#N/A	#N/A	#N/A	#N/A	#N/A	0.690181	#N/A	#N/A	#N/A	#N/A	#N/A	#N/A	#N/A	#N/A	#N/A	0.372807	#N/A	#N/A	#N/A	#N/A	#N/A	0.259729	#N/A	#N/A	#N/A	0.28063	#N/A	#N/A	#N/A	#N/A	1.10213	#N/A	#N/A	#N/A	2.14496	3.1978	1.49252	#N/A	#N/A	#N/A	#N/A	#N/A	10	ENSG00000127526	SLC35E1	protein_coding	solute carrier family 35 member E1 [Source:HGNC Symbol;Acc:HGNC:20803]
DYNC1LI2	#N/A	#N/A	#N/A	#N/A	#N/A	#N/A	#N/A	#N/A	0.896864	#N/A	1.14572	#N/A	#N/A	#N/A	#N/A	#N/A	#N/A	#N/A	#N/A	0.885858	#N/A	#N/A	#N/A	#N/A	#N/A	#N/A	#N/A	#N/A	#N/A	#N/A	#N/A	#N/A	#N/A	#N/A	0.180996	#N/A	0.245688	#N/A	#N/A	#N/A	0.15416	#N/A	#N/A	#N/A	#N/A	#N/A	#N/A	#N/A	0.905069	#N/A	#N/A	#N/A	#N/A	#N/A	#N/A	0.938696	#N/A	1.11341	#N/A	#N/A	#N/A	#N/A	0.795475	10	ENSG00000135720	DYNC1LI2	protein_coding	dynein cytoplasmic 1 light intermediate chain 2 [Source:HGNC Symbol;Acc:HGNC:2966]
TDRKH	#N/A	#N/A	#N/A	#N/A	#N/A	1.40531	#N/A	#N/A	1.17207	#N/A	#N/A	#N/A	#N/A	1.38704	#N/A	1.89718	1.24186	#N/A	1.1794	#N/A	#N/A	#N/A	#N/A	#N/A	#N/A	#N/A	#N/A	#N/A	#N/A	#N/A	#N/A	#N/A	#N/A	#N/A	#N/A	#N/A	#N/A	#N/A	#N/A	#N/A	#N/A	#N/A	#N/A	#N/A	#N/A	#N/A	#N/A	#N/A	#N/A	#N/A	#N/A	2.17745	1.43922	#N/A	#N/A	1.0353	#N/A	1.21262	#N/A	#N/A	#N/A	#N/A	#N/A	10	ENSG00000182134	TDRKH	protein_coding	tudor and KH domain containing [Source:HGNC Symbol;Acc:HGNC:11713]
#177369	#N/A	#N/A	#N/A	#N/A	#N/A	#N/A	0.978618	#N/A	1.12224	#N/A	1.79652	#N/A	#N/A	#N/A	0.474678	#N/A	#N/A	#N/A	#N/A	#N/A	#N/A	#N/A	#N/A	1.97214	#N/A	#N/A	0.871125	#N/A	#N/A	#N/A	#N/A	#N/A	#N/A	#N/A	#N/A	#N/A	0.357898	#N/A	#N/A	#N/A	#N/A	#N/A	#N/A	#N/A	#N/A	#N/A	#N/A	#N/A	#N/A	#N/A	#N/A	#N/A	#N/A	#N/A	#N/A	1.51859	1.62809	0.809415	#N/A	#N/A	#N/A	#N/A	#N/A	10	ENSG00000177369		lncRNA	uncharacterized FLJ40194 [Source:NCBI gene (formerly Entrezgene);Acc:124871]
ALOX12-AS1	#N/A	#N/A	#N/A	#N/A	0.713311	0.688711	0.769965	#N/A	1.09263	#N/A	#N/A	#N/A	#N/A	#N/A	#N/A	#N/A	#N/A	#N/A	#N/A	#N/A	#N/A	#N/A	#N/A	#N/A	#N/A	#N/A	#N/A	#N/A	0.707628	#N/A	#N/A	#N/A	#N/A	#N/A	#N/A	#N/A	#N/A	0.18927	#N/A	#N/A	#N/A	#N/A	0.23957	0.291301	#N/A	#N/A	0.291147	0.263223	#N/A	#N/A	#N/A	#N/A	#N/A	#N/A	#N/A	#N/A	#N/A	#N/A	#N/A	#N/A	#N/A	#N/A	#N/A	10	ENSG00000215067	ALOX12-AS1	lncRNA	ALOX12 antisense RNA 1 [Source:HGNC Symbol;Acc:HGNC:51342]
C1orf131	#N/A	#N/A	#N/A	#N/A	#N/A	0.857359	#N/A	#N/A	1.39329	#N/A	2.33459	#N/A	#N/A	#N/A	#N/A	#N/A	#N/A	#N/A	#N/A	#N/A	#N/A	#N/A	#N/A	#N/A	#N/A	#N/A	#N/A	#N/A	#N/A	#N/A	#N/A	#N/A	#N/A	#N/A	#N/A	#N/A	0.355955	#N/A	#N/A	#N/A	#N/A	#N/A	0.472733	0.607406	#N/A	#N/A	0.465914	#N/A	#N/A	0.43348	#N/A	#N/A	#N/A	#N/A	#N/A	#N/A	2.70145	0.803696	#N/A	#N/A	#N/A	#N/A	#N/A	10	ENSG00000143633	C1orf131	protein_coding	chromosome 1 open reading frame 131 [Source:HGNC Symbol;Acc:HGNC:25332]
METTL2A	#N/A	#N/A	#N/A	#N/A	1.03661	#N/A	1.37871	#N/A	1.49808	#N/A	1.32965	#N/A	#N/A	0.460846	0.767098	#N/A	#N/A	#N/A	#N/A	#N/A	#N/A	#N/A	#N/A	1.37512	#N/A	#N/A	#N/A	1.13277	#N/A	#N/A	#N/A	#N/A	#N/A	#N/A	#N/A	#N/A	#N/A	#N/A	#N/A	#N/A	#N/A	#N/A	#N/A	#N/A	#N/A	#N/A	#N/A	#N/A	1.09399	#N/A	#N/A	0.690923	#N/A	#N/A	#N/A	#N/A	#N/A	#N/A	#N/A	#N/A	#N/A	#N/A	#N/A	10	ENSG00000087995	METTL2A	protein_coding	methyltransferase 2A, methylcytidine [Source:HGNC Symbol;Acc:HGNC:25755]
DCAF17	#N/A	#N/A	0.331974	#N/A	#N/A	0.799372	#N/A	#N/A	1.07434	#N/A	2.11673	#N/A	#N/A	#N/A	#N/A	#N/A	#N/A	0.686759	#N/A	1.28811	#N/A	#N/A	#N/A	1.08842	#N/A	#N/A	#N/A	#N/A	#N/A	#N/A	#N/A	#N/A	#N/A	#N/A	#N/A	#N/A	#N/A	#N/A	#N/A	#N/A	#N/A	#N/A	#N/A	#N/A	#N/A	#N/A	#N/A	#N/A	#N/A	#N/A	#N/A	0.290032	#N/A	#N/A	#N/A	0.928561	1.78353	#N/A	#N/A	#N/A	#N/A	#N/A	#N/A	10	ENSG00000115827	DCAF17	protein_coding	DDB1 and CUL4 associated factor 17 [Source:HGNC Symbol;Acc:HGNC:25784]
FAM193A	#N/A	#N/A	#N/A	#N/A	0.443195	0.546044	#N/A	#N/A	0.819538	#N/A	0.792107	#N/A	#N/A	#N/A	#N/A	#N/A	#N/A	#N/A	#N/A	0.909253	0.545247	#N/A	#N/A	#N/A	#N/A	#N/A	#N/A	#N/A	#N/A	1.18306	0.232511	#N/A	#N/A	#N/A	#N/A	#N/A	#N/A	#N/A	#N/A	#N/A	#N/A	#N/A	#N/A	#N/A	#N/A	#N/A	#N/A	#N/A	#N/A	#N/A	#N/A	#N/A	#N/A	#N/A	0.767592	#N/A	1.35892	#N/A	#N/A	#N/A	#N/A	#N/A	#N/A	10	ENSG00000125386	FAM193A	protein_coding	family with sequence similarity 193 member A [Source:HGNC Symbol;Acc:HGNC:16822]
SAFB2	#N/A	#N/A	0.330596	0.59916	0.612184	0.765011	#N/A	#N/A	0.966912	#N/A	#N/A	#N/A	#N/A	#N/A	#N/A	#N/A	#N/A	#N/A	#N/A	#N/A	#N/A	#N/A	#N/A	1.10137	#N/A	#N/A	#N/A	#N/A	#N/A	#N/A	#N/A	#N/A	#N/A	#N/A	#N/A	#N/A	#N/A	#N/A	#N/A	#N/A	#N/A	#N/A	#N/A	#N/A	#N/A	#N/A	#N/A	#N/A	1.31373	#N/A	#N/A	#N/A	#N/A	#N/A	#N/A	0.654475	1.27231	1.19621	#N/A	#N/A	#N/A	#N/A	#N/A	10	ENSG00000130254	SAFB2	protein_coding	scaffold attachment factor B2 [Source:HGNC Symbol;Acc:HGNC:21605]
ATM	#N/A	#N/A	0.430262	#N/A	0.854407	0.752235	0.613832	#N/A	0.881062	#N/A	#N/A	#N/A	#N/A	#N/A	#N/A	#N/A	#N/A	#N/A	#N/A	#N/A	#N/A	#N/A	#N/A	#N/A	#N/A	#N/A	#N/A	#N/A	#N/A	#N/A	#N/A	#N/A	#N/A	#N/A	#N/A	#N/A	#N/A	#N/A	0.214806	#N/A	#N/A	#N/A	0.150931	#N/A	#N/A	#N/A	0.13686	#N/A	#N/A	0.221724	#N/A	#N/A	#N/A	#N/A	#N/A	#N/A	1.56248	#N/A	#N/A	#N/A	#N/A	#N/A	#N/A	10	ENSG00000149311	ATM	protein_coding	ATM serine/threonine kinase [Source:HGNC Symbol;Acc:HGNC:795]
#267207	#N/A	#N/A	0.663825	#N/A	#N/A	1.20775	#N/A	#N/A	1.72525	#N/A	1.35473	#N/A	#N/A	0.47291	0.993196	#N/A	#N/A	#N/A	#N/A	#N/A	#N/A	2.11105	0.898472	#N/A	#N/A	#N/A	#N/A	#N/A	#N/A	#N/A	#N/A	#N/A	#N/A	#N/A	#N/A	#N/A	0.633071	#N/A	#N/A	#N/A	#N/A	#N/A	#N/A	#N/A	#N/A	#N/A	#N/A	#N/A	#N/A	#N/A	#N/A	#N/A	#N/A	#N/A	#N/A	#N/A	#N/A	#N/A	#N/A	#N/A	#N/A	1.39864	#N/A	10	ENSG00000267207		lncRNA	novel transcript, antisense to BCAS3
BET1	#N/A	#N/A	0.372928	#N/A	#N/A	#N/A	0.966109	#N/A	1.03938	#N/A	1.73262	1.59468	#N/A	#N/A	#N/A	#N/A	#N/A	#N/A	0.973871	#N/A	#N/A	#N/A	#N/A	#N/A	#N/A	#N/A	#N/A	#N/A	#N/A	#N/A	#N/A	#N/A	#N/A	#N/A	#N/A	#N/A	#N/A	#N/A	#N/A	#N/A	#N/A	#N/A	#N/A	#N/A	#N/A	#N/A	#N/A	#N/A	#N/A	#N/A	#N/A	0.420226	#N/A	#N/A	#N/A	1.05575	2.49436	1.06516	#N/A	#N/A	#N/A	#N/A	#N/A	10	ENSG00000105829	BET1	protein_coding	Bet1 golgi vesicular membrane trafficking protein [Source:HGNC Symbol;Acc:HGNC:14562]
MLX	#N/A	#N/A	0.479761	#N/A	#N/A	#N/A	#N/A	#N/A	1.07876	#N/A	#N/A	#N/A	#N/A	#N/A	#N/A	#N/A	#N/A	#N/A	0.913826	#N/A	#N/A	#N/A	#N/A	#N/A	0.925801	#N/A	#N/A	#N/A	#N/A	#N/A	#N/A	#N/A	#N/A	#N/A	#N/A	#N/A	0.860468	#N/A	0.443816	#N/A	#N/A	#N/A	#N/A	#N/A	#N/A	#N/A	#N/A	#N/A	#N/A	#N/A	#N/A	#N/A	#N/A	1.04695	#N/A	0.91689	2.04635	1.33189	#N/A	#N/A	#N/A	#N/A	#N/A	10	ENSG00000108788	MLX	protein_coding	MAX dimerization protein MLX [Source:HGNC Symbol;Acc:HGNC:11645]
SLC25A13	#N/A	#N/A	#N/A	#N/A	#N/A	0.83818	#N/A	#N/A	0.710735	#N/A	0.72746	#N/A	#N/A	#N/A	#N/A	#N/A	#N/A	#N/A	#N/A	#N/A	#N/A	#N/A	#N/A	1.12685	#N/A	#N/A	#N/A	#N/A	#N/A	#N/A	#N/A	#N/A	#N/A	#N/A	#N/A	#N/A	#N/A	#N/A	#N/A	#N/A	#N/A	#N/A	#N/A	#N/A	#N/A	#N/A	#N/A	#N/A	#N/A	#N/A	#N/A	#N/A	#N/A	#N/A	0.597583	0.653133	2.2209	0.891577	#N/A	#N/A	#N/A	0.993312	1.32011	10	ENSG00000004864	SLC25A13	protein_coding	solute carrier family 25 member 13 [Source:HGNC Symbol;Acc:HGNC:10983]
AGAP9	#N/A	#N/A	0.810245	0.712476	#N/A	1.03389	1.47738	#N/A	1.162	#N/A	2.43736	#N/A	#N/A	#N/A	#N/A	#N/A	#N/A	#N/A	#N/A	2.03642	#N/A	#N/A	#N/A	#N/A	#N/A	#N/A	#N/A	#N/A	#N/A	#N/A	#N/A	#N/A	#N/A	#N/A	#N/A	#N/A	#N/A	#N/A	#N/A	#N/A	#N/A	#N/A	#N/A	#N/A	#N/A	#N/A	#N/A	#N/A	#N/A	#N/A	#N/A	0.28056	#N/A	#N/A	#N/A	#N/A	1.20808	#N/A	#N/A	#N/A	#N/A	#N/A	1.31611	10	ENSG00000204172	AGAP9	protein_coding	ArfGAP with GTPase domain, ankyrin repeat and PH domain 9 [Source:HGNC Symbol;Acc:HGNC:23463]
DDX31	#N/A	#N/A	0.734998	#N/A	1.53132	#N/A	#N/A	#N/A	1.04443	#N/A	1.26014	#N/A	#N/A	#N/A	#N/A	#N/A	#N/A	#N/A	#N/A	#N/A	#N/A	#N/A	#N/A	#N/A	#N/A	#N/A	0.773456	#N/A	#N/A	#N/A	#N/A	#N/A	#N/A	#N/A	#N/A	#N/A	#N/A	#N/A	#N/A	#N/A	#N/A	#N/A	#N/A	#N/A	#N/A	#N/A	#N/A	#N/A	0.904319	#N/A	#N/A	0.318682	#N/A	#N/A	0.951959	#N/A	3.06569	0.928578	#N/A	#N/A	#N/A	#N/A	#N/A	10	ENSG00000125485	DDX31	protein_coding	DEAD-box helicase 31 [Source:HGNC Symbol;Acc:HGNC:16715]
DDX10	#N/A	#N/A	#N/A	#N/A	0.640121	0.530768	#N/A	#N/A	0.710842	#N/A	#N/A	#N/A	#N/A	0.292256	#N/A	#N/A	#N/A	#N/A	#N/A	1.95191	#N/A	#N/A	#N/A	#N/A	#N/A	#N/A	#N/A	#N/A	#N/A	#N/A	#N/A	#N/A	#N/A	#N/A	#N/A	#N/A	#N/A	#N/A	#N/A	#N/A	#N/A	#N/A	#N/A	#N/A	#N/A	#N/A	#N/A	#N/A	#N/A	#N/A	#N/A	0.435994	0.430935	#N/A	0.83404	#N/A	1.84529	0.934271	#N/A	#N/A	#N/A	#N/A	#N/A	10	ENSG00000178105	DDX10	protein_coding	DEAD-box helicase 10 [Source:HGNC Symbol;Acc:HGNC:2735]
ZNF490	#N/A	#N/A	#N/A	#N/A	1.00187	0.881052	0.846226	#N/A	0.897552	#N/A	1.17496	#N/A	#N/A	#N/A	#N/A	#N/A	#N/A	0.619413	#N/A	1.18641	#N/A	#N/A	#N/A	1.20672	#N/A	#N/A	#N/A	#N/A	#N/A	#N/A	#N/A	#N/A	#N/A	#N/A	#N/A	#N/A	#N/A	#N/A	#N/A	#N/A	#N/A	#N/A	#N/A	#N/A	#N/A	0.570665	#N/A	#N/A	#N/A	#N/A	#N/A	#N/A	#N/A	#N/A	#N/A	0.987872	#N/A	#N/A	#N/A	#N/A	#N/A	#N/A	#N/A	10	ENSG00000188033	ZNF490	protein_coding	zinc finger protein 490 [Source:HGNC Symbol;Acc:HGNC:23705]
PNN	#N/A	#N/A	0.364378	#N/A	#N/A	0.592461	#N/A	#N/A	0.687447	#N/A	1.28751	#N/A	#N/A	#N/A	0.267428	#N/A	#N/A	#N/A	#N/A	#N/A	#N/A	#N/A	#N/A	0.716627	#N/A	#N/A	0.374686	#N/A	#N/A	#N/A	#N/A	#N/A	#N/A	#N/A	#N/A	#N/A	0.204318	#N/A	#N/A	#N/A	#N/A	#N/A	#N/A	#N/A	#N/A	#N/A	#N/A	#N/A	0.528085	#N/A	#N/A	#N/A	#N/A	#N/A	#N/A	#N/A	1.33487	#N/A	#N/A	#N/A	#N/A	#N/A	#N/A	10	ENSG00000100941	PNN	protein_coding	pinin, desmosome associated protein [Source:HGNC Symbol;Acc:HGNC:9162]
SMNDC1	#N/A	#N/A	#N/A	#N/A	#N/A	#N/A	#N/A	#N/A	1.18248	#N/A	1.30393	2.12285	#N/A	#N/A	0.562826	#N/A	#N/A	#N/A	#N/A	#N/A	#N/A	#N/A	#N/A	#N/A	#N/A	#N/A	#N/A	#N/A	#N/A	#N/A	#N/A	#N/A	#N/A	#N/A	#N/A	#N/A	0.704097	#N/A	0.412848	#N/A	#N/A	#N/A	#N/A	#N/A	#N/A	#N/A	#N/A	#N/A	#N/A	0.310839	#N/A	#N/A	#N/A	#N/A	#N/A	#N/A	1.21015	0.712237	#N/A	2.30026	#N/A	#N/A	#N/A	10	ENSG00000119953	SMNDC1	protein_coding	survival motor neuron domain containing 1 [Source:HGNC Symbol;Acc:HGNC:16900]
TTC17	#N/A	#N/A	#N/A	#N/A	#N/A	#N/A	0.592768	#N/A	0.578877	#N/A	0.659332	#N/A	#N/A	#N/A	#N/A	#N/A	#N/A	#N/A	#N/A	0.586243	#N/A	#N/A	#N/A	0.549628	#N/A	#N/A	#N/A	#N/A	#N/A	#N/A	#N/A	#N/A	#N/A	#N/A	#N/A	#N/A	#N/A	#N/A	#N/A	#N/A	#N/A	#N/A	#N/A	#N/A	#N/A	#N/A	#N/A	#N/A	0.907835	#N/A	#N/A	#N/A	#N/A	#N/A	0.350116	0.441387	1.16642	0.749232	#N/A	#N/A	#N/A	#N/A	#N/A	10	ENSG00000052841	TTC17	protein_coding	tetratricopeptide repeat domain 17 [Source:HGNC Symbol;Acc:HGNC:25596]
#246308	#N/A	#N/A	0.940807	#N/A	#N/A	#N/A	#N/A	#N/A	0.900361	#N/A	#N/A	#N/A	1.49592	#N/A	#N/A	#N/A	#N/A	1.68898	#N/A	#N/A	#N/A	#N/A	#N/A	#N/A	#N/A	#N/A	#N/A	1.20602	1.28859	#N/A	#N/A	#N/A	#N/A	#N/A	#N/A	#N/A	#N/A	#N/A	#N/A	#N/A	#N/A	#N/A	#N/A	#N/A	#N/A	#N/A	#N/A	#N/A	#N/A	#N/A	#N/A	0.947949	#N/A	1.156	#N/A	#N/A	#N/A	0.873017	#N/A	#N/A	#N/A	1.06961	#N/A	10	ENSG00000246308		lncRNA	novel transcript, antisense to ZBED5
SERPINB6	#N/A	#N/A	#N/A	#N/A	#N/A	#N/A	#N/A	#N/A	0.918879	#N/A	0.909482	#N/A	#N/A	#N/A	#N/A	#N/A	#N/A	#N/A	#N/A	#N/A	#N/A	#N/A	#N/A	#N/A	#N/A	#N/A	#N/A	#N/A	#N/A	#N/A	#N/A	#N/A	#N/A	#N/A	#N/A	#N/A	0.482939	#N/A	1.09626	#N/A	#N/A	#N/A	0.586524	0.367335	0.381581	#N/A	0.383018	#N/A	#N/A	0.729614	#N/A	#N/A	#N/A	#N/A	#N/A	#N/A	#N/A	#N/A	#N/A	#N/A	#N/A	0.817656	#N/A	10	ENSG00000124570	SERPINB6	protein_coding	serpin family B member 6 [Source:HGNC Symbol;Acc:HGNC:8950]
ZDHHC21	#N/A	#N/A	#N/A	#N/A	#N/A	#N/A	#N/A	#N/A	0.730927	#N/A	#N/A	#N/A	#N/A	#N/A	#N/A	#N/A	#N/A	#N/A	#N/A	0.893821	#N/A	#N/A	#N/A	0.891304	#N/A	#N/A	0.842465	1.21521	1.11266	#N/A	#N/A	#N/A	#N/A	#N/A	#N/A	#N/A	#N/A	#N/A	0.14936	#N/A	#N/A	#N/A	0.145092	#N/A	#N/A	#N/A	#N/A	#N/A	#N/A	0.164965	#N/A	#N/A	#N/A	#N/A	#N/A	#N/A	0.917016	#N/A	#N/A	#N/A	#N/A	#N/A	#N/A	10	ENSG00000175893	ZDHHC21	protein_coding	zinc finger DHHC-type palmitoyltransferase 21 [Source:HGNC Symbol;Acc:HGNC:20750]
URI1	#N/A	#N/A	#N/A	0.478281	#N/A	0.533208	#N/A	#N/A	0.69571	#N/A	1.66526	1.0537	#N/A	#N/A	#N/A	#N/A	#N/A	#N/A	#N/A	1.01502	#N/A	#N/A	#N/A	#N/A	#N/A	#N/A	#N/A	#N/A	#N/A	#N/A	#N/A	#N/A	#N/A	#N/A	#N/A	#N/A	0.440534	#N/A	0.274454	#N/A	#N/A	#N/A	#N/A	#N/A	#N/A	#N/A	#N/A	#N/A	#N/A	#N/A	#N/A	#N/A	#N/A	#N/A	#N/A	#N/A	1.55485	0.744761	#N/A	#N/A	#N/A	#N/A	#N/A	10	ENSG00000105176	URI1	protein_coding	URI1 prefoldin like chaperone [Source:HGNC Symbol;Acc:HGNC:13236]
UCN	#N/A	#N/A	2.13723	1.50762	1.04393	0.759227	0.628822	#N/A	0.543999	#N/A	#N/A	#N/A	#N/A	0.789288	#N/A	#N/A	#N/A	#N/A	#N/A	#N/A	#N/A	#N/A	#N/A	#N/A	#N/A	#N/A	#N/A	#N/A	#N/A	#N/A	#N/A	#N/A	#N/A	#N/A	#N/A	#N/A	#N/A	#N/A	#N/A	#N/A	#N/A	#N/A	#N/A	#N/A	#N/A	#N/A	#N/A	#N/A	#N/A	#N/A	#N/A	1.98938	1.34531	#N/A	#N/A	#N/A	#N/A	0.517701	#N/A	#N/A	#N/A	#N/A	#N/A	10	ENSG00000163794	UCN	protein_coding	urocortin [Source:HGNC Symbol;Acc:HGNC:12516]
#285632	#N/A	#N/A	0.945278	1.38654	#N/A	#N/A	0.78681	#N/A	0.644683	#N/A	#N/A	#N/A	1.60788	#N/A	1.34231	#N/A	#N/A	#N/A	#N/A	#N/A	#N/A	#N/A	#N/A	#N/A	#N/A	#N/A	#N/A	#N/A	#N/A	#N/A	0.879761	#N/A	#N/A	#N/A	#N/A	#N/A	0.45242	#N/A	#N/A	#N/A	#N/A	#N/A	#N/A	#N/A	#N/A	#N/A	#N/A	#N/A	#N/A	#N/A	#N/A	1.60308	#N/A	#N/A	#N/A	#N/A	#N/A	0.63358	#N/A	#N/A	#N/A	#N/A	#N/A	10	ENSG00000285632		lncRNA	novel transcript
#253288	#N/A	#N/A	1.39554	#N/A	#N/A	#N/A	0.203894	#N/A	0.439354	1.0549	#N/A	#N/A	#N/A	#N/A	#N/A	#N/A	#N/A	#N/A	#N/A	#N/A	#N/A	#N/A	#N/A	#N/A	#N/A	#N/A	#N/A	#N/A	#N/A	#N/A	#N/A	#N/A	#N/A	#N/A	0.0998885	#N/A	#N/A	#N/A	#N/A	0.146278	#N/A	#N/A	1.18969	#N/A	#N/A	#N/A	0.86736	#N/A	#N/A	1.44152	#N/A	#N/A	#N/A	#N/A	#N/A	#N/A	#N/A	0.443969	#N/A	#N/A	#N/A	#N/A	#N/A	10	ENSG00000253288		lncRNA	novel transcript
OPA1-AS1	#N/A	#N/A	0.762641	#N/A	1.97382	1.2422	#N/A	#N/A	1.57219	#N/A	#N/A	#N/A	#N/A	#N/A	#N/A	#N/A	#N/A	#N/A	#N/A	#N/A	#N/A	#N/A	#N/A	1.3925	#N/A	#N/A	1.34181	#N/A	1.91226	#N/A	#N/A	#N/A	#N/A	#N/A	#N/A	#N/A	0.709399	#N/A	#N/A	#N/A	#N/A	#N/A	#N/A	#N/A	#N/A	#N/A	0.404402	#N/A	#N/A	#N/A	#N/A	#N/A	#N/A	#N/A	#N/A	#N/A	#N/A	1.55332	#N/A	#N/A	#N/A	#N/A	#N/A	10	ENSG00000224855	OPA1-AS1	lncRNA	OPA1 antisense RNA 1 [Source:HGNC Symbol;Acc:HGNC:40421]
AP4E1	#N/A	#N/A	0.322004	#N/A	#N/A	#N/A	#N/A	#N/A	0.778604	#N/A	#N/A	#N/A	#N/A	0.439568	#N/A	#N/A	#N/A	0.598192	#N/A	#N/A	#N/A	1.09108	#N/A	#N/A	#N/A	#N/A	#N/A	0.717553	#N/A	#N/A	0.527457	#N/A	#N/A	#N/A	#N/A	#N/A	#N/A	#N/A	#N/A	#N/A	#N/A	#N/A	#N/A	#N/A	#N/A	#N/A	#N/A	#N/A	#N/A	#N/A	#N/A	0.469477	#N/A	0.724629	#N/A	#N/A	#N/A	2.06075	#N/A	#N/A	#N/A	#N/A	#N/A	10	ENSG00000081014	AP4E1	protein_coding	adaptor related protein complex 4 subunit epsilon 1 [Source:HGNC Symbol;Acc:HGNC:573]
PIK3R2	#N/A	#N/A	1.35239	#N/A	1.10412	1.70787	#N/A	#N/A	1.10478	#N/A	#N/A	#N/A	#N/A	0.600538	#N/A	#N/A	#N/A	#N/A	#N/A	#N/A	1.43254	#N/A	#N/A	#N/A	#N/A	#N/A	#N/A	#N/A	#N/A	#N/A	#N/A	#N/A	#N/A	#N/A	#N/A	#N/A	#N/A	#N/A	#N/A	#N/A	#N/A	#N/A	#N/A	#N/A	#N/A	#N/A	#N/A	#N/A	#N/A	#N/A	#N/A	0.704264	#N/A	1.72918	2.38649	#N/A	#N/A	1.326	#N/A	#N/A	#N/A	#N/A	#N/A	10	ENSG00000105647	PIK3R2	protein_coding	phosphoinositide-3-kinase regulatory subunit 2 [Source:HGNC Symbol;Acc:HGNC:8980]
LINC01003	#N/A	#N/A	1.1152	#N/A	#N/A	#N/A	0.532887	#N/A	0.504535	#N/A	#N/A	#N/A	#N/A	#N/A	#N/A	#N/A	#N/A	#N/A	#N/A	#N/A	#N/A	#N/A	#N/A	#N/A	#N/A	#N/A	#N/A	#N/A	#N/A	#N/A	#N/A	#N/A	#N/A	#N/A	#N/A	#N/A	1.49326	#N/A	1.11271	0.337003	#N/A	#N/A	#N/A	#N/A	#N/A	#N/A	#N/A	#N/A	#N/A	#N/A	#N/A	1.43938	#N/A	0.615003	0.629606	#N/A	#N/A	0.44917	#N/A	#N/A	#N/A	#N/A	#N/A	10	ENSG00000261455	LINC01003	lncRNA	long intergenic non-protein coding RNA 1003 [Source:HGNC Symbol;Acc:HGNC:48957]
#261187	#N/A	#N/A	2.55579	#N/A	0.790969	0.611125	#N/A	#N/A	0.450893	#N/A	#N/A	#N/A	1.05239	0.975764	#N/A	1.56373	0.520593	#N/A	#N/A	#N/A	#N/A	#N/A	#N/A	#N/A	#N/A	#N/A	#N/A	#N/A	#N/A	#N/A	#N/A	#N/A	#N/A	#N/A	#N/A	#N/A	#N/A	#N/A	#N/A	#N/A	#N/A	#N/A	#N/A	#N/A	#N/A	#N/A	#N/A	#N/A	#N/A	#N/A	#N/A	1.63046	#N/A	#N/A	#N/A	#N/A	#N/A	0.437973	#N/A	#N/A	#N/A	#N/A	#N/A	10	ENSG00000261187		lncRNA	novel transcript
CCNK	#N/A	#N/A	#N/A	#N/A	#N/A	#N/A	#N/A	#N/A	0.791401	#N/A	1.07014	#N/A	#N/A	#N/A	#N/A	#N/A	#N/A	#N/A	#N/A	1.41689	#N/A	#N/A	#N/A	1.33317	#N/A	#N/A	0.58413	#N/A	#N/A	#N/A	#N/A	#N/A	#N/A	#N/A	#N/A	#N/A	#N/A	#N/A	#N/A	#N/A	#N/A	#N/A	#N/A	#N/A	#N/A	#N/A	#N/A	#N/A	#N/A	#N/A	#N/A	0.267948	#N/A	#N/A	#N/A	#N/A	1.63726	1.17771	0.831244	#N/A	#N/A	#N/A	1.39956	10	ENSG00000090061	CCNK	protein_coding	cyclin K [Source:HGNC Symbol;Acc:HGNC:1596]
RABGAP1L-DT	#N/A	#N/A	#N/A	#N/A	#N/A	#N/A	#N/A	#N/A	#N/A	1.0417	#N/A	#N/A	#N/A	1.60504	#N/A	0.99971	#N/A	#N/A	#N/A	#N/A	#N/A	#N/A	#N/A	#N/A	#N/A	#N/A	#N/A	#N/A	#N/A	#N/A	#N/A	#N/A	#N/A	#N/A	#N/A	#N/A	0.474353	#N/A	0.582701	#N/A	#N/A	#N/A	1.03225	#N/A	#N/A	#N/A	#N/A	0.981947	#N/A	0.959787	#N/A	2.71231	0.940181	#N/A	#N/A	#N/A	#N/A	#N/A	#N/A	#N/A	#N/A	#N/A	#N/A	10	ENSG00000227373	RABGAP1L-DT	lncRNA	RABGAP1L divergent transcript [Source:HGNC Symbol;Acc:HGNC:54296]
LINC02044	#N/A	#N/A	0.81348	0.295436	#N/A	#N/A	#N/A	#N/A	#N/A	0.39397	#N/A	#N/A	#N/A	#N/A	0.46266	#N/A	0.170045	#N/A	#N/A	#N/A	#N/A	#N/A	#N/A	#N/A	#N/A	#N/A	0.273461	#N/A	#N/A	#N/A	0.447143	#N/A	#N/A	#N/A	#N/A	#N/A	#N/A	#N/A	#N/A	#N/A	#N/A	#N/A	#N/A	#N/A	0.108979	#N/A	#N/A	#N/A	#N/A	0.294035	#N/A	0.650732	#N/A	#N/A	#N/A	#N/A	#N/A	#N/A	#N/A	#N/A	#N/A	#N/A	#N/A	10	ENSG00000243795	LINC02044	lncRNA	long intergenic non-protein coding RNA 2044 [Source:HGNC Symbol;Acc:HGNC:52884]
IRF2BP2	#N/A	#N/A	#N/A	#N/A	#N/A	#N/A	#N/A	#N/A	#N/A	#N/A	2.64535	#N/A	#N/A	#N/A	#N/A	#N/A	#N/A	0.795673	#N/A	#N/A	#N/A	#N/A	#N/A	#N/A	#N/A	#N/A	#N/A	#N/A	#N/A	#N/A	#N/A	#N/A	#N/A	#N/A	#N/A	#N/A	0.870049	#N/A	1.15913	#N/A	#N/A	#N/A	1.05272	0.657185	0.611022	#N/A	0.880927	0.500542	#N/A	1.47269	#N/A	#N/A	#N/A	#N/A	#N/A	#N/A	#N/A	#N/A	#N/A	#N/A	#N/A	#N/A	#N/A	10	ENSG00000168264	IRF2BP2	protein_coding	interferon regulatory factor 2 binding protein 2 [Source:HGNC Symbol;Acc:HGNC:21729]
SUB1	#N/A	#N/A	#N/A	#N/A	#N/A	#N/A	#N/A	#N/A	#N/A	#N/A	2.90237	#N/A	#N/A	#N/A	#N/A	#N/A	#N/A	#N/A	#N/A	#N/A	#N/A	#N/A	#N/A	#N/A	#N/A	#N/A	#N/A	#N/A	#N/A	#N/A	#N/A	#N/A	#N/A	#N/A	#N/A	#N/A	1.3934	#N/A	0.576605	#N/A	0.350211	#N/A	0.52718	#N/A	0.565629	#N/A	0.416415	0.343281	#N/A	#N/A	#N/A	#N/A	#N/A	#N/A	1.46986	#N/A	#N/A	1.80667	#N/A	#N/A	#N/A	#N/A	#N/A	10	ENSG00000113387	SUB1	protein_coding	SUB1 regulator of transcription [Source:HGNC Symbol;Acc:HGNC:19985]
ATXN7L3B	#N/A	#N/A	1.34029	#N/A	#N/A	#N/A	1.54412	#N/A	#N/A	#N/A	3.3798	#N/A	#N/A	#N/A	#N/A	#N/A	#N/A	#N/A	#N/A	#N/A	#N/A	#N/A	#N/A	#N/A	#N/A	#N/A	0.774352	#N/A	#N/A	#N/A	#N/A	#N/A	#N/A	#N/A	#N/A	#N/A	1.03428	#N/A	0.722833	0.531674	#N/A	#N/A	#N/A	#N/A	#N/A	#N/A	#N/A	#N/A	#N/A	0.372913	#N/A	#N/A	#N/A	#N/A	#N/A	#N/A	2.31601	2.57655	#N/A	#N/A	#N/A	#N/A	#N/A	10	ENSG00000253719	ATXN7L3B	protein_coding	ataxin 7 like 3B [Source:HGNC Symbol;Acc:HGNC:37931]
CAMTA2	#N/A	#N/A	#N/A	#N/A	#N/A	#N/A	#N/A	#N/A	#N/A	#N/A	2.06519	#N/A	#N/A	0.308331	#N/A	#N/A	#N/A	#N/A	1.07293	#N/A	1.27219	#N/A	#N/A	1.56586	#N/A	#N/A	#N/A	#N/A	#N/A	#N/A	0.563601	#N/A	0.742877	#N/A	#N/A	#N/A	#N/A	#N/A	#N/A	#N/A	#N/A	#N/A	#N/A	#N/A	#N/A	#N/A	#N/A	#N/A	0.822382	#N/A	#N/A	0.522533	#N/A	#N/A	#N/A	#N/A	#N/A	1.68696	#N/A	#N/A	#N/A	#N/A	#N/A	10	ENSG00000108509	CAMTA2	protein_coding	calmodulin binding transcription activator 2 [Source:HGNC Symbol;Acc:HGNC:18807]
KAT7	#N/A	#N/A	0.305729	#N/A	0.777067	#N/A	#N/A	#N/A	#N/A	#N/A	1.45256	#N/A	#N/A	0.396399	#N/A	#N/A	#N/A	#N/A	0.852514	1.44353	0.991528	#N/A	#N/A	#N/A	#N/A	#N/A	#N/A	#N/A	#N/A	#N/A	#N/A	#N/A	#N/A	#N/A	#N/A	#N/A	#N/A	#N/A	#N/A	#N/A	#N/A	#N/A	#N/A	#N/A	#N/A	#N/A	#N/A	#N/A	1.10435	#N/A	#N/A	#N/A	#N/A	#N/A	#N/A	#N/A	1.08196	#N/A	#N/A	#N/A	#N/A	#N/A	1.13839	10	ENSG00000136504	KAT7	protein_coding	lysine acetyltransferase 7 [Source:HGNC Symbol;Acc:HGNC:17016]
RSAD1	#N/A	#N/A	0.605779	#N/A	1.18636	#N/A	#N/A	#N/A	#N/A	#N/A	2.11918	#N/A	#N/A	#N/A	#N/A	#N/A	#N/A	#N/A	#N/A	#N/A	#N/A	#N/A	#N/A	#N/A	#N/A	#N/A	1.44659	#N/A	0.936722	#N/A	#N/A	#N/A	#N/A	#N/A	#N/A	#N/A	#N/A	#N/A	#N/A	#N/A	#N/A	#N/A	#N/A	#N/A	#N/A	#N/A	#N/A	#N/A	#N/A	#N/A	#N/A	#N/A	0.831821	#N/A	1.49915	#N/A	#N/A	1.27513	1.17962	#N/A	#N/A	1.01792	#N/A	10	ENSG00000136444	RSAD1	protein_coding	radical S-adenosyl methionine domain containing 1 [Source:HGNC Symbol;Acc:HGNC:25634]
GPALPP1	#N/A	#N/A	0.365439	#N/A	#N/A	#N/A	#N/A	#N/A	#N/A	#N/A	1.26761	#N/A	#N/A	#N/A	0.671926	#N/A	#N/A	#N/A	0.824859	1.04266	#N/A	#N/A	#N/A	#N/A	#N/A	#N/A	0.675818	#N/A	0.945578	#N/A	#N/A	#N/A	#N/A	#N/A	#N/A	#N/A	#N/A	#N/A	#N/A	#N/A	#N/A	#N/A	#N/A	#N/A	#N/A	#N/A	#N/A	#N/A	#N/A	#N/A	#N/A	#N/A	#N/A	#N/A	#N/A	#N/A	4.97472	#N/A	#N/A	1.27127	#N/A	1.37463	#N/A	10	ENSG00000133114	GPALPP1	protein_coding	GPALPP motifs containing 1 [Source:HGNC Symbol;Acc:HGNC:20298]
FAM182B	#N/A	#N/A	0.781049	1.08379	#N/A	#N/A	#N/A	#N/A	#N/A	#N/A	2.17397	#N/A	#N/A	#N/A	0.769174	#N/A	#N/A	#N/A	#N/A	#N/A	#N/A	#N/A	#N/A	1.61267	#N/A	#N/A	2.41984	2.56259	4.08627	#N/A	#N/A	#N/A	#N/A	#N/A	#N/A	#N/A	#N/A	#N/A	#N/A	#N/A	#N/A	#N/A	#N/A	#N/A	#N/A	#N/A	#N/A	#N/A	#N/A	#N/A	#N/A	#N/A	#N/A	#N/A	#N/A	#N/A	#N/A	#N/A	#N/A	#N/A	#N/A	2.35827	1.31573	10	ENSG00000175170	FAM182B	lncRNA	family with sequence similarity 182 member B [Source:HGNC Symbol;Acc:HGNC:34503]
ZNF519	#N/A	#N/A	#N/A	0.666746	0.746756	0.761711	#N/A	#N/A	#N/A	#N/A	1.53217	#N/A	#N/A	#N/A	#N/A	#N/A	#N/A	#N/A	#N/A	#N/A	#N/A	#N/A	#N/A	#N/A	#N/A	#N/A	0.801069	#N/A	#N/A	#N/A	#N/A	#N/A	#N/A	#N/A	#N/A	#N/A	#N/A	#N/A	#N/A	#N/A	#N/A	#N/A	#N/A	#N/A	#N/A	#N/A	#N/A	#N/A	#N/A	#N/A	#N/A	0.509543	#N/A	#N/A	1.04976	#N/A	1.74725	0.836867	#N/A	#N/A	#N/A	#N/A	1.55573	10	ENSG00000175322	ZNF519	protein_coding	zinc finger protein 519 [Source:HGNC Symbol;Acc:HGNC:30574]
ANKS3	#N/A	#N/A	0.372647	#N/A	#N/A	#N/A	#N/A	#N/A	#N/A	#N/A	1.09804	#N/A	#N/A	#N/A	#N/A	#N/A	#N/A	#N/A	#N/A	#N/A	#N/A	#N/A	#N/A	#N/A	#N/A	#N/A	0.691427	0.863664	0.718137	#N/A	#N/A	#N/A	#N/A	#N/A	#N/A	#N/A	#N/A	#N/A	#N/A	#N/A	#N/A	#N/A	#N/A	#N/A	#N/A	#N/A	#N/A	#N/A	0.749819	#N/A	#N/A	#N/A	#N/A	#N/A	#N/A	0.872485	1.60142	#N/A	#N/A	#N/A	#N/A	0.736974	1.55531	10	ENSG00000168096	ANKS3	protein_coding	ankyrin repeat and sterile alpha motif domain containing 3 [Source:HGNC Symbol;Acc:HGNC:29422]
EMD	#N/A	#N/A	2.71642	#N/A	2.82925	1.8222	#N/A	#N/A	#N/A	#N/A	0.640143	#N/A	#N/A	#N/A	#N/A	#N/A	#N/A	2.88576	#N/A	#N/A	#N/A	#N/A	#N/A	#N/A	#N/A	#N/A	#N/A	#N/A	#N/A	#N/A	#N/A	#N/A	#N/A	#N/A	#N/A	#N/A	1.26346	#N/A	#N/A	#N/A	#N/A	#N/A	0.763795	#N/A	#N/A	#N/A	0.943688	0.635743	#N/A	0.979067	#N/A	#N/A	#N/A	#N/A	#N/A	#N/A	#N/A	#N/A	#N/A	#N/A	#N/A	#N/A	#N/A	10	ENSG00000102119	EMD	protein_coding	emerin [Source:HGNC Symbol;Acc:HGNC:3331]
GABRR2	#N/A	#N/A	#N/A	#N/A	#N/A	#N/A	1.72216	#N/A	#N/A	#N/A	1.28191	#N/A	#N/A	#N/A	#N/A	1.33243	#N/A	1.33792	#N/A	#N/A	#N/A	#N/A	#N/A	#N/A	#N/A	#N/A	4.37465	1.81561	2.96902	#N/A	1.31665	#N/A	#N/A	#N/A	#N/A	#N/A	#N/A	#N/A	#N/A	#N/A	0.384238	#N/A	#N/A	#N/A	#N/A	#N/A	#N/A	#N/A	#N/A	#N/A	#N/A	#N/A	#N/A	#N/A	#N/A	#N/A	#N/A	#N/A	#N/A	#N/A	#N/A	1.55186	#N/A	10	ENSG00000111886	GABRR2	protein_coding	gamma-aminobutyric acid type A receptor subunit rho2 [Source:HGNC Symbol;Acc:HGNC:4091]
RXRA	#N/A	#N/A	#N/A	#N/A	#N/A	#N/A	#N/A	#N/A	#N/A	#N/A	1.07192	#N/A	#N/A	1.45899	1.45617	1.12828	#N/A	1.81268	#N/A	1.70947	1.84676	#N/A	#N/A	0.816277	#N/A	#N/A	#N/A	#N/A	#N/A	#N/A	#N/A	#N/A	#N/A	#N/A	#N/A	#N/A	#N/A	#N/A	#N/A	#N/A	#N/A	#N/A	#N/A	#N/A	#N/A	#N/A	#N/A	#N/A	#N/A	#N/A	#N/A	#N/A	#N/A	#N/A	#N/A	#N/A	1.1811	#N/A	#N/A	#N/A	#N/A	#N/A	1.40945	10	ENSG00000186350	RXRA	protein_coding	retinoid X receptor alpha [Source:HGNC Symbol;Acc:HGNC:10477]
BANP	#N/A	#N/A	#N/A	#N/A	#N/A	#N/A	#N/A	#N/A	#N/A	#N/A	1.10393	#N/A	#N/A	0.398764	0.539685	0.509836	#N/A	0.885355	0.916619	1.08043	#N/A	#N/A	#N/A	0.840125	#N/A	#N/A	#N/A	#N/A	#N/A	#N/A	#N/A	#N/A	#N/A	#N/A	#N/A	#N/A	#N/A	#N/A	#N/A	#N/A	#N/A	0.513404	#N/A	#N/A	#N/A	#N/A	#N/A	#N/A	#N/A	#N/A	#N/A	#N/A	#N/A	#N/A	#N/A	#N/A	1.45948	#N/A	#N/A	#N/A	#N/A	#N/A	#N/A	10	ENSG00000172530	BANP	protein_coding	BTG3 associated nuclear protein [Source:HGNC Symbol;Acc:HGNC:13450]
YJU2B	#N/A	#N/A	#N/A	#N/A	#N/A	#N/A	#N/A	#N/A	#N/A	#N/A	0.9358	#N/A	#N/A	#N/A	#N/A	#N/A	#N/A	#N/A	#N/A	0.882145	#N/A	#N/A	#N/A	1.85194	#N/A	0.90081	#N/A	#N/A	#N/A	#N/A	#N/A	#N/A	#N/A	#N/A	0.220413	#N/A	#N/A	#N/A	#N/A	#N/A	#N/A	#N/A	0.227214	#N/A	#N/A	#N/A	0.273203	#N/A	1.116	0.388007	#N/A	#N/A	#N/A	#N/A	#N/A	0.70535	#N/A	#N/A	#N/A	#N/A	#N/A	#N/A	#N/A	10	ENSG00000104957	YJU2B	protein_coding	YJU2 splicing factor homolog B [Source:HGNC Symbol;Acc:HGNC:28118]
OTULIN	#N/A	#N/A	#N/A	#N/A	#N/A	#N/A	#N/A	#N/A	#N/A	#N/A	1.10087	#N/A	#N/A	#N/A	#N/A	#N/A	#N/A	#N/A	#N/A	#N/A	#N/A	#N/A	#N/A	#N/A	#N/A	#N/A	#N/A	#N/A	#N/A	#N/A	#N/A	#N/A	#N/A	#N/A	#N/A	#N/A	#N/A	#N/A	0.310674	#N/A	0.174001	#N/A	0.403294	0.398548	#N/A	#N/A	0.44929	0.298822	#N/A	0.284123	#N/A	#N/A	0.640788	#N/A	#N/A	#N/A	1.16702	#N/A	#N/A	#N/A	#N/A	#N/A	#N/A	10	ENSG00000154124	OTULIN	protein_coding	OTU deubiquitinase with linear linkage specificity [Source:HGNC Symbol;Acc:HGNC:25118]
CRELD1	#N/A	#N/A	#N/A	#N/A	#N/A	#N/A	#N/A	#N/A	#N/A	#N/A	1.54488	#N/A	#N/A	#N/A	0.741478	#N/A	#N/A	0.81267	1.14033	#N/A	#N/A	#N/A	#N/A	1.25136	#N/A	#N/A	0.688645	#N/A	#N/A	#N/A	#N/A	#N/A	#N/A	#N/A	#N/A	#N/A	#N/A	#N/A	#N/A	#N/A	#N/A	#N/A	#N/A	#N/A	#N/A	#N/A	#N/A	#N/A	#N/A	#N/A	#N/A	0.620218	#N/A	0.935741	#N/A	1.4727	#N/A	1.68367	#N/A	#N/A	#N/A	#N/A	#N/A	10	ENSG00000163703	CRELD1	protein_coding	cysteine rich with EGF like domains 1 [Source:HGNC Symbol;Acc:HGNC:14630]
GNB1L	#N/A	#N/A	1.05525	#N/A	1.22746	#N/A	1.53679	#N/A	#N/A	#N/A	1.1411	#N/A	#N/A	1.10086	#N/A	#N/A	1.60961	#N/A	1.38976	0.945873	#N/A	#N/A	#N/A	#N/A	#N/A	#N/A	#N/A	#N/A	#N/A	#N/A	#N/A	#N/A	#N/A	#N/A	#N/A	#N/A	#N/A	#N/A	#N/A	#N/A	#N/A	#N/A	#N/A	#N/A	#N/A	#N/A	#N/A	#N/A	#N/A	#N/A	#N/A	0.600242	#N/A	1.72305	#N/A	#N/A	#N/A	#N/A	#N/A	#N/A	#N/A	#N/A	#N/A	10	ENSG00000185838	GNB1L	protein_coding	G protein subunit beta 1 like [Source:HGNC Symbol;Acc:HGNC:4397]
LINC02315	#N/A	#N/A	#N/A	#N/A	#N/A	#N/A	#N/A	#N/A	#N/A	#N/A	0.432987	#N/A	1.52417	#N/A	#N/A	#N/A	#N/A	#N/A	#N/A	0.479364	#N/A	#N/A	#N/A	#N/A	#N/A	#N/A	1.45255	#N/A	0.914622	#N/A	#N/A	#N/A	#N/A	#N/A	#N/A	#N/A	#N/A	#N/A	#N/A	#N/A	#N/A	#N/A	#N/A	#N/A	#N/A	#N/A	#N/A	#N/A	#N/A	#N/A	#N/A	4.90328	1.23228	#N/A	0.785619	0.508509	#N/A	0.68962	#N/A	#N/A	#N/A	#N/A	#N/A	10	ENSG00000251363	LINC02315	lncRNA	long intergenic non-protein coding RNA 2315 [Source:HGNC Symbol;Acc:HGNC:53234]
XYLB	#N/A	#N/A	0.935343	1.75787	1.07857	1.1011	#N/A	#N/A	#N/A	#N/A	1.36195	#N/A	#N/A	#N/A	#N/A	#N/A	#N/A	#N/A	#N/A	#N/A	#N/A	#N/A	#N/A	#N/A	#N/A	#N/A	#N/A	#N/A	#N/A	#N/A	#N/A	#N/A	#N/A	#N/A	#N/A	#N/A	#N/A	#N/A	#N/A	#N/A	#N/A	#N/A	0.604271	0.604564	#N/A	#N/A	0.583836	#N/A	#N/A	0.651403	#N/A	#N/A	#N/A	#N/A	#N/A	#N/A	#N/A	#N/A	#N/A	#N/A	#N/A	#N/A	3.57419	10	ENSG00000093217	XYLB	protein_coding	xylulokinase [Source:HGNC Symbol;Acc:HGNC:12839]
JMJD4	#N/A	#N/A	0.883032	#N/A	#N/A	#N/A	#N/A	#N/A	#N/A	#N/A	1.00633	#N/A	#N/A	#N/A	0.801743	#N/A	#N/A	#N/A	#N/A	#N/A	#N/A	#N/A	#N/A	1.00974	1.41921	#N/A	#N/A	#N/A	#N/A	#N/A	0.652257	#N/A	1.61675	#N/A	#N/A	#N/A	0.436	#N/A	#N/A	#N/A	#N/A	#N/A	#N/A	#N/A	#N/A	#N/A	#N/A	#N/A	#N/A	#N/A	#N/A	1.19032	2.47122	#N/A	#N/A	#N/A	#N/A	#N/A	#N/A	#N/A	#N/A	#N/A	#N/A	10	ENSG00000081692	JMJD4	protein_coding	jumonji domain containing 4 [Source:HGNC Symbol;Acc:HGNC:25724]
LIN7B	#N/A	#N/A	#N/A	#N/A	#N/A	#N/A	#N/A	#N/A	#N/A	#N/A	0.142197	#N/A	#N/A	1.56399	0.550481	#N/A	#N/A	0.36121	#N/A	#N/A	#N/A	#N/A	#N/A	0.148224	#N/A	#N/A	#N/A	#N/A	#N/A	#N/A	0.827481	#N/A	0.413007	#N/A	#N/A	#N/A	#N/A	#N/A	#N/A	#N/A	#N/A	#N/A	#N/A	#N/A	#N/A	#N/A	#N/A	#N/A	#N/A	#N/A	#N/A	0.888128	0.67085	#N/A	0.224937	#N/A	#N/A	#N/A	#N/A	#N/A	#N/A	#N/A	#N/A	10	ENSG00000104863	LIN7B	protein_coding	lin-7 homolog B, crumbs cell polarity complex component [Source:HGNC Symbol;Acc:HGNC:17788]
PARP16	#N/A	#N/A	#N/A	#N/A	#N/A	#N/A	#N/A	#N/A	#N/A	#N/A	1.26434	#N/A	#N/A	#N/A	#N/A	#N/A	#N/A	#N/A	#N/A	1.2317	#N/A	1.08816	#N/A	#N/A	#N/A	#N/A	#N/A	#N/A	0.96899	#N/A	#N/A	#N/A	#N/A	#N/A	#N/A	#N/A	#N/A	#N/A	#N/A	#N/A	#N/A	#N/A	#N/A	#N/A	#N/A	#N/A	#N/A	#N/A	#N/A	#N/A	#N/A	0.924792	#N/A	#N/A	0.826182	0.91512	1.44639	1.72862	#N/A	2.5061	#N/A	#N/A	#N/A	10	ENSG00000138617	PARP16	protein_coding	poly(ADP-ribose) polymerase family member 16 [Source:HGNC Symbol;Acc:HGNC:26040]
RAP1A	#N/A	#N/A	#N/A	#N/A	#N/A	#N/A	#N/A	#N/A	#N/A	#N/A	0.743821	#N/A	#N/A	0.180214	#N/A	#N/A	#N/A	#N/A	#N/A	#N/A	#N/A	0.876144	#N/A	1.1517	#N/A	#N/A	#N/A	#N/A	#N/A	#N/A	0.337816	#N/A	#N/A	#N/A	0.176231	#N/A	0.192451	#N/A	#N/A	0.144137	#N/A	#N/A	#N/A	#N/A	#N/A	#N/A	#N/A	#N/A	#N/A	#N/A	#N/A	#N/A	#N/A	#N/A	#N/A	#N/A	0.819814	0.908124	#N/A	#N/A	#N/A	#N/A	#N/A	10	ENSG00000116473	RAP1A	protein_coding	RAP1A, member of RAS oncogene family [Source:HGNC Symbol;Acc:HGNC:9855]
SPOUT1	#N/A	#N/A	#N/A	0.754812	1.64013	#N/A	#N/A	#N/A	#N/A	#N/A	1.53142	#N/A	#N/A	1.20842	#N/A	#N/A	#N/A	#N/A	#N/A	#N/A	#N/A	#N/A	#N/A	2.73023	#N/A	#N/A	1.40275	1.33511	#N/A	#N/A	#N/A	#N/A	#N/A	#N/A	#N/A	#N/A	#N/A	#N/A	#N/A	#N/A	#N/A	#N/A	#N/A	#N/A	#N/A	#N/A	#N/A	#N/A	#N/A	#N/A	#N/A	0.816729	#N/A	#N/A	2.09531	#N/A	#N/A	#N/A	#N/A	#N/A	#N/A	#N/A	1.37276	10	ENSG00000198917	SPOUT1	protein_coding	SPOUT domain containing methyltransferase 1 [Source:HGNC Symbol;Acc:HGNC:26933]
SNHG32#204387	#N/A	#N/A	1.14374	#N/A	1.15458	#N/A	#N/A	#N/A	#N/A	#N/A	0.781626	#N/A	#N/A	1.00046	#N/A	#N/A	#N/A	1.23321	#N/A	#N/A	#N/A	#N/A	#N/A	#N/A	#N/A	#N/A	#N/A	#N/A	#N/A	#N/A	#N/A	#N/A	#N/A	#N/A	#N/A	#N/A	1.28706	#N/A	1.6109	#N/A	#N/A	#N/A	0.944143	#N/A	#N/A	#N/A	0.567491	#N/A	#N/A	0.856257	#N/A	#N/A	#N/A	#N/A	#N/A	#N/A	#N/A	#N/A	#N/A	#N/A	#N/A	#N/A	#N/A	10	ENSG00000204387	SNHG32	lncRNA	small nucleolar RNA host gene 32 [Source:HGNC Symbol;Acc:HGNC:19078]
CRCP	#N/A	#N/A	#N/A	#N/A	#N/A	#N/A	0.686239	#N/A	#N/A	#N/A	0.890909	#N/A	#N/A	#N/A	0.406921	#N/A	#N/A	#N/A	0.921657	#N/A	#N/A	#N/A	#N/A	0.966041	#N/A	#N/A	0.683179	#N/A	#N/A	#N/A	#N/A	#N/A	#N/A	#N/A	#N/A	#N/A	#N/A	#N/A	#N/A	#N/A	#N/A	#N/A	#N/A	#N/A	#N/A	#N/A	#N/A	#N/A	#N/A	#N/A	#N/A	0.326649	#N/A	#N/A	0.839186	0.721155	2.86863	#N/A	#N/A	#N/A	#N/A	#N/A	#N/A	10	ENSG00000241258	CRCP	protein_coding	CGRP receptor component [Source:HGNC Symbol;Acc:HGNC:17888]
YWHAZ	#N/A	#N/A	#N/A	#N/A	#N/A	#N/A	#N/A	#N/A	#N/A	#N/A	0.777262	#N/A	#N/A	#N/A	#N/A	#N/A	#N/A	#N/A	#N/A	#N/A	#N/A	#N/A	#N/A	#N/A	#N/A	#N/A	#N/A	#N/A	#N/A	#N/A	#N/A	#N/A	#N/A	#N/A	#N/A	#N/A	0.604766	#N/A	0.698931	#N/A	#N/A	#N/A	0.629416	0.415108	0.483601	0.620627	0.642008	0.432757	#N/A	0.736389	#N/A	#N/A	#N/A	#N/A	#N/A	#N/A	#N/A	#N/A	#N/A	#N/A	#N/A	#N/A	#N/A	10	ENSG00000164924	YWHAZ	protein_coding	tyrosine 3-monooxygenase/tryptophan 5-monooxygenase activation protein zeta [Source:HGNC Symbol;Acc:HGNC:12855]
USP12	#N/A	#N/A	#N/A	#N/A	#N/A	#N/A	#N/A	#N/A	#N/A	#N/A	0.78289	#N/A	#N/A	#N/A	#N/A	#N/A	#N/A	#N/A	#N/A	#N/A	#N/A	#N/A	#N/A	#N/A	#N/A	#N/A	#N/A	#N/A	#N/A	#N/A	#N/A	#N/A	#N/A	#N/A	0.252329	#N/A	0.282157	0.245339	#N/A	0.228409	0.332722	0.289865	#N/A	#N/A	#N/A	0.5327	0.186631	#N/A	#N/A	#N/A	#N/A	#N/A	#N/A	#N/A	#N/A	#N/A	0.951403	#N/A	#N/A	#N/A	#N/A	#N/A	#N/A	10	ENSG00000152484	USP12	protein_coding	ubiquitin specific peptidase 12 [Source:HGNC Symbol;Acc:HGNC:20485]
#287126	#N/A	#N/A	1.60105	#N/A	#N/A	#N/A	#N/A	#N/A	#N/A	#N/A	#N/A	#N/A	1.59031	2.37195	2.10549	2.73117	0.680581	#N/A	#N/A	#N/A	#N/A	#N/A	#N/A	#N/A	#N/A	#N/A	1.49589	#N/A	#N/A	#N/A	1.25609	#N/A	#N/A	#N/A	#N/A	#N/A	#N/A	#N/A	#N/A	#N/A	#N/A	#N/A	#N/A	#N/A	#N/A	#N/A	#N/A	#N/A	#N/A	#N/A	#N/A	1.83849	1.59947	#N/A	#N/A	#N/A	#N/A	#N/A	#N/A	#N/A	#N/A	#N/A	#N/A	10	ENSG00000287126		lncRNA	novel transcript
TUBA8	#N/A	#N/A	#N/A	#N/A	#N/A	1.45325	#N/A	#N/A	#N/A	#N/A	#N/A	#N/A	1.54512	#N/A	#N/A	#N/A	#N/A	#N/A	#N/A	#N/A	#N/A	#N/A	#N/A	#N/A	#N/A	#N/A	1.63303	#N/A	#N/A	#N/A	#N/A	#N/A	#N/A	#N/A	#N/A	#N/A	#N/A	#N/A	#N/A	#N/A	#N/A	#N/A	#N/A	#N/A	#N/A	#N/A	#N/A	#N/A	#N/A	#N/A	#N/A	3.78546	1.92019	#N/A	2.0813	2.38809	#N/A	2.46579	2.63302	#N/A	1.45013	#N/A	#N/A	10	ENSG00000183785	TUBA8	protein_coding	tubulin alpha 8 [Source:HGNC Symbol;Acc:HGNC:12410]
#286677	#N/A	#N/A	2.0921	#N/A	0.428163	#N/A	#N/A	#N/A	#N/A	#N/A	#N/A	#N/A	0.50252	2.77758	1.02625	#N/A	0.253339	0.448005	#N/A	#N/A	#N/A	#N/A	#N/A	#N/A	#N/A	#N/A	#N/A	#N/A	#N/A	#N/A	0.961045	#N/A	#N/A	#N/A	#N/A	#N/A	#N/A	#N/A	#N/A	#N/A	#N/A	#N/A	#N/A	#N/A	#N/A	#N/A	#N/A	#N/A	#N/A	#N/A	#N/A	4.07921	0.74603	#N/A	#N/A	#N/A	#N/A	#N/A	#N/A	#N/A	#N/A	#N/A	#N/A	10	ENSG00000286677		lncRNA	novel transcript
#228587	#N/A	#N/A	0.448526	#N/A	#N/A	#N/A	#N/A	#N/A	#N/A	#N/A	#N/A	#N/A	0.183321	0.378277	0.237532	0.207853	0.133149	#N/A	#N/A	#N/A	#N/A	#N/A	#N/A	#N/A	#N/A	#N/A	0.183095	#N/A	#N/A	#N/A	0.369193	#N/A	0.170254	#N/A	#N/A	#N/A	#N/A	#N/A	#N/A	#N/A	#N/A	#N/A	#N/A	#N/A	#N/A	#N/A	#N/A	#N/A	#N/A	#N/A	#N/A	0.358975	#N/A	#N/A	#N/A	#N/A	#N/A	#N/A	#N/A	#N/A	#N/A	#N/A	#N/A	10	ENSG00000228587		lncRNA	novel transcript
#270265	#N/A	#N/A	2.59678	#N/A	#N/A	#N/A	#N/A	#N/A	#N/A	#N/A	#N/A	#N/A	1.23359	3.7072	2.52974	2.21299	#N/A	1.03375	#N/A	#N/A	#N/A	#N/A	#N/A	#N/A	#N/A	#N/A	1.155	#N/A	#N/A	#N/A	1.31267	#N/A	0.911211	#N/A	#N/A	#N/A	#N/A	#N/A	#N/A	#N/A	#N/A	#N/A	#N/A	#N/A	#N/A	#N/A	#N/A	#N/A	#N/A	#N/A	#N/A	2.62238	#N/A	#N/A	#N/A	#N/A	#N/A	#N/A	#N/A	#N/A	#N/A	#N/A	#N/A	10	ENSG00000270265		lncRNA	novel transcript
#286565	#N/A	#N/A	2.69476	#N/A	#N/A	#N/A	#N/A	#N/A	#N/A	#N/A	#N/A	#N/A	0.610073	1.97616	1.18348	1.03514	#N/A	#N/A	#N/A	#N/A	#N/A	#N/A	#N/A	#N/A	#N/A	#N/A	0.652666	#N/A	#N/A	#N/A	1.47956	#N/A	#N/A	#N/A	#N/A	#N/A	#N/A	#N/A	0.546635	#N/A	#N/A	#N/A	0.665945	#N/A	#N/A	#N/A	#N/A	#N/A	#N/A	#N/A	#N/A	1.30763	#N/A	#N/A	#N/A	#N/A	#N/A	#N/A	#N/A	#N/A	#N/A	#N/A	#N/A	10	ENSG00000286565		lncRNA	novel transcript
#223342	#N/A	#N/A	1.35068	#N/A	#N/A	#N/A	#N/A	#N/A	#N/A	#N/A	#N/A	#N/A	0.528923	2.70347	0.932877	0.876337	#N/A	0.506001	#N/A	#N/A	#N/A	#N/A	#N/A	#N/A	#N/A	#N/A	0.616105	#N/A	#N/A	#N/A	1.20526	#N/A	#N/A	#N/A	#N/A	#N/A	#N/A	#N/A	#N/A	#N/A	#N/A	#N/A	#N/A	#N/A	#N/A	#N/A	#N/A	#N/A	#N/A	#N/A	#N/A	1.82225	0.751014	#N/A	#N/A	#N/A	#N/A	#N/A	#N/A	#N/A	#N/A	#N/A	#N/A	10	ENSG00000223342		lncRNA	novel transcript
#278703	#N/A	#N/A	2.09816	0.657898	#N/A	#N/A	#N/A	#N/A	#N/A	#N/A	#N/A	#N/A	0.557831	1.97557	#N/A	0.759026	0.29631	0.501181	#N/A	#N/A	#N/A	#N/A	#N/A	#N/A	#N/A	#N/A	#N/A	#N/A	#N/A	#N/A	1.41705	#N/A	0.436622	#N/A	#N/A	#N/A	#N/A	#N/A	#N/A	#N/A	#N/A	#N/A	#N/A	#N/A	#N/A	#N/A	#N/A	#N/A	#N/A	#N/A	#N/A	2.89834	#N/A	#N/A	#N/A	#N/A	#N/A	#N/A	#N/A	#N/A	#N/A	#N/A	#N/A	10	ENSG00000278703		lncRNA	novel transcript
OOSP3	#N/A	#N/A	0.475012	0.182407	#N/A	#N/A	#N/A	#N/A	#N/A	#N/A	#N/A	#N/A	0.178994	0.413694	0.211182	0.196699	0.130881	#N/A	#N/A	#N/A	#N/A	#N/A	#N/A	#N/A	#N/A	#N/A	#N/A	#N/A	#N/A	#N/A	0.258428	#N/A	#N/A	#N/A	#N/A	#N/A	#N/A	#N/A	#N/A	#N/A	#N/A	#N/A	#N/A	#N/A	#N/A	#N/A	#N/A	#N/A	#N/A	0.241057	#N/A	0.497854	#N/A	#N/A	#N/A	#N/A	#N/A	#N/A	#N/A	#N/A	#N/A	#N/A	#N/A	10	ENSG00000285231	OOSP3	protein_coding	oocyte secreted protein family member 3 [Source:HGNC Symbol;Acc:HGNC:53903]
PABPC4-AS1	#N/A	#N/A	1.67851	1.57625	1.09093	#N/A	#N/A	#N/A	#N/A	#N/A	#N/A	#N/A	1.35737	1.6516	3.30294	#N/A	#N/A	#N/A	#N/A	#N/A	#N/A	#N/A	#N/A	#N/A	#N/A	#N/A	1.59575	#N/A	#N/A	#N/A	1.18106	#N/A	#N/A	#N/A	#N/A	#N/A	#N/A	#N/A	#N/A	#N/A	#N/A	#N/A	#N/A	#N/A	#N/A	#N/A	#N/A	#N/A	#N/A	#N/A	#N/A	2.37159	#N/A	#N/A	#N/A	#N/A	#N/A	#N/A	#N/A	#N/A	#N/A	0.714545	#N/A	10	ENSG00000228060	PABPC4-AS1	lncRNA	PABPC4 antisense RNA 1 [Source:HGNC Symbol;Acc:HGNC:40424]
#272079	#N/A	#N/A	0.530771	0.262599	#N/A	#N/A	#N/A	#N/A	#N/A	#N/A	#N/A	#N/A	0.212163	0.573127	0.334232	0.28114	#N/A	#N/A	#N/A	#N/A	#N/A	#N/A	0.211726	#N/A	#N/A	#N/A	#N/A	#N/A	#N/A	#N/A	0.393347	#N/A	#N/A	#N/A	#N/A	#N/A	#N/A	#N/A	#N/A	#N/A	#N/A	#N/A	#N/A	#N/A	#N/A	#N/A	#N/A	#N/A	#N/A	#N/A	#N/A	1.28217	0.267011	#N/A	#N/A	#N/A	#N/A	#N/A	#N/A	#N/A	#N/A	#N/A	#N/A	10	ENSG00000272079		lncRNA	novel transcript
#275481	#N/A	#N/A	1.50986	1.54044	#N/A	0.841893	#N/A	#N/A	#N/A	#N/A	#N/A	#N/A	1.4049	2.84326	1.94312	2.01519	0.666018	1.44131	#N/A	#N/A	#N/A	#N/A	#N/A	#N/A	#N/A	#N/A	#N/A	#N/A	#N/A	#N/A	2.60558	#N/A	#N/A	#N/A	#N/A	#N/A	#N/A	#N/A	#N/A	#N/A	#N/A	#N/A	#N/A	#N/A	#N/A	#N/A	#N/A	#N/A	#N/A	#N/A	#N/A	#N/A	#N/A	#N/A	#N/A	#N/A	#N/A	#N/A	#N/A	#N/A	#N/A	#N/A	#N/A	10	ENSG00000275481		lncRNA	novel transcript
#225399	#N/A	#N/A	#N/A	#N/A	#N/A	#N/A	#N/A	#N/A	#N/A	#N/A	#N/A	#N/A	1.49379	#N/A	#N/A	#N/A	#N/A	#N/A	#N/A	#N/A	#N/A	#N/A	#N/A	#N/A	#N/A	#N/A	2.12311	0.954096	#N/A	#N/A	#N/A	#N/A	#N/A	#N/A	#N/A	#N/A	#N/A	#N/A	0.596474	#N/A	#N/A	#N/A	1.11477	#N/A	#N/A	#N/A	1.02183	0.815104	#N/A	1.6165	#N/A	#N/A	#N/A	#N/A	0.937341	#N/A	#N/A	#N/A	#N/A	#N/A	#N/A	0.862037	#N/A	10	ENSG00000225399		lncRNA	novel transcript
LINC01796	#N/A	#N/A	0.514837	0.204675	#N/A	#N/A	#N/A	#N/A	#N/A	#N/A	#N/A	#N/A	0.197274	0.749499	0.229963	0.216683	#N/A	0.192921	#N/A	#N/A	#N/A	#N/A	#N/A	#N/A	#N/A	#N/A	0.19878	#N/A	#N/A	#N/A	0.262774	#N/A	#N/A	#N/A	#N/A	#N/A	#N/A	#N/A	#N/A	#N/A	#N/A	#N/A	#N/A	#N/A	#N/A	#N/A	#N/A	#N/A	#N/A	#N/A	#N/A	0.923714	#N/A	#N/A	#N/A	#N/A	#N/A	#N/A	#N/A	#N/A	#N/A	#N/A	#N/A	10	ENSG00000277527	LINC01796	lncRNA	long intergenic non-protein coding RNA 1796 [Source:HGNC Symbol;Acc:HGNC:52586]
TMEM126A	#N/A	#N/A	0.186591	0.0926959	0.128283	0.127575	#N/A	#N/A	#N/A	#N/A	#N/A	#N/A	#N/A	#N/A	#N/A	#N/A	0.101237	#N/A	#N/A	#N/A	#N/A	#N/A	#N/A	#N/A	#N/A	#N/A	#N/A	0.122881	#N/A	#N/A	#N/A	#N/A	#N/A	#N/A	#N/A	#N/A	#N/A	#N/A	#N/A	#N/A	#N/A	#N/A	#N/A	#N/A	#N/A	#N/A	#N/A	#N/A	#N/A	#N/A	#N/A	0.165562	#N/A	0.124655	#N/A	#N/A	#N/A	0.133977	#N/A	#N/A	#N/A	0.121004	#N/A	10	ENSG00000171202	TMEM126A	protein_coding	transmembrane protein 126A [Source:HGNC Symbol;Acc:HGNC:25382]
TLL2	#N/A	#N/A	4.44481	1.80413	0.96874	0.809373	0.634124	#N/A	#N/A	#N/A	#N/A	#N/A	#N/A	#N/A	#N/A	#N/A	#N/A	#N/A	#N/A	#N/A	#N/A	#N/A	#N/A	#N/A	#N/A	#N/A	#N/A	0.652376	#N/A	#N/A	#N/A	#N/A	#N/A	#N/A	#N/A	#N/A	#N/A	#N/A	#N/A	#N/A	#N/A	#N/A	#N/A	#N/A	#N/A	#N/A	#N/A	#N/A	#N/A	#N/A	#N/A	1.78813	#N/A	#N/A	0.744787	#N/A	#N/A	0.546506	#N/A	#N/A	#N/A	0.635462	#N/A	10	ENSG00000095587	TLL2	protein_coding	tolloid like 2 [Source:HGNC Symbol;Acc:HGNC:11844]
SPDYE5	#N/A	#N/A	0.903408	#N/A	#N/A	#N/A	1.03622	#N/A	#N/A	#N/A	#N/A	#N/A	#N/A	0.382483	#N/A	#N/A	#N/A	#N/A	#N/A	#N/A	#N/A	#N/A	#N/A	2.3245	#N/A	#N/A	#N/A	#N/A	1.49768	#N/A	#N/A	#N/A	0.826001	#N/A	#N/A	#N/A	0.327761	#N/A	#N/A	#N/A	#N/A	#N/A	#N/A	#N/A	0.451223	#N/A	#N/A	#N/A	#N/A	#N/A	#N/A	#N/A	#N/A	#N/A	#N/A	1.73019	1.22779	#N/A	#N/A	#N/A	#N/A	#N/A	#N/A	10	ENSG00000170092	SPDYE5	protein_coding	speedy/RINGO cell cycle regulator family member E5 [Source:HGNC Symbol;Acc:HGNC:35464]
C7orf33	#N/A	#N/A	4.06359	#N/A	#N/A	#N/A	#N/A	#N/A	#N/A	#N/A	#N/A	#N/A	#N/A	3.25415	1.37936	1.12713	0.393247	0.634588	#N/A	#N/A	#N/A	#N/A	#N/A	#N/A	#N/A	#N/A	0.740648	#N/A	#N/A	#N/A	2.9466	#N/A	#N/A	#N/A	#N/A	#N/A	#N/A	#N/A	#N/A	#N/A	#N/A	#N/A	#N/A	#N/A	#N/A	#N/A	#N/A	#N/A	#N/A	0.791455	#N/A	4.47779	#N/A	#N/A	#N/A	#N/A	#N/A	#N/A	#N/A	#N/A	#N/A	#N/A	#N/A	10	ENSG00000170279	C7orf33	protein_coding	chromosome 7 open reading frame 33 [Source:HGNC Symbol;Acc:HGNC:21724]
#260647	#N/A	#N/A	2.43917	1.08265	#N/A	#N/A	#N/A	#N/A	#N/A	#N/A	#N/A	#N/A	#N/A	1.05168	2.14708	1.25126	0.403371	0.773356	#N/A	#N/A	#N/A	#N/A	#N/A	#N/A	#N/A	#N/A	#N/A	#N/A	#N/A	#N/A	1.52186	#N/A	#N/A	#N/A	#N/A	#N/A	#N/A	#N/A	#N/A	#N/A	#N/A	#N/A	#N/A	#N/A	#N/A	#N/A	#N/A	#N/A	#N/A	#N/A	#N/A	2.67501	#N/A	#N/A	#N/A	#N/A	#N/A	0.351574	#N/A	#N/A	#N/A	#N/A	#N/A	10	ENSG00000260647		lncRNA	novel transcript, antisense to TOP3A
#288073	#N/A	#N/A	0.209012	0.162815	#N/A	#N/A	#N/A	#N/A	#N/A	#N/A	#N/A	#N/A	#N/A	0.180412	#N/A	0.173865	#N/A	#N/A	#N/A	#N/A	#N/A	#N/A	0.158212	#N/A	#N/A	#N/A	#N/A	#N/A	#N/A	#N/A	#N/A	#N/A	#N/A	#N/A	#N/A	#N/A	#N/A	#N/A	0.108249	#N/A	#N/A	#N/A	0.366689	#N/A	#N/A	#N/A	0.133839	#N/A	#N/A	0.0574043	#N/A	0.269119	#N/A	#N/A	#N/A	#N/A	#N/A	#N/A	#N/A	#N/A	#N/A	#N/A	#N/A	10	ENSG00000288073		lncRNA	novel transcript, antisense to C4orf19
ATP5PF	#N/A	#N/A	0.158156	#N/A	#N/A	#N/A	#N/A	#N/A	#N/A	#N/A	#N/A	#N/A	#N/A	0.169675	#N/A	0.156398	#N/A	0.14309	#N/A	#N/A	#N/A	#N/A	#N/A	#N/A	#N/A	#N/A	0.144623	#N/A	#N/A	#N/A	#N/A	#N/A	#N/A	#N/A	#N/A	#N/A	#N/A	#N/A	#N/A	#N/A	#N/A	#N/A	0.470577	#N/A	#N/A	#N/A	0.190832	0.0494727	#N/A	0.106682	#N/A	0.185408	#N/A	#N/A	#N/A	#N/A	#N/A	#N/A	#N/A	#N/A	#N/A	#N/A	#N/A	10	ENSG00000154723	ATP5PF	protein_coding	ATP synthase peripheral stalk subunit F6 [Source:HGNC Symbol;Acc:HGNC:847]
LINC00499	#N/A	#N/A	1.57772	1.06839	2.35769	#N/A	#N/A	#N/A	#N/A	#N/A	#N/A	#N/A	#N/A	#N/A	1.434	#N/A	#N/A	#N/A	#N/A	#N/A	#N/A	#N/A	#N/A	#N/A	#N/A	#N/A	1.89443	1.36668	1.44524	#N/A	#N/A	#N/A	#N/A	#N/A	#N/A	#N/A	#N/A	#N/A	#N/A	#N/A	#N/A	#N/A	#N/A	#N/A	#N/A	#N/A	#N/A	#N/A	#N/A	#N/A	#N/A	#N/A	#N/A	#N/A	#N/A	#N/A	#N/A	1.01129	#N/A	#N/A	1.15132	0.978796	#N/A	10	ENSG00000251372	LINC00499	lncRNA	long intergenic non-protein coding RNA 499 [Source:HGNC Symbol;Acc:HGNC:43436]
ILDR2	#N/A	#N/A	0.393975	#N/A	#N/A	#N/A	#N/A	#N/A	#N/A	#N/A	#N/A	#N/A	#N/A	0.645011	#N/A	#N/A	#N/A	#N/A	#N/A	#N/A	#N/A	#N/A	#N/A	#N/A	#N/A	#N/A	#N/A	#N/A	#N/A	#N/A	#N/A	#N/A	#N/A	#N/A	#N/A	#N/A	0.131447	#N/A	0.173585	#N/A	0.183808	#N/A	1.44139	#N/A	0.0509485	#N/A	0.33512	0.0770849	#N/A	0.280549	#N/A	#N/A	#N/A	#N/A	#N/A	#N/A	#N/A	#N/A	#N/A	#N/A	#N/A	#N/A	#N/A	10	ENSG00000143195	ILDR2	protein_coding	immunoglobulin like domain containing receptor 2 [Source:HGNC Symbol;Acc:HGNC:18131]
GLIPR1-AS1	#N/A	#N/A	2.1528	1.28304	#N/A	#N/A	#N/A	#N/A	#N/A	#N/A	#N/A	#N/A	#N/A	1.11879	1.30431	1.42825	#N/A	0.909149	#N/A	#N/A	#N/A	#N/A	#N/A	#N/A	#N/A	#N/A	#N/A	#N/A	#N/A	#N/A	1.22072	#N/A	0.778138	#N/A	#N/A	#N/A	#N/A	#N/A	#N/A	#N/A	#N/A	#N/A	#N/A	#N/A	#N/A	#N/A	#N/A	#N/A	#N/A	#N/A	#N/A	1.06094	1.38144	#N/A	#N/A	#N/A	#N/A	#N/A	#N/A	#N/A	#N/A	#N/A	#N/A	10	ENSG00000257497	GLIPR1-AS1	lncRNA	GLIPR1 antisense RNA 1 [Source:HGNC Symbol;Acc:HGNC:56075]
MYO16-AS1	#N/A	#N/A	0.157596	#N/A	#N/A	#N/A	#N/A	#N/A	#N/A	#N/A	#N/A	#N/A	#N/A	#N/A	#N/A	#N/A	#N/A	#N/A	#N/A	#N/A	#N/A	#N/A	#N/A	#N/A	#N/A	#N/A	#N/A	#N/A	#N/A	#N/A	0.146755	#N/A	#N/A	#N/A	#N/A	#N/A	0.0126665	#N/A	#N/A	#N/A	0.057514	#N/A	0.0850119	0.0136087	0.0184726	#N/A	0.0290139	0.00742464	#N/A	0.040162	#N/A	#N/A	#N/A	#N/A	#N/A	#N/A	#N/A	#N/A	#N/A	#N/A	#N/A	#N/A	#N/A	10	ENSG00000236242	MYO16-AS1	lncRNA	MYO16 antisense RNA 1 [Source:HGNC Symbol;Acc:HGNC:39913]
#287761	#N/A	#N/A	0.237236	#N/A	#N/A	#N/A	#N/A	#N/A	#N/A	#N/A	#N/A	#N/A	#N/A	0.304426	0.195805	0.192635	#N/A	#N/A	#N/A	#N/A	#N/A	#N/A	#N/A	#N/A	#N/A	#N/A	#N/A	#N/A	#N/A	#N/A	0.2224	#N/A	#N/A	#N/A	#N/A	#N/A	#N/A	#N/A	0.156557	#N/A	#N/A	#N/A	2.64336	#N/A	#N/A	#N/A	0.283474	#N/A	#N/A	0.149595	#N/A	0.245252	#N/A	#N/A	#N/A	#N/A	#N/A	#N/A	#N/A	#N/A	#N/A	#N/A	#N/A	10	ENSG00000287761		lncRNA	novel transcript
PLA2G4E	#N/A	#N/A	2.57904	#N/A	0.845005	#N/A	#N/A	#N/A	#N/A	#N/A	#N/A	#N/A	#N/A	2.85417	2.58962	2.16651	0.575003	1.05324	#N/A	#N/A	#N/A	#N/A	#N/A	#N/A	#N/A	#N/A	#N/A	#N/A	#N/A	#N/A	2.20898	#N/A	0.909126	#N/A	#N/A	#N/A	#N/A	#N/A	#N/A	#N/A	#N/A	#N/A	#N/A	#N/A	#N/A	#N/A	#N/A	#N/A	#N/A	#N/A	#N/A	5.39902	#N/A	#N/A	#N/A	#N/A	#N/A	#N/A	#N/A	#N/A	#N/A	#N/A	#N/A	10	ENSG00000188089	PLA2G4E	protein_coding	phospholipase A2 group IVE [Source:HGNC Symbol;Acc:HGNC:24791]
#225610	#N/A	#N/A	1.28947	#N/A	#N/A	1.21821	#N/A	#N/A	#N/A	#N/A	#N/A	#N/A	#N/A	1.28081	2.00099	2.5383	0.832874	#N/A	#N/A	#N/A	#N/A	#N/A	#N/A	#N/A	#N/A	#N/A	2.30224	#N/A	1.1128	#N/A	#N/A	#N/A	#N/A	#N/A	#N/A	#N/A	#N/A	#N/A	#N/A	#N/A	#N/A	#N/A	#N/A	#N/A	#N/A	#N/A	#N/A	#N/A	#N/A	#N/A	#N/A	1.06911	#N/A	#N/A	#N/A	0.755331	#N/A	#N/A	#N/A	#N/A	#N/A	#N/A	#N/A	10	ENSG00000225610		lncRNA	novel transcript, antisense to INO80D
#282057	#N/A	#N/A	0.697291	#N/A	#N/A	#N/A	#N/A	#N/A	#N/A	#N/A	#N/A	#N/A	#N/A	#N/A	#N/A	#N/A	#N/A	#N/A	#N/A	#N/A	#N/A	#N/A	#N/A	#N/A	#N/A	#N/A	#N/A	#N/A	#N/A	#N/A	#N/A	#N/A	#N/A	#N/A	#N/A	#N/A	#N/A	0.0608029	0.284799	0.0573849	0.526679	#N/A	1.54242	#N/A	0.0698983	#N/A	0.249373	0.129887	#N/A	0.369251	#N/A	#N/A	#N/A	#N/A	#N/A	#N/A	#N/A	#N/A	#N/A	#N/A	#N/A	#N/A	#N/A	10	ENSG00000282057		lncRNA	novel transcript
C19orf54	#N/A	#N/A	1.08599	#N/A	#N/A	#N/A	#N/A	#N/A	#N/A	#N/A	#N/A	#N/A	#N/A	1.77679	0.946647	0.959375	#N/A	#N/A	1.63394	#N/A	1.08258	#N/A	#N/A	#N/A	1.49634	#N/A	#N/A	#N/A	#N/A	#N/A	#N/A	#N/A	#N/A	#N/A	#N/A	#N/A	#N/A	#N/A	#N/A	#N/A	#N/A	#N/A	#N/A	#N/A	#N/A	#N/A	#N/A	#N/A	#N/A	#N/A	#N/A	1.74021	1.27277	#N/A	#N/A	#N/A	#N/A	1.34166	#N/A	#N/A	#N/A	#N/A	#N/A	10	ENSG00000188493	C19orf54	protein_coding	chromosome 19 open reading frame 54 [Source:HGNC Symbol;Acc:HGNC:24758]
C6orf201	#N/A	#N/A	0.975014	#N/A	#N/A	1.52126	#N/A	#N/A	#N/A	#N/A	#N/A	#N/A	#N/A	0.617106	#N/A	1.4695	#N/A	#N/A	#N/A	#N/A	#N/A	#N/A	#N/A	#N/A	#N/A	#N/A	#N/A	#N/A	1.45243	#N/A	#N/A	#N/A	#N/A	#N/A	#N/A	#N/A	#N/A	#N/A	#N/A	#N/A	#N/A	#N/A	#N/A	#N/A	#N/A	#N/A	#N/A	#N/A	#N/A	#N/A	#N/A	0.95189	#N/A	#N/A	2.02778	1.33813	#N/A	1.16668	1.71451	#N/A	#N/A	#N/A	#N/A	10	ENSG00000185689	C6orf201	transcribed_unitary_pseudogene	chromosome 6 open reading frame 201 [Source:HGNC Symbol;Acc:HGNC:21620]
RTEL1	#N/A	#N/A	0.678028	#N/A	1.18959	#N/A	#N/A	#N/A	#N/A	#N/A	#N/A	#N/A	#N/A	#N/A	#N/A	#N/A	#N/A	#N/A	#N/A	1.55984	#N/A	#N/A	#N/A	1.55722	#N/A	#N/A	1.04833	#N/A	#N/A	#N/A	0.537137	#N/A	#N/A	#N/A	#N/A	#N/A	#N/A	#N/A	#N/A	#N/A	#N/A	#N/A	#N/A	#N/A	#N/A	#N/A	#N/A	#N/A	#N/A	#N/A	#N/A	0.478039	#N/A	#N/A	#N/A	2.12472	#N/A	1.44794	1.51679	#N/A	#N/A	#N/A	#N/A	10	ENSG00000258366	RTEL1	protein_coding	regulator of telomere elongation helicase 1 [Source:HGNC Symbol;Acc:HGNC:15888]
DPYSL4	#N/A	#N/A	1.69559	0.540227	#N/A	#N/A	#N/A	#N/A	#N/A	#N/A	#N/A	#N/A	#N/A	3.31391	#N/A	0.605384	0.228092	0.40365	#N/A	#N/A	#N/A	#N/A	#N/A	#N/A	#N/A	#N/A	0.471909	#N/A	#N/A	#N/A	1.01106	#N/A	#N/A	#N/A	#N/A	#N/A	#N/A	#N/A	#N/A	#N/A	#N/A	#N/A	#N/A	#N/A	#N/A	#N/A	#N/A	#N/A	#N/A	#N/A	#N/A	1.48259	0.699232	#N/A	#N/A	#N/A	#N/A	#N/A	#N/A	#N/A	#N/A	#N/A	#N/A	10	ENSG00000151640	DPYSL4	protein_coding	dihydropyrimidinase like 4 [Source:HGNC Symbol;Acc:HGNC:3016]
#287345	#N/A	#N/A	0.0891793	#N/A	#N/A	#N/A	#N/A	#N/A	#N/A	#N/A	#N/A	#N/A	#N/A	0.0620225	#N/A	0.0719523	#N/A	#N/A	#N/A	#N/A	#N/A	#N/A	#N/A	#N/A	#N/A	#N/A	#N/A	#N/A	#N/A	#N/A	#N/A	#N/A	#N/A	#N/A	#N/A	#N/A	0.0112606	0.0016994	#N/A	0.00269097	0.00532706	#N/A	0.0139581	#N/A	#N/A	#N/A	#N/A	0.00472246	#N/A	#N/A	#N/A	0.0927673	#N/A	#N/A	#N/A	#N/A	#N/A	#N/A	#N/A	#N/A	#N/A	#N/A	#N/A	10	ENSG00000287345		lncRNA	novel transcript
HDGF	#N/A	#N/A	1.38859	0.758481	#N/A	#N/A	#N/A	#N/A	#N/A	#N/A	#N/A	#N/A	#N/A	#N/A	#N/A	#N/A	#N/A	#N/A	#N/A	1.133	#N/A	#N/A	#N/A	#N/A	#N/A	#N/A	#N/A	#N/A	#N/A	#N/A	#N/A	#N/A	#N/A	#N/A	#N/A	#N/A	1.14804	#N/A	0.644533	#N/A	#N/A	#N/A	#N/A	#N/A	#N/A	#N/A	#N/A	#N/A	#N/A	#N/A	#N/A	1.09751	#N/A	#N/A	1.41905	1.08685	1.28919	1.43627	#N/A	#N/A	#N/A	#N/A	#N/A	10	ENSG00000143321	HDGF	protein_coding	heparin binding growth factor [Source:HGNC Symbol;Acc:HGNC:4856]
LGALSL	#N/A	#N/A	1.02847	0.642496	#N/A	#N/A	#N/A	#N/A	#N/A	#N/A	#N/A	#N/A	#N/A	1.24078	0.61774	0.512509	#N/A	0.378836	#N/A	#N/A	#N/A	#N/A	#N/A	#N/A	#N/A	#N/A	#N/A	0.310453	#N/A	#N/A	1.43026	#N/A	0.361975	#N/A	#N/A	#N/A	#N/A	#N/A	#N/A	#N/A	#N/A	#N/A	#N/A	#N/A	#N/A	#N/A	#N/A	#N/A	#N/A	0.419693	#N/A	#N/A	#N/A	#N/A	#N/A	#N/A	#N/A	#N/A	#N/A	#N/A	#N/A	#N/A	#N/A	10	ENSG00000119862	LGALSL	protein_coding	galectin like [Source:HGNC Symbol;Acc:HGNC:25012]
WDR77	#N/A	#N/A	1.10522	#N/A	#N/A	#N/A	#N/A	#N/A	#N/A	#N/A	#N/A	#N/A	#N/A	1.44799	#N/A	#N/A	#N/A	#N/A	#N/A	0.708331	#N/A	1.19561	#N/A	#N/A	#N/A	#N/A	#N/A	#N/A	#N/A	#N/A	0.986363	#N/A	#N/A	#N/A	#N/A	#N/A	#N/A	#N/A	#N/A	#N/A	#N/A	#N/A	#N/A	#N/A	#N/A	#N/A	#N/A	#N/A	#N/A	#N/A	#N/A	3.28942	1.30033	#N/A	1.94183	1.11834	#N/A	1.14772	#N/A	#N/A	#N/A	#N/A	#N/A	10	ENSG00000116455	WDR77	protein_coding	WD repeat domain 77 [Source:HGNC Symbol;Acc:HGNC:29652]
OSGEPL1-AS1	#N/A	#N/A	1.07149	1.82497	#N/A	1.20462	#N/A	#N/A	#N/A	#N/A	#N/A	#N/A	#N/A	0.711773	#N/A	#N/A	#N/A	#N/A	#N/A	#N/A	#N/A	#N/A	#N/A	#N/A	#N/A	#N/A	#N/A	1.12414	1.18709	#N/A	#N/A	#N/A	#N/A	#N/A	#N/A	#N/A	#N/A	#N/A	#N/A	#N/A	#N/A	#N/A	#N/A	#N/A	#N/A	#N/A	#N/A	#N/A	#N/A	#N/A	#N/A	1.44831	2.42142	1.11867	#N/A	#N/A	#N/A	0.743896	#N/A	#N/A	#N/A	#N/A	#N/A	10	ENSG00000253559	OSGEPL1-AS1	lncRNA	OSGEPL1 antisense RNA 1 [Source:HGNC Symbol;Acc:HGNC:41009]
SRR	#N/A	#N/A	0.801787	#N/A	#N/A	1.3344	#N/A	#N/A	#N/A	#N/A	#N/A	#N/A	#N/A	0.71228	0.633086	#N/A	#N/A	0.816992	#N/A	#N/A	#N/A	#N/A	#N/A	2.00765	#N/A	#N/A	#N/A	#N/A	#N/A	#N/A	#N/A	#N/A	#N/A	#N/A	#N/A	#N/A	#N/A	#N/A	#N/A	#N/A	#N/A	#N/A	#N/A	#N/A	#N/A	#N/A	#N/A	#N/A	#N/A	#N/A	#N/A	0.69643	#N/A	#N/A	#N/A	#N/A	1.93344	2.14426	#N/A	#N/A	#N/A	1.8764	#N/A	10	ENSG00000167720	SRR	protein_coding	serine racemase [Source:HGNC Symbol;Acc:HGNC:14398]
QDPR	#N/A	#N/A	0.874918	#N/A	#N/A	#N/A	#N/A	#N/A	#N/A	#N/A	#N/A	#N/A	#N/A	1.73513	#N/A	#N/A	#N/A	1.05859	#N/A	1.57456	#N/A	1.42384	#N/A	#N/A	#N/A	#N/A	#N/A	#N/A	0.968945	#N/A	#N/A	#N/A	#N/A	#N/A	#N/A	#N/A	#N/A	#N/A	#N/A	#N/A	#N/A	#N/A	#N/A	#N/A	#N/A	#N/A	#N/A	#N/A	#N/A	#N/A	#N/A	1.05296	#N/A	#N/A	1.48503	#N/A	2.02136	2.06089	#N/A	#N/A	#N/A	#N/A	#N/A	10	ENSG00000151552	QDPR	protein_coding	quinoid dihydropteridine reductase [Source:HGNC Symbol;Acc:HGNC:9752]
#286024	#N/A	#N/A	0.897174	1.17596	1.64216	#N/A	1.56969	#N/A	#N/A	#N/A	#N/A	#N/A	#N/A	0.537959	#N/A	#N/A	#N/A	0.986108	#N/A	#N/A	#N/A	#N/A	#N/A	1.31468	#N/A	#N/A	#N/A	#N/A	1.644	#N/A	#N/A	#N/A	#N/A	#N/A	#N/A	#N/A	#N/A	#N/A	#N/A	#N/A	#N/A	#N/A	#N/A	#N/A	#N/A	#N/A	#N/A	#N/A	#N/A	#N/A	#N/A	#N/A	#N/A	#N/A	1.41895	#N/A	#N/A	#N/A	#N/A	#N/A	#N/A	1.34681	#N/A	10	ENSG00000286024		lncRNA	novel transcript, antisense to BCAT2
#250740	#N/A	#N/A	0.202669	#N/A	#N/A	#N/A	#N/A	#N/A	#N/A	#N/A	#N/A	#N/A	#N/A	0.234397	0.189069	0.185483	#N/A	#N/A	#N/A	#N/A	#N/A	#N/A	#N/A	#N/A	#N/A	#N/A	#N/A	#N/A	#N/A	#N/A	0.193185	#N/A	#N/A	#N/A	#N/A	#N/A	#N/A	#N/A	0.0729437	#N/A	#N/A	#N/A	1.6196	#N/A	#N/A	#N/A	0.16145	#N/A	#N/A	0.175902	#N/A	0.205911	#N/A	#N/A	#N/A	#N/A	#N/A	#N/A	#N/A	#N/A	#N/A	#N/A	#N/A	10	ENSG00000250740		lncRNA	novel transcript
#234255	#N/A	#N/A	1.18276	#N/A	#N/A	#N/A	#N/A	#N/A	#N/A	#N/A	#N/A	#N/A	#N/A	#N/A	#N/A	#N/A	#N/A	#N/A	#N/A	#N/A	#N/A	#N/A	#N/A	#N/A	#N/A	#N/A	0.671281	#N/A	#N/A	#N/A	#N/A	#N/A	#N/A	#N/A	#N/A	#N/A	#N/A	1.63175	0.980051	#N/A	1.04205	#N/A	2.20521	#N/A	0.266125	#N/A	3.43027	1.59974	#N/A	1.55704	#N/A	#N/A	#N/A	#N/A	#N/A	#N/A	#N/A	#N/A	#N/A	#N/A	#N/A	#N/A	#N/A	10	ENSG00000234255		lncRNA	novel transcript
KLKB1	#N/A	#N/A	1.50098	1.57724	1.21402	3.95392	#N/A	#N/A	#N/A	#N/A	#N/A	#N/A	#N/A	#N/A	#N/A	#N/A	#N/A	#N/A	#N/A	#N/A	#N/A	#N/A	#N/A	#N/A	#N/A	#N/A	#N/A	3.55807	1.72426	#N/A	0.945484	#N/A	#N/A	#N/A	#N/A	#N/A	#N/A	#N/A	#N/A	#N/A	#N/A	#N/A	#N/A	#N/A	#N/A	#N/A	#N/A	#N/A	#N/A	#N/A	#N/A	#N/A	#N/A	#N/A	#N/A	1.45161	1.12503	2.13043	#N/A	#N/A	#N/A	#N/A	#N/A	10	ENSG00000164344	KLKB1	protein_coding	kallikrein B1 [Source:HGNC Symbol;Acc:HGNC:6371]
#278291	#N/A	#N/A	0.103445	#N/A	#N/A	#N/A	#N/A	#N/A	#N/A	#N/A	#N/A	#N/A	#N/A	#N/A	#N/A	#N/A	#N/A	#N/A	#N/A	#N/A	#N/A	#N/A	#N/A	#N/A	#N/A	#N/A	#N/A	#N/A	0.0127256	#N/A	#N/A	#N/A	#N/A	#N/A	0.00394056	#N/A	0.0136735	#N/A	0.0183679	#N/A	#N/A	#N/A	0.0326394	#N/A	#N/A	#N/A	0.0232565	0.00938291	#N/A	0.0291855	#N/A	0.10887	#N/A	#N/A	#N/A	#N/A	#N/A	#N/A	#N/A	#N/A	#N/A	#N/A	#N/A	10	ENSG00000278291		lncRNA	novel transcript, antisense to IL17D
KIF26B#162849	#N/A	#N/A	#N/A	0.925433	#N/A	#N/A	#N/A	#N/A	#N/A	#N/A	#N/A	#N/A	#N/A	#N/A	1.02316	0.820085	#N/A	#N/A	#N/A	#N/A	3.66013	#N/A	#N/A	#N/A	#N/A	#N/A	1.65114	#N/A	2.00854	#N/A	#N/A	#N/A	#N/A	#N/A	#N/A	#N/A	#N/A	#N/A	#N/A	#N/A	#N/A	#N/A	#N/A	0.434213	#N/A	#N/A	0.510688	#N/A	#N/A	#N/A	#N/A	#N/A	#N/A	#N/A	#N/A	#N/A	1.36349	#N/A	#N/A	#N/A	#N/A	1.22811	#N/A	10	ENSG00000162849	KIF26B	protein_coding	kinesin family member 26B [Source:HGNC Symbol;Acc:HGNC:25484]
#260071	#N/A	#N/A	#N/A	0.624511	0.436004	#N/A	#N/A	#N/A	#N/A	#N/A	#N/A	#N/A	#N/A	1.73428	#N/A	0.719661	#N/A	0.48552	#N/A	#N/A	#N/A	#N/A	0.50662	#N/A	#N/A	#N/A	0.539767	#N/A	#N/A	#N/A	#N/A	#N/A	#N/A	#N/A	#N/A	#N/A	#N/A	#N/A	0.344485	#N/A	#N/A	#N/A	#N/A	#N/A	#N/A	#N/A	#N/A	0.486096	#N/A	2.31456	#N/A	#N/A	#N/A	#N/A	#N/A	#N/A	#N/A	#N/A	#N/A	#N/A	#N/A	#N/A	#N/A	10	ENSG00000260071		lncRNA	novel transcript
#287172	#N/A	#N/A	#N/A	0.205249	#N/A	#N/A	#N/A	#N/A	#N/A	#N/A	#N/A	#N/A	#N/A	#N/A	0.228425	#N/A	#N/A	#N/A	#N/A	#N/A	#N/A	#N/A	#N/A	#N/A	#N/A	#N/A	#N/A	#N/A	#N/A	#N/A	0.650585	#N/A	#N/A	#N/A	#N/A	#N/A	#N/A	#N/A	0.228589	#N/A	#N/A	#N/A	2.31833	#N/A	0.0759653	#N/A	1.35954	0.128334	#N/A	0.330568	#N/A	0.665674	#N/A	#N/A	#N/A	#N/A	#N/A	#N/A	#N/A	#N/A	#N/A	#N/A	#N/A	10	ENSG00000287172		lncRNA	novel transcript
LINC01476	#N/A	#N/A	#N/A	1.04127	#N/A	#N/A	#N/A	#N/A	#N/A	#N/A	#N/A	#N/A	#N/A	1.07595	1.11815	1.22914	#N/A	1.25677	#N/A	#N/A	#N/A	1.63314	#N/A	#N/A	#N/A	#N/A	#N/A	#N/A	#N/A	#N/A	1.85991	#N/A	1.59418	#N/A	#N/A	#N/A	#N/A	#N/A	#N/A	#N/A	#N/A	#N/A	#N/A	#N/A	#N/A	#N/A	#N/A	#N/A	#N/A	#N/A	#N/A	#N/A	#N/A	#N/A	#N/A	#N/A	0.838285	#N/A	#N/A	#N/A	#N/A	0.971704	#N/A	10	ENSG00000265313	LINC01476	lncRNA	long intergenic non-protein coding RNA 1476 [Source:HGNC Symbol;Acc:HGNC:51117]
#283117	#N/A	#N/A	#N/A	0.121694	0.134172	0.136254	#N/A	#N/A	#N/A	#N/A	#N/A	#N/A	#N/A	#N/A	#N/A	#N/A	0.131522	#N/A	#N/A	#N/A	0.110787	#N/A	#N/A	0.106298	#N/A	#N/A	#N/A	#N/A	#N/A	#N/A	#N/A	#N/A	#N/A	#N/A	#N/A	#N/A	#N/A	#N/A	#N/A	#N/A	#N/A	#N/A	#N/A	#N/A	#N/A	#N/A	#N/A	#N/A	#N/A	#N/A	#N/A	0.325753	#N/A	#N/A	#N/A	0.108494	#N/A	#N/A	0.119977	#N/A	#N/A	0.114554	#N/A	10	ENSG00000283117		lncRNA	uncharacterized LOC79150 [Source:NCBI gene (formerly Entrezgene);Acc:79150]
NCAPD2	#N/A	#N/A	#N/A	0.625073	0.911881	#N/A	#N/A	#N/A	#N/A	#N/A	#N/A	#N/A	#N/A	0.512062	1.10706	0.831962	#N/A	0.731272	1.08904	#N/A	#N/A	1.88772	#N/A	#N/A	#N/A	#N/A	#N/A	#N/A	#N/A	#N/A	#N/A	#N/A	#N/A	#N/A	#N/A	#N/A	#N/A	#N/A	#N/A	#N/A	#N/A	#N/A	#N/A	#N/A	#N/A	#N/A	#N/A	#N/A	#N/A	#N/A	#N/A	#N/A	#N/A	#N/A	#N/A	#N/A	2.64863	#N/A	#N/A	1.77357	#N/A	#N/A	#N/A	10	ENSG00000010292	NCAPD2	protein_coding	non-SMC condensin I complex subunit D2 [Source:HGNC Symbol;Acc:HGNC:24305]
TENM1	#N/A	#N/A	#N/A	#N/A	0.691761	0.469059	#N/A	#N/A	#N/A	#N/A	#N/A	#N/A	#N/A	#N/A	#N/A	#N/A	#N/A	#N/A	#N/A	#N/A	#N/A	#N/A	#N/A	#N/A	#N/A	#N/A	#N/A	#N/A	#N/A	#N/A	#N/A	#N/A	#N/A	#N/A	#N/A	#N/A	#N/A	#N/A	1.9595	0.831191	0.379239	#N/A	1.56567	0.279361	0.479846	#N/A	#N/A	0.406958	#N/A	2.17569	#N/A	#N/A	#N/A	#N/A	#N/A	#N/A	#N/A	#N/A	#N/A	#N/A	#N/A	#N/A	#N/A	10	ENSG00000009694	TENM1	protein_coding	teneurin transmembrane protein 1 [Source:HGNC Symbol;Acc:HGNC:8117]
RAB3C	#N/A	#N/A	#N/A	#N/A	#N/A	0.0625216	#N/A	#N/A	#N/A	#N/A	#N/A	#N/A	#N/A	0.121272	#N/A	#N/A	#N/A	0.0695568	#N/A	#N/A	#N/A	0.0529159	#N/A	#N/A	#N/A	#N/A	#N/A	#N/A	#N/A	#N/A	#N/A	#N/A	#N/A	#N/A	0.00243837	#N/A	#N/A	0.00172899	#N/A	#N/A	#N/A	#N/A	#N/A	0.00541698	0.00971309	#N/A	0.00406749	#N/A	#N/A	#N/A	#N/A	#N/A	#N/A	#N/A	#N/A	#N/A	#N/A	0.0116784	#N/A	#N/A	#N/A	#N/A	#N/A	10	ENSG00000152932	RAB3C	protein_coding	RAB3C, member RAS oncogene family [Source:HGNC Symbol;Acc:HGNC:30269]
SKAP1	#N/A	#N/A	#N/A	#N/A	#N/A	0.118149	#N/A	#N/A	#N/A	#N/A	#N/A	#N/A	#N/A	0.171503	0.124826	0.129119	#N/A	0.131198	#N/A	#N/A	#N/A	#N/A	#N/A	#N/A	#N/A	#N/A	#N/A	#N/A	#N/A	#N/A	#N/A	#N/A	0.129695	#N/A	0.00684402	#N/A	#N/A	0.0182091	#N/A	#N/A	0.0210411	#N/A	#N/A	#N/A	#N/A	#N/A	#N/A	0.0213174	#N/A	#N/A	#N/A	#N/A	#N/A	#N/A	#N/A	#N/A	#N/A	#N/A	#N/A	#N/A	#N/A	#N/A	#N/A	10	ENSG00000141293	SKAP1	protein_coding	src kinase associated phosphoprotein 1 [Source:HGNC Symbol;Acc:HGNC:15605]
FOXP1-AS1	#N/A	#N/A	#N/A	#N/A	#N/A	#N/A	2.04481	#N/A	#N/A	#N/A	#N/A	#N/A	#N/A	2.97478	1.10003	2.22657	#N/A	2.45598	1.63088	#N/A	#N/A	#N/A	#N/A	#N/A	#N/A	#N/A	#N/A	#N/A	#N/A	#N/A	0.957904	#N/A	#N/A	#N/A	#N/A	#N/A	#N/A	#N/A	#N/A	#N/A	#N/A	#N/A	#N/A	#N/A	#N/A	#N/A	#N/A	#N/A	#N/A	#N/A	#N/A	1.97729	#N/A	#N/A	2.18771	#N/A	#N/A	1.21212	#N/A	#N/A	#N/A	#N/A	#N/A	10	ENSG00000244203	FOXP1-AS1	lncRNA	FOXP1 antisense RNA 1 [Source:HGNC Symbol;Acc:HGNC:41942]
EFNB2	#N/A	#N/A	#N/A	#N/A	#N/A	#N/A	#N/A	#N/A	#N/A	#N/A	#N/A	#N/A	#N/A	4.59173	3.19973	2.94106	#N/A	2.77299	1.01216	#N/A	0.847734	1.02768	#N/A	#N/A	#N/A	#N/A	#N/A	#N/A	#N/A	#N/A	3.10327	#N/A	1.79525	#N/A	#N/A	#N/A	#N/A	#N/A	#N/A	#N/A	#N/A	#N/A	#N/A	#N/A	#N/A	#N/A	#N/A	#N/A	#N/A	#N/A	#N/A	1.07725	#N/A	#N/A	#N/A	#N/A	#N/A	#N/A	#N/A	#N/A	#N/A	#N/A	#N/A	10	ENSG00000125266	EFNB2	protein_coding	ephrin B2 [Source:HGNC Symbol;Acc:HGNC:3227]
ZNF800	#N/A	#N/A	#N/A	#N/A	#N/A	#N/A	#N/A	#N/A	#N/A	#N/A	#N/A	#N/A	#N/A	0.228442	#N/A	#N/A	0.556889	#N/A	#N/A	1.20212	#N/A	0.733542	#N/A	#N/A	#N/A	#N/A	#N/A	#N/A	#N/A	#N/A	#N/A	#N/A	#N/A	#N/A	#N/A	#N/A	#N/A	#N/A	#N/A	#N/A	#N/A	#N/A	#N/A	#N/A	#N/A	#N/A	#N/A	#N/A	#N/A	#N/A	#N/A	0.286732	0.497711	0.668485	#N/A	#N/A	0.967421	1.62948	#N/A	1.10489	#N/A	#N/A	#N/A	10	ENSG00000048405	ZNF800	protein_coding	zinc finger protein 800 [Source:HGNC Symbol;Acc:HGNC:27267]
GOLPH3L	#N/A	#N/A	#N/A	#N/A	#N/A	#N/A	#N/A	#N/A	#N/A	#N/A	#N/A	#N/A	#N/A	0.349463	0.431271	#N/A	#N/A	#N/A	#N/A	1.07894	#N/A	0.817862	#N/A	#N/A	#N/A	#N/A	#N/A	#N/A	#N/A	#N/A	#N/A	#N/A	#N/A	#N/A	#N/A	#N/A	#N/A	#N/A	#N/A	#N/A	#N/A	#N/A	#N/A	#N/A	#N/A	#N/A	#N/A	#N/A	#N/A	#N/A	#N/A	0.511636	0.40249	0.680791	#N/A	#N/A	1.89121	0.832512	#N/A	1.36225	#N/A	#N/A	#N/A	10	ENSG00000143457	GOLPH3L	protein_coding	golgi phosphoprotein 3 like [Source:HGNC Symbol;Acc:HGNC:24882]
ACTN4#130402	#N/A	#N/A	#N/A	#N/A	#N/A	#N/A	#N/A	#N/A	#N/A	#N/A	#N/A	#N/A	#N/A	1.10463	0.644281	0.659909	#N/A	1.17927	#N/A	1.42625	0.815554	#N/A	#N/A	1.09865	#N/A	#N/A	1.15215	1.52461	#N/A	#N/A	#N/A	#N/A	#N/A	#N/A	#N/A	#N/A	#N/A	#N/A	#N/A	#N/A	#N/A	0.289735	#N/A	#N/A	#N/A	#N/A	#N/A	#N/A	#N/A	#N/A	#N/A	#N/A	#N/A	#N/A	#N/A	#N/A	#N/A	#N/A	#N/A	#N/A	#N/A	#N/A	#N/A	10	ENSG00000130402	ACTN4	protein_coding	actinin alpha 4 [Source:HGNC Symbol;Acc:HGNC:166]
LCORL	#N/A	#N/A	#N/A	#N/A	#N/A	#N/A	#N/A	#N/A	#N/A	#N/A	#N/A	#N/A	#N/A	0.605838	0.325382	0.606756	0.704811	0.447707	0.960484	1.88757	0.711063	#N/A	#N/A	0.883296	#N/A	#N/A	#N/A	#N/A	#N/A	#N/A	#N/A	#N/A	#N/A	#N/A	#N/A	#N/A	#N/A	#N/A	#N/A	#N/A	#N/A	#N/A	#N/A	#N/A	#N/A	#N/A	#N/A	#N/A	#N/A	#N/A	#N/A	#N/A	#N/A	#N/A	#N/A	#N/A	1.74989	#N/A	#N/A	#N/A	#N/A	#N/A	#N/A	10	ENSG00000178177	LCORL	protein_coding	ligand dependent nuclear receptor corepressor like [Source:HGNC Symbol;Acc:HGNC:30776]
DNAJC18#170464	#N/A	#N/A	#N/A	#N/A	#N/A	#N/A	#N/A	#N/A	#N/A	#N/A	#N/A	#N/A	#N/A	0.553226	#N/A	#N/A	#N/A	1.27621	1.11388	1.91421	#N/A	#N/A	#N/A	1.54462	#N/A	#N/A	1.54167	1.91032	1.34865	#N/A	#N/A	#N/A	#N/A	#N/A	#N/A	#N/A	#N/A	#N/A	#N/A	#N/A	#N/A	#N/A	#N/A	#N/A	#N/A	#N/A	#N/A	#N/A	#N/A	#N/A	#N/A	#N/A	#N/A	#N/A	#N/A	#N/A	1.8143	#N/A	#N/A	#N/A	#N/A	#N/A	2.08613	10	ENSG00000170464	DNAJC18	protein_coding	DnaJ heat shock protein family (Hsp40) member C18 [Source:HGNC Symbol;Acc:HGNC:28429]
#248896	#N/A	#N/A	#N/A	#N/A	#N/A	#N/A	#N/A	#N/A	#N/A	#N/A	#N/A	#N/A	#N/A	1.3285	2.16104	1.24413	#N/A	2.61194	#N/A	#N/A	#N/A	#N/A	#N/A	1.14898	#N/A	#N/A	2.25561	#N/A	1.60674	#N/A	#N/A	#N/A	#N/A	#N/A	#N/A	#N/A	#N/A	#N/A	#N/A	#N/A	#N/A	#N/A	#N/A	#N/A	#N/A	#N/A	#N/A	#N/A	#N/A	#N/A	#N/A	0.924931	1.18351	#N/A	#N/A	#N/A	#N/A	#N/A	#N/A	#N/A	#N/A	1.45648	#N/A	10	ENSG00000248896		lncRNA	novel transcript, antisense to SOX7 and PINX1
ABT1	#N/A	#N/A	#N/A	#N/A	#N/A	#N/A	#N/A	#N/A	#N/A	#N/A	#N/A	#N/A	#N/A	1.56841	1.11568	0.822472	#N/A	2.16327	#N/A	#N/A	#N/A	#N/A	#N/A	0.9609	#N/A	#N/A	#N/A	#N/A	#N/A	#N/A	#N/A	#N/A	#N/A	#N/A	#N/A	#N/A	1.39039	#N/A	0.566146	0.319241	#N/A	#N/A	#N/A	0.525351	#N/A	#N/A	#N/A	#N/A	#N/A	#N/A	#N/A	#N/A	#N/A	2.21192	#N/A	#N/A	#N/A	#N/A	#N/A	#N/A	#N/A	#N/A	#N/A	10	ENSG00000146109	ABT1	protein_coding	activator of basal transcription 1 [Source:HGNC Symbol;Acc:HGNC:17369]
GPR137C	#N/A	#N/A	#N/A	#N/A	#N/A	#N/A	#N/A	#N/A	#N/A	#N/A	#N/A	#N/A	#N/A	#N/A	0.622805	#N/A	#N/A	#N/A	#N/A	#N/A	#N/A	#N/A	#N/A	1.21968	#N/A	#N/A	#N/A	#N/A	#N/A	#N/A	#N/A	#N/A	#N/A	#N/A	#N/A	#N/A	#N/A	#N/A	#N/A	#N/A	#N/A	#N/A	#N/A	#N/A	#N/A	#N/A	#N/A	#N/A	#N/A	#N/A	#N/A	1.80693	1.74368	1.62961	2.90162	2.41372	#N/A	1.46635	#N/A	1.46465	#N/A	1.83952	#N/A	10	ENSG00000180998	GPR137C	protein_coding	G protein-coupled receptor 137C [Source:HGNC Symbol;Acc:HGNC:25445]
BCL2L1-AS1	#N/A	#N/A	#N/A	#N/A	#N/A	#N/A	#N/A	#N/A	#N/A	#N/A	#N/A	#N/A	#N/A	#N/A	0.560385	#N/A	#N/A	#N/A	#N/A	1.35754	#N/A	#N/A	#N/A	1.18838	#N/A	#N/A	#N/A	#N/A	#N/A	#N/A	#N/A	#N/A	#N/A	#N/A	0.373044	#N/A	0.307091	0.272628	#N/A	#N/A	#N/A	#N/A	0.748956	#N/A	#N/A	#N/A	0.755789	0.423053	#N/A	0.640565	#N/A	#N/A	#N/A	#N/A	#N/A	#N/A	#N/A	#N/A	#N/A	#N/A	#N/A	#N/A	#N/A	10	ENSG00000236559	BCL2L1-AS1	lncRNA	BCL2L1 antisense RNA 1 [Source:HGNC Symbol;Acc:HGNC:40095]
RGS12	#N/A	#N/A	#N/A	#N/A	#N/A	#N/A	#N/A	#N/A	#N/A	#N/A	#N/A	#N/A	#N/A	0.248584	#N/A	0.610283	#N/A	0.787804	#N/A	1.30132	#N/A	#N/A	#N/A	#N/A	0.988298	#N/A	0.708079	#N/A	#N/A	#N/A	0.559107	#N/A	#N/A	#N/A	#N/A	#N/A	#N/A	#N/A	#N/A	#N/A	#N/A	#N/A	#N/A	#N/A	#N/A	#N/A	#N/A	#N/A	#N/A	#N/A	#N/A	0.41558	#N/A	#N/A	#N/A	#N/A	#N/A	#N/A	#N/A	#N/A	#N/A	1.18641	1.35253	10	ENSG00000159788	RGS12	protein_coding	regulator of G protein signaling 12 [Source:HGNC Symbol;Acc:HGNC:9994]
CD320	#N/A	#N/A	#N/A	#N/A	#N/A	#N/A	#N/A	#N/A	#N/A	#N/A	#N/A	#N/A	#N/A	2.88893	1.97704	2.12092	1.62521	2.06177	#N/A	1.2771	1.87803	#N/A	#N/A	#N/A	#N/A	#N/A	1.24389	1.40499	1.44589	#N/A	#N/A	#N/A	#N/A	#N/A	#N/A	#N/A	#N/A	#N/A	#N/A	#N/A	#N/A	#N/A	#N/A	#N/A	#N/A	#N/A	#N/A	#N/A	#N/A	#N/A	#N/A	#N/A	#N/A	#N/A	#N/A	#N/A	#N/A	#N/A	#N/A	#N/A	#N/A	#N/A	#N/A	10	ENSG00000167775	CD320	protein_coding	CD320 molecule [Source:HGNC Symbol;Acc:HGNC:16692]
THBD	#N/A	#N/A	#N/A	#N/A	#N/A	#N/A	#N/A	#N/A	#N/A	#N/A	#N/A	#N/A	#N/A	3.77314	#N/A	#N/A	#N/A	1.36148	#N/A	#N/A	#N/A	#N/A	#N/A	#N/A	#N/A	#N/A	#N/A	#N/A	#N/A	#N/A	2.77166	#N/A	#N/A	#N/A	#N/A	#N/A	1.87202	#N/A	1.81546	#N/A	#N/A	#N/A	2.14944	#N/A	1.52177	#N/A	1.45633	0.584337	#N/A	2.62932	#N/A	#N/A	#N/A	#N/A	#N/A	#N/A	#N/A	#N/A	#N/A	#N/A	#N/A	#N/A	#N/A	10	ENSG00000178726	THBD	protein_coding	thrombomodulin [Source:HGNC Symbol;Acc:HGNC:11784]
DHCR7	#N/A	#N/A	#N/A	#N/A	#N/A	#N/A	#N/A	#N/A	#N/A	#N/A	#N/A	#N/A	#N/A	2.77565	0.835524	0.667897	0.237378	0.372809	#N/A	#N/A	#N/A	#N/A	#N/A	#N/A	#N/A	#N/A	#N/A	#N/A	#N/A	#N/A	1.04449	#N/A	0.340321	#N/A	#N/A	#N/A	#N/A	#N/A	0.323235	#N/A	#N/A	#N/A	0.87128	#N/A	#N/A	#N/A	#N/A	#N/A	#N/A	1.61287	#N/A	#N/A	#N/A	#N/A	#N/A	#N/A	#N/A	#N/A	#N/A	#N/A	#N/A	#N/A	#N/A	10	ENSG00000172893	DHCR7	protein_coding	7-dehydrocholesterol reductase [Source:HGNC Symbol;Acc:HGNC:2860]
#262529	#N/A	#N/A	#N/A	#N/A	#N/A	#N/A	#N/A	#N/A	#N/A	#N/A	#N/A	#N/A	#N/A	1.18527	1.15681	1.80276	1.80913	1.2997	2.94843	#N/A	#N/A	#N/A	#N/A	#N/A	#N/A	#N/A	2.03447	3.47089	1.63346	#N/A	#N/A	#N/A	#N/A	#N/A	#N/A	#N/A	#N/A	#N/A	#N/A	#N/A	#N/A	#N/A	#N/A	#N/A	#N/A	#N/A	#N/A	#N/A	#N/A	#N/A	#N/A	#N/A	#N/A	#N/A	#N/A	#N/A	#N/A	#N/A	#N/A	#N/A	#N/A	1.49837	#N/A	10	ENSG00000262529		lncRNA	novel transcript, antisense to MKL2
MMP15	#N/A	#N/A	#N/A	#N/A	#N/A	#N/A	#N/A	#N/A	#N/A	#N/A	#N/A	#N/A	#N/A	2.96811	1.19839	0.771016	0.297153	0.500397	#N/A	#N/A	#N/A	#N/A	#N/A	#N/A	#N/A	#N/A	#N/A	#N/A	#N/A	#N/A	1.55162	#N/A	0.44341	#N/A	#N/A	#N/A	#N/A	#N/A	0.744521	#N/A	#N/A	#N/A	0.899021	#N/A	#N/A	#N/A	#N/A	#N/A	#N/A	1.10339	#N/A	#N/A	#N/A	#N/A	#N/A	#N/A	#N/A	#N/A	#N/A	#N/A	#N/A	#N/A	#N/A	10	ENSG00000102996	MMP15	protein_coding	matrix metallopeptidase 15 [Source:HGNC Symbol;Acc:HGNC:7161]
PALD1	#N/A	#N/A	#N/A	#N/A	#N/A	#N/A	#N/A	#N/A	#N/A	#N/A	#N/A	#N/A	#N/A	1.6015	1.44221	1.23441	#N/A	2.68061	1.53921	1.90341	2.63592	#N/A	#N/A	#N/A	#N/A	#N/A	#N/A	#N/A	#N/A	#N/A	#N/A	#N/A	#N/A	#N/A	#N/A	#N/A	#N/A	#N/A	#N/A	#N/A	#N/A	#N/A	#N/A	#N/A	#N/A	#N/A	#N/A	#N/A	#N/A	#N/A	#N/A	1.18067	#N/A	#N/A	#N/A	#N/A	#N/A	#N/A	#N/A	#N/A	#N/A	1.84842	1.43349	10	ENSG00000107719	PALD1	protein_coding	phosphatase domain containing paladin 1 [Source:HGNC Symbol;Acc:HGNC:23530]
GPR146	#N/A	#N/A	#N/A	#N/A	#N/A	#N/A	#N/A	#N/A	#N/A	#N/A	#N/A	#N/A	#N/A	2.50418	1.32538	#N/A	#N/A	0.738493	#N/A	#N/A	#N/A	#N/A	#N/A	#N/A	#N/A	#N/A	#N/A	0.497212	0.521985	#N/A	#N/A	#N/A	#N/A	#N/A	#N/A	#N/A	#N/A	#N/A	#N/A	#N/A	#N/A	#N/A	#N/A	#N/A	#N/A	#N/A	#N/A	#N/A	#N/A	0.580124	#N/A	1.42834	#N/A	#N/A	0.513411	0.399431	#N/A	0.371036	#N/A	#N/A	#N/A	#N/A	#N/A	10	ENSG00000164849	GPR146	protein_coding	G protein-coupled receptor 146 [Source:HGNC Symbol;Acc:HGNC:21718]
LINC00211	#N/A	#N/A	#N/A	#N/A	#N/A	#N/A	#N/A	#N/A	#N/A	#N/A	#N/A	#N/A	#N/A	0.10618	0.113009	0.110508	#N/A	#N/A	#N/A	#N/A	#N/A	#N/A	#N/A	#N/A	#N/A	#N/A	#N/A	#N/A	#N/A	#N/A	#N/A	#N/A	#N/A	#N/A	0.0010765	#N/A	#N/A	0.00511257	#N/A	#N/A	#N/A	#N/A	#N/A	#N/A	#N/A	#N/A	0.0431914	0.00613863	#N/A	0.0203172	#N/A	0.0619914	#N/A	#N/A	#N/A	#N/A	#N/A	#N/A	#N/A	#N/A	0.0789824	#N/A	#N/A	10	ENSG00000237803	LINC00211	lncRNA	long intergenic non-protein coding RNA 211 [Source:HGNC Symbol;Acc:HGNC:37459]
#226197	#N/A	#N/A	#N/A	#N/A	#N/A	#N/A	#N/A	#N/A	#N/A	#N/A	#N/A	#N/A	#N/A	1.36566	0.865094	#N/A	#N/A	#N/A	#N/A	#N/A	1.07651	#N/A	#N/A	#N/A	#N/A	#N/A	#N/A	#N/A	1.86176	#N/A	#N/A	#N/A	#N/A	#N/A	#N/A	#N/A	#N/A	0.958998	#N/A	0.536953	0.863561	#N/A	1.13828	#N/A	#N/A	#N/A	#N/A	1.06633	#N/A	1.11222	#N/A	#N/A	#N/A	#N/A	#N/A	#N/A	#N/A	#N/A	#N/A	#N/A	#N/A	#N/A	#N/A	10	ENSG00000226197		lncRNA	novel transcript
CHST12	#N/A	#N/A	#N/A	#N/A	#N/A	#N/A	#N/A	#N/A	#N/A	#N/A	#N/A	#N/A	#N/A	0.351664	#N/A	#N/A	#N/A	#N/A	#N/A	1.12268	#N/A	#N/A	#N/A	#N/A	#N/A	#N/A	#N/A	#N/A	#N/A	#N/A	0.346884	#N/A	#N/A	#N/A	#N/A	#N/A	#N/A	#N/A	#N/A	#N/A	#N/A	#N/A	#N/A	#N/A	#N/A	#N/A	#N/A	#N/A	#N/A	#N/A	#N/A	1.64662	0.599534	1.26499	1.20177	1.67006	1.14726	2.53754	#N/A	#N/A	#N/A	#N/A	#N/A	10	ENSG00000136213	CHST12	protein_coding	carbohydrate sulfotransferase 12 [Source:HGNC Symbol;Acc:HGNC:17423]
TUBB4B	#N/A	#N/A	#N/A	#N/A	#N/A	#N/A	#N/A	#N/A	#N/A	#N/A	#N/A	#N/A	#N/A	0.284893	#N/A	0.118545	0.0769822	#N/A	#N/A	#N/A	#N/A	#N/A	#N/A	#N/A	#N/A	#N/A	0.13934	#N/A	0.118897	#N/A	0.195679	#N/A	0.109608	#N/A	0.133828	#N/A	0.394179	#N/A	#N/A	#N/A	#N/A	0.00636072	#N/A	#N/A	#N/A	#N/A	#N/A	#N/A	#N/A	#N/A	#N/A	#N/A	#N/A	#N/A	#N/A	#N/A	#N/A	#N/A	#N/A	#N/A	#N/A	#N/A	#N/A	10	ENSG00000188229	TUBB4B	protein_coding	tubulin beta 4B class IVb [Source:HGNC Symbol;Acc:HGNC:20771]
ZFYVE28	#N/A	#N/A	#N/A	#N/A	#N/A	#N/A	#N/A	#N/A	#N/A	#N/A	#N/A	#N/A	#N/A	0.646084	#N/A	#N/A	1.09279	0.797487	1.35896	#N/A	#N/A	#N/A	#N/A	#N/A	#N/A	#N/A	#N/A	#N/A	#N/A	#N/A	1.20119	1.09049	#N/A	#N/A	#N/A	#N/A	#N/A	#N/A	#N/A	#N/A	#N/A	#N/A	#N/A	#N/A	#N/A	#N/A	#N/A	#N/A	#N/A	#N/A	#N/A	0.828382	#N/A	#N/A	2.07135	0.917163	1.51794	#N/A	#N/A	#N/A	#N/A	#N/A	#N/A	10	ENSG00000159733	ZFYVE28	protein_coding	zinc finger FYVE-type containing 28 [Source:HGNC Symbol;Acc:HGNC:29334]
#286503	#N/A	#N/A	#N/A	#N/A	#N/A	#N/A	#N/A	#N/A	#N/A	#N/A	#N/A	#N/A	#N/A	0.590434	0.683592	0.890857	#N/A	#N/A	#N/A	#N/A	#N/A	#N/A	#N/A	#N/A	#N/A	#N/A	1.08003	#N/A	2.44981	#N/A	#N/A	#N/A	#N/A	#N/A	#N/A	#N/A	#N/A	#N/A	#N/A	#N/A	#N/A	#N/A	#N/A	#N/A	#N/A	#N/A	#N/A	#N/A	#N/A	#N/A	#N/A	1.37287	1.06574	1.57191	1.18046	#N/A	#N/A	1.20719	#N/A	#N/A	#N/A	#N/A	#N/A	10	ENSG00000286503		lncRNA	novel transcript
CRYBG1	#N/A	#N/A	#N/A	#N/A	#N/A	#N/A	#N/A	#N/A	#N/A	#N/A	#N/A	#N/A	#N/A	#N/A	0.713982	0.727102	1.46016	#N/A	#N/A	#N/A	#N/A	#N/A	#N/A	#N/A	#N/A	#N/A	#N/A	#N/A	#N/A	#N/A	1.18089	#N/A	#N/A	#N/A	#N/A	#N/A	#N/A	#N/A	#N/A	#N/A	#N/A	#N/A	#N/A	#N/A	#N/A	#N/A	#N/A	#N/A	#N/A	#N/A	#N/A	1.60644	1.4441	#N/A	1.48416	1.24247	2.47521	2.05465	#N/A	#N/A	#N/A	#N/A	#N/A	10	ENSG00000112297	CRYBG1	protein_coding	crystallin beta-gamma domain containing 1 [Source:HGNC Symbol;Acc:HGNC:356]
ALS2	#N/A	#N/A	#N/A	#N/A	#N/A	#N/A	#N/A	#N/A	#N/A	#N/A	#N/A	#N/A	#N/A	#N/A	#N/A	#N/A	#N/A	#N/A	#N/A	1.12515	#N/A	#N/A	#N/A	#N/A	#N/A	#N/A	#N/A	0.796203	1.2003	#N/A	#N/A	#N/A	#N/A	#N/A	#N/A	#N/A	0.217953	#N/A	#N/A	#N/A	#N/A	#N/A	0.154581	#N/A	#N/A	#N/A	#N/A	#N/A	0.719253	#N/A	#N/A	#N/A	#N/A	#N/A	#N/A	#N/A	1.31501	1.00413	#N/A	#N/A	#N/A	1.34388	0.863689	10	ENSG00000003393	ALS2	protein_coding	alsin Rho guanine nucleotide exchange factor ALS2 [Source:HGNC Symbol;Acc:HGNC:443]
PACS1	#N/A	#N/A	#N/A	#N/A	#N/A	#N/A	#N/A	#N/A	#N/A	#N/A	#N/A	#N/A	#N/A	#N/A	#N/A	#N/A	#N/A	#N/A	#N/A	0.845525	#N/A	#N/A	#N/A	#N/A	#N/A	#N/A	#N/A	#N/A	#N/A	#N/A	#N/A	#N/A	#N/A	#N/A	#N/A	#N/A	#N/A	#N/A	0.373025	#N/A	#N/A	#N/A	0.407253	0.422482	0.305574	#N/A	0.179832	0.149259	#N/A	0.432487	#N/A	#N/A	#N/A	#N/A	#N/A	#N/A	1.13106	0.666215	#N/A	#N/A	#N/A	#N/A	#N/A	10	ENSG00000175115	PACS1	protein_coding	phosphofurin acidic cluster sorting protein 1 [Source:HGNC Symbol;Acc:HGNC:30032]
SLC9B2	#N/A	#N/A	#N/A	#N/A	#N/A	#N/A	#N/A	#N/A	#N/A	#N/A	#N/A	#N/A	#N/A	#N/A	#N/A	#N/A	#N/A	#N/A	#N/A	#N/A	#N/A	#N/A	#N/A	#N/A	#N/A	#N/A	3.28454	3.39313	2.16209	#N/A	#N/A	#N/A	#N/A	#N/A	#N/A	#N/A	0.408317	#N/A	1.20443	0.753544	0.529843	#N/A	0.863333	#N/A	#N/A	#N/A	#N/A	#N/A	#N/A	0.49242	#N/A	#N/A	#N/A	#N/A	#N/A	#N/A	#N/A	1.12092	#N/A	#N/A	#N/A	#N/A	#N/A	10	ENSG00000164038	SLC9B2	protein_coding	solute carrier family 9 member B2 [Source:HGNC Symbol;Acc:HGNC:25143]
PRKD1	#N/A	#N/A	#N/A	#N/A	#N/A	#N/A	#N/A	#N/A	#N/A	#N/A	#N/A	#N/A	#N/A	#N/A	#N/A	#N/A	#N/A	#N/A	#N/A	#N/A	#N/A	#N/A	#N/A	#N/A	#N/A	#N/A	1.37563	#N/A	3.15403	#N/A	#N/A	#N/A	#N/A	#N/A	1.12136	#N/A	#N/A	1.30709	1.43372	1.2193	1.32491	#N/A	0.884477	0.699839	#N/A	#N/A	#N/A	0.810848	#N/A	#N/A	#N/A	#N/A	#N/A	#N/A	#N/A	#N/A	#N/A	#N/A	#N/A	#N/A	#N/A	#N/A	#N/A	10	ENSG00000184304	PRKD1	protein_coding	protein kinase D1 [Source:HGNC Symbol;Acc:HGNC:9407]
HLF	#N/A	#N/A	#N/A	#N/A	#N/A	#N/A	#N/A	#N/A	#N/A	#N/A	#N/A	#N/A	#N/A	#N/A	#N/A	#N/A	#N/A	#N/A	#N/A	#N/A	#N/A	#N/A	#N/A	#N/A	#N/A	#N/A	1.93733	1.59054	#N/A	#N/A	#N/A	#N/A	#N/A	#N/A	#N/A	#N/A	1.05095	#N/A	1.42849	#N/A	#N/A	#N/A	1.54864	0.729036	#N/A	#N/A	1.21443	0.75493	#N/A	1.47427	#N/A	#N/A	#N/A	#N/A	#N/A	#N/A	#N/A	#N/A	#N/A	#N/A	#N/A	#N/A	1.23917	10	ENSG00000108924	HLF	protein_coding	HLF transcription factor, PAR bZIP family member [Source:HGNC Symbol;Acc:HGNC:4977]
KLRD1	#N/A	#N/A	#N/A	#N/A	#N/A	#N/A	#N/A	#N/A	#N/A	#N/A	#N/A	#N/A	#N/A	#N/A	#N/A	#N/A	#N/A	#N/A	#N/A	#N/A	#N/A	#N/A	#N/A	#N/A	#N/A	#N/A	1.14209	1.57701	1.71709	#N/A	#N/A	#N/A	#N/A	#N/A	#N/A	#N/A	0.356585	#N/A	#N/A	#N/A	0.256381	#N/A	#N/A	0.543648	#N/A	#N/A	#N/A	0.629263	#N/A	#N/A	#N/A	0.753434	#N/A	#N/A	1.10995	#N/A	#N/A	#N/A	#N/A	1.96154	#N/A	#N/A	#N/A	10	ENSG00000134539	KLRD1	protein_coding	killer cell lectin like receptor D1 [Source:HGNC Symbol;Acc:HGNC:6378]
ZNF229	#N/A	#N/A	#N/A	#N/A	#N/A	#N/A	#N/A	#N/A	#N/A	#N/A	#N/A	#N/A	#N/A	#N/A	#N/A	#N/A	#N/A	#N/A	#N/A	#N/A	#N/A	#N/A	#N/A	#N/A	#N/A	#N/A	1.84326	1.17796	1.26548	#N/A	1.69759	#N/A	#N/A	#N/A	#N/A	#N/A	0.948926	#N/A	0.674689	#N/A	#N/A	#N/A	0.965725	#N/A	#N/A	#N/A	0.703604	0.777716	#N/A	1.08301	#N/A	#N/A	#N/A	#N/A	#N/A	#N/A	#N/A	#N/A	#N/A	#N/A	#N/A	#N/A	#N/A	10	ENSG00000278318	ZNF229	protein_coding	zinc finger protein 229 [Source:HGNC Symbol;Acc:HGNC:13022]
PCDHGA5	#N/A	#N/A	#N/A	#N/A	#N/A	#N/A	#N/A	#N/A	#N/A	#N/A	#N/A	#N/A	#N/A	#N/A	#N/A	#N/A	#N/A	#N/A	#N/A	#N/A	#N/A	#N/A	#N/A	#N/A	#N/A	#N/A	1.59824	2.00053	2.08034	#N/A	#N/A	#N/A	#N/A	#N/A	#N/A	#N/A	#N/A	#N/A	0.476586	#N/A	#N/A	#N/A	0.763623	#N/A	#N/A	#N/A	0.56554	#N/A	#N/A	0.941618	#N/A	0.877741	#N/A	#N/A	2.31645	#N/A	#N/A	#N/A	#N/A	#N/A	#N/A	1.76818	#N/A	10	ENSG00000253485	PCDHGA5	protein_coding	protocadherin gamma subfamily A, 5 [Source:HGNC Symbol;Acc:HGNC:8703]
SH3RF1	#N/A	#N/A	#N/A	#N/A	#N/A	#N/A	#N/A	#N/A	#N/A	#N/A	#N/A	#N/A	#N/A	#N/A	#N/A	#N/A	#N/A	#N/A	#N/A	#N/A	#N/A	#N/A	#N/A	#N/A	#N/A	#N/A	#N/A	1.04537	#N/A	#N/A	#N/A	#N/A	#N/A	#N/A	0.448283	#N/A	#N/A	0.258081	#N/A	0.237151	0.281121	0.435285	#N/A	0.219414	#N/A	#N/A	0.305652	#N/A	#N/A	#N/A	#N/A	#N/A	#N/A	#N/A	#N/A	#N/A	#N/A	#N/A	#N/A	#N/A	#N/A	2.39173	2.01963	10	ENSG00000154447	SH3RF1	protein_coding	SH3 domain containing ring finger 1 [Source:HGNC Symbol;Acc:HGNC:17650]
IRF1-AS1	#N/A	#N/A	#N/A	#N/A	#N/A	#N/A	#N/A	#N/A	#N/A	#N/A	#N/A	#N/A	#N/A	#N/A	#N/A	#N/A	#N/A	#N/A	#N/A	#N/A	#N/A	#N/A	#N/A	#N/A	#N/A	#N/A	#N/A	0.677067	#N/A	#N/A	#N/A	#N/A	#N/A	#N/A	#N/A	#N/A	#N/A	#N/A	#N/A	#N/A	#N/A	#N/A	0.273124	0.28091	0.316872	#N/A	0.261814	#N/A	#N/A	0.289284	#N/A	0.330693	#N/A	#N/A	0.670427	#N/A	0.841062	0.632942	#N/A	#N/A	#N/A	#N/A	#N/A	10	ENSG00000197536	IRF1-AS1	lncRNA	IRF1 antisense RNA 1 [Source:HGNC Symbol;Acc:HGNC:33838]
#231424	#N/A	#N/A	#N/A	#N/A	#N/A	#N/A	#N/A	#N/A	#N/A	#N/A	#N/A	#N/A	#N/A	#N/A	#N/A	#N/A	#N/A	#N/A	#N/A	#N/A	#N/A	#N/A	#N/A	#N/A	#N/A	#N/A	#N/A	#N/A	3.03669	#N/A	#N/A	#N/A	#N/A	#N/A	#N/A	#N/A	0.867642	0.562772	0.788226	#N/A	#N/A	#N/A	0.816245	0.650889	#N/A	#N/A	1.02717	1.17088	#N/A	1.13516	#N/A	#N/A	#N/A	#N/A	#N/A	#N/A	#N/A	#N/A	#N/A	#N/A	#N/A	1.7235	#N/A	10	ENSG00000231424		lncRNA	novel transcript, antisense to FMO1
TMEM263	#N/A	#N/A	#N/A	#N/A	#N/A	#N/A	#N/A	#N/A	#N/A	#N/A	#N/A	#N/A	#N/A	#N/A	#N/A	#N/A	#N/A	#N/A	#N/A	#N/A	#N/A	#N/A	#N/A	#N/A	#N/A	#N/A	#N/A	#N/A	1.36395	#N/A	#N/A	#N/A	#N/A	#N/A	0.503365	#N/A	1.0314	0.489532	0.556687	0.516323	0.423738	#N/A	0.26154	0.517734	#N/A	#N/A	#N/A	0.320133	#N/A	#N/A	#N/A	#N/A	#N/A	#N/A	#N/A	#N/A	#N/A	#N/A	#N/A	#N/A	#N/A	#N/A	#N/A	10	ENSG00000151135	TMEM263	protein_coding	transmembrane protein 263 [Source:HGNC Symbol;Acc:HGNC:28281]
MB21D2	#N/A	#N/A	#N/A	#N/A	#N/A	#N/A	#N/A	#N/A	#N/A	#N/A	#N/A	#N/A	#N/A	#N/A	#N/A	#N/A	#N/A	#N/A	#N/A	#N/A	#N/A	#N/A	#N/A	#N/A	#N/A	#N/A	#N/A	#N/A	#N/A	2.26005	0.454798	#N/A	#N/A	#N/A	0.354977	#N/A	#N/A	#N/A	#N/A	#N/A	0.262167	#N/A	0.311294	0.340674	#N/A	#N/A	0.375008	#N/A	#N/A	#N/A	#N/A	#N/A	#N/A	#N/A	#N/A	#N/A	1.72032	#N/A	#N/A	#N/A	#N/A	0.795569	2.45874	10	ENSG00000180611	MB21D2	protein_coding	Mab-21 domain containing 2 [Source:HGNC Symbol;Acc:HGNC:30438]
SERINC5	#N/A	#N/A	#N/A	#N/A	#N/A	#N/A	#N/A	#N/A	#N/A	#N/A	#N/A	#N/A	#N/A	#N/A	#N/A	#N/A	#N/A	#N/A	#N/A	#N/A	#N/A	#N/A	#N/A	#N/A	#N/A	#N/A	#N/A	#N/A	#N/A	#N/A	1.00329	#N/A	#N/A	0.997224	#N/A	#N/A	0.259767	#N/A	0.737716	#N/A	#N/A	#N/A	0.804352	0.67802	0.638426	#N/A	0.652819	0.440997	#N/A	1.00194	#N/A	#N/A	#N/A	#N/A	#N/A	#N/A	#N/A	#N/A	#N/A	#N/A	#N/A	#N/A	#N/A	10	ENSG00000164300	SERINC5	protein_coding	serine incorporator 5 [Source:HGNC Symbol;Acc:HGNC:18825]
GSTP1	#N/A	#N/A	#N/A	#N/A	#N/A	#N/A	#N/A	#N/A	#N/A	#N/A	#N/A	#N/A	#N/A	#N/A	#N/A	#N/A	#N/A	#N/A	#N/A	#N/A	#N/A	#N/A	#N/A	#N/A	#N/A	#N/A	#N/A	#N/A	#N/A	#N/A	#N/A	#N/A	#N/A	0.00353051	0.0622969	#N/A	0.20342	0.086558	#N/A	#N/A	1.1149	0.0145551	0.764608	#N/A	0.109034	#N/A	0.842043	#N/A	#N/A	0.630297	#N/A	#N/A	#N/A	#N/A	#N/A	#N/A	#N/A	#N/A	#N/A	#N/A	#N/A	#N/A	#N/A	10	ENSG00000084207	GSTP1	protein_coding	glutathione S-transferase pi 1 [Source:HGNC Symbol;Acc:HGNC:4638]
GLCE	#N/A	#N/A	#N/A	#N/A	#N/A	#N/A	#N/A	#N/A	#N/A	#N/A	#N/A	#N/A	#N/A	#N/A	#N/A	#N/A	#N/A	#N/A	#N/A	#N/A	#N/A	#N/A	#N/A	#N/A	#N/A	#N/A	#N/A	#N/A	#N/A	#N/A	0.673724	#N/A	#N/A	#N/A	#N/A	#N/A	#N/A	#N/A	0.571167	#N/A	#N/A	#N/A	0.510181	#N/A	#N/A	#N/A	0.360761	0.299228	#N/A	0.556063	#N/A	#N/A	0.468487	#N/A	0.877554	#N/A	1.37275	#N/A	#N/A	#N/A	#N/A	#N/A	1.05227	10	ENSG00000138604	GLCE	protein_coding	glucuronic acid epimerase [Source:HGNC Symbol;Acc:HGNC:17855]
IL10RB	#N/A	#N/A	#N/A	#N/A	#N/A	#N/A	#N/A	#N/A	#N/A	#N/A	#N/A	#N/A	#N/A	#N/A	#N/A	#N/A	#N/A	#N/A	#N/A	#N/A	#N/A	#N/A	#N/A	#N/A	#N/A	#N/A	#N/A	#N/A	#N/A	#N/A	#N/A	#N/A	#N/A	#N/A	0.455734	#N/A	0.680697	#N/A	1.67072	0.362343	#N/A	#N/A	1.9117	1.32192	1.29662	#N/A	1.48008	0.791604	#N/A	2.21386	#N/A	#N/A	#N/A	#N/A	#N/A	#N/A	#N/A	#N/A	#N/A	#N/A	#N/A	#N/A	#N/A	10	ENSG00000243646	IL10RB	protein_coding	interleukin 10 receptor subunit beta [Source:HGNC Symbol;Acc:HGNC:5965]
SHC1	#N/A	#N/A	#N/A	#N/A	#N/A	#N/A	#N/A	#N/A	#N/A	#N/A	#N/A	#N/A	#N/A	#N/A	#N/A	#N/A	#N/A	#N/A	#N/A	#N/A	#N/A	#N/A	#N/A	#N/A	#N/A	#N/A	#N/A	#N/A	#N/A	#N/A	#N/A	#N/A	#N/A	#N/A	0.47219	#N/A	0.738132	0.371069	1.51662	#N/A	0.386843	#N/A	0.949636	0.992451	#N/A	#N/A	0.770124	0.433443	#N/A	0.822038	#N/A	#N/A	#N/A	#N/A	#N/A	#N/A	#N/A	#N/A	#N/A	#N/A	#N/A	#N/A	#N/A	10	ENSG00000160691	SHC1	protein_coding	SHC adaptor protein 1 [Source:HGNC Symbol;Acc:HGNC:10840]
ARMCX6	#N/A	#N/A	#N/A	#N/A	#N/A	#N/A	#N/A	#N/A	#N/A	#N/A	#N/A	#N/A	#N/A	#N/A	#N/A	#N/A	#N/A	#N/A	#N/A	#N/A	#N/A	#N/A	#N/A	#N/A	#N/A	#N/A	#N/A	#N/A	#N/A	#N/A	#N/A	#N/A	#N/A	#N/A	#N/A	#N/A	1.54777	0.160983	1.9415	#N/A	0.795377	#N/A	2.76395	1.71873	0.836832	#N/A	1.65156	0.887235	#N/A	2.45338	#N/A	#N/A	#N/A	#N/A	#N/A	#N/A	#N/A	#N/A	#N/A	#N/A	#N/A	#N/A	#N/A	10	ENSG00000198960	ARMCX6	protein_coding	armadillo repeat containing X-linked 6 [Source:HGNC Symbol;Acc:HGNC:26094]
CPQ	#N/A	#N/A	#N/A	#N/A	#N/A	#N/A	#N/A	#N/A	#N/A	#N/A	#N/A	#N/A	#N/A	#N/A	#N/A	#N/A	#N/A	#N/A	#N/A	#N/A	#N/A	#N/A	#N/A	#N/A	#N/A	#N/A	#N/A	#N/A	#N/A	#N/A	#N/A	#N/A	#N/A	#N/A	#N/A	#N/A	0.614499	0.298084	1.03692	0.686773	0.195964	#N/A	0.618187	0.521064	0.514011	#N/A	#N/A	0.322726	#N/A	0.553978	#N/A	#N/A	#N/A	#N/A	#N/A	#N/A	#N/A	#N/A	#N/A	#N/A	#N/A	#N/A	#N/A	10	ENSG00000104324	CPQ	protein_coding	carboxypeptidase Q [Source:HGNC Symbol;Acc:HGNC:16910]
#227330	#N/A	#N/A	#N/A	#N/A	#N/A	#N/A	#N/A	#N/A	#N/A	#N/A	#N/A	#N/A	#N/A	#N/A	#N/A	#N/A	#N/A	#N/A	#N/A	#N/A	#N/A	#N/A	#N/A	#N/A	#N/A	#N/A	#N/A	#N/A	#N/A	#N/A	#N/A	#N/A	#N/A	#N/A	#N/A	#N/A	0.157216	0.0371257	0.14268	0.0213997	0.097751	#N/A	1.21639	0.0310337	#N/A	#N/A	0.240615	0.0739448	#N/A	0.224045	#N/A	#N/A	#N/A	#N/A	#N/A	#N/A	#N/A	#N/A	#N/A	#N/A	#N/A	#N/A	#N/A	10	ENSG00000227330		lncRNA	novel transcript
ADAM10	#N/A	#N/A	#N/A	#N/A	#N/A	#N/A	#N/A	#N/A	#N/A	#N/A	#N/A	#N/A	#N/A	#N/A	#N/A	#N/A	#N/A	#N/A	#N/A	#N/A	#N/A	#N/A	#N/A	#N/A	#N/A	#N/A	#N/A	#N/A	#N/A	#N/A	#N/A	#N/A	#N/A	#N/A	#N/A	#N/A	0.206324	0.178019	0.369572	#N/A	#N/A	#N/A	0.315512	0.365154	0.337473	#N/A	0.320603	0.355293	#N/A	0.302238	#N/A	#N/A	#N/A	#N/A	#N/A	#N/A	1.39266	#N/A	#N/A	#N/A	#N/A	#N/A	#N/A	10	ENSG00000137845	ADAM10	protein_coding	ADAM metallopeptidase domain 10 [Source:HGNC Symbol;Acc:HGNC:188]
CTDSPL	#N/A	#N/A	#N/A	#N/A	#N/A	#N/A	#N/A	#N/A	#N/A	#N/A	#N/A	#N/A	#N/A	#N/A	#N/A	#N/A	#N/A	#N/A	#N/A	#N/A	#N/A	#N/A	#N/A	#N/A	#N/A	#N/A	#N/A	#N/A	#N/A	#N/A	#N/A	#N/A	#N/A	#N/A	0.800171	#N/A	#N/A	0.764218	1.07828	0.494734	0.235087	#N/A	0.673623	#N/A	0.904143	#N/A	#N/A	#N/A	#N/A	0.59784	#N/A	#N/A	#N/A	#N/A	#N/A	#N/A	#N/A	#N/A	#N/A	#N/A	#N/A	0.838007	3.32606	10	ENSG00000144677	CTDSPL	protein_coding	CTD small phosphatase like [Source:HGNC Symbol;Acc:HGNC:16890]
LDAH	#N/A	#N/A	#N/A	#N/A	#N/A	#N/A	#N/A	#N/A	#N/A	#N/A	#N/A	#N/A	#N/A	#N/A	#N/A	#N/A	#N/A	#N/A	#N/A	#N/A	#N/A	#N/A	#N/A	#N/A	#N/A	#N/A	#N/A	#N/A	#N/A	#N/A	#N/A	#N/A	#N/A	#N/A	#N/A	#N/A	0.844657	1.052	1.73924	0.669272	#N/A	#N/A	1.9563	1.75505	2.26592	#N/A	0.882298	0.986609	#N/A	2.30779	#N/A	#N/A	#N/A	#N/A	#N/A	#N/A	#N/A	#N/A	#N/A	#N/A	#N/A	#N/A	#N/A	10	ENSG00000118961	LDAH	protein_coding	lipid droplet associated hydrolase [Source:HGNC Symbol;Acc:HGNC:26145]
FMO4	#N/A	#N/A	#N/A	#N/A	#N/A	#N/A	#N/A	#N/A	#N/A	#N/A	#N/A	#N/A	#N/A	#N/A	#N/A	#N/A	#N/A	#N/A	#N/A	#N/A	#N/A	#N/A	#N/A	#N/A	#N/A	#N/A	#N/A	#N/A	#N/A	#N/A	#N/A	#N/A	#N/A	#N/A	#N/A	#N/A	0.716475	0.261681	1.74656	0.479432	0.265799	#N/A	1.79363	#N/A	0.953885	#N/A	0.911064	1.01104	#N/A	2.04505	#N/A	#N/A	#N/A	#N/A	#N/A	#N/A	#N/A	#N/A	#N/A	#N/A	#N/A	#N/A	#N/A	10	ENSG00000076258	FMO4	protein_coding	flavin containing dimethylaniline monoxygenase 4 [Source:HGNC Symbol;Acc:HGNC:3772]
NPHP4	#N/A	#N/A	#N/A	#N/A	#N/A	#N/A	#N/A	#N/A	#N/A	#N/A	#N/A	#N/A	#N/A	#N/A	#N/A	#N/A	#N/A	#N/A	#N/A	#N/A	#N/A	#N/A	#N/A	#N/A	#N/A	#N/A	#N/A	#N/A	#N/A	#N/A	#N/A	#N/A	#N/A	#N/A	#N/A	#N/A	0.651861	#N/A	1.05114	0.579384	0.828538	#N/A	1.16336	1.02221	0.628828	#N/A	0.558032	1.06641	#N/A	1.1285	#N/A	#N/A	#N/A	#N/A	#N/A	#N/A	#N/A	#N/A	#N/A	#N/A	#N/A	#N/A	#N/A	10	ENSG00000131697	NPHP4	protein_coding	nephrocystin 4 [Source:HGNC Symbol;Acc:HGNC:19104]
C1QTNF7	#N/A	#N/A	#N/A	#N/A	#N/A	#N/A	#N/A	#N/A	#N/A	#N/A	#N/A	#N/A	#N/A	#N/A	#N/A	#N/A	#N/A	#N/A	#N/A	#N/A	#N/A	#N/A	#N/A	#N/A	#N/A	#N/A	#N/A	#N/A	#N/A	#N/A	#N/A	#N/A	#N/A	#N/A	1.70662	#N/A	0.373576	1.88117	1.32436	#N/A	1.34293	#N/A	1.96707	0.806982	#N/A	#N/A	1.94658	1.80661	#N/A	2.27454	#N/A	#N/A	#N/A	#N/A	#N/A	#N/A	#N/A	#N/A	#N/A	#N/A	#N/A	#N/A	#N/A	10	ENSG00000163145	C1QTNF7	protein_coding	C1q and TNF related 7 [Source:HGNC Symbol;Acc:HGNC:14342]
LIPE-AS1	#N/A	#N/A	#N/A	#N/A	#N/A	#N/A	#N/A	#N/A	#N/A	#N/A	#N/A	#N/A	#N/A	#N/A	#N/A	#N/A	#N/A	#N/A	#N/A	#N/A	#N/A	#N/A	#N/A	#N/A	#N/A	#N/A	#N/A	#N/A	#N/A	#N/A	#N/A	#N/A	#N/A	#N/A	#N/A	#N/A	0.504061	0.504634	1.61614	0.413442	#N/A	#N/A	2.33698	1.41202	2.32024	#N/A	1.53119	1.3681	#N/A	2.21185	#N/A	#N/A	#N/A	#N/A	#N/A	#N/A	#N/A	#N/A	#N/A	#N/A	#N/A	#N/A	#N/A	10	ENSG00000213904	LIPE-AS1	lncRNA	LIPE antisense RNA 1 [Source:HGNC Symbol;Acc:HGNC:48589]
TBC1D22A	#N/A	#N/A	#N/A	#N/A	#N/A	#N/A	#N/A	#N/A	#N/A	#N/A	#N/A	#N/A	#N/A	#N/A	#N/A	#N/A	#N/A	#N/A	#N/A	#N/A	#N/A	#N/A	#N/A	#N/A	#N/A	#N/A	#N/A	#N/A	#N/A	#N/A	#N/A	#N/A	#N/A	#N/A	0.167661	#N/A	#N/A	0.242009	0.231063	#N/A	0.228198	#N/A	0.226693	#N/A	0.258095	#N/A	0.319791	0.331001	0.980396	0.22972	#N/A	#N/A	#N/A	#N/A	#N/A	#N/A	#N/A	#N/A	#N/A	#N/A	#N/A	#N/A	#N/A	10	ENSG00000054611	TBC1D22A	protein_coding	TBC1 domain family member 22A [Source:HGNC Symbol;Acc:HGNC:1309]
ETV5	#N/A	#N/A	#N/A	#N/A	#N/A	#N/A	#N/A	#N/A	#N/A	#N/A	#N/A	#N/A	#N/A	#N/A	#N/A	#N/A	#N/A	#N/A	#N/A	#N/A	#N/A	#N/A	#N/A	#N/A	#N/A	#N/A	#N/A	#N/A	#N/A	#N/A	#N/A	#N/A	#N/A	#N/A	0.078681	#N/A	0.182372	0.0522968	0.428335	0.0468127	1.23195	#N/A	1.06168	#N/A	#N/A	#N/A	0.759903	1.85098	#N/A	0.300521	#N/A	#N/A	#N/A	#N/A	#N/A	#N/A	#N/A	#N/A	#N/A	#N/A	#N/A	#N/A	#N/A	10	ENSG00000244405	ETV5	protein_coding	ETS variant transcription factor 5 [Source:HGNC Symbol;Acc:HGNC:3494]
AMPD2	#N/A	#N/A	#N/A	#N/A	#N/A	#N/A	#N/A	#N/A	#N/A	#N/A	#N/A	#N/A	#N/A	#N/A	#N/A	#N/A	#N/A	#N/A	#N/A	#N/A	#N/A	#N/A	#N/A	#N/A	#N/A	#N/A	#N/A	#N/A	#N/A	#N/A	#N/A	#N/A	#N/A	#N/A	0.0138305	#N/A	0.0543972	0.0181785	0.0936587	#N/A	0.138881	#N/A	0.38788	#N/A	0.0243491	#N/A	0.106887	0.0306604	#N/A	0.158784	#N/A	#N/A	#N/A	#N/A	#N/A	#N/A	#N/A	#N/A	#N/A	#N/A	#N/A	#N/A	#N/A	10	ENSG00000116337	AMPD2	protein_coding	adenosine monophosphate deaminase 2 [Source:HGNC Symbol;Acc:HGNC:469]
OXLD1	#N/A	#N/A	#N/A	#N/A	#N/A	#N/A	#N/A	#N/A	#N/A	#N/A	#N/A	#N/A	#N/A	#N/A	#N/A	#N/A	#N/A	#N/A	#N/A	#N/A	#N/A	#N/A	#N/A	#N/A	#N/A	#N/A	#N/A	#N/A	#N/A	#N/A	#N/A	#N/A	#N/A	#N/A	#N/A	#N/A	2.0955	0.174773	0.732435	#N/A	#N/A	#N/A	0.96144	0.60875	2.31341	#N/A	0.780926	0.532326	#N/A	1.34814	#N/A	#N/A	#N/A	#N/A	#N/A	#N/A	#N/A	0.426008	#N/A	#N/A	#N/A	#N/A	#N/A	10	ENSG00000204237	OXLD1	protein_coding	oxidoreductase like domain containing 1 [Source:HGNC Symbol;Acc:HGNC:27901]
POLR2A#181222	#N/A	#N/A	#N/A	#N/A	#N/A	#N/A	#N/A	#N/A	#N/A	#N/A	#N/A	#N/A	#N/A	#N/A	#N/A	#N/A	#N/A	#N/A	#N/A	#N/A	#N/A	#N/A	#N/A	#N/A	#N/A	#N/A	#N/A	#N/A	#N/A	#N/A	#N/A	#N/A	#N/A	#N/A	#N/A	#N/A	#N/A	0.181226	0.425788	#N/A	0.23554	#N/A	0.370793	#N/A	0.483857	0.530728	0.459156	#N/A	#N/A	0.310181	#N/A	#N/A	#N/A	#N/A	#N/A	#N/A	1.27658	#N/A	#N/A	1.20301	#N/A	#N/A	#N/A	10	ENSG00000181222	POLR2A	protein_coding	RNA polymerase II subunit A [Source:HGNC Symbol;Acc:HGNC:9187]
ITGA5	#N/A	#N/A	#N/A	#N/A	#N/A	#N/A	#N/A	#N/A	#N/A	#N/A	#N/A	#N/A	#N/A	#N/A	#N/A	#N/A	#N/A	#N/A	#N/A	#N/A	#N/A	#N/A	#N/A	#N/A	#N/A	#N/A	#N/A	#N/A	#N/A	#N/A	#N/A	#N/A	#N/A	#N/A	#N/A	#N/A	0.785003	#N/A	1.30057	0.223643	0.242407	#N/A	1.953	0.950977	1.30409	#N/A	0.86015	1.00896	#N/A	1.96897	#N/A	#N/A	#N/A	#N/A	#N/A	#N/A	#N/A	#N/A	#N/A	#N/A	#N/A	#N/A	#N/A	10	ENSG00000161638	ITGA5	protein_coding	integrin subunit alpha 5 [Source:HGNC Symbol;Acc:HGNC:6141]
ATP1A1	#N/A	#N/A	#N/A	#N/A	#N/A	#N/A	#N/A	#N/A	#N/A	#N/A	#N/A	#N/A	#N/A	#N/A	#N/A	#N/A	#N/A	#N/A	#N/A	#N/A	#N/A	#N/A	#N/A	#N/A	#N/A	#N/A	#N/A	#N/A	#N/A	#N/A	#N/A	#N/A	#N/A	#N/A	0.384623	#N/A	0.721015	0.539441	1.01581	#N/A	0.591462	#N/A	0.80437	#N/A	0.692922	#N/A	0.730976	0.680877	#N/A	1.18631	#N/A	#N/A	#N/A	#N/A	#N/A	#N/A	#N/A	#N/A	#N/A	#N/A	#N/A	#N/A	#N/A	10	ENSG00000163399	ATP1A1	protein_coding	ATPase Na+/K+ transporting subunit alpha 1 [Source:HGNC Symbol;Acc:HGNC:799]
SP100	#N/A	#N/A	#N/A	#N/A	#N/A	#N/A	#N/A	#N/A	#N/A	#N/A	#N/A	#N/A	#N/A	#N/A	#N/A	#N/A	#N/A	#N/A	#N/A	#N/A	#N/A	#N/A	#N/A	#N/A	#N/A	#N/A	#N/A	#N/A	#N/A	#N/A	#N/A	#N/A	#N/A	#N/A	0.888734	#N/A	1.02302	0.952771	0.982609	0.947904	0.640696	#N/A	0.761151	1.10534	0.833784	#N/A	#N/A	0.410222	#N/A	#N/A	#N/A	#N/A	#N/A	#N/A	#N/A	#N/A	#N/A	#N/A	#N/A	#N/A	#N/A	#N/A	#N/A	10	ENSG00000067066	SP100	protein_coding	SP100 nuclear antigen [Source:HGNC Symbol;Acc:HGNC:11206]
FTO	#N/A	#N/A	#N/A	#N/A	#N/A	#N/A	#N/A	#N/A	#N/A	#N/A	#N/A	#N/A	#N/A	#N/A	#N/A	#N/A	#N/A	#N/A	#N/A	#N/A	#N/A	#N/A	#N/A	#N/A	#N/A	#N/A	#N/A	#N/A	#N/A	#N/A	#N/A	#N/A	#N/A	#N/A	0.139101	#N/A	#N/A	#N/A	0.134673	0.142513	0.154233	#N/A	0.127548	0.148081	#N/A	#N/A	0.128235	0.213194	0.736723	0.13963	#N/A	#N/A	#N/A	#N/A	#N/A	#N/A	#N/A	#N/A	#N/A	#N/A	#N/A	#N/A	#N/A	10	ENSG00000140718	FTO	protein_coding	FTO alpha-ketoglutarate dependent dioxygenase [Source:HGNC Symbol;Acc:HGNC:24678]
TUBA1C	#N/A	#N/A	#N/A	#N/A	#N/A	#N/A	#N/A	#N/A	#N/A	#N/A	#N/A	#N/A	#N/A	#N/A	#N/A	#N/A	#N/A	#N/A	#N/A	#N/A	#N/A	#N/A	#N/A	#N/A	#N/A	#N/A	#N/A	#N/A	#N/A	#N/A	#N/A	#N/A	#N/A	#N/A	0.118818	#N/A	#N/A	2.85759	0.260009	0.0972587	1.9475	#N/A	0.839603	0.140829	#N/A	#N/A	0.317322	0.219479	#N/A	0.702612	#N/A	#N/A	#N/A	#N/A	#N/A	#N/A	#N/A	#N/A	#N/A	#N/A	#N/A	#N/A	#N/A	10	ENSG00000167553	TUBA1C	protein_coding	tubulin alpha 1c [Source:HGNC Symbol;Acc:HGNC:20768]
HSPG2	#N/A	#N/A	#N/A	#N/A	#N/A	#N/A	#N/A	#N/A	#N/A	#N/A	#N/A	#N/A	#N/A	#N/A	#N/A	#N/A	#N/A	#N/A	#N/A	#N/A	#N/A	#N/A	#N/A	#N/A	#N/A	#N/A	#N/A	#N/A	#N/A	#N/A	#N/A	#N/A	#N/A	#N/A	1.29763	#N/A	#N/A	1.5207	#N/A	#N/A	0.833433	0.511569	1.71934	#N/A	1.40397	#N/A	0.985513	1.27688	#N/A	1.07456	#N/A	#N/A	#N/A	#N/A	#N/A	#N/A	#N/A	#N/A	#N/A	#N/A	#N/A	#N/A	1.12279	10	ENSG00000142798	HSPG2	protein_coding	heparan sulfate proteoglycan 2 [Source:HGNC Symbol;Acc:HGNC:5273]
NCALD	1.64808	#N/A	#N/A	#N/A	#N/A	#N/A	#N/A	#N/A	#N/A	#N/A	#N/A	#N/A	#N/A	#N/A	1.02227	#N/A	#N/A	#N/A	#N/A	1.23854	1.0175	0.917534	#N/A	#N/A	#N/A	#N/A	2.06257	1.79246	1.18024	1.85349	#N/A	#N/A	#N/A	#N/A	#N/A	#N/A	#N/A	#N/A	#N/A	#N/A	#N/A	#N/A	#N/A	#N/A	#N/A	#N/A	#N/A	#N/A	#N/A	#N/A	#N/A	#N/A	#N/A	#N/A	#N/A	#N/A	#N/A	#N/A	#N/A	#N/A	#N/A	#N/A	#N/A	9	ENSG00000104490	NCALD	protein_coding	neurocalcin delta [Source:HGNC Symbol;Acc:HGNC:7655]
MAN1C1	1.2975	3.01793	#N/A	1.09187	#N/A	#N/A	#N/A	#N/A	0.794572	#N/A	#N/A	#N/A	#N/A	#N/A	#N/A	#N/A	#N/A	#N/A	#N/A	#N/A	#N/A	#N/A	#N/A	#N/A	#N/A	#N/A	#N/A	0.741514	#N/A	#N/A	#N/A	#N/A	#N/A	#N/A	#N/A	#N/A	#N/A	#N/A	#N/A	#N/A	#N/A	#N/A	0.284256	#N/A	#N/A	#N/A	0.24941	#N/A	#N/A	0.494143	#N/A	#N/A	#N/A	#N/A	#N/A	#N/A	#N/A	#N/A	#N/A	#N/A	#N/A	#N/A	1.07118	9	ENSG00000117643	MAN1C1	protein_coding	mannosidase alpha class 1C member 1 [Source:HGNC Symbol;Acc:HGNC:19080]
GP6#088053	1.45509	#N/A	#N/A	#N/A	#N/A	#N/A	#N/A	#N/A	#N/A	#N/A	#N/A	#N/A	1.02582	1.89288	1.34328	1.19478	#N/A	#N/A	#N/A	#N/A	#N/A	#N/A	1.30203	1.03444	#N/A	#N/A	2.11056	#N/A	#N/A	#N/A	1.65497	#N/A	#N/A	#N/A	#N/A	#N/A	#N/A	#N/A	#N/A	#N/A	#N/A	#N/A	#N/A	#N/A	#N/A	#N/A	#N/A	#N/A	#N/A	#N/A	#N/A	#N/A	#N/A	#N/A	#N/A	#N/A	#N/A	#N/A	#N/A	#N/A	#N/A	#N/A	#N/A	9	ENSG00000088053	GP6	protein_coding	glycoprotein VI platelet [Source:HGNC Symbol;Acc:HGNC:14388]
CA14	0.0835417	#N/A	0.130223	#N/A	#N/A	#N/A	#N/A	#N/A	#N/A	#N/A	#N/A	#N/A	0.148892	0.16529	0.138995	0.159655	#N/A	#N/A	#N/A	#N/A	#N/A	#N/A	#N/A	#N/A	#N/A	#N/A	#N/A	#N/A	#N/A	#N/A	0.184295	#N/A	#N/A	#N/A	#N/A	#N/A	#N/A	#N/A	#N/A	#N/A	#N/A	#N/A	#N/A	#N/A	#N/A	#N/A	#N/A	#N/A	#N/A	#N/A	#N/A	0.137699	0.158951	#N/A	#N/A	#N/A	#N/A	#N/A	#N/A	#N/A	#N/A	#N/A	#N/A	9	ENSG00000118298	CA14	protein_coding	carbonic anhydrase 14 [Source:HGNC Symbol;Acc:HGNC:1372]
CCNJ	1.42957	#N/A	0.535913	#N/A	#N/A	1.44815	1.47986	#N/A	#N/A	#N/A	2.0888	1.70108	#N/A	0.759357	#N/A	#N/A	#N/A	#N/A	#N/A	#N/A	#N/A	#N/A	#N/A	#N/A	#N/A	#N/A	#N/A	#N/A	#N/A	#N/A	0.540977	#N/A	#N/A	#N/A	#N/A	#N/A	#N/A	#N/A	#N/A	#N/A	#N/A	#N/A	#N/A	#N/A	#N/A	#N/A	#N/A	#N/A	#N/A	#N/A	#N/A	0.547977	#N/A	#N/A	#N/A	#N/A	#N/A	#N/A	#N/A	#N/A	#N/A	#N/A	#N/A	9	ENSG00000107443	CCNJ	protein_coding	cyclin J [Source:HGNC Symbol;Acc:HGNC:23434]
#282393	0.795674	#N/A	#N/A	#N/A	#N/A	#N/A	#N/A	#N/A	#N/A	#N/A	#N/A	#N/A	#N/A	1.0113	#N/A	#N/A	#N/A	1.41041	#N/A	#N/A	#N/A	#N/A	#N/A	#N/A	#N/A	#N/A	2.00075	#N/A	#N/A	#N/A	#N/A	#N/A	#N/A	#N/A	#N/A	#N/A	#N/A	#N/A	0.530972	#N/A	#N/A	#N/A	#N/A	#N/A	#N/A	#N/A	#N/A	#N/A	#N/A	#N/A	#N/A	1.44178	#N/A	0.978603	#N/A	0.618154	#N/A	0.779824	#N/A	#N/A	#N/A	#N/A	#N/A	9	ENSG00000282393		lncRNA	novel transcript
CDC42BPA	#N/A	3.30537	#N/A	#N/A	#N/A	#N/A	#N/A	#N/A	#N/A	#N/A	#N/A	#N/A	#N/A	#N/A	#N/A	#N/A	#N/A	#N/A	#N/A	#N/A	#N/A	#N/A	#N/A	#N/A	#N/A	0.716268	1.54691	1.61712	2.36673	1.28361	#N/A	#N/A	#N/A	#N/A	#N/A	#N/A	#N/A	#N/A	#N/A	#N/A	#N/A	#N/A	#N/A	#N/A	#N/A	#N/A	#N/A	#N/A	#N/A	#N/A	#N/A	#N/A	#N/A	#N/A	#N/A	#N/A	0.78145	#N/A	#N/A	#N/A	#N/A	3.45261	3.10284	9	ENSG00000143776	CDC42BPA	protein_coding	CDC42 binding protein kinase alpha [Source:HGNC Symbol;Acc:HGNC:1737]
YAP1	#N/A	2.58446	#N/A	#N/A	#N/A	#N/A	#N/A	#N/A	#N/A	#N/A	0.830132	#N/A	#N/A	#N/A	#N/A	#N/A	#N/A	#N/A	#N/A	#N/A	#N/A	#N/A	#N/A	0.699739	#N/A	#N/A	3.21838	2.87466	3.24599	3.26659	#N/A	#N/A	#N/A	#N/A	#N/A	#N/A	#N/A	#N/A	#N/A	#N/A	#N/A	#N/A	#N/A	#N/A	#N/A	#N/A	#N/A	#N/A	#N/A	#N/A	#N/A	#N/A	#N/A	#N/A	#N/A	#N/A	#N/A	#N/A	#N/A	#N/A	#N/A	3.62328	2.7841	9	ENSG00000137693	YAP1	protein_coding	Yes1 associated transcriptional regulator [Source:HGNC Symbol;Acc:HGNC:16262]
ZNF704	#N/A	2.59402	#N/A	#N/A	#N/A	#N/A	#N/A	#N/A	#N/A	#N/A	#N/A	#N/A	#N/A	#N/A	#N/A	#N/A	#N/A	#N/A	#N/A	#N/A	#N/A	#N/A	#N/A	#N/A	#N/A	#N/A	#N/A	0.595776	2.30973	#N/A	#N/A	#N/A	#N/A	#N/A	#N/A	#N/A	#N/A	#N/A	0.253306	#N/A	#N/A	#N/A	0.247671	0.250433	#N/A	#N/A	0.365986	#N/A	#N/A	#N/A	#N/A	#N/A	#N/A	#N/A	#N/A	#N/A	#N/A	#N/A	#N/A	#N/A	#N/A	1.89203	3.78784	9	ENSG00000164684	ZNF704	protein_coding	zinc finger protein 704 [Source:HGNC Symbol;Acc:HGNC:32291]
GNG12	#N/A	3.12563	#N/A	#N/A	#N/A	#N/A	#N/A	#N/A	#N/A	#N/A	1.20878	#N/A	#N/A	#N/A	#N/A	#N/A	#N/A	#N/A	#N/A	#N/A	#N/A	#N/A	#N/A	#N/A	#N/A	#N/A	#N/A	1.28307	2.50326	2.14185	#N/A	#N/A	#N/A	#N/A	#N/A	#N/A	#N/A	#N/A	0.284648	#N/A	#N/A	#N/A	0.207215	#N/A	#N/A	#N/A	#N/A	#N/A	#N/A	#N/A	#N/A	#N/A	#N/A	#N/A	#N/A	#N/A	#N/A	#N/A	#N/A	#N/A	#N/A	2.90582	1.25864	9	ENSG00000172380	GNG12	protein_coding	G protein subunit gamma 12 [Source:HGNC Symbol;Acc:HGNC:19663]
PHF20L1	#N/A	1.9976	#N/A	#N/A	#N/A	#N/A	#N/A	#N/A	#N/A	#N/A	1.12404	#N/A	#N/A	#N/A	#N/A	#N/A	#N/A	#N/A	#N/A	#N/A	#N/A	#N/A	#N/A	0.720213	#N/A	#N/A	#N/A	#N/A	#N/A	#N/A	#N/A	#N/A	#N/A	#N/A	#N/A	#N/A	#N/A	#N/A	0.170874	#N/A	#N/A	#N/A	0.178205	#N/A	#N/A	#N/A	0.188908	#N/A	#N/A	#N/A	#N/A	#N/A	#N/A	0.516769	#N/A	0.618252	1.79924	#N/A	#N/A	#N/A	#N/A	#N/A	#N/A	9	ENSG00000129292	PHF20L1	protein_coding	PHD finger protein 20 like 1 [Source:HGNC Symbol;Acc:HGNC:24280]
PMP22	#N/A	1.86717	1.42105	#N/A	0.734981	2.33007	#N/A	#N/A	2.33405	#N/A	1.18341	#N/A	#N/A	#N/A	#N/A	#N/A	#N/A	#N/A	#N/A	#N/A	#N/A	#N/A	#N/A	#N/A	#N/A	#N/A	#N/A	#N/A	1.54533	#N/A	#N/A	#N/A	#N/A	#N/A	#N/A	#N/A	#N/A	#N/A	#N/A	#N/A	#N/A	#N/A	#N/A	#N/A	#N/A	#N/A	#N/A	#N/A	#N/A	#N/A	#N/A	#N/A	#N/A	#N/A	#N/A	#N/A	#N/A	#N/A	#N/A	#N/A	#N/A	3.45263	1.45391	9	ENSG00000109099	PMP22	protein_coding	peripheral myelin protein 22 [Source:HGNC Symbol;Acc:HGNC:9118]
MTA3	#N/A	1.51968	#N/A	#N/A	#N/A	#N/A	#N/A	#N/A	#N/A	#N/A	#N/A	#N/A	#N/A	#N/A	#N/A	#N/A	#N/A	#N/A	#N/A	#N/A	#N/A	#N/A	#N/A	#N/A	#N/A	#N/A	1.26314	1.21285	1.32014	1.43172	#N/A	#N/A	#N/A	#N/A	#N/A	#N/A	#N/A	#N/A	#N/A	#N/A	#N/A	#N/A	#N/A	#N/A	#N/A	#N/A	#N/A	#N/A	#N/A	0.185106	#N/A	#N/A	#N/A	#N/A	#N/A	#N/A	1.01837	#N/A	#N/A	#N/A	#N/A	1.05241	0.723532	9	ENSG00000057935	MTA3	protein_coding	metastasis associated 1 family member 3 [Source:HGNC Symbol;Acc:HGNC:23784]
FPGT	#N/A	1.78428	0.769896	#N/A	#N/A	0.678634	1.65111	#N/A	1.26891	#N/A	0.956391	#N/A	#N/A	#N/A	#N/A	#N/A	#N/A	#N/A	#N/A	#N/A	#N/A	#N/A	#N/A	#N/A	#N/A	#N/A	#N/A	#N/A	#N/A	#N/A	#N/A	#N/A	#N/A	#N/A	#N/A	#N/A	#N/A	#N/A	#N/A	#N/A	#N/A	#N/A	#N/A	#N/A	#N/A	#N/A	#N/A	#N/A	#N/A	#N/A	#N/A	#N/A	#N/A	#N/A	#N/A	#N/A	1.60348	#N/A	#N/A	#N/A	#N/A	1.46336	1.58988	9	ENSG00000254685	FPGT	protein_coding	fucose-1-phosphate guanylyltransferase [Source:HGNC Symbol;Acc:HGNC:3825]
#286458	#N/A	1.68998	#N/A	#N/A	#N/A	#N/A	#N/A	#N/A	#N/A	#N/A	#N/A	#N/A	#N/A	#N/A	#N/A	#N/A	#N/A	#N/A	#N/A	#N/A	#N/A	#N/A	#N/A	#N/A	#N/A	#N/A	1.6505	1.54257	2.46412	2.44844	#N/A	#N/A	#N/A	#N/A	#N/A	#N/A	#N/A	#N/A	#N/A	#N/A	0.158223	0.352475	#N/A	#N/A	#N/A	#N/A	#N/A	#N/A	#N/A	#N/A	#N/A	#N/A	#N/A	#N/A	#N/A	#N/A	#N/A	#N/A	#N/A	#N/A	#N/A	2.12761	2.34177	9	ENSG00000286458		lncRNA	novel transcript, antisense to AGBL3and CALD1
PIGL	#N/A	1.34582	#N/A	#N/A	0.508133	0.840689	0.641156	#N/A	0.781837	#N/A	0.783805	#N/A	#N/A	#N/A	#N/A	#N/A	#N/A	#N/A	#N/A	#N/A	#N/A	#N/A	#N/A	#N/A	#N/A	#N/A	0.423475	0.531341	0.724812	#N/A	#N/A	#N/A	#N/A	#N/A	#N/A	#N/A	#N/A	#N/A	#N/A	#N/A	#N/A	#N/A	#N/A	#N/A	#N/A	#N/A	#N/A	#N/A	#N/A	#N/A	#N/A	#N/A	#N/A	#N/A	#N/A	#N/A	#N/A	#N/A	#N/A	#N/A	#N/A	#N/A	#N/A	9	ENSG00000108474	PIGL	protein_coding	phosphatidylinositol glycan anchor biosynthesis class L [Source:HGNC Symbol;Acc:HGNC:8966]
PLOD2	#N/A	1.98314	#N/A	#N/A	#N/A	#N/A	#N/A	#N/A	#N/A	#N/A	#N/A	#N/A	#N/A	#N/A	#N/A	#N/A	#N/A	#N/A	#N/A	#N/A	#N/A	#N/A	#N/A	#N/A	#N/A	#N/A	2.06354	1.77129	2.48632	#N/A	#N/A	#N/A	#N/A	#N/A	1.35688	#N/A	#N/A	#N/A	0.396924	#N/A	#N/A	#N/A	#N/A	1.60086	#N/A	#N/A	#N/A	#N/A	#N/A	#N/A	#N/A	#N/A	#N/A	#N/A	#N/A	#N/A	#N/A	#N/A	#N/A	#N/A	#N/A	1.65642	2.3041	9	ENSG00000152952	PLOD2	protein_coding	procollagen-lysine,2-oxoglutarate 5-dioxygenase 2 [Source:HGNC Symbol;Acc:HGNC:9082]
UTP18	#N/A	2.05794	0.372263	#N/A	#N/A	#N/A	1.04008	#N/A	#N/A	#N/A	3.92914	#N/A	#N/A	#N/A	#N/A	#N/A	#N/A	#N/A	#N/A	#N/A	#N/A	#N/A	#N/A	#N/A	#N/A	#N/A	#N/A	#N/A	#N/A	#N/A	#N/A	#N/A	#N/A	#N/A	#N/A	#N/A	#N/A	#N/A	#N/A	#N/A	#N/A	#N/A	#N/A	#N/A	#N/A	#N/A	#N/A	#N/A	0.971738	#N/A	#N/A	0.782426	0.707351	#N/A	#N/A	#N/A	1.71645	1.4443	#N/A	#N/A	#N/A	#N/A	#N/A	9	ENSG00000011260	UTP18	protein_coding	UTP18 small subunit processome component [Source:HGNC Symbol;Acc:HGNC:24274]
MICU3	#N/A	1.33294	#N/A	#N/A	#N/A	#N/A	0.669331	0.63499	#N/A	#N/A	0.976826	#N/A	#N/A	#N/A	#N/A	#N/A	#N/A	#N/A	#N/A	#N/A	#N/A	#N/A	#N/A	#N/A	#N/A	#N/A	2.27971	1.70877	2.95838	#N/A	#N/A	#N/A	#N/A	#N/A	#N/A	#N/A	#N/A	#N/A	#N/A	#N/A	#N/A	#N/A	#N/A	#N/A	#N/A	#N/A	#N/A	#N/A	#N/A	#N/A	#N/A	#N/A	#N/A	#N/A	#N/A	#N/A	#N/A	#N/A	#N/A	#N/A	#N/A	2.08205	1.93043	9	ENSG00000155970	MICU3	protein_coding	mitochondrial calcium uptake family member 3 [Source:HGNC Symbol;Acc:HGNC:27820]
SPTY2D1	#N/A	1.90574	0.578483	0.71526	0.911959	#N/A	#N/A	#N/A	1.40225	#N/A	#N/A	#N/A	#N/A	#N/A	#N/A	#N/A	#N/A	#N/A	#N/A	#N/A	#N/A	#N/A	#N/A	#N/A	#N/A	#N/A	#N/A	#N/A	0.891125	#N/A	#N/A	#N/A	#N/A	#N/A	#N/A	#N/A	0.448372	#N/A	0.33365	#N/A	#N/A	#N/A	#N/A	#N/A	#N/A	#N/A	#N/A	#N/A	#N/A	#N/A	#N/A	#N/A	#N/A	#N/A	#N/A	#N/A	#N/A	1.09525	#N/A	#N/A	#N/A	#N/A	#N/A	9	ENSG00000179119	SPTY2D1	protein_coding	SPT2 chromatin protein domain containing 1 [Source:HGNC Symbol;Acc:HGNC:26818]
SMG6	#N/A	0.95492	#N/A	#N/A	#N/A	0.539294	#N/A	#N/A	#N/A	#N/A	0.59365	#N/A	#N/A	#N/A	#N/A	#N/A	#N/A	#N/A	#N/A	#N/A	#N/A	#N/A	#N/A	#N/A	#N/A	#N/A	0.542476	0.509032	0.757859	#N/A	#N/A	#N/A	#N/A	#N/A	#N/A	#N/A	#N/A	#N/A	#N/A	#N/A	#N/A	#N/A	#N/A	#N/A	#N/A	#N/A	#N/A	#N/A	0.940041	#N/A	#N/A	#N/A	#N/A	#N/A	#N/A	#N/A	1.08461	0.556132	#N/A	#N/A	#N/A	#N/A	#N/A	9	ENSG00000070366	SMG6	protein_coding	SMG6 nonsense mediated mRNA decay factor [Source:HGNC Symbol;Acc:HGNC:17809]
CHAMP1	#N/A	1.7939	0.544634	#N/A	#N/A	#N/A	1.18002	#N/A	1.19369	#N/A	2.21454	#N/A	#N/A	#N/A	#N/A	0.657308	#N/A	#N/A	1.2434	#N/A	#N/A	#N/A	#N/A	#N/A	#N/A	#N/A	#N/A	#N/A	#N/A	#N/A	#N/A	#N/A	#N/A	#N/A	#N/A	#N/A	#N/A	#N/A	#N/A	#N/A	#N/A	#N/A	#N/A	#N/A	#N/A	#N/A	#N/A	#N/A	#N/A	#N/A	#N/A	#N/A	#N/A	#N/A	#N/A	#N/A	2.60957	1.76998	#N/A	#N/A	#N/A	#N/A	#N/A	9	ENSG00000198824	CHAMP1	protein_coding	chromosome alignment maintaining phosphoprotein 1 [Source:HGNC Symbol;Acc:HGNC:20311]
MTARC2	#N/A	1.625	#N/A	#N/A	#N/A	#N/A	#N/A	#N/A	#N/A	#N/A	#N/A	#N/A	#N/A	0.294683	0.509562	#N/A	#N/A	#N/A	#N/A	#N/A	#N/A	#N/A	#N/A	#N/A	#N/A	#N/A	2.4327	2.22982	2.47732	#N/A	#N/A	#N/A	#N/A	#N/A	#N/A	#N/A	#N/A	#N/A	#N/A	#N/A	#N/A	#N/A	#N/A	#N/A	#N/A	#N/A	#N/A	#N/A	#N/A	#N/A	#N/A	#N/A	#N/A	#N/A	#N/A	#N/A	1.6644	#N/A	#N/A	#N/A	#N/A	4.00635	2.25464	9	ENSG00000117791	MTARC2	protein_coding	mitochondrial amidoxime reducing component 2 [Source:HGNC Symbol;Acc:HGNC:26064]
LZIC	#N/A	1.52605	#N/A	#N/A	#N/A	#N/A	#N/A	#N/A	0.873487	#N/A	1.83045	#N/A	#N/A	#N/A	#N/A	#N/A	#N/A	#N/A	#N/A	2.35955	1.21439	#N/A	#N/A	1.57325	#N/A	#N/A	#N/A	#N/A	0.970121	#N/A	#N/A	#N/A	#N/A	#N/A	#N/A	#N/A	#N/A	#N/A	#N/A	#N/A	#N/A	#N/A	#N/A	#N/A	#N/A	#N/A	#N/A	#N/A	#N/A	#N/A	#N/A	#N/A	#N/A	#N/A	#N/A	#N/A	1.55739	1.55529	#N/A	#N/A	#N/A	#N/A	#N/A	9	ENSG00000162441	LZIC	protein_coding	leucine zipper and CTNNBIP1 domain containing [Source:HGNC Symbol;Acc:HGNC:17497]
LAMTOR3	#N/A	1.12129	#N/A	#N/A	#N/A	#N/A	#N/A	#N/A	2.00924	#N/A	1.21382	#N/A	#N/A	#N/A	#N/A	#N/A	#N/A	#N/A	#N/A	#N/A	#N/A	#N/A	#N/A	#N/A	#N/A	#N/A	#N/A	#N/A	#N/A	#N/A	#N/A	#N/A	#N/A	#N/A	#N/A	#N/A	0.712447	#N/A	0.840976	0.600154	#N/A	#N/A	#N/A	#N/A	#N/A	#N/A	#N/A	#N/A	#N/A	#N/A	#N/A	0.60306	#N/A	#N/A	#N/A	#N/A	0.849719	1.26508	#N/A	#N/A	#N/A	#N/A	#N/A	9	ENSG00000109270	LAMTOR3	protein_coding	late endosomal/lysosomal adaptor, MAPK and MTOR activator 3 [Source:HGNC Symbol;Acc:HGNC:15606]
KBTBD2	#N/A	1.2554	#N/A	#N/A	#N/A	#N/A	#N/A	#N/A	#N/A	#N/A	#N/A	#N/A	#N/A	#N/A	#N/A	#N/A	#N/A	#N/A	#N/A	2.71098	#N/A	0.858646	#N/A	1.52067	#N/A	#N/A	#N/A	#N/A	#N/A	#N/A	#N/A	#N/A	#N/A	#N/A	#N/A	#N/A	0.547753	#N/A	0.384554	#N/A	#N/A	#N/A	#N/A	#N/A	#N/A	#N/A	#N/A	#N/A	#N/A	#N/A	#N/A	#N/A	#N/A	#N/A	0.868354	#N/A	1.47262	1.25197	#N/A	#N/A	#N/A	#N/A	#N/A	9	ENSG00000170852	KBTBD2	protein_coding	kelch repeat and BTB domain containing 2 [Source:HGNC Symbol;Acc:HGNC:21751]
UBA5	#N/A	1.36782	#N/A	#N/A	#N/A	#N/A	#N/A	#N/A	0.912652	#N/A	0.986858	#N/A	#N/A	#N/A	#N/A	#N/A	#N/A	#N/A	#N/A	1.6151	#N/A	#N/A	#N/A	#N/A	#N/A	#N/A	1.18948	#N/A	1.26702	#N/A	#N/A	#N/A	#N/A	#N/A	#N/A	#N/A	0.245726	#N/A	#N/A	#N/A	#N/A	#N/A	#N/A	#N/A	#N/A	#N/A	#N/A	#N/A	#N/A	#N/A	#N/A	#N/A	#N/A	#N/A	#N/A	#N/A	1.60455	0.722765	#N/A	#N/A	#N/A	#N/A	#N/A	9	ENSG00000081307	UBA5	protein_coding	ubiquitin like modifier activating enzyme 5 [Source:HGNC Symbol;Acc:HGNC:23230]
#288061	#N/A	#N/A	2.12533	1.41446	2.02057	#N/A	#N/A	2.1004	1.88606	#N/A	1.39177	#N/A	#N/A	#N/A	#N/A	#N/A	#N/A	#N/A	#N/A	#N/A	#N/A	#N/A	#N/A	#N/A	#N/A	#N/A	#N/A	#N/A	#N/A	#N/A	#N/A	#N/A	#N/A	#N/A	#N/A	#N/A	#N/A	#N/A	#N/A	#N/A	#N/A	#N/A	#N/A	#N/A	#N/A	#N/A	#N/A	#N/A	#N/A	#N/A	#N/A	0.427695	#N/A	#N/A	#N/A	1.37902	1.63732	#N/A	#N/A	#N/A	#N/A	#N/A	#N/A	9	ENSG00000288061		lncRNA	novel transcript, antisense to HSPA8and CLMP
ULK2	#N/A	#N/A	1.84696	1.10423	1.83202	2.89003	1.63107	0.889018	1.79069	#N/A	1.8507	#N/A	#N/A	#N/A	#N/A	#N/A	#N/A	#N/A	#N/A	#N/A	#N/A	#N/A	#N/A	#N/A	#N/A	#N/A	#N/A	#N/A	#N/A	#N/A	#N/A	#N/A	#N/A	#N/A	#N/A	#N/A	#N/A	#N/A	#N/A	#N/A	#N/A	#N/A	#N/A	#N/A	#N/A	#N/A	#N/A	#N/A	#N/A	#N/A	#N/A	#N/A	#N/A	#N/A	#N/A	#N/A	#N/A	#N/A	#N/A	#N/A	#N/A	0.958272	#N/A	9	ENSG00000083290	ULK2	protein_coding	unc-51 like autophagy activating kinase 2 [Source:HGNC Symbol;Acc:HGNC:13480]
RAB3IP	#N/A	#N/A	0.948861	1.13211	#N/A	#N/A	1.21109	1.33788	1.0593	#N/A	#N/A	#N/A	#N/A	#N/A	#N/A	#N/A	#N/A	#N/A	#N/A	#N/A	#N/A	#N/A	#N/A	#N/A	#N/A	#N/A	1.43435	2.24703	#N/A	#N/A	#N/A	#N/A	#N/A	#N/A	#N/A	#N/A	#N/A	#N/A	#N/A	#N/A	#N/A	#N/A	#N/A	#N/A	#N/A	#N/A	#N/A	#N/A	#N/A	#N/A	#N/A	#N/A	#N/A	#N/A	#N/A	1.27173	#N/A	1.37808	#N/A	#N/A	#N/A	#N/A	#N/A	9	ENSG00000127328	RAB3IP	protein_coding	RAB3A interacting protein [Source:HGNC Symbol;Acc:HGNC:16508]
UPRT	#N/A	#N/A	#N/A	#N/A	#N/A	#N/A	#N/A	1.25147	0.941685	#N/A	1.48185	#N/A	#N/A	0.48344	#N/A	#N/A	#N/A	#N/A	#N/A	#N/A	#N/A	#N/A	#N/A	2.55787	#N/A	#N/A	#N/A	1.55636	#N/A	#N/A	#N/A	#N/A	#N/A	#N/A	#N/A	#N/A	#N/A	#N/A	#N/A	#N/A	#N/A	#N/A	#N/A	#N/A	#N/A	#N/A	#N/A	#N/A	#N/A	#N/A	#N/A	#N/A	#N/A	#N/A	#N/A	#N/A	2.52532	0.975792	#N/A	1.9467	#N/A	#N/A	#N/A	9	ENSG00000094841	UPRT	protein_coding	uracil phosphoribosyltransferase homolog [Source:HGNC Symbol;Acc:HGNC:28334]
RAB9A	#N/A	#N/A	0.466819	0.507799	1.39123	1.01464	#N/A	0.931646	1.66428	#N/A	2.31689	#N/A	#N/A	#N/A	#N/A	#N/A	#N/A	#N/A	#N/A	#N/A	#N/A	#N/A	#N/A	#N/A	#N/A	#N/A	#N/A	0.901067	#N/A	#N/A	#N/A	#N/A	#N/A	#N/A	#N/A	#N/A	#N/A	#N/A	#N/A	#N/A	#N/A	#N/A	#N/A	#N/A	#N/A	#N/A	#N/A	#N/A	#N/A	#N/A	#N/A	#N/A	#N/A	#N/A	#N/A	1.02978	#N/A	#N/A	#N/A	#N/A	#N/A	#N/A	#N/A	9	ENSG00000123595	RAB9A	protein_coding	RAB9A, member RAS oncogene family [Source:HGNC Symbol;Acc:HGNC:9792]
CCSAP	#N/A	#N/A	2.06931	0.983014	#N/A	1.95872	3.06298	1.72024	1.77356	#N/A	1.66101	#N/A	#N/A	0.675175	#N/A	#N/A	#N/A	#N/A	#N/A	#N/A	#N/A	#N/A	#N/A	#N/A	#N/A	#N/A	#N/A	#N/A	#N/A	#N/A	#N/A	#N/A	#N/A	#N/A	#N/A	#N/A	#N/A	#N/A	#N/A	#N/A	#N/A	#N/A	#N/A	#N/A	#N/A	#N/A	#N/A	#N/A	#N/A	#N/A	#N/A	0.496959	#N/A	#N/A	#N/A	#N/A	#N/A	#N/A	#N/A	#N/A	#N/A	#N/A	#N/A	9	ENSG00000154429	CCSAP	protein_coding	centriole, cilia and spindle associated protein [Source:HGNC Symbol;Acc:HGNC:29578]
MTX1	#N/A	#N/A	1.42972	1.15054	#N/A	#N/A	#N/A	2.2626	1.56783	#N/A	0.896852	#N/A	1.2387	#N/A	#N/A	#N/A	#N/A	#N/A	#N/A	#N/A	#N/A	#N/A	#N/A	#N/A	#N/A	#N/A	#N/A	#N/A	#N/A	#N/A	#N/A	#N/A	#N/A	#N/A	#N/A	#N/A	#N/A	#N/A	#N/A	#N/A	#N/A	#N/A	0.42042	#N/A	#N/A	#N/A	#N/A	#N/A	#N/A	#N/A	#N/A	1.82972	#N/A	#N/A	#N/A	#N/A	#N/A	1.67813	#N/A	#N/A	#N/A	#N/A	#N/A	9	ENSG00000173171	MTX1	protein_coding	metaxin 1 [Source:HGNC Symbol;Acc:HGNC:7504]
#272631	#N/A	#N/A	2.90333	#N/A	#N/A	1.16907	0.912474	2.84482	0.854914	#N/A	#N/A	#N/A	#N/A	#N/A	#N/A	#N/A	#N/A	#N/A	#N/A	#N/A	#N/A	#N/A	#N/A	#N/A	#N/A	#N/A	#N/A	#N/A	#N/A	#N/A	#N/A	#N/A	#N/A	#N/A	#N/A	#N/A	#N/A	#N/A	#N/A	#N/A	#N/A	#N/A	0.530173	#N/A	#N/A	#N/A	#N/A	#N/A	#N/A	0.752636	#N/A	0.858337	#N/A	#N/A	#N/A	#N/A	#N/A	0.854455	#N/A	#N/A	#N/A	#N/A	#N/A	9	ENSG00000272631		lncRNA	novel transcript, antisense to BMPR1A
PLGLB2	#N/A	#N/A	1.44867	#N/A	#N/A	#N/A	1.54928	2.48495	#N/A	#N/A	#N/A	#N/A	#N/A	1.398	#N/A	1.65424	1.60742	1.3136	#N/A	#N/A	#N/A	#N/A	#N/A	#N/A	#N/A	#N/A	#N/A	#N/A	#N/A	#N/A	#N/A	#N/A	#N/A	#N/A	#N/A	#N/A	#N/A	#N/A	#N/A	#N/A	#N/A	#N/A	#N/A	#N/A	#N/A	#N/A	#N/A	#N/A	#N/A	#N/A	#N/A	1.27348	1.26534	#N/A	#N/A	#N/A	#N/A	#N/A	#N/A	#N/A	#N/A	#N/A	#N/A	9	ENSG00000125551	PLGLB2	protein_coding	plasminogen like B2 [Source:HGNC Symbol;Acc:HGNC:9073]
TTC33	#N/A	#N/A	#N/A	#N/A	#N/A	#N/A	#N/A	0.746395	0.786545	#N/A	1.06275	#N/A	#N/A	#N/A	#N/A	#N/A	#N/A	#N/A	#N/A	#N/A	#N/A	#N/A	#N/A	#N/A	#N/A	#N/A	0.8188	#N/A	#N/A	#N/A	#N/A	#N/A	#N/A	#N/A	#N/A	#N/A	0.407647	#N/A	#N/A	#N/A	#N/A	#N/A	#N/A	#N/A	#N/A	#N/A	#N/A	#N/A	#N/A	#N/A	#N/A	0.294966	#N/A	#N/A	1.04267	#N/A	1.02944	1.06496	#N/A	#N/A	#N/A	#N/A	#N/A	9	ENSG00000113638	TTC33	protein_coding	tetratricopeptide repeat domain 33 [Source:HGNC Symbol;Acc:HGNC:29959]
DDX47	#N/A	#N/A	#N/A	#N/A	#N/A	#N/A	#N/A	2.50257	0.688838	#N/A	#N/A	#N/A	2.13866	#N/A	#N/A	#N/A	#N/A	#N/A	#N/A	#N/A	#N/A	#N/A	#N/A	#N/A	#N/A	#N/A	#N/A	#N/A	#N/A	#N/A	#N/A	#N/A	#N/A	#N/A	#N/A	#N/A	#N/A	#N/A	0.567118	#N/A	#N/A	#N/A	#N/A	#N/A	#N/A	0.127722	0.546798	#N/A	0.773133	#N/A	#N/A	1.42631	1.98924	#N/A	#N/A	#N/A	#N/A	#N/A	#N/A	#N/A	#N/A	#N/A	#N/A	9	ENSG00000213782	DDX47	protein_coding	DEAD-box helicase 47 [Source:HGNC Symbol;Acc:HGNC:18682]
#283341	#N/A	#N/A	1.2825	#N/A	#N/A	#N/A	#N/A	2.09435	#N/A	#N/A	0.893371	#N/A	1.12804	#N/A	#N/A	#N/A	#N/A	#N/A	#N/A	#N/A	#N/A	#N/A	#N/A	0.920269	#N/A	#N/A	1.40593	#N/A	#N/A	#N/A	1.3288	#N/A	#N/A	#N/A	#N/A	#N/A	#N/A	#N/A	#N/A	#N/A	#N/A	#N/A	#N/A	#N/A	#N/A	#N/A	#N/A	#N/A	#N/A	#N/A	#N/A	#N/A	#N/A	#N/A	#N/A	#N/A	#N/A	#N/A	1.7596	#N/A	#N/A	1.95711	#N/A	9	ENSG00000283341		lncRNA	novel transcript
PRODH	#N/A	#N/A	2.57201	#N/A	#N/A	#N/A	#N/A	1.8639	#N/A	#N/A	#N/A	#N/A	#N/A	4.12664	2.20014	2.74425	#N/A	#N/A	#N/A	#N/A	#N/A	#N/A	#N/A	#N/A	#N/A	#N/A	1.3764	#N/A	#N/A	#N/A	#N/A	#N/A	#N/A	#N/A	#N/A	#N/A	#N/A	#N/A	#N/A	#N/A	#N/A	#N/A	0.598601	#N/A	#N/A	#N/A	#N/A	#N/A	#N/A	#N/A	#N/A	3.40064	1.32096	#N/A	#N/A	#N/A	#N/A	#N/A	#N/A	#N/A	#N/A	#N/A	#N/A	9	ENSG00000100033	PRODH	protein_coding	proline dehydrogenase 1 [Source:HGNC Symbol;Acc:HGNC:9453]
EFCAB5	#N/A	#N/A	1.32134	#N/A	#N/A	#N/A	#N/A	1.63969	1.46821	#N/A	#N/A	#N/A	#N/A	#N/A	#N/A	#N/A	#N/A	#N/A	1.59864	#N/A	1.36611	#N/A	#N/A	#N/A	#N/A	#N/A	1.1526	#N/A	#N/A	#N/A	#N/A	#N/A	#N/A	#N/A	#N/A	#N/A	#N/A	#N/A	0.462672	#N/A	#N/A	#N/A	0.472306	#N/A	#N/A	#N/A	#N/A	#N/A	#N/A	#N/A	#N/A	#N/A	#N/A	#N/A	#N/A	#N/A	0.829885	#N/A	#N/A	#N/A	#N/A	#N/A	#N/A	9	ENSG00000176927	EFCAB5	protein_coding	EF-hand calcium binding domain 5 [Source:HGNC Symbol;Acc:HGNC:24801]
COG4	#N/A	#N/A	#N/A	#N/A	#N/A	#N/A	#N/A	0.748797	1.56486	#N/A	1.78114	#N/A	#N/A	#N/A	#N/A	#N/A	#N/A	#N/A	#N/A	1.82059	#N/A	#N/A	#N/A	#N/A	#N/A	#N/A	0.674372	#N/A	#N/A	#N/A	0.369974	#N/A	#N/A	#N/A	#N/A	#N/A	#N/A	#N/A	#N/A	#N/A	#N/A	#N/A	#N/A	#N/A	#N/A	#N/A	#N/A	#N/A	#N/A	#N/A	#N/A	#N/A	#N/A	#N/A	#N/A	#N/A	1.66779	1.26022	0.724302	#N/A	#N/A	#N/A	#N/A	9	ENSG00000103051	COG4	protein_coding	component of oligomeric golgi complex 4 [Source:HGNC Symbol;Acc:HGNC:18620]
#267934	#N/A	#N/A	1.30914	#N/A	#N/A	#N/A	#N/A	1.64924	#N/A	#N/A	#N/A	#N/A	#N/A	1.94192	#N/A	2.56355	#N/A	#N/A	#N/A	#N/A	#N/A	#N/A	#N/A	#N/A	#N/A	#N/A	#N/A	#N/A	#N/A	#N/A	1.82393	#N/A	#N/A	#N/A	#N/A	#N/A	1.01957	#N/A	#N/A	0.179063	#N/A	#N/A	#N/A	#N/A	#N/A	#N/A	#N/A	#N/A	#N/A	#N/A	#N/A	1.07558	#N/A	#N/A	#N/A	#N/A	#N/A	0.534974	#N/A	#N/A	#N/A	#N/A	#N/A	9	ENSG00000267934		lncRNA	novel transcript, antisense to ZNF91
#277715	#N/A	#N/A	1.88943	#N/A	#N/A	#N/A	#N/A	2.16573	0.82006	#N/A	#N/A	#N/A	1.78829	#N/A	#N/A	#N/A	#N/A	#N/A	#N/A	#N/A	#N/A	#N/A	#N/A	#N/A	#N/A	#N/A	1.36483	#N/A	#N/A	#N/A	#N/A	#N/A	#N/A	#N/A	#N/A	#N/A	#N/A	#N/A	#N/A	#N/A	#N/A	#N/A	#N/A	#N/A	#N/A	#N/A	#N/A	#N/A	#N/A	#N/A	#N/A	3.59836	1.2091	#N/A	1.01129	#N/A	#N/A	0.804364	#N/A	#N/A	#N/A	#N/A	#N/A	9	ENSG00000277715		lncRNA	novel transcript, antisense to CKAP4
EXTL2	#N/A	#N/A	2.66174	1.05084	1.55482	1.63944	1.86233	1.14656	#N/A	#N/A	1.46329	#N/A	#N/A	#N/A	#N/A	#N/A	#N/A	#N/A	#N/A	#N/A	#N/A	#N/A	#N/A	#N/A	#N/A	#N/A	#N/A	#N/A	1.13548	#N/A	#N/A	#N/A	#N/A	#N/A	#N/A	#N/A	#N/A	#N/A	#N/A	#N/A	#N/A	#N/A	#N/A	#N/A	#N/A	#N/A	#N/A	#N/A	#N/A	#N/A	#N/A	#N/A	#N/A	1.59622	#N/A	#N/A	#N/A	#N/A	#N/A	#N/A	#N/A	#N/A	#N/A	9	ENSG00000162694	EXTL2	protein_coding	exostosin like glycosyltransferase 2 [Source:HGNC Symbol;Acc:HGNC:3516]
C2orf15	#N/A	#N/A	1.9636	1.16648	#N/A	0.61331	#N/A	1.13528	#N/A	#N/A	#N/A	#N/A	#N/A	0.891021	#N/A	#N/A	#N/A	#N/A	#N/A	#N/A	#N/A	#N/A	#N/A	#N/A	#N/A	#N/A	1.05504	#N/A	#N/A	#N/A	1.16153	#N/A	#N/A	#N/A	#N/A	#N/A	#N/A	#N/A	#N/A	#N/A	#N/A	#N/A	#N/A	#N/A	#N/A	#N/A	#N/A	#N/A	#N/A	#N/A	#N/A	1.60599	#N/A	#N/A	#N/A	#N/A	#N/A	0.395063	#N/A	#N/A	#N/A	#N/A	#N/A	9	ENSG00000273045	C2orf15	protein_coding	chromosome 2 open reading frame 15 [Source:HGNC Symbol;Acc:HGNC:28436]
NINL	#N/A	#N/A	1.74767	1.59361	2.24228	3.92456	1.52367	1.55376	1.80421	#N/A	#N/A	#N/A	#N/A	#N/A	#N/A	#N/A	#N/A	#N/A	#N/A	#N/A	#N/A	#N/A	#N/A	#N/A	#N/A	#N/A	#N/A	1.17744	2.65175	#N/A	#N/A	#N/A	#N/A	#N/A	#N/A	#N/A	#N/A	#N/A	#N/A	#N/A	#N/A	#N/A	#N/A	#N/A	#N/A	#N/A	#N/A	#N/A	#N/A	#N/A	#N/A	#N/A	#N/A	#N/A	#N/A	#N/A	#N/A	#N/A	#N/A	#N/A	#N/A	#N/A	#N/A	9	ENSG00000101004	NINL	protein_coding	ninein like [Source:HGNC Symbol;Acc:HGNC:29163]
POLR3F	#N/A	#N/A	0.836155	0.695649	0.983196	#N/A	#N/A	0.953391	0.963734	#N/A	3.44849	#N/A	#N/A	#N/A	#N/A	#N/A	#N/A	#N/A	#N/A	1.76401	#N/A	#N/A	#N/A	#N/A	#N/A	#N/A	#N/A	#N/A	#N/A	#N/A	#N/A	#N/A	#N/A	#N/A	#N/A	#N/A	#N/A	#N/A	#N/A	#N/A	#N/A	#N/A	#N/A	#N/A	#N/A	#N/A	#N/A	#N/A	#N/A	#N/A	#N/A	0.459844	#N/A	#N/A	#N/A	#N/A	#N/A	#N/A	#N/A	#N/A	#N/A	1.16913	#N/A	9	ENSG00000132664	POLR3F	protein_coding	RNA polymerase III subunit F [Source:HGNC Symbol;Acc:HGNC:15763]
PMVK	#N/A	#N/A	3.48835	#N/A	1.19036	1.00396	0.702635	1.56285	0.646745	#N/A	0.560884	#N/A	#N/A	#N/A	#N/A	#N/A	#N/A	#N/A	#N/A	#N/A	#N/A	#N/A	#N/A	#N/A	#N/A	#N/A	#N/A	#N/A	#N/A	#N/A	#N/A	#N/A	#N/A	#N/A	#N/A	#N/A	0.767637	#N/A	#N/A	#N/A	#N/A	#N/A	#N/A	#N/A	#N/A	#N/A	#N/A	#N/A	#N/A	#N/A	#N/A	#N/A	#N/A	#N/A	#N/A	#N/A	0.456505	#N/A	#N/A	#N/A	#N/A	#N/A	#N/A	9	ENSG00000163344	PMVK	protein_coding	phosphomevalonate kinase [Source:HGNC Symbol;Acc:HGNC:9141]
ATP6V1B2	#N/A	#N/A	2.1837	#N/A	2.31593	1.90762	1.75643	1.11155	1.84662	#N/A	3.55561	#N/A	#N/A	#N/A	#N/A	#N/A	#N/A	#N/A	#N/A	#N/A	#N/A	#N/A	#N/A	#N/A	#N/A	#N/A	#N/A	#N/A	#N/A	#N/A	#N/A	#N/A	#N/A	#N/A	#N/A	#N/A	#N/A	#N/A	#N/A	#N/A	#N/A	#N/A	#N/A	#N/A	#N/A	#N/A	#N/A	#N/A	#N/A	#N/A	#N/A	#N/A	#N/A	#N/A	#N/A	#N/A	1.5681	0.881227	#N/A	#N/A	#N/A	#N/A	#N/A	9	ENSG00000147416	ATP6V1B2	protein_coding	ATPase H+ transporting V1 subunit B2 [Source:HGNC Symbol;Acc:HGNC:854]
B9D1	#N/A	#N/A	0.96356	#N/A	#N/A	#N/A	#N/A	1.2124	1.20281	#N/A	#N/A	#N/A	#N/A	#N/A	#N/A	#N/A	#N/A	#N/A	#N/A	#N/A	#N/A	#N/A	#N/A	#N/A	#N/A	#N/A	1.19993	1.62025	#N/A	#N/A	#N/A	#N/A	#N/A	#N/A	#N/A	#N/A	#N/A	#N/A	#N/A	#N/A	0.340448	#N/A	0.352082	#N/A	#N/A	#N/A	#N/A	#N/A	#N/A	#N/A	#N/A	#N/A	#N/A	#N/A	#N/A	#N/A	#N/A	#N/A	#N/A	#N/A	1.26799	1.34997	#N/A	9	ENSG00000108641	B9D1	protein_coding	B9 domain containing 1 [Source:HGNC Symbol;Acc:HGNC:24123]
PIPOX	#N/A	#N/A	1.12073	1.30584	#N/A	#N/A	#N/A	1.42589	#N/A	#N/A	1.34727	#N/A	#N/A	#N/A	#N/A	#N/A	#N/A	#N/A	#N/A	#N/A	#N/A	#N/A	#N/A	#N/A	#N/A	#N/A	#N/A	#N/A	#N/A	#N/A	1.03497	#N/A	#N/A	#N/A	#N/A	#N/A	#N/A	#N/A	#N/A	#N/A	#N/A	#N/A	#N/A	#N/A	#N/A	#N/A	#N/A	#N/A	#N/A	#N/A	#N/A	1.45892	#N/A	#N/A	#N/A	1.46417	0.944982	#N/A	1.28588	#N/A	#N/A	#N/A	#N/A	9	ENSG00000179761	PIPOX	protein_coding	pipecolic acid and sarcosine oxidase [Source:HGNC Symbol;Acc:HGNC:17804]
#267042	#N/A	#N/A	1.44733	#N/A	#N/A	1.92935	2.94662	1.22629	2.60768	#N/A	#N/A	#N/A	#N/A	#N/A	#N/A	#N/A	#N/A	#N/A	#N/A	#N/A	#N/A	#N/A	#N/A	#N/A	#N/A	#N/A	3.08982	1.24886	#N/A	#N/A	#N/A	#N/A	#N/A	#N/A	#N/A	#N/A	#N/A	#N/A	#N/A	#N/A	#N/A	#N/A	#N/A	#N/A	#N/A	#N/A	#N/A	#N/A	#N/A	#N/A	#N/A	#N/A	#N/A	#N/A	#N/A	#N/A	#N/A	#N/A	#N/A	#N/A	#N/A	1.67122	1.72389	9	ENSG00000267042		lncRNA	novel transcript, antisense to CCR10
METTL7B	#N/A	#N/A	3.32223	0.8329	0.560291	#N/A	#N/A	0.750844	#N/A	#N/A	#N/A	#N/A	#N/A	2.85544	1.41444	1.02188	#N/A	0.607755	#N/A	#N/A	#N/A	#N/A	#N/A	#N/A	#N/A	#N/A	0.696577	#N/A	#N/A	#N/A	#N/A	#N/A	#N/A	#N/A	#N/A	#N/A	#N/A	#N/A	#N/A	#N/A	#N/A	#N/A	#N/A	#N/A	#N/A	#N/A	#N/A	#N/A	#N/A	#N/A	#N/A	#N/A	#N/A	#N/A	#N/A	#N/A	#N/A	#N/A	#N/A	#N/A	#N/A	#N/A	#N/A	9	ENSG00000170439	METTL7B	protein_coding	methyltransferase like 7B [Source:HGNC Symbol;Acc:HGNC:28276]
DHODH	#N/A	#N/A	1.08503	1.20381	2.42076	2.32745	#N/A	1.25765	1.38388	#N/A	#N/A	#N/A	#N/A	#N/A	#N/A	#N/A	#N/A	#N/A	#N/A	1.34962	#N/A	#N/A	#N/A	#N/A	#N/A	#N/A	#N/A	#N/A	#N/A	#N/A	#N/A	#N/A	#N/A	#N/A	#N/A	#N/A	#N/A	#N/A	#N/A	#N/A	#N/A	#N/A	#N/A	#N/A	#N/A	#N/A	#N/A	#N/A	1.43106	#N/A	#N/A	#N/A	#N/A	#N/A	#N/A	#N/A	1.12598	#N/A	#N/A	#N/A	#N/A	#N/A	#N/A	9	ENSG00000102967	DHODH	protein_coding	dihydroorotate dehydrogenase (quinone) [Source:HGNC Symbol;Acc:HGNC:2867]
NFKBIL1#204498	#N/A	#N/A	1.78252	#N/A	#N/A	#N/A	#N/A	1.14642	#N/A	#N/A	#N/A	#N/A	#N/A	#N/A	#N/A	#N/A	#N/A	1.18406	#N/A	#N/A	1.51376	#N/A	0.89855	#N/A	#N/A	#N/A	#N/A	2.13503	1.32653	#N/A	#N/A	#N/A	#N/A	#N/A	#N/A	#N/A	0.360097	#N/A	#N/A	#N/A	#N/A	#N/A	#N/A	#N/A	#N/A	#N/A	#N/A	#N/A	#N/A	#N/A	#N/A	#N/A	#N/A	#N/A	#N/A	#N/A	#N/A	1.69187	#N/A	#N/A	#N/A	#N/A	#N/A	9	ENSG00000204498	NFKBIL1	protein_coding	NFKB inhibitor like 1 [Source:HGNC Symbol;Acc:HGNC:7800]
RAB15	#N/A	#N/A	0.991959	#N/A	#N/A	1.41664	#N/A	1.62207	#N/A	#N/A	#N/A	#N/A	#N/A	#N/A	#N/A	#N/A	#N/A	1.18601	#N/A	#N/A	#N/A	#N/A	#N/A	#N/A	#N/A	#N/A	#N/A	#N/A	#N/A	#N/A	#N/A	#N/A	#N/A	#N/A	0.588552	#N/A	0.584973	#N/A	#N/A	#N/A	0.643719	#N/A	#N/A	#N/A	#N/A	#N/A	#N/A	0.463411	#N/A	#N/A	#N/A	#N/A	#N/A	#N/A	#N/A	#N/A	1.21296	#N/A	#N/A	#N/A	#N/A	#N/A	#N/A	9	ENSG00000139998	RAB15	protein_coding	RAB15, member RAS oncogene family [Source:HGNC Symbol;Acc:HGNC:20150]
LYRM2	#N/A	#N/A	#N/A	#N/A	#N/A	#N/A	#N/A	0.824428	1.21982	#N/A	#N/A	#N/A	#N/A	#N/A	#N/A	#N/A	#N/A	#N/A	#N/A	#N/A	#N/A	#N/A	#N/A	1.37808	#N/A	#N/A	#N/A	#N/A	#N/A	#N/A	#N/A	#N/A	#N/A	#N/A	#N/A	#N/A	0.923734	#N/A	0.656155	#N/A	#N/A	#N/A	0.345226	#N/A	#N/A	#N/A	#N/A	#N/A	#N/A	0.488851	#N/A	#N/A	#N/A	#N/A	#N/A	1.13316	#N/A	0.94579	#N/A	#N/A	#N/A	#N/A	#N/A	9	ENSG00000083099	LYRM2	protein_coding	LYR motif containing 2 [Source:HGNC Symbol;Acc:HGNC:25229]
GOLGA7	#N/A	#N/A	1.21855	#N/A	#N/A	#N/A	#N/A	1.04944	4.31852	#N/A	3.37433	#N/A	#N/A	0.533179	#N/A	#N/A	#N/A	#N/A	#N/A	#N/A	#N/A	#N/A	#N/A	2.18839	#N/A	#N/A	1.01783	#N/A	#N/A	#N/A	#N/A	#N/A	#N/A	#N/A	#N/A	#N/A	#N/A	#N/A	#N/A	#N/A	#N/A	#N/A	#N/A	#N/A	#N/A	#N/A	#N/A	#N/A	#N/A	#N/A	#N/A	0.463356	#N/A	#N/A	#N/A	#N/A	#N/A	2.29189	#N/A	#N/A	#N/A	#N/A	#N/A	9	ENSG00000147533	GOLGA7	protein_coding	golgin A7 [Source:HGNC Symbol;Acc:HGNC:24876]
EOGT-DT	#N/A	#N/A	0.534442	#N/A	1.02847	#N/A	#N/A	0.911126	1.37096	#N/A	#N/A	#N/A	#N/A	#N/A	#N/A	#N/A	#N/A	#N/A	#N/A	#N/A	#N/A	#N/A	#N/A	#N/A	#N/A	#N/A	#N/A	1.47526	#N/A	#N/A	#N/A	#N/A	#N/A	#N/A	#N/A	#N/A	0.633703	#N/A	#N/A	#N/A	#N/A	#N/A	#N/A	#N/A	#N/A	#N/A	#N/A	#N/A	#N/A	#N/A	#N/A	#N/A	#N/A	1.37235	#N/A	#N/A	1.39987	#N/A	#N/A	1.64666	#N/A	#N/A	#N/A	9	ENSG00000244513	EOGT-DT	lncRNA	EOGT divergent transcript [Source:HGNC Symbol;Acc:HGNC:55605]
#226669	#N/A	#N/A	3.13658	#N/A	0.509238	#N/A	#N/A	0.683217	#N/A	#N/A	#N/A	#N/A	#N/A	1.31738	1.06792	0.853977	#N/A	#N/A	#N/A	#N/A	#N/A	#N/A	#N/A	#N/A	#N/A	#N/A	#N/A	#N/A	#N/A	#N/A	1.43922	#N/A	#N/A	#N/A	#N/A	#N/A	#N/A	#N/A	#N/A	#N/A	#N/A	#N/A	#N/A	#N/A	#N/A	#N/A	#N/A	#N/A	#N/A	#N/A	#N/A	2.72542	0.812403	#N/A	#N/A	#N/A	#N/A	#N/A	#N/A	#N/A	#N/A	#N/A	#N/A	9	ENSG00000226669		lncRNA	novel transcript
OXA1L-DT	#N/A	#N/A	1.34144	#N/A	1.89102	#N/A	#N/A	1.55535	3.22969	#N/A	#N/A	#N/A	#N/A	#N/A	#N/A	#N/A	#N/A	#N/A	#N/A	#N/A	1.3672	#N/A	#N/A	#N/A	#N/A	#N/A	1.2457	#N/A	#N/A	#N/A	#N/A	#N/A	#N/A	#N/A	#N/A	#N/A	#N/A	#N/A	#N/A	#N/A	#N/A	#N/A	#N/A	#N/A	#N/A	#N/A	#N/A	#N/A	#N/A	#N/A	#N/A	0.648205	#N/A	#N/A	#N/A	#N/A	1.12886	2.0904	#N/A	#N/A	#N/A	#N/A	#N/A	9	ENSG00000258458	OXA1L-DT	lncRNA	OXA1L divergent transcript [Source:HGNC Symbol;Acc:HGNC:55448]
TOP2B	#N/A	#N/A	#N/A	#N/A	#N/A	#N/A	#N/A	0.462638	1.55296	#N/A	1.69917	#N/A	#N/A	0.201895	#N/A	#N/A	#N/A	#N/A	#N/A	0.997966	#N/A	#N/A	#N/A	0.895026	#N/A	#N/A	#N/A	#N/A	0.612826	#N/A	#N/A	#N/A	#N/A	#N/A	#N/A	#N/A	#N/A	#N/A	#N/A	#N/A	#N/A	#N/A	#N/A	#N/A	#N/A	#N/A	#N/A	#N/A	#N/A	#N/A	#N/A	#N/A	#N/A	#N/A	#N/A	#N/A	1.54461	1.00028	#N/A	#N/A	#N/A	#N/A	#N/A	9	ENSG00000077097	TOP2B	protein_coding	DNA topoisomerase II beta [Source:HGNC Symbol;Acc:HGNC:11990]
MTFP1	#N/A	#N/A	1.18254	#N/A	#N/A	#N/A	#N/A	0.282715	#N/A	#N/A	#N/A	#N/A	0.245212	0.852286	#N/A	0.456877	0.177992	#N/A	#N/A	#N/A	#N/A	#N/A	0.301027	#N/A	#N/A	#N/A	#N/A	#N/A	#N/A	#N/A	#N/A	#N/A	#N/A	#N/A	#N/A	#N/A	#N/A	#N/A	0.216336	#N/A	#N/A	#N/A	#N/A	#N/A	#N/A	#N/A	#N/A	#N/A	#N/A	#N/A	#N/A	0.96092	#N/A	#N/A	#N/A	#N/A	#N/A	#N/A	#N/A	#N/A	#N/A	#N/A	#N/A	9	ENSG00000242114	MTFP1	protein_coding	mitochondrial fission process 1 [Source:HGNC Symbol;Acc:HGNC:26945]
GRK4	#N/A	#N/A	1.45324	#N/A	#N/A	#N/A	2.01776	0.865108	#N/A	#N/A	#N/A	#N/A	#N/A	#N/A	#N/A	#N/A	#N/A	#N/A	#N/A	#N/A	#N/A	#N/A	#N/A	#N/A	#N/A	#N/A	1.64138	1.42525	1.80894	#N/A	#N/A	#N/A	#N/A	#N/A	#N/A	#N/A	#N/A	#N/A	#N/A	#N/A	#N/A	#N/A	#N/A	#N/A	#N/A	#N/A	#N/A	#N/A	#N/A	#N/A	#N/A	#N/A	#N/A	#N/A	#N/A	1.09117	#N/A	1.43419	#N/A	#N/A	#N/A	1.32363	#N/A	9	ENSG00000125388	GRK4	protein_coding	G protein-coupled receptor kinase 4 [Source:HGNC Symbol;Acc:HGNC:4543]
PDE6A	#N/A	#N/A	0.908793	#N/A	#N/A	#N/A	#N/A	1.52719	#N/A	#N/A	#N/A	#N/A	#N/A	2.41818	4.18523	1.72221	#N/A	1.99765	#N/A	#N/A	#N/A	0.742564	#N/A	#N/A	#N/A	#N/A	1.73426	#N/A	#N/A	#N/A	#N/A	#N/A	#N/A	0.828394	#N/A	#N/A	#N/A	#N/A	#N/A	#N/A	#N/A	#N/A	#N/A	#N/A	#N/A	#N/A	#N/A	#N/A	#N/A	#N/A	#N/A	#N/A	#N/A	#N/A	#N/A	#N/A	#N/A	#N/A	#N/A	#N/A	#N/A	#N/A	#N/A	9	ENSG00000132915	PDE6A	protein_coding	phosphodiesterase 6A [Source:HGNC Symbol;Acc:HGNC:8785]
#274776	#N/A	#N/A	3.11769	0.985017	#N/A	#N/A	#N/A	0.932732	#N/A	#N/A	#N/A	#N/A	0.803473	2.86483	1.76841	#N/A	#N/A	#N/A	#N/A	#N/A	#N/A	#N/A	#N/A	#N/A	#N/A	#N/A	#N/A	#N/A	#N/A	#N/A	1.79996	#N/A	#N/A	#N/A	#N/A	#N/A	#N/A	#N/A	#N/A	#N/A	#N/A	#N/A	#N/A	#N/A	#N/A	#N/A	#N/A	#N/A	#N/A	#N/A	#N/A	3.84014	1.16526	#N/A	#N/A	#N/A	#N/A	#N/A	#N/A	#N/A	#N/A	#N/A	#N/A	9	ENSG00000274776		lncRNA	novel transcript
STAB2	#N/A	#N/A	1.46356	#N/A	#N/A	#N/A	#N/A	1.52249	#N/A	#N/A	#N/A	#N/A	#N/A	1.18436	#N/A	#N/A	1.06701	#N/A	0.90194	#N/A	#N/A	#N/A	#N/A	0.583637	#N/A	#N/A	#N/A	#N/A	#N/A	#N/A	#N/A	#N/A	#N/A	0.918556	#N/A	#N/A	#N/A	#N/A	#N/A	#N/A	#N/A	#N/A	#N/A	#N/A	#N/A	#N/A	#N/A	#N/A	#N/A	#N/A	#N/A	1.16416	#N/A	#N/A	#N/A	#N/A	#N/A	#N/A	1.0327	#N/A	#N/A	#N/A	#N/A	9	ENSG00000136011	STAB2	protein_coding	stabilin 2 [Source:HGNC Symbol;Acc:HGNC:18629]
#267130	#N/A	#N/A	1.95585	#N/A	#N/A	#N/A	#N/A	0.632948	#N/A	#N/A	#N/A	#N/A	#N/A	2.7535	1.02715	#N/A	0.315341	0.519045	#N/A	#N/A	#N/A	#N/A	#N/A	#N/A	#N/A	#N/A	#N/A	#N/A	#N/A	#N/A	1.95312	#N/A	0.449755	#N/A	#N/A	#N/A	#N/A	#N/A	#N/A	#N/A	#N/A	#N/A	#N/A	#N/A	#N/A	#N/A	#N/A	#N/A	#N/A	#N/A	#N/A	1.1811	#N/A	#N/A	#N/A	#N/A	#N/A	#N/A	#N/A	#N/A	#N/A	#N/A	#N/A	9	ENSG00000267130		lncRNA	novel transcript
NODAL	#N/A	#N/A	1.06546	#N/A	#N/A	#N/A	#N/A	1.87111	#N/A	#N/A	#N/A	#N/A	#N/A	0.895559	1.29443	#N/A	0.994398	1.40892	#N/A	#N/A	#N/A	#N/A	#N/A	#N/A	#N/A	#N/A	2.40492	#N/A	1.14471	#N/A	#N/A	#N/A	#N/A	#N/A	#N/A	#N/A	#N/A	#N/A	#N/A	#N/A	#N/A	#N/A	#N/A	#N/A	#N/A	#N/A	#N/A	#N/A	#N/A	#N/A	#N/A	2.53358	#N/A	#N/A	#N/A	#N/A	#N/A	#N/A	#N/A	#N/A	#N/A	#N/A	#N/A	9	ENSG00000156574	NODAL	protein_coding	nodal growth differentiation factor [Source:HGNC Symbol;Acc:HGNC:7865]
#258402	#N/A	#N/A	1.18002	#N/A	#N/A	#N/A	#N/A	0.380486	#N/A	#N/A	#N/A	#N/A	0.344646	2.0257	#N/A	#N/A	0.185761	#N/A	#N/A	#N/A	#N/A	#N/A	#N/A	#N/A	#N/A	#N/A	0.379889	#N/A	#N/A	#N/A	#N/A	#N/A	#N/A	#N/A	#N/A	#N/A	#N/A	0.0733302	#N/A	#N/A	#N/A	#N/A	#N/A	#N/A	#N/A	#N/A	1.03149	#N/A	#N/A	0.847187	#N/A	#N/A	#N/A	#N/A	#N/A	#N/A	#N/A	#N/A	#N/A	#N/A	#N/A	#N/A	#N/A	9	ENSG00000258402		lncRNA	novel transcript
FOXP4	#N/A	#N/A	2.25813	#N/A	1.37212	2.62942	1.92056	1.29373	#N/A	#N/A	0.99321	#N/A	#N/A	#N/A	#N/A	#N/A	#N/A	#N/A	#N/A	#N/A	#N/A	#N/A	#N/A	#N/A	#N/A	#N/A	#N/A	#N/A	#N/A	#N/A	0.822486	#N/A	#N/A	#N/A	#N/A	#N/A	#N/A	#N/A	#N/A	#N/A	#N/A	#N/A	#N/A	#N/A	#N/A	#N/A	#N/A	#N/A	#N/A	#N/A	#N/A	1.40386	#N/A	#N/A	#N/A	#N/A	#N/A	1.42706	#N/A	#N/A	#N/A	#N/A	#N/A	9	ENSG00000137166	FOXP4	protein_coding	forkhead box P4 [Source:HGNC Symbol;Acc:HGNC:20842]
DEGS1	#N/A	#N/A	0.714439	#N/A	0.830364	#N/A	#N/A	0.760327	1.36905	#N/A	2.38462	1.98257	#N/A	#N/A	#N/A	#N/A	#N/A	#N/A	#N/A	#N/A	#N/A	#N/A	#N/A	#N/A	#N/A	#N/A	#N/A	#N/A	#N/A	#N/A	#N/A	#N/A	#N/A	#N/A	#N/A	#N/A	0.652961	#N/A	0.420231	#N/A	#N/A	#N/A	#N/A	#N/A	#N/A	#N/A	#N/A	#N/A	#N/A	#N/A	#N/A	#N/A	#N/A	#N/A	#N/A	#N/A	1.60274	#N/A	#N/A	#N/A	#N/A	#N/A	#N/A	9	ENSG00000143753	DEGS1	protein_coding	delta 4-desaturase, sphingolipid 1 [Source:HGNC Symbol;Acc:HGNC:13709]
BSCL2	#N/A	#N/A	1.8346	#N/A	1.60514	1.09821	#N/A	1.06216	1.4836	#N/A	1.71249	#N/A	#N/A	#N/A	#N/A	#N/A	#N/A	#N/A	#N/A	#N/A	#N/A	1.65841	#N/A	#N/A	#N/A	#N/A	#N/A	#N/A	#N/A	#N/A	#N/A	#N/A	#N/A	#N/A	#N/A	#N/A	#N/A	#N/A	#N/A	#N/A	#N/A	#N/A	#N/A	#N/A	#N/A	#N/A	#N/A	#N/A	#N/A	#N/A	#N/A	#N/A	0.703895	#N/A	#N/A	#N/A	#N/A	4.06066	#N/A	#N/A	#N/A	#N/A	#N/A	9	ENSG00000168000	BSCL2	protein_coding	BSCL2 lipid droplet biogenesis associated, seipin [Source:HGNC Symbol;Acc:HGNC:15832]
UHRF1	#N/A	#N/A	1.42519	#N/A	#N/A	#N/A	#N/A	1.7754	#N/A	#N/A	#N/A	#N/A	#N/A	2.47962	1.48961	1.36141	#N/A	2.00796	#N/A	#N/A	#N/A	#N/A	1.6026	#N/A	#N/A	#N/A	#N/A	#N/A	#N/A	#N/A	#N/A	#N/A	#N/A	#N/A	#N/A	#N/A	#N/A	#N/A	#N/A	#N/A	#N/A	#N/A	#N/A	#N/A	#N/A	#N/A	#N/A	#N/A	#N/A	#N/A	#N/A	1.03518	#N/A	#N/A	0.951326	#N/A	#N/A	#N/A	#N/A	#N/A	#N/A	#N/A	#N/A	9	ENSG00000276043	UHRF1	protein_coding	ubiquitin like with PHD and ring finger domains 1 [Source:HGNC Symbol;Acc:HGNC:12556]
GAPDH	#N/A	#N/A	0.12323	0.169749	#N/A	0.119518	#N/A	0.255718	#N/A	#N/A	#N/A	#N/A	#N/A	0.137923	#N/A	0.102461	#N/A	0.134094	#N/A	0.0944523	#N/A	#N/A	#N/A	#N/A	#N/A	#N/A	#N/A	#N/A	#N/A	#N/A	#N/A	#N/A	#N/A	#N/A	#N/A	#N/A	#N/A	#N/A	#N/A	#N/A	#N/A	#N/A	#N/A	#N/A	#N/A	#N/A	#N/A	#N/A	#N/A	#N/A	#N/A	0.128359	#N/A	#N/A	#N/A	#N/A	#N/A	#N/A	#N/A	#N/A	#N/A	#N/A	#N/A	9	ENSG00000111640	GAPDH	protein_coding	glyceraldehyde-3-phosphate dehydrogenase [Source:HGNC Symbol;Acc:HGNC:4141]
#276278	#N/A	#N/A	2.72907	1.36029	#N/A	0.625048	#N/A	1.38647	#N/A	#N/A	#N/A	#N/A	#N/A	#N/A	1.73625	1.52285	#N/A	#N/A	#N/A	#N/A	#N/A	#N/A	#N/A	#N/A	#N/A	#N/A	#N/A	#N/A	#N/A	#N/A	#N/A	#N/A	#N/A	#N/A	#N/A	#N/A	#N/A	#N/A	#N/A	#N/A	#N/A	#N/A	#N/A	#N/A	#N/A	#N/A	#N/A	#N/A	#N/A	#N/A	#N/A	1.60432	1.28972	#N/A	#N/A	#N/A	#N/A	0.410141	#N/A	#N/A	#N/A	#N/A	#N/A	9	ENSG00000276278		lncRNA	novel transcript, antisense to ZSCAN2
NIF3L1	#N/A	#N/A	1.25454	#N/A	1.42381	1.44062	1.49067	0.99661	1.65115	#N/A	#N/A	#N/A	#N/A	#N/A	#N/A	#N/A	#N/A	#N/A	#N/A	#N/A	#N/A	#N/A	#N/A	1.21635	#N/A	#N/A	#N/A	#N/A	#N/A	#N/A	#N/A	#N/A	#N/A	#N/A	#N/A	#N/A	0.556228	#N/A	#N/A	#N/A	#N/A	#N/A	#N/A	#N/A	#N/A	#N/A	#N/A	#N/A	#N/A	#N/A	#N/A	#N/A	#N/A	#N/A	#N/A	#N/A	#N/A	2.59946	#N/A	#N/A	#N/A	#N/A	#N/A	9	ENSG00000196290	NIF3L1	protein_coding	NGG1 interacting factor 3 like 1 [Source:HGNC Symbol;Acc:HGNC:13390]
MZF1-AS1	#N/A	#N/A	0.73919	1.16393	#N/A	#N/A	#N/A	1.07113	#N/A	#N/A	1.90834	#N/A	#N/A	#N/A	#N/A	#N/A	#N/A	#N/A	#N/A	1.54235	#N/A	#N/A	#N/A	#N/A	#N/A	#N/A	#N/A	#N/A	#N/A	#N/A	#N/A	#N/A	#N/A	#N/A	#N/A	#N/A	#N/A	#N/A	#N/A	#N/A	#N/A	#N/A	#N/A	#N/A	#N/A	#N/A	#N/A	#N/A	#N/A	#N/A	#N/A	#N/A	0.993164	#N/A	1.17759	#N/A	1.21663	1.64717	#N/A	#N/A	#N/A	#N/A	#N/A	9	ENSG00000267858	MZF1-AS1	lncRNA	MZF1 antisense RNA 1 [Source:HGNC Symbol;Acc:HGNC:51271]
MKRN3	#N/A	#N/A	1.73944	#N/A	#N/A	#N/A	1.33134	1.37667	#N/A	#N/A	#N/A	#N/A	1.31355	#N/A	#N/A	#N/A	#N/A	#N/A	#N/A	#N/A	#N/A	#N/A	#N/A	#N/A	#N/A	#N/A	1.6388	1.50101	1.55788	#N/A	#N/A	#N/A	#N/A	1.20287	#N/A	#N/A	#N/A	#N/A	#N/A	#N/A	#N/A	#N/A	#N/A	#N/A	#N/A	#N/A	#N/A	#N/A	#N/A	#N/A	#N/A	1.41015	#N/A	#N/A	#N/A	#N/A	#N/A	#N/A	#N/A	#N/A	#N/A	#N/A	#N/A	9	ENSG00000179455	MKRN3	protein_coding	makorin ring finger protein 3 [Source:HGNC Symbol;Acc:HGNC:7114]
RNF139	#N/A	#N/A	1.50016	#N/A	1.25155	1.20798	1.45371	0.916028	2.29454	#N/A	1.53536	#N/A	#N/A	#N/A	#N/A	#N/A	#N/A	#N/A	#N/A	#N/A	#N/A	#N/A	#N/A	#N/A	#N/A	#N/A	#N/A	#N/A	#N/A	#N/A	#N/A	#N/A	#N/A	#N/A	#N/A	#N/A	0.409431	#N/A	#N/A	#N/A	#N/A	#N/A	#N/A	#N/A	#N/A	#N/A	#N/A	#N/A	#N/A	#N/A	#N/A	#N/A	#N/A	#N/A	#N/A	#N/A	#N/A	1.37708	#N/A	#N/A	#N/A	#N/A	#N/A	9	ENSG00000170881	RNF139	protein_coding	ring finger protein 139 [Source:HGNC Symbol;Acc:HGNC:17023]
CATSPER4	#N/A	#N/A	1.78677	#N/A	#N/A	#N/A	#N/A	0.554802	#N/A	#N/A	#N/A	#N/A	#N/A	3.46601	0.84043	0.702503	#N/A	#N/A	#N/A	#N/A	#N/A	#N/A	#N/A	#N/A	#N/A	#N/A	0.53452	#N/A	#N/A	#N/A	1.32337	#N/A	0.390005	#N/A	#N/A	#N/A	#N/A	#N/A	#N/A	#N/A	#N/A	#N/A	#N/A	#N/A	#N/A	#N/A	#N/A	#N/A	#N/A	#N/A	#N/A	3.0385	#N/A	#N/A	#N/A	#N/A	#N/A	#N/A	#N/A	#N/A	#N/A	#N/A	#N/A	9	ENSG00000188782	CATSPER4	protein_coding	cation channel sperm associated 4 [Source:HGNC Symbol;Acc:HGNC:23220]
LINC00685#226179	#N/A	#N/A	#N/A	#N/A	1.06803	#N/A	#N/A	0.792238	#N/A	#N/A	1.29612	#N/A	#N/A	0.495462	#N/A	#N/A	#N/A	#N/A	#N/A	#N/A	2.04823	1.4238	#N/A	#N/A	#N/A	#N/A	#N/A	#N/A	#N/A	#N/A	#N/A	#N/A	#N/A	#N/A	#N/A	#N/A	#N/A	#N/A	#N/A	#N/A	#N/A	#N/A	#N/A	#N/A	#N/A	#N/A	#N/A	#N/A	#N/A	#N/A	#N/A	0.753191	0.950077	#N/A	#N/A	#N/A	#N/A	0.945452	#N/A	#N/A	#N/A	#N/A	#N/A	9	ENSG00000226179	LINC00685	lncRNA	long intergenic non-protein coding RNA 685 [Source:HGNC Symbol;Acc:HGNC:27560]
SORCS2	#N/A	#N/A	2.67902	#N/A	2.35202	3.44926	1.65381	1.07956	#N/A	#N/A	#N/A	#N/A	#N/A	#N/A	#N/A	#N/A	#N/A	#N/A	#N/A	#N/A	#N/A	#N/A	#N/A	#N/A	#N/A	#N/A	1.1426	1.17179	1.7822	#N/A	#N/A	#N/A	#N/A	#N/A	#N/A	#N/A	#N/A	#N/A	#N/A	#N/A	#N/A	#N/A	#N/A	#N/A	#N/A	#N/A	#N/A	#N/A	#N/A	#N/A	#N/A	#N/A	#N/A	#N/A	#N/A	#N/A	#N/A	#N/A	#N/A	#N/A	#N/A	3.31209	#N/A	9	ENSG00000184985	SORCS2	protein_coding	sortilin related VPS10 domain containing receptor 2 [Source:HGNC Symbol;Acc:HGNC:16698]
TMEM97	#N/A	#N/A	1.62737	1.82302	#N/A	0.719657	#N/A	1.3928	#N/A	#N/A	#N/A	#N/A	#N/A	1.77846	2.14034	#N/A	#N/A	#N/A	#N/A	#N/A	#N/A	#N/A	#N/A	#N/A	#N/A	#N/A	#N/A	0.801081	#N/A	#N/A	1.3535	#N/A	#N/A	#N/A	#N/A	#N/A	#N/A	#N/A	#N/A	#N/A	#N/A	#N/A	#N/A	#N/A	#N/A	#N/A	#N/A	#N/A	#N/A	#N/A	#N/A	1.55725	#N/A	#N/A	#N/A	#N/A	#N/A	#N/A	#N/A	#N/A	#N/A	#N/A	#N/A	9	ENSG00000109084	TMEM97	protein_coding	transmembrane protein 97 [Source:HGNC Symbol;Acc:HGNC:28106]
#267939	#N/A	#N/A	2.02989	#N/A	#N/A	#N/A	0.985296	1.4596	#N/A	#N/A	#N/A	#N/A	#N/A	#N/A	#N/A	1.4283	#N/A	#N/A	#N/A	#N/A	#N/A	#N/A	#N/A	#N/A	#N/A	#N/A	1.63398	1.14238	#N/A	#N/A	#N/A	#N/A	#N/A	#N/A	#N/A	#N/A	#N/A	#N/A	#N/A	#N/A	#N/A	#N/A	#N/A	#N/A	#N/A	#N/A	#N/A	#N/A	#N/A	#N/A	#N/A	1.24862	#N/A	#N/A	#N/A	#N/A	#N/A	#N/A	1.01659	#N/A	#N/A	1.06661	#N/A	9	ENSG00000267939		lncRNA	novel transcript
ITCH	#N/A	#N/A	#N/A	#N/A	#N/A	#N/A	#N/A	0.298809	#N/A	#N/A	0.649895	#N/A	#N/A	#N/A	#N/A	#N/A	#N/A	#N/A	#N/A	1.00887	#N/A	#N/A	#N/A	#N/A	#N/A	#N/A	#N/A	#N/A	#N/A	#N/A	#N/A	#N/A	#N/A	#N/A	#N/A	#N/A	#N/A	#N/A	#N/A	#N/A	#N/A	#N/A	#N/A	#N/A	#N/A	#N/A	#N/A	#N/A	0.631842	#N/A	#N/A	#N/A	#N/A	#N/A	0.454866	0.552933	1.45257	0.468593	#N/A	0.785388	#N/A	#N/A	#N/A	9	ENSG00000078747	ITCH	protein_coding	itchy E3 ubiquitin protein ligase [Source:HGNC Symbol;Acc:HGNC:13890]
#276488	#N/A	#N/A	1.41563	#N/A	#N/A	#N/A	#N/A	0.419243	#N/A	#N/A	#N/A	#N/A	0.376439	2.23588	0.642976	0.51293	#N/A	#N/A	#N/A	#N/A	#N/A	#N/A	#N/A	#N/A	#N/A	#N/A	0.403991	#N/A	#N/A	#N/A	0.826702	#N/A	#N/A	#N/A	#N/A	#N/A	#N/A	#N/A	#N/A	#N/A	#N/A	#N/A	#N/A	#N/A	#N/A	#N/A	#N/A	#N/A	#N/A	#N/A	#N/A	1.37928	#N/A	#N/A	#N/A	#N/A	#N/A	#N/A	#N/A	#N/A	#N/A	#N/A	#N/A	9	ENSG00000276488		lncRNA	novel transcript, antisense to ZNF865
#286400	#N/A	#N/A	0.920128	0.346026	#N/A	#N/A	#N/A	0.313174	#N/A	#N/A	#N/A	#N/A	0.282584	0.840697	0.432047	#N/A	#N/A	#N/A	#N/A	#N/A	#N/A	#N/A	#N/A	#N/A	#N/A	#N/A	#N/A	#N/A	#N/A	#N/A	0.691381	#N/A	#N/A	#N/A	#N/A	#N/A	#N/A	#N/A	#N/A	#N/A	#N/A	#N/A	#N/A	#N/A	#N/A	#N/A	#N/A	#N/A	#N/A	#N/A	#N/A	0.890936	0.358166	#N/A	#N/A	#N/A	#N/A	#N/A	#N/A	#N/A	#N/A	#N/A	#N/A	9	ENSG00000286400		lncRNA	novel transcript
ECM1	#N/A	#N/A	1.79947	1.19921	2.1429	#N/A	#N/A	1.47005	#N/A	#N/A	0.692016	#N/A	#N/A	#N/A	#N/A	#N/A	#N/A	#N/A	#N/A	#N/A	#N/A	#N/A	#N/A	#N/A	#N/A	#N/A	#N/A	#N/A	#N/A	#N/A	#N/A	#N/A	#N/A	#N/A	#N/A	#N/A	#N/A	#N/A	1.02341	#N/A	#N/A	#N/A	0.870678	#N/A	0.871435	#N/A	#N/A	#N/A	#N/A	0.914786	#N/A	#N/A	#N/A	#N/A	#N/A	#N/A	#N/A	#N/A	#N/A	#N/A	#N/A	#N/A	#N/A	9	ENSG00000143369	ECM1	protein_coding	extracellular matrix protein 1 [Source:HGNC Symbol;Acc:HGNC:3153]
STAU2-AS1	#N/A	#N/A	2.13023	#N/A	#N/A	#N/A	#N/A	0.490319	#N/A	#N/A	#N/A	#N/A	0.436359	0.904779	0.703433	#N/A	#N/A	#N/A	#N/A	#N/A	#N/A	#N/A	0.365767	#N/A	#N/A	#N/A	#N/A	#N/A	#N/A	#N/A	1.05535	#N/A	0.359865	#N/A	#N/A	#N/A	#N/A	#N/A	#N/A	#N/A	#N/A	#N/A	#N/A	#N/A	#N/A	#N/A	#N/A	#N/A	#N/A	#N/A	#N/A	0.947059	#N/A	#N/A	#N/A	#N/A	#N/A	#N/A	#N/A	#N/A	#N/A	#N/A	#N/A	9	ENSG00000253302	STAU2-AS1	lncRNA	STAU2 antisense RNA 1 [Source:HGNC Symbol;Acc:HGNC:44101]
TXLNG	#N/A	#N/A	0.341849	#N/A	0.832741	1.00583	#N/A	0.520091	#N/A	#N/A	#N/A	#N/A	#N/A	#N/A	#N/A	#N/A	#N/A	#N/A	#N/A	#N/A	#N/A	#N/A	#N/A	#N/A	#N/A	#N/A	1.06096	#N/A	1.22654	#N/A	#N/A	#N/A	#N/A	#N/A	#N/A	#N/A	#N/A	#N/A	#N/A	#N/A	#N/A	#N/A	#N/A	#N/A	#N/A	#N/A	0.202824	#N/A	#N/A	#N/A	#N/A	0.369819	#N/A	#N/A	#N/A	#N/A	#N/A	0.898727	#N/A	#N/A	#N/A	#N/A	#N/A	9	ENSG00000086712	TXLNG	protein_coding	taxilin gamma [Source:HGNC Symbol;Acc:HGNC:18578]
LINC01134	#N/A	#N/A	1.62965	#N/A	0.744656	#N/A	#N/A	1.06779	#N/A	#N/A	#N/A	#N/A	#N/A	1.87286	#N/A	#N/A	#N/A	0.883856	#N/A	#N/A	#N/A	#N/A	#N/A	#N/A	#N/A	#N/A	#N/A	#N/A	#N/A	#N/A	2.50802	#N/A	0.777385	#N/A	#N/A	#N/A	#N/A	#N/A	#N/A	#N/A	#N/A	#N/A	#N/A	#N/A	#N/A	#N/A	#N/A	#N/A	#N/A	#N/A	#N/A	2.34013	1.55701	#N/A	#N/A	#N/A	#N/A	#N/A	#N/A	#N/A	#N/A	#N/A	#N/A	9	ENSG00000236423	LINC01134	lncRNA	long intergenic non-protein coding RNA 1134 [Source:HGNC Symbol;Acc:HGNC:49449]
RBMS3-AS1	#N/A	#N/A	#N/A	#N/A	1.55868	1.32024	#N/A	1.20507	1.03912	#N/A	#N/A	#N/A	#N/A	#N/A	#N/A	#N/A	#N/A	#N/A	#N/A	#N/A	#N/A	#N/A	#N/A	#N/A	#N/A	#N/A	3.19249	1.51935	1.60244	#N/A	#N/A	#N/A	#N/A	#N/A	#N/A	#N/A	#N/A	#N/A	#N/A	#N/A	#N/A	#N/A	0.490062	#N/A	#N/A	#N/A	#N/A	#N/A	#N/A	#N/A	#N/A	#N/A	#N/A	#N/A	#N/A	#N/A	#N/A	#N/A	#N/A	#N/A	#N/A	1.15109	#N/A	9	ENSG00000235593	RBMS3-AS1	lncRNA	RBMS3 antisense RNA 1 [Source:HGNC Symbol;Acc:HGNC:39987]
GOLGA8N#232653	#N/A	#N/A	1.078	#N/A	1.18557	#N/A	#N/A	0.926696	1.95298	#N/A	#N/A	#N/A	#N/A	#N/A	#N/A	#N/A	#N/A	#N/A	#N/A	#N/A	#N/A	#N/A	#N/A	1.19769	#N/A	#N/A	#N/A	#N/A	#N/A	#N/A	0.706782	#N/A	1.12232	#N/A	#N/A	#N/A	#N/A	#N/A	#N/A	#N/A	#N/A	#N/A	#N/A	#N/A	#N/A	#N/A	#N/A	#N/A	#N/A	#N/A	#N/A	0.471326	#N/A	#N/A	#N/A	#N/A	1.3047	#N/A	#N/A	#N/A	#N/A	#N/A	#N/A	9	ENSG00000232653	GOLGA8N	protein_coding	golgin A8 family member N [Source:HGNC Symbol;Acc:HGNC:44405]
SATB2-AS1	#N/A	#N/A	2.79939	1.24211	0.712968	0.555003	#N/A	1.06259	#N/A	#N/A	#N/A	#N/A	#N/A	1.34794	1.35309	#N/A	0.416359	#N/A	#N/A	#N/A	#N/A	#N/A	#N/A	#N/A	#N/A	#N/A	0.971591	#N/A	#N/A	#N/A	#N/A	#N/A	#N/A	#N/A	#N/A	#N/A	#N/A	#N/A	#N/A	#N/A	#N/A	#N/A	#N/A	#N/A	#N/A	#N/A	#N/A	#N/A	#N/A	#N/A	#N/A	#N/A	#N/A	#N/A	#N/A	#N/A	#N/A	#N/A	#N/A	#N/A	#N/A	#N/A	#N/A	9	ENSG00000225953	SATB2-AS1	lncRNA	SATB2 antisense RNA 1 [Source:HGNC Symbol;Acc:HGNC:26490]
PAXIP1	#N/A	#N/A	0.679068	#N/A	#N/A	0.926755	0.883938	0.64236	1.41893	#N/A	1.85474	#N/A	#N/A	#N/A	#N/A	#N/A	#N/A	#N/A	#N/A	1.83755	#N/A	#N/A	#N/A	#N/A	#N/A	#N/A	#N/A	#N/A	#N/A	#N/A	#N/A	#N/A	#N/A	#N/A	#N/A	#N/A	#N/A	#N/A	#N/A	#N/A	#N/A	#N/A	#N/A	#N/A	#N/A	#N/A	#N/A	#N/A	#N/A	#N/A	#N/A	#N/A	#N/A	#N/A	#N/A	#N/A	1.20216	#N/A	#N/A	#N/A	#N/A	#N/A	2.11514	9	ENSG00000157212	PAXIP1	protein_coding	PAX interacting protein 1 [Source:HGNC Symbol;Acc:HGNC:8624]
SETD6	#N/A	#N/A	0.590816	#N/A	#N/A	1.65507	1.40854	0.878983	1.86628	#N/A	#N/A	1.53572	#N/A	#N/A	#N/A	#N/A	#N/A	#N/A	1.66592	#N/A	#N/A	#N/A	#N/A	#N/A	#N/A	#N/A	1.76075	#N/A	#N/A	#N/A	#N/A	#N/A	#N/A	#N/A	#N/A	#N/A	#N/A	#N/A	#N/A	#N/A	#N/A	#N/A	#N/A	#N/A	#N/A	#N/A	#N/A	#N/A	#N/A	#N/A	#N/A	#N/A	#N/A	#N/A	#N/A	#N/A	#N/A	1.95042	#N/A	#N/A	#N/A	#N/A	#N/A	9	ENSG00000103037	SETD6	protein_coding	SET domain containing 6, protein lysine methyltransferase [Source:HGNC Symbol;Acc:HGNC:26116]
ALKBH2	#N/A	#N/A	0.943293	#N/A	#N/A	#N/A	#N/A	1.16949	2.14982	#N/A	#N/A	#N/A	#N/A	#N/A	#N/A	#N/A	#N/A	#N/A	#N/A	#N/A	#N/A	#N/A	#N/A	#N/A	#N/A	#N/A	1.81684	#N/A	#N/A	#N/A	#N/A	#N/A	#N/A	#N/A	#N/A	#N/A	0.719918	#N/A	0.516455	#N/A	0.358485	#N/A	0.511055	#N/A	#N/A	#N/A	#N/A	0.475269	#N/A	#N/A	#N/A	#N/A	#N/A	#N/A	#N/A	#N/A	#N/A	#N/A	#N/A	#N/A	#N/A	#N/A	#N/A	9	ENSG00000189046	ALKBH2	protein_coding	alkB homolog 2, alpha-ketoglutarate dependent dioxygenase [Source:HGNC Symbol;Acc:HGNC:32487]
NAALADL2-AS3	#N/A	#N/A	1.50404	#N/A	#N/A	0.601905	#N/A	1.1124	#N/A	#N/A	#N/A	#N/A	#N/A	#N/A	#N/A	#N/A	#N/A	#N/A	#N/A	#N/A	#N/A	#N/A	#N/A	#N/A	#N/A	#N/A	#N/A	#N/A	#N/A	#N/A	#N/A	#N/A	#N/A	#N/A	#N/A	#N/A	#N/A	#N/A	0.612398	#N/A	#N/A	#N/A	1.05258	#N/A	0.374816	#N/A	1.07604	#N/A	#N/A	1.01687	#N/A	1.83418	#N/A	#N/A	#N/A	#N/A	#N/A	#N/A	#N/A	#N/A	#N/A	#N/A	#N/A	9	ENSG00000230292	NAALADL2-AS3	lncRNA	NAALADL2 antisense RNA 3 [Source:HGNC Symbol;Acc:HGNC:41014]
CPNE1	#N/A	#N/A	0.495202	0.314005	0.644075	#N/A	#N/A	0.382758	0.91449	#N/A	1.26709	#N/A	#N/A	#N/A	#N/A	#N/A	#N/A	#N/A	#N/A	#N/A	#N/A	#N/A	#N/A	#N/A	#N/A	#N/A	#N/A	#N/A	#N/A	3.39287	#N/A	#N/A	#N/A	#N/A	#N/A	#N/A	#N/A	#N/A	#N/A	#N/A	#N/A	#N/A	#N/A	#N/A	#N/A	#N/A	#N/A	#N/A	0.926086	#N/A	#N/A	#N/A	#N/A	#N/A	#N/A	#N/A	#N/A	0.948627	#N/A	#N/A	#N/A	#N/A	#N/A	9	ENSG00000214078	CPNE1	protein_coding	copine 1 [Source:HGNC Symbol;Acc:HGNC:2314]
API5	#N/A	#N/A	#N/A	#N/A	#N/A	0.683083	1.14314	0.495825	#N/A	#N/A	1.82032	#N/A	#N/A	#N/A	0.434614	#N/A	#N/A	#N/A	#N/A	1.12252	#N/A	#N/A	#N/A	#N/A	0.812404	#N/A	#N/A	#N/A	#N/A	#N/A	#N/A	#N/A	#N/A	#N/A	#N/A	#N/A	#N/A	#N/A	#N/A	#N/A	#N/A	#N/A	#N/A	#N/A	#N/A	#N/A	#N/A	#N/A	#N/A	#N/A	#N/A	0.397275	#N/A	#N/A	#N/A	#N/A	#N/A	1.35191	#N/A	#N/A	#N/A	#N/A	#N/A	9	ENSG00000166181	API5	protein_coding	apoptosis inhibitor 5 [Source:HGNC Symbol;Acc:HGNC:594]
SLFNL1-AS1	#N/A	#N/A	0.662876	#N/A	#N/A	1.44289	1.13832	0.70149	#N/A	#N/A	#N/A	#N/A	#N/A	#N/A	#N/A	#N/A	#N/A	#N/A	#N/A	#N/A	#N/A	#N/A	#N/A	#N/A	#N/A	#N/A	1.9335	1.19899	1.04373	#N/A	#N/A	#N/A	#N/A	#N/A	#N/A	#N/A	0.332484	#N/A	#N/A	#N/A	#N/A	#N/A	#N/A	#N/A	#N/A	#N/A	#N/A	#N/A	#N/A	#N/A	#N/A	#N/A	#N/A	#N/A	#N/A	#N/A	1.70644	#N/A	#N/A	#N/A	#N/A	#N/A	#N/A	9	ENSG00000281207	SLFNL1-AS1	lncRNA	SLFNL1 antisense RNA 1 [Source:HGNC Symbol;Acc:HGNC:44126]
ELP6	#N/A	#N/A	0.623304	0.75736	#N/A	#N/A	#N/A	0.600984	#N/A	#N/A	1.39136	#N/A	0.787795	#N/A	#N/A	#N/A	#N/A	#N/A	#N/A	#N/A	#N/A	#N/A	#N/A	#N/A	#N/A	#N/A	#N/A	#N/A	#N/A	#N/A	#N/A	#N/A	#N/A	#N/A	#N/A	#N/A	0.379278	#N/A	#N/A	#N/A	#N/A	#N/A	#N/A	#N/A	#N/A	#N/A	#N/A	#N/A	#N/A	#N/A	#N/A	#N/A	#N/A	#N/A	#N/A	#N/A	1.77337	1.62291	1.19861	#N/A	#N/A	#N/A	#N/A	9	ENSG00000163832	ELP6	protein_coding	elongator acetyltransferase complex subunit 6 [Source:HGNC Symbol;Acc:HGNC:25976]
LRRC30	#N/A	#N/A	1.13561	0.324687	#N/A	#N/A	#N/A	0.303111	#N/A	#N/A	#N/A	#N/A	#N/A	1.32831	0.418904	0.351108	#N/A	#N/A	#N/A	#N/A	#N/A	#N/A	#N/A	#N/A	#N/A	#N/A	#N/A	#N/A	#N/A	#N/A	0.61738	#N/A	#N/A	#N/A	#N/A	#N/A	#N/A	#N/A	#N/A	#N/A	#N/A	#N/A	#N/A	#N/A	#N/A	#N/A	#N/A	#N/A	#N/A	#N/A	#N/A	1.26486	0.339255	#N/A	#N/A	#N/A	#N/A	#N/A	#N/A	#N/A	#N/A	#N/A	#N/A	9	ENSG00000206422	LRRC30	protein_coding	leucine rich repeat containing 30 [Source:HGNC Symbol;Acc:HGNC:30219]
SMILR	#N/A	#N/A	0.353829	#N/A	#N/A	#N/A	#N/A	0.185698	#N/A	#N/A	#N/A	#N/A	#N/A	0.402612	0.208321	0.200489	#N/A	#N/A	#N/A	#N/A	#N/A	#N/A	#N/A	#N/A	#N/A	#N/A	#N/A	#N/A	#N/A	#N/A	0.234458	#N/A	#N/A	#N/A	#N/A	#N/A	#N/A	#N/A	#N/A	#N/A	#N/A	#N/A	0.526427	#N/A	#N/A	#N/A	#N/A	#N/A	#N/A	#N/A	#N/A	0.254167	0.197741	#N/A	#N/A	#N/A	#N/A	#N/A	#N/A	#N/A	#N/A	#N/A	#N/A	9	ENSG00000255364	SMILR	lncRNA	smooth muscle induced lncRNA, enhancer of proliferation [Source:HGNC Symbol;Acc:HGNC:51825]
SMCO3	#N/A	#N/A	0.19386	#N/A	#N/A	#N/A	#N/A	0.159153	#N/A	#N/A	#N/A	#N/A	#N/A	0.183685	#N/A	0.169029	#N/A	#N/A	#N/A	#N/A	#N/A	#N/A	0.162961	#N/A	#N/A	#N/A	#N/A	#N/A	#N/A	#N/A	#N/A	#N/A	#N/A	#N/A	#N/A	#N/A	0.0460863	#N/A	0.141807	#N/A	#N/A	#N/A	#N/A	#N/A	#N/A	#N/A	#N/A	#N/A	#N/A	#N/A	#N/A	0.238845	0.166159	#N/A	#N/A	#N/A	#N/A	#N/A	#N/A	#N/A	#N/A	#N/A	#N/A	9	ENSG00000179256	SMCO3	protein_coding	single-pass membrane protein with coiled-coil domains 3 [Source:HGNC Symbol;Acc:HGNC:34401]
ODAPH	#N/A	#N/A	0.812955	#N/A	#N/A	#N/A	#N/A	0.208054	#N/A	#N/A	#N/A	#N/A	#N/A	0.91409	0.302289	0.255268	#N/A	#N/A	#N/A	#N/A	#N/A	#N/A	0.206147	#N/A	#N/A	#N/A	#N/A	#N/A	#N/A	#N/A	#N/A	#N/A	#N/A	#N/A	0.0587729	#N/A	#N/A	#N/A	#N/A	#N/A	#N/A	#N/A	#N/A	#N/A	#N/A	#N/A	#N/A	#N/A	#N/A	#N/A	#N/A	1.08188	0.236992	#N/A	#N/A	#N/A	#N/A	#N/A	#N/A	#N/A	#N/A	#N/A	#N/A	9	ENSG00000174792	ODAPH	protein_coding	odontogenesis associated phosphoprotein [Source:HGNC Symbol;Acc:HGNC:26300]
BRF1	#N/A	#N/A	#N/A	#N/A	#N/A	#N/A	#N/A	0.411511	#N/A	#N/A	1.05074	#N/A	#N/A	#N/A	0.507767	#N/A	#N/A	0.5976	#N/A	#N/A	#N/A	#N/A	#N/A	#N/A	#N/A	#N/A	0.602391	0.838639	#N/A	#N/A	#N/A	#N/A	#N/A	#N/A	#N/A	#N/A	#N/A	#N/A	#N/A	#N/A	#N/A	#N/A	#N/A	#N/A	#N/A	#N/A	#N/A	#N/A	#N/A	#N/A	#N/A	0.311862	#N/A	#N/A	0.636294	#N/A	4.52432	#N/A	#N/A	#N/A	#N/A	#N/A	#N/A	9	ENSG00000185024	BRF1	protein_coding	BRF1 RNA polymerase III transcription initiation factor subunit [Source:HGNC Symbol;Acc:HGNC:11551]
MAMDC4	#N/A	#N/A	0.970261	#N/A	#N/A	#N/A	#N/A	0.997056	#N/A	#N/A	#N/A	#N/A	#N/A	1.86633	1.14024	1.59496	#N/A	2.66226	#N/A	#N/A	#N/A	#N/A	#N/A	#N/A	#N/A	#N/A	#N/A	#N/A	#N/A	#N/A	#N/A	#N/A	#N/A	#N/A	#N/A	#N/A	#N/A	#N/A	#N/A	#N/A	#N/A	#N/A	#N/A	#N/A	#N/A	#N/A	#N/A	#N/A	#N/A	#N/A	#N/A	1.08536	#N/A	#N/A	#N/A	1.22407	#N/A	1.28903	#N/A	#N/A	#N/A	#N/A	#N/A	9	ENSG00000177943	MAMDC4	protein_coding	MAM domain containing 4 [Source:HGNC Symbol;Acc:HGNC:24083]
#254932	#N/A	#N/A	2.67818	2.56077	#N/A	0.979681	#N/A	1.23738	#N/A	#N/A	#N/A	#N/A	#N/A	#N/A	1.74039	#N/A	#N/A	1.3594	#N/A	#N/A	#N/A	#N/A	#N/A	#N/A	#N/A	#N/A	1.96556	0.906081	0.959632	#N/A	#N/A	#N/A	#N/A	#N/A	#N/A	#N/A	#N/A	#N/A	#N/A	#N/A	#N/A	#N/A	#N/A	#N/A	#N/A	#N/A	#N/A	#N/A	#N/A	#N/A	#N/A	#N/A	#N/A	#N/A	#N/A	#N/A	#N/A	#N/A	#N/A	#N/A	#N/A	#N/A	#N/A	9	ENSG00000254932		lncRNA	novel transcript, antisense to PKNOX2
WDR43	#N/A	#N/A	0.347427	#N/A	0.537018	0.936527	#N/A	#N/A	1.76103	#N/A	#N/A	#N/A	0.472481	#N/A	#N/A	#N/A	#N/A	#N/A	#N/A	0.817928	#N/A	#N/A	#N/A	#N/A	#N/A	#N/A	#N/A	#N/A	#N/A	#N/A	#N/A	#N/A	#N/A	#N/A	#N/A	#N/A	#N/A	#N/A	#N/A	#N/A	#N/A	#N/A	#N/A	#N/A	#N/A	#N/A	#N/A	#N/A	#N/A	#N/A	#N/A	#N/A	#N/A	#N/A	#N/A	#N/A	1.04382	1.11412	#N/A	#N/A	#N/A	#N/A	0.936835	9	ENSG00000163811	WDR43	protein_coding	WD repeat domain 43 [Source:HGNC Symbol;Acc:HGNC:28945]
ABHD16A#204427	#N/A	#N/A	0.751839	#N/A	#N/A	#N/A	0.972239	#N/A	2.84606	#N/A	2.66156	#N/A	#N/A	#N/A	#N/A	#N/A	#N/A	#N/A	#N/A	#N/A	#N/A	#N/A	#N/A	#N/A	#N/A	#N/A	#N/A	0.844372	#N/A	#N/A	#N/A	#N/A	#N/A	#N/A	#N/A	#N/A	#N/A	#N/A	#N/A	#N/A	#N/A	#N/A	#N/A	#N/A	#N/A	#N/A	#N/A	#N/A	#N/A	#N/A	#N/A	0.764637	#N/A	#N/A	1.46508	#N/A	1.811	1.6353	#N/A	#N/A	#N/A	#N/A	#N/A	9	ENSG00000204427	ABHD16A	protein_coding	abhydrolase domain containing 16A, phospholipase [Source:HGNC Symbol;Acc:HGNC:13921]
SCYL3	#N/A	#N/A	0.682316	0.528791	1.03558	0.837785	1.88015	#N/A	2.162	#N/A	2.08742	#N/A	#N/A	#N/A	#N/A	#N/A	#N/A	#N/A	#N/A	1.22688	#N/A	#N/A	#N/A	#N/A	#N/A	#N/A	#N/A	#N/A	#N/A	#N/A	#N/A	#N/A	#N/A	#N/A	#N/A	#N/A	#N/A	#N/A	#N/A	#N/A	#N/A	#N/A	#N/A	#N/A	#N/A	#N/A	#N/A	#N/A	#N/A	#N/A	#N/A	0.388698	#N/A	#N/A	#N/A	#N/A	#N/A	#N/A	#N/A	#N/A	#N/A	#N/A	#N/A	9	ENSG00000000457	SCYL3	protein_coding	SCY1 like pseudokinase 3 [Source:HGNC Symbol;Acc:HGNC:19285]
CUL4B	#N/A	#N/A	0.47087	#N/A	#N/A	#N/A	1.04464	#N/A	2.08067	#N/A	1.98605	#N/A	#N/A	#N/A	0.438254	#N/A	#N/A	#N/A	#N/A	#N/A	#N/A	#N/A	#N/A	#N/A	#N/A	#N/A	#N/A	#N/A	0.738949	#N/A	#N/A	#N/A	#N/A	#N/A	#N/A	#N/A	#N/A	#N/A	#N/A	#N/A	#N/A	#N/A	#N/A	#N/A	#N/A	0.696807	#N/A	#N/A	#N/A	#N/A	#N/A	#N/A	#N/A	#N/A	1.1383	#N/A	#N/A	#N/A	#N/A	#N/A	#N/A	#N/A	2.36633	9	ENSG00000158290	CUL4B	protein_coding	cullin 4B [Source:HGNC Symbol;Acc:HGNC:2555]
ITPA	#N/A	#N/A	0.669222	#N/A	#N/A	#N/A	#N/A	#N/A	3.13728	#N/A	#N/A	#N/A	#N/A	#N/A	#N/A	#N/A	#N/A	#N/A	#N/A	#N/A	#N/A	#N/A	#N/A	1.35249	#N/A	#N/A	#N/A	#N/A	#N/A	#N/A	#N/A	#N/A	#N/A	#N/A	#N/A	#N/A	0.81387	0.310225	0.651782	#N/A	#N/A	#N/A	0.434985	#N/A	#N/A	#N/A	#N/A	0.317609	#N/A	0.827284	#N/A	#N/A	#N/A	#N/A	#N/A	#N/A	#N/A	#N/A	#N/A	#N/A	#N/A	#N/A	#N/A	9	ENSG00000125877	ITPA	protein_coding	inosine triphosphatase [Source:HGNC Symbol;Acc:HGNC:6176]
TMCO1	#N/A	#N/A	0.537029	#N/A	#N/A	#N/A	#N/A	#N/A	1.69092	#N/A	1.97062	#N/A	#N/A	#N/A	#N/A	#N/A	#N/A	#N/A	#N/A	#N/A	#N/A	0.879457	#N/A	#N/A	#N/A	#N/A	0.604812	#N/A	#N/A	#N/A	#N/A	#N/A	#N/A	#N/A	#N/A	#N/A	0.223778	#N/A	#N/A	#N/A	#N/A	#N/A	#N/A	#N/A	#N/A	#N/A	#N/A	#N/A	#N/A	#N/A	#N/A	#N/A	#N/A	#N/A	#N/A	0.775804	1.31136	1.79441	#N/A	#N/A	#N/A	#N/A	#N/A	9	ENSG00000143183	TMCO1	protein_coding	transmembrane and coiled-coil domains 1 [Source:HGNC Symbol;Acc:HGNC:18188]
ANAPC5	#N/A	#N/A	#N/A	#N/A	#N/A	#N/A	#N/A	#N/A	1.43711	#N/A	1.40179	#N/A	#N/A	#N/A	#N/A	#N/A	#N/A	#N/A	#N/A	#N/A	#N/A	#N/A	#N/A	#N/A	#N/A	#N/A	#N/A	#N/A	#N/A	#N/A	#N/A	#N/A	#N/A	#N/A	0.176179	#N/A	0.337564	#N/A	0.396578	#N/A	0.132611	#N/A	0.198926	#N/A	#N/A	#N/A	0.207941	#N/A	#N/A	#N/A	#N/A	#N/A	#N/A	#N/A	#N/A	#N/A	1.17024	#N/A	#N/A	#N/A	#N/A	#N/A	#N/A	9	ENSG00000089053	ANAPC5	protein_coding	anaphase promoting complex subunit 5 [Source:HGNC Symbol;Acc:HGNC:15713]
CARNMT1	#N/A	#N/A	0.383382	#N/A	1.30283	#N/A	#N/A	#N/A	2.06293	#N/A	#N/A	#N/A	#N/A	#N/A	#N/A	#N/A	#N/A	#N/A	#N/A	#N/A	#N/A	#N/A	#N/A	1.32422	#N/A	#N/A	#N/A	#N/A	#N/A	#N/A	#N/A	#N/A	#N/A	#N/A	#N/A	#N/A	#N/A	#N/A	#N/A	#N/A	#N/A	#N/A	#N/A	#N/A	#N/A	#N/A	#N/A	#N/A	#N/A	#N/A	#N/A	0.801307	0.667977	#N/A	0.9081	#N/A	2.14468	1.70575	#N/A	#N/A	#N/A	#N/A	#N/A	9	ENSG00000156017	CARNMT1	protein_coding	carnosine N-methyltransferase 1 [Source:HGNC Symbol;Acc:HGNC:23435]
OGFOD3	#N/A	#N/A	2.23526	0.943979	2.08845	1.75274	#N/A	#N/A	3.72263	#N/A	1.74637	#N/A	0.811032	#N/A	#N/A	#N/A	#N/A	#N/A	#N/A	#N/A	#N/A	#N/A	#N/A	#N/A	#N/A	#N/A	#N/A	#N/A	#N/A	#N/A	#N/A	#N/A	#N/A	#N/A	#N/A	#N/A	#N/A	#N/A	#N/A	#N/A	#N/A	#N/A	#N/A	#N/A	#N/A	#N/A	#N/A	#N/A	#N/A	#N/A	#N/A	1.07788	#N/A	#N/A	#N/A	#N/A	#N/A	1.66138	#N/A	#N/A	#N/A	#N/A	#N/A	9	ENSG00000181396	OGFOD3	protein_coding	2-oxoglutarate and iron dependent oxygenase domain containing 3 [Source:HGNC Symbol;Acc:HGNC:26174]
RTCA	#N/A	#N/A	#N/A	#N/A	#N/A	#N/A	#N/A	#N/A	2.02271	#N/A	1.82996	#N/A	#N/A	#N/A	#N/A	#N/A	#N/A	#N/A	#N/A	#N/A	#N/A	#N/A	#N/A	1.17694	#N/A	#N/A	#N/A	#N/A	#N/A	#N/A	0.381853	#N/A	#N/A	#N/A	#N/A	#N/A	0.634773	#N/A	#N/A	#N/A	#N/A	#N/A	#N/A	#N/A	#N/A	#N/A	#N/A	#N/A	#N/A	#N/A	#N/A	0.697938	#N/A	#N/A	1.52017	#N/A	1.8167	2.56567	#N/A	#N/A	#N/A	#N/A	#N/A	9	ENSG00000137996	RTCA	protein_coding	RNA 3'-terminal phosphate cyclase [Source:HGNC Symbol;Acc:HGNC:17981]
AHCTF1	#N/A	#N/A	#N/A	#N/A	#N/A	#N/A	#N/A	#N/A	1.25346	#N/A	0.852574	#N/A	#N/A	#N/A	#N/A	#N/A	#N/A	#N/A	#N/A	#N/A	#N/A	#N/A	#N/A	0.600891	#N/A	#N/A	0.494861	0.56132	0.665941	#N/A	#N/A	#N/A	#N/A	#N/A	#N/A	#N/A	#N/A	#N/A	#N/A	#N/A	#N/A	#N/A	#N/A	#N/A	#N/A	#N/A	#N/A	#N/A	#N/A	#N/A	#N/A	#N/A	#N/A	#N/A	#N/A	0.718329	1.80063	1.31515	#N/A	#N/A	#N/A	#N/A	#N/A	9	ENSG00000153207	AHCTF1	protein_coding	AT-hook containing transcription factor 1 [Source:HGNC Symbol;Acc:HGNC:24618]
FDFT1#079459	#N/A	#N/A	#N/A	#N/A	#N/A	#N/A	#N/A	#N/A	2.62192	#N/A	#N/A	#N/A	#N/A	#N/A	#N/A	#N/A	#N/A	1.09676	0.614881	1.89081	#N/A	4.47962	#N/A	1.22341	#N/A	#N/A	#N/A	#N/A	#N/A	#N/A	0.886576	#N/A	#N/A	#N/A	#N/A	#N/A	#N/A	#N/A	#N/A	#N/A	#N/A	#N/A	#N/A	#N/A	#N/A	#N/A	#N/A	#N/A	#N/A	#N/A	#N/A	#N/A	#N/A	#N/A	#N/A	1.01464	#N/A	2.04777	#N/A	#N/A	#N/A	#N/A	#N/A	9	ENSG00000079459	FDFT1	protein_coding	farnesyl-diphosphate farnesyltransferase 1 [Source:HGNC Symbol;Acc:HGNC:3629]
HDAC3	#N/A	#N/A	0.839345	#N/A	1.03154	0.647274	#N/A	#N/A	1.66925	#N/A	1.61874	#N/A	0.624542	#N/A	#N/A	#N/A	#N/A	#N/A	#N/A	#N/A	#N/A	#N/A	#N/A	#N/A	#N/A	#N/A	#N/A	#N/A	#N/A	#N/A	#N/A	#N/A	#N/A	#N/A	#N/A	#N/A	#N/A	#N/A	#N/A	#N/A	#N/A	#N/A	#N/A	#N/A	0.374572	#N/A	#N/A	#N/A	#N/A	#N/A	#N/A	#N/A	#N/A	#N/A	#N/A	1.16727	#N/A	1.3521	#N/A	#N/A	#N/A	#N/A	#N/A	9	ENSG00000171720	HDAC3	protein_coding	histone deacetylase 3 [Source:HGNC Symbol;Acc:HGNC:4854]
PIGF	#N/A	#N/A	#N/A	#N/A	#N/A	#N/A	0.8213	#N/A	1.47416	#N/A	1.95615	#N/A	0.588273	#N/A	#N/A	#N/A	#N/A	#N/A	#N/A	1.21327	#N/A	#N/A	#N/A	#N/A	#N/A	#N/A	#N/A	#N/A	#N/A	#N/A	#N/A	#N/A	#N/A	#N/A	#N/A	1.16621	0.233982	#N/A	#N/A	#N/A	#N/A	#N/A	#N/A	#N/A	#N/A	#N/A	#N/A	#N/A	#N/A	#N/A	#N/A	#N/A	#N/A	#N/A	#N/A	#N/A	1.79726	1.30474	#N/A	#N/A	#N/A	#N/A	#N/A	9	ENSG00000151665	PIGF	protein_coding	phosphatidylinositol glycan anchor biosynthesis class F [Source:HGNC Symbol;Acc:HGNC:8962]
ZNF335	#N/A	#N/A	0.429902	#N/A	#N/A	1.28207	1.31054	#N/A	1.66276	#N/A	1.12774	#N/A	#N/A	#N/A	#N/A	0.473392	#N/A	#N/A	#N/A	#N/A	#N/A	#N/A	#N/A	#N/A	#N/A	#N/A	0.648207	#N/A	#N/A	#N/A	#N/A	#N/A	#N/A	#N/A	#N/A	#N/A	#N/A	#N/A	#N/A	#N/A	#N/A	#N/A	#N/A	#N/A	#N/A	#N/A	#N/A	#N/A	#N/A	#N/A	#N/A	#N/A	#N/A	#N/A	#N/A	0.988923	1.61654	#N/A	#N/A	#N/A	#N/A	#N/A	#N/A	9	ENSG00000198026	ZNF335	protein_coding	zinc finger protein 335 [Source:HGNC Symbol;Acc:HGNC:15807]
SCAT2	#N/A	#N/A	0.521334	0.975593	1.10798	#N/A	#N/A	#N/A	2.86145	#N/A	1.53175	#N/A	0.953042	#N/A	#N/A	#N/A	#N/A	#N/A	#N/A	#N/A	#N/A	#N/A	#N/A	2.31776	#N/A	#N/A	#N/A	#N/A	#N/A	#N/A	#N/A	#N/A	#N/A	#N/A	#N/A	#N/A	#N/A	#N/A	#N/A	#N/A	#N/A	#N/A	#N/A	#N/A	#N/A	#N/A	#N/A	#N/A	#N/A	#N/A	#N/A	#N/A	#N/A	1.13728	#N/A	#N/A	1.71061	#N/A	#N/A	#N/A	#N/A	#N/A	#N/A	9	ENSG00000257596	SCAT2	lncRNA	S-phase cancer associated transcript 2 [Source:HGNC Symbol;Acc:HGNC:53976]
BRD2#204256	#N/A	#N/A	#N/A	#N/A	#N/A	#N/A	#N/A	#N/A	1.47373	#N/A	#N/A	#N/A	#N/A	0.236533	#N/A	0.58495	#N/A	0.436017	#N/A	#N/A	#N/A	#N/A	#N/A	1.12544	#N/A	#N/A	#N/A	#N/A	#N/A	#N/A	0.314021	#N/A	#N/A	#N/A	#N/A	#N/A	#N/A	#N/A	#N/A	#N/A	#N/A	#N/A	#N/A	#N/A	#N/A	#N/A	#N/A	#N/A	#N/A	#N/A	#N/A	0.250009	#N/A	#N/A	#N/A	0.652143	#N/A	1.03263	#N/A	#N/A	#N/A	#N/A	#N/A	9	ENSG00000204256	BRD2	protein_coding	bromodomain containing 2 [Source:HGNC Symbol;Acc:HGNC:1103]
TUBGCP4	#N/A	#N/A	0.845573	#N/A	1.17247	1.09898	1.23954	#N/A	1.55012	#N/A	1.10854	#N/A	#N/A	#N/A	#N/A	#N/A	#N/A	#N/A	#N/A	#N/A	#N/A	#N/A	#N/A	#N/A	#N/A	#N/A	#N/A	#N/A	#N/A	#N/A	#N/A	#N/A	#N/A	#N/A	#N/A	#N/A	#N/A	#N/A	#N/A	#N/A	#N/A	#N/A	#N/A	#N/A	#N/A	#N/A	#N/A	#N/A	#N/A	#N/A	#N/A	#N/A	#N/A	#N/A	#N/A	1.70326	1.28411	2.31841	#N/A	#N/A	#N/A	#N/A	#N/A	9	ENSG00000137822	TUBGCP4	protein_coding	tubulin gamma complex associated protein 4 [Source:HGNC Symbol;Acc:HGNC:16691]
MFAP1	#N/A	#N/A	0.745173	#N/A	0.929114	1.05958	#N/A	#N/A	1.51036	#N/A	2.67	1.36077	#N/A	#N/A	#N/A	#N/A	#N/A	#N/A	#N/A	#N/A	#N/A	#N/A	#N/A	1.24013	#N/A	#N/A	#N/A	#N/A	#N/A	#N/A	#N/A	#N/A	#N/A	#N/A	#N/A	#N/A	0.290407	#N/A	#N/A	#N/A	#N/A	#N/A	#N/A	#N/A	#N/A	#N/A	#N/A	#N/A	#N/A	#N/A	#N/A	#N/A	#N/A	#N/A	#N/A	#N/A	#N/A	1.20998	#N/A	#N/A	#N/A	#N/A	#N/A	9	ENSG00000140259	MFAP1	protein_coding	microfibril associated protein 1 [Source:HGNC Symbol;Acc:HGNC:7032]
NAA35	#N/A	#N/A	0.332106	#N/A	#N/A	0.536292	0.599797	#N/A	1.076	#N/A	1.24881	#N/A	#N/A	#N/A	#N/A	#N/A	#N/A	#N/A	#N/A	#N/A	#N/A	#N/A	#N/A	0.980511	#N/A	#N/A	#N/A	#N/A	0.617314	#N/A	#N/A	#N/A	#N/A	#N/A	#N/A	#N/A	#N/A	#N/A	0.157586	#N/A	#N/A	#N/A	#N/A	#N/A	#N/A	#N/A	#N/A	#N/A	#N/A	0.178397	#N/A	#N/A	#N/A	#N/A	#N/A	#N/A	#N/A	#N/A	#N/A	#N/A	#N/A	#N/A	#N/A	9	ENSG00000135040	NAA35	protein_coding	N-alpha-acetyltransferase 35, NatC auxiliary subunit [Source:HGNC Symbol;Acc:HGNC:24340]
RNASEH1	#N/A	#N/A	1.00026	#N/A	#N/A	1.09632	#N/A	#N/A	1.95785	#N/A	1.47445	#N/A	#N/A	#N/A	#N/A	#N/A	#N/A	#N/A	#N/A	#N/A	#N/A	#N/A	#N/A	#N/A	#N/A	#N/A	1.41908	#N/A	#N/A	#N/A	#N/A	#N/A	#N/A	#N/A	#N/A	#N/A	0.526237	#N/A	#N/A	#N/A	#N/A	#N/A	#N/A	#N/A	#N/A	#N/A	#N/A	#N/A	#N/A	#N/A	#N/A	#N/A	#N/A	#N/A	#N/A	1.22716	2.28197	1.92883	#N/A	#N/A	#N/A	#N/A	#N/A	9	ENSG00000171865	RNASEH1	protein_coding	ribonuclease H1 [Source:HGNC Symbol;Acc:HGNC:18466]
MARK3	#N/A	#N/A	#N/A	#N/A	#N/A	0.440221	#N/A	#N/A	0.863668	#N/A	0.731431	#N/A	#N/A	#N/A	#N/A	#N/A	#N/A	#N/A	#N/A	#N/A	#N/A	#N/A	#N/A	#N/A	#N/A	#N/A	0.41592	#N/A	0.312863	#N/A	#N/A	#N/A	#N/A	#N/A	#N/A	#N/A	#N/A	#N/A	#N/A	#N/A	#N/A	#N/A	#N/A	#N/A	#N/A	#N/A	#N/A	#N/A	#N/A	#N/A	#N/A	#N/A	#N/A	#N/A	0.502796	0.555854	1.54785	0.857969	#N/A	#N/A	#N/A	#N/A	#N/A	9	ENSG00000075413	MARK3	protein_coding	microtubule affinity regulating kinase 3 [Source:HGNC Symbol;Acc:HGNC:6897]
TTC21B	#N/A	#N/A	0.310273	#N/A	#N/A	1.02908	#N/A	#N/A	1.11821	#N/A	1.06813	#N/A	#N/A	#N/A	#N/A	#N/A	#N/A	#N/A	#N/A	#N/A	#N/A	#N/A	#N/A	#N/A	#N/A	#N/A	0.655255	0.650274	0.744583	#N/A	#N/A	#N/A	#N/A	#N/A	#N/A	#N/A	#N/A	#N/A	#N/A	#N/A	#N/A	#N/A	#N/A	#N/A	#N/A	#N/A	#N/A	#N/A	#N/A	#N/A	#N/A	#N/A	#N/A	#N/A	#N/A	#N/A	2.68906	0.879591	#N/A	#N/A	#N/A	#N/A	#N/A	9	ENSG00000123607	TTC21B	protein_coding	tetratricopeptide repeat domain 21B [Source:HGNC Symbol;Acc:HGNC:25660]
POLR1C	#N/A	#N/A	0.741141	0.572106	#N/A	0.746654	#N/A	#N/A	1.29862	#N/A	1.25175	#N/A	0.760189	#N/A	#N/A	#N/A	#N/A	#N/A	#N/A	#N/A	#N/A	#N/A	#N/A	#N/A	#N/A	#N/A	#N/A	#N/A	0.857372	#N/A	#N/A	#N/A	#N/A	#N/A	#N/A	#N/A	#N/A	#N/A	#N/A	#N/A	#N/A	#N/A	#N/A	#N/A	#N/A	#N/A	#N/A	#N/A	#N/A	#N/A	#N/A	#N/A	#N/A	#N/A	#N/A	#N/A	#N/A	0.957318	1.01598	#N/A	#N/A	#N/A	#N/A	9	ENSG00000171453	POLR1C	protein_coding	RNA polymerase I and III subunit C [Source:HGNC Symbol;Acc:HGNC:20194]
C1orf52	#N/A	#N/A	#N/A	#N/A	#N/A	1.031	0.865314	#N/A	1.24278	#N/A	1.67043	#N/A	#N/A	#N/A	#N/A	#N/A	#N/A	#N/A	#N/A	#N/A	#N/A	#N/A	#N/A	#N/A	#N/A	#N/A	#N/A	#N/A	0.739944	#N/A	#N/A	#N/A	#N/A	#N/A	#N/A	#N/A	0.512928	#N/A	#N/A	#N/A	#N/A	#N/A	#N/A	#N/A	#N/A	#N/A	#N/A	#N/A	#N/A	#N/A	#N/A	0.279514	#N/A	1.01637	#N/A	#N/A	1.16988	#N/A	#N/A	#N/A	#N/A	#N/A	#N/A	9	ENSG00000162642	C1orf52	protein_coding	chromosome 1 open reading frame 52 [Source:HGNC Symbol;Acc:HGNC:24871]
ELAC1	#N/A	#N/A	0.86653	#N/A	#N/A	#N/A	#N/A	#N/A	2.15027	#N/A	2.10535	#N/A	0.853303	#N/A	#N/A	#N/A	#N/A	#N/A	#N/A	#N/A	#N/A	1.86602	#N/A	#N/A	#N/A	#N/A	#N/A	#N/A	#N/A	#N/A	#N/A	#N/A	1.24361	#N/A	#N/A	#N/A	#N/A	#N/A	#N/A	#N/A	#N/A	#N/A	0.341805	#N/A	#N/A	#N/A	0.365628	#N/A	#N/A	#N/A	#N/A	#N/A	0.882566	#N/A	#N/A	#N/A	#N/A	#N/A	#N/A	#N/A	#N/A	#N/A	#N/A	9	ENSG00000141642	ELAC1	protein_coding	elaC ribonuclease Z 1 [Source:HGNC Symbol;Acc:HGNC:14197]
RRAGB	#N/A	#N/A	0.468431	#N/A	0.682753	#N/A	#N/A	#N/A	1.13104	#N/A	1.25596	#N/A	#N/A	#N/A	#N/A	#N/A	#N/A	#N/A	#N/A	#N/A	#N/A	#N/A	#N/A	#N/A	#N/A	#N/A	#N/A	0.79342	1.30136	#N/A	#N/A	#N/A	#N/A	#N/A	#N/A	#N/A	#N/A	#N/A	#N/A	#N/A	#N/A	#N/A	#N/A	#N/A	#N/A	#N/A	#N/A	#N/A	#N/A	#N/A	#N/A	#N/A	#N/A	#N/A	#N/A	#N/A	2.12403	0.907158	#N/A	#N/A	#N/A	0.845975	#N/A	9	ENSG00000083750	RRAGB	protein_coding	Ras related GTP binding B [Source:HGNC Symbol;Acc:HGNC:19901]
MSL3	#N/A	#N/A	#N/A	#N/A	1.43402	#N/A	1.57225	#N/A	1.94388	#N/A	#N/A	#N/A	#N/A	#N/A	#N/A	#N/A	#N/A	#N/A	#N/A	#N/A	#N/A	#N/A	#N/A	#N/A	#N/A	#N/A	#N/A	#N/A	#N/A	#N/A	#N/A	#N/A	#N/A	#N/A	#N/A	#N/A	1.19516	#N/A	1.15178	0.445208	#N/A	#N/A	0.693611	#N/A	#N/A	#N/A	#N/A	#N/A	#N/A	0.805165	#N/A	#N/A	#N/A	#N/A	#N/A	1.31156	#N/A	#N/A	#N/A	#N/A	#N/A	#N/A	#N/A	9	ENSG00000005302	MSL3	protein_coding	MSL complex subunit 3 [Source:HGNC Symbol;Acc:HGNC:7370]
SNRPA1	#N/A	#N/A	#N/A	#N/A	#N/A	#N/A	#N/A	#N/A	1.09623	#N/A	#N/A	#N/A	#N/A	#N/A	#N/A	#N/A	#N/A	#N/A	#N/A	#N/A	#N/A	#N/A	#N/A	1.34088	#N/A	#N/A	#N/A	0.949502	0.72216	#N/A	#N/A	#N/A	#N/A	#N/A	#N/A	#N/A	0.276677	#N/A	#N/A	#N/A	#N/A	0.349601	#N/A	#N/A	#N/A	#N/A	#N/A	#N/A	0.968553	#N/A	#N/A	#N/A	#N/A	#N/A	#N/A	#N/A	1.964	1.18603	#N/A	#N/A	#N/A	#N/A	#N/A	9	ENSG00000131876	SNRPA1	protein_coding	small nuclear ribonucleoprotein polypeptide A' [Source:HGNC Symbol;Acc:HGNC:11152]
EVI5	#N/A	#N/A	0.321525	#N/A	0.539492	0.715379	0.618672	#N/A	0.775197	#N/A	1.51388	#N/A	#N/A	#N/A	#N/A	#N/A	#N/A	#N/A	#N/A	#N/A	#N/A	#N/A	#N/A	#N/A	#N/A	#N/A	#N/A	#N/A	#N/A	#N/A	#N/A	#N/A	#N/A	#N/A	#N/A	#N/A	#N/A	#N/A	#N/A	#N/A	#N/A	#N/A	#N/A	#N/A	#N/A	#N/A	#N/A	#N/A	#N/A	#N/A	#N/A	#N/A	#N/A	#N/A	#N/A	#N/A	0.886257	#N/A	#N/A	#N/A	#N/A	3.68757	1.91865	9	ENSG00000067208	EVI5	protein_coding	ecotropic viral integration site 5 [Source:HGNC Symbol;Acc:HGNC:3501]
EIF2B4	#N/A	#N/A	0.571305	#N/A	#N/A	#N/A	#N/A	#N/A	1.0301	#N/A	1.6503	#N/A	#N/A	#N/A	#N/A	#N/A	#N/A	#N/A	#N/A	#N/A	#N/A	1.16007	#N/A	#N/A	#N/A	#N/A	#N/A	0.96832	#N/A	#N/A	#N/A	#N/A	#N/A	#N/A	#N/A	#N/A	#N/A	#N/A	#N/A	#N/A	#N/A	#N/A	#N/A	#N/A	#N/A	#N/A	#N/A	#N/A	#N/A	#N/A	#N/A	0.438514	#N/A	#N/A	#N/A	1.69639	1.8661	2.04759	#N/A	#N/A	#N/A	#N/A	#N/A	9	ENSG00000115211	EIF2B4	protein_coding	eukaryotic translation initiation factor 2B subunit delta [Source:HGNC Symbol;Acc:HGNC:3260]
TRAPPC6B	#N/A	#N/A	0.625208	#N/A	#N/A	0.773035	#N/A	#N/A	1.06452	#N/A	2.22124	#N/A	#N/A	#N/A	#N/A	#N/A	#N/A	#N/A	#N/A	#N/A	#N/A	#N/A	#N/A	#N/A	1.29009	#N/A	#N/A	#N/A	#N/A	#N/A	0.350653	#N/A	#N/A	#N/A	#N/A	#N/A	#N/A	#N/A	#N/A	#N/A	#N/A	#N/A	#N/A	#N/A	#N/A	#N/A	#N/A	#N/A	#N/A	#N/A	#N/A	#N/A	#N/A	#N/A	1.08754	#N/A	1.65216	1.30688	#N/A	#N/A	#N/A	#N/A	#N/A	9	ENSG00000182400	TRAPPC6B	protein_coding	trafficking protein particle complex subunit 6B [Source:HGNC Symbol;Acc:HGNC:23066]
NECAP1	#N/A	#N/A	0.388948	#N/A	#N/A	1.05711	#N/A	#N/A	1.23957	#N/A	2.50382	#N/A	0.783806	#N/A	#N/A	#N/A	#N/A	#N/A	1.45722	#N/A	#N/A	#N/A	#N/A	#N/A	#N/A	#N/A	0.842302	#N/A	#N/A	#N/A	#N/A	#N/A	#N/A	#N/A	#N/A	#N/A	#N/A	#N/A	#N/A	#N/A	#N/A	#N/A	#N/A	#N/A	#N/A	#N/A	#N/A	#N/A	#N/A	#N/A	#N/A	#N/A	#N/A	#N/A	#N/A	0.982231	3.15711	#N/A	#N/A	#N/A	#N/A	#N/A	#N/A	9	ENSG00000089818	NECAP1	protein_coding	NECAP endocytosis associated 1 [Source:HGNC Symbol;Acc:HGNC:24539]
SPG21	#N/A	#N/A	0.927589	#N/A	#N/A	#N/A	#N/A	#N/A	1.13007	#N/A	1.84469	#N/A	#N/A	#N/A	#N/A	#N/A	#N/A	#N/A	#N/A	#N/A	#N/A	#N/A	#N/A	#N/A	#N/A	#N/A	#N/A	#N/A	#N/A	#N/A	#N/A	#N/A	#N/A	#N/A	#N/A	#N/A	0.460198	#N/A	0.478819	#N/A	#N/A	#N/A	0.458552	0.447218	#N/A	#N/A	#N/A	#N/A	#N/A	0.500911	#N/A	#N/A	#N/A	#N/A	#N/A	#N/A	#N/A	0.823493	#N/A	#N/A	#N/A	#N/A	#N/A	9	ENSG00000090487	SPG21	protein_coding	SPG21 abhydrolase domain containing, maspardin [Source:HGNC Symbol;Acc:HGNC:20373]
PRMT5-DT	#N/A	#N/A	#N/A	#N/A	#N/A	#N/A	#N/A	#N/A	1.49585	#N/A	#N/A	#N/A	#N/A	0.424568	#N/A	#N/A	#N/A	0.927908	1.30463	#N/A	#N/A	#N/A	#N/A	#N/A	1.67	#N/A	0.900338	#N/A	#N/A	#N/A	#N/A	#N/A	#N/A	#N/A	#N/A	#N/A	#N/A	#N/A	#N/A	#N/A	#N/A	#N/A	#N/A	#N/A	#N/A	#N/A	#N/A	#N/A	#N/A	#N/A	#N/A	0.366491	#N/A	#N/A	#N/A	#N/A	2.20543	1.01419	#N/A	#N/A	#N/A	#N/A	#N/A	9	ENSG00000257285	PRMT5-DT	lncRNA	PRMT5 divergent transcript [Source:HGNC Symbol;Acc:HGNC:55482]
#237324	#N/A	#N/A	1.93058	1.78461	#N/A	1.75984	#N/A	#N/A	1.22051	#N/A	#N/A	#N/A	1.66956	#N/A	#N/A	#N/A	#N/A	#N/A	#N/A	#N/A	#N/A	#N/A	#N/A	#N/A	#N/A	#N/A	1.74274	#N/A	1.40942	#N/A	#N/A	#N/A	#N/A	#N/A	#N/A	#N/A	#N/A	#N/A	#N/A	#N/A	#N/A	#N/A	#N/A	#N/A	#N/A	#N/A	#N/A	#N/A	#N/A	#N/A	#N/A	#N/A	#N/A	1.49926	#N/A	#N/A	#N/A	#N/A	#N/A	#N/A	#N/A	1.17665	#N/A	9	ENSG00000237324		lncRNA	novel transcript
LPXN	#N/A	#N/A	0.55902	0.648473	0.975645	#N/A	#N/A	#N/A	1.26946	#N/A	1.7937	#N/A	#N/A	0.433234	#N/A	#N/A	#N/A	#N/A	#N/A	#N/A	#N/A	#N/A	#N/A	#N/A	#N/A	#N/A	#N/A	#N/A	#N/A	#N/A	#N/A	#N/A	#N/A	#N/A	#N/A	#N/A	#N/A	#N/A	#N/A	#N/A	#N/A	#N/A	0.214158	#N/A	#N/A	#N/A	#N/A	#N/A	#N/A	#N/A	#N/A	0.466338	#N/A	#N/A	#N/A	#N/A	1.54556	#N/A	#N/A	#N/A	#N/A	#N/A	#N/A	9	ENSG00000110031	LPXN	protein_coding	leupaxin [Source:HGNC Symbol;Acc:HGNC:14061]
LCDR	#N/A	#N/A	1.80853	1.2717	#N/A	1.43665	#N/A	#N/A	1.44066	#N/A	0.846007	#N/A	#N/A	#N/A	#N/A	#N/A	#N/A	#N/A	#N/A	#N/A	#N/A	#N/A	#N/A	#N/A	#N/A	#N/A	2.46123	#N/A	#N/A	#N/A	#N/A	#N/A	#N/A	#N/A	#N/A	#N/A	0.726961	#N/A	#N/A	#N/A	#N/A	#N/A	#N/A	#N/A	#N/A	#N/A	#N/A	#N/A	#N/A	#N/A	#N/A	1.04057	#N/A	#N/A	#N/A	#N/A	#N/A	#N/A	#N/A	#N/A	#N/A	#N/A	1.12022	9	ENSG00000273148	LCDR	lncRNA	lysosome cell death regulator [Source:HGNC Symbol;Acc:HGNC:44308]
NVL	#N/A	#N/A	#N/A	#N/A	#N/A	0.507649	#N/A	#N/A	0.80923	#N/A	#N/A	#N/A	#N/A	#N/A	#N/A	#N/A	#N/A	0.404211	#N/A	1.85732	#N/A	#N/A	#N/A	0.85708	#N/A	#N/A	#N/A	#N/A	#N/A	#N/A	#N/A	#N/A	#N/A	#N/A	#N/A	#N/A	#N/A	#N/A	#N/A	#N/A	#N/A	#N/A	#N/A	#N/A	#N/A	#N/A	#N/A	#N/A	#N/A	#N/A	#N/A	0.229754	0.413354	#N/A	0.606898	#N/A	1.58976	#N/A	#N/A	#N/A	#N/A	#N/A	#N/A	9	ENSG00000143748	NVL	protein_coding	nuclear VCP like [Source:HGNC Symbol;Acc:HGNC:8070]
DPF2	#N/A	#N/A	0.359869	#N/A	#N/A	#N/A	#N/A	#N/A	1.01151	#N/A	1.1631	#N/A	#N/A	#N/A	#N/A	#N/A	#N/A	#N/A	#N/A	#N/A	#N/A	#N/A	#N/A	#N/A	#N/A	#N/A	#N/A	0.864093	0.852549	#N/A	#N/A	#N/A	#N/A	#N/A	#N/A	#N/A	#N/A	#N/A	#N/A	#N/A	#N/A	#N/A	#N/A	#N/A	#N/A	#N/A	0.224055	#N/A	#N/A	#N/A	#N/A	#N/A	#N/A	#N/A	#N/A	1.01449	#N/A	0.810476	#N/A	#N/A	#N/A	#N/A	1.07335	9	ENSG00000133884	DPF2	protein_coding	double PHD fingers 2 [Source:HGNC Symbol;Acc:HGNC:9964]
MIR155HG	#N/A	#N/A	1.38869	#N/A	#N/A	#N/A	0.867112	#N/A	0.721256	#N/A	#N/A	#N/A	#N/A	1.04212	1.4265	#N/A	#N/A	#N/A	#N/A	#N/A	#N/A	#N/A	#N/A	#N/A	#N/A	#N/A	#N/A	#N/A	#N/A	#N/A	#N/A	#N/A	#N/A	#N/A	#N/A	#N/A	1.12989	#N/A	#N/A	#N/A	#N/A	#N/A	#N/A	#N/A	#N/A	#N/A	#N/A	#N/A	#N/A	#N/A	#N/A	1.44198	1.59292	#N/A	#N/A	#N/A	#N/A	#N/A	0.924815	#N/A	#N/A	#N/A	#N/A	9	ENSG00000234883	MIR155HG	lncRNA	MIR155 host gene [Source:HGNC Symbol;Acc:HGNC:35460]
NAPEPLD#161048	#N/A	#N/A	0.559724	0.666009	#N/A	#N/A	#N/A	#N/A	1.02375	#N/A	1.30807	#N/A	#N/A	#N/A	#N/A	#N/A	#N/A	#N/A	#N/A	0.947952	#N/A	#N/A	#N/A	#N/A	#N/A	#N/A	0.725407	#N/A	1.03625	#N/A	#N/A	#N/A	#N/A	#N/A	#N/A	#N/A	#N/A	#N/A	#N/A	#N/A	#N/A	#N/A	#N/A	#N/A	#N/A	#N/A	#N/A	#N/A	#N/A	#N/A	#N/A	#N/A	#N/A	#N/A	#N/A	#N/A	1.26436	0.766421	#N/A	#N/A	#N/A	#N/A	#N/A	9	ENSG00000161048	NAPEPLD	protein_coding	N-acyl phosphatidylethanolamine phospholipase D [Source:HGNC Symbol;Acc:HGNC:21683]
HMGN3-AS1	#N/A	#N/A	1.95129	1.27014	#N/A	2.0739	1.45399	#N/A	1.26767	#N/A	0.765948	#N/A	1.33811	#N/A	#N/A	#N/A	#N/A	#N/A	#N/A	#N/A	#N/A	#N/A	#N/A	0.778771	#N/A	#N/A	#N/A	#N/A	#N/A	#N/A	#N/A	#N/A	#N/A	#N/A	#N/A	#N/A	#N/A	#N/A	#N/A	#N/A	#N/A	#N/A	#N/A	#N/A	#N/A	#N/A	#N/A	#N/A	#N/A	#N/A	#N/A	#N/A	#N/A	#N/A	#N/A	1.1787	#N/A	#N/A	#N/A	#N/A	#N/A	#N/A	#N/A	9	ENSG00000270362	HMGN3-AS1	lncRNA	HMGN3 antisense RNA 1 [Source:HGNC Symbol;Acc:HGNC:48984]
CFAP418-AS1	#N/A	#N/A	1.46747	#N/A	1.53758	2.18736	1.428	#N/A	1.06336	#N/A	#N/A	#N/A	#N/A	#N/A	1.02282	#N/A	#N/A	#N/A	#N/A	#N/A	#N/A	#N/A	#N/A	#N/A	#N/A	#N/A	1.29774	#N/A	#N/A	#N/A	#N/A	#N/A	#N/A	#N/A	#N/A	#N/A	#N/A	#N/A	#N/A	#N/A	#N/A	#N/A	#N/A	#N/A	#N/A	#N/A	#N/A	#N/A	#N/A	#N/A	#N/A	#N/A	#N/A	#N/A	1.03854	#N/A	#N/A	2.86177	#N/A	#N/A	#N/A	#N/A	#N/A	9	ENSG00000253773	CFAP418-AS1	lncRNA	CFAP418 antisense RNA 1 [Source:HGNC Symbol;Acc:HGNC:50444]
PHAF1	#N/A	#N/A	0.4703	0.991992	#N/A	1.26758	#N/A	#N/A	1.03332	#N/A	1.06781	#N/A	#N/A	#N/A	#N/A	0.615948	#N/A	#N/A	#N/A	#N/A	#N/A	#N/A	#N/A	#N/A	#N/A	#N/A	#N/A	#N/A	#N/A	#N/A	#N/A	#N/A	#N/A	#N/A	#N/A	#N/A	#N/A	#N/A	#N/A	#N/A	#N/A	#N/A	#N/A	#N/A	#N/A	#N/A	#N/A	#N/A	#N/A	#N/A	#N/A	0.36694	#N/A	#N/A	#N/A	#N/A	1.44912	#N/A	#N/A	#N/A	#N/A	#N/A	2.07268	9	ENSG00000125149	PHAF1	protein_coding	phagosome assembly factor 1 [Source:HGNC Symbol;Acc:HGNC:29564]
ENO1	#N/A	#N/A	#N/A	#N/A	#N/A	#N/A	#N/A	#N/A	1.26563	#N/A	1.75995	#N/A	#N/A	#N/A	#N/A	#N/A	#N/A	#N/A	#N/A	#N/A	#N/A	1.52278	#N/A	#N/A	#N/A	#N/A	#N/A	#N/A	#N/A	#N/A	#N/A	#N/A	#N/A	#N/A	0.444099	#N/A	0.782567	#N/A	#N/A	0.650979	#N/A	#N/A	#N/A	#N/A	#N/A	#N/A	#N/A	#N/A	#N/A	#N/A	#N/A	1.00521	#N/A	#N/A	#N/A	1.39425	#N/A	1.65089	#N/A	#N/A	#N/A	#N/A	#N/A	9	ENSG00000074800	ENO1	protein_coding	enolase 1 [Source:HGNC Symbol;Acc:HGNC:3350]
ZNF576	#N/A	#N/A	0.804301	#N/A	#N/A	#N/A	#N/A	#N/A	1.05991	#N/A	0.706669	#N/A	#N/A	0.78409	1.50833	#N/A	#N/A	#N/A	#N/A	#N/A	#N/A	#N/A	#N/A	#N/A	#N/A	#N/A	#N/A	#N/A	#N/A	#N/A	0.74083	#N/A	#N/A	#N/A	#N/A	#N/A	0.674516	#N/A	#N/A	#N/A	#N/A	#N/A	#N/A	#N/A	#N/A	#N/A	#N/A	#N/A	#N/A	#N/A	#N/A	1.28057	#N/A	#N/A	#N/A	0.938006	#N/A	#N/A	#N/A	#N/A	#N/A	#N/A	#N/A	9	ENSG00000124444	ZNF576	protein_coding	zinc finger protein 576 [Source:HGNC Symbol;Acc:HGNC:28357]
PCTP	#N/A	#N/A	0.795996	#N/A	1.65567	2.35952	#N/A	#N/A	1.31482	#N/A	#N/A	#N/A	#N/A	#N/A	#N/A	#N/A	#N/A	#N/A	#N/A	1.68849	#N/A	#N/A	#N/A	1.2925	#N/A	#N/A	0.894952	#N/A	#N/A	#N/A	#N/A	#N/A	#N/A	#N/A	#N/A	#N/A	#N/A	#N/A	#N/A	#N/A	#N/A	#N/A	#N/A	#N/A	#N/A	#N/A	#N/A	#N/A	#N/A	#N/A	#N/A	#N/A	#N/A	#N/A	#N/A	#N/A	1.44031	#N/A	#N/A	#N/A	#N/A	#N/A	1.23705	9	ENSG00000141179	PCTP	protein_coding	phosphatidylcholine transfer protein [Source:HGNC Symbol;Acc:HGNC:8752]
PINK1-AS	#N/A	#N/A	#N/A	#N/A	#N/A	#N/A	#N/A	#N/A	1.60286	#N/A	#N/A	#N/A	#N/A	0.655958	1.36386	#N/A	#N/A	1.12128	1.45473	1.14072	#N/A	#N/A	#N/A	#N/A	#N/A	#N/A	#N/A	#N/A	#N/A	#N/A	#N/A	#N/A	#N/A	1.51667	#N/A	#N/A	#N/A	#N/A	#N/A	#N/A	#N/A	#N/A	#N/A	#N/A	#N/A	#N/A	#N/A	#N/A	#N/A	#N/A	#N/A	#N/A	#N/A	#N/A	#N/A	#N/A	#N/A	2.95119	1.44595	#N/A	#N/A	#N/A	#N/A	9	ENSG00000117242	PINK1-AS	lncRNA	PINK1 antisense RNA [Source:HGNC Symbol;Acc:HGNC:38872]
SRCAP	#N/A	#N/A	#N/A	#N/A	#N/A	0.939274	#N/A	#N/A	0.930948	#N/A	#N/A	#N/A	#N/A	#N/A	#N/A	#N/A	#N/A	#N/A	0.834484	#N/A	#N/A	#N/A	#N/A	1.39433	#N/A	#N/A	#N/A	#N/A	#N/A	#N/A	#N/A	#N/A	#N/A	#N/A	#N/A	#N/A	#N/A	#N/A	#N/A	#N/A	#N/A	#N/A	#N/A	#N/A	#N/A	#N/A	#N/A	#N/A	1.33638	#N/A	#N/A	0.319963	#N/A	#N/A	#N/A	0.824658	1.93055	0.775083	#N/A	#N/A	#N/A	#N/A	#N/A	9	ENSG00000080603	SRCAP	protein_coding	Snf2 related CREBBP activator protein [Source:HGNC Symbol;Acc:HGNC:16974]
MYCBP2-AS1	#N/A	#N/A	#N/A	#N/A	#N/A	#N/A	0.803764	#N/A	1.14207	#N/A	1.30163	1.20563	#N/A	#N/A	#N/A	#N/A	#N/A	#N/A	#N/A	1.21035	#N/A	#N/A	#N/A	#N/A	#N/A	#N/A	1.2412	#N/A	#N/A	#N/A	#N/A	#N/A	#N/A	#N/A	#N/A	#N/A	0.428289	#N/A	#N/A	#N/A	#N/A	#N/A	#N/A	#N/A	#N/A	#N/A	#N/A	#N/A	#N/A	#N/A	#N/A	#N/A	#N/A	#N/A	#N/A	#N/A	1.5002	#N/A	0.699336	#N/A	#N/A	#N/A	#N/A	9	ENSG00000236051	MYCBP2-AS1	lncRNA	MYCBP2 antisense RNA 1 [Source:HGNC Symbol;Acc:HGNC:41023]
GARS1	#N/A	#N/A	0.523543	#N/A	0.713628	0.752621	#N/A	#N/A	0.945507	#N/A	#N/A	#N/A	#N/A	#N/A	#N/A	#N/A	#N/A	#N/A	#N/A	1.64872	#N/A	#N/A	#N/A	#N/A	#N/A	#N/A	#N/A	#N/A	#N/A	#N/A	#N/A	#N/A	#N/A	#N/A	#N/A	#N/A	0.374808	#N/A	#N/A	#N/A	#N/A	#N/A	#N/A	#N/A	#N/A	#N/A	#N/A	#N/A	#N/A	#N/A	#N/A	#N/A	#N/A	#N/A	#N/A	#N/A	2.01239	0.85622	#N/A	#N/A	#N/A	#N/A	1.29621	9	ENSG00000106105	GARS1	protein_coding	glycyl-tRNA synthetase 1 [Source:HGNC Symbol;Acc:HGNC:4162]
FBXO6	#N/A	#N/A	#N/A	#N/A	#N/A	#N/A	#N/A	#N/A	0.808234	#N/A	0.565603	#N/A	#N/A	#N/A	1.17837	#N/A	#N/A	#N/A	1.02222	#N/A	#N/A	#N/A	#N/A	#N/A	#N/A	#N/A	#N/A	#N/A	#N/A	#N/A	1.89825	#N/A	#N/A	#N/A	#N/A	#N/A	#N/A	#N/A	#N/A	#N/A	#N/A	#N/A	#N/A	#N/A	#N/A	#N/A	#N/A	#N/A	#N/A	#N/A	#N/A	2.68685	1.64781	#N/A	1.14226	#N/A	#N/A	0.813206	#N/A	#N/A	#N/A	#N/A	#N/A	9	ENSG00000116663	FBXO6	protein_coding	F-box protein 6 [Source:HGNC Symbol;Acc:HGNC:13585]
VWCE	#N/A	#N/A	1.90152	1.91888	#N/A	#N/A	#N/A	#N/A	1.24129	#N/A	0.770057	#N/A	#N/A	#N/A	#N/A	#N/A	#N/A	#N/A	#N/A	#N/A	#N/A	#N/A	#N/A	#N/A	#N/A	#N/A	#N/A	#N/A	#N/A	#N/A	1.27131	#N/A	#N/A	1.35519	#N/A	#N/A	#N/A	#N/A	#N/A	#N/A	#N/A	#N/A	#N/A	#N/A	#N/A	#N/A	#N/A	#N/A	#N/A	#N/A	#N/A	2.00571	3.05204	#N/A	#N/A	#N/A	#N/A	#N/A	#N/A	#N/A	#N/A	1.73306	#N/A	9	ENSG00000167992	VWCE	protein_coding	von Willebrand factor C and EGF domains [Source:HGNC Symbol;Acc:HGNC:26487]
ATAD2B	#N/A	#N/A	#N/A	#N/A	#N/A	#N/A	#N/A	#N/A	0.574795	#N/A	#N/A	#N/A	#N/A	#N/A	#N/A	#N/A	#N/A	#N/A	#N/A	0.75594	#N/A	#N/A	#N/A	#N/A	#N/A	#N/A	#N/A	#N/A	#N/A	#N/A	0.190714	#N/A	#N/A	#N/A	#N/A	#N/A	#N/A	#N/A	#N/A	#N/A	#N/A	#N/A	#N/A	#N/A	#N/A	#N/A	#N/A	#N/A	0.470693	#N/A	#N/A	0.187997	#N/A	#N/A	0.518138	0.711113	1.55442	0.602441	#N/A	#N/A	#N/A	#N/A	#N/A	9	ENSG00000119778	ATAD2B	protein_coding	ATPase family AAA domain containing 2B [Source:HGNC Symbol;Acc:HGNC:29230]
SSU72	#N/A	#N/A	1.629	#N/A	1.47893	1.76309	#N/A	#N/A	1.25161	#N/A	#N/A	#N/A	#N/A	1.54036	#N/A	#N/A	#N/A	1.46408	#N/A	#N/A	#N/A	#N/A	#N/A	0.764774	#N/A	#N/A	0.887249	#N/A	#N/A	#N/A	#N/A	#N/A	#N/A	#N/A	#N/A	#N/A	#N/A	#N/A	#N/A	#N/A	#N/A	#N/A	#N/A	#N/A	#N/A	#N/A	#N/A	#N/A	#N/A	#N/A	#N/A	#N/A	#N/A	#N/A	#N/A	0.963429	#N/A	#N/A	#N/A	#N/A	#N/A	#N/A	#N/A	9	ENSG00000160075	SSU72	protein_coding	SSU72 homolog, RNA polymerase II CTD phosphatase [Source:HGNC Symbol;Acc:HGNC:25016]
WDR73	#N/A	#N/A	0.348527	#N/A	0.901709	#N/A	1.03744	#N/A	0.819745	#N/A	2.33912	#N/A	#N/A	#N/A	#N/A	#N/A	#N/A	#N/A	#N/A	#N/A	#N/A	#N/A	#N/A	#N/A	#N/A	#N/A	#N/A	1.07693	#N/A	#N/A	#N/A	#N/A	#N/A	#N/A	#N/A	#N/A	#N/A	#N/A	#N/A	#N/A	#N/A	#N/A	#N/A	#N/A	#N/A	#N/A	#N/A	#N/A	0.829267	#N/A	#N/A	#N/A	#N/A	#N/A	#N/A	#N/A	2.15418	0.931259	#N/A	#N/A	#N/A	#N/A	#N/A	9	ENSG00000177082	WDR73	protein_coding	WD repeat domain 73 [Source:HGNC Symbol;Acc:HGNC:25928]
TMEM167A	#N/A	#N/A	#N/A	#N/A	#N/A	#N/A	#N/A	#N/A	1.02335	#N/A	#N/A	#N/A	#N/A	#N/A	#N/A	#N/A	#N/A	#N/A	#N/A	#N/A	#N/A	#N/A	#N/A	#N/A	#N/A	#N/A	#N/A	#N/A	#N/A	#N/A	#N/A	#N/A	#N/A	#N/A	#N/A	#N/A	0.727548	#N/A	0.732072	0.469584	#N/A	#N/A	0.41506	0.500605	#N/A	#N/A	#N/A	#N/A	#N/A	0.486688	#N/A	#N/A	#N/A	#N/A	#N/A	#N/A	2.91209	2.33421	#N/A	#N/A	#N/A	#N/A	#N/A	9	ENSG00000174695	TMEM167A	protein_coding	transmembrane protein 167A [Source:HGNC Symbol;Acc:HGNC:28330]
#288093	#N/A	#N/A	1.2496	#N/A	#N/A	#N/A	#N/A	#N/A	1.42567	#N/A	#N/A	#N/A	#N/A	#N/A	#N/A	#N/A	#N/A	#N/A	#N/A	#N/A	1.33562	#N/A	#N/A	1.05372	#N/A	#N/A	#N/A	#N/A	#N/A	#N/A	#N/A	#N/A	#N/A	#N/A	#N/A	#N/A	#N/A	#N/A	#N/A	#N/A	#N/A	#N/A	#N/A	#N/A	#N/A	#N/A	#N/A	#N/A	#N/A	#N/A	#N/A	1.12852	1.06797	#N/A	#N/A	1.6139	0.837184	#N/A	2.2025	#N/A	#N/A	#N/A	#N/A	9	ENSG00000288093		lncRNA	novel transcript
PMPCA	#N/A	#N/A	1.00527	#N/A	#N/A	1.55635	#N/A	#N/A	0.91796	#N/A	#N/A	#N/A	1.32335	#N/A	#N/A	#N/A	#N/A	#N/A	#N/A	#N/A	#N/A	#N/A	#N/A	#N/A	#N/A	#N/A	1.18156	#N/A	#N/A	#N/A	#N/A	#N/A	#N/A	#N/A	#N/A	#N/A	0.561256	#N/A	#N/A	#N/A	#N/A	#N/A	#N/A	#N/A	#N/A	#N/A	#N/A	#N/A	#N/A	#N/A	#N/A	1.38417	#N/A	#N/A	#N/A	#N/A	#N/A	0.968235	1.28011	#N/A	#N/A	#N/A	#N/A	9	ENSG00000165688	PMPCA	protein_coding	peptidase, mitochondrial processing subunit alpha [Source:HGNC Symbol;Acc:HGNC:18667]
#249417	#N/A	#N/A	#N/A	#N/A	#N/A	0.816293	0.661998	#N/A	0.567893	#N/A	#N/A	#N/A	#N/A	#N/A	#N/A	#N/A	#N/A	#N/A	#N/A	#N/A	#N/A	#N/A	#N/A	#N/A	#N/A	#N/A	#N/A	0.709462	#N/A	#N/A	#N/A	#N/A	#N/A	#N/A	#N/A	#N/A	#N/A	#N/A	0.410435	#N/A	#N/A	#N/A	0.562946	#N/A	#N/A	#N/A	0.677146	#N/A	#N/A	1.05743	#N/A	#N/A	1.5355	#N/A	#N/A	#N/A	#N/A	#N/A	#N/A	#N/A	#N/A	#N/A	#N/A	9	ENSG00000249417		lncRNA	novel transcript, antisense to ZBTB38 & ACPL2
#250734	#N/A	#N/A	1.34859	1.32701	#N/A	#N/A	#N/A	#N/A	0.840107	#N/A	#N/A	#N/A	#N/A	#N/A	1.35552	#N/A	1.1187	#N/A	#N/A	#N/A	#N/A	#N/A	#N/A	#N/A	#N/A	#N/A	1.73843	#N/A	#N/A	#N/A	0.91724	#N/A	#N/A	#N/A	#N/A	#N/A	#N/A	#N/A	#N/A	#N/A	#N/A	#N/A	#N/A	#N/A	#N/A	#N/A	#N/A	#N/A	#N/A	#N/A	#N/A	1.22647	#N/A	#N/A	#N/A	#N/A	#N/A	0.837642	#N/A	#N/A	#N/A	#N/A	#N/A	9	ENSG00000250734		lncRNA	novel transcript, antisense to SNX27
#287925	#N/A	#N/A	2.0605	#N/A	#N/A	1.23207	#N/A	#N/A	0.791707	#N/A	#N/A	#N/A	#N/A	1.17582	#N/A	#N/A	#N/A	2.19791	#N/A	#N/A	#N/A	#N/A	#N/A	#N/A	#N/A	#N/A	1.4876	#N/A	#N/A	#N/A	#N/A	#N/A	#N/A	#N/A	#N/A	#N/A	#N/A	#N/A	#N/A	#N/A	#N/A	#N/A	#N/A	#N/A	#N/A	#N/A	#N/A	#N/A	#N/A	#N/A	#N/A	#N/A	2.25279	#N/A	1.04816	#N/A	#N/A	0.814403	#N/A	#N/A	#N/A	#N/A	#N/A	9	ENSG00000287925		lncRNA	novel transcript, antisense to C1QL3
SLC35F3	#N/A	#N/A	0.829305	#N/A	#N/A	1.02736	0.784273	#N/A	0.747476	#N/A	#N/A	#N/A	#N/A	#N/A	#N/A	#N/A	#N/A	#N/A	#N/A	#N/A	#N/A	#N/A	#N/A	#N/A	#N/A	#N/A	#N/A	#N/A	#N/A	#N/A	#N/A	#N/A	#N/A	#N/A	#N/A	#N/A	#N/A	#N/A	#N/A	#N/A	#N/A	#N/A	#N/A	#N/A	1.38966	#N/A	0.567978	#N/A	#N/A	1.34731	#N/A	#N/A	#N/A	0.94414	0.915961	#N/A	#N/A	#N/A	#N/A	#N/A	#N/A	#N/A	#N/A	9	ENSG00000183780	SLC35F3	protein_coding	solute carrier family 35 member F3 [Source:HGNC Symbol;Acc:HGNC:23616]
ERBB3	#N/A	#N/A	0.812604	#N/A	#N/A	#N/A	#N/A	#N/A	0.789284	#N/A	#N/A	#N/A	#N/A	1.55813	1.12821	#N/A	#N/A	#N/A	#N/A	#N/A	#N/A	#N/A	#N/A	#N/A	#N/A	#N/A	1.52991	#N/A	#N/A	#N/A	#N/A	#N/A	#N/A	#N/A	#N/A	#N/A	#N/A	#N/A	#N/A	#N/A	#N/A	#N/A	#N/A	#N/A	#N/A	#N/A	#N/A	#N/A	#N/A	#N/A	#N/A	1.54582	#N/A	1.06558	1.05108	#N/A	#N/A	#N/A	#N/A	#N/A	#N/A	0.978061	#N/A	9	ENSG00000065361	ERBB3	protein_coding	erb-b2 receptor tyrosine kinase 3 [Source:HGNC Symbol;Acc:HGNC:3431]
#241219	#N/A	#N/A	1.07937	#N/A	#N/A	#N/A	#N/A	#N/A	0.43795	#N/A	#N/A	#N/A	0.780076	0.908133	1.65814	#N/A	#N/A	#N/A	#N/A	#N/A	#N/A	#N/A	#N/A	#N/A	#N/A	#N/A	#N/A	#N/A	#N/A	#N/A	#N/A	#N/A	#N/A	#N/A	#N/A	#N/A	#N/A	#N/A	#N/A	#N/A	#N/A	#N/A	#N/A	#N/A	#N/A	#N/A	#N/A	#N/A	#N/A	#N/A	#N/A	1.92367	1.28268	0.479375	#N/A	#N/A	#N/A	0.41062	#N/A	#N/A	#N/A	#N/A	#N/A	9	ENSG00000241219		lncRNA	novel transcript
AMBRA1	#N/A	#N/A	0.151635	#N/A	#N/A	#N/A	#N/A	#N/A	0.583295	#N/A	#N/A	#N/A	#N/A	#N/A	#N/A	#N/A	#N/A	#N/A	#N/A	0.842935	#N/A	#N/A	#N/A	0.789313	#N/A	#N/A	0.378775	#N/A	0.423224	#N/A	#N/A	#N/A	#N/A	#N/A	#N/A	#N/A	#N/A	#N/A	#N/A	#N/A	#N/A	#N/A	#N/A	#N/A	#N/A	#N/A	#N/A	#N/A	0.545054	#N/A	#N/A	#N/A	#N/A	#N/A	0.569893	#N/A	0.778396	#N/A	#N/A	#N/A	#N/A	#N/A	#N/A	9	ENSG00000110497	AMBRA1	protein_coding	autophagy and beclin 1 regulator 1 [Source:HGNC Symbol;Acc:HGNC:25990]
WDR82	#N/A	#N/A	#N/A	#N/A	#N/A	#N/A	#N/A	#N/A	0.817003	#N/A	1.15226	#N/A	#N/A	#N/A	0.44074	#N/A	#N/A	#N/A	#N/A	1.65821	#N/A	#N/A	#N/A	0.942081	#N/A	#N/A	#N/A	#N/A	#N/A	#N/A	#N/A	#N/A	#N/A	#N/A	#N/A	#N/A	0.340059	#N/A	#N/A	#N/A	#N/A	#N/A	#N/A	#N/A	#N/A	#N/A	#N/A	#N/A	#N/A	#N/A	#N/A	0.428101	#N/A	#N/A	#N/A	#N/A	2.82397	1.54309	#N/A	#N/A	#N/A	#N/A	#N/A	9	ENSG00000164091	WDR82	protein_coding	WD repeat domain 82 [Source:HGNC Symbol;Acc:HGNC:28826]
TBC1D22A-DT	#N/A	#N/A	2.06016	#N/A	1.89471	#N/A	#N/A	#N/A	1.32193	#N/A	1.46977	1.26967	#N/A	#N/A	#N/A	#N/A	#N/A	#N/A	#N/A	#N/A	#N/A	#N/A	#N/A	#N/A	#N/A	#N/A	1.68659	#N/A	#N/A	#N/A	#N/A	#N/A	#N/A	#N/A	#N/A	#N/A	0.951735	#N/A	#N/A	#N/A	#N/A	#N/A	#N/A	#N/A	#N/A	#N/A	#N/A	#N/A	#N/A	#N/A	#N/A	#N/A	#N/A	#N/A	#N/A	2.23937	#N/A	1.70987	#N/A	#N/A	#N/A	#N/A	#N/A	9	ENSG00000260708	TBC1D22A-DT	lncRNA	TBC1D22A divergent transcript [Source:HGNC Symbol;Acc:HGNC:55388]
COPG2	#N/A	#N/A	#N/A	0.535937	#N/A	#N/A	#N/A	#N/A	0.794324	#N/A	#N/A	#N/A	#N/A	0.784446	0.90653	0.660791	#N/A	1.13688	#N/A	1.59188	1.04425	#N/A	#N/A	#N/A	#N/A	#N/A	#N/A	#N/A	#N/A	#N/A	#N/A	#N/A	#N/A	#N/A	#N/A	#N/A	#N/A	#N/A	#N/A	#N/A	#N/A	#N/A	#N/A	#N/A	#N/A	#N/A	#N/A	#N/A	#N/A	#N/A	#N/A	#N/A	#N/A	#N/A	#N/A	#N/A	1.26104	#N/A	#N/A	#N/A	#N/A	#N/A	#N/A	9	ENSG00000158623	COPG2	protein_coding	COPI coat complex subunit gamma 2 [Source:HGNC Symbol;Acc:HGNC:2237]
MRTO4	#N/A	#N/A	1.76887	#N/A	1.73852	2.37227	1.87309	#N/A	1.20866	#N/A	1.46296	#N/A	#N/A	#N/A	#N/A	#N/A	#N/A	#N/A	#N/A	#N/A	2.01137	#N/A	#N/A	#N/A	#N/A	#N/A	#N/A	#N/A	#N/A	#N/A	#N/A	#N/A	#N/A	#N/A	#N/A	#N/A	#N/A	#N/A	#N/A	#N/A	#N/A	#N/A	#N/A	#N/A	#N/A	#N/A	#N/A	#N/A	#N/A	#N/A	#N/A	0.843056	#N/A	#N/A	#N/A	#N/A	#N/A	1.24779	#N/A	#N/A	#N/A	#N/A	#N/A	9	ENSG00000053372	MRTO4	protein_coding	MRT4 homolog, ribosome maturation factor [Source:HGNC Symbol;Acc:HGNC:18477]
G6PC3	#N/A	#N/A	0.970296	#N/A	#N/A	#N/A	#N/A	#N/A	0.553853	#N/A	#N/A	#N/A	#N/A	#N/A	#N/A	#N/A	0.725635	#N/A	#N/A	#N/A	#N/A	#N/A	#N/A	#N/A	#N/A	#N/A	#N/A	#N/A	#N/A	#N/A	#N/A	#N/A	#N/A	#N/A	#N/A	#N/A	#N/A	#N/A	0.89494	#N/A	#N/A	#N/A	#N/A	#N/A	#N/A	#N/A	#N/A	#N/A	#N/A	#N/A	#N/A	1.66205	1.5734	#N/A	0.753316	0.529433	#N/A	0.560317	#N/A	#N/A	#N/A	#N/A	#N/A	9	ENSG00000141349	G6PC3	protein_coding	glucose-6-phosphatase catalytic subunit 3 [Source:HGNC Symbol;Acc:HGNC:24861]
CDC23	#N/A	#N/A	0.677775	0.847917	0.998338	#N/A	#N/A	#N/A	0.961367	#N/A	1.2605	#N/A	#N/A	#N/A	#N/A	#N/A	#N/A	#N/A	#N/A	#N/A	#N/A	1.05558	#N/A	#N/A	#N/A	#N/A	#N/A	#N/A	#N/A	#N/A	#N/A	#N/A	#N/A	#N/A	#N/A	#N/A	#N/A	#N/A	#N/A	#N/A	#N/A	#N/A	#N/A	#N/A	#N/A	#N/A	#N/A	#N/A	#N/A	#N/A	#N/A	0.450011	#N/A	#N/A	#N/A	#N/A	#N/A	0.88753	#N/A	2.27278	#N/A	#N/A	#N/A	9	ENSG00000094880	CDC23	protein_coding	cell division cycle 23 [Source:HGNC Symbol;Acc:HGNC:1724]
VAPB	#N/A	#N/A	#N/A	#N/A	#N/A	#N/A	#N/A	#N/A	0.609335	#N/A	1.01097	#N/A	#N/A	#N/A	#N/A	#N/A	#N/A	#N/A	#N/A	1.34036	#N/A	#N/A	#N/A	0.779587	#N/A	#N/A	#N/A	#N/A	#N/A	#N/A	#N/A	#N/A	#N/A	#N/A	#N/A	#N/A	#N/A	#N/A	#N/A	#N/A	#N/A	#N/A	#N/A	#N/A	#N/A	#N/A	#N/A	#N/A	#N/A	#N/A	#N/A	0.357719	#N/A	#N/A	1.02747	0.841348	1.78333	2.25621	#N/A	#N/A	#N/A	#N/A	#N/A	9	ENSG00000124164	VAPB	protein_coding	VAMP associated protein B and C [Source:HGNC Symbol;Acc:HGNC:12649]
CSTF2T	#N/A	#N/A	#N/A	#N/A	#N/A	#N/A	#N/A	#N/A	0.553668	#N/A	0.395712	#N/A	#N/A	1.33185	#N/A	#N/A	0.601512	#N/A	#N/A	#N/A	#N/A	#N/A	#N/A	#N/A	#N/A	#N/A	#N/A	#N/A	#N/A	#N/A	1.14061	#N/A	#N/A	#N/A	#N/A	#N/A	#N/A	#N/A	0.464029	#N/A	#N/A	#N/A	#N/A	#N/A	#N/A	#N/A	#N/A	#N/A	#N/A	#N/A	#N/A	0.920535	#N/A	#N/A	0.691652	#N/A	#N/A	0.520139	#N/A	#N/A	#N/A	#N/A	#N/A	9	ENSG00000177613	CSTF2T	protein_coding	cleavage stimulation factor subunit 2 tau variant [Source:HGNC Symbol;Acc:HGNC:17086]
KRT10-AS1	#N/A	#N/A	0.55617	#N/A	#N/A	#N/A	#N/A	#N/A	1.3355	#N/A	#N/A	#N/A	#N/A	0.510175	#N/A	#N/A	#N/A	#N/A	#N/A	#N/A	#N/A	1.84231	#N/A	#N/A	#N/A	#N/A	#N/A	2.89748	#N/A	#N/A	#N/A	#N/A	#N/A	#N/A	#N/A	#N/A	0.555218	#N/A	0.458842	#N/A	#N/A	#N/A	#N/A	#N/A	#N/A	#N/A	#N/A	#N/A	#N/A	#N/A	#N/A	1.12336	#N/A	#N/A	#N/A	#N/A	#N/A	#N/A	#N/A	#N/A	#N/A	1.33625	#N/A	9	ENSG00000167920	KRT10-AS1	lncRNA	KRT10 antisense RNA 1 [Source:HGNC Symbol;Acc:HGNC:28305]
BTAF1	#N/A	#N/A	0.276594	#N/A	0.672674	0.480758	#N/A	#N/A	0.607596	#N/A	0.837798	#N/A	#N/A	#N/A	#N/A	#N/A	#N/A	#N/A	#N/A	1.29132	#N/A	#N/A	#N/A	0.624564	#N/A	#N/A	#N/A	#N/A	#N/A	#N/A	#N/A	#N/A	#N/A	#N/A	#N/A	#N/A	#N/A	#N/A	#N/A	#N/A	#N/A	#N/A	#N/A	#N/A	#N/A	#N/A	#N/A	#N/A	#N/A	#N/A	#N/A	#N/A	#N/A	#N/A	0.427162	#N/A	1.25277	#N/A	#N/A	#N/A	#N/A	#N/A	#N/A	9	ENSG00000095564	BTAF1	protein_coding	B-TFIID TATA-box binding protein associated factor 1 [Source:HGNC Symbol;Acc:HGNC:17307]
RANBP6	#N/A	#N/A	#N/A	#N/A	#N/A	#N/A	#N/A	#N/A	0.274944	#N/A	#N/A	#N/A	#N/A	1.02862	0.909617	#N/A	#N/A	#N/A	#N/A	#N/A	#N/A	#N/A	#N/A	#N/A	#N/A	#N/A	#N/A	#N/A	#N/A	#N/A	1.15533	#N/A	#N/A	#N/A	#N/A	#N/A	0.323857	#N/A	#N/A	#N/A	#N/A	#N/A	#N/A	#N/A	#N/A	#N/A	0.407474	#N/A	#N/A	0.736884	#N/A	1.2531	#N/A	#N/A	#N/A	#N/A	#N/A	0.246161	#N/A	#N/A	#N/A	#N/A	#N/A	9	ENSG00000137040	RANBP6	protein_coding	RAN binding protein 6 [Source:HGNC Symbol;Acc:HGNC:9851]
NME3	#N/A	#N/A	#N/A	#N/A	#N/A	#N/A	#N/A	#N/A	0.6067	#N/A	1.80879	#N/A	#N/A	#N/A	#N/A	#N/A	#N/A	#N/A	0.638055	#N/A	#N/A	#N/A	#N/A	1.39268	#N/A	#N/A	0.864993	0.766714	0.684052	#N/A	#N/A	#N/A	#N/A	#N/A	#N/A	#N/A	0.444145	#N/A	#N/A	#N/A	#N/A	#N/A	#N/A	#N/A	#N/A	#N/A	#N/A	#N/A	1.28779	#N/A	#N/A	#N/A	#N/A	#N/A	#N/A	#N/A	#N/A	#N/A	#N/A	#N/A	#N/A	#N/A	#N/A	9	ENSG00000103024	NME3	protein_coding	NME/NM23 nucleoside diphosphate kinase 3 [Source:HGNC Symbol;Acc:HGNC:7851]
SACM1L	#N/A	#N/A	#N/A	#N/A	#N/A	#N/A	#N/A	#N/A	0.782828	#N/A	0.951965	#N/A	#N/A	#N/A	#N/A	#N/A	#N/A	#N/A	#N/A	#N/A	#N/A	#N/A	#N/A	#N/A	#N/A	#N/A	#N/A	#N/A	#N/A	#N/A	#N/A	#N/A	#N/A	#N/A	#N/A	#N/A	#N/A	#N/A	0.199941	#N/A	#N/A	#N/A	0.203835	#N/A	#N/A	#N/A	0.198881	#N/A	#N/A	0.210644	#N/A	0.31825	#N/A	#N/A	#N/A	#N/A	1.48389	0.848466	#N/A	#N/A	#N/A	#N/A	#N/A	9	ENSG00000211456	SACM1L	protein_coding	SAC1 like phosphatidylinositide phosphatase [Source:HGNC Symbol;Acc:HGNC:17059]
LCMT1	#N/A	#N/A	#N/A	#N/A	#N/A	0.951352	#N/A	#N/A	0.648649	#N/A	1.25513	#N/A	#N/A	#N/A	#N/A	#N/A	#N/A	#N/A	#N/A	#N/A	#N/A	#N/A	#N/A	#N/A	#N/A	#N/A	#N/A	#N/A	#N/A	#N/A	#N/A	#N/A	#N/A	#N/A	#N/A	#N/A	0.302217	#N/A	#N/A	#N/A	#N/A	#N/A	#N/A	#N/A	#N/A	#N/A	0.223619	#N/A	0.689622	#N/A	#N/A	#N/A	#N/A	#N/A	#N/A	#N/A	3.05723	0.716752	#N/A	#N/A	#N/A	0.704589	#N/A	9	ENSG00000205629	LCMT1	protein_coding	leucine carboxyl methyltransferase 1 [Source:HGNC Symbol;Acc:HGNC:17557]
STX16	#N/A	#N/A	#N/A	#N/A	#N/A	#N/A	#N/A	#N/A	0.622822	#N/A	0.76199	#N/A	#N/A	#N/A	#N/A	#N/A	#N/A	#N/A	#N/A	#N/A	#N/A	#N/A	#N/A	#N/A	#N/A	#N/A	#N/A	#N/A	#N/A	#N/A	#N/A	#N/A	#N/A	#N/A	0.17223	#N/A	#N/A	#N/A	#N/A	#N/A	0.213547	0.224802	#N/A	#N/A	#N/A	#N/A	#N/A	#N/A	0.952889	#N/A	#N/A	#N/A	#N/A	#N/A	#N/A	0.908969	2.73843	0.598693	#N/A	#N/A	#N/A	#N/A	#N/A	9	ENSG00000124222	STX16	protein_coding	syntaxin 16 [Source:HGNC Symbol;Acc:HGNC:11431]
TMEM44-AS1	#N/A	#N/A	#N/A	#N/A	#N/A	#N/A	#N/A	#N/A	#N/A	0.981474	1.79648	#N/A	#N/A	#N/A	#N/A	#N/A	#N/A	#N/A	#N/A	#N/A	#N/A	#N/A	#N/A	#N/A	#N/A	#N/A	#N/A	#N/A	#N/A	#N/A	#N/A	#N/A	#N/A	#N/A	#N/A	#N/A	0.914341	#N/A	0.486828	#N/A	#N/A	#N/A	0.780335	0.477875	0.68634	#N/A	0.524811	#N/A	#N/A	0.870705	#N/A	#N/A	#N/A	#N/A	#N/A	#N/A	#N/A	#N/A	#N/A	#N/A	#N/A	#N/A	#N/A	9	ENSG00000231770	TMEM44-AS1	lncRNA	TMEM44 antisense RNA 1 [Source:HGNC Symbol;Acc:HGNC:44272]
LINC02186	#N/A	#N/A	0.230681	#N/A	#N/A	#N/A	#N/A	#N/A	#N/A	0.158421	#N/A	#N/A	#N/A	0.236662	0.191327	#N/A	#N/A	#N/A	#N/A	#N/A	#N/A	#N/A	#N/A	#N/A	#N/A	#N/A	#N/A	#N/A	#N/A	#N/A	0.215561	#N/A	#N/A	#N/A	#N/A	#N/A	#N/A	#N/A	0.134788	#N/A	#N/A	#N/A	#N/A	#N/A	0.0276716	#N/A	#N/A	#N/A	#N/A	0.159188	#N/A	0.238801	#N/A	#N/A	#N/A	#N/A	#N/A	#N/A	#N/A	#N/A	#N/A	#N/A	#N/A	9	ENSG00000261856	LINC02186	lncRNA	long intergenic non-protein coding RNA 2186 [Source:HGNC Symbol;Acc:HGNC:53048]
#287094	#N/A	#N/A	1.96575	#N/A	#N/A	#N/A	#N/A	#N/A	#N/A	0.607769	#N/A	#N/A	0.395007	#N/A	#N/A	#N/A	#N/A	0.375937	#N/A	#N/A	#N/A	#N/A	#N/A	#N/A	#N/A	#N/A	0.426397	#N/A	#N/A	#N/A	#N/A	#N/A	#N/A	#N/A	#N/A	#N/A	#N/A	#N/A	#N/A	#N/A	#N/A	#N/A	#N/A	#N/A	0.156924	#N/A	0.346215	#N/A	#N/A	#N/A	#N/A	0.816347	0.523308	#N/A	#N/A	#N/A	#N/A	#N/A	#N/A	#N/A	#N/A	#N/A	#N/A	9	ENSG00000287094		lncRNA	novel transcript, antisense to AHI1
PLAAT5	#N/A	#N/A	#N/A	#N/A	#N/A	#N/A	#N/A	#N/A	#N/A	0.0748541	#N/A	#N/A	#N/A	#N/A	#N/A	#N/A	#N/A	#N/A	#N/A	#N/A	#N/A	#N/A	#N/A	#N/A	#N/A	#N/A	#N/A	#N/A	#N/A	#N/A	#N/A	#N/A	#N/A	#N/A	#N/A	#N/A	#N/A	#N/A	0.0172986	0.00308553	0.00712742	#N/A	0.0209221	0.0112265	#N/A	#N/A	0.0117336	0.00962407	#N/A	0.0224425	#N/A	#N/A	#N/A	#N/A	#N/A	#N/A	#N/A	#N/A	#N/A	#N/A	#N/A	#N/A	#N/A	9	ENSG00000168004	PLAAT5	protein_coding	phospholipase A and acyltransferase 5 [Source:HGNC Symbol;Acc:HGNC:24978]
TMEM30A	#N/A	#N/A	0.564707	#N/A	#N/A	#N/A	#N/A	#N/A	#N/A	#N/A	3.04033	#N/A	#N/A	0.499057	0.460899	#N/A	#N/A	#N/A	#N/A	#N/A	#N/A	#N/A	#N/A	#N/A	#N/A	#N/A	#N/A	#N/A	#N/A	#N/A	#N/A	#N/A	#N/A	#N/A	#N/A	#N/A	0.364777	#N/A	0.62537	0.240526	#N/A	#N/A	#N/A	#N/A	#N/A	#N/A	0.242061	#N/A	#N/A	0.286069	#N/A	#N/A	#N/A	#N/A	#N/A	#N/A	#N/A	#N/A	#N/A	#N/A	#N/A	#N/A	#N/A	9	ENSG00000112697	TMEM30A	protein_coding	transmembrane protein 30A [Source:HGNC Symbol;Acc:HGNC:16667]
CYB5D2	#N/A	#N/A	0.412816	#N/A	#N/A	#N/A	#N/A	#N/A	#N/A	#N/A	2.69857	#N/A	#N/A	#N/A	#N/A	0.650349	0.935213	#N/A	#N/A	#N/A	1.42649	#N/A	#N/A	1.70039	#N/A	#N/A	1.2943	#N/A	#N/A	#N/A	#N/A	#N/A	#N/A	#N/A	#N/A	#N/A	#N/A	#N/A	#N/A	#N/A	#N/A	#N/A	#N/A	#N/A	#N/A	#N/A	#N/A	#N/A	#N/A	#N/A	#N/A	#N/A	#N/A	#N/A	#N/A	#N/A	#N/A	1.5081	#N/A	2.70575	#N/A	#N/A	#N/A	9	ENSG00000167740	CYB5D2	protein_coding	cytochrome b5 domain containing 2 [Source:HGNC Symbol;Acc:HGNC:28471]
VPS28#160948	#N/A	#N/A	1.05625	#N/A	#N/A	#N/A	0.904203	#N/A	#N/A	#N/A	1.98272	#N/A	#N/A	#N/A	#N/A	#N/A	#N/A	#N/A	#N/A	1.41246	#N/A	#N/A	#N/A	1.03844	#N/A	#N/A	#N/A	#N/A	1.4362	#N/A	#N/A	#N/A	#N/A	#N/A	#N/A	#N/A	1.24956	#N/A	#N/A	#N/A	#N/A	#N/A	#N/A	#N/A	#N/A	#N/A	0.588792	#N/A	#N/A	#N/A	#N/A	#N/A	#N/A	#N/A	#N/A	#N/A	1.03119	#N/A	#N/A	#N/A	#N/A	#N/A	#N/A	9	ENSG00000160948	VPS28	protein_coding	VPS28 subunit of ESCRT-I [Source:HGNC Symbol;Acc:HGNC:18178]
ZNF714	#N/A	#N/A	0.851122	#N/A	1.3488	1.55829	1.3207	#N/A	#N/A	#N/A	1.91728	#N/A	#N/A	#N/A	#N/A	#N/A	#N/A	#N/A	#N/A	1.35487	#N/A	#N/A	#N/A	#N/A	#N/A	#N/A	#N/A	#N/A	#N/A	#N/A	#N/A	#N/A	#N/A	#N/A	#N/A	#N/A	#N/A	#N/A	#N/A	#N/A	#N/A	#N/A	#N/A	#N/A	#N/A	#N/A	#N/A	#N/A	#N/A	#N/A	#N/A	#N/A	0.69425	#N/A	#N/A	#N/A	#N/A	1.09998	#N/A	2.44195	#N/A	#N/A	#N/A	9	ENSG00000160352	ZNF714	protein_coding	zinc finger protein 714 [Source:HGNC Symbol;Acc:HGNC:27124]
OSTM1	#N/A	#N/A	#N/A	#N/A	#N/A	#N/A	#N/A	#N/A	#N/A	#N/A	1.87827	#N/A	#N/A	#N/A	#N/A	#N/A	#N/A	#N/A	#N/A	#N/A	#N/A	#N/A	#N/A	#N/A	#N/A	#N/A	#N/A	#N/A	#N/A	#N/A	#N/A	#N/A	#N/A	#N/A	#N/A	#N/A	0.424403	#N/A	0.696665	#N/A	#N/A	#N/A	0.490002	0.648986	0.456505	#N/A	0.517808	0.514753	#N/A	0.429602	#N/A	#N/A	#N/A	#N/A	#N/A	#N/A	#N/A	#N/A	#N/A	#N/A	#N/A	#N/A	#N/A	9	ENSG00000081087	OSTM1	protein_coding	osteoclastogenesis associated transmembrane protein 1 [Source:HGNC Symbol;Acc:HGNC:21652]
PSMG3-AS1	#N/A	#N/A	1.18552	#N/A	1.42465	1.44173	#N/A	#N/A	#N/A	#N/A	1.37336	#N/A	#N/A	#N/A	#N/A	#N/A	#N/A	#N/A	#N/A	1.07689	#N/A	#N/A	#N/A	#N/A	#N/A	#N/A	#N/A	#N/A	#N/A	#N/A	#N/A	#N/A	#N/A	#N/A	#N/A	#N/A	#N/A	#N/A	#N/A	#N/A	#N/A	#N/A	#N/A	#N/A	#N/A	#N/A	#N/A	#N/A	#N/A	#N/A	#N/A	1.08214	1.03232	#N/A	#N/A	2.23675	#N/A	1.24011	#N/A	#N/A	#N/A	#N/A	#N/A	9	ENSG00000230487	PSMG3-AS1	lncRNA	PSMG3 antisense RNA 1 (head to head) [Source:HGNC Symbol;Acc:HGNC:22230]
LRRC17	#N/A	#N/A	1.30022	#N/A	1.31755	1.78938	#N/A	#N/A	#N/A	#N/A	1.45749	#N/A	#N/A	#N/A	#N/A	#N/A	#N/A	#N/A	#N/A	#N/A	#N/A	#N/A	#N/A	#N/A	#N/A	#N/A	1.26701	1.93109	1.33572	#N/A	#N/A	#N/A	#N/A	#N/A	#N/A	#N/A	#N/A	#N/A	#N/A	#N/A	#N/A	#N/A	#N/A	#N/A	#N/A	#N/A	#N/A	#N/A	#N/A	#N/A	#N/A	#N/A	#N/A	#N/A	#N/A	#N/A	#N/A	#N/A	#N/A	#N/A	#N/A	3.09303	1.79118	9	ENSG00000128606	LRRC17	protein_coding	leucine rich repeat containing 17 [Source:HGNC Symbol;Acc:HGNC:16895]
FBXW11	#N/A	#N/A	#N/A	#N/A	#N/A	#N/A	#N/A	#N/A	#N/A	#N/A	0.832571	#N/A	#N/A	0.186083	#N/A	#N/A	#N/A	#N/A	#N/A	1.13571	#N/A	#N/A	#N/A	0.853396	#N/A	#N/A	#N/A	#N/A	#N/A	#N/A	#N/A	#N/A	#N/A	#N/A	0.16127	#N/A	#N/A	#N/A	#N/A	0.130983	0.142996	0.276336	#N/A	#N/A	#N/A	#N/A	0.146764	#N/A	#N/A	#N/A	#N/A	#N/A	#N/A	#N/A	#N/A	#N/A	#N/A	#N/A	#N/A	#N/A	#N/A	#N/A	#N/A	9	ENSG00000072803	FBXW11	protein_coding	F-box and WD repeat domain containing 11 [Source:HGNC Symbol;Acc:HGNC:13607]
ZNF568	#N/A	#N/A	#N/A	#N/A	#N/A	#N/A	#N/A	#N/A	#N/A	#N/A	1.24679	#N/A	#N/A	#N/A	#N/A	#N/A	#N/A	#N/A	#N/A	1.53264	#N/A	#N/A	#N/A	#N/A	#N/A	#N/A	#N/A	#N/A	1.77404	#N/A	#N/A	#N/A	#N/A	#N/A	#N/A	#N/A	0.25664	#N/A	#N/A	0.274078	#N/A	#N/A	0.430581	#N/A	#N/A	#N/A	0.293975	0.342774	#N/A	0.261564	#N/A	#N/A	#N/A	#N/A	#N/A	#N/A	#N/A	#N/A	#N/A	#N/A	#N/A	#N/A	#N/A	9	ENSG00000198453	ZNF568	protein_coding	zinc finger protein 568 [Source:HGNC Symbol;Acc:HGNC:25392]
CCT5	#N/A	#N/A	#N/A	#N/A	1.04269	#N/A	#N/A	#N/A	#N/A	#N/A	1.23487	#N/A	#N/A	#N/A	#N/A	1.25788	#N/A	#N/A	#N/A	#N/A	#N/A	1.72877	#N/A	#N/A	#N/A	#N/A	#N/A	#N/A	#N/A	#N/A	#N/A	#N/A	#N/A	#N/A	#N/A	#N/A	1.16751	#N/A	0.621279	0.520074	0.6209	#N/A	#N/A	#N/A	#N/A	#N/A	#N/A	#N/A	#N/A	#N/A	#N/A	#N/A	#N/A	#N/A	#N/A	#N/A	#N/A	1.85987	#N/A	#N/A	#N/A	#N/A	#N/A	9	ENSG00000150753	CCT5	protein_coding	chaperonin containing TCP1 subunit 5 [Source:HGNC Symbol;Acc:HGNC:1618]
NQO1-DT	#N/A	#N/A	#N/A	#N/A	#N/A	#N/A	#N/A	#N/A	#N/A	#N/A	1.00962	#N/A	#N/A	#N/A	#N/A	#N/A	#N/A	#N/A	#N/A	#N/A	#N/A	#N/A	#N/A	#N/A	#N/A	#N/A	1.74193	1.61604	1.71435	#N/A	#N/A	#N/A	#N/A	#N/A	0.718671	#N/A	#N/A	#N/A	#N/A	#N/A	0.580867	#N/A	#N/A	#N/A	#N/A	#N/A	#N/A	#N/A	#N/A	#N/A	#N/A	0.642233	1.26622	#N/A	#N/A	#N/A	#N/A	#N/A	#N/A	#N/A	#N/A	1.39881	#N/A	9	ENSG00000262136	NQO1-DT	lncRNA	NQO1 divergent transcript [Source:HGNC Symbol;Acc:HGNC:55344]
AGPAT2	#N/A	#N/A	#N/A	#N/A	#N/A	#N/A	#N/A	#N/A	#N/A	#N/A	0.897985	#N/A	#N/A	#N/A	#N/A	#N/A	#N/A	2.5533	#N/A	0.803562	#N/A	#N/A	#N/A	#N/A	#N/A	#N/A	#N/A	#N/A	#N/A	#N/A	#N/A	#N/A	#N/A	#N/A	#N/A	#N/A	0.480325	#N/A	0.956361	#N/A	#N/A	#N/A	1.21251	#N/A	#N/A	#N/A	0.805661	#N/A	#N/A	1.86007	#N/A	#N/A	#N/A	#N/A	#N/A	#N/A	#N/A	#N/A	#N/A	#N/A	#N/A	#N/A	1.33023	9	ENSG00000169692	AGPAT2	protein_coding	1-acylglycerol-3-phosphate O-acyltransferase 2 [Source:HGNC Symbol;Acc:HGNC:325]
NSRP1	#N/A	#N/A	#N/A	#N/A	#N/A	#N/A	0.528704	#N/A	#N/A	#N/A	0.745823	#N/A	#N/A	#N/A	#N/A	#N/A	#N/A	#N/A	#N/A	1.05176	#N/A	#N/A	#N/A	0.702751	#N/A	#N/A	#N/A	#N/A	#N/A	#N/A	#N/A	#N/A	#N/A	#N/A	#N/A	#N/A	0.229645	#N/A	#N/A	#N/A	#N/A	#N/A	#N/A	#N/A	#N/A	#N/A	0.14706	#N/A	0.853389	#N/A	#N/A	#N/A	#N/A	#N/A	#N/A	#N/A	1.60041	0.827667	#N/A	#N/A	#N/A	#N/A	#N/A	9	ENSG00000126653	NSRP1	protein_coding	nuclear speckle splicing regulatory protein 1 [Source:HGNC Symbol;Acc:HGNC:25305]
MED20	#N/A	#N/A	1.00634	#N/A	#N/A	#N/A	#N/A	#N/A	#N/A	#N/A	1.10691	#N/A	#N/A	0.701078	#N/A	#N/A	#N/A	#N/A	1.76636	#N/A	#N/A	#N/A	#N/A	#N/A	#N/A	#N/A	#N/A	#N/A	#N/A	#N/A	#N/A	#N/A	1.98964	#N/A	#N/A	#N/A	#N/A	#N/A	#N/A	#N/A	#N/A	#N/A	#N/A	#N/A	#N/A	#N/A	#N/A	#N/A	1.49482	#N/A	#N/A	1.022	#N/A	#N/A	#N/A	#N/A	#N/A	1.25286	#N/A	#N/A	#N/A	1.48473	#N/A	9	ENSG00000124641	MED20	protein_coding	mediator complex subunit 20 [Source:HGNC Symbol;Acc:HGNC:16840]
BUD23	#N/A	#N/A	#N/A	#N/A	#N/A	1.80157	#N/A	#N/A	#N/A	#N/A	1.46814	#N/A	#N/A	0.749673	#N/A	#N/A	#N/A	#N/A	#N/A	1.42754	#N/A	#N/A	#N/A	2.37719	#N/A	#N/A	#N/A	#N/A	#N/A	#N/A	#N/A	#N/A	#N/A	#N/A	#N/A	#N/A	0.655648	#N/A	0.471026	#N/A	#N/A	#N/A	#N/A	#N/A	#N/A	#N/A	#N/A	#N/A	#N/A	#N/A	#N/A	0.818493	#N/A	#N/A	#N/A	#N/A	#N/A	1.89987	#N/A	#N/A	#N/A	#N/A	#N/A	9	ENSG00000071462	BUD23	protein_coding	BUD23 rRNA methyltransferase and ribosome maturation factor [Source:HGNC Symbol;Acc:HGNC:16405]
TTC19	#N/A	#N/A	#N/A	#N/A	#N/A	#N/A	#N/A	#N/A	#N/A	#N/A	0.692131	#N/A	#N/A	#N/A	0.262893	#N/A	0.385544	#N/A	#N/A	1.20521	#N/A	#N/A	#N/A	1.2331	#N/A	#N/A	0.737836	0.583859	#N/A	#N/A	#N/A	#N/A	#N/A	#N/A	#N/A	#N/A	#N/A	#N/A	#N/A	#N/A	#N/A	#N/A	#N/A	#N/A	#N/A	#N/A	#N/A	#N/A	#N/A	#N/A	#N/A	#N/A	#N/A	#N/A	#N/A	#N/A	1.74387	1.05777	#N/A	#N/A	#N/A	#N/A	#N/A	9	ENSG00000011295	TTC19	protein_coding	tetratricopeptide repeat domain 19 [Source:HGNC Symbol;Acc:HGNC:26006]
#235096	#N/A	#N/A	#N/A	#N/A	#N/A	#N/A	#N/A	#N/A	#N/A	#N/A	0.747495	#N/A	#N/A	1.00618	0.977815	#N/A	#N/A	#N/A	1.16276	#N/A	#N/A	#N/A	#N/A	0.7108	1.14742	#N/A	1.37997	#N/A	#N/A	#N/A	#N/A	#N/A	#N/A	#N/A	#N/A	#N/A	#N/A	#N/A	#N/A	#N/A	#N/A	#N/A	#N/A	#N/A	#N/A	#N/A	#N/A	#N/A	#N/A	#N/A	#N/A	#N/A	1.45744	#N/A	#N/A	1.08312	#N/A	#N/A	#N/A	#N/A	#N/A	#N/A	#N/A	9	ENSG00000235096		lncRNA	novel transcript, antisense to SMYD3
FOXN2	#N/A	#N/A	#N/A	#N/A	#N/A	#N/A	#N/A	#N/A	#N/A	#N/A	0.839455	#N/A	#N/A	0.49596	0.30159	#N/A	#N/A	0.907925	#N/A	#N/A	#N/A	#N/A	#N/A	1.29317	#N/A	#N/A	#N/A	#N/A	#N/A	#N/A	0.551527	#N/A	0.879438	#N/A	#N/A	#N/A	#N/A	#N/A	#N/A	#N/A	0.143911	#N/A	#N/A	#N/A	#N/A	#N/A	0.204805	#N/A	#N/A	#N/A	#N/A	#N/A	#N/A	#N/A	#N/A	#N/A	#N/A	#N/A	#N/A	#N/A	#N/A	#N/A	#N/A	9	ENSG00000170802	FOXN2	protein_coding	forkhead box N2 [Source:HGNC Symbol;Acc:HGNC:5281]
KATNBL1	#N/A	#N/A	#N/A	#N/A	#N/A	#N/A	#N/A	#N/A	#N/A	#N/A	0.661545	#N/A	#N/A	#N/A	#N/A	#N/A	#N/A	#N/A	#N/A	0.817116	#N/A	#N/A	#N/A	#N/A	#N/A	#N/A	#N/A	#N/A	#N/A	#N/A	0.239566	#N/A	#N/A	#N/A	#N/A	#N/A	#N/A	#N/A	#N/A	#N/A	#N/A	#N/A	#N/A	#N/A	#N/A	#N/A	#N/A	#N/A	0.767744	#N/A	#N/A	#N/A	#N/A	#N/A	#N/A	0.636842	0.849754	0.525524	#N/A	#N/A	#N/A	0.567277	0.649539	9	ENSG00000134152	KATNBL1	protein_coding	katanin regulatory subunit B1 like 1 [Source:HGNC Symbol;Acc:HGNC:26199]
FIZ1	#N/A	#N/A	0.844528	#N/A	#N/A	#N/A	#N/A	#N/A	#N/A	#N/A	0.850369	#N/A	#N/A	1.07234	1.12274	1.17678	1.50249	#N/A	1.48793	#N/A	#N/A	#N/A	#N/A	#N/A	#N/A	#N/A	1.25377	#N/A	#N/A	#N/A	0.78461	#N/A	#N/A	#N/A	#N/A	#N/A	#N/A	#N/A	#N/A	#N/A	#N/A	#N/A	#N/A	#N/A	#N/A	#N/A	#N/A	#N/A	#N/A	#N/A	#N/A	#N/A	#N/A	#N/A	#N/A	#N/A	#N/A	#N/A	#N/A	#N/A	#N/A	#N/A	#N/A	9	ENSG00000179943	FIZ1	protein_coding	FLT3 interacting zinc finger 1 [Source:HGNC Symbol;Acc:HGNC:25917]
TNS2-AS1	#N/A	#N/A	#N/A	0.611223	0.645512	0.851469	#N/A	#N/A	#N/A	#N/A	0.819589	#N/A	0.767059	#N/A	#N/A	#N/A	#N/A	#N/A	#N/A	#N/A	#N/A	#N/A	#N/A	#N/A	#N/A	#N/A	1.0074	#N/A	0.918163	#N/A	#N/A	#N/A	#N/A	#N/A	#N/A	#N/A	0.54258	#N/A	#N/A	#N/A	#N/A	#N/A	#N/A	#N/A	#N/A	#N/A	#N/A	#N/A	#N/A	#N/A	#N/A	#N/A	#N/A	#N/A	#N/A	#N/A	2.36866	#N/A	#N/A	#N/A	#N/A	#N/A	#N/A	9	ENSG00000257337	TNS2-AS1	lncRNA	TNS2 antisense RNA 1 [Source:HGNC Symbol;Acc:HGNC:27464]
#250027	#N/A	#N/A	1.52299	#N/A	#N/A	#N/A	#N/A	#N/A	#N/A	#N/A	0.699472	#N/A	#N/A	#N/A	#N/A	#N/A	1.14063	#N/A	#N/A	#N/A	#N/A	#N/A	#N/A	#N/A	1.15528	#N/A	1.60293	#N/A	1.69111	#N/A	#N/A	#N/A	2.98325	#N/A	#N/A	#N/A	#N/A	#N/A	#N/A	#N/A	#N/A	#N/A	#N/A	#N/A	#N/A	#N/A	#N/A	#N/A	#N/A	#N/A	#N/A	0.651035	#N/A	#N/A	#N/A	#N/A	#N/A	#N/A	1.39729	#N/A	#N/A	#N/A	#N/A	9	ENSG00000250027		lncRNA	novel transcript
IDS	#N/A	#N/A	#N/A	#N/A	#N/A	#N/A	#N/A	#N/A	#N/A	#N/A	0.932893	#N/A	#N/A	#N/A	#N/A	#N/A	#N/A	#N/A	#N/A	#N/A	#N/A	#N/A	#N/A	#N/A	#N/A	#N/A	#N/A	#N/A	#N/A	#N/A	#N/A	#N/A	#N/A	#N/A	#N/A	#N/A	0.606275	#N/A	0.908947	#N/A	#N/A	#N/A	0.668805	0.393992	0.513769	#N/A	0.526503	0.341989	#N/A	0.759746	#N/A	#N/A	#N/A	#N/A	#N/A	#N/A	#N/A	#N/A	#N/A	#N/A	#N/A	#N/A	#N/A	9	ENSG00000010404	IDS	protein_coding	iduronate 2-sulfatase [Source:HGNC Symbol;Acc:HGNC:5389]
PTS	#N/A	#N/A	#N/A	#N/A	#N/A	#N/A	#N/A	#N/A	#N/A	#N/A	0.886763	#N/A	#N/A	#N/A	#N/A	#N/A	#N/A	#N/A	#N/A	#N/A	#N/A	#N/A	#N/A	#N/A	#N/A	#N/A	#N/A	#N/A	#N/A	#N/A	#N/A	#N/A	#N/A	#N/A	#N/A	#N/A	0.90853	#N/A	0.929983	0.430711	#N/A	#N/A	0.523352	0.420206	0.374699	#N/A	#N/A	#N/A	#N/A	0.511636	#N/A	#N/A	#N/A	#N/A	#N/A	#N/A	1.57593	#N/A	#N/A	#N/A	#N/A	#N/A	#N/A	9	ENSG00000150787	PTS	protein_coding	6-pyruvoyltetrahydropterin synthase [Source:HGNC Symbol;Acc:HGNC:9689]
LINC01356	#N/A	#N/A	1.82246	#N/A	#N/A	0.747253	#N/A	#N/A	#N/A	#N/A	#N/A	#N/A	1.34961	2.29196	1.13365	1.4183	#N/A	#N/A	#N/A	#N/A	#N/A	#N/A	#N/A	#N/A	#N/A	#N/A	#N/A	#N/A	#N/A	#N/A	2.55587	#N/A	#N/A	#N/A	#N/A	#N/A	#N/A	#N/A	#N/A	#N/A	#N/A	#N/A	#N/A	#N/A	#N/A	#N/A	#N/A	#N/A	#N/A	#N/A	#N/A	1.67888	#N/A	#N/A	#N/A	#N/A	#N/A	0.520922	#N/A	#N/A	#N/A	#N/A	#N/A	9	ENSG00000215866	LINC01356	lncRNA	long intergenic non-protein coding RNA 1356 [Source:HGNC Symbol;Acc:HGNC:50587]
MRM1#278619	#N/A	#N/A	1.4195	#N/A	1.90573	#N/A	#N/A	#N/A	#N/A	#N/A	#N/A	#N/A	2.03682	#N/A	#N/A	#N/A	#N/A	2.53223	#N/A	#N/A	#N/A	#N/A	#N/A	#N/A	#N/A	#N/A	#N/A	#N/A	#N/A	#N/A	#N/A	#N/A	#N/A	#N/A	#N/A	#N/A	#N/A	#N/A	#N/A	#N/A	#N/A	#N/A	#N/A	#N/A	#N/A	#N/A	#N/A	#N/A	#N/A	#N/A	#N/A	1.62211	1.96427	1.16895	#N/A	0.744305	#N/A	0.741595	#N/A	#N/A	#N/A	#N/A	#N/A	9	ENSG00000278619	MRM1	protein_coding	mitochondrial rRNA methyltransferase 1 [Source:HGNC Symbol;Acc:HGNC:26202]
#246731	#N/A	#N/A	#N/A	#N/A	0.752569	#N/A	#N/A	#N/A	#N/A	#N/A	#N/A	#N/A	1.04024	2.45482	#N/A	1.82709	0.481515	0.865229	#N/A	#N/A	#N/A	#N/A	#N/A	#N/A	#N/A	#N/A	#N/A	#N/A	#N/A	#N/A	1.76931	#N/A	#N/A	#N/A	#N/A	#N/A	#N/A	#N/A	#N/A	#N/A	#N/A	#N/A	#N/A	#N/A	#N/A	#N/A	#N/A	#N/A	#N/A	#N/A	#N/A	1.64253	#N/A	#N/A	#N/A	#N/A	#N/A	0.411266	#N/A	#N/A	#N/A	#N/A	#N/A	9	ENSG00000246731		lncRNA	uncharacterized protein MGC16275 [Source:NCBI gene (formerly Entrezgene);Acc:85001]
#259181	#N/A	#N/A	1.49542	1.44349	#N/A	#N/A	#N/A	#N/A	#N/A	#N/A	#N/A	#N/A	1.6074	1.50161	#N/A	2.04856	#N/A	1.45558	#N/A	#N/A	#N/A	#N/A	#N/A	#N/A	#N/A	#N/A	1.51831	#N/A	#N/A	#N/A	#N/A	#N/A	#N/A	#N/A	#N/A	#N/A	#N/A	#N/A	#N/A	#N/A	#N/A	#N/A	#N/A	#N/A	#N/A	#N/A	0.834316	#N/A	#N/A	#N/A	#N/A	1.52331	#N/A	#N/A	#N/A	#N/A	#N/A	#N/A	#N/A	#N/A	#N/A	#N/A	#N/A	9	ENSG00000259181		lncRNA	novel transcript
TMEM68	#N/A	#N/A	#N/A	#N/A	#N/A	#N/A	#N/A	#N/A	#N/A	#N/A	#N/A	#N/A	0.751537	0.526336	#N/A	0.467649	#N/A	#N/A	#N/A	#N/A	#N/A	#N/A	#N/A	#N/A	#N/A	#N/A	#N/A	0.981403	1.76693	#N/A	#N/A	#N/A	#N/A	#N/A	#N/A	#N/A	#N/A	#N/A	#N/A	#N/A	#N/A	#N/A	#N/A	#N/A	#N/A	#N/A	#N/A	#N/A	#N/A	#N/A	#N/A	0.316549	#N/A	#N/A	0.775066	#N/A	3.56404	1.02299	#N/A	#N/A	#N/A	#N/A	#N/A	9	ENSG00000167904	TMEM68	protein_coding	transmembrane protein 68 [Source:HGNC Symbol;Acc:HGNC:26510]
HOXA11	#N/A	#N/A	2.42107	0.732068	0.508275	#N/A	#N/A	#N/A	#N/A	#N/A	#N/A	#N/A	0.613373	1.91827	#N/A	0.847603	0.330312	#N/A	#N/A	#N/A	#N/A	#N/A	#N/A	#N/A	#N/A	#N/A	#N/A	#N/A	#N/A	#N/A	#N/A	#N/A	#N/A	#N/A	#N/A	#N/A	#N/A	#N/A	#N/A	#N/A	#N/A	#N/A	#N/A	#N/A	#N/A	#N/A	#N/A	#N/A	#N/A	#N/A	#N/A	3.69086	0.850299	#N/A	#N/A	#N/A	#N/A	#N/A	#N/A	#N/A	#N/A	#N/A	#N/A	9	ENSG00000005073	HOXA11	protein_coding	homeobox A11 [Source:HGNC Symbol;Acc:HGNC:5101]
H2BC4	#N/A	#N/A	2.48619	#N/A	#N/A	#N/A	#N/A	#N/A	#N/A	#N/A	#N/A	#N/A	0.644058	2.62519	1.23657	#N/A	0.333287	0.574385	#N/A	#N/A	#N/A	#N/A	#N/A	#N/A	#N/A	#N/A	0.731313	#N/A	#N/A	#N/A	1.25723	#N/A	#N/A	#N/A	#N/A	#N/A	#N/A	#N/A	#N/A	#N/A	#N/A	#N/A	#N/A	#N/A	#N/A	#N/A	#N/A	#N/A	#N/A	#N/A	#N/A	2.08112	#N/A	#N/A	#N/A	#N/A	#N/A	#N/A	#N/A	#N/A	#N/A	#N/A	#N/A	9	ENSG00000180596	H2BC4	protein_coding	H2B clustered histone 4 [Source:HGNC Symbol;Acc:HGNC:4757]
#287931	#N/A	#N/A	1.07275	#N/A	#N/A	#N/A	#N/A	#N/A	#N/A	#N/A	#N/A	#N/A	0.935849	2.17844	1.74844	1.3447	0.451374	#N/A	#N/A	#N/A	#N/A	#N/A	#N/A	#N/A	#N/A	#N/A	1.03448	#N/A	#N/A	#N/A	1.05106	#N/A	#N/A	#N/A	#N/A	#N/A	#N/A	#N/A	#N/A	#N/A	#N/A	#N/A	#N/A	#N/A	#N/A	#N/A	#N/A	#N/A	#N/A	#N/A	#N/A	1.81357	#N/A	#N/A	#N/A	#N/A	#N/A	#N/A	#N/A	#N/A	#N/A	#N/A	#N/A	9	ENSG00000287931		lncRNA	novel transcript
#214708	#N/A	#N/A	1.87451	#N/A	#N/A	#N/A	#N/A	#N/A	#N/A	#N/A	#N/A	#N/A	0.585652	2.51375	#N/A	#N/A	#N/A	0.532162	#N/A	#N/A	#N/A	#N/A	#N/A	#N/A	#N/A	#N/A	0.675891	#N/A	#N/A	#N/A	1.68594	#N/A	0.465065	#N/A	#N/A	#N/A	#N/A	#N/A	#N/A	#N/A	#N/A	#N/A	#N/A	#N/A	#N/A	#N/A	#N/A	#N/A	#N/A	#N/A	#N/A	4.29749	0.810826	#N/A	#N/A	#N/A	#N/A	#N/A	#N/A	#N/A	#N/A	#N/A	#N/A	9	ENSG00000214708		lncRNA	novel transcript, antisense to RHOT1
SAXO2	#N/A	#N/A	1.89243	#N/A	1.18378	#N/A	1.61411	#N/A	#N/A	#N/A	#N/A	#N/A	1.10927	#N/A	#N/A	#N/A	#N/A	#N/A	#N/A	1.002	#N/A	#N/A	#N/A	#N/A	#N/A	#N/A	#N/A	#N/A	#N/A	#N/A	#N/A	#N/A	#N/A	#N/A	#N/A	#N/A	#N/A	#N/A	#N/A	#N/A	#N/A	#N/A	#N/A	#N/A	#N/A	#N/A	#N/A	#N/A	#N/A	0.74125	#N/A	0.838064	#N/A	2.88583	#N/A	#N/A	#N/A	#N/A	1.38749	#N/A	#N/A	#N/A	#N/A	9	ENSG00000188659	SAXO2	protein_coding	stabilizer of axonemal microtubules 2 [Source:HGNC Symbol;Acc:HGNC:33727]
CRYBA1	#N/A	#N/A	1.51805	#N/A	#N/A	#N/A	#N/A	#N/A	#N/A	#N/A	#N/A	#N/A	1.24265	1.00025	2.34808	2.24734	0.634626	#N/A	#N/A	#N/A	#N/A	#N/A	#N/A	#N/A	#N/A	#N/A	#N/A	#N/A	#N/A	#N/A	4.82485	#N/A	#N/A	#N/A	#N/A	#N/A	#N/A	#N/A	#N/A	#N/A	#N/A	#N/A	#N/A	#N/A	#N/A	#N/A	#N/A	#N/A	#N/A	#N/A	#N/A	1.76554	#N/A	#N/A	#N/A	#N/A	#N/A	0.501356	#N/A	#N/A	#N/A	#N/A	#N/A	9	ENSG00000108255	CRYBA1	protein_coding	crystallin beta A1 [Source:HGNC Symbol;Acc:HGNC:2394]
CERS1	#N/A	#N/A	2.53694	#N/A	#N/A	#N/A	#N/A	#N/A	#N/A	#N/A	#N/A	#N/A	0.515715	1.82934	0.900298	#N/A	0.303093	#N/A	#N/A	#N/A	#N/A	#N/A	#N/A	#N/A	#N/A	#N/A	0.559581	#N/A	#N/A	#N/A	1.77401	#N/A	#N/A	#N/A	#N/A	#N/A	#N/A	#N/A	#N/A	#N/A	#N/A	#N/A	#N/A	#N/A	#N/A	#N/A	#N/A	#N/A	#N/A	#N/A	#N/A	2.37167	0.682309	#N/A	#N/A	#N/A	#N/A	#N/A	#N/A	#N/A	#N/A	#N/A	#N/A	9	ENSG00000223802	CERS1	protein_coding	ceramide synthase 1 [Source:HGNC Symbol;Acc:HGNC:14253]
LINC02752	#N/A	#N/A	#N/A	#N/A	#N/A	#N/A	#N/A	#N/A	#N/A	#N/A	#N/A	#N/A	1.299	1.76398	2.20424	2.04784	#N/A	1.28991	#N/A	#N/A	#N/A	#N/A	#N/A	#N/A	#N/A	#N/A	1.32878	#N/A	#N/A	#N/A	1.00642	#N/A	1.15669	#N/A	#N/A	#N/A	#N/A	#N/A	#N/A	#N/A	#N/A	#N/A	#N/A	#N/A	#N/A	#N/A	#N/A	#N/A	#N/A	#N/A	#N/A	#N/A	#N/A	#N/A	0.725587	#N/A	#N/A	#N/A	#N/A	#N/A	#N/A	#N/A	#N/A	9	ENSG00000254401	LINC02752	lncRNA	long intergenic non-protein coding RNA 2752 [Source:HGNC Symbol;Acc:HGNC:54272]
#262003	#N/A	#N/A	1.87917	#N/A	#N/A	#N/A	#N/A	#N/A	#N/A	#N/A	#N/A	#N/A	0.391013	1.41449	0.650118	0.524413	0.201392	#N/A	#N/A	#N/A	#N/A	#N/A	#N/A	#N/A	#N/A	#N/A	0.410551	#N/A	#N/A	#N/A	#N/A	#N/A	#N/A	#N/A	#N/A	#N/A	#N/A	#N/A	#N/A	#N/A	#N/A	#N/A	#N/A	#N/A	#N/A	#N/A	#N/A	#N/A	#N/A	#N/A	#N/A	2.80352	0.503286	#N/A	#N/A	#N/A	#N/A	#N/A	#N/A	#N/A	#N/A	#N/A	#N/A	9	ENSG00000262003		lncRNA	novel transcript, antisense to NXN
LINC02117	#N/A	#N/A	1.5801	#N/A	#N/A	#N/A	#N/A	#N/A	#N/A	#N/A	#N/A	#N/A	0.346713	1.25306	0.549165	0.46262	0.181521	#N/A	#N/A	#N/A	#N/A	#N/A	#N/A	#N/A	#N/A	#N/A	#N/A	#N/A	#N/A	#N/A	0.687073	#N/A	0.293694	#N/A	#N/A	#N/A	#N/A	#N/A	#N/A	#N/A	#N/A	#N/A	#N/A	#N/A	#N/A	#N/A	#N/A	#N/A	#N/A	#N/A	#N/A	2.19279	#N/A	#N/A	#N/A	#N/A	#N/A	#N/A	#N/A	#N/A	#N/A	#N/A	#N/A	9	ENSG00000248539	LINC02117	lncRNA	long intergenic non-protein coding RNA 2117 [Source:HGNC Symbol;Acc:HGNC:52972]
PCDH9	#N/A	#N/A	4.14035	2.06018	2.19809	4.18005	#N/A	#N/A	#N/A	#N/A	#N/A	#N/A	#N/A	#N/A	#N/A	#N/A	#N/A	#N/A	#N/A	#N/A	#N/A	#N/A	#N/A	#N/A	#N/A	#N/A	1.9234	2.61369	2.08227	#N/A	#N/A	#N/A	#N/A	#N/A	#N/A	#N/A	#N/A	#N/A	#N/A	#N/A	0.330977	#N/A	#N/A	#N/A	#N/A	#N/A	#N/A	#N/A	#N/A	#N/A	#N/A	#N/A	#N/A	#N/A	#N/A	#N/A	#N/A	#N/A	#N/A	#N/A	#N/A	#N/A	1.93407	9	ENSG00000184226	PCDH9	protein_coding	protocadherin 9 [Source:HGNC Symbol;Acc:HGNC:8661]
LINC01270	#N/A	#N/A	2.10993	0.52089	#N/A	#N/A	#N/A	#N/A	#N/A	#N/A	#N/A	#N/A	#N/A	2.60067	0.705438	#N/A	0.233653	0.382483	#N/A	#N/A	#N/A	#N/A	0.373823	#N/A	#N/A	#N/A	#N/A	#N/A	#N/A	#N/A	1.45166	#N/A	#N/A	#N/A	#N/A	#N/A	#N/A	#N/A	#N/A	#N/A	#N/A	#N/A	#N/A	#N/A	#N/A	#N/A	#N/A	#N/A	#N/A	#N/A	#N/A	#N/A	0.640094	#N/A	#N/A	#N/A	#N/A	#N/A	#N/A	#N/A	#N/A	#N/A	#N/A	9	ENSG00000203999	LINC01270	lncRNA	long intergenic non-protein coding RNA 1270 [Source:HGNC Symbol;Acc:HGNC:27658]
DOCK10	#N/A	#N/A	2.12109	1.11646	2.16208	2.82015	1.58924	#N/A	#N/A	#N/A	#N/A	#N/A	#N/A	#N/A	#N/A	#N/A	#N/A	#N/A	#N/A	#N/A	#N/A	#N/A	#N/A	#N/A	#N/A	#N/A	#N/A	#N/A	#N/A	#N/A	#N/A	#N/A	#N/A	#N/A	#N/A	#N/A	#N/A	#N/A	#N/A	#N/A	#N/A	#N/A	1.31676	#N/A	0.869367	#N/A	0.887623	#N/A	#N/A	1.3063	#N/A	#N/A	#N/A	#N/A	#N/A	#N/A	#N/A	#N/A	#N/A	#N/A	#N/A	#N/A	#N/A	9	ENSG00000135905	DOCK10	protein_coding	dedicator of cytokinesis 10 [Source:HGNC Symbol;Acc:HGNC:23479]
NDUFA4	#N/A	#N/A	0.0924063	0.0682054	#N/A	#N/A	#N/A	#N/A	#N/A	#N/A	#N/A	#N/A	#N/A	0.0194342	#N/A	#N/A	#N/A	#N/A	#N/A	#N/A	#N/A	#N/A	#N/A	#N/A	#N/A	#N/A	#N/A	#N/A	#N/A	#N/A	#N/A	#N/A	#N/A	#N/A	#N/A	#N/A	#N/A	0.00148393	#N/A	#N/A	#N/A	#N/A	0.0126295	0.0039042	#N/A	#N/A	0.00466542	#N/A	#N/A	#N/A	#N/A	0.0970257	#N/A	#N/A	#N/A	#N/A	0.00166407	#N/A	#N/A	#N/A	#N/A	#N/A	#N/A	9	ENSG00000189043	NDUFA4	protein_coding	NDUFA4 mitochondrial complex associated [Source:HGNC Symbol;Acc:HGNC:7687]
#274667	#N/A	#N/A	1.74714	#N/A	#N/A	#N/A	#N/A	#N/A	#N/A	#N/A	#N/A	#N/A	#N/A	#N/A	#N/A	#N/A	#N/A	#N/A	1.00225	#N/A	#N/A	#N/A	#N/A	#N/A	0.998173	#N/A	#N/A	1.38229	1.51606	#N/A	1.52101	#N/A	#N/A	#N/A	#N/A	#N/A	#N/A	#N/A	#N/A	#N/A	#N/A	#N/A	#N/A	#N/A	#N/A	#N/A	#N/A	#N/A	#N/A	#N/A	#N/A	1.57325	#N/A	1.46113	#N/A	#N/A	#N/A	#N/A	#N/A	#N/A	#N/A	1.13794	#N/A	9	ENSG00000274667		lncRNA	novel transcript, sense intronic to
NAMA	#N/A	#N/A	2.0476	0.520665	#N/A	#N/A	#N/A	#N/A	#N/A	#N/A	#N/A	#N/A	#N/A	1.92901	0.728943	0.712124	#N/A	0.396666	#N/A	#N/A	#N/A	#N/A	#N/A	#N/A	#N/A	#N/A	0.458733	#N/A	#N/A	#N/A	1.36407	#N/A	#N/A	#N/A	#N/A	#N/A	#N/A	#N/A	#N/A	#N/A	#N/A	#N/A	#N/A	#N/A	#N/A	#N/A	#N/A	#N/A	#N/A	#N/A	#N/A	#N/A	#N/A	#N/A	#N/A	#N/A	#N/A	0.243244	#N/A	#N/A	#N/A	#N/A	#N/A	9	ENSG00000271086	NAMA	lncRNA	non-protein coding RNA, associated with MAP kinase pathway and growth arrest [Source:HGNC Symbol;Acc:HGNC:42408]
OAZ1	#N/A	#N/A	0.12946	#N/A	#N/A	#N/A	#N/A	#N/A	#N/A	#N/A	#N/A	#N/A	#N/A	#N/A	#N/A	#N/A	#N/A	#N/A	#N/A	#N/A	#N/A	#N/A	#N/A	#N/A	#N/A	#N/A	#N/A	#N/A	#N/A	#N/A	#N/A	#N/A	#N/A	#N/A	0.0118242	#N/A	0.0331916	#N/A	#N/A	#N/A	0.213496	#N/A	0.344199	#N/A	#N/A	#N/A	0.0227625	0.0192333	#N/A	0.114501	#N/A	0.10742	#N/A	#N/A	#N/A	#N/A	#N/A	#N/A	#N/A	#N/A	#N/A	#N/A	#N/A	9	ENSG00000104904	OAZ1	protein_coding	ornithine decarboxylase antizyme 1 [Source:HGNC Symbol;Acc:HGNC:8095]
#231881	#N/A	#N/A	2.56988	#N/A	#N/A	#N/A	#N/A	#N/A	#N/A	#N/A	#N/A	#N/A	#N/A	3.61851	1.19502	1.12657	#N/A	0.625324	#N/A	#N/A	#N/A	#N/A	#N/A	#N/A	#N/A	#N/A	0.739068	#N/A	#N/A	#N/A	1.1636	#N/A	#N/A	#N/A	#N/A	#N/A	#N/A	#N/A	#N/A	#N/A	#N/A	#N/A	#N/A	#N/A	#N/A	#N/A	#N/A	#N/A	#N/A	#N/A	#N/A	2.75775	#N/A	#N/A	#N/A	#N/A	#N/A	0.286259	#N/A	#N/A	#N/A	#N/A	#N/A	9	ENSG00000231881		lncRNA	novel transcript
LINC01753	#N/A	#N/A	0.186345	#N/A	#N/A	#N/A	#N/A	#N/A	#N/A	#N/A	#N/A	#N/A	#N/A	0.165194	0.153576	#N/A	#N/A	#N/A	#N/A	#N/A	#N/A	#N/A	#N/A	#N/A	#N/A	#N/A	#N/A	#N/A	#N/A	#N/A	0.147463	#N/A	#N/A	#N/A	#N/A	#N/A	#N/A	#N/A	0.059858	#N/A	#N/A	#N/A	0.671722	#N/A	0.0224209	#N/A	#N/A	#N/A	#N/A	0.0435406	#N/A	0.191481	#N/A	#N/A	#N/A	#N/A	#N/A	#N/A	#N/A	#N/A	#N/A	#N/A	#N/A	9	ENSG00000230250	LINC01753	lncRNA	long intergenic non-protein coding RNA 1753 [Source:HGNC Symbol;Acc:HGNC:52541]
PSMC3	#N/A	#N/A	0.201602	#N/A	#N/A	#N/A	#N/A	#N/A	#N/A	#N/A	#N/A	#N/A	#N/A	0.134197	#N/A	0.137421	0.113447	0.146032	#N/A	#N/A	#N/A	#N/A	#N/A	#N/A	#N/A	#N/A	#N/A	#N/A	#N/A	#N/A	0.18801	#N/A	#N/A	#N/A	#N/A	#N/A	#N/A	#N/A	#N/A	#N/A	#N/A	#N/A	#N/A	#N/A	#N/A	#N/A	#N/A	#N/A	#N/A	#N/A	#N/A	0.185132	0.0796773	#N/A	#N/A	#N/A	#N/A	#N/A	#N/A	#N/A	#N/A	0.136296	#N/A	9	ENSG00000165916	PSMC3	protein_coding	proteasome 26S subunit, ATPase 3 [Source:HGNC Symbol;Acc:HGNC:9549]
ATP5PO	#N/A	#N/A	0.130667	#N/A	#N/A	#N/A	#N/A	#N/A	#N/A	#N/A	#N/A	#N/A	#N/A	#N/A	0.106384	#N/A	#N/A	#N/A	#N/A	#N/A	#N/A	#N/A	#N/A	#N/A	#N/A	#N/A	#N/A	#N/A	#N/A	#N/A	0.093743	#N/A	#N/A	#N/A	#N/A	#N/A	0.0107306	#N/A	#N/A	#N/A	#N/A	#N/A	0.0734032	#N/A	#N/A	#N/A	0.0239074	#N/A	#N/A	0.0217339	#N/A	0.122171	0.103213	#N/A	#N/A	#N/A	#N/A	#N/A	#N/A	#N/A	#N/A	#N/A	#N/A	9	ENSG00000241837	ATP5PO	protein_coding	ATP synthase peripheral stalk subunit OSCP [Source:HGNC Symbol;Acc:HGNC:850]
HINT3	#N/A	#N/A	0.752496	#N/A	#N/A	0.172652	#N/A	#N/A	#N/A	#N/A	#N/A	#N/A	#N/A	0.343438	0.331215	0.294907	0.120487	0.193983	#N/A	#N/A	#N/A	#N/A	#N/A	#N/A	#N/A	#N/A	#N/A	#N/A	#N/A	#N/A	0.457199	#N/A	#N/A	#N/A	#N/A	#N/A	0.522343	#N/A	#N/A	#N/A	#N/A	#N/A	#N/A	#N/A	#N/A	#N/A	#N/A	#N/A	#N/A	#N/A	#N/A	#N/A	#N/A	#N/A	#N/A	#N/A	#N/A	#N/A	#N/A	#N/A	#N/A	#N/A	#N/A	9	ENSG00000111911	HINT3	protein_coding	histidine triad nucleotide binding protein 3 [Source:HGNC Symbol;Acc:HGNC:18468]
TRPA1	#N/A	#N/A	0.156926	#N/A	#N/A	#N/A	#N/A	#N/A	#N/A	#N/A	#N/A	#N/A	#N/A	#N/A	#N/A	#N/A	#N/A	#N/A	#N/A	#N/A	#N/A	#N/A	#N/A	#N/A	#N/A	#N/A	#N/A	#N/A	#N/A	#N/A	#N/A	#N/A	#N/A	#N/A	0.00488864	#N/A	#N/A	0.00378368	#N/A	0.00430042	0.051076	#N/A	0.165881	#N/A	#N/A	#N/A	0.0396122	0.00843406	#N/A	0.0351754	#N/A	#N/A	#N/A	#N/A	#N/A	#N/A	#N/A	#N/A	#N/A	#N/A	#N/A	#N/A	#N/A	9	ENSG00000104321	TRPA1	protein_coding	transient receptor potential cation channel subfamily A member 1 [Source:HGNC Symbol;Acc:HGNC:497]
#287482	#N/A	#N/A	1.81976	#N/A	#N/A	0.849462	#N/A	#N/A	#N/A	#N/A	#N/A	#N/A	#N/A	3.00195	2.17065	2.01418	#N/A	#N/A	#N/A	#N/A	#N/A	#N/A	#N/A	#N/A	#N/A	#N/A	#N/A	#N/A	#N/A	#N/A	1.15955	#N/A	1.17603	#N/A	#N/A	#N/A	#N/A	#N/A	#N/A	#N/A	#N/A	#N/A	#N/A	#N/A	#N/A	#N/A	#N/A	#N/A	#N/A	#N/A	#N/A	1.62958	#N/A	#N/A	#N/A	#N/A	#N/A	0.598873	#N/A	#N/A	#N/A	#N/A	#N/A	9	ENSG00000287482		lncRNA	novel transcript
SLC9A9	#N/A	#N/A	1.29828	#N/A	2.20078	2.47452	#N/A	#N/A	#N/A	#N/A	#N/A	#N/A	#N/A	#N/A	#N/A	#N/A	#N/A	#N/A	#N/A	#N/A	#N/A	#N/A	#N/A	#N/A	#N/A	#N/A	#N/A	#N/A	#N/A	#N/A	#N/A	#N/A	#N/A	#N/A	#N/A	1.0357	#N/A	0.259038	0.812849	0.303053	#N/A	#N/A	0.422339	#N/A	#N/A	#N/A	#N/A	#N/A	#N/A	0.388351	#N/A	#N/A	#N/A	#N/A	#N/A	#N/A	#N/A	#N/A	#N/A	#N/A	#N/A	#N/A	#N/A	9	ENSG00000181804	SLC9A9	protein_coding	solute carrier family 9 member A9 [Source:HGNC Symbol;Acc:HGNC:20653]
ROCR	#N/A	#N/A	1.21185	0.373525	#N/A	#N/A	#N/A	#N/A	#N/A	#N/A	#N/A	#N/A	#N/A	1.42501	#N/A	0.402828	#N/A	0.288327	#N/A	#N/A	#N/A	#N/A	0.279555	#N/A	#N/A	#N/A	#N/A	#N/A	#N/A	#N/A	0.951779	#N/A	#N/A	#N/A	#N/A	#N/A	#N/A	#N/A	#N/A	#N/A	#N/A	#N/A	#N/A	#N/A	#N/A	#N/A	#N/A	#N/A	#N/A	0.557208	#N/A	1.87433	#N/A	#N/A	#N/A	#N/A	#N/A	#N/A	#N/A	#N/A	#N/A	#N/A	#N/A	9	ENSG00000228639	ROCR	lncRNA	regulator of chondrogenesis RNA [Source:HGNC Symbol;Acc:HGNC:52946]
SMAD9-IT1	#N/A	#N/A	1.43377	#N/A	#N/A	#N/A	0.465608	#N/A	#N/A	#N/A	#N/A	#N/A	#N/A	0.892014	#N/A	#N/A	#N/A	#N/A	#N/A	#N/A	#N/A	#N/A	#N/A	#N/A	#N/A	#N/A	0.92584	0.523992	#N/A	#N/A	#N/A	#N/A	#N/A	#N/A	#N/A	#N/A	#N/A	#N/A	#N/A	#N/A	#N/A	#N/A	#N/A	#N/A	#N/A	#N/A	#N/A	#N/A	#N/A	#N/A	#N/A	1.67966	1.28854	0.535171	#N/A	0.399011	#N/A	#N/A	#N/A	#N/A	#N/A	#N/A	#N/A	9	ENSG00000236711	SMAD9-IT1	lncRNA	SMAD9 intronic transcript 1 [Source:HGNC Symbol;Acc:HGNC:39963]
NME5	#N/A	#N/A	1.87734	#N/A	1.2187	1.10867	#N/A	#N/A	#N/A	#N/A	#N/A	#N/A	#N/A	1.42166	#N/A	#N/A	#N/A	#N/A	#N/A	#N/A	#N/A	0.770449	#N/A	#N/A	#N/A	#N/A	#N/A	#N/A	1.09393	#N/A	1.91298	#N/A	#N/A	0.828475	#N/A	#N/A	#N/A	#N/A	#N/A	#N/A	#N/A	#N/A	#N/A	#N/A	#N/A	#N/A	#N/A	#N/A	#N/A	#N/A	#N/A	1.95703	#N/A	#N/A	#N/A	#N/A	#N/A	#N/A	#N/A	#N/A	#N/A	#N/A	#N/A	9	ENSG00000112981	NME5	protein_coding	NME/NM23 family member 5 [Source:HGNC Symbol;Acc:HGNC:7853]
NDUFA1	#N/A	#N/A	0.061874	#N/A	#N/A	#N/A	#N/A	#N/A	#N/A	#N/A	#N/A	#N/A	#N/A	0.0636113	#N/A	0.0415961	0.0229965	#N/A	#N/A	#N/A	#N/A	#N/A	#N/A	#N/A	#N/A	#N/A	#N/A	#N/A	#N/A	#N/A	#N/A	#N/A	#N/A	#N/A	#N/A	#N/A	#N/A	#N/A	#N/A	#N/A	#N/A	0.00225798	#N/A	#N/A	#N/A	#N/A	0.0111782	#N/A	#N/A	0.0160505	#N/A	0.0371869	0.0433583	#N/A	#N/A	#N/A	#N/A	#N/A	#N/A	#N/A	#N/A	#N/A	#N/A	9	ENSG00000125356	NDUFA1	protein_coding	NADH:ubiquinone oxidoreductase subunit A1 [Source:HGNC Symbol;Acc:HGNC:7683]
LANCL3	#N/A	#N/A	1.40973	0.545272	0.391328	#N/A	#N/A	#N/A	#N/A	#N/A	#N/A	#N/A	#N/A	1.7703	#N/A	#N/A	0.242198	#N/A	#N/A	#N/A	#N/A	#N/A	#N/A	#N/A	#N/A	#N/A	0.535754	#N/A	#N/A	#N/A	#N/A	#N/A	#N/A	#N/A	#N/A	#N/A	#N/A	0.107169	#N/A	#N/A	#N/A	#N/A	#N/A	#N/A	#N/A	#N/A	#N/A	0.278467	#N/A	#N/A	#N/A	3.46386	#N/A	#N/A	#N/A	#N/A	#N/A	#N/A	#N/A	#N/A	#N/A	#N/A	#N/A	9	ENSG00000147036	LANCL3	protein_coding	LanC like 3 [Source:HGNC Symbol;Acc:HGNC:24767]
#281849	#N/A	#N/A	1.20447	#N/A	#N/A	0.976176	#N/A	#N/A	#N/A	#N/A	#N/A	#N/A	#N/A	1.35837	1.69091	#N/A	0.74724	#N/A	#N/A	#N/A	#N/A	#N/A	#N/A	#N/A	#N/A	#N/A	1.33672	#N/A	0.883227	#N/A	1.54221	#N/A	#N/A	#N/A	#N/A	#N/A	#N/A	#N/A	#N/A	#N/A	#N/A	#N/A	#N/A	#N/A	#N/A	#N/A	#N/A	#N/A	#N/A	#N/A	#N/A	0.777242	#N/A	#N/A	#N/A	#N/A	#N/A	#N/A	#N/A	#N/A	#N/A	#N/A	#N/A	9	ENSG00000281849		lncRNA	novel transcript, antisense to PPP2R3B
FZD5	#N/A	#N/A	1.14273	#N/A	#N/A	#N/A	#N/A	#N/A	#N/A	#N/A	#N/A	#N/A	#N/A	4.35982	1.79365	2.85013	#N/A	#N/A	#N/A	#N/A	#N/A	#N/A	#N/A	#N/A	#N/A	#N/A	#N/A	#N/A	#N/A	#N/A	4.89432	#N/A	1.18035	#N/A	#N/A	#N/A	#N/A	#N/A	#N/A	#N/A	#N/A	#N/A	#N/A	#N/A	#N/A	#N/A	#N/A	#N/A	#N/A	#N/A	#N/A	3.13091	#N/A	#N/A	0.731794	#N/A	#N/A	0.533435	#N/A	#N/A	#N/A	#N/A	#N/A	9	ENSG00000163251	FZD5	protein_coding	frizzled class receptor 5 [Source:HGNC Symbol;Acc:HGNC:4043]
GAS2L2	#N/A	#N/A	0.0910563	#N/A	#N/A	#N/A	#N/A	#N/A	#N/A	#N/A	#N/A	#N/A	#N/A	0.0680607	#N/A	0.0973237	#N/A	#N/A	#N/A	#N/A	#N/A	#N/A	#N/A	#N/A	#N/A	#N/A	#N/A	#N/A	#N/A	#N/A	#N/A	#N/A	#N/A	#N/A	#N/A	#N/A	#N/A	#N/A	0.017317	#N/A	#N/A	#N/A	0.0836404	#N/A	0.01501	#N/A	0.0218973	#N/A	#N/A	0.0335479	#N/A	0.103959	#N/A	#N/A	#N/A	#N/A	#N/A	#N/A	#N/A	#N/A	#N/A	#N/A	#N/A	9	ENSG00000270765	GAS2L2	protein_coding	growth arrest specific 2 like 2 [Source:HGNC Symbol;Acc:HGNC:24846]
PIGS	#N/A	#N/A	1.03819	0.887908	#N/A	#N/A	#N/A	#N/A	#N/A	#N/A	#N/A	#N/A	#N/A	#N/A	#N/A	#N/A	#N/A	#N/A	#N/A	#N/A	#N/A	#N/A	#N/A	#N/A	#N/A	#N/A	#N/A	#N/A	#N/A	#N/A	#N/A	#N/A	#N/A	#N/A	#N/A	#N/A	1.09887	#N/A	0.932261	#N/A	#N/A	#N/A	1.40608	0.817777	#N/A	#N/A	1.68973	0.810241	#N/A	1.70286	#N/A	#N/A	#N/A	#N/A	#N/A	#N/A	#N/A	#N/A	#N/A	#N/A	#N/A	#N/A	#N/A	9	ENSG00000087111	PIGS	protein_coding	phosphatidylinositol glycan anchor biosynthesis class S [Source:HGNC Symbol;Acc:HGNC:14937]
#225330	#N/A	#N/A	0.13082	#N/A	#N/A	#N/A	#N/A	#N/A	#N/A	#N/A	#N/A	#N/A	#N/A	0.171307	0.133806	0.131972	#N/A	#N/A	#N/A	#N/A	#N/A	#N/A	#N/A	#N/A	#N/A	#N/A	0.101142	#N/A	#N/A	#N/A	0.11733	#N/A	#N/A	#N/A	#N/A	#N/A	#N/A	0.0033882	#N/A	#N/A	#N/A	#N/A	#N/A	#N/A	#N/A	#N/A	#N/A	#N/A	#N/A	#N/A	#N/A	0.173614	0.127624	#N/A	#N/A	#N/A	#N/A	#N/A	#N/A	#N/A	#N/A	#N/A	#N/A	9	ENSG00000225330		lncRNA	novel transcript, sense overlapping B3GALT5
CTSC	#N/A	#N/A	0.819112	#N/A	0.977398	1.15887	#N/A	#N/A	#N/A	#N/A	#N/A	#N/A	#N/A	#N/A	1.58912	0.827944	#N/A	1.73852	#N/A	#N/A	#N/A	#N/A	#N/A	1.05178	#N/A	#N/A	#N/A	#N/A	#N/A	#N/A	1.00206	#N/A	1.22363	#N/A	#N/A	#N/A	#N/A	#N/A	#N/A	#N/A	#N/A	#N/A	#N/A	#N/A	#N/A	#N/A	#N/A	#N/A	#N/A	#N/A	#N/A	#N/A	#N/A	#N/A	#N/A	#N/A	#N/A	#N/A	#N/A	#N/A	#N/A	#N/A	#N/A	9	ENSG00000109861	CTSC	protein_coding	cathepsin C [Source:HGNC Symbol;Acc:HGNC:2528]
#241048	#N/A	#N/A	0.128576	#N/A	#N/A	#N/A	#N/A	#N/A	#N/A	#N/A	#N/A	#N/A	#N/A	0.145294	#N/A	#N/A	0.0795473	#N/A	#N/A	#N/A	#N/A	#N/A	#N/A	#N/A	#N/A	#N/A	#N/A	#N/A	#N/A	#N/A	0.13967	#N/A	#N/A	#N/A	#N/A	#N/A	#N/A	#N/A	0.0502068	#N/A	#N/A	#N/A	0.237855	0.0155818	#N/A	#N/A	0.0743468	#N/A	#N/A	0.0437638	#N/A	#N/A	#N/A	#N/A	#N/A	#N/A	#N/A	#N/A	#N/A	#N/A	#N/A	#N/A	#N/A	9	ENSG00000241048		lncRNA	novel transcript
SIAH3	#N/A	#N/A	0.491513	#N/A	#N/A	#N/A	#N/A	#N/A	#N/A	#N/A	#N/A	#N/A	#N/A	0.354132	0.22131	0.200968	#N/A	#N/A	#N/A	#N/A	#N/A	#N/A	#N/A	#N/A	#N/A	#N/A	#N/A	#N/A	#N/A	#N/A	#N/A	#N/A	#N/A	#N/A	#N/A	#N/A	#N/A	#N/A	0.134675	#N/A	#N/A	#N/A	2.37498	#N/A	#N/A	#N/A	0.32157	#N/A	0.0364578	#N/A	#N/A	0.634226	#N/A	#N/A	#N/A	#N/A	#N/A	#N/A	#N/A	#N/A	#N/A	#N/A	#N/A	9	ENSG00000215475	SIAH3	protein_coding	siah E3 ubiquitin protein ligase family member 3 [Source:HGNC Symbol;Acc:HGNC:30553]
#224251	#N/A	#N/A	1.12883	#N/A	#N/A	#N/A	#N/A	#N/A	#N/A	#N/A	#N/A	#N/A	#N/A	#N/A	#N/A	#N/A	#N/A	#N/A	#N/A	#N/A	#N/A	#N/A	#N/A	#N/A	#N/A	#N/A	0.358846	#N/A	#N/A	#N/A	0.842784	#N/A	#N/A	#N/A	#N/A	#N/A	#N/A	#N/A	0.68144	#N/A	#N/A	#N/A	1.1761	#N/A	#N/A	#N/A	1.00259	#N/A	#N/A	1.21859	#N/A	1.44146	0.423672	#N/A	#N/A	#N/A	#N/A	#N/A	#N/A	#N/A	#N/A	#N/A	#N/A	9	ENSG00000224251		lncRNA	novel transcript, antisense to AKR1C2
BHLHE40-AS1	#N/A	#N/A	0.753237	#N/A	#N/A	#N/A	#N/A	#N/A	#N/A	#N/A	#N/A	#N/A	#N/A	#N/A	#N/A	#N/A	#N/A	#N/A	#N/A	#N/A	#N/A	#N/A	#N/A	#N/A	#N/A	#N/A	1.31804	2.27794	#N/A	#N/A	0.677688	1.6798	#N/A	#N/A	#N/A	#N/A	#N/A	#N/A	#N/A	#N/A	#N/A	#N/A	#N/A	#N/A	#N/A	#N/A	#N/A	#N/A	#N/A	#N/A	#N/A	1.26042	1.05028	1.44428	#N/A	#N/A	#N/A	1.98864	#N/A	#N/A	#N/A	#N/A	#N/A	9	ENSG00000235831	BHLHE40-AS1	lncRNA	BHLHE40 antisense RNA 1 [Source:HGNC Symbol;Acc:HGNC:44471]
LINC00906	#N/A	#N/A	0.196403	#N/A	#N/A	#N/A	#N/A	#N/A	#N/A	#N/A	#N/A	#N/A	#N/A	0.204352	#N/A	#N/A	#N/A	#N/A	#N/A	#N/A	#N/A	#N/A	#N/A	#N/A	#N/A	#N/A	#N/A	#N/A	#N/A	#N/A	0.184831	#N/A	#N/A	#N/A	#N/A	#N/A	#N/A	#N/A	0.0907603	#N/A	0.0912841	#N/A	2.27734	#N/A	#N/A	#N/A	0.131011	#N/A	#N/A	0.114892	#N/A	0.275434	#N/A	#N/A	#N/A	#N/A	#N/A	#N/A	#N/A	#N/A	#N/A	#N/A	#N/A	9	ENSG00000267339	LINC00906	lncRNA	long intergenic non-protein coding RNA 906 [Source:HGNC Symbol;Acc:HGNC:27121]
SLC52A1	#N/A	#N/A	0.84123	#N/A	#N/A	#N/A	0.642	#N/A	#N/A	#N/A	#N/A	#N/A	#N/A	#N/A	#N/A	2.1573	0.624584	#N/A	#N/A	#N/A	#N/A	#N/A	#N/A	#N/A	#N/A	#N/A	1.44498	#N/A	#N/A	#N/A	0.811591	#N/A	#N/A	#N/A	#N/A	#N/A	#N/A	#N/A	#N/A	#N/A	#N/A	#N/A	#N/A	#N/A	#N/A	#N/A	#N/A	#N/A	#N/A	#N/A	#N/A	1.23186	#N/A	0.717445	#N/A	#N/A	#N/A	0.58128	#N/A	#N/A	#N/A	#N/A	#N/A	9	ENSG00000132517	SLC52A1	protein_coding	solute carrier family 52 member 1 [Source:HGNC Symbol;Acc:HGNC:30225]
DPP3	#N/A	#N/A	0.92325	#N/A	#N/A	#N/A	#N/A	#N/A	#N/A	#N/A	#N/A	#N/A	#N/A	#N/A	#N/A	#N/A	1.42908	1.45356	#N/A	#N/A	#N/A	#N/A	#N/A	#N/A	#N/A	#N/A	#N/A	#N/A	#N/A	#N/A	#N/A	#N/A	#N/A	#N/A	#N/A	#N/A	0.486567	#N/A	0.906065	#N/A	#N/A	#N/A	0.769253	1.1572	#N/A	#N/A	#N/A	0.520496	#N/A	0.809102	#N/A	#N/A	#N/A	#N/A	#N/A	#N/A	#N/A	#N/A	#N/A	#N/A	#N/A	#N/A	#N/A	9	ENSG00000254986	DPP3	protein_coding	dipeptidyl peptidase 3 [Source:HGNC Symbol;Acc:HGNC:3008]
#250906	#N/A	#N/A	1.09368	#N/A	#N/A	#N/A	#N/A	#N/A	#N/A	#N/A	#N/A	#N/A	#N/A	#N/A	#N/A	#N/A	#N/A	#N/A	#N/A	#N/A	#N/A	#N/A	#N/A	#N/A	#N/A	#N/A	0.614027	#N/A	#N/A	#N/A	#N/A	#N/A	#N/A	#N/A	#N/A	#N/A	0.682083	#N/A	0.934828	#N/A	#N/A	#N/A	1.87539	0.255219	#N/A	#N/A	0.981349	1.14333	#N/A	2.24924	#N/A	#N/A	#N/A	#N/A	#N/A	#N/A	#N/A	#N/A	#N/A	#N/A	#N/A	#N/A	#N/A	9	ENSG00000250906		lncRNA	novel transcript
POP4	#N/A	#N/A	0.777068	#N/A	#N/A	#N/A	#N/A	#N/A	#N/A	#N/A	#N/A	#N/A	#N/A	#N/A	#N/A	#N/A	#N/A	#N/A	#N/A	#N/A	#N/A	#N/A	#N/A	#N/A	#N/A	#N/A	#N/A	#N/A	#N/A	#N/A	#N/A	#N/A	#N/A	#N/A	#N/A	#N/A	1.28816	#N/A	0.70068	0.171852	#N/A	#N/A	0.563211	1.14769	#N/A	#N/A	#N/A	#N/A	#N/A	#N/A	#N/A	1.61163	#N/A	#N/A	0.640495	#N/A	#N/A	#N/A	#N/A	#N/A	0.693676	#N/A	#N/A	9	ENSG00000105171	POP4	protein_coding	POP4 homolog, ribonuclease P/MRP subunit [Source:HGNC Symbol;Acc:HGNC:30081]
PROSER2	#N/A	#N/A	0.963585	#N/A	#N/A	0.647177	#N/A	#N/A	#N/A	#N/A	#N/A	#N/A	#N/A	#N/A	#N/A	#N/A	#N/A	#N/A	#N/A	#N/A	#N/A	#N/A	#N/A	#N/A	#N/A	#N/A	#N/A	#N/A	#N/A	#N/A	0.971315	#N/A	#N/A	#N/A	#N/A	#N/A	#N/A	#N/A	#N/A	#N/A	#N/A	#N/A	#N/A	#N/A	#N/A	#N/A	#N/A	#N/A	#N/A	#N/A	#N/A	1.16693	1.31779	0.60625	0.597495	0.424556	#N/A	0.416988	#N/A	#N/A	#N/A	#N/A	#N/A	9	ENSG00000148426	PROSER2	protein_coding	proline and serine rich 2 [Source:HGNC Symbol;Acc:HGNC:23728]
#262133	#N/A	#N/A	0.949745	#N/A	#N/A	#N/A	#N/A	#N/A	#N/A	#N/A	#N/A	#N/A	#N/A	4.21023	3.18751	2.12384	0.574617	1.19843	#N/A	#N/A	#N/A	#N/A	#N/A	#N/A	#N/A	#N/A	1.43835	#N/A	0.742023	#N/A	#N/A	#N/A	#N/A	#N/A	#N/A	#N/A	#N/A	#N/A	#N/A	#N/A	#N/A	#N/A	#N/A	#N/A	#N/A	#N/A	#N/A	#N/A	#N/A	#N/A	#N/A	1.89935	#N/A	#N/A	#N/A	#N/A	#N/A	#N/A	#N/A	#N/A	#N/A	#N/A	#N/A	9	ENSG00000262133		lncRNA	novel transcript, antisense to NXN
#287352	#N/A	#N/A	#N/A	0.81714	0.603312	#N/A	#N/A	#N/A	#N/A	#N/A	#N/A	#N/A	#N/A	#N/A	#N/A	#N/A	0.519297	#N/A	#N/A	#N/A	#N/A	#N/A	#N/A	#N/A	#N/A	#N/A	0.839298	0.499915	#N/A	#N/A	#N/A	#N/A	#N/A	#N/A	#N/A	#N/A	#N/A	#N/A	#N/A	#N/A	#N/A	#N/A	#N/A	#N/A	#N/A	#N/A	#N/A	#N/A	#N/A	#N/A	#N/A	#N/A	1.06582	#N/A	0.405245	#N/A	#N/A	0.272783	#N/A	#N/A	#N/A	0.422069	#N/A	9	ENSG00000287352		lncRNA	novel transcript
SCN4B	#N/A	#N/A	#N/A	#N/A	1.80217	#N/A	#N/A	#N/A	#N/A	#N/A	#N/A	#N/A	#N/A	2.23925	1.9382	#N/A	#N/A	#N/A	0.883871	#N/A	#N/A	#N/A	#N/A	0.483128	#N/A	#N/A	2.19418	#N/A	#N/A	#N/A	#N/A	#N/A	#N/A	#N/A	#N/A	#N/A	#N/A	#N/A	#N/A	#N/A	#N/A	#N/A	1.92529	#N/A	#N/A	#N/A	0.740105	#N/A	#N/A	2.46902	#N/A	#N/A	#N/A	#N/A	#N/A	#N/A	#N/A	#N/A	#N/A	#N/A	#N/A	#N/A	#N/A	9	ENSG00000177098	SCN4B	protein_coding	sodium voltage-gated channel beta subunit 4 [Source:HGNC Symbol;Acc:HGNC:10592]
NPIPA9	#N/A	#N/A	#N/A	#N/A	1.50739	#N/A	0.814653	#N/A	#N/A	#N/A	#N/A	#N/A	#N/A	#N/A	#N/A	#N/A	#N/A	#N/A	#N/A	#N/A	#N/A	#N/A	#N/A	#N/A	#N/A	#N/A	#N/A	1.01774	#N/A	#N/A	#N/A	#N/A	#N/A	#N/A	#N/A	#N/A	#N/A	#N/A	#N/A	#N/A	#N/A	#N/A	#N/A	#N/A	#N/A	#N/A	#N/A	#N/A	0.795035	#N/A	#N/A	1.50901	#N/A	#N/A	0.983741	#N/A	#N/A	0.70503	0.849751	#N/A	#N/A	1.00393	#N/A	9	ENSG00000233024	NPIPA9	protein_coding	nuclear pore complex interacting protein family, member A9 [Source:HGNC Symbol;Acc:HGNC:41984]
FLG-AS1	#N/A	#N/A	#N/A	#N/A	1.49622	#N/A	#N/A	#N/A	#N/A	#N/A	#N/A	#N/A	#N/A	#N/A	#N/A	#N/A	#N/A	#N/A	#N/A	#N/A	#N/A	#N/A	#N/A	#N/A	#N/A	#N/A	#N/A	#N/A	#N/A	#N/A	#N/A	#N/A	#N/A	#N/A	#N/A	#N/A	#N/A	#N/A	1.9446	0.388673	#N/A	#N/A	1.80429	1.44317	1.55395	#N/A	0.419038	#N/A	#N/A	2.40606	#N/A	#N/A	#N/A	#N/A	#N/A	#N/A	#N/A	#N/A	#N/A	#N/A	#N/A	1.2166	#N/A	9	ENSG00000237975	FLG-AS1	lncRNA	FLG antisense RNA 1 [Source:HGNC Symbol;Acc:HGNC:27913]
LY86-AS1	#N/A	#N/A	#N/A	#N/A	0.364106	0.290123	#N/A	#N/A	#N/A	#N/A	#N/A	#N/A	#N/A	1.56457	0.790213	0.557391	#N/A	#N/A	#N/A	#N/A	#N/A	#N/A	#N/A	#N/A	#N/A	#N/A	#N/A	#N/A	#N/A	#N/A	0.967558	#N/A	#N/A	#N/A	#N/A	#N/A	#N/A	#N/A	0.264981	#N/A	#N/A	#N/A	#N/A	#N/A	#N/A	#N/A	#N/A	#N/A	#N/A	0.737319	#N/A	#N/A	#N/A	#N/A	#N/A	#N/A	#N/A	0.215371	#N/A	#N/A	#N/A	#N/A	#N/A	9	ENSG00000216863	LY86-AS1	lncRNA	LY86 antisense RNA 1 [Source:HGNC Symbol;Acc:HGNC:26593]
KCNT2	#N/A	#N/A	#N/A	#N/A	#N/A	1.29727	#N/A	#N/A	#N/A	#N/A	#N/A	#N/A	#N/A	#N/A	#N/A	#N/A	#N/A	#N/A	#N/A	#N/A	#N/A	#N/A	#N/A	#N/A	#N/A	#N/A	1.71578	1.26519	1.04839	#N/A	#N/A	#N/A	#N/A	#N/A	#N/A	#N/A	#N/A	#N/A	0.686678	1.30113	0.856507	#N/A	0.472253	#N/A	#N/A	#N/A	#N/A	0.443575	#N/A	#N/A	#N/A	#N/A	#N/A	#N/A	#N/A	#N/A	#N/A	#N/A	#N/A	#N/A	#N/A	#N/A	#N/A	9	ENSG00000162687	KCNT2	protein_coding	potassium sodium-activated channel subfamily T member 2 [Source:HGNC Symbol;Acc:HGNC:18866]
CX3CR1	#N/A	#N/A	#N/A	#N/A	#N/A	0.496446	0.419065	#N/A	#N/A	#N/A	#N/A	#N/A	#N/A	2.74586	1.33368	1.29305	#N/A	0.811886	#N/A	#N/A	#N/A	#N/A	#N/A	#N/A	#N/A	#N/A	#N/A	#N/A	#N/A	#N/A	1.44695	#N/A	#N/A	#N/A	#N/A	#N/A	#N/A	#N/A	#N/A	#N/A	#N/A	#N/A	#N/A	#N/A	#N/A	#N/A	#N/A	#N/A	#N/A	#N/A	#N/A	1.04454	#N/A	#N/A	0.474736	#N/A	#N/A	#N/A	#N/A	#N/A	#N/A	#N/A	#N/A	9	ENSG00000168329	CX3CR1	protein_coding	C-X3-C motif chemokine receptor 1 [Source:HGNC Symbol;Acc:HGNC:2558]
#253363	#N/A	#N/A	#N/A	#N/A	#N/A	#N/A	0.0699828	#N/A	#N/A	#N/A	#N/A	#N/A	#N/A	0.808753	0.524523	0.46003	#N/A	0.274783	#N/A	#N/A	#N/A	#N/A	#N/A	#N/A	#N/A	#N/A	#N/A	#N/A	#N/A	#N/A	#N/A	#N/A	#N/A	#N/A	#N/A	#N/A	#N/A	#N/A	#N/A	#N/A	#N/A	#N/A	0.730819	#N/A	#N/A	#N/A	#N/A	0.298513	#N/A	0.516906	#N/A	0.848901	#N/A	#N/A	#N/A	#N/A	#N/A	#N/A	#N/A	#N/A	#N/A	#N/A	#N/A	9	ENSG00000253363		lncRNA	novel transcript
DNTTIP2	#N/A	#N/A	#N/A	#N/A	#N/A	#N/A	1.34001	#N/A	#N/A	#N/A	#N/A	#N/A	#N/A	#N/A	#N/A	#N/A	#N/A	#N/A	#N/A	#N/A	#N/A	1.1007	#N/A	1.38368	#N/A	#N/A	#N/A	#N/A	#N/A	#N/A	#N/A	#N/A	#N/A	#N/A	#N/A	#N/A	1.04593	#N/A	1.13336	0.38209	#N/A	#N/A	#N/A	#N/A	#N/A	#N/A	#N/A	#N/A	#N/A	#N/A	#N/A	#N/A	#N/A	#N/A	#N/A	1.40871	1.84364	1.38972	#N/A	#N/A	#N/A	#N/A	#N/A	9	ENSG00000067334	DNTTIP2	protein_coding	deoxynucleotidyltransferase terminal interacting protein 2 [Source:HGNC Symbol;Acc:HGNC:24013]
SEPTIN9#184640	#N/A	#N/A	#N/A	#N/A	#N/A	#N/A	#N/A	#N/A	#N/A	#N/A	#N/A	#N/A	#N/A	3.09922	1.78746	2.05438	#N/A	3.45178	3.33692	2.07594	2.2211	1.88795	#N/A	2.58671	#N/A	#N/A	#N/A	#N/A	#N/A	#N/A	#N/A	#N/A	#N/A	#N/A	#N/A	#N/A	#N/A	#N/A	#N/A	#N/A	#N/A	#N/A	#N/A	#N/A	#N/A	#N/A	#N/A	#N/A	#N/A	#N/A	#N/A	#N/A	#N/A	#N/A	#N/A	#N/A	#N/A	#N/A	#N/A	#N/A	#N/A	#N/A	#N/A	9	ENSG00000184640	SEPTIN9	protein_coding	septin 9 [Source:HGNC Symbol;Acc:HGNC:7323]
HDAC1	#N/A	#N/A	#N/A	#N/A	#N/A	#N/A	#N/A	#N/A	#N/A	#N/A	#N/A	#N/A	#N/A	3.54182	1.79592	1.80087	1.31693	2.85187	#N/A	2.63219	3.30105	1.60602	#N/A	1.89265	#N/A	#N/A	#N/A	#N/A	#N/A	#N/A	#N/A	#N/A	#N/A	#N/A	#N/A	#N/A	#N/A	#N/A	#N/A	#N/A	#N/A	#N/A	#N/A	#N/A	#N/A	#N/A	#N/A	#N/A	#N/A	#N/A	#N/A	#N/A	#N/A	#N/A	#N/A	#N/A	#N/A	#N/A	#N/A	#N/A	#N/A	#N/A	#N/A	9	ENSG00000116478	HDAC1	protein_coding	histone deacetylase 1 [Source:HGNC Symbol;Acc:HGNC:4852]
TEC	#N/A	#N/A	#N/A	#N/A	#N/A	#N/A	#N/A	#N/A	#N/A	#N/A	#N/A	#N/A	#N/A	1.87727	1.46424	#N/A	#N/A	1.80769	#N/A	1.64758	2.48947	1.81881	#N/A	1.52975	#N/A	#N/A	#N/A	#N/A	#N/A	#N/A	#N/A	#N/A	#N/A	#N/A	#N/A	#N/A	#N/A	#N/A	#N/A	#N/A	#N/A	#N/A	#N/A	#N/A	#N/A	#N/A	#N/A	#N/A	#N/A	#N/A	#N/A	1.06939	#N/A	#N/A	1.35195	#N/A	#N/A	#N/A	#N/A	#N/A	#N/A	#N/A	#N/A	9	ENSG00000135605	TEC	protein_coding	tec protein tyrosine kinase [Source:HGNC Symbol;Acc:HGNC:11719]
#205622	#N/A	#N/A	#N/A	#N/A	#N/A	#N/A	#N/A	#N/A	#N/A	#N/A	#N/A	#N/A	#N/A	3.5848	2.11695	2.72749	#N/A	1.5216	#N/A	#N/A	#N/A	0.866943	#N/A	#N/A	#N/A	#N/A	#N/A	#N/A	#N/A	#N/A	0.847009	#N/A	#N/A	1.01329	#N/A	#N/A	#N/A	#N/A	#N/A	#N/A	#N/A	#N/A	#N/A	#N/A	#N/A	#N/A	#N/A	0.590365	#N/A	#N/A	#N/A	#N/A	#N/A	#N/A	1.19841	#N/A	#N/A	#N/A	#N/A	#N/A	#N/A	#N/A	#N/A	9	ENSG00000205622		lncRNA	novel transcript
CD247	#N/A	#N/A	#N/A	#N/A	#N/A	#N/A	#N/A	#N/A	#N/A	#N/A	#N/A	#N/A	#N/A	4.0774	#N/A	2.81752	#N/A	1.99393	1.17465	#N/A	#N/A	0.952866	#N/A	0.807273	#N/A	#N/A	#N/A	#N/A	#N/A	#N/A	#N/A	#N/A	#N/A	#N/A	#N/A	#N/A	#N/A	#N/A	#N/A	#N/A	#N/A	#N/A	#N/A	#N/A	#N/A	#N/A	#N/A	#N/A	#N/A	#N/A	#N/A	2.44233	#N/A	1.53088	#N/A	1.08943	#N/A	#N/A	#N/A	#N/A	#N/A	#N/A	#N/A	9	ENSG00000198821	CD247	protein_coding	CD247 molecule [Source:HGNC Symbol;Acc:HGNC:1677]
NETO2	#N/A	#N/A	#N/A	#N/A	#N/A	#N/A	#N/A	#N/A	#N/A	#N/A	#N/A	#N/A	#N/A	3.47079	1.84805	2.0396	#N/A	1.9006	1.35625	#N/A	#N/A	1.11297	#N/A	0.749311	#N/A	#N/A	#N/A	#N/A	#N/A	#N/A	#N/A	#N/A	#N/A	#N/A	#N/A	#N/A	#N/A	#N/A	#N/A	#N/A	#N/A	#N/A	#N/A	#N/A	#N/A	#N/A	#N/A	#N/A	#N/A	#N/A	#N/A	1.22597	#N/A	#N/A	#N/A	#N/A	#N/A	#N/A	#N/A	#N/A	#N/A	#N/A	1.00366	9	ENSG00000171208	NETO2	protein_coding	neuropilin and tolloid like 2 [Source:HGNC Symbol;Acc:HGNC:14644]
RPGR	#N/A	#N/A	#N/A	#N/A	#N/A	#N/A	#N/A	#N/A	#N/A	#N/A	#N/A	#N/A	#N/A	0.430845	#N/A	#N/A	#N/A	#N/A	#N/A	#N/A	#N/A	1.19202	#N/A	#N/A	#N/A	#N/A	#N/A	#N/A	#N/A	#N/A	#N/A	#N/A	#N/A	#N/A	0.358205	#N/A	#N/A	#N/A	#N/A	#N/A	0.330257	#N/A	0.491861	0.640996	#N/A	#N/A	#N/A	0.688971	#N/A	#N/A	#N/A	#N/A	#N/A	#N/A	0.957663	#N/A	#N/A	1.73007	#N/A	#N/A	#N/A	#N/A	#N/A	9	ENSG00000156313	RPGR	protein_coding	retinitis pigmentosa GTPase regulator [Source:HGNC Symbol;Acc:HGNC:10295]
ZBTB2	#N/A	#N/A	#N/A	#N/A	#N/A	#N/A	#N/A	#N/A	#N/A	#N/A	#N/A	#N/A	#N/A	1.08263	0.906555	0.909112	#N/A	#N/A	#N/A	#N/A	#N/A	1.2108	#N/A	1.79322	#N/A	#N/A	#N/A	#N/A	#N/A	#N/A	0.746554	#N/A	#N/A	1.78564	#N/A	#N/A	#N/A	#N/A	#N/A	#N/A	#N/A	#N/A	#N/A	#N/A	#N/A	#N/A	#N/A	#N/A	#N/A	#N/A	#N/A	#N/A	#N/A	#N/A	#N/A	#N/A	#N/A	1.7075	#N/A	1.27914	#N/A	#N/A	#N/A	9	ENSG00000181472	ZBTB2	protein_coding	zinc finger and BTB domain containing 2 [Source:HGNC Symbol;Acc:HGNC:20868]
HCCAT5	#N/A	#N/A	#N/A	#N/A	#N/A	#N/A	#N/A	#N/A	#N/A	#N/A	#N/A	#N/A	#N/A	0.21302	0.194109	#N/A	#N/A	#N/A	#N/A	#N/A	#N/A	#N/A	0.167972	#N/A	#N/A	#N/A	#N/A	#N/A	#N/A	#N/A	0.217388	#N/A	#N/A	#N/A	#N/A	#N/A	#N/A	#N/A	0.10953	#N/A	#N/A	#N/A	1.72419	#N/A	#N/A	#N/A	0.147076	0.0484055	#N/A	0.110761	#N/A	#N/A	#N/A	#N/A	#N/A	#N/A	#N/A	#N/A	#N/A	#N/A	#N/A	#N/A	#N/A	9	ENSG00000260880	HCCAT5	lncRNA	hepatocellular carcinoma associated transcript 5 [Source:HGNC Symbol;Acc:HGNC:48612]
HERC2#128731	#N/A	#N/A	#N/A	#N/A	#N/A	#N/A	#N/A	#N/A	#N/A	#N/A	#N/A	#N/A	#N/A	0.214798	#N/A	#N/A	#N/A	#N/A	#N/A	0.862655	#N/A	#N/A	#N/A	1.10086	#N/A	#N/A	0.558199	#N/A	0.583861	#N/A	#N/A	#N/A	#N/A	#N/A	#N/A	#N/A	#N/A	#N/A	#N/A	#N/A	#N/A	#N/A	#N/A	#N/A	#N/A	#N/A	#N/A	#N/A	0.549741	#N/A	#N/A	#N/A	#N/A	#N/A	#N/A	#N/A	1.36373	0.661369	#N/A	#N/A	#N/A	0.857202	#N/A	9	ENSG00000128731	HERC2	protein_coding	HECT and RLD domain containing E3 ubiquitin protein ligase 2 [Source:HGNC Symbol;Acc:HGNC:4868]
CDYL	#N/A	#N/A	#N/A	#N/A	#N/A	#N/A	#N/A	#N/A	#N/A	#N/A	#N/A	#N/A	#N/A	0.207953	#N/A	0.464398	#N/A	0.449186	#N/A	0.91959	#N/A	#N/A	#N/A	1.2917	#N/A	#N/A	#N/A	#N/A	#N/A	#N/A	0.326203	#N/A	#N/A	#N/A	#N/A	#N/A	#N/A	#N/A	#N/A	#N/A	#N/A	#N/A	#N/A	#N/A	#N/A	#N/A	#N/A	#N/A	#N/A	#N/A	#N/A	0.365008	#N/A	#N/A	0.861966	#N/A	#N/A	#N/A	#N/A	0.966719	#N/A	#N/A	#N/A	9	ENSG00000153046	CDYL	protein_coding	chromodomain Y like [Source:HGNC Symbol;Acc:HGNC:1811]
MYO10	#N/A	#N/A	#N/A	#N/A	#N/A	#N/A	#N/A	#N/A	#N/A	#N/A	#N/A	#N/A	#N/A	2.30172	1.69779	2.29082	#N/A	3.21185	#N/A	1.34596	1.58293	#N/A	#N/A	2.52748	#N/A	#N/A	#N/A	#N/A	#N/A	#N/A	#N/A	#N/A	#N/A	#N/A	#N/A	#N/A	#N/A	#N/A	#N/A	#N/A	1.05321	1.2874	#N/A	#N/A	#N/A	#N/A	#N/A	#N/A	#N/A	#N/A	#N/A	#N/A	#N/A	#N/A	#N/A	#N/A	#N/A	#N/A	#N/A	#N/A	#N/A	#N/A	#N/A	9	ENSG00000145555	MYO10	protein_coding	myosin X [Source:HGNC Symbol;Acc:HGNC:7593]
DPP8	#N/A	#N/A	#N/A	#N/A	#N/A	#N/A	#N/A	#N/A	#N/A	#N/A	#N/A	#N/A	#N/A	#N/A	#N/A	#N/A	#N/A	#N/A	#N/A	1.9275	#N/A	#N/A	#N/A	1.13393	0.71986	#N/A	#N/A	#N/A	#N/A	#N/A	#N/A	#N/A	#N/A	#N/A	#N/A	#N/A	0.209201	#N/A	#N/A	#N/A	#N/A	#N/A	#N/A	#N/A	#N/A	#N/A	#N/A	#N/A	#N/A	#N/A	#N/A	0.343512	#N/A	#N/A	0.958134	1.15052	1.42508	1.11868	#N/A	#N/A	#N/A	#N/A	#N/A	9	ENSG00000074603	DPP8	protein_coding	dipeptidyl peptidase 8 [Source:HGNC Symbol;Acc:HGNC:16490]
RNF38	#N/A	#N/A	#N/A	#N/A	#N/A	#N/A	#N/A	#N/A	#N/A	#N/A	#N/A	#N/A	#N/A	#N/A	#N/A	#N/A	#N/A	#N/A	#N/A	0.796135	#N/A	#N/A	#N/A	0.83265	#N/A	#N/A	#N/A	#N/A	#N/A	#N/A	#N/A	#N/A	#N/A	#N/A	0.228588	#N/A	#N/A	#N/A	0.241294	#N/A	0.161783	#N/A	0.222935	0.253168	#N/A	#N/A	0.179048	#N/A	#N/A	0.168754	#N/A	#N/A	#N/A	#N/A	#N/A	#N/A	#N/A	#N/A	#N/A	#N/A	#N/A	#N/A	#N/A	9	ENSG00000137075	RNF38	protein_coding	ring finger protein 38 [Source:HGNC Symbol;Acc:HGNC:18052]
FAM120B#112584	#N/A	#N/A	#N/A	#N/A	#N/A	#N/A	#N/A	#N/A	#N/A	#N/A	#N/A	#N/A	#N/A	#N/A	#N/A	#N/A	#N/A	#N/A	#N/A	#N/A	#N/A	#N/A	#N/A	0.816323	#N/A	#N/A	#N/A	#N/A	#N/A	#N/A	#N/A	#N/A	#N/A	#N/A	#N/A	#N/A	#N/A	#N/A	0.176835	#N/A	0.131429	#N/A	0.211906	#N/A	#N/A	#N/A	0.21752	#N/A	#N/A	0.166593	#N/A	#N/A	#N/A	#N/A	0.513167	#N/A	1.14129	0.622742	#N/A	#N/A	#N/A	#N/A	#N/A	9	ENSG00000112584	FAM120B	protein_coding	family with sequence similarity 120B [Source:HGNC Symbol;Acc:HGNC:21109]
KMT2D	#N/A	#N/A	#N/A	#N/A	#N/A	#N/A	#N/A	#N/A	#N/A	#N/A	#N/A	#N/A	#N/A	0.276227	0.364263	#N/A	0.712946	#N/A	#N/A	#N/A	0.981891	#N/A	#N/A	1.17185	#N/A	#N/A	#N/A	#N/A	#N/A	#N/A	0.285602	#N/A	#N/A	#N/A	#N/A	#N/A	#N/A	#N/A	#N/A	#N/A	#N/A	#N/A	#N/A	#N/A	#N/A	#N/A	#N/A	#N/A	#N/A	#N/A	#N/A	#N/A	#N/A	#N/A	#N/A	0.996447	4.61461	1.63835	#N/A	#N/A	#N/A	#N/A	#N/A	9	ENSG00000167548	KMT2D	protein_coding	lysine methyltransferase 2D [Source:HGNC Symbol;Acc:HGNC:7133]
TAOK1	#N/A	#N/A	#N/A	#N/A	#N/A	#N/A	#N/A	#N/A	#N/A	#N/A	#N/A	#N/A	#N/A	#N/A	#N/A	#N/A	#N/A	#N/A	#N/A	0.802517	#N/A	#N/A	#N/A	0.736526	#N/A	#N/A	#N/A	#N/A	#N/A	#N/A	#N/A	#N/A	#N/A	#N/A	#N/A	#N/A	0.141943	#N/A	0.140742	#N/A	#N/A	#N/A	#N/A	#N/A	#N/A	#N/A	0.133036	#N/A	0.663759	#N/A	#N/A	#N/A	#N/A	#N/A	#N/A	0.640211	1.30543	0.564121	#N/A	#N/A	#N/A	#N/A	#N/A	9	ENSG00000160551	TAOK1	protein_coding	TAO kinase 1 [Source:HGNC Symbol;Acc:HGNC:29259]
MOSMO#185716	#N/A	#N/A	#N/A	#N/A	#N/A	#N/A	#N/A	#N/A	#N/A	#N/A	#N/A	#N/A	#N/A	0.241947	#N/A	#N/A	#N/A	#N/A	#N/A	1.19968	#N/A	#N/A	#N/A	0.723057	#N/A	#N/A	0.549895	#N/A	0.517389	#N/A	#N/A	#N/A	#N/A	#N/A	#N/A	#N/A	#N/A	#N/A	#N/A	#N/A	#N/A	#N/A	#N/A	#N/A	#N/A	#N/A	#N/A	#N/A	#N/A	#N/A	#N/A	#N/A	0.323844	#N/A	#N/A	#N/A	1.30904	0.633797	#N/A	#N/A	#N/A	#N/A	1.27143	9	ENSG00000185716	MOSMO	protein_coding	modulator of smoothened [Source:HGNC Symbol;Acc:HGNC:27087]
SMARCA2	#N/A	#N/A	#N/A	#N/A	#N/A	#N/A	#N/A	#N/A	#N/A	#N/A	#N/A	#N/A	#N/A	#N/A	#N/A	#N/A	#N/A	#N/A	#N/A	1.07935	#N/A	#N/A	#N/A	0.648402	#N/A	#N/A	#N/A	#N/A	#N/A	#N/A	#N/A	#N/A	#N/A	#N/A	#N/A	#N/A	#N/A	#N/A	#N/A	#N/A	#N/A	#N/A	#N/A	#N/A	#N/A	#N/A	#N/A	#N/A	#N/A	#N/A	#N/A	0.616884	0.352277	0.598116	0.892419	0.647793	1.20085	1.47509	#N/A	#N/A	#N/A	#N/A	#N/A	9	ENSG00000080503	SMARCA2	protein_coding	SWI/SNF related, matrix associated, actin dependent regulator of chromatin, subfamily a, member 2 [Source:HGNC Symbol;Acc:HGNC:11098]
#267762	#N/A	#N/A	#N/A	#N/A	#N/A	#N/A	#N/A	#N/A	#N/A	#N/A	#N/A	#N/A	#N/A	1.161	#N/A	1.01833	#N/A	#N/A	#N/A	#N/A	#N/A	#N/A	#N/A	0.68364	#N/A	#N/A	1.83804	#N/A	#N/A	#N/A	1.01028	#N/A	#N/A	1.08123	#N/A	#N/A	#N/A	#N/A	#N/A	#N/A	#N/A	#N/A	#N/A	#N/A	#N/A	#N/A	#N/A	#N/A	#N/A	#N/A	#N/A	0.767866	#N/A	#N/A	#N/A	#N/A	#N/A	1.15011	#N/A	#N/A	#N/A	1.45302	#N/A	9	ENSG00000267762		lncRNA	novel transcript, antisense to CTIF
KIAA2012	#N/A	#N/A	#N/A	#N/A	#N/A	#N/A	#N/A	#N/A	#N/A	#N/A	#N/A	#N/A	#N/A	0.860529	#N/A	#N/A	#N/A	#N/A	0.922246	#N/A	#N/A	#N/A	#N/A	#N/A	0.950042	#N/A	#N/A	#N/A	1.35899	#N/A	0.795089	#N/A	#N/A	#N/A	#N/A	#N/A	#N/A	#N/A	#N/A	#N/A	#N/A	#N/A	#N/A	#N/A	#N/A	#N/A	#N/A	#N/A	#N/A	#N/A	#N/A	1.39888	1.78023	#N/A	#N/A	0.996998	#N/A	#N/A	#N/A	#N/A	#N/A	1.11541	#N/A	9	ENSG00000182329	KIAA2012	protein_coding	KIAA2012 [Source:HGNC Symbol;Acc:HGNC:51250]
ITGA6	#N/A	#N/A	#N/A	#N/A	#N/A	#N/A	#N/A	#N/A	#N/A	#N/A	#N/A	#N/A	#N/A	3.80095	1.49646	#N/A	#N/A	2.29264	1.41709	1.11773	#N/A	#N/A	#N/A	#N/A	#N/A	#N/A	#N/A	#N/A	#N/A	#N/A	#N/A	#N/A	#N/A	#N/A	#N/A	#N/A	#N/A	#N/A	#N/A	#N/A	#N/A	#N/A	1.19135	#N/A	0.709391	#N/A	#N/A	0.676136	#N/A	1.13793	#N/A	#N/A	#N/A	#N/A	#N/A	#N/A	#N/A	#N/A	#N/A	#N/A	#N/A	#N/A	#N/A	9	ENSG00000091409	ITGA6	protein_coding	integrin subunit alpha 6 [Source:HGNC Symbol;Acc:HGNC:6142]
C5orf47	#N/A	#N/A	#N/A	#N/A	#N/A	#N/A	#N/A	#N/A	#N/A	#N/A	#N/A	#N/A	#N/A	0.20775	#N/A	#N/A	#N/A	#N/A	#N/A	#N/A	#N/A	#N/A	#N/A	#N/A	#N/A	#N/A	#N/A	#N/A	#N/A	#N/A	#N/A	#N/A	#N/A	#N/A	0.0121991	#N/A	#N/A	0.0130175	#N/A	0.00702518	0.0442684	#N/A	0.573912	#N/A	#N/A	#N/A	#N/A	0.0228432	#N/A	0.103854	#N/A	0.181937	#N/A	#N/A	#N/A	#N/A	#N/A	#N/A	#N/A	#N/A	#N/A	#N/A	#N/A	9	ENSG00000185056	C5orf47	protein_coding	chromosome 5 open reading frame 47 [Source:HGNC Symbol;Acc:HGNC:27026]
SMAD9	#N/A	#N/A	#N/A	#N/A	#N/A	#N/A	#N/A	#N/A	#N/A	#N/A	#N/A	#N/A	#N/A	1.75946	1.21936	#N/A	#N/A	1.26112	1.51915	#N/A	#N/A	#N/A	#N/A	#N/A	#N/A	#N/A	1.79656	#N/A	1.19933	#N/A	#N/A	#N/A	#N/A	#N/A	#N/A	#N/A	#N/A	#N/A	#N/A	#N/A	#N/A	#N/A	#N/A	#N/A	#N/A	#N/A	#N/A	#N/A	#N/A	#N/A	#N/A	0.699877	#N/A	#N/A	#N/A	#N/A	#N/A	#N/A	#N/A	#N/A	#N/A	3.66599	2.52852	9	ENSG00000120693	SMAD9	protein_coding	SMAD family member 9 [Source:HGNC Symbol;Acc:HGNC:6774]
FKBP4	#N/A	#N/A	#N/A	#N/A	#N/A	#N/A	#N/A	#N/A	#N/A	#N/A	#N/A	#N/A	#N/A	0.12103	0.149743	0.14373	0.0824426	#N/A	#N/A	#N/A	#N/A	#N/A	#N/A	#N/A	#N/A	#N/A	#N/A	#N/A	#N/A	#N/A	0.137859	#N/A	#N/A	#N/A	#N/A	#N/A	#N/A	#N/A	#N/A	#N/A	0.886387	#N/A	0.538396	#N/A	#N/A	#N/A	#N/A	0.0280619	#N/A	0.106791	#N/A	#N/A	#N/A	#N/A	#N/A	#N/A	#N/A	#N/A	#N/A	#N/A	#N/A	#N/A	#N/A	9	ENSG00000004478	FKBP4	protein_coding	FKBP prolyl isomerase 4 [Source:HGNC Symbol;Acc:HGNC:3720]
EEF1D#104529	#N/A	#N/A	#N/A	#N/A	#N/A	#N/A	#N/A	#N/A	#N/A	#N/A	#N/A	#N/A	#N/A	0.0993163	#N/A	0.1362	#N/A	0.120472	#N/A	#N/A	#N/A	#N/A	#N/A	#N/A	#N/A	#N/A	0.123533	#N/A	#N/A	#N/A	#N/A	#N/A	#N/A	#N/A	#N/A	#N/A	#N/A	#N/A	#N/A	#N/A	#N/A	#N/A	0.229495	#N/A	#N/A	#N/A	0.0361396	0.0266008	#N/A	0.0676965	#N/A	0.151135	#N/A	#N/A	#N/A	#N/A	#N/A	#N/A	#N/A	#N/A	#N/A	#N/A	#N/A	9	ENSG00000104529	EEF1D	protein_coding	eukaryotic translation elongation factor 1 delta [Source:HGNC Symbol;Acc:HGNC:3211]
MIATNB	#N/A	#N/A	#N/A	#N/A	#N/A	#N/A	#N/A	#N/A	#N/A	#N/A	#N/A	#N/A	#N/A	0.252063	#N/A	#N/A	#N/A	#N/A	#N/A	#N/A	#N/A	#N/A	#N/A	#N/A	#N/A	#N/A	#N/A	#N/A	#N/A	#N/A	0.394056	#N/A	#N/A	#N/A	0.274651	#N/A	#N/A	0.24056	#N/A	#N/A	#N/A	#N/A	0.270975	#N/A	0.370791	#N/A	#N/A	#N/A	1.08139	#N/A	#N/A	0.321508	#N/A	#N/A	#N/A	#N/A	1.07306	#N/A	#N/A	#N/A	#N/A	#N/A	#N/A	9	ENSG00000244625	MIATNB	lncRNA	MIAT neighbor [Source:HGNC Symbol;Acc:HGNC:50731]
AGA-DT	#N/A	#N/A	#N/A	#N/A	#N/A	#N/A	#N/A	#N/A	#N/A	#N/A	#N/A	#N/A	#N/A	#N/A	0.786163	0.815357	#N/A	#N/A	#N/A	#N/A	2.06664	#N/A	#N/A	#N/A	#N/A	1.23971	#N/A	1.01839	#N/A	#N/A	0.703142	1.38676	#N/A	#N/A	#N/A	#N/A	#N/A	#N/A	#N/A	#N/A	#N/A	#N/A	#N/A	#N/A	#N/A	#N/A	#N/A	#N/A	#N/A	#N/A	#N/A	#N/A	0.524917	#N/A	#N/A	#N/A	2.48196	#N/A	#N/A	#N/A	#N/A	#N/A	#N/A	9	ENSG00000250131	AGA-DT	lncRNA	AGA divergent transcript [Source:HGNC Symbol;Acc:HGNC:27730]
#287912	#N/A	#N/A	#N/A	#N/A	#N/A	#N/A	#N/A	#N/A	#N/A	#N/A	#N/A	#N/A	#N/A	#N/A	#N/A	0.263015	#N/A	#N/A	#N/A	#N/A	#N/A	#N/A	#N/A	#N/A	#N/A	#N/A	#N/A	#N/A	#N/A	#N/A	#N/A	#N/A	#N/A	#N/A	0.0464998	#N/A	0.163032	0.0514946	#N/A	0.0552446	2.51724	0.0134902	1.4513	#N/A	#N/A	#N/A	#N/A	#N/A	#N/A	0.325121	#N/A	#N/A	#N/A	#N/A	#N/A	#N/A	#N/A	#N/A	#N/A	#N/A	#N/A	#N/A	#N/A	9	ENSG00000287912		lncRNA	novel transcript
PPP1R15B-AS1	#N/A	#N/A	#N/A	#N/A	#N/A	#N/A	#N/A	#N/A	#N/A	#N/A	#N/A	#N/A	#N/A	#N/A	#N/A	0.598872	0.991448	#N/A	#N/A	#N/A	1.36265	#N/A	#N/A	#N/A	#N/A	#N/A	1.03778	#N/A	#N/A	#N/A	#N/A	#N/A	#N/A	#N/A	#N/A	#N/A	#N/A	#N/A	#N/A	#N/A	#N/A	#N/A	#N/A	#N/A	#N/A	#N/A	#N/A	#N/A	#N/A	#N/A	#N/A	0.873873	1.28878	#N/A	#N/A	1.33734	#N/A	1.78667	#N/A	#N/A	2.03527	#N/A	#N/A	9	ENSG00000226330	PPP1R15B-AS1	lncRNA	PPP1R15B and PIK3C2B antisense RNA 1 [Source:HGNC Symbol;Acc:HGNC:55838]
ZPBP	#N/A	#N/A	#N/A	#N/A	#N/A	#N/A	#N/A	#N/A	#N/A	#N/A	#N/A	#N/A	#N/A	#N/A	#N/A	#N/A	0.126907	#N/A	#N/A	#N/A	#N/A	#N/A	#N/A	#N/A	#N/A	#N/A	#N/A	#N/A	#N/A	#N/A	0.385061	#N/A	#N/A	#N/A	#N/A	#N/A	0.110512	#N/A	0.255386	0.0311788	#N/A	#N/A	#N/A	#N/A	0.0631496	#N/A	0.231849	0.0699185	#N/A	0.603268	#N/A	#N/A	#N/A	#N/A	#N/A	#N/A	#N/A	#N/A	#N/A	#N/A	#N/A	#N/A	#N/A	9	ENSG00000042813	ZPBP	protein_coding	zona pellucida binding protein [Source:HGNC Symbol;Acc:HGNC:15662]
ADAMTSL4-AS1	#N/A	#N/A	#N/A	#N/A	#N/A	#N/A	#N/A	#N/A	#N/A	#N/A	#N/A	#N/A	#N/A	#N/A	#N/A	#N/A	#N/A	#N/A	#N/A	1.21605	#N/A	#N/A	#N/A	#N/A	#N/A	#N/A	#N/A	#N/A	#N/A	#N/A	#N/A	#N/A	#N/A	#N/A	0.306613	#N/A	#N/A	0.228776	#N/A	#N/A	0.18742	#N/A	0.202706	#N/A	0.419902	#N/A	0.342688	0.288806	#N/A	0.447495	#N/A	#N/A	#N/A	#N/A	#N/A	#N/A	#N/A	#N/A	#N/A	#N/A	#N/A	#N/A	#N/A	9	ENSG00000203804	ADAMTSL4-AS1	lncRNA	ADAMTSL4 antisense RNA 1 [Source:HGNC Symbol;Acc:HGNC:32041]
ZNF254	#N/A	#N/A	#N/A	#N/A	#N/A	#N/A	#N/A	#N/A	#N/A	#N/A	#N/A	#N/A	#N/A	#N/A	#N/A	#N/A	#N/A	#N/A	#N/A	1.08279	#N/A	#N/A	#N/A	#N/A	#N/A	#N/A	#N/A	#N/A	#N/A	#N/A	#N/A	#N/A	#N/A	#N/A	#N/A	#N/A	0.303542	#N/A	0.547728	#N/A	#N/A	#N/A	0.715366	#N/A	0.997942	#N/A	0.329077	0.252588	#N/A	1.14632	#N/A	#N/A	#N/A	#N/A	#N/A	#N/A	1.04913	#N/A	#N/A	#N/A	#N/A	#N/A	#N/A	9	ENSG00000213096	ZNF254	protein_coding	zinc finger protein 254 [Source:HGNC Symbol;Acc:HGNC:13047]
XRN2	#N/A	#N/A	#N/A	#N/A	#N/A	#N/A	#N/A	#N/A	#N/A	#N/A	#N/A	#N/A	#N/A	#N/A	#N/A	#N/A	#N/A	#N/A	#N/A	0.949846	#N/A	#N/A	#N/A	#N/A	#N/A	#N/A	#N/A	#N/A	#N/A	#N/A	#N/A	#N/A	#N/A	#N/A	#N/A	#N/A	0.27164	#N/A	0.273999	#N/A	#N/A	#N/A	0.229414	#N/A	0.388843	#N/A	0.28583	#N/A	1.04992	0.229794	#N/A	#N/A	#N/A	#N/A	#N/A	#N/A	1.2013	#N/A	#N/A	#N/A	#N/A	#N/A	#N/A	9	ENSG00000088930	XRN2	protein_coding	5'-3' exoribonuclease 2 [Source:HGNC Symbol;Acc:HGNC:12836]
CTNNA1	#N/A	#N/A	#N/A	#N/A	#N/A	#N/A	#N/A	#N/A	#N/A	#N/A	#N/A	#N/A	#N/A	#N/A	#N/A	#N/A	#N/A	#N/A	#N/A	0.731437	#N/A	#N/A	#N/A	#N/A	#N/A	#N/A	#N/A	#N/A	#N/A	#N/A	#N/A	#N/A	#N/A	#N/A	#N/A	#N/A	#N/A	0.192122	0.302523	0.162402	0.122485	#N/A	0.191437	#N/A	#N/A	#N/A	0.198035	#N/A	#N/A	#N/A	#N/A	#N/A	#N/A	#N/A	#N/A	#N/A	#N/A	#N/A	#N/A	#N/A	#N/A	1.58033	1.43991	9	ENSG00000044115	CTNNA1	protein_coding	catenin alpha 1 [Source:HGNC Symbol;Acc:HGNC:2509]
MIR4435-2HG	#N/A	#N/A	#N/A	#N/A	#N/A	#N/A	#N/A	#N/A	#N/A	#N/A	#N/A	#N/A	#N/A	#N/A	#N/A	#N/A	#N/A	#N/A	#N/A	#N/A	#N/A	#N/A	#N/A	#N/A	#N/A	#N/A	0.814188	0.968437	#N/A	#N/A	#N/A	#N/A	#N/A	#N/A	#N/A	#N/A	0.285951	#N/A	0.224801	#N/A	#N/A	#N/A	0.37487	0.246729	0.402499	#N/A	0.422887	#N/A	#N/A	0.608774	#N/A	#N/A	#N/A	#N/A	#N/A	#N/A	#N/A	#N/A	#N/A	#N/A	#N/A	#N/A	#N/A	9	ENSG00000172965	MIR4435-2HG	lncRNA	MIR4435-2 host gene [Source:HGNC Symbol;Acc:HGNC:35163]
FAM229B	#N/A	#N/A	#N/A	#N/A	#N/A	#N/A	#N/A	#N/A	#N/A	#N/A	#N/A	#N/A	#N/A	#N/A	#N/A	#N/A	#N/A	#N/A	#N/A	#N/A	#N/A	#N/A	#N/A	#N/A	#N/A	#N/A	#N/A	0.379485	#N/A	#N/A	#N/A	#N/A	#N/A	#N/A	#N/A	#N/A	0.462785	#N/A	0.453498	#N/A	#N/A	#N/A	1.28446	0.293795	#N/A	#N/A	0.949905	0.650965	#N/A	1.25908	#N/A	#N/A	#N/A	#N/A	#N/A	#N/A	#N/A	#N/A	#N/A	#N/A	#N/A	#N/A	0.372708	9	ENSG00000203778	FAM229B	protein_coding	family with sequence similarity 229 member B [Source:HGNC Symbol;Acc:HGNC:33858]
LARP6	#N/A	#N/A	#N/A	#N/A	#N/A	#N/A	#N/A	#N/A	#N/A	#N/A	#N/A	#N/A	#N/A	#N/A	#N/A	#N/A	#N/A	#N/A	#N/A	#N/A	#N/A	#N/A	#N/A	#N/A	#N/A	#N/A	#N/A	0.857045	#N/A	#N/A	#N/A	#N/A	#N/A	#N/A	#N/A	#N/A	#N/A	#N/A	2.75271	#N/A	#N/A	#N/A	3.83007	0.601834	1.44207	#N/A	2.18478	1.29975	#N/A	3.94159	#N/A	#N/A	#N/A	#N/A	#N/A	#N/A	#N/A	#N/A	#N/A	#N/A	#N/A	0.79022	#N/A	9	ENSG00000166173	LARP6	protein_coding	La ribonucleoprotein 6, translational regulator [Source:HGNC Symbol;Acc:HGNC:24012]
AUTS2	#N/A	#N/A	#N/A	#N/A	#N/A	#N/A	#N/A	#N/A	#N/A	#N/A	#N/A	#N/A	#N/A	#N/A	#N/A	#N/A	#N/A	#N/A	#N/A	#N/A	#N/A	#N/A	#N/A	#N/A	#N/A	#N/A	#N/A	#N/A	#N/A	2.3774	#N/A	#N/A	#N/A	#N/A	0.195269	#N/A	#N/A	#N/A	1.03678	#N/A	#N/A	#N/A	1.16798	0.763196	1.2027	#N/A	0.937884	0.525039	#N/A	1.20414	#N/A	#N/A	#N/A	#N/A	#N/A	#N/A	#N/A	#N/A	#N/A	#N/A	#N/A	#N/A	#N/A	9	ENSG00000158321	AUTS2	protein_coding	activator of transcription and developmental regulator AUTS2 [Source:HGNC Symbol;Acc:HGNC:14262]
#263331	#N/A	#N/A	#N/A	#N/A	#N/A	#N/A	#N/A	#N/A	#N/A	#N/A	#N/A	#N/A	#N/A	#N/A	#N/A	#N/A	#N/A	#N/A	#N/A	#N/A	#N/A	#N/A	#N/A	#N/A	#N/A	#N/A	#N/A	#N/A	#N/A	#N/A	0.557632	#N/A	#N/A	#N/A	#N/A	#N/A	#N/A	#N/A	1.60357	#N/A	#N/A	#N/A	2.24421	0.129354	0.0950559	#N/A	0.44231	0.209348	#N/A	0.500834	#N/A	#N/A	0.212051	#N/A	#N/A	#N/A	#N/A	#N/A	#N/A	#N/A	#N/A	#N/A	#N/A	9	ENSG00000263331		lncRNA	novel transcript, antisense to DNAH3
ACER3	#N/A	#N/A	#N/A	#N/A	#N/A	#N/A	#N/A	#N/A	#N/A	#N/A	#N/A	#N/A	#N/A	#N/A	#N/A	#N/A	#N/A	#N/A	#N/A	#N/A	#N/A	#N/A	#N/A	#N/A	#N/A	#N/A	#N/A	#N/A	#N/A	#N/A	#N/A	#N/A	#N/A	#N/A	#N/A	#N/A	0.495642	#N/A	1.02301	0.725277	0.294518	#N/A	0.845489	#N/A	0.454594	#N/A	0.349929	0.396037	#N/A	0.635842	#N/A	#N/A	#N/A	#N/A	#N/A	#N/A	#N/A	#N/A	#N/A	#N/A	#N/A	#N/A	#N/A	9	ENSG00000078124	ACER3	protein_coding	alkaline ceramidase 3 [Source:HGNC Symbol;Acc:HGNC:16066]
WASHC3	#N/A	#N/A	#N/A	#N/A	#N/A	#N/A	#N/A	#N/A	#N/A	#N/A	#N/A	#N/A	#N/A	#N/A	#N/A	#N/A	#N/A	#N/A	#N/A	#N/A	#N/A	#N/A	#N/A	#N/A	#N/A	#N/A	#N/A	#N/A	#N/A	#N/A	#N/A	#N/A	#N/A	#N/A	#N/A	#N/A	0.692285	#N/A	1.6952	0.358004	#N/A	#N/A	1.22364	0.61568	0.488217	#N/A	0.595497	0.378778	#N/A	0.984009	#N/A	#N/A	#N/A	#N/A	#N/A	#N/A	#N/A	#N/A	#N/A	#N/A	#N/A	#N/A	#N/A	9	ENSG00000120860	WASHC3	protein_coding	WASH complex subunit 3 [Source:HGNC Symbol;Acc:HGNC:24256]
HDX	#N/A	#N/A	#N/A	#N/A	#N/A	#N/A	#N/A	#N/A	#N/A	#N/A	#N/A	#N/A	#N/A	#N/A	#N/A	#N/A	#N/A	#N/A	#N/A	#N/A	#N/A	#N/A	#N/A	#N/A	#N/A	#N/A	#N/A	#N/A	#N/A	#N/A	#N/A	#N/A	#N/A	#N/A	#N/A	#N/A	0.751211	#N/A	2.2016	0.131434	#N/A	#N/A	2.37243	1.06746	3.82246	#N/A	1.48181	0.904052	#N/A	2.49943	#N/A	#N/A	#N/A	#N/A	#N/A	#N/A	#N/A	#N/A	#N/A	#N/A	#N/A	#N/A	#N/A	9	ENSG00000165259	HDX	protein_coding	highly divergent homeobox [Source:HGNC Symbol;Acc:HGNC:26411]
TMBIM4	#N/A	#N/A	#N/A	#N/A	#N/A	#N/A	#N/A	#N/A	#N/A	#N/A	#N/A	#N/A	#N/A	#N/A	#N/A	#N/A	#N/A	#N/A	#N/A	#N/A	#N/A	#N/A	#N/A	#N/A	#N/A	#N/A	#N/A	#N/A	#N/A	#N/A	#N/A	#N/A	#N/A	#N/A	#N/A	#N/A	1.17117	#N/A	1.64201	0.532773	#N/A	#N/A	1.09542	0.488999	0.796138	#N/A	0.597952	0.397549	#N/A	0.875363	#N/A	#N/A	#N/A	#N/A	#N/A	#N/A	#N/A	#N/A	#N/A	#N/A	#N/A	#N/A	#N/A	9	ENSG00000155957	TMBIM4	protein_coding	transmembrane BAX inhibitor motif containing 4 [Source:HGNC Symbol;Acc:HGNC:24257]
SLC36A4	#N/A	#N/A	#N/A	#N/A	#N/A	#N/A	#N/A	#N/A	#N/A	#N/A	#N/A	#N/A	#N/A	#N/A	#N/A	#N/A	#N/A	#N/A	#N/A	#N/A	#N/A	#N/A	#N/A	#N/A	#N/A	#N/A	#N/A	#N/A	#N/A	#N/A	#N/A	#N/A	#N/A	#N/A	#N/A	#N/A	0.296341	#N/A	0.712836	0.632756	0.426233	#N/A	0.526672	#N/A	0.444709	#N/A	#N/A	#N/A	#N/A	0.764365	#N/A	#N/A	#N/A	#N/A	#N/A	0.957495	1.51379	#N/A	#N/A	#N/A	#N/A	#N/A	#N/A	9	ENSG00000180773	SLC36A4	protein_coding	solute carrier family 36 member 4 [Source:HGNC Symbol;Acc:HGNC:19660]
EIF2AK3	#N/A	#N/A	#N/A	#N/A	#N/A	#N/A	#N/A	#N/A	#N/A	#N/A	#N/A	#N/A	#N/A	#N/A	#N/A	#N/A	#N/A	#N/A	#N/A	#N/A	#N/A	#N/A	#N/A	#N/A	#N/A	#N/A	#N/A	#N/A	#N/A	#N/A	#N/A	#N/A	#N/A	#N/A	0.454915	#N/A	0.347072	0.395421	0.490691	0.333123	0.374619	#N/A	0.378432	#N/A	#N/A	#N/A	0.313884	0.435904	#N/A	#N/A	#N/A	#N/A	#N/A	#N/A	#N/A	#N/A	#N/A	#N/A	#N/A	#N/A	#N/A	#N/A	#N/A	9	ENSG00000172071	EIF2AK3	protein_coding	eukaryotic translation initiation factor 2 alpha kinase 3 [Source:HGNC Symbol;Acc:HGNC:3255]
ZFP36L1	#N/A	#N/A	#N/A	#N/A	#N/A	#N/A	#N/A	#N/A	#N/A	#N/A	#N/A	#N/A	#N/A	#N/A	#N/A	#N/A	#N/A	#N/A	#N/A	#N/A	#N/A	#N/A	#N/A	#N/A	#N/A	#N/A	#N/A	#N/A	#N/A	#N/A	#N/A	#N/A	#N/A	#N/A	0.236696	#N/A	1.15576	0.374364	1.39003	0.869389	0.421884	#N/A	0.56651	0.495239	#N/A	#N/A	#N/A	0.374716	#N/A	#N/A	#N/A	#N/A	#N/A	#N/A	#N/A	#N/A	#N/A	#N/A	#N/A	#N/A	#N/A	#N/A	#N/A	9	ENSG00000185650	ZFP36L1	protein_coding	ZFP36 ring finger protein like 1 [Source:HGNC Symbol;Acc:HGNC:1107]
HERC4	#N/A	#N/A	#N/A	#N/A	#N/A	#N/A	#N/A	#N/A	#N/A	#N/A	#N/A	#N/A	#N/A	#N/A	#N/A	#N/A	#N/A	#N/A	#N/A	#N/A	#N/A	#N/A	#N/A	#N/A	#N/A	#N/A	#N/A	#N/A	#N/A	#N/A	#N/A	#N/A	#N/A	#N/A	0.19065	#N/A	#N/A	#N/A	0.196393	0.186126	0.158007	#N/A	0.168724	#N/A	#N/A	#N/A	0.185796	0.2017	#N/A	0.225103	#N/A	#N/A	#N/A	#N/A	#N/A	#N/A	0.712524	#N/A	#N/A	#N/A	#N/A	#N/A	#N/A	9	ENSG00000148634	HERC4	protein_coding	HECT and RLD domain containing E3 ubiquitin protein ligase 4 [Source:HGNC Symbol;Acc:HGNC:24521]
PDCD6IP	#N/A	#N/A	#N/A	#N/A	#N/A	#N/A	#N/A	#N/A	#N/A	#N/A	#N/A	#N/A	#N/A	#N/A	#N/A	#N/A	#N/A	#N/A	#N/A	#N/A	#N/A	#N/A	#N/A	#N/A	#N/A	#N/A	#N/A	#N/A	#N/A	#N/A	#N/A	#N/A	#N/A	#N/A	#N/A	#N/A	0.35306	#N/A	0.35519	#N/A	0.125252	#N/A	0.22649	#N/A	0.299328	#N/A	0.189174	0.225172	#N/A	0.173054	#N/A	#N/A	#N/A	#N/A	#N/A	#N/A	1.21075	#N/A	#N/A	#N/A	#N/A	#N/A	#N/A	9	ENSG00000170248	PDCD6IP	protein_coding	programmed cell death 6 interacting protein [Source:HGNC Symbol;Acc:HGNC:8766]
MAP7D3	#N/A	#N/A	#N/A	#N/A	#N/A	#N/A	#N/A	#N/A	#N/A	#N/A	#N/A	#N/A	#N/A	#N/A	#N/A	#N/A	#N/A	#N/A	#N/A	#N/A	#N/A	#N/A	#N/A	#N/A	#N/A	#N/A	#N/A	#N/A	#N/A	#N/A	#N/A	#N/A	#N/A	#N/A	#N/A	#N/A	1.01665	0.497241	1.49221	0.989875	0.486771	#N/A	1.06571	#N/A	#N/A	#N/A	0.457384	0.585282	#N/A	1.14173	#N/A	#N/A	#N/A	#N/A	#N/A	#N/A	#N/A	#N/A	#N/A	#N/A	#N/A	#N/A	#N/A	9	ENSG00000129680	MAP7D3	protein_coding	MAP7 domain containing 3 [Source:HGNC Symbol;Acc:HGNC:25742]
HSPA5	#N/A	#N/A	#N/A	#N/A	#N/A	#N/A	#N/A	#N/A	#N/A	#N/A	#N/A	#N/A	#N/A	#N/A	#N/A	#N/A	#N/A	#N/A	#N/A	#N/A	#N/A	#N/A	#N/A	#N/A	#N/A	#N/A	#N/A	#N/A	#N/A	#N/A	#N/A	#N/A	#N/A	#N/A	#N/A	#N/A	0.405976	0.563606	1.413	#N/A	0.668175	#N/A	1.75255	#N/A	1.01057	#N/A	1.02445	0.8677	#N/A	1.88776	#N/A	#N/A	#N/A	#N/A	#N/A	#N/A	#N/A	#N/A	#N/A	#N/A	#N/A	#N/A	#N/A	9	ENSG00000044574	HSPA5	protein_coding	heat shock protein family A (Hsp70) member 5 [Source:HGNC Symbol;Acc:HGNC:5238]
TNFRSF21	#N/A	#N/A	#N/A	#N/A	#N/A	#N/A	#N/A	#N/A	#N/A	#N/A	#N/A	#N/A	#N/A	#N/A	#N/A	#N/A	#N/A	#N/A	#N/A	#N/A	#N/A	#N/A	#N/A	#N/A	#N/A	#N/A	#N/A	#N/A	#N/A	#N/A	#N/A	#N/A	#N/A	#N/A	0.024513	#N/A	0.0498843	0.0113358	0.108878	#N/A	0.0436789	#N/A	0.605221	#N/A	#N/A	#N/A	0.180646	0.0529545	#N/A	0.154791	#N/A	#N/A	#N/A	#N/A	#N/A	#N/A	#N/A	#N/A	#N/A	#N/A	#N/A	#N/A	#N/A	9	ENSG00000146072	TNFRSF21	protein_coding	TNF receptor superfamily member 21 [Source:HGNC Symbol;Acc:HGNC:13469]
RFK	#N/A	#N/A	#N/A	#N/A	#N/A	#N/A	#N/A	#N/A	#N/A	#N/A	#N/A	#N/A	#N/A	#N/A	#N/A	#N/A	#N/A	#N/A	#N/A	#N/A	#N/A	#N/A	#N/A	#N/A	#N/A	#N/A	#N/A	#N/A	#N/A	#N/A	#N/A	#N/A	#N/A	#N/A	#N/A	#N/A	0.0577766	0.0286029	0.095155	#N/A	0.806211	#N/A	1.65506	#N/A	0.0254736	#N/A	0.220775	0.0508173	#N/A	0.0866986	#N/A	#N/A	#N/A	#N/A	#N/A	#N/A	#N/A	#N/A	#N/A	#N/A	#N/A	#N/A	#N/A	9	ENSG00000135002	RFK	protein_coding	riboflavin kinase [Source:HGNC Symbol;Acc:HGNC:30324]
DTNB	#N/A	#N/A	#N/A	#N/A	#N/A	#N/A	#N/A	#N/A	#N/A	#N/A	#N/A	#N/A	#N/A	#N/A	#N/A	#N/A	#N/A	#N/A	#N/A	#N/A	#N/A	#N/A	#N/A	#N/A	#N/A	#N/A	#N/A	#N/A	#N/A	#N/A	#N/A	#N/A	#N/A	#N/A	0.335181	#N/A	#N/A	#N/A	0.433522	0.434002	0.366176	#N/A	0.392948	0.434658	#N/A	#N/A	0.509289	0.326265	#N/A	0.578934	#N/A	#N/A	#N/A	#N/A	#N/A	#N/A	#N/A	#N/A	#N/A	#N/A	#N/A	#N/A	#N/A	9	ENSG00000138101	DTNB	protein_coding	dystrobrevin beta [Source:HGNC Symbol;Acc:HGNC:3058]
STK38	#N/A	#N/A	#N/A	#N/A	#N/A	#N/A	#N/A	#N/A	#N/A	#N/A	#N/A	#N/A	#N/A	#N/A	#N/A	#N/A	#N/A	#N/A	#N/A	#N/A	#N/A	#N/A	#N/A	#N/A	#N/A	#N/A	#N/A	#N/A	#N/A	#N/A	#N/A	#N/A	#N/A	#N/A	0.212799	#N/A	0.261162	0.203777	0.326506	0.257125	0.205297	#N/A	0.285341	#N/A	#N/A	#N/A	0.279325	0.221251	#N/A	#N/A	#N/A	#N/A	#N/A	#N/A	#N/A	#N/A	#N/A	#N/A	#N/A	#N/A	#N/A	#N/A	#N/A	9	ENSG00000112079	STK38	protein_coding	serine/threonine kinase 38 [Source:HGNC Symbol;Acc:HGNC:17847]
#285534	#N/A	#N/A	#N/A	#N/A	#N/A	#N/A	#N/A	#N/A	#N/A	#N/A	#N/A	#N/A	#N/A	#N/A	#N/A	#N/A	#N/A	#N/A	#N/A	#N/A	#N/A	#N/A	#N/A	#N/A	#N/A	#N/A	#N/A	#N/A	#N/A	#N/A	#N/A	#N/A	#N/A	#N/A	0.0182385	#N/A	#N/A	0.0891998	0.171739	0.0551654	#N/A	#N/A	2.45599	0.139574	#N/A	#N/A	1.6273	0.152483	#N/A	0.733978	#N/A	#N/A	#N/A	#N/A	#N/A	#N/A	#N/A	#N/A	#N/A	#N/A	#N/A	#N/A	#N/A	9	ENSG00000285534		lncRNA	novel transcript
CD44	#N/A	#N/A	#N/A	#N/A	#N/A	#N/A	#N/A	#N/A	#N/A	#N/A	#N/A	#N/A	#N/A	#N/A	#N/A	#N/A	#N/A	#N/A	#N/A	#N/A	#N/A	#N/A	#N/A	#N/A	#N/A	#N/A	#N/A	#N/A	#N/A	#N/A	#N/A	#N/A	#N/A	#N/A	0.0531593	0.00269118	0.156832	0.0188957	0.163343	#N/A	1.99995	#N/A	#N/A	0.0911174	#N/A	0.0118687	#N/A	0.0584426	#N/A	#N/A	#N/A	#N/A	#N/A	#N/A	#N/A	#N/A	#N/A	#N/A	#N/A	#N/A	#N/A	#N/A	#N/A	9	ENSG00000026508	CD44	protein_coding	CD44 molecule (Indian blood group) [Source:HGNC Symbol;Acc:HGNC:1681]
DCLK1	#N/A	#N/A	#N/A	#N/A	#N/A	#N/A	#N/A	#N/A	#N/A	#N/A	#N/A	#N/A	#N/A	#N/A	#N/A	#N/A	#N/A	#N/A	#N/A	#N/A	#N/A	#N/A	#N/A	#N/A	#N/A	#N/A	#N/A	#N/A	#N/A	#N/A	#N/A	#N/A	#N/A	#N/A	3.17411	#N/A	#N/A	2.06123	#N/A	0.880944	1.80977	0.24941	1.81341	#N/A	#N/A	#N/A	0.811921	0.335171	#N/A	1.41265	#N/A	#N/A	#N/A	#N/A	#N/A	#N/A	#N/A	#N/A	#N/A	#N/A	#N/A	#N/A	#N/A	9	ENSG00000133083	DCLK1	protein_coding	doublecortin like kinase 1 [Source:HGNC Symbol;Acc:HGNC:2700]
RGCC	#N/A	#N/A	#N/A	#N/A	#N/A	#N/A	#N/A	#N/A	#N/A	#N/A	#N/A	#N/A	#N/A	#N/A	#N/A	#N/A	#N/A	#N/A	#N/A	#N/A	#N/A	#N/A	#N/A	#N/A	#N/A	#N/A	#N/A	#N/A	#N/A	#N/A	#N/A	#N/A	#N/A	#N/A	0.00468626	#N/A	0.0211775	0.00423021	#N/A	0.00465847	0.00507467	#N/A	0.177905	#N/A	#N/A	#N/A	0.0360533	0.0131181	#N/A	0.0213973	#N/A	#N/A	#N/A	#N/A	#N/A	#N/A	#N/A	#N/A	#N/A	#N/A	#N/A	#N/A	#N/A	9	ENSG00000102760	RGCC	protein_coding	regulator of cell cycle [Source:HGNC Symbol;Acc:HGNC:20369]
KIF2A	#N/A	#N/A	#N/A	#N/A	#N/A	#N/A	#N/A	#N/A	#N/A	#N/A	#N/A	#N/A	#N/A	#N/A	#N/A	#N/A	#N/A	#N/A	#N/A	#N/A	#N/A	#N/A	#N/A	#N/A	#N/A	#N/A	#N/A	#N/A	#N/A	#N/A	#N/A	#N/A	#N/A	#N/A	0.244525	#N/A	0.289302	#N/A	#N/A	0.225583	0.232445	#N/A	0.247452	#N/A	0.321881	#N/A	0.296266	0.238182	#N/A	0.296445	#N/A	#N/A	#N/A	#N/A	#N/A	#N/A	#N/A	#N/A	#N/A	#N/A	#N/A	#N/A	#N/A	9	ENSG00000068796	KIF2A	protein_coding	kinesin family member 2A [Source:HGNC Symbol;Acc:HGNC:6318]
STAC	#N/A	#N/A	#N/A	#N/A	#N/A	#N/A	#N/A	#N/A	#N/A	#N/A	#N/A	#N/A	#N/A	#N/A	#N/A	#N/A	#N/A	#N/A	#N/A	#N/A	#N/A	#N/A	#N/A	#N/A	#N/A	#N/A	#N/A	#N/A	#N/A	#N/A	#N/A	#N/A	#N/A	#N/A	0.0156229	#N/A	#N/A	0.0122331	#N/A	0.0117452	0.0526548	0.00526882	1.31638	#N/A	#N/A	#N/A	0.173522	0.0236181	#N/A	0.102417	#N/A	#N/A	#N/A	#N/A	#N/A	#N/A	#N/A	#N/A	#N/A	#N/A	#N/A	#N/A	#N/A	9	ENSG00000144681	STAC	protein_coding	SH3 and cysteine rich domain [Source:HGNC Symbol;Acc:HGNC:11353]
TXN	#N/A	#N/A	#N/A	#N/A	#N/A	#N/A	#N/A	#N/A	#N/A	#N/A	#N/A	#N/A	#N/A	#N/A	#N/A	#N/A	#N/A	#N/A	#N/A	#N/A	#N/A	#N/A	#N/A	#N/A	#N/A	#N/A	#N/A	#N/A	#N/A	#N/A	#N/A	#N/A	#N/A	#N/A	0.00498121	#N/A	0.0183716	0.00302112	#N/A	#N/A	0.00833877	0.00495625	0.0287394	#N/A	#N/A	#N/A	0.022936	0.0107749	#N/A	0.0320122	#N/A	#N/A	#N/A	#N/A	#N/A	#N/A	#N/A	#N/A	#N/A	#N/A	#N/A	#N/A	#N/A	9	ENSG00000136810	TXN	protein_coding	thioredoxin [Source:HGNC Symbol;Acc:HGNC:12435]
LURAP1L	#N/A	#N/A	#N/A	#N/A	#N/A	#N/A	#N/A	#N/A	#N/A	#N/A	#N/A	#N/A	#N/A	#N/A	#N/A	#N/A	#N/A	#N/A	#N/A	#N/A	#N/A	#N/A	#N/A	#N/A	#N/A	#N/A	#N/A	#N/A	#N/A	#N/A	#N/A	#N/A	#N/A	#N/A	0.0216814	#N/A	#N/A	0.0197754	#N/A	#N/A	1.36031	#N/A	0.0482675	0.0269491	0.0250317	#N/A	0.0479629	0.0287124	#N/A	0.0744244	#N/A	#N/A	#N/A	#N/A	#N/A	#N/A	#N/A	#N/A	#N/A	#N/A	#N/A	#N/A	#N/A	9	ENSG00000153714	LURAP1L	protein_coding	leucine rich adaptor protein 1 like [Source:HGNC Symbol;Acc:HGNC:31452]
FTL	#N/A	#N/A	#N/A	#N/A	#N/A	#N/A	#N/A	#N/A	#N/A	#N/A	#N/A	#N/A	#N/A	#N/A	#N/A	#N/A	#N/A	#N/A	#N/A	#N/A	#N/A	#N/A	#N/A	#N/A	#N/A	#N/A	#N/A	#N/A	#N/A	#N/A	#N/A	#N/A	#N/A	#N/A	0.0027249	#N/A	0.0104494	0.00232159	#N/A	#N/A	0.00206865	#N/A	0.0229287	#N/A	0.0102957	#N/A	0.0128923	0.00751558	#N/A	0.0166331	#N/A	#N/A	#N/A	#N/A	#N/A	#N/A	#N/A	#N/A	#N/A	#N/A	#N/A	#N/A	#N/A	9	ENSG00000087086	FTL	protein_coding	ferritin light chain [Source:HGNC Symbol;Acc:HGNC:3999]
IL15RA	#N/A	#N/A	#N/A	#N/A	#N/A	#N/A	#N/A	#N/A	#N/A	#N/A	#N/A	#N/A	#N/A	#N/A	#N/A	#N/A	#N/A	#N/A	#N/A	#N/A	#N/A	#N/A	#N/A	#N/A	#N/A	#N/A	#N/A	#N/A	#N/A	#N/A	#N/A	#N/A	#N/A	#N/A	0.434339	#N/A	#N/A	#N/A	#N/A	#N/A	0.274336	#N/A	#N/A	#N/A	#N/A	#N/A	0.326829	0.463324	#N/A	#N/A	#N/A	1.93732	1.02828	#N/A	2.00585	#N/A	1.86318	1.54384	#N/A	#N/A	#N/A	#N/A	#N/A	9	ENSG00000134470	IL15RA	protein_coding	interleukin 15 receptor subunit alpha [Source:HGNC Symbol;Acc:HGNC:5978]
DIP2A	1.15118	#N/A	#N/A	#N/A	#N/A	#N/A	#N/A	#N/A	#N/A	#N/A	#N/A	#N/A	#N/A	0.211041	#N/A	0.326516	#N/A	#N/A	#N/A	0.80102	#N/A	#N/A	#N/A	0.633016	#N/A	#N/A	#N/A	#N/A	#N/A	#N/A	#N/A	#N/A	#N/A	#N/A	#N/A	#N/A	#N/A	#N/A	#N/A	#N/A	#N/A	#N/A	#N/A	#N/A	#N/A	#N/A	#N/A	#N/A	0.694424	#N/A	#N/A	#N/A	#N/A	#N/A	#N/A	#N/A	1.39906	0.843088	#N/A	#N/A	#N/A	#N/A	#N/A	8	ENSG00000160305	DIP2A	protein_coding	disco interacting protein 2 homolog A [Source:HGNC Symbol;Acc:HGNC:17217]
DENND2B	1.22979	2.83735	#N/A	#N/A	#N/A	#N/A	#N/A	#N/A	#N/A	#N/A	#N/A	#N/A	#N/A	#N/A	#N/A	#N/A	#N/A	#N/A	#N/A	#N/A	#N/A	#N/A	#N/A	#N/A	#N/A	#N/A	1.94257	1.68161	2.12611	#N/A	#N/A	#N/A	#N/A	#N/A	#N/A	#N/A	#N/A	#N/A	#N/A	#N/A	#N/A	#N/A	#N/A	0.26763	#N/A	#N/A	#N/A	#N/A	#N/A	#N/A	#N/A	#N/A	#N/A	#N/A	#N/A	#N/A	#N/A	#N/A	#N/A	#N/A	#N/A	3.233	2.58481	8	ENSG00000166444	DENND2B	protein_coding	DENN domain containing 2B [Source:HGNC Symbol;Acc:HGNC:11350]
RCBTB1	1.33958	#N/A	#N/A	#N/A	#N/A	#N/A	#N/A	#N/A	#N/A	#N/A	#N/A	#N/A	#N/A	0.367347	#N/A	#N/A	#N/A	#N/A	#N/A	#N/A	#N/A	#N/A	#N/A	#N/A	#N/A	#N/A	#N/A	#N/A	#N/A	#N/A	1.08531	#N/A	0.903247	#N/A	0.325604	#N/A	#N/A	#N/A	#N/A	#N/A	0.238343	#N/A	#N/A	#N/A	#N/A	#N/A	#N/A	#N/A	#N/A	0.302949	#N/A	#N/A	#N/A	#N/A	#N/A	#N/A	#N/A	#N/A	#N/A	#N/A	#N/A	#N/A	1.44433	8	ENSG00000136144	RCBTB1	protein_coding	RCC1 and BTB domain containing protein 1 [Source:HGNC Symbol;Acc:HGNC:18243]
POMGNT2	1.3247	#N/A	1.15154	#N/A	#N/A	#N/A	#N/A	#N/A	1.64693	#N/A	0.839649	#N/A	#N/A	0.716905	1.28046	#N/A	#N/A	#N/A	#N/A	#N/A	#N/A	#N/A	#N/A	0.818333	#N/A	#N/A	#N/A	#N/A	#N/A	#N/A	#N/A	#N/A	#N/A	#N/A	#N/A	#N/A	#N/A	#N/A	#N/A	#N/A	#N/A	#N/A	#N/A	#N/A	#N/A	#N/A	#N/A	#N/A	#N/A	#N/A	#N/A	#N/A	#N/A	#N/A	#N/A	#N/A	#N/A	1.68042	#N/A	#N/A	#N/A	#N/A	#N/A	8	ENSG00000144647	POMGNT2	protein_coding	protein O-linked mannose N-acetylglucosaminyltransferase 2 (beta 1,4-) [Source:HGNC Symbol;Acc:HGNC:25902]
#287422	0.797372	#N/A	#N/A	#N/A	#N/A	#N/A	#N/A	#N/A	#N/A	#N/A	0.864063	#N/A	#N/A	#N/A	#N/A	#N/A	#N/A	#N/A	1.22074	#N/A	0.945308	#N/A	#N/A	#N/A	#N/A	#N/A	#N/A	#N/A	#N/A	#N/A	#N/A	#N/A	#N/A	1.4459	#N/A	#N/A	#N/A	#N/A	#N/A	#N/A	#N/A	#N/A	#N/A	1.0372	1.24505	#N/A	#N/A	0.577489	#N/A	#N/A	#N/A	#N/A	#N/A	#N/A	#N/A	#N/A	#N/A	#N/A	#N/A	#N/A	#N/A	#N/A	#N/A	8	ENSG00000287422		lncRNA	novel transcript, antisense to MACF1
CNOT6L	0.728131	#N/A	#N/A	#N/A	#N/A	#N/A	#N/A	#N/A	#N/A	#N/A	#N/A	#N/A	#N/A	0.291985	0.381959	0.465702	#N/A	#N/A	#N/A	1.02316	#N/A	#N/A	#N/A	#N/A	#N/A	#N/A	#N/A	#N/A	#N/A	#N/A	0.522562	#N/A	#N/A	#N/A	#N/A	#N/A	#N/A	#N/A	#N/A	#N/A	#N/A	#N/A	#N/A	#N/A	#N/A	#N/A	#N/A	#N/A	#N/A	#N/A	#N/A	#N/A	#N/A	#N/A	#N/A	#N/A	1.6957	0.810502	#N/A	#N/A	#N/A	#N/A	#N/A	8	ENSG00000138767	CNOT6L	protein_coding	CCR4-NOT transcription complex subunit 6 like [Source:HGNC Symbol;Acc:HGNC:18042]
LINC01320	1.21814	#N/A	#N/A	#N/A	#N/A	#N/A	#N/A	#N/A	#N/A	#N/A	#N/A	#N/A	#N/A	1.1147	1.10944	#N/A	#N/A	#N/A	#N/A	0.825462	1.04816	1.50703	#N/A	#N/A	1.28842	#N/A	#N/A	#N/A	#N/A	#N/A	#N/A	#N/A	#N/A	#N/A	#N/A	#N/A	#N/A	#N/A	#N/A	#N/A	#N/A	#N/A	#N/A	#N/A	#N/A	#N/A	#N/A	#N/A	#N/A	#N/A	#N/A	#N/A	#N/A	#N/A	#N/A	#N/A	#N/A	#N/A	#N/A	#N/A	#N/A	1.50471	#N/A	8	ENSG00000228262	LINC01320	lncRNA	long intergenic non-protein coding RNA 1320 [Source:HGNC Symbol;Acc:HGNC:50526]
ADGRB3	0.68269	#N/A	#N/A	#N/A	#N/A	1.03483	#N/A	#N/A	1.15685	#N/A	1.20773	#N/A	#N/A	#N/A	#N/A	#N/A	#N/A	#N/A	#N/A	#N/A	#N/A	#N/A	#N/A	#N/A	#N/A	#N/A	#N/A	#N/A	#N/A	#N/A	#N/A	#N/A	#N/A	#N/A	#N/A	#N/A	#N/A	#N/A	#N/A	#N/A	1.06754	0.780774	#N/A	#N/A	#N/A	#N/A	#N/A	#N/A	#N/A	#N/A	#N/A	#N/A	#N/A	#N/A	#N/A	#N/A	#N/A	#N/A	#N/A	#N/A	#N/A	1.91686	1.41127	8	ENSG00000135298	ADGRB3	protein_coding	adhesion G protein-coupled receptor B3 [Source:HGNC Symbol;Acc:HGNC:945]
TAF5	1.37373	#N/A	#N/A	1.41751	#N/A	#N/A	#N/A	#N/A	#N/A	#N/A	#N/A	#N/A	#N/A	#N/A	#N/A	#N/A	#N/A	#N/A	#N/A	#N/A	#N/A	1.26316	#N/A	#N/A	1.44154	#N/A	#N/A	#N/A	#N/A	#N/A	#N/A	#N/A	#N/A	#N/A	#N/A	#N/A	#N/A	#N/A	#N/A	#N/A	#N/A	#N/A	#N/A	#N/A	#N/A	#N/A	#N/A	#N/A	#N/A	#N/A	#N/A	0.571512	#N/A	#N/A	#N/A	1.28814	#N/A	2.03572	#N/A	1.22312	#N/A	#N/A	#N/A	8	ENSG00000148835	TAF5	protein_coding	TATA-box binding protein associated factor 5 [Source:HGNC Symbol;Acc:HGNC:11539]
PIGK	0.90219	#N/A	0.314178	#N/A	#N/A	#N/A	#N/A	#N/A	1.52065	#N/A	#N/A	#N/A	#N/A	#N/A	#N/A	#N/A	#N/A	#N/A	#N/A	#N/A	#N/A	1.04735	#N/A	#N/A	#N/A	#N/A	0.763356	0.870671	#N/A	#N/A	#N/A	#N/A	#N/A	#N/A	#N/A	#N/A	#N/A	#N/A	#N/A	#N/A	#N/A	#N/A	#N/A	#N/A	#N/A	#N/A	#N/A	#N/A	#N/A	#N/A	#N/A	0.471566	#N/A	#N/A	#N/A	#N/A	#N/A	1.63767	#N/A	#N/A	#N/A	#N/A	#N/A	8	ENSG00000142892	PIGK	protein_coding	phosphatidylinositol glycan anchor biosynthesis class K [Source:HGNC Symbol;Acc:HGNC:8965]
DLEU2L	0.468214	#N/A	1.66127	#N/A	0.751665	0.576133	#N/A	#N/A	0.346535	#N/A	#N/A	#N/A	1.03013	#N/A	#N/A	#N/A	#N/A	#N/A	#N/A	#N/A	#N/A	#N/A	#N/A	#N/A	#N/A	#N/A	#N/A	#N/A	#N/A	#N/A	#N/A	#N/A	#N/A	#N/A	#N/A	#N/A	#N/A	#N/A	#N/A	#N/A	#N/A	#N/A	#N/A	#N/A	#N/A	#N/A	#N/A	#N/A	#N/A	#N/A	#N/A	#N/A	#N/A	#N/A	0.54381	#N/A	#N/A	0.344467	#N/A	#N/A	#N/A	#N/A	#N/A	8	ENSG00000116652	DLEU2L	lncRNA	deleted in lymphocytic leukemia 2 like [Source:HGNC Symbol;Acc:HGNC:13225]
CEP112	#N/A	2.93039	#N/A	#N/A	#N/A	#N/A	#N/A	#N/A	#N/A	#N/A	#N/A	#N/A	#N/A	#N/A	#N/A	#N/A	#N/A	#N/A	#N/A	#N/A	#N/A	#N/A	#N/A	#N/A	#N/A	0.735088	2.45566	2.40811	2.76877	2.08549	#N/A	#N/A	#N/A	#N/A	#N/A	#N/A	#N/A	#N/A	#N/A	#N/A	#N/A	#N/A	#N/A	#N/A	#N/A	#N/A	#N/A	#N/A	#N/A	#N/A	#N/A	#N/A	#N/A	#N/A	#N/A	#N/A	#N/A	#N/A	#N/A	#N/A	#N/A	2.34919	4.40787	8	ENSG00000154240	CEP112	protein_coding	centrosomal protein 112 [Source:HGNC Symbol;Acc:HGNC:28514]
CYTH3	#N/A	3.13343	#N/A	#N/A	#N/A	#N/A	#N/A	#N/A	#N/A	#N/A	#N/A	#N/A	#N/A	#N/A	#N/A	#N/A	#N/A	#N/A	#N/A	#N/A	#N/A	#N/A	#N/A	#N/A	#N/A	#N/A	#N/A	#N/A	0.890986	#N/A	0.61928	#N/A	0.682641	#N/A	#N/A	#N/A	#N/A	#N/A	#N/A	#N/A	#N/A	#N/A	0.225688	#N/A	#N/A	#N/A	#N/A	#N/A	#N/A	0.260924	#N/A	#N/A	#N/A	#N/A	#N/A	#N/A	#N/A	#N/A	#N/A	#N/A	#N/A	1.63712	0.864191	8	ENSG00000008256	CYTH3	protein_coding	cytohesin 3 [Source:HGNC Symbol;Acc:HGNC:9504]
ARMCX4	#N/A	1.79302	#N/A	#N/A	#N/A	#N/A	#N/A	#N/A	#N/A	#N/A	#N/A	#N/A	#N/A	#N/A	#N/A	#N/A	#N/A	#N/A	#N/A	#N/A	#N/A	#N/A	#N/A	#N/A	#N/A	#N/A	#N/A	#N/A	1.13097	#N/A	#N/A	#N/A	#N/A	#N/A	#N/A	#N/A	#N/A	0.174882	#N/A	0.235968	0.151802	#N/A	#N/A	#N/A	#N/A	#N/A	#N/A	0.244346	#N/A	#N/A	#N/A	#N/A	#N/A	#N/A	#N/A	#N/A	#N/A	#N/A	#N/A	#N/A	#N/A	2.13332	1.7521	8	ENSG00000196440	ARMCX4	protein_coding	armadillo repeat containing X-linked 4 [Source:HGNC Symbol;Acc:HGNC:28615]
PTPRK#152894	#N/A	1.97153	#N/A	#N/A	#N/A	#N/A	#N/A	#N/A	#N/A	#N/A	#N/A	#N/A	#N/A	#N/A	#N/A	#N/A	#N/A	#N/A	#N/A	#N/A	#N/A	#N/A	#N/A	#N/A	#N/A	#N/A	3.15989	2.75998	3.39394	2.18793	#N/A	#N/A	#N/A	#N/A	0.228403	#N/A	#N/A	#N/A	#N/A	#N/A	#N/A	#N/A	#N/A	#N/A	#N/A	#N/A	#N/A	#N/A	#N/A	#N/A	#N/A	#N/A	#N/A	#N/A	#N/A	#N/A	#N/A	#N/A	#N/A	#N/A	#N/A	2.32907	1.70303	8	ENSG00000152894	PTPRK	protein_coding	protein tyrosine phosphatase receptor type K [Source:HGNC Symbol;Acc:HGNC:9674]
ARHGAP29	#N/A	1.66733	#N/A	#N/A	#N/A	#N/A	#N/A	#N/A	#N/A	#N/A	#N/A	#N/A	#N/A	#N/A	#N/A	#N/A	#N/A	#N/A	#N/A	#N/A	#N/A	#N/A	#N/A	#N/A	#N/A	#N/A	2.66318	1.19196	2.59576	#N/A	#N/A	#N/A	#N/A	#N/A	#N/A	#N/A	0.291888	#N/A	#N/A	0.248233	#N/A	#N/A	#N/A	#N/A	#N/A	#N/A	#N/A	#N/A	#N/A	#N/A	#N/A	#N/A	#N/A	#N/A	#N/A	#N/A	#N/A	#N/A	#N/A	#N/A	#N/A	1.79664	1.70159	8	ENSG00000137962	ARHGAP29	protein_coding	Rho GTPase activating protein 29 [Source:HGNC Symbol;Acc:HGNC:30207]
SEPTIN10	#N/A	2.76389	#N/A	#N/A	#N/A	#N/A	#N/A	#N/A	#N/A	#N/A	#N/A	#N/A	#N/A	#N/A	#N/A	#N/A	#N/A	#N/A	#N/A	#N/A	#N/A	#N/A	#N/A	#N/A	#N/A	#N/A	#N/A	#N/A	#N/A	#N/A	#N/A	#N/A	#N/A	#N/A	#N/A	#N/A	0.384267	#N/A	0.713777	#N/A	#N/A	#N/A	0.405772	#N/A	#N/A	#N/A	0.243382	#N/A	#N/A	0.338645	#N/A	#N/A	#N/A	#N/A	#N/A	#N/A	#N/A	#N/A	#N/A	#N/A	#N/A	2.08957	1.26829	8	ENSG00000186522	SEPTIN10	protein_coding	septin 10 [Source:HGNC Symbol;Acc:HGNC:14349]
NPAS3	#N/A	1.49384	#N/A	#N/A	#N/A	#N/A	#N/A	#N/A	#N/A	#N/A	#N/A	#N/A	#N/A	#N/A	#N/A	#N/A	#N/A	#N/A	#N/A	#N/A	#N/A	#N/A	#N/A	#N/A	#N/A	#N/A	#N/A	1.23217	3.91654	1.5135	#N/A	#N/A	#N/A	#N/A	0.34409	#N/A	#N/A	#N/A	#N/A	#N/A	#N/A	0.609185	#N/A	#N/A	#N/A	#N/A	#N/A	#N/A	#N/A	#N/A	#N/A	#N/A	#N/A	#N/A	#N/A	#N/A	#N/A	#N/A	#N/A	#N/A	#N/A	5.41439	5.12956	8	ENSG00000151322	NPAS3	protein_coding	neuronal PAS domain protein 3 [Source:HGNC Symbol;Acc:HGNC:19311]
LIFR	#N/A	1.51961	#N/A	#N/A	#N/A	#N/A	#N/A	#N/A	#N/A	#N/A	#N/A	#N/A	#N/A	#N/A	#N/A	#N/A	#N/A	#N/A	#N/A	#N/A	#N/A	#N/A	#N/A	#N/A	#N/A	#N/A	2.38573	1.79304	3.01936	1.77793	#N/A	#N/A	#N/A	#N/A	#N/A	#N/A	#N/A	#N/A	#N/A	#N/A	#N/A	#N/A	#N/A	#N/A	#N/A	#N/A	#N/A	#N/A	#N/A	#N/A	#N/A	#N/A	#N/A	#N/A	#N/A	#N/A	0.930467	#N/A	#N/A	#N/A	#N/A	2.79397	2.87345	8	ENSG00000113594	LIFR	protein_coding	LIF receptor subunit alpha [Source:HGNC Symbol;Acc:HGNC:6597]
#287299	#N/A	2.30502	#N/A	#N/A	#N/A	#N/A	#N/A	#N/A	#N/A	#N/A	1.32302	#N/A	#N/A	#N/A	#N/A	#N/A	#N/A	#N/A	#N/A	#N/A	#N/A	#N/A	#N/A	#N/A	#N/A	#N/A	#N/A	#N/A	1.75945	#N/A	#N/A	#N/A	#N/A	#N/A	0.545112	#N/A	0.360583	#N/A	#N/A	#N/A	#N/A	#N/A	#N/A	0.527226	#N/A	#N/A	#N/A	#N/A	#N/A	#N/A	#N/A	#N/A	#N/A	#N/A	#N/A	#N/A	#N/A	#N/A	#N/A	#N/A	#N/A	1.80881	2.26695	8	ENSG00000287299		lncRNA	novel transcript, antisense to SPATS2L
ABI2	#N/A	1.50208	#N/A	#N/A	#N/A	#N/A	#N/A	#N/A	#N/A	#N/A	#N/A	#N/A	#N/A	#N/A	#N/A	#N/A	#N/A	#N/A	#N/A	#N/A	#N/A	#N/A	#N/A	#N/A	#N/A	#N/A	#N/A	#N/A	#N/A	3.53905	#N/A	#N/A	#N/A	#N/A	#N/A	#N/A	0.264591	#N/A	0.29253	0.238889	0.181098	#N/A	0.262124	#N/A	#N/A	#N/A	#N/A	#N/A	#N/A	0.286034	#N/A	#N/A	#N/A	#N/A	#N/A	#N/A	#N/A	#N/A	#N/A	#N/A	#N/A	#N/A	#N/A	8	ENSG00000138443	ABI2	protein_coding	abl interactor 2 [Source:HGNC Symbol;Acc:HGNC:24011]
ASPN	#N/A	1.98584	1.6228	1.10219	2.36539	#N/A	#N/A	#N/A	#N/A	#N/A	1.48222	#N/A	#N/A	#N/A	#N/A	#N/A	#N/A	#N/A	#N/A	#N/A	#N/A	#N/A	#N/A	#N/A	#N/A	#N/A	0.858628	#N/A	1.43041	#N/A	#N/A	#N/A	#N/A	#N/A	#N/A	#N/A	#N/A	#N/A	#N/A	#N/A	#N/A	#N/A	#N/A	#N/A	#N/A	#N/A	#N/A	#N/A	#N/A	#N/A	#N/A	#N/A	#N/A	#N/A	#N/A	#N/A	#N/A	#N/A	#N/A	#N/A	#N/A	1.74248	#N/A	8	ENSG00000106819	ASPN	protein_coding	asporin [Source:HGNC Symbol;Acc:HGNC:14872]
SNHG22	#N/A	1.87741	1.04119	#N/A	1.12413	1.17131	#N/A	#N/A	#N/A	#N/A	#N/A	#N/A	#N/A	#N/A	#N/A	#N/A	#N/A	#N/A	#N/A	#N/A	#N/A	#N/A	#N/A	#N/A	#N/A	#N/A	1.33179	1.68246	3.3107	#N/A	#N/A	#N/A	#N/A	#N/A	#N/A	#N/A	#N/A	#N/A	#N/A	#N/A	#N/A	#N/A	#N/A	#N/A	#N/A	#N/A	#N/A	#N/A	#N/A	#N/A	#N/A	#N/A	#N/A	#N/A	#N/A	2.06641	#N/A	#N/A	#N/A	#N/A	#N/A	#N/A	#N/A	8	ENSG00000267322	SNHG22	lncRNA	small nucleolar RNA host gene 22 [Source:HGNC Symbol;Acc:HGNC:50285]
RAB40B	#N/A	1.75707	0.936532	#N/A	#N/A	#N/A	#N/A	#N/A	1.29284	#N/A	#N/A	#N/A	1.018	#N/A	#N/A	#N/A	#N/A	#N/A	#N/A	#N/A	#N/A	#N/A	#N/A	3.57609	#N/A	#N/A	1.98594	#N/A	#N/A	#N/A	#N/A	#N/A	#N/A	#N/A	#N/A	#N/A	#N/A	#N/A	#N/A	#N/A	#N/A	#N/A	#N/A	#N/A	#N/A	#N/A	#N/A	#N/A	#N/A	#N/A	#N/A	#N/A	#N/A	#N/A	#N/A	#N/A	2.37916	1.53324	#N/A	#N/A	#N/A	#N/A	#N/A	8	ENSG00000141542	RAB40B	protein_coding	RAB40B, member RAS oncogene family [Source:HGNC Symbol;Acc:HGNC:18284]
#250195	#N/A	1.5509	#N/A	#N/A	0.906917	#N/A	#N/A	#N/A	0.85539	#N/A	0.995532	#N/A	#N/A	#N/A	#N/A	#N/A	#N/A	#N/A	#N/A	#N/A	#N/A	#N/A	#N/A	#N/A	#N/A	#N/A	#N/A	#N/A	1.02487	#N/A	#N/A	#N/A	#N/A	#N/A	0.396591	#N/A	#N/A	#N/A	#N/A	#N/A	#N/A	#N/A	#N/A	#N/A	#N/A	#N/A	#N/A	#N/A	#N/A	#N/A	#N/A	#N/A	#N/A	#N/A	#N/A	#N/A	2.22947	#N/A	#N/A	#N/A	#N/A	1.29882	#N/A	8	ENSG00000250195		lncRNA	novel transcript
SMYD3	#N/A	0.892354	#N/A	#N/A	#N/A	#N/A	#N/A	#N/A	#N/A	#N/A	#N/A	#N/A	#N/A	0.280741	#N/A	#N/A	#N/A	#N/A	0.550381	0.913218	#N/A	#N/A	#N/A	1.24348	#N/A	#N/A	#N/A	#N/A	0.809753	#N/A	#N/A	#N/A	#N/A	#N/A	#N/A	#N/A	#N/A	#N/A	#N/A	#N/A	#N/A	#N/A	#N/A	#N/A	#N/A	#N/A	#N/A	#N/A	0.431545	#N/A	#N/A	#N/A	#N/A	#N/A	#N/A	#N/A	1.9115	#N/A	#N/A	#N/A	#N/A	#N/A	#N/A	8	ENSG00000185420	SMYD3	protein_coding	SET and MYND domain containing 3 [Source:HGNC Symbol;Acc:HGNC:15513]
CLCC1	#N/A	1.43974	0.728572	#N/A	#N/A	#N/A	1.22139	#N/A	1.95291	#N/A	1.77377	#N/A	#N/A	#N/A	#N/A	#N/A	#N/A	#N/A	#N/A	#N/A	#N/A	#N/A	#N/A	1.2812	#N/A	#N/A	#N/A	#N/A	#N/A	#N/A	#N/A	#N/A	#N/A	#N/A	#N/A	#N/A	0.468576	#N/A	#N/A	#N/A	#N/A	#N/A	#N/A	#N/A	#N/A	#N/A	#N/A	#N/A	#N/A	#N/A	#N/A	#N/A	#N/A	#N/A	#N/A	#N/A	#N/A	1.91642	#N/A	#N/A	#N/A	#N/A	#N/A	8	ENSG00000121940	CLCC1	protein_coding	chloride channel CLIC like 1 [Source:HGNC Symbol;Acc:HGNC:29675]
IGF2R	#N/A	0.952952	#N/A	0.470207	#N/A	#N/A	#N/A	0.410461	0.714964	#N/A	#N/A	#N/A	#N/A	#N/A	#N/A	#N/A	#N/A	#N/A	#N/A	#N/A	#N/A	#N/A	#N/A	#N/A	#N/A	#N/A	1.08454	1.53667	1.12182	#N/A	#N/A	#N/A	#N/A	#N/A	#N/A	#N/A	#N/A	#N/A	#N/A	#N/A	#N/A	#N/A	#N/A	#N/A	#N/A	#N/A	#N/A	#N/A	#N/A	#N/A	#N/A	#N/A	#N/A	#N/A	#N/A	#N/A	0.928362	#N/A	#N/A	#N/A	#N/A	#N/A	#N/A	8	ENSG00000197081	IGF2R	protein_coding	insulin like growth factor 2 receptor [Source:HGNC Symbol;Acc:HGNC:5467]
DNAJC24	#N/A	1.4137	0.639251	#N/A	#N/A	#N/A	0.904461	#N/A	1.08935	#N/A	1.88237	#N/A	#N/A	#N/A	#N/A	#N/A	#N/A	#N/A	#N/A	1.49156	#N/A	#N/A	#N/A	#N/A	#N/A	#N/A	#N/A	#N/A	#N/A	#N/A	#N/A	#N/A	#N/A	#N/A	#N/A	#N/A	0.244514	#N/A	#N/A	#N/A	#N/A	#N/A	#N/A	#N/A	#N/A	#N/A	#N/A	#N/A	#N/A	#N/A	#N/A	#N/A	#N/A	#N/A	#N/A	#N/A	1.55554	#N/A	#N/A	#N/A	#N/A	#N/A	#N/A	8	ENSG00000170946	DNAJC24	protein_coding	DnaJ heat shock protein family (Hsp40) member C24 [Source:HGNC Symbol;Acc:HGNC:26979]
CYP4X1	#N/A	1.41521	#N/A	#N/A	#N/A	#N/A	#N/A	#N/A	#N/A	#N/A	#N/A	#N/A	#N/A	#N/A	#N/A	#N/A	#N/A	#N/A	#N/A	#N/A	#N/A	#N/A	#N/A	#N/A	#N/A	#N/A	2.66541	1.66346	2.79269	#N/A	1.78791	#N/A	1.3678	#N/A	#N/A	#N/A	#N/A	#N/A	#N/A	#N/A	#N/A	#N/A	#N/A	#N/A	#N/A	#N/A	#N/A	#N/A	#N/A	#N/A	#N/A	#N/A	#N/A	#N/A	#N/A	#N/A	#N/A	#N/A	#N/A	#N/A	#N/A	4.23007	2.93896	8	ENSG00000186377	CYP4X1	protein_coding	cytochrome P450 family 4 subfamily X member 1 [Source:HGNC Symbol;Acc:HGNC:20244]
MAMLD1	#N/A	1.2816	#N/A	#N/A	#N/A	#N/A	#N/A	#N/A	#N/A	#N/A	#N/A	#N/A	#N/A	#N/A	#N/A	1.23234	#N/A	#N/A	#N/A	1.64392	#N/A	#N/A	#N/A	#N/A	#N/A	#N/A	2.27895	1.80532	2.00477	#N/A	#N/A	#N/A	#N/A	#N/A	#N/A	#N/A	#N/A	#N/A	#N/A	#N/A	#N/A	#N/A	#N/A	#N/A	#N/A	#N/A	#N/A	#N/A	#N/A	#N/A	#N/A	#N/A	#N/A	#N/A	1.21412	#N/A	#N/A	#N/A	#N/A	#N/A	#N/A	#N/A	2.50133	8	ENSG00000013619	MAMLD1	protein_coding	mastermind like domain containing 1 [Source:HGNC Symbol;Acc:HGNC:2568]
DAAM2	#N/A	1.42219	1.54072	#N/A	1.5652	#N/A	1.2022	#N/A	#N/A	#N/A	#N/A	#N/A	#N/A	#N/A	#N/A	#N/A	#N/A	#N/A	#N/A	#N/A	#N/A	#N/A	#N/A	#N/A	#N/A	#N/A	#N/A	1.24158	2.04921	#N/A	#N/A	#N/A	#N/A	#N/A	#N/A	#N/A	#N/A	#N/A	#N/A	#N/A	#N/A	#N/A	#N/A	#N/A	#N/A	#N/A	#N/A	#N/A	#N/A	#N/A	#N/A	#N/A	#N/A	#N/A	#N/A	#N/A	#N/A	#N/A	#N/A	#N/A	#N/A	2.15081	2.05079	8	ENSG00000146122	DAAM2	protein_coding	dishevelled associated activator of morphogenesis 2 [Source:HGNC Symbol;Acc:HGNC:18143]
WDR35	#N/A	#N/A	2.49919	#N/A	2.436	2.5175	2.34918	2.2365	2.25713	#N/A	2.11758	#N/A	#N/A	#N/A	#N/A	#N/A	#N/A	#N/A	#N/A	#N/A	#N/A	#N/A	#N/A	#N/A	#N/A	#N/A	#N/A	#N/A	#N/A	#N/A	#N/A	#N/A	#N/A	#N/A	#N/A	#N/A	#N/A	#N/A	#N/A	#N/A	#N/A	#N/A	#N/A	#N/A	#N/A	#N/A	#N/A	#N/A	0.919499	#N/A	#N/A	#N/A	#N/A	#N/A	#N/A	#N/A	#N/A	#N/A	#N/A	#N/A	#N/A	#N/A	#N/A	8	ENSG00000118965	WDR35	protein_coding	WD repeat domain 35 [Source:HGNC Symbol;Acc:HGNC:29250]
KHDC1-AS1	#N/A	#N/A	2.47479	1.81788	2.50279	4.20678	1.56379	2.36806	#N/A	#N/A	#N/A	#N/A	#N/A	#N/A	#N/A	#N/A	#N/A	#N/A	#N/A	#N/A	#N/A	#N/A	#N/A	#N/A	#N/A	#N/A	1.33512	#N/A	1.19986	#N/A	#N/A	#N/A	#N/A	#N/A	#N/A	#N/A	#N/A	#N/A	#N/A	#N/A	#N/A	#N/A	#N/A	#N/A	#N/A	#N/A	#N/A	#N/A	#N/A	#N/A	#N/A	#N/A	#N/A	#N/A	#N/A	#N/A	#N/A	#N/A	#N/A	#N/A	#N/A	#N/A	#N/A	8	ENSG00000229852	KHDC1-AS1	lncRNA	KHDC1 antisense RNA 1 [Source:HGNC Symbol;Acc:HGNC:55468]
NOTCH2	#N/A	#N/A	2.51943	0.84567	2.31203	2.83003	1.08107	1.48313	1.84463	#N/A	1.16392	#N/A	#N/A	#N/A	#N/A	#N/A	#N/A	#N/A	#N/A	#N/A	#N/A	#N/A	#N/A	#N/A	#N/A	#N/A	#N/A	#N/A	#N/A	#N/A	#N/A	#N/A	#N/A	#N/A	#N/A	#N/A	#N/A	#N/A	#N/A	#N/A	#N/A	#N/A	#N/A	#N/A	#N/A	#N/A	#N/A	#N/A	#N/A	#N/A	#N/A	#N/A	#N/A	#N/A	#N/A	#N/A	#N/A	#N/A	#N/A	#N/A	#N/A	#N/A	#N/A	8	ENSG00000134250	NOTCH2	protein_coding	notch receptor 2 [Source:HGNC Symbol;Acc:HGNC:7882]
ZFHX3-AS1	#N/A	#N/A	2.57286	1.12653	3.53451	2.52466	2.0715	1.49331	2.19533	#N/A	#N/A	#N/A	#N/A	#N/A	#N/A	#N/A	#N/A	#N/A	#N/A	#N/A	#N/A	#N/A	#N/A	#N/A	#N/A	#N/A	#N/A	#N/A	#N/A	#N/A	#N/A	#N/A	#N/A	#N/A	#N/A	#N/A	#N/A	#N/A	#N/A	#N/A	#N/A	#N/A	#N/A	#N/A	#N/A	#N/A	#N/A	#N/A	#N/A	#N/A	#N/A	#N/A	#N/A	#N/A	#N/A	#N/A	#N/A	#N/A	#N/A	#N/A	#N/A	#N/A	2.00815	8	ENSG00000259768	ZFHX3-AS1	lncRNA	ZFHX3 antisense RNA 1 [Source:HGNC Symbol;Acc:HGNC:56033]
#268015	#N/A	#N/A	0.693075	#N/A	#N/A	#N/A	#N/A	1.96566	#N/A	#N/A	1.76224	#N/A	#N/A	0.890729	#N/A	0.83843	1.31761	#N/A	#N/A	#N/A	#N/A	#N/A	#N/A	#N/A	#N/A	#N/A	1.01709	#N/A	#N/A	#N/A	#N/A	#N/A	#N/A	#N/A	#N/A	#N/A	0.375353	#N/A	#N/A	#N/A	#N/A	#N/A	#N/A	#N/A	#N/A	#N/A	#N/A	#N/A	#N/A	#N/A	#N/A	#N/A	#N/A	#N/A	#N/A	#N/A	#N/A	#N/A	#N/A	#N/A	#N/A	#N/A	#N/A	8	ENSG00000268015		lncRNA	novel transcript, antisense to PPP2R1A
#285830	#N/A	#N/A	1.26948	#N/A	#N/A	1.69807	#N/A	1.88479	#N/A	#N/A	1.81226	#N/A	#N/A	#N/A	1.16388	#N/A	#N/A	#N/A	#N/A	1.43243	#N/A	#N/A	#N/A	#N/A	#N/A	#N/A	#N/A	#N/A	#N/A	#N/A	#N/A	#N/A	1.14158	#N/A	#N/A	#N/A	#N/A	#N/A	#N/A	#N/A	#N/A	#N/A	#N/A	#N/A	#N/A	#N/A	#N/A	#N/A	#N/A	#N/A	#N/A	0.451284	#N/A	#N/A	#N/A	#N/A	#N/A	#N/A	#N/A	#N/A	#N/A	#N/A	#N/A	8	ENSG00000285830		lncRNA	novel transcript, antisense to TRAPPC6B
RAB23	#N/A	#N/A	2.83069	2.62315	1.68605	2.07515	#N/A	1.99108	1.58598	#N/A	1.93378	#N/A	1.7489	#N/A	#N/A	#N/A	#N/A	#N/A	#N/A	#N/A	#N/A	#N/A	#N/A	#N/A	#N/A	#N/A	#N/A	#N/A	#N/A	#N/A	#N/A	#N/A	#N/A	#N/A	#N/A	#N/A	#N/A	#N/A	#N/A	#N/A	#N/A	#N/A	#N/A	#N/A	#N/A	#N/A	#N/A	#N/A	#N/A	#N/A	#N/A	#N/A	#N/A	#N/A	#N/A	#N/A	#N/A	#N/A	#N/A	#N/A	#N/A	#N/A	#N/A	8	ENSG00000112210	RAB23	protein_coding	RAB23, member RAS oncogene family [Source:HGNC Symbol;Acc:HGNC:14263]
LRRC58	#N/A	#N/A	0.721316	#N/A	0.91945	0.792576	#N/A	1.07527	5.61121	#N/A	1.73022	#N/A	#N/A	#N/A	#N/A	#N/A	#N/A	#N/A	#N/A	#N/A	#N/A	#N/A	#N/A	#N/A	#N/A	#N/A	#N/A	#N/A	#N/A	#N/A	#N/A	#N/A	#N/A	#N/A	#N/A	#N/A	#N/A	#N/A	0.319934	#N/A	#N/A	#N/A	#N/A	#N/A	#N/A	#N/A	#N/A	#N/A	#N/A	#N/A	#N/A	#N/A	#N/A	#N/A	#N/A	#N/A	#N/A	1.26103	#N/A	#N/A	#N/A	#N/A	#N/A	8	ENSG00000163428	LRRC58	protein_coding	leucine rich repeat containing 58 [Source:HGNC Symbol;Acc:HGNC:26968]
LINC02609	#N/A	#N/A	2.70619	2.84443	1.43829	2.95797	1.38157	1.64002	#N/A	#N/A	0.980092	#N/A	#N/A	#N/A	#N/A	#N/A	#N/A	#N/A	#N/A	#N/A	#N/A	#N/A	#N/A	#N/A	#N/A	#N/A	#N/A	#N/A	2.21027	#N/A	#N/A	#N/A	#N/A	#N/A	#N/A	#N/A	#N/A	#N/A	#N/A	#N/A	#N/A	#N/A	#N/A	#N/A	#N/A	#N/A	#N/A	#N/A	#N/A	#N/A	#N/A	#N/A	#N/A	#N/A	#N/A	#N/A	#N/A	#N/A	#N/A	#N/A	#N/A	#N/A	#N/A	8	ENSG00000233593	LINC02609	lncRNA	long intergenic non-protein coding RNA 2609 [Source:HGNC Symbol;Acc:HGNC:27140]
#287759	#N/A	#N/A	2.28898	#N/A	#N/A	#N/A	#N/A	2.04737	1.58192	#N/A	0.816964	#N/A	#N/A	0.833045	#N/A	#N/A	#N/A	2.31408	#N/A	#N/A	#N/A	#N/A	#N/A	0.82302	#N/A	#N/A	#N/A	#N/A	#N/A	#N/A	#N/A	#N/A	#N/A	#N/A	#N/A	#N/A	#N/A	#N/A	#N/A	#N/A	#N/A	#N/A	#N/A	#N/A	#N/A	#N/A	#N/A	#N/A	#N/A	#N/A	#N/A	#N/A	#N/A	#N/A	#N/A	#N/A	#N/A	#N/A	#N/A	#N/A	#N/A	1.59293	#N/A	8	ENSG00000287759		lncRNA	novel transcript, antisense to AK3
DNAJB7	#N/A	#N/A	0.92687	#N/A	#N/A	#N/A	0.841864	2.32305	0.71902	#N/A	#N/A	#N/A	#N/A	#N/A	#N/A	#N/A	#N/A	#N/A	#N/A	#N/A	#N/A	0.686944	#N/A	#N/A	#N/A	#N/A	#N/A	#N/A	#N/A	#N/A	#N/A	#N/A	#N/A	#N/A	#N/A	#N/A	0.563017	#N/A	#N/A	#N/A	#N/A	#N/A	#N/A	#N/A	#N/A	#N/A	#N/A	#N/A	0.893174	#N/A	#N/A	0.660807	#N/A	#N/A	#N/A	#N/A	#N/A	#N/A	#N/A	#N/A	#N/A	#N/A	#N/A	8	ENSG00000172404	DNAJB7	protein_coding	DnaJ heat shock protein family (Hsp40) member B7 [Source:HGNC Symbol;Acc:HGNC:24986]
#268810	#N/A	#N/A	1.78369	#N/A	1.56098	#N/A	#N/A	2.0005	#N/A	#N/A	0.743182	#N/A	#N/A	0.72995	#N/A	#N/A	#N/A	#N/A	#N/A	#N/A	#N/A	#N/A	#N/A	#N/A	#N/A	#N/A	3.37479	#N/A	#N/A	#N/A	#N/A	#N/A	#N/A	#N/A	#N/A	#N/A	#N/A	#N/A	#N/A	#N/A	#N/A	#N/A	#N/A	#N/A	#N/A	#N/A	#N/A	#N/A	#N/A	#N/A	#N/A	1.31365	#N/A	#N/A	#N/A	#N/A	#N/A	1.39925	#N/A	#N/A	#N/A	#N/A	#N/A	8	ENSG00000268810		lncRNA	novel transcript, antisense to PPP5C
#286965	#N/A	#N/A	4.93798	#N/A	0.768317	#N/A	#N/A	1.19002	#N/A	#N/A	#N/A	#N/A	#N/A	2.08524	1.56601	#N/A	#N/A	#N/A	#N/A	#N/A	#N/A	#N/A	#N/A	#N/A	#N/A	#N/A	#N/A	#N/A	#N/A	#N/A	1.43695	#N/A	#N/A	#N/A	#N/A	#N/A	#N/A	#N/A	#N/A	#N/A	#N/A	#N/A	#N/A	#N/A	#N/A	#N/A	#N/A	#N/A	#N/A	#N/A	#N/A	4.00593	1.30577	#N/A	#N/A	#N/A	#N/A	#N/A	#N/A	#N/A	#N/A	#N/A	#N/A	8	ENSG00000286965		lncRNA	novel transcript
LONRF1#154359	#N/A	#N/A	0.424066	#N/A	#N/A	0.898161	#N/A	0.62693	2.00862	#N/A	2.539	#N/A	#N/A	#N/A	#N/A	#N/A	#N/A	#N/A	#N/A	#N/A	#N/A	#N/A	#N/A	#N/A	#N/A	#N/A	0.974496	1.31128	#N/A	#N/A	#N/A	#N/A	#N/A	#N/A	#N/A	#N/A	#N/A	#N/A	#N/A	#N/A	#N/A	#N/A	#N/A	#N/A	#N/A	#N/A	#N/A	#N/A	#N/A	#N/A	#N/A	#N/A	#N/A	#N/A	#N/A	#N/A	#N/A	#N/A	#N/A	#N/A	#N/A	1.40171	#N/A	8	ENSG00000154359	LONRF1	protein_coding	LON peptidase N-terminal domain and ring finger 1 [Source:HGNC Symbol;Acc:HGNC:26302]
#259575	#N/A	#N/A	2.74685	2.12559	1.7693	#N/A	#N/A	2.01245	0.885509	#N/A	#N/A	#N/A	#N/A	#N/A	#N/A	#N/A	#N/A	#N/A	#N/A	#N/A	#N/A	#N/A	#N/A	#N/A	#N/A	#N/A	1.6084	1.14643	1.19065	#N/A	#N/A	#N/A	#N/A	#N/A	#N/A	#N/A	#N/A	#N/A	#N/A	#N/A	#N/A	#N/A	#N/A	#N/A	#N/A	#N/A	#N/A	#N/A	#N/A	#N/A	#N/A	#N/A	#N/A	#N/A	#N/A	#N/A	#N/A	#N/A	#N/A	#N/A	#N/A	#N/A	#N/A	8	ENSG00000259575		lncRNA	novel transcript, antisense to RORA
DRD4#069696	#N/A	#N/A	1.10397	#N/A	#N/A	#N/A	1.02651	2.16384	#N/A	#N/A	#N/A	#N/A	#N/A	1.55234	#N/A	#N/A	#N/A	#N/A	#N/A	#N/A	#N/A	0.934173	#N/A	#N/A	#N/A	#N/A	#N/A	#N/A	#N/A	#N/A	#N/A	#N/A	#N/A	#N/A	#N/A	#N/A	#N/A	#N/A	#N/A	#N/A	#N/A	#N/A	#N/A	#N/A	#N/A	#N/A	#N/A	#N/A	#N/A	#N/A	#N/A	1.91165	1.34534	#N/A	#N/A	#N/A	#N/A	#N/A	#N/A	#N/A	#N/A	1.08477	#N/A	8	ENSG00000069696	DRD4	protein_coding	dopamine receptor D4 [Source:HGNC Symbol;Acc:HGNC:3025]
#260773	#N/A	#N/A	1.48562	1.2251	#N/A	1.13983	#N/A	1.35454	1.6383	#N/A	#N/A	#N/A	#N/A	#N/A	#N/A	#N/A	#N/A	#N/A	#N/A	#N/A	#N/A	#N/A	#N/A	#N/A	#N/A	#N/A	#N/A	#N/A	#N/A	#N/A	#N/A	#N/A	#N/A	#N/A	#N/A	#N/A	#N/A	#N/A	#N/A	#N/A	#N/A	#N/A	#N/A	#N/A	#N/A	#N/A	#N/A	#N/A	#N/A	#N/A	#N/A	#N/A	#N/A	#N/A	#N/A	1.25271	1.12199	2.48528	#N/A	#N/A	#N/A	#N/A	#N/A	8	ENSG00000260773		lncRNA	novel transcript, antisense to DIS3L
#268536	#N/A	#N/A	2.85063	#N/A	#N/A	#N/A	#N/A	0.99195	#N/A	#N/A	#N/A	#N/A	#N/A	2.14739	#N/A	1.38965	0.359439	#N/A	#N/A	#N/A	#N/A	#N/A	#N/A	#N/A	#N/A	#N/A	#N/A	#N/A	#N/A	#N/A	2.42745	#N/A	#N/A	#N/A	#N/A	#N/A	#N/A	#N/A	#N/A	#N/A	#N/A	#N/A	#N/A	#N/A	#N/A	#N/A	#N/A	#N/A	#N/A	#N/A	#N/A	3.26963	1.23123	#N/A	#N/A	#N/A	#N/A	#N/A	#N/A	#N/A	#N/A	#N/A	#N/A	8	ENSG00000268536		lncRNA	novel transcript
#276075	#N/A	#N/A	1.0054	#N/A	0.447347	#N/A	#N/A	0.585831	#N/A	#N/A	#N/A	#N/A	#N/A	1.94494	1.05013	0.711448	#N/A	#N/A	#N/A	#N/A	#N/A	#N/A	0.549509	#N/A	#N/A	#N/A	#N/A	#N/A	#N/A	#N/A	#N/A	#N/A	#N/A	#N/A	#N/A	#N/A	#N/A	#N/A	#N/A	#N/A	#N/A	#N/A	#N/A	#N/A	#N/A	#N/A	#N/A	#N/A	#N/A	#N/A	#N/A	3.51818	#N/A	#N/A	#N/A	#N/A	#N/A	#N/A	#N/A	#N/A	#N/A	#N/A	#N/A	8	ENSG00000276075		lncRNA	novel transcript, antisense to FAM65A
JRKL	#N/A	#N/A	1.24073	1.94646	#N/A	#N/A	#N/A	1.35552	2.4226	#N/A	1.37243	#N/A	#N/A	#N/A	#N/A	#N/A	#N/A	#N/A	#N/A	#N/A	#N/A	#N/A	#N/A	#N/A	#N/A	#N/A	#N/A	#N/A	#N/A	#N/A	#N/A	#N/A	#N/A	#N/A	#N/A	#N/A	0.677572	#N/A	#N/A	#N/A	#N/A	#N/A	#N/A	#N/A	#N/A	#N/A	#N/A	#N/A	#N/A	#N/A	#N/A	#N/A	#N/A	#N/A	#N/A	#N/A	0.865708	2.56578	#N/A	#N/A	#N/A	#N/A	#N/A	8	ENSG00000183340	JRKL	protein_coding	JRK like [Source:HGNC Symbol;Acc:HGNC:6200]
ZNF567-DT	#N/A	#N/A	#N/A	#N/A	#N/A	#N/A	#N/A	1.72581	#N/A	#N/A	#N/A	#N/A	2.21167	#N/A	#N/A	#N/A	#N/A	#N/A	#N/A	#N/A	#N/A	#N/A	#N/A	#N/A	#N/A	#N/A	#N/A	1.49971	#N/A	#N/A	#N/A	#N/A	#N/A	#N/A	#N/A	#N/A	#N/A	#N/A	0.843027	#N/A	#N/A	#N/A	0.645331	#N/A	#N/A	#N/A	0.748732	#N/A	#N/A	0.894657	#N/A	#N/A	#N/A	#N/A	1.43918	#N/A	#N/A	#N/A	#N/A	#N/A	#N/A	#N/A	#N/A	8	ENSG00000225975	ZNF567-DT	lncRNA	ZNF567 divergent transcript [Source:HGNC Symbol;Acc:HGNC:51281]
AP4B1-AS1	#N/A	#N/A	0.645232	#N/A	#N/A	#N/A	#N/A	1.24873	1.33885	#N/A	#N/A	#N/A	#N/A	#N/A	0.848919	#N/A	#N/A	#N/A	#N/A	1.3404	#N/A	#N/A	#N/A	#N/A	#N/A	#N/A	#N/A	#N/A	1.48806	#N/A	#N/A	#N/A	#N/A	#N/A	#N/A	#N/A	#N/A	#N/A	#N/A	#N/A	#N/A	#N/A	#N/A	#N/A	#N/A	#N/A	#N/A	#N/A	#N/A	#N/A	#N/A	#N/A	#N/A	#N/A	#N/A	1.46608	1.12091	#N/A	#N/A	#N/A	#N/A	#N/A	#N/A	8	ENSG00000226167	AP4B1-AS1	lncRNA	AP4B1 antisense RNA 1 [Source:HGNC Symbol;Acc:HGNC:44114]
UCKL1-AS1	#N/A	#N/A	#N/A	#N/A	#N/A	#N/A	1.08357	1.78347	1.03508	#N/A	#N/A	#N/A	#N/A	0.746074	#N/A	#N/A	#N/A	1.70636	#N/A	#N/A	#N/A	0.980825	#N/A	#N/A	0.943323	#N/A	#N/A	#N/A	#N/A	#N/A	#N/A	#N/A	#N/A	#N/A	#N/A	#N/A	#N/A	#N/A	#N/A	#N/A	#N/A	#N/A	#N/A	#N/A	#N/A	#N/A	#N/A	#N/A	#N/A	#N/A	#N/A	#N/A	#N/A	#N/A	#N/A	#N/A	#N/A	#N/A	1.06423	#N/A	#N/A	#N/A	#N/A	8	ENSG00000280213	UCKL1-AS1	lncRNA	UCKL1 antisense RNA 1 [Source:HGNC Symbol;Acc:HGNC:31967]
CELA2B	#N/A	#N/A	1.69526	#N/A	1.10063	0.814318	#N/A	1.70896	0.569131	#N/A	#N/A	#N/A	#N/A	1.01104	#N/A	#N/A	#N/A	#N/A	#N/A	#N/A	#N/A	#N/A	#N/A	#N/A	#N/A	#N/A	#N/A	#N/A	0.79987	#N/A	#N/A	#N/A	#N/A	#N/A	#N/A	#N/A	#N/A	#N/A	#N/A	#N/A	#N/A	#N/A	#N/A	#N/A	#N/A	#N/A	#N/A	#N/A	#N/A	#N/A	#N/A	#N/A	#N/A	#N/A	#N/A	#N/A	#N/A	0.559846	#N/A	#N/A	#N/A	#N/A	#N/A	8	ENSG00000215704	CELA2B	protein_coding	chymotrypsin like elastase 2B [Source:HGNC Symbol;Acc:HGNC:29995]
MAB21L1	#N/A	#N/A	3.32769	#N/A	#N/A	0.875601	#N/A	1.46957	#N/A	#N/A	#N/A	#N/A	#N/A	#N/A	#N/A	#N/A	#N/A	#N/A	#N/A	#N/A	#N/A	#N/A	#N/A	#N/A	#N/A	#N/A	#N/A	#N/A	#N/A	#N/A	#N/A	#N/A	#N/A	#N/A	#N/A	#N/A	0.763175	#N/A	0.356228	#N/A	#N/A	#N/A	#N/A	#N/A	#N/A	#N/A	#N/A	#N/A	#N/A	#N/A	#N/A	#N/A	#N/A	0.741534	#N/A	#N/A	#N/A	0.54908	#N/A	#N/A	#N/A	0.741367	#N/A	8	ENSG00000180660	MAB21L1	protein_coding	mab-21 like 1 [Source:HGNC Symbol;Acc:HGNC:6757]
CHMP7	#N/A	#N/A	1.54197	#N/A	#N/A	#N/A	1.56978	1.15481	#N/A	#N/A	#N/A	#N/A	#N/A	#N/A	#N/A	#N/A	#N/A	#N/A	#N/A	#N/A	#N/A	#N/A	#N/A	#N/A	#N/A	#N/A	#N/A	#N/A	#N/A	#N/A	#N/A	#N/A	#N/A	#N/A	#N/A	#N/A	0.524441	#N/A	#N/A	#N/A	#N/A	#N/A	#N/A	#N/A	#N/A	#N/A	#N/A	#N/A	#N/A	#N/A	#N/A	0.820679	#N/A	#N/A	1.15896	#N/A	1.02403	1.19891	#N/A	#N/A	#N/A	#N/A	#N/A	8	ENSG00000147457	CHMP7	protein_coding	charged multivesicular body protein 7 [Source:HGNC Symbol;Acc:HGNC:28439]
CHCHD4	#N/A	#N/A	0.634072	#N/A	#N/A	#N/A	#N/A	0.19726	#N/A	#N/A	#N/A	#N/A	#N/A	#N/A	#N/A	#N/A	#N/A	#N/A	#N/A	#N/A	#N/A	#N/A	#N/A	#N/A	#N/A	#N/A	#N/A	#N/A	#N/A	#N/A	#N/A	#N/A	#N/A	#N/A	#N/A	#N/A	0.25561	#N/A	0.280458	#N/A	#N/A	#N/A	0.666905	#N/A	#N/A	#N/A	#N/A	#N/A	#N/A	0.742719	#N/A	0.900094	0.211716	#N/A	#N/A	#N/A	#N/A	#N/A	#N/A	#N/A	#N/A	#N/A	#N/A	8	ENSG00000163528	CHCHD4	protein_coding	coiled-coil-helix-coiled-coil-helix domain containing 4 [Source:HGNC Symbol;Acc:HGNC:26467]
PRRT4	#N/A	#N/A	2.49053	0.599138	#N/A	#N/A	#N/A	0.560474	#N/A	#N/A	#N/A	#N/A	#N/A	#N/A	0.915754	#N/A	#N/A	#N/A	#N/A	#N/A	#N/A	#N/A	#N/A	#N/A	#N/A	#N/A	0.558748	#N/A	#N/A	#N/A	#N/A	#N/A	#N/A	#N/A	0.137808	#N/A	#N/A	#N/A	#N/A	0.0961667	1.93809	#N/A	#N/A	#N/A	#N/A	#N/A	#N/A	#N/A	#N/A	#N/A	#N/A	#N/A	#N/A	#N/A	#N/A	#N/A	#N/A	#N/A	#N/A	#N/A	#N/A	#N/A	#N/A	8	ENSG00000224940	PRRT4	protein_coding	proline rich transmembrane protein 4 [Source:HGNC Symbol;Acc:HGNC:37280]
NR1I3	#N/A	#N/A	2.73587	1.15845	#N/A	#N/A	#N/A	1.06813	#N/A	#N/A	#N/A	#N/A	0.907204	1.98347	1.75846	#N/A	0.429579	#N/A	#N/A	#N/A	#N/A	#N/A	#N/A	#N/A	#N/A	#N/A	#N/A	#N/A	#N/A	#N/A	1.782	#N/A	#N/A	#N/A	#N/A	#N/A	#N/A	#N/A	#N/A	#N/A	#N/A	#N/A	#N/A	#N/A	#N/A	#N/A	#N/A	#N/A	#N/A	#N/A	#N/A	#N/A	#N/A	#N/A	#N/A	#N/A	#N/A	#N/A	#N/A	#N/A	#N/A	#N/A	#N/A	8	ENSG00000143257	NR1I3	protein_coding	nuclear receptor subfamily 1 group I member 3 [Source:HGNC Symbol;Acc:HGNC:7969]
YAE1	#N/A	#N/A	1.40984	0.820401	1.18304	#N/A	#N/A	0.820182	2.06679	#N/A	4.05168	#N/A	#N/A	#N/A	#N/A	#N/A	#N/A	#N/A	#N/A	#N/A	#N/A	#N/A	#N/A	#N/A	#N/A	#N/A	0.658904	#N/A	#N/A	#N/A	#N/A	#N/A	#N/A	#N/A	#N/A	#N/A	#N/A	#N/A	#N/A	#N/A	#N/A	#N/A	#N/A	#N/A	#N/A	#N/A	#N/A	#N/A	#N/A	#N/A	#N/A	#N/A	#N/A	#N/A	#N/A	#N/A	#N/A	#N/A	#N/A	#N/A	#N/A	1.03454	#N/A	8	ENSG00000241127	YAE1	protein_coding	YAE1 maturation factor of ABCE1 [Source:HGNC Symbol;Acc:HGNC:24857]
#271993	#N/A	#N/A	1.44272	#N/A	#N/A	#N/A	#N/A	1.61162	0.556101	#N/A	#N/A	#N/A	1.34435	0.971547	#N/A	#N/A	#N/A	#N/A	#N/A	#N/A	#N/A	#N/A	#N/A	#N/A	#N/A	#N/A	1.37905	#N/A	#N/A	#N/A	#N/A	#N/A	1.03156	#N/A	#N/A	#N/A	#N/A	#N/A	#N/A	#N/A	#N/A	#N/A	#N/A	#N/A	#N/A	#N/A	#N/A	#N/A	#N/A	#N/A	#N/A	0.992068	#N/A	#N/A	#N/A	#N/A	#N/A	#N/A	#N/A	#N/A	#N/A	#N/A	#N/A	8	ENSG00000271993		lncRNA	novel transcript, antisense to LRRFIP2
WNT5A	#N/A	#N/A	2.27629	1.75924	0.950338	0.703735	#N/A	1.45793	#N/A	#N/A	#N/A	#N/A	#N/A	#N/A	#N/A	#N/A	#N/A	#N/A	#N/A	#N/A	#N/A	#N/A	#N/A	#N/A	#N/A	#N/A	#N/A	#N/A	0.798643	#N/A	#N/A	#N/A	#N/A	#N/A	#N/A	#N/A	#N/A	#N/A	#N/A	#N/A	#N/A	#N/A	#N/A	#N/A	#N/A	#N/A	#N/A	#N/A	#N/A	#N/A	#N/A	1.10582	#N/A	0.711052	#N/A	#N/A	#N/A	#N/A	#N/A	#N/A	#N/A	#N/A	#N/A	8	ENSG00000114251	WNT5A	protein_coding	Wnt family member 5A [Source:HGNC Symbol;Acc:HGNC:12784]
#285103	#N/A	#N/A	1.12873	#N/A	1.4007	1.04871	#N/A	1.69796	#N/A	#N/A	#N/A	#N/A	#N/A	1.10644	2.60428	1.1224	#N/A	#N/A	#N/A	#N/A	#N/A	#N/A	2.17999	#N/A	#N/A	#N/A	#N/A	#N/A	#N/A	#N/A	#N/A	#N/A	#N/A	#N/A	#N/A	#N/A	#N/A	#N/A	#N/A	#N/A	#N/A	#N/A	#N/A	#N/A	#N/A	#N/A	#N/A	#N/A	#N/A	#N/A	#N/A	#N/A	#N/A	#N/A	#N/A	#N/A	#N/A	#N/A	#N/A	#N/A	#N/A	#N/A	#N/A	8	ENSG00000285103		lncRNA	novel transcript
BAIAP2L2	#N/A	#N/A	2.17297	#N/A	1.64149	1.90582	1.31045	1.47589	#N/A	#N/A	#N/A	#N/A	#N/A	#N/A	#N/A	#N/A	#N/A	#N/A	1.24011	#N/A	#N/A	#N/A	#N/A	#N/A	#N/A	#N/A	#N/A	#N/A	1.86558	#N/A	1.00467	#N/A	#N/A	#N/A	#N/A	#N/A	#N/A	#N/A	#N/A	#N/A	#N/A	#N/A	#N/A	#N/A	#N/A	#N/A	#N/A	#N/A	#N/A	#N/A	#N/A	#N/A	#N/A	#N/A	#N/A	#N/A	#N/A	#N/A	#N/A	#N/A	#N/A	#N/A	#N/A	8	ENSG00000128298	BAIAP2L2	protein_coding	BAR/IMD domain containing adaptor protein 2 like 2 [Source:HGNC Symbol;Acc:HGNC:26203]
#247228	#N/A	#N/A	#N/A	#N/A	#N/A	#N/A	#N/A	0.747066	#N/A	#N/A	1.17605	#N/A	#N/A	#N/A	0.51509	#N/A	#N/A	#N/A	1.30633	#N/A	#N/A	#N/A	#N/A	#N/A	#N/A	#N/A	0.895911	#N/A	1.19499	#N/A	#N/A	#N/A	#N/A	#N/A	#N/A	#N/A	#N/A	#N/A	#N/A	#N/A	#N/A	#N/A	#N/A	#N/A	#N/A	#N/A	#N/A	#N/A	#N/A	#N/A	#N/A	#N/A	#N/A	0.943914	#N/A	#N/A	2.86014	#N/A	#N/A	#N/A	#N/A	#N/A	#N/A	8	ENSG00000247228		lncRNA	novel transcript, antisense to PDPR & CLEC18C
MSX2	#N/A	#N/A	1.3587	#N/A	#N/A	#N/A	#N/A	0.353797	#N/A	#N/A	#N/A	#N/A	#N/A	#N/A	#N/A	#N/A	0.182792	0.301041	#N/A	#N/A	#N/A	#N/A	#N/A	#N/A	#N/A	#N/A	#N/A	#N/A	#N/A	#N/A	#N/A	#N/A	#N/A	#N/A	#N/A	#N/A	#N/A	#N/A	#N/A	#N/A	#N/A	#N/A	#N/A	0.0893554	0.119001	#N/A	#N/A	#N/A	#N/A	1.06347	#N/A	1.74922	#N/A	#N/A	#N/A	#N/A	#N/A	#N/A	#N/A	#N/A	#N/A	#N/A	#N/A	8	ENSG00000120149	MSX2	protein_coding	msh homeobox 2 [Source:HGNC Symbol;Acc:HGNC:7392]
LARP7	#N/A	#N/A	0.64656	#N/A	#N/A	#N/A	#N/A	0.54326	2.13598	#N/A	1.35958	#N/A	#N/A	#N/A	#N/A	#N/A	#N/A	#N/A	#N/A	#N/A	#N/A	#N/A	#N/A	#N/A	#N/A	#N/A	#N/A	#N/A	#N/A	#N/A	#N/A	#N/A	#N/A	#N/A	#N/A	#N/A	0.40053	#N/A	0.398895	#N/A	#N/A	#N/A	#N/A	#N/A	#N/A	#N/A	#N/A	#N/A	#N/A	#N/A	#N/A	#N/A	#N/A	#N/A	#N/A	#N/A	1.28086	#N/A	#N/A	1.14785	#N/A	#N/A	#N/A	8	ENSG00000174720	LARP7	protein_coding	La ribonucleoprotein 7, transcriptional regulator [Source:HGNC Symbol;Acc:HGNC:24912]
#235236	#N/A	#N/A	#N/A	1.2558	#N/A	0.841582	#N/A	1.60018	0.611524	#N/A	#N/A	#N/A	1.32829	#N/A	#N/A	#N/A	#N/A	1.29641	#N/A	#N/A	#N/A	#N/A	#N/A	#N/A	#N/A	#N/A	#N/A	#N/A	#N/A	#N/A	#N/A	#N/A	#N/A	#N/A	#N/A	#N/A	0.938822	#N/A	#N/A	#N/A	#N/A	#N/A	#N/A	#N/A	#N/A	#N/A	#N/A	#N/A	#N/A	#N/A	#N/A	1.06315	#N/A	#N/A	#N/A	#N/A	#N/A	#N/A	#N/A	#N/A	#N/A	#N/A	#N/A	8	ENSG00000235236		lncRNA	novel transcript
#257947	#N/A	#N/A	2.24222	#N/A	#N/A	#N/A	#N/A	0.689334	#N/A	#N/A	#N/A	#N/A	#N/A	3.42576	1.07656	#N/A	0.308866	#N/A	#N/A	#N/A	#N/A	#N/A	#N/A	#N/A	#N/A	#N/A	#N/A	#N/A	#N/A	#N/A	2.29779	#N/A	0.482337	#N/A	#N/A	#N/A	#N/A	#N/A	#N/A	#N/A	#N/A	#N/A	#N/A	#N/A	#N/A	#N/A	#N/A	#N/A	#N/A	#N/A	#N/A	1.58806	#N/A	#N/A	#N/A	#N/A	#N/A	#N/A	#N/A	#N/A	#N/A	#N/A	#N/A	8	ENSG00000257947		lncRNA	novel transcript, antisense to TMEM117
#260570	#N/A	#N/A	#N/A	#N/A	#N/A	#N/A	1.26946	1.38943	#N/A	#N/A	0.693363	#N/A	#N/A	#N/A	#N/A	#N/A	1.20554	#N/A	#N/A	#N/A	#N/A	#N/A	#N/A	#N/A	#N/A	#N/A	#N/A	#N/A	1.57147	#N/A	#N/A	#N/A	#N/A	#N/A	#N/A	#N/A	0.897219	#N/A	#N/A	#N/A	#N/A	#N/A	#N/A	#N/A	#N/A	#N/A	#N/A	#N/A	#N/A	#N/A	#N/A	#N/A	2.86337	#N/A	#N/A	#N/A	#N/A	1.27913	#N/A	#N/A	#N/A	#N/A	#N/A	8	ENSG00000260570		lncRNA	novel transcript, antisense to ATXN2L
ZNF425	#N/A	#N/A	0.576249	#N/A	#N/A	1.18934	#N/A	0.920472	2.50358	#N/A	#N/A	#N/A	#N/A	#N/A	0.681396	#N/A	#N/A	#N/A	#N/A	#N/A	#N/A	#N/A	#N/A	#N/A	#N/A	#N/A	1.38837	#N/A	1.46975	#N/A	#N/A	#N/A	#N/A	#N/A	#N/A	#N/A	#N/A	#N/A	#N/A	#N/A	#N/A	#N/A	#N/A	#N/A	#N/A	#N/A	#N/A	#N/A	#N/A	#N/A	#N/A	#N/A	#N/A	#N/A	#N/A	#N/A	#N/A	1.84867	#N/A	#N/A	#N/A	#N/A	#N/A	8	ENSG00000204947	ZNF425	protein_coding	zinc finger protein 425 [Source:HGNC Symbol;Acc:HGNC:20690]
LINGO1	#N/A	#N/A	1.16343	#N/A	#N/A	#N/A	#N/A	1.11421	#N/A	#N/A	#N/A	#N/A	#N/A	1.83051	#N/A	#N/A	#N/A	#N/A	#N/A	#N/A	#N/A	#N/A	#N/A	#N/A	#N/A	#N/A	1.54941	#N/A	#N/A	#N/A	#N/A	#N/A	#N/A	#N/A	#N/A	#N/A	0.387707	#N/A	#N/A	#N/A	#N/A	#N/A	#N/A	#N/A	#N/A	#N/A	#N/A	#N/A	#N/A	#N/A	#N/A	2.01234	#N/A	#N/A	1.16504	#N/A	#N/A	#N/A	1.50539	#N/A	#N/A	#N/A	#N/A	8	ENSG00000169783	LINGO1	protein_coding	leucine rich repeat and Ig domain containing 1 [Source:HGNC Symbol;Acc:HGNC:21205]
PFAS	#N/A	#N/A	1.32415	0.930492	1.69046	1.09511	#N/A	0.978572	1.96712	#N/A	#N/A	#N/A	#N/A	#N/A	#N/A	#N/A	#N/A	#N/A	#N/A	#N/A	#N/A	#N/A	0.939788	#N/A	#N/A	#N/A	#N/A	#N/A	#N/A	#N/A	#N/A	#N/A	#N/A	#N/A	#N/A	#N/A	#N/A	#N/A	#N/A	#N/A	#N/A	#N/A	#N/A	#N/A	#N/A	#N/A	#N/A	#N/A	#N/A	#N/A	#N/A	#N/A	#N/A	#N/A	#N/A	#N/A	#N/A	2.44399	#N/A	#N/A	#N/A	#N/A	#N/A	8	ENSG00000178921	PFAS	protein_coding	phosphoribosylformylglycinamidine synthase [Source:HGNC Symbol;Acc:HGNC:8863]
RDH10-AS1	#N/A	#N/A	2.00159	#N/A	#N/A	#N/A	#N/A	1.34839	1.21177	#N/A	#N/A	#N/A	#N/A	#N/A	#N/A	#N/A	#N/A	#N/A	#N/A	#N/A	#N/A	#N/A	#N/A	#N/A	#N/A	#N/A	1.32935	1.47908	#N/A	#N/A	1.21615	#N/A	#N/A	#N/A	#N/A	#N/A	#N/A	#N/A	#N/A	#N/A	#N/A	#N/A	#N/A	#N/A	#N/A	#N/A	#N/A	#N/A	#N/A	#N/A	#N/A	1.26041	#N/A	#N/A	#N/A	0.936407	#N/A	#N/A	#N/A	#N/A	#N/A	#N/A	#N/A	8	ENSG00000250295	RDH10-AS1	lncRNA	RDH10 antisense RNA 1 [Source:HGNC Symbol;Acc:HGNC:51658]
LZTS3	#N/A	#N/A	1.47001	#N/A	#N/A	1.86797	1.31499	1.34215	#N/A	#N/A	#N/A	#N/A	#N/A	0.702403	#N/A	#N/A	#N/A	#N/A	#N/A	#N/A	#N/A	#N/A	#N/A	#N/A	#N/A	#N/A	2.12421	1.6047	1.71286	#N/A	#N/A	#N/A	#N/A	#N/A	#N/A	#N/A	#N/A	#N/A	#N/A	#N/A	#N/A	#N/A	#N/A	#N/A	#N/A	#N/A	#N/A	#N/A	#N/A	#N/A	#N/A	#N/A	#N/A	#N/A	#N/A	#N/A	#N/A	#N/A	#N/A	#N/A	#N/A	#N/A	#N/A	8	ENSG00000088899	LZTS3	protein_coding	leucine zipper tumor suppressor family member 3 [Source:HGNC Symbol;Acc:HGNC:30139]
DNAAF2	#N/A	#N/A	0.840273	0.824299	#N/A	#N/A	#N/A	0.891397	#N/A	#N/A	2.17614	#N/A	1.20293	#N/A	#N/A	#N/A	#N/A	#N/A	#N/A	#N/A	#N/A	#N/A	#N/A	#N/A	#N/A	#N/A	#N/A	#N/A	#N/A	#N/A	#N/A	#N/A	#N/A	#N/A	#N/A	#N/A	#N/A	#N/A	#N/A	#N/A	#N/A	#N/A	#N/A	#N/A	#N/A	#N/A	#N/A	#N/A	#N/A	#N/A	#N/A	0.935693	#N/A	#N/A	#N/A	#N/A	1.32667	1.59545	#N/A	#N/A	#N/A	#N/A	#N/A	8	ENSG00000165506	DNAAF2	protein_coding	dynein axonemal assembly factor 2 [Source:HGNC Symbol;Acc:HGNC:20188]
NKRF	#N/A	#N/A	0.95461	#N/A	#N/A	#N/A	#N/A	1.01089	1.77141	0.950357	#N/A	#N/A	1.21079	#N/A	#N/A	#N/A	#N/A	#N/A	#N/A	#N/A	#N/A	#N/A	#N/A	#N/A	1.42845	#N/A	#N/A	#N/A	#N/A	#N/A	#N/A	#N/A	#N/A	#N/A	#N/A	#N/A	0.717179	#N/A	#N/A	#N/A	#N/A	#N/A	#N/A	#N/A	#N/A	#N/A	#N/A	#N/A	#N/A	#N/A	#N/A	#N/A	#N/A	#N/A	#N/A	#N/A	1.15207	#N/A	#N/A	#N/A	#N/A	#N/A	#N/A	8	ENSG00000186416	NKRF	protein_coding	NFKB repressing factor [Source:HGNC Symbol;Acc:HGNC:19374]
SDE2	#N/A	#N/A	0.852371	#N/A	#N/A	#N/A	#N/A	0.967447	#N/A	#N/A	#N/A	#N/A	#N/A	1.04218	#N/A	#N/A	#N/A	#N/A	#N/A	#N/A	#N/A	1.42366	#N/A	#N/A	#N/A	#N/A	#N/A	#N/A	#N/A	#N/A	0.528749	#N/A	#N/A	#N/A	#N/A	#N/A	#N/A	#N/A	#N/A	#N/A	#N/A	#N/A	#N/A	#N/A	#N/A	#N/A	#N/A	#N/A	#N/A	#N/A	#N/A	0.91306	#N/A	#N/A	#N/A	1.56759	#N/A	2.04962	#N/A	#N/A	#N/A	#N/A	#N/A	8	ENSG00000143751	SDE2	protein_coding	SDE2 telomere maintenance homolog [Source:HGNC Symbol;Acc:HGNC:26643]
LINC01353	#N/A	#N/A	#N/A	0.260507	#N/A	#N/A	#N/A	0.241901	#N/A	#N/A	#N/A	#N/A	0.214187	0.978176	#N/A	#N/A	#N/A	#N/A	#N/A	#N/A	#N/A	#N/A	#N/A	#N/A	#N/A	#N/A	#N/A	#N/A	#N/A	#N/A	0.610423	#N/A	#N/A	#N/A	#N/A	#N/A	#N/A	#N/A	#N/A	#N/A	#N/A	#N/A	#N/A	#N/A	#N/A	#N/A	0.766836	#N/A	#N/A	0.201548	#N/A	0.848244	#N/A	#N/A	#N/A	#N/A	#N/A	#N/A	#N/A	#N/A	#N/A	#N/A	#N/A	8	ENSG00000231507	LINC01353	lncRNA	long intergenic non-protein coding RNA 1353 [Source:HGNC Symbol;Acc:HGNC:50580]
WASHC1	#N/A	#N/A	0.464054	#N/A	#N/A	1.14448	#N/A	0.615148	1.51034	#N/A	1.45216	#N/A	#N/A	#N/A	#N/A	#N/A	#N/A	#N/A	#N/A	1.77824	#N/A	#N/A	#N/A	1.61424	#N/A	#N/A	#N/A	#N/A	#N/A	#N/A	#N/A	#N/A	#N/A	#N/A	#N/A	#N/A	#N/A	#N/A	#N/A	#N/A	#N/A	#N/A	#N/A	#N/A	#N/A	#N/A	#N/A	#N/A	#N/A	#N/A	#N/A	#N/A	#N/A	#N/A	#N/A	#N/A	1.33807	#N/A	#N/A	#N/A	#N/A	#N/A	#N/A	8	ENSG00000181404	WASHC1	protein_coding	WASH complex subunit 1 [Source:HGNC Symbol;Acc:HGNC:24361]
#286463	#N/A	#N/A	1.15213	0.427973	#N/A	#N/A	#N/A	0.402215	#N/A	#N/A	#N/A	#N/A	#N/A	1.37877	#N/A	#N/A	#N/A	#N/A	#N/A	#N/A	#N/A	#N/A	#N/A	#N/A	#N/A	#N/A	0.378973	#N/A	#N/A	#N/A	1.08692	#N/A	#N/A	#N/A	#N/A	#N/A	#N/A	#N/A	#N/A	#N/A	#N/A	#N/A	#N/A	#N/A	#N/A	#N/A	#N/A	#N/A	#N/A	#N/A	#N/A	2.12532	0.453499	#N/A	#N/A	#N/A	#N/A	#N/A	#N/A	#N/A	#N/A	#N/A	#N/A	8	ENSG00000286463		lncRNA	novel transcript, antisense to ZBTB16
TUBGCP6	#N/A	#N/A	#N/A	#N/A	#N/A	0.976187	#N/A	0.660022	#N/A	#N/A	#N/A	#N/A	#N/A	#N/A	#N/A	#N/A	#N/A	#N/A	#N/A	#N/A	#N/A	#N/A	#N/A	1.79845	#N/A	#N/A	0.914338	1.10977	#N/A	#N/A	#N/A	#N/A	#N/A	#N/A	#N/A	#N/A	#N/A	#N/A	#N/A	#N/A	#N/A	#N/A	#N/A	#N/A	#N/A	#N/A	#N/A	#N/A	#N/A	#N/A	#N/A	#N/A	#N/A	#N/A	0.847326	1.04888	#N/A	1.21573	#N/A	#N/A	#N/A	#N/A	#N/A	8	ENSG00000128159	TUBGCP6	protein_coding	tubulin gamma complex associated protein 6 [Source:HGNC Symbol;Acc:HGNC:18127]
TMEM41B	#N/A	#N/A	0.363855	#N/A	#N/A	0.788942	#N/A	0.556607	1.78538	#N/A	1.48083	#N/A	#N/A	#N/A	#N/A	#N/A	#N/A	0.598832	#N/A	#N/A	#N/A	#N/A	#N/A	#N/A	#N/A	#N/A	#N/A	0.665603	#N/A	#N/A	#N/A	#N/A	#N/A	#N/A	#N/A	#N/A	#N/A	#N/A	#N/A	#N/A	#N/A	#N/A	#N/A	#N/A	#N/A	#N/A	#N/A	#N/A	#N/A	#N/A	#N/A	#N/A	#N/A	#N/A	#N/A	#N/A	2.36785	#N/A	#N/A	#N/A	#N/A	#N/A	#N/A	8	ENSG00000166471	TMEM41B	protein_coding	transmembrane protein 41B [Source:HGNC Symbol;Acc:HGNC:28948]
HSPA12A	#N/A	#N/A	1.31869	#N/A	4.31472	1.23859	1.24345	0.906945	#N/A	#N/A	#N/A	#N/A	#N/A	#N/A	#N/A	#N/A	#N/A	#N/A	#N/A	#N/A	#N/A	#N/A	#N/A	#N/A	#N/A	#N/A	1.08714	#N/A	#N/A	#N/A	#N/A	#N/A	#N/A	#N/A	#N/A	#N/A	#N/A	#N/A	0.358853	#N/A	#N/A	#N/A	#N/A	#N/A	#N/A	#N/A	#N/A	#N/A	#N/A	0.458058	#N/A	#N/A	#N/A	#N/A	#N/A	#N/A	#N/A	#N/A	#N/A	#N/A	#N/A	#N/A	#N/A	8	ENSG00000165868	HSPA12A	protein_coding	heat shock protein family A (Hsp70) member 12A [Source:HGNC Symbol;Acc:HGNC:19022]
FOXO6#204060	#N/A	#N/A	1.47939	#N/A	0.839774	0.641898	#N/A	1.27747	0.556564	#N/A	0.362448	#N/A	#N/A	#N/A	#N/A	#N/A	#N/A	#N/A	#N/A	#N/A	#N/A	#N/A	#N/A	#N/A	#N/A	#N/A	#N/A	#N/A	#N/A	#N/A	#N/A	#N/A	#N/A	#N/A	#N/A	#N/A	#N/A	#N/A	#N/A	#N/A	0.370855	#N/A	#N/A	#N/A	#N/A	#N/A	#N/A	#N/A	#N/A	#N/A	#N/A	#N/A	#N/A	#N/A	#N/A	0.466873	#N/A	#N/A	#N/A	#N/A	#N/A	#N/A	#N/A	8	ENSG00000204060	FOXO6	protein_coding	forkhead box O6 [Source:HGNC Symbol;Acc:HGNC:24814]
EIF2B2	#N/A	#N/A	1.28933	#N/A	#N/A	#N/A	1.14617	0.778203	1.60279	#N/A	3.19973	#N/A	#N/A	#N/A	#N/A	#N/A	#N/A	#N/A	#N/A	#N/A	#N/A	#N/A	#N/A	#N/A	#N/A	#N/A	0.95594	#N/A	1.42534	#N/A	#N/A	#N/A	#N/A	#N/A	#N/A	#N/A	0.664619	#N/A	#N/A	#N/A	#N/A	#N/A	#N/A	#N/A	#N/A	#N/A	#N/A	#N/A	#N/A	#N/A	#N/A	#N/A	#N/A	#N/A	#N/A	#N/A	#N/A	#N/A	#N/A	#N/A	#N/A	#N/A	#N/A	8	ENSG00000119718	EIF2B2	protein_coding	eukaryotic translation initiation factor 2B subunit beta [Source:HGNC Symbol;Acc:HGNC:3258]
SLC38A2-AS1	#N/A	#N/A	1.64439	#N/A	#N/A	#N/A	#N/A	0.782885	#N/A	#N/A	#N/A	#N/A	#N/A	1.48105	1.21601	1.07986	#N/A	0.627437	#N/A	#N/A	#N/A	#N/A	#N/A	#N/A	#N/A	#N/A	0.728763	#N/A	#N/A	#N/A	1.64546	#N/A	#N/A	#N/A	#N/A	#N/A	#N/A	#N/A	#N/A	#N/A	#N/A	#N/A	#N/A	#N/A	#N/A	#N/A	#N/A	#N/A	#N/A	#N/A	#N/A	#N/A	#N/A	#N/A	#N/A	#N/A	#N/A	#N/A	#N/A	#N/A	#N/A	#N/A	#N/A	8	ENSG00000258096	SLC38A2-AS1	lncRNA	SLC38A2 antisense RNA 1 [Source:HGNC Symbol;Acc:HGNC:55454]
FBRSL1	#N/A	#N/A	#N/A	#N/A	#N/A	#N/A	#N/A	0.487848	#N/A	#N/A	1.06375	#N/A	#N/A	0.31127	#N/A	#N/A	#N/A	0.59038	#N/A	1.60729	#N/A	#N/A	#N/A	#N/A	#N/A	#N/A	#N/A	#N/A	#N/A	#N/A	#N/A	#N/A	#N/A	#N/A	#N/A	#N/A	#N/A	#N/A	#N/A	#N/A	#N/A	#N/A	#N/A	#N/A	#N/A	#N/A	#N/A	#N/A	#N/A	#N/A	#N/A	#N/A	#N/A	#N/A	0.6587	#N/A	4.41084	1.34722	#N/A	#N/A	#N/A	#N/A	#N/A	8	ENSG00000112787	FBRSL1	protein_coding	fibrosin like 1 [Source:HGNC Symbol;Acc:HGNC:29308]
VANGL2	#N/A	#N/A	#N/A	#N/A	#N/A	#N/A	#N/A	0.419872	#N/A	#N/A	#N/A	#N/A	#N/A	#N/A	#N/A	#N/A	#N/A	#N/A	#N/A	#N/A	#N/A	#N/A	#N/A	#N/A	#N/A	#N/A	#N/A	#N/A	#N/A	#N/A	#N/A	#N/A	#N/A	#N/A	#N/A	#N/A	#N/A	#N/A	1.29269	#N/A	#N/A	#N/A	2.67928	0.149568	0.121114	#N/A	2.32789	0.248479	#N/A	2.0518	#N/A	#N/A	#N/A	#N/A	#N/A	#N/A	#N/A	#N/A	#N/A	#N/A	#N/A	#N/A	#N/A	8	ENSG00000162738	VANGL2	protein_coding	VANGL planar cell polarity protein 2 [Source:HGNC Symbol;Acc:HGNC:15511]
RNF170	#N/A	#N/A	0.340114	0.425107	#N/A	#N/A	#N/A	0.450674	1.0847	#N/A	0.802885	#N/A	#N/A	#N/A	#N/A	#N/A	#N/A	#N/A	#N/A	#N/A	#N/A	#N/A	#N/A	#N/A	#N/A	#N/A	#N/A	#N/A	#N/A	#N/A	#N/A	#N/A	#N/A	#N/A	#N/A	#N/A	#N/A	#N/A	#N/A	#N/A	#N/A	#N/A	#N/A	#N/A	#N/A	#N/A	#N/A	#N/A	#N/A	#N/A	#N/A	#N/A	#N/A	#N/A	#N/A	0.835321	1.42759	#N/A	#N/A	1.29792	#N/A	#N/A	#N/A	8	ENSG00000120925	RNF170	protein_coding	ring finger protein 170 [Source:HGNC Symbol;Acc:HGNC:25358]
ECM2	#N/A	#N/A	1.75442	#N/A	1.4589	1.58693	#N/A	0.710439	1.19837	#N/A	1.10842	#N/A	#N/A	#N/A	#N/A	#N/A	#N/A	#N/A	#N/A	#N/A	#N/A	#N/A	#N/A	#N/A	#N/A	#N/A	#N/A	#N/A	#N/A	#N/A	#N/A	#N/A	#N/A	#N/A	#N/A	#N/A	#N/A	#N/A	#N/A	#N/A	#N/A	#N/A	#N/A	#N/A	#N/A	#N/A	#N/A	#N/A	#N/A	#N/A	#N/A	#N/A	#N/A	#N/A	#N/A	#N/A	#N/A	#N/A	#N/A	#N/A	#N/A	1.21773	1.57165	8	ENSG00000106823	ECM2	protein_coding	extracellular matrix protein 2 [Source:HGNC Symbol;Acc:HGNC:3154]
RBBP5	#N/A	#N/A	0.558722	#N/A	#N/A	#N/A	#N/A	0.502649	1.21699	#N/A	1.76631	#N/A	#N/A	#N/A	#N/A	#N/A	#N/A	#N/A	#N/A	#N/A	#N/A	#N/A	#N/A	1.05971	#N/A	#N/A	#N/A	#N/A	#N/A	#N/A	#N/A	#N/A	#N/A	#N/A	#N/A	#N/A	#N/A	#N/A	#N/A	#N/A	#N/A	#N/A	#N/A	#N/A	#N/A	#N/A	#N/A	#N/A	#N/A	#N/A	#N/A	#N/A	#N/A	#N/A	#N/A	#N/A	1.40908	#N/A	#N/A	1.90351	#N/A	#N/A	1.1261	8	ENSG00000117222	RBBP5	protein_coding	RB binding protein 5, histone lysine methyltransferase complex subunit [Source:HGNC Symbol;Acc:HGNC:9888]
H2BC18	#N/A	#N/A	0.809116	0.226632	#N/A	#N/A	#N/A	0.208124	#N/A	#N/A	#N/A	#N/A	#N/A	0.98729	#N/A	0.236732	#N/A	#N/A	#N/A	#N/A	#N/A	#N/A	#N/A	#N/A	#N/A	#N/A	#N/A	#N/A	#N/A	#N/A	0.560924	#N/A	#N/A	#N/A	#N/A	#N/A	#N/A	#N/A	#N/A	#N/A	#N/A	#N/A	0.436501	#N/A	#N/A	#N/A	#N/A	#N/A	#N/A	#N/A	#N/A	0.87924	#N/A	#N/A	#N/A	#N/A	#N/A	#N/A	#N/A	#N/A	#N/A	#N/A	#N/A	8	ENSG00000203814	H2BC18	protein_coding	H2B clustered histone 18 [Source:HGNC Symbol;Acc:HGNC:24700]
RSPH4A	#N/A	#N/A	2.36856	#N/A	#N/A	#N/A	#N/A	0.946031	#N/A	#N/A	#N/A	#N/A	#N/A	1.87104	1.25981	#N/A	#N/A	#N/A	#N/A	#N/A	#N/A	#N/A	0.665663	#N/A	#N/A	#N/A	#N/A	#N/A	#N/A	#N/A	1.7802	#N/A	#N/A	#N/A	#N/A	#N/A	#N/A	#N/A	#N/A	#N/A	#N/A	#N/A	#N/A	#N/A	#N/A	#N/A	#N/A	#N/A	#N/A	#N/A	#N/A	#N/A	1.07377	#N/A	#N/A	#N/A	#N/A	0.391331	#N/A	#N/A	#N/A	#N/A	#N/A	8	ENSG00000111834	RSPH4A	protein_coding	radial spoke head component 4A [Source:HGNC Symbol;Acc:HGNC:21558]
LINC01266	#N/A	#N/A	2.48093	1.63025	2.35461	1.59812	1.49288	0.905227	1.83277	#N/A	#N/A	#N/A	#N/A	#N/A	#N/A	#N/A	#N/A	#N/A	#N/A	#N/A	#N/A	#N/A	#N/A	#N/A	#N/A	#N/A	#N/A	#N/A	#N/A	#N/A	#N/A	#N/A	#N/A	#N/A	#N/A	#N/A	#N/A	#N/A	#N/A	#N/A	#N/A	#N/A	#N/A	#N/A	#N/A	#N/A	#N/A	#N/A	#N/A	#N/A	#N/A	#N/A	#N/A	#N/A	#N/A	#N/A	#N/A	#N/A	#N/A	#N/A	#N/A	4.17874	#N/A	8	ENSG00000224957	LINC01266	lncRNA	long intergenic non-protein coding RNA 1266 [Source:HGNC Symbol;Acc:HGNC:50309]
RDH10	#N/A	#N/A	1.97686	#N/A	3.15366	#N/A	#N/A	1.09148	1.29713	#N/A	#N/A	#N/A	#N/A	#N/A	#N/A	#N/A	#N/A	#N/A	#N/A	#N/A	#N/A	#N/A	#N/A	#N/A	#N/A	0.66072	#N/A	1.44613	#N/A	#N/A	#N/A	#N/A	#N/A	#N/A	#N/A	#N/A	#N/A	#N/A	#N/A	#N/A	#N/A	#N/A	#N/A	#N/A	#N/A	#N/A	#N/A	#N/A	#N/A	#N/A	#N/A	1.53209	#N/A	#N/A	#N/A	#N/A	#N/A	2.00247	#N/A	#N/A	#N/A	#N/A	#N/A	8	ENSG00000121039	RDH10	protein_coding	retinol dehydrogenase 10 [Source:HGNC Symbol;Acc:HGNC:19975]
SARS1	#N/A	#N/A	0.630565	#N/A	1.07316	#N/A	#N/A	0.573138	1.83125	#N/A	1.37013	#N/A	#N/A	#N/A	#N/A	#N/A	#N/A	#N/A	#N/A	#N/A	#N/A	#N/A	#N/A	#N/A	#N/A	#N/A	0.878761	#N/A	#N/A	#N/A	#N/A	#N/A	#N/A	#N/A	#N/A	#N/A	0.563769	#N/A	0.410219	#N/A	#N/A	#N/A	#N/A	#N/A	#N/A	#N/A	#N/A	#N/A	#N/A	#N/A	#N/A	#N/A	#N/A	#N/A	#N/A	#N/A	#N/A	#N/A	#N/A	#N/A	#N/A	#N/A	#N/A	8	ENSG00000031698	SARS1	protein_coding	seryl-tRNA synthetase 1 [Source:HGNC Symbol;Acc:HGNC:10537]
LINC01878	#N/A	#N/A	1.51467	0.392692	#N/A	#N/A	#N/A	0.365244	#N/A	#N/A	#N/A	#N/A	0.314661	1.07252	#N/A	#N/A	#N/A	#N/A	#N/A	#N/A	#N/A	#N/A	#N/A	#N/A	#N/A	#N/A	#N/A	#N/A	#N/A	#N/A	#N/A	#N/A	#N/A	#N/A	#N/A	#N/A	0.230059	#N/A	#N/A	#N/A	#N/A	#N/A	#N/A	#N/A	#N/A	#N/A	#N/A	#N/A	#N/A	#N/A	#N/A	1.68446	0.414708	#N/A	#N/A	#N/A	#N/A	#N/A	#N/A	#N/A	#N/A	#N/A	#N/A	8	ENSG00000234308	LINC01878	lncRNA	long intergenic non-protein coding RNA 1878 [Source:HGNC Symbol;Acc:HGNC:52697]
LINC00689	#N/A	#N/A	0.967919	#N/A	#N/A	#N/A	#N/A	0.353916	#N/A	#N/A	#N/A	#N/A	#N/A	#N/A	0.514991	#N/A	#N/A	#N/A	#N/A	#N/A	#N/A	#N/A	#N/A	#N/A	#N/A	#N/A	#N/A	#N/A	#N/A	#N/A	#N/A	#N/A	#N/A	#N/A	#N/A	#N/A	#N/A	#N/A	#N/A	#N/A	#N/A	#N/A	0.838614	#N/A	#N/A	#N/A	1.23957	0.20583	#N/A	1.99855	#N/A	1.92806	#N/A	#N/A	#N/A	#N/A	#N/A	#N/A	#N/A	#N/A	#N/A	#N/A	#N/A	8	ENSG00000231419	LINC00689	lncRNA	long intergenic non-protein coding RNA 689 [Source:HGNC Symbol;Acc:HGNC:27217]
TTC3-AS1	#N/A	#N/A	0.82091	#N/A	#N/A	1.61033	#N/A	1.08555	#N/A	#N/A	0.845353	#N/A	#N/A	#N/A	#N/A	#N/A	#N/A	#N/A	#N/A	#N/A	#N/A	#N/A	#N/A	#N/A	#N/A	#N/A	2.51913	1.39286	1.39468	#N/A	#N/A	#N/A	#N/A	#N/A	#N/A	#N/A	#N/A	#N/A	#N/A	#N/A	#N/A	#N/A	#N/A	#N/A	#N/A	#N/A	#N/A	#N/A	1.43563	#N/A	#N/A	#N/A	#N/A	#N/A	#N/A	#N/A	#N/A	#N/A	#N/A	#N/A	#N/A	#N/A	#N/A	8	ENSG00000228677	TTC3-AS1	lncRNA	TTC3 antisense RNA 1 [Source:HGNC Symbol;Acc:HGNC:40595]
PELI3	#N/A	#N/A	#N/A	0.198183	#N/A	#N/A	#N/A	0.195858	#N/A	#N/A	#N/A	#N/A	#N/A	#N/A	#N/A	#N/A	#N/A	#N/A	#N/A	#N/A	#N/A	#N/A	#N/A	#N/A	#N/A	#N/A	#N/A	#N/A	#N/A	#N/A	#N/A	#N/A	#N/A	#N/A	#N/A	#N/A	0.138494	#N/A	#N/A	#N/A	1.00015	#N/A	0.676704	#N/A	#N/A	#N/A	1.37424	0.0771075	#N/A	0.389809	#N/A	#N/A	#N/A	#N/A	#N/A	#N/A	#N/A	#N/A	#N/A	#N/A	#N/A	#N/A	#N/A	8	ENSG00000174516	PELI3	protein_coding	pellino E3 ubiquitin protein ligase family member 3 [Source:HGNC Symbol;Acc:HGNC:30010]
SEPSECS	#N/A	#N/A	0.984079	#N/A	1.12663	1.32188	#N/A	0.608564	1.99119	#N/A	1.40162	#N/A	#N/A	#N/A	#N/A	#N/A	#N/A	#N/A	#N/A	#N/A	#N/A	#N/A	#N/A	#N/A	#N/A	#N/A	#N/A	#N/A	#N/A	#N/A	#N/A	#N/A	#N/A	#N/A	#N/A	#N/A	#N/A	#N/A	#N/A	#N/A	#N/A	#N/A	#N/A	#N/A	#N/A	#N/A	#N/A	#N/A	#N/A	#N/A	#N/A	0.66624	#N/A	#N/A	#N/A	#N/A	2.84758	#N/A	#N/A	#N/A	#N/A	#N/A	#N/A	8	ENSG00000109618	SEPSECS	protein_coding	Sep (O-phosphoserine) tRNA:Sec (selenocysteine) tRNA synthase [Source:HGNC Symbol;Acc:HGNC:30605]
HEXIM1	#N/A	#N/A	1.50734	#N/A	1.19	#N/A	#N/A	0.791324	2.23513	#N/A	2.41748	#N/A	#N/A	#N/A	#N/A	#N/A	#N/A	#N/A	#N/A	#N/A	#N/A	#N/A	#N/A	#N/A	#N/A	#N/A	1.05252	#N/A	#N/A	#N/A	#N/A	#N/A	#N/A	#N/A	#N/A	#N/A	1.14843	#N/A	0.558579	#N/A	#N/A	#N/A	#N/A	#N/A	#N/A	#N/A	#N/A	#N/A	#N/A	#N/A	#N/A	#N/A	#N/A	#N/A	#N/A	#N/A	#N/A	#N/A	#N/A	#N/A	#N/A	#N/A	#N/A	8	ENSG00000186834	HEXIM1	protein_coding	HEXIM P-TEFb complex subunit 1 [Source:HGNC Symbol;Acc:HGNC:24953]
MAPK13	#N/A	#N/A	1.98135	1.99743	1.29589	1.26272	#N/A	1.2111	#N/A	#N/A	#N/A	#N/A	#N/A	#N/A	#N/A	#N/A	#N/A	#N/A	#N/A	#N/A	#N/A	#N/A	#N/A	#N/A	#N/A	#N/A	#N/A	#N/A	1.1934	#N/A	#N/A	#N/A	#N/A	#N/A	#N/A	#N/A	#N/A	#N/A	#N/A	#N/A	#N/A	#N/A	#N/A	#N/A	#N/A	#N/A	#N/A	#N/A	#N/A	#N/A	#N/A	1.69816	#N/A	#N/A	#N/A	0.707239	#N/A	#N/A	#N/A	#N/A	#N/A	#N/A	#N/A	8	ENSG00000156711	MAPK13	protein_coding	mitogen-activated protein kinase 13 [Source:HGNC Symbol;Acc:HGNC:6875]
