## Supplemental Data Files for "Single-Nucleus to Whole Body Phenotyping Reveals Neuromuscular Impairment and Preserved Exercise Adaptations in Long-Term Pediatric HSCT Survivors >10 years after treatment": Supplemental Data 8 - Muscle_Markers_sub.xlsx (part 259 of 334)

### Sheet: Myo_s1 (continued)
geneID	Adipocyte	Bcell	Endo_s1	Endo_s3	Endo_s4	Endo_s5	Endo_s6	EndoAct	EndoCyto	EndoEmbMTJ	EndoMyo_s1	EndoMyo_s2	EndoSmooth	Fib_s1	Fib_s2	Fib_s3	Fib_s4	Fib_s5	Fib_s6	Fib_s8	Fib_s9	FibCyto	FibMyo_s1	FibMyo_s2	FibSmoothMuSC	ImmunoMyo	Macrophage_s1	Macrophage_s2	Macrophage_s3	Mast	MuSC_s1	MuSC_s2	MuSCCyto	MuSCMyo	Myo_s1	Myo_s2	Myo_s3	Myo_s4	MyoCyto_s1	MyoCyto_s2	MyoI_s1	MyoI_s2	MyoII_s1	MyoII_s2	MyoII_s3	MyoII_s4	MyoII_s5	MyoII_s6	MyoIINMJ	MyoIIX	MyoMTJ	Smooth_s1	Smooth_s2	Smooth_s3	Smooth_s4	Smooth_s5	Smooth_s6	SmoothCyto	SmoothEndo	SmoothFib	SmoothMyoAdipo	Tcell	TNKcell	Num_diff	ensembl_gene_id	hgnc_symbol	gene_biotype	description
MRPL19	1.41056	3.2134	5.13464	2.96525	4.32396	4.78941	5.35396	3.39836	4.59602	0.859735	3.95749	2.23015	2.40722	2.07206	2.09218	1.93157	2.15167	2.02186	2.35998	3.92453	2.30923	2.81823	1.0943	2.6727	2.76018	0.762036	3.06974	2.92244	3.63272	2.12711	1.88151	1.6047	1.62269	1.07494	#N/A	0.682329	0.554215	#N/A	0.340199	0.125812	#N/A	#N/A	0.345004	0.140848	0.2932	#N/A	0.266308	0.214134	#N/A	0.246309	0.326276	3.42639	2.71695	2.91858	3.68604	3.39132	4.86344	5.92145	4.00711	4.12433	1.43388	3.03968	3.77825	57	ENSG00000115364	MRPL19	protein_coding	mitochondrial ribosomal protein L19 [Source:HGNC Symbol;Acc:HGNC:14052]
LGI1	4.92944	3.53071	5.40181	4.52377	4.86827	3.76638	4.208	4.20916	5.82124	2.1399	5.38778	#N/A	3.84394	8.04311	8.44599	8.50901	7.44993	4.8577	5.78957	4.77277	5.1811	5.59425	3.32045	5.42288	5.64614	3.66951	7.40849	3.76882	6.33581	2.83306	4.44006	4.92098	4.66724	3.3615	#N/A	#N/A	1.7407	0.828473	3.13546	1.2825	0.772799	#N/A	5.52912	2.87194	4.07597	2.51565	4.89941	3.23123	#N/A	5.44445	#N/A	6.84881	3.88072	6.18037	4.3865	6.08604	4.69139	4.22693	4.02645	3.44949	3.42498	6.26039	4.99786	57	ENSG00000108231	LGI1	protein_coding	leucine rich glioma inactivated 1 [Source:HGNC Symbol;Acc:HGNC:6572]
#286272	3.13023	3.1986	5.31676	4.33683	3.86937	5.95682	2.59295	3.45344	3.8114	1.64715	1.84876	2.52464	3.04681	6.76919	5.17273	5.92369	3.03914	4.92702	5.08494	3.94077	1.90105	5.21241	2.433	3.14942	5.03845	#N/A	3.70738	3.95491	5.74982	1.70717	5.67535	4.38166	4.19789	2.25565	#N/A	4.66752	0.660165	0.286884	1.77202	#N/A	#N/A	#N/A	2.32743	1.53574	3.09791	1.25533	2.03046	1.37731	#N/A	3.86957	0.955914	5.71033	4.20746	5.77141	5.58646	3.35086	3.99246	5.71117	5.35736	3.09366	2.18628	3.85304	4.54208	57	ENSG00000286272		lncRNA	novel transcript
NMUR2	0.544527	0.482834	6.12536	1.56102	0.682908	0.513441	0.442987	0.602127	0.401673	1.90731	0.33935	0.766905	0.791914	6.59342	0.711563	0.595416	0.545453	0.557001	0.575245	0.427654	0.410365	0.516067	2.65638	0.325653	0.464298	2.80384	0.575223	0.520913	0.584634	0.37831	6.12525	0.413895	0.556802	0.498318	#N/A	#N/A	2.41081	#N/A	3.03042	1.07234	0.378203	#N/A	5.51551	1.8462	4.18045	#N/A	3.95636	1.83629	#N/A	5.67047	1.6738	0.710939	2.09251	0.489466	0.490934	0.333206	0.327808	0.435782	0.45316	0.321746	2.75039	0.515695	0.638015	57	ENSG00000132911	NMUR2	protein_coding	neuromedin U receptor 2 [Source:HGNC Symbol;Acc:HGNC:16454]
PCMTD1	1.02799	1.20192	1.97558	1.32914	2.00158	2.36249	1.91962	1.63465	2.6059	0.421774	2.59477	1.31814	1.8777	1.63605	1.48159	1.51286	1.7488	1.54599	1.71601	3.69315	1.39902	2.7492	0.813504	2.76551	1.62059	0.616207	1.48264	1.56165	1.89756	2.79808	1.45677	1.35136	1.32366	0.75416	#N/A	#N/A	0.151959	0.113111	0.275573	0.153883	#N/A	#N/A	0.136849	0.171777	0.157152	#N/A	0.17365	0.167168	#N/A	0.238589	0.196021	2.29156	1.92301	2.17271	3.77743	2.99796	5.60525	3.61452	2.48549	2.90721	1.10301	2.23586	2.31438	57	ENSG00000168300	PCMTD1	protein_coding	protein-L-isoaspartate (D-aspartate) O-methyltransferase domain containing 1 [Source:HGNC Symbol;Acc:HGNC:30483]
B4GALNT3	3.30031	3.76958	6.29741	4.91078	3.98353	6.2307	5.84724	3.51048	3.1722	#N/A	2.93837	#N/A	3.57496	6.56308	4.31502	8.30045	7.25379	5.2518	5.36117	4.51672	5.08782	2.40318	2.92885	5.15153	2.3125	1.31049	4.10489	4.37259	6.3326	2.46279	4.64968	2.35144	3.18997	2.68329	#N/A	1.75247	1.46274	2.18835	2.23643	1.34353	1.03244	#N/A	2.63084	1.10305	3.025	1.8741	1.92486	2.41531	#N/A	2.4395	#N/A	6.64228	3.76635	4.15199	6.27736	5.82455	4.48555	5.97817	5.63946	3.61234	2.9761	2.09209	3.33796	57	ENSG00000139044	B4GALNT3	protein_coding	beta-1,4-N-acetyl-galactosaminyltransferase 3 [Source:HGNC Symbol;Acc:HGNC:24137]
#287474	3.23117	2.77402	3.28427	3.12288	4.21028	3.66004	1.42066	1.78182	2.22261	2.20176	3.32097	#N/A	2.4284	3.1459	4.07691	4.74701	6.4076	3.38086	1.96789	1.67923	3.88482	4.352	3.18647	2.24863	2.47829	2.99188	3.37713	3.58687	3.80731	#N/A	3.99031	1.56036	4.20242	3.35619	#N/A	#N/A	2.20758	1.84771	3.58785	2.65769	2.30256	1.80397	4.24925	1.60307	3.87618	#N/A	3.46435	3.39277	#N/A	4.27066	1.96781	4.20656	2.11291	5.14189	4.93741	2.41342	3.02261	4.80987	2.5765	2.1351	3.42752	1.91701	4.13507	57	ENSG00000287474		lncRNA	novel transcript
DNAH3	2.22981	2.1131	0.801492	0.991602	1.04326	2.0356	1.5177	1.54201	2.25251	1.28888	0.932791	1.82577	1.91339	1.89513	#N/A	2.35926	2.93452	1.99593	1.11671	3.27349	1.68219	2.04487	0.996772	3.28569	0.888863	2.76625	3.1973	2.80974	3.11733	3.03118	2.74779	1.52078	3.10598	2.70832	#N/A	#N/A	1.27498	1.12812	2.36017	1.07023	0.672653	#N/A	3.00934	1.97613	3.14792	1.6517	2.86375	2.20573	#N/A	3.47013	#N/A	2.91889	3.36555	3.64301	2.42294	2.12087	2.02364	2.31297	1.49459	4.3563	1.58337	3.54244	2.96047	57	ENSG00000158486	DNAH3	protein_coding	dynein axonemal heavy chain 3 [Source:HGNC Symbol;Acc:HGNC:2949]
MIR3936HG	0.822334	2.79427	7.97409	4.86112	5.63914	6.00753	5.36628	4.30488	5.67734	0.910903	4.06406	1.62214	3.37015	3.517	3.41063	3.32062	2.89213	4.18683	3.43942	5.9199	3.41543	4.19745	1.51316	3.15473	3.92305	0.975066	5.21917	5.60427	4.6611	2.18128	0.989904	1.36511	0.925869	0.621933	#N/A	#N/A	0.178575	#N/A	0.548779	0.189472	#N/A	#N/A	0.62424	0.425558	0.630472	#N/A	0.514627	0.348005	0.472116	0.707224	0.200642	5.53669	3.04495	3.55017	7.26629	4.30339	5.0584	5.79276	4.79682	3.18115	1.34397	4.59288	6.22879	57	ENSG00000233006	MIR3936HG	lncRNA	MIR3936 host gene [Source:HGNC Symbol;Acc:HGNC:40538]
MYL6B	0.132218	0.131944	0.246463	0.213176	0.198986	0.198952	0.189118	0.214634	0.178549	0.277831	0.167309	0.163926	0.211637	0.249249	0.223939	0.22096	0.17646	0.207628	0.153456	0.143041	0.177048	0.184185	0.20021	0.174037	0.165433	0.0788447	0.20811	0.196677	0.196754	#N/A	0.230319	0.145256	0.199476	0.177631	#N/A	#N/A	3.14493	0.0204265	0.0981923	#N/A	0.875904	#N/A	0.0441933	0.033612	0.0207683	0.00390057	0.0499111	2.52053	0.171583	0.0470828	#N/A	0.248837	0.217974	0.191184	0.202107	0.184948	0.144332	0.184521	0.191928	0.155706	0.173576	0.212963	0.191855	57	ENSG00000196465	MYL6B	protein_coding	myosin light chain 6B [Source:HGNC Symbol;Acc:HGNC:29823]
MS4A8	1.47378	2.40805	5.38643	6.75303	5.85328	5.46454	3.15505	3.40403	3.3999	1.49157	3.99813	2.09963	3.4596	9.3855	7.60118	7.42958	6.19037	6.31654	4.52382	3.57488	4.22303	4.63267	3.2296	4.02091	4.53097	2.55206	6.31928	5.21051	3.51304	#N/A	5.91299	2.29217	4.46232	1.9941	#N/A	#N/A	1.15001	0.292817	2.64794	0.604825	0.428116	#N/A	2.92215	1.04102	3.17214	#N/A	1.96925	1.30656	#N/A	3.65442	1.09716	9.48928	4.51185	5.21859	5.22711	4.65052	3.08082	5.33108	4.81636	2.24353	3.09538	2.56534	4.03063	57	ENSG00000166959	MS4A8	protein_coding	membrane spanning 4-domains A8 [Source:HGNC Symbol;Acc:HGNC:13380]
GNAT3	2.07663	2.39664	4.46885	6.72398	3.91657	5.28773	4.97947	3.57627	4.7677	1.81345	3.81587	3.09053	1.63758	5.45008	7.2631	7.4217	6.15233	6.2917	2.2351	3.18385	3.80902	4.55175	2.62533	4.11375	2.65984	1.60883	6.35751	3.38087	5.06621	#N/A	5.86021	2.2114	4.40588	1.80384	#N/A	2.85197	1.97794	0.539632	1.78701	1.62916	0.975107	#N/A	2.16552	0.710187	2.05426	#N/A	0.88731	1.26532	#N/A	1.98082	0.658896	5.01289	3.68437	3.33512	5.16807	4.80897	2.85519	5.05095	2.84891	#N/A	1.06195	5.30017	4.12077	57	ENSG00000214415	GNAT3	protein_coding	G protein subunit alpha transducin 3 [Source:HGNC Symbol;Acc:HGNC:22800]
PPDPFL	0.112943	0.163441	0.291798	0.26708	0.245748	0.239106	0.230093	0.407788	0.226812	1.6638	0.20993	0.180887	0.262649	0.302308	0.278056	0.27533	0.223562	0.261102	0.194438	0.188213	0.210826	0.242052	2.11612	0.191477	0.229366	0.270754	0.243086	0.233242	0.235667	0.143604	0.28908	0.195371	0.259593	0.53053	#N/A	#N/A	1.573	0.4426	0.554998	0.381416	0.25301	#N/A	0.719036	0.510798	0.488585	#N/A	#N/A	0.657341	#N/A	0.934381	0.774016	0.297542	0.263263	0.252767	0.233366	0.219877	0.170169	0.222554	0.233712	0.148185	0.564863	0.223836	0.214638	57	ENSG00000168333	PPDPFL	protein_coding	pancreatic progenitor cell differentiation and proliferation factor like [Source:HGNC Symbol;Acc:HGNC:31745]
HECW1	1.27711	2.93608	4.01397	3.92668	4.44438	5.84258	1.94845	3.93792	2.22831	1.51023	4.0335	#N/A	2.56972	4.42948	2.51892	3.74455	2.13611	3.71048	5.14138	3.69475	2.89072	4.77854	1.4779	4.33845	3.15177	2.07557	3.67349	2.64592	2.81663	1.53888	3.41823	1.35575	3.22996	1.3656	#N/A	#N/A	0.759583	0.825819	0.933497	1.29005	1.42178	0.902856	0.976229	#N/A	0.831767	#N/A	0.453315	1.14696	#N/A	1.18474	1.50988	4.53514	2.76953	3.72451	3.76201	3.05533	3.3226	5.26177	2.66589	2.80803	2.02675	3.38456	1.8376	57	ENSG00000002746	HECW1	protein_coding	HECT, C2 and WW domain containing E3 ubiquitin protein ligase 1 [Source:HGNC Symbol;Acc:HGNC:22195]
ACSL1	#N/A	5.16039	10.0579	5.59751	7.02878	6.67988	5.2005	6.08362	5.85862	0.993896	6.25369	2.58076	4.76485	7.67103	5.88415	5.56424	4.87294	5.24899	4.94429	7.85776	4.67113	4.71411	1.59216	6.44389	4.53718	1.38458	6.33288	3.85195	4.35713	5.88973	5.03408	3.57146	3.16926	2.1474	#N/A	#N/A	0.453173	0.13032	0.823318	0.223443	#N/A	#N/A	0.596368	0.465878	0.647344	0.265401	0.52774	0.339262	#N/A	1.04384	0.259791	8.05921	4.04296	5.12682	9.42113	8.98483	7.60449	9.29381	3.98527	7.17353	2.3852	5.56767	8.72912	57	ENSG00000151726	ACSL1	protein_coding	acyl-CoA synthetase long chain family member 1 [Source:HGNC Symbol;Acc:HGNC:3569]
TENM3	#N/A	4.48649	7.08701	4.86494	5.45599	5.76045	4.63597	4.75309	4.09918	0.814048	3.99323	#N/A	1.08949	1.72965	1.13338	2.72668	2.09366	2.19125	2.02624	1.88688	2.75145	2.38817	1.06945	1.87715	2.6727	1.58272	4.01885	3.90154	4.56053	3.61218	2.35894	2.65501	1.88402	1.23994	#N/A	#N/A	0.308582	0.389774	1.06296	0.444726	0.280561	#N/A	1.27087	0.514599	1.08212	0.638362	1.07366	0.944018	#N/A	1.26297	0.373164	5.88962	3.86748	4.01977	6.60158	4.68639	6.97338	6.58908	3.03362	2.95705	2.7764	6.61695	4.0362	57	ENSG00000218336	TENM3	protein_coding	teneurin transmembrane protein 3 [Source:HGNC Symbol;Acc:HGNC:29944]
HSDL2	#N/A	2.00192	3.97749	3.14673	3.50186	4.13894	4.08011	2.78762	5.2605	0.634027	4.92257	1.65422	2.54727	5.00334	3.6466	4.06951	2.63274	4.10094	3.57388	6.17298	3.81308	5.49946	1.25848	3.89493	3.2205	0.889138	2.20589	2.39701	2.4159	2.43954	2.59316	2.1693	1.9766	1.57063	#N/A	#N/A	0.230594	0.122571	0.25114	#N/A	0.0982501	#N/A	0.205111	0.186891	0.190084	#N/A	0.221022	0.207103	0.517017	0.3899	0.230954	3.5341	1.13757	2.07472	4.56451	3.30778	4.52563	5.08857	3.11333	3.74015	1.38671	3.91522	3.41177	57	ENSG00000119471	HSDL2	protein_coding	hydroxysteroid dehydrogenase like 2 [Source:HGNC Symbol;Acc:HGNC:18572]
EYA1	#N/A	4.62516	5.14791	5.15059	4.91357	7.29382	4.40135	3.49267	7.00246	1.83612	4.16659	1.38819	1.936	3.93001	4.11517	3.78783	3.56729	4.86214	3.84911	3.63317	4.10197	2.86377	2.2737	6.32794	6.49777	1.95779	4.89815	4.35929	3.77054	3.37547	4.04017	3.4564	4.26174	2.14727	#N/A	#N/A	0.688172	0.466901	1.71062	1.01275	0.77039	#N/A	2.16413	0.802348	1.58718	1.1529	1.4107	1.45225	#N/A	1.94561	#N/A	6.41418	5.18002	7.10468	5.13322	4.26497	5.7118	7.22292	3.54816	1.95718	2.01063	4.36848	5.99415	57	ENSG00000104313	EYA1	protein_coding	EYA transcriptional coactivator and phosphatase 1 [Source:HGNC Symbol;Acc:HGNC:3519]
TMEM164	#N/A	2.123	3.7827	2.46595	3.7459	5.29618	3.48829	2.21448	4.14425	0.866744	3.67515	0.702266	2.737	3.9156	3.10296	3.67241	3.38416	4.69094	4.06558	8.53058	3.05456	4.77782	1.59053	4.20231	3.20581	0.606536	1.77877	1.54334	1.6227	1.36474	2.19095	2.63988	1.86984	1.61783	#N/A	#N/A	#N/A	0.130621	0.52671	0.271293	0.149834	#N/A	0.669522	0.500607	0.594616	0.408912	0.575002	0.445061	0.562321	0.621671	#N/A	3.88869	2.82009	3.23328	5.21383	4.91594	6.14695	5.1208	3.11006	3.45685	1.51229	2.81212	3.13666	57	ENSG00000157600	TMEM164	protein_coding	transmembrane protein 164 [Source:HGNC Symbol;Acc:HGNC:26217]
ANKRD2	4.3928	5.04841	8.41404	7.5541	6.6468	8.2456	7.70732	6.92304	6.61559	0.958822	5.17666	3.73533	5.51285	10.0234	7.56098	8.65394	7.45204	7.81909	6.55868	8.90626	9.3411	6.24645	2.37292	8.96169	9.98074	2.44523	6.61785	10.1192	8.12139	6.84239	8.08629	5.1858	5.59276	2.88154	#N/A	#N/A	0.443777	0.176281	0.796347	#N/A	#N/A	#N/A	0.940027	0.88789	1.04287	#N/A	0.60779	0.396989	1.17211	1.64477	#N/A	10.5331	6.22743	6.79649	10.1206	6.92945	8.67006	7.02703	6.51041	7.44971	2.33671	9.74857	8.53848	56	ENSG00000165887	ANKRD2	protein_coding	ankyrin repeat domain 2 [Source:HGNC Symbol;Acc:HGNC:495]
SLC36A2	4.00961	5.74727	10.0629	7.32119	6.97859	7.54007	7.18129	6.58106	6.36992	0.724907	4.18952	2.13547	6.68015	11.6022	8.4234	9.98581	6.69553	9.79174	8.46548	9.77102	10.0822	8.42581	2.30645	7.33461	10.5937	1.20805	6.73143	6.86208	7.37486	7.90328	7.30648	5.29519	5.17326	2.56809	#N/A	#N/A	0.229823	#N/A	0.41305	#N/A	#N/A	#N/A	0.510796	0.269784	0.548989	#N/A	0.45553	0.303502	0.994891	0.681199	0.192824	11.5132	6.41934	6.90338	11.2539	11.0605	9.57357	11.3393	6.39885	8.67179	1.94536	6.96287	7.95631	56	ENSG00000186335	SLC36A2	protein_coding	solute carrier family 36 member 2 [Source:HGNC Symbol;Acc:HGNC:18762]
TMEM38B	3.78774	8.53562	8.95019	6.45742	7.14119	7.92961	6.9668	5.85688	7.01037	0.8956	5.15793	1.64119	5.54407	9.8116	6.67866	9.28017	6.08318	8.24729	7.27021	9.68872	7.9447	10.6983	2.12524	7.75586	7.15522	1.17016	6.37403	6.08816	6.4922	5.53341	5.96473	6.39394	4.30174	2.31777	#N/A	#N/A	0.12575	#N/A	0.394636	#N/A	#N/A	#N/A	0.430926	0.316923	0.393483	0.265596	0.452691	0.304171	0.980291	0.548101	#N/A	9.39694	4.9314	5.69446	11.0758	6.53173	9.35432	8.24964	6.83609	6.51643	1.85489	6.52686	6.0179	56	ENSG00000095209	TMEM38B	protein_coding	transmembrane protein 38B [Source:HGNC Symbol;Acc:HGNC:25535]
TPD52L1	3.27551	8.65433	1.38009	2.89998	1.4159	1.93468	1.89495	1.7516	2.34853	0.589717	2.52967	1.55253	2.87031	6.71632	5.82144	5.68502	3.26911	7.10904	5.3047	7.41844	6.19842	5.42769	1.84534	4.87091	4.35987	1.58626	5.65472	6.20858	5.66077	7.55684	1.07785	1.59181	0.93018	0.834246	#N/A	#N/A	0.203729	#N/A	0.593957	#N/A	#N/A	#N/A	0.786639	0.571152	0.742584	0.236595	0.759131	0.412594	0.451439	0.917541	#N/A	8.73994	5.42643	5.35193	7.84783	5.75975	9.3655	5.90551	4.32077	6.51952	1.74818	6.34	4.99782	56	ENSG00000111907	TPD52L1	protein_coding	TPD52 like 1 [Source:HGNC Symbol;Acc:HGNC:12006]
LRFN5	4.87756	5.94974	3.00124	3.63424	2.70537	3.50988	2.29004	3.0005	3.33128	2.67004	4.74619	#N/A	2.12648	0.779937	1.34985	#N/A	#N/A	1.06073	#N/A	0.959312	#N/A	1.33583	0.996791	2.76791	#N/A	2.54386	4.98214	4.38524	6.33529	4.75881	4.91958	3.30451	4.69645	4.27505	#N/A	4.33432	3.15173	2.16983	3.48201	3.0537	2.93235	2.60752	3.86785	0.344259	3.58601	2.6102	3.11897	4.09436	1.84006	3.99819	2.51968	0.813186	3.17416	2.52707	2.24187	1.38836	2.25337	1.79908	1.72171	1.5967	2.44029	8.46793	7.49064	56	ENSG00000165379	LRFN5	protein_coding	leucine rich repeat and fibronectin type III domain containing 5 [Source:HGNC Symbol;Acc:HGNC:20360]
MYOT	4.52657	10.5999	10.259	7.4103	9.23614	9.22288	8.24309	7.36003	8.27636	1.0868	5.70702	2.89372	6.38314	11.6851	8.30309	10.6502	7.7847	9.43766	8.44304	9.22988	9.73357	8.0035	2.39863	9.61639	8.31269	1.26491	8.19218	7.30758	9.13136	7.37456	7.29044	6.47096	5.42131	3.33051	#N/A	#N/A	0.381125	#N/A	0.327937	#N/A	#N/A	#N/A	0.389567	0.39653	0.476186	0.222991	0.507642	0.276919	0.91176	0.649608	#N/A	12.937	7.10718	7.80524	12.9838	10.0453	11.6354	10.0373	9.65735	10.7634	2.1885	7.508	9.54877	56	ENSG00000120729	MYOT	protein_coding	myotilin [Source:HGNC Symbol;Acc:HGNC:12399]
NKAIN2	2.23227	5.74545	5.20068	0.491245	4.93398	6.2965	5.69399	4.00959	4.45878	0.45233	3.19373	#N/A	3.51834	6.59447	6.08984	5.66023	3.80387	6.17792	4.98481	5.97966	6.07331	5.02656	1.35979	5.29836	4.87526	1.35553	6.12601	5.25045	6.82794	4.79457	3.38511	4.1033	2.6886	1.37063	#N/A	0.463965	#N/A	#N/A	0.455003	0.382854	0.230476	#N/A	0.403816	0.199861	0.158767	#N/A	#N/A	0.14894	0.954854	0.433897	0.537012	9.51888	4.76023	5.2267	8.51094	5.84286	4.8285	6.99251	4.01199	5.82583	1.73369	6.5911	6.37759	56	ENSG00000188580	NKAIN2	protein_coding	sodium/potassium transporting ATPase interacting 2 [Source:HGNC Symbol;Acc:HGNC:16443]
ACTN2	5.0567	8.00229	10.0474	7.58671	8.46392	8.76699	8.12543	8.01139	6.46527	1.25094	5.76952	3.15614	6.6033	10.575	8.88671	9.31378	7.68818	9.52221	7.05235	11.3802	11.8873	7.49066	2.47643	7.37853	8.8915	1.93075	7.16194	7.2883	8.75215	9.4292	7.47897	6.18353	5.46949	3.22279	#N/A	#N/A	0.501155	#N/A	0.540446	#N/A	#N/A	#N/A	0.789974	0.67129	0.979069	0.353985	0.86474	0.533966	1.05047	1.54503	#N/A	13.3025	7.01024	7.203	12.7351	9.2986	11.2657	9.04533	8.18794	10.4231	2.67326	8.85708	9.26148	56	ENSG00000077522	ACTN2	protein_coding	actinin alpha 2 [Source:HGNC Symbol;Acc:HGNC:164]
SNHG14	1.7962	2.77283	2.40203	2.17444	2.4191	3.16932	2.66165	2.16866	3.36432	0.462822	2.79152	1.07263	2.02777	1.84682	1.97932	2.01029	1.77274	1.76449	1.77067	3.44759	2.23451	2.0747	0.901986	2.16749	2.24493	0.794288	2.53337	2.66688	2.84031	1.71911	1.4216	1.58331	1.2395	0.854481	#N/A	#N/A	0.252959	0.115733	0.213855	0.288664	0.244703	#N/A	0.144491	#N/A	0.15101	#N/A	#N/A	0.15219	#N/A	0.226288	0.324253	2.25927	1.33706	2.00294	2.97684	2.59529	4.28122	3.49039	2.42963	3.25336	0.843723	2.17928	2.49791	56	ENSG00000224078	SNHG14	lncRNA	small nucleolar RNA host gene 14 [Source:HGNC Symbol;Acc:HGNC:37462]
SGCD	2.69703	7.62716	8.03941	6.21522	6.91711	9.235	6.67604	5.5629	5.54694	0.54554	4.07841	1.16824	5.17208	4.17825	3.85321	3.75077	3.88422	3.80076	3.3411	6.59913	3.99954	4.75652	1.27824	4.01547	4.47808	1.32812	6.40467	6.77752	6.74808	6.7109	2.8958	3.25426	2.4485	1.75272	#N/A	#N/A	#N/A	#N/A	0.361593	0.078896	#N/A	#N/A	0.379986	0.252824	0.32962	0.202695	0.412182	0.239588	0.469653	0.336536	#N/A	10.3377	5.50855	6.32648	9.98945	6.83654	11.4667	8.41279	7.39453	6.24552	1.65443	6.8895	5.20168	56	ENSG00000170624	SGCD	protein_coding	sarcoglycan delta [Source:HGNC Symbol;Acc:HGNC:10807]
CKMT2	3.6759	8.35024	10.6099	9.25321	8.15573	8.62182	5.84155	8.25726	6.59698	0.978838	6.29712	3.36826	7.75983	14.2944	9.43456	10.6761	11.1682	11.4745	9.83689	9.2762	9.77286	6.45942	2.92715	9.91136	9.85011	1.26706	7.42561	8.70437	10.524	7.50934	7.89108	6.55564	6.42518	3.66526	#N/A	#N/A	0.614864	#N/A	0.347869	#N/A	#N/A	#N/A	0.299616	0.378426	0.479246	#N/A	0.28844	0.211884	0.709191	0.815984	0.215723	12.1546	7.90084	7.93539	10.7172	8.18361	9.23197	10.8495	8.1054	8.32778	2.14974	7.54276	9.72525	56	ENSG00000131730	CKMT2	protein_coding	creatine kinase, mitochondrial 2 [Source:HGNC Symbol;Acc:HGNC:1996]
MTFR1	2.05824	1.52024	2.88906	2.36136	2.72481	3.56474	3.48866	2.79079	3.97394	0.908332	3.7098	1.12098	2.59995	2.13863	1.63519	1.93274	1.87105	1.99443	2.27218	3.88593	1.9122	2.08426	1.16883	2.47154	2.08926	0.768925	2.55481	2.80627	2.60855	2.15011	2.58691	2.24725	2.51251	1.55621	#N/A	#N/A	0.647461	0.139039	0.502763	0.21288	#N/A	#N/A	0.568221	0.40079	0.489752	#N/A	0.54562	0.422957	#N/A	0.714657	#N/A	2.3189	2.333	2.36019	2.87637	2.40497	3.9441	3.56926	3.06269	2.31449	1.47047	1.13877	1.96637	56	ENSG00000066855	MTFR1	protein_coding	mitochondrial fission regulator 1 [Source:HGNC Symbol;Acc:HGNC:29510]
GBX1	3.01805	5.92921	7.26576	5.46637	6.04183	6.7882	6.21498	5.24332	5.78589	0.668191	3.77314	1.24313	5.10929	8.8226	6.72016	9.33011	6.29597	7.86024	6.28546	9.03009	9.54003	7.81547	2.0586	7.34217	6.8941	0.776036	5.98008	7.48232	6.92663	7.17162	5.78545	5.65907	4.54829	1.78605	#N/A	#N/A	#N/A	0.208716	0.350263	0.399404	0.296083	#N/A	0.311061	0.145454	0.223083	#N/A	#N/A	0.248785	#N/A	0.370378	0.739172	9.81784	5.92313	5.09977	10.4367	5.09377	8.95731	7.53779	5.07635	8.0319	2.1612	5.5232	6.33148	56	ENSG00000164900	GBX1	protein_coding	gastrulation brain homeobox 1 [Source:HGNC Symbol;Acc:HGNC:4185]
HPN	5.08625	4.78371	6.52441	4.01338	5.65389	7.22697	6.76248	3.64278	6.70834	#N/A	4.13798	#N/A	4.51361	7.90512	5.91331	9.10809	5.17601	6.10623	6.39143	5.26899	5.87143	6.45389	2.41445	6.1721	4.62239	1.08902	2.34027	3.37275	5.31236	3.083	5.18747	3.75922	4.05265	1.74446	#N/A	#N/A	0.562607	0.39586	0.620856	0.311161	0.176707	#N/A	0.930344	0.371553	0.897628	#N/A	0.502163	0.537081	#N/A	0.754693	0.852708	8.8294	4.82261	3.3708	7.00246	6.54016	5.59385	6.87403	6.64009	4.56986	1.845	4.46924	4.37308	56	ENSG00000105707	HPN	protein_coding	hepsin [Source:HGNC Symbol;Acc:HGNC:5155]
MYL3	5.06856	9.03303	10.0621	7.66245	8.23598	9.03577	8.58872	7.66845	5.61895	2.19957	5.47793	4.66016	5.88895	10.2721	8.65967	8.82619	7.44791	8.65563	7.54926	9.59077	10.1527	6.15196	3.40909	7.87538	7.1461	2.49319	8.1961	8.12234	7.89014	7.7009	7.18101	5.24806	5.14108	2.93621	#N/A	#N/A	0.8587	#N/A	1.92711	#N/A	#N/A	#N/A	5.1447	1.96323	3.89027	0.635141	4.44063	1.34015	1.23371	5.64222	#N/A	12.4562	7.99838	8.83244	8.76731	10.6337	9.62418	6.87708	8.47325	8.89624	2.93946	8.92113	8.03961	56	ENSG00000160808	MYL3	protein_coding	myosin light chain 3 [Source:HGNC Symbol;Acc:HGNC:7584]
MCU	1.84615	3.33395	2.10962	2.07383	2.47608	2.94238	2.30465	1.85802	2.89812	0.606801	2.71127	0.795381	1.49162	3.34244	2.65975	2.7942	2.58288	3.341	2.84854	4.81045	3.05705	3.39143	1.32186	3.69029	1.83497	0.904908	2.43672	2.66084	2.85739	1.16623	2.52174	1.89901	2.20218	1.63975	#N/A	#N/A	#N/A	0.146145	0.418651	#N/A	#N/A	#N/A	0.534086	0.395414	0.500523	0.441135	0.569544	0.394054	0.638827	0.650814	#N/A	1.07364	1.07547	0.916806	1.69114	1.45659	3.7026	1.7614	1.47699	2.30513	0.721401	3.03124	3.22618	56	ENSG00000156026	MCU	protein_coding	mitochondrial calcium uniporter [Source:HGNC Symbol;Acc:HGNC:23526]
LAPTM4B	3.65257	6.86839	9.25778	5.76327	5.47568	7.32321	6.31885	5.59495	7.08161	1.10076	8.38324	2.44126	5.67616	8.91343	6.06188	7.63654	6.16237	6.74439	8.59612	7.91631	8.38708	8.91289	1.9986	8.3938	5.78442	0.972758	6.05689	5.86219	5.7951	4.04777	4.09333	3.42727	3.03499	2.10525	#N/A	#N/A	0.476004	#N/A	0.683184	0.284951	#N/A	#N/A	0.487529	0.4273	0.469537	#N/A	0.39149	0.405603	0.460686	0.817309	#N/A	10.8492	6.51494	6.55961	9.36633	6.77903	7.77567	9.52307	6.05293	4.93176	2.56387	5.74754	8.2212	56	ENSG00000104341	LAPTM4B	protein_coding	lysosomal protein transmembrane 4 beta [Source:HGNC Symbol;Acc:HGNC:13646]
USP13	3.79764	4.68837	8.52701	6.26521	6.52975	7.59679	7.29052	6.108	5.9721	0.964531	6.70869	2.65495	5.15428	7.91497	6.37041	7.34245	6.18587	7.00915	5.67044	9.27463	9.8684	6.31753	1.99707	7.60875	6.6811	1.1382	5.96853	5.55136	7.16856	5.43175	5.0394	4.03889	3.89128	2.17595	#N/A	#N/A	0.296063	#N/A	0.790062	0.197338	#N/A	#N/A	0.635994	0.470759	0.656747	#N/A	0.559369	0.377593	0.852941	0.741942	#N/A	10.1168	6.7429	6.1875	8.42162	10.2028	9.0921	10.76	8.11292	8.45021	2.27658	6.85968	7.50682	56	ENSG00000058056	USP13	protein_coding	ubiquitin specific peptidase 13 [Source:HGNC Symbol;Acc:HGNC:12611]
MYOM3	5.52605	8.28399	9.04451	7.12569	7.56616	7.36465	6.25359	6.58186	6.70229	0.900854	4.13837	2.92458	5.66071	10.4986	8.02674	8.83261	8.9291	11.5915	6.7708	6.99871	9.71833	10.0417	2.38516	7.27598	7.8692	1.6539	6.75097	8.26485	10.6877	7.21711	7.75071	4.65164	5.41478	2.66496	#N/A	#N/A	0.177977	#N/A	1.02463	#N/A	#N/A	#N/A	1.56287	0.88552	1.46165	0.309425	1.45685	0.712511	1.42596	2.44109	#N/A	11.0239	7.11606	6.18502	10.4856	7.71814	8.93624	10.5952	7.98508	7.78646	2.22529	7.3623	9.48398	56	ENSG00000142661	MYOM3	protein_coding	myomesin 3 [Source:HGNC Symbol;Acc:HGNC:26679]
NRAP	4.83875	8.99665	10.2639	7.52388	10.0098	8.41102	7.07264	7.24955	5.73641	1.29845	5.9694	2.88796	6.28022	11.0926	8.22575	11.3907	7.66191	10.709	7.91275	9.50022	10.1324	5.86416	3.11502	8.04432	7.81393	1.92504	9.6912	9.68028	10.9382	7.95796	8.82168	6.38449	6.60808	3.01697	#N/A	#N/A	0.557033	#N/A	0.665803	#N/A	#N/A	#N/A	1.24467	0.860464	1.25891	0.6437	1.29962	0.844994	1.72466	1.84813	#N/A	13.3523	8.16871	8.30466	11.0253	10.2916	9.25336	6.89852	10.7416	8.46609	2.86673	9.2947	10.3581	56	ENSG00000197893	NRAP	protein_coding	nebulin related anchoring protein [Source:HGNC Symbol;Acc:HGNC:7988]
TNNT1	3.33119	7.94865	6.55205	5.75672	6.62325	7.71865	5.80345	6.13603	2.20106	1.57693	3.62038	2.93803	4.54639	6.8424	6.16918	7.13879	5.67453	7.63115	6.09911	7.66234	7.42783	1.98597	2.62934	3.83593	5.28362	2.52056	7.32699	6.67021	7.74088	4.81711	4.48928	4.09217	2.54079	2.18634	#N/A	#N/A	0.509519	#N/A	0.481233	#N/A	#N/A	#N/A	3.82186	1.5091	2.8679	0.673953	3.66076	1.15826	2.20372	4.43106	#N/A	8.48761	4.46884	4.89422	7.25055	5.02416	6.22371	2.7767	5.79694	5.41011	2.32754	6.71093	7.25534	56	ENSG00000105048	TNNT1	protein_coding	troponin T1, slow skeletal type [Source:HGNC Symbol;Acc:HGNC:11948]
MROH7	2.52738	6.86138	7.77811	4.0524	5.73426	6.02355	4.73865	4.9681	4.90037	0.820114	3.32779	1.46554	4.35983	7.47162	5.43472	6.71594	4.44617	7.3299	4.80138	7.57623	4.44229	5.55904	1.98337	4.9499	5.12651	1.07488	5.74991	5.63317	4.29929	3.94504	2.7547	2.98379	2.28058	1.69631	#N/A	#N/A	#N/A	0.113546	0.319141	#N/A	#N/A	#N/A	0.3605	0.507387	0.613997	0.328448	0.333716	0.411899	1.26468	1.20705	#N/A	8.4384	2.81244	5.72247	9.2929	5.03999	4.68919	5.16527	5.86768	4.30511	1.88143	4.85102	4.97642	56	ENSG00000184313	MROH7	protein_coding	maestro heat like repeat family member 7 [Source:HGNC Symbol;Acc:HGNC:24802]
LINC01584	4.27733	5.22733	7.92809	5.11177	4.48542	5.88393	4.39493	4.50433	7.48105	0.924222	4.69101	1.91647	4.1898	7.9572	6.34816	7.72795	6.39295	8.89931	5.33142	6.36934	6.75734	4.35745	2.32286	6.89442	7.4646	1.35907	5.48424	7.86624	7.77967	4.12704	2.83136	2.83236	2.47351	2.32251	#N/A	#N/A	1.07398	#N/A	0.742692	0.241555	#N/A	#N/A	0.711034	0.647988	0.867427	#N/A	0.535122	0.427983	1.05188	1.52608	#N/A	6.8702	5.31902	4.94218	7.9813	5.46202	6.2786	7.77565	7.38742	5.00982	1.64568	7.6568	6.50682	56	ENSG00000260477	LINC01584	lncRNA	long intergenic non-protein coding RNA 1584 [Source:HGNC Symbol;Acc:HGNC:51426]
LRRC2	4.94844	8.54377	10.6789	8.5749	7.41305	10.9666	6.86373	8.30937	6.26026	1.23412	5.20534	3.10703	7.37608	14.4376	12.7148	10.7398	9.70682	11.6366	9.97795	9.45086	9.95609	10.2891	2.76002	7.67781	8.23132	1.63768	7.89568	8.7798	10.6956	7.58302	6.46938	4.82297	4.66638	2.72671	#N/A	#N/A	0.473867	#N/A	0.990462	#N/A	#N/A	#N/A	1.1419	0.835933	1.25105	0.387367	1.15023	0.619205	1.07241	1.75795	#N/A	12.3202	8.60508	7.84623	10.8523	10.4231	9.20162	8.55683	6.93946	8.51506	2.5131	10.8201	9.91692	56	ENSG00000163827	LRRC2	protein_coding	leucine rich repeat containing 2 [Source:HGNC Symbol;Acc:HGNC:14676]
SLC19A2	1.72912	4.74864	8.24474	4.86434	5.27714	6.21788	4.40555	4.62147	5.36542	0.875776	4.43294	1.56401	4.19282	1.59073	1.63069	1.8913	2.54656	1.57069	1.85382	2.39902	1.55494	3.24373	0.935924	2.92348	2.19139	0.901374	5.12604	4.20507	6.42517	2.88083	1.50541	1.60417	1.25752	0.890885	#N/A	#N/A	0.128739	#N/A	0.230819	#N/A	#N/A	#N/A	0.300312	0.358328	0.217228	0.382448	0.436107	0.215324	1.4685	0.274503	#N/A	8.4084	4.49796	4.32842	7.05944	6.45898	7.58212	5.13732	5.21039	4.16562	1.59457	5.62303	6.13329	56	ENSG00000117479	SLC19A2	protein_coding	solute carrier family 19 member 2 [Source:HGNC Symbol;Acc:HGNC:10938]
EGLN1	2.83841	2.55312	0.530656	1.55419	0.577633	0.636983	#N/A	0.634337	1.53104	0.798606	1.96005	0.869464	0.945738	5.02047	3.88016	4.17803	3.13354	4.63232	4.60355	4.87716	4.48246	4.54387	1.96671	6.18664	2.75708	0.777274	2.56076	2.52793	2.49664	2.15342	3.18411	2.09522	2.57039	1.96479	#N/A	#N/A	0.614558	0.235806	0.955515	#N/A	#N/A	#N/A	0.910121	0.779592	0.748052	0.508551	0.837154	0.591662	0.63003	1.1141	#N/A	2.35743	1.96892	2.67319	2.5434	2.56438	4.58499	3.76753	1.79161	3.7141	0.808685	2.78574	3.4947	56	ENSG00000135766	EGLN1	protein_coding	egl-9 family hypoxia inducible factor 1 [Source:HGNC Symbol;Acc:HGNC:1232]
NT5C2	1.64011	2.3048	1.83184	1.66649	1.95879	2.37048	2.27613	1.79467	2.86479	0.588784	2.69594	1.40792	1.86019	1.92636	1.9957	1.93147	2.0998	1.96639	2.06496	3.77263	2.27053	2.21363	1.19065	2.81699	1.83337	0.735541	1.35772	1.73625	1.64756	1.82274	1.9284	2.13686	1.68662	1.30963	#N/A	#N/A	0.156457	#N/A	0.378075	0.100338	#N/A	#N/A	0.472549	0.329642	0.413708	#N/A	0.514286	0.346914	0.890874	0.372083	#N/A	1.80045	1.79651	2.06013	2.61041	2.53364	4.00574	3.09338	2.05672	2.96054	0.678819	2.30369	2.45037	56	ENSG00000076685	NT5C2	protein_coding	5'-nucleotidase, cytosolic II [Source:HGNC Symbol;Acc:HGNC:8022]
ALPK3	1.91663	6.63388	8.13916	4.83229	5.95802	7.0316	6.17035	5.72389	5.79166	0.728985	4.4896	1.29135	4.4759	2.90941	4.11191	3.77924	4.12221	2.63964	3.06958	4.84029	3.56625	3.53502	1.27265	3.2039	4.44734	1.12927	6.65885	5.85635	6.08609	5.74866	3.03738	2.38257	2.44234	1.7585	#N/A	#N/A	#N/A	0.110122	0.36986	#N/A	#N/A	#N/A	0.503495	0.454345	0.525766	0.385682	0.580539	0.413508	0.885356	0.75328	#N/A	9.47594	4.67457	5.86891	11.1566	5.74578	9.55013	8.27528	6.44243	5.91461	2.06084	6.59419	7.76614	56	ENSG00000136383	ALPK3	protein_coding	alpha kinase 3 [Source:HGNC Symbol;Acc:HGNC:17574]
CASQ2	2.78595	6.35089	8.06295	5.90691	7.1757	6.90108	6.04358	4.64759	5.69385	1.16817	5.18141	1.8523	2.93817	9.39037	6.61827	7.67495	4.16581	9.72566	6.12791	7.47422	7.79913	8.49171	2.92642	8.0443	4.00431	1.47899	7.94029	6.93191	5.82015	2.02191	6.03927	3.80598	5.05676	2.53738	#N/A	#N/A	0.869883	0.211555	2.30155	#N/A	#N/A	#N/A	3.22598	1.60204	3.03373	0.361644	2.80207	1.44969	1.17234	5.18697	#N/A	3.73513	#N/A	2.13469	4.07771	3.32334	1.61971	3.07296	2.06842	3.11058	1.02096	3.86746	7.88207	56	ENSG00000118729	CASQ2	protein_coding	calsequestrin 2 [Source:HGNC Symbol;Acc:HGNC:1513]
SYNPO2	2.65835	6.41355	8.94028	6.43004	7.59171	10.9993	5.8364	4.96254	6.26713	0.616033	4.47493	1.49814	2.83572	6.39149	4.16189	4.5103	2.44867	5.60668	6.09367	7.11401	5.11358	4.79624	2.31145	4.59275	3.5609	1.29742	5.64212	6.20369	6.37871	3.79073	4.40433	3.44668	3.39473	1.98766	#N/A	0.627125	0.370501	#N/A	0.806516	0.189427	0.139615	0.289031	0.824588	#N/A	0.650269	#N/A	0.395182	0.363328	#N/A	1.27208	#N/A	2.76228	#N/A	0.885993	4.16762	2.70459	2.2536	3.19034	2.36862	2.55284	0.563991	5.85662	9.85748	56	ENSG00000172403	SYNPO2	protein_coding	synaptopodin 2 [Source:HGNC Symbol;Acc:HGNC:17732]
TXLNB	4.33353	5.98207	10.7099	8.84937	7.44506	7.33098	6.25354	7.37024	6.78145	0.924971	5.85043	3.73826	6.38745	12.1366	8.10294	12.2072	7.81772	11.1816	9.55697	8.99081	9.48393	9.87258	2.44556	6.13782	7.73615	1.18439	9.18673	10.1266	10.1789	7.18929	7.93455	6.31932	5.82262	3.12294	#N/A	#N/A	0.392334	#N/A	0.550274	0.164931	#N/A	#N/A	0.303347	0.21145	0.302311	#N/A	0.269974	0.228526	0.621299	0.522296	#N/A	14.0996	7.83931	8.38245	10.3623	10.0197	8.73424	10.4236	6.92808	7.92709	2.42905	7.17875	9.31444	56	ENSG00000164440	TXLNB	protein_coding	taxilin beta [Source:HGNC Symbol;Acc:HGNC:21617]
LMOD2	3.59534	6.61851	10.0142	7.49128	7.18257	8.7747	6.91944	6.21669	6.07889	1.47241	6.89904	3.32526	6.35751	11.0514	8.63978	10.8176	7.08088	9.9602	8.27111	6.62741	7.45825	6.16999	2.77035	7.43604	7.07597	2.28561	6.80355	6.47707	7.47157	5.50332	7.37281	5.79447	5.06137	3.37804	#N/A	#N/A	1.04061	0.197589	1.09503	#N/A	#N/A	#N/A	1.4853	1.0847	1.36272	0.605626	1.45539	0.824731	#N/A	2.25447	#N/A	10.4377	6.42686	7.4306	8.51853	7.40469	7.0326	8.06638	7.10046	6.08245	3.10775	7.40013	8.29456	56	ENSG00000170807	LMOD2	protein_coding	leiomodin 2 [Source:HGNC Symbol;Acc:HGNC:6648]
NPSR1-AS1	2.31274	5.65219	7.18363	5.69074	4.13928	8.39322	4.55105	5.25089	4.56786	1.19111	2.8489	2.6629	4.3043	8.91566	6.97543	7.16245	5.22149	9.22956	5.69787	6.64241	7.39551	7.6263	2.20819	7.10528	7.60474	1.38503	5.587	8.09968	6.21073	4.44042	5.15644	5.03344	3.91534	2.6946	#N/A	#N/A	0.609695	0.357396	1.5728	1.12417	0.579035	0.412503	1.94377	#N/A	0.592884	#N/A	#N/A	0.551751	#N/A	#N/A	2.38484	7.76083	5.62535	8.20978	8.01569	7.38073	6.28035	6.0656	4.5483	5.77064	2.08104	4.55837	4.12691	56	ENSG00000197085	NPSR1-AS1	lncRNA	NPSR1 antisense RNA 1 [Source:HGNC Symbol;Acc:HGNC:22128]
C10orf71	3.94949	7.49783	11.0336	7.42877	10.2685	7.86101	5.79852	7.30879	6.68088	1.14307	8.82621	3.14256	6.06467	11.4306	8.39059	9.86227	8.59126	10.7428	9.11595	8.41967	9.01158	7.1744	2.55333	8.89139	9.05423	1.38319	6.50117	7.91291	9.78919	6.4777	8.32092	8.72734	6.10279	2.90739	#N/A	#N/A	0.499485	#N/A	0.45098	#N/A	#N/A	#N/A	0.463213	0.512524	0.581335	0.387702	0.553327	0.402181	0.780073	0.884638	#N/A	13.6304	8.54185	7.78486	9.84004	9.33753	8.15701	9.84662	7.33556	7.55055	2.50961	7.62367	8.90327	56	ENSG00000177354	C10orf71	protein_coding	chromosome 10 open reading frame 71 [Source:HGNC Symbol;Acc:HGNC:26973]
N4BP2L2	0.908014	2.11141	1.72522	1.48438	1.78037	2.1645	2.06317	1.47037	2.79901	0.430063	2.43965	0.652417	1.60181	1.27013	1.47948	1.41787	1.35604	1.319	1.53767	2.98042	1.56986	1.59949	0.723044	2.25842	1.51373	0.618057	1.37481	1.47442	1.64974	1.72582	1.16308	1.3232	1.00344	0.815554	#N/A	#N/A	0.160853	#N/A	0.165904	#N/A	#N/A	#N/A	0.15012	0.13387	0.161665	0.217245	0.245452	0.121284	0.918162	0.207789	#N/A	1.80875	1.25344	1.79422	2.24494	2.63934	3.93057	3.31694	1.88616	2.21829	0.835289	1.27847	1.85039	56	ENSG00000244754	N4BP2L2	protein_coding	NEDD4 binding protein 2 like 2 [Source:HGNC Symbol;Acc:HGNC:26916]
HERC1	1.16659	1.29734	#N/A	0.508748	0.492258	0.711189	0.969482	1.1425	0.741628	0.322325	1.31687	#N/A	0.657409	1.17927	1.44621	1.11417	0.990647	1.15204	0.964061	2.55383	1.45568	1.42472	0.692308	1.90946	0.946533	0.534348	0.913044	0.831071	0.752218	#N/A	1.07514	0.895494	0.868189	0.873684	#N/A	0.458626	0.239618	0.156764	0.503164	0.161478	#N/A	#N/A	0.560041	0.470808	0.557618	0.236083	0.573121	0.387131	0.5797	0.585563	#N/A	0.743334	0.967712	1.03131	1.17323	1.15676	3.19601	1.55303	0.610111	1.62948	0.42746	0.80898	1.07026	56	ENSG00000103657	HERC1	protein_coding	HECT and RLD domain containing E3 ubiquitin protein ligase family member 1 [Source:HGNC Symbol;Acc:HGNC:4867]
SGCG	1.22716	6.57346	8.24356	7.2468	7.10559	7.31147	6.27741	6.19173	6.73356	0.712884	5.33607	1.94048	5.99372	10.737	7.32611	8.77319	6.26101	9.5537	7.25155	9.56629	10.0682	6.54399	2.00048	7.91395	8.20874	0.85007	5.85653	6.62625	8.75633	7.74798	6.55541	5.65322	4.71266	2.21904	#N/A	#N/A	0.125413	0.100086	0.29263	0.125858	#N/A	#N/A	0.267126	0.253415	0.300222	#N/A	0.303568	0.221999	#N/A	0.467392	#N/A	10.5983	6.05154	6.40096	10.9359	10.5537	9.46356	10.9347	6.91557	8.61702	2.00227	5.52416	7.69778	56	ENSG00000102683	SGCG	protein_coding	sarcoglycan gamma [Source:HGNC Symbol;Acc:HGNC:10809]
#274863	4.89554	2.78675	5.52871	4.97603	3.49535	5.55116	5.19331	7.04304	4.84022	1.8371	4.01943	3.5512	6.75872	9.45602	4.79866	7.68837	4.01334	6.50374	4.72966	3.43281	4.09284	4.58576	3.89191	4.21749	2.32968	2.28685	3.55777	5.48728	3.68593	#N/A	4.11175	4.00777	4.62798	1.60477	#N/A	#N/A	1.12697	0.427211	1.97436	0.592695	#N/A	#N/A	3.63981	2.2942	3.16839	2.4194	3.16577	2.13203	#N/A	4.15853	#N/A	5.47148	3.45149	5.30308	5.30826	4.85043	3.62688	4.98241	4.87493	2.46188	3.10133	2.8224	4.29456	56	ENSG00000274863		lncRNA	novel transcript
NNT	1.76182	3.29088	6.2347	4.79004	5.54089	6.36242	5.84646	4.35044	5.48856	0.79938	5.72837	2.99068	3.62559	2.63158	2.51716	2.76721	2.65337	2.32497	2.41856	5.00051	2.21784	4.00193	1.33122	4.09057	2.84249	0.954285	3.07679	3.13091	2.74301	3.88906	2.74783	2.82435	2.36964	1.59805	#N/A	#N/A	0.347509	#N/A	0.533651	0.154944	#N/A	#N/A	0.298217	0.319433	0.339751	#N/A	0.25011	0.187024	#N/A	0.582957	0.213995	5.80617	3.71305	3.44069	6.62737	7.13496	8.93508	8.29614	5.02351	3.7448	1.81711	3.77609	3.69833	56	ENSG00000112992	NNT	protein_coding	nicotinamide nucleotide transhydrogenase [Source:HGNC Symbol;Acc:HGNC:7863]
#285971	2.24903	4.88341	6.95522	8.86278	8.01258	7.516	4.56951	6.80527	6.88841	2.1715	3.05899	1.17664	2.78013	5.0994	5.28293	4.8494	4.73527	5.60844	4.99829	5.83556	4.53011	4.09076	2.23841	3.59696	3.05855	2.33051	6.41394	7.44918	7.41606	2.40152	#N/A	#N/A	1.29889	#N/A	#N/A	1.70002	0.767089	0.323157	2.85215	0.683075	#N/A	#N/A	4.69563	2.07357	3.51309	#N/A	3.87536	1.29293	1.6103	4.62625	0.735801	6.89102	4.59799	4.14096	5.34792	4.07794	4.01294	3.7798	3.78058	4.76574	2.21323	7.39211	6.36675	56	ENSG00000285971		lncRNA	novel transcript
LARP4	0.985886	1.49162	2.27237	1.76056	2.16815	3.44044	2.95088	1.73772	3.77161	0.458741	2.70446	1.18978	1.92888	2.00282	1.77112	2.00463	1.58231	1.95926	1.74717	3.46267	1.81866	2.39158	0.937415	2.78164	2.01458	0.701795	1.77265	1.8483	1.94639	1.96832	1.83078	1.50971	1.82798	1.16767	#N/A	#N/A	0.173293	#N/A	0.213983	0.123255	#N/A	#N/A	0.26247	0.190334	0.302884	#N/A	0.201476	0.179669	0.867935	0.414732	#N/A	2.33102	2.05848	2.08353	3.26835	2.14003	4.20683	5.12784	2.59301	3.11988	1.16702	1.94427	2.25924	56	ENSG00000161813	LARP4	protein_coding	La ribonucleoprotein 4 [Source:HGNC Symbol;Acc:HGNC:24320]
TSPAN8	2.66165	4.50649	8.39993	6.53662	7.73985	7.41454	4.32248	6.62603	5.22214	1.59087	6.13941	2.22616	5.14672	6.90744	7.2282	9.25773	4.96846	5.46417	3.58103	5.65098	6.17922	6.79874	1.95281	6.28261	6.57834	1.41171	8.20857	7.16565	7.17251	3.34006	5.57994	4.25703	6.14433	4.15843	#N/A	#N/A	1.44176	0.171305	1.46985	#N/A	#N/A	#N/A	1.65035	1.15962	1.59932	#N/A	1.23357	0.870057	#N/A	1.87722	0.331044	7.73439	6.12239	7.19911	7.14954	6.76215	5.37445	7.36873	6.74184	4.45817	1.83693	7.08797	6.08452	56	ENSG00000127324	TSPAN8	protein_coding	tetraspanin 8 [Source:HGNC Symbol;Acc:HGNC:11855]
ST3GAL3-AS1	0.430676	0.491373	0.326453	0.305317	0.494565	0.342191	0.321655	0.533345	0.745399	1.21205	0.331082	0.432234	0.904346	0.339311	0.341763	0.519116	0.436191	0.298019	0.468235	0.283256	0.310366	0.37872	2.47525	0.360123	0.287604	0.40669	0.318557	0.305499	0.522081	0.39288	5.88553	0.418181	0.504222	0.886576	#N/A	0.0122971	1.23691	#N/A	1.1077	#N/A	#N/A	#N/A	1.56124	0.870813	1.71335	#N/A	1.17318	0.800874	#N/A	1.98444	0.463967	0.511428	0.526213	0.29568	0.59041	0.307819	0.34455	0.311239	0.51178	0.340116	1.93366	0.47031	0.579983	56	ENSG00000229444	ST3GAL3-AS1	lncRNA	ST3GAL3 antisense RNA 1 [Source:HGNC Symbol;Acc:HGNC:40529]
P4HA1	1.8441	2.49853	3.37954	2.9393	3.11868	3.96386	3.01566	2.6812	3.8976	0.780243	3.05305	1.54015	2.14851	1.37517	1.69116	1.59549	1.41787	1.31226	1.42429	2.31554	1.69959	1.55809	0.943306	1.92939	1.63883	1.11587	1.46489	2.26624	1.99573	1.73819	2.08283	1.56251	1.83502	1.51322	#N/A	#N/A	0.252336	#N/A	0.813645	#N/A	#N/A	#N/A	1.08884	0.855961	1.10356	0.301209	1.04402	0.573313	0.661305	1.26456	#N/A	2.1064	2.43021	2.07982	3.16104	2.48545	3.33782	3.34566	2.0916	2.46146	1.25249	2.82713	3.12672	56	ENSG00000122884	P4HA1	protein_coding	prolyl 4-hydroxylase subunit alpha 1 [Source:HGNC Symbol;Acc:HGNC:8546]
TMLHE-AS1	1.30819	0.787374	1.4649	1.33415	2.14223	2.38119	1.99995	1.97452	2.33313	0.768356	2.80474	0.857457	1.6732	1.43809	1.58923	1.54803	1.6941	1.32913	2.05343	3.81362	1.50405	1.33124	0.835698	2.79178	1.60334	#N/A	1.49317	1.14445	1.1783	1.07963	1.46283	0.975905	1.54551	1.30351	#N/A	#N/A	0.863262	0.165388	0.270108	0.160125	#N/A	#N/A	0.344388	0.254281	0.455217	#N/A	0.333259	0.276978	#N/A	0.466011	0.205749	1.27244	1.64831	1.62941	1.38586	1.87103	4.13508	1.71626	1.8467	2.26611	1.02556	1.82512	1.86621	56	ENSG00000224533	TMLHE-AS1	lncRNA	TMLHE antisense RNA 1 [Source:HGNC Symbol;Acc:HGNC:44261]
ABHD18	1.131	0.920212	1.1676	0.911127	0.960309	1.71809	1.09081	1.30135	2.38575	0.535639	1.88718	#N/A	1.22301	1.27543	1.23562	1.12301	0.952865	1.44632	1.1781	1.88526	1.86401	1.70033	0.84952	2.05342	1.92088	0.545679	0.62924	0.975198	0.785315	#N/A	1.29862	1.50382	1.08627	0.562471	#N/A	#N/A	0.14798	0.202244	0.277673	0.221856	0.141242	#N/A	0.352801	0.339028	0.42157	#N/A	0.242949	0.333825	#N/A	0.538192	0.317382	1.94896	1.42018	1.45081	3.18947	2.65844	2.77343	3.10015	1.48093	2.00177	0.623716	0.954603	1.31489	56	ENSG00000164074	ABHD18	protein_coding	abhydrolase domain containing 18 [Source:HGNC Symbol;Acc:HGNC:26111]
SLC25A4	0.546425	0.471961	8.07205	5.27152	0.675149	0.625532	0.545771	5.30152	2.05249	1.34804	0.552141	1.35176	4.09484	8.32978	6.0987	6.43888	0.508402	0.644657	0.872444	0.438061	0.922117	1.08952	3.04765	0.493386	0.748456	2.11457	4.56277	0.58286	0.628107	0.411821	6.61459	0.439625	4.05507	2.96004	#N/A	#N/A	0.683309	#N/A	#N/A	#N/A	#N/A	#N/A	0.919133	0.70468	0.664687	0.927041	1.05409	0.690509	1.30105	1.51902	0.399214	8.71125	5.77422	3.54204	0.569506	0.741323	0.705616	0.590497	0.5392	0.40476	1.84175	1.01684	0.660715	56	ENSG00000151729	SLC25A4	protein_coding	solute carrier family 25 member 4 [Source:HGNC Symbol;Acc:HGNC:10990]
#285679	1.45911	3.02235	2.37671	1.86693	2.57972	3.26162	2.47541	2.4183	2.82506	0.77355	2.41289	#N/A	3.18095	6.60147	5.99804	6.28311	4.37882	5.56915	6.96371	8.2084	8.7056	5.85371	1.64156	5.1895	4.93674	0.526362	2.91016	3.74232	2.78967	3.11069	4.13142	3.31777	3.66457	1.73389	#N/A	#N/A	#N/A	#N/A	0.607771	0.348651	0.127263	#N/A	0.68214	0.392441	0.588927	0.279907	0.453607	0.433915	#N/A	0.997769	0.281291	7.90561	4.66567	4.35726	7.46469	5.26565	8.11149	7.7476	3.8073	7.12401	1.86072	3.29919	3.43023	56	ENSG00000285679		lncRNA	novel transcript
HIF1A-AS3	1.10099	#N/A	0.686408	0.777673	0.689128	1.02541	0.909165	1.04283	1.11873	0.401552	1.81774	1.12653	1.15364	1.61453	1.80255	1.88432	1.57474	1.5149	1.49053	3.63466	1.65074	1.41561	0.947336	2.02867	1.3358	#N/A	1.21633	1.1597	1.54779	#N/A	1.85405	1.59677	1.97852	1.19736	#N/A	#N/A	0.482213	0.228223	0.432948	0.46924	0.223205	#N/A	0.465778	0.206041	0.468108	#N/A	0.383934	0.41981	1.06928	0.851859	0.183444	0.963996	0.932025	0.980906	1.25608	1.59139	2.61171	1.49777	1.52627	2.5146	0.674621	1.03871	1.94502	56	ENSG00000258667	HIF1A-AS3	lncRNA	HIF1A antisense RNA 3 [Source:HGNC Symbol;Acc:HGNC:54284]
HADHB	2.84231	3.96043	5.27165	3.45113	7.37828	5.75731	4.82774	3.38704	5.48476	1.59264	6.39194	2.80336	4.70443	6.3751	4.78793	6.41452	5.11558	6.37137	5.26366	6.12392	5.51213	4.90963	2.28442	5.52995	3.6777	1.15024	4.94645	4.09518	3.66653	1.14795	3.53659	2.87382	3.31664	1.58652	#N/A	#N/A	0.909664	0.207864	1.22577	#N/A	#N/A	#N/A	1.53249	0.861718	1.59988	#N/A	1.42806	0.723874	1.0587	2.11172	#N/A	6.73655	5.07216	6.67246	6.68441	5.85839	5.62978	7.19987	4.43595	4.02214	2.29897	4.29989	4.10945	56	ENSG00000138029	HADHB	protein_coding	hydroxyacyl-CoA dehydrogenase trifunctional multienzyme complex subunit beta [Source:HGNC Symbol;Acc:HGNC:4803]
FABP3	0.0929368	0.117896	0.212918	0.185851	0.193347	0.174554	0.170408	0.176937	0.137525	0.489289	0.15286	0.132056	0.188258	0.230548	0.203233	0.201119	0.177663	0.199688	0.157353	0.12877	0.149925	0.154168	0.182285	0.157012	0.167816	0.0663757	0.202789	0.195472	0.196702	0.0708142	0.197183	0.108449	0.19898	0.154857	#N/A	#N/A	1.23906	0.618974	#N/A	#N/A	#N/A	#N/A	1.57694	0.882565	0.445181	0.0125787	0.253091	0.993762	0.233326	0.314436	#N/A	0.23293	0.209911	0.172449	0.174015	0.163091	0.10218	0.134605	0.170456	0.128986	0.238785	0.185195	0.168035	56	ENSG00000121769	FABP3	protein_coding	fatty acid binding protein 3 [Source:HGNC Symbol;Acc:HGNC:3557]
PDK4	1.22859	4.62225	5.84537	4.7712	5.05259	4.92058	4.26078	4.10466	5.44449	0.887763	5.39476	1.82205	3.37212	4.17675	3.88921	3.20047	3.87819	4.43614	4.71695	6.0604	3.23888	6.37189	1.14249	4.41726	3.98823	0.944676	3.01625	4.45525	4.74222	4.54283	2.46726	4.85847	2.23113	1.93274	#N/A	#N/A	0.613936	0.104346	0.773945	#N/A	#N/A	#N/A	0.637569	0.602002	0.531227	0.222165	0.529654	0.401678	#N/A	0.888652	#N/A	6.67271	4.14794	5.05277	6.59145	4.81748	6.94196	6.07722	6.25406	8.26685	1.74691	5.43607	9.75726	56	ENSG00000004799	PDK4	protein_coding	pyruvate dehydrogenase kinase 4 [Source:HGNC Symbol;Acc:HGNC:8812]
#287047	2.50713	2.75553	7.2751	3.8286	3.65927	5.63252	5.23088	4.26685	1.89702	1.87874	3.80075	#N/A	3.70656	5.99229	5.10054	5.8221	4.66469	6.90954	5.20128	3.71943	4.39822	4.65363	3.61414	4.13495	4.92869	1.62872	6.73572	5.66647	5.69475	#N/A	5.72235	4.31043	4.63076	3.47437	#N/A	#N/A	2.11905	1.2925	2.65137	2.05717	2.04621	1.05186	3.02317	#N/A	2.29779	#N/A	1.31356	2.20689	#N/A	2.71768	1.45885	9.73945	7.53636	5.38942	5.45025	4.73002	3.09744	5.19001	4.94494	2.39381	2.2169	3.2105	4.47424	56	ENSG00000287047		lncRNA	novel transcript, antisense to SORCS1
MAOB	0.757079	7.65173	8.13011	5.78629	6.89477	6.30836	4.75986	4.82587	5.45123	0.718795	3.82961	1.30466	5.38054	8.5405	7.59077	8.08056	5.3868	7.49928	5.75852	8.59975	7.0093	9.79205	1.56207	9.11601	5.47155	0.920613	5.1863	6.97362	5.05167	2.07452	5.80536	4.57409	4.33967	1.86547	#N/A	#N/A	#N/A	0.168036	0.352691	0.175188	#N/A	#N/A	0.385826	0.395386	0.425855	#N/A	0.310242	0.155632	#N/A	0.540897	0.383833	11.4831	5.88459	4.76399	10.0672	7.52541	8.61742	7.31593	5.52686	7.71478	1.86923	6.43279	4.90151	56	ENSG00000069535	MAOB	protein_coding	monoamine oxidase B [Source:HGNC Symbol;Acc:HGNC:6834]
MDH1	1.91998	3.52323	8.97566	6.15917	5.44702	7.61382	7.40148	4.70497	7.37545	1.649	6.61402	4.29054	5.18896	8.47141	6.36574	9.77127	5.7127	7.03985	7.25044	5.93891	6.40408	7.19274	2.98197	4.15029	4.31237	1.20175	4.47873	5.07839	4.50267	2.39751	4.87463	3.66084	4.19128	2.41243	#N/A	#N/A	1.408	#N/A	1.47307	#N/A	#N/A	#N/A	2.10655	1.20656	1.90427	0.41755	1.89595	0.942165	1.94574	3.06883	#N/A	7.97429	4.80764	5.65857	5.60131	7.39538	5.88011	7.72303	5.27807	5.02173	2.21689	5.05995	3.77166	56	ENSG00000014641	MDH1	protein_coding	malate dehydrogenase 1 [Source:HGNC Symbol;Acc:HGNC:6970]
#280660	2.5372	1.30304	8.59933	4.31476	5.01816	4.32782	3.95754	4.39979	3.51718	3.11974	2.57599	#N/A	5.80412	6.51356	6.73702	6.85128	5.25856	5.65214	3.65797	1.9878	2.866	3.3784	2.32329	2.76024	3.50118	1.75553	5.62783	4.34811	4.39935	#N/A	5.33176	2.53791	3.71129	2.40932	#N/A	#N/A	1.85596	1.09792	2.66728	0.987292	0.691623	#N/A	5.13393	2.18077	4.71573	0.922355	5.21114	2.91896	#N/A	6.23355	#N/A	6.80363	4.54958	2.79013	4.24148	3.65509	1.57397	3.83319	3.66255	1.22798	2.88111	4.26091	2.77443	56	ENSG00000280660		lncRNA	novel transcript, sense intronic to LGI1
#287048	1.9181	2.66104	6.7816	4.27105	6.00287	3.66688	3.36016	7.17974	4.97994	2.44256	2.73338	2.3148	4.1832	6.46975	7.48895	7.77284	6.76168	6.60488	4.74983	3.58064	4.06258	4.79166	3.17033	4.32447	4.80204	#N/A	6.69441	3.20631	5.35881	1.74826	5.36525	4.00083	3.90665	2.78254	#N/A	#N/A	1.01933	#N/A	3.05998	0.893717	0.452706	#N/A	4.74263	1.58045	3.67042	1.48778	3.78645	2.48531	#N/A	5.19575	#N/A	9.73283	5.63113	5.3892	5.42112	5.15357	3.73255	5.20741	4.95387	2.32171	1.78824	5.48903	4.20506	56	ENSG00000287048		lncRNA	novel transcript
ZNF138	0.768683	1.45275	1.19735	0.829913	1.22272	1.55988	1.66933	1.06275	1.9011	0.671416	1.82805	#N/A	1.36991	1.32368	1.22999	1.07466	1.41189	1.55731	1.48661	1.61462	1.55767	1.11087	0.845707	1.05566	1.18902	0.619349	1.53379	1.77522	1.98501	#N/A	1.09205	0.963974	0.965723	0.899646	#N/A	#N/A	0.39388	0.158176	0.474277	0.390515	0.227215	#N/A	0.506176	0.199396	0.519378	#N/A	0.279292	0.364576	#N/A	0.568526	0.335177	1.27378	1.25486	1.84459	1.57599	1.61021	2.62925	1.78983	1.4231	1.75562	0.733643	0.851848	1.46969	56	ENSG00000197008	ZNF138	protein_coding	zinc finger protein 138 [Source:HGNC Symbol;Acc:HGNC:12922]
LINC00466	1.48837	1.51369	3.15947	6.33131	2.82011	3.3138	4.29937	2.1588	1.12471	2.3791	3.16039	#N/A	#N/A	5.55971	4.01798	4.3792	3.44529	3.38297	4.04236	2.8356	2.0942	4.01962	2.05945	3.13262	2.76838	1.41455	3.38943	2.99241	3.25449	#N/A	4.30276	1.78406	3.45324	2.32814	#N/A	2.53273	1.88972	1.67037	2.16925	1.91039	2.09674	0.76135	2.8865	#N/A	3.04894	#N/A	2.45532	2.95437	#N/A	2.6179	1.98171	4.38859	4.14988	4.69305	4.63237	3.94806	2.40814	4.73502	4.25841	1.46305	3.83953	4.15142	1.61664	56	ENSG00000224209	LINC00466	lncRNA	long intergenic non-protein coding RNA 466 [Source:HGNC Symbol;Acc:HGNC:27294]
PLIN2	1.15817	5.67397	7.55122	5.79789	5.94968	8.27146	4.58409	5.57376	4.69424	1.16953	6.99235	4.6994	4.68946	4.55708	3.46301	4.44345	6.82457	4.65619	4.27106	3.86571	3.85869	3.59294	1.93575	3.99627	5.33259	0.721988	6.23412	4.9594	3.78229	2.10715	4.30815	4.18284	3.02777	2.04244	#N/A	#N/A	0.67397	#N/A	0.793093	0.21787	#N/A	#N/A	0.411021	0.25886	0.401381	#N/A	0.30189	0.320399	#N/A	0.662777	0.223342	8.84263	6.28038	4.64686	8.03183	7.61979	6.44418	7.93687	7.64356	5.65165	1.81059	8.23616	7.17229	56	ENSG00000147872	PLIN2	protein_coding	perilipin 2 [Source:HGNC Symbol;Acc:HGNC:248]
PDE11A	0.771168	2.5389	7.85592	5.39403	4.35421	8.00904	4.83884	4.60571	4.46919	0.648502	4.66334	2.3386	4.08724	6.43833	7.0397	6.87091	3.99808	5.96643	5.4511	6.34693	6.79724	7.29123	1.76503	4.72092	7.49384	1.32659	4.61319	3.80749	4.29982	3.93376	4.15097	3.52483	3.60506	1.72668	#N/A	#N/A	#N/A	0.356464	0.821942	0.788349	0.421435	#N/A	0.952387	#N/A	0.724953	#N/A	0.347096	0.279015	#N/A	0.550988	1.55164	7.22566	4.76617	5.10086	7.76061	4.17444	6.29515	7.9011	5.51644	4.91115	1.77599	7.48309	4.40934	56	ENSG00000128655	PDE11A	protein_coding	phosphodiesterase 11A [Source:HGNC Symbol;Acc:HGNC:8773]
PWWP3B	1.45629	1.59618	6.07235	4.77156	3.26632	5.10775	4.65454	4.10156	2.43562	1.6157	3.34774	1.87704	3.2951	9.02548	7.08661	7.19091	3.99104	5.93988	3.96688	2.89878	3.65687	4.32831	2.36911	3.32653	3.97895	1.07938	5.91986	2.99921	3.06256	#N/A	8.42886	3.37625	4.05357	4.33699	#N/A	#N/A	0.877698	#N/A	1.11207	#N/A	0.458542	0.749528	0.713037	0.356404	0.554548	#N/A	0.44103	0.706212	#N/A	0.777034	0.454689	6.78571	3.6311	4.80909	2.66852	4.23229	2.5845	4.91857	4.41798	1.60158	1.29133	3.10181	3.21558	56	ENSG00000157502	PWWP3B	protein_coding	PWWP domain containing 3B [Source:HGNC Symbol;Acc:HGNC:26583]
PLIN5	#N/A	7.77888	9.30152	6.54105	6.55677	8.1738	6.48266	5.6623	5.33921	1.20892	4.1376	3.51757	5.40669	9.12458	7.73787	8.94567	7.26948	11.3366	6.29318	8.95752	9.25085	7.48313	2.39997	5.65874	7.3687	1.94294	6.26442	5.63672	6.79694	7.25466	4.42468	3.4732	3.48765	2.87811	#N/A	#N/A	0.396623	0.162181	0.837728	0.130471	#N/A	#N/A	1.12274	0.951906	1.30281	#N/A	1.05463	0.689521	1.48325	1.81571	#N/A	11.64	5.33696	5.92607	10.3674	7.05479	8.49105	10.2727	5.29752	7.76806	1.95375	8.19049	9.41554	56	ENSG00000214456	PLIN5	protein_coding	perilipin 5 [Source:HGNC Symbol;Acc:HGNC:33196]
COLQ	#N/A	6.30178	5.58701	3.7457	4.82931	5.09052	8.74873	4.16096	3.85701	#N/A	4.53085	1.53117	3.79208	2.73591	3.58831	2.89942	3.45664	4.30852	2.92355	5.46829	2.51544	3.74905	1.37341	3.11481	3.3228	0.873123	5.73618	5.38861	3.92778	5.60008	2.2117	3.261	2.17207	2.25347	#N/A	#N/A	0.443231	0.347475	1.58703	0.22941	#N/A	#N/A	2.33406	1.02346	2.08063	0.632349	2.153	1.1934	1.297	2.74767	#N/A	5.51215	3.0981	3.96694	6.77924	3.7918	5.34104	4.44497	3.17588	4.19199	1.93471	1.68145	1.00935	56	ENSG00000206561	COLQ	protein_coding	collagen like tail subunit of asymmetric acetylcholinesterase [Source:HGNC Symbol;Acc:HGNC:2226]
FAM214A	#N/A	2.57293	1.57393	1.40906	1.66463	2.33888	1.99607	1.89008	2.62559	0.702875	2.13681	0.858772	1.8086	1.39779	1.75914	1.20448	1.56374	1.46123	1.55278	2.99705	1.26177	1.40629	0.89959	1.73967	1.84416	0.962927	2.60421	2.46421	2.51391	1.88203	0.499006	1.22403	0.556082	0.476291	#N/A	#N/A	0.241689	#N/A	0.748488	0.190951	#N/A	#N/A	0.913626	0.563309	0.901826	#N/A	0.699694	0.37784	0.86687	0.996686	0.302357	2.39767	1.9188	2.38936	3.33657	2.4583	4.32137	3.30855	1.88948	2.33418	1.06617	1.69781	2.08647	56	ENSG00000047346	FAM214A	protein_coding	family with sequence similarity 214 member A [Source:HGNC Symbol;Acc:HGNC:25609]
HOOK2	#N/A	3.15934	5.68288	3.45828	4.36243	5.57743	4.87777	3.72829	4.71818	0.858798	3.73567	1.89601	3.13207	2.96725	3.89758	3.13205	3.61006	3.52287	3.53674	3.84687	4.2509	3.86607	1.30113	3.28421	2.89779	1.15919	3.4196	3.24657	4.37572	2.26545	2.38529	2.11644	1.92612	1.79475	#N/A	#N/A	0.410732	0.128904	0.219588	#N/A	#N/A	#N/A	0.450492	0.418103	0.613281	0.277765	0.478925	0.298077	1.3338	0.998127	#N/A	3.93681	3.66852	3.07463	4.86885	4.20988	5.17651	6.05114	3.16046	3.83111	1.42268	3.83742	3.70207	56	ENSG00000095066	HOOK2	protein_coding	hook microtubule tethering protein 2 [Source:HGNC Symbol;Acc:HGNC:19885]
EPB41L4B	#N/A	2.85693	5.61529	3.12131	3.74156	4.10686	5.40602	3.15537	2.18949	1.12301	4.6383	#N/A	2.29766	6.12716	4.32383	4.63454	3.59786	6.88585	2.63079	3.67328	4.5363	3.55137	2.02679	4.80097	2.53093	1.40444	3.52738	5.73966	5.84385	1.95209	4.21642	2.47289	2.55067	1.65336	#N/A	#N/A	0.879295	0.846023	2.68209	1.0112	0.376068	#N/A	3.70546	2.07131	3.75885	#N/A	2.97099	1.66133	#N/A	3.56036	0.840256	4.70515	3.65745	5.67657	5.57864	2.07921	3.61247	5.40464	2.73591	3.12406	1.29591	4.07665	4.92643	56	ENSG00000095203	EPB41L4B	protein_coding	erythrocyte membrane protein band 4.1 like 4B [Source:HGNC Symbol;Acc:HGNC:19818]
LDAF1#011638	#N/A	1.58454	4.52508	3.42982	4.08413	2.6391	3.26065	5.75991	4.23251	2.73932	3.45818	3.93483	4.10787	4.45919	3.03863	3.47129	1.75506	4.75545	1.39592	2.41841	2.58121	3.83982	2.37641	2.83655	3.28423	2.45631	6.17394	4.15183	3.51017	2.46368	2.951	2.30047	2.65422	3.18392	#N/A	#N/A	2.00008	0.41488	3.13395	0.890128	#N/A	#N/A	4.11146	1.72801	3.49629	#N/A	3.79212	1.37147	1.85152	5.21669	#N/A	7.64396	7.09786	3.65182	5.2211	4.48024	1.74958	4.11955	2.97832	3.35903	1.71846	4.06459	5.63055	56	ENSG00000011638	LDAF1	protein_coding	lipid droplet assembly factor 1 [Source:HGNC Symbol;Acc:HGNC:30136]
#285336	3.40528	6.7853	7.16755	5.43447	6.15687	7.52143	6.48582	5.91396	4.55282	0.401041	3.61516	1.2333	4.36138	5.72116	3.79415	3.89069	4.22976	4.83161	5.18571	6.26418	3.73993	3.99397	1.50942	4.04628	4.45996	1.74167	5.08507	6.67589	7.21579	5.64856	4.05075	3.66062	3.55428	2.12816	#N/A	0.544518	#N/A	#N/A	1.04759	#N/A	#N/A	#N/A	1.31219	1.26622	1.06009	#N/A	0.669307	0.197698	#N/A	1.16002	0.238391	10.2902	5.62981	7.38407	11.112	5.22174	9.56402	6.88718	6.05695	8.82991	2.33276	7.04913	6.86553	55	ENSG00000285336		lncRNA	novel transcript
PDE4D	3.65547	4.64702	4.80248	2.73772	4.78234	7.49762	5.80209	3.80174	4.16411	0.522293	3.72808	1.25633	3.87956	5.43693	5.10858	5.44631	4.05161	5.2496	4.92923	6.868	5.59042	5.25423	1.46898	4.99601	4.97214	0.689167	1.09299	3.08699	3.69628	4.8342	4.41593	4.12151	3.31177	1.84067	#N/A	#N/A	#N/A	#N/A	0.404981	0.128084	#N/A	#N/A	0.404393	0.350814	0.406201	#N/A	0.331342	0.163443	0.314853	0.507614	#N/A	10.3456	4.91932	5.19951	10.7384	5.93773	8.37748	8.31376	5.75666	7.98684	1.42337	5.47373	5.19019	55	ENSG00000113448	PDE4D	protein_coding	phosphodiesterase 4D [Source:HGNC Symbol;Acc:HGNC:8783]
DMD	2.0898	8.22295	7.56745	6.30885	8.21382	10.4951	7.25025	5.37359	5.08818	0.793146	4.43383	#N/A	4.37214	7.10286	6.20841	6.19407	4.66985	6.73407	7.07127	9.53129	6.83365	6.47667	1.34332	5.94494	5.28252	1.0809	6.83327	6.80358	7.72465	6.63933	4.62089	4.56577	3.39117	1.88245	#N/A	#N/A	#N/A	0.153964	0.159503	0.266669	0.230569	0.308473	#N/A	#N/A	#N/A	0.190959	0.149373	0.149205	1.1817	#N/A	0.206319	7.42313	3.50665	3.55929	9.72958	5.36657	6.60583	7.44386	5.70018	6.59098	0.93749	7.75471	8.37456	55	ENSG00000198947	DMD	protein_coding	dystrophin [Source:HGNC Symbol;Acc:HGNC:2928]
#251680	5.61494	5.21793	5.33261	5.11477	3.87131	5.60206	4.63749	3.97585	4.06067	1.04694	4.56368	3.12304	3.52082	6.20402	5.2307	5.40034	2.5885	9.42013	4.93227	6.90522	4.33756	5.21051	1.93207	7.3809	5.12945	1.55671	7.13982	4.88716	6.20449	4.87932	5.75496	3.84302	4.86584	2.83469	#N/A	#N/A	0.773406	#N/A	1.08272	0.477048	0.131172	#N/A	1.00601	0.606411	1.12946	#N/A	#N/A	0.254499	#N/A	1.7486	#N/A	7.48822	5.19421	2.2282	8.30248	8.05947	6.76316	6.47001	4.60783	5.47917	2.06196	5.99953	6.92372	55	ENSG00000251680		lncRNA	novel transcript
ABCC5	2.65652	3.86908	5.70133	4.28489	5.12385	6.01437	4.79825	3.81082	5.69757	0.650317	3.92523	1.23945	3.37145	2.71321	2.59939	2.61905	2.63849	2.87538	2.72183	4.98045	2.20352	3.14516	1.17538	3.26791	2.64926	0.918315	2.11674	2.20764	2.96615	2.27075	1.6554	2.09565	1.56803	1.05732	#N/A	#N/A	#N/A	#N/A	0.377444	#N/A	#N/A	#N/A	0.55447	0.323484	0.52032	#N/A	0.499112	0.27423	1.11967	0.630376	0.200874	3.85459	2.88569	3.10775	5.18513	3.55274	9.00335	6.28881	4.28762	3.0373	1.24321	3.84044	4.71323	55	ENSG00000114770	ABCC5	protein_coding	ATP binding cassette subfamily C member 5 [Source:HGNC Symbol;Acc:HGNC:56]
NXPE3	3.01386	2.80572	3.67501	3.18401	3.51403	4.37269	4.00644	2.18994	4.08565	0.779714	3.37097	1.9022	3.35773	4.79655	3.91193	4.09682	5.10585	4.13609	3.7578	7.16713	3.8529	4.93561	1.37684	4.41718	5.31948	0.656931	2.75737	3.32485	3.29787	2.43719	3.39561	2.32661	2.52105	1.5585	#N/A	#N/A	0.287005	#N/A	0.39141	#N/A	#N/A	#N/A	0.331302	0.219367	0.368845	#N/A	0.244306	0.173245	#N/A	0.387582	0.185588	7.0482	3.61323	3.57328	5.81231	5.44822	7.09208	6.77717	5.48056	6.213	1.4031	2.09559	2.73704	55	ENSG00000144815	NXPE3	protein_coding	neurexophilin and PC-esterase domain family member 3 [Source:HGNC Symbol;Acc:HGNC:28238]
PDE7A	2.75572	1.24616	4.57412	3.44996	4.28918	5.40385	4.39134	3.0999	4.62088	0.746988	3.33188	1.10445	3.07579	2.30182	1.17736	1.8975	1.98529	2.2441	2.56635	3.99118	1.60687	2.76383	0.904784	2.90941	2.11475	0.742966	2.56482	2.60514	2.44144	2.9004	2.96442	2.34307	2.43283	1.67218	#N/A	#N/A	#N/A	#N/A	0.405336	0.139715	#N/A	#N/A	0.454103	0.316084	0.465521	#N/A	0.427238	0.311591	0.411211	0.642404	#N/A	4.11407	3.41317	3.76066	6.73976	4.21413	5.47059	5.68359	4.13184	4.36564	1.39712	0.462087	1.70539	55	ENSG00000205268	PDE7A	protein_coding	phosphodiesterase 7A [Source:HGNC Symbol;Acc:HGNC:8791]
GPAT3	3.30271	2.03986	7.5983	5.04471	5.12761	6.20695	4.64659	3.02694	5.26298	1.12776	4.66357	1.20149	3.97204	7.68853	6.05951	6.53015	5.64478	10.1241	5.172	7.50738	8.0225	5.50932	2.16731	7.93836	4.71983	0.565734	3.2661	1.16285	#N/A	#N/A	4.80322	4.96819	3.5594	2.77815	#N/A	#N/A	0.18945	0.202974	0.450682	#N/A	#N/A	#N/A	0.639158	0.363175	0.552315	0.396386	0.698097	0.451697	0.469154	0.623792	#N/A	8.85284	5.21535	4.64659	8.91234	6.37568	7.06547	8.88643	8.53925	4.72135	1.74623	4.03726	4.75967	55	ENSG00000138678	GPAT3	protein_coding	glycerol-3-phosphate acyltransferase 3 [Source:HGNC Symbol;Acc:HGNC:28157]
RRAD	4.16615	4.61908	12.4249	7.38417	6.65241	6.944	4.88886	6.27558	5.78442	0.818102	7.79229	2.48531	5.77395	12.634	7.67279	10.7431	7.66718	9.76856	6.07048	7.39851	7.95021	8.23039	2.98027	7.71524	8.15695	1.28106	6.56063	8.62747	8.86425	5.29549	11.9665	7.70596	6.92259	2.74097	#N/A	#N/A	0.692986	#N/A	0.962131	#N/A	#N/A	#N/A	1.3668	0.462511	1.06957	#N/A	1.3715	0.609433	0.978969	1.50344	#N/A	12.7085	7.60906	5.31436	8.82626	4.87012	4.53769	5.43468	8.4607	6.38342	2.15534	8.80263	7.77631	55	ENSG00000166592	RRAD	protein_coding	RRAD, Ras related glycolysis inhibitor and calcium channel regulator [Source:HGNC Symbol;Acc:HGNC:10446]
FBXO40	3.80427	5.79032	10.1395	7.30566	8.87433	7.20358	5.8192	7.27598	6.14194	0.85584	4.7496	1.9838	6.34789	11.7456	9.0807	12.0788	7.03935	11.062	9.54684	8.927	9.3298	6.77473	2.87273	9.43283	7.40108	0.852028	6.42974	7.98651	7.17434	5.06616	8.24997	4.73324	7.54875	2.88121	#N/A	#N/A	#N/A	#N/A	0.337873	#N/A	#N/A	#N/A	0.380427	0.282674	0.340746	0.234007	0.464775	0.280781	0.754336	0.433768	#N/A	14.0344	7.46426	7.50646	10.3029	7.72486	8.76222	10.3959	9.89475	7.81629	1.97362	6.27284	6.16377	55	ENSG00000163833	FBXO40	protein_coding	F-box protein 40 [Source:HGNC Symbol;Acc:HGNC:29816]
SLC38A2	1.76266	2.85678	4.55081	3.23667	4.70896	4.96044	3.78899	2.4562	4.27883	0.750268	3.94197	1.98806	1.72582	2.90195	2.56058	2.21963	2.0225	2.57548	3.00206	4.2784	2.52701	3.71572	1.27766	3.27703	1.97948	0.774081	2.72477	2.60396	1.86777	1.77475	2.11558	1.84392	1.74543	1.37551	#N/A	#N/A	0.4868	#N/A	0.464653	#N/A	#N/A	#N/A	0.511432	0.474312	0.609461	#N/A	0.508877	0.282036	1.04003	0.657443	#N/A	1.13966	0.958299	0.6561	1.5207	2.15816	2.5982	2.4035	1.47357	1.79145	0.556258	2.67618	3.37279	55	ENSG00000134294	SLC38A2	protein_coding	solute carrier family 38 member 2 [Source:HGNC Symbol;Acc:HGNC:13448]
#267557	3.72887	5.05198	5.73563	4.93438	4.82383	5.00085	5.39925	4.58262	4.67783	1.29026	6.70922	1.81612	4.27418	7.92997	6.26015	7.54224	5.94548	8.73275	3.9408	6.0715	6.68818	7.11101	1.62912	4.84711	5.15599	0.978177	4.95857	5.63562	5.70161	#N/A	4.3648	3.76802	4.99658	2.11269	#N/A	#N/A	0.354827	#N/A	0.959084	0.18753	#N/A	#N/A	1.22651	0.541456	1.33833	#N/A	0.962251	0.660047	#N/A	1.65844	0.255223	6.51134	5.13315	4.46015	4.30027	4.46584	6.01151	5.58228	7.24336	4.96982	1.57336	4.36796	6.46583	55	ENSG00000267557		lncRNA	novel transcript, antisense to ANKRD27
SPPL2A	2.00474	3.12487	4.02157	3.09829	3.41292	4.64472	3.73283	3.01403	4.51807	0.62682	3.48293	1.48159	2.75905	4.1342	3.25303	3.65866	3.00516	3.47035	3.01457	5.44921	4.14566	3.79542	1.33498	3.69941	3.40887	0.928492	2.67413	2.44885	2.31965	2.94237	2.75977	2.66727	2.42698	1.55552	#N/A	#N/A	0.188899	#N/A	0.394242	#N/A	#N/A	#N/A	0.434989	0.250863	0.469842	#N/A	0.481036	0.353472	0.773419	0.712442	#N/A	5.20979	3.00803	3.94284	5.29119	5.36607	5.93162	8.73774	3.9301	4.50529	1.35392	2.48928	2.81963	55	ENSG00000138600	SPPL2A	protein_coding	signal peptide peptidase like 2A [Source:HGNC Symbol;Acc:HGNC:30227]
SMYD1	4.30904	7.46448	9.67386	7.59722	6.70815	10.1488	6.79827	6.03592	7.57201	0.819662	5.93229	2.96609	6.15483	10.4593	7.31709	8.6695	6.62906	11.014	6.13202	8.4963	8.94947	9.50524	2.36297	6.81661	9.43819	1.26183	6.09952	9.95907	9.87436	6.49367	8.60165	5.98212	5.90567	3.08826	#N/A	#N/A	0.297083	#N/A	0.396409	#N/A	#N/A	#N/A	0.346995	0.226536	0.400018	#N/A	0.295464	0.216753	0.686243	0.478565	#N/A	11.3476	7.0591	6.32592	9.95515	9.6304	8.31533	10.0709	7.36127	7.46686	1.88107	7.67973	8.88114	55	ENSG00000115593	SMYD1	protein_coding	SET and MYND domain containing 1 [Source:HGNC Symbol;Acc:HGNC:20986]
LRRC39	4.61712	8.75707	10.591	8.19891	7.19058	7.21103	7.99261	7.69621	7.53327	1.06033	6.48606	3.34539	6.31051	11.5936	8.15576	9.85169	6.61316	9.82507	7.69468	9.84397	10.2336	10.6223	2.51626	10.2627	7.68785	1.21411	8.44629	8.03824	7.37214	5.97764	7.28898	5.25958	5.24485	3.34421	#N/A	#N/A	0.512559	#N/A	0.699226	#N/A	#N/A	#N/A	0.644351	0.498373	0.701443	#N/A	0.631614	0.357472	0.87541	1.03248	#N/A	12.4948	6.60067	7.19416	11.1397	10.8898	9.66092	7.88708	7.65613	8.55933	2.29987	8.6105	9.88267	55	ENSG00000122477	LRRC39	protein_coding	leucine rich repeat containing 39 [Source:HGNC Symbol;Acc:HGNC:28228]
LMCD1	3.10905	8.00568	3.14011	2.25311	2.69135	3.65849	3.22776	2.33912	3.80655	0.848808	2.83772	2.24839	3.87797	8.18656	6.73952	8.05701	6.03412	7.2144	9.91449	8.77668	7.13649	7.59363	2.17642	5.92686	4.45071	1.50944	5.97906	8.1754	7.43341	6.87185	7.04926	4.72789	4.60072	2.43795	#N/A	#N/A	#N/A	#N/A	0.501669	#N/A	#N/A	#N/A	0.343303	0.365116	0.572849	0.3708	0.396379	0.310846	0.513785	0.812473	#N/A	11.7429	5.25144	3.43229	10.2576	6.59179	5.48836	10.2553	6.01373	7.82565	1.51609	10.4239	7.20188	55	ENSG00000071282	LMCD1	protein_coding	LIM and cysteine rich domains 1 [Source:HGNC Symbol;Acc:HGNC:6633]
USO1	1.44619	2.66921	4.08418	3.00289	3.43528	5.08917	4.1807	2.89581	4.76945	0.617142	4.78874	1.65524	2.59657	1.72727	1.731	1.70526	1.60979	1.61105	1.6005	3.44881	2.06198	3.35692	0.926606	2.50267	2.1038	0.735895	2.34332	2.24367	3.06772	2.39257	1.80928	1.99017	1.62649	1.13653	#N/A	#N/A	0.345077	#N/A	0.369924	#N/A	#N/A	#N/A	0.320357	0.165995	0.266473	0.234163	0.318891	0.205604	#N/A	0.318063	#N/A	4.03364	2.68078	3.04357	4.43052	3.92604	4.4836	5.49115	3.48518	2.86057	1.50186	2.49533	2.87511	55	ENSG00000138768	USO1	protein_coding	USO1 vesicle transport factor [Source:HGNC Symbol;Acc:HGNC:30904]
AGBL1-AS1	4.35594	4.3013	6.50035	5.60367	5.5078	7.11696	4.16898	5.20702	6.79658	1.01697	5.67147	1.418	3.84127	6.36848	5.61119	4.51341	4.96867	7.95893	6.33369	5.47236	6.018	6.41473	2.07201	5.86368	4.62877	#N/A	5.03613	6.94645	4.95136	2.7192	3.01272	4.09175	3.12241	2.48888	#N/A	#N/A	0.961311	#N/A	0.579415	0.241959	#N/A	#N/A	0.634122	0.467213	0.689391	#N/A	0.325789	0.280313	1.07726	1.29987	#N/A	7.5035	4.55718	4.29049	6.91161	6.37735	5.36002	7.12079	6.56462	4.03399	1.95855	4.44885	5.34151	55	ENSG00000260125	AGBL1-AS1	lncRNA	AGBL1 antisense RNA 1 [Source:HGNC Symbol;Acc:HGNC:48617]
VWA8	1.18306	3.12839	3.50066	3.07334	3.6017	4.68553	3.30901	2.95575	4.23557	0.494875	3.21764	1.32288	2.53689	3.13241	2.97085	2.99791	2.56082	2.80801	3.10417	5.40411	3.0462	4.01534	1.24681	3.58899	2.982	0.84893	3.55848	3.68474	3.41235	4.94974	2.48926	1.97401	2.2537	1.5013	#N/A	#N/A	#N/A	#N/A	0.291784	0.11567	#N/A	#N/A	0.244092	0.186887	0.193653	#N/A	0.11899	0.119856	#N/A	0.414636	0.0988213	2.769	1.78863	2.75501	4.22082	2.96925	5.42069	4.423	2.62363	3.53684	1.24893	2.50312	3.14124	55	ENSG00000102763	VWA8	protein_coding	von Willebrand factor A domain containing 8 [Source:HGNC Symbol;Acc:HGNC:29071]
SLC20A2	1.29933	2.54123	4.53297	3.7582	4.77999	5.56899	4.23671	3.67321	4.86355	0.584732	3.69708	0.564829	2.694	2.77934	2.59324	2.72198	2.45954	2.76171	2.50388	5.01437	2.54554	3.35022	1.32347	3.77722	2.7393	0.974924	3.07985	2.92436	3.15057	3.39877	2.11989	2.35831	1.75846	1.23091	#N/A	#N/A	#N/A	#N/A	0.380104	#N/A	#N/A	#N/A	0.470305	0.283286	0.45889	0.216319	0.582141	0.372541	0.766347	0.640815	#N/A	3.05286	1.73341	2.42082	4.44375	3.19323	3.84641	3.75375	2.54738	3.0815	1.17829	2.9114	2.84092	55	ENSG00000168575	SLC20A2	protein_coding	solute carrier family 20 member 2 [Source:HGNC Symbol;Acc:HGNC:10947]
SLC38A3	3.48556	3.96624	6.61617	6.00482	5.23947	5.01016	6.28729	6.15799	3.61166	1.08363	5.67214	3.30225	4.11637	7.08699	6.82384	8.66786	7.55544	7.68784	5.95632	4.93299	3.85425	6.19191	2.12359	5.65365	6.03424	1.50139	4.98447	6.5829	6.75326	2.57047	6.092	2.63762	3.79315	2.96689	#N/A	#N/A	#N/A	#N/A	0.266713	#N/A	#N/A	#N/A	0.600085	0.681489	0.769205	#N/A	0.763845	0.394515	0.940291	1.03835	0.288641	8.19255	4.75547	4.78335	6.5695	6.05793	5.0019	4.85282	4.45833	4.12889	2.01519	3.90547	5.58543	55	ENSG00000188338	SLC38A3	protein_coding	solute carrier family 38 member 3 [Source:HGNC Symbol;Acc:HGNC:18044]
#286951	2.83064	5.23887	1.06135	1.66035	1.36969	1.71191	1.15242	3.11486	2.16244	0.790342	1.55382	1.25359	2.51394	4.50853	4.08777	3.95374	2.57983	4.08669	5.28752	3.28706	1.82232	3.75271	1.71951	4.88278	2.87762	#N/A	4.41208	5.01264	7.89149	4.1893	4.61773	3.10185	3.03779	1.58315	#N/A	#N/A	0.887447	0.177592	0.357317	#N/A	#N/A	#N/A	0.493777	0.36974	0.528169	#N/A	0.333846	0.195253	#N/A	0.5915	0.336993	6.02531	3.67292	4.28827	4.98486	5.32272	6.25442	8.00787	4.26557	5.20852	2.51235	5.64938	4.76214	55	ENSG00000286951		lncRNA	novel transcript, antisense to KIAA1217
ZNF385B	4.2295	6.2708	9.10846	6.88027	6.8785	7.29864	7.05101	6.88678	6.01626	1.31045	3.21364	2.30879	4.72259	8.9422	5.36191	6.98483	4.84206	9.52974	5.86747	5.89485	6.3979	5.41525	2.40315	6.32682	5.135	1.6401	6.66256	6.42555	7.78492	7.62648	5.17844	5.21192	4.15677	2.80749	#N/A	#N/A	0.280786	#N/A	1.67358	0.212592	#N/A	#N/A	2.32977	1.39709	2.28051	#N/A	1.77477	0.957222	#N/A	3.57571	#N/A	9.85124	6.42663	4.24467	10.9731	6.42511	7.08359	8.05952	6.3725	8.42142	2.3977	6.47928	6.33833	55	ENSG00000144331	ZNF385B	protein_coding	zinc finger protein 385B [Source:HGNC Symbol;Acc:HGNC:26332]
ENPEP	2.92809	5.64217	6.12882	3.70574	4.93266	4.80008	4.03063	4.13671	4.01167	0.44893	3.10212	1.61862	2.27483	6.7048	4.89251	5.41996	3.48657	6.27278	4.96652	6.56983	5.24029	5.65949	1.22622	7.04253	2.4944	1.32498	5.07893	4.23239	3.74886	2.60111	3.32642	3.22701	3.03086	1.15665	#N/A	#N/A	#N/A	#N/A	0.466571	0.209509	0.145811	0.237271	0.530638	#N/A	0.306333	#N/A	0.243101	0.204145	#N/A	0.764682	0.221741	1.90089	0.768848	1.64958	1.99343	2.57598	2.81268	2.46424	2.73545	2.26038	#N/A	4.72099	5.10567	55	ENSG00000138792	ENPEP	protein_coding	glutamyl aminopeptidase [Source:HGNC Symbol;Acc:HGNC:3355]
FXR1	1.69629	2.8552	4.19034	3.02893	4.24945	3.78274	4.74601	3.03971	4.34795	0.613004	4.77865	1.70377	3.29384	3.77876	3.24647	3.4558	2.88701	3.49217	3.53222	5.68502	3.25156	3.67481	1.46623	3.66104	3.3274	0.92848	3.4033	3.54502	3.4993	2.81566	2.52301	2.04332	1.97885	1.31188	#N/A	#N/A	0.476166	#N/A	0.463263	0.194643	#N/A	#N/A	0.240327	0.159172	0.195893	#N/A	0.238857	0.146572	#N/A	0.335441	#N/A	5.14632	3.00384	3.56504	6.37034	4.50662	6.20737	6.62983	4.17323	3.73536	1.50998	3.2927	3.64795	55	ENSG00000114416	FXR1	protein_coding	FMR1 autosomal homolog 1 [Source:HGNC Symbol;Acc:HGNC:4023]
UBE2D1	2.88511	5.20951	8.55155	5.3188	5.7933	7.39641	6.23276	4.71863	5.74882	0.877464	4.99504	2.44322	4.34665	7.74862	6.74517	7.79625	5.65511	6.97857	5.31284	7.98249	6.42979	8.88727	2.44115	8.44497	6.06182	0.947786	5.15892	4.63261	5.44026	5.97007	5.76583	8.26718	4.33407	2.64466	#N/A	#N/A	0.445911	#N/A	0.577035	0.139846	#N/A	#N/A	0.431985	0.438584	0.446659	#N/A	0.462193	0.297879	#N/A	0.730077	#N/A	9.97279	4.35789	4.89532	9.43329	6.86791	7.84827	9.45006	5.38944	7.02466	1.7363	5.18478	5.49798	55	ENSG00000072401	UBE2D1	protein_coding	ubiquitin conjugating enzyme E2 D1 [Source:HGNC Symbol;Acc:HGNC:12474]
LINC02316	3.46423	3.50088	1.59094	2.8453	2.3797	2.07761	1.52495	2.61452	2.13477	2.16659	2.55099	#N/A	3.33309	4.10378	3.6638	4.43387	2.05545	3.57677	2.29607	4.60826	1.99216	5.83621	1.63178	3.30068	3.25913	1.28636	2.73423	1.46422	2.17291	2.5903	6.6723	3.22113	3.66206	2.54053	#N/A	#N/A	1.43198	#N/A	1.87263	0.245732	#N/A	#N/A	3.11297	1.5458	2.93453	#N/A	2.91979	1.13691	#N/A	3.71394	0.601591	5.08224	3.33675	3.01364	4.22806	3.65734	4.41717	4.50094	4.06608	1.9032	1.62683	0.965172	1.41816	55	ENSG00000258912	LINC02316	lncRNA	long intergenic non-protein coding RNA 2316 [Source:HGNC Symbol;Acc:HGNC:53235]
COQ8A	2.26222	7.45786	9.87146	7.24205	10.136	7.72199	6.92595	6.01164	6.31928	0.929064	4.46972	2.79699	6.39819	13.4305	8.41563	8.30316	6.62297	8.54437	8.98095	8.29163	8.80443	6.0992	2.39991	8.94639	6.07058	1.34269	8.74876	9.58931	9.62752	6.63276	5.91322	4.43075	4.86775	2.34037	#N/A	#N/A	0.434043	#N/A	0.329394	#N/A	#N/A	#N/A	0.5127	0.369934	0.633591	#N/A	0.499242	0.247833	0.665844	0.98908	#N/A	10.972	6.65376	7.05718	9.81056	6.59407	8.13056	9.77515	9.36492	5.37247	1.99968	9.97025	8.91802	55	ENSG00000163050	COQ8A	protein_coding	coenzyme Q8A [Source:HGNC Symbol;Acc:HGNC:16812]
SLC25A36	1.2299	3.25733	3.95945	2.87063	3.76787	5.81226	4.33805	3.12741	5.4595	0.785518	3.34003	1.26663	2.82045	2.52491	2.40274	2.34602	2.31722	2.04647	2.69995	4.13432	2.62382	3.19562	0.991653	3.51219	2.8737	0.826146	2.70162	3.03911	2.7903	4.15104	2.06873	1.79289	2.06532	1.28704	#N/A	#N/A	#N/A	#N/A	0.350313	#N/A	#N/A	#N/A	0.467416	0.324749	0.483339	#N/A	0.45962	0.267934	1.03998	0.564082	0.17692	3.63201	2.56418	3.13022	5.02169	3.05139	4.61248	5.11442	3.11932	3.60713	1.02232	3.43855	3.42355	55	ENSG00000114120	SLC25A36	protein_coding	solute carrier family 25 member 36 [Source:HGNC Symbol;Acc:HGNC:25554]
STEAP1B	2.80313	#N/A	1.85313	0.597402	1.58512	2.04608	1.74501	#N/A	1.81224	0.644724	1.74122	1.07179	1.78204	7.98357	5.75915	6.1406	4.29516	6.95976	7.64315	6.62573	4.35495	7.61884	2.16973	3.84566	3.60723	#N/A	4.51388	4.45983	3.89696	4.25128	4.50056	2.81846	2.76809	1.67836	#N/A	#N/A	#N/A	0.181738	0.554946	0.353021	0.224798	#N/A	0.725305	0.69793	0.735635	0.556101	0.509419	0.410778	#N/A	0.957492	0.541367	5.69577	3.55463	3.97986	4.37215	2.89855	4.60964	6.03453	2.75227	3.65171	1.3904	5.88385	2.56687	55	ENSG00000105889	STEAP1B	protein_coding	STEAP family member 1B [Source:HGNC Symbol;Acc:HGNC:41907]
CFL2	3.6809	1.06099	8.24436	0.80608	0.67897	0.992717	0.906068	4.83323	0.751615	1.85188	0.64673	2.34246	3.13601	8.49439	0.830274	0.787483	0.589907	0.722499	0.666141	0.623606	0.654591	0.716676	2.92197	0.715429	0.611545	1.4048	0.888571	0.77741	2.62489	#N/A	5.11401	1.0572	3.33175	2.05908	#N/A	#N/A	1.91568	0.262976	0.762642	#N/A	#N/A	#N/A	2.39231	1.40809	1.75567	#N/A	2.5095	1.2764	1.6252	3.2447	#N/A	8.63841	0.783848	1.27829	0.959511	0.674069	0.669572	2.61531	0.795576	0.693507	1.9419	0.914241	3.59779	55	ENSG00000165410	CFL2	protein_coding	cofilin 2 [Source:HGNC Symbol;Acc:HGNC:1875]
DLG2	1.10432	3.35762	1.75663	1.893	1.93053	2.74021	2.0259	1.4771	2.47038	0.461053	1.7201	#N/A	1.15564	0.512055	0.840328	0.553888	0.891185	0.434623	0.64056	1.58002	0.751712	0.742918	#N/A	1.39218	0.644006	1.4003	3.01969	3.06932	4.31344	2.92872	1.37801	1.30621	1.29779	1.10042	#N/A	#N/A	#N/A	0.197311	0.307476	0.367137	0.273225	#N/A	0.334141	#N/A	0.14569	#N/A	0.148919	0.240255	0.407467	0.17369	0.2123	0.998641	0.655912	0.754246	1.79839	1.40702	2.20192	1.76493	1.23756	1.593	0.386469	3.69397	4.54923	55	ENSG00000150672	DLG2	protein_coding	discs large MAGUK scaffold protein 2 [Source:HGNC Symbol;Acc:HGNC:2901]
PRKG1-AS1	2.35956	2.62822	6.48023	3.94741	4.39145	7.18394	3.28869	3.60384	4.80431	0.767441	5.95466	2.51524	2.0348	3.06544	3.13647	2.17973	2.62576	2.57435	2.71263	2.9671	4.25177	2.48009	1.12864	3.45699	2.15092	1.51286	8.05799	7.03246	5.13383	3.37311	4.6475	4.02245	4.60537	3.04464	#N/A	#N/A	0.825729	#N/A	0.939987	0.270644	#N/A	#N/A	0.968686	0.648759	0.991042	#N/A	0.723197	0.435334	#N/A	1.5895	#N/A	1.00058	0.795886	1.23019	1.58758	1.32095	2.44904	1.64534	1.68419	2.00296	0.716845	4.84628	5.75381	55	ENSG00000236671	PRKG1-AS1	lncRNA	PRKG1 antisense RNA 1 [Source:HGNC Symbol;Acc:HGNC:45029]
#261684	1.67822	1.52917	1.13179	1.16939	1.34262	2.05664	1.25462	1.50031	2.37139	0.571749	2.46592	1.13643	1.83118	1.26299	1.50233	1.49444	1.38678	1.53881	1.53805	2.55187	1.48175	1.40298	0.858933	2.75188	1.15542	0.5651	2.03469	1.75699	1.75109	#N/A	1.13695	1.32327	1.24505	0.835318	#N/A	0.604033	0.776203	#N/A	0.175782	#N/A	#N/A	#N/A	0.200352	0.184344	0.409882	#N/A	0.313444	0.200699	1.45912	0.363972	#N/A	1.9901	1.92765	2.2601	2.37186	2.87713	3.14831	2.89396	2.31782	2.3663	1.18611	3.09473	2.09811	55	ENSG00000261684		lncRNA	novel transcript, antisense to SNAP23
ARPP19	1.75711	2.09141	4.11974	3.01032	4.3091	2.98869	5.20903	2.66757	3.68495	0.979676	5.29673	2.24725	3.23943	3.99344	3.84886	3.8045	3.89729	3.86549	2.90191	4.1197	3.76419	3.59044	1.64718	4.01497	2.95121	0.816181	3.49707	2.98644	2.46529	4.83493	3.52033	1.89937	2.80624	2.38536	#N/A	#N/A	1.12864	#N/A	1.18736	#N/A	#N/A	#N/A	1.01125	0.650862	0.964795	0.392794	0.876771	0.61188	#N/A	1.4047	#N/A	4.98666	3.30267	3.98981	4.27642	4.94081	4.72146	4.65403	3.2972	3.92923	1.93173	2.83724	3.17897	55	ENSG00000128989	ARPP19	protein_coding	cAMP regulated phosphoprotein 19 [Source:HGNC Symbol;Acc:HGNC:16967]
NR6A1	2.05531	4.05209	5.37879	3.20863	4.42605	5.72708	3.1643	3.06548	3.97577	0.503048	4.82131	0.921504	1.73447	2.57956	2.10948	2.72647	1.29217	2.71699	3.08622	3.20725	2.97423	2.35954	1.28079	2.63176	2.16819	#N/A	0.65513	1.12127	1.3552	4.1565	1.88348	1.83912	1.94014	1.31073	#N/A	#N/A	0.159744	#N/A	0.338716	0.18466	#N/A	#N/A	0.396307	0.216057	0.506819	#N/A	0.335205	0.354261	#N/A	0.493672	0.240173	1.27618	1.14296	1.98691	1.71954	2.20197	3.02414	2.79154	1.67389	1.64832	0.649452	3.78774	1.24952	55	ENSG00000148200	NR6A1	protein_coding	nuclear receptor subfamily 6 group A member 1 [Source:HGNC Symbol;Acc:HGNC:7985]
CPT1B	2.35249	2.29164	6.03201	4.61074	4.59335	7.30884	4.90573	4.84529	6.83205	0.97242	5.93855	2.41693	6.15052	8.64255	9.09013	9.09088	7.95563	8.01892	6.40003	5.38562	5.98075	4.61624	3.56405	6.11533	6.21978	1.41562	4.58255	3.55975	3.95625	3.13657	10.3536	3.99345	6.02353	2.05694	#N/A	#N/A	0.419556	#N/A	0.420895	#N/A	#N/A	#N/A	0.446958	0.527082	0.74354	#N/A	0.475328	0.277365	0.967745	0.821958	#N/A	11.0205	8.86251	5.13176	6.97055	6.59566	5.31806	7.01992	6.64916	4.47585	2.15476	5.21984	4.27607	55	ENSG00000205560	CPT1B	protein_coding	carnitine palmitoyltransferase 1B [Source:HGNC Symbol;Acc:HGNC:2329]
NPSR1	3.50926	2.48786	4.13231	3.16287	3.32509	3.72656	5.10187	3.38563	3.34172	1.25427	3.96434	1.52384	2.9688	5.99693	7.71544	5.69273	3.52521	6.59852	4.84636	3.64247	4.5173	4.82877	2.17208	4.08629	2.32761	1.47595	3.89418	5.3932	3.7334	#N/A	4.24195	1.72879	3.85815	2.37152	#N/A	#N/A	1.13268	0.295341	1.59504	0.995856	0.44929	0.562887	1.75054	#N/A	0.531061	#N/A	#N/A	0.36397	#N/A	#N/A	2.23401	5.20326	4.18541	3.79618	5.289	4.51465	3.29675	5.44784	2.64117	2.4461	2.14856	4.95968	2.43466	55	ENSG00000187258	NPSR1	protein_coding	neuropeptide S receptor 1 [Source:HGNC Symbol;Acc:HGNC:23631]
IDI1	1.73981	3.41338	7.58998	4.29748	4.52265	3.82734	7.4583	3.75195	5.45626	1.11235	6.72341	3.12412	3.8502	8.30126	7.49658	6.77005	4.96324	8.64077	4.90566	6.05266	6.48546	7.23519	2.20851	6.8684	4.91113	1.29133	3.99941	4.16595	3.94276	4.07731	5.79862	6.26228	5.03923	2.82188	#N/A	#N/A	1.00453	#N/A	1.10992	#N/A	#N/A	#N/A	0.707394	0.360444	0.531142	0.472189	0.533086	0.333583	#N/A	0.976872	#N/A	7.80285	5.28026	4.22967	7.61456	7.35286	6.16824	7.60867	7.30362	4.9651	2.21639	3.0183	3.56164	55	ENSG00000067064	IDI1	protein_coding	isopentenyl-diphosphate delta isomerase 1 [Source:HGNC Symbol;Acc:HGNC:5387]
#267476	1.49219	1.81549	1.1792	1.0821	0.967949	2.02255	1.47773	0.842182	1.97677	0.966767	2.66567	1.87861	1.90486	2.3015	2.65815	2.63355	2.40737	2.57416	2.89882	3.76233	2.65005	2.06025	1.7328	3.4166	2.19772	0.928748	1.95803	2.10396	1.76286	1.67637	2.28253	1.83258	2.3206	2.18434	#N/A	#N/A	0.991008	#N/A	0.597148	#N/A	#N/A	#N/A	0.75754	0.566948	0.788116	#N/A	0.532641	0.338863	#N/A	0.703777	0.17656	2.95041	3.02127	3.31773	3.47666	4.82297	4.14583	3.50265	2.97863	2.78181	1.57531	1.15742	1.7761	55	ENSG00000267476		lncRNA	novel transcript, antisense to MALT1
ENPP5	2.58327	4.48808	7.06779	5.13759	4.46659	5.21091	4.94181	4.90401	6.59485	1.49762	6.12341	3.01729	4.53037	8.77507	5.0125	9.23296	4.68138	6.07211	4.75664	5.36451	5.90298	6.46455	2.35688	6.19307	6.51485	1.31861	6.17065	7.08494	7.13837	3.52204	3.8298	2.76513	2.33827	1.7705	#N/A	#N/A	0.766135	#N/A	1.45671	#N/A	#N/A	#N/A	1.58491	1.18737	1.71242	#N/A	1.48551	0.729894	#N/A	2.55498	0.62443	8.01599	5.55392	7.05807	7.0254	6.7239	5.31986	6.90219	6.53787	4.22437	1.94457	7.20694	6.13669	55	ENSG00000112796	ENPP5	protein_coding	ectonucleotide pyrophosphatase/phosphodiesterase family member 5 [Source:HGNC Symbol;Acc:HGNC:13717]
COL4A5	2.17029	7.08846	6.67346	4.88786	6.37717	6.6689	4.85643	3.97608	4.48072	0.579538	4.05696	#N/A	3.0465	5.20532	5.37563	4.65571	3.45284	4.0511	3.97641	5.10387	5.54743	3.75737	1.34645	3.54285	3.08336	0.989219	5.07006	5.33068	5.93367	5.96726	2.75667	2.57211	2.78441	1.53613	#N/A	#N/A	#N/A	#N/A	0.551679	0.210758	#N/A	#N/A	0.630665	0.357428	0.627955	#N/A	0.545329	0.342405	0.470108	0.892723	0.279241	6.58417	1.0311	1.94835	9.39671	4.53378	2.55788	4.80513	3.83494	3.10051	0.952292	6.44638	8.48967	55	ENSG00000188153	COL4A5	protein_coding	collagen type IV alpha 5 chain [Source:HGNC Symbol;Acc:HGNC:2207]
PDLIM1	2.0074	6.10019	0.562179	#N/A	0.658803	#N/A	0.702915	0.933824	0.893741	1.53399	2.29539	1.64277	0.731688	5.88518	5.31136	5.19797	4.38784	5.49286	5.60628	6.70129	5.31396	4.17164	3.20834	5.44021	3.62604	2.16022	4.66383	5.48594	5.17227	4.65612	5.73266	3.8807	5.40208	3.2229	#N/A	#N/A	1.48545	#N/A	3.01353	0.285782	#N/A	#N/A	5.73639	2.32575	3.55891	0.665357	5.18905	1.4414	1.67909	6.38033	#N/A	2.10612	1.99847	1.51069	1.4809	1.48404	3.28764	2.27864	1.34624	2.52582	1.24178	5.57191	5.51465	55	ENSG00000107438	PDLIM1	protein_coding	PDZ and LIM domain 1 [Source:HGNC Symbol;Acc:HGNC:2067]
VWC2L	2.6894	1.51167	3.76375	4.79919	5.68479	5.38219	4.71241	3.5612	5.11867	2.4591	3.56882	#N/A	5.03173	6.44036	3.58367	4.58658	4.05595	4.52895	4.57111	1.37903	3.83868	4.65267	2.07481	1.81462	4.97345	#N/A	4.4035	3.3267	5.24184	#N/A	3.67146	3.45644	2.46529	5.23109	#N/A	#N/A	1.28938	1.26052	2.86678	0.728055	0.753603	#N/A	4.45483	2.07392	3.3479	0.991299	4.37702	2.6307	#N/A	4.66307	#N/A	4.35526	2.76731	5.37848	4.87467	4.21684	3.17197	5.32309	2.54274	1.50695	1.59927	2.59739	3.19863	55	ENSG00000174453	VWC2L	protein_coding	von Willebrand factor C domain containing 2 like [Source:HGNC Symbol;Acc:HGNC:37203]
SIRT5	1.47518	2.03531	2.1472	1.40938	2.4502	2.3774	2.14898	1.80912	2.54233	0.519159	3.23584	1.14477	2.01943	3.34057	2.66976	2.91415	3.01744	2.74822	3.48496	6.46383	6.9862	4.32489	1.29901	4.40985	2.77433	1.00114	2.25819	2.16616	2.00892	2.05053	1.77951	1.52852	1.57074	0.773621	#N/A	#N/A	#N/A	#N/A	0.371018	#N/A	#N/A	#N/A	0.333653	0.208741	0.35747	#N/A	0.241179	0.211389	0.69429	0.580414	0.160251	4.68047	2.2913	2.64131	4.72789	3.1696	4.47143	6.16473	2.54168	3.02205	1.25169	1.44509	1.78097	55	ENSG00000124523	SIRT5	protein_coding	sirtuin 5 [Source:HGNC Symbol;Acc:HGNC:14933]
SMTNL1	3.22612	5.9392	11.7527	7.44792	8.69677	8.21357	5.04384	6.61421	7.51516	1.36226	5.21049	2.00609	5.90766	12.017	10.2475	10.0913	8.59068	9.18059	7.46191	6.68365	7.29127	4.6891	2.73147	7.0741	7.43	1.50117	9.14655	8.01303	8.26386	4.75594	7.24362	5.05461	6.94112	3.2486	#N/A	#N/A	0.765335	#N/A	1.32985	#N/A	#N/A	#N/A	1.73193	0.780485	1.83718	#N/A	1.57594	0.528947	1.43786	3.05561	#N/A	12.0977	6.94483	8.02024	8.15083	7.58011	6.29882	7.96575	7.72108	5.62199	2.15025	8.1931	7.2212	55	ENSG00000214872	SMTNL1	protein_coding	smoothelin like 1 [Source:HGNC Symbol;Acc:HGNC:32394]
EPB41L5	1.14644	4.45988	4.69025	1.96493	3.27768	5.15197	4.11133	2.55142	4.76396	0.653276	3.84118	0.651607	2.04467	1.60554	1.16821	1.51096	1.46937	1.73312	1.69594	2.36872	1.5512	1.59289	0.90182	1.72399	1.4004	1.20667	2.64326	3.54011	5.02516	2.56178	1.14669	1.40648	0.987985	1.01808	#N/A	#N/A	#N/A	#N/A	0.423641	0.139139	#N/A	#N/A	0.445517	0.402744	0.457907	#N/A	0.34307	0.285469	#N/A	0.460564	0.126789	1.63063	1.28183	1.68012	2.4495	1.53735	3.09769	2.56971	1.92412	2.23266	0.862609	2.98482	3.60881	55	ENSG00000115109	EPB41L5	protein_coding	erythrocyte membrane protein band 4.1 like 5 [Source:HGNC Symbol;Acc:HGNC:19819]
ST3GAL1	0.89052	2.26773	1.14903	1.01749	1.30024	1.35817	1.54638	1.28206	1.69087	0.60054	1.51224	0.886043	1.65635	4.93404	3.29562	3.79601	3.7082	4.91548	4.33806	8.27818	3.89283	4.7965	1.3769	4.15771	2.67544	#N/A	0.933523	0.855481	1.04366	1.75331	2.0448	1.98368	1.61395	1.40546	#N/A	#N/A	#N/A	0.122785	0.365889	#N/A	#N/A	#N/A	0.531897	0.522065	0.572263	#N/A	0.438257	0.281368	0.534714	0.736388	0.41036	6.42189	3.48901	3.75623	6.22118	4.66228	4.60255	5.75835	3.54533	5.55141	1.49008	0.717781	1.49874	55	ENSG00000008513	ST3GAL1	protein_coding	ST3 beta-galactoside alpha-2,3-sialyltransferase 1 [Source:HGNC Symbol;Acc:HGNC:10862]
LINC02097	2.99539	2.12097	5.35775	4.22344	5.84317	5.56456	5.13334	4.27994	5.31263	1.3317	4.07136	2.2303	3.19397	6.47378	7.62463	7.52144	6.23628	3.73448	4.74733	3.50386	4.06182	4.99027	1.96817	4.22521	4.6418	#N/A	6.41263	5.30978	5.23913	#N/A	5.02835	3.92664	4.56602	1.81482	#N/A	#N/A	0.945165	#N/A	0.773516	0.716099	0.259863	#N/A	0.832398	0.84582	0.854805	#N/A	0.420356	0.36852	#N/A	1.26891	0.392132	5.97269	5.38311	5.34446	5.24842	4.90914	3.37944	5.53318	4.81992	2.0803	1.11631	5.01745	3.87051	55	ENSG00000226101	LINC02097	lncRNA	long intergenic non-protein coding RNA 2097 [Source:HGNC Symbol;Acc:HGNC:52948]
IQCH	1.30519	2.34534	3.21213	2.69999	2.85342	3.74021	3.61998	2.6135	3.79317	0.823289	3.32074	1.10077	2.43875	1.72062	2.34045	1.60005	2.39802	1.5706	1.62304	4.09469	2.757	2.28481	0.986135	2.79423	1.5243	0.848998	3.33656	2.92881	2.48352	1.96722	1.81801	1.44262	1.33501	1.23812	#N/A	#N/A	0.634412	0.161697	0.185465	#N/A	#N/A	#N/A	0.213591	0.191692	0.299116	#N/A	0.248618	0.198799	#N/A	0.440191	#N/A	2.2467	2.71081	3.42531	2.44245	1.80811	6.71598	4.13822	3.41853	1.81072	1.06173	2.75861	4.12289	55	ENSG00000103599	IQCH	protein_coding	IQ motif containing H [Source:HGNC Symbol;Acc:HGNC:25721]
HS6ST3	1.74946	4.61332	4.05969	2.00248	4.54801	3.40895	3.53304	2.39628	3.66314	1.14092	#N/A	1.40367	1.26048	5.55774	4.71858	5.28787	2.39582	8.67393	7.24984	3.9157	6.24008	3.48767	2.79275	4.67966	1.79152	2.38035	5.11446	3.73988	5.51746	1.90318	2.73596	1.74861	2.96982	1.86852	#N/A	1.38344	0.858777	#N/A	2.42358	0.960559	0.347928	#N/A	2.82726	2.09839	2.20189	#N/A	0.655023	0.762105	#N/A	2.88919	0.266344	3.94119	2.24723	#N/A	3.69494	2.03676	3.42784	1.31871	1.0774	#N/A	0.782294	4.015	3.45849	55	ENSG00000185352	HS6ST3	protein_coding	heparan sulfate 6-O-sulfotransferase 3 [Source:HGNC Symbol;Acc:HGNC:19134]
RIC3	1.23254	1.30467	6.53971	3.61746	4.84154	5.02182	3.73241	3.3046	4.36717	0.779861	3.06766	2.01946	3.51969	5.33868	4.42666	3.88668	2.46352	4.51312	4.2792	4.20809	3.39163	4.36658	1.29229	3.48741	2.89139	0.978779	2.79295	4.79152	5.63137	#N/A	2.48901	2.53741	2.68325	1.40671	#N/A	#N/A	0.286828	#N/A	0.361686	#N/A	#N/A	#N/A	0.46104	0.229893	0.289134	#N/A	0.296846	0.221572	0.902394	0.500628	0.22435	5.00056	1.70012	2.93179	7.56273	4.51536	6.03013	4.2446	3.0937	5.02005	1.16887	1.87628	3.04309	55	ENSG00000166405	RIC3	protein_coding	RIC3 acetylcholine receptor chaperone [Source:HGNC Symbol;Acc:HGNC:30338]
BZW2	2.06092	3.82963	6.39033	5.89635	5.12972	6.67465	4.40598	3.41719	5.42752	0.808132	7.68132	2.98199	4.90774	8.44084	6.01801	7.81311	6.65849	7.53321	6.04995	7.22018	7.69396	8.18421	2.57576	7.79493	4.45759	1.15811	4.96022	8.55549	4.693	3.46768	5.06826	3.98604	4.24793	1.90562	#N/A	#N/A	0.684684	#N/A	0.758214	0.195282	#N/A	#N/A	0.388988	0.40013	0.459503	#N/A	0.359302	0.260621	#N/A	0.821948	#N/A	9.54266	4.72074	6.67279	5.94954	8.33763	5.18244	8.71287	6.17427	3.40223	1.90943	5.90534	7.85113	55	ENSG00000136261	BZW2	protein_coding	basic leucine zipper and W2 domains 2 [Source:HGNC Symbol;Acc:HGNC:18808]
PLN	2.15874	4.80631	9.20772	5.97254	5.92627	6.38207	5.118	4.987	4.14893	1.73886	3.68581	2.68378	4.78544	10.4104	7.37424	8.23172	4.77834	7.22622	5.02287	3.5098	4.7755	5.23203	2.72583	4.95651	4.66808	3.50128	7.57913	5.4107	6.38289	3.99955	7.84404	2.7865	4.63615	3.39775	#N/A	#N/A	1.40538	#N/A	0.843436	#N/A	#N/A	#N/A	2.14867	1.10043	1.80716	#N/A	2.25116	0.716989	1.54054	3.60315	#N/A	8.22688	2.92624	3.09236	6.17594	4.19907	1.58408	4.34763	3.05245	2.87201	1.72394	6.49799	6.08816	55	ENSG00000198523	PLN	protein_coding	phospholamban [Source:HGNC Symbol;Acc:HGNC:9080]
E2F8	1.93957	2.72301	6.38792	3.26962	3.79759	5.88426	5.43177	5.40715	5.19689	0.66747	4.45495	2.25455	3.41523	9.81038	5.96051	8.00779	4.70393	6.86244	3.51292	4.03811	4.73395	4.98178	1.79753	4.45054	4.98236	#N/A	4.03284	3.04761	1.94672	#N/A	5.41925	1.5923	3.51064	1.48755	#N/A	#N/A	0.558342	#N/A	0.535474	0.326458	0.336446	#N/A	0.362039	#N/A	0.486739	#N/A	0.319003	0.401874	1.72079	0.727776	0.361252	6.63653	5.7226	3.89488	5.60311	5.11294	3.28592	5.57882	5.15143	2.52103	1.93875	2.32557	4.35041	55	ENSG00000129173	E2F8	protein_coding	E2F transcription factor 8 [Source:HGNC Symbol;Acc:HGNC:24727]
#226281	1.56687	#N/A	6.76327	4.51454	5.51893	3.79964	2.20586	3.45624	2.98098	1.44818	3.15234	#N/A	4.36012	6.89868	4.559	5.14304	3.93416	5.84337	4.24878	2.64209	3.56718	2.9544	1.7966	1.88109	3.82224	1.42275	4.1568	2.43915	1.75127	#N/A	3.66423	2.15828	3.46631	1.7188	#N/A	#N/A	0.396476	0.646865	1.19448	0.723274	0.355226	#N/A	1.89888	0.887922	1.45284	#N/A	0.583446	0.687938	#N/A	1.86699	1.06939	6.12981	6.79561	2.55749	4.77245	2.56129	2.30374	2.61185	4.33222	1.80037	1.14895	4.74437	3.41294	55	ENSG00000226281		lncRNA	novel transcript
AFG1L	0.845753	1.2569	2.46271	1.92882	3.12537	3.64466	2.36719	1.67965	2.93345	0.536198	2.32727	1.03308	1.46452	2.01203	2.15462	1.66926	2.2098	1.94723	1.84374	2.56665	1.88417	2.12811	1.22266	1.87084	1.9573	0.832421	2.1062	2.29905	1.59235	1.58853	1.60087	1.66906	1.40098	1.0962	#N/A	#N/A	#N/A	#N/A	0.360298	0.157335	#N/A	#N/A	0.410601	0.343567	0.487134	#N/A	0.324814	0.246109	#N/A	0.743263	0.200307	1.61972	1.0812	1.56676	2.60919	1.88145	3.40559	2.39815	1.82906	3.58196	0.885688	1.94247	2.18427	55	ENSG00000135537	AFG1L	protein_coding	AFG1 like ATPase [Source:HGNC Symbol;Acc:HGNC:16411]
AIG1	0.692732	1.11176	3.03948	2.05664	2.60584	3.5837	2.42085	2.1007	2.86984	0.660839	2.44912	#N/A	1.31435	2.49019	2.2932	2.01215	1.90399	2.33616	1.83089	3.35042	2.2341	3.7223	1.12801	2.64354	2.03978	0.497852	1.57667	1.58832	1.96382	2.69674	1.21981	1.14271	1.20088	0.856455	#N/A	#N/A	#N/A	0.178087	0.589139	0.284832	0.161141	#N/A	0.716195	0.559246	0.732324	#N/A	0.624089	0.387355	#N/A	1.15967	#N/A	1.85393	0.928125	1.61328	2.26587	2.12652	3.45071	3.26834	1.8974	2.45625	0.768184	3.07321	3.13369	55	ENSG00000146416	AIG1	protein_coding	androgen induced 1 [Source:HGNC Symbol;Acc:HGNC:21607]
NDUFS4	1.00976	2.37366	4.98918	3.11733	4.2511	4.74171	3.01473	3.05268	4.40946	0.89803	5.58204	2.1311	2.436	2.56307	1.9839	2.28013	2.51545	2.69621	2.43537	3.7171	2.52199	2.33341	1.24598	2.47535	1.82417	0.845734	2.11712	2.51702	2.30815	1.46965	2.02769	2.04609	1.88479	1.27498	#N/A	#N/A	0.676683	#N/A	0.787815	0.171391	#N/A	#N/A	0.435218	0.441788	0.417913	#N/A	0.358471	0.24222	#N/A	0.689739	#N/A	2.93079	2.23009	2.89864	2.43209	3.46528	4.13674	3.44302	2.7854	1.99042	1.35947	3.98197	4.11666	55	ENSG00000164258	NDUFS4	protein_coding	NADH:ubiquinone oxidoreductase subunit S4 [Source:HGNC Symbol;Acc:HGNC:7711]
DNAJA4	1.93018	4.17606	6.65995	4.28804	5.60382	7.04181	6.70053	6.50066	4.6973	1.57811	5.96873	3.59653	4.38395	7.2848	6.71282	7.02832	7.80201	8.09781	6.19688	5.47854	6.01411	6.48281	2.57055	5.76358	4.61874	1.11541	3.76647	6.9058	4.31961	3.40894	6.58693	3.19475	4.39599	2.67399	#N/A	#N/A	0.815347	#N/A	1.65756	#N/A	#N/A	#N/A	2.05857	0.962793	1.45724	#N/A	1.72798	0.859308	0.772577	2.6499	#N/A	11.0365	5.72569	5.13149	6.96914	6.49649	5.14455	7.08561	6.60931	4.07509	2.77876	3.28497	3.91187	55	ENSG00000140403	DNAJA4	protein_coding	DnaJ heat shock protein family (Hsp40) member A4 [Source:HGNC Symbol;Acc:HGNC:14885]
ZNF556	1.41498	#N/A	5.54661	3.57892	4.24138	5.57714	5.21799	4.05679	5.25856	1.96158	4.5794	2.31193	3.463	4.37689	5.04344	3.34298	3.72794	6.69097	3.185	3.81315	2.11289	1.7518	2.723	2.60516	5.02421	2.42171	3.0972	5.40013	3.77004	1.857	0.914109	#N/A	1.36875	#N/A	#N/A	#N/A	1.64522	1.14283	2.36036	0.87143	0.542892	#N/A	3.66116	1.69232	3.12714	1.22628	3.23709	2.01772	#N/A	3.97169	#N/A	2.55595	2.74113	2.14053	1.40522	1.77944	3.82581	2.09737	3.36767	2.26099	1.56437	3.48408	2.44484	55	ENSG00000172000	ZNF556	protein_coding	zinc finger protein 556 [Source:HGNC Symbol;Acc:HGNC:25669]
PPM1B	0.533691	1.71635	2.67041	2.341	2.55423	2.69729	2.39042	2.2164	3.90918	0.77245	3.93167	1.37214	2.02591	2.10565	2.07007	1.81607	2.101	2.20512	2.16575	4.23039	1.72575	2.74961	0.949316	2.61438	1.85955	0.739029	1.88892	1.66624	1.5047	1.31656	2.06042	1.97846	1.71578	1.30434	#N/A	#N/A	0.316403	#N/A	0.655044	#N/A	#N/A	#N/A	0.718552	0.566655	0.699694	#N/A	0.786765	0.468177	0.410956	0.968602	#N/A	2.3228	1.80163	1.91618	3.51467	3.19056	4.84363	4.40544	2.09763	2.19975	1.25282	1.28263	1.65652	55	ENSG00000138032	PPM1B	protein_coding	protein phosphatase, Mg2+/Mn2+ dependent 1B [Source:HGNC Symbol;Acc:HGNC:9276]
#286452	1.3584	2.13852	5.3273	6.79055	5.85488	5.34765	4.92117	4.39983	4.75217	1.80849	3.79692	3.29446	3.8624	6.48457	7.37359	5.54455	6.44394	6.30785	4.46556	3.27746	4.1255	4.43544	2.3759	3.62472	4.51039	1.64295	6.21613	5.04344	5.11848	#N/A	6.68357	3.85824	6.24187	1.54514	#N/A	#N/A	1.98892	0.535567	2.26608	0.332247	#N/A	#N/A	3.00267	1.21395	3.03034	#N/A	2.26869	1.2289	#N/A	3.61179	#N/A	5.88056	5.3657	5.11739	5.07657	4.45392	2.93292	5.08461	4.70527	2.08537	1.89553	4.86226	3.48329	55	ENSG00000286452		lncRNA	novel transcript
SLC1A3	#N/A	6.93432	7.8089	4.77291	6.74369	9.39573	4.66471	5.31853	5.552	1.42337	3.24323	1.63202	4.8414	7.49522	5.34147	5.27315	4.01678	5.94005	5.87987	5.5771	8.16754	4.96301	1.95528	5.34822	5.80013	1.60398	2.46844	3.43339	4.71188	5.53039	5.07088	5.20642	3.5452	2.2167	#N/A	#N/A	0.367911	#N/A	1.17406	#N/A	#N/A	#N/A	1.63268	1.04787	1.64718	#N/A	1.50436	0.793222	0.738093	1.96495	0.196826	9.12206	5.25534	5.75876	9.12125	6.6032	7.48392	6.98907	4.48336	6.77677	1.40012	9.31379	4.35652	55	ENSG00000079215	SLC1A3	protein_coding	solute carrier family 1 member 3 [Source:HGNC Symbol;Acc:HGNC:10941]
AQP7	#N/A	6.17456	0.957875	#N/A	0.79375	1.5535	2.05259	2.86131	1.3061	1.25523	1.28365	1.67886	2.10474	8.86866	6.47951	8.39964	6.09692	9.77938	5.47845	7.01246	7.39327	5.91847	2.3034	4.41179	5.21561	2.15348	5.2107	4.60226	5.70138	5.2131	4.41825	2.96286	3.19284	2.7503	#N/A	#N/A	0.746318	0.288678	1.86024	#N/A	#N/A	#N/A	3.30097	1.65362	3.04196	#N/A	2.90559	1.38382	1.00409	4.26321	0.20617	6.36299	3.42177	4.39652	6.36584	4.88396	3.22719	5.40441	3.33378	5.95218	1.76077	5.78762	3.66633	55	ENSG00000165269	AQP7	protein_coding	aquaporin 7 [Source:HGNC Symbol;Acc:HGNC:640]
PTPN3	#N/A	3.95444	8.34593	6.02742	5.85804	7.26544	5.67665	5.50992	4.87475	0.649145	3.86953	2.00944	4.1774	9.20148	6.73753	7.38004	5.18742	7.16501	8.72173	7.74597	8.26087	5.30028	2.09045	8.23144	6.53706	0.902122	6.44326	4.85512	7.06813	5.76623	3.88558	4.06518	3.89813	1.85625	#N/A	#N/A	#N/A	0.130392	0.447049	#N/A	#N/A	#N/A	0.536159	0.311793	0.371608	0.385639	0.460138	0.401473	0.503696	0.821653	#N/A	9.79832	3.41684	5.40811	9.23505	5.5561	4.36174	6.21767	6.66329	6.73069	1.69951	5.5807	6.22377	55	ENSG00000070159	PTPN3	protein_coding	protein tyrosine phosphatase non-receptor type 3 [Source:HGNC Symbol;Acc:HGNC:9655]
ZNF680	#N/A	2.84785	2.22613	1.7244	2.1823	3.17018	2.98897	2.01564	3.22965	0.349725	3.21847	1.2767	1.78127	1.04476	1.43039	1.4676	1.66601	1.25208	1.03163	2.46315	1.23096	1.17105	0.676776	2.06336	1.59302	0.724351	1.89644	2.34345	2.28768	0.97031	0.989253	1.73221	0.757568	0.857919	#N/A	#N/A	0.316297	#N/A	0.362896	0.2088	0.113032	#N/A	0.304067	0.224283	0.25048	#N/A	#N/A	0.159309	#N/A	0.484	0.222738	2.36052	2.19057	2.08055	3.70395	2.85615	3.49086	3.59445	2.08822	2.33914	1.07996	2.54284	2.84489	55	ENSG00000173041	ZNF680	protein_coding	zinc finger protein 680 [Source:HGNC Symbol;Acc:HGNC:26897]
#287231	#N/A	5.21863	4.92436	4.27858	3.99901	4.95953	4.0344	4.23629	6.45905	1.48321	3.55777	2.36686	3.09513	3.14895	4.44812	1.95734	3.04623	3.40237	4.1959	3.08545	2.62405	3.09995	1.905	2.76382	2.49327	0.936321	5.47339	4.93254	7.58672	4.03734	3.3106	4.3794	2.29912	3.5196	#N/A	#N/A	0.363775	0.36251	1.09131	0.42587	0.208361	#N/A	1.54275	0.824426	1.57716	#N/A	1.41711	1.0182	#N/A	2.09386	#N/A	4.78477	3.46883	5.34288	7.248	2.91959	5.11087	4.64757	6.87072	3.71938	#N/A	5.64692	6.94339	55	ENSG00000287231		lncRNA	novel transcript
GPT2	#N/A	3.35157	11.2975	5.39696	8.20811	7.80425	7.39486	8.96526	7.06438	1.66231	6.43891	3.5917	5.77059	11.4889	6.17822	9.73939	5.09546	8.63219	7.05036	5.9612	6.59998	5.03509	2.82974	6.5943	4.87044	1.46798	5.43266	7.62508	5.67307	4.15326	5.32469	4.62241	3.69143	2.84899	#N/A	#N/A	0.821038	#N/A	1.98847	#N/A	#N/A	#N/A	2.20175	1.0513	1.93628	#N/A	1.8949	0.934355	1.12793	3.2685	0.275499	11.557	9.3979	7.47435	7.5241	7.0349	5.70402	7.36318	7.0876	5.07814	1.98893	7.80948	6.68143	55	ENSG00000166123	GPT2	protein_coding	glutamic--pyruvic transaminase 2 [Source:HGNC Symbol;Acc:HGNC:18062]
NIPSNAP3B	#N/A	2.0793	2.05304	1.94085	1.6283	2.32779	2.11346	2.38824	2.26725	0.967994	2.83399	1.82152	1.77129	3.1885	3.11788	2.29428	3.63108	2.69338	2.7072	3.47721	2.00336	3.18015	1.60299	2.8995	2.79662	0.924726	1.28725	1.93013	1.57126	3.11963	3.4156	2.33691	2.88245	1.49679	#N/A	#N/A	1.08188	0.277176	0.898999	0.322045	#N/A	#N/A	0.813699	0.406581	0.906905	#N/A	0.686752	0.615504	#N/A	1.1146	#N/A	3.99046	2.67015	1.8423	3.40004	4.57934	3.40519	4.94302	3.35432	2.7928	1.74676	2.96226	5.89001	55	ENSG00000165028	NIPSNAP3B	protein_coding	nipsnap homolog 3B [Source:HGNC Symbol;Acc:HGNC:23641]
#230773	#N/A	2.12108	5.60225	4.54491	3.71001	5.75402	3.85594	4.13448	4.02928	0.689941	1.96257	#N/A	3.07901	5.62604	5.06358	5.27611	4.04375	5.70325	5.08718	5.77035	4.55935	5.138	2.28909	4.69371	6.7311	1.14581	2.78334	2.84108	2.57959	3.76178	3.4773	3.55685	2.52628	1.29856	#N/A	#N/A	#N/A	0.296622	0.368839	0.462104	0.351256	#N/A	0.333966	0.274416	0.413777	#N/A	0.41935	0.442205	#N/A	0.552521	0.454104	4.80638	3.45997	3.71531	4.76338	7.11855	3.8678	4.22805	7.01709	5.1903	1.90502	3.49681	2.02836	55	ENSG00000230773		lncRNA	novel transcript
SPATC1	#N/A	1.59277	4.21248	3.52117	3.7534	3.39009	4.30436	3.67624	3.87733	1.73617	2.91696	2.24004	2.89008	4.2609	4.13283	7.15793	3.25319	5.96442	4.29421	2.41967	3.35445	3.92804	1.91138	3.32455	2.04528	2.71971	0.948584	#N/A	1.38779	#N/A	2.85485	1.45883	3.23635	1.34092	#N/A	#N/A	1.12775	0.386864	1.34283	0.395887	0.374169	#N/A	2.03457	1.06728	2.98704	#N/A	1.46634	1.34152	#N/A	2.58984	1.04754	3.55559	3.83666	2.59555	4.49757	3.92	1.71197	4.09337	2.46418	1.5409	1.23576	5.00504	1.90488	55	ENSG00000186583	SPATC1	protein_coding	spermatogenesis and centriole associated 1 [Source:HGNC Symbol;Acc:HGNC:30510]
FILIP1	2.99608	7.29773	3.93735	3.48465	4.00553	5.30999	4.76498	4.14878	4.63432	0.56677	3.50906	1.49622	2.38754	2.2406	1.7765	2.52419	3.00402	2.05738	2.04666	3.13919	1.70742	2.761	1.08749	3.03645	2.13533	1.02325	5.45619	5.15015	6.03473	5.23962	3.38784	3.20129	2.88336	1.8444	#N/A	#N/A	#N/A	#N/A	0.242005	#N/A	#N/A	#N/A	0.226341	0.129498	0.213516	#N/A	0.25009	0.127078	0.378804	0.252369	#N/A	1.67702	0.822406	2.22263	2.586	2.04941	3.67781	3.05329	2.2621	2.07285	0.866478	5.24901	6.2247	54	ENSG00000118407	FILIP1	protein_coding	filamin A interacting protein 1 [Source:HGNC Symbol;Acc:HGNC:21015]
NEB	4.05043	8.04444	6.69806	5.51963	6.51198	9.18804	6.24306	5.57274	4.28328	0.661498	1.37161	1.56028	5.17372	8.3369	6.59866	8.06146	6.14933	8.20896	7.85068	9.89429	8.22999	6.26925	1.96395	5.20822	6.37778	1.39632	6.61637	7.61122	7.76856	6.7409	5.7486	5.64964	3.54524	1.86697	#N/A	#N/A	#N/A	#N/A	0.320311	#N/A	#N/A	#N/A	0.350742	0.272712	0.404041	#N/A	0.408147	0.224549	1.30916	0.621583	#N/A	10.2975	5.47436	5.84635	10.0377	5.35069	8.0486	6.92564	6.31461	8.31884	2.0151	7.31096	7.26114	54	ENSG00000183091	NEB	protein_coding	nebulin [Source:HGNC Symbol;Acc:HGNC:7720]
PKD2L2-DT	3.19905	5.58877	9.94005	6.39922	7.21232	7.81415	7.69296	6.0607	7.61658	1.214	6.35234	2.65763	4.90337	7.71589	6.43061	7.42954	5.90446	6.74205	6.04186	8.19114	6.5349	7.01147	1.97362	6.26977	5.72755	1.12503	5.16826	5.25151	6.87484	5.3948	4.78927	4.8401	3.94554	3.00025	#N/A	#N/A	0.89527	#N/A	0.366672	#N/A	#N/A	#N/A	0.410856	0.460774	0.474487	#N/A	0.492074	0.285512	#N/A	0.654472	#N/A	9.949	6.30691	6.44435	11.8238	7.6919	10.4791	8.67522	7.65227	9.57751	2.10518	6.35375	6.63301	54	ENSG00000250159	PKD2L2-DT	lncRNA	PKD2L2 divergent transcript [Source:HGNC Symbol;Acc:HGNC:55557]
HSPB7	4.42517	6.51175	9.70561	7.21833	6.42297	8.60938	5.4374	10.0408	5.99185	1.77399	7.50264	2.98226	5.9867	12.4399	10.655	10.7039	9.80498	9.61782	7.86429	6.92034	7.69323	7.93171	3.14395	7.48814	8.00156	1.24815	7.45397	8.62354	8.72561	5.1349	7.01559	7.21978	5.30548	3.67081	#N/A	#N/A	0.963178	#N/A	#N/A	#N/A	#N/A	#N/A	0.963849	0.581379	0.98469	#N/A	1.17255	0.623839	1.9734	1.89057	#N/A	9.70902	6.73967	6.50972	8.4588	7.87052	7.00835	5.63162	8.22333	6.19367	2.87434	8.45623	7.56166	54	ENSG00000173641	HSPB7	protein_coding	heat shock protein family B (small) member 7 [Source:HGNC Symbol;Acc:HGNC:5249]
AKAP6	3.11725	3.01366	9.21134	5.29362	6.40968	7.90048	5.64532	5.52667	7.61912	0.395526	3.61357	1.22423	3.6277	8.67918	5.77074	7.6349	4.09656	8.69218	6.76874	8.09306	6.48066	5.81826	1.83948	5.94445	6.52423	0.942185	5.00419	4.87798	5.94238	4.99348	3.6102	3.00022	2.73572	1.61872	#N/A	#N/A	#N/A	#N/A	0.30817	0.0873007	#N/A	#N/A	0.362141	0.12561	0.286231	#N/A	0.358382	0.201894	#N/A	0.330591	#N/A	6.37257	1.14955	3.49934	7.67239	4.58827	4.46359	5.8502	3.75947	4.68907	1.22213	5.27377	7.08172	54	ENSG00000151320	AKAP6	protein_coding	A-kinase anchoring protein 6 [Source:HGNC Symbol;Acc:HGNC:376]
KCNMA1	2.94948	4.87575	7.1103	5.60604	6.75457	7.43685	5.23077	4.94619	4.45463	0.403747	3.52869	0.952879	3.35637	8.49436	6.54762	7.72941	4.36397	7.48458	5.55918	10.0144	8.29543	4.55544	1.82748	5.98467	4.45549	1.15283	2.20598	3.18888	3.82168	1.47095	4.5705	3.20036	3.22543	1.38132	#N/A	#N/A	#N/A	#N/A	0.297637	#N/A	#N/A	#N/A	0.419831	0.328093	0.535489	#N/A	0.547608	0.284969	0.587721	0.741355	#N/A	6.46023	0.438895	3.8102	7.15174	4.57949	2.78568	6.05802	3.26391	5.0449	1.36038	4.80593	5.12873	54	ENSG00000156113	KCNMA1	protein_coding	potassium calcium-activated channel subfamily M alpha 1 [Source:HGNC Symbol;Acc:HGNC:6284]
ENDOD1	5.13604	1.85184	2.18819	1.82344	2.0537	1.41648	1.76795	1.2284	2.70934	1.0813	3.00383	1.68204	1.07127	6.45251	5.01547	4.83046	2.93053	8.62387	5.06449	6.15211	4.72336	4.01686	2.29499	3.81065	3.73194	0.841752	4.06061	3.08779	4.3171	2.56384	3.65425	2.14815	3.67652	2.4417	#N/A	#N/A	0.590972	#N/A	0.94404	#N/A	#N/A	#N/A	0.621903	0.547755	0.557623	#N/A	0.580911	0.498468	#N/A	1.04388	#N/A	1.1195	1.44384	1.19836	0.905471	1.54191	2.08576	2.62878	1.27402	1.2726	0.644836	2.90325	3.91606	54	ENSG00000149218	ENDOD1	protein_coding	endonuclease domain containing 1 [Source:HGNC Symbol;Acc:HGNC:29129]
OSBPL9	1.67894	2.30051	3.17157	2.52922	3.52604	3.96328	3.19904	2.51893	3.75046	0.644685	3.24924	1.00198	2.203	1.546	1.71762	1.33009	1.09541	1.69094	1.56961	3.09562	1.69129	1.85789	0.874331	2.16796	1.60713	0.873915	2.25198	2.04718	2.93553	1.40235	1.55378	1.93248	1.33382	0.794097	#N/A	#N/A	#N/A	#N/A	0.284095	#N/A	#N/A	#N/A	0.387475	0.239185	0.282088	#N/A	0.418667	0.1962	0.736548	0.334493	#N/A	2.13162	1.37983	1.83729	3.13689	2.61063	3.82094	3.47088	2.49078	2.64745	0.700581	2.8182	3.10416	54	ENSG00000117859	OSBPL9	protein_coding	oxysterol binding protein like 9 [Source:HGNC Symbol;Acc:HGNC:16386]
TMEM38A	3.62906	8.72579	8.64907	7.0759	7.6369	8.45738	6.05449	6.94435	5.97587	0.755439	6.21508	1.84863	5.83388	10.4093	8.28634	9.03411	6.83418	9.90478	7.49086	9.89418	8.09949	7.78539	2.29516	10.4379	8.51985	0.997749	6.89777	8.91166	7.6188	7.99411	6.41506	5.94447	4.86114	2.52645	#N/A	#N/A	#N/A	0.0876882	#N/A	#N/A	#N/A	#N/A	#N/A	0.190546	#N/A	0.228859	0.171962	0.133176	0.991798	0.26928	0.232727	10.9007	6.36581	6.95599	11.307	6.4377	7.66197	7.75885	7.41836	6.86423	2.14424	6.84576	8.02574	54	ENSG00000072954	TMEM38A	protein_coding	transmembrane protein 38A [Source:HGNC Symbol;Acc:HGNC:28462]
HACD1	2.84565	6.15645	8.05605	4.35349	5.585	5.61228	4.36313	4.48306	5.71717	0.631559	4.67474	1.70537	3.97826	9.22816	8.47855	10.6205	4.8585	9.54981	5.30522	7.03219	7.68789	8.06871	1.92506	7.37312	5.24825	0.832248	6.07235	6.34425	5.84176	1.95815	6.46709	4.70766	4.53236	1.68362	#N/A	#N/A	0.279766	#N/A	0.178296	0.191639	#N/A	#N/A	0.260142	#N/A	#N/A	#N/A	0.171572	#N/A	0.592559	0.190682	0.175855	6.64023	1.49938	3.8399	8.49601	4.01	3.05955	4.5938	3.31787	4.26859	1.49406	5.39919	7.36674	54	ENSG00000165996	HACD1	protein_coding	3-hydroxyacyl-CoA dehydratase 1 [Source:HGNC Symbol;Acc:HGNC:9639]
MYH6	3.73753	4.93421	6.52893	5.21881	8.19453	5.97748	4.6688	5.8405	7.55425	1.57475	6.69279	1.81359	4.14883	8.48928	7.5718	7.49435	8.56772	8.69657	7.25757	6.24003	4.64889	7.15103	2.5149	6.77098	5.06727	1.12876	6.58603	7.65194	7.67817	4.20538	6.09665	3.42797	3.32966	1.95354	#N/A	#N/A	0.363549	#N/A	1.82033	#N/A	#N/A	#N/A	3.99682	1.53798	3.10723	#N/A	3.29844	1.15427	#N/A	4.30379	#N/A	8.32712	6.11254	7.68367	5.57099	4.82437	5.96832	7.66939	5.29092	4.79638	1.98445	5.65223	6.49779	54	ENSG00000197616	MYH6	protein_coding	myosin heavy chain 6 [Source:HGNC Symbol;Acc:HGNC:7576]
BSG	3.35734	3.05145	5.01055	4.46604	4.76188	3.4767	5.12916	4.15204	3.88297	0.877692	5.31519	3.17032	3.41885	8.36276	5.97953	6.51118	6.2135	9.15565	7.60216	6.65439	7.16973	4.34013	2.64377	7.47918	7.3493	1.28504	5.15665	4.48503	3.89031	4.64791	5.53103	3.78021	4.8106	2.42195	#N/A	#N/A	0.389251	#N/A	0.356375	#N/A	#N/A	#N/A	#N/A	0.213386	0.369764	#N/A	#N/A	0.209877	0.852058	0.536861	0.480314	6.34505	4.45265	4.06981	4.00561	5.05675	4.81936	3.72238	3.51213	5.85388	1.96548	4.95354	7.52595	54	ENSG00000172270	BSG	protein_coding	basigin (Ok blood group) [Source:HGNC Symbol;Acc:HGNC:1116]
PRKCQ	2.69613	4.40581	6.75358	4.5532	6.18386	7.18906	6.0508	5.55421	5.39345	0.663289	4.04115	1.56843	4.27084	9.49072	7.86012	8.81177	5.20937	11.181	6.3665	8.59579	6.2585	7.36041	2.05996	9.21663	6.64045	0.630758	3.58991	4.21127	4.82107	2.5286	4.87906	4.21553	3.75439	1.59862	#N/A	#N/A	#N/A	#N/A	0.176889	0.149898	0.118326	#N/A	0.188254	#N/A	0.342981	#N/A	0.229979	0.178883	0.606964	0.405719	0.154697	11.506	5.22682	4.82776	10.0999	6.64063	8.50009	7.87222	7.49011	7.69563	1.42822	#N/A	#N/A	54	ENSG00000065675	PRKCQ	protein_coding	protein kinase C theta [Source:HGNC Symbol;Acc:HGNC:9410]
PAIP2B	6.32531	4.54286	7.68573	6.62698	5.77874	7.36068	7.11599	4.7956	7.01548	1.55977	6.25407	5.72188	4.40208	7.49089	5.66551	7.1314	6.03698	6.31388	6.91607	5.62703	3.2138	4.75268	2.53864	6.43335	4.90002	1.19815	6.37061	3.90411	5.39396	3.63657	3.78743	3.36518	2.90578	1.94478	#N/A	#N/A	0.737244	#N/A	0.733869	#N/A	#N/A	#N/A	0.524341	0.655259	0.912027	#N/A	0.35877	0.239639	#N/A	1.146	#N/A	7.73911	5.59192	7.23284	7.26137	7.05897	5.60411	4.33197	6.73873	4.44716	1.68722	5.17974	6.33661	54	ENSG00000124374	PAIP2B	protein_coding	poly(A) binding protein interacting protein 2B [Source:HGNC Symbol;Acc:HGNC:29200]
LMOD3	4.20406	6.50498	8.05769	7.34551	6.31849	8.94549	5.76287	5.44448	5.11797	1.34679	5.66692	3.13458	6.0239	10.1427	6.77227	10.6259	9.23331	6.82029	8.14401	7.25541	7.77436	6.14399	2.67739	7.90516	7.9697	1.61463	7.63413	8.67408	8.82262	5.30759	9.96446	4.37418	6.10438	3.59066	#N/A	#N/A	0.88363	#N/A	0.630131	#N/A	#N/A	#N/A	0.469924	0.299519	0.462902	#N/A	0.396921	0.274928	#N/A	0.770629	#N/A	12.6703	7.02164	6.04116	8.75007	8.36321	7.15362	8.66894	8.34743	6.30449	2.22768	5.35907	7.87892	54	ENSG00000163380	LMOD3	protein_coding	leiomodin 3 [Source:HGNC Symbol;Acc:HGNC:6649]
SPATS2	1.56995	0.9204	0.430621	1.22227	0.480653	0.836327	0.952304	1.08077	1.01523	0.41587	1.29762	#N/A	1.18932	1.31464	1.45108	1.35987	1.47954	1.55213	1.61181	2.59983	1.77554	1.32652	0.85817	1.91511	1.05118	1.34187	2.51545	2.33139	2.565	2.63689	1.44867	1.02794	1.22625	1.05557	#N/A	#N/A	0.17968	#N/A	0.604288	#N/A	#N/A	#N/A	0.76459	0.602499	0.764059	#N/A	0.735272	0.424543	0.71983	1.04393	#N/A	1.42307	1.4307	1.74517	1.93146	1.57687	3.26599	1.9657	1.71624	2.34124	0.667009	2.64451	1.63919	54	ENSG00000123352	SPATS2	protein_coding	spermatogenesis associated serine rich 2 [Source:HGNC Symbol;Acc:HGNC:18650]
BCO2	2.43624	6.70242	7.62991	5.05024	5.47844	7.19063	5.86132	3.8372	4.55216	0.88264	4.6675	1.83156	3.54005	4.86922	3.69068	4.01271	2.28604	4.24399	3.74474	7.61251	3.0653	4.92907	1.53215	4.21249	3.91231	1.04087	3.31017	3.33214	3.50082	2.96874	3.6371	3.27322	2.89768	1.73796	#N/A	#N/A	#N/A	#N/A	0.296085	#N/A	#N/A	#N/A	0.357366	0.312393	0.212803	#N/A	0.249946	0.184467	0.934787	0.573567	#N/A	6.1296	3.5154	4.53755	5.29354	8.84637	4.60684	4.71537	4.13006	3.90856	1.4151	4.16544	6.05246	54	ENSG00000197580	BCO2	protein_coding	beta-carotene oxygenase 2 [Source:HGNC Symbol;Acc:HGNC:18503]
PACRG	2.525	2.95577	5.68166	4.33243	4.49913	5.16205	4.69479	3.35054	3.76588	0.746829	3.67931	1.68078	2.69522	4.11015	4.78833	3.21114	2.71915	3.63611	3.06694	6.84259	3.55992	3.12689	1.403	3.91859	3.64851	1.8463	3.15642	4.83657	5.08479	3.1228	3.03354	2.63162	2.90642	1.75084	#N/A	#N/A	#N/A	#N/A	0.713046	0.16558	#N/A	#N/A	1.065	0.598759	0.686665	#N/A	0.690491	0.494153	#N/A	0.960292	#N/A	5.14457	3.4462	2.92463	6.20649	3.49949	6.4976	4.6207	3.77379	5.74401	1.64253	3.85135	3.80341	54	ENSG00000112530	PACRG	protein_coding	parkin coregulated [Source:HGNC Symbol;Acc:HGNC:19152]
B3GALT1-AS1	3.16155	4.83813	6.29539	4.51656	5.00862	5.45962	6.79393	4.3824	4.95177	0.456752	4.02193	2.38349	3.13718	6.60034	5.68443	9.29628	8.2238	8.24591	6.58202	5.63565	6.40943	6.55678	1.82143	3.4518	6.63357	0.790422	5.3457	5.05968	7.2614	3.07155	4.91773	4.19147	4.89717	2.62513	#N/A	#N/A	0.843656	#N/A	0.974117	0.477514	#N/A	#N/A	0.962045	0.473308	1.06484	#N/A	#N/A	0.405596	#N/A	0.876857	#N/A	7.38413	4.2448	5.26005	7.05743	6.19874	5.31613	4.37999	6.81984	4.78504	1.40296	6.80553	6.00253	54	ENSG00000235335	B3GALT1-AS1	lncRNA	B3GALT1 antisense RNA 1 [Source:HGNC Symbol;Acc:HGNC:40089]
MTUS1	1.74204	4.85129	1.10828	0.641439	0.904847	1.1381	1.80132	1.23526	1.89667	0.356707	2.02638	0.654246	1.07952	1.02588	1.43205	1.28584	1.41739	0.909755	0.864495	2.10573	1.12174	1.70451	0.633618	1.97985	1.46901	0.915196	4.13242	3.70204	4.74358	3.71877	1.92417	1.66893	1.67171	0.984193	#N/A	#N/A	#N/A	#N/A	0.206099	0.0993617	#N/A	#N/A	0.185336	#N/A	#N/A	#N/A	0.212655	0.141447	0.610567	0.194418	0.120488	1.45335	1.57637	1.67626	1.87742	1.93952	3.64626	2.67705	1.61921	2.05757	0.822688	4.34166	4.76539	54	ENSG00000129422	MTUS1	protein_coding	microtubule associated scaffold protein 1 [Source:HGNC Symbol;Acc:HGNC:29789]
#271959	5.652	4.00097	2.60534	2.53068	2.24981	2.17413	4.40004	2.99898	1.79518	0.890136	2.9869	2.20012	2.66066	6.86083	5.34109	6.75282	4.36658	7.71125	4.26861	4.75577	5.48413	5.88843	2.61604	5.45953	3.90046	1.60033	7.75444	6.57525	3.24939	2.91025	4.25219	5.47037	2.85675	2.6473	#N/A	#N/A	0.354939	#N/A	0.418922	#N/A	#N/A	#N/A	0.558481	#N/A	0.527411	#N/A	0.643537	0.447007	#N/A	1.22229	0.757102	4.26452	0.716874	4.58249	4.61044	2.49695	2.83816	2.62539	3.36557	3.8133	0.811125	3.35606	5.66462	54	ENSG00000271959		lncRNA	novel transcript, antisense to MROH5
VPS13A	1.40211	2.42092	2.44435	1.92177	2.3087	2.70349	2.24505	1.53726	3.29799	0.444791	2.60863	0.975087	1.91927	3.00988	2.45568	2.60839	2.5739	3.02293	2.57769	5.0268	3.08122	3.58528	1.04521	3.13368	2.7586	0.934948	2.80177	3.49521	3.28076	1.7732	1.61073	1.53917	1.51605	1.04719	#N/A	#N/A	#N/A	#N/A	0.27549	#N/A	#N/A	#N/A	0.328262	0.202167	0.259507	#N/A	0.203881	0.122702	0.588719	0.379982	#N/A	3.15524	2.20083	2.34622	3.74653	3.48316	4.17031	4.35353	2.48581	3.13111	1.01598	1.8241	1.89329	54	ENSG00000197969	VPS13A	protein_coding	vacuolar protein sorting 13 homolog A [Source:HGNC Symbol;Acc:HGNC:1908]
ITIH6	3.36438	7.46075	8.54904	6.31771	6.27829	6.52278	5.09126	5.06604	5.01207	0.960345	6.63392	1.30077	4.46024	9.87089	7.66913	9.43621	6.86861	8.54903	9.27778	8.39999	9.05677	5.39096	1.77135	6.00665	9.33349	0.998572	6.02872	7.47342	6.35886	6.28547	7.23677	5.34581	5.1335	2.85237	#N/A	0.90859	0.566696	0.123594	0.148513	0.284338	0.14172	#N/A	#N/A	#N/A	#N/A	#N/A	#N/A	0.148439	#N/A	#N/A	0.42367	10.499	6.03489	5.17977	9.75497	9.18475	8.24925	9.96142	7.37352	7.48081	1.9736	6.54724	5.83242	54	ENSG00000102313	ITIH6	protein_coding	inter-alpha-trypsin inhibitor heavy chain family member 6 [Source:HGNC Symbol;Acc:HGNC:28907]
KCNJ2	2.59907	2.52289	6.84452	3.36177	4.24221	4.55111	5.39509	4.35667	5.47803	0.769485	6.48532	2.61103	3.71948	11.4974	5.55503	7.5376	8.56248	8.52654	5.05418	6.03021	6.64308	7.05065	1.67621	6.43068	6.96873	1.07338	4.10841	4.32524	5.5862	3.79671	5.69577	3.77457	4.84624	2.5897	#N/A	#N/A	0.517902	0.177524	0.280918	0.351962	0.30094	0.281496	#N/A	#N/A	#N/A	#N/A	#N/A	0.214018	#N/A	0.338868	#N/A	9.25945	4.57279	4.8065	7.55601	7.0967	5.8419	7.61728	4.45323	3.37181	1.38532	3.74248	6.36503	54	ENSG00000123700	KCNJ2	protein_coding	potassium inwardly rectifying channel subfamily J member 2 [Source:HGNC Symbol;Acc:HGNC:6263]
ANAPC1	1.4005	2.60629	2.99839	2.09532	2.68757	3.71238	2.62516	2.1224	3.885	0.440592	2.82605	0.728133	1.56534	2.23709	2.06735	1.81101	1.96907	1.90734	1.96205	4.29513	1.74146	2.76007	0.983998	1.93461	2.22822	0.630307	2.10485	2.44959	3.23443	1.75813	1.50835	1.61717	1.29727	1.09296	#N/A	#N/A	#N/A	#N/A	0.197227	#N/A	#N/A	#N/A	0.282846	#N/A	0.340784	#N/A	0.149608	0.130632	0.514991	0.535818	0.312949	2.48575	1.87997	2.30209	3.80554	2.83229	3.97414	4.23125	3.08024	2.10976	0.965081	2.02854	1.68582	54	ENSG00000153107	ANAPC1	protein_coding	anaphase promoting complex subunit 1 [Source:HGNC Symbol;Acc:HGNC:19988]
CKMT2-AS1	1.48587	3.43091	1.75011	1.58739	1.93026	2.00216	2.47752	2.23288	2.55053	0.599041	2.21659	1.38983	2.17022	2.37143	2.32763	2.40466	2.17874	2.29725	2.33696	3.06438	2.3686	2.72291	1.252	2.90769	2.76896	0.510438	2.56704	2.88507	2.65141	4.30163	1.92697	2.03959	2.10013	1.29512	#N/A	#N/A	0.438187	#N/A	0.331746	0.191213	#N/A	#N/A	0.163701	0.354607	0.222636	#N/A	#N/A	#N/A	#N/A	0.552587	0.284749	2.4023	2.51282	2.97643	2.60917	3.01207	5.2133	3.99259	2.19587	3.03529	1.10198	2.31058	3.80485	54	ENSG00000247572	CKMT2-AS1	lncRNA	CKMT2 antisense RNA 1 [Source:HGNC Symbol;Acc:HGNC:48997]
B3GNT5	2.11762	2.25624	4.41793	3.92523	3.00281	2.95543	2.86891	4.43075	4.51965	0.702126	3.34237	1.62977	2.78621	5.67291	5.39203	5.49009	3.94353	4.96453	3.26206	6.16681	4.82288	7.05599	1.64418	2.23501	2.71755	0.774402	1.68422	1.07601	2.63689	2.27835	3.16307	1.72977	2.16161	2.03789	#N/A	#N/A	0.535314	#N/A	0.642002	#N/A	#N/A	#N/A	0.676678	0.503529	0.60145	#N/A	0.573285	0.373853	#N/A	0.993547	#N/A	7.21832	5.10875	4.98363	7.51939	5.10352	5.78861	5.56813	5.30342	5.10593	1.99935	4.18242	4.07117	54	ENSG00000176597	B3GNT5	protein_coding	UDP-GlcNAc:betaGal beta-1,3-N-acetylglucosaminyltransferase 5 [Source:HGNC Symbol;Acc:HGNC:15684]
#225315	3.17199	3.14991	4.97687	4.66506	6.51754	3.53661	2.53464	3.96909	3.81064	0.722857	3.04877	1.97711	3.78989	10.0326	6.18437	6.13848	4.83349	7.04368	5.21406	4.22213	5.02443	5.44221	1.85061	4.60576	5.39969	1.51052	5.0444	5.84432	6.03273	2.25514	4.96415	4.48692	4.12987	2.6147	#N/A	#N/A	0.702236	#N/A	1.06792	#N/A	#N/A	#N/A	1.66289	1.23175	1.30152	#N/A	1.33358	0.514823	#N/A	2.58213	#N/A	6.61153	4.63307	4.23497	5.65873	5.0521	4.17601	5.9224	3.80629	2.81732	1.74941	5.28883	4.42137	54	ENSG00000225315		lncRNA	novel transcript, antisense to MYOM3
ZNF213	1.70414	2.50062	2.63918	2.93955	2.95583	2.75962	2.85604	2.63451	3.79727	0.729832	3.25894	1.58373	2.01675	1.70885	2.39339	1.99621	1.89408	1.97706	2.52236	2.04912	2.54618	2.24055	1.33786	2.6887	1.48829	0.828108	3.18974	4.77686	3.96645	1.43426	1.31007	1.82329	1.15834	1.34619	#N/A	#N/A	0.781095	#N/A	0.151653	#N/A	#N/A	#N/A	0.220114	0.220398	#N/A	#N/A	0.238361	#N/A	0.908668	0.290555	0.406109	2.30395	2.07526	2.27128	2.13259	2.46302	2.95702	4.11201	2.75111	3.85178	0.94972	1.98455	2.70009	54	ENSG00000085644	ZNF213	protein_coding	zinc finger protein 213 [Source:HGNC Symbol;Acc:HGNC:13005]
UQCRC2	1.74653	2.52197	3.1853	2.68039	2.25526	3.64178	2.81585	2.79286	3.76786	0.805162	3.89921	2.33892	2.66206	4.34904	4.29594	3.83073	4.00189	3.49858	4.09528	7.30136	3.17056	4.63542	1.56125	4.23168	4.66788	0.948219	3.07911	3.94206	2.74603	3.01915	2.87144	2.79801	2.64214	1.72446	#N/A	#N/A	0.860823	#N/A	0.578386	#N/A	#N/A	#N/A	0.31177	0.322496	0.470851	#N/A	0.233785	#N/A	1.1244	0.524622	#N/A	5.29313	3.66092	3.55306	3.7508	3.99543	7.20587	4.72893	3.85911	2.97823	1.64103	3.83145	3.45151	54	ENSG00000140740	UQCRC2	protein_coding	ubiquinol-cytochrome c reductase core protein 2 [Source:HGNC Symbol;Acc:HGNC:12586]
NDUFB8	1.95113	5.79839	7.26722	5.44579	5.19053	4.45785	4.28384	4.15083	6.96476	0.899334	4.81404	3.72192	3.18212	3.43519	3.98885	3.09891	5.59924	3.62886	3.38997	4.29126	4.05995	2.81992	1.35472	3.95892	4.28047	0.884301	4.17243	4.81084	4.79463	4.80996	3.67871	3.13159	2.41252	1.64572	#N/A	#N/A	1.02147	#N/A	0.374674	#N/A	#N/A	#N/A	0.263336	0.280358	0.377838	#N/A	0.306424	#N/A	1.67476	0.970261	#N/A	4.8104	3.47734	3.23193	2.99131	3.22519	4.49104	3.03499	2.55412	5.25419	1.56213	5.39203	7.21486	54	ENSG00000166136	NDUFB8	protein_coding	NADH:ubiquinone oxidoreductase subunit B8 [Source:HGNC Symbol;Acc:HGNC:7703]
HDDC2	1.74654	3.61887	4.31712	4.22505	3.06267	4.73994	3.58458	4.00013	4.7578	0.771764	7.21591	2.05577	3.21028	4.54167	3.8805	4.52327	3.71584	4.12801	4.71404	6.77239	4.08269	4.09067	1.26267	3.50033	3.4728	1.15731	4.21932	3.89998	3.05284	4.59571	1.10942	1.40513	1.07408	1.03732	#N/A	#N/A	0.881057	#N/A	0.878406	#N/A	#N/A	#N/A	0.631319	0.418186	0.638032	#N/A	0.44171	0.249632	#N/A	0.853629	#N/A	5.84671	3.61268	3.79999	6.08404	4.34997	4.67154	6.23298	3.89169	3.82362	2.14851	4.88639	4.87634	54	ENSG00000111906	HDDC2	protein_coding	HD domain containing 2 [Source:HGNC Symbol;Acc:HGNC:21078]
#285016	3.17574	4.64505	5.25996	3.57713	4.44067	7.64494	5.21539	4.49891	7.36007	0.658893	1.42768	1.93875	3.97651	8.23764	5.74729	7.32378	4.25276	8.49428	6.94143	5.9007	6.4366	6.96859	1.51589	6.30896	4.97997	1.27393	6.33629	4.54649	7.4378	3.70766	4.87506	3.66473	3.68605	2.15306	#N/A	#N/A	#N/A	#N/A	0.390672	#N/A	#N/A	#N/A	0.553825	#N/A	0.652022	#N/A	0.311853	0.244662	0.766768	0.909951	0.543825	6.92024	5.46606	5.50256	4.62131	4.33611	5.68871	5.60635	5.10258	4.5383	1.49613	5.23401	6.077	54	ENSG00000285016		lncRNA	novel transcript
IL1R1	1.32776	2.42737	2.30748	2.80167	2.29139	2.76352	2.4408	#N/A	2.70009	0.569628	2.6828	1.61854	1.73057	5.29661	3.38941	3.39371	4.82451	4.65914	5.0538	5.26399	3.45211	3.78434	1.32881	4.57802	2.25943	0.949048	3.05056	2.63357	1.40726	2.01589	2.67191	2.20529	2.14801	1.64906	#N/A	#N/A	#N/A	#N/A	0.292441	0.186588	#N/A	#N/A	0.310878	0.253054	0.363778	#N/A	0.247905	0.173959	0.768568	0.332098	#N/A	1.40813	1.57065	1.93185	1.85937	1.58698	3.2946	2.30541	1.87474	2.13871	0.578317	4.23523	4.10199	54	ENSG00000115594	IL1R1	protein_coding	interleukin 1 receptor type 1 [Source:HGNC Symbol;Acc:HGNC:5993]
#261191	2.70333	2.43839	4.78386	3.18521	4.54227	4.89224	3.00081	3.52257	3.36574	1.08701	3.70782	3.47892	4.70353	2.56727	2.34768	2.87087	2.64103	2.45515	3.33837	3.35245	2.21478	2.22841	1.28188	3.21167	3.59911	1.16656	3.74444	4.78808	3.05613	2.6494	2.26144	2.86174	2.24446	2.23923	#N/A	#N/A	1.05002	#N/A	0.56227	0.456301	#N/A	#N/A	0.494131	0.379265	0.361568	#N/A	#N/A	0.341686	#N/A	0.919447	#N/A	3.67438	2.12437	2.65947	3.11406	6.02172	4.93505	4.84681	6.30569	2.41456	0.950037	2.32281	3.55914	54	ENSG00000261191		lncRNA	novel transcript, antisense to C15orf41
PFN2	2.61181	5.40439	8.0785	7.09747	5.58912	8.02545	7.59739	7.20125	7.6754	1.53982	6.83898	3.28891	4.77091	11.6943	6.55903	7.72062	6.72359	8.80772	7.21174	6.4107	6.91875	7.35681	2.713	6.85961	5.08407	2.79182	8.78345	7.80659	7.8389	4.40075	6.40198	4.8064	5.49523	3.53678	#N/A	#N/A	0.838259	#N/A	1.18471	#N/A	#N/A	#N/A	1.1581	1.0648	1.36757	#N/A	1.18283	0.576327	#N/A	2.23746	#N/A	7.62421	9.68215	7.78734	7.85767	5.52154	6.11598	7.97386	5.44223	5.23019	2.40628	7.80857	6.69486	54	ENSG00000070087	PFN2	protein_coding	profilin 2 [Source:HGNC Symbol;Acc:HGNC:8882]
ADAMTSL4	2.01374	3.1025	7.64699	5.34056	4.89774	7.45617	7.05267	4.63524	4.06337	1.54295	6.21728	3.23535	3.49106	2.40311	#N/A	#N/A	#N/A	2.13393	2.84793	2.21826	#N/A	1.06656	1.52546	2.22516	1.08222	1.61842	1.6195	1.44202	1.00498	3.40887	1.96497	1.88632	1.66511	1.7886	#N/A	#N/A	0.848011	0.496989	1.38129	0.269426	#N/A	#N/A	2.05587	1.19163	1.71507	0.483777	1.79769	1.1273	0.771612	2.09709	#N/A	5.59611	3.14224	3.40609	5.18664	3.83614	5.67711	7.1688	4.90855	3.07024	1.95302	5.25167	6.2376	54	ENSG00000143382	ADAMTSL4	protein_coding	ADAMTS like 4 [Source:HGNC Symbol;Acc:HGNC:19706]
NYAP2	3.43573	4.2612	6.75375	4.93113	7.02803	6.52761	4.06736	4.39446	5.39971	1.49522	2.59964	2.25936	3.80218	6.87945	6.5688	6.45601	4.66098	4.65445	6.02365	4.69489	5.09465	5.38109	2.99843	5.36141	5.47739	1.4442	4.8659	4.51235	6.61925	2.30991	5.4416	5.09779	5.45463	1.97995	#N/A	#N/A	#N/A	#N/A	1.6549	#N/A	#N/A	#N/A	3.29305	1.53751	2.75607	#N/A	2.40881	#N/A	1.78748	3.59377	1.43394	6.01266	4.44627	6.02364	3.59769	4.16264	3.81851	5.85633	5.55617	3.81617	1.63748	7.05122	6.03791	54	ENSG00000144460	NYAP2	protein_coding	neuronal tyrosine-phosphorylated phosphoinositide-3-kinase adaptor 2 [Source:HGNC Symbol;Acc:HGNC:29291]
PSME4	1.13632	2.07363	2.78977	2.07898	3.09922	4.41367	2.78658	1.9933	3.67645	0.552349	2.61589	1.28381	1.8739	1.59928	1.38972	1.63623	1.53414	1.68416	1.65699	2.65652	1.88153	2.06195	1.09378	2.04578	1.87883	0.555496	1.37873	1.31529	1.861	1.60096	1.31997	1.45608	1.2233	1.00728	#N/A	#N/A	#N/A	#N/A	0.40035	#N/A	#N/A	#N/A	0.469385	0.34811	0.556494	#N/A	0.483608	0.276132	0.773773	0.610345	#N/A	2.20702	1.746	2.15076	4.44949	3.09257	5.71952	3.6865	2.5498	2.71597	0.92256	1.15096	1.43238	54	ENSG00000068878	PSME4	protein_coding	proteasome activator subunit 4 [Source:HGNC Symbol;Acc:HGNC:20635]
MALT1	1.28902	1.34383	0.542767	0.436736	0.586348	0.734749	0.811807	#N/A	0.724949	0.526989	1.14676	0.714362	1.07575	2.25195	2.47153	2.37328	2.40894	2.53911	1.74216	3.92479	1.86443	2.31897	1.26394	3.18572	1.65426	#N/A	1.09886	1.11244	1.31618	1.47216	2.10942	1.60637	2.06081	1.62234	#N/A	#N/A	0.195726	#N/A	0.599389	#N/A	#N/A	#N/A	0.699968	0.575697	0.728967	#N/A	0.539321	0.337056	0.598806	0.72553	0.131785	3.28382	2.21324	2.18387	4.14237	3.52952	4.72285	4.26544	1.56005	3.58866	0.848778	0.744969	0.934478	54	ENSG00000172175	MALT1	protein_coding	MALT1 paracaspase [Source:HGNC Symbol;Acc:HGNC:6819]
TENT5C	2.9471	#N/A	6.74536	4.95859	6.82761	6.37801	3.39691	3.95569	5.91657	0.802099	5.23738	2.3508	3.96372	10.2495	6.3841	8.45815	7.45069	7.34633	5.64021	4.64861	5.22983	5.56942	1.95472	5.09817	5.67459	#N/A	5.3335	4.28139	3.69317	2.54991	6.74107	4.98553	5.35895	2.61314	#N/A	#N/A	0.755678	#N/A	0.860073	#N/A	#N/A	#N/A	0.819189	0.479044	0.600269	#N/A	0.714376	0.580833	0.858606	1.11768	0.511918	7.79526	4.56245	6.17935	6.22469	5.80398	4.52522	6.22079	3.95106	3.32164	2.0332	1.64084	1.78607	54	ENSG00000183508	TENT5C	protein_coding	terminal nucleotidyltransferase 5C [Source:HGNC Symbol;Acc:HGNC:24712]
F5	3.3857	2.53183	7.25024	4.18649	4.204	4.02854	5.23121	3.80029	2.73056	1.19571	4.10102	2.34446	4.93457	6.51634	5.59929	5.65722	2.60247	4.57255	4.804	3.53162	4.17463	3.5488	1.8256	4.34516	2.9277	1.17044	3.9039	5.36577	5.24541	#N/A	4.11531	2.40358	2.31952	1.99757	#N/A	#N/A	0.998925	#N/A	1.51134	0.440281	#N/A	#N/A	1.76669	0.856942	1.49644	#N/A	0.995223	0.716696	#N/A	1.648	#N/A	6.57827	4.11469	5.43614	3.65053	5.00095	3.39021	5.68779	3.3492	2.6604	1.6608	3.62162	1.93936	54	ENSG00000198734	F5	protein_coding	coagulation factor V [Source:HGNC Symbol;Acc:HGNC:3542]
MED13	1.00298	1.63598	1.63365	1.47133	1.86809	2.0962	1.89896	1.47435	2.70367	0.37689	2.29386	0.753202	1.37448	1.36343	1.19511	1.28904	1.46898	1.30405	1.32227	2.51818	1.54633	1.66594	0.71891	2.05125	1.39003	0.507098	1.53046	1.51083	1.27488	1.42506	1.097	0.99155	0.976298	0.573207	#N/A	#N/A	#N/A	#N/A	0.116442	#N/A	#N/A	0.134966	0.149308	0.132424	0.143767	#N/A	0.208846	#N/A	0.919442	0.147233	#N/A	1.57552	1.21764	1.46734	2.0366	2.18951	3.67946	3.24545	1.81643	2.75886	0.676171	1.29436	1.86275	54	ENSG00000108510	MED13	protein_coding	mediator complex subunit 13 [Source:HGNC Symbol;Acc:HGNC:22474]
TMEM131	1.064	1.12425	1.48263	1.30025	1.77934	2.31433	1.52524	1.34006	2.56841	0.380445	2.28747	0.703771	1.55525	1.91982	1.53851	1.83019	1.57848	1.92258	1.77054	3.48611	2.21181	2.42422	0.816588	2.50435	2.07028	0.588871	1.69376	1.70858	1.43056	1.93928	1.58523	1.62775	1.36632	0.780676	#N/A	#N/A	#N/A	#N/A	0.328947	#N/A	#N/A	#N/A	0.40134	0.217623	0.440211	#N/A	0.471053	0.246446	0.880203	0.515924	#N/A	1.65583	0.853691	1.57462	2.3306	1.90108	2.61203	3.08534	1.45585	1.8568	0.782085	1.85902	1.33432	54	ENSG00000075568	TMEM131	protein_coding	transmembrane protein 131 [Source:HGNC Symbol;Acc:HGNC:30366]
GYG1	2.69257	4.72453	7.10665	5.3377	4.91913	5.03503	3.93821	6.67337	3.26079	1.14775	3.55875	3.82885	4.54117	5.34571	3.62949	4.69234	1.05916	4.12823	1.45291	3.33333	3.5707	2.9668	1.69654	2.38065	4.38284	1.43871	6.08305	4.46317	5.38769	3.76223	4.39785	3.37027	3.83844	4.51819	#N/A	#N/A	0.851706	#N/A	0.977754	#N/A	#N/A	#N/A	1.09045	0.692277	0.93161	#N/A	0.849641	0.445682	#N/A	1.67213	#N/A	6.72364	6.35263	4.16131	5.18693	3.77822	2.73485	4.37762	3.78582	1.03086	1.67251	5.87003	3.8522	54	ENSG00000163754	GYG1	protein_coding	glycogenin 1 [Source:HGNC Symbol;Acc:HGNC:4699]
MFN2	2.2608	5.13269	6.44955	5.01179	4.13824	3.57774	4.20794	5.26524	4.66032	1.07433	3.66407	3.85639	4.57857	6.93614	6.40437	7.22935	4.58884	4.63883	6.59116	5.63077	6.27195	3.20738	2.04346	3.74888	3.3554	#N/A	4.73517	4.23436	4.59131	3.78274	4.6771	2.0805	2.92414	1.86763	#N/A	#N/A	0.780037	#N/A	1.03822	#N/A	#N/A	#N/A	0.742536	0.518848	0.985422	#N/A	0.743863	0.374938	0.964196	1.25383	#N/A	5.92718	4.31377	2.95356	3.97369	6.67701	5.62804	3.58312	4.13398	3.21246	1.88558	3.38872	6.62618	54	ENSG00000116688	MFN2	protein_coding	mitofusin 2 [Source:HGNC Symbol;Acc:HGNC:16877]
VGLL2	2.40655	3.20171	10.3815	4.94519	6.98617	6.64026	6.4025	4.69594	6.47546	1.36683	5.67494	2.29626	7.78439	10.4972	8.71468	8.71486	7.30731	7.60834	5.60718	5.02837	5.42305	6.21187	2.98257	5.38721	5.97535	2.43054	7.54115	6.41966	6.46126	3.08267	5.96997	3.41761	3.88246	3.84185	#N/A	#N/A	0.88601	#N/A	1.0587	#N/A	#N/A	#N/A	1.21158	0.893936	1.42941	#N/A	1.33539	0.819997	#N/A	2.37571	#N/A	10.6966	8.60919	6.59097	6.58662	6.31676	5.01969	6.83883	6.19951	3.32108	2.41056	6.33829	5.0719	54	ENSG00000170162	VGLL2	protein_coding	vestigial like family member 2 [Source:HGNC Symbol;Acc:HGNC:20232]
MAP3K20	0.929044	3.70122	4.83718	4.39097	5.14554	4.84879	4.57872	4.34342	4.36829	0.504839	3.58191	1.62483	2.24051	3.4143	3.03137	3.08823	3.01437	3.25413	3.3613	4.45283	2.81281	3.4049	1.34364	3.02135	2.0045	0.943864	3.29337	4.11885	2.99624	3.86502	3.08657	3.14712	2.62179	1.798	#N/A	#N/A	#N/A	#N/A	0.409451	0.100164	#N/A	#N/A	0.276421	0.189914	0.274838	#N/A	0.29422	0.200323	#N/A	0.470517	#N/A	1.22059	0.647993	1.39299	1.91763	1.36119	2.49274	1.97325	1.72066	2.58898	0.607198	5.25198	5.60045	54	ENSG00000091436	MAP3K20	protein_coding	mitogen-activated protein kinase kinase kinase 20 [Source:HGNC Symbol;Acc:HGNC:17797]
GLIS3	2.21241	4.71104	1.88691	1.35862	2.0554	2.58838	1.97362	1.31569	2.26982	0.685017	1.91219	1.12281	0.579232	3.20347	2.38603	2.09313	1.79468	3.11603	3.72112	4.09397	2.18154	2.17324	1.71637	3.00064	2.00419	1.11677	0.516164	2.53873	3.92544	1.29224	1.31579	1.02939	1.14466	2.47113	#N/A	#N/A	0.22841	#N/A	1.44873	#N/A	#N/A	#N/A	2.29608	1.59152	2.31654	#N/A	1.81232	0.909591	#N/A	3.25966	#N/A	1.33974	1.97199	0.625891	2.44495	1.46076	3.86731	2.04873	0.986976	2.33802	0.777836	3.9719	4.28834	54	ENSG00000107249	GLIS3	protein_coding	GLIS family zinc finger 3 [Source:HGNC Symbol;Acc:HGNC:28510]
SDHA	1.79012	1.38232	5.31237	3.77649	5.41208	5.41951	3.69048	3.59237	5.80069	0.726904	4.59269	2.25129	3.25173	3.1458	3.20011	3.29169	3.68606	3.13506	2.97293	4.05466	2.60072	3.62776	1.19539	3.82416	3.92351	0.771722	2.62613	3.66775	2.72486	4.96763	3.35113	2.22744	2.59191	1.51747	#N/A	#N/A	0.683818	#N/A	0.560814	#N/A	#N/A	#N/A	0.244522	#N/A	0.372664	#N/A	0.281072	0.25147	0.583165	0.456493	#N/A	5.23204	3.82548	3.28145	4.60609	7.90323	6.66477	6.23658	3.64257	5.85342	1.66973	2.99458	2.19673	54	ENSG00000073578	SDHA	protein_coding	succinate dehydrogenase complex flavoprotein subunit A [Source:HGNC Symbol;Acc:HGNC:10680]
IFRD1	1.02408	3.18636	2.69518	2.12769	2.31403	3.06253	2.15184	2.05011	3.50015	0.523735	2.92255	1.19579	2.43733	1.81814	1.61536	1.65557	2.15523	1.91268	2.13307	3.18514	1.75651	2.07119	0.894225	2.46187	2.28705	1.12388	2.57401	2.1866	2.31554	3.56453	2.02214	2.70929	1.83556	1.08225	#N/A	#N/A	#N/A	#N/A	0.188052	#N/A	#N/A	#N/A	0.325456	0.227852	0.287269	#N/A	0.465551	0.241026	0.787779	0.513618	#N/A	3.14646	2.40974	2.51412	4.86019	3.82656	4.0302	4.84547	3.41164	2.86195	1.52997	3.34594	2.95926	54	ENSG00000006652	IFRD1	protein_coding	interferon related developmental regulator 1 [Source:HGNC Symbol;Acc:HGNC:5456]
LRRC52	3.43325	#N/A	4.514	5.59872	4.3902	4.00122	2.1427	5.77848	3.65703	2.19618	2.09723	1.58535	5.48646	5.40655	4.48403	4.35524	4.49557	5.05918	2.92698	1.49207	2.15934	3.32563	3.41343	2.26121	3.03602	1.13045	5.11545	3.77181	2.39718	#N/A	3.75571	1.80571	5.0746	3.3485	#N/A	#N/A	0.902823	1.06643	2.48099	0.827283	#N/A	#N/A	4.33181	1.64384	3.94041	#N/A	3.00091	1.88449	#N/A	3.80019	0.396039	6.34062	6.09386	3.92398	3.64418	3.26686	1.39681	3.76136	3.30822	#N/A	2.79945	2.16907	2.08437	54	ENSG00000162763	LRRC52	protein_coding	leucine rich repeat containing 52 [Source:HGNC Symbol;Acc:HGNC:32156]
PKIA	2.20382	6.10531	9.14888	6.35532	5.57655	8.53636	5.41133	5.54884	7.78036	1.02087	7.17769	2.53428	4.84854	8.64558	6.00566	10.5154	7.05992	9.63102	6.27084	6.80415	7.27465	7.8142	1.95122	7.19913	8.01928	1.36034	6.73786	8.50389	6.06585	4.96745	6.60769	4.87122	4.22001	2.4753	#N/A	#N/A	0.663289	#N/A	0.485167	#N/A	#N/A	#N/A	0.470422	0.245481	0.438491	#N/A	0.366487	0.277941	#N/A	0.936542	#N/A	10.5381	6.41273	6.35268	8.42793	7.91047	6.38483	8.21876	5.28658	5.65876	1.77991	8.33681	7.62523	54	ENSG00000171033	PKIA	protein_coding	cAMP-dependent protein kinase inhibitor alpha [Source:HGNC Symbol;Acc:HGNC:9017]
RSPO3	2.708	5.34574	8.1891	4.59164	5.34703	8.04875	5.67511	4.10094	7.52772	1.48357	6.69069	3.75966	4.20702	7.62163	6.00852	5.79496	3.76554	5.76406	7.63998	6.41659	4.95576	7.33406	2.13885	4.12085	7.51797	2.00296	5.65488	8.00201	8.11376	4.21403	5.70439	3.63999	3.49836	2.77278	#N/A	#N/A	0.50992	#N/A	1.80382	#N/A	#N/A	#N/A	2.39135	1.39246	2.27645	#N/A	1.93967	0.806444	#N/A	3.97666	#N/A	9.34737	6.12554	5.8684	7.91854	4.79208	5.99878	7.90277	7.43607	5.14273	2.27669	5.89947	6.94532	54	ENSG00000146374	RSPO3	protein_coding	R-spondin 3 [Source:HGNC Symbol;Acc:HGNC:20866]
FNIP1	0.772033	2.12486	1.95349	1.76041	1.75181	2.78306	2.21113	1.52578	2.64708	0.470654	2.49978	0.94796	1.58869	1.1795	0.93203	0.99289	1.36673	1.30947	1.12686	2.0007	0.840109	1.18664	0.596717	1.96039	1.66083	0.507954	0.625479	0.747361	1.073	#N/A	0.79091	1.11985	0.915635	0.910783	#N/A	#N/A	0.134412	#N/A	0.32274	#N/A	#N/A	#N/A	0.416364	0.422922	0.378488	0.303943	0.430613	0.292761	#N/A	0.511062	#N/A	1.70168	1.3045	1.30861	2.64618	1.97798	3.95797	2.55063	1.66616	2.31868	0.764753	1.3091	1.60527	54	ENSG00000217128	FNIP1	protein_coding	folliculin interacting protein 1 [Source:HGNC Symbol;Acc:HGNC:29418]
TNNI1	2.66789	8.13114	7.07711	6.04191	6.85584	5.99669	5.04635	6.271	2.89137	1.81724	4.5692	2.63291	4.01748	8.59384	6.9254	7.9237	6.536	6.53659	5.65259	4.99113	5.73022	#N/A	3.14072	3.26133	3.9226	2.26665	8.25289	7.37076	8.2338	6.89638	5.95664	3.8608	3.29169	2.75489	#N/A	#N/A	0.670525	#N/A	#N/A	#N/A	#N/A	#N/A	4.68083	1.62554	2.77685	0.597448	4.28229	1.24364	1.88311	5.7229	#N/A	8.13831	4.98814	3.9652	5.26982	5.46907	4.56766	3.50756	4.87091	4.68574	2.01437	5.99146	6.13637	54	ENSG00000159173	TNNI1	protein_coding	troponin I1, slow skeletal type [Source:HGNC Symbol;Acc:HGNC:11945]
PREPL	0.866433	1.99606	3.60006	2.17348	3.68504	4.88863	3.07429	2.15695	3.13536	0.494474	2.87211	1.08389	1.38481	1.23408	1.07318	1.14279	1.01015	1.21189	0.908202	2.33122	0.693017	1.96782	0.654228	1.78095	1.38886	#N/A	2.06238	2.28627	1.99306	1.33549	0.7721	1.23461	0.809508	0.79419	#N/A	#N/A	0.224978	#N/A	0.465688	#N/A	#N/A	#N/A	0.47806	0.375532	0.535722	#N/A	0.562054	0.433564	0.674436	0.577096	#N/A	1.27698	1.16909	0.720039	1.85989	1.90869	3.83225	2.57213	1.38346	1.49032	0.868996	1.75259	1.72963	54	ENSG00000138078	PREPL	protein_coding	prolyl endopeptidase like [Source:HGNC Symbol;Acc:HGNC:30228]
SDHB	1.21893	2.48967	5.1421	3.70787	3.19162	3.82604	3.47666	3.02542	3.36758	0.719801	6.51614	3.30366	2.28589	4.64423	3.34114	3.29606	4.05408	2.56393	3.8551	3.97631	2.35878	3.28832	1.24397	3.13194	3.42536	#N/A	3.43184	2.71828	3.12309	1.78297	2.9702	2.51441	2.26858	2.0538	#N/A	#N/A	0.939337	#N/A	0.913144	#N/A	#N/A	#N/A	0.424168	0.326527	0.354822	#N/A	0.316724	0.207385	1.06038	0.785134	#N/A	3.77648	2.77738	2.42268	3.6129	3.58815	5.94259	4.25984	2.52562	3.23551	0.984134	3.74678	2.969	54	ENSG00000117118	SDHB	protein_coding	succinate dehydrogenase complex iron sulfur subunit B [Source:HGNC Symbol;Acc:HGNC:10681]
RALGAPA1	0.707051	1.78665	0.906772	0.582451	1.06879	1.45806	1.20973	0.958754	1.82743	0.33075	2.01254	0.579502	0.903492	0.60591	0.465327	0.625087	0.604277	0.714052	0.451347	1.328	#N/A	0.94238	0.359888	1.16794	0.80261	0.414367	1.41377	1.61322	1.60139	1.49122	0.648769	0.85864	0.601475	0.666814	#N/A	#N/A	#N/A	#N/A	0.279087	0.116363	#N/A	#N/A	0.31181	0.19711	0.287576	#N/A	0.26733	0.223229	0.497926	0.384822	#N/A	0.838121	0.63828	1.17656	1.55957	1.31299	2.04118	1.47707	0.793543	1.18484	0.530823	1.25789	1.44599	54	ENSG00000174373	RALGAPA1	protein_coding	Ral GTPase activating protein catalytic subunit alpha 1 [Source:HGNC Symbol;Acc:HGNC:17770]
ACYP2	0.56077	2.02854	3.71238	2.64722	3.77575	5.28887	3.42786	2.83489	4.29794	0.38426	2.99126	1.27352	2.28283	1.63448	1.45884	1.68984	1.73463	1.63713	1.31163	3.68595	1.88481	2.33692	0.893966	2.18776	2.11324	0.716399	2.27487	2.28083	2.6627	2.16384	1.50048	1.44894	1.45077	0.867585	#N/A	#N/A	#N/A	#N/A	0.322309	0.144072	#N/A	#N/A	0.216829	0.161206	0.173237	#N/A	0.149466	0.128899	#N/A	0.336865	#N/A	2.4038	1.82796	1.99675	3.87309	3.08933	4.56366	4.07879	2.50484	2.7873	1.10265	2.09124	2.33156	54	ENSG00000170634	ACYP2	protein_coding	acylphosphatase 2 [Source:HGNC Symbol;Acc:HGNC:180]
KCNK2	2.08156	2.76128	6.08123	4.02813	6.33645	5.76932	3.36763	4.4643	2.77159	1.89082	1.77252	2.63734	3.27395	#N/A	2.46843	#N/A	#N/A	1.69772	2.50881	1.68169	1.84231	#N/A	1.68626	1.118	4.79372	2.62811	4.59501	5.55445	5.68663	2.29207	3.50569	2.80223	4.78269	4.92008	#N/A	#N/A	1.55482	1.05753	2.81126	1.1689	0.084685	#N/A	5.11627	3.27746	5.09976	2.05372	3.89816	2.51853	#N/A	5.03002	#N/A	4.82723	3.54284	3.72029	5.2655	3.88681	2.02667	4.99243	5.10886	1.23709	2.92269	5.1024	3.83812	54	ENSG00000082482	KCNK2	protein_coding	potassium two pore domain channel subfamily K member 2 [Source:HGNC Symbol;Acc:HGNC:6277]
SMPX	2.39648	5.01006	9.17241	6.33614	5.33667	7.62925	7.39466	7.11789	3.78952	1.55134	6.67128	2.36299	6.14729	11.5268	7.60404	9.78463	6.1351	8.70191	6.88304	4.1529	6.55675	4.41592	2.53767	6.567	7.0295	1.49898	8.57935	5.60322	7.59931	4.14808	7.93041	6.30634	5.64821	4.57943	#N/A	#N/A	0.763641	#N/A	0.667873	#N/A	#N/A	#N/A	1.94967	0.915329	1.67322	#N/A	1.74566	0.994554	#N/A	2.95117	#N/A	9.31078	7.62588	7.52056	7.8177	5.07877	5.62365	7.94546	7.17867	4.83612	2.14996	7.50471	6.35902	54	ENSG00000091482	SMPX	protein_coding	small muscle protein X-linked [Source:HGNC Symbol;Acc:HGNC:11122]
ESRRA	1.37575	1.30457	7.10227	4.79191	4.62763	5.05901	7.53771	4.1861	3.97302	0.828871	6.79935	2.15142	3.63518	6.62556	4.92716	5.70062	5.21271	5.48252	3.81064	6.08859	6.52654	4.06911	1.86008	4.93697	7.15316	#N/A	3.0241	2.86577	2.24225	2.42273	3.49968	3.23675	2.95505	2.31416	#N/A	#N/A	0.386866	#N/A	0.421855	#N/A	#N/A	#N/A	0.430805	0.349986	0.547676	#N/A	0.371466	0.249385	1.54086	0.640239	#N/A	4.22612	3.40178	3.256	3.7653	4.17193	4.42009	5.82922	3.46619	3.45874	1.51886	4.09655	2.78481	54	ENSG00000173153	ESRRA	protein_coding	estrogen related receptor alpha [Source:HGNC Symbol;Acc:HGNC:3471]
BDH1#161267	1.17948	4.02915	4.9136	4.19446	3.43207	4.97221	3.83219	3.50038	6.31501	1.26918	3.07387	1.47455	3.59209	7.11189	6.00235	6.0609	3.32604	7.83078	6.15303	4.85311	5.57246	4.3329	1.77215	5.66878	4.1956	1.13005	3.27109	3.6239	3.67154	2.88602	3.42015	2.93266	2.35471	1.00259	#N/A	#N/A	0.238024	#N/A	0.843256	#N/A	#N/A	#N/A	0.806667	0.950764	0.772981	#N/A	0.670119	0.417441	#N/A	1.46224	#N/A	7.12301	4.79674	6.63701	6.62306	4.29905	4.84944	6.6409	6.19334	4.09639	1.88668	1.37235	1.66214	54	ENSG00000161267	BDH1	protein_coding	3-hydroxybutyrate dehydrogenase 1 [Source:HGNC Symbol;Acc:HGNC:1027]
ACADVL	0.899966	3.18516	7.78813	5.06404	6.64745	7.24423	5.63759	6.17538	4.76598	0.833793	6.36732	1.61339	4.86116	6.53288	4.74571	5.56379	4.90769	6.95345	5.59479	5.7147	5.42896	3.63333	2.00334	4.96101	5.46567	0.765783	5.40552	6.50561	5.45319	4.1124	4.01501	3.34297	3.08475	1.83719	#N/A	#N/A	#N/A	0.149474	#N/A	#N/A	#N/A	#N/A	0.385269	0.357514	0.608076	#N/A	0.539507	0.274707	1.48983	0.667592	#N/A	7.27102	3.99816	4.49169	7.11218	5.9265	7.80192	5.56608	4.91825	4.83992	2.02338	4.97629	4.95868	54	ENSG00000072778	ACADVL	protein_coding	acyl-CoA dehydrogenase very long chain [Source:HGNC Symbol;Acc:HGNC:92]
BDNF	1.85255	#N/A	4.63465	4.54249	5.27172	4.72159	3.10561	2.95096	3.61029	2.23065	1.3114	2.09933	4.19817	3.6448	4.30242	2.93667	1.72428	4.23987	2.70651	2.31271	1.76677	1.85175	2.0424	1.69993	2.34367	1.70212	3.55001	3.08805	4.75858	#N/A	3.15967	2.95917	1.96024	#N/A	#N/A	#N/A	1.69041	1.16113	2.31718	1.07086	0.662665	#N/A	3.41837	1.83061	3.2044	#N/A	3.01596	1.58636	#N/A	4.10542	#N/A	4.49978	2.50366	4.44767	4.47905	3.92161	1.72504	3.9002	3.88772	1.21477	3.18465	3.31825	3.39398	54	ENSG00000176697	BDNF	protein_coding	brain derived neurotrophic factor [Source:HGNC Symbol;Acc:HGNC:1033]
GALNTL6	2.01096	#N/A	3.62255	2.50981	2.54763	4.56696	2.70121	3.43217	2.08889	#N/A	2.59454	#N/A	1.63053	4.94784	5.4331	4.51856	2.49293	3.61513	2.8695	5.04966	5.73017	3.55483	#N/A	1.80727	3.28969	#N/A	2.76686	3.07228	3.29361	1.90518	2.89098	1.91019	3.04457	1.48857	#N/A	3.10047	0.700536	1.21281	0.652621	0.941025	2.05275	2.0279	1.77993	#N/A	1.04376	#N/A	1.51676	1.69409	#N/A	1.21232	2.04219	5.63654	2.86746	2.87762	6.64893	2.91478	4.93603	5.65899	2.66558	4.12757	2.12829	2.83786	1.65539	54	ENSG00000174473	GALNTL6	protein_coding	polypeptide N-acetylgalactosaminyltransferase like 6 [Source:HGNC Symbol;Acc:HGNC:33844]
CA3-AS1	1.353	2.42855	4.19104	3.26539	2.37355	5.44926	2.13469	5.0166	4.86319	1.28688	2.61826	2.10029	4.0631	5.54061	4.66253	7.61645	3.8914	4.55812	4.57529	3.16038	2.44754	4.6481	2.04417	4.15552	2.86421	#N/A	3.8757	3.58542	2.45591	1.51305	4.24052	2.21094	3.8962	3.09156	#N/A	#N/A	1.0021	#N/A	1.27041	0.447959	#N/A	#N/A	1.51655	1.40722	1.53407	#N/A	1.5398	0.96439	#N/A	1.89723	#N/A	6.07239	4.53991	5.24628	5.23542	1.9849	3.30589	5.02415	3.25183	2.43124	1.37186	5.61659	4.27517	54	ENSG00000253549	CA3-AS1	lncRNA	CA3 antisense RNA 1 [Source:HGNC Symbol;Acc:HGNC:51657]
ETFDH	0.606008	3.709	4.65638	2.60711	3.94355	3.60859	4.05656	2.54355	4.9101	0.532161	3.43359	1.82386	2.13303	1.43745	1.63824	1.46038	1.3221	1.52199	1.61803	3.6453	1.25275	2.08292	0.696551	2.50154	1.91323	0.834338	2.37768	2.61595	3.10018	3.26176	1.20584	1.01667	1.12126	0.87531	#N/A	#N/A	0.274701	#N/A	0.333798	#N/A	#N/A	#N/A	0.303664	0.279227	0.365539	#N/A	0.275816	0.221871	#N/A	0.558625	#N/A	1.72579	1.1838	1.54726	1.99452	2.99297	4.43655	3.13395	1.99672	1.72405	0.798319	2.23504	2.76179	54	ENSG00000171503	ETFDH	protein_coding	electron transfer flavoprotein dehydrogenase [Source:HGNC Symbol;Acc:HGNC:3483]
GBE1	#N/A	4.21397	0.831105	1.47999	0.884904	1.47887	1.26145	1.83798	1.72422	0.351686	1.59263	0.600627	1.55703	3.275	2.89187	3.39029	2.66722	3.40868	2.97585	4.95457	3.22325	3.33477	1.28773	3.504	2.18395	0.967983	2.97764	3.48036	3.22102	1.86588	2.29207	2.23847	1.97574	1.23836	#N/A	#N/A	#N/A	#N/A	0.504535	0.102551	#N/A	#N/A	0.514334	0.342073	0.449723	0.215793	0.503163	0.309167	#N/A	0.805411	#N/A	3.34221	2.45273	2.34659	4.56989	3.11508	5.90714	4.25304	2.26861	3.77535	1.12866	4.10126	5.12703	54	ENSG00000114480	GBE1	protein_coding	1,4-alpha-glucan branching enzyme 1 [Source:HGNC Symbol;Acc:HGNC:4180]
UGP2	#N/A	2.36961	5.8967	4.59786	4.23006	4.9197	5.68574	3.88084	5.27794	1.1425	4.32288	3.3082	3.39251	3.78642	2.70568	3.33895	2.76022	3.97404	2.9641	5.16222	3.05687	4.67946	1.64648	4.98554	3.0705	1.00525	2.93801	3.11131	3.04264	4.00531	3.47819	3.33161	2.8773	1.64953	#N/A	#N/A	0.66521	#N/A	0.766647	0.31075	#N/A	#N/A	0.54045	0.306571	0.48264	#N/A	0.397776	0.269794	#N/A	0.679378	#N/A	4.01522	3.52155	3.30484	5.12314	3.69228	8.34547	6.70913	3.89193	4.21336	1.63463	3.3143	3.73597	54	ENSG00000169764	UGP2	protein_coding	UDP-glucose pyrophosphorylase 2 [Source:HGNC Symbol;Acc:HGNC:12527]
GOLGA4	#N/A	1.90096	2.2113	1.54168	1.9396	2.79045	2.68866	1.70005	3.0542	0.489887	3.19825	1.24296	1.58162	1.50253	1.27377	1.29619	1.18183	1.30132	1.13163	3.40115	0.941253	2.10687	0.574925	2.2306	1.49776	0.551909	0.838652	1.41471	1.91406	1.71264	1.19681	1.36757	1.12114	0.694783	#N/A	#N/A	0.151651	#N/A	0.382721	#N/A	#N/A	#N/A	0.23942	0.212526	0.223296	#N/A	0.256652	0.168234	0.479532	0.339114	#N/A	2.34697	1.62359	1.94941	3.61044	2.48331	5.52113	3.47594	2.03165	2.47845	0.989784	1.72902	1.66993	54	ENSG00000144674	GOLGA4	protein_coding	golgin A4 [Source:HGNC Symbol;Acc:HGNC:4427]
VLDLR-AS1	#N/A	3.92788	7.93375	6.51519	4.66145	6.56198	3.82314	4.67748	5.07585	0.56887	3.41576	#N/A	3.9082	2.883	4.54214	3.10368	3.04941	2.27875	2.13992	5.08659	2.6762	5.08678	1.57951	2.64729	4.23219	0.787821	4.45355	4.96293	4.05799	3.28042	4.08879	3.01062	3.21506	2.64704	#N/A	#N/A	#N/A	#N/A	0.453568	0.296458	0.167931	#N/A	0.408059	0.300515	0.267211	#N/A	0.330272	0.285184	#N/A	0.623626	0.172909	7.70245	3.11141	4.15899	8.52849	6.15412	6.69522	6.52702	5.91438	3.23262	1.33406	4.36102	7.32093	54	ENSG00000236404	VLDLR-AS1	lncRNA	VLDLR antisense RNA 1 [Source:HGNC Symbol;Acc:HGNC:49621]
BCKDHB	#N/A	2.65166	1.39725	1.1583	1.79926	1.71639	1.84164	0.990561	2.17489	0.655283	1.97369	#N/A	0.91624	1.52114	1.13965	1.01721	0.73875	1.63791	1.24206	2.55624	0.743491	1.44293	0.729194	2.41225	1.21401	0.687519	1.64482	2.16937	2.23854	1.30364	0.556547	0.569549	0.52065	0.493241	#N/A	#N/A	#N/A	0.113104	0.632957	#N/A	#N/A	#N/A	0.667046	0.643268	0.70747	#N/A	0.625107	0.465141	0.462387	1.05155	0.244923	1.17097	1.06129	1.22172	1.76903	2.1887	2.87913	2.35939	1.43068	2.63938	0.608588	2.10573	1.98417	54	ENSG00000083123	BCKDHB	protein_coding	branched chain keto acid dehydrogenase E1 subunit beta [Source:HGNC Symbol;Acc:HGNC:987]
SQSTM1#161011	#N/A	2.61107	4.67655	3.31946	4.50131	4.83886	3.81611	3.13098	5.5122	0.692836	5.39361	2.25408	2.57986	1.98749	1.80123	1.93776	2.55793	2.14334	1.48694	1.89138	1.55143	2.02448	1.00824	1.82331	2.0391	0.870264	2.08763	2.32298	2.73648	1.47868	1.51351	1.62957	1.32507	0.96641	#N/A	#N/A	0.690359	#N/A	0.368692	#N/A	#N/A	#N/A	0.263506	0.237546	0.32813	#N/A	0.288975	0.149831	0.569947	0.388199	#N/A	5.10157	3.33981	2.67541	3.71152	4.33892	7.64461	5.8794	3.77235	3.14361	1.71096	3.37955	3.38461	54	ENSG00000161011	SQSTM1	protein_coding	sequestosome 1 [Source:HGNC Symbol;Acc:HGNC:11280]
MPC1	#N/A	3.76883	6.95019	5.4023	6.11628	7.79978	5.42394	5.44559	5.29819	1.11207	6.83984	2.97288	3.88575	3.57493	2.80079	3.61453	4.77729	3.13067	3.04957	4.30933	2.64823	4.02845	1.47267	3.12669	2.94516	0.751142	3.34936	3.14266	3.04351	2.68598	2.9433	2.03234	2.13804	1.4125	#N/A	#N/A	0.932994	#N/A	0.694961	#N/A	#N/A	#N/A	0.488855	0.40523	0.524263	#N/A	0.364609	0.372718	0.925053	0.812398	#N/A	7.00692	4.00501	4.28301	7.74632	5.35595	3.17921	7.56475	4.47573	5.17758	1.98936	3.97975	7.01732	54	ENSG00000060762	MPC1	protein_coding	mitochondrial pyruvate carrier 1 [Source:HGNC Symbol;Acc:HGNC:21606]
CYP2U1-AS1	#N/A	3.14389	6.36467	3.27458	8.1806	5.14769	7.50678	2.84865	4.27999	0.677546	4.76908	1.03032	2.88023	2.04942	1.54589	1.68287	1.2247	1.91164	1.45895	2.3587	1.74587	2.29393	1.20082	2.21589	1.53975	0.891221	1.50815	1.6785	1.36177	4.10984	1.39097	1.91945	1.32468	0.887256	#N/A	#N/A	0.191474	#N/A	0.393808	0.352516	0.266959	#N/A	0.353979	0.284512	0.349791	#N/A	#N/A	0.272573	#N/A	0.513005	#N/A	2.54858	1.95119	2.86755	2.90538	4.18109	2.76339	3.57659	3.18085	3.24702	1.26789	5.54391	6.51947	54	ENSG00000245293	CYP2U1-AS1	lncRNA	CYP2U1 and SGMS2 antisense RNA 1 [Source:HGNC Symbol;Acc:HGNC:54817]
HSDL2-AS1	#N/A	2.47357	3.34307	2.69797	2.92953	4.11566	2.56235	2.77296	3.48616	0.749671	2.33924	1.66068	2.23319	2.94526	3.42215	2.54389	1.90202	3.41054	3.04588	4.33742	2.13904	3.34959	1.4998	2.35571	2.27872	0.944914	2.75773	1.75916	3.45985	1.69016	1.96998	2.1136	1.25682	1.71756	#N/A	#N/A	0.592992	#N/A	0.271133	0.247594	#N/A	#N/A	0.216309	#N/A	0.283716	#N/A	0.214787	0.277047	#N/A	0.429885	0.297313	2.00467	0.701466	0.98497	2.20408	1.981	2.78292	2.80055	3.77935	2.8659	1.18841	3.8338	3.67421	54	ENSG00000230185	HSDL2-AS1	lncRNA	HSDL2 antisense RNA 1 [Source:HGNC Symbol;Acc:HGNC:31438]
ACADS	#N/A	2.3838	6.57771	4.91777	6.63526	6.12438	5.75683	4.7923	5.38226	0.854763	4.78747	2.94293	5.11734	3.85342	3.2717	4.60549	5.2944	3.06275	3.60046	4.10982	2.33732	1.92264	1.07999	3.56751	4.93447	1.19108	5.34985	6.16498	4.3226	2.03492	3.85647	2.97627	2.4752	3.02179	#N/A	#N/A	0.885388	#N/A	0.790264	#N/A	#N/A	#N/A	1.05568	0.663356	0.832203	#N/A	0.890303	0.43412	1.54769	1.53864	#N/A	8.05577	5.8595	5.87996	5.97531	5.49226	2.85265	5.70488	5.55704	3.75286	2.17489	6.47776	2.9606	54	ENSG00000122971	ACADS	protein_coding	acyl-CoA dehydrogenase short chain [Source:HGNC Symbol;Acc:HGNC:90]
RETSAT	#N/A	1.74821	3.77944	3.16947	2.6023	3.04723	3.44904	3.6242	4.69743	0.768587	3.15815	1.65449	2.80229	4.00031	3.37909	3.69573	3.87942	3.84957	3.0007	3.50082	2.68854	4.55622	1.21383	4.37192	2.88392	1.117	3.47131	3.09289	5.22509	3.10347	2.78519	2.70494	2.25545	1.35688	#N/A	#N/A	0.219392	#N/A	0.748599	#N/A	#N/A	#N/A	0.955737	0.524742	0.781561	#N/A	1.00009	0.646809	0.790965	1.29876	#N/A	4.2461	2.40935	2.70538	4.29016	4.75075	2.71716	6.79428	2.72917	4.56595	1.06246	2.53488	2.84693	54	ENSG00000042445	RETSAT	protein_coding	retinol saturase [Source:HGNC Symbol;Acc:HGNC:25991]
HADHA	#N/A	1.23814	3.43173	2.62311	3.19141	3.17743	5.54762	2.35613	2.8823	0.98062	3.1449	2.10417	2.0396	2.35836	2.21282	1.9229	2.18626	2.83678	3.19492	4.32922	1.87964	3.49959	1.16718	1.92726	1.08008	1.51533	2.38023	2.36759	1.26798	1.79422	1.92193	1.32727	1.54166	#N/A	#N/A	#N/A	0.861012	0.152666	0.998235	#N/A	#N/A	#N/A	0.860901	0.452655	0.877846	#N/A	0.806121	0.570506	0.783392	1.35797	#N/A	2.71251	2.00252	2.79667	3.37642	1.82826	2.68698	4.14684	2.42327	4.12881	1.71449	3.47541	3.69766	54	ENSG00000084754	HADHA	protein_coding	hydroxyacyl-CoA dehydrogenase trifunctional multienzyme complex subunit alpha [Source:HGNC Symbol;Acc:HGNC:4801]
METTL7A	#N/A	#N/A	6.28763	3.40753	3.89759	3.64186	3.22597	2.2281	3.96795	1.01348	4.70295	1.96818	1.8542	0.756514	1.0238	0.764592	0.851002	0.844602	1.08053	1.34401	0.780889	1.41614	0.46009	1.37799	0.762338	#N/A	1.59258	2.23296	1.54385	1.63089	1.36903	1.10866	1.1526	0.809917	#N/A	#N/A	0.922029	0.449804	0.882542	0.415858	0.162672	#N/A	0.548824	0.530385	0.578385	#N/A	0.315705	0.279976	#N/A	0.613283	#N/A	2.91651	1.86977	1.73197	2.12633	2.95391	3.47574	3.50973	2.63264	2.82573	1.05539	3.23006	3.80716	54	ENSG00000185432	METTL7A	protein_coding	methyltransferase like 7A [Source:HGNC Symbol;Acc:HGNC:24550]
ASB15	3.9539	7.67244	8.73236	6.53216	6.45706	6.97976	5.30327	5.86506	5.81529	0.640514	5.60109	1.7795	5.34597	9.29054	7.47072	8.94859	6.35665	8.7745	9.56292	8.59529	9.15821	6.57904	2.32524	6.36785	7.2877	1.17038	6.82746	6.50625	7.89641	6.66919	6.62536	5.47276	4.67217	2.24272	#N/A	#N/A	0.144435	#N/A	#N/A	0.10828	#N/A	#N/A	#N/A	0.198372	0.229228	#N/A	0.158985	0.15981	#N/A	0.240399	#N/A	11.5418	6.58079	6.02813	10.041	6.11874	8.40718	10.1871	9.67487	7.77281	2.00046	7.7571	9.09668	53	ENSG00000146809	ASB15	protein_coding	ankyrin repeat and SOCS box containing 15 [Source:HGNC Symbol;Acc:HGNC:19767]
ADAMTS19	3.81551	6.24208	6.70497	5.04352	5.20509	9.22264	5.40357	4.43668	5.06018	0.797317	2.38585	1.92406	3.55642	7.77108	4.7948	5.00874	2.15798	5.64885	4.58619	7.60511	4.33501	4.78657	1.94585	3.85304	6.59677	1.19953	5.85139	4.00778	6.17498	5.55459	4.7186	3.52378	3.67544	2.30175	#N/A	#N/A	#N/A	#N/A	0.855922	0.34535	#N/A	#N/A	0.889506	0.469178	0.911815	#N/A	#N/A	0.212931	#N/A	1.58249	#N/A	8.73749	5.2501	4.18306	6.21113	8.79773	7.34582	6.16305	4.98056	6.38962	1.80259	5.87422	7.85076	53	ENSG00000145808	ADAMTS19	protein_coding	ADAM metallopeptidase with thrombospondin type 1 motif 19 [Source:HGNC Symbol;Acc:HGNC:17111]
DST	1.81846	2.2125	1.72279	1.20646	1.85419	1.9663	2.05626	2.36664	2.45934	0.28057	1.91434	0.662712	1.26601	1.4428	0.293589	1.19786	0.81515	1.37942	0.974563	2.22214	1.23121	1.56459	0.506327	1.48775	1.46691	0.630887	1.90151	2.68719	2.57831	3.2281	0.827365	0.863643	0.687146	#N/A	#N/A	#N/A	#N/A	#N/A	0.339664	0.161054	#N/A	#N/A	0.227777	#N/A	0.183851	#N/A	0.232375	0.183618	0.447416	0.266221	#N/A	1.95559	1.40213	0.989922	2.6793	2.19422	3.17121	2.91163	2.01253	1.8812	0.678515	4.64199	4.62035	53	ENSG00000151914	DST	protein_coding	dystonin [Source:HGNC Symbol;Acc:HGNC:1090]
PDLIM5	3.50104	5.96314	5.15441	3.75881	5.28134	6.90908	4.84245	3.58168	5.1286	0.733939	3.8909	1.48964	4.40811	8.7576	6.06319	7.71227	5.16256	8.55743	7.34919	10.1341	7.67053	7.16761	1.88774	7.14692	6.8357	1.21369	5.22143	5.26494	5.24411	5.03118	6.01798	5.22373	4.46313	2.25871	#N/A	#N/A	#N/A	#N/A	0.206399	0.097303	#N/A	#N/A	0.195112	#N/A	0.190304	#N/A	0.168113	0.144071	#N/A	0.1943	#N/A	9.62495	3.90423	5.33068	10.8393	6.89516	7.6027	7.41958	5.54102	8.04197	1.69997	7.33315	7.88836	53	ENSG00000163110	PDLIM5	protein_coding	PDZ and LIM domain 5 [Source:HGNC Symbol;Acc:HGNC:17468]
C1orf21	2.13211	3.28478	0.276592	1.15005	0.451019	0.750693	0.769794	1.40938	1.01195	0.33453	0.966772	0.799628	1.0846	1.3385	1.31539	1.39399	1.39987	1.27033	1.30276	2.84756	1.26477	1.89236	0.653216	2.26092	1.63104	0.99259	4.98763	4.70626	4.68785	4.15576	1.77907	2.27935	1.38973	1.04741	#N/A	#N/A	#N/A	#N/A	0.383775	#N/A	#N/A	#N/A	0.324608	0.265095	0.35046	#N/A	0.285607	0.13243	#N/A	0.516768	#N/A	3.65695	3.13555	2.62574	4.4158	3.32698	4.90256	4.19782	1.9454	2.90223	0.968903	3.50953	2.28164	53	ENSG00000116667	C1orf21	protein_coding	chromosome 1 open reading frame 21 [Source:HGNC Symbol;Acc:HGNC:15494]
DDX60L	3.05327	2.7705	0.686952	0.65905	1.05482	1.62116	0.777323	#N/A	1.93006	0.323035	1.57387	1.37343	1.47678	2.11195	0.897808	1.68648	1.86835	1.91511	1.72057	2.68573	1.69216	2.73742	1.05088	3.12795	1.46053	0.884938	1.24031	1.09122	0.719662	1.60319	3.07987	1.81733	2.59456	1.99185	#N/A	#N/A	0.510554	#N/A	0.290956	0.188794	#N/A	#N/A	0.397465	#N/A	0.277223	#N/A	0.337838	0.274764	#N/A	0.550732	#N/A	3.24865	3.28076	2.55491	3.2595	3.10342	3.11593	4.94839	2.24039	3.0093	1.42309	1.06666	0.995134	53	ENSG00000181381	DDX60L	protein_coding	DExD/H-box 60 like [Source:HGNC Symbol;Acc:HGNC:26429]
HDAC2-AS2	2.94895	3.03137	7.68921	5.71592	5.67614	7.23786	5.60446	4.55166	5.74144	1.18065	3.677	2.35478	3.41777	3.22954	2.84309	3.41194	2.72719	3.30126	2.71184	3.41644	3.47013	3.58115	1.78341	3.52025	3.15073	1.09396	2.45293	2.6917	2.61825	4.1361	#N/A	#N/A	#N/A	#N/A	#N/A	#N/A	0.533978	0.170324	0.862443	0.493783	0.214277	#N/A	0.843155	0.710108	0.73341	#N/A	0.327968	0.437161	#N/A	1.18123	#N/A	5.99428	3.27616	4.23761	5.77499	4.34374	7.61946	5.10252	4.47217	2.5317	1.75802	5.90624	7.93816	53	ENSG00000228624	HDAC2-AS2	lncRNA	HDAC2 and HS3ST5 antisense RNA 2 [Source:HGNC Symbol;Acc:HGNC:43590]
NPHP1	3.07752	6.18809	8.06532	5.48179	7.65078	7.11058	6.76967	4.75889	5.89922	0.538465	4.19519	2.4477	5.00086	6.62535	5.64814	5.84703	4.68265	6.21614	6.57715	9.45076	5.42841	7.3558	1.80297	4.38098	5.18208	0.957698	6.30699	5.81807	6.36219	5.58163	4.23455	4.93515	3.38795	2.06039	#N/A	#N/A	0.201788	#N/A	0.163294	0.264136	0.183191	0.192495	#N/A	#N/A	#N/A	#N/A	#N/A	#N/A	0.954535	0.388003	#N/A	11.5452	5.01183	5.46026	7.72919	7.40764	9.03146	7.20602	6.11752	8.25132	2.0032	5.44125	5.18643	53	ENSG00000144061	NPHP1	protein_coding	nephrocystin 1 [Source:HGNC Symbol;Acc:HGNC:7905]
TRIM54	4.32854	9.02057	10.1493	7.14008	7.52884	8.44962	7.25246	7.46329	6.34125	0.619152	4.85013	2.13989	6.3679	11.2987	7.8074	9.40992	7.64852	9.94086	7.56257	9.93286	10.4566	8.52254	2.46678	7.31272	7.57318	1.02553	7.1367	7.29786	7.46083	7.98987	8.05445	5.60104	6.12152	2.61947	#N/A	#N/A	#N/A	#N/A	#N/A	#N/A	#N/A	#N/A	0.180074	0.168276	0.249866	#N/A	0.310452	0.145891	1.30062	0.306644	#N/A	11.8819	6.99139	6.54435	11.321	7.70209	9.74781	11.4236	7.84825	8.96217	2.23331	7.28274	10.2943	53	ENSG00000138100	TRIM54	protein_coding	tripartite motif containing 54 [Source:HGNC Symbol;Acc:HGNC:16008]
MYOM2#036448	4.95503	8.17424	10.5104	8.504	8.13663	7.5377	6.82737	7.66489	6.99671	0.913192	6.83706	2.30351	6.01859	10.9222	8.17996	12.5357	9.19162	8.54639	7.98184	9.25359	9.8402	6.63844	2.88891	7.36039	9.83724	1.32188	8.36278	8.27997	7.55819	7.58144	8.42928	5.67388	6.68362	2.87879	#N/A	#N/A	0.257392	0.503025	0.273164	0.563467	0.569156	#N/A	#N/A	#N/A	#N/A	#N/A	#N/A	0.331933	0.525214	#N/A	#N/A	14.4528	7.89105	8.80842	10.5523	10.1556	9.01464	10.7603	8.02234	8.32017	2.62944	8.14224	7.17138	53	ENSG00000036448	MYOM2	protein_coding	myomesin 2 [Source:HGNC Symbol;Acc:HGNC:7614]
PPP3CC	1.82104	1.41904	0.86685	0.896253	0.994254	1.18026	1.38997	1.28989	1.71462	0.412799	2.11909	#N/A	1.17069	1.82434	1.72043	1.79228	1.7125	1.93975	1.76878	3.00291	1.96541	2.55667	0.937683	2.85923	1.72685	0.571598	1.52816	1.82592	1.75839	1.69181	2.08519	1.92931	1.77447	1.56141	#N/A	#N/A	#N/A	#N/A	0.260556	#N/A	#N/A	#N/A	0.36996	0.304412	0.401793	#N/A	0.393085	0.196873	0.464967	0.474174	#N/A	1.54789	1.12734	1.15699	2.12419	2.00807	3.44639	2.32568	1.30565	2.67282	0.687599	0.645323	0.836483	53	ENSG00000120910	PPP3CC	protein_coding	protein phosphatase 3 catalytic subunit gamma [Source:HGNC Symbol;Acc:HGNC:9316]
PDE4DIP	2.85512	6.52059	10.8083	8.5666	8.90515	9.44849	8.46106	7.15855	6.28238	0.722061	4.4134	2.19479	6.18818	10.3627	7.66576	9.15299	7.56752	9.45616	7.58732	11.066	9.19655	7.31627	2.13652	6.60098	8.69227	1.11186	7.40784	7.08946	9.25927	6.22783	6.29975	5.37168	4.59047	2.16831	#N/A	#N/A	#N/A	#N/A	0.132008	#N/A	#N/A	#N/A	0.116855	#N/A	0.153787	#N/A	0.190195	0.114285	0.785946	0.225498	#N/A	12.2237	6.52531	7.99516	12.4303	7.16208	10.8367	8.61764	7.55725	10.0713	2.07897	7.92608	6.60105	53	ENSG00000178104	PDE4DIP	protein_coding	phosphodiesterase 4D interacting protein [Source:HGNC Symbol;Acc:HGNC:15580]
FLRT2	1.7647	8.54205	5.83761	5.5603	5.52394	6.92248	3.2665	2.68	4.92459	0.697506	3.49508	1.47544	2.80935	2.16774	0.582844	#N/A	#N/A	2.04584	1.51165	2.62348	1.31878	2.23312	1.01615	2.03562	1.81821	1.60969	5.78059	5.66085	7.12289	4.9516	3.18521	2.9132	2.75253	2.35267	#N/A	#N/A	0.161445	#N/A	1.14073	#N/A	#N/A	#N/A	1.72946	0.620121	1.59972	0.401277	1.70344	0.79223	#N/A	2.65235	#N/A	6.18668	4.22367	3.04859	6.36061	5.80527	6.31096	5.50071	3.88745	1.97926	1.73462	6.63102	7.69424	53	ENSG00000185070	FLRT2	protein_coding	fibronectin leucine rich transmembrane protein 2 [Source:HGNC Symbol;Acc:HGNC:3761]
ATP8A1	3.00861	2.53545	2.40411	1.06275	2.46618	3.21549	2.63002	1.59891	3.49458	0.457466	2.75459	0.688808	2.97745	6.21331	4.18739	5.0099	3.82925	6.8093	5.55127	9.41849	5.39949	6.08745	1.652	5.6006	4.26679	0.705268	3.66437	3.50544	3.37149	3.30718	3.6753	2.96837	2.87946	1.4578	#N/A	#N/A	#N/A	#N/A	0.256238	#N/A	#N/A	#N/A	0.281461	0.152391	0.204891	#N/A	0.259759	0.191786	#N/A	0.292344	#N/A	8.60037	4.47009	6.04632	10.8585	5.23348	6.33574	6.93834	4.57679	8.5234	1.52593	1.77063	1.37032	53	ENSG00000124406	ATP8A1	protein_coding	ATPase phospholipid transporting 8A1 [Source:HGNC Symbol;Acc:HGNC:13531]
MAP4	1.47957	3.61101	2.04165	0.681988	1.87213	2.79518	2.41175	1.97843	2.52829	0.325306	2.20838	0.727941	1.85677	1.99314	1.4736	1.84306	1.9547	2.02177	1.65777	3.96651	1.93188	2.32383	0.929514	2.27932	1.96195	0.801744	3.25348	3.31881	3.1824	3.18888	2.22998	2.15187	1.75294	1.09065	#N/A	#N/A	#N/A	#N/A	0.20962	#N/A	#N/A	#N/A	0.138892	#N/A	0.129261	#N/A	0.198424	0.0994649	0.660321	0.200884	#N/A	2.57748	2.00648	2.40768	3.45747	2.62653	4.60612	3.07086	2.22166	3.8744	0.943792	3.01487	3.25083	53	ENSG00000047849	MAP4	protein_coding	microtubule associated protein 4 [Source:HGNC Symbol;Acc:HGNC:6862]
DPF3	3.24003	5.34301	7.33875	5.9985	5.78925	7.36622	5.45184	4.87883	4.72651	0.507702	3.36144	0.913225	4.59889	9.54853	7.08574	8.2399	5.96632	9.78451	6.26633	9.60817	10.1855	7.16023	1.77628	5.91064	5.96335	1.11349	5.702	5.13996	6.12036	5.65813	5.51405	3.55658	4.37018	1.70677	#N/A	#N/A	#N/A	#N/A	0.154365	#N/A	#N/A	#N/A	0.206785	0.14887	0.226975	#N/A	0.180237	#N/A	#N/A	0.220363	0.26049	9.84136	5.38167	4.76459	11.0538	7.58072	7.40165	7.44461	5.1377	8.79163	1.4807	5.92084	7.02696	53	ENSG00000205683	DPF3	protein_coding	double PHD fingers 3 [Source:HGNC Symbol;Acc:HGNC:17427]
RNF122	3.37075	5.53957	5.43061	3.24681	3.84516	4.24255	4.30815	3.29529	3.84533	0.409453	3.4358	1.22041	3.67016	6.25933	4.30034	5.17058	4.86487	6.37975	3.77406	6.5454	5.21569	5.09233	1.63335	3.47861	4.04528	0.668114	4.969	4.22211	4.42828	4.35159	3.25249	2.82752	2.64984	1.16854	#N/A	#N/A	#N/A	#N/A	0.201311	#N/A	#N/A	#N/A	0.304368	0.233497	0.229014	#N/A	0.268515	#N/A	1.07938	0.439616	#N/A	8.00063	4.08053	5.17698	8.03111	5.52085	6.59372	8.30506	5.85755	5.63559	1.22368	3.84824	5.09011	53	ENSG00000133874	RNF122	protein_coding	ring finger protein 122 [Source:HGNC Symbol;Acc:HGNC:21147]
LMO7	2.89527	4.37918	8.50175	4.59651	5.82565	6.85284	5.4064	4.87015	5.29716	0.455537	4.0271	0.747472	4.51577	7.00679	5.13853	6.07855	1.58808	5.82091	5.90162	8.68124	6.28872	5.77099	1.43394	4.82712	4.78685	1.06215	5.15066	5.46977	6.67263	3.54024	4.00834	2.45637	2.95797	1.24406	#N/A	#N/A	#N/A	#N/A	0.198954	0.212658	0.146143	#N/A	0.187325	#N/A	#N/A	#N/A	0.133746	0.165185	#N/A	0.180542	#N/A	8.031	4.42921	4.62298	7.87604	6.12715	8.50243	10.2978	5.66196	7.64246	1.51634	5.42329	5.49666	53	ENSG00000136153	LMO7	protein_coding	LIM domain 7 [Source:HGNC Symbol;Acc:HGNC:6646]
MITF	2.05528	6.39989	6.23904	4.41064	5.55691	6.44686	5.85187	4.26211	4.11115	0.41193	3.5277	0.966862	2.8923	3.50507	2.66719	3.07779	3.42718	3.35328	2.96002	5.70539	2.87334	3.64583	1.23809	3.31325	2.84598	0.670711	2.50981	2.20758	2.83593	#N/A	2.80109	2.87491	2.20534	1.72351	#N/A	#N/A	#N/A	#N/A	0.238786	#N/A	#N/A	#N/A	0.306762	0.223337	0.331395	#N/A	0.324636	0.151402	0.445169	0.385962	#N/A	3.67011	2.41114	1.74658	4.81477	3.02824	4.82722	5.09706	3.32703	4.76301	0.995276	5.24767	5.77399	53	ENSG00000187098	MITF	protein_coding	melanocyte inducing transcription factor [Source:HGNC Symbol;Acc:HGNC:7105]
CACNA2D3	3.05484	4.68341	7.04875	4.48444	6.08831	6.32209	5.42163	4.29966	4.62078	0.609798	3.23351	1.06944	1.66408	3.49718	2.27934	2.22156	2.69972	3.11779	3.60032	5.00379	3.04187	3.19634	1.38938	2.98805	1.9257	1.24996	3.67924	3.00937	3.50979	2.86904	2.66553	2.88899	2.20565	1.94859	#N/A	#N/A	#N/A	#N/A	0.639417	#N/A	#N/A	#N/A	0.847723	0.506806	0.712258	#N/A	0.667721	0.357082	#N/A	0.833751	0.305696	#N/A	1.20289	1.23696	0.785843	0.514942	3.01464	0.650873	0.916089	1.50075	0.423021	4.59942	5.12878	53	ENSG00000157445	CACNA2D3	protein_coding	calcium voltage-gated channel auxiliary subunit alpha2delta 3 [Source:HGNC Symbol;Acc:HGNC:15460]
#248514	4.00095	5.32076	5.42902	5.0719	4.22927	7.57623	3.56295	3.91915	3.45388	0.503652	6.23445	1.8184	4.09711	9.09768	6.15564	7.46979	8.69703	8.59153	7.00395	5.79668	6.49062	6.58359	1.67921	6.48722	6.85666	0.916811	8.62224	4.67569	7.64253	3.864	6.05616	6.38294	5.10392	1.91286	#N/A	#N/A	0.537517	#N/A	0.464542	0.582195	0.213703	#N/A	#N/A	#N/A	#N/A	#N/A	#N/A	#N/A	1.26984	0.26187	0.982604	8.10328	4.55908	5.43128	7.37031	6.76249	5.70305	6.95485	6.97973	4.86974	2.02096	5.5846	6.55863	53	ENSG00000248514		lncRNA	novel transcript
WIPF3	3.07845	4.23357	6.13992	2.29901	4.95231	4.63431	4.39955	4.39787	4.64928	0.616425	3.00055	1.56576	4.03914	8.60796	6.37228	6.82701	4.85451	6.85721	6.15782	7.24779	7.64869	6.19017	1.83543	7.81006	6.16807	1.25591	4.51643	5.76703	5.49987	5.30878	5.01038	3.57905	4.02165	1.69038	#N/A	#N/A	#N/A	#N/A	0.876851	#N/A	#N/A	#N/A	1.15833	0.837882	1.11407	#N/A	1.00667	0.637759	#N/A	1.47746	#N/A	10.1006	4.17106	4.3201	8.67982	6.3519	7.13736	5.85453	4.88596	5.95518	2.47641	6.46711	7.6146	53	ENSG00000122574	WIPF3	protein_coding	WAS/WASL interacting protein family member 3 [Source:HGNC Symbol;Acc:HGNC:22004]
ABCB4	3.36934	1.61516	7.56441	5.31538	5.06869	7.99427	5.67535	5.41922	5.73187	0.818375	4.1001	3.05033	3.351	4.93876	5.12238	4.36823	4.46604	4.87526	3.96908	6.3247	3.59334	4.61901	1.79363	3.7924	4.53877	1.42216	5.2785	3.79015	3.14616	4.27791	4.32919	4.81566	4.16537	2.07024	#N/A	#N/A	#N/A	#N/A	0.346593	0.168868	#N/A	#N/A	0.402358	#N/A	0.353335	#N/A	0.341307	0.334336	#N/A	0.654392	#N/A	7.39852	3.93086	5.76627	7.97403	7.69124	6.23695	5.93539	7.39122	5.17123	1.96328	5.66022	6.78703	53	ENSG00000005471	ABCB4	protein_coding	ATP binding cassette subfamily B member 4 [Source:HGNC Symbol;Acc:HGNC:45]
CHCHD3	1.47009	2.25819	3.29412	2.65133	3.26843	4.24965	3.10466	2.25057	3.68168	0.541672	3.64009	1.82733	2.15747	3.59802	2.93903	3.20256	3.18223	3.29294	2.7713	5.03917	3.0462	3.77052	1.39657	4.60235	3.36641	0.998473	1.70888	1.89542	1.92098	2.35466	2.42127	1.85591	2.04208	1.03816	#N/A	#N/A	#N/A	#N/A	0.256384	#N/A	#N/A	#N/A	0.141319	0.210833	0.217842	#N/A	0.159138	#N/A	0.460392	0.358639	#N/A	3.60489	2.43109	3.52304	4.16629	4.41906	6.00753	4.66764	2.63676	4.51981	1.17382	2.41639	2.13785	53	ENSG00000106554	CHCHD3	protein_coding	coiled-coil-helix-coiled-coil-helix domain containing 3 [Source:HGNC Symbol;Acc:HGNC:21906]
IDH2-DT	3.01064	4.34288	7.69093	5.18666	3.75265	5.56293	7.08223	4.9557	5.33228	0.666623	3.12447	2.64386	3.69738	7.24069	5.99583	7.09026	8.05484	6.17221	4.93118	5.56577	6.05492	6.8706	2.1144	6.45638	4.69745	#N/A	6.24759	3.90814	7.24221	3.39312	3.93173	2.60778	3.51955	1.75895	#N/A	#N/A	#N/A	#N/A	0.31498	#N/A	#N/A	#N/A	0.481482	0.294069	0.57604	#N/A	0.478816	0.265739	#N/A	0.78365	0.338243	7.3367	4.81168	4.48402	7.17299	5.00974	5.51696	7.42284	4.8465	4.59039	1.32026	7.20394	6.04458	53	ENSG00000259685	IDH2-DT	lncRNA	IDH2 divergent transcript [Source:HGNC Symbol;Acc:HGNC:53154]
KLHL41	2.37349	3.76466	8.13357	5.69724	4.84201	0.627471	1.14346	5.37831	1.4582	#N/A	1.07786	1.43395	3.89235	8.5557	7.46176	6.47649	3.85718	0.604386	0.612268	0.439328	0.489607	1.4538	2.22914	0.72381	1.24153	0.816738	5.93396	0.645006	0.692108	0.419004	5.64098	0.727993	3.1734	1.85531	#N/A	#N/A	0.432409	#N/A	#N/A	#N/A	#N/A	#N/A	0.638806	0.340782	0.477102	#N/A	0.644513	0.436869	1.62081	0.989944	#N/A	9.00112	5.13621	4.70827	0.610837	1.05898	4.14489	0.890811	1.05282	0.524104	1.84591	5.03033	3.83219	53	ENSG00000239474	KLHL41	protein_coding	kelch like family member 41 [Source:HGNC Symbol;Acc:HGNC:16905]
CCDC39	2.27308	5.21179	4.63206	4.69892	4.53129	4.70525	4.74067	2.80655	5.90464	0.34617	2.77823	1.54129	3.02439	3.50452	2.50632	3.26101	3.22986	2.28573	3.16833	6.08112	2.21391	2.43777	1.32568	4.20784	2.88525	1.10173	4.42676	3.34421	4.41336	1.58068	3.0981	2.27871	2.5326	1.59962	#N/A	#N/A	#N/A	#N/A	0.995871	#N/A	#N/A	#N/A	1.50869	1.37944	1.09455	#N/A	0.899481	0.295329	#N/A	1.32602	#N/A	6.16974	4.2625	5.02498	7.66369	5.39164	6.14953	5.82081	3.07351	5.15185	2.5139	3.61778	2.76699	53	ENSG00000284862	CCDC39	protein_coding	coiled-coil domain containing 39 [Source:HGNC Symbol;Acc:HGNC:25244]
SACS	1.80214	3.37287	5.12507	2.92586	4.99811	5.56932	3.99782	2.58097	3.83769	0.592658	3.74609	1.02221	2.54353	2.12179	1.57948	2.08308	1.89455	2.0164	2.48822	3.82373	1.52596	1.96993	1.16685	2.42552	2.50095	0.995896	2.88865	3.18173	2.8021	3.29007	#N/A	0.762285	#N/A	#N/A	#N/A	#N/A	0.197994	0.157004	0.510016	#N/A	#N/A	#N/A	0.525948	0.494514	0.4248	0.324576	0.625833	0.481572	#N/A	0.77779	#N/A	4.19783	1.18879	3.13513	5.40546	4.14057	4.94877	4.65316	2.9812	1.95497	1.19359	2.17295	2.85444	53	ENSG00000151835	SACS	protein_coding	sacsin molecular chaperone [Source:HGNC Symbol;Acc:HGNC:10519]
IMMP1L	1.7036	1.50288	1.50307	0.997674	1.45072	1.74518	1.15638	0.9997	3.64802	0.541131	2.72009	1.06474	1.40124	2.92053	2.54167	2.63455	1.90492	2.47965	2.09814	5.03266	2.24775	4.05818	0.985907	2.41155	2.16919	0.786672	1.75152	2.32808	2.40246	2.35077	1.83341	1.33141	1.22297	0.697493	#N/A	#N/A	0.340145	#N/A	0.343125	#N/A	#N/A	#N/A	0.247301	#N/A	0.410614	#N/A	0.350558	0.201125	#N/A	0.328333	#N/A	2.63895	1.58766	1.73812	2.95227	3.94126	3.21521	4.40222	1.89347	1.6491	0.681444	1.65953	1.82072	53	ENSG00000148950	IMMP1L	protein_coding	inner mitochondrial membrane peptidase subunit 1 [Source:HGNC Symbol;Acc:HGNC:26317]
MSH4	2.49979	3.31324	5.33318	3.45018	4.22696	5.03077	3.42131	3.03306	2.75169	#N/A	4.5928	1.3338	2.75444	4.32984	3.18889	3.89984	3.07991	5.20781	2.98842	5.87772	4.65499	5.16786	1.16838	3.46694	4.22665	0.927614	3.23822	3.51403	4.00009	1.79541	3.20662	2.23657	2.81663	1.57097	#N/A	#N/A	#N/A	#N/A	0.370643	0.378637	#N/A	#N/A	0.351576	0.259858	0.300349	#N/A	0.168244	0.196554	#N/A	0.389108	#N/A	5.72096	3.674	2.56062	5.53306	4.52354	5.8273	3.99831	4.3966	5.12363	0.994282	4.88416	3.06766	53	ENSG00000057468	MSH4	protein_coding	mutS homolog 4 [Source:HGNC Symbol;Acc:HGNC:7327]
#248431	5.05645	2.95646	5.34718	4.46449	6.48903	6.05611	5.74736	5.49163	3.85864	1.58706	1.88656	2.86965	3.58337	9.84283	7.9869	8.10706	3.82799	6.9315	5.20958	3.91364	4.60453	3.6902	1.8208	3.29745	3.35567	#N/A	3.87587	5.82324	2.99597	1.82519	4.59639	4.44572	3.17372	1.04547	#N/A	#N/A	0.518053	#N/A	1.10017	#N/A	#N/A	#N/A	1.58988	1.0009	1.36052	#N/A	1.36302	1.17935	#N/A	2.08729	#N/A	6.0497	3.94994	3.96502	5.82436	5.4286	3.98647	5.86703	5.34713	3.29093	2.00961	4.0651	3.08694	53	ENSG00000248431		lncRNA	novel transcript
ADGRA3	1.21309	5.02957	8.71698	4.5738	5.43632	6.61051	5.32397	4.47549	5.11596	0.541504	3.81653	1.44459	3.17216	1.43387	1.57885	1.44505	1.64662	1.35704	1.93906	2.94117	1.44779	1.90759	0.830851	2.00084	2.63763	1.17991	3.83801	4.30532	5.12297	2.12038	0.718923	1.00542	0.611789	0.636463	#N/A	#N/A	#N/A	#N/A	0.349824	#N/A	#N/A	#N/A	0.472781	0.320968	0.393358	#N/A	0.406664	0.247563	#N/A	0.625523	#N/A	4.73426	2.44157	2.73551	5.85888	3.90273	5.64635	6.46279	3.8186	2.08576	1.04236	5.13998	3.90994	53	ENSG00000152990	ADGRA3	protein_coding	adhesion G protein-coupled receptor A3 [Source:HGNC Symbol;Acc:HGNC:13839]
SLC16A1#155380	2.70242	4.546	6.55185	5.33119	4.18407	6.18927	4.62293	4.61967	5.80014	0.795912	5.25802	2.40942	4.72421	10.4955	6.1321	6.94959	5.44661	10.1275	5.81621	7.61253	7.83176	8.78241	2.31243	4.85122	5.67994	0.854286	5.83775	9.05497	6.16485	5.44101	5.54851	3.74258	4.3298	2.56672	#N/A	#N/A	#N/A	#N/A	0.357434	#N/A	#N/A	#N/A	0.143521	0.169152	0.314186	#N/A	#N/A	#N/A	0.606094	0.664255	0.267403	9.9637	4.85832	5.65677	6.96769	8.90522	5.50711	9.38775	6.54787	6.55011	1.91365	9.08676	5.91761	53	ENSG00000155380	SLC16A1	protein_coding	solute carrier family 16 member 1 [Source:HGNC Symbol;Acc:HGNC:10922]
MCRIP2	2.67988	4.62754	10.7069	8.28799	7.40802	6.95512	4.65333	6.18107	6.32647	2.25855	6.00111	5.40062	7.99525	10.7558	8.83308	9.00448	7.93304	7.91331	6.21893	5.27004	5.81396	6.32928	3.01071	6.23273	5.92476	1.10509	5.22993	4.46894	4.2963	3.48052	6.95808	5.43404	7.71969	3.35717	#N/A	#N/A	1.03591	#N/A	#N/A	#N/A	#N/A	#N/A	#N/A	0.317501	0.597477	#N/A	0.47958	0.275238	1.69009	1.13481	#N/A	10.9315	8.71897	6.80673	6.82221	6.54399	5.39135	6.60091	6.47428	4.55202	2.1392	5.19866	6.13605	53	ENSG00000172366	MCRIP2	protein_coding	MAPK regulated corepressor interacting protein 2 [Source:HGNC Symbol;Acc:HGNC:14142]
SLC38A4-AS1	1.18211	0.903778	2.9445	2.46553	3.32016	4.70623	2.57852	1.67215	2.70952	0.416369	2.13029	0.78775	1.30923	2.1957	2.7034	1.95837	1.75818	2.07138	2.08389	3.00052	2.50739	2.72892	1.18473	2.33195	1.55584	0.929442	2.43297	2.29512	1.82448	0.971963	2.3497	1.98602	1.80922	1.60418	#N/A	#N/A	#N/A	0.0986172	0.266652	0.303223	0.200587	#N/A	0.301027	#N/A	#N/A	#N/A	#N/A	0.171208	#N/A	#N/A	0.344143	0.390572	1.01901	1.03191	1.02255	0.581863	2.83437	1.3538	0.867936	1.05445	0.362216	2.20903	0.938413	53	ENSG00000257261	SLC38A4-AS1	lncRNA	SLC38A4 antisense RNA 1 [Source:HGNC Symbol;Acc:HGNC:56178]
LINC00513	1.03887	2.26039	1.4061	1.6366	1.32579	2.01828	1.70696	1.47853	2.14481	0.454095	2.75407	1.41245	1.06255	0.704062	1.3588	0.624048	0.602591	0.905518	0.632344	1.69213	#N/A	0.955231	0.594335	2.36192	1.03322	0.691175	2.04781	2.22657	2.10794	1.99386	1.02637	1.65764	1.16932	0.707403	#N/A	#N/A	0.492858	#N/A	0.191445	#N/A	#N/A	#N/A	0.381917	0.193305	0.260025	#N/A	0.298148	0.187766	#N/A	0.249551	#N/A	0.507143	0.733852	1.20456	0.579185	1.01563	1.72988	0.936623	1.72917	1.49085	0.518987	0.897228	1.71715	53	ENSG00000233559	LINC00513	lncRNA	long intergenic non-protein coding RNA 513 [Source:HGNC Symbol;Acc:HGNC:43566]
PPP2CA	1.33086	1.00618	1.81889	1.7194	1.43749	1.84187	1.68922	1.23589	3.89328	0.407514	2.54089	1.68837	1.65401	1.68855	1.47164	1.57718	1.20076	1.63622	1.58378	3.03829	1.78633	2.27279	0.754163	1.5083	1.86567	0.912978	0.922538	1.20171	1.12662	1.21795	1.15776	0.868362	1.11552	#N/A	#N/A	#N/A	0.255511	#N/A	0.296207	#N/A	#N/A	#N/A	0.332512	0.293134	0.275976	#N/A	0.461857	0.305329	#N/A	0.365781	#N/A	1.72159	1.52441	2.25551	2.21273	2.58484	3.64699	4.29576	1.7067	2.48136	0.820283	1.26683	1.45645	53	ENSG00000113575	PPP2CA	protein_coding	protein phosphatase 2 catalytic subunit alpha [Source:HGNC Symbol;Acc:HGNC:9299]
RALGAPA2	0.958877	3.24761	0.513812	0.530434	0.752515	1.17956	0.860812	#N/A	0.940736	0.248616	1.20479	#N/A	1.07279	4.55675	3.59534	3.94316	3.67925	4.13877	4.37756	5.9798	4.27857	4.55615	1.45867	4.72493	2.57425	0.780626	2.30854	2.53805	2.67077	3.13935	2.81476	2.35763	2.5849	1.68916	#N/A	#N/A	#N/A	#N/A	0.295737	#N/A	#N/A	#N/A	0.351198	0.213286	0.383163	0.227269	0.392254	0.238803	0.8851	0.487487	#N/A	4.30394	2.35814	2.7426	4.95583	4.06154	4.88649	4.17991	2.00578	5.45344	1.02721	2.82045	2.95489	53	ENSG00000188559	RALGAPA2	protein_coding	Ral GTPase activating protein catalytic subunit alpha 2 [Source:HGNC Symbol;Acc:HGNC:16207]
SLMAP	0.948874	1.90075	2.03838	1.75684	2.15994	2.68554	2.44411	1.68016	3.33752	0.315553	2.66497	0.614264	1.62554	1.61895	1.42152	1.27405	0.938672	1.63202	1.38614	3.07535	1.89565	1.99836	0.758498	2.09918	1.4895	0.650206	1.51434	1.983	1.69835	1.86142	1.45852	1.58601	1.28834	0.644248	#N/A	#N/A	#N/A	#N/A	0.148874	#N/A	#N/A	#N/A	0.176797	0.163161	#N/A	#N/A	0.232454	0.139566	0.621596	0.311153	#N/A	2.02912	1.05423	1.4298	3.18949	2.61563	2.90832	2.91229	1.61554	2.4163	0.61415	1.40957	1.58275	53	ENSG00000163681	SLMAP	protein_coding	sarcolemma associated protein [Source:HGNC Symbol;Acc:HGNC:16643]
CFLAR-AS1	1.0593	1.87514	0.387558	0.736436	#N/A	0.91632	0.948882	0.930057	0.996855	0.88287	1.7829	1.44028	1.5534	1.92581	2.22258	2.03714	2.02369	1.9462	2.79547	4.43544	1.64119	1.78488	1.73358	2.8773	1.52107	#N/A	2.33745	2.45351	2.0166	#N/A	2.06301	2.4236	2.15152	1.76032	#N/A	0.66471	0.966103	#N/A	0.859057	#N/A	#N/A	#N/A	1.06969	0.800027	1.18602	#N/A	0.926675	0.574931	1.20372	1.35563	#N/A	2.03082	2.33607	2.3177	1.93841	2.52007	5.04075	2.09639	2.26159	4.24546	1.44435	1.23511	1.23352	53	ENSG00000226312	CFLAR-AS1	lncRNA	CFLAR antisense RNA 1 [Source:HGNC Symbol;Acc:HGNC:14437]
GCFC2	0.973182	2.87902	2.69666	2.07326	2.16834	3.363	3.25083	1.9752	3.61824	0.557831	3.06108	1.70942	2.17635	1.27742	1.45079	1.19825	1.28909	1.24666	1.51434	2.67844	1.23899	1.33252	0.739597	2.39548	1.6875	0.564397	2.49416	2.46294	2.85562	2.50302	1.14841	1.42076	1.5005	1.02251	#N/A	#N/A	0.302247	#N/A	0.197506	#N/A	#N/A	#N/A	0.217815	#N/A	0.24759	#N/A	0.171859	#N/A	#N/A	0.110635	0.261975	2.0007	1.95625	2.3917	2.4768	2.69826	3.20015	3.25404	2.01353	2.62262	0.969315	2.34958	2.12732	53	ENSG00000005436	GCFC2	protein_coding	GC-rich sequence DNA-binding factor 2 [Source:HGNC Symbol;Acc:HGNC:1317]
NDUFS1#023228	1.33473	2.7582	5.45804	3.58493	5.80087	4.96778	4.5524	3.67874	4.66021	0.758764	4.90881	2.11795	2.83285	2.75766	2.68824	2.57455	2.90518	2.87374	3.30235	5.29236	2.12921	3.28826	1.67727	3.53018	2.56059	0.979118	3.78388	3.3848	3.28641	2.32708	2.22258	2.17349	1.70915	1.56168	#N/A	#N/A	0.510537	#N/A	0.549017	#N/A	#N/A	#N/A	#N/A	0.225554	0.258188	#N/A	0.149911	0.155517	#N/A	0.407339	#N/A	2.89165	2.45569	2.48199	4.29046	2.95547	4.7565	5.18668	3.02921	2.34882	1.51375	3.04334	4.07919	53	ENSG00000023228	NDUFS1	protein_coding	NADH:ubiquinone oxidoreductase core subunit S1 [Source:HGNC Symbol;Acc:HGNC:7707]
TWF2	2.94166	3.10983	7.20041	6.71529	5.90022	3.64305	4.66114	4.73472	4.48118	2.3768	3.6075	1.80406	6.36988	9.45304	7.51856	7.56567	6.01498	6.43758	4.56141	3.305	4.24563	2.70204	2.04051	3.93368	4.1522	#N/A	3.48527	2.9815	3.11666	#N/A	4.74843	3.55434	3.94436	1.78027	#N/A	#N/A	1.51684	#N/A	1.25136	#N/A	#N/A	#N/A	2.18863	1.18531	2.40182	#N/A	2.43821	1.46245	1.05278	3.60095	#N/A	9.51642	5.28388	5.18133	3.07335	4.17564	3.13105	4.8913	4.84587	2.62891	2.03921	3.74245	2.93466	53	ENSG00000247596	TWF2	protein_coding	twinfilin actin binding protein 2 [Source:HGNC Symbol;Acc:HGNC:9621]
#270605	2.01007	2.38477	5.85567	4.72395	3.65415	6.81367	4.44466	4.29177	3.16516	0.806445	5.36264	#N/A	3.40246	6.62782	5.93592	5.43902	4.00016	4.92547	4.27239	4.91613	5.54736	5.89693	2.08679	5.43275	4.06176	#N/A	4.22614	6.59151	4.81937	2.82599	4.5505	2.51761	3.57987	2.26843	#N/A	#N/A	0.53953	#N/A	0.272431	#N/A	#N/A	#N/A	0.409711	0.313012	0.478846	#N/A	0.301242	0.297886	1.09984	0.730959	#N/A	8.11352	3.91575	6.54784	6.46429	5.92412	4.53525	6.25254	6.01913	2.24193	1.69335	3.04704	3.78787	53	ENSG00000270605		lncRNA	novel transcript
NUDT19	1.42741	3.82516	4.02378	3.03498	3.57856	3.3089	4.48208	3.15268	4.63678	0.843091	2.73949	2.11866	3.0656	3.43736	2.73973	3.63104	3.32376	3.07441	2.23373	4.96728	2.59481	3.44867	1.11	5.55158	2.75559	#N/A	1.55985	2.5624	1.94898	#N/A	2.20245	1.82401	1.89221	2.06249	#N/A	#N/A	0.574052	#N/A	0.906811	#N/A	#N/A	#N/A	0.712304	0.390748	0.593439	#N/A	0.529243	0.359633	#N/A	0.845504	0.2459	4.72051	3.65972	3.52859	6.50799	4.29449	4.86125	4.80419	2.7402	2.28064	1.0473	2.08979	1.18151	53	ENSG00000213965	NUDT19	protein_coding	nudix hydrolase 19 [Source:HGNC Symbol;Acc:HGNC:32036]
KLHL24	0.884311	2.05076	2.81782	2.94396	2.85781	3.14105	3.18871	2.44432	3.44702	0.543048	3.22539	0.93438	1.98428	1.88357	2.16962	1.99987	1.74202	2.02958	1.90951	3.91921	1.81274	3.20679	0.756855	2.63172	1.59458	0.5075	1.97333	2.13064	2.47287	2.82266	0.709913	0.828368	0.561906	0.515864	#N/A	#N/A	#N/A	#N/A	0.254588	#N/A	#N/A	#N/A	0.192213	#N/A	0.219643	0.24985	0.30903	0.169333	#N/A	0.280688	#N/A	2.36957	1.97135	1.97897	3.12799	3.42336	6.50011	5.54288	2.50187	2.17099	1.00459	2.92339	3.69331	53	ENSG00000114796	KLHL24	protein_coding	kelch like family member 24 [Source:HGNC Symbol;Acc:HGNC:25947]
SLC25A34	1.7165	2.73591	4.83983	3.61942	4.40888	4.04115	5.39214	3.31018	5.35554	1.19092	2.88862	2.28412	3.88003	7.61313	5.28987	5.83503	6.4238	6.87793	5.36957	3.71111	4.34668	5.05549	1.59012	4.65899	4.76588	#N/A	3.27493	3.85813	5.78784	1.67669	4.5268	2.02448	3.58913	1.2657	#N/A	#N/A	0.807269	#N/A	0.841332	#N/A	#N/A	#N/A	0.49055	#N/A	0.788744	#N/A	0.342321	0.351931	#N/A	0.997785	0.684748	6.00755	4.73134	3.91255	5.59767	5.35777	3.34226	5.51039	5.05434	2.82485	0.981546	4.37695	4.81494	53	ENSG00000162461	SLC25A34	protein_coding	solute carrier family 25 member 34 [Source:HGNC Symbol;Acc:HGNC:27653]
#287807	1.36967	#N/A	3.81119	2.49782	2.65915	4.99115	2.94504	3.06845	4.729	0.817508	3.06175	1.36288	2.58624	1.25188	1.8359	1.57974	1.43307	1.36125	0.899214	3.26466	1.33757	0.845515	0.606437	2.48497	3.36298	1.24325	2.74982	2.607	3.12892	2.69471	1.56497	#N/A	1.88131	1.54877	#N/A	#N/A	0.541956	#N/A	0.38715	#N/A	#N/A	#N/A	0.481832	0.423281	0.641739	#N/A	0.271666	#N/A	0.935678	0.63448	0.22362	2.51759	2.08658	1.91347	2.79943	3.28461	5.19771	2.84571	2.49664	3.98021	1.19617	2.89896	5.49955	53	ENSG00000287807		lncRNA	novel transcript
UBE3C	0.731033	1.78553	0.791867	0.823746	0.628245	1.23135	0.903835	0.774953	1.82464	0.21039	1.93118	0.543416	0.890113	0.741201	0.730475	0.862083	0.831053	0.798099	0.809703	2.02829	0.964145	1.31931	0.513598	1.2559	0.940512	#N/A	0.774762	0.690874	0.60387	1.33934	0.594255	0.497479	0.634195	#N/A	#N/A	#N/A	#N/A	#N/A	0.106974	#N/A	#N/A	0.190994	0.159754	#N/A	0.21722	#N/A	0.114881	0.134495	0.567841	0.220458	0.120655	0.945336	0.99483	1.04831	1.86239	1.46784	2.70955	2.61713	0.946458	1.35515	0.357554	0.598106	0.971948	53	ENSG00000009335	UBE3C	protein_coding	ubiquitin protein ligase E3C [Source:HGNC Symbol;Acc:HGNC:16803]
LINC00370	2.40974	#N/A	3.35503	3.29024	2.44496	1.71453	2.39662	4.915	1.30063	2.88329	1.39134	0.974009	2.91986	4.61456	3.91281	5.62455	3.43193	2.99883	1.82925	1.01951	1.65528	#N/A	4.69447	1.39217	1.89057	0.734152	4.51524	2.84254	3.10261	#N/A	5.13327	1.12197	2.94416	#N/A	#N/A	#N/A	2.48286	1.1765	3.80807	1.59436	1.21962	#N/A	6.71719	3.31185	4.68953	0.114285	5.00486	3.40397	#N/A	4.92929	#N/A	7.91095	5.36651	2.77269	3.00974	2.16738	0.787857	2.33453	2.33921	#N/A	2.938	3.08293	1.74362	53	ENSG00000223617	LINC00370	lncRNA	long intergenic non-protein coding RNA 370 [Source:HGNC Symbol;Acc:HGNC:42692]
WDR37	0.806694	0.987234	1.0284	1.12825	1.22909	1.58214	1.42451	1.06801	2.01153	0.411022	1.24672	#N/A	1.38575	1.49632	1.37662	1.62995	1.33583	1.56651	1.94261	3.98742	1.30029	1.5233	0.852254	2.70651	1.79293	#N/A	0.568044	1.24817	#N/A	#N/A	1.27047	1.50319	1.17899	1.0116	#N/A	#N/A	0.139304	0.126504	0.444025	0.193119	0.120937	#N/A	0.38718	0.41738	0.457327	#N/A	0.385471	0.31207	0.913825	0.619763	0.262488	1.6012	1.49037	1.87896	1.97686	2.24875	5.4887	2.70919	2.16255	3.19126	0.681195	#N/A	#N/A	53	ENSG00000047056	WDR37	protein_coding	WD repeat domain 37 [Source:HGNC Symbol;Acc:HGNC:31406]
MRPL15	2.27359	5.18863	11.1298	8.73584	7.90879	7.47779	5.19949	5.36714	3.91779	0.992934	6.38142	3.41959	8.45604	6.78276	6.35841	7.41245	8.34933	8.39816	4.8458	5.68678	6.22617	6.8185	1.93939	4.12039	6.51528	0.795686	6.53013	7.50094	5.47444	3.85059	6.14367	4.28366	4.43921	1.61193	#N/A	#N/A	0.900528	#N/A	0.728967	#N/A	#N/A	#N/A	0.346348	0.255947	0.390776	#N/A	0.322067	#N/A	#N/A	0.671599	#N/A	8.82505	7.12181	5.39556	7.33913	6.98901	5.85247	7.09345	6.92616	4.92712	1.66264	7.70431	6.72949	53	ENSG00000137547	MRPL15	protein_coding	mitochondrial ribosomal protein L15 [Source:HGNC Symbol;Acc:HGNC:14054]
SLC22A4	1.21229	4.61336	5.66404	3.97202	3.44338	7.65322	5.32308	3.19944	4.28928	0.908767	2.87624	1.70647	2.77941	2.78523	2.39762	2.81393	1.94385	3.06318	2.82176	2.83578	2.20699	2.52432	1.26024	3.86326	5.04058	1.27433	4.03784	2.86151	3.56324	2.02885	0.328385	0.926644	#N/A	#N/A	#N/A	#N/A	0.458473	#N/A	0.546561	0.18373	#N/A	#N/A	0.594662	0.417841	0.48514	#N/A	0.37978	0.25166	#N/A	0.617539	#N/A	4.37685	3.51009	5.5078	5.39633	3.87291	4.10638	4.46315	3.92174	4.75517	1.17485	4.51347	3.56752	53	ENSG00000197208	SLC22A4	protein_coding	solute carrier family 22 member 4 [Source:HGNC Symbol;Acc:HGNC:10968]
SLC16A1-AS1	0.68601	1.67154	1.76709	1.87123	2.04408	2.18351	2.21043	1.77033	2.60045	0.547911	2.53374	#N/A	1.78915	0.838268	0.889372	0.865013	1.14551	1.02835	0.954465	1.50556	1.07433	1.17999	0.539973	1.46905	1.32155	0.679743	1.8812	1.76328	2.56439	2.12035	1.08267	0.650481	1.27845	0.651956	#N/A	#N/A	#N/A	#N/A	0.295076	#N/A	#N/A	#N/A	0.369602	0.297902	0.376946	#N/A	0.27585	0.214465	#N/A	0.546607	0.125807	1.67476	1.84283	1.2221	2.45525	2.33168	3.98135	2.428	2.0377	2.63534	0.808387	1.60909	2.25358	53	ENSG00000226419	SLC16A1-AS1	lncRNA	SLC16A1 antisense RNA 1 [Source:HGNC Symbol;Acc:HGNC:49445]
#285729	1.72684	1.38085	6.76354	4.171	4.10801	3.69542	1.51562	4.43734	0.928466	1.56476	0.968343	#N/A	4.24699	7.07318	5.05259	4.96352	2.62867	5.007	3.17217	1.15677	1.47264	1.68419	2.98683	1.15146	1.18405	#N/A	5.30529	3.4322	3.62632	#N/A	3.13388	2.38795	2.88071	1.0644	#N/A	#N/A	#N/A	#N/A	0.592861	0.455927	#N/A	#N/A	1.44245	0.297998	1.87432	#N/A	1.13445	0.628135	1.63833	1.20114	0.529898	8.67095	3.71336	2.2059	3.00429	1.18481	0.704259	1.79927	1.95626	0.846468	1.72983	2.82144	1.99471	53	ENSG00000285729		lncRNA	novel transcript
COQ2	1.20599	1.48835	5.93529	3.28994	4.97696	4.68403	3.4602	2.87089	3.55896	0.969159	5.05231	3.06885	2.65212	4.26519	2.8036	3.93508	2.92936	4.19422	2.16287	4.60117	2.83483	3.28219	1.31432	5.19746	3.13429	#N/A	1.25609	0.7854	0.912814	2.17623	3.33117	3.25038	2.88098	1.70754	#N/A	#N/A	0.523869	#N/A	0.9277	#N/A	#N/A	#N/A	0.616069	0.399127	0.624978	#N/A	0.509293	0.425581	#N/A	0.742338	#N/A	6.53053	3.43257	3.23355	6.17709	5.6774	4.52717	4.49899	5.87966	2.18083	1.47942	2.42829	3.31697	53	ENSG00000173085	COQ2	protein_coding	coenzyme Q2, polyprenyltransferase [Source:HGNC Symbol;Acc:HGNC:25223]
PDK2	1.30644	3.94193	6.34018	3.99715	4.8843	6.11642	5.50728	3.26258	3.1086	1.18011	4.71143	2.80281	3.25193	7.16188	8.44168	8.36818	5.10613	7.43133	5.72168	3.90562	4.82966	5.17772	1.74767	3.26506	3.67251	0.932454	4.57287	6.29329	6.51355	#N/A	4.3502	1.35649	3.11551	1.26911	#N/A	#N/A	0.681415	#N/A	0.511352	#N/A	#N/A	#N/A	0.656891	0.639602	0.686806	#N/A	0.473156	#N/A	1.02633	1.02125	#N/A	5.66232	3.01494	4.30214	5.8387	5.12858	3.8515	5.10997	3.77714	3.54988	1.9903	3.22306	5.72284	53	ENSG00000005882	PDK2	protein_coding	pyruvate dehydrogenase kinase 2 [Source:HGNC Symbol;Acc:HGNC:8810]
ICE2	0.608097	1.21628	1.42333	1.17792	1.7802	1.94248	1.56704	1.23791	2.27617	0.598692	2.78133	0.858611	1.13285	1.22872	1.38874	1.21111	1.08039	1.49769	1.32339	3.69671	1.10948	1.13034	0.638748	2.62396	1.30832	#N/A	1.13466	0.758732	1.73309	1.94907	0.934084	1.09813	0.871788	0.630957	#N/A	#N/A	0.271055	#N/A	0.653803	#N/A	#N/A	#N/A	0.774199	0.67022	0.780698	#N/A	0.756994	0.530541	#N/A	0.889409	#N/A	1.54744	1.18287	1.69561	1.92865	1.71002	2.69801	2.66314	1.58153	2.0312	0.484258	1.02438	2.10639	53	ENSG00000128915	ICE2	protein_coding	interactor of little elongation complex ELL subunit 2 [Source:HGNC Symbol;Acc:HGNC:29885]
MCEE	1.06065	1.72209	5.53017	4.01929	5.73473	5.58793	5.21277	3.01958	4.19955	0.703265	3.08931	1.56341	3.00429	1.0214	1.27028	1.20926	1.34426	1.06359	1.02987	2.22219	1.02667	1.11639	0.612021	1.90699	1.48002	0.726368	1.7042	1.94313	1.79053	2.97521	1.27031	1.52395	0.844173	0.727643	#N/A	#N/A	#N/A	#N/A	0.188635	#N/A	#N/A	#N/A	0.200707	#N/A	0.345661	#N/A	0.301818	0.248872	#N/A	0.433491	0.210654	3.78783	2.70533	2.81381	4.53673	3.10733	3.83617	6.04948	3.46856	1.76053	1.0443	2.17879	1.81962	53	ENSG00000124370	MCEE	protein_coding	methylmalonyl-CoA epimerase [Source:HGNC Symbol;Acc:HGNC:16732]
PTPDC1	0.83618	1.47751	1.46066	1.32818	0.817983	1.43843	1.46333	1.18551	2.08726	0.656656	2.5113	#N/A	0.893461	0.65599	0.971981	0.598017	0.552844	0.72579	#N/A	0.895324	1.03903	0.9672	#N/A	1.17234	0.788347	0.69443	1.72443	2.51469	2.18871	1.4456	1.11384	0.830651	1.17768	1.39721	#N/A	#N/A	0.186174	#N/A	0.395391	#N/A	#N/A	#N/A	0.458682	0.527136	0.432697	#N/A	0.500268	0.244116	1.16753	0.651196	0.22065	1.11562	1.5751	1.52629	1.01016	1.70126	3.47659	2.22037	1.4753	1.39974	0.676287	1.76364	2.31132	53	ENSG00000158079	PTPDC1	protein_coding	protein tyrosine phosphatase domain containing 1 [Source:HGNC Symbol;Acc:HGNC:30184]
SORBS1	#N/A	4.56649	1.67031	2.16531	1.68095	2.22937	2.22423	2.60654	2.49576	0.192805	2.37081	#N/A	1.78213	6.70532	5.29458	4.65336	1.19595	5.95558	5.825	8.25415	6.21245	5.2603	1.47518	4.58545	3.99836	0.99397	5.05509	4.86985	5.82629	2.72845	4.19773	3.57758	3.285	1.64665	#N/A	#N/A	#N/A	#N/A	0.231925	0.0981905	#N/A	#N/A	0.281504	0.237028	0.316793	#N/A	0.295147	0.219145	0.584896	0.434614	#N/A	5.41902	1.40496	2.0001	6.27728	4.06449	3.76246	5.37447	2.6201	3.8763	1.10181	5.23553	6.54846	53	ENSG00000095637	SORBS1	protein_coding	sorbin and SH3 domain containing 1 [Source:HGNC Symbol;Acc:HGNC:14565]
MALAT1	#N/A	2.54861	2.27817	1.86117	2.38746	2.55513	2.55142	1.94706	2.66689	0.597261	2.81352	1.2749	1.739	1.16849	1.38388	1.20564	1.34775	1.31029	1.48793	2.5071	1.16308	1.35051	0.77744	2.17344	1.54232	0.779848	2.51364	2.41627	2.2863	1.81114	1.55045	1.71208	1.38506	1.17258	#N/A	#N/A	0.641589	#N/A	#N/A	#N/A	#N/A	#N/A	#N/A	0.174467	0.192494	0.175278	0.296158	0.158748	1.45204	0.29278	#N/A	1.16267	0.947016	1.40825	0.956982	1.79554	3.36187	1.61754	1.81386	2.16346	0.741331	1.66661	1.9642	53	ENSG00000251562	MALAT1	lncRNA	metastasis associated lung adenocarcinoma transcript 1 [Source:HGNC Symbol;Acc:HGNC:29665]
SIX1	#N/A	4.23073	9.66153	5.68554	6.20949	8.63857	5.01227	5.20562	4.93285	0.887935	5.53343	3.32625	4.85476	5.81692	4.39907	4.35677	4.09533	5.36712	5.98858	6.98444	4.70805	4.7665	1.74885	5.669	4.13554	0.781363	7.30783	5.63328	8.50883	5.08877	2.17977	2.18652	1.80178	1.11893	#N/A	#N/A	0.894497	#N/A	0.730864	#N/A	#N/A	#N/A	0.450319	0.383286	0.503255	#N/A	0.453747	#N/A	#N/A	0.789534	0.296312	9.9301	5.90247	5.16403	8.42982	8.18838	6.92526	5.61196	8.05676	4.14223	1.82116	6.32444	7.36302	53	ENSG00000126778	SIX1	protein_coding	SIX homeobox 1 [Source:HGNC Symbol;Acc:HGNC:10887]
MGST3	#N/A	5.40467	3.62259	2.28121	4.0402	2.61821	3.07906	2.31066	1.73858	0.878523	3.29546	4.32655	1.76796	4.28565	3.98399	3.86963	3.23079	3.64417	3.27176	6.14436	3.14121	2.9232	1.70856	3.18308	2.48061	1.07836	4.26987	2.47724	3.67457	4.48603	3.61315	1.78435	2.10134	1.16176	#N/A	#N/A	0.814848	#N/A	#N/A	#N/A	#N/A	#N/A	1.07285	0.738304	0.899328	#N/A	1.15476	0.643245	0.761684	1.79801	#N/A	1.87259	0.94323	1.42763	1.76746	2.3677	0.95864	1.84445	1.51582	2.0705	0.724531	2.76582	4.82695	53	ENSG00000143198	MGST3	protein_coding	microsomal glutathione S-transferase 3 [Source:HGNC Symbol;Acc:HGNC:7064]
#251600	#N/A	4.04868	4.24019	2.32324	3.95404	5.62776	3.78492	2.9043	4.35457	0.936982	2.52477	#N/A	2.49116	1.083	1.08924	0.914135	1.37568	1.46926	1.00009	3.34138	0.812772	1.01441	0.797191	1.96426	2.00582	#N/A	4.98208	4.01676	3.74484	1.52929	2.89027	2.7369	1.93217	1.41239	#N/A	#N/A	#N/A	0.154974	0.953463	0.32883	#N/A	#N/A	1.07356	0.737341	1.01846	#N/A	0.434318	0.439469	#N/A	1.51216	0.492227	3.29467	2.78055	2.71932	4.2294	3.2465	6.56033	3.67139	2.80663	2.1712	1.15255	1.72845	2.57576	53	ENSG00000251600		lncRNA	novel transcript, antisense to GYPA
WBP4	#N/A	2.84955	2.76957	1.87467	3.32088	3.14392	2.86585	2.06532	4.07557	0.690251	3.24816	1.58331	1.67587	1.65909	1.55402	1.57426	1.45214	1.23944	1.98342	2.85546	1.64165	1.73099	0.928519	1.95104	1.92999	0.921037	2.42189	2.58466	2.53077	3.11704	1.4538	1.65927	0.929731	0.956278	#N/A	#N/A	0.352613	#N/A	0.438129	#N/A	#N/A	#N/A	0.460175	0.265645	0.515293	#N/A	0.552796	0.319603	#N/A	0.619811	#N/A	2.77462	1.59547	2.13283	3.46237	2.84296	3.6172	3.79882	2.40708	2.86124	0.920879	2.62215	3.14602	53	ENSG00000120688	WBP4	protein_coding	WW domain binding protein 4 [Source:HGNC Symbol;Acc:HGNC:12739]
CLIP4	#N/A	2.2411	7.55974	4.77199	5.59279	5.90803	4.71221	4.98717	5.96392	0.602516	3.55078	1.49481	3.9726	1.63493	1.33569	1.17458	0.979907	1.86305	1.70564	2.43162	1.24492	2.43144	0.702304	1.67759	2.46337	#N/A	1.89012	2.99628	2.39671	2.39796	0.772749	0.833149	0.712131	0.401299	#N/A	#N/A	0.136889	#N/A	0.372642	#N/A	#N/A	#N/A	0.393172	0.214263	0.391406	#N/A	0.25629	0.16043	0.516623	0.415514	#N/A	6.3097	2.7753	2.95047	8.97707	5.04333	7.36823	9.15219	4.20741	4.66656	1.56293	1.85128	2.48615	53	ENSG00000115295	CLIP4	protein_coding	CAP-Gly domain containing linker protein family member 4 [Source:HGNC Symbol;Acc:HGNC:26108]
LMCD1-AS1	#N/A	1.80256	1.10762	0.936199	1.33324	1.39651	1.87855	1.41384	1.95432	0.462621	1.70035	#N/A	1.41882	1.10963	1.27546	1.59708	1.16816	1.11434	0.914674	1.91687	0.897669	1.57834	0.544227	1.42452	1.97688	0.562972	2.19938	2.73528	2.74307	4.15801	1.12725	1.16939	0.440783	0.660371	#N/A	#N/A	0.209933	#N/A	0.280807	0.141721	#N/A	#N/A	0.214582	0.310749	0.44696	#N/A	0.236178	0.280568	#N/A	0.56601	#N/A	1.60847	1.92099	0.421996	1.80431	2.05039	2.65389	2.20909	2.60176	1.06324	0.463631	4.61033	4.35633	53	ENSG00000227110	LMCD1-AS1	lncRNA	LMCD1 antisense RNA 1 [Source:HGNC Symbol;Acc:HGNC:44477]
#274441	#N/A	3.85122	7.10776	4.71137	5.22759	6.7472	4.48793	5.3278	6.2955	1.64881	3.60515	1.49062	3.52186	5.68013	5.01299	4.36765	3.71645	4.43667	6.0204	4.818	3.77411	6.0201	1.77557	5.53711	4.20421	1.54247	3.41347	6.61147	6.62945	2.44401	5.57213	2.80421	4.25481	2.3892	#N/A	#N/A	0.97651	#N/A	1.24383	#N/A	#N/A	#N/A	1.80827	1.10504	1.93678	#N/A	1.70521	0.912906	#N/A	2.13168	#N/A	7.38776	5.65526	6.57473	6.49286	6.0334	4.88875	6.56914	6.18544	3.89485	2.0949	6.46219	5.39938	53	ENSG00000274441		lncRNA	novel transcript, antisense SLC1A3
NDUFA5	#N/A	3.53209	7.59236	4.38594	4.71276	4.10002	3.55527	3.18758	4.42585	0.672427	3.32109	1.57358	2.18315	4.17079	3.20305	4.30796	3.0778	2.68171	3.07634	2.28372	4.60449	2.72141	1.61854	3.13853	1.85982	1.7483	4.01274	2.58966	3.90718	2.28835	3.5418	3.9788	2.1121	3.19507	#N/A	#N/A	1.41457	#N/A	0.750924	#N/A	#N/A	#N/A	0.819701	0.588089	0.947386	#N/A	0.834003	0.528292	#N/A	1.40715	#N/A	4.54434	1.91325	1.74168	2.66484	3.06623	1.22477	3.48697	1.64194	1.74352	1.61639	5.76801	5.00723	53	ENSG00000128609	NDUFA5	protein_coding	NADH:ubiquinone oxidoreductase subunit A5 [Source:HGNC Symbol;Acc:HGNC:7688]
SNAPC1	#N/A	2.44451	2.18103	1.82428	2.13606	2.72188	2.41349	1.53049	2.90138	0.378742	2.72933	1.14762	1.59971	1.13617	1.11432	1.43814	1.27297	0.871915	1.71144	2.72917	1.28601	1.85864	0.90392	1.7871	2.354	#N/A	1.47407	1.95267	1.438	#N/A	0.7314	0.947692	0.988039	#N/A	#N/A	#N/A	0.489529	0.225741	0.787459	0.407981	0.246843	#N/A	0.665644	0.382115	0.823052	#N/A	0.587458	0.515074	#N/A	0.872256	0.237377	1.65637	1.70355	2.12913	1.67169	2.35562	3.25812	2.21636	1.57693	2.4226	#N/A	2.0259	3.89266	53	ENSG00000023608	SNAPC1	protein_coding	small nuclear RNA activating complex polypeptide 1 [Source:HGNC Symbol;Acc:HGNC:11134]
TMEM131L	#N/A	1.27655	2.98538	2.1829	2.99705	4.37914	2.68197	2.55637	3.12885	0.554209	3.22017	1.1223	1.77295	2.55932	1.14631	2.36697	2.0146	2.27142	2.30206	4.15196	2.47619	2.86058	1.02336	3.17571	1.85668	0.762376	2.10987	1.48946	0.848616	3.50076	1.08916	1.12157	1.11096	0.791291	#N/A	#N/A	#N/A	#N/A	0.359197	#N/A	#N/A	#N/A	0.464092	0.43063	0.557542	0.289594	0.576323	0.323959	0.587172	0.747873	#N/A	1.64629	#N/A	1.25226	2.00137	1.78758	1.73727	2.58952	1.35713	1.84401	0.63113	0.825224	0.8618	53	ENSG00000121210	TMEM131L	protein_coding	transmembrane 131 like [Source:HGNC Symbol;Acc:HGNC:29146]
PDE11A-AS1	#N/A	2.16712	4.94843	4.91769	3.99548	2.85055	2.5639	5.04138	4.8742	0.582116	3.67228	3.13762	2.67587	5.91472	4.25624	7.37886	5.98373	6.40706	4.50034	3.26157	3.93758	2.92052	1.45301	3.84901	4.70021	#N/A	6.35791	5.31656	5.28293	#N/A	5.80072	2.20157	3.74463	1.86858	#N/A	#N/A	1.00795	0.385388	1.16198	1.14884	0.54866	#N/A	1.10213	#N/A	0.477425	#N/A	0.38974	#N/A	#N/A	0.543821	1.89618	4.66645	7.30247	2.87246	5.08412	4.54102	3.38284	5.12604	4.81269	1.65615	1.61402	4.73385	3.62129	53	ENSG00000229941	PDE11A-AS1	lncRNA	PDE11A antisense RNA 1 [Source:HGNC Symbol;Acc:HGNC:40433]
SEC31B	#N/A	1.48443	1.93079	1.76711	1.91885	2.34015	2.12985	2.24639	3.51872	0.70825	1.89712	#N/A	2.06754	0.792903	0.958408	0.835057	1.19356	1.02564	0.919198	2.2931	1.10179	1.0538	1.25182	1.75281	0.812111	#N/A	1.40034	1.4978	0.835423	1.84695	1.31918	1.13441	0.926422	1.18398	#N/A	#N/A	0.279683	#N/A	0.628058	0.258675	0.189422	#N/A	0.843809	0.627151	0.613887	#N/A	0.67692	0.502828	#N/A	0.924716	0.272924	1.41016	1.70321	1.33282	2.22585	1.45118	3.61859	1.93064	1.14386	1.55144	#N/A	1.50564	0.9471	53	ENSG00000075826	SEC31B	protein_coding	SEC31 homolog B, COPII coat complex component [Source:HGNC Symbol;Acc:HGNC:23197]
GSDMC#147697	#N/A	1.15964	6.19983	3.80223	3.11122	3.2713	1.75496	5.18525	1.21843	1.56243	0.859093	0.755573	2.71773	8.24915	6.20746	6.10456	3.57167	4.80497	2.56712	0.898959	1.34624	1.39964	2.25983	1.01611	1.71707	1.45226	3.88474	2.50952	2.58013	#N/A	4.15083	1.24113	4.43829	2.30089	#N/A	#N/A	1.6148	#N/A	2.71538	0.504802	#N/A	#N/A	2.84503	0.900713	1.80648	#N/A	1.32997	1.06773	#N/A	2.81667	#N/A	6.36934	4.45555	2.73673	2.57745	1.09373	0.74264	1.40296	1.92599	0.870219	1.84407	3.04186	2.68276	53	ENSG00000147697	GSDMC	protein_coding	gasdermin C [Source:HGNC Symbol;Acc:HGNC:7151]
EIF3J	#N/A	1.00026	2.87538	2.21927	2.68135	3.14451	3.20553	1.83182	4.31656	0.556243	3.72646	1.95097	2.25773	2.68521	2.98477	2.48807	2.67481	2.76253	2.58002	3.5123	3.1811	2.34527	0.931638	3.27445	1.82948	0.711475	2.07526	2.00518	1.77068	1.25939	1.96473	1.2937	1.37713	1.12996	#N/A	#N/A	0.759567	#N/A	0.783183	#N/A	#N/A	#N/A	0.395047	#N/A	0.287827	0.414197	0.372452	0.32279	#N/A	0.604418	#N/A	3.67688	2.89945	3.06418	4.05016	4.06223	6.61437	4.08591	3.2854	2.71155	1.44796	1.19088	2.10979	53	ENSG00000104131	EIF3J	protein_coding	eukaryotic translation initiation factor 3 subunit J [Source:HGNC Symbol;Acc:HGNC:3270]
LYPLAL1	#N/A	0.898814	2.29023	1.8248	2.18062	2.94985	2.26992	1.85696	2.92707	0.465645	3.69699	1.11853	1.19959	0.339428	0.633869	0.278261	0.495463	0.305694	0.550105	1.30426	#N/A	0.667039	0.298199	1.37221	1.0535	0.681362	0.996545	1.45811	1.43969	1.71595	0.568507	0.572394	0.612738	0.51438	#N/A	#N/A	0.348168	#N/A	0.472338	0.156831	#N/A	#N/A	0.430628	0.206569	0.441006	#N/A	0.402526	0.349642	#N/A	0.52659	#N/A	1.34265	1.12254	1.33552	1.50792	1.92794	2.73744	2.74075	1.33088	1.32766	0.686519	2.29753	1.92646	53	ENSG00000143353	LYPLAL1	protein_coding	lysophospholipase like 1 [Source:HGNC Symbol;Acc:HGNC:20440]
#234418	#N/A	1.42123	3.42366	2.43411	2.79239	3.11467	4.22125	2.44849	2.3033	1.20014	1.8193	#N/A	2.95525	2.93009	1.82248	2.6151	2.8007	5.82157	2.4883	1.4707	2.01807	1.58062	2.16544	1.32207	2.27408	#N/A	3.39276	4.50383	4.62238	#N/A	0.719479	1.85789	1.07902	#N/A	#N/A	#N/A	0.840093	0.821787	1.58627	0.558542	0.27795	#N/A	2.0234	1.9199	2.04087	#N/A	2.00686	1.37106	#N/A	2.61256	0.338525	5.45251	3.18378	4.42296	4.32225	3.6523	1.66288	3.94453	2.38071	1.43085	1.91954	4.61846	3.33678	53	ENSG00000234418		lncRNA	novel transcript
RYR3	2.73432	4.83362	6.71004	4.28155	5.84616	8.00829	4.90712	2.09602	4.54227	0.997381	3.58419	1.80469	3.78556	4.76373	4.09645	4.47244	3.7909	5.42109	4.01347	6.1991	4.43066	3.46439	1.50206	4.72654	4.2999	1.18353	5.33882	5.72728	5.4874	2.49063	#N/A	#N/A	#N/A	#N/A	#N/A	#N/A	0.164971	0.277987	1.03078	#N/A	#N/A	#N/A	1.39681	1.40503	1.49716	#N/A	1.26439	0.590088	0.563074	1.85307	#N/A	7.01009	4.14667	5.08186	8.80765	4.8496	5.81613	5.60821	4.66997	2.65344	1.49571	5.36435	5.44954	52	ENSG00000198838	RYR3	protein_coding	ryanodine receptor 3 [Source:HGNC Symbol;Acc:HGNC:10485]
PALLD	3.31874	5.40215	5.01269	3.77968	5.18748	7.48158	4.08967	3.33414	4.66384	0.354784	3.28851	1.0663	3.24324	3.77507	3.48292	3.00401	3.05715	3.50797	3.44345	5.96939	3.77967	4.20625	1.32683	3.20375	3.5178	1.06244	5.63326	5.37632	5.51615	3.2612	2.45377	2.96189	2.19439	1.31436	#N/A	#N/A	#N/A	#N/A	0.255826	#N/A	#N/A	#N/A	0.222945	#N/A	0.147783	#N/A	0.197787	0.151478	#N/A	0.294441	#N/A	5.03838	2.58458	2.81555	6.35629	4.64157	5.14199	5.7487	3.70305	3.76959	1.14355	6.33161	7.05882	52	ENSG00000129116	PALLD	protein_coding	palladin, cytoskeletal associated protein [Source:HGNC Symbol;Acc:HGNC:17068]
CAMK2A	3.80454	6.3939	8.42018	5.57199	5.91298	9.10526	4.90921	5.65187	5.58719	0.673933	3.90765	1.88311	5.47934	12.72	6.44312	7.95815	5.45665	9.88816	5.22068	7.36115	7.91992	8.43462	2.20619	7.79663	8.33234	0.894002	6.41757	5.89077	6.76152	5.29914	6.81029	4.49711	4.99663	2.04828	#N/A	#N/A	#N/A	#N/A	0.164591	#N/A	#N/A	0.244514	0.294632	#N/A	#N/A	#N/A	0.297366	#N/A	1.07274	0.183096	#N/A	10.3362	5.52544	5.0937	8.83688	8.44984	7.19532	9.04458	8.46338	6.29635	1.65465	6.52257	7.73627	52	ENSG00000070808	CAMK2A	protein_coding	calcium/calmodulin dependent protein kinase II alpha [Source:HGNC Symbol;Acc:HGNC:1460]
OBSCN	3.72213	10.5988	8.58431	6.6865	8.33685	8.60178	8.32238	6.40596	5.08421	0.571082	4.09083	1.32897	5.94447	11.6672	8.14816	9.89136	7.0671	9.08752	8.07146	9.12029	11.9738	7.46558	2.09049	6.23496	7.43418	1.01922	7.34194	7.04695	7.39261	7.44565	6.75351	5.42455	4.82649	2.33799	#N/A	#N/A	#N/A	#N/A	#N/A	#N/A	#N/A	#N/A	#N/A	0.137017	0.150596	#N/A	0.150522	0.0877168	1.19447	0.277487	#N/A	11.9185	6.4824	6.76492	12.8975	7.70273	8.9743	8.06314	7.26277	10.5817	1.93678	7.28361	7.82701	52	ENSG00000154358	OBSCN	protein_coding	obscurin, cytoskeletal calmodulin and titin-interacting RhoGEF [Source:HGNC Symbol;Acc:HGNC:15719]
#285941	2.70743	6.1655	9.67156	5.29861	6.6576	6.81139	6.68646	6.68857	7.30191	0.869806	5.70213	2.97807	6.75521	5.59176	5.03117	4.88369	5.13681	5.57147	4.86879	9.42105	6.82922	8.25236	1.80598	5.2219	6.14289	0.889435	6.69137	7.22307	7.06052	7.45077	2.60194	3.44818	2.52523	1.70333	#N/A	0.493696	0.670141	#N/A	0.167632	0.178529	#N/A	#N/A	#N/A	#N/A	0.159539	#N/A	#N/A	#N/A	#N/A	0.200815	#N/A	10.1826	6.07911	5.70938	10.8362	6.91656	9.29502	8.69253	6.52128	6.27962	1.95236	5.90897	9.64912	52	ENSG00000285941		lncRNA	novel transcript, antisense to TRDN
CDIN1	2.76388	3.36512	3.86559	2.35431	4.02224	5.63172	3.54135	2.64874	3.89517	0.474556	3.10065	0.853794	2.47987	3.05439	2.14445	2.29628	2.3116	3.11435	2.91167	4.22812	2.50856	3.21593	0.92969	3.27547	3.59338	1.08319	3.29783	3.3204	3.6642	2.9522	2.3202	2.31581	2.04067	0.937618	#N/A	#N/A	#N/A	#N/A	0.322657	0.195059	#N/A	#N/A	0.329512	0.162861	0.303597	#N/A	#N/A	#N/A	#N/A	0.597715	#N/A	4.51137	2.18833	3.36939	5.92618	3.62721	6.59264	4.81315	3.45682	5.73601	1.40521	3.0749	3.03642	52	ENSG00000186073	CDIN1	protein_coding	CDAN1 interacting nuclease 1 [Source:HGNC Symbol;Acc:HGNC:26929]
UBE2B	2.47143	4.53333	4.93254	3.44712	4.20182	4.05275	3.38571	3.48969	5.35125	0.698879	5.12411	2.2045	4.01025	3.13508	3.39218	3.04587	3.14794	2.96583	3.51331	4.87897	2.66751	3.46146	1.117	3.63478	2.97084	0.615347	3.9415	4.32898	3.66194	4.75278	2.61458	2.66518	2.32138	1.33107	#N/A	#N/A	0.569899	#N/A	0.187515	#N/A	#N/A	#N/A	#N/A	0.149737	#N/A	#N/A	0.210946	#N/A	0.704296	0.16385	#N/A	5.46542	3.82764	4.01928	5.15822	4.76351	5.71807	5.92961	3.93134	4.22236	1.64547	3.67083	4.34062	52	ENSG00000119048	UBE2B	protein_coding	ubiquitin conjugating enzyme E2 B [Source:HGNC Symbol;Acc:HGNC:12473]
PPP1R27#182676	4.41121	5.94674	12.0533	7.73702	8.92451	8.54076	6.07408	7.78334	5.07597	1.20358	7.48673	2.67595	7.46564	9.86157	8.33085	10.3472	8.98063	9.47579	7.589	7.01563	7.5863	7.86898	2.61335	7.25647	5.30565	1.30316	7.4138	8.28001	8.56482	5.05631	8.2308	7.03233	7.42743	3.58335	#N/A	#N/A	1.07007	#N/A	#N/A	#N/A	#N/A	#N/A	#N/A	0.276493	#N/A	#N/A	0.293124	0.316309	1.39216	0.510873	#N/A	10.113	8.17567	8.39174	8.34018	7.83218	7.09631	8.35901	8.22873	5.84804	2.19213	8.22497	7.22435	52	ENSG00000182676	PPP1R27	protein_coding	protein phosphatase 1 regulatory subunit 27 [Source:HGNC Symbol;Acc:HGNC:16813]
STYXL2	3.60346	6.60222	8.07431	5.83712	5.71342	7.13265	4.92005	5.31893	5.20427	0.538608	5.09367	1.46512	4.83638	9.55532	6.46245	7.93753	6.73459	10.116	8.5642	7.51674	8.07405	6.45431	1.73134	5.90084	5.65361	0.995507	5.72979	5.61031	5.77593	5.24446	5.7699	5.0699	3.32383	2.34705	#N/A	#N/A	0.184151	#N/A	#N/A	#N/A	#N/A	#N/A	0.172967	#N/A	0.275642	#N/A	0.236252	#N/A	0.461251	0.295031	#N/A	10.4719	5.45708	5.22417	9.01949	8.53143	7.36942	6.16028	6.57591	6.60052	1.59905	6.08187	7.99186	52	ENSG00000198842	STYXL2	protein_coding	serine/threonine/tyrosine interacting like 2 [Source:HGNC Symbol;Acc:HGNC:25034]
TSC22D1	3.12189	5.62542	4.61875	2.78294	4.34713	5.54063	4.82544	3.57536	4.12514	0.589848	3.81846	1.07489	3.43971	7.43576	5.30965	6.39511	4.55293	6.46277	5.9787	8.75774	6.61657	5.63106	1.95192	4.96099	4.96548	1.0435	4.53516	4.57833	5.13596	3.57877	3.98165	2.7909	3.11146	1.66021	#N/A	#N/A	#N/A	#N/A	0.148106	#N/A	#N/A	#N/A	0.143345	0.231353	#N/A	#N/A	0.180771	#N/A	0.681201	#N/A	0.12736	6.92565	2.3655	3.44512	6.10991	5.96544	4.87247	7.67766	4.54897	7.21908	1.37807	4.73597	5.40703	52	ENSG00000102804	TSC22D1	protein_coding	TSC22 domain family member 1 [Source:HGNC Symbol;Acc:HGNC:16826]
ABRA	3.78293	2.52128	10.3556	5.65746	7.0401	6.8763	5.11256	4.49703	6.55118	1.32984	5.13143	3.2365	4.74174	10.6159	8.73986	8.58141	7.09123	7.58132	6.04903	4.5185	5.33027	4.97694	2.16492	5.43098	5.0635	1.4507	4.76183	6.7091	4.51081	2.14513	8.24421	4.82791	5.86412	2.89804	#N/A	#N/A	0.798227	#N/A	0.483281	#N/A	#N/A	#N/A	#N/A	#N/A	0.390615	#N/A	0.260206	0.200701	#N/A	0.755047	#N/A	9.23733	5.75083	6.45043	6.78805	5.6	5.42957	6.44986	4.61973	4.31949	2.19535	7.03473	6.0608	52	ENSG00000174429	ABRA	protein_coding	actin binding Rho activating protein [Source:HGNC Symbol;Acc:HGNC:30655]
TNIK	3.02173	4.51706	6.11886	4.82594	5.11253	6.81997	5.8944	4.3702	5.18268	0.460939	3.19008	1.45799	3.03059	3.27639	3.22742	3.4604	2.31992	2.8815	2.48963	4.23732	3.45823	3.42753	1.00412	3.57432	3.09899	#N/A	3.60764	4.12097	4.60679	#N/A	2.08754	1.66523	1.94246	0.790632	#N/A	#N/A	#N/A	0.113092	0.212158	0.153167	0.145906	#N/A	0.18148	0.121441	#N/A	#N/A	#N/A	0.115171	0.370616	#N/A	#N/A	5.15293	2.32056	3.01372	5.97326	4.44589	5.165	5.70459	3.82759	3.63916	1.09519	0.513177	0.667985	52	ENSG00000154310	TNIK	protein_coding	TRAF2 and NCK interacting kinase [Source:HGNC Symbol;Acc:HGNC:30765]
#227240	5.26443	#N/A	3.99238	2.66047	2.61021	4.06501	2.56999	3.3191	2.06726	0.87774	2.27916	#N/A	3.41931	4.5131	4.69001	4.34238	2.6979	5.41893	5.83752	4.29154	5.2787	5.91762	1.56462	5.1044	3.66251	1.65187	3.06891	4.21459	3.12894	#N/A	3.48769	2.25098	2.4366	1.60657	#N/A	#N/A	1.12997	0.998127	1.21038	2.00168	1.97955	2.1119	1.40812	#N/A	#N/A	#N/A	#N/A	1.07525	#N/A	0.979245	2.44933	6.2414	3.88654	4.55313	6.0631	3.75648	4.29803	6.40402	2.45328	3.81005	2.46696	#N/A	1.39801	52	ENSG00000227240		lncRNA	novel transcript
TMEM161B-DT	1.85093	4.38367	5.9449	4.08042	5.83255	7.31275	5.27398	3.50579	5.05411	0.548015	4.23645	1.63125	3.46269	4.94526	3.9709	4.37228	3.76124	4.3171	4.26338	5.52909	4.25096	5.36049	1.5813	4.69948	4.08188	0.858087	3.42243	3.76288	3.51614	3.08426	3.06595	2.78192	2.67983	1.48787	#N/A	#N/A	#N/A	#N/A	0.141866	#N/A	#N/A	#N/A	#N/A	0.288767	0.143215	#N/A	#N/A	#N/A	0.594632	0.40447	0.139971	5.32022	3.31941	4.06321	7.00009	5.84675	6.29321	7.78958	4.39345	6.51517	1.59142	3.99147	5.30312	52	ENSG00000247828	TMEM161B-DT	lncRNA	TMEM161B divergent transcript [Source:HGNC Symbol;Acc:HGNC:43839]
#269934	4.33397	7.42877	7.28058	6.04484	6.66009	6.2487	5.95111	5.15337	6.16579	0.751078	5.0349	2.13699	4.84433	8.7437	6.40997	7.82428	5.5177	7.77018	5.45943	8.45601	8.98135	7.36013	1.7896	9.01641	5.80099	0.879238	5.65557	6.35956	6.9274	6.51877	5.9297	4.47553	4.27338	2.67112	#N/A	#N/A	0.664492	#N/A	0.164739	#N/A	#N/A	#N/A	#N/A	0.247025	#N/A	#N/A	0.132511	#N/A	0.911926	0.292527	#N/A	7.95198	5.26236	5.08366	9.85483	7.24007	8.27121	7.75631	6.52195	7.46917	1.96775	5.53815	6.5894	52	ENSG00000269934		lncRNA	novel transcript, antisense to OBSCN
CRIM1#150938	1.89161	4.55513	0.681185	1.28321	0.957223	1.04834	0.808648	#N/A	1.0387	0.935299	0.948066	1.01383	0.675188	5.61026	3.28539	4.49994	2.84192	5.38989	4.28114	5.31193	5.21066	3.36763	1.67736	3.46939	1.39062	1.55798	3.26642	2.90214	3.02714	2.01121	2.83559	1.97796	2.29026	2.28706	#N/A	1.49999	0.499289	0.574431	1.36384	0.510936	0.130816	#N/A	1.66795	1.22714	1.49254	0.383425	1.28972	0.926632	#N/A	1.41115	#N/A	0.511768	#N/A	#N/A	0.615974	#N/A	#N/A	0.547531	#N/A	0.603299	#N/A	3.64919	3.83373	52	ENSG00000150938	CRIM1	protein_coding	cysteine rich transmembrane BMP regulator 1 [Source:HGNC Symbol;Acc:HGNC:2359]
MIA2	1.80981	2.02309	2.40169	1.77304	2.20709	3.20297	2.40431	1.86467	3.14099	0.456764	2.86228	1.64595	2.22836	2.32736	2.24445	2.12761	2.17715	2.39745	1.96556	4.33826	2.12349	3.17161	1.02242	2.32248	2.53833	0.625725	1.99125	2.12865	2.26421	2.13779	2.11806	2.04234	1.99021	1.47192	#N/A	#N/A	#N/A	#N/A	#N/A	0.123695	#N/A	#N/A	#N/A	0.206446	#N/A	#N/A	0.16155	0.118223	#N/A	0.329378	0.166335	3.60589	2.70343	3.38424	4.4974	5.06638	5.84176	5.75685	2.91237	4.27752	1.00139	1.48222	1.37841	52	ENSG00000150527	MIA2	protein_coding	MIA SH3 domain ER export factor 2 [Source:HGNC Symbol;Acc:HGNC:18432]
TMEM65	1.87053	1.15697	1.51975	1.9143	1.70343	1.76939	1.73441	1.75125	2.87895	0.430713	2.1256	0.782044	1.65245	1.99804	1.49031	1.89582	2.21257	1.9597	1.91165	3.93927	2.16915	2.40471	0.76681	2.90406	1.8166	#N/A	0.850964	0.535678	0.611981	4.36451	1.65219	1.38207	1.36964	1.2492	#N/A	#N/A	#N/A	#N/A	0.376281	#N/A	#N/A	#N/A	0.436855	0.301095	0.376693	#N/A	0.4291	0.230042	#N/A	0.510067	#N/A	2.24274	1.61367	2.2531	3.05913	3.03407	5.29361	3.39109	1.75244	2.82439	0.98495	1.06774	2.29041	52	ENSG00000164983	TMEM65	protein_coding	transmembrane protein 65 [Source:HGNC Symbol;Acc:HGNC:25203]
CYP2J2	3.45722	4.35354	8.33261	4.7735	7.65074	5.32777	3.97775	5.70033	4.25721	0.83045	6.1043	1.77356	4.60919	8.77309	7.18727	9.24944	7.88611	8.20237	6.64998	5.64268	6.08647	6.58919	2.57086	6.08698	6.3756	#N/A	8.10182	5.06035	5.13266	3.57535	6.18647	5.87928	4.33013	2.13493	#N/A	#N/A	#N/A	#N/A	1.21122	#N/A	#N/A	#N/A	1.9063	1.1649	1.73283	#N/A	2.15415	0.778136	#N/A	3.4712	#N/A	7.88815	6.04694	7.02104	7.11578	6.79281	5.01171	7.21889	6.57342	4.31432	1.74215	5.08794	4.06421	52	ENSG00000134716	CYP2J2	protein_coding	cytochrome P450 family 2 subfamily J member 2 [Source:HGNC Symbol;Acc:HGNC:2634]
#270110	3.85493	4.46509	6.54892	4.52931	5.07791	5.47518	4.31952	4.47197	4.52533	0.800649	4.47195	1.19827	4.40768	7.4124	5.76097	5.85942	6.26109	8.11124	6.48874	5.66194	6.16066	6.84922	1.9141	4.52909	6.45303	#N/A	6.13589	5.10662	7.09309	3.62169	4.92005	4.10452	3.87437	2.26193	#N/A	#N/A	0.49746	#N/A	0.366929	0.260625	#N/A	#N/A	0.18856	#N/A	#N/A	#N/A	0.192221	#N/A	1.02631	0.303194	#N/A	6.61163	6.91771	3.80121	7.18287	4.89875	5.65648	5.39245	4.11244	4.52381	1.80131	4.25505	5.90593	52	ENSG00000270110		lncRNA	novel transcript, antisense to OBSCN
FHL1	3.59274	9.08494	8.46943	6.10746	7.2101	7.23924	5.61321	6.57794	4.34566	0.819995	4.68251	2.26937	5.83513	6.46475	5.76921	7.01946	6.23583	5.91636	5.31906	8.05326	7.52461	3.46055	1.912	4.4635	5.35565	1.50357	7.33139	6.73059	7.11919	7.95082	5.6465	4.68385	3.8644	2.74286	#N/A	#N/A	0.314832	#N/A	#N/A	#N/A	#N/A	0.157823	#N/A	#N/A	0.211238	#N/A	0.314919	#N/A	0.736298	0.626176	#N/A	10.2454	6.46732	5.18513	11.166	6.7729	7.53101	7.08498	6.95401	7.11198	2.26931	6.27116	7.88123	52	ENSG00000022267	FHL1	protein_coding	four and a half LIM domains 1 [Source:HGNC Symbol;Acc:HGNC:3702]
CEP85	2.84385	3.03402	8.25348	5.42788	5.61793	7.45827	5.34391	4.80157	5.30953	0.797533	3.2927	1.44016	4.41525	8.99231	5.99214	7.33195	4.98843	8.14977	6.05389	7.94899	8.49363	6.7965	2.00049	8.49335	8.84199	0.70333	5.24031	3.75048	3.99763	3.40743	5.95097	3.89852	4.49579	2.21118	#N/A	#N/A	#N/A	#N/A	#N/A	#N/A	0.101208	#N/A	#N/A	#N/A	0.162758	#N/A	#N/A	0.170196	0.986487	0.279186	0.260697	10.8156	5.53344	5.96072	9.42429	6.09686	7.80796	9.56957	6.88291	6.93235	2.27502	5.10367	4.51562	52	ENSG00000130695	CEP85	protein_coding	centrosomal protein 85 [Source:HGNC Symbol;Acc:HGNC:25309]
NKAIN3	2.22912	7.02143	7.18231	5.50798	7.00562	9.47584	5.20001	5.46696	5.87255	1.63988	5.45819	#N/A	2.26065	4.83138	3.76673	4.78609	3.11814	5.15646	4.225	5.79222	4.96194	3.97954	1.95911	4.90874	3.36961	2.04077	6.94196	5.15937	5.90873	6.06453	#N/A	#N/A	#N/A	#N/A	#N/A	0.065189	0.513792	#N/A	2.42818	0.485564	#N/A	#N/A	4.39696	1.86183	3.86966	#N/A	3.47825	1.16234	#N/A	4.29012	0.710148	6.98047	5.10153	5.09771	7.13884	5.06697	3.56568	5.39502	4.2521	4.8934	2.14236	7.26593	8.53949	52	ENSG00000185942	NKAIN3	protein_coding	sodium/potassium transporting ATPase interacting 3 [Source:HGNC Symbol;Acc:HGNC:26829]
#265751	1.95605	7.88891	8.70863	7.15639	6.57722	7.50865	6.74216	5.8163	6.12632	0.443511	4.29974	1.54545	5.53031	2.91781	3.73913	4.00906	3.8121	2.95767	3.2379	5.14039	3.44515	4.65985	1.29534	5.103	3.67788	1.12638	6.47041	8.14519	6.72176	7.14895	4.43179	4.82066	3.73517	1.90705	#N/A	0.59737	#N/A	0.249905	#N/A	0.279661	0.331838	#N/A	#N/A	#N/A	#N/A	#N/A	#N/A	#N/A	#N/A	0.360288	0.256246	8.90517	5.47586	5.3534	7.64471	7.37189	6.64377	7.27613	5.42629	6.07766	1.9093	5.91411	6.52119	52	ENSG00000265751		lncRNA	novel transcript, antisense to GREB1L
BBOX1-AS1	3.39733	4.11554	5.05593	4.87	4.45143	5.17026	4.41477	3.50328	2.08969	0.550908	5.27968	1.41127	2.60839	6.06073	4.40201	4.65929	3.57244	3.91839	4.23457	4.93107	5.71125	3.08051	1.82916	5.51128	5.88238	#N/A	4.96667	6.60978	4.16231	2.22627	3.10978	1.96303	2.02085	2.12651	#N/A	#N/A	#N/A	0.28838	0.985277	0.862168	0.413876	#N/A	0.860012	#N/A	#N/A	#N/A	#N/A	0.333181	#N/A	#N/A	1.43327	6.98374	4.19352	3.08247	6.58908	4.05067	4.40855	6.57492	4.33634	2.55999	1.33942	6.65241	5.72134	52	ENSG00000254560	BBOX1-AS1	lncRNA	BBOX1 antisense RNA 1 [Source:HGNC Symbol;Acc:HGNC:50700]
SLC49A4	1.73391	3.22058	4.64773	3.28679	3.88505	4.97925	3.66454	2.68581	3.78374	0.449393	4.53723	1.32464	1.87789	3.67367	3.02057	3.18125	3.32436	2.53269	2.6877	4.41111	3.2657	5.26927	1.09308	3.85192	2.62663	#N/A	0.715063	0.501712	1.23185	1.5572	2.49984	2.39039	2.32194	1.28383	#N/A	#N/A	#N/A	#N/A	0.233119	0.198484	#N/A	#N/A	0.219328	0.189575	0.170809	#N/A	#N/A	#N/A	0.531173	#N/A	0.26179	1.95204	2.09239	2.1395	2.31656	2.47884	4.06221	3.96384	2.23322	2.16283	0.731728	2.88099	3.35165	52	ENSG00000138463	SLC49A4	protein_coding	solute carrier family 49 member 4 [Source:HGNC Symbol;Acc:HGNC:16628]
#260971	1.35692	3.46311	0.302589	1.08587	0.460342	1.08573	0.720967	1.44789	0.986041	0.315683	0.714584	#N/A	0.858889	0.64276	0.747107	0.831989	1.16995	0.822318	0.688533	1.16612	0.914351	0.762545	#N/A	0.981334	0.796344	0.895455	2.08935	4.06431	3.99102	4.11769	1.26846	0.924961	1.11879	0.745202	#N/A	#N/A	#N/A	#N/A	0.289967	0.172136	#N/A	#N/A	0.239437	#N/A	0.325666	#N/A	0.179761	0.242453	#N/A	0.498216	0.431067	1.95322	0.799443	1.98568	2.78924	1.78059	3.95563	1.72608	1.52338	1.81758	0.79683	4.03175	4.95128	52	ENSG00000260971		lncRNA	novel transcript
NNT-AS1	1.66322	4.6477	6.16717	4.61502	4.02729	4.69791	4.89492	4.06437	4.42871	0.567707	5.49389	2.12293	3.98107	4.74812	4.36704	4.34828	3.71314	4.22686	3.16417	4.96597	4.59954	4.99023	1.73989	3.87159	4.39475	0.927456	4.21636	4.61676	4.27781	3.82295	3.4532	3.49986	2.97467	1.38127	#N/A	#N/A	0.169525	#N/A	0.213248	#N/A	#N/A	#N/A	0.138201	0.146975	#N/A	#N/A	#N/A	#N/A	#N/A	0.4467	0.302089	6.63021	4.53024	4.02472	6.16794	5.30405	7.6824	9.32827	4.36907	3.49451	1.17065	4.42313	5.11264	52	ENSG00000248092	NNT-AS1	lncRNA	NNT antisense RNA 1 [Source:HGNC Symbol;Acc:HGNC:49005]
RFX7	1.38574	1.71501	2.53921	2.14157	2.59044	3.50959	2.45892	2.17789	3.4595	0.433961	2.77882	1.0705	2.23656	2.32681	2.35594	2.32386	2.26675	2.20539	2.04913	4.57777	2.48825	2.47221	1.03618	2.85206	2.27955	0.626944	1.75869	1.48422	1.78528	1.80332	1.36387	1.66427	1.1586	1.05544	#N/A	#N/A	#N/A	0.165888	#N/A	0.1557	#N/A	#N/A	#N/A	#N/A	0.195157	0.286068	#N/A	#N/A	#N/A	0.269993	0.264132	3.34765	2.51326	2.85778	5.25717	3.87324	7.10311	5.68318	2.97425	4.40399	1.029	1.87155	1.78968	52	ENSG00000181827	RFX7	protein_coding	regulatory factor X7 [Source:HGNC Symbol;Acc:HGNC:25777]
BTG2	1.7205	#N/A	2.79296	1.35305	2.52314	3.12729	1.95708	1.4532	3.42162	0.919299	6.27874	1.782	2.40765	6.40447	4.97211	5.53844	3.90072	4.50205	4.95471	5.92632	6.6457	7.16464	2.05177	4.37867	3.04043	0.970633	1.03203	1.46899	1.33579	#N/A	4.39299	2.85672	3.70443	2.18094	#N/A	#N/A	0.923018	#N/A	0.960681	#N/A	#N/A	#N/A	0.904037	0.501143	0.839287	#N/A	0.665014	0.343081	#N/A	1.13612	#N/A	9.13965	3.86485	4.07294	7.33486	6.63948	5.84332	5.69626	3.40415	4.82693	1.40108	1.81383	1.84726	52	ENSG00000159388	BTG2	protein_coding	BTG anti-proliferation factor 2 [Source:HGNC Symbol;Acc:HGNC:1131]
PANK1	1.77535	3.7444	7.08379	4.87862	4.51965	6.11397	4.11871	4.04801	4.98804	0.565767	4.87786	2.94404	3.9908	7.78602	5.21474	6.94497	3.88437	6.914	4.87794	6.29666	4.97813	4.67915	1.76519	6.96203	5.28353	#N/A	3.17892	2.5709	3.66979	2.55281	4.59134	2.80475	3.25168	1.33593	#N/A	#N/A	#N/A	#N/A	0.223259	#N/A	#N/A	#N/A	0.19476	0.376605	0.355396	#N/A	#N/A	0.200092	#N/A	0.382304	0.265227	6.79313	3.30766	3.93207	7.87619	4.71848	6.0297	5.808	3.54958	5.51902	1.31015	5.08728	4.27365	52	ENSG00000152782	PANK1	protein_coding	pantothenate kinase 1 [Source:HGNC Symbol;Acc:HGNC:8598]
AGPAT3	1.07936	0.839719	1.22392	0.955627	1.25211	1.94625	1.53523	0.855102	1.44185	0.339443	1.65559	1.15762	1.17085	1.69798	1.60231	1.75778	1.77967	1.83363	1.5586	3.18831	1.95148	1.64663	0.621941	2.56203	1.63286	#N/A	0.950129	0.90232	#N/A	1.13889	1.30086	1.08061	1.15315	0.639861	#N/A	#N/A	#N/A	0.166585	#N/A	#N/A	0.155194	#N/A	0.217856	#N/A	0.203503	#N/A	0.15117	0.222432	#N/A	0.300866	0.419644	2.22454	1.5148	1.7314	3.82547	2.8785	3.31276	3.26233	1.57414	3.33498	0.824748	1.1317	1.70085	52	ENSG00000160216	AGPAT3	protein_coding	1-acylglycerol-3-phosphate O-acyltransferase 3 [Source:HGNC Symbol;Acc:HGNC:326]
CAMTA1	1.4448	1.19642	#N/A	0.390351	#N/A	0.816154	0.556044	#N/A	0.905088	#N/A	1.22293	0.61287	0.550319	1.23517	1.31976	1.34145	1.30552	1.29867	1.55333	2.96663	1.80233	1.93571	0.986285	2.01175	1.17143	#N/A	0.994706	0.799937	1.22594	1.56115	1.12248	0.836213	1.05406	0.480896	#N/A	#N/A	0.398682	0.18967	0.662942	0.361662	0.246782	0.216211	0.569075	#N/A	0.351226	#N/A	0.301231	0.472472	#N/A	0.483523	0.415199	1.25411	0.403997	0.987652	1.62485	1.57368	2.18573	2.29936	0.617719	1.55929	#N/A	0.98036	1.93558	52	ENSG00000171735	CAMTA1	protein_coding	calmodulin binding transcription activator 1 [Source:HGNC Symbol;Acc:HGNC:18806]
R3HDM2	0.865089	1.09363	1.34569	1.16242	1.31574	1.90765	1.58301	1.33097	2.10675	0.270402	1.5333	#N/A	1.04937	1.05046	1.02804	1.19316	1.31722	1.23946	1.08937	2.31761	1.01044	1.14676	0.510854	1.75489	1.11322	#N/A	1.01998	1.05366	0.83024	1.38123	0.940011	0.759366	0.753585	0.733982	#N/A	#N/A	#N/A	#N/A	0.128437	#N/A	#N/A	#N/A	0.177352	0.109617	0.205967	#N/A	0.145626	0.101783	0.787709	0.263234	#N/A	0.791769	0.739597	1.11019	1.09614	1.14297	2.72194	1.65183	1.11155	1.48577	0.584024	0.748587	1.01414	52	ENSG00000179912	R3HDM2	protein_coding	R3H domain containing 2 [Source:HGNC Symbol;Acc:HGNC:29167]
PARVB	1.0604	1.92664	0.912921	0.44638	0.936858	1.95064	1.09158	0.577261	2.07434	0.474901	2.62018	0.731597	1.55856	3.31219	3.23352	3.29402	2.93388	3.18376	3.12872	4.58814	3.06995	5.31074	1.35634	3.39844	2.18717	#N/A	0.503586	0.882613	1.15106	#N/A	3.1504	2.73475	2.45077	1.40774	#N/A	#N/A	#N/A	#N/A	0.303178	#N/A	#N/A	#N/A	0.412376	0.306083	0.50719	#N/A	0.399733	0.220324	#N/A	0.442753	0.185243	5.02557	4.05516	3.53478	5.11092	4.16236	5.64885	5.1272	2.70753	6.69593	1.7104	3.26161	2.49028	52	ENSG00000188677	PARVB	protein_coding	parvin beta [Source:HGNC Symbol;Acc:HGNC:14653]
ATP5IF1#130770	2.29951	3.93662	8.11522	5.52122	3.51212	4.14113	3.91981	6.32266	2.04079	1.02602	1.07883	2.39694	3.19316	5.8752	5.72262	7.16485	4.0877	6.04931	4.04937	1.52754	2.55717	#N/A	2.1878	4.56442	2.48483	1.69828	5.61335	3.96056	5.04105	3.18699	5.5971	3.27752	3.99193	1.9528	#N/A	#N/A	1.58192	#N/A	#N/A	#N/A	#N/A	#N/A	1.00125	0.796391	0.969925	#N/A	1.08832	0.588567	#N/A	1.94024	#N/A	8.49861	5.43499	3.7824	3.18791	1.36226	1.16856	2.606	3.99322	2.81792	1.5143	6.09491	5.07948	52	ENSG00000130770	ATP5IF1	protein_coding	ATP synthase inhibitory factor subunit 1 [Source:HGNC Symbol;Acc:HGNC:871]
RNF207	2.50219	1.64451	1.24713	0.959098	1.72267	0.905725	2.19796	1.93254	2.90895	#N/A	1.44475	1.22361	1.04004	3.00192	3.08929	1.37488	#N/A	1.779	2.07976	1.8559	1.59952	1.84351	1.75689	2.2833	1.78017	2.02848	5.19629	5.94535	2.1817	#N/A	3.602	2.33494	3.29701	1.56965	#N/A	#N/A	0.702201	0.382195	0.561067	0.938857	0.822751	#N/A	0.726603	#N/A	0.599143	#N/A	#N/A	0.527664	1.70873	0.773588	0.748713	1.26006	1.07876	0.923155	1.03947	1.23835	1.8111	1.83973	#N/A	#N/A	0.89409	1.61204	3.16713	52	ENSG00000158286	RNF207	protein_coding	ring finger protein 207 [Source:HGNC Symbol;Acc:HGNC:32947]
#259589	1.72142	1.97086	0.742293	0.877853	0.842761	1.60222	1.60466	1.77356	1.17653	0.790725	2.40329	1.07204	1.44455	1.25342	1.68195	1.49081	1.26914	1.35924	1.21816	3.91719	1.53106	1.74912	0.764494	2.13735	1.41053	#N/A	2.23141	1.88776	1.68082	#N/A	1.12636	1.60645	1.07793	1.10296	#N/A	#N/A	1.0574	#N/A	0.445143	#N/A	#N/A	#N/A	0.501581	0.45398	0.639855	#N/A	0.519894	0.324764	0.741549	0.599024	#N/A	0.880787	1.25267	1.21244	0.965909	1.81229	3.32479	1.45288	1.26271	1.62374	#N/A	1.3395	1.60158	52	ENSG00000259589		lncRNA	novel transcript, antisense to HERC1
CSRP3	0.157792	#N/A	0.246032	0.198164	0.200985	0.209682	0.18911	0.215472	0.132576	0.668868	0.180698	0.171824	0.18378	0.266639	0.230755	0.226437	0.187311	0.21669	0.159175	0.172892	0.175663	0.149787	0.408767	0.157157	0.199703	0.0605196	0.201137	0.169361	0.185847	0.120635	0.214856	0.159518	0.149295	0.147654	#N/A	#N/A	0.679092	#N/A	#N/A	#N/A	#N/A	#N/A	2.92036	0.162609	0.169837	#N/A	0.118742	2.16917	0.134432	0.251468	#N/A	0.267205	0.220736	0.183886	0.207484	0.136426	0.163723	0.20144	0.202502	0.130995	0.145655	#N/A	0.123839	52	ENSG00000129170	CSRP3	protein_coding	cysteine and glycine rich protein 3 [Source:HGNC Symbol;Acc:HGNC:2472]
ACADM	1.07046	2.56012	4.55484	3.40746	3.39813	4.58774	3.58	2.59068	4.64824	0.720374	4.67877	2.55587	2.5338	3.281	2.83359	3.48552	2.31977	2.96676	3.05613	4.86011	2.4401	4.90519	1.12118	3.60402	3.50097	0.812349	2.56157	3.21283	3.23356	5.64664	2.32733	2.3972	2.15437	1.46414	#N/A	#N/A	0.730927	#N/A	0.786278	0.358668	#N/A	#N/A	0.192068	#N/A	#N/A	#N/A	#N/A	#N/A	#N/A	0.304138	0.313587	5.09332	3.16804	3.52186	5.079	3.57312	7.55619	5.04557	4.34477	2.68005	1.50502	4.37823	5.2691	52	ENSG00000117054	ACADM	protein_coding	acyl-CoA dehydrogenase medium chain [Source:HGNC Symbol;Acc:HGNC:89]
EXOG	1.41986	#N/A	0.945785	1.22754	1.20387	1.08189	1.01623	1.15235	1.16772	0.509675	1.51211	#N/A	1.05979	1.08989	1.10329	0.932486	0.937665	1.07449	#N/A	1.08096	0.844804	1.73125	0.700377	1.52628	#N/A	0.746069	1.33325	1.54446	1.02373	3.91546	0.883303	1.13689	0.902409	0.967208	#N/A	#N/A	0.47907	0.325979	0.704327	0.366243	0.171101	#N/A	0.925315	0.591515	0.784377	#N/A	0.851701	0.640565	0.756838	0.879077	#N/A	0.908325	0.471746	1.51486	1.12468	0.743736	1.29832	1.97422	0.854433	1.39587	#N/A	0.819577	#N/A	52	ENSG00000157036	EXOG	protein_coding	exo/endonuclease G [Source:HGNC Symbol;Acc:HGNC:3347]
UGT3A1	3.15594	1.53663	3.91686	3.24415	3.65753	5.20625	2.73104	6.61242	3.48999	0.814229	3.51415	1.87651	3.78657	8.99956	5.25309	5.17148	5.75062	5.9454	4.19402	2.69065	3.36977	4.56901	2.34211	3.69945	4.06979	#N/A	3.5173	4.71744	2.0175	#N/A	8.40197	2.05125	4.27144	4.47309	#N/A	#N/A	0.578792	0.399358	0.598518	0.6717	0.396	#N/A	0.472977	#N/A	#N/A	#N/A	#N/A	#N/A	#N/A	0.370802	1.29689	5.6551	4.18174	3.14435	3.11442	4.52112	2.59306	3.19948	4.33549	1.78398	1.74307	4.76351	2.06964	52	ENSG00000145626	UGT3A1	protein_coding	UDP glycosyltransferase family 3 member A1 [Source:HGNC Symbol;Acc:HGNC:26625]
SLC22A5	1.27716	2.69421	5.56431	4.43833	3.73802	4.81056	4.24193	3.45351	3.41097	0.9312	3.62933	1.68598	2.82068	3.21848	2.73524	2.43152	1.74075	3.07224	2.71111	3.19024	2.36072	3.16036	1.04379	3.01078	3.69196	0.733497	5.55435	3.64713	4.22108	#N/A	0.672848	1.3005	0.709516	#N/A	#N/A	#N/A	#N/A	#N/A	0.546876	#N/A	#N/A	#N/A	0.800302	0.54977	0.732646	#N/A	0.825346	0.465405	0.958622	0.872727	#N/A	4.84283	2.67508	3.84614	4.04571	3.26644	3.17655	4.76887	4.9624	2.76162	0.797417	3.55051	2.742	52	ENSG00000197375	SLC22A5	protein_coding	solute carrier family 22 member 5 [Source:HGNC Symbol;Acc:HGNC:10969]
ZNF253	1.32784	2.18832	1.61761	1.92578	1.53695	1.90381	2.18144	2.21638	3.24279	0.51392	3.13011	0.983099	1.36467	1.3055	1.22093	1.39286	1.60606	1.09764	1.726	1.94599	2.01715	1.18065	0.452246	2.95337	1.14623	#N/A	1.19162	1.4472	1.3953	#N/A	1.05631	0.954789	1.03684	0.556411	#N/A	#N/A	0.400222	#N/A	0.239461	#N/A	#N/A	#N/A	0.221968	#N/A	#N/A	#N/A	0.252253	0.188609	0.84314	0.431952	0.177341	1.29355	1.30669	1.33404	1.5637	1.96824	2.94736	2.60761	1.49936	2.72213	0.850176	0.751551	1.79025	52	ENSG00000256771	ZNF253	protein_coding	zinc finger protein 253 [Source:HGNC Symbol;Acc:HGNC:13497]
SCML1	1.06335	3.39567	2.05823	1.14612	1.66917	2.21776	1.93151	1.80798	3.04381	0.550754	2.74171	1.16078	1.65313	1.61712	1.64194	2.0695	1.90951	1.87465	1.53456	2.65108	1.95961	2.1181	0.935865	2.31662	1.37229	0.842417	1.65943	1.88976	1.67635	#N/A	0.241817	1.07875	#N/A	#N/A	#N/A	#N/A	0.377763	#N/A	0.328018	#N/A	#N/A	#N/A	0.363745	0.318104	0.350761	#N/A	0.315572	0.213687	0.504977	0.425321	#N/A	1.57093	1.63523	2.14242	1.43567	1.61345	3.28574	2.5856	1.92444	2.47011	0.868352	2.39592	5.28103	52	ENSG00000047634	SCML1	protein_coding	Scm polycomb group protein like 1 [Source:HGNC Symbol;Acc:HGNC:10580]
#286864	2.73744	2.49838	2.216	0.661396	2.08834	1.97445	1.28179	0.986031	1.95377	0.863748	2.28711	2.33076	1.8262	3.29926	3.65227	2.55696	2.47803	3.64547	5.15446	2.41006	2.91165	2.6155	1.9861	2.31996	2.53512	#N/A	2.23458	1.32085	1.90018	#N/A	2.99367	1.37235	3.79176	1.32975	#N/A	#N/A	0.885609	#N/A	0.508817	#N/A	#N/A	#N/A	0.568635	0.331377	0.775746	#N/A	0.506822	0.421816	1.006	0.651416	#N/A	2.46895	1.92269	2.69145	5.61596	2.23476	3.747	2.92035	1.17246	#N/A	1.68053	1.37069	1.47758	52	ENSG00000286864		lncRNA	novel transcript, antisense to LRRFIP1
PPM1K	1.21107	#N/A	2.09609	2.0496	1.84963	2.78684	2.29984	2.37861	3.28095	0.753209	6.97901	0.976121	0.972016	1.00074	0.665366	0.862236	0.665449	1.1061	0.974097	1.7661	1.32569	0.977769	0.576444	1.62044	1.30278	#N/A	1.02257	0.886531	1.52412	2.80609	0.471625	#N/A	0.580844	#N/A	#N/A	#N/A	0.771629	0.374667	0.90716	0.541553	0.296912	#N/A	0.800053	0.666692	0.752588	0.580995	0.571491	0.712592	#N/A	0.983673	#N/A	0.789653	0.817514	0.797674	0.831812	1.18303	3.52734	2.45929	1.28035	#N/A	0.906157	#N/A	0.986091	52	ENSG00000163644	PPM1K	protein_coding	protein phosphatase, Mg2+/Mn2+ dependent 1K [Source:HGNC Symbol;Acc:HGNC:25415]
LINC01483	1.90142	3.38191	4.04459	3.27903	6.9838	6.61973	4.31749	3.76161	2.96009	1.27486	3.38482	#N/A	2.09354	5.17664	5.1414	5.66662	7.22032	5.5503	4.17893	2.93342	5.24196	5.87414	2.06477	3.45019	5.4131	1.71073	3.80028	4.43963	2.56402	2.41016	4.69827	1.858	2.53181	5.6906	#N/A	#N/A	#N/A	#N/A	0.953715	#N/A	#N/A	#N/A	1.48733	0.916025	1.41487	#N/A	1.24148	1.00052	#N/A	1.8048	#N/A	5.60682	3.36179	6.20837	2.5231	2.27615	2.44909	3.81206	3.26047	3.81738	2.13233	2.41473	2.61922	52	ENSG00000227517	LINC01483	lncRNA	long intergenic non-protein coding RNA 1483 [Source:HGNC Symbol;Acc:HGNC:51130]
NOSIP	1.28944	1.32391	2.44472	1.82865	1.88929	2.77192	2.584	1.64875	4.66123	0.748523	3.14626	1.28369	1.8548	3.25272	2.86508	3.06412	2.59491	2.8704	2.16661	6.22915	2.24057	2.84249	0.928577	2.60415	2.63442	0.718409	1.83801	1.43665	1.84994	4.16886	1.1218	1.03211	1.05223	#N/A	#N/A	#N/A	0.445581	#N/A	0.348737	#N/A	#N/A	#N/A	0.254286	#N/A	#N/A	#N/A	0.182727	0.177075	#N/A	0.377218	0.197129	4.6499	3.20972	2.72347	4.48193	3.75319	4.31432	4.28177	3.01938	2.85822	0.869855	0.65072	1.87754	52	ENSG00000142546	NOSIP	protein_coding	nitric oxide synthase interacting protein [Source:HGNC Symbol;Acc:HGNC:17946]
RAB21	1.12815	2.08505	2.7773	1.51207	3.03831	3.01293	2.44029	1.63136	3.75893	0.540176	3.92172	0.993705	1.60402	2.25339	1.94178	1.62513	1.16129	2.01331	2.90688	3.50334	1.26816	2.7613	0.744208	1.80568	1.16187	#N/A	1.29609	1.76951	1.55815	1.1941	1.3661	1.43349	1.50081	0.846416	#N/A	#N/A	0.53636	#N/A	0.490294	#N/A	#N/A	#N/A	0.388499	#N/A	0.289502	#N/A	0.331567	0.350263	#N/A	0.517584	#N/A	2.16915	1.07949	1.72605	2.5208	2.58471	2.76874	4.33856	1.77185	2.05593	0.996563	0.989498	1.69482	52	ENSG00000080371	RAB21	protein_coding	RAB21, member RAS oncogene family [Source:HGNC Symbol;Acc:HGNC:18263]
FTCDNL1	1.05142	#N/A	6.88678	3.92638	5.97532	6.45017	8.19119	3.20794	4.91971	0.431218	4.17728	1.56029	3.74607	5.06492	4.22708	3.79116	3.73317	4.54562	5.17611	3.65494	3.3806	4.01667	1.24148	4.23992	4.11741	0.825539	1.65776	1.53609	1.5611	2.38799	1.92645	2.37044	1.40869	0.60461	#N/A	#N/A	#N/A	#N/A	0.359485	#N/A	#N/A	#N/A	0.440939	0.347614	0.425085	#N/A	0.257447	0.176686	#N/A	0.530205	#N/A	6.27732	3.84461	2.3382	8.34897	6.02956	6.60335	5.02858	4.19169	2.32283	1.32295	4.86298	3.23637	52	ENSG00000226124	FTCDNL1	protein_coding	formiminotransferase cyclodeaminase N-terminal like [Source:HGNC Symbol;Acc:HGNC:48661]
NUDT13	1.34672	1.84156	2.13232	1.9697	1.57023	1.9112	2.12521	2.20413	3.30981	0.325531	2.45288	1.63241	2.32032	1.83539	2.18625	1.70915	1.74723	2.19049	2.52148	3.43864	1.55997	2.09596	0.748288	3.23482	1.34721	#N/A	1.94555	1.85455	1.49657	2.70624	1.60918	1.4081	1.58534	1.39178	#N/A	#N/A	0.280539	#N/A	0.330532	#N/A	#N/A	#N/A	0.391408	#N/A	0.401477	#N/A	0.344136	0.220579	#N/A	0.538364	#N/A	2.09777	1.73563	1.66179	2.40215	1.92055	5.03356	2.63246	1.75567	1.99694	0.876442	2.33624	1.95557	52	ENSG00000166321	NUDT13	protein_coding	nudix hydrolase 13 [Source:HGNC Symbol;Acc:HGNC:18827]
MYH14	0.885166	3.86833	6.89383	4.0003	5.76833	5.33715	5.13166	4.59492	3.7109	0.593539	2.87012	#N/A	4.02297	5.56807	4.52383	4.93496	3.95026	4.8484	3.2045	6.65518	3.62085	4.94542	1.52121	7.21042	4.00169	0.785755	4.84305	6.07108	6.1504	4.472	1.23378	0.810271	1.25554	#N/A	#N/A	#N/A	#N/A	#N/A	0.21295	#N/A	#N/A	#N/A	0.396329	0.399199	0.404023	#N/A	0.416267	0.26552	0.599064	0.49182	#N/A	7.54744	4.54029	6.16714	8.15059	7.79636	6.67171	8.32437	4.56358	5.55589	1.47796	4.3536	6.99098	52	ENSG00000105357	MYH14	protein_coding	myosin heavy chain 14 [Source:HGNC Symbol;Acc:HGNC:23212]
SLC3A1	1.23655	#N/A	2.91003	2.39141	2.57986	2.97609	3.6393	2.6931	4.24649	0.751246	2.95162	1.92064	1.68676	1.61206	1.84261	1.52182	1.68707	1.58173	2.43777	3.84073	2.28207	1.9004	0.766355	1.50424	1.54618	1.59987	3.22167	3.79243	4.35719	1.78595	0.886078	#N/A	#N/A	1.10705	#N/A	#N/A	0.825752	#N/A	0.490934	0.218114	#N/A	#N/A	0.613903	0.295085	0.504012	#N/A	0.60675	0.468304	#N/A	0.845593	#N/A	1.71787	1.96206	1.6804	1.71994	2.78254	5.33361	2.49022	2.10703	1.73152	0.919545	1.75808	1.32578	52	ENSG00000138079	SLC3A1	protein_coding	solute carrier family 3 member 1 [Source:HGNC Symbol;Acc:HGNC:11025]
#255946	1.78122	3.17762	4.28937	3.8603	3.84184	5.87367	5.27494	4.50468	5.21627	0.655728	2.67117	2.39862	2.37735	4.77806	5.98727	5.90652	7.05409	4.05258	4.99849	3.71449	3.00083	4.90401	1.10687	4.22101	2.62982	#N/A	4.16003	2.70295	4.09307	#N/A	3.68379	1.54213	1.72106	1.67631	#N/A	#N/A	#N/A	#N/A	0.626943	#N/A	#N/A	#N/A	0.811519	0.359486	0.403255	#N/A	0.621836	0.503953	#N/A	0.51954	0.573025	7.61204	3.03971	3.78639	5.53563	1.95355	2.47536	5.46005	5.14039	2.97003	1.11817	3.75449	3.00905	52	ENSG00000255946		lncRNA	novel transcript
#258580	1.96335	2.13717	5.68057	3.4458	5.61655	5.24014	4.83639	4.10731	4.89711	0.893565	2.37107	2.00668	6.49426	6.29507	3.73831	4.54156	3.49749	6.2077	2.75846	3.11102	3.74996	4.62194	1.57322	3.95482	4.36872	#N/A	2.82692	3.50146	3.38205	#N/A	2.50952	1.51797	2.13944	2.41156	#N/A	#N/A	0.529398	#N/A	0.385102	#N/A	#N/A	#N/A	0.527717	0.516937	0.476163	#N/A	0.407081	0.424617	#N/A	0.912044	#N/A	6.8231	7.13085	3.49583	5.0412	4.67794	3.06062	5.13683	4.60429	1.84969	1.8812	2.5882	1.38664	52	ENSG00000258580		lncRNA	novel transcript, antisense to AKAP6
PRSS45P	2.24787	2.81698	5.24753	2.92534	5.83882	5.2579	4.58819	6.83423	2.76267	1.40988	1.90939	1.97391	3.32494	6.5257	7.54283	5.74318	4.96941	6.42836	4.65228	2.90826	3.74116	3.94401	1.61075	3.29215	4.519	#N/A	6.49696	3.58731	5.39802	#N/A	5.20086	3.70998	6.15454	2.70181	#N/A	#N/A	0.384251	#N/A	1.49788	#N/A	#N/A	#N/A	3.36547	1.11684	2.56714	#N/A	3.29972	0.903066	#N/A	3.95317	#N/A	5.57598	4.59069	5.05856	4.91714	1.71787	2.92204	4.38655	4.54068	2.04096	1.71958	5.01178	4.12531	52	ENSG00000188086	PRSS45P	transcribed_unitary_pseudogene	serine protease 45, pseudogene [Source:HGNC Symbol;Acc:HGNC:30717]
PSMD8	1.52622	2.73896	3.82257	2.95515	2.75323	2.41956	2.00366	2.58677	1.23451	1.2141	5.09345	2.76284	2.16834	4.73717	3.35107	4.6466	7.14565	5.46941	5.35629	4.40782	3.60168	1.70712	1.85089	2.92693	1.75958	2.21436	5.10061	2.7426	3.63424	2.87369	2.52955	#N/A	2.3791	1.09518	#N/A	#N/A	1.25843	#N/A	#N/A	#N/A	#N/A	#N/A	0.979209	0.554076	0.479563	#N/A	1.10012	0.628113	#N/A	1.04001	#N/A	4.17546	2.9522	3.61324	2.39371	1.99788	3.0642	2.28153	3.47515	3.56286	1.81617	3.48067	2.65703	52	ENSG00000099341	PSMD8	protein_coding	proteasome 26S subunit, non-ATPase 8 [Source:HGNC Symbol;Acc:HGNC:9566]
#253184	2.16259	#N/A	2.90759	3.81792	2.93202	3.40094	1.57225	5.6679	2.68948	2.72267	1.0658	#N/A	2.79467	4.27252	#N/A	2.35137	1.00409	4.9979	2.16214	1.01358	#N/A	1.16784	1.84521	0.985025	2.53194	#N/A	4.89559	3.06507	3.39212	#N/A	4.74087	1.51098	4.66407	3.08237	#N/A	2.9411	3.68163	0.862738	2.83113	2.3323	2.25662	1.83207	4.32394	#N/A	3.67278	#N/A	3.66303	3.03868	#N/A	5.51386	2.38206	4.65318	4.62927	3.28435	2.93445	1.69001	0.895108	2.60793	2.33876	#N/A	2.42165	1.86075	1.40531	52	ENSG00000253184		lncRNA	novel transcript
SDC4	1.23156	4.08381	6.89908	3.83893	4.45695	4.23356	6.39584	3.72507	6.50608	0.5654	3.6092	2.21826	3.72251	7.60066	5.51245	6.6427	4.71767	5.8226	5.95146	4.86341	5.45198	6.22196	1.73554	5.5181	4.4531	1.08546	5.0635	6.75494	4.96079	2.29159	4.61415	2.85092	3.15574	1.85442	#N/A	#N/A	#N/A	#N/A	0.554786	#N/A	#N/A	#N/A	0.539396	#N/A	0.448555	#N/A	0.501974	0.327061	#N/A	0.653607	#N/A	7.42773	4.38458	3.34802	6.59716	4.24662	5.14553	6.72122	6.35721	3.77842	1.60237	4.71418	5.66763	52	ENSG00000124145	SDC4	protein_coding	syndecan 4 [Source:HGNC Symbol;Acc:HGNC:10661]
#242790	2.26665	#N/A	4.24856	3.43592	3.94254	3.38801	2.7701	2.78435	2.70383	1.82746	1.28029	1.10514	4.78051	5.87067	5.94111	3.99928	3.62197	4.59657	1.27288	1.09596	1.65894	2.53072	2.34196	1.27424	2.36005	1.01196	4.51039	3.09287	3.14832	#N/A	5.24857	1.35936	4.38555	1.60849	#N/A	#N/A	1.2184	#N/A	2.12416	0.454927	#N/A	#N/A	4.12903	1.54745	6.67772	#N/A	3.90654	1.59838	#N/A	4.44078	#N/A	5.07592	3.83565	3.12569	3.02188	2.09132	0.830246	2.99544	2.53469	#N/A	2.47295	2.72514	1.52066	52	ENSG00000242790		lncRNA	novel transcript
SPAG7	1.80405	2.26327	5.83148	3.10408	4.02633	2.98842	4.89262	2.09461	2.69363	0.620767	4.03731	1.91212	2.71098	3.58114	3.3125	2.53839	3.01825	2.74653	4.30697	3.11861	1.05644	2.27473	1.13676	4.30377	1.6453	#N/A	3.88733	2.99294	4.1343	2.35801	2.89288	1.30111	1.72942	1.13939	#N/A	#N/A	0.782544	#N/A	#N/A	#N/A	#N/A	#N/A	0.89238	0.565203	0.595212	#N/A	0.791344	0.50642	#N/A	1.17605	#N/A	3.42902	2.40689	2.37013	3.13734	4.618	2.05733	4.60443	2.06214	1.62542	1.7565	3.08465	5.29906	52	ENSG00000091640	SPAG7	protein_coding	sperm associated antigen 7 [Source:HGNC Symbol;Acc:HGNC:11216]
CRADD-AS1	0.910625	1.08084	1.36406	1.19472	0.958343	2.31613	2.17657	1.66537	1.91542	0.64457	2.5148	0.970035	1.33058	1.33821	1.35991	1.40317	1.4968	1.849	2.00794	1.9775	1.08961	1.75693	0.979119	2.04189	2.00023	#N/A	2.68103	2.99456	3.54596	1.36801	0.457585	#N/A	#N/A	#N/A	#N/A	#N/A	0.805751	0.253412	0.171127	#N/A	#N/A	#N/A	0.329282	0.280238	0.490535	#N/A	0.298	0.191207	#N/A	0.377004	0.319699	1.37253	1.3741	1.35476	1.8499	2.08106	2.65354	1.88236	2.2056	2.6937	1.50588	1.02874	1.11714	52	ENSG00000258274	CRADD-AS1	lncRNA	CRADD antisense RNA 1 [Source:HGNC Symbol;Acc:HGNC:56184]
HPN-AS1	1.59491	1.7154	4.35903	4.32158	5.1415	4.75399	2.60892	4.36853	2.65398	#N/A	3.05534	1.57619	3.53177	5.07136	3.79265	6.73885	3.50779	3.92734	2.21135	2.30925	3.09426	2.43101	1.08074	3.23462	3.72793	#N/A	5.901	2.9047	2.39062	#N/A	3.30465	#N/A	3.21041	2.25241	#N/A	#N/A	0.52097	#N/A	0.817204	0.370709	#N/A	#N/A	0.836213	0.420614	0.672959	#N/A	0.360591	0.462083	#N/A	0.749593	0.646234	5.26493	4.68074	4.54183	4.50222	3.89459	2.44039	4.39622	4.05275	1.53446	2.11111	4.61101	3.5246	52	ENSG00000227392	HPN-AS1	lncRNA	HPN antisense RNA 1 [Source:HGNC Symbol;Acc:HGNC:47041]
ENGASE	0.988757	1.11521	2.84725	2.57378	2.18427	2.37739	1.87657	1.64117	3.10402	0.560043	2.62229	1.58813	1.6809	2.14323	1.37525	2.04538	1.76211	2.16401	2.62487	4.02361	1.82756	1.25757	1.09212	1.59526	2.7661	#N/A	1.21284	1.27749	1.09921	1.62338	1.37545	1.9872	1.40164	1.53212	#N/A	#N/A	#N/A	#N/A	0.213155	#N/A	#N/A	#N/A	0.621057	0.535047	0.762633	#N/A	0.698712	0.384068	1.14363	1.01441	#N/A	2.00852	1.9604	1.37058	2.3441	1.9382	3.12514	2.31368	1.83149	1.30645	#N/A	1.50807	2.28061	52	ENSG00000167280	ENGASE	protein_coding	endo-beta-N-acetylglucosaminidase [Source:HGNC Symbol;Acc:HGNC:24622]
SYNPO	1.97428	5.73115	3.51666	#N/A	2.38371	3.37943	2.53118	2.7532	3.22214	0.812234	1.88617	2.31029	3.63623	11.5372	9.76615	9.60662	7.87001	8.68261	6.80897	5.58452	6.29485	6.45945	2.72316	5.8129	6.86415	1.24228	5.6855	6.27991	7.65239	4.49481	6.82487	4.74106	4.09034	2.0396	#N/A	#N/A	0.25442	#N/A	#N/A	#N/A	#N/A	#N/A	0.732252	0.259618	0.622335	#N/A	0.631894	0.339457	#N/A	0.963838	#N/A	10.1202	4.67696	4.85104	7.3447	6.39824	5.26243	6.81428	2.54287	4.16846	1.44912	4.91173	4.96013	52	ENSG00000171992	SYNPO	protein_coding	synaptopodin [Source:HGNC Symbol;Acc:HGNC:30672]
#254538	0.791311	2.36485	1.02617	0.983031	1.40577	1.33181	1.38305	1.75825	1.83157	0.454596	2.19274	0.860321	1.79357	1.61407	1.99032	1.87109	1.8786	2.13782	1.91319	4.54078	1.77018	1.49193	0.831348	2.6126	1.68054	0.791892	1.92998	2.11247	2.79424	1.26311	1.71119	2.25543	1.37527	1.00405	#N/A	#N/A	0.501558	#N/A	0.147961	0.138509	#N/A	#N/A	0.120438	0.17652	#N/A	#N/A	#N/A	#N/A	#N/A	0.149556	#N/A	1.60165	1.56172	2.34056	2.08411	2.05254	3.92437	1.53321	1.7804	2.76931	0.78701	1.62733	1.44691	52	ENSG00000254538		lncRNA	novel transcript
SLC41A1	0.90614	4.09108	6.34544	4.47275	5.60668	5.29194	7.00659	3.7622	5.22944	0.508968	6.34807	1.36172	3.36348	5.37426	3.97399	4.71735	3.75846	3.62712	3.4771	5.67267	5.99647	4.76123	1.95748	6.26732	6.60808	0.937718	4.08321	5.1154	7.12575	2.09999	2.83773	4.05684	2.06939	1.46945	#N/A	#N/A	0.254106	#N/A	0.29132	#N/A	#N/A	#N/A	#N/A	0.295933	#N/A	#N/A	#N/A	#N/A	1.1733	0.613217	0.244051	6.67878	4.37347	5.20336	7.20771	7.04606	5.53175	5.24669	6.71662	1.86939	1.26279	4.20197	5.90325	52	ENSG00000133065	SLC41A1	protein_coding	solute carrier family 41 member 1 [Source:HGNC Symbol;Acc:HGNC:19429]
BTBD1	0.777832	1.23796	2.3698	1.29131	2.11007	2.71682	2.35498	1.54828	3.45421	0.449864	3.69154	2.0944	1.92415	2.85583	2.37104	2.62414	2.44289	2.80209	2.60499	5.00427	2.49635	4.37948	1.12454	2.18364	1.58198	#N/A	0.80034	0.705152	0.634044	1.65407	1.71203	1.63652	1.52833	0.906711	#N/A	#N/A	0.522049	#N/A	0.476065	#N/A	#N/A	#N/A	0.32445	0.208295	0.432265	#N/A	0.338823	#N/A	#N/A	0.461181	#N/A	4.00026	2.49241	2.76017	3.68214	4.34624	6.49376	8.5488	2.48315	2.12898	1.27678	1.06919	0.703158	52	ENSG00000064726	BTBD1	protein_coding	BTB domain containing 1 [Source:HGNC Symbol;Acc:HGNC:1120]
FREM3	1.48863	1.47167	4.48679	2.36535	3.52789	2.57939	4.08925	3.12105	#N/A	0.926562	#N/A	#N/A	4.10055	2.09977	3.29595	2.64076	2.50173	2.4609	2.34405	2.26547	1.40216	1.77296	#N/A	1.39686	3.64624	1.81326	5.6681	4.44465	1.80926	#N/A	4.8438	2.82903	1.84072	2.07183	#N/A	#N/A	0.837652	0.442288	1.14458	0.445088	#N/A	#N/A	1.24796	0.961984	1.13136	#N/A	0.592709	0.80987	#N/A	1.6546	0.555055	3.90776	3.45351	4.37325	4.33375	3.7533	1.85349	4.15479	3.85911	1.27709	1.20638	1.85369	3.03942	52	ENSG00000183090	FREM3	protein_coding	FRAS1 related extracellular matrix 3 [Source:HGNC Symbol;Acc:HGNC:25172]
MRPS36#134056	2.04476	2.76442	6.43823	5.58017	6.81319	6.27915	5.76559	4.0356	5.26954	1.14588	5.14296	2.25893	2.80286	5.15686	3.31241	3.29321	3.36388	4.50934	5.26321	4.32416	3.38552	5.36502	1.42317	5.05368	2.0365	#N/A	2.63411	3.84688	3.1796	2.6207	3.8232	2.45071	2.47266	1.19959	#N/A	#N/A	1.27414	#N/A	0.975202	#N/A	#N/A	#N/A	0.506789	0.432676	0.761373	#N/A	0.442304	#N/A	#N/A	0.858596	#N/A	3.96932	3.142	1.84426	2.4131	5.36455	4.73534	3.04649	3.26166	3.59715	1.69595	6.52829	2.79669	52	ENSG00000134056	MRPS36	protein_coding	mitochondrial ribosomal protein S36 [Source:HGNC Symbol;Acc:HGNC:16631]
TEAD1	#N/A	5.59019	1.87744	0.967341	1.99897	2.63657	1.91292	1.55746	2.98382	0.270186	2.69661	#N/A	1.36428	1.22396	1.06765	1.12968	0.867401	0.989909	0.978405	2.81046	1.63616	1.72375	0.573415	1.96972	1.41371	0.950978	4.28216	4.4813	5.17202	4.51191	0.549002	0.794243	0.588886	0.458372	#N/A	#N/A	#N/A	#N/A	0.274518	#N/A	#N/A	#N/A	0.230796	0.272892	0.288593	#N/A	0.29218	0.197266	0.800002	0.364623	#N/A	1.37749	1.23165	1.13081	2.15653	1.64717	4.25659	2.51565	1.45738	1.73283	0.791848	5.09314	5.52363	52	ENSG00000187079	TEAD1	protein_coding	TEA domain transcription factor 1 [Source:HGNC Symbol;Acc:HGNC:11714]
THRB	#N/A	2.39298	7.60488	4.0962	6.26359	7.33544	6.56196	2.89332	5.23387	0.57674	3.70777	1.26361	3.6091	1.85245	2.00144	2.07336	2.80749	1.93216	1.80978	3.58469	1.53102	2.56802	0.986826	2.28337	2.5167	0.608175	1.0351	1.9551	3.002	5.58744	2.38471	2.38267	2.1973	1.32672	#N/A	#N/A	#N/A	#N/A	0.313327	#N/A	#N/A	#N/A	0.374821	0.419352	0.376846	#N/A	0.306819	0.255101	#N/A	0.502856	#N/A	6.74491	2.84504	2.85453	7.56677	5.45628	5.23048	6.30185	4.31376	4.47548	1.08231	4.50895	4.56711	52	ENSG00000151090	THRB	protein_coding	thyroid hormone receptor beta [Source:HGNC Symbol;Acc:HGNC:11799]
AMOTL1	#N/A	3.63924	1.00123	0.774559	1.42421	1.6131	1.80543	1.05419	2.80122	0.27347	2.22898	0.817047	1.30257	1.35864	1.70474	1.62399	#N/A	1.3656	0.958308	3.60735	1.52239	2.69191	0.648359	2.22056	1.00116	0.705475	2.86638	3.63768	3.55562	6.66925	1.9596	2.30109	2.05386	1.73901	#N/A	#N/A	0.225055	#N/A	0.769515	#N/A	#N/A	#N/A	0.662695	0.359715	0.684825	#N/A	0.707115	0.455626	#N/A	0.847318	#N/A	2.6161	1.34522	2.73427	4.73486	3.21547	2.58241	4.0731	2.11035	2.64164	1.10862	4.37978	3.84695	52	ENSG00000166025	AMOTL1	protein_coding	angiomotin like 1 [Source:HGNC Symbol;Acc:HGNC:17811]
TIAM2	#N/A	2.18601	1.64656	1.1563	1.89256	2.39768	1.74372	1.40088	1.8959	0.209862	2.05922	0.646441	1.16635	1.16094	1.19767	1.06744	1.37551	1.36609	1.20545	1.91781	1.45333	1.47228	0.772175	2.00865	1.16039	0.910867	1.41564	1.5397	1.80352	#N/A	0.99519	0.68242	1.01407	0.668088	#N/A	#N/A	#N/A	#N/A	0.214492	0.116383	#N/A	#N/A	0.252292	0.161209	0.196845	#N/A	0.189577	0.15577	#N/A	0.376681	#N/A	0.809634	0.716046	1.05219	1.60769	1.31186	2.44282	1.53743	1.47345	1.48297	0.580029	1.64664	1.34609	52	ENSG00000146426	TIAM2	protein_coding	TIAM Rac1 associated GEF 2 [Source:HGNC Symbol;Acc:HGNC:11806]
HADH	#N/A	3.82771	7.97347	5.00957	5.76846	8.21928	5.23045	5.70494	7.78263	0.864028	7.27307	2.52641	3.95321	7.26811	5.64517	5.46933	5.42722	6.46897	5.51415	4.85256	3.1127	4.85813	1.65688	7.2001	5.54628	0.787551	4.14897	2.89596	3.68764	3.2327	4.80043	2.86943	3.64308	2.20154	#N/A	#N/A	0.411507	#N/A	0.646044	#N/A	#N/A	#N/A	0.341584	0.262541	0.383596	#N/A	0.298775	#N/A	#N/A	0.626394	#N/A	6.54409	3.07412	3.39576	6.10791	7.90625	4.59717	6.12171	4.9359	5.46654	1.37503	8.16751	7.01903	52	ENSG00000138796	HADH	protein_coding	hydroxyacyl-CoA dehydrogenase [Source:HGNC Symbol;Acc:HGNC:4799]
B4GALT5	#N/A	2.52756	0.386512	0.729133	0.575489	0.805786	1.06281	0.411579	1.39774	0.241574	1.59773	0.854723	1.0075	1.12949	1.38127	1.25716	1.62629	1.19551	1.12798	3.49472	1.2688	1.77915	0.683807	1.83308	1.28436	#N/A	1.84312	2.83061	1.53603	1.4252	1.49441	1.80484	1.33243	1.14961	#N/A	#N/A	#N/A	#N/A	0.357699	#N/A	#N/A	#N/A	0.482694	0.275177	0.519494	#N/A	0.41775	0.163534	0.931214	0.75419	#N/A	2.97985	1.44243	2.04857	4.15275	2.77048	2.81258	4.10559	2.05269	2.1895	0.970493	1.05852	1.26097	52	ENSG00000158470	B4GALT5	protein_coding	beta-1,4-galactosyltransferase 5 [Source:HGNC Symbol;Acc:HGNC:928]
NPLOC4	#N/A	2.49933	0.914569	0.819616	1.11889	1.05233	1.38882	1.16774	1.79962	0.366677	2.5452	0.663084	1.11007	1.30606	1.12103	1.3403	1.45967	1.44908	1.11771	2.38521	1.53539	1.86439	0.795391	1.73391	1.68634	0.74667	1.49403	1.12945	1.15331	#N/A	1.53658	1.33334	1.48166	0.900817	#N/A	#N/A	#N/A	#N/A	#N/A	#N/A	0.134976	0.253048	0.176616	#N/A	0.172667	#N/A	0.201949	0.192465	1.1651	0.264284	#N/A	1.5599	1.36008	1.68505	2.86126	1.97596	3.11335	2.88709	1.66837	1.16614	0.898618	1.28948	1.24491	52	ENSG00000182446	NPLOC4	protein_coding	NPL4 homolog, ubiquitin recognition factor [Source:HGNC Symbol;Acc:HGNC:18261]
TMEM245	#N/A	2.06659	0.509121	0.605015	0.566668	0.700499	0.713101	0.857988	1.321	0.523734	1.41953	#N/A	0.736642	0.913507	0.653599	0.932549	0.785093	1.03339	#N/A	2.24496	0.983572	1.45019	0.73578	1.9777	0.929648	0.79234	0.936978	1.1535	1.41606	#N/A	0.944004	#N/A	0.857307	0.697103	#N/A	#N/A	0.540247	0.194518	0.79189	#N/A	#N/A	#N/A	0.823128	0.581457	0.924505	0.382267	0.788376	0.58753	0.88843	0.950592	#N/A	1.02561	0.833263	1.13952	1.31969	1.36097	3.9282	1.90323	0.841352	1.85696	0.542673	1.15828	1.66524	52	ENSG00000106771	TMEM245	protein_coding	transmembrane protein 245 [Source:HGNC Symbol;Acc:HGNC:1363]
SMOC1	#N/A	3.68148	6.54961	4.14344	6.88685	6.45848	3.5558	3.53354	4.2476	0.558572	3.49007	2.62916	3.60984	8.06639	4.82979	5.71354	5.30771	5.47721	5.66895	4.5356	5.05401	3.95802	1.9507	5.42333	5.71398	1.60758	3.70226	4.50343	3.87916	2.13756	4.31489	1.41561	3.42148	1.66135	#N/A	#N/A	#N/A	#N/A	0.500719	#N/A	#N/A	#N/A	0.691462	0.291846	0.807005	#N/A	0.477351	0.33084	#N/A	1.03526	#N/A	6.89094	4.23493	6.26497	6.3399	5.96777	4.77898	6.33794	4.09131	3.73508	1.35187	4.55296	3.57325	52	ENSG00000198732	SMOC1	protein_coding	SPARC related modular calcium binding 1 [Source:HGNC Symbol;Acc:HGNC:20318]
#260618	#N/A	2.27829	2.02156	1.88479	2.17258	2.43125	2.22451	2.82028	1.69781	0.876001	3.01423	2.15654	2.39338	1.44541	2.58934	1.65661	2.2249	1.82633	1.35538	3.66823	1.50637	1.15571	1.10485	2.51713	1.25458	#N/A	3.11326	3.33903	4.44136	#N/A	0.439121	#N/A	0.498368	1.26394	#N/A	#N/A	0.936083	#N/A	0.783445	#N/A	#N/A	#N/A	0.947211	0.643924	1.09995	#N/A	0.833977	0.30484	0.866893	1.13496	0.253771	2.42609	1.96836	2.14571	2.75367	2.33736	3.89028	3.06022	2.64595	2.13419	1.39326	1.51949	3.4835	52	ENSG00000260618		lncRNA	novel transcript, antisense to KIAA1370
SPTBN4	#N/A	2.50207	4.0411	3.21142	3.38751	6.84633	2.48042	3.8383	1.98447	0.716144	2.26341	#N/A	2.44299	4.1088	3.58754	3.52481	2.41154	4.11253	3.38438	2.51513	2.99792	2.41957	1.03914	4.01577	3.46547	1.20956	2.92558	3.98774	3.00325	2.82626	2.04696	2.0543	2.03348	1.39049	#N/A	#N/A	#N/A	#N/A	0.264586	#N/A	#N/A	#N/A	0.449184	0.56091	0.683953	#N/A	0.318429	0.283459	#N/A	0.568438	0.264696	5.81166	2.72806	4.00852	3.14233	4.43233	5.22311	3.48	2.36176	4.05742	1.34066	2.94354	3.901	52	ENSG00000160460	SPTBN4	protein_coding	spectrin beta, non-erythrocytic 4 [Source:HGNC Symbol;Acc:HGNC:14896]
NDUFV3	#N/A	1.6846	5.90533	3.53872	4.00035	5.89439	3.46805	3.52402	4.44265	0.740375	4.75657	1.39455	2.40333	2.40164	2.05994	2.45865	2.82016	2.4588	2.09276	2.64434	2.1105	2.42872	1.31441	3.25445	1.65752	#N/A	2.36511	2.57218	1.13678	2.71991	2.11295	1.34324	1.5043	1.1461	#N/A	#N/A	0.753027	#N/A	#N/A	#N/A	#N/A	#N/A	0.374623	0.278618	0.478915	#N/A	0.291534	0.267474	1.0386	0.651574	#N/A	4.24593	2.14734	2.53293	3.08027	3.76726	3.59821	4.74567	2.92171	2.02743	1.64107	2.30759	2.20088	52	ENSG00000160194	NDUFV3	protein_coding	NADH:ubiquinone oxidoreductase subunit V3 [Source:HGNC Symbol;Acc:HGNC:7719]
CHP1	#N/A	1.7071	2.67352	1.75445	2.43621	3.47098	2.33741	1.76292	3.42114	0.492695	3.57583	1.71014	1.80632	4.23205	2.6375	2.95675	3.36984	3.93925	2.79765	4.49432	2.54314	3.09651	1.18016	3.09464	2.80478	#N/A	2.04598	2.75021	2.40518	3.95719	2.4143	2.32945	2.32385	0.899625	#N/A	#N/A	0.316991	#N/A	0.420472	#N/A	#N/A	#N/A	0.276978	#N/A	0.248898	#N/A	0.217977	0.257809	0.718831	0.409326	#N/A	3.81633	2.94795	3.03756	3.58416	3.04972	4.35388	3.79082	2.16712	2.18684	0.849033	2.65222	1.96703	52	ENSG00000187446	CHP1	protein_coding	calcineurin like EF-hand protein 1 [Source:HGNC Symbol;Acc:HGNC:17433]
MACROD2-AS1	#N/A	2.09691	4.68816	3.97071	3.86237	5.17699	3.13018	3.57158	3.1392	0.991235	3.53064	#N/A	3.13486	4.17125	3.55496	3.78376	2.88781	4.37861	4.34463	3.0528	3.96227	4.34149	1.30048	2.28969	2.04467	#N/A	4.27825	4.96732	3.37219	#N/A	2.14201	1.45616	2.00373	1.51977	#N/A	#N/A	0.92767	#N/A	0.639066	0.69778	0.280275	#N/A	0.687571	#N/A	0.605812	#N/A	0.556121	#N/A	1.70276	0.76965	0.666823	5.33463	2.40613	4.99641	3.2866	2.7106	2.78896	5.0034	2.98905	2.03589	1.68365	4.75246	2.09395	52	ENSG00000235914	MACROD2-AS1	lncRNA	MACROD2 antisense RNA 1 [Source:HGNC Symbol;Acc:HGNC:37193]
CAT	#N/A	0.927801	1.95253	1.79735	1.65976	1.81432	2.00589	2.2709	3.43637	0.615623	2.9009	1.89134	1.94544	1.49096	1.6954	1.72514	1.58135	1.56623	1.36249	2.2563	0.907396	2.3335	0.559529	1.53013	2.4891	0.675361	1.65846	1.26199	1.47312	2.29536	1.4268	1.38137	1.54964	1.17792	#N/A	#N/A	0.56141	#N/A	0.516966	#N/A	#N/A	#N/A	0.225321	#N/A	#N/A	#N/A	0.190442	#N/A	0.774411	0.34905	0.328651	3.11385	1.91157	2.14168	3.23406	2.65301	6.72331	4.62401	2.52999	2.36376	1.1594	2.49909	4.87773	52	ENSG00000121691	CAT	protein_coding	catalase [Source:HGNC Symbol;Acc:HGNC:1516]
C14orf180#184601	#N/A	#N/A	8.2396	3.69635	2.74463	3.76691	1.84462	5.49111	2.6759	2.13466	1.33778	#N/A	5.14517	5.00486	3.1379	4.68828	4.52179	4.89119	2.73932	1.24765	#N/A	2.49555	2.6017	1.86732	2.32252	#N/A	5.23309	3.6755	2.25987	#N/A	3.8262	1.53725	2.55978	1.96923	#N/A	#N/A	2.00496	1.36688	1.7247	1.04216	0.858419	#N/A	2.3261	1.08986	2.35359	#N/A	1.49819	2.02709	#N/A	3.4482	0.874958	4.95444	3.24312	3.32386	3.35351	2.46309	1.03195	2.72636	2.77273	0.958177	1.14271	3.7997	2.69699	52	ENSG00000184601	C14orf180	protein_coding	chromosome 14 open reading frame 180 [Source:HGNC Symbol;Acc:HGNC:33795]
#229618	2.91623	5.03572	7.27878	6.1308	5.92516	8.41739	7.0744	5.84143	5.35665	0.607353	3.87307	1.76088	4.11982	9.78612	7.75112	8.34985	4.8415	9.17791	7.43083	8.93472	7.80104	5.80355	1.83342	7.19169	7.48381	1.06875	5.82129	5.45606	7.0769	4.41376	5.70561	5.10781	4.2803	1.85481	#N/A	#N/A	#N/A	#N/A	0.342397	0.206832	#N/A	#N/A	0.302812	#N/A	#N/A	#N/A	#N/A	#N/A	0.894333	#N/A	0.488429	10.1277	5.64369	6.34387	12.7163	5.75096	7.11828	8.93955	6.35273	7.32067	1.73051	6.22924	6.31585	51	ENSG00000229618		lncRNA	novel transcript
MAST2	2.60679	3.59825	5.29194	4.16745	4.95889	5.85824	4.62358	4.21989	4.89727	0.510822	3.19276	1.21915	3.76095	4.41217	3.21601	3.80863	3.76381	4.28967	3.70973	6.01096	3.49106	4.66028	1.26964	4.23654	4.31887	0.997498	3.371	3.25203	3.19629	4.12355	3.31952	2.60498	2.48086	1.29476	#N/A	#N/A	#N/A	#N/A	0.120904	#N/A	#N/A	#N/A	0.181044	#N/A	#N/A	#N/A	0.180415	0.147413	0.576224	#N/A	#N/A	6.60267	3.90187	4.31338	8.9071	5.29825	6.52675	6.4284	4.63935	6.77129	1.40255	3.53402	4.74099	51	ENSG00000086015	MAST2	protein_coding	microtubule associated serine/threonine kinase 2 [Source:HGNC Symbol;Acc:HGNC:19035]
KIAA1217	2.92768	6.02605	#N/A	0.692275	#N/A	0.579346	0.940514	1.92693	#N/A	#N/A	0.903206	0.541769	1.08401	4.39388	4.17875	3.45719	2.64466	4.2187	4.42689	5.72898	3.16097	4.98226	1.39737	3.98407	2.37664	1.16641	5.8205	5.62536	5.88322	4.85598	3.63764	2.23953	2.79797	1.68286	#N/A	#N/A	#N/A	#N/A	0.292279	0.0981724	#N/A	#N/A	0.306985	0.255348	0.265798	#N/A	0.314173	0.183136	0.395873	0.432219	#N/A	5.2423	2.05109	4.10102	5.9066	4.12851	5.28793	4.93237	2.13951	5.32748	1.25888	5.36699	5.78404	51	ENSG00000120549	KIAA1217	protein_coding	KIAA1217 [Source:HGNC Symbol;Acc:HGNC:25428]
ATP1B1	3.91716	5.70197	8.19413	7.02303	7.2896	7.41109	7.52908	6.48483	6.59984	0.548132	3.93364	2.02646	6.41922	9.82293	9.03547	8.99204	7.31971	9.19143	6.36908	9.86968	10.4387	7.77742	2.42649	7.24555	10.9603	1.28933	5.20369	5.24928	6.31601	5.75545	6.239	5.7315	4.82047	2.74386	#N/A	#N/A	0.117933	#N/A	0.277916	#N/A	#N/A	#N/A	#N/A	#N/A	0.195779	#N/A	#N/A	#N/A	0.61045	0.258924	#N/A	11.8612	6.77311	6.22979	11.2973	6.48218	9.82198	11.5181	6.51569	9.04623	1.93103	6.10621	10.2666	51	ENSG00000143153	ATP1B1	protein_coding	ATPase Na+/K+ transporting subunit beta 1 [Source:HGNC Symbol;Acc:HGNC:804]
LINC01151	3.99708	5.82894	6.28883	5.2937	5.17294	6.43258	5.98235	4.32121	6.09229	0.727584	2.47596	#N/A	3.8673	9.81285	6.18027	10.3848	4.7089	9.35185	7.80059	6.54638	7.26314	5.07767	2.02339	7.17888	7.73764	0.794205	5.50741	5.42824	5.50207	4.49797	5.25352	3.4674	3.44676	1.98989	#N/A	#N/A	#N/A	#N/A	0.609412	0.370756	0.210009	0.303831	0.654602	#N/A	0.336392	#N/A	#N/A	#N/A	#N/A	#N/A	#N/A	8.63106	5.40445	8.32904	8.09874	5.66684	6.65216	8.35221	5.88616	5.8544	2.15629	8.2308	7.16451	51	ENSG00000253819	LINC01151	lncRNA	long intergenic non-protein coding RNA 1151 [Source:HGNC Symbol;Acc:HGNC:49471]
DENND2C	3.14587	6.94991	8.79814	6.66204	7.65338	8.48114	6.53958	6.16873	5.62883	0.330434	4.34493	1.21117	4.93278	10.406	7.00848	8.13135	4.98548	8.0838	7.52285	11.156	7.46801	7.84436	1.77245	6.55126	7.21039	0.916015	6.60905	6.26801	8.32366	9.30582	6.14322	4.51542	4.65301	2.07512	#N/A	#N/A	#N/A	#N/A	#N/A	0.228327	0.181282	0.483802	#N/A	#N/A	#N/A	#N/A	#N/A	#N/A	0.392056	#N/A	0.375325	10.4719	6.00741	5.76465	12.4638	6.55806	8.56018	8.59931	6.94326	6.91023	1.45444	6.45942	6.45453	51	ENSG00000175984	DENND2C	protein_coding	DENN domain containing 2C [Source:HGNC Symbol;Acc:HGNC:24748]
FILIP1L	3.0953	7.05269	6.97239	5.09243	7.38171	8.64726	6.45147	4.90228	5.00865	0.193273	2.87963	0.985143	4.25062	6.28867	5.1266	5.73809	4.46598	5.41798	5.62665	7.45028	6.42035	5.86963	1.17165	4.92417	4.78686	0.54352	6.03648	5.80494	6.75316	5.14474	4.50605	4.33236	3.14564	1.58485	#N/A	#N/A	#N/A	#N/A	#N/A	0.116787	0.201352	0.161009	#N/A	#N/A	#N/A	#N/A	#N/A	#N/A	0.73091	#N/A	0.484873	6.68521	4.33741	4.29417	7.60697	4.80287	7.36139	6.64728	5.63436	6.49047	1.17573	6.58803	8.01124	51	ENSG00000168386	FILIP1L	protein_coding	filamin A interacting protein 1 like [Source:HGNC Symbol;Acc:HGNC:24589]
BEST3	2.76007	4.82877	9.55039	5.53131	6.17567	6.94177	6.69587	6.88727	5.44313	0.284407	3.85349	1.36993	4.95021	6.68042	5.52038	5.35895	4.59798	5.83658	4.89292	8.53355	6.14612	5.68645	1.39285	5.23276	5.0195	0.671324	5.42087	5.81653	6.19795	6.49889	0.828147	1.30739	0.756171	0.551524	#N/A	#N/A	#N/A	#N/A	0.189738	#N/A	#N/A	#N/A	0.275743	#N/A	0.189178	#N/A	#N/A	#N/A	0.843514	0.179493	#N/A	9.34065	5.48781	5.96067	9.99882	5.52002	8.49384	7.92354	5.61901	7.481	1.4727	5.8061	5.9497	51	ENSG00000127325	BEST3	protein_coding	bestrophin 3 [Source:HGNC Symbol;Acc:HGNC:17105]
MEF2C-AS2	3.11283	1.90763	1.50639	1.99254	2.00804	1.92925	2.15163	2.22494	3.1007	0.445723	3.61035	1.93608	1.81374	6.66711	5.95981	6.18978	5.27624	5.84831	5.48667	8.09954	5.68301	5.21087	2.26088	5.55241	3.01288	#N/A	2.00815	1.98763	1.92298	6.19692	4.52573	3.91915	3.4217	2.82603	#N/A	#N/A	0.522455	#N/A	0.234277	#N/A	#N/A	#N/A	#N/A	0.207898	0.289752	#N/A	0.251975	#N/A	#N/A	0.409667	#N/A	1.68226	1.42902	2.91872	1.89901	2.892	3.50056	2.68353	2.41655	3.0497	0.999659	4.91946	8.03209	51	ENSG00000245864	MEF2C-AS2	lncRNA	MEF2C antisense RNA 2 [Source:HGNC Symbol;Acc:HGNC:53115]
CPED1	2.16337	3.82405	3.89974	4.0035	4.29903	5.41357	3.99911	4.20024	4.53908	0.374974	2.73783	1.40737	3.08286	2.67945	2.87051	2.44765	2.54097	2.43745	2.58458	4.43269	2.89157	3.30107	0.967417	3.68837	3.21145	0.859919	2.33723	2.30425	3.0322	4.90248	4.50007	4.23858	3.71152	1.76834	#N/A	#N/A	#N/A	#N/A	0.184557	#N/A	#N/A	#N/A	0.144459	#N/A	0.186133	#N/A	#N/A	#N/A	#N/A	0.212915	0.155341	6.03104	2.87462	3.94819	6.92547	4.85596	6.33298	6.11527	4.35171	5.04657	1.26323	4.92552	5.27485	51	ENSG00000106034	CPED1	protein_coding	cadherin like and PC-esterase domain containing 1 [Source:HGNC Symbol;Acc:HGNC:26159]
ASB11	4.52187	4.84534	7.30316	4.20237	4.33941	5.05415	4.22191	4.2757	4.36931	0.875449	3.57557	1.48063	4.35203	11.5654	6.31518	7.50533	8.46804	8.69841	7.08136	6.22844	6.68136	7.20954	2.26268	6.67129	7.10901	#N/A	3.60223	4.39358	3.85139	4.04922	6.84996	4.59281	4.73946	2.24703	#N/A	#N/A	#N/A	#N/A	0.168656	#N/A	#N/A	#N/A	0.23566	#N/A	0.370517	#N/A	0.266151	#N/A	#N/A	0.299014	0.349605	9.21765	5.78851	4.37831	7.68853	7.35805	5.913	7.90219	7.23437	4.84856	1.79555	5.36021	6.32501	51	ENSG00000165192	ASB11	protein_coding	ankyrin repeat and SOCS box containing 11 [Source:HGNC Symbol;Acc:HGNC:17186]
CAMK2D	1.31706	#N/A	2.78483	1.71545	2.9616	3.9017	2.71427	2.04418	3.50163	#N/A	3.27604	1.04118	1.43912	1.8327	2.10127	1.65922	2.00928	1.67212	1.8554	3.21062	2.19256	2.30964	0.846858	2.44983	1.68368	0.797947	1.7704	2.12149	1.86437	2.89405	1.78195	1.93632	1.45338	1.11644	#N/A	#N/A	#N/A	#N/A	0.358735	#N/A	#N/A	#N/A	0.33281	0.316273	0.347295	#N/A	0.312906	0.160479	#N/A	0.63478	#N/A	1.07035	1.16203	1.11061	1.56022	1.80475	2.9565	2.4628	1.68517	1.39823	0.481006	1.1065	1.33489	51	ENSG00000145349	CAMK2D	protein_coding	calcium/calmodulin dependent protein kinase II delta [Source:HGNC Symbol;Acc:HGNC:1462]
PDLIM3	4.07081	8.44666	10.2983	7.65172	8.65846	9.09927	8.24827	6.73866	8.54547	0.541719	4.93815	1.67999	5.67723	10.6187	7.93298	10.0211	6.64452	9.52786	8.3578	8.24009	12.2461	7.02892	2.29892	8.17459	8.71812	1.03445	7.34067	7.52822	8.71703	7.28599	6.12493	4.73744	4.02081	2.61189	#N/A	#N/A	#N/A	#N/A	#N/A	#N/A	#N/A	#N/A	#N/A	0.120167	#N/A	#N/A	0.199346	0.135447	0.831553	0.182929	#N/A	12.5157	6.81784	6.73012	12.9362	7.39172	11.4167	9.87281	7.90455	10.7291	1.80304	8.94591	8.43708	51	ENSG00000154553	PDLIM3	protein_coding	PDZ and LIM domain 3 [Source:HGNC Symbol;Acc:HGNC:20767]
HRC	6.07639	4.08187	7.98533	7.39404	6.6282	6.15435	5.33518	5.56003	5.1135	0.995663	4.80482	3.83193	4.88315	10.0728	7.96838	7.71543	6.84502	6.66704	5.2727	4.28155	5.14025	4.9464	4.09617	5.01734	5.10325	#N/A	5.20443	6.16759	6.37632	2.10246	5.72669	4.56309	6.65919	2.20053	#N/A	#N/A	0.566493	#N/A	#N/A	#N/A	#N/A	#N/A	0.576384	#N/A	#N/A	#N/A	0.640115	0.481025	2.07281	0.923969	#N/A	5.13441	5.22465	3.9872	2.94143	3.45298	4.14895	3.75311	3.94501	3.64068	1.26188	6.04197	5.22713	51	ENSG00000130528	HRC	protein_coding	histidine rich calcium binding protein [Source:HGNC Symbol;Acc:HGNC:5178]
AAK1	1.46846	2.23371	0.773098	#N/A	0.693088	1.21358	0.897182	0.791824	1.47533	0.324303	1.10378	0.548702	0.687084	1.37005	1.02487	1.26106	1.30685	1.50833	1.33851	2.14098	1.29487	1.28048	0.892207	1.91653	1.09268	#N/A	0.322338	#N/A	0.714	2.53686	1.59563	1.47135	1.55354	0.859977	#N/A	#N/A	#N/A	0.139188	0.224094	0.108936	#N/A	#N/A	0.335557	0.329387	0.296384	#N/A	0.252411	0.223268	0.558289	0.496557	#N/A	0.702171	0.651079	0.498125	0.940485	1.05768	2.11032	1.27556	0.933808	2.01831	0.483989	#N/A	#N/A	51	ENSG00000115977	AAK1	protein_coding	AP2 associated kinase 1 [Source:HGNC Symbol;Acc:HGNC:19679]
SYNJ2	3.13067	#N/A	1.57069	#N/A	1.40772	2.24941	1.76786	0.482077	2.14503	0.787921	1.6411	#N/A	1.83258	1.35858	1.26001	0.589649	#N/A	1.21459	#N/A	1.87676	#N/A	0.950053	0.896918	2.04142	1.55668	0.897053	3.72	3.81032	1.91623	#N/A	1.36837	0.864201	1.73988	0.95145	#N/A	#N/A	0.419017	0.328223	0.720411	0.696406	0.560608	#N/A	0.926109	0.373748	0.635094	0.525054	0.399729	0.694426	#N/A	1.07887	1.16332	2.7487	1.55638	2.62644	5.05917	3.14512	3.59085	3.18506	1.24359	2.57197	1.07478	#N/A	1.38223	51	ENSG00000078269	SYNJ2	protein_coding	synaptojanin 2 [Source:HGNC Symbol;Acc:HGNC:11504]
AP1S2	2.67674	#N/A	1.07229	1.36927	1.38389	1.19048	1.37857	1.3682	2.7195	0.879592	2.86536	#N/A	1.3123	5.71814	4.33513	4.65571	4.35258	5.32241	5.86887	7.01093	5.4388	5.04198	1.68061	4.65921	3.59545	#N/A	0.35645	#N/A	#N/A	1.11408	3.90503	2.79152	3.0296	1.62875	#N/A	#N/A	0.679446	#N/A	0.672677	0.219989	#N/A	#N/A	0.526169	0.373759	0.471732	0.387835	0.493082	0.392806	#N/A	0.732828	#N/A	5.42563	2.73384	3.11396	8.43284	6.01161	3.56568	6.46075	2.14192	5.71125	1.74826	1.53269	1.74539	51	ENSG00000182287	AP1S2	protein_coding	adaptor related protein complex 1 subunit sigma 2 [Source:HGNC Symbol;Acc:HGNC:560]
TMEM63B	2.16453	4.95521	2.45378	1.89208	2.28981	2.36464	2.80867	2.27417	2.76357	#N/A	2.89357	#N/A	1.7536	1.49235	1.54233	1.48716	1.48322	1.65307	1.31021	3.38706	1.74875	1.97884	0.876279	1.83499	1.42516	#N/A	2.24265	2.29958	2.65172	#N/A	1.982	2.21788	1.87295	0.872336	#N/A	#N/A	#N/A	#N/A	0.251385	#N/A	#N/A	#N/A	0.598761	0.314062	0.665477	0.459327	0.571245	0.380297	0.88448	0.517929	#N/A	1.12085	1.46519	1.47448	1.64821	1.57967	3.49377	1.18252	1.71772	1.85682	0.666712	2.73029	3.15246	51	ENSG00000137216	TMEM63B	protein_coding	transmembrane protein 63B [Source:HGNC Symbol;Acc:HGNC:17735]
DGLUCY	1.41747	1.12394	1.79374	1.1906	1.78392	2.49526	1.78125	1.3722	2.97593	0.212702	3.49764	1.13449	1.68405	2.65931	2.45864	2.43474	2.48003	2.78188	2.442	4.38868	1.96005	3.76958	0.831051	2.29348	1.95106	#N/A	0.906937	1.27411	0.651533	#N/A	1.66351	1.63956	1.36073	1.07262	#N/A	#N/A	#N/A	#N/A	#N/A	#N/A	#N/A	#N/A	0.169927	0.177493	0.241895	#N/A	0.202836	0.128624	0.73855	0.329357	#N/A	2.74693	2.19569	2.17283	3.29094	2.71264	4.00046	3.61122	1.9615	2.04857	1.04748	1.25862	1.29994	51	ENSG00000133943	DGLUCY	protein_coding	D-glutamate cyclase [Source:HGNC Symbol;Acc:HGNC:20498]
ASB14	2.28072	2.96807	6.82388	5.54898	6.57426	5.42714	4.56102	4.81578	5.02524	0.89021	4.6452	2.52763	4.31344	6.04265	5.12023	6.97639	4.74576	7.07109	5.75761	6.93125	5.20799	5.74537	1.47964	3.69388	4.82797	#N/A	5.3614	4.14801	4.78799	4.97446	4.7164	3.19733	3.91682	1.42837	#N/A	#N/A	0.502521	#N/A	#N/A	#N/A	#N/A	#N/A	#N/A	#N/A	0.283418	0.518592	0.296657	0.195483	#N/A	0.348276	#N/A	8.84863	4.85793	4.90996	8.32906	8.17526	6.68159	8.46195	4.96355	5.59685	2.16504	5.1569	4.1121	51	ENSG00000239388	ASB14	protein_coding	ankyrin repeat and SOCS box containing 14 [Source:HGNC Symbol;Acc:HGNC:19766]
CPEB3	1.34961	2.88574	0.96318	0.827185	1.23606	1.33847	1.31462	1.13985	1.7931	#N/A	2.08344	#N/A	1.58482	3.23943	2.10914	2.7824	2.21451	3.00649	2.65577	4.6768	2.97919	4.17529	1.20235	3.86302	2.398	0.5488	1.10721	1.33237	1.26936	2.00187	2.48213	2.21859	1.82123	0.845078	#N/A	#N/A	#N/A	#N/A	#N/A	#N/A	#N/A	#N/A	0.111362	0.142232	0.162093	#N/A	0.131515	#N/A	0.494929	0.260551	0.130913	3.47148	2.13351	2.11763	4.5744	3.08129	4.55403	4.7186	2.21176	4.05991	0.917859	2.06685	1.84899	51	ENSG00000107864	CPEB3	protein_coding	cytoplasmic polyadenylation element binding protein 3 [Source:HGNC Symbol;Acc:HGNC:21746]
#280878	2.59043	3.14833	2.90747	2.45398	1.98356	3.34567	2.55675	3.17305	3.83551	0.746836	2.72854	2.37109	1.70978	1.97116	1.66744	2.35467	2.53364	2.15718	2.94779	2.66771	3.08443	2.50426	1.25402	4.6321	1.10083	1.68028	5.1027	4.78069	5.53608	#N/A	2.73648	2.3921	3.09667	1.61651	#N/A	#N/A	0.598497	#N/A	0.536213	#N/A	#N/A	#N/A	0.556228	#N/A	0.842463	#N/A	0.399233	0.275583	#N/A	1.03423	0.479671	#N/A	1.01837	1.17169	#N/A	1.01801	5.99604	1.08301	1.14371	1.60872	0.789836	2.08908	3.03518	51	ENSG00000280878		lncRNA	novel transcript
ARX	5.6033	2.91654	7.10344	7.2775	4.52517	6.04122	3.84449	5.5736	3.82939	1.03949	4.62056	1.5064	3.89619	7.59723	7.91387	7.93421	6.5867	6.77874	5.05224	4.08248	4.68693	5.1026	1.23902	4.58693	4.9349	#N/A	6.81131	5.63258	5.71761	1.78068	6.20655	4.53415	6.8706	2.17802	#N/A	#N/A	0.667057	#N/A	0.455652	#N/A	#N/A	#N/A	0.477326	#N/A	#N/A	#N/A	0.333948	0.428503	#N/A	0.784206	#N/A	9.90692	4.99178	5.68622	5.79588	5.38754	3.81678	5.75094	5.30598	2.78336	1.23975	5.77468	4.54567	51	ENSG00000004848	ARX	protein_coding	aristaless related homeobox [Source:HGNC Symbol;Acc:HGNC:18060]
B3GALNT2#162885	2.17879	1.84219	4.95874	2.84818	4.63204	6.39613	4.39089	3.00377	5.1103	0.510746	3.90216	1.20474	2.73436	4.04897	3.13283	3.17172	2.37739	3.60167	3.32981	5.2002	3.79207	3.74064	1.3458	3.4316	3.00681	1.07472	2.53575	2.37962	2.32415	4.65695	2.09743	1.65575	1.88926	0.900936	#N/A	#N/A	#N/A	#N/A	#N/A	#N/A	#N/A	#N/A	0.124512	#N/A	0.238728	#N/A	0.18927	#N/A	0.731776	0.21718	#N/A	2.81399	0.49565	1.5787	3.33204	3.28358	3.78105	3.09459	3.10697	2.67638	0.72455	2.74472	4.26463	51	ENSG00000162885	B3GALNT2	protein_coding	beta-1,3-N-acetylgalactosaminyltransferase 2 [Source:HGNC Symbol;Acc:HGNC:28596]
NEU3	2.02504	1.39248	5.89431	3.95512	4.70071	3.96716	4.89336	3.56381	4.15862	0.650897	4.82122	1.17655	3.38866	5.36508	4.30367	4.54454	3.86067	4.68934	4.18224	6.41476	6.93664	4.02894	1.50434	3.08652	3.73417	#N/A	2.70677	2.13406	2.84444	2.56106	3.75272	3.24946	2.48758	1.45014	#N/A	#N/A	#N/A	#N/A	0.24963	#N/A	#N/A	#N/A	0.301621	0.311091	#N/A	#N/A	0.397841	0.215823	#N/A	0.359128	#N/A	7.89931	4.06397	3.73449	7.86089	7.37791	5.95917	4.91983	5.42726	5.28248	1.14875	2.62609	4.08707	51	ENSG00000162139	NEU3	protein_coding	neuraminidase 3 [Source:HGNC Symbol;Acc:HGNC:7760]
SMG1	1.0515	1.25041	0.97357	0.865928	1.06283	1.84279	1.38147	1.01171	1.63611	0.255448	1.94786	#N/A	1.17422	1.44903	1.13401	1.43903	1.3708	1.63244	1.41545	2.72574	1.17221	1.60696	0.667037	1.69604	1.42138	#N/A	1.08404	1.36685	1.0957	1.30112	1.28313	0.744079	1.22255	0.800383	#N/A	#N/A	#N/A	#N/A	0.196767	#N/A	#N/A	#N/A	0.238949	#N/A	0.197488	#N/A	0.234998	0.179198	1.20253	0.217083	#N/A	1.43408	1.00625	1.56573	1.85126	1.4814	3.39074	2.42772	1.32038	1.94625	0.537714	0.780219	0.821254	51	ENSG00000157106	SMG1	protein_coding	SMG1 nonsense mediated mRNA decay associated PI3K related kinase [Source:HGNC Symbol;Acc:HGNC:30045]
PAM	1.07122	3.68381	0.603289	0.625457	0.849953	0.84093	0.991717	0.950071	1.85086	0.266496	1.50668	#N/A	1.17833	0.804601	#N/A	0.606753	0.51845	0.754406	0.951917	1.56532	0.436384	1.23015	0.441933	1.31469	1.20314	0.669376	2.53825	2.88168	3.66932	2.33245	1.4258	1.68087	1.21819	0.891795	#N/A	#N/A	#N/A	#N/A	0.467422	#N/A	#N/A	#N/A	0.472273	0.358859	0.469636	#N/A	0.449558	0.257491	#N/A	0.670442	#N/A	2.50415	1.39861	1.91181	3.35891	2.92081	3.15992	3.30383	1.84833	2.335	0.875441	1.26024	1.34803	51	ENSG00000145730	PAM	protein_coding	peptidylglycine alpha-amidating monooxygenase [Source:HGNC Symbol;Acc:HGNC:8596]
CADM1	1.585	#N/A	4.4497	3.03221	3.87341	5.54392	4.36045	4.02691	3.44256	#N/A	2.6769	#N/A	1.50403	7.28593	6.1093	6.74028	3.51036	6.3548	5.30275	7.45858	4.93916	4.52973	1.51637	5.23885	3.77584	0.782225	4.73827	3.86298	3.66492	5.56214	2.57309	1.71585	2.5305	1.17703	#N/A	0.660194	#N/A	#N/A	0.277568	#N/A	#N/A	#N/A	0.354218	0.214632	0.219315	#N/A	0.378334	0.229006	#N/A	0.423082	#N/A	7.85707	3.10393	4.3549	6.13807	5.26661	4.08836	5.47983	2.96862	6.52747	1.63837	5.33659	4.59049	51	ENSG00000182985	CADM1	protein_coding	cell adhesion molecule 1 [Source:HGNC Symbol;Acc:HGNC:5951]
CHRNG	3.05007	3.01531	5.05138	4.84845	3.21225	4.73429	4.2233	4.54854	4.03649	#N/A	3.64449	1.21517	3.09456	6.65406	6.49999	5.5041	4.60184	7.57132	6.15936	4.66966	3.43125	4.1489	2.09078	3.6934	2.72855	1.1318	7.49954	3.52043	3.28402	2.75012	3.32694	1.54886	2.30177	#N/A	#N/A	#N/A	#N/A	#N/A	1.24801	#N/A	#N/A	#N/A	1.86513	1.14623	2.24708	#N/A	1.95476	0.588232	#N/A	2.29354	#N/A	7.29655	5.9887	4.64091	6.34303	6.10455	3.8055	2.92824	5.79319	1.46532	1.77097	6.66332	5.52006	51	ENSG00000196811	CHRNG	protein_coding	cholinergic receptor nicotinic gamma subunit [Source:HGNC Symbol;Acc:HGNC:1967]
PRRG1	1.51766	3.91643	0.969298	1.08978	0.861395	1.12057	1.06737	0.682963	1.72557	0.408385	2.03008	#N/A	1.51298	1.95824	1.69562	1.78484	2.03595	1.79907	1.72657	3.44146	1.81263	2.13965	0.71645	2.57751	1.70694	0.592159	1.98036	2.35653	3.2268	4.93916	1.53271	1.6656	1.49818	0.849306	#N/A	#N/A	#N/A	#N/A	0.159669	0.193468	0.138288	0.231473	#N/A	#N/A	#N/A	#N/A	#N/A	#N/A	#N/A	0.143183	0.165555	3.20178	2.50265	2.36272	4.44014	3.16449	2.94257	3.87843	2.63876	4.0152	1.03331	3.51161	4.47623	51	ENSG00000130962	PRRG1	protein_coding	proline rich and Gla domain 1 [Source:HGNC Symbol;Acc:HGNC:9469]
CNTN5	3.51202	2.9072	2.719	3.31152	3.06033	3.66157	3.47543	4.46395	2.43706	1.64065	1.64811	2.34436	2.15281	1.52825	2.79026	#N/A	#N/A	2.77289	2.49835	1.08484	2.04591	#N/A	#N/A	2.57083	#N/A	1.84998	5.3389	4.38544	6.25965	#N/A	2.4038	#N/A	2.8476	2.48873	#N/A	2.01493	2.04801	1.94265	2.85697	2.19507	1.95472	1.39713	2.66091	#N/A	2.83794	#N/A	2.50679	2.11251	#N/A	2.66812	1.63584	3.86025	2.50343	2.91597	3.57145	2.91775	4.40457	2.25742	2.31888	#N/A	3.74179	2.67569	2.41915	51	ENSG00000149972	CNTN5	protein_coding	contactin 5 [Source:HGNC Symbol;Acc:HGNC:2175]
FSIP1	2.64991	3.04682	2.91999	3.44183	2.30753	3.97125	3.17562	2.48619	2.80197	0.967679	2.79247	1.25617	3.14851	4.72479	3.37758	3.96986	2.52734	7.50901	3.08138	5.19434	3.19304	3.40896	1.18441	1.93445	2.94555	#N/A	3.90546	3.48608	2.9453	#N/A	3.30277	3.28487	3.25279	1.05704	#N/A	#N/A	#N/A	#N/A	1.56807	#N/A	#N/A	#N/A	3.09816	1.92049	2.32757	#N/A	2.1984	0.748976	#N/A	3.78101	#N/A	3.42738	2.36859	2.24937	3.77502	1.84496	4.31142	4.13676	2.82805	2.9907	1.15051	2.65625	2.73476	51	ENSG00000150667	FSIP1	protein_coding	fibrous sheath interacting protein 1 [Source:HGNC Symbol;Acc:HGNC:21674]
NDUFAF4	2.57527	3.65516	5.47383	4.04778	4.25877	4.79548	2.73556	3.5145	6.38622	0.868826	5.36136	2.45868	3.20431	4.09094	3.60016	3.4699	3.41817	2.53975	5.69449	4.87209	3.60001	3.44174	1.75224	3.80744	1.59065	#N/A	4.02023	3.29946	3.84792	2.36497	1.72351	1.37268	1.10553	0.876526	#N/A	#N/A	1.27653	#N/A	0.828712	#N/A	#N/A	#N/A	0.32586	0.644471	0.363248	#N/A	0.353147	#N/A	#N/A	0.665385	#N/A	3.59396	2.16441	2.2562	2.52843	2.46927	4.76809	6.61875	2.09982	#N/A	1.37513	3.65704	3.47012	51	ENSG00000123545	NDUFAF4	protein_coding	NADH:ubiquinone oxidoreductase complex assembly factor 4 [Source:HGNC Symbol;Acc:HGNC:21034]
ARIH2	0.983952	1.92952	1.77294	1.52658	2.04613	2.36007	2.08897	1.78003	2.27317	0.578771	2.52909	#N/A	1.61081	1.49291	1.43141	1.52465	1.55878	1.52777	1.38004	3.31449	1.75052	1.64591	0.759473	1.7447	1.45762	#N/A	1.47609	1.49349	1.43554	0.948481	1.4156	1.42782	1.19099	0.918426	#N/A	#N/A	#N/A	#N/A	0.220558	#N/A	#N/A	#N/A	0.304603	#N/A	0.33197	#N/A	0.334172	0.204415	0.533952	0.289785	#N/A	1.82349	1.39408	1.40946	3.11806	2.21076	3.81639	2.91491	2.46372	2.07017	0.586338	1.18668	0.692366	51	ENSG00000177479	ARIH2	protein_coding	ariadne RBR E3 ubiquitin protein ligase 2 [Source:HGNC Symbol;Acc:HGNC:690]
LINC02942	2.12749	2.55185	3.3291	2.86266	2.44944	3.34401	2.89696	2.83888	4.238	0.689446	2.72496	1.51311	2.58731	1.75985	2.6076	2.32616	2.44157	2.18962	1.44146	5.15423	1.64671	1.79931	0.953669	1.76868	2.33854	1.39055	2.82363	2.84491	6.8756	#N/A	1.57949	1.81591	2.08934	#N/A	#N/A	#N/A	0.515906	#N/A	0.275418	#N/A	#N/A	#N/A	0.190859	0.362064	#N/A	#N/A	0.405659	#N/A	0.811067	0.22898	#N/A	6.11023	3.42419	2.21761	6.77463	4.44557	5.28655	7.01249	4.60425	4.15213	1.00437	6.68623	3.92312	51	ENSG00000237074	LINC02942	lncRNA	long intergenic non-protein coding RNA 2942 [Source:HGNC Symbol;Acc:HGNC:55957]
#223774	2.11144	3.8706	5.89917	4.13786	3.69301	3.95069	3.52145	4.1845	3.14066	0.498508	5.07767	#N/A	2.77086	7.26523	4.31934	5.00827	5.17404	5.42141	5.85323	4.60027	2.77229	5.72344	1.85935	5.35442	5.47987	1.71091	3.47296	4.55789	3.86062	2.27198	3.91021	2.19415	2.98212	2.22017	#N/A	#N/A	#N/A	#N/A	#N/A	#N/A	#N/A	#N/A	0.56775	0.624669	#N/A	#N/A	0.504507	0.327508	1.33144	1.10162	#N/A	6.86381	3.85824	4.37869	6.28455	3.29023	4.36608	6.20217	5.77851	3.73164	1.2192	6.56823	5.46828	51	ENSG00000223774		lncRNA	novel transcript
#287580	1.66225	3.78622	2.00892	2.27627	2.65173	2.29074	2.50156	1.96731	2.61264	0.861675	2.38874	1.79175	1.81939	1.38832	2.0836	1.33424	1.7941	1.69737	0.805974	2.15396	1.56678	1.97196	1.22483	1.60246	1.75879	#N/A	2.34996	2.40796	3.10676	#N/A	1.48782	#N/A	1.10539	#N/A	#N/A	#N/A	0.943322	#N/A	0.39361	0.240702	#N/A	#N/A	0.561195	#N/A	0.577567	#N/A	0.458596	0.439666	#N/A	0.640199	0.258105	2.16832	2.19063	2.80266	1.85965	2.62681	3.12277	2.71478	2.03467	2.41542	0.935385	1.37445	1.90319	51	ENSG00000287580		lncRNA	novel transcript, antisense to ZNF138
ST8SIA5	1.94503	4.29017	6.05899	4.77236	5.23584	6.86903	4.54654	4.71395	4.63223	0.375888	5.6179	1.02827	3.43856	8.32393	5.87181	8.84141	4.52594	7.72569	3.83155	4.96746	5.28573	6.16276	2.37816	5.92454	5.73111	2.21852	4.99588	4.87806	4.64015	2.68414	4.12077	3.61167	4.5276	1.7754	#N/A	#N/A	#N/A	#N/A	0.329433	#N/A	#N/A	#N/A	0.351413	0.678016	0.455024	#N/A	#N/A	#N/A	#N/A	0.960743	#N/A	7.94624	5.07615	6.54154	6.72284	6.59346	4.89875	6.65706	4.13112	3.99505	1.88302	3.55237	5.974	51	ENSG00000101638	ST8SIA5	protein_coding	ST8 alpha-N-acetyl-neuraminide alpha-2,8-sialyltransferase 5 [Source:HGNC Symbol;Acc:HGNC:17827]
RHEB	0.993167	2.56128	1.44826	0.840069	1.40118	1.54868	1.57086	1.02713	2.81145	0.424907	1.80729	#N/A	1.36563	2.61577	1.84634	2.31747	2.17237	3.40406	2.06138	2.79405	2.3744	2.71973	1.12364	1.96568	1.62505	0.662618	0.93159	0.793783	0.874214	1.82301	1.5553	1.01416	1.23396	0.923083	#N/A	#N/A	0.467052	#N/A	0.393387	#N/A	#N/A	#N/A	0.172231	#N/A	#N/A	#N/A	0.182498	0.237894	#N/A	0.321057	#N/A	2.73079	1.59339	1.5423	3.03607	3.19959	2.5509	3.65042	2.36763	1.91672	0.629303	1.5185	1.24996	51	ENSG00000106615	RHEB	protein_coding	Ras homolog, mTORC1 binding [Source:HGNC Symbol;Acc:HGNC:10011]
LINCMD1	2.76698	3.12286	7.077	5.87584	6.79548	6.46822	6.30418	4.88199	4.43025	#N/A	2.91513	3.13802	3.87351	8.09263	6.33347	8.50716	7.03298	7.42547	5.82692	4.99146	5.20822	5.95447	2.78343	5.51295	5.53126	1.83144	5.3589	6.29177	4.25875	2.83486	5.96652	5.13596	5.36793	1.13229	#N/A	#N/A	0.566271	#N/A	0.583088	0.422756	#N/A	#N/A	#N/A	0.460807	#N/A	#N/A	#N/A	#N/A	1.16278	0.36026	#N/A	8.14498	6.22323	6.19961	6.53022	6.42104	4.50081	6.67495	5.82772	3.32094	1.7581	6.33617	4.9659	51	ENSG00000225613	LINCMD1	lncRNA	long intergenic non-protein coding RNA, muscle differentiation 1 [Source:HGNC Symbol;Acc:HGNC:49089]
USF3	1.16406	1.51176	2.17411	1.2917	1.71703	1.87925	2.71349	1.96218	2.47289	0.228908	2.53023	0.999409	1.73123	1.90276	1.95416	1.75282	1.81629	1.7822	2.16799	3.40674	1.44672	3.06756	0.757561	2.90474	1.79997	#N/A	2.0858	1.6161	1.55479	1.59104	1.5609	2.08639	1.16442	0.842194	#N/A	#N/A	#N/A	#N/A	0.161404	#N/A	#N/A	#N/A	0.186669	0.178325	0.306808	#N/A	0.180403	#N/A	#N/A	0.351227	#N/A	2.30995	1.79722	2.00712	2.74612	2.0362	4.11444	3.17185	2.17735	2.50871	0.873435	1.41192	1.84558	51	ENSG00000176542	USF3	protein_coding	upstream transcription factor family member 3 [Source:HGNC Symbol;Acc:HGNC:30494]
ZBTB20-AS5	0.997205	2.80494	1.85999	2.00971	1.86942	2.50053	2.06995	1.92863	2.61371	0.5862	2.58952	1.36877	1.79018	0.521996	1.03722	0.731544	0.834896	0.848313	0.717875	2.1482	#N/A	0.777829	0.362963	1.33438	1.35505	0.561628	3.42417	3.58465	3.53434	1.33359	0.463303	1.01501	0.471282	0.669905	#N/A	#N/A	0.542657	#N/A	0.211409	0.154231	#N/A	#N/A	0.185535	#N/A	0.192948	#N/A	#N/A	#N/A	0.418014	#N/A	#N/A	1.59567	2.05862	2.11566	1.85721	2.31884	3.91978	2.52847	2.3279	3.388	0.936988	2.45774	3.67192	51	ENSG00000242290	ZBTB20-AS5	lncRNA	ZBTB20 antisense RNA 5 [Source:HGNC Symbol;Acc:HGNC:52841]
UBN2	0.808255	2.24395	1.11979	0.902318	1.36981	1.27332	1.30675	0.934056	1.41297	#N/A	1.5932	0.616543	0.779859	0.787494	0.740497	0.857169	0.622687	0.792082	0.521946	1.97851	1.29475	1.154	0.460267	1.21495	0.614167	0.782058	0.988543	1.29099	1.19629	1.43532	0.768303	0.894875	0.590972	#N/A	#N/A	#N/A	#N/A	#N/A	0.276588	#N/A	0.141502	#N/A	0.295737	0.197391	#N/A	#N/A	0.282554	0.291763	#N/A	0.414763	#N/A	0.668494	0.418021	1.03089	0.918005	1.26799	1.67676	1.5124	0.861911	0.835415	0.43179	1.24965	1.52377	51	ENSG00000157741	UBN2	protein_coding	ubinuclein 2 [Source:HGNC Symbol;Acc:HGNC:21931]
ASAH1	0.956564	1.61702	5.44093	3.39859	4.43321	5.13584	4.83175	2.79627	3.67121	0.651051	5.62159	1.57521	1.7633	4.1672	2.60695	2.82211	2.8002	3.21803	3.33602	4.35962	3.5265	3.82826	1.27608	4.83583	1.36639	#N/A	1.05738	1.07751	0.805901	#N/A	2.17657	1.33128	1.92115	1.37489	#N/A	#N/A	0.457086	#N/A	0.443965	#N/A	#N/A	#N/A	0.380207	#N/A	0.364565	0.366588	0.450029	0.287856	0.961026	0.685112	#N/A	0.34221	1.12323	0.687929	#N/A	1.13063	2.458	1.81309	0.948818	1.25339	#N/A	2.41071	1.99406	51	ENSG00000104763	ASAH1	protein_coding	N-acylsphingosine amidohydrolase 1 [Source:HGNC Symbol;Acc:HGNC:735]
VDAC1	0.364358	1.88506	0.624836	0.579206	0.485715	0.345514	0.334684	0.616286	0.277462	1.20869	0.33622	#N/A	0.613773	6.42285	0.616497	0.309675	0.256117	0.297915	0.342414	0.339092	0.358004	0.46714	2.69849	0.550186	0.467613	#N/A	0.6043	0.543272	0.780787	0.318319	4.77005	0.47797	0.676231	1.09784	#N/A	#N/A	0.882536	#N/A	#N/A	#N/A	#N/A	#N/A	1.29154	0.597562	1.15404	#N/A	1.05397	0.605786	0.940845	1.54108	#N/A	0.600732	1.17878	0.546629	0.54725	0.325409	0.275506	0.291413	0.8655	0.31893	#N/A	0.610009	0.418674	51	ENSG00000213585	VDAC1	protein_coding	voltage dependent anion channel 1 [Source:HGNC Symbol;Acc:HGNC:12669]
LPCAT3	0.885251	1.7952	2.42251	2.04736	2.08533	3.37899	2.94976	1.64553	3.03039	0.33631	3.0685	1.42202	1.8081	2.73413	2.1282	2.23598	2.54602	2.68174	1.88852	3.83246	2.14116	2.46123	1.07865	2.5306	1.91608	0.591723	1.71889	1.8413	1.22189	2.09177	1.62127	1.3523	1.52619	1.03323	#N/A	#N/A	#N/A	#N/A	#N/A	#N/A	#N/A	#N/A	0.22885	#N/A	0.240992	#N/A	0.199187	#N/A	0.60793	0.359528	#N/A	2.98034	2.13228	1.93739	2.9153	2.34	7.05668	3.84335	2.30366	3.67627	0.936045	2.06807	2.04928	51	ENSG00000111684	LPCAT3	protein_coding	lysophosphatidylcholine acyltransferase 3 [Source:HGNC Symbol;Acc:HGNC:30244]
IFT81	1.13738	2.09777	4.49058	2.47011	3.96496	8.15028	3.41792	2.29858	3.58375	1.08601	2.91746	#N/A	1.51981	1.01306	1.13273	0.708562	1.09597	1.05403	1.13184	1.88306	0.972096	1.1547	0.816753	1.50938	0.957184	1.08715	2.76034	2.57423	3.83239	1.90154	0.75179	0.695232	0.666038	#N/A	#N/A	#N/A	0.44588	#N/A	0.770005	#N/A	#N/A	#N/A	1.17364	0.654664	1.03619	#N/A	1.01326	0.64573	#N/A	1.11647	0.243629	1.34239	#N/A	0.879848	1.40163	1.32288	1.71314	1.88737	1.42722	#N/A	0.854362	4.25602	4.88704	51	ENSG00000122970	IFT81	protein_coding	intraflagellar transport 81 [Source:HGNC Symbol;Acc:HGNC:14313]
FGF9	2.11149	1.59908	8.5806	6.06877	5.05604	4.64259	4.0198	3.63165	3.96413	2.09156	1.7013	#N/A	5.95817	8.70484	4.94383	6.77558	5.58961	5.59706	3.64816	2.31729	2.98492	3.67273	2.87024	3.00186	2.2442	#N/A	5.78245	4.42271	4.52723	#N/A	4.01815	2.80668	2.99224	4.11039	#N/A	#N/A	0.774847	#N/A	1.98938	#N/A	#N/A	#N/A	3.30015	1.47889	2.77494	#N/A	2.76802	1.7588	#N/A	4.62382	#N/A	5.41699	6.59692	2.79137	4.3056	3.76399	2.08669	4.07145	3.84283	1.2722	2.56468	4.38275	3.26849	51	ENSG00000102678	FGF9	protein_coding	fibroblast growth factor 9 [Source:HGNC Symbol;Acc:HGNC:3687]
MPP7	0.887184	2.759	6.59169	3.70836	5.06493	6.2308	4.41316	3.57336	3.48735	0.511634	4.0813	0.921278	1.67546	9.01826	4.30122	5.49695	3.35752	6.21069	5.08312	7.35582	7.88403	6.35042	1.50174	8.02072	4.42617	0.830001	3.29749	3.9104	2.5625	1.98735	4.19379	4.05604	3.43859	2.13421	#N/A	#N/A	#N/A	#N/A	0.222434	#N/A	#N/A	#N/A	0.218391	#N/A	#N/A	0.312253	0.185445	0.207585	#N/A	0.265618	#N/A	7.12636	1.58789	1.78207	8.90733	6.39596	3.02153	6.02079	3.83801	4.59303	1.00726	#N/A	1.86469	51	ENSG00000150054	MPP7	protein_coding	MAGUK p55 scaffold protein 7 [Source:HGNC Symbol;Acc:HGNC:26542]
DNAJC12	2.11729	1.6472	4.9701	2.77229	3.54503	4.65357	4.11773	6.17283	3.93351	1.17496	1.60411	2.3279	2.48819	4.13039	3.32989	3.55223	2.13542	2.70426	4.27499	2.30732	1.844	2.46579	1.75211	1.62592	4.03812	1.29731	5.98995	4.73622	3.18426	#N/A	2.52692	1.65257	2.07892	1.61125	#N/A	#N/A	1.013	#N/A	1.62631	0.563027	#N/A	#N/A	1.63488	1.24507	1.14552	#N/A	1.23992	0.991884	#N/A	1.83574	#N/A	2.46511	2.88313	3.02794	1.30626	#N/A	2.02003	4.27269	#N/A	#N/A	1.27477	4.6893	3.4622	51	ENSG00000108176	DNAJC12	protein_coding	DnaJ heat shock protein family (Hsp40) member C12 [Source:HGNC Symbol;Acc:HGNC:28908]
ZNF565	0.766228	2.69793	1.81435	1.56251	1.56372	2.46995	1.87156	1.7472	3.05794	0.492945	2.90826	1.43425	1.60781	1.1545	1.30222	1.28539	1.28801	1.36772	1.00765	3.16778	1.71423	1.55651	0.83717	2.11249	1.55339	0.541976	2.05032	1.73168	2.08578	1.6567	0.708327	#N/A	0.657808	0.573519	#N/A	#N/A	0.52026	#N/A	#N/A	#N/A	#N/A	#N/A	#N/A	#N/A	0.176609	#N/A	0.13468	0.156686	0.74001	0.154477	#N/A	1.26766	1.34289	2.05519	1.57418	1.84985	3.51582	2.20954	2.01817	2.29731	0.915485	1.39641	1.83216	51	ENSG00000196357	ZNF565	protein_coding	zinc finger protein 565 [Source:HGNC Symbol;Acc:HGNC:26726]
CNST	0.760306	1.74968	0.444505	0.720466	#N/A	0.922686	0.532046	0.530276	0.877309	0.397667	1.04439	0.873418	0.513499	2.16837	1.90187	1.84221	1.81581	2.44282	2.17702	3.91992	2.1185	2.35682	0.867991	3.01289	1.31763	#N/A	0.978039	0.935922	1.42656	#N/A	1.46673	0.986791	1.18986	0.86727	#N/A	#N/A	0.295486	#N/A	0.452689	#N/A	#N/A	#N/A	0.61782	0.350189	0.572463	#N/A	0.493392	0.392734	#N/A	0.609341	0.340205	1.25356	0.785863	0.954217	1.62738	1.66087	2.009	2.55988	1.36321	2.25567	0.476218	#N/A	1.06951	51	ENSG00000162852	CNST	protein_coding	consortin, connexin sorting protein [Source:HGNC Symbol;Acc:HGNC:26486]
VEGFA	1.0715	7.22857	8.43463	4.14976	5.02509	7.14392	6.26989	4.63955	5.31727	0.690489	4.20969	2.09066	5.25083	6.31532	3.91369	5.42871	3.98672	6.01754	4.59804	6.46565	4.85216	6.6821	1.7205	5.6867	9.45142	0.580957	5.55739	4.95486	7.72295	4.75075	3.97035	3.73096	3.16177	1.97736	#N/A	#N/A	#N/A	#N/A	#N/A	#N/A	#N/A	#N/A	#N/A	0.160645	0.235855	#N/A	#N/A	#N/A	1.38098	0.417031	0.345561	10.3806	5.15425	6.09605	9.95608	6.3379	8.45347	7.93527	6.06455	7.30562	1.70995	6.91563	8.77264	51	ENSG00000112715	VEGFA	protein_coding	vascular endothelial growth factor A [Source:HGNC Symbol;Acc:HGNC:12680]
AK3	0.89052	3.31119	3.22982	1.69861	2.17846	2.98817	2.79246	1.74702	4.31073	0.425652	4.90435	2.0294	2.07576	3.53639	2.41164	2.54508	2.10998	2.70314	4.13888	2.64733	2.28648	3.44558	1.35639	2.61303	2.44951	1.24083	2.96872	2.9474	3.0056	2.75831	2.04379	1.59019	1.84292	1.53167	#N/A	#N/A	0.699309	#N/A	0.917344	0.324196	#N/A	#N/A	0.248256	#N/A	#N/A	#N/A	#N/A	#N/A	#N/A	0.380778	#N/A	2.30005	1.83192	1.43657	3.68524	3.00872	2.60863	3.48111	1.46029	2.06825	1.35451	3.01145	4.41311	51	ENSG00000147853	AK3	protein_coding	adenylate kinase 3 [Source:HGNC Symbol;Acc:HGNC:17376]
TSNAX	0.754684	2.52209	0.582123	1.17136	0.612588	0.517826	#N/A	0.791487	1.77686	0.410833	1.5233	1.26895	0.848929	1.58969	1.46573	1.58441	1.87228	1.60351	1.71211	3.12401	1.54937	1.58012	0.943272	1.15344	1.53258	#N/A	1.04591	1.87933	1.51259	#N/A	1.26815	0.70352	0.803026	1.41693	#N/A	#N/A	0.408482	#N/A	0.422121	#N/A	#N/A	#N/A	0.419526	0.247402	0.435781	#N/A	0.411996	0.261697	#N/A	0.527099	#N/A	1.30427	1.27668	1.76261	1.6155	1.86126	3.42483	2.75987	1.36532	1.914	0.802718	1.78773	1.82414	51	ENSG00000116918	TSNAX	protein_coding	translin associated factor X [Source:HGNC Symbol;Acc:HGNC:12380]
RASSF8-AS1	0.930009	3.06257	2.96706	2.54256	2.38697	3.99748	2.67486	2.53765	3.03633	0.422035	3.21994	0.865771	2.11789	1.54336	1.45926	1.42172	0.782861	1.45647	1.43632	3.22785	2.56982	2.12834	0.845449	2.54147	2.53509	0.890828	3.20257	2.76498	4.14118	1.98369	1.79695	2.69356	1.77562	1.28365	#N/A	0.85512	0.223987	#N/A	#N/A	#N/A	#N/A	#N/A	0.222195	#N/A	0.32629	#N/A	#N/A	#N/A	#N/A	0.280559	#N/A	3.85826	2.32873	2.77088	3.76048	3.78508	3.95572	4.83287	2.24715	2.39874	0.909283	4.03417	3.61477	51	ENSG00000246695	RASSF8-AS1	lncRNA	RASSF8 antisense RNA 1 [Source:HGNC Symbol;Acc:HGNC:48637]
ZRANB3	0.658941	1.94537	2.5375	1.54542	2.64332	3.26913	2.947	1.92556	2.82779	0.391456	1.9182	0.817674	1.48973	1.46814	1.62084	1.63388	1.57796	1.92653	1.6848	3.17393	1.33494	1.5784	0.817828	2.41865	1.50761	0.748354	2.22523	2.0663	2.23378	1.71388	0.939318	0.903723	0.942625	0.586772	#N/A	#N/A	#N/A	#N/A	0.277259	0.227185	#N/A	#N/A	0.300828	#N/A	#N/A	#N/A	#N/A	0.140615	#N/A	0.216833	#N/A	1.74203	1.44393	1.64419	2.21909	2.04297	3.76202	2.86933	1.80368	2.43869	0.861387	1.83755	2.32463	51	ENSG00000121988	ZRANB3	protein_coding	zinc finger RANBP2-type containing 3 [Source:HGNC Symbol;Acc:HGNC:25249]
#258216	1.65825	#N/A	4.301	3.95908	6.91289	4.66523	6.2484	2.41351	2.16055	#N/A	3.39551	#N/A	2.36151	2.0607	0.968827	1.84574	1.69479	2.99085	1.52218	4.74926	2.40404	1.54055	0.830875	1.20305	1.45109	#N/A	1.15498	#N/A	#N/A	#N/A	2.3071	1.39752	1.71525	1.88873	#N/A	#N/A	1.40921	0.616989	2.09663	1.15103	0.677436	#N/A	2.06944	0.996894	1.73627	#N/A	1.81479	1.31307	#N/A	1.85218	0.623116	3.56836	3.51885	2.70188	3.38745	2.10068	5.02244	2.70157	3.49951	1.17692	3.97137	2.59056	2.06839	51	ENSG00000258216		lncRNA	novel transcript
ADGRF2	1.38188	0.917283	1.81876	2.90549	2.06575	1.62286	1.4967	3.55453	1.69839	1.10882	0.883214	0.75265	4.94927	4.96303	6.0294	4.37453	1.9915	4.56153	1.89692	#N/A	1.36233	1.31055	2.08512	0.883116	2.08854	0.641226	3.42658	2.54198	2.89437	#N/A	5.56291	#N/A	3.32913	2.21874	#N/A	#N/A	0.996403	#N/A	2.03586	0.373018	#N/A	#N/A	2.70844	0.92	2.28615	#N/A	1.36037	0.864565	#N/A	3.44671	#N/A	5.3075	4.40414	2.68737	2.54476	1.23433	0.979852	2.70675	1.98041	#N/A	2.55919	2.01072	1.24477	51	ENSG00000164393	ADGRF2	transcribed_unitary_pseudogene	adhesion G protein-coupled receptor F2 [Source:HGNC Symbol;Acc:HGNC:18991]
PBX1	#N/A	4.91416	1.87264	2.00914	2.15542	2.73565	1.95727	#N/A	2.43853	0.29658	2.12824	0.661295	1.0641	1.21179	1.1903	0.988738	1.63559	1.21436	1.1733	2.56802	1.17398	1.40967	0.541615	1.65445	1.29564	0.891403	4.70585	4.22803	5.07505	1.93004	0.721781	0.843724	0.480729	0.495079	#N/A	#N/A	#N/A	#N/A	0.146917	#N/A	#N/A	#N/A	0.160265	0.221554	0.161909	#N/A	0.105185	#N/A	0.50391	#N/A	0.132591	0.99564	1.10758	1.03132	1.8369	1.2538	3.52892	1.81894	0.861565	1.49317	0.414626	4.91679	5.11425	51	ENSG00000185630	PBX1	protein_coding	PBX homeobox 1 [Source:HGNC Symbol;Acc:HGNC:8632]
PPP1R12B	#N/A	3.14519	4.24211	3.03672	4.02735	5.7058	3.64761	3.39261	4.05221	0.419224	3.22005	0.924422	2.20459	3.11764	2.38732	1.99718	1.74418	3.18878	2.53951	5.29796	2.76622	3.28842	1.16307	2.86418	2.63644	0.726055	3.21394	3.10596	3.53398	2.42661	2.32585	2.02474	1.85836	1.05593	#N/A	#N/A	#N/A	#N/A	0.223439	#N/A	#N/A	#N/A	0.127444	0.206129	0.174264	#N/A	0.118087	#N/A	#N/A	0.362573	#N/A	2.3124	0.457664	1.40689	3.35551	2.53071	2.17707	3.16857	2.07853	3.03602	0.566111	3.622	4.09787	51	ENSG00000077157	PPP1R12B	protein_coding	protein phosphatase 1 regulatory subunit 12B [Source:HGNC Symbol;Acc:HGNC:7619]
KIF21A	#N/A	3.76468	8.22344	4.98159	5.54626	7.15579	4.15664	4.0407	4.34431	0.621503	4.49324	#N/A	2.97087	3.48715	1.90931	3.39229	2.9181	3.07646	2.43665	4.97037	2.4698	3.96023	1.22928	3.02183	3.09919	0.853827	3.6416	3.85101	3.84055	2.62899	1.86224	1.71657	1.36107	1.00083	#N/A	#N/A	#N/A	#N/A	0.352936	#N/A	#N/A	#N/A	0.42216	0.454343	0.377189	#N/A	0.280253	0.203072	#N/A	0.548047	#N/A	4.34623	2.4953	3.18984	5.45281	3.27999	7.38056	5.31338	4.05816	4.54289	1.17961	1.72483	2.13926	51	ENSG00000139116	KIF21A	protein_coding	kinesin family member 21A [Source:HGNC Symbol;Acc:HGNC:19349]
MIR29B2CHG	#N/A	1.94157	1.25952	1.06647	1.30571	1.60698	1.3389	1.06636	1.78589	0.371741	1.79355	0.552761	1.26596	1.70035	1.34299	1.67559	1.61034	1.64366	1.39543	3.22797	1.50213	1.9118	0.794815	2.07967	1.57479	#N/A	1.39259	1.51137	1.22981	1.85276	0.911967	1.3972	0.81613	0.477598	#N/A	#N/A	#N/A	#N/A	#N/A	#N/A	#N/A	#N/A	0.216202	#N/A	0.17081	#N/A	0.224644	0.129866	0.480554	0.146994	0.304597	1.51786	1.11568	1.62326	2.38168	1.58536	3.41252	2.63102	1.60587	2.81804	0.679799	1.99079	2.22931	51	ENSG00000203709	MIR29B2CHG	lncRNA	MIR29B2 and MIR29C host gene [Source:HGNC Symbol;Acc:HGNC:32018]
ROCK2	#N/A	1.80145	0.752433	0.543147	0.973622	1.37434	1.09663	0.87776	1.64636	0.320879	1.43251	0.842906	0.555563	1.17113	0.837015	1.04378	0.987026	1.35904	1.28166	2.69166	1.23245	1.69868	0.567291	1.6478	0.826597	0.526351	1.07407	1.27833	1.53824	1.51059	1.19357	0.788269	0.953656	0.840482	#N/A	#N/A	0.170839	#N/A	0.539607	#N/A	#N/A	#N/A	0.392178	0.348074	0.450892	0.231047	0.432548	0.301385	0.334195	0.568109	#N/A	#N/A	#N/A	#N/A	0.342963	0.502993	2.03007	1.0106	0.506911	1.37639	#N/A	1.89596	2.08328	51	ENSG00000134318	ROCK2	protein_coding	Rho associated coiled-coil containing protein kinase 2 [Source:HGNC Symbol;Acc:HGNC:10252]
VSIG10	#N/A	2.68186	1.00783	0.845132	0.771327	1.322	1.26387	1.32516	1.74538	0.400063	1.44887	0.743635	1.21627	1.68616	1.49053	1.62074	1.54471	2.11245	1.86341	3.35665	1.51512	2.43199	1.07418	1.78259	1.76866	#N/A	1.62869	1.94821	2.57106	1.94876	0.905493	1.27312	0.908501	0.919367	#N/A	#N/A	#N/A	#N/A	0.216946	#N/A	#N/A	#N/A	0.249783	0.21045	0.366112	#N/A	#N/A	0.173953	#N/A	0.42971	0.596844	1.46754	2.08989	1.86263	1.64489	2.35703	2.56021	1.9765	1.97103	2.70529	0.905247	3.38105	3.98341	51	ENSG00000176834	VSIG10	protein_coding	V-set and immunoglobulin domain containing 10 [Source:HGNC Symbol;Acc:HGNC:26078]
LUC7L2	#N/A	1.66672	1.15863	1.10576	1.20039	1.56187	1.35622	1.11969	1.80808	0.222003	2.13734	0.732619	1.10371	0.835452	0.973246	0.970559	0.862864	0.88781	0.802074	1.97844	0.995398	1.45045	0.475932	1.44645	1.1777	0.471456	1.68887	1.82564	1.63831	#N/A	0.794843	1.05777	0.725268	0.459669	#N/A	#N/A	0.173252	#N/A	0.16096	0.169955	#N/A	#N/A	0.142783	#N/A	#N/A	#N/A	0.126467	0.132789	#N/A	0.145619	#N/A	1.07467	0.828832	0.869561	1.33906	1.21373	3.17734	2.26885	0.945522	1.68894	0.662114	1.2836	1.77133	51	ENSG00000146963	LUC7L2	protein_coding	LUC7 like 2, pre-mRNA splicing factor [Source:HGNC Symbol;Acc:HGNC:21608]
C11orf54	#N/A	2.7138	2.39239	1.22154	1.84201	2.26364	2.39016	1.54874	2.95655	0.474872	2.91277	#N/A	1.68651	1.183	1.46494	1.37128	1.21796	1.19239	1.37616	2.34353	1.07597	2.41983	0.744644	1.49191	1.65291	#N/A	1.63229	1.76067	2.05304	1.48889	0.93685	1.22858	0.734258	0.628377	#N/A	#N/A	0.222284	#N/A	0.244365	#N/A	#N/A	#N/A	0.230078	#N/A	#N/A	#N/A	0.250627	0.20468	0.932076	0.345333	0.179894	1.96436	2.02029	1.8565	2.24474	3.43916	3.73774	4.52412	2.57378	2.24998	0.923007	1.29625	1.31718	51	ENSG00000182919	C11orf54	protein_coding	chromosome 11 open reading frame 54 [Source:HGNC Symbol;Acc:HGNC:30204]
#264112	#N/A	3.06901	4.00651	3.96527	3.53602	4.74157	3.37587	1.96324	3.81011	0.495725	2.51894	1.16641	2.32551	2.85173	1.99674	2.27054	2.03548	3.05097	2.41113	5.5883	3.61691	3.19905	1.17838	2.36092	2.82232	1.10624	1.8782	1.73381	1.59843	2.14595	1.76987	1.56105	1.49927	2.41777	#N/A	#N/A	#N/A	#N/A	#N/A	#N/A	#N/A	#N/A	0.253843	#N/A	#N/A	#N/A	0.242486	0.219209	0.965071	0.249315	0.20097	4.04075	2.42795	3.11101	5.26676	3.26305	5.67946	4.52342	3.04291	2.36729	0.987846	2.75735	3.00202	51	ENSG00000264112		lncRNA	novel transcript
LIMS1	#N/A	1.60545	1.02507	1.20144	1.07623	1.29084	1.05676	0.612879	2.38371	#N/A	1.85573	0.857941	0.685549	0.829881	0.614237	0.919565	0.877849	0.886281	0.936462	1.37583	1.33923	1.12239	0.445596	1.62311	0.920258	0.842185	0.988582	0.922887	0.966192	0.972399	1.00106	0.495167	1.0379	0.434917	#N/A	#N/A	#N/A	#N/A	0.239173	#N/A	#N/A	#N/A	0.196347	0.22691	0.208692	#N/A	0.200204	#N/A	0.472565	0.303484	#N/A	0.506262	0.824604	1.18692	0.968617	0.874731	2.92679	1.70727	0.87817	1.24326	0.451698	1.08992	1.52978	51	ENSG00000169756	LIMS1	protein_coding	LIM zinc finger domain containing 1 [Source:HGNC Symbol;Acc:HGNC:6616]
RTN4	#N/A	1.53207	2.71997	1.71285	2.54618	3.12063	2.34829	1.70441	3.61938	0.653909	4.44351	1.56345	1.46484	0.497084	#N/A	#N/A	0.676762	0.511558	#N/A	1.59983	0.530785	0.699236	#N/A	0.99416	0.802936	0.559706	0.686619	0.731282	#N/A	1.59631	0.885481	0.793117	0.784649	0.512062	#N/A	#N/A	0.765101	0.142925	0.486264	#N/A	0.103478	#N/A	0.577906	0.419912	0.532933	0.343244	0.513406	0.394562	#N/A	0.861707	#N/A	2.16397	1.62316	1.48249	2.76597	2.14173	3.24358	3.34231	1.98504	2.03335	0.970847	2.74942	2.16824	51	ENSG00000115310	RTN4	protein_coding	reticulon 4 [Source:HGNC Symbol;Acc:HGNC:14085]
PC	#N/A	3.51885	4.58769	3.29307	5.05948	4.79339	3.61611	2.44824	3.88475	0.5904	2.89095	1.43083	1.93899	3.81173	2.1486	3.13467	1.83434	3.03808	2.42207	4.71994	5.3842	3.4866	1.88907	3.65557	3.20798	#N/A	3.05734	2.16421	1.72654	#N/A	1.47675	1.19749	1.54949	0.789988	#N/A	#N/A	#N/A	#N/A	0.343008	0.290072	0.203345	#N/A	0.39067	0.396464	0.493204	#N/A	#N/A	#N/A	#N/A	0.579565	0.458162	3.7263	2.5914	3.00688	3.71531	2.72897	4.57919	4.02304	2.95351	2.22117	1.36774	3.62118	3.48446	51	ENSG00000173599	PC	protein_coding	pyruvate carboxylase [Source:HGNC Symbol;Acc:HGNC:8636]
SERBP1	#N/A	1.6817	3.54064	2.44452	2.65275	2.86025	3.03312	1.68801	5.0292	0.703196	6.19462	#N/A	2.027	4.67384	2.96844	3.66345	2.45877	4.04526	4.72808	2.26289	2.21853	3.6828	1.58216	3.39364	2.88143	0.898966	3.85232	2.12137	2.96354	2.02252	1.7664	1.15896	1.52293	#N/A	#N/A	#N/A	1.05436	#N/A	0.656995	#N/A	#N/A	#N/A	0.582787	0.47714	0.706595	#N/A	0.484408	0.271523	#N/A	0.800635	#N/A	3.95674	2.24642	1.94367	3.21103	4.12382	5.97879	2.73294	2.90875	2.42837	1.09307	2.75039	2.82652	51	ENSG00000142864	SERBP1	protein_coding	SERPINE1 mRNA binding protein 1 [Source:HGNC Symbol;Acc:HGNC:17860]
LRIG2-DT#238198	#N/A	2.00191	1.63248	2.07564	1.54747	1.60892	2.00704	2.00297	2.43724	0.623932	2.52181	1.36204	1.56242	0.550176	0.828326	0.578422	0.769447	#N/A	1.1732	1.58626	#N/A	1.03238	0.648765	1.31754	1.33941	0.773786	2.05149	1.4621	2.36535	2.15303	0.791711	#N/A	0.793146	0.670107	#N/A	0.829009	0.784057	#N/A	0.489642	#N/A	#N/A	#N/A	0.549518	0.241065	0.528438	#N/A	0.440489	0.430565	#N/A	0.909994	#N/A	1.23655	1.81668	1.27753	1.95779	2.69438	3.28691	1.5696	1.79804	2.53477	0.960371	1.61352	1.82649	51	ENSG00000238198	LRIG2-DT	lncRNA	LRIG2 divergent transcript [Source:HGNC Symbol;Acc:HGNC:54312]
KPNA4	#N/A	1.45079	1.99541	1.28139	1.41449	1.8818	2.15332	1.13218	2.88413	0.721689	2.83463	1.15306	1.33309	2.07862	1.60477	1.76981	1.14104	1.90927	2.57773	4.12061	2.15965	2.40465	0.779393	2.40731	1.72265	#N/A	0.400098	0.746974	0.589794	#N/A	1.64176	1.10984	1.18682	0.806452	#N/A	#N/A	0.762346	#N/A	0.953209	0.331226	#N/A	#N/A	0.545533	0.386941	0.385075	#N/A	0.525261	0.205726	#N/A	0.629369	#N/A	1.97469	1.31899	1.13189	2.29797	1.79983	3.19963	3.42514	1.0896	0.909397	1.04087	0.968225	#N/A	51	ENSG00000186432	KPNA4	protein_coding	karyopherin subunit alpha 4 [Source:HGNC Symbol;Acc:HGNC:6397]
COQ6	#N/A	1.94791	3.32338	1.80225	2.87249	2.9963	2.59568	2.71042	6.52171	0.570331	4.08624	1.12624	2.5122	1.46499	1.46823	1.65752	0.91586	1.65396	0.852239	3.53341	1.47852	2.83111	1.09678	1.39298	1.32164	0.802417	1.84165	2.43704	2.2845	1.85936	1.26519	1.37722	0.879445	#N/A	#N/A	#N/A	0.579815	#N/A	0.25912	#N/A	#N/A	#N/A	0.309671	0.32984	#N/A	#N/A	0.294159	0.243487	#N/A	0.301067	#N/A	2.04291	1.3575	2.1884	2.35029	2.36262	3.42732	3.53253	2.07201	1.97965	0.785449	1.69441	1.03993	51	ENSG00000119723	COQ6	protein_coding	coenzyme Q6, monooxygenase [Source:HGNC Symbol;Acc:HGNC:20233]
ZSCAN30	#N/A	1.49711	1.24414	1.38695	1.14397	1.58898	1.72025	1.15198	2.32295	0.28175	2.27527	0.984518	1.03162	1.34696	1.05949	1.31766	1.87376	1.64883	1.29291	2.79353	1.09152	1.48426	0.627094	1.82063	0.819408	0.801154	1.37008	1.9904	1.73947	1.4748	1.09192	1.02119	0.875531	0.641176	#N/A	#N/A	#N/A	#N/A	0.351539	#N/A	#N/A	#N/A	0.518778	0.267477	0.45281	#N/A	0.55127	0.286288	#N/A	0.52779	#N/A	1.52853	1.8553	1.62891	1.61298	1.90202	5.92049	2.70506	1.40079	#N/A	0.694817	2.00659	1.63131	51	ENSG00000186814	ZSCAN30	protein_coding	zinc finger and SCAN domain containing 30 [Source:HGNC Symbol;Acc:HGNC:33517]
#287044	#N/A	1.61025	3.40441	2.29727	2.21813	2.66264	1.90636	1.58005	3.49219	1.12769	3.04463	#N/A	1.50798	2.03696	2.4731	1.57263	1.93583	2.32554	2.21875	2.1074	1.37315	0.836444	1.4718	2.4494	1.12863	0.824314	2.54165	2.59016	2.37161	#N/A	0.975201	0.959477	1.36286	0.875238	#N/A	#N/A	0.603384	#N/A	0.471187	#N/A	#N/A	#N/A	0.538573	0.47315	0.515623	#N/A	0.525579	0.275758	#N/A	0.971294	#N/A	1.41138	1.03603	1.42187	1.43507	1.3391	3.24041	2.35468	1.88248	2.37313	0.964803	2.80193	1.67825	51	ENSG00000287044		lncRNA	novel transcript, antisense to LACE1
ODAD4	#N/A	1.70334	3.66262	2.51718	3.61018	3.29003	4.5117	4.18915	1.90533	0.647096	3.17368	#N/A	1.57531	1.83911	2.37968	2.24116	1.1636	1.28388	1.33004	2.57815	1.53625	1.64252	1.52295	3.21913	1.95321	#N/A	3.00291	1.77908	3.03006	#N/A	0.743591	#N/A	0.837412	#N/A	#N/A	2.31476	0.414107	#N/A	0.72456	0.3627	0.435478	#N/A	0.933573	#N/A	0.705713	#N/A	0.646209	0.59939	#N/A	0.829741	1.08569	3.06706	1.70155	2.49211	4.6755	1.18692	2.38874	1.93058	4.29899	1.57844	1.10175	4.42117	1.86999	51	ENSG00000204815	ODAD4	protein_coding	outer dynein arm docking complex subunit 4 [Source:HGNC Symbol;Acc:HGNC:25280]
NDUFA9	#N/A	#N/A	4.73506	3.11812	4.79428	5.78208	3.82219	2.97089	4.68275	0.635349	4.81769	1.97294	3.27099	4.18196	3.83171	3.79714	3.23211	4.51577	2.75707	6.1411	3.54616	3.2293	1.47925	3.54468	2.79881	#N/A	2.21712	3.3371	1.94754	1.82717	3.73597	1.90034	3.84101	1.29276	#N/A	#N/A	0.889542	#N/A	0.800208	#N/A	#N/A	#N/A	0.276852	0.293261	0.343517	#N/A	0.251641	0.197273	#N/A	0.453961	#N/A	4.90859	2.86053	3.16396	4.76501	3.92038	5.99785	4.81047	2.56497	3.46664	1.7294	2.59048	3.07664	51	ENSG00000139180	NDUFA9	protein_coding	NADH:ubiquinone oxidoreductase subunit A9 [Source:HGNC Symbol;Acc:HGNC:7693]
MTFR1L	#N/A	#N/A	5.9407	3.87113	2.41161	4.71365	3.89425	4.57999	2.89146	0.919724	2.79187	1.37007	5.87156	2.7475	2.5445	2.11835	3.95679	3.2456	2.54568	2.08787	3.19661	#N/A	1.60536	3.28807	3.24589	0.896925	3.62388	2.45846	2.08109	1.63041	2.17463	2.95587	2.64434	3.81674	#N/A	#N/A	1.57837	#N/A	0.825131	#N/A	#N/A	#N/A	1.1367	0.454888	1.35155	#N/A	1.14504	0.502612	#N/A	1.70846	#N/A	4.74309	6.87338	4.44517	2.86583	3.79026	1.22684	3.14492	2.6071	1.33995	1.74379	3.11454	2.85266	51	ENSG00000117640	MTFR1L	protein_coding	mitochondrial fission regulator 1 like [Source:HGNC Symbol;Acc:HGNC:28836]
LINC01908	#N/A	#N/A	5.8389	3.15824	2.52083	3.09783	2.16348	4.9851	1.82354	1.15617	#N/A	0.838432	3.26192	5.98224	5.8694	5.5993	2.59827	4.18878	2.10675	0.999541	1.44646	1.57997	2.27932	1.17907	1.8871	#N/A	4.34031	2.74506	2.97052	#N/A	4.5315	1.05391	4.21059	1.54131	#N/A	#N/A	1.38004	0.679628	1.30126	#N/A	#N/A	#N/A	1.71433	0.841585	1.02255	#N/A	1.62856	0.644048	2.16302	3.10314	1.58185	5.0828	5.39611	2.67979	2.62609	1.56074	0.880012	2.10287	2.11897	#N/A	1.32242	2.1368	1.09377	51	ENSG00000265374	LINC01908	lncRNA	long intergenic non-protein coding RNA 1908 [Source:HGNC Symbol;Acc:HGNC:52727]
EXOSC7	#N/A	#N/A	1.82362	1.55182	1.43104	1.80601	1.94387	1.27538	2.42116	0.926009	2.44114	1.15192	1.21771	1.67929	1.70939	1.34012	1.44446	1.52934	1.0067	1.43981	1.37955	1.83861	0.800498	2.10413	1.55025	0.840327	1.64863	1.74549	1.94137	3.03175	0.974958	#N/A	0.727189	1.00654	#N/A	#N/A	0.704296	0.332443	0.96208	#N/A	#N/A	#N/A	0.939637	0.735782	1.02375	#N/A	0.844072	0.716413	#N/A	1.29313	#N/A	2.44385	1.43842	1.78766	1.91761	1.98429	2.15839	5.10606	1.96835	#N/A	1.42869	1.34531	1.16536	51	ENSG00000075914	EXOSC7	protein_coding	exosome component 7 [Source:HGNC Symbol;Acc:HGNC:28112]
NEXN	3.26529	6.7075	8.96851	7.00625	7.55181	8.82205	8.08363	6.46587	6.48311	0.555391	4.45742	2.25265	5.54547	8.35095	6.99978	6.66838	4.95275	7.91292	6.3779	7.81776	7.17862	7.37479	1.69875	5.79649	6.92863	1.19509	6.74791	7.00991	8.78096	5.63742	5.74873	4.74846	4.43275	2.68258	#N/A	#N/A	#N/A	#N/A	#N/A	#N/A	#N/A	#N/A	#N/A	#N/A	0.153644	#N/A	0.175771	#N/A	0.724602	0.254557	#N/A	8.09832	4.49786	4.23961	8.29209	6.31487	6.62858	7.08259	6.36889	7.08728	1.67526	7.78788	8.5952	50	ENSG00000162614	NEXN	protein_coding	nexilin F-actin binding protein [Source:HGNC Symbol;Acc:HGNC:29557]
PCNT	3.03038	4.21628	6.62981	4.3127	5.42531	6.4451	4.75502	4.15157	5.24661	0.342139	3.76456	1.15207	4.0341	7.03239	5.58061	5.97366	4.98306	7.59425	5.77246	9.60087	5.78769	6.11879	1.54625	4.29538	6.21738	0.764641	4.78906	4.90632	5.65159	3.83727	4.35972	3.19694	3.12876	1.36858	#N/A	#N/A	#N/A	#N/A	#N/A	#N/A	0.0928334	0.276374	#N/A	#N/A	#N/A	#N/A	#N/A	#N/A	0.9941	#N/A	0.325557	8.12737	4.52951	5.08821	11.0884	5.8551	6.63517	7.23952	5.38574	5.14245	1.62581	4.05196	4.12539	50	ENSG00000160299	PCNT	protein_coding	pericentrin [Source:HGNC Symbol;Acc:HGNC:16068]
MLIP	3.17678	6.52004	7.80254	6.99338	7.51704	9.1493	6.8129	5.93045	5.58573	0.338566	4.0232	0.697581	5.6309	6.37042	5.62843	6.7117	4.98545	5.57904	5.21955	6.8068	5.20146	5.99756	1.39066	4.67146	5.61733	0.850762	7.23024	6.86379	7.72905	6.53456	4.32034	4.63425	3.35356	1.66216	#N/A	#N/A	#N/A	#N/A	#N/A	0.120619	#N/A	0.159046	#N/A	#N/A	#N/A	#N/A	#N/A	#N/A	0.820153	#N/A	0.169016	10.3194	5.72923	5.88696	9.17679	6.84871	9.11434	8.3673	6.316	10.8718	1.52953	7.81211	7.40266	50	ENSG00000146147	MLIP	protein_coding	muscular LMNA interacting protein [Source:HGNC Symbol;Acc:HGNC:21355]
ART3	2.85188	8.32286	8.94031	6.25277	6.43574	7.16668	6.58107	6.2628	6.26735	0.403317	5.15774	1.29427	5.25602	10.7155	7.14878	8.96702	5.51827	8.1759	6.65909	9.41919	9.98478	10.5262	2.01123	9.90775	7.23468	0.594831	6.8956	6.49036	7.23745	5.38657	7.36805	5.36605	5.27809	2.63713	#N/A	#N/A	#N/A	#N/A	#N/A	0.100174	0.242055	0.385636	#N/A	#N/A	#N/A	#N/A	#N/A	#N/A	#N/A	#N/A	0.558185	10.5542	6.6457	5.42606	10.8246	6.68958	9.14985	7.48812	7.40688	8.50355	1.65573	7.39479	9.70408	50	ENSG00000156219	ART3	protein_coding	ADP-ribosyltransferase 3 (inactive) [Source:HGNC Symbol;Acc:HGNC:725]
AQP4	5.58011	5.14104	7.95619	6.05946	5.21088	5.86026	7.43093	4.96144	5.45512	0.706057	6.46572	3.06789	4.17244	11.5684	7.58281	9.79044	8.7701	8.78337	7.28789	5.90644	6.52323	7.12017	2.14738	6.65349	7.04035	#N/A	8.74228	7.64856	7.68199	3.7658	6.90211	4.51483	5.73352	2.64333	#N/A	#N/A	0.558607	#N/A	#N/A	0.297303	0.153975	0.337593	#N/A	#N/A	#N/A	#N/A	#N/A	#N/A	#N/A	#N/A	0.558095	8.01252	5.94049	5.61085	7.49714	7.18838	5.87993	7.61248	7.16168	5.25242	0.928437	7.76261	6.6464	50	ENSG00000171885	AQP4	protein_coding	aquaporin 4 [Source:HGNC Symbol;Acc:HGNC:637]
REEP1	3.57676	6.2997	7.13699	4.34752	4.83434	6.95922	4.64949	4.39568	4.74018	0.393355	3.25369	0.941006	3.11638	8.94009	5.94181	7.75822	4.72611	7.70332	6.33419	7.32264	7.84726	6.37723	2.30823	5.93955	4.91965	0.912575	6.32936	4.29966	5.46872	3.61026	4.58304	4.39589	3.8032	1.49136	#N/A	#N/A	#N/A	#N/A	#N/A	#N/A	#N/A	#N/A	0.174618	0.170019	0.216263	#N/A	#N/A	#N/A	0.569161	#N/A	#N/A	6.29403	1.02769	2.79299	8.79184	5.57238	3.56528	6.78692	3.49481	6.39899	1.09262	5.91457	4.931	50	ENSG00000068615	REEP1	protein_coding	receptor accessory protein 1 [Source:HGNC Symbol;Acc:HGNC:25786]
CMSS1	2.44301	4.60547	5.99702	4.40479	5.40233	8.87288	5.81573	3.74036	5.75367	0.438075	4.76467	1.96635	4.14632	3.77593	3.58544	3.57524	3.63576	3.7775	3.93479	5.69794	3.39681	4.7302	1.1904	4.21292	4.06047	0.602682	4.35585	3.93112	4.51657	5.02886	2.54868	2.76683	2.26411	1.5443	#N/A	#N/A	#N/A	#N/A	#N/A	0.192343	0.168011	#N/A	#N/A	#N/A	#N/A	#N/A	#N/A	#N/A	0.532569	#N/A	0.409725	5.67228	4.0422	4.20321	6.77582	5.62541	7.26114	7.36697	5.05909	4.71561	1.56997	4.12694	5.35778	50	ENSG00000184220	CMSS1	protein_coding	cms1 ribosomal small subunit homolog [Source:HGNC Symbol;Acc:HGNC:28666]
BVES	4.43258	5.14696	6.78718	5.80597	4.93946	4.56241	4.57148	4.95533	4.55278	0.605409	6.82993	0.867775	4.79021	7.02549	5.54973	6.82151	8.63161	5.88529	7.2126	6.34737	6.88796	4.68662	1.66881	6.86728	5.13615	1.28579	5.9161	5.78224	4.98558	4.20237	3.0818	2.63912	2.65986	1.46013	#N/A	#N/A	0.203329	#N/A	0.200027	#N/A	#N/A	#N/A	#N/A	#N/A	#N/A	#N/A	0.189155	#N/A	0.615829	#N/A	#N/A	8.55627	4.61461	4.22385	7.8234	4.6592	6.12073	8.02072	7.45643	3.59231	1.15431	7.80927	6.69567	50	ENSG00000112276	BVES	protein_coding	blood vessel epicardial substance [Source:HGNC Symbol;Acc:HGNC:1152]
MEF2C	2.49105	2.00132	1.25348	1.66235	1.32539	1.82177	1.82191	1.50824	2.22147	0.240517	1.81617	0.880538	1.34692	8.1371	6.06073	6.98371	4.71017	8.07647	6.24385	6.3957	8.28572	5.92675	1.69196	6.51869	3.15934	0.448312	0.829693	0.881872	1.21261	3.83061	4.51202	3.82907	3.70245	2.04748	#N/A	#N/A	#N/A	#N/A	#N/A	#N/A	#N/A	#N/A	#N/A	0.151718	0.1861	#N/A	0.19808	#N/A	#N/A	0.296093	#N/A	1.50506	1.12225	2.08003	1.62614	1.86235	3.39557	2.39822	1.61234	2.64585	0.686041	4.10189	4.52435	50	ENSG00000081189	MEF2C	protein_coding	myocyte enhancer factor 2C [Source:HGNC Symbol;Acc:HGNC:6996]
LRRFIP1	2.0466	1.12714	1.05334	#N/A	1.33201	1.43969	1.2649	#N/A	1.66887	0.338027	1.82116	#N/A	0.906802	2.65384	2.31018	2.37697	2.27546	2.5267	1.96797	4.62182	2.46961	2.96369	0.970263	3.25264	1.86232	#N/A	0.600877	0.534421	0.535143	1.33823	1.46997	1.42529	1.32895	0.773548	#N/A	#N/A	#N/A	#N/A	0.275349	#N/A	#N/A	#N/A	0.350853	0.280706	0.371575	#N/A	0.340866	0.208759	0.726201	0.405692	#N/A	1.64654	1.24713	1.57125	2.5053	2.22736	3.09423	2.53642	1.39634	2.25868	0.5509	1.04431	0.910214	50	ENSG00000124831	LRRFIP1	protein_coding	LRR binding FLII interacting protein 1 [Source:HGNC Symbol;Acc:HGNC:6702]
SNTA1	3.04747	5.25255	8.1134	6.32206	5.92342	6.79006	5.17848	6.10375	6.52894	0.62578	4.93605	1.89482	4.87263	9.52556	6.94669	7.83001	6.7041	10.5067	6.81307	8.02549	8.66756	9.02578	2.01088	5.14061	9.0123	0.726581	6.89509	9.43816	9.59448	5.86095	6.03379	4.951	4.15365	2.61547	#N/A	#N/A	0.200911	#N/A	#N/A	#N/A	#N/A	#N/A	#N/A	#N/A	#N/A	#N/A	0.14848	#N/A	0.624268	0.283446	#N/A	9.2905	4.58785	5.03211	9.41984	5.37732	4.65462	7.4484	5.81394	7.11238	1.72079	7.03353	8.34632	50	ENSG00000101400	SNTA1	protein_coding	syntrophin alpha 1 [Source:HGNC Symbol;Acc:HGNC:11167]
FHL2	2.6534	5.72702	6.34447	3.72135	6.78648	6.35769	5.25763	4.13407	5.13008	0.731409	3.75951	2.03192	1.82458	0.590804	2.35824	0.625639	1.18002	1.32392	#N/A	0.964384	1.48468	#N/A	0.669805	1.77373	1.2655	1.21303	4.73519	3.7336	4.80189	3.33157	1.5417	1.46409	1.45619	1.2051	#N/A	#N/A	0.692261	0.423623	0.715999	#N/A	#N/A	#N/A	0.907429	0.613561	0.905854	#N/A	0.913861	0.665542	0.666674	0.905151	#N/A	0.993634	1.58698	#N/A	#N/A	1.39808	3.59094	2.21023	1.50912	#N/A	#N/A	4.4595	3.37749	50	ENSG00000115641	FHL2	protein_coding	four and a half LIM domains 2 [Source:HGNC Symbol;Acc:HGNC:3703]
CORO6	3.16426	6.83999	9.87592	7.02437	7.54959	6.56938	5.47764	6.0152	5.05772	0.519013	5.38116	1.71996	6.11706	4.18243	3.46763	4.65223	6.25036	4.2404	3.49395	5.79251	3.51851	3.67287	1.30818	4.58419	3.99781	0.774557	7.97071	8.99438	7.07303	5.74099	3.21318	3.38536	3.01111	1.18965	#N/A	#N/A	#N/A	#N/A	#N/A	#N/A	#N/A	#N/A	#N/A	#N/A	0.19786	#N/A	0.272207	#N/A	1.55824	0.293689	#N/A	10.7097	4.74416	7.0484	9.229	5.9103	7.57652	9.35792	6.68341	4.89153	1.89605	9.24162	6.1811	50	ENSG00000167549	CORO6	protein_coding	coronin 6 [Source:HGNC Symbol;Acc:HGNC:21356]
CCDC141	3.08478	2.03931	5.51315	4.65887	4.41509	6.02874	4.43803	3.66373	3.94601	1.37411	3.70566	4.61326	0.90796	5.47829	4.07465	4.34423	3.8502	4.83377	4.56817	3.34663	6.87046	3.1628	2.50289	7.08664	1.33933	0.830776	#N/A	#N/A	1.41566	#N/A	3.7257	2.95668	2.86529	2.51373	#N/A	1.45302	1.38678	0.488939	2.31963	0.942484	0.474272	#N/A	2.40972	1.46337	2.43612	#N/A	1.47671	1.40182	#N/A	2.8652	#N/A	#N/A	1.21384	1.60098	#N/A	#N/A	3.0371	#N/A	0.760994	#N/A	0.583703	1.98348	3.22065	50	ENSG00000163492	CCDC141	protein_coding	coiled-coil domain containing 141 [Source:HGNC Symbol;Acc:HGNC:26821]
MLIP-AS1	3.52017	5.26594	8.06115	5.47705	6.43869	6.69699	5.92922	5.32394	5.84636	0.617284	4.95609	2.08552	5.22859	6.10728	6.01552	7.21212	6.08062	5.75865	5.37989	5.99584	5.44421	7.72393	1.691	5.13918	6.74795	0.93879	6.45577	8.14268	6.86911	4.68397	4.29784	4.90832	4.04144	2.02678	#N/A	#N/A	0.509416	#N/A	0.116349	0.205568	#N/A	#N/A	#N/A	#N/A	#N/A	#N/A	#N/A	#N/A	#N/A	#N/A	0.188667	8.57511	5.73271	5.81719	10.2878	9.72601	8.59272	8.11255	6.16894	8.16688	2.04954	5.93273	9.41243	50	ENSG00000235050	MLIP-AS1	lncRNA	MLIP antisense RNA 1 [Source:HGNC Symbol;Acc:HGNC:40963]
FBXO32	3.57293	5.9281	8.72395	6.32433	7.57628	7.65722	6.09075	6.00065	6.51101	0.783383	4.71345	1.59147	5.38224	10.7732	8.03399	9.63137	6.40437	10.3725	7.41695	8.06201	6.8103	8.80712	1.93902	6.93541	8.78017	1.15303	7.49235	7.42678	7.84283	8.61304	6.08366	4.90031	4.66638	2.52743	#N/A	#N/A	#N/A	#N/A	#N/A	#N/A	#N/A	#N/A	0.11416	#N/A	#N/A	#N/A	0.118881	#N/A	0.829654	#N/A	0.741755	11.5873	5.68314	7.39977	11.7682	6.97638	9.90509	7.35044	6.01559	9.50009	1.79503	5.99597	7.70759	50	ENSG00000156804	FBXO32	protein_coding	F-box protein 32 [Source:HGNC Symbol;Acc:HGNC:16731]
RASGRP3	3.50671	1.71408	#N/A	1.28127	#N/A	#N/A	0.526777	1.48743	#N/A	0.314468	0.690784	#N/A	0.963335	8.1168	7.71029	7.89341	4.68666	7.82163	6.15506	8.39531	8.86303	7.2018	1.84823	5.98772	4.08533	1.06585	4.31311	3.87843	4.70936	4.57965	6.26738	3.12766	4.38899	2.5254	#N/A	#N/A	#N/A	#N/A	0.280926	0.178588	0.11262	#N/A	0.327951	0.197367	0.335846	#N/A	0.372799	0.286218	#N/A	0.47979	#N/A	8.39593	4.72742	5.17544	7.62832	6.45627	8.21421	7.76353	2.94558	7.48038	1.89693	4.25046	4.45888	50	ENSG00000152689	RASGRP3	protein_coding	RAS guanyl releasing protein 3 [Source:HGNC Symbol;Acc:HGNC:14545]
KCNN2	2.77369	5.73884	6.71932	4.82493	5.81104	6.57937	5.79902	4.38117	4.47875	0.341112	3.54596	0.88887	4.5738	10.1762	7.72157	8.38255	5.43846	8.01968	7.47602	8.63414	9.18922	5.96372	2.1529	5.17907	9.66998	0.662751	6.6803	5.76163	7.06178	6.57858	6.05148	4.50514	4.20646	1.71195	#N/A	#N/A	#N/A	#N/A	#N/A	0.387292	0.292344	0.421828	#N/A	#N/A	#N/A	#N/A	#N/A	#N/A	#N/A	#N/A	1.14365	9.10813	5.21349	5.08992	10.0693	9.6796	8.66408	6.09107	5.85391	7.75469	1.46631	4.32753	6.91069	50	ENSG00000080709	KCNN2	protein_coding	potassium calcium-activated channel subfamily N member 2 [Source:HGNC Symbol;Acc:HGNC:6291]
LUCAT1	2.64147	4.8842	6.12924	4.76115	5.37221	5.18672	5.59597	4.22461	5.01336	#N/A	2.85793	#N/A	4.03495	7.02232	4.88887	5.35371	4.5926	5.07578	3.33623	6.14313	6.54209	4.20213	2.27362	6.77906	5.25501	#N/A	4.12949	3.97848	2.65485	1.82899	3.56983	2.77937	4.52056	1.25933	#N/A	#N/A	#N/A	#N/A	0.697067	#N/A	#N/A	#N/A	0.93804	0.503449	0.684035	#N/A	0.583036	0.532479	#N/A	1.3925	#N/A	7.64249	4.68583	4.66951	7.72858	7.4288	6.32978	5.83702	3.89235	4.94236	1.31413	3.56903	3.40829	50	ENSG00000248323	LUCAT1	lncRNA	lung cancer associated transcript 1 [Source:HGNC Symbol;Acc:HGNC:48498]
RPL3L	4.50894	7.60498	10.4514	8.31706	8.30245	9.91683	6.73624	6.73999	6.18378	0.848444	8.89775	2.65468	7.00749	13.3698	9.30607	11.575	10.3364	10.5312	6.88248	8.21233	8.74005	9.21278	2.644	8.88028	8.99567	0.810124	8.46298	7.86233	9.63872	6.44134	9.0144	8.52881	6.64144	3.75326	#N/A	#N/A	0.452367	#N/A	#N/A	#N/A	#N/A	0.292173	#N/A	#N/A	#N/A	#N/A	#N/A	#N/A	1.39417	#N/A	0.371769	13.5892	7.68089	6.84288	9.74079	6.06211	8.39852	9.67214	9.37188	7.36574	2.32847	9.88309	8.89735	50	ENSG00000140986	RPL3L	protein_coding	ribosomal protein L3 like [Source:HGNC Symbol;Acc:HGNC:10351]
FHOD3	1.51452	5.70477	7.51401	5.50156	6.49142	7.2939	5.79662	5.11967	5.36804	0.480103	3.87476	0.849649	3.14828	2.14764	#N/A	2.79273	2.19451	2.21325	1.65979	3.73109	2.41398	2.64595	0.919663	2.46502	2.29416	1.27479	5.12851	5.67157	4.95491	5.16583	#N/A	0.926481	0.449503	#N/A	#N/A	#N/A	#N/A	#N/A	0.295417	#N/A	#N/A	#N/A	0.464242	0.425267	0.481279	#N/A	0.577749	0.137996	#N/A	0.622074	#N/A	5.58623	3.26064	2.99839	6.33715	3.64497	4.74413	5.47208	4.34941	3.39671	1.22292	5.34493	6.02134	50	ENSG00000134775	FHOD3	protein_coding	formin homology 2 domain containing 3 [Source:HGNC Symbol;Acc:HGNC:26178]
RNF217-AS1	2.05463	3.7174	3.96997	2.09977	3.87725	4.01917	3.87506	2.82851	3.70258	0.325091	2.91137	#N/A	2.77327	4.42933	4.05171	4.33273	2.93492	4.14183	3.23995	5.32334	3.26641	5.17467	1.35953	3.33288	4.02676	0.597132	2.48864	2.42172	2.97935	4.25824	1.76098	2.35222	1.12891	0.794616	#N/A	#N/A	#N/A	#N/A	0.353766	0.162624	#N/A	#N/A	0.286728	0.386565	#N/A	#N/A	#N/A	#N/A	#N/A	0.594747	#N/A	5.72239	3.60884	3.22294	5.48199	4.21956	8.07089	5.83933	3.40546	4.34025	1.3649	4.76198	4.2669	50	ENSG00000236548	RNF217-AS1	lncRNA	RNF217 antisense RNA 1 (head to head) [Source:HGNC Symbol;Acc:HGNC:50866]
MYADML2	4.35994	3.14016	5.83422	5.47395	3.88366	6.21874	5.68672	4.87465	2.84891	1.31868	4.86273	4.2776	3.93182	10.0041	8.22912	8.09333	7.01978	7.03717	5.43807	4.31796	4.85902	5.48247	2.05147	4.95753	5.38806	1.80511	6.97936	4.05166	5.98204	1.98859	9.37994	4.58905	3.74591	2.19638	#N/A	#N/A	0.317126	#N/A	#N/A	#N/A	#N/A	0.472194	#N/A	0.33784	#N/A	#N/A	#N/A	#N/A	#N/A	0.531453	#N/A	7.91186	5.85975	4.17846	5.95426	5.69834	4.23886	6.21223	5.56299	2.95602	2.20187	5.60355	4.45546	50	ENSG00000185105	MYADML2	protein_coding	myeloid associated differentiation marker like 2 [Source:HGNC Symbol;Acc:HGNC:34548]
LINC02408	5.56688	#N/A	3.12519	2.30765	2.70178	5.51264	2.0974	3.23376	2.92541	0.623347	#N/A	#N/A	3.59517	7.23962	3.5359	5.32385	2.44519	6.25772	4.55316	3.34426	2.41419	3.10825	2.29951	3.64577	4.65103	#N/A	3.09109	4.99423	5.05122	#N/A	2.42924	3.76787	2.31904	1.56062	#N/A	#N/A	#N/A	0.533724	1.10249	0.732169	0.358531	#N/A	1.33441	#N/A	1.18876	#N/A	0.397742	0.606493	#N/A	0.893307	1.15996	5.24691	2.54357	3.67827	5.13869	4.61601	3.06809	3.85605	3.19275	1.91849	1.04666	2.81472	#N/A	50	ENSG00000203585	LINC02408	lncRNA	long intergenic non-protein coding RNA 2408 [Source:HGNC Symbol;Acc:HGNC:53337]
PATJ	1.28269	2.20593	3.59737	2.55346	3.27291	4.52864	3.10183	2.56031	3.63111	0.410024	2.88626	0.727532	2.41753	3.58426	3.56366	3.31287	2.45458	3.89015	3.40188	6.38497	3.14784	3.61971	1.22809	3.86116	3.29782	0.727342	4.51925	4.17169	5.09988	2.81957	1.85163	2.04158	1.47928	0.798914	#N/A	#N/A	#N/A	#N/A	0.132413	0.141167	#N/A	#N/A	0.148953	#N/A	#N/A	#N/A	#N/A	#N/A	#N/A	0.169208	#N/A	4.17435	1.65328	2.85546	5.07396	3.5594	4.4097	4.77349	3.03886	3.14937	0.925365	1.42565	3.32676	50	ENSG00000132849	PATJ	protein_coding	PATJ crumbs cell polarity complex component [Source:HGNC Symbol;Acc:HGNC:28881]
WNK2	2.82976	3.81234	8.50866	5.06192	5.65216	7.37695	4.62785	5.0434	4.99158	0.348107	3.99304	0.693328	3.91997	6.70301	5.73198	6.95113	3.27106	5.38508	5.39634	7.64431	8.2866	4.22743	1.38247	6.31259	4.2608	0.76528	5.5432	5.40883	5.37037	3.12464	2.93198	2.71534	2.34212	1.14733	#N/A	#N/A	#N/A	#N/A	#N/A	#N/A	0.110334	0.205226	#N/A	#N/A	#N/A	#N/A	#N/A	#N/A	0.473791	#N/A	0.553258	6.27073	1.05334	2.68912	7.022	3.87176	4.94333	4.59894	3.77162	3.71495	0.934683	5.41981	6.18397	50	ENSG00000165238	WNK2	protein_coding	WNK lysine deficient protein kinase 2 [Source:HGNC Symbol;Acc:HGNC:14542]
RNF115	1.31763	1.24508	0.861785	0.80111	0.851388	1.24649	1.06056	0.433287	2.16312	0.220372	1.56017	#N/A	1.00727	1.18594	1.12615	1.0368	0.923611	1.00426	1.18222	2.60028	0.872575	1.64762	0.486471	1.97701	1.13064	0.534769	1.38916	1.53034	1.51788	#N/A	1.27563	0.976852	1.10518	0.715551	#N/A	#N/A	#N/A	#N/A	0.261175	#N/A	#N/A	#N/A	0.218004	#N/A	0.179337	#N/A	0.189675	0.124574	#N/A	0.278914	#N/A	1.77136	1.20201	1.73573	2.18241	1.98433	3.13368	2.65783	1.62737	1.74494	0.814385	1.42361	0.992805	50	ENSG00000265491	RNF115	protein_coding	ring finger protein 115 [Source:HGNC Symbol;Acc:HGNC:18154]
PPP1R3C	3.45795	7.21953	10.0438	6.55205	5.75257	6.29094	5.6083	5.76878	7.20673	0.612548	8.73052	2.36655	6.21302	11.0186	9.42134	11.7276	7.06588	10.7017	6.96911	8.34336	8.79313	9.01066	2.31998	8.57717	9.23126	0.984341	10.6246	7.35972	9.72441	6.39966	9.636	5.21325	5.81865	4.13279	#N/A	#N/A	0.526454	#N/A	#N/A	#N/A	#N/A	0.633804	#N/A	#N/A	#N/A	#N/A	#N/A	#N/A	0.626476	#N/A	0.402886	10.2332	6.12169	5.55251	9.64159	9.2683	8.18455	9.6387	7.11457	7.04188	1.771	9.38227	8.31605	50	ENSG00000119938	PPP1R3C	protein_coding	protein phosphatase 1 regulatory subunit 3C [Source:HGNC Symbol;Acc:HGNC:9293]
#257514	3.20836	4.99478	7.88068	5.35568	5.88409	7.5831	3.95342	4.60694	4.44774	0.88573	6.39639	2.46972	4.02865	6.96438	5.41886	9.47943	4.46097	6.37324	6.84074	5.79997	6.32256	6.76198	2.11851	6.48436	4.74079	#N/A	5.57864	5.44948	5.51453	3.70967	5.82417	4.30861	5.66261	2.46572	#N/A	#N/A	0.461948	#N/A	0.436078	0.324914	#N/A	#N/A	#N/A	#N/A	#N/A	#N/A	#N/A	#N/A	1.24774	0.362886	#N/A	8.93566	6.2009	7.35541	7.42022	6.9836	5.63443	7.26158	5.02984	4.95692	1.39182	5.65032	6.57769	50	ENSG00000257514		lncRNA	novel transcript, antisense to MYBPC1
#243305	1.96424	2.43242	5.12893	3.69476	3.50907	3.77873	4.07963	2.9808	4.16923	0.721901	7.23097	1.45038	3.75283	3.72875	4.18203	3.4459	2.86845	3.68837	3.21132	4.84383	3.53184	3.68488	1.34836	4.2041	4.57004	1.27615	3.87808	2.78544	3.04801	2.15129	3.63131	5.14745	3.4615	2.51494	#N/A	#N/A	0.586092	#N/A	#N/A	0.267612	0.134256	#N/A	#N/A	#N/A	#N/A	#N/A	#N/A	#N/A	#N/A	#N/A	0.479014	3.76719	3.03429	3.59189	4.34348	4.30852	6.73157	4.73633	3.69712	4.03818	1.35748	2.49675	2.45209	50	ENSG00000243305		lncRNA	novel transcript
PRKAA2	2.44309	7.42189	9.59758	6.24283	6.84131	6.89204	5.73025	6.8336	6.31648	0.643409	6.65384	2.40271	5.27842	9.19773	6.26748	8.10988	3.96707	6.91019	5.99001	8.41631	6.82659	9.39751	1.70084	6.757	7.02103	0.579452	6.31477	7.88291	6.38581	6.43474	4.62381	4.43404	3.65474	1.92087	#N/A	#N/A	0.299711	#N/A	0.262782	#N/A	#N/A	#N/A	#N/A	#N/A	#N/A	#N/A	#N/A	#N/A	0.578217	0.236253	#N/A	11.0026	6.56974	4.4053	9.85944	7.27391	8.144	7.7825	5.57928	7.47263	2.02177	9.78971	8.77567	50	ENSG00000162409	PRKAA2	protein_coding	protein kinase AMP-activated catalytic subunit alpha 2 [Source:HGNC Symbol;Acc:HGNC:9377]
SGCA	3.77276	6.55723	9.64512	7.86182	7.33894	6.68945	5.69729	6.24706	6.2513	0.917004	7.83736	2.83939	6.36047	10.1192	8.39555	8.50276	7.70643	9.54801	5.3368	5.22867	7.74798	8.15425	2.3293	7.91218	5.86023	0.883724	7.60298	8.59374	8.74507	5.4485	5.44644	3.18277	4.35606	2.62084	#N/A	#N/A	0.542844	#N/A	#N/A	#N/A	#N/A	#N/A	#N/A	#N/A	0.208789	#N/A	0.222104	#N/A	1.25853	#N/A	#N/A	12.6127	7.65685	6.82559	8.65532	8.29028	7.24486	8.54068	8.31779	3.81567	2.01698	5.9572	7.87311	50	ENSG00000108823	SGCA	protein_coding	sarcoglycan alpha [Source:HGNC Symbol;Acc:HGNC:10805]
PERM1	2.86883	5.20651	9.41278	7.29415	6.39142	8.22818	5.82887	5.88343	6.0233	1.04775	7.23012	2.75351	5.47215	9.46788	10.0557	10.0002	8.79662	8.91815	7.1912	6.55254	6.99773	7.67572	2.39165	7.16614	7.33295	1.43501	8.94212	7.88533	7.8924	4.56672	8.33754	6.75502	5.47002	2.81027	#N/A	#N/A	0.355204	#N/A	#N/A	#N/A	#N/A	#N/A	#N/A	#N/A	#N/A	#N/A	#N/A	#N/A	1.06584	0.375912	0.314954	11.986	7.15092	8.02237	8.05275	7.78547	6.49183	8.27431	7.65637	5.29785	1.78955	7.80762	6.79412	50	ENSG00000187642	PERM1	protein_coding	PPARGC1 and ESRR induced regulator, muscle 1 [Source:HGNC Symbol;Acc:HGNC:28208]
ERBIN	1.04125	0.696703	0.411281	0.521458	0.582301	0.924039	1.0646	0.756913	1.01876	0.212215	1.02411	#N/A	0.753893	0.917799	0.695367	0.870236	0.871358	0.991446	0.990608	1.92744	0.762406	1.46369	0.495825	1.65942	0.920849	#N/A	0.437511	0.888992	0.652755	1.05663	1.01098	0.897482	0.979058	0.527838	#N/A	#N/A	#N/A	#N/A	0.560533	#N/A	#N/A	#N/A	0.595946	0.264162	0.518576	#N/A	0.604521	0.384731	#N/A	0.621414	#N/A	1.03892	1.12404	0.891748	1.20687	1.28497	3.94153	1.88084	0.836888	2.92474	0.51471	0.459274	#N/A	50	ENSG00000112851	ERBIN	protein_coding	erbb2 interacting protein [Source:HGNC Symbol;Acc:HGNC:15842]
FAM227B	1.17297	2.29757	2.40491	2.05473	2.45719	2.28981	2.22846	2.06656	2.81222	0.446007	2.58613	#N/A	1.81421	1.14186	1.61671	#N/A	0.585964	1.1903	0.880245	2.86145	1.06848	1.08585	0.699192	2.2422	1.46526	0.97948	1.99457	2.06536	2.8876	2.21956	1.04792	1.09671	0.713122	1.13503	#N/A	#N/A	0.180805	#N/A	0.188856	#N/A	#N/A	#N/A	0.165613	#N/A	#N/A	#N/A	0.16634	#N/A	#N/A	0.264624	0.15825	2.02334	1.68929	1.58808	1.96153	1.79466	6.79606	3.16621	2.47103	2.48217	1.01654	2.17614	2.49624	50	ENSG00000166262	FAM227B	protein_coding	family with sequence similarity 227 member B [Source:HGNC Symbol;Acc:HGNC:26543]
#237174	2.18089	3.82773	3.30884	3.40974	3.13668	4.16127	2.50827	3.53137	3.1004	0.70043	2.77222	1.34566	2.05929	2.20127	1.57932	2.14307	3.16475	1.56	1.20508	2.03532	1.33097	1.37606	1.09865	3.09892	1.76985	#N/A	7.62243	6.5902	4.76853	3.13829	3.38574	3.68746	2.97857	2.50247	#N/A	#N/A	0.446466	#N/A	0.292158	#N/A	#N/A	#N/A	0.233613	#N/A	#N/A	#N/A	0.292218	#N/A	#N/A	0.272382	#N/A	1.77254	0.736408	1.97578	1.59873	2.0879	4.99698	2.54381	2.53816	2.30716	0.734963	3.10348	5.25357	50	ENSG00000237174		lncRNA	novel transcript
ZNF774	2.59919	2.4609	4.19945	4.54422	4.46866	4.29364	3.06605	2.32617	5.83778	0.601792	4.48288	#N/A	2.19498	5.05382	3.58018	3.72106	3.39883	4.23847	5.23443	4.06361	3.05025	5.36505	1.61524	4.48886	5.19605	#N/A	4.87018	3.85801	3.2415	#N/A	3.0901	1.69436	2.4573	2.84808	#N/A	#N/A	#N/A	#N/A	0.517015	#N/A	#N/A	#N/A	0.766374	0.359274	0.551545	#N/A	0.423966	0.424323	#N/A	1.02815	#N/A	5.2014	2.00497	2.51056	5.75397	5.33648	3.72335	4.14995	2.08145	2.70901	1.64705	3.64068	1.98396	50	ENSG00000196391	ZNF774	protein_coding	zinc finger protein 774 [Source:HGNC Symbol;Acc:HGNC:33108]
FAM151A	2.25586	3.64558	6.26607	4.11585	4.38699	4.93755	3.25832	5.19842	4.05846	1.20627	5.32933	3.14048	3.64723	6.93805	5.81271	8.65758	7.32344	7.53531	6.0369	4.8846	5.42868	4.60357	1.37697	5.59039	5.75032	#N/A	4.72951	4.55484	4.5287	#N/A	2.94669	3.68717	2.6202	2.11124	#N/A	#N/A	0.859721	#N/A	#N/A	#N/A	#N/A	#N/A	0.397053	#N/A	0.598537	#N/A	0.282978	0.270064	#N/A	1.04239	#N/A	7.27352	3.24968	4.70994	4.55155	6.18512	4.73035	7.03207	4.25723	3.72148	1.91852	6.46116	3.56486	50	ENSG00000162391	FAM151A	protein_coding	family with sequence similarity 151 member A [Source:HGNC Symbol;Acc:HGNC:25032]
SLC25A30	3.01724	2.00265	7.63836	4.02206	4.7416	5.29907	3.64778	4.69512	5.07447	0.605317	6.05343	2.46984	3.27844	5.45263	4.50682	5.00939	4.62936	4.25544	2.40585	5.5187	5.97761	6.55283	1.70213	4.17312	3.1588	#N/A	3.0135	1.64651	1.9999	#N/A	3.75903	1.6273	3.0595	1.94692	#N/A	#N/A	0.462437	#N/A	0.343881	#N/A	#N/A	#N/A	0.261299	0.334337	0.404209	#N/A	#N/A	#N/A	#N/A	0.523813	#N/A	6.42925	5.12889	3.79003	4.37564	4.85999	5.32575	7.23183	6.58249	4.29642	1.18307	1.93588	5.7994	50	ENSG00000174032	SLC25A30	protein_coding	solute carrier family 25 member 30 [Source:HGNC Symbol;Acc:HGNC:27371]
LINC-PINT	1.50343	1.89839	1.05578	1.04941	1.38288	2.00246	1.33046	1.09753	1.44988	0.473238	1.15173	#N/A	0.934463	0.796858	1.28328	0.431584	0.502084	0.917927	0.860403	2.17198	#N/A	#N/A	0.444691	1.23831	0.764849	#N/A	1.58614	1.40708	2.10731	#N/A	1.05726	1.34301	0.826441	#N/A	#N/A	#N/A	0.353701	#N/A	0.298515	#N/A	#N/A	#N/A	0.438359	0.228834	0.352872	#N/A	0.34881	0.203482	0.740316	0.240308	0.182626	0.498806	0.914682	0.768207	0.880231	1.21593	3.61964	1.67563	1.50013	1.20664	0.665585	0.903358	1.82363	50	ENSG00000231721	LINC-PINT	lncRNA	long intergenic non-protein coding RNA, p53 induced transcript [Source:HGNC Symbol;Acc:HGNC:26885]
E2F3	1.66682	#N/A	2.01674	1.42449	2.03851	2.10923	1.49755	0.807742	1.78949	0.455605	2.6549	1.41079	1.59247	1.93288	1.604	1.63271	2.42745	1.96049	2.1766	3.11371	1.54747	1.55345	1.26305	2.77141	1.53848	#N/A	#N/A	#N/A	#N/A	#N/A	1.63302	1.41727	1.36839	1.5609	#N/A	#N/A	0.210198	0.155724	1.16733	0.613338	0.421648	#N/A	1.08102	0.501627	1.15299	#N/A	0.236206	0.529408	#N/A	1.22139	0.344976	2.05824	1.67459	1.20736	2.70301	1.64601	1.94661	2.3003	1.66817	2.25344	0.817109	#N/A	#N/A	50	ENSG00000112242	E2F3	protein_coding	E2F transcription factor 3 [Source:HGNC Symbol;Acc:HGNC:3115]
GOT2	2.73022	3.49799	6.18266	5.39005	2.81254	6.03387	5.50297	4.13413	5.59774	0.90989	4.52373	1.20067	5.11643	9.87038	6.09496	8.01129	3.87022	6.86104	3.20761	4.05325	4.81582	2.66659	1.67205	4.63192	3.37964	#N/A	5.12679	4.10211	4.15089	#N/A	5.48908	1.87534	5.0974	2.50257	#N/A	#N/A	0.845262	#N/A	0.506861	#N/A	#N/A	#N/A	0.510756	0.353891	0.47057	#N/A	#N/A	#N/A	#N/A	0.697342	#N/A	6.59323	4.2928	5.73846	5.9373	3.52492	4.06502	6.00228	3.77381	3.3967	1.14617	4.10507	4.91593	50	ENSG00000125166	GOT2	protein_coding	glutamic-oxaloacetic transaminase 2 [Source:HGNC Symbol;Acc:HGNC:4433]
FBXL17	0.721283	1.11164	2.05893	1.76703	2.0995	3.02039	2.29777	1.82387	2.86253	0.365165	2.79513	0.624055	1.47219	1.58157	1.51576	1.53836	1.35341	1.51429	1.5464	2.72351	1.62541	2.27493	0.590941	2.817	1.89545	0.501727	1.3266	1.4136	1.44437	1.33337	1.93013	1.42381	1.74996	1.13967	#N/A	#N/A	#N/A	#N/A	0.143571	0.1882	0.125323	#N/A	#N/A	#N/A	#N/A	#N/A	#N/A	#N/A	#N/A	#N/A	0.11144	1.95166	1.42096	1.6934	3.23112	2.49999	4.4799	3.2752	2.11346	2.7645	0.690534	1.05283	0.999522	50	ENSG00000145743	FBXL17	protein_coding	F-box and leucine rich repeat protein 17 [Source:HGNC Symbol;Acc:HGNC:13615]
PLEC	2.24371	1.12315	2.88544	1.54292	3.67251	2.50375	2.44608	1.46365	1.9376	0.439815	2.23328	#N/A	1.83882	7.11863	3.21198	4.36456	2.28947	5.50206	4.87051	5.6548	4.48626	3.98519	1.43286	4.27756	3.07518	#N/A	2.2417	1.6869	1.68078	4.10024	3.36905	2.45727	2.30231	1.97736	#N/A	#N/A	0.409631	#N/A	#N/A	#N/A	#N/A	#N/A	0.5572	0.408563	0.83422	#N/A	0.714267	0.447831	#N/A	0.938853	#N/A	4.19207	2.16909	3.21947	6.98758	2.57885	3.7303	4.84195	2.61019	2.58354	0.839223	#N/A	1.92191	50	ENSG00000178209	PLEC	protein_coding	plectin [Source:HGNC Symbol;Acc:HGNC:9069]
CPEB4	0.812882	3.06691	4.31354	2.87115	3.57489	4.82101	4.62405	2.91253	4.96994	0.502283	3.96513	1.05313	3.4803	5.71325	4.15937	4.23592	3.42417	4.85014	4.73598	6.09771	7.25234	5.27662	1.46463	4.43552	3.69763	0.566794	1.71751	1.872	2.18464	1.18796	2.84002	2.29114	2.1768	1.57892	#N/A	#N/A	#N/A	#N/A	0.227506	#N/A	#N/A	#N/A	0.279713	#N/A	#N/A	#N/A	0.28367	0.123749	#N/A	#N/A	#N/A	5.9019	3.112	3.97741	6.55012	4.59227	5.81331	6.53656	4.31857	5.18194	1.37996	3.0699	3.73355	50	ENSG00000113742	CPEB4	protein_coding	cytoplasmic polyadenylation element binding protein 4 [Source:HGNC Symbol;Acc:HGNC:21747]
KLHL40	1.60088	#N/A	7.0845	5.04808	3.44908	3.19411	1.62204	5.1254	1.55554	1.0408	0.695023	0.670809	3.35966	7.49796	4.95815	5.93941	1.96328	4.60865	1.2697	0.745424	1.03386	1.29549	3.14139	0.832252	1.03966	0.551211	4.09704	2.80301	3.2313	#N/A	6.4563	0.84342	4.18266	1.92176	#N/A	#N/A	0.73536	#N/A	#N/A	#N/A	#N/A	#N/A	2.44521	1.83686	1.26468	#N/A	2.12762	1.3303	#N/A	3.638	#N/A	7.54711	5.80222	2.30825	2.62777	0.871378	0.969578	1.87228	1.76257	#N/A	2.05227	2.95323	2.26517	50	ENSG00000157119	KLHL40	protein_coding	kelch like family member 40 [Source:HGNC Symbol;Acc:HGNC:30372]
KCNMA1-AS1	1.98602	3.4492	5.52849	4.23728	6.53183	6.16525	2.40919	4.33472	6.04351	0.482307	2.49082	1.54077	3.54503	5.59824	4.53341	5.31928	4.48563	7.07976	3.5578	4.30761	4.86818	3.87365	2.17526	5.03052	5.39881	#N/A	2.68769	4.11455	1.49608	#N/A	4.63319	3.0654	3.32374	2.44131	#N/A	#N/A	0.654797	#N/A	0.557668	#N/A	#N/A	#N/A	0.713156	0.876998	0.65655	#N/A	0.743938	0.41926	#N/A	1.19996	#N/A	4.66256	#N/A	4.20062	6.0925	2.55958	2.20195	4.56392	3.16544	#N/A	0.972661	4.13284	4.84995	50	ENSG00000236467	KCNMA1-AS1	lncRNA	KCNMA1 antisense RNA 1 [Source:HGNC Symbol;Acc:HGNC:51213]
TOGARAM2	3.31951	2.8446	8.32016	4.63232	4.87687	8.24319	5.17666	5.82829	7.97348	0.73569	3.61874	1.56138	3.61543	4.08512	3.6873	3.10642	2.93039	5.39442	5.7752	4.04315	2.67997	2.68641	1.77541	3.35662	3.94243	1.22912	5.83413	4.02016	4.33939	2.94884	#N/A	#N/A	#N/A	#N/A	#N/A	#N/A	#N/A	0.424178	1.46606	#N/A	#N/A	#N/A	1.8496	1.51055	1.9911	#N/A	1.56059	0.768245	#N/A	3.18191	0.612359	5.07011	3.19478	#N/A	4.38907	4.0556	4.79336	4.44868	4.18489	2.42675	1.17411	2.35938	1.62732	50	ENSG00000189350	TOGARAM2	protein_coding	TOG array regulator of axonemal microtubules 2 [Source:HGNC Symbol;Acc:HGNC:33715]
#286861	1.94095	#N/A	4.23177	3.14026	4.15564	3.75098	3.40214	2.80623	5.56718	0.688953	4.2995	#N/A	2.91235	3.33296	3.16645	2.84067	3.95687	3.78846	4.48764	3.5723	2.09592	2.34069	1.76733	2.03763	2.21894	3.71085	1.08421	3.4235	2.14064	#N/A	2.80399	#N/A	2.18532	1.39291	#N/A	#N/A	0.814724	0.418943	#N/A	0.389956	0.293947	#N/A	0.497936	#N/A	0.594479	#N/A	0.316497	0.481532	#N/A	#N/A	#N/A	3.46149	3.03894	3.5001	3.02633	3.34446	1.74533	5.99364	1.41165	2.53371	2.01397	1.51132	2.29039	50	ENSG00000286861		lncRNA	novel transcript, antisense to ARG2
PROX1	1.41117	2.32504	7.40448	4.34264	5.48407	4.32923	3.67035	3.37974	6.90062	1.33275	6.19988	1.49158	#N/A	3.06042	3.19835	2.49824	1.31852	2.988	2.15292	5.69341	2.35034	2.24642	1.3762	2.93152	3.31241	1.20918	3.63354	3.61106	3.77346	2.08666	#N/A	#N/A	#N/A	#N/A	#N/A	0.793618	0.87572	#N/A	1.94452	#N/A	#N/A	#N/A	3.91043	1.71116	2.86615	0.409164	3.53147	1.4458	#N/A	4.37225	#N/A	5.44534	3.89522	3.10722	5.14224	2.7662	5.28682	7.28138	2.95431	#N/A	1.4769	6.9006	3.83247	50	ENSG00000117707	PROX1	protein_coding	prospero homeobox 1 [Source:HGNC Symbol;Acc:HGNC:9459]
MKRN2	1.18485	1.22928	2.17863	2.04083	1.71125	2.69771	1.80637	2.03107	2.79112	0.51344	2.94829	1.44491	1.38233	2.09567	1.81443	2.04232	1.92525	2.29829	1.90173	2.99949	1.41717	2.59373	1.0293	2.42307	1.75192	#N/A	2.48344	1.70128	1.61634	#N/A	1.64899	0.861792	1.68263	#N/A	#N/A	#N/A	0.290692	#N/A	#N/A	#N/A	#N/A	#N/A	0.217876	#N/A	0.307296	#N/A	0.292811	0.27941	0.831781	0.301142	#N/A	2.78719	1.90859	2.6672	3.2137	2.52161	2.52928	3.95966	3.57387	2.79475	1.05414	1.74474	1.67706	50	ENSG00000075975	MKRN2	protein_coding	makorin ring finger protein 2 [Source:HGNC Symbol;Acc:HGNC:7113]
OPLAH	1.37011	3.69329	6.36126	4.36149	4.41824	6.87722	4.60692	4.50832	3.98081	0.409815	3.77993	1.88645	3.63171	7.53826	5.39518	8.75354	5.56998	7.73788	6.17564	4.85779	5.39896	4.32448	1.9158	3.91644	4.13824	0.952203	4.9679	6.56928	6.58017	2.7175	3.19505	3.54517	2.40547	1.65029	#N/A	#N/A	#N/A	#N/A	#N/A	#N/A	#N/A	#N/A	#N/A	#N/A	0.351953	#N/A	0.21677	#N/A	1.40188	0.419049	#N/A	7.20351	5.13454	4.74871	4.63981	6.25775	4.90905	4.67569	6.13022	3.7876	1.5296	4.77264	5.54849	50	ENSG00000178814	OPLAH	protein_coding	5-oxoprolinase, ATP-hydrolysing [Source:HGNC Symbol;Acc:HGNC:8149]
ZNF749	1.51772	1.51533	3.59141	1.894	2.70556	2.99749	3.16484	2.74651	3.99397	0.614529	4.55667	#N/A	2.4367	2.77209	3.98385	2.30604	2.28893	2.71052	2.16339	4.05403	1.89385	1.79962	1.18308	3.11756	2.2386	#N/A	2.10247	1.66671	1.6585	#N/A	1.80914	1.72827	1.95235	1.55044	#N/A	#N/A	1.01032	#N/A	0.366346	#N/A	#N/A	#N/A	0.594282	0.485538	0.597551	#N/A	0.509922	0.549366	#N/A	0.659203	#N/A	2.74844	1.42415	2.51522	2.10096	2.98162	1.83672	5.97173	2.43899	2.88733	#N/A	1.14613	2.64019	50	ENSG00000186230	ZNF749	protein_coding	zinc finger protein 749 [Source:HGNC Symbol;Acc:HGNC:32783]
FBXO10	1.01818	2.11913	2.80276	2.17474	3.15401	3.03422	2.14479	2.2453	2.02526	0.262341	2.42294	1.83361	1.76322	2.38228	2.21316	2.28036	2.17662	2.36783	2.73951	6.3276	0.963478	2.25783	0.887343	2.53128	3.17611	0.890603	2.28959	2.22109	2.34873	2.61735	1.65847	1.18262	1.63439	1.29634	#N/A	#N/A	#N/A	#N/A	#N/A	#N/A	#N/A	#N/A	0.377908	#N/A	0.284428	#N/A	0.258987	#N/A	#N/A	0.396502	#N/A	2.49673	1.77647	2.30671	2.38309	1.59739	3.46351	5.08587	2.61796	2.73675	0.963098	2.53477	3.09386	50	ENSG00000147912	FBXO10	protein_coding	F-box protein 10 [Source:HGNC Symbol;Acc:HGNC:13589]
LINC01719	1.08852	2.64399	8.2066	3.78839	4.03746	5.35972	4.07287	4.31597	3.99793	0.827062	4.21296	1.47377	3.38234	5.69758	3.99278	4.86275	4.67313	4.38087	3.64637	5.5263	6.03008	6.65629	1.06755	4.17105	4.46412	1.81874	5.19487	3.79837	5.15953	3.3443	3.91237	2.73123	3.18131	1.59269	#N/A	#N/A	#N/A	#N/A	#N/A	#N/A	#N/A	#N/A	0.294515	#N/A	#N/A	#N/A	0.434928	0.208965	#N/A	0.218802	#N/A	6.62187	3.83469	4.32855	7.21076	4.87173	5.12231	7.29092	6.73819	4.37927	1.24767	3.89571	5.99351	50	ENSG00000233396	LINC01719	lncRNA	long intergenic non-protein coding RNA 1719 [Source:HGNC Symbol;Acc:HGNC:52506]
RPL31	1.1534	0.672859	4.30408	1.86122	1.47487	0.526917	0.513927	2.51221	0.534189	2.02999	0.305924	0.41496	1.85831	3.87546	1.74936	1.96622	1.67829	1.35409	0.44896	0.252289	0.658168	0.918042	1.66995	1.27209	0.946011	1.10689	0.558584	0.466848	0.886287	0.224333	#N/A	#N/A	#N/A	#N/A	#N/A	#N/A	1.81064	#N/A	1.60261	#N/A	#N/A	#N/A	1.69268	1.00375	1.92403	#N/A	1.41627	0.90798	#N/A	2.79603	#N/A	4.47933	2.61945	0.689522	0.315988	0.518321	0.389365	0.614063	1.9993	0.611631	1.52039	0.86527	1.2798	50	ENSG00000071082	RPL31	protein_coding	ribosomal protein L31 [Source:HGNC Symbol;Acc:HGNC:10334]
MRPS9	0.96245	1.50791	2.34391	1.66936	2.48128	3.17375	2.00844	1.56663	3.68998	0.485058	4.02896	1.36966	1.68815	2.00258	2.04036	1.60309	1.6134	1.66371	1.20516	3.15009	1.80492	2.52022	0.777279	2.09022	1.35914	#N/A	2.49693	2.23026	1.55945	1.77543	1.23189	0.893178	1.09607	0.964226	#N/A	#N/A	0.48773	#N/A	0.297869	#N/A	#N/A	#N/A	#N/A	0.291992	#N/A	#N/A	#N/A	#N/A	0.777537	0.233254	#N/A	1.63228	1.30516	1.81972	2.20104	2.90444	3.59415	3.99583	1.54131	1.26285	0.821347	2.06106	1.45855	50	ENSG00000135972	MRPS9	protein_coding	mitochondrial ribosomal protein S9 [Source:HGNC Symbol;Acc:HGNC:14501]
SNAP23	0.873093	1.99958	0.955409	1.12074	1.15096	0.947426	1.33638	1.08247	1.97538	0.311289	2.82401	0.931702	1.34399	1.18617	1.15794	1.10625	1.36797	1.12286	1.23488	2.18052	1.25953	1.50044	0.573813	2.42132	0.961219	#N/A	1.00179	0.518753	0.863495	#N/A	1.04521	0.935874	0.587809	0.874609	#N/A	#N/A	0.207077	#N/A	#N/A	#N/A	#N/A	#N/A	0.115406	#N/A	0.264328	#N/A	0.181127	#N/A	0.990718	0.208601	#N/A	2.0891	1.63019	1.56371	2.66473	2.47036	3.72332	2.61606	1.7922	2.05635	1.01269	1.40795	1.7538	50	ENSG00000092531	SNAP23	protein_coding	synaptosome associated protein 23 [Source:HGNC Symbol;Acc:HGNC:11131]
ABCB7	0.771048	#N/A	1.3438	1.01856	1.56029	1.63322	1.46823	1.44036	2.735	0.309592	2.64057	#N/A	1.04052	1.0497	1.12045	1.14569	1.23142	1.26403	1.12743	2.79145	1.52523	1.64498	0.613078	1.7349	1.10663	0.617721	1.29593	0.82052	1.23774	1.31293	0.973291	0.702812	0.522018	0.677007	#N/A	#N/A	#N/A	#N/A	0.139002	#N/A	#N/A	#N/A	0.134047	0.20631	0.272376	#N/A	0.226177	#N/A	#N/A	0.272443	#N/A	1.08547	1.11248	1.35561	1.17616	1.73074	3.56323	2.69015	1.72125	1.93323	0.565323	0.818576	1.42625	50	ENSG00000131269	ABCB7	protein_coding	ATP binding cassette subfamily B member 7 [Source:HGNC Symbol;Acc:HGNC:48]
#287749	1.02612	#N/A	3.46857	3.05077	2.38598	1.46793	1.06071	2.34922	0.790723	1.9807	0.625181	#N/A	1.98974	2.38651	3.13924	3.44894	1.0102	1.24708	#N/A	0.56036	0.744254	#N/A	2.97959	0.688303	#N/A	0.390916	3.77869	1.59601	1.83938	#N/A	3.54073	#N/A	1.47297	1.09204	#N/A	#N/A	2.45618	2.59924	3.78251	3.25397	2.41412	1.14362	4.27475	1.09008	2.70967	0.0561712	4.14932	3.58779	#N/A	4.19957	2.6859	3.07794	2.14042	#N/A	1.21872	0.775541	0.498222	0.76023	1.03577	#N/A	1.36598	1.41142	#N/A	50	ENSG00000287749		lncRNA	novel transcript
KIF22	1.50855	1.32264	0.708282	2.17223	0.802891	0.668509	1.53182	1.41201	2.33437	1.42617	1.36625	0.744156	3.63703	5.01271	1.70493	4.09476	1.37894	0.700899	0.933476	0.934706	0.988765	2.44747	1.95068	1.24749	1.02953	#N/A	1.55491	0.524546	0.882786	#N/A	4.79287	0.91813	1.87442	2.02176	#N/A	#N/A	1.7813	#N/A	#N/A	#N/A	#N/A	#N/A	0.58226	0.556376	0.690468	#N/A	0.85139	#N/A	#N/A	0.907815	#N/A	4.23249	3.06824	1.47891	0.688847	1.99793	0.541496	2.3172	1.84609	1.02385	2.16813	1.23351	1.95947	50	ENSG00000079616	KIF22	protein_coding	kinesin family member 22 [Source:HGNC Symbol;Acc:HGNC:6391]
SVIP	0.965326	2.00307	#N/A	#N/A	#N/A	#N/A	#N/A	#N/A	1.45867	0.643191	1.21197	#N/A	0.651705	3.89327	3.06675	2.83699	1.43326	3.28162	6.38903	3.65587	2.85276	4.54693	1.33314	3.57891	3.2623	0.791851	2.17524	3.51076	2.84122	3.05053	1.88706	1.55072	1.8138	1.2312	#N/A	#N/A	0.832403	#N/A	0.749295	0.363714	0.216513	#N/A	0.602241	0.300846	0.479868	#N/A	0.368502	0.514498	#N/A	0.755964	0.286424	2.17535	1.71174	2.16204	1.53016	2.20429	2.4027	4.3614	0.956811	1.57731	1.12809	1.33575	2.00469	50	ENSG00000198168	SVIP	protein_coding	small VCP interacting protein [Source:HGNC Symbol;Acc:HGNC:25238]
SUCLG1	0.867107	2.38915	6.37009	4.75207	4.11324	5.70476	5.5634	3.87099	5.41004	0.765625	6.77147	2.68353	3.49114	4.78265	3.78615	3.33243	2.64342	4.26958	3.05605	6.109	3.93302	3.88943	1.55274	3.70597	3.08808	0.705828	2.45974	4.14414	4.13151	4.18591	2.83586	2.50225	2.48213	1.50827	#N/A	#N/A	0.762219	#N/A	0.656272	0.222458	#N/A	#N/A	#N/A	#N/A	#N/A	#N/A	#N/A	#N/A	#N/A	0.283745	#N/A	5.03056	3.60866	2.87325	4.91898	4.44192	4.41168	4.66627	3.11662	5.36173	1.46586	3.41501	3.65878	50	ENSG00000163541	SUCLG1	protein_coding	succinate-CoA ligase GDP/ADP-forming subunit alpha [Source:HGNC Symbol;Acc:HGNC:11449]
RBMX	0.535628	1.76742	1.49902	1.31731	1.67417	1.59175	1.59501	1.34488	2.76253	0.389937	2.68998	#N/A	1.22671	0.648502	0.837602	0.761876	0.699947	0.733839	0.723729	2.22382	0.774129	1.18319	0.523774	1.49532	0.907491	#N/A	1.61998	1.70009	1.46235	#N/A	0.595306	0.55778	0.736314	0.570499	#N/A	#N/A	#N/A	0.111626	#N/A	#N/A	#N/A	#N/A	0.0988091	#N/A	0.175336	#N/A	0.16563	0.130181	#N/A	0.128229	0.130208	0.928236	0.844583	1.00644	1.15541	2.11959	3.19775	1.9052	1.25483	1.11057	0.485045	1.07284	1.94516	50	ENSG00000147274	RBMX	protein_coding	RNA binding motif protein X-linked [Source:HGNC Symbol;Acc:HGNC:9910]
NDUFV1	1.1763	#N/A	5.43374	3.26333	6.51192	4.34402	5.75267	3.09393	5.36438	0.523402	2.67963	#N/A	2.25834	3.34213	3.33663	4.12353	2.48307	3.10056	3.75863	3.99934	1.44344	1.04793	1.54425	2.09461	1.71996	#N/A	5.06287	2.909	3.30644	2.22086	2.03253	2.92599	1.46343	#N/A	#N/A	#N/A	0.691769	#N/A	#N/A	#N/A	#N/A	#N/A	0.936873	0.46975	0.754566	#N/A	0.858523	0.41854	1.60242	1.25785	#N/A	4.29895	2.39504	1.88871	2.96172	2.81155	4.12129	3.21497	3.0862	2.19329	1.66556	4.09394	4.0475	50	ENSG00000167792	NDUFV1	protein_coding	NADH:ubiquinone oxidoreductase core subunit V1 [Source:HGNC Symbol;Acc:HGNC:7716]
#287172	0.97847	#N/A	3.82979	4.12997	2.28044	1.42951	0.884375	2.48503	0.703354	2.40512	#N/A	0.501703	2.46202	2.958	5.49907	4.16505	1.11258	1.24098	#N/A	#N/A	0.711318	0.752901	1.71601	0.530856	0.950584	0.379214	3.17006	1.22644	1.60196	#N/A	4.08821	0.74865	2.5419	#N/A	#N/A	#N/A	2.21964	1.99948	3.39762	3.18107	2.48111	0.106657	5.16341	1.13865	5.05909	0.0863284	4.54055	4.08322	#N/A	5.42066	2.30055	4.34847	3.82	1.26578	1.12824	0.67506	#N/A	0.727859	#N/A	#N/A	1.44081	0.935706	#N/A	50	ENSG00000287172		lncRNA	novel transcript
#230490	#N/A	4.1583	0.545369	1.20279	0.853249	1.31706	0.999591	1.58968	1.04239	#N/A	2.02303	0.966329	#N/A	2.02433	0.985637	1.62771	1.47717	2.19858	1.37389	3.74385	1.52897	2.97419	0.719802	2.96572	1.87831	1.17505	3.87754	3.81655	3.97215	2.67501	2.57821	2.08067	2.11944	1.93854	#N/A	#N/A	#N/A	#N/A	0.594863	#N/A	#N/A	#N/A	0.762542	0.468369	0.594485	#N/A	0.632369	0.27512	#N/A	0.991821	#N/A	4.11002	2.93473	3.74273	4.0241	3.24816	4.82794	3.68237	2.20783	6.90676	1.13003	4.13639	3.9779	50	ENSG00000230490		lncRNA	novel transcript
CFLAR	#N/A	1.93808	#N/A	0.30569	#N/A	#N/A	0.653357	0.454185	0.588787	0.254091	0.648596	0.575934	0.864602	1.6492	1.53996	1.5824	1.85364	1.6752	1.65557	2.76766	1.51282	2.20919	0.980715	2.42539	1.38857	0.686403	1.13344	1.31255	1.18816	1.56901	1.84407	1.68136	1.55858	1.13434	#N/A	#N/A	#N/A	#N/A	0.589995	#N/A	#N/A	#N/A	0.756606	0.535404	0.756892	#N/A	0.700606	0.371587	0.885705	0.934905	#N/A	1.78993	1.66744	1.75131	2.21365	2.25947	4.13577	2.66147	1.08309	2.29837	0.811774	0.933552	1.02716	50	ENSG00000003402	CFLAR	protein_coding	CASP8 and FADD like apoptosis regulator [Source:HGNC Symbol;Acc:HGNC:1876]
HK2	#N/A	4.67175	7.39454	3.53659	4.33535	5.30636	2.85632	4.62959	4.88159	0.909286	2.15812	1.76938	4.0464	6.49405	4.67232	6.1441	3.64845	5.9734	3.64298	5.41316	4.3994	3.83476	1.62963	2.80996	3.83259	#N/A	3.486	3.27327	2.83434	#N/A	2.85672	1.77217	2.23888	1.37978	#N/A	#N/A	#N/A	#N/A	0.785119	#N/A	#N/A	#N/A	0.855757	0.530613	0.72709	#N/A	0.731779	0.337175	#N/A	1.25015	#N/A	8.61548	4.8138	4.34558	6.87207	6.13003	5.40596	6.9812	4.07993	4.5988	1.01386	3.52585	3.82461	50	ENSG00000159399	HK2	protein_coding	hexokinase 2 [Source:HGNC Symbol;Acc:HGNC:4923]
SUCLA2	#N/A	2.22291	2.77362	1.40501	2.31451	2.74465	2.68694	1.50322	3.80585	0.726923	3.72925	1.59619	1.3811	1.57595	1.30577	1.40161	0.840158	1.58041	2.08389	7.05958	1.39958	2.15933	0.620234	2.33869	1.3059	0.674333	1.50968	1.1674	1.6428	1.17651	0.902426	#N/A	0.829518	#N/A	#N/A	#N/A	0.708388	#N/A	0.798528	0.322576	#N/A	#N/A	0.296619	#N/A	0.347495	#N/A	0.15755	#N/A	#N/A	0.445382	#N/A	2.10244	1.36176	2.16499	2.54418	2.40476	4.39171	3.60821	1.61544	2.01152	1.01815	0.897591	2.2539	50	ENSG00000136143	SUCLA2	protein_coding	succinate-CoA ligase ADP-forming subunit beta [Source:HGNC Symbol;Acc:HGNC:11448]
GPT	#N/A	3.83037	8.32245	8.1337	4.47998	4.09445	4.69379	8.26226	6.67987	0.699345	5.75912	2.79834	5.22837	8.3417	8.73795	8.74533	7.46583	7.64647	6.05012	5.07652	5.55717	6.33643	2.56733	5.91837	5.81607	1.16099	4.99245	6.64105	6.58759	2.9242	5.43435	5.44454	3.47607	2.2705	#N/A	#N/A	#N/A	#N/A	#N/A	#N/A	#N/A	#N/A	#N/A	#N/A	0.515353	#N/A	0.360296	#N/A	1.2907	0.507052	0.278556	10.7421	8.56491	6.68839	6.71064	6.4994	5.00893	6.84655	4.46227	4.00028	2.85972	6.79095	5.63661	50	ENSG00000167701	GPT	protein_coding	glutamic--pyruvic transaminase [Source:HGNC Symbol;Acc:HGNC:4552]
GCSH	#N/A	3.22572	7.57249	5.65113	3.83489	4.50761	4.59171	3.34801	3.79212	1.57996	3.24127	2.02429	3.54299	1.94374	2.74775	1.8852	2.50778	1.5987	1.69067	3.29694	2.86685	1.52077	0.934008	1.79493	1.92359	2.23724	5.72735	4.07174	4.3152	1.92422	1.578	1.3828	2.68774	#N/A	#N/A	#N/A	1.19213	#N/A	0.459872	#N/A	#N/A	#N/A	0.477821	#N/A	#N/A	#N/A	0.322138	#N/A	1.07956	0.788344	#N/A	4.82244	3.58965	2.14423	2.74573	2.78959	2.95076	4.49379	2.21245	2.46306	1.37759	3.44196	2.19406	50	ENSG00000140905	GCSH	protein_coding	glycine cleavage system protein H [Source:HGNC Symbol;Acc:HGNC:4208]
ZNF91	#N/A	1.53171	1.22285	1.05953	1.17047	1.56218	1.90439	1.00739	2.34179	0.268369	2.59673	#N/A	0.999619	0.759185	0.833202	0.742022	0.742353	0.894258	1.15727	1.98182	0.846792	1.15525	0.457953	1.49759	1.36563	#N/A	0.887706	1.19909	1.42514	1.40541	0.447442	0.740671	0.42104	#N/A	#N/A	#N/A	0.209367	#N/A	0.192761	#N/A	#N/A	#N/A	#N/A	0.179277	0.163223	#N/A	0.106233	0.126271	0.777285	0.237156	#N/A	0.875002	0.62916	1.0548	1.131	1.51512	3.01711	2.1849	1.19095	2.02068	0.428476	1.02478	1.18376	50	ENSG00000167232	ZNF91	protein_coding	zinc finger protein 91 [Source:HGNC Symbol;Acc:HGNC:13166]
BTD	#N/A	1.92569	1.66411	1.04371	1.64568	2.21603	1.92049	1.54262	2.89683	0.558676	2.49974	1.13437	1.35907	1.01476	1.26545	0.806396	1.33995	1.08383	1.06846	1.64296	#N/A	1.0827	0.612449	1.91354	0.827724	0.667284	1.52228	1.70526	1.75969	#N/A	0.628091	0.815192	0.678684	#N/A	#N/A	#N/A	0.303011	#N/A	0.403165	#N/A	#N/A	#N/A	0.514039	0.423953	0.461199	#N/A	0.350497	0.172022	#N/A	0.482552	#N/A	1.67166	1.29668	1.23979	2.46482	1.87007	2.6994	3.68331	2.08184	1.63844	0.665369	0.749054	1.34548	50	ENSG00000169814	BTD	protein_coding	biotinidase [Source:HGNC Symbol;Acc:HGNC:1122]
PTGR2	#N/A	2.58573	5.39893	3.47628	2.89357	3.73141	4.20089	2.99891	3.49716	0.593447	6.02623	1.4413	2.95312	2.37435	1.9123	1.93161	2.21247	2.72229	1.39518	3.51964	1.97186	3.42289	1.1462	2.6407	2.0704	1.32394	2.08348	1.16609	1.86707	1.69184	1.59251	0.996781	1.59463	0.963898	#N/A	#N/A	0.421353	#N/A	0.341627	#N/A	#N/A	#N/A	0.239701	#N/A	#N/A	#N/A	#N/A	#N/A	#N/A	0.252828	0.229467	5.45241	2.57429	3.47577	3.09891	6.63794	5.5112	5.23225	3.95864	1.62264	1.1442	2.31037	3.21008	50	ENSG00000140043	PTGR2	protein_coding	prostaglandin reductase 2 [Source:HGNC Symbol;Acc:HGNC:20149]
ZFAND5	#N/A	2.26298	3.80635	2.93626	7.18989	2.3764	3.80021	2.38453	2.87185	0.628866	5.2452	1.60358	2.65826	3.04707	3.03767	3.57194	2.89703	3.17844	1.40997	1.57169	1.7388	2.30272	0.989694	3.18876	1.87848	#N/A	1.53394	1.97353	2.31443	2.79865	1.89217	1.00498	1.16727	#N/A	#N/A	#N/A	0.867588	#N/A	0.808938	#N/A	#N/A	#N/A	0.707745	#N/A	0.671734	#N/A	0.521984	0.27225	#N/A	1.07756	#N/A	4.39369	2.41817	4.01653	3.42599	2.68134	5.06191	3.69882	1.689	2.50161	1.19448	4.2884	4.05494	50	ENSG00000107372	ZFAND5	protein_coding	zinc finger AN1-type containing 5 [Source:HGNC Symbol;Acc:HGNC:13008]
SIK2	#N/A	1.31658	1.27515	1.16739	1.518	2.01113	1.65137	0.920999	1.76978	0.354008	1.79484	#N/A	1.04728	1.03479	0.991033	0.747886	1.19319	1.22345	1.79093	2.31304	0.660303	0.861962	0.626493	1.55624	1.15321	0.881115	1.33789	1.6792	1.62548	1.68303	1.19279	1.08181	0.746473	0.779145	#N/A	#N/A	#N/A	#N/A	0.33461	#N/A	#N/A	#N/A	0.490433	0.400405	0.315202	#N/A	0.338653	0.185231	0.593569	#N/A	#N/A	0.893366	0.887853	1.26564	1.33128	0.912086	2.77925	1.81044	1.33926	1.15755	#N/A	1.49299	1.96963	50	ENSG00000170145	SIK2	protein_coding	salt inducible kinase 2 [Source:HGNC Symbol;Acc:HGNC:21680]
GPAM	#N/A	1.95004	4.87244	2.63073	4.96746	7.08154	3.1206	2.87681	6.50511	#N/A	3.75513	#N/A	1.90931	2.9879	2.01861	2.51667	2.05237	2.3608	1.29035	1.95466	2.81745	2.88586	#N/A	2.30702	1.4159	#N/A	2.82659	2.39172	2.26106	1.99174	1.57446	1.61361	1.02999	#N/A	#N/A	#N/A	0.613767	0.411662	1.06579	0.373118	0.188382	#N/A	1.24983	0.767134	1.04881	#N/A	0.991274	0.821789	#N/A	1.54706	#N/A	2.38184	1.03891	1.2406	3.1595	2.47543	3.40503	2.45185	1.43478	1.60649	#N/A	2.54571	2.36466	50	ENSG00000119927	GPAM	protein_coding	glycerol-3-phosphate acyltransferase, mitochondrial [Source:HGNC Symbol;Acc:HGNC:24865]
PCBP4	#N/A	3.07488	2.33501	1.63934	1.73485	2.17175	1.80424	2.52076	1.81811	1.8811	2.43384	#N/A	3.29432	2.32776	1.63556	2.27241	1.87403	1.89375	1.08425	4.02452	1.21759	1.86492	0.918408	2.60756	3.25247	1.93561	3.27596	5.71005	3.9128	2.14225	1.44421	1.62017	1.3974	#N/A	#N/A	#N/A	1.24481	#N/A	2.21191	#N/A	#N/A	#N/A	4.38121	1.72715	2.87054	#N/A	4.01539	1.31005	#N/A	5.37399	#N/A	5.50329	4.80097	2.38122	2.72283	5.32049	3.76528	2.93569	3.52341	#N/A	1.84183	5.67347	4.51182	50	ENSG00000090097	PCBP4	protein_coding	poly(rC) binding protein 4 [Source:HGNC Symbol;Acc:HGNC:8652]
#273711	#N/A	3.01494	3.81031	3.4307	2.60279	2.95105	2.64504	3.06469	5.71952	0.541108	2.95762	1.93713	2.54582	1.90092	2.28511	2.18515	2.21591	1.76898	2.7232	3.98635	1.8538	1.98768	0.911591	2.36775	1.60243	2.3333	2.70969	3.236	3.26292	1.70288	1.56504	1.41527	1.53656	1.44381	#N/A	#N/A	0.537913	#N/A	#N/A	#N/A	#N/A	#N/A	0.234891	#N/A	#N/A	#N/A	#N/A	0.298945	0.99544	0.351186	#N/A	2.1668	1.91029	3.28571	2.09559	2.49625	4.0844	3.24077	5.34641	1.59283	0.847276	3.99056	4.70826	50	ENSG00000273711		lncRNA	novel transcript, antisense to PTGR2
RRP12	#N/A	1.69717	3.33728	2.10318	2.02676	3.58654	3.06553	2.23041	3.92281	0.551435	3.5876	1.12336	2.54923	2.19857	1.90972	1.90901	2.44679	1.82324	1.83604	2.7156	2.72873	3.66322	0.933772	3.05305	2.77499	0.870982	2.4966	2.89071	1.9025	2.5688	0.799921	0.969029	0.848675	#N/A	#N/A	#N/A	#N/A	#N/A	#N/A	#N/A	#N/A	#N/A	0.233609	0.365638	0.315266	#N/A	0.235028	#N/A	0.704697	0.485244	#N/A	3.38435	2.24742	3.21672	3.09654	6.03205	4.71103	4.02107	1.91693	1.72521	1.40567	2.22007	2.07442	50	ENSG00000052749	RRP12	protein_coding	ribosomal RNA processing 12 homolog [Source:HGNC Symbol;Acc:HGNC:29100]
ETFA	#N/A	0.898296	2.1149	1.24828	1.49993	2.10568	1.52432	1.38449	3.0514	0.410408	2.75867	1.15524	1.47066	1.04009	1.0337	1.10232	0.942932	0.861235	1.1689	3.54268	1.00711	1.7748	0.525491	1.98194	1.22763	#N/A	0.922228	0.871178	1.39656	#N/A	0.998251	0.792562	0.812212	0.860705	#N/A	#N/A	0.553876	#N/A	0.537382	#N/A	#N/A	#N/A	0.256306	0.245496	0.288135	#N/A	0.163997	#N/A	#N/A	0.410477	#N/A	2.99467	1.76958	1.65969	3.60113	3.0882	3.42343	4.25796	1.87257	1.37521	1.06526	1.21829	1.53516	50	ENSG00000140374	ETFA	protein_coding	electron transfer flavoprotein subunit alpha [Source:HGNC Symbol;Acc:HGNC:3481]
FMNL2	#N/A	#N/A	0.974195	1.65586	1.13363	1.79364	1.35276	1.5675	1.98723	0.254504	0.920056	#N/A	0.935205	1.18334	#N/A	#N/A	0.470384	1.10871	1.33583	1.70765	0.588275	0.959491	0.558607	1.38821	0.909276	0.536986	0.955164	1.07105	0.729948	1.24546	1.80033	1.0814	1.5493	1.23129	#N/A	#N/A	#N/A	#N/A	0.150596	0.125635	#N/A	#N/A	0.212402	0.211197	0.208227	#N/A	0.228089	0.168558	0.847791	0.240607	#N/A	1.52023	2.04725	1.23405	2.40257	1.72824	3.20832	2.16297	1.53823	2.0399	0.809087	4.70188	6.39819	50	ENSG00000157827	FMNL2	protein_coding	formin like 2 [Source:HGNC Symbol;Acc:HGNC:18267]
DECR1	#N/A	#N/A	2.17252	1.2557	2.1709	3.27439	1.76603	1.27447	3.35695	0.53731	4.77601	1.04506	1.4148	0.851377	1.08009	0.78523	1.11367	0.786592	0.701718	2.27546	1.065	1.29123	0.395192	1.47808	0.97216	#N/A	1.21196	1.19513	#N/A	#N/A	0.753244	1.26481	0.673622	0.693471	#N/A	#N/A	0.644999	0.129706	0.61728	#N/A	#N/A	#N/A	0.315627	0.361861	0.402076	#N/A	0.218844	0.163793	#N/A	0.569433	0.266359	1.996	1.47688	1.64637	2.82243	2.50194	3.35406	3.87045	2.03246	1.2274	1.1194	0.539421	#N/A	50	ENSG00000104325	DECR1	protein_coding	2,4-dienoyl-CoA reductase 1 [Source:HGNC Symbol;Acc:HGNC:2753]
#225879	#N/A	#N/A	#N/A	0.258277	0.32487	0.203153	0.228205	0.259781	0.188255	0.6157	0.15257	0.151777	0.231295	0.384536	0.348835	0.390548	0.181657	0.245492	0.168896	0.1484	0.154836	0.236655	0.421912	0.142029	0.179963	0.0806666	0.248268	0.191619	0.243407	#N/A	0.266895	0.150083	0.354753	0.244529	#N/A	#N/A	0.106627	1.41426	0.268122	1.7952	2.14475	1.02984	0.34831	#N/A	#N/A	#N/A	#N/A	0.400901	#N/A	#N/A	2.76645	0.270658	0.292465	0.19113	0.184588	0.206678	0.153961	0.176722	0.173848	#N/A	0.215793	0.209887	0.194802	50	ENSG00000225879		lncRNA	novel transcript
#227479	#N/A	#N/A	4.24048	3.85446	2.97465	2.39063	3.2422	3.29463	1.72936	1.83119	#N/A	#N/A	3.01147	4.73587	3.09582	4.02676	4.52262	5.36457	3.42597	1.356	2.17577	2.73196	1.58075	1.77702	2.91681	#N/A	2.69306	3.74739	4.04816	#N/A	5.04997	2.12882	4.97869	#N/A	#N/A	#N/A	0.687723	0.856432	0.813473	2.03302	2.0879	1.07264	0.937645	#N/A	0.785786	#N/A	0.686604	1.51766	#N/A	1.81361	1.60545	5.56842	4.5351	3.70978	3.55108	1.54411	0.918486	2.93912	2.92969	#N/A	2.14402	3.67659	1.99919	50	ENSG00000227479		lncRNA	novel transcript
PHKA2	#N/A	#N/A	0.717125	0.760585	0.94117	1.03289	#N/A	0.474162	1.15953	0.940669	2.36298	#N/A	0.974267	2.13756	1.98052	1.59554	2.18718	1.75861	1.69085	1.26872	1.75826	0.869248	1.03194	2.17837	1.33598	0.84135	0.678566	1.66631	1.12822	#N/A	0.938229	#N/A	1.0747	#N/A	#N/A	#N/A	#N/A	0.205647	0.434877	0.217771	0.247192	#N/A	0.579816	0.280951	0.822516	#N/A	0.574365	0.511226	0.695691	0.746833	0.358616	1.44615	1.06556	1.15663	1.90189	1.90263	2.75873	2.44763	1.47497	1.98838	#N/A	1.13349	0.91821	50	ENSG00000044446	PHKA2	protein_coding	phosphorylase kinase regulatory subunit alpha 2 [Source:HGNC Symbol;Acc:HGNC:8926]
CTNNA3	3.73013	6.34812	7.46699	5.89302	8.70971	8.87716	7.24346	6.01984	5.18363	0.311222	3.96414	0.773888	4.34778	9.60485	7.02533	7.59671	4.28283	7.81704	6.9593	7.83193	8.8533	6.1047	1.53781	5.06944	4.98413	1.14464	7.2607	6.41413	7.67462	5.93831	4.86314	4.02304	3.33394	1.89367	#N/A	#N/A	#N/A	#N/A	#N/A	0.127437	0.0652118	#N/A	#N/A	#N/A	#N/A	#N/A	#N/A	#N/A	1.00166	#N/A	#N/A	8.90741	2.53061	3.96688	9.47073	6.03779	5.88228	8.66037	4.54583	8.04494	1.56361	6.62003	8.16879	49	ENSG00000183230	CTNNA3	protein_coding	catenin alpha 3 [Source:HGNC Symbol;Acc:HGNC:2511]
TTN-AS1	3.73413	8.59375	9.27051	6.26613	8.88448	10.3299	10.2077	6.64142	6.87188	0.884155	4.7244	2.87653	6.90003	9.35294	7.59851	8.08988	6.58102	8.79133	7.83126	12.8016	9.35441	7.80233	2.00839	6.9543	7.28905	1.03249	6.333	7.08434	7.7031	6.22993	6.67524	5.94145	4.89899	2.97039	#N/A	#N/A	0.737165	#N/A	#N/A	0.088595	#N/A	#N/A	#N/A	#N/A	#N/A	#N/A	#N/A	#N/A	0.67598	#N/A	#N/A	11.7052	6.12628	6.98323	10.9948	7.18897	12.7188	9.2315	8.07272	9.47643	1.98714	7.19225	8.8584	49	ENSG00000237298	TTN-AS1	lncRNA	TTN antisense RNA 1 [Source:HGNC Symbol;Acc:HGNC:44124]
ATP1A2	2.4051	9.26176	10.3046	7.21014	7.6179	7.64006	7.35007	6.69593	5.89266	0.330412	4.80567	1.34833	4.18822	9.96191	7.38127	9.29302	5.69805	10.1065	7.20382	10.0482	8.40013	7.42269	1.98557	8.2299	7.12091	0.577715	7.46267	7.68825	7.85085	7.98496	4.41661	3.8979	3.22035	1.6736	#N/A	#N/A	#N/A	#N/A	#N/A	#N/A	#N/A	0.364617	#N/A	#N/A	#N/A	#N/A	#N/A	#N/A	0.836399	#N/A	0.148219	6.23755	3.28442	4.74009	5.8587	5.18428	6.72612	7.7205	5.10608	5.1848	1.35883	8.99903	8.12664	49	ENSG00000018625	ATP1A2	protein_coding	ATPase Na+/K+ transporting subunit alpha 2 [Source:HGNC Symbol;Acc:HGNC:800]
#250041	7.34131	5.15631	11.5004	9.17686	5.5589	8.01112	4.91228	5.82229	5.02082	0.894454	6.7716	2.86029	6.84887	11.5798	9.81011	9.82315	8.66419	8.67708	5.05836	6.23472	6.75372	7.37392	2.17382	6.82658	6.99215	1.56601	8.72474	5.65744	7.67231	2.56598	10.9654	6.60942	6.01598	3.27828	#N/A	#N/A	0.646862	#N/A	#N/A	#N/A	#N/A	#N/A	#N/A	#N/A	#N/A	#N/A	#N/A	#N/A	1.38552	#N/A	0.201549	11.7199	9.58614	7.69408	7.78334	7.43325	6.11378	7.9765	7.34517	5.22823	2.8125	7.70429	6.60421	49	ENSG00000250041		lncRNA	novel transcript
LRRTM3	3.55839	6.18828	8.28185	6.23092	7.47586	8.1662	6.57585	5.65229	6.86889	0.582581	5.27886	1.77541	5.46557	7.78579	6.27641	7.15021	4.62967	7.55007	5.69465	7.75755	6.59547	6.35855	1.93924	6.16314	6.03614	1.15652	6.06822	6.53811	6.82826	5.95435	3.5734	3.32341	2.78944	2.12136	#N/A	#N/A	0.518796	#N/A	#N/A	0.194124	#N/A	#N/A	#N/A	#N/A	#N/A	#N/A	#N/A	#N/A	1.20014	#N/A	#N/A	9.57994	2.76582	4.20826	8.34	6.61623	9.90228	6.13782	5.56706	6.21333	1.76566	8.14748	8.08265	49	ENSG00000198739	LRRTM3	protein_coding	leucine rich repeat transmembrane neuronal 3 [Source:HGNC Symbol;Acc:HGNC:19410]
HHATL	3.57577	6.95945	10.4199	7.36003	7.25023	9.91241	5.98733	7.30214	6.11586	0.674922	8.84705	2.25825	5.75729	10.9338	9.29421	11.4873	10.0356	10.4418	8.95142	8.3206	8.75059	7.21049	2.4642	8.78556	8.89213	0.963828	7.06303	9.36175	9.38841	6.36733	9.51899	8.51446	5.94292	3.05898	#N/A	#N/A	0.209939	#N/A	#N/A	#N/A	#N/A	#N/A	#N/A	#N/A	#N/A	#N/A	#N/A	#N/A	0.591303	0.272204	#N/A	13.4453	7.58552	6.99293	9.69	9.45625	8.15008	10.0379	9.34398	7.04668	2.38973	6.32445	6.20378	49	ENSG00000010282	HHATL	protein_coding	hedgehog acyltransferase like [Source:HGNC Symbol;Acc:HGNC:13242]
SESN1	2.18276	4.71182	6.11971	4.9539	6.48195	6.79465	5.5456	4.95662	5.16118	0.433576	3.9797	1.55853	3.92302	5.47268	4.04616	4.73985	4.21774	5.22601	4.87071	6.93623	4.24678	6.30281	1.3363	5.13335	5.20322	0.540543	2.2129	2.65089	3.47743	4.49332	2.73878	2.76156	2.29748	1.36098	#N/A	#N/A	#N/A	#N/A	#N/A	0.0968647	0.0728588	#N/A	#N/A	#N/A	#N/A	#N/A	#N/A	#N/A	0.388089	#N/A	#N/A	6.88812	3.61883	4.26185	8.67124	5.51407	6.89789	7.94434	5.09791	5.69378	1.39195	3.38122	4.3041	49	ENSG00000080546	SESN1	protein_coding	sestrin 1 [Source:HGNC Symbol;Acc:HGNC:21595]
ANK3	2.57456	1.85198	7.4343	4.71657	5.78937	6.11795	5.74319	4.57621	4.26053	#N/A	3.44943	#N/A	1.86662	7.98588	5.91289	7.02711	3.6771	8.34675	5.65165	9.48997	6.20754	6.61275	1.54227	5.75939	5.4291	0.528948	5.45015	4.86611	5.81879	3.80842	4.10472	2.95481	2.95387	1.34432	#N/A	#N/A	#N/A	#N/A	#N/A	0.123952	0.120404	0.181865	#N/A	#N/A	#N/A	#N/A	#N/A	#N/A	0.552967	#N/A	0.409609	9.36035	4.03467	3.38541	10.867	5.78066	9.39765	7.49441	5.23566	6.57261	1.1926	0.723831	3.31263	49	ENSG00000151150	ANK3	protein_coding	ankyrin 3 [Source:HGNC Symbol;Acc:HGNC:494]
RCAN2	3.02941	5.39892	6.11169	3.65268	5.69614	5.67506	4.32667	3.73222	3.82466	0.755706	2.46295	0.875243	1.57131	4.67096	3.84647	2.73686	2.04219	4.55492	3.59511	4.02291	3.79026	3.30906	1.51176	2.73447	1.82811	1.56681	5.3518	5.55923	6.14909	4.61272	2.92084	2.74856	2.4855	1.39268	#N/A	#N/A	#N/A	#N/A	0.947255	#N/A	#N/A	#N/A	1.30529	0.849677	1.2831	#N/A	1.01171	0.576523	0.897214	1.84053	#N/A	1.25039	#N/A	#N/A	1.72525	1.13569	#N/A	1.25243	#N/A	0.968493	#N/A	6.03002	6.38597	49	ENSG00000172348	RCAN2	protein_coding	regulator of calcineurin 2 [Source:HGNC Symbol;Acc:HGNC:3041]
TRDN-AS1	3.44431	6.76553	9.78436	6.86077	7.35992	7.77528	7.49897	6.5477	7.10466	0.757419	6.51983	2.74435	6.04299	8.90866	7.34504	7.96777	5.66488	7.92591	7.31513	10.9607	9.11578	7.62676	1.94309	8.40488	8.10527	0.898265	6.63752	7.27445	8.01059	6.87015	3.41952	5.24529	2.69195	2.18165	#N/A	#N/A	0.529466	#N/A	#N/A	0.159952	#N/A	#N/A	#N/A	#N/A	#N/A	#N/A	#N/A	#N/A	0.84157	#N/A	#N/A	9.89755	6.49862	6.96576	12.237	7.41249	8.51762	9.26408	7.90609	7.67165	1.82053	6.18491	11.0655	49	ENSG00000235535	TRDN-AS1	lncRNA	TRDN antisense RNA 1 [Source:HGNC Symbol;Acc:HGNC:40592]
KLHL31	2.97021	8.06498	11.9484	7.01348	7.77885	7.27165	6.58579	7.77574	6.69507	0.926753	7.05002	2.68115	6.65847	11.7541	9.32177	12.1113	9.06588	11.0574	9.46137	8.81173	7.18934	7.50814	2.45735	9.34878	9.406	0.830468	7.36838	10.0684	10.1149	6.94603	9.02261	5.42073	6.75339	2.7759	#N/A	#N/A	0.423885	#N/A	#N/A	#N/A	#N/A	0.274633	#N/A	#N/A	#N/A	#N/A	#N/A	#N/A	0.71542	#N/A	#N/A	14.001	7.76229	8.33235	10.2861	9.91598	8.76759	10.2966	5.85027	7.97576	2.33218	10.344	9.30033	49	ENSG00000124743	KLHL31	protein_coding	kelch like family member 31 [Source:HGNC Symbol;Acc:HGNC:21353]
SLC25A12	2.05636	4.1084	6.38564	4.73516	5.71937	6.21176	5.30366	3.94952	5.7737	0.38916	4.00388	2.1497	3.87729	4.25096	3.54655	3.17944	2.68712	4.01801	3.87206	6.08965	3.44535	4.60284	1.45434	4.56437	3.9076	0.949994	4.12708	3.91226	3.83639	3.95827	2.62687	2.29859	2.24865	1.23268	#N/A	#N/A	#N/A	#N/A	#N/A	#N/A	#N/A	0.253548	#N/A	#N/A	#N/A	#N/A	#N/A	#N/A	0.454334	#N/A	0.387383	4.56532	2.86537	3.67928	5.89333	4.25421	7.41605	5.04013	4.935	4.26329	1.3235	3.38543	4.73911	49	ENSG00000115840	SLC25A12	protein_coding	solute carrier family 25 member 12 [Source:HGNC Symbol;Acc:HGNC:10982]
ANKRD9	3.62151	5.85324	12.0343	6.8176	6.7918	8.67804	5.29461	6.95445	4.76624	0.743873	7.44279	2.6507	5.9321	12.1731	7.35376	8.06357	8.92434	9.24484	7.56466	6.83375	7.44922	5.92141	2.60058	7.36628	7.69663	0.847143	9.34031	8.2664	8.38073	4.78172	11.484	7.10114	7.39024	3.0156	#N/A	#N/A	0.534093	#N/A	#N/A	#N/A	#N/A	#N/A	#N/A	#N/A	#N/A	#N/A	#N/A	#N/A	1.36659	#N/A	0.308956	12.2898	7.16768	5.61048	8.33473	7.9395	6.93505	8.54815	6.06261	5.90507	1.90165	8.21426	7.18045	49	ENSG00000156381	ANKRD9	protein_coding	ankyrin repeat domain 9 [Source:HGNC Symbol;Acc:HGNC:20096]
HDAC4	2.28662	3.8361	2.80573	2.73844	2.89074	3.85711	2.84921	2.27873	2.86296	0.303753	1.77093	0.529937	2.33342	2.37045	1.87111	2.42154	1.95312	2.23294	2.04508	4.14811	2.14361	2.67565	1.00626	2.5443	2.51708	0.664663	3.2733	3.43774	3.16157	1.86727	2.84981	2.26523	2.12214	1.28203	#N/A	#N/A	#N/A	#N/A	#N/A	#N/A	#N/A	0.262352	#N/A	#N/A	#N/A	#N/A	#N/A	#N/A	0.44277	#N/A	0.597143	4.55583	2.74103	3.13503	6.40011	3.93555	5.3591	5.3284	3.46099	3.91294	0.931278	3.09842	2.38508	49	ENSG00000068024	HDAC4	protein_coding	histone deacetylase 4 [Source:HGNC Symbol;Acc:HGNC:14063]
PEBP4	3.60516	6.32911	8.89184	6.0756	6.79309	7.95198	6.10912	5.6915	5.91251	0.29999	4.24251	1.47296	5.7393	9.42885	6.98241	8.70183	5.81894	8.08662	6.79103	10.0985	10.6449	6.71364	1.77045	5.61268	6.78238	0.650155	6.82007	6.61763	7.22512	6.14123	7.00465	5.61795	4.59717	2.08929	#N/A	#N/A	#N/A	#N/A	#N/A	#N/A	#N/A	0.167438	#N/A	#N/A	#N/A	#N/A	#N/A	#N/A	0.89534	#N/A	0.358687	10.7179	5.7807	7.11242	11.555	6.59356	10.1778	8.38928	7.33001	7.13154	1.68574	6.76142	5.92974	49	ENSG00000134020	PEBP4	protein_coding	phosphatidylethanolamine binding protein 4 [Source:HGNC Symbol;Acc:HGNC:28319]
PPP2R3A	1.72772	6.96653	7.14656	4.4134	5.69295	7.12861	5.5732	4.16948	4.65942	0.583786	3.63912	1.13634	3.5869	2.91643	3.29074	2.77108	2.72163	3.03387	2.62664	5.33595	2.99644	3.59103	1.11872	3.55826	3.39218	0.937915	5.0268	5.27313	5.55929	4.18703	2.49142	2.48782	2.12777	1.26614	#N/A	#N/A	#N/A	#N/A	0.145247	#N/A	#N/A	#N/A	#N/A	#N/A	#N/A	#N/A	0.132102	#N/A	#N/A	0.174725	#N/A	4.72588	3.0474	3.48293	6.45804	4.57189	9.87831	5.9799	4.54267	4.03248	1.33979	5.5264	5.55565	49	ENSG00000073711	PPP2R3A	protein_coding	protein phosphatase 2 regulatory subunit B''alpha [Source:HGNC Symbol;Acc:HGNC:9307]
IDH2	3.2291	4.21323	10.0153	6.2324	5.90524	8.28869	5.425	5.40674	4.69487	0.886727	7.24116	2.9467	4.80021	9.36156	6.88015	8.10271	9.40484	9.42152	5.82489	6.52403	7.1514	5.48537	2.55681	4.57538	7.68875	0.978521	6.52703	5.558	5.14088	4.83296	7.09281	3.75733	3.98522	2.10368	#N/A	#N/A	0.434811	#N/A	#N/A	#N/A	#N/A	#N/A	#N/A	#N/A	#N/A	#N/A	#N/A	#N/A	0.635803	#N/A	0.372717	8.94234	7.24221	4.81649	8.13401	4.87958	6.77188	7.76121	7.78828	5.87048	1.55025	6.34514	4.66923	49	ENSG00000182054	IDH2	protein_coding	isocitrate dehydrogenase (NADP(+)) 2 [Source:HGNC Symbol;Acc:HGNC:5383]
STAG3	3.35621	3.13848	3.38188	3.34744	3.7898	3.86957	2.77132	3.22062	2.70806	0.595236	4.64652	1.40549	1.26271	3.05478	3.15514	2.20478	3.32647	2.8595	2.69452	4.38887	2.87599	2.29793	1.40847	6.80709	1.67374	1.08239	4.27308	5.06458	4.07483	2.5375	2.57226	1.68662	2.17928	1.855	#N/A	#N/A	0.373604	0.166289	#N/A	#N/A	#N/A	#N/A	0.194108	#N/A	0.314938	#N/A	#N/A	#N/A	#N/A	0.319228	#N/A	#N/A	2.06514	2.08295	0.876963	0.769073	3.53687	1.17893	1.53796	1.45993	#N/A	2.91462	3.04975	49	ENSG00000066923	STAG3	protein_coding	stromal antigen 3 [Source:HGNC Symbol;Acc:HGNC:11356]
TMEM52	4.18915	4.74605	7.08895	5.4942	4.9122	7.11806	4.4572	5.0647	4.14479	0.693144	5.55332	1.4654	3.73497	10.9824	7.23936	9.09731	8.0255	8.04599	6.35024	5.11903	6.13002	6.26218	1.93276	5.47646	6.45278	#N/A	8.05885	6.95599	7.26076	2.83751	6.55591	5.40151	5.13166	2.03531	#N/A	#N/A	0.438293	#N/A	#N/A	#N/A	#N/A	0.3813	#N/A	#N/A	#N/A	#N/A	#N/A	#N/A	1.41626	#N/A	0.743023	8.32597	5.34342	4.43685	6.65492	5.58329	5.17941	6.778	6.60908	4.64853	1.30298	6.58269	5.78592	49	ENSG00000178821	TMEM52	protein_coding	transmembrane protein 52 [Source:HGNC Symbol;Acc:HGNC:27916]
#251034	1.84143	1.90375	1.54518	1.45986	1.66103	2.19527	2.32736	1.80849	2.78419	0.447082	2.83584	#N/A	1.46754	2.02779	2.3073	2.17463	1.85329	2.39925	2.4534	4.38746	2.15221	2.4422	0.916209	2.89924	2.10781	#N/A	#N/A	0.600316	0.877281	1.34758	2.23037	1.99662	2.19651	1.51182	#N/A	#N/A	0.247338	#N/A	0.179355	#N/A	#N/A	#N/A	0.195718	0.308368	#N/A	#N/A	0.191369	#N/A	#N/A	0.452211	#N/A	2.07339	1.29048	1.4752	2.77694	2.35498	4.38506	2.68341	1.91634	2.7783	1.2319	1.17924	1.15067	49	ENSG00000251034		lncRNA	novel transcript
FSD2	2.70855	8.27617	9.60375	7.44095	6.858	7.57842	7.59488	6.86155	6.24443	0.700395	4.49703	1.83919	6.16587	9.74291	6.74109	8.38337	5.95275	7.75602	6.4077	9.34622	9.84446	7.19796	2.21403	7.45041	7.2116	0.861758	6.28101	6.1827	7.17999	7.49789	6.0337	4.71039	4.39553	2.10938	#N/A	#N/A	#N/A	#N/A	#N/A	#N/A	#N/A	#N/A	#N/A	#N/A	0.19339	#N/A	#N/A	#N/A	0.677008	0.2482	#N/A	12.1511	5.95269	6.50428	10.7385	7.43542	9.17	8.54861	6.80624	8.20273	1.62386	6.83396	9.54436	49	ENSG00000186628	FSD2	protein_coding	fibronectin type III and SPRY domain containing 2 [Source:HGNC Symbol;Acc:HGNC:18024]
ITGB6	3.21319	6.73608	8.46637	6.09201	4.98116	5.88766	5.13835	5.60973	5.06182	0.512462	3.2735	2.15483	5.19241	13.0444	7.30115	7.57278	6.74254	7.24031	5.65575	7.71578	8.30431	6.62567	1.80053	6.19433	8.64324	1.12859	6.16062	9.16599	6.21159	5.72979	6.93957	5.23777	4.6931	2.3827	#N/A	#N/A	#N/A	#N/A	#N/A	#N/A	#N/A	0.232862	#N/A	#N/A	#N/A	#N/A	#N/A	#N/A	0.630801	#N/A	0.158903	10.6336	5.46649	5.08541	9.13479	6.65598	7.55562	9.36257	8.82369	6.7672	1.69376	9.02836	8.02796	49	ENSG00000115221	ITGB6	protein_coding	integrin subunit beta 6 [Source:HGNC Symbol;Acc:HGNC:6161]
AGL	2.99915	5.66061	10.4373	7.00482	7.79783	7.71346	7.52685	7.11431	6.58505	0.535336	5.44535	1.9708	5.84281	9.28628	6.88718	8.20036	5.95113	8.00617	7.2847	10.2838	7.07969	11.4921	2.0319	8.46941	8.00572	0.657777	6.53479	6.42598	7.70398	8.42151	6.08384	5.73512	4.97142	2.35337	#N/A	#N/A	#N/A	#N/A	#N/A	#N/A	#N/A	0.319499	#N/A	#N/A	#N/A	#N/A	#N/A	#N/A	0.635406	#N/A	0.219005	12.0436	6.4898	6.85522	11.6549	9.05032	10.0312	11.876	7.32348	7.06266	1.97286	7.76662	10.6726	49	ENSG00000162688	AGL	protein_coding	amylo-alpha-1, 6-glucosidase, 4-alpha-glucanotransferase [Source:HGNC Symbol;Acc:HGNC:321]
SYPL2	2.88259	8.07703	8.76021	6.82619	6.37275	6.73644	6.13498	5.36155	6.08385	0.41625	5.83659	2.0481	6.1698	9.75546	7.26628	9.22322	6.75633	11.4308	9.96674	8.90981	9.49853	7.68251	1.88054	9.4109	6.86758	0.590739	6.25144	6.40222	6.4862	5.00642	6.71122	5.91631	5.77458	2.71227	#N/A	#N/A	#N/A	#N/A	#N/A	#N/A	#N/A	0.157811	#N/A	#N/A	#N/A	#N/A	#N/A	#N/A	0.828094	#N/A	0.193949	10.2244	6.59088	5.08391	10.3238	7.73449	6.66042	6.99314	7.7922	8.00165	1.68144	6.60974	9.30248	49	ENSG00000143028	SYPL2	protein_coding	synaptophysin like 2 [Source:HGNC Symbol;Acc:HGNC:27638]
SLC7A2	2.35888	4.97408	8.84799	5.4947	6.87065	6.37939	6.74609	5.22342	5.01139	0.281958	3.60676	1.57941	4.59313	9.02427	6.43403	8.21197	4.28709	11.9073	6.31453	9.46638	7.81024	10.4882	1.56764	7.57322	5.81477	0.427646	6.15996	6.07173	6.47827	3.53309	6.52706	4.81323	4.31444	2.18221	#N/A	#N/A	#N/A	#N/A	#N/A	#N/A	#N/A	0.27268	#N/A	#N/A	#N/A	#N/A	#N/A	#N/A	0.411661	#N/A	0.142363	7.79706	3.52623	2.93727	10.8072	5.02004	5.39508	11.1146	5.00438	5.59982	1.20774	5.38667	7.32976	49	ENSG00000003989	SLC7A2	protein_coding	solute carrier family 7 member 2 [Source:HGNC Symbol;Acc:HGNC:11060]
JPH2	2.11914	4.87663	9.20874	6.03287	6.13232	6.07951	5.81734	6.22978	5.44463	0.283863	3.60946	0.931535	4.4782	8.16304	6.15642	7.7937	4.37122	7.7425	6.54873	8.93714	9.33775	5.87295	1.77485	5.39839	5.13315	0.628593	5.83968	7.98012	6.39908	6.88001	2.80869	2.61316	2.36135	0.94841	#N/A	#N/A	#N/A	#N/A	#N/A	#N/A	#N/A	0.245401	#N/A	#N/A	#N/A	#N/A	#N/A	#N/A	0.482954	#N/A	0.238671	8.87338	2.55401	4.29149	10.2603	4.9378	5.56583	6.15352	4.51981	5.01455	1.32242	5.62863	5.95819	49	ENSG00000149596	JPH2	protein_coding	junctophilin 2 [Source:HGNC Symbol;Acc:HGNC:14202]
SOX6	1.5221	5.22952	5.33456	3.67237	5.27008	6.89467	4.75299	4.24406	4.36984	0.297864	3.9338	0.593829	2.40604	3.79543	4.28553	3.33184	2.55477	3.78679	3.68158	5.07438	3.85293	4.32048	0.88789	3.68276	4.01707	0.913419	5.68825	5.25884	5.6296	4.73064	2.62308	1.95658	1.9576	1.02397	#N/A	#N/A	#N/A	#N/A	#N/A	#N/A	#N/A	0.175376	#N/A	#N/A	#N/A	#N/A	#N/A	#N/A	0.334322	#N/A	0.298279	4.88728	1.66467	2.90266	6.8644	4.01013	3.9153	5.62885	3.46207	5.1154	1.02608	5.64875	6.29803	49	ENSG00000110693	SOX6	protein_coding	SRY-box transcription factor 6 [Source:HGNC Symbol;Acc:HGNC:16421]
PDLIM7	2.64484	6.33317	6.43266	5.19483	4.68423	5.04628	5.04849	3.62673	5.15104	0.541218	5.57842	2.13377	2.32276	6.48369	3.47522	3.66137	2.63289	5.67532	3.92657	4.25141	4.05137	5.26463	1.44433	5.74714	2.98699	#N/A	5.90592	5.03315	6.60135	3.59776	4.65806	4.19832	3.86084	1.6837	#N/A	#N/A	0.234438	#N/A	#N/A	#N/A	#N/A	0.2799	#N/A	#N/A	#N/A	#N/A	#N/A	#N/A	0.721446	#N/A	0.277099	2.40015	0.953823	1.00409	3.1901	1.99236	2.56074	3.06048	2.13121	1.30139	0.773602	5.58757	7.54145	49	ENSG00000196923	PDLIM7	protein_coding	PDZ and LIM domain 7 [Source:HGNC Symbol;Acc:HGNC:22958]
TOB1	2.42721	4.98314	8.03267	5.94643	8.00585	4.85965	4.43122	5.82165	5.14025	0.80499	4.60296	3.62656	4.85151	11.3239	6.60902	9.55146	8.57866	8.42547	6.5408	5.65417	6.42286	6.85003	2.10701	6.39817	4.92326	0.931878	8.59371	5.15038	7.57469	3.99469	5.91193	4.26765	4.7956	2.7904	#N/A	#N/A	1.02069	#N/A	#N/A	0.293914	#N/A	#N/A	#N/A	#N/A	#N/A	#N/A	#N/A	#N/A	0.975395	#N/A	#N/A	11.4331	5.70138	7.55611	7.29097	6.82364	6.19578	7.1473	4.54701	4.85232	2.04654	5.34789	6.33579	49	ENSG00000141232	TOB1	protein_coding	transducer of ERBB2, 1 [Source:HGNC Symbol;Acc:HGNC:11979]
CASTOR2	2.99814	6.29752	7.12053	4.84307	5.39422	8.72877	5.37566	5.09706	6.176	0.736371	4.09302	2.31213	4.88237	7.40637	6.36609	7.01748	5.77667	5.7287	7.77476	6.97687	5.65189	4.31808	1.54517	4.56631	5.65433	0.94367	5.55028	5.74406	6.57894	4.83248	4.45135	3.51508	3.72789	1.87408	#N/A	#N/A	#N/A	#N/A	#N/A	#N/A	#N/A	#N/A	0.272593	#N/A	#N/A	#N/A	0.299972	#N/A	#N/A	0.427794	#N/A	10.0822	5.63883	5.66237	8.49205	7.88529	6.7679	6.36562	6.04783	6.16544	2.08078	6.44389	7.66612	49	ENSG00000274070	CASTOR2	protein_coding	cytosolic arginine sensor for mTORC1 subunit 2 [Source:HGNC Symbol;Acc:HGNC:37073]
USP38-DT	2.13303	3.68923	3.65238	2.39635	2.81505	4.1796	3.10546	2.95102	3.21545	0.3923	2.37575	#N/A	2.14788	1.99652	2.45374	1.83644	1.64133	1.58944	1.61449	5.01371	1.90345	2.84086	0.866316	2.08215	2.89293	1.21507	2.77127	3.0161	3.43542	2.2915	1.71952	1.80421	1.4453	0.924136	#N/A	0.984755	#N/A	#N/A	#N/A	0.213952	0.150458	#N/A	0.215871	#N/A	#N/A	#N/A	#N/A	#N/A	#N/A	#N/A	#N/A	4.87748	2.86054	2.66797	4.78656	3.26469	6.76691	5.59253	3.52364	2.67505	0.808455	3.49882	3.52924	49	ENSG00000250326	USP38-DT	lncRNA	USP38 divergent transcript [Source:HGNC Symbol;Acc:HGNC:55554]
ABCC1#103222	1.62872	1.50627	0.695462	0.469717	0.906518	1.5252	1.10255	1.09393	1.31885	0.236574	1.03658	#N/A	1.43254	2.327	0.984114	2.17103	1.57358	2.11672	2.46828	3.80926	2.55645	1.99965	0.978127	2.16018	2.258	#N/A	#N/A	0.544893	1.11043	#N/A	2.19594	1.26577	2.00673	1.31944	#N/A	#N/A	#N/A	#N/A	0.157534	#N/A	#N/A	#N/A	0.22989	0.233242	0.224011	#N/A	0.182462	#N/A	1.30812	0.276461	#N/A	4.34104	2.78268	2.55159	5.19193	3.69168	5.61092	4.33943	1.7261	4.18178	0.687402	0.924959	1.69918	49	ENSG00000103222	ABCC1	protein_coding	ATP binding cassette subfamily C member 1 [Source:HGNC Symbol;Acc:HGNC:51]
#287149	3.68588	2.06896	4.23965	3.76673	3.90993	2.42014	3.2499	3.25988	3.34933	1.14443	5.57665	2.67538	0.592632	4.25285	4.19209	4.08789	4.31083	3.72867	3.4898	4.88707	2.55273	2.57808	2.54947	3.83541	0.939637	1.71379	#N/A	#N/A	1.02644	#N/A	3.80642	2.41593	2.45018	4.40874	#N/A	#N/A	1.12464	0.495448	1.79059	0.993264	0.497929	#N/A	1.87531	1.22754	1.79056	#N/A	1.25766	1.16638	#N/A	2.33562	#N/A	#N/A	2.06861	2.07429	#N/A	0.737005	3.12695	#N/A	1.26488	#N/A	#N/A	1.9689	2.87895	49	ENSG00000287149		lncRNA	novel transcript, antisense to CCDC141and TTN
GPA33	3.189	4.16467	6.57711	6.12419	4.67074	4.38139	3.93815	4.31551	3.12278	0.575229	3.00124	1.54791	4.30944	6.50937	5.1139	5.51015	4.21393	7.89172	6.19612	5.07504	5.7835	4.5063	1.80713	3.13126	6.20634	#N/A	4.6179	3.59326	6.91197	#N/A	4.00082	3.70223	2.62999	1.88079	#N/A	#N/A	0.341045	#N/A	0.290874	#N/A	#N/A	#N/A	0.283807	#N/A	#N/A	#N/A	0.268494	#N/A	#N/A	0.432026	#N/A	8.03707	6.58772	4.88893	6.7365	6.18211	5.12903	6.89731	6.40651	4.25436	1.22287	3.66012	3.89943	49	ENSG00000143167	GPA33	protein_coding	glycoprotein A33 [Source:HGNC Symbol;Acc:HGNC:4445]
#259620	4.0888	3.92618	6.1827	4.1774	3.16466	3.97784	6.17595	5.89052	2.94051	0.877107	3.35321	2.26053	3.52498	5.43944	5.00294	6.3685	3.71635	5.28941	5.55848	4.6248	5.2169	5.80059	1.51394	5.2588	3.90455	0.930634	7.41615	6.2666	4.44082	2.00615	1.38513	1.92421	0.789173	#N/A	#N/A	#N/A	0.661418	#N/A	#N/A	#N/A	#N/A	#N/A	#N/A	#N/A	0.451076	#N/A	#N/A	#N/A	1.56807	0.952808	#N/A	6.38204	4.5649	6.22756	6.31391	5.84651	4.86416	6.4196	3.21696	3.79094	1.54586	6.31008	5.23266	49	ENSG00000259620		lncRNA	novel transcript, antisense to AGBL1
ADAMTSL5	4.22854	3.04504	6.39112	3.80565	4.53185	6.10316	5.5756	4.26422	5.8666	0.518451	3.12004	#N/A	3.40913	4.21725	3.07192	5.17094	1.13211	3.20391	2.80142	4.19856	3.02715	1.83858	1.45385	2.36003	3.49291	#N/A	4.34184	2.73285	5.96906	1.63241	4.51744	2.06272	2.34182	1.80663	#N/A	#N/A	#N/A	#N/A	#N/A	#N/A	#N/A	#N/A	0.354784	#N/A	0.521024	#N/A	0.361797	#N/A	1.19421	0.582271	#N/A	4.26563	3.61171	2.21051	3.40443	5.60575	4.08273	4.28487	5.4266	3.05843	1.9708	3.19032	4.74735	49	ENSG00000185761	ADAMTSL5	protein_coding	ADAMTS like 5 [Source:HGNC Symbol;Acc:HGNC:27912]
ACO2	2.02164	2.74471	7.34206	4.66046	5.18169	6.5952	5.37722	4.91453	4.60425	0.597766	4.61876	1.62865	4.53076	7.34632	5.30033	6.10838	4.80737	6.39602	5.31165	7.95137	5.0901	4.19698	1.82356	5.33617	5.22718	1.06132	4.84563	5.11285	4.74003	3.46991	4.09971	3.50323	3.36292	2.20535	#N/A	#N/A	0.207331	#N/A	#N/A	#N/A	#N/A	#N/A	#N/A	#N/A	#N/A	#N/A	#N/A	#N/A	0.882485	0.217664	#N/A	6.31682	4.14206	4.09744	5.75773	6.84248	4.6634	5.5907	4.00961	4.39343	1.39222	4.6866	5.0486	49	ENSG00000100412	ACO2	protein_coding	aconitase 2 [Source:HGNC Symbol;Acc:HGNC:118]
DUSP13	2.88402	5.93995	9.12401	9.52189	8.67194	5.49862	7.90529	6.03082	7.81371	0.893823	5.14977	2.42	6.70042	11.9657	10.1623	10.0928	8.71871	9.13646	7.47046	6.63377	7.18296	7.65244	2.90759	7.27739	7.35155	1.06527	6.44318	8.18908	8.18832	4.66853	9.26509	6.89177	6.32615	3.0633	#N/A	#N/A	0.438759	#N/A	#N/A	#N/A	#N/A	#N/A	#N/A	#N/A	#N/A	#N/A	0.157241	#N/A	0.960908	#N/A	#N/A	12.1004	7.92316	8.08163	8.1406	7.74701	6.56321	8.13975	7.75877	5.79085	2.28053	8.29685	7.28971	49	ENSG00000079393	DUSP13	protein_coding	dual specificity phosphatase 13 [Source:HGNC Symbol;Acc:HGNC:19681]
ROS1	3.89048	3.27212	6.89621	4.72174	3.84569	6.61877	6.274	3.98058	6.37114	#N/A	2.9301	3.09498	3.33824	5.88475	6.70355	6.57926	5.19955	7.74956	4.35872	5.04924	5.38183	6.06293	1.16117	5.45961	6.04578	#N/A	4.81147	6.46791	6.56515	2.84384	6.29642	5.17834	7.48211	1.30891	#N/A	#N/A	0.402075	0.300959	#N/A	0.760236	0.925979	#N/A	#N/A	#N/A	#N/A	#N/A	#N/A	#N/A	#N/A	#N/A	1.42902	7.26983	5.59096	4.61872	6.46571	6.23386	4.66375	6.67561	4.17486	3.32049	1.30341	6.35756	5.14464	49	ENSG00000047936	ROS1	protein_coding	ROS proto-oncogene 1, receptor tyrosine kinase [Source:HGNC Symbol;Acc:HGNC:10261]
MYLK2	4.49121	7.00733	9.72547	6.29856	6.27224	6.3231	5.35173	5.36192	4.32674	0.551658	5.67327	1.84721	5.41671	13.2333	9.28909	11.3288	9.92898	10.2911	8.85607	8.04154	8.73007	9.26198	2.53209	8.51104	8.70512	0.727756	10.2956	7.37881	9.40418	5.97052	7.72655	5.52209	6.76213	2.95865	#N/A	#N/A	#N/A	#N/A	#N/A	#N/A	#N/A	0.245882	#N/A	#N/A	#N/A	#N/A	#N/A	#N/A	1.01548	#N/A	0.631604	10.9417	7.04646	6.31331	9.40452	8.95024	7.84602	9.7669	9.28643	7.17986	1.72631	7.12133	8.42749	49	ENSG00000101306	MYLK2	protein_coding	myosin light chain kinase 2 [Source:HGNC Symbol;Acc:HGNC:16243]
PLCD4	1.68562	5.06717	8.19219	5.63484	5.71902	7.68217	5.88728	5.73854	4.87459	0.3977	3.18712	1.41165	4.6235	9.30527	6.59061	8.06092	4.71828	10.7603	7.13187	8.31203	8.74295	9.20133	1.62476	8.78239	9.24061	0.844769	6.02362	6.63442	6.1346	6.47795	5.81375	4.85478	3.6034	1.70363	#N/A	#N/A	#N/A	#N/A	#N/A	#N/A	#N/A	0.306297	#N/A	#N/A	#N/A	#N/A	#N/A	#N/A	0.95789	#N/A	0.171325	11.1241	4.75353	5.55618	9.68271	5.45004	8.14448	9.7314	6.27787	7.07819	1.79205	6.67645	8.62992	49	ENSG00000115556	PLCD4	protein_coding	phospholipase C delta 4 [Source:HGNC Symbol;Acc:HGNC:9062]
YAF2	1.1805	1.20062	0.950253	0.93849	0.777371	1.38062	1.0449	1.11728	1.52726	0.165448	1.88915	#N/A	0.791716	0.401546	0.959964	0.624669	1.04882	0.606202	0.808984	1.38461	0.589207	0.969581	0.493124	#N/A	0.941145	0.491742	1.36658	1.24913	1.12524	#N/A	0.814909	0.693359	0.57382	#N/A	#N/A	#N/A	0.170619	#N/A	0.318998	0.20123	#N/A	#N/A	0.310332	#N/A	0.226055	#N/A	0.156627	#N/A	#N/A	0.357134	#N/A	0.42326	0.736208	1.04557	0.615242	0.501858	3.54995	1.30871	0.759448	1.32477	0.478794	0.721663	0.641779	49	ENSG00000015153	YAF2	protein_coding	YY1 associated factor 2 [Source:HGNC Symbol;Acc:HGNC:17363]
SBK1	2.94924	4.71612	6.92953	6.00395	5.45592	6.14227	5.90646	5.07209	5.24085	0.350772	2.44982	1.16613	4.48502	9.17733	6.3892	8.04965	5.62331	10.2091	6.65147	7.6328	6.10595	5.84365	1.72833	8.26342	6.48436	0.999539	5.87695	5.69402	5.09482	3.88899	6.00047	3.61472	3.34291	1.46238	#N/A	#N/A	#N/A	#N/A	#N/A	#N/A	#N/A	#N/A	#N/A	#N/A	#N/A	#N/A	#N/A	#N/A	1.11859	0.260228	0.244702	10.5898	5.02733	4.93056	9.15661	4.21252	7.48729	7.12623	5.80615	6.6642	1.89539	4.91169	3.02376	49	ENSG00000188322	SBK1	protein_coding	SH3 domain binding kinase 1 [Source:HGNC Symbol;Acc:HGNC:17699]
SLC2A4#181856	3.16544	6.89831	9.96537	6.99592	9.75128	6.44143	5.59064	6.80046	6.10371	0.984427	6.23871	2.52285	5.36262	12.9263	8.95092	11.0882	9.82979	10.0259	6.42409	7.72153	8.31474	8.89124	2.69461	8.40326	8.49804	0.821253	10.1389	7.0148	9.21657	5.6085	10.3721	8.02925	6.65513	3.21346	#N/A	#N/A	0.282639	#N/A	#N/A	#N/A	#N/A	#N/A	#N/A	#N/A	#N/A	#N/A	#N/A	#N/A	1.34336	#N/A	0.246818	10.529	6.13646	5.85178	9.25403	8.90782	7.80842	9.42762	8.961	7.03399	1.76946	7.02062	8.28021	49	ENSG00000181856	SLC2A4	protein_coding	solute carrier family 2 member 4 [Source:HGNC Symbol;Acc:HGNC:11009]
FHL3	6.50278	7.36605	8.78423	7.34914	9.98317	9.73484	5.44509	7.00926	5.03665	0.553504	8.40027	2.33935	6.57615	10.921	9.45811	11.4094	9.98446	8.3948	8.85962	8.07527	8.79526	8.9103	2.33785	8.35381	8.70988	0.944133	10.3709	9.33858	9.53058	6.11947	10.8222	5.06227	5.85361	2.55184	#N/A	#N/A	0.382083	#N/A	#N/A	#N/A	#N/A	0.385535	#N/A	#N/A	#N/A	#N/A	#N/A	#N/A	0.689495	#N/A	#N/A	13.3829	6.99772	7.34504	9.48766	6.6977	7.73422	6.38221	9.17839	7.2565	1.7894	6.367	8.50386	49	ENSG00000183386	FHL3	protein_coding	four and a half LIM domains 3 [Source:HGNC Symbol;Acc:HGNC:3704]
IL31RA	4.99568	2.00122	4.65768	3.94499	3.87168	5.22192	4.42597	3.43382	3.43721	#N/A	3.29991	1.68029	2.47156	4.79031	4.10667	7.17279	4.32895	2.92444	4.09061	3.09034	2.3	4.35041	1.30152	3.01337	4.1872	#N/A	5.90489	4.71592	4.94567	#N/A	4.07995	1.45895	4.21351	#N/A	#N/A	#N/A	#N/A	#N/A	1.09801	#N/A	#N/A	#N/A	1.36241	0.660071	1.35734	#N/A	0.637408	0.531334	#N/A	2.55149	#N/A	7.03588	3.4248	3.37938	4.88056	2.58039	2.6798	5.18578	4.50232	1.83116	1.44224	4.47883	3.21574	49	ENSG00000164509	IL31RA	protein_coding	interleukin 31 receptor A [Source:HGNC Symbol;Acc:HGNC:18969]
VDAC3	1.92859	3.55651	8.28018	6.2373	6.52945	5.35658	5.48005	5.11506	5.10638	0.848766	7.21882	2.03705	4.98795	4.18787	4.3188	4.38676	2.89673	3.86463	4.14951	6.72748	3.15238	2.72584	1.40171	2.98325	4.58473	0.98774	7.02142	6.03092	6.83473	5.50854	1.51442	1.65994	1.39925	0.759527	#N/A	#N/A	0.619811	#N/A	#N/A	#N/A	#N/A	#N/A	#N/A	#N/A	#N/A	#N/A	#N/A	#N/A	0.813882	0.332634	#N/A	7.76208	6.08655	4.5411	6.62283	6.54838	3.82633	6.26532	8.02523	3.15701	1.87667	5.94145	5.96351	49	ENSG00000078668	VDAC3	protein_coding	voltage dependent anion channel 3 [Source:HGNC Symbol;Acc:HGNC:12674]
SAR1B	1.37966	3.24177	6.14454	4.26439	5.63861	9.39271	5.1227	4.1273	6.98166	0.602545	5.9613	3.0458	3.59987	4.66498	4.01404	4.5296	4.03333	4.11674	5.04342	5.62683	3.81605	4.99513	1.32778	4.37921	4.465	0.751293	5.02649	3.85611	5.45934	5.42141	4.14759	3.50301	2.93026	2.7722	#N/A	#N/A	0.516483	#N/A	#N/A	0.196508	#N/A	#N/A	#N/A	#N/A	#N/A	#N/A	#N/A	#N/A	#N/A	#N/A	0.229716	7.43069	4.6367	4.67181	9.08607	5.6588	7.51731	9.32499	4.81387	6.82715	1.55178	3.69335	8.03238	49	ENSG00000152700	SAR1B	protein_coding	secretion associated Ras related GTPase 1B [Source:HGNC Symbol;Acc:HGNC:10535]
MYH7	2.16269	3.74848	3.79981	3.15191	4.11396	4.6094	3.80951	3.96773	#N/A	0.983134	#N/A	#N/A	2.2904	3.5694	4.29106	4.27976	3.3781	4.52041	4.34486	4.12776	4.18481	#N/A	1.88484	1.32953	3.05817	1.86135	6.19765	4.29612	5.9088	3.73027	2.34862	1.81351	#N/A	0.763269	#N/A	#N/A	#N/A	0.140194	#N/A	#N/A	#N/A	#N/A	2.90582	1.33573	2.35309	1.02786	2.80779	1.18666	1.86437	3.19773	#N/A	4.35528	2.90069	2.26137	5.4765	1.40657	3.12332	#N/A	3.06229	3.48106	1.48241	4.2125	3.74804	49	ENSG00000092054	MYH7	protein_coding	myosin heavy chain 7 [Source:HGNC Symbol;Acc:HGNC:7577]
FOCAD	0.989712	1.47565	1.12768	1.14127	1.35395	1.66748	1.62805	1.09452	1.97806	#N/A	2.11765	#N/A	1.17083	0.478299	0.924077	0.606032	1.15535	0.418661	0.718044	1.51274	0.684002	#N/A	#N/A	1.22531	0.497352	0.631868	1.72742	1.88567	1.55285	1.88158	0.394555	1.02644	#N/A	0.398218	#N/A	#N/A	#N/A	#N/A	0.229828	#N/A	#N/A	#N/A	0.277856	0.176672	0.314934	#N/A	0.25129	0.132344	0.4807	0.61937	#N/A	1.353	1.19883	1.20267	2.20468	1.62941	2.84072	1.77986	1.1729	1.39943	0.716137	1.41202	1.68039	49	ENSG00000188352	FOCAD	protein_coding	focadhesin [Source:HGNC Symbol;Acc:HGNC:23377]
ASB10	3.10489	5.71624	7.99459	5.21175	5.09453	5.36786	4.43861	5.36332	4.98669	0.579743	7.25065	1.46324	4.5297	12.0771	7.28603	7.23669	7.07337	9.25542	4.95525	6.62298	7.18443	7.75493	2.04717	7.29876	7.67004	1.0762	5.16408	6.18641	8.20711	4.65822	6.92612	5.12819	6.20628	1.84714	#N/A	#N/A	#N/A	#N/A	#N/A	#N/A	#N/A	#N/A	#N/A	#N/A	#N/A	#N/A	#N/A	#N/A	1.12499	0.190988	0.244504	8.65385	5.89342	6.19971	8.15014	5.07315	6.67521	8.33697	7.79659	5.64298	1.51509	6.06472	7.06991	49	ENSG00000146926	ASB10	protein_coding	ankyrin repeat and SOCS box containing 10 [Source:HGNC Symbol;Acc:HGNC:17185]
DNAJB4	2.54707	3.28672	4.21019	2.41611	2.95923	2.52512	2.50636	2.7757	3.66015	0.691833	2.61125	2.4294	3.19726	4.37545	3.39152	3.29961	3.80776	3.03995	3.7322	4.55195	3.51306	2.92211	1.14874	4.97393	2.59903	#N/A	4.24381	3.67239	3.71087	2.05209	3.17907	2.55931	2.21403	1.23932	#N/A	#N/A	1.04593	#N/A	0.952565	0.284471	#N/A	#N/A	0.32311	#N/A	#N/A	#N/A	#N/A	#N/A	#N/A	0.533962	#N/A	3.24116	2.27525	1.38152	1.45419	1.36514	3.0396	3.67801	4.15713	#N/A	1.07462	2.97898	5.03587	49	ENSG00000162616	DNAJB4	protein_coding	DnaJ heat shock protein family (Hsp40) member B4 [Source:HGNC Symbol;Acc:HGNC:14886]
DGKZ	1.59522	1.14641	0.242873	1.11854	0.433449	0.602468	0.891863	1.23506	0.843114	#N/A	1.11146	#N/A	1.0028	5.16239	3.69683	4.69731	2.49293	5.33179	4.10319	6.86407	3.22011	3.58464	1.45903	4.22602	2.45233	#N/A	1.04562	1.19138	0.716697	1.49235	2.6302	1.59844	2.07949	0.79331	#N/A	#N/A	#N/A	#N/A	#N/A	#N/A	#N/A	#N/A	0.408239	0.298065	0.424849	#N/A	0.449109	0.219497	0.840289	0.509056	#N/A	2.07491	1.65582	1.94807	2.16588	2.47186	4.88068	3.01695	2.00264	2.41681	0.748358	0.741884	#N/A	49	ENSG00000149091	DGKZ	protein_coding	diacylglycerol kinase zeta [Source:HGNC Symbol;Acc:HGNC:2857]
MSR1	2.54305	2.31353	3.10655	3.47928	2.33742	2.80331	2.13647	3.0778	5.11754	1.80859	2.1599	1.07537	1.72288	2.04443	#N/A	#N/A	#N/A	2.69305	2.62036	1.15214	#N/A	1.65369	#N/A	2.86807	3.27021	#N/A	#N/A	#N/A	#N/A	1.34988	2.67261	4.79864	3.66293	2.34068	#N/A	2.99048	1.69066	0.82542	3.19905	1.5555	2.04578	2.0921	3.6138	0.433649	3.65157	#N/A	3.05957	2.55512	#N/A	3.94808	1.74683	3.86817	1.70856	1.65343	5.39655	2.8727	3.24909	2.70489	1.29569	#N/A	2.07287	#N/A	2.3762	49	ENSG00000038945	MSR1	protein_coding	macrophage scavenger receptor 1 [Source:HGNC Symbol;Acc:HGNC:7376]
TBC1D4	0.946937	3.55408	7.96408	5.27073	7.02027	7.55721	6.31263	4.21421	5.79811	0.333836	4.41557	1.62931	4.54504	1.66381	2.20974	1.8488	2.15561	1.54032	1.56253	3.90552	1.45176	2.61481	0.66518	1.92381	2.12039	1.01859	1.72119	2.05716	2.70499	3.25537	1.4852	2.03768	1.28986	0.81565	#N/A	#N/A	#N/A	#N/A	#N/A	0.0952841	0.10418	0.153481	#N/A	#N/A	#N/A	#N/A	#N/A	#N/A	#N/A	#N/A	#N/A	3.94467	3.06245	3.73295	5.35393	3.36394	5.83614	5.46818	3.68719	3.03592	1.41691	4.45014	6.67911	49	ENSG00000136111	TBC1D4	protein_coding	TBC1 domain family member 4 [Source:HGNC Symbol;Acc:HGNC:19165]
RAMP1	3.40651	4.95498	8.88385	8.86986	5.94387	7.67169	5.2593	6.91109	4.01861	0.382718	4.49867	1.22475	4.86714	9.07215	6.35993	9.49933	8.43528	8.45245	3.83185	5.65042	6.24249	7.04836	2.75072	4.69553	6.85653	0.954485	8.71669	7.58429	7.62518	3.79876	10.6451	5.98423	4.75607	2.42073	#N/A	#N/A	0.280221	#N/A	#N/A	#N/A	#N/A	#N/A	#N/A	#N/A	#N/A	#N/A	#N/A	#N/A	0.635051	#N/A	0.476867	9.19892	5.2731	5.43938	7.36692	4.25828	6.19373	7.30873	5.29819	4.81797	1.71719	5.34737	6.61343	49	ENSG00000132329	RAMP1	protein_coding	receptor activity modifying protein 1 [Source:HGNC Symbol;Acc:HGNC:9843]
OCIAD1	1.00323	1.50546	2.361	1.52505	2.56698	2.2663	2.03733	1.22645	3.47162	0.392439	3.41246	1.19335	1.42539	1.31261	1.30348	1.01926	1.24994	1.30367	1.25794	2.60064	1.29281	2.28204	0.622123	1.66041	1.21563	0.627482	1.23926	1.19068	1.30413	#N/A	0.802654	0.776787	0.920128	#N/A	#N/A	#N/A	0.54059	#N/A	0.306951	#N/A	#N/A	#N/A	#N/A	#N/A	0.187137	#N/A	0.128864	#N/A	#N/A	0.217968	#N/A	1.50075	1.21548	1.17177	1.91252	2.45972	3.61673	3.16399	1.61225	1.23716	0.83359	1.40618	1.67403	49	ENSG00000109180	OCIAD1	protein_coding	OCIA domain containing 1 [Source:HGNC Symbol;Acc:HGNC:16074]
ZNF814	1.45283	#N/A	1.04416	1.18188	1.31221	1.68191	1.43655	1.067	1.59742	#N/A	1.53314	#N/A	1.38012	1.31965	1.61808	1.58809	1.04955	1.405	1.8063	1.43157	1.32033	1.64168	0.626143	2.02993	0.91046	#N/A	1.01122	1.37011	1.21594	#N/A	1.26183	1.23179	1.10506	0.993711	#N/A	#N/A	0.173491	#N/A	0.243696	#N/A	#N/A	#N/A	0.388723	#N/A	#N/A	#N/A	0.255671	0.23784	0.535813	0.509413	0.190819	1.49134	0.956282	2.0173	2.09907	2.11556	1.73217	3.0499	0.976731	2.20064	0.581291	1.02057	1.21919	49	ENSG00000204514	ZNF814	protein_coding	zinc finger protein 814 [Source:HGNC Symbol;Acc:HGNC:33258]
SLC17A6-DT	2.73631	2.42241	5.84132	4.97245	3.2625	5.49696	3.29689	3.70556	5.1744	0.891331	4.18537	3.47413	2.62815	6.42655	7.51388	7.52445	6.42429	6.32127	4.55978	3.528	4.24204	4.80965	1.69139	4.1933	4.51416	#N/A	6.34237	5.22292	5.25114	#N/A	4.63469	3.77477	3.37655	2.46303	#N/A	#N/A	0.995308	#N/A	0.489545	#N/A	#N/A	#N/A	0.572609	#N/A	#N/A	#N/A	0.361856	#N/A	#N/A	0.708938	#N/A	6.89692	5.34019	5.30741	5.22193	4.81748	3.39762	5.41815	4.89091	2.41079	1.61938	4.98829	3.89838	49	ENSG00000254768	SLC17A6-DT	lncRNA	SLC17A6 divergent transcript [Source:HGNC Symbol;Acc:HGNC:55514]
PCDHGA10	2.07036	3.31773	0.821749	1.50955	0.785382	#N/A	1.94422	1.92123	1.11888	0.857846	1.63254	#N/A	1.67702	0.952339	1.59497	0.849519	#N/A	1.32478	#N/A	4.43165	#N/A	1.7869	1.10857	#N/A	1.19192	#N/A	2.21574	3.14165	6.20612	1.73486	0.931962	#N/A	#N/A	#N/A	#N/A	#N/A	1.00108	0.316074	1.40075	0.624834	0.368982	#N/A	1.70997	0.524075	1.49739	#N/A	1.65932	1.385	0.780325	1.8637	0.473689	1.45486	1.6509	1.23517	2.169	1.77709	2.63038	1.55473	1.23353	3.46161	0.918169	3.46936	2.57455	49	ENSG00000253846	PCDHGA10	protein_coding	protocadherin gamma subfamily A, 10 [Source:HGNC Symbol;Acc:HGNC:8697]
R3HDM1	0.939841	0.966144	0.966595	0.864613	1.23603	1.44987	1.24126	1.20101	1.46225	#N/A	1.19601	0.729235	0.862177	1.44614	1.504	1.34486	1.23609	1.76524	1.41626	2.1065	1.49043	1.54323	0.529244	1.7531	1.30455	#N/A	1.50924	1.3443	1.37109	1.52436	1.17749	0.976145	0.982101	0.730215	#N/A	#N/A	#N/A	#N/A	0.181469	0.207861	0.153259	0.207251	0.265117	#N/A	#N/A	#N/A	#N/A	#N/A	#N/A	#N/A	#N/A	1.12007	0.909751	1.021	1.63398	1.76964	2.69375	2.46988	1.61754	1.77567	0.528914	0.88149	1.79037	49	ENSG00000048991	R3HDM1	protein_coding	R3H domain containing 1 [Source:HGNC Symbol;Acc:HGNC:9757]
CES3	1.79927	4.1019	7.00397	4.52067	3.91179	5.12548	6.58357	4.10471	4.01663	0.407392	2.74261	#N/A	4.46785	6.53496	5.80806	6.04197	7.64238	8.02413	6.49299	5.44559	5.78665	4.38933	1.45522	5.88932	6.27801	1.41753	5.14964	4.95376	7.00624	3.15294	4.49577	2.57018	3.6779	1.70888	#N/A	#N/A	#N/A	#N/A	#N/A	#N/A	#N/A	#N/A	0.251966	#N/A	#N/A	#N/A	0.366624	#N/A	1.01951	0.509968	#N/A	8.23195	5.35961	4.87625	6.89653	6.61507	5.02589	6.94068	3.73833	4.06071	0.96115	6.89734	5.74735	49	ENSG00000172828	CES3	protein_coding	carboxylesterase 3 [Source:HGNC Symbol;Acc:HGNC:1865]
#233739	1.72533	3.78632	3.72955	1.96429	2.28673	2.57824	2.58506	2.3024	4.56594	0.397615	5.24394	1.03827	2.5072	4.40778	4.13474	3.83896	2.67204	4.06478	2.99724	4.91214	3.87942	2.64226	1.57233	2.90448	4.19062	0.951681	1.50863	1.50477	1.47897	2.45048	2.8537	2.87608	1.86252	1.13684	#N/A	#N/A	#N/A	#N/A	#N/A	#N/A	0.186969	#N/A	#N/A	#N/A	#N/A	#N/A	#N/A	#N/A	0.78102	#N/A	0.20143	4.00922	2.74955	2.38923	4.64035	4.07808	2.91907	6.70745	4.28333	3.88585	1.34711	3.28935	2.43849	49	ENSG00000233739		lncRNA	novel transcript
#287124	2.13604	3.21012	3.01989	2.76934	2.81948	3.50716	1.3161	2.60353	2.90709	#N/A	2.10729	#N/A	2.04965	2.5102	2.34607	3.09163	2.97134	2.17386	1.44878	2.18554	1.81716	2.28086	1.24738	#N/A	2.60101	1.07692	1.35422	2.92833	2.41396	#N/A	2.35969	1.20713	1.34175	1.18352	#N/A	#N/A	#N/A	#N/A	0.702919	#N/A	#N/A	#N/A	1.00628	0.553342	0.832456	#N/A	0.634478	0.588936	#N/A	1.67817	#N/A	4.27001	2.62374	3.08668	2.58401	1.65712	2.07786	2.90548	2.31247	3.22899	1.73248	2.8971	1.78165	49	ENSG00000287124		lncRNA	novel transcript
LINP1	1.90804	2.28634	8.97456	6.39077	5.24638	5.07615	4.35258	4.76398	4.66796	1.29931	3.36084	1.2924	3.60677	9.00189	4.297	5.15438	3.04382	5.86135	3.45051	2.24764	3.17086	2.90568	1.82197	3.67452	3.33985	#N/A	6.06044	3.17828	4.71663	#N/A	4.74036	1.9835	2.82033	2.73619	#N/A	#N/A	1.08058	#N/A	0.519957	#N/A	#N/A	#N/A	#N/A	#N/A	0.749973	#N/A	0.469213	#N/A	#N/A	1.15358	#N/A	9.19636	5.13008	3.38256	4.85054	4.57497	2.69185	4.50336	4.24691	1.75369	1.57395	5.20476	4.05999	49	ENSG00000223784	LINP1	lncRNA	lncRNA in non-homologous end joining pathway 1 [Source:HGNC Symbol;Acc:HGNC:53170]
OPTN	1.35304	4.71817	6.5001	4.19748	5.0455	5.64297	4.6289	4.26154	4.70971	0.708193	7.29736	2.5464	3.22043	4.07801	3.24215	4.29948	3.26958	3.81124	3.82376	6.73521	3.92411	3.76639	1.05736	4.23381	3.0104	0.879252	5.37249	5.75132	6.67634	3.32019	3.37077	2.83042	2.52202	1.22595	#N/A	#N/A	0.646565	#N/A	#N/A	#N/A	#N/A	#N/A	#N/A	#N/A	#N/A	#N/A	#N/A	#N/A	0.729892	#N/A	0.591977	5.06521	3.15819	3.00986	4.50548	3.81649	4.87153	4.00534	3.95682	5.93952	1.16274	3.82672	5.84908	49	ENSG00000123240	OPTN	protein_coding	optineurin [Source:HGNC Symbol;Acc:HGNC:17142]
ZXDC	0.806088	1.02695	1.28021	0.943902	1.56007	1.77111	1.23312	1.24266	2.82018	0.309531	1.90301	#N/A	1.03521	1.30351	1.22515	1.51944	1.2161	1.40246	1.16157	1.79384	1.31609	1.5114	0.623925	1.75624	1.54154	#N/A	1.30706	0.974337	1.4125	1.03014	0.904145	0.682993	0.738318	0.80258	#N/A	#N/A	#N/A	#N/A	#N/A	#N/A	#N/A	#N/A	0.1601	#N/A	0.263203	#N/A	0.190411	#N/A	0.841083	0.247051	#N/A	1.15159	0.873128	1.31223	2.0188	1.72933	3.57109	2.85351	1.33715	1.69581	0.591349	1.42099	1.51673	49	ENSG00000070476	ZXDC	protein_coding	ZXD family zinc finger C [Source:HGNC Symbol;Acc:HGNC:28160]
DCAF6	0.746394	2.45259	4.05888	3.09829	3.40704	4.40453	3.84553	3.15966	4.31539	0.659371	4.65739	1.72558	2.45748	1.35522	1.43707	1.18671	1.11313	1.34085	1.32256	2.7894	1.19987	2.45627	0.756779	2.51825	1.73999	0.869264	2.36341	2.51815	2.81731	3.58083	1.58543	1.71682	1.39875	0.857426	#N/A	#N/A	0.404045	#N/A	0.389361	0.244573	#N/A	#N/A	#N/A	#N/A	#N/A	#N/A	#N/A	#N/A	#N/A	#N/A	#N/A	2.9657	2.26335	2.33177	4.32611	2.94718	4.81543	4.18462	3.13151	2.80712	0.99166	3.05741	4.28823	49	ENSG00000143164	DCAF6	protein_coding	DDB1 and CUL4 associated factor 6 [Source:HGNC Symbol;Acc:HGNC:30002]
XIRP2	3.30016	7.65696	7.58706	5.2905	6.38312	8.40005	4.92542	4.89564	3.38155	#N/A	0.943426	#N/A	5.18021	6.74478	5.83592	5.83006	4.96658	5.2388	3.75728	6.14948	5.34134	5.43699	1.55374	3.79135	5.00028	1.26076	7.44515	6.90951	7.73924	3.6114	6.01645	6.48598	3.75354	1.97595	#N/A	#N/A	#N/A	#N/A	#N/A	#N/A	#N/A	0.401713	#N/A	#N/A	#N/A	#N/A	0.281618	0.194983	0.906902	0.570599	#N/A	10.3896	6.10766	6.12567	7.57046	6.23544	5.26959	6.79046	7.20459	4.37841	2.12673	6.33508	8.88474	49	ENSG00000163092	XIRP2	protein_coding	xin actin binding repeat containing 2 [Source:HGNC Symbol;Acc:HGNC:14303]
NUDT19-DT	2.52495	#N/A	3.77459	4.53972	5.31514	4.90106	4.37403	2.59317	4.39744	1.0036	#N/A	1.52525	4.2631	5.84335	7.0663	5.14535	2.82745	3.35609	4.17132	2.76329	3.56237	4.16604	1.84557	3.2999	3.95759	#N/A	4.01064	1.62443	4.67747	#N/A	4.25164	3.18577	4.13206	1.65271	#N/A	#N/A	0.545422	#N/A	0.503749	#N/A	#N/A	#N/A	0.739223	0.511275	1.14976	#N/A	0.427287	#N/A	#N/A	1.09424	0.348074	5.1936	3.61491	3.06936	4.53129	2.41218	2.26947	4.69601	1.53317	1.44352	#N/A	1.93611	2.97309	49	ENSG00000267475	NUDT19-DT	lncRNA	NUDT19 divergent transcript [Source:HGNC Symbol;Acc:HGNC:55296]
ZNF346	1.07414	1.05894	0.552281	0.357632	0.491725	1.27243	1.21758	1.02522	0.926132	0.322301	1.49494	#N/A	0.840409	0.895621	1.08921	0.759757	#N/A	0.682114	0.758374	2.03033	1.70656	1.25609	0.726827	1.6199	0.852694	#N/A	1.45177	2.17455	1.28152	2.2768	0.856425	#N/A	0.856664	0.883644	#N/A	#N/A	#N/A	#N/A	0.354492	#N/A	#N/A	#N/A	0.425171	0.229241	0.341507	#N/A	0.305203	0.293001	#N/A	0.350547	0.223088	1.06091	0.818561	0.635194	1.13798	0.923691	2.01911	1.69646	1.46417	1.33401	0.546465	0.973112	#N/A	49	ENSG00000113761	ZNF346	protein_coding	zinc finger protein 346 [Source:HGNC Symbol;Acc:HGNC:16403]
FHIT	0.655835	2.90235	5.87037	3.44713	6.01023	7.37761	5.69379	3.63061	4.35923	0.210219	3.44991	1.11766	2.64911	1.14008	1.59874	1.73465	1.66131	1.16603	0.936509	2.59772	1.589	1.46731	0.561638	2.41879	1.88357	#N/A	0.742801	1.24576	1.86403	1.78688	1.3927	1.39031	1.09069	0.853383	#N/A	#N/A	#N/A	#N/A	#N/A	0.0983937	#N/A	0.208376	#N/A	#N/A	#N/A	#N/A	#N/A	#N/A	1.33578	#N/A	0.274013	3.94374	2.25098	2.50029	5.78397	4.1673	4.08994	4.96195	3.5052	2.32681	0.924597	1.99593	2.88753	49	ENSG00000189283	FHIT	protein_coding	fragile histidine triad diadenosine triphosphatase [Source:HGNC Symbol;Acc:HGNC:3701]
#286145	1.01775	#N/A	1.27973	0.937756	1.4394	1.78505	1.34114	1.53915	2.02583	0.457303	1.98316	1.41855	1.62009	0.982111	1.59258	0.950034	1.36897	1.41821	1.1746	2.79805	1.33059	1.26545	0.822188	1.92289	1.7028	0.582129	1.92061	0.977944	0.794785	#N/A	0.764553	0.805189	0.71898	0.942574	#N/A	#N/A	0.499849	#N/A	0.15415	#N/A	#N/A	#N/A	0.140649	#N/A	#N/A	#N/A	0.191266	#N/A	#N/A	0.165436	#N/A	0.909525	1.14723	1.54311	0.933326	1.40984	4.36488	1.537	1.59664	2.1851	0.601608	1.04237	0.992868	49	ENSG00000286145		lncRNA	novel transcript, antisense to MAP3K2
EEFSEC#132394	1.17256	1.0053	1.29382	1.23017	1.03185	1.55415	1.045	0.819762	1.81435	#N/A	1.87767	#N/A	0.95279	1.16892	0.95467	1.05347	1.35383	1.52231	1.6756	1.92037	0.982782	0.762789	0.601049	1.70407	0.92208	#N/A	0.786538	0.973484	1.17091	#N/A	1.20682	1.27643	0.783891	0.632733	#N/A	#N/A	#N/A	#N/A	0.174481	#N/A	#N/A	#N/A	0.34312	0.275072	0.305922	#N/A	0.386521	0.243066	#N/A	0.400947	#N/A	0.98541	1.1064	1.16613	1.3012	1.56901	1.69219	1.22732	1.09439	1.12731	0.659739	0.636918	0.883112	49	ENSG00000132394	EEFSEC	protein_coding	eukaryotic elongation factor, selenocysteine-tRNA specific [Source:HGNC Symbol;Acc:HGNC:24614]
PCMTD1-DT	0.972599	5.54892	5.34559	3.22626	4.09806	6.1279	3.48021	3.39538	5.16519	0.506554	3.28289	1.77884	3.89649	3.04978	2.96755	3.27476	3.12525	3.07956	3.46974	4.57206	1.6152	4.74786	1.13916	4.4155	2.91937	#N/A	3.65173	3.80033	3.03787	4.49568	2.65392	1.92058	2.07126	1.23314	#N/A	#N/A	#N/A	#N/A	0.157835	#N/A	#N/A	#N/A	#N/A	#N/A	#N/A	#N/A	0.161165	#N/A	#N/A	0.290556	0.211582	7.37216	3.15812	4.97231	7.92451	7.68365	6.47175	8.10001	3.93865	5.46474	1.50459	3.71314	3.66418	49	ENSG00000228801	PCMTD1-DT	lncRNA	PCMTD1 divergent transcript [Source:HGNC Symbol;Acc:HGNC:55791]
MRPL35	1.39218	#N/A	7.30152	7.72321	4.16191	4.69534	6.13355	4.22753	4.42615	0.982406	5.26727	3.01371	3.00689	5.97233	4.93742	4.59877	3.97702	4.52292	3.71356	4.55429	5.13037	5.92421	1.34676	5.46061	3.60495	#N/A	2.42237	1.62629	3.20361	#N/A	3.57869	3.323	2.45744	1.9181	#N/A	#N/A	1.14221	#N/A	0.784848	#N/A	#N/A	#N/A	0.376986	#N/A	0.377839	#N/A	0.262482	#N/A	#N/A	0.589934	#N/A	4.325	3.23778	2.38406	4.41267	5.97386	4.6423	4.46719	5.86196	3.63285	1.24364	2.36826	3.50309	49	ENSG00000132313	MRPL35	protein_coding	mitochondrial ribosomal protein L35 [Source:HGNC Symbol;Acc:HGNC:14489]
SLC25A20	1.03157	1.18505	3.6513	2.67738	2.93086	4.71596	3.1016	2.73028	3.50024	0.389673	2.18694	1.07425	2.94117	4.40832	3.29127	3.36722	3.21583	3.24822	2.32192	3.54216	2.55393	4.84004	1.31967	3.56475	3.21042	#N/A	2.84511	2.51759	1.72898	2.7712	2.21456	2.22034	2.15394	1.06012	#N/A	#N/A	#N/A	#N/A	#N/A	#N/A	#N/A	#N/A	0.36089	0.242857	#N/A	#N/A	0.386164	#N/A	#N/A	0.435406	#N/A	4.34355	3.17757	4.4085	3.55311	4.66603	5.03032	4.4062	3.96827	4.7123	0.63449	1.68689	1.05902	49	ENSG00000178537	SLC25A20	protein_coding	solute carrier family 25 member 20 [Source:HGNC Symbol;Acc:HGNC:1421]
#263923	1.5508	#N/A	2.98247	3.69372	5.45613	2.838	1.8809	2.22721	3.1921	0.893497	1.26967	#N/A	2.36718	3.562	3.64837	3.85578	5.52272	3.47533	1.57556	2.59678	3.46686	4.31807	2.01302	3.73164	1.82681	#N/A	3.5007	3.13688	4.98855	#N/A	2.09963	#N/A	1.70538	#N/A	#N/A	#N/A	#N/A	0.386753	0.562173	#N/A	0.215333	#N/A	0.538127	0.50381	0.761144	#N/A	0.550297	0.428376	#N/A	0.763799	#N/A	3.84587	2.79951	3.38196	3.15267	4.32764	2.64699	4.71437	4.34843	1.79957	0.97732	1.98674	3.73098	49	ENSG00000263923		lncRNA	novel transcript, antisense to EIF4E
LDHD	1.58404	2.01264	5.37933	6.58947	5.72083	5.22787	4.74188	4.01247	4.58826	1.2284	3.59444	1.78458	3.0281	9.30815	7.49031	7.37445	5.9827	6.40156	4.6761	3.02846	3.74087	4.4326	2.91043	3.82698	4.43523	1.10223	6.34069	5.1212	5.20487	#N/A	5.19843	3.4781	3.37929	4.72657	#N/A	#N/A	0.615948	#N/A	#N/A	#N/A	#N/A	#N/A	0.328245	#N/A	#N/A	#N/A	0.393145	#N/A	#N/A	0.624295	#N/A	6.68923	7.03152	3.3525	4.96462	4.47364	2.65033	4.91585	4.50736	2.03593	1.54455	3.41869	4.05538	49	ENSG00000166816	LDHD	protein_coding	lactate dehydrogenase D [Source:HGNC Symbol;Acc:HGNC:19708]
SPEN-AS1	1.09308	2.08328	4.12088	3.03961	3.65179	3.99337	6.75319	2.65486	3.16074	0.476279	5.81763	1.332	2.7761	2.83547	2.55226	2.67134	2.50176	2.76682	2.01992	2.76573	2.72218	6.40129	1.17669	5.99169	2.30903	#N/A	1.50394	1.30358	1.31387	1.65717	1.27905	1.28956	1.38757	1.04617	#N/A	#N/A	0.698066	#N/A	#N/A	#N/A	0.165239	#N/A	#N/A	#N/A	#N/A	#N/A	#N/A	0.217857	#N/A	0.2652	#N/A	3.16657	1.93085	2.65426	3.74918	3.82187	5.25644	4.18296	3.82114	2.03802	0.897155	2.86017	2.54681	49	ENSG00000179743	SPEN-AS1	lncRNA	SPEN antisense RNA 1 [Source:HGNC Symbol;Acc:HGNC:55937]
MBNL2	0.536611	1.83931	0.243459	0.530046	0.496629	0.731995	0.587777	0.276029	1.1009	0.236971	1.10554	#N/A	0.379336	0.93722	0.957063	0.99361	0.76537	0.878418	0.889311	2.04064	0.821455	1.34207	0.650234	1.76317	0.665968	0.495486	0.876118	0.934782	1.35967	#N/A	1.43164	1.01847	1.33938	0.951735	#N/A	#N/A	0.220848	#N/A	0.597866	0.12671	#N/A	#N/A	0.569255	0.410089	0.66405	0.278144	0.502877	0.351219	#N/A	0.857637	#N/A	#N/A	0.420267	#N/A	#N/A	0.589763	2.13607	0.684882	#N/A	1.24339	#N/A	1.5495	2.37838	49	ENSG00000139793	MBNL2	protein_coding	muscleblind like splicing regulator 2 [Source:HGNC Symbol;Acc:HGNC:16746]
#258231	2.44945	4.04181	#N/A	#N/A	#N/A	#N/A	1.43465	4.28507	#N/A	0.84563	#N/A	#N/A	#N/A	6.07391	5.16997	5.37502	4.07608	8.15648	3.56864	5.36675	4.09005	3.96905	2.64575	5.80399	1.66809	2.17248	3.41549	3.79364	4.26217	3.06908	4.52326	2.28217	3.56136	#N/A	#N/A	2.33282	1.14791	0.642976	2.07794	1.01926	#N/A	#N/A	2.43842	1.01764	1.46234	0.619152	2.09256	1.8657	#N/A	1.93269	#N/A	4.91809	3.21095	5.09746	4.74362	4.18518	2.78453	3.27122	2.55349	4.48282	2.33828	4.40957	3.52803	49	ENSG00000258231		lncRNA	novel transcript
COPS4	0.823145	1.92432	4.59089	2.26261	3.36698	3.91849	3.58778	2.59595	3.28695	0.579231	3.66077	2.28609	2.23484	1.60142	1.22553	1.24535	0.840455	1.25834	1.7215	1.95271	1.35113	2.11144	0.562517	1.2111	1.2427	#N/A	1.60296	1.64293	1.69868	1.94806	0.771935	1.2684	0.817964	#N/A	#N/A	#N/A	0.562863	#N/A	0.482313	#N/A	#N/A	#N/A	0.204288	#N/A	#N/A	#N/A	0.193277	#N/A	#N/A	0.381162	#N/A	1.88597	1.14904	1.57554	1.93504	1.96872	3.9193	3.60278	2.269	1.05185	0.703567	0.994243	2.49174	49	ENSG00000138663	COPS4	protein_coding	COP9 signalosome subunit 4 [Source:HGNC Symbol;Acc:HGNC:16702]
#287636	1.46754	1.88832	5.51664	3.77605	3.64811	3.35246	2.26917	2.77363	4.69487	0.567551	3.03305	#N/A	2.37726	6.15028	5.32352	4.41046	5.89111	4.21343	4.40523	2.53725	3.45466	4.36572	1.86429	3.47492	4.1804	#N/A	3.92207	4.9072	4.93315	#N/A	5.10833	3.46437	3.5161	1.07725	#N/A	#N/A	#N/A	#N/A	0.728723	#N/A	#N/A	#N/A	0.828329	0.42383	0.625996	#N/A	0.532248	#N/A	#N/A	1.91586	0.600008	3.60982	5.02038	3.33777	3.08603	4.08623	2.67455	4.79915	4.35675	#N/A	2.30001	3.01895	2.11415	49	ENSG00000287636		lncRNA	novel transcript, antisense to C7orf33
MEI4	1.58491	#N/A	5.713	2.3308	3.39629	4.58553	4.11335	2.68789	2.48761	0.670342	2.48943	#N/A	2.69337	4.97188	4.17928	4.8845	2.01562	5.65587	2.26274	2.14031	3.02419	3.97685	1.86076	1.29912	3.68866	#N/A	2.50549	4.17686	2.67758	#N/A	3.06092	2.42476	1.91663	2.09238	#N/A	#N/A	0.718974	0.637663	0.660359	1.7578	1.43799	#N/A	1.34106	#N/A	#N/A	#N/A	#N/A	#N/A	#N/A	#N/A	3.02755	5.33001	3.4525	1.77116	4.07266	3.29152	1.76358	4.50407	2.25591	1.15557	2.37258	3.66429	2.21549	49	ENSG00000269964	MEI4	protein_coding	meiotic double-stranded break formation protein 4 [Source:HGNC Symbol;Acc:HGNC:43638]
#254459	0.638998	2.90554	1.68855	1.57107	1.66889	2.27432	1.81838	2.05661	2.64739	0.663333	3.82198	1.00111	1.67362	1.67792	2.07436	1.29342	1.91151	1.63298	2.05061	3.01003	1.98614	1.63798	0.925235	2.44965	1.54311	#N/A	2.38383	2.6364	3.17433	1.99666	1.5802	1.50599	1.6158	1.28589	#N/A	#N/A	0.445336	#N/A	#N/A	#N/A	0.14184	#N/A	#N/A	#N/A	#N/A	#N/A	#N/A	#N/A	0.799173	#N/A	0.619848	1.58608	1.83415	2.05223	1.8211	2.73389	7.29691	2.82453	1.68229	1.71821	0.630841	2.61342	3.08664	49	ENSG00000254459		lncRNA	novel transcript, antisense to AAMDC
#255580	1.27072	#N/A	5.59978	4.28669	3.93796	6.16145	3.97701	3.93574	3.9398	0.621731	4.79111	#N/A	1.45524	6.13731	4.99573	5.37497	4.29455	7.18472	5.51239	4.24206	4.81654	5.41064	1.90267	4.82422	5.36981	#N/A	5.18661	5.96744	3.52194	2.06626	3.1556	1.91019	2.97468	2.36192	#N/A	#N/A	0.695846	#N/A	0.303159	#N/A	#N/A	#N/A	0.38355	#N/A	0.526208	#N/A	0.558432	#N/A	#N/A	0.636253	#N/A	6.20419	3.08557	4.12354	5.94289	5.46372	4.01918	5.95179	2.94412	3.06153	1.55536	6.07799	3.15818	49	ENSG00000255580		lncRNA	novel transcript
#285553	1.27013	#N/A	4.26253	2.9742	3.52421	2.84477	1.94907	2.77482	1.50051	1.1539	0.891823	#N/A	2.47397	4.65128	4.25948	2.51523	2.47939	2.11399	1.79642	0.856081	1.24431	1.46266	1.71414	0.857398	1.65399	0.60733	4.21088	2.59537	2.82433	#N/A	4.48912	1.08331	2.13005	#N/A	#N/A	#N/A	0.50893	#N/A	1.14981	#N/A	#N/A	#N/A	1.38491	0.443085	1.45318	#N/A	0.817654	0.806555	#N/A	1.44782	#N/A	3.62374	3.06176	2.50803	2.50164	1.2239	0.642382	1.75168	1.88464	#N/A	2.37614	2.02914	1.23361	49	ENSG00000285553		lncRNA	novel transcript
CDC37L1	0.743969	1.53658	2.60331	1.97905	1.79034	2.31731	2.16289	1.8721	3.76315	0.342988	3.90265	1.01516	1.94718	2.1116	1.8369	1.73744	1.60114	1.65944	1.02048	2.81095	2.36514	2.14841	0.764716	2.09645	1.30298	0.831181	2.05388	2.37064	2.64741	3.6715	1.72709	2.15626	1.66462	0.839304	#N/A	#N/A	0.29213	#N/A	0.307545	#N/A	#N/A	#N/A	#N/A	#N/A	#N/A	#N/A	#N/A	#N/A	#N/A	0.310057	#N/A	2.92918	2.18383	1.40566	4.47889	4.10044	3.40946	3.4587	2.24976	2.8912	0.922822	1.82968	2.59937	49	ENSG00000106993	CDC37L1	protein_coding	cell division cycle 37 like 1, HSP90 cochaperone [Source:HGNC Symbol;Acc:HGNC:17179]
DAPK2	0.529418	4.03708	1.26037	2.40817	1.5702	2.15969	2.30789	3.0121	2.09948	0.15753	2.03609	0.5907	1.93406	6.17597	5.17008	5.1585	2.83138	6.27898	4.80228	7.28896	6.20514	5.09297	1.25259	4.83384	3.87693	0.509362	5.6336	5.33298	5.95164	2.71898	2.94076	2.24028	2.49023	1.53762	#N/A	#N/A	#N/A	#N/A	#N/A	0.144481	#N/A	#N/A	#N/A	#N/A	#N/A	#N/A	#N/A	#N/A	0.571001	#N/A	0.35784	3.76698	3.37458	3.61633	4.09322	3.31482	6.43891	4.22785	2.86966	3.55043	0.898655	5.24997	5.33782	49	ENSG00000035664	DAPK2	protein_coding	death associated protein kinase 2 [Source:HGNC Symbol;Acc:HGNC:2675]
#255148	1.0952	1.49037	4.7794	3.33912	3.59686	5.06454	3.02124	4.66519	4.67217	1.10233	2.31475	1.62051	3.71646	6.09011	4.51114	6.99467	5.50963	5.92196	2.55885	2.8596	3.52597	4.21545	2.59185	3.55914	4.03064	1.34159	5.94988	4.70507	4.81908	#N/A	5.57639	1.83728	3.46801	1.6793	#N/A	#N/A	0.932259	#N/A	#N/A	#N/A	#N/A	#N/A	#N/A	#N/A	#N/A	#N/A	0.406203	#N/A	1.69779	0.378965	#N/A	5.30666	5.04695	3.09916	4.81519	4.39505	2.59264	4.86861	4.30442	1.59557	1.57365	4.58537	3.25638	49	ENSG00000255148		lncRNA	novel transcript
LINC01535	1.32688	#N/A	2.05229	2.44489	1.62901	1.56247	1.26128	1.66152	2.06048	1.25129	2.36237	#N/A	1.11626	#N/A	2.06369	3.15346	1.67754	1.77376	2.17338	1.82616	2.62112	#N/A	1.05548	#N/A	3.47147	1.86384	3.00579	4.08041	2.68603	#N/A	2.94307	2.10969	2.35642	2.3128	#N/A	#N/A	1.44054	0.546761	1.77644	0.783604	0.850884	#N/A	2.04066	0.741681	1.94667	#N/A	1.21921	1.47665	#N/A	2.1751	1.06181	4.37094	2.13602	#N/A	3.86154	2.05612	1.44255	2.32512	3.48972	#N/A	1.79381	2.01374	#N/A	49	ENSG00000226686	LINC01535	lncRNA	long intergenic non-protein coding RNA 1535 [Source:HGNC Symbol;Acc:HGNC:51282]
WDPCP	#N/A	2.79373	1.55168	1.58003	1.75006	2.16841	2.23479	1.6205	2.75202	0.4191	1.64304	0.729093	1.47026	1.69318	1.59839	1.63564	2.0084	1.81034	1.66499	2.47005	1.70664	2.00981	0.825665	2.17678	1.44995	0.823417	1.52938	1.55591	1.98834	1.79999	1.25378	1.44095	0.860346	0.846182	#N/A	#N/A	#N/A	#N/A	0.106205	0.158311	0.0765162	#N/A	#N/A	#N/A	#N/A	#N/A	#N/A	#N/A	#N/A	#N/A	0.372309	1.90951	1.59155	1.70051	2.49038	2.06156	3.68546	2.53975	1.77012	2.37184	0.761114	1.96559	2.17911	49	ENSG00000143951	WDPCP	protein_coding	WD repeat containing planar cell polarity effector [Source:HGNC Symbol;Acc:HGNC:28027]
MLXIPL	#N/A	3.95821	7.61938	4.90329	5.26507	5.55241	8.32206	4.51514	4.53713	0.564724	4.19486	1.02471	2.97253	3.69668	1.46844	2.70787	3.71303	4.30175	3.74639	2.99778	1.63856	2.7295	1.09627	3.60006	3.54601	0.883002	4.56936	5.1601	5.10386	5.03959	#N/A	#N/A	#N/A	#N/A	#N/A	#N/A	#N/A	0.143391	#N/A	#N/A	#N/A	#N/A	0.158595	0.2848	0.327908	#N/A	0.250912	#N/A	0.582577	0.471956	0.601452	7.40941	3.81457	4.7012	8.4739	4.40358	7.00874	5.72794	3.76134	3.17978	1.1282	5.49965	7.2451	49	ENSG00000009950	MLXIPL	protein_coding	MLX interacting protein like [Source:HGNC Symbol;Acc:HGNC:12744]
PLIN4	#N/A	4.85218	8.8701	4.48261	5.95075	7.66529	5.17054	4.28943	7.08907	0.4091	6.33647	2.81401	3.46102	7.52386	5.6732	7.66433	2.85694	5.09719	6.94924	3.9777	3.29668	4.3863	1.60466	3.56122	3.88755	0.901778	6.28874	3.60532	5.48831	3.93107	4.28089	3.64736	3.14879	0.945136	#N/A	#N/A	#N/A	#N/A	#N/A	#N/A	#N/A	#N/A	0.312285	#N/A	0.414709	#N/A	0.259764	#N/A	#N/A	0.476328	#N/A	9.10928	3.76758	3.77356	7.40354	6.95788	5.17093	7.43359	4.95871	4.74383	2.00401	7.66028	6.6065	49	ENSG00000167676	PLIN4	protein_coding	perilipin 4 [Source:HGNC Symbol;Acc:HGNC:29393]
BCL2L13	#N/A	2.35951	2.00511	1.61723	1.64186	2.43169	2.1509	1.61647	3.22216	0.309306	3.19916	0.670466	1.36147	0.99039	1.09057	1.08448	1.33002	1.05945	1.04333	2.65833	1.17151	1.08017	0.608697	1.84747	1.16722	0.576964	1.32839	1.45023	1.75159	1.83168	0.421207	#N/A	#N/A	#N/A	#N/A	#N/A	#N/A	#N/A	0.21792	#N/A	#N/A	#N/A	0.209188	#N/A	0.196924	#N/A	0.158971	0.191354	0.691535	0.260472	#N/A	1.47801	1.37339	1.68567	2.17823	2.2692	2.75892	3.31829	2.05856	2.20972	0.583521	1.45312	2.44081	49	ENSG00000099968	BCL2L13	protein_coding	BCL2 like 13 [Source:HGNC Symbol;Acc:HGNC:17164]
SLC29A1	#N/A	2.86724	3.83269	2.37526	2.78061	2.81698	3.14937	1.86897	3.4183	0.742918	4.32248	1.87694	1.74821	1.21864	1.28368	0.474833	0.958566	1.09039	1.41899	2.57076	#N/A	1.70496	0.495116	1.87271	1.65107	#N/A	3.13643	2.89661	3.21998	3.30638	1.65226	#N/A	1.72056	0.878434	#N/A	#N/A	0.240603	#N/A	#N/A	#N/A	0.163254	#N/A	0.19043	#N/A	#N/A	#N/A	0.258368	#N/A	1.68012	0.29907	0.250452	2.74439	2.21849	1.55039	2.13531	3.20492	3.88776	3.26857	2.20476	1.25739	0.808227	5.10631	4.11518	49	ENSG00000112759	SLC29A1	protein_coding	solute carrier family 29 member 1 (Augustine blood group) [Source:HGNC Symbol;Acc:HGNC:11003]
NFAT5	#N/A	1.15227	0.361845	#N/A	0.691037	0.822886	0.481248	#N/A	0.923393	0.183377	1.20513	#N/A	0.453379	0.313147	0.343942	0.357479	0.797827	0.33806	0.43166	1.15597	0.472323	0.433468	#N/A	0.974259	0.427369	0.520529	1.67955	1.52904	1.12756	0.940908	0.560457	0.539833	0.588313	0.39827	#N/A	#N/A	#N/A	#N/A	0.273146	#N/A	#N/A	#N/A	0.374834	0.241951	0.335046	#N/A	0.382468	0.165556	0.892763	0.381318	#N/A	0.679416	0.488298	0.777203	1.05243	1.09641	2.4003	1.41117	0.645059	1.51629	0.36144	1.23878	0.901582	49	ENSG00000102908	NFAT5	protein_coding	nuclear factor of activated T cells 5 [Source:HGNC Symbol;Acc:HGNC:7774]
MT1X	#N/A	0.112665	0.247384	0.18269	0.204993	0.185928	0.179283	0.219767	0.144476	0.779622	0.139159	0.119512	0.216779	0.24629	0.226345	0.196769	0.163598	0.192192	0.170509	0.136521	0.161212	0.102991	0.479775	0.140974	0.178244	0.130168	0.201781	0.205239	0.207532	0.0899942	0.908907	#N/A	#N/A	#N/A	#N/A	#N/A	1.30101	#N/A	#N/A	#N/A	#N/A	#N/A	2.14906	0.950481	1.84151	#N/A	0.803249	0.84346	#N/A	0.498327	#N/A	0.249312	0.18283	0.194928	0.182088	0.122245	0.142852	0.164147	0.179395	0.115844	0.288056	0.175239	0.153912	49	ENSG00000187193	MT1X	protein_coding	metallothionein 1X [Source:HGNC Symbol;Acc:HGNC:7405]
ECI2	#N/A	2.15085	3.81176	3.48586	2.74367	4.7112	3.00234	2.6907	2.71073	0.723984	5.00699	2.71318	2.85896	3.18816	2.83148	2.41318	1.92283	2.76875	3.13051	3.02206	2.50808	1.67747	0.924553	1.87207	2.65631	#N/A	4.97681	3.39399	3.01886	#N/A	2.93101	1.8135	2.15833	1.62475	#N/A	#N/A	0.487154	#N/A	0.695481	#N/A	#N/A	#N/A	0.627107	0.412103	0.580664	#N/A	#N/A	#N/A	#N/A	1.08475	#N/A	4.54549	2.31692	2.79942	3.46319	5.35337	2.74013	2.70512	2.57827	2.18409	1.04464	2.95504	4.02146	49	ENSG00000198721	ECI2	protein_coding	enoyl-CoA delta isomerase 2 [Source:HGNC Symbol;Acc:HGNC:14601]
CTH	#N/A	2.5518	3.63718	1.83656	2.98571	3.79694	3.26144	2.27546	2.28695	0.586552	1.58318	#N/A	2.35703	2.44746	2.21253	2.53	3.07232	1.87017	2.53211	#N/A	#N/A	3.07305	1.49202	1.92168	2.24832	2.16792	3.24726	3.63947	2.27672	#N/A	0.847887	2.34048	0.759437	#N/A	#N/A	#N/A	0.394184	#N/A	0.485949	0.38377	#N/A	#N/A	0.824472	0.80087	1.0994	#N/A	0.813975	0.709155	0.996973	0.888606	#N/A	3.83192	2.20766	3.6644	1.87164	1.66637	2.99346	2.15333	3.17554	#N/A	1.50947	3.1136	2.96122	49	ENSG00000116761	CTH	protein_coding	cystathionine gamma-lyase [Source:HGNC Symbol;Acc:HGNC:2501]
MLYCD	#N/A	1.2656	4.35412	2.40962	3.63435	3.44971	3.21128	2.66497	4.12845	0.587396	3.88483	#N/A	2.20631	2.86867	1.96674	1.97507	1.7992	2.50449	2.50061	3.10295	2.08278	3.17227	1.04663	4.12393	1.65329	#N/A	1.60602	2.3313	2.16552	2.21126	1.17452	1.99314	0.732091	#N/A	#N/A	#N/A	#N/A	#N/A	0.331463	#N/A	#N/A	#N/A	0.254	0.241022	#N/A	#N/A	0.187411	#N/A	0.734331	0.315576	0.196624	4.0784	2.10432	2.13495	4.86542	3.90153	5.63569	5.65784	3.31827	3.66023	0.79682	2.04578	2.04208	49	ENSG00000103150	MLYCD	protein_coding	malonyl-CoA decarboxylase [Source:HGNC Symbol;Acc:HGNC:7150]
JAK2	#N/A	0.923269	1.60858	1.4852	1.8282	2.33463	1.86873	1.6523	2.96234	0.602999	2.37165	1.19675	1.65599	1.9052	1.90497	1.62073	2.00968	1.70626	1.61704	4.54628	2.39878	2.46064	1.07019	2.43592	1.53225	#N/A	#N/A	#N/A	#N/A	1.7896	1.77727	1.96914	1.74733	1.1938	#N/A	#N/A	#N/A	#N/A	0.652477	0.143582	#N/A	#N/A	0.766946	0.613891	0.578117	#N/A	0.649902	0.360039	#N/A	0.962432	#N/A	2.44573	1.12508	1.20302	4.15102	2.82992	2.70738	3.31869	2.13954	2.71246	1.13239	1.79536	1.8218	49	ENSG00000096968	JAK2	protein_coding	Janus kinase 2 [Source:HGNC Symbol;Acc:HGNC:6192]
PLCD3	#N/A	1.71787	1.40287	#N/A	#N/A	2.18025	1.74309	3.39192	1.47059	0.890982	4.48194	1.84423	2.20381	5.04736	2.13705	3.43008	1.63515	3.90624	3.62632	3.98988	4.63822	3.25647	1.19897	1.78998	3.57481	1.306	3.48718	2.96932	4.17934	1.89375	2.00061	1.2772	1.02352	0.949648	#N/A	#N/A	0.438998	#N/A	#N/A	#N/A	#N/A	#N/A	0.510378	#N/A	#N/A	#N/A	0.411708	0.326071	#N/A	0.518908	0.632941	6.54192	4.44552	5.76691	5.58238	4.99824	3.84325	5.41471	3.53024	2.81943	1.28228	3.89086	3.08359	49	ENSG00000161714	PLCD3	protein_coding	phospholipase C delta 3 [Source:HGNC Symbol;Acc:HGNC:9061]
HEY2-AS1	#N/A	1.69825	4.66072	2.09358	3.03028	4.14963	5.33107	5.4637	2.67092	0.556729	4.36943	1.45603	2.8854	5.66267	7.95295	4.63315	6.71207	4.82633	5.0537	3.84041	4.71959	5.18764	1.17654	4.27826	5.14676	#N/A	3.55177	3.00025	3.96716	1.60736	1.70851	2.84653	1.27371	#N/A	#N/A	#N/A	#N/A	#N/A	0.905396	#N/A	#N/A	#N/A	0.971024	0.7255	0.589793	#N/A	0.658839	0.646756	#N/A	1.07031	#N/A	5.81723	1.40498	1.94731	3.12624	2.10591	2.3139	5.87934	2.8375	2.54966	#N/A	2.79231	2.69925	49	ENSG00000237742	HEY2-AS1	lncRNA	HEY2 antisense RNA 1 [Source:HGNC Symbol;Acc:HGNC:55652]
NHLRC2	#N/A	1.01986	0.815318	0.964881	0.853743	1.38052	1.52187	0.998526	2.25713	0.296724	2.3164	#N/A	0.876966	0.67882	0.921122	0.68073	0.820852	0.786247	0.653159	2.04269	#N/A	0.540305	0.466219	1.32413	0.860273	#N/A	1.08287	1.05987	0.74041	#N/A	0.694566	0.939869	0.473175	0.809459	#N/A	#N/A	0.149941	#N/A	0.348393	#N/A	#N/A	#N/A	0.338967	#N/A	0.225445	#N/A	0.45281	0.295321	0.728226	0.345606	#N/A	0.824532	0.943955	1.10616	1.3804	1.48631	2.87102	2.80352	1.81483	0.964046	0.535822	1.04544	1.07481	49	ENSG00000196865	NHLRC2	protein_coding	NHL repeat containing 2 [Source:HGNC Symbol;Acc:HGNC:24731]
FAM83B	#N/A	1.3254	4.86313	4.67534	3.58027	5.03692	3.12868	4.06472	4.421	1.23459	2.09137	#N/A	2.21575	9.23059	7.39096	7.34673	2.89548	6.28965	4.58894	3.09815	3.70281	4.14092	1.77402	2.0395	4.36549	1.57322	5.93825	3.09662	4.9058	#N/A	4.93688	2.08497	2.81521	2.43514	#N/A	#N/A	#N/A	#N/A	0.834482	#N/A	#N/A	#N/A	1.71743	0.667262	0.921563	#N/A	1.12371	#N/A	#N/A	2.28271	#N/A	5.74783	3.14682	3.30322	4.86288	2.28642	2.01147	4.82266	2.78527	1.25411	1.18585	2.78007	3.01079	49	ENSG00000168143	FAM83B	protein_coding	family with sequence similarity 83 member B [Source:HGNC Symbol;Acc:HGNC:21357]
CCDC169	#N/A	1.15809	4.20676	3.69202	2.91825	2.53873	2.93464	2.57068	1.53089	1.04618	1.52337	1.1373	3.60703	3.30536	3.00535	2.29891	2.30347	4.99613	2.77834	1.2343	1.86147	2.44042	1.27571	1.31528	2.6497	1.24653	3.5882	3.59954	3.76308	#N/A	2.10466	#N/A	#N/A	#N/A	#N/A	3.16166	0.499306	#N/A	1.12133	0.352723	#N/A	#N/A	1.48583	0.577176	1.13873	#N/A	0.796923	0.687798	#N/A	1.03031	#N/A	6.29634	3.41237	3.464	3.57124	2.68907	#N/A	2.74847	1.60518	#N/A	1.90071	3.5235	2.5294	49	ENSG00000242715	CCDC169	protein_coding	coiled-coil domain containing 169 [Source:HGNC Symbol;Acc:HGNC:34361]
LINC01877	#N/A	#N/A	6.13399	4.82398	4.75891	3.41995	4.12054	5.69336	4.19161	0.758935	5.11322	2.76288	3.16802	5.57108	4.63189	8.20478	3.67811	3.32736	5.58124	2.91748	4.97049	3.8827	1.29524	5.31478	5.44741	1.49075	4.02708	3.01712	1.94778	#N/A	3.13413	3.12404	2.23394	1.59614	#N/A	#N/A	0.511654	#N/A	#N/A	0.246647	#N/A	#N/A	0.318276	0.53075	0.387164	#N/A	#N/A	#N/A	#N/A	0.568076	#N/A	6.09682	4.81192	6.08245	6.07069	5.7829	4.33151	6.14546	3.19473	3.16545	1.89761	3.33792	4.81769	49	ENSG00000238217	LINC01877	lncRNA	long intergenic non-protein coding RNA 1877 [Source:HGNC Symbol;Acc:HGNC:52696]
#265728	#N/A	#N/A	4.15631	3.09554	1.37747	1.33071	0.861717	3.414	0.769264	2.00966	0.712154	0.478742	2.40274	6.08102	5.01635	4.67082	0.717094	2.18271	0.71801	0.595802	0.826785	0.820757	1.6974	0.698287	0.684852	#N/A	1.99373	0.862617	1.11952	#N/A	4.74069	#N/A	2.53209	0.868439	#N/A	#N/A	1.06929	#N/A	1.44435	1.2764	1.24605	#N/A	1.78805	#N/A	1.75127	#N/A	0.635642	1.29554	#N/A	1.72115	1.67486	7.57204	4.38399	1.00193	1.11311	1.0538	#N/A	0.736773	0.934122	#N/A	1.00663	0.949593	1.05222	49	ENSG00000265728		lncRNA	novel transcript
SAMD4A-AS1	#N/A	#N/A	3.48885	4.8127	2.21373	1.98192	2.22199	3.49011	1.2775	1.50079	1.02461	0.817794	3.03977	2.89221	5.49051	3.41899	2.46728	2.40546	1.64455	0.871561	1.24514	1.85587	#N/A	1.07668	#N/A	0.4913	4.17287	2.3891	2.53244	#N/A	3.10641	1.12214	4.18803	1.4145	#N/A	#N/A	1.43088	#N/A	1.99357	#N/A	#N/A	#N/A	1.95344	1.20613	2.08674	#N/A	1.47139	1.08116	1.33305	1.86394	#N/A	7.90838	2.6425	2.43203	2.62377	1.94957	0.708849	2.2835	1.93379	#N/A	1.83117	1.431	1.10973	49	ENSG00000285774	SAMD4A-AS1	lncRNA	SAMD4A antisense RNA 1 [Source:HGNC Symbol;Acc:HGNC:54803]
GNG7	#N/A	#N/A	0.849638	1.95568	1.29868	1.22301	1.28081	0.734727	1.24728	0.534634	2.00891	#N/A	1.06037	4.56963	3.5057	3.54049	2.12124	5.63961	3.81806	5.84829	2.95508	3.31343	1.63621	4.01746	2.55163	#N/A	0.706238	0.631015	0.697199	#N/A	1.18644	1.10843	1.00831	#N/A	#N/A	#N/A	#N/A	#N/A	0.402896	#N/A	#N/A	#N/A	0.676232	0.423551	0.797188	#N/A	0.614781	0.517134	1.18539	0.968014	0.502751	2.57426	0.939472	2.39052	3.33735	1.98134	2.79435	2.66988	1.52861	1.45136	0.954119	2.03898	2.20649	49	ENSG00000176533	GNG7	protein_coding	G protein subunit gamma 7 [Source:HGNC Symbol;Acc:HGNC:4410]
EMC10	3.35878	8.028	8.63102	6.44593	7.82161	8.34804	8.61206	6.44329	6.30284	0.501522	4.67973	1.78393	5.95577	10.133	7.33027	8.71931	6.57974	9.86483	7.87333	11.4646	7.53122	9.39417	1.86081	7.70885	8.18998	0.940095	5.98251	7.19807	6.86551	9.53972	6.44504	4.60315	4.68715	2.52253	#N/A	#N/A	#N/A	#N/A	#N/A	#N/A	#N/A	0.201355	#N/A	#N/A	#N/A	#N/A	#N/A	#N/A	#N/A	#N/A	0.189798	10.8117	6.32071	6.63733	9.34621	7.40352	8.17893	8.54515	7.77445	8.13559	1.75442	7.21727	7.58078	48	ENSG00000161671	EMC10	protein_coding	ER membrane protein complex subunit 10 [Source:HGNC Symbol;Acc:HGNC:27609]
IFNG-AS1	3.53202	1.67623	6.76171	5.12435	4.74563	5.78202	4.70265	4.32299	4.35967	#N/A	4.51548	1.12066	4.09669	6.41753	5.19778	5.89073	4.75647	6.12512	5.4387	7.94467	5.21266	6.03185	1.37807	8.51233	8.93143	#N/A	4.81043	5.26361	4.38681	5.78777	1.28311	0.743702	1.31017	#N/A	#N/A	0.757716	0.502075	0.20484	#N/A	0.689665	0.633728	#N/A	#N/A	#N/A	#N/A	#N/A	#N/A	#N/A	#N/A	#N/A	0.579499	8.0869	4.36925	4.88814	9.37854	5.51897	5.23281	6.29054	4.6654	5.11968	1.42062	#N/A	3.19006	48	ENSG00000255733	IFNG-AS1	lncRNA	IFNG antisense RNA 1 [Source:HGNC Symbol;Acc:HGNC:43910]
MYPN	3.42084	7.80429	9.05346	6.55473	7.1997	8.53282	7.66386	6.88932	6.46792	0.378138	3.88269	1.48636	6.45383	11.6576	8.13102	10.0388	6.86901	10.0867	6.79555	10.9401	9.13714	8.90438	1.93734	7.63849	7.79999	0.952891	7.33741	6.82711	6.99399	8.9908	6.64729	5.91571	4.97676	1.97701	#N/A	#N/A	#N/A	#N/A	#N/A	#N/A	#N/A	0.237921	#N/A	#N/A	#N/A	#N/A	#N/A	#N/A	0.815387	#N/A	#N/A	11.3423	6.64577	6.66227	9.94986	6.48185	10.7526	9.08469	6.08689	10.1094	1.69461	6.2428	7.44088	48	ENSG00000138347	MYPN	protein_coding	myopalladin [Source:HGNC Symbol;Acc:HGNC:23246]
SVIL	2.6536	5.96841	8.01441	5.59122	7.81916	7.9682	8.09177	5.69686	6.61136	0.567781	4.6204	1.7402	5.32856	7.55328	6.2826	6.1295	4.89703	6.73473	5.48423	9.66097	6.81304	6.87145	1.85348	6.07682	6.43029	1.00759	6.2101	6.9042	5.76973	5.44078	4.93198	4.09037	3.74161	1.95285	#N/A	#N/A	#N/A	#N/A	#N/A	#N/A	#N/A	#N/A	#N/A	#N/A	#N/A	#N/A	0.120992	#N/A	0.594689	#N/A	#N/A	10.7266	4.34697	5.58959	13.4372	6.31622	8.24963	8.10135	6.183	8.8686	1.79371	6.16554	7.11518	48	ENSG00000197321	SVIL	protein_coding	supervillin [Source:HGNC Symbol;Acc:HGNC:11480]
RYR1	3.80947	10.7109	8.26235	6.63667	7.64004	9.23668	7.6941	6.66634	5.57528	0.357721	3.82569	1.16043	6.01381	9.98332	7.92544	9.98708	7.33481	10.0151	7.24572	11.5192	9.66753	8.03156	1.92771	6.11041	8.24127	0.9079	5.0705	5.82905	6.86936	4.65262	5.99223	4.15225	3.89859	1.74413	#N/A	#N/A	#N/A	#N/A	#N/A	#N/A	#N/A	0.152996	#N/A	#N/A	#N/A	#N/A	#N/A	#N/A	0.997876	#N/A	#N/A	12.0724	6.39763	6.69338	10.4686	5.96889	11.3505	8.93291	8.17439	8.33083	1.70444	6.87409	6.94806	48	ENSG00000196218	RYR1	protein_coding	ryanodine receptor 1 [Source:HGNC Symbol;Acc:HGNC:10483]
MIR133A1HG	4.20569	10.4443	10.0593	7.39406	9.01041	8.93842	8.76415	7.49746	7.69116	0.797847	5.7811	2.32919	7.61299	11.1477	8.7774	10.8254	7.61443	9.05316	9.18352	11.369	9.55938	8.57901	2.12812	9.4373	8.07262	1.0637	8.01139	7.51814	8.45255	5.94146	7.62711	5.76894	5.70411	2.92215	#N/A	#N/A	0.40726	#N/A	#N/A	#N/A	#N/A	#N/A	#N/A	#N/A	#N/A	#N/A	#N/A	#N/A	0.800058	#N/A	#N/A	11.7992	7.33422	6.74844	12.7266	8.56305	11.1863	9.44723	7.46497	10.4667	1.95872	7.97558	11.6739	48	ENSG00000265142	MIR133A1HG	lncRNA	MIR133A1 host gene [Source:HGNC Symbol;Acc:HGNC:49594]
MBNL1	1.60485	1.33759	2.68736	1.93775	2.99182	3.58994	2.73717	1.65749	2.75563	0.308894	2.8229	0.693254	2.10098	2.66814	2.45706	2.06247	2.21684	2.56283	2.5771	3.99806	2.76139	2.86618	1.07816	3.04377	2.42416	0.366273	1.61633	1.42058	1.07206	2.07726	3.41313	3.04887	2.641	1.52932	#N/A	#N/A	#N/A	#N/A	#N/A	0.0779354	#N/A	0.12335	#N/A	#N/A	#N/A	#N/A	#N/A	#N/A	#N/A	#N/A	#N/A	2.36322	1.83208	1.76959	3.45769	2.70576	4.08439	3.17491	2.11935	3.51535	0.696942	1.06727	1.26807	48	ENSG00000152601	MBNL1	protein_coding	muscleblind like splicing regulator 1 [Source:HGNC Symbol;Acc:HGNC:6923]
CLIP1	1.8672	2.20154	4.1315	3.428	4.10029	4.62986	4.0351	3.29796	4.22429	0.439753	3.29112	0.969717	3.14539	2.96856	2.14247	3.0618	2.63104	2.75637	2.75917	4.57755	2.80933	3.82639	1.24907	3.08717	3.2644	0.655529	2.78065	3.22997	2.89751	2.87423	2.29265	2.39414	2.03303	1.11614	#N/A	#N/A	#N/A	#N/A	#N/A	#N/A	#N/A	#N/A	#N/A	0.147853	#N/A	#N/A	#N/A	#N/A	0.628041	#N/A	#N/A	5.14338	3.31146	3.60312	7.31655	4.89277	5.43886	6.6864	4.11311	4.73794	1.4025	3.73447	3.60154	48	ENSG00000130779	CLIP1	protein_coding	CAP-Gly domain containing linker protein 1 [Source:HGNC Symbol;Acc:HGNC:10461]
GPATCH8	1.61268	2.62403	3.01694	2.28702	3.19694	4.10183	3.13902	2.22459	3.7764	0.494098	2.68245	0.970639	2.0642	1.99271	2.19088	2.01047	1.90153	2.02997	2.08345	3.57265	2.11569	2.39871	0.92556	2.60055	2.03292	0.71285	2.49099	2.44155	2.38841	2.76862	1.90314	1.99223	1.67429	1.20287	#N/A	#N/A	#N/A	#N/A	#N/A	#N/A	#N/A	#N/A	#N/A	#N/A	#N/A	#N/A	#N/A	#N/A	1.20119	#N/A	0.234721	2.01962	1.87247	2.02457	2.7283	2.47848	4.08514	3.33063	2.3226	2.51012	0.883915	2.29346	1.95835	48	ENSG00000186566	GPATCH8	protein_coding	G-patch domain containing 8 [Source:HGNC Symbol;Acc:HGNC:29066]
MIR1-1HG	3.44265	7.96692	9.12361	6.68848	7.92586	8.63845	8.28931	6.79344	6.14618	0.38326	4.24892	1.19089	5.90935	11.4114	7.81504	9.41434	7.5705	10.003	7.57301	10.9756	11.5794	8.10572	1.85436	7.14504	7.34005	0.838132	7.4075	6.9978	8.76672	5.65588	7.60428	5.38881	4.57816	2.66172	#N/A	#N/A	#N/A	#N/A	#N/A	#N/A	#N/A	0.297273	#N/A	#N/A	#N/A	#N/A	#N/A	#N/A	1.20775	#N/A	#N/A	12.0078	6.54506	6.30056	9.15831	7.43781	10.8687	8.78642	7.3904	10.1192	1.43682	7.96568	7.79327	48	ENSG00000174407	MIR1-1HG	lncRNA	MIR1-1 host gene [Source:HGNC Symbol;Acc:HGNC:16159]
#268518	3.17394	8.35294	9.72406	6.59943	6.88413	6.42058	6.43104	6.41828	5.14859	0.266555	4.07482	1.02965	5.46294	9.7512	7.57539	9.05293	6.41863	9.49441	5.67117	9.55565	10.1002	8.21498	1.83022	6.8687	7.32012	#N/A	6.90579	6.27934	6.81103	5.57114	6.74436	3.98394	4.79971	1.91795	#N/A	#N/A	#N/A	#N/A	#N/A	#N/A	#N/A	0.213568	#N/A	#N/A	#N/A	#N/A	#N/A	#N/A	0.51086	#N/A	0.179917	10.5536	5.81076	5.70052	10.8699	7.38769	9.36873	7.59373	7.48712	8.3739	1.46175	6.6893	9.51051	48	ENSG00000268518		lncRNA	novel transcript
ADCY9	1.99773	3.32551	1.67561	1.8788	1.83096	2.72928	1.54312	1.8006	2.51346	0.283322	1.93326	0.647194	1.7142	2.15308	1.27503	1.53437	1.56966	1.95431	2.05828	3.91716	1.66784	2.46043	0.958887	2.2827	1.7454	0.526344	2.4533	2.69494	2.45485	2.86013	1.8172	1.45524	1.28539	1.01321	#N/A	#N/A	#N/A	#N/A	#N/A	#N/A	#N/A	#N/A	#N/A	#N/A	#N/A	#N/A	#N/A	#N/A	0.961829	#N/A	0.275387	2.28483	0.513536	1.70122	2.9639	2.49119	3.48568	3.77421	1.60595	1.78869	0.56696	2.20944	1.79777	48	ENSG00000162104	ADCY9	protein_coding	adenylate cyclase 9 [Source:HGNC Symbol;Acc:HGNC:240]
JPH1	3.21646	4.72954	8.62397	6.348	6.96718	7.24497	6.10664	5.89705	7.26439	0.302507	4.02801	1.21707	4.93291	9.09509	7.6319	7.50951	6.64592	7.48991	6.47849	9.49966	10.0717	10.5542	1.76904	5.97301	10.5271	0.546197	5.95231	5.52323	5.96754	5.39457	5.66995	4.63367	4.41944	2.28094	#N/A	#N/A	#N/A	#N/A	#N/A	#N/A	#N/A	0.287129	#N/A	#N/A	#N/A	#N/A	#N/A	#N/A	0.527383	#N/A	#N/A	11.437	5.49668	5.86644	7.80468	5.81724	9.33049	7.72437	6.37167	8.53604	1.38645	5.86241	6.10353	48	ENSG00000104369	JPH1	protein_coding	junctophilin 1 [Source:HGNC Symbol;Acc:HGNC:14201]
IKZF2	2.2443	3.10132	5.65556	3.18512	4.02951	5.06513	3.75176	3.43812	3.81523	0.361515	2.74262	1.10852	3.21525	2.93213	2.84122	2.34121	2.0947	2.73978	2.74069	4.97011	2.55443	3.7126	1.08117	3.41999	2.66251	0.732412	2.00202	2.17082	2.91715	1.57804	1.78897	2.09978	1.6165	1.13544	#N/A	0.727491	#N/A	#N/A	#N/A	#N/A	#N/A	0.184941	#N/A	#N/A	#N/A	#N/A	#N/A	#N/A	#N/A	#N/A	0.527793	4.10589	2.32944	3.05347	5.28248	3.69806	7.4483	4.64135	4.12859	4.05716	0.886369	1.22421	#N/A	48	ENSG00000030419	IKZF2	protein_coding	IKAROS family zinc finger 2 [Source:HGNC Symbol;Acc:HGNC:13177]
AMPD1	3.98727	8.9211	10.04	7.40256	7.35318	8.00184	6.54286	7.06532	6.80136	0.56887	4.92442	2.01202	5.78381	10.9109	7.85009	10.1196	6.77467	12.0078	7.75315	9.68269	10.2142	7.59084	1.98869	10.2047	8.30205	0.82115	7.15511	7.00171	8.05556	7.77612	7.65129	5.92969	5.62318	3.19978	#N/A	#N/A	#N/A	#N/A	#N/A	#N/A	#N/A	0.249011	#N/A	#N/A	#N/A	#N/A	#N/A	#N/A	0.646593	#N/A	#N/A	11.6313	8.75071	6.30082	11.1179	10.7247	9.41509	8.82294	8.41842	8.83639	2.0426	6.99266	10.2413	48	ENSG00000116748	AMPD1	protein_coding	adenosine monophosphate deaminase 1 [Source:HGNC Symbol;Acc:HGNC:468]
COQ10A	3.31395	6.77984	8.53665	6.56534	6.91368	6.47552	5.40679	6.27989	5.76505	0.843094	8.29982	3.10083	6.24615	10.608	7.06515	9.18462	6.39241	10.0542	8.56698	7.753	8.2431	5.95545	1.97704	8.38333	8.51265	0.689503	6.39189	9.03183	9.11021	4.0182	6.85323	3.89028	4.86747	2.86344	#N/A	#N/A	0.440458	#N/A	#N/A	#N/A	#N/A	#N/A	#N/A	#N/A	#N/A	#N/A	#N/A	#N/A	1.27923	#N/A	#N/A	11.2378	6.04977	6.40667	9.2276	6.63316	7.6974	6.43073	5.43088	6.76726	1.61865	5.65084	8.14342	48	ENSG00000135469	COQ10A	protein_coding	coenzyme Q10A [Source:HGNC Symbol;Acc:HGNC:26515]
CUTC	2.3023	3.53257	8.48082	5.79246	6.57953	6.5704	6.26666	5.65267	6.09317	0.640652	6.42816	2.29957	5.95494	5.57784	3.9743	4.67596	6.03833	5.22412	4.05945	8.133	4.62303	5.23667	1.74861	5.13243	5.64845	0.656997	4.09447	5.90522	5.26813	6.0762	4.47612	4.03819	3.9367	2.11859	#N/A	#N/A	0.465195	#N/A	#N/A	#N/A	#N/A	#N/A	#N/A	#N/A	#N/A	#N/A	#N/A	#N/A	0.608865	#N/A	#N/A	9.86138	5.96482	5.39826	9.54625	9.16984	7.89552	6.75402	6.20995	7.15683	2.04299	5.67681	4.35263	48	ENSG00000119929	CUTC	protein_coding	cutC copper transporter [Source:HGNC Symbol;Acc:HGNC:24271]
CASTOR3	2.43147	2.79509	4.59082	3.77057	5.16832	5.69701	3.42976	3.33629	4.02098	0.285705	3.06489	0.727194	1.95452	4.33563	3.62777	3.07689	2.98913	3.85101	4.05353	5.42089	3.90869	4.20759	1.33728	3.39596	2.60649	0.672035	4.23797	3.44577	3.54768	2.79315	2.43558	1.93062	1.97297	1.44166	#N/A	#N/A	#N/A	#N/A	#N/A	#N/A	#N/A	#N/A	#N/A	#N/A	#N/A	#N/A	0.14045	#N/A	#N/A	0.258019	#N/A	0.606811	1.77846	1.35851	1.1422	1.15575	3.67276	1.60133	1.51618	1.99436	0.396848	2.80646	2.5058	48	ENSG00000239521	CASTOR3	transcribed_unprocessed_pseudogene	CASTOR family member 3 [Source:HGNC Symbol;Acc:HGNC:29954]
ANK1	5.31304	5.32405	10.8894	7.47387	7.28552	7.62397	5.41642	8.09381	5.59473	0.672481	8.84495	2.28748	6.44529	11.2463	9.36967	11.5103	8.64507	10.4824	6.76386	8.25799	8.70723	9.18626	2.44991	8.86434	8.81434	1.05153	7.09131	9.4793	6.70953	6.47396	9.59473	8.50134	5.52021	3.75442	#N/A	#N/A	0.231084	#N/A	#N/A	#N/A	#N/A	#N/A	#N/A	#N/A	#N/A	#N/A	#N/A	#N/A	0.474016	#N/A	#N/A	11.1936	6.56641	6.94759	9.70825	7.28251	8.15007	9.72443	6.09774	7.20936	1.92116	6.54104	8.72626	48	ENSG00000029534	ANK1	protein_coding	ankyrin 1 [Source:HGNC Symbol;Acc:HGNC:492]
CLCN1	3.17171	5.12963	7.43286	5.37215	5.64385	6.48659	5.67281	4.74416	4.32488	0.282631	3.6406	1.11532	4.95462	8.55194	6.78574	8.35355	5.63271	10.5653	5.04934	7.89683	8.50559	8.92503	1.7881	5.09099	6.86529	0.944027	6.32771	5.3209	5.67634	5.98443	5.80281	4.15871	4.22387	1.71909	#N/A	#N/A	#N/A	#N/A	#N/A	#N/A	#N/A	0.306619	#N/A	#N/A	#N/A	#N/A	#N/A	#N/A	#N/A	#N/A	0.389989	10.0697	5.28153	4.97554	9.40044	4.74597	7.88239	7.23603	4.99421	7.07146	1.28022	6.43572	8.46911	48	ENSG00000188037	CLCN1	protein_coding	chloride voltage-gated channel 1 [Source:HGNC Symbol;Acc:HGNC:2019]
PPP1R3A	3.74139	7.97492	8.89323	7.7339	6.57086	7.17624	6.22795	6.47971	6.61117	0.462442	5.12264	2.16395	5.69833	10.5698	7.23242	8.41629	8.13175	8.2608	6.35612	8.91491	9.45386	7.71849	2.15138	9.37446	6.86509	0.882915	6.87028	7.26036	6.88447	6.90201	7.41707	4.79451	6.31965	3.04632	#N/A	#N/A	#N/A	#N/A	#N/A	#N/A	0.0861701	0.289434	#N/A	#N/A	#N/A	#N/A	#N/A	#N/A	#N/A	#N/A	#N/A	10.7387	7.25752	6.5046	10.3395	9.93052	8.7294	8.2465	6.58446	7.98748	1.4107	10.2565	9.25504	48	ENSG00000154415	PPP1R3A	protein_coding	protein phosphatase 1 regulatory subunit 3A [Source:HGNC Symbol;Acc:HGNC:9291]
PPARGC1A	2.55472	7.6697	7.70822	5.23806	5.74828	7.30373	5.28177	5.12797	4.90987	0.296617	3.27506	2.08248	4.46626	6.7421	5.25383	6.02769	4.92482	7.05897	6.51389	8.87358	6.36933	6.45097	1.57048	5.73292	5.01223	0.947457	6.66032	7.1931	8.14058	3.3761	1.58577	1.42117	1.16894	0.644383	#N/A	#N/A	#N/A	#N/A	#N/A	#N/A	#N/A	#N/A	#N/A	#N/A	#N/A	#N/A	#N/A	#N/A	#N/A	0.145816	0.236521	8.68945	4.43464	3.83524	10.3135	5.57039	8.691	6.69326	6.55971	4.74254	1.6555	7.04487	6.97927	48	ENSG00000109819	PPARGC1A	protein_coding	PPARG coactivator 1 alpha [Source:HGNC Symbol;Acc:HGNC:9237]
PHKA1	3.06728	4.94071	5.95502	4.13133	4.84985	6.02105	3.81145	4.33431	4.50705	0.339052	5.30916	#N/A	4.13025	7.7069	6.02346	6.43177	5.22066	10.2325	5.94316	7.68666	6.29276	8.88085	1.73565	6.14442	6.60578	#N/A	5.9161	5.10554	6.33506	5.41568	4.42197	4.41868	3.37358	1.7496	#N/A	#N/A	#N/A	#N/A	#N/A	0.277688	0.354623	0.407174	#N/A	#N/A	#N/A	#N/A	#N/A	#N/A	#N/A	#N/A	0.696935	9.08852	4.89437	4.11476	9.17205	8.68576	7.63897	7.30678	5.52753	6.94822	1.33948	4.91929	6.07953	48	ENSG00000067177	PHKA1	protein_coding	phosphorylase kinase regulatory subunit alpha 1 [Source:HGNC Symbol;Acc:HGNC:8925]
AOPEP	1.52246	2.81679	1.45646	0.695537	1.54046	2.38986	1.7825	1.41181	2.32869	0.406871	2.23154	#N/A	1.14417	2.60742	1.97078	1.91442	1.34257	2.81843	2.36121	3.96543	2.33259	2.69008	0.9307	2.65584	1.89589	0.725769	2.5656	2.77786	3.07859	2.28557	0.268278	#N/A	0.326739	#N/A	#N/A	#N/A	#N/A	#N/A	#N/A	#N/A	#N/A	#N/A	#N/A	0.149395	#N/A	#N/A	0.129411	0.0815131	0.381616	0.178911	#N/A	1.55909	0.566437	0.805322	2.20775	2.13545	2.74108	2.3379	1.38827	1.66341	0.530785	3.15565	3.03596	48	ENSG00000148120	AOPEP	protein_coding	aminopeptidase O (putative) [Source:HGNC Symbol;Acc:HGNC:1361]
MAMSTR	2.75954	3.74862	6.77943	5.09754	5.27039	9.1442	4.50628	4.64114	5.36254	0.401812	4.4724	1.95225	4.45248	8.69525	6.10157	7.30188	5.34923	10.018	5.61652	7.34744	7.90392	5.5849	1.74252	5.90758	5.65649	0.904009	5.27116	6.82825	5.64818	5.16321	5.23698	3.81056	4.22678	1.89303	#N/A	#N/A	#N/A	#N/A	#N/A	#N/A	#N/A	#N/A	#N/A	#N/A	#N/A	#N/A	#N/A	#N/A	1.31334	#N/A	0.496276	8.26362	5.21897	5.54187	8.85318	6.31379	7.33705	9.01779	5.69332	6.45271	1.51273	4.98416	5.09101	48	ENSG00000176909	MAMSTR	protein_coding	MEF2 activating motif and SAP domain containing transcriptional regulator [Source:HGNC Symbol;Acc:HGNC:26689]
STAC3	4.11841	8.26639	9.43379	7.35323	7.90205	6.84312	6.30217	6.89124	5.79937	0.439576	5.07687	2.24199	6.65721	11.9073	7.64893	12.2575	6.32583	11.2426	9.63423	8.9692	9.54419	5.76791	2.30458	9.43167	6.70159	1.18266	9.18592	10.2499	10.3375	6.97827	4.91543	4.40294	3.71951	2.23347	#N/A	#N/A	0.123477	#N/A	#N/A	#N/A	#N/A	#N/A	#N/A	#N/A	#N/A	#N/A	#N/A	#N/A	1.16211	#N/A	#N/A	14.1521	7.51183	6.2724	10.3914	9.91835	8.848	8.19865	10.066	8.13528	1.89685	8.14541	9.55165	48	ENSG00000185482	STAC3	protein_coding	SH3 and cysteine rich domain 3 [Source:HGNC Symbol;Acc:HGNC:28423]
#253125	3.1461	3.74141	6.38483	5.47524	5.27359	5.51628	4.08079	4.32369	5.35869	0.5716	3.31432	1.16967	4.1639	6.7218	5.56844	6.50923	4.37565	6.92725	7.36215	6.40731	6.96378	7.71006	1.29854	5.2274	5.56454	0.774988	4.74311	4.65086	8.04955	4.00987	4.65686	6.79486	3.89324	2.13036	#N/A	#N/A	#N/A	#N/A	#N/A	#N/A	#N/A	#N/A	#N/A	#N/A	#N/A	#N/A	#N/A	#N/A	0.844406	#N/A	0.239525	8.23882	4.38662	6.03075	8.04685	5.58903	6.63944	6.19062	7.70407	3.78827	1.3351	4.56343	6.90921	48	ENSG00000253125		lncRNA	novel transcript
PPM1J	3.94851	2.65175	6.16632	4.60754	4.72112	7.0101	3.97258	3.97358	6.47005	0.751534	5.84955	2.3951	3.87248	10.9181	6.24447	9.08713	5.93725	8.0877	6.44659	5.2041	4.06528	6.29488	1.50829	5.8456	6.42578	0.877677	5.99228	4.9836	5.11875	3.25379	5.71309	5.56026	3.45336	1.75004	#N/A	#N/A	#N/A	#N/A	#N/A	#N/A	#N/A	#N/A	#N/A	#N/A	#N/A	#N/A	#N/A	#N/A	0.856268	#N/A	0.296832	8.31041	4.75603	3.7363	6.75491	6.32905	5.16325	6.76	6.44626	4.10595	1.25166	4.05068	3.89451	48	ENSG00000155367	PPM1J	protein_coding	protein phosphatase, Mg2+/Mn2+ dependent 1J [Source:HGNC Symbol;Acc:HGNC:20785]
MLXIP#175727	1.90017	1.61384	3.37526	2.62464	3.15317	4.38537	3.45685	2.44732	3.68715	0.279261	2.95089	0.860265	1.48394	1.68531	2.12551	1.80611	2.37876	1.5281	1.7787	3.00135	2.02468	2.29708	0.787087	2.41852	1.72921	#N/A	0.787236	0.972394	1.0987	2.52206	1.39027	1.50363	1.10963	0.789535	#N/A	#N/A	#N/A	#N/A	#N/A	#N/A	#N/A	0.199518	#N/A	#N/A	#N/A	#N/A	#N/A	#N/A	0.760041	#N/A	0.116689	1.53973	2.03386	1.82879	1.96658	1.81586	3.16791	3.65945	2.6061	2.22549	0.780858	2.08372	2.70489	48	ENSG00000175727	MLXIP	protein_coding	MLX interacting protein [Source:HGNC Symbol;Acc:HGNC:17055]
MN1	3.1672	5.13383	7.62535	5.54738	5.57066	6.20321	5.25957	5.25063	5.20796	0.417496	3.93478	1.51686	4.65308	6.19945	5.50968	5.73116	5.56865	4.73901	3.65039	8.22809	4.99935	7.14862	1.37026	3.84365	7.12473	#N/A	6.11125	6.03207	7.56717	6.20544	5.45098	4.30191	4.57709	1.465	#N/A	#N/A	#N/A	#N/A	#N/A	#N/A	#N/A	0.297368	#N/A	#N/A	#N/A	#N/A	#N/A	#N/A	0.733782	#N/A	0.380713	10.0093	5.16685	4.55826	9.63575	4.69274	8.02118	7.66832	5.92751	7.14769	1.7136	9.48525	8.54815	48	ENSG00000169184	MN1	protein_coding	MN1 proto-oncogene, transcriptional regulator [Source:HGNC Symbol;Acc:HGNC:7180]
MNAT1	1.2164	3.23686	3.56043	2.57914	3.50713	4.70262	3.36224	2.67655	4.16713	0.316508	2.79177	1.25632	2.44836	1.93063	1.84808	2.03493	1.98578	1.98863	2.24234	3.9517	2.0097	2.75579	0.928031	2.28784	2.10415	0.672379	3.04992	3.26692	3.422	2.64379	1.30086	1.03191	1.25677	0.933608	#N/A	#N/A	#N/A	#N/A	#N/A	#N/A	#N/A	#N/A	#N/A	#N/A	#N/A	#N/A	#N/A	#N/A	#N/A	0.107567	0.168997	2.72157	2.07888	2.46289	3.97034	3.03513	5.72453	4.25147	2.7917	3.34134	0.959093	2.76	2.53078	48	ENSG00000020426	MNAT1	protein_coding	MNAT1 component of CDK activating kinase [Source:HGNC Symbol;Acc:HGNC:7181]
SETBP1	1.31929	1.20993	5.75846	3.33527	6.77421	7.22179	5.42221	2.99693	3.92283	#N/A	3.49308	0.556537	2.02311	1.91666	2.00095	0.960564	1.60421	1.85815	1.78014	2.98741	1.56653	2.13456	0.502172	2.23614	1.47243	0.583463	2.54617	2.41954	2.19825	3.8236	2.33306	2.17115	2.05916	0.803959	#N/A	#N/A	#N/A	#N/A	#N/A	#N/A	#N/A	0.205143	#N/A	#N/A	#N/A	#N/A	#N/A	#N/A	0.375743	#N/A	0.224009	1.09984	0.939267	1.0901	1.86527	1.31402	3.317	2.12617	1.49068	2.12724	0.45414	3.26231	1.66657	48	ENSG00000152217	SETBP1	protein_coding	SET binding protein 1 [Source:HGNC Symbol;Acc:HGNC:15573]
#250761	3.25546	4.56004	6.53004	4.69801	4.32535	5.70901	4.46738	5.03215	3.94649	0.625238	3.12131	2.49982	4.00656	6.68682	7.28834	6.39843	5.39231	8.28766	4.84993	5.77688	6.44952	7.05312	1.59287	6.3453	4.77972	#N/A	5.41041	7.2211	7.2081	3.3296	5.16367	4.37567	3.52432	1.93295	#N/A	#N/A	0.579861	#N/A	#N/A	#N/A	#N/A	#N/A	#N/A	#N/A	#N/A	#N/A	#N/A	#N/A	1.6268	#N/A	0.244784	8.07002	5.70992	4.63427	7.23597	6.76756	5.59407	7.67155	6.99417	4.77715	1.57544	6.89601	4.13494	48	ENSG00000250761		lncRNA	novel transcript
#285155	2.99169	6.927	7.64156	6.08776	6.47421	6.52401	4.9959	5.08254	6.0172	0.432537	2.28707	1.54163	4.47485	9.04477	6.31188	8.35791	6.07696	8.41467	5.86328	7.98334	8.47712	6.99355	1.42201	6.60949	9.02729	0.688723	5.62298	5.66657	7.41432	6.07493	5.8511	6.31199	4.06901	2.25608	#N/A	#N/A	#N/A	#N/A	#N/A	#N/A	#N/A	0.19352	#N/A	#N/A	#N/A	#N/A	#N/A	#N/A	0.53707	#N/A	#N/A	10.9259	5.24943	6.0297	9.53648	5.75273	7.81191	7.49683	6.18837	7.11716	1.53661	9.59017	5.0598	48	ENSG00000285155		lncRNA	novel transcript
NIPSNAP2	2.17565	4.20239	7.61687	5.06733	4.76764	5.884	5.14532	4.74033	5.50001	0.66466	6.62511	2.48295	4.56561	4.59465	4.75198	4.16615	4.41951	4.50462	3.90447	8.29654	6.77416	4.68764	1.64945	5.01335	4.09586	#N/A	4.724	5.2893	5.18664	6.38955	2.93702	3.4796	2.71737	2.07197	#N/A	0.445204	0.330686	#N/A	0.329067	#N/A	#N/A	#N/A	#N/A	#N/A	#N/A	#N/A	#N/A	#N/A	#N/A	#N/A	#N/A	8.05144	4.43571	4.24707	7.56512	5.06108	8.19386	6.35319	5.47176	5.48675	1.7692	5.454	8.91414	48	ENSG00000146729	NIPSNAP2	protein_coding	nipsnap homolog 2 [Source:HGNC Symbol;Acc:HGNC:4179]
#267784	2.94262	4.72909	5.45876	4.94268	6.04194	4.89171	4.56834	4.31076	4.0426	0.6021	4.55859	1.27337	3.86737	7.67802	6.00777	7.39029	5.53212	8.38513	4.9865	5.84987	6.46768	6.96368	2.03557	4.72066	6.65249	#N/A	6.34228	7.36605	5.4752	3.92662	5.32653	3.62137	4.27768	2.69538	#N/A	#N/A	0.551743	#N/A	#N/A	#N/A	#N/A	#N/A	#N/A	#N/A	#N/A	0.481448	#N/A	#N/A	0.880591	#N/A	#N/A	8.85782	5.16652	7.33237	7.37782	6.94395	5.70783	7.46211	6.92068	4.95926	1.7014	5.36744	6.271	48	ENSG00000267784		lncRNA	novel transcript, antisense to titin
SPEG	3.47761	6.56861	7.80972	5.82626	6.01658	6.16813	5.20115	5.42552	4.99601	0.413501	3.71065	1.83244	4.52936	10.4939	7.52843	8.88394	4.70432	10.0596	6.32724	7.71494	8.25273	6.67559	1.91203	5.41902	6.41243	0.65236	6.69207	6.89743	6.94476	5.691	5.36812	3.20963	3.53725	1.7724	#N/A	#N/A	#N/A	#N/A	#N/A	#N/A	#N/A	0.253915	#N/A	#N/A	#N/A	#N/A	#N/A	#N/A	0.659597	#N/A	#N/A	8.65483	2.07206	3.45621	9.16247	5.39805	3.53294	5.85098	4.10282	4.77773	1.47322	9.00918	8.00697	48	ENSG00000072195	SPEG	protein_coding	striated muscle enriched protein kinase [Source:HGNC Symbol;Acc:HGNC:16901]
NRG4	2.49327	5.44132	6.57204	5.22715	4.91122	6.04475	4.05903	4.37264	4.67846	0.916681	4.96299	1.40203	3.35076	9.40254	7.8148	9.90896	8.97975	8.86164	7.20935	6.11043	6.70757	4.60594	1.21454	6.8368	7.32023	#N/A	5.60616	7.83046	5.90851	2.32537	4.56958	4.67412	4.44868	2.7028	#N/A	#N/A	#N/A	#N/A	#N/A	0.2208	0.177108	#N/A	#N/A	#N/A	#N/A	#N/A	#N/A	#N/A	#N/A	#N/A	0.391682	9.20605	5.44647	5.81441	7.86008	7.43405	6.41155	7.93157	5.47387	5.39958	1.76904	7.88666	6.81412	48	ENSG00000169752	NRG4	protein_coding	neuregulin 4 [Source:HGNC Symbol;Acc:HGNC:29862]
NMNAT1	1.99629	3.11361	3.62646	2.78252	2.5959	4.42921	4.13802	2.4406	4.08234	0.357703	1.64396	#N/A	2.46538	5.35357	4.15129	4.10921	3.08661	4.56681	3.87407	6.61545	3.40356	5.03629	1.13187	7.2444	4.96455	#N/A	2.24866	2.54844	1.79108	1.77292	2.97178	2.2074	2.04287	1.11003	#N/A	#N/A	#N/A	#N/A	#N/A	#N/A	0.282265	0.229619	#N/A	#N/A	#N/A	#N/A	#N/A	#N/A	0.959365	#N/A	0.520541	5.63653	2.9555	2.6242	8.208	4.10658	6.66482	5.15296	3.46316	3.97452	1.20471	4.25394	3.16628	48	ENSG00000173614	NMNAT1	protein_coding	nicotinamide nucleotide adenylyltransferase 1 [Source:HGNC Symbol;Acc:HGNC:17877]
UBAC1	3.09607	3.72174	7.226	4.77941	5.18663	4.57309	4.33706	4.46937	4.87637	0.564802	5.89438	2.0985	3.7883	9.78056	6.00163	7.23266	5.35869	7.64631	8.24313	7.45219	8.00197	8.68873	2.31011	6.0868	6.17011	#N/A	3.80622	3.6783	4.47096	5.39897	5.08896	3.4307	4.60472	1.92769	#N/A	#N/A	0.188295	#N/A	#N/A	#N/A	#N/A	#N/A	#N/A	#N/A	#N/A	#N/A	#N/A	#N/A	0.728082	#N/A	0.194354	7.51773	4.84794	4.31835	6.78892	6.40733	5.4661	6.14924	5.71968	3.5646	1.64008	4.89105	5.69492	48	ENSG00000130560	UBAC1	protein_coding	UBA domain containing 1 [Source:HGNC Symbol;Acc:HGNC:30221]
ASB2#100628	2.8464	6.96449	10.9898	7.14529	6.44875	9.66241	5.51637	7.13518	4.72836	0.382799	6.42028	2.04784	6.75162	13.1875	7.68078	11.377	9.94153	10.3702	8.86327	8.16369	8.599	8.98856	1.98669	6.58653	8.83066	0.754375	10.3029	7.32113	9.3565	6.42134	7.72185	5.05152	5.82401	2.89004	#N/A	#N/A	#N/A	#N/A	#N/A	#N/A	#N/A	#N/A	#N/A	#N/A	#N/A	#N/A	#N/A	#N/A	0.55857	#N/A	0.250234	13.3893	6.49171	6.08179	9.51536	6.37768	7.89443	9.52061	5.90338	6.80934	1.88299	6.36022	8.36858	48	ENSG00000100628	ASB2	protein_coding	ankyrin repeat and SOCS box containing 2 [Source:HGNC Symbol;Acc:HGNC:16012]
CACNB1	3.39493	6.25598	8.81383	7.32711	5.93492	6.15916	8.60774	5.71275	5.12535	#N/A	5.79746	1.47891	5.3441	9.28815	7.66557	8.43396	7.34437	6.6453	5.3524	7.24439	7.84551	8.46077	2.00257	7.83757	8.07802	0.828897	7.56933	8.66112	8.70793	5.23381	6.77615	7.55087	5.9295	2.38237	#N/A	#N/A	#N/A	#N/A	#N/A	#N/A	0.127726	#N/A	#N/A	#N/A	#N/A	#N/A	#N/A	#N/A	0.889806	#N/A	0.361182	12.6622	6.26493	5.94651	8.74514	8.41028	7.3381	9.03026	8.48313	6.36846	1.52523	6.54064	7.57582	48	ENSG00000067191	CACNB1	protein_coding	calcium voltage-gated channel auxiliary subunit beta 1 [Source:HGNC Symbol;Acc:HGNC:1401]
FLNC	3.63245	5.55841	9.34179	6.04343	8.48625	8.01681	7.48128	6.01702	3.80068	0.626119	4.07132	2.66358	4.58901	8.1239	6.68117	6.33567	8.54704	8.97606	7.04584	6.26655	7.15856	4.05928	2.28699	4.75944	7.32917	0.73536	6.10574	7.90668	8.08334	4.21309	7.29618	3.4136	4.58364	1.48704	#N/A	#N/A	#N/A	#N/A	#N/A	#N/A	#N/A	#N/A	#N/A	#N/A	#N/A	#N/A	#N/A	#N/A	1.36677	0.472887	#N/A	11.9102	6.88582	4.54061	7.88682	5.13546	6.21438	4.72983	5.71258	5.56323	1.39725	7.68771	6.77287	48	ENSG00000128591	FLNC	protein_coding	filamin C [Source:HGNC Symbol;Acc:HGNC:3756]
SEMA6C	3.07429	6.7042	2.81057	3.09083	2.07899	3.57772	3.01511	4.12859	3.45471	0.36556	3.66933	1.53585	4.55255	9.90652	8.1263	11.0243	9.64046	9.96417	8.48632	7.66684	8.1972	8.76229	2.43176	8.25924	8.41334	1.09303	7.01092	7.06518	6.92377	5.71053	6.89109	5.1999	4.65167	2.07724	#N/A	#N/A	#N/A	#N/A	#N/A	#N/A	#N/A	0.32293	#N/A	#N/A	#N/A	#N/A	#N/A	#N/A	0.810116	#N/A	#N/A	13.0161	7.09024	5.24886	9.15712	8.86303	7.58731	9.32534	8.79767	6.69916	2.06352	5.49409	8.06731	48	ENSG00000143434	SEMA6C	protein_coding	semaphorin 6C [Source:HGNC Symbol;Acc:HGNC:10740]
#286689	4.00483	3.45403	6.30326	7.44631	3.43033	3.56723	3.881	3.17916	5.64745	0.564502	3.04705	1.30513	2.7143	6.36466	8.24336	5.38755	7.08439	5.22955	3.72867	4.2504	4.83454	5.35038	1.22918	4.79475	5.39102	#N/A	4.43434	4.2534	6.09984	1.88869	5.57144	2.36636	4.29082	1.69029	#N/A	#N/A	#N/A	#N/A	#N/A	#N/A	#N/A	#N/A	0.264316	#N/A	0.391219	#N/A	#N/A	#N/A	#N/A	#N/A	0.565416	7.19882	5.13524	5.9761	5.92705	5.45967	4.11958	5.93106	3.74409	3.01081	1.45406	4.19475	4.96373	48	ENSG00000286689		lncRNA	novel transcript
HOMER2	1.71556	3.4555	8.08316	3.86117	6.909	6.02788	5.19298	4.73124	4.97423	0.384944	3.94306	1.21299	4.71341	6.61332	6.0527	6.31743	4.47664	5.87517	3.95386	4.88135	6.03856	5.15569	1.22291	7.89107	4.73942	0.863455	3.99088	4.02559	3.69339	2.9716	3.85552	2.87378	3.306	1.00347	#N/A	#N/A	#N/A	#N/A	#N/A	#N/A	#N/A	#N/A	#N/A	#N/A	#N/A	#N/A	#N/A	#N/A	0.468717	0.256016	#N/A	8.90081	4.87951	4.73127	9.0572	8.71484	7.27016	9.33453	5.7508	6.24961	1.76822	6.53753	5.52116	48	ENSG00000103942	HOMER2	protein_coding	homer scaffold protein 2 [Source:HGNC Symbol;Acc:HGNC:17513]
PTP4A3#184489	4.20337	6.01567	4.45734	4.12703	3.14087	3.28932	3.57416	4.04847	2.85444	0.401045	3.33223	2.99543	4.08476	8.79788	7.17284	7.9444	8.68737	9.18643	7.5628	6.6211	7.16706	5.50218	2.51104	5.20047	7.28018	#N/A	9.28112	8.03261	8.31004	5.01126	8.05471	7.08241	7.27706	2.81163	#N/A	#N/A	#N/A	#N/A	#N/A	#N/A	#N/A	0.443039	#N/A	#N/A	#N/A	#N/A	#N/A	#N/A	1.37856	#N/A	0.497371	8.55651	5.45845	4.69214	8.20791	5.69255	6.34563	4.95346	4.45162	3.83797	1.64292	6.0792	7.53347	48	ENSG00000184489	PTP4A3	protein_coding	protein tyrosine phosphatase 4A3 [Source:HGNC Symbol;Acc:HGNC:9636]
FRMPD4	3.05335	2.21497	1.99703	1.82824	2.75705	2.32214	1.9503	#N/A	1.09722	#N/A	2.45133	#N/A	1.55688	6.54207	6.57921	4.27522	3.96821	7.6641	4.21678	4.87917	5.27353	3.31067	2.29401	3.05467	2.43267	#N/A	2.39458	3.22821	3.43736	#N/A	5.76277	5.2517	2.30783	1.40509	#N/A	#N/A	#N/A	#N/A	1.13834	#N/A	#N/A	#N/A	1.73824	0.880063	0.907353	#N/A	1.39451	0.865948	#N/A	2.18255	#N/A	5.22514	2.59076	3.82787	4.58875	6.23951	3.04718	3.74542	2.04396	3.66883	1.90062	3.95356	2.43795	48	ENSG00000169933	FRMPD4	protein_coding	FERM and PDZ domain containing 4 [Source:HGNC Symbol;Acc:HGNC:29007]
COQ9	1.93741	3.75416	9.50266	7.10547	5.80779	6.40533	4.7358	5.71725	6.19719	0.705068	7.21108	2.02111	4.25209	6.42527	5.02573	5.31018	5.60923	4.99977	5.45025	6.62514	4.42461	5.75362	1.74115	5.32475	4.69702	0.886527	6.98077	4.8341	8.04594	4.47308	4.20627	5.0788	3.48585	1.94263	#N/A	#N/A	0.310475	#N/A	#N/A	#N/A	#N/A	#N/A	#N/A	#N/A	#N/A	#N/A	#N/A	#N/A	1.15007	#N/A	#N/A	8.05239	4.4227	8.15944	5.33639	5.8538	6.60531	8.42818	5.00781	3.79497	1.97277	8.02237	6.9819	48	ENSG00000088682	COQ9	protein_coding	coenzyme Q9 [Source:HGNC Symbol;Acc:HGNC:25302]
#283662	2.56077	4.89878	5.61873	4.70968	4.2807	7.77335	3.8464	4.0175	3.07047	0.46749	4.53683	1.10517	3.62071	6.93654	5.81664	6.10371	4.80523	6.54346	5.19897	5.85891	6.45066	6.97131	2.08579	6.52708	6.91596	1.14264	5.22786	7.5025	5.63001	3.7858	4.69135	3.68855	3.2891	1.52697	#N/A	#N/A	#N/A	#N/A	#N/A	#N/A	#N/A	#N/A	#N/A	#N/A	#N/A	#N/A	#N/A	#N/A	1.35804	0.330582	#N/A	7.39541	5.21396	4.33225	7.44409	3.18095	5.75357	7.5309	5.15399	4.97384	1.34331	5.53253	3.80308	48	ENSG00000283662		lncRNA	novel transcript
LINC01854	2.51772	4.78598	6.75365	6.69613	5.12989	5.78683	5.16282	5.20701	3.75722	#N/A	2.67627	1.57762	3.61161	9.10491	6.76767	9.467	5.49719	8.43386	3.9922	5.84033	6.61508	7.16322	1.45295	6.46197	6.89521	#N/A	5.52266	7.33997	4.77855	3.61165	7.0242	4.31422	4.57964	1.203	#N/A	#N/A	#N/A	#N/A	#N/A	0.551278	0.817759	1.01469	#N/A	#N/A	#N/A	#N/A	#N/A	#N/A	#N/A	#N/A	1.54787	8.81863	4.46815	4.39207	7.31957	6.84487	5.72345	7.75973	5.14109	4.85712	1.66539	5.0418	6.12234	48	ENSG00000204460	LINC01854	lncRNA	long intergenic non-protein coding RNA 1854 [Source:HGNC Symbol;Acc:HGNC:52670]
HOMER1	2.25138	6.87824	7.28659	5.27812	5.22517	9.85934	4.76196	5.16197	5.85469	0.446533	3.7069	1.64627	4.29848	6.32196	4.98112	5.23321	4.61686	5.98487	6.36642	8.26549	5.06714	5.01767	1.27218	5.71111	5.80191	0.703415	5.17359	5.21122	5.19624	6.30482	3.9788	3.1583	3.41769	1.59236	#N/A	#N/A	#N/A	#N/A	#N/A	0.128948	0.131863	#N/A	#N/A	#N/A	#N/A	#N/A	#N/A	#N/A	#N/A	#N/A	#N/A	8.70173	4.9627	4.63952	9.58878	6.31681	7.95163	6.43817	6.3317	6.97531	1.39404	4.99286	6.1212	48	ENSG00000152413	HOMER1	protein_coding	homer scaffold protein 1 [Source:HGNC Symbol;Acc:HGNC:17512]
EXOC4	0.996206	1.75601	0.991335	0.863817	1.19047	1.96459	1.07542	0.874943	1.69328	#N/A	1.79858	#N/A	1.06688	1.19999	1.05406	1.28871	1.09256	1.21434	1.3076	2.72845	1.18649	1.24485	0.583598	1.51481	1.02105	0.441231	0.992187	0.989543	1.26815	0.958341	1.16579	1.2636	0.781056	0.494252	#N/A	#N/A	#N/A	0.104879	#N/A	0.17846	0.139836	#N/A	#N/A	#N/A	#N/A	#N/A	#N/A	#N/A	#N/A	#N/A	0.183341	1.35765	1.14728	1.42468	2.04215	1.47149	3.36124	2.20732	1.31487	2.29604	0.487523	1.17492	1.17556	48	ENSG00000131558	EXOC4	protein_coding	exocyst complex component 4 [Source:HGNC Symbol;Acc:HGNC:30389]
RCOR3	0.950473	1.82092	2.95437	2.14641	3.1389	3.73802	2.69926	2.21364	3.48461	0.285105	3.04377	1.08111	1.80121	1.64211	1.70396	1.58813	1.63665	1.673	2.4703	3.415	1.63097	3.08227	0.768521	2.221	1.47133	0.498733	1.53019	1.57758	2.06291	2.15002	1.15267	1.40949	0.962214	0.656362	#N/A	#N/A	#N/A	#N/A	#N/A	#N/A	#N/A	#N/A	#N/A	#N/A	#N/A	#N/A	#N/A	#N/A	0.693254	#N/A	0.133657	2.46215	1.95745	2.26363	4.42972	2.52651	5.65385	3.97274	2.35391	2.06887	0.700808	2.14295	1.83681	48	ENSG00000117625	RCOR3	protein_coding	REST corepressor 3 [Source:HGNC Symbol;Acc:HGNC:25594]
NOTUM	3.52568	2.69492	4.94493	7.10606	3.65957	5.87663	3.60247	3.38244	2.58128	#N/A	2.22992	#N/A	2.81111	6.75718	7.89758	4.92641	4.61351	6.81912	5.18635	3.75518	4.3092	5.15737	2.12881	4.6524	4.86245	#N/A	6.82782	3.10019	5.74433	1.66891	4.55888	2.60584	3.59465	2.3199	#N/A	1.64282	#N/A	#N/A	#N/A	#N/A	#N/A	#N/A	0.4419	0.403497	#N/A	#N/A	#N/A	#N/A	#N/A	0.568997	0.86243	7.06759	4.82273	3.86533	5.56587	5.29989	2.21802	5.60049	5.08419	2.49377	2.26565	5.88812	4.77249	48	ENSG00000185269	NOTUM	protein_coding	notum, palmitoleoyl-protein carboxylesterase [Source:HGNC Symbol;Acc:HGNC:27106]
WWP1	1.20137	2.36179	1.02488	0.92173	0.945091	1.24538	1.31835	0.627383	2.48175	0.305544	1.66547	1.02267	1.20581	1.71052	1.6008	1.44362	1.19621	1.82689	1.70103	3.61754	1.29749	2.4268	0.839956	3.36213	1.58535	#N/A	#N/A	#N/A	0.967468	2.28117	1.14028	1.14388	0.926077	0.701698	#N/A	#N/A	0.183846	#N/A	0.232776	#N/A	#N/A	#N/A	0.114744	#N/A	#N/A	#N/A	#N/A	#N/A	#N/A	0.239427	0.202251	2.20623	1.48289	1.88008	4.12614	1.94781	5.54271	3.26069	1.99755	1.63221	0.736332	0.740989	1.4566	48	ENSG00000123124	WWP1	protein_coding	WW domain containing E3 ubiquitin protein ligase 1 [Source:HGNC Symbol;Acc:HGNC:17004]
RNF34	1.12237	1.00939	2.12085	1.94601	2.38082	2.55949	2.11182	1.67433	3.25087	0.412874	3.2299	1.4808	1.61526	1.94598	1.65026	2.30796	1.71489	2.07174	1.77919	4.17482	1.71518	2.75755	1.06627	2.89127	2.01535	#N/A	1.64786	1.39983	0.941462	2.06047	1.95017	1.91152	2.21354	1.16639	#N/A	#N/A	#N/A	#N/A	#N/A	#N/A	#N/A	#N/A	#N/A	#N/A	0.190409	#N/A	0.182513	#N/A	#N/A	0.391986	#N/A	2.30848	1.96931	2.18723	3.11099	2.34973	5.26015	4.42278	2.20088	2.5259	1.10396	1.10286	0.7207	48	ENSG00000170633	RNF34	protein_coding	ring finger protein 34 [Source:HGNC Symbol;Acc:HGNC:17297]
FAM166B	2.54735	3.46516	6.24446	5.02041	3.09695	6.55964	6.14419	3.81895	6.1021	#N/A	5.16633	#N/A	3.37163	8.2309	5.53635	8.56879	5.40694	7.61753	5.96689	4.47976	5.27855	5.82123	1.3371	5.30557	5.95466	#N/A	3.7291	4.52745	6.47885	2.14284	7.55316	4.89534	4.68423	1.34965	#N/A	#N/A	0.276913	#N/A	#N/A	0.921806	1.31223	1.59903	#N/A	#N/A	#N/A	#N/A	#N/A	#N/A	#N/A	#N/A	2.01701	7.68736	5.51438	3.85788	4.42908	5.78351	4.57616	6.36246	5.99949	3.79307	1.16233	4.38066	5.13973	48	ENSG00000215187	FAM166B	protein_coding	family with sequence similarity 166 member B [Source:HGNC Symbol;Acc:HGNC:34242]
PYGM	3.33896	7.03314	10.8483	6.26158	6.20947	9.52545	9.16254	5.4112	4.27729	#N/A	4.83052	1.64295	4.73764	8.74314	7.35126	9.27203	6.22846	7.66835	9.16867	5.6433	6.30413	4.81307	2.02889	8.34485	6.06999	#N/A	8.24235	6.40219	7.40072	5.95577	7.30603	5.00318	5.03413	1.99318	#N/A	#N/A	#N/A	#N/A	#N/A	#N/A	0.185027	0.502393	#N/A	#N/A	#N/A	#N/A	#N/A	#N/A	0.72359	#N/A	0.625636	9.87428	5.75704	5.25226	9.33122	6.79662	7.63153	6.32938	6.77697	6.84956	1.37107	5.51571	8.38261	48	ENSG00000068976	PYGM	protein_coding	glycogen phosphorylase, muscle associated [Source:HGNC Symbol;Acc:HGNC:9726]
HFM1	1.62774	3.72418	7.62591	4.49793	5.69041	5.4294	4.21755	3.48616	7.7619	0.443172	4.85372	1.02507	2.36985	3.73586	3.09728	3.07805	2.35437	3.16409	3.1488	4.50975	3.22097	3.11826	1.52865	4.15494	3.583	#N/A	4.06689	3.99119	5.24433	4.09576	1.83125	1.47819	1.19771	1.22729	#N/A	#N/A	#N/A	#N/A	#N/A	#N/A	#N/A	#N/A	0.225253	#N/A	#N/A	#N/A	0.18648	#N/A	#N/A	0.18278	#N/A	3.7441	2.22166	2.35145	4.69027	3.25195	6.28137	5.95073	3.55381	2.95934	0.88999	6.05606	7.0361	48	ENSG00000162669	HFM1	protein_coding	helicase for meiosis 1 [Source:HGNC Symbol;Acc:HGNC:20193]
OIP5	2.21636	1.40283	4.53219	4.06146	5.59259	3.72715	3.3022	3.68694	4.39611	0.590806	3.56191	2.64839	3.36579	4.33434	4.40453	4.65384	3.78544	3.70635	2.92169	6.21817	3.72832	3.87935	1.29196	6.8634	4.49688	0.946049	3.34575	3.35168	3.34459	3.95631	2.85906	2.38392	2.70564	1.72532	#N/A	#N/A	0.301389	#N/A	#N/A	#N/A	#N/A	#N/A	#N/A	#N/A	#N/A	#N/A	#N/A	#N/A	#N/A	#N/A	0.239684	5.28087	3.59106	5.81475	7.74405	7.27503	6.23057	5.88913	3.57892	5.49537	1.18534	3.80134	3.04478	48	ENSG00000104147	OIP5	protein_coding	Opa interacting protein 5 [Source:HGNC Symbol;Acc:HGNC:20300]
SLC4A7	1.12548	1.01409	4.0946	3.17044	4.29303	5.24267	3.15764	1.57397	4.90926	1.5244	4.00059	1.74925	1.17126	1.23165	0.396091	1.19472	0.570494	1.58685	1.3746	2.12171	1.17381	1.03739	0.932736	1.35756	1.18236	#N/A	#N/A	#N/A	#N/A	#N/A	0.613097	1.14055	0.727649	1.03684	#N/A	0.772734	0.722626	0.327283	1.8591	0.590843	0.241752	#N/A	2.15497	1.20582	1.92553	0.381307	1.57717	1.09818	0.447839	2.99414	#N/A	#N/A	#N/A	1.18209	#N/A	0.730568	1.26401	0.64002	0.741067	#N/A	#N/A	#N/A	#N/A	48	ENSG00000033867	SLC4A7	protein_coding	solute carrier family 4 member 7 [Source:HGNC Symbol;Acc:HGNC:11033]
PHC2	1.25502	#N/A	0.663503	1.10019	1.00166	0.576692	1.15148	0.854287	1.16885	#N/A	2.19639	#N/A	0.645848	1.18141	1.55252	1.36697	1.30713	1.2485	1.23794	2.02671	1.8528	1.39529	0.660361	1.97145	1.50605	#N/A	1.13725	0.891591	#N/A	1.37202	1.352	1.19106	1.14894	0.77289	#N/A	#N/A	#N/A	#N/A	0.300365	#N/A	#N/A	#N/A	0.363976	0.184742	0.250855	#N/A	0.332781	0.234531	0.55904	0.600681	#N/A	0.872444	0.323449	0.588832	0.911919	1.68704	2.44085	1.96771	0.575337	2.52848	#N/A	2.60137	3.32621	48	ENSG00000134686	PHC2	protein_coding	polyhomeotic homolog 2 [Source:HGNC Symbol;Acc:HGNC:3183]
ZNF213-AS1	1.39654	2.0298	2.3868	2.676	2.2691	2.60878	2.44659	2.50625	2.73617	0.430889	2.42471	#N/A	1.71237	2.23116	2.09395	2.04386	2.10148	2.14618	1.52004	2.36209	1.82174	2.58647	0.992425	2.10328	1.74758	0.734054	3.20621	3.11565	3.7737	2.38027	1.45204	1.60242	1.15803	1.13208	#N/A	#N/A	#N/A	#N/A	#N/A	#N/A	#N/A	#N/A	#N/A	#N/A	#N/A	#N/A	#N/A	#N/A	1.04367	0.293275	0.462569	2.44268	1.80598	3.51579	2.89998	2.54383	3.44663	3.30387	2.60379	2.6761	1.4247	1.57128	2.23342	48	ENSG00000263072	ZNF213-AS1	lncRNA	ZNF213 antisense RNA 1 (head to head) [Source:HGNC Symbol;Acc:HGNC:50505]
HECTD1	0.87787	1.25254	1.52612	1.33287	1.45858	2.19161	1.87034	1.40016	3.07947	0.330947	2.78262	1.41784	1.57609	1.43961	1.47952	1.30007	1.22315	1.33617	1.53995	3.50543	1.4092	2.44612	0.654746	2.14117	1.72483	0.651842	1.40977	1.36827	1.65901	1.20301	1.37231	1.74994	1.2838	0.860439	#N/A	#N/A	#N/A	#N/A	0.180979	#N/A	#N/A	#N/A	#N/A	#N/A	#N/A	#N/A	#N/A	#N/A	0.830856	#N/A	#N/A	1.91851	1.42021	1.58225	2.67577	2.40252	4.00252	3.3462	1.97214	2.16179	0.68337	1.69624	1.94674	48	ENSG00000092148	HECTD1	protein_coding	HECT domain E3 ubiquitin protein ligase 1 [Source:HGNC Symbol;Acc:HGNC:20157]
DNM1L	0.988384	1.04313	1.2157	0.922749	0.995158	1.50396	1.11387	1.00684	2.10929	0.54192	3.01982	1.28893	0.976087	0.261105	0.665766	0.596011	0.948105	0.345216	#N/A	1.40616	#N/A	#N/A	0.288157	1.47948	0.922752	#N/A	1.05885	0.868931	0.588419	1.47175	0.489891	0.695204	#N/A	#N/A	#N/A	#N/A	0.437776	#N/A	0.257787	#N/A	#N/A	#N/A	0.28154	0.317263	0.351912	#N/A	0.194695	0.169657	#N/A	0.462249	#N/A	0.693939	0.46303	0.657813	0.796382	1.2184	2.41352	1.8064	0.548506	1.55881	0.477143	1.28284	1.50569	48	ENSG00000087470	DNM1L	protein_coding	dynamin 1 like [Source:HGNC Symbol;Acc:HGNC:2973]
CDNF	2.04585	3.90744	6.97387	5.22037	5.26331	5.05089	6.52719	4.9345	3.41336	0.554494	5.6299	2.23752	3.69964	4.40684	3.91488	3.53038	3.34226	3.87267	2.49594	5.01154	5.54004	3.72924	0.955556	3.27038	2.69236	#N/A	3.6874	4.76603	6.68844	2.6284	2.49838	3.64723	2.43395	1.30244	#N/A	#N/A	0.242435	#N/A	#N/A	#N/A	#N/A	#N/A	#N/A	#N/A	#N/A	#N/A	0.218878	#N/A	#N/A	0.257847	#N/A	6.3643	4.38092	6.71707	6.64016	6.31859	5.03762	6.85675	3.20916	4.0027	1.4296	2.29579	5.5635	48	ENSG00000185267	CDNF	protein_coding	cerebral dopamine neurotrophic factor [Source:HGNC Symbol;Acc:HGNC:24913]
OIP5-AS1	1.01414	1.7112	4.34117	3.04365	3.82222	3.83291	3.88175	3.14783	4.3896	0.455617	4.52891	1.53014	2.75411	2.38301	2.06736	2.13774	2.37443	2.19962	1.79789	4.7322	2.22199	3.20916	0.964787	3.2536	2.96956	#N/A	2.48724	2.22088	2.55676	2.2547	1.79674	1.61555	1.53677	0.92156	#N/A	#N/A	0.366117	#N/A	#N/A	#N/A	#N/A	#N/A	#N/A	#N/A	#N/A	#N/A	#N/A	#N/A	0.477526	#N/A	0.224344	4.57483	2.72095	2.53897	5.55361	5.34806	5.98385	5.91584	3.28998	3.08739	1.13313	1.97317	2.91653	48	ENSG00000247556	OIP5-AS1	lncRNA	OIP5 antisense RNA 1 [Source:HGNC Symbol;Acc:HGNC:43563]
ATP1A4	4.1143	2.13515	4.75737	3.73986	5.39986	3.39525	2.95209	4.4883	2.50981	0.625658	3.28312	#N/A	2.90932	6.0327	7.08799	5.08571	4.30705	5.86708	4.06508	2.74786	2.11672	3.9353	1.54799	3.52877	3.80229	1.81716	3.52656	4.81479	3.20868	#N/A	3.30119	#N/A	2.70726	2.15159	#N/A	#N/A	#N/A	#N/A	#N/A	#N/A	#N/A	#N/A	0.48839	0.489793	#N/A	#N/A	0.50662	0.440747	#N/A	0.427588	#N/A	3.14589	1.85573	4.60979	3.18624	1.19332	2.36549	4.39122	1.68447	1.69253	1.98821	4.89882	3.79343	48	ENSG00000132681	ATP1A4	protein_coding	ATPase Na+/K+ transporting subunit alpha 4 [Source:HGNC Symbol;Acc:HGNC:14073]
NEO1	1.04857	4.5858	4.07338	3.45127	3.32963	5.08649	4.02533	3.84415	4.28707	0.341681	3.50297	0.802308	2.92813	4.33906	3.29994	3.25239	1.7024	4.28078	4.19534	5.89857	4.56359	4.41017	0.996881	3.04359	3.92402	0.689657	4.22909	5.03293	5.33686	2.25612	2.02322	1.38157	1.78806	0.860291	#N/A	#N/A	#N/A	#N/A	#N/A	#N/A	#N/A	#N/A	#N/A	#N/A	#N/A	#N/A	#N/A	#N/A	0.648901	#N/A	0.29871	4.75496	2.93028	3.35545	5.75349	4.0685	6.76202	5.29872	3.58619	4.2164	0.687223	4.25752	5.48307	48	ENSG00000067141	NEO1	protein_coding	neogenin 1 [Source:HGNC Symbol;Acc:HGNC:7754]
CRMA	2.3985	2.83854	6.85093	4.24164	4.28206	5.67302	3.34697	3.88115	4.98179	0.601758	4.21405	#N/A	2.85046	6.16704	7.86553	5.69428	6.39217	6.67985	4.93582	3.61383	4.32789	4.78356	1.48451	4.26775	3.13665	1.09247	3.26088	5.50337	3.91923	#N/A	4.68528	#N/A	3.08348	2.66322	#N/A	#N/A	#N/A	#N/A	0.322518	#N/A	#N/A	#N/A	0.380084	#N/A	#N/A	#N/A	0.397167	#N/A	0.947701	0.855544	#N/A	5.52009	1.6367	5.45232	2.96552	3.19284	3.2332	5.28652	3.27668	2.5717	1.54047	5.69024	4.65886	48	ENSG00000174403	CRMA	lncRNA	cardiomyocyte maturation associated lncRNA [Source:HGNC Symbol;Acc:HGNC:26393]
CNNM4	1.53332	1.25518	4.84482	3.38345	4.02219	4.09616	2.7742	3.02959	4.19602	0.664946	3.01027	1.1203	2.50391	2.71968	2.57471	2.2842	1.98459	2.60991	2.09856	3.4924	1.87764	2.24357	0.906009	2.38371	3.0128	#N/A	1.4967	1.57642	2.14944	#N/A	2.38571	2.95346	1.76569	1.67884	#N/A	#N/A	#N/A	#N/A	#N/A	#N/A	#N/A	#N/A	0.229917	0.206061	#N/A	#N/A	0.271544	#N/A	#N/A	0.458505	#N/A	3.55806	2.18302	2.08933	3.46312	3.42575	6.14235	4.6409	2.50113	3.24581	1.27715	2.27599	2.59627	48	ENSG00000158158	CNNM4	protein_coding	cyclin and CBS domain divalent metal cation transport mediator 4 [Source:HGNC Symbol;Acc:HGNC:105]
RAP2C	1.6966	1.8648	2.29041	1.59247	2.24808	1.82043	2.28564	2.45389	3.46706	0.380912	2.41402	1.17405	1.61378	1.35482	0.772702	1.06254	1.47264	1.11871	1.06856	3.50922	0.953615	1.44218	0.543769	2.18086	1.37987	#N/A	0.855719	1.86604	1.48528	1.74182	1.49694	1.74262	1.34311	0.941612	#N/A	#N/A	0.220705	#N/A	#N/A	#N/A	#N/A	#N/A	#N/A	#N/A	#N/A	#N/A	0.26916	#N/A	0.859693	0.243458	#N/A	1.81217	1.58698	1.93398	2.23664	1.52083	3.43004	3.26432	1.71285	#N/A	0.707188	1.58234	0.882646	48	ENSG00000123728	RAP2C	protein_coding	RAP2C, member of RAS oncogene family [Source:HGNC Symbol;Acc:HGNC:21165]
ABCC5-AS1	3.90555	#N/A	3.78423	3.34481	2.73728	3.03916	3.93713	4.07713	3.98779	0.616199	1.61066	#N/A	3.9016	3.38003	4.89884	4.05903	5.05152	5.54344	3.43117	2.07692	1.67037	3.80577	0.985567	2.82362	2.0793	#N/A	2.25115	2.17659	2.0969	#N/A	2.1867	#N/A	1.49863	#N/A	#N/A	#N/A	0.562557	#N/A	0.660925	0.424827	#N/A	#N/A	0.780958	0.609316	#N/A	#N/A	0.707085	#N/A	#N/A	0.791164	0.361192	3.70084	1.96909	2.1704	2.68221	3.61	1.76684	2.69024	2.38959	1.36877	1.35998	1.77285	1.944	48	ENSG00000223882	ABCC5-AS1	lncRNA	ABCC5 antisense RNA 1 [Source:HGNC Symbol;Acc:HGNC:40055]
PGP	1.72497	1.53881	4.74381	3.4179	4.37148	3.58765	3.36801	3.52445	3.58728	0.684331	4.62627	2.08741	2.83544	7.20541	5.13529	5.49839	4.72892	4.96075	6.7962	5.78393	6.34482	6.91135	1.35161	3.95561	6.46608	#N/A	3.96757	2.48885	2.6391	3.99143	4.26978	2.14005	4.29862	1.95002	#N/A	#N/A	0.95876	#N/A	#N/A	#N/A	#N/A	#N/A	#N/A	#N/A	#N/A	#N/A	#N/A	#N/A	0.72929	#N/A	0.561262	5.82799	4.03195	5.31285	5.40267	7.13479	5.8942	4.41092	3.09458	4.97621	1.6288	2.64958	1.88133	48	ENSG00000184207	PGP	protein_coding	phosphoglycolate phosphatase [Source:HGNC Symbol;Acc:HGNC:8909]
ZBTB16	0.696877	4.70922	1.12839	1.64176	1.29238	1.89474	1.6937	1.78264	1.7141	0.224832	1.60777	0.492319	1.42292	2.06957	1.81974	1.97859	2.22356	2.07063	1.97343	2.86673	1.65418	2.28445	0.791362	2.75164	1.74476	0.957593	4.49365	4.43332	4.9465	4.22778	1.77822	1.83193	1.50122	1.03552	#N/A	#N/A	#N/A	#N/A	#N/A	#N/A	#N/A	#N/A	#N/A	#N/A	#N/A	#N/A	#N/A	#N/A	0.323093	#N/A	0.17472	1.94035	1.54643	2.09759	2.59657	2.27083	3.90354	2.50863	1.85142	2.49189	0.382857	4.65954	3.28321	48	ENSG00000109906	ZBTB16	protein_coding	zinc finger and BTB domain containing 16 [Source:HGNC Symbol;Acc:HGNC:12930]
TRMT11	0.755004	2.9181	2.13429	1.45283	1.98606	3.11339	2.43816	1.51538	3.085	0.198334	2.63707	#N/A	1.44586	0.83506	0.938366	1.07911	0.815075	0.888738	1.05115	2.15002	1.01419	0.810705	0.373093	1.22431	0.798075	0.740804	1.91455	2.51363	2.57457	1.11897	0.794636	0.849949	0.546926	0.464522	#N/A	#N/A	#N/A	#N/A	0.162461	#N/A	#N/A	#N/A	0.105469	0.136469	#N/A	#N/A	#N/A	#N/A	#N/A	0.208662	#N/A	0.986564	0.925474	1.12556	1.73062	1.31539	3.35789	1.75129	1.76792	1.6912	#N/A	1.53008	1.97235	48	ENSG00000066651	TRMT11	protein_coding	tRNA methyltransferase 11 homolog [Source:HGNC Symbol;Acc:HGNC:21080]
WIPI1	0.981304	2.60611	4.93963	3.2547	3.52728	4.92289	3.67724	3.66371	4.54761	0.304635	3.7135	2.16966	2.28808	1.14756	1.27287	1.01945	1.73089	1.26008	1.0078	2.51353	1.16733	1.55582	0.707122	2.37073	1.4386	#N/A	2.35537	2.46043	2.76168	1.32292	2.06471	1.90137	2.21525	1.70191	#N/A	#N/A	#N/A	#N/A	#N/A	#N/A	#N/A	#N/A	#N/A	#N/A	#N/A	#N/A	0.146716	#N/A	0.669591	0.34868	#N/A	2.68081	2.2252	2.93928	3.30167	3.33649	4.62424	4.487	3.88251	2.22674	0.778976	3.22168	1.80439	48	ENSG00000070540	WIPI1	protein_coding	WD repeat domain, phosphoinositide interacting 1 [Source:HGNC Symbol;Acc:HGNC:25471]
UBAC2	0.828939	#N/A	1.50474	1.35116	1.51582	2.41217	1.73846	1.20367	2.43991	0.311557	2.71598	0.530281	1.26916	1.48147	1.63197	1.57054	1.46609	1.71243	1.74387	3.93401	1.49227	1.93492	0.570501	2.96669	1.33537	#N/A	0.624536	0.686944	0.615841	1.6827	1.40299	0.841758	1.41278	1.01086	#N/A	#N/A	#N/A	#N/A	0.202698	#N/A	#N/A	#N/A	0.212855	0.187551	#N/A	#N/A	0.224642	#N/A	#N/A	0.293066	#N/A	1.25089	1.43685	1.53491	1.98739	1.69225	3.83963	2.89218	1.68845	1.48513	0.529125	#N/A	0.712248	48	ENSG00000134882	UBAC2	protein_coding	UBA domain containing 2 [Source:HGNC Symbol;Acc:HGNC:20486]
ATCAY	2.34593	#N/A	3.3182	3.25096	2.66001	5.38944	4.71055	3.91236	4.80889	#N/A	1.61052	#N/A	2.40817	6.92205	5.12449	4.26853	5.90044	5.76988	4.09674	2.70264	3.53099	4.43523	2.12681	3.6106	3.73085	#N/A	4.12227	4.69695	4.71789	#N/A	3.44964	2.02264	2.62614	2.08087	#N/A	#N/A	0.36675	#N/A	0.487454	#N/A	#N/A	#N/A	0.614514	0.992622	0.606668	#N/A	#N/A	0.405604	#N/A	0.50103	#N/A	5.726	2.98825	4.804	4.83933	2.2327	2.46889	4.8406	2.89563	2.00502	2.20961	2.44882	3.6645	48	ENSG00000167654	ATCAY	protein_coding	ATCAY kinesin light chain interacting caytaxin [Source:HGNC Symbol;Acc:HGNC:779]
#259351	1.27387	3.53054	1.75963	3.02304	2.66545	2.79488	2.76423	3.48122	3.72188	0.392619	3.2119	2.53718	2.61901	6.10515	5.96668	6.65087	2.76	5.73472	5.07052	5.91123	6.5593	5.13929	1.56314	6.45792	5.11539	#N/A	5.86769	7.61134	7.79644	3.53119	3.82833	1.95601	3.70515	1.55559	#N/A	#N/A	0.303161	#N/A	#N/A	#N/A	#N/A	#N/A	#N/A	#N/A	#N/A	#N/A	#N/A	#N/A	1.55811	#N/A	0.30261	4.4737	4.67721	3.96079	4.00219	6.82417	6.0064	3.05279	3.63583	2.67573	1.0955	5.6757	4.77479	48	ENSG00000259351		lncRNA	novel transcript, antisense to DAPK2
SPOP	0.821163	1.21454	1.70902	1.4392	1.41583	2.27485	1.62296	1.47836	2.48758	0.35816	1.95031	0.7103	1.20491	1.28075	1.32861	1.12528	1.27558	1.13498	1.56725	3.13423	1.60731	1.62336	0.476308	2.34013	1.60327	#N/A	0.731995	1.10792	0.663449	1.2624	1.35032	1.27984	0.99017	0.492801	#N/A	#N/A	#N/A	#N/A	#N/A	#N/A	#N/A	#N/A	#N/A	#N/A	#N/A	#N/A	#N/A	#N/A	0.73741	0.120511	0.123846	1.38945	0.592336	1.06824	2.1849	1.65728	2.60463	2.47362	1.77925	1.58727	0.742336	1.49526	1.72341	48	ENSG00000121067	SPOP	protein_coding	speckle type BTB/POZ protein [Source:HGNC Symbol;Acc:HGNC:11254]
PSMD4	1.34261	2.4673	4.07229	2.57353	3.68181	3.517	3.85452	2.98029	3.36485	0.786926	2.79928	1.08163	2.7724	3.23908	2.94333	3.0568	2.30271	2.08594	2.8	3.17756	2.81723	3.2956	1.12367	2.10988	2.09792	#N/A	2.3931	2.30275	2.696	3.6132	2.30683	1.92844	2.0138	1.09852	#N/A	#N/A	0.978372	#N/A	0.407196	#N/A	#N/A	#N/A	#N/A	#N/A	#N/A	#N/A	#N/A	0.21968	#N/A	#N/A	#N/A	4.52755	3.33118	2.99021	2.71204	2.28853	5.63431	5.23789	2.00456	1.95071	1.02427	2.45717	4.41546	48	ENSG00000159352	PSMD4	protein_coding	proteasome 26S subunit ubiquitin receptor, non-ATPase 4 [Source:HGNC Symbol;Acc:HGNC:9561]
NFYC	0.951269	0.953033	0.944423	0.892715	0.934189	1.82054	1.35997	1.00898	2.08155	#N/A	1.99074	#N/A	0.917453	1.76847	1.80901	1.71192	1.44678	1.45881	1.33374	3.62715	2.05685	3.35982	0.712951	2.47399	1.14031	#N/A	0.864518	0.524979	0.706281	1.992	0.860994	0.785549	0.761946	0.675771	#N/A	#N/A	#N/A	#N/A	#N/A	#N/A	#N/A	#N/A	0.099039	#N/A	0.223568	#N/A	#N/A	#N/A	0.707932	0.270623	0.147393	1.36842	1.19686	1.32252	2.22503	2.33227	4.42208	2.70083	1.20692	1.85903	0.458208	1.1712	1.56998	48	ENSG00000066136	NFYC	protein_coding	nuclear transcription factor Y subunit gamma [Source:HGNC Symbol;Acc:HGNC:7806]
#236065	1.07718	1.97231	2.43759	2.33559	2.02889	3.6304	2.49137	1.89586	2.7043	0.517041	4.07978	2.38286	2.47864	2.28659	2.53236	2.59339	2.28694	2.87954	2.6495	3.11561	2.57202	2.07156	1.033	3.24474	2.90796	#N/A	2.59652	2.59041	1.95582	1.82509	1.86256	1.35116	2.04515	1.37883	#N/A	#N/A	0.368715	#N/A	#N/A	0.256066	#N/A	#N/A	#N/A	#N/A	#N/A	#N/A	#N/A	#N/A	#N/A	#N/A	0.293708	2.62418	1.91585	2.46258	2.45133	3.44435	4.27984	4.55307	2.42163	2.39892	1.62501	2.86014	2.05488	48	ENSG00000236065		lncRNA	novel transcript
ACTR3B	1.0744	1.98073	2.06189	1.87856	2.15444	3.06124	1.9105	1.38596	2.04737	0.347012	2.61085	#N/A	1.97087	1.99387	1.92581	1.95998	1.85639	2.14025	2.03334	2.53993	1.46662	2.0921	0.685375	3.11647	1.95561	#N/A	2.52689	2.83993	2.02126	1.30601	1.26082	1.0607	1.24378	#N/A	#N/A	#N/A	#N/A	#N/A	0.200738	#N/A	#N/A	#N/A	0.292666	#N/A	0.241034	#N/A	0.237488	#N/A	#N/A	0.35129	#N/A	2.36852	1.86534	2.44541	2.87479	2.95178	6.47557	3.40278	2.35859	2.63954	0.711895	2.10051	1.37356	48	ENSG00000133627	ACTR3B	protein_coding	actin related protein 3B [Source:HGNC Symbol;Acc:HGNC:17256]
MTX2	0.775356	1.57805	2.71092	1.2107	2.63516	3.01674	2.01923	1.22297	4.17511	0.429667	3.44919	1.52398	1.38655	1.0563	1.24879	1.11313	0.779989	1.03201	1.19867	2.6085	1.06259	1.54181	0.479959	2.08937	1.34788	#N/A	1.60777	1.75504	2.09639	1.67868	0.842753	1.36775	0.873763	0.535707	#N/A	#N/A	0.173185	#N/A	0.138269	#N/A	#N/A	#N/A	#N/A	#N/A	#N/A	#N/A	#N/A	#N/A	#N/A	0.297147	0.148753	1.17499	0.851699	1.25417	1.83802	1.89709	2.94178	2.86094	1.77905	#N/A	0.677573	2.12166	2.30394	48	ENSG00000128654	MTX2	protein_coding	metaxin 2 [Source:HGNC Symbol;Acc:HGNC:7506]
PPP1CB-DT	1.35993	3.99605	4.04637	3.21361	4.63818	2.975	2.93871	2.60257	4.24161	0.560602	4.00351	1.14902	1.88313	2.7929	2.81583	2.84445	2.26421	3.10613	1.97864	2.80874	1.87015	2.74035	0.957772	2.58138	1.75892	1.08385	1.71114	1.36182	2.02748	#N/A	0.830685	1.14696	0.844663	0.871244	#N/A	#N/A	0.266596	#N/A	0.494098	#N/A	#N/A	0.318056	0.562876	#N/A	0.37239	#N/A	0.332049	#N/A	#N/A	0.999664	#N/A	1.21182	#N/A	1.44131	1.91286	2.10126	#N/A	3.11148	1.06078	#N/A	#N/A	3.88002	3.73087	48	ENSG00000226833	PPP1CB-DT	lncRNA	PPP1CB divergent transcript [Source:HGNC Symbol;Acc:HGNC:55829]
RILP#167705	0.807395	#N/A	4.59028	3.60461	2.116	1.45644	1.05978	3.46604	0.750267	0.969227	0.561551	0.462974	2.58945	6.50808	5.35168	5.1308	0.611988	2.71492	0.686449	0.523358	0.684979	0.806657	2.55821	0.683394	0.628791	#N/A	3.12726	1.06426	1.17692	#N/A	5.01157	0.578968	2.44401	#N/A	#N/A	#N/A	0.829338	#N/A	#N/A	#N/A	#N/A	#N/A	#N/A	0.726839	#N/A	1.25742	0.277175	#N/A	1.10703	1.00123	#N/A	6.74999	4.92522	0.854507	1.01727	0.704735	0.603779	0.818084	1.11886	0.514983	1.23909	2.48835	2.22512	48	ENSG00000167705	RILP	protein_coding	Rab interacting lysosomal protein [Source:HGNC Symbol;Acc:HGNC:30266]
TOB2	0.692535	2.84407	5.78785	3.47551	4.67994	6.78099	4.63207	3.24051	4.02781	0.240145	4.00105	0.715744	3.15813	5.80059	4.30421	4.67499	3.40111	4.79662	4.68139	5.87652	3.92854	4.09639	1.18218	3.62366	3.43893	0.545125	3.95301	4.27263	4.29085	5.81486	3.07247	2.23892	2.44387	1.2821	#N/A	#N/A	#N/A	#N/A	#N/A	#N/A	#N/A	#N/A	#N/A	#N/A	#N/A	#N/A	#N/A	#N/A	0.510855	#N/A	0.283321	6.05307	2.78855	3.84116	5.70492	3.58376	4.62249	5.64299	3.67423	4.32324	1.07347	4.47792	4.71466	48	ENSG00000183864	TOB2	protein_coding	transducer of ERBB2, 2 [Source:HGNC Symbol;Acc:HGNC:11980]
MRPL14	0.891654	1.45807	6.04098	3.4718	0.68828	3.01656	1.22892	3.11691	1.55755	#N/A	0.97464	#N/A	3.07768	7.14679	0.775306	0.794011	1.69148	0.699957	1.57528	0.76003	1.16193	1.64662	1.88643	1.15933	1.30382	#N/A	2.97617	3.42978	0.731692	1.41791	4.97667	0.910541	2.77361	2.07279	#N/A	#N/A	0.803184	#N/A	#N/A	#N/A	#N/A	#N/A	1.22664	#N/A	1.43457	#N/A	1.13054	0.625674	#N/A	1.47507	#N/A	7.55584	0.847454	3.04411	0.582455	1.27439	1.7787	1.29209	1.84275	0.860957	#N/A	4.7176	4.81423	48	ENSG00000180992	MRPL14	protein_coding	mitochondrial ribosomal protein L14 [Source:HGNC Symbol;Acc:HGNC:14279]
PLEKHF1	1.32041	3.00048	6.08002	5.38251	3.03932	6.00014	3.63838	4.2192	5.52104	1.04884	4.71968	2.12438	2.94268	2.15942	1.71739	2.18148	2.56031	1.48993	1.7261	1.88811	1.20224	3.53228	0.863362	3.09929	1.55048	#N/A	4.36607	5.86408	6.06626	1.84233	1.70622	1.5558	1.82166	1.49289	#N/A	#N/A	0.48405	#N/A	0.369226	#N/A	#N/A	#N/A	#N/A	#N/A	#N/A	#N/A	#N/A	#N/A	#N/A	#N/A	0.360231	7.12437	4.9658	5.9138	5.69893	5.20283	3.95109	5.73331	5.45103	3.06529	1.17091	2.49444	1.1785	48	ENSG00000166289	PLEKHF1	protein_coding	pleckstrin homology and FYVE domain containing 1 [Source:HGNC Symbol;Acc:HGNC:20764]
ABHD3	0.635847	1.90474	3.92554	2.77206	3.68281	4.72565	3.30443	2.885	4.84113	#N/A	2.70337	0.658081	3.26138	2.58698	2.97879	2.83989	3.1276	2.62378	2.61367	4.54222	2.31044	3.24078	1.18572	3.6515	2.77122	#N/A	1.40168	2.01473	1.59525	2.96518	3.27006	2.82918	2.53877	1.37562	#N/A	#N/A	#N/A	#N/A	#N/A	#N/A	#N/A	0.181096	#N/A	#N/A	#N/A	0.266724	#N/A	#N/A	0.75693	0.138913	#N/A	4.79248	3.44087	3.62959	6.31783	4.18604	8.28316	5.32193	3.39042	7.48107	1.0809	1.50614	1.16217	48	ENSG00000158201	ABHD3	protein_coding	abhydrolase domain containing 3, phospholipase [Source:HGNC Symbol;Acc:HGNC:18718]
TP53INP2	1.50122	1.96286	4.71254	3.17364	4.01232	2.39181	1.94867	6.5909	3.07323	0.983926	3.32977	1.68099	2.59585	5.84515	4.20473	4.2326	3.23172	6.16776	4.18439	3.06201	2.50059	4.63828	1.01234	3.54359	2.12314	#N/A	3.23748	3.38726	5.01874	#N/A	3.13372	2.14677	2.36633	#N/A	#N/A	#N/A	0.545013	#N/A	0.846176	#N/A	#N/A	#N/A	#N/A	#N/A	0.70789	#N/A	#N/A	#N/A	1.25213	0.707257	#N/A	3.82708	1.7037	2.72086	4.98045	2.79444	2.69414	5.19932	1.65643	1.98946	1.10082	4.95409	3.85086	48	ENSG00000078804	TP53INP2	protein_coding	tumor protein p53 inducible nuclear protein 2 [Source:HGNC Symbol;Acc:HGNC:16104]
MORF4L2	0.709128	1.63727	3.56516	2.71824	2.99936	3.42563	2.81505	2.32106	5.54324	0.767649	3.5765	1.3363	1.91123	0.520602	0.831096	0.539027	0.953764	0.503592	#N/A	1.63737	0.621801	1.09577	#N/A	0.962152	0.784518	#N/A	1.9955	2.74033	2.52217	1.47408	0.434099	0.642206	0.49886	#N/A	#N/A	#N/A	0.671939	#N/A	0.343818	#N/A	#N/A	#N/A	0.174683	#N/A	#N/A	#N/A	0.242213	#N/A	0.946377	0.242136	#N/A	2.24908	1.97807	1.27959	2.9177	3.45597	4.87937	4.73636	2.45919	1.59427	0.522823	1.789	1.81598	48	ENSG00000123562	MORF4L2	protein_coding	mortality factor 4 like 2 [Source:HGNC Symbol;Acc:HGNC:16849]
#282882	1.82031	1.42367	5.1669	4.35455	5.08457	4.70604	2.30101	4.49666	4.38918	0.699299	1.6327	1.27198	3.19613	5.85611	6.85396	4.16066	5.29196	3.52649	3.98986	2.19966	2.75696	4.0366	1.51479	3.21797	3.67692	#N/A	5.86263	4.5506	4.41767	#N/A	4.85222	2.93634	2.60414	1.71068	#N/A	#N/A	0.731285	#N/A	#N/A	#N/A	#N/A	#N/A	#N/A	#N/A	#N/A	#N/A	#N/A	#N/A	1.21754	0.540252	1.01672	5.47154	4.73225	4.48563	4.50713	4.29518	1.7918	4.45688	3.82691	1.22254	1.37621	4.54333	3.2671	48	ENSG00000282882		lncRNA	novel transcript
VTCN1	1.57824	#N/A	3.37755	5.07055	3.80587	3.27221	2.29501	5.03189	1.31213	1.08521	#N/A	#N/A	3.21267	5.17143	3.99606	4.4905	2.81376	4.4298	1.97141	1.04479	1.37886	1.84686	2.44141	1.07257	1.71806	#N/A	3.02955	2.76576	2.87711	#N/A	4.36178	#N/A	4.28325	2.23698	#N/A	#N/A	1.46329	#N/A	1.76561	1.04456	0.734298	#N/A	2.74908	1.53008	2.12293	#N/A	1.98886	1.55152	#N/A	1.92217	0.406528	4.60714	2.74974	1.67834	2.92703	1.81863	#N/A	1.72141	2.08976	#N/A	#N/A	1.93257	1.87318	48	ENSG00000134258	VTCN1	protein_coding	V-set domain containing T cell activation inhibitor 1 [Source:HGNC Symbol;Acc:HGNC:28873]
#235070	1.42129	2.09469	4.75822	6.80307	3.17616	3.55225	4.91769	3.22865	2.25208	0.933219	1.00633	#N/A	3.29656	6.35481	5.48993	4.59733	4.32939	4.51127	4.46743	3.41644	3.94195	4.51997	1.38345	4.15339	4.60596	#N/A	4.61055	5.21603	5.19695	1.56602	3.86288	2.13596	3.50942	1.9392	#N/A	#N/A	0.541344	#N/A	0.573983	#N/A	#N/A	#N/A	0.756133	#N/A	#N/A	#N/A	0.56225	#N/A	#N/A	#N/A	0.79936	6.66113	7.30515	5.19513	5.12511	4.73534	3.24039	4.95762	4.70919	1.76924	#N/A	3.22752	3.99159	48	ENSG00000235070		lncRNA	novel transcript
LINC01404	1.10793	#N/A	7.21854	4.39162	2.9927	2.59735	1.91538	4.49101	1.88442	3.34893	0.95711	#N/A	4.00471	7.24153	5.07665	5.06591	1.88402	3.58011	1.44761	0.813192	1.1109	1.65041	4.09054	0.952316	1.34299	#N/A	3.60179	1.96815	2.06421	#N/A	4.84554	1.07776	2.55266	1.56643	#N/A	#N/A	2.03897	#N/A	2.42238	0.177995	#N/A	#N/A	5.88429	2.61838	3.49947	#N/A	5.11123	1.99625	#N/A	4.10352	#N/A	5.38337	4.86329	2.19281	2.27577	1.60772	0.56574	1.8232	1.64276	#N/A	#N/A	1.80341	#N/A	48	ENSG00000258240	LINC01404	lncRNA	long intergenic non-protein coding RNA 1404 [Source:HGNC Symbol;Acc:HGNC:50689]
SLC43A2#167703	0.952823	#N/A	3.30493	2.71262	2.34799	3.8119	3.84532	2.78937	2.5637	0.50313	3.62587	#N/A	1.8954	4.70905	4.3289	3.87226	3.19084	3.78153	4.31835	4.93038	3.07463	2.86967	1.19996	3.00122	1.72048	#N/A	#N/A	#N/A	#N/A	#N/A	1.92701	1.9582	1.00124	1.3008	#N/A	#N/A	#N/A	0.227238	0.395928	#N/A	#N/A	#N/A	0.65441	#N/A	0.427597	#N/A	0.344612	0.332893	0.866123	0.322838	0.394015	3.80489	1.97316	2.28585	3.40658	2.0967	4.90718	3.00849	2.06128	2.49553	1.02257	2.56122	3.28504	48	ENSG00000167703	SLC43A2	protein_coding	solute carrier family 43 member 2 [Source:HGNC Symbol;Acc:HGNC:23087]
AAMDC	0.848166	4.2259	5.24204	3.7015	4.63633	4.00045	3.69518	3.77445	3.72588	0.484475	5.00112	2.72528	3.31703	2.94252	3.0189	2.78989	3.41919	2.71734	3.65792	4.2122	2.66408	2.63741	1.06041	2.88758	2.82177	0.663517	3.88744	4.99227	4.00079	6.12375	2.54339	2.50881	2.16153	1.55886	#N/A	#N/A	0.284441	#N/A	#N/A	#N/A	#N/A	#N/A	#N/A	#N/A	#N/A	#N/A	#N/A	#N/A	#N/A	#N/A	0.418106	5.77647	3.16228	3.303	4.64163	6.69757	7.78107	4.31406	4.62174	5.26348	1.15176	3.58942	4.37409	48	ENSG00000087884	AAMDC	protein_coding	adipogenesis associated Mth938 domain containing [Source:HGNC Symbol;Acc:HGNC:30205]
#254787	1.04182	4.32709	2.10584	1.75447	3.07783	2.82023	3.40005	1.89273	1.88742	0.718544	2.46214	2.18503	1.40229	0.962755	1.72783	0.986123	0.964803	0.929904	1.36869	1.9649	1.01051	#N/A	0.687658	2.03887	1.70072	#N/A	3.75142	3.34339	4.34451	1.83399	1.68389	1.42273	1.6984	1.09079	#N/A	#N/A	0.876239	#N/A	0.312014	0.459306	#N/A	#N/A	0.354136	#N/A	#N/A	#N/A	#N/A	#N/A	0.945415	#N/A	#N/A	1.2222	0.68866	0.993458	2.33364	1.51535	5.12768	1.46037	3.84254	2.72469	#N/A	4.99034	5.82875	48	ENSG00000254787		lncRNA	novel transcript
#174171	1.64357	#N/A	3.07332	2.79337	2.17495	3.58939	3.03815	2.40546	1.93675	1.30637	1.67652	#N/A	3.46432	4.7	4.11583	4.1049	2.02651	3.03843	2.57403	1.24872	1.87644	2.74745	1.685	1.81987	2.5235	#N/A	3.42856	2.19692	3.44989	#N/A	4.60148	1.59148	4.79568	1.7649	#N/A	#N/A	1.13994	#N/A	1.74994	0.552798	0.430546	#N/A	2.66603	#N/A	1.65056	#N/A	1.42752	1.60743	#N/A	3.14915	1.60237	4.51265	3.22327	1.97415	3.33052	2.86331	1.00614	3.18202	1.83692	#N/A	#N/A	#N/A	#N/A	48	ENSG00000174171		lncRNA	novel transcript, antisense to SPTBN5
SCN2B	1.507	#N/A	6.01114	5.27977	2.79224	3.70583	3.01997	5.40822	1.66378	1.71101	1.52324	#N/A	3.8204	8.16924	6.27081	6.10598	4.12306	5.02254	3.1049	1.17458	#N/A	2.7966	2.95003	1.81934	2.64631	#N/A	5.04696	3.57198	3.73181	#N/A	4.55029	1.50063	2.84407	2.06986	#N/A	#N/A	#N/A	#N/A	2.37373	#N/A	#N/A	#N/A	3.90479	1.2461	1.88439	#N/A	3.35601	1.59084	#N/A	4.84411	0.587544	4.39362	5.75651	3.53458	3.20108	2.58393	0.994203	3.04868	2.77712	#N/A	1.30001	3.3691	1.84963	48	ENSG00000149575	SCN2B	protein_coding	sodium voltage-gated channel beta subunit 2 [Source:HGNC Symbol;Acc:HGNC:10589]
NEMF	0.44523	#N/A	0.49926	0.429734	0.611768	0.936028	0.655289	0.369541	1.21195	0.322522	1.6344	0.691379	0.508136	0.557286	0.549086	0.717384	0.681254	0.654634	0.677395	1.25771	0.467622	0.678436	0.362354	1.23627	0.713842	#N/A	0.554557	0.379181	0.636454	#N/A	0.44021	0.686458	0.383676	#N/A	#N/A	#N/A	#N/A	#N/A	0.119639	#N/A	#N/A	#N/A	0.219986	#N/A	0.192483	#N/A	0.201504	0.195154	#N/A	0.264008	0.150218	0.499732	0.467527	0.439855	0.512163	1.06758	2.94631	1.31184	0.741264	0.805144	#N/A	0.531126	0.633298	48	ENSG00000165525	NEMF	protein_coding	nuclear export mediator factor [Source:HGNC Symbol;Acc:HGNC:10663]
OSBPL11	0.52555	1.63288	4.97848	3.79528	4.05217	5.4198	3.44554	2.99497	4.57432	0.377361	3.73719	0.651236	2.68049	3.83258	2.69255	2.99945	3.10587	3.85871	3.84658	5.99947	3.75116	4.64064	1.08677	3.79847	2.56831	#N/A	0.451498	0.549342	0.655231	1.64488	3.02836	2.15788	2.16964	1.03257	#N/A	#N/A	#N/A	#N/A	#N/A	#N/A	#N/A	0.398592	#N/A	#N/A	#N/A	#N/A	#N/A	#N/A	0.628991	#N/A	0.293495	4.22672	2.54801	2.90491	5.34531	4.05733	7.82265	6.1771	3.31852	3.60803	1.18512	2.73542	3.51815	48	ENSG00000144909	OSBPL11	protein_coding	oxysterol binding protein like 11 [Source:HGNC Symbol;Acc:HGNC:16397]
PFKFB1	#N/A	7.63407	7.85526	5.23051	6.19181	6.9458	4.91149	5.01869	5.05914	0.377935	3.4406	#N/A	4.57324	8.96974	5.88612	8.34886	5.38419	8.77755	6.71205	8.56572	9.1603	6.67911	1.69873	7.00926	7.29073	0.725826	6.16414	7.04062	5.70924	4.6437	5.3206	4.33604	3.64908	1.42841	#N/A	#N/A	#N/A	#N/A	#N/A	0.283119	0.393694	0.35347	#N/A	#N/A	#N/A	#N/A	#N/A	#N/A	#N/A	#N/A	0.836121	10.6125	4.95438	5.44649	10.0582	7.47516	8.38781	6.79132	6.18066	7.74878	1.63846	5.78196	5.69497	48	ENSG00000158571	PFKFB1	protein_coding	6-phosphofructo-2-kinase/fructose-2,6-biphosphatase 1 [Source:HGNC Symbol;Acc:HGNC:8872]
ANGPT1	#N/A	3.98265	7.39913	4.70809	6.40645	8.0949	5.1238	4.61114	5.57815	0.518341	2.62663	0.913939	2.23389	1.67009	2.17925	1.41014	2.17628	1.63785	1.92337	2.79269	1.22053	2.16778	0.934679	1.98673	1.79166	1.06208	4.71507	4.22882	3.88946	3.11564	3.01851	2.71864	2.41211	1.62427	#N/A	#N/A	#N/A	#N/A	0.184476	0.220671	0.11548	#N/A	#N/A	#N/A	#N/A	#N/A	#N/A	#N/A	#N/A	#N/A	0.632437	1.62996	0.474758	#N/A	2.24737	2.12293	1.55836	3.29886	1.8713	2.96564	0.519322	5.4985	6.9918	48	ENSG00000154188	ANGPT1	protein_coding	angiopoietin 1 [Source:HGNC Symbol;Acc:HGNC:484]
ADHFE1	#N/A	4.25493	5.81303	3.97792	5.05339	5.69338	5.16187	3.93158	5.09395	0.426908	4.57477	0.906458	2.82636	4.36173	3.59801	3.58842	2.15541	3.60723	3.97666	5.0279	4.23904	4.34097	1.36329	3.14601	4.2299	#N/A	2.35599	2.36013	3.48662	1.58785	1.36899	1.81411	1.12125	0.971442	#N/A	#N/A	#N/A	#N/A	#N/A	#N/A	#N/A	#N/A	#N/A	0.151085	#N/A	#N/A	0.106261	#N/A	0.563911	#N/A	0.148135	4.26742	2.47209	3.16553	4.30178	4.22894	5.86574	4.77386	3.66958	2.57519	0.995953	2.68885	2.60308	48	ENSG00000147576	ADHFE1	protein_coding	alcohol dehydrogenase iron containing 1 [Source:HGNC Symbol;Acc:HGNC:16354]
SUCLG2-DT	#N/A	4.36744	4.73421	2.89329	3.44245	4.26537	3.10306	3.10637	4.33965	0.305423	3.7596	0.904103	2.06122	0.679002	0.675394	1.15541	1.09192	0.601285	0.917714	2.1927	0.527155	1.28855	#N/A	0.80867	1.6903	#N/A	3.97962	4.23625	3.8342	3.56139	0.749212	1.04904	0.45096	0.800512	#N/A	#N/A	#N/A	#N/A	0.230848	0.172643	0.109464	#N/A	#N/A	#N/A	#N/A	#N/A	#N/A	#N/A	#N/A	0.365799	0.369793	1.86678	1.81691	2.23941	2.7302	2.20307	3.05897	3.16515	2.22923	1.22032	0.902378	3.35827	3.69537	48	ENSG00000241316	SUCLG2-DT	lncRNA	SUCLG2 divergent transcript [Source:HGNC Symbol;Acc:HGNC:49643]
AKAP1	#N/A	4.99524	8.97627	4.87063	5.85524	7.51231	7.29217	4.43059	4.20512	0.663315	6.75184	2.84688	4.25155	7.05968	7.46302	7.39724	4.5549	6.51753	6.83301	6.22456	6.46016	3.97837	1.86702	3.97432	3.38184	#N/A	6.46316	7.55959	3.93489	4.42057	4.38623	3.5479	4.69567	1.91412	#N/A	#N/A	0.470174	#N/A	#N/A	#N/A	#N/A	#N/A	#N/A	0.278673	#N/A	#N/A	#N/A	#N/A	0.969438	0.479558	#N/A	6.83525	3.08058	4.33837	7.54277	5.4355	2.60176	5.34335	3.98804	4.61034	1.65226	5.48089	6.38685	48	ENSG00000121057	AKAP1	protein_coding	A-kinase anchoring protein 1 [Source:HGNC Symbol;Acc:HGNC:367]
#254733	#N/A	3.57646	1.79618	1.1076	1.54086	2.38547	2.47533	0.852115	1.79261	0.51242	2.87066	#N/A	1.81991	2.3098	2.389	2.01843	2.51269	2.80775	2.34166	4.45139	2.54206	2.41102	1.07914	3.46748	1.41539	#N/A	2.42644	2.16607	2.39671	1.87879	0.812346	#N/A	0.929711	1.41342	#N/A	#N/A	0.574159	#N/A	0.226595	#N/A	#N/A	#N/A	0.283192	0.320209	#N/A	#N/A	0.287623	#N/A	#N/A	0.402418	#N/A	1.72998	1.23394	1.04352	1.6385	2.67984	3.2997	2.07435	1.98866	1.76518	0.693576	2.74023	4.11684	48	ENSG00000254733		lncRNA	novel transcript, antisense to ME3
MUC20#176945	#N/A	3.25093	2.60236	2.56478	3.60922	3.43393	2.91363	2.08869	2.21124	#N/A	1.72293	#N/A	1.50422	1.56368	1.02326	1.25319	1.21301	1.82066	1.7772	1.78644	1.21779	1.75921	0.877293	1.92653	2.35628	0.838447	2.1036	2.48304	2.40935	2.00344	1.19331	1.16486	1.15499	0.868872	#N/A	#N/A	#N/A	#N/A	#N/A	#N/A	#N/A	#N/A	#N/A	0.252791	#N/A	#N/A	0.208087	0.228169	1.41185	0.399271	#N/A	1.86201	1.01006	2.12571	2.67726	1.54338	2.10007	2.19564	1.80353	2.06157	0.971009	2.38491	1.90336	48	ENSG00000176945	MUC20	protein_coding	mucin 20, cell surface associated [Source:HGNC Symbol;Acc:HGNC:23282]
ANKRD28	#N/A	1.9101	1.56004	1.1593	1.77933	2.43797	1.62615	0.979082	2.47521	0.547275	1.85442	#N/A	1.40056	0.846778	0.878426	0.625761	1.18136	0.787003	0.589147	1.29573	#N/A	1.17282	#N/A	1.30885	1.1829	0.799183	2.48478	2.31697	2.48173	#N/A	0.75002	0.869342	0.594876	0.900381	#N/A	#N/A	#N/A	#N/A	0.320926	#N/A	#N/A	#N/A	0.431852	0.2866	0.257201	#N/A	0.25772	#N/A	0.572594	0.323576	#N/A	2.97843	2.23098	2.24761	4.21957	3.0751	4.29825	4.3399	2.46793	1.91468	0.478322	0.59145	1.4279	48	ENSG00000206560	ANKRD28	protein_coding	ankyrin repeat domain 28 [Source:HGNC Symbol;Acc:HGNC:29024]
SMIM8	#N/A	2.29234	2.11836	1.82962	2.0892	2.92156	2.09737	1.34224	2.27933	0.436192	3.70651	1.33588	1.76699	1.52518	0.85032	1.53898	1.25198	1.51619	1.47265	3.60789	1.45687	1.23599	0.804089	2.37201	1.68938	#N/A	1.4906	2.01016	2.29044	1.91548	1.04183	1.12271	1.1147	0.744499	#N/A	#N/A	#N/A	#N/A	#N/A	#N/A	#N/A	#N/A	0.200204	0.276463	#N/A	#N/A	#N/A	#N/A	#N/A	0.323319	0.303952	1.25445	1.39029	1.42365	1.93621	1.90493	2.47571	2.49446	1.36559	1.24589	0.529249	1.62186	2.22876	48	ENSG00000111850	SMIM8	protein_coding	small integral membrane protein 8 [Source:HGNC Symbol;Acc:HGNC:21401]
NARS1	#N/A	2.31574	3.47389	1.82532	2.64293	3.51699	2.38775	1.84144	2.84158	0.435089	3.8281	1.42238	1.72785	2.10367	1.4258	1.45924	1.4416	1.82676	1.49177	5.58862	#N/A	2.65109	#N/A	2.33878	#N/A	#N/A	1.73033	1.18136	1.16132	#N/A	1.31959	0.893129	1.22469	0.915168	#N/A	#N/A	0.995408	#N/A	0.557961	0.217143	#N/A	#N/A	0.229803	0.297726	0.387323	#N/A	0.179463	0.199325	#N/A	0.545871	#N/A	2.58492	1.41407	1.80369	2.40816	2.68349	5.82053	4.11495	2.60959	2.22155	#N/A	1.98865	2.01356	48	ENSG00000134440	NARS1	protein_coding	asparaginyl-tRNA synthetase 1 [Source:HGNC Symbol;Acc:HGNC:7643]
GLUL	#N/A	2.06187	6.76927	3.49584	5.48684	6.98026	3.42203	3.64518	2.97586	0.823233	5.99105	1.65637	3.56535	3.63594	3.03169	3.19159	3.04595	2.78104	4.25334	3.52167	2.9962	4.26202	0.901341	3.30039	2.85235	#N/A	1.79755	1.60856	2.00158	#N/A	2.99663	1.82268	1.76046	1.10223	#N/A	#N/A	1.15776	0.44306	1.03118	0.915705	0.456932	#N/A	#N/A	#N/A	#N/A	#N/A	#N/A	#N/A	#N/A	#N/A	#N/A	11.0243	5.14541	3.5585	6.87028	6.12219	5.24705	4.50654	2.63866	4.17439	1.66578	2.91898	2.75297	48	ENSG00000135821	GLUL	protein_coding	glutamate-ammonia ligase [Source:HGNC Symbol;Acc:HGNC:4341]
SMCO1	#N/A	3.09066	9.81163	4.75685	6.35873	6.06001	3.9841	7.02441	5.51982	1.12577	4.6994	3.93665	7.12102	9.88832	7.70414	7.68212	6.26995	6.95224	4.95482	4.19394	4.7126	5.29272	2.0388	4.70633	4.99722	#N/A	6.95658	5.76631	5.77555	2.32746	7.632	4.6476	6.46236	3.06848	#N/A	#N/A	0.908018	#N/A	0.721377	#N/A	#N/A	#N/A	#N/A	#N/A	0.464365	#N/A	#N/A	#N/A	#N/A	0.539368	#N/A	10.0575	7.49446	5.67341	6.06785	5.63753	4.08381	5.86806	5.4113	2.79396	1.8901	5.93259	4.76336	48	ENSG00000214097	SMCO1	protein_coding	single-pass membrane protein with coiled-coil domains 1 [Source:HGNC Symbol;Acc:HGNC:27407]
GUCY2C	#N/A	3.1265	6.70602	4.11577	3.90168	6.28835	4.04538	2.93079	3.25412	0.779565	3.06347	1.23325	2.98164	3.57876	3.12988	3.7693	2.99753	3.10986	3.03397	4.27819	2.31012	3.16753	1.65159	3.5544	2.72884	#N/A	2.251	2.3083	1.71638	1.80876	2.6859	2.38675	1.85333	1.54446	#N/A	#N/A	0.479996	#N/A	0.419048	#N/A	#N/A	#N/A	0.257505	#N/A	#N/A	#N/A	#N/A	#N/A	#N/A	0.595969	#N/A	6.62648	3.12109	3.46131	5.904	5.55261	4.02937	6.19753	5.50736	3.17806	1.19976	5.78482	4.71466	48	ENSG00000070019	GUCY2C	protein_coding	guanylate cyclase 2C [Source:HGNC Symbol;Acc:HGNC:4688]
OLMALINC	#N/A	2.94292	2.39271	2.33347	2.73195	3.48501	2.0948	2.20079	2.05159	0.437109	1.21457	#N/A	#N/A	1.31382	1.75181	1.19445	0.812828	1.39414	1.10447	1.74163	#N/A	1.87311	1.21537	1.48547	#N/A	#N/A	2.07632	2.84182	2.89992	#N/A	0.627432	1.67008	1.10601	1.23554	#N/A	#N/A	0.387403	0.301255	0.498318	0.376158	0.251973	#N/A	0.530642	0.34791	0.559181	#N/A	0.250635	0.497188	#N/A	0.734277	0.430378	2.15789	1.72738	1.36038	2.8398	2.42503	#N/A	5.76301	1.49524	#N/A	#N/A	1.80172	3.09918	48	ENSG00000235823	OLMALINC	lncRNA	oligodendrocyte maturation-associated long intergenic non-coding RNA [Source:HGNC Symbol;Acc:HGNC:28060]
ABHD15-AS1	#N/A	1.56571	1.78433	1.92994	1.7565	2.59716	1.83361	2.16205	3.13956	0.332235	3.43874	0.911503	1.85795	0.219265	1.07181	0.5961	1.12601	0.615594	0.938864	2.12124	#N/A	#N/A	#N/A	1.1554	0.792545	0.641065	1.74754	1.18764	1.11618	2.69976	1.0408	1.37664	1.04837	0.693635	#N/A	#N/A	0.509062	#N/A	0.175498	#N/A	#N/A	#N/A	0.20313	#N/A	0.261003	#N/A	0.192681	#N/A	0.78616	0.240741	#N/A	1.74687	1.60736	3.41903	2.08671	2.48104	4.41831	2.13145	2.6354	2.55033	1.15672	0.764615	#N/A	48	ENSG00000264031	ABHD15-AS1	lncRNA	ABHD15 antisense RNA 1 [Source:HGNC Symbol;Acc:HGNC:49685]
MPHOSPH9	#N/A	1.29469	1.70082	1.72141	1.95419	2.42651	1.7354	1.67791	2.17744	0.336094	2.64986	0.71225	1.51826	1.79154	1.69488	1.90955	1.54159	1.70312	2.05801	3.59668	1.66098	2.0118	1.03491	2.16873	2.17634	#N/A	2.0515	1.65549	1.16438	1.14829	0.900582	0.639073	0.731815	0.787674	#N/A	#N/A	#N/A	#N/A	#N/A	#N/A	#N/A	#N/A	0.152951	#N/A	0.210763	#N/A	#N/A	#N/A	1.06796	0.313903	0.191992	1.87419	1.48525	1.53114	2.13448	2.41612	3.90296	3.07884	2.67318	2.71564	1.03623	#N/A	0.634511	48	ENSG00000051825	MPHOSPH9	protein_coding	M-phase phosphoprotein 9 [Source:HGNC Symbol;Acc:HGNC:7215]
HOGA1	#N/A	2.74969	5.45241	2.90805	6.35684	6.07356	5.46591	4.77136	3.17868	0.857465	2.83057	1.55001	2.92667	4.49597	4.00539	3.79433	2.30912	3.55998	2.68031	4.11077	4.87143	3.49444	1.97287	2.01785	3.4451	#N/A	4.00742	5.63956	5.68186	1.57844	#N/A	#N/A	#N/A	#N/A	#N/A	#N/A	#N/A	0.37728	0.890714	#N/A	#N/A	#N/A	1.27905	0.918847	1.17563	#N/A	1.00134	0.755734	#N/A	1.68638	#N/A	5.15578	3.12195	2.26399	3.24585	2.49834	3.78119	2.56172	2.64464	2.63376	1.94244	3.31666	3.97694	48	ENSG00000241935	HOGA1	protein_coding	4-hydroxy-2-oxoglutarate aldolase 1 [Source:HGNC Symbol;Acc:HGNC:25155]
INSL6	#N/A	1.88379	2.15653	1.97032	2.1591	2.22474	2.65472	1.96726	4.93069	0.812759	2.78929	1.79005	2.13758	2.16511	2.95829	2.48238	3.1096	1.61407	2.18743	2.97487	2.53775	1.73483	1.33073	3.15996	2.03676	#N/A	1.5348	#N/A	#N/A	#N/A	2.54629	3.85702	1.36499	2.16673	#N/A	#N/A	0.656721	#N/A	0.459575	#N/A	#N/A	#N/A	0.563826	0.54712	0.500748	#N/A	0.434522	#N/A	#N/A	0.824797	#N/A	2.63466	2.00347	1.7972	3.14913	2.72018	3.30292	3.85053	1.99923	2.74939	1.2318	1.56864	1.12711	48	ENSG00000120210	INSL6	protein_coding	insulin like 6 [Source:HGNC Symbol;Acc:HGNC:6089]
ZNF770	#N/A	2.60553	2.10812	1.52701	0.714598	1.36155	1.97289	1.1343	3.19183	0.64747	4.46794	2.53278	1.21315	1.97855	1.67262	1.96327	1.24806	1.90458	1.50185	1.73267	2.96288	1.6485	#N/A	1.55968	1.86421	#N/A	3.20077	2.58793	3.16569	1.5712	1.57499	#N/A	1.55695	1.23216	#N/A	#N/A	0.955077	#N/A	0.669128	0.351061	#N/A	#N/A	0.24227	#N/A	0.450081	#N/A	#N/A	#N/A	#N/A	0.359892	#N/A	3.11471	2.226	1.62808	1.66455	3.61679	2.19168	2.54464	2.33604	2.7559	1.21123	1.34113	4.30313	48	ENSG00000198146	ZNF770	protein_coding	zinc finger protein 770 [Source:HGNC Symbol;Acc:HGNC:26061]
SRSF10	#N/A	1.10354	1.04956	0.736428	1.13942	1.08615	1.27413	0.765469	1.93581	0.299754	2.28318	0.71487	1.11908	1.3387	1.06966	1.11714	0.945711	1.41328	1.11263	3.08713	0.880267	1.71785	0.782593	1.6134	1.03703	#N/A	1.51443	1.51073	1.7586	1.68339	0.851516	0.825743	0.851466	0.431849	#N/A	#N/A	0.325659	#N/A	#N/A	#N/A	#N/A	#N/A	0.192665	0.14535	0.22909	#N/A	0.288541	0.191881	#N/A	0.312979	#N/A	0.59238	#N/A	0.784879	#N/A	0.978168	1.98549	1.0081	0.907379	#N/A	0.406344	0.683389	1.40556	48	ENSG00000188529	SRSF10	protein_coding	serine and arginine rich splicing factor 10 [Source:HGNC Symbol;Acc:HGNC:16713]
DUSP26	#N/A	1.57558	6.1042	3.80248	4.70519	3.78623	2.61432	3.33523	2.14856	1.04981	1.35546	0.971982	4.1157	8.74301	6.8972	6.55586	3.83485	5.54681	2.45951	0.966468	1.78628	2.46213	2.49478	1.34213	2.52998	#N/A	5.66851	4.07356	4.44454	#N/A	8.02208	1.17706	3.79714	2.10084	#N/A	#N/A	0.497335	#N/A	#N/A	#N/A	#N/A	#N/A	0.94148	#N/A	0.54012	#N/A	0.979454	#N/A	2.361	0.984033	#N/A	7.03525	6.21723	3.69676	3.54903	2.18105	1.06201	2.38513	2.82042	0.829311	#N/A	4.15752	3.56585	48	ENSG00000133878	DUSP26	protein_coding	dual specificity phosphatase 26 [Source:HGNC Symbol;Acc:HGNC:28161]
ARL6IP5	#N/A	1.43981	7.4916	3.75633	4.95797	5.18649	7.59662	4.16123	3.68757	0.752698	4.83936	2.33203	4.86535	4.4899	4.17693	3.99512	3.41472	4.11814	2.94922	3.12668	3.61256	3.31025	1.52761	3.68411	2.65203	#N/A	3.31764	2.42452	2.26526	2.75081	3.12793	2.41288	2.0522	1.37684	#N/A	#N/A	0.887232	#N/A	0.819697	0.413286	#N/A	#N/A	#N/A	0.269598	#N/A	#N/A	#N/A	#N/A	#N/A	#N/A	#N/A	6.53891	4.07025	4.65151	4.99941	5.4221	6.29017	7.84538	3.2817	3.66606	1.36969	1.42389	2.20887	48	ENSG00000144746	ARL6IP5	protein_coding	ADP ribosylation factor like GTPase 6 interacting protein 5 [Source:HGNC Symbol;Acc:HGNC:16937]
SIRT2#068903	#N/A	1.24872	2.88935	2.48364	2.83336	2.54846	2.72161	2.7398	2.59032	0.393026	2.95057	1.46745	2.46559	2.12396	1.7171	2.12162	1.18259	2.03189	1.58297	4.63361	1.31655	1.95047	0.564713	1.7971	1.16643	#N/A	3.43765	3.57205	3.40455	4.31266	#N/A	#N/A	#N/A	#N/A	#N/A	#N/A	0.584605	#N/A	0.32624	#N/A	#N/A	#N/A	0.23267	0.21634	0.296131	#N/A	0.230065	0.202912	#N/A	0.318282	#N/A	4.7333	2.49214	2.67064	3.70991	3.56261	6.41131	3.32151	4.38981	0.956282	0.825045	2.99822	2.33396	48	ENSG00000068903	SIRT2	protein_coding	sirtuin 2 [Source:HGNC Symbol;Acc:HGNC:10886]
#249787	#N/A	2.03091	3.95945	3.35178	1.9396	2.96454	4.89992	2.3295	2.92086	1.41371	3.87714	1.32778	3.92807	2.6293	2.68812	2.55872	3.62489	3.57062	1.30592	3.06045	1.86779	3.15293	0.860367	2.39308	1.35765	#N/A	4.40371	2.6715	5.04673	#N/A	2.01953	2.19235	1.59022	#N/A	#N/A	#N/A	0.795265	#N/A	0.403624	0.339043	#N/A	#N/A	0.592124	0.435359	0.624055	#N/A	#N/A	#N/A	#N/A	0.769472	#N/A	3.83374	2.59792	5.18724	4.97317	2.94607	3.07429	5.19184	4.6448	#N/A	1.47121	2.46666	3.81277	48	ENSG00000249787		lncRNA	novel transcript
ZNF493	#N/A	1.10474	1.20046	1.10878	1.13539	1.71607	1.98601	0.861152	1.94789	0.279648	2.13645	#N/A	1.17606	0.66186	0.950192	0.653982	0.572249	0.700848	#N/A	1.82862	1.01209	1.12563	0.342966	1.31646	0.884119	#N/A	1.23637	1.37817	1.81253	1.46139	0.689892	0.77968	0.870047	#N/A	#N/A	#N/A	#N/A	#N/A	0.305181	#N/A	#N/A	#N/A	0.317226	0.213185	0.538004	#N/A	0.262712	#N/A	0.678189	0.696675	0.246611	1.01273	1.03518	1.28671	1.07085	1.61041	3.58298	2.22801	1.16118	2.21143	#N/A	1.03482	0.997761	48	ENSG00000196268	ZNF493	protein_coding	zinc finger protein 493 [Source:HGNC Symbol;Acc:HGNC:23708]
PKIA-AS1	#N/A	1.57854	5.36322	3.18771	3.80068	3.59317	3.17148	3.56579	2.82655	0.865105	4.6524	1.94803	1.74972	2.02146	2.78758	2.41073	1.31445	2.42962	2.44062	2.13381	#N/A	2.0173	1.22927	2.1841	2.44025	#N/A	5.11364	4.26826	2.35949	1.94601	1.32878	#N/A	2.40317	1.26667	#N/A	#N/A	0.602694	#N/A	0.656047	#N/A	#N/A	#N/A	0.540381	#N/A	0.414759	#N/A	0.350014	0.298743	#N/A	0.664289	#N/A	3.09859	2.75516	4.17206	3.2249	3.56987	4.13215	3.38855	2.1483	2.91553	1.114	#N/A	1.39499	48	ENSG00000254266	PKIA-AS1	lncRNA	PKIA antisense RNA 1 [Source:HGNC Symbol;Acc:HGNC:51659]
#213062	#N/A	1.39628	5.39259	3.31654	5.39301	4.91337	2.55472	2.9201	4.08097	1.01287	2.84444	#N/A	2.11454	4.25387	4.5337	7.07204	3.28494	4.27396	2.1744	2.31663	3.2267	4.08917	1.10585	3.14663	2.18806	#N/A	6.02583	4.67782	4.79238	#N/A	2.08268	1.91013	3.91345	1.61965	#N/A	#N/A	#N/A	#N/A	0.738986	#N/A	#N/A	#N/A	1.14021	0.330108	0.827517	#N/A	0.739084	0.479212	#N/A	1.35435	#N/A	5.26684	3.33681	1.90257	4.40776	2.18852	2.02013	1.91916	2.69536	1.53396	#N/A	4.76846	3.61717	48	ENSG00000213062		lncRNA	novel transcript
ITFG2-AS1#258325	#N/A	1.2586	2.45816	3.169	2.3751	2.57575	2.31118	2.13997	3.72457	0.61319	2.87141	#N/A	1.97195	1.4237	1.77457	1.97556	1.10909	1.76542	2.13822	1.75903	2.37311	2.0242	1.06975	1.85893	1.7303	0.90426	2.02986	1.91816	1.86721	2.43309	1.20349	1.87448	1.10974	#N/A	#N/A	#N/A	0.684414	#N/A	#N/A	#N/A	#N/A	#N/A	0.2193	#N/A	0.392698	#N/A	#N/A	#N/A	#N/A	0.384488	0.318738	1.97633	1.60852	1.94943	2.58306	2.91771	4.93568	2.09446	2.56869	1.4938	0.993848	1.67772	2.45019	48	ENSG00000258325	ITFG2-AS1	lncRNA	ITFG2 antisense RNA 1 [Source:HGNC Symbol;Acc:HGNC:53128]
RRAS2	#N/A	#N/A	3.1746	2.01018	2.95946	3.83841	2.52968	2.08373	2.84607	0.311957	3.04427	0.695303	1.93243	1.76694	#N/A	1.59562	1.17461	1.74287	1.44008	2.34884	1.35505	2.01191	0.615179	1.81645	2.39199	0.808619	2.80828	3.72035	3.57982	2.20079	1.3137	0.822056	1.27929	0.820102	#N/A	#N/A	#N/A	#N/A	0.202592	#N/A	#N/A	#N/A	0.277106	0.23265	0.261395	#N/A	0.300013	#N/A	#N/A	0.382034	#N/A	2.21722	1.47498	1.66397	3.22402	2.32103	5.1545	3.4423	1.90424	1.56612	0.724825	1.10709	#N/A	48	ENSG00000133818	RRAS2	protein_coding	RAS related 2 [Source:HGNC Symbol;Acc:HGNC:17271]
LIN52	#N/A	#N/A	1.29659	1.40282	1.40546	1.65772	1.20792	1.53996	1.48104	0.359421	1.60154	#N/A	1.06265	1.30191	1.18992	1.3209	1.41222	1.68843	1.24235	2.18977	#N/A	1.34561	0.82977	1.9297	1.26514	#N/A	1.66321	1.73495	1.5415	1.89117	1.01825	#N/A	0.780215	0.874774	#N/A	#N/A	#N/A	0.128011	0.188909	#N/A	#N/A	#N/A	0.26814	0.32875	0.394234	#N/A	0.291847	0.218759	#N/A	0.419802	0.164587	1.01761	0.75079	1.51521	0.911202	1.33562	2.78983	2.02623	1.01783	3.21628	#N/A	1.07221	0.939349	48	ENSG00000205659	LIN52	protein_coding	lin-52 DREAM MuvB core complex component [Source:HGNC Symbol;Acc:HGNC:19856]
#223342	#N/A	#N/A	3.62148	3.21817	3.23803	1.64477	1.14749	3.34111	1.32556	1.58772	0.76069	0.670064	4.25174	5.27793	5.43432	4.05424	2.4304	4.14305	1.81191	0.769287	0.962856	1.41311	1.83993	0.761853	1.39245	#N/A	4.19013	2.22114	2.42836	#N/A	3.74816	1.01809	2.44839	1.61996	#N/A	#N/A	0.633995	#N/A	0.80536	1.00256	0.550359	#N/A	0.983043	#N/A	#N/A	#N/A	#N/A	1.03339	#N/A	0.887761	1.89204	4.17102	5.13951	2.1538	1.79403	1.04875	0.521084	1.09339	1.39474	#N/A	#N/A	1.90328	1.23879	48	ENSG00000223342		lncRNA	novel transcript
TRPM7	#N/A	#N/A	0.649547	0.550759	0.758563	1.02869	0.969893	0.538724	1.54203	0.292591	1.3112	#N/A	0.653967	0.397934	#N/A	0.38796	0.623451	0.436276	0.531325	1.11074	#N/A	0.453489	0.369068	1.116	0.549801	#N/A	#N/A	#N/A	0.57368	0.910336	0.586045	0.679237	0.450176	0.39469	#N/A	#N/A	0.180797	0.16614	0.313193	0.228422	0.117582	#N/A	0.370215	0.16275	0.465139	#N/A	0.324367	0.372578	#N/A	0.367111	#N/A	0.897215	0.423532	0.646696	1.25575	1.45978	2.27054	1.69506	0.825013	2.26752	#N/A	0.545503	0.662365	48	ENSG00000092439	TRPM7	protein_coding	transient receptor potential cation channel subfamily M member 7 [Source:HGNC Symbol;Acc:HGNC:17994]
ANKRD27	#N/A	#N/A	0.781029	0.724249	0.944793	1.13783	0.757148	0.585991	0.907602	0.326828	1.94238	1.27821	0.668761	1.15777	0.919424	0.962061	1.58629	1.32366	1.10058	1.61753	0.799506	1.44699	0.538023	1.59005	0.798724	#N/A	0.74453	1.27804	0.951115	#N/A	0.95757	1.02878	0.926854	#N/A	#N/A	#N/A	#N/A	#N/A	0.285627	#N/A	#N/A	#N/A	0.342801	#N/A	0.442661	#N/A	0.241119	0.206174	#N/A	0.477589	0.226504	0.819164	0.873353	1.19756	1.29726	0.952409	1.68244	2.16301	0.720262	3.2994	0.664261	0.859293	0.920005	48	ENSG00000105186	ANKRD27	protein_coding	ankyrin repeat domain 27 [Source:HGNC Symbol;Acc:HGNC:25310]
LINC01505	3.09094	3.30833	4.54541	4.00516	4.25509	5.51994	4.57739	3.64008	4.26924	0.58941	2.02386	1.23401	2.60857	6.27298	4.32277	5.38416	4.30777	6.28889	5.17792	6.11972	5.03282	5.40608	1.66725	4.35937	4.16207	1.02041	3.93302	4.40861	5.75642	2.68296	4.20187	2.78841	3.11142	1.80132	#N/A	#N/A	#N/A	#N/A	#N/A	#N/A	0.118077	#N/A	0.258547	#N/A	#N/A	#N/A	#N/A	#N/A	#N/A	#N/A	#N/A	7.03325	2.57531	3.27687	6.10255	5.37152	6.1161	7.59367	3.65805	7.26895	1.3557	2.30901	#N/A	47	ENSG00000234323	LINC01505	lncRNA	long intergenic non-protein coding RNA 1505 [Source:HGNC Symbol;Acc:HGNC:51186]
TRDN	3.76936	7.99139	8.86596	6.41873	8.44885	10.2887	8.75319	6.22201	5.94031	0.472511	4.6568	1.53047	5.7849	9.46152	7.96415	8.68004	5.77631	9.17519	8.67155	8.941	8.97606	6.33015	1.83844	6.69488	7.07142	1.01298	7.85084	7.12375	7.81616	8.1402	3.73126	4.35817	2.66131	1.60668	#N/A	#N/A	#N/A	#N/A	#N/A	#N/A	#N/A	#N/A	#N/A	#N/A	#N/A	#N/A	#N/A	#N/A	0.875615	#N/A	#N/A	12.7691	6.43471	6.84161	9.90283	7.33145	10.6379	9.84967	7.32529	8.24883	1.71898	7.44602	8.23466	47	ENSG00000186439	TRDN	protein_coding	triadin [Source:HGNC Symbol;Acc:HGNC:12261]
LDB3	4.22581	7.05064	9.37445	7.22202	7.93365	7.78175	6.9787	7.57884	6.53081	0.365427	6.74404	1.8003	5.03138	11.2133	8.67271	10.6649	6.5648	12.8525	7.92057	10.4786	10.8958	6.93847	2.07179	7.69398	6.76045	0.75703	7.51815	7.64109	7.71661	8.55234	7.30669	5.33124	5.07468	2.10838	#N/A	#N/A	#N/A	#N/A	#N/A	#N/A	#N/A	#N/A	#N/A	#N/A	#N/A	#N/A	#N/A	#N/A	0.699895	#N/A	#N/A	6.50786	3.75476	4.84594	5.49639	4.13933	6.52906	5.9302	5.01949	7.17133	1.41935	8.32789	8.20754	47	ENSG00000122367	LDB3	protein_coding	LIM domain binding 3 [Source:HGNC Symbol;Acc:HGNC:15710]
SLC16A10	2.86507	5.00582	8.36002	5.84429	6.68994	7.08024	6.39975	6.47835	5.86145	#N/A	3.57638	1.25347	5.16689	9.27052	7.07301	8.13708	4.58582	7.40011	5.74163	9.70899	10.1196	6.66986	1.83068	10.1021	8.30948	0.778674	5.18374	5.89462	6.42767	5.76182	4.29143	3.96606	3.81466	1.24092	#N/A	#N/A	#N/A	#N/A	#N/A	0.100843	#N/A	#N/A	#N/A	#N/A	#N/A	#N/A	#N/A	#N/A	#N/A	#N/A	0.176976	10.1833	6.03955	5.32225	11.0484	5.43471	7.13336	7.90345	6.20115	8.46838	1.55	5.50172	6.31591	47	ENSG00000112394	SLC16A10	protein_coding	solute carrier family 16 member 10 [Source:HGNC Symbol;Acc:HGNC:17027]
CMYA5	3.43251	8.46566	8.8784	7.09296	7.60134	9.62928	7.40882	6.05525	5.8374	0.459526	3.66845	1.78483	5.52893	8.73358	7.29294	7.45042	6.16486	8.19999	6.00769	7.96279	7.48376	6.16006	1.79335	5.03768	7.3953	0.949748	6.68873	6.5981	7.87617	7.75228	6.21936	5.38581	4.47891	2.19778	#N/A	#N/A	#N/A	#N/A	#N/A	#N/A	#N/A	#N/A	#N/A	#N/A	#N/A	#N/A	#N/A	#N/A	0.651539	#N/A	#N/A	11.9715	7.02967	6.7656	9.95077	8.14877	8.56041	9.17636	7.53622	6.70552	1.75519	6.96257	7.72038	47	ENSG00000164309	CMYA5	protein_coding	cardiomyopathy associated 5 [Source:HGNC Symbol;Acc:HGNC:14305]
HCN1	5.55612	5.0579	5.25457	5.50817	3.65626	5.9131	3.66011	4.09024	3.83295	#N/A	2.78168	#N/A	3.05756	5.87237	4.30702	6.02062	#N/A	3.58704	7.09079	6.05913	6.7776	4.59477	0.971351	3.84785	4.50183	#N/A	6.50972	4.83833	3.87339	2.373	3.65805	1.6758	2.60271	1.32586	#N/A	#N/A	#N/A	#N/A	#N/A	0.653498	0.744127	0.478787	0.203647	#N/A	#N/A	#N/A	#N/A	#N/A	#N/A	#N/A	1.15761	5.73167	4.26174	3.86757	7.58242	3.30761	6.09919	3.86803	7.40201	2.31485	1.34357	4.51178	4.22441	47	ENSG00000164588	HCN1	protein_coding	hyperpolarization activated cyclic nucleotide gated potassium channel 1 [Source:HGNC Symbol;Acc:HGNC:4845]
RBFOX1	2.79009	6.61081	8.2194	6.30395	7.06747	8.61466	7.08162	5.60993	5.75068	0.236469	4.12092	0.901745	4.41907	5.15655	4.92563	5.0517	3.09642	5.33222	5.20968	7.40004	4.93947	4.496	1.20198	4.02479	4.36128	1.05779	6.84403	6.70606	6.89678	6.90353	0.731935	1.19306	0.625588	#N/A	#N/A	#N/A	#N/A	#N/A	#N/A	#N/A	#N/A	0.166983	#N/A	#N/A	#N/A	#N/A	#N/A	#N/A	1.17764	#N/A	#N/A	8.67666	4.8179	5.65527	8.624	5.7636	7.43497	8.45687	6.12611	5.77315	1.35679	7.86745	8.2092	47	ENSG00000078328	RBFOX1	protein_coding	RNA binding fox-1 homolog 1 [Source:HGNC Symbol;Acc:HGNC:18222]
#250258	4.00504	7.25442	9.23986	5.59007	5.40766	6.39859	7.25055	5.44778	5.01116	0.748535	5.74773	2.30791	5.49499	5.79831	5.08847	5.59155	5.67965	5.35601	5.43695	6.23905	5.21464	4.30532	1.55551	3.85852	4.81617	0.803053	5.63129	5.04769	5.7495	6.31357	5.07573	6.40672	4.10974	2.53474	#N/A	#N/A	0.604433	#N/A	#N/A	#N/A	#N/A	#N/A	#N/A	#N/A	#N/A	#N/A	#N/A	#N/A	#N/A	#N/A	#N/A	10.0132	5.77118	6.3654	9.61083	9.16688	6.00268	9.74138	7.16615	7.29229	1.54806	9.46831	6.40664	47	ENSG00000250258		lncRNA	novel transcript, antisense to CMYA5
RBM24	4.11258	6.369	9.41877	6.95606	7.37119	7.89194	7.60675	6.83751	7.39662	0.583251	4.62567	1.64506	7.29582	12.3133	8.55687	9.9775	8.46839	9.57439	7.30038	10.303	10.8651	8.22713	2.24444	6.87344	8.92842	1.26306	7.21009	7.26009	7.96877	8.3543	7.53531	5.09074	5.43474	2.59216	#N/A	#N/A	#N/A	#N/A	#N/A	#N/A	#N/A	#N/A	#N/A	#N/A	#N/A	#N/A	#N/A	#N/A	1.04841	#N/A	#N/A	12.1905	7.50891	5.92991	11.7014	6.9173	10.1515	8.19115	7.05912	9.45394	1.74102	8.34992	10.7295	47	ENSG00000112183	RBM24	protein_coding	RNA binding motif protein 24 [Source:HGNC Symbol;Acc:HGNC:21539]
ADCY2	3.38161	7.81466	7.53798	6.73959	6.85621	7.73526	7.65841	6.22258	6.3027	0.450389	4.88015	1.36014	5.05606	9.88174	7.17278	7.63094	5.38483	8.00822	7.01832	7.82127	7.31733	6.89266	1.69143	6.10139	6.09356	0.860089	5.95781	6.39685	8.69066	6.87689	5.38044	4.75321	3.9024	2.12771	#N/A	#N/A	#N/A	#N/A	#N/A	#N/A	#N/A	#N/A	#N/A	#N/A	#N/A	#N/A	#N/A	#N/A	#N/A	#N/A	0.216327	10.6356	5.95008	6.69211	9.11662	6.00901	8.40242	7.67379	6.61875	7.02809	1.47255	6.45753	7.26666	47	ENSG00000078295	ADCY2	protein_coding	adenylate cyclase 2 [Source:HGNC Symbol;Acc:HGNC:233]
MSI2	1.88037	2.38582	3.4959	2.11652	3.36149	4.59909	3.21004	2.79257	3.50713	0.294843	3.18152	0.680498	2.67225	5.72583	4.58561	4.60837	3.36772	5.61523	4.61664	10.1688	4.5847	5.53408	1.29744	4.53104	4.15526	0.657913	3.82387	3.76138	3.49893	1.33451	2.62663	2.31637	2.04288	1.06949	#N/A	#N/A	#N/A	#N/A	#N/A	#N/A	#N/A	#N/A	#N/A	#N/A	#N/A	#N/A	#N/A	#N/A	0.956344	#N/A	#N/A	4.17003	2.31181	3.76418	5.70976	3.74474	5.57063	5.65482	2.95398	4.04422	1.06392	1.57064	2.33703	47	ENSG00000153944	MSI2	protein_coding	musashi RNA binding protein 2 [Source:HGNC Symbol;Acc:HGNC:18585]
CAPN3	3.12368	4.67291	9.37685	7.03933	7.51338	7.37414	7.0007	7.27592	5.38179	0.513216	4.88179	1.64097	5.57275	9.71103	7.73353	8.19937	7.37568	8.6988	6.89753	9.58687	6.55062	7.44057	2.06587	5.76727	7.38679	0.879564	5.42445	5.8446	4.7447	4.85048	6.98174	5.07018	4.94493	2.73076	#N/A	#N/A	#N/A	#N/A	#N/A	#N/A	#N/A	#N/A	#N/A	#N/A	#N/A	#N/A	#N/A	#N/A	1.09841	#N/A	#N/A	12.1408	7.78223	6.86208	8.70352	6.94742	9.41005	11.1701	6.40914	8.6257	1.92602	5.82926	6.4414	47	ENSG00000092529	CAPN3	protein_coding	calpain 3 [Source:HGNC Symbol;Acc:HGNC:1480]
CACNA1S	4.67118	7.44842	9.6662	9.17627	7.61127	6.50923	5.97158	5.96721	5.44437	0.446278	4.90447	1.65834	5.82064	11.526	8.21563	11.8026	8.5379	10.7591	9.2701	8.51584	9.01277	7.32418	2.12664	8.96907	9.14377	0.919617	8.61813	9.6916	9.75973	6.59403	9.20816	5.45731	5.76632	2.57076	#N/A	#N/A	#N/A	#N/A	#N/A	#N/A	#N/A	#N/A	#N/A	#N/A	#N/A	#N/A	#N/A	#N/A	1.16478	#N/A	#N/A	13.7706	7.81941	7.11749	9.96272	6.09128	8.31001	10.1147	6.58056	7.45811	1.8416	7.60453	8.83123	47	ENSG00000081248	CACNA1S	protein_coding	calcium voltage-gated channel subunit alpha1 S [Source:HGNC Symbol;Acc:HGNC:1397]
DEPTOR	2.91239	3.92344	1.81047	1.60545	1.68013	2.71264	2.71041	2.58208	2.36172	#N/A	2.35675	#N/A	2.04875	7.9919	7.24881	6.95381	3.84663	9.55246	6.34048	9.41663	6.57453	6.03269	1.18592	5.44002	6.16923	#N/A	1.42773	1.32678	1.93445	2.52562	5.67299	3.75452	4.01116	1.55576	#N/A	#N/A	#N/A	#N/A	#N/A	#N/A	0.102959	0.35186	#N/A	#N/A	#N/A	#N/A	#N/A	#N/A	0.471598	#N/A	0.371952	9.86237	4.1903	5.15284	8.4961	5.15439	9.16855	7.69494	3.79283	8.55373	1.4918	3.87465	4.77347	47	ENSG00000155792	DEPTOR	protein_coding	DEP domain containing MTOR interacting protein [Source:HGNC Symbol;Acc:HGNC:22953]
SLC29A2	2.82301	4.51995	7.69146	3.99968	4.39203	5.25723	4.57716	4.38139	4.17236	#N/A	3.31527	0.779405	4.02019	8.546	6.49442	6.86469	5.44786	7.72255	6.36341	7.35307	7.98633	8.52239	1.51381	5.83189	6.286	#N/A	5.14149	4.7664	6.02056	5.26554	5.4795	3.13708	4.26992	1.30348	#N/A	#N/A	#N/A	#N/A	#N/A	#N/A	#N/A	0.44204	#N/A	#N/A	#N/A	#N/A	#N/A	#N/A	1.28987	#N/A	0.3352	8.91909	5.3161	4.74857	8.80164	8.35498	7.22173	6.15051	6.46088	6.4388	1.16114	5.32482	4.87117	47	ENSG00000174669	SLC29A2	protein_coding	solute carrier family 29 member 2 [Source:HGNC Symbol;Acc:HGNC:11004]
TACC2	2.20535	5.70232	7.60659	5.66849	7.57571	7.52993	6.65894	5.38886	6.64083	0.342005	3.75911	1.31608	4.5664	7.6961	6.0398	6.95025	5.00462	6.20943	6.53988	8.22458	7.07898	6.68896	1.76864	6.03057	5.8655	0.943791	6.81124	6.66676	8.0556	4.46902	5.02231	3.8179	3.40743	1.7627	#N/A	#N/A	#N/A	#N/A	#N/A	#N/A	#N/A	#N/A	#N/A	#N/A	#N/A	#N/A	#N/A	#N/A	0.664936	#N/A	#N/A	9.87586	4.2673	6.20959	11.871	6.21714	6.9152	7.85059	6.22957	6.22727	1.47888	6.679	8.54327	47	ENSG00000138162	TACC2	protein_coding	transforming acidic coiled-coil containing protein 2 [Source:HGNC Symbol;Acc:HGNC:11523]
CAP2	3.20824	9.65309	8.38801	5.13395	7.17595	8.26846	8.08118	6.71852	5.66992	0.506572	4.1457	1.30994	5.70004	9.58094	7.22759	7.67737	5.86515	7.66199	6.52821	10.7173	8.84817	6.14493	1.89041	7.96126	6.11415	1.02036	7.56411	7.01468	8.26988	4.84879	5.87763	5.78572	4.53942	2.51147	#N/A	#N/A	#N/A	#N/A	#N/A	#N/A	#N/A	#N/A	#N/A	#N/A	#N/A	#N/A	#N/A	#N/A	1.03544	#N/A	#N/A	10.197	4.02369	6.09446	9.70259	5.65995	8.29775	8.21978	5.88375	9.67456	1.91045	6.78015	10.993	47	ENSG00000112186	CAP2	protein_coding	cyclase associated actin cytoskeleton regulatory protein 2 [Source:HGNC Symbol;Acc:HGNC:20039]
FREM2	3.613	5.44349	7.60207	5.56104	5.70213	5.18248	3.99887	4.54332	4.8056	#N/A	4.22257	1.0569	3.25491	9.55651	6.2538	7.93466	3.42784	6.97311	7.54894	6.5208	7.03368	5.52696	1.67051	7.15175	7.45141	0.777317	6.91062	5.98495	5.98652	4.33437	5.74231	6.91082	3.65058	1.76505	#N/A	#N/A	#N/A	#N/A	#N/A	#N/A	#N/A	#N/A	#N/A	#N/A	#N/A	#N/A	0.202494	#N/A	#N/A	0.185316	#N/A	9.52692	5.69804	5.12856	8.06735	5.6661	6.30878	8.19255	5.60767	5.51281	1.58083	5.12472	6.88033	47	ENSG00000150893	FREM2	protein_coding	FRAS1 related extracellular matrix 2 [Source:HGNC Symbol;Acc:HGNC:25396]
FKBP5	1.58596	3.36475	4.93477	3.38472	4.91321	6.33682	5.3435	3.17658	3.93266	0.201349	3.7242	0.627878	3.36891	2.5407	2.90882	2.2033	2.27899	2.70241	2.66786	4.32882	2.46192	3.37224	0.893985	3.25931	2.67597	#N/A	1.5778	1.9576	2.1419	2.42225	2.06239	2.49711	1.53074	0.930359	#N/A	#N/A	#N/A	#N/A	#N/A	#N/A	#N/A	0.311072	#N/A	#N/A	#N/A	#N/A	#N/A	#N/A	#N/A	#N/A	0.440258	5.9744	3.04981	3.78674	6.48772	4.1615	6.49705	5.39368	4.64408	4.26845	1.14738	1.81612	3.36756	47	ENSG00000096060	FKBP5	protein_coding	FKBP prolyl isomerase 5 [Source:HGNC Symbol;Acc:HGNC:3721]
RHOBTB1	2.56462	5.46432	4.13681	4.02615	3.56636	4.97443	3.89462	3.33754	3.86749	#N/A	3.57036	1.20802	3.80715	5.88701	5.26035	5.66516	4.26082	5.20205	3.63244	6.16438	4.53086	6.59168	1.31531	4.70219	4.9163	#N/A	2.60039	2.76458	4.07461	4.3994	3.73623	3.45076	2.58126	1.1623	#N/A	#N/A	#N/A	#N/A	#N/A	#N/A	#N/A	0.258688	#N/A	#N/A	#N/A	#N/A	#N/A	#N/A	0.421786	#N/A	0.445728	9.3907	4.93339	4.39284	10.7378	7.05434	8.99691	6.90706	5.18824	8.58046	1.33126	4.91763	5.54426	47	ENSG00000072422	RHOBTB1	protein_coding	Rho related BTB domain containing 1 [Source:HGNC Symbol;Acc:HGNC:18738]
SRL	3.1602	7.92189	8.40698	5.76501	6.56707	6.83838	6.69894	5.38963	5.25483	0.239075	4.6432	1.24507	5.37378	10.2664	8.12003	10.1355	6.17675	8.12022	6.64316	9.12782	9.6424	7.10448	1.9381	9.49215	6.71798	0.748262	6.56234	6.00038	7.49658	5.18183	6.38442	4.9569	5.12582	2.67415	#N/A	#N/A	#N/A	#N/A	#N/A	#N/A	#N/A	#N/A	#N/A	#N/A	#N/A	#N/A	#N/A	#N/A	0.802471	#N/A	#N/A	9.12922	4.23503	5.52469	8.2437	5.05801	5.78384	7.58071	5.89872	5.9103	1.31537	7.08759	9.19368	47	ENSG00000185739	SRL	protein_coding	sarcalumenin [Source:HGNC Symbol;Acc:HGNC:11295]
FBXO34	1.73755	1.90466	2.31981	1.25517	2.20528	3.3286	2.47377	1.79946	2.98751	0.21769	2.19192	1.149	1.99871	2.83955	2.32659	2.60239	2.57784	2.71393	2.68817	5.3453	2.25482	4.34656	1.02658	3.4597	2.50994	0.505255	1.49248	1.7448	1.91087	2.79558	1.9462	1.84911	1.46429	1.06345	#N/A	#N/A	#N/A	#N/A	#N/A	#N/A	#N/A	0.160429	#N/A	#N/A	#N/A	#N/A	#N/A	#N/A	#N/A	#N/A	#N/A	3.22786	2.38777	2.59331	4.34261	3.45369	4.80388	5.22572	2.50271	3.98882	0.928204	1.69292	1.77823	47	ENSG00000178974	FBXO34	protein_coding	F-box protein 34 [Source:HGNC Symbol;Acc:HGNC:20201]
NOS1	3.54854	5.79643	7.17605	5.41628	6.81399	6.66592	5.67466	4.94555	4.35955	#N/A	3.44194	0.799044	4.9327	9.07242	6.79901	8.18711	5.22279	8.23037	6.66576	7.53437	7.03882	7.72103	1.60495	6.4834	8.52942	0.86305	5.91505	6.07624	7.15043	4.54128	5.96924	4.66348	4.65327	1.56387	#N/A	#N/A	#N/A	#N/A	#N/A	#N/A	#N/A	0.509611	#N/A	#N/A	#N/A	#N/A	#N/A	#N/A	#N/A	#N/A	0.678374	10.1058	4.88027	4.60191	11.1115	5.66497	7.4946	7.41083	5.31726	6.79659	1.75389	5.92396	7.00622	47	ENSG00000089250	NOS1	protein_coding	nitric oxide synthase 1 [Source:HGNC Symbol;Acc:HGNC:7872]
SNX1	1.60142	1.61383	2.94899	2.28564	2.94991	3.25307	2.65324	2.10652	3.30203	0.319565	2.68474	0.89006	2.352	2.51681	2.54656	2.35011	1.96109	2.2134	2.53171	8.81584	2.39396	3.40275	1.07807	2.8838	3.00833	#N/A	1.65129	1.74272	1.82066	2.68584	1.92794	2.28319	1.68507	1.03715	#N/A	#N/A	#N/A	#N/A	#N/A	#N/A	#N/A	#N/A	#N/A	#N/A	#N/A	#N/A	#N/A	#N/A	0.792535	#N/A	0.11305	2.43659	1.82149	2.34156	3.19349	2.99346	4.62305	4.00607	2.18747	3.03167	0.783595	2.00698	1.72408	47	ENSG00000028528	SNX1	protein_coding	sorting nexin 1 [Source:HGNC Symbol;Acc:HGNC:11172]
KIF1B	1.83301	3.72181	2.22893	2.51855	2.29893	3.06349	2.71953	2.68491	3.43584	0.307633	2.6181	0.866004	2.35169	2.99895	2.43942	2.7448	2.77765	2.81447	2.27191	4.71344	2.70617	3.54369	1.06942	3.40603	2.9585	0.519391	2.08526	2.62837	3.00164	3.16124	2.33747	2.06158	1.71014	0.965167	#N/A	#N/A	#N/A	#N/A	#N/A	#N/A	#N/A	#N/A	#N/A	#N/A	#N/A	#N/A	#N/A	#N/A	0.416941	#N/A	#N/A	4.3753	2.76553	3.34539	5.68027	4.64034	7.8015	5.97842	3.38137	4.44301	1.15831	3.88667	4.91066	47	ENSG00000054523	KIF1B	protein_coding	kinesin family member 1B [Source:HGNC Symbol;Acc:HGNC:16636]
PLA2G4C	2.37679	5.05907	4.66824	3.49092	3.65112	5.40363	3.73151	2.89634	3.47868	#N/A	3.90121	1.0348	2.55204	2.76761	2.65848	2.77	2.72256	2.35566	2.30007	4.2099	1.89534	2.37631	1.1173	3.06391	2.33812	0.930325	2.97065	3.27575	3.61013	3.30815	1.57145	1.66546	1.21462	0.897208	#N/A	#N/A	#N/A	#N/A	#N/A	#N/A	#N/A	#N/A	#N/A	#N/A	#N/A	#N/A	#N/A	#N/A	0.939444	0.169057	#N/A	3.27203	2.39246	3.10539	4.06715	3.4096	4.69355	4.25703	2.73293	3.0116	1.35213	4.76145	8.30195	47	ENSG00000105499	PLA2G4C	protein_coding	phospholipase A2 group IVC [Source:HGNC Symbol;Acc:HGNC:9037]
PHKG1	1.8072	4.50308	8.17484	5.65839	5.70415	6.00206	5.1706	5.07804	4.73576	#N/A	4.43437	1.19087	3.85952	6.01016	4.62195	5.1395	4.83276	5.22421	4.73778	6.03061	4.63958	4.80973	1.22149	4.529	6.98262	#N/A	4.98447	5.10313	5.88922	6.10895	2.7513	2.61694	1.9482	1.25728	#N/A	#N/A	#N/A	#N/A	#N/A	#N/A	#N/A	0.244108	#N/A	#N/A	#N/A	#N/A	#N/A	#N/A	0.410865	#N/A	0.449818	8.57871	4.74237	3.50578	6.10669	5.38426	8.04974	6.63756	4.47702	5.35792	0.954848	5.48752	6.44556	47	ENSG00000164776	PHKG1	protein_coding	phosphorylase kinase catalytic subunit gamma 1 [Source:HGNC Symbol;Acc:HGNC:8930]
FGF13	1.92354	4.62983	4.01656	4.03733	5.25963	6.31246	2.36457	3.12427	3.97596	#N/A	2.65823	#N/A	3.35362	2.52217	3.10289	2.4313	2.85808	2.56663	2.22394	5.10639	3.00483	3.20831	0.783438	3.11104	3.246	0.631719	1.74769	4.06223	4.93888	5.15599	2.19819	2.35118	1.48668	0.642873	#N/A	#N/A	#N/A	#N/A	#N/A	#N/A	0.153194	0.415306	#N/A	#N/A	#N/A	#N/A	#N/A	#N/A	#N/A	#N/A	0.370495	7.40334	4.02896	4.26351	7.02629	5.33409	5.28549	7.13416	5.18385	4.35042	0.912811	5.20135	5.04453	47	ENSG00000129682	FGF13	protein_coding	fibroblast growth factor 13 [Source:HGNC Symbol;Acc:HGNC:3670]
PTPRQ	2.33702	5.4929	8.15111	6.79208	5.66762	6.13144	5.25502	5.812	5.5847	0.707192	8.99578	1.72933	5.40796	8.7659	7.35402	6.73607	5.89891	8.76389	9.44264	8.53508	6.97798	5.53555	1.61706	5.99699	9.44505	0.636234	6.3778	6.44858	6.08325	6.39792	5.09605	4.86202	4.64947	2.28922	#N/A	#N/A	0.582199	#N/A	#N/A	#N/A	#N/A	#N/A	#N/A	#N/A	#N/A	#N/A	#N/A	#N/A	#N/A	#N/A	#N/A	9.39471	6.13717	5.19279	7.69394	9.49201	8.54573	10.2924	6.75825	7.74756	1.78904	7.50518	8.78233	47	ENSG00000139304	PTPRQ	protein_coding	protein tyrosine phosphatase receptor type Q [Source:HGNC Symbol;Acc:HGNC:9679]
DOK5	1.86749	3.72218	6.40657	5.60587	4.68794	5.82079	5.81779	4.33107	5.79756	#N/A	3.85427	#N/A	4.20115	5.48087	3.60035	4.79074	2.90202	5.23376	4.23339	5.4735	4.607	5.56278	1.22014	5.86925	6.28603	1.18173	4.95516	5.93957	5.88741	3.73003	4.64253	3.60581	3.50409	1.81284	#N/A	#N/A	#N/A	#N/A	#N/A	0.527945	0.755255	0.830658	#N/A	#N/A	#N/A	#N/A	#N/A	#N/A	#N/A	#N/A	#N/A	9.34412	4.01212	4.87601	8.83593	5.59305	7.10816	6.69292	5.58238	4.37463	1.96053	5.76209	4.34214	47	ENSG00000101134	DOK5	protein_coding	docking protein 5 [Source:HGNC Symbol;Acc:HGNC:16173]
PLPP7	1.96863	4.0788	7.70299	5.97955	5.27661	6.10269	5.01914	4.54386	4.39163	0.431528	4.60522	1.54478	4.75559	3.26515	3.31754	3.62502	3.23342	2.71456	2.45788	4.43768	3.21005	4.25201	1.16624	3.66274	3.8362	1.05598	5.277	6.21058	6.30306	5.73189	3.83217	3.12979	2.83085	1.37761	#N/A	#N/A	#N/A	#N/A	#N/A	#N/A	#N/A	#N/A	#N/A	#N/A	#N/A	#N/A	#N/A	#N/A	#N/A	#N/A	0.243386	8.02155	4.16662	4.95549	9.13419	5.27841	5.66725	5.20296	4.83704	4.86908	1.54344	6.86234	5.9959	47	ENSG00000160539	PLPP7	protein_coding	phospholipid phosphatase 7 (inactive) [Source:HGNC Symbol;Acc:HGNC:28174]
UBE2QL1	3.72738	3.93211	7.79486	4.9124	7.48268	7.23245	3.65115	5.82306	5.13681	0.682652	2.2254	2.24801	3.63663	6.87988	5.7114	9.08486	5.56602	7.97815	4.29231	5.50762	6.03589	6.63819	1.47146	3.2136	6.38976	1.54103	5.89982	4.93602	4.24537	3.34824	3.58483	2.339	2.48167	0.990663	#N/A	#N/A	#N/A	#N/A	#N/A	#N/A	#N/A	#N/A	#N/A	#N/A	#N/A	#N/A	#N/A	#N/A	#N/A	0.371857	#N/A	11.061	4.50409	4.37679	6.9932	6.62844	5.33949	7.30646	4.80661	4.05927	1.11682	4.70336	3.69098	47	ENSG00000215218	UBE2QL1	protein_coding	ubiquitin conjugating enzyme E2 Q family like 1 [Source:HGNC Symbol;Acc:HGNC:37269]
CACNA2D1	1.22361	6.72791	7.64521	5.06977	6.90648	9.25317	5.49972	3.90164	5.45501	0.374063	2.89219	1.2099	3.15549	2.93218	2.58247	2.66384	2.79358	2.74308	2.93589	4.24963	2.51328	3.42985	1.20531	3.65754	2.68955	0.815813	6.01815	6.12788	7.1833	4.69452	3.85215	3.57675	3.15925	1.73906	#N/A	#N/A	#N/A	#N/A	#N/A	#N/A	#N/A	0.144674	#N/A	#N/A	#N/A	#N/A	#N/A	#N/A	#N/A	#N/A	#N/A	2.69227	2.0963	2.97713	4.01539	2.89454	5.34384	3.9896	3.12249	3.93898	0.91255	6.55646	8.63681	47	ENSG00000153956	CACNA2D1	protein_coding	calcium voltage-gated channel auxiliary subunit alpha2delta 1 [Source:HGNC Symbol;Acc:HGNC:1399]
KTN1	1.64649	2.43029	1.93994	1.92673	1.96839	1.97701	1.77112	1.42338	2.36027	0.372129	2.90376	1.36149	1.41842	2.7353	2.62275	2.37685	1.87454	2.95752	2.47523	4.40283	2.27197	3.67183	1.01289	2.90247	2.12511	0.527308	2.40706	2.39755	2.59503	2.537	2.14939	1.3401	1.81561	1.2377	#N/A	#N/A	0.261126	#N/A	#N/A	#N/A	#N/A	#N/A	#N/A	#N/A	#N/A	#N/A	#N/A	#N/A	#N/A	#N/A	#N/A	1.85507	1.41667	1.88005	2.45785	2.17113	3.80813	2.4787	1.6373	2.39527	0.743737	2.014	2.77152	47	ENSG00000126777	KTN1	protein_coding	kinectin 1 [Source:HGNC Symbol;Acc:HGNC:6467]
ACHE	4.0979	4.19781	8.04824	6.38924	5.51474	4.55165	3.50095	5.0069	6.83577	#N/A	5.92106	2.21695	4.93902	10.9275	9.067	9.06609	7.79722	8.03201	6.42668	5.51804	6.08505	6.49378	2.56035	5.96938	6.32956	#N/A	5.90813	5.01829	6.92528	3.11377	6.16203	5.74769	5.96222	2.4894	#N/A	#N/A	0.440471	#N/A	#N/A	#N/A	#N/A	0.672234	#N/A	#N/A	#N/A	#N/A	#N/A	#N/A	0.873984	#N/A	#N/A	6.54251	5.18595	4.29658	5.01302	4.54678	5.1994	7.0944	4.72703	4.31902	1.29908	6.82675	5.71694	47	ENSG00000087085	ACHE	protein_coding	acetylcholinesterase (Cartwright blood group) [Source:HGNC Symbol;Acc:HGNC:108]
TECR	2.04862	2.53279	8.27509	5.25155	6.29553	6.16619	5.48375	5.47253	5.83318	0.432917	6.13213	1.61545	3.99909	8.24449	5.41581	5.91115	4.18962	8.01297	6.62848	7.69277	8.26569	8.85923	1.68314	4.73766	4.91406	#N/A	4.13775	4.04729	4.14719	3.78116	4.9326	4.3811	3.51772	1.70061	#N/A	#N/A	0.131663	#N/A	#N/A	#N/A	#N/A	#N/A	#N/A	#N/A	#N/A	#N/A	#N/A	#N/A	#N/A	#N/A	0.150981	3.71268	2.78705	3.07395	3.80509	3.77842	4.96709	5.28269	3.14675	3.03473	1.48266	4.2256	4.37909	47	ENSG00000099797	TECR	protein_coding	trans-2,3-enoyl-CoA reductase [Source:HGNC Symbol;Acc:HGNC:4551]
DHRS7	4.03732	#N/A	4.86034	3.71695	4.0655	3.8068	2.86177	2.95542	6.73059	0.494625	5.90311	2.14549	2.95059	4.5164	4.01585	4.28857	2.91218	3.03862	4.41031	5.35228	4.09031	6.45243	1.19967	3.47045	6.04649	#N/A	3.36117	3.50903	3.46054	1.67697	5.02193	2.5229	3.83036	2.28027	#N/A	#N/A	0.883298	#N/A	0.425775	0.407129	#N/A	#N/A	#N/A	#N/A	#N/A	#N/A	#N/A	#N/A	#N/A	#N/A	#N/A	4.48643	3.63908	3.02018	3.14893	3.4563	3.71781	4.95112	2.83422	2.21815	1.51792	3.21146	3.45633	47	ENSG00000100612	DHRS7	protein_coding	dehydrogenase/reductase 7 [Source:HGNC Symbol;Acc:HGNC:21524]
ANK2	1.76391	6.1812	8.53993	5.1287	6.63554	8.70471	6.96176	5.02338	5.6266	#N/A	3.92118	0.842444	2.3506	2.12016	1.52888	0.716377	1.03848	1.8431	1.63383	2.9133	1.77037	2.20575	0.7192	1.97505	2.48486	0.661575	3.45968	5.18036	6.14733	5.45747	1.05997	1.17194	0.974866	0.6737	#N/A	#N/A	#N/A	#N/A	#N/A	#N/A	0.108714	0.162071	#N/A	#N/A	#N/A	#N/A	#N/A	#N/A	#N/A	#N/A	#N/A	2.99171	1.37274	1.91298	4.09596	2.80678	4.1012	4.23465	2.95491	2.35583	0.807978	5.31902	8.13114	47	ENSG00000145362	ANK2	protein_coding	ankyrin 2 [Source:HGNC Symbol;Acc:HGNC:493]
ABLIM2	2.81134	5.28484	6.54619	4.51956	5.88309	6.4818	5.57583	4.1989	4.5803	#N/A	3.37295	#N/A	4.00083	9.29218	5.70615	7.83074	5.40536	7.91823	6.17201	9.07851	7.42965	6.31207	1.5259	5.1803	6.52905	0.51702	5.72148	5.06555	6.64475	5.11981	4.06806	3.67927	2.97252	1.40547	#N/A	#N/A	#N/A	#N/A	#N/A	#N/A	0.137619	0.355354	#N/A	#N/A	#N/A	#N/A	#N/A	#N/A	#N/A	#N/A	0.137425	8.40267	5.60552	3.98843	7.46983	5.82904	5.23816	6.82525	5.4656	8.23413	1.19284	4.97249	7.25027	47	ENSG00000163995	ABLIM2	protein_coding	actin binding LIM protein family member 2 [Source:HGNC Symbol;Acc:HGNC:19195]
SLC2A12	3.95774	4.11383	5.54144	2.88017	4.07962	6.9834	3.10167	3.31925	3.54483	0.339557	3.07574	0.947104	2.62341	4.64199	3.58057	3.79805	2.60083	3.65104	3.18007	4.88745	1.73092	3.15128	1.32647	3.30181	4.39883	0.888268	3.72949	3.98772	3.75268	2.67238	2.59522	2.94096	2.45489	1.02045	#N/A	#N/A	#N/A	#N/A	#N/A	#N/A	#N/A	#N/A	#N/A	#N/A	#N/A	#N/A	#N/A	#N/A	#N/A	0.338434	#N/A	6.5048	4.9211	3.52409	4.05637	4.44982	5.13851	6.82085	3.27983	4.06935	0.960645	4.11739	3.96956	47	ENSG00000146411	SLC2A12	protein_coding	solute carrier family 2 member 12 [Source:HGNC Symbol;Acc:HGNC:18067]
CLTCL1	1.62358	5.26107	6.82701	4.73707	5.19309	6.07062	4.84681	4.21525	5.66827	0.253325	4.45958	0.879968	2.49197	6.89487	5.06996	5.06698	3.53792	7.4132	5.43095	5.96565	6.48081	5.00282	1.3439	4.70997	3.19867	0.641022	4.41829	4.36795	4.80468	5.01664	3.53359	2.65416	2.81496	1.63756	#N/A	#N/A	#N/A	#N/A	#N/A	#N/A	#N/A	#N/A	#N/A	#N/A	#N/A	#N/A	#N/A	#N/A	0.762501	#N/A	#N/A	1.50839	1.37627	1.36788	2.07546	1.76047	3.48463	2.65141	2.11884	2.65703	0.461551	5.24478	5.9161	47	ENSG00000070371	CLTCL1	protein_coding	clathrin heavy chain like 1 [Source:HGNC Symbol;Acc:HGNC:2093]
MAD2L1-DT#250938	1.8503	5.11085	6.45071	3.74021	4.70618	6.96462	5.59116	4.17088	5.60232	0.556927	3.70426	1.16278	3.27662	3.33242	3.57403	3.60909	2.77032	3.22559	2.49892	5.77705	2.9006	4.00608	1.29975	4.40415	3.68778	1.58214	4.67484	3.4443	5.0943	4.70238	2.6789	2.85016	2.46349	1.3407	#N/A	#N/A	#N/A	#N/A	#N/A	0.181898	#N/A	#N/A	#N/A	#N/A	#N/A	#N/A	#N/A	#N/A	#N/A	#N/A	#N/A	5.30605	3.45512	3.57152	5.80983	4.40821	8.7278	5.09708	4.05152	4.62776	1.57019	5.47146	4.75964	47	ENSG00000250938	MAD2L1-DT	lncRNA	MAD2L1 divergent transcript [Source:HGNC Symbol;Acc:HGNC:55546]
MAP4K3	1.3182	1.95697	0.983914	0.977119	0.914616	1.59993	1.67391	1.97937	1.90615	0.340676	1.42363	0.63446	1.46321	2.43222	2.43339	2.36325	1.94495	2.28923	2.25574	4.42194	2.20771	3.4007	1.03706	3.48226	2.38509	0.725161	2.53422	2.46789	2.61898	3.51283	2.27965	1.74822	1.93033	1.42476	#N/A	#N/A	#N/A	#N/A	#N/A	#N/A	#N/A	#N/A	#N/A	#N/A	#N/A	#N/A	#N/A	#N/A	0.497331	#N/A	#N/A	2.40346	1.92172	2.0727	3.36086	3.25242	4.93243	4.12238	2.24025	3.24843	1.05243	3.38084	3.62734	47	ENSG00000011566	MAP4K3	protein_coding	mitogen-activated protein kinase kinase kinase kinase 3 [Source:HGNC Symbol;Acc:HGNC:6865]
ATP6V0A1	2.54889	1.84645	1.75542	1.83058	2.08843	2.60668	1.30392	1.3097	2.60081	#N/A	2.2792	#N/A	1.12812	0.66089	1.15932	0.876414	0.588025	0.825398	0.968436	1.68703	1.13449	1.00129	0.321282	1.01573	0.904775	#N/A	0.801041	0.943933	1.84598	1.71441	0.615778	0.833785	0.399865	#N/A	#N/A	#N/A	#N/A	#N/A	#N/A	#N/A	#N/A	#N/A	0.158606	#N/A	0.21053	#N/A	0.236671	0.211876	1.35266	0.240574	#N/A	0.714449	0.593251	0.963326	1.08697	0.949829	2.54249	1.55001	1.03904	1.14693	#N/A	3.87308	5.94309	47	ENSG00000033627	ATP6V0A1	protein_coding	ATPase H+ transporting V0 subunit a1 [Source:HGNC Symbol;Acc:HGNC:865]
#246465	5.74038	3.5741	6.00247	4.46346	5.00623	4.72542	3.5379	5.06657	3.62555	0.48071	3.42648	#N/A	3.71145	8.13431	5.71602	5.5928	7.22901	5.48998	5.87273	4.64957	5.23696	5.8049	1.39064	5.38482	5.62633	1.0507	4.72117	4.55373	6.43302	2.55727	5.59652	3.40424	3.78374	1.58815	#N/A	#N/A	#N/A	#N/A	#N/A	#N/A	#N/A	#N/A	#N/A	#N/A	#N/A	#N/A	#N/A	#N/A	1.88897	0.263194	#N/A	7.1525	3.74224	3.21354	6.2981	4.06439	4.42304	6.31175	5.81657	3.45113	1.83552	4.47549	5.26136	47	ENSG00000246465		lncRNA	novel transcript LOC100506705
TRIM7	4.11713	6.86705	8.94596	6.94264	6.22409	7.31556	4.99375	5.23006	5.13596	0.69336	6.06151	1.88948	6.16179	12.8769	11.162	11.0943	9.82593	10.0968	8.54158	7.70572	8.2898	6.5568	2.2633	6.03989	6.34302	#N/A	7.30992	7.26187	9.14788	5.71888	7.57808	4.82645	5.95528	2.91188	#N/A	#N/A	#N/A	#N/A	#N/A	#N/A	#N/A	#N/A	#N/A	#N/A	#N/A	#N/A	#N/A	#N/A	1.08672	#N/A	0.642928	13.0371	6.10353	6.3133	9.14979	5.85676	7.70104	9.27038	8.82763	6.74272	1.50995	6.9639	8.09342	47	ENSG00000146054	TRIM7	protein_coding	tripartite motif containing 7 [Source:HGNC Symbol;Acc:HGNC:16278]
#285691	1.88365	6.45416	6.55174	3.18917	5.45609	6.32305	5.14883	5.1039	5.25795	0.762621	4.68791	2.79807	4.82674	5.94509	5.72885	8.76681	5.27044	7.04496	5.49411	7.7542	6.09295	6.58172	1.75132	4.4732	5.65701	#N/A	5.23426	9.05812	6.05057	5.79586	2.1695	2.98617	1.99485	1.57788	#N/A	#N/A	0.576845	#N/A	#N/A	0.153993	#N/A	#N/A	#N/A	#N/A	#N/A	#N/A	#N/A	#N/A	#N/A	#N/A	#N/A	8.9212	5.21188	6.93676	9.34095	8.86137	5.52679	7.11798	5.59763	6.39078	1.57746	4.93976	7.75445	47	ENSG00000285691		lncRNA	novel transcript, antisense to TRDN
PTPN14	2.18311	3.79827	1.12703	#N/A	1.099	1.67327	1.24882	0.813381	1.65478	0.227538	2.05193	0.667581	1.0951	2.59048	2.73264	2.41542	1.63691	2.61924	2.15199	4.36306	3.19789	3.14186	0.811785	2.70585	1.99262	0.64605	4.41673	3.90187	4.41693	4.16632	1.97056	1.36565	1.36719	1.04002	#N/A	#N/A	#N/A	#N/A	0.142514	#N/A	#N/A	#N/A	0.178274	#N/A	#N/A	#N/A	#N/A	#N/A	#N/A	#N/A	#N/A	3.12679	1.7412	2.18726	3.97617	2.80828	3.94443	4.16295	1.79107	2.95667	0.702854	4.38663	4.41989	47	ENSG00000152104	PTPN14	protein_coding	protein tyrosine phosphatase non-receptor type 14 [Source:HGNC Symbol;Acc:HGNC:9647]
SCN4A	3.30126	6.31848	4.26785	4.31933	3.69917	4.50231	4.21235	4.27563	3.42166	#N/A	2.99423	0.729526	3.86182	10.2161	6.59131	7.25384	5.97102	9.78392	5.19687	7.20664	7.78069	8.26765	1.69339	7.71701	8.21023	#N/A	5.74371	5.36879	8.84321	5.08788	5.28533	4.78853	3.33638	1.34613	#N/A	#N/A	#N/A	#N/A	#N/A	#N/A	0.129592	#N/A	#N/A	#N/A	#N/A	#N/A	#N/A	#N/A	1.38311	#N/A	0.235287	10.1994	4.92551	5.0164	8.74772	8.33755	7.1478	8.85189	6.29968	4.44049	1.26752	6.55854	4.87895	47	ENSG00000007314	SCN4A	protein_coding	sodium voltage-gated channel alpha subunit 4 [Source:HGNC Symbol;Acc:HGNC:10591]
GMPR	3.10787	7.05063	8.65187	6.37122	6.04003	6.53297	5.41693	4.94313	6.10801	#N/A	5.65045	1.55094	5.49193	13.4351	7.18962	8.47983	7.24636	10.6169	5.50015	8.12966	8.4739	9.19059	1.73873	8.698	8.98331	0.539463	6.52248	6.64938	6.66838	4.2623	8.24463	5.25446	4.85893	1.75696	#N/A	#N/A	#N/A	#N/A	#N/A	#N/A	#N/A	#N/A	#N/A	#N/A	#N/A	#N/A	#N/A	#N/A	0.832813	#N/A	0.271503	11.0453	6.23043	6.59086	9.5226	9.24199	7.7732	9.74417	6.23801	7.15858	1.47683	6.39898	8.57443	47	ENSG00000137198	GMPR	protein_coding	guanosine monophosphate reductase [Source:HGNC Symbol;Acc:HGNC:4376]
SPTB	2.66608	7.03108	8.24833	6.09393	5.34075	6.18178	4.64373	4.79152	5.66264	#N/A	3.96801	1.13603	4.13243	9.5098	7.14295	8.31632	5.52029	10.4585	5.98786	7.95338	8.55194	5.57097	1.54735	5.58882	8.9346	#N/A	4.98043	5.59623	6.0955	2.11754	6.31568	4.40341	4.0507	1.50496	#N/A	#N/A	#N/A	#N/A	#N/A	#N/A	0.145905	#N/A	#N/A	#N/A	#N/A	#N/A	#N/A	#N/A	0.510171	#N/A	0.207795	8.58664	4.15078	5.09945	9.46694	5.10442	5.76108	6.62978	6.1328	7.04472	1.50248	5.00213	6.25216	47	ENSG00000070182	SPTB	protein_coding	spectrin beta, erythrocytic [Source:HGNC Symbol;Acc:HGNC:11274]
PPTC7	1.58655	2.43465	8.02617	4.70231	6.96807	5.93545	5.79615	5.1275	4.8816	0.597297	4.74398	1.54392	4.68298	8.12888	6.08274	7.26021	5.68702	5.3112	6.67453	7.91518	8.46644	6.18081	1.96406	8.53991	8.62492	0.847369	2.59207	2.58661	2.58138	2.4117	5.70864	4.05375	4.51482	2.22393	#N/A	#N/A	#N/A	#N/A	#N/A	#N/A	#N/A	#N/A	#N/A	#N/A	#N/A	#N/A	#N/A	#N/A	#N/A	#N/A	0.343611	8.07197	4.54767	4.38679	6.47724	6.93745	7.68898	5.77109	4.8024	7.12743	1.47867	2.93518	3.19082	47	ENSG00000196850	PPTC7	protein_coding	protein phosphatase targeting COQ7 [Source:HGNC Symbol;Acc:HGNC:30695]
GDAP1	2.51982	2.64875	3.1614	1.78707	2.58796	3.81252	2.76222	1.67314	2.89513	0.312051	3.29669	#N/A	1.62924	3.73675	2.3838	2.55534	1.9116	3.43784	3.46562	3.92491	2.72859	2.68129	0.894803	4.11092	2.05176	#N/A	1.47892	1.52528	1.83534	2.77215	1.59195	1.66633	1.47375	1.09931	#N/A	#N/A	#N/A	#N/A	#N/A	#N/A	#N/A	#N/A	0.240417	#N/A	0.21978	#N/A	#N/A	#N/A	#N/A	0.406368	#N/A	2.9325	1.72254	2.07111	3.23242	2.43906	6.57474	4.95492	4.44525	2.64072	1.46798	1.90842	2.3935	47	ENSG00000104381	GDAP1	protein_coding	ganglioside induced differentiation associated protein 1 [Source:HGNC Symbol;Acc:HGNC:15968]
CACNG1	4.49939	6.12566	7.83877	6.83458	6.92064	5.44185	5.0846	6.25711	5.07516	0.504627	5.4329	2.04076	5.18545	12.2935	8.32796	10.4615	9.01932	9.3742	7.77486	6.92563	7.59547	7.97623	2.38516	7.42704	7.75436	#N/A	9.45169	6.29941	8.52147	4.7535	7.71856	7.27817	9.37895	3.00171	#N/A	#N/A	0.214199	#N/A	#N/A	#N/A	#N/A	#N/A	#N/A	#N/A	#N/A	#N/A	#N/A	#N/A	0.694304	#N/A	#N/A	12.3629	7.17724	5.70812	8.43811	7.94492	6.83801	8.54319	8.15261	6.11299	1.62322	8.42839	7.42708	47	ENSG00000108878	CACNG1	protein_coding	calcium voltage-gated channel auxiliary subunit gamma 1 [Source:HGNC Symbol;Acc:HGNC:1405]
CECR2	1.23013	5.64694	5.74623	4.54302	6.25701	6.53016	4.92133	4.38722	4.75805	0.252931	3.88668	0.571915	3.11358	1.77267	2.76226	2.43946	2.48402	1.99742	1.96122	3.39596	2.5108	1.94644	0.906912	2.22197	2.11747	0.976793	4.88766	5.48981	5.35272	7.54568	0.673988	0.937277	0.492777	#N/A	#N/A	#N/A	#N/A	#N/A	#N/A	#N/A	#N/A	0.248311	#N/A	#N/A	#N/A	#N/A	#N/A	#N/A	0.771319	#N/A	#N/A	3.37256	3.23309	3.52002	4.43202	2.53223	4.40339	4.5467	3.45374	3.28959	0.960904	6.10102	6.65285	47	ENSG00000099954	CECR2	protein_coding	CECR2 histone acetyl-lysine reader [Source:HGNC Symbol;Acc:HGNC:1840]
MLF1	3.38942	6.78721	6.859	5.41184	6.379	6.29323	4.75591	4.43393	3.92326	#N/A	4.92771	1.46759	4.89205	7.98032	6.1006	7.86018	5.2655	7.80302	4.98005	7.55761	6.14285	8.34844	1.5078	7.85896	6.27968	#N/A	5.67844	8.96396	6.12496	5.36059	5.69255	4.29351	4.65133	2.22894	#N/A	#N/A	#N/A	#N/A	#N/A	#N/A	0.263287	0.727143	#N/A	#N/A	#N/A	#N/A	#N/A	#N/A	#N/A	#N/A	0.446597	10.5163	5.46195	5.76716	8.92004	8.30115	7.18179	8.9279	6.51589	6.54497	1.34719	8.89411	5.8391	47	ENSG00000178053	MLF1	protein_coding	myeloid leukemia factor 1 [Source:HGNC Symbol;Acc:HGNC:7125]
SMAD3	1.41142	1.87925	3.40165	1.55033	3.36589	4.95971	2.88663	2.19271	3.38932	0.246722	2.19434	#N/A	2.23099	1.63094	0.593872	1.59671	1.92883	1.54633	1.87919	2.92704	1.25105	1.61492	0.666669	1.27608	1.81237	0.712501	2.88167	2.74245	1.65957	4.26308	1.72002	1.41185	1.4289	0.899209	#N/A	#N/A	#N/A	#N/A	#N/A	#N/A	#N/A	#N/A	#N/A	#N/A	#N/A	#N/A	#N/A	#N/A	0.797699	#N/A	0.286358	2.98943	2.21022	2.21014	4.20212	2.48213	4.05143	4.00587	2.82102	2.48366	0.577913	0.868155	1.77903	47	ENSG00000166949	SMAD3	protein_coding	SMAD family member 3 [Source:HGNC Symbol;Acc:HGNC:6769]
SLC8A3	3.07993	7.65958	7.20393	4.93117	6.06837	7.1077	5.29195	4.74395	4.39514	#N/A	3.70581	1.5679	4.45269	9.0139	6.09862	7.5145	6.3044	8.6988	4.99174	8.45704	6.84851	7.18748	1.88962	5.47197	7.20398	0.547493	6.0327	4.3616	5.35608	#N/A	5.04347	4.1288	3.4941	1.76397	#N/A	#N/A	#N/A	#N/A	#N/A	#N/A	#N/A	#N/A	#N/A	#N/A	0.212812	#N/A	#N/A	#N/A	0.639245	0.228183	#N/A	8.81185	5.23786	4.38314	9.96975	5.73383	8.22885	7.71083	6.06337	7.5346	1.27473	5.22125	5.44366	47	ENSG00000100678	SLC8A3	protein_coding	solute carrier family 8 member A3 [Source:HGNC Symbol;Acc:HGNC:11070]
ZBTB20	1.00165	2.33305	1.10059	1.21383	1.1963	1.63413	1.34482	0.945318	1.54721	0.243651	1.49617	#N/A	0.846443	0.359651	0.529983	0.528586	0.442443	0.338368	0.410723	1.13236	0.422717	0.636006	#N/A	0.781818	0.737637	0.647781	1.85408	2.23578	2.28779	0.836792	0.340218	0.520011	0.217162	#N/A	#N/A	#N/A	#N/A	#N/A	0.19015	0.191207	0.124025	#N/A	#N/A	#N/A	#N/A	#N/A	#N/A	#N/A	0.392223	#N/A	#N/A	1.02473	1.201	1.34773	1.5806	1.2591	3.2183	1.71824	1.13525	1.21421	0.539	1.91863	2.53995	47	ENSG00000181722	ZBTB20	protein_coding	zinc finger and BTB domain containing 20 [Source:HGNC Symbol;Acc:HGNC:13503]
UBFD1	2.13521	3.44155	7.30209	4.45332	3.7442	4.88765	4.25939	4.21387	3.89135	0.49157	6.84469	1.17478	3.13043	5.06005	4.95768	4.5629	4.12049	4.10985	2.97943	4.44652	3.65339	5.43339	1.17939	3.62422	3.71642	#N/A	3.79962	4.25722	5.85203	4.0716	3.41697	2.82186	2.59791	1.55811	#N/A	#N/A	#N/A	#N/A	#N/A	#N/A	#N/A	0.227346	#N/A	#N/A	#N/A	#N/A	#N/A	#N/A	1.20427	#N/A	#N/A	6.25683	3.62223	3.69239	5.00451	7.3484	4.39384	6.04812	4.23567	5.24311	1.21257	4.5774	6.5795	47	ENSG00000103353	UBFD1	protein_coding	ubiquitin family domain containing 1 [Source:HGNC Symbol;Acc:HGNC:30565]
#232855	2.10614	2.42159	2.6667	2.68084	3.42554	2.73577	1.71373	1.38843	2.31975	0.378665	2.0732	#N/A	1.76148	2.23937	2.12305	2.79087	1.2539	2.26499	2.58892	3.2114	3.79579	2.23626	0.937355	2.42853	1.82351	#N/A	2.66735	3.17169	5.11907	1.65085	1.61405	1.13996	1.26038	#N/A	#N/A	#N/A	#N/A	0.215114	0.303908	#N/A	0.149536	#N/A	0.361074	0.425204	#N/A	#N/A	#N/A	0.271658	#N/A	#N/A	#N/A	3.04639	2.26926	0.836242	3.60435	2.75072	6.18349	3.17878	2.71658	1.90652	0.967682	#N/A	#N/A	47	ENSG00000232855		lncRNA	novel transcript
SAMD4A	1.14099	4.68775	2.4238	1.40738	2.06634	3.62464	2.44439	2.09087	2.67776	0.229219	2.17853	0.716007	1.93828	0.493919	0.663812	0.654901	1.09898	0.559746	#N/A	1.36544	0.88142	0.910441	#N/A	1.03947	0.903582	1.07405	3.08946	3.6697	4.49628	2.00967	1.02948	1.2501	1.09579	0.696169	#N/A	#N/A	#N/A	#N/A	#N/A	#N/A	#N/A	#N/A	#N/A	#N/A	#N/A	#N/A	0.192766	#N/A	0.498123	0.236554	#N/A	2.72035	1.78777	1.87343	4.07367	3.02799	3.77271	2.87103	2.34106	1.57208	0.834762	4.88672	4.61413	47	ENSG00000020577	SAMD4A	protein_coding	sterile alpha motif domain containing 4A [Source:HGNC Symbol;Acc:HGNC:23023]
MYF6	2.96435	3.92565	11.9829	9.62296	6.72036	8.55449	6.03455	5.99675	5.42312	0.609089	7.21436	1.95401	5.47673	8.38289	6.99712	8.10183	9.09357	9.24409	7.68361	6.65188	7.31613	7.90062	2.08266	7.34006	7.43634	1.15583	5.86807	5.46852	5.41968	4.58034	3.07583	2.84922	2.13258	1.15692	#N/A	#N/A	0.839693	#N/A	#N/A	#N/A	#N/A	#N/A	#N/A	#N/A	#N/A	#N/A	#N/A	#N/A	#N/A	#N/A	#N/A	12.1777	9.94544	5.52311	8.23359	7.84932	6.49806	8.42264	5.88057	6.0289	2.19033	6.24028	7.34739	47	ENSG00000111046	MYF6	protein_coding	myogenic factor 6 [Source:HGNC Symbol;Acc:HGNC:7566]
LNPK	1.46649	3.49813	4.40243	2.97263	3.44698	4.72805	2.80279	2.47076	4.25571	0.286511	3.31734	1.22664	2.00791	1.38027	1.61692	1.29377	1.29559	1.48178	0.909039	2.87883	1.66729	2.36715	0.507652	1.28945	1.92247	#N/A	2.04327	2.07269	2.53609	1.99549	1.5876	1.3	1.33865	0.609211	#N/A	#N/A	#N/A	#N/A	#N/A	0.133349	0.233308	#N/A	#N/A	#N/A	#N/A	#N/A	#N/A	#N/A	#N/A	#N/A	#N/A	2.31492	1.41918	1.61122	2.91172	2.18269	3.9047	4.13492	2.60815	1.97334	0.878812	1.82865	3.21729	47	ENSG00000144320	LNPK	protein_coding	lunapark, ER junction formation factor [Source:HGNC Symbol;Acc:HGNC:21610]
ANAPC16	1.44984	1.47148	4.68106	2.71715	3.66532	4.14129	4.3537	2.75742	4.31665	0.478447	4.12023	1.42998	2.8254	3.49372	3.18697	3.20026	2.60339	3.44039	2.9931	4.11249	2.42269	3.10112	1.17356	3.66981	3.02711	#N/A	2.98627	3.14152	2.40721	6.34174	2.00792	1.86036	1.91718	1.07705	#N/A	#N/A	0.290749	#N/A	#N/A	#N/A	#N/A	#N/A	#N/A	#N/A	#N/A	#N/A	#N/A	#N/A	0.88705	#N/A	#N/A	4.68084	2.66865	2.84059	4.23839	3.61914	4.52457	3.81651	3.09196	2.91515	1.13924	1.96808	2.20143	47	ENSG00000166295	ANAPC16	protein_coding	anaphase promoting complex subunit 16 [Source:HGNC Symbol;Acc:HGNC:26976]
YIPF7	3.25874	4.19923	7.95741	4.64665	5.21587	8.75907	5.44855	5.46951	4.27203	0.431215	7.41231	2.08062	4.4393	12.3827	6.68317	8.31021	6.42967	9.54045	5.18645	6.89261	7.56941	6.0394	1.81589	5.4805	7.95723	0.714454	5.71814	8.46867	6.49194	4.80828	6.31946	3.83973	4.5151	2.03993	#N/A	#N/A	0.234712	#N/A	#N/A	#N/A	#N/A	#N/A	#N/A	#N/A	#N/A	#N/A	#N/A	#N/A	#N/A	#N/A	#N/A	9.95246	5.35429	5.62543	8.4238	7.94426	6.88432	8.59182	8.12969	6.09392	1.19325	8.4024	7.36248	47	ENSG00000177752	YIPF7	protein_coding	Yip1 domain family member 7 [Source:HGNC Symbol;Acc:HGNC:26825]
PGM1	3.09619	5.3031	9.37257	8.49818	6.12612	6.53274	6.38577	5.55386	5.7446	#N/A	8.24784	2.21625	5.07592	10.7654	7.15108	7.26346	5.8332	10.3118	8.86661	7.77606	8.48195	6.01434	1.85175	5.59122	4.63817	#N/A	7.3683	7.55073	9.51588	4.06533	7.63243	5.47643	5.38341	2.3226	#N/A	#N/A	#N/A	#N/A	#N/A	#N/A	#N/A	0.499456	#N/A	#N/A	#N/A	#N/A	#N/A	#N/A	0.750198	#N/A	0.74168	10.0412	6.67228	6.28079	9.39352	8.88784	7.66521	9.36636	6.9062	5.28341	1.86854	7.37337	8.6484	47	ENSG00000079739	PGM1	protein_coding	phosphoglucomutase 1 [Source:HGNC Symbol;Acc:HGNC:8905]
CSDE1	2.37593	3.54347	6.21005	4.11637	5.05161	5.09716	3.37107	3.6118	4.36885	0.35229	3.50782	1.48826	2.99587	6.54313	4.08231	4.89857	3.50334	4.79971	4.82859	7.47973	4.54166	3.82034	1.33279	4.64437	4.36695	#N/A	3.83585	3.49017	3.93497	3.86131	3.70513	2.68161	2.56385	1.59644	#N/A	#N/A	0.266845	#N/A	#N/A	#N/A	#N/A	#N/A	#N/A	#N/A	#N/A	#N/A	#N/A	#N/A	0.525387	#N/A	#N/A	6.57628	3.52494	2.88024	8.99588	6.27644	3.15937	6.98373	4.15266	6.36308	1.36576	3.19147	4.01848	47	ENSG00000009307	CSDE1	protein_coding	cold shock domain containing E1 [Source:HGNC Symbol;Acc:HGNC:29905]
ANK2-AS1	1.66888	6.08638	7.63804	5.22777	5.22028	5.1378	4.6912	4.52233	5.50058	0.472391	5.05929	1.90493	2.86995	2.46694	2.45326	1.07115	1.73458	2.40607	1.73248	3.18985	2.80169	2.56873	1.03458	3.6576	3.59645	#N/A	5.28353	5.17496	5.31515	5.24618	1.08205	1.53606	1.29871	0.785539	#N/A	#N/A	0.196398	#N/A	#N/A	#N/A	#N/A	#N/A	#N/A	#N/A	#N/A	#N/A	#N/A	#N/A	0.555376	#N/A	#N/A	2.78939	2.04098	3.67642	3.07292	3.84052	4.14453	5.17801	3.56112	2.71925	0.958967	6.27836	7.36173	47	ENSG00000248152	ANK2-AS1	lncRNA	ANK2 antisense RNA 1 [Source:HGNC Symbol;Acc:HGNC:40076]
#222017	1.92243	3.65582	4.05167	3.39297	3.84136	4.7738	5.19809	3.12511	4.20938	0.447055	3.09072	2.02577	3.14626	3.72533	3.84297	3.66124	3.98979	3.07053	3.42594	6.55353	3.40841	5.05528	1.2303	4.56018	2.82846	#N/A	4.03873	5.21523	3.8621	4.35625	3.0958	2.58075	3.24338	1.58209	#N/A	#N/A	0.400328	#N/A	#N/A	#N/A	#N/A	#N/A	#N/A	#N/A	#N/A	#N/A	#N/A	#N/A	#N/A	#N/A	0.224453	7.3138	4.42823	4.00099	4.9933	7.77326	6.57582	8.48506	4.44302	3.13821	1.02483	3.01638	4.29358	47	ENSG00000222017		lncRNA	novel transcript, antisense to BOLL
GOLGA7B-DT	3.31604	2.84625	5.43361	4.84455	4.79804	6.48435	5.97829	5.89781	3.84538	#N/A	3.43881	#N/A	3.28678	7.9348	6.3029	6.28237	2.53484	4.44521	5.48454	4.50967	3.4173	5.85548	1.16578	3.41894	5.54582	#N/A	3.89287	5.93751	4.24555	2.46378	6.02221	3.20194	7.28243	2.22809	#N/A	#N/A	0.355369	#N/A	#N/A	0.243774	0.236623	#N/A	#N/A	#N/A	#N/A	#N/A	#N/A	#N/A	#N/A	#N/A	0.519901	7.19706	5.2656	4.42664	6.061	3.97763	4.45342	6.45808	4.03365	3.07297	1.40614	1.82249	1.77122	47	ENSG00000227356	GOLGA7B-DT	lncRNA	GOLGA7B divergent transcript [Source:HGNC Symbol;Acc:HGNC:45232]
ART1	2.77679	4.37769	5.51985	3.80694	3.37661	4.32022	3.26258	4.08768	2.64763	0.489863	3.78474	1.54103	3.93377	10.8288	5.59799	5.95476	4.67196	7.9569	3.40209	5.12257	5.83108	6.04176	1.21488	5.73958	4.3218	#N/A	4.8213	4.93585	5.06574	3.04022	6.33563	3.76502	2.98022	2.0178	#N/A	#N/A	#N/A	#N/A	#N/A	#N/A	#N/A	#N/A	#N/A	#N/A	#N/A	#N/A	#N/A	#N/A	#N/A	0.339114	0.569022	6.92449	4.15928	4.88147	6.6997	4.28956	4.88145	6.49416	3.76666	4.09977	1.38033	4.87405	5.80939	47	ENSG00000129744	ART1	protein_coding	ADP-ribosyltransferase 1 [Source:HGNC Symbol;Acc:HGNC:723]
ECI1	3.24791	3.03117	5.4332	3.87422	4.67061	6.69526	2.7415	4.33459	3.07532	0.797691	5.55824	1.64884	3.2447	10.6914	5.97316	5.3513	5.37916	5.8277	6.14393	4.73904	3.08302	3.93121	2.25011	4.01663	3.9659	0.915634	4.27017	3.99551	3.14149	3.27171	4.50933	3.6301	4.0787	1.26099	#N/A	#N/A	0.697292	#N/A	#N/A	#N/A	#N/A	#N/A	#N/A	#N/A	#N/A	#N/A	#N/A	#N/A	#N/A	0.643362	#N/A	5.82019	3.35902	3.67863	3.88776	5.8087	4.72341	2.50976	6.07456	4.16489	#N/A	4.34519	6.06252	47	ENSG00000167969	ECI1	protein_coding	enoyl-CoA delta isomerase 1 [Source:HGNC Symbol;Acc:HGNC:2703]
USP28	1.54404	2.58023	4.73211	2.54427	3.09376	5.26535	3.77319	2.69251	4.05088	0.522102	3.79113	1.26794	3.15811	2.93759	2.77077	2.60214	2.15822	2.40855	2.32391	4.32063	3.89096	3.9195	0.887406	3.44829	2.00437	0.757913	2.49847	1.87838	2.32322	2.53073	1.89458	1.5385	1.89945	1.17871	#N/A	#N/A	#N/A	#N/A	#N/A	#N/A	#N/A	#N/A	#N/A	#N/A	#N/A	#N/A	#N/A	#N/A	1.0761	0.1704	#N/A	3.58986	2.07171	2.69361	4.08002	3.17345	6.72319	6.57937	3.69524	3.34038	1.27603	1.59775	#N/A	47	ENSG00000048028	USP28	protein_coding	ubiquitin specific peptidase 28 [Source:HGNC Symbol;Acc:HGNC:12625]
CCDC9B	2.47171	4.56553	6.70089	4.69704	7.5827	4.53495	4.11851	5.66044	4.17476	0.471814	6.05361	1.16886	3.00294	6.98338	4.59957	6.18823	5.87266	5.25996	3.7907	5.37685	3.38213	6.49274	1.57607	3.6172	6.37919	#N/A	4.28643	4.33262	4.36614	3.3355	3.66307	3.26482	2.50723	0.958115	#N/A	#N/A	#N/A	#N/A	#N/A	#N/A	#N/A	#N/A	#N/A	#N/A	#N/A	#N/A	#N/A	#N/A	1.16114	#N/A	0.301882	8.65404	4.98079	4.33026	6.98998	6.64937	5.40288	7.02224	4.70647	4.3391	1.89424	4.3669	6.00313	47	ENSG00000188549	CCDC9B	protein_coding	coiled-coil domain containing 9B [Source:HGNC Symbol;Acc:HGNC:33488]
CARNS1	3.08423	4.23467	7.47193	4.6365	4.0986	7.29975	4.92078	4.46941	5.04949	0.440388	2.60059	1.7286	3.75294	8.74334	6.25607	9.16867	4.23784	8.14236	3.93948	5.41143	6.00285	6.70477	1.58245	6.09516	6.45253	#N/A	6.03341	6.97774	5.14388	3.30092	5.1695	5.69735	3.43638	1.90238	#N/A	#N/A	#N/A	#N/A	#N/A	#N/A	#N/A	#N/A	#N/A	#N/A	#N/A	#N/A	#N/A	#N/A	0.821089	#N/A	0.499663	7.51778	2.97183	3.59381	4.31943	4.75514	2.96025	4.50438	4.02351	4.35779	1.61098	6.99595	4.02807	47	ENSG00000172508	CARNS1	protein_coding	carnosine synthase 1 [Source:HGNC Symbol;Acc:HGNC:29268]
CLASP1	0.961045	2.29079	1.49558	1.27307	1.6195	2.28507	1.70786	1.5337	2.00787	0.27198	1.2184	0.582565	1.39175	1.4822	1.33482	1.47135	1.29995	1.43146	1.50437	2.86181	1.53067	1.96444	0.727153	2.04489	1.39619	0.539694	1.75271	1.90562	1.87035	2.07289	1.06742	1.13894	0.99521	0.700224	#N/A	#N/A	#N/A	#N/A	#N/A	#N/A	#N/A	#N/A	#N/A	#N/A	#N/A	#N/A	#N/A	#N/A	0.578733	#N/A	#N/A	1.71754	1.49426	1.74289	2.3508	1.87684	4.23255	2.72656	1.79315	1.71124	0.607714	1.44671	1.42729	47	ENSG00000074054	CLASP1	protein_coding	cytoplasmic linker associated protein 1 [Source:HGNC Symbol;Acc:HGNC:17088]
SLC9A2	3.66365	3.69249	7.62075	5.85893	4.89022	4.58794	6.30001	5.02281	3.48822	#N/A	5.30833	1.60297	3.74909	7.22679	5.50777	8.47177	5.14853	4.89755	5.75936	4.63766	4.98216	5.89318	2.21228	5.62159	5.66087	#N/A	4.30267	6.47693	4.40777	2.48874	3.86586	5.03535	3.08833	2.04859	#N/A	#N/A	#N/A	#N/A	0.268648	0.25435	#N/A	#N/A	#N/A	#N/A	#N/A	#N/A	#N/A	#N/A	#N/A	0.327001	#N/A	6.96791	4.16856	6.3012	6.39155	6.2575	4.90761	6.40124	5.88441	3.4814	1.48896	6.41463	5.24585	47	ENSG00000115616	SLC9A2	protein_coding	solute carrier family 9 member A2 [Source:HGNC Symbol;Acc:HGNC:11072]
GPR157	1.7152	2.3039	6.31907	3.82654	4.09591	5.32519	7.63142	3.5322	3.60249	#N/A	2.9737	0.914759	3.74095	4.53418	4.67582	4.25613	3.93621	2.98462	3.08228	6.28492	4.98641	5.4424	1.22934	2.78641	4.55501	#N/A	4.88362	7.84061	7.95212	4.26402	3.29823	2.86594	2.65762	0.738002	#N/A	#N/A	#N/A	#N/A	#N/A	#N/A	0.239514	0.316661	#N/A	#N/A	#N/A	#N/A	#N/A	#N/A	#N/A	#N/A	0.544125	7.95525	3.91416	5.84702	7.81331	4.66726	4.43188	7.97836	4.72671	5.32825	0.930763	4.07762	4.02713	47	ENSG00000180758	GPR157	protein_coding	G protein-coupled receptor 157 [Source:HGNC Symbol;Acc:HGNC:23687]
GADL1	2.14356	3.92124	7.25428	5.5579	5.0334	5.84319	5.50715	4.07637	5.02737	#N/A	3.25003	0.793829	4.81961	9.90292	6.08102	6.55485	4.70345	9.49975	4.65278	6.86991	7.28654	7.99831	1.79751	7.50641	5.7589	#N/A	4.80792	8.38664	6.32699	3.06958	6.33902	3.95973	4.26228	1.67647	#N/A	#N/A	#N/A	#N/A	#N/A	#N/A	0.298338	0.606303	#N/A	#N/A	#N/A	#N/A	#N/A	#N/A	#N/A	#N/A	0.524562	8.97879	5.12617	8.40494	8.44031	8.19692	6.7569	5.40999	5.19334	5.89133	0.870817	5.19716	7.35475	47	ENSG00000144644	GADL1	protein_coding	glutamate decarboxylase like 1 [Source:HGNC Symbol;Acc:HGNC:27949]
PSMD1	1.139	1.75985	1.7464	1.40894	1.74486	2.14124	2.09606	1.4254	3.15833	0.249526	2.78177	1.09961	1.45604	1.65934	1.57647	1.42241	1.40845	1.67858	1.27375	3.21187	2.01452	2.44554	0.784321	1.77428	1.69338	#N/A	1.01531	1.22586	1.40797	1.359	1.65428	1.43259	1.30711	0.903062	#N/A	#N/A	#N/A	#N/A	#N/A	#N/A	#N/A	#N/A	#N/A	#N/A	#N/A	#N/A	0.131072	#N/A	0.456777	#N/A	#N/A	1.70311	1.44965	1.84833	2.48888	2.1979	4.49065	3.47284	2.17839	2.54273	0.797531	1.54166	1.55414	47	ENSG00000173692	PSMD1	protein_coding	proteasome 26S subunit, non-ATPase 1 [Source:HGNC Symbol;Acc:HGNC:9554]
KIF1C	2.82237	4.2188	5.17333	2.85847	2.89145	6.36479	4.09219	2.93238	2.24411	0.430516	5.03227	1.50841	3.14723	5.16768	4.96579	5.38521	7.62181	4.40424	3.27451	2.71358	3.03634	3.80427	1.96131	3.37302	3.39339	#N/A	4.96313	6.55821	6.80484	2.5753	5.49104	1.58633	2.82319	1.99232	#N/A	#N/A	#N/A	#N/A	#N/A	#N/A	#N/A	0.371067	#N/A	#N/A	#N/A	#N/A	#N/A	#N/A	0.694136	#N/A	#N/A	6.75284	4.50244	3.81076	6.19888	3.66767	4.69365	5.90326	3.49942	3.65418	1.80009	4.52698	5.4383	47	ENSG00000129250	KIF1C	protein_coding	kinesin family member 1C [Source:HGNC Symbol;Acc:HGNC:6317]
UBE3A	0.976725	1.85158	1.81714	1.45926	1.73421	2.68768	1.92755	1.44994	2.90607	0.333382	2.45032	0.950323	1.42907	1.47838	1.24316	1.46983	1.42703	1.38527	1.53081	2.95699	1.63683	2.19094	0.670241	2.21694	1.57708	#N/A	1.15292	1.33126	1.70093	1.87372	1.11835	1.20475	0.993845	0.479665	#N/A	#N/A	0.169508	#N/A	#N/A	#N/A	#N/A	0.171813	#N/A	#N/A	#N/A	#N/A	#N/A	#N/A	#N/A	#N/A	#N/A	1.98256	1.24513	1.8563	2.53243	2.0649	4.79529	3.36742	1.70304	2.19234	0.661069	1.49138	1.17235	47	ENSG00000114062	UBE3A	protein_coding	ubiquitin protein ligase E3A [Source:HGNC Symbol;Acc:HGNC:12496]
MIEF2#177427	2.29725	3.03213	4.52396	3.26031	2.54794	4.57391	5.91107	3.65889	2.78209	0.563262	5.05619	1.81333	3.22587	6.27002	3.93009	4.55085	4.24554	5.268	5.51414	4.44986	5.00522	5.83058	1.17498	2.61239	5.64297	#N/A	3.08621	6.02745	2.04351	1.9497	3.63575	3.09276	2.43949	1.04496	#N/A	#N/A	0.257436	#N/A	#N/A	#N/A	#N/A	#N/A	#N/A	#N/A	#N/A	#N/A	#N/A	#N/A	1.12881	#N/A	#N/A	5.42791	3.38001	4.37362	6.13127	2.51401	4.40442	6.53632	5.77597	3.13734	1.31173	5.79243	4.65064	47	ENSG00000177427	MIEF2	protein_coding	mitochondrial elongation factor 2 [Source:HGNC Symbol;Acc:HGNC:17920]
IQCH-AS1	1.3869	3.28531	5.22186	3.55453	4.36978	5.19464	4.44265	3.21454	3.79516	0.680319	2.93316	1.07494	3.01784	1.69808	1.77766	1.64336	2.42682	1.60577	1.663	2.77555	2.45461	2.47831	0.909327	2.50835	1.65539	#N/A	2.60784	2.56038	2.51941	2.49778	1.76487	1.79581	1.60851	1.0103	#N/A	#N/A	#N/A	#N/A	#N/A	#N/A	#N/A	#N/A	#N/A	#N/A	#N/A	#N/A	0.129564	#N/A	#N/A	0.237523	#N/A	3.47016	2.30779	3.26137	4.85944	4.16996	7.30488	5.77665	3.5024	2.75374	0.678935	2.93268	3.29966	47	ENSG00000259673	IQCH-AS1	lncRNA	IQCH antisense RNA 1 [Source:HGNC Symbol;Acc:HGNC:44104]
#287970	4.43822	1.61351	6.46064	3.73229	5.62383	5.17561	4.61831	6.64572	4.64852	0.660858	3.48374	1.87829	3.28784	5.7725	5.33196	7.34266	4.08451	6.16172	4.39586	3.09207	3.97912	4.40433	1.67651	3.47135	4.17454	#N/A	5.96469	4.86684	4.97487	#N/A	4.74749	1.96668	5.96959	2.12965	#N/A	#N/A	#N/A	0.516172	#N/A	0.608012	0.560661	#N/A	#N/A	#N/A	#N/A	#N/A	#N/A	#N/A	1.02706	#N/A	#N/A	6.79266	3.86531	3.31585	4.79373	4.14972	2.50306	3.34421	4.51555	1.80708	1.62973	4.59333	#N/A	47	ENSG00000287970		lncRNA	novel transcript, antisense to MYOM2
MMP2	2.05784	#N/A	6.92462	3.9265	7.71196	7.19575	6.64274	6.51092	6.70449	1.40002	4.24091	2.2803	1.73315	#N/A	#N/A	#N/A	#N/A	#N/A	#N/A	#N/A	#N/A	#N/A	#N/A	#N/A	#N/A	2.27476	3.48015	4.43333	2.56867	1.85994	1.75556	1.47831	1.33906	1.43242	#N/A	2.5965	1.47288	0.904889	2.90527	0.82507	0.754523	#N/A	6.20575	2.87277	4.32179	2.71691	5.44481	3.5438	1.18557	6.50388	#N/A	2.95161	2.90959	2.98615	2.62622	2.20662	3.73963	3.74246	3.85544	1.62522	2.40124	5.0643	2.87048	47	ENSG00000087245	MMP2	protein_coding	matrix metallopeptidase 2 [Source:HGNC Symbol;Acc:HGNC:7166]
RTN2	2.68594	5.03186	8.47461	8.41126	7.69835	7.23187	4.75503	5.58244	4.5807	0.601442	5.91792	#N/A	5.32718	11.0152	9.18089	9.20609	8.12043	8.07417	6.36896	5.43402	6.23104	6.24314	2.65122	5.88118	6.28848	#N/A	8.15369	7.08695	7.26038	3.39586	7.31124	3.95142	4.3931	2.56304	#N/A	#N/A	0.30303	#N/A	#N/A	#N/A	#N/A	0.343125	#N/A	#N/A	#N/A	#N/A	#N/A	#N/A	1.33889	#N/A	#N/A	11.0568	6.02447	5.00402	6.96006	6.22149	5.29446	6.69109	6.65047	4.61194	1.774	7.16617	6.22377	47	ENSG00000125744	RTN2	protein_coding	reticulon 2 [Source:HGNC Symbol;Acc:HGNC:10468]
AMFR	1.6947	#N/A	2.76157	1.35112	2.01657	2.65437	1.46552	1.61369	3.90617	0.643726	2.88642	1.03505	1.37787	1.83086	1.24231	1.20806	1.1531	1.92555	1.72912	3.43904	1.61122	3.07318	0.789388	1.20417	1.4394	#N/A	1.37661	0.867691	1.46879	#N/A	1.6425	0.914118	1.77654	0.910732	#N/A	#N/A	0.339341	#N/A	0.390584	#N/A	#N/A	#N/A	#N/A	#N/A	#N/A	#N/A	#N/A	#N/A	1.23606	0.307922	#N/A	2.09403	1.05746	1.57212	2.79528	2.28411	3.25043	3.973	1.87536	1.78257	0.815218	1.06872	1.02163	47	ENSG00000159461	AMFR	protein_coding	autocrine motility factor receptor [Source:HGNC Symbol;Acc:HGNC:463]
IL12RB2	1.5282	5.57266	5.09419	3.93555	5.54256	6.14126	4.98763	4.26033	4.59615	0.439726	3.12233	1.31459	2.86993	6.14005	5.65744	5.85984	4.90793	5.99563	4.02288	6.3318	6.90441	3.80766	1.48929	5.09534	7.22094	#N/A	#N/A	1.68899	3.79807	4.28199	3.52945	4.08212	2.936	1.8402	#N/A	#N/A	0.24564	#N/A	#N/A	#N/A	#N/A	#N/A	#N/A	#N/A	#N/A	#N/A	#N/A	0.267953	#N/A	0.442826	#N/A	7.49272	3.43379	3.88531	7.90797	5.61826	6.44205	8.10114	3.917	3.72349	1.62193	1.58527	1.19942	47	ENSG00000081985	IL12RB2	protein_coding	interleukin 12 receptor subunit beta 2 [Source:HGNC Symbol;Acc:HGNC:5972]
COA1	0.879229	1.29238	1.60488	1.21788	1.40282	2.4478	1.75214	1.06592	2.77823	0.249615	1.80232	#N/A	1.21538	1.34314	1.20842	1.31629	1.25513	1.38844	1.11984	2.71249	1.35857	2.00376	0.627011	1.57062	1.46462	#N/A	0.943849	0.975486	1.30488	1.52159	0.786763	0.971273	0.669317	0.416925	#N/A	#N/A	#N/A	#N/A	0.107403	#N/A	#N/A	#N/A	#N/A	#N/A	#N/A	#N/A	#N/A	#N/A	#N/A	0.120065	0.175862	1.52752	1.34135	1.66186	2.36989	1.99551	3.65198	3.3143	1.29195	2.15491	0.708291	0.724797	0.864705	47	ENSG00000106603	COA1	protein_coding	cytochrome c oxidase assembly factor 1 [Source:HGNC Symbol;Acc:HGNC:21868]
SLC35F1	2.39776	2.29251	#N/A	1.29887	#N/A	#N/A	2.0945	2.89178	1.5429	#N/A	1.31416	#N/A	#N/A	4.91825	3.08297	4.25263	2.25332	5.71431	6.14549	5.28726	5.76438	3.69398	1.46721	5.89333	2.30534	#N/A	4.2688	4.1226	3.76509	#N/A	2.50234	3.99809	1.81611	2.09032	#N/A	1.43806	1.5434	0.333001	1.73625	0.2529	#N/A	#N/A	2.43724	1.50514	1.80951	#N/A	2.30599	1.20855	#N/A	3.08622	#N/A	1.83094	0.676906	#N/A	2.48933	1.75892	2.59056	1.71884	#N/A	1.73559	0.80705	1.96929	2.60462	47	ENSG00000196376	SLC35F1	protein_coding	solute carrier family 35 member F1 [Source:HGNC Symbol;Acc:HGNC:21483]
BRPF3-AS1	1.92864	1.92212	4.99898	4.66814	2.62328	5.14879	4.77601	2.7879	3.50436	0.309837	3.96466	1.19452	3.31063	2.38082	3.05633	2.58753	1.9572	3.13612	2.53913	3.59734	2.1425	3.19187	1.00528	2.55074	2.33525	1.89738	3.19949	4.98638	5.07431	3.17685	2.44807	2.74353	2.12273	0.90295	#N/A	#N/A	#N/A	#N/A	#N/A	#N/A	#N/A	#N/A	#N/A	#N/A	#N/A	#N/A	#N/A	#N/A	#N/A	#N/A	0.305253	5.24718	3.62364	6.86365	4.17966	3.84795	5.05195	6.87923	3.36451	2.55068	1.02648	2.20609	3.98209	47	ENSG00000246982	BRPF3-AS1	lncRNA	BRPF3 antisense RNA 1 [Source:HGNC Symbol;Acc:HGNC:55591]
VIPR2	2.1444	3.69702	6.27797	4.59113	7.01218	6.66487	3.56773	4.38977	3.3302	1.13098	5.55185	1.40439	3.67464	#N/A	2.30745	0.726662	0.918587	0.607793	#N/A	1.44076	#N/A	#N/A	#N/A	1.62721	1.04735	1.51509	5.66932	6.57489	4.60908	2.74165	#N/A	#N/A	#N/A	#N/A	#N/A	#N/A	0.566661	0.237541	0.48267	#N/A	0.305285	0.356358	0.882008	#N/A	0.604216	#N/A	0.799602	0.783203	#N/A	1.46637	0.348557	3.76726	0.94106	2.96249	4.62208	2.87812	1.71007	3.80855	2.5797	#N/A	1.12871	4.44383	1.55405	47	ENSG00000106018	VIPR2	protein_coding	vasoactive intestinal peptide receptor 2 [Source:HGNC Symbol;Acc:HGNC:12695]
CYSTM1	0.875675	3.98265	3.36742	2.20314	3.15225	4.7501	2.42772	2.12845	4.54105	0.587817	4.57035	1.80061	2.54306	1.37546	1.40324	1.07982	1.52397	1.41593	1.22344	3.45554	1.09531	1.74618	0.69364	2.26841	1.60091	0.654337	3.10192	3.40357	3.09235	2.02	1.20582	1.48655	1.22903	1.03199	#N/A	#N/A	0.377298	#N/A	#N/A	#N/A	#N/A	#N/A	#N/A	#N/A	#N/A	#N/A	#N/A	#N/A	#N/A	#N/A	#N/A	3.03082	2.12424	2.56469	3.65424	3.97699	3.89677	4.037	2.91459	2.44671	1.06861	2.81984	3.5631	47	ENSG00000120306	CYSTM1	protein_coding	cysteine rich transmembrane module containing 1 [Source:HGNC Symbol;Acc:HGNC:30239]
ZNF146	1.11584	2.19193	1.97725	1.89024	1.87531	2.43989	2.30058	1.63106	3.03399	0.407808	3.23134	1.05663	1.64624	1.28235	1.60065	1.43596	1.2452	1.35831	1.7575	3.14945	1.75695	1.51724	0.713747	2.09009	1.43318	0.883624	1.64657	2.03259	2.15828	1.99572	0.785279	#N/A	0.709237	0.598218	#N/A	#N/A	0.217786	#N/A	#N/A	#N/A	#N/A	#N/A	#N/A	#N/A	#N/A	#N/A	#N/A	#N/A	0.875709	#N/A	#N/A	1.58114	1.49206	1.23842	2.21584	2.072	3.49704	3.73785	1.99792	1.26392	0.381463	1.51298	1.47998	47	ENSG00000167635	ZNF146	protein_coding	zinc finger protein 146 [Source:HGNC Symbol;Acc:HGNC:12931]
#259805	1.66507	2.68363	4.21204	3.32686	3.58095	4.49745	3.63708	3.60124	3.98313	0.658181	3.19463	1.52812	3.27461	3.0023	3.27479	2.45897	2.70534	2.77235	3.08198	3.84344	2.70159	3.31515	1.56948	2.84587	3.23291	#N/A	2.84579	3.70089	2.23276	1.44663	2.09059	2.27723	1.92838	2.00968	#N/A	#N/A	0.322036	#N/A	#N/A	#N/A	#N/A	#N/A	#N/A	#N/A	#N/A	#N/A	#N/A	#N/A	#N/A	0.247518	#N/A	4.47644	3.13692	4.36747	5.13471	3.81605	6.37564	8.191	4.32741	3.47294	1.70932	2.80179	2.53755	47	ENSG00000259805		lncRNA	novel transcript, antisense to HOMER2, C15orf40 and BTBD1
COX10	1.20905	2.50563	3.14199	2.37868	2.99332	3.56571	2.86342	2.06456	4.15725	0.39504	3.83964	1.43473	2.3815	2.81207	2.35338	2.64638	2.29469	3.1911	2.17258	3.86302	2.58058	3.14593	0.987664	4.1864	2.32618	#N/A	2.07888	1.75703	1.72943	2.58699	1.34131	1.27419	1.25274	1.02181	#N/A	#N/A	#N/A	#N/A	#N/A	#N/A	#N/A	#N/A	#N/A	#N/A	#N/A	#N/A	#N/A	#N/A	0.638833	0.326663	#N/A	3.01776	1.99936	2.26063	3.88161	2.99172	5.06053	4.83768	2.91618	4.28929	1.00052	1.58834	1.46916	47	ENSG00000006695	COX10	protein_coding	cytochrome c oxidase assembly factor heme A:farnesyltransferase COX10 [Source:HGNC Symbol;Acc:HGNC:2260]
SLC25A21	1.31601	4.89452	4.24019	3.88878	4.04559	3.55479	2.42193	3.18998	2.77578	0.378177	2.03954	#N/A	1.82001	2.29132	1.45727	1.70196	1.27933	2.17279	2.01298	3.25524	4.50154	1.65314	1.19814	1.47706	2.03571	1.80156	4.06818	4.7892	3.48747	3.60145	1.68229	2.15867	2.2417	1.37136	#N/A	#N/A	#N/A	#N/A	0.303352	#N/A	#N/A	#N/A	0.279582	#N/A	#N/A	#N/A	#N/A	#N/A	#N/A	0.542214	0.264293	1.33641	1.27671	2.14999	3.2419	#N/A	2.31836	2.23556	1.30943	1.99375	#N/A	2.93312	6.30774	47	ENSG00000183032	SLC25A21	protein_coding	solute carrier family 25 member 21 [Source:HGNC Symbol;Acc:HGNC:14411]
UTP11	3.37984	5.3263	7.19248	5.08485	6.34314	7.82893	3.34147	4.75519	4.54831	0.751745	6.69894	3.59584	6.7103	7.9623	6.76839	5.47464	8.73999	5.55272	5.10414	6.23153	6.88214	5.15814	1.84253	4.78015	5.07386	1.12964	8.7028	5.0842	5.77429	4.30181	5.8337	6.51527	5.19424	2.06117	#N/A	#N/A	0.597756	#N/A	#N/A	#N/A	#N/A	#N/A	#N/A	#N/A	#N/A	#N/A	#N/A	#N/A	#N/A	#N/A	#N/A	8.04533	5.53743	7.62526	7.63237	7.04841	5.96119	7.5853	7.30701	5.28382	1.72489	7.61079	6.62873	47	ENSG00000183520	UTP11	protein_coding	UTP11 small subunit processome component [Source:HGNC Symbol;Acc:HGNC:24329]
SYNPO2L-AS1	1.41423	2.4297	4.93853	3.99536	4.0825	7.6096	3.36566	3.38153	3.69091	0.400426	4.46984	1.62767	2.46595	2.66679	2.75711	3.30666	2.54971	3.19843	2.50698	2.89083	2.99832	2.87037	1.16365	2.68854	3.86418	#N/A	3.51642	3.57625	3.20095	2.18952	1.98225	1.13165	1.37201	1.68202	#N/A	#N/A	0.197299	#N/A	#N/A	#N/A	#N/A	#N/A	#N/A	#N/A	#N/A	#N/A	#N/A	#N/A	0.666736	#N/A	#N/A	5.28435	3.39492	2.84397	7.39331	4.13008	3.98305	7.5446	5.15015	4.73933	0.963581	3.9868	3.56706	47	ENSG00000271848	SYNPO2L-AS1	lncRNA	SYNPO2L antisense RNA 1 [Source:HGNC Symbol;Acc:HGNC:55242]
OARD1	1.33657	1.3804	2.49777	1.88567	1.75792	3.41438	2.00335	1.6868	3.36303	0.386985	2.77123	1.75353	1.91035	2.45707	2.27919	2.16355	2.33573	2.88488	1.6961	6.22281	2.58884	3.08534	1.23022	3.03155	2.04014	#N/A	1.40909	1.33362	1.19575	2.51802	2.02805	2.73545	1.62173	0.96109	#N/A	#N/A	0.547637	#N/A	#N/A	#N/A	#N/A	0.238465	#N/A	#N/A	#N/A	#N/A	#N/A	#N/A	#N/A	#N/A	#N/A	2.85759	2.44655	2.18098	4.4252	4.60573	4.39031	4.97822	2.48484	5.17499	1.10154	1.75157	1.49413	47	ENSG00000124596	OARD1	protein_coding	O-acyl-ADP-ribose deacylase 1 [Source:HGNC Symbol;Acc:HGNC:21257]
MCMDC2	1.78022	3.3586	4.81779	3.15388	3.67992	6.6362	3.03157	3.66724	3.1825	0.617707	2.82246	#N/A	2.87188	3.97014	2.97332	4.0527	3.81917	7.39886	2.18528	4.65425	5.22251	4.15717	1.28687	2.47598	5.68636	#N/A	3.30941	1.42866	2.83035	2.22	2.3154	2.62698	1.98705	1.41024	#N/A	#N/A	#N/A	#N/A	0.256396	#N/A	#N/A	#N/A	0.311255	#N/A	#N/A	#N/A	#N/A	#N/A	#N/A	0.519015	#N/A	4.38043	4.53101	3.3047	6.29159	4.12898	4.63036	6.50651	4.11812	3.66046	1.67702	2.76	5.01052	47	ENSG00000178460	MCMDC2	protein_coding	minichromosome maintenance domain containing 2 [Source:HGNC Symbol;Acc:HGNC:26368]
NUSAP1	1.48035	#N/A	4.75241	2.89678	3.49894	5.41641	3.69328	2.81436	3.10561	0.643467	2.94554	1.11486	3.37564	5.8098	4.95421	6.26725	4.03119	4.8515	3.35344	5.49715	6.13025	6.66464	1.53799	4.28129	4.70708	#N/A	3.94955	2.29368	1.95931	#N/A	3.31538	0.828512	2.50949	1.43133	#N/A	#N/A	#N/A	#N/A	0.195767	0.31638	0.275414	#N/A	#N/A	#N/A	#N/A	#N/A	#N/A	#N/A	#N/A	#N/A	0.55225	5.92935	4.12253	3.95297	7.06992	6.67407	3.70572	5.34579	6.73918	4.50595	1.07786	1.66995	2.48201	47	ENSG00000137804	NUSAP1	protein_coding	nucleolar and spindle associated protein 1 [Source:HGNC Symbol;Acc:HGNC:18538]
GPI#105220	0.814686	2.95617	7.96018	4.18074	5.27164	5.94473	5.25815	4.16223	5.36831	#N/A	4.82794	1.19069	3.10635	4.90462	3.68717	4.31412	3.08584	4.85002	3.86807	6.02036	4.51792	4.82785	1.33008	8.77168	4.08771	#N/A	3.52683	3.51532	3.73286	4.19941	2.28495	1.98768	2.17388	0.625348	#N/A	#N/A	#N/A	#N/A	#N/A	#N/A	0.174475	0.199937	#N/A	#N/A	#N/A	#N/A	#N/A	#N/A	#N/A	#N/A	0.381885	3.08343	2.27366	3.01534	3.77649	3.71735	6.08271	4.79699	3.3247	2.67517	0.696444	3.91394	5.12554	47	ENSG00000105220	GPI	protein_coding	glucose-6-phosphate isomerase [Source:HGNC Symbol;Acc:HGNC:4458]
IMMT	1.04452	1.75116	2.96709	2.39108	2.18551	2.90536	2.82241	2.16637	4.72178	0.474945	6.16284	1.2506	1.81409	2.38619	1.91149	1.96384	1.56669	2.37655	2.10544	4.35194	1.7979	3.86168	0.777979	2.78352	1.52866	#N/A	1.20196	1.26749	1.31024	1.50447	1.45573	1.44825	1.1133	0.675201	#N/A	#N/A	0.261493	#N/A	#N/A	#N/A	#N/A	#N/A	#N/A	#N/A	#N/A	#N/A	#N/A	#N/A	#N/A	#N/A	0.142741	2.18481	1.57428	2.13376	2.59389	2.42573	4.78055	4.14106	2.4858	1.94765	0.855595	1.71314	1.79499	47	ENSG00000132305	IMMT	protein_coding	inner membrane mitochondrial protein [Source:HGNC Symbol;Acc:HGNC:6047]
#235612	2.88754	#N/A	4.05973	4.98381	2.12801	2.49215	2.64909	3.73126	2.20967	0.955239	1.43796	#N/A	4.80877	2.41099	3.83457	2.7096	3.37819	1.63843	#N/A	1.1894	1.79898	2.50948	1.79605	1.37529	2.11912	#N/A	2.6952	2.81469	3.00097	#N/A	2.92083	1.37129	2.74803	1.59202	#N/A	#N/A	1.50187	#N/A	0.562857	#N/A	#N/A	#N/A	0.938034	#N/A	0.920786	#N/A	0.996279	0.730285	#N/A	1.19468	#N/A	7.92959	3.75695	3.14526	3.04435	2.24096	0.924774	3.17285	2.58937	#N/A	2.21704	2.2885	1.2364	47	ENSG00000235612		lncRNA	novel transcript
ATAD1#138138	1.076	1.34682	2.3899	1.42427	1.81427	2.69091	2.73956	2.01104	3.0118	0.273549	2.85085	0.932382	1.35415	1.29916	1.17754	1.27266	1.4821	1.3999	1.14595	1.82495	1.43061	1.81439	0.622823	2.15694	1.23419	#N/A	1.99307	1.57799	1.48502	1.35516	1.19466	0.95461	1.08831	0.960198	#N/A	#N/A	0.168004	#N/A	#N/A	#N/A	#N/A	#N/A	0.119164	#N/A	#N/A	#N/A	#N/A	#N/A	#N/A	0.15477	#N/A	0.911664	0.851167	1.16689	1.2892	2.35629	4.12464	2.53156	1.73095	1.19976	#N/A	1.20952	0.828606	47	ENSG00000138138	ATAD1	protein_coding	ATPase family AAA domain containing 1 [Source:HGNC Symbol;Acc:HGNC:25903]
NAA50	1.07403	1.56382	4.05846	2.52241	3.73202	3.94502	3.60454	2.53059	4.31303	0.395553	5.60898	1.79523	2.72519	4.56039	3.37785	3.56381	2.73667	3.59068	3.89592	4.7496	3.68153	5.5613	1.36322	3.43636	3.12426	#N/A	2.85639	2.48799	3.35549	2.53719	2.6527	2.02292	2.0113	1.31559	#N/A	#N/A	#N/A	#N/A	0.33369	#N/A	#N/A	#N/A	#N/A	#N/A	#N/A	#N/A	#N/A	#N/A	#N/A	0.153872	#N/A	5.4713	3.50169	4.30036	5.83036	4.74827	5.77319	5.95494	4.65827	3.36553	1.39975	2.10373	2.83518	47	ENSG00000121579	NAA50	protein_coding	N-alpha-acetyltransferase 50, NatE catalytic subunit [Source:HGNC Symbol;Acc:HGNC:29533]
YBX3	1.59383	1.33109	6.65085	4.5428	4.43794	4.61494	2.99961	3.76819	0.921527	0.531757	1.58421	1.53944	3.15414	6.00888	5.1946	4.26615	4.3814	4.07961	3.72543	0.403612	1.1378	1.35523	2.02017	2.57403	3.85695	1.17658	5.79188	4.58552	1.03518	0.736041	3.86823	1.16039	2.15325	1.14113	#N/A	#N/A	0.294398	#N/A	#N/A	#N/A	#N/A	#N/A	#N/A	#N/A	#N/A	#N/A	#N/A	#N/A	#N/A	#N/A	#N/A	7.23121	4.44265	3.95113	4.36039	0.466069	1.57001	0.507762	4.03015	0.361474	0.76848	4.30578	0.933202	47	ENSG00000060138	YBX3	protein_coding	Y-box binding protein 3 [Source:HGNC Symbol;Acc:HGNC:2428]
IBTK#005700	0.744208	#N/A	2.71932	1.70643	2.68477	3.16937	2.84205	1.72168	2.96727	0.408905	3.94425	1.45739	1.55239	1.04138	1.02326	0.996541	0.886441	1.13487	1.19428	2.54888	1.15977	2.0155	0.698172	1.65393	1.2119	0.578478	1.11847	1.28779	1.3993	1.66701	0.895634	1.10518	0.854628	0.648856	#N/A	#N/A	#N/A	#N/A	#N/A	#N/A	#N/A	#N/A	0.104654	#N/A	#N/A	#N/A	#N/A	#N/A	#N/A	0.19839	#N/A	1.45847	1.23996	1.47132	2.01963	2.36151	2.60298	3.48005	1.76942	3.153	0.747199	1.44021	1.88033	47	ENSG00000005700	IBTK	protein_coding	inhibitor of Bruton tyrosine kinase [Source:HGNC Symbol;Acc:HGNC:17853]
SGCB	1.82765	2.2009	5.08627	3.61966	4.72618	3.9697	4.54697	3.977	7.14086	0.478475	4.56445	1.91751	2.87262	2.5174	2.62398	2.57297	2.109	2.17951	1.47133	2.6157	1.81377	3.12496	0.686345	2.08909	2.53651	#N/A	6.48937	4.20169	7.51741	1.79052	2.0134	2.25645	1.59632	1.0855	#N/A	#N/A	0.677217	#N/A	0.46482	#N/A	#N/A	#N/A	#N/A	#N/A	#N/A	#N/A	#N/A	#N/A	#N/A	#N/A	#N/A	5.15701	3.89032	3.60373	5.45815	5.08096	3.32875	5.39946	3.99038	3.32258	1.48235	7.49374	6.44677	47	ENSG00000163069	SGCB	protein_coding	sarcoglycan beta [Source:HGNC Symbol;Acc:HGNC:10806]
SLC44A5	1.04832	0.907848	3.8159	3.28129	3.56119	4.48318	3.03866	1.82439	2.07312	#N/A	1.45471	#N/A	1.86837	2.85895	4.10062	2.24412	2.17139	3.60475	4.44642	4.11567	3.07011	#N/A	0.763957	1.52942	3.53742	1.3353	4.36356	4.87218	5.33596	1.12862	1.58713	1.10042	1.27055	1.50983	#N/A	#N/A	#N/A	#N/A	#N/A	0.321276	0.296467	0.394674	#N/A	#N/A	#N/A	#N/A	#N/A	#N/A	#N/A	#N/A	0.609017	3.49253	2.50578	2.84066	4.06068	2.28807	1.50579	3.03538	3.6198	2.67476	0.866136	5.28542	2.88705	47	ENSG00000137968	SLC44A5	protein_coding	solute carrier family 44 member 5 [Source:HGNC Symbol;Acc:HGNC:28524]
JUN	1.23029	4.62596	3.99759	2.30019	3.48206	3.53151	2.2144	2.13684	3.52881	0.787244	4.41876	2.29866	2.20158	2.85848	1.48672	2.06481	1.66104	1.98871	2.38039	2.02753	2.52165	1.98257	1.08185	3.22169	1.88783	1.18771	3.60691	3.33777	5.41564	3.47355	2.29153	1.45528	1.84894	#N/A	#N/A	#N/A	1.06738	#N/A	0.408487	#N/A	#N/A	#N/A	#N/A	#N/A	#N/A	#N/A	#N/A	#N/A	#N/A	#N/A	#N/A	5.00077	2.7374	3.82966	2.79354	2.67272	3.1801	3.59902	2.73933	2.05276	1.09299	5.33764	6.30393	47	ENSG00000177606	JUN	protein_coding	Jun proto-oncogene, AP-1 transcription factor subunit [Source:HGNC Symbol;Acc:HGNC:6204]
SDHC	1.38274	3.14397	4.79532	3.7041	4.81826	4.73945	3.06342	2.43487	4.82867	0.627096	7.02613	1.665	3.10975	3.37177	3.43895	3.32215	2.39889	2.91672	3.12651	4.63199	2.45376	4.31957	1.17136	3.93614	2.83124	#N/A	2.89943	2.41946	2.33764	2.82155	2.4155	2.53367	2.04333	1.11934	#N/A	#N/A	0.636753	#N/A	0.543196	#N/A	#N/A	#N/A	#N/A	#N/A	#N/A	#N/A	#N/A	#N/A	#N/A	#N/A	#N/A	3.71136	2.98845	2.89147	4.20003	5.51126	6.3813	5.07138	3.39876	3.72777	2.11773	2.86295	2.81435	47	ENSG00000143252	SDHC	protein_coding	succinate dehydrogenase complex subunit C [Source:HGNC Symbol;Acc:HGNC:10682]
PCBP2	0.738497	1.67184	2.59669	1.89214	2.67538	2.89473	2.74669	1.49554	3.51425	0.407274	3.78657	1.02549	1.89892	1.81119	1.67924	1.65402	1.7283	1.66797	1.96405	2.58921	1.58567	2.69343	0.857364	2.18339	1.95181	#N/A	1.40775	1.50678	1.43115	2.76559	1.29446	1.17584	0.975614	0.59285	#N/A	#N/A	0.298963	#N/A	#N/A	#N/A	#N/A	#N/A	#N/A	#N/A	#N/A	#N/A	#N/A	#N/A	1.01572	#N/A	#N/A	2.552	1.62693	2.08428	2.92357	2.61723	3.60845	3.94309	2.64842	3.48228	0.801435	1.07878	1.46712	47	ENSG00000197111	PCBP2	protein_coding	poly(rC) binding protein 2 [Source:HGNC Symbol;Acc:HGNC:8648]
#253286	1.7387	3.19351	7.5507	5.0178	2.92824	6.60554	3.25346	5.16521	3.88312	0.783378	5.44941	2.53868	4.98045	10.3476	4.57007	8.46311	4.2919	5.47799	5.81229	4.74904	5.15186	6.05048	1.67389	5.58135	5.72813	#N/A	5.48406	3.67705	3.64382	2.55282	4.44863	3.39633	3.30613	1.66906	#N/A	#N/A	0.470238	#N/A	#N/A	#N/A	#N/A	#N/A	#N/A	#N/A	#N/A	#N/A	#N/A	#N/A	#N/A	#N/A	0.924063	6.99741	6.23769	6.33585	6.44058	6.21286	4.57197	6.65651	5.86142	1.8965	1.59601	4.35631	5.15903	47	ENSG00000253286		lncRNA	novel transcript
DTWD2	0.946406	2.00366	6.4505	3.83318	4.80484	6.24723	4.31845	3.65172	4.94006	0.246268	2.67978	1.20724	3.35532	5.48332	4.73159	3.79339	2.55562	5.27019	4.57014	5.38454	3.55612	8.56205	1.23915	5.28345	4.50832	#N/A	2.87523	2.93872	3.83592	2.95465	2.88066	4.4651	2.23142	1.60953	#N/A	#N/A	#N/A	#N/A	#N/A	#N/A	#N/A	#N/A	#N/A	#N/A	#N/A	#N/A	#N/A	#N/A	#N/A	0.157057	0.200693	7.92086	3.07184	2.89202	6.76679	6.36361	5.30584	5.2465	5.16514	6.47242	1.45421	4.06669	5.79637	47	ENSG00000169570	DTWD2	protein_coding	DTW domain containing 2 [Source:HGNC Symbol;Acc:HGNC:19334]
CLDN12	1.1464	2.1393	2.98098	2.36856	2.06115	2.47267	4.20632	2.48637	2.95001	0.436045	4.1497	1.23469	1.99471	1.82082	1.75067	1.52429	1.62551	1.54456	1.36093	3.71716	1.09655	1.59507	0.844983	3.20368	1.32431	#N/A	2.69016	2.82561	2.68131	3.23289	1.22062	1.52078	1.47261	#N/A	#N/A	#N/A	#N/A	#N/A	#N/A	#N/A	#N/A	#N/A	0.206506	#N/A	#N/A	#N/A	0.227225	#N/A	#N/A	0.257045	#N/A	2.15006	1.58808	2.3126	3.02171	2.12611	5.33261	2.86626	2.67073	1.11597	0.635936	3.19052	3.016	47	ENSG00000157224	CLDN12	protein_coding	claudin 12 [Source:HGNC Symbol;Acc:HGNC:2034]
NDUFAF5	1.04257	1.66546	3.24176	2.03213	2.59729	3.46552	1.81658	2.10786	3.9945	#N/A	3.21723	1.53055	1.99767	1.58499	1.62464	1.8277	1.71679	1.87055	1.68772	2.82424	1.55402	2.15981	0.558518	2.19277	1.67913	0.750372	1.6732	2.10182	1.5453	1.40319	1.34296	1.43901	1.19138	0.972768	#N/A	#N/A	#N/A	#N/A	#N/A	#N/A	#N/A	#N/A	0.137687	#N/A	#N/A	#N/A	#N/A	#N/A	#N/A	0.22238	#N/A	2.16803	1.60757	1.96648	3.24076	2.9973	4.2283	5.09236	2.18537	3.53025	0.865791	1.68753	1.5884	47	ENSG00000101247	NDUFAF5	protein_coding	NADH:ubiquinone oxidoreductase complex assembly factor 5 [Source:HGNC Symbol;Acc:HGNC:15899]
#286773	1.66973	2.15726	4.80748	3.41051	5.91969	5.65324	3.39296	3.62206	3.15453	0.923935	2.28934	1.7442	2.93366	9.49453	5.72787	5.65322	4.29813	6.45641	4.674	3.58112	4.18768	4.98442	2.20076	4.04335	4.76526	#N/A	6.3667	5.1633	5.29539	#N/A	4.80599	3.96353	2.76689	1.61416	#N/A	#N/A	0.288786	#N/A	#N/A	#N/A	#N/A	#N/A	#N/A	#N/A	#N/A	#N/A	#N/A	#N/A	1.61162	0.39601	#N/A	6.50756	3.68683	3.72601	5.40801	5.0925	3.30471	3.96427	4.93805	2.08469	1.48728	3.34881	3.85525	47	ENSG00000286773		lncRNA	novel transcript, sense intronic to OBSCN
THRAP3	0.645309	1.44355	1.85843	1.47195	1.75519	2.10602	2.02582	1.48141	2.84154	0.241289	2.75664	0.61865	1.35294	1.43561	1.48567	1.28499	1.66878	1.45262	1.82262	3.01668	1.80483	2.10864	0.702255	1.9235	1.51344	#N/A	1.6117	1.7861	1.58636	0.796061	1.19736	0.925896	0.971075	0.514997	#N/A	#N/A	#N/A	#N/A	#N/A	#N/A	#N/A	0.224432	#N/A	#N/A	#N/A	#N/A	#N/A	#N/A	0.700627	#N/A	#N/A	1.46675	1.16583	1.63211	1.86861	1.7431	3.66705	2.87315	1.74147	2.22199	0.603143	1.25599	1.50964	47	ENSG00000054118	THRAP3	protein_coding	thyroid hormone receptor associated protein 3 [Source:HGNC Symbol;Acc:HGNC:22964]
SAT2	0.946098	1.80771	5.94247	3.85288	4.46786	4.66976	3.88813	4.00009	4.61733	0.546309	7.08304	2.33121	2.20328	1.87728	1.69012	1.7227	2.39987	2.02054	2.28171	3.01906	2.27179	1.79138	0.791605	3.59881	2.40759	#N/A	2.48465	2.25086	2.11682	1.55799	1.31948	1.5518	1.54922	0.702257	#N/A	#N/A	0.579336	#N/A	#N/A	#N/A	#N/A	#N/A	#N/A	#N/A	#N/A	#N/A	#N/A	#N/A	1.46449	#N/A	#N/A	2.34547	2.12196	2.20778	1.94834	3.53051	3.7762	3.29342	3.32752	1.42727	0.963132	3.12985	3.79397	47	ENSG00000141504	SAT2	protein_coding	spermidine/spermine N1-acetyltransferase family member 2 [Source:HGNC Symbol;Acc:HGNC:23160]
UBR3	0.58426	2.1972	1.90878	1.60006	1.85119	2.83436	1.6824	1.61632	2.62676	0.265817	2.43861	0.823004	1.56427	1.10945	1.04029	1.00998	1.10117	1.07346	1.02831	2.75709	1.52547	1.93933	0.466928	1.65157	1.31287	0.588282	1.63283	1.71853	1.6315	1.2558	1.24563	1.23748	1.05738	0.754588	#N/A	#N/A	#N/A	#N/A	#N/A	#N/A	#N/A	#N/A	#N/A	#N/A	#N/A	#N/A	#N/A	#N/A	0.349036	#N/A	#N/A	1.39733	1.12074	1.47335	2.54194	1.99182	3.71609	2.78696	1.67837	1.7112	0.594181	2.2602	2.32336	47	ENSG00000144357	UBR3	protein_coding	ubiquitin protein ligase E3 component n-recognin 3 [Source:HGNC Symbol;Acc:HGNC:30467]
SLC2A11#133460	1.30698	1.34319	6.64785	3.4135	3.97315	7.33911	4.21204	3.58972	3.86612	0.339126	4.27673	#N/A	4.26293	3.99447	3.76682	3.48119	2.12808	3.46561	3.60133	5.55576	3.56242	3.45225	0.901963	2.44358	3.47223	#N/A	3.33965	3.093	2.89207	1.85888	1.959	1.44993	1.83192	1.00243	#N/A	#N/A	#N/A	#N/A	#N/A	#N/A	#N/A	#N/A	#N/A	#N/A	#N/A	#N/A	#N/A	#N/A	0.884759	0.241526	0.326572	4.68502	2.36641	3.06475	3.92611	3.61946	5.55252	5.27436	3.17764	2.82851	1.25802	4.34837	6.17208	47	ENSG00000133460	SLC2A11	protein_coding	solute carrier family 2 member 11 [Source:HGNC Symbol;Acc:HGNC:14239]
ME2	1.03706	#N/A	1.01515	1.05542	1.19215	1.72644	1.05952	1.09066	2.06093	0.709377	2.90562	0.920601	1.05056	0.994427	0.922329	0.978467	1.14138	1.14692	0.991018	2.78742	1.76774	1.62661	0.669786	1.21115	1.25766	#N/A	#N/A	#N/A	#N/A	2.39547	0.989712	1.36493	0.827147	#N/A	#N/A	#N/A	0.535022	#N/A	1.03924	#N/A	#N/A	#N/A	1.09281	0.78908	0.965	#N/A	0.820908	0.483218	#N/A	1.14552	0.237071	1.40597	0.999294	1.27602	2.32291	1.60284	4.33505	1.75532	1.33395	1.49213	0.8633	#N/A	#N/A	47	ENSG00000082212	ME2	protein_coding	malic enzyme 2 [Source:HGNC Symbol;Acc:HGNC:6984]
ZNF383	1.15499	1.90706	0.932363	1.03379	1.19434	1.2556	1.33479	0.944404	1.329	0.382497	1.31375	#N/A	1.3725	1.17442	1.02211	1.19603	1.54359	1.35278	#N/A	2.22314	1.00899	1.4093	0.437558	1.55547	1.6574	0.813155	0.888073	0.886679	1.33116	#N/A	0.798982	1.37498	#N/A	#N/A	#N/A	#N/A	0.227118	#N/A	#N/A	#N/A	#N/A	#N/A	0.398477	0.301517	0.42785	#N/A	0.359243	0.252964	#N/A	0.453824	#N/A	0.948165	1.16018	1.13328	1.58248	1.33856	2.22188	2.34698	1.28683	1.45543	#N/A	1.14531	1.25339	47	ENSG00000188283	ZNF383	protein_coding	zinc finger protein 383 [Source:HGNC Symbol;Acc:HGNC:18609]
GABPB2	0.693301	1.96348	2.98487	2.11794	2.97958	4.48701	3.46452	2.0179	2.64354	0.550074	2.59629	#N/A	1.07303	0.522297	0.737963	0.778975	0.43257	0.47953	0.498109	1.05116	1.08119	0.880541	#N/A	0.972472	1.02437	#N/A	1.52345	1.93097	1.68551	2.05449	0.666255	1.08052	0.834825	#N/A	#N/A	#N/A	#N/A	#N/A	0.306872	#N/A	#N/A	#N/A	0.335933	0.213835	0.33666	#N/A	0.292682	0.253972	#N/A	0.420252	#N/A	0.570843	0.605878	1.0143	0.802417	0.778188	3.18304	1.64618	1.29983	#N/A	#N/A	0.854993	1.55761	47	ENSG00000143458	GABPB2	protein_coding	GA binding protein transcription factor subunit beta 2 [Source:HGNC Symbol;Acc:HGNC:28441]
JSRP1	1.57594	4.07541	7.3295	7.59222	4.10092	6.0992	5.55795	7.6398	3.47995	0.831909	4.96007	4.34056	3.59552	10.2631	8.40565	8.45254	7.39845	7.36709	5.54894	4.15247	5.16899	5.2673	2.1496	5.08363	5.49942	#N/A	7.38288	6.3468	6.51943	2.62085	5.15373	4.57139	4.62037	3.14683	#N/A	#N/A	1.05223	#N/A	#N/A	#N/A	#N/A	0.502958	#N/A	#N/A	#N/A	#N/A	#N/A	#N/A	#N/A	#N/A	#N/A	7.42571	4.65971	4.29828	5.98602	5.31655	4.36932	5.60622	5.71322	3.42998	1.21412	6.14867	5.18091	47	ENSG00000167476	JSRP1	protein_coding	junctional sarcoplasmic reticulum protein 1 [Source:HGNC Symbol;Acc:HGNC:24963]
ECSIT	0.980176	2.37827	4.99418	3.44597	3.19911	3.90215	3.02121	2.2132	4.52519	0.574801	6.21734	1.34406	2.2727	3.08688	2.59679	3.19302	2.07869	3.01616	3.47426	5.66368	2.76531	2.24316	0.859999	2.14987	3.0329	1.21925	2.7511	2.1013	2.33355	3.37803	1.81886	2.41837	1.28349	1.22699	#N/A	#N/A	#N/A	#N/A	#N/A	#N/A	#N/A	#N/A	#N/A	#N/A	0.344832	#N/A	#N/A	#N/A	#N/A	#N/A	#N/A	3.41629	1.84261	3.41759	3.06388	4.13874	3.78602	5.44373	3.05665	1.41711	1.7701	3.14729	2.70342	47	ENSG00000130159	ECSIT	protein_coding	ECSIT signaling integrator [Source:HGNC Symbol;Acc:HGNC:29548]
RALGPS1	0.979086	#N/A	1.22516	0.87749	1.2001	1.79692	1.33725	1.22164	1.5175	0.280614	1.91028	#N/A	0.770982	0.986408	0.650039	0.980523	1.54506	0.958774	0.976084	1.15385	1.83538	#N/A	0.451039	1.75402	0.722663	0.824332	1.34353	2.27365	2.21002	1.37846	0.902877	0.808828	0.978424	1.08036	#N/A	#N/A	#N/A	#N/A	0.309134	#N/A	#N/A	#N/A	0.331864	0.291599	0.459622	#N/A	0.215412	0.199999	#N/A	0.599098	#N/A	0.570664	#N/A	0.880455	0.632236	0.871181	2.28944	1.46384	1.24666	#N/A	#N/A	1.64348	1.65662	47	ENSG00000136828	RALGPS1	protein_coding	Ral GEF with PH domain and SH3 binding motif 1 [Source:HGNC Symbol;Acc:HGNC:16851]
PMF1	0.80146	#N/A	3.13117	2.00395	2.38489	3.66216	2.79665	1.87055	3.46636	0.518135	3.45299	1.4	1.6934	1.34542	1.48534	1.27583	1.33395	1.41509	0.926174	2.21981	1.53659	1.21134	0.933058	2.53231	1.70162	#N/A	1.53906	1.63207	0.949304	#N/A	0.941262	#N/A	1.42821	#N/A	#N/A	#N/A	0.218739	#N/A	0.201589	#N/A	#N/A	#N/A	0.160529	#N/A	#N/A	#N/A	0.20699	#N/A	1.10181	0.187668	#N/A	1.30328	1.11914	1.62883	1.60809	1.29153	3.17958	3.44518	1.67196	1.89286	0.636168	1.06106	1.88212	47	ENSG00000160783	PMF1	protein_coding	polyamine modulated factor 1 [Source:HGNC Symbol;Acc:HGNC:9112]
ABCA5	0.489917	3.86142	5.45829	3.5153	4.82352	6.26051	4.69091	3.13943	4.12353	0.245949	3.95163	1.18407	2.2112	1.83419	2.29118	1.67847	1.80091	1.79872	1.9248	3.54617	1.64067	2.03588	0.732148	2.99615	1.90203	0.566447	3.36653	4.23858	3.89817	3.02996	2.54992	2.38785	1.95437	1.05745	#N/A	#N/A	#N/A	#N/A	#N/A	#N/A	#N/A	#N/A	#N/A	#N/A	#N/A	#N/A	#N/A	#N/A	0.836757	#N/A	#N/A	1.37539	1.44756	2.0188	2.08517	2.24168	4.30314	2.97733	2.21411	2.0353	0.449889	3.17378	2.96472	47	ENSG00000154265	ABCA5	protein_coding	ATP binding cassette subfamily A member 5 [Source:HGNC Symbol;Acc:HGNC:35]
PRDX6	0.639505	0.40361	0.5875	0.480085	0.269703	0.321998	0.512536	0.311738	0.326861	0.63181	0.314268	#N/A	2.07028	5.09879	2.41875	0.976162	0.692386	0.791689	0.247247	0.249581	0.264384	0.696517	2.21475	0.522335	0.410723	#N/A	0.295256	0.280856	0.28357	0.256344	4.20335	0.356698	1.41835	1.11428	#N/A	#N/A	0.608032	#N/A	#N/A	#N/A	#N/A	#N/A	#N/A	#N/A	#N/A	#N/A	0.315484	#N/A	0.767632	0.48427	#N/A	0.5301	3.59853	0.420066	0.576431	0.309743	0.317485	0.448419	0.517081	0.453235	#N/A	0.42985	0.526572	47	ENSG00000117592	PRDX6	protein_coding	peroxiredoxin 6 [Source:HGNC Symbol;Acc:HGNC:16753]
PIR	0.762564	4.6092	2.30429	1.39633	2.44213	2.63087	2.30457	1.82108	2.86605	0.326761	2.85678	#N/A	1.8874	2.42973	2.79566	2.17859	1.89795	2.62396	1.89633	3.91543	2.34986	2.89599	0.934123	2.63325	2.532	#N/A	3.67775	4.81251	3.78786	5.52604	3.29198	2.87077	2.4916	1.41519	#N/A	#N/A	#N/A	#N/A	#N/A	#N/A	#N/A	#N/A	0.126619	#N/A	#N/A	#N/A	0.160055	#N/A	#N/A	0.161165	#N/A	2.80669	2.57306	3.51954	3.21944	2.53304	4.10028	4.85625	2.56487	4.60725	0.940617	4.53262	3.62768	47	ENSG00000087842	PIR	protein_coding	pirin [Source:HGNC Symbol;Acc:HGNC:30048]
RNF128	1.19625	2.47732	5.83897	7.14158	3.63979	5.94135	3.73641	4.56221	5.55549	0.729646	4.31956	2.34521	4.06469	9.77881	5.24024	7.82093	6.33162	4.96654	5.25514	3.93268	4.49075	5.18235	1.55685	3.04144	5.06356	#N/A	3.01341	3.92988	5.66123	#N/A	3.96845	2.72738	2.71566	2.13728	#N/A	#N/A	#N/A	#N/A	0.524458	#N/A	#N/A	#N/A	0.356585	#N/A	#N/A	#N/A	#N/A	#N/A	#N/A	0.64449	#N/A	6.81667	3.86789	5.67393	5.63248	5.23439	3.44197	5.82225	5.1664	2.56982	1.1873	3.76039	4.41058	47	ENSG00000133135	RNF128	protein_coding	ring finger protein 128 [Source:HGNC Symbol;Acc:HGNC:21153]
SLC46A3	0.982265	#N/A	1.81942	1.26078	1.07291	2.01613	2.12302	2.33098	2.18797	0.696898	3.6677	1.0626	1.41318	1.08457	2.27841	2.08017	2.49231	1.1367	1.29313	1.78338	1.25676	1.54153	0.982483	2.07964	2.13494	#N/A	#N/A	#N/A	#N/A	#N/A	2.45718	2.16268	2.00637	1.56374	#N/A	#N/A	0.689422	#N/A	0.348641	#N/A	#N/A	#N/A	0.45507	0.304108	#N/A	#N/A	0.305779	0.31212	#N/A	0.604801	#N/A	2.68271	2.42448	2.60095	3.93438	2.42536	4.94693	3.17501	2.46065	2.51039	0.967929	1.42007	0.954197	47	ENSG00000139508	SLC46A3	protein_coding	solute carrier family 46 member 3 [Source:HGNC Symbol;Acc:HGNC:27501]
SH3RF2	0.7314	#N/A	4.49407	#N/A	4.04741	6.48499	3.49287	3.11911	2.51553	#N/A	2.34937	#N/A	4.19138	7.92176	6.11383	6.82837	5.29799	9.38083	7.79733	6.75276	7.39998	5.74248	1.43597	5.32372	4.43068	#N/A	4.54579	3.56539	6.40985	2.8649	5.58983	7.11202	4.63619	1.46293	#N/A	0.712224	#N/A	0.365353	#N/A	0.706199	0.850863	0.333023	#N/A	#N/A	#N/A	#N/A	#N/A	#N/A	#N/A	#N/A	1.77964	8.17415	4.07078	4.2531	8.32682	5.76299	6.521	8.3519	3.38285	5.93695	1.06655	3.73976	4.59904	47	ENSG00000156463	SH3RF2	protein_coding	SH3 domain containing ring finger 2 [Source:HGNC Symbol;Acc:HGNC:26299]
NTMT2	1.17083	#N/A	3.99086	3.04092	2.14306	3.25108	2.00342	3.98693	2.07548	1.12265	0.972741	0.764544	3.7597	6.1874	4.61962	5.96884	2.39221	4.64959	2.68264	1.00601	1.35391	2.02792	2.09826	0.982681	1.3407	#N/A	4.66332	2.67046	2.98602	#N/A	5.68249	1.32362	3.64718	#N/A	#N/A	#N/A	0.596161	#N/A	0.892821	0.338384	#N/A	#N/A	0.803758	#N/A	0.683593	#N/A	#N/A	#N/A	#N/A	0.809398	1.73881	5.14697	4.45356	2.88943	2.60197	1.50319	0.665065	2.34423	1.57909	#N/A	#N/A	1.9715	1.08191	47	ENSG00000203740	NTMT2	protein_coding	N-terminal Xaa-Pro-Lys N-methyltransferase 2 [Source:HGNC Symbol;Acc:HGNC:31932]
OTUD1	1.51771	#N/A	1.93534	1.56693	1.34962	#N/A	2.13882	2.04777	2.50674	0.892279	#N/A	1.4656	1.3222	3.27858	3.36121	4.01482	3.9225	3.29149	1.777	#N/A	3.46828	2.63371	1.65285	1.5794	4.63233	#N/A	1.82737	3.28453	2.64671	#N/A	2.33259	1.43057	2.64002	1.06952	#N/A	#N/A	1.36743	#N/A	1.94303	#N/A	#N/A	#N/A	3.40026	1.38098	2.44173	#N/A	3.00491	1.66255	#N/A	4.8746	#N/A	3.52708	3.00918	3.19004	#N/A	1.35731	2.95761	2.34719	4.71745	1.55971	2.31445	1.61306	2.09521	47	ENSG00000165312	OTUD1	protein_coding	OTU deubiquitinase 1 [Source:HGNC Symbol;Acc:HGNC:27346]
PSMC2	0.761383	1.19837	4.93909	3.02517	3.49304	4.53465	4.18948	2.65378	3.92245	0.436213	4.20295	1.99336	2.31141	1.94597	2.09474	1.93908	1.86455	1.10879	1.19247	3.04219	2.68205	2.83725	#N/A	1.8453	1.25553	#N/A	2.40215	1.57859	1.51402	#N/A	1.6573	1.10835	1.54109	1.08564	#N/A	#N/A	0.692985	#N/A	0.559833	#N/A	#N/A	#N/A	0.244816	#N/A	#N/A	#N/A	#N/A	#N/A	#N/A	0.384122	#N/A	3.74087	2.21151	2.85448	3.50789	6.62606	5.42218	7.14682	2.95178	1.15041	0.936885	2.4848	1.68003	47	ENSG00000161057	PSMC2	protein_coding	proteasome 26S subunit, ATPase 2 [Source:HGNC Symbol;Acc:HGNC:9548]
#273118	0.886227	5.07443	4.46156	3.70704	4.74133	5.93486	4.57582	3.96625	3.92905	0.60286	2.38825	#N/A	2.46518	3.39943	3.33271	2.55238	2.14679	2.59813	1.77573	3.47107	2.69838	2.28821	0.827067	1.88164	1.63559	#N/A	2.04752	3.23648	3.2774	2.20221	1.09062	#N/A	0.690038	0.760081	#N/A	#N/A	#N/A	#N/A	0.31877	0.257654	#N/A	#N/A	0.318573	#N/A	#N/A	#N/A	#N/A	#N/A	#N/A	0.51767	0.583598	5.05813	2.79006	3.54274	5.54644	2.9795	5.86223	5.68046	3.65122	3.39148	1.46412	1.1921	#N/A	47	ENSG00000273118		lncRNA	novel transcript, sense overlapping IKZF2
CLUH	0.859741	1.71093	7.13629	5.29664	2.88359	6.89202	4.59566	4.46929	3.59136	0.485956	5.74886	2.32436	3.55297	6.68936	5.06104	5.89998	3.5737	5.76569	6.06936	3.26909	5.50671	4.48173	1.69149	5.78531	2.96223	#N/A	3.61088	3.11078	4.02719	2.72141	3.36654	3.43442	2.74433	1.21898	#N/A	#N/A	0.270849	#N/A	#N/A	#N/A	#N/A	#N/A	#N/A	#N/A	#N/A	#N/A	#N/A	#N/A	#N/A	#N/A	0.233541	6.62425	3.35514	3.64164	4.73655	3.47267	5.07964	3.80027	3.66803	2.53784	0.934025	2.80192	5.50328	47	ENSG00000132361	CLUH	protein_coding	clustered mitochondria homolog [Source:HGNC Symbol;Acc:HGNC:29094]
EIF2B3	#N/A	3.1581	3.67872	2.42033	3.40057	4.9446	3.4834	2.66009	4.62667	0.342782	2.70919	0.927954	2.05944	2.02926	1.75186	1.45734	1.74611	1.94984	1.91039	4.05385	1.76205	3.15214	0.836122	2.56261	2.2805	0.57419	2.12784	2.31922	2.33193	1.5508	1.66135	1.93133	1.60596	1.0582	#N/A	#N/A	#N/A	#N/A	#N/A	#N/A	#N/A	#N/A	#N/A	#N/A	#N/A	#N/A	#N/A	#N/A	0.737658	0.133318	#N/A	2.24223	1.81353	1.84789	3.02016	2.55468	3.97755	3.92721	2.48084	2.52725	0.746505	2.38398	2.52362	47	ENSG00000070785	EIF2B3	protein_coding	eukaryotic translation initiation factor 2B subunit gamma [Source:HGNC Symbol;Acc:HGNC:3259]
G0S2	#N/A	4.09168	12.6937	7.58905	6.85431	7.37002	5.72542	6.75733	7.2082	#N/A	8.41296	2.48466	5.91981	10.7385	5.65193	9.01027	7.66527	9.73021	6.07611	7.50068	5.31805	5.78136	2.07047	8.4072	5.82576	#N/A	8.04339	8.89516	6.959	5.44606	6.14892	4.95891	4.08655	2.56033	#N/A	#N/A	0.413645	#N/A	#N/A	#N/A	#N/A	0.793849	#N/A	#N/A	#N/A	#N/A	#N/A	#N/A	0.854729	#N/A	0.614774	12.878	5.61624	6.19415	9.13799	8.96445	8.29271	7.30723	9.03614	4.3117	1.05143	5.98142	7.9865	47	ENSG00000123689	G0S2	protein_coding	G0/G1 switch 2 [Source:HGNC Symbol;Acc:HGNC:30229]
DPH6	#N/A	2.74842	0.90453	0.782071	1.18363	1.36579	1.14133	0.841194	2.43992	0.228332	1.53646	#N/A	1.02204	0.97517	0.811118	0.898189	1.16252	0.938264	1.38573	1.63165	1.13429	0.800781	0.455806	1.66917	1.17425	0.603164	1.33476	1.33508	2.19814	1.82392	0.224883	#N/A	#N/A	#N/A	#N/A	#N/A	#N/A	#N/A	0.189861	#N/A	#N/A	#N/A	0.167496	0.175032	0.211943	#N/A	#N/A	#N/A	0.463104	0.157819	#N/A	1.44758	0.982258	1.50849	2.15451	1.93391	3.34963	2.37716	1.21046	0.987169	0.450621	1.73675	2.01524	47	ENSG00000134146	DPH6	protein_coding	diphthamine biosynthesis 6 [Source:HGNC Symbol;Acc:HGNC:30543]
RDH5	#N/A	5.17722	5.72178	3.20235	3.98803	4.66267	4.41341	3.58572	4.18349	0.314967	2.65538	1.11777	3.11456	3.46374	2.35281	3.38339	2.07083	2.64803	3.11021	6.36878	2.45267	4.29889	1.04019	4.94495	4.17955	#N/A	4.33343	4.16807	3.16983	4.37332	0.956618	1.13925	0.891742	0.934809	#N/A	#N/A	#N/A	#N/A	#N/A	#N/A	0.313971	0.267475	#N/A	#N/A	#N/A	#N/A	#N/A	#N/A	#N/A	#N/A	0.212543	4.87943	2.65944	2.50646	5.06464	4.65249	4.35048	8.10872	4.84813	3.58185	0.850669	3.03385	3.78764	47	ENSG00000135437	RDH5	protein_coding	retinol dehydrogenase 5 [Source:HGNC Symbol;Acc:HGNC:9940]
TNRC6A#090905	#N/A	1.69407	1.06085	0.883108	1.16855	1.59347	1.16539	1.04541	1.63793	0.19643	1.54163	0.522381	0.853672	0.463364	0.356204	0.558641	0.692782	0.554417	0.620292	1.28083	0.461865	0.631561	0.202923	1.07229	0.702812	0.519115	1.33368	1.62539	1.81622	1.28639	0.608159	0.700139	0.550321	0.384011	#N/A	#N/A	#N/A	#N/A	#N/A	#N/A	#N/A	#N/A	#N/A	#N/A	#N/A	#N/A	#N/A	#N/A	1.24656	0.10411	0.122562	0.568088	0.388974	0.366212	0.719563	0.927402	2.26141	1.15931	0.724683	1.30775	#N/A	1.66062	1.73367	47	ENSG00000090905	TNRC6A	protein_coding	trinucleotide repeat containing adaptor 6A [Source:HGNC Symbol;Acc:HGNC:11969]
CS	#N/A	2.6423	5.3589	3.58573	3.91112	5.02293	4.62909	3.68223	5.48806	0.415598	5.29066	2.34415	3.51496	5.09537	4.27432	4.20839	4.04913	4.29244	4.49728	7.68419	3.7743	6.71457	1.42087	6.17194	4.15111	#N/A	3.9588	3.96593	3.01158	3.1026	2.80441	3.07396	2.35567	1.42755	#N/A	#N/A	0.256708	#N/A	#N/A	#N/A	#N/A	#N/A	#N/A	#N/A	#N/A	#N/A	#N/A	#N/A	0.500753	#N/A	0.185111	5.42982	3.89036	4.86991	4.79938	5.9736	7.59286	9.39929	4.26132	3.28225	1.16021	3.25912	5.29967	47	ENSG00000062485	CS	protein_coding	citrate synthase [Source:HGNC Symbol;Acc:HGNC:2422]
#285667	#N/A	2.85137	4.02834	2.95532	3.78516	4.61743	3.05103	3.0557	2.74355	0.353681	2.47471	0.827595	2.66299	1.7135	2.25706	1.86491	1.76672	1.92498	1.51115	3.10335	1.79518	2.05419	0.736305	2.0695	2.32038	#N/A	2.0443	2.58628	2.50896	2.27039	1.83681	2.60801	1.85101	1.0432	#N/A	#N/A	#N/A	#N/A	#N/A	#N/A	#N/A	#N/A	0.152683	#N/A	#N/A	#N/A	#N/A	#N/A	0.779758	0.288448	#N/A	4.43291	2.9571	3.01112	5.33223	2.88692	5.20882	5.43327	3.5144	3.19529	1.28627	2.7697	2.89882	47	ENSG00000285667		lncRNA	novel transcript
ACSS2	#N/A	2.1157	4.78093	3.20982	4.07914	5.846	4.14982	2.36008	5.22631	0.263523	3.09586	0.769722	3.25202	4.24988	3.84593	3.63265	2.91797	3.71371	3.40592	6.33281	3.91585	4.93108	0.876418	4.34233	4.32952	0.652696	2.66179	2.37889	2.62867	3.21704	2.47926	2.51621	2.01996	1.28745	#N/A	#N/A	#N/A	#N/A	#N/A	#N/A	#N/A	0.226101	#N/A	#N/A	#N/A	#N/A	#N/A	#N/A	0.537622	#N/A	#N/A	5.78636	3.0226	3.55039	5.72146	4.33594	8.1652	5.30258	4.05006	5.39742	1.36958	4.48791	8.72171	47	ENSG00000131069	ACSS2	protein_coding	acyl-CoA synthetase short chain family member 2 [Source:HGNC Symbol;Acc:HGNC:15814]
MRLN	#N/A	4.25639	10.0439	6.73374	6.28978	6.11968	5.59265	5.79269	5.22796	0.530006	4.26399	1.88172	6.29386	10.1845	8.13632	8.11014	4.50504	6.97787	1.47061	3.47353	4.56179	5.47551	2.90783	3.4767	4.53999	0.901721	5.97309	5.42169	5.52127	3.53512	7.69517	3.68315	5.77802	2.63909	#N/A	#N/A	0.397333	#N/A	#N/A	#N/A	#N/A	#N/A	#N/A	#N/A	#N/A	#N/A	#N/A	#N/A	#N/A	#N/A	0.337046	10.3611	7.16749	4.97706	6.0038	5.11883	2.09732	5.30524	5.62749	1.19935	2.00947	6.2636	5.98186	47	ENSG00000227877	MRLN	protein_coding	myoregulin [Source:HGNC Symbol;Acc:HGNC:48649]
PSMD7-DT	#N/A	4.16298	5.93712	3.62002	3.97158	6.86976	3.80432	2.82043	6.53587	0.448463	3.00757	#N/A	2.02486	3.59096	3.69459	2.97387	1.86357	2.81062	3.43741	4.85039	2.63407	3.6756	1.45419	5.83605	2.91424	#N/A	3.94053	3.26475	3.22698	2.51934	2.17829	1.66392	2.22863	1.53077	#N/A	#N/A	#N/A	#N/A	0.35298	#N/A	#N/A	#N/A	0.354401	#N/A	#N/A	#N/A	#N/A	0.250361	#N/A	0.543434	#N/A	3.32448	2.43511	4.06853	4.74678	3.04848	5.10149	3.8756	2.78787	4.30363	1.32019	4.80937	5.67247	47	ENSG00000261404	PSMD7-DT	lncRNA	PSMD7 divergent transcript [Source:HGNC Symbol;Acc:HGNC:53056]
ACOX1	#N/A	2.57107	1.23059	1.00156	1.19587	0.917638	1.24952	1.00865	2.92817	0.483074	1.72005	1.10175	1.03459	1.13954	1.11061	0.920598	1.0545	1.37766	1.49112	2.41435	0.735241	2.28773	0.580955	1.19009	0.706535	#N/A	0.914274	0.933367	0.66753	1.44832	1.03402	#N/A	0.756376	0.655792	#N/A	#N/A	0.290518	#N/A	#N/A	#N/A	#N/A	#N/A	#N/A	#N/A	0.288264	#N/A	#N/A	#N/A	0.72207	0.258149	#N/A	2.19365	1.87034	2.09458	2.26228	2.18492	2.12241	3.57314	1.75474	2.20678	0.593397	0.990241	1.49569	47	ENSG00000161533	ACOX1	protein_coding	acyl-CoA oxidase 1 [Source:HGNC Symbol;Acc:HGNC:119]
TMED5	#N/A	2.08289	3.14428	1.88615	3.18071	3.26184	3.10029	1.87003	3.87241	0.318501	4.13616	2.40623	1.73206	1.62228	1.09274	1.32399	1.68155	1.60586	1.5164	3.23666	1.10553	2.32512	0.602223	1.6915	1.14652	#N/A	0.811677	1.36862	1.16194	#N/A	1.32505	0.795651	1.04207	#N/A	#N/A	#N/A	0.23075	#N/A	0.176148	#N/A	#N/A	#N/A	0.133213	#N/A	#N/A	#N/A	0.19211	#N/A	#N/A	0.179458	#N/A	2.42147	1.6727	2.31605	3.38805	3.77157	3.47348	3.66423	2.71003	2.46773	0.87152	0.88678	1.09498	47	ENSG00000117500	TMED5	protein_coding	transmembrane p24 trafficking protein 5 [Source:HGNC Symbol;Acc:HGNC:24251]
HMG20A	#N/A	1.76986	1.55575	1.36029	1.70347	1.83389	1.44753	1.39481	2.50539	0.325667	2.51469	1.37284	1.17147	1.29708	1.20097	1.32015	1.21323	1.1445	1.3086	1.89339	1.40959	1.25666	0.594935	1.60335	1.66876	#N/A	1.69759	1.52117	1.48791	1.23965	1.09932	1.64882	1.06998	0.766853	#N/A	#N/A	#N/A	#N/A	#N/A	#N/A	#N/A	#N/A	0.12979	#N/A	#N/A	#N/A	#N/A	#N/A	0.648218	0.246116	#N/A	1.70402	1.15112	1.37598	2.6913	2.60309	3.07028	3.17504	1.86324	1.55638	0.490295	2.14769	1.21904	47	ENSG00000140382	HMG20A	protein_coding	high mobility group 20A [Source:HGNC Symbol;Acc:HGNC:5001]
COPS8	#N/A	1.99016	3.7387	1.31051	2.35885	2.30913	2.61485	2.12087	3.7973	0.739363	5.06216	1.6302	1.82374	1.68786	1.59859	1.18525	0.683808	1.15772	2.36026	4.64215	1.27829	1.78334	#N/A	1.31564	#N/A	#N/A	1.148	2.05549	2.41689	#N/A	1.09223	1.20821	0.779431	#N/A	#N/A	#N/A	1.0491	#N/A	0.512059	#N/A	0.215667	#N/A	0.245681	#N/A	0.366867	#N/A	#N/A	#N/A	#N/A	0.284067	0.277728	2.94903	1.30817	2.40742	2.30456	3.79433	4.5856	4.13526	2.58335	1.7102	1.18442	1.55201	1.90796	47	ENSG00000198612	COPS8	protein_coding	COP9 signalosome subunit 8 [Source:HGNC Symbol;Acc:HGNC:24335]
GTF2I-AS1	#N/A	1.45908	1.41029	1.2332	1.15804	1.91483	1.60588	1.83283	2.18973	0.346593	2.85095	1.2639	1.48258	1.40992	1.34875	1.48393	1.1379	1.91002	2.25264	2.06081	2.146	1.62307	0.638955	1.84218	1.55852	0.808127	2.21551	1.81858	1.53477	#N/A	0.94383	#N/A	1.13801	0.616207	#N/A	#N/A	0.541084	#N/A	#N/A	0.183895	#N/A	#N/A	#N/A	#N/A	#N/A	#N/A	#N/A	#N/A	0.57289	#N/A	0.351247	1.76359	1.75756	1.9094	2.45558	2.15275	6.55213	2.97618	2.06426	3.0767	0.968261	1.70834	1.7457	47	ENSG00000232729	GTF2I-AS1	lncRNA	GTF2I antisense RNA 1 [Source:HGNC Symbol;Acc:HGNC:55572]
ATP5F1C	#N/A	1.83079	3.42204	3.08398	2.97689	3.51261	2.21763	1.85272	3.71024	0.765599	3.30321	#N/A	1.68605	5.00592	3.12985	3.66262	2.99338	4.90029	2.63731	4.39271	3.60872	3.81271	1.19803	3.75255	1.6489	#N/A	1.47801	1.69086	1.21244	2.35872	2.19918	#N/A	1.44058	1.51787	#N/A	#N/A	0.77464	#N/A	#N/A	#N/A	#N/A	#N/A	0.790253	0.388502	0.941832	#N/A	0.6262	0.369892	#N/A	1.06007	#N/A	2.65724	2.19522	2.605	2.12025	2.64005	3.10063	3.053	3.39078	3.84345	#N/A	#N/A	1.7024	47	ENSG00000165629	ATP5F1C	protein_coding	ATP synthase F1 subunit gamma [Source:HGNC Symbol;Acc:HGNC:833]
RAD23B	#N/A	0.979665	2.48688	1.70336	2.24976	3.4246	2.18209	1.73794	3.76295	0.489336	3.27722	1.84593	1.79968	0.975416	0.915458	1.19452	0.894273	0.75692	1.01336	2.63603	0.903284	1.9991	0.85567	1.22469	1.08318	0.663849	1.74822	1.83409	1.77978	1.23943	1.10454	1.36695	1.17872	0.683205	#N/A	#N/A	0.308734	#N/A	#N/A	#N/A	#N/A	#N/A	#N/A	#N/A	#N/A	#N/A	#N/A	#N/A	0.466298	#N/A	#N/A	2.60034	1.68	2.26755	3.31839	3.40341	2.98426	4.00522	2.07678	1.56819	1.00769	1.62792	1.5537	47	ENSG00000119318	RAD23B	protein_coding	RAD23 homolog B, nucleotide excision repair protein [Source:HGNC Symbol;Acc:HGNC:9813]
COL4A6	#N/A	2.21276	4.89659	4.27	3.32928	5.56164	5.09516	3.44707	5.09812	#N/A	2.78028	#N/A	2.69446	6.56547	4.43985	4.56231	3.02083	4.67503	4.87932	3.57993	4.08185	2.59626	1.39931	2.74438	1.56732	1.20303	4.55838	3.58326	5.40768	1.5145	3.5877	2.3765	3.38732	1.82525	#N/A	#N/A	#N/A	#N/A	0.559427	#N/A	#N/A	#N/A	0.718802	#N/A	0.547099	#N/A	0.600054	0.304166	#N/A	1.22598	#N/A	4.10858	#N/A	1.43003	3.59456	2.71884	#N/A	1.55789	2.27021	2.10747	0.945626	5.42687	4.23636	47	ENSG00000197565	COL4A6	protein_coding	collagen type IV alpha 6 chain [Source:HGNC Symbol;Acc:HGNC:2208]
ABCC6#091262	#N/A	1.92132	5.00054	2.78466	3.59185	3.80276	5.93588	5.71041	4.06797	0.783295	4.96613	1.17327	3.6721	2.49009	1.91317	2.71573	3.98681	2.33509	1.5107	4.43077	2.14932	1.72519	1.30551	2.66781	2.48408	#N/A	3.17971	4.33587	3.17705	2.1601	3.58889	2.4834	2.7507	1.31092	#N/A	#N/A	#N/A	#N/A	#N/A	0.235589	#N/A	#N/A	0.358922	#N/A	#N/A	#N/A	#N/A	#N/A	#N/A	#N/A	0.383205	5.3384	3.4412	3.53848	6.068	3.8438	4.32091	4.22752	3.91559	3.45383	1.2754	3.07302	2.03115	47	ENSG00000091262	ABCC6	protein_coding	ATP binding cassette subfamily C member 6 [Source:HGNC Symbol;Acc:HGNC:57]
ATP2C1	#N/A	0.944923	0.280496	0.426251	0.618848	0.644318	0.820418	0.565639	0.903495	#N/A	1.36336	#N/A	0.802527	1.164	0.769573	0.900814	0.891661	1.16667	1.57703	1.45854	0.865676	1.23532	0.636397	1.50774	0.872746	#N/A	0.716582	0.517837	1.0726	1.65384	0.513612	0.630141	0.39567	#N/A	#N/A	#N/A	#N/A	#N/A	0.136307	#N/A	0.150139	#N/A	#N/A	#N/A	#N/A	0.313633	0.127934	0.158384	#N/A	0.22621	#N/A	1.10968	0.368578	0.926337	1.32847	1.28577	2.17649	1.89889	0.643244	1.2482	0.428753	0.651863	0.632821	47	ENSG00000017260	ATP2C1	protein_coding	ATPase secretory pathway Ca2+ transporting 1 [Source:HGNC Symbol;Acc:HGNC:13211]
ZNF397	#N/A	1.0744	1.41283	1.19691	1.42164	1.86068	1.4063	0.789584	1.81674	0.405178	1.49999	#N/A	0.831101	0.81503	0.648572	1.05857	1.47239	0.950662	1.54017	1.60754	0.914567	0.804166	0.432343	1.36117	0.857397	#N/A	0.764622	0.634492	1.50498	#N/A	0.432591	#N/A	0.480055	#N/A	#N/A	#N/A	0.348167	#N/A	0.234938	#N/A	#N/A	#N/A	0.423735	0.388247	0.38322	#N/A	0.462976	0.349173	#N/A	0.344818	#N/A	0.906897	1.0046	1.02325	0.897907	1.51519	2.62295	1.75454	0.889552	3.27166	#N/A	1.15449	1.82633	47	ENSG00000186812	ZNF397	protein_coding	zinc finger protein 397 [Source:HGNC Symbol;Acc:HGNC:18818]
DDI2	#N/A	#N/A	3.3049	2.70448	3.57847	3.63563	2.58556	2.1992	3.76993	0.404598	4.61917	0.798002	1.8222	1.37782	1.15686	1.5785	1.25689	1.25041	1.61251	1.78711	1.39667	1.59594	0.676373	2.56829	1.66558	#N/A	1.13252	1.37799	1.38123	1.64439	1.4059	1.17354	1.13128	0.678331	#N/A	#N/A	#N/A	#N/A	#N/A	#N/A	#N/A	#N/A	#N/A	#N/A	#N/A	#N/A	0.166376	0.167838	0.807355	#N/A	0.296576	1.48079	1.54028	1.45215	2.1671	1.82655	2.63549	3.26532	1.77173	2.03388	0.543713	1.52206	2.07433	47	ENSG00000197312	DDI2	protein_coding	DNA damage inducible 1 homolog 2 [Source:HGNC Symbol;Acc:HGNC:24578]
ARRDC3	#N/A	#N/A	4.25433	2.18286	2.42877	3.90755	5.27717	2.66583	4.38131	0.777513	6.33491	#N/A	1.86165	1.08059	1.52319	#N/A	1.08346	1.16814	1.05896	1.46726	#N/A	1.51343	#N/A	2.54712	0.850418	0.824675	0.737922	#N/A	1.13131	2.17239	1.14147	1.59573	1.0726	1.10739	#N/A	#N/A	0.484939	#N/A	0.629847	#N/A	#N/A	#N/A	0.55713	#N/A	0.646554	#N/A	0.52071	0.273387	#N/A	0.57149	0.182927	2.25651	2.28732	2.02713	3.02694	2.76901	5.71078	4.6581	2.6482	2.39271	0.670141	0.77482	0.971152	47	ENSG00000113369	ARRDC3	protein_coding	arrestin domain containing 3 [Source:HGNC Symbol;Acc:HGNC:29263]
PSMD14	#N/A	#N/A	2.59789	1.42281	2.96872	3.48306	2.24731	1.52437	5.58009	0.402642	3.48546	1.42998	1.54631	1.274	1.08307	0.987108	1.37188	1.03163	1.30278	2.35073	1.63528	2.31828	0.621595	1.97767	1.58433	#N/A	0.990976	1.16195	0.800662	#N/A	1.2461	0.837211	1.15883	0.917363	#N/A	#N/A	0.29719	#N/A	0.381325	#N/A	#N/A	#N/A	0.159203	#N/A	0.249169	#N/A	#N/A	#N/A	#N/A	0.301964	#N/A	2.01043	1.42711	2.03002	2.09961	2.67421	3.09404	3.61886	1.90611	1.47599	0.81347	0.631933	1.08139	47	ENSG00000115233	PSMD14	protein_coding	proteasome 26S subunit, non-ATPase 14 [Source:HGNC Symbol;Acc:HGNC:16889]
PARG	#N/A	#N/A	1.1206	0.893261	1.20609	1.74752	0.747867	1.04074	2.00426	0.39162	2.34101	#N/A	1.44175	0.782088	0.811624	0.716598	1.06926	0.854905	0.782844	2.65766	1.30363	1.13438	0.53117	1.38227	1.26309	#N/A	0.954881	1.48024	1.58606	2.49068	0.966802	0.606014	0.913167	0.61348	#N/A	#N/A	0.24013	#N/A	0.209035	#N/A	#N/A	#N/A	0.147214	#N/A	#N/A	#N/A	0.140101	#N/A	#N/A	0.176972	#N/A	1.08223	0.841701	1.32994	1.53318	1.89042	2.23751	1.83842	1.32489	1.58404	0.679797	1.39865	1.41659	47	ENSG00000227345	PARG	protein_coding	poly(ADP-ribose) glycohydrolase [Source:HGNC Symbol;Acc:HGNC:8605]
CRYM	#N/A	#N/A	0.248175	0.221683	0.177365	0.156579	0.143929	0.196918	0.106293	0.334065	0.124443	0.118911	0.156311	0.315874	#N/A	0.183651	#N/A	0.125038	0.149825	0.122726	0.136405	0.127398	0.228822	0.13004	#N/A	0.0608068	0.194346	0.146708	0.129213	#N/A	0.266128	0.10645	0.164665	0.168041	#N/A	#N/A	1.04053	#N/A	2.50056	#N/A	#N/A	#N/A	2.68065	0.0243368	0.0231181	0.00631167	3.00577	1.68175	#N/A	0.172374	#N/A	0.295759	0.164788	0.162854	0.154183	0.144549	#N/A	#N/A	0.15057	0.10961	0.148526	0.159603	0.13612	47	ENSG00000103316	CRYM	protein_coding	crystallin mu [Source:HGNC Symbol;Acc:HGNC:2418]
CNOT9	#N/A	#N/A	0.931861	1.1664	1.09312	0.656446	1.33527	1.06041	1.42891	0.356213	1.88713	#N/A	0.989079	0.867879	1.2536	1.03789	1.26523	1.37405	0.941591	3.18807	1.17907	1.18602	0.635266	1.87832	#N/A	#N/A	1.64982	1.34724	0.922546	3.37446	1.08009	0.957166	0.966393	#N/A	#N/A	#N/A	#N/A	#N/A	0.298335	#N/A	#N/A	#N/A	0.197741	#N/A	0.26852	#N/A	0.308152	0.187799	0.611792	0.351958	#N/A	0.99685	0.816031	1.70824	1.23174	1.08286	5.55455	3.21763	1.82169	3.0176	0.782024	1.01708	1.04934	47	ENSG00000144580	CNOT9	protein_coding	CCR4-NOT transcription complex subunit 9 [Source:HGNC Symbol;Acc:HGNC:10445]
#286563	#N/A	#N/A	4.33117	5.25479	4.01373	3.61472	2.70369	3.88464	2.36613	1.07177	1.03758	#N/A	3.65075	8.04177	6.0811	4.14135	3.93303	3.2339	2.68686	1.05908	#N/A	2.28795	5.30146	1.52499	2.15664	#N/A	4.89944	3.33672	3.40519	#N/A	3.27002	#N/A	3.40992	1.33715	#N/A	#N/A	1.05028	#N/A	1.45724	0.409467	#N/A	#N/A	1.93413	0.929289	1.77622	#N/A	0.980802	0.888182	#N/A	1.89932	0.432284	4.8454	3.12932	3.21468	1.9236	2.08517	0.953265	2.22973	2.45845	#N/A	1.81449	3.24049	#N/A	47	ENSG00000286563		lncRNA	novel transcript
#280485	#N/A	#N/A	6.43709	2.75315	1.35635	1.0327	0.783368	2.36856	0.710155	3.63958	0.453804	#N/A	1.86579	6.61233	4.04166	3.70849	0.649374	1.78294	0.677556	#N/A	0.557644	0.729663	2.14227	0.44952	0.660177	#N/A	2.12654	0.871587	0.948078	#N/A	4.47237	#N/A	1.32597	0.728305	#N/A	#N/A	2.87327	1.22271	4.47066	2.11101	1.16076	#N/A	6.02379	3.65539	3.92317	0.043674	5.47626	3.69714	#N/A	5.77689	#N/A	6.77653	2.74664	0.886973	0.879319	0.549332	#N/A	0.700266	0.750023	#N/A	#N/A	0.840017	#N/A	47	ENSG00000280485		lncRNA	novel transcript, antisense to LGI1
SCAP	#N/A	#N/A	0.814818	0.574545	1.08561	1.02462	#N/A	0.491156	1.06406	0.578256	1.55411	#N/A	0.552008	0.840442	0.904472	0.860824	1.34598	1.01285	1.15955	2.2914	1.09039	0.675927	0.554835	2.35074	#N/A	1.0119	1.04061	0.955239	0.613914	1.56954	0.852879	#N/A	0.482443	#N/A	#N/A	#N/A	#N/A	#N/A	0.332067	#N/A	#N/A	#N/A	0.558586	0.269821	0.470037	#N/A	0.585755	0.221204	#N/A	0.482314	0.219866	0.739992	0.608488	1.07966	0.844654	1.5266	1.68081	1.16928	0.562387	1.40867	0.724717	1.22907	1.22577	47	ENSG00000114650	SCAP	protein_coding	SREBF chaperone [Source:HGNC Symbol;Acc:HGNC:30634]
IGF2BP2-AS1	#N/A	#N/A	1.97019	2.84161	1.87445	2.14022	#N/A	1.08961	1.18091	2.35247	0.751456	#N/A	1.81059	3.6166	3.46287	4.68637	#N/A	3.15548	#N/A	#N/A	0.94884	#N/A	1.45055	0.756229	0.991168	#N/A	3.37558	1.55293	1.6769	#N/A	5.05473	0.870366	3.05625	1.1698	#N/A	#N/A	3.10097	2.02928	2.56284	3.43968	3.97159	2.37468	4.04585	#N/A	1.98822	0.0562931	2.52665	3.99835	#N/A	3.35622	2.90364	5.43489	2.3079	1.56608	1.88762	1.10238	#N/A	1.21613	1.35047	#N/A	1.48908	1.64162	0.929348	47	ENSG00000163915	IGF2BP2-AS1	lncRNA	IGF2BP2 antisense RNA 1 [Source:HGNC Symbol;Acc:HGNC:32674]
MACROD1	3.23785	5.4695	7.25596	6.04215	7.38041	6.74135	5.59137	5.18873	4.87394	#N/A	4.39318	1.26031	4.24893	7.80653	6.74046	8.48615	5.68273	7.54278	5.2734	8.23082	6.6237	5.99995	1.80623	6.06802	8.93216	#N/A	6.54497	7.7681	9.5695	6.39841	3.51401	2.60622	2.60352	1.67806	#N/A	#N/A	#N/A	#N/A	#N/A	#N/A	#N/A	#N/A	#N/A	#N/A	#N/A	#N/A	#N/A	#N/A	0.650024	#N/A	0.198279	13.501	5.70075	7.89288	9.76535	5.56817	8.26	9.84083	6.38314	7.41163	1.24972	5.41951	5.40194	46	ENSG00000133315	MACROD1	protein_coding	mono-ADP ribosylhydrolase 1 [Source:HGNC Symbol;Acc:HGNC:29598]
MYO18B	2.52833	5.27841	8.04886	6.36188	6.76727	7.19535	5.98095	5.11108	5.43197	#N/A	3.5322	0.629002	4.44065	7.12325	5.98645	6.26022	4.70257	6.72979	6.43833	7.85581	6.23727	5.76685	1.50644	5.23542	7.11388	0.631643	6.83996	6.39282	6.67304	4.75619	1.43642	1.19597	0.987362	0.392195	#N/A	#N/A	#N/A	#N/A	#N/A	#N/A	#N/A	#N/A	#N/A	#N/A	#N/A	#N/A	#N/A	#N/A	1.03213	#N/A	#N/A	9.82001	5.44563	4.96276	9.14891	5.50914	9.84079	7.70754	5.78358	5.64941	1.50526	6.51145	6.35487	46	ENSG00000133454	MYO18B	protein_coding	myosin XVIIIB [Source:HGNC Symbol;Acc:HGNC:18150]
PRKG1	3.13852	6.37799	6.24734	4.60992	6.13202	6.96326	6.03124	4.18278	4.08672	0.225464	3.6788	1.01581	0.941748	2.24696	2.44432	1.65878	1.3684	2.23376	2.02938	2.98245	2.1147	2.43423	1.03962	2.26703	1.15125	1.35254	5.42062	5.39882	6.57151	4.55339	4.02485	2.29045	3.22514	1.93821	#N/A	#N/A	#N/A	#N/A	0.279602	0.232446	0.105633	#N/A	0.224662	0.113316	#N/A	#N/A	#N/A	0.1318	0.829128	0.22429	#N/A	#N/A	#N/A	#N/A	#N/A	#N/A	0.981756	#N/A	#N/A	0.601745	#N/A	5.65521	6.56013	46	ENSG00000185532	PRKG1	protein_coding	protein kinase cGMP-dependent 1 [Source:HGNC Symbol;Acc:HGNC:9414]
MYOZ3	4.41167	6.36839	8.98195	6.67461	6.73151	6.40618	5.09154	6.15483	5.69099	0.593232	4.368	2.66473	5.10201	10.9133	7.43679	10.9918	6.8994	10.0026	8.39724	7.74984	8.16851	8.67242	2.23867	5.24938	8.43569	#N/A	6.69183	6.83277	8.98861	4.02591	8.58193	7.92182	6.44812	2.77482	#N/A	#N/A	#N/A	#N/A	#N/A	#N/A	#N/A	0.194895	#N/A	#N/A	#N/A	#N/A	#N/A	#N/A	#N/A	#N/A	#N/A	12.9997	6.02062	5.58793	9.11085	8.85641	7.57541	6.96779	6.61367	6.46009	1.5203	6.79922	7.80423	46	ENSG00000164591	MYOZ3	protein_coding	myozenin 3 [Source:HGNC Symbol;Acc:HGNC:18565]
SMTNL2	3.84436	5.53837	8.36241	6.28952	6.06119	4.4436	4.5099	5.77087	4.02813	#N/A	7.37756	1.19899	5.45134	12.1536	7.53041	10.2289	8.82373	9.20365	7.50728	6.86117	7.48623	8.13471	1.64102	7.2026	7.78544	#N/A	6.25781	5.30671	6.2117	4.5597	7.73535	4.47459	6.30963	2.09099	#N/A	#N/A	#N/A	#N/A	#N/A	#N/A	#N/A	0.465643	#N/A	#N/A	#N/A	#N/A	#N/A	#N/A	0.939891	#N/A	#N/A	9.87722	5.08729	5.33504	8.31705	5.71897	6.74765	6.50053	5.05324	5.73586	1.28593	7.81642	6.86716	46	ENSG00000188176	SMTNL2	protein_coding	smoothelin like 2 [Source:HGNC Symbol;Acc:HGNC:24764]
EYA4	2.21735	5.96153	7.16841	5.68275	7.33554	7.19409	6.05825	4.96716	5.39715	0.207847	4.33035	0.898304	4.20465	7.24359	5.34396	6.2949	4.94056	6.74461	5.4447	7.57951	6.13404	5.53904	1.5013	4.82925	4.90816	0.887804	6.49995	7.03496	6.40722	5.72718	1.33219	1.28114	0.982364	0.498478	#N/A	#N/A	#N/A	#N/A	#N/A	#N/A	#N/A	#N/A	#N/A	#N/A	#N/A	#N/A	#N/A	#N/A	#N/A	#N/A	#N/A	8.49904	4.77331	5.22642	8.14788	5.72302	6.79415	6.78779	5.51218	5.42018	1.4108	6.05556	7.0811	46	ENSG00000112319	EYA4	protein_coding	EYA transcriptional coactivator and phosphatase 4 [Source:HGNC Symbol;Acc:HGNC:3522]
FHIP1A	2.92831	3.20891	8.16029	6.09022	7.51528	7.71607	5.22714	5.86972	6.10153	0.469898	4.65781	1.19452	4.21076	9.78615	6.90276	7.94017	6.25262	8.64528	6.4072	9.96048	10.4575	7.75895	1.78182	5.6179	6.42662	0.785091	7.26732	6.79826	6.5306	5.1047	5.67729	5.20477	3.88401	1.87843	#N/A	#N/A	#N/A	#N/A	#N/A	#N/A	#N/A	#N/A	#N/A	#N/A	#N/A	#N/A	#N/A	#N/A	#N/A	#N/A	#N/A	10.5318	5.71936	6.49038	11.3369	6.30766	6.23044	6.7632	7.21453	8.91162	1.44419	5.85232	5.6423	46	ENSG00000164142	FHIP1A	protein_coding	FHF complex subunit HOOK interacting protein 1A [Source:HGNC Symbol;Acc:HGNC:34237]
TRIM63	4.3866	5.48832	11.607	7.29144	6.52113	6.15215	4.94336	5.40232	4.4513	0.422378	6.86672	1.72031	5.45543	11.8735	10.1167	10.0668	8.82703	8.99703	7.31205	6.53645	7.14428	7.42477	1.99477	6.76297	7.3998	1.12431	6.5212	5.0637	8.03779	4.39891	8.12926	6.83835	5.97004	2.76203	#N/A	#N/A	#N/A	#N/A	#N/A	#N/A	#N/A	#N/A	#N/A	#N/A	#N/A	#N/A	#N/A	#N/A	#N/A	#N/A	#N/A	11.926	6.47429	5.2809	7.92335	7.36917	6.21522	8.02698	7.6378	5.31802	1.02771	7.78956	6.7742	46	ENSG00000158022	TRIM63	protein_coding	tripartite motif containing 63 [Source:HGNC Symbol;Acc:HGNC:16007]
CFAP61	4.33685	5.02212	7.46314	5.11164	4.519	6.1324	4.91504	4.27069	4.27967	#N/A	2.8968	#N/A	3.82454	8.07091	5.11605	7.86291	5.6923	7.0266	7.5573	6.48988	7.01431	5.65364	1.59942	6.87368	4.86317	#N/A	2.95561	4.21005	4.16053	4.40491	5.26737	4.57039	3.75526	1.67606	#N/A	#N/A	#N/A	0.336783	#N/A	#N/A	0.373183	#N/A	#N/A	#N/A	#N/A	0.385771	#N/A	#N/A	#N/A	#N/A	#N/A	9.37094	5.38873	5.21845	7.88267	4.71644	6.25021	5.10706	3.96768	5.27098	1.48699	5.59554	3.91348	46	ENSG00000089101	CFAP61	protein_coding	cilia and flagella associated protein 61 [Source:HGNC Symbol;Acc:HGNC:15872]
CEP85L	1.91257	2.2201	1.01657	0.720622	1.01586	1.58621	1.77092	1.83205	1.41958	#N/A	1.67249	0.564452	1.08116	2.27525	1.96551	2.34782	1.63599	2.37259	2.34788	3.02652	2.39806	3.27858	0.752262	2.49918	2.04508	0.626106	2.56375	2.21461	1.5838	1.91921	1.23152	1.34146	0.972353	0.82299	#N/A	#N/A	#N/A	#N/A	#N/A	#N/A	#N/A	#N/A	#N/A	#N/A	#N/A	#N/A	#N/A	#N/A	#N/A	#N/A	0.154252	1.14754	1.07861	1.38159	1.80837	1.52582	3.58047	2.13895	1.59279	1.86321	0.376801	0.632798	0.842962	46	ENSG00000111860	CEP85L	protein_coding	centrosomal protein 85 like [Source:HGNC Symbol;Acc:HGNC:21638]
PLAAT1	6.66872	4.76772	7.54791	4.34032	5.90315	5.53428	4.42359	5.0771	7.10428	0.636462	4.45749	2.21306	4.8342	11.3273	7.40323	7.32059	6.16458	8.51095	6.99109	5.87481	6.36384	6.86007	2.12707	6.49215	6.75044	0.866056	8.43485	4.68626	5.46107	3.73749	7.10002	4.33241	6.33544	1.49498	#N/A	#N/A	#N/A	#N/A	#N/A	#N/A	#N/A	#N/A	#N/A	#N/A	#N/A	#N/A	#N/A	#N/A	#N/A	#N/A	#N/A	8.91532	6.25392	7.31682	7.33453	7.00207	5.57228	7.41192	4.96833	4.80498	1.80307	7.35988	6.27118	46	ENSG00000127252	PLAAT1	protein_coding	phospholipase A and acyltransferase 1 [Source:HGNC Symbol;Acc:HGNC:14922]
PLCL2#154822	2.33285	1.89991	2.99769	2.91774	3.2004	4.33174	3.45488	2.96426	3.57142	0.230672	2.86711	1.27713	2.79889	3.31347	3.17346	3.31397	2.5536	3.09034	3.0528	5.42054	2.89015	3.70918	1.14605	3.47254	2.85806	#N/A	0.758236	1.41515	1.49122	1.98139	2.39647	2.11155	1.90903	1.37734	#N/A	#N/A	#N/A	#N/A	#N/A	#N/A	#N/A	#N/A	#N/A	#N/A	#N/A	#N/A	#N/A	#N/A	#N/A	#N/A	0.204918	5.32995	2.74939	3.44143	6.39343	4.12086	5.75768	7.07578	3.46536	5.32914	1.09252	1.35206	1.59702	46	ENSG00000154822	PLCL2	protein_coding	phospholipase C like 2 [Source:HGNC Symbol;Acc:HGNC:9064]
UBE2R2	1.538	1.16964	1.96894	1.68589	2.45727	2.50498	1.93395	1.59689	3.51674	0.227362	2.4737	0.877481	1.62421	1.89834	1.64407	1.83905	1.41469	1.77033	1.82483	3.62594	1.82813	2.72227	0.708888	2.19676	1.88652	#N/A	1.25726	1.28652	0.781117	0.827713	1.6773	1.50326	1.3463	0.91704	#N/A	#N/A	#N/A	#N/A	#N/A	#N/A	#N/A	0.156574	#N/A	#N/A	#N/A	#N/A	#N/A	#N/A	#N/A	#N/A	#N/A	2.02628	1.54543	1.83376	2.41101	2.4527	4.79174	3.83691	2.25118	2.60037	0.772135	1.7989	1.749	46	ENSG00000107341	UBE2R2	protein_coding	ubiquitin conjugating enzyme E2 R2 [Source:HGNC Symbol;Acc:HGNC:19907]
UBE2G1	2.0592	2.76871	4.46991	3.19847	4.03797	5.69389	4.41107	2.89146	4.4517	0.262344	3.95464	1.26217	3.38971	5.53994	4.23043	5.24034	4.1208	5.59646	5.09359	5.99923	4.86335	5.3321	1.27666	4.81826	4.89028	#N/A	3.00225	3.12144	3.2039	2.58259	3.6874	3.06703	2.92666	1.33887	#N/A	#N/A	#N/A	#N/A	#N/A	#N/A	#N/A	#N/A	#N/A	#N/A	#N/A	#N/A	#N/A	#N/A	0.651403	#N/A	#N/A	5.26093	3.42998	3.3984	5.62002	4.62036	7.14506	6.13019	4.41434	5.44291	1.05766	2.46068	3.35927	46	ENSG00000132388	UBE2G1	protein_coding	ubiquitin conjugating enzyme E2 G1 [Source:HGNC Symbol;Acc:HGNC:12482]
ANKRD39	3.07098	5.68477	6.75343	3.82679	4.9525	5.57914	4.35747	4.0179	3.85373	0.261475	2.59792	2.0408	3.77842	9.628	6.09875	7.99211	3.8918	5.75634	5.56895	6.40103	7.04732	7.59639	1.13642	5.06486	7.50319	#N/A	5.08132	6.05109	6.15911	4.25165	4.41941	3.74254	3.32337	1.60992	#N/A	#N/A	#N/A	#N/A	#N/A	#N/A	#N/A	#N/A	#N/A	#N/A	#N/A	#N/A	#N/A	#N/A	0.864449	#N/A	#N/A	8.6164	5.27117	5.27083	5.25101	7.56774	6.41919	4.77466	7.69453	5.59425	0.987592	3.53953	7.11596	46	ENSG00000213337	ANKRD39	protein_coding	ankyrin repeat domain 39 [Source:HGNC Symbol;Acc:HGNC:28640]
ZDHHC14	2.29619	#N/A	#N/A	1.09347	#N/A	0.546592	0.882474	1.78571	#N/A	#N/A	0.807109	#N/A	0.276426	1.06775	1.68311	1.20095	1.45172	1.28242	0.850493	1.77947	1.51139	1.25903	0.68129	1.18867	0.821714	0.775839	1.00094	1.2232	1.68018	#N/A	1.9662	1.62299	1.86755	0.696591	#N/A	#N/A	#N/A	#N/A	0.378077	0.26867	0.193192	#N/A	0.473098	0.294967	0.439198	#N/A	#N/A	0.256987	#N/A	0.702514	#N/A	0.879597	0.436458	1.09397	1.26203	1.28104	1.27473	1.29304	0.658291	1.22197	#N/A	1.80929	0.714668	46	ENSG00000175048	ZDHHC14	protein_coding	zinc finger DHHC-type palmitoyltransferase 14 [Source:HGNC Symbol;Acc:HGNC:20341]
HSPB8	3.31622	6.15229	9.71521	6.45515	6.14084	8.56343	4.47896	5.36959	4.77537	#N/A	4.00627	2.30306	4.70779	8.49443	5.70206	10.3489	7.09326	7.29241	5.63509	6.82237	7.50081	7.78179	1.86273	7.21077	4.69607	0.66433	7.48926	8.38055	8.59338	4.61481	9.53818	7.15737	5.4689	2.71492	#N/A	#N/A	#N/A	#N/A	#N/A	#N/A	#N/A	0.384422	#N/A	#N/A	#N/A	#N/A	#N/A	#N/A	#N/A	#N/A	#N/A	9.20573	5.41113	4.2838	8.29634	7.54455	6.98495	8.18658	4.50569	6.03011	1.84299	4.99887	7.44019	46	ENSG00000152137	HSPB8	protein_coding	heat shock protein family B (small) member 8 [Source:HGNC Symbol;Acc:HGNC:30171]
FYCO1	2.70754	3.87773	6.2332	4.90638	4.37873	4.91685	4.96678	4.17826	4.9069	0.59742	4.75148	1.76986	3.52132	4.27065	3.98337	3.81405	3.84205	3.98196	3.24937	7.2148	3.7013	5.39577	1.19024	3.81064	3.0545	#N/A	4.24211	4.48602	4.11264	2.35643	2.79333	2.41246	2.27969	1.43509	#N/A	#N/A	#N/A	#N/A	#N/A	#N/A	#N/A	#N/A	#N/A	#N/A	#N/A	#N/A	#N/A	#N/A	0.820137	#N/A	#N/A	7.34579	4.00501	3.37385	6.62585	5.38975	7.28738	6.57592	4.28782	4.4197	1.04718	3.01735	4.46249	46	ENSG00000163820	FYCO1	protein_coding	FYVE and coiled-coil domain autophagy adaptor 1 [Source:HGNC Symbol;Acc:HGNC:14673]
TNKS2	1.61109	2.01489	2.7921	2.07342	2.54505	4.16967	2.77855	1.94287	4.31662	0.171513	2.68413	1.02136	1.93571	2.30643	2.11799	2.09473	2.1543	2.53628	2.22592	4.86412	2.15634	2.97696	0.91406	2.81	2.33476	#N/A	1.90914	1.68971	1.6441	2.47572	2.0836	1.9253	1.96823	1.34447	#N/A	#N/A	#N/A	#N/A	#N/A	#N/A	#N/A	#N/A	#N/A	#N/A	#N/A	#N/A	#N/A	#N/A	0.632457	#N/A	#N/A	3.05032	2.14777	3.1179	4.31388	3.2149	4.58869	5.97877	2.6351	2.98756	0.993403	1.77943	2.61798	46	ENSG00000107854	TNKS2	protein_coding	tankyrase 2 [Source:HGNC Symbol;Acc:HGNC:15677]
COL4A3	3.18999	3.21178	6.40441	5.52471	5.51115	6.04036	4.98071	5.08133	4.16686	#N/A	2.67146	#N/A	4.38514	8.88501	6.44214	7.9094	4.05906	11.1613	5.98583	8.64774	7.23835	7.60402	1.49109	6.29648	5.0153	#N/A	5.5249	4.75013	6.15937	6.53323	3.78704	2.71049	2.61471	0.717167	#N/A	#N/A	#N/A	#N/A	#N/A	#N/A	#N/A	0.574914	#N/A	#N/A	#N/A	#N/A	#N/A	#N/A	0.417448	#N/A	0.625207	5.3552	3.82898	4.60112	5.5335	3.61882	6.48908	6.43243	4.0059	4.34887	1.36959	4.96232	9.13565	46	ENSG00000169031	COL4A3	protein_coding	collagen type IV alpha 3 chain [Source:HGNC Symbol;Acc:HGNC:2204]
MFF-DT	2.7161	2.63851	5.19956	4.45972	3.71401	5.28713	4.30431	3.95244	3.42942	#N/A	3.37251	1.35261	2.90716	4.78646	3.68173	3.88497	2.9739	4.10343	3.50255	6.48911	4.54918	3.85805	1.18588	3.03986	4.07671	#N/A	4.32043	4.5813	4.00366	1.82149	2.49536	2.33435	1.68188	1.09981	#N/A	#N/A	#N/A	#N/A	#N/A	#N/A	#N/A	0.330108	#N/A	#N/A	#N/A	#N/A	#N/A	#N/A	#N/A	#N/A	0.490112	2.32249	3.2034	3.90158	2.93089	2.62377	4.62055	3.93281	2.72739	3.8825	0.967637	5.76518	3.41313	46	ENSG00000236432	MFF-DT	lncRNA	MFF divergent transcript [Source:HGNC Symbol;Acc:HGNC:41067]
LINC02253	4.24289	4.29032	6.43272	6.24507	4.1938	4.62683	2.94272	3.19845	3.29954	#N/A	3.19063	2.37102	3.57526	5.90307	4.70548	6.05594	3.27249	5.7233	6.06178	5.17686	5.87784	3.78239	1.20027	2.93636	4.34904	#N/A	5.89367	6.73814	4.27753	2.62706	4.55089	5.60218	5.08441	2.38257	#N/A	#N/A	0.57958	#N/A	#N/A	#N/A	0.201293	#N/A	#N/A	#N/A	#N/A	#N/A	#N/A	#N/A	#N/A	#N/A	#N/A	6.20609	4.94042	4.19086	6.85645	4.48561	5.45199	7.27991	6.52343	4.42647	0.902447	6.61089	5.49684	46	ENSG00000259485	LINC02253	lncRNA	long intergenic non-protein coding RNA 2253 [Source:HGNC Symbol;Acc:HGNC:53151]
EHBP1L1	2.78241	1.50814	4.70081	2.42954	4.27273	4.69334	2.80784	2.12431	3.93921	#N/A	3.68781	0.676925	2.55273	5.25725	3.56609	3.70476	2.40704	5.79816	3.72381	8.01547	4.5097	4.01694	1.24285	5.15763	2.75859	#N/A	1.96819	1.79773	0.937305	2.05786	3.31815	3.1697	2.62357	1.44769	#N/A	#N/A	#N/A	#N/A	#N/A	#N/A	#N/A	0.240272	#N/A	#N/A	#N/A	#N/A	#N/A	#N/A	1.09797	#N/A	#N/A	3.22688	1.20233	2.29671	4.31939	2.36447	3.19472	4.59048	2.19242	3.18326	0.844215	1.76898	2.42569	46	ENSG00000173442	EHBP1L1	protein_coding	EH domain binding protein 1 like 1 [Source:HGNC Symbol;Acc:HGNC:30682]
FAM189A2	3.03804	5.28919	6.49039	4.7985	5.19589	7.54867	5.3229	3.48164	4.56086	#N/A	3.39598	0.593119	3.32092	8.8309	6.44733	7.00647	5.21349	7.53849	5.81221	8.11971	8.62527	9.04703	1.69871	5.2135	6.08575	#N/A	5.00388	4.80753	6.06468	4.24447	5.42769	4.22021	4.04776	1.78562	#N/A	#N/A	#N/A	#N/A	#N/A	#N/A	#N/A	0.294981	#N/A	#N/A	#N/A	#N/A	#N/A	#N/A	0.825206	#N/A	#N/A	5.60365	4.12066	3.91875	5.4169	3.58821	7.8691	6.02923	3.92999	3.10828	1.06957	4.69608	6.3758	46	ENSG00000135063	FAM189A2	protein_coding	family with sequence similarity 189 member A2 [Source:HGNC Symbol;Acc:HGNC:24820]
HSF2	2.41138	2.52967	5.82943	3.79914	5.39502	5.66727	4.76982	3.44311	4.33134	0.3559	7.0131	1.13291	2.96919	5.77192	4.0306	4.41476	3.36748	4.51083	3.36362	6.68031	7.30087	4.34018	1.14428	4.01346	3.16714	#N/A	4.05981	4.08156	4.65861	2.6689	3.26361	3.15191	2.66192	1.16636	#N/A	#N/A	#N/A	#N/A	#N/A	#N/A	#N/A	0.306484	#N/A	#N/A	#N/A	#N/A	#N/A	#N/A	#N/A	#N/A	#N/A	6.3012	4.26138	3.28799	8.10778	3.82771	6.21753	4.94317	4.09903	5.71774	1.61443	4.24004	6.92964	46	ENSG00000025156	HSF2	protein_coding	heat shock transcription factor 2 [Source:HGNC Symbol;Acc:HGNC:5225]
ADPRHL1	3.50102	5.92026	7.66267	5.18614	5.51684	5.39854	4.44878	4.98764	5.12865	0.382736	4.7741	1.34489	4.98086	8.39773	6.58587	10.6833	6.54258	6.70748	4.88652	7.18652	7.72683	6.2446	1.87801	7.59192	8.15947	0.729151	5.73265	8.54826	6.57967	5.01813	5.86795	7.42402	5.25559	2.22215	#N/A	#N/A	#N/A	#N/A	#N/A	#N/A	#N/A	#N/A	#N/A	#N/A	#N/A	#N/A	#N/A	#N/A	#N/A	#N/A	#N/A	10.089	4.95558	6.63147	8.60123	8.26982	6.93742	8.98981	8.30857	5.99527	1.36317	8.32864	5.33028	46	ENSG00000153531	ADPRHL1	protein_coding	ADP-ribosylhydrolase like 1 [Source:HGNC Symbol;Acc:HGNC:21303]
NEDD4	2.10977	3.65542	0.791168	1.09737	0.660059	1.04578	1.33252	0.959415	1.71573	#N/A	2.02203	0.931432	1.74264	3.02108	2.54239	3.16643	2.78823	2.66591	2.39366	5.98254	2.87381	3.85572	0.860669	2.99001	2.56404	#N/A	3.35743	3.12821	3.43386	3.15718	2.28473	2.08032	2.27232	1.50044	#N/A	#N/A	#N/A	#N/A	#N/A	#N/A	0.105153	#N/A	#N/A	#N/A	#N/A	#N/A	#N/A	#N/A	#N/A	#N/A	0.19362	4.39251	2.85543	2.77912	5.63347	4.02041	8.50183	5.17745	2.46201	3.55754	1.21091	4.20879	3.02818	46	ENSG00000069869	NEDD4	protein_coding	NEDD4 E3 ubiquitin protein ligase [Source:HGNC Symbol;Acc:HGNC:7727]
BIN1	4.19956	6.33927	9.7611	6.06278	4.8435	6.0731	8.38327	5.52312	4.57003	#N/A	4.77671	1.60776	4.37452	8.58858	8.80072	7.75826	7.47475	7.72891	6.34015	7.17394	7.86547	4.6005	2.10726	7.66538	8.38412	#N/A	6.45581	8.77558	5.69927	5.41014	6.70641	5.53168	5.4042	1.81231	#N/A	#N/A	#N/A	#N/A	#N/A	#N/A	0.111227	0.531714	#N/A	#N/A	#N/A	#N/A	#N/A	#N/A	#N/A	#N/A	#N/A	9.98858	5.49383	5.17006	8.63894	6.09486	7.09621	8.85166	8.3552	6.17801	1.59967	8.51535	5.53868	46	ENSG00000136717	BIN1	protein_coding	bridging integrator 1 [Source:HGNC Symbol;Acc:HGNC:1052]
LRRFIP2	1.35818	1.87613	2.20007	1.60309	2.09796	2.60842	2.63948	1.80417	3.2537	0.23484	2.87891	0.965867	1.53431	1.86461	1.99495	1.78223	1.5532	1.60616	1.83784	3.80036	2.01686	2.28894	0.782711	2.6174	1.92955	#N/A	1.80924	2.18623	1.92133	2.93936	1.88917	2.28714	1.82356	1.08486	#N/A	#N/A	#N/A	#N/A	#N/A	#N/A	#N/A	0.157907	#N/A	#N/A	#N/A	#N/A	#N/A	#N/A	#N/A	#N/A	#N/A	1.34226	1.1923	1.49112	1.95301	1.7382	3.42845	2.85305	1.62731	2.66533	0.583328	2.13154	2.90228	46	ENSG00000093167	LRRFIP2	protein_coding	LRR binding FLII interacting protein 2 [Source:HGNC Symbol;Acc:HGNC:6703]
#249547	2.99186	4.48861	7.42835	4.98531	4.64265	5.79088	4.63627	4.89951	4.26661	0.315363	2.94703	0.930837	4.8754	8.11008	6.16122	7.6445	5.54352	6.59369	6.52776	7.63164	8.11497	5.52354	1.5767	8.00261	8.68406	1.06919	5.44529	8.99794	7.03723	3.71709	5.20356	4.35335	3.93364	1.76248	#N/A	#N/A	#N/A	#N/A	#N/A	#N/A	#N/A	#N/A	#N/A	#N/A	#N/A	#N/A	#N/A	#N/A	#N/A	#N/A	#N/A	8.3059	5.01581	6.27315	9.1193	4.77746	7.5355	9.50946	4.80467	6.4475	1.4927	5.92437	7.7699	46	ENSG00000249547		lncRNA	novel transcript
ASB8	2.62213	5.92565	6.9424	5.13435	5.12965	8.46523	3.66199	4.70032	4.54096	#N/A	7.26416	1.66769	4.25707	7.07713	5.83176	6.3046	8.79348	5.43524	7.64185	6.8203	5.44113	4.99499	1.72967	4.60873	5.00766	#N/A	7.12747	8.23215	8.27001	4.73967	4.93883	5.18376	3.65382	1.80222	#N/A	#N/A	0.554053	#N/A	#N/A	#N/A	#N/A	0.275006	#N/A	#N/A	#N/A	#N/A	#N/A	#N/A	#N/A	#N/A	#N/A	7.22916	4.86522	4.0645	6.21205	7.82804	6.5224	8.39645	7.88045	4.1158	1.54631	8.21977	4.48213	46	ENSG00000177981	ASB8	protein_coding	ankyrin repeat and SOCS box containing 8 [Source:HGNC Symbol;Acc:HGNC:17183]
EPS15L1	1.55293	1.73541	2.01801	2.10429	1.94466	2.86473	1.88263	2.00486	2.58896	0.30216	2.61082	#N/A	1.78089	1.6468	1.81503	1.5713	1.33088	1.64727	1.82696	3.20403	2.03479	1.80152	0.916824	2.4851	1.4208	#N/A	2.34515	2.28032	2.27631	1.57985	1.2787	0.992494	1.22742	0.700626	#N/A	#N/A	#N/A	#N/A	#N/A	#N/A	#N/A	#N/A	#N/A	#N/A	#N/A	#N/A	#N/A	#N/A	1.00554	#N/A	0.47083	1.71547	1.63045	1.90927	2.28548	1.86709	4.1891	3.0834	2.03863	2.12473	0.427518	1.99274	1.36264	46	ENSG00000127527	EPS15L1	protein_coding	epidermal growth factor receptor pathway substrate 15 like 1 [Source:HGNC Symbol;Acc:HGNC:24634]
MAPT#186868	1.90635	4.43563	6.90712	5.12235	6.13984	6.06529	5.54793	4.62935	4.51298	#N/A	2.9139	0.776747	3.59646	6.18413	4.53255	5.09747	4.07467	5.06393	4.34777	6.1473	4.49278	4.03116	1.00463	3.76722	4.5026	0.656789	5.71567	6.16083	5.53396	6.27776	1.17854	1.56167	0.541853	0.619326	#N/A	#N/A	#N/A	#N/A	#N/A	#N/A	#N/A	#N/A	#N/A	#N/A	#N/A	#N/A	#N/A	#N/A	0.683683	#N/A	#N/A	5.89285	3.88911	4.17696	9.62667	4.86593	8.11292	5.9647	4.70568	3.84216	1.32995	4.94303	5.46002	46	ENSG00000186868	MAPT	protein_coding	microtubule associated protein tau [Source:HGNC Symbol;Acc:HGNC:6893]
SMPDL3A	3.35277	4.1952	5.84638	4.81176	4.70516	5.29391	3.92484	3.40951	4.27942	0.550511	5.84562	2.43049	2.50229	3.85297	3.79388	2.73063	3.33886	2.74585	2.89665	5.29338	2.22555	4.65503	0.909373	5.72709	3.29634	#N/A	2.95364	4.17157	3.16253	1.55829	2.5795	2.53988	2.04098	1.06522	#N/A	#N/A	#N/A	#N/A	#N/A	#N/A	#N/A	#N/A	#N/A	#N/A	#N/A	#N/A	#N/A	#N/A	#N/A	#N/A	0.411863	4.17817	3.9395	4.23744	3.30086	6.331	5.13895	5.16468	2.44009	2.67841	1.33611	4.01756	2.22647	46	ENSG00000172594	SMPDL3A	protein_coding	sphingomyelin phosphodiesterase acid like 3A [Source:HGNC Symbol;Acc:HGNC:17389]
TRIM72	3.26134	6.34761	7.3663	5.81136	5.54484	6.92637	8.62169	5.5496	5.26693	0.459788	4.48277	1.44985	4.77922	8.1951	7.32997	7.83755	5.14099	9.86543	3.92116	7.34635	7.85626	6.40382	1.79379	5.92131	6.24368	#N/A	5.98138	8.81726	6.74404	5.33453	3.86797	2.5879	2.571	1.37684	#N/A	#N/A	#N/A	#N/A	#N/A	#N/A	#N/A	#N/A	#N/A	#N/A	#N/A	#N/A	#N/A	#N/A	0.750419	#N/A	#N/A	9.39096	4.80257	5.90862	8.79205	6.38657	7.30302	8.99151	4.81416	4.43651	1.56114	6.51789	7.72596	46	ENSG00000177238	TRIM72	protein_coding	tripartite motif containing 72 [Source:HGNC Symbol;Acc:HGNC:32671]
TSPAN7	3.51853	3.72637	#N/A	#N/A	#N/A	#N/A	#N/A	#N/A	#N/A	#N/A	1.36523	#N/A	0.724089	9.01704	5.8271	6.94773	4.46346	7.2182	5.13555	7.71404	8.32484	8.69087	1.71701	6.09002	3.54512	1.03638	4.57121	4.83025	3.93091	3.75095	4.16841	2.45941	2.70562	1.49168	#N/A	#N/A	#N/A	0.117516	0.492274	#N/A	0.113621	#N/A	0.443122	0.208041	0.333058	#N/A	0.394128	0.239593	#N/A	0.410991	#N/A	8.81934	3.26182	3.82691	5.36284	4.99129	7.57214	6.03306	3.19398	6.8247	1.30698	3.70455	6.00406	46	ENSG00000156298	TSPAN7	protein_coding	tetraspanin 7 [Source:HGNC Symbol;Acc:HGNC:11854]
DNAJB1	2.32966	3.81766	7.2733	5.65969	4.51458	5.12744	5.15997	3.84038	4.85202	#N/A	3.46387	1.68177	3.82054	7.61392	6.54502	10.1614	5.95568	6.99346	5.63134	6.47655	5.20428	7.63694	2.08303	7.16479	5.46533	0.836687	5.04615	4.77958	6.15373	4.42148	5.04016	4.98066	3.79876	1.6372	#N/A	#N/A	#N/A	#N/A	#N/A	#N/A	#N/A	#N/A	#N/A	#N/A	#N/A	#N/A	#N/A	#N/A	#N/A	#N/A	0.169223	8.14169	5.02277	6.06639	8.05952	7.64217	6.45913	8.15677	4.90433	5.72927	1.38505	8.10724	5.06975	46	ENSG00000132002	DNAJB1	protein_coding	DnaJ heat shock protein family (Hsp40) member B1 [Source:HGNC Symbol;Acc:HGNC:5270]
STRIP2	2.56172	5.19311	7.23695	4.97545	4.29338	5.32985	4.85388	4.08236	4.00494	0.474348	4.89753	1.40026	3.91341	8.05016	7.81127	7.68227	8.65296	8.89333	4.36718	6.32066	6.8097	4.55931	1.65022	6.9002	5.25433	#N/A	6.02175	4.99019	4.21271	4.18361	5.69155	3.28198	4.54155	1.97676	#N/A	#N/A	#N/A	#N/A	#N/A	#N/A	#N/A	0.275736	#N/A	#N/A	#N/A	#N/A	#N/A	#N/A	#N/A	#N/A	#N/A	8.23854	4.67768	4.51248	7.79351	7.47725	6.02722	7.9044	4.14864	5.23823	1.40771	3.57617	6.82136	46	ENSG00000128578	STRIP2	protein_coding	striatin interacting protein 2 [Source:HGNC Symbol;Acc:HGNC:22209]
LINC01479	2.95948	5.03423	6.9714	5.38694	4.71006	6.02509	4.2909	4.61801	4.15075	#N/A	2.83959	1.43356	4.05429	7.16551	4.69739	5.92204	5.84158	6.63542	5.19182	6.30463	6.96151	7.43736	1.21825	4.06293	5.22759	#N/A	5.76338	4.92246	7.71269	4.01027	2.12062	2.00044	1.82867	#N/A	#N/A	#N/A	#N/A	#N/A	#N/A	0.484792	0.526174	#N/A	#N/A	#N/A	#N/A	#N/A	#N/A	#N/A	#N/A	#N/A	0.352767	7.42365	3.94291	3.41643	7.66852	3.9091	6.15353	8.10528	5.53989	5.24178	0.997534	5.23348	6.17585	46	ENSG00000255772	LINC01479	lncRNA	long intergenic non-protein coding RNA 1479 [Source:HGNC Symbol;Acc:HGNC:51123]
ABCC9	1.27162	3.52349	5.75747	3.45896	5.38653	4.16852	4.55988	3.30714	2.74037	0.434145	3.87739	0.949909	#N/A	4.99576	3.68152	2.73647	2.86138	5.57904	4.30952	3.66488	3.89192	3.45691	1.66077	3.68365	#N/A	0.772584	4.30937	3.98902	4.73644	3.93697	3.16472	1.40658	2.38408	1.28039	#N/A	#N/A	0.244814	0.110465	0.294205	0.175159	#N/A	#N/A	0.295205	0.221751	#N/A	#N/A	0.202946	0.213366	#N/A	0.162688	0.164673	#N/A	0.622233	#N/A	#N/A	#N/A	1.52752	#N/A	#N/A	#N/A	#N/A	4.67903	5.69619	46	ENSG00000069431	ABCC9	protein_coding	ATP binding cassette subfamily C member 9 [Source:HGNC Symbol;Acc:HGNC:60]
PPP2R3B#167393	3.95103	1.52285	7.47792	4.53356	4.7955	6.2475	4.9205	4.44623	4.66879	0.293896	4.95881	0.909908	2.99224	6.69311	4.42092	5.0673	3.55499	4.19743	4.19604	6.41624	5.07236	4.08379	0.8726	2.80886	4.58281	#N/A	4.60183	3.8828	3.29149	4.20313	3.13693	2.27419	2.40053	1.19881	#N/A	#N/A	#N/A	#N/A	#N/A	#N/A	#N/A	#N/A	#N/A	#N/A	#N/A	#N/A	#N/A	#N/A	0.618908	#N/A	#N/A	6.50844	3.63611	3.22028	5.85311	3.72859	6.27285	5.97869	5.59551	5.3138	0.842942	2.90907	4.09622	46	ENSG00000167393	PPP2R3B	protein_coding	protein phosphatase 2 regulatory subunit B''beta [Source:HGNC Symbol;Acc:HGNC:13417]
GDNF-AS1	3.73158	3.61152	5.27497	4.20705	4.293	4.11163	3.12853	3.33127	3.79813	#N/A	3.63684	#N/A	3.12742	10.4916	6.6729	5.66869	5.23178	7.53567	2.84917	4.82845	5.43059	6.01292	1.37745	3.54598	4.08575	#N/A	5.51883	6.35403	6.57261	2.46974	5.76072	2.7097	4.30245	2.50658	#N/A	#N/A	#N/A	#N/A	#N/A	#N/A	0.41529	0.648884	#N/A	#N/A	#N/A	#N/A	#N/A	#N/A	#N/A	#N/A	0.616823	8.09818	6.30328	4.61528	6.42372	5.97627	4.60667	4.77578	6.13514	3.6171	1.165	6.35334	5.21842	46	ENSG00000248587	GDNF-AS1	lncRNA	GDNF antisense RNA 1 [Source:HGNC Symbol;Acc:HGNC:43592]
#260832	2.82954	5.12939	0.787433	1.32917	0.953901	1.16269	1.06696	2.66899	1.52198	#N/A	1.39541	1.4449	2.43731	6.72741	5.28375	6.30528	4.39475	6.6192	7.03662	6.07358	4.75916	7.34001	1.55672	6.72506	3.90903	#N/A	5.3323	5.58146	5.62592	3.92534	2.57792	1.54444	2.55228	1.27711	#N/A	#N/A	0.554307	#N/A	#N/A	#N/A	#N/A	#N/A	#N/A	#N/A	#N/A	#N/A	#N/A	#N/A	0.791452	#N/A	#N/A	5.98565	3.10059	4.12976	5.61544	7.17692	6.25658	7.92174	4.12101	2.78143	1.14698	5.40624	4.5239	46	ENSG00000260832		lncRNA	novel transcript, antisense to CDH13
LINC01956	2.76981	4.48873	7.50874	8.62582	4.95741	7.43521	5.06003	4.13218	4.34194	0.44977	1.99981	0.963276	2.67793	4.68889	3.91336	4.54052	4.89311	4.91962	3.245	3.76166	3.49389	3.66135	1.20008	2.80768	3.89311	#N/A	4.22406	5.21681	3.94632	3.37125	0.377709	0.929223	#N/A	#N/A	#N/A	#N/A	#N/A	#N/A	#N/A	#N/A	#N/A	#N/A	#N/A	0.582979	0.297638	#N/A	#N/A	#N/A	#N/A	0.283288	#N/A	7.22667	3.93617	4.03004	7.18243	4.91766	5.51049	5.38004	3.25257	3.03497	1.3013	5.238	3.51649	46	ENSG00000258910	LINC01956	lncRNA	long intergenic non-protein coding RNA 1956 [Source:HGNC Symbol;Acc:HGNC:52777]
POPDC3	3.18738	4.71755	11.008	5.32424	7.79755	7.43473	5.11033	5.33905	4.37891	0.436591	6.25387	2.71424	3.77727	11.143	9.32954	7.20124	8.16703	8.26285	6.59151	5.69332	6.28275	6.77126	2.18261	6.30433	6.48313	#N/A	8.30631	7.23102	7.26974	3.60464	5.81006	4.20968	3.68214	1.71602	#N/A	#N/A	0.553169	#N/A	#N/A	#N/A	#N/A	#N/A	#N/A	#N/A	#N/A	#N/A	#N/A	#N/A	#N/A	#N/A	#N/A	11.2664	6.35006	5.24314	7.20725	6.74434	5.61982	7.2664	6.82925	4.78078	1.31187	7.31749	6.25838	46	ENSG00000132429	POPDC3	protein_coding	popeye domain containing 3 [Source:HGNC Symbol;Acc:HGNC:17649]
CDC37	1.69334	1.97996	#N/A	#N/A	#N/A	#N/A	#N/A	#N/A	#N/A	#N/A	1.15629	1.12494	0.490865	3.1545	2.47441	2.69107	3.31054	2.59683	2.39519	4.42434	3.08491	2.90555	1.09671	2.42003	2.25373	0.628603	2.65019	2.306	1.79062	1.33683	2.34153	1.5192	2.27015	1.21548	#N/A	#N/A	0.720731	#N/A	#N/A	#N/A	#N/A	#N/A	0.190879	0.266017	0.306197	#N/A	0.296421	0.169466	0.837963	0.330649	#N/A	3.67046	2.32119	2.80502	3.44807	3.19876	3.93766	4.0891	1.26952	2.39573	1.13125	1.74452	1.817	46	ENSG00000105401	CDC37	protein_coding	cell division cycle 37, HSP90 cochaperone [Source:HGNC Symbol;Acc:HGNC:1735]
NDRG3	1.86923	1.77376	2.02239	1.81918	2.1907	2.40859	2.0967	1.7938	2.21088	0.253532	1.54985	#N/A	1.56612	1.84396	1.82746	1.48518	1.90211	2.0523	1.41121	3.35705	1.42189	2.1654	0.755681	2.37391	1.66581	#N/A	1.7905	1.72275	2.51824	1.21535	1.64215	1.18615	1.52517	1.16971	#N/A	#N/A	#N/A	#N/A	#N/A	#N/A	#N/A	#N/A	#N/A	#N/A	#N/A	#N/A	#N/A	#N/A	0.643473	#N/A	0.203277	1.80264	0.757654	1.94345	1.92477	1.93047	1.73385	3.58559	1.55239	3.2068	0.686516	1.45706	2.34489	46	ENSG00000101079	NDRG3	protein_coding	NDRG family member 3 [Source:HGNC Symbol;Acc:HGNC:14462]
SRPK3	2.95991	5.12019	8.5368	7.18753	6.39357	6.26925	5.81393	6.1412	6.09606	0.565129	6.98878	1.81771	5.33379	11.7676	6.99755	9.9519	8.77813	8.83281	7.23707	6.44414	7.19493	7.63773	2.18537	6.92149	7.28664	#N/A	8.84564	7.77116	7.81639	4.20508	7.30545	6.79955	4.50148	2.21737	#N/A	#N/A	#N/A	#N/A	#N/A	#N/A	#N/A	#N/A	#N/A	#N/A	#N/A	#N/A	#N/A	#N/A	0.602832	#N/A	#N/A	11.8754	6.82949	4.71923	7.93741	7.60924	6.36754	8.26951	7.61884	5.31332	1.61789	7.72992	6.61909	46	ENSG00000184343	SRPK3	protein_coding	SRSF protein kinase 3 [Source:HGNC Symbol;Acc:HGNC:11402]
CASQ1	3.55271	5.24579	8.47933	5.98866	5.93177	7.36796	4.96726	6.66126	4.03195	#N/A	6.14104	1.66659	4.80885	11.281	9.47224	9.50804	8.52289	8.42558	6.75191	5.54996	6.41972	6.53273	2.21775	6.25099	6.63659	#N/A	8.46453	7.50652	7.66726	3.84017	7.24617	5.99061	8.51755	2.31724	#N/A	#N/A	#N/A	#N/A	#N/A	#N/A	#N/A	0.855943	#N/A	#N/A	#N/A	#N/A	#N/A	#N/A	#N/A	#N/A	0.300915	9.04753	5.46209	5.27996	7.2342	6.61935	5.69486	7.01272	6.89451	4.87434	1.22283	7.38086	6.26833	46	ENSG00000143318	CASQ1	protein_coding	calsequestrin 1 [Source:HGNC Symbol;Acc:HGNC:1512]
#288009	2.48385	5.00895	5.34161	4.09005	3.74689	7.87806	4.14067	3.72211	3.30341	0.357958	2.51047	#N/A	3.26586	3.85316	3.94092	4.28916	3.35403	3.5821	3.62653	6.07055	4.01442	3.53025	1.23141	4.62179	2.92893	#N/A	4.15441	3.62068	4.4086	3.7829	2.4916	1.78628	1.96504	0.758672	#N/A	#N/A	#N/A	#N/A	#N/A	#N/A	0.159286	#N/A	0.205952	#N/A	#N/A	#N/A	#N/A	#N/A	#N/A	#N/A	#N/A	6.85345	4.36821	4.06867	7.57958	5.2892	5.75552	7.8533	4.53162	3.25335	0.953297	3.09202	2.79028	46	ENSG00000288009		lncRNA	novel transcript
CAND2	2.9149	3.3807	7.55243	5.26542	4.97611	6.91621	4.92845	4.5666	5.0199	0.210535	3.65429	1.08182	4.3515	8.19936	6.44479	7.25683	4.85625	9.87292	5.52935	7.36489	7.80647	5.60071	1.54552	7.85713	6.27414	#N/A	5.34408	5.36127	6.68506	5.35226	4.65972	4.0369	3.45014	1.74028	#N/A	#N/A	#N/A	#N/A	#N/A	#N/A	#N/A	#N/A	#N/A	#N/A	#N/A	#N/A	#N/A	#N/A	0.461473	#N/A	#N/A	10.2277	4.17433	4.63376	8.8005	4.9757	7.18417	6.039	5.03304	6.0972	1.14119	6.40598	5.45296	46	ENSG00000144712	CAND2	protein_coding	cullin associated and neddylation dissociated 2 (putative) [Source:HGNC Symbol;Acc:HGNC:30689]
#234132	3.17116	3.68442	5.35072	6.18207	5.10617	6.93375	3.94783	4.62487	3.77216	0.824462	5.73164	2.63458	3.62743	8.35718	6.75387	5.92704	7.69708	7.68602	6.08975	5.26374	5.62524	6.21635	1.62574	5.72353	6.06831	#N/A	7.67057	6.62148	6.6037	3.03266	6.18003	3.02078	4.01764	1.59026	#N/A	#N/A	0.330093	#N/A	#N/A	#N/A	#N/A	#N/A	#N/A	#N/A	#N/A	#N/A	#N/A	#N/A	#N/A	#N/A	#N/A	7.27743	4.79702	3.92913	6.72588	6.49893	5.1276	6.87694	6.26483	3.67375	1.23607	6.42096	5.13969	46	ENSG00000234132		lncRNA	novel transcript, antisense CACNA1S
SFXN4	1.40771	3.03839	5.92257	4.82151	4.97933	5.7088	4.58615	3.57402	4.63408	0.445623	3.92995	1.36815	3.53266	2.69963	3.23025	2.63644	2.59053	3.04106	2.93647	4.52721	3.06045	4.07908	1.00079	2.78303	2.43742	#N/A	3.03355	2.83535	3.11977	4.96475	0.998901	1.48509	1.12201	0.713646	#N/A	#N/A	#N/A	#N/A	#N/A	#N/A	#N/A	#N/A	#N/A	#N/A	#N/A	#N/A	#N/A	#N/A	1.01949	#N/A	#N/A	5.49178	2.78536	3.77836	3.97454	3.7563	7.13182	6.82968	4.33492	3.24456	0.970643	3.62404	4.77506	46	ENSG00000183605	SFXN4	protein_coding	sideroflexin 4 [Source:HGNC Symbol;Acc:HGNC:16088]
KLHL33	2.51221	2.87221	5.54784	4.8093	3.49601	5.43769	5.03022	4.17761	3.81239	#N/A	4.30479	0.882986	3.89215	4.50084	3.74061	3.66684	3.6788	3.14405	3.26133	5.55124	6.08233	6.66403	1.46676	3.73758	3.96106	#N/A	4.64221	4.51772	5.28984	3.3859	4.75302	2.40585	3.97658	1.9818	#N/A	#N/A	#N/A	#N/A	#N/A	#N/A	#N/A	#N/A	#N/A	#N/A	#N/A	#N/A	#N/A	#N/A	0.655068	#N/A	0.4836	6.89078	4.07426	3.93234	7.14476	6.87386	5.46362	7.20128	4.84968	4.57765	1.01889	4.4065	6.09238	46	ENSG00000185271	KLHL33	protein_coding	kelch like family member 33 [Source:HGNC Symbol;Acc:HGNC:31952]
ZBTB43	1.64509	2.42835	2.51406	2.05295	2.1582	2.23641	2.42882	1.69112	3.52248	0.399838	2.8774	1.53995	2.16558	2.3762	1.88712	2.3726	2.34898	2.64084	2.15652	6.93892	1.91476	4.17277	0.789847	3.46115	2.54925	#N/A	1.90021	2.08965	1.93799	1.64836	1.88588	1.65167	1.62792	1.13434	#N/A	#N/A	#N/A	#N/A	#N/A	#N/A	#N/A	#N/A	#N/A	#N/A	#N/A	#N/A	#N/A	#N/A	#N/A	0.186185	#N/A	2.91222	2.24987	2.32928	3.23131	4.71814	4.88991	5.67033	2.50238	3.03603	0.651543	1.88248	2.65433	46	ENSG00000169155	ZBTB43	protein_coding	zinc finger and BTB domain containing 43 [Source:HGNC Symbol;Acc:HGNC:17908]
USP2	3.5153	5.31076	8.82826	5.89792	8.41456	6.13321	4.89021	5.43815	5.18745	0.618539	6.85531	1.91117	4.6112	9.44712	6.39237	9.92277	8.60341	8.88216	7.19698	6.46216	7.02745	7.55659	2.31984	6.84917	4.62013	#N/A	5.46751	5.14706	7.89178	4.11645	5.8225	6.64566	5.43662	2.3772	#N/A	#N/A	#N/A	#N/A	#N/A	#N/A	#N/A	#N/A	#N/A	#N/A	#N/A	#N/A	#N/A	#N/A	0.574323	#N/A	#N/A	11.8631	7.61778	5.94442	7.88475	7.43304	6.16381	8.18648	7.60618	5.3694	1.84253	5.72895	6.74955	46	ENSG00000036672	USP2	protein_coding	ubiquitin specific peptidase 2 [Source:HGNC Symbol;Acc:HGNC:12618]
FLRT1	2.60436	2.3705	4.83941	4.14531	4.15925	3.99284	6.73725	3.08217	3.69489	#N/A	4.13101	1.12377	2.50106	5.21597	4.10435	4.46017	4.19429	5.8161	3.12081	5.21586	5.77716	4.66711	1.35427	4.13136	6.21346	#N/A	4.16616	3.01582	4.11497	2.9172	2.03654	0.977094	1.92561	1.26366	#N/A	#N/A	#N/A	#N/A	#N/A	#N/A	#N/A	#N/A	#N/A	#N/A	#N/A	#N/A	#N/A	#N/A	1.18241	#N/A	0.248034	5.42327	3.59566	3.42362	3.69214	3.38748	5.33086	5.3147	2.99866	1.19223	1.16293	3.94922	3.72656	46	ENSG00000126500	FLRT1	protein_coding	fibronectin leucine rich transmembrane protein 1 [Source:HGNC Symbol;Acc:HGNC:3760]
RAB10	1.1594	0.987771	2.06557	1.47112	1.89141	2.96266	2.61784	1.67056	3.38154	0.392061	2.64141	1.08703	1.58279	1.98199	1.61039	1.93646	1.35895	1.80137	1.69054	3.62937	2.09868	3.2262	0.781852	2.16445	1.86488	#N/A	0.592416	0.8631	0.466227	0.930324	1.15739	1.15895	0.906665	0.535982	#N/A	#N/A	#N/A	#N/A	#N/A	#N/A	#N/A	#N/A	#N/A	#N/A	#N/A	#N/A	#N/A	#N/A	0.770657	#N/A	#N/A	2.12719	1.62878	2.0367	3.54433	2.32451	4.26501	4.10902	1.94707	1.55579	0.912552	1.15311	1.64919	46	ENSG00000084733	RAB10	protein_coding	RAB10, member RAS oncogene family [Source:HGNC Symbol;Acc:HGNC:9759]
#257022	1.7592	5.68201	4.91172	4.27081	4.15296	6.35297	3.5214	4.06005	4.74459	0.647973	4.41245	1.62542	#N/A	5.1676	4.99699	3.36691	5.82952	4.83581	3.61515	2.89033	2.88621	3.81058	1.57082	4.09874	1.33888	1.12074	5.86554	3.62443	8.22407	2.21505	4.37173	3.49971	3.84566	1.84118	#N/A	#N/A	1.04494	#N/A	0.271561	0.161451	#N/A	#N/A	0.299804	0.306123	0.345715	#N/A	0.204791	0.176246	#N/A	0.23205	#N/A	#N/A	1.0904	#N/A	#N/A	#N/A	4.75986	#N/A	#N/A	#N/A	#N/A	6.00667	7.07354	46	ENSG00000257022		lncRNA	novel transcript
#268055	4.11618	5.04542	6.40675	5.39645	4.59416	4.07513	3.56491	4.82405	4.1531	#N/A	4.08008	1.27428	3.57468	8.47081	6.40269	6.7166	5.0258	6.61197	7.13392	6.25683	4.89873	7.4016	1.45084	4.8675	4.46857	#N/A	4.38805	5.57014	5.72051	4.13873	4.89744	2.13754	4.09019	1.79352	#N/A	#N/A	0.537348	#N/A	#N/A	#N/A	#N/A	#N/A	#N/A	#N/A	#N/A	#N/A	#N/A	#N/A	0.77047	#N/A	#N/A	7.95146	5.14333	4.53613	7.71882	7.27605	6.16174	8.00338	7.37241	4.8238	1.67474	7.45551	4.60127	46	ENSG00000268055		lncRNA	novel transcript, antisense to RYR1
CAVIN4	3.64128	6.55773	12.5812	7.47451	9.33385	7.02686	5.94765	6.85488	5.75935	0.647447	5.90111	4.2276	6.44868	12.6269	8.59432	8.54445	9.30712	9.67415	6.07397	7.4189	7.85401	8.50841	2.4397	8.11536	7.99881	#N/A	6.97113	8.68931	8.82695	5.38371	7.79971	7.70237	6.42208	3.87832	#N/A	#N/A	0.732411	#N/A	#N/A	#N/A	#N/A	#N/A	#N/A	#N/A	#N/A	#N/A	#N/A	#N/A	#N/A	#N/A	#N/A	12.7871	7.68129	7.02859	8.97045	8.74343	7.30792	9.07512	6.38577	6.51836	2.47767	9.06958	8.00207	46	ENSG00000170681	CAVIN4	protein_coding	caveolae associated protein 4 [Source:HGNC Symbol;Acc:HGNC:33742]
PRKCQ-AS1	2.56518	3.56683	6.99948	5.09021	5.17921	7.55435	3.19014	4.52341	3.79264	0.494881	6.19456	1.89682	3.63764	9.05713	5.67418	9.50943	5.48074	8.5155	4.97508	5.65852	6.42018	6.62398	1.70778	6.33717	6.72078	#N/A	3.96885	7.46942	4.28942	3.5763	5.58834	4.24222	3.90831	1.71058	#N/A	#N/A	0.313863	#N/A	#N/A	#N/A	#N/A	#N/A	#N/A	#N/A	#N/A	#N/A	#N/A	#N/A	#N/A	0.371049	#N/A	8.77423	5.76003	4.06799	7.31966	6.71974	5.56366	7.11925	4.98624	4.98617	1.18191	#N/A	1.86045	46	ENSG00000237943	PRKCQ-AS1	lncRNA	PRKCQ antisense RNA 1 [Source:HGNC Symbol;Acc:HGNC:44689]
ASB4	4.76894	3.56013	5.48376	4.25254	4.2558	6.29589	5.90477	3.00272	3.8388	0.501543	4.67878	1.96322	3.45156	6.4564	8.38918	8.39158	6.9956	4.36818	3.12818	4.45343	5.07949	5.44881	1.52072	3.15508	5.41899	#N/A	4.03732	6.18436	6.24103	2.12644	5.51339	4.99323	5.20945	2.15094	#N/A	#N/A	0.40803	#N/A	#N/A	#N/A	#N/A	#N/A	#N/A	#N/A	#N/A	#N/A	#N/A	#N/A	#N/A	#N/A	#N/A	7.83518	6.00996	4.17622	6.13083	3.83422	3.69759	6.0385	5.53865	3.33925	0.923457	6.40954	5.24592	46	ENSG00000005981	ASB4	protein_coding	ankyrin repeat and SOCS box containing 4 [Source:HGNC Symbol;Acc:HGNC:16009]
PADI2	2.71587	5.85812	8.94418	5.82762	5.65192	8.82861	4.94962	5.27467	5.3226	#N/A	4.81915	1.17081	5.47588	9.31041	6.28285	6.62344	6.18068	9.72583	6.14918	7.21052	7.53991	6.14301	1.69177	7.75132	6.11491	#N/A	5.85539	6.5138	6.63777	5.13466	6.71126	5.28605	5.4494	2.01224	#N/A	#N/A	#N/A	#N/A	#N/A	#N/A	#N/A	0.363289	#N/A	#N/A	#N/A	#N/A	#N/A	#N/A	#N/A	#N/A	0.237297	9.02407	6.66962	5.30404	8.61471	8.41261	7.06969	8.75738	8.24806	5.96171	1.15832	6.34257	7.47927	46	ENSG00000117115	PADI2	protein_coding	peptidyl arginine deiminase 2 [Source:HGNC Symbol;Acc:HGNC:18341]
DNASE1L1	2.8715	1.61984	3.01514	1.87674	2.2265	2.24631	2.65948	1.55071	2.80026	0.422773	3.68035	#N/A	2.8757	5.67599	4.85711	4.90619	4.19785	7.68177	6.03247	4.91745	5.53541	6.07845	1.54989	3.70768	3.48844	#N/A	2.372	2.5414	1.81634	#N/A	4.07613	3.51362	3.45455	1.2109	#N/A	#N/A	0.488696	#N/A	#N/A	#N/A	#N/A	#N/A	#N/A	#N/A	#N/A	#N/A	#N/A	#N/A	0.711213	#N/A	0.261843	6.50243	3.38884	3.43953	6.47904	4.16498	3.17227	4.74138	3.12891	3.85098	0.759504	2.57249	2.89194	46	ENSG00000013563	DNASE1L1	protein_coding	deoxyribonuclease 1 like 1 [Source:HGNC Symbol;Acc:HGNC:2957]
MRPS25	1.43166	1.36154	5.88499	3.77194	4.55291	5.78464	3.70142	3.86986	3.97712	0.361388	5.37899	1.71394	3.12777	2.94615	2.70462	2.37751	2.27248	2.6556	3.72474	4.92721	2.92331	2.79391	0.95683	2.64506	2.11708	#N/A	2.79311	2.03041	2.01829	1.50275	0.934002	1.10173	0.73278	#N/A	#N/A	#N/A	0.191468	#N/A	#N/A	#N/A	#N/A	#N/A	#N/A	#N/A	#N/A	#N/A	#N/A	#N/A	0.797924	#N/A	#N/A	2.6928	1.63847	2.50923	3.56365	2.57735	6.69088	4.02128	3.04054	2.14327	0.837757	2.55257	3.2932	46	ENSG00000131368	MRPS25	protein_coding	mitochondrial ribosomal protein S25 [Source:HGNC Symbol;Acc:HGNC:14511]
CNKSR1	2.26933	4.05675	7.34357	4.42476	4.71483	7.19452	4.84256	3.95414	3.70877	0.395411	3.4598	1.21575	3.33344	8.69167	6.31815	9.0614	7.80875	6.05964	6.45853	5.4511	5.91564	6.58506	1.86038	4.14542	6.53647	#N/A	5.20991	6.87615	7.0122	3.10114	6.3487	5.64913	3.6973	1.39664	#N/A	#N/A	#N/A	#N/A	#N/A	#N/A	#N/A	#N/A	#N/A	#N/A	#N/A	#N/A	#N/A	#N/A	0.817715	#N/A	#N/A	7.12143	4.85653	5.12736	6.96862	6.66105	5.31719	7.26015	6.58473	4.04932	1.58303	6.71716	5.6451	46	ENSG00000142675	CNKSR1	protein_coding	connector enhancer of kinase suppressor of Ras 1 [Source:HGNC Symbol;Acc:HGNC:19700]
PFKM	3.07184	6.12222	8.16236	5.02394	5.22565	5.484	4.27521	5.48863	4.03146	#N/A	5.48805	#N/A	4.59486	8.67244	8.61117	8.59136	5.20204	7.24734	7.68568	6.92806	7.75887	8.14848	1.41395	7.42012	7.86995	#N/A	7.21913	8.2196	6.44126	4.90527	8.79881	5.35959	5.49461	2.784	#N/A	#N/A	#N/A	#N/A	#N/A	#N/A	0.738181	1.53101	#N/A	#N/A	#N/A	#N/A	#N/A	#N/A	#N/A	#N/A	0.829005	9.99408	5.04749	5.28129	8.4409	7.83511	6.91358	6.65487	8.25988	6.08485	1.04788	8.07136	7.20479	46	ENSG00000152556	PFKM	protein_coding	phosphofructokinase, muscle [Source:HGNC Symbol;Acc:HGNC:8877]
MED14	1.5014	#N/A	2.30003	1.89576	2.27083	2.66908	2.13339	1.75562	3.15498	0.349343	2.36656	#N/A	1.54198	2.34527	1.88872	1.97695	1.78762	2.58601	2.23106	4.42409	2.77349	3.89634	0.532353	2.3038	1.42891	#N/A	1.65827	1.689	1.39452	1.37039	1.63056	1.53902	1.44142	0.954749	#N/A	#N/A	#N/A	#N/A	#N/A	#N/A	0.192402	0.345193	#N/A	#N/A	#N/A	#N/A	#N/A	#N/A	#N/A	#N/A	0.183451	1.44554	0.815951	1.57548	2.02368	2.08921	2.90945	2.59573	1.87304	2.04943	0.57261	1.88951	1.52957	46	ENSG00000180182	MED14	protein_coding	mediator complex subunit 14 [Source:HGNC Symbol;Acc:HGNC:2370]
STARD7	1.51571	2.70359	6.19369	4.82868	5.28928	4.73288	3.89904	4.28079	5.70182	#N/A	4.88291	2.40909	3.75108	6.66263	5.68797	6.05375	4.93128	6.5266	5.72028	5.24458	5.64173	6.19458	1.39721	5.77877	5.90932	#N/A	3.78348	4.08451	3.33692	2.76557	3.75742	2.45853	3.21274	2.03063	#N/A	#N/A	0.306725	#N/A	#N/A	#N/A	#N/A	#N/A	#N/A	#N/A	#N/A	#N/A	#N/A	#N/A	0.708668	#N/A	#N/A	8.08243	4.28593	3.83957	5.44031	5.40886	5.33141	8.89591	4.09936	4.21587	1.61909	3.93489	3.22684	46	ENSG00000084090	STARD7	protein_coding	StAR related lipid transfer domain containing 7 [Source:HGNC Symbol;Acc:HGNC:18063]
TFRC	1.62197	1.99754	7.39343	5.49474	6.33103	5.1133	4.42975	4.38884	5.12124	0.342841	4.0996	1.61491	4.15418	7.20895	4.51818	6.45403	7.02626	5.29219	5.87156	7.20585	7.74228	6.43073	1.62802	7.91885	4.24528	0.649071	2.8965	3.03257	3.14021	5.11789	3.12413	2.92251	2.56383	1.24463	#N/A	#N/A	#N/A	#N/A	#N/A	#N/A	#N/A	#N/A	#N/A	#N/A	#N/A	#N/A	#N/A	#N/A	#N/A	#N/A	#N/A	8.14869	4.23705	6.85639	5.38705	6.2025	7.2876	6.10731	4.48133	4.40415	1.28881	1.83016	2.89504	46	ENSG00000072274	TFRC	protein_coding	transferrin receptor [Source:HGNC Symbol;Acc:HGNC:11763]
#271401	2.88677	1.94523	5.33587	4.57475	4.20013	4.63515	4.27851	4.60422	2.77187	0.779055	5.39288	3.09482	3.87338	6.78507	4.81838	8.51513	7.32642	7.41845	5.62201	4.72245	5.38271	6.00501	1.58545	5.36524	5.67093	#N/A	7.32781	6.26506	6.29335	2.55217	5.39048	3.2722	4.61056	2.27363	#N/A	#N/A	0.764095	#N/A	#N/A	#N/A	#N/A	#N/A	#N/A	#N/A	#N/A	#N/A	#N/A	#N/A	#N/A	#N/A	#N/A	7.808	4.31142	6.36887	6.32551	5.84597	4.58671	6.66587	5.97508	3.64924	1.69071	3.42679	4.96301	46	ENSG00000271401		lncRNA	novel transcript
CCSER2	0.971848	0.935119	0.881063	0.308234	0.829701	1.25857	1.12041	1.19131	2.38787	0.271208	1.8994	#N/A	0.826008	0.790082	0.561273	0.766385	0.671216	0.858625	0.613431	2.41899	0.760091	0.914234	0.45301	1.23129	1.0208	#N/A	1.20545	1.46927	1.05809	1.35495	0.67436	#N/A	0.306929	#N/A	#N/A	#N/A	0.113167	#N/A	0.173269	#N/A	#N/A	#N/A	0.107308	#N/A	#N/A	#N/A	0.171153	0.13395	#N/A	0.189354	#N/A	0.897963	0.625402	0.993644	1.64833	1.94678	2.63935	2.25281	1.06746	2.00195	0.412818	#N/A	#N/A	46	ENSG00000107771	CCSER2	protein_coding	coiled-coil serine rich protein 2 [Source:HGNC Symbol;Acc:HGNC:29197]
MAFA	3.57217	1.95025	6.13329	6.4206	5.56693	5.2149	4.48139	3.88374	4.76033	#N/A	3.42159	1.65894	3.11394	9.14293	7.34779	7.14492	5.62889	6.09351	4.4241	2.93316	3.73514	4.39105	1.76016	3.68226	4.06704	#N/A	2.67392	4.94113	5.06441	#N/A	8.4278	3.14439	3.34882	1.34058	#N/A	#N/A	#N/A	#N/A	#N/A	#N/A	0.531536	0.706166	#N/A	#N/A	#N/A	#N/A	#N/A	#N/A	#N/A	#N/A	0.719036	6.38495	4.91799	4.92657	4.8205	4.31404	2.55057	4.98762	4.47842	2.12648	1.3377	3.18906	3.76669	46	ENSG00000182759	MAFA	protein_coding	MAF bZIP transcription factor A [Source:HGNC Symbol;Acc:HGNC:23145]
ECPAS	0.991988	1.85575	2.13807	1.66621	2.10329	3.02803	2.14364	1.64259	3.784	0.263576	2.93724	0.8851	1.70425	1.77566	1.37802	1.68715	1.33678	1.9017	1.68153	3.4894	1.71838	2.46988	0.71408	2.55234	1.75365	0.476807	2.01084	2.37409	2.22903	1.91034	1.6405	1.48462	1.39885	0.778391	#N/A	#N/A	#N/A	#N/A	#N/A	#N/A	#N/A	#N/A	#N/A	#N/A	#N/A	#N/A	#N/A	#N/A	#N/A	#N/A	#N/A	2.6221	1.79086	2.26606	3.4566	2.86344	5.44237	4.86952	2.19663	2.23561	0.997128	2.40886	3.13788	46	ENSG00000136813	ECPAS	protein_coding	Ecm29 proteasome adaptor and scaffold [Source:HGNC Symbol;Acc:HGNC:29020]
KLF13#169926	1.02928	2.13884	0.594908	0.899376	0.73968	0.479439	1.13887	0.831229	0.726802	0.378563	2.00072	0.913145	0.866482	1.03988	1.24051	1.38214	1.64191	1.02346	1.2882	1.94977	1.54863	1.82615	0.701906	2.62052	0.930894	#N/A	1.85316	1.87303	1.46976	#N/A	2.01059	1.7552	1.96181	1.35485	#N/A	#N/A	0.255997	#N/A	#N/A	#N/A	#N/A	0.316509	#N/A	#N/A	#N/A	#N/A	#N/A	#N/A	#N/A	#N/A	0.906729	1.2593	1.5026	2.05132	1.42511	1.99541	3.56827	2.79318	1.20822	1.75251	0.595179	0.86886	#N/A	46	ENSG00000169926	KLF13	protein_coding	Kruppel like factor 13 [Source:HGNC Symbol;Acc:HGNC:13672]
PCAT7	2.50584	3.72694	7.05133	4.1394	6.95265	6.59321	6.29956	5.17538	3.65713	0.666081	5.45012	4.83982	3.90733	8.1044	4.76505	6.44256	3.37621	5.49877	5.79089	4.73505	5.24916	4.10678	1.28466	3.70101	5.69642	#N/A	4.87493	2.97039	6.37393	2.65402	5.02581	2.72533	4.33594	1.4989	#N/A	#N/A	#N/A	#N/A	#N/A	#N/A	#N/A	#N/A	#N/A	#N/A	#N/A	#N/A	#N/A	#N/A	#N/A	#N/A	0.955192	8.12386	6.29152	3.72601	6.48952	6.15975	4.84957	6.52653	5.95088	3.62046	1.1821	6.41793	3.53901	46	ENSG00000231806	PCAT7	lncRNA	prostate cancer associated transcript 7 [Source:HGNC Symbol;Acc:HGNC:48824]
SLC7A8	1.73821	4.34419	6.67558	3.23797	3.84769	3.74321	4.16391	3.73608	4.38637	#N/A	6.26423	0.994456	3.124	6.4023	3.97071	4.79517	3.87887	4.70032	3.98545	5.6604	3.64291	6.70546	1.45852	2.95006	3.19788	#N/A	#N/A	#N/A	3.36965	1.48285	3.73703	4.07111	2.37517	1.69325	#N/A	#N/A	#N/A	#N/A	#N/A	#N/A	#N/A	#N/A	0.205065	#N/A	0.333293	#N/A	#N/A	#N/A	0.767542	0.213269	#N/A	6.76575	2.12789	3.94203	7.03697	4.87498	2.75863	5.33522	2.87859	4.34386	1.04751	3.69641	3.96664	46	ENSG00000092068	SLC7A8	protein_coding	solute carrier family 7 member 8 [Source:HGNC Symbol;Acc:HGNC:11066]
FKBP3	1.78539	2.78639	7.01252	4.45819	4.58642	5.81816	4.07033	4.25264	7.24568	0.649843	6.72749	2.46605	4.11433	6.9183	5.47924	5.97438	6.52719	6.76716	7.28142	6.05501	6.80772	5.17832	1.98161	6.76448	7.18092	#N/A	4.66111	3.65107	4.69069	4.46782	4.3527	3.78381	3.48977	1.96881	#N/A	#N/A	0.874564	#N/A	#N/A	#N/A	#N/A	#N/A	#N/A	#N/A	#N/A	#N/A	#N/A	#N/A	#N/A	#N/A	#N/A	9.13751	6.53394	4.41335	7.56741	7.13876	5.88664	7.5693	5.31289	4.89758	1.83793	7.52751	6.61403	46	ENSG00000100442	FKBP3	protein_coding	FKBP prolyl isomerase 3 [Source:HGNC Symbol;Acc:HGNC:3719]
#237713	2.90197	1.96635	5.51913	4.96088	3.37138	3.77172	5.0068	3.0184	3.60361	0.559328	2.52926	#N/A	2.67046	7.23336	4.61402	7.48764	3.08061	6.39294	4.61757	3.53238	4.27079	2.47641	1.66994	4.12731	4.53371	#N/A	6.23764	3.45744	3.47198	#N/A	4.12681	3.68031	3.30621	1.27032	#N/A	#N/A	0.411486	#N/A	#N/A	#N/A	#N/A	#N/A	#N/A	#N/A	#N/A	#N/A	#N/A	#N/A	2.3239	#N/A	0.489725	7.16274	4.61674	5.32205	5.15554	4.71395	3.28606	5.49857	3.22324	2.20285	1.36026	4.77293	3.59799	46	ENSG00000237713		lncRNA	novel transcript
RBL1	1.23972	#N/A	1.94439	1.81451	2.64653	3.13877	1.94949	1.80133	2.28254	0.385075	2.90151	#N/A	1.93467	1.66851	1.83682	1.35812	1.77628	1.74241	1.81284	4.71015	0.958497	1.51174	1.00759	2.29063	1.43149	#N/A	1.59505	1.76788	#N/A	#N/A	1.18745	0.983095	1.19394	0.666584	#N/A	#N/A	#N/A	#N/A	0.498396	#N/A	#N/A	#N/A	0.701576	0.4855	0.741919	#N/A	0.679272	0.326866	#N/A	1.07594	#N/A	1.78022	1.71522	1.30736	3.84832	2.2385	2.83991	2.70875	1.37023	1.67137	1.08337	#N/A	#N/A	46	ENSG00000080839	RBL1	protein_coding	RB transcriptional corepressor like 1 [Source:HGNC Symbol;Acc:HGNC:9893]
#226571	1.50698	#N/A	3.97615	3.88017	2.73736	7.65551	3.03187	3.5161	3.51116	0.668414	3.35035	#N/A	2.10464	3.76087	3.53543	3.63019	2.54642	4.45596	4.92009	3.41263	2.47183	5.11145	1.046	2.81683	2.16529	#N/A	#N/A	#N/A	#N/A	1.31237	2.57822	2.50402	2.32536	1.04372	#N/A	#N/A	0.403624	#N/A	0.198197	#N/A	#N/A	#N/A	0.262796	#N/A	#N/A	#N/A	0.289597	0.232475	#N/A	0.49512	#N/A	3.5761	3.25907	3.81044	2.97092	3.25851	5.81145	3.73708	2.52962	3.19578	1.17357	3.39762	2.81638	46	ENSG00000226571		lncRNA	novel transcript
MIR181A2HG	1.31043	5.19635	5.07622	3.02356	3.87444	5.41418	4.20211	3.12774	3.4161	0.536456	4.93757	0.826072	2.33383	1.50031	1.66755	1.88565	1.24351	1.84657	1.35126	1.7735	1.74813	2.26673	0.645528	2.34945	2.40099	#N/A	1.94963	1.74256	2.72215	4.34636	1.67097	1.03244	1.73828	1.05441	#N/A	#N/A	#N/A	#N/A	#N/A	#N/A	#N/A	#N/A	#N/A	#N/A	#N/A	#N/A	#N/A	#N/A	0.590119	#N/A	0.276695	1.35003	1.47554	1.7676	1.45072	1.36609	2.9277	2.08553	1.29666	1.61665	0.681599	3.25527	#N/A	46	ENSG00000224020	MIR181A2HG	lncRNA	MIR181A2 host gene [Source:HGNC Symbol;Acc:HGNC:37188]
MPV17	1.48944	1.93112	2.56244	2.55831	2.71014	3.65798	2.51557	2.39025	3.9843	0.355437	2.29308	0.830644	2.04597	2.86157	2.53987	2.9548	2.20271	3.09938	3.49314	2.62464	3.44816	2.31716	1.11827	2.65064	1.96364	#N/A	1.99899	1.54224	1.95637	1.57862	1.62505	1.29089	1.73513	1.48092	#N/A	#N/A	0.252903	#N/A	#N/A	#N/A	#N/A	#N/A	#N/A	#N/A	#N/A	#N/A	#N/A	#N/A	#N/A	#N/A	#N/A	3.52294	2.11718	2.56021	4.33115	3.34277	5.90059	5.70623	2.41289	1.86827	0.854039	2.11411	2.9068	46	ENSG00000115204	MPV17	protein_coding	mitochondrial inner membrane protein MPV17 [Source:HGNC Symbol;Acc:HGNC:7224]
ADSS1	2.81258	4.7816	7.58594	5.69391	4.24724	7.25391	4.95486	4.20291	4.82445	#N/A	6.1362	2.71363	3.59347	11.1824	9.415	9.39969	8.33516	8.40723	6.83423	5.49071	6.14443	6.65054	2.50023	6.4243	6.66947	#N/A	8.36989	7.39148	7.40186	3.84016	10.5381	5.88145	5.06435	1.77381	#N/A	#N/A	#N/A	#N/A	#N/A	#N/A	#N/A	0.380743	#N/A	#N/A	#N/A	#N/A	#N/A	#N/A	#N/A	#N/A	0.720016	8.96968	4.75792	5.27224	7.0447	6.65449	5.43324	5.01836	6.75478	4.48029	1.30775	7.08293	6.10496	46	ENSG00000185100	ADSS1	protein_coding	adenylosuccinate synthase 1 [Source:HGNC Symbol;Acc:HGNC:20093]
RPUSD4	2.02246	2.82556	5.52366	3.15418	4.05892	5.31648	4.16607	3.55452	6.76783	0.557927	6.04617	2.26856	2.76642	3.70695	3.35416	3.6723	4.31987	2.85343	2.82058	5.42591	3.01091	4.63396	1.03487	3.51753	3.38508	#N/A	2.27276	4.39619	3.36045	3.30915	3.13283	1.68078	2.66102	2.10533	#N/A	#N/A	0.603808	#N/A	#N/A	#N/A	#N/A	#N/A	#N/A	#N/A	#N/A	#N/A	#N/A	#N/A	#N/A	#N/A	#N/A	6.05898	4.6046	3.93127	5.12002	6.59274	5.41162	7.07666	4.77531	4.55614	1.20527	2.50276	3.38916	46	ENSG00000165526	RPUSD4	protein_coding	RNA pseudouridine synthase D4 [Source:HGNC Symbol;Acc:HGNC:25898]
PRKAG3	2.33067	2.58151	6.48846	4.42185	5.54685	4.20738	6.6296	3.52718	4.01047	#N/A	3.94467	#N/A	3.09286	6.68672	5.83275	6.93959	5.16042	5.22163	6.42391	5.22047	6.02935	6.52351	1.06648	3.05247	6.54392	#N/A	5.89054	6.82529	5.12556	2.76707	5.7925	2.39372	5.96632	1.25936	#N/A	#N/A	#N/A	#N/A	#N/A	#N/A	0.295832	0.569874	#N/A	#N/A	#N/A	#N/A	#N/A	#N/A	#N/A	#N/A	0.249009	7.56765	3.57804	2.59747	6.78095	6.20981	5.31919	4.51764	4.00129	4.22816	1.01779	6.47753	5.35606	46	ENSG00000115592	PRKAG3	protein_coding	protein kinase AMP-activated non-catalytic subunit gamma 3 [Source:HGNC Symbol;Acc:HGNC:9387]
NFE2L1	2.99747	5.45368	5.66953	5.54456	6.26385	4.15955	3.98106	3.31774	5.11527	0.362708	6.85693	1.62153	3.62134	6.04654	4.19724	4.93037	4.88425	6.78527	7.11415	6.21593	4.34013	7.11145	1.50399	4.33962	3.47481	#N/A	8.72848	7.76712	5.80414	4.6018	4.34923	6.30547	4.90993	2.24158	#N/A	#N/A	0.479166	#N/A	#N/A	#N/A	#N/A	#N/A	#N/A	#N/A	#N/A	#N/A	#N/A	#N/A	#N/A	#N/A	#N/A	6.62316	4.33504	3.59114	3.68734	3.56021	5.94249	5.33453	4.71415	5.35512	1.67119	7.7308	6.79266	46	ENSG00000082641	NFE2L1	protein_coding	NFE2 like bZIP transcription factor 1 [Source:HGNC Symbol;Acc:HGNC:7781]
MFSD11	0.902583	1.90869	1.96103	1.74226	2.10469	2.44541	2.54942	1.42242	2.99186	0.221885	2.38757	0.627175	1.64323	1.72912	1.44251	1.76465	2.03949	1.69729	1.60687	2.92599	1.4317	1.42127	0.937966	2.06966	1.54699	#N/A	1.59878	1.92087	1.68031	2.67946	1.50299	1.32999	1.33512	1.21107	#N/A	#N/A	#N/A	#N/A	#N/A	#N/A	#N/A	#N/A	#N/A	#N/A	#N/A	#N/A	#N/A	#N/A	0.85292	#N/A	#N/A	2.27548	1.55588	2.05919	2.56294	3.60661	3.4754	3.64439	1.87841	3.58462	0.907725	2.00559	2.3274	46	ENSG00000092931	MFSD11	protein_coding	major facilitator superfamily domain containing 11 [Source:HGNC Symbol;Acc:HGNC:25458]
SYNPO2L	2.59719	4.49731	8.14927	6.0048	7.38802	6.72337	3.82394	6.04386	5.96104	0.450114	5.20531	2.59096	3.88848	8.52059	5.54799	8.96702	7.76637	7.86006	6.13592	4.96523	5.71438	3.3062	1.98639	5.32909	6.0393	#N/A	5.80439	6.81655	6.91412	2.83576	7.04836	5.34363	4.90208	3.0219	#N/A	#N/A	#N/A	#N/A	#N/A	0.311971	#N/A	#N/A	#N/A	#N/A	#N/A	#N/A	#N/A	#N/A	#N/A	#N/A	#N/A	8.46019	8.54937	6.5561	6.57242	3.21296	4.81661	4.51944	6.20942	4.23943	1.60937	6.74404	5.67745	46	ENSG00000166317	SYNPO2L	protein_coding	synaptopodin 2 like [Source:HGNC Symbol;Acc:HGNC:23532]
#231731	1.38235	1.74467	2.35952	1.68026	2.14927	2.50817	1.8414	2.11893	3.4382	0.517305	1.91564	1.59709	1.80367	1.44765	1.75404	1.00308	1.34091	0.888201	1.49688	3.07181	2.0546	1.13774	0.854778	1.74665	1.30528	#N/A	2.91238	1.82078	1.75448	1.72258	1.37392	1.85556	1.27278	1.18611	#N/A	#N/A	0.541523	#N/A	#N/A	#N/A	#N/A	#N/A	#N/A	#N/A	#N/A	#N/A	#N/A	#N/A	#N/A	#N/A	#N/A	1.41235	1.46843	1.69451	1.78219	2.25232	4.11283	2.66605	2.37482	1.1029	0.648746	1.93602	1.3266	46	ENSG00000231731		lncRNA	novel transcript, antisense to IWS1
SOS2	0.792493	1.77968	0.781415	0.955989	0.818474	1.18914	1.10006	1.16238	1.49735	#N/A	1.89488	0.538225	0.825322	0.539321	0.696694	0.598022	0.930741	0.557447	0.567338	1.36423	0.576908	1.07837	0.403862	1.36965	0.849817	#N/A	0.874252	1.0841	0.96942	#N/A	0.645321	0.563864	0.659559	0.466535	#N/A	#N/A	#N/A	#N/A	#N/A	#N/A	0.0874214	0.175557	#N/A	#N/A	#N/A	#N/A	#N/A	#N/A	0.497247	#N/A	0.196432	0.462045	0.780755	0.653389	1.1584	1.18042	3.11326	1.50868	0.823425	1.14008	#N/A	1.59301	1.76653	46	ENSG00000100485	SOS2	protein_coding	SOS Ras/Rho guanine nucleotide exchange factor 2 [Source:HGNC Symbol;Acc:HGNC:11188]
LINC02541	2.29583	2.34328	6.13857	5.62865	3.82179	6.30378	2.59687	4.11057	6.25452	0.607071	5.08419	1.54614	3.37952	10.0175	6.20324	8.11872	6.65665	7.03528	2.96939	4.49604	4.97931	5.79447	1.91914	5.02359	5.3449	#N/A	6.83851	5.76242	5.76663	2.11886	5.85819	4.71437	4.37976	1.50485	#N/A	#N/A	#N/A	#N/A	#N/A	#N/A	#N/A	#N/A	#N/A	#N/A	#N/A	#N/A	#N/A	#N/A	#N/A	0.428745	#N/A	6.6912	4.07154	4.22449	6.06706	2.71359	3.99708	6.55131	5.59454	2.92972	1.55162	3.69317	4.26927	46	ENSG00000230943	LINC02541	lncRNA	long intergenic non-protein coding RNA 2541 [Source:HGNC Symbol;Acc:HGNC:53574]
NT5C3A	1.04451	1.39151	1.17116	1.15296	1.24735	1.45948	1.34778	0.901982	2.62931	0.312107	3.48525	1.24609	1.17154	1.019	1.13001	1.0359	1.3407	1.16123	1.09736	2.03544	0.964887	1.88108	0.526313	1.76631	1.37543	#N/A	1.39847	1.50121	1.44154	#N/A	1.12601	0.765209	0.871875	0.772562	#N/A	#N/A	0.394711	#N/A	#N/A	#N/A	#N/A	#N/A	#N/A	#N/A	#N/A	#N/A	#N/A	#N/A	#N/A	#N/A	0.331396	1.50379	1.49139	1.61696	3.04518	3.05762	3.15205	3.89583	1.67008	1.73042	0.596137	0.999204	1.1469	46	ENSG00000122643	NT5C3A	protein_coding	5'-nucleotidase, cytosolic IIIA [Source:HGNC Symbol;Acc:HGNC:17820]
LINC02718	2.13473	1.57338	1.94371	3.14253	2.0446	1.49861	2.07654	1.94021	4.97012	#N/A	#N/A	#N/A	2.85511	6.26403	7.42511	5.41111	2.33111	6.15816	4.42854	#N/A	3.90758	4.47087	1.67193	2.14702	4.52235	2.66358	3.01129	4.7927	4.99858	#N/A	5.20363	2.29543	3.54354	1.74458	#N/A	#N/A	#N/A	#N/A	0.604714	#N/A	#N/A	#N/A	0.519085	#N/A	#N/A	#N/A	0.391656	0.423161	2.63158	0.935156	#N/A	5.4983	4.23386	3.38705	4.85958	4.31088	2.87648	5.14621	2.26371	1.64794	#N/A	2.73316	1.68779	46	ENSG00000255418	LINC02718	lncRNA	long intergenic non-protein coding RNA 2718 [Source:HGNC Symbol;Acc:HGNC:54235]
RNPS1	1.05268	1.7998	2.21211	1.59384	2.48424	2.5369	2.02023	1.53311	3.58187	0.282973	3.67752	1.08061	1.61177	1.43957	1.4817	1.38265	1.1979	1.49586	1.47051	3.63615	1.25734	2.76466	0.612713	2.04143	2.01212	#N/A	1.11013	1.4288	1.67724	1.77968	0.928929	1.26122	0.872034	0.552829	#N/A	#N/A	#N/A	#N/A	#N/A	#N/A	#N/A	#N/A	#N/A	#N/A	#N/A	#N/A	#N/A	#N/A	1.16233	#N/A	#N/A	2.24391	1.70098	1.62383	1.98803	2.36074	3.45429	5.0098	1.79807	2.34875	1.05109	1.00775	1.37375	46	ENSG00000205937	RNPS1	protein_coding	RNA binding protein with serine rich domain 1 [Source:HGNC Symbol;Acc:HGNC:10080]
NOL3	1.15477	5.48809	7.60307	5.78034	8.65257	8.43587	4.73081	5.86705	6.12643	0.510693	5.12353	1.04011	4.71621	6.0188	4.45311	6.01093	3.5657	6.1813	4.80386	6.67024	3.70289	4.96844	1.07629	4.47758	4.20347	#N/A	3.42927	4.11744	6.03109	4.5648	1.92363	1.5283	1.47355	1.16346	#N/A	#N/A	#N/A	#N/A	#N/A	#N/A	#N/A	#N/A	#N/A	#N/A	#N/A	#N/A	#N/A	#N/A	0.940774	#N/A	#N/A	8.23415	3.88753	4.11787	8.10444	5.76588	4.5945	8.34807	7.79554	3.80559	1.39512	5.18358	6.94674	46	ENSG00000140939	NOL3	protein_coding	nucleolar protein 3 [Source:HGNC Symbol;Acc:HGNC:7869]
FAM162A	1.98682	1.55797	4.86473	3.07811	4.27741	2.40732	2.55097	3.49032	1.43764	0.912626	4.56495	#N/A	2.91813	4.85072	3.52477	3.85476	1.83121	6.88976	3.49491	2.38659	4.49391	3.66339	1.38365	5.13063	2.16497	1.67315	3.98292	3.29695	2.7769	2.10809	2.92591	2.92275	2.13475	#N/A	#N/A	#N/A	0.889137	#N/A	0.85765	#N/A	#N/A	#N/A	0.590469	0.399659	#N/A	#N/A	#N/A	#N/A	#N/A	1.0193	#N/A	1.709	1.87662	3.72955	#N/A	2.49335	2.82037	2.30114	1.99275	#N/A	#N/A	4.33718	2.85418	46	ENSG00000114023	FAM162A	protein_coding	family with sequence similarity 162 member A [Source:HGNC Symbol;Acc:HGNC:17865]
SCHIP1	2.75237	1.76763	1.62275	1.99451	1.54807	1.662	1.37673	2.26874	2.94462	#N/A	1.961	#N/A	2.09504	2.85652	2.61669	3.35796	2.41239	2.47886	2.86121	2.92629	1.60841	4.33268	1.70849	3.57534	1.48536	#N/A	3.04058	2.56804	3.40354	#N/A	1.05736	#N/A	0.851991	#N/A	#N/A	#N/A	0.329587	#N/A	0.766429	#N/A	#N/A	#N/A	0.902489	#N/A	0.940758	#N/A	1.01622	#N/A	#N/A	0.956503	#N/A	3.64974	2.29602	1.6909	3.20829	2.76144	2.25294	4.92533	2.8035	1.83987	1.58934	5.06195	3.87743	46	ENSG00000151967	SCHIP1	protein_coding	schwannomin interacting protein 1 [Source:HGNC Symbol;Acc:HGNC:15678]
NDUFA10	0.91586	1.0789	5.60915	3.11608	3.80941	4.09457	4.15639	2.6731	4.1684	0.38396	3.99231	1.63182	2.08705	3.39749	2.33012	2.78774	2.18899	3.33305	3.28665	4.74107	2.74987	4.52133	1.24453	2.98384	2.306	0.720914	1.96359	2.1668	1.724	3.10857	1.90558	1.15361	1.53161	1.32263	#N/A	#N/A	#N/A	#N/A	#N/A	#N/A	#N/A	#N/A	#N/A	#N/A	#N/A	#N/A	#N/A	#N/A	#N/A	#N/A	#N/A	3.62804	2.17358	2.38437	4.02559	4.06546	4.76547	5.50395	2.84749	3.9464	1.20743	2.18063	2.06749	46	ENSG00000130414	NDUFA10	protein_coding	NADH:ubiquinone oxidoreductase subunit A10 [Source:HGNC Symbol;Acc:HGNC:7684]
PRKN	0.634309	2.64188	1.91209	1.71313	2.09084	3.01582	1.93253	1.41307	2.30903	0.130604	1.92688	0.566539	1.40755	1.19825	1.47509	1.30577	1.38961	1.20637	1.40203	2.42444	1.25379	1.3961	0.483785	2.27868	1.33662	#N/A	1.6406	2.05793	3.199	1.59056	1.16717	1.65198	1.10588	0.54234	#N/A	#N/A	#N/A	#N/A	#N/A	#N/A	#N/A	0.139061	#N/A	#N/A	#N/A	#N/A	#N/A	#N/A	#N/A	#N/A	#N/A	1.254	1.22349	1.27611	1.85003	1.93637	4.08888	2.36772	1.50626	1.98932	0.480266	2.88341	4.16568	46	ENSG00000185345	PRKN	protein_coding	parkin RBR E3 ubiquitin protein ligase [Source:HGNC Symbol;Acc:HGNC:8607]
VEZT	0.713291	1.53063	0.796488	0.787883	1.00893	1.18642	0.992595	0.297408	1.74665	0.187716	2.04919	#N/A	0.722684	1.30181	1.0002	1.1296	1.3945	1.17531	0.977479	2.57206	0.682751	1.77742	0.482637	1.68152	1.24434	0.520843	1.43266	1.37441	1.80289	#N/A	0.842834	#N/A	0.573716	0.764304	#N/A	#N/A	0.248792	#N/A	#N/A	#N/A	#N/A	#N/A	#N/A	#N/A	#N/A	#N/A	0.128556	#N/A	0.611778	#N/A	#N/A	1.09489	0.287347	1.1479	1.35188	1.7902	3.27986	2.03945	1.05255	1.14583	0.43961	1.41669	2.32031	46	ENSG00000028203	VEZT	protein_coding	vezatin, adherens junctions transmembrane protein [Source:HGNC Symbol;Acc:HGNC:18258]
APOO	1.67977	3.91714	4.65134	2.54435	2.75448	4.27081	2.98789	2.3362	4.19472	0.436012	3.08155	1.14106	3.07406	5.27487	3.59632	3.3214	3.06252	4.95202	3.08083	5.00018	3.07373	3.71151	0.968981	3.90971	2.65885	#N/A	2.82586	2.46975	3.47574	#N/A	2.24971	2.12099	1.66027	1.56566	#N/A	#N/A	#N/A	#N/A	0.278231	#N/A	#N/A	#N/A	#N/A	#N/A	#N/A	#N/A	#N/A	#N/A	#N/A	0.263228	#N/A	4.00046	2.47238	2.59711	3.47873	4.45298	5.1201	6.97451	2.52654	2.51915	1.08343	2.18022	2.23545	46	ENSG00000184831	APOO	protein_coding	apolipoprotein O [Source:HGNC Symbol;Acc:HGNC:28727]
C1orf122	1.66896	3.41883	7.29639	7.97325	4.3627	4.85676	6.31425	3.73748	6.50139	0.81435	5.49607	1.75371	3.07233	3.22157	2.65442	2.57629	3.2971	2.47878	2.12873	2.59814	1.50756	2.44994	1.06512	2.21813	2.77716	#N/A	4.70226	4.52405	6.39693	#N/A	2.27031	3.44261	1.79203	1.58716	#N/A	#N/A	1.07801	#N/A	#N/A	#N/A	#N/A	#N/A	#N/A	#N/A	#N/A	#N/A	#N/A	#N/A	1.48703	#N/A	#N/A	5.19526	2.75135	3.05649	4.60151	6.07712	2.49344	6.75183	3.1397	1.61578	0.990516	6.21647	5.08934	46	ENSG00000197982	C1orf122	protein_coding	chromosome 1 open reading frame 122 [Source:HGNC Symbol;Acc:HGNC:24789]
HLCS	0.709872	1.36098	1.38522	1.37977	1.55045	2.01906	1.57385	1.6463	1.95348	0.262207	1.81066	#N/A	1.11727	1.24448	1.49664	1.01995	1.36673	1.00534	0.916819	3.06207	1.61577	1.29727	0.613721	1.55561	0.949255	0.642294	1.44392	1.34773	2.10061	1.02412	0.676965	#N/A	0.596522	0.542634	#N/A	#N/A	#N/A	#N/A	#N/A	0.148803	#N/A	#N/A	#N/A	#N/A	#N/A	#N/A	#N/A	#N/A	0.556632	#N/A	0.258668	0.833254	0.975175	1.01221	1.48042	1.29501	2.96897	1.42941	1.23784	1.87238	#N/A	0.902887	1.36876	46	ENSG00000159267	HLCS	protein_coding	holocarboxylase synthetase [Source:HGNC Symbol;Acc:HGNC:4976]
PCBD2	0.990071	1.81879	4.47442	3.1659	4.13123	4.88557	3.81615	2.484	5.33327	0.330526	3.17626	1.27472	2.7458	2.23573	1.87967	2.21329	1.96197	2.12901	1.94697	3.69331	1.95817	3.19192	0.639655	2.54104	2.96517	#N/A	1.48741	1.49984	1.37503	3.31362	1.5881	1.88199	1.31695	1.09792	#N/A	#N/A	#N/A	#N/A	#N/A	#N/A	#N/A	#N/A	#N/A	#N/A	#N/A	#N/A	#N/A	#N/A	#N/A	#N/A	0.190555	3.9866	2.5613	3.31272	4.45887	4.92794	4.99375	5.36432	3.09979	2.50375	0.996522	2.13588	3.84471	46	ENSG00000132570	PCBD2	protein_coding	pterin-4 alpha-carbinolamine dehydratase 2 [Source:HGNC Symbol;Acc:HGNC:24474]
ITFG1	0.641204	0.961531	0.691675	0.619265	0.97112	1.28682	1.08417	0.766963	1.5493	#N/A	1.45897	#N/A	0.813359	0.950908	0.933879	0.871756	0.953543	0.941743	0.993044	1.94344	0.982506	1.15867	0.342925	1.35749	1.19863	#N/A	0.819587	0.620431	0.8247	0.94835	0.935402	0.727125	0.918185	0.711556	#N/A	#N/A	#N/A	#N/A	#N/A	0.10004	#N/A	#N/A	#N/A	#N/A	#N/A	#N/A	#N/A	#N/A	0.596896	#N/A	0.262538	1.15259	0.93388	1.27538	1.711	1.47273	3.27099	2.29794	1.14009	1.54896	0.546558	1.06987	0.895138	46	ENSG00000129636	ITFG1	protein_coding	integrin alpha FG-GAP repeat containing 1 [Source:HGNC Symbol;Acc:HGNC:30697]
SCN1B	2.18802	4.59406	8.16568	4.77698	4.62657	4.93434	3.41401	4.26277	3.33981	#N/A	5.77327	1.89837	4.13956	11.0958	6.47646	9.2594	5.74537	8.34067	6.71987	4.96678	5.91256	6.28432	2.10678	5.82438	6.7449	#N/A	4.52738	7.10512	7.32928	3.43023	5.21434	3.62913	5.17089	1.50952	#N/A	#N/A	#N/A	#N/A	#N/A	#N/A	#N/A	0.496492	#N/A	#N/A	#N/A	#N/A	#N/A	#N/A	#N/A	#N/A	0.380232	8.20673	4.22855	5.19479	6.53493	5.95349	5.35273	6.58287	4.73796	4.25264	1.1104	6.57992	5.70697	46	ENSG00000105711	SCN1B	protein_coding	sodium voltage-gated channel beta subunit 1 [Source:HGNC Symbol;Acc:HGNC:10586]
DVL1	2.22255	1.61218	5.26841	4.5234	3.67539	5.4948	3.63347	3.28244	4.27619	#N/A	2.37683	1.52449	3.40796	5.059	4.28871	4.23662	4.28535	4.164	3.25117	3.30417	4.27187	2.17231	2.10725	3.06048	3.8004	#N/A	3.86768	3.92057	3.79334	2.39185	4.88943	1.53027	5.28669	3.12642	#N/A	#N/A	0.81185	#N/A	#N/A	#N/A	#N/A	#N/A	#N/A	#N/A	#N/A	#N/A	#N/A	#N/A	1.31083	#N/A	#N/A	6.71997	4.90249	4.94757	5.38609	3.20326	3.60118	3.02961	4.82748	2.67135	2.34445	4.31112	3.20828	46	ENSG00000107404	DVL1	protein_coding	dishevelled segment polarity protein 1 [Source:HGNC Symbol;Acc:HGNC:3084]
PKM	1.81692	3.20211	6.00972	3.35696	3.25037	4.34621	3.72372	3.8685	3.66584	#N/A	5.12038	1.58048	2.7679	8.51614	7.68732	5.37685	3.88746	7.97701	5.98415	4.51837	5.36804	2.80385	1.12181	4.94033	5.019	#N/A	4.41458	5.36616	3.54634	3.76407	5.52224	4.82164	3.41674	1.42373	#N/A	#N/A	#N/A	#N/A	#N/A	#N/A	0.645025	1.37041	#N/A	#N/A	#N/A	#N/A	#N/A	#N/A	#N/A	#N/A	1.05677	7.84365	3.7278	3.05999	6.56351	5.66278	4.23394	4.50324	2.93357	2.40661	#N/A	2.89211	4.17668	46	ENSG00000067225	PKM	protein_coding	pyruvate kinase M1/2 [Source:HGNC Symbol;Acc:HGNC:9021]
COPS5	1.00783	2.53535	3.81663	2.60506	3.52657	3.78614	3.76596	2.51778	4.06532	0.430796	6.70519	1.87327	2.35556	3.49811	2.92406	2.85389	2.28406	2.95223	3.27761	4.48515	2.82488	3.72332	1.06356	3.54795	2.51097	#N/A	2.85872	2.34259	2.4692	3.84367	2.25326	2.02531	1.86951	1.19466	#N/A	#N/A	0.397138	#N/A	#N/A	#N/A	#N/A	#N/A	#N/A	#N/A	#N/A	#N/A	#N/A	#N/A	#N/A	#N/A	#N/A	5.09416	3.3366	3.55362	4.34999	4.11125	6.17023	5.27456	3.55214	2.68285	1.33159	1.99833	2.07857	46	ENSG00000121022	COPS5	protein_coding	COP9 signalosome subunit 5 [Source:HGNC Symbol;Acc:HGNC:2240]
FLRT3	1.93962	1.50341	6.07614	3.54135	5.18462	4.85748	4.19434	2.61156	4.42124	#N/A	2.98652	#N/A	2.94273	3.07509	2.76114	2.25809	#N/A	3.88546	2.38465	2.61017	3.40886	1.95097	1.21557	1.76794	1.48053	#N/A	3.89917	2.99746	4.50898	#N/A	#N/A	#N/A	#N/A	#N/A	#N/A	#N/A	0.582117	#N/A	0.962869	#N/A	#N/A	#N/A	1.01529	0.591167	1.34285	#N/A	0.776296	0.457709	1.12494	1.11873	#N/A	6.77424	4.10415	4.52951	4.56204	2.43062	1.96297	4.74214	2.61366	1.46957	1.44264	4.18674	1.71282	46	ENSG00000125848	FLRT3	protein_coding	fibronectin leucine rich transmembrane protein 3 [Source:HGNC Symbol;Acc:HGNC:3762]
TDRD3	0.631204	2.38623	1.94554	1.45511	2.21838	2.88337	2.26409	1.18832	2.876	0.244986	2.84062	#N/A	1.56926	1.28117	1.2891	1.26062	1.14754	1.41036	1.5829	2.87339	1.56532	1.89681	0.656654	2.51162	1.53146	0.508141	1.94338	2.01545	2.29295	#N/A	1.12674	0.979029	0.984103	0.684096	#N/A	#N/A	#N/A	#N/A	0.0997461	#N/A	#N/A	#N/A	#N/A	#N/A	#N/A	#N/A	#N/A	#N/A	#N/A	#N/A	0.200093	2.09987	1.88949	1.86642	3.21724	2.4995	3.4524	3.69581	2.0497	1.60863	0.751838	1.75346	2.24733	46	ENSG00000083544	TDRD3	protein_coding	tudor domain containing 3 [Source:HGNC Symbol;Acc:HGNC:20612]
GYS1	0.745733	2.92115	6.4377	3.96614	5.08667	5.78944	4.75174	3.49269	3.77997	0.391821	4.35422	1.17769	3.15266	6.39256	4.11833	4.92356	3.42784	5.47451	5.06288	7.57745	6.02655	4.78548	1.44587	4.32187	3.41585	#N/A	2.90347	2.83004	2.75884	2.52486	2.96427	3.14482	2.1546	1.22825	#N/A	#N/A	#N/A	#N/A	#N/A	#N/A	#N/A	#N/A	#N/A	#N/A	#N/A	#N/A	#N/A	#N/A	0.547068	#N/A	#N/A	3.38343	1.94533	3.27061	3.43994	3.26001	7.41668	5.58585	4.13957	2.46355	0.907283	2.12619	3.28122	46	ENSG00000104812	GYS1	protein_coding	glycogen synthase 1 [Source:HGNC Symbol;Acc:HGNC:4706]
KIAA0232	0.579311	2.05031	2.58453	1.50528	2.10835	3.05454	2.36659	1.51212	3.14905	0.278848	3.32148	0.580003	1.39177	0.978036	0.914279	1.05524	0.804143	0.978173	0.999935	2.1746	0.823932	1.80204	0.371021	1.85509	1.40098	0.663251	1.37425	1.28438	1.52897	2.3132	1.51919	1.23281	1.25421	0.748533	#N/A	#N/A	#N/A	#N/A	#N/A	#N/A	#N/A	#N/A	#N/A	#N/A	#N/A	#N/A	#N/A	#N/A	#N/A	#N/A	#N/A	1.53901	0.538814	1.60004	2.69326	2.25501	2.76325	3.51823	1.63147	1.93419	0.784329	1.41852	1.50613	46	ENSG00000170871	KIAA0232	protein_coding	KIAA0232 [Source:HGNC Symbol;Acc:HGNC:28992]
APOOL	0.967583	#N/A	2.25561	1.70119	1.50536	2.72362	1.90119	1.74581	2.86455	0.588803	4.35401	1.00887	1.72214	1.41627	1.04577	1.42054	1.20002	1.36235	1.13859	2.36864	1.46482	2.13739	0.721059	1.5316	1.29266	#N/A	1.39123	1.46689	1.79365	1.9815	1.02607	0.86624	0.929383	#N/A	#N/A	#N/A	0.344574	#N/A	0.442218	#N/A	#N/A	#N/A	0.168916	#N/A	#N/A	#N/A	#N/A	#N/A	#N/A	0.205997	#N/A	2.77663	1.34381	1.95361	2.71814	4.18355	5.42753	4.78061	1.78496	2.27617	#N/A	1.50748	2.45689	46	ENSG00000155008	APOOL	protein_coding	apolipoprotein O like [Source:HGNC Symbol;Acc:HGNC:24009]
MFSD14C	0.656715	#N/A	0.71049	0.492758	0.776725	1.09412	1.31917	0.947522	1.10045	0.340197	1.75986	#N/A	0.801869	1.11472	1.03964	1.20896	1.08316	1.40724	1.30377	2.67133	1.22335	1.61004	0.669237	2.0266	1.01852	#N/A	0.703472	0.611517	0.468084	#N/A	0.556147	0.890123	0.531108	0.467311	#N/A	#N/A	#N/A	#N/A	#N/A	0.13332	0.114731	#N/A	0.146422	#N/A	#N/A	#N/A	#N/A	#N/A	#N/A	#N/A	0.278356	0.829571	0.659033	1.06884	0.972617	1.19289	2.81033	1.36551	0.589528	1.2127	0.386986	0.963139	0.851957	46	ENSG00000196312	MFSD14C	transcribed_unprocessed_pseudogene	major facilitator superfamily domain containing 14C [Source:HGNC Symbol;Acc:HGNC:23672]
ZBTB44	0.677154	0.84931	2.58488	1.59468	2.58651	2.98575	1.74056	1.73377	2.8764	0.440884	2.95917	0.975508	1.3448	1.45968	1.56136	1.22338	1.56616	1.50986	1.25564	2.59189	1.38745	2.48411	0.795303	1.81809	1.38215	#N/A	1.24777	1.60387	1.15801	1.77029	0.528166	0.569696	0.53675	#N/A	#N/A	#N/A	#N/A	#N/A	0.251948	#N/A	#N/A	#N/A	#N/A	#N/A	#N/A	#N/A	0.130592	#N/A	#N/A	#N/A	#N/A	2.03268	1.64379	2.08915	2.72377	2.49128	3.81869	4.1298	2.1681	2.85689	0.696059	0.854182	0.926968	46	ENSG00000196323	ZBTB44	protein_coding	zinc finger and BTB domain containing 44 [Source:HGNC Symbol;Acc:HGNC:25001]
EXTL1	2.0393	#N/A	4.18628	3.86522	4.36313	2.5562	3.47646	4.01534	3.64372	0.858322	1.33396	#N/A	5.52356	5.33768	4.3947	6.22473	4.27824	5.03923	3.09799	1.47749	2.07539	3.22822	1.76673	2.04204	1.82983	#N/A	3.21672	3.58134	2.33309	#N/A	3.7874	#N/A	2.3396	#N/A	#N/A	#N/A	0.721226	#N/A	1.11157	#N/A	#N/A	#N/A	1.83024	1.24195	1.88661	#N/A	1.80469	1.08812	#N/A	3.50658	#N/A	8.42123	4.19056	2.36118	3.65595	2.09603	1.07131	3.72208	3.09705	#N/A	1.99516	2.08387	#N/A	46	ENSG00000158008	EXTL1	protein_coding	exostosin like glycosyltransferase 1 [Source:HGNC Symbol;Acc:HGNC:3515]
MYOZ1	3.07267	6.90317	8.95803	6.11892	7.39765	7.32999	6.53256	6.33879	3.51783	#N/A	5.34606	1.81163	5.23496	9.73912	8.39253	8.91534	6.81217	8.19256	7.18999	6.1364	7.04897	3.84431	2.30051	5.5655	6.03244	#N/A	8.212	8.17894	8.22702	3.66353	8.29187	4.41369	4.7506	1.66901	#N/A	#N/A	#N/A	#N/A	#N/A	#N/A	#N/A	0.527876	#N/A	#N/A	#N/A	#N/A	#N/A	#N/A	0.884249	#N/A	#N/A	10.8477	6.11297	5.3386	8.04617	5.73077	5.11249	4.78811	4.72332	4.7911	1.43227	5.98993	7.95926	46	ENSG00000177791	MYOZ1	protein_coding	myozenin 1 [Source:HGNC Symbol;Acc:HGNC:13752]
TIMM17A	1.19483	1.86521	4.71454	2.96562	4.20595	4.87699	3.23571	3.17096	4.8328	0.3829	6.4295	1.61692	3.71641	3.18702	2.89999	2.59882	1.8094	2.57843	2.17117	5.87412	2.68796	5.16741	0.867131	2.43507	2.1356	#N/A	2.37218	2.08156	2.2214	2.11102	1.9257	2.0343	1.72171	1.31899	#N/A	#N/A	0.464421	#N/A	#N/A	#N/A	#N/A	#N/A	#N/A	#N/A	#N/A	#N/A	#N/A	#N/A	#N/A	#N/A	#N/A	5.40052	3.36791	2.67542	3.48505	5.09427	5.81093	5.74941	4.36323	2.39683	1.24657	1.93967	3.59585	46	ENSG00000134375	TIMM17A	protein_coding	translocase of inner mitochondrial membrane 17A [Source:HGNC Symbol;Acc:HGNC:17315]
REPIN1	1.42157	#N/A	6.29437	4.44337	3.73135	3.96805	5.27228	5.33944	4.93709	0.736153	4.63428	2.30758	3.30969	4.57358	3.81152	4.87392	4.8963	3.77381	2.79794	3.68422	2.87893	3.16365	1.81881	2.88844	5.02823	#N/A	3.1085	2.80443	2.23658	2.08889	3.84475	2.40795	2.60071	1.85326	#N/A	#N/A	0.65813	#N/A	#N/A	#N/A	#N/A	#N/A	#N/A	#N/A	#N/A	#N/A	#N/A	#N/A	#N/A	0.453891	#N/A	4.59117	5.67037	3.8519	3.7584	3.38734	1.60797	5.17105	2.51382	1.51547	2.07071	3.95783	2.26605	46	ENSG00000214022	REPIN1	protein_coding	replication initiator 1 [Source:HGNC Symbol;Acc:HGNC:17922]
GALNT2	0.641004	1.32115	1.70436	1.41273	1.94764	2.55063	1.81254	1.27293	2.38098	0.230784	2.31005	#N/A	1.25608	1.11783	1.22694	1.14031	0.755843	1.41107	1.7365	2.31054	1.56092	1.18442	0.476433	1.10144	0.986254	#N/A	1.04025	1.04112	1.15947	1.99202	1.83607	1.4552	1.5944	0.732161	#N/A	#N/A	#N/A	#N/A	#N/A	#N/A	#N/A	#N/A	#N/A	#N/A	#N/A	#N/A	#N/A	#N/A	0.963741	#N/A	0.124019	2.23766	1.80044	1.7458	3.34685	2.38243	3.68627	3.18661	1.42768	2.45729	1.01638	1.9421	1.51407	46	ENSG00000143641	GALNT2	protein_coding	polypeptide N-acetylgalactosaminyltransferase 2 [Source:HGNC Symbol;Acc:HGNC:4124]
PCCB	0.789873	2.0991	5.45764	2.97163	3.60583	4.42131	3.55258	2.98424	4.13007	0.514015	6.55439	1.2296	2.50912	1.97753	1.86693	1.79703	1.69587	1.40376	1.76345	3.45591	1.75826	2.2321	0.688033	2.42666	2.26756	#N/A	2.65032	3.73696	2.22427	2.32642	1.35825	0.951114	1.04586	0.61478	#N/A	#N/A	#N/A	#N/A	#N/A	#N/A	#N/A	#N/A	#N/A	#N/A	#N/A	#N/A	#N/A	#N/A	#N/A	0.207974	#N/A	3.63423	2.3538	1.98637	3.69495	3.56778	4.07935	7.80986	4.00803	5.14909	1.13204	2.19076	2.50134	46	ENSG00000114054	PCCB	protein_coding	propionyl-CoA carboxylase subunit beta [Source:HGNC Symbol;Acc:HGNC:8654]
PEX13	0.786536	#N/A	0.945944	1.17551	0.914544	1.11894	1.21936	1.27691	1.48274	0.414948	1.6365	#N/A	1.10115	1.20456	1.31742	1.48391	1.09632	1.64052	1.19923	1.81452	1.23785	1.16514	0.72846	1.32599	1.0552	#N/A	0.975981	0.705211	1.02235	1.56778	1.1345	#N/A	0.912945	0.666342	#N/A	#N/A	#N/A	#N/A	#N/A	#N/A	#N/A	#N/A	0.200622	#N/A	#N/A	#N/A	0.258016	0.186532	0.748715	0.234138	#N/A	1.58957	1.06648	1.33163	1.79227	1.30722	2.12698	2.39808	1.8937	#N/A	0.767174	0.862325	0.828925	46	ENSG00000162928	PEX13	protein_coding	peroxisomal biogenesis factor 13 [Source:HGNC Symbol;Acc:HGNC:8855]
FHOD1	0.967734	4.86767	4.06682	3.34653	3.30615	3.50217	3.23561	2.9638	2.78247	#N/A	4.67331	1.13613	3.06792	11.2673	9.46592	9.47717	5.9232	8.35153	6.62438	5.91145	6.39236	7.00578	2.37841	3.84953	6.65594	#N/A	3.2265	2.82621	3.4839	3.85354	5.90157	3.06829	5.07133	1.92374	#N/A	#N/A	#N/A	#N/A	#N/A	#N/A	#N/A	0.320119	#N/A	#N/A	#N/A	#N/A	#N/A	#N/A	0.944104	#N/A	#N/A	6.15233	4.54743	3.83709	4.29225	5.18641	5.83604	4.71237	4.34556	4.72762	1.40435	3.16785	2.17812	46	ENSG00000135723	FHOD1	protein_coding	formin homology 2 domain containing 1 [Source:HGNC Symbol;Acc:HGNC:17905]
FBP2	1.51141	4.06621	10.2984	5.15956	6.52269	6.6039	4.41779	5.11948	6.13507	#N/A	5.48674	#N/A	5.61966	10.1488	8.19324	8.18093	5.92882	7.14425	5.61684	4.77736	5.34481	6.04	2.42004	5.69396	5.56141	#N/A	7.14094	5.96553	5.98413	3.00982	9.5268	5.19543	7.0404	2.04681	#N/A	#N/A	#N/A	#N/A	#N/A	#N/A	0.29944	1.07383	#N/A	#N/A	#N/A	#N/A	#N/A	#N/A	0.867765	#N/A	0.983167	10.5348	6.71786	4.54568	6.60345	6.25963	4.23821	6.5085	4.23755	3.6705	#N/A	6.62791	5.6221	46	ENSG00000130957	FBP2	protein_coding	fructose-bisphosphatase 2 [Source:HGNC Symbol;Acc:HGNC:3607]
ZYG11B	0.65585	2.55627	3.85889	2.922	3.60748	4.48435	3.1772	2.74627	4.08108	0.348399	5.0602	1.76931	2.09174	2.13964	1.77985	1.95209	2.05197	2.06339	2.4076	4.19163	1.91099	2.76543	0.924931	2.04645	2.02139	#N/A	1.60516	2.00924	2.15304	3.73569	1.85427	1.4805	1.30982	0.671521	#N/A	#N/A	0.353684	#N/A	#N/A	#N/A	#N/A	#N/A	#N/A	#N/A	#N/A	#N/A	#N/A	#N/A	#N/A	#N/A	#N/A	2.81876	2.20153	2.28041	3.78997	4.04398	3.75635	5.04517	2.55506	4.7481	0.80261	2.65345	4.30693	46	ENSG00000162378	ZYG11B	protein_coding	zyg-11 family member B, cell cycle regulator [Source:HGNC Symbol;Acc:HGNC:25820]
DYRK1B#105204	1.30022	1.96922	6.81045	3.83941	3.35088	5.83002	2.78125	3.9361	4.64336	#N/A	4.33949	1.55745	3.9939	6.52196	7.97148	5.83685	4.56076	6.84709	5.03664	2.37408	4.74419	4.75757	1.97908	2.88466	4.54688	#N/A	3.57907	2.80972	4.27912	1.95178	4.67606	2.41047	3.56482	2.48377	#N/A	#N/A	0.464002	#N/A	#N/A	#N/A	0.247321	#N/A	#N/A	#N/A	#N/A	#N/A	#N/A	#N/A	#N/A	#N/A	0.726952	7.80241	7.5225	3.68151	5.65836	4.87416	3.22164	5.131	5.13481	3.17245	#N/A	2.99773	2.6088	46	ENSG00000105204	DYRK1B	protein_coding	dual specificity tyrosine phosphorylation regulated kinase 1B [Source:HGNC Symbol;Acc:HGNC:3092]
TAF12	0.748081	2.11879	2.13893	1.76426	2.05682	2.58374	2.23813	1.85392	2.14917	0.297649	2.66644	1.0436	1.75444	1.85857	1.64841	1.61786	1.71931	2.22691	1.5675	2.92352	1.47139	2.1483	0.528159	1.75241	2.14532	#N/A	1.72086	1.62252	1.8363	#N/A	1.602	1.32543	1.29548	0.867324	#N/A	#N/A	#N/A	#N/A	#N/A	#N/A	#N/A	#N/A	#N/A	#N/A	#N/A	#N/A	0.200786	#N/A	0.603667	#N/A	#N/A	2.03885	1.64945	2.25612	3.06145	2.33058	4.43324	3.29294	2.17781	5.51038	0.759852	1.59619	2.37729	46	ENSG00000120656	TAF12	protein_coding	TATA-box binding protein associated factor 12 [Source:HGNC Symbol;Acc:HGNC:11545]
LPIN1	0.545077	3.32019	5.11554	3.55137	4.05112	4.91463	2.76606	3.19643	3.29155	#N/A	3.04912	#N/A	2.88816	3.16943	1.79844	2.8356	2.44442	2.94538	2.93904	4.80383	2.50294	4.37225	0.616216	3.2355	3.03137	#N/A	3.38285	3.44812	2.98736	1.7472	2.74564	2.0174	2.18339	0.785347	#N/A	#N/A	#N/A	#N/A	#N/A	#N/A	0.177584	0.313467	#N/A	#N/A	#N/A	#N/A	#N/A	#N/A	#N/A	#N/A	0.385149	7.17712	3.26788	3.49182	6.11536	4.12834	5.55884	9.45546	5.38336	3.55227	1.27171	3.0117	2.32141	46	ENSG00000134324	LPIN1	protein_coding	lipin 1 [Source:HGNC Symbol;Acc:HGNC:13345]
TOMM70	0.834492	2.14164	3.96006	2.49628	2.77413	3.11038	2.89918	2.33351	2.78908	0.512598	6.73535	#N/A	2.28976	1.51144	1.19841	1.55378	1.46078	1.09641	1.78426	2.01916	1.30029	2.52702	0.647947	2.46114	1.53604	#N/A	1.72312	1.42739	1.58333	1.72821	1.0019	0.92251	1.0845	#N/A	#N/A	#N/A	0.483145	#N/A	0.355663	#N/A	#N/A	#N/A	#N/A	#N/A	#N/A	#N/A	#N/A	#N/A	#N/A	0.264023	#N/A	2.31015	1.31906	2.7959	2.73473	2.50515	3.6713	4.92372	1.80153	1.35588	0.792553	1.28961	1.33098	46	ENSG00000154174	TOMM70	protein_coding	translocase of outer mitochondrial membrane 70 [Source:HGNC Symbol;Acc:HGNC:11985]
NDUFB5	0.21478	0.183763	0.312226	0.262631	0.252844	0.771434	0.304098	0.257761	0.355677	#N/A	0.299482	0.235713	0.377906	2.80833	0.251883	0.295855	0.263336	0.237657	0.297842	0.265753	0.326078	#N/A	1.57705	0.207536	0.358262	0.0952503	0.242205	0.230947	0.232091	#N/A	0.455154	0.270548	0.232241	0.213512	#N/A	#N/A	0.638037	#N/A	#N/A	#N/A	#N/A	#N/A	0.464678	#N/A	#N/A	#N/A	#N/A	#N/A	#N/A	0.769979	#N/A	0.549794	0.619238	0.447885	0.227889	0.307913	0.188134	0.342151	0.352773	0.340817	0.757399	0.249786	0.234969	46	ENSG00000136521	NDUFB5	protein_coding	NADH:ubiquinone oxidoreductase subunit B5 [Source:HGNC Symbol;Acc:HGNC:7700]
ANKRD26	0.546009	1.92656	1.99167	1.32919	1.8388	2.29813	1.65612	1.41526	2.18633	0.325617	3.14569	0.615363	0.887141	0.792328	0.53406	0.695077	1.03596	0.836135	1.03763	2.05242	0.713318	0.966644	0.411686	1.42418	1.13403	0.561662	1.52309	1.95847	2.07659	1.54191	0.619398	0.90736	0.468593	#N/A	#N/A	#N/A	#N/A	#N/A	#N/A	#N/A	#N/A	#N/A	#N/A	#N/A	#N/A	#N/A	#N/A	#N/A	#N/A	#N/A	0.128032	1.25331	1.17236	0.833743	1.74754	1.86742	4.72723	2.24237	1.17671	1.54443	0.593917	1.70687	2.54448	46	ENSG00000107890	ANKRD26	protein_coding	ankyrin repeat domain containing 26 [Source:HGNC Symbol;Acc:HGNC:29186]
FAM210A	0.919633	#N/A	2.879	1.48018	2.10007	2.51781	2.01313	1.06847	3.06359	0.620692	3.63067	#N/A	1.79117	2.23063	1.13338	1.71821	1.75589	2.05203	2.16752	2.60213	1.46778	3.64339	0.906791	2.28	1.38617	#N/A	1.69776	1.79809	1.28147	#N/A	1.24044	1.02943	0.830196	0.80527	#N/A	#N/A	0.459805	#N/A	0.475921	#N/A	#N/A	#N/A	0.272159	#N/A	#N/A	#N/A	0.305552	#N/A	#N/A	0.436102	#N/A	2.88459	1.95531	1.93924	3.11178	2.46781	5.41539	3.96175	2.34083	#N/A	0.907274	1.33176	1.27722	46	ENSG00000177150	FAM210A	protein_coding	family with sequence similarity 210 member A [Source:HGNC Symbol;Acc:HGNC:28346]
MROH8	0.964221	4.13317	5.03933	3.65063	7.10204	4.83356	6.11267	3.14846	6.11752	0.481628	2.71848	0.977868	2.6058	1.58385	1.07426	1.33377	1.62447	1.59821	1.99304	1.99609	2.9385	1.29083	0.655885	2.23647	1.23354	1.03533	2.08803	3.01384	3.34753	#N/A	1.72693	1.67841	1.76474	0.911454	#N/A	#N/A	#N/A	#N/A	#N/A	#N/A	#N/A	#N/A	#N/A	#N/A	#N/A	#N/A	#N/A	#N/A	#N/A	0.252864	#N/A	4.35886	2.24084	3.36086	6.32746	3.95178	4.78639	6.33632	3.47618	2.36718	0.945506	2.32851	2.97257	46	ENSG00000101353	MROH8	protein_coding	maestro heat like repeat family member 8 [Source:HGNC Symbol;Acc:HGNC:16125]
NEAT1	#N/A	4.50374	3.23409	2.63281	3.24893	4.41228	3.59805	2.46166	3.1888	#N/A	2.39924	0.64145	2.80997	2.7686	2.08008	2.54106	2.63952	2.81865	2.85944	3.6617	2.69065	2.77339	1.02325	2.86133	2.81619	0.548075	1.67559	2.29644	1.75844	2.89621	3.1396	2.90947	2.4134	1.49579	#N/A	#N/A	#N/A	#N/A	#N/A	#N/A	#N/A	0.300654	#N/A	#N/A	#N/A	#N/A	#N/A	#N/A	1.18986	#N/A	#N/A	3.72123	2.93771	3.08298	5.45226	3.28112	5.08227	3.91114	3.2207	4.14331	0.82529	3.91159	4.07135	46	ENSG00000245532	NEAT1	lncRNA	nuclear paraspeckle assembly transcript 1 [Source:HGNC Symbol;Acc:HGNC:30815]
ACACB	#N/A	3.7868	1.43309	0.622671	1.34765	1.89713	1.38896	0.857052	2.28871	0.198249	1.95659	#N/A	1.47106	2.63164	2.29159	2.32617	1.93489	2.51652	2.08188	4.22493	2.56507	2.71525	0.860055	2.95592	2.03585	0.797105	3.50911	3.60017	3.97038	2.55148	1.44313	1.43489	1.19728	0.953468	#N/A	#N/A	#N/A	#N/A	#N/A	#N/A	#N/A	#N/A	#N/A	#N/A	#N/A	#N/A	#N/A	#N/A	0.503991	#N/A	0.416397	2.19077	1.2673	1.9455	2.70098	2.37567	4.10675	4.04203	1.73026	2.07347	0.839771	3.15713	4.53426	46	ENSG00000076555	ACACB	protein_coding	acetyl-CoA carboxylase beta [Source:HGNC Symbol;Acc:HGNC:85]
MIR193BHG	#N/A	5.30204	7.19255	5.03337	5.21772	6.1181	5.67305	3.99763	5.47608	0.348755	4.47643	1.56381	4.00097	5.63827	3.74701	4.43751	3.75988	5.22236	5.68584	5.27934	3.68933	3.87031	1.33078	5.08723	4.17855	#N/A	5.56445	5.38318	5.5835	4.31223	2.37995	2.57569	1.92438	1.14482	#N/A	#N/A	#N/A	#N/A	#N/A	#N/A	#N/A	0.192218	#N/A	#N/A	#N/A	#N/A	#N/A	#N/A	1.27803	#N/A	#N/A	10.0644	4.30025	3.91502	9.61474	5.14338	7.90378	6.7007	6.30795	7.16289	1.40474	6.09075	6.56503	46	ENSG00000262454	MIR193BHG	lncRNA	MIR193b-365a host gene [Source:HGNC Symbol;Acc:HGNC:51945]
ME1	#N/A	3.55697	7.43424	4.2648	5.75225	6.06174	5.71032	3.87205	5.64099	0.449221	4.51992	0.762772	3.91868	3.9629	3.07291	3.16947	2.29652	4.00793	3.08719	7.50526	2.52858	4.92791	1.27429	3.44201	3.55769	#N/A	#N/A	#N/A	2.5555	2.51602	3.18915	2.65963	2.16693	1.21247	#N/A	#N/A	#N/A	#N/A	0.278054	#N/A	#N/A	#N/A	0.181954	0.324829	#N/A	#N/A	#N/A	#N/A	#N/A	0.271688	#N/A	6.72634	3.41422	2.98377	9.08007	4.95605	7.34322	9.08254	4.51368	4.70636	1.3972	3.54954	3.20056	46	ENSG00000065833	ME1	protein_coding	malic enzyme 1 [Source:HGNC Symbol;Acc:HGNC:6983]
#257252	#N/A	5.4966	8.14909	4.63307	5.30418	6.05629	4.88228	4.34162	3.74081	0.491752	3.57604	#N/A	3.15449	3.69387	3.71518	3.56464	3.55864	3.22917	2.89818	6.36103	4.1862	4.05396	1.23024	2.50345	3.15978	1.49852	4.341	3.77906	3.75216	4.32022	2.381	2.91556	2.24875	1.61126	#N/A	#N/A	#N/A	#N/A	#N/A	0.267515	0.271525	#N/A	#N/A	#N/A	#N/A	#N/A	#N/A	#N/A	#N/A	#N/A	#N/A	4.15761	1.85635	2.81878	4.35666	3.91414	6.18673	5.82055	3.31639	5.39417	1.29789	7.97195	3.23835	46	ENSG00000257252		lncRNA	novel transcript, antisense to NUDT4
GRSF1	#N/A	5.13446	5.22204	3.8974	4.15597	7.5646	3.11176	3.11887	3.43812	0.406077	6.53548	2.68746	3.54444	3.45937	2.4564	3.17546	2.53117	3.22688	2.80994	4.01891	3.26017	3.20354	1.41046	4.12577	3.47021	#N/A	3.27347	2.1654	2.54651	#N/A	2.80682	1.98718	2.48217	1.15603	#N/A	#N/A	0.649098	#N/A	0.43561	#N/A	#N/A	#N/A	#N/A	#N/A	#N/A	#N/A	#N/A	#N/A	#N/A	#N/A	0.359517	6.03398	3.70987	4.70792	5.41697	5.05827	5.8782	3.93033	3.83882	2.50801	0.974199	3.12385	3.6851	46	ENSG00000132463	GRSF1	protein_coding	G-rich RNA sequence binding factor 1 [Source:HGNC Symbol;Acc:HGNC:4610]
SLC4A4	#N/A	3.5494	5.20671	1.85316	3.72603	5.95055	3.77567	2.68807	4.34904	0.40627	3.11602	2.06809	2.54696	2.52811	#N/A	2.62903	1.74449	2.73381	2.08663	4.26082	2.19558	2.46325	0.88289	3.16419	2.27249	#N/A	3.81679	4.20207	4.56647	1.43518	2.98056	1.94623	3.07133	1.19771	#N/A	#N/A	#N/A	#N/A	0.263435	#N/A	#N/A	#N/A	0.151476	#N/A	#N/A	#N/A	#N/A	#N/A	#N/A	0.312718	#N/A	5.54054	0.697418	2.21195	5.68963	4.3422	1.77646	4.06276	2.46015	1.75854	1.08869	2.10581	0.734602	46	ENSG00000080493	SLC4A4	protein_coding	solute carrier family 4 member 4 [Source:HGNC Symbol;Acc:HGNC:11030]
RHOT1	#N/A	2.0164	1.71242	1.61203	1.7079	3.05337	2.27478	1.39846	1.85846	0.305162	1.99238	0.542782	1.49015	1.43526	1.43678	1.57671	1.45194	1.44778	1.664	2.60477	1.31615	1.96526	0.612141	2.30774	1.53229	#N/A	1.19968	1.10783	1.03998	#N/A	1.31614	0.689896	1.02759	0.549248	#N/A	#N/A	#N/A	#N/A	#N/A	#N/A	#N/A	0.185879	#N/A	#N/A	#N/A	#N/A	#N/A	#N/A	0.644236	#N/A	0.331757	1.62541	1.37097	1.448	2.42493	1.90819	4.44916	3.2665	1.91132	1.87656	0.53929	1.53257	1.78571	46	ENSG00000126858	RHOT1	protein_coding	ras homolog family member T1 [Source:HGNC Symbol;Acc:HGNC:21168]
CNBP	#N/A	3.09225	4.12096	2.79707	2.99835	3.03174	3.15194	2.29573	3.888	0.61436	3.78003	1.96587	2.34413	4.08762	3.32405	3.43007	2.77626	3.66992	2.96791	4.60178	2.90386	2.92138	1.15746	2.84047	2.14903	#N/A	2.53681	1.52254	1.88771	1.31558	2.00969	2.212	1.84686	1.28031	#N/A	#N/A	0.560775	#N/A	#N/A	#N/A	#N/A	#N/A	#N/A	#N/A	#N/A	#N/A	#N/A	#N/A	0.649327	#N/A	#N/A	4.19959	2.37627	2.43136	2.87629	2.7248	4.48299	3.82454	2.86377	2.26691	0.801342	1.78055	2.85546	46	ENSG00000169714	CNBP	protein_coding	CCHC-type zinc finger nucleic acid binding protein [Source:HGNC Symbol;Acc:HGNC:13164]
RETREG1	#N/A	2.43308	8.41786	4.49335	5.82552	6.03394	5.69283	4.97381	6.73481	0.541188	6.04173	1.23214	3.76202	9.06728	5.97616	7.42927	5.83908	10.0821	8.57802	7.72443	8.0702	8.48841	1.8348	8.11789	8.44049	0.701211	5.07878	4.85954	4.61804	4.09051	5.50732	5.03132	4.1953	1.55997	#N/A	#N/A	#N/A	#N/A	#N/A	#N/A	0.150706	#N/A	#N/A	#N/A	#N/A	#N/A	#N/A	#N/A	#N/A	#N/A	#N/A	10.3451	6.29955	4.43099	9.0842	8.86838	7.24874	9.16462	5.11271	4.38834	1.53694	2.20685	3.93885	46	ENSG00000154153	RETREG1	protein_coding	reticulophagy regulator 1 [Source:HGNC Symbol;Acc:HGNC:25964]
SLC27A1	#N/A	2.22101	2.24135	1.67802	2.23656	2.94528	2.47355	1.89865	2.11698	#N/A	2.04428	#N/A	1.0919	1.59221	1.67939	1.52599	1.55028	1.65656	1.51189	2.7086	1.27615	1.73161	0.76918	3.06702	1.59106	#N/A	0.749085	0.947888	1.37012	2.22161	1.05827	0.873034	0.866538	0.571384	#N/A	#N/A	#N/A	#N/A	#N/A	#N/A	#N/A	#N/A	#N/A	#N/A	#N/A	#N/A	#N/A	0.178846	0.92455	0.244742	0.321101	1.73273	1.14272	1.27896	2.36715	1.88391	2.90159	2.84882	1.78232	1.64153	0.462163	3.88126	2.67601	46	ENSG00000130304	SLC27A1	protein_coding	solute carrier family 27 member 1 [Source:HGNC Symbol;Acc:HGNC:10995]
HMGB1	#N/A	1.66236	1.7196	1.62257	1.57967	1.03444	1.89637	1.39764	2.18114	0.261182	2.44017	0.687522	1.0168	0.511512	0.823082	0.548137	0.512321	0.696087	0.719212	1.15666	0.671525	1.15933	0.302899	1.29083	0.691421	#N/A	1.93438	1.93747	1.95694	2.31177	0.550302	0.698179	0.427821	#N/A	#N/A	#N/A	0.183925	#N/A	0.256377	#N/A	#N/A	#N/A	#N/A	#N/A	#N/A	#N/A	#N/A	#N/A	#N/A	0.175387	#N/A	1.24355	1.0536	1.26211	0.676026	1.68493	2.59118	2.48461	1.23335	1.23749	0.48532	1.7493	1.95567	46	ENSG00000189403	HMGB1	protein_coding	high mobility group box 1 [Source:HGNC Symbol;Acc:HGNC:4983]
CRLS1	#N/A	2.66044	1.8271	1.29205	1.54264	2.18539	1.97788	1.39462	2.6375	0.310867	3.55499	#N/A	1.30468	0.824171	0.601512	0.716296	0.903247	0.621693	0.826793	2.24003	0.929511	1.12619	0.453245	1.08967	1.34034	#N/A	1.23076	0.835711	0.656887	1.40314	0.698112	1.05502	1.05254	0.663456	#N/A	#N/A	0.224791	#N/A	#N/A	#N/A	0.128569	#N/A	#N/A	#N/A	#N/A	#N/A	#N/A	#N/A	#N/A	0.192817	#N/A	2.13874	1.50098	1.42964	3.06115	2.5204	6.01639	4.76243	2.26926	1.91308	0.853642	1.09868	0.872623	46	ENSG00000088766	CRLS1	protein_coding	cardiolipin synthase 1 [Source:HGNC Symbol;Acc:HGNC:16148]
PPP6C	#N/A	2.1665	1.40757	0.974858	1.33331	1.19917	1.41969	1.4018	3.16152	0.425281	2.28428	0.891575	1.08915	1.55352	1.23478	1.33939	1.30082	1.35057	1.49469	3.03248	1.38538	2.22603	0.724951	1.21192	1.66536	#N/A	0.645327	1.09193	1.22494	1.39291	1.11364	0.923267	0.906481	0.529701	#N/A	#N/A	#N/A	#N/A	0.158091	#N/A	#N/A	#N/A	0.140792	#N/A	#N/A	#N/A	#N/A	#N/A	#N/A	0.219577	#N/A	1.53063	1.06367	1.07691	2.25098	2.87739	3.99329	3.79591	1.93108	0.983606	0.606026	0.631827	#N/A	46	ENSG00000119414	PPP6C	protein_coding	protein phosphatase 6 catalytic subunit [Source:HGNC Symbol;Acc:HGNC:9323]
LINC02256	#N/A	2.05261	1.95613	1.48794	1.57297	1.85214	2.34869	1.96715	1.64746	0.664889	2.54988	#N/A	1.11153	0.585482	0.797641	0.529316	1.06883	1.12496	1.06426	1.27757	0.781093	#N/A	0.505401	1.89987	1.25638	#N/A	1.67357	1.28004	1.54149	1.25053	1.09681	1.38602	0.879796	1.064	#N/A	#N/A	0.535139	#N/A	#N/A	#N/A	#N/A	#N/A	0.22814	#N/A	0.267992	#N/A	0.239689	#N/A	#N/A	0.398909	#N/A	0.855044	#N/A	1.34461	0.500233	1.6579	1.36293	1.53154	1.78133	1.39232	0.6171	2.21605	0.882718	46	ENSG00000261064	LINC02256	lncRNA	long intergenic non-protein coding RNA 2256 [Source:HGNC Symbol;Acc:HGNC:53157]
#279762	#N/A	2.66551	3.50761	3.43745	4.16425	5.05024	2.96903	3.14851	4.59542	0.851464	3.12889	2.17691	2.25737	1.90921	2.78645	1.97456	1.80288	2.26008	1.96888	2.55139	1.76848	2.15329	1.12597	3.99435	2.46331	#N/A	3.36164	4.85261	2.98254	#N/A	1.67466	3.10488	2.05647	0.924316	#N/A	#N/A	0.667668	#N/A	#N/A	#N/A	#N/A	#N/A	#N/A	#N/A	0.350384	#N/A	#N/A	0.285845	#N/A	#N/A	#N/A	3.26554	2.49855	3.99541	4.01079	3.06674	4.94201	3.07454	2.5168	4.34086	1.06744	4.14415	3.24488	46	ENSG00000279762		lncRNA	novel transcript, antisense to PSMD11
CIPC	#N/A	3.41324	6.70961	4.88085	4.2002	6.15362	3.2958	3.85512	5.33846	#N/A	2.99415	2.17482	3.31929	6.21331	4.88643	5.68661	3.56295	7.2239	5.50689	4.43533	3.35035	2.76168	2.04909	4.87817	5.16112	#N/A	3.60497	3.1024	3.4895	2.77171	4.32502	4.85635	3.17683	2.09248	#N/A	#N/A	0.522616	#N/A	#N/A	0.235726	#N/A	0.410454	#N/A	#N/A	#N/A	#N/A	#N/A	#N/A	#N/A	#N/A	#N/A	7.00271	3.69003	4.26054	5.98971	5.49169	3.91262	5.78957	5.55962	3.16989	1.69845	6.08831	4.7811	46	ENSG00000198894	CIPC	protein_coding	CLOCK interacting pacemaker [Source:HGNC Symbol;Acc:HGNC:20365]
AK2	#N/A	2.04538	3.3631	2.06557	3.07693	3.14057	1.43688	1.83883	4.16685	#N/A	4.78962	1.5812	2.28491	4.21818	3.71192	3.0962	2.27657	2.84154	3.04654	6.08402	2.90164	3.97877	0.903015	3.54497	2.11955	#N/A	2.05733	1.79347	2.13307	3.94949	1.56456	1.33695	1.74862	0.732118	#N/A	#N/A	0.284835	#N/A	#N/A	#N/A	#N/A	#N/A	#N/A	#N/A	#N/A	#N/A	#N/A	#N/A	0.841204	#N/A	0.214988	3.62711	2.17017	2.49796	3.3403	2.54774	5.94692	4.34467	2.57197	1.80458	0.914888	2.86841	1.64363	46	ENSG00000004455	AK2	protein_coding	adenylate kinase 2 [Source:HGNC Symbol;Acc:HGNC:362]
HELZ	#N/A	1.22053	0.631992	0.713918	0.644691	0.980727	1.13493	0.762192	1.51661	0.23449	1.44702	0.695541	0.73775	0.810079	0.87561	0.670989	0.758424	1.0218	1.00839	2.39893	0.458218	1.02709	0.569644	1.69011	0.9674	#N/A	0.267406	#N/A	0.642407	#N/A	0.700114	0.912044	0.561629	0.429616	#N/A	#N/A	#N/A	#N/A	0.149776	#N/A	#N/A	#N/A	0.145714	#N/A	0.180664	#N/A	0.217157	0.144881	0.664975	0.167675	#N/A	1.11807	1.02236	1.11305	1.76199	1.76398	3.00668	2.34031	1.37687	1.9532	#N/A	#N/A	#N/A	46	ENSG00000198265	HELZ	protein_coding	helicase with zinc finger [Source:HGNC Symbol;Acc:HGNC:16878]
BDNF-AS	#N/A	2.13367	1.45365	1.02138	2.10158	2.20396	2.42198	1.01666	2.21494	0.685317	1.492	#N/A	1.30833	1.00792	0.657749	0.815575	#N/A	0.523306	#N/A	1.52481	#N/A	0.809881	#N/A	1.97021	1.13772	2.27263	1.78721	1.67804	3.19464	2.01622	0.695562	#N/A	0.65282	#N/A	#N/A	#N/A	0.255637	#N/A	0.792597	0.252667	#N/A	#N/A	0.942648	0.661683	0.816249	#N/A	0.798674	0.573492	#N/A	1.12817	#N/A	1.28022	1.01159	1.27955	2.0586	1.38561	3.10517	1.29949	1.35048	1.18529	#N/A	2.28345	1.96728	46	ENSG00000245573	BDNF-AS	lncRNA	BDNF antisense RNA [Source:HGNC Symbol;Acc:HGNC:20608]
CIAO2A	#N/A	2.40546	5.27545	3.29355	4.57629	5.09931	3.39464	2.77579	4.15	#N/A	2.70649	1.81736	2.27867	1.95825	1.85234	2.00183	1.5067	1.32625	2.57927	5.06026	1.75174	6.37079	0.907403	3.32664	2.00666	#N/A	1.55575	1.13441	1.24476	2.88245	1.65703	1.51102	1.88101	1.04718	#N/A	#N/A	0.424144	#N/A	#N/A	#N/A	#N/A	#N/A	#N/A	#N/A	#N/A	#N/A	#N/A	#N/A	#N/A	0.333814	0.214801	2.52684	2.58713	2.22725	2.46979	4.51481	5.11853	6.92423	3.04292	4.11265	1.42798	1.88823	3.78516	46	ENSG00000166797	CIAO2A	protein_coding	cytosolic iron-sulfur assembly component 2A [Source:HGNC Symbol;Acc:HGNC:26235]
SSH2	#N/A	1.06373	1.15455	1.31404	1.53081	1.69403	1.37377	1.35098	1.97776	#N/A	1.71762	#N/A	1.10088	0.486356	0.685747	0.683728	0.940241	0.485174	0.586359	1.34853	0.580889	0.615546	0.227156	1.4103	0.896279	#N/A	1.22376	0.873751	#N/A	1.14772	0.690834	1.05267	0.603983	#N/A	#N/A	#N/A	#N/A	#N/A	0.191083	#N/A	#N/A	#N/A	0.205052	#N/A	0.217489	#N/A	0.170632	0.10039	0.830889	0.188635	#N/A	1.22696	0.751153	1.95866	1.89513	1.93149	2.8581	2.46701	1.45244	1.41346	0.655863	0.43327	#N/A	46	ENSG00000141298	SSH2	protein_coding	slingshot protein phosphatase 2 [Source:HGNC Symbol;Acc:HGNC:30580]
ERCC8	#N/A	1.63291	1.04905	0.849393	0.955419	1.31876	1.43064	0.901375	2.25953	0.267926	2.16816	#N/A	1.00313	1.20276	1.12666	1.12339	0.785974	1.2793	1.2981	1.81766	1.24583	1.74678	0.432192	1.44673	1.19755	0.655619	1.33058	0.937315	0.659496	#N/A	1.05305	1.48058	0.974298	0.8588	#N/A	#N/A	#N/A	#N/A	0.229424	0.189932	#N/A	#N/A	0.152496	#N/A	#N/A	#N/A	#N/A	#N/A	#N/A	0.237597	#N/A	1.11037	1.08649	1.10241	1.49537	1.12654	1.69393	2.02115	0.981822	1.87795	#N/A	1.37716	1.62521	46	ENSG00000049167	ERCC8	protein_coding	ERCC excision repair 8, CSA ubiquitin ligase complex subunit [Source:HGNC Symbol;Acc:HGNC:3439]
NDUFS7	#N/A	2.43756	4.43912	4.45889	2.72159	4.23803	2.41017	2.25882	1.50742	#N/A	1.41265	#N/A	3.28824	7.23632	5.3052	5.99251	4.02115	5.74826	3.37458	1.17092	2.07308	1.82872	1.46577	2.08905	2.67322	#N/A	5.96161	4.50716	4.58777	#N/A	3.78727	1.3217	4.03615	2.52312	#N/A	#N/A	0.542406	#N/A	#N/A	#N/A	#N/A	#N/A	0.608036	#N/A	#N/A	#N/A	0.798355	0.388784	1.64543	1.17935	#N/A	6.20987	5.77373	4.03159	3.22172	2.31641	1.68625	3.09714	2.02526	1.08697	#N/A	4.73402	4.03683	46	ENSG00000115286	NDUFS7	protein_coding	NADH:ubiquinone oxidoreductase core subunit S7 [Source:HGNC Symbol;Acc:HGNC:7714]
NTMT1	#N/A	2.68101	5.49455	6.58491	5.66412	4.95965	4.47193	4.81628	3.93721	1.16538	3.67717	#N/A	2.2455	5.40331	7.34218	3.36969	4.06058	6.28814	2.79037	2.79498	2.11807	2.54397	1.40682	3.89696	4.17415	1.87725	3.8221	3.51229	3.03491	1.62273	3.6427	2.13633	1.57374	1.78323	#N/A	#N/A	0.745536	#N/A	#N/A	#N/A	#N/A	#N/A	#N/A	#N/A	#N/A	#N/A	0.583538	#N/A	#N/A	0.717764	#N/A	3.28769	3.23347	4.90324	2.5558	4.35385	2.79429	4.14229	2.23616	#N/A	1.98348	3.43612	4.186	46	ENSG00000148335	NTMT1	protein_coding	N-terminal Xaa-Pro-Lys N-methyltransferase 1 [Source:HGNC Symbol;Acc:HGNC:23373]
#286334	#N/A	2.06552	0.88062	0.621097	1.28367	0.824447	#N/A	0.737929	2.38986	0.517906	1.39094	#N/A	1.3255	1.21663	1.68687	1.58337	1.40223	1.19029	1.01302	3.27812	2.43525	1.08785	0.623161	3.0565	#N/A	1.03129	2.14966	2.35314	1.37018	#N/A	1.47486	1.95477	2.4147	1.79578	#N/A	#N/A	1.1147	0.313371	0.764036	#N/A	#N/A	#N/A	0.83834	0.482079	0.924937	#N/A	0.745558	0.475457	#N/A	1.09174	#N/A	#N/A	0.964681	#N/A	#N/A	0.96262	2.17499	1.14865	0.923765	3.75352	#N/A	1.57403	2.83256	46	ENSG00000286334		lncRNA	novel transcript, antisense to MBNL2
EXTL3	#N/A	1.66403	2.42922	1.91329	2.75652	2.09585	1.59332	1.47197	3.47446	0.353667	1.6752	#N/A	1.09434	2.60756	1.80174	2.18317	1.56488	2.95758	3.48479	1.98922	1.53357	3.30808	1.06653	2.31426	1.65541	#N/A	1.96862	1.76467	2.0197	#N/A	1.82483	1.59969	1.99063	1.13319	#N/A	#N/A	#N/A	#N/A	0.223421	#N/A	#N/A	#N/A	0.255122	#N/A	#N/A	#N/A	0.293172	#N/A	#N/A	0.415165	#N/A	1.69157	1.16566	1.74169	2.00918	2.14031	2.72536	2.66394	2.29078	1.84413	0.815891	1.27194	1.31512	46	ENSG00000012232	EXTL3	protein_coding	exostosin like glycosyltransferase 3 [Source:HGNC Symbol;Acc:HGNC:3518]
PSMB2	#N/A	1.59628	3.37238	1.86135	1.95501	2.21702	2.01523	1.74807	4.64562	0.522525	2.59569	#N/A	1.04084	1.99332	1.71781	1.45209	1.06357	1.53797	2.17353	2.49217	1.74986	1.59979	0.706074	1.56719	1.17439	#N/A	1.70068	1.35248	1.05172	#N/A	1.52803	1.14418	1.15957	0.996817	#N/A	#N/A	0.795446	#N/A	0.500898	#N/A	#N/A	#N/A	#N/A	#N/A	#N/A	#N/A	#N/A	#N/A	0.698474	0.338985	#N/A	1.88033	1.63641	1.67647	1.55848	2.16409	3.23717	3.54933	1.55638	1.91319	1.26697	1.47417	1.27636	46	ENSG00000126067	PSMB2	protein_coding	proteasome 20S subunit beta 2 [Source:HGNC Symbol;Acc:HGNC:9539]
ANKRD40	#N/A	1.4819	3.92923	2.20631	3.14012	2.97521	3.50722	2.44397	3.94742	0.455067	6.36756	1.80872	2.67154	3.25016	3.04227	2.69246	2.4245	2.34542	2.91995	3.97183	2.42759	3.55823	0.845681	3.67907	2.30648	0.892904	2.49384	3.15699	2.7299	2.2817	2.61016	2.1428	1.7831	1.47837	#N/A	#N/A	0.554973	#N/A	#N/A	#N/A	#N/A	#N/A	#N/A	#N/A	#N/A	#N/A	#N/A	#N/A	#N/A	#N/A	#N/A	3.75798	2.09282	2.76931	4.03644	6.8392	3.80507	5.40858	2.50675	4.64508	1.56457	2.38883	4.21501	46	ENSG00000154945	ANKRD40	protein_coding	ankyrin repeat domain 40 [Source:HGNC Symbol;Acc:HGNC:28233]
ECH1#104823	#N/A	0.229462	0.207923	0.19661	0.152928	0.178319	0.167615	0.213182	0.120578	#N/A	0.156626	0.142431	0.290825	0.284719	0.220967	0.20608	0.175179	0.207373	0.175196	0.145416	0.16981	0.13864	0.550738	0.170059	0.16702	#N/A	0.210147	0.195655	0.199498	#N/A	0.445769	#N/A	0.647007	0.190609	#N/A	#N/A	0.574127	#N/A	#N/A	#N/A	#N/A	#N/A	1.49055	0.532577	1.14623	#N/A	0.922501	0.96397	0.255249	1.8029	#N/A	0.249577	0.217255	0.186007	0.226904	0.148542	#N/A	#N/A	0.169954	0.130435	#N/A	0.171761	0.237088	46	ENSG00000104823	ECH1	protein_coding	enoyl-CoA hydratase 1 [Source:HGNC Symbol;Acc:HGNC:3149]
ACSF2	#N/A	1.22807	4.48749	3.03023	3.34032	4.88647	3.3751	2.55787	4.21831	#N/A	2.32856	0.976589	2.66979	5.48825	4.39462	4.09582	2.95028	5.35841	5.64061	6.4269	4.37854	4.25099	1.3979	3.45081	4.42186	1.07442	1.33012	1.96483	1.27513	1.43943	3.91631	3.09909	2.40482	1.15842	#N/A	#N/A	#N/A	#N/A	#N/A	#N/A	#N/A	#N/A	#N/A	#N/A	#N/A	#N/A	#N/A	#N/A	0.617753	#N/A	0.946234	4.34833	2.93811	2.53967	4.14484	7.38507	6.43513	3.9655	4.43763	5.58906	0.744964	2.68962	2.79441	46	ENSG00000167107	ACSF2	protein_coding	acyl-CoA synthetase family member 2 [Source:HGNC Symbol;Acc:HGNC:26101]
APOBEC2	#N/A	0.26411	0.338477	0.304652	0.295609	0.319346	0.511158	0.322762	0.655726	1.0403	0.493223	0.378705	0.462755	0.361679	0.339253	0.326781	0.421568	0.303094	0.408626	0.422503	0.549653	0.74138	1.69534	0.479016	0.470746	0.264454	0.272474	0.254661	0.263751	0.203404	0.316458	0.463692	0.277256	0.78601	#N/A	#N/A	0.783576	#N/A	#N/A	#N/A	#N/A	#N/A	#N/A	#N/A	#N/A	#N/A	#N/A	#N/A	#N/A	#N/A	#N/A	0.34311	0.316799	0.290756	0.293479	0.655398	0.220444	0.610244	0.627318	0.407059	1.0033	0.330066	0.355574	46	ENSG00000124701	APOBEC2	protein_coding	apolipoprotein B mRNA editing enzyme catalytic subunit 2 [Source:HGNC Symbol;Acc:HGNC:605]
#263089	#N/A	1.80621	2.61411	2.63476	2.38155	3.30599	2.01731	1.8726	2.89743	0.665681	5.2494	#N/A	1.86004	2.93409	3.07808	3.51754	3.21769	2.94941	2.60643	4.63741	2.17048	1.44211	1.48266	5.14551	1.93039	#N/A	2.89595	2.70275	2.44889	2.42863	2.20403	2.40043	2.80435	2.2768	#N/A	#N/A	0.707982	#N/A	#N/A	#N/A	#N/A	#N/A	0.18858	#N/A	#N/A	#N/A	0.232051	0.27848	#N/A	0.458752	#N/A	2.15609	#N/A	1.69122	1.18694	2.87492	1.74248	2.23716	0.944736	#N/A	0.941658	4.15525	4.77605	46	ENSG00000263089		lncRNA	novel transcript, antisense to AKAP1
#255555	#N/A	1.65805	1.9331	2.36682	2.46456	3.24074	2.16231	3.28328	2.1744	0.979919	1.94906	#N/A	1.53961	1.26215	1.62303	0.824075	1.19158	1.54621	1.95903	2.67987	#N/A	1.30362	0.971855	3.29289	1.75697	#N/A	2.58252	3.11946	4.7941	#N/A	1.5738	#N/A	1.97542	1.32478	#N/A	#N/A	1.05399	#N/A	0.566435	0.748101	0.369506	#N/A	0.528094	#N/A	#N/A	#N/A	#N/A	#N/A	#N/A	0.490732	0.377121	1.74787	1.41263	1.53535	1.59348	1.83458	2.21579	3.23281	2.58702	#N/A	1.01889	4.64552	3.42112	46	ENSG00000255555		lncRNA	novel transcript
DLAT	#N/A	1.18209	7.18285	4.73726	5.81286	7.52535	4.19204	5.04463	4.27811	0.589978	6.29814	1.42499	4.50144	5.44531	3.69134	4.31515	3.57514	3.63735	3.45573	5.64052	4.40304	4.28754	1.68448	4.50405	6.52979	1.05126	3.69443	3.4431	4.52074	3.50547	3.67338	2.98408	2.50115	1.3431	#N/A	#N/A	0.342923	#N/A	#N/A	#N/A	#N/A	#N/A	#N/A	#N/A	#N/A	#N/A	#N/A	#N/A	#N/A	#N/A	#N/A	6.05968	3.91679	3.22432	7.23536	6.9276	5.74128	7.51196	4.25083	4.75775	1.85877	4.02295	2.61143	46	ENSG00000150768	DLAT	protein_coding	dihydrolipoamide S-acetyltransferase [Source:HGNC Symbol;Acc:HGNC:2896]
CNOT7	#N/A	#N/A	2.62686	1.57522	1.81915	1.75899	1.94847	1.4259	3.02274	0.475765	4.10948	0.904647	1.61544	2.08905	1.51886	1.26913	1.08248	1.95789	1.65939	2.58327	2.67253	2.75064	0.607702	4.13216	#N/A	#N/A	1.19207	1.19394	1.30166	#N/A	1.32941	1.07556	0.587198	#N/A	#N/A	#N/A	0.682524	#N/A	0.418669	#N/A	0.173136	#N/A	0.177509	#N/A	#N/A	#N/A	0.185476	0.237867	#N/A	#N/A	#N/A	2.71137	1.71145	1.27604	2.97125	3.44317	2.35814	3.99617	2.60122	1.37269	0.882655	0.810609	1.35015	46	ENSG00000198791	CNOT7	protein_coding	CCR4-NOT transcription complex subunit 7 [Source:HGNC Symbol;Acc:HGNC:14101]
LINC02795	#N/A	#N/A	4.03935	3.22991	3.10921	2.75491	3.60642	4.06682	3.37859	0.682263	1.97244	1.66032	1.92048	2.83846	1.23765	1.22187	1.53342	2.05452	#N/A	1.59098	1.45798	3.2624	0.867565	2.30161	3.36627	#N/A	5.43533	4.13913	2.61756	#N/A	3.65987	2.13786	1.53148	1.52463	#N/A	#N/A	0.644121	#N/A	0.44836	#N/A	#N/A	#N/A	0.920828	#N/A	#N/A	#N/A	0.4526	#N/A	#N/A	1.11261	0.808553	5.2145	4.48811	4.05685	3.73086	2.93076	1.47336	3.5851	3.41083	#N/A	1.9754	1.49804	2.56079	46	ENSG00000285210	LINC02795	lncRNA	long intergenic non-protein coding RNA 2795 [Source:HGNC Symbol;Acc:HGNC:54319]
CAPN8	#N/A	#N/A	3.2401	5.05728	2.25741	3.02263	2.43925	5.11485	2.15179	2.88722	1.11552	#N/A	3.35235	4.18912	3.36218	5.70483	3.53353	4.55029	2.02752	#N/A	1.23065	#N/A	1.31935	1.14665	2.14642	#N/A	4.60079	2.91321	1.70671	#N/A	2.87357	#N/A	1.47302	#N/A	#N/A	#N/A	1.16972	0.833857	2.16793	0.649007	0.175079	#N/A	4.29751	1.73848	4.0077	2.00002	4.25007	2.28406	#N/A	4	#N/A	3.88459	3.12847	2.89483	2.85776	2.22256	0.728129	#N/A	2.0981	#N/A	#N/A	2.89264	1.67666	46	ENSG00000203697	CAPN8	protein_coding	calpain 8 [Source:HGNC Symbol;Acc:HGNC:1485]
GK-AS1	#N/A	#N/A	3.33717	3.32819	2.50365	2.9697	2.36779	2.45359	2.87426	1.312	2.39433	#N/A	1.794	2.85127	2.6704	3.52568	1.67574	2.63396	2.26523	1.4444	3.01256	3.77382	2.62506	2.43713	3.69271	3.00007	2.54835	1.23534	#N/A	#N/A	1.1494	#N/A	1.3287	2.52691	#N/A	#N/A	1.13286	#N/A	1.05898	#N/A	0.277418	#N/A	1.16062	1.4979	1.45574	#N/A	1.08196	0.941963	#N/A	1.46519	#N/A	2.7453	1.15953	1.30028	1.6242	3.5076	1.62934	4.52638	2.54109	#N/A	#N/A	2.35357	#N/A	46	ENSG00000243055	GK-AS1	lncRNA	GK antisense RNA 1 [Source:HGNC Symbol;Acc:HGNC:40255]
LINC01285	#N/A	#N/A	2.78963	2.13853	3.14584	5.19752	4.69393	2.23551	2.94816	0.725982	3.49642	#N/A	1.80624	1.18063	1.53933	1.73646	2.9919	1.11223	1.82196	2.68811	#N/A	#N/A	0.960111	1.83864	2.88404	2.12467	1.8664	2.51442	4.99564	#N/A	1.48271	1.44301	2.14747	#N/A	#N/A	#N/A	#N/A	#N/A	0.698255	0.351554	#N/A	#N/A	0.796537	0.517936	1.31877	#N/A	#N/A	#N/A	#N/A	0.759167	0.557958	3.90615	3.7836	3.26554	4.76407	2.765	2.5012	3.02998	4.34062	1.82044	1.5538	4.95705	2.13375	46	ENSG00000203650	LINC01285	lncRNA	long intergenic non-protein coding RNA 1285 [Source:HGNC Symbol;Acc:HGNC:50344]
ADAMTSL4-AS2	#N/A	#N/A	3.69867	3.331	3.74426	5.1858	2.98675	2.14501	4.58895	1.49137	3.46685	1.83838	3.7283	2.77743	#N/A	#N/A	#N/A	2.29586	2.81425	1.5666	#N/A	1.25053	1.34028	3.80333	2.33965	#N/A	0.933021	2.0649	1.07804	#N/A	1.75321	#N/A	2.97292	#N/A	#N/A	#N/A	1.1391	0.530681	1.62655	0.515326	#N/A	#N/A	2.0757	1.07351	1.86022	#N/A	1.95492	1.33639	#N/A	1.46283	#N/A	3.42403	2.02814	3.12078	3.18321	4.47832	1.44493	4.68368	2.94225	1.95854	1.38382	5.04569	3.71608	46	ENSG00000237781	ADAMTSL4-AS2	lncRNA	ADAMTSL4 antisense RNA 2 [Source:HGNC Symbol;Acc:HGNC:40895]
ARGFX	#N/A	#N/A	3.23966	3.83076	2.79319	3.81248	3.18915	2.92448	3.06159	#N/A	1.65654	1.23938	1.11891	4.07847	4.26956	4.448	2.60496	1.9615	1.55033	1.40852	2.00656	2.91501	2.483	1.61056	2.46476	#N/A	2.58327	3.34939	3.32144	#N/A	4.39188	1.96013	3.04258	2.8577	#N/A	#N/A	1.09436	#N/A	0.545492	#N/A	#N/A	#N/A	0.960377	#N/A	0.789259	#N/A	0.722664	0.5827	#N/A	0.986606	#N/A	5.30933	5.86308	3.42007	3.49151	2.71798	0.902293	3.23176	2.8415	#N/A	#N/A	3.30814	2.07909	46	ENSG00000186103	ARGFX	protein_coding	arginine-fifty homeobox [Source:HGNC Symbol;Acc:HGNC:30146]
CHKA	#N/A	#N/A	0.810184	1.25087	0.774887	1.5015	0.788529	0.747283	0.976474	0.508474	1.75063	#N/A	1.08791	3.38553	2.29894	3.1137	1.53336	3.16715	3.04758	6.20415	2.04394	3.03738	1.11973	2.71682	1.96942	#N/A	#N/A	#N/A	0.759138	#N/A	1.24506	#N/A	1.25785	0.749418	#N/A	#N/A	#N/A	#N/A	0.392932	#N/A	#N/A	#N/A	0.462747	0.481285	0.446186	#N/A	0.221763	0.30874	#N/A	0.7736	0.200704	3.02213	1.65154	1.87979	5.01131	3.46216	3.5002	4.02402	2.6025	1.91383	0.937944	3.18552	2.21644	46	ENSG00000110721	CHKA	protein_coding	choline kinase alpha [Source:HGNC Symbol;Acc:HGNC:1937]
RERE	#N/A	#N/A	#N/A	0.798322	0.31066	0.619658	0.378768	0.373079	0.643782	#N/A	0.898026	#N/A	0.36955	0.8817	0.703621	0.974852	0.979178	1.05735	0.932687	1.85619	0.997188	1.09539	0.338666	1.71396	0.698355	#N/A	0.308124	0.743562	1.21156	0.86867	0.677422	0.560407	0.6534	0.319739	#N/A	#N/A	#N/A	#N/A	#N/A	#N/A	#N/A	#N/A	0.0987481	#N/A	0.146254	#N/A	0.101493	#N/A	0.404088	0.121238	0.137401	0.722394	0.759094	0.859175	1.02673	0.937886	2.9244	1.2893	0.654875	1.26436	0.312634	1.39428	1.34605	46	ENSG00000142599	RERE	protein_coding	arginine-glutamic acid dipeptide repeats [Source:HGNC Symbol;Acc:HGNC:9965]
PTPN11	#N/A	#N/A	1.22721	0.608127	1.61543	1.69067	1.08433	0.8664	3.17068	0.447476	2.57328	#N/A	0.773199	0.829745	0.945186	0.830797	0.743716	0.938313	1.11427	2.668	0.928808	1.17078	#N/A	1.46057	1.01777	#N/A	0.909693	1.22892	0.669089	#N/A	0.892407	0.920096	0.944033	#N/A	#N/A	#N/A	0.352182	#N/A	0.493821	#N/A	#N/A	#N/A	0.265241	0.257465	#N/A	#N/A	0.252991	#N/A	0.623847	0.317365	#N/A	1.16946	0.65301	0.981592	1.98443	1.595	3.31737	3.46279	1.25992	1.54057	0.55066	0.552306	1.26154	46	ENSG00000179295	PTPN11	protein_coding	protein tyrosine phosphatase non-receptor type 11 [Source:HGNC Symbol;Acc:HGNC:9644]
C12orf75	#N/A	#N/A	0.492077	0.418232	0.320948	0.514919	0.359927	0.317279	#N/A	1.29012	0.331407	0.269191	0.779907	0.284085	0.798792	0.250826	0.340799	0.232037	0.243917	0.230581	0.284613	0.344487	1.05644	0.272915	0.295809	#N/A	0.22316	0.472184	0.496716	#N/A	0.748343	0.303472	0.228867	#N/A	#N/A	0.00211396	2.90305	1.24924	4.19652	1.23721	0.987745	#N/A	6.95075	2.63849	0.0440337	0.0163214	0.0993356	3.16761	#N/A	0.0604523	#N/A	2.60949	#N/A	#N/A	0.31636	0.341527	#N/A	0.476797	#N/A	0.245254	#N/A	#N/A	#N/A	46	ENSG00000235162	C12orf75	protein_coding	chromosome 12 open reading frame 75 [Source:HGNC Symbol;Acc:HGNC:35164]
MRRF	#N/A	#N/A	0.678795	1.18811	0.957245	0.926576	#N/A	0.349029	1.08469	#N/A	2.23801	1.01155	0.793124	1.08454	1.33481	1.64464	1.24507	1.27473	1.61603	2.07004	2.00127	1.14023	0.828963	2.16405	0.948895	0.774651	1.15343	1.25613	1.0746	2.52615	0.802835	0.890696	0.93962	0.579496	#N/A	#N/A	#N/A	#N/A	#N/A	#N/A	#N/A	#N/A	0.151504	#N/A	#N/A	#N/A	0.166153	#N/A	0.692072	0.279123	#N/A	1.44819	1.15398	1.22831	1.60093	1.63774	2.90008	2.8784	1.1956	1.20874	0.646019	1.69995	1.69897	46	ENSG00000148187	MRRF	protein_coding	mitochondrial ribosome recycling factor [Source:HGNC Symbol;Acc:HGNC:7234]
TMC1	#N/A	#N/A	#N/A	0.923433	#N/A	1.53647	#N/A	#N/A	1.53691	1.10921	2.00292	#N/A	0.952972	5.42219	5.37242	5.28965	6.16644	4.31911	2.02046	2.86627	3.67585	4.1358	3.11956	2.2844	1.25368	#N/A	3.24621	3.49052	1.42552	#N/A	3.85951	3.47355	4.33977	1.63145	#N/A	#N/A	1.02832	0.40538	1.61597	0.733405	#N/A	#N/A	2.89454	1.45915	3.59999	#N/A	2.31131	1.57576	#N/A	3.28257	#N/A	4.91532	3.28718	3.22394	4.93084	4.1933	2.92207	4.56544	#N/A	2.24629	1.33771	2.8643	1.43603	46	ENSG00000165091	TMC1	protein_coding	transmembrane channel like 1 [Source:HGNC Symbol;Acc:HGNC:16513]
NMRK2	3.73122	6.22132	8.27808	6.21395	6.38793	5.48644	5.34284	5.00968	4.9723	0.643527	4.39577	2.67029	5.90281	12.5725	7.73211	10.6674	7.40833	9.70122	8.17682	7.3621	7.9005	8.3962	2.74284	7.85971	8.10577	#N/A	6.74225	6.68671	8.7342	5.35702	9.95645	7.70403	5.90585	3.87464	#N/A	#N/A	#N/A	#N/A	#N/A	#N/A	#N/A	#N/A	#N/A	#N/A	#N/A	#N/A	#N/A	#N/A	#N/A	#N/A	#N/A	12.6718	6.64534	5.51511	8.72783	8.35281	7.21173	8.92732	5.09253	6.24843	1.44646	8.59071	7.54881	45	ENSG00000077009	NMRK2	protein_coding	nicotinamide riboside kinase 2 [Source:HGNC Symbol;Acc:HGNC:17871]
TTN	2.48483	4.47943	2.57762	2.62308	2.95092	3.94241	3.06493	2.71059	0.611781	0.200667	#N/A	#N/A	2.63688	3.71309	3.39286	3.81683	3.34184	3.56051	3.94695	4.50953	4.28308	1.57202	1.26411	0.702381	3.2935	0.878227	3.15198	3.81248	3.98472	5.12402	3.54624	3.14339	1.48347	1.16766	#N/A	#N/A	#N/A	#N/A	#N/A	#N/A	#N/A	0.133322	#N/A	#N/A	#N/A	#N/A	#N/A	#N/A	0.802974	#N/A	#N/A	3.61261	2.57645	2.56285	4.58401	#N/A	4.81649	1.1447	3.31662	4.88357	1.05666	4.12251	4.41564	45	ENSG00000155657	TTN	protein_coding	titin [Source:HGNC Symbol;Acc:HGNC:12403]
PHTF2	2.53958	1.81358	4.50421	3.44779	4.50018	5.16809	4.01375	2.86302	4.50038	0.379269	4.69321	1.7159	3.15303	5.41115	4.37417	4.57472	3.67147	4.73336	3.92762	9.5958	4.80014	6.23895	1.54259	4.11217	4.77171	0.534115	1.45413	1.68575	1.63614	#N/A	3.8502	3.09019	3.09405	1.64463	#N/A	#N/A	#N/A	#N/A	#N/A	#N/A	#N/A	#N/A	#N/A	#N/A	#N/A	#N/A	#N/A	#N/A	#N/A	#N/A	#N/A	7.52359	3.89247	4.15715	6.72045	6.82666	9.25661	7.18881	4.59753	5.81407	1.42304	1.50505	2.26402	45	ENSG00000006576	PHTF2	protein_coding	putative homeodomain transcription factor 2 [Source:HGNC Symbol;Acc:HGNC:13411]
ENAH	2.03257	4.38431	#N/A	#N/A	#N/A	#N/A	#N/A	0.721737	#N/A	0.311813	#N/A	#N/A	0.575325	4.56583	2.89757	3.00733	2.01429	4.55379	3.95468	5.28894	3.97893	4.00856	1.4866	3.27245	2.00975	1.02119	4.02664	3.80194	4.15986	1.74182	2.17151	1.89962	1.82361	1.19649	#N/A	#N/A	0.328726	#N/A	0.850232	#N/A	#N/A	#N/A	1.0223	0.637724	1.03927	#N/A	0.966321	0.559798	#N/A	1.33761	#N/A	1.61477	0.54271	#N/A	1.87766	1.84044	1.4793	2.00982	0.516256	2.88036	0.606535	4.47187	3.76854	45	ENSG00000154380	ENAH	protein_coding	ENAH actin regulator [Source:HGNC Symbol;Acc:HGNC:18271]
FRAS1	3.3182	3.82753	1.98827	1.89153	1.34829	2.45744	2.11621	3.42331	2.31576	#N/A	1.30426	#N/A	2.00931	6.21993	4.72162	6.3366	2.76426	6.587	4.89742	7.61739	8.12788	5.23617	1.30006	6.06341	4.01198	0.809084	4.45764	5.72935	3.98893	2.33262	1.7827	2.05523	1.66477	1.02416	#N/A	#N/A	#N/A	#N/A	#N/A	#N/A	#N/A	#N/A	0.407085	#N/A	#N/A	#N/A	0.297535	#N/A	#N/A	#N/A	#N/A	2.76537	1.36022	3.5383	3.94438	2.38202	4.11547	4.33218	2.30448	2.93822	#N/A	5.46133	3.62303	45	ENSG00000138759	FRAS1	protein_coding	Fraser extracellular matrix complex subunit 1 [Source:HGNC Symbol;Acc:HGNC:19185]
STARD4-AS1	2.81682	2.87945	0.780589	0.830433	1.47709	1.38562	0.911881	1.56622	1.79572	0.595963	2.26088	0.797005	1.27342	2.44791	2.8907	2.27939	1.70124	1.72815	2.01756	3.52064	2.78249	1.77806	1.09703	3.19971	2.27831	#N/A	3.35748	3.24672	3.45004	#N/A	0.268211	1.02515	0.376	#N/A	#N/A	#N/A	0.578452	#N/A	#N/A	#N/A	#N/A	#N/A	#N/A	#N/A	#N/A	#N/A	#N/A	#N/A	#N/A	#N/A	0.324884	0.863608	1.66014	1.8262	0.652043	1.26631	4.27026	1.8171	1.32104	2.7751	0.835604	3.68711	3.36879	45	ENSG00000246859	STARD4-AS1	lncRNA	STARD4 antisense RNA 1 [Source:HGNC Symbol;Acc:HGNC:44117]
TEX2	2.24957	2.41055	2.35315	2.10361	2.55152	2.98993	2.84463	2.04806	3.08621	#N/A	1.94211	#N/A	2.09402	5.32157	3.90172	4.46928	3.4462	4.82602	5.66237	7.56133	6.04465	5.72237	1.22074	4.56151	3.80499	#N/A	2.68359	2.99726	3.11189	2.11416	2.69447	1.58193	1.7912	1.08348	#N/A	#N/A	#N/A	#N/A	#N/A	#N/A	#N/A	#N/A	#N/A	#N/A	#N/A	#N/A	#N/A	#N/A	0.894525	#N/A	0.279889	4.97629	2.6186	2.86032	6.06844	3.63478	5.47879	5.69866	3.70048	3.93421	0.703444	3.04711	3.29147	45	ENSG00000136478	TEX2	protein_coding	testis expressed 2 [Source:HGNC Symbol;Acc:HGNC:30884]
ANKH	1.9597	1.55315	0.514191	0.307308	0.376744	0.933358	1.16922	1.21931	1.3773	#N/A	1.1843	#N/A	1.11625	2.06078	1.62383	1.61444	1.31241	1.82039	1.95651	3.17229	1.75338	3.09188	0.70654	2.74281	1.9032	#N/A	0.710013	0.834015	1.02223	1.16406	1.84639	1.80341	1.55721	0.936199	#N/A	#N/A	#N/A	#N/A	#N/A	#N/A	0.0818469	#N/A	#N/A	#N/A	#N/A	#N/A	#N/A	#N/A	#N/A	0.124793	#N/A	3.66923	2.48581	3.2446	5.89451	3.36274	5.21066	4.72615	2.50975	3.26799	1.02701	1.0725	1.57368	45	ENSG00000154122	ANKH	protein_coding	ANKH inorganic pyrophosphate transport regulator [Source:HGNC Symbol;Acc:HGNC:15492]
CAV3	4.02874	4.93797	7.31825	5.79009	4.8662	5.33473	3.94919	4.94377	4.01508	#N/A	6.59239	2.0177	3.85664	7.24388	5.29542	7.61275	6.47964	5.91628	4.63867	6.06599	6.71983	5.50521	1.64802	6.63061	7.30301	#N/A	5.90423	5.67074	7.78074	3.61645	4.67433	3.78603	3.05402	1.71019	#N/A	#N/A	#N/A	#N/A	#N/A	#N/A	#N/A	0.348834	#N/A	#N/A	#N/A	#N/A	#N/A	#N/A	#N/A	#N/A	#N/A	9.18785	4.72573	3.97129	7.63423	7.23163	6.1765	8.13587	7.41955	5.24669	1.4224	7.51293	6.39711	45	ENSG00000182533	CAV3	protein_coding	caveolin 3 [Source:HGNC Symbol;Acc:HGNC:1529]
MYO18A	2.62734	1.1954	2.52387	2.38719	2.98906	3.42616	2.67329	1.74537	3.39353	#N/A	2.58908	0.698373	2.76641	7.34413	4.5132	5.31652	3.51044	5.31656	4.4479	8.10054	6.47831	5.32151	1.37869	8.58406	4.73603	#N/A	2.89362	2.85281	2.4466	3.49457	3.72652	3.21123	2.51712	1.30713	#N/A	#N/A	#N/A	#N/A	#N/A	#N/A	#N/A	#N/A	#N/A	#N/A	#N/A	#N/A	#N/A	#N/A	0.935227	#N/A	#N/A	7.51777	3.28846	3.57606	7.34567	5.74453	5.87545	5.37475	4.76493	5.00546	1.18932	2.82215	2.86667	45	ENSG00000196535	MYO18A	protein_coding	myosin XVIIIA [Source:HGNC Symbol;Acc:HGNC:31104]
PM20D2	2.62772	3.04598	4.88025	3.40587	3.5967	6.51262	3.72461	3.07532	3.67835	0.301846	3.78067	2.04679	2.69412	3.53888	3.25882	3.23566	2.30534	3.18334	4.49298	4.20335	3.20477	3.24709	1.24239	4.65705	4.11769	#N/A	3.29882	3.49956	3.16406	1.31694	1.78843	1.63191	1.4322	0.976769	#N/A	#N/A	#N/A	#N/A	#N/A	#N/A	#N/A	#N/A	#N/A	#N/A	#N/A	#N/A	#N/A	#N/A	#N/A	#N/A	#N/A	5.65616	2.38612	4.60839	5.48568	8.0553	4.82719	5.07086	3.09276	3.09422	1.16381	2.13103	3.52312	45	ENSG00000146281	PM20D2	protein_coding	peptidase M20 domain containing 2 [Source:HGNC Symbol;Acc:HGNC:21408]
ANKRD23	3.51435	5.49333	9.61116	5.9786	6.25259	7.16535	6.13759	5.19929	4.98706	0.436741	5.80641	1.3058	4.96521	6.48854	5.38885	7.07313	7.01148	6.50438	6.99691	5.5279	5.65754	7.24256	1.62123	4.45928	5.03904	#N/A	6.16372	7.84333	9.65121	6.28523	4.17326	3.03851	3.93646	1.18133	#N/A	#N/A	#N/A	#N/A	#N/A	#N/A	#N/A	#N/A	#N/A	#N/A	#N/A	#N/A	#N/A	#N/A	#N/A	#N/A	#N/A	10.7052	5.39599	5.32546	6.54006	5.417	8.32059	6.93492	7.30164	4.72733	1.92455	5.69528	6.72504	45	ENSG00000163126	ANKRD23	protein_coding	ankyrin repeat domain 23 [Source:HGNC Symbol;Acc:HGNC:24470]
RASA4	2.93993	1.58299	3.82975	3.0313	3.11538	3.43562	1.88045	#N/A	1.92839	#N/A	2.52486	0.836162	2.82114	6.41901	5.83723	6.50105	4.3248	6.9187	5.54068	6.23992	6.93215	4.44061	1.39727	4.15124	3.39379	#N/A	2.09396	2.04739	2.32797	4.11433	3.00463	2.32222	2.36677	0.996727	#N/A	#N/A	#N/A	#N/A	#N/A	#N/A	#N/A	0.334489	#N/A	#N/A	#N/A	#N/A	#N/A	#N/A	#N/A	#N/A	0.382014	8.017	2.8572	2.86813	7.86753	4.56727	6.24705	7.71189	3.88586	3.78516	0.907543	3.01028	3.35149	45	ENSG00000105808	RASA4	protein_coding	RAS p21 protein activator 4 [Source:HGNC Symbol;Acc:HGNC:23181]
RASA4B	3.28571	6.00621	4.13451	3.72286	3.47728	3.74294	2.72611	#N/A	2.91335	#N/A	2.94579	1.00793	3.0262	6.49959	5.95467	4.76009	4.64857	5.82467	4.26088	6.5608	3.64427	5.67936	1.22373	4.34532	5.65043	#N/A	3.30435	2.89436	3.19368	4.32791	4.23447	2.31303	2.66987	1.00873	#N/A	#N/A	#N/A	#N/A	#N/A	#N/A	#N/A	0.240229	#N/A	#N/A	#N/A	#N/A	#N/A	#N/A	#N/A	#N/A	0.359181	6.80279	3.15564	4.63107	8.15965	5.68743	4.65469	8.20984	3.70942	4.00296	1.14887	5.28261	4.44581	45	ENSG00000170667	RASA4B	protein_coding	RAS p21 protein activator 4B [Source:HGNC Symbol;Acc:HGNC:35202]
UNC13B	1.40079	3.84897	1.20055	1.1333	1.09317	1.39717	1.48226	1.162	1.84021	#N/A	1.58764	#N/A	1.49623	2.53458	2.16311	2.20074	2.09756	2.39795	1.96459	3.54888	2.46244	3.43961	0.898531	2.8356	1.65422	0.604693	2.17836	2.98523	3.29059	3.36857	1.85987	2.11938	1.62662	1.27894	#N/A	#N/A	#N/A	#N/A	#N/A	#N/A	#N/A	#N/A	#N/A	#N/A	#N/A	#N/A	#N/A	#N/A	#N/A	#N/A	0.314626	1.92581	1.13205	1.82849	2.61932	1.75689	3.73333	3.19376	1.75337	3.4809	0.686097	4.00841	5.09815	45	ENSG00000198722	UNC13B	protein_coding	unc-13 homolog B [Source:HGNC Symbol;Acc:HGNC:12566]
TMEM182	2.57531	6.69267	8.47065	5.59749	5.1369	6.01989	4.71918	5.79115	5.38412	#N/A	3.18723	1.24306	4.46188	9.77854	6.63361	7.58106	5.21982	10.2262	5.32437	7.65183	8.22262	8.7677	1.85091	8.21655	8.65656	#N/A	4.96818	5.1018	4.85406	5.49284	5.2693	4.38778	4.44759	1.44362	#N/A	#N/A	#N/A	#N/A	#N/A	#N/A	0.132208	#N/A	#N/A	#N/A	#N/A	#N/A	#N/A	#N/A	#N/A	#N/A	#N/A	9.79466	5.05219	5.20511	9.14186	8.75868	7.54238	9.34153	5.45686	6.73125	1.37206	4.09561	5.97237	45	ENSG00000170417	TMEM182	protein_coding	transmembrane protein 182 [Source:HGNC Symbol;Acc:HGNC:26391]
DIAPH1	2.82207	0.848186	2.09853	1.27861	1.98184	2.64534	2.20905	1.19614	2.89217	0.187354	2.75373	0.715909	1.76826	3.50686	1.51018	2.58941	2.01689	3.32299	3.02737	4.67143	2.84458	4.6927	1.09944	3.07442	3.11394	#N/A	1.79091	1.72972	#N/A	#N/A	2.98248	2.33231	2.03122	1.38179	#N/A	#N/A	#N/A	#N/A	#N/A	#N/A	#N/A	#N/A	0.178711	#N/A	0.183648	#N/A	#N/A	0.117699	#N/A	0.433548	#N/A	3.60508	1.6839	2.64753	4.89396	4.68008	3.64166	4.13703	2.67525	3.64255	0.968089	#N/A	#N/A	45	ENSG00000131504	DIAPH1	protein_coding	diaphanous related formin 1 [Source:HGNC Symbol;Acc:HGNC:2876]
#263489	3.16589	4.73061	5.56281	4.70638	3.70488	5.5812	4.36391	3.69241	4.43115	#N/A	1.81733	#N/A	4.20433	8.17751	5.79634	6.53461	4.70378	6.34012	4.21609	5.71622	6.32104	4.84038	1.88575	6.2698	6.7284	#N/A	5.07969	4.50843	5.42266	1.44252	3.94833	3.58651	2.36587	0.760386	#N/A	#N/A	#N/A	#N/A	#N/A	#N/A	0.149338	#N/A	#N/A	#N/A	#N/A	#N/A	#N/A	#N/A	#N/A	#N/A	0.332374	7.11839	4.65984	5.34926	5.28934	4.14088	5.52507	5.35598	4.96267	4.71543	1.11585	5.26612	6.22163	45	ENSG00000263489		lncRNA	novel transcript
USP6	3.26589	3.35483	6.59536	4.9008	3.71224	7.80267	4.04456	4.46314	3.48205	#N/A	2.62369	#N/A	3.62545	8.31465	5.557	7.41944	3.57976	4.75813	3.71803	5.96179	6.61019	5.09528	1.31802	4.52706	4.99544	#N/A	4.33552	7.44943	7.5992	3.78977	3.41459	2.0007	2.82144	1.24405	#N/A	#N/A	#N/A	#N/A	#N/A	#N/A	#N/A	#N/A	#N/A	#N/A	#N/A	#N/A	#N/A	#N/A	0.590769	#N/A	0.712834	7.61514	4.59738	4.30726	7.4951	5.09693	5.88358	7.72247	7.15409	4.89796	0.946577	5.36602	6.34194	45	ENSG00000129204	USP6	protein_coding	ubiquitin specific peptidase 6 [Source:HGNC Symbol;Acc:HGNC:12629]
TUT4	1.37213	1.69738	1.45445	1.34385	1.51821	2.21011	1.8231	1.41347	2.79036	#N/A	2.09088	0.549887	1.2923	1.23482	1.33889	1.2372	1.23108	1.35934	1.57343	3.69161	1.47055	1.82924	0.568361	1.91128	1.36893	#N/A	1.41596	2.07883	2.61902	1.25399	0.80002	0.878638	0.814894	0.389888	#N/A	#N/A	#N/A	#N/A	#N/A	#N/A	#N/A	#N/A	#N/A	#N/A	#N/A	#N/A	#N/A	#N/A	0.63007	#N/A	#N/A	1.49943	1.10933	1.57234	2.29478	1.53507	4.23696	2.77012	1.57602	2.37715	0.692307	0.714715	0.766666	45	ENSG00000134744	TUT4	protein_coding	terminal uridylyl transferase 4 [Source:HGNC Symbol;Acc:HGNC:28981]
RRAGD	3.25813	5.45462	11.7797	6.08115	8.57945	5.4225	4.7034	5.69675	4.8435	0.600689	7.10318	2.20762	5.54312	9.51927	7.03451	10.1086	8.96401	9.02915	7.39318	6.61223	7.1009	7.60307	2.40964	7.18061	5.43102	#N/A	4.86466	5.99466	8.00573	4.57078	7.81877	6.89248	5.28568	2.64971	#N/A	#N/A	#N/A	#N/A	#N/A	#N/A	#N/A	#N/A	#N/A	#N/A	#N/A	#N/A	#N/A	#N/A	#N/A	#N/A	#N/A	9.66361	5.82674	4.6977	8.0655	7.73918	6.49395	8.16898	7.70295	5.50468	1.38417	4.99482	6.8508	45	ENSG00000025039	RRAGD	protein_coding	Ras related GTP binding D [Source:HGNC Symbol;Acc:HGNC:19903]
OGDH	1.28693	1.58438	3.1414	1.9847	3.1684	4.09578	2.76661	1.98496	3.87646	0.287319	3.53008	0.985418	1.88763	3.02359	0.960617	2.326	2.27004	3.07351	2.37382	5.05487	2.67823	3.71566	0.987541	3.96665	2.25939	#N/A	0.937101	0.791075	0.796551	1.93897	1.26837	1.15617	0.97377	0.476983	#N/A	#N/A	#N/A	#N/A	#N/A	#N/A	#N/A	#N/A	#N/A	#N/A	#N/A	#N/A	#N/A	#N/A	#N/A	#N/A	#N/A	2.97915	1.72241	2.01471	4.44288	3.19456	4.3903	4.58429	2.62722	2.74275	0.891054	1.1727	1.44634	45	ENSG00000105953	OGDH	protein_coding	oxoglutarate dehydrogenase [Source:HGNC Symbol;Acc:HGNC:8124]
IP6K3	2.24204	5.16611	6.87752	4.66777	4.318	4.84237	5.65269	4.30764	3.92533	#N/A	2.66846	1.51954	3.89771	6.5402	5.6246	5.08598	4.6053	6.03068	3.80145	6.31114	6.87769	7.52355	1.28185	4.9466	7.40187	#N/A	5.53737	5.75906	4.62267	4.14693	0.934352	1.18214	#N/A	0.80053	#N/A	#N/A	#N/A	#N/A	#N/A	#N/A	#N/A	0.322391	#N/A	#N/A	#N/A	#N/A	#N/A	#N/A	0.682049	#N/A	#N/A	9.18762	4.33583	5.17379	7.76743	7.42326	6.23053	5.29139	4.75817	3.40797	1.32163	4.80546	6.63172	45	ENSG00000161896	IP6K3	protein_coding	inositol hexakisphosphate kinase 3 [Source:HGNC Symbol;Acc:HGNC:17269]
ZC2HC1C	2.61457	4.49265	4.76319	3.73931	2.92483	3.58455	3.38275	4.22015	4.67322	0.528503	3.68502	2.41738	2.22544	1.79117	3.19213	2.32869	2.27178	1.9146	1.87967	2.75933	2.47849	2.27514	1.0361	2.96277	1.63769	#N/A	3.35024	5.20087	3.98694	3.45145	1.51507	1.78246	1.35952	1.11276	#N/A	#N/A	0.596315	#N/A	#N/A	#N/A	#N/A	#N/A	#N/A	#N/A	#N/A	#N/A	#N/A	#N/A	#N/A	#N/A	#N/A	1.39568	1.48901	2.46257	1.13514	1.4967	2.66253	2.41048	2.18003	1.48769	#N/A	3.82523	5.94066	45	ENSG00000119703	ZC2HC1C	protein_coding	zinc finger C2HC-type containing 1C [Source:HGNC Symbol;Acc:HGNC:20354]
PRKCA	1.51994	2.68236	1.58479	1.96236	1.49644	2.42794	2.29295	2.12046	2.10928	#N/A	1.6883	#N/A	#N/A	3.0078	1.48587	1.95018	#N/A	3.35333	2.55735	2.70296	2.3304	2.22075	0.782461	3.4361	1.53512	#N/A	1.14976	#N/A	0.44862	#N/A	2.96493	2.68731	2.9977	1.48588	#N/A	#N/A	#N/A	#N/A	0.508503	0.174415	0.125985	#N/A	0.577588	0.215215	0.503534	#N/A	0.183981	0.269202	0.827648	0.588057	#N/A	0.432332	0.537644	#N/A	1.0757	0.783458	1.32216	0.718762	#N/A	0.916408	#N/A	#N/A	1.05848	45	ENSG00000154229	PRKCA	protein_coding	protein kinase C alpha [Source:HGNC Symbol;Acc:HGNC:9393]
KBTBD12	3.22626	4.88359	7.54885	5.55714	5.43323	6.23566	5.38633	4.9731	5.20266	0.291698	4.58193	1.53426	4.60204	7.67796	5.90281	7.30332	5.76594	7.29795	5.57528	7.83271	8.35324	8.84673	1.56215	4.55224	5.41187	#N/A	3.23728	3.75318	5.21856	4.00013	5.03538	3.18797	3.94616	1.45088	#N/A	#N/A	#N/A	#N/A	#N/A	#N/A	#N/A	#N/A	#N/A	#N/A	#N/A	#N/A	#N/A	#N/A	#N/A	#N/A	#N/A	9.88369	3.01209	4.50162	9.29201	6.02519	4.93594	7.22401	4.37757	6.8062	1.53757	5.03373	5.2992	45	ENSG00000187715	KBTBD12	protein_coding	kelch repeat and BTB domain containing 12 [Source:HGNC Symbol;Acc:HGNC:25731]
CAMK2B	3.23007	5.92794	9.00209	6.12176	6.88107	6.69326	4.58131	5.91043	6.51445	#N/A	5.58165	1.1829	4.26666	9.2738	6.79344	10.4569	9.22702	9.41924	7.80236	7.06808	7.5337	8.17472	1.85096	7.60883	7.81161	0.796359	6.06086	6.30148	6.41141	4.89348	7.63517	5.32458	4.65438	2.08277	#N/A	#N/A	#N/A	#N/A	#N/A	#N/A	#N/A	#N/A	#N/A	#N/A	#N/A	#N/A	#N/A	#N/A	#N/A	#N/A	#N/A	12.4153	5.55627	5.19207	8.53853	8.23889	6.97842	5.88011	8.18426	5.96299	1.19241	8.45695	7.42288	45	ENSG00000058404	CAMK2B	protein_coding	calcium/calmodulin dependent protein kinase II beta [Source:HGNC Symbol;Acc:HGNC:1461]
RIPOR2	2.144	#N/A	2.54849	1.12851	2.55474	3.47135	2.51468	1.4045	2.97542	0.454922	2.78299	1.16421	1.23417	7.70028	4.25517	6.23289	2.02899	5.46307	5.23768	4.75747	7.03291	4.44889	2.00916	4.94168	2.76083	#N/A	2.56094	2.09504	#N/A	#N/A	3.78932	1.8941	2.82534	1.49521	#N/A	#N/A	#N/A	#N/A	0.695965	#N/A	#N/A	#N/A	0.764318	0.429199	0.923733	#N/A	0.843935	0.336112	#N/A	1.03302	#N/A	1.08766	#N/A	0.708438	1.66462	1.05916	1.55937	1.38994	1.16385	2.00493	#N/A	#N/A	#N/A	45	ENSG00000111913	RIPOR2	protein_coding	RHO family interacting cell polarization regulator 2 [Source:HGNC Symbol;Acc:HGNC:13872]
MSS51	2.34422	5.63919	7.85535	5.12384	5.17923	5.40963	3.62737	4.3878	4.72019	#N/A	3.40679	0.999079	3.8969	6.99295	5.17281	5.39895	4.6493	5.72531	4.65294	6.86808	7.53922	5.96037	1.21004	4.53818	5.06065	#N/A	4.60308	6.2044	4.6055	4.41796	4.62162	4.52994	2.60573	1.00577	#N/A	#N/A	#N/A	#N/A	#N/A	#N/A	#N/A	0.754444	#N/A	#N/A	#N/A	#N/A	#N/A	#N/A	#N/A	#N/A	#N/A	8.1785	3.87203	4.60443	8.34444	4.673	6.67739	6.5135	6.03358	5.89602	1.05456	3.75557	6.94805	45	ENSG00000166343	MSS51	protein_coding	MSS51 mitochondrial translational activator [Source:HGNC Symbol;Acc:HGNC:21000]
AMOT	3.01894	4.65975	7.91778	5.53841	4.02968	5.66598	7.24823	5.31248	5.51857	0.641016	6.45121	2.20866	5.18477	6.17902	5.69371	6.11782	6.09832	4.53903	5.12572	6.0307	4.58923	7.1123	1.8206	6.48525	4.21145	#N/A	3.8621	4.65775	7.45846	3.67764	5.34134	6.20279	3.78716	1.6392	#N/A	#N/A	#N/A	#N/A	#N/A	#N/A	#N/A	#N/A	#N/A	#N/A	#N/A	#N/A	#N/A	#N/A	#N/A	#N/A	#N/A	8.95885	5.75626	4.66318	7.52619	7.23677	5.55166	7.82697	5.10024	4.86344	1.81361	5.39197	6.26138	45	ENSG00000126016	AMOT	protein_coding	angiomotin [Source:HGNC Symbol;Acc:HGNC:17810]
MACO1	1.26424	1.29335	1.12799	1.44455	1.1315	1.36818	1.14962	0.959307	1.92103	#N/A	1.98816	#N/A	1.29359	1.30864	1.33405	1.47633	1.28205	1.51931	1.29217	3.64719	1.7531	1.62463	0.41348	1.79244	0.999488	#N/A	1.79576	1.87497	2.02408	#N/A	1.08237	1.18537	0.874249	0.561102	#N/A	#N/A	#N/A	#N/A	#N/A	#N/A	#N/A	0.198959	#N/A	#N/A	#N/A	#N/A	#N/A	#N/A	0.601166	#N/A	0.281793	2.08706	1.39118	1.70094	2.86401	1.94302	2.85892	3.08931	1.7126	2.28805	0.380811	1.28521	2.1978	45	ENSG00000204178	MACO1	protein_coding	macoilin 1 [Source:HGNC Symbol;Acc:HGNC:25572]
FASTKD1	1.51043	1.75748	2.09238	1.51223	1.86637	2.80069	2.22928	1.60025	3.04726	0.257954	2.61773	#N/A	2.60146	2.42343	2.07873	2.69644	3.68033	3.06997	2.17268	4.3022	2.01553	3.33077	1.13896	2.90009	2.03759	#N/A	1.3611	1.20842	0.919861	1.38	1.19855	1.1119	0.897574	0.586808	#N/A	#N/A	#N/A	#N/A	#N/A	#N/A	#N/A	#N/A	#N/A	#N/A	#N/A	#N/A	#N/A	#N/A	#N/A	0.267206	#N/A	4.67177	3.11478	3.65682	5.62668	3.84833	4.76407	4.35428	2.34303	4.27273	1.19647	2.0069	1.74846	45	ENSG00000138399	FASTKD1	protein_coding	FAST kinase domains 1 [Source:HGNC Symbol;Acc:HGNC:26150]
KPNA3	1.09685	1.53257	2.5027	1.71509	2.0499	3.26644	1.95358	1.67323	2.8634	#N/A	3.79129	0.66227	2.27986	3.01557	2.21743	2.67579	1.24006	2.85797	2.85377	5.09999	2.92072	4.58839	0.822322	2.2851	2.50146	#N/A	1.76814	1.8276	1.53491	1.227	2.67033	2.09714	2.08984	0.963111	#N/A	#N/A	#N/A	#N/A	#N/A	#N/A	#N/A	0.196241	#N/A	#N/A	#N/A	#N/A	#N/A	#N/A	#N/A	#N/A	#N/A	4.02646	2.70361	2.8448	5.96835	4.87826	5.01352	4.55623	3.91194	4.05602	1.1033	1.33694	1.95822	45	ENSG00000102753	KPNA3	protein_coding	karyopherin subunit alpha 3 [Source:HGNC Symbol;Acc:HGNC:6396]
BAG3	2.22865	3.92552	6.29752	5.67164	6.87067	6.34638	3.51252	5.00333	5.47054	#N/A	4.98567	2.91493	3.82156	5.73458	5.18196	6.37261	3.83892	7.34594	3.40607	4.25594	3.44671	3.89022	2.30955	5.06407	5.60474	1.26514	7.60155	6.4435	6.6038	2.45461	4.64224	4.53078	4.11315	1.48956	#N/A	#N/A	#N/A	#N/A	#N/A	#N/A	#N/A	#N/A	#N/A	#N/A	#N/A	#N/A	#N/A	#N/A	#N/A	#N/A	#N/A	7.61567	6.13846	6.32514	4.23337	5.23303	4.8211	3.26327	3.51202	3.54094	1.08422	6.38786	5.49495	45	ENSG00000151929	BAG3	protein_coding	BAG cochaperone 3 [Source:HGNC Symbol;Acc:HGNC:939]
ADSL	1.86924	3.64603	6.51308	5.2859	4.16781	7.7569	3.74298	4.19786	4.62832	#N/A	6.66363	2.0931	4.20912	7.49894	4.9549	6.69202	8.62771	6.54554	6.918	4.34686	6.67594	4.39156	2.27634	4.96038	6.90156	#N/A	5.0112	5.68675	4.46351	4.12214	4.50899	4.52311	3.86163	1.83055	#N/A	#N/A	#N/A	#N/A	#N/A	#N/A	#N/A	#N/A	#N/A	#N/A	#N/A	#N/A	#N/A	#N/A	#N/A	#N/A	0.336544	9.3622	5.7607	5.03872	7.65732	3.45128	6.11655	7.65781	7.25019	5.19512	1.99693	2.12916	3.92959	45	ENSG00000239900	ADSL	protein_coding	adenylosuccinate lyase [Source:HGNC Symbol;Acc:HGNC:291]
FOXP2	0.912383	5.86848	8.77545	5.58673	7.1709	7.90267	6.69917	5.09931	6.34957	0.326951	3.03436	1.04408	3.40679	1.73819	2.65318	1.66383	1.2922	1.74897	1.6619	3.70621	1.89229	2.04484	0.630137	1.96665	2.34829	0.702368	6.08088	5.55342	6.49367	5.29015	0.627841	1.2388	0.497705	#N/A	#N/A	#N/A	#N/A	#N/A	#N/A	#N/A	#N/A	#N/A	#N/A	#N/A	#N/A	#N/A	#N/A	#N/A	#N/A	#N/A	#N/A	7.96853	4.10466	4.31639	7.89377	5.6646	6.1711	6.6646	5.16023	3.87415	0.905506	6.30531	6.28156	45	ENSG00000128573	FOXP2	protein_coding	forkhead box P2 [Source:HGNC Symbol;Acc:HGNC:13875]
TXNL1	1.28695	3.16454	2.96274	2.39982	2.89453	3.20002	2.26609	2.25775	3.75881	#N/A	3.69811	0.765746	1.71017	2.52294	2.58906	2.56972	2.48744	2.60008	2.5125	4.05412	2.89846	3.49608	0.927382	2.87249	1.87551	#N/A	2.85987	3.20064	3.66398	5.16618	2.06071	1.36728	1.63231	0.613663	#N/A	#N/A	0.234977	#N/A	#N/A	#N/A	#N/A	#N/A	#N/A	#N/A	#N/A	#N/A	#N/A	#N/A	#N/A	#N/A	#N/A	2.6754	1.83387	2.73588	2.51501	2.48824	7.05529	5.72708	2.88364	1.3397	1.0038	2.75397	3.58149	45	ENSG00000091164	TXNL1	protein_coding	thioredoxin like 1 [Source:HGNC Symbol;Acc:HGNC:12436]
MAN2A1	1.22403	1.49865	1.3307	1.22892	1.46476	2.06677	1.58651	1.2526	2.61272	0.471378	2.10237	0.98459	1.25639	#N/A	#N/A	0.638498	#N/A	#N/A	#N/A	1.5744	0.510736	0.56583	#N/A	0.803761	0.664889	#N/A	0.749628	1.31897	0.501138	#N/A	0.252559	0.611708	#N/A	#N/A	#N/A	#N/A	#N/A	0.155543	0.390645	0.264765	0.147029	#N/A	0.30483	0.269336	0.224551	#N/A	0.137151	0.171465	#N/A	0.480742	#N/A	1.93774	1.72877	1.71118	2.46807	2.49832	2.7814	3.33769	1.54097	1.25739	0.810489	#N/A	0.876198	45	ENSG00000112893	MAN2A1	protein_coding	mannosidase alpha class 2A member 1 [Source:HGNC Symbol;Acc:HGNC:6824]
PPP1R3B#173281	3.24109	5.51167	6.51215	4.38486	4.48288	5.40311	3.74752	4.40697	4.53502	0.542991	5.04277	1.9574	2.40281	9.37288	6.31927	7.74419	5.15103	6.62105	5.15559	6.3613	6.88291	7.447	2.11136	7.06417	3.85378	#N/A	4.90572	5.80855	7.83359	4.42128	5.07607	4.88087	4.4799	2.08163	#N/A	#N/A	#N/A	#N/A	#N/A	#N/A	#N/A	#N/A	#N/A	#N/A	#N/A	#N/A	#N/A	#N/A	#N/A	#N/A	#N/A	3.44738	2.26758	2.48735	2.63516	2.77471	6.63885	5.81479	3.32744	3.68993	1.14599	5.72415	6.8419	45	ENSG00000173281	PPP1R3B	protein_coding	protein phosphatase 1 regulatory subunit 3B [Source:HGNC Symbol;Acc:HGNC:14942]
PLEKHN1	4.17595	1.76569	4.02389	6.46168	3.62091	4.94813	2.83209	2.42751	2.31874	0.77389	3.47273	2.72712	2.74511	9.02601	5.21121	7.17203	3.83542	5.97968	4.07085	2.77919	2.13764	4.2684	1.57151	3.45639	4.17059	#N/A	3.46092	3.18169	4.86443	#N/A	4.63096	3.18875	3.41616	2.25068	#N/A	#N/A	#N/A	#N/A	#N/A	#N/A	#N/A	#N/A	#N/A	#N/A	#N/A	#N/A	#N/A	#N/A	#N/A	#N/A	0.363149	6.21699	3.47917	4.86916	2.99977	4.17834	2.8107	4.79917	4.35296	1.54022	1.48713	1.40592	1.83274	45	ENSG00000187583	PLEKHN1	protein_coding	pleckstrin homology domain containing N1 [Source:HGNC Symbol;Acc:HGNC:25284]
#258455	1.95764	1.34272	2.61659	1.10837	2.33148	2.26823	2.48196	2.08725	3.04696	0.729253	2.63457	#N/A	2.66906	2.67877	2.52399	2.58707	4.43942	3.15908	2.12011	5.11487	2.29449	2.33613	1.46735	4.10277	6.02444	0.998682	2.58744	2.49265	2.0791	#N/A	2.44583	1.42153	1.05132	1.4143	#N/A	#N/A	0.412742	#N/A	#N/A	#N/A	#N/A	#N/A	#N/A	#N/A	#N/A	#N/A	#N/A	#N/A	#N/A	#N/A	#N/A	3.00677	2.53683	2.32085	2.95986	2.62074	5.01719	4.95225	2.87694	2.35449	1.0768	2.13178	2.69148	45	ENSG00000258455		lncRNA	novel transcript
MYO18B-AS1	2.32849	3.16789	6.58488	4.54104	3.26545	4.96944	6.59349	4.366	3.62748	0.666798	4.15389	2.68872	4.28444	5.86866	4.34814	5.88181	4.43267	4.35811	6.01709	5.44248	5.64151	6.46553	1.83218	5.70607	6.16567	#N/A	7.5051	6.47654	6.48811	3.22397	1.09773	1.12259	1.5703	#N/A	#N/A	#N/A	0.564302	#N/A	#N/A	#N/A	#N/A	#N/A	#N/A	#N/A	#N/A	#N/A	#N/A	#N/A	#N/A	#N/A	#N/A	7.32264	5.28491	4.01941	6.93935	6.82894	4.97485	7.34496	6.29006	3.22825	1.56052	6.186	4.82323	45	ENSG00000231933	MYO18B-AS1	lncRNA	MYO18B antisense RNA 1 [Source:HGNC Symbol;Acc:HGNC:40831]
FGF6	2.611	3.43784	6.35243	3.55959	4.22015	3.63836	4.23814	4.19265	3.04012	#N/A	2.46137	#N/A	3.2682	10.5377	6.73069	8.46919	3.00838	7.6344	3.48654	4.55357	5.05586	6.14807	1.1993	3.33688	6.06471	#N/A	4.85243	6.42933	4.7088	1.86712	4.67699	1.47876	3.38575	2.13336	#N/A	#N/A	#N/A	#N/A	#N/A	#N/A	0.301026	0.794947	#N/A	#N/A	#N/A	#N/A	#N/A	#N/A	#N/A	#N/A	#N/A	7.81074	4.94866	6.65715	6.27414	5.92877	4.63108	4.43696	6.05655	3.08307	1.51196	6.41717	5.38428	45	ENSG00000111241	FGF6	protein_coding	fibroblast growth factor 6 [Source:HGNC Symbol;Acc:HGNC:3684]
VLDLR	2.51018	4.19485	7.88224	6.40597	4.8174	7.26849	4.94898	6.51993	4.27398	0.548908	4.03893	1.25775	4.39714	4.69991	5.67624	5.06688	4.48454	3.06307	3.78898	5.35228	5.99694	6.62953	1.01204	4.01606	6.28318	#N/A	5.96619	6.86352	4.98287	3.06491	4.46958	2.44893	3.42879	1.47923	#N/A	#N/A	#N/A	#N/A	#N/A	#N/A	#N/A	#N/A	#N/A	#N/A	#N/A	#N/A	#N/A	#N/A	#N/A	#N/A	#N/A	11.009	4.6238	5.0711	7.0174	4.64438	5.1711	7.29447	3.97465	4.38673	1.47221	6.99161	5.80854	45	ENSG00000147852	VLDLR	protein_coding	very low density lipoprotein receptor [Source:HGNC Symbol;Acc:HGNC:12698]
POPDC2	1.93295	4.63564	5.6652	3.31348	3.9517	4.72076	4.15461	3.97672	3.8829	#N/A	4.13573	#N/A	3.36369	11.2113	7.37218	7.16062	4.02591	8.37182	6.88963	5.6403	6.09328	6.67456	1.37363	4.13854	4.74384	#N/A	4.21912	4.43774	3.7006	3.24382	5.51032	5.94692	3.53216	1.74448	#N/A	#N/A	#N/A	#N/A	#N/A	#N/A	#N/A	0.363951	#N/A	#N/A	#N/A	#N/A	#N/A	#N/A	#N/A	#N/A	0.232047	8.63352	4.56835	4.47254	7.14161	6.79778	5.145	7.29326	4.01118	4.37585	0.940048	3.70552	6.18784	45	ENSG00000121577	POPDC2	protein_coding	popeye domain containing 2 [Source:HGNC Symbol;Acc:HGNC:17648]
POLA1	1.02498	1.04421	0.33801	#N/A	0.525483	0.648863	#N/A	0.446922	1.16576	#N/A	1.33256	#N/A	0.511124	0.73751	0.904036	0.60954	0.797046	1.04866	0.881456	2.98109	1.1397	1.33437	0.368481	1.35185	0.833165	#N/A	0.75939	1.10146	1.079	#N/A	0.30379	0.772708	#N/A	#N/A	#N/A	#N/A	#N/A	#N/A	0.193884	0.188174	0.224491	#N/A	0.242544	#N/A	#N/A	#N/A	0.192458	0.181105	#N/A	0.187934	0.357574	0.934756	1.14172	1.06347	1.4777	0.79173	2.84626	1.42798	1.05737	1.02908	#N/A	1.17034	1.07252	45	ENSG00000101868	POLA1	protein_coding	DNA polymerase alpha 1, catalytic subunit [Source:HGNC Symbol;Acc:HGNC:9173]
ZNF532	0.996159	1.40225	0.448513	0.479145	0.723501	0.918836	0.612227	0.595497	1.77378	#N/A	1.04386	#N/A	0.532709	0.834569	0.907036	0.851624	0.646571	0.861435	0.834072	1.43399	0.761805	0.825482	0.395335	1.55703	0.978838	#N/A	1.04241	0.828906	1.15006	2.07577	1.55896	1.21809	1.25748	0.977827	#N/A	#N/A	#N/A	#N/A	#N/A	#N/A	#N/A	#N/A	0.100821	#N/A	#N/A	#N/A	0.118382	#N/A	0.884871	#N/A	#N/A	0.598327	0.656765	1.43014	1.31929	0.652448	2.34094	1.41952	0.846369	1.5689	#N/A	3.47846	3.27431	45	ENSG00000074657	ZNF532	protein_coding	zinc finger protein 532 [Source:HGNC Symbol;Acc:HGNC:30940]
SLC1A4	1.72252	#N/A	3.99463	3.14668	2.76547	3.05718	3.28239	3.14032	3.73367	0.709626	3.46583	2.0535	2.56479	5.72427	3.71478	4.63815	2.66863	6.34935	2.97912	3.76152	2.69484	3.29235	1.25344	2.57475	2.96661	#N/A	2.37289	1.99844	1.62372	1.4822	2.37744	3.32871	2.00929	1.36265	#N/A	#N/A	#N/A	#N/A	#N/A	#N/A	#N/A	#N/A	#N/A	#N/A	#N/A	#N/A	#N/A	#N/A	#N/A	0.465692	#N/A	5.21626	3.61495	3.50431	3.47801	4.79413	5.45949	4.51516	4.11056	4.42941	1.22425	2.68175	1.41332	45	ENSG00000115902	SLC1A4	protein_coding	solute carrier family 1 member 4 [Source:HGNC Symbol;Acc:HGNC:10942]
PPP3CB	0.875711	1.4955	2.09712	1.57912	2.17452	2.81687	2.1348	1.37495	2.84882	#N/A	2.88337	0.635788	1.40815	1.10509	0.946584	1.0761	1.1743	0.92523	1.25913	3.13871	1.10048	1.7675	0.453042	1.89875	0.949646	#N/A	1.62171	1.32688	1.50497	1.36414	1.10844	1.31286	1.17797	0.633929	#N/A	#N/A	#N/A	#N/A	#N/A	#N/A	#N/A	0.370655	#N/A	#N/A	#N/A	#N/A	#N/A	#N/A	#N/A	#N/A	#N/A	1.59389	1.39384	1.50848	2.79676	2.35222	4.26722	4.17803	1.88807	1.93005	0.548757	1.17793	1.47075	45	ENSG00000107758	PPP3CB	protein_coding	protein phosphatase 3 catalytic subunit beta [Source:HGNC Symbol;Acc:HGNC:9315]
FYTTD1	2.26108	2.56525	2.4653	1.45943	2.68013	2.94481	2.37734	1.85583	2.88712	0.627834	3.54678	#N/A	2.05044	3.19216	2.53739	3.69582	2.14397	2.84488	2.05335	4.17474	2.10205	3.71748	0.889837	2.63126	3.3233	#N/A	2.73101	3.01568	2.64197	#N/A	2.46924	2.10543	1.73731	1.4854	#N/A	#N/A	0.674968	#N/A	0.569573	#N/A	#N/A	#N/A	#N/A	#N/A	#N/A	#N/A	#N/A	#N/A	#N/A	#N/A	#N/A	4.3129	2.12779	2.26062	2.8244	2.84171	5.66763	4.46754	2.94477	1.61202	1.98618	1.86481	3.1629	45	ENSG00000122068	FYTTD1	protein_coding	forty-two-three domain containing 1 [Source:HGNC Symbol;Acc:HGNC:25407]
H6PD	1.05662	1.83095	2.95078	2.22371	2.55549	3.1965	3.15401	1.90372	2.47991	#N/A	3.14448	0.847755	1.49619	1.66621	1.67065	1.5429	1.65503	2.03809	1.75215	1.61491	1.50906	2.20794	0.725011	1.80783	1.51669	#N/A	1.89181	2.51925	2.66429	2.26598	1.12846	1.34701	0.737764	0.559577	#N/A	#N/A	#N/A	#N/A	#N/A	#N/A	#N/A	#N/A	#N/A	#N/A	#N/A	#N/A	#N/A	#N/A	#N/A	#N/A	0.261213	3.52439	2.1315	2.30851	3.51822	2.9949	6.80299	5.18641	2.34221	2.97079	1.2229	3.15037	3.17934	45	ENSG00000049239	H6PD	protein_coding	hexose-6-phosphate dehydrogenase/glucose 1-dehydrogenase [Source:HGNC Symbol;Acc:HGNC:4795]
TCEA3#204219	3.07069	3.92488	10.5073	6.65808	6.16259	8.98527	5.83132	6.46028	6.34897	#N/A	5.04683	2.34431	5.48133	3.85834	3.47899	4.16311	3.46514	2.89789	2.98852	5.41844	3.21285	4.3047	0.866614	3.63194	4.7322	#N/A	5.60883	6.28359	6.85069	3.92657	3.6596	2.99762	2.51065	1.00634	#N/A	#N/A	#N/A	#N/A	#N/A	#N/A	#N/A	#N/A	#N/A	#N/A	#N/A	#N/A	#N/A	#N/A	#N/A	#N/A	0.357819	12.784	6.00191	6.08798	8.83014	8.49425	7.28942	8.71264	8.4849	4.64106	1.63783	5.51861	8.06065	45	ENSG00000204219	TCEA3	protein_coding	transcription elongation factor A3 [Source:HGNC Symbol;Acc:HGNC:11615]
CCPG1	0.90255	1.9782	1.53122	1.33372	1.23724	1.73531	1.8059	1.52107	2.18048	#N/A	1.98563	0.581389	1.34204	1.12949	1.23345	1.16707	1.24125	1.22159	1.16569	2.08209	1.22186	1.91842	0.641298	2.18791	1.60691	#N/A	1.39582	1.53559	1.76563	2.22505	1.53343	1.35959	1.29858	0.827706	#N/A	#N/A	#N/A	#N/A	#N/A	#N/A	#N/A	#N/A	#N/A	#N/A	#N/A	#N/A	#N/A	#N/A	0.537831	#N/A	#N/A	2.33402	1.82288	1.89598	3.3707	2.41707	3.41822	4.4524	1.79557	2.81876	0.889508	1.67221	1.81187	45	ENSG00000260916	CCPG1	protein_coding	cell cycle progression 1 [Source:HGNC Symbol;Acc:HGNC:24227]
RPTOR	0.786729	0.927897	1.00826	1.06158	1.33084	1.73815	1.39953	0.840374	1.20353	0.191578	1.67084	#N/A	1.13377	1.46296	1.12235	1.26467	1.29469	1.23838	1.37639	3.08228	1.9481	1.4987	0.666123	1.77527	1.32219	#N/A	0.946023	1.13223	0.970212	2.48152	1.05653	0.81355	0.86705	#N/A	#N/A	#N/A	#N/A	#N/A	#N/A	#N/A	0.101436	#N/A	#N/A	#N/A	#N/A	#N/A	#N/A	#N/A	0.774197	#N/A	0.195412	1.09661	1.03801	1.23856	1.58973	1.11815	2.35799	2.01528	1.33932	1.47604	0.502775	0.753913	#N/A	45	ENSG00000141564	RPTOR	protein_coding	regulatory associated protein of MTOR complex 1 [Source:HGNC Symbol;Acc:HGNC:30287]
NMNAT3	1.23636	2.8752	1.76953	0.993663	1.57336	2.23546	1.3462	1.79257	2.85657	0.287687	1.56748	#N/A	1.36147	0.969317	1.83987	1.58061	1.33818	0.871004	0.835082	2.08339	1.32408	0.948385	0.73013	1.35444	1.48595	#N/A	1.67472	1.67361	2.51663	#N/A	#N/A	#N/A	#N/A	#N/A	#N/A	#N/A	#N/A	#N/A	0.2881	#N/A	#N/A	#N/A	0.363569	0.483951	0.399785	#N/A	0.36369	#N/A	#N/A	0.54844	#N/A	1.38462	1.26326	1.59761	2.02646	2.50202	3.05428	2.29282	1.54232	2.28418	0.529653	2.92872	3.63149	45	ENSG00000163864	NMNAT3	protein_coding	nicotinamide nucleotide adenylyltransferase 3 [Source:HGNC Symbol;Acc:HGNC:20989]
NIPAL1	1.78368	1.03416	4.53366	4.61203	4.65505	4.37841	4.87664	2.96819	6.55603	1.00766	3.95487	1.60649	#N/A	5.46639	3.87072	4.20733	4.22537	6.05957	6.46952	3.60487	3.2602	6.36576	1.90289	4.33328	#N/A	#N/A	3.51937	2.87158	3.72275	3.20759	3.31789	3.88269	2.5294	1.84292	#N/A	#N/A	0.966794	#N/A	0.95227	0.328748	#N/A	#N/A	1.11954	0.360404	0.788314	#N/A	0.906029	0.585777	#N/A	1.14032	0.368642	#N/A	#N/A	1.15283	#N/A	#N/A	3.66843	#N/A	#N/A	#N/A	#N/A	3.80205	4.00273	45	ENSG00000163293	NIPAL1	protein_coding	NIPA like domain containing 1 [Source:HGNC Symbol;Acc:HGNC:27194]
POLB	1.30251	4.59262	2.19756	1.23607	2.12244	3.13269	1.38093	0.775482	3.33665	#N/A	3.53941	1.49478	1.89814	4.00556	3.05585	2.70213	1.87018	3.13084	2.00264	5.76709	3.23088	4.14203	0.881515	4.31414	6.67915	#N/A	1.22713	1.22145	1.19123	1.96455	1.52999	1.89572	1.14977	0.804728	#N/A	#N/A	#N/A	#N/A	#N/A	#N/A	#N/A	#N/A	#N/A	#N/A	#N/A	#N/A	#N/A	#N/A	#N/A	0.432012	#N/A	3.81675	2.29345	3.0304	5.27113	2.97576	3.68496	7.432	2.73363	1.12683	1.11299	1.03721	1.61296	45	ENSG00000070501	POLB	protein_coding	DNA polymerase beta [Source:HGNC Symbol;Acc:HGNC:9174]
DYNLT1	1.28252	1.19809	4.0212	2.09373	3.06072	2.29642	2.12656	1.75057	3.59609	#N/A	6.18732	1.69362	1.93752	2.56591	2.43862	2.34354	2.27076	1.57509	2.55895	5.68911	1.51244	1.89989	0.827153	2.51857	1.63461	#N/A	2.08297	1.17573	1.39375	1.97134	2.65193	1.97032	2.06553	0.971062	#N/A	#N/A	0.826952	#N/A	#N/A	#N/A	#N/A	#N/A	#N/A	#N/A	0.310865	#N/A	0.298082	#N/A	#N/A	#N/A	#N/A	3.56821	2.20955	1.62786	2.88359	3.67228	2.96555	7.12902	2.0233	2.20853	1.15114	#N/A	#N/A	45	ENSG00000146425	DYNLT1	protein_coding	dynein light chain Tctex-type 1 [Source:HGNC Symbol;Acc:HGNC:11697]
TMEM70	1.97036	1.99869	5.87191	3.85841	5.62978	3.437	4.35664	3.33797	3.02414	#N/A	3.48409	1.38267	3.23386	5.60687	4.26651	4.40347	4.2165	4.68345	1.95988	2.49575	1.94518	4.1197	2.46809	3.95628	4.42867	#N/A	3.3343	3.49121	4.01172	#N/A	5.57517	1.87631	4.43789	2.52917	#N/A	#N/A	0.404392	#N/A	#N/A	#N/A	#N/A	#N/A	#N/A	#N/A	#N/A	#N/A	#N/A	#N/A	#N/A	#N/A	0.376077	7.68897	3.65579	3.51153	5.07533	4.17642	4.46964	4.57027	4.72895	2.49764	0.99095	5.43284	3.07189	45	ENSG00000175606	TMEM70	protein_coding	transmembrane protein 70 [Source:HGNC Symbol;Acc:HGNC:26050]
DMXL1-DT	1.25252	#N/A	4.72493	3.387	3.07474	4.71323	3.87561	3.14467	5.38227	0.528419	2.46052	1.3785	2.44741	3.61947	3.29492	3.59237	2.90407	2.67877	6.58219	5.40081	2.56787	3.79462	1.341	6.31784	3.4317	#N/A	2.08862	1.90028	2.51505	1.71193	1.37153	1.1648	1.25931	0.962033	#N/A	#N/A	#N/A	#N/A	#N/A	#N/A	#N/A	#N/A	#N/A	#N/A	#N/A	#N/A	#N/A	#N/A	#N/A	0.335541	#N/A	5.5061	3.52779	3.13791	5.10857	6.79002	5.61748	5.40314	4.87519	4.46703	1.00822	3.12565	5.96308	45	ENSG00000249494	DMXL1-DT	lncRNA	DMXL1 divergent transcript [Source:HGNC Symbol;Acc:HGNC:55568]
PPP1R42	1.83933	2.12414	3.61637	3.99946	3.52039	4.12164	2.15875	4.05922	3.00748	0.720025	2.11166	1.36421	2.40675	3.95584	2.90754	4.48924	1.95672	3.59279	2.15677	3.92716	2.89488	5.1956	1.29488	2.43471	3.33656	#N/A	3.10853	3.02869	2.99549	1.72475	2.75862	2.07942	2.49599	2.04446	#N/A	#N/A	#N/A	#N/A	#N/A	#N/A	#N/A	#N/A	#N/A	#N/A	#N/A	#N/A	#N/A	#N/A	#N/A	#N/A	#N/A	4.88626	3.10909	2.66181	5.60466	5.16602	3.6202	3.97568	3.53506	2.67017	1.09385	2.72087	4.11054	45	ENSG00000178125	PPP1R42	protein_coding	protein phosphatase 1 regulatory subunit 42 [Source:HGNC Symbol;Acc:HGNC:33732]
#247345	1.99009	#N/A	4.59605	1.35714	1.74764	4.30722	2.82335	1.99188	4.0221	0.473781	2.99503	1.96813	2.51535	3.73631	4.09132	2.92825	2.67946	2.93453	2.83523	4.03357	1.84774	3.04025	1.33024	5.03104	5.09106	#N/A	4.31193	5.87248	3.24049	1.88506	2.41248	4.50683	2.6657	1.01266	#N/A	#N/A	0.373325	#N/A	#N/A	#N/A	#N/A	#N/A	#N/A	#N/A	#N/A	#N/A	#N/A	#N/A	#N/A	#N/A	#N/A	6.07749	5.76967	3.9909	5.82821	5.56001	4.01068	4.09659	3.57286	2.92753	1.30987	5.8753	3.02109	45	ENSG00000247345		lncRNA	novel transcript
SSPN	1.15338	2.20802	7.85241	5.64428	4.97687	7.84237	4.63355	3.60617	5.2098	0.593963	6.58733	1.4906	2.95291	1.28361	1.48912	0.776493	1.76449	1.07915	1.33777	1.16439	#N/A	1.69976	#N/A	1.54032	1.5329	#N/A	5.01041	3.31496	4.2395	4.08323	1.71049	2.00187	1.56586	0.755748	#N/A	#N/A	0.301805	#N/A	0.368881	#N/A	#N/A	#N/A	#N/A	#N/A	#N/A	#N/A	#N/A	#N/A	#N/A	#N/A	#N/A	3.95479	2.88153	2.42488	3.92873	2.62776	4.21591	4.63139	4.57834	1.84125	1.22894	5.56161	6.50859	45	ENSG00000123096	SSPN	protein_coding	sarcospan [Source:HGNC Symbol;Acc:HGNC:11322]
#235296	2.08493	1.64135	3.73816	4.32261	5.29718	4.97074	4.18463	2.93497	2.64755	0.558173	1.78611	#N/A	3.48429	4.5474	3.96285	6.90058	3.80309	4.04373	3.94994	2.44867	3.39854	2.75758	1.163	1.73265	2.51659	#N/A	3.35192	4.51382	3.04139	#N/A	3.79475	1.69337	2.79342	2.05876	#N/A	#N/A	#N/A	#N/A	#N/A	#N/A	#N/A	#N/A	#N/A	#N/A	#N/A	#N/A	#N/A	0.391125	#N/A	0.487129	#N/A	6.80898	6.57839	3.0259	4.49893	3.70799	2.11679	4.65887	4.10513	1.62245	1.56338	1.64612	3.28289	45	ENSG00000235296		lncRNA	novel transcript
AHCYL1	0.76809	1.73776	2.34104	2.16334	2.39176	2.28264	3.25641	1.85959	2.4782	#N/A	2.15292	#N/A	1.38193	2.10965	1.68429	2.41391	1.68901	2.29856	1.90797	4.48019	2.47315	2.55228	0.503227	2.76562	1.96305	#N/A	2.55855	2.62406	3.02198	2.55801	1.7771	1.26428	1.22846	#N/A	#N/A	#N/A	#N/A	#N/A	#N/A	#N/A	0.214913	0.321446	#N/A	#N/A	#N/A	#N/A	#N/A	#N/A	0.769944	#N/A	0.291387	2.58843	1.79089	2.17762	2.93462	1.81941	4.1928	3.99505	2.03823	2.68836	#N/A	2.94734	3.15928	45	ENSG00000168710	AHCYL1	protein_coding	adenosylhomocysteinase like 1 [Source:HGNC Symbol;Acc:HGNC:344]
AKAP9	0.628711	1.4085	1.92712	1.67243	1.91324	2.69318	2.07876	1.38416	2.97455	0.260135	2.72285	0.621897	1.28914	1.24934	1.25189	1.15326	0.890303	1.32796	1.46077	2.52122	1.04405	2.04603	0.535952	2.30767	1.59053	#N/A	1.19702	1.2642	1.21895	1.13326	0.865327	1.2338	0.681177	0.476642	#N/A	#N/A	#N/A	#N/A	#N/A	#N/A	#N/A	#N/A	#N/A	#N/A	#N/A	#N/A	#N/A	#N/A	#N/A	#N/A	#N/A	1.27256	1.13826	1.36818	1.77173	1.80155	3.61395	2.9544	1.60719	1.5087	0.585281	1.0128	1.57439	45	ENSG00000127914	AKAP9	protein_coding	A-kinase anchoring protein 9 [Source:HGNC Symbol;Acc:HGNC:379]
LYRM7	1.31349	1.41397	5.35017	4.00151	3.62491	3.91467	3.9169	3.76582	3.84823	0.804921	3.91035	1.74068	2.75817	3.00239	2.81406	2.69126	2.10242	2.83364	1.96888	3.44624	1.87269	2.79729	0.959677	2.49802	4.12246	#N/A	1.98872	2.19086	1.84784	#N/A	2.10212	2.14452	1.42631	1.63798	#N/A	#N/A	0.610019	#N/A	0.627967	#N/A	#N/A	#N/A	#N/A	#N/A	#N/A	#N/A	#N/A	#N/A	#N/A	#N/A	#N/A	5.01986	3.27638	3.56833	4.08294	6.4591	5.05856	5.00033	4.50035	4.02212	#N/A	2.58643	1.88059	45	ENSG00000186687	LYRM7	protein_coding	LYR motif containing 7 [Source:HGNC Symbol;Acc:HGNC:28072]
SGSM3-AS1	1.41064	4.00999	2.07066	1.63708	2.28421	1.72066	1.989	1.87656	2.4371	0.47758	5.64935	1.21785	1.2776	1.69489	1.26125	2.11719	2.45703	1.54498	2.21731	3.37694	2.29104	1.71287	0.76348	2.93541	1.88552	#N/A	2.38723	1.81069	1.65779	#N/A	1.65457	1.39128	1.464	0.826485	#N/A	#N/A	0.262608	#N/A	#N/A	#N/A	#N/A	#N/A	#N/A	#N/A	#N/A	#N/A	#N/A	#N/A	#N/A	#N/A	0.246945	1.95941	1.97549	1.72675	2.19748	2.81249	5.18485	2.90453	2.18705	1.49306	#N/A	1.3881	2.46452	45	ENSG00000229999	SGSM3-AS1	lncRNA	SGSM3 antisense RNA 1 [Source:HGNC Symbol;Acc:HGNC:41088]
LRRC38	2.72529	4.89753	6.3126	4.43918	3.8146	7.83117	5.33942	3.82615	4.56535	#N/A	3.44493	#N/A	3.43387	8.55932	7.76208	6.35419	4.31168	8.84266	4.54629	6.00461	6.59676	7.3077	1.43071	6.6524	5.37652	#N/A	4.98962	4.89078	7.75421	3.91633	5.68776	3.67133	4.06524	1.37911	#N/A	#N/A	#N/A	#N/A	#N/A	#N/A	#N/A	0.597254	#N/A	#N/A	#N/A	#N/A	#N/A	#N/A	#N/A	#N/A	0.837256	7.92283	4.35026	3.61256	7.48242	7.15539	6.03219	7.84447	4.56268	4.84297	1.19597	3.67107	3.81848	45	ENSG00000162494	LRRC38	protein_coding	leucine rich repeat containing 38 [Source:HGNC Symbol;Acc:HGNC:27005]
C18orf25	0.843359	1.59087	1.51276	1.47093	1.30894	2.15478	1.57335	1.40016	2.6646	0.251555	3.0149	1.00793	1.59084	1.58814	1.70294	1.40371	1.38257	1.64783	1.51945	2.70926	1.61651	3.00601	0.824888	1.54415	1.8315	#N/A	1.44742	1.6317	1.62103	#N/A	1.60901	1.25939	1.32361	0.704262	#N/A	#N/A	#N/A	#N/A	#N/A	#N/A	#N/A	#N/A	#N/A	#N/A	#N/A	#N/A	#N/A	#N/A	0.44465	#N/A	#N/A	2.19557	1.73404	1.89693	3.20438	2.21007	5.26053	4.4335	1.75587	2.60197	1.06721	0.812802	1.57352	45	ENSG00000152242	C18orf25	protein_coding	chromosome 18 open reading frame 25 [Source:HGNC Symbol;Acc:HGNC:28172]
LARP1B	0.748055	2.439	0.961939	1.3193	1.00372	1.43293	1.41686	1.6125	1.89523	0.326557	1.25104	#N/A	1.34344	0.805341	0.383281	0.833947	0.774679	0.921299	0.677033	1.20071	0.974832	0.81041	0.489553	1.47869	0.975641	0.619972	1.94186	1.84958	1.83535	1.59628	0.976971	0.876694	0.766794	0.534183	#N/A	#N/A	#N/A	#N/A	#N/A	#N/A	#N/A	#N/A	#N/A	#N/A	#N/A	#N/A	#N/A	#N/A	#N/A	#N/A	#N/A	1.35403	0.533721	1.00119	2.09263	1.3709	2.81971	2.38695	1.58919	2.31153	0.545922	2.31165	1.91133	45	ENSG00000138709	LARP1B	protein_coding	La ribonucleoprotein 1B [Source:HGNC Symbol;Acc:HGNC:24704]
ZBTB49	1.63683	#N/A	1.67984	0.931793	1.70589	2.3497	1.35148	1.32482	2.41868	0.769858	4.61502	#N/A	1.42068	1.60391	1.40937	1.36071	1.53458	1.87055	2.02625	4.03187	1.50291	1.21838	0.974206	3.05832	0.990904	#N/A	0.962777	1.16987	1.424	#N/A	1.31507	1.35515	1.0241	#N/A	#N/A	#N/A	0.310471	#N/A	0.614337	#N/A	#N/A	#N/A	0.876404	#N/A	0.953798	#N/A	0.6501	0.447984	#N/A	0.781814	#N/A	1.87719	0.911234	0.996154	1.27898	1.86759	3.66084	2.52302	2.34922	2.61833	#N/A	#N/A	#N/A	45	ENSG00000168826	ZBTB49	protein_coding	zinc finger and BTB domain containing 49 [Source:HGNC Symbol;Acc:HGNC:19883]
SERP1	0.767524	1.06018	1.88692	1.47932	1.87927	1.76802	1.50483	1.02598	2.90817	0.410065	3.51653	1.1518	1.31785	0.788791	1.11548	0.85006	1.02508	0.824766	1.30996	1.48377	#N/A	1.14591	0.386811	1.57642	1.12004	#N/A	1.98286	1.99881	1.5802	1.35906	1.01766	0.744212	0.67016	0.4533	#N/A	#N/A	0.202119	#N/A	#N/A	#N/A	#N/A	#N/A	#N/A	#N/A	#N/A	#N/A	#N/A	#N/A	#N/A	#N/A	#N/A	1.3497	1.27206	1.759	1.62008	1.94164	2.60732	2.88593	1.86973	1.53132	0.695891	1.0136	1.1079	45	ENSG00000120742	SERP1	protein_coding	stress associated endoplasmic reticulum protein 1 [Source:HGNC Symbol;Acc:HGNC:10759]
UBAP2	0.75223	1.32684	1.40091	1.31542	1.27439	2.33982	1.69894	1.15288	2.24254	#N/A	2.1659	#N/A	1.30876	1.52592	1.42859	1.54974	1.04923	1.36593	1.44016	3.11727	1.67873	1.6337	0.53668	2.47013	1.41141	#N/A	1.91122	2.33217	1.44092	2.0026	1.15723	0.877806	1.33525	0.796477	#N/A	#N/A	#N/A	#N/A	#N/A	#N/A	0.150882	#N/A	#N/A	#N/A	#N/A	#N/A	#N/A	#N/A	#N/A	#N/A	0.162033	1.72721	1.52538	1.77953	2.68577	2.6528	3.7164	3.29344	2.04999	2.63198	0.472217	1.65438	1.60622	45	ENSG00000137073	UBAP2	protein_coding	ubiquitin associated protein 2 [Source:HGNC Symbol;Acc:HGNC:14185]
PPP6R3	0.593976	1.07435	0.602807	0.677687	0.7926	1.04297	0.861772	0.804699	1.28296	#N/A	1.52953	#N/A	0.937278	0.968208	0.98263	0.965639	1.01933	0.989751	1.36021	2.2734	0.926724	1.04502	0.382684	1.43507	0.932952	#N/A	1.17901	1.24778	1.29294	1.33787	0.782786	0.578782	0.570237	0.520068	#N/A	#N/A	#N/A	#N/A	#N/A	#N/A	#N/A	0.186758	#N/A	#N/A	#N/A	#N/A	#N/A	#N/A	0.89083	#N/A	#N/A	0.899093	0.71281	0.918743	1.37836	1.28325	3.23532	1.94286	1.10106	1.54005	0.301464	0.89471	1.18047	45	ENSG00000110075	PPP6R3	protein_coding	protein phosphatase 6 regulatory subunit 3 [Source:HGNC Symbol;Acc:HGNC:1173]
EMG1	1.18634	1.55526	1.96624	1.57935	1.41179	1.57394	1.59953	1.31128	3.18293	#N/A	3.39971	1.31504	2.00264	1.70784	1.57563	1.41872	1.32159	1.16839	1.04811	4.69747	1.64114	1.48319	0.909058	1.77664	1.44408	#N/A	1.66562	2.17313	1.77089	#N/A	0.947323	1.24268	0.771442	0.875225	#N/A	#N/A	0.520246	#N/A	#N/A	#N/A	#N/A	#N/A	#N/A	#N/A	#N/A	#N/A	#N/A	#N/A	#N/A	0.318772	#N/A	2.18479	1.79464	1.45136	1.87769	2.40534	4.72271	2.43171	2.64396	3.68667	0.693652	1.81825	1.75795	45	ENSG00000126749	EMG1	protein_coding	EMG1 N1-specific pseudouridine methyltransferase [Source:HGNC Symbol;Acc:HGNC:16912]
SAMD13	1.75834	#N/A	3.53259	2.90943	5.32685	4.92928	2.80841	2.43712	1.35046	0.624902	3.17655	1.49413	2.50583	3.71283	2.00557	3.50733	2.73207	2.04647	2.63776	2.57938	3.34805	2.58871	1.63545	3.21171	1.82675	#N/A	1.14983	#N/A	1.74317	#N/A	1.88129	1.83451	1.98036	#N/A	#N/A	#N/A	#N/A	#N/A	0.4566	#N/A	#N/A	#N/A	0.572627	#N/A	0.956611	#N/A	0.55523	#N/A	#N/A	0.871898	#N/A	5.91212	2.49115	2.25663	4.53894	4.04739	2.17518	4.42519	2.73819	1.51338	#N/A	2.91754	3.36399	45	ENSG00000203943	SAMD13	protein_coding	sterile alpha motif domain containing 13 [Source:HGNC Symbol;Acc:HGNC:24582]
LMO1	1.55153	2.26973	9.22262	4.88389	5.70539	5.397	3.19035	4.13223	4.82057	1.06842	3.83082	2.21331	4.5138	9.23789	7.2503	7.40925	5.92691	6.21266	4.37487	3.10479	3.80991	4.64585	2.4638	4.15579	4.02847	#N/A	6.35575	5.1674	5.08568	#N/A	5.88775	3.58631	4.25922	2.25195	#N/A	#N/A	#N/A	#N/A	0.59394	#N/A	#N/A	#N/A	#N/A	#N/A	#N/A	#N/A	#N/A	#N/A	#N/A	#N/A	#N/A	9.40718	7.14227	5.09852	5.08263	4.75797	3.06838	4.98246	4.68118	2.17093	1.57943	5.34821	4.15515	45	ENSG00000166407	LMO1	protein_coding	LIM domain only 1 [Source:HGNC Symbol;Acc:HGNC:6641]
CMC2	0.961215	#N/A	1.41652	1.22789	1.62237	1.58312	1.24861	1.40852	3.98889	0.427981	3.39987	1.25143	1.84937	2.17899	1.44545	2.00521	1.75457	2.2205	1.70041	5.92605	1.75664	2.3067	1.15325	2.64571	1.47474	#N/A	1.25509	0.861681	#N/A	#N/A	1.9678	#N/A	1.46282	0.917587	#N/A	#N/A	#N/A	#N/A	0.296499	#N/A	#N/A	#N/A	0.170504	#N/A	0.267857	#N/A	#N/A	#N/A	#N/A	0.203418	#N/A	3.34038	1.97742	2.24904	4.65448	3.3313	3.3614	5.85144	2.57402	1.15554	0.874098	0.820983	0.950758	45	ENSG00000103121	CMC2	protein_coding	C-X9-C motif containing 2 [Source:HGNC Symbol;Acc:HGNC:24447]
#280987	1.70606	1.63686	3.86454	3.69421	5.27429	4.96959	2.14244	2.2449	2.96147	0.559135	1.86556	#N/A	1.59995	3.21405	3.91598	3.41383	4.00945	3.35904	2.46556	2.61227	3.2893	2.6838	1.45945	3.31379	1.71832	2.00915	3.40429	1.88819	2.54234	#N/A	2.1224	3.19813	1.29243	#N/A	#N/A	#N/A	#N/A	#N/A	0.401896	#N/A	#N/A	#N/A	0.426391	#N/A	#N/A	#N/A	#N/A	#N/A	#N/A	0.413668	#N/A	5.17689	3.55684	4.67374	4.61359	4.17336	2.14922	3.14741	2.63212	1.41097	#N/A	2.93891	3.50482	45	ENSG00000280987		protein_coding	matrin 3 [Source:NCBI gene (formerly Entrezgene);Acc:9782]
CCDC179	1.64047	#N/A	3.10364	2.12703	1.81944	2.58007	1.80016	4.44602	1.50847	1.17437	#N/A	#N/A	2.88547	5.28828	5.18266	4.92606	2.23649	3.69262	1.42557	0.751649	1.02301	1.33998	2.2601	0.890636	1.42096	#N/A	4.00585	2.25651	2.43488	#N/A	4.79073	0.945985	3.66424	1.74993	#N/A	#N/A	0.965614	#N/A	0.851025	0.33541	#N/A	#N/A	0.821766	0.346369	0.555129	#N/A	#N/A	#N/A	#N/A	1.41209	#N/A	4.3776	3.3301	2.18056	2.16419	1.2752	0.6213	1.57586	1.65568	#N/A	#N/A	#N/A	1.14676	45	ENSG00000255359	CCDC179	protein_coding	coiled-coil domain containing 179 [Source:HGNC Symbol;Acc:HGNC:44653]
SNAI3	1.37344	1.85314	5.76688	3.63003	3.45134	4.45438	3.18812	3.52133	3.4701	0.821726	4.91256	2.07588	3.35643	3.79155	3.62049	2.66352	3.38641	2.43289	2.56997	4.51072	2.29113	3.00122	1.20895	5.00128	2.3611	#N/A	2.60504	1.6171	1.46963	#N/A	3.03183	4.81923	2.64843	1.43527	#N/A	#N/A	0.315762	#N/A	#N/A	#N/A	#N/A	#N/A	#N/A	#N/A	#N/A	#N/A	#N/A	#N/A	1.03463	#N/A	#N/A	5.5754	4.02435	4.23263	6.03073	5.66082	4.16237	6.15739	5.63425	3.10744	1.12392	1.65835	#N/A	45	ENSG00000185669	SNAI3	protein_coding	snail family transcriptional repressor 3 [Source:HGNC Symbol;Acc:HGNC:18411]
ZNF551	1.12314	#N/A	0.914097	0.982882	0.908527	1.46455	0.743328	0.900647	1.46612	#N/A	1.43644	#N/A	1.2153	1.18058	1.06388	1.04426	#N/A	0.941558	1.22513	1.0007	0.892411	0.974338	0.823028	2.14855	1.22312	#N/A	1.49629	0.974474	1.64721	#N/A	0.940898	#N/A	0.868676	0.97969	#N/A	#N/A	0.260144	#N/A	0.290647	#N/A	#N/A	#N/A	0.349506	#N/A	#N/A	#N/A	0.381993	0.378475	#N/A	0.488334	0.209062	0.977946	0.44525	2.20006	1.57136	0.807724	0.951692	1.43513	0.779387	#N/A	0.796346	1.90163	1.48291	45	ENSG00000204519	ZNF551	protein_coding	zinc finger protein 551 [Source:HGNC Symbol;Acc:HGNC:25108]
C6orf136#204564	1.29563	2.75941	3.71529	4.16859	1.89794	3.01828	2.06435	2.42373	2.83726	#N/A	4.96358	1.21868	2.20832	3.7366	2.57881	2.93561	1.85618	2.45787	3.71639	2.76036	1.60867	3.18204	0.922396	2.11072	2.44359	#N/A	3.36456	2.80079	2.50402	1.92859	2.05404	1.16696	1.35145	#N/A	#N/A	#N/A	#N/A	#N/A	#N/A	#N/A	#N/A	#N/A	#N/A	#N/A	#N/A	#N/A	#N/A	#N/A	0.982263	#N/A	0.273434	4.31922	2.10626	4.16734	2.94658	5.73204	4.16008	3.1505	5.48425	1.5206	1.27707	2.72833	1.4443	45	ENSG00000204564	C6orf136	protein_coding	chromosome 6 open reading frame 136 [Source:HGNC Symbol;Acc:HGNC:21301]
NCEH1	0.987648	2.17898	0.984143	0.88669	1.11014	1.77826	1.13113	0.860942	2.97538	0.510885	1.28909	#N/A	1.33843	1.99705	0.818954	1.90467	1.34402	1.68865	1.82866	2.50823	1.67054	1.41652	0.66729	2.47407	1.52882	#N/A	#N/A	#N/A	#N/A	#N/A	1.16825	#N/A	0.818517	0.857548	#N/A	#N/A	#N/A	#N/A	0.753029	#N/A	#N/A	#N/A	0.845293	0.487853	0.930264	#N/A	0.627148	0.482601	#N/A	1.09033	#N/A	1.41862	0.83546	1.05088	2.26852	1.94423	2.05561	2.4915	#N/A	1.73185	1.20186	2.26828	1.79201	45	ENSG00000144959	NCEH1	protein_coding	neutral cholesterol ester hydrolase 1 [Source:HGNC Symbol;Acc:HGNC:29260]
HSF4	0.945292	4.7507	6.11311	5.9128	5.88098	7.62159	4.43669	3.75131	3.59995	#N/A	4.49862	1.19226	4.03678	4.27524	3.582	3.79233	1.2985	3.95358	3.08741	5.74672	4.51553	3.68128	1.39565	2.93113	2.5256	#N/A	2.21128	4.0953	5.44403	3.58542	2.64896	2.73109	2.23222	1.13015	#N/A	#N/A	#N/A	#N/A	#N/A	#N/A	#N/A	#N/A	#N/A	#N/A	#N/A	#N/A	#N/A	#N/A	0.923682	#N/A	#N/A	6.07628	2.72059	3.07133	7.33893	6.94478	4.016	5.45595	5.05447	3.18849	1.10605	5.26304	6.22031	45	ENSG00000102878	HSF4	protein_coding	heat shock transcription factor 4 [Source:HGNC Symbol;Acc:HGNC:5227]
CFAP46	1.95202	3.34827	5.90271	3.30565	3.26585	6.35936	4.14795	4.71305	3.27558	#N/A	2.18231	1.35918	4.04335	7.98214	5.54964	8.38426	5.20211	7.26926	5.53328	4.45672	5.01492	5.88259	1.73003	5.15414	3.87593	#N/A	3.71976	6.11354	6.12239	2.25375	5.4771	3.15465	3.53641	1.70693	#N/A	#N/A	#N/A	#N/A	#N/A	#N/A	#N/A	#N/A	#N/A	#N/A	#N/A	#N/A	#N/A	#N/A	#N/A	0.333293	#N/A	7.74612	4.08123	6.23616	6.19178	4.01924	4.5687	4.61845	5.76567	3.29895	1.02977	6.00673	2.44406	45	ENSG00000171811	CFAP46	protein_coding	cilia and flagella associated protein 46 [Source:HGNC Symbol;Acc:HGNC:25247]
MTR	0.626473	1.71642	1.91987	1.31667	1.56241	2.55553	2.0611	1.29126	2.37748	0.26028	1.89811	#N/A	1.03557	0.781225	0.949452	0.782344	1.11429	0.801873	0.735556	1.88361	0.518749	1.26355	0.407385	1.87987	1.26382	#N/A	1.06588	1.42971	1.28785	#N/A	0.658176	0.720365	0.580165	#N/A	#N/A	#N/A	#N/A	#N/A	#N/A	0.124573	0.124219	#N/A	#N/A	#N/A	#N/A	#N/A	#N/A	#N/A	#N/A	#N/A	0.254501	1.05773	0.773786	1.0964	1.73511	1.23868	1.94278	2.39649	1.17313	1.46895	0.591519	0.591397	1.89528	45	ENSG00000116984	MTR	protein_coding	5-methyltetrahydrofolate-homocysteine methyltransferase [Source:HGNC Symbol;Acc:HGNC:7468]
#286850	0.966366	#N/A	3.40993	2.15492	1.39096	1.92791	0.932491	3.48011	1.09799	0.905632	0.616174	#N/A	3.0558	6.08676	4.11306	3.30919	#N/A	3.72961	1.23801	#N/A	0.822456	1.12586	1.90419	0.628003	#N/A	#N/A	3.88499	1.60127	1.48412	#N/A	3.71425	#N/A	3.29343	1.36466	#N/A	#N/A	#N/A	#N/A	1.08546	0.31342	0.416255	#N/A	1.46694	#N/A	0.464983	#N/A	0.9434	1.32822	#N/A	1.71745	#N/A	3.49458	2.06478	1.79033	1.49045	0.848885	0.460079	1.15915	1.11638	#N/A	1.65318	0.901365	0.758702	45	ENSG00000286850		lncRNA	novel transcript
GKAP1	0.679214	1.21357	2.14677	1.31195	1.66502	2.45916	2.05916	1.55374	2.76003	0.365795	2.34884	1.37716	2.03389	2.41619	2.38083	2.22126	1.89009	2.11538	2.26286	3.52177	2.72528	3.21223	0.886221	3.60871	2.9781	#N/A	1.81644	2.33129	2.29147	3.15007	0.781267	1.42746	0.757701	0.594215	#N/A	#N/A	#N/A	#N/A	#N/A	#N/A	#N/A	#N/A	#N/A	#N/A	#N/A	#N/A	#N/A	#N/A	#N/A	#N/A	#N/A	4.11252	2.34491	2.43774	3.55148	4.66038	3.65198	4.68486	2.73642	2.94154	0.958017	2.18371	2.14739	45	ENSG00000165113	GKAP1	protein_coding	G kinase anchoring protein 1 [Source:HGNC Symbol;Acc:HGNC:17496]
RANBP10	0.88309	1.76311	1.38102	1.20614	1.69413	1.62081	1.25153	1.22331	2.39088	0.261121	2.11589	#N/A	1.18759	1.53635	1.59071	1.38118	1.8397	2.01323	1.48004	2.46233	1.93572	1.54053	0.626624	2.91396	1.07014	#N/A	1.76031	1.74065	1.54006	#N/A	1.16338	1.00315	1.43716	0.897711	#N/A	#N/A	#N/A	#N/A	#N/A	#N/A	#N/A	#N/A	#N/A	#N/A	#N/A	#N/A	0.14914	#N/A	0.802195	#N/A	#N/A	1.45519	1.59816	1.26597	2.07511	1.45907	4.87388	2.698	1.68576	1.10543	0.668941	1.67182	1.45401	45	ENSG00000141084	RANBP10	protein_coding	RAN binding protein 10 [Source:HGNC Symbol;Acc:HGNC:29285]
OSER1	1.58918	#N/A	3.80622	2.7994	3.27122	2.93683	2.60818	1.99109	3.70182	0.65007	2.52565	1.47586	2.04756	3.93646	2.71905	3.06665	2.08088	3.20343	2.49607	2.75323	2.30233	6.08905	1.27735	3.72331	1.62665	#N/A	1.02257	1.59303	0.9174	#N/A	2.36246	1.37109	1.77421	0.94268	#N/A	#N/A	0.822748	#N/A	0.432196	#N/A	#N/A	#N/A	#N/A	#N/A	#N/A	#N/A	#N/A	#N/A	#N/A	#N/A	#N/A	5.38462	2.77325	1.892	3.52849	3.54337	4.65594	6.78035	2.45522	1.35024	1.57221	0.983558	1.60438	45	ENSG00000132823	OSER1	protein_coding	oxidative stress responsive serine rich 1 [Source:HGNC Symbol;Acc:HGNC:16105]
AIFM1	0.841611	1.16845	3.03965	1.99772	2.00045	3.70402	1.91321	2.12652	3.16244	0.47783	3.76564	#N/A	2.13935	4.82842	3.20286	3.75919	2.94931	3.55611	6.90654	5.74998	3.72653	3.74965	1.09439	4.4967	2.53525	#N/A	3.03702	2.57168	2.0652	#N/A	2.92537	2.15938	1.94934	1.38242	#N/A	#N/A	#N/A	#N/A	#N/A	#N/A	#N/A	#N/A	#N/A	#N/A	#N/A	#N/A	#N/A	#N/A	0.649329	#N/A	0.293135	5.28076	3.30907	2.2233	5.36521	3.76205	3.86149	7.60222	2.72139	3.16256	1.12017	1.51585	1.98281	45	ENSG00000156709	AIFM1	protein_coding	apoptosis inducing factor mitochondria associated 1 [Source:HGNC Symbol;Acc:HGNC:8768]
POLR2J3#285437	0.556955	1.60345	1.34401	1.44371	1.72796	1.92719	1.65501	1.12014	2.01566	0.22105	2.19562	0.740547	1.18521	1.40062	1.32553	1.30369	1.35154	1.42713	1.54985	2.4133	1.52944	1.69998	0.5326	1.80465	1.16129	#N/A	1.14231	1.38552	1.18686	1.51271	1.13337	1.3501	0.974662	0.673565	#N/A	#N/A	#N/A	#N/A	#N/A	#N/A	#N/A	#N/A	#N/A	#N/A	#N/A	#N/A	#N/A	#N/A	#N/A	#N/A	#N/A	1.1482	0.920672	1.22244	2.13287	1.76911	2.63333	1.63319	1.08777	1.73121	0.463046	0.923619	1.35334	45	ENSG00000285437	POLR2J3	protein_coding	RNA polymerase II subunit J3 [Source:HGNC Symbol;Acc:HGNC:33853]
TMEM143	1.11468	1.53428	7.83713	3.8767	3.59708	6.82934	6.4306	4.54873	4.62542	0.395732	5.42074	1.62085	3.20127	2.67358	2.5424	2.52429	2.66697	2.21739	2.74195	4.83803	1.89886	3.56932	0.935802	2.28828	1.80086	#N/A	2.68578	2.5376	2.16431	2.43762	1.62287	1.74247	1.22902	0.958963	#N/A	#N/A	#N/A	#N/A	#N/A	#N/A	#N/A	#N/A	#N/A	#N/A	#N/A	#N/A	#N/A	#N/A	#N/A	#N/A	#N/A	5.25664	3.2376	2.20362	4.67584	2.81099	4.77695	4.10626	4.31079	3.7965	0.776269	3.34684	2.37693	45	ENSG00000161558	TMEM143	protein_coding	transmembrane protein 143 [Source:HGNC Symbol;Acc:HGNC:25603]
SPDYE2	0.887047	1.10895	1.91043	1.55508	2.36281	2.2142	1.91512	1.75631	2.26451	0.301661	2.33849	1.41151	1.83947	1.40779	1.84654	1.69182	1.45287	1.96214	1.7987	3.61717	1.70964	1.84046	0.801769	2.99334	1.19795	#N/A	1.77419	1.58781	2.29043	#N/A	1.30358	1.41985	0.877142	1.03678	#N/A	#N/A	0.474833	#N/A	#N/A	#N/A	#N/A	#N/A	#N/A	#N/A	#N/A	#N/A	#N/A	#N/A	#N/A	#N/A	#N/A	1.38155	1.18164	1.27659	1.68233	3.49563	2.70776	2.82278	2.88287	3.5406	0.833897	1.46403	1.28181	45	ENSG00000205238	SPDYE2	protein_coding	speedy/RINGO cell cycle regulator family member E2 [Source:HGNC Symbol;Acc:HGNC:33841]
#253474	1.4955	1.60713	5.47325	4.70243	2.81641	4.98907	2.30223	3.9437	2.32759	#N/A	1.87215	#N/A	2.90517	2.51831	1.91181	3.97181	#N/A	1.53861	2.53663	2.98475	#N/A	2.09249	0.967558	2.68673	2.45894	#N/A	3.45926	3.20899	4.76523	#N/A	3.72362	1.6254	2.04697	#N/A	#N/A	#N/A	0.344934	0.333429	#N/A	0.495257	0.409762	#N/A	#N/A	#N/A	#N/A	#N/A	#N/A	0.426979	#N/A	#N/A	0.990061	7.04856	2.80918	4.91193	4.7914	4.50578	2.56533	3.34278	4.39038	1.68973	1.18132	4.63198	1.99529	45	ENSG00000253474		lncRNA	novel transcript
ANXA7	0.841386	2.56275	3.07543	1.98903	2.64199	2.93349	3.06474	2.02484	3.05886	#N/A	4.4394	1.57693	1.94548	2.61835	1.34941	2.17978	1.78218	2.44354	1.8711	2.57942	1.93586	2.59048	0.657337	2.19938	2.20287	#N/A	1.88781	1.926	2.15058	4.41749	1.71664	1.57674	1.44174	0.690574	#N/A	#N/A	0.312229	#N/A	#N/A	#N/A	#N/A	#N/A	#N/A	#N/A	#N/A	#N/A	#N/A	#N/A	#N/A	#N/A	#N/A	3.15518	1.70523	2.05229	2.95933	2.92898	3.33469	4.02126	1.88844	1.5017	0.83096	2.13493	2.96828	45	ENSG00000138279	ANXA7	protein_coding	annexin A7 [Source:HGNC Symbol;Acc:HGNC:545]
ASPSCR1	0.733748	1.67024	3.40785	2.14541	3.04721	3.9556	2.57398	2.31491	2.79541	#N/A	2.93283	1.14123	2.31067	2.85732	2.44943	2.67097	2.70656	2.92069	2.41621	6.48056	3.11719	3.36261	1.06591	3.1291	2.83878	#N/A	1.77369	2.17696	1.70254	2.13837	1.79957	1.48323	1.85632	1.08813	#N/A	#N/A	#N/A	#N/A	#N/A	#N/A	#N/A	#N/A	#N/A	#N/A	#N/A	#N/A	#N/A	#N/A	1.32164	#N/A	#N/A	4.0158	2.39549	2.93988	5.21139	4.41482	6.24534	4.22705	3.61266	3.68019	0.754045	2.85841	2.12007	45	ENSG00000169696	ASPSCR1	protein_coding	ASPSCR1 tether for SLC2A4, UBX domain containing [Source:HGNC Symbol;Acc:HGNC:13825]
LINC01681	1.63532	#N/A	4.89908	3.54956	2.87537	1.56617	2.65264	5.39846	2.70973	#N/A	1.15352	#N/A	3.61136	4.72547	3.5067	5.96524	2.27024	4.68896	2.71407	1.0531	1.65702	2.45612	#N/A	1.32901	2.20224	#N/A	4.69991	1.7546	1.94499	#N/A	3.20163	1.34231	2.61287	1.64316	#N/A	#N/A	#N/A	#N/A	0.520492	0.549533	0.286808	#N/A	0.61359	#N/A	#N/A	#N/A	#N/A	#N/A	#N/A	0.583208	1.44651	6.10862	5.69882	2.2338	2.93846	1.23565	0.794647	2.93618	1.04458	#N/A	1.38381	1.47958	1.26222	45	ENSG00000233985	LINC01681	lncRNA	long intergenic non-protein coding RNA 1681 [Source:HGNC Symbol;Acc:HGNC:52468]
LIX1L-AS1	1.03133	3.58132	1.82209	2.29736	1.31434	2.59124	1.38815	2.42357	1.82225	0.572333	3.32207	#N/A	0.889975	1.64353	2.2323	1.77532	1.30181	1.90984	3.15937	2.20591	1.79335	2.19098	1.20662	2.70417	1.45067	#N/A	2.3947	1.8201	2.03452	#N/A	1.42893	1.62058	2.18394	0.836095	#N/A	#N/A	0.526743	#N/A	#N/A	0.262736	#N/A	#N/A	#N/A	#N/A	#N/A	#N/A	#N/A	#N/A	#N/A	#N/A	#N/A	1.10205	0.747639	1.71466	1.61389	1.72314	4.39233	2.14678	1.02115	1.16165	0.754997	1.19831	1.93371	45	ENSG00000234222	LIX1L-AS1	lncRNA	LIX1L antisense RNA 1 [Source:HGNC Symbol;Acc:HGNC:41210]
#230303	1.27618	2.35525	4.26173	2.21968	2.44461	3.86656	3.50013	3.67948	3.51739	#N/A	2.78279	#N/A	1.77175	3.80147	2.99324	3.93775	4.32381	4.70822	1.72107	1.55795	1.93735	3.19552	0.869222	4.30598	3.04696	1.0751	3.05901	3.59178	1.33866	#N/A	2.52746	2.34764	1.45244	1.15097	#N/A	#N/A	#N/A	#N/A	0.307514	#N/A	#N/A	#N/A	#N/A	#N/A	#N/A	#N/A	#N/A	#N/A	#N/A	0.358013	#N/A	5.43344	5.34933	3.61715	5.32558	3.28764	3.15437	5.32444	3.18582	2.31821	1.24256	5.48644	2.62925	45	ENSG00000230303		lncRNA	novel transcript
#259828	1.40647	#N/A	6.02445	2.891	4.37379	3.80587	3.11664	2.61138	2.96358	0.992817	#N/A	#N/A	2.11817	6.06973	4.28083	6.19681	4.45286	4.81524	2.79119	1.45305	2.27062	2.69065	1.29127	1.93315	2.49884	#N/A	3.18695	3.52111	3.60256	#N/A	3.24743	#N/A	2.58984	#N/A	#N/A	#N/A	0.97528	#N/A	1.36688	#N/A	#N/A	#N/A	1.99193	0.745331	1.27228	#N/A	1.59611	0.689456	#N/A	2.24561	#N/A	8.22647	5.85102	3.47612	3.4482	2.667	1.03457	3.24926	2.99005	#N/A	#N/A	3.38874	2.00135	45	ENSG00000259828		lncRNA	novel transcript
MB	0.377667	0.230644	1.47129	3.3996	0.749618	0.458391	0.920321	3.50213	#N/A	0.525294	0.548163	#N/A	1.7097	4.1525	2.20253	2.96515	0.825786	2.95764	1.05324	0.587702	0.756956	#N/A	1.31712	#N/A	0.568851	0.764501	0.789835	1.69559	1.06954	0.167948	2.31793	0.473724	#N/A	#N/A	#N/A	#N/A	#N/A	#N/A	#N/A	#N/A	#N/A	#N/A	0.624267	#N/A	#N/A	#N/A	0.856715	0.451933	1.151	0.50255	#N/A	4.08755	3.74481	2.0307	0.42508	0.515014	0.192675	0.563736	0.405075	0.401262	1.00613	0.369971	0.338434	45	ENSG00000198125	MB	protein_coding	myoglobin [Source:HGNC Symbol;Acc:HGNC:6915]
SYNC	0.713956	2.46267	3.75708	2.49725	2.55642	3.115	2.15725	2.67594	3.75093	0.365388	5.00134	1.89668	3.01216	1.35315	1.64737	1.59294	1.66977	1.37157	1.16573	2.71318	1.99661	1.47164	0.62668	1.7786	1.31798	#N/A	2.66293	2.1347	2.64256	#N/A	1.16001	1.54189	1.10165	0.898593	#N/A	#N/A	0.391698	#N/A	#N/A	#N/A	#N/A	#N/A	#N/A	#N/A	#N/A	#N/A	#N/A	#N/A	#N/A	#N/A	#N/A	3.74513	2.04931	2.14866	3.62645	3.82683	4.43046	4.77855	3.11153	2.03332	1.1873	1.62535	2.94	45	ENSG00000162520	SYNC	protein_coding	syncoilin, intermediate filament protein [Source:HGNC Symbol;Acc:HGNC:28897]
TIMMDC1	0.724658	1.60578	3.5842	1.78615	2.24727	2.70495	2.32892	1.49024	4.48464	0.574492	6.48011	1.34995	2.24852	1.80137	1.84697	1.97268	1.47732	1.39873	1.41145	4.12531	1.51289	2.58858	0.642755	1.61728	1.53532	#N/A	1.34605	0.969082	1.24131	#N/A	1.11069	#N/A	0.981864	0.846951	#N/A	#N/A	0.593852	#N/A	0.476367	#N/A	#N/A	#N/A	#N/A	#N/A	#N/A	#N/A	#N/A	#N/A	#N/A	#N/A	#N/A	3.2496	1.91958	2.05999	3.13157	3.30104	5.87068	4.97339	2.64432	3.16715	1.16568	1.91522	2.09223	45	ENSG00000113845	TIMMDC1	protein_coding	translocase of inner mitochondrial membrane domain containing 1 [Source:HGNC Symbol;Acc:HGNC:1321]
ADRB2	1.20844	#N/A	1.66461	#N/A	0.954957	0.954639	2.0106	2.95096	1.72644	0.838268	1.23838	#N/A	0.753425	4.62799	3.72142	3.69873	2.96029	3.26729	2.39703	2.26159	1.83971	3.76468	1.85221	3.25325	3.69014	1.43723	1.41431	#N/A	#N/A	#N/A	2.56814	2.87096	3.22597	#N/A	#N/A	#N/A	0.624882	#N/A	0.944617	#N/A	#N/A	#N/A	0.83245	0.615361	0.983468	#N/A	0.535221	0.470684	#N/A	1.32545	#N/A	3.7704	3.96363	2.26271	4.43902	3.94958	2.09642	4.10182	1.44166	#N/A	1.38592	0.974131	#N/A	45	ENSG00000169252	ADRB2	protein_coding	adrenoceptor beta 2 [Source:HGNC Symbol;Acc:HGNC:286]
CCDC39-AS1	1.39775	#N/A	4.17854	3.25998	2.42893	2.98891	1.51808	4.73073	1.65225	#N/A	0.962764	0.807172	1.70569	4.10242	1.96507	3.81657	2.89654	2.86162	#N/A	0.897469	1.33455	1.53268	1.52086	1.10983	1.48209	#N/A	4.26998	1.73911	2.81708	#N/A	3.363	1.05991	3.98167	1.4313	#N/A	#N/A	#N/A	#N/A	1.31225	#N/A	#N/A	#N/A	1.3335	1.58399	1.36612	#N/A	0.799853	#N/A	#N/A	1.56843	#N/A	7.77243	3.96399	2.48859	2.53603	1.43425	0.752235	1.72945	2.02261	#N/A	#N/A	2.40171	1.32852	45	ENSG00000243187	CCDC39-AS1	lncRNA	CCDC39 antisense RNA 1 [Source:HGNC Symbol;Acc:HGNC:41089]
STAU2	0.452877	1.71887	0.595472	0.599359	0.664545	1.00732	1.19743	0.984802	1.4472	#N/A	0.931063	#N/A	0.827877	1.49786	1.46039	1.59848	1.36452	1.60244	1.28595	3.57026	1.51847	1.75565	0.619764	1.9427	1.30146	#N/A	1.04344	1.21967	1.64339	0.874226	1.4145	1.08489	1.20318	0.622478	#N/A	#N/A	#N/A	#N/A	0.099413	#N/A	#N/A	#N/A	#N/A	#N/A	#N/A	#N/A	#N/A	#N/A	#N/A	0.146462	#N/A	1.65662	1.19944	1.76453	2.55021	1.85535	3.03619	3.02947	1.35948	2.06874	0.495232	1.31811	1.23172	45	ENSG00000040341	STAU2	protein_coding	staufen double-stranded RNA binding protein 2 [Source:HGNC Symbol;Acc:HGNC:11371]
KLHDC3	1.08449	4.43802	6.45315	5.67025	4.85647	4.60812	2.7086	3.45553	5.1066	#N/A	3.16715	2.23064	4.06651	3.41453	3.67813	3.6992	3.59116	3.19619	3.98081	2.76588	2.00767	2.69499	1.54616	5.29243	3.46991	#N/A	5.06523	3.41728	3.82441	2.66294	3.69535	1.58799	2.94554	#N/A	#N/A	#N/A	0.305816	#N/A	#N/A	#N/A	#N/A	#N/A	#N/A	#N/A	#N/A	#N/A	#N/A	#N/A	#N/A	#N/A	0.459423	4.07676	2.91193	2.74269	2.80612	5.3977	4.34272	2.46882	2.18214	3.76595	1.12566	3.33478	5.78418	45	ENSG00000124702	KLHDC3	protein_coding	kelch domain containing 3 [Source:HGNC Symbol;Acc:HGNC:20704]
GHR	#N/A	6.30372	1.71145	2.19807	1.69626	3.00397	2.20705	2.49933	2.47053	0.206014	2.44073	#N/A	1.62188	1.47201	2.18636	0.845934	1.21425	1.35594	1.71297	3.04052	1.18185	1.96508	0.790436	1.95729	1.74414	0.646589	4.73775	4.6553	5.08969	6.07398	1.53528	1.52668	1.33461	1.07027	#N/A	#N/A	#N/A	#N/A	#N/A	0.0800385	#N/A	#N/A	#N/A	#N/A	#N/A	#N/A	#N/A	#N/A	#N/A	#N/A	0.437285	1.07165	1.39176	1.57421	1.76365	1.56192	3.74389	2.01089	1.62017	1.69018	#N/A	4.5152	6.22515	45	ENSG00000112964	GHR	protein_coding	growth hormone receptor [Source:HGNC Symbol;Acc:HGNC:4263]
CD36	#N/A	4.83757	#N/A	0.886664	#N/A	#N/A	#N/A	1.55086	#N/A	0.532174	#N/A	0.575372	#N/A	6.83977	5.60239	5.96246	4.57239	7.32978	6.2233	5.21595	6.8846	4.43341	2.36659	5.63747	0.971204	1.47354	2.17288	3.12686	3.8123	4.2841	4.3844	2.66896	3.78447	2.188	#N/A	#N/A	0.568154	0.194491	1.1248	0.332454	0.0964019	#N/A	1.14712	0.812476	1.22868	0.569077	1.08379	0.735934	0.336215	1.70226	#N/A	#N/A	0.990704	0.708291	#N/A	#N/A	2.69993	#N/A	#N/A	0.605452	#N/A	4.37774	5.68379	45	ENSG00000135218	CD36	protein_coding	CD36 molecule [Source:HGNC Symbol;Acc:HGNC:1663]
LINC00472	#N/A	5.39961	0.697496	0.664229	0.840168	1.0698	0.767256	1.00969	1.29047	#N/A	1.52326	#N/A	0.813854	3.43189	3.37248	3.1372	2.49437	3.20562	2.57759	5.38403	3.59241	3.17678	1.0052	3.49915	1.46081	#N/A	3.1216	3.88212	5.70432	3.31504	2.02418	1.18637	1.79521	0.635375	#N/A	#N/A	#N/A	#N/A	#N/A	#N/A	#N/A	0.154456	#N/A	#N/A	#N/A	#N/A	#N/A	#N/A	0.566376	#N/A	0.2325	0.962782	0.445735	1.27343	1.41999	1.3127	2.27282	2.03838	1.14106	2.17734	0.359295	4.8401	3.90626	45	ENSG00000233237	LINC00472	lncRNA	long intergenic non-protein coding RNA 472 [Source:HGNC Symbol;Acc:HGNC:21380]
LIMCH1	#N/A	3.68445	0.275308	0.328483	0.384624	0.816425	0.712517	1.3965	1.23546	#N/A	1.01488	#N/A	1.42146	0.865676	0.535245	1.46035	1.29843	0.827551	0.737368	2.64948	1.47893	1.52682	0.32402	1.80474	1.70202	0.646248	1.96826	2.98624	2.68345	3.78599	2.93317	2.00601	2.30892	1.26046	#N/A	#N/A	#N/A	#N/A	#N/A	0.131716	0.124991	#N/A	#N/A	#N/A	#N/A	#N/A	#N/A	#N/A	#N/A	#N/A	#N/A	6.80156	3.55981	3.90761	6.50684	4.8437	4.81419	5.37421	3.01848	3.62501	1.30677	4.09547	4.26724	45	ENSG00000064042	LIMCH1	protein_coding	LIM and calponin homology domains 1 [Source:HGNC Symbol;Acc:HGNC:29191]
LRP1B	#N/A	5.27709	5.37492	3.48912	5.47915	6.58102	4.65395	3.31448	4.45553	3.89291	4.97925	4.02613	1.40804	#N/A	#N/A	#N/A	#N/A	#N/A	#N/A	#N/A	#N/A	#N/A	#N/A	#N/A	#N/A	2.62423	4.88967	4.83844	3.89391	#N/A	2.50312	2.0584	2.47365	2.60778	#N/A	1.72837	3.28995	2.59123	4.59798	2.59376	2.46068	#N/A	6.85556	3.16637	6.86445	2.80708	5.76418	4.06963	#N/A	7.10518	#N/A	4.26619	3.41731	2.99143	5.04145	3.30749	4.026	3.30643	2.68888	1.77665	1.96707	4.54122	5.23154	45	ENSG00000168702	LRP1B	protein_coding	LDL receptor related protein 1B [Source:HGNC Symbol;Acc:HGNC:6693]
MIR22HG#186594	#N/A	5.47401	6.63162	4.31778	4.34652	8.36415	5.81469	3.50499	4.04356	0.49062	4.40732	1.63753	3.81222	2.24463	1.99207	2.34159	2.19655	2.28365	2.39512	3.30644	2.29718	3.37595	1.08769	1.89338	2.82098	#N/A	4.15355	5.17713	3.66535	4.40232	2.55775	1.82694	2.22715	1.44172	#N/A	#N/A	#N/A	#N/A	#N/A	#N/A	#N/A	#N/A	#N/A	#N/A	#N/A	#N/A	#N/A	#N/A	0.88453	#N/A	#N/A	5.8321	3.03013	2.83487	8.01079	4.01873	3.6368	8.13314	7.61112	2.64263	1.17388	3.42608	3.8108	45	ENSG00000186594	MIR22HG	lncRNA	MIR22 host gene [Source:HGNC Symbol;Acc:HGNC:28219]
#232611	#N/A	5.41312	3.80979	2.72479	2.94185	3.97852	4.0931	2.43525	3.56985	0.469693	3.4365	#N/A	1.81871	1.57583	1.40641	1.59094	0.886209	1.48178	2.05739	2.43809	1.67433	2.18226	0.964441	1.33286	1.46199	#N/A	3.19959	3.08614	2.40752	1.23365	1.37163	1.77873	0.971221	1.07285	#N/A	#N/A	#N/A	#N/A	#N/A	#N/A	#N/A	#N/A	0.174603	#N/A	#N/A	#N/A	0.190901	#N/A	#N/A	0.344112	#N/A	1.78803	1.14259	1.73391	2.51031	2.63164	4.46489	3.65123	1.42592	1.90634	#N/A	3.10235	2.77175	45	ENSG00000232611		lncRNA	novel transcript
UPF3A	#N/A	2.66095	0.176029	0.401398	0.516207	0.780488	#N/A	0.494824	0.51613	#N/A	1.25084	#N/A	0.694586	0.547053	#N/A	0.529466	0.955759	0.478062	0.912636	1.79	#N/A	0.647998	0.443179	0.930338	0.766853	#N/A	1.62334	1.57466	2.03399	1.39281	0.614811	0.59164	0.429189	0.440301	#N/A	#N/A	0.204292	#N/A	#N/A	#N/A	#N/A	#N/A	0.156184	0.177542	#N/A	#N/A	0.170244	#N/A	0.948466	0.202712	#N/A	1.687	1.12722	1.7969	1.71476	2.14617	3.19258	2.28247	1.48485	1.78681	0.657159	1.44015	1.54596	45	ENSG00000169062	UPF3A	protein_coding	UPF3A regulator of nonsense mediated mRNA decay [Source:HGNC Symbol;Acc:HGNC:20332]
CISD1	#N/A	4.94998	7.68506	5.56408	5.81503	5.47084	4.85234	4.54149	3.92884	#N/A	5.84314	2.7672	6.48478	6.89336	7.52746	7.43034	6.8777	6.57833	5.89687	5.59355	4.34072	4.8562	2.41754	5.9493	5.90895	#N/A	6.51451	5.44335	5.38797	3.90816	5.08298	2.57586	3.48548	2.16559	#N/A	#N/A	0.607634	#N/A	0.502057	#N/A	#N/A	#N/A	#N/A	#N/A	#N/A	#N/A	#N/A	#N/A	#N/A	#N/A	#N/A	8.39199	7.19116	5.51713	7.32118	6.59578	5.11532	7.26598	4.93428	4.51085	1.47332	4.62939	6.55524	45	ENSG00000122873	CISD1	protein_coding	CDGSH iron sulfur domain 1 [Source:HGNC Symbol;Acc:HGNC:30880]
ALDH1L1	#N/A	5.03366	9.06045	6.17774	6.18402	7.82555	3.90587	5.12432	4.77574	0.565247	4.69818	1.19117	4.26961	11.5426	5.52743	7.57839	4.0812	8.6593	4.9823	6.20797	6.81312	7.15433	1.54789	6.58696	4.97376	#N/A	6.47614	7.56436	7.61816	4.16472	4.17254	3.8406	3.07815	1.49446	#N/A	#N/A	#N/A	#N/A	#N/A	#N/A	#N/A	#N/A	#N/A	#N/A	#N/A	#N/A	#N/A	#N/A	#N/A	#N/A	0.252464	11.6327	5.14988	5.65905	7.6081	5.1766	5.87669	5.69404	5.308	5.04915	1.6238	7.42271	6.33077	45	ENSG00000144908	ALDH1L1	protein_coding	aldehyde dehydrogenase 1 family member L1 [Source:HGNC Symbol;Acc:HGNC:3978]
BCL6	#N/A	2.20798	9.14083	4.9874	5.93542	6.58394	5.826	4.73307	4.67012	#N/A	4.24288	0.961368	3.07383	1.02514	1.82136	1.25354	1.85427	1.15813	1.22315	2.24961	1.09795	1.77303	0.513534	2.03907	2.03368	0.875341	3.92221	4.10952	3.76914	4.00863	0.954115	1.25299	0.793087	0.488845	#N/A	#N/A	#N/A	#N/A	#N/A	#N/A	#N/A	#N/A	#N/A	#N/A	#N/A	#N/A	#N/A	#N/A	0.622525	#N/A	#N/A	2.94824	2.83467	2.65081	3.76484	3.0756	8.28327	4.32458	3.47828	1.81835	0.877302	3.96156	5.71674	45	ENSG00000113916	BCL6	protein_coding	BCL6 transcription repressor [Source:HGNC Symbol;Acc:HGNC:1001]
ASPH	#N/A	1.94121	4.74039	3.4104	3.98513	4.80754	3.31118	2.74272	4.52795	0.379038	3.80887	1.39813	3.02998	0.548497	0.443691	0.437738	0.869829	0.602017	0.763535	1.70238	0.663858	1.2936	#N/A	1.52496	1.1902	#N/A	1.48148	1.38886	2.65048	2.53551	0.918024	1.06101	0.84895	0.516246	#N/A	#N/A	0.263304	#N/A	#N/A	0.179699	#N/A	#N/A	#N/A	#N/A	#N/A	#N/A	#N/A	#N/A	#N/A	#N/A	#N/A	3.52179	2.59561	2.18146	5.02624	3.56691	6.34918	5.12078	2.71278	2.18294	0.882205	3.59296	4.89501	45	ENSG00000198363	ASPH	protein_coding	aspartate beta-hydroxylase [Source:HGNC Symbol;Acc:HGNC:757]
AFG3L2	#N/A	2.65841	4.17608	2.58858	3.56858	4.4334	3.22984	2.48419	3.9282	0.470661	3.68544	0.95488	2.09384	2.42324	1.8008	2.21971	1.97912	2.26395	2.47099	5.163	1.52094	3.18667	0.936356	2.40273	2.26373	#N/A	1.89361	1.68966	1.94687	1.77727	1.32874	1.18708	0.989405	0.597511	#N/A	#N/A	0.262365	#N/A	#N/A	#N/A	#N/A	#N/A	#N/A	#N/A	#N/A	#N/A	#N/A	#N/A	#N/A	#N/A	#N/A	2.39245	1.3889	2.07889	2.63883	3.30473	3.91042	4.34569	1.99606	1.53862	1.01031	2.53545	2.36222	45	ENSG00000141385	AFG3L2	protein_coding	AFG3 like matrix AAA peptidase subunit 2 [Source:HGNC Symbol;Acc:HGNC:315]
EFCAB2	#N/A	1.86571	1.57427	1.79625	1.53853	2.40208	1.97966	1.66561	2.08834	0.332711	2.24876	0.650502	1.57031	1.11007	1.30967	0.960591	1.37887	1.16521	1.50038	2.11568	1.14354	1.16114	0.530479	2.32185	1.40358	0.804985	2.08415	2.40398	2.44115	1.59431	1.35573	1.75524	1.03588	0.805961	#N/A	#N/A	#N/A	#N/A	#N/A	#N/A	#N/A	#N/A	#N/A	#N/A	#N/A	#N/A	#N/A	#N/A	#N/A	#N/A	#N/A	1.76694	1.22418	1.46018	2.53093	2.02546	3.97193	3.64389	1.62239	2.13584	0.578303	3.09192	4.39053	45	ENSG00000203666	EFCAB2	protein_coding	EF-hand calcium binding domain 2 [Source:HGNC Symbol;Acc:HGNC:28166]
PDK4-AS1	#N/A	4.2899	3.18866	4.01409	3.44848	3.1885	2.31184	2.92831	3.78536	0.530917	2.06073	#N/A	1.39658	#N/A	1.06004	0.746263	1.37209	0.637939	#N/A	1.20672	0.911386	0.883752	0.54687	#N/A	#N/A	#N/A	2.18021	3.08208	2.95837	2.95514	0.978078	0.989999	0.839003	#N/A	#N/A	#N/A	0.248896	#N/A	0.364272	0.28181	#N/A	#N/A	0.376379	0.309508	#N/A	#N/A	0.261927	#N/A	#N/A	0.505878	#N/A	1.3354	1.25487	1.91534	1.67014	1.79065	1.53267	1.3189	2.05672	2.3352	1.06921	5.08411	6.43834	45	ENSG00000231170	PDK4-AS1	lncRNA	PDK4 antisense RNA 1 [Source:HGNC Symbol;Acc:HGNC:55767]
VCP	#N/A	2.36046	3.20204	1.8751	2.97777	2.73351	3.16877	2.29767	3.27919	0.560108	3.48872	2.54238	2.17246	3.51713	3.1309	3.14077	2.90644	2.57938	2.49159	3.55479	3.41195	3.08869	1.23344	2.2313	2.05576	#N/A	2.47003	2.19201	2.95307	1.4481	2.3221	1.57866	2.01578	1.38992	#N/A	#N/A	0.573134	#N/A	#N/A	#N/A	#N/A	#N/A	#N/A	#N/A	#N/A	#N/A	#N/A	#N/A	#N/A	#N/A	#N/A	3.81831	3.23267	3.13796	4.24475	3.19013	6.66274	8.23053	3.07979	2.13604	1.3179	1.8096	2.3689	45	ENSG00000165280	VCP	protein_coding	valosin containing protein [Source:HGNC Symbol;Acc:HGNC:12666]
TLE1	#N/A	1.93673	2.24439	1.66869	2.42572	2.67919	1.82036	1.12683	3.0746	0.443922	2.60181	0.693283	0.730119	1.91989	2.07057	2.31294	1.84375	1.83781	2.48606	2.79202	2.27665	2.52419	0.845764	2.63485	1.13389	1.09768	3.45806	2.88638	2.63917	3.81903	2.56098	2.5847	2.17851	1.5172	#N/A	#N/A	#N/A	#N/A	#N/A	#N/A	#N/A	#N/A	#N/A	#N/A	#N/A	#N/A	#N/A	#N/A	0.923255	#N/A	0.356247	#N/A	0.449185	1.30277	0.625928	1.02759	2.29922	1.28059	0.876132	1.59432	#N/A	3.17936	2.47596	45	ENSG00000196781	TLE1	protein_coding	TLE family member 1, transcriptional corepressor [Source:HGNC Symbol;Acc:HGNC:11837]
ZBED5-AS1	#N/A	3.05861	3.50984	2.81503	3.35056	3.09338	3.78863	2.78363	3.39885	0.363786	3.28585	1.39266	2.00839	2.09743	2.21464	2.36595	2.00844	1.5953	1.99794	2.57449	1.33404	2.25425	0.787518	2.06798	2.79232	0.755844	2.20812	2.1167	2.22436	2.11604	1.58101	1.9991	1.37282	#N/A	#N/A	#N/A	0.266483	#N/A	#N/A	#N/A	#N/A	#N/A	#N/A	#N/A	#N/A	#N/A	#N/A	#N/A	#N/A	#N/A	#N/A	3.05174	2.45353	2.4728	3.3118	3.07169	5.86142	7.79667	3.83974	2.48811	1.3097	2.84987	4.31378	45	ENSG00000247271	ZBED5-AS1	lncRNA	ZBED5 antisense RNA 1 [Source:HGNC Symbol;Acc:HGNC:48646]
SAMM50	#N/A	3.82449	4.06479	2.65379	2.61754	2.8123	3.04235	3.15894	4.056	#N/A	5.4231	1.12076	3.06412	5.92947	6.31479	4.96986	3.64656	5.28288	5.44572	4.55103	5.00657	3.14282	1.98521	3.71356	3.56149	#N/A	3.21534	2.7948	4.42564	3.02878	3.47478	3.33153	2.84901	1.41943	#N/A	#N/A	#N/A	#N/A	#N/A	#N/A	#N/A	0.264916	#N/A	#N/A	#N/A	#N/A	#N/A	#N/A	#N/A	#N/A	0.717476	6.40602	4.03825	6.12984	4.51855	6.21081	4.65312	6.22721	3.22747	3.31017	1.58673	4.06085	2.67671	45	ENSG00000100347	SAMM50	protein_coding	SAMM50 sorting and assembly machinery component [Source:HGNC Symbol;Acc:HGNC:24276]
LINC01128	#N/A	2.33418	2.23758	2.43427	1.47586	2.99385	2.32417	2.30041	2.97714	0.466166	1.75172	1.20054	2.33848	4.4279	4.27319	3.72973	2.72671	4.17782	3.58522	6.2722	6.73517	5.37601	1.31645	4.00264	3.2878	#N/A	3.81648	3.49926	3.76769	2.17668	2.67468	2.3308	2.22874	1.48578	#N/A	#N/A	#N/A	#N/A	#N/A	#N/A	#N/A	#N/A	#N/A	#N/A	#N/A	#N/A	#N/A	#N/A	0.833442	#N/A	#N/A	4.90614	3.03431	3.09319	5.8257	4.61822	6.09135	6.01666	3.17654	3.60687	0.736763	2.5135	3.53138	45	ENSG00000228794	LINC01128	lncRNA	long intergenic non-protein coding RNA 1128 [Source:HGNC Symbol;Acc:HGNC:49377]
PRDX6-AS1	#N/A	2.17307	2.72202	2.02271	2.2416	3.74219	2.44717	1.31205	3.20408	0.348739	3.34254	0.760888	1.57638	1.03406	1.04645	0.978498	1.10514	0.929818	0.810557	1.82624	1.31667	1.02353	0.546856	1.96795	1.19165	#N/A	1.62085	1.53265	2.09781	#N/A	1.07002	#N/A	0.873925	0.924474	#N/A	#N/A	#N/A	0.137921	#N/A	0.218288	#N/A	#N/A	#N/A	#N/A	0.24048	#N/A	#N/A	#N/A	#N/A	0.303701	0.546464	1.44829	1.40027	1.10403	1.53116	1.2347	4.52615	1.36527	1.48873	0.958602	0.805767	#N/A	#N/A	45	ENSG00000203739	PRDX6-AS1	lncRNA	PRDX6 antisense RNA 1 [Source:HGNC Symbol;Acc:HGNC:54870]
OGFOD1	#N/A	3.64514	2.33969	1.33449	1.5165	2.57434	2.97182	1.66831	2.9078	0.638371	5.48168	#N/A	0.868216	1.9381	1.06381	1.26782	1.11509	1.86212	2.83921	2.5126	1.57574	2.01913	0.599938	3.12388	1.66643	#N/A	1.68113	2.32886	1.21737	#N/A	0.800453	#N/A	0.599769	#N/A	#N/A	#N/A	0.440293	#N/A	0.529329	#N/A	#N/A	#N/A	0.289523	#N/A	#N/A	#N/A	0.241641	#N/A	#N/A	0.445353	#N/A	1.57378	1.05465	1.44118	2.83311	1.3155	2.51283	3.92298	1.39381	1.26881	1.11961	1.54926	1.97749	45	ENSG00000087263	OGFOD1	protein_coding	2-oxoglutarate and iron dependent oxygenase domain containing 1 [Source:HGNC Symbol;Acc:HGNC:25585]
PSMD7	#N/A	3.62004	1.83536	1.46141	1.48356	1.85405	1.38958	2.07627	4.68026	0.66108	2.60656	2.33268	1.73544	1.41743	1.14862	0.892095	1.51363	1.74929	2.03005	3.46497	1.24955	2.32329	0.921946	2.15271	1.05804	#N/A	1.84551	2.08923	2.06501	#N/A	2.83368	1.10814	2.02028	#N/A	#N/A	#N/A	1.60015	#N/A	0.381215	#N/A	#N/A	#N/A	#N/A	#N/A	#N/A	#N/A	#N/A	#N/A	1.1569	0.340571	#N/A	2.61536	1.93321	2.7615	1.27767	2.33175	3.83618	4.97758	2.46199	2.84734	1.23883	#N/A	1.72758	45	ENSG00000103035	PSMD7	protein_coding	proteasome 26S subunit, non-ATPase 7 [Source:HGNC Symbol;Acc:HGNC:9565]
YWHAG	#N/A	1.79334	4.22112	3.1946	3.58991	3.9288	2.62805	2.79737	4.6991	0.370628	3.8318	1.24022	2.83389	3.60571	2.63016	3.03851	2.50553	2.77108	2.78611	4.34407	3.24579	2.9764	1.20406	3.49953	2.66455	#N/A	1.36652	2.54349	1.50442	1.54225	2.78713	1.91394	2.81395	1.13377	#N/A	#N/A	0.361977	#N/A	#N/A	#N/A	#N/A	#N/A	#N/A	#N/A	#N/A	#N/A	#N/A	#N/A	#N/A	#N/A	#N/A	4.39946	3.50158	4.58429	5.05739	7.21921	3.36725	7.65835	2.76015	3.08764	1.23004	2.06848	3.29954	45	ENSG00000170027	YWHAG	protein_coding	tyrosine 3-monooxygenase/tryptophan 5-monooxygenase activation protein gamma [Source:HGNC Symbol;Acc:HGNC:12852]
UBE2D4	#N/A	3.54495	6.00771	3.7671	6.63832	6.20085	4.21148	2.77017	5.50481	#N/A	3.08885	2.12019	3.25263	1.99785	2.47095	1.53025	2.8925	1.67282	0.924298	1.91245	2.37011	2.003	1.52613	2.27485	1.30216	#N/A	4.67161	3.15819	3.65455	2.29308	1.27177	#N/A	0.978677	#N/A	#N/A	#N/A	0.486775	#N/A	0.476226	#N/A	#N/A	#N/A	0.287307	#N/A	#N/A	#N/A	#N/A	#N/A	#N/A	0.309555	#N/A	6.36409	3.12743	3.62581	5.95073	2.83156	4.55323	5.78811	3.20076	2.05126	1.60325	1.99213	2.75838	45	ENSG00000078967	UBE2D4	protein_coding	ubiquitin conjugating enzyme E2 D4 (putative) [Source:HGNC Symbol;Acc:HGNC:21647]
CROT	#N/A	2.23173	1.39835	1.34543	1.66915	2.8743	1.60395	1.80037	2.0198	0.65041	2.36905	#N/A	1.43392	1.15268	1.66907	1.36044	1.45566	1.53958	1.7941	3.81585	#N/A	1.2327	0.758599	1.77641	1.74184	#N/A	2.49562	2.19221	1.6416	#N/A	1.05444	#N/A	0.765064	#N/A	#N/A	#N/A	0.413583	#N/A	0.270188	#N/A	#N/A	#N/A	0.351485	#N/A	#N/A	#N/A	0.298183	0.238755	#N/A	0.49511	#N/A	1.6668	1.11058	1.48961	1.5124	1.55022	2.94748	3.87516	1.12315	2.14274	0.992669	1.33692	1.35789	45	ENSG00000005469	CROT	protein_coding	carnitine O-octanoyltransferase [Source:HGNC Symbol;Acc:HGNC:2366]
ALDH5A1	#N/A	3.35837	6.32906	4.35033	3.67278	6.28136	4.10832	4.77243	5.73728	#N/A	5.12669	1.35357	2.92171	3.16162	2.35597	2.68925	1.66649	2.16223	3.58263	4.49588	1.61071	3.14539	0.739613	3.62893	2.84087	#N/A	4.30393	3.58051	4.2018	2.52717	1.10955	1.40388	0.739357	#N/A	#N/A	#N/A	0.494671	#N/A	0.525513	#N/A	#N/A	#N/A	#N/A	0.366605	#N/A	#N/A	#N/A	#N/A	#N/A	#N/A	#N/A	4.44856	2.6308	2.36063	3.62006	2.35494	4.29277	3.26835	2.73643	3.13387	1.10529	3.04132	5.12607	45	ENSG00000112294	ALDH5A1	protein_coding	aldehyde dehydrogenase 5 family member A1 [Source:HGNC Symbol;Acc:HGNC:408]
PRKCH-AS1	#N/A	2.12091	0.506116	#N/A	#N/A	0.915802	#N/A	#N/A	1.13086	0.414631	0.857475	1.24603	1.01823	4.61143	3.3888	3.4221	2.87301	4.05376	3.84764	5.8877	3.086	4.58652	1.57303	3.75849	2.13493	1.0599	5.6551	5.46503	7.51004	#N/A	1.2295	1.04195	0.835265	#N/A	#N/A	#N/A	0.890976	#N/A	0.411531	#N/A	#N/A	#N/A	0.48863	0.520675	0.677831	#N/A	#N/A	#N/A	#N/A	0.820961	0.508094	4.43874	2.8294	2.32731	5.42893	3.73308	5.63361	3.65711	2.35086	3.25096	1.5395	#N/A	0.834817	45	ENSG00000247287	PRKCH-AS1	lncRNA	PRKCH antisense RNA 1 [Source:HGNC Symbol;Acc:HGNC:55588]
MKNK2	#N/A	2.30557	5.37268	2.83956	3.72905	3.94665	2.5951	2.44753	2.85084	0.652718	2.34623	1.48708	4.30453	5.80202	4.93471	4.29742	3.50547	5.81906	2.09416	3.15755	4.35779	1.87047	1.09872	2.76755	3.11084	#N/A	2.92423	2.91178	4.13155	1.44427	2.45328	#N/A	1.14924	1.28909	#N/A	#N/A	0.693348	#N/A	#N/A	#N/A	#N/A	#N/A	#N/A	#N/A	#N/A	#N/A	#N/A	#N/A	0.96827	#N/A	#N/A	7.76776	4.35968	5.107	5.31175	3.80499	3.81547	4.72987	2.01479	2.86174	1.31957	2.29642	2.47286	45	ENSG00000099875	MKNK2	protein_coding	MAPK interacting serine/threonine kinase 2 [Source:HGNC Symbol;Acc:HGNC:7111]
MAFB	#N/A	2.99402	5.62065	3.85475	6.27119	3.46145	5.17868	3.33671	5.21658	0.752233	4.19568	3.74321	3.82905	1.35712	1.407	#N/A	1.47511	0.757345	1.56186	2.20329	1.54184	1.74092	0.921454	1.64524	1.50611	#N/A	#N/A	#N/A	#N/A	#N/A	2.84223	2.55572	1.9461	1.64686	#N/A	#N/A	0.713213	#N/A	0.603996	#N/A	#N/A	#N/A	0.539302	#N/A	0.661923	#N/A	0.392871	#N/A	#N/A	0.728662	#N/A	3.90997	2.5521	2.31131	5.4231	3.1472	2.14015	5.42956	3.44227	2.93322	1.35787	2.55229	1.09069	45	ENSG00000204103	MAFB	protein_coding	MAF bZIP transcription factor B [Source:HGNC Symbol;Acc:HGNC:6408]
MAPK12	#N/A	2.81621	5.85784	6.77807	5.76134	5.11194	4.52152	6.71716	3.73285	0.592647	3.5535	1.59544	3.81985	9.45573	7.48414	7.59411	5.84626	6.48455	4.41612	2.59654	3.60921	4.09593	4.08132	3.65844	4.07792	#N/A	6.53914	5.21739	3.87312	2.04043	7.0139	3.31328	6.25599	4.49015	#N/A	#N/A	0.472287	#N/A	#N/A	#N/A	#N/A	#N/A	#N/A	#N/A	#N/A	#N/A	#N/A	#N/A	2.77721	#N/A	#N/A	7.38725	5.4207	5.03232	4.94559	4.37155	2.75584	3.92959	4.39602	1.71902	#N/A	3.26384	2.84085	45	ENSG00000188130	MAPK12	protein_coding	mitogen-activated protein kinase 12 [Source:HGNC Symbol;Acc:HGNC:6874]
LRP12	#N/A	1.95779	0.940625	1.01388	1.07614	1.48197	1.11012	1.33541	0.893505	#N/A	1.42483	#N/A	0.762853	0.736648	0.715249	0.906911	0.927218	1.33927	0.794231	1.69142	1.46451	1.36003	0.633722	1.7268	#N/A	#N/A	2.03824	3.73369	2.93331	1.65015	1.26375	#N/A	1.29091	1.13794	#N/A	#N/A	#N/A	#N/A	0.51281	0.272853	#N/A	#N/A	0.612434	0.397591	0.440674	#N/A	0.372174	0.363819	#N/A	0.637275	#N/A	1.25487	1.29813	#N/A	1.50454	0.924059	2.68208	1.77465	#N/A	2.00328	#N/A	2.96162	3.28558	45	ENSG00000147650	LRP12	protein_coding	LDL receptor related protein 12 [Source:HGNC Symbol;Acc:HGNC:31708]
NRDC	#N/A	1.00436	2.04908	1.49712	1.85356	3.11858	2.10291	1.43702	3.57123	0.223224	3.05004	1.1374	1.52959	0.887571	0.929838	1.00536	0.893678	0.845226	0.9987	2.42401	1.00444	1.51891	0.411683	1.67563	0.837838	#N/A	1.02946	1.11524	1.19612	#N/A	0.781156	0.544781	0.645295	0.465737	#N/A	#N/A	0.203802	#N/A	#N/A	#N/A	#N/A	#N/A	#N/A	#N/A	#N/A	#N/A	#N/A	#N/A	0.419448	#N/A	#N/A	1.64923	0.953834	1.62286	2.3568	2.14844	3.49784	3.20471	1.84398	2.01523	0.915133	1.083	1.32031	45	ENSG00000078618	NRDC	protein_coding	nardilysin convertase [Source:HGNC Symbol;Acc:HGNC:7995]
SLC6A8	#N/A	2.5836	6.95477	3.82793	3.69166	5.60025	5.15737	3.89868	3.18707	#N/A	4.65584	1.66208	3.15107	6.95476	8.14088	7.93559	6.71459	7.0314	5.14261	3.9551	4.63993	4.80813	1.51972	2.73983	5.3044	#N/A	5.02333	5.69922	4.21264	2.04966	5.22062	3.7676	4.09615	2.27834	#N/A	#N/A	0.468302	#N/A	#N/A	#N/A	#N/A	#N/A	#N/A	#N/A	#N/A	#N/A	#N/A	#N/A	0.940475	#N/A	#N/A	7.1662	4.91274	3.91677	5.47503	4.88046	3.91549	5.24519	3.55854	2.72796	1.62517	5.4132	2.71285	45	ENSG00000130821	SLC6A8	protein_coding	solute carrier family 6 member 8 [Source:HGNC Symbol;Acc:HGNC:11055]
ADCK1	#N/A	1.82288	2.69174	2.03478	2.1784	3.7969	3.23215	2.35249	1.81146	0.371243	2.06739	#N/A	1.72161	2.11503	1.40851	1.75442	1.53943	2.68962	1.90329	3.3581	1.61362	1.52436	0.801228	2.30124	1.77201	#N/A	0.885672	1.10694	1.62948	1.73745	1.1314	0.975882	1.17087	1.52914	#N/A	#N/A	#N/A	#N/A	#N/A	#N/A	#N/A	#N/A	0.275595	#N/A	#N/A	#N/A	#N/A	#N/A	#N/A	0.435794	#N/A	2.75455	1.85248	1.36998	2.27964	3.79227	4.96596	3.17231	1.90705	4.05217	0.874312	1.77589	1.1636	45	ENSG00000063761	ADCK1	protein_coding	aarF domain containing kinase 1 [Source:HGNC Symbol;Acc:HGNC:19038]
EPHX2	#N/A	2.07016	2.50724	2.02662	1.95147	1.83457	1.51607	1.7608	3.14974	#N/A	2.80612	#N/A	1.22399	2.15525	2.76019	1.4313	2.08243	1.89026	2.60628	2.26414	3.44643	1.82736	0.926141	2.99319	2.28303	0.903172	2.83929	2.67315	3.30029	#N/A	0.981167	1.36552	0.61182	#N/A	#N/A	#N/A	#N/A	#N/A	#N/A	#N/A	#N/A	#N/A	0.219505	0.395323	#N/A	#N/A	#N/A	#N/A	#N/A	0.729902	0.221606	1.15719	1.09491	1.54174	1.54738	1.63963	4.5612	4.60251	1.56255	3.51783	0.670357	1.64751	2.84448	45	ENSG00000120915	EPHX2	protein_coding	epoxide hydrolase 2 [Source:HGNC Symbol;Acc:HGNC:3402]
PLBD1-AS1	#N/A	2.03508	6.63638	7.82991	4.99068	4.74944	4.38025	3.97929	6.26505	0.395355	5.25468	#N/A	2.66141	3.09947	3.71576	2.8471	3.13116	3.62477	2.9694	4.62225	1.70355	5.93041	1.29071	5.37746	4.01896	1.44632	1.97275	1.51558	0.927623	2.3562	2.18199	1.87888	1.42301	#N/A	#N/A	#N/A	#N/A	#N/A	#N/A	#N/A	#N/A	#N/A	0.263368	#N/A	#N/A	#N/A	#N/A	#N/A	#N/A	0.434943	#N/A	5.02865	4.59738	4.49795	4.46067	4.15057	4.68079	6.49467	2.85322	3.51512	1.02628	4.39322	3.49944	45	ENSG00000256751	PLBD1-AS1	lncRNA	PLBD1 antisense RNA 1 [Source:HGNC Symbol;Acc:HGNC:51143]
RPP14	#N/A	2.01481	4.1222	3.094	2.73915	3.012	3.41938	3.21785	4.26916	0.61937	5.10545	1.67722	2.27326	3.36804	2.9749	3.06069	1.97472	2.45007	3.20889	4.56934	2.3047	3.88764	0.866397	2.35821	2.28593	#N/A	2.83064	2.46406	2.59795	2.17554	2.12827	1.24722	1.92592	1.62028	#N/A	#N/A	0.497817	#N/A	#N/A	#N/A	#N/A	#N/A	#N/A	#N/A	#N/A	#N/A	#N/A	#N/A	#N/A	#N/A	#N/A	4.24279	2.52893	3.1237	4.32649	3.92024	4.42814	6.24219	5.73929	3.47294	1.32236	2.37927	3.38806	45	ENSG00000163684	RPP14	protein_coding	ribonuclease P/MRP subunit p14 [Source:HGNC Symbol;Acc:HGNC:30327]
MFSD4B	#N/A	1.01363	1.48125	1.43925	1.81314	2.05738	1.681	1.22964	2.08092	0.449336	2.85129	1.22946	1.19468	0.804514	1.32219	0.771026	1.01737	1.01405	1.48055	1.76914	0.72909	0.964945	0.558353	1.91252	0.945087	#N/A	0.742619	0.781757	1.25849	#N/A	0.510962	0.854261	0.382924	0.433163	#N/A	#N/A	0.208908	#N/A	#N/A	#N/A	#N/A	#N/A	#N/A	#N/A	#N/A	#N/A	#N/A	#N/A	#N/A	#N/A	0.138814	0.488537	0.66056	0.913292	0.548043	1.01875	2.93509	1.25661	1.22725	1.4106	0.45438	1.36673	1.46006	45	ENSG00000173214	MFSD4B	protein_coding	major facilitator superfamily domain containing 4B [Source:HGNC Symbol;Acc:HGNC:21053]
CCDC47	#N/A	1.49887	2.81668	1.74972	2.14421	1.96577	2.88391	1.4788	3.33963	0.467089	4.33935	1.27585	1.60361	1.21023	1.57697	1.15456	1.43542	1.21947	1.11089	2.41035	1.90248	1.93231	#N/A	2.1874	0.818499	#N/A	1.4755	1.14032	0.795715	3.25253	0.767842	#N/A	0.898472	#N/A	#N/A	#N/A	0.553428	#N/A	0.404338	0.39164	#N/A	#N/A	#N/A	#N/A	#N/A	#N/A	#N/A	#N/A	0.872886	#N/A	#N/A	2.61169	2.16293	1.40939	3.0303	3.35855	5.71873	4.31278	1.61504	2.4467	0.783684	1.06248	1.57127	45	ENSG00000108588	CCDC47	protein_coding	coiled-coil domain containing 47 [Source:HGNC Symbol;Acc:HGNC:24856]
SLC7A6	#N/A	1.0769	2.28543	1.3333	2.47834	3.51343	2.43829	1.48474	3.19745	#N/A	2.6303	#N/A	1.97089	0.780824	1.61404	1.35992	0.742153	0.746838	0.887551	1.40488	0.781567	1.20943	0.467536	1.47599	2.01777	#N/A	1.95693	1.59058	1.70655	2.70163	2.54073	2.36446	2.10147	1.53824	#N/A	#N/A	#N/A	#N/A	#N/A	#N/A	0.173342	#N/A	#N/A	#N/A	#N/A	#N/A	#N/A	#N/A	1.01648	#N/A	0.208643	5.78705	2.94718	3.06067	4.84602	4.37838	4.66819	5.12867	3.2469	2.71281	0.97468	0.945779	1.69627	45	ENSG00000103064	SLC7A6	protein_coding	solute carrier family 7 member 6 [Source:HGNC Symbol;Acc:HGNC:11064]
PRKAR2A	#N/A	1.0271	1.26317	1.10062	1.53578	2.01499	1.71883	1.32748	2.38145	0.229738	2.37182	0.684603	1.20716	1.10757	0.911076	1.00179	1.20305	0.882821	0.861407	2.83827	1.25649	2.45354	0.372995	1.98103	0.909316	#N/A	1.4707	1.28413	1.28788	1.34146	1.32041	0.802748	0.94598	0.541101	#N/A	#N/A	#N/A	#N/A	#N/A	#N/A	#N/A	#N/A	#N/A	#N/A	#N/A	#N/A	#N/A	#N/A	0.569861	#N/A	#N/A	1.20694	0.976201	1.085	2.0064	1.98904	3.21894	2.85454	1.37381	2.1949	0.682208	0.860197	0.933296	45	ENSG00000114302	PRKAR2A	protein_coding	protein kinase cAMP-dependent type II regulatory subunit alpha [Source:HGNC Symbol;Acc:HGNC:9391]
HMGN3	#N/A	1.15707	2.2051	1.10821	2.86453	2.04207	2.64472	1.12352	3.63877	0.451468	4.23908	1.26422	1.12692	0.857404	1.04693	0.452148	0.967212	0.970971	1.20763	2.56952	1.08523	1.28733	0.480738	1.7503	0.965979	#N/A	1.28131	1.1301	0.644583	#N/A	0.722906	0.57665	0.763692	#N/A	#N/A	#N/A	0.446243	#N/A	#N/A	#N/A	#N/A	#N/A	#N/A	#N/A	#N/A	#N/A	#N/A	#N/A	0.463524	#N/A	0.208535	1.12935	0.693076	1.06635	1.29432	2.23592	2.49755	2.7562	1.30068	2.18706	0.672441	1.66288	0.75331	45	ENSG00000118418	HMGN3	protein_coding	high mobility group nucleosomal binding domain 3 [Source:HGNC Symbol;Acc:HGNC:12312]
FAM174A-DT	#N/A	1.9182	3.88235	4.78764	3.3491	5.41706	2.25492	2.28973	4.80195	0.681116	3.65223	#N/A	2.21013	2.38135	3.56781	2.5832	3.58042	1.95952	#N/A	3.11466	3.80958	3.06144	0.891387	1.46991	1.43481	#N/A	3.00699	3.49378	2.94411	#N/A	1.02791	1.30296	1.71617	#N/A	#N/A	#N/A	#N/A	#N/A	0.70479	#N/A	#N/A	#N/A	0.482098	0.39387	#N/A	#N/A	#N/A	0.313699	#N/A	0.676669	#N/A	3.66188	2.83342	3.43507	5.04085	2.98221	1.68771	3.37133	2.94058	2.08742	1.92499	2.79418	4.01956	45	ENSG00000247877	FAM174A-DT	lncRNA	FAM174A divergent transcript [Source:HGNC Symbol;Acc:HGNC:55584]
PCDHGB6	#N/A	1.85538	0.527589	1.2584	0.905599	1.04436	#N/A	1.26037	#N/A	0.908927	#N/A	#N/A	1.04317	0.896423	1.69647	0.881782	1.45492	#N/A	#N/A	2.63695	1.46452	2.02841	0.766886	#N/A	#N/A	1.87271	1.82093	3.11056	3.20405	#N/A	1.16788	#N/A	0.841104	#N/A	#N/A	#N/A	0.579173	0.319913	1.57754	0.613186	0.472682	#N/A	1.72746	1.19196	1.21233	#N/A	1.92955	1.47134	1.11857	1.54272	0.628692	1.22859	1.18507	2.06788	1.64341	1.27359	1.58418	#N/A	1.26334	#N/A	1.19577	4.70067	3.47211	45	ENSG00000253305	PCDHGB6	protein_coding	protocadherin gamma subfamily B, 6 [Source:HGNC Symbol;Acc:HGNC:8713]
SEC11A	#N/A	1.16402	1.41057	0.981562	1.315	1.52574	1.34147	0.976805	2.3363	0.367071	2.83034	#N/A	1.23403	1.42208	0.893626	1.17797	1.84587	1.82909	0.921749	2.19795	1.26492	1.88739	0.660751	1.39198	1.60846	#N/A	0.700081	#N/A	#N/A	#N/A	1.1095	0.787382	1.12136	0.662577	#N/A	#N/A	0.51432	#N/A	#N/A	#N/A	#N/A	#N/A	0.245577	#N/A	0.359283	#N/A	0.291819	#N/A	0.628923	0.425141	#N/A	2.77015	1.50527	2.18195	3.24971	2.5376	4.52624	4.21907	1.89009	1.71168	0.868702	0.595931	#N/A	45	ENSG00000140612	SEC11A	protein_coding	SEC11 homolog A, signal peptidase complex subunit [Source:HGNC Symbol;Acc:HGNC:17718]
PREB	#N/A	1.55567	4.29885	2.47532	3.41987	2.67674	3.61809	3.09699	1.37475	1.32355	2.22467	#N/A	2.98448	3.80991	2.57291	2.93487	2.02033	3.39493	1.73006	1.50665	1.70628	3.28559	1.08606	1.79963	1.72158	#N/A	1.41477	2.26692	#N/A	#N/A	3.00097	#N/A	1.28513	1.75979	#N/A	#N/A	0.570236	#N/A	#N/A	#N/A	#N/A	#N/A	0.791367	0.434604	0.7848	#N/A	0.561397	#N/A	1.09566	0.897836	#N/A	3.85286	4.68574	1.73654	2.58822	3.1881	#N/A	3.33994	2.47689	1.38361	#N/A	1.9057	2.32729	45	ENSG00000138073	PREB	protein_coding	prolactin regulatory element binding [Source:HGNC Symbol;Acc:HGNC:9356]
ALDH4A1	#N/A	1.61473	4.54489	2.73633	5.06898	2.28481	2.4115	2.66047	2.09926	#N/A	2.66458	#N/A	2.08087	6.66814	6.91324	4.92438	5.27222	5.77073	3.82507	2.21043	2.88634	3.41847	1.576	2.90027	3.64345	#N/A	2.15402	1.77346	2.53831	#N/A	4.78475	1.61308	3.84047	1.83274	#N/A	#N/A	#N/A	#N/A	0.455829	#N/A	#N/A	#N/A	0.708767	#N/A	#N/A	#N/A	0.378786	0.370803	#N/A	0.691102	#N/A	4.61555	3.05072	2.70295	4.36517	3.79249	1.70128	3.81257	3.71522	1.22068	#N/A	4.5042	1.83566	45	ENSG00000159423	ALDH4A1	protein_coding	aldehyde dehydrogenase 4 family member A1 [Source:HGNC Symbol;Acc:HGNC:406]
MTIF2	#N/A	1.16335	3.01133	1.58828	2.76731	2.75342	2.07975	1.79509	2.36988	0.590883	4.03729	2.23766	1.65911	1.02746	0.92461	0.785568	1.08779	1.24035	0.787129	2.80064	2.04945	1.66499	0.660263	1.38091	1.13683	#N/A	0.597711	0.805515	#N/A	#N/A	1.26124	#N/A	0.842573	#N/A	#N/A	#N/A	0.387735	#N/A	0.411983	#N/A	#N/A	#N/A	#N/A	0.324206	0.447937	#N/A	#N/A	#N/A	#N/A	0.229469	#N/A	2.18853	1.69263	1.13772	2.61504	2.69526	5.24914	2.75513	1.93115	1.96225	0.828613	0.7549	0.86787	45	ENSG00000085760	MTIF2	protein_coding	mitochondrial translational initiation factor 2 [Source:HGNC Symbol;Acc:HGNC:7441]
QRSL1	#N/A	#N/A	2.33655	1.18887	1.32262	1.82382	2.65555	1.50162	2.58381	0.422602	3.68181	0.903896	1.76284	1.57188	1.37893	1.5659	1.5653	1.65982	1.46934	2.7472	0.950533	3.74368	0.729916	2.13304	1.17224	#N/A	1.68345	0.954293	0.943124	3.67949	1.28183	#N/A	1.22724	1.13783	#N/A	#N/A	0.259217	#N/A	#N/A	#N/A	#N/A	#N/A	#N/A	#N/A	#N/A	#N/A	0.20559	#N/A	#N/A	0.268914	#N/A	1.64779	1.45158	1.77238	1.77156	2.85809	2.99928	3.55628	1.93501	2.99383	1.2677	1.51622	1.951	45	ENSG00000130348	QRSL1	protein_coding	glutaminyl-tRNA amidotransferase subunit QRSL1 [Source:HGNC Symbol;Acc:HGNC:21020]
RNF111	#N/A	#N/A	1.03665	0.978647	1.06542	1.32353	1.12434	0.912739	1.84243	0.259307	2.2639	0.547661	1.06923	0.949968	1.06309	0.937241	1.1265	0.967176	1.26711	1.88319	0.964132	1.14061	0.612074	1.64576	1.42145	#N/A	0.544624	0.667147	0.619046	0.903449	0.820145	0.546938	0.705696	0.533111	#N/A	#N/A	0.329857	#N/A	#N/A	#N/A	#N/A	#N/A	#N/A	#N/A	#N/A	#N/A	#N/A	#N/A	0.52495	#N/A	#N/A	0.985785	0.940205	1.0662	1.44471	1.54511	2.88944	1.69036	1.13022	1.45304	0.492637	0.787903	1.17869	45	ENSG00000157450	RNF111	protein_coding	ring finger protein 111 [Source:HGNC Symbol;Acc:HGNC:17384]
HES6	#N/A	#N/A	5.27757	4.18272	4.90674	4.61641	3.86749	4.29969	3.05174	1.23656	2.74867	#N/A	2.86472	4.62391	6.81447	3.17716	2.13205	5.401	3.64815	2.27698	3.09571	3.8404	2.52699	2.66732	3.38925	#N/A	2.89396	2.10657	2.6336	#N/A	1.2776	#N/A	#N/A	#N/A	#N/A	#N/A	0.810737	#N/A	1.39967	#N/A	#N/A	#N/A	1.78483	0.694161	1.52432	#N/A	1.32588	0.38598	#N/A	1.71656	0.576823	3.58461	2.32886	4.30963	1.96207	2.26318	#N/A	2.6002	2.0987	1.24888	4.6115	2.37594	#N/A	45	ENSG00000144485	HES6	protein_coding	hes family bHLH transcription factor 6 [Source:HGNC Symbol;Acc:HGNC:18254]
MRPL13	#N/A	#N/A	3.08392	1.89088	2.17711	3.00124	2.17483	1.78243	6.08326	0.752442	2.75434	1.54753	1.71438	2.11235	1.2461	1.69771	2.35765	1.85648	1.08043	2.33031	1.48147	2.38965	0.643841	3.50261	3.03084	#N/A	1.685	1.5802	1.33414	2.1882	2.04127	1.18577	1.52271	#N/A	#N/A	#N/A	0.998469	#N/A	0.590803	#N/A	#N/A	#N/A	#N/A	#N/A	0.461865	#N/A	#N/A	#N/A	#N/A	0.391537	#N/A	2.4162	1.88208	2.09689	2.57704	4.15605	2.74707	2.9799	1.94424	1.60801	#N/A	1.6009	1.89911	45	ENSG00000172172	MRPL13	protein_coding	mitochondrial ribosomal protein L13 [Source:HGNC Symbol;Acc:HGNC:14278]
#278817	#N/A	#N/A	7.11009	3.53009	1.35139	1.06936	0.770357	3.69439	0.79705	0.964082	0.492086	0.425021	2.82077	4.91315	5.18447	4.62744	0.813399	2.33185	0.704277	0.436877	0.571972	0.656307	2.71155	0.523033	0.812653	#N/A	3.42307	1.13104	1.30603	#N/A	2.12532	#N/A	2.2057	#N/A	#N/A	#N/A	1.17312	#N/A	#N/A	#N/A	#N/A	#N/A	1.23243	0.593176	0.51915	#N/A	1.03933	#N/A	#N/A	2.21554	#N/A	7.51916	4.43613	0.912559	0.915612	0.53295	0.566229	0.781416	0.749176	#N/A	1.20691	1.10898	0.692287	45	ENSG00000278817		protein_coding
SHCBP1	#N/A	#N/A	3.22997	2.88332	4.09484	3.62308	2.77523	3.6884	1.75769	0.899675	1.38111	#N/A	2.71157	3.99206	2.50458	2.5914	2.59826	4.56956	1.52852	1.1411	1.76716	1.38789	1.98934	1.61261	2.10832	#N/A	1.83114	1.19672	#N/A	#N/A	3.71435	#N/A	1.70061	2.49885	#N/A	#N/A	#N/A	#N/A	0.681373	0.291359	#N/A	#N/A	0.883075	#N/A	0.744164	#N/A	0.709466	0.795424	#N/A	1.16028	#N/A	4.93146	3.62163	3.18984	3.09395	2.07128	0.990604	2.59568	1.7849	#N/A	1.63032	2.06611	1.80022	45	ENSG00000171241	SHCBP1	protein_coding	SHC binding and spindle associated 1 [Source:HGNC Symbol;Acc:HGNC:29547]
#223838	#N/A	#N/A	3.94598	1.25972	2.86322	2.32535	#N/A	3.21412	0.771803	1.2971	#N/A	#N/A	4.90668	5.98863	6.08724	3.95745	2.32001	4.48798	2.31501	1.2358	1.78525	2.10567	2.19201	1.04517	1.28654	#N/A	4.43327	1.90473	3.03133	#N/A	3.79696	#N/A	2.99528	1.48748	#N/A	#N/A	1.81042	1.31618	1.6643	1.32738	1.46785	#N/A	2.11538	#N/A	1.04095	#N/A	#N/A	1.26132	#N/A	1.23364	1.89011	4.08331	2.2124	2.12308	3.11741	#N/A	0.766359	2.83533	1.77417	#N/A	#N/A	2.20616	1.21284	45	ENSG00000223838		lncRNA	novel transcript
#286322	#N/A	#N/A	2.29853	2.81556	#N/A	1.97253	1.55624	4.55741	#N/A	1.96015	1.03357	0.784999	2.25962	7.56721	5.43947	5.4188	2.95767	4.16634	1.85573	0.832451	1.10096	1.779	3.04053	1.16457	1.53293	0.604386	2.87575	2.65872	2.77558	#N/A	4.1482	1.09731	1.08951	#N/A	#N/A	#N/A	0.958041	#N/A	2.31595	#N/A	#N/A	#N/A	3.67416	1.14563	3.29279	#N/A	3.32058	1.1554	#N/A	5.29766	#N/A	7.72206	3.53862	2.4934	2.44315	1.893	0.625826	1.65061	1.75713	#N/A	#N/A	2.84485	#N/A	45	ENSG00000286322		lncRNA	novel transcript
#286690	#N/A	#N/A	5.25794	4.38909	3.07082	2.40707	1.74947	4.33872	1.55994	1.15012	0.80161	#N/A	2.64666	7.36448	5.34299	5.09946	2.20668	3.83808	#N/A	0.789435	1.07741	1.47345	3.42296	0.743102	1.5319	#N/A	3.65286	2.07819	2.21289	#N/A	6.5269	0.935328	3.39618	1.66238	#N/A	#N/A	0.991152	#N/A	1.79666	#N/A	#N/A	#N/A	3.42142	1.47069	1.98988	#N/A	2.65831	1.01537	#N/A	3.84363	#N/A	7.5047	4.84679	2.20033	1.95466	1.05516	#N/A	1.74852	1.61133	#N/A	1.4216	1.51151	#N/A	45	ENSG00000286690		lncRNA	novel transcript, antisense to SGCD
ZNF552	#N/A	#N/A	0.949507	1.26589	0.706024	1.71388	1.43021	1.08589	1.28254	0.396214	2.62997	#N/A	0.833761	1.05356	1.14055	1.45751	0.840243	0.983807	1.36226	2.55748	0.89511	1.22783	0.648665	1.33533	1.0093	#N/A	1.38916	1.86082	1.0154	#N/A	0.942972	1.17029	0.900787	1.14744	#N/A	#N/A	0.241327	#N/A	0.233709	#N/A	#N/A	#N/A	0.236446	#N/A	#N/A	#N/A	#N/A	#N/A	#N/A	0.426702	#N/A	1.1028	1.10464	1.34564	1.24531	2.39179	2.45724	1.32653	1.87076	2.40496	0.68339	1.45552	1.15536	45	ENSG00000178935	ZNF552	protein_coding	zinc finger protein 552 [Source:HGNC Symbol;Acc:HGNC:26135]
DCXR	#N/A	#N/A	0.260375	0.580554	0.226497	0.237196	0.192244	0.395917	0.170234	1.14126	0.160809	0.15938	0.346163	0.260564	0.374695	0.324153	0.173895	0.25716	0.164369	0.159148	0.189785	0.179683	0.490487	0.161246	0.172983	#N/A	0.335491	0.267017	0.222578	#N/A	0.250256	0.162906	0.276618	0.238994	#N/A	#N/A	2.20414	#N/A	#N/A	#N/A	#N/A	#N/A	1.58388	2.38479	0.100098	#N/A	1.50077	1.0258	#N/A	2.66545	#N/A	0.450621	0.522837	0.203372	0.305279	0.171983	#N/A	0.222407	0.208365	#N/A	0.312458	#N/A	#N/A	45	ENSG00000169738	DCXR	protein_coding	dicarbonyl and L-xylulose reductase [Source:HGNC Symbol;Acc:HGNC:18985]
ZKSCAN2-DT	#N/A	#N/A	1.38513	1.78842	1.93351	3.08462	1.51035	1.00391	1.95872	0.655349	1.11752	#N/A	1.56216	1.23862	1.73384	1.24113	1.13184	1.51579	1.2911	2.10992	1.91636	#N/A	0.942486	1.36312	1.43337	#N/A	1.11068	1.69975	1.4024	1.56045	1.06823	#N/A	0.946052	#N/A	#N/A	#N/A	0.312622	#N/A	0.490861	#N/A	#N/A	#N/A	0.874375	0.382519	0.558858	#N/A	0.943513	0.466802	0.990579	0.830174	#N/A	0.853684	1.38649	1.41659	2.0715	1.25416	1.9575	1.27719	1.46053	#N/A	#N/A	1.09244	#N/A	45	ENSG00000274925	ZKSCAN2-DT	lncRNA	ZKSCAN2 divergent transcript [Source:HGNC Symbol;Acc:HGNC:53912]
PUS10	#N/A	#N/A	1.37401	1.34925	1.91501	2.2692	1.06422	0.724708	3.06955	0.346504	2.28273	#N/A	1.51154	2.29266	1.88125	1.78497	2.06197	1.87057	1.75287	3.2007	1.50083	2.66798	0.906477	6.32641	3.54102	#N/A	1.40469	2.19198	1.83649	#N/A	1.63965	2.57115	1.3699	1.06884	#N/A	#N/A	#N/A	#N/A	0.218577	#N/A	#N/A	#N/A	0.273768	#N/A	#N/A	#N/A	0.283922	#N/A	#N/A	0.367266	#N/A	3.34994	2.01156	2.25519	3.09813	4.09353	3.77313	4.59406	1.55735	4.68755	1.25346	1.554	0.907368	45	ENSG00000162927	PUS10	protein_coding	pseudouridine synthase 10 [Source:HGNC Symbol;Acc:HGNC:26505]
#287956	#N/A	#N/A	4.78183	0.794206	0.558139	0.540809	0.419704	0.852163	0.447535	1.40589	#N/A	#N/A	0.649599	5.32836	1.08796	0.858373	0.338872	0.620045	0.346555	#N/A	#N/A	0.432178	0.686643	0.339503	#N/A	#N/A	0.758031	0.454039	0.482853	#N/A	4.05833	0.32631	0.573812	#N/A	#N/A	#N/A	4.26469	2.66613	4.35123	2.46714	1.89555	#N/A	6.17718	0.153339	0.173459	#N/A	6.86106	0.0544953	#N/A	5.71169	#N/A	5.51862	0.881476	0.474146	0.492946	0.417788	#N/A	0.394301	0.438396	#N/A	0.454849	0.556371	0.531341	45	ENSG00000287956		lncRNA	novel transcript
TP63	2.75752	6.2803	7.89619	5.95261	5.5335	7.85226	7.0224	5.7553	5.00753	#N/A	3.6323	#N/A	4.62942	8.31468	6.54459	8.32603	4.9407	7.59127	7.33199	10.3526	7.2998	5.72588	1.35032	4.797	6.58438	0.8807	6.17244	6.3872	6.33117	5.35324	3.59345	3.99854	2.50874	1.03856	#N/A	#N/A	#N/A	#N/A	#N/A	#N/A	#N/A	#N/A	#N/A	#N/A	#N/A	#N/A	#N/A	#N/A	#N/A	#N/A	#N/A	9.59755	5.7762	5.43594	8.54179	6.01791	10.038	7.64482	5.8543	9.38219	1.16473	5.81214	7.54709	44	ENSG00000073282	TP63	protein_coding	tumor protein p63 [Source:HGNC Symbol;Acc:HGNC:15979]
DTNA	2.50474	6.59144	4.69205	5.04858	4.79898	6.63733	4.95482	4.18164	4.69862	#N/A	3.74445	0.678467	3.62166	7.28711	6.00239	6.62607	4.37303	7.97069	6.10897	7.22241	6.41416	6.27969	1.41953	6.15503	5.17739	#N/A	1.47704	1.58793	1.9205	3.34901	2.47548	2.06019	1.97904	0.940873	#N/A	#N/A	#N/A	#N/A	#N/A	#N/A	#N/A	#N/A	#N/A	#N/A	#N/A	#N/A	#N/A	#N/A	#N/A	#N/A	#N/A	7.6754	2.48176	3.18631	8.89474	5.02773	5.38882	7.44058	4.53027	6.02419	1.26376	4.84331	4.82298	44	ENSG00000134769	DTNA	protein_coding	dystrobrevin alpha [Source:HGNC Symbol;Acc:HGNC:3057]
MYLK4	3.04349	5.22322	6.68577	5.86477	5.36012	5.76508	4.66236	4.55866	4.1638	#N/A	3.39996	#N/A	4.40393	9.34103	7.38929	7.59958	4.75077	11.113	5.63512	8.70776	6.08581	5.94957	1.54499	5.97203	6.65698	#N/A	6.22942	5.46638	6.63912	4.25682	5.70811	4.36381	3.85635	1.26286	#N/A	#N/A	#N/A	#N/A	#N/A	#N/A	#N/A	#N/A	#N/A	#N/A	#N/A	#N/A	#N/A	#N/A	#N/A	#N/A	1.02614	8.35046	5.62533	4.56769	10.032	5.12299	6.28542	6.87739	5.65417	7.67885	1.39368	5.59976	8.51827	44	ENSG00000145949	MYLK4	protein_coding	myosin light chain kinase family member 4 [Source:HGNC Symbol;Acc:HGNC:27972]
GRIP2	2.93044	4.46055	6.87594	3.86895	5.12964	5.13321	3.95879	4.32148	3.90271	#N/A	2.94252	1.34235	2.7348	7.84259	5.7448	5.8242	3.97874	7.01041	5.45732	7.4591	5.98494	4.65094	1.79589	5.89178	3.4018	#N/A	5.1329	4.56941	6.08035	3.80011	4.41105	2.81816	3.49142	1.2186	#N/A	#N/A	#N/A	#N/A	#N/A	#N/A	#N/A	#N/A	#N/A	#N/A	#N/A	#N/A	#N/A	#N/A	0.518442	#N/A	#N/A	2.45479	#N/A	1.73862	2.43413	2.19431	2.02807	2.86085	1.39823	2.39916	0.636105	4.45318	4.68026	44	ENSG00000144596	GRIP2	protein_coding	glutamate receptor interacting protein 2 [Source:HGNC Symbol;Acc:HGNC:23841]
ERBB4	1.92921	5.39077	7.00392	4.47056	7.22926	7.34058	5.91783	4.65851	4.96438	#N/A	2.20549	#N/A	2.84096	4.51249	4.64811	3.99721	3.54609	4.30388	3.97249	5.11056	4.3345	5.16197	0.708261	3.48639	3.47908	#N/A	5.65857	5.85823	5.76552	3.68164	2.57931	2.83759	1.92868	0.697804	#N/A	#N/A	#N/A	#N/A	#N/A	#N/A	#N/A	#N/A	#N/A	#N/A	#N/A	#N/A	#N/A	#N/A	0.547222	#N/A	#N/A	7.79976	1.55822	4.39344	7.36714	5.30046	3.91618	5.77618	4.2446	3.92409	0.901101	5.74768	8.1455	44	ENSG00000178568	ERBB4	protein_coding	erb-b2 receptor tyrosine kinase 4 [Source:HGNC Symbol;Acc:HGNC:3432]
CACNG6	4.05499	4.8158	7.88522	5.50813	4.78049	5.68383	4.477	4.81738	5.37956	#N/A	4.55149	2.16937	3.51048	9.04247	6.73109	6.02705	8.46859	8.45431	4.89495	5.81936	6.46902	6.96517	1.26437	6.39258	6.85272	#N/A	4.17051	3.58164	4.22489	3.68937	5.44642	4.3642	4.06604	1.13199	#N/A	#N/A	#N/A	#N/A	#N/A	#N/A	#N/A	#N/A	#N/A	#N/A	#N/A	#N/A	#N/A	#N/A	#N/A	#N/A	#N/A	9.0179	3.81676	5.49432	7.38382	6.91679	5.72119	7.56354	7.03679	4.82448	1.04491	5.23532	6.23967	44	ENSG00000130433	CACNG6	protein_coding	calcium voltage-gated channel auxiliary subunit gamma 6 [Source:HGNC Symbol;Acc:HGNC:13625]
ITIH4	3.08436	4.94714	6.27605	4.44633	5.82929	5.62265	4.95066	3.9951	4.29602	#N/A	3.01918	#N/A	3.43857	7.90441	6.27408	7.17473	4.99318	6.75667	5.987	7.74008	8.33829	5.10611	1.07229	6.40715	4.88109	#N/A	5.67689	5.14897	5.38887	3.89793	2.88844	2.60676	2.0767	0.943715	#N/A	#N/A	#N/A	#N/A	#N/A	#N/A	#N/A	#N/A	#N/A	#N/A	#N/A	#N/A	#N/A	#N/A	0.516818	#N/A	#N/A	7.10371	2.47688	3.0091	7.16217	4.24372	5.76805	5.38548	3.706	4.32781	0.920054	5.85863	8.28867	44	ENSG00000055955	ITIH4	protein_coding	inter-alpha-trypsin inhibitor heavy chain 4 [Source:HGNC Symbol;Acc:HGNC:6169]
HDAC9	1.67143	#N/A	3.01424	2.62682	3.08624	4.48351	2.472	1.5698	3.0593	#N/A	3.66514	#N/A	1.69817	7.41376	5.2283	5.02147	3.72622	7.79668	5.00057	5.37423	7.23388	5.28224	1.83498	5.59076	2.9502	#N/A	#N/A	#N/A	#N/A	2.63358	4.45378	3.10564	3.37926	1.64349	#N/A	#N/A	#N/A	#N/A	0.23224	#N/A	#N/A	#N/A	0.3645	#N/A	#N/A	#N/A	0.425953	0.254714	#N/A	0.553425	#N/A	2.50482	1.43985	0.485813	3.41007	2.42762	3.63395	3.55199	2.08183	2.33619	0.652761	2.32796	1.34363	44	ENSG00000048052	HDAC9	protein_coding	histone deacetylase 9 [Source:HGNC Symbol;Acc:HGNC:14065]
RPS6KA2	1.83856	1.07768	#N/A	#N/A	#N/A	#N/A	#N/A	#N/A	#N/A	#N/A	#N/A	#N/A	#N/A	4.19935	2.82535	2.88751	1.91549	4.35821	3.88779	5.9463	3.40095	4.03839	1.30825	2.98426	1.26135	0.590834	#N/A	1.22736	1.23773	1.9502	2.03651	1.2621	1.7063	1.38871	#N/A	#N/A	#N/A	0.113276	0.188616	0.166994	0.154388	#N/A	0.251699	0.205191	0.37688	#N/A	0.240429	0.239629	#N/A	0.581558	0.174359	0.983539	1.76141	1.76433	1.2917	1.68799	2.85915	1.64996	0.477614	2.24881	#N/A	2.31928	1.95012	44	ENSG00000071242	RPS6KA2	protein_coding	ribosomal protein S6 kinase A2 [Source:HGNC Symbol;Acc:HGNC:10431]
TRIM55	2.58161	6.22194	7.1936	5.29607	5.42849	8.80322	4.97812	4.91165	4.70158	#N/A	2.8933	0.806727	3.56038	7.54879	5.83027	7.49624	4.16811	6.14821	5.05797	7.01715	5.5627	6.02875	1.35337	7.68451	5.90482	#N/A	7.42671	6.52574	5.28242	4.84881	1.32496	2.26955	1.26106	#N/A	#N/A	#N/A	#N/A	#N/A	#N/A	#N/A	#N/A	#N/A	#N/A	#N/A	#N/A	#N/A	#N/A	#N/A	1.15742	#N/A	#N/A	9.22524	4.52758	5.65047	8.58719	8.20526	6.9225	5.88178	5.30896	6.15924	1.23481	8.63226	7.63554	44	ENSG00000147573	TRIM55	protein_coding	tripartite motif containing 55 [Source:HGNC Symbol;Acc:HGNC:14215]
GTF2IRD1	1.47874	5.84974	5.49571	3.74704	5.87176	6.56862	5.42585	3.6865	4.18369	#N/A	2.68281	#N/A	3.48555	7.2076	4.73472	5.47635	3.01037	5.93211	5.68352	8.73664	9.39131	6.79283	1.08973	5.6345	4.26653	0.609983	3.70029	4.1022	5.23492	4.00806	1.88338	1.4522	1.28762	0.672652	#N/A	#N/A	#N/A	#N/A	#N/A	#N/A	#N/A	#N/A	#N/A	#N/A	#N/A	#N/A	#N/A	#N/A	#N/A	#N/A	#N/A	7.22595	3.74444	3.84912	10.1455	4.84094	5.82496	6.39385	5.47711	5.80527	1.1333	5.20783	5.15009	44	ENSG00000006704	GTF2IRD1	protein_coding	GTF2I repeat domain containing 1 [Source:HGNC Symbol;Acc:HGNC:4661]
#249806	2.88082	5.12258	4.74007	4.44754	4.17779	5.31123	3.04718	3.72346	4.43925	0.701724	5.17247	2.06891	0.787282	5.17597	4.33206	3.62479	2.13942	4.90435	4.71542	3.803	3.05843	3.64619	1.74279	5.1787	2.16818	#N/A	5.33823	4.23204	4.0071	4.54161	3.98251	2.30082	4.19737	3.04069	#N/A	#N/A	0.634596	#N/A	0.358169	0.223427	#N/A	#N/A	0.508932	0.309012	0.601024	#N/A	0.683813	0.383783	#N/A	0.887832	#N/A	#N/A	#N/A	#N/A	#N/A	#N/A	1.84935	#N/A	#N/A	#N/A	#N/A	#N/A	3.64106	44	ENSG00000249806		lncRNA	novel transcript
CASZ1	2.61115	7.02269	1.134	1.73481	1.11703	2.06542	2.32146	1.42135	1.61734	#N/A	2.55278	#N/A	2.17733	8.08975	5.90158	6.62944	4.36503	8.17891	8.90426	7.74895	8.39011	5.85663	1.57157	6.31044	4.49152	0.642333	5.38878	6.41594	5.36092	2.82571	5.00088	2.94952	3.55529	1.79641	#N/A	#N/A	#N/A	#N/A	#N/A	#N/A	#N/A	#N/A	#N/A	#N/A	#N/A	#N/A	#N/A	#N/A	#N/A	#N/A	#N/A	7.44423	4.13079	4.24949	9.24909	4.97706	5.72061	5.91728	3.73177	5.03127	1.37658	5.25375	4.54965	44	ENSG00000130940	CASZ1	protein_coding	castor zinc finger 1 [Source:HGNC Symbol;Acc:HGNC:26002]
OTOGL	3.2774	3.14539	5.60844	3.89683	7.81445	5.64805	5.13853	3.89584	3.15223	0.466739	6.34998	#N/A	2.39762	6.36254	3.92275	6.42557	4.31804	5.35345	3.47266	5.73881	6.25915	6.97248	1.06267	6.42124	2.92942	#N/A	8.28703	4.45471	4.46325	3.40132	4.73563	4.33643	3.8076	#N/A	#N/A	#N/A	0.567998	#N/A	#N/A	#N/A	#N/A	#N/A	#N/A	#N/A	#N/A	#N/A	#N/A	#N/A	#N/A	0.404661	#N/A	4.09746	#N/A	4.07147	4.58411	3.07829	2.49541	4.73401	2.81417	4.84592	1.21245	7.25995	6.23857	44	ENSG00000165899	OTOGL	protein_coding	otogelin like [Source:HGNC Symbol;Acc:HGNC:26901]
LBX1-AS1	2.71246	3.33419	7.0783	4.50181	4.60392	4.87787	4.34826	4.80502	3.96683	#N/A	3.41814	#N/A	4.0232	6.84115	5.22901	6.10631	4.08764	6.71457	4.11453	6.14967	4.89014	4.05189	1.18832	4.89471	7.24623	#N/A	4.45854	4.99426	7.7926	4.05924	1.87898	1.47732	1.41416	0.702487	#N/A	#N/A	#N/A	#N/A	#N/A	#N/A	#N/A	#N/A	#N/A	#N/A	#N/A	#N/A	#N/A	#N/A	#N/A	#N/A	0.436156	8.46261	4.61596	3.67164	7.66788	5.30212	6.06145	5.8541	7.3975	5.20993	1.32803	4.23921	3.80622	44	ENSG00000227128	LBX1-AS1	lncRNA	LBX1 antisense RNA 1 [Source:HGNC Symbol;Acc:HGNC:48678]
COBL	2.68297	6.10013	7.2099	4.658	4.68365	5.64572	4.19987	4.36281	4.96453	#N/A	4.91	#N/A	2.24479	8.58467	6.40948	6.81903	4.15343	7.70045	5.57809	7.21278	7.83346	6.28234	1.24738	5.536	8.38456	#N/A	5.47775	4.67075	5.50926	1.30103	5.96293	3.63481	4.3125	1.01151	#N/A	#N/A	#N/A	#N/A	#N/A	#N/A	#N/A	#N/A	#N/A	#N/A	#N/A	#N/A	#N/A	#N/A	#N/A	#N/A	0.347999	10.1669	4.85069	4.79097	8.6437	8.0824	7.00021	6.8374	5.56191	6.2518	1.39037	5.50762	7.49532	44	ENSG00000106078	COBL	protein_coding	cordon-bleu WH2 repeat protein [Source:HGNC Symbol;Acc:HGNC:22199]
LINC02254	2.77966	3.10369	7.33078	5.51552	4.25892	4.97762	3.34546	3.9796	3.69748	#N/A	2.16348	1.06507	2.57578	6.35852	4.13561	4.80829	3.61972	4.28083	4.07544	5.76552	3.74661	6.97114	1.13633	3.24454	6.63159	#N/A	4.69216	5.30771	3.79285	3.30764	4.39277	3.51914	2.90555	1.49833	#N/A	#N/A	#N/A	#N/A	#N/A	#N/A	#N/A	#N/A	#N/A	#N/A	#N/A	#N/A	#N/A	#N/A	#N/A	#N/A	#N/A	7.4053	4.06909	7.28623	7.39157	3.49381	5.77799	7.65416	5.02199	3.16891	0.874675	7.27656	4.30925	44	ENSG00000259664	LINC02254	lncRNA	long intergenic non-protein coding RNA 2254 [Source:HGNC Symbol;Acc:HGNC:53152]
SLC38A4	2.2274	4.85464	5.41153	3.47279	4.45753	7.90268	3.56284	3.51062	4.87223	#N/A	2.97506	1.00096	2.49884	6.02063	4.04302	3.93931	3.18686	4.6027	5.25376	6.04319	6.62413	7.28419	0.911703	4.77634	4.2859	#N/A	4.52206	3.65833	3.96439	3.74889	3.75848	3.2526	2.76388	1.04908	#N/A	#N/A	#N/A	#N/A	#N/A	#N/A	#N/A	#N/A	#N/A	#N/A	#N/A	#N/A	#N/A	#N/A	#N/A	#N/A	0.47689	4.16374	2.93586	4.01099	3.66541	3.95047	2.7144	7.89623	3.98851	5.06481	#N/A	3.72997	3.70994	44	ENSG00000139209	SLC38A4	protein_coding	solute carrier family 38 member 4 [Source:HGNC Symbol;Acc:HGNC:14679]
BVES-AS1	3.03556	3.49409	6.49042	5.84652	4.83532	4.74864	3.72895	4.43475	4.33247	0.347057	3.68016	1.25074	3.80223	5.60184	4.08683	4.73207	4.8238	5.18646	4.2966	6.43679	4.31529	5.49116	1.1737	4.25714	7.36501	#N/A	4.67578	5.8359	5.93687	4.15661	1.8637	1.55686	1.46704	#N/A	#N/A	#N/A	#N/A	#N/A	#N/A	#N/A	#N/A	#N/A	#N/A	#N/A	#N/A	#N/A	#N/A	#N/A	#N/A	#N/A	#N/A	7.16764	4.43079	4.6857	7.89108	4.73	6.16161	6.1177	3.73288	3.68441	1.51564	5.77308	6.66972	44	ENSG00000203808	BVES-AS1	lncRNA	BVES antisense RNA 1 [Source:HGNC Symbol;Acc:HGNC:21223]
ST3GAL3	1.1436	1.78802	1.98137	1.55833	2.07613	2.54452	2.12569	1.65827	2.58908	#N/A	2.39518	0.680771	1.46834	1.79949	1.50196	1.72389	1.72727	1.74859	1.68496	3.87699	1.92578	1.90602	0.883363	2.68091	1.6685	0.474683	1.97847	2.06877	2.07312	#N/A	1.58721	1.41664	1.2767	0.847022	#N/A	#N/A	#N/A	#N/A	#N/A	#N/A	#N/A	#N/A	#N/A	#N/A	#N/A	#N/A	#N/A	#N/A	#N/A	#N/A	#N/A	1.63417	1.28211	1.44088	2.33926	1.8591	3.43332	2.90238	1.70623	2.15251	0.57475	2.02646	2.56472	44	ENSG00000126091	ST3GAL3	protein_coding	ST3 beta-galactoside alpha-2,3-sialyltransferase 3 [Source:HGNC Symbol;Acc:HGNC:10866]
SH3BGR	3.06314	5.20078	8.05728	6.76067	4.95323	5.68417	4.94107	5.8486	4.7647	#N/A	3.79883	#N/A	3.93995	10.5756	6.85057	8.38852	6.27186	6.59969	5.28153	3.91137	5.20694	5.32762	1.46295	4.41576	4.62623	#N/A	7.65353	6.44575	6.55787	1.70752	7.00969	3.63603	4.57309	2.69297	#N/A	#N/A	#N/A	#N/A	#N/A	#N/A	0.250641	#N/A	#N/A	#N/A	#N/A	#N/A	#N/A	#N/A	#N/A	#N/A	#N/A	10.651	7.12514	4.69812	6.31024	4.93836	4.57488	5.74744	6.00762	3.29677	1.00481	6.44211	3.67954	44	ENSG00000185437	SH3BGR	protein_coding	SH3 domain binding glutamate rich protein [Source:HGNC Symbol;Acc:HGNC:10822]
DOK7	3.1904	2.88813	5.23473	3.89085	6.47003	6.13311	3.1395	5.69127	5.97634	0.453737	2.67153	#N/A	3.08023	7.05357	6.30724	8.11244	4.84288	7.14444	2.88145	4.43797	4.8762	5.55386	0.831205	2.72679	5.47536	#N/A	7.06129	3.44245	6.05999	2.14664	4.76821	1.70653	2.65784	1.22651	#N/A	#N/A	#N/A	#N/A	#N/A	#N/A	#N/A	#N/A	#N/A	#N/A	#N/A	#N/A	#N/A	#N/A	#N/A	#N/A	#N/A	6.31129	3.4585	6.03541	5.98388	5.70145	4.25699	6.24006	5.55896	2.97086	0.957716	3.22815	2.2279	44	ENSG00000175920	DOK7	protein_coding	docking protein 7 [Source:HGNC Symbol;Acc:HGNC:26594]
FLNC-AS1	2.63534	3.72567	5.33976	3.3409	4.96082	6.49758	4.04948	3.69739	2.86607	0.506459	1.95401	#N/A	3.9402	6.49725	4.80676	6.26616	7.20412	4.48256	5.3535	4.52378	5.29828	3.97677	1.39962	4.83157	5.65343	#N/A	7.27614	4.39918	6.3173	#N/A	4.12411	3.21825	2.12081	1.40898	#N/A	#N/A	0.352703	#N/A	#N/A	#N/A	#N/A	#N/A	#N/A	#N/A	#N/A	#N/A	#N/A	#N/A	#N/A	#N/A	#N/A	7.08702	4.75279	6.23035	6.23982	5.49256	4.5468	6.52708	3.42879	3.70478	1.3443	4.10593	4.85933	44	ENSG00000242902	FLNC-AS1	lncRNA	FLNC antisense RNA 1 [Source:HGNC Symbol;Acc:HGNC:53474]
UNC45B	2.78929	4.56537	8.30721	5.18659	4.87274	5.25481	4.11429	5.14203	4.77912	#N/A	5.95582	2.4258	3.99742	11.0865	9.31968	9.22536	4.64367	8.26276	4.85517	5.39983	5.96534	6.4447	1.67	6.17697	6.48805	#N/A	8.22247	7.17015	5.30938	3.51129	7.38219	2.88691	8.0979	2.31113	#N/A	#N/A	#N/A	#N/A	#N/A	#N/A	#N/A	#N/A	#N/A	#N/A	#N/A	#N/A	#N/A	#N/A	#N/A	#N/A	#N/A	8.49929	6.813	7.03342	6.91039	6.50778	5.23171	6.83357	6.53403	4.1873	0.867155	7.08853	6.07124	44	ENSG00000141161	UNC45B	protein_coding	unc-45 myosin chaperone B [Source:HGNC Symbol;Acc:HGNC:14304]
XK	3.15859	2.71905	5.96425	4.51196	3.631	3.55858	5.53317	3.89987	4.09774	0.717139	4.5213	#N/A	3.02728	9.89168	8.12401	7.98182	4.77796	5.00852	5.2909	3.94929	4.68385	5.36311	1.2515	4.53274	5.22874	#N/A	4.20559	3.95872	5.82389	#N/A	3.8767	1.7403	2.80095	2.24465	#N/A	#N/A	#N/A	#N/A	#N/A	#N/A	#N/A	#N/A	#N/A	#N/A	#N/A	#N/A	#N/A	#N/A	#N/A	#N/A	0.340143	6.44163	3.75713	3.34156	5.68644	5.24423	3.86209	6.00279	3.66428	3.00961	0.962572	5.60267	4.41131	44	ENSG00000047597	XK	protein_coding	X-linked Kx blood group [Source:HGNC Symbol;Acc:HGNC:12811]
DNAJB6	1.39221	#N/A	1.01049	0.63367	0.872002	1.20504	1.26568	0.886955	2.18304	0.287144	2.68857	0.667685	1.02693	1.05306	1.36475	1.16545	0.863678	0.887975	1.19771	2.13504	0.918263	1.9526	0.4749	1.72176	1.17442	#N/A	0.627971	0.729857	0.959538	#N/A	1.12379	0.923965	1.01256	0.546244	#N/A	#N/A	#N/A	#N/A	#N/A	#N/A	#N/A	#N/A	#N/A	#N/A	#N/A	#N/A	#N/A	#N/A	#N/A	0.168217	#N/A	1.59234	1.27195	1.52522	1.90664	1.81915	3.07058	3.59911	1.74653	1.18821	0.581646	1.14349	0.832869	44	ENSG00000105993	DNAJB6	protein_coding	DnaJ heat shock protein family (Hsp40) member B6 [Source:HGNC Symbol;Acc:HGNC:14888]
BCAS2	2.06231	4.40041	4.5258	3.7236	2.94955	4.03075	3.53081	2.48104	3.16696	#N/A	3.02591	1.08058	1.83062	3.20184	2.8569	3.0362	2.09623	2.27639	4.1638	3.99806	3.21646	3.61226	0.964843	2.02382	2.07678	#N/A	4.12513	3.36216	3.15261	3.58646	1.88076	#N/A	1.19967	#N/A	#N/A	#N/A	#N/A	#N/A	#N/A	#N/A	#N/A	0.390789	#N/A	#N/A	#N/A	#N/A	#N/A	#N/A	#N/A	#N/A	0.201602	4.16313	2.37112	1.99841	3.96675	4.05088	3.86576	4.21338	3.46376	2.3144	0.818115	2.20161	2.20343	44	ENSG00000116752	BCAS2	protein_coding	BCAS2 pre-mRNA processing factor [Source:HGNC Symbol;Acc:HGNC:975]
DUSP29#188716	3.0023	2.82336	4.94694	4.01874	4.52205	3.18857	1.99645	3.49481	2.49929	0.452558	4.55052	1.39867	3.03968	9.81605	5.21651	7.90355	4.69034	4.91954	5.15469	4.09175	4.74325	5.26177	0.964188	4.4366	5.07552	#N/A	6.76624	3.86066	5.75058	1.68563	4.31679	2.87628	2.97065	0.971094	#N/A	#N/A	#N/A	#N/A	#N/A	#N/A	#N/A	#N/A	#N/A	#N/A	#N/A	#N/A	#N/A	#N/A	#N/A	#N/A	#N/A	7.48456	3.79444	3.23237	5.69994	5.14451	3.71717	5.91454	3.58201	2.87899	#N/A	1.95482	4.44258	44	ENSG00000188716	DUSP29	protein_coding	dual specificity phosphatase 29 [Source:HGNC Symbol;Acc:HGNC:23481]
ASB16	3.43697	1.90309	3.62138	2.89498	2.78722	3.57322	1.83645	1.68327	2.64329	#N/A	1.97784	1.28002	3.11285	2.76906	2.65778	2.72667	5.19334	3.59257	2.94953	2.61906	2.48994	2.87076	1.07163	3.31355	2.37743	#N/A	3.61261	2.09083	2.1215	2.14101	1.90684	1.91063	1.27396	1.31446	#N/A	#N/A	#N/A	#N/A	#N/A	#N/A	#N/A	#N/A	#N/A	#N/A	#N/A	#N/A	#N/A	#N/A	#N/A	#N/A	#N/A	4.95963	3.15035	2.46672	4.12353	5.49095	3.99812	3.28773	3.68376	3.1824	0.792768	1.75989	1.91001	44	ENSG00000161664	ASB16	protein_coding	ankyrin repeat and SOCS box containing 16 [Source:HGNC Symbol;Acc:HGNC:19768]
PREP	1.41419	1.70363	1.9986	1.75865	2.03003	2.15166	1.57034	1.51472	3.24112	#N/A	2.23694	#N/A	1.39982	1.73776	1.31836	1.38457	1.44966	1.77332	1.29755	3.31823	1.21247	3.2123	0.545122	1.93348	1.99976	#N/A	1.55965	1.04833	1.3426	2.08706	1.24374	1.27815	1.09973	0.747352	#N/A	#N/A	#N/A	#N/A	#N/A	#N/A	#N/A	#N/A	#N/A	#N/A	#N/A	#N/A	#N/A	#N/A	#N/A	#N/A	0.277605	2.10957	1.62956	1.55456	3.79117	2.68822	6.6951	3.21012	1.61604	3.30733	0.801643	0.768094	0.794966	44	ENSG00000085377	PREP	protein_coding	prolyl endopeptidase [Source:HGNC Symbol;Acc:HGNC:9358]
CEP350	0.902328	1.40342	1.44618	1.22026	1.40333	1.79983	1.86394	1.34954	2.4677	#N/A	2.00545	#N/A	0.983573	1.11556	1.15404	1.15107	1.22546	1.17591	1.26412	2.3288	1.33315	1.74115	0.49156	1.32366	1.11818	0.501698	1.0632	1.20963	1.29016	1.19434	1.05578	0.772346	0.864644	0.453871	#N/A	#N/A	#N/A	#N/A	#N/A	#N/A	#N/A	#N/A	#N/A	#N/A	#N/A	#N/A	#N/A	#N/A	#N/A	#N/A	#N/A	0.925203	0.954439	1.23974	1.29549	1.06327	3.89529	1.9957	1.42915	1.63226	0.419616	1.26681	1.45125	44	ENSG00000135837	CEP350	protein_coding	centrosomal protein 350 [Source:HGNC Symbol;Acc:HGNC:24238]
TMEM117	1.07038	1.39157	2.37513	1.75029	2.49584	3.8201	2.05782	1.89161	3.22901	#N/A	1.70141	#N/A	1.49224	2.28631	1.84278	1.94338	1.63406	2.45175	2.27607	4.28355	1.69648	2.62361	0.74748	2.56774	2.02135	0.542388	1.1194	1.7058	2.14675	1.75218	2.27733	1.89543	1.98667	1.38681	#N/A	#N/A	#N/A	#N/A	#N/A	#N/A	#N/A	#N/A	#N/A	#N/A	#N/A	#N/A	#N/A	#N/A	#N/A	#N/A	#N/A	2.05815	1.72506	1.66324	3.03953	2.48179	4.70221	3.57388	1.78211	2.49732	0.830878	1.69401	1.52617	44	ENSG00000139173	TMEM117	protein_coding	transmembrane protein 117 [Source:HGNC Symbol;Acc:HGNC:25308]
#286533	1.25657	6.24861	3.8398	3.54786	3.78635	5.11814	3.69427	2.88581	2.59298	#N/A	2.83013	0.827361	2.17559	2.58058	2.31665	2.46159	2.51807	2.48403	2.56745	4.3453	1.8896	2.21234	1.04357	3.28752	1.9249	#N/A	3.08242	2.30074	2.96993	1.60729	1.77684	2.50443	1.28174	0.884355	#N/A	#N/A	#N/A	#N/A	#N/A	#N/A	#N/A	#N/A	#N/A	#N/A	#N/A	#N/A	#N/A	#N/A	#N/A	#N/A	#N/A	4.50127	2.29115	2.41604	4.84528	3.33361	7.09671	4.34981	3.84217	3.78808	1.18193	3.51762	4.87577	44	ENSG00000286533		lncRNA	novel transcript
#286195	1.90779	4.46566	3.43127	3.48353	2.50776	4.00532	2.34915	3.21356	4.18368	#N/A	2.80157	1.18712	2.50369	1.85536	2.81453	2.07138	3.62552	1.67352	1.4804	2.82115	1.64384	1.35627	0.71661	2.21364	2.06902	#N/A	4.67009	4.16348	5.02176	#N/A	0.592071	1.05124	0.575232	#N/A	#N/A	#N/A	0.287664	#N/A	#N/A	#N/A	#N/A	#N/A	#N/A	#N/A	#N/A	#N/A	#N/A	#N/A	0.940708	#N/A	#N/A	2.29712	2.74582	3.00892	3.76282	3.31759	5.23293	3.06996	1.88109	4.36191	1.13536	4.20145	4.14344	44	ENSG00000286195		lncRNA	novel transcript, antisense to CECR2 and SLC25A18
SYNM	2.06192	5.63708	7.88546	5.35724	4.10682	7.7197	4.32816	4.56591	3.53367	#N/A	6.5739	#N/A	3.882	9.53401	6.93403	6.90184	5.84625	9.08354	7.4189	5.96702	6.8198	4.9681	1.60382	6.6107	7.31066	#N/A	6.31287	7.92893	5.38818	4.35835	5.75989	3.76743	5.82078	1.52236	#N/A	#N/A	#N/A	#N/A	#N/A	#N/A	#N/A	#N/A	#N/A	#N/A	#N/A	#N/A	#N/A	#N/A	0.983637	#N/A	#N/A	7.2265	4.05602	4.85476	7.60345	4.99374	3.38715	7.19718	4.59627	5.29843	1.08849	5.8031	6.95354	44	ENSG00000182253	SYNM	protein_coding	synemin [Source:HGNC Symbol;Acc:HGNC:24466]
VEGFD	1.63043	3.19095	4.81254	2.70976	4.27205	5.87225	3.83452	2.22205	3.22884	0.341163	2.84808	#N/A	2.9662	2.22438	0.79053	2.93926	2.37666	1.71122	1.61841	2.16175	#N/A	2.31082	0.776699	1.50137	2.10184	0.935337	2.73624	3.99186	4.45	4.05286	3.60531	2.50717	3.02751	1.61293	#N/A	#N/A	#N/A	#N/A	#N/A	#N/A	#N/A	#N/A	#N/A	#N/A	#N/A	#N/A	#N/A	#N/A	#N/A	#N/A	#N/A	5.51359	3.12355	3.76736	7.72922	7.42431	5.92323	5.9361	4.06762	3.37673	0.941623	7.55467	4.53603	44	ENSG00000165197	VEGFD	protein_coding	vascular endothelial growth factor D [Source:HGNC Symbol;Acc:HGNC:3708]
#258987	2.7346	1.45889	5.1881	3.81501	6.45465	5.91685	5.62381	3.78133	2.15972	#N/A	1.65615	#N/A	3.16279	6.40501	3.9123	5.28873	3.88227	7.10993	5.32298	4.26549	4.84485	5.08751	1.03546	4.73864	2.47616	#N/A	4.33314	5.83873	4.19291	2.3495	2.92399	2.81964	2.60123	2.26997	#N/A	#N/A	0.406457	#N/A	#N/A	#N/A	#N/A	#N/A	#N/A	#N/A	#N/A	#N/A	#N/A	#N/A	#N/A	#N/A	#N/A	10.1131	2.98981	2.47658	5.79834	3.73878	2.55756	5.62041	5.43439	2.73927	0.945569	3.83858	4.3992	44	ENSG00000258987		lncRNA	novel transcript, antisense to ASB2
RAF1	0.971446	0.964093	1.23705	0.885912	1.0418	1.54479	1.29784	0.976606	2.1137	0.1927	2.25684	1.10237	0.886213	0.935021	0.784708	1.10589	0.792238	1.05564	0.933929	2.0283	1.00432	1.70489	0.478403	1.43675	0.763091	#N/A	1.01399	0.910305	0.872852	#N/A	0.707562	0.890775	0.442626	0.441681	#N/A	#N/A	#N/A	#N/A	#N/A	#N/A	#N/A	#N/A	#N/A	#N/A	#N/A	#N/A	#N/A	#N/A	0.461159	#N/A	#N/A	0.977948	0.43609	0.954264	1.59208	1.18425	2.59884	2.39607	0.900734	1.55738	#N/A	0.853202	0.99364	44	ENSG00000132155	RAF1	protein_coding	Raf-1 proto-oncogene, serine/threonine kinase [Source:HGNC Symbol;Acc:HGNC:9829]
SIM2	2.28843	3.3263	5.90944	4.35468	4.14829	6.34529	5.87151	2.99747	3.31404	#N/A	4.87773	#N/A	2.67288	3.71963	3.59593	3.01256	2.53059	3.67237	3.22324	4.49346	3.33522	2.99078	0.962378	3.44164	2.61062	#N/A	4.50999	4.27933	6.17835	2.11874	1.54312	1.42775	1.54155	#N/A	#N/A	#N/A	#N/A	#N/A	#N/A	#N/A	#N/A	#N/A	#N/A	#N/A	#N/A	#N/A	#N/A	#N/A	1.08735	#N/A	0.405986	6.59807	3.59937	2.73573	6.04617	5.55816	4.21031	6.12618	5.6308	3.13674	1.27701	4.04747	4.86266	44	ENSG00000159263	SIM2	protein_coding	SIM bHLH transcription factor 2 [Source:HGNC Symbol;Acc:HGNC:10883]
LRTM1	2.56923	2.98464	5.52559	4.0794	3.89208	4.48513	3.95816	3.73823	2.84998	0.663865	4.75442	1.59207	1.20483	3.43016	2.38545	1.68768	1.30686	2.63959	3.45547	#N/A	1.32655	1.97869	1.525	3.2944	1.99587	#N/A	6.96156	4.11017	4.12081	#N/A	2.68207	2.8663	2.24009	1.1054	#N/A	#N/A	0.667412	#N/A	0.450076	#N/A	#N/A	#N/A	0.851787	0.496958	0.55679	#N/A	0.800854	#N/A	#N/A	0.876664	#N/A	#N/A	0.907812	1.37869	#N/A	#N/A	2.64516	#N/A	2.26381	#N/A	#N/A	5.61505	2.29321	44	ENSG00000144771	LRTM1	protein_coding	leucine rich repeats and transmembrane domains 1 [Source:HGNC Symbol;Acc:HGNC:25023]
GCNT2#111846	1.62262	#N/A	1.28068	#N/A	1.41455	1.71356	2.24827	2.42357	1.70606	1.06279	0.937691	1.95937	1.02421	5.30349	4.04405	4.236	4.57375	5.69389	4.01095	4.02992	3.63672	3.06422	1.8851	3.22558	2.22609	#N/A	#N/A	#N/A	#N/A	3.89597	3.28055	1.9692	3.77353	2.23834	#N/A	#N/A	#N/A	#N/A	1.80895	#N/A	#N/A	#N/A	2.82157	1.20392	2.66485	#N/A	2.2575	0.712936	#N/A	3.67545	#N/A	3.04907	#N/A	2.03973	2.63114	#N/A	2.26911	2.53463	#N/A	1.51321	0.904645	1.04043	2.80778	44	ENSG00000111846	GCNT2	protein_coding	glucosaminyl (N-acetyl) transferase 2 (I blood group) [Source:HGNC Symbol;Acc:HGNC:4204]
LRRC20	2.18711	5.02951	7.0549	5.93279	5.09065	7.89256	4.77751	4.29445	4.44539	#N/A	4.74568	1.3063	4.33508	8.43853	9.65167	6.64656	5.30751	8.52021	6.84116	6.02689	6.48191	7.3379	1.87345	6.81105	6.86335	#N/A	6.58434	7.615	7.52918	3.84875	6.01604	3.34657	4.4838	1.78503	#N/A	#N/A	#N/A	#N/A	#N/A	#N/A	#N/A	#N/A	#N/A	#N/A	#N/A	#N/A	#N/A	#N/A	#N/A	#N/A	#N/A	9.28984	5.44407	5.59095	7.69448	5.37195	6.12783	7.92488	5.32404	4.9642	1.33459	4.8069	6.52205	44	ENSG00000172731	LRRC20	protein_coding	leucine rich repeat containing 20 [Source:HGNC Symbol;Acc:HGNC:23421]
LGALSL-DT	1.71171	2.84711	1.55463	0.923853	1.37416	1.82202	1.51465	1.43452	1.70119	#N/A	1.36143	#N/A	1.68595	2.8523	2.31614	3.30684	1.19573	2.73843	3.95931	3.07232	1.75404	3.03622	0.671521	5.81905	1.91934	#N/A	3.33166	3.08841	5.11304	1.72478	2.38098	2.30686	2.30607	1.20347	#N/A	#N/A	#N/A	#N/A	#N/A	#N/A	#N/A	#N/A	#N/A	#N/A	#N/A	#N/A	#N/A	#N/A	#N/A	#N/A	0.215627	1.95534	1.22826	1.05521	2.35443	1.23964	2.78064	2.16997	1.23424	1.08305	1.00923	3.26269	3.96641	44	ENSG00000223935	LGALSL-DT	lncRNA	LGALSL divergent transcript [Source:HGNC Symbol;Acc:HGNC:53951]
RORC	2.59589	3.66331	6.83261	5.13842	3.83002	4.74375	3.1572	3.85293	4.48581	#N/A	5.54621	1.92074	4.54567	8.15148	5.72524	5.63491	3.65753	7.54895	5.8247	4.86759	5.27521	5.94752	1.71238	3.74906	5.86618	#N/A	5.60204	3.79127	4.55926	#N/A	6.2555	3.42031	4.7542	1.88321	#N/A	#N/A	#N/A	#N/A	#N/A	#N/A	#N/A	#N/A	#N/A	#N/A	#N/A	#N/A	#N/A	#N/A	0.881969	#N/A	0.258139	7.56249	4.18863	3.81039	6.43836	6.21466	4.95156	6.50787	6.03181	3.55483	#N/A	2.73647	5.24177	44	ENSG00000143365	RORC	protein_coding	RAR related orphan receptor C [Source:HGNC Symbol;Acc:HGNC:10260]
SDHD	1.73614	3.02734	7.34948	4.65385	5.52521	5.17301	4.36938	4.10645	4.08527	0.497986	7.10604	1.13703	2.88894	3.93656	2.9358	3.62712	2.32026	3.64759	3.1727	3.88274	3.39621	3.13744	1.1815	4.43837	2.4522	#N/A	2.09955	2.54079	2.17654	2.02084	2.49264	2.27467	1.83079	#N/A	#N/A	#N/A	#N/A	#N/A	#N/A	#N/A	#N/A	#N/A	#N/A	#N/A	#N/A	#N/A	#N/A	#N/A	#N/A	#N/A	#N/A	2.63287	1.72905	2.26778	3.0568	4.3035	4.64613	4.44863	2.46345	1.59568	0.554045	2.83562	7.12126	44	ENSG00000204370	SDHD	protein_coding	succinate dehydrogenase complex subunit D [Source:HGNC Symbol;Acc:HGNC:10683]
#249679	1.95546	1.79464	6.41884	4.80001	3.37487	4.9984	3.6968	3.47979	3.32456	#N/A	2.96575	2.24097	2.61806	4.76544	3.94829	3.74944	3.37314	5.68295	4.07698	4.99537	2.52315	6.17546	1.68912	2.97691	2.9895	#N/A	4.3262	4.70411	4.81186	2.53292	2.10063	1.48429	1.77312	1.29402	#N/A	#N/A	#N/A	#N/A	#N/A	#N/A	#N/A	#N/A	#N/A	#N/A	#N/A	#N/A	#N/A	#N/A	#N/A	#N/A	#N/A	5.5321	2.45798	2.3967	3.96919	2.36316	4.78803	6.85972	3.69489	2.54359	1.38418	3.70385	3.55497	44	ENSG00000249679		lncRNA	novel transcript, antisense to CCDC110
ACTR1A	2.02668	2.46679	2.47566	1.35712	1.06987	2.01325	1.92929	1.30366	4.53225	#N/A	1.41688	0.973075	1.46176	4.07435	2.85661	2.79766	2.58223	3.67541	2.54224	5.00591	5.6835	2.32485	0.943127	2.99934	1.9739	#N/A	1.98133	1.64825	1.41305	#N/A	2.14702	1.25265	1.49337	1.32241	#N/A	#N/A	0.376132	#N/A	#N/A	#N/A	#N/A	#N/A	#N/A	#N/A	#N/A	#N/A	#N/A	#N/A	#N/A	#N/A	#N/A	2.67767	1.51613	1.89858	2.22627	1.8608	1.99131	3.25879	2.50391	3.99782	0.946318	1.94827	3.07793	44	ENSG00000138107	ACTR1A	protein_coding	actin related protein 1A [Source:HGNC Symbol;Acc:HGNC:167]
UNC79#133958	1.56507	2.05962	6.5515	6.46909	3.85524	4.79467	5.08137	4.45436	3.88539	#N/A	2.24438	0.973739	2.57825	4.46833	4.30362	4.42251	3.18632	6.14481	3.51315	5.49604	2.74241	3.2251	1.01436	4.43407	3.74316	#N/A	4.52338	4.00617	7.20854	3.34533	2.48303	4.11508	2.01796	0.938961	#N/A	#N/A	#N/A	#N/A	#N/A	#N/A	#N/A	#N/A	#N/A	#N/A	#N/A	#N/A	#N/A	#N/A	#N/A	#N/A	#N/A	5.487	3.395	2.84376	4.39252	3.23309	3.5417	4.39958	4.16825	1.93826	1.22041	7.23746	4.23865	44	ENSG00000133958	UNC79	protein_coding	unc-79 homolog, NALCN channel complex subunit [Source:HGNC Symbol;Acc:HGNC:19966]
SIX4	2.37172	3.1927	10.0115	5.65734	4.82507	6.40613	5.94155	3.95832	3.26324	#N/A	3.24704	1.99474	4.03529	6.65463	6.30416	6.25467	6.94759	5.26401	5.48692	4.52578	3.4816	5.70268	1.48812	4.99734	5.39935	#N/A	7.13865	6.05374	6.10279	2.17208	3.8137	2.49922	3.19423	1.5102	#N/A	#N/A	#N/A	#N/A	#N/A	#N/A	#N/A	#N/A	#N/A	#N/A	#N/A	#N/A	#N/A	#N/A	#N/A	#N/A	#N/A	10.2617	5.28607	3.59135	6.13967	5.71559	4.1922	6.34905	5.78641	3.35456	1.0904	6.07291	4.8829	44	ENSG00000100625	SIX4	protein_coding	SIX homeobox 4 [Source:HGNC Symbol;Acc:HGNC:10890]
RNF123	2.2139	1.4091	5.17044	2.87983	3.26209	2.57185	2.91512	3.21136	4.23291	#N/A	5.21108	1.94389	2.96004	4.16514	3.40925	3.74297	4.3991	3.06487	3.0527	4.52259	2.37763	2.85884	1.5047	3.50385	3.5607	#N/A	7.26269	3.13737	4.34923	2.44298	2.79074	1.68742	2.06808	0.982667	#N/A	#N/A	#N/A	#N/A	#N/A	#N/A	#N/A	#N/A	#N/A	#N/A	#N/A	#N/A	#N/A	#N/A	#N/A	#N/A	#N/A	7.10226	4.20375	6.23651	6.19783	2.7192	4.48144	6.36891	4.06967	2.10867	1.16702	3.66821	3.37405	44	ENSG00000164068	RNF123	protein_coding	ring finger protein 123 [Source:HGNC Symbol;Acc:HGNC:21148]
EPS15-AS1	1.53867	3.13002	5.3337	3.57648	4.17301	4.50732	3.98504	3.76132	3.98267	#N/A	2.43383	#N/A	3.50207	6.91467	5.98183	5.31942	3.94535	8.16722	3.77065	5.4523	6.16596	3.67374	1.22483	4.18113	3.97279	#N/A	3.48965	3.85138	5.39524	3.04904	4.01992	3.19158	2.82507	2.67105	#N/A	#N/A	#N/A	#N/A	#N/A	#N/A	#N/A	#N/A	#N/A	#N/A	#N/A	#N/A	#N/A	#N/A	#N/A	#N/A	0.354197	6.20815	3.54583	3.4993	7.08633	4.54303	3.59092	3.85014	6.69704	4.52857	1.28722	1.26793	3.48748	44	ENSG00000227070	EPS15-AS1	lncRNA	EPS15 antisense RNA 1 [Source:HGNC Symbol;Acc:HGNC:40219]
MAU2	1.00512	0.985585	1.08352	0.947027	0.864166	1.48125	1.42107	1.00223	1.21669	0.274257	1.11829	#N/A	1.10871	1.05382	1.01369	0.956076	1.26397	1.26814	1.34883	1.75369	0.792269	1.27655	0.626329	1.59019	1.319	#N/A	1.21883	1.0438	1.14871	1.16009	0.865286	1.02579	1.08893	0.624319	#N/A	#N/A	#N/A	#N/A	#N/A	#N/A	#N/A	#N/A	#N/A	#N/A	#N/A	#N/A	#N/A	#N/A	0.83743	#N/A	#N/A	1.03218	0.893543	1.03911	1.53515	1.54236	3.08925	1.98412	0.900407	1.08084	#N/A	1.33601	0.926688	44	ENSG00000129933	MAU2	protein_coding	MAU2 sister chromatid cohesion factor [Source:HGNC Symbol;Acc:HGNC:29140]
ATP2A1	2.35136	8.49618	8.5054	7.61262	7.29675	6.08655	6.36385	5.51037	4.07304	#N/A	4.45827	#N/A	6.18325	10.9238	8.04254	8.97257	6.39196	9.67225	8.38298	9.47953	10.3485	7.03274	#N/A	6.22902	6.7684	#N/A	7.25959	8.86407	7.91661	4.40193	8.26956	4.41395	4.98313	1.58789	#N/A	#N/A	#N/A	#N/A	#N/A	#N/A	2.03889	2.76131	#N/A	#N/A	#N/A	#N/A	#N/A	#N/A	#N/A	#N/A	1.4144	10.0592	6.40858	4.97183	10.9061	5.89679	7.14272	7.3425	7.00966	8.78702	#N/A	5.36996	6.27859	44	ENSG00000196296	ATP2A1	protein_coding	ATPase sarcoplasmic/endoplasmic reticulum Ca2+ transporting 1 [Source:HGNC Symbol;Acc:HGNC:811]
TAPT1	0.899627	1.14448	1.94654	1.89786	2.26161	2.96353	1.72019	1.65008	3.7092	#N/A	2.3994	0.98787	1.44996	2.12578	1.55512	2.04674	1.63099	1.89905	2.00701	4.54011	2.1964	3.60012	0.790001	2.40797	1.79462	#N/A	1.35024	1.08642	1.26706	1.86621	1.3942	0.740902	1.05747	0.685483	#N/A	#N/A	#N/A	#N/A	#N/A	#N/A	#N/A	#N/A	#N/A	#N/A	#N/A	#N/A	#N/A	#N/A	#N/A	#N/A	#N/A	2.43414	1.89717	1.9957	2.93095	3.57377	3.38906	4.35474	2.74177	2.2225	0.883624	1.14907	1.60468	44	ENSG00000169762	TAPT1	protein_coding	transmembrane anterior posterior transformation 1 [Source:HGNC Symbol;Acc:HGNC:26887]
P2RY2	2.36571	2.42888	5.24229	4.2003	4.11631	5.50663	2.65329	3.4588	5.27597	#N/A	2.4869	3.48509	3.66619	9.48685	5.72366	7.59711	4.28106	4.66756	4.7386	3.55337	4.15351	3.19769	1.17356	4.04061	4.72232	#N/A	3.86932	5.27718	3.62777	#N/A	4.00193	2.38539	4.50494	1.81509	#N/A	#N/A	#N/A	#N/A	#N/A	#N/A	#N/A	#N/A	#N/A	#N/A	#N/A	#N/A	#N/A	#N/A	0.961946	#N/A	#N/A	6.12473	7.3186	5.35933	5.32776	4.91878	3.20939	5.60777	4.86158	2.25968	1.70614	5.24346	4.12941	44	ENSG00000175591	P2RY2	protein_coding	purinergic receptor P2Y2 [Source:HGNC Symbol;Acc:HGNC:8541]
CUL5	0.830877	#N/A	0.955288	0.757762	0.871789	1.45171	1.14084	0.927193	2.44862	0.267395	1.93058	0.803708	0.776858	0.535583	0.573988	0.557209	0.757046	0.54938	0.597271	1.47613	0.824271	1.16433	#N/A	1.00664	0.927826	#N/A	0.67174	0.475749	0.830562	1.16729	0.471694	#N/A	#N/A	#N/A	#N/A	#N/A	0.305603	#N/A	0.360416	#N/A	#N/A	#N/A	0.131537	0.156821	#N/A	#N/A	#N/A	#N/A	#N/A	0.167888	#N/A	0.83571	0.528377	0.965514	1.68198	1.87184	3.00073	3.19748	0.886856	1.44019	#N/A	0.798467	0.754459	44	ENSG00000166266	CUL5	protein_coding	cullin 5 [Source:HGNC Symbol;Acc:HGNC:2556]
AIMP2	1.34654	1.54745	5.93399	2.92031	3.81318	4.25011	3.77088	3.46853	5.71419	#N/A	6.47655	1.40201	2.98774	3.35836	2.93994	3.74179	2.74623	3.08252	2.7057	5.88669	1.90555	3.33149	1.17481	2.57013	2.84228	#N/A	2.44379	1.6963	1.881	3.68024	2.28407	2.6283	1.67072	0.87733	#N/A	#N/A	#N/A	#N/A	#N/A	#N/A	#N/A	#N/A	#N/A	#N/A	#N/A	#N/A	#N/A	#N/A	#N/A	#N/A	#N/A	4.46809	2.84763	2.87444	4.2749	3.81408	5.82531	7.87333	3.50394	1.60914	1.49451	2.38674	1.89672	44	ENSG00000106305	AIMP2	protein_coding	aminoacyl tRNA synthetase complex interacting multifunctional protein 2 [Source:HGNC Symbol;Acc:HGNC:20609]
CD99L2	0.999162	2.57397	2.46497	2.03152	2.25477	3.12555	2.43254	1.7845	2.89192	0.227229	1.90483	#N/A	1.73575	2.17373	2.08127	2.03796	1.72069	2.12549	1.83765	4.34658	2.68958	3.10519	0.809585	2.65355	1.93585	#N/A	1.95381	1.97443	1.62466	1.64499	1.4713	2.01833	1.18301	0.712179	#N/A	#N/A	#N/A	#N/A	#N/A	#N/A	#N/A	#N/A	#N/A	#N/A	#N/A	#N/A	#N/A	#N/A	#N/A	#N/A	#N/A	2.54786	1.83373	2.29905	3.16544	3.16104	4.28564	4.26756	2.03354	1.86286	0.889867	1.78623	1.98658	44	ENSG00000102181	CD99L2	protein_coding	CD99 molecule like 2 [Source:HGNC Symbol;Acc:HGNC:18237]
#259345	1.78652	4.16552	4.06786	2.6714	4.08408	4.63261	2.59519	3.04548	3.48831	#N/A	2.7454	#N/A	1.9414	4.97911	4.11147	5.73697	1.90428	4.13021	6.66669	5.82599	3.25577	3.52348	1.16847	4.10027	2.44184	#N/A	4.32512	3.15636	2.9756	#N/A	3.282	2.20987	2.60521	2.46259	#N/A	#N/A	#N/A	#N/A	1.18349	#N/A	#N/A	#N/A	2.38353	1.63774	2.26857	#N/A	1.68576	#N/A	#N/A	3.0909	#N/A	3.54831	#N/A	2.5638	3.66237	2.25911	#N/A	2.63001	2.17863	2.06627	1.44528	#N/A	#N/A	44	ENSG00000259345		lncRNA	novel transcript
ARMH3	0.768153	0.857119	1.07995	0.895026	1.00275	1.31945	1.16096	0.94876	1.60181	#N/A	1.67346	#N/A	1.0869	1.05718	1.03635	1.1574	1.32783	1.20498	1.22746	2.43891	1.16637	0.968359	0.533822	1.49915	1.00195	#N/A	0.390877	0.644929	0.702645	1.82258	0.970177	0.664676	0.777978	0.500642	#N/A	#N/A	#N/A	#N/A	#N/A	#N/A	#N/A	#N/A	#N/A	#N/A	#N/A	#N/A	#N/A	#N/A	0.444728	#N/A	#N/A	0.820342	0.823413	1.09171	1.29831	1.37987	3.16072	1.66424	0.912284	1.96357	0.449134	1.24783	0.952982	44	ENSG00000120029	ARMH3	protein_coding	armadillo like helical domain containing 3 [Source:HGNC Symbol;Acc:HGNC:25788]
NOCT	1.21267	1.67652	1.64275	2.16732	1.79033	2.36371	1.51691	1.93971	3.17542	0.429075	2.17579	1.05149	1.19757	1.27632	1.53887	1.55972	1.68541	1.15785	1.3919	1.98501	0.930313	1.20793	0.521777	2.95565	1.75264	#N/A	2.50865	2.30371	1.88481	#N/A	1.20301	0.943956	0.945523	0.992644	#N/A	#N/A	#N/A	#N/A	#N/A	#N/A	#N/A	#N/A	#N/A	#N/A	#N/A	#N/A	#N/A	#N/A	#N/A	#N/A	#N/A	1.4142	1.3901	1.70753	1.19282	2.00577	5.89882	2.6819	2.23731	2.50025	0.567324	2.17223	1.74973	44	ENSG00000151014	NOCT	protein_coding	nocturnin [Source:HGNC Symbol;Acc:HGNC:14254]
PYGO1	1.2185	5.54895	6.6547	5.05257	5.28321	6.2134	4.13626	5.93923	7.75216	#N/A	5.00966	0.766793	3.48109	1.96124	1.84531	1.83868	1.7822	1.35735	1.82996	3.07851	1.1472	2.20452	1.02339	1.90509	2.16437	#N/A	4.10316	4.70724	4.17106	4.34481	1.61412	1.1834	1.52385	0.786416	#N/A	#N/A	#N/A	#N/A	#N/A	#N/A	#N/A	#N/A	#N/A	#N/A	#N/A	#N/A	#N/A	#N/A	#N/A	#N/A	#N/A	7.97312	3.38186	3.47088	7.98464	7.4945	6.23084	8.04496	3.70394	3.82707	0.998073	5.93653	5.02925	44	ENSG00000171016	PYGO1	protein_coding	pygopus family PHD finger 1 [Source:HGNC Symbol;Acc:HGNC:30256]
BMERB1#166780	1.12829	0.996636	2.03179	1.7202	2.09117	2.83833	1.92236	#N/A	2.51499	#N/A	1.94769	0.984778	1.69951	1.29535	#N/A	0.306114	#N/A	1.38459	0.807932	1.58362	#N/A	1.27234	0.433974	1.42238	1.15322	#N/A	2.43372	1.34787	0.550481	#N/A	0.416117	#N/A	#N/A	#N/A	#N/A	#N/A	#N/A	#N/A	0.376164	0.192799	0.13713	#N/A	0.529257	#N/A	0.573926	#N/A	#N/A	0.258311	1.05361	0.667399	0.149919	2.70239	0.467526	#N/A	2.95001	1.76443	2.19909	3.77407	1.67938	1.52053	0.809151	1.79272	1.92591	44	ENSG00000166780	BMERB1	protein_coding	bMERB domain containing 1 [Source:HGNC Symbol;Acc:HGNC:19213]
MED24	1.16962	1.15834	1.96017	1.2758	1.65584	2.67569	1.3567	1.43042	2.4967	#N/A	2.94313	1.26914	1.48647	1.73331	1.4177	1.4321	1.83101	1.7114	0.995916	3.36432	1.69873	2.26321	0.657593	1.33655	1.95526	#N/A	1.36653	1.728	1.91469	#N/A	0.962853	0.897623	1.20559	#N/A	#N/A	#N/A	#N/A	#N/A	#N/A	#N/A	#N/A	#N/A	#N/A	#N/A	#N/A	#N/A	0.166503	#N/A	1.05695	#N/A	#N/A	2.03184	1.76798	2.60182	2.68725	2.61994	2.07967	3.46656	1.90721	1.91142	0.792015	1.44178	1.31486	44	ENSG00000008838	MED24	protein_coding	mediator complex subunit 24 [Source:HGNC Symbol;Acc:HGNC:22963]
KAT6B#156650	0.824328	1.46355	1.93208	1.66138	1.95825	2.9426	1.98024	1.78519	2.40972	#N/A	1.76863	0.829403	1.32384	1.30053	1.37428	1.15966	1.14466	1.38307	1.35335	2.28159	1.23464	1.55479	0.640717	2.2737	1.28236	#N/A	2.08408	2.40855	2.47974	#N/A	1.15283	0.928236	1.17578	0.696234	#N/A	#N/A	#N/A	#N/A	#N/A	#N/A	#N/A	#N/A	#N/A	#N/A	#N/A	#N/A	#N/A	#N/A	0.541445	#N/A	#N/A	1.21127	1.04145	1.32133	1.66514	1.71622	3.54763	2.8084	1.26816	1.97409	0.341581	1.30544	1.36643	44	ENSG00000156650	KAT6B	protein_coding	lysine acetyltransferase 6B [Source:HGNC Symbol;Acc:HGNC:17582]
GRTP1-AS1	1.96331	2.72146	6.20389	4.39877	2.7551	4.05234	3.61274	4.02156	5.24476	#N/A	1.97958	1.21774	3.5098	3.78855	2.92242	3.3499	4.91706	4.16666	3.5077	3.91415	2.81386	3.30025	0.811276	4.50464	5.00479	#N/A	4.84011	5.64387	5.66194	1.79326	2.41154	1.6835	1.93816	1.54151	#N/A	#N/A	#N/A	#N/A	#N/A	#N/A	#N/A	#N/A	#N/A	#N/A	#N/A	#N/A	#N/A	#N/A	#N/A	#N/A	#N/A	4.64454	2.72569	3.83201	2.60537	2.44405	2.12844	5.52051	3.33506	2.43164	1.12722	5.51123	4.38379	44	ENSG00000225083	GRTP1-AS1	lncRNA	GRTP1 antisense RNA 1 [Source:HGNC Symbol;Acc:HGNC:39917]
ATL2	0.837598	1.24551	1.40141	0.981047	1.1186	1.91041	1.84935	1.08282	2.57553	0.272885	1.87586	#N/A	1.33782	1.14751	1.29368	1.41756	1.47042	1.01912	1.20987	3.09444	1.46245	1.69276	0.486202	1.80002	1.0607	#N/A	1.96518	1.60092	2.03359	3.11639	1.30486	0.669907	1.15325	0.92682	#N/A	#N/A	#N/A	#N/A	#N/A	#N/A	#N/A	#N/A	#N/A	#N/A	#N/A	#N/A	#N/A	#N/A	#N/A	#N/A	#N/A	1.93742	1.38733	1.88596	3.13403	2.70462	4.93151	3.356	2.10981	2.76905	0.745599	2.52954	2.4711	44	ENSG00000119787	ATL2	protein_coding	atlastin GTPase 2 [Source:HGNC Symbol;Acc:HGNC:24047]
THSD4-AS1	3.0526	1.30639	1.97621	#N/A	1.69814	1.91559	#N/A	2.57069	3.52486	0.701922	2.09184	1.65856	1.61976	3.12104	1.74897	2.76936	#N/A	1.85437	1.96338	1.78756	2.57551	2.02437	1.15537	2.21607	2.1516	1.39767	5.46475	2.69653	4.12235	#N/A	#N/A	#N/A	#N/A	#N/A	#N/A	#N/A	0.74139	#N/A	0.647432	#N/A	#N/A	#N/A	0.681546	1.02852	0.560259	#N/A	0.595805	0.557831	#N/A	1.23604	#N/A	3.62481	1.76583	1.81905	1.75766	1.42872	1.57188	1.38094	1.7715	#N/A	#N/A	3.90792	2.70527	44	ENSG00000259964	THSD4-AS1	lncRNA	THSD4 antisense RNA 1 [Source:HGNC Symbol;Acc:HGNC:51420]
SCN3B	1.79269	#N/A	1.75132	1.67679	2.054	2.38029	#N/A	0.677667	3.05393	#N/A	4.58031	#N/A	#N/A	5.72796	5.17982	3.85044	1.7888	6.77057	3.22522	3.88993	2.7589	2.66826	1.32494	4.35516	1.66826	#N/A	4.77548	1.86466	3.80493	#N/A	3.32905	1.67584	2.0151	1.46366	#N/A	#N/A	#N/A	#N/A	0.568498	#N/A	#N/A	#N/A	0.909024	#N/A	0.57354	#N/A	0.677801	0.295956	#N/A	0.62808	#N/A	2.79704	2.80954	2.36179	3.10911	2.10763	3.70897	3.96526	2.26149	2.17146	#N/A	5.33212	4.12739	44	ENSG00000166257	SCN3B	protein_coding	sodium voltage-gated channel beta subunit 3 [Source:HGNC Symbol;Acc:HGNC:20665]
FAM13C	2.03762	2.19531	2.84695	2.70208	2.61395	3.22944	1.94689	1.89095	2.36596	#N/A	2.83897	1.39332	1.3804	1.26535	1.96699	1.53318	2.07053	1.35486	2.21089	1.36476	#N/A	0.959641	0.636412	#N/A	1.29162	1.12116	3.84296	4.86434	3.7533	3.91423	#N/A	#N/A	#N/A	#N/A	#N/A	#N/A	#N/A	0.178226	0.861325	#N/A	#N/A	#N/A	0.904481	0.622132	1.06152	#N/A	0.66323	0.297218	#N/A	0.906676	#N/A	0.779544	1.10558	#N/A	0.996227	1.36237	1.63432	1.57048	1.17567	#N/A	#N/A	3.86481	4.86412	44	ENSG00000148541	FAM13C	protein_coding	family with sequence similarity 13 member C [Source:HGNC Symbol;Acc:HGNC:19371]
HIPK4	1.91029	2.36926	3.00855	3.38784	2.59294	3.11642	3.41928	1.87002	4.9676	0.784641	1.78383	1.61162	3.26706	5.95155	3.68711	4.86483	3.88157	4.51748	2.2083	3.35215	1.91014	3.0277	1.10308	2.70915	4.49392	#N/A	3.37231	2.3762	1.58609	#N/A	3.41748	1.85113	3.37522	#N/A	#N/A	#N/A	0.585991	#N/A	#N/A	#N/A	#N/A	#N/A	#N/A	#N/A	#N/A	#N/A	#N/A	#N/A	#N/A	#N/A	0.350467	4.11476	2.90873	2.27743	5.23261	4.68081	3.28294	3.4411	2.45228	#N/A	1.14999	2.91414	4.0854	44	ENSG00000160396	HIPK4	protein_coding	homeodomain interacting protein kinase 4 [Source:HGNC Symbol;Acc:HGNC:19007]
MRS2	1.073	1.33582	4.51973	2.45205	3.16838	3.20413	3.154	2.20006	3.93748	0.390656	6.52043	1.77738	2.76563	1.8291	1.68467	1.53367	1.62544	1.29124	1.94599	3.41553	1.03713	3.07147	0.683129	2.77868	2.04361	#N/A	1.65459	1.56616	1.45468	#N/A	0.96281	0.867684	1.08933	#N/A	#N/A	#N/A	0.221252	#N/A	#N/A	#N/A	#N/A	#N/A	#N/A	#N/A	#N/A	#N/A	#N/A	#N/A	#N/A	#N/A	#N/A	2.92935	2.46907	2.38024	2.87924	4.47129	4.12203	4.12914	3.07959	4.92131	0.93813	1.7817	1.61436	44	ENSG00000124532	MRS2	protein_coding	magnesium transporter MRS2 [Source:HGNC Symbol;Acc:HGNC:13785]
SYT9	1.36367	3.2375	4.06656	3.61025	4.06741	4.74487	2.41706	2.80706	3.84027	0.598134	4.86205	#N/A	2.04783	4.82981	4.36689	4.41386	3.58235	2.57826	3.78654	2.93666	5.26213	5.82717	1.8789	4.81732	3.08518	#N/A	3.61442	3.51315	3.71684	1.94345	1.98951	2.55096	1.65027	#N/A	#N/A	#N/A	0.384118	#N/A	#N/A	#N/A	#N/A	#N/A	#N/A	#N/A	#N/A	#N/A	#N/A	#N/A	#N/A	#N/A	#N/A	3.68543	2.41707	4.38365	6.02185	2.48708	4.37215	3.8422	3.19167	3.37023	1.13474	3.21225	2.26031	44	ENSG00000170743	SYT9	protein_coding	synaptotagmin 9 [Source:HGNC Symbol;Acc:HGNC:19265]
#249870	1.09748	1.91704	0.814115	0.796148	1.2837	1.57886	0.914532	0.902	1.78101	#N/A	2.63393	#N/A	1.36072	0.740395	1.53139	0.689827	1.25864	1.28592	1.06869	2.54782	1.88615	1.00726	0.699777	1.35071	0.919083	#N/A	1.96957	1.61453	2.02048	#N/A	0.974341	2.0718	0.823523	1.28067	#N/A	#N/A	0.606931	#N/A	#N/A	#N/A	#N/A	#N/A	#N/A	#N/A	#N/A	#N/A	#N/A	#N/A	#N/A	0.305433	#N/A	0.83916	1.05969	1.42374	1.0218	1.31753	1.94784	1.53813	1.22388	1.51768	1.05091	1.47229	1.68345	44	ENSG00000249870		lncRNA	novel transcript
RCL1	0.671282	2.60374	4.74482	3.3447	3.72687	5.49231	4.29359	2.46661	4.09853	#N/A	2.41151	1.27142	3.46992	2.62619	2.73562	2.76606	2.57846	2.58446	2.33853	3.11426	1.99767	2.94506	0.605004	3.42638	2.76338	#N/A	2.51245	2.94091	3.93471	1.79445	1.43908	1.47809	1.13876	0.632691	#N/A	#N/A	#N/A	#N/A	#N/A	#N/A	#N/A	#N/A	#N/A	#N/A	#N/A	#N/A	#N/A	#N/A	#N/A	#N/A	#N/A	5.706	3.01828	2.98447	6.46565	4.63495	4.1123	5.54578	4.00305	3.55102	1.07037	2.67195	3.56511	44	ENSG00000120158	RCL1	protein_coding	RNA terminal phosphate cyclase like 1 [Source:HGNC Symbol;Acc:HGNC:17687]
#228061	0.975476	1.27405	1.25892	0.866469	0.781457	1.26134	1.50482	1.40846	1.50681	0.438278	2.76539	1.49036	1.2133	1.05143	1.50981	1.1208	1.30791	1.70238	2.10572	1.7111	1.16055	1.2198	0.607021	1.55788	1.31777	#N/A	1.5392	1.51319	1.51457	#N/A	0.605074	1.41653	0.673501	1.0573	#N/A	#N/A	0.761203	#N/A	#N/A	#N/A	#N/A	#N/A	#N/A	#N/A	#N/A	#N/A	0.16221	#N/A	#N/A	#N/A	#N/A	0.777971	1.03305	0.998002	0.825125	2.19309	2.77402	2.12429	1.39236	#N/A	0.597639	0.857345	#N/A	44	ENSG00000228061		lncRNA	novel transcript, antisense to ELP4
NDUFS2	1.40238	#N/A	5.03306	2.93207	3.07468	6.11873	5.5653	3.17078	5.77468	0.661964	4.72076	1.79751	2.33299	5.67916	4.57114	4.12022	2.48175	4.47099	3.69094	4.01433	4.85341	2.90943	1.61142	4.84695	2.43155	#N/A	2.66443	1.81696	1.35695	1.70196	3.31804	1.61477	1.83283	1.13628	#N/A	#N/A	0.682721	#N/A	#N/A	#N/A	#N/A	#N/A	#N/A	#N/A	#N/A	#N/A	#N/A	#N/A	#N/A	#N/A	#N/A	3.5723	2.62001	1.67771	2.31199	2.45404	4.42577	2.49681	3.91025	1.95061	#N/A	1.80826	1.64544	44	ENSG00000158864	NDUFS2	protein_coding	NADH:ubiquinone oxidoreductase core subunit S2 [Source:HGNC Symbol;Acc:HGNC:7708]
BTRC	0.688135	1.3117	0.714114	0.711971	0.741646	1.17733	1.252	0.928305	1.21513	#N/A	1.12807	#N/A	0.607107	0.666353	0.827397	0.672499	0.556664	0.581127	0.603605	1.29035	0.920259	0.793979	#N/A	0.970701	#N/A	#N/A	1.01031	1.09012	1.36607	#N/A	0.711832	1.25123	0.525221	#N/A	#N/A	#N/A	#N/A	#N/A	#N/A	0.166432	0.121405	#N/A	#N/A	#N/A	#N/A	#N/A	#N/A	#N/A	0.596856	0.136235	0.145866	0.675721	0.617866	0.763109	1.13668	1.00578	2.16517	1.2162	0.726862	1.81255	0.392962	1.2761	1.02904	44	ENSG00000166167	BTRC	protein_coding	beta-transducin repeat containing E3 ubiquitin protein ligase [Source:HGNC Symbol;Acc:HGNC:1144]
RTN4IP1	1.09368	#N/A	3.12176	2.02807	3.01395	3.83513	2.06541	2.02854	4.73966	0.450647	3.13275	1.49632	2.73931	3.39605	2.66622	2.25149	2.17253	3.39378	3.32005	5.03181	1.56769	2.41769	0.883452	2.41497	2.87867	#N/A	2.19234	0.829831	1.92366	#N/A	2.01091	1.78341	1.53118	1.25655	#N/A	#N/A	#N/A	#N/A	#N/A	#N/A	#N/A	#N/A	#N/A	0.30384	#N/A	#N/A	#N/A	#N/A	#N/A	0.291059	#N/A	3.50362	2.02841	2.09853	4.05591	3.63888	4.95665	6.85237	3.71076	4.09046	#N/A	1.55904	1.60673	44	ENSG00000130347	RTN4IP1	protein_coding	reticulon 4 interacting protein 1 [Source:HGNC Symbol;Acc:HGNC:18647]
MIB2	1.09481	2.66599	5.32078	4.46855	4.36746	4.20181	4.31771	3.96432	3.97065	0.421984	4.22203	#N/A	2.84406	3.65876	2.28243	3.11893	3.63738	3.33191	3.41016	3.74986	2.4568	2.91167	1.10742	3.62579	2.61237	#N/A	2.53619	3.05578	4.4332	1.91869	2.57956	2.05297	2.17083	1.02154	#N/A	#N/A	#N/A	#N/A	#N/A	#N/A	#N/A	#N/A	#N/A	#N/A	#N/A	#N/A	#N/A	#N/A	0.91981	#N/A	#N/A	5.80167	3.13653	2.5782	4.38039	4.78884	2.44096	5.37066	3.19448	2.87157	1.2975	1.66319	#N/A	44	ENSG00000197530	MIB2	protein_coding	MIB E3 ubiquitin protein ligase 2 [Source:HGNC Symbol;Acc:HGNC:30577]
#197585	1.45529	#N/A	2.98482	3.17173	1.92532	5.45652	1.59377	#N/A	2.74349	1.10207	2.54878	#N/A	1.3545	1.45727	1.92927	1.61612	1.33324	2.44405	4.66988	1.80024	4.03553	3.12632	1.29436	2.23032	#N/A	#N/A	6.29254	2.228	2.78439	#N/A	1.3257	3.61003	1.44333	2.89959	#N/A	#N/A	1.31795	0.642488	1.85434	0.513345	0.37849	#N/A	2.92173	1.63094	2.11963	#N/A	2.58947	1.60618	#N/A	3.14036	#N/A	2.86981	#N/A	1.87497	1.75187	#N/A	#N/A	2.90929	#N/A	#N/A	2.0288	#N/A	#N/A	44	ENSG00000197585		lncRNA	novel transcript, antisense to VWC2L
MYL1	1.31205	6.66193	7.82782	6.11436	5.67916	7.26468	6.59604	4.33419	2.51869	#N/A	3.57191	1.05449	3.11101	8.08937	6.89048	6.68942	5.23687	6.8912	5.51402	3.88454	5.128	2.21501	0.92203	3.72509	4.58235	#N/A	7.326	6.56035	7.1411	5.53976	7.15923	3.12801	3.24134	#N/A	#N/A	#N/A	#N/A	#N/A	#N/A	#N/A	0.552503	1.47273	#N/A	#N/A	#N/A	#N/A	#N/A	#N/A	#N/A	#N/A	#N/A	7.87613	4.53923	3.13285	6.2672	4.51598	5.30637	4.25356	4.52798	1.89576	#N/A	7.15265	7.94807	44	ENSG00000168530	MYL1	protein_coding	myosin light chain 1 [Source:HGNC Symbol;Acc:HGNC:7582]
ITIH2	1.3535	1.58562	3.96419	3.60096	4.31154	5.67951	3.59917	4.53358	2.83204	0.506184	2.78929	#N/A	3.75194	3.27809	2.3439	5.75552	3.22021	3.98379	1.75254	3.7664	2.16411	1.5801	1.45615	2.91279	3.22398	#N/A	4.03764	1.99539	5.56515	#N/A	2.9765	2.57335	3.27701	2.57918	#N/A	#N/A	0.650218	#N/A	#N/A	#N/A	#N/A	#N/A	#N/A	#N/A	#N/A	#N/A	#N/A	#N/A	#N/A	#N/A	#N/A	5.87667	3.10949	3.88974	3.73568	5.01728	3.93638	5.54602	2.70492	2.59888	1.81534	2.8991	1.86179	44	ENSG00000151655	ITIH2	protein_coding	inter-alpha-trypsin inhibitor heavy chain 2 [Source:HGNC Symbol;Acc:HGNC:6167]
RBM28	0.739143	1.03516	2.24149	1.62667	1.9606	2.43095	1.50357	1.41489	2.67245	#N/A	2.41057	0.720331	1.50541	1.31326	1.18586	1.24103	1.30216	1.48973	1.41194	2.26155	1.03925	1.63361	0.496072	1.99279	1.36358	#N/A	1.62833	1.7484	1.946	1.79094	0.64878	#N/A	0.711791	0.603469	#N/A	#N/A	#N/A	#N/A	#N/A	#N/A	#N/A	#N/A	#N/A	#N/A	#N/A	#N/A	#N/A	#N/A	0.660968	#N/A	#N/A	1.24346	1.13453	0.989385	1.72496	1.20007	3.10884	1.74274	1.07658	2.93388	0.529846	2.1707	1.75525	44	ENSG00000106344	RBM28	protein_coding	RNA binding motif protein 28 [Source:HGNC Symbol;Acc:HGNC:21863]
LRIG3-DT#257443	1.19958	2.63481	3.34683	2.27161	2.97351	2.78512	1.6406	3.49024	5.13632	#N/A	2.34874	3.50074	2.14004	3.72052	4.47026	3.69166	3.28454	6.4937	3.21232	3.39627	#N/A	4.7861	1.58061	4.04516	1.47671	#N/A	4.68979	5.3637	5.49978	#N/A	2.55913	1.19817	2.41479	1.04603	#N/A	#N/A	#N/A	#N/A	#N/A	#N/A	#N/A	#N/A	0.275568	#N/A	#N/A	#N/A	#N/A	#N/A	#N/A	#N/A	0.452829	4.986	4.54796	3.2015	3.43517	4.61253	3.43079	3.64961	2.24869	2.53056	1.08023	3.60069	4.29443	44	ENSG00000257443	LRIG3-DT	lncRNA	LRIG3 divergent transcript [Source:HGNC Symbol;Acc:HGNC:55476]
LARS2	0.873146	1.53273	1.19489	1.13824	1.29688	1.55772	1.42478	0.745028	2.12928	#N/A	1.4395	#N/A	0.99145	1.71516	1.19121	1.38495	1.3379	1.51663	1.50709	2.85341	1.92528	1.7749	0.776415	2.33133	0.99548	#N/A	1.35664	1.33549	1.65212	1.4534	1.02504	0.939369	1.01697	0.634727	#N/A	#N/A	#N/A	#N/A	#N/A	#N/A	#N/A	#N/A	#N/A	#N/A	#N/A	#N/A	#N/A	#N/A	0.777682	#N/A	#N/A	1.35973	0.929834	1.2332	2.13319	2.24379	2.36754	2.48668	1.87379	1.592	0.677942	1.41504	1.30832	44	ENSG00000011376	LARS2	protein_coding	leucyl-tRNA synthetase 2, mitochondrial [Source:HGNC Symbol;Acc:HGNC:17095]
UBE4B	0.601854	1.6643	0.667182	0.783331	0.994267	1.14743	1.01826	0.980061	1.40843	#N/A	1.25327	#N/A	0.456571	0.688719	0.744525	0.59698	0.794224	0.723953	0.881043	1.59575	#N/A	#N/A	0.43627	1.5668	0.512856	#N/A	1.23049	0.915573	1.00402	1.54438	0.534231	#N/A	0.623672	#N/A	#N/A	#N/A	#N/A	#N/A	#N/A	#N/A	#N/A	#N/A	0.142384	#N/A	#N/A	#N/A	0.142256	0.140668	0.72686	0.199684	#N/A	0.626108	0.603866	0.742695	1.37953	0.876561	2.13827	1.59082	0.795784	0.759264	0.574445	1.3523	1.2219	44	ENSG00000130939	UBE4B	protein_coding	ubiquitination factor E4B [Source:HGNC Symbol;Acc:HGNC:12500]
MAPK4#141639	1.28261	1.94923	3.74495	3.27358	3.9161	3.60145	4.92137	2.8471	4.71576	0.85977	1.27569	#N/A	2.13346	3.80142	2.84945	3.50786	2.76419	3.20291	4.47569	2.95328	3.72159	2.76769	1.53543	3.80668	4.45612	1.206	4.63517	3.3278	5.25359	#N/A	#N/A	#N/A	#N/A	#N/A	#N/A	#N/A	#N/A	#N/A	1.14757	#N/A	#N/A	#N/A	2.09882	1.13941	1.46628	#N/A	2.1444	0.704147	#N/A	2.5245	#N/A	3.77608	1.19512	3.41386	4.94453	1.76735	#N/A	2.64577	1.72405	#N/A	#N/A	3.51725	3.87144	44	ENSG00000141639	MAPK4	protein_coding	mitogen-activated protein kinase 4 [Source:HGNC Symbol;Acc:HGNC:6878]
DUS2	0.963379	#N/A	1.93598	2.16814	2.14916	2.02922	1.67141	1.47545	2.58336	#N/A	4.2318	#N/A	1.4994	1.99881	1.48882	1.94805	1.69969	2.00155	1.97378	2.02882	2.25659	1.87597	0.741248	4.40345	2.25369	1.03559	1.15795	#N/A	0.703913	1.82657	1.20872	1.42266	1.19858	0.778291	#N/A	#N/A	0.308679	#N/A	#N/A	#N/A	#N/A	#N/A	#N/A	#N/A	#N/A	#N/A	#N/A	#N/A	#N/A	#N/A	0.232582	1.57848	1.63543	1.32767	2.30691	2.14455	3.83874	1.71439	2.44264	1.54979	0.942596	1.02299	0.854563	44	ENSG00000167264	DUS2	protein_coding	dihydrouridine synthase 2 [Source:HGNC Symbol;Acc:HGNC:26014]
ANKRD17	0.490551	1.13442	0.86715	0.759471	0.987077	1.19618	1.076	0.616636	1.72308	#N/A	1.72536	0.568994	0.72402	0.774273	0.491274	0.608509	0.956889	0.680524	0.662386	1.73338	0.717338	1.14601	0.288421	1.36961	0.707537	#N/A	0.858806	0.886423	1.04656	0.924428	0.736202	0.861584	0.664609	0.345437	#N/A	#N/A	#N/A	#N/A	#N/A	#N/A	#N/A	#N/A	#N/A	#N/A	#N/A	#N/A	#N/A	#N/A	#N/A	#N/A	#N/A	0.760956	0.789514	1.03232	1.15802	1.48746	3.11143	1.69156	0.798281	1.32749	0.549092	0.993247	1.13117	44	ENSG00000132466	ANKRD17	protein_coding	ankyrin repeat domain 17 [Source:HGNC Symbol;Acc:HGNC:23575]
COX20	0.811636	1.83896	4.85145	2.79299	3.63157	3.6243	3.433	2.27268	7.46081	0.606723	4.54612	1.34187	1.54604	1.37653	1.61289	1.20406	1.82065	1.50875	1.64905	3.43813	1.68649	1.96151	0.436261	2.73158	1.4439	#N/A	2.30673	1.51614	1.70124	3.82342	1.14496	#N/A	0.640651	#N/A	#N/A	#N/A	0.842501	#N/A	#N/A	#N/A	#N/A	#N/A	#N/A	#N/A	#N/A	#N/A	#N/A	#N/A	#N/A	#N/A	#N/A	1.67063	1.43913	1.63056	1.75247	2.35117	2.46807	2.87339	1.93083	1.72478	0.990123	1.49799	1.29074	44	ENSG00000203667	COX20	protein_coding	cytochrome c oxidase assembly factor COX20 [Source:HGNC Symbol;Acc:HGNC:26970]
EIF3K#178982	1.29475	3.09926	5.97055	3.7902	0.744919	1.14453	2.2823	2.60356	2.82046	#N/A	1.52812	#N/A	3.24586	5.86927	5.08049	4.87507	3.58223	0.774767	2.22401	1.08889	0.566324	#N/A	2.31553	2.22746	2.29595	#N/A	3.1427	1.99678	1.60354	1.75375	2.19779	1.22253	1.66687	1.71966	#N/A	#N/A	0.411202	#N/A	#N/A	#N/A	#N/A	#N/A	0.814622	#N/A	0.746067	#N/A	0.865666	#N/A	#N/A	1.36352	#N/A	3.84708	1.96432	2.27432	#N/A	1.00622	0.625887	0.704073	2.10692	1.25828	#N/A	#N/A	2.16624	44	ENSG00000178982	EIF3K	protein_coding	eukaryotic translation initiation factor 3 subunit K [Source:HGNC Symbol;Acc:HGNC:24656]
PRECSIT	1.35955	#N/A	7.52866	4.89283	3.6788	2.80758	2.29602	3.38927	1.9169	1.50929	1.08806	0.902274	3.20749	5.02768	5.77653	5.7558	2.15689	4.52128	2.17935	0.931404	1.35166	1.93575	1.32374	1.05886	2.12999	#N/A	2.90912	2.78445	2.9638	#N/A	2.57556	#N/A	4.0527	#N/A	#N/A	#N/A	0.993079	#N/A	0.649339	#N/A	#N/A	#N/A	1.07904	#N/A	#N/A	#N/A	0.945685	#N/A	#N/A	1.52138	#N/A	5.181	5.35664	2.79196	#N/A	1.72792	0.674638	2.14067	2.05426	#N/A	2.14899	2.42275	1.24772	44	ENSG00000255874	PRECSIT	lncRNA	p53 regulated carcinoma associated Stat3 activating long intergenic non-protein coding transcript [Source:HGNC Symbol;Acc:HGNC:27492]
FANCC	0.531035	2.96495	0.528371	0.641742	0.819101	1.28046	0.991861	0.736509	1.17316	#N/A	1.50169	#N/A	0.974165	1.54134	1.42516	1.18445	0.911256	2.08936	1.77556	3.68151	1.97593	1.59217	0.748152	2.30797	1.05303	0.626517	2.22138	2.13665	2.99086	1.97389	0.8742	#N/A	0.636545	#N/A	#N/A	#N/A	#N/A	#N/A	#N/A	#N/A	0.119122	0.217361	#N/A	#N/A	#N/A	#N/A	#N/A	#N/A	#N/A	#N/A	0.166386	1.4177	0.380337	1.06047	1.67221	1.56942	2.40486	1.89874	1.47543	1.72003	#N/A	2.3674	1.70742	44	ENSG00000158169	FANCC	protein_coding	FA complementation group C [Source:HGNC Symbol;Acc:HGNC:3584]
MRPS30	1.23859	#N/A	4.84225	2.35073	2.62902	2.63005	3.46235	2.54833	5.10736	0.715678	4.31467	1.48695	1.85764	3.11518	1.75278	2.02561	1.31757	2.22075	1.88734	3.71318	2.06153	3.09255	#N/A	2.78599	2.17482	#N/A	2.01067	1.60655	0.909895	#N/A	2.36231	#N/A	1.87356	#N/A	#N/A	#N/A	1.21349	#N/A	1.37834	0.438993	#N/A	#N/A	#N/A	#N/A	#N/A	#N/A	#N/A	#N/A	#N/A	0.528784	#N/A	4.79418	4.31333	2.94032	2.36309	5.15938	3.49935	3.56701	2.02774	2.71965	1.95307	1.21762	2.8053	44	ENSG00000112996	MRPS30	protein_coding	mitochondrial ribosomal protein S30 [Source:HGNC Symbol;Acc:HGNC:8769]
STX17-DT	1.81368	2.22702	3.54072	3.20137	3.44112	4.51843	3.61965	2.79154	4.28089	0.521007	5.08457	3.00609	2.97037	4.27572	3.86672	3.37602	3.52522	4.9442	3.54197	4.40941	4.70379	6.18093	1.70187	3.28457	6.25929	1.65408	3.51299	2.91494	4.65189	#N/A	2.98942	1.86447	1.95765	2.3374	#N/A	#N/A	#N/A	#N/A	#N/A	#N/A	#N/A	#N/A	#N/A	#N/A	#N/A	#N/A	#N/A	#N/A	#N/A	#N/A	#N/A	3.11448	3.12789	3.27076	3.37448	5.70482	5.19769	4.42589	1.40947	#N/A	1.06345	3.44229	1.4979	44	ENSG00000255145	STX17-DT	lncRNA	STX17 divergent transcript [Source:HGNC Symbol;Acc:HGNC:51174]
NAALADL2	#N/A	3.9458	1.9078	1.53723	2.2783	3.00575	2.29132	1.57937	2.67334	0.960108	1.72915	#N/A	1.1649	#N/A	#N/A	#N/A	#N/A	#N/A	#N/A	#N/A	#N/A	#N/A	#N/A	0.552009	#N/A	0.972619	0.469375	1.10062	2.23615	1.01742	#N/A	#N/A	#N/A	#N/A	#N/A	0.754133	0.381628	0.330912	1.02115	0.583581	0.372901	#N/A	1.21396	0.690958	1.10049	0.254803	1.03843	0.816763	0.928157	1.20896	0.686047	1.90484	1.36905	0.758058	2.63483	1.97299	3.34602	2.50418	1.6287	1.63096	0.738721	4.04881	4.47188	44	ENSG00000177694	NAALADL2	protein_coding	N-acetylated alpha-linked acidic dipeptidase like 2 [Source:HGNC Symbol;Acc:HGNC:23219]
#225689	#N/A	7.09445	1.1879	1.72085	1.3101	1.96133	2.07898	2.07292	1.39603	#N/A	1.87704	#N/A	1.13402	1.3144	#N/A	1.03155	1.32691	1.58542	1.44041	1.50366	0.980304	1.6212	0.671847	1.75508	1.26677	#N/A	3.70348	3.7515	4.11752	2.43949	2.12135	1.36487	1.50224	1.38584	#N/A	0.488256	#N/A	#N/A	#N/A	0.369649	0.271294	#N/A	#N/A	#N/A	#N/A	#N/A	#N/A	#N/A	#N/A	#N/A	0.624567	1.46406	1.09387	1.86892	1.79885	1.6017	3.40684	2.53345	0.933224	1.79657	#N/A	4.12349	4.15437	44	ENSG00000225689		lncRNA	novel transcript
BMPR1A	#N/A	3.47917	6.68535	4.64647	6.43624	6.90921	5.38531	4.05321	5.72602	0.283345	4.58643	0.875895	2.17219	1.25329	0.847691	1.09128	0.908125	1.2964	1.07962	2.56488	1.26514	1.7486	0.55359	1.88678	1.43605	0.575323	1.71947	2.38648	2.92462	#N/A	1.30893	1.26727	1.08934	0.698306	#N/A	#N/A	#N/A	#N/A	#N/A	#N/A	#N/A	#N/A	#N/A	#N/A	#N/A	#N/A	#N/A	#N/A	#N/A	#N/A	#N/A	1.07342	0.828158	0.976319	1.6809	1.70699	3.08589	2.66106	1.45215	2.29672	0.302048	3.31009	2.78927	44	ENSG00000107779	BMPR1A	protein_coding	bone morphogenetic protein receptor type 1A [Source:HGNC Symbol;Acc:HGNC:1076]
EPM2A	#N/A	3.5847	5.84554	3.74613	4.43814	4.88804	4.20307	3.38822	4.28721	0.254038	4.61854	0.805343	4.21501	4.46206	4.11503	4.58063	3.26234	4.45544	4.07383	8.21672	3.53359	4.47907	1.21891	4.90276	3.5458	#N/A	2.87679	3.6906	4.50001	3.52123	2.54163	2.3122	2.08875	0.749747	#N/A	#N/A	#N/A	#N/A	#N/A	#N/A	#N/A	#N/A	#N/A	#N/A	#N/A	#N/A	#N/A	#N/A	#N/A	#N/A	#N/A	7.94379	3.38038	4.06003	9.67646	5.80687	6.09762	9.91555	4.08079	5.32328	1.33416	3.59849	5.19975	44	ENSG00000112425	EPM2A	protein_coding	EPM2A glucan phosphatase, laforin [Source:HGNC Symbol;Acc:HGNC:3413]
INSR	#N/A	2.93494	1.28685	1.02401	1.17621	1.91964	1.6362	1.45606	1.89827	#N/A	2.03794	#N/A	1.05096	1.27782	1.19602	1.11423	0.986295	1.20746	1.41882	1.96939	1.05425	1.54132	0.556229	2.08531	1.1999	0.482282	1.83177	1.88257	1.76351	4.06559	1.00813	1.01628	1.03067	0.576976	#N/A	#N/A	#N/A	#N/A	#N/A	#N/A	#N/A	#N/A	#N/A	#N/A	#N/A	#N/A	#N/A	#N/A	0.508032	#N/A	#N/A	1.14392	1.0567	1.44111	1.7196	1.88066	3.42812	2.66482	1.12273	1.55772	0.383785	3.83241	3.70066	44	ENSG00000171105	INSR	protein_coding	insulin receptor [Source:HGNC Symbol;Acc:HGNC:6091]
ANO6	#N/A	2.20435	0.435434	0.419394	0.426652	1.07089	0.715767	1.11983	1.31748	#N/A	1.2477	0.803276	0.951407	1.5302	1.55646	1.31594	1.77966	1.50729	1.58864	3.27881	1.79706	1.91649	0.541874	2.08591	1.33128	#N/A	1.25604	1.18006	1.41238	1.36434	1.40913	1.36448	1.24664	0.955119	#N/A	#N/A	#N/A	#N/A	0.0858529	#N/A	#N/A	#N/A	#N/A	#N/A	#N/A	#N/A	#N/A	#N/A	#N/A	#N/A	#N/A	1.61802	0.790287	0.726462	2.33059	1.65538	2.911	2.21602	1.29307	1.74806	0.674438	2.25914	2.24651	44	ENSG00000177119	ANO6	protein_coding	anoctamin 6 [Source:HGNC Symbol;Acc:HGNC:25240]
TRIP10	#N/A	3.56056	2.41598	1.68088	1.85218	2.99307	2.56242	2.0283	4.39687	0.419712	3.32826	1.21013	2.01866	0.471761	#N/A	0.41193	1.195	0.624101	1.07686	1.6243	#N/A	0.986976	0.354289	1.13756	1.47312	#N/A	4.39142	4.02542	3.96922	2.65625	1.9159	1.83148	1.59075	0.787881	#N/A	#N/A	#N/A	#N/A	#N/A	#N/A	#N/A	#N/A	#N/A	#N/A	#N/A	#N/A	#N/A	#N/A	0.766648	#N/A	0.166168	2.08143	2.00336	1.55277	2.64922	2.17811	3.93715	3.97448	3.0172	1.52084	0.967388	3.89312	4.28736	44	ENSG00000125733	TRIP10	protein_coding	thyroid hormone receptor interactor 10 [Source:HGNC Symbol;Acc:HGNC:12304]
PFDN1	#N/A	3.61021	1.03801	0.775116	1.27314	1.11193	1.4042	0.937626	2.52165	0.276456	2.47348	1.168	1.24786	0.94171	0.943375	0.920487	1.32414	0.857731	1.52213	1.8981	0.970779	1.1495	0.428504	1.59331	0.962439	#N/A	1.30629	1.53319	1.60155	#N/A	0.754147	0.939867	0.634076	0.672725	#N/A	#N/A	0.295319	#N/A	#N/A	#N/A	#N/A	#N/A	#N/A	#N/A	#N/A	#N/A	#N/A	#N/A	#N/A	#N/A	#N/A	1.59155	1.38569	1.9617	2.41805	2.2136	2.50195	2.87292	1.71676	1.89782	0.777828	1.22836	2.1465	44	ENSG00000113068	PFDN1	protein_coding	prefoldin subunit 1 [Source:HGNC Symbol;Acc:HGNC:8866]
IHO1	#N/A	5.1789	0.867869	1.21166	0.697801	1.07542	1.07525	1.30537	1.39359	0.726161	1.37328	#N/A	1.27132	#N/A	#N/A	#N/A	0.813991	#N/A	#N/A	1.64007	#N/A	#N/A	#N/A	0.941997	#N/A	1.86568	4.40498	4.86488	4.37419	3.87271	0.693053	#N/A	0.837038	#N/A	#N/A	#N/A	0.332744	0.400868	0.770084	0.189042	0.256517	#N/A	0.949902	0.334333	1.05282	#N/A	0.884364	0.789662	#N/A	1.29629	#N/A	1.24285	0.880241	1.62037	1.9173	3.00261	5.59062	1.57417	2.14843	1.2329	1.19504	4.05159	3.64237	44	ENSG00000173421	IHO1	protein_coding	interactor of HORMAD1 1 [Source:HGNC Symbol;Acc:HGNC:27945]
AVIL	#N/A	3.09903	2.22828	1.6122	1.78883	3.15555	3.09356	1.93917	2.23677	#N/A	2.20366	1.03894	2.21755	1.92252	1.25785	1.83436	1.81121	1.64551	1.4458	4.81616	1.40098	2.16869	0.795034	2.05475	2.09453	#N/A	1.88892	2.2328	3.19294	2.36373	1.80996	1.9059	1.48771	1.24286	#N/A	#N/A	#N/A	#N/A	#N/A	#N/A	#N/A	#N/A	#N/A	#N/A	#N/A	#N/A	#N/A	#N/A	#N/A	#N/A	0.372361	2.63426	2.05584	2.39539	3.54353	3.07329	3.52688	3.41796	2.45178	2.50271	0.911242	3.31181	4.1671	44	ENSG00000135407	AVIL	protein_coding	advillin [Source:HGNC Symbol;Acc:HGNC:14188]
PSMD11	#N/A	3.13483	2.11585	1.79144	1.88725	2.27519	2.0998	1.35473	3.88152	#N/A	2.51904	0.872992	1.38246	1.13969	1.31194	1.26394	1.17082	1.30071	0.978462	2.89413	1.04404	1.66974	0.464421	2.20708	1.3149	#N/A	1.79757	1.7036	1.31593	#N/A	1.19148	1.21361	0.679823	0.835526	#N/A	#N/A	0.159427	#N/A	#N/A	#N/A	#N/A	#N/A	#N/A	#N/A	#N/A	#N/A	#N/A	#N/A	0.630864	#N/A	#N/A	2.58733	1.8825	2.23548	2.74129	2.905	4.69421	3.9612	2.30723	2.03474	0.623657	1.75863	2.04662	44	ENSG00000108671	PSMD11	protein_coding	proteasome 26S subunit, non-ATPase 11 [Source:HGNC Symbol;Acc:HGNC:9556]
MAP3K20-AS1	#N/A	3.52906	2.22287	2.67171	2.43246	2.47005	2.86675	2.9361	3.11462	0.693799	3.07597	3.51976	1.46206	1.5289	1.7812	1.62102	3.14084	1.9229	2.27951	3.02408	0.855859	1.35825	0.93563	2.87002	1.2601	#N/A	2.89757	3.4139	2.86259	1.88486	2.21926	1.6273	2.31015	1.62674	#N/A	#N/A	0.579841	#N/A	#N/A	#N/A	#N/A	#N/A	0.281836	#N/A	#N/A	#N/A	0.263568	#N/A	#N/A	0.371838	#N/A	#N/A	#N/A	0.946043	0.777523	0.907496	2.55059	1.17004	1.15272	#N/A	#N/A	4.54394	4.71115	44	ENSG00000238133	MAP3K20-AS1	lncRNA	MAP3K20 antisense RNA 1 [Source:HGNC Symbol;Acc:HGNC:27935]
TMEM120B	#N/A	2.1921	5.52838	3.21811	4.60272	5.54141	3.97083	2.97401	3.52833	#N/A	3.46769	1.03716	2.62991	3.35119	2.10031	2.75931	2.34148	3.00546	2.69924	3.945	2.72058	3.6912	0.847378	2.7161	2.59399	#N/A	3.32934	2.67517	3.57294	3.07766	1.93418	1.4721	1.42404	#N/A	#N/A	#N/A	#N/A	#N/A	#N/A	#N/A	#N/A	#N/A	#N/A	#N/A	#N/A	#N/A	#N/A	#N/A	0.836733	#N/A	0.241752	3.74421	2.23859	2.66978	6.10512	2.82085	7.44185	5.20707	2.97675	2.66065	0.798766	3.12477	2.68568	44	ENSG00000188735	TMEM120B	protein_coding	transmembrane protein 120B [Source:HGNC Symbol;Acc:HGNC:32008]
GPD1	#N/A	4.23059	7.74641	5.38845	5.13985	4.78381	3.05245	4.27771	3.41746	#N/A	5.14471	1.33731	3.76592	6.89345	4.98102	8.68236	5.05407	7.47997	3.88992	4.70408	5.54559	5.69405	1.24389	5.18963	5.67196	#N/A	5.55773	6.48601	6.5954	2.7363	5.20339	3.5376	3.83545	1.70406	#N/A	#N/A	#N/A	#N/A	#N/A	#N/A	#N/A	1.46212	#N/A	#N/A	#N/A	#N/A	#N/A	#N/A	#N/A	#N/A	1.07253	8.24612	4.30162	3.85024	6.27919	3.78947	4.57211	6.10979	6.00533	3.73685	#N/A	6.44852	5.43974	44	ENSG00000167588	GPD1	protein_coding	glycerol-3-phosphate dehydrogenase 1 [Source:HGNC Symbol;Acc:HGNC:4455]
ADAM22	#N/A	2.44523	3.03877	3.77603	3.19332	3.05404	1.51714	1.89729	1.97812	#N/A	1.62071	1.44777	1.43667	#N/A	#N/A	#N/A	2.17486	#N/A	#N/A	#N/A	#N/A	#N/A	#N/A	#N/A	0.818939	1.0591	4.10184	3.61421	4.11394	#N/A	1.9093	2.14168	1.61676	0.878356	#N/A	1.3377	#N/A	0.189437	0.831653	0.864954	0.715475	0.254597	0.685258	#N/A	0.413789	#N/A	#N/A	0.323683	#N/A	0.483875	0.729208	4.07897	2.91191	2.85446	3.77659	3.02026	4.17766	3.15566	2.86826	1.74259	1.08878	1.90143	2.26253	44	ENSG00000008277	ADAM22	protein_coding	ADAM metallopeptidase domain 22 [Source:HGNC Symbol;Acc:HGNC:201]
SLC2A5	#N/A	3.81653	6.88383	4.27934	7.07637	4.91789	3.7658	6.16492	6.55668	0.488173	3.80742	3.40561	3.7754	6.9158	5.78771	6.48564	3.94866	7.57205	5.97279	4.82903	5.34365	4.20144	1.86031	3.77379	4.12922	#N/A	4.35211	4.5735	4.57826	#N/A	6.03814	3.56809	4.23239	1.40899	#N/A	#N/A	#N/A	#N/A	#N/A	#N/A	#N/A	#N/A	#N/A	#N/A	#N/A	#N/A	#N/A	#N/A	#N/A	0.31376	#N/A	7.83196	6.39545	3.38475	6.5337	6.30391	5.03811	6.7244	6.09517	3.73553	1.13307	6.41276	3.5034	44	ENSG00000142583	SLC2A5	protein_coding	solute carrier family 2 member 5 [Source:HGNC Symbol;Acc:HGNC:11010]
LINC02937	#N/A	3.80634	4.26102	3.37927	3.3205	6.81789	2.26402	3.57468	3.42633	0.695657	1.75235	#N/A	2.8064	4.16505	3.38737	3.69148	3.3736	2.95474	3.05014	4.8008	3.72775	4.20236	1.42361	5.46515	3.31591	#N/A	3.16463	2.73839	4.77883	#N/A	2.71806	2.37457	2.52246	1.57483	#N/A	#N/A	#N/A	#N/A	#N/A	#N/A	#N/A	#N/A	#N/A	#N/A	#N/A	#N/A	0.278225	#N/A	#N/A	0.254483	#N/A	4.19488	2.56141	2.69102	4.63064	4.22275	4.50225	2.91408	4.22492	3.99765	1.39623	6.64801	2.84771	44	ENSG00000230537	LINC02937	lncRNA	long intergenic non-protein coding RNA 2937 [Source:HGNC Symbol;Acc:HGNC:55942]
ST8SIA5-DT	#N/A	3.75103	6.20319	5.15172	4.92569	6.59396	4.33322	4.66031	3.43642	#N/A	3.76543	1.65248	3.41795	5.0459	3.93778	6.45681	3.13496	7.44238	5.83934	4.80697	5.15771	3.98196	1.38241	3.93752	3.85425	#N/A	4.30969	2.71615	3.20007	2.52642	3.22204	2.29567	3.2068	1.63263	#N/A	#N/A	#N/A	#N/A	#N/A	#N/A	#N/A	#N/A	#N/A	#N/A	#N/A	#N/A	#N/A	#N/A	#N/A	0.329312	#N/A	6.69889	4.79925	6.36156	6.52304	6.37256	4.94838	4.46205	5.98308	2.2075	1.24129	4.6958	3.65137	44	ENSG00000270112	ST8SIA5-DT	lncRNA	ST8SIA5 divergent transcript [Source:HGNC Symbol;Acc:HGNC:55267]
LARP1	#N/A	1.60717	2.22783	1.37944	2.06992	3.28551	2.31703	1.67748	3.18389	#N/A	2.89252	0.776002	1.57328	1.16545	1.16649	1.0658	0.647889	1.02472	1.74379	1.93649	1.3887	1.24123	0.518713	1.93141	1.76431	#N/A	1.03073	1.24961	0.976106	1.01909	1.00032	0.855425	0.72886	0.458967	#N/A	#N/A	#N/A	#N/A	#N/A	#N/A	#N/A	#N/A	#N/A	#N/A	#N/A	#N/A	#N/A	#N/A	0.399299	#N/A	#N/A	1.9769	1.45333	1.54748	2.81201	2.99755	3.53542	3.52032	1.92893	2.01284	0.402643	1.46382	1.76063	44	ENSG00000155506	LARP1	protein_coding	La ribonucleoprotein 1, translational regulator [Source:HGNC Symbol;Acc:HGNC:29531]
USP38	#N/A	3.5493	3.64499	2.50762	3.81468	2.8908	2.19586	2.65373	3.10442	#N/A	4.76556	2.06855	1.68647	3.52875	2.87772	2.25979	3.69809	2.94418	2.21237	2.15514	2.2423	2.60838	1.14594	3.32227	1.75648	0.885047	1.08952	1.03595	2.10659	#N/A	2.32534	2.28491	1.50775	0.956023	#N/A	#N/A	0.569791	#N/A	0.596061	#N/A	#N/A	#N/A	#N/A	#N/A	#N/A	#N/A	#N/A	#N/A	#N/A	#N/A	#N/A	3.35146	2.8196	1.9377	6.06312	2.22988	3.95614	5.99172	1.8074	2.02892	1.30237	1.28437	#N/A	44	ENSG00000170185	USP38	protein_coding	ubiquitin specific peptidase 38 [Source:HGNC Symbol;Acc:HGNC:20067]
FAF1	#N/A	1.10845	0.65733	0.904096	0.961509	1.43441	0.88499	0.662346	1.50512	#N/A	1.86054	#N/A	0.701858	1.01193	0.957714	1.06582	1.0602	1.02606	0.947412	2.3092	0.981774	0.995024	0.53469	1.83989	1.06036	0.509595	1.13205	0.974776	0.825159	1.03941	0.592335	0.511273	0.660817	0.401145	#N/A	#N/A	#N/A	#N/A	#N/A	#N/A	#N/A	#N/A	#N/A	#N/A	#N/A	#N/A	#N/A	#N/A	0.790056	#N/A	#N/A	0.767334	0.601513	0.913953	1.02116	1.07197	2.93591	1.70397	0.735929	2.10546	0.477051	0.901291	0.84132	44	ENSG00000185104	FAF1	protein_coding	Fas associated factor 1 [Source:HGNC Symbol;Acc:HGNC:3578]
PLA2G12A	#N/A	2.1309	2.82488	2.12304	2.56481	1.8048	3.68338	1.48844	2.68418	0.712368	2.80048	1.54153	1.49066	0.702004	0.93821	1.12634	1.04858	#N/A	#N/A	1.22795	1.11486	0.97517	#N/A	2.19902	#N/A	#N/A	1.47409	1.24989	1.57209	1.62779	#N/A	#N/A	#N/A	#N/A	#N/A	#N/A	0.920564	#N/A	1.087	0.276992	#N/A	#N/A	0.70822	0.475563	0.6692	#N/A	0.567494	0.353957	#N/A	0.916353	#N/A	2.19283	1.46095	1.7288	2.3418	1.92369	3.57194	5.10446	2.58392	#N/A	0.697454	0.644045	1.26221	44	ENSG00000123739	PLA2G12A	protein_coding	phospholipase A2 group XIIA [Source:HGNC Symbol;Acc:HGNC:18554]
AMY2B	#N/A	1.47875	2.99285	2.51729	2.01889	3.82025	2.50712	2.12449	2.95681	0.26427	2.40433	#N/A	1.89112	2.35383	2.28466	2.1074	1.90522	2.24939	2.8951	3.34634	2.78212	2.66639	0.738041	3.28285	1.94533	0.792142	1.65911	1.72474	1.94902	1.21116	1.46958	2.19475	1.3739	0.787707	#N/A	#N/A	#N/A	#N/A	#N/A	#N/A	#N/A	#N/A	#N/A	#N/A	#N/A	#N/A	#N/A	#N/A	#N/A	#N/A	#N/A	2.43998	1.56674	2.64067	2.97814	3.20705	4.97004	4.71599	3.0647	2.69175	0.639472	2.07522	2.12748	44	ENSG00000240038	AMY2B	protein_coding	amylase alpha 2B [Source:HGNC Symbol;Acc:HGNC:478]
ATP6AP1L	#N/A	1.79544	2.86057	1.8931	2.70953	2.88381	3.79828	1.63501	3.461	#N/A	2.14562	1.26632	1.48587	1.19327	1.3841	1.32402	1.58606	1.51395	1.30739	2.76717	1.32798	1.58282	0.637527	1.40118	2.21272	#N/A	2.45654	2.68669	2.58547	1.91264	1.18002	1.58814	1.19728	#N/A	#N/A	#N/A	#N/A	#N/A	#N/A	#N/A	#N/A	#N/A	0.187802	#N/A	#N/A	#N/A	#N/A	#N/A	#N/A	0.398293	#N/A	1.89469	1.86253	1.70859	3.10608	1.9119	2.8817	2.13838	2.17184	1.35152	0.735629	2.37171	2.9253	44	ENSG00000205464	ATP6AP1L	transcribed_unitary_pseudogene	ATPase H+ transporting accessory protein 1 like (pseudogene) [Source:HGNC Symbol;Acc:HGNC:28091]
ATP5F1A	#N/A	0.161276	0.232461	0.218425	0.171686	0.187527	0.17675	0.218653	#N/A	0.537278	0.18049	#N/A	0.189792	0.264528	0.421988	0.213083	0.22978	0.205902	0.161835	0.16424	0.193017	#N/A	0.54669	0.193833	0.144751	#N/A	0.218021	0.20662	0.209294	#N/A	0.307315	0.157699	0.46873	#N/A	#N/A	#N/A	0.707894	#N/A	#N/A	#N/A	#N/A	#N/A	1.11253	0.468672	1.76716	#N/A	1.09395	0.622133	#N/A	1.39768	#N/A	0.243887	0.395265	0.195617	0.152236	0.134447	0.139375	0.123319	0.181862	#N/A	#N/A	0.200494	0.185892	44	ENSG00000152234	ATP5F1A	protein_coding	ATP synthase F1 subunit alpha [Source:HGNC Symbol;Acc:HGNC:823]
RNF10	#N/A	1.32632	2.02318	1.08094	1.75151	2.57263	2.23931	0.898854	3.57235	#N/A	3.43349	#N/A	1.40362	1.84915	1.54494	1.90326	1.53909	1.5297	1.50635	3.09026	1.39368	3.59035	0.607577	1.43602	1.62866	#N/A	1.56042	1.55861	1.55754	1.50493	1.44808	0.789531	1.25231	0.759591	#N/A	#N/A	0.331934	#N/A	#N/A	#N/A	#N/A	#N/A	#N/A	#N/A	#N/A	#N/A	#N/A	#N/A	0.611846	#N/A	#N/A	1.75234	1.2181	1.3719	2.03687	2.09347	4.00717	3.38709	1.81107	1.53167	0.547608	1.18269	1.31141	44	ENSG00000022840	RNF10	protein_coding	ring finger protein 10 [Source:HGNC Symbol;Acc:HGNC:10055]
NECAB3	#N/A	2.87617	6.85208	3.57892	6.12616	5.73016	3.55192	5.28572	5.39729	0.880677	4.46576	1.98113	3.86223	4.59343	3.68991	3.9636	3.80081	4.10989	3.29302	3.77214	2.81534	3.3998	1.528	2.9974	4.96927	#N/A	4.90466	5.56515	3.86777	1.57633	2.54575	2.53834	2.00718	#N/A	#N/A	#N/A	0.532765	#N/A	#N/A	#N/A	#N/A	#N/A	#N/A	#N/A	#N/A	#N/A	#N/A	#N/A	#N/A	#N/A	#N/A	7.12978	3.62752	3.85683	5.55747	5.21854	3.71295	5.67097	2.74348	2.53715	1.47895	3.06479	4.51564	44	ENSG00000125967	NECAB3	protein_coding	N-terminal EF-hand calcium binding protein 3 [Source:HGNC Symbol;Acc:HGNC:15851]
SMIM4	#N/A	1.78518	4.65796	2.7171	3.79437	4.05241	2.99908	3.06098	3.96732	0.879454	6.47035	2.29968	2.83399	2.83924	2.18829	2.15705	1.76455	2.47072	2.54706	4.2182	3.35341	5.02827	0.598539	2.87147	2.01106	#N/A	0.950578	1.04321	1.4679	1.77841	1.48999	1.43662	1.33457	#N/A	#N/A	#N/A	0.774683	#N/A	#N/A	#N/A	#N/A	#N/A	#N/A	#N/A	#N/A	#N/A	#N/A	#N/A	#N/A	#N/A	#N/A	3.2521	2.00888	2.45865	2.83324	5.13461	4.10079	3.51631	2.56603	1.48479	1.36191	2.92054	3.71659	44	ENSG00000168273	SMIM4	protein_coding	small integral membrane protein 4 [Source:HGNC Symbol;Acc:HGNC:37257]
ISCA1	#N/A	2.19329	5.00664	3.04109	2.43607	2.8051	1.036	1.16579	1.33999	#N/A	0.679535	0.5687	4.428	3.3677	3.42135	2.4936	1.86973	3.41152	0.935686	#N/A	0.942985	#N/A	1.38189	0.830099	1.0171	0.526162	4.38718	2.65783	2.78402	#N/A	1.66855	1.00109	2.13747	1.44624	#N/A	#N/A	0.787871	#N/A	#N/A	#N/A	#N/A	#N/A	0.647001	0.426042	#N/A	#N/A	0.572208	#N/A	#N/A	1.01914	#N/A	3.34095	1.83766	1.17031	2.15102	0.813365	0.935902	1.25286	1.51358	#N/A	#N/A	2.55763	4.25741	44	ENSG00000135070	ISCA1	protein_coding	iron-sulfur cluster assembly 1 [Source:HGNC Symbol;Acc:HGNC:28660]
AUH	#N/A	1.21732	1.12438	1.16606	1.59052	1.6122	1.59588	1.22165	1.94956	#N/A	2.54953	0.599646	0.794379	0.8325	0.952651	0.785975	0.714955	0.745308	0.746663	1.68324	0.957407	1.12993	0.440192	1.04656	0.811558	0.982591	1.42822	1.13338	1.77856	0.902448	0.654041	0.618583	0.454727	#N/A	#N/A	#N/A	#N/A	#N/A	#N/A	#N/A	#N/A	#N/A	#N/A	#N/A	#N/A	#N/A	0.121061	#N/A	#N/A	0.208774	#N/A	0.915313	0.917296	0.861707	1.71533	1.27056	3.00654	1.80547	1.14032	1.40258	#N/A	1.16509	1.28917	44	ENSG00000148090	AUH	protein_coding	AU RNA binding methylglutaconyl-CoA hydratase [Source:HGNC Symbol;Acc:HGNC:890]
GLRB	#N/A	2.69821	5.82505	3.93384	6.23796	4.0371	5.38748	4.4676	3.43853	#N/A	2.69582	#N/A	2.07323	3.00665	2.55956	3.26041	2.10619	3.10386	2.75178	3.76861	1.81077	3.4216	1.19396	2.34664	3.23337	#N/A	4.84283	3.8949	3.15217	1.70834	0.818117	#N/A	#N/A	1.00053	#N/A	#N/A	#N/A	#N/A	0.654176	0.453054	0.246247	#N/A	0.56691	#N/A	#N/A	#N/A	#N/A	#N/A	#N/A	#N/A	0.605445	6.3351	3.60612	3.10808	5.48364	3.40879	3.68287	5.50162	2.20323	2.79107	#N/A	3.82337	4.42786	44	ENSG00000109738	GLRB	protein_coding	glycine receptor beta [Source:HGNC Symbol;Acc:HGNC:4329]
HSPA9	#N/A	1.47228	4.63487	2.48229	3.0819	4.59858	3.87451	1.87491	3.82231	0.449489	6.18616	1.30807	2.70882	3.07193	2.2639	2.50935	1.68452	2.81448	2.38123	3.75169	2.38517	3.98892	0.657148	1.87951	2.88579	#N/A	2.60595	1.83447	1.59017	2.03396	1.60178	#N/A	1.28399	0.717968	#N/A	#N/A	0.558547	#N/A	#N/A	#N/A	#N/A	#N/A	#N/A	#N/A	#N/A	#N/A	#N/A	#N/A	#N/A	#N/A	#N/A	3.17531	2.18312	2.54831	3.42138	6.73261	4.10776	3.83194	3.64997	1.65418	0.775627	2.56218	3.49397	44	ENSG00000113013	HSPA9	protein_coding	heat shock protein family A (Hsp70) member 9 [Source:HGNC Symbol;Acc:HGNC:5244]
#265542	#N/A	2.46721	4.30457	2.34876	2.84751	5.58543	5.00762	2.17493	2.1729	0.90363	1.60176	1.84375	1.75394	4.23931	4.44405	3.48606	3.18112	3.55192	4.63162	3.34333	4.15471	2.00456	0.921181	1.44388	4.62017	#N/A	3.44793	2.72543	2.0795	#N/A	2.9007	1.67935	1.81834	1.59708	#N/A	#N/A	#N/A	#N/A	#N/A	#N/A	#N/A	#N/A	#N/A	#N/A	#N/A	#N/A	#N/A	#N/A	#N/A	#N/A	0.466517	6.16048	3.15819	5.25875	5.23757	4.49219	3.19327	5.33195	4.84747	2.49291	1.02669	3.54401	4.13462	44	ENSG00000265542		lncRNA	novel transcript
SFTPD	#N/A	2.36589	3.25557	2.47046	2.79003	5.27837	2.74317	2.18421	1.60696	0.615147	3.78579	#N/A	1.7484	2.902	4.11769	3.01367	3.40043	3.26057	2.84241	3.0945	1.82773	4.51532	1.24443	3.75396	2.92617	#N/A	2.35893	3.4492	2.76947	#N/A	1.67762	#N/A	1.04694	1.70443	#N/A	#N/A	0.462952	#N/A	#N/A	#N/A	#N/A	#N/A	#N/A	0.381064	#N/A	#N/A	#N/A	#N/A	#N/A	0.388574	#N/A	4.87259	0.757813	2.34543	2.61192	4.48837	3.3106	3.46475	2.52787	2.01258	0.989771	5.08878	3.86361	44	ENSG00000133661	SFTPD	protein_coding	surfactant protein D [Source:HGNC Symbol;Acc:HGNC:10803]
KPNA1	#N/A	1.12959	1.1015	0.984365	1.17376	1.59925	1.64421	1.03591	2.01906	0.200461	2.10959	0.766949	0.814976	0.865075	0.845325	0.941751	0.735119	0.870258	0.922837	1.75235	0.920455	1.18665	0.415515	1.71228	0.999841	#N/A	0.7672	1.19888	1.23113	#N/A	0.875962	1.13387	0.770155	0.505527	#N/A	#N/A	#N/A	#N/A	#N/A	#N/A	#N/A	#N/A	#N/A	#N/A	#N/A	#N/A	#N/A	#N/A	0.468521	#N/A	#N/A	0.990612	0.964394	0.969144	1.40413	1.97701	4.10651	2.72255	1.04248	1.39474	0.482105	0.495187	1.05345	44	ENSG00000114030	KPNA1	protein_coding	karyopherin subunit alpha 1 [Source:HGNC Symbol;Acc:HGNC:6394]
FAM126B	#N/A	1.20224	0.367509	0.391629	0.658868	0.741129	0.543001	0.541178	1.05641	0.272953	1.75152	0.97382	0.521517	0.483774	0.382899	0.525079	0.715215	0.635905	0.495489	1.53109	#N/A	0.678528	0.499726	1.28928	#N/A	#N/A	1.1969	1.00198	1.15145	1.3538	0.907833	0.682339	0.859476	#N/A	#N/A	#N/A	#N/A	#N/A	0.199957	#N/A	#N/A	#N/A	0.171123	#N/A	#N/A	#N/A	0.213996	#N/A	#N/A	0.298899	#N/A	0.749013	0.740835	0.842339	0.832778	1.00035	2.32908	1.47962	0.841161	1.68948	0.527306	0.730589	#N/A	44	ENSG00000155744	FAM126B	protein_coding	family with sequence similarity 126 member B [Source:HGNC Symbol;Acc:HGNC:28593]
#285184	#N/A	1.95692	3.65104	4.51928	2.43906	4.68456	4.30416	3.73162	4.38982	0.648103	1.89549	#N/A	2.14715	1.90367	1.57096	1.54581	1.37427	1.33238	0.810211	3.00685	#N/A	1.16849	0.668214	1.78595	1.16417	#N/A	2.09114	2.88722	2.37638	2.46133	1.45942	1.31528	#N/A	#N/A	#N/A	#N/A	#N/A	#N/A	#N/A	#N/A	#N/A	#N/A	0.398479	#N/A	0.455563	#N/A	0.340535	#N/A	#N/A	0.430327	#N/A	2.23817	1.32159	2.38758	2.38373	2.96079	2.88284	3.3318	2.85685	2.01455	0.857539	2.23771	3.27318	44	ENSG00000285184		lncRNA	novel transcript
VPS37A	#N/A	1.44876	0.984342	0.765604	1.01404	1.28479	1.62214	1.16677	1.4683	#N/A	2.47135	#N/A	0.932294	0.591295	0.522227	0.679205	#N/A	0.600849	0.67647	2.34177	#N/A	1.32368	0.46763	1.36816	0.695514	#N/A	1.34687	#N/A	0.824794	#N/A	0.834409	0.859611	0.596948	0.829384	#N/A	#N/A	0.251355	#N/A	0.26721	#N/A	#N/A	#N/A	0.225797	#N/A	#N/A	#N/A	0.252968	0.261078	#N/A	0.220962	#N/A	0.758637	0.94411	1.50377	1.5772	1.58472	2.95942	2.52597	0.722203	1.79039	0.525537	1.07793	0.980364	44	ENSG00000155975	VPS37A	protein_coding	VPS37A subunit of ESCRT-I [Source:HGNC Symbol;Acc:HGNC:24928]
UQCRH	#N/A	0.721423	1.3663	0.52844	0.310468	0.841842	0.459415	0.579702	0.91227	0.929296	0.410422	#N/A	1.4945	4.98163	0.622755	0.328588	0.868182	0.314738	0.534549	0.36182	0.465049	0.848889	1.52502	0.448868	0.490682	#N/A	0.3412	0.31428	0.334363	#N/A	2.34585	0.464242	1.74443	#N/A	#N/A	#N/A	0.470326	#N/A	#N/A	#N/A	#N/A	#N/A	#N/A	#N/A	#N/A	#N/A	#N/A	#N/A	1.13894	0.575895	#N/A	4.3808	2.26529	0.924054	0.871776	0.533254	0.58749	0.376065	0.640546	0.458686	1.05163	1.05811	0.393754	44	ENSG00000173660	UQCRH	protein_coding	ubiquinol-cytochrome c reductase hinge protein [Source:HGNC Symbol;Acc:HGNC:12590]
PLXNA4	#N/A	1.71102	1.57907	#N/A	1.87051	2.82806	1.6356	#N/A	1.90533	#N/A	1.50432	#N/A	1.0529	3.2471	3.16881	2.20794	1.51717	2.51624	1.42133	4.03085	2.79778	2.49951	0.832328	3.35301	#N/A	#N/A	1.7857	3.21648	3.27373	#N/A	2.83526	1.3611	1.10629	1.43865	#N/A	#N/A	#N/A	0.210954	1.55826	#N/A	#N/A	#N/A	2.63632	1.09538	2.67746	0.82524	2.60223	1.36343	#N/A	2.93834	#N/A	3.09102	2.32874	0.880114	4.02045	2.39078	1.37758	2.96049	#N/A	1.44324	#N/A	1.02992	#N/A	44	ENSG00000221866	PLXNA4	protein_coding	plexin A4 [Source:HGNC Symbol;Acc:HGNC:9102]
#287401	#N/A	1.72257	5.81798	4.09617	2.82602	4.08315	4.29495	3.38974	4.71027	0.452802	4.86482	1.29936	2.44555	6.04472	4.06435	6.29489	7.13534	5.33516	3.09619	4.57651	5.36058	6.00584	1.30466	4.99304	5.73654	#N/A	4.6217	4.28306	6.1837	1.73596	3.30655	2.54031	3.38004	1.54638	#N/A	#N/A	#N/A	#N/A	#N/A	#N/A	#N/A	#N/A	#N/A	#N/A	#N/A	#N/A	#N/A	#N/A	#N/A	#N/A	#N/A	7.05314	4.43031	4.504	4.2759	5.54468	4.41717	6.7011	4.11538	3.58952	1.21039	5.68528	4.56405	44	ENSG00000287401		lncRNA	novel transcript, antisense to STBD1and FAM47E
LINC02060	#N/A	1.70021	4.79025	5.95568	2.57703	4.61986	3.94701	2.59076	2.66486	0.960313	2.68296	2.11665	3.93816	4.41738	4.21673	3.595	3.47941	3.69908	3.45456	2.10716	2.99982	1.83396	1.17345	2.92085	3.32468	#N/A	5.73042	2.86552	4.49152	#N/A	2.74081	2.6308	3.2201	2.45446	#N/A	#N/A	#N/A	#N/A	#N/A	#N/A	#N/A	#N/A	#N/A	#N/A	#N/A	#N/A	#N/A	#N/A	#N/A	0.517379	#N/A	4.33295	2.64006	1.96023	4.35061	3.53213	1.97936	4.17865	3.79362	1.63059	1.49377	4.47839	1.94491	44	ENSG00000250156	LINC02060	lncRNA	long intergenic non-protein coding RNA 2060 [Source:HGNC Symbol;Acc:HGNC:52904]
PCCA-DT	#N/A	1.33325	5.05189	3.95571	3.58645	6.48015	4.10571	2.24933	4.28955	#N/A	2.06245	#N/A	2.35627	2.7149	2.4876	2.56152	2.35778	2.62364	2.84664	2.78537	2.09995	2.77454	1.14569	2.96563	2.93479	#N/A	2.42033	1.93134	2.29271	2.03561	1.53544	2.54042	1.9525	1.28458	#N/A	#N/A	#N/A	#N/A	#N/A	#N/A	#N/A	#N/A	#N/A	#N/A	#N/A	#N/A	#N/A	#N/A	#N/A	0.380095	0.249957	4.20692	4.29975	4.26843	4.32754	4.10014	4.19977	6.22474	1.70741	3.39693	1.09386	6.43342	2.30013	44	ENSG00000274605	PCCA-DT	lncRNA	PCCA divergent transcript [Source:HGNC Symbol;Acc:HGNC:53266]
ETFRF1	#N/A	1.23721	5.00322	2.2579	3.4555	3.58959	2.34557	1.62353	2.65874	#N/A	4.92014	#N/A	2.18757	3.20116	3.95146	3.79549	5.50386	2.50596	5.38629	2.72682	3.30116	3.62478	0.94372	5.23731	3.3729	#N/A	1.16271	1.89682	2.33316	2.41967	3.45456	1.44481	2.13943	1.0221	#N/A	#N/A	0.67673	#N/A	0.635427	#N/A	#N/A	#N/A	#N/A	#N/A	#N/A	#N/A	#N/A	#N/A	#N/A	#N/A	#N/A	5.17682	2.81364	2.99055	4.23636	5.49057	4.25681	3.80592	2.68326	3.59522	1.92115	2.3445	2.33382	44	ENSG00000205707	ETFRF1	protein_coding	electron transfer flavoprotein regulatory factor 1 [Source:HGNC Symbol;Acc:HGNC:27052]
APPL1	#N/A	#N/A	2.4144	1.467	2.13768	2.51525	2.26441	1.50896	3.10819	0.516336	4.80525	1.58039	1.81412	1.29509	1.22932	1.22046	1.35245	1.38419	1.22714	2.47304	1.71145	2.2787	0.661982	2.27333	1.54845	#N/A	1.01885	0.775691	0.814011	1.33267	0.977586	1.21808	0.955217	0.50561	#N/A	#N/A	0.383426	#N/A	#N/A	#N/A	#N/A	#N/A	#N/A	#N/A	#N/A	#N/A	#N/A	#N/A	#N/A	#N/A	#N/A	2.69285	1.70589	2.50277	2.76617	3.29142	3.79127	4.5492	2.23794	2.29075	0.659203	1.76312	1.60878	44	ENSG00000157500	APPL1	protein_coding	adaptor protein, phosphotyrosine interacting with PH domain and leucine zipper 1 [Source:HGNC Symbol;Acc:HGNC:24035]
ATG14	#N/A	#N/A	1.99808	1.50443	2.11682	1.69679	1.54893	1.72618	1.78671	0.392396	3.64279	#N/A	1.67982	0.977891	1.09467	0.942968	1.19194	0.893478	1.49962	2.06928	1.07959	1.31939	0.495129	1.16941	1.33523	#N/A	1.16939	1.35458	1.17354	1.2095	0.874092	0.637928	0.749127	0.521836	#N/A	#N/A	0.153933	#N/A	#N/A	#N/A	#N/A	#N/A	#N/A	#N/A	#N/A	#N/A	0.139169	#N/A	#N/A	#N/A	#N/A	1.3742	0.989658	1.51269	1.77809	2.13754	3.1135	2.00495	1.64454	2.13764	0.457243	1.76291	2.16777	44	ENSG00000126775	ATG14	protein_coding	autophagy related 14 [Source:HGNC Symbol;Acc:HGNC:19962]
ZNF330	#N/A	#N/A	5.01275	2.18676	5.07953	3.15409	4.48555	2.72776	6.37136	0.687238	5.58219	2.63619	2.73539	1.97722	1.4926	1.61755	1.55749	1.80269	1.73486	3.21461	1.84119	2.94811	0.994723	1.74676	1.40601	#N/A	#N/A	#N/A	0.780714	#N/A	0.875055	#N/A	0.816346	0.945476	#N/A	#N/A	1.09079	#N/A	1.07272	#N/A	#N/A	#N/A	0.352857	0.309984	0.369395	#N/A	0.248221	#N/A	#N/A	0.828204	#N/A	4.14723	1.9495	2.07332	2.80953	3.74416	4.80096	4.76049	2.48524	#N/A	#N/A	1.59289	1.90356	44	ENSG00000109445	ZNF330	protein_coding	zinc finger protein 330 [Source:HGNC Symbol;Acc:HGNC:15462]
SNAI3-AS1	#N/A	#N/A	1.77331	1.82665	1.59638	2.04136	2.80521	2.58964	2.30548	0.64578	1.90449	1.5662	1.80022	2.07758	2.43006	2.17297	2.31934	1.35202	1.54774	4.43105	1.24913	2.04626	0.855269	2.48018	1.72528	#N/A	0.941106	0.989275	1.8794	#N/A	1.53395	1.61133	1.55934	1.06379	#N/A	#N/A	#N/A	#N/A	#N/A	#N/A	#N/A	#N/A	#N/A	#N/A	#N/A	#N/A	0.289525	0.304654	1.09365	0.39163	#N/A	2.0402	1.81629	1.78947	1.65935	3.02126	2.53936	1.97361	1.91426	#N/A	#N/A	1.04422	1.04943	44	ENSG00000260630	SNAI3-AS1	lncRNA	SNAI3 antisense RNA 1 [Source:HGNC Symbol;Acc:HGNC:28327]
AKIRIN2	#N/A	#N/A	2.65744	2.39212	1.80242	2.41873	3.5863	1.56147	3.27352	0.483191	3.92784	1.63635	1.15533	1.3841	1.40811	0.918431	0.772812	0.966289	#N/A	5.35972	1.29617	1.67797	#N/A	2.79189	#N/A	#N/A	0.729874	0.984722	#N/A	1.60688	1.03857	#N/A	0.611636	#N/A	#N/A	#N/A	0.497028	#N/A	0.648541	#N/A	#N/A	#N/A	0.338713	0.291811	0.324272	#N/A	0.250557	#N/A	#N/A	0.462145	#N/A	1.47063	1.17034	1.21946	2.31127	2.21961	5.19324	3.5575	1.62476	2.65099	0.668574	1.19777	1.36879	44	ENSG00000135334	AKIRIN2	protein_coding	akirin 2 [Source:HGNC Symbol;Acc:HGNC:21407]
ZMYND8	#N/A	#N/A	0.765419	1.06514	1.06667	1.39522	1.18083	1.02238	1.3214	#N/A	1.57338	#N/A	0.76744	1.20085	1.24196	1.44704	1.37234	1.30777	1.2567	2.4406	1.31141	1.50939	0.780048	1.68627	1.19193	#N/A	0.947894	1.00153	#N/A	#N/A	0.944053	0.87049	1.01992	#N/A	#N/A	#N/A	#N/A	0.13229	#N/A	0.205274	0.216147	#N/A	0.161248	0.182312	#N/A	#N/A	#N/A	#N/A	#N/A	0.196536	0.309749	1.20055	1.38335	0.879917	1.21109	1.45947	3.43606	2.14538	1.19999	2.50013	0.841798	0.60031	#N/A	44	ENSG00000101040	ZMYND8	protein_coding	zinc finger MYND-type containing 8 [Source:HGNC Symbol;Acc:HGNC:9397]
KANTR	#N/A	#N/A	1.51677	1.20144	1.49937	1.96905	1.76617	0.837373	1.16908	#N/A	1.67961	#N/A	1.08143	1.19394	1.1993	1.0627	1.20854	1.51459	1.53209	2.56217	1.18487	1.50877	0.358244	1.67095	0.863851	#N/A	0.762944	1.38554	1.08021	1.41031	0.791325	0.923104	0.721531	0.875225	#N/A	#N/A	#N/A	#N/A	#N/A	#N/A	0.188463	0.269794	#N/A	#N/A	#N/A	#N/A	#N/A	#N/A	#N/A	#N/A	0.447891	0.706754	0.704852	0.919452	1.74268	0.930013	2.40492	1.41508	1.22755	1.13564	0.428227	1.42953	2.79835	44	ENSG00000232593	KANTR	protein_coding	KANTR integral membrane protein [Source:HGNC Symbol;Acc:HGNC:49510]
SIKE1	#N/A	#N/A	3.08221	2.65682	1.77667	2.475	4.38426	2.10337	3.12218	0.914391	5.23733	1.62712	1.7692	2.21991	2.07755	2.78934	2.62323	1.82512	1.19767	2.3767	2.26896	2.25172	0.797477	2.96461	2.168	#N/A	3.68894	2.52395	3.6065	2.46654	1.26006	1.59786	1.01746	1.02653	#N/A	#N/A	0.743673	#N/A	#N/A	#N/A	#N/A	#N/A	#N/A	#N/A	#N/A	#N/A	#N/A	#N/A	#N/A	#N/A	#N/A	3.76053	2.14094	2.00867	2.64562	3.47357	4.40636	6.39237	3.27532	1.5157	0.924205	2.73083	1.60593	44	ENSG00000052723	SIKE1	protein_coding	suppressor of IKBKE 1 [Source:HGNC Symbol;Acc:HGNC:26119]
#287503	#N/A	#N/A	1.49459	1.28592	1.60638	1.48272	1.62213	1.39284	1.37507	0.808215	1.49374	1.3947	1.92544	0.867098	1.53702	1.53792	1.86915	1.19052	1.33293	2.21534	1.30554	1.33049	0.48978	1.49925	1.60516	#N/A	1.31797	1.48242	1.37901	#N/A	1.02124	#N/A	0.855472	1.48681	#N/A	#N/A	0.800838	#N/A	#N/A	#N/A	#N/A	#N/A	0.217313	#N/A	0.329895	#N/A	#N/A	0.250198	#N/A	0.425945	#N/A	1.64809	1.31961	1.67231	0.971773	2.7889	4.90199	1.95934	3.71524	#N/A	1.32971	1.89479	#N/A	44	ENSG00000287503		lncRNA	novel transcript, antisense to ETFA
KDM4A-AS1	#N/A	#N/A	1.72031	1.52768	1.02045	2.17235	1.13796	1.26267	2.12206	0.588629	5.22863	#N/A	1.37335	0.642113	1.00872	1.07351	1.65038	0.936875	2.04004	1.20038	1.30428	#N/A	0.863438	2.5036	1.47348	#N/A	1.76658	1.68154	1.44844	#N/A	0.588479	#N/A	0.656977	#N/A	#N/A	#N/A	0.46632	#N/A	0.472126	0.272837	#N/A	#N/A	0.464541	0.346766	#N/A	#N/A	0.345019	0.344123	#N/A	0.57994	0.366744	1.19161	1.13381	1.14807	0.754473	#N/A	1.63294	1.04608	1.70842	2.09278	#N/A	1.09396	#N/A	44	ENSG00000236200	KDM4A-AS1	lncRNA	KDM4A antisense RNA 1 [Source:HGNC Symbol;Acc:HGNC:40528]
MSANTD1	#N/A	#N/A	3.71947	4.39033	1.74456	4.78905	2.15582	1.63169	2.82262	0.96309	3.0829	#N/A	2.23546	4.1581	5.01716	3.03133	5.48391	5.75888	2.42627	2.3765	3.22358	1.8898	1.18054	3.13267	2.30552	#N/A	3.15406	1.76586	1.08588	#N/A	3.5216	1.68993	2.31335	1.58217	#N/A	#N/A	#N/A	#N/A	#N/A	0.351573	#N/A	#N/A	0.433607	#N/A	0.506489	#N/A	#N/A	0.370244	#N/A	0.65775	#N/A	4.81033	2.70441	2.34546	4.3659	1.3492	1.94239	3.04496	1.18508	1.31327	#N/A	2.04007	#N/A	44	ENSG00000188981	MSANTD1	protein_coding	Myb/SANT DNA binding domain containing 1 [Source:HGNC Symbol;Acc:HGNC:33741]
#287008	#N/A	#N/A	6.22083	1.67322	0.933381	0.899884	0.709025	1.80806	0.614916	2.79169	#N/A	#N/A	1.21644	6.48948	2.67198	2.76522	0.63761	1.11022	0.68213	#N/A	0.526696	0.632738	1.51936	#N/A	0.518101	#N/A	1.42567	0.735546	0.773141	#N/A	4.53542	0.574131	1.07161	0.603559	#N/A	#N/A	1.86407	0.686103	2.8744	#N/A	#N/A	#N/A	4.77256	2.02729	4.07354	#N/A	4.72492	2.06875	#N/A	4.49922	#N/A	6.55829	2.23619	0.732261	0.835506	0.542191	#N/A	0.652421	0.668853	#N/A	0.819892	0.710136	#N/A	44	ENSG00000287008		lncRNA	novel transcript
XIAP	#N/A	#N/A	0.475532	0.572851	0.707457	0.771796	0.791132	#N/A	1.24699	0.292897	1.78284	#N/A	0.451182	0.547976	0.589452	0.554188	0.892552	0.734218	1.06178	2.30896	#N/A	1.03418	#N/A	1.41317	0.507883	0.681996	0.921147	1.0401	0.900051	1.44828	0.972762	0.928895	0.936284	0.972338	#N/A	#N/A	#N/A	#N/A	0.206589	#N/A	#N/A	#N/A	0.22643	#N/A	0.311618	#N/A	0.232239	#N/A	#N/A	0.224209	#N/A	0.651336	0.698636	1.02166	0.444585	1.08659	1.47379	1.7785	0.801422	1.95717	#N/A	0.545706	0.659969	44	ENSG00000101966	XIAP	protein_coding	X-linked inhibitor of apoptosis [Source:HGNC Symbol;Acc:HGNC:592]
KCNQ5	2.95644	3.24059	5.80952	4.88019	6.09467	8.11433	6.5761	4.62505	4.22107	#N/A	3.08282	#N/A	4.20357	7.66626	7.85444	7.43444	4.73113	7.27631	7.478	11.0595	7.53242	6.69715	1.1696	5.85597	6.17844	#N/A	5.93307	5.80589	5.16891	6.0782	2.98631	2.35873	2.09743	0.511249	#N/A	#N/A	#N/A	#N/A	#N/A	#N/A	#N/A	#N/A	#N/A	#N/A	#N/A	#N/A	#N/A	#N/A	#N/A	#N/A	#N/A	9.52795	4.44449	5.19317	7.63456	5.24632	6.32336	7.85262	4.92713	6.04276	0.83253	3.22638	2.57467	43	ENSG00000185760	KCNQ5	protein_coding	potassium voltage-gated channel subfamily Q member 5 [Source:HGNC Symbol;Acc:HGNC:6299]
OSBPL6	2.40815	3.80056	7.68788	4.81148	5.9636	6.05696	5.2641	4.59868	4.47268	#N/A	2.97412	#N/A	3.99753	4.60619	3.96063	4.29113	3.62744	4.11786	4.03497	5.85001	4.54691	4.78512	1.04135	3.53151	4.41005	#N/A	4.45252	4.5596	6.28218	4.72781	2.24938	2.48902	1.5563	1.08238	#N/A	#N/A	#N/A	#N/A	#N/A	#N/A	#N/A	#N/A	#N/A	#N/A	#N/A	#N/A	#N/A	#N/A	#N/A	#N/A	#N/A	7.5266	3.77068	3.45933	10.1756	5.26353	8.58434	5.43137	5.45374	7.91496	0.858162	5.83793	6.93813	43	ENSG00000079156	OSBPL6	protein_coding	oxysterol binding protein like 6 [Source:HGNC Symbol;Acc:HGNC:16388]
TMEM233	2.97321	4.58358	3.50621	2.24338	2.58005	4.41134	3.49699	2.6599	4.07856	#N/A	2.28146	#N/A	3.10718	5.8957	3.30271	3.27912	3.54581	6.2614	4.36073	8.04124	4.17967	4.77631	1.00309	4.202	4.1518	#N/A	4.91303	4.83323	6.71413	3.7858	0.932435	1.02698	0.617068	#N/A	#N/A	#N/A	#N/A	#N/A	#N/A	#N/A	#N/A	0.202602	#N/A	#N/A	#N/A	#N/A	#N/A	#N/A	#N/A	#N/A	#N/A	8.26797	4.55326	4.81532	5.76778	4.19295	4.28763	5.40951	4.92744	7.30388	1.18	4.6103	5.03545	43	ENSG00000224982	TMEM233	protein_coding	transmembrane protein 233 [Source:HGNC Symbol;Acc:HGNC:37219]
NR4A1	3.85755	2.02178	2.38603	0.999616	1.77029	2.38469	3.09609	1.33711	2.78395	#N/A	5.70676	#N/A	2.0162	5.48557	3.53577	2.86548	3.10747	3.64437	3.48795	3.363	3.87472	3.9815	1.28523	#N/A	2.29057	#N/A	3.07221	2.91312	3.97041	2.75336	4.38617	2.67417	2.79048	1.33217	#N/A	#N/A	#N/A	#N/A	#N/A	#N/A	#N/A	0.378656	#N/A	#N/A	#N/A	#N/A	#N/A	#N/A	#N/A	#N/A	#N/A	7.44829	3.12755	3.95419	4.83473	6.1381	3.47423	7.17594	2.8253	3.8128	1.47096	4.00279	3.82331	43	ENSG00000123358	NR4A1	protein_coding	nuclear receptor subfamily 4 group A member 1 [Source:HGNC Symbol;Acc:HGNC:7980]
PPP1R3B-DT#248538	3.34595	3.60527	4.07109	3.79547	3.26837	4.26763	2.46236	4.30479	4.26972	#N/A	1.91831	#N/A	3.07241	9.36416	5.11287	9.91077	4.63718	8.78829	4.0229	6.25649	6.82941	5.62234	1.38233	7.00167	5.16484	#N/A	3.34143	5.73699	4.57921	3.95626	4.4736	3.23734	3.02116	1.76402	#N/A	#N/A	#N/A	#N/A	#N/A	#N/A	#N/A	#N/A	#N/A	#N/A	#N/A	#N/A	#N/A	#N/A	#N/A	#N/A	#N/A	7.17709	4.69838	5.07545	7.87316	4.22081	6.24645	8.12482	5.49421	5.52508	0.904482	2.91901	4.87968	43	ENSG00000248538	PPP1R3B-DT	lncRNA	PPP1R3B divergent transcript [Source:HGNC Symbol;Acc:HGNC:56150]
UACA	1.61284	4.36919	#N/A	#N/A	#N/A	#N/A	#N/A	0.546484	#N/A	#N/A	0.576914	#N/A	0.575986	1.86879	1.96631	1.49457	1.04182	1.58961	1.74495	3.38407	1.85917	2.37794	0.811375	2.60498	1.49196	0.858878	2.79481	3.17878	3.75031	4.06461	2.63198	2.32682	2.03725	1.00927	#N/A	#N/A	#N/A	0.0882384	0.264704	0.30488	0.124747	#N/A	#N/A	#N/A	#N/A	#N/A	#N/A	#N/A	#N/A	#N/A	0.181935	2.71767	2.02114	2.10203	3.13815	2.70926	4.68972	3.22289	1.32666	2.63741	0.931091	4.51237	4.27266	43	ENSG00000137831	UACA	protein_coding	uveal autoantigen with coiled-coil domains and ankyrin repeats [Source:HGNC Symbol;Acc:HGNC:15947]
#250994	3.64859	4.32474	5.46634	4.51327	3.72042	5.58069	3.72014	3.32485	3.87965	#N/A	1.19428	#N/A	3.26657	6.85923	5.19784	6.99498	6.14523	4.82132	6.51195	5.4339	5.98675	6.85658	1.00218	5.97725	6.46959	#N/A	4.42684	3.52153	4.28492	2.8592	4.09717	2.50197	2.55339	1.3265	#N/A	#N/A	#N/A	#N/A	#N/A	#N/A	#N/A	#N/A	#N/A	#N/A	#N/A	#N/A	#N/A	#N/A	#N/A	#N/A	#N/A	7.25317	4.32851	3.41797	7.00564	4.81689	5.49817	4.21802	6.72043	4.53109	1.12221	4.19	3.37484	43	ENSG00000250994		lncRNA	novel transcript
PRRX1	2.61581	7.81657	6.71523	4.59869	6.69919	6.62549	4.89666	4.47707	4.45222	1.13643	4.14948	2.11072	1.22349	#N/A	#N/A	#N/A	0.57784	#N/A	#N/A	#N/A	#N/A	#N/A	#N/A	0.77126	#N/A	1.26115	4.95685	4.19964	4.95922	5.23715	2.28453	2.17766	1.77191	1.5801	#N/A	#N/A	0.443138	0.129616	1.0887	#N/A	#N/A	#N/A	1.45125	0.788908	1.32625	0.441671	1.38978	0.872897	0.720266	1.93294	#N/A	#N/A	1.29938	#N/A	0.433046	0.608034	2.51125	0.680186	0.818865	#N/A	#N/A	5.20608	7.01583	43	ENSG00000116132	PRRX1	protein_coding	paired related homeobox 1 [Source:HGNC Symbol;Acc:HGNC:9142]
RILPL1	1.93339	3.69913	2.16886	2.25088	2.16022	2.99106	1.70666	1.88763	2.79178	#N/A	2.46634	#N/A	1.77641	2.7064	2.27722	2.22745	2.19322	2.42908	2.91608	4.452	2.37866	3.05323	1.09779	2.88285	1.60137	#N/A	2.58689	3.2177	3.93831	2.36334	1.72845	1.5766	1.1599	0.457086	#N/A	#N/A	#N/A	#N/A	#N/A	#N/A	#N/A	#N/A	#N/A	#N/A	#N/A	#N/A	#N/A	#N/A	#N/A	#N/A	#N/A	2.53078	1.65669	1.84653	3.21199	2.8391	3.77604	4.11467	2.25546	1.70397	0.688197	3.56807	3.4628	43	ENSG00000188026	RILPL1	protein_coding	Rab interacting lysosomal protein like 1 [Source:HGNC Symbol;Acc:HGNC:26814]
NXN#167693	2.47051	3.46287	0.833716	#N/A	1.13571	1.72283	0.910404	#N/A	1.19991	#N/A	0.830187	#N/A	0.786082	2.90671	3.39909	2.80747	2.18563	3.0767	2.50698	4.95167	3.36292	2.96269	0.737224	2.73576	1.88985	0.505822	4.20883	4.00356	4.71321	2.77082	1.33107	1.06289	0.858251	#N/A	#N/A	#N/A	#N/A	#N/A	#N/A	#N/A	#N/A	0.242926	#N/A	#N/A	#N/A	#N/A	#N/A	#N/A	0.753617	#N/A	#N/A	2.0728	1.18759	1.81202	2.44926	1.19778	3.47712	3.15275	1.05508	2.28212	0.37596	3.88809	3.70383	43	ENSG00000167693	NXN	protein_coding	nucleoredoxin [Source:HGNC Symbol;Acc:HGNC:18008]
COL4A4	2.14961	2.13166	5.7144	4.40899	4.38088	4.8129	3.60259	3.49315	3.14205	#N/A	2.18932	#N/A	1.98976	6.45488	5.48434	4.17579	2.87588	9.80231	4.92364	5.21245	5.84718	4.54191	0.921449	7.70208	3.88343	#N/A	4.5195	4.51324	4.74697	2.48078	1.64873	1.74524	1.1489	#N/A	#N/A	#N/A	#N/A	#N/A	#N/A	#N/A	#N/A	0.414128	#N/A	#N/A	#N/A	#N/A	#N/A	#N/A	#N/A	#N/A	0.460935	1.9437	2.72953	2.49983	1.7584	1.65097	5.13252	3.12835	1.90468	3.04611	#N/A	4.75406	4.31159	43	ENSG00000081052	COL4A4	protein_coding	collagen type IV alpha 4 chain [Source:HGNC Symbol;Acc:HGNC:2206]
COL28A1	2.71648	4.39381	5.61855	3.34494	3.54299	4.3954	3.59317	2.54362	2.83837	#N/A	1.97524	#N/A	0.908026	4.86903	3.76673	3.03076	#N/A	2.7354	2.48215	4.10619	3.19097	4.33481	#N/A	6.38953	2.18311	#N/A	3.96208	4.17421	3.47784	1.48243	2.40066	2.05966	1.73799	#N/A	#N/A	#N/A	#N/A	#N/A	#N/A	0.399454	0.97591	0.624961	#N/A	#N/A	#N/A	#N/A	#N/A	#N/A	#N/A	#N/A	1.49638	5.07737	2.43312	3.69465	4.66379	3.58877	5.71194	4.9267	4.04632	2.34816	#N/A	3.72327	2.86532	43	ENSG00000215018	COL28A1	protein_coding	collagen type XXVIII alpha 1 chain [Source:HGNC Symbol;Acc:HGNC:22442]
PRR16	2.33851	3.94916	6.84172	4.12519	4.71773	5.59883	4.20214	3.74085	3.558	#N/A	2.90677	0.684846	1.39995	2.58439	3.37557	1.86989	3.12048	2.61259	2.65259	3.17433	1.83482	2.81126	0.653272	4.03919	1.44699	#N/A	4.37269	4.20086	4.75061	3.88947	3.2861	3.11185	2.50658	1.31682	#N/A	#N/A	#N/A	#N/A	#N/A	#N/A	0.246912	0.333338	#N/A	#N/A	#N/A	#N/A	#N/A	#N/A	#N/A	#N/A	#N/A	#N/A	0.968486	0.447907	0.752544	0.564594	3.13144	#N/A	0.690223	0.960681	#N/A	4.89208	5.38802	43	ENSG00000184838	PRR16	protein_coding	proline rich 16 [Source:HGNC Symbol;Acc:HGNC:29654]
EIF4E2	2.07394	2.07045	4.2516	2.95864	4.22066	5.32777	3.91459	2.77743	4.02419	#N/A	3.7428	1.01422	2.98483	2.65789	2.54213	2.60801	2.39735	2.44077	2.46738	3.83967	3.06222	3.30105	1.20575	2.32199	1.97484	#N/A	3.13344	1.95381	2.33272	2.41557	1.78744	1.23805	1.4432	#N/A	#N/A	#N/A	#N/A	#N/A	#N/A	#N/A	#N/A	#N/A	#N/A	#N/A	#N/A	#N/A	#N/A	#N/A	#N/A	#N/A	#N/A	4.19062	2.62913	2.84863	5.38828	3.38908	5.10958	5.32589	3.09993	3.72194	1.1857	2.57449	3.44288	43	ENSG00000135930	EIF4E2	protein_coding	eukaryotic translation initiation factor 4E family member 2 [Source:HGNC Symbol;Acc:HGNC:3293]
DNMT3A	1.72376	3.27177	1.0888	1.09354	1.16658	2.38141	1.62932	0.864368	1.2898	#N/A	0.953337	#N/A	0.970498	1.81172	1.52482	1.58745	1.13755	1.91677	1.76244	3.75792	1.40075	1.75108	0.546169	1.97629	1.56287	#N/A	0.780338	1.25464	1.41429	#N/A	0.943166	0.808838	0.873006	#N/A	#N/A	#N/A	#N/A	#N/A	#N/A	#N/A	#N/A	0.192687	#N/A	#N/A	#N/A	#N/A	#N/A	#N/A	0.588691	#N/A	0.130473	1.22987	0.923047	1.27933	1.93301	1.29437	3.30752	2.62313	1.4222	2.16377	#N/A	1.38017	2.15304	43	ENSG00000119772	DNMT3A	protein_coding	DNA methyltransferase 3 alpha [Source:HGNC Symbol;Acc:HGNC:2978]
PHF20	1.29583	0.775648	1.40462	1.06636	1.37095	2.42684	1.80763	0.998178	2.319	#N/A	2.10198	#N/A	1.22491	1.16622	0.869345	1.18613	1.26476	1.29375	1.03468	3.00576	1.32895	1.43277	0.572753	1.48519	1.03922	#N/A	0.643616	0.770975	0.833552	#N/A	1.02987	0.705024	0.869857	0.936648	#N/A	#N/A	#N/A	#N/A	#N/A	#N/A	#N/A	#N/A	#N/A	#N/A	#N/A	#N/A	#N/A	#N/A	0.571357	#N/A	#N/A	0.974099	0.883063	1.23228	1.30017	1.29139	3.3724	2.23405	1.25752	1.60238	0.367905	0.860768	0.602814	43	ENSG00000025293	PHF20	protein_coding	PHD finger protein 20 [Source:HGNC Symbol;Acc:HGNC:16098]
#258422	3.51928	3.72601	6.32906	6.02707	4.49204	5.00559	2.84539	3.10721	2.61364	#N/A	2.3737	#N/A	2.86102	10.6509	6.78389	6.68874	4.15643	7.76023	3.49529	4.8457	5.52636	6.15789	1.78867	5.55989	5.98384	#N/A	5.71833	6.60218	6.70339	#N/A	4.9507	2.97044	3.782	1.59532	#N/A	#N/A	#N/A	#N/A	#N/A	#N/A	#N/A	#N/A	#N/A	#N/A	#N/A	#N/A	#N/A	#N/A	#N/A	#N/A	0.232363	6.47358	4.22328	3.51747	6.55288	6.12692	4.60694	6.70647	4.32042	3.93714	1.0025	4.68713	5.46587	43	ENSG00000258422		lncRNA	novel transcript, antisense to SLC8A3
IPO13	5.47708	1.95464	6.3913	4.68378	3.91956	6.0512	5.63105	3.84063	5.75384	#N/A	3.12401	#N/A	4.45096	5.0148	3.80656	8.07492	4.94907	6.86477	3.25189	4.12711	3.09608	5.44786	1.48983	2.13831	3.27329	#N/A	5.09938	3.41112	5.8664	1.91848	4.05504	2.11413	3.23482	1.63281	#N/A	#N/A	#N/A	#N/A	#N/A	#N/A	#N/A	#N/A	#N/A	#N/A	#N/A	#N/A	#N/A	#N/A	#N/A	#N/A	#N/A	5.75139	5.11373	5.87548	5.90124	3.71097	4.29418	3.37544	5.51542	3.28274	1.71679	5.99803	4.88364	43	ENSG00000117408	IPO13	protein_coding	importin 13 [Source:HGNC Symbol;Acc:HGNC:16853]
TRAPPC9	1.30882	0.918496	1.1904	0.926064	1.16238	1.86087	1.51492	1.09001	1.95558	#N/A	1.28596	#N/A	1.21097	1.73035	1.66433	1.86079	1.36453	1.83602	1.94711	2.29818	1.55699	2.18272	0.709965	2.2749	1.38849	#N/A	0.654635	1.01805	0.738859	0.892709	1.2462	1.14103	1.1486	0.802867	#N/A	#N/A	#N/A	#N/A	#N/A	#N/A	#N/A	#N/A	#N/A	#N/A	#N/A	#N/A	#N/A	#N/A	#N/A	#N/A	#N/A	1.64054	1.17249	1.59552	2.46715	1.79548	2.44883	2.83278	1.60106	2.57531	0.511024	0.810216	0.825119	43	ENSG00000167632	TRAPPC9	protein_coding	trafficking protein particle complex subunit 9 [Source:HGNC Symbol;Acc:HGNC:30832]
PPFIA4	3.66356	3.36257	6.84453	4.6369	5.01779	6.75555	4.36647	3.66577	4.7994	#N/A	5.39521	1.75476	2.95373	7.3404	4.47427	5.5373	2.76666	7.44153	4.01669	4.83036	5.30208	6.09104	1.74659	3.65549	5.75624	#N/A	1.97052	2.60745	1.92264	2.31619	3.62907	#N/A	2.45881	1.43387	#N/A	#N/A	#N/A	#N/A	#N/A	#N/A	#N/A	#N/A	#N/A	#N/A	#N/A	#N/A	#N/A	#N/A	#N/A	#N/A	#N/A	6.27187	3.68483	2.71774	6.52833	6.28607	4.65732	4.95535	6.03357	3.69177	1.10054	2.99382	4.98034	43	ENSG00000143847	PPFIA4	protein_coding	PTPRF interacting protein alpha 4 [Source:HGNC Symbol;Acc:HGNC:9248]
SLCO5A1-AS1	5.27482	2.41311	4.8018	4.9272	3.42934	3.90144	5.02146	2.95985	3.46866	0.566651	3.94406	#N/A	2.86529	9.44431	7.58264	5.55087	4.42666	6.43691	3.01829	3.34352	4.14933	4.63858	1.42286	3.95826	4.67887	#N/A	4.6094	5.22521	3.61698	#N/A	4.11101	3.88576	3.78469	1.73837	#N/A	#N/A	#N/A	#N/A	#N/A	#N/A	#N/A	#N/A	#N/A	#N/A	#N/A	#N/A	#N/A	#N/A	#N/A	#N/A	#N/A	6.09548	2.52287	2.85517	5.1684	4.58856	2.1877	5.18032	2.57431	2.31584	2.00219	3.54007	4.07021	43	ENSG00000246528	SLCO5A1-AS1	lncRNA	SLCO5A1 antisense RNA 1 [Source:HGNC Symbol;Acc:HGNC:55595]
FGGY	1.20027	2.06748	5.08671	3.07111	4.64676	5.78847	4.50323	2.69803	5.52926	#N/A	3.29375	0.772649	2.70982	3.65933	3.05899	3.18818	2.09307	3.05215	3.09358	5.352	3.48711	4.02974	0.872669	3.02551	4.02389	#N/A	2.85768	3.3364	2.7499	1.39949	1.37512	1.69469	0.968111	#N/A	#N/A	#N/A	#N/A	#N/A	#N/A	#N/A	#N/A	#N/A	#N/A	#N/A	#N/A	#N/A	#N/A	#N/A	#N/A	#N/A	#N/A	5.73223	2.90932	3.32394	7.88929	5.07729	5.13684	5.7571	4.14178	4.67052	1.07881	3.29993	3.12307	43	ENSG00000172456	FGGY	protein_coding	FGGY carbohydrate kinase domain containing [Source:HGNC Symbol;Acc:HGNC:25610]
RPS6KA3	1.31457	#N/A	1.09164	0.849676	1.27448	1.54948	1.28259	1.07747	2.40662	0.332569	2.12433	#N/A	1.43743	1.92187	1.62769	1.74151	1.8888	1.90344	1.9224	3.52712	1.72651	3.04473	0.609451	2.57067	1.76464	#N/A	0.303167	#N/A	#N/A	#N/A	1.77232	1.42114	1.49817	0.721297	#N/A	#N/A	#N/A	#N/A	#N/A	0.145223	0.125412	0.225799	#N/A	#N/A	#N/A	#N/A	#N/A	#N/A	#N/A	#N/A	0.315567	3.02064	2.09674	2.30612	4.35287	3.69702	4.38092	5.00435	2.51815	3.46238	0.814707	#N/A	1.00159	43	ENSG00000177189	RPS6KA3	protein_coding	ribosomal protein S6 kinase A3 [Source:HGNC Symbol;Acc:HGNC:10432]
#231769	3.42625	1.95085	2.20477	1.63749	2.12457	2.61423	2.08756	2.72277	1.78071	#N/A	1.71892	#N/A	2.43593	10.1478	6.23367	8.3033	7.20187	7.24071	3.89705	4.51154	4.94387	5.69836	1.37885	5.18758	3.67534	#N/A	3.30925	6.10854	3.43954	1.95264	4.86812	4.93135	3.97266	1.19822	#N/A	#N/A	#N/A	#N/A	#N/A	#N/A	#N/A	#N/A	#N/A	#N/A	#N/A	#N/A	#N/A	#N/A	#N/A	#N/A	0.298941	6.79238	3.57003	6.13579	6.21062	5.97069	4.38818	6.3564	5.67998	3.32795	0.96264	1.64045	#N/A	43	ENSG00000231769		lncRNA	novel transcript
NREP	1.6553	2.44753	0.705624	0.400503	0.444447	0.737751	#N/A	0.848376	1.03895	#N/A	2.46423	#N/A	0.964301	2.72321	2.51813	1.95217	1.84187	2.42305	1.50945	3.27186	3.49778	4.48975	0.577878	2.97668	2.2139	0.599281	2.32791	2.43427	2.71507	1.3227	0.445326	0.729376	0.587721	#N/A	#N/A	#N/A	#N/A	#N/A	#N/A	#N/A	#N/A	#N/A	#N/A	#N/A	#N/A	#N/A	#N/A	#N/A	#N/A	#N/A	0.315128	1.07331	1.27237	1.52483	1.51334	1.75194	3.72756	2.19168	1.20719	1.78313	0.641949	2.98584	3.05352	43	ENSG00000134986	NREP	protein_coding	neuronal regeneration related protein [Source:HGNC Symbol;Acc:HGNC:16834]
#250978	3.23192	3.8526	7.13541	6.65549	3.51705	7.54214	6.90576	3.9337	4.16265	#N/A	3.2448	#N/A	3.5229	8.06983	5.84298	7.07274	3.92983	8.1944	6.53573	5.9879	6.42097	7.02914	#N/A	6.10289	6.66378	#N/A	4.2784	6.8993	7.19037	3.47517	6.18374	5.81608	5.02356	#N/A	#N/A	#N/A	#N/A	#N/A	#N/A	0.264762	1.4128	#N/A	#N/A	#N/A	#N/A	#N/A	#N/A	#N/A	#N/A	#N/A	1.65042	7.86958	4.72651	3.10334	7.42115	7.13993	5.35398	7.95432	3.76154	4.43844	#N/A	6.50633	3.40772	43	ENSG00000250978		lncRNA	novel transcript
SMARCD3	1.57243	2.77766	7.93533	5.50375	4.81015	6.52001	5.32201	4.67373	4.034	#N/A	7.3328	1.47987	2.57012	4.1165	3.25752	3.16009	2.38218	4.07666	3.37276	4.90726	3.09478	3.27935	1.0587	2.92646	2.09024	1.16128	4.09705	2.89143	3.97837	#N/A	1.385	0.884063	1.01495	#N/A	#N/A	#N/A	#N/A	#N/A	#N/A	#N/A	#N/A	#N/A	#N/A	#N/A	#N/A	#N/A	#N/A	#N/A	#N/A	#N/A	#N/A	1.80369	0.625023	0.770143	1.9875	1.94187	3.4285	3.18104	2.23394	2.76081	0.897284	4.84712	4.43234	43	ENSG00000082014	SMARCD3	protein_coding	SWI/SNF related, matrix associated, actin dependent regulator of chromatin, subfamily d, member 3 [Source:HGNC Symbol;Acc:HGNC:11108]
OTUD4	1.54828	1.20705	1.32815	1.21028	1.31235	1.71153	1.43901	1.0036	2.78977	0.27031	2.80453	#N/A	1.32511	1.4571	1.5884	1.35533	1.20555	1.25519	1.97386	2.62245	1.27259	2.16823	0.450703	2.15177	1.30434	#N/A	1.95849	1.60421	2.02929	1.64036	0.967571	0.993295	0.836468	#N/A	#N/A	#N/A	#N/A	#N/A	#N/A	#N/A	#N/A	#N/A	#N/A	#N/A	#N/A	#N/A	#N/A	#N/A	#N/A	#N/A	#N/A	1.91598	1.72528	1.4943	2.55104	2.13393	4.95238	3.91108	1.61135	2.87187	1.10074	1.50852	1.84904	43	ENSG00000164164	OTUD4	protein_coding	OTU deubiquitinase 4 [Source:HGNC Symbol;Acc:HGNC:24949]
#261616	2.58858	4.65247	6.97471	4.3503	5.75485	4.15861	5.00377	3.53592	3.90727	#N/A	4.29412	#N/A	3.6745	7.46333	5.42981	5.52218	3.74521	5.38613	3.75552	5.56697	6.18877	6.72268	1.19946	6.16848	3.88893	#N/A	4.85216	5.1779	5.25505	3.50371	4.72491	4.15082	3.25853	0.970635	#N/A	#N/A	#N/A	#N/A	#N/A	#N/A	#N/A	#N/A	#N/A	#N/A	#N/A	#N/A	#N/A	#N/A	#N/A	#N/A	#N/A	7.06192	3.94512	4.43142	7.13724	4.08774	5.45275	7.295	3.61188	4.60602	0.931968	7.09491	6.03485	43	ENSG00000261616		lncRNA	novel transcript, antisense to TTC23
TNNT3#130595	2.59149	8.46093	7.23679	4.80123	5.38145	5.87482	5.16219	4.78911	1.8467	#N/A	3.12371	#N/A	3.93807	8.63537	6.23489	7.03218	4.47313	6.60214	5.24204	5.42979	5.51898	3.11144	#N/A	4.66202	4.9188	#N/A	6.53062	6.25271	7.27966	5.11625	6.3258	3.50777	3.02798	#N/A	#N/A	#N/A	#N/A	#N/A	#N/A	#N/A	2.41114	3.00346	#N/A	#N/A	#N/A	#N/A	#N/A	#N/A	#N/A	#N/A	0.743223	8.78819	3.87569	4.34008	5.56975	5.25457	5.04825	5.30349	4.30851	3.98688	#N/A	5.42335	6.31211	43	ENSG00000130595	TNNT3	protein_coding	troponin T3, fast skeletal type [Source:HGNC Symbol;Acc:HGNC:11950]
SOX2-OT	1.76491	2.83944	2.03244	1.65792	1.91789	3.26542	1.62352	1.82276	1.53726	#N/A	1.62768	#N/A	1.69378	3.42099	2.96887	3.055	1.67573	3.81174	2.76217	6.57843	2.31796	2.98966	0.78079	3.89974	2.34814	#N/A	2.93003	2.87371	4.90632	1.66232	2.10552	1.43943	1.56705	0.891535	#N/A	#N/A	#N/A	#N/A	#N/A	#N/A	#N/A	#N/A	#N/A	#N/A	#N/A	#N/A	#N/A	#N/A	#N/A	#N/A	#N/A	3.34854	2.46321	3.03507	4.1161	3.13783	3.68592	3.53218	1.92872	3.811	0.740687	2.18188	2.80702	43	ENSG00000242808	SOX2-OT	lncRNA	SOX2 overlapping transcript [Source:HGNC Symbol;Acc:HGNC:20209]
TM6SF1	2.98251	1.77682	2.68996	#N/A	2.15314	3.29957	3.5176	0.663412	4.2598	0.434147	3.42545	1.36282	1.77815	6.47515	3.97108	4.7918	5.22692	5.5176	5.81849	4.70276	3.604	5.85661	1.1604	5.19967	3.98277	#N/A	#N/A	#N/A	#N/A	#N/A	4.00046	2.69403	3.6654	1.28827	#N/A	#N/A	0.247725	#N/A	0.361533	#N/A	#N/A	#N/A	#N/A	#N/A	0.398358	#N/A	#N/A	#N/A	#N/A	0.3396	#N/A	5.48467	3.54085	3.2275	6.23281	5.81352	4.28401	6.49292	2.90554	3.41839	1.312	2.19596	#N/A	43	ENSG00000136404	TM6SF1	protein_coding	transmembrane 6 superfamily member 1 [Source:HGNC Symbol;Acc:HGNC:11860]
SF3A3	1.47763	2.3245	2.73838	2.59483	2.80771	3.56518	2.74781	2.20976	2.59472	#N/A	2.85919	#N/A	1.62296	2.01859	1.81788	2.54764	1.83439	1.74307	1.63025	3.26201	3.06089	2.52329	0.557009	1.77755	1.71858	0.777706	2.88077	2.34373	1.55817	2.09867	1.1067	0.698861	1.02682	#N/A	#N/A	#N/A	#N/A	#N/A	#N/A	#N/A	#N/A	#N/A	#N/A	#N/A	#N/A	#N/A	#N/A	#N/A	#N/A	#N/A	#N/A	1.91745	1.77163	1.84417	1.86562	1.44284	3.51103	3.76596	1.74379	2.6584	0.569174	2.54067	2.30904	43	ENSG00000183431	SF3A3	protein_coding	splicing factor 3a subunit 3 [Source:HGNC Symbol;Acc:HGNC:10767]
EGF	1.86651	7.3697	7.60274	5.51683	6.34608	6.91452	5.31663	4.8842	4.40484	#N/A	2.93523	#N/A	3.91471	7.96278	6.23719	7.19145	5.09655	6.98888	4.69836	8.66455	9.16668	5.54948	1.22038	5.16894	6.59691	#N/A	5.27537	4.9753	7.70001	6.51412	1.90176	2.07555	1.53844	0.624375	#N/A	#N/A	#N/A	#N/A	#N/A	#N/A	#N/A	#N/A	#N/A	#N/A	#N/A	#N/A	#N/A	#N/A	#N/A	#N/A	#N/A	9.33716	5.25159	6.18013	10.0792	5.88652	6.21562	7.05946	6.14195	5.31612	1.17779	5.39333	6.43979	43	ENSG00000138798	EGF	protein_coding	epidermal growth factor [Source:HGNC Symbol;Acc:HGNC:3229]
MAP4K3-DT	1.32614	2.29723	#N/A	0.446007	#N/A	0.611937	1.17649	2.0398	1.1704	0.225395	0.991124	#N/A	0.710795	2.39252	2.26858	2.59296	2.39525	2.32577	2.20788	3.94871	2.75692	3.01224	0.842879	2.81982	1.69354	0.844169	3.0153	2.93583	2.58858	2.97322	2.00303	1.58624	2.15254	1.52268	#N/A	#N/A	#N/A	#N/A	#N/A	#N/A	#N/A	#N/A	#N/A	#N/A	#N/A	#N/A	#N/A	#N/A	#N/A	#N/A	#N/A	1.95349	1.75829	1.42853	2.30758	2.24836	3.55974	2.63996	1.265	2.58366	0.719826	2.83557	3.95403	43	ENSG00000231312	MAP4K3-DT	lncRNA	MAP4K3 divergent transcript [Source:HGNC Symbol;Acc:HGNC:54056]
MYOG	2.72529	2.75372	6.22011	7.18136	3.65712	6.06867	3.63992	4.17044	5.62206	#N/A	4.44386	1.28726	3.11208	9.81928	5.98449	5.88331	6.58291	6.82651	5.21142	3.89596	4.66485	5.19626	1.43025	4.38825	4.99883	#N/A	3.5289	5.57729	5.77459	1.65652	5.56768	4.34651	3.5661	1.9599	#N/A	#N/A	#N/A	#N/A	#N/A	#N/A	#N/A	#N/A	#N/A	#N/A	#N/A	#N/A	#N/A	#N/A	#N/A	#N/A	#N/A	7.26046	5.63629	5.75844	5.59163	5.12726	3.59879	5.83192	5.25473	2.75639	#N/A	5.58552	4.36232	43	ENSG00000122180	MYOG	protein_coding	myogenin [Source:HGNC Symbol;Acc:HGNC:7612]
PITX2	2.29525	2.33166	7.66775	7.97522	4.43786	6.74297	4.3956	3.85889	4.41042	#N/A	5.3495	2.46694	3.38892	10.5729	5.36448	8.72299	5.51578	7.6934	6.09879	4.75913	5.46149	5.92511	1.53458	3.70253	4.13921	0.908787	3.76428	4.66803	6.6744	2.62224	1.49546	#N/A	1.39336	#N/A	#N/A	#N/A	#N/A	#N/A	#N/A	#N/A	#N/A	#N/A	#N/A	#N/A	#N/A	#N/A	#N/A	#N/A	#N/A	#N/A	#N/A	7.2	4.30905	3.876	6.45595	5.95494	4.67163	6.4608	6.05111	3.87401	1.17124	4.65071	5.40108	43	ENSG00000164093	PITX2	protein_coding	paired like homeodomain 2 [Source:HGNC Symbol;Acc:HGNC:9005]
STIM1	1.02713	1.4081	1.40789	0.830338	1.49832	2.16027	1.98299	1.56026	2.21641	#N/A	2.42895	#N/A	0.89592	1.32123	0.477412	1.12973	1.29581	0.954406	1.44213	2.41672	1.20676	1.37303	0.372345	2.10573	1.40442	#N/A	1.08645	1.54848	1.15235	#N/A	1.75107	1.4471	1.42963	0.772465	#N/A	#N/A	#N/A	#N/A	#N/A	#N/A	0.146402	0.162897	#N/A	#N/A	#N/A	#N/A	#N/A	#N/A	0.512485	#N/A	0.15925	0.869218	1.08208	1.01539	1.48145	1.28865	2.59117	1.99003	1.34945	1.65068	#N/A	#N/A	#N/A	43	ENSG00000167323	STIM1	protein_coding	stromal interaction molecule 1 [Source:HGNC Symbol;Acc:HGNC:11386]
#261168	4.1803	1.49078	5.71861	4.21849	3.32653	4.52386	3.96857	3.69558	3.99046	0.595802	2.84328	1.42165	3.37536	6.62043	6.83741	6.8296	5.41392	5.67012	3.72778	2.1419	2.87989	3.60335	2.5474	2.85498	3.72972	#N/A	5.66293	4.3812	4.52352	#N/A	6.05762	2.6302	3.90996	1.75867	#N/A	#N/A	#N/A	#N/A	#N/A	#N/A	#N/A	#N/A	#N/A	#N/A	#N/A	#N/A	#N/A	#N/A	#N/A	#N/A	#N/A	5.93336	6.57107	4.45219	4.27661	3.88996	1.99339	4.11928	3.85807	#N/A	1.27261	4.25054	2.87734	43	ENSG00000261168		lncRNA	novel transcript, sense overlapping SEMA6C
#268873	2.25935	3.57958	5.61717	7.74968	3.26579	3.76224	2.92572	5.90698	2.56969	#N/A	3.27137	#N/A	3.21388	5.28312	4.18011	5.14595	2.98794	7.4026	3.76224	4.68801	5.44846	3.82573	1.04781	5.0614	4.01364	#N/A	2.1002	2.89058	2.27918	2.6467	2.74746	1.08121	2.93069	#N/A	#N/A	#N/A	0.337078	#N/A	#N/A	#N/A	#N/A	#N/A	#N/A	#N/A	#N/A	#N/A	#N/A	#N/A	#N/A	#N/A	#N/A	8.16325	2.39094	3.71517	6.10108	5.47739	4.47121	6.11999	5.92948	3.23285	0.976029	5.75023	3.09986	43	ENSG00000268873		lncRNA	novel transcript, antisense to DTNA
PDC-AS1	1.46298	1.92409	2.09067	1.4704	2.14403	3.19603	2.51598	2.27487	2.09649	0.298902	1.71115	#N/A	1.35857	1.72961	1.1329	1.87782	1.74364	1.94408	1.46476	2.82216	2.9515	1.9478	0.714245	3.42898	1.64604	#N/A	1.80684	1.58675	2.6342	1.46182	2.1155	1.49435	1.70638	0.882375	#N/A	#N/A	#N/A	#N/A	#N/A	#N/A	#N/A	#N/A	#N/A	#N/A	#N/A	#N/A	#N/A	#N/A	#N/A	#N/A	#N/A	2.20411	1.70591	1.98347	4.08554	3.2772	4.12903	4.37634	2.30478	3.24623	#N/A	2.53977	2.34664	43	ENSG00000229739	PDC-AS1	lncRNA	PDC antisense RNA 1 [Source:HGNC Symbol;Acc:HGNC:40432]
SFXN5	1.35914	3.23976	1.96522	1.82038	1.99535	2.98613	2.57664	2.09718	2.67037	#N/A	1.12943	#N/A	1.99433	1.61527	1.55809	1.91565	1.48091	1.40904	1.63121	2.70307	1.91676	1.61729	0.518737	2.44422	1.57415	#N/A	1.43072	1.4336	1.23513	1.78676	1.90299	1.28218	1.39164	0.925919	#N/A	#N/A	#N/A	#N/A	#N/A	#N/A	#N/A	#N/A	#N/A	#N/A	#N/A	#N/A	#N/A	#N/A	#N/A	#N/A	#N/A	2.34721	1.92854	1.69493	3.41675	3.01735	4.81169	3.87169	2.1736	2.71084	0.683064	2.27157	2.09657	43	ENSG00000144040	SFXN5	protein_coding	sideroflexin 5 [Source:HGNC Symbol;Acc:HGNC:16073]
NR4A3	2.0164	1.79073	5.34932	4.30419	4.36731	4.8488	6.43198	3.40257	3.64744	#N/A	3.4717	#N/A	3.08238	6.44317	4.2364	5.82114	6.56389	8.0488	2.9051	4.61103	4.80611	6.59502	1.80916	3.45041	3.98565	1.14451	3.84594	4.11841	5.25294	2.3964	3.80625	1.81843	3.06035	1.72191	#N/A	#N/A	#N/A	#N/A	#N/A	#N/A	#N/A	#N/A	#N/A	#N/A	#N/A	#N/A	#N/A	#N/A	#N/A	#N/A	#N/A	5.18782	3.64286	4.39303	6.33023	2.4339	5.80971	6.80057	3.97207	#N/A	1.24207	2.65614	3.29427	43	ENSG00000119508	NR4A3	protein_coding	nuclear receptor subfamily 4 group A member 3 [Source:HGNC Symbol;Acc:HGNC:7982]
TOB1-AS1	1.85971	4.50801	5.79287	3.6558	5.0283	5.75815	5.3093	3.67568	3.03513	#N/A	3.68629	#N/A	2.59259	6.51899	5.42163	4.70539	3.69312	5.44039	4.85606	5.83931	6.33551	7.08934	1.15212	6.51855	6.67923	#N/A	3.03995	3.47229	4.62362	#N/A	4.02177	2.48798	3.56915	1.02904	#N/A	#N/A	#N/A	#N/A	#N/A	#N/A	#N/A	#N/A	#N/A	#N/A	#N/A	#N/A	#N/A	#N/A	#N/A	#N/A	0.346822	8.0841	4.12684	4.09976	7.40439	5.16249	5.70683	7.72295	4.27829	4.84537	1.14443	7.16243	6.07918	43	ENSG00000229980	TOB1-AS1	lncRNA	TOB1 antisense RNA 1 [Source:HGNC Symbol;Acc:HGNC:44340]
SYNM-AS1	1.65442	3.97058	4.60806	2.34005	3.13767	7.08401	3.45257	3.23832	2.85666	#N/A	4.06134	1.1525	2.32475	6.32058	4.3171	6.03314	3.63173	7.87708	6.186	5.28704	5.85327	3.27137	1.02333	5.62902	2.8931	#N/A	4.6159	3.51023	4.96904	2.8849	4.20884	2.94412	2.18442	0.993391	#N/A	#N/A	#N/A	#N/A	#N/A	#N/A	#N/A	#N/A	#N/A	#N/A	#N/A	#N/A	#N/A	#N/A	#N/A	#N/A	#N/A	4.12166	2.32947	2.99515	3.35378	2.98979	5.25507	7.00768	2.7853	2.61436	#N/A	4.67421	5.52424	43	ENSG00000259475	SYNM-AS1	lncRNA	SYNM antisense RNA 1 [Source:HGNC Symbol;Acc:HGNC:55421]
NEURL1	1.95272	1.52474	5.91869	5.78556	4.19842	4.53188	2.8139	3.7525	3.89477	#N/A	6.1529	1.65223	2.1146	3.87306	3.00426	3.37704	2.13684	3.50958	3.84612	5.71092	1.89474	2.83536	1.12086	2.92794	3.77531	#N/A	4.20973	3.17765	2.91612	3.51883	1.9563	1.85131	1.71939	#N/A	#N/A	#N/A	#N/A	#N/A	#N/A	#N/A	#N/A	#N/A	#N/A	#N/A	#N/A	#N/A	#N/A	#N/A	#N/A	#N/A	#N/A	4.25536	3.11834	3.27168	3.6399	2.93957	5.53523	4.47052	3.2692	4.50317	1.00739	4.18268	2.67022	43	ENSG00000107954	NEURL1	protein_coding	neuralized E3 ubiquitin protein ligase 1 [Source:HGNC Symbol;Acc:HGNC:7761]
GADD45G	2.02319	3.17912	5.98962	4.76057	3.49332	3.47589	3.90237	5.76163	3.59875	#N/A	1.95257	#N/A	3.33562	4.22468	5.54252	3.70851	6.99929	2.73456	2.90013	4.20383	5.15475	2.41221	1.22378	1.76761	5.49678	#N/A	6.9502	4.02286	6.0832	1.64475	4.71649	3.17099	3.91853	#N/A	#N/A	#N/A	#N/A	#N/A	#N/A	#N/A	#N/A	#N/A	#N/A	#N/A	#N/A	#N/A	#N/A	#N/A	#N/A	#N/A	0.301445	7.47588	7.90303	4.28581	5.84938	5.03328	2.37218	6.20688	5.6516	3.17791	1.62095	3.59892	4.30239	43	ENSG00000130222	GADD45G	protein_coding	growth arrest and DNA damage inducible gamma [Source:HGNC Symbol;Acc:HGNC:4097]
PPP1R9A	1.20239	2.82849	4.66298	1.69403	3.99693	5.48897	4.17007	2.65	3.5302	0.260862	3.1694	#N/A	1.6072	2.74869	2.65608	2.68633	1.99108	2.73036	2.24899	3.21808	2.30028	2.60475	0.730937	2.0814	3.09661	0.749807	4.45715	4.50973	4.20626	3.38763	#N/A	#N/A	#N/A	#N/A	#N/A	#N/A	#N/A	#N/A	0.128607	#N/A	#N/A	#N/A	#N/A	#N/A	#N/A	#N/A	#N/A	#N/A	#N/A	0.109805	#N/A	5.31325	1.71386	1.63851	7.73395	3.33034	3.13303	4.51673	2.30307	3.17159	0.734946	3.54331	3.79563	43	ENSG00000158528	PPP1R9A	protein_coding	protein phosphatase 1 regulatory subunit 9A [Source:HGNC Symbol;Acc:HGNC:14946]
MYBPC2	2.73953	6.32539	7.7829	4.44035	5.27172	5.37061	4.57664	5.16404	3.51726	#N/A	5.77478	#N/A	4.18182	9.15365	6.31396	6.95977	5.76743	6.65352	5.35655	7.51287	8.36367	5.95327	#N/A	4.63102	6.1509	#N/A	5.21074	5.10753	5.57341	3.62456	7.54164	3.52797	5.57516	#N/A	#N/A	#N/A	#N/A	#N/A	#N/A	#N/A	2.40523	2.76364	#N/A	#N/A	#N/A	#N/A	#N/A	#N/A	#N/A	#N/A	0.550007	9.50757	4.42421	3.87434	8.98263	5.62023	4.27574	7.23045	5.43876	4.76555	#N/A	4.36189	4.13701	43	ENSG00000086967	MYBPC2	protein_coding	myosin binding protein C2 [Source:HGNC Symbol;Acc:HGNC:7550]
#256824	1.81737	4.52127	3.53881	2.50043	4.35037	4.64067	3.76243	3.53659	2.76854	#N/A	2.99073	#N/A	2.0662	4.42258	3.31992	4.16563	4.29005	4.32824	3.45591	3.82138	2.97748	3.51679	1.42688	6.41659	4.54801	#N/A	3.98787	2.96068	3.26403	#N/A	1.8361	1.5965	1.72737	1.48086	#N/A	#N/A	#N/A	#N/A	#N/A	#N/A	#N/A	#N/A	#N/A	#N/A	#N/A	#N/A	#N/A	#N/A	0.855878	#N/A	#N/A	5.48879	3.23395	3.45668	7.13238	4.9644	3.73912	7.28291	3.53406	4.49349	0.751468	3.84177	4.2231	43	ENSG00000256824		lncRNA	novel transcript, antisense to MACROD1
KLHL30	1.98707	2.98735	5.54107	5.36556	4.55386	6.17779	3.82012	3.64398	5.87988	#N/A	4.68288	#N/A	2.99067	6.8826	4.86126	7.88616	3.97548	6.78025	4.91501	4.11109	4.78603	5.44101	1.40256	4.628	3.39018	#N/A	6.89999	5.71022	5.84573	#N/A	3.56751	2.15446	3.31232	1.22043	#N/A	#N/A	#N/A	#N/A	#N/A	#N/A	#N/A	#N/A	#N/A	#N/A	#N/A	#N/A	#N/A	#N/A	0.908345	#N/A	#N/A	9.97557	5.07816	4.08456	3.30267	3.53645	4.12014	6.08986	5.51816	3.01485	1.09656	3.04287	2.98809	43	ENSG00000168427	KLHL30	protein_coding	kelch like family member 30 [Source:HGNC Symbol;Acc:HGNC:24770]
TMCC1	0.81157	0.916109	0.992876	0.569912	1.03614	1.55517	1.28634	1.2168	1.62395	#N/A	1.68928	#N/A	0.934648	1.23008	1.09038	1.21338	1.29925	1.17833	0.913034	2.13155	1.19545	1.22072	0.514401	1.81649	0.982519	#N/A	0.240335	0.607534	1.34422	1.61004	0.89061	0.56952	0.823257	0.522107	#N/A	#N/A	#N/A	#N/A	#N/A	#N/A	#N/A	#N/A	#N/A	#N/A	#N/A	#N/A	#N/A	#N/A	#N/A	#N/A	#N/A	0.97468	0.909426	1.16913	1.76748	1.11963	3.04946	2.01465	1.3077	1.84135	0.535724	1.85277	1.9003	43	ENSG00000172765	TMCC1	protein_coding	transmembrane and coiled-coil domain family 1 [Source:HGNC Symbol;Acc:HGNC:29116]
USP15	0.821343	0.940069	0.895996	0.816661	0.793245	1.43449	1.42919	0.908385	1.77617	0.185669	2.82419	0.598431	1.01943	1.18573	1.00117	1.17299	0.798923	1.2016	1.07328	2.54916	1.01146	1.67427	0.51201	1.83218	1.24102	#N/A	0.322562	0.377919	#N/A	0.9141	0.994483	1.07598	0.857057	0.333962	#N/A	#N/A	#N/A	#N/A	#N/A	#N/A	#N/A	#N/A	#N/A	#N/A	#N/A	#N/A	#N/A	#N/A	#N/A	#N/A	#N/A	1.13626	0.959185	1.24553	1.93628	1.79226	2.80948	2.79012	1.06192	1.54174	0.512049	#N/A	0.89949	43	ENSG00000135655	USP15	protein_coding	ubiquitin specific peptidase 15 [Source:HGNC Symbol;Acc:HGNC:12613]
PHKB	0.887064	0.720026	0.359718	0.317917	0.456726	0.848672	0.423058	#N/A	1.12809	#N/A	1.6923	0.548682	0.62989	0.792288	0.786098	1.07132	1.01074	0.76206	0.943741	2.35628	0.828496	1.84141	0.312325	1.68301	0.839572	#N/A	#N/A	0.374331	0.413246	1.22143	1.26544	1.3182	1.19824	0.721953	#N/A	#N/A	#N/A	#N/A	#N/A	#N/A	#N/A	#N/A	#N/A	#N/A	#N/A	#N/A	#N/A	#N/A	0.740177	#N/A	#N/A	0.670507	0.431019	1.02342	1.24358	1.6518	2.35389	1.61694	0.669773	1.09322	0.419767	1.17529	1.60664	43	ENSG00000102893	PHKB	protein_coding	phosphorylase kinase regulatory subunit beta [Source:HGNC Symbol;Acc:HGNC:8927]
#255250	1.7582	2.5799	3.93394	2.36723	3.20661	4.9279	3.7674	2.46764	3.04792	#N/A	5.55751	1.49893	2.23919	5.0224	5.10527	6.67321	3.6499	3.86755	4.27275	4.87414	3.0927	4.25157	1.2384	2.89276	2.14507	#N/A	3.8765	6.72478	6.79362	2.68242	1.07064	2.35066	0.937852	#N/A	#N/A	#N/A	#N/A	#N/A	#N/A	#N/A	#N/A	#N/A	#N/A	#N/A	#N/A	#N/A	#N/A	#N/A	#N/A	#N/A	#N/A	5.96136	2.71151	2.45581	6.61766	3.55894	3.22071	6.61565	6.22774	4.20761	0.905329	4.80474	3.85406	43	ENSG00000255250		lncRNA	novel transcript
MICAL3	0.922153	0.7955	0.605559	0.841368	0.766188	1.3456	1.21693	0.873408	0.93232	#N/A	1.09832	#N/A	0.977721	3.73556	2.42462	2.91174	2.4078	3.48891	3.44537	6.25183	2.85145	4.0073	0.827903	3.1474	1.96146	#N/A	3.0417	2.7731	2.65401	1.70754	2.12008	1.64591	1.88681	0.843693	#N/A	#N/A	#N/A	#N/A	#N/A	#N/A	#N/A	#N/A	#N/A	#N/A	#N/A	#N/A	#N/A	#N/A	0.969345	#N/A	#N/A	3.01393	0.946111	#N/A	4.42246	2.86083	2.43304	3.64175	1.52655	3.06937	0.408544	2.37994	2.66423	43	ENSG00000243156	MICAL3	protein_coding	microtubule associated monooxygenase, calponin and LIM domain containing 3 [Source:HGNC Symbol;Acc:HGNC:24694]
RFX3-DT	0.836661	2.12104	3.38935	2.06803	3.07817	3.92862	2.98493	1.73358	2.46327	#N/A	1.69325	#N/A	1.74564	1.7662	1.89474	1.64726	1.82691	1.7571	1.98726	3.86016	1.97395	1.81873	0.63066	2.00341	1.76331	#N/A	2.24724	2.41464	2.52495	1.53126	1.10585	0.815509	0.824179	0.545758	#N/A	#N/A	#N/A	#N/A	#N/A	#N/A	#N/A	#N/A	#N/A	#N/A	#N/A	#N/A	#N/A	#N/A	#N/A	#N/A	#N/A	2.48215	1.92701	1.80974	3.99472	2.29709	3.66787	4.01127	2.25864	2.48541	0.655825	1.20014	1.01269	43	ENSG00000232104	RFX3-DT	lncRNA	RFX3 divergent transcript [Source:HGNC Symbol;Acc:HGNC:51197]
PPFIBP2	1.25107	1.93743	4.02496	2.48128	3.84404	3.91765	3.35328	2.60724	3.06775	#N/A	3.08406	#N/A	1.25561	2.07988	2.37969	1.79636	2.25284	2.18532	1.91057	1.76298	3.12676	1.84344	0.782417	2.04884	1.70145	#N/A	#N/A	0.552188	1.04839	2.70876	1.71079	2.28166	1.62738	0.960308	#N/A	#N/A	#N/A	#N/A	#N/A	#N/A	#N/A	#N/A	0.251619	#N/A	#N/A	#N/A	0.290491	#N/A	#N/A	0.429377	#N/A	0.917849	#N/A	0.735543	1.46577	0.928626	1.30601	1.25204	1.16975	1.63227	#N/A	2.67114	2.58262	43	ENSG00000166387	PPFIBP2	protein_coding	PPFIA binding protein 2 [Source:HGNC Symbol;Acc:HGNC:9250]
ARHGEF12	0.83526	2.11583	#N/A	0.263428	#N/A	#N/A	0.381548	#N/A	0.479575	#N/A	0.823237	#N/A	#N/A	0.862068	0.876634	0.73324	0.716149	0.964069	0.985116	1.99371	1.22088	1.05029	0.554221	1.55398	0.411615	0.684141	1.11059	1.72713	2.6795	1.12764	0.588897	0.523263	0.569237	0.507654	#N/A	#N/A	#N/A	#N/A	0.4424	#N/A	#N/A	#N/A	0.486986	0.421156	0.539917	#N/A	0.458434	0.268812	0.734486	0.654284	#N/A	0.252123	#N/A	#N/A	0.712106	0.629615	1.86444	0.680898	0.491781	#N/A	#N/A	2.83373	2.23135	43	ENSG00000196914	ARHGEF12	protein_coding	Rho guanine nucleotide exchange factor 12 [Source:HGNC Symbol;Acc:HGNC:14193]
TRIM45	1.97144	1.78697	4.78217	5.16381	3.17251	4.25136	2.91727	4.2204	5.65832	#N/A	4.65677	1.27411	2.65465	2.56197	2.86692	2.63025	2.29263	2.70825	1.8705	3.86686	2.94299	2.82339	1.01202	4.70488	3.29307	#N/A	6.85206	5.69462	5.77282	1.76331	2.75724	1.59172	1.57206	#N/A	#N/A	#N/A	#N/A	#N/A	#N/A	#N/A	#N/A	#N/A	#N/A	#N/A	#N/A	#N/A	#N/A	#N/A	#N/A	#N/A	#N/A	5.04542	3.13697	2.76223	5.70064	3.67561	4.05336	5.82082	5.31226	2.94977	1.66071	3.1997	4.61785	43	ENSG00000134253	TRIM45	protein_coding	tripartite motif containing 45 [Source:HGNC Symbol;Acc:HGNC:19018]
SRRM2	0.719321	1.36017	1.24787	1.12235	1.43438	1.83267	1.27361	1.09596	2.06984	#N/A	1.37831	#N/A	0.731991	0.801831	0.734107	0.793256	0.571647	0.894264	1.03054	1.58819	1.28057	1.17359	0.403296	1.22807	0.807679	#N/A	1.03696	1.02774	1.30103	1.02566	0.793921	0.595863	0.714261	#N/A	#N/A	#N/A	#N/A	#N/A	#N/A	#N/A	#N/A	0.176768	#N/A	#N/A	#N/A	#N/A	#N/A	#N/A	1.38105	#N/A	#N/A	0.686864	0.679126	0.737706	1.01768	0.991845	2.77853	1.44369	0.736173	0.931449	#N/A	1.4911	1.19587	43	ENSG00000167978	SRRM2	protein_coding	serine/arginine repetitive matrix 2 [Source:HGNC Symbol;Acc:HGNC:16639]
HNRNPL#104824	0.914317	1.60021	1.50849	1.03184	1.56643	1.38362	1.83811	1.19936	2.01191	0.413498	1.82341	#N/A	1.06861	1.22898	1.4304	1.19316	1.5628	1.47597	1.8397	2.16875	1.27139	1.41945	0.433405	2.13076	1.69999	#N/A	1.64454	1.35974	1.62069	#N/A	0.74545	#N/A	0.769798	#N/A	#N/A	#N/A	#N/A	#N/A	#N/A	#N/A	#N/A	#N/A	#N/A	#N/A	#N/A	#N/A	0.139407	#N/A	0.83651	#N/A	#N/A	1.35556	1.19529	1.19027	2.12058	1.84151	3.6285	2.21541	1.01622	1.85711	0.728187	1.57782	0.723794	43	ENSG00000104824	HNRNPL	protein_coding	heterogeneous nuclear ribonucleoprotein L [Source:HGNC Symbol;Acc:HGNC:5045]
SLC15A4	1.06599	1.23812	2.16857	1.80154	1.59826	2.38525	1.78805	2.07408	2.427	#N/A	3.30873	0.903954	1.40877	1.174	0.852717	1.1319	1.88113	1.21462	1.52045	2.63507	1.48384	2.64296	0.484679	2.86412	0.981853	#N/A	1.37107	1.26642	1.55202	1.73556	0.602513	1.14536	0.646215	#N/A	#N/A	#N/A	#N/A	#N/A	#N/A	#N/A	#N/A	#N/A	#N/A	#N/A	#N/A	#N/A	#N/A	#N/A	0.802821	#N/A	#N/A	1.41624	1.27123	1.47506	1.3333	1.82183	2.5268	3.61693	1.79591	1.69223	0.663257	0.981393	#N/A	43	ENSG00000139370	SLC15A4	protein_coding	solute carrier family 15 member 4 [Source:HGNC Symbol;Acc:HGNC:23090]
SLC25A42	1.11105	#N/A	3.33532	2.04874	3.22901	4.43537	2.33841	2.35671	3.11091	0.311803	3.65763	#N/A	1.76756	2.55475	2.26454	2.41805	2.12858	2.57059	2.312	3.25714	1.45559	2.70989	0.986146	2.67698	2.20139	#N/A	2.77375	2.48821	2.53268	2.29083	0.691209	1.41364	0.531402	#N/A	#N/A	#N/A	#N/A	#N/A	#N/A	#N/A	#N/A	#N/A	#N/A	#N/A	#N/A	#N/A	#N/A	#N/A	0.580299	0.494761	#N/A	2.52754	1.87733	1.80005	2.36676	2.39612	3.61163	2.81384	2.87519	2.18285	0.894634	1.19234	#N/A	43	ENSG00000181035	SLC25A42	protein_coding	solute carrier family 25 member 42 [Source:HGNC Symbol;Acc:HGNC:28380]
CLYBL	1.02706	0.866638	2.43177	1.89347	2.05531	3.49666	2.22129	1.63826	2.73625	#N/A	2.3289	#N/A	1.58664	2.11811	2.22566	2.60455	2.72327	2.19839	2.1921	3.88833	1.63724	3.25042	0.668463	3.18905	2.11111	#N/A	1.23134	1.61317	1.42549	1.3173	1.01559	1.06109	0.631035	0.592476	#N/A	#N/A	#N/A	#N/A	#N/A	#N/A	#N/A	#N/A	#N/A	#N/A	#N/A	#N/A	#N/A	#N/A	#N/A	#N/A	0.187846	2.19891	1.12306	1.82875	2.92047	2.92257	2.79921	4.19024	1.7377	2.88196	0.619906	#N/A	1.8331	43	ENSG00000125246	CLYBL	protein_coding	citramalyl-CoA lyase [Source:HGNC Symbol;Acc:HGNC:18355]
MTMR3	0.69858	1.80103	1.23756	1.02576	1.52578	2.09087	1.66004	1.20105	2.11706	#N/A	1.84832	#N/A	1.19379	1.06281	0.940599	1.03161	1.03156	1.15219	1.27306	2.95195	0.9604	1.42192	0.458506	1.5623	1.1594	#N/A	1.12626	1.55187	1.32117	1.08269	1.10889	1.20757	0.649216	0.671215	#N/A	#N/A	#N/A	#N/A	#N/A	#N/A	#N/A	#N/A	#N/A	#N/A	#N/A	#N/A	#N/A	#N/A	0.889376	#N/A	#N/A	1.06563	0.939858	1.08358	1.76099	1.64945	3.435	2.40446	1.15244	1.83933	#N/A	1.43169	1.45982	43	ENSG00000100330	MTMR3	protein_coding	myotubularin related protein 3 [Source:HGNC Symbol;Acc:HGNC:7451]
ARFGAP2	1.12731	1.41712	2.49397	1.79649	2.75709	2.38537	1.7787	1.67857	1.94751	#N/A	2.00567	#N/A	1.33232	1.91707	1.56891	1.90782	1.64772	1.81471	2.80218	4.33259	1.88883	2.49732	0.607692	2.97634	1.23736	#N/A	1.97828	1.99081	0.949753	1.44656	1.44131	1.43274	0.924816	0.748618	#N/A	#N/A	#N/A	#N/A	#N/A	#N/A	#N/A	#N/A	#N/A	#N/A	#N/A	#N/A	#N/A	#N/A	0.737853	#N/A	#N/A	1.66843	1.46525	2.06437	1.69939	2.10512	2.91359	3.12245	1.80948	2.0903	#N/A	1.82618	1.96735	43	ENSG00000149182	ARFGAP2	protein_coding	ADP ribosylation factor GTPase activating protein 2 [Source:HGNC Symbol;Acc:HGNC:13504]
LRRC66	1.41584	4.33571	4.8597	3.80129	4.16259	3.1299	2.63525	3.48888	4.10498	#N/A	3.1319	#N/A	2.59149	2.3192	2.51697	2.6976	5.09501	1.90104	2.11922	3.42296	3.18237	2.22665	1.00132	3.30401	3.13625	#N/A	3.51818	4.15852	4.96085	2.88577	1.96473	2.61575	2.71765	#N/A	#N/A	#N/A	#N/A	#N/A	#N/A	#N/A	#N/A	#N/A	#N/A	#N/A	#N/A	#N/A	#N/A	#N/A	#N/A	#N/A	0.452142	5.58152	3.0307	6.82988	6.7399	6.35581	5.13881	6.85039	3.2563	4.11674	0.735997	4.87837	5.74897	43	ENSG00000188993	LRRC66	protein_coding	leucine rich repeat containing 66 [Source:HGNC Symbol;Acc:HGNC:34299]
KAT8	1.14968	2.11463	2.49724	1.62687	2.44006	3.19171	2.32333	1.61224	2.52658	#N/A	3.83578	#N/A	1.37431	1.87632	2.14219	1.90911	2.30084	2.69897	1.93743	4.04124	1.41119	1.88272	0.954784	2.0013	1.95441	#N/A	1.34896	0.846013	1.02066	#N/A	1.16396	0.868364	1.03615	0.629023	#N/A	#N/A	#N/A	#N/A	#N/A	#N/A	#N/A	#N/A	#N/A	#N/A	#N/A	#N/A	0.163064	#N/A	0.729934	#N/A	#N/A	1.70039	1.12771	2.36873	1.80556	1.6741	4.08337	3.0847	1.58378	2.54752	#N/A	1.64952	2.41255	43	ENSG00000103510	KAT8	protein_coding	lysine acetyltransferase 8 [Source:HGNC Symbol;Acc:HGNC:17933]
IER5	1.6685	#N/A	1.84176	#N/A	#N/A	1.38342	#N/A	#N/A	2.63717	0.622182	1.88332	#N/A	0.964935	4.7194	4.44407	4.10453	2.00584	3.83031	4.553	3.16433	4.16198	4.1046	0.777765	#N/A	3.33127	#N/A	#N/A	1.75673	1.30399	#N/A	3.13487	2.23028	1.70846	2.09475	#N/A	#N/A	1.44508	#N/A	0.480894	#N/A	#N/A	#N/A	0.681618	#N/A	0.508663	#N/A	0.910152	0.628558	#N/A	0.857442	#N/A	4.6443	3.89629	3.50113	4.86854	3.46696	3.20843	4.58006	2.66339	2.21598	1.12297	1.1597	1.47998	43	ENSG00000162783	IER5	protein_coding	immediate early response 5 [Source:HGNC Symbol;Acc:HGNC:5393]
LINC02035	1.71134	2.99993	5.114	4.50027	3.6937	5.86063	5.29879	3.74374	5.39997	0.431619	2.79478	#N/A	3.17492	6.84818	4.38938	5.91686	4.10255	5.02667	3.46921	3.83739	2.89357	5.08795	1.43519	4.49	5.21334	#N/A	1.24519	#N/A	1.34994	1.73994	3.50026	4.2403	2.15085	1.22524	#N/A	#N/A	#N/A	#N/A	#N/A	#N/A	#N/A	#N/A	#N/A	#N/A	#N/A	#N/A	#N/A	#N/A	#N/A	#N/A	#N/A	4.18859	2.41995	3.24514	3.01258	3.35958	3.96857	3.76038	5.20582	1.45745	0.91506	3.69277	4.44256	43	ENSG00000273033	LINC02035	lncRNA	long intergenic non-protein coding RNA 2035 [Source:HGNC Symbol;Acc:HGNC:52875]
#214970	1.21765	2.05024	4.91347	3.62419	3.55037	7.40012	3.58779	2.78781	2.5475	#N/A	2.6625	#N/A	2.46532	5.31568	4.29799	5.67201	2.57793	3.70393	2.65591	5.18316	6.01127	3.15048	#N/A	2.90396	2.86448	#N/A	3.87295	4.03405	3.47256	2.37919	2.92537	3.27588	1.27905	#N/A	#N/A	#N/A	#N/A	#N/A	#N/A	#N/A	1.93034	2.44512	#N/A	#N/A	#N/A	#N/A	#N/A	#N/A	#N/A	#N/A	1.00405	8.36701	2.82352	2.62149	6.81057	6.18995	4.74098	3.90791	4.72617	4.24173	#N/A	4.5049	5.19545	43	ENSG00000214970		lncRNA	novel transcript, antisense to MYH2, MYH8, MYH1 and MYH2
CYP39A1	1.91748	2.58565	1.92649	2.19167	2.7654	2.03637	#N/A	#N/A	3.37111	0.68354	4.00262	#N/A	0.962834	2.09646	2.19386	2.01357	#N/A	2.31887	1.76851	3.37288	1.38941	4.73791	0.693773	#N/A	3.11675	#N/A	4.7902	3.6575	3.73713	#N/A	#N/A	#N/A	#N/A	1.3445	#N/A	#N/A	0.3392	0.369869	1.13725	#N/A	#N/A	#N/A	1.56469	1.20065	1.50189	#N/A	1.87808	0.973028	#N/A	1.98438	#N/A	2.13372	1.26243	1.83359	2.11361	2.15233	#N/A	1.89697	1.04166	#N/A	1.36282	5.62582	4.42292	43	ENSG00000146233	CYP39A1	protein_coding	cytochrome P450 family 39 subfamily A member 1 [Source:HGNC Symbol;Acc:HGNC:17449]
CDKAL1	0.602374	1.26245	0.402751	0.427004	0.66118	0.770818	0.655876	0.353465	0.588839	#N/A	1.00894	#N/A	0.485521	0.775955	0.668952	0.756666	0.702101	0.790907	0.764207	1.65652	0.425844	1.1213	0.293682	1.26999	0.512745	#N/A	0.451666	0.644621	1.0622	#N/A	0.604855	#N/A	0.386789	#N/A	#N/A	#N/A	#N/A	#N/A	#N/A	#N/A	0.0898836	#N/A	#N/A	#N/A	#N/A	#N/A	#N/A	#N/A	0.481499	#N/A	0.133162	0.62859	0.50694	0.771055	1.38211	0.664204	1.93408	1.57724	0.43665	1.51242	0.419791	0.405073	0.621768	43	ENSG00000145996	CDKAL1	protein_coding	CDK5 regulatory subunit associated protein 1 like 1 [Source:HGNC Symbol;Acc:HGNC:21050]
KEAP1	2.18264	3.28154	5.99657	4.84445	5.6007	5.24843	4.55516	3.43275	2.76728	#N/A	3.36943	#N/A	4.60045	4.52956	3.35097	4.42646	5.79025	4.47795	2.74717	1.47757	3.6985	2.20412	0.893101	4.01784	2.71408	#N/A	4.69641	3.08517	5.28249	1.70789	3.9573	2.48858	3.19966	1.47189	#N/A	#N/A	#N/A	#N/A	#N/A	#N/A	#N/A	#N/A	#N/A	#N/A	#N/A	#N/A	#N/A	#N/A	#N/A	#N/A	#N/A	6.39554	7.08734	3.5173	3.62054	3.13705	2.95045	3.02601	4.4719	1.459	1.46723	5.68422	4.69946	43	ENSG00000079999	KEAP1	protein_coding	kelch like ECH associated protein 1 [Source:HGNC Symbol;Acc:HGNC:23177]
NAA16	0.910371	1.30638	0.825711	0.943841	1.02042	1.21594	1.62051	0.94008	1.84542	#N/A	1.76862	0.896065	0.988034	1.2458	1.10949	1.24405	1.17772	0.958886	1.47018	1.59635	1.58995	1.43611	0.474315	1.73469	1.17885	0.57405	1.13771	1.27287	1.33488	1.12592	0.868748	#N/A	0.761033	#N/A	#N/A	#N/A	#N/A	#N/A	#N/A	#N/A	#N/A	#N/A	#N/A	#N/A	#N/A	#N/A	#N/A	#N/A	#N/A	#N/A	0.170396	1.01649	0.801208	1.19243	1.32442	1.46262	2.74668	1.79663	1.08238	1.82647	0.521078	#N/A	0.810209	43	ENSG00000172766	NAA16	protein_coding	N-alpha-acetyltransferase 16, NatA auxiliary subunit [Source:HGNC Symbol;Acc:HGNC:26164]
UBE2H	0.605912	1.72016	0.818116	0.870386	0.951638	1.20018	1.11964	0.959143	1.34639	#N/A	1.40488	#N/A	1.01764	0.852957	1.05022	0.994985	1.20361	1.05413	0.981926	2.21705	0.899963	1.25501	0.461485	1.646	1.03192	#N/A	1.60778	1.72628	1.62261	1.31396	1.14488	0.732167	0.78844	0.669664	#N/A	#N/A	#N/A	#N/A	#N/A	#N/A	#N/A	#N/A	#N/A	#N/A	#N/A	#N/A	#N/A	#N/A	#N/A	#N/A	#N/A	1.16486	0.422406	1.14075	1.64779	1.76527	2.58061	2.14617	1.20132	1.7502	0.38393	1.12394	1.52123	43	ENSG00000186591	UBE2H	protein_coding	ubiquitin conjugating enzyme E2 H [Source:HGNC Symbol;Acc:HGNC:12484]
GBF1	0.651008	1.75906	1.35015	1.27763	1.4583	2.04413	1.4481	1.27959	2.05527	#N/A	2.46126	#N/A	1.10886	1.36289	1.11093	1.40953	1.15244	1.44626	1.30531	2.83684	1.74882	1.63402	0.663777	1.84917	1.46276	#N/A	1.24197	1.65262	1.27787	0.906204	0.876965	0.659656	0.779241	0.420128	#N/A	#N/A	#N/A	#N/A	#N/A	#N/A	#N/A	#N/A	#N/A	#N/A	#N/A	#N/A	#N/A	#N/A	0.6472	#N/A	#N/A	1.13079	1.18911	1.33238	1.83664	1.59687	3.48929	2.32779	1.57471	3.11768	#N/A	1.52193	1.19734	43	ENSG00000107862	GBF1	protein_coding	golgi brefeldin A resistant guanine nucleotide exchange factor 1 [Source:HGNC Symbol;Acc:HGNC:4181]
TIMM44	1.02872	1.65811	3.19418	1.75842	3.07603	3.60275	3.05955	2.08307	2.73811	0.417613	3.83583	1.50699	2.0761	1.42062	1.46349	1.3761	0.953951	1.41737	1.04636	2.49198	1.20366	2.07371	0.887128	1.67629	1.20595	#N/A	2.616	2.81714	3.2053	#N/A	0.752003	1.00585	0.803117	#N/A	#N/A	#N/A	#N/A	#N/A	#N/A	#N/A	#N/A	#N/A	#N/A	#N/A	#N/A	#N/A	#N/A	#N/A	0.940476	#N/A	#N/A	1.4602	0.947733	1.20715	1.48162	2.91734	3.36693	3.3317	1.5892	2.5288	#N/A	1.84481	2.79309	43	ENSG00000104980	TIMM44	protein_coding	translocase of inner mitochondrial membrane 44 [Source:HGNC Symbol;Acc:HGNC:17316]
#254731	1.39243	2.05829	2.66913	1.10239	2.50818	2.6709	2.61423	0.958477	2.56833	#N/A	3.46424	#N/A	2.11493	3.79125	3.95575	3.95142	4.5081	3.45177	2.73415	4.42756	5.05209	3.19522	0.611551	3.67186	2.48944	#N/A	3.34378	2.30279	4.46038	2.29137	1.25923	2.53408	0.815304	#N/A	#N/A	#N/A	#N/A	#N/A	#N/A	#N/A	#N/A	#N/A	#N/A	#N/A	#N/A	#N/A	#N/A	#N/A	0.930758	#N/A	#N/A	5.02836	1.79772	2.03654	6.18378	3.99313	2.61356	6.16251	3.18489	3.5121	1.92658	2.11886	5.28919	43	ENSG00000254731		lncRNA	novel transcript
PDE4A	1.01917	#N/A	3.67981	1.82724	2.91361	3.87445	2.77011	1.96009	3.49473	#N/A	2.71494	#N/A	2.10801	1.7575	1.0776	1.57668	2.08705	1.8646	3.03795	1.6916	2.19332	1.83964	0.706854	1.824	1.65037	#N/A	1.30029	1.11827	0.569629	1.57782	1.7773	1.81128	1.61164	0.881558	#N/A	#N/A	#N/A	#N/A	#N/A	#N/A	#N/A	#N/A	#N/A	#N/A	#N/A	#N/A	#N/A	#N/A	0.761156	#N/A	0.307998	1.61889	1.74928	1.98513	2.51098	2.17607	4.04089	3.00037	1.73515	2.03657	#N/A	1.18087	1.94108	43	ENSG00000065989	PDE4A	protein_coding	phosphodiesterase 4A [Source:HGNC Symbol;Acc:HGNC:8780]
ZNF784	1.73931	2.02006	4.10476	3.35209	2.59929	2.77193	4.45386	3.90761	4.36908	0.668587	3.42366	#N/A	3.81023	5.35592	5.38272	5.25887	5.84459	2.72207	2.13051	2.87286	3.73669	4.09046	1.56339	3.57831	4.13745	#N/A	3.56053	4.91622	5.08438	#N/A	4.03029	1.93658	2.39045	#N/A	#N/A	#N/A	0.441475	#N/A	#N/A	#N/A	#N/A	#N/A	#N/A	#N/A	#N/A	#N/A	#N/A	#N/A	#N/A	#N/A	#N/A	5.47154	3.1311	2.5607	4.79373	2.55518	2.4947	4.63891	4.3673	1.88232	2.03744	3.09524	2.1746	43	ENSG00000179922	ZNF784	protein_coding	zinc finger protein 784 [Source:HGNC Symbol;Acc:HGNC:33111]
ACSL6	1.62167	#N/A	3.74529	2.31049	2.69791	4.80234	4.21364	3.85613	4.55959	0.570252	1.83462	#N/A	3.47606	5.07799	4.43838	4.19488	3.56391	3.97318	3.82262	2.45426	3.23683	2.18359	2.04239	3.0911	2.41362	#N/A	3.93301	2.95641	2.9326	#N/A	2.9806	1.57142	3.24568	2.05722	#N/A	#N/A	#N/A	#N/A	#N/A	#N/A	#N/A	#N/A	0.520562	#N/A	#N/A	#N/A	0.444563	0.369716	#N/A	0.383492	#N/A	2.6477	2.6458	4.60059	3.08652	1.72321	2.05304	1.83074	1.60163	#N/A	1.10748	#N/A	#N/A	43	ENSG00000164398	ACSL6	protein_coding	acyl-CoA synthetase long chain family member 6 [Source:HGNC Symbol;Acc:HGNC:16496]
#223646	0.767637	#N/A	0.997514	0.852777	1.22441	1.16147	0.755202	1.00503	1.59049	0.242824	2.02112	1.00423	0.990189	0.663161	0.936972	0.601087	0.515869	0.752849	0.920011	2.26228	#N/A	0.604269	#N/A	2.07604	0.878803	#N/A	1.93148	0.839078	1.47252	#N/A	0.513032	0.666385	0.815446	#N/A	#N/A	#N/A	0.575389	#N/A	#N/A	#N/A	#N/A	#N/A	#N/A	#N/A	0.276108	#N/A	0.223339	#N/A	#N/A	0.165744	#N/A	0.68311	0.509308	0.901298	0.879502	1.5934	4.13391	1.47503	1.19293	2.20863	#N/A	0.602759	1.3401	43	ENSG00000223646		lncRNA	novel transcript
LINC01968	2.04001	1.10902	3.24506	3.06639	2.26069	2.36759	2.98418	4.21015	2.79833	0.645058	1.56107	#N/A	2.00525	4.50634	2.90862	3.77242	4.7985	5.3223	1.22225	1.22094	1.97244	2.47904	1.45292	1.45111	3.43691	#N/A	2.89545	3.75893	4.10388	#N/A	4.39777	#N/A	3.34566	1.56438	#N/A	#N/A	#N/A	#N/A	#N/A	0.311986	0.941203	#N/A	#N/A	#N/A	#N/A	#N/A	#N/A	#N/A	#N/A	0.930382	2.25169	4.48954	3.39746	2.09656	2.08024	#N/A	1.20502	3.03763	2.98646	#N/A	#N/A	1.82795	2.27638	43	ENSG00000237222	LINC01968	lncRNA	long intergenic non-protein coding RNA 1968 [Source:HGNC Symbol;Acc:HGNC:52794]
MAN2A2	0.991317	#N/A	4.70288	2.69757	2.98598	4.13954	3.01843	2.46807	3.42669	#N/A	6.18996	#N/A	2.10865	2.75741	2.40878	1.99262	2.30166	2.5435	2.32788	3.10552	4.2825	3.59839	1.15092	2.80095	2.03918	#N/A	2.36513	2.83491	1.39758	#N/A	2.06458	1.17609	1.87728	0.66538	#N/A	#N/A	#N/A	#N/A	#N/A	#N/A	#N/A	#N/A	#N/A	#N/A	#N/A	#N/A	#N/A	#N/A	1.03478	#N/A	0.328246	2.84701	2.01589	1.97911	2.87277	4.19554	3.77057	4.07498	1.68627	2.83964	0.955788	0.972235	1.1042	43	ENSG00000196547	MAN2A2	protein_coding	mannosidase alpha class 2A member 2 [Source:HGNC Symbol;Acc:HGNC:6825]
RMND5A	1.23131	1.13184	2.93148	1.87795	2.50312	3.22775	2.8002	2.31932	2.28153	0.790091	5.50359	#N/A	2.22741	2.75525	2.18751	2.08958	1.8125	1.87611	2.76885	4.9776	1.35242	1.93178	1.08412	2.56484	1.47472	#N/A	1.45704	2.12179	1.41824	#N/A	1.7721	#N/A	1.42479	0.999384	#N/A	#N/A	0.516704	#N/A	0.504829	#N/A	#N/A	#N/A	#N/A	#N/A	#N/A	#N/A	#N/A	#N/A	#N/A	#N/A	#N/A	5.35722	2.83446	4.67035	3.89147	6.18521	3.15341	6.2952	2.01537	1.91396	1.55617	#N/A	1.53728	43	ENSG00000153561	RMND5A	protein_coding	required for meiotic nuclear division 5 homolog A [Source:HGNC Symbol;Acc:HGNC:25850]
MPV17L#156968	1.14599	3.47981	5.72093	3.40749	3.85173	4.76154	6.29737	4.51314	4.70251	#N/A	2.8104	#N/A	3.2694	3.40609	1.97886	3.15897	4.21121	2.60618	2.5279	3.03213	2.0281	4.19349	0.923417	3.54354	3.43875	#N/A	3.14738	3.27472	3.25173	#N/A	2.39294	1.58951	2.08154	0.790427	#N/A	#N/A	#N/A	#N/A	#N/A	#N/A	#N/A	#N/A	#N/A	#N/A	#N/A	#N/A	#N/A	#N/A	#N/A	#N/A	0.411272	6.21011	3.71443	2.75144	6.32268	4.02591	4.88905	4.68422	3.51967	3.65764	1.11779	4.29065	3.24973	43	ENSG00000156968	MPV17L	protein_coding	MPV17 mitochondrial inner membrane protein like [Source:HGNC Symbol;Acc:HGNC:26827]
MAP3K2	0.598134	#N/A	0.933364	0.623199	1.26638	1.16843	0.848819	0.965863	1.58665	#N/A	1.47035	#N/A	0.746787	0.84713	0.934311	0.785734	0.720729	0.917088	0.91365	2.41501	0.733758	1.11172	0.404689	1.39925	0.604261	#N/A	0.791376	0.740016	0.378216	0.95454	0.562697	0.962194	0.45146	0.604371	#N/A	#N/A	#N/A	#N/A	#N/A	#N/A	#N/A	#N/A	#N/A	#N/A	#N/A	#N/A	0.139107	#N/A	0.534894	#N/A	#N/A	0.819144	0.736945	0.878967	0.941463	1.34369	2.22742	2.01	0.828474	0.938	#N/A	0.951997	0.872942	43	ENSG00000169967	MAP3K2	protein_coding	mitogen-activated protein kinase kinase kinase 2 [Source:HGNC Symbol;Acc:HGNC:6854]
ACTN3	1.86119	3.28003	4.70972	4.36559	3.60898	6.96957	3.23595	2.49271	1.65256	#N/A	1.36898	#N/A	3.07231	6.03682	5.61776	8.67701	5.72752	7.45339	5.84373	4.82369	5.66958	3.30213	#N/A	4.77022	5.97152	#N/A	3.74554	3.28762	4.00078	2.34529	6.15719	2.57447	2.37979	#N/A	#N/A	#N/A	#N/A	#N/A	#N/A	#N/A	1.93795	2.97686	#N/A	#N/A	#N/A	#N/A	#N/A	#N/A	#N/A	#N/A	1.8623	7.72726	4.09497	4.03854	6.28647	5.76267	4.62503	6.77393	4.42129	3.31508	#N/A	3.95591	4.29354	43	ENSG00000248746	ACTN3	protein_coding	actinin alpha 3 [Source:HGNC Symbol;Acc:HGNC:165]
ZNF273	1.05075	1.9041	0.784933	#N/A	0.775011	0.836342	0.79005	#N/A	1.63431	#N/A	2.22966	#N/A	0.965832	0.886941	#N/A	#N/A	0.679739	0.786929	#N/A	1.88295	#N/A	1.19756	0.787641	#N/A	#N/A	#N/A	1.52436	0.988454	1.05992	#N/A	1.29097	1.16163	0.988079	2.06732	#N/A	#N/A	0.671485	#N/A	0.844444	0.363922	#N/A	#N/A	0.948756	0.358723	0.711754	#N/A	0.460997	0.550203	#N/A	0.744929	#N/A	2.25012	2.02352	1.97779	3.15718	3.03442	4.49083	3.02742	2.31253	3.75026	0.802876	2.08888	5.08717	43	ENSG00000198039	ZNF273	protein_coding	zinc finger protein 273 [Source:HGNC Symbol;Acc:HGNC:13067]
#272736	1.52812	6.33685	7.43886	5.18096	5.22625	4.49483	4.77401	3.76939	3.80747	#N/A	3.72644	1.32301	4.89789	1.93188	3.20557	2.40764	2.97116	1.44965	1.88136	3.02377	4.77089	1.8835	#N/A	1.7912	3.23887	#N/A	4.81827	8.83923	5.63283	5.05119	1.24674	1.60873	1.59225	#N/A	#N/A	#N/A	#N/A	#N/A	#N/A	#N/A	1.40656	1.0508	#N/A	#N/A	#N/A	#N/A	#N/A	#N/A	#N/A	#N/A	#N/A	7.52423	4.29491	5.00044	5.42386	8.37307	7.49773	6.73136	6.04042	4.02316	#N/A	6.34002	5.33763	43	ENSG00000272736		lncRNA	novel transcript
#254163	1.16183	3.33587	5.85884	3.81493	4.75188	4.59239	5.98748	3.63741	3.7793	0.472518	3.27851	#N/A	3.73967	2.78067	2.76323	2.53799	2.74607	2.37343	2.34366	4.70351	2.44292	2.89919	0.793494	5.14466	3.93221	#N/A	4.44327	4.44061	6.13614	#N/A	2.00184	3.36234	2.46977	1.42802	#N/A	#N/A	#N/A	#N/A	#N/A	#N/A	#N/A	#N/A	#N/A	#N/A	#N/A	#N/A	#N/A	#N/A	#N/A	#N/A	#N/A	7.15366	3.26933	3.6721	6.17605	5.72189	2.90017	4.65347	3.98944	3.27101	0.849514	3.11006	4.55632	43	ENSG00000254163		lncRNA	novel transcript
KIF9-AS1	0.606796	1.57061	2.056	2.29814	2.28242	3.42363	1.80374	1.54094	2.14479	#N/A	1.51272	#N/A	1.65718	1.27221	1.27171	1.41494	1.63272	1.26478	1.51802	2.62877	1.94285	1.45441	0.482403	1.64848	1.31746	#N/A	1.73417	1.929	1.36841	1.40148	0.855741	0.826154	0.484094	0.747112	#N/A	#N/A	#N/A	#N/A	#N/A	#N/A	#N/A	#N/A	#N/A	#N/A	#N/A	#N/A	#N/A	#N/A	#N/A	#N/A	#N/A	2.25317	1.52822	2.22398	2.77829	2.01578	4.88282	3.28157	1.77258	3.41581	0.742415	2.11402	3.16873	43	ENSG00000227398	KIF9-AS1	lncRNA	KIF9 antisense RNA 1 [Source:HGNC Symbol;Acc:HGNC:26822]
MIR2052HG	1.55452	2.32786	5.50435	3.19343	5.1601	6.72925	3.71393	3.38652	3.29991	#N/A	5.59669	#N/A	2.12292	3.32578	4.34184	3.50604	3.46588	2.83657	2.13415	3.19813	1.77506	2.80823	1.59518	5.73373	1.58297	#N/A	2.66376	4.08075	6.57548	#N/A	2.16581	2.2868	2.51576	#N/A	#N/A	#N/A	#N/A	#N/A	0.443866	#N/A	#N/A	#N/A	#N/A	#N/A	#N/A	#N/A	#N/A	#N/A	#N/A	0.572513	#N/A	4.86248	2.87327	3.52204	2.58119	6.29047	3.27743	3.94776	2.83964	2.23628	1.60177	4.54376	3.5846	43	ENSG00000254349	MIR2052HG	lncRNA	MIR2052 host gene [Source:HGNC Symbol;Acc:HGNC:51555]
ICA1L	0.837146	#N/A	1.05706	#N/A	0.902043	1.18294	1.31979	0.865809	1.43322	0.393789	#N/A	#N/A	0.693532	0.328289	0.67118	#N/A	#N/A	0.487476	#N/A	#N/A	1.24817	#N/A	0.554501	#N/A	#N/A	#N/A	2.24164	1.15751	0.756699	1.52395	0.737235	0.967964	0.544162	0.626344	#N/A	#N/A	0.307342	#N/A	0.637705	0.423681	0.153833	#N/A	0.742788	#N/A	0.537069	#N/A	0.227204	0.363681	#N/A	0.679497	0.248315	1.07858	1.08623	1.02285	1.14737	1.30844	2.42295	1.36858	1.12055	1.24415	#N/A	1.3841	1.56658	43	ENSG00000163596	ICA1L	protein_coding	islet cell autoantigen 1 like [Source:HGNC Symbol;Acc:HGNC:14442]
EYA3	0.845478	#N/A	0.430357	0.269373	0.825935	0.54631	0.574237	0.308282	1.23257	0.279269	1.38951	#N/A	0.534721	0.68353	0.827259	0.950927	#N/A	0.71987	0.638832	1.74168	0.914765	#N/A	0.317772	0.984286	#N/A	#N/A	0.527812	0.82493	0.678525	#N/A	0.52631	#N/A	0.359226	#N/A	#N/A	#N/A	#N/A	#N/A	0.309339	#N/A	#N/A	#N/A	0.283641	#N/A	0.215992	#N/A	0.240558	0.176972	0.626761	0.43334	#N/A	0.697198	0.546564	0.731368	1.07803	1.27206	2.493	1.33906	1.11415	1.11861	0.689198	0.555735	#N/A	43	ENSG00000158161	EYA3	protein_coding	EYA transcriptional coactivator and phosphatase 3 [Source:HGNC Symbol;Acc:HGNC:3521]
H4C8	1.41163	#N/A	4.61318	4.10768	4.76912	3.22704	2.39291	2.75951	3.8156	0.740787	1.86678	#N/A	3.24481	4.41108	4.10555	6.55419	4.72342	5.42481	2.24661	1.52681	2.36355	3.60607	1.79106	2.24058	3.34589	#N/A	3.63901	1.33035	4.18094	#N/A	2.2614	2.06407	3.00229	1.96941	#N/A	#N/A	#N/A	#N/A	#N/A	#N/A	#N/A	#N/A	0.365422	#N/A	#N/A	#N/A	0.38058	#N/A	#N/A	0.733093	#N/A	4.9517	3.83766	2.74948	2.45315	2.86551	1.61232	3.93831	2.07204	#N/A	#N/A	1.54424	1.37006	43	ENSG00000158406	H4C8	protein_coding	H4 clustered histone 8 [Source:HGNC Symbol;Acc:HGNC:4788]
MSRB1	1.4484	1.86173	6.49	3.60203	3.55539	4.74088	4.19712	4.45083	4.2041	#N/A	3.40014	1.33359	3.7183	6.85441	7.0932	6.98673	5.31184	5.93132	3.89019	2.22276	3.11161	3.97238	3.80065	3.69898	3.71843	#N/A	6.07309	4.74963	4.84568	#N/A	8.40333	2.62518	4.14308	1.81987	#N/A	#N/A	#N/A	#N/A	#N/A	#N/A	#N/A	#N/A	#N/A	#N/A	#N/A	#N/A	#N/A	#N/A	#N/A	#N/A	0.339615	5.57081	4.84068	4.57188	3.21847	2.16657	2.45375	2.38764	4.04503	1.62168	#N/A	4.90344	3.72883	43	ENSG00000198736	MSRB1	protein_coding	methionine sulfoxide reductase B1 [Source:HGNC Symbol;Acc:HGNC:14133]
#285564	0.818243	#N/A	4.92449	2.37446	1.99946	1.4536	1.004	3.23004	0.796376	1.46724	0.570187	#N/A	2.88483	4.82691	2.59189	2.91231	1.26798	2.6788	1.03665	#N/A	#N/A	0.829178	2.30346	0.633746	0.852632	#N/A	3.07691	1.35758	1.54134	#N/A	4.42464	#N/A	2.30251	0.951141	#N/A	#N/A	1.32074	#N/A	2.09752	#N/A	#N/A	#N/A	2.28181	1.31303	2.23329	#N/A	1.63019	1.84239	#N/A	3.37225	#N/A	4.99741	3.84918	1.2401	1.1896	#N/A	#N/A	0.784433	0.9592	#N/A	1.28474	1.28846	#N/A	43	ENSG00000285564		lncRNA	novel transcript
SNHG6	1.744	#N/A	6.58935	3.61027	4.0729	0.965109	3.05152	3.63148	2.92052	#N/A	1.36708	1.34906	2.53511	5.53222	4.13523	4.29167	2.63979	3.58286	2.24839	1.39938	2.51015	2.11048	1.26702	2.02826	2.02477	#N/A	3.52348	0.76241	3.74769	1.54483	3.6708	#N/A	2.44883	1.56208	#N/A	#N/A	1.14718	#N/A	#N/A	#N/A	#N/A	#N/A	#N/A	#N/A	#N/A	#N/A	#N/A	#N/A	1.5178	#N/A	#N/A	5.6242	0.819406	0.675162	0.899495	1.66462	0.616944	3.63869	2.46296	1.08103	#N/A	2.20253	2.12321	43	ENSG00000245910	SNHG6	lncRNA	small nucleolar RNA host gene 6 [Source:HGNC Symbol;Acc:HGNC:32965]
#286952	1.57321	#N/A	4.79605	5.43306	4.33525	3.65929	3.13108	3.66012	2.70498	#N/A	1.50626	1.18984	3.51232	6.15145	3.11714	6.27932	4.18124	3.27873	1.5642	1.24046	1.90174	2.70224	1.41573	1.59029	2.69112	#N/A	3.02169	3.55744	2.18635	#N/A	4.98311	1.76244	3.20822	#N/A	#N/A	#N/A	#N/A	#N/A	#N/A	0.611563	0.653507	#N/A	#N/A	#N/A	#N/A	#N/A	#N/A	#N/A	#N/A	0.577662	0.763708	5.46707	4.17441	3.42493	3.39478	2.6355	0.878018	2.94453	1.75396	#N/A	#N/A	3.43338	2.01839	43	ENSG00000286952		lncRNA	novel transcript, antisense to DNAH12
MYSM1	0.608037	#N/A	0.577364	1.09722	0.698844	1.30694	1.07894	0.555202	1.27547	#N/A	1.45417	#N/A	0.714187	0.940314	0.721922	0.905909	1.07511	0.714515	1.01183	0.908694	0.696486	1.06596	0.330237	1.51349	0.901034	#N/A	0.987809	0.927227	1.24845	1.72225	0.683519	#N/A	0.643578	0.851345	#N/A	#N/A	#N/A	#N/A	#N/A	#N/A	#N/A	#N/A	0.13324	#N/A	#N/A	#N/A	#N/A	#N/A	0.645426	0.263597	#N/A	0.991396	0.731566	0.959212	1.42296	1.08086	2.19199	1.75022	0.708233	1.13038	0.560368	0.889825	#N/A	43	ENSG00000162601	MYSM1	protein_coding	Myb like, SWIRM and MPN domains 1 [Source:HGNC Symbol;Acc:HGNC:29401]
FBXO21	0.823013	1.24154	0.735014	0.849297	0.795684	0.793051	0.841392	0.506427	2.29927	0.293167	2.2753	0.907553	0.603378	0.816445	0.720039	0.740911	0.627887	0.901656	#N/A	0.910559	#N/A	1.33001	0.481739	1.05062	#N/A	#N/A	1.2516	1.79728	1.35123	3.30312	0.630294	1.01025	#N/A	#N/A	#N/A	#N/A	0.259506	#N/A	0.374888	#N/A	#N/A	#N/A	0.276275	#N/A	0.277226	#N/A	0.248062	0.219658	#N/A	0.385634	#N/A	0.537354	0.417796	0.743243	0.868745	0.756884	1.43019	1.58417	#N/A	1.72138	#N/A	#N/A	#N/A	43	ENSG00000135108	FBXO21	protein_coding	F-box protein 21 [Source:HGNC Symbol;Acc:HGNC:13592]
OVCH2	1.54155	#N/A	5.49179	5.34628	2.13901	3.8279	3.23438	5.43848	2.24761	0.764045	1.57248	1.31476	2.91017	8.04261	4.37962	5.98752	3.98674	4.81943	2.68915	1.33823	2.02799	2.86298	2.17669	1.52096	#N/A	#N/A	4.81236	3.4388	3.49123	#N/A	5.48461	1.81474	4.80322	2.12384	#N/A	#N/A	0.471415	#N/A	#N/A	#N/A	#N/A	#N/A	#N/A	#N/A	#N/A	#N/A	#N/A	#N/A	#N/A	0.658789	#N/A	4.48799	1.15426	1.62351	2.08743	2.50318	1.0728	3.4798	2.99279	#N/A	1.91922	2.99717	1.66809	43	ENSG00000183378	OVCH2	protein_coding	ovochymase 2 [Source:HGNC Symbol;Acc:HGNC:29970]
#234913	1.42456	1.51475	4.92961	4.37395	5.15898	4.72041	2.77888	2.46123	2.26804	#N/A	2.03343	#N/A	3.2578	5.88927	6.85024	3.57138	4.19756	5.80901	3.92061	2.49896	3.14994	3.91925	1.09829	3.42924	3.76407	#N/A	4.02688	4.56151	4.5439	#N/A	5.06225	2.97972	2.42283	#N/A	#N/A	#N/A	#N/A	#N/A	#N/A	#N/A	#N/A	#N/A	#N/A	#N/A	#N/A	#N/A	#N/A	#N/A	1.56112	0.428383	0.332045	5.51567	2.24609	#N/A	4.60078	2.61728	1.98875	2.79462	1.49307	1.39716	1.19417	4.5979	2.05466	43	ENSG00000234913		lncRNA	novel transcript
DIAPH2	#N/A	2.3745	1.05511	0.527283	1.03839	1.44185	1.28869	0.958453	1.80829	#N/A	1.41755	#N/A	0.490841	0.787698	1.00567	0.91737	1.05211	0.85645	1.21224	1.954	1.045	1.44888	0.341114	1.73396	0.684462	#N/A	0.981426	1.43376	1.0267	1.7807	1.0123	1.00933	0.79058	0.647416	#N/A	#N/A	#N/A	#N/A	#N/A	#N/A	0.122324	0.216281	#N/A	#N/A	#N/A	#N/A	#N/A	#N/A	#N/A	#N/A	0.333622	#N/A	0.421105	0.632865	0.46854	0.559338	2.71061	0.889698	0.45635	0.697883	#N/A	1.6916	2.15912	43	ENSG00000147202	DIAPH2	protein_coding	diaphanous related formin 2 [Source:HGNC Symbol;Acc:HGNC:2877]
SEMA3C	#N/A	5.10583	8.36885	5.93822	5.55561	5.95305	5.51	5.45845	4.96415	0.411171	3.25967	1.42146	2.3465	2.21506	#N/A	1.20019	0.695641	2.09958	1.55139	2.00456	0.729235	1.66845	0.410616	2.29734	1.54689	1.07457	4.43883	3.97665	4.27195	6.25609	#N/A	#N/A	#N/A	#N/A	#N/A	#N/A	#N/A	#N/A	0.160689	#N/A	#N/A	#N/A	#N/A	0.16693	#N/A	#N/A	#N/A	#N/A	#N/A	0.473288	#N/A	5.9245	4.36046	4.1365	7.44176	4.43671	5.90839	7.63063	4.14159	2.51459	1.13698	5.86616	8.56875	43	ENSG00000075223	SEMA3C	protein_coding	semaphorin 3C [Source:HGNC Symbol;Acc:HGNC:10725]
DIAPH2-AS1	#N/A	4.99262	1.46316	0.823521	1.80597	1.8798	2.30731	1.70258	2.13329	0.601435	2.70508	#N/A	1.44185	0.680898	1.24744	1.46863	1.61505	1.03894	0.984472	2.4314	1.6566	1.05042	0.490075	2.27239	0.857972	#N/A	1.86134	1.74207	2.11526	3.20705	1.21919	1.65502	0.755633	1.04145	#N/A	#N/A	0.181333	#N/A	#N/A	#N/A	0.133328	0.306841	#N/A	#N/A	#N/A	#N/A	#N/A	#N/A	#N/A	#N/A	0.373133	#N/A	0.859237	1.30782	#N/A	1.03928	3.07487	#N/A	0.953866	0.991819	#N/A	2.54551	3.06782	43	ENSG00000236256	DIAPH2-AS1	lncRNA	DIAPH2 antisense RNA 1 [Source:HGNC Symbol;Acc:HGNC:16972]
TBX15	#N/A	4.31181	8.19023	6.23532	6.03414	6.49252	5.30708	4.39961	4.93462	0.348782	4.29252	1.7083	2.46621	0.488764	0.658773	0.643268	0.916492	0.336311	0.651535	1.36014	0.59562	0.590906	#N/A	1.20596	0.974286	#N/A	5.16492	5.12181	4.99904	5.92417	1.25275	2.03863	1.08304	0.662076	#N/A	#N/A	#N/A	#N/A	#N/A	#N/A	#N/A	#N/A	#N/A	#N/A	#N/A	#N/A	#N/A	#N/A	#N/A	#N/A	#N/A	1.20646	1.33275	0.974517	1.62184	1.59884	3.54832	2.46345	1.96857	1.57032	0.656007	7.09701	4.96793	43	ENSG00000092607	TBX15	protein_coding	T-box transcription factor 15 [Source:HGNC Symbol;Acc:HGNC:11594]
#256947	#N/A	3.77322	0.907925	1.52183	1.07484	1.24636	1.14953	0.885755	1.38823	#N/A	1.63445	#N/A	0.891605	0.439288	#N/A	#N/A	1.49118	0.6531	0.883734	1.71226	#N/A	#N/A	0.486334	1.20771	0.99013	#N/A	3.98228	3.51219	6.12133	2.8252	#N/A	0.818015	#N/A	#N/A	#N/A	#N/A	0.261544	#N/A	#N/A	0.204421	#N/A	#N/A	0.27143	0.233821	#N/A	#N/A	0.213779	0.247301	#N/A	0.358462	0.179241	1.19037	1.27009	1.21965	1.47338	1.47907	2.87029	1.62669	1.62144	2.30246	0.617461	4.04218	2.11157	43	ENSG00000256947		lncRNA	novel transcript
#257759	#N/A	3.26847	1.81181	1.34309	1.80478	2.5098	1.2696	1.71114	2.37946	#N/A	1.53756	#N/A	1.19702	1.11596	1.22757	1.11822	1.12894	1.28179	0.870038	3.15173	1.25296	0.656158	0.342225	2.21652	1.70722	0.647853	2.27314	2.67602	2.90539	2.82951	0.989116	1.28053	1.08606	0.694791	#N/A	#N/A	#N/A	#N/A	#N/A	#N/A	#N/A	#N/A	#N/A	#N/A	#N/A	#N/A	#N/A	#N/A	#N/A	#N/A	#N/A	1.77418	1.21838	1.72239	2.69196	1.25442	3.31516	2.60225	1.15468	1.81771	0.740136	1.94857	3.30474	43	ENSG00000257759		lncRNA	novel transcript
ME3	#N/A	3.14647	1.11365	0.511536	1.26227	1.77134	1.08236	0.585035	1.23323	#N/A	1.44906	#N/A	0.810076	2.32487	1.9574	1.71741	1.77137	2.28448	2.23025	2.77742	2.53749	1.89041	0.469433	2.49016	1.31331	#N/A	1.65969	1.99086	2.7176	2.31567	0.714586	#N/A	0.507516	#N/A	#N/A	#N/A	#N/A	#N/A	#N/A	#N/A	#N/A	#N/A	0.149202	0.292182	#N/A	#N/A	0.188112	#N/A	#N/A	0.313464	#N/A	1.42364	0.68891	0.783037	2.19515	1.72447	2.35182	2.14756	1.04791	2.11491	#N/A	4.16794	2.89927	43	ENSG00000151376	ME3	protein_coding	malic enzyme 3 [Source:HGNC Symbol;Acc:HGNC:6985]
RNF157	#N/A	3.51658	3.10899	3.09633	2.46042	3.34836	3.47923	3.12117	3.72251	#N/A	3.13851	#N/A	3.54826	6.45848	5.54439	5.16436	3.75227	5.45977	3.94403	6.03	4.73226	5.15779	1.24352	3.46068	7.16373	#N/A	3.82338	5.78694	5.07602	2.32398	4.65193	2.76986	3.92685	1.09204	#N/A	#N/A	#N/A	#N/A	#N/A	#N/A	0.152503	#N/A	#N/A	#N/A	#N/A	#N/A	#N/A	#N/A	#N/A	#N/A	0.67182	8.31736	5.10714	4.36916	7.60238	4.05026	5.95378	7.57955	4.07489	5.13964	1.00242	#N/A	1.9242	43	ENSG00000141576	RNF157	protein_coding	ring finger protein 157 [Source:HGNC Symbol;Acc:HGNC:29402]
SYTL3	#N/A	2.67832	4.93378	4.28491	4.77199	4.89656	4.20274	2.68437	4.07254	#N/A	3.63372	1.28636	3.11979	5.08621	4.34373	3.99557	4.12481	4.45005	2.80029	6.48635	4.34809	4.88033	1.1553	4.59852	5.62634	#N/A	2.08435	2.31314	2.79876	#N/A	4.01014	2.34064	3.09526	1.21382	#N/A	#N/A	#N/A	#N/A	#N/A	#N/A	#N/A	0.243773	#N/A	#N/A	#N/A	#N/A	#N/A	#N/A	0.670643	#N/A	0.325673	6.61631	3.8941	3.86126	8.12203	5.70454	6.61443	5.37979	4.0192	5.62481	1.23353	#N/A	#N/A	43	ENSG00000164674	SYTL3	protein_coding	synaptotagmin like 3 [Source:HGNC Symbol;Acc:HGNC:15587]
RNF146	#N/A	2.61627	2.88574	2.23367	2.9814	3.22673	1.90885	1.76649	4.71523	0.439207	3.60338	1.21593	1.63996	0.48306	0.631035	0.316251	1.30585	0.498705	0.740466	1.73974	#N/A	0.962041	#N/A	0.904461	1.36539	0.906745	1.5897	1.86687	1.09838	1.36217	1.24696	0.988889	0.962138	#N/A	#N/A	#N/A	0.173711	#N/A	#N/A	#N/A	#N/A	#N/A	#N/A	#N/A	#N/A	#N/A	#N/A	#N/A	#N/A	0.284828	#N/A	1.86657	1.51858	2.17788	2.51892	2.66189	3.0343	3.23169	2.37631	#N/A	0.896513	2.13245	2.70124	43	ENSG00000118518	RNF146	protein_coding	ring finger protein 146 [Source:HGNC Symbol;Acc:HGNC:21336]
ZCWPW2	#N/A	2.21736	3.09183	2.17887	2.55599	4.09962	2.77091	1.8078	3.63314	0.360986	3.40111	#N/A	1.2598	0.702468	0.709282	0.675274	0.737866	0.609523	0.647175	1.78173	0.903899	1.50156	0.372862	0.997165	1.58111	#N/A	1.94769	2.29306	1.9578	1.7195	0.75948	1.24164	0.964051	0.853227	#N/A	#N/A	#N/A	#N/A	#N/A	#N/A	#N/A	#N/A	#N/A	#N/A	#N/A	#N/A	#N/A	#N/A	#N/A	#N/A	#N/A	1.50628	1.55413	1.8942	2.03481	2.77139	6.68021	2.35938	1.76155	1.71413	0.714534	3.68319	2.69601	43	ENSG00000206559	ZCWPW2	protein_coding	zinc finger CW-type and PWWP domain containing 2 [Source:HGNC Symbol;Acc:HGNC:23574]
PKDCC	#N/A	2.637	7.25654	4.402	4.59888	5.14336	4.49613	4.37305	5.0804	#N/A	5.30274	1.49567	1.96313	1.47112	#N/A	#N/A	#N/A	1.75567	1.2798	1.54604	1.58326	1.67185	0.390402	1.26097	1.44681	0.938501	4.16766	4.14617	5.17106	4.41747	2.49306	2.35078	1.83732	1.22227	#N/A	#N/A	#N/A	#N/A	#N/A	#N/A	#N/A	#N/A	#N/A	#N/A	#N/A	#N/A	#N/A	#N/A	0.564304	#N/A	0.305476	1.63399	1.52497	1.58553	1.47095	2.63571	2.55064	4.23917	3.51924	1.0673	0.551926	5.72303	6.6101	43	ENSG00000162878	PKDCC	protein_coding	protein kinase domain containing, cytoplasmic [Source:HGNC Symbol;Acc:HGNC:25123]
MIX23	#N/A	3.91502	3.74522	2.51056	3.08882	3.60535	3.2101	3.11581	3.87034	#N/A	2.66798	1.10793	2.2835	2.85825	2.54979	2.62165	2.2143	2.87308	2.33957	3.39066	2.74483	4.56308	0.868103	2.76047	3.69944	#N/A	3.11713	1.86728	4.17696	2.81522	2.13397	1.62476	1.49173	1.13443	#N/A	#N/A	#N/A	#N/A	#N/A	#N/A	#N/A	#N/A	#N/A	#N/A	#N/A	#N/A	#N/A	#N/A	#N/A	#N/A	#N/A	4.27733	2.56813	2.44671	2.83957	6.37191	5.11832	5.06659	3.33706	4.21127	1.36609	2.56612	2.96766	43	ENSG00000160124	MIX23	protein_coding	mitochondrial matrix import factor 23 [Source:HGNC Symbol;Acc:HGNC:31136]
ZNF248	#N/A	1.67151	1.69178	1.50923	1.67694	2.53995	1.91572	1.21665	2.21088	0.374794	1.99554	#N/A	1.07592	0.688251	0.969887	0.954638	1.04513	0.8442	0.697091	1.54029	0.869954	1.14054	0.341882	1.60167	0.878424	0.624476	1.62046	2.16699	1.82849	1.45336	0.369179	0.618971	#N/A	#N/A	#N/A	#N/A	#N/A	#N/A	#N/A	#N/A	#N/A	#N/A	#N/A	0.164557	#N/A	#N/A	#N/A	#N/A	#N/A	#N/A	0.138384	0.575473	0.728721	1.11777	0.881131	0.727631	3.43819	1.41738	0.957108	1.5847	#N/A	2.4127	2.5201	43	ENSG00000198105	ZNF248	protein_coding	zinc finger protein 248 [Source:HGNC Symbol;Acc:HGNC:13041]
UQCC1	#N/A	1.91138	1.87092	1.42757	1.89263	2.62281	2.02262	1.53187	2.62968	#N/A	2.17805	0.868216	1.26085	1.05727	1.04287	1.05969	1.18761	1.21636	1.46115	1.92164	1.04185	1.98882	0.442695	1.76748	1.10989	#N/A	1.32824	1.65555	1.52865	2.06008	0.76132	0.633703	1.00212	0.74788	#N/A	#N/A	#N/A	#N/A	#N/A	#N/A	#N/A	#N/A	#N/A	#N/A	#N/A	#N/A	#N/A	#N/A	0.617402	#N/A	#N/A	1.1911	1.08594	1.47587	1.37817	1.48288	4.54331	2.50092	1.69692	2.13632	#N/A	1.35107	2.0634	43	ENSG00000101019	UQCC1	protein_coding	ubiquinol-cytochrome c reductase complex assembly factor 1 [Source:HGNC Symbol;Acc:HGNC:15891]
SH3GLB1	#N/A	1.70766	1.09588	0.578534	0.789963	1.30632	0.663368	0.991504	2.84997	0.312348	2.76133	1.1767	1.2145	1.19268	1.2763	1.14486	1.16862	1.30143	0.971945	3.59418	0.942158	1.77359	0.301824	2.23217	1.28605	#N/A	1.1216	0.918499	0.942934	1.08075	0.591149	#N/A	0.460524	#N/A	#N/A	#N/A	0.444787	#N/A	#N/A	#N/A	#N/A	#N/A	#N/A	#N/A	#N/A	#N/A	#N/A	#N/A	#N/A	#N/A	#N/A	2.81343	1.31887	1.59778	2.87926	2.95943	4.55428	3.37269	1.96799	2.15068	0.831831	1.17449	1.44799	43	ENSG00000097033	SH3GLB1	protein_coding	SH3 domain containing GRB2 like, endophilin B1 [Source:HGNC Symbol;Acc:HGNC:10833]
ACACA#278540	#N/A	1.67695	0.996429	0.929677	1.04027	1.52324	0.927989	1.06629	1.86176	#N/A	1.37315	#N/A	0.917332	0.393351	0.37893	0.426577	0.50429	0.552979	#N/A	1.25005	#N/A	#N/A	#N/A	1.53642	0.861119	0.5796	0.960408	0.684546	1.58619	2.23495	0.526651	#N/A	0.498695	#N/A	#N/A	#N/A	#N/A	#N/A	0.146514	#N/A	#N/A	#N/A	0.173492	#N/A	0.194938	#N/A	#N/A	0.141524	0.668627	0.257391	#N/A	1.14363	0.930284	1.2605	1.39278	1.19101	3.16946	1.85431	1.23688	1.49534	0.612883	1.26129	1.34641	43	ENSG00000278540	ACACA	protein_coding	acetyl-CoA carboxylase alpha [Source:HGNC Symbol;Acc:HGNC:84]
CMBL	#N/A	3.60661	7.81703	5.50271	4.35551	5.92373	5.33177	3.55163	4.90612	#N/A	4.4973	1.07065	3.34597	5.80705	5.56111	5.71887	3.73018	5.55703	4.18617	2.22482	4.4666	3.53011	1.41288	3.5264	3.44474	#N/A	6.69663	5.36595	5.47982	2.47206	5.75837	4.19211	4.06105	1.85225	#N/A	#N/A	#N/A	#N/A	#N/A	#N/A	#N/A	#N/A	#N/A	#N/A	#N/A	#N/A	#N/A	#N/A	#N/A	#N/A	0.621267	8.09867	4.99645	5.70215	5.04289	5.36656	3.62635	5.12775	5.13335	3.17289	#N/A	6.60677	5.508	43	ENSG00000164237	CMBL	protein_coding	carboxymethylenebutenolidase homolog [Source:HGNC Symbol;Acc:HGNC:25090]
COQ5	#N/A	2.70673	4.41761	4.03791	2.36155	3.63236	3.22508	2.65242	3.56104	0.587314	2.29785	#N/A	2.26773	3.34294	2.59368	2.86613	3.49069	2.77473	2.28072	5.2085	2.5167	3.77264	0.869829	3.29102	2.99561	#N/A	2.49446	1.92434	2.33108	1.53737	1.59479	0.903708	1.14909	0.867461	#N/A	#N/A	#N/A	#N/A	#N/A	#N/A	#N/A	#N/A	#N/A	#N/A	#N/A	#N/A	#N/A	#N/A	#N/A	#N/A	#N/A	3.84774	2.22976	3.47354	4.95433	3.73121	2.14608	3.91115	2.3215	2.75755	0.981891	1.93192	1.68914	43	ENSG00000110871	COQ5	protein_coding	coenzyme Q5, methyltransferase [Source:HGNC Symbol;Acc:HGNC:28722]
GCLM	#N/A	3.53975	1.46605	1.56208	1.48697	1.53943	1.1812	1.50827	3.70483	0.633452	2.19959	#N/A	1.55528	1.5626	0.989952	1.03684	0.965153	1.35366	#N/A	2.32675	1.26522	4.01872	#N/A	2.24308	#N/A	#N/A	2.21323	2.44585	2.44622	#N/A	2.0467	1.47965	1.88566	#N/A	#N/A	#N/A	0.534103	#N/A	0.884852	#N/A	#N/A	#N/A	0.569974	0.582893	0.405758	#N/A	0.464752	0.374857	#N/A	0.865324	#N/A	2.96806	2.54686	1.4102	2.86319	3.27572	4.41538	2.53354	1.58281	1.43845	#N/A	#N/A	#N/A	43	ENSG00000023909	GCLM	protein_coding	glutamate-cysteine ligase modifier subunit [Source:HGNC Symbol;Acc:HGNC:4312]
#229694	#N/A	3.41508	4.0055	3.09319	3.02452	4.70001	3.43076	3.28636	4.26729	#N/A	2.89221	2.33202	3.0747	1.61491	2.36733	2.48125	3.22245	1.6005	1.41675	2.96319	1.29879	2.72014	0.990388	2.72942	1.97927	#N/A	4.14198	3.18619	6.38312	2.43721	2.85122	2.20513	2.10834	1.49802	#N/A	#N/A	0.365974	#N/A	#N/A	#N/A	#N/A	#N/A	#N/A	#N/A	#N/A	#N/A	#N/A	#N/A	#N/A	#N/A	#N/A	4.80579	3.90655	2.50142	6.24495	5.74476	4.3733	6.28828	3.27076	3.63879	1.19866	2.06923	#N/A	43	ENSG00000229694		lncRNA	long intergenic non-protein coding RNA 484 [Source:NCBI gene (formerly Entrezgene);Acc:100129347]
SYNJ2BP	#N/A	3.32998	1.33173	1.25514	#N/A	0.912808	1.99707	0.708827	1.49258	#N/A	2.36871	1.74137	1.29939	2.65923	1.88835	2.39129	2.38803	2.09577	2.32103	2.39055	1.81438	2.56814	0.808201	4.71464	2.05039	#N/A	2.44866	1.43955	1.86527	#N/A	1.44683	#N/A	1.97358	#N/A	#N/A	#N/A	1.12092	#N/A	1.35471	0.334437	#N/A	#N/A	#N/A	0.352579	#N/A	#N/A	#N/A	#N/A	#N/A	0.72163	#N/A	3.91769	1.99092	3.94825	2.50993	3.40729	2.3628	5.47015	1.11815	3.07914	#N/A	1.92246	1.15202	43	ENSG00000213463	SYNJ2BP	protein_coding	synaptojanin 2 binding protein [Source:HGNC Symbol;Acc:HGNC:18955]
RTN4RL1	#N/A	3.405	3.11578	2.70998	2.9463	3.2702	2.16137	1.06007	2.14646	#N/A	#N/A	#N/A	1.25826	6.28117	3.84044	4.01932	2.25257	7.30886	4.00379	4.42534	4.92292	5.6442	1.14701	3.47036	5.51854	#N/A	0.998599	2.22169	3.16848	2.12731	3.39767	3.15245	3.63517	1.28472	#N/A	#N/A	#N/A	#N/A	#N/A	#N/A	0.41597	1.09876	#N/A	#N/A	#N/A	#N/A	#N/A	#N/A	#N/A	#N/A	1.51879	6.39955	2.30441	6.1571	6.03655	5.73404	2.72952	4.27604	3.88578	3.21456	#N/A	2.5816	2.53757	43	ENSG00000185924	RTN4RL1	protein_coding	reticulon 4 receptor like 1 [Source:HGNC Symbol;Acc:HGNC:21329]
CNPY2-AS1	#N/A	3.16824	5.51663	4.26909	4.85963	6.37718	5.91778	3.092	5.922	0.438152	4.7798	1.90083	2.99802	4.78478	3.56743	4.40042	3.04323	3.42633	3.90147	4.29141	4.98473	5.68281	1.26117	3.26942	3.79986	#N/A	3.17793	2.49272	3.16953	2.01113	2.32613	1.33112	1.36029	#N/A	#N/A	#N/A	0.364925	#N/A	#N/A	#N/A	#N/A	#N/A	#N/A	#N/A	#N/A	#N/A	#N/A	#N/A	#N/A	#N/A	#N/A	4.66023	2.88218	3.58919	5.96138	2.37867	4.2797	6.15352	3.89258	1.91108	#N/A	2.21158	1.54944	43	ENSG00000257303	CNPY2-AS1	lncRNA	CNPY2 antisense RNA 1 [Source:HGNC Symbol;Acc:HGNC:55480]
CACNA2D1-AS1	#N/A	3.1624	5.37256	7.60808	6.69702	4.47207	3.35288	2.94492	4.37956	#N/A	4.88023	1.26207	2.36289	2.10232	2.98419	3.35383	2.38881	2.94212	2.03278	4.39821	3.50635	2.50672	1.19404	2.56205	2.71833	#N/A	5.14478	6.04044	4.25804	1.99044	4.13187	4.72444	3.0897	1.75819	#N/A	#N/A	0.646352	#N/A	#N/A	#N/A	#N/A	#N/A	#N/A	#N/A	#N/A	#N/A	#N/A	#N/A	#N/A	#N/A	#N/A	3.34197	2.47511	3.56861	1.98531	2.44951	4.37288	4.59508	2.80152	3.43643	#N/A	5.6411	4.50327	43	ENSG00000223770	CACNA2D1-AS1	lncRNA	CACNA2D1 antisense RNA 1 [Source:HGNC Symbol;Acc:HGNC:40120]
MID1IP1	#N/A	3.0478	6.83393	4.7253	3.73636	5.06106	2.44358	6.5564	3.56541	#N/A	3.4712	2.55557	3.10916	4.90133	4.37508	5.53958	4.09367	4.31151	4.08471	2.66458	2.29649	3.62542	1.83392	1.93158	3.9279	1.63773	4.46013	5.20294	5.35611	#N/A	6.78573	3.36495	3.39105	2.73091	#N/A	#N/A	1.46934	#N/A	#N/A	#N/A	#N/A	#N/A	#N/A	#N/A	#N/A	#N/A	#N/A	#N/A	#N/A	#N/A	#N/A	5.95235	5.14513	4.72511	4.93215	4.09041	2.99636	3.73293	4.35878	2.23392	#N/A	3.84861	4.36426	43	ENSG00000165175	MID1IP1	protein_coding	MID1 interacting protein 1 [Source:HGNC Symbol;Acc:HGNC:20715]
MASP1	#N/A	3.07088	9.90949	7.47839	6.36581	6.01871	5.85796	4.81573	5.87567	1.18533	4.95483	4.27324	3.60061	#N/A	#N/A	#N/A	#N/A	#N/A	#N/A	#N/A	#N/A	#N/A	#N/A	#N/A	#N/A	1.89264	4.43981	3.18886	3.98691	#N/A	2.09073	2.87502	2.01024	1.92309	#N/A	#N/A	1.07157	0.542061	2.30266	0.648223	#N/A	#N/A	1.99807	1.18639	1.79274	#N/A	1.40703	1.10183	#N/A	2.47612	0.715153	7.38388	5.81569	5.8202	6.07083	5.88727	4.36918	6.18058	5.52471	1.69316	2.27703	4.20188	4.75057	43	ENSG00000127241	MASP1	protein_coding	MBL associated serine protease 1 [Source:HGNC Symbol;Acc:HGNC:6901]
COQ3	#N/A	3.02436	5.55458	3.84427	2.86311	4.46182	3.02573	3.34293	3.071	0.713553	4.89201	2.67271	2.64699	4.6333	4.02822	3.27724	6.72011	2.60183	3.62074	4.34203	4.86945	3.75566	1.27619	5.08544	2.64916	#N/A	3.47329	3.32567	3.38726	#N/A	2.6579	2.37813	1.66556	#N/A	#N/A	#N/A	0.565331	#N/A	#N/A	#N/A	#N/A	#N/A	#N/A	#N/A	#N/A	#N/A	#N/A	#N/A	#N/A	#N/A	#N/A	3.52918	2.66356	2.76756	2.96106	5.73067	4.17477	3.4154	1.7262	3.25637	1.13121	5.94852	4.7534	43	ENSG00000132423	COQ3	protein_coding	coenzyme Q3, methyltransferase [Source:HGNC Symbol;Acc:HGNC:18175]
TNK2	#N/A	1.59044	4.33024	2.38156	3.47432	4.03137	2.98659	3.07078	3.87182	#N/A	3.40982	#N/A	2.17051	1.53708	3.02815	2.7657	2.44216	1.54969	1.57349	2.52947	2.54289	1.53124	0.651979	2.63221	2.3419	#N/A	1.19449	0.794939	0.536199	1.95348	2.73747	1.96347	2.11407	1.22779	#N/A	#N/A	#N/A	#N/A	#N/A	#N/A	#N/A	#N/A	#N/A	#N/A	#N/A	#N/A	#N/A	#N/A	0.901002	#N/A	#N/A	2.99732	1.84281	2.22777	3.28476	2.5488	3.49581	6.51092	2.44875	4.0584	0.616732	1.29747	0.761561	43	ENSG00000061938	TNK2	protein_coding	tyrosine kinase non receptor 2 [Source:HGNC Symbol;Acc:HGNC:19297]
ORC2	#N/A	1.45193	0.456863	0.428365	0.713492	0.763375	0.705595	0.391191	1.14649	#N/A	1.24202	#N/A	0.793839	0.890689	1.00201	0.95117	1.0507	0.824394	0.741506	1.51251	1.31198	0.958681	0.31588	1.16239	0.714197	#N/A	1.27196	1.26109	1.11741	#N/A	0.557461	#N/A	0.652119	#N/A	#N/A	#N/A	#N/A	#N/A	0.168536	#N/A	#N/A	#N/A	0.172853	0.215152	#N/A	#N/A	#N/A	#N/A	#N/A	0.286274	0.224196	0.915083	0.838128	1.38672	0.999775	0.916415	2.05656	1.59271	1.15321	1.11067	#N/A	0.484845	1.16081	43	ENSG00000115942	ORC2	protein_coding	origin recognition complex subunit 2 [Source:HGNC Symbol;Acc:HGNC:8488]
LRRN1	#N/A	2.88521	5.28188	3.84147	6.7552	6.38801	2.85145	3.44676	4.1297	#N/A	2.32289	#N/A	1.74044	3.46517	3.37536	2.36493	1.49669	2.58374	2.86414	4.48991	2.5834	2.29247	0.975964	2.91445	2.55239	#N/A	3.93606	2.88135	6.31678	2.21277	#N/A	#N/A	#N/A	#N/A	#N/A	#N/A	#N/A	#N/A	0.409497	#N/A	#N/A	#N/A	0.771434	#N/A	0.732405	#N/A	0.861168	#N/A	#N/A	1.13893	#N/A	3.29175	2.6881	3.48109	2.82522	2.85782	3.88152	3.06166	5.56833	1.52394	1.3678	5.9846	4.56588	43	ENSG00000175928	LRRN1	protein_coding	leucine rich repeat neuronal 1 [Source:HGNC Symbol;Acc:HGNC:20980]
LINC01277	#N/A	2.70157	4.18261	2.98103	4.07816	3.02283	2.11975	3.66863	2.3636	#N/A	3.80136	1.52075	3.15716	1.8792	2.4647	1.48968	2.78282	2.18166	#N/A	3.15889	3.99993	1.44409	0.889314	3.96041	2.5492	#N/A	3.24952	1.45985	2.90984	#N/A	1.3996	#N/A	#N/A	#N/A	#N/A	#N/A	#N/A	#N/A	0.459581	#N/A	#N/A	#N/A	0.626201	#N/A	0.661509	#N/A	0.791869	#N/A	#N/A	0.79843	#N/A	3.88262	3.29351	2.67316	1.97802	4.61906	2.97114	2.34356	3.05874	2.46749	2.09446	5.37998	4.32848	43	ENSG00000229017	LINC01277	lncRNA	long intergenic non-protein coding RNA 1277 [Source:HGNC Symbol;Acc:HGNC:50334]
STX18-AS1	#N/A	1.55681	1.36588	1.63561	2.02891	2.46173	1.90992	0.873936	1.67937	#N/A	0.9972	#N/A	1.0302	1.42864	1.24959	1.28915	1.13824	1.44701	#N/A	1.45616	1.53945	1.86143	0.40806	1.80564	1.11499	#N/A	2.26146	2.08612	2.49825	4.06057	0.964043	#N/A	0.846774	0.854105	#N/A	#N/A	#N/A	#N/A	#N/A	#N/A	#N/A	#N/A	#N/A	0.20294	0.268813	#N/A	#N/A	#N/A	#N/A	0.356495	0.204152	1.33716	1.23875	1.17017	2.52789	1.7512	2.10368	2.36156	1.36684	1.75412	#N/A	1.42663	1.11115	43	ENSG00000247708	STX18-AS1	lncRNA	STX18 antisense RNA 1 (head to head) [Source:HGNC Symbol;Acc:HGNC:48877]
GTF2I	#N/A	1.11819	0.846818	0.552624	0.784156	1.13292	1.13084	0.90961	1.55151	#N/A	1.91627	#N/A	0.947611	1.02453	1.01875	1.03365	0.9037	0.977454	0.934549	2.79503	0.932792	1.78084	0.483282	2.08335	0.930775	#N/A	1.17211	1.12977	0.998915	1.55311	0.663145	0.473486	0.631996	#N/A	#N/A	#N/A	#N/A	#N/A	#N/A	#N/A	#N/A	0.201623	#N/A	#N/A	#N/A	#N/A	#N/A	#N/A	#N/A	#N/A	0.191719	1.8087	1.22507	1.49892	2.64388	2.32338	3.4904	2.79998	1.23616	1.96348	0.502557	1.31911	1.31297	43	ENSG00000263001	GTF2I	protein_coding	general transcription factor IIi [Source:HGNC Symbol;Acc:HGNC:4659]
SMIM7	#N/A	1.48074	1.04273	1.04923	1.03414	1.22504	1.79888	0.877996	1.96525	0.394303	2.09856	#N/A	0.520263	0.71282	0.603914	0.670369	0.704255	0.754571	1.22486	2.11211	0.710493	1.06177	0.598046	1.38469	0.545132	#N/A	0.889581	0.983757	1.0843	#N/A	0.774805	#N/A	0.580192	#N/A	#N/A	#N/A	#N/A	#N/A	#N/A	#N/A	#N/A	#N/A	0.140096	#N/A	#N/A	#N/A	0.193915	0.215608	#N/A	0.26224	#N/A	0.728006	0.65277	1.05535	0.718877	1.1698	1.77136	1.91696	0.621361	1.18445	0.496707	#N/A	0.759233	43	ENSG00000214046	SMIM7	protein_coding	small integral membrane protein 7 [Source:HGNC Symbol;Acc:HGNC:28419]
SPRYD7	#N/A	2.21988	3.19697	2.81512	2.09208	3.34617	2.34821	2.52167	4.0814	#N/A	5.40954	1.92737	2.30723	2.44094	1.89178	2.54702	1.8655	2.14561	1.90405	3.33404	1.60225	2.16986	0.819195	2.54571	1.71739	#N/A	1.9723	2.84607	2.06587	2.56131	1.34556	1.61286	1.24069	1.16412	#N/A	#N/A	#N/A	#N/A	#N/A	#N/A	#N/A	#N/A	#N/A	#N/A	#N/A	#N/A	#N/A	#N/A	#N/A	#N/A	#N/A	2.93689	1.6153	2.65467	2.36815	2.89703	2.38987	2.95905	3.14367	3.68029	0.965504	2.39302	5.28705	43	ENSG00000123178	SPRYD7	protein_coding	SPRY domain containing 7 [Source:HGNC Symbol;Acc:HGNC:14297]
ZNF302	#N/A	1.36058	1.31679	1.03275	1.53336	1.65192	1.20331	1.28243	2.72319	0.472747	3.73034	#N/A	1.01933	0.535782	0.595537	0.60216	0.712418	0.879579	0.713156	1.95102	0.887457	0.92462	0.475287	1.84164	1.00583	0.769841	1.03759	1.21044	1.46636	#N/A	0.388042	0.762848	0.476962	#N/A	#N/A	#N/A	0.52676	#N/A	#N/A	#N/A	#N/A	#N/A	#N/A	#N/A	#N/A	#N/A	#N/A	#N/A	#N/A	#N/A	#N/A	1.0622	1.24169	1.34354	0.99134	1.65665	3.1129	2.58101	1.4996	1.35975	0.530432	1.26781	1.55418	43	ENSG00000089335	ZNF302	protein_coding	zinc finger protein 302 [Source:HGNC Symbol;Acc:HGNC:13848]
CCNB1IP1	#N/A	1.83359	2.88827	2.06727	3.08389	2.81498	2.96366	1.50188	3.15766	0.377117	3.05591	#N/A	2.28346	1.10983	1.14497	0.975218	1.73625	1.0745	1.22819	2.67928	0.944755	1.13883	0.626496	2.4362	1.07156	#N/A	1.97905	2.03577	2.28561	#N/A	0.808284	1.79001	0.610663	#N/A	#N/A	#N/A	#N/A	#N/A	#N/A	#N/A	#N/A	#N/A	#N/A	#N/A	#N/A	#N/A	#N/A	#N/A	0.765509	0.349038	0.285721	1.59733	1.46602	1.06292	2.36962	3.12663	3.74111	2.75953	2.2915	2.35026	#N/A	2.9006	3.61251	43	ENSG00000100814	CCNB1IP1	protein_coding	cyclin B1 interacting protein 1 [Source:HGNC Symbol;Acc:HGNC:19437]
#265656	#N/A	2.56356	3.99424	5.067	2.04502	3.11948	1.8743	3.13503	2.40456	#N/A	4.28501	#N/A	3.24466	3.79926	3.7587	3.23408	3.65012	3.37128	1.49038	3.70668	4.28832	3.08076	1.56356	4.20715	3.08981	#N/A	1.95777	3.6807	2.3028	#N/A	3.78815	1.7686	2.40879	2.28295	#N/A	#N/A	0.412177	#N/A	#N/A	#N/A	#N/A	0.428437	#N/A	#N/A	#N/A	#N/A	#N/A	#N/A	1.4151	#N/A	#N/A	4.88666	3.55968	3.6319	5.4571	4.95908	3.48443	5.40916	3.2853	2.40885	#N/A	3.67143	2.64945	43	ENSG00000265656		lncRNA	novel transcript, antisense to ABHD3
C4orf54	#N/A	0.19919	0.311682	0.270061	0.262385	0.240505	0.218909	0.282834	0.221119	#N/A	0.203393	0.409962	0.453077	0.326186	0.303678	0.281013	0.219165	0.268094	0.238393	0.193979	0.228149	0.248158	1.15651	0.173925	0.23081	0.547934	0.247145	0.225746	0.290098	0.189085	0.292318	0.212515	0.249575	#N/A	#N/A	#N/A	#N/A	#N/A	#N/A	#N/A	#N/A	#N/A	#N/A	#N/A	#N/A	#N/A	#N/A	#N/A	#N/A	#N/A	#N/A	0.318485	0.28197	0.254603	0.21912	0.194405	0.156177	0.220735	0.240772	0.180362	0.797214	0.216323	0.235981	43	ENSG00000248713	C4orf54	protein_coding	chromosome 4 open reading frame 54 [Source:HGNC Symbol;Acc:HGNC:27741]
COL10A1	#N/A	1.77476	2.20546	2.20853	2.36425	2.97857	2.70824	1.58685	2.26335	#N/A	5.7584	1.34691	1.99634	2.3582	2.68423	2.46488	2.1804	2.41537	2.54743	5.18624	1.88456	2.20544	0.904948	4.26766	0.933871	#N/A	1.902	3.67564	1.41097	#N/A	0.879861	1.51433	0.787538	#N/A	#N/A	#N/A	0.454238	#N/A	#N/A	#N/A	#N/A	#N/A	#N/A	#N/A	#N/A	#N/A	#N/A	#N/A	#N/A	0.280629	#N/A	1.23803	0.429184	0.960561	2.08365	1.46843	5.1455	1.86519	1.23902	1.49759	0.759848	0.792073	2.69606	43	ENSG00000123500	COL10A1	protein_coding	collagen type X alpha 1 chain [Source:HGNC Symbol;Acc:HGNC:2185]
SLC25A16	#N/A	1.29669	0.83739	0.983184	0.658625	1.52361	1.32444	0.886098	1.46672	#N/A	1.65467	0.876498	1.06382	1.0878	1.06397	1.24848	0.677315	1.59619	1.29	2.74489	1.00338	1.18127	0.464996	1.83913	1.20345	#N/A	1.40662	1.55193	1.28598	1.18815	0.990831	1.29868	1.10284	#N/A	#N/A	#N/A	#N/A	#N/A	#N/A	#N/A	#N/A	#N/A	#N/A	#N/A	#N/A	#N/A	#N/A	#N/A	0.959909	#N/A	#N/A	0.972145	0.519089	0.741555	1.80721	1.14749	2.59559	1.8207	0.750228	2.08735	0.490281	0.609984	1.27151	43	ENSG00000122912	SLC25A16	protein_coding	solute carrier family 25 member 16 [Source:HGNC Symbol;Acc:HGNC:10986]
HSF1#185122	#N/A	1.59225	1.84637	1.33615	1.7297	1.89737	2.13911	1.20733	2.14511	#N/A	2.88834	0.910368	2.07346	4.98573	3.01219	3.80675	3.27632	3.73506	3.91093	5.51921	2.71538	3.02783	1.62162	3.1543	3.62088	#N/A	2.49762	1.65241	1.34976	#N/A	2.21789	1.25799	1.99275	0.905348	#N/A	#N/A	0.735837	#N/A	#N/A	#N/A	#N/A	#N/A	#N/A	#N/A	#N/A	#N/A	#N/A	#N/A	#N/A	#N/A	#N/A	4.61292	3.39391	2.1302	3.69175	3.234	5.69709	4.93586	2.69975	3.03711	1.52785	1.8126	2.02154	43	ENSG00000185122	HSF1	protein_coding	heat shock transcription factor 1 [Source:HGNC Symbol;Acc:HGNC:5224]
RNPC3	#N/A	1.02133	1.57211	1.25842	1.53759	1.90728	1.53494	1.11492	1.95685	0.234483	2.64464	#N/A	1.21928	1.08204	1.34715	1.12366	0.969785	1.2685	1.37809	2.89566	1.21222	1.1634	0.544867	2.3351	1.47212	#N/A	1.31805	1.20531	1.36087	1.97574	0.757731	0.693795	0.779886	#N/A	#N/A	#N/A	#N/A	#N/A	#N/A	#N/A	#N/A	#N/A	#N/A	#N/A	#N/A	#N/A	#N/A	#N/A	0.773863	#N/A	0.121881	0.841994	0.608443	1.00642	1.11528	1.37797	3.47227	1.36901	1.26017	1.99822	#N/A	1.30791	1.61783	43	ENSG00000185946	RNPC3	protein_coding	RNA binding region (RNP1, RRM) containing 3 [Source:HGNC Symbol;Acc:HGNC:18666]
SNHG25	#N/A	1.32763	0.746628	1.12888	#N/A	0.898173	1.26906	1.73347	2.34493	0.360569	2.85972	1.10945	1.19294	0.99419	1.24092	1.21643	1.28289	1.20552	1.58277	1.54768	0.78014	1.25197	0.640139	1.93404	1.92267	#N/A	1.92282	1.6934	1.56332	2.13785	0.441647	#N/A	0.465159	#N/A	#N/A	#N/A	0.76834	#N/A	#N/A	#N/A	#N/A	#N/A	#N/A	#N/A	#N/A	#N/A	#N/A	#N/A	1.33159	#N/A	#N/A	2.39881	1.50479	1.84503	2.5959	2.36781	6.52892	2.80109	2.21806	1.59563	0.756123	1.14136	2.03707	43	ENSG00000266402	SNHG25	lncRNA	small nucleolar RNA host gene 25 [Source:HGNC Symbol;Acc:HGNC:51534]
LIAS	#N/A	1.78672	2.76782	2.07783	2.1446	2.98524	2.17211	1.61954	4.13704	0.506821	5.47712	1.19357	1.90066	1.21673	0.876401	1.02032	1.08057	1.29092	1.1697	1.77004	0.964791	0.815205	#N/A	2.05922	1.11627	#N/A	0.845527	0.905234	0.801551	2.31573	0.813943	0.938183	0.748124	#N/A	#N/A	#N/A	0.394103	#N/A	#N/A	#N/A	#N/A	#N/A	#N/A	#N/A	#N/A	#N/A	#N/A	#N/A	#N/A	#N/A	#N/A	1.9714	2.14403	1.96323	1.87229	1.76239	4.86759	3.97521	2.07765	4.08516	0.686199	1.03516	1.88786	43	ENSG00000121897	LIAS	protein_coding	lipoic acid synthetase [Source:HGNC Symbol;Acc:HGNC:16429]
HDLBP	#N/A	1.34402	3.23678	2.47146	3.0901	3.38552	2.95686	1.7964	3.53735	0.304526	7.75364	1.13767	2.40819	0.708562	0.401188	0.680687	0.995424	0.698263	0.775259	1.93885	#N/A	1.23144	#N/A	1.31126	0.843628	0.599163	0.945241	0.742403	0.806205	#N/A	0.807743	#N/A	0.805454	#N/A	#N/A	#N/A	0.415007	#N/A	0.38611	0.213034	#N/A	#N/A	#N/A	#N/A	#N/A	#N/A	#N/A	#N/A	#N/A	#N/A	#N/A	2.40064	1.66298	1.66403	3.08435	3.40725	7.0642	4.12933	2.79746	1.55804	1.23256	1.18666	2.58934	43	ENSG00000115677	HDLBP	protein_coding	high density lipoprotein binding protein [Source:HGNC Symbol;Acc:HGNC:4857]
DENND10	#N/A	1.43974	1.73255	1.48386	1.23955	3.00684	2.16052	1.46597	2.91382	0.407811	2.2431	1.588	1.19652	1.23375	1.05814	1.22047	1.81564	1.49203	1.39026	2.25545	0.994415	3.84048	0.622862	1.71182	1.10544	#N/A	1.20275	1.1134	1.45631	#N/A	1.05758	#N/A	1.2426	0.825413	#N/A	#N/A	0.349192	#N/A	#N/A	#N/A	#N/A	#N/A	#N/A	#N/A	#N/A	#N/A	#N/A	#N/A	#N/A	#N/A	#N/A	2.17207	1.64509	2.14321	2.55271	1.87263	2.7426	4.27063	2.1311	1.55533	0.96178	1.08277	1.23681	43	ENSG00000119979	DENND10	protein_coding	DENN domain containing 10 [Source:HGNC Symbol;Acc:HGNC:31793]
MRPL27	#N/A	1.08352	5.97808	3.47981	1.87011	2.25213	1.21827	3.53193	0.987201	#N/A	0.735746	#N/A	#N/A	4.06455	2.51624	2.88371	0.93641	2.65255	1.04765	0.675241	0.901633	1.14197	1.09257	0.771874	0.970425	0.577409	2.00353	#N/A	1.40466	#N/A	3.76384	#N/A	3.11615	1.21523	#N/A	#N/A	1.66566	#N/A	#N/A	#N/A	#N/A	#N/A	0.352098	0.790912	#N/A	#N/A	0.562547	#N/A	#N/A	1.2709	#N/A	3.88428	4.27259	1.42556	1.74373	0.860504	0.576529	1.06816	1.32299	#N/A	1.42419	1.84541	1.67963	43	ENSG00000108826	MRPL27	protein_coding	mitochondrial ribosomal protein L27 [Source:HGNC Symbol;Acc:HGNC:14483]
FAM222B	#N/A	1.04751	0.464191	#N/A	0.797987	0.98383	0.509704	#N/A	0.99878	#N/A	0.857418	#N/A	0.55776	1.16189	1.03924	0.828202	0.781975	1.07191	1.20486	1.7855	1.25272	1.61663	0.534041	1.28357	0.517013	#N/A	0.787637	0.923248	0.75767	#N/A	0.888692	0.712272	0.663775	1.26378	#N/A	#N/A	#N/A	#N/A	#N/A	#N/A	#N/A	#N/A	0.240478	#N/A	0.251923	#N/A	#N/A	0.141402	0.97592	0.252942	#N/A	0.809419	0.88833	0.714486	1.30627	1.46508	1.73481	1.6859	0.718944	2.47442	0.54548	0.676798	#N/A	43	ENSG00000173065	FAM222B	protein_coding	family with sequence similarity 222 member B [Source:HGNC Symbol;Acc:HGNC:25563]
UBE2E2	#N/A	0.682911	4.00162	2.85049	4.29119	5.91089	3.53146	1.94944	3.49835	0.242752	2.77032	0.543062	1.45185	1.18167	1.09596	0.951246	0.587768	1.22371	0.855099	1.90747	1.47604	1.14927	0.505231	1.49994	1.4605	#N/A	0.853051	0.972864	0.823492	3.11277	1.75384	1.71961	1.51042	0.782418	#N/A	#N/A	#N/A	#N/A	#N/A	#N/A	#N/A	#N/A	#N/A	#N/A	#N/A	#N/A	#N/A	#N/A	#N/A	#N/A	#N/A	0.983574	1.02741	0.419499	1.26699	1.44725	3.87007	1.67371	1.1784	1.43555	#N/A	4.21076	3.84211	43	ENSG00000182247	UBE2E2	protein_coding	ubiquitin conjugating enzyme E2 E2 [Source:HGNC Symbol;Acc:HGNC:12478]
RARRES1	#N/A	1.2401	0.459727	0.791774	0.520705	1.00944	1.05535	1.05639	1.14419	#N/A	1.59925	0.904696	0.798258	1.00558	1.42889	0.785794	0.893182	1.64052	0.85508	2.08681	0.930387	1.19725	0.686777	1.87799	0.733091	#N/A	1.78147	1.72244	2.07276	#N/A	0.812615	0.933449	1.14817	#N/A	#N/A	#N/A	0.336747	#N/A	#N/A	#N/A	#N/A	#N/A	#N/A	#N/A	#N/A	#N/A	#N/A	#N/A	#N/A	#N/A	0.235038	1.39414	1.59765	1.45144	0.929861	2.9622	3.27617	2.24862	2.12327	1.64295	0.778903	1.64181	2.93885	43	ENSG00000118849	RARRES1	protein_coding	retinoic acid receptor responder 1 [Source:HGNC Symbol;Acc:HGNC:9867]
FAHD2B	#N/A	1.38843	6.3947	4.29264	3.01101	4.46724	3.91286	2.67495	3.41783	0.783968	2.35582	#N/A	5.56886	3.02038	3.98845	2.61695	3.45223	2.67033	1.773	#N/A	#N/A	3.32813	1.31606	#N/A	3.0311	#N/A	3.21555	4.25906	4.3041	#N/A	1.10284	1.62618	1.16117	1.36154	#N/A	#N/A	0.794864	#N/A	0.491005	#N/A	#N/A	#N/A	0.346108	#N/A	#N/A	#N/A	#N/A	#N/A	1.916	0.581291	#N/A	8.75207	2.49971	2.8437	4.19651	3.53019	1.52545	3.64471	3.66911	1.19507	#N/A	2.36949	3.18181	43	ENSG00000144199	FAHD2B	protein_coding	fumarylacetoacetate hydrolase domain containing 2B [Source:HGNC Symbol;Acc:HGNC:25318]
THAP9	#N/A	1.60124	2.65481	1.38661	3.33292	3.45309	1.67382	2.42386	3.16564	0.414362	2.77573	1.5519	3.18723	1.46946	1.95449	1.61139	2.11045	0.980568	1.76482	2.46728	1.85287	1.76841	0.689042	2.88207	1.92578	#N/A	2.12328	1.76302	2.87965	#N/A	1.3783	#N/A	0.79877	0.921117	#N/A	#N/A	0.279411	#N/A	#N/A	#N/A	#N/A	#N/A	#N/A	#N/A	#N/A	#N/A	#N/A	#N/A	#N/A	#N/A	#N/A	2.46199	1.32289	1.79219	2.40222	2.65785	3.85262	4.05888	1.88563	2.92047	0.85082	1.41041	2.08398	43	ENSG00000168152	THAP9	protein_coding	THAP domain containing 9 [Source:HGNC Symbol;Acc:HGNC:23192]
SIAE	#N/A	1.55646	3.40941	2.61712	2.4376	3.46501	2.55311	2.01908	2.85426	0.47933	4.99038	1.7384	2.64567	2.7302	2.15403	2.1719	1.9086	2.66473	2.34006	2.83338	1.73021	2.74971	1.0524	1.18673	2.43599	#N/A	1.52259	1.0262	1.24729	#N/A	1.41136	1.12425	1.01793	#N/A	#N/A	#N/A	#N/A	#N/A	#N/A	#N/A	#N/A	#N/A	#N/A	#N/A	0.61276	#N/A	#N/A	#N/A	#N/A	0.401522	#N/A	2.67088	0.946025	1.60412	4.09601	2.69967	4.19182	3.74605	1.25383	2.02358	#N/A	1.5813	3.01604	43	ENSG00000110013	SIAE	protein_coding	sialic acid acetylesterase [Source:HGNC Symbol;Acc:HGNC:18187]
#261669	#N/A	1.25637	1.86162	1.12663	1.54914	2.34451	1.91581	2.01994	2.52118	0.574106	2.72813	1.32227	1.46618	0.834861	1.37048	0.772214	1.1802	0.767592	1.50949	#N/A	#N/A	1.60318	0.478689	1.99639	1.12244	0.786425	1.94563	1.68696	2.48026	#N/A	0.967329	#N/A	1.09171	0.721623	#N/A	#N/A	0.600985	#N/A	#N/A	#N/A	#N/A	#N/A	#N/A	#N/A	#N/A	#N/A	#N/A	#N/A	1.38744	#N/A	#N/A	0.906977	0.902994	1.58526	0.628332	1.64121	1.49332	1.51814	2.09863	2.11997	0.711048	1.62168	2.14891	43	ENSG00000261669		lncRNA	novel transcript, antisense to TNRC6A
RNF114	#N/A	#N/A	2.36143	1.779	2.28224	2.07837	1.91171	1.7827	4.68005	0.323563	3.08942	#N/A	1.60561	1.407	1.2856	1.27555	1.11622	1.16785	1.37884	3.13116	0.818705	2.30718	0.726323	2.82213	1.9501	#N/A	0.847844	0.490483	1.18199	1.33125	1.19515	1.25801	0.941133	0.780779	#N/A	#N/A	#N/A	#N/A	#N/A	#N/A	#N/A	#N/A	#N/A	#N/A	#N/A	#N/A	#N/A	#N/A	0.770748	#N/A	#N/A	2.43565	1.35424	2.36973	2.54761	2.66521	2.89467	3.57207	2.50347	2.95617	0.668704	1.53894	2.89742	43	ENSG00000124226	RNF114	protein_coding	ring finger protein 114 [Source:HGNC Symbol;Acc:HGNC:13094]
TIMM21	#N/A	#N/A	4.52013	2.18264	3.31831	3.81834	2.72126	3.14119	5.05506	0.698645	4.17755	3.59227	2.02487	5.26638	3.39103	3.43472	2.47044	6.75748	5.01593	3.52854	4.24936	3.19976	0.855293	4.22996	3.31303	#N/A	2.28376	1.09575	1.62438	#N/A	2.21657	1.80701	1.51542	#N/A	#N/A	#N/A	0.99622	#N/A	0.538563	0.24877	#N/A	#N/A	#N/A	#N/A	#N/A	#N/A	#N/A	#N/A	#N/A	#N/A	#N/A	2.29633	1.83965	2.48215	1.86364	2.04255	3.4573	2.3422	4.93063	#N/A	0.950728	2.36209	1.84909	43	ENSG00000075336	TIMM21	protein_coding	translocase of inner mitochondrial membrane 21 [Source:HGNC Symbol;Acc:HGNC:25010]
COMTD1	#N/A	#N/A	5.51754	4.58232	5.38756	4.89203	4.43646	4.55514	4.5412	1.30637	3.34886	#N/A	2.29099	5.21595	3.55656	2.76275	2.34489	3.499	2.76428	1.53455	2.19741	2.08038	2.29975	3.63422	2.51891	#N/A	2.27051	3.26104	2.43371	#N/A	4.084	1.76219	2.5951	1.2854	#N/A	#N/A	0.582963	#N/A	#N/A	#N/A	#N/A	#N/A	#N/A	#N/A	#N/A	#N/A	0.455679	#N/A	#N/A	0.83715	#N/A	3.50876	1.42616	1.36527	3.04949	1.92408	2.25392	1.73354	2.66191	1.74178	2.00886	1.36028	#N/A	43	ENSG00000165644	COMTD1	protein_coding	catechol-O-methyltransferase domain containing 1 [Source:HGNC Symbol;Acc:HGNC:26309]
CHTOP	#N/A	#N/A	2.08115	1.35308	1.67451	2.42117	1.69212	1.79355	3.52079	0.402724	2.75455	1.03485	1.89469	1.68691	1.49148	1.42965	1.10334	1.59752	1.21609	3.38241	1.48059	2.01474	0.649585	2.00597	1.67512	#N/A	1.03055	1.32219	1.24082	2.12604	1.19003	0.93582	0.897903	#N/A	#N/A	#N/A	0.27806	#N/A	#N/A	#N/A	#N/A	#N/A	#N/A	#N/A	#N/A	#N/A	#N/A	#N/A	#N/A	#N/A	#N/A	2.0376	1.81765	1.91011	2.70071	1.86579	3.88482	3.49673	1.68889	1.38217	0.949119	1.03798	0.998555	43	ENSG00000160679	CHTOP	protein_coding	chromatin target of PRMT1 [Source:HGNC Symbol;Acc:HGNC:24511]
GTF2F2	#N/A	#N/A	1.53175	1.13137	1.50258	2.22199	1.83622	1.12698	2.27762	0.385904	2.54122	#N/A	0.988501	1.38719	1.43275	1.13059	1.07478	1.38669	0.917512	2.81015	1.18534	3.27375	0.540627	1.9843	1.35546	#N/A	0.320212	#N/A	#N/A	#N/A	1.08617	#N/A	0.708302	#N/A	#N/A	#N/A	0.256319	#N/A	0.224111	#N/A	#N/A	#N/A	0.234724	0.204243	#N/A	#N/A	#N/A	#N/A	#N/A	0.239011	0.22465	1.50298	1.11608	1.69435	2.21666	1.67678	3.31748	3.50421	1.36821	1.39826	0.511879	1.2643	1.11401	43	ENSG00000188342	GTF2F2	protein_coding	general transcription factor IIF subunit 2 [Source:HGNC Symbol;Acc:HGNC:4653]
ABHD1	#N/A	#N/A	4.32884	2.66708	1.9949	3.15545	3.97503	2.74251	2.66421	0.688545	2.864	2.06666	3.73503	3.96792	5.22763	4.11298	5.00489	2.45676	4.02399	2.20412	1.75573	3.70541	1.53811	1.79616	3.74014	#N/A	3.98391	4.40288	4.67772	#N/A	3.4433	2.58912	3.12833	1.51921	#N/A	#N/A	#N/A	#N/A	#N/A	#N/A	#N/A	#N/A	#N/A	#N/A	0.471251	#N/A	#N/A	#N/A	#N/A	0.509037	#N/A	5.60118	4.63198	4.42599	4.32406	3.82124	1.78957	4.22657	2.39074	1.30388	#N/A	2.20179	3.15996	43	ENSG00000143994	ABHD1	protein_coding	abhydrolase domain containing 1 [Source:HGNC Symbol;Acc:HGNC:17553]
BBOX1	#N/A	#N/A	4.82258	3.95266	3.33896	4.42015	2.27909	3.27423	2.34998	#N/A	1.9639	1.53089	3.04675	5.67446	4.8416	3.95579	1.4917	5.22007	#N/A	1.77021	2.75192	1.9808	1.27846	2.20155	3.01198	#N/A	5.3209	3.97667	4.1685	#N/A	2.52985	#N/A	5.28435	2.21681	#N/A	#N/A	0.552603	#N/A	0.715475	0.694959	0.180592	#N/A	0.868802	#N/A	#N/A	#N/A	#N/A	#N/A	#N/A	#N/A	1.30191	5.71089	6.09189	1.76359	4.00369	2.85699	1.1847	3.69025	3.36812	#N/A	#N/A	3.70208	2.69419	43	ENSG00000129151	BBOX1	protein_coding	gamma-butyrobetaine hydroxylase 1 [Source:HGNC Symbol;Acc:HGNC:964]
LINC01634	#N/A	#N/A	5.58983	2.37704	2.31752	1.75883	1.99926	4.44306	1.79677	1.84047	1.03253	#N/A	4.00793	4.42629	3.64357	3.75838	1.80908	2.68936	1.32103	0.853001	#N/A	1.81592	1.18875	1.08935	1.22548	#N/A	2.04136	2.19535	1.58822	#N/A	6.9009	0.988357	3.79958	#N/A	#N/A	#N/A	#N/A	#N/A	0.820944	#N/A	#N/A	#N/A	1.08083	#N/A	0.725865	#N/A	0.687059	#N/A	#N/A	1.74389	#N/A	5.83779	5.06242	2.20376	2.58612	1.88352	0.627213	1.64786	1.83064	#N/A	2.02804	1.68083	1.45195	43	ENSG00000235295	LINC01634	lncRNA	long intergenic non-protein coding RNA 1634 [Source:HGNC Symbol;Acc:HGNC:52421]
YWHAE#108953	#N/A	#N/A	1.45556	1.09061	1.41379	1.34817	0.961256	0.728322	1.95029	#N/A	2.21915	1.06267	0.761645	1.20683	0.696625	0.905088	0.656178	1.15247	1.03141	2.9909	0.755207	1.67977	0.340055	1.76893	0.733592	#N/A	0.61195	0.767126	0.769512	1.11337	0.531477	#N/A	0.464303	#N/A	#N/A	#N/A	0.394441	#N/A	#N/A	0.229495	#N/A	#N/A	#N/A	#N/A	#N/A	#N/A	#N/A	#N/A	0.559238	#N/A	#N/A	1.05948	0.876348	1.26413	2.06633	1.5789	3.86705	2.88597	0.996107	1.20568	0.462482	0.768521	0.922167	43	ENSG00000108953	YWHAE	protein_coding	tyrosine 3-monooxygenase/tryptophan 5-monooxygenase activation protein epsilon [Source:HGNC Symbol;Acc:HGNC:12851]
SPX	#N/A	#N/A	4.56269	3.05634	2.42518	3.4104	2.40981	2.90953	1.37239	#N/A	1.04192	0.877257	3.79123	5.30081	6.20196	5.88727	3.32239	4.59315	2.41233	0.956467	1.3537	1.88427	1.66575	1.0174	2.20649	#N/A	4.65971	2.99732	2.25585	#N/A	3.54131	1.46599	2.31854	1.94524	#N/A	#N/A	0.84874	#N/A	1.06164	#N/A	#N/A	#N/A	0.423587	#N/A	#N/A	#N/A	#N/A	#N/A	#N/A	0.873491	#N/A	4.61498	4.04365	3.04699	2.79192	1.47099	0.785871	2.12164	1.58828	#N/A	#N/A	1.4956	1.31654	43	ENSG00000134548	SPX	protein_coding	spexin hormone [Source:HGNC Symbol;Acc:HGNC:28139]
FBXO3	#N/A	#N/A	1.1908	1.12688	1.26781	1.01188	1.27311	0.95593	2.40756	#N/A	3.39496	#N/A	0.63713	0.906951	0.975379	0.716616	0.746141	0.950814	0.991919	1.67547	0.756301	1.80724	#N/A	1.61842	0.816076	#N/A	1.37487	1.28292	1.63876	1.68605	0.929283	0.832336	0.977822	#N/A	#N/A	#N/A	0.640369	#N/A	0.57381	#N/A	#N/A	#N/A	0.295345	#N/A	0.361868	#N/A	0.236419	#N/A	#N/A	0.486108	#N/A	0.885433	0.672462	1.15683	1.06984	1.73836	3.2365	2.3729	1.34194	1.90718	#N/A	#N/A	0.778655	43	ENSG00000110429	FBXO3	protein_coding	F-box protein 3 [Source:HGNC Symbol;Acc:HGNC:13582]
CAMKMT	#N/A	#N/A	0.667571	0.665499	1.22327	1.25677	1.0048	0.618353	1.43805	#N/A	1.13828	#N/A	0.543868	0.917848	0.468274	0.9086	1.19912	1.20843	1.25582	1.58044	0.894786	0.849847	0.464144	1.08005	0.741705	#N/A	0.525369	0.9921	1.12456	0.937502	0.592816	#N/A	0.754996	0.734424	#N/A	#N/A	#N/A	#N/A	#N/A	#N/A	#N/A	#N/A	0.197372	#N/A	0.201087	#N/A	0.287542	0.184847	0.735895	0.292802	#N/A	0.537901	0.531123	0.507501	0.977155	0.825621	2.4146	0.877284	0.54924	0.805898	#N/A	#N/A	#N/A	43	ENSG00000143919	CAMKMT	protein_coding	calmodulin-lysine N-methyltransferase [Source:HGNC Symbol;Acc:HGNC:26276]
#285424	#N/A	#N/A	2.00564	1.96638	2.6756	1.80877	#N/A	2.3923	1.41071	#N/A	1.47577	1.08203	1.19985	3.41977	3.12811	4.21289	2.80812	4.64415	2.68483	1.22136	1.90198	1.41155	1.65252	1.14838	#N/A	1.05388	3.3439	3.46043	3.53687	#N/A	2.25688	1.75102	1.37197	#N/A	#N/A	#N/A	#N/A	#N/A	1.23552	#N/A	#N/A	#N/A	1.76412	1.05249	1.93174	#N/A	1.49356	0.590226	#N/A	2.2184	#N/A	2.87065	1.97318	2.01883	2.1464	1.36043	0.925344	1.64788	#N/A	#N/A	1.22495	3.27116	#N/A	43	ENSG00000285424		lncRNA	novel transcript
CDH13	2.9743	6.20712	#N/A	0.770418	#N/A	0.390049	#N/A	1.29241	0.57514	#N/A	0.616403	#N/A	0.973792	8.04085	6.02314	6.78151	4.5579	7.90204	6.10074	7.10142	7.92715	5.6494	1.51491	4.20952	2.99083	0.858941	6.03494	5.61039	5.69716	4.47777	2.27974	1.70876	1.98619	0.880025	#N/A	#N/A	#N/A	#N/A	#N/A	#N/A	#N/A	#N/A	#N/A	#N/A	#N/A	#N/A	#N/A	#N/A	0.920489	#N/A	#N/A	7.04042	3.15042	3.45953	6.88361	4.40743	5.66088	5.0137	2.16671	5.2948	1.08914	5.08206	5.42591	42	ENSG00000140945	CDH13	protein_coding	cadherin 13 [Source:HGNC Symbol;Acc:HGNC:1753]
DYSF	2.72371	1.95016	#N/A	0.884768	0.625124	1.28327	0.75809	1.15942	1.02417	#N/A	#N/A	#N/A	1.40288	8.68606	6.6124	8.48589	5.71432	10.6773	6.07275	8.16916	8.72181	6.2538	1.63873	4.58528	3.71605	#N/A	5.13611	4.621	5.03656	3.59359	4.52654	3.11488	2.88151	1.06875	#N/A	#N/A	#N/A	#N/A	#N/A	#N/A	#N/A	#N/A	#N/A	#N/A	#N/A	#N/A	#N/A	#N/A	0.494522	#N/A	#N/A	7.65307	2.7066	4.87081	6.28132	5.38802	5.88732	5.67073	3.14261	7.19502	1.30839	4.72794	4.20631	42	ENSG00000135636	DYSF	protein_coding	dysferlin [Source:HGNC Symbol;Acc:HGNC:3097]
AQP4-AS1	3.65693	4.22442	6.06457	3.66898	3.71961	5.38443	4.09658	3.55877	4.41269	0.811654	5.96705	1.15648	1.70799	#N/A	#N/A	1.24644	0.922152	#N/A	#N/A	#N/A	#N/A	#N/A	#N/A	#N/A	#N/A	0.845055	3.96106	3.70934	4.98408	3.08685	0.766396	1.41554	0.690666	#N/A	#N/A	#N/A	0.436406	#N/A	0.436521	#N/A	#N/A	#N/A	0.399584	#N/A	0.453496	#N/A	0.319555	#N/A	#N/A	0.604072	0.942052	4.79714	3.73429	2.99613	4.97921	3.77089	2.10997	5.27437	3.51569	2.01776	1.16551	3.91715	5.71826	42	ENSG00000260372	AQP4-AS1	lncRNA	AQP4 antisense RNA 1 [Source:HGNC Symbol;Acc:HGNC:26399]
CADM2	1.57908	6.71774	7.30611	3.8111	5.99751	7.15102	7.04055	4.38076	5.17695	#N/A	2.53274	#N/A	1.79516	3.03925	3.15823	3.31741	2.40224	3.54583	2.57751	3.97187	4.13104	2.24536	0.367572	2.1633	2.8477	0.638556	5.87321	5.49982	4.92962	4.81222	#N/A	#N/A	#N/A	#N/A	#N/A	#N/A	#N/A	#N/A	#N/A	#N/A	#N/A	#N/A	#N/A	1.04826	#N/A	#N/A	#N/A	#N/A	0.786275	#N/A	#N/A	6.35849	3.05411	3.29015	5.44262	3.14125	6.10387	4.26276	3.51448	1.7098	0.586619	5.78464	6.27233	42	ENSG00000175161	CADM2	protein_coding	cell adhesion molecule 2 [Source:HGNC Symbol;Acc:HGNC:29849]
HECTD2	1.51586	3.21265	2.12456	1.37146	1.89594	2.712	2.33937	1.39041	2.52932	#N/A	2.85348	#N/A	1.6641	1.53498	1.65572	1.4895	1.51613	1.47563	1.82602	3.02809	1.96097	2.17961	0.608675	2.59024	1.68548	#N/A	#N/A	0.887713	1.96965	2.29755	1.60673	2.56353	1.16489	1.08174	#N/A	#N/A	#N/A	#N/A	#N/A	#N/A	#N/A	#N/A	#N/A	#N/A	#N/A	#N/A	#N/A	#N/A	#N/A	#N/A	#N/A	2.01328	1.65565	1.3341	2.28083	2.78581	2.74125	3.34944	1.98423	2.55139	0.976162	3.61364	3.88339	42	ENSG00000165338	HECTD2	protein_coding	HECT domain E3 ubiquitin protein ligase 2 [Source:HGNC Symbol;Acc:HGNC:26736]
DNAJB5	3.8989	2.61168	4.76434	4.44709	3.6043	5.88015	3.59297	4.67916	5.34361	#N/A	2.54698	1.28281	1.92595	9.81681	6.06934	7.85389	4.5864	6.80756	3.39709	3.98664	4.68492	4.9605	1.11403	4.00792	5.26226	#N/A	4.81954	5.56344	4.01272	#N/A	5.65203	4.39947	3.91033	#N/A	#N/A	#N/A	#N/A	#N/A	#N/A	#N/A	#N/A	#N/A	#N/A	#N/A	#N/A	#N/A	#N/A	#N/A	#N/A	#N/A	#N/A	5.54997	4.40855	3.92131	3.70356	4.71563	2.27114	5.60036	3.50897	2.2975	0.977024	3.4536	2.51529	42	ENSG00000137094	DNAJB5	protein_coding	DnaJ heat shock protein family (Hsp40) member B5 [Source:HGNC Symbol;Acc:HGNC:14887]
ATP2B2	2.43803	2.9703	5.36495	3.15612	4.44074	3.8302	3.12675	3.31596	4.1324	#N/A	2.64622	#N/A	3.53197	8.19833	5.45409	6.52471	5.07643	6.34621	6.81719	5.77353	6.46434	7.04177	1.11121	6.30076	6.78919	#N/A	5.56288	4.55803	5.43547	#N/A	5.43474	3.47748	4.57951	#N/A	#N/A	#N/A	#N/A	#N/A	#N/A	#N/A	#N/A	0.720869	#N/A	#N/A	#N/A	#N/A	#N/A	#N/A	#N/A	#N/A	0.430097	8.92378	4.075	3.25303	7.29308	6.80854	5.49128	7.70571	4.2075	4.82089	#N/A	3.73219	4.26977	42	ENSG00000157087	ATP2B2	protein_coding	ATPase plasma membrane Ca2+ transporting 2 [Source:HGNC Symbol;Acc:HGNC:815]
MYOD1	5.22758	1.44386	6.19538	3.56	3.86846	5.43091	4.8209	3.09716	5.25855	0.560058	3.89905	3.13331	3.23321	9.24819	7.53239	7.33097	3.9953	6.15048	4.42335	3.26704	3.97601	4.61983	2.50184	3.54253	4.53212	#N/A	3.48663	4.695	3.32473	#N/A	5.81859	3.61832	3.62343	#N/A	#N/A	#N/A	#N/A	#N/A	#N/A	#N/A	#N/A	#N/A	#N/A	#N/A	#N/A	#N/A	#N/A	#N/A	#N/A	#N/A	#N/A	6.19296	4.3708	5.09692	5.09196	4.66871	2.87514	5.45267	4.62685	1.85854	#N/A	4.37299	2.87017	42	ENSG00000129152	MYOD1	protein_coding	myogenic differentiation 1 [Source:HGNC Symbol;Acc:HGNC:7611]
#228222	3.00198	4.20082	4.09393	2.79966	3.92338	3.00678	2.29026	2.56351	2.7004	#N/A	0.680272	#N/A	1.39158	5.91081	3.46432	4.5631	1.32872	4.45031	2.86323	3.379	5.74902	6.44061	0.781445	2.41914	4.23756	#N/A	3.60785	6.72319	6.79704	3.04595	2.84694	2.52959	2.91621	#N/A	#N/A	#N/A	#N/A	#N/A	#N/A	#N/A	#N/A	0.419126	#N/A	#N/A	#N/A	#N/A	#N/A	#N/A	#N/A	#N/A	#N/A	3.70353	1.21566	2.33207	4.12692	3.76433	1.34685	3.59523	2.36647	2.71753	#N/A	3.04096	4.13355	42	ENSG00000228222		lncRNA	novel transcript (hCG1660379)
MAPRE2	1.48426	1.57926	3.0543	3.2278	2.63712	4.61601	2.69292	2.0857	3.0397	0.307106	3.03874	#N/A	1.19696	3.77115	2.80142	3.31949	2.43561	3.54494	3.27276	3.66558	4.90901	4.03733	1.0895	3.21927	1.8675	#N/A	1.43038	1.58628	2.1614	1.56274	2.62487	2.4034	2.54931	1.26702	#N/A	#N/A	#N/A	#N/A	#N/A	#N/A	#N/A	#N/A	#N/A	#N/A	#N/A	#N/A	#N/A	#N/A	#N/A	#N/A	#N/A	1.02135	#N/A	1.39375	1.39996	1.51861	1.25368	2.78817	1.23777	1.6473	#N/A	1.54754	1.07929	42	ENSG00000166974	MAPRE2	protein_coding	microtubule associated protein RP/EB family member 2 [Source:HGNC Symbol;Acc:HGNC:6891]
MEF2D	1.65273	1.56998	3.47607	1.9591	4.24692	2.88831	3.0597	2.32251	3.74571	#N/A	4.53417	0.980292	1.52094	2.25743	1.87028	1.7651	1.97849	2.7353	2.26744	4.13004	2.20626	3.23628	0.623717	2.26156	1.24352	#N/A	1.45397	1.1914	1.7263	1.81712	1.21564	0.912626	1.28624	0.560512	#N/A	#N/A	#N/A	#N/A	#N/A	#N/A	#N/A	#N/A	#N/A	#N/A	#N/A	#N/A	#N/A	#N/A	#N/A	#N/A	#N/A	1.05149	#N/A	1.33803	0.991514	1.3092	1.63331	2.37657	0.978217	1.73912	#N/A	1.57005	1.24059	42	ENSG00000116604	MEF2D	protein_coding	myocyte enhancer factor 2D [Source:HGNC Symbol;Acc:HGNC:6997]
GRB10	1.076	3.79414	#N/A	#N/A	#N/A	#N/A	#N/A	#N/A	#N/A	#N/A	#N/A	#N/A	#N/A	2.35329	1.03772	1.7749	2.0772	2.2596	1.89992	3.93735	1.40947	2.3106	0.882282	2.52789	1.09212	1.21092	3.51892	3.51354	3.16874	2.27772	1.99799	1.5189	1.61839	1.03568	#N/A	#N/A	#N/A	#N/A	0.503069	#N/A	#N/A	#N/A	0.605846	0.587542	0.546761	#N/A	0.52076	0.332458	#N/A	0.661705	#N/A	2.81697	1.42077	1.7341	3.76675	2.72766	1.70331	3.98919	1.1997	2.89933	0.878532	3.45288	3.75003	42	ENSG00000106070	GRB10	protein_coding	growth factor receptor bound protein 10 [Source:HGNC Symbol;Acc:HGNC:4564]
CHRNB1#170175	2.35289	4.31569	6.54687	4.50275	7.58156	7.41486	4.21929	3.68147	4.64151	#N/A	6.15274	1.26559	3.8017	5.82067	5.2557	4.32424	3.46962	5.21601	3.96799	5.61206	6.15841	6.82765	1.36614	3.54911	3.86757	#N/A	4.88854	5.04662	5.18036	1.76556	1.65011	#N/A	1.2012	#N/A	#N/A	#N/A	#N/A	#N/A	#N/A	#N/A	#N/A	#N/A	#N/A	#N/A	#N/A	#N/A	#N/A	#N/A	#N/A	#N/A	#N/A	7.90399	5.40549	4.43552	7.20485	4.94989	5.4242	5.52004	6.76282	4.34149	1.07603	5.01045	5.91155	42	ENSG00000170175	CHRNB1	protein_coding	cholinergic receptor nicotinic beta 1 subunit [Source:HGNC Symbol;Acc:HGNC:1961]
CDH15	2.46119	4.98397	7.3025	4.41532	4.13794	4.97212	4.53966	4.51116	3.19099	#N/A	4.48398	#N/A	3.11797	5.13696	3.98024	4.32073	3.27274	5.20163	3.46388	2.83899	6.43995	4.20381	1.02	3.88953	3.68004	0.950011	4.85302	4.34447	7.58324	3.62534	#N/A	#N/A	#N/A	#N/A	#N/A	#N/A	#N/A	#N/A	#N/A	#N/A	#N/A	0.24728	#N/A	#N/A	#N/A	#N/A	#N/A	#N/A	1.24749	#N/A	#N/A	6.88437	4.24324	3.85933	7.42517	7.04403	5.86174	5.52572	7.06602	3.21409	1.33133	4.19002	3.7498	42	ENSG00000129910	CDH15	protein_coding	cadherin 15 [Source:HGNC Symbol;Acc:HGNC:1754]
RAB7A	0.904086	#N/A	1.09262	1.09431	1.17037	1.55074	1.61661	1.11058	2.32591	0.244064	2.01271	#N/A	1.09172	1.24609	1.00431	1.33251	1.15698	1.4556	0.840478	3.15791	1.36424	1.59902	0.649138	1.94646	1.2988	#N/A	0.538354	0.614606	0.37678	#N/A	1.13789	1.33228	0.951014	0.465987	#N/A	#N/A	#N/A	#N/A	#N/A	#N/A	#N/A	#N/A	#N/A	#N/A	#N/A	#N/A	#N/A	#N/A	#N/A	#N/A	#N/A	1.21472	1.00768	1.31596	1.65213	1.56526	3.37413	2.45192	1.27291	2.00193	0.755444	1.21623	0.961451	42	ENSG00000075785	RAB7A	protein_coding	RAB7A, member RAS oncogene family [Source:HGNC Symbol;Acc:HGNC:9788]
ABTB2	1.6345	5.43827	5.13174	3.99689	4.83666	5.61478	4.6865	3.16718	3.61714	#N/A	2.64688	#N/A	1.78851	2.43514	2.90799	1.62853	1.62332	2.31697	1.57387	4.02718	2.33984	2.38325	0.529908	2.52154	2.85554	#N/A	4.16556	4.33516	4.23826	3.11808	1.08868	0.969862	0.628043	#N/A	#N/A	#N/A	#N/A	#N/A	#N/A	#N/A	#N/A	#N/A	#N/A	#N/A	#N/A	#N/A	#N/A	#N/A	0.692873	#N/A	#N/A	5.05991	2.14737	1.39028	6.21141	5.34721	6.36643	6.45342	3.61352	3.6955	#N/A	5.98023	3.42877	42	ENSG00000166016	ABTB2	protein_coding	ankyrin repeat and BTB domain containing 2 [Source:HGNC Symbol;Acc:HGNC:23842]
CARM1	1.6329	#N/A	4.62175	2.58526	3.86444	5.01329	2.97691	2.42083	2.88607	#N/A	4.56997	#N/A	2.18494	2.27793	1.50382	2.09911	2.36235	2.32145	1.18954	2.6157	1.9144	2.61566	#N/A	1.68849	1.64634	#N/A	1.17588	1.49397	1.99605	1.44682	0.85512	0.741875	0.783351	#N/A	#N/A	#N/A	#N/A	#N/A	#N/A	#N/A	#N/A	0.366383	#N/A	#N/A	#N/A	#N/A	#N/A	#N/A	#N/A	#N/A	0.196971	3.3864	1.97527	1.8347	4.29141	5.10504	5.89235	4.97126	2.70421	1.73859	0.913065	3.18443	3.73349	42	ENSG00000142453	CARM1	protein_coding	coactivator associated arginine methyltransferase 1 [Source:HGNC Symbol;Acc:HGNC:23393]
THSD4	1.50373	2.70343	1.41019	#N/A	1.38194	2.6532	2.03031	2.27445	1.35637	#N/A	1.2228	#N/A	1.41328	3.18362	2.091	1.30605	0.664639	3.71175	3.09792	3.7737	2.12081	2.39038	1.04019	2.31413	2.18163	1.0917	4.4931	4.13003	4.81653	3.112	#N/A	#N/A	#N/A	#N/A	#N/A	#N/A	#N/A	#N/A	#N/A	#N/A	#N/A	#N/A	#N/A	0.323418	#N/A	#N/A	#N/A	#N/A	#N/A	0.26967	0.342069	5.11547	2.63927	3.37044	5.02641	2.90128	3.9602	3.86664	1.92594	2.64845	0.882915	3.77412	4.10609	42	ENSG00000187720	THSD4	protein_coding	thrombospondin type 1 domain containing 4 [Source:HGNC Symbol;Acc:HGNC:25835]
LANCL1-AS1	1.75278	2.21692	4.48057	2.90716	3.40571	3.56173	3.73974	2.70922	3.5469	#N/A	1.98333	#N/A	2.30127	2.49696	2.75218	2.77128	2.4151	2.52939	1.76029	4.70466	2.34644	3.30934	#N/A	2.09665	2.35614	#N/A	3.74887	4.22748	3.80779	2.59032	1.67605	1.39237	0.93602	0.672479	#N/A	#N/A	#N/A	#N/A	#N/A	#N/A	#N/A	0.531542	#N/A	#N/A	#N/A	#N/A	#N/A	#N/A	#N/A	#N/A	#N/A	3.96717	1.99369	3.10128	3.89828	3.3435	6.43678	5.61555	2.88908	3.64253	#N/A	3.26658	2.48142	42	ENSG00000234281	LANCL1-AS1	lncRNA	LANCL1 antisense RNA 1 [Source:HGNC Symbol;Acc:HGNC:50727]
RWDD4	1.68601	#N/A	3.52615	2.90735	2.19705	3.68788	2.51264	2.6326	4.07084	#N/A	5.49028	#N/A	1.77602	2.60663	2.33095	2.40898	1.39315	2.50179	1.7465	3.33015	1.95875	3.00406	0.597561	2.51806	1.43175	#N/A	1.68406	1.51312	2.53653	#N/A	1.69802	1.47262	1.01397	#N/A	#N/A	#N/A	0.347517	#N/A	#N/A	#N/A	#N/A	#N/A	#N/A	#N/A	#N/A	#N/A	#N/A	#N/A	#N/A	#N/A	0.318653	4.31119	2.59753	2.66032	4.64023	3.02066	4.86634	4.86662	3.63856	3.87532	0.655821	1.49683	1.47773	42	ENSG00000182552	RWDD4	protein_coding	RWD domain containing 4 [Source:HGNC Symbol;Acc:HGNC:23750]
MAFG	1.99443	2.41998	2.16126	1.24344	1.79303	1.37453	2.44179	0.927708	3.08265	#N/A	2.06589	1.87703	1.99788	1.51206	1.0616	1.57201	1.32132	1.54779	0.898479	2.50551	1.64866	1.5618	0.641997	2.34421	1.5587	#N/A	#N/A	#N/A	1.23196	#N/A	1.69473	1.2865	1.07391	0.949081	#N/A	#N/A	#N/A	#N/A	#N/A	#N/A	0.240184	0.542655	#N/A	#N/A	#N/A	#N/A	#N/A	#N/A	#N/A	#N/A	#N/A	3.09799	2.01018	2.00322	3.37224	3.33305	4.67283	2.97225	1.61593	3.81299	#N/A	2.58928	1.71188	42	ENSG00000197063	MAFG	protein_coding	MAF bZIP transcription factor G [Source:HGNC Symbol;Acc:HGNC:6781]
UBE2D2	0.897434	#N/A	1.35708	0.958325	1.31569	1.82766	1.305	0.997016	2.32592	#N/A	2.52649	0.751718	1.0272	1.41047	1.2267	1.43392	1.01717	1.5032	1.40911	2.37295	1.10139	1.92224	0.6303	1.71207	1.2431	#N/A	0.925913	0.75788	0.991739	1.16635	1.13178	1.07748	0.815489	0.600244	#N/A	#N/A	#N/A	#N/A	#N/A	#N/A	#N/A	#N/A	#N/A	#N/A	#N/A	#N/A	#N/A	#N/A	#N/A	#N/A	#N/A	1.42074	0.77993	1.18113	2.28218	1.70388	3.11461	2.60467	1.27891	1.3414	0.622743	0.58118	#N/A	42	ENSG00000131508	UBE2D2	protein_coding	ubiquitin conjugating enzyme E2 D2 [Source:HGNC Symbol;Acc:HGNC:12475]
TRPM4	1.47961	2.82296	0.61998	#N/A	0.613959	0.64833	0.596555	0.530801	1.31148	0.393053	1.05167	#N/A	0.997255	3.32855	2.28572	2.50138	2.55291	2.88543	2.30202	3.89814	2.50907	3.33821	0.797232	2.81399	1.30334	#N/A	1.72431	1.539	2.16061	#N/A	3.22939	1.91887	2.2829	2.07457	#N/A	#N/A	#N/A	#N/A	#N/A	#N/A	#N/A	#N/A	0.150254	#N/A	#N/A	#N/A	#N/A	#N/A	#N/A	0.3368	#N/A	1.02138	0.993626	1.02733	1.558	1.17856	2.65775	2.86132	#N/A	2.29115	#N/A	3.45387	2.80216	42	ENSG00000130529	TRPM4	protein_coding	transient receptor potential cation channel subfamily M member 4 [Source:HGNC Symbol;Acc:HGNC:17993]
CLCN3	1.14117	1.07336	1.07581	0.956194	1.2087	1.23846	1.62646	0.859719	2.61154	#N/A	2.04851	#N/A	0.883733	0.946385	0.913746	1.01591	0.700637	1.04626	0.884194	1.78579	0.572896	1.17395	#N/A	1.79722	1.04227	#N/A	1.3377	0.989907	1.06137	#N/A	0.802805	1.00125	0.473691	0.615639	#N/A	#N/A	#N/A	#N/A	0.15857	#N/A	#N/A	#N/A	#N/A	#N/A	#N/A	#N/A	#N/A	#N/A	#N/A	#N/A	#N/A	1.11564	1.18164	1.31361	2.27147	1.45528	6.66996	3.33431	1.68329	2.31224	0.672571	0.93244	1.85071	42	ENSG00000109572	CLCN3	protein_coding	chloride voltage-gated channel 3 [Source:HGNC Symbol;Acc:HGNC:2021]
ZNRF1	1.05372	2.69424	#N/A	#N/A	#N/A	0.720075	0.727091	0.584202	0.785138	#N/A	1.14969	0.880051	1.18766	3.00486	2.723	2.61516	2.27065	2.54779	2.24904	7.28995	2.00559	3.7236	0.976882	3.33272	2.23704	0.655224	2.79135	3.8559	2.90128	#N/A	1.93347	1.26142	1.50697	0.886991	#N/A	#N/A	#N/A	#N/A	#N/A	#N/A	#N/A	#N/A	#N/A	#N/A	#N/A	#N/A	#N/A	#N/A	0.740314	#N/A	#N/A	3.55691	1.97266	1.98976	3.71949	5.01662	3.54547	4.46635	1.6059	3.74955	0.908171	2.99938	4.89695	42	ENSG00000186187	ZNRF1	protein_coding	zinc and ring finger 1 [Source:HGNC Symbol;Acc:HGNC:18452]
SNRNP35	1.4255	2.94124	2.01801	1.85905	2.16587	2.07779	2.36286	2.26251	2.45969	#N/A	3.56525	1.15011	1.42878	1.57035	1.1002	1.15682	1.53057	1.63924	1.20153	3.18935	1.56562	1.99534	0.639094	2.6265	1.85132	#N/A	1.68332	1.23348	1.66675	#N/A	1.30988	1.4823	1.24606	#N/A	#N/A	#N/A	#N/A	#N/A	#N/A	#N/A	#N/A	#N/A	#N/A	#N/A	#N/A	#N/A	#N/A	#N/A	#N/A	#N/A	#N/A	1.94689	1.28019	2.07452	1.40757	2.91462	3.86512	2.74222	1.79814	2.35559	0.689754	1.74471	2.94008	42	ENSG00000184209	SNRNP35	protein_coding	small nuclear ribonucleoprotein U11/U12 subunit 35 [Source:HGNC Symbol;Acc:HGNC:30852]
UBE2V1	1.2845	1.39337	1.28104	1.21207	1.18344	1.88386	1.01672	1.11177	2.36622	#N/A	2.68353	#N/A	0.897586	1.37195	1.40699	1.13354	0.94775	1.51834	1.41377	2.76709	1.24422	2.28863	0.406846	2.36405	1.54643	#N/A	1.2226	0.979649	1.58499	1.17871	0.887307	0.768325	0.965869	#N/A	#N/A	#N/A	#N/A	#N/A	#N/A	#N/A	#N/A	#N/A	#N/A	#N/A	#N/A	#N/A	#N/A	#N/A	0.779954	#N/A	#N/A	1.47909	1.30231	1.47829	2.11631	1.72463	3.91802	2.83462	1.33728	1.13255	0.51528	0.67821	#N/A	42	ENSG00000244687	UBE2V1	protein_coding	ubiquitin conjugating enzyme E2 V1 [Source:HGNC Symbol;Acc:HGNC:12494]
#232682	2.03019	#N/A	6.18197	5.06734	6.05605	3.98192	3.53019	3.03556	3.49834	#N/A	3.88966	#N/A	4.28297	6.63156	4.96883	5.62063	6.30996	6.58286	4.77278	3.54162	4.37255	4.75015	1.19282	4.12625	4.76957	#N/A	4.73099	5.43097	5.54647	#N/A	3.91545	3.93793	3.91637	2.38109	#N/A	#N/A	0.5953	#N/A	#N/A	#N/A	#N/A	#N/A	#N/A	#N/A	#N/A	#N/A	#N/A	#N/A	#N/A	#N/A	#N/A	7.48373	3.40814	3.04441	5.31556	4.49449	2.0891	5.29394	5.02073	2.45863	1.43519	2.37347	2.67968	42	ENSG00000232682		lncRNA	novel transcript, antisense to ANK3
HOPX	2.12562	1.57485	5.04876	4.07394	2.67766	5.97282	5.56029	3.10931	1.96671	0.547509	4.45237	2.47781	1.34462	6.03381	6.00151	4.29302	2.77068	4.26447	3.50184	3.93536	2.95889	5.19872	1.30764	4.61163	1.84904	#N/A	2.26178	3.99907	3.26724	1.73701	4.79162	4.51671	3.61755	1.60056	#N/A	#N/A	0.601385	#N/A	#N/A	#N/A	#N/A	#N/A	#N/A	#N/A	#N/A	#N/A	#N/A	#N/A	#N/A	#N/A	#N/A	0.87208	0.985339	1.05189	#N/A	1.81367	2.35736	#N/A	#N/A	2.69909	#N/A	1.42697	1.81153	42	ENSG00000171476	HOPX	protein_coding	HOP homeobox [Source:HGNC Symbol;Acc:HGNC:24961]
ZNF638	0.75284	0.823205	1.16938	1.00657	1.2852	1.62802	1.67442	1.0279	1.94525	0.28917	1.5911	#N/A	0.759475	0.52419	0.339868	0.610379	0.517914	0.587359	0.651003	1.59504	#N/A	0.765315	0.229575	0.866177	0.587041	#N/A	1.11088	1.23998	1.35629	1.29044	0.281451	#N/A	#N/A	#N/A	#N/A	#N/A	#N/A	#N/A	#N/A	#N/A	#N/A	#N/A	#N/A	0.126424	#N/A	#N/A	#N/A	#N/A	0.464735	0.176052	#N/A	0.431236	0.440163	0.548453	0.715157	1.01167	2.36755	0.911678	0.670215	0.654874	#N/A	1.21327	1.33056	42	ENSG00000075292	ZNF638	protein_coding	zinc finger protein 638 [Source:HGNC Symbol;Acc:HGNC:17894]
PABPC4	2.23771	1.34184	7.35725	3.36654	4.10552	5.44649	3.24415	3.83186	3.04511	#N/A	4.05111	1.98333	2.85068	7.33952	3.92331	4.32958	5.8181	6.52664	4.61663	2.75523	3.85492	2.53382	1.51216	3.10721	4.48801	#N/A	4.1089	3.09336	3.91192	#N/A	3.73875	1.41131	3.16976	1.4072	#N/A	#N/A	#N/A	#N/A	#N/A	#N/A	#N/A	#N/A	#N/A	#N/A	#N/A	#N/A	#N/A	#N/A	#N/A	#N/A	#N/A	6.1375	5.41673	3.82746	5.21308	4.89739	3.84276	5.09702	4.82592	2.40845	#N/A	2.85281	2.05426	42	ENSG00000090621	PABPC4	protein_coding	poly(A) binding protein cytoplasmic 4 [Source:HGNC Symbol;Acc:HGNC:8557]
DCUN1D2	1.20024	2.62695	0.587081	#N/A	0.559731	1.10527	1.13694	0.490885	2.65879	0.309738	1.62081	#N/A	1.09018	1.15316	1.03435	1.19269	1.08473	1.07671	1.42448	3.14583	1.72264	2.2554	0.612977	1.87819	1.16089	#N/A	1.15206	1.19758	1.33433	1.41589	1.00287	0.838815	0.558963	0.665034	#N/A	#N/A	#N/A	#N/A	#N/A	#N/A	#N/A	#N/A	#N/A	#N/A	#N/A	#N/A	#N/A	#N/A	#N/A	#N/A	#N/A	2.83991	1.42907	1.65158	3.39099	3.63487	3.38763	5.0298	1.28901	#N/A	0.650582	1.39745	1.47737	42	ENSG00000150401	DCUN1D2	protein_coding	defective in cullin neddylation 1 domain containing 2 [Source:HGNC Symbol;Acc:HGNC:20328]
LINC01091	1.6355	4.27329	6.42285	5.47214	5.35713	6.19037	4.07686	4.297	3.8978	#N/A	2.99564	#N/A	1.92097	1.0515	1.08398	1.25802	1.66381	1.14291	#N/A	1.72024	1.28875	#N/A	#N/A	1.57399	1.83332	#N/A	4.69981	4.23586	4.6942	3.93235	#N/A	0.694603	#N/A	#N/A	#N/A	1.21142	#N/A	0.514438	0.400078	0.294528	#N/A	#N/A	0.608522	#N/A	#N/A	#N/A	#N/A	#N/A	#N/A	#N/A	#N/A	1.32949	1.06415	2.01782	2.63326	1.56105	3.88808	2.43462	1.38728	1.51953	0.794137	5.04953	6.43553	42	ENSG00000249464	LINC01091	lncRNA	long intergenic non-protein coding RNA 1091 [Source:HGNC Symbol;Acc:HGNC:27721]
CUL4A	0.815599	0.941919	1.67929	1.22443	1.65596	2.91059	1.60473	0.984677	2.53651	#N/A	2.15746	0.680893	1.29394	1.10061	0.836579	0.967655	1.10614	1.22677	1.3063	2.7431	0.732524	1.67998	0.417273	1.19166	1.96267	#N/A	1.02867	0.794987	1.12871	#N/A	0.906911	0.773828	0.801191	0.699403	#N/A	#N/A	#N/A	#N/A	#N/A	#N/A	#N/A	#N/A	#N/A	#N/A	#N/A	#N/A	#N/A	#N/A	#N/A	#N/A	#N/A	1.73453	0.97462	1.35737	2.64873	2.53885	4.19252	3.03272	1.27761	1.3905	1.00294	#N/A	0.727099	42	ENSG00000139842	CUL4A	protein_coding	cullin 4A [Source:HGNC Symbol;Acc:HGNC:2554]
#248738	3.08499	#N/A	6.11403	5.6027	2.93732	2.35526	3.53886	3.1798	3.38027	0.78816	1.98819	1.54994	3.37075	5.50436	6.31779	4.51095	4.83971	5.11634	3.07617	1.58764	2.48623	3.11023	#N/A	2.10437	3.03718	#N/A	5.15098	3.80397	3.8667	#N/A	4.40934	#N/A	5.14389	1.53492	#N/A	#N/A	#N/A	#N/A	#N/A	0.364658	#N/A	#N/A	#N/A	#N/A	#N/A	#N/A	#N/A	#N/A	#N/A	#N/A	0.729861	6.31848	4.31636	3.8221	3.70715	2.82842	1.24036	3.62763	3.30232	#N/A	1.79243	3.54892	2.19006	42	ENSG00000248738		lncRNA	novel transcript
COL7A1	1.82311	2.48982	5.49517	3.34484	4.10311	5.5621	3.30282	3.01765	1.83108	#N/A	1.24665	#N/A	2.09399	3.05515	2.65505	2.53793	1.19709	3.38241	2.42803	2.0618	2.64527	2.36941	1.31187	4.05027	2.37043	#N/A	4.59434	3.54507	3.71156	#N/A	3.20405	3.90299	2.99742	#N/A	#N/A	#N/A	#N/A	#N/A	#N/A	#N/A	0.395383	#N/A	#N/A	#N/A	#N/A	#N/A	#N/A	#N/A	#N/A	0.363989	#N/A	4.42647	3.02902	2.97754	2.78773	3.12923	3.37629	5.21036	3.25249	#N/A	1.66352	2.84916	3.98421	42	ENSG00000114270	COL7A1	protein_coding	collagen type VII alpha 1 chain [Source:HGNC Symbol;Acc:HGNC:2214]
RC3H1	0.666512	#N/A	0.75098	0.797621	0.864604	1.10107	0.739523	0.836635	1.58679	#N/A	1.07274	#N/A	0.597252	0.863756	1.00871	0.842985	0.801128	0.95912	0.829894	2.11233	0.829231	1.14123	0.402512	1.12612	0.879895	#N/A	0.60474	0.818131	0.57443	#N/A	0.649391	0.746658	0.730013	0.52541	#N/A	#N/A	#N/A	#N/A	#N/A	#N/A	#N/A	#N/A	#N/A	#N/A	#N/A	#N/A	#N/A	#N/A	#N/A	#N/A	0.214852	0.721563	0.722468	0.933373	0.883098	1.27227	2.65184	1.47799	0.831494	1.15554	0.49305	0.571696	0.527972	42	ENSG00000135870	RC3H1	protein_coding	ring finger and CCCH-type domains 1 [Source:HGNC Symbol;Acc:HGNC:29434]
KCNT1	1.743	3.13382	5.78506	3.88414	6.53746	6.18322	2.19485	3.24688	2.67321	#N/A	2.47316	1.5728	2.5916	5.96866	5.34684	4.46584	3.78641	7.09716	5.40355	4.19709	4.84731	3.01397	1.17407	2.61977	5.34829	#N/A	3.88463	5.93245	6.01411	2.22662	1.17836	#N/A	0.922927	#N/A	#N/A	#N/A	#N/A	#N/A	#N/A	#N/A	#N/A	#N/A	#N/A	#N/A	#N/A	#N/A	#N/A	#N/A	#N/A	#N/A	0.533117	6.79329	1.52073	2.67073	5.9136	5.56951	2.73674	5.98553	3.79025	1.60674	#N/A	2.80421	4.82744	42	ENSG00000107147	KCNT1	protein_coding	potassium sodium-activated channel subfamily T member 1 [Source:HGNC Symbol;Acc:HGNC:18865]
#278464	1.59173	2.38315	5.72371	5.13869	4.27069	5.8605	5.25498	4.44394	2.3329	#N/A	2.75027	1.29002	2.67289	5.82002	4.58901	7.77773	4.54576	3.96365	4.88139	3.8345	2.91983	5.07807	1.13276	4.32679	2.52848	#N/A	6.5993	5.4202	5.57483	1.54729	4.30034	4.14524	3.54864	#N/A	#N/A	#N/A	#N/A	#N/A	#N/A	#N/A	#N/A	#N/A	#N/A	#N/A	#N/A	#N/A	#N/A	#N/A	#N/A	#N/A	#N/A	9.74937	3.88835	3.76274	5.47952	4.95449	3.62976	5.72068	3.43814	2.59975	#N/A	3.55257	4.07159	42	ENSG00000278464		lncRNA	novel transcript
LCOR	0.802384	1.32983	1.0166	0.910341	1.09289	1.31867	1.38364	1.0231	1.92168	#N/A	1.29403	#N/A	1.012	1.14932	0.603855	0.96233	0.838638	1.217	1.04982	2.29704	0.879544	1.38953	0.507091	1.67751	1.07676	#N/A	0.63044	0.727216	0.805412	1.01219	1.14144	0.82812	0.890645	0.363345	#N/A	#N/A	#N/A	#N/A	#N/A	#N/A	#N/A	#N/A	#N/A	#N/A	#N/A	#N/A	#N/A	#N/A	#N/A	#N/A	#N/A	0.841217	0.700386	1.09773	1.39477	1.40856	2.75975	1.7591	0.976978	1.38912	#N/A	1.00471	1.14283	42	ENSG00000196233	LCOR	protein_coding	ligand dependent nuclear receptor corepressor [Source:HGNC Symbol;Acc:HGNC:29503]
XIRP1	0.323207	#N/A	4.25941	0.744108	0.395139	0.416471	0.322178	0.511899	#N/A	1.15357	#N/A	0.212546	0.455073	0.564841	0.697501	0.612071	0.291215	0.440781	0.279109	#N/A	0.278131	0.303061	0.888314	#N/A	0.300829	#N/A	0.608673	0.375706	0.451107	#N/A	0.334881	#N/A	0.485766	0.335881	#N/A	#N/A	#N/A	#N/A	#N/A	#N/A	#N/A	#N/A	3.60277	0.599332	1.59894	0.0169815	0.17874	2.08416	0.459047	0.294182	#N/A	0.358546	0.588148	0.332075	0.382418	#N/A	0.234953	0.322841	0.330062	#N/A	0.521801	#N/A	#N/A	42	ENSG00000168334	XIRP1	protein_coding	xin actin binding repeat containing 1 [Source:HGNC Symbol;Acc:HGNC:14301]
OSBP	0.854115	1.34732	1.2565	1.64743	0.912982	1.46922	1.62299	1.25372	2.69619	#N/A	1.94916	#N/A	1.22207	1.48143	1.43149	1.57788	1.27318	1.25799	1.66346	3.50645	1.15296	2.30196	0.525432	2.52225	1.70298	#N/A	1.52534	1.80271	1.20212	#N/A	1.40301	1.40376	1.11205	0.826245	#N/A	#N/A	#N/A	#N/A	#N/A	#N/A	#N/A	#N/A	#N/A	#N/A	#N/A	#N/A	#N/A	#N/A	#N/A	#N/A	0.154178	1.79178	1.23146	1.47228	2.50712	2.12875	2.7137	3.01816	1.4036	1.92669	#N/A	1.05957	1.63248	42	ENSG00000110048	OSBP	protein_coding	oxysterol binding protein [Source:HGNC Symbol;Acc:HGNC:8503]
MYO5A	0.770767	#N/A	3.09597	1.99251	3.21592	3.87636	2.47179	1.55031	3.07356	#N/A	1.96617	0.688144	1.07588	1.20904	1.54559	1.39512	1.83997	1.16351	1.47036	1.60568	1.82252	1.80181	0.558873	1.3444	1.46831	#N/A	#N/A	#N/A	#N/A	#N/A	0.70557	0.98196	0.849947	0.597928	#N/A	#N/A	#N/A	#N/A	0.247878	#N/A	#N/A	#N/A	0.247889	0.177497	0.297238	#N/A	#N/A	0.163872	#N/A	0.309368	#N/A	1.43593	0.874715	0.997514	2.09016	1.23273	2.0948	2.63165	0.993068	2.53288	#N/A	#N/A	#N/A	42	ENSG00000197535	MYO5A	protein_coding	myosin VA [Source:HGNC Symbol;Acc:HGNC:7602]
#254519	2.19143	1.89052	4.73357	6.31372	3.63225	4.90089	2.80704	3.74012	2.91525	#N/A	3.05742	#N/A	2.21234	5.27638	7.15075	7.02856	5.69887	4.18492	2.64939	2.61362	3.35345	2.53644	1.30901	3.33024	4.07324	#N/A	3.38834	2.59415	3.21159	#N/A	4.36653	1.94838	4.20045	#N/A	#N/A	#N/A	#N/A	#N/A	#N/A	0.477636	0.422288	#N/A	#N/A	#N/A	#N/A	#N/A	#N/A	#N/A	#N/A	#N/A	#N/A	5.46975	4.86261	3.1171	4.63979	3.93883	2.49932	4.53303	2.60833	1.56465	#N/A	4.62206	2.1147	42	ENSG00000254519		lncRNA	novel transcript
PARP15	1.77296	#N/A	2.77676	1.52413	2.10832	5.4143	2.56114	2.05852	3.04434	0.718052	3.92712	#N/A	2.44484	2.58272	#N/A	1.09054	2.86867	2.93105	1.36354	3.48289	1.27769	#N/A	1.07884	2.37851	1.00602	#N/A	#N/A	#N/A	#N/A	#N/A	3.07118	1.69	2.32796	2.68158	#N/A	#N/A	#N/A	#N/A	0.815863	#N/A	#N/A	#N/A	0.926538	1.63698	0.984862	#N/A	0.372913	#N/A	#N/A	0.694078	0.335898	4.32134	2.93121	2.69685	5.12952	1.89357	2.76207	2.1146	2.58255	2.15124	1.16298	#N/A	#N/A	42	ENSG00000173200	PARP15	protein_coding	poly(ADP-ribose) polymerase family member 15 [Source:HGNC Symbol;Acc:HGNC:26876]
VEZF1	1.03448	#N/A	3.31177	1.68415	2.03062	2.51009	2.01733	2.07156	4.61707	#N/A	2.71797	1.16393	2.17052	2.34045	1.41138	1.76416	2.08214	2.34248	1.72406	2.63974	2.10087	2.98364	0.975227	1.7133	1.9829	#N/A	1.0818	1.31902	0.774161	#N/A	1.14322	0.858379	0.959936	#N/A	#N/A	#N/A	0.336068	#N/A	#N/A	#N/A	#N/A	#N/A	#N/A	#N/A	#N/A	#N/A	#N/A	#N/A	#N/A	#N/A	#N/A	2.58752	1.17497	2.11485	2.24698	2.25394	5.55362	4.18622	1.31478	1.53605	0.889636	1.09275	1.19405	42	ENSG00000136451	VEZF1	protein_coding	vascular endothelial zinc finger 1 [Source:HGNC Symbol;Acc:HGNC:12949]
DHRS7B	0.716398	2.10421	1.03121	0.800783	0.985497	1.80953	1.31182	0.787447	1.74596	#N/A	1.26411	#N/A	1.15806	1.23718	1.4417	1.51968	1.77867	1.3338	1.87813	4.16654	1.56756	1.67547	0.687945	2.29119	1.43449	#N/A	1.34184	1.7152	1.31195	#N/A	1.25004	1.18767	1.05632	0.814841	#N/A	#N/A	#N/A	#N/A	#N/A	#N/A	#N/A	#N/A	#N/A	#N/A	#N/A	#N/A	#N/A	#N/A	#N/A	#N/A	#N/A	1.74768	1.57263	1.5106	2.78274	2.76468	3.24832	3.22967	1.619	3.14058	0.826371	1.39803	1.38969	42	ENSG00000109016	DHRS7B	protein_coding	dehydrogenase/reductase 7B [Source:HGNC Symbol;Acc:HGNC:24547]
PIAS2	0.672202	1.29626	1.12473	0.902312	1.10342	1.51674	1.51558	1.22339	2.35578	#N/A	1.82889	0.711149	1.42752	1.62647	1.33565	1.45229	1.38889	1.60288	1.3835	3.92959	1.62326	2.82591	0.558173	1.98293	1.56531	#N/A	#N/A	#N/A	0.977415	0.975966	0.88012	0.59022	0.789696	0.652612	#N/A	#N/A	#N/A	#N/A	#N/A	#N/A	#N/A	#N/A	#N/A	#N/A	#N/A	#N/A	#N/A	#N/A	#N/A	#N/A	#N/A	2.92379	1.78649	2.20506	4.62493	3.45245	3.12918	4.14146	1.9007	2.3439	1.07577	1.42922	1.50503	42	ENSG00000078043	PIAS2	protein_coding	protein inhibitor of activated STAT 2 [Source:HGNC Symbol;Acc:HGNC:17311]
#237994	0.590751	#N/A	6.24562	1.39494	0.824175	0.762808	0.621208	1.09271	0.543601	2.94568	0.414503	#N/A	1.09086	1.37634	2.2743	1.33022	0.765943	0.985553	#N/A	#N/A	#N/A	#N/A	1.08721	#N/A	0.487075	#N/A	1.46842	0.702426	#N/A	#N/A	5.2936	#N/A	1.07128	#N/A	#N/A	#N/A	5.1909	5.30078	4.9108	3.8391	5.35386	2.31519	5.57226	1.74207	5.45365	#N/A	5.04769	5.26074	0.540463	5.25828	4.13842	1.50564	1.35656	0.699223	#N/A	0.492257	#N/A	0.621909	#N/A	#N/A	#N/A	0.652843	#N/A	42	ENSG00000237994		lncRNA	novel transcript
GLT1D1	2.16478	#N/A	2.06472	1.6162	2.76411	2.30511	#N/A	2.43611	#N/A	0.837473	#N/A	#N/A	2.65665	3.81181	3.82073	2.79353	2.55335	3.34371	1.71248	1.33144	2.08199	2.57384	1.70224	1.51391	2.60441	#N/A	1.96883	2.3807	#N/A	#N/A	2.41807	1.89803	1.99203	#N/A	#N/A	#N/A	#N/A	#N/A	1.08091	#N/A	#N/A	#N/A	1.5289	0.859391	1.69651	#N/A	0.888621	0.617036	#N/A	1.76905	#N/A	4.95527	4.08549	3.37306	2.24879	2.29642	0.884732	1.74494	1.66147	#N/A	1.15218	1.5069	#N/A	42	ENSG00000151948	GLT1D1	protein_coding	glycosyltransferase 1 domain containing 1 [Source:HGNC Symbol;Acc:HGNC:26483]
DDIT4L	0.18058	0.197184	0.506256	0.282555	0.389248	0.290326	0.265176	0.287113	0.280217	#N/A	0.243259	0.557524	0.504656	0.339065	0.321808	0.296888	0.231301	0.283772	0.203702	0.230337	0.267591	0.317764	1.15776	0.206979	0.246397	#N/A	0.256039	0.237028	0.250921	0.190297	0.302422	0.252199	0.264668	0.377943	#N/A	#N/A	#N/A	#N/A	#N/A	#N/A	#N/A	#N/A	#N/A	#N/A	#N/A	#N/A	#N/A	#N/A	#N/A	#N/A	0.71021	#N/A	0.70162	0.379376	#N/A	0.284404	0.19855	0.278614	0.291394	#N/A	1.27312	0.272196	0.259172	42	ENSG00000145358	DDIT4L	protein_coding	DNA damage inducible transcript 4 like [Source:HGNC Symbol;Acc:HGNC:30555]
MED28	0.933717	1.65355	2.12863	1.38888	1.9693	2.37785	1.54612	1.51915	2.78195	#N/A	2.52317	1.41328	1.16103	1.60258	1.48007	1.41707	1.33057	1.18962	1.66909	3.23367	1.16358	2.39804	0.778208	1.62876	1.59294	#N/A	0.845996	0.822319	0.936365	#N/A	0.903174	1.67304	0.714818	#N/A	#N/A	#N/A	#N/A	#N/A	#N/A	#N/A	#N/A	#N/A	#N/A	#N/A	#N/A	#N/A	#N/A	#N/A	#N/A	#N/A	0.20176	1.43404	1.21313	1.36207	1.99209	1.60577	5.54617	3.49757	1.54451	1.37399	0.703769	1.50757	#N/A	42	ENSG00000118579	MED28	protein_coding	mediator complex subunit 28 [Source:HGNC Symbol;Acc:HGNC:24628]
#235837	1.5329	1.66865	2.50582	2.3559	2.56846	1.34784	1.96361	3.33835	#N/A	1.06503	2.25725	2.98067	2.05339	2.41433	3.34873	2.44607	3.47445	4.24531	1.54172	3.15915	3.75452	1.44103	#N/A	3.77019	2.61087	#N/A	3.39213	3.11247	4.71537	#N/A	2.49483	1.96195	1.48217	#N/A	#N/A	#N/A	0.564921	#N/A	#N/A	#N/A	#N/A	#N/A	#N/A	#N/A	#N/A	#N/A	#N/A	0.368743	#N/A	0.699739	#N/A	3.20049	1.98578	3.225	2.11714	4.59973	2.75205	2.28499	4.50463	#N/A	#N/A	1.82085	1.9904	42	ENSG00000235837		lncRNA	novel transcript
TMEM266	1.00893	4.49558	3.36579	2.66965	2.08669	4.69794	3.81975	2.42476	2.82603	#N/A	2.86754	#N/A	2.19389	3.854	3.67564	3.4251	2.32389	3.40203	3.98659	5.31439	2.91568	3.48423	#N/A	6.21464	3.03113	#N/A	2.42135	3.33396	2.90124	1.78531	2.34378	2.51261	2.40556	#N/A	#N/A	#N/A	#N/A	#N/A	#N/A	#N/A	#N/A	0.28234	#N/A	#N/A	#N/A	#N/A	#N/A	#N/A	#N/A	#N/A	0.77134	5.10995	2.52187	3.80317	7.10612	3.24846	5.70242	3.91468	3.24029	2.85735	#N/A	2.93805	2.05498	42	ENSG00000169758	TMEM266	protein_coding	transmembrane protein 266 [Source:HGNC Symbol;Acc:HGNC:26763]
#257735	1.23557	4.08385	2.56176	1.33721	2.40114	3.5672	3.25187	1.86505	2.23445	#N/A	3.36035	#N/A	1.78516	1.56127	2.01325	1.79284	2.13955	1.46514	1.19896	2.78471	1.19056	1.58173	#N/A	1.58995	1.32847	#N/A	1.87447	2.36514	3.00561	1.79334	1.52858	2.31567	1.03408	#N/A	#N/A	#N/A	#N/A	#N/A	#N/A	#N/A	0.202002	#N/A	#N/A	#N/A	#N/A	#N/A	#N/A	#N/A	#N/A	#N/A	0.640439	2.66235	1.35885	3.32725	6.8451	3.35237	2.70314	3.69479	2.45235	#N/A	0.984226	4.13557	3.10796	42	ENSG00000257735		lncRNA	novel transcript, antisense to ZNF641
ATF1	0.73986	1.12253	1.52361	1.63004	1.64101	2.14403	1.56753	1.32857	2.55076	#N/A	1.74797	0.83833	1.38052	1.29313	1.02185	1.10123	0.968968	0.987931	0.967563	2.17384	1.65199	1.41664	0.317148	2.03199	1.7274	#N/A	1.42763	1.36899	0.811003	#N/A	0.84814	0.994014	0.844006	#N/A	#N/A	#N/A	#N/A	#N/A	#N/A	#N/A	#N/A	#N/A	#N/A	#N/A	#N/A	#N/A	#N/A	#N/A	#N/A	#N/A	#N/A	1.10073	1.20629	0.663786	1.41022	1.40317	3.21658	3.2026	1.32418	1.11818	0.709978	1.21406	0.851367	42	ENSG00000123268	ATF1	protein_coding	activating transcription factor 1 [Source:HGNC Symbol;Acc:HGNC:783]
UCP3	0.122392	#N/A	0.403153	0.364187	0.220056	0.208881	0.337337	0.428434	0.147639	#N/A	0.173065	#N/A	0.422058	0.291057	0.267883	0.241038	0.261331	0.228481	0.208217	0.28177	0.193129	0.163421	1.35565	0.302637	0.286433	#N/A	0.228676	0.211664	0.229751	#N/A	0.256838	0.159968	0.226949	0.209848	#N/A	#N/A	#N/A	#N/A	#N/A	#N/A	#N/A	#N/A	#N/A	#N/A	#N/A	#N/A	#N/A	#N/A	#N/A	#N/A	0.671737	0.26998	0.343202	0.210481	0.20228	0.172908	0.134581	0.160106	0.195677	0.293394	0.749358	0.193132	0.173084	42	ENSG00000175564	UCP3	protein_coding	uncoupling protein 3 [Source:HGNC Symbol;Acc:HGNC:12519]
CFAP58	1.5403	2.78224	2.82563	2.41233	1.61258	2.34777	1.93958	2.21528	2.12393	#N/A	#N/A	#N/A	1.95733	5.98517	5.15413	4.20012	3.54533	6.47786	4.62626	3.30564	3.91427	4.67427	2.14658	4.09265	2.9217	#N/A	4.80892	3.65233	3.23269	#N/A	4.77658	#N/A	4.60604	1.64715	#N/A	#N/A	#N/A	#N/A	#N/A	#N/A	#N/A	#N/A	#N/A	0.552176	#N/A	#N/A	#N/A	#N/A	#N/A	0.561103	#N/A	4.42877	2.08675	5.21134	3.51968	4.72209	3.30311	3.46048	1.95224	2.42608	1.2166	3.86016	2.82331	42	ENSG00000120051	CFAP58	protein_coding	cilia and flagella associated protein 58 [Source:HGNC Symbol;Acc:HGNC:26676]
SEC14L5	1.33364	2.06134	4.12842	3.03642	2.29117	5.11343	2.97901	3.98909	3.11545	#N/A	3.34063	#N/A	2.26686	3.28939	1.80071	3.81855	1.42772	3.62194	1.91131	2.90461	1.72131	1.93579	0.638659	2.12351	2.10817	#N/A	3.59971	3.33845	5.03452	#N/A	1.859	2.00374	1.34253	#N/A	#N/A	#N/A	#N/A	#N/A	#N/A	#N/A	#N/A	#N/A	#N/A	#N/A	#N/A	#N/A	#N/A	#N/A	#N/A	#N/A	0.292633	6.30314	3.84808	2.19079	4.81661	2.17259	2.70561	4.9505	3.02312	1.94688	1.12398	2.45048	2.04872	42	ENSG00000103184	SEC14L5	protein_coding	SEC14 like lipid binding 5 [Source:HGNC Symbol;Acc:HGNC:29032]
LSMEM1	1.49888	2.27647	5.56207	3.9743	5.68518	5.046	3.01694	2.8985	4.35163	#N/A	3.69716	#N/A	3.61419	5.29638	3.37431	5.36695	6.01133	3.78083	4.44129	3.1563	3.80542	4.25972	0.959409	3.81746	4.3298	#N/A	3.65491	2.82349	5.15248	#N/A	3.9201	2.06964	3.60544	1.75894	#N/A	#N/A	0.598968	#N/A	#N/A	#N/A	#N/A	#N/A	#N/A	#N/A	#N/A	#N/A	#N/A	#N/A	#N/A	#N/A	#N/A	6.48664	5.166	2.54744	5.06546	4.53831	2.67961	4.78613	2.3419	1.83392	#N/A	5.01268	3.95522	42	ENSG00000181016	LSMEM1	protein_coding	leucine rich single-pass membrane protein 1 [Source:HGNC Symbol;Acc:HGNC:22036]
WDR12	0.757706	1.95812	1.92278	1.76961	1.48884	3.21536	2.08889	1.1427	2.71515	0.346239	2.03468	1.24198	1.22573	0.715396	1.03056	1.02065	0.928067	0.713119	1.45503	1.70768	0.787476	0.795379	0.527531	1.8334	1.14052	#N/A	1.52247	1.80453	1.85103	#N/A	0.27333	#N/A	#N/A	#N/A	#N/A	#N/A	0.281042	#N/A	#N/A	#N/A	#N/A	#N/A	#N/A	#N/A	#N/A	#N/A	#N/A	#N/A	#N/A	0.243595	#N/A	1.26877	1.20328	1.3625	1.19152	1.83481	2.54356	2.20539	1.98606	2.25196	#N/A	1.02068	2.58138	42	ENSG00000138442	WDR12	protein_coding	WD repeat domain 12 [Source:HGNC Symbol;Acc:HGNC:14098]
