## Supplemental Data Files for "Single-Nucleus to Whole Body Phenotyping Reveals Neuromuscular Impairment and Preserved Exercise Adaptations in Long-Term Pediatric HSCT Survivors >10 years after treatment": Supplemental Data 8 - Muscle_Markers_sub.xlsx (part 260 of 334)

### Sheet: Myo_s1 (continued)
geneID	Adipocyte	Bcell	Endo_s1	Endo_s3	Endo_s4	Endo_s5	Endo_s6	EndoAct	EndoCyto	EndoEmbMTJ	EndoMyo_s1	EndoMyo_s2	EndoSmooth	Fib_s1	Fib_s2	Fib_s3	Fib_s4	Fib_s5	Fib_s6	Fib_s8	Fib_s9	FibCyto	FibMyo_s1	FibMyo_s2	FibSmoothMuSC	ImmunoMyo	Macrophage_s1	Macrophage_s2	Macrophage_s3	Mast	MuSC_s1	MuSC_s2	MuSCCyto	MuSCMyo	Myo_s1	Myo_s2	Myo_s3	Myo_s4	MyoCyto_s1	MyoCyto_s2	MyoI_s1	MyoI_s2	MyoII_s1	MyoII_s2	MyoII_s3	MyoII_s4	MyoII_s5	MyoII_s6	MyoIINMJ	MyoIIX	MyoMTJ	Smooth_s1	Smooth_s2	Smooth_s3	Smooth_s4	Smooth_s5	Smooth_s6	SmoothCyto	SmoothEndo	SmoothFib	SmoothMyoAdipo	Tcell	TNKcell	Num_diff	ensembl_gene_id	hgnc_symbol	gene_biotype	description
LINC01886	0.977535	#N/A	3.33511	1.94987	1.81521	3.43689	1.4899	3.21044	1.82852	#N/A	#N/A	#N/A	2.30363	3.4603	1.13717	3.03372	#N/A	2.85985	1.35254	1.02328	#N/A	1.77466	1.2089	1.26995	2.08748	#N/A	2.97482	1.29591	3.29902	#N/A	3.52767	1.36451	2.10126	#N/A	#N/A	#N/A	0.73024	0.589729	0.483554	1.91761	2.94911	1.43408	0.86915	#N/A	#N/A	#N/A	#N/A	#N/A	#N/A	#N/A	3.79664	5.11756	3.99877	2.00801	2.99679	1.87642	#N/A	1.30482	2.35503	#N/A	#N/A	2.99796	1.66289	42	ENSG00000224568	LINC01886	lncRNA	long intergenic non-protein coding RNA 1886 [Source:HGNC Symbol;Acc:HGNC:52705]
CLIP1-AS1	1.08595	#N/A	4.16557	4.98602	2.95291	3.2348	1.9363	2.43632	5.23984	#N/A	2.32941	1.53678	2.18607	3.09091	3.13219	2.97629	4.36715	2.73567	2.28361	3.52854	2.01927	3.1927	1.06019	2.34095	1.72005	#N/A	3.08392	2.50304	2.22362	#N/A	2.28847	1.73584	2.14659	1.68202	#N/A	#N/A	#N/A	#N/A	#N/A	#N/A	#N/A	#N/A	#N/A	#N/A	#N/A	#N/A	#N/A	#N/A	#N/A	#N/A	#N/A	4.40016	2.89851	2.51189	5.30955	2.81658	3.47786	2.87883	2.70482	2.61166	1.2118	2.34497	4.18069	42	ENSG00000257097	CLIP1-AS1	lncRNA	CLIP1 antisense RNA 1 [Source:HGNC Symbol;Acc:HGNC:48586]
SLC16A3	0.900176	2.11623	3.98953	2.22815	2.61331	3.88572	2.64876	2.09796	4.24213	#N/A	4.01787	1.71036	2.57849	2.88788	2.28106	2.6102	1.70856	2.14863	2.35702	3.7197	2.37072	3.30821	0.69957	2.77917	2.25227	#N/A	2.9827	1.63598	#N/A	#N/A	1.38808	1.40564	1.74532	#N/A	#N/A	#N/A	#N/A	#N/A	#N/A	#N/A	#N/A	0.546941	#N/A	#N/A	#N/A	#N/A	#N/A	#N/A	#N/A	#N/A	0.700346	5.03675	2.63005	3.26928	2.12992	6.65144	5.47962	7.59299	2.16134	4.2965	0.823209	1.54987	#N/A	42	ENSG00000141526	SLC16A3	protein_coding	solute carrier family 16 member 3 [Source:HGNC Symbol;Acc:HGNC:10924]
DCUN1D1	0.637297	#N/A	1.67917	1.15344	1.87438	2.27019	1.42988	1.27572	2.30287	#N/A	4.62492	#N/A	1.72885	1.18339	1.30528	1.12186	1.34234	1.09759	1.12129	2.76386	1.1168	1.82271	0.488558	1.46267	1.53153	#N/A	1.1358	1.52979	0.876742	2.01098	0.98357	1.03703	0.872089	#N/A	#N/A	#N/A	#N/A	#N/A	#N/A	#N/A	#N/A	#N/A	#N/A	#N/A	#N/A	#N/A	#N/A	#N/A	#N/A	#N/A	0.212068	1.91921	1.27831	1.55192	2.41632	1.80582	3.66004	4.10318	1.53532	1.26428	0.749513	1.37063	1.78169	42	ENSG00000043093	DCUN1D1	protein_coding	defective in cullin neddylation 1 domain containing 1 [Source:HGNC Symbol;Acc:HGNC:18184]
NEURL2	1.4299	#N/A	4.91073	5.39122	2.53517	3.71107	2.94982	3.26728	1.62263	0.711862	1.3095	#N/A	3.44375	4.4409	6.25704	4.5932	3.10628	3.39666	1.78397	1.15511	1.75624	1.71771	1.21515	1.78654	2.53845	#N/A	#N/A	3.7065	2.08564	#N/A	1.93931	1.51861	2.54388	1.89501	#N/A	#N/A	1.2996	#N/A	0.577884	#N/A	#N/A	#N/A	#N/A	#N/A	#N/A	#N/A	#N/A	#N/A	#N/A	0.659117	#N/A	3.65439	2.94009	3.47687	3.27405	2.32116	1.00388	2.62562	2.72361	#N/A	#N/A	1.2514	1.40331	42	ENSG00000124257	NEURL2	protein_coding	neuralized E3 ubiquitin protein ligase 2 [Source:HGNC Symbol;Acc:HGNC:16156]
BIVM	0.879127	1.76522	1.18524	1.16475	1.10769	1.33368	1.39079	0.935749	1.94829	#N/A	2.32538	1.40727	1.18687	0.651554	0.920599	0.634394	1.12188	0.714969	#N/A	0.985282	#N/A	#N/A	0.552265	2.41433	1.45912	1.51285	3.40548	2.668	3.62657	2.69303	0.850658	#N/A	0.755415	#N/A	#N/A	#N/A	0.336987	#N/A	0.305719	#N/A	#N/A	#N/A	#N/A	#N/A	#N/A	#N/A	#N/A	#N/A	#N/A	#N/A	0.299183	1.29727	1.07669	2.09161	1.92992	1.55837	2.09051	2.67829	1.32182	1.31192	#N/A	2.47768	3.06883	42	ENSG00000134897	BIVM	protein_coding	basic, immunoglobulin-like variable motif containing [Source:HGNC Symbol;Acc:HGNC:16034]
GPHN	#N/A	2.47724	#N/A	0.651343	0.360848	0.676586	0.595572	0.99282	0.985393	#N/A	0.950916	#N/A	0.455723	0.383081	1.05177	0.816086	0.997509	0.593534	0.485057	1.50335	0.886787	0.947584	0.322315	1.47097	0.674501	0.520834	2.12043	2.40008	2.80879	2.45582	0.868431	0.52197	0.800201	0.541399	#N/A	#N/A	#N/A	#N/A	#N/A	#N/A	#N/A	#N/A	#N/A	#N/A	#N/A	#N/A	#N/A	#N/A	0.469557	#N/A	#N/A	#N/A	0.454819	1.0098	0.552362	0.632965	2.48239	0.63174	0.453015	0.860661	0.258956	2.09106	2.73208	42	ENSG00000171723	GPHN	protein_coding	gephyrin [Source:HGNC Symbol;Acc:HGNC:15465]
SCP2	#N/A	3.8068	3.69781	2.54889	3.58995	3.73059	3.20622	2.36564	4.28112	0.557354	4.44624	1.25324	1.82322	#N/A	0.39137	#N/A	#N/A	#N/A	#N/A	0.805813	#N/A	0.837104	#N/A	0.737804	0.866702	#N/A	2.00262	1.8956	2.43254	#N/A	0.429997	0.882833	#N/A	#N/A	#N/A	#N/A	0.398742	#N/A	0.409419	#N/A	#N/A	#N/A	0.153745	0.189236	0.238333	#N/A	0.179346	#N/A	#N/A	0.265305	0.255466	2.37643	1.49549	1.54168	3.04325	2.19848	3.88721	3.56635	1.548	1.28809	0.824454	2.34015	2.09456	42	ENSG00000116171	SCP2	protein_coding	sterol carrier protein 2 [Source:HGNC Symbol;Acc:HGNC:10606]
SCGB2B2	#N/A	2.94016	1.50082	1.76149	1.5188	2.31153	1.7704	1.64914	2.48961	#N/A	1.69609	#N/A	1.41347	1.56443	1.64745	1.92121	1.49509	1.43627	1.80624	2.1229	0.982255	2.31381	0.892084	2.58366	1.2483	#N/A	2.52704	3.28321	2.81517	3.27256	1.24094	1.31061	1.41484	1.03519	#N/A	#N/A	#N/A	#N/A	#N/A	#N/A	#N/A	#N/A	#N/A	#N/A	#N/A	#N/A	#N/A	#N/A	#N/A	#N/A	#N/A	2.62356	1.84892	2.1073	2.91137	2.13999	2.97846	3.53092	1.81824	2.81572	1.28633	2.72022	3.3888	42	ENSG00000205209	SCGB2B2	protein_coding	secretoglobin family 2B member 2 [Source:HGNC Symbol;Acc:HGNC:27616]
ZNF280D	#N/A	1.93188	1.38641	0.971531	1.27712	1.91138	1.82993	1.18757	2.21518	#N/A	2.42008	0.75427	1.0993	0.656546	0.939158	0.642355	0.660039	0.703295	0.66869	2.09048	0.802595	1.03831	0.270227	1.53928	1.1237	#N/A	0.984687	0.998798	1.30976	1.30495	0.780061	0.822085	0.62459	0.630456	#N/A	#N/A	#N/A	#N/A	#N/A	#N/A	#N/A	#N/A	#N/A	#N/A	#N/A	#N/A	#N/A	#N/A	#N/A	#N/A	#N/A	1.06084	1.02373	1.05476	1.9804	1.56451	3.38078	2.37774	1.25998	1.46665	#N/A	1.82522	2.25916	42	ENSG00000137871	ZNF280D	protein_coding	zinc finger protein 280D [Source:HGNC Symbol;Acc:HGNC:25953]
UBR5	#N/A	1.58784	1.04104	0.809821	1.16496	1.48659	1.0717	0.981946	1.41687	#N/A	1.12296	#N/A	0.796379	0.511723	0.68694	0.541155	0.597406	0.622003	0.792029	1.63855	0.546783	0.662702	0.283541	0.800391	0.708951	#N/A	0.977877	1.06887	1.3614	0.973308	0.587244	0.612286	0.375397	#N/A	#N/A	#N/A	#N/A	#N/A	#N/A	#N/A	#N/A	0.193389	#N/A	#N/A	#N/A	#N/A	#N/A	#N/A	0.490104	#N/A	#N/A	0.747731	0.599794	0.701837	1.2686	1.15767	2.32722	1.58372	0.625784	1.16518	#N/A	1.07523	1.47605	42	ENSG00000104517	UBR5	protein_coding	ubiquitin protein ligase E3 component n-recognin 5 [Source:HGNC Symbol;Acc:HGNC:16806]
#229321	#N/A	3.11878	5.64476	2.79318	3.45037	4.82525	4.16151	3.5732	4.05849	#N/A	2.27255	0.9788	1.96636	2.34222	1.38658	1.60707	#N/A	1.60041	1.78377	2.13829	1.04439	1.874	0.603425	2.10598	1.76712	1.00385	3.01142	2.86685	2.38583	#N/A	1.87244	1.9435	1.30266	1.17803	#N/A	#N/A	#N/A	#N/A	#N/A	#N/A	#N/A	#N/A	#N/A	#N/A	#N/A	#N/A	#N/A	#N/A	#N/A	#N/A	#N/A	3.55569	2.01205	2.65003	4.15759	6.9219	5.78708	3.44702	1.58204	3.14746	0.967729	3.6177	3.59112	42	ENSG00000229321		lncRNA	novel transcript
TRIM13	#N/A	1.6562	0.688675	#N/A	0.910728	1.25982	0.611848	0.866659	2.15521	#N/A	2.71279	#N/A	0.805652	0.736657	1.34124	1.12329	0.830667	0.940764	1.21877	2.48798	1.05013	0.563034	0.377032	2.11092	0.824433	#N/A	0.814418	0.61581	0.741383	1.87077	0.927981	0.91521	0.833958	0.630207	#N/A	#N/A	0.306369	#N/A	#N/A	#N/A	#N/A	#N/A	#N/A	#N/A	#N/A	#N/A	#N/A	#N/A	0.735919	#N/A	#N/A	0.745327	0.807279	1.1615	1.20609	1.29056	2.67603	1.39676	1.20058	0.924056	#N/A	0.956604	1.55739	42	ENSG00000204977	TRIM13	protein_coding	tripartite motif containing 13 [Source:HGNC Symbol;Acc:HGNC:9976]
SYT2	#N/A	3.64952	3.6957	3.57468	2.2837	3.81123	2.65971	2.55929	4.29224	0.726343	3.79571	1.37894	2.41617	2.21688	1.94708	1.42405	1.30464	2.60145	2.25954	2.1053	1.76633	2.54823	0.916983	2.63454	1.48127	#N/A	3.8977	3.83434	3.32455	2.50478	1.92472	1.91137	2.4057	1.07396	#N/A	#N/A	0.500813	#N/A	#N/A	#N/A	#N/A	#N/A	#N/A	#N/A	#N/A	#N/A	#N/A	#N/A	#N/A	0.266641	#N/A	1.25494	#N/A	#N/A	2.26152	2.80785	5.06433	1.34708	0.978819	#N/A	#N/A	6.10624	3.24502	42	ENSG00000143858	SYT2	protein_coding	synaptotagmin 2 [Source:HGNC Symbol;Acc:HGNC:11510]
MYH1	#N/A	3.75844	4.61364	4.91225	2.97319	5.131	3.97292	3.65098	1.82247	#N/A	1.74263	#N/A	3.01201	8.13533	6.30795	7.00496	3.78755	5.82646	4.83236	4.60201	5.76937	4.9719	#N/A	5.40677	4.82155	#N/A	4.68392	6.36008	6.04585	2.7658	7.6254	4.30454	2.96711	#N/A	#N/A	#N/A	#N/A	#N/A	#N/A	#N/A	2.63952	2.40231	#N/A	#N/A	#N/A	#N/A	#N/A	#N/A	#N/A	#N/A	1.02547	10.6669	4.03744	3.7028	6.1906	4.87795	4.94427	4.59701	4.45555	7.43158	#N/A	5.75893	7.94026	42	ENSG00000109061	MYH1	protein_coding	myosin heavy chain 1 [Source:HGNC Symbol;Acc:HGNC:7567]
SLC22A23	#N/A	1.9785	2.09072	1.27341	2.265	2.57567	2.33536	1.91905	2.58077	#N/A	4.2004	#N/A	#N/A	2.51808	1.57337	2.52528	1.26557	2.80371	3.75267	2.47995	1.92653	2.42881	1.00957	3.01966	2.34301	#N/A	#N/A	#N/A	2.41293	#N/A	#N/A	#N/A	#N/A	#N/A	#N/A	#N/A	#N/A	#N/A	0.334933	#N/A	#N/A	#N/A	0.529063	0.593849	0.480038	#N/A	0.487039	0.337537	1.01411	0.56043	#N/A	1.93884	2.07223	2.39604	3.09411	1.99347	6.21906	3.11328	1.35278	1.75495	0.964896	1.7896	4.1538	42	ENSG00000137266	SLC22A23	protein_coding	solute carrier family 22 member 23 [Source:HGNC Symbol;Acc:HGNC:21106]
UBAP1	#N/A	1.47542	1.5927	1.13495	1.70139	2.80811	1.71919	1.39427	2.30278	#N/A	2.59556	#N/A	1.04044	0.738752	0.601085	0.826831	0.983496	0.853909	0.969908	1.92148	1.21539	0.917968	0.461795	1.68837	0.624934	#N/A	0.808479	0.901682	1.0499	1.88079	0.872624	0.791569	0.748578	0.739114	#N/A	#N/A	#N/A	#N/A	#N/A	#N/A	#N/A	#N/A	#N/A	#N/A	#N/A	#N/A	#N/A	#N/A	#N/A	#N/A	#N/A	1.05036	0.936024	1.35362	1.68302	1.49747	2.84472	2.84809	1.13581	1.20839	0.798132	1.02112	1.39719	42	ENSG00000165006	UBAP1	protein_coding	ubiquitin associated protein 1 [Source:HGNC Symbol;Acc:HGNC:12461]
NFATC3	#N/A	1.20283	1.03936	0.901887	1.14557	1.46698	1.19297	0.720672	1.50221	#N/A	1.34815	#N/A	0.899597	1.42486	1.13459	1.44511	0.869748	1.1772	1.31272	3.05726	1.10681	1.58803	0.529218	2.27525	1.30948	#N/A	0.503332	0.518255	0.461308	#N/A	1.50151	1.11674	1.14528	0.660445	#N/A	#N/A	#N/A	#N/A	#N/A	#N/A	#N/A	0.176249	#N/A	#N/A	#N/A	#N/A	#N/A	#N/A	0.75031	#N/A	0.123353	0.908107	1.08881	1.60191	1.51041	1.1894	2.87663	2.18319	0.882296	2.03529	0.449545	#N/A	#N/A	42	ENSG00000072736	NFATC3	protein_coding	nuclear factor of activated T cells 3 [Source:HGNC Symbol;Acc:HGNC:7777]
ADAL	#N/A	2.16673	5.64592	3.29727	3.2545	4.79673	4.19747	3.17914	2.7057	0.426283	4.10823	1.48096	2.18415	1.83204	0.777618	1.7602	1.47736	1.37052	1.87082	1.80344	1.43852	3.57299	0.55049	4.14937	1.35138	#N/A	2.05375	2.08733	2.32384	#N/A	1.51253	1.00665	1.68893	#N/A	#N/A	#N/A	#N/A	#N/A	#N/A	#N/A	#N/A	#N/A	#N/A	#N/A	#N/A	#N/A	#N/A	#N/A	#N/A	#N/A	#N/A	5.01672	2.72213	2.78474	5.067	6.70365	5.22192	4.04656	2.88079	4.4645	1.02172	2.02035	1.96691	42	ENSG00000168803	ADAL	protein_coding	adenosine deaminase like [Source:HGNC Symbol;Acc:HGNC:31853]
MTHFD1	#N/A	2.12349	4.52148	2.64245	3.64965	5.38451	6.90832	2.59653	3.2072	#N/A	4.20063	2.78104	2.29377	2.38589	1.77178	2.43305	1.92591	2.65153	1.64677	5.42109	2.27791	2.32992	0.875027	2.60524	1.71635	#N/A	1.72638	1.36497	1.99719	#N/A	0.6618	0.998566	0.658885	#N/A	#N/A	#N/A	0.366176	#N/A	#N/A	#N/A	#N/A	#N/A	#N/A	#N/A	#N/A	#N/A	#N/A	#N/A	#N/A	#N/A	#N/A	4.62186	2.42595	2.32614	5.04724	6.67597	2.8821	3.33453	3.10559	1.66939	0.812323	1.54779	1.85872	42	ENSG00000100714	MTHFD1	protein_coding	methylenetetrahydrofolate dehydrogenase, cyclohydrolase and formyltetrahydrofolate synthetase 1 [Source:HGNC Symbol;Acc:HGNC:7432]
#287127	#N/A	2.90372	3.82177	2.3581	2.17582	3.48857	1.84095	4.2778	3.96525	#N/A	3.107	#N/A	2.09508	4.03024	3.50282	4.00912	1.92752	3.37282	5.50707	4.13838	4.61499	2.18668	#N/A	5.07155	2.13713	#N/A	7.09114	2.64378	3.24854	2.2253	1.41805	1.68512	#N/A	#N/A	#N/A	#N/A	#N/A	#N/A	#N/A	#N/A	#N/A	#N/A	0.24638	#N/A	0.548118	#N/A	0.473721	#N/A	#N/A	0.607803	0.27862	1.30401	0.707477	0.960432	1.16654	1.79763	3.94153	1.54098	#N/A	#N/A	1.47208	1.98172	3.08616	42	ENSG00000287127		lncRNA	novel transcript, antisense to RRS1
MAPKAPK2	#N/A	1.65239	1.53136	1.58039	1.15687	1.88967	1.76987	1.33024	1.78905	#N/A	4.52336	1.01648	1.61753	3.72592	2.59654	2.76524	1.9411	3.1719	2.897	6.14273	3.12656	3.16488	1.06672	3.03596	1.49198	#N/A	1.33161	2.25351	1.8525	1.93064	2.37599	1.78968	1.9444	1.09534	#N/A	#N/A	#N/A	#N/A	#N/A	#N/A	#N/A	#N/A	#N/A	#N/A	#N/A	#N/A	#N/A	#N/A	#N/A	#N/A	#N/A	1.67327	1.48912	1.50256	1.63162	2.6768	5.68222	3.33051	0.706182	#N/A	0.765593	1.50431	1.66236	42	ENSG00000162889	MAPKAPK2	protein_coding	MAPK activated protein kinase 2 [Source:HGNC Symbol;Acc:HGNC:6887]
KCNA7	#N/A	2.27463	5.74263	3.95545	5.68592	3.35846	3.0782	4.00603	4.47479	#N/A	3.57128	#N/A	3.29287	9.20295	7.26723	5.38106	4.61772	6.20013	4.29781	3.1482	3.97231	4.28251	2.27186	3.5587	4.26147	1.35359	6.13497	5.00017	5.06381	#N/A	6.55954	3.53806	4.30184	1.22812	#N/A	#N/A	#N/A	#N/A	#N/A	#N/A	#N/A	#N/A	#N/A	#N/A	#N/A	#N/A	#N/A	#N/A	#N/A	#N/A	#N/A	9.31191	4.94488	4.99093	4.91949	4.21366	2.77659	4.88605	2.3619	1.94872	1.36543	4.85479	3.70663	42	ENSG00000104848	KCNA7	protein_coding	potassium voltage-gated channel subfamily A member 7 [Source:HGNC Symbol;Acc:HGNC:6226]
STMP1	#N/A	1.39156	1.28216	1.24069	1.4172	1.3017	0.962984	1.17495	2.06852	#N/A	2.11088	1.26241	1.58088	1.10512	1.02196	1.06935	1.72513	0.888863	1.62456	2.87388	0.874915	2.01529	#N/A	1.94566	1.80695	#N/A	1.02037	1.00748	1.28305	1.90913	0.870319	0.887519	0.764322	#N/A	#N/A	#N/A	0.343657	#N/A	#N/A	#N/A	#N/A	#N/A	#N/A	#N/A	#N/A	#N/A	#N/A	#N/A	#N/A	#N/A	#N/A	2.67295	1.67	1.54229	1.96141	2.89975	4.18786	3.38144	2.08176	1.32105	0.52503	1.31409	1.85707	42	ENSG00000243317	STMP1	protein_coding	short transmembrane mitochondrial protein 1 [Source:HGNC Symbol;Acc:HGNC:41909]
TRIM69#185880	#N/A	2.30764	2.89555	2.2813	2.76502	1.62145	2.9969	2.47876	5.76736	#N/A	4.65893	#N/A	2.27864	3.37591	3.07225	1.99891	1.69096	2.73586	2.56699	1.44384	1.70589	3.56659	1.36241	1.86969	1.65268	#N/A	2.56151	3.15116	2.60744	1.77834	2.10162	#N/A	2.24699	1.45072	#N/A	#N/A	#N/A	#N/A	#N/A	#N/A	#N/A	#N/A	#N/A	#N/A	#N/A	#N/A	#N/A	#N/A	#N/A	#N/A	0.401831	5.2833	2.83387	5.6915	3.88027	5.51085	3.83366	5.96633	2.66482	2.49544	1.40562	2.05496	1.87505	42	ENSG00000185880	TRIM69	protein_coding	tripartite motif containing 69 [Source:HGNC Symbol;Acc:HGNC:17857]
GUCY2C-AS1	#N/A	1.47539	3.15028	2.43645	4.18427	4.36778	3.50478	2.394	3.77109	#N/A	3.40484	#N/A	1.93746	1.24334	1.87222	1.53781	1.51072	1.6919	1.38938	2.00754	1.30536	2.68907	0.643745	2.491	1.37034	#N/A	1.63531	1.49439	1.58645	3.36032	1.44313	1.92414	1.26461	0.869573	#N/A	#N/A	#N/A	#N/A	#N/A	#N/A	#N/A	#N/A	#N/A	#N/A	#N/A	#N/A	#N/A	#N/A	#N/A	0.258201	#N/A	1.60907	1.39563	1.32119	1.39265	1.9234	5.38697	2.10404	2.44366	1.61598	#N/A	0.864113	1.13245	42	ENSG00000214772	GUCY2C-AS1	lncRNA	GUCY2C antisense RNA 1 [Source:HGNC Symbol;Acc:HGNC:56054]
ACOT8	#N/A	1.64119	2.29087	1.63623	2.05622	2.02218	2.7909	1.64862	2.54105	#N/A	3.66513	1.37853	1.89475	1.07806	1.10283	0.887765	1.55209	0.767093	1.16504	2.50977	#N/A	1.17957	#N/A	2.02865	0.839472	#N/A	1.82321	1.98249	1.10494	#N/A	1.05348	#N/A	0.646536	#N/A	#N/A	#N/A	0.372079	#N/A	#N/A	#N/A	#N/A	#N/A	0.303952	#N/A	#N/A	#N/A	0.383335	#N/A	#N/A	0.481828	#N/A	1.35407	1.28099	1.17434	1.17788	2.95043	2.90005	2.91163	1.38313	2.24919	0.937158	2.47364	1.79827	42	ENSG00000101473	ACOT8	protein_coding	acyl-CoA thioesterase 8 [Source:HGNC Symbol;Acc:HGNC:15919]
MMADHC	#N/A	1.62379	2.54084	1.88593	2.65323	2.8146	3.566	2.46329	#N/A	0.591884	2.25026	2.85722	1.48105	2.62745	1.78957	2.14276	1.87614	1.58006	1.94674	3.99036	2.10127	2.30071	#N/A	1.80386	1.01205	#N/A	1.38935	1.35777	1.3518	2.07857	1.86902	#N/A	1.59177	#N/A	#N/A	#N/A	0.870254	#N/A	0.656731	#N/A	#N/A	#N/A	#N/A	#N/A	#N/A	#N/A	#N/A	#N/A	#N/A	#N/A	#N/A	4.0873	3.0014	2.8251	3.42892	5.16918	3.98382	5.47872	3.72997	2.08573	1.74727	0.934969	1.37135	42	ENSG00000168288	MMADHC	protein_coding	metabolism of cobalamin associated D [Source:HGNC Symbol;Acc:HGNC:25221]
EMC9#100908	#N/A	1.49209	4.64548	4.08113	4.61219	3.97049	3.10513	3.88888	2.30399	0.989479	1.65953	#N/A	3.57646	4.59498	4.238	4.98237	3.36719	3.65969	3.19117	1.03422	2.10019	2.56429	1.50859	1.59672	1.74685	#N/A	3.20066	2.89152	2.12069	#N/A	2.73737	1.30747	1.70829	1.9885	#N/A	#N/A	0.984101	#N/A	#N/A	#N/A	#N/A	#N/A	#N/A	#N/A	#N/A	#N/A	#N/A	#N/A	#N/A	#N/A	#N/A	4.56606	3.62337	2.466	3.77676	2.90088	1.19277	2.39578	2.99385	#N/A	1.55814	2.35877	3.2377	42	ENSG00000100908	EMC9	protein_coding	ER membrane protein complex subunit 9 [Source:HGNC Symbol;Acc:HGNC:20273]
#269901	#N/A	1.5439	1.12809	1.0904	1.34973	2.60193	2.28949	0.763666	#N/A	0.948042	1.1843	1.8127	2.27902	2.15559	2.31277	1.70587	2.74969	2.69686	1.88674	1.46059	1.51962	2.11404	1.65402	3.20085	2.64688	#N/A	4.12144	2.46441	3.04869	#N/A	1.05003	#N/A	1.73809	#N/A	#N/A	#N/A	1.37217	#N/A	0.679013	#N/A	#N/A	#N/A	0.950693	0.419758	#N/A	#N/A	0.746945	0.55797	#N/A	1.00874	#N/A	1.45303	1.03624	#N/A	#N/A	1.17728	2.29098	#N/A	1.20507	1.29982	#N/A	#N/A	1.73666	42	ENSG00000269901		lncRNA	novel transcript, antisense to FBXO31
UBQLN1	#N/A	0.99322	1.01898	1.07206	0.77137	1.3824	1.45763	0.619719	2.03525	0.26745	2.37337	#N/A	0.727828	1.06164	0.922999	1.12634	1.04795	1.02004	1.28811	3.02876	0.82472	1.83842	0.462337	1.35022	1.09825	#N/A	0.924581	0.839617	0.961327	#N/A	0.87853	0.990324	0.775451	#N/A	#N/A	#N/A	#N/A	#N/A	#N/A	#N/A	#N/A	0.206696	#N/A	#N/A	#N/A	#N/A	#N/A	#N/A	0.578122	#N/A	#N/A	1.12225	0.852126	1.43876	1.43765	1.97086	2.22044	2.2154	1.70087	1.47108	#N/A	0.725142	0.948275	42	ENSG00000135018	UBQLN1	protein_coding	ubiquilin 1 [Source:HGNC Symbol;Acc:HGNC:12508]
CEP20#133393	#N/A	1.31477	4.31411	2.8766	3.72341	6.98813	3.0185	2.53783	3.0843	0.470825	5.49392	1.20499	1.90778	1.35562	1.03737	1.39668	1.7426	1.16156	1.06267	5.03002	#N/A	2.75757	#N/A	1.12877	2.0522	#N/A	1.77691	1.56113	1.0138	#N/A	1.19541	1.99213	0.579186	#N/A	#N/A	#N/A	0.332793	#N/A	#N/A	#N/A	#N/A	#N/A	#N/A	#N/A	#N/A	#N/A	#N/A	#N/A	1.00367	#N/A	#N/A	3.64353	2.23129	1.80057	4.75262	3.60248	3.33334	4.16543	2.69692	1.34765	0.625366	2.51232	2.59058	42	ENSG00000133393	CEP20	protein_coding	centrosomal protein 20 [Source:HGNC Symbol;Acc:HGNC:26435]
UPK3A	#N/A	1.16349	5.84586	2.68204	4.14717	3.39556	2.46936	4.99608	1.82195	#N/A	1.21149	0.92875	3.12121	8.05378	4.38485	5.96538	3.6648	4.75502	2.47585	1.03837	1.59706	1.94903	1.42299	1.36313	2.06837	#N/A	4.99218	3.41728	3.56046	#N/A	5.07441	1.39354	4.59647	1.6367	#N/A	#N/A	0.395581	#N/A	#N/A	#N/A	#N/A	#N/A	#N/A	#N/A	#N/A	#N/A	#N/A	#N/A	#N/A	#N/A	0.567737	6.11433	5.6049	2.01039	3.08598	1.89414	0.815419	2.05687	2.37977	#N/A	#N/A	2.20169	2.49929	42	ENSG00000100373	UPK3A	protein_coding	uroplakin 3A [Source:HGNC Symbol;Acc:HGNC:12580]
ANKRD13C	#N/A	0.903957	0.599841	0.783275	0.837768	0.940599	1.05276	0.652495	1.39884	0.246849	1.58273	#N/A	0.55225	0.376275	0.560683	0.354918	#N/A	0.481153	#N/A	1.01824	#N/A	#N/A	#N/A	1.04939	0.501781	#N/A	0.786553	0.778645	0.949386	#N/A	0.365701	0.795255	0.530352	#N/A	#N/A	#N/A	0.224713	#N/A	0.235414	#N/A	#N/A	#N/A	0.354973	0.195392	0.245826	#N/A	0.352622	0.234592	0.645775	0.395174	#N/A	0.579042	0.430384	#N/A	0.446223	1.23653	2.94691	1.35851	0.664853	#N/A	0.765914	1.27571	#N/A	42	ENSG00000118454	ANKRD13C	protein_coding	ankyrin repeat domain 13C [Source:HGNC Symbol;Acc:HGNC:25374]
TMEM9B-AS1	#N/A	1.32612	1.18847	1.77205	1.50642	1.3277	1.31952	#N/A	1.8622	#N/A	1.67912	#N/A	1.1953	1.32525	1.71148	1.53277	0.84611	1.89275	2.44582	2.22336	1.89206	0.936287	1.11385	#N/A	1.11905	#N/A	1.17223	0.736312	1.14791	#N/A	0.731127	#N/A	#N/A	#N/A	#N/A	#N/A	#N/A	#N/A	0.503508	0.352255	#N/A	#N/A	0.521647	0.344577	#N/A	#N/A	#N/A	0.30198	#N/A	0.351404	0.250893	1.6855	1.97038	0.845848	2.02657	2.18447	2.03736	1.69525	1.60471	1.54044	0.818691	1.01092	#N/A	42	ENSG00000254860	TMEM9B-AS1	lncRNA	TMEM9B antisense RNA 1 [Source:HGNC Symbol;Acc:HGNC:19230]
#257322	#N/A	#N/A	6.29639	4.90967	4.14109	7.46745	5.16569	4.75285	6.40438	#N/A	2.25668	#N/A	2.26587	1.93468	3.31746	2.08254	1.90837	1.75371	2.39539	3.33859	2.30414	3.30879	0.888231	4.44536	1.86937	#N/A	4.75342	4.14617	2.88293	3.79672	1.76983	2.10082	1.18791	1.22094	#N/A	#N/A	#N/A	#N/A	#N/A	#N/A	0.161496	#N/A	#N/A	#N/A	#N/A	#N/A	#N/A	#N/A	#N/A	#N/A	#N/A	2.14641	0.922516	1.81899	2.32421	1.74891	1.88583	2.51699	3.32147	3.29496	1.1557	7.59184	6.56524	42	ENSG00000257322		lncRNA	novel transcript, antisense to novel protein
PLIN3	#N/A	#N/A	4.20633	2.22779	4.0136	3.62379	1.75444	4.06735	2.69445	#N/A	2.58596	#N/A	3.12477	4.3398	2.53579	3.04578	2.61494	2.75115	1.57544	4.36641	1.86391	5.45575	0.996936	3.24177	2.01317	#N/A	1.28912	0.861321	1.2923	#N/A	1.7533	1.33153	1.19479	1.41422	#N/A	#N/A	#N/A	#N/A	0.645856	#N/A	#N/A	#N/A	#N/A	#N/A	#N/A	#N/A	#N/A	0.258276	#N/A	0.466576	#N/A	4.42305	3.22067	3.04655	6.04436	5.59277	4.43705	6.06138	2.65194	3.27216	#N/A	1.98326	1.74954	42	ENSG00000105355	PLIN3	protein_coding	perilipin 3 [Source:HGNC Symbol;Acc:HGNC:16893]
APEX1	#N/A	#N/A	4.15133	2.17416	3.3773	5.07328	3.29011	2.69247	6.57342	0.498246	3.09323	1.67014	2.63633	1.97238	1.95487	1.81496	1.69217	2.35133	1.92769	4.9852	1.56507	3.15249	1.18654	1.9707	2.66761	#N/A	1.12688	1.4939	0.61154	#N/A	0.814971	#N/A	0.523289	#N/A	#N/A	#N/A	0.462787	#N/A	#N/A	#N/A	#N/A	#N/A	#N/A	#N/A	#N/A	#N/A	#N/A	#N/A	0.836384	#N/A	#N/A	2.76589	1.84315	2.18888	3.95592	3.60247	4.85844	4.83789	2.84152	2.47803	1.14794	1.48385	2.36184	42	ENSG00000100823	APEX1	protein_coding	apurinic/apyrimidinic endodeoxyribonuclease 1 [Source:HGNC Symbol;Acc:HGNC:587]
PDHX	#N/A	#N/A	2.86917	1.46904	2.05467	3.77324	1.90189	1.77319	4.54676	0.361545	5.02231	1.26001	1.81145	1.03866	1.23225	1.03568	0.622534	0.774087	1.40901	2.67487	1.36057	1.71307	#N/A	1.6408	1.13863	#N/A	1.32072	1.24206	2.16005	2.02898	0.751746	1.02978	0.720889	#N/A	#N/A	#N/A	0.424465	#N/A	0.528853	#N/A	#N/A	#N/A	#N/A	#N/A	#N/A	#N/A	#N/A	#N/A	#N/A	#N/A	#N/A	1.81769	1.35455	1.00899	3.09894	2.31556	4.48079	5.32998	1.54438	1.4642	#N/A	0.960056	2.22715	42	ENSG00000110435	PDHX	protein_coding	pyruvate dehydrogenase complex component X [Source:HGNC Symbol;Acc:HGNC:21350]
DHRSX	#N/A	#N/A	0.951469	1.14277	0.971289	1.19159	1.50407	0.975326	1.31057	0.256775	1.53318	#N/A	0.964476	0.749862	0.477667	0.777664	0.80672	0.854382	1.03239	1.92539	0.952864	0.548633	0.312561	1.25853	#N/A	#N/A	#N/A	#N/A	#N/A	1.23541	0.616829	0.830812	0.643573	#N/A	#N/A	#N/A	#N/A	#N/A	0.258366	#N/A	#N/A	#N/A	0.343609	0.18611	0.446159	#N/A	0.111371	#N/A	#N/A	0.481349	0.320442	0.743176	0.86262	0.776867	1.28788	1.02407	3.15621	1.34338	0.932636	1.29141	#N/A	0.866069	#N/A	42	ENSG00000169084	DHRSX	protein_coding	dehydrogenase/reductase X-linked [Source:HGNC Symbol;Acc:HGNC:18399]
MRPL45#278845	#N/A	#N/A	3.24899	2.19693	3.50898	3.79052	2.5261	2.34077	2.91101	#N/A	2.52192	#N/A	2.04328	2.18767	1.37765	1.6291	1.17975	1.59233	2.41499	5.04507	1.8065	3.65594	0.554156	1.61196	2.02474	#N/A	1.79333	1.31749	1.85874	1.62087	1.06828	#N/A	0.972202	0.846683	#N/A	#N/A	0.341087	#N/A	#N/A	#N/A	#N/A	#N/A	#N/A	#N/A	#N/A	#N/A	#N/A	#N/A	1.12339	#N/A	#N/A	2.77462	2.06965	1.8774	3.99224	3.62543	4.82052	3.61425	1.93247	3.9884	0.693418	1.8813	1.90273	42	ENSG00000278845	MRPL45	protein_coding	mitochondrial ribosomal protein L45 [Source:HGNC Symbol;Acc:HGNC:16651]
DYRK2	#N/A	#N/A	5.6986	3.79092	7.22779	6.85719	3.7365	2.74579	4.50228	0.623809	5.73814	1.1609	2.41832	2.88771	1.20769	2.07535	1.59577	2.89597	2.69547	3.55545	1.37151	2.879	#N/A	2.84215	2.25527	#N/A	#N/A	#N/A	0.877837	1.71536	1.08653	1.08232	1.07047	#N/A	#N/A	#N/A	0.522546	#N/A	0.442255	#N/A	#N/A	#N/A	0.187647	0.352909	#N/A	#N/A	#N/A	#N/A	#N/A	#N/A	#N/A	4.17996	1.29038	1.86514	4.78408	3.99619	3.2611	4.72717	2.65068	4.00697	1.04846	#N/A	1.01254	42	ENSG00000127334	DYRK2	protein_coding	dual specificity tyrosine phosphorylation regulated kinase 2 [Source:HGNC Symbol;Acc:HGNC:3093]
TMEM120A	#N/A	#N/A	3.82156	2.43995	3.60294	3.24723	1.57448	4.49055	3.78552	0.993853	2.72131	1.61015	1.07349	1.50871	1.47869	1.25544	1.49574	1.28137	#N/A	#N/A	1.72789	1.07028	#N/A	1.77995	#N/A	1.72861	2.7324	1.46316	2.67198	#N/A	#N/A	1.42186	#N/A	#N/A	#N/A	#N/A	1.16049	#N/A	2.13815	#N/A	#N/A	#N/A	3.09086	1.42111	1.94554	0.833411	2.0456	0.867212	#N/A	3.81048	#N/A	2.39954	1.03346	1.36071	1.32119	1.37345	#N/A	1.46573	#N/A	#N/A	1.19095	2.71189	2.10527	42	ENSG00000189077	TMEM120A	protein_coding	transmembrane protein 120A [Source:HGNC Symbol;Acc:HGNC:21697]
#251139	#N/A	#N/A	5.01162	3.23935	3.74596	4.97646	4.37245	3.72225	2.07059	0.676469	1.85981	#N/A	2.16753	3.12811	3.15734	3.28432	3.33408	5.99728	4.25289	2.68342	2.13926	1.52357	1.25727	3.23557	1.81311	#N/A	3.57351	1.65779	3.22114	#N/A	3.73106	#N/A	4.00804	2.22511	#N/A	#N/A	0.333447	#N/A	#N/A	#N/A	#N/A	#N/A	#N/A	#N/A	#N/A	#N/A	#N/A	#N/A	#N/A	0.480011	#N/A	3.6808	2.87125	3.11103	2.99926	3.86434	2.13377	4.64452	2.7016	1.78323	1.22762	4.67554	3.42653	42	ENSG00000251139		lncRNA	novel transcript, antisense to ACSL1
SUOX	#N/A	#N/A	4.19818	2.00948	3.55924	3.24422	2.94498	3.2577	5.5842	0.665126	4.28785	1.37477	2.15746	4.15548	3.90317	5.76403	3.57606	4.15304	2.73549	3.80324	2.02368	5.16079	1.1966	4.38133	3.35131	#N/A	1.05412	1.68763	1.39992	#N/A	2.91427	1.95939	1.82972	1.61919	#N/A	#N/A	#N/A	#N/A	#N/A	#N/A	#N/A	#N/A	#N/A	#N/A	#N/A	#N/A	#N/A	#N/A	#N/A	#N/A	#N/A	3.95003	2.6287	2.64706	3.79242	5.24971	3.44059	5.87303	2.23046	2.42784	0.785564	2.18775	2.62819	42	ENSG00000139531	SUOX	protein_coding	sulfite oxidase [Source:HGNC Symbol;Acc:HGNC:11460]
MCRS1	#N/A	#N/A	3.78748	1.79357	2.26371	2.59897	3.76111	2.12093	2.62366	0.480524	4.48076	1.7909	1.36574	3.41119	2.69936	2.39929	2.23056	2.17599	1.76119	3.95641	3.0859	3.5113	1.12729	2.17696	2.72513	#N/A	1.55812	2.7081	1.42541	1.64507	1.9582	2.71811	1.85099	#N/A	#N/A	#N/A	0.418999	#N/A	#N/A	#N/A	#N/A	#N/A	#N/A	#N/A	#N/A	#N/A	#N/A	#N/A	#N/A	#N/A	#N/A	2.18836	2.10411	1.40079	1.32306	1.61822	1.34209	3.25601	2.89122	2.7804	#N/A	1.2827	2.19552	42	ENSG00000187778	MCRS1	protein_coding	microspherule protein 1 [Source:HGNC Symbol;Acc:HGNC:6960]
LINC02340	#N/A	#N/A	2.85446	2.26741	2.06222	1.93114	1.57213	3.22152	3.24586	0.526366	4.97071	#N/A	2.60599	2.30964	1.48142	2.75551	2.00095	2.65648	2.01168	2.7968	1.24215	3.89862	1.00708	1.93547	3.65847	#N/A	1.9338	1.82492	2.19412	1.86537	1.16569	2.02434	1.40025	#N/A	#N/A	#N/A	#N/A	#N/A	#N/A	#N/A	#N/A	#N/A	0.224487	#N/A	#N/A	#N/A	#N/A	#N/A	#N/A	0.36068	#N/A	2.72994	2.37368	2.81063	3.61891	2.59472	2.1549	6.14361	3.19957	1.36821	#N/A	1.99418	1.98223	42	ENSG00000275294	LINC02340	lncRNA	long intergenic non-protein coding RNA 2340 [Source:HGNC Symbol;Acc:HGNC:53260]
MAP3K9	#N/A	#N/A	4.11968	4.42541	5.27913	3.4045	2.80036	3.17656	2.28715	#N/A	3.17947	#N/A	3.61008	8.89785	7.07703	6.95801	3.61229	5.84729	4.0447	2.52025	3.21525	4.25577	1.679	3.42482	3.79593	1.81774	2.57479	3.05732	4.65203	#N/A	3.06514	#N/A	2.3571	2.09731	#N/A	#N/A	#N/A	#N/A	0.330196	#N/A	#N/A	#N/A	0.469844	#N/A	#N/A	#N/A	#N/A	#N/A	#N/A	0.57253	#N/A	5.7214	3.29993	3.10445	4.64081	4.19906	2.1918	2.44001	2.52029	1.48377	#N/A	1.94276	1.93076	42	ENSG00000006432	MAP3K9	protein_coding	mitogen-activated protein kinase kinase kinase 9 [Source:HGNC Symbol;Acc:HGNC:6861]
BLCAP	#N/A	#N/A	3.17368	1.91836	2.51637	3.29311	3.4199	1.54646	3.40297	#N/A	4.16297	1.2969	2.06411	4.97776	3.17689	3.84485	2.82864	5.37314	5.58923	6.76798	7.27386	3.8212	1.12248	3.73564	3.39437	#N/A	1.16295	1.03538	1.09188	4.82316	2.68309	1.96085	1.90969	0.704594	#N/A	#N/A	#N/A	#N/A	#N/A	#N/A	#N/A	#N/A	#N/A	#N/A	#N/A	#N/A	#N/A	#N/A	#N/A	#N/A	#N/A	3.25202	2.1608	3.67855	3.2247	3.02161	3.94192	4.37399	2.21725	3.20187	0.731243	1.91163	2.65043	42	ENSG00000166619	BLCAP	protein_coding	BLCAP apoptosis inducing factor [Source:HGNC Symbol;Acc:HGNC:1055]
C1D	#N/A	#N/A	2.44631	1.39879	1.98586	1.99894	2.39118	1.38602	4.81885	0.455765	3.3455	1.54132	1.31912	0.661408	0.779012	0.77207	#N/A	0.91719	1.01047	0.833391	#N/A	1.84195	#N/A	1.48698	1.45914	#N/A	1.24306	1.09025	1.2435	#N/A	0.716894	#N/A	0.760267	1.23542	#N/A	#N/A	0.51695	0.232387	0.507717	0.359234	#N/A	#N/A	#N/A	#N/A	#N/A	#N/A	#N/A	#N/A	#N/A	#N/A	0.349927	1.33114	1.12323	1.45199	1.17314	1.30843	3.33712	6.95998	1.13518	1.93626	#N/A	0.935813	1.58219	42	ENSG00000197223	C1D	protein_coding	C1D nuclear receptor corepressor [Source:HGNC Symbol;Acc:HGNC:29911]
DHCR24	#N/A	#N/A	3.55396	2.41136	2.32773	1.71552	2.52802	2.85737	1.52942	#N/A	2.8208	#N/A	2.18207	6.63788	6.89025	6.7992	3.07292	3.81093	3.79619	2.362	3.18796	3.69842	1.3007	2.71528	3.71027	#N/A	2.24956	2.08546	4.45623	#N/A	3.78771	#N/A	3.06784	1.77319	#N/A	#N/A	0.47722	#N/A	1.67425	#N/A	#N/A	#N/A	1.56009	0.655877	1.21271	#N/A	0.785028	#N/A	#N/A	2.02243	#N/A	5.15456	3.88345	1.68145	4.23145	3.64155	#N/A	2.6024	1.80603	#N/A	1.72412	#N/A	#N/A	42	ENSG00000116133	DHCR24	protein_coding	24-dehydrocholesterol reductase [Source:HGNC Symbol;Acc:HGNC:2859]
DDX1	#N/A	#N/A	3.56698	2.40322	3.12578	3.20434	3.43668	1.80763	2.83449	0.671958	4.85008	1.35859	1.46839	0.659351	0.61674	0.64221	#N/A	0.613775	#N/A	1.32547	#N/A	1.21569	#N/A	1.35857	#N/A	#N/A	1.07223	0.840608	1.24275	1.83659	0.469889	#N/A	#N/A	#N/A	#N/A	#N/A	0.875529	#N/A	0.8079	0.323606	#N/A	#N/A	0.3379	#N/A	0.40659	#N/A	0.172143	0.191351	#N/A	0.471322	#N/A	2.039	1.32601	1.07195	2.73898	2.16456	6.0069	3.61721	1.97047	1.0817	#N/A	1.12127	1.82773	42	ENSG00000079785	DDX1	protein_coding	DEAD-box helicase 1 [Source:HGNC Symbol;Acc:HGNC:2734]
ZNF780B#128000	#N/A	#N/A	1.42901	1.03008	1.40443	2.335	1.05201	0.831568	2.30594	#N/A	1.79741	0.873496	1.02347	1.00261	0.992733	1.41001	1.18313	1.19244	1.17896	2.16655	0.978208	1.55966	0.503468	1.98292	1.12109	#N/A	0.844061	0.915726	0.798784	1.19962	0.788971	1.31696	0.91454	#N/A	#N/A	#N/A	#N/A	#N/A	#N/A	#N/A	#N/A	#N/A	#N/A	#N/A	#N/A	#N/A	#N/A	#N/A	0.611331	0.251404	#N/A	1.12022	0.968763	1.27491	1.45593	1.96742	4.11337	1.80609	1.29367	1.16289	#N/A	0.797236	1.67032	42	ENSG00000128000	ZNF780B	protein_coding	zinc finger protein 780B [Source:HGNC Symbol;Acc:HGNC:33109]
ITGAE	#N/A	#N/A	2.26173	1.20084	1.39962	2.32348	2.08743	2.03685	3.13956	0.590082	2.63275	1.70549	1.09731	1.87223	0.939871	0.846946	1.95985	1.72558	#N/A	3.71948	#N/A	1.34666	#N/A	1.55593	1.45756	#N/A	1.38185	#N/A	0.842462	1.9109	0.616415	#N/A	#N/A	#N/A	#N/A	#N/A	0.748318	#N/A	0.827785	#N/A	#N/A	#N/A	0.868	0.353454	0.599471	#N/A	0.854801	0.339051	#N/A	1.12677	#N/A	2.18797	2.75878	1.59982	3.00042	2.22212	3.70182	2.21615	1.65402	2.82581	#N/A	#N/A	0.994294	42	ENSG00000083457	ITGAE	protein_coding	integrin subunit alpha E [Source:HGNC Symbol;Acc:HGNC:6147]
FAT2	#N/A	#N/A	5.33163	6.06614	4.75527	4.36327	3.96717	3.69442	3.76741	#N/A	2.33784	#N/A	3.20345	1.68068	1.17635	2.30727	2.49102	1.90044	3.40745	1.21422	#N/A	#N/A	1.77357	2.55028	3.25722	#N/A	3.77849	1.55476	1.41248	#N/A	1.94905	1.5116	1.93091	#N/A	#N/A	#N/A	0.409403	#N/A	0.844233	#N/A	#N/A	#N/A	1.36392	#N/A	0.823769	#N/A	1.13996	0.780065	#N/A	1.94011	#N/A	3.9281	2.04965	1.68875	2.63777	2.43001	1.30552	3.93857	1.53657	#N/A	#N/A	4.40468	3.02539	42	ENSG00000086570	FAT2	protein_coding	FAT atypical cadherin 2 [Source:HGNC Symbol;Acc:HGNC:3596]
GCAT	#N/A	#N/A	4.1963	5.07659	2.7354	3.4783	2.72445	3.81754	2.23234	1.48628	1.3092	1.03999	2.46497	2.48133	2.11271	2.41747	1.92548	3.00371	#N/A	#N/A	#N/A	#N/A	#N/A	1.19525	1.8017	0.738682	3.28285	1.9654	2.23984	#N/A	2.20273	1.49916	#N/A	1.57835	#N/A	#N/A	0.793142	#N/A	0.505715	#N/A	#N/A	#N/A	0.487646	0.720219	0.709739	#N/A	0.547221	0.517997	#N/A	1.05907	#N/A	4.21134	2.45119	3.02026	#N/A	2.32946	0.813022	2.45576	#N/A	#N/A	1.44	2.12697	2.03038	42	ENSG00000100116	GCAT	protein_coding	glycine C-acetyltransferase [Source:HGNC Symbol;Acc:HGNC:4188]
UCHL3	#N/A	#N/A	3.80303	2.17811	3.66706	5.45956	2.67399	2.11668	5.09528	0.546099	4.20891	1.28937	1.99051	1.53731	0.891541	1.09882	1.82609	1.71895	1.24769	1.37096	1.42188	2.21483	0.936111	1.08852	0.741414	#N/A	1.65142	2.13316	1.34155	#N/A	0.936619	1.21844	0.964684	0.728994	#N/A	#N/A	0.525644	#N/A	#N/A	#N/A	#N/A	#N/A	#N/A	#N/A	#N/A	#N/A	#N/A	#N/A	#N/A	#N/A	#N/A	2.05407	1.99575	2.32972	1.94261	1.94052	3.66471	2.9316	2.02351	1.40584	1.07802	#N/A	2.54412	42	ENSG00000118939	UCHL3	protein_coding	ubiquitin C-terminal hydrolase L3 [Source:HGNC Symbol;Acc:HGNC:12515]
MMP2-AS1	#N/A	#N/A	5.18247	4.2535	3.04577	2.47505	#N/A	4.21377	1.51411	1.41152	0.786867	#N/A	2.10054	3.67288	5.33177	4.99247	1.53252	3.53092	1.21194	0.713355	1.04617	1.36785	1.84431	0.79419	1.23007	#N/A	#N/A	#N/A	#N/A	#N/A	4.98043	#N/A	2.42046	#N/A	#N/A	#N/A	2.38506	#N/A	2.61742	0.785545	0.661562	#N/A	6.47145	1.90528	3.03641	#N/A	5.82665	3.76803	#N/A	5.81796	#N/A	7.49772	4.71457	1.9338	1.9711	1.08554	#N/A	1.52589	1.59375	#N/A	#N/A	1.87682	1.02115	42	ENSG00000260135	MMP2-AS1	lncRNA	MMP2 antisense RNA 1 [Source:HGNC Symbol;Acc:HGNC:53142]
SOHLH2	#N/A	#N/A	5.15391	2.64382	1.62418	1.13833	0.832177	2.80853	0.640411	#N/A	0.512727	#N/A	2.22967	4.25156	3.75244	1.908	0.988078	2.44776	0.903392	#N/A	#N/A	0.737665	2.07146	0.535146	0.811777	#N/A	2.4467	1.20973	1.45379	#N/A	1.91467	#N/A	1.92873	0.895783	#N/A	#N/A	0.619928	#N/A	1.37615	#N/A	0.249771	#N/A	1.40558	0.984615	0.579746	#N/A	0.833745	1.02481	#N/A	1.71071	#N/A	7.10499	4.08628	1.11566	0.964217	0.614317	0.430544	0.647469	0.830447	#N/A	#N/A	#N/A	#N/A	42	ENSG00000120669	SOHLH2	protein_coding	spermatogenesis and oogenesis specific basic helix-loop-helix 2 [Source:HGNC Symbol;Acc:HGNC:26026]
PRKAG1	#N/A	#N/A	1.13882	0.8998	1.10762	1.54648	1.10193	0.778434	3.81544	0.426037	1.77361	2.70499	0.861634	0.442997	0.620104	#N/A	1.09079	0.608428	0.900847	1.18781	#N/A	#N/A	#N/A	0.912098	0.9922	#N/A	1.082	0.607653	#N/A	#N/A	0.638717	1.05542	0.84844	#N/A	#N/A	#N/A	0.385537	#N/A	0.292126	#N/A	#N/A	#N/A	0.25042	#N/A	0.274827	#N/A	0.182824	#N/A	#N/A	0.536756	#N/A	0.77277	0.533963	0.881025	1.06072	1.20795	1.90046	1.47657	1.22871	1.52359	0.620783	0.842693	1.0951	42	ENSG00000181929	PRKAG1	protein_coding	protein kinase AMP-activated non-catalytic subunit gamma 1 [Source:HGNC Symbol;Acc:HGNC:9385]
#183308	#N/A	#N/A	0.4865	0.716859	0.767131	1.00486	1.36626	0.839437	2.0156	0.529432	1.8743	1.42796	0.89056	0.526839	1.05253	0.796554	0.662821	1.08437	0.768904	1.17234	1.55269	#N/A	#N/A	0.915245	1.04602	#N/A	1.29664	#N/A	1.64507	#N/A	0.781845	#N/A	0.53597	#N/A	#N/A	#N/A	0.538211	#N/A	0.281392	#N/A	#N/A	#N/A	0.324432	0.395682	#N/A	#N/A	0.318525	0.28728	#N/A	0.470065	0.305531	0.858717	1.01194	1.04769	1.09979	1.65555	5.16497	1.23157	#N/A	1.57586	0.727927	#N/A	#N/A	42	ENSG00000183308		lncRNA	novel transcript
MRPL4	#N/A	#N/A	2.7589	1.73745	1.75728	1.7733	1.46093	1.57087	1.89662	0.756645	2.55253	2.13746	1.85265	3.49422	2.47722	3.73721	2.65124	2.64179	3.20453	3.28176	2.38701	1.78139	0.935445	2.12873	1.38059	#N/A	3.17578	1.67092	1.90839	#N/A	1.15691	#N/A	0.788859	#N/A	#N/A	#N/A	0.584725	#N/A	0.388045	#N/A	#N/A	#N/A	#N/A	#N/A	#N/A	#N/A	#N/A	#N/A	#N/A	#N/A	#N/A	4.51035	1.93662	2.24684	5.20772	4.81414	3.18772	3.3219	2.34668	2.224	0.950746	1.62438	1.73842	42	ENSG00000105364	MRPL4	protein_coding	mitochondrial ribosomal protein L4 [Source:HGNC Symbol;Acc:HGNC:14276]
LINC02008	#N/A	#N/A	2.7779	2.15802	1.33817	1.91881	2.55355	2.51074	2.2079	#N/A	1.0879	#N/A	#N/A	4.67184	4.60292	6.30174	1.83242	4.8043	1.3669	1.13768	1.9407	1.63455	0.942662	1.26373	1.64815	#N/A	1.66816	2.04392	1.44686	#N/A	2.13119	#N/A	2.94911	1.36098	#N/A	#N/A	#N/A	#N/A	0.649189	#N/A	#N/A	#N/A	0.99481	#N/A	#N/A	#N/A	0.701969	1.11762	#N/A	1.64768	#N/A	3.56647	3.70995	#N/A	3.36633	1.34866	0.782448	1.75511	2.47493	0.820413	1.74995	2.53663	2.02931	42	ENSG00000239440	LINC02008	lncRNA	long intergenic non-protein coding RNA 2008 [Source:HGNC Symbol;Acc:HGNC:52844]
GCLC	#N/A	#N/A	0.828431	0.88382	0.69959	1.69933	1.24876	0.850124	1.88419	#N/A	2.23412	1.31751	0.881753	1.2828	1.23149	1.57283	1.40841	1.77974	2.48672	1.38356	1.22076	1.99613	0.728721	1.54495	0.893127	#N/A	0.742694	1.11803	0.93984	#N/A	1.04344	1.26678	0.623724	#N/A	#N/A	#N/A	#N/A	#N/A	#N/A	#N/A	#N/A	#N/A	#N/A	#N/A	#N/A	#N/A	#N/A	#N/A	0.718238	0.356682	#N/A	1.62611	1.42034	1.8115	1.30659	2.06724	2.53832	2.5313	1.86652	3.95006	0.752519	1.2704	0.888083	42	ENSG00000001084	GCLC	protein_coding	glutamate-cysteine ligase catalytic subunit [Source:HGNC Symbol;Acc:HGNC:4311]
DCAF1	#N/A	#N/A	0.715372	0.558683	1.07812	1.18487	0.829566	0.402313	0.968041	#N/A	1.64471	#N/A	0.903974	1.0848	1.06805	1.27976	1.1237	1.05448	1.44034	1.75172	1.98241	1.66764	0.525198	1.57929	1.05778	#N/A	0.872921	0.844703	#N/A	#N/A	0.775816	1.01816	0.666801	#N/A	#N/A	#N/A	#N/A	#N/A	0.191221	#N/A	#N/A	#N/A	0.398018	#N/A	0.365316	#N/A	0.431791	0.252276	0.864631	0.258369	#N/A	1.0579	0.637763	1.14116	1.63277	0.894544	1.59816	1.47085	0.873227	1.42559	#N/A	#N/A	#N/A	42	ENSG00000145041	DCAF1	protein_coding	DDB1 and CUL4 associated factor 1 [Source:HGNC Symbol;Acc:HGNC:30911]
DAG1	1.4578	2.97337	6.30623	3.91635	4.64981	6.04888	4.76223	3.93854	4.66025	0.285316	3.28238	1.02335	3.14443	3.70042	2.82635	3.39841	2.14333	3.97168	3.23459	4.95499	3.52469	3.13208	0.724602	2.64457	3.59169	#N/A	4.79751	4.27199	5.93858	4.37764	#N/A	#N/A	#N/A	#N/A	#N/A	#N/A	#N/A	#N/A	#N/A	#N/A	#N/A	#N/A	#N/A	#N/A	#N/A	#N/A	#N/A	#N/A	#N/A	#N/A	#N/A	4.9907	2.46758	2.70657	5.69344	4.22295	5.30727	5.34866	3.42191	2.13729	0.842212	4.21212	4.14163	41	ENSG00000173402	DAG1	protein_coding	dystroglycan 1 [Source:HGNC Symbol;Acc:HGNC:2666]
RAPSN	3.25416	1.89245	7.10365	4.97291	6.88279	4.69969	3.51627	4.64762	4.35083	#N/A	5.21091	1.94681	3.16985	5.05006	3.93435	3.68354	3.54709	4.67663	3.22478	4.67486	5.29779	5.8553	1.06248	5.12682	3.24251	0.930313	3.47563	3.15638	2.98889	2.33649	#N/A	#N/A	#N/A	#N/A	#N/A	#N/A	#N/A	#N/A	#N/A	#N/A	#N/A	#N/A	#N/A	#N/A	#N/A	#N/A	#N/A	#N/A	#N/A	#N/A	#N/A	7.05744	4.23484	3.72042	6.30375	5.81292	4.45672	4.56023	5.9298	1.3447	1.17209	4.15396	3.15582	41	ENSG00000165917	RAPSN	protein_coding	receptor associated protein of the synapse [Source:HGNC Symbol;Acc:HGNC:9863]
#232451	2.3585	3.43069	4.84975	4.21696	3.03013	4.8769	5.90974	3.9436	3.17446	#N/A	1.81081	#N/A	1.72429	5.39659	5.9488	5.51434	3.66815	5.31305	5.6892	4.71668	5.65335	5.85295	#N/A	2.97413	5.82411	#N/A	5.22575	4.36706	4.46554	2.13851	3.25682	2.1832	3.4619	#N/A	#N/A	#N/A	#N/A	#N/A	#N/A	#N/A	0.268022	#N/A	#N/A	#N/A	#N/A	#N/A	#N/A	#N/A	#N/A	#N/A	#N/A	5.45266	3.48856	2.55281	4.06928	2.14785	4.50852	6.51011	6.09492	3.67036	#N/A	5.42929	4.55935	41	ENSG00000232451		lncRNA	novel transcript
NCOA1	1.09701	0.990307	0.753415	1.01899	1.0194	1.22641	0.904646	0.640692	1.45722	#N/A	1.1647	#N/A	0.69582	#N/A	0.337219	0.366465	0.57971	0.303965	#N/A	1.18567	0.467606	#N/A	#N/A	0.717626	0.452582	#N/A	0.279331	0.656922	0.901907	1.4488	#N/A	#N/A	#N/A	#N/A	#N/A	#N/A	#N/A	#N/A	0.171928	#N/A	#N/A	#N/A	0.189068	0.171712	0.187907	#N/A	0.211208	#N/A	0.584879	0.194878	#N/A	0.464125	0.635614	0.751715	0.835171	0.46793	2.55818	1.182	0.635352	0.88282	#N/A	1.16914	0.578751	41	ENSG00000084676	NCOA1	protein_coding	nuclear receptor coactivator 1 [Source:HGNC Symbol;Acc:HGNC:7668]
TFEB	1.88025	#N/A	1.2925	0.874728	1.39704	1.77884	1.27379	0.832065	1.93402	#N/A	1.26064	#N/A	1.32352	1.97712	1.57717	1.52513	1.70915	2.01974	2.45125	4.36544	1.97898	2.15868	#N/A	3.12013	1.98539	#N/A	0.583861	0.551138	0.704076	1.77151	1.35766	1.5104	1.05461	#N/A	#N/A	#N/A	#N/A	#N/A	#N/A	#N/A	#N/A	0.26912	#N/A	#N/A	#N/A	#N/A	#N/A	#N/A	#N/A	#N/A	0.244543	2.02272	1.04076	1.89127	2.1335	1.34363	2.71313	3.04883	1.54298	1.52642	#N/A	1.5151	0.76172	41	ENSG00000112561	TFEB	protein_coding	transcription factor EB [Source:HGNC Symbol;Acc:HGNC:11753]
DIAPH1-AS1	3.66463	#N/A	2.2148	1.58168	2.93774	3.0505	2.66034	1.4743	1.8736	0.503776	1.9887	#N/A	2.5119	3.7736	2.30658	2.59123	2.14931	3.68627	3.3941	4.14988	2.31255	2.66073	1.62374	2.8133	2.50061	#N/A	2.57399	1.52727	#N/A	#N/A	3.03586	2.0817	3.21453	1.90765	#N/A	#N/A	0.573982	#N/A	#N/A	#N/A	#N/A	#N/A	#N/A	#N/A	#N/A	#N/A	0.268824	#N/A	#N/A	0.413742	#N/A	2.76438	1.29002	3.24418	2.05195	2.96454	2.38407	3.32153	2.38294	#N/A	0.974136	#N/A	#N/A	41	ENSG00000246422	DIAPH1-AS1	lncRNA	DIAPH1 antisense RNA 1 [Source:HGNC Symbol;Acc:HGNC:40177]
PPP1R2	1.48031	#N/A	1.16654	0.781676	1.10754	1.55275	1.35266	1.04617	1.9047	#N/A	3.13712	0.857225	0.728225	2.15677	1.74056	2.09122	1.61689	2.28047	1.71951	3.22873	1.94025	2.92737	0.744764	2.5658	1.58641	#N/A	1.34893	0.973165	0.567382	#N/A	1.79131	2.15254	1.42077	0.832056	#N/A	#N/A	0.378346	#N/A	#N/A	#N/A	#N/A	#N/A	#N/A	#N/A	#N/A	#N/A	#N/A	#N/A	#N/A	#N/A	#N/A	1.38489	1.25667	1.76397	1.15523	2.20102	3.13788	3.40719	1.00492	1.30688	#N/A	#N/A	0.833113	41	ENSG00000184203	PPP1R2	protein_coding	protein phosphatase 1 regulatory inhibitor subunit 2 [Source:HGNC Symbol;Acc:HGNC:9288]
#286619	1.47987	2.33159	0.568553	0.512723	1.01704	1.15355	#N/A	0.503165	1.00645	#N/A	1.58716	#N/A	0.695697	1.82863	2.04009	1.59295	1.79242	1.77568	1.25374	2.66389	2.15489	2.48256	0.637514	3.31728	1.44471	#N/A	2.15346	3.93168	2.40257	1.58085	1.61426	1.23479	1.42853	#N/A	#N/A	#N/A	#N/A	#N/A	#N/A	0.237212	0.205296	#N/A	#N/A	#N/A	#N/A	#N/A	#N/A	#N/A	#N/A	#N/A	#N/A	0.83477	0.722298	#N/A	1.52461	1.1514	1.71748	1.45851	0.986105	1.96634	#N/A	4.10407	3.11131	41	ENSG00000286619		lncRNA	novel transcript, antisense to PM20D1
ZNF710-AS1	4.34702	2.05306	5.28326	3.46819	3.42497	3.05308	4.15688	4.39516	2.3509	#N/A	1.76973	1.52129	2.57599	5.41319	4.88865	6.78942	5.51024	5.70814	3.96952	2.53207	3.13068	3.68385	1.61004	3.47447	3.49733	#N/A	3.32182	2.50841	3.06368	#N/A	3.67872	1.65261	1.95352	#N/A	#N/A	#N/A	#N/A	#N/A	#N/A	#N/A	#N/A	#N/A	#N/A	#N/A	#N/A	#N/A	#N/A	#N/A	#N/A	#N/A	#N/A	6.81685	6.63957	4.505	2.90831	4.27745	2.20679	2.49512	4.01062	1.64	#N/A	3.15308	3.62266	41	ENSG00000259291	ZNF710-AS1	lncRNA	ZNF710 antisense RNA 1 [Source:HGNC Symbol;Acc:HGNC:53141]
TTC28-AS1	1.13443	1.59529	1.04476	0.857037	1.45336	1.51291	1.23145	1.3709	1.62658	#N/A	1.70424	#N/A	1.02726	1.33904	1.29628	1.66243	1.37229	1.07606	1.05483	2.87526	1.48861	1.87721	0.696204	2.29499	1.74923	#N/A	1.03448	1.00488	1.55619	1.72836	0.339358	#N/A	#N/A	#N/A	#N/A	#N/A	#N/A	#N/A	#N/A	#N/A	#N/A	#N/A	#N/A	#N/A	#N/A	#N/A	#N/A	#N/A	#N/A	#N/A	0.161807	1.04615	0.936395	1.02951	1.48704	1.3317	2.54578	2.27002	1.06629	2.52062	0.681161	1.4627	1.84173	41	ENSG00000235954	TTC28-AS1	lncRNA	TTC28 antisense RNA 1 [Source:HGNC Symbol;Acc:HGNC:29336]
PRKCA-AS1	2.61478	2.38233	2.26471	2.50699	3.21677	2.78543	2.76614	2.8366	1.49516	#N/A	4.59772	#N/A	1.35036	3.01796	1.97258	3.00529	#N/A	2.53248	#N/A	2.4774	2.93424	2.18605	1.53581	4.67411	3.32254	#N/A	4.10432	3.24619	0.883203	#N/A	3.22821	2.87402	3.29063	2.48044	#N/A	#N/A	0.706947	#N/A	0.51774	#N/A	#N/A	#N/A	0.678461	0.426192	0.575361	#N/A	#N/A	#N/A	#N/A	0.605486	#N/A	0.890052	1.01295	#N/A	0.866488	1.07993	1.70547	1.20266	#N/A	#N/A	0.920508	#N/A	#N/A	41	ENSG00000264630	PRKCA-AS1	lncRNA	PRKCA antisense RNA 1 [Source:HGNC Symbol;Acc:HGNC:51347]
#254343	3.05783	1.57102	3.79811	2.93055	1.86632	2.35491	2.56888	2.89086	4.25738	#N/A	2.52567	1.96928	2.55632	7.1021	5.57871	8.02172	6.58275	6.97519	5.3896	3.86597	4.91368	5.41328	1.35765	4.13774	5.33055	#N/A	3.80789	3.33748	4.24587	#N/A	6.19285	2.83796	4.19592	#N/A	#N/A	#N/A	#N/A	#N/A	#N/A	#N/A	#N/A	#N/A	#N/A	#N/A	#N/A	#N/A	#N/A	#N/A	#N/A	#N/A	#N/A	7.30036	4.10709	4.12359	5.54998	4.56338	3.72649	6.05599	5.47618	3.22223	#N/A	5.3525	4.23964	41	ENSG00000254343		lncRNA	novel transcript
STEAP3	2.36463	#N/A	4.0102	2.71036	2.43767	3.93208	2.60983	1.72244	2.44221	#N/A	1.91584	#N/A	3.36005	5.9305	3.93593	5.47749	3.11335	3.78424	4.71641	3.34935	2.55146	3.11998	1.26363	4.13599	2.93434	#N/A	2.95686	2.85693	2.85088	#N/A	3.45151	3.77647	2.37251	1.1495	#N/A	#N/A	#N/A	#N/A	#N/A	#N/A	#N/A	#N/A	#N/A	#N/A	#N/A	#N/A	#N/A	#N/A	#N/A	#N/A	#N/A	7.07174	4.06998	5.35497	5.17517	4.8095	3.28553	5.33635	4.83566	2.21077	1.03443	2.70298	2.42036	41	ENSG00000115107	STEAP3	protein_coding	STEAP3 metalloreductase [Source:HGNC Symbol;Acc:HGNC:24592]
SUGCT	0.871249	4.14094	6.44905	3.81351	4.72492	6.07195	3.75627	3.02349	4.6473	0.213544	3.81992	0.682837	2.53683	#N/A	#N/A	0.564928	1.33641	#N/A	#N/A	0.791972	#N/A	#N/A	#N/A	#N/A	0.607629	0.782576	3.13456	3.16132	3.538	3.12009	1.52954	1.68789	0.993943	0.816251	#N/A	#N/A	#N/A	#N/A	#N/A	#N/A	0.106274	0.178368	#N/A	#N/A	#N/A	#N/A	#N/A	#N/A	#N/A	#N/A	0.224583	2.291	1.74961	2.05677	3.04916	2.37781	4.34073	3.32523	2.84969	3.10785	1.11759	3.63328	4.71553	41	ENSG00000175600	SUGCT	protein_coding	succinyl-CoA:glutarate-CoA transferase [Source:HGNC Symbol;Acc:HGNC:16001]
RICTOR	0.794924	#N/A	0.757461	0.534697	1.05904	1.31162	1.24695	0.877627	1.38874	#N/A	1.60854	#N/A	0.898887	0.955975	0.95234	1.0296	0.671086	0.787648	1.21739	2.03925	1.06763	1.21515	0.41536	1.33125	0.862153	#N/A	0.943936	0.81186	0.823806	0.98982	0.994909	0.687474	0.894972	0.648348	#N/A	#N/A	#N/A	#N/A	#N/A	#N/A	#N/A	#N/A	#N/A	#N/A	#N/A	#N/A	#N/A	#N/A	#N/A	0.220349	#N/A	0.729473	0.807286	1.01385	1.05265	1.12167	2.79371	2.28589	0.776569	1.64053	#N/A	#N/A	0.710553	41	ENSG00000164327	RICTOR	protein_coding	RPTOR independent companion of MTOR complex 2 [Source:HGNC Symbol;Acc:HGNC:28611]
TARID	1.4016	2.97166	5.27393	3.9417	3.95434	4.56681	3.4153	3.87067	3.27953	0.795192	2.5839	0.973005	1.11891	3.84077	3.46011	4.16403	3.4029	3.4276	4.50384	2.60705	3.94394	2.64088	1.30484	3.61798	1.3922	#N/A	3.52563	4.92681	5.82548	2.51751	0.707059	#N/A	0.723809	0.813155	#N/A	#N/A	#N/A	#N/A	0.192392	#N/A	#N/A	#N/A	0.214514	0.381857	#N/A	#N/A	#N/A	#N/A	#N/A	#N/A	#N/A	#N/A	#N/A	#N/A	0.604352	#N/A	1.48655	0.784044	1.13731	#N/A	#N/A	4.18212	3.84092	41	ENSG00000227954	TARID	lncRNA	TCF21 antisense RNA inducing promoter demethylation [Source:HGNC Symbol;Acc:HGNC:50506]
SLC47A1	1.10276	5.49764	7.59993	5.31914	3.87842	8.41968	5.92432	4.63725	4.30443	#N/A	5.06123	0.858182	3.5307	0.640321	2.49582	2.66102	1.60065	0.654314	1.09379	1.48571	2.11051	1.07212	#N/A	1.35123	1.73848	#N/A	4.35596	3.74738	4.63472	2.6674	#N/A	#N/A	#N/A	#N/A	#N/A	#N/A	#N/A	#N/A	#N/A	#N/A	#N/A	#N/A	#N/A	0.321041	#N/A	#N/A	#N/A	#N/A	0.709064	#N/A	#N/A	7.38212	2.74435	3.61934	4.77436	3.49008	3.8419	6.25831	4.98307	1.88357	0.718763	4.75781	3.10597	41	ENSG00000142494	SLC47A1	protein_coding	solute carrier family 47 member 1 [Source:HGNC Symbol;Acc:HGNC:25588]
PTPA	2.03147	#N/A	4.12937	2.5357	2.82245	2.44934	3.13515	2.24696	3.19285	#N/A	2.76263	1.13986	1.91156	5.73548	4.08718	5.01382	2.92922	4.75604	2.52705	4.7324	5.20625	2.62055	1.09849	3.66042	2.61323	#N/A	3.01548	3.02939	2.74236	2.93822	3.35827	1.91006	2.27317	#N/A	#N/A	#N/A	#N/A	#N/A	#N/A	#N/A	#N/A	#N/A	#N/A	#N/A	#N/A	#N/A	#N/A	#N/A	#N/A	#N/A	#N/A	3.44598	2.27778	2.72434	6.37359	2.88482	2.97911	3.33945	1.63514	3.427	#N/A	3.36618	3.11553	41	ENSG00000119383	PTPA	protein_coding	protein phosphatase 2 phosphatase activator [Source:HGNC Symbol;Acc:HGNC:9308]
SLC25A37	1.05641	1.10442	0.890389	#N/A	1.18297	1.38568	0.663401	0.519356	1.33354	#N/A	1.724	#N/A	0.988088	0.913083	0.323194	0.88899	1.18237	0.870636	0.774497	2.55773	0.880942	1.01799	0.453881	1.85048	0.666776	#N/A	2.04615	1.60003	1.76329	1.49049	0.664629	#N/A	0.64149	0.560911	#N/A	#N/A	#N/A	#N/A	#N/A	#N/A	#N/A	#N/A	#N/A	#N/A	#N/A	#N/A	#N/A	#N/A	#N/A	#N/A	#N/A	1.45073	1.24807	1.69594	1.97584	1.76707	3.544	2.86397	1.30644	1.63279	0.589606	2.28558	3.2266	41	ENSG00000147454	SLC25A37	protein_coding	solute carrier family 25 member 37 [Source:HGNC Symbol;Acc:HGNC:29786]
ITPRID2	1.05057	1.61965	1.10964	#N/A	1.35518	1.0137	0.910785	#N/A	1.48074	#N/A	1.40663	#N/A	0.565541	2.04329	1.73203	1.89534	0.905365	1.85038	1.90364	2.58751	2.08653	3.19466	0.701229	2.25043	0.845464	#N/A	1.14859	0.63642	0.883993	#N/A	1.57013	0.678023	1.33752	0.995035	#N/A	#N/A	#N/A	#N/A	#N/A	#N/A	#N/A	#N/A	#N/A	#N/A	#N/A	#N/A	#N/A	#N/A	0.768038	0.228809	#N/A	1.50622	1.32477	1.25164	1.74306	1.84125	1.87063	2.73337	0.957254	1.80046	#N/A	2.4579	2.54948	41	ENSG00000138434	ITPRID2	protein_coding	ITPR interacting domain containing 2 [Source:HGNC Symbol;Acc:HGNC:11319]
CNGA1	1.80226	3.7947	4.28418	3.10064	4.5016	3.02559	3.89632	3.08324	3.70409	0.87451	5.51702	#N/A	#N/A	4.2713	3.29664	3.27569	1.4929	3.99917	6.24042	2.02604	3.65918	4.25087	1.40615	5.72773	#N/A	1.02267	2.23281	2.00394	2.66048	#N/A	2.33336	1.4191	2.12107	0.82014	#N/A	#N/A	0.33129	#N/A	1.04325	#N/A	#N/A	#N/A	0.868268	0.386547	0.612284	#N/A	0.623514	0.349294	#N/A	0.955653	#N/A	#N/A	#N/A	#N/A	#N/A	#N/A	0.885372	#N/A	#N/A	#N/A	#N/A	2.3012	3.70555	41	ENSG00000198515	CNGA1	protein_coding	cyclic nucleotide gated channel subunit alpha 1 [Source:HGNC Symbol;Acc:HGNC:2148]
TRIB1	2.05036	1.7252	5.9433	3.51998	3.20837	3.09029	4.54127	5.07289	2.28464	#N/A	2.03721	#N/A	3.16941	9.323	5.56878	7.40635	6.00601	6.31116	4.5239	3.00893	3.96515	4.58934	1.64656	3.13867	4.64918	#N/A	2.25	1.42409	1.38044	#N/A	6.35103	2.05432	2.92486	#N/A	#N/A	#N/A	#N/A	#N/A	#N/A	#N/A	#N/A	#N/A	#N/A	#N/A	#N/A	#N/A	#N/A	#N/A	#N/A	#N/A	0.438861	3.47732	3.16833	5.23604	1.61219	1.26807	2.84904	3.36914	1.47893	#N/A	1.19904	4.39405	1.83827	41	ENSG00000173334	TRIB1	protein_coding	tribbles pseudokinase 1 [Source:HGNC Symbol;Acc:HGNC:16891]
#280007	1.92958	#N/A	3.25217	2.84286	2.8059	3.00218	2.0069	3.28128	5.90772	#N/A	1.92164	2.16474	3.34012	2.11758	2.66659	2.8068	3.80682	1.82692	1.70381	2.149	#N/A	1.1538	1.04371	2.06463	2.59427	#N/A	2.81826	3.35031	2.54559	#N/A	2.74534	2.82788	3.22052	1.34861	#N/A	#N/A	#N/A	#N/A	#N/A	#N/A	#N/A	#N/A	#N/A	#N/A	#N/A	#N/A	#N/A	#N/A	#N/A	#N/A	0.522333	4.99899	3.497	3.43984	3.23126	3.78896	2.83303	4.26491	5.55479	2.48324	#N/A	5.53753	1.97569	41	ENSG00000280007		lncRNA	novel transcript, antisense to TUBA8
#255139	1.27146	1.64191	1.26926	1.64901	1.77133	2.5369	2.04825	1.21493	1.63229	#N/A	2.55913	#N/A	1.27709	1.1607	1.75949	0.990114	1.80422	1.27697	1.46998	2.14675	1.91055	1.22603	0.723854	2.04934	0.99902	#N/A	1.95951	1.344	1.51034	#N/A	1.24111	1.01619	1.38324	0.879186	#N/A	#N/A	#N/A	#N/A	#N/A	#N/A	#N/A	#N/A	#N/A	#N/A	#N/A	#N/A	#N/A	#N/A	#N/A	#N/A	#N/A	1.33267	1.46007	0.975943	1.37204	1.36062	1.74336	2.8203	0.957945	2.07429	#N/A	1.08724	2.02393	41	ENSG00000255139		lncRNA	novel transcript
#261386	1.48253	#N/A	2.02438	2.40589	2.30999	3.32189	2.06895	1.57632	1.98519	#N/A	1.82401	#N/A	1.55026	3.10305	2.29942	2.33883	2.57428	2.30213	2.49368	3.24063	2.13244	2.1487	0.704744	5.60871	3.06098	#N/A	3.05826	2.50488	3.23898	#N/A	1.83858	1.37002	1.33787	#N/A	#N/A	#N/A	#N/A	#N/A	#N/A	#N/A	#N/A	#N/A	#N/A	#N/A	#N/A	#N/A	#N/A	#N/A	#N/A	#N/A	0.385636	3.17976	2.06733	2.88725	3.10386	2.01988	3.16293	4.70092	3.59605	1.62654	0.89169	0.763515	1.04489	41	ENSG00000261386		lncRNA	novel transcript
MGME1	1.38646	#N/A	2.06128	1.57983	1.56646	1.70961	1.57808	1.27687	2.57877	0.409228	2.53505	1.07835	1.59903	1.55683	2.21143	1.61349	1.9081	1.35642	1.73215	5.39925	2.04799	3.85059	0.846668	3.54059	1.52562	#N/A	0.478838	#N/A	#N/A	#N/A	1.0235	#N/A	1.25474	1.2559	#N/A	#N/A	#N/A	#N/A	0.25604	#N/A	#N/A	#N/A	#N/A	#N/A	#N/A	#N/A	#N/A	#N/A	#N/A	#N/A	#N/A	3.08846	1.76806	1.97412	5.04361	3.52221	5.34276	5.10547	2.21999	2.08642	1.10473	0.949608	1.24739	41	ENSG00000125871	MGME1	protein_coding	mitochondrial genome maintenance exonuclease 1 [Source:HGNC Symbol;Acc:HGNC:16205]
#259881	3.16073	#N/A	4.63532	4.09297	3.3791	4.37387	1.73308	4.08851	1.61491	0.712313	2.24929	#N/A	2.34916	5.38928	4.88222	6.73371	1.8323	5.70194	3.92303	1.98585	2.94675	3.27251	1.68463	1.70519	2.1493	#N/A	2.97312	4.27418	2.20756	#N/A	3.86284	2.54634	1.80712	#N/A	#N/A	#N/A	#N/A	#N/A	#N/A	#N/A	#N/A	#N/A	#N/A	#N/A	#N/A	#N/A	#N/A	#N/A	1.38437	#N/A	#N/A	5.01185	3.22955	4.15113	4.03356	3.31807	1.33104	3.65374	3.56108	#N/A	1.57778	2.43863	2.56923	41	ENSG00000259881		lncRNA	novel transcript, antisense to CBFA2T3
OVOL2	1.58216	#N/A	2.1719	1.68285	1.65223	2.13378	1.27081	2.04567	2.7552	0.693228	3.09244	#N/A	1.75569	1.89559	2.13001	1.65071	2.28926	1.98581	2.45678	2.03037	2.47815	2.52182	1.4152	3.16757	2.11807	#N/A	1.44498	0.775073	1.03279	#N/A	1.13305	#N/A	1.20061	#N/A	#N/A	#N/A	0.507558	#N/A	#N/A	#N/A	#N/A	#N/A	0.189899	#N/A	#N/A	#N/A	#N/A	#N/A	#N/A	#N/A	#N/A	2.08941	1.68351	2.75467	3.0849	2.00487	4.98066	2.55397	1.98275	1.71421	#N/A	1.3008	1.58995	41	ENSG00000125850	OVOL2	protein_coding	ovo like zinc finger 2 [Source:HGNC Symbol;Acc:HGNC:15804]
SSUH2	1.63805	2.32342	3.53685	#N/A	2.69445	2.96482	3.62022	3.77804	2.09223	#N/A	2.23487	#N/A	2.32809	5.16996	3.71303	3.04785	2.07196	4.72507	4.84775	3.8629	4.51418	3.01587	0.738408	2.74319	2.60353	#N/A	3.97995	5.40688	5.49527	#N/A	4.00182	2.55445	2.03925	1.61731	#N/A	#N/A	#N/A	#N/A	#N/A	#N/A	#N/A	#N/A	#N/A	#N/A	#N/A	#N/A	#N/A	#N/A	#N/A	#N/A	#N/A	6.63232	3.37025	3.2112	5.57233	5.1715	1.57818	3.72328	1.7673	2.66847	0.948643	3.3689	3.95035	41	ENSG00000125046	SSUH2	protein_coding	ssu-2 homolog [Source:HGNC Symbol;Acc:HGNC:24809]
PLGRKT	1.21854	2.21527	4.00154	1.98939	3.93917	4.33689	2.92099	1.82246	3.67032	#N/A	6.24096	1.48379	1.83589	1.90673	1.78919	1.62028	1.5515	1.6216	2.15394	1.87083	2.06715	2.18352	0.484696	1.98093	1.30243	#N/A	0.808816	1.46029	1.39564	#N/A	1.16322	1.09616	1.60072	1.22174	#N/A	#N/A	#N/A	#N/A	#N/A	#N/A	#N/A	#N/A	#N/A	#N/A	#N/A	#N/A	#N/A	#N/A	#N/A	#N/A	#N/A	1.73931	1.43874	1.87121	2.30501	2.18721	3.09365	5.31569	2.38893	1.53761	#N/A	#N/A	1.20118	41	ENSG00000107020	PLGRKT	protein_coding	plasminogen receptor with a C-terminal lysine [Source:HGNC Symbol;Acc:HGNC:23633]
CLCN4	1.444	#N/A	5.34601	4.38683	5.25849	4.88101	3.36167	3.7076	3.71654	#N/A	5.63101	1.15914	3.61247	1.41354	1.20814	1.32179	2.31345	1.39174	1.56117	1.9303	#N/A	2.50495	0.630563	1.08367	2.42193	#N/A	3.03497	4.75227	2.948	2.93565	1.41376	1.21406	1.19142	#N/A	#N/A	#N/A	#N/A	#N/A	#N/A	#N/A	#N/A	#N/A	#N/A	#N/A	#N/A	#N/A	#N/A	#N/A	#N/A	#N/A	#N/A	7.83243	5.69368	6.55928	6.59956	4.24262	4.86548	6.49599	6.19655	3.92781	1.52621	3.97253	3.81293	41	ENSG00000073464	CLCN4	protein_coding	chloride voltage-gated channel 4 [Source:HGNC Symbol;Acc:HGNC:2022]
COMMD1	0.759289	1.13817	0.734686	0.439832	1.011	1.27867	1.0609	0.768304	1.92394	#N/A	1.11249	#N/A	0.538959	0.791997	0.800508	0.839669	0.811412	0.922372	0.851424	1.61599	0.733646	1.20176	0.39193	1.86268	0.988323	#N/A	0.880993	1.17365	1.34365	1.14816	0.641152	0.55234	0.417911	#N/A	#N/A	#N/A	#N/A	#N/A	#N/A	#N/A	#N/A	#N/A	#N/A	#N/A	#N/A	#N/A	#N/A	#N/A	#N/A	#N/A	#N/A	0.530168	0.306185	0.793156	1.08967	0.492102	2.01156	1.32248	0.561122	1.00186	#N/A	1.25495	1.40336	41	ENSG00000173163	COMMD1	protein_coding	copper metabolism domain containing 1 [Source:HGNC Symbol;Acc:HGNC:23024]
GANC	0.864531	#N/A	1.263	0.81217	1.35365	2.22895	1.18339	1.39177	2.51402	#N/A	1.25364	#N/A	1.81299	0.848226	0.700428	0.977749	0.800057	1.12165	0.648946	2.1043	1.03457	1.42705	0.441023	1.42658	1.10112	#N/A	0.47645	0.518323	#N/A	1.12843	1.37861	1.62174	1.01073	0.72525	#N/A	#N/A	#N/A	#N/A	#N/A	#N/A	#N/A	#N/A	#N/A	#N/A	#N/A	#N/A	#N/A	#N/A	#N/A	#N/A	#N/A	1.55183	1.62233	1.32648	2.08221	2.0282	3.38586	3.05824	2.05432	0.981703	0.585648	1.31343	2.31379	41	ENSG00000214013	GANC	protein_coding	glucosidase alpha, neutral C [Source:HGNC Symbol;Acc:HGNC:4139]
#227197	2.33391	#N/A	3.47167	3.02631	1.58001	4.88968	1.40497	1.94504	4.74513	0.773689	1.96344	1.60619	2.34893	2.42447	2.07427	2.04702	2.59722	2.98325	#N/A	#N/A	#N/A	1.18644	#N/A	1.78386	2.59	#N/A	3.44321	2.31815	1.90238	#N/A	2.21719	#N/A	2.1544	1.12622	#N/A	#N/A	0.728596	#N/A	#N/A	#N/A	#N/A	#N/A	0.352256	#N/A	#N/A	#N/A	#N/A	#N/A	#N/A	0.673529	#N/A	2.32909	1.82351	2.43246	1.69255	1.37857	2.63152	3.29423	2.02738	1.64519	2.47872	1.41964	1.87525	41	ENSG00000227197		lncRNA	novel transcript
PKD2L2	1.25565	2.85351	3.39556	2.5017	3.68269	3.42332	2.73647	1.95353	2.03471	#N/A	2.69927	#N/A	1.74934	2.72933	2.75115	2.32823	2.33286	3.31973	3.42075	2.14499	2.72372	2.62276	#N/A	2.78111	2.43991	#N/A	1.82014	0.772988	2.00415	#N/A	1.49405	1.56936	0.888756	1.12981	#N/A	#N/A	#N/A	#N/A	#N/A	#N/A	#N/A	#N/A	#N/A	#N/A	#N/A	#N/A	#N/A	#N/A	#N/A	#N/A	#N/A	3.34033	2.24315	2.57778	5.0067	2.24682	5.35697	4.51829	1.89045	4.44996	0.623575	1.34882	3.92993	41	ENSG00000078795	PKD2L2	protein_coding	polycystin 2 like 2, transient receptor potential cation channel [Source:HGNC Symbol;Acc:HGNC:9012]
GAB1	0.808427	2.30296	1.33458	1.69768	1.64749	1.83996	1.61333	0.74847	1.70972	#N/A	1.99343	#N/A	#N/A	0.498015	0.657121	0.593152	#N/A	0.534531	0.807459	1.37421	0.622285	0.594095	#N/A	0.89469	0.572446	#N/A	1.29675	1.41183	1.49032	2.54038	1.26339	1.49135	1.15415	1.06602	#N/A	#N/A	#N/A	#N/A	#N/A	0.138742	#N/A	#N/A	0.125984	#N/A	#N/A	#N/A	#N/A	#N/A	#N/A	#N/A	0.154746	#N/A	0.486031	0.726666	0.925307	0.632505	3.07672	0.923319	0.536263	0.706401	#N/A	3.52632	3.48817	41	ENSG00000109458	GAB1	protein_coding	GRB2 associated binding protein 1 [Source:HGNC Symbol;Acc:HGNC:4066]
#231628	2.3106	#N/A	5.30972	4.10984	3.34298	4.6509	2.58889	2.78393	2.05489	#N/A	1.51257	#N/A	1.88283	8.7266	4.39411	4.95135	3.35271	5.59221	2.37516	2.09347	3.12692	3.71502	1.23691	2.5533	3.6088	#N/A	2.99332	4.20124	4.42792	#N/A	3.60238	2.71006	3.73924	#N/A	#N/A	#N/A	#N/A	#N/A	#N/A	#N/A	#N/A	#N/A	#N/A	#N/A	#N/A	#N/A	#N/A	#N/A	2.22614	#N/A	0.674178	5.58135	6.37858	2.07791	4.1633	3.2716	1.58989	4.30293	3.76639	1.25099	#N/A	3.90448	2.72187	41	ENSG00000231628		lncRNA	novel transcript
#285280	1.26226	1.48952	1.61253	#N/A	1.24572	2.25861	1.96522	1.34656	2.82124	#N/A	1.96085	#N/A	1.43899	2.0405	2.73105	2.30165	2.86269	2.98803	1.60524	3.27835	2.33681	2.7476	0.697039	2.13281	1.99808	#N/A	1.97872	1.3526	1.5649	#N/A	2.86816	1.82525	2.57522	1.05609	#N/A	#N/A	#N/A	#N/A	#N/A	#N/A	#N/A	#N/A	#N/A	#N/A	#N/A	#N/A	#N/A	#N/A	#N/A	#N/A	#N/A	4.81814	3.26729	2.99989	4.49822	2.97265	6.05481	4.97028	3.13073	3.66341	1.15729	3.60319	1.91141	41	ENSG00000285280		lncRNA	novel transcript
CAPZA2	0.957852	#N/A	1.51706	#N/A	1.7245	1.78433	1.47505	0.617947	3.09174	0.430105	3.00121	1.12051	1.34964	2.97077	2.30404	2.13642	2.11454	3.3071	2.59283	5.41095	1.70465	3.70848	0.85026	2.58904	2.40798	#N/A	#N/A	#N/A	0.530274	#N/A	1.48396	1.01368	1.23748	0.729559	#N/A	#N/A	0.418858	#N/A	#N/A	#N/A	#N/A	#N/A	#N/A	#N/A	#N/A	#N/A	#N/A	#N/A	#N/A	#N/A	#N/A	3.37917	1.54021	2.54753	4.53742	3.877	3.59542	4.35322	1.709	3.76833	1.20044	1.4919	2.11292	41	ENSG00000198898	CAPZA2	protein_coding	capping actin protein of muscle Z-line subunit alpha 2 [Source:HGNC Symbol;Acc:HGNC:1490]
TMEM161A	1.37372	#N/A	3.12885	2.05495	2.07932	2.78455	2.47777	1.76609	2.72991	#N/A	2.41207	#N/A	1.46717	2.1962	1.7782	1.67544	1.58854	1.67157	1.865	4.96371	0.85259	2.12425	0.762938	1.48676	0.93489	#N/A	2.84685	3.48629	2.63184	#N/A	1.39157	1.31696	0.972802	0.892203	#N/A	#N/A	#N/A	#N/A	#N/A	#N/A	#N/A	#N/A	#N/A	#N/A	#N/A	#N/A	#N/A	#N/A	#N/A	#N/A	#N/A	2.10679	1.5196	1.65203	2.1142	1.66995	3.08212	2.67357	1.77776	2.43448	0.773091	1.77675	1.10156	41	ENSG00000064545	TMEM161A	protein_coding	transmembrane protein 161A [Source:HGNC Symbol;Acc:HGNC:26020]
FXN	1.25887	#N/A	4.29004	2.84913	2.81514	4.09115	4.2652	2.0514	3.81802	0.361881	2.4161	#N/A	1.83203	1.81852	1.48696	1.72143	1.97188	1.82081	0.981757	2.93334	2.29982	2.46984	0.73334	1.95574	1.78813	#N/A	0.945045	1.43705	1.09535	#N/A	1.17424	0.903577	1.59231	#N/A	#N/A	#N/A	#N/A	#N/A	#N/A	#N/A	#N/A	#N/A	#N/A	#N/A	#N/A	#N/A	#N/A	#N/A	#N/A	#N/A	#N/A	1.49404	1.23178	1.09955	1.48541	1.76919	3.42155	2.38674	2.2516	2.14036	0.815885	1.15648	1.33338	41	ENSG00000165060	FXN	protein_coding	frataxin [Source:HGNC Symbol;Acc:HGNC:3951]
CAPZA1	0.793408	#N/A	0.962112	0.657119	1.00945	1.07161	1.21478	0.938766	1.95483	0.287362	1.82044	#N/A	0.867148	0.832078	0.761441	0.905832	0.857818	0.717421	0.806222	1.66168	0.528791	1.46062	0.429746	1.3675	1.20463	#N/A	0.426919	#N/A	#N/A	#N/A	0.987317	0.845817	0.854013	0.46189	#N/A	#N/A	0.174293	#N/A	#N/A	#N/A	#N/A	#N/A	#N/A	#N/A	#N/A	#N/A	#N/A	#N/A	0.866219	#N/A	#N/A	0.924682	0.854569	0.903715	0.965652	1.76636	2.30782	2.2573	1.17662	1.5431	0.685925	0.516106	#N/A	41	ENSG00000116489	CAPZA1	protein_coding	capping actin protein of muscle Z-line subunit alpha 1 [Source:HGNC Symbol;Acc:HGNC:1488]
PZP	1.29527	1.37064	0.495949	0.674181	#N/A	1.00626	0.754947	2.24504	0.932604	#N/A	0.991158	#N/A	1.18647	5.18274	4.73297	4.38033	3.70972	4.47253	4.24428	4.96371	5.55584	3.47823	0.945769	5.64396	2.27808	#N/A	4.95223	2.8712	1.91213	#N/A	3.24524	1.30578	2.76439	1.62609	#N/A	#N/A	0.503105	#N/A	#N/A	#N/A	#N/A	#N/A	#N/A	#N/A	#N/A	#N/A	#N/A	#N/A	1.12377	0.222249	#N/A	4.52891	4.27099	3.1189	3.47361	3.45611	3.24785	6.70522	3.12423	3.99663	#N/A	#N/A	#N/A	41	ENSG00000126838	PZP	protein_coding	PZP alpha-2-macroglobulin like [Source:HGNC Symbol;Acc:HGNC:9750]
PTCD3	0.773333	1.12153	2.82016	1.75159	2.30407	2.60289	2.33763	1.52382	3.98163	#N/A	2.96599	1.08673	1.7673	0.927711	0.850341	0.8899	1.11601	0.943357	0.949501	2.91059	0.842526	1.30007	#N/A	1.9019	0.888649	0.881545	1.13241	1.41302	1.18964	#N/A	0.635789	#N/A	0.54449	#N/A	#N/A	#N/A	#N/A	#N/A	#N/A	#N/A	#N/A	#N/A	#N/A	#N/A	#N/A	#N/A	#N/A	#N/A	#N/A	#N/A	#N/A	1.59692	0.968591	1.51347	2.41668	2.147	3.23443	2.80926	1.69991	0.861583	0.504949	0.89324	0.872612	41	ENSG00000132300	PTCD3	protein_coding	pentatricopeptide repeat domain 3 [Source:HGNC Symbol;Acc:HGNC:24717]
#286307	1.89946	3.20154	2.25263	2.22211	1.61922	2.99381	3.76744	2.58789	3.20088	0.725542	1.86114	#N/A	2.57416	2.48291	1.56882	1.43144	2.02254	1.7463	1.13412	1.67355	2.25435	1.50817	#N/A	1.98113	2.12913	#N/A	6.97333	2.05614	2.88063	#N/A	2.48469	#N/A	2.53154	2.87818	#N/A	#N/A	#N/A	#N/A	#N/A	#N/A	#N/A	#N/A	#N/A	#N/A	#N/A	#N/A	#N/A	#N/A	#N/A	#N/A	0.4997	3.10877	2.42006	3.14658	3.94916	2.76233	4.00925	3.88786	2.859	3.18156	#N/A	2.45639	1.73883	41	ENSG00000286307		lncRNA	novel transcript, antisense to HDAC4
ZBTB20-AS2	1.24827	3.52561	1.44017	1.58423	1.35934	1.70986	2.12506	1.59806	1.93852	0.655748	3.4569	1.48861	1.33106	#N/A	1.04406	0.448269	1.07342	#N/A	#N/A	1.35692	#N/A	#N/A	0.650162	1.01799	1.62023	#N/A	3.58352	2.55241	2.25613	#N/A	0.60069	1.7049	#N/A	#N/A	#N/A	#N/A	0.554861	#N/A	#N/A	0.273251	0.264001	#N/A	#N/A	#N/A	#N/A	#N/A	#N/A	#N/A	0.733795	#N/A	0.391786	1.05484	1.23948	1.66482	#N/A	1.76248	1.82298	1.71719	1.10262	1.64999	1.2666	1.95431	4.99843	41	ENSG00000241295	ZBTB20-AS2	lncRNA	ZBTB20 antisense RNA 2 [Source:HGNC Symbol;Acc:HGNC:42421]
PPP1CB	0.884769	#N/A	3.39681	2.21807	1.93784	4.00815	3.20469	1.82524	3.37344	#N/A	2.6113	#N/A	1.29186	2.64527	1.77898	1.8019	1.99265	2.17016	2.59067	4.50941	2.80773	3.02224	0.728078	3.6342	2.30492	#N/A	0.986845	1.21205	0.781388	#N/A	1.24167	#N/A	1.087	#N/A	#N/A	#N/A	0.522617	#N/A	#N/A	#N/A	#N/A	0.246672	#N/A	#N/A	#N/A	#N/A	#N/A	#N/A	#N/A	0.280894	#N/A	1.75658	0.71596	2.09277	2.28295	3.34256	2.3339	4.73422	1.25312	1.23312	#N/A	1.68512	1.63561	41	ENSG00000213639	PPP1CB	protein_coding	protein phosphatase 1 catalytic subunit beta [Source:HGNC Symbol;Acc:HGNC:9282]
ANOS1	1.04668	4.67447	5.18227	2.76614	3.66773	2.35525	2.2956	2.1878	2.73605	0.713199	3.5908	1.29696	2.11266	#N/A	#N/A	#N/A	#N/A	#N/A	#N/A	#N/A	#N/A	#N/A	#N/A	#N/A	#N/A	0.890771	4.65524	3.66101	4.18407	3.33649	1.91827	3.03156	1.79294	0.899547	#N/A	#N/A	#N/A	#N/A	0.394282	#N/A	#N/A	0.294364	0.472753	0.288036	0.32871	#N/A	0.360868	#N/A	#N/A	0.464456	#N/A	4.42259	2.99034	2.92843	4.67897	2.92016	3.78673	3.59422	3.75138	1.2247	1.69833	3.98438	6.27294	41	ENSG00000011201	ANOS1	protein_coding	anosmin 1 [Source:HGNC Symbol;Acc:HGNC:6211]
EEF1AKMT2	0.720925	#N/A	1.28668	1.36398	1.6674	1.28742	1.37287	1.10761	2.29256	#N/A	1.89195	#N/A	1.01435	0.731108	0.858224	0.825356	0.899149	0.918925	0.529473	2.19701	0.684045	0.976046	0.326991	0.969825	1.15413	#N/A	1.57997	1.39935	1.57357	1.31328	0.578874	#N/A	0.561893	#N/A	#N/A	#N/A	#N/A	#N/A	#N/A	#N/A	#N/A	#N/A	#N/A	#N/A	#N/A	#N/A	#N/A	#N/A	1.08907	#N/A	#N/A	0.789174	0.748851	0.895219	1.012	1.39075	2.74039	1.47376	1.03682	1.31403	0.610256	1.46137	1.98201	41	ENSG00000203791	EEF1AKMT2	protein_coding	EEF1A lysine methyltransferase 2 [Source:HGNC Symbol;Acc:HGNC:33787]
BOLL	1.45552	#N/A	5.71034	7.25154	3.68392	3.64659	5.66681	3.51873	3.98972	#N/A	2.85704	#N/A	3.98635	7.26795	4.50726	5.0596	6.58907	3.91618	2.8407	3.99074	4.6173	5.23514	1.15286	4.75799	5.10706	#N/A	4.94971	3.92381	5.76581	1.57728	4.09302	4.51243	2.29743	#N/A	#N/A	#N/A	#N/A	#N/A	#N/A	#N/A	#N/A	#N/A	#N/A	#N/A	#N/A	#N/A	#N/A	#N/A	#N/A	#N/A	#N/A	6.70351	4.93302	3.92687	5.73269	5.32196	2.32414	5.8217	5.32569	2.84285	0.832455	3.91771	4.40016	41	ENSG00000152430	BOLL	protein_coding	boule homolog, RNA binding protein [Source:HGNC Symbol;Acc:HGNC:14273]
PRKRIP1	0.581458	#N/A	1.03257	1.06961	1.17213	1.65638	1.53875	1.01439	1.58788	#N/A	1.40767	#N/A	0.767785	0.979359	0.876628	1.01354	0.912183	1.12024	0.888577	2.01484	0.891837	0.751048	0.403896	1.5895	0.91577	#N/A	1.37164	1.34685	1.50725	1.57047	0.493044	0.619972	0.321469	#N/A	#N/A	#N/A	#N/A	#N/A	#N/A	#N/A	#N/A	#N/A	#N/A	#N/A	#N/A	#N/A	#N/A	#N/A	#N/A	#N/A	0.11763	0.831626	0.800748	0.768589	0.978487	0.953072	2.88771	1.42364	0.813728	1.42825	#N/A	1.28217	1.58815	41	ENSG00000128563	PRKRIP1	protein_coding	PRKR interacting protein 1 [Source:HGNC Symbol;Acc:HGNC:21894]
PIP5K1A	0.59611	#N/A	1.22683	1.15164	1.33458	2.10481	1.35179	1.10757	2.06662	#N/A	1.62601	#N/A	0.851641	0.806126	0.603673	0.841456	0.751461	0.996773	0.630829	1.79427	0.672576	1.0354	0.396373	1.65863	0.811724	#N/A	0.961974	0.876808	0.808247	#N/A	0.767334	0.629736	0.752051	#N/A	#N/A	#N/A	#N/A	#N/A	#N/A	#N/A	#N/A	#N/A	#N/A	#N/A	#N/A	#N/A	0.13435	#N/A	0.855379	#N/A	#N/A	0.704219	0.496344	0.57711	1.02104	1.23754	2.41648	1.48298	1.01292	0.969359	#N/A	1.60261	1.68845	41	ENSG00000143398	PIP5K1A	protein_coding	phosphatidylinositol-4-phosphate 5-kinase type 1 alpha [Source:HGNC Symbol;Acc:HGNC:8994]
PKIB	1.30167	#N/A	4.5478	3.37448	4.5128	6.07112	5.58079	3.52469	5.51565	#N/A	2.86414	1.25217	2.27842	3.30419	2.94577	1.94096	2.75523	2.64823	3.58435	1.73273	2.99291	3.45475	1.51181	2.34678	2.1492	#N/A	2.98319	1.36079	#N/A	1.61384	2.2861	4.46115	1.85176	#N/A	#N/A	#N/A	#N/A	#N/A	0.319805	#N/A	#N/A	#N/A	#N/A	#N/A	#N/A	#N/A	#N/A	#N/A	#N/A	#N/A	#N/A	3.80029	3.12038	2.15961	5.64867	3.52144	3.73011	5.70461	2.79598	3.11758	#N/A	2.11452	3.00924	41	ENSG00000135549	PKIB	protein_coding	cAMP-dependent protein kinase inhibitor beta [Source:HGNC Symbol;Acc:HGNC:9018]
EPHB1	0.728852	1.6366	5.89491	4.59433	5.39066	5.84961	4.83154	3.26245	3.74913	#N/A	2.86193	#N/A	3.39641	4.25988	4.49833	4.26966	3.52242	3.6945	3.01154	6.9618	3.02094	2.82667	0.803751	3.13734	5.06486	#N/A	3.95604	3.85047	5.1215	4.80417	0.836507	#N/A	0.665678	#N/A	#N/A	#N/A	#N/A	#N/A	#N/A	#N/A	#N/A	#N/A	#N/A	#N/A	#N/A	#N/A	#N/A	#N/A	#N/A	#N/A	#N/A	6.72823	3.19132	4.49226	8.51202	4.30137	7.06434	6.47163	4.1555	6.06727	1.26147	6.238	5.39572	41	ENSG00000154928	EPHB1	protein_coding	EPH receptor B1 [Source:HGNC Symbol;Acc:HGNC:3392]
GRIA4	1.06865	3.09728	6.3001	4.38958	6.68896	4.56187	5.99556	4.51515	3.23327	0.775043	5.02266	2.2386	2.59621	3.81743	3.48165	4.88384	2.07797	4.4636	2.88118	4.48333	5.14834	4.17846	0.941569	3.39967	5.45268	#N/A	2.00274	2.25889	2.57437	#N/A	#N/A	#N/A	#N/A	#N/A	#N/A	#N/A	0.330895	#N/A	#N/A	#N/A	#N/A	#N/A	#N/A	#N/A	#N/A	#N/A	#N/A	#N/A	#N/A	0.439997	#N/A	4.71151	3.87562	3.15549	4.33222	3.95189	4.50276	2.82838	3.28343	1.62714	#N/A	4.1527	4.74872	41	ENSG00000152578	GRIA4	protein_coding	glutamate ionotropic receptor AMPA type subunit 4 [Source:HGNC Symbol;Acc:HGNC:4574]
#278390	0.983461	1.86607	1.78876	1.74987	1.7761	2.87074	1.4703	1.46639	3.063	0.332086	3.23841	#N/A	1.33606	1.11558	1.61524	1.44678	1.36452	1.32971	1.28284	1.72398	0.882948	1.1989	0.820961	1.46927	0.986782	#N/A	2.44656	1.27126	1.42069	2.9815	0.827029	1.02728	0.550716	#N/A	#N/A	#N/A	#N/A	#N/A	#N/A	#N/A	#N/A	#N/A	#N/A	#N/A	#N/A	#N/A	#N/A	#N/A	#N/A	#N/A	#N/A	1.26535	1.43511	3.06553	0.881386	#N/A	2.36605	2.30167	1.75718	2.71997	#N/A	1.62679	1.16427	41	ENSG00000278390		lncRNA	novel transcript, antisense to KBTBD7 and MTRF1
NEXN-AS1	1.21413	1.80278	4.04527	3.62819	2.20947	4.01212	2.89503	3.77466	2.78163	#N/A	3.84851	1.42745	2.28297	1.83291	2.37643	1.85433	1.88261	1.49396	1.45903	1.84382	1.93144	1.73348	1.29886	1.68052	2.27367	#N/A	3.77992	2.18659	3.58031	#N/A	1.91628	2.36712	2.96192	#N/A	#N/A	#N/A	#N/A	#N/A	#N/A	#N/A	#N/A	#N/A	#N/A	#N/A	#N/A	#N/A	#N/A	#N/A	#N/A	0.363976	#N/A	2.57968	1.35344	2.04871	2.05104	2.94109	3.1475	2.03902	2.40011	#N/A	#N/A	2.6689	3.86855	41	ENSG00000235927	NEXN-AS1	lncRNA	NEXN antisense RNA 1 [Source:HGNC Symbol;Acc:HGNC:31983]
DGKD#077044	0.641092	#N/A	1.36141	2.02961	1.37479	1.64528	2.27762	2.23485	2.86929	#N/A	1.79599	#N/A	1.15134	2.49873	2.17862	2.45431	2.2173	2.62708	2.26846	4.89299	2.47151	3.23318	0.730008	3.3173	1.76942	#N/A	0.561658	0.528498	0.529212	1.51301	0.958584	1.16681	0.950272	#N/A	#N/A	#N/A	#N/A	#N/A	#N/A	#N/A	#N/A	#N/A	#N/A	#N/A	#N/A	#N/A	#N/A	#N/A	0.445	0.128215	#N/A	0.967296	0.340798	1.2773	1.5173	1.2771	1.92281	2.05148	1.46296	1.19385	0.501548	#N/A	#N/A	41	ENSG00000077044	DGKD	protein_coding	diacylglycerol kinase delta [Source:HGNC Symbol;Acc:HGNC:2851]
PTGES3L	1.12863	#N/A	5.80823	4.47797	2.91814	1.97795	1.19262	4.43997	1.13471	#N/A	0.647713	0.553743	2.97045	6.12103	5.61265	5.39077	1.0929	3.93372	1.10078	0.586297	0.813145	1.1091	1.32512	0.71166	1.13047	#N/A	4.29372	2.01344	2.33946	#N/A	5.4043	0.785721	2.69656	1.27611	#N/A	#N/A	#N/A	#N/A	#N/A	#N/A	#N/A	0.543765	#N/A	#N/A	#N/A	#N/A	#N/A	#N/A	#N/A	#N/A	#N/A	6.03891	5.11187	1.61945	1.58204	0.820763	0.540268	1.19479	1.16482	#N/A	#N/A	1.89224	1.61874	41	ENSG00000267060	PTGES3L	protein_coding	prostaglandin E synthase 3 like [Source:HGNC Symbol;Acc:HGNC:43943]
GABARAPL1	0.921368	4.19958	#N/A	#N/A	#N/A	#N/A	#N/A	1.09275	0.816998	#N/A	#N/A	1.27007	0.687505	0.94316	0.823365	0.863993	1.16227	1.18306	#N/A	2.80148	0.985836	1.26479	0.767714	0.818679	1.83994	#N/A	2.03535	2.31314	2.5094	#N/A	0.964485	0.991919	0.834624	#N/A	#N/A	#N/A	0.404421	#N/A	#N/A	#N/A	#N/A	#N/A	#N/A	#N/A	0.311406	#N/A	0.303041	0.221535	0.827131	0.545781	#N/A	2.81199	1.6962	1.24872	3.1344	1.89737	5.15011	2.84792	1.99785	2.04788	0.904967	2.32786	2.1801	41	ENSG00000139112	GABARAPL1	protein_coding	GABA type A receptor associated protein like 1 [Source:HGNC Symbol;Acc:HGNC:4068]
RNFT1-DT	0.533373	#N/A	4.45759	1.51043	0.984276	0.699032	0.51326	1.02469	0.561856	#N/A	0.414506	0.343456	1.30901	5.1314	3.47984	3.02025	0.433229	0.821331	0.432678	0.365944	0.475958	0.575814	#N/A	0.456814	#N/A	#N/A	1.08394	0.583504	0.640907	#N/A	5.14989	0.401157	0.743027	0.596697	#N/A	#N/A	0.368805	#N/A	#N/A	0.180009	#N/A	#N/A	#N/A	#N/A	#N/A	#N/A	#N/A	#N/A	#N/A	#N/A	#N/A	6.9147	2.40224	0.571306	0.621596	0.499006	0.36934	0.503953	0.571105	#N/A	0.67359	0.776579	1.044	41	ENSG00000267302	RNFT1-DT	lncRNA	RNFT1 divergent transcript [Source:HGNC Symbol;Acc:HGNC:51346]
PACSIN3	1.54794	1.31461	6.83714	0.770866	3.07598	2.97982	1.82764	0.799779	1.69617	#N/A	0.819196	#N/A	3.16416	7.20299	4.52693	4.03397	1.00968	0.749501	0.912064	0.785797	1.16966	1.63825	1.54883	0.820356	1.04508	#N/A	0.711875	1.88932	2.37486	1.54054	5.8261	0.949342	2.96956	1.88606	#N/A	#N/A	#N/A	#N/A	#N/A	#N/A	#N/A	#N/A	#N/A	#N/A	#N/A	#N/A	#N/A	#N/A	#N/A	#N/A	#N/A	4.99764	3.8277	2.07711	#N/A	0.933334	0.898314	1.82322	1.93154	0.591667	#N/A	2.8112	3.14523	41	ENSG00000165912	PACSIN3	protein_coding	protein kinase C and casein kinase substrate in neurons 3 [Source:HGNC Symbol;Acc:HGNC:8572]
ATP5MJ	0.64019	0.685795	4.69955	1.86314	1.33932	1.11706	0.588775	2.70934	#N/A	#N/A	0.490831	0.376053	1.92098	4.24647	3.19682	4.23575	0.534238	1.8101	0.736769	0.394301	0.502205	#N/A	#N/A	0.680398	0.553748	#N/A	2.90102	1.13029	1.02202	#N/A	3.93523	#N/A	1.10286	#N/A	#N/A	#N/A	0.963381	#N/A	#N/A	#N/A	#N/A	#N/A	0.738927	#N/A	1.13935	#N/A	0.848313	#N/A	0.786958	1.48302	#N/A	6.62311	2.03466	0.843549	0.992731	0.563644	0.500675	#N/A	#N/A	0.42459	#N/A	1.29173	1.36619	41	ENSG00000156411	ATP5MJ	protein_coding	ATP synthase membrane subunit j [Source:HGNC Symbol;Acc:HGNC:1188]
SAMD8	0.718699	2.06043	1.01997	0.935308	1.06712	1.26142	1.41688	0.635752	1.77217	#N/A	1.65367	#N/A	1.00415	0.908967	0.65347	0.81924	1.06474	0.935377	1.17775	1.9662	0.998737	1.74421	0.342269	1.37778	0.807852	#N/A	0.770994	0.696683	0.520118	1.43208	0.822596	0.815377	0.805099	#N/A	#N/A	#N/A	#N/A	#N/A	#N/A	#N/A	#N/A	#N/A	#N/A	#N/A	#N/A	#N/A	#N/A	#N/A	#N/A	#N/A	#N/A	0.983657	0.751339	0.952955	1.51792	1.68585	3.0326	2.31906	1.29177	1.16642	#N/A	1.28512	1.81404	41	ENSG00000156671	SAMD8	protein_coding	sterile alpha motif domain containing 8 [Source:HGNC Symbol;Acc:HGNC:26320]
COPB2-DT	0.689288	2.69111	1.77659	1.44912	1.60362	2.28589	1.50959	1.40739	1.69554	0.244965	2.19323	#N/A	1.3108	0.903355	1.76135	1.38075	0.906711	1.65133	0.975741	2.01235	1.45593	1.27803	0.38898	1.61725	1.06954	#N/A	1.62982	1.24536	1.10063	#N/A	#N/A	#N/A	#N/A	#N/A	#N/A	#N/A	#N/A	#N/A	#N/A	#N/A	#N/A	#N/A	#N/A	0.193098	#N/A	#N/A	#N/A	#N/A	#N/A	0.227837	#N/A	1.15961	1.11974	1.42613	1.51765	1.13178	2.42016	2.17346	1.39901	2.20389	0.53863	3.30153	3.25046	41	ENSG00000248932	COPB2-DT	lncRNA	COPB2 divergent transcript [Source:HGNC Symbol;Acc:HGNC:55579]
NAA25	0.577419	#N/A	1.48564	0.997551	1.69573	2.38338	1.71499	0.939777	2.13988	#N/A	2.18992	#N/A	1.1543	0.906531	0.906912	0.953725	1.51653	0.758374	1.0012	2.72507	1.04271	1.2871	0.313007	1.71708	0.930946	0.707353	0.995879	1.26	0.781878	1.14761	0.550353	0.846389	#N/A	#N/A	#N/A	#N/A	#N/A	#N/A	#N/A	#N/A	#N/A	#N/A	#N/A	#N/A	#N/A	#N/A	#N/A	#N/A	#N/A	#N/A	#N/A	1.15551	0.971657	1.03857	2.4268	2.03534	2.56294	2.36315	1.11375	1.07412	0.54986	0.813205	1.66049	41	ENSG00000111300	NAA25	protein_coding	N-alpha-acetyltransferase 25, NatB auxiliary subunit [Source:HGNC Symbol;Acc:HGNC:25783]
HIPK3	0.513988	2.0399	#N/A	0.397426	0.45287	#N/A	#N/A	#N/A	0.808129	#N/A	1.59129	#N/A	0.395292	1.08463	0.909122	0.664596	1.11204	0.886027	0.889574	1.8085	0.952487	1.79607	0.254808	1.80691	0.950562	#N/A	0.574564	0.697377	0.574757	1.81474	1.2061	0.753559	1.00134	0.48236	#N/A	#N/A	0.12656	#N/A	#N/A	#N/A	#N/A	#N/A	#N/A	#N/A	#N/A	#N/A	#N/A	#N/A	0.407651	#N/A	#N/A	1.40249	0.953134	1.17942	2.65669	2.04636	3.53653	2.72462	0.942851	2.18963	0.502599	1.34669	1.43509	41	ENSG00000110422	HIPK3	protein_coding	homeodomain interacting protein kinase 3 [Source:HGNC Symbol;Acc:HGNC:4915]
MPP4	1.62085	#N/A	1.6941	3.48804	1.48208	#N/A	#N/A	3.52863	1.50682	1.0941	#N/A	1.11969	2.25802	2.47896	2.10183	1.7207	2.94722	2.21488	#N/A	1.14198	#N/A	2.63323	1.06154	1.30387	2.3499	#N/A	4.99508	1.52547	3.48367	#N/A	2.9542	1.59369	1.98893	2.82874	#N/A	#N/A	0.456977	#N/A	0.473809	#N/A	#N/A	#N/A	0.605854	#N/A	#N/A	#N/A	#N/A	0.626857	#N/A	0.705479	#N/A	3.6519	2.75393	1.4974	3.17711	2.45695	0.875271	1.71499	1.68766	#N/A	#N/A	3.48985	2.24487	41	ENSG00000082126	MPP4	protein_coding	MAGUK p55 scaffold protein 4 [Source:HGNC Symbol;Acc:HGNC:13680]
HECTD4	0.473302	1.43849	0.526336	0.505961	0.632602	1.19643	0.458231	0.691383	1.01149	#N/A	0.962875	#N/A	0.603485	0.695514	0.458462	0.622334	0.392318	0.808505	0.706575	1.48755	0.797248	0.664125	0.327334	1.09681	0.425164	#N/A	0.8475	1.18434	1.25675	1.41675	0.714413	0.907105	0.577115	0.482737	#N/A	#N/A	#N/A	#N/A	#N/A	#N/A	#N/A	#N/A	#N/A	#N/A	#N/A	#N/A	#N/A	#N/A	#N/A	#N/A	#N/A	0.402528	0.343699	0.374089	0.956884	1.02631	2.15334	0.858103	#N/A	1.24155	#N/A	0.795494	1.08743	41	ENSG00000173064	HECTD4	protein_coding	HECT domain E3 ubiquitin protein ligase 4 [Source:HGNC Symbol;Acc:HGNC:26611]
LSM12	0.834396	1.66914	1.31136	1.19234	1.54015	1.44682	1.04317	0.723136	2.15338	#N/A	2.40652	#N/A	1.06396	1.58319	1.61382	1.23875	1.6513	1.69385	1.77955	2.06743	1.52247	1.46491	#N/A	1.57672	1.20996	#N/A	1.38223	1.00919	1.14661	#N/A	1.0875	0.915932	0.971622	0.844506	#N/A	#N/A	#N/A	#N/A	#N/A	#N/A	#N/A	#N/A	#N/A	#N/A	#N/A	#N/A	#N/A	#N/A	#N/A	#N/A	#N/A	1.79573	1.61258	1.2429	2.44148	2.03676	3.37012	3.03929	1.56362	2.0824	0.806613	1.36871	1.69769	41	ENSG00000161654	LSM12	protein_coding	LSM12 homolog [Source:HGNC Symbol;Acc:HGNC:26407]
HBS1L	0.618252	1.40188	1.11985	1.16018	0.996815	1.86319	1.67827	1.07201	2.40211	#N/A	2.13822	1.50555	0.998008	0.720767	0.763875	0.985043	0.81026	0.641275	1.3397	2.37417	0.694799	0.798428	0.380179	0.991461	1.12042	#N/A	0.919257	0.873779	0.834101	#N/A	0.59389	#N/A	#N/A	#N/A	#N/A	#N/A	0.20198	#N/A	#N/A	#N/A	#N/A	#N/A	#N/A	#N/A	#N/A	#N/A	#N/A	#N/A	#N/A	#N/A	#N/A	1.08235	1.03487	1.35684	1.41742	2.12208	2.31419	3.62674	1.03061	1.40724	0.525442	0.986208	1.00374	41	ENSG00000112339	HBS1L	protein_coding	HBS1 like translational GTPase [Source:HGNC Symbol;Acc:HGNC:4834]
#273448	1.00086	1.99058	2.75574	2.00235	2.33043	2.60967	1.79972	1.85689	3.2052	#N/A	3.17097	#N/A	1.82147	1.91699	2.05126	2.42822	2.3268	1.82925	1.9501	2.75841	1.79474	2.05711	0.903729	2.63972	2.40645	#N/A	1.51539	1.41797	1.65338	#N/A	1.43026	#N/A	1.01954	#N/A	#N/A	#N/A	0.439688	#N/A	#N/A	#N/A	#N/A	#N/A	#N/A	#N/A	#N/A	#N/A	#N/A	#N/A	#N/A	0.330901	#N/A	2.14797	1.70796	2.6663	3.55241	2.01541	4.16849	3.61863	1.3986	3.41401	#N/A	2.20138	2.6209	41	ENSG00000273448		lncRNA	novel transcript
PPP1R9A-AS1	0.821337	1.36526	4.33706	1.42367	2.64684	4.36687	3.38141	2.44932	3.17739	0.41692	4.72643	#N/A	1.36442	2.43045	2.35045	2.57208	1.61287	3.5135	2.03037	4.35089	3.04253	2.75237	0.884615	2.34602	2.48582	#N/A	4.19154	4.79849	4.40744	3.88587	#N/A	#N/A	#N/A	#N/A	#N/A	#N/A	0.452749	#N/A	#N/A	#N/A	#N/A	#N/A	#N/A	#N/A	#N/A	#N/A	#N/A	#N/A	#N/A	#N/A	#N/A	4.10599	1.46761	1.89762	4.81266	3.54114	2.15851	3.39677	1.74281	2.6608	0.89413	4.58377	3.60011	41	ENSG00000236197	PPP1R9A-AS1	lncRNA	PPP1R9A antisense RNA 1 [Source:HGNC Symbol;Acc:HGNC:40696]
PDZRN3	#N/A	5.01673	7.25701	5.05792	6.28412	7.31291	4.84096	4.68684	5.74505	#N/A	2.72534	0.726512	2.44387	0.561477	1.53833	0.892643	#N/A	0.473942	0.610864	2.22725	1.34893	1.03632	#N/A	1.37605	1.42229	1.05494	4.35132	5.02258	5.69126	5.55435	2.06951	2.26475	1.47812	0.76348	#N/A	#N/A	#N/A	#N/A	#N/A	#N/A	#N/A	#N/A	#N/A	#N/A	#N/A	#N/A	#N/A	#N/A	#N/A	#N/A	#N/A	3.88133	0.61743	1.65726	4.51006	4.29451	2.51856	4.18715	2.74737	3.32589	#N/A	5.24317	6.21222	41	ENSG00000121440	PDZRN3	protein_coding	PDZ domain containing ring finger 3 [Source:HGNC Symbol;Acc:HGNC:17704]
ECHDC2	#N/A	3.62904	6.96081	3.981	5.78402	6.61757	6.94266	4.64614	5.05825	0.456516	5.17217	1.10291	2.47458	#N/A	0.75028	#N/A	0.493901	#N/A	#N/A	0.688742	#N/A	#N/A	#N/A	0.610688	0.513778	0.677972	4.02259	3.91358	4.14345	2.05209	#N/A	0.475673	#N/A	#N/A	#N/A	#N/A	#N/A	#N/A	#N/A	#N/A	#N/A	#N/A	0.175601	#N/A	0.255974	#N/A	0.252485	#N/A	0.927529	0.25914	0.122571	1.98673	1.08957	1.23236	3.13403	2.02861	2.68721	2.93417	2.12461	1.39355	0.574239	2.73856	3.53551	41	ENSG00000121310	ECHDC2	protein_coding	enoyl-CoA hydratase domain containing 2 [Source:HGNC Symbol;Acc:HGNC:23408]
C14orf39	#N/A	6.02564	8.12078	5.18139	5.78819	5.49091	4.23549	4.2744	4.21473	#N/A	3.82671	1.04661	2.8483	1.16954	1.73919	1.19372	1.34522	1.37188	0.670024	2.56972	1.80542	1.80354	0.393253	1.14292	1.84076	#N/A	4.5233	5.51926	4.84036	2.93225	0.810662	#N/A	0.600624	#N/A	#N/A	#N/A	#N/A	#N/A	#N/A	#N/A	#N/A	#N/A	#N/A	#N/A	#N/A	#N/A	#N/A	#N/A	#N/A	#N/A	#N/A	7.04104	4.27037	4.65799	8.3937	4.61801	6.59566	6.36637	4.05019	2.83637	0.974697	8.57428	7.53407	41	ENSG00000179008	C14orf39	protein_coding	chromosome 14 open reading frame 39 [Source:HGNC Symbol;Acc:HGNC:19849]
SLC25A27	#N/A	5.43799	1.69097	1.19859	1.69036	2.71007	2.17187	0.840251	2.81523	0.395187	2.62945	#N/A	0.966495	0.43829	1.01083	0.496298	#N/A	0.646756	#N/A	0.874215	0.773249	0.622489	#N/A	1.07243	0.988702	#N/A	4.65656	5.161	3.71335	2.0797	#N/A	#N/A	#N/A	#N/A	#N/A	#N/A	#N/A	#N/A	0.36043	#N/A	#N/A	#N/A	0.40508	0.273052	0.345525	#N/A	0.40101	0.299246	1.23291	0.554285	#N/A	0.565939	0.39614	#N/A	0.63784	1.19487	1.89541	1.18962	#N/A	1.27655	#N/A	5.23217	4.25165	41	ENSG00000153291	SLC25A27	protein_coding	solute carrier family 25 member 27 [Source:HGNC Symbol;Acc:HGNC:21065]
KIAA0408	#N/A	4.8655	8.60381	4.51718	4.26566	7.50973	5.12778	4.20717	6.9159	0.517361	6.06185	2.12718	4.0598	2.06115	2.02082	1.77111	2.47442	2.71038	1.50966	3.04337	1.97302	2.74707	0.736035	6.38509	1.67605	#N/A	4.54297	7.38853	5.49064	3.30091	#N/A	#N/A	#N/A	#N/A	#N/A	#N/A	#N/A	#N/A	#N/A	#N/A	#N/A	#N/A	#N/A	#N/A	#N/A	#N/A	#N/A	#N/A	#N/A	#N/A	0.320992	6.28595	3.95859	3.44398	7.23864	4.1975	5.30409	7.21378	4.10104	1.59817	1.04579	7.70909	6.63511	41	ENSG00000189367	KIAA0408	protein_coding	KIAA0408 [Source:HGNC Symbol;Acc:HGNC:21636]
NFIC	#N/A	1.93294	3.29469	2.14824	3.14497	4.28699	3.01082	2.07398	3.40709	#N/A	3.09281	#N/A	2.17053	0.331748	0.477587	0.514283	0.658395	0.381059	0.459812	1.20706	0.699842	0.507083	#N/A	0.833177	0.910312	#N/A	1.43049	1.43255	2.22214	1.8248	0.513202	#N/A	0.353955	#N/A	#N/A	#N/A	#N/A	#N/A	#N/A	#N/A	#N/A	0.21336	#N/A	#N/A	#N/A	#N/A	#N/A	#N/A	0.703413	#N/A	#N/A	3.31625	1.52288	2.10286	4.68644	2.72424	3.72246	4.90773	2.63443	1.8539	0.578436	2.8025	3.38651	41	ENSG00000141905	NFIC	protein_coding	nuclear factor I C [Source:HGNC Symbol;Acc:HGNC:7786]
CRADD	#N/A	2.02624	0.624747	0.571487	0.685142	1.91431	0.810851	0.674644	1.07244	#N/A	0.772045	#N/A	0.492906	0.958888	0.707179	1.12365	0.788551	1.18785	1.81096	1.62644	0.565139	0.724645	0.587594	1.96163	1.41525	#N/A	1.17851	2.10142	2.30038	#N/A	#N/A	0.759384	#N/A	#N/A	#N/A	#N/A	#N/A	#N/A	#N/A	#N/A	#N/A	#N/A	0.112626	0.145952	#N/A	#N/A	#N/A	#N/A	#N/A	#N/A	0.121423	0.858631	0.646254	1.16639	0.990446	1.07725	1.80373	1.57513	0.793207	0.841446	0.401818	0.876159	0.949907	41	ENSG00000169372	CRADD	protein_coding	CASP2 and RIPK1 domain containing adaptor with death domain [Source:HGNC Symbol;Acc:HGNC:2340]
HIBADH	#N/A	2.00358	1.94082	1.44719	1.73016	2.849	2.02074	1.88794	3.13491	#N/A	2.20729	#N/A	1.09029	0.690212	0.716002	0.478047	0.651906	0.708445	0.902048	2.18318	0.671975	1.07542	0.341167	1.3087	0.979186	0.610296	1.07616	1.3201	1.79554	2.5204	0.295246	#N/A	#N/A	#N/A	#N/A	#N/A	#N/A	#N/A	#N/A	#N/A	#N/A	#N/A	#N/A	#N/A	#N/A	#N/A	#N/A	#N/A	#N/A	#N/A	0.147048	0.841558	1.02087	1.0959	1.32057	1.89119	3.09827	2.10099	1.17484	0.951434	0.397814	1.6173	1.81856	41	ENSG00000106049	HIBADH	protein_coding	3-hydroxyisobutyrate dehydrogenase [Source:HGNC Symbol;Acc:HGNC:4907]
PSTPIP2	#N/A	2.91557	5.8647	3.95218	3.37387	8.04449	3.64698	2.51661	3.18164	#N/A	2.77001	0.876085	2.09477	4.34083	3.03737	2.90701	2.76184	3.59163	4.11803	3.65922	3.00444	4.58555	1.13507	4.13169	4.02746	#N/A	1.47825	1.08974	#N/A	#N/A	3.17079	1.76058	3.18191	0.748678	#N/A	#N/A	#N/A	#N/A	#N/A	#N/A	#N/A	#N/A	#N/A	#N/A	#N/A	#N/A	#N/A	#N/A	#N/A	#N/A	0.211719	2.44627	1.4511	2.00976	3.44108	2.82931	4.33319	3.57152	2.79596	2.3868	0.95117	1.12219	#N/A	41	ENSG00000152229	PSTPIP2	protein_coding	proline-serine-threonine phosphatase interacting protein 2 [Source:HGNC Symbol;Acc:HGNC:9581]
BCL2L14#121380	#N/A	2.74574	0.820883	#N/A	0.619575	1.79476	1.11403	0.791808	1.51666	#N/A	1.73288	#N/A	0.737494	0.755588	1.20133	0.300381	0.509948	0.990678	1.06574	2.06104	1.30073	0.756299	0.810168	2.12755	0.962927	#N/A	3.41458	2.47987	3.24911	1.49474	0.855042	#N/A	0.567649	0.955642	#N/A	#N/A	0.540378	#N/A	#N/A	#N/A	#N/A	#N/A	#N/A	#N/A	#N/A	#N/A	#N/A	#N/A	#N/A	#N/A	#N/A	1.01762	1.0343	1.31037	1.16443	1.24447	3.47457	1.55123	1.21355	1.98216	0.506512	4.47415	4.02169	41	ENSG00000121380	BCL2L14	protein_coding	BCL2 like 14 [Source:HGNC Symbol;Acc:HGNC:16657]
ABCA1	#N/A	1.7642	3.97644	3.3657	4.33299	5.00314	4.58319	3.17642	2.75546	0.246765	2.6028	#N/A	1.25145	0.457504	1.05971	0.478705	0.837828	0.751535	0.815806	1.43411	#N/A	0.735831	0.279805	1.39661	1.13179	#N/A	#N/A	#N/A	1.22568	#N/A	0.906389	1.32336	0.866039	0.643838	#N/A	#N/A	#N/A	#N/A	#N/A	#N/A	#N/A	#N/A	#N/A	#N/A	#N/A	#N/A	#N/A	#N/A	0.665501	#N/A	0.304725	0.377897	1.18139	0.742241	0.973613	1.27868	4.87	1.29276	1.1894	1.11382	0.372528	3.3535	5.44074	41	ENSG00000165029	ABCA1	protein_coding	ATP binding cassette subfamily A member 1 [Source:HGNC Symbol;Acc:HGNC:29]
MKLN1	#N/A	1.31861	0.719416	0.67295	0.862853	1.27765	1.01561	0.803578	1.38184	#N/A	1.58432	#N/A	0.435492	0.291715	0.53177	#N/A	#N/A	0.37838	0.446361	1.22697	0.430233	0.448967	#N/A	0.950222	#N/A	0.59298	0.910598	1.14729	1.27663	1.48779	0.560207	0.914731	0.401288	#N/A	#N/A	#N/A	#N/A	#N/A	#N/A	#N/A	#N/A	#N/A	0.13572	0.190794	0.165584	#N/A	0.191747	0.188641	#N/A	0.12897	#N/A	#N/A	0.315944	0.691506	0.355476	0.939521	1.99426	0.538297	#N/A	0.840463	#N/A	1.35936	1.43611	41	ENSG00000128585	MKLN1	protein_coding	muskelin 1 [Source:HGNC Symbol;Acc:HGNC:7109]
SRSF1	#N/A	2.12226	1.82081	1.24126	1.72079	2.15915	1.17738	1.1041	3.70338	0.267529	2.07432	#N/A	1.05667	0.888085	1.1142	0.789451	1.144	1.13355	1.54981	1.55994	0.941129	1.04886	0.489294	2.34971	1.18827	#N/A	1.12389	1.38292	1.51982	1.54487	0.425385	#N/A	0.53545	#N/A	#N/A	#N/A	#N/A	#N/A	#N/A	#N/A	#N/A	#N/A	#N/A	#N/A	#N/A	#N/A	#N/A	#N/A	0.71917	#N/A	#N/A	0.560695	0.373867	0.842671	0.701006	1.22402	1.9889	1.58492	0.85768	1.42958	#N/A	0.834557	1.07967	41	ENSG00000136450	SRSF1	protein_coding	serine and arginine rich splicing factor 1 [Source:HGNC Symbol;Acc:HGNC:10780]
LRIG2	#N/A	2.06312	1.27631	1.09878	1.63564	1.39218	1.77752	1.02226	1.39549	0.224121	2.19196	#N/A	1.15562	0.903258	0.668839	0.899168	0.595853	1.00683	0.951285	2.00597	1.29746	1.35749	0.350725	1.6712	0.924416	#N/A	0.867175	0.803035	1.22093	#N/A	0.821835	#N/A	0.720086	0.523673	#N/A	#N/A	#N/A	#N/A	#N/A	#N/A	#N/A	#N/A	#N/A	#N/A	#N/A	#N/A	#N/A	#N/A	0.555737	#N/A	#N/A	0.911385	0.801332	1.02242	1.05759	1.34333	2.47572	1.91549	1.28509	2.44968	#N/A	0.764097	0.681546	41	ENSG00000198799	LRIG2	protein_coding	leucine rich repeats and immunoglobulin like domains 2 [Source:HGNC Symbol;Acc:HGNC:20889]
PLEKHH3	#N/A	2.47768	3.54199	2.09091	2.22689	3.87782	2.89373	2.4658	2.68703	#N/A	3.42955	#N/A	1.00954	1.08531	1.52305	1.43983	1.45785	1.33717	1.22437	1.32712	2.03849	1.12514	#N/A	2.08141	1.35109	#N/A	3.16238	4.34764	4.88002	3.91548	1.2941	0.825534	1.0147	0.837848	#N/A	#N/A	#N/A	#N/A	#N/A	#N/A	#N/A	#N/A	#N/A	#N/A	#N/A	#N/A	#N/A	#N/A	1.24106	#N/A	0.385191	0.490879	0.848427	0.694557	#N/A	0.808901	3.36393	1.58528	1.13097	1.41539	#N/A	3.81922	6.54727	41	ENSG00000068137	PLEKHH3	protein_coding	pleckstrin homology, MyTH4 and FERM domain containing H3 [Source:HGNC Symbol;Acc:HGNC:26105]
SCAF8	#N/A	1.37929	0.625561	0.522612	0.8967	1.06173	0.747928	0.677963	1.14602	#N/A	1.58872	#N/A	0.47519	0.46094	0.707444	0.644555	0.618834	0.752299	0.637185	1.77309	0.659492	0.810904	0.294216	1.12184	0.471682	#N/A	0.4944	0.832811	0.576944	#N/A	0.382061	0.467588	0.478345	0.371573	#N/A	#N/A	#N/A	#N/A	#N/A	#N/A	#N/A	#N/A	#N/A	#N/A	#N/A	#N/A	#N/A	#N/A	0.790839	#N/A	#N/A	0.37057	0.274535	0.514339	0.754336	0.708707	2.19601	1.17888	0.813642	1.057	#N/A	0.520196	0.878719	41	ENSG00000213079	SCAF8	protein_coding	SR-related CTD associated factor 8 [Source:HGNC Symbol;Acc:HGNC:20959]
GAS8	#N/A	3.35872	2.58676	1.44316	2.51959	3.18653	1.47443	1.42488	3.73416	#N/A	2.97074	1.30163	1.86145	1.52642	1.44559	1.23065	#N/A	1.17666	1.9248	1.99744	1.18663	1.61522	0.601495	2.0563	0.936594	#N/A	2.31157	3.02974	3.04242	#N/A	1.01328	#N/A	#N/A	#N/A	#N/A	#N/A	#N/A	#N/A	#N/A	#N/A	#N/A	#N/A	0.275072	#N/A	#N/A	#N/A	#N/A	#N/A	0.916297	0.293505	0.293748	1.3248	0.880578	0.871755	1.85326	1.87314	1.37293	1.9106	1.28191	1.77682	#N/A	2.90073	1.81712	41	ENSG00000141013	GAS8	protein_coding	growth arrest specific 8 [Source:HGNC Symbol;Acc:HGNC:4166]
MAP7D1	#N/A	2.11437	2.52682	#N/A	1.5407	1.70279	1.70032	1.98996	2.24264	#N/A	5.44545	1.10176	2.44017	3.89553	3.35778	2.73288	5.20206	2.90569	3.76212	4.63326	2.86671	5.69236	0.912732	3.79306	1.58616	#N/A	2.69458	2.47035	2.86489	1.66411	2.91288	1.79551	2.63685	#N/A	#N/A	#N/A	0.43558	#N/A	#N/A	#N/A	#N/A	#N/A	#N/A	#N/A	#N/A	#N/A	#N/A	#N/A	#N/A	#N/A	#N/A	5.27747	2.5851	2.64418	6.34524	5.93418	3.33163	3.98426	1.90851	2.18989	#N/A	1.43636	2.17648	41	ENSG00000116871	MAP7D1	protein_coding	MAP7 domain containing 1 [Source:HGNC Symbol;Acc:HGNC:25514]
IL1RAP	#N/A	3.18172	2.35685	1.69139	1.72534	3.18511	2.74952	1.11247	4.07096	0.635508	2.43379	#N/A	0.769421	1.70519	1.92649	1.95535	#N/A	1.48977	1.31873	2.96169	1.29522	#N/A	0.7348	1.07907	1.06018	#N/A	#N/A	#N/A	0.861315	#N/A	#N/A	#N/A	#N/A	#N/A	#N/A	#N/A	0.333889	#N/A	2.24268	#N/A	#N/A	#N/A	3.53481	1.59288	2.77429	#N/A	2.99564	1.19129	#N/A	4.4331	#N/A	2.66513	2.9028	2.59239	2.56245	2.17506	3.86172	3.0351	1.91291	#N/A	1.10883	1.05363	1.02833	41	ENSG00000196083	IL1RAP	protein_coding	interleukin 1 receptor accessory protein [Source:HGNC Symbol;Acc:HGNC:5995]
MCCC2#131844	#N/A	1.63237	2.15651	1.3729	1.98195	2.93455	2.33781	1.46987	2.80919	#N/A	2.70494	1.32595	1.89116	1.15611	1.30191	1.31314	1.2453	1.35901	1.03842	1.68572	1.26623	1.00743	0.634391	2.10969	1.55433	#N/A	1.56842	2.0753	1.89496	#N/A	0.517461	#N/A	0.417742	#N/A	#N/A	#N/A	#N/A	#N/A	#N/A	#N/A	#N/A	#N/A	#N/A	#N/A	#N/A	#N/A	#N/A	#N/A	#N/A	0.172339	#N/A	2.4392	1.74919	2.15382	3.58438	2.30076	3.11102	4.50097	1.84747	2.0792	0.608614	1.125	1.13861	41	ENSG00000131844	MCCC2	protein_coding	methylcrotonyl-CoA carboxylase subunit 2 [Source:HGNC Symbol;Acc:HGNC:6937]
SLC7A6OS	#N/A	1.67724	1.27998	1.13077	0.849	1.02452	1.15111	1.1181	1.72845	#N/A	1.87429	#N/A	1.19723	0.520221	1.25033	1.24728	1.01441	0.852492	0.798304	2.63611	#N/A	0.796071	0.440818	2.19161	1.59401	#N/A	0.988299	1.14334	0.757611	3.67898	1.74221	1.32793	1.2522	0.895896	#N/A	#N/A	#N/A	#N/A	#N/A	#N/A	#N/A	#N/A	#N/A	#N/A	#N/A	#N/A	#N/A	#N/A	0.815916	#N/A	#N/A	1.89882	1.5755	1.35818	2.54226	1.8568	4.18538	2.61302	1.52789	3.32509	0.643916	#N/A	0.841205	41	ENSG00000103061	SLC7A6OS	protein_coding	solute carrier family 7 member 6 opposite strand [Source:HGNC Symbol;Acc:HGNC:25807]
#285530	#N/A	2.71412	1.40813	1.84622	1.04708	2.39199	1.32666	1.77857	2.76076	#N/A	4.72102	1.84405	1.2921	1.04415	0.897092	1.06129	0.728209	0.852547	#N/A	1.88697	#N/A	1.54834	#N/A	1.93262	1.42976	1.46287	3.25448	1.36921	2.38203	#N/A	#N/A	#N/A	#N/A	#N/A	#N/A	#N/A	0.532215	#N/A	#N/A	#N/A	#N/A	#N/A	0.264658	0.366257	0.575548	#N/A	0.400765	#N/A	#N/A	0.430512	#N/A	1.05361	1.38964	1.90235	1.85321	2.5928	3.74559	0.972315	2.00054	1.50039	1.28283	#N/A	2.13353	41	ENSG00000285530		lncRNA	novel transcript, antisense to DBT
ALDH6A1	#N/A	2.55502	5.23664	1.54589	3.45985	5.41184	2.97535	2.04583	2.62242	0.797542	3.58056	#N/A	0.786989	1.47986	#N/A	0.739332	#N/A	#N/A	1.61135	3.37828	1.08927	2.11968	#N/A	1.7415	1.13241	#N/A	2.28284	1.21827	1.66828	1.44587	#N/A	#N/A	#N/A	#N/A	#N/A	#N/A	0.810637	0.374652	1.47562	0.60134	#N/A	#N/A	1.35846	0.860786	1.30056	#N/A	0.973035	0.69644	#N/A	1.70489	#N/A	1.9831	1.31744	#N/A	2.36623	1.96335	#N/A	3.0003	1.57279	#N/A	#N/A	2.28227	2.02462	41	ENSG00000119711	ALDH6A1	protein_coding	aldehyde dehydrogenase 6 family member A1 [Source:HGNC Symbol;Acc:HGNC:7179]
GPLD1	#N/A	2.17084	5.11904	2.6932	3.88184	6.74888	4.48801	3.11468	4.57985	0.406256	3.7303	#N/A	2.79597	1.63504	2.36387	1.38348	0.804842	1.96966	0.967316	1.95845	1.05744	2.32981	0.658186	2.28958	1.12407	#N/A	4.37487	3.4454	4.71071	2.60946	0.469607	#N/A	#N/A	#N/A	#N/A	#N/A	#N/A	#N/A	#N/A	#N/A	#N/A	#N/A	0.178796	#N/A	#N/A	#N/A	#N/A	#N/A	#N/A	0.345276	0.357169	2.1017	1.92638	2.32372	2.28364	2.33177	1.90257	2.0291	2.07797	#N/A	#N/A	2.64722	3.62938	41	ENSG00000112293	GPLD1	protein_coding	glycosylphosphatidylinositol specific phospholipase D1 [Source:HGNC Symbol;Acc:HGNC:4459]
NKAIN1	#N/A	2.59395	5.08502	4.0355	3.7775	4.29841	3.11939	2.48662	3.79897	#N/A	4.47009	#N/A	2.21523	6.40383	6.10877	8.00274	3.55595	5.07872	5.40835	3.96193	4.58291	3.59348	#N/A	2.44096	5.17314	#N/A	3.71349	3.16977	3.1701	#N/A	3.1482	2.88985	2.27507	1.60446	#N/A	#N/A	#N/A	#N/A	#N/A	#N/A	0.475396	#N/A	#N/A	#N/A	#N/A	#N/A	#N/A	#N/A	#N/A	#N/A	0.909461	7.07791	2.7534	5.75773	5.78912	5.42578	3.52438	5.92655	3.52732	2.6235	#N/A	5.71232	2.78718	41	ENSG00000084628	NKAIN1	protein_coding	sodium/potassium transporting ATPase interacting 1 [Source:HGNC Symbol;Acc:HGNC:25743]
NQO2	#N/A	1.58446	2.87025	1.65261	2.54733	2.52938	2.30307	1.7668	4.1167	0.356795	6.473	#N/A	1.74436	0.877432	0.777664	0.925537	0.95504	0.947061	0.744133	2.26627	1.11519	1.55553	0.530374	2.0188	0.948398	#N/A	0.683025	1.25682	0.734012	#N/A	1.04495	1.57024	1.31169	1.06403	#N/A	#N/A	#N/A	#N/A	#N/A	#N/A	#N/A	#N/A	#N/A	#N/A	#N/A	#N/A	#N/A	#N/A	#N/A	#N/A	#N/A	1.93592	2.12549	1.66528	2.18532	3.17881	3.82939	3.74819	2.44343	#N/A	0.872931	1.69085	2.18094	41	ENSG00000124588	NQO2	protein_coding	N-ribosyldihydronicotinamide:quinone reductase 2 [Source:HGNC Symbol;Acc:HGNC:7856]
METAP1D	#N/A	1.53902	3.94475	2.1721	3.37662	4.33537	3.2017	2.31581	3.24221	0.316297	1.62924	1.21099	1.83879	0.880706	1.05739	0.558623	0.942385	0.691385	0.655854	2.02924	#N/A	1.23491	#N/A	1.74536	0.916887	1.08062	2.67862	2.30381	2.23713	4.01711	0.450463	0.892246	#N/A	#N/A	#N/A	#N/A	#N/A	#N/A	#N/A	#N/A	#N/A	#N/A	0.16816	#N/A	#N/A	#N/A	#N/A	#N/A	#N/A	#N/A	#N/A	1.64981	0.92019	1.24822	1.7608	1.84698	4.16949	2.6229	1.06201	1.4313	#N/A	2.03849	3.98753	41	ENSG00000172878	METAP1D	protein_coding	methionyl aminopeptidase type 1D, mitochondrial [Source:HGNC Symbol;Acc:HGNC:32583]
CCNC	#N/A	1.26586	0.861421	0.784824	0.849779	1.32082	1.44475	0.984331	1.56174	#N/A	2.33149	#N/A	0.81588	0.462925	0.897133	0.62814	0.920713	0.718297	0.826648	0.994009	0.581219	0.629416	0.368435	1.3325	0.634356	#N/A	1.43187	1.49375	1.638	#N/A	0.586162	0.948968	#N/A	#N/A	#N/A	#N/A	0.251731	#N/A	#N/A	#N/A	#N/A	#N/A	#N/A	#N/A	#N/A	#N/A	#N/A	#N/A	0.510509	#N/A	#N/A	0.607972	0.37301	0.583657	0.507076	1.49635	2.63248	1.05788	1.25628	1.91086	0.542033	1.20694	1.7109	41	ENSG00000112237	CCNC	protein_coding	cyclin C [Source:HGNC Symbol;Acc:HGNC:1581]
AGMAT	#N/A	1.97568	4.62917	6.10769	3.71393	4.71316	4.08316	3.58128	3.76117	#N/A	1.63382	#N/A	2.18392	8.77938	3.86062	6.89793	2.53304	3.97981	1.53045	1.89718	1.52444	3.7458	2.17162	1.70491	3.01455	#N/A	3.87795	4.48208	4.47979	#N/A	3.64442	2.81832	2.00398	#N/A	#N/A	#N/A	#N/A	#N/A	#N/A	#N/A	#N/A	#N/A	#N/A	#N/A	#N/A	#N/A	#N/A	#N/A	#N/A	#N/A	0.388387	7.00228	4.68448	2.55566	4.4474	3.8486	1.80139	3.85925	2.3299	1.41813	1.7849	1.54039	3.71549	41	ENSG00000116771	AGMAT	protein_coding	agmatinase [Source:HGNC Symbol;Acc:HGNC:18407]
UPK3BL1	#N/A	1.38686	1.48361	1.4742	1.64208	1.6846	1.38531	1.3644	2.85411	0.295187	1.54194	#N/A	1.13682	1.70284	1.56933	1.66796	1.48087	1.71107	1.74658	2.34233	1.84877	1.92503	0.869051	3.14068	1.8365	#N/A	1.76446	1.14564	1.42888	#N/A	1.28548	1.62308	1.08002	1.00613	#N/A	#N/A	#N/A	#N/A	#N/A	#N/A	#N/A	#N/A	#N/A	#N/A	#N/A	#N/A	#N/A	#N/A	0.669404	#N/A	#N/A	1.42854	0.874729	1.38911	1.83727	1.40233	3.32822	2.27629	1.7535	1.90847	#N/A	0.722963	#N/A	41	ENSG00000267368	UPK3BL1	protein_coding	uroplakin 3B like 1 [Source:HGNC Symbol;Acc:HGNC:37278]
YPEL2	#N/A	1.14877	2.19395	1.48161	2.0223	2.78324	1.72129	0.850659	2.72817	#N/A	1.82468	#N/A	0.934252	0.959874	0.954054	1.14877	0.797025	1.34554	1.37324	2.01785	#N/A	1.153	#N/A	2.06622	1.21006	#N/A	#N/A	0.478966	0.551	1.59957	1.71311	1.61823	1.26448	0.802397	#N/A	#N/A	#N/A	#N/A	#N/A	#N/A	#N/A	0.292106	#N/A	#N/A	#N/A	#N/A	#N/A	#N/A	0.743218	#N/A	#N/A	0.748505	0.323733	1.06644	1.31879	1.06127	2.52662	1.76454	1.08985	1.55056	0.548492	2.47606	3.26464	41	ENSG00000175155	YPEL2	protein_coding	yippee like 2 [Source:HGNC Symbol;Acc:HGNC:18326]
SIL1	#N/A	0.976834	1.39864	1.17295	1.54315	1.90512	1.52403	1.14871	1.8821	#N/A	2.18022	#N/A	1.07381	0.941883	0.919859	0.990081	1.02115	1.00444	#N/A	1.59409	1.04454	1.31772	0.357019	1.7893	1.13558	#N/A	1.31287	0.930326	0.732097	1.32295	0.704269	0.853465	0.812795	0.537173	#N/A	#N/A	#N/A	#N/A	#N/A	#N/A	#N/A	#N/A	#N/A	#N/A	#N/A	#N/A	#N/A	#N/A	#N/A	#N/A	#N/A	1.32921	1.03808	1.32433	2.29083	1.81491	2.89674	2.37513	1.26287	1.40158	0.350818	1.70027	1.78684	41	ENSG00000120725	SIL1	protein_coding	SIL1 nucleotide exchange factor [Source:HGNC Symbol;Acc:HGNC:24624]
MDC1-AS1#224328	#N/A	2.04755	2.11534	1.8656	1.94909	2.23224	2.0835	3.0396	1.55165	1.02923	2.19535	1.51567	2.56598	1.33158	1.78389	1.45418	1.86897	2.1597	2.13199	#N/A	2.14465	1.20703	0.934486	#N/A	1.43913	#N/A	2.10442	2.63604	1.67208	#N/A	1.0823	#N/A	#N/A	#N/A	#N/A	#N/A	0.722909	#N/A	#N/A	#N/A	#N/A	#N/A	0.657043	#N/A	0.542575	#N/A	0.651888	0.638325	1.16981	0.740381	0.511808	1.81142	1.05486	#N/A	1.3503	#N/A	1.64649	1.46435	2.18003	#N/A	#N/A	1.03941	#N/A	41	ENSG00000224328	MDC1-AS1	lncRNA	MDC1 antisense RNA 1 [Source:HGNC Symbol;Acc:HGNC:39764]
#260398	#N/A	2.02631	4.37394	3.07191	2.13465	3.33072	4.35522	4.52415	4.13235	#N/A	1.90767	#N/A	3.80145	6.16097	5.33772	7.19059	3.78315	6.0817	4.32087	2.67528	3.53485	4.00911	1.80329	3.31309	4.05862	#N/A	3.50459	4.89657	4.99406	#N/A	4.77557	2.12313	2.78056	1.79053	#N/A	#N/A	#N/A	#N/A	#N/A	#N/A	#N/A	#N/A	#N/A	#N/A	#N/A	#N/A	#N/A	#N/A	#N/A	#N/A	#N/A	5.91077	6.77833	3.05816	4.69818	3.91855	2.14957	4.50954	4.12872	1.60816	1.19212	3.2586	1.74735	41	ENSG00000260398		lncRNA	novel transcript, overlapping to PKIA
#262967	#N/A	2.08766	4.57025	2.46775	3.17663	3.06802	4.82852	3.64228	3.55653	0.552012	2.4682	#N/A	1.80272	3.15785	3.0637	2.76098	3.8889	2.63578	2.93159	3.2493	#N/A	4.83437	1.11976	4.08668	2.08892	#N/A	2.58637	5.10869	5.12275	#N/A	1.72772	1.58526	2.56505	#N/A	#N/A	#N/A	0.943496	#N/A	#N/A	#N/A	#N/A	#N/A	#N/A	#N/A	#N/A	#N/A	#N/A	#N/A	#N/A	#N/A	#N/A	3.91029	2.39986	2.70453	3.58428	4.86133	2.71284	5.5215	3.01738	1.97618	1.07963	4.96183	1.7267	41	ENSG00000262967		lncRNA	novel transcript, antisense to ANKRD40
ATP5PB	#N/A	0.78118	4.22847	1.82359	0.687296	0.565876	0.413927	1.29876	0.447821	#N/A	0.517805	0.299253	1.50719	3.66674	0.642019	3.24201	0.38545	0.320301	0.588556	0.33641	0.407318	0.576854	1.95023	0.442201	0.55648	#N/A	1.4718	0.585576	0.627169	#N/A	2.56759	#N/A	#N/A	#N/A	#N/A	#N/A	1.0821	#N/A	#N/A	#N/A	#N/A	#N/A	#N/A	#N/A	0.773718	#N/A	#N/A	0.408209	#N/A	0.621259	#N/A	3.92654	2.66608	0.490058	0.762718	0.443663	0.50907	0.556498	#N/A	0.404787	#N/A	1.05473	1.40429	41	ENSG00000116459	ATP5PB	protein_coding	ATP synthase peripheral stalk-membrane subunit b [Source:HGNC Symbol;Acc:HGNC:840]
PSMC6	#N/A	1.29453	2.51012	1.33741	1.90209	2.5175	1.68034	1.22559	4.11282	#N/A	3.3538	1.04472	1.3497	1.24167	0.806834	1.20971	0.772133	0.947281	1.77216	2.85995	1.45798	3.19322	#N/A	2.15389	0.661766	#N/A	1.42616	1.28967	1.81585	#N/A	0.90987	1.37566	1.00421	#N/A	#N/A	#N/A	0.632587	#N/A	0.353464	#N/A	#N/A	#N/A	#N/A	#N/A	#N/A	#N/A	#N/A	#N/A	#N/A	#N/A	#N/A	2.15498	1.10665	1.80069	3.38512	2.89224	4.16928	3.30476	1.76987	2.67049	#N/A	1.35297	1.27385	41	ENSG00000100519	PSMC6	protein_coding	proteasome 26S subunit, ATPase 6 [Source:HGNC Symbol;Acc:HGNC:9553]
#280145	#N/A	1.40516	3.26784	2.51537	1.90401	3.50014	2.91608	2.85638	3.7536	#N/A	1.03914	1.4619	2.78767	5.69921	3.94306	5.34921	3.28829	3.62933	4.57546	2.62331	3.38481	3.80129	1.52898	1.93343	3.88598	#N/A	4.14204	3.23173	2.99216	#N/A	1.54386	1.76582	#N/A	1.26348	#N/A	#N/A	#N/A	#N/A	#N/A	#N/A	#N/A	#N/A	#N/A	#N/A	#N/A	#N/A	#N/A	#N/A	#N/A	#N/A	#N/A	5.6414	2.90377	4.70672	2.69806	3.58389	1.56105	2.76439	2.65678	1.31064	3.13967	4.52007	3.23539	41	ENSG00000280145		lncRNA	novel transcript
FXR2	#N/A	1.82035	4.16829	2.62635	3.68637	5.61185	1.63235	2.81488	4.91168	#N/A	4.42893	1.16937	2.32628	4.39849	2.52161	2.24044	2.43656	4.16851	4.94367	2.21516	4.36933	4.80504	1.37307	2.80886	1.22998	#N/A	4.23199	2.15817	2.13422	1.81161	1.60655	4.04695	1.22098	#N/A	#N/A	#N/A	0.43969	#N/A	#N/A	#N/A	#N/A	#N/A	#N/A	#N/A	#N/A	#N/A	#N/A	#N/A	#N/A	#N/A	#N/A	3.16101	2.04082	2.22131	3.05754	2.78184	#N/A	3.45596	2.68629	1.49688	#N/A	1.74492	1.96229	41	ENSG00000129245	FXR2	protein_coding	FMR1 autosomal homolog 2 [Source:HGNC Symbol;Acc:HGNC:4024]
TMPRSS9	#N/A	1.77713	2.00789	2.19486	3.90026	2.11946	2.56979	1.26628	2.42047	0.698681	2.59604	#N/A	1.34998	1.43806	2.05582	1.98286	1.73876	2.32001	#N/A	2.76575	1.08433	2.40036	1.26261	2.55385	1.82281	#N/A	1.90398	1.35524	1.46014	#N/A	0.944483	1.36925	1.04159	#N/A	#N/A	#N/A	0.306777	#N/A	#N/A	#N/A	#N/A	#N/A	0.220985	#N/A	#N/A	#N/A	0.290639	#N/A	#N/A	#N/A	#N/A	1.51835	0.724674	0.911333	2.08778	2.03282	2.97332	2.47332	1.457	#N/A	#N/A	3.30165	4.68998	41	ENSG00000178297	TMPRSS9	protein_coding	transmembrane serine protease 9 [Source:HGNC Symbol;Acc:HGNC:30079]
ENTPD5	#N/A	1.45957	0.981972	1.1291	1.18582	1.90766	0.781614	0.93197	1.65753	0.383617	2.43902	#N/A	0.919122	0.819016	0.833855	#N/A	0.866234	1.04641	0.845357	2.05778	#N/A	0.960432	0.5486	1.62991	1.59569	#N/A	1.4495	1.98909	0.863301	2.8729	0.700466	#N/A	0.590336	#N/A	#N/A	#N/A	#N/A	#N/A	0.263424	#N/A	#N/A	#N/A	0.265173	#N/A	#N/A	#N/A	0.253061	#N/A	#N/A	0.354381	#N/A	1.2227	1.08957	1.32723	1.05854	1.42575	1.87651	1.46741	1.20482	#N/A	#N/A	1.19709	0.853431	41	ENSG00000187097	ENTPD5	protein_coding	ectonucleoside triphosphate diphosphohydrolase 5 (inactive) [Source:HGNC Symbol;Acc:HGNC:3367]
COQ7	#N/A	1.55475	2.30832	1.12029	1.75953	2.2148	2.06139	1.34286	2.79924	0.401352	3.49371	#N/A	2.04153	2.03969	2.00042	1.8505	0.872497	1.22718	2.00838	1.98352	2.46562	2.17311	0.621837	2.82192	1.56446	#N/A	1.64585	2.06821	2.11333	#N/A	0.928224	#N/A	0.951921	#N/A	#N/A	#N/A	0.336158	#N/A	#N/A	#N/A	#N/A	#N/A	#N/A	#N/A	#N/A	#N/A	#N/A	#N/A	#N/A	#N/A	#N/A	2.23572	1.28539	1.59378	2.62165	1.95224	4.63325	6.48122	2.30301	3.65727	1.03035	2.73464	2.68164	41	ENSG00000167186	COQ7	protein_coding	coenzyme Q7, hydroxylase [Source:HGNC Symbol;Acc:HGNC:2244]
ARID1B	#N/A	0.764921	0.564786	0.75095	0.685886	0.985075	0.983217	0.45271	1.47084	#N/A	1.21878	#N/A	0.563978	0.49553	0.650837	0.522423	0.724028	0.538064	0.485778	1.67269	0.57354	0.823777	0.2809	1.20585	0.654965	#N/A	0.807521	0.946841	1.1159	#N/A	0.564587	0.614719	0.384026	0.380941	#N/A	#N/A	#N/A	#N/A	#N/A	#N/A	#N/A	#N/A	#N/A	#N/A	#N/A	#N/A	#N/A	#N/A	0.352467	#N/A	#N/A	0.565567	0.387261	0.905315	1.07947	0.948608	2.47359	1.40592	0.937221	1.11538	#N/A	0.871419	0.751113	41	ENSG00000049618	ARID1B	protein_coding	AT-rich interaction domain 1B [Source:HGNC Symbol;Acc:HGNC:18040]
STK25	#N/A	1.26246	2.63274	2.45929	1.83996	2.61997	1.82355	1.97819	3.09452	#N/A	3.74875	1.50727	1.7305	3.61756	2.29826	2.82204	2.17839	2.88802	1.90162	4.86081	5.4546	2.16428	1.07386	1.86784	2.1572	#N/A	2.82778	1.96318	3.19467	3.36352	1.85692	#N/A	1.08747	#N/A	#N/A	#N/A	0.468256	#N/A	#N/A	#N/A	#N/A	#N/A	#N/A	#N/A	#N/A	#N/A	#N/A	#N/A	#N/A	#N/A	#N/A	4.37245	2.55381	2.70664	3.89191	6.18914	2.71398	2.93856	1.86743	2.16107	#N/A	2.5756	3.27186	41	ENSG00000115694	STK25	protein_coding	serine/threonine kinase 25 [Source:HGNC Symbol;Acc:HGNC:11404]
ODC1	#N/A	0.656022	5.98599	3.92905	1.4866	1.52754	0.933901	3.17657	0.84463	#N/A	0.582217	#N/A	2.62447	5.61792	4.41878	4.40467	0.675887	2.82772	0.683737	0.540603	0.72898	0.916431	2.00058	0.606184	0.692868	#N/A	2.97337	1.01517	1.34098	#N/A	3.29315	#N/A	2.29021	0.906792	#N/A	#N/A	0.662718	#N/A	#N/A	#N/A	#N/A	#N/A	#N/A	#N/A	#N/A	#N/A	0.44742	#N/A	#N/A	#N/A	#N/A	5.25069	4.67544	0.953454	1.35305	0.71917	0.463332	0.866398	0.971187	#N/A	1.23925	1.31222	1.47348	41	ENSG00000115758	ODC1	protein_coding	ornithine decarboxylase 1 [Source:HGNC Symbol;Acc:HGNC:8109]
ZDHHC3	#N/A	1.24324	#N/A	#N/A	#N/A	#N/A	0.910438	0.603127	#N/A	0.479086	0.79725	0.970066	0.493115	1.06318	0.531062	0.812012	1.01574	1.19225	1.20327	2.07191	#N/A	1.52543	0.816525	1.3005	0.738411	#N/A	#N/A	1.08108	0.945687	3.23394	1.08398	1.28399	0.951602	0.763456	#N/A	#N/A	0.296128	0.20625	0.589012	0.278918	#N/A	#N/A	0.698969	0.454529	0.666916	#N/A	0.68134	0.475526	#N/A	0.830043	#N/A	0.735102	0.602937	#N/A	1.00132	0.982924	2.22397	#N/A	#N/A	#N/A	#N/A	0.962165	#N/A	41	ENSG00000163812	ZDHHC3	protein_coding	zinc finger DHHC-type palmitoyltransferase 3 [Source:HGNC Symbol;Acc:HGNC:18470]
NAT8L	#N/A	1.34169	6.48812	3.13335	4.70888	4.5808	2.46966	6.04064	3.7878	#N/A	2.46694	#N/A	5.64892	6.51955	3.47304	6.44522	3.25004	5.11559	3.11546	1.84537	1.80382	3.44413	1.682	2.79072	2.85668	#N/A	3.12537	3.98472	4.12963	#N/A	4.89868	2.52961	3.06486	1.24664	#N/A	#N/A	#N/A	#N/A	#N/A	#N/A	#N/A	#N/A	#N/A	#N/A	#N/A	#N/A	#N/A	#N/A	#N/A	#N/A	0.89973	8.71072	4.68668	4.02616	4.14676	3.52237	1.72575	3.83113	2.50831	1.13231	#N/A	3.9819	2.78622	41	ENSG00000185818	NAT8L	protein_coding	N-acetyltransferase 8 like [Source:HGNC Symbol;Acc:HGNC:26742]
HEXIM2	#N/A	1.17137	5.37853	3.88125	3.01603	4.12195	3.4906	2.41586	3.17294	#N/A	2.1615	1.51791	3.29673	5.60065	6.47614	3.95778	4.79247	3.54505	3.37958	1.62907	1.56537	3.05501	0.952847	2.25814	3.0742	#N/A	3.16122	3.96234	4.15166	#N/A	3.72397	2.3582	3.57981	#N/A	#N/A	#N/A	#N/A	#N/A	#N/A	#N/A	#N/A	#N/A	#N/A	#N/A	#N/A	#N/A	#N/A	#N/A	#N/A	#N/A	0.333303	4.37463	3.58689	3.921	2.49368	1.95625	1.1966	3.40504	2.03453	#N/A	1.80618	3.93515	2.56641	41	ENSG00000168517	HEXIM2	protein_coding	HEXIM P-TEFb complex subunit 2 [Source:HGNC Symbol;Acc:HGNC:28591]
UBR2	#N/A	0.698463	0.465825	0.619295	0.832448	0.946553	0.873436	0.757587	1.09248	#N/A	1.47546	#N/A	0.7417	0.557832	0.629918	0.597705	0.842382	0.771785	0.91355	1.88846	0.804877	0.92872	0.349565	1.93858	0.562237	#N/A	0.87157	1.10257	0.786442	#N/A	0.419249	0.478684	0.463635	#N/A	#N/A	#N/A	#N/A	#N/A	#N/A	#N/A	#N/A	#N/A	#N/A	#N/A	#N/A	#N/A	#N/A	#N/A	0.862167	#N/A	#N/A	0.636215	0.642778	0.892388	0.785185	1.10117	3.13043	1.49886	0.71837	1.48584	0.434664	0.766721	0.63193	41	ENSG00000024048	UBR2	protein_coding	ubiquitin protein ligase E3 component n-recognin 2 [Source:HGNC Symbol;Acc:HGNC:21289]
PPM1A	#N/A	#N/A	2.80472	2.13042	2.02788	3.66087	2.54885	2.18225	3.32438	0.259526	3.44731	1.06574	1.5856	0.713957	0.777182	0.628321	0.982724	0.829347	0.677305	3.73285	0.78213	1.49632	#N/A	1.0874	0.706614	#N/A	0.849374	0.989034	1.30255	1.27241	0.894106	#N/A	0.703527	#N/A	#N/A	#N/A	0.250555	#N/A	#N/A	#N/A	#N/A	#N/A	#N/A	#N/A	#N/A	#N/A	#N/A	#N/A	#N/A	#N/A	#N/A	1.57011	0.941964	1.20084	2.00686	2.28916	3.23751	4.08336	1.49573	0.968794	0.61257	1.33698	1.12808	41	ENSG00000100614	PPM1A	protein_coding	protein phosphatase, Mg2+/Mn2+ dependent 1A [Source:HGNC Symbol;Acc:HGNC:9275]
GK	#N/A	#N/A	2.34284	1.85078	1.29925	2.0166	2.90981	2.07986	2.62113	0.823224	1.94669	#N/A	1.66846	1.76096	1.13439	1.41748	1.26755	1.48036	3.11186	3.08567	1.58859	2.21663	#N/A	1.79188	1.51091	#N/A	1.01868	#N/A	#N/A	#N/A	#N/A	#N/A	#N/A	#N/A	#N/A	#N/A	0.458571	#N/A	0.830949	#N/A	#N/A	#N/A	1.00865	0.69017	0.803275	0.861301	0.823414	0.623152	#N/A	1.29302	#N/A	1.88636	1.06789	0.780846	2.61417	1.58302	2.77688	2.47441	1.67027	#N/A	#N/A	2.07763	1.95582	41	ENSG00000198814	GK	protein_coding	glycerol kinase [Source:HGNC Symbol;Acc:HGNC:4289]
SMYD4	#N/A	#N/A	1.82474	1.70415	2.01795	1.93626	2.39752	1.69994	2.73377	0.308295	2.46402	#N/A	1.11838	0.800094	1.27099	1.0067	1.39472	0.928449	0.77836	1.99325	1.31189	1.38911	#N/A	1.53613	1.31876	#N/A	0.846239	0.718335	1.23732	3.54824	0.668816	1.96042	0.701088	#N/A	#N/A	#N/A	#N/A	#N/A	#N/A	#N/A	#N/A	#N/A	#N/A	#N/A	#N/A	#N/A	#N/A	#N/A	0.766305	#N/A	0.412807	0.956316	0.812787	1.61404	0.885126	1.98994	3.11983	1.93941	0.977184	2.92868	#N/A	0.958005	0.88804	41	ENSG00000186532	SMYD4	protein_coding	SET and MYND domain containing 4 [Source:HGNC Symbol;Acc:HGNC:21067]
#286782	#N/A	#N/A	4.1424	3.86359	2.69342	4.10687	2.79213	2.86198	1.79623	#N/A	1.54942	1.56211	3.0058	4.0979	3.8728	3.48274	3.24948	4.71834	5.00879	3.71512	2.78672	5.00509	0.996091	2.76533	3.08399	#N/A	3.9848	5.40026	3.75711	#N/A	3.06186	1.89643	3.20888	1.07799	#N/A	#N/A	#N/A	#N/A	#N/A	#N/A	#N/A	#N/A	#N/A	#N/A	#N/A	#N/A	#N/A	#N/A	#N/A	#N/A	#N/A	5.66601	3.91096	5.43174	2.9968	4.95004	3.44018	5.6349	3.35284	2.68031	1.28982	3.66774	4.03145	41	ENSG00000286782		lncRNA	novel transcript
MOGAT1	#N/A	#N/A	4.11427	3.11671	2.78802	4.96432	2.74895	3.17217	2.90453	#N/A	1.55775	#N/A	3.00246	4.5681	3.83317	4.29019	5.31698	3.28256	4.1749	2.24315	2.98586	2.56192	1.54398	2.15689	1.53268	#N/A	3.65986	4.76032	3.11403	#N/A	3.21754	3.00436	2.14351	1.30617	#N/A	#N/A	#N/A	#N/A	#N/A	#N/A	#N/A	#N/A	#N/A	#N/A	#N/A	#N/A	#N/A	#N/A	#N/A	0.529777	0.441536	5.20574	3.43767	3.0545	4.64189	4.32905	2.06394	4.46164	3.99974	1.5597	#N/A	2.33942	3.66672	41	ENSG00000124003	MOGAT1	protein_coding	monoacylglycerol O-acyltransferase 1 [Source:HGNC Symbol;Acc:HGNC:18210]
RNF11	#N/A	#N/A	2.036	1.217	1.74748	2.23587	1.25085	1.69394	3.33364	#N/A	2.67662	1.24907	1.44881	1.68382	1.25219	1.67809	1.49773	1.64747	1.71303	1.82711	1.00433	2.63205	0.554813	1.25261	1.00182	#N/A	1.44823	1.1514	2.03136	#N/A	1.15467	1.18085	1.5194	1.68149	#N/A	#N/A	0.422218	#N/A	#N/A	#N/A	#N/A	#N/A	#N/A	#N/A	#N/A	#N/A	#N/A	#N/A	#N/A	#N/A	#N/A	2.33168	1.69979	1.64537	3.26235	1.89886	3.43992	3.65835	2.30846	1.26048	0.844491	1.42568	#N/A	41	ENSG00000123091	RNF11	protein_coding	ring finger protein 11 [Source:HGNC Symbol;Acc:HGNC:10056]
PSMB7	#N/A	#N/A	1.84185	1.29008	1.4464	2.94816	1.51486	1.29753	3.06687	0.55911	3.04313	#N/A	1.48587	1.41901	1.46756	1.30102	1.73423	1.5123	1.37925	2.54531	1.51314	2.03268	#N/A	1.65019	1.45979	#N/A	1.11511	1.03143	1.11202	1.40957	1.06045	0.957025	0.743683	#N/A	#N/A	#N/A	0.36662	#N/A	#N/A	#N/A	#N/A	#N/A	#N/A	#N/A	#N/A	#N/A	#N/A	#N/A	#N/A	#N/A	#N/A	3.15059	1.74981	2.22461	4.04332	2.91937	3.40943	3.53459	2.84502	1.16223	0.716647	1.10057	1.28861	41	ENSG00000136930	PSMB7	protein_coding	proteasome 20S subunit beta 7 [Source:HGNC Symbol;Acc:HGNC:9544]
YTHDF3	#N/A	#N/A	0.92847	0.873919	0.768761	1.31316	1.02023	0.750456	2.24275	#N/A	2.11787	0.707233	1.1706	0.734394	0.93226	0.770698	0.860536	0.780441	0.924869	1.80451	0.943465	1.31109	0.451026	0.97043	0.795412	#N/A	0.482384	0.80742	0.532195	1.80581	0.596173	#N/A	0.594906	#N/A	#N/A	#N/A	0.252222	#N/A	#N/A	#N/A	#N/A	#N/A	#N/A	#N/A	#N/A	#N/A	#N/A	#N/A	#N/A	#N/A	#N/A	1.05314	0.861983	0.758359	1.15436	1.91144	2.91277	2.6609	1.01289	1.0534	0.628677	0.577295	0.832959	41	ENSG00000185728	YTHDF3	protein_coding	YTH N6-methyladenosine RNA binding protein 3 [Source:HGNC Symbol;Acc:HGNC:26465]
TIMM8A	#N/A	#N/A	5.24252	4.63954	3.30261	2.5107	1.80835	4.51011	1.5094	#N/A	0.86332	#N/A	3.16666	4.57305	2.21238	5.41647	1.87578	2.25928	1.80008	0.799979	1.07584	1.53812	1.4855	0.87965	1.50409	#N/A	1.37732	2.41954	#N/A	#N/A	4.89869	0.969834	2.50552	#N/A	#N/A	#N/A	1.29189	#N/A	1.2624	0.388671	#N/A	#N/A	0.910349	#N/A	#N/A	#N/A	0.833519	#N/A	#N/A	1.36496	#N/A	4.98112	5.09351	2.32822	2.15811	1.32326	0.605048	1.52229	1.24529	#N/A	2.48224	#N/A	#N/A	41	ENSG00000126953	TIMM8A	protein_coding	translocase of inner mitochondrial membrane 8A [Source:HGNC Symbol;Acc:HGNC:11817]
RAB4A	#N/A	#N/A	3.88427	2.07693	2.65172	3.07214	3.56892	1.51856	4.25665	0.711092	4.96186	#N/A	1.94926	1.63552	1.29719	0.922335	1.1447	1.45665	#N/A	1.7767	1.72119	4.10259	0.608015	0.98699	1.06211	#N/A	#N/A	#N/A	#N/A	#N/A	1.66346	#N/A	0.812279	#N/A	#N/A	#N/A	0.88487	#N/A	1.21084	#N/A	#N/A	#N/A	0.657128	0.354295	0.77102	#N/A	0.436834	0.291174	#N/A	0.885493	#N/A	3.1416	1.92981	1.84839	3.62994	3.0878	2.79869	4.60642	2.00035	3.67749	#N/A	#N/A	2.25247	41	ENSG00000168118	RAB4A	protein_coding	RAB4A, member RAS oncogene family [Source:HGNC Symbol;Acc:HGNC:9781]
KLHL34	#N/A	#N/A	5.2416	2.95883	1.41746	1.23812	0.848021	2.4593	0.737957	1.31425	0.555186	#N/A	1.90254	5.2318	3.20771	3.06753	0.661343	1.84774	0.62376	0.474567	0.644629	#N/A	#N/A	#N/A	0.65236	#N/A	1.66378	0.889366	0.918699	#N/A	4.03081	#N/A	1.51556	#N/A	#N/A	#N/A	0.861507	#N/A	#N/A	#N/A	#N/A	#N/A	1.15758	0.318554	1.32861	#N/A	0.763967	#N/A	#N/A	2.41954	#N/A	7.0286	3.59808	0.911568	1.03083	0.725624	0.38599	0.715181	0.833521	#N/A	0.92279	1.11059	0.805237	41	ENSG00000185915	KLHL34	protein_coding	kelch like family member 34 [Source:HGNC Symbol;Acc:HGNC:26634]
#281016	#N/A	#N/A	0.432155	0.798637	#N/A	1.18571	#N/A	0.962828	1.09335	0.450275	1.86029	1.35526	1.17888	0.52298	1.15324	0.680418	1.3723	0.753495	1.23867	1.97062	0.909125	1.10556	0.777158	1.98569	1.67487	#N/A	1.6413	2.60462	3.03536	#N/A	0.795411	#N/A	0.692147	0.722171	#N/A	#N/A	0.484502	#N/A	0.253465	#N/A	#N/A	#N/A	0.193846	#N/A	#N/A	#N/A	0.245998	#N/A	#N/A	0.251532	#N/A	0.705301	0.834566	1.10514	0.733868	1.37619	2.75031	1.68806	1.52487	#N/A	#N/A	#N/A	3.96124	41	ENSG00000281016		lncRNA	novel transcript, antisense to ZNF721
MKKS	#N/A	#N/A	2.19038	1.43578	2.04512	2.26329	1.31362	1.25903	2.29718	0.531066	2.50993	#N/A	1.25457	1.40743	1.35969	1.26134	1.38822	2.2793	0.97406	#N/A	1.25591	2.32881	0.710254	2.47487	1.26942	#N/A	0.979533	#N/A	#N/A	1.79076	0.699644	#N/A	0.687344	#N/A	#N/A	#N/A	0.394752	#N/A	0.487514	#N/A	#N/A	#N/A	0.235641	#N/A	#N/A	#N/A	0.281254	#N/A	1.03452	0.383986	#N/A	1.9321	1.05641	0.911621	2.04301	2.92384	3.83638	2.4241	1.49105	#N/A	#N/A	2.34824	2.26183	41	ENSG00000125863	MKKS	protein_coding	MKKS centrosomal shuttling protein [Source:HGNC Symbol;Acc:HGNC:7108]
#235774	#N/A	#N/A	0.197183	0.163619	0.145104	0.145901	0.136063	0.165701	0.130758	0.120649	0.127158	#N/A	0.127267	0.188421	0.178816	0.147557	0.127779	0.15317	0.125055	0.121387	#N/A	0.141699	0.127841	0.120243	#N/A	#N/A	0.141508	0.123126	0.127381	#N/A	0.156564	0.13347	0.154052	0.132364	#N/A	#N/A	0.315763	#N/A	0.25965	#N/A	#N/A	#N/A	1.81215	#N/A	0.082454	#N/A	0.452684	#N/A	#N/A	0.672896	#N/A	0.211931	0.170408	0.138921	0.143182	0.145443	#N/A	0.128952	#N/A	#N/A	#N/A	0.12401	0.108572	41	ENSG00000235774		lncRNA	novel transcript
LINC01460	#N/A	#N/A	2.95746	3.41904	2.13542	1.57052	#N/A	3.38593	#N/A	2.19766	#N/A	#N/A	2.92938	6.60477	2.79679	4.19757	1.30675	2.80299	0.951086	#N/A	#N/A	0.944331	2.05565	#N/A	0.936671	#N/A	2.90148	1.38858	1.51153	#N/A	5.75482	#N/A	2.40682	#N/A	#N/A	#N/A	0.645583	1.06916	3.26772	1.56403	1.17488	#N/A	2.91562	1.76731	5.25401	#N/A	3.09277	2.62878	#N/A	3.33536	0.440584	3.64485	3.95544	1.36761	#N/A	0.829793	#N/A	0.999566	1.07955	#N/A	1.38696	1.2535	#N/A	41	ENSG00000205334	LINC01460	lncRNA	long intergenic non-protein coding RNA 1460 [Source:HGNC Symbol;Acc:HGNC:50858]
UBE2O	#N/A	#N/A	0.818489	0.903197	1.40347	1.38042	0.816558	0.720963	1.65242	#N/A	1.35444	#N/A	0.648487	0.944989	1.1581	0.88725	1.06695	1.16536	0.896214	1.79275	1.04475	0.978086	0.504464	1.32862	1.09858	#N/A	1.47964	1.09825	1.60177	1.75926	0.68958	1.2547	0.599997	#N/A	#N/A	#N/A	#N/A	#N/A	#N/A	#N/A	#N/A	#N/A	#N/A	#N/A	#N/A	#N/A	#N/A	#N/A	0.793711	0.201057	#N/A	0.623151	0.740191	1.20328	1.17481	1.04812	1.69192	1.21178	#N/A	1.86305	0.496869	0.8443	1.47924	41	ENSG00000175931	UBE2O	protein_coding	ubiquitin conjugating enzyme E2 O [Source:HGNC Symbol;Acc:HGNC:29554]
TMEM192	#N/A	#N/A	1.67571	0.992848	1.53388	1.91672	1.35647	0.563178	2.07534	#N/A	1.46112	#N/A	0.656697	0.900565	1.41585	1.29692	1.04624	1.22637	1.1588	1.02716	2.07675	2.54065	0.669965	1.99625	#N/A	#N/A	#N/A	#N/A	#N/A	#N/A	#N/A	#N/A	#N/A	#N/A	#N/A	#N/A	0.401886	0.246629	0.435155	#N/A	0.19389	#N/A	0.622596	0.626716	0.719655	#N/A	0.637389	0.359533	#N/A	0.734634	0.280557	1.61809	0.976223	1.01895	1.25638	1.43071	2.69648	2.41644	1.74987	1.91967	0.956503	#N/A	#N/A	41	ENSG00000170088	TMEM192	protein_coding	transmembrane protein 192 [Source:HGNC Symbol;Acc:HGNC:26775]
ZNF433-AS1	#N/A	#N/A	1.04294	1.54636	0.962392	1.48655	1.12015	0.475533	1.52848	0.569146	1.753	#N/A	0.696084	1.82436	1.57362	1.32508	1.65398	1.79701	3.29708	3.90562	1.81223	1.30888	1.09232	2.62454	0.678074	#N/A	#N/A	#N/A	#N/A	#N/A	1.20572	#N/A	1.05935	#N/A	#N/A	#N/A	0.259735	#N/A	0.232498	#N/A	#N/A	#N/A	0.338696	0.304971	0.300451	#N/A	0.450338	#N/A	#N/A	0.45079	#N/A	1.24019	1.09829	1.68281	0.804443	1.69553	2.85919	1.77365	1.28562	1.65313	#N/A	1.08579	#N/A	41	ENSG00000219665	ZNF433-AS1	lncRNA	ZNF433 and ZNF878 antisense RNA 1 [Source:HGNC Symbol;Acc:HGNC:53776]
STRBP	#N/A	#N/A	0.592327	0.845864	1.11973	1.11523	#N/A	0.370875	1.09043	#N/A	1.37181	#N/A	1.09952	5.2581	2.9656	3.76663	2.78051	4.11928	4.38927	6.76688	4.59935	5.14254	1.1816	3.83118	1.77951	#N/A	2.77344	2.94504	2.62707	1.86146	1.91256	0.987616	1.65926	1.18617	#N/A	#N/A	#N/A	#N/A	#N/A	#N/A	#N/A	#N/A	#N/A	#N/A	#N/A	#N/A	#N/A	#N/A	#N/A	#N/A	0.294877	3.02751	1.54354	2.08109	3.36236	3.68595	6.47313	4.19264	2.122	2.84077	0.960267	0.856696	2.44888	41	ENSG00000165209	STRBP	protein_coding	spermatid perinuclear RNA binding protein [Source:HGNC Symbol;Acc:HGNC:16462]
CCDC63	#N/A	#N/A	3.10754	2.11381	1.30144	1.02691	0.710414	1.11979	#N/A	#N/A	0.476215	#N/A	#N/A	5.09409	3.10621	3.67119	0.925957	1.63679	0.764885	0.461386	0.602363	0.635802	#N/A	0.507112	#N/A	#N/A	1.37623	0.948047	1.12796	#N/A	1.83225	0.620154	1.31693	#N/A	#N/A	#N/A	0.990617	#N/A	1.48571	#N/A	#N/A	#N/A	2.90637	0.854308	1.75349	#N/A	3.03605	1.16942	#N/A	2.91334	#N/A	3.65834	1.86879	0.838797	0.874379	#N/A	0.371512	0.57763	0.73347	#N/A	0.849568	0.968647	0.84089	41	ENSG00000173093	CCDC63	protein_coding	coiled-coil domain containing 63 [Source:HGNC Symbol;Acc:HGNC:26669]
ATXN1	1.43454	1.38177	1.33193	1.16759	1.5025	2.20792	1.53092	1.35915	1.50148	#N/A	1.63313	#N/A	0.959747	2.05401	1.63594	1.82475	1.81419	2.0286	2.21381	3.4461	2.11237	2.62874	0.677429	2.66582	1.46752	#N/A	0.227164	0.435678	0.830735	#N/A	2.29037	1.99371	1.7488	0.954143	#N/A	#N/A	#N/A	#N/A	#N/A	#N/A	#N/A	#N/A	#N/A	#N/A	#N/A	#N/A	#N/A	#N/A	0.740056	#N/A	#N/A	0.680453	0.367017	#N/A	1.38468	0.876195	2.44222	1.53459	0.696486	1.38687	#N/A	#N/A	0.896319	40	ENSG00000124788	ATXN1	protein_coding	ataxin 1 [Source:HGNC Symbol;Acc:HGNC:10548]
CYTH1	1.51729	#N/A	#N/A	#N/A	#N/A	0.67963	#N/A	0.26343	#N/A	0.568254	#N/A	#N/A	0.798298	1.89298	1.2385	1.87874	2.04322	2.12315	1.69642	5.90014	2.32511	2.48986	1.0378	2.41315	1.6388	#N/A	#N/A	#N/A	#N/A	#N/A	2.18421	2.08871	1.95692	1.41075	#N/A	#N/A	#N/A	#N/A	0.507328	#N/A	#N/A	#N/A	0.78365	0.604818	0.885257	#N/A	0.724023	0.410567	1.09307	1.02462	0.200763	2.8308	1.9887	2.62888	3.51276	2.77853	3.15125	3.79971	1.58754	5.08247	0.944891	#N/A	#N/A	40	ENSG00000108669	CYTH1	protein_coding	cytohesin 1 [Source:HGNC Symbol;Acc:HGNC:9501]
BMPR1B	2.36545	3.46424	6.82587	4.58604	5.55661	5.27012	4.88526	3.76763	4.44633	#N/A	2.16871	#N/A	1.8341	4.05413	3.27639	2.03112	#N/A	4.0921	2.59714	3.61235	4.885	2.99288	#N/A	1.80557	2.78023	0.677663	4.28942	4.52987	3.94105	2.50963	1.9069	1.42468	1.77003	#N/A	#N/A	#N/A	#N/A	#N/A	#N/A	#N/A	#N/A	#N/A	#N/A	#N/A	#N/A	#N/A	#N/A	#N/A	#N/A	#N/A	#N/A	5.01162	3.08517	#N/A	4.39924	2.60347	6.05382	3.90247	1.81224	1.50268	0.518653	5.80369	6.72406	40	ENSG00000138696	BMPR1B	protein_coding	bone morphogenetic protein receptor type 1B [Source:HGNC Symbol;Acc:HGNC:1077]
SLC37A4#137700	5.08464	#N/A	4.57263	2.5058	2.91694	3.32027	4.27206	3.04958	4.66292	#N/A	1.62717	#N/A	2.75554	9.00012	7.13936	6.90528	2.97937	5.87258	2.4959	2.55443	3.55438	4.19966	1.11528	3.24504	4.04529	#N/A	2.03491	2.27909	4.82017	#N/A	5.39258	2.97432	4.08651	#N/A	#N/A	#N/A	#N/A	#N/A	#N/A	#N/A	#N/A	#N/A	#N/A	#N/A	#N/A	#N/A	#N/A	#N/A	#N/A	#N/A	0.508265	5.57162	3.61066	2.51742	4.5647	3.92286	2.43551	4.84987	4.36321	1.57079	#N/A	1.4344	3.03234	40	ENSG00000137700	SLC37A4	protein_coding	solute carrier family 37 member 4 [Source:HGNC Symbol;Acc:HGNC:4061]
CAB39	1.55593	1.07303	2.63463	1.69984	2.54909	3.54816	1.94215	1.58038	2.93039	#N/A	2.52723	0.819644	1.62416	2.61704	2.08631	2.14859	1.74447	2.51388	2.31349	4.432	2.18471	3.74157	0.872784	3.12278	2.18867	#N/A	#N/A	#N/A	#N/A	#N/A	1.88386	1.66455	1.59982	0.911709	#N/A	#N/A	#N/A	#N/A	#N/A	#N/A	#N/A	#N/A	#N/A	#N/A	#N/A	#N/A	#N/A	#N/A	0.520304	#N/A	#N/A	2.99098	1.21036	2.32318	4.96369	3.64114	3.56137	4.57311	2.09095	3.11659	0.782755	#N/A	1.2986	40	ENSG00000135932	CAB39	protein_coding	calcium binding protein 39 [Source:HGNC Symbol;Acc:HGNC:20292]
ACYP1	1.82507	2.34424	2.894	1.75175	2.56572	3.30043	3.16169	1.7984	4.42152	0.332851	3.81648	1.02971	1.84582	1.15619	#N/A	0.831449	1.17027	1.00996	1.71323	2.44534	#N/A	1.79328	0.411756	1.53878	1.67541	#N/A	2.04375	1.90018	1.42475	#N/A	1.37754	1.32714	0.951028	#N/A	#N/A	#N/A	#N/A	#N/A	#N/A	#N/A	#N/A	#N/A	#N/A	#N/A	#N/A	#N/A	#N/A	#N/A	#N/A	#N/A	#N/A	1.26498	1.29837	1.50234	1.3848	2.34193	4.03598	4.36451	2.18357	2.052	#N/A	1.48717	2.2829	40	ENSG00000119640	ACYP1	protein_coding	acylphosphatase 1 [Source:HGNC Symbol;Acc:HGNC:179]
P2RX6	1.99845	2.33848	6.54695	4.54164	5.40274	7.04961	6.55041	4.16141	3.10567	#N/A	2.2884	#N/A	2.87464	4.33545	4.32619	4.15027	3.63149	3.69737	6.17601	5.17782	5.74407	2.45143	1.17532	3.83735	3.61509	#N/A	4.51074	6.65959	4.89757	2.76906	#N/A	#N/A	#N/A	#N/A	#N/A	#N/A	#N/A	#N/A	#N/A	#N/A	#N/A	#N/A	#N/A	#N/A	#N/A	#N/A	#N/A	#N/A	1.24089	#N/A	#N/A	8.2892	3.71046	3.2891	6.77996	6.33925	4.95195	7.01198	6.33944	1.70591	0.982754	3.14495	2.43667	40	ENSG00000099957	P2RX6	protein_coding	purinergic receptor P2X 6 [Source:HGNC Symbol;Acc:HGNC:8538]
ITGAD	4.52311	1.55663	4.78225	3.7915	3.69246	2.96992	2.92094	2.15947	3.0035	#N/A	3.36105	#N/A	2.65569	6.87956	5.23026	5.16405	5.67576	5.84577	4.08258	2.66738	3.49659	4.23609	0.896556	1.75251	4.02674	#N/A	2.56506	1.66639	2.5925	#N/A	4.39561	1.96741	3.13736	1.21768	#N/A	#N/A	#N/A	#N/A	#N/A	#N/A	#N/A	#N/A	#N/A	#N/A	#N/A	#N/A	#N/A	#N/A	#N/A	#N/A	#N/A	6.30242	3.03911	4.74827	4.70698	4.17353	2.51177	4.84067	4.27441	1.70605	#N/A	1.15598	#N/A	40	ENSG00000156886	ITGAD	protein_coding	integrin subunit alpha D [Source:HGNC Symbol;Acc:HGNC:6146]
HSPBAP1	1.64048	1.29026	1.2991	1.59457	1.52648	1.98037	1.48605	1.40239	1.80465	#N/A	1.75994	#N/A	1.55646	2.13964	2.01445	1.85293	2.23232	1.85819	1.76971	4.66543	1.45416	2.45263	0.667308	1.95661	1.72568	#N/A	#N/A	#N/A	#N/A	1.77852	1.78581	1.36906	1.24316	0.956617	#N/A	#N/A	#N/A	#N/A	#N/A	#N/A	#N/A	#N/A	#N/A	#N/A	#N/A	#N/A	#N/A	#N/A	#N/A	#N/A	0.344797	2.42662	2.20913	2.43112	3.33312	2.64026	4.41134	4.18862	2.6464	2.65834	#N/A	1.82207	1.12579	40	ENSG00000169087	HSPBAP1	protein_coding	HSPB1 associated protein 1 [Source:HGNC Symbol;Acc:HGNC:16389]
SFMBT2	1.79964	1.11854	#N/A	#N/A	#N/A	0.531007	#N/A	#N/A	#N/A	#N/A	#N/A	#N/A	#N/A	1.45464	2.07016	1.82195	1.02496	1.2129	1.79279	2.41611	1.99217	1.72912	0.94256	1.21936	1.43343	#N/A	#N/A	#N/A	0.561503	1.66654	1.54383	1.26132	1.26506	0.872751	#N/A	#N/A	#N/A	#N/A	0.310044	0.205911	0.160833	0.376966	0.46734	#N/A	0.462682	#N/A	0.326386	0.342545	#N/A	0.817651	0.213448	0.899247	1.0233	1.08389	1.41472	1.63574	2.67576	1.14761	#N/A	2.19294	0.428312	#N/A	#N/A	40	ENSG00000198879	SFMBT2	protein_coding	Scm like with four mbt domains 2 [Source:HGNC Symbol;Acc:HGNC:20256]
HTT	1.13808	#N/A	0.701376	0.455551	0.763492	0.982154	1.07124	0.577108	1.20898	#N/A	1.49478	#N/A	0.386258	0.39504	#N/A	0.464475	0.703505	0.306941	0.562985	#N/A	0.648373	#N/A	0.300489	0.962989	0.631799	#N/A	#N/A	0.48969	#N/A	#N/A	0.404236	#N/A	0.442271	#N/A	#N/A	#N/A	#N/A	#N/A	0.245947	0.144081	0.141761	#N/A	0.338047	#N/A	0.291839	#N/A	0.13607	0.265049	#N/A	0.429922	#N/A	0.481821	0.431486	0.543913	0.993085	0.814538	1.58241	1.12069	0.603709	1.43354	#N/A	0.602323	#N/A	40	ENSG00000197386	HTT	protein_coding	huntingtin [Source:HGNC Symbol;Acc:HGNC:4851]
LINC01748	2.80549	3.27885	4.63169	3.01759	6.45346	6.10337	5.71612	3.38127	3.15006	#N/A	4.55336	#N/A	#N/A	4.62783	3.21872	2.90957	2.14958	3.79815	2.34904	3.97736	2.91176	2.79069	1.45068	3.14599	1.07055	#N/A	5.25737	5.97564	4.15023	1.58382	#N/A	#N/A	#N/A	#N/A	#N/A	#N/A	#N/A	#N/A	#N/A	#N/A	#N/A	#N/A	#N/A	1.78338	#N/A	0.544911	#N/A	#N/A	#N/A	0.40978	#N/A	5.69809	3.91895	3.36295	2.52979	3.63593	2.0775	5.58285	2.50322	3.16007	#N/A	4.26726	4.93117	40	ENSG00000226476	LINC01748	lncRNA	long intergenic non-protein coding RNA 1748 [Source:HGNC Symbol;Acc:HGNC:52535]
FAM184B	2.19058	3.92086	2.31465	1.51179	2.08694	2.68243	3.17219	1.8196	2.40782	#N/A	2.45127	#N/A	1.09623	2.15257	2.14806	2.25641	1.88256	2.10579	2.19967	4.83765	2.48328	2.01794	0.970379	3.09493	1.40062	#N/A	1.76462	1.14683	1.99678	#N/A	1.5174	1.73947	1.55728	#N/A	#N/A	#N/A	#N/A	#N/A	#N/A	#N/A	#N/A	#N/A	#N/A	#N/A	#N/A	#N/A	#N/A	#N/A	#N/A	#N/A	#N/A	1.68116	1.58288	1.53609	1.96813	1.51041	4.83366	3.32706	1.98587	2.34547	#N/A	1.30127	1.79124	40	ENSG00000047662	FAM184B	protein_coding	family with sequence similarity 184 member B [Source:HGNC Symbol;Acc:HGNC:29235]
#232464	2.63739	3.12373	5.95401	4.23605	3.88425	6.18151	5.85222	4.02727	3.49033	#N/A	2.48488	#N/A	3.57464	4.39627	3.79004	3.37955	4.92619	3.30874	2.94211	4.39727	1.93438	5.55126	0.69554	3.16882	2.53714	#N/A	7.10378	6.00169	4.18756	2.15183	0.71704	#N/A	#N/A	0.934102	#N/A	#N/A	#N/A	#N/A	#N/A	#N/A	#N/A	#N/A	#N/A	#N/A	#N/A	#N/A	#N/A	#N/A	#N/A	#N/A	#N/A	6.10962	3.93708	2.90679	6.09371	3.98216	4.23391	6.23726	5.51989	2.96483	#N/A	5.98005	4.72228	40	ENSG00000232464		lncRNA	novel transcript
#286191	3.20733	2.44659	7.16719	4.96249	4.00424	5.63678	5.16739	3.69557	2.17002	#N/A	1.38155	#N/A	3.09503	5.94101	4.78913	7.63542	4.68162	6.47506	2.51821	3.47333	4.16359	4.64065	#N/A	4.30067	4.31884	#N/A	4.70044	3.49237	5.39301	1.51189	4.37805	4.05882	3.82226	#N/A	#N/A	#N/A	#N/A	#N/A	#N/A	#N/A	#N/A	#N/A	#N/A	#N/A	#N/A	#N/A	#N/A	#N/A	#N/A	#N/A	#N/A	7.00442	4.04247	2.7426	5.33197	3.31909	2.95496	5.11449	4.75513	2.49922	#N/A	2.19427	4.27913	40	ENSG00000286191		lncRNA	novel transcript
RCAN2-DT	3.93857	1.71675	3.73368	4.51439	3.64882	2.90496	2.92381	1.38817	2.74747	1.15004	1.57463	#N/A	2.15862	2.37955	3.55175	1.91019	#N/A	1.86808	2.54559	1.53474	1.35545	1.77774	1.50948	#N/A	3.80851	#N/A	6.06233	3.31493	3.19537	#N/A	#N/A	#N/A	#N/A	#N/A	#N/A	#N/A	0.917584	#N/A	1.54518	#N/A	#N/A	#N/A	1.81692	1.20884	1.82249	#N/A	1.62922	1.14642	#N/A	2.1933	#N/A	2.26805	#N/A	#N/A	1.16763	2.10825	#N/A	1.38805	#N/A	1.61144	#N/A	4.74127	3.36693	40	ENSG00000236466	RCAN2-DT	lncRNA	RCAN2 divergent transcript [Source:HGNC Symbol;Acc:HGNC:55661]
KREMEN1	1.48511	4.98449	6.54551	3.70012	5.92765	7.54833	3.22748	3.21537	4.1259	0.608558	2.31003	1.5702	2.2609	#N/A	#N/A	#N/A	1.05941	#N/A	#N/A	#N/A	#N/A	#N/A	#N/A	#N/A	#N/A	#N/A	2.99609	2.56652	3.08154	#N/A	#N/A	#N/A	#N/A	#N/A	#N/A	#N/A	0.619599	0.331779	1.08213	0.364513	0.16345	#N/A	1.12458	0.861343	1.24327	0.642646	0.980451	0.767792	#N/A	1.54	#N/A	3.12534	1.68233	1.5389	4.58818	2.20144	3.91483	3.4828	2.32153	#N/A	1.26162	3.50128	2.44155	40	ENSG00000183762	KREMEN1	protein_coding	kringle containing transmembrane protein 1 [Source:HGNC Symbol;Acc:HGNC:17550]
NRF1	0.919608	0.971389	0.47677	0.659569	0.781891	1.02517	0.803414	0.829832	1.31461	#N/A	1.66051	0.692478	0.764625	0.769812	0.6273	0.860519	1.08311	0.821014	0.933284	1.45576	0.589741	1.06551	0.296372	1.43296	1.04612	#N/A	0.970905	1.05217	0.940659	#N/A	0.690823	0.661123	0.550449	#N/A	#N/A	#N/A	#N/A	#N/A	#N/A	#N/A	#N/A	#N/A	#N/A	#N/A	#N/A	#N/A	#N/A	#N/A	#N/A	#N/A	#N/A	0.540394	0.505293	0.740831	1.06175	0.595175	2.979	1.67841	0.655346	1.16044	#N/A	0.638233	#N/A	40	ENSG00000106459	NRF1	protein_coding	nuclear respiratory factor 1 [Source:HGNC Symbol;Acc:HGNC:7996]
ATXN7L2	2.18613	#N/A	5.78665	3.2277	3.26015	4.44796	3.20793	3.71113	3.81321	#N/A	5.06168	#N/A	3.2669	7.85284	6.20183	6.13693	4.27308	7.13131	3.73524	4.26453	3.16713	3.65849	1.11445	5.03732	5.22497	#N/A	3.09671	5.95281	2.80884	#N/A	3.37467	2.31122	2.52063	#N/A	#N/A	#N/A	#N/A	#N/A	#N/A	#N/A	#N/A	#N/A	#N/A	#N/A	#N/A	#N/A	#N/A	#N/A	#N/A	#N/A	0.26604	5.5104	3.04424	2.63513	6.01214	3.94605	2.45066	4.10368	2.48374	#N/A	1.37179	3.16548	3.32016	40	ENSG00000162650	ATXN7L2	protein_coding	ataxin 7 like 2 [Source:HGNC Symbol;Acc:HGNC:28713]
ARNT2	2.03521	2.92123	4.6172	4.72976	3.43778	6.24504	3.22517	2.91274	2.46059	#N/A	2.32468	#N/A	#N/A	1.88716	3.16912	2.13849	1.45082	2.00343	1.17945	4.34529	2.10895	1.91512	0.528929	1.38545	2.47753	#N/A	4.37518	4.15653	4.26534	2.18712	2.02348	#N/A	1.88703	#N/A	#N/A	#N/A	#N/A	#N/A	#N/A	#N/A	#N/A	#N/A	#N/A	#N/A	#N/A	#N/A	#N/A	#N/A	#N/A	#N/A	0.45444	2.85628	1.04048	1.2719	2.63538	2.08942	4.01716	2.36298	2.25037	#N/A	0.84365	3.94273	2.96093	40	ENSG00000172379	ARNT2	protein_coding	aryl hydrocarbon receptor nuclear translocator 2 [Source:HGNC Symbol;Acc:HGNC:16876]
LAMP2	1.07171	3.34268	5.11683	3.53559	3.39999	3.97248	5.25265	3.35547	5.24934	#N/A	3.14623	#N/A	3.66854	2.6909	2.44057	2.06754	2.13805	2.26222	2.38225	2.1628	2.32174	3.38289	0.826625	2.97891	2.24446	#N/A	3.23818	4.20906	4.0105	4.5421	#N/A	#N/A	#N/A	#N/A	#N/A	#N/A	#N/A	#N/A	#N/A	#N/A	#N/A	#N/A	#N/A	#N/A	#N/A	#N/A	#N/A	#N/A	#N/A	#N/A	0.212096	6.91576	3.88512	3.78231	5.44639	5.90937	6.71176	5.29163	4.01097	4.05649	1.23284	4.41463	7.19677	40	ENSG00000005893	LAMP2	protein_coding	lysosomal associated membrane protein 2 [Source:HGNC Symbol;Acc:HGNC:6501]
NPAS2	1.74904	#N/A	4.0311	1.91332	3.4035	5.03916	3.0837	1.46733	2.27402	0.453609	1.88579	#N/A	1.62042	1.49135	#N/A	0.791873	0.817382	1.24134	#N/A	0.911623	#N/A	1.22892	0.59237	1.5397	#N/A	#N/A	2.83786	3.31847	3.29142	3.31459	1.20502	1.46601	1.3255	0.933485	#N/A	#N/A	#N/A	#N/A	#N/A	#N/A	#N/A	#N/A	#N/A	#N/A	#N/A	#N/A	#N/A	#N/A	#N/A	0.273437	#N/A	1.07966	1.65422	1.31366	0.932247	1.59226	2.51353	1.5479	1.88305	1.24568	0.681816	1.98297	2.94147	40	ENSG00000170485	NPAS2	protein_coding	neuronal PAS domain protein 2 [Source:HGNC Symbol;Acc:HGNC:7895]
NSF#073969	1.18439	#N/A	1.06196	0.989675	1.6088	1.70011	1.63941	0.804111	1.72732	#N/A	1.81213	#N/A	0.706331	1.07636	0.84529	1.17572	0.962917	1.24914	1.00971	2.38654	1.0514	1.29044	0.588994	1.28893	#N/A	#N/A	0.5248	0.49194	#N/A	#N/A	1.12804	0.791431	0.949008	0.586524	#N/A	#N/A	#N/A	#N/A	#N/A	#N/A	#N/A	0.244591	#N/A	#N/A	#N/A	#N/A	#N/A	#N/A	0.832358	#N/A	0.268944	0.95942	1.15054	1.71941	1.45531	1.30041	3.73423	2.32781	1.41902	#N/A	0.61892	#N/A	0.904088	40	ENSG00000073969	NSF	protein_coding	N-ethylmaleimide sensitive factor, vesicle fusing ATPase [Source:HGNC Symbol;Acc:HGNC:8016]
RDX	0.81937	2.17581	#N/A	#N/A	#N/A	#N/A	#N/A	0.266974	1.06704	#N/A	1.77765	#N/A	0.501564	0.941225	0.971362	0.888721	0.824812	0.861932	1.17958	2.09461	0.838519	1.42137	0.449394	2.44004	1.12084	0.523759	1.44159	1.48326	1.68671	2.46307	1.18536	0.876869	1.06121	0.757605	#N/A	#N/A	0.356858	#N/A	#N/A	#N/A	#N/A	#N/A	#N/A	#N/A	#N/A	#N/A	#N/A	#N/A	#N/A	#N/A	#N/A	2.18257	1.54672	1.61737	2.90147	3.08184	3.06806	3.26636	1.42959	2.63638	0.813547	1.83266	2.13848	40	ENSG00000137710	RDX	protein_coding	radixin [Source:HGNC Symbol;Acc:HGNC:9944]
RIC1	0.793041	1.74739	1.08064	0.947296	1.35002	1.89101	1.6552	1.07066	2.23354	#N/A	2.41357	#N/A	0.932821	0.723453	0.811689	0.671129	0.90548	0.578055	0.698629	2.08234	1.15444	0.964595	0.275489	1.58252	0.857967	#N/A	#N/A	#N/A	0.454054	#N/A	0.609529	0.65833	0.754988	0.535445	#N/A	#N/A	#N/A	#N/A	#N/A	#N/A	#N/A	#N/A	#N/A	#N/A	#N/A	#N/A	#N/A	#N/A	#N/A	#N/A	#N/A	0.68232	0.814452	0.791261	1.05465	1.18806	3.11666	1.65847	1.16607	1.54703	0.458072	1.74843	1.77607	40	ENSG00000107036	RIC1	protein_coding	RIC1 homolog, RAB6A GEF complex partner 1 [Source:HGNC Symbol;Acc:HGNC:17686]
MYH2	2.74693	9.02975	4.24144	3.8394	3.64317	4.73817	3.22552	3.17098	#N/A	#N/A	#N/A	#N/A	2.50979	6.59799	6.08213	6.21849	4.93288	5.68788	5.36199	5.84817	6.25822	3.18296	#N/A	3.17891	4.29916	#N/A	5.7201	5.52223	6.35069	4.29048	4.7454	3.16349	2.07023	#N/A	#N/A	#N/A	#N/A	#N/A	#N/A	#N/A	2.1968	2.98929	#N/A	#N/A	#N/A	#N/A	#N/A	#N/A	#N/A	#N/A	#N/A	7.97973	3.97623	3.11737	7.23591	3.76624	4.34705	3.88566	3.94663	4.03382	#N/A	5.50456	4.15991	40	ENSG00000125414	MYH2	protein_coding	myosin heavy chain 2 [Source:HGNC Symbol;Acc:HGNC:7572]
TMED4	1.3122	1.16486	3.29729	1.95832	2.62299	3.15708	2.66511	1.93344	3.29088	#N/A	3.15274	#N/A	2.01148	1.12982	1.33941	1.34006	1.13274	1.40117	1.01431	2.37636	1.93953	2.20069	#N/A	2.65444	1.15519	#N/A	1.57016	1.55042	2.06084	3.44524	0.68914	#N/A	0.465359	#N/A	#N/A	#N/A	#N/A	#N/A	#N/A	#N/A	#N/A	#N/A	#N/A	#N/A	#N/A	#N/A	#N/A	#N/A	#N/A	#N/A	0.2922	1.8598	1.19281	1.88012	1.67698	2.20908	3.15257	2.67524	2.12282	2.06566	#N/A	1.85955	2.10749	40	ENSG00000158604	TMED4	protein_coding	transmembrane p24 trafficking protein 4 [Source:HGNC Symbol;Acc:HGNC:22301]
KANSL3	0.915881	1.45392	1.36162	0.649547	1.4799	1.85362	1.5429	1.0726	2.71796	#N/A	1.61303	#N/A	1.06532	0.681204	0.715182	0.63488	0.970516	0.522541	0.633982	1.71901	0.692256	1.0511	0.430604	1.13472	0.799427	#N/A	1.51124	1.15036	1.68606	#N/A	0.667142	#N/A	0.454931	#N/A	#N/A	#N/A	#N/A	#N/A	#N/A	#N/A	#N/A	#N/A	#N/A	#N/A	#N/A	#N/A	#N/A	#N/A	0.737079	#N/A	#N/A	0.88736	0.62979	0.79502	1.19166	1.09297	3.68772	1.88934	0.929184	1.15211	#N/A	1.23565	1.25257	40	ENSG00000114982	KANSL3	protein_coding	KAT8 regulatory NSL complex subunit 3 [Source:HGNC Symbol;Acc:HGNC:25473]
CSRP3-AS1	3.31386	#N/A	3.17451	2.72314	4.85842	4.3238	2.2228	4.18753	2.21058	1.45671	2.14883	#N/A	3.01844	6.40381	4.79508	3.96214	2.09809	3.07188	3.35852	1.91575	2.88831	3.12444	1.67289	#N/A	3.11643	#N/A	3.60293	3.90463	4.14422	#N/A	4.01798	2.5637	2.82522	#N/A	#N/A	#N/A	#N/A	#N/A	#N/A	#N/A	#N/A	#N/A	#N/A	#N/A	#N/A	#N/A	#N/A	#N/A	#N/A	0.593176	#N/A	5.74139	3.63785	3.98499	3.95506	2.96594	1.21678	3.74931	3.46223	1.1673	#N/A	1.99237	2.51454	40	ENSG00000255308	CSRP3-AS1	lncRNA	CSRP3 and E2F8 antisense RNA 1 [Source:HGNC Symbol;Acc:HGNC:54183]
#238273	3.33058	#N/A	3.9359	2.29693	1.99511	4.64967	2.56678	3.74695	1.45288	0.953153	1.80246	#N/A	1.59384	0.888798	3.42755	0.805426	#N/A	0.806071	1.43345	1.68341	1.44876	#N/A	#N/A	2.07849	#N/A	#N/A	2.63623	2.80211	2.87595	#N/A	1.25054	#N/A	1.99409	#N/A	#N/A	#N/A	0.707194	#N/A	0.641611	#N/A	#N/A	#N/A	0.717382	0.462278	0.923416	#N/A	0.678497	#N/A	#N/A	0.674082	#N/A	0.541749	0.93086	#N/A	1.58445	1.91025	1.83462	1.59881	1.14202	#N/A	#N/A	1.73181	2.83719	40	ENSG00000238273		lncRNA	novel transcript, antisense to FHL2
DNAJB2	1.72006	#N/A	3.82648	1.74306	2.26139	1.80937	2.66319	2.26913	4.01533	#N/A	1.97159	#N/A	1.39894	2.4463	2.54106	2.15216	1.97758	2.35222	#N/A	2.16639	2.39944	3.03935	0.812097	3.22077	2.00023	#N/A	2.22564	3.15425	2.36146	1.73299	2.04022	2.14722	2.13346	0.940528	#N/A	#N/A	#N/A	#N/A	#N/A	#N/A	#N/A	#N/A	#N/A	#N/A	#N/A	#N/A	#N/A	#N/A	#N/A	#N/A	#N/A	3.72542	3.22731	3.35842	2.28716	3.74047	4.04039	6.19379	1.34911	1.74193	#N/A	2.54482	4.34653	40	ENSG00000135924	DNAJB2	protein_coding	DnaJ heat shock protein family (Hsp40) member B2 [Source:HGNC Symbol;Acc:HGNC:5228]
SMAP1	0.885432	1.29969	0.38811	0.279697	0.602108	0.789665	0.727639	1.06132	1.32584	#N/A	1.68469	0.707269	0.55969	1.19299	0.987362	1.01762	1.36002	1.36462	1.25204	2.68062	1.39135	1.40897	0.508667	2.34956	0.751395	#N/A	0.698084	0.97455	0.759594	#N/A	1.23795	0.771551	1.03749	0.585642	#N/A	#N/A	#N/A	#N/A	#N/A	#N/A	#N/A	#N/A	#N/A	#N/A	#N/A	#N/A	#N/A	#N/A	#N/A	#N/A	#N/A	0.731628	0.836374	1.06633	1.09912	0.738957	3.0303	2.27443	1.25335	1.5376	#N/A	#N/A	#N/A	40	ENSG00000112305	SMAP1	protein_coding	small ArfGAP 1 [Source:HGNC Symbol;Acc:HGNC:19651]
GPRC5C	1.46707	3.5255	6.88836	3.7361	4.17819	4.76211	4.30074	2.77308	2.16924	#N/A	5.25058	#N/A	2.7969	7.70687	4.81766	4.39527	1.34957	7.37198	5.89476	4.69077	5.20028	5.92307	1.51074	3.05881	3.14166	#N/A	3.06981	4.50304	3.24827	2.30735	3.93435	1.90869	2.4513	#N/A	#N/A	#N/A	#N/A	#N/A	#N/A	#N/A	#N/A	#N/A	#N/A	#N/A	#N/A	#N/A	#N/A	#N/A	#N/A	#N/A	0.247573	3.19599	#N/A	1.89234	4.42784	3.4905	#N/A	3.53694	1.16772	2.00136	#N/A	3.65166	2.68066	40	ENSG00000170412	GPRC5C	protein_coding	G protein-coupled receptor class C group 5 member C [Source:HGNC Symbol;Acc:HGNC:13309]
ODF3L2	2.34433	#N/A	3.94994	5.85121	3.22593	3.07606	3.85475	2.65656	2.57477	#N/A	1.34687	1.86507	2.51197	2.7863	2.68787	2.42277	1.78643	3.11083	3.57068	2.03102	2.85564	2.03263	0.998414	1.46531	1.79045	#N/A	5.31887	4.06023	4.19074	#N/A	3.70721	#N/A	2.50302	#N/A	#N/A	#N/A	#N/A	#N/A	#N/A	#N/A	#N/A	0.601058	#N/A	#N/A	#N/A	#N/A	#N/A	#N/A	#N/A	#N/A	0.95775	4.8449	3.50589	2.37094	4.01621	2.14231	1.54641	4.04664	3.66867	#N/A	#N/A	2.03136	2.28536	40	ENSG00000181781	ODF3L2	protein_coding	outer dense fiber of sperm tails 3 like 2 [Source:HGNC Symbol;Acc:HGNC:26841]
PDXDC1#179889	0.703137	2.02369	0.795275	0.650957	0.913388	1.51331	1.25386	0.933398	1.67089	0.213256	2.0914	0.921994	1.0139	0.174869	0.41523	0.321185	0.575535	0.260479	0.521623	1.11507	#N/A	#N/A	#N/A	0.943364	0.432948	#N/A	1.20554	1.07731	1.73425	0.887714	#N/A	#N/A	#N/A	#N/A	#N/A	#N/A	0.242568	#N/A	#N/A	#N/A	#N/A	#N/A	#N/A	#N/A	#N/A	#N/A	#N/A	#N/A	1.0597	#N/A	#N/A	0.922398	0.537445	0.887226	0.918374	1.53303	2.80366	1.40804	1.08188	1.46537	0.462226	1.46496	1.3049	40	ENSG00000179889	PDXDC1	protein_coding	pyridoxal dependent decarboxylase domain containing 1 [Source:HGNC Symbol;Acc:HGNC:28995]
#253389	2.01998	1.94161	3.64505	2.90182	2.30122	2.65307	4.3959	3.38398	1.59742	#N/A	1.49014	#N/A	2.47161	9.00128	5.19211	7.13612	1.92017	5.93507	4.12444	2.7509	3.62741	3.99631	1.01294	3.45389	3.82267	#N/A	4.17288	4.81552	4.94054	#N/A	3.78841	3.24305	3.37774	#N/A	#N/A	#N/A	#N/A	#N/A	#N/A	#N/A	#N/A	#N/A	#N/A	#N/A	#N/A	#N/A	#N/A	#N/A	#N/A	#N/A	#N/A	7.00862	4.91297	4.69791	4.65622	4.00725	2.50799	4.44563	4.25985	1.8144	#N/A	4.7905	3.5073	40	ENSG00000253389		lncRNA	novel transcript, antisense to ANK1
#254833	2.21501	1.27788	6.07226	2.9161	2.48036	4.63614	3.99085	6.04904	4.31217	#N/A	#N/A	#N/A	3.59909	5.01535	4.17761	6.57782	4.98912	2.89259	3.47142	2.1546	2.96389	3.84688	1.53372	2.85813	3.37842	#N/A	5.4344	4.17046	4.21994	#N/A	4.7157	1.52478	2.62844	1.83829	#N/A	#N/A	#N/A	#N/A	#N/A	#N/A	#N/A	#N/A	#N/A	#N/A	#N/A	#N/A	#N/A	#N/A	#N/A	#N/A	#N/A	6.1349	2.91756	4.25497	4.32318	3.77136	1.78894	4.49448	3.75738	1.30194	#N/A	3.98563	2.71503	40	ENSG00000254833		lncRNA	novel transcript
TIMM23	0.996539	#N/A	1.73637	1.66344	1.87212	2.57466	2.37083	1.2121	2.76209	#N/A	2.64738	#N/A	1.20816	1.15606	1.16998	1.05504	2.16604	1.53755	1.24991	2.83255	1.2475	1.97385	0.477459	2.44807	1.2936	#N/A	1.00033	1.58829	2.33947	#N/A	0.998045	#N/A	1.08156	0.696675	#N/A	#N/A	#N/A	#N/A	#N/A	#N/A	#N/A	#N/A	#N/A	#N/A	#N/A	#N/A	#N/A	#N/A	0.598826	#N/A	#N/A	1.66572	1.2941	1.22837	2.90585	2.11195	3.05645	2.72193	2.32509	#N/A	0.545667	1.5383	1.93983	40	ENSG00000265354	TIMM23	protein_coding	translocase of inner mitochondrial membrane 23 [Source:HGNC Symbol;Acc:HGNC:17312]
CIART	1.44204	1.35141	4.02635	2.62714	3.24884	3.27136	1.57029	3.26957	1.32127	#N/A	1.44293	1.13607	1.97217	6.05413	4.97094	4.68149	4.29027	5.15653	2.94209	1.25743	2.30812	2.50337	#N/A	1.70634	1.99979	#N/A	3.0008	3.90439	4.19977	#N/A	3.06917	1.32938	3.8663	#N/A	#N/A	#N/A	#N/A	#N/A	#N/A	#N/A	#N/A	#N/A	#N/A	#N/A	#N/A	#N/A	#N/A	#N/A	#N/A	#N/A	#N/A	4.08542	2.20922	2.75733	3.69605	1.2951	1.46805	3.19118	2.37696	#N/A	1.69139	3.45206	2.70979	40	ENSG00000159208	CIART	protein_coding	circadian associated repressor of transcription [Source:HGNC Symbol;Acc:HGNC:25200]
#288021	1.81422	1.69402	3.98159	2.61509	3.75781	4.755	2.07075	3.17493	3.69666	#N/A	2.7163	#N/A	2.07572	4.67028	4.77103	4.05319	3.58925	6.33216	2.75967	2.58704	2.15939	3.8191	#N/A	1.56283	2.22029	#N/A	6.10907	4.91874	2.89238	#N/A	3.98453	3.07115	3.1972	1.3997	#N/A	#N/A	#N/A	#N/A	#N/A	#N/A	#N/A	#N/A	#N/A	#N/A	#N/A	#N/A	#N/A	#N/A	#N/A	#N/A	#N/A	6.24085	2.54376	4.89035	4.45158	3.37371	2.20444	2.14028	4.2681	1.28021	#N/A	2.89115	3.39572	40	ENSG00000288021		lncRNA	novel transcript
POMT1	1.05917	1.79014	2.59813	1.40853	3.19178	3.79364	2.08744	1.8558	2.78549	#N/A	2.42412	#N/A	1.61017	1.29472	1.02293	1.30573	1.40608	1.45856	0.738607	5.0581	1.61389	1.47355	0.425182	2.09497	1.24506	#N/A	1.84626	2.29255	2.08481	#N/A	1.24395	1.2756	0.813961	0.799296	#N/A	#N/A	#N/A	#N/A	#N/A	#N/A	#N/A	#N/A	#N/A	#N/A	#N/A	#N/A	#N/A	#N/A	#N/A	#N/A	#N/A	1.94645	1.27415	0.967803	1.82315	2.10363	4.97519	6.76217	2.39776	#N/A	#N/A	1.18038	1.41601	40	ENSG00000130714	POMT1	protein_coding	protein O-mannosyltransferase 1 [Source:HGNC Symbol;Acc:HGNC:9202]
HDAC5	0.952462	1.19082	0.819264	0.890822	1.20702	0.922514	0.947547	1.03813	1.16676	#N/A	1.39859	#N/A	0.550789	1.74094	1.63933	1.7407	1.076	1.73587	1.14722	2.4849	1.8848	2.97621	0.521287	1.53868	0.884384	0.715351	1.46237	1.10477	1.27291	2.1303	0.425444	#N/A	#N/A	#N/A	#N/A	#N/A	#N/A	#N/A	#N/A	#N/A	#N/A	0.234908	#N/A	#N/A	#N/A	#N/A	0.210801	#N/A	0.905533	#N/A	#N/A	0.421063	#N/A	#N/A	#N/A	0.736235	1.10441	1.05856	0.578237	1.67158	#N/A	1.41247	2.12835	40	ENSG00000108840	HDAC5	protein_coding	histone deacetylase 5 [Source:HGNC Symbol;Acc:HGNC:14068]
TMCC3	1.07923	1.78769	0.782969	1.22388	0.747262	2.11062	1.71537	#N/A	1.24568	#N/A	#N/A	#N/A	1.28863	2.29718	0.963738	2.17772	1.1646	2.13803	1.46844	3.0318	1.04042	2.53385	0.754119	1.36734	1.15305	#N/A	0.547164	#N/A	#N/A	3.4041	#N/A	#N/A	#N/A	#N/A	#N/A	#N/A	#N/A	#N/A	#N/A	#N/A	#N/A	#N/A	0.271778	0.291733	#N/A	#N/A	0.240408	0.235962	#N/A	0.270339	#N/A	2.79219	0.823093	1.7624	3.87874	2.8044	3.54861	2.9303	1.01337	1.62646	0.744184	3.73535	1.19764	40	ENSG00000057704	TMCC3	protein_coding	transmembrane and coiled-coil domain family 3 [Source:HGNC Symbol;Acc:HGNC:29199]
NSFL1C	1.07772	#N/A	2.80834	1.84865	2.1499	2.98052	1.75798	1.53683	2.68972	0.349313	5.54591	#N/A	1.17729	1.72768	1.62846	1.89927	1.10857	1.67912	1.94273	2.31892	2.13218	1.2251	0.513677	3.1223	1.52278	#N/A	#N/A	#N/A	#N/A	#N/A	1.10191	#N/A	0.626589	0.756705	#N/A	#N/A	0.340541	#N/A	#N/A	#N/A	#N/A	#N/A	#N/A	#N/A	#N/A	#N/A	#N/A	#N/A	0.90877	#N/A	#N/A	1.77537	1.71676	1.96223	1.54716	1.54074	3.25504	3.38937	0.980735	4.03986	0.979913	0.968943	1.48869	40	ENSG00000088833	NSFL1C	protein_coding	NSFL1 cofactor [Source:HGNC Symbol;Acc:HGNC:15912]
NOXA1	1.41377	#N/A	1.6773	0.537397	1.63768	1.95045	1.27311	1.60667	1.58848	#N/A	0.895587	#N/A	1.33369	2.12362	2.83026	3.0272	1.18725	1.68842	1.88462	3.9653	1.94167	1.83999	0.838405	3.21669	2.83467	#N/A	#N/A	0.99043	#N/A	1.8863	0.981695	4.3556	0.909963	#N/A	#N/A	#N/A	#N/A	#N/A	#N/A	#N/A	#N/A	#N/A	#N/A	#N/A	#N/A	#N/A	#N/A	#N/A	1.03415	#N/A	0.24571	1.78412	0.664013	1.47162	1.38471	2.10873	#N/A	2.9748	2.23572	2.93572	1.08111	1.84256	2.24361	40	ENSG00000188747	NOXA1	protein_coding	NADPH oxidase activator 1 [Source:HGNC Symbol;Acc:HGNC:10668]
RAD52	0.862545	1.246	1.82414	1.69101	1.68412	2.52774	1.76519	1.72656	2.61947	#N/A	3.11745	#N/A	1.28228	1.00114	1.14559	1.2926	1.10798	1.28716	0.853891	2.6799	1.02495	1.40538	0.421172	1.61698	1.26557	#N/A	1.63003	1.62133	1.27632	#N/A	0.754463	0.781688	#N/A	#N/A	#N/A	#N/A	#N/A	#N/A	#N/A	#N/A	#N/A	#N/A	#N/A	#N/A	#N/A	#N/A	#N/A	#N/A	#N/A	#N/A	#N/A	1.289	1.31175	0.951057	1.72591	1.6557	4.50006	3.2223	1.61001	1.27302	0.517555	1.48512	0.930378	40	ENSG00000002016	RAD52	protein_coding	RAD52 homolog, DNA repair protein [Source:HGNC Symbol;Acc:HGNC:9824]
#287562	1.38103	#N/A	3.34624	3.22626	3.24162	3.01845	2.53611	3.41534	2.13366	#N/A	3.89441	#N/A	2.30285	2.55093	2.54848	2.35713	1.95615	2.90298	#N/A	3.2522	3.88496	1.26048	0.821351	3.99762	#N/A	#N/A	1.4678	2.77747	2.38625	#N/A	1.05938	#N/A	1.51401	1.0946	#N/A	#N/A	#N/A	#N/A	#N/A	#N/A	#N/A	#N/A	0.468327	#N/A	#N/A	#N/A	0.531151	0.417064	#N/A	0.470585	#N/A	2.51734	1.60674	2.36027	5.15226	2.52321	3.31752	3.56677	2.35617	#N/A	#N/A	1.85458	2.466	40	ENSG00000287562		lncRNA	novel transcript
PRKD3	0.705021	#N/A	0.233016	#N/A	#N/A	0.567129	#N/A	0.56021	1.23812	0.29086	0.981976	#N/A	0.505507	0.570043	0.40136	0.598846	0.706793	0.635498	0.716709	1.15301	#N/A	#N/A	#N/A	0.962231	#N/A	#N/A	1.15324	0.987049	1.02724	#N/A	0.535444	#N/A	0.455768	0.572321	#N/A	#N/A	#N/A	#N/A	0.198516	#N/A	#N/A	#N/A	0.289365	0.398405	0.322821	#N/A	0.261977	#N/A	0.52795	0.339005	#N/A	0.729846	0.750517	0.853708	0.633836	1.31314	2.23458	1.59237	0.580846	1.6298	#N/A	1.35758	0.738658	40	ENSG00000115825	PRKD3	protein_coding	protein kinase D3 [Source:HGNC Symbol;Acc:HGNC:9408]
#276445	0.987781	#N/A	4.50339	5.51989	4.51301	4.13761	3.17795	3.47917	2.89996	#N/A	1.46771	#N/A	2.66468	8.38445	6.56522	6.25434	4.02982	4.97519	3.06549	1.3318	2.06553	2.73137	1.35864	1.54901	2.80954	#N/A	5.04778	3.55598	3.78979	#N/A	7.64271	2.15433	3.21734	#N/A	#N/A	#N/A	#N/A	#N/A	#N/A	#N/A	#N/A	#N/A	#N/A	#N/A	#N/A	#N/A	#N/A	#N/A	#N/A	#N/A	0.338192	6.07274	4.35832	2.523	3.54391	1.45452	0.993238	3.18426	2.98319	#N/A	1.29314	3.02853	1.83749	40	ENSG00000276445		lncRNA	novel transcript
FGD6	1.0317	#N/A	0.522079	1.34318	0.620654	1.30716	#N/A	#N/A	0.876269	#N/A	0.930819	#N/A	0.960536	3.18147	2.99988	2.17529	#N/A	2.54092	4.81693	5.30788	1.87765	2.33023	0.76537	1.35648	1.91381	#N/A	1.1871	1.13763	#N/A	#N/A	2.10164	1.3159	1.78085	1.47662	#N/A	#N/A	#N/A	#N/A	#N/A	#N/A	#N/A	#N/A	0.173444	#N/A	#N/A	#N/A	#N/A	#N/A	#N/A	0.25246	0.256495	2.41298	1.46704	1.91007	2.98686	3.15551	5.12745	4.34738	1.54069	1.95391	0.889848	3.09281	6.0002	40	ENSG00000180263	FGD6	protein_coding	FYVE, RhoGEF and PH domain containing 6 [Source:HGNC Symbol;Acc:HGNC:21740]
TMEM242	0.942309	2.17577	1.74209	1.28948	2.15204	2.26821	0.935987	1.54816	2.84348	#N/A	2.09199	#N/A	1.07312	1.20477	1.27051	0.976394	1.06031	1.29717	1.3048	1.22069	1.20225	1.47295	#N/A	2.00732	0.913396	#N/A	0.803446	0.817724	1.82388	#N/A	0.824324	#N/A	0.586574	0.694205	#N/A	#N/A	#N/A	#N/A	#N/A	#N/A	#N/A	#N/A	#N/A	#N/A	#N/A	#N/A	#N/A	#N/A	#N/A	#N/A	#N/A	0.619001	0.745947	1.12887	1.32377	0.896444	2.14173	1.80993	0.996801	2.34064	0.539211	1.11588	1.48079	40	ENSG00000215712	TMEM242	protein_coding	transmembrane protein 242 [Source:HGNC Symbol;Acc:HGNC:17206]
HAT1	0.854298	1.19152	1.44338	0.950704	1.20381	1.40227	1.34609	1.43264	2.36301	#N/A	2.02687	#N/A	1.00931	1.20874	1.20924	1.12565	1.04302	1.54132	0.877276	3.90633	2.26852	2.59327	0.634517	1.55571	1.67609	#N/A	0.994724	1.12221	1.01582	#N/A	0.814345	0.983796	1.19636	#N/A	#N/A	#N/A	#N/A	#N/A	#N/A	#N/A	#N/A	#N/A	#N/A	#N/A	#N/A	#N/A	#N/A	#N/A	#N/A	#N/A	#N/A	1.77625	1.14939	1.65955	2.26811	2.09641	3.07043	3.81489	1.57865	2.26809	#N/A	1.02937	1.39234	40	ENSG00000128708	HAT1	protein_coding	histone acetyltransferase 1 [Source:HGNC Symbol;Acc:HGNC:4821]
SZRD1	1.02708	#N/A	1.12489	1.03308	0.960739	1.1808	1.49597	0.518959	2.22305	#N/A	1.50157	#N/A	0.686456	1.21751	1.15161	1.03069	1.05597	1.34768	1.29025	5.4283	1.91111	0.909636	#N/A	1.87521	1.08847	#N/A	0.684346	0.729514	0.709602	#N/A	0.687814	0.81447	0.642629	#N/A	#N/A	#N/A	0.384706	#N/A	0.331158	#N/A	#N/A	#N/A	0.186879	#N/A	#N/A	#N/A	#N/A	#N/A	#N/A	#N/A	#N/A	1.27084	0.720364	1.10694	1.19331	1.13052	2.30318	2.78831	0.682894	1.11612	0.719338	#N/A	#N/A	40	ENSG00000055070	SZRD1	protein_coding	SUZ RNA binding domain containing 1 [Source:HGNC Symbol;Acc:HGNC:30232]
SMYD2	0.958181	#N/A	1.6377	1.14804	0.876024	1.54146	1.15735	1.65872	2.11235	#N/A	3.29069	#N/A	1.02274	2.80434	1.89468	2.48056	2.07286	2.1189	2.65122	5.4555	1.55325	3.41422	0.689831	3.47543	1.25868	1.7285	1.34782	1.71662	2.00001	3.28354	1.97869	0.822475	2.50876	#N/A	#N/A	#N/A	0.334152	#N/A	0.394533	#N/A	#N/A	#N/A	#N/A	0.343095	#N/A	#N/A	#N/A	#N/A	#N/A	#N/A	#N/A	0.947537	1.13183	#N/A	#N/A	1.49179	3.34981	3.09617	1.19047	2.51879	#N/A	#N/A	#N/A	40	ENSG00000143499	SMYD2	protein_coding	SET and MYND domain containing 2 [Source:HGNC Symbol;Acc:HGNC:20982]
FBXW7	0.583737	#N/A	0.312382	#N/A	0.475887	0.63854	0.721325	0.267993	1.32031	#N/A	1.05323	#N/A	0.423364	0.614287	0.449907	0.63925	0.596844	0.628307	0.802163	1.49872	#N/A	0.772419	#N/A	1.51231	0.775748	#N/A	#N/A	#N/A	#N/A	#N/A	0.658985	0.642843	0.440548	#N/A	#N/A	#N/A	#N/A	#N/A	0.281243	0.138872	0.0911966	#N/A	0.276454	0.134235	0.263412	#N/A	0.287003	0.302323	#N/A	0.352682	#N/A	0.709081	0.572279	0.692462	1.17249	1.41917	2.01757	1.69363	0.960507	0.943685	#N/A	#N/A	#N/A	40	ENSG00000109670	FBXW7	protein_coding	F-box and WD repeat domain containing 7 [Source:HGNC Symbol;Acc:HGNC:16712]
IGSF11	1.57998	1.69364	5.61525	3.00511	2.83142	4.2502	3.30661	3.79952	2.79749	#N/A	3.45781	#N/A	#N/A	4.22222	3.68489	3.28088	1.50859	5.18755	3.06053	3.23321	3.78921	2.27906	1.11246	5.39866	2.40578	#N/A	3.09628	4.12402	5.10153	#N/A	2.48784	3.75972	2.63659	1.07872	#N/A	#N/A	#N/A	#N/A	#N/A	#N/A	#N/A	#N/A	#N/A	#N/A	#N/A	#N/A	#N/A	#N/A	#N/A	#N/A	#N/A	5.55746	2.79012	4.17587	4.73709	2.88922	2.92135	6.53316	2.471	3.90976	#N/A	2.15662	3.12631	40	ENSG00000144847	IGSF11	protein_coding	immunoglobulin superfamily member 11 [Source:HGNC Symbol;Acc:HGNC:16669]
ZNF41	0.867702	1.17949	1.32478	1.14981	1.49427	1.66258	1.35743	0.792772	2.25437	#N/A	2.45117	#N/A	1.31554	1.64963	0.975822	1.22161	1.36408	1.66463	2.48613	2.53351	1.1543	1.23335	0.578757	2.64238	1.20108	#N/A	0.549515	0.765696	0.704436	#N/A	1.12711	1.33836	1.12538	#N/A	#N/A	#N/A	#N/A	#N/A	#N/A	#N/A	#N/A	#N/A	#N/A	#N/A	#N/A	#N/A	#N/A	#N/A	#N/A	#N/A	#N/A	1.34979	1.2216	1.41651	2.52277	2.09129	2.46806	5.34875	1.67659	1.29972	#N/A	0.995109	1.02564	40	ENSG00000147124	ZNF41	protein_coding	zinc finger protein 41 [Source:HGNC Symbol;Acc:HGNC:13107]
PKD1L1	1.01157	1.30324	#N/A	#N/A	#N/A	#N/A	#N/A	#N/A	#N/A	#N/A	#N/A	#N/A	#N/A	6.46326	4.18507	4.10099	2.2637	7.80931	6.26513	5.05707	5.66502	2.937	1.11436	2.31889	#N/A	0.948807	1.54471	#N/A	1.32272	#N/A	4.36068	#N/A	1.77388	0.950316	#N/A	#N/A	0.262124	#N/A	0.897786	0.358286	0.166153	#N/A	0.795093	0.593794	0.657706	#N/A	0.370371	0.480948	#N/A	0.855497	0.4053	1.7539	0.941487	1.1915	2.18537	1.04389	2.19633	1.45346	#N/A	3.99141	#N/A	2.3891	1.01518	40	ENSG00000158683	PKD1L1	protein_coding	polycystin 1 like 1, transient receptor potential channel interacting [Source:HGNC Symbol;Acc:HGNC:18053]
AHCYL2	0.543833	#N/A	0.617746	0.534312	1.01867	1.02827	0.967685	0.355521	0.862512	#N/A	0.788907	#N/A	0.615509	1.18306	1.13768	1.15452	#N/A	1.38535	1.31983	1.8735	0.927859	1.1838	0.511064	1.50914	1.12305	#N/A	0.488673	0.740893	0.368749	1.45145	1.25006	1.42923	0.927073	0.89676	#N/A	#N/A	#N/A	#N/A	#N/A	#N/A	#N/A	#N/A	#N/A	#N/A	#N/A	#N/A	#N/A	#N/A	#N/A	#N/A	#N/A	0.424878	0.608604	0.930351	0.702463	0.945826	2.4092	1.09044	0.516523	1.3839	#N/A	0.93668	1.13483	40	ENSG00000158467	AHCYL2	protein_coding	adenosylhomocysteinase like 2 [Source:HGNC Symbol;Acc:HGNC:22204]
PDIK1L	1.28286	#N/A	4.1685	2.75885	3.0001	6.07597	2.26701	2.14018	2.9812	#N/A	4.73042	#N/A	1.55313	2.50118	2.55638	2.28341	0.82109	1.95701	1.27546	4.15028	4.75905	2.35847	0.89279	2.58423	2.72238	#N/A	1.20178	0.894713	2.14699	#N/A	1.90108	1.58325	1.54487	#N/A	#N/A	#N/A	#N/A	#N/A	#N/A	#N/A	#N/A	#N/A	#N/A	#N/A	#N/A	#N/A	#N/A	#N/A	#N/A	#N/A	#N/A	3.42801	2.61373	2.16269	3.3685	2.17084	2.16696	3.96152	2.39948	2.89592	0.901625	3.42541	2.00178	40	ENSG00000175087	PDIK1L	protein_coding	PDLIM1 interacting kinase 1 like [Source:HGNC Symbol;Acc:HGNC:18981]
TMOD1	0.664054	4.12119	6.66189	3.00575	4.8892	5.01192	3.67468	3.87221	4.03956	#N/A	4.54242	1.24736	1.91504	5.6219	2.33639	3.53139	1.589	4.9459	5.18575	6.82275	2.50729	3.90748	1.34694	4.27351	2.93565	#N/A	3.28576	3.37221	4.41291	#N/A	3.51	1.88633	2.20655	0.609367	#N/A	#N/A	#N/A	#N/A	#N/A	#N/A	#N/A	#N/A	#N/A	#N/A	#N/A	#N/A	#N/A	#N/A	#N/A	#N/A	#N/A	0.756795	#N/A	0.900952	1.5639	1.79596	2.31833	3.1172	1.15317	#N/A	#N/A	4.4773	4.15057	40	ENSG00000136842	TMOD1	protein_coding	tropomodulin 1 [Source:HGNC Symbol;Acc:HGNC:11871]
ARHGEF10L	0.656636	1.76556	7.68198	4.27298	5.17072	5.42024	3.84555	3.91289	4.66318	#N/A	3.69322	#N/A	1.83662	1.18897	0.481589	0.843301	1.35672	1.03319	1.09951	2.86304	1.36908	1.32977	0.452832	1.70538	1.44553	#N/A	#N/A	#N/A	0.472971	2.36839	1.0167	1.36311	0.738586	0.523676	#N/A	#N/A	#N/A	#N/A	#N/A	#N/A	#N/A	#N/A	#N/A	#N/A	#N/A	#N/A	#N/A	#N/A	0.728569	#N/A	#N/A	2.21248	#N/A	1.15271	3.18695	2.66762	1.34785	2.99055	1.89961	1.60736	#N/A	3.32843	3.22683	40	ENSG00000074964	ARHGEF10L	protein_coding	Rho guanine nucleotide exchange factor 10 like [Source:HGNC Symbol;Acc:HGNC:25540]
#267605	1.20216	#N/A	0.77976	1.16944	1.2613	1.78544	1.50187	#N/A	1.61196	0.766522	1.61577	#N/A	1.27438	0.752296	1.34119	1.91299	1.14186	#N/A	#N/A	3.03963	#N/A	1.65586	#N/A	#N/A	#N/A	#N/A	2.09796	1.54568	1.91521	#N/A	1.05804	#N/A	0.82462	#N/A	#N/A	#N/A	0.951013	#N/A	0.7957	0.599064	0.297393	#N/A	1.02558	#N/A	0.976088	#N/A	0.728247	0.519363	#N/A	0.964334	#N/A	1.9064	1.56906	1.35752	#N/A	1.56773	2.99313	2.10001	1.16554	1.95143	1.43168	3.10964	#N/A	40	ENSG00000267605		lncRNA	novel transcript, antisense to ZNF383
TTBK2	0.586319	1.52848	0.912682	0.755677	1.14419	1.4288	1.10513	0.84374	1.2332	#N/A	1.31517	#N/A	0.795502	0.895798	0.700241	0.736924	0.783075	1.18357	1.02731	1.918	0.893656	0.698925	0.396007	2.178	1.13421	#N/A	#N/A	#N/A	#N/A	1.29277	0.914183	0.735802	0.764379	0.689807	#N/A	#N/A	#N/A	#N/A	#N/A	#N/A	#N/A	#N/A	#N/A	#N/A	#N/A	#N/A	#N/A	#N/A	0.527561	#N/A	#N/A	0.848165	0.429999	1.09968	1.46995	1.10938	1.75793	2.05583	0.540241	1.79065	#N/A	0.863375	0.75723	40	ENSG00000128881	TTBK2	protein_coding	tau tubulin kinase 2 [Source:HGNC Symbol;Acc:HGNC:19141]
SLC11A2	0.741816	#N/A	1.6929	1.13181	2.11153	1.95837	1.44342	1.69724	2.62025	0.353694	3.76573	#N/A	1.04128	0.787658	1.08074	0.9397	0.971887	0.663959	1.27066	1.23385	1.26157	0.813913	0.382371	1.80387	1.0635	#N/A	#N/A	#N/A	#N/A	#N/A	0.628483	1.07209	0.647471	#N/A	#N/A	#N/A	#N/A	#N/A	#N/A	#N/A	#N/A	#N/A	0.203123	#N/A	#N/A	#N/A	#N/A	#N/A	#N/A	0.216544	#N/A	1.7842	1.12812	1.20577	2.26106	1.61374	2.83497	3.97348	1.52582	1.6212	0.633068	0.96145	1.43746	40	ENSG00000110911	SLC11A2	protein_coding	solute carrier family 11 member 2 [Source:HGNC Symbol;Acc:HGNC:10908]
KLHL38	1.448	#N/A	4.39826	3.65298	4.23079	3.70842	3.10308	3.01757	2.9312	#N/A	#N/A	#N/A	2.83296	8.04702	6.17548	6.04349	2.75389	4.86878	2.7961	1.37661	1.92425	2.64884	1.19502	1.70575	2.76765	#N/A	2.61599	2.15736	3.58191	#N/A	2.83903	1.83844	3.2684	#N/A	#N/A	#N/A	#N/A	#N/A	0.396897	#N/A	#N/A	#N/A	#N/A	#N/A	#N/A	#N/A	#N/A	#N/A	#N/A	#N/A	0.377186	4.85227	3.27653	2.23502	3.40034	2.68463	1.03108	3.08522	2.83931	#N/A	2.01032	3.26786	2.02102	40	ENSG00000175946	KLHL38	protein_coding	kelch like family member 38 [Source:HGNC Symbol;Acc:HGNC:34435]
MSRB3	0.497125	3.61486	0.571346	#N/A	0.673608	1.15183	0.910987	0.28386	1.30382	#N/A	1.95427	#N/A	0.487231	1.55857	1.66831	1.47572	1.0755	1.55897	1.50474	2.94831	1.75109	2.5568	0.546176	2.0331	1.15578	#N/A	4.39714	3.62558	4.15147	2.47767	1.3219	1.04131	1.27779	0.607047	#N/A	#N/A	#N/A	#N/A	#N/A	#N/A	#N/A	0.241758	#N/A	#N/A	#N/A	#N/A	#N/A	#N/A	#N/A	#N/A	0.184845	0.309517	#N/A	#N/A	0.414551	0.582519	1.13212	0.807714	#N/A	0.947454	#N/A	4.05481	4.35329	40	ENSG00000174099	MSRB3	protein_coding	methionine sulfoxide reductase B3 [Source:HGNC Symbol;Acc:HGNC:27375]
PYCR1	1.32289	#N/A	5.01202	3.7283	4.96501	4.73073	2.76691	4.51461	2.0091	0.685099	1.79628	#N/A	3.76664	5.334	5.15995	3.2039	3.25257	3.44366	3.92971	2.21379	2.87976	4.00317	1.37563	2.87691	2.17805	#N/A	5.63515	4.28145	4.44813	#N/A	3.96872	2.68648	2.3939	#N/A	#N/A	#N/A	#N/A	#N/A	#N/A	#N/A	#N/A	#N/A	#N/A	#N/A	#N/A	#N/A	#N/A	#N/A	#N/A	#N/A	#N/A	5.99149	3.96554	3.00536	4.3659	4.04482	1.89529	4.56604	3.86999	#N/A	1.8942	4.21862	1.54259	40	ENSG00000183010	PYCR1	protein_coding	pyrroline-5-carboxylate reductase 1 [Source:HGNC Symbol;Acc:HGNC:9721]
STK3	#N/A	2.8637	0.571127	0.422219	0.593081	0.893629	0.785154	0.604061	1.16135	#N/A	0.82804	#N/A	0.485313	0.282176	#N/A	0.349543	0.305441	0.409323	#N/A	1.2595	0.512891	0.538825	#N/A	1.07595	0.457083	0.445348	0.801633	1.21271	1.30772	1.73048	0.840317	0.724975	0.740768	0.418412	#N/A	#N/A	#N/A	#N/A	#N/A	#N/A	#N/A	#N/A	#N/A	#N/A	#N/A	#N/A	0.0903047	#N/A	#N/A	#N/A	#N/A	0.227579	0.369028	0.441789	0.738329	0.664625	2.10358	0.903702	0.470956	0.748091	#N/A	2.89126	2.95302	40	ENSG00000104375	STK3	protein_coding	serine/threonine kinase 3 [Source:HGNC Symbol;Acc:HGNC:11406]
SLC24A3	#N/A	4.32768	4.99387	3.83707	4.74179	4.96152	3.39912	3.00823	4.07926	#N/A	2.71934	#N/A	1.53958	6.93068	4.58302	4.45399	2.6484	6.40032	4.1901	7.84906	5.60771	3.60833	0.838102	4.23499	2.86617	#N/A	3.40884	3.73111	4.41642	#N/A	2.13392	1.80897	1.88758	0.765222	#N/A	#N/A	#N/A	#N/A	#N/A	#N/A	#N/A	0.246225	#N/A	#N/A	#N/A	#N/A	#N/A	#N/A	#N/A	#N/A	0.302554	0.792597	#N/A	#N/A	1.02009	0.889513	1.1804	1.11842	0.81434	1.04956	#N/A	4.18863	4.56959	40	ENSG00000185052	SLC24A3	protein_coding	solute carrier family 24 member 3 [Source:HGNC Symbol;Acc:HGNC:10977]
#259336	#N/A	4.9913	1.226	0.900727	1.39217	1.71491	2.01183	1.04575	1.74598	#N/A	1.779	#N/A	0.883376	0.68574	0.650272	0.765353	#N/A	1.46053	0.778338	0.985215	1.5993	0.867272	0.372355	1.76842	1.50735	#N/A	2.51831	2.62593	2.91384	1.88425	#N/A	#N/A	#N/A	#N/A	#N/A	#N/A	#N/A	#N/A	#N/A	#N/A	#N/A	#N/A	0.256231	0.25898	#N/A	#N/A	#N/A	#N/A	1.92278	0.322122	#N/A	1.6774	0.776512	1.54744	1.70526	1.06701	5.64309	2.31123	1.17524	1.23792	#N/A	5.50534	3.4192	40	ENSG00000259336		lncRNA	novel transcript
FBXO38-DT	#N/A	3.74534	1.61401	1.01251	1.96189	2.36323	1.39124	1.48302	1.29168	#N/A	1.90431	#N/A	1.36559	1.59257	1.42715	1.13076	1.49763	1.43196	1.50587	2.25228	1.32159	1.76924	0.422027	2.53941	1.75439	0.985021	2.12541	2.04753	3.17427	4.28184	1.16956	#N/A	0.879265	#N/A	#N/A	#N/A	#N/A	#N/A	#N/A	#N/A	#N/A	#N/A	#N/A	#N/A	#N/A	#N/A	#N/A	#N/A	#N/A	#N/A	#N/A	1.60541	1.7684	1.95004	2.815	2.13479	2.87848	2.9526	1.42466	1.74876	#N/A	4.17601	3.65231	40	ENSG00000247199	FBXO38-DT	lncRNA	FBXO38 divergent transcript [Source:HGNC Symbol;Acc:HGNC:55589]
SORT1	#N/A	2.57293	2.02342	1.0553	1.94481	2.60602	1.73942	1.67228	2.61084	#N/A	3.2834	#N/A	0.998084	5.75632	3.45724	4.66728	2.01484	6.10552	4.13645	6.97986	4.80273	8.06152	1.03733	5.50455	2.61834	0.722141	2.28911	1.67103	1.39527	#N/A	1.4043	0.971479	0.971282	#N/A	#N/A	#N/A	#N/A	#N/A	#N/A	#N/A	0.155952	#N/A	#N/A	#N/A	#N/A	#N/A	#N/A	#N/A	#N/A	#N/A	#N/A	1.47399	#N/A	0.939414	1.36987	1.24713	1.53097	2.1679	0.664158	1.88927	#N/A	3.47691	4.75575	40	ENSG00000134243	SORT1	protein_coding	sortilin 1 [Source:HGNC Symbol;Acc:HGNC:11186]
SNED1	#N/A	2.6551	1.69606	1.58748	1.82592	2.48069	2.45892	0.830827	2.12551	0.231853	1.36995	0.649906	1.21255	#N/A	0.919275	0.536087	#N/A	#N/A	#N/A	0.957855	#N/A	#N/A	#N/A	0.624346	0.719316	0.924938	3.23441	3.56901	2.39541	3.5916	#N/A	#N/A	#N/A	#N/A	#N/A	#N/A	#N/A	#N/A	0.204763	#N/A	#N/A	#N/A	0.21741	0.198019	0.24204	#N/A	#N/A	#N/A	0.746978	0.157976	#N/A	2.79578	2.18596	1.82891	3.64674	2.14546	3.72597	3.20511	1.98475	1.1393	0.893275	2.5579	3.79711	40	ENSG00000162804	SNED1	protein_coding	sushi, nidogen and EGF like domains 1 [Source:HGNC Symbol;Acc:HGNC:24696]
#244055	#N/A	2.96614	1.21233	1.18161	1.35637	1.74748	1.62022	1.13178	1.77702	#N/A	1.18003	#N/A	1.0944	0.943535	0.723881	1.01394	1.05453	0.812306	0.827102	1.76413	0.761883	0.643852	0.650705	1.57302	1.31507	#N/A	0.77737	1.26933	1.03258	1.46344	0.982393	0.800507	0.840342	#N/A	#N/A	#N/A	#N/A	#N/A	#N/A	#N/A	#N/A	#N/A	#N/A	#N/A	#N/A	#N/A	#N/A	#N/A	#N/A	#N/A	#N/A	1.6216	1.18815	1.38615	1.96146	1.931	3.70776	2.42775	1.95348	1.88316	#N/A	2.22045	1.9255	40	ENSG00000244055		lncRNA	novel transcript, antisense to ERVW-1 and PEX1
RGN	#N/A	4.05009	6.89534	3.8506	5.21037	6.74378	3.7245	4.57587	3.27062	0.77178	5.07639	#N/A	2.02823	#N/A	1.20724	0.707915	1.85122	#N/A	0.793907	0.999195	#N/A	#N/A	#N/A	1.01874	#N/A	1.2747	3.9469	4.62931	4.69671	2.33149	#N/A	1.04843	0.854486	#N/A	#N/A	#N/A	#N/A	#N/A	0.281652	#N/A	#N/A	#N/A	0.30436	#N/A	#N/A	#N/A	#N/A	#N/A	0.77531	0.414995	0.68062	2.95731	0.677081	1.60691	3.71486	2.95361	2.10945	6.33449	2.92684	#N/A	1.06343	4.90799	5.69632	40	ENSG00000130988	RGN	protein_coding	regucalcin [Source:HGNC Symbol;Acc:HGNC:9989]
C2orf88	#N/A	2.57009	2.6382	1.42105	2.09989	3.06951	1.97185	2.35429	3.2714	#N/A	2.93618	0.991566	1.54599	1.07601	1.29593	1.17958	1.46433	0.986949	1.14411	1.51861	1.36919	1.1868	#N/A	2.54392	1.534	#N/A	2.94243	1.91419	3.25022	#N/A	0.870965	1.13308	1.1522	#N/A	#N/A	#N/A	0.260271	#N/A	#N/A	#N/A	#N/A	#N/A	#N/A	#N/A	#N/A	#N/A	#N/A	#N/A	#N/A	#N/A	#N/A	2.13669	1.72011	2.16625	2.02957	2.34262	5.8609	3.45115	2.44395	1.33001	#N/A	2.04414	2.70955	40	ENSG00000187699	C2orf88	protein_coding	chromosome 2 open reading frame 88 [Source:HGNC Symbol;Acc:HGNC:28191]
LINC00240	#N/A	3.64922	4.46372	2.90819	3.39315	4.02516	2.21992	3.83784	3.68527	#N/A	3.39908	#N/A	1.5014	0.784971	1.38384	1.00107	0.820397	0.973545	0.919122	1.24538	1.19469	1.00724	0.606392	1.81023	1.18844	#N/A	4.58575	4.44856	6.25704	2.25756	0.90044	1.09199	0.854241	#N/A	#N/A	#N/A	#N/A	#N/A	#N/A	#N/A	#N/A	#N/A	#N/A	#N/A	#N/A	#N/A	#N/A	#N/A	#N/A	#N/A	0.574111	0.681465	#N/A	1.35913	1.80741	1.22264	2.06086	2.44967	2.45276	1.71485	#N/A	4.32708	5.27469	40	ENSG00000224843	LINC00240	lncRNA	long intergenic non-protein coding RNA 240 [Source:HGNC Symbol;Acc:HGNC:18772]
NDFIP2	#N/A	2.78781	2.52151	1.57632	2.01642	2.48554	2.14585	1.88304	2.74016	#N/A	2.14489	#N/A	1.77617	0.930604	0.717585	1.49316	1.16409	0.612002	#N/A	1.84565	0.951594	1.66647	#N/A	1.1937	1.46348	#N/A	2.52373	3.16931	2.97998	#N/A	1.05165	#N/A	#N/A	#N/A	#N/A	#N/A	0.316123	#N/A	0.350627	#N/A	0.167646	#N/A	0.167785	#N/A	#N/A	#N/A	#N/A	#N/A	#N/A	#N/A	#N/A	1.53177	1.45289	1.60046	1.69856	1.32947	2.82573	2.73866	1.93447	1.58222	0.945206	2.62572	2.31529	40	ENSG00000102471	NDFIP2	protein_coding	Nedd4 family interacting protein 2 [Source:HGNC Symbol;Acc:HGNC:18537]
GRTP1	#N/A	2.56867	5.19456	3.38484	3.46652	7.08703	3.97948	2.93443	2.9495	#N/A	1.72949	#N/A	1.93869	1.87207	1.46608	1.70944	2.07903	1.62033	1.93313	1.48872	1.60699	1.74763	0.7394	1.61672	2.02163	#N/A	3.28338	3.70807	5.09676	1.60117	1.22382	1.29234	1.54862	#N/A	#N/A	#N/A	#N/A	#N/A	#N/A	#N/A	#N/A	#N/A	#N/A	#N/A	#N/A	#N/A	#N/A	#N/A	#N/A	#N/A	#N/A	1.6783	1.13634	2.13813	1.76745	2.11544	3.4252	2.5648	1.7719	1.15938	#N/A	3.71359	5.73314	40	ENSG00000139835	GRTP1	protein_coding	growth hormone regulated TBC protein 1 [Source:HGNC Symbol;Acc:HGNC:20310]
SNX21	#N/A	2.22317	3.9631	2.3581	3.22892	3.99225	2.73447	3.01173	6.64532	0.645716	4.20711	1.55045	1.48155	#N/A	#N/A	#N/A	#N/A	#N/A	#N/A	1.11076	#N/A	#N/A	#N/A	0.999102	#N/A	#N/A	3.99008	2.95147	4.41925	3.32194	0.887523	#N/A	1.11552	#N/A	#N/A	#N/A	0.278315	#N/A	0.578634	#N/A	#N/A	#N/A	0.768957	0.513373	0.758031	#N/A	0.883802	0.449192	0.687036	1.17978	#N/A	1.41087	1.08188	1.3967	1.21356	2.4124	2.83465	2.69156	2.0293	2.75583	#N/A	7.32352	4.41868	40	ENSG00000124104	SNX21	protein_coding	sorting nexin family member 21 [Source:HGNC Symbol;Acc:HGNC:16154]
TOM1	#N/A	2.13203	3.46943	2.55393	3.14451	2.81762	2.15306	2.41865	3.15116	#N/A	5.91955	#N/A	1.63251	2.40868	1.89311	2.26029	2.57079	2.6897	1.9585	3.80355	3.61967	2.11444	0.581864	1.63383	2.10089	#N/A	1.44394	1.48806	1.45837	#N/A	0.927722	1.04843	0.971647	#N/A	#N/A	#N/A	#N/A	#N/A	#N/A	#N/A	#N/A	#N/A	#N/A	#N/A	#N/A	#N/A	#N/A	#N/A	#N/A	#N/A	#N/A	3.08683	2.056	2.80509	3.02873	3.00539	3.44374	5.11492	2.91541	1.66791	1.14226	1.59848	3.33877	40	ENSG00000100284	TOM1	protein_coding	target of myb1 membrane trafficking protein [Source:HGNC Symbol;Acc:HGNC:11982]
TRIM16L	#N/A	3.13314	2.64989	2.32243	1.50715	3.332	1.91669	2.49862	2.99876	#N/A	1.09499	#N/A	2.81144	5.21032	3.95602	4.65503	3.59967	4.26548	5.34482	3.92421	2.21087	5.12524	0.992127	2.38493	2.21814	#N/A	3.18186	2.59795	2.9178	#N/A	1.81078	#N/A	1.69066	#N/A	#N/A	#N/A	0.285775	#N/A	#N/A	#N/A	#N/A	#N/A	#N/A	#N/A	#N/A	#N/A	#N/A	#N/A	#N/A	#N/A	#N/A	4.97538	3.03022	2.32107	3.89417	3.40633	3.86523	5.63141	5.22896	1.74733	1.29755	2.16452	3.01693	40	ENSG00000108448	TRIM16L	transcribed_unprocessed_pseudogene	tripartite motif containing 16 like [Source:HGNC Symbol;Acc:HGNC:32670]
USP40	#N/A	1.52458	1.05201	0.946115	1.55507	2.19637	1.27948	0.842518	1.49864	#N/A	1.32313	#N/A	0.832211	0.48348	0.40338	0.637352	0.713721	0.398732	0.490805	1.29443	0.638688	0.823907	0.274124	1.27746	0.895781	#N/A	0.875419	1.32501	1.41313	1.57521	0.743814	0.644378	0.529469	#N/A	#N/A	#N/A	#N/A	#N/A	#N/A	#N/A	#N/A	#N/A	#N/A	#N/A	#N/A	#N/A	#N/A	#N/A	#N/A	#N/A	#N/A	0.692871	0.616855	1.00662	1.19516	0.89343	2.7345	1.34377	0.802071	0.876998	#N/A	1.96424	2.54336	40	ENSG00000085982	USP40	protein_coding	ubiquitin specific peptidase 40 [Source:HGNC Symbol;Acc:HGNC:20069]
MACROH2A2	#N/A	2.40365	3.85061	1.60704	2.69379	3.72944	2.4376	2.86883	3.46938	#N/A	5.54386	#N/A	2.01291	1.70132	2.28923	1.89529	0.950676	2.01399	2.27662	1.83555	2.04065	2.04307	0.687411	1.7917	1.95566	#N/A	1.18603	0.919466	1.35929	2.75391	0.701095	#N/A	0.621369	0.919524	#N/A	#N/A	#N/A	#N/A	#N/A	#N/A	#N/A	#N/A	#N/A	#N/A	#N/A	#N/A	#N/A	#N/A	#N/A	#N/A	#N/A	2.06831	1.98337	1.68372	2.1531	2.55029	3.11138	2.28022	2.07644	2.42343	#N/A	1.23078	3.68984	40	ENSG00000099284	MACROH2A2	protein_coding	macroH2A.2 histone [Source:HGNC Symbol;Acc:HGNC:14453]
PSMD12	#N/A	1.77413	1.57743	1.17556	1.21873	2.20427	1.38379	1.25008	2.71322	#N/A	4.57963	1.13316	1.10385	1.35539	0.877805	1.1659	1.33554	1.12192	0.89746	2.64593	#N/A	2.57446	0.56155	1.59062	0.913557	#N/A	0.502236	1.22939	0.656906	#N/A	0.949756	0.852889	0.822127	#N/A	#N/A	#N/A	0.520008	#N/A	0.324342	#N/A	#N/A	#N/A	#N/A	#N/A	#N/A	#N/A	#N/A	#N/A	#N/A	#N/A	#N/A	2.04082	1.32838	1.5584	2.58044	1.60825	3.29465	4.42502	1.96505	1.81438	1.06252	#N/A	#N/A	40	ENSG00000197170	PSMD12	protein_coding	proteasome 26S subunit, non-ATPase 12 [Source:HGNC Symbol;Acc:HGNC:9557]
USP25	#N/A	1.10537	0.903821	0.93306	1.1378	1.33337	1.18026	0.711681	2.06723	#N/A	2.25854	#N/A	0.946244	1.25819	1.15203	1.21649	0.870878	1.22976	1.31674	2.76435	1.59978	2.28749	0.342401	1.62361	0.973357	#N/A	0.661909	1.09347	0.818344	#N/A	0.896704	0.817889	0.880536	0.535452	#N/A	#N/A	#N/A	#N/A	#N/A	#N/A	#N/A	#N/A	#N/A	#N/A	#N/A	#N/A	#N/A	#N/A	#N/A	#N/A	#N/A	1.18346	1.17968	1.15361	2.00518	1.93174	3.68285	2.55631	1.25529	1.56641	0.406829	#N/A	0.949433	40	ENSG00000155313	USP25	protein_coding	ubiquitin specific peptidase 25 [Source:HGNC Symbol;Acc:HGNC:12624]
WDR11-DT	#N/A	2.75482	3.22357	3.54071	2.52117	2.57348	2.42791	2.12156	2.40048	#N/A	1.64038	#N/A	2.32707	2.62271	2.55256	2.3567	1.66376	2.02815	2.27236	2.29053	4.47787	1.98352	1.14355	1.92152	1.76459	#N/A	2.89347	1.13935	1.68067	#N/A	1.01087	2.01517	0.888369	1.15574	#N/A	#N/A	#N/A	#N/A	#N/A	#N/A	#N/A	#N/A	#N/A	#N/A	#N/A	#N/A	#N/A	#N/A	#N/A	#N/A	#N/A	2.58783	1.89755	1.43315	3.85294	2.23782	3.54446	3.95336	5.13285	1.63057	#N/A	1.90227	1.78659	40	ENSG00000227165	WDR11-DT	lncRNA	WDR11 divergent transcript [Source:HGNC Symbol;Acc:HGNC:27437]
FASTKD2	#N/A	1.71391	2.2538	1.46177	2.0095	2.8286	1.69061	0.923193	3.74775	#N/A	2.45842	0.881081	1.31378	0.769783	0.725988	0.80827	0.662569	0.734706	1.72104	2.16453	0.711454	0.872375	0.444333	1.3378	0.936994	#N/A	1.19263	1.36306	0.672726	#N/A	0.724311	#N/A	#N/A	#N/A	#N/A	#N/A	0.364328	#N/A	#N/A	#N/A	#N/A	#N/A	#N/A	#N/A	#N/A	#N/A	#N/A	#N/A	#N/A	#N/A	#N/A	1.25008	1.14854	1.58332	1.22174	1.38338	2.50948	2.70388	1.36718	2.48854	0.86053	0.783089	1.47263	40	ENSG00000118246	FASTKD2	protein_coding	FAST kinase domains 2 [Source:HGNC Symbol;Acc:HGNC:29160]
PPARGC1B	#N/A	1.39591	3.49828	3.17475	2.51023	3.95447	3.84419	3.22718	3.24097	#N/A	2.58242	#N/A	1.02344	6.26597	4.29301	4.66072	4.39284	7.22459	5.51823	5.69221	4.75476	4.58703	1.73364	5.47529	2.28734	#N/A	1.41424	1.56707	1.43597	2.3973	3.63068	2.48311	2.67765	1.36597	#N/A	#N/A	#N/A	#N/A	#N/A	#N/A	#N/A	#N/A	#N/A	#N/A	#N/A	#N/A	#N/A	#N/A	#N/A	#N/A	#N/A	0.239994	0.519494	1.19616	0.65944	#N/A	2.71024	0.928124	1.02814	1.89288	#N/A	3.99006	4.30599	40	ENSG00000155846	PPARGC1B	protein_coding	PPARG coactivator 1 beta [Source:HGNC Symbol;Acc:HGNC:30022]
UQCRC1	#N/A	1.13726	0.57502	0.31004	0.287562	0.284877	0.45413	0.323551	0.550656	#N/A	0.685558	#N/A	1.91498	0.710269	0.679719	0.313179	0.428856	0.300235	0.587868	0.439716	0.536105	0.702844	1.6356	0.735847	0.454974	0.460977	0.316066	0.29676	0.300861	#N/A	1.9034	#N/A	2.44419	#N/A	#N/A	#N/A	#N/A	#N/A	#N/A	#N/A	#N/A	#N/A	#N/A	#N/A	#N/A	#N/A	#N/A	#N/A	0.675283	#N/A	#N/A	5.01158	0.562185	0.559815	0.777514	#N/A	0.516976	0.497931	0.528681	0.485078	0.861049	0.751776	1.56303	40	ENSG00000010256	UQCRC1	protein_coding	ubiquinol-cytochrome c reductase core protein 1 [Source:HGNC Symbol;Acc:HGNC:12585]
ZNF462	#N/A	1.36279	1.61842	1.6673	1.6087	2.44755	1.26033	#N/A	1.79747	#N/A	1.39847	#N/A	0.565771	1.07815	0.811774	1.02221	0.533982	1.04579	0.992657	1.9376	1.22278	1.25	0.467864	1.69775	0.667472	0.802195	3.8541	3.62023	4.11116	1.99694	1.00037	0.640388	0.813665	#N/A	#N/A	#N/A	#N/A	#N/A	#N/A	#N/A	#N/A	#N/A	#N/A	#N/A	#N/A	#N/A	#N/A	#N/A	#N/A	#N/A	#N/A	0.453412	0.705087	0.526323	0.804377	0.752309	2.4373	1.04005	0.633142	1.10425	#N/A	3.69592	4.88755	40	ENSG00000148143	ZNF462	protein_coding	zinc finger protein 462 [Source:HGNC Symbol;Acc:HGNC:21684]
MRPL42	#N/A	1.60444	1.48753	0.751894	1.35529	1.80633	1.27823	0.938853	1.63255	#N/A	2.6259	#N/A	1.04175	0.872297	1.13043	0.906555	0.944292	0.895331	1.61974	4.04036	0.88213	1.29758	#N/A	0.999204	0.912913	#N/A	1.53158	1.2953	1.72325	2.17063	0.63367	0.797754	0.963144	#N/A	#N/A	#N/A	0.230162	#N/A	#N/A	#N/A	#N/A	#N/A	#N/A	#N/A	#N/A	#N/A	#N/A	#N/A	#N/A	#N/A	#N/A	1.25274	0.805669	1.51843	1.00762	1.19062	3.794	1.84939	1.14432	1.37132	0.649968	1.05999	#N/A	40	ENSG00000198015	MRPL42	protein_coding	mitochondrial ribosomal protein L42 [Source:HGNC Symbol;Acc:HGNC:14493]
C16orf95	#N/A	2.45049	4.07677	2.92829	2.2857	5.70423	1.69713	2.74736	5.22035	#N/A	#N/A	#N/A	2.37311	4.26134	3.28666	3.67227	2.60241	2.60046	1.79848	3.49102	1.94331	3.34473	1.35966	1.90683	2.81571	#N/A	2.15386	3.01982	2.89664	#N/A	2.2162	1.97173	2.3989	1.11653	#N/A	#N/A	#N/A	#N/A	#N/A	#N/A	#N/A	#N/A	#N/A	#N/A	#N/A	#N/A	#N/A	#N/A	#N/A	#N/A	#N/A	3.5248	2.04953	3.61846	5.40843	4.99025	3.0392	5.4742	4.85309	2.36636	1.03854	2.44141	2.58815	40	ENSG00000260456	C16orf95	protein_coding	chromosome 16 open reading frame 95 [Source:HGNC Symbol;Acc:HGNC:40033]
METTL15	#N/A	1.07895	0.879852	0.657242	1.17522	1.56838	1.00237	0.774535	1.98972	#N/A	1.71744	#N/A	0.526821	0.463014	0.733241	0.51329	0.393834	0.582514	0.51598	2.25538	#N/A	0.867723	#N/A	1.08956	0.61353	#N/A	0.607892	0.796591	1.40556	1.65093	0.524235	0.640619	0.588559	0.453476	#N/A	#N/A	#N/A	#N/A	#N/A	#N/A	#N/A	#N/A	#N/A	#N/A	#N/A	#N/A	#N/A	#N/A	0.613191	#N/A	#N/A	0.790342	0.277046	0.490154	0.950228	1.25395	2.50427	1.57386	0.806362	1.55128	#N/A	0.896942	1.25555	40	ENSG00000169519	METTL15	protein_coding	methyltransferase like 15 [Source:HGNC Symbol;Acc:HGNC:26606]
SIRT4	#N/A	2.25542	3.1487	3.27059	2.74924	5.39002	4.93861	3.32819	2.78174	#N/A	3.88945	#N/A	1.36712	2.50336	3.25918	2.38824	2.18352	1.33651	1.45868	3.17355	1.30915	2.91969	0.725186	2.04074	4.39987	#N/A	3.3951	2.74062	2.25627	#N/A	1.41453	#N/A	1.35043	#N/A	#N/A	#N/A	#N/A	#N/A	#N/A	#N/A	#N/A	#N/A	#N/A	#N/A	#N/A	#N/A	#N/A	#N/A	#N/A	#N/A	0.306771	3.58815	2.64719	2.71198	3.41893	1.885	3.09525	3.51075	2.28537	2.09813	1.1204	1.99383	2.47933	40	ENSG00000089163	SIRT4	protein_coding	sirtuin 4 [Source:HGNC Symbol;Acc:HGNC:14932]
ZNF44	#N/A	1.34693	0.281726	#N/A	0.749026	0.61875	0.876035	0.696801	0.613649	#N/A	1.39141	#N/A	0.496125	0.757967	#N/A	0.637081	0.868224	0.653321	1.08694	2.08491	0.69094	0.635182	0.461944	1.58842	0.565275	#N/A	0.729438	0.881701	1.2585	#N/A	0.714073	#N/A	0.445864	#N/A	#N/A	#N/A	#N/A	#N/A	#N/A	#N/A	#N/A	#N/A	0.267967	0.251393	0.320736	#N/A	0.256219	#N/A	#N/A	0.505524	0.280919	0.743266	0.576816	0.795209	0.931038	1.15867	2.3364	1.5186	0.797657	2.23463	#N/A	#N/A	#N/A	40	ENSG00000197857	ZNF44	protein_coding	zinc finger protein 44 [Source:HGNC Symbol;Acc:HGNC:13110]
PSMD3	#N/A	1.9461	4.68904	2.49667	4.1691	4.66116	2.63019	3.86267	6.23147	#N/A	5.26464	2.35149	2.98285	3.654	3.18364	2.34026	1.8495	3.38627	2.17217	4.61592	1.96861	1.88801	0.858861	2.84785	2.49655	#N/A	2.85313	4.42743	1.8508	#N/A	1.59126	#N/A	1.2523	#N/A	#N/A	#N/A	#N/A	#N/A	#N/A	#N/A	#N/A	#N/A	#N/A	#N/A	#N/A	#N/A	#N/A	#N/A	#N/A	#N/A	#N/A	4.23821	2.97004	2.55027	3.69693	3.41718	4.4698	3.7554	1.66768	1.98761	1.4959	2.15568	5.03129	40	ENSG00000108344	PSMD3	protein_coding	proteasome 26S subunit, non-ATPase 3 [Source:HGNC Symbol;Acc:HGNC:9560]
FAM47E	#N/A	2.24354	5.94111	2.13324	2.66432	3.34554	3.52151	3.5649	5.37872	#N/A	3.98565	#N/A	2.81925	4.95602	3.42052	4.84381	3.69279	4.60443	4.80824	3.58946	4.33697	3.20201	1.02188	3.96819	4.76787	#N/A	4.61188	2.39132	2.90701	#N/A	3.78999	4.12085	2.60552	#N/A	#N/A	#N/A	#N/A	#N/A	#N/A	#N/A	#N/A	#N/A	#N/A	#N/A	#N/A	#N/A	#N/A	#N/A	#N/A	#N/A	#N/A	6.13643	2.92126	5.47251	5.29413	3.03275	3.25817	5.56129	2.15701	2.33916	1.09874	3.37895	2.46154	40	ENSG00000189157	FAM47E	protein_coding	family with sequence similarity 47 member E [Source:HGNC Symbol;Acc:HGNC:34343]
STBD1	#N/A	1.48159	5.94187	5.24834	3.00952	3.728	2.6098	5.33164	2.20812	#N/A	1.39182	0.988783	4.7876	8.33135	6.29022	6.12056	2.45278	4.76889	2.01028	1.11829	2.06726	2.0124	3.01527	#N/A	1.84711	#N/A	4.99228	3.28172	3.61115	#N/A	7.6896	1.43978	4.67948	#N/A	#N/A	#N/A	0.500267	#N/A	#N/A	#N/A	#N/A	#N/A	#N/A	#N/A	#N/A	#N/A	#N/A	#N/A	#N/A	#N/A	#N/A	8.35561	3.98314	3.01204	3.35919	1.83479	0.955804	2.63361	2.7354	0.888391	#N/A	3.47934	2.61502	40	ENSG00000118804	STBD1	protein_coding	starch binding domain 1 [Source:HGNC Symbol;Acc:HGNC:24854]
IFRD2	#N/A	1.89551	3.24337	2.69867	1.72272	3.01535	1.94394	3.04445	3.56084	#N/A	2.38909	#N/A	3.24061	4.50061	3.54823	3.31878	2.10982	3.65583	1.83999	2.0677	1.4187	3.609	2.06189	2.34274	3.14732	#N/A	3.75654	2.85511	2.46434	#N/A	2.743	#N/A	1.44511	1.49706	#N/A	#N/A	0.632377	#N/A	#N/A	#N/A	#N/A	#N/A	#N/A	#N/A	#N/A	#N/A	#N/A	#N/A	#N/A	#N/A	#N/A	5.61963	2.39911	2.80425	1.91526	3.51864	1.61851	3.96248	2.25412	1.1882	#N/A	3.02277	3.68941	40	ENSG00000214706	IFRD2	protein_coding	interferon related developmental regulator 2 [Source:HGNC Symbol;Acc:HGNC:5457]
MED9	#N/A	1.86274	3.52317	1.60312	3.34743	3.56604	2.65681	2.14125	3.65077	#N/A	5.16904	1.08183	1.89135	2.75163	2.0042	2.76199	2.07779	2.82914	2.4528	2.92788	1.19287	4.05539	0.916653	2.43327	1.39801	#N/A	1.34098	1.8463	1.7394	#N/A	0.94113	#N/A	0.792361	#N/A	#N/A	#N/A	#N/A	#N/A	#N/A	#N/A	#N/A	#N/A	#N/A	#N/A	#N/A	#N/A	#N/A	#N/A	1.25558	#N/A	#N/A	2.17629	1.64565	2.37924	1.49104	2.4445	4.48275	6.47479	2.87211	3.43449	#N/A	1.65508	2.23391	40	ENSG00000141026	MED9	protein_coding	mediator complex subunit 9 [Source:HGNC Symbol;Acc:HGNC:25487]
PAFAH1B1	#N/A	0.799326	0.749976	0.630436	0.883944	1.27824	1.0203	0.852146	1.81533	#N/A	1.74868	#N/A	0.652741	0.553907	0.491672	0.535824	0.461078	0.512008	0.617575	2.02589	0.611785	0.656261	#N/A	1.16182	0.655412	#N/A	0.798097	0.960694	0.942732	0.829389	0.592019	0.79686	0.420736	#N/A	#N/A	#N/A	#N/A	#N/A	#N/A	#N/A	#N/A	#N/A	#N/A	#N/A	#N/A	#N/A	#N/A	#N/A	0.870357	#N/A	#N/A	0.590667	0.486494	0.642381	1.12971	0.983231	2.80948	1.65524	0.963597	1.44823	#N/A	0.537427	0.681441	40	ENSG00000007168	PAFAH1B1	protein_coding	platelet activating factor acetylhydrolase 1b regulatory subunit 1 [Source:HGNC Symbol;Acc:HGNC:8574]
ATP5MG	#N/A	0.162164	0.263896	0.425941	0.320675	0.314652	0.237391	0.261554	0.350606	#N/A	0.230499	#N/A	0.797009	0.32937	0.243861	0.242546	0.251944	0.229416	0.266604	0.204998	0.256614	0.197551	1.17924	0.255869	0.258884	0.247828	0.232935	0.351816	0.223557	#N/A	0.515679	0.244288	0.387337	0.496346	#N/A	#N/A	0.471819	#N/A	#N/A	#N/A	#N/A	#N/A	#N/A	#N/A	#N/A	#N/A	#N/A	#N/A	#N/A	#N/A	#N/A	0.589412	0.702065	0.539455	0.545773	0.522173	0.379561	#N/A	0.491571	#N/A	#N/A	0.373871	0.216358	40	ENSG00000167283	ATP5MG	protein_coding	ATP synthase membrane subunit g [Source:HGNC Symbol;Acc:HGNC:14247]
IDE	#N/A	1.13839	0.842042	0.558388	0.756516	1.40567	1.23047	0.794616	1.3352	#N/A	2.30466	#N/A	0.849001	0.555562	0.726961	0.716515	1.13909	0.515461	0.717314	0.867141	0.690924	1.08488	#N/A	1.05937	0.857801	#N/A	0.522538	0.961554	1.02448	#N/A	1.05487	0.771761	0.821121	0.621161	#N/A	#N/A	#N/A	#N/A	#N/A	#N/A	#N/A	#N/A	#N/A	#N/A	#N/A	#N/A	#N/A	#N/A	#N/A	#N/A	#N/A	1.31112	1.06819	0.768553	2.58384	2.19853	3.55991	3.0495	1.13979	2.95283	0.539716	0.988287	0.975406	40	ENSG00000119912	IDE	protein_coding	insulin degrading enzyme [Source:HGNC Symbol;Acc:HGNC:5381]
PTPN20	#N/A	1.64029	4.77196	3.59488	5.17464	4.84039	4.24552	3.75729	2.4285	#N/A	3.27497	#N/A	2.24024	2.23989	3.75815	1.8609	1.4078	1.44334	#N/A	1.57542	#N/A	4.06392	#N/A	3.39669	2.40026	#N/A	2.84569	2.13457	2.36764	#N/A	1.45114	#N/A	1.40615	#N/A	#N/A	#N/A	0.336229	#N/A	0.364722	#N/A	#N/A	#N/A	#N/A	#N/A	#N/A	#N/A	#N/A	#N/A	#N/A	0.405292	0.345729	5.81992	3.46363	4.64184	4.61818	4.2733	2.27269	2.67043	4.10857	1.45529	1.0773	4.46163	3.34284	40	ENSG00000204179	PTPN20	protein_coding	protein tyrosine phosphatase non-receptor type 20 [Source:HGNC Symbol;Acc:HGNC:23423]
GARIN1A	#N/A	1.31499	4.11322	2.09956	5.02368	4.60381	4.00179	2.99395	3.95775	#N/A	1.79106	#N/A	2.55688	1.61434	1.99472	1.21114	1.4382	1.55168	1.26441	#N/A	2.9783	2.39619	1.34373	1.8167	3.40358	#N/A	3.10921	4.36421	1.79644	#N/A	1.36036	#N/A	0.873484	#N/A	#N/A	#N/A	#N/A	#N/A	#N/A	#N/A	#N/A	#N/A	0.384654	#N/A	#N/A	#N/A	0.367161	#N/A	#N/A	0.475204	#N/A	3.51708	2.41415	2.74238	2.6849	2.08696	1.57512	4.19428	2.40726	1.25822	#N/A	2.94508	3.05527	40	ENSG00000205085	GARIN1A	protein_coding	golgi associated RAB2 interactor 1A [Source:HGNC Symbol;Acc:HGNC:27998]
MRPL10	#N/A	1.26725	4.39359	3.04339	3.22775	4.44116	2.5229	2.107	3.81448	0.740172	2.50792	1.87277	3.41924	4.0545	3.14995	3.97144	4.59265	3.66908	1.40531	2.01008	1.64938	2.27466	0.866573	2.71597	1.95655	#N/A	2.70478	2.72915	2.36082	#N/A	2.25188	#N/A	2.16784	#N/A	#N/A	#N/A	0.568426	#N/A	#N/A	#N/A	#N/A	#N/A	#N/A	#N/A	#N/A	#N/A	#N/A	#N/A	#N/A	#N/A	#N/A	4.16472	2.69906	2.7353	1.58357	1.93414	1.42335	2.20446	#N/A	1.2043	#N/A	2.29569	1.98648	40	ENSG00000159111	MRPL10	protein_coding	mitochondrial ribosomal protein L10 [Source:HGNC Symbol;Acc:HGNC:14055]
RWDD1	#N/A	1.45961	2.54873	1.29964	2.83084	5.56126	3.42956	1.72235	3.34115	#N/A	4.15828	1.54082	2.30304	2.28786	2.93575	1.94357	1.29784	2.24517	1.98409	1.88288	4.19714	1.90867	#N/A	3.21518	#N/A	#N/A	2.42712	1.05068	1.81644	#N/A	1.90819	#N/A	3.80432	1.10483	#N/A	#N/A	0.965696	#N/A	#N/A	#N/A	#N/A	#N/A	#N/A	#N/A	#N/A	#N/A	#N/A	#N/A	#N/A	0.339535	#N/A	1.89212	1.85946	2.16486	1.46185	2.49191	2.72984	2.79093	1.53213	2.63332	#N/A	2.33964	1.84106	40	ENSG00000111832	RWDD1	protein_coding	RWD domain containing 1 [Source:HGNC Symbol;Acc:HGNC:20993]
#286639	#N/A	0.0688897	#N/A	#N/A	#N/A	#N/A	#N/A	0.15984	#N/A	#N/A	#N/A	#N/A	#N/A	0.141185	0.176351	0.145806	0.142435	0.16841	0.0828652	0.104775	0.10423	0.128941	0.162421	0.095994	#N/A	0.0540702	0.154981	0.128187	0.144251	#N/A	0.271167	#N/A	0.1579	0.151975	#N/A	#N/A	0.0896671	0.00346521	2.93176	1.12197	1.30378	#N/A	0.15336	0.0183696	0.0142622	#N/A	0.0776688	0.0569116	#N/A	0.036763	#N/A	0.142381	0.101298	0.150392	0.0961624	0.118929	#N/A	#N/A	#N/A	0.0846825	0.15729	0.0883187	0.122898	40	ENSG00000286639		lncRNA	novel transcript
L2HGDH	#N/A	#N/A	5.2946	2.23897	3.3155	5.61035	3.61925	2.40142	3.72248	#N/A	2.98875	1.44789	1.94029	2.18905	1.83472	1.87296	1.3972	1.66944	2.93461	2.16259	1.76791	2.12708	0.860412	1.76339	2.2122	#N/A	1.84382	2.50549	2.56753	#N/A	0.599232	0.957009	0.490107	#N/A	#N/A	#N/A	#N/A	#N/A	#N/A	#N/A	#N/A	#N/A	#N/A	#N/A	#N/A	#N/A	#N/A	#N/A	#N/A	#N/A	0.274268	2.62583	1.3797	1.67389	2.57853	2.04291	5.6029	3.89243	1.91548	1.64893	#N/A	2.59395	2.28579	40	ENSG00000087299	L2HGDH	protein_coding	L-2-hydroxyglutarate dehydrogenase [Source:HGNC Symbol;Acc:HGNC:20499]
SRGAP3	#N/A	#N/A	4.92238	2.46668	4.20891	4.39567	5.27035	2.8562	3.78458	#N/A	1.73785	#N/A	1.30481	2.26327	2.49635	2.35586	1.30264	1.56272	3.61836	3.24461	2.59789	2.93133	0.945424	2.89723	1.63484	#N/A	#N/A	#N/A	#N/A	#N/A	1.84448	2.67777	1.57929	0.925911	#N/A	#N/A	#N/A	#N/A	#N/A	#N/A	#N/A	#N/A	0.195356	#N/A	#N/A	#N/A	#N/A	0.201329	#N/A	0.401442	#N/A	4.47428	2.18452	2.60914	4.16565	3.08363	6.00716	5.65037	3.83008	1.92322	1.04171	4.60236	2.32137	40	ENSG00000196220	SRGAP3	protein_coding	SLIT-ROBO Rho GTPase activating protein 3 [Source:HGNC Symbol;Acc:HGNC:19744]
FAM234A	#N/A	#N/A	4.30765	2.04249	5.65872	3.23953	2.6146	1.84069	3.39639	0.536436	4.20681	#N/A	1.59535	1.14977	1.07978	0.986055	1.3593	0.890154	1.03429	1.9167	1.13014	1.41798	#N/A	2.11956	2.39289	#N/A	1.39748	1.45392	1.01139	#N/A	0.651565	#N/A	#N/A	#N/A	#N/A	#N/A	0.262528	#N/A	#N/A	#N/A	#N/A	#N/A	#N/A	#N/A	#N/A	#N/A	#N/A	#N/A	0.971911	0.255187	#N/A	2.98196	1.4167	1.05486	2.9641	2.30101	5.38412	5.27315	2.90439	1.68713	1.46903	1.26354	1.09007	40	ENSG00000167930	FAM234A	protein_coding	family with sequence similarity 234 member A [Source:HGNC Symbol;Acc:HGNC:14163]
IRS2	#N/A	#N/A	3.61891	3.40704	2.5641	3.15967	3.134	3.25535	2.5393	1.43264	3.18921	2.06621	1.34354	0.940074	1.05535	0.999454	0.703763	#N/A	#N/A	1.41219	1.98153	#N/A	0.699623	1.91355	1.46094	0.922192	#N/A	#N/A	#N/A	#N/A	#N/A	#N/A	#N/A	#N/A	#N/A	#N/A	0.457799	0.426015	1.28572	#N/A	#N/A	#N/A	2.11999	1.36126	1.62294	#N/A	1.94255	1.29197	0.836311	2.384	#N/A	1.79304	#N/A	1.99809	2.32484	1.87744	4.03662	1.76004	1.50459	#N/A	#N/A	1.27383	1.27706	40	ENSG00000185950	IRS2	protein_coding	insulin receptor substrate 2 [Source:HGNC Symbol;Acc:HGNC:6126]
RPS6KL1	#N/A	#N/A	3.79811	3.11511	2.54353	2.38556	5.2598	3.51781	2.02563	#N/A	2.69127	#N/A	2.01585	2.20946	2.21489	1.74276	3.29331	2.3008	1.77892	3.57223	#N/A	2.60298	1.08485	1.24106	3.09613	#N/A	2.83475	3.03141	3.73074	#N/A	3.13381	4.10281	2.40102	1.26825	#N/A	#N/A	#N/A	#N/A	#N/A	#N/A	#N/A	#N/A	0.264391	#N/A	#N/A	#N/A	0.316226	#N/A	#N/A	#N/A	#N/A	2.93865	1.28157	1.66808	2.39823	3.42503	3.30438	1.99924	2.03151	2.31883	#N/A	3.67857	4.4154	40	ENSG00000198208	RPS6KL1	protein_coding	ribosomal protein S6 kinase like 1 [Source:HGNC Symbol;Acc:HGNC:20222]
CIAPIN1	#N/A	#N/A	1.82833	1.64278	1.54342	1.64078	1.45016	2.26414	3.56174	0.415322	1.58654	#N/A	1.40678	1.91423	1.30146	1.82132	1.59417	1.79721	1.52397	4.5514	1.22626	1.13932	#N/A	2.06187	1.56939	#N/A	1.8041	1.87601	1.11108	2.23356	0.93065	#N/A	1.07581	1.02002	#N/A	#N/A	#N/A	#N/A	#N/A	#N/A	#N/A	#N/A	#N/A	#N/A	#N/A	#N/A	#N/A	#N/A	#N/A	0.247378	#N/A	2.4091	1.55216	2.90926	1.7637	2.00956	2.92774	4.55971	4.05633	2.01832	0.776312	#N/A	0.98205	40	ENSG00000005194	CIAPIN1	protein_coding	cytokine induced apoptosis inhibitor 1 [Source:HGNC Symbol;Acc:HGNC:28050]
#287146	#N/A	#N/A	4.29758	3.16918	3.39194	3.65885	3.16706	3.16475	5.59978	#N/A	1.59165	#N/A	3.03486	4.12928	4.16768	3.79078	3.31526	2.95891	5.35543	4.04719	3.08811	5.28146	0.910488	2.2985	3.58426	#N/A	3.7616	3.20963	4.15818	1.85678	2.66341	1.80665	3.00147	1.56482	#N/A	#N/A	#N/A	#N/A	#N/A	#N/A	#N/A	#N/A	#N/A	#N/A	#N/A	#N/A	#N/A	#N/A	#N/A	#N/A	#N/A	3.37809	1.67828	1.89164	5.62409	1.24184	2.42553	2.85663	2.5102	2.78262	#N/A	2.60109	1.58326	40	ENSG00000287146		lncRNA	novel transcript
NLRC4	#N/A	#N/A	4.35693	3.12921	3.06411	3.992	2.87514	3.08004	2.6772	#N/A	4.41308	3.6624	2.88659	3.32729	3.0027	3.28625	2.46847	3.42734	3.21684	3.79731	2.805	1.90896	0.860505	2.34324	1.98108	#N/A	1.03099	#N/A	#N/A	#N/A	2.77009	1.95545	1.41507	1.30197	#N/A	#N/A	0.449211	#N/A	#N/A	#N/A	#N/A	#N/A	#N/A	#N/A	#N/A	#N/A	#N/A	#N/A	#N/A	#N/A	#N/A	3.71242	3.59279	3.71121	3.82151	3.39068	3.66598	5.66686	5.05311	1.44865	1.1667	2.96443	4.36153	40	ENSG00000091106	NLRC4	protein_coding	NLR family CARD domain containing 4 [Source:HGNC Symbol;Acc:HGNC:16412]
UBE2G2	#N/A	#N/A	1.74635	1.16815	1.51448	2.59559	1.56109	1.22141	2.69382	#N/A	2.98658	#N/A	1.33272	0.979112	0.708553	0.936322	0.988265	0.886144	0.881156	2.69783	1.08902	0.836142	0.383422	1.51357	0.902784	#N/A	0.922835	1.07167	0.552482	2.46078	0.621541	#N/A	0.62974	#N/A	#N/A	#N/A	#N/A	#N/A	#N/A	#N/A	#N/A	#N/A	#N/A	#N/A	#N/A	#N/A	#N/A	#N/A	0.546703	#N/A	#N/A	1.30078	0.999768	1.00489	1.87157	1.51372	4.111	2.56426	1.23298	1.49599	0.601639	0.634501	1.24456	40	ENSG00000184787	UBE2G2	protein_coding	ubiquitin conjugating enzyme E2 G2 [Source:HGNC Symbol;Acc:HGNC:12483]
MFSD3	#N/A	#N/A	4.4983	4.13879	2.48985	4.46241	3.9299	6.03687	3.99847	#N/A	2.52193	1.86422	2.5166	3.58301	3.18301	3.51606	2.26296	2.74688	3.60936	1.98438	1.73932	2.30391	1.40572	2.69894	2.18291	#N/A	2.44191	2.61668	4.12848	#N/A	1.80123	2.44777	1.53724	#N/A	#N/A	#N/A	#N/A	#N/A	#N/A	#N/A	#N/A	#N/A	#N/A	#N/A	#N/A	#N/A	#N/A	#N/A	1.18718	#N/A	0.374575	4.5395	3.74137	2.76722	2.68897	#N/A	1.41712	4.227	3.59977	#N/A	1.55031	1.73704	2.5348	40	ENSG00000167700	MFSD3	protein_coding	major facilitator superfamily domain containing 3 [Source:HGNC Symbol;Acc:HGNC:25157]
IFNLR1	#N/A	#N/A	5.2248	4.61456	5.58511	5.20048	3.01303	3.84933	4.52809	0.752199	1.42381	#N/A	2.55873	7.04137	5.35483	4.51684	5.62068	6.04767	4.29873	2.88261	3.61187	4.26641	2.14262	3.40616	4.07606	#N/A	4.24089	3.28015	4.87885	#N/A	4.90283	#N/A	3.02386	2.85165	#N/A	#N/A	#N/A	#N/A	#N/A	#N/A	#N/A	#N/A	#N/A	#N/A	#N/A	#N/A	#N/A	#N/A	#N/A	#N/A	0.867207	5.48347	4.97429	3.19782	4.8918	4.16224	2.06516	4.87445	4.27596	1.67467	1.58326	1.54677	#N/A	40	ENSG00000185436	IFNLR1	protein_coding	interferon lambda receptor 1 [Source:HGNC Symbol;Acc:HGNC:18584]
LNPEP	#N/A	#N/A	1.79825	1.65601	1.392	2.17634	1.7181	1.20498	2.81601	0.242199	2.45954	0.911034	1.2023	1.08795	0.815654	1.14709	1.3719	1.08506	1.24194	2.47574	1.13571	1.94613	0.587177	1.50608	1.49696	#N/A	1.20773	1.20521	0.876559	1.44312	0.950754	1.33278	0.871114	#N/A	#N/A	#N/A	#N/A	#N/A	#N/A	#N/A	#N/A	#N/A	#N/A	#N/A	#N/A	#N/A	#N/A	#N/A	#N/A	#N/A	#N/A	1.60592	1.2952	1.21181	2.30737	2.99855	4.37884	3.50241	1.42957	1.53382	0.425152	#N/A	#N/A	40	ENSG00000113441	LNPEP	protein_coding	leucyl and cystinyl aminopeptidase [Source:HGNC Symbol;Acc:HGNC:6656]
UBE2V2	#N/A	#N/A	1.85664	1.17897	1.44951	2.08601	2.12842	1.25593	2.07051	#N/A	3.02688	1.31852	1.17863	0.912042	0.781607	0.751465	0.801108	1.0018	1.44164	3.35125	#N/A	1.30112	#N/A	1.30021	0.944327	#N/A	0.632875	0.89543	0.749226	1.54616	0.635458	0.86986	0.555534	#N/A	#N/A	#N/A	0.426855	#N/A	0.433818	#N/A	#N/A	#N/A	#N/A	#N/A	#N/A	#N/A	#N/A	#N/A	#N/A	#N/A	#N/A	1.31687	0.841423	1.45516	1.98231	1.26273	2.34834	2.41963	1.26921	#N/A	0.694036	1.09631	1.87518	40	ENSG00000169139	UBE2V2	protein_coding	ubiquitin conjugating enzyme E2 V2 [Source:HGNC Symbol;Acc:HGNC:12495]
AXIN2	#N/A	#N/A	4.35474	3.09989	3.85098	5.18791	2.99856	2.7835	2.3078	0.957667	3.42473	#N/A	1.25799	2.65061	2.17228	2.56943	#N/A	1.99128	1.43771	2.99414	1.61255	4.41908	1.14609	2.11273	2.83627	#N/A	2.51643	1.80065	3.44968	#N/A	2.96572	1.51138	2.06406	#N/A	#N/A	#N/A	#N/A	#N/A	#N/A	#N/A	#N/A	#N/A	0.297386	#N/A	#N/A	#N/A	#N/A	0.314563	#N/A	0.350894	#N/A	1.42794	1.01056	0.970816	2.50074	2.85873	#N/A	1.67986	#N/A	1.74508	1.38857	1.26698	1.70326	40	ENSG00000168646	AXIN2	protein_coding	axin 2 [Source:HGNC Symbol;Acc:HGNC:904]
ERMP1	#N/A	#N/A	2.18953	1.47086	1.56469	2.5441	1.90425	1.15441	2.21565	#N/A	2.72539	#N/A	1.6729	1.15011	1.2304	1.37847	1.44909	1.26625	1.92721	2.50138	2.49718	2.31007	0.521065	2.952	0.934361	#N/A	1.72449	1.76699	1.58651	2.24168	0.973483	1.07781	0.917142	1.00677	#N/A	#N/A	#N/A	#N/A	#N/A	#N/A	#N/A	#N/A	#N/A	#N/A	#N/A	#N/A	#N/A	#N/A	#N/A	#N/A	#N/A	1.83982	1.42078	1.48961	2.22362	3.89791	3.25746	3.29082	2.72543	1.76285	0.609217	1.10139	#N/A	40	ENSG00000099219	ERMP1	protein_coding	endoplasmic reticulum metallopeptidase 1 [Source:HGNC Symbol;Acc:HGNC:23703]
TARBP1	#N/A	#N/A	0.813776	0.570523	0.744945	1.19668	1.04287	1.0822	1.7905	#N/A	1.27464	#N/A	1.04621	0.859497	0.689075	0.831673	1.20442	0.823373	0.847112	2.09731	1.25498	1.45465	#N/A	0.873715	0.744147	#N/A	0.627276	0.679413	1.26248	2.09729	0.836144	1.07997	0.826774	#N/A	#N/A	#N/A	#N/A	#N/A	#N/A	#N/A	#N/A	#N/A	#N/A	#N/A	#N/A	#N/A	#N/A	#N/A	0.56219	#N/A	0.166926	2.03363	1.3917	1.68867	2.52925	2.22159	3.2986	4.11581	1.45503	#N/A	0.529514	1.15884	2.38426	40	ENSG00000059588	TARBP1	protein_coding	TAR (HIV-1) RNA binding protein 1 [Source:HGNC Symbol;Acc:HGNC:11568]
FRRS1	#N/A	#N/A	2.85902	2.77262	3.50188	2.57915	1.67083	3.12213	3.61243	0.649669	2.78098	1.62471	1.74656	#N/A	#N/A	#N/A	1.169	#N/A	#N/A	#N/A	#N/A	0.958043	#N/A	#N/A	#N/A	#N/A	3.2787	1.94481	1.72482	#N/A	3.72732	3.9866	3.17506	2.45895	#N/A	#N/A	0.502699	#N/A	0.727595	0.355369	0.308665	#N/A	0.786092	#N/A	0.59228	#N/A	#N/A	0.389969	#N/A	0.858088	0.822673	2.7528	2.06007	#N/A	3.7061	2.78374	3.69766	3.1337	2.59393	2.59098	0.897129	3.74598	2.05649	40	ENSG00000156869	FRRS1	protein_coding	ferric chelate reductase 1 [Source:HGNC Symbol;Acc:HGNC:27622]
USP32	#N/A	#N/A	0.736127	0.710169	0.870385	0.99675	0.73504	0.691072	1.45074	#N/A	1.44019	#N/A	0.793785	1.0253	0.238367	0.75043	0.603547	0.821597	1.2355	2.12613	0.804689	0.858023	0.525799	1.47988	0.765555	#N/A	#N/A	#N/A	#N/A	0.952883	0.666149	#N/A	0.678022	0.53835	#N/A	#N/A	#N/A	#N/A	#N/A	#N/A	#N/A	#N/A	#N/A	#N/A	#N/A	#N/A	0.122697	#N/A	0.466988	0.1325	#N/A	0.786265	0.896738	0.811568	1.20961	1.0054	3.18167	1.36871	0.675814	1.46696	0.522154	0.707252	0.799703	40	ENSG00000170832	USP32	protein_coding	ubiquitin specific peptidase 32 [Source:HGNC Symbol;Acc:HGNC:19143]
#285651	#N/A	#N/A	3.30646	2.36087	3.73992	3.87346	2.71262	1.88598	4.22357	0.546544	2.62139	1.77999	2.79053	1.2281	2.0768	1.47687	1.6722	2.27851	1.7062	1.82562	2.00082	1.22675	0.890751	3.59051	1.60642	#N/A	3.30991	2.62376	1.60895	#N/A	0.588368	#N/A	0.714139	#N/A	#N/A	#N/A	0.785702	#N/A	#N/A	#N/A	#N/A	#N/A	#N/A	#N/A	#N/A	#N/A	#N/A	#N/A	#N/A	#N/A	#N/A	2.08325	2.09651	1.5809	1.98697	2.73805	2.7369	3.31661	2.93929	#N/A	1.07513	0.78409	1.92901	40	ENSG00000285651		lncRNA	novel transcript, antisense to THEM4
#285715	#N/A	#N/A	4.6602	5.43775	4.40145	3.82536	3.23369	3.76963	1.72719	0.896392	1.70966	1.3466	2.9453	8.21732	6.33527	6.20514	4.28304	5.04231	2.97727	1.41258	2.23244	2.90861	0.997522	1.78081	2.88787	#N/A	4.93083	3.61156	3.73301	#N/A	4.2192	1.81679	4.84734	1.77375	#N/A	#N/A	#N/A	#N/A	#N/A	#N/A	#N/A	#N/A	#N/A	#N/A	#N/A	#N/A	#N/A	#N/A	#N/A	#N/A	#N/A	6.21616	4.03716	2.32534	3.46478	2.60764	1.06074	3.41128	3.02222	#N/A	#N/A	3.16593	1.84969	40	ENSG00000285715		lncRNA	novel transcript, antisense to TACC2
RSL1D1	#N/A	#N/A	6.02632	2.65671	5.09094	2.39234	2.12643	2.39786	3.25131	0.674811	2.11415	#N/A	1.84192	1.65164	1.6383	1.53994	1.86605	1.36234	1.85432	1.6954	1.85978	2.27232	#N/A	#N/A	#N/A	#N/A	2.79245	1.9009	1.88246	1.53475	#N/A	#N/A	#N/A	#N/A	#N/A	#N/A	0.94329	#N/A	0.85342	#N/A	#N/A	#N/A	0.74086	#N/A	#N/A	#N/A	0.793563	0.39024	#N/A	1.18875	#N/A	4.11239	1.74573	2.42891	4.58544	3.29743	1.24179	1.99566	2.28309	1.50848	#N/A	2.56854	1.39606	40	ENSG00000171490	RSL1D1	protein_coding	ribosomal L1 domain containing 1 [Source:HGNC Symbol;Acc:HGNC:24534]
TMEM205	#N/A	#N/A	3.46994	2.07079	3.47915	3.31796	3.95194	1.85082	3.32255	#N/A	4.60641	1.6071	1.39671	2.20539	1.82903	1.82281	2.83734	2.32473	2.60477	1.68104	2.47396	2.34014	0.610193	1.36743	1.39268	#N/A	3.8459	2.26936	4.22864	1.83524	0.755029	1.22763	0.796423	#N/A	#N/A	#N/A	0.253873	#N/A	#N/A	#N/A	#N/A	#N/A	#N/A	#N/A	#N/A	#N/A	#N/A	#N/A	#N/A	#N/A	#N/A	4.03123	1.86976	2.37696	3.3871	1.73632	1.93384	6.0113	2.28958	#N/A	#N/A	5.74216	1.75265	40	ENSG00000105518	TMEM205	protein_coding	transmembrane protein 205 [Source:HGNC Symbol;Acc:HGNC:29631]
#287720	#N/A	#N/A	1.535	0.819632	1.99663	2.31844	1.23063	1.90404	2.25623	#N/A	1.13643	1.08134	1.77115	0.825946	1.76975	1.43657	0.653341	1.56675	1.76503	0.966704	1.67114	1.0222	#N/A	2.26764	1.06508	#N/A	2.01813	1.66054	2.24405	#N/A	0.313759	#N/A	#N/A	#N/A	#N/A	#N/A	#N/A	#N/A	0.263028	#N/A	#N/A	#N/A	0.338876	0.358559	#N/A	#N/A	0.346456	#N/A	#N/A	0.551273	#N/A	0.645528	0.928714	2.04851	0.747922	1.22937	2.56346	0.813451	1.07347	#N/A	#N/A	2.4117	2.01061	40	ENSG00000287720		lncRNA	novel transcript, antisense to SUMF1
FRMPD1	#N/A	#N/A	3.97938	3.38244	2.59462	4.32314	3.77485	2.39057	2.03451	#N/A	2.12758	#N/A	1.73134	5.84437	4.95169	3.99943	2.32009	5.77382	3.84489	1.72764	1.48065	3.24161	2.15001	2.48874	3.61513	#N/A	5.73627	4.38482	2.9047	#N/A	2.98697	#N/A	3.61589	#N/A	#N/A	#N/A	#N/A	#N/A	#N/A	0.659765	0.90913	#N/A	#N/A	#N/A	#N/A	#N/A	#N/A	#N/A	#N/A	#N/A	1.34817	3.29919	3.34055	4.26081	1.46252	3.23697	1.42201	2.04393	3.5351	#N/A	1.79267	4.30682	1.62697	40	ENSG00000070601	FRMPD1	protein_coding	FERM and PDZ domain containing 1 [Source:HGNC Symbol;Acc:HGNC:29159]
PRKRA	#N/A	#N/A	2.50635	1.3213	1.98217	3.03558	1.72698	1.22482	3.90864	0.453992	3.02658	1.49907	1.65567	0.61219	0.724384	0.500836	0.739974	#N/A	#N/A	1.54301	#N/A	0.869247	#N/A	1.05385	0.93022	#N/A	1.6712	1.4411	2.12638	#N/A	0.45975	#N/A	#N/A	#N/A	#N/A	#N/A	0.577807	#N/A	0.419034	#N/A	#N/A	#N/A	0.191757	#N/A	#N/A	#N/A	0.299368	#N/A	0.674785	0.287459	#N/A	1.05974	0.555305	0.999815	1.12857	1.65213	3.87427	2.09451	1.52024	2.02249	#N/A	2.00065	2.50359	40	ENSG00000180228	PRKRA	protein_coding	protein activator of interferon induced protein kinase EIF2AK2 [Source:HGNC Symbol;Acc:HGNC:9438]
#267579	#N/A	#N/A	4.99151	3.32457	1.71704	1.4208	0.987119	3.21803	0.937109	#N/A	0.60417	#N/A	1.88849	5.09759	4.2311	4.15218	0.830993	2.29943	0.810354	#N/A	0.666341	0.928336	2.11637	0.586622	0.787372	#N/A	2.40758	1.0417	1.11368	#N/A	5.9492	#N/A	2.09008	#N/A	#N/A	#N/A	0.562824	#N/A	0.605987	#N/A	#N/A	#N/A	1.32364	#N/A	#N/A	#N/A	0.623361	#N/A	#N/A	1.93734	#N/A	5.07703	3.85654	1.11818	1.16473	0.822759	0.390581	0.849245	0.925923	#N/A	1.16888	1.11619	#N/A	40	ENSG00000267579		lncRNA	novel transcript, antisense to ALPK2
MAN1A2	#N/A	#N/A	0.724411	0.618695	0.775538	0.987995	0.840181	0.681176	1.53279	#N/A	1.04517	#N/A	0.546029	0.856598	0.659312	0.629942	0.62241	0.846433	0.877582	1.8099	0.852816	0.794227	0.442713	1.0753	1.06232	#N/A	0.847157	1.03298	0.946512	1.35701	0.662239	0.705042	0.611459	#N/A	#N/A	#N/A	#N/A	#N/A	0.204952	#N/A	#N/A	#N/A	#N/A	#N/A	#N/A	#N/A	0.164477	#N/A	0.458026	#N/A	#N/A	0.500262	0.332929	0.876864	0.968868	0.728824	2.65012	1.36942	0.643724	1.71266	#N/A	#N/A	#N/A	40	ENSG00000198162	MAN1A2	protein_coding	mannosidase alpha class 1A member 2 [Source:HGNC Symbol;Acc:HGNC:6822]
#248816	#N/A	#N/A	2.82553	2.8697	1.98783	2.44748	1.6906	4.12684	1.37137	#N/A	0.813543	#N/A	1.85204	3.88442	2.94248	3.56332	1.99229	2.59059	1.45681	#N/A	1.09431	1.35889	#N/A	0.875401	1.25269	#N/A	2.3565	2.17149	2.38507	#N/A	3.49428	#N/A	2.12614	#N/A	#N/A	#N/A	0.774667	#N/A	1.31519	#N/A	#N/A	#N/A	1.48369	0.429878	#N/A	#N/A	1.11128	0.888721	#N/A	1.23836	#N/A	4.25913	4.66125	2.05862	1.99412	1.12093	#N/A	1.54466	1.59557	#N/A	#N/A	1.88488	0.999674	40	ENSG00000248816		lncRNA	novel transcript
C16orf87	#N/A	#N/A	2.34311	1.59275	1.87281	3.01874	1.50607	1.80175	2.85778	0.489444	2.10173	#N/A	1.89678	2.09114	1.72485	1.90328	1.64958	2.45043	1.56086	4.50232	1.67778	5.77435	0.580271	1.74781	2.0543	#N/A	0.852733	0.747239	0.941094	#N/A	1.83559	1.27255	1.23376	1.1212	#N/A	#N/A	#N/A	#N/A	0.306152	#N/A	#N/A	#N/A	#N/A	#N/A	#N/A	#N/A	#N/A	#N/A	#N/A	#N/A	#N/A	3.98209	2.5066	2.33383	6.11095	3.81513	2.61067	3.44129	2.7851	#N/A	1.03276	1.01471	#N/A	40	ENSG00000155330	C16orf87	protein_coding	chromosome 16 open reading frame 87 [Source:HGNC Symbol;Acc:HGNC:33754]
EPB41	#N/A	#N/A	0.274107	0.78472	1.07497	0.946375	0.444216	0.575067	0.953023	#N/A	0.808366	#N/A	1.01034	7.64228	4.67215	5.75173	3.52681	6.66401	5.45936	7.60966	4.81344	6.60065	1.29311	4.79856	2.82936	#N/A	1.64516	1.32895	0.926342	1.31346	3.22386	2.19044	2.66393	0.938332	#N/A	#N/A	#N/A	#N/A	#N/A	#N/A	#N/A	#N/A	#N/A	#N/A	#N/A	#N/A	#N/A	#N/A	0.666186	#N/A	#N/A	3.43978	1.32543	2.71957	3.3341	2.89973	3.06833	4.30717	1.75538	3.49435	0.485659	#N/A	#N/A	40	ENSG00000159023	EPB41	protein_coding	erythrocyte membrane protein band 4.1 [Source:HGNC Symbol;Acc:HGNC:3377]
UCKL1	#N/A	#N/A	1.21063	0.888064	1.18838	1.00784	0.916462	1.19529	2.43576	0.461884	1.77995	#N/A	1.20264	1.28859	0.962474	0.948576	1.2136	1.25785	#N/A	4.97048	#N/A	0.819729	0.43848	2.01588	1.44296	#N/A	1.22996	1.30081	1.6568	#N/A	0.719868	#N/A	0.768793	#N/A	#N/A	#N/A	#N/A	#N/A	#N/A	#N/A	#N/A	#N/A	#N/A	#N/A	#N/A	#N/A	#N/A	#N/A	0.936348	0.24464	0.257903	2.57698	1.06812	1.77448	3.13739	2.74478	5.13808	3.56782	1.14103	2.40771	1.06451	1.93026	1.9796	40	ENSG00000198276	UCKL1	protein_coding	uridine-cytidine kinase 1 like 1 [Source:HGNC Symbol;Acc:HGNC:15938]
ADIPOR2#006831	#N/A	#N/A	#N/A	#N/A	#N/A	#N/A	#N/A	0.691437	#N/A	#N/A	#N/A	#N/A	#N/A	1.755	1.49718	1.31111	0.769418	1.4882	1.78108	2.9064	1.70044	2.32017	0.716978	2.49902	1.05346	0.927841	0.933491	1.21336	1.27047	#N/A	1.43764	0.670451	0.88115	0.700448	#N/A	#N/A	#N/A	#N/A	0.190424	#N/A	#N/A	#N/A	0.22768	0.198809	0.183769	#N/A	0.136449	#N/A	#N/A	0.197365	0.228673	0.934241	1.00433	1.47669	1.51559	1.11159	2.87214	2.12806	1.13925	1.0956	0.442787	1.10781	1.23518	40	ENSG00000006831	ADIPOR2	protein_coding	adiponectin receptor 2 [Source:HGNC Symbol;Acc:HGNC:24041]
ILRUN	#N/A	#N/A	0.548224	0.422694	0.689783	0.828518	0.707516	0.505564	1.86548	#N/A	1.71436	0.646986	0.944126	1.55821	1.37163	1.21811	1.09541	1.54357	1.42265	3.36719	1.43872	2.41867	0.634763	1.69924	1.37631	#N/A	0.465017	0.722063	0.839359	#N/A	0.815344	0.869051	0.573081	0.522839	#N/A	#N/A	#N/A	#N/A	#N/A	#N/A	#N/A	#N/A	#N/A	#N/A	#N/A	#N/A	#N/A	#N/A	0.510752	#N/A	#N/A	1.0851	0.760032	1.28938	1.86425	1.51188	2.33907	3.13592	1.80334	1.99496	0.514805	#N/A	#N/A	40	ENSG00000196821	ILRUN	protein_coding	inflammation and lipid regulator with UBA-like and NBR1-like domains [Source:HGNC Symbol;Acc:HGNC:21215]
B3GALT1	#N/A	#N/A	4.37804	2.56293	1.93612	1.30217	0.913415	2.01818	0.756587	0.95562	0.537229	#N/A	#N/A	4.53873	2.56912	2.55083	1.03877	2.12865	1.04188	#N/A	0.68387	0.740855	1.22238	0.569684	0.840901	#N/A	2.31766	1.23348	1.28834	#N/A	3.67691	0.589786	1.87624	#N/A	#N/A	#N/A	0.469358	#N/A	0.539848	#N/A	#N/A	#N/A	0.513391	#N/A	#N/A	#N/A	#N/A	#N/A	#N/A	0.591486	#N/A	5.4983	2.48409	1.05015	1.06691	0.633999	0.452321	0.736953	0.876104	#N/A	#N/A	1.11482	0.787589	40	ENSG00000172318	B3GALT1	protein_coding	beta-1,3-galactosyltransferase 1 [Source:HGNC Symbol;Acc:HGNC:916]
CCAR1	#N/A	#N/A	0.638135	0.804694	0.866095	0.894771	1.10335	0.434355	1.4723	#N/A	1.0574	#N/A	0.456851	0.753574	0.759374	0.82704	0.815911	0.722708	0.866667	2.11366	0.772247	0.854401	0.34532	1.30028	0.786379	#N/A	0.629175	0.567273	0.756899	#N/A	0.566371	0.615586	0.485792	#N/A	#N/A	#N/A	#N/A	#N/A	#N/A	#N/A	#N/A	#N/A	0.111479	#N/A	#N/A	#N/A	0.109171	0.141884	#N/A	#N/A	#N/A	0.550662	0.446717	1.13024	1.02305	1.4696	2.17703	1.77866	0.786327	1.96458	#N/A	#N/A	0.715575	40	ENSG00000060339	CCAR1	protein_coding	cell division cycle and apoptosis regulator 1 [Source:HGNC Symbol;Acc:HGNC:24236]
#285108	#N/A	#N/A	4.42481	1.93952	2.83653	1.62943	#N/A	2.26712	1.08372	1.28272	#N/A	#N/A	2.89428	7.34707	5.22479	4.93239	1.697	3.53014	#N/A	#N/A	#N/A	#N/A	1.85562	0.660351	1.22076	#N/A	3.69238	#N/A	2.08168	#N/A	4.21271	#N/A	2.40509	#N/A	#N/A	#N/A	0.47798	#N/A	1.09539	0.630088	0.338184	#N/A	2.05865	#N/A	1.58488	#N/A	0.716303	1.0979	#N/A	1.81694	#N/A	4.31748	4.63225	1.78594	1.60849	0.829153	0.537359	1.15662	1.28025	#N/A	1.92784	1.42101	0.967972	40	ENSG00000285108		lncRNA	novel transcript
DNAJC11	#N/A	#N/A	0.913182	0.786951	1.23865	1.07933	1.5918	0.58003	1.59038	#N/A	2.60682	#N/A	1.02739	0.91705	1.18101	1.02409	1.22085	1.10256	0.858915	2.36014	1.27761	1.06985	0.534879	1.87646	0.703334	#N/A	1.05624	1.16659	0.640362	#N/A	0.582742	0.912138	0.714168	#N/A	#N/A	#N/A	#N/A	#N/A	#N/A	#N/A	#N/A	#N/A	#N/A	#N/A	#N/A	#N/A	#N/A	#N/A	0.725262	0.24064	#N/A	0.814371	0.777817	0.890986	1.67383	1.9706	2.643	1.98157	0.87962	1.31023	0.63838	1.18564	#N/A	40	ENSG00000007923	DNAJC11	protein_coding	DnaJ heat shock protein family (Hsp40) member C11 [Source:HGNC Symbol;Acc:HGNC:25570]
FAM120AOS	#N/A	#N/A	1.0585	0.770196	0.913357	1.08596	1.40357	0.734019	2.85115	#N/A	#N/A	#N/A	0.805629	0.653595	0.938258	0.987204	0.796798	#N/A	#N/A	2.35472	1.56301	1.58091	0.61303	1.36041	1.37663	#N/A	1.75537	1.08436	0.674508	#N/A	0.725398	#N/A	0.643956	#N/A	#N/A	#N/A	0.325072	#N/A	0.390413	0.284586	#N/A	#N/A	0.444563	0.318769	#N/A	#N/A	0.474976	0.26013	#N/A	0.489466	#N/A	1.08402	0.612531	1.82671	1.17784	1.32342	2.36653	2.85803	1.21668	#N/A	#N/A	#N/A	1.4406	40	ENSG00000188938	FAM120AOS	protein_coding	family with sequence similarity 120A opposite strand [Source:HGNC Symbol;Acc:HGNC:23389]
SNX3	#N/A	#N/A	2.46296	1.89424	1.48548	1.53892	1.78776	1.36899	2.02114	0.55514	1.21088	#N/A	1.62446	2.31455	1.66596	2.06324	1.83757	2.70172	3.01511	2.08284	1.45837	3.04888	0.804613	4.39971	1.6359	#N/A	1.47288	1.30372	1.18207	#N/A	1.50694	#N/A	1.38805	#N/A	#N/A	#N/A	0.520531	#N/A	0.524295	0.265745	#N/A	#N/A	#N/A	#N/A	#N/A	#N/A	#N/A	#N/A	#N/A	#N/A	#N/A	2.32887	1.95145	2.35743	2.43773	1.71712	2.99479	2.51391	1.37816	#N/A	#N/A	0.830596	1.39389	40	ENSG00000112335	SNX3	protein_coding	sorting nexin 3 [Source:HGNC Symbol;Acc:HGNC:11174]
NCOA4	#N/A	#N/A	4.20909	2.1233	4.67212	2.46848	3.79207	1.27486	2.69912	0.56397	3.10291	#N/A	1.24803	4.17064	2.80131	3.25289	3.33949	3.04492	5.0943	2.61121	3.11691	2.81435	#N/A	2.06325	1.57341	#N/A	#N/A	#N/A	#N/A	#N/A	3.54828	#N/A	2.54136	#N/A	#N/A	#N/A	1.04511	#N/A	1.0001	#N/A	#N/A	#N/A	0.487984	0.390253	#N/A	#N/A	#N/A	#N/A	#N/A	0.886373	#N/A	3.56573	1.76245	3.61876	3.46336	3.04023	4.01423	3.31194	1.47028	3.3016	1.66025	1.42252	1.60647	40	ENSG00000266412	NCOA4	protein_coding	nuclear receptor coactivator 4 [Source:HGNC Symbol;Acc:HGNC:7671]
ST3GAL6	#N/A	#N/A	#N/A	2.09723	1.26514	1.20427	#N/A	#N/A	2.40986	0.381111	1.46787	#N/A	#N/A	0.722045	1.16572	0.973177	1.63265	0.56795	0.952905	1.5107	#N/A	1.01865	#N/A	1.308	0.641499	#N/A	#N/A	#N/A	#N/A	#N/A	2.21984	1.50622	1.97811	2.09442	#N/A	#N/A	0.296794	#N/A	1.53247	#N/A	#N/A	#N/A	2.06025	0.991608	1.6406	#N/A	1.50535	0.92384	#N/A	2.41388	#N/A	3.2981	2.91726	1.88077	3.74043	3.4035	4.10853	3.67913	2.29393	2.22341	1.60784	7.75145	3.46675	40	ENSG00000064225	ST3GAL6	protein_coding	ST3 beta-galactoside alpha-2,3-sialyltransferase 6 [Source:HGNC Symbol;Acc:HGNC:18080]
SELP	#N/A	#N/A	2.32276	2.38091	4.08067	2.56423	#N/A	#N/A	#N/A	1.28052	#N/A	#N/A	1.80822	7.92081	4.19386	5.91385	2.45011	4.65406	2.54966	1.20378	1.74592	1.9943	1.42595	1.43233	#N/A	#N/A	4.7271	2.07123	3.18544	#N/A	3.6463	1.62087	4.61736	1.41455	#N/A	#N/A	1.25693	#N/A	1.66301	#N/A	#N/A	#N/A	2.24237	1.9819	2.0245	#N/A	1.51152	1.33966	#N/A	2.29679	#N/A	4.72868	2.73049	#N/A	3.21705	2.36699	0.906279	1.97476	#N/A	#N/A	#N/A	1.44666	1.76584	40	ENSG00000174175	SELP	protein_coding	selectin P [Source:HGNC Symbol;Acc:HGNC:10721]
RNF144B	3.29669	2.04368	#N/A	#N/A	#N/A	#N/A	0.530741	1.62679	#N/A	#N/A	#N/A	#N/A	1.0889	8.54059	6.2512	6.76196	4.43569	8.25395	5.64264	8.1515	8.60223	9.10461	1.92282	8.4392	3.74927	#N/A	0.646525	#N/A	0.530241	2.34513	5.63767	3.0233	4.03911	1.71412	#N/A	#N/A	#N/A	#N/A	#N/A	#N/A	#N/A	0.241671	#N/A	#N/A	#N/A	#N/A	#N/A	#N/A	0.816638	0.20196	#N/A	8.22495	3.39722	4.89061	7.33521	5.28267	5.79182	9.79091	2.6839	4.87834	1.4505	3.06782	2.75973	39	ENSG00000137393	RNF144B	protein_coding	ring finger protein 144B [Source:HGNC Symbol;Acc:HGNC:21578]
INPP4B	1.88363	3.62142	3.61492	2.59981	4.03038	4.87143	2.88293	2.1728	2.93709	0.219994	1.73552	#N/A	#N/A	5.34755	3.84565	4.09209	2.51565	5.41595	4.27688	3.10457	4.1669	3.24072	1.46432	3.32786	#N/A	0.515101	3.05719	3.26028	3.34879	2.0881	2.86208	1.43043	2.29113	1.73347	#N/A	#N/A	#N/A	#N/A	0.709115	#N/A	#N/A	#N/A	0.810681	0.558729	0.790552	#N/A	0.858222	0.516816	#N/A	1.18899	#N/A	#N/A	#N/A	#N/A	#N/A	#N/A	#N/A	#N/A	#N/A	#N/A	#N/A	#N/A	2.25142	39	ENSG00000109452	INPP4B	protein_coding	inositol polyphosphate-4-phosphatase type II B [Source:HGNC Symbol;Acc:HGNC:6075]
LTBP1	1.98374	4.46066	0.943374	#N/A	0.568014	0.939499	1.83383	1.46046	1.29943	0.25916	1.13383	#N/A	1.25061	#N/A	#N/A	0.302748	#N/A	#N/A	#N/A	#N/A	#N/A	#N/A	#N/A	#N/A	0.517283	0.89956	3.3414	4.81484	4.09914	6.14799	#N/A	0.677474	#N/A	#N/A	#N/A	#N/A	#N/A	#N/A	0.550277	0.262551	0.150416	#N/A	0.586982	0.362547	0.463182	#N/A	0.282353	0.220927	#N/A	0.726644	#N/A	3.72011	#N/A	0.87547	3.5639	3.03228	1.25509	3.18544	1.05259	1.66099	0.912609	5.53492	3.84544	39	ENSG00000049323	LTBP1	protein_coding	latent transforming growth factor beta binding protein 1 [Source:HGNC Symbol;Acc:HGNC:6714]
DLEU1	1.62998	#N/A	0.504962	#N/A	0.578501	0.999914	0.828058	0.628062	1.49774	#N/A	2.20528	#N/A	0.599869	1.779	1.92539	2.06944	0.809309	2.13824	2.25203	2.15641	1.44212	1.82676	0.635255	2.73539	1.01175	#N/A	0.632846	0.730416	#N/A	1.49794	1.28478	0.592812	0.942647	0.76159	#N/A	#N/A	0.294216	#N/A	#N/A	#N/A	#N/A	#N/A	#N/A	#N/A	#N/A	#N/A	#N/A	#N/A	#N/A	#N/A	#N/A	0.743643	1.16962	1.20662	1.00644	1.36483	3.79381	1.33601	1.47939	1.65455	#N/A	#N/A	0.852083	39	ENSG00000176124	DLEU1	lncRNA	deleted in lymphocytic leukemia 1 [Source:HGNC Symbol;Acc:HGNC:13747]
MAT2A	1.57049	1.1272	4.19636	2.42811	3.3949	4.46261	2.71092	1.7982	3.286	0.266244	3.41637	1.72865	1.42716	2.02393	1.80422	1.93519	2.05174	2.14257	2.27672	3.86038	1.87592	1.58111	0.641376	2.051	1.14663	#N/A	0.952906	0.862162	1.07306	1.66739	0.302196	#N/A	#N/A	#N/A	#N/A	#N/A	#N/A	#N/A	#N/A	#N/A	#N/A	#N/A	#N/A	#N/A	#N/A	#N/A	#N/A	#N/A	0.81991	#N/A	#N/A	#N/A	#N/A	0.517421	#N/A	0.556702	2.85711	1.05527	0.631227	1.11001	#N/A	3.13695	2.53381	39	ENSG00000168906	MAT2A	protein_coding	methionine adenosyltransferase 2A [Source:HGNC Symbol;Acc:HGNC:6904]
HIVEP2	1.11008	#N/A	0.946784	1.12981	1.00305	1.38136	1.12136	0.815836	1.61876	#N/A	1.27341	#N/A	1.01205	0.54317	0.362255	0.636384	0.851065	0.533639	0.531036	1.54759	0.573683	0.821671	#N/A	1.07709	0.731791	0.558042	1.64775	1.19524	1.09295	1.78279	0.342929	0.756145	#N/A	#N/A	#N/A	#N/A	#N/A	#N/A	#N/A	#N/A	#N/A	0.187042	#N/A	#N/A	#N/A	#N/A	#N/A	#N/A	0.46036	#N/A	#N/A	0.383596	0.597009	0.887004	0.674676	0.54501	2.85168	1.35203	0.851868	#N/A	#N/A	#N/A	1.71473	39	ENSG00000010818	HIVEP2	protein_coding	HIVEP zinc finger 2 [Source:HGNC Symbol;Acc:HGNC:4921]
CAMK2G	1.50915	#N/A	1.63285	1.38739	1.51953	1.59204	1.47894	1.08513	1.84427	#N/A	2.85401	#N/A	0.825323	3.45586	2.44641	2.56696	2.26978	3.34773	2.63999	7.03236	3.05193	2.72733	1.00736	3.2116	1.87885	#N/A	1.03356	1.47557	0.817741	#N/A	1.71906	1.14056	1.83974	0.822249	#N/A	#N/A	#N/A	#N/A	#N/A	#N/A	#N/A	#N/A	#N/A	#N/A	#N/A	#N/A	#N/A	#N/A	#N/A	#N/A	#N/A	1.10734	#N/A	0.525787	1.53769	1.32037	1.31768	2.55795	0.690778	1.94332	#N/A	0.563181	1.07195	39	ENSG00000148660	CAMK2G	protein_coding	calcium/calmodulin dependent protein kinase II gamma [Source:HGNC Symbol;Acc:HGNC:1463]
ELF2	0.93815	2.07271	0.239901	0.514698	0.43535	0.456372	0.772483	0.427155	0.956289	#N/A	0.979632	#N/A	0.458284	0.271777	#N/A	0.27182	0.542076	0.386932	0.49084	1.37582	0.43599	0.464946	#N/A	0.923996	#N/A	#N/A	#N/A	0.665007	0.547412	1.4056	0.769553	0.875498	0.768284	0.413973	#N/A	#N/A	#N/A	#N/A	#N/A	#N/A	#N/A	#N/A	#N/A	#N/A	#N/A	#N/A	#N/A	#N/A	#N/A	#N/A	0.13251	0.312802	0.591467	0.757724	0.894065	0.962755	2.20268	1.05478	0.636253	1.38049	#N/A	1.22209	1.40456	39	ENSG00000109381	ELF2	protein_coding	E74 like ETS transcription factor 2 [Source:HGNC Symbol;Acc:HGNC:3317]
MAP4K1#104814	2.71743	#N/A	5.08653	3.94472	2.30034	3.42744	2.76106	3.31875	2.94835	#N/A	2.07814	1.25715	2.73272	6.03391	6.05616	6.07578	6.95638	3.72842	3.57432	4.32641	4.928	5.56036	1.44322	4.98617	3.38477	#N/A	0.814698	1.09713	#N/A	#N/A	3.40456	1.63853	2.60179	1.0248	#N/A	#N/A	#N/A	#N/A	#N/A	#N/A	#N/A	#N/A	#N/A	#N/A	#N/A	#N/A	#N/A	#N/A	#N/A	#N/A	#N/A	5.75713	3.42975	4.17997	3.40875	3.92169	4.22571	6.17506	3.75061	3.1464	1.72817	#N/A	#N/A	39	ENSG00000104814	MAP4K1	protein_coding	mitogen-activated protein kinase kinase kinase kinase 1 [Source:HGNC Symbol;Acc:HGNC:6863]
#286339	2.83814	1.5681	1.66687	1.09863	1.18554	1.30932	1.88471	2.22221	1.93387	#N/A	#N/A	2.39126	1.371	2.05887	1.89352	2.02661	2.22322	1.74747	1.71119	3.7829	1.95523	2.1942	1.09413	4.23189	5.04719	#N/A	3.21581	3.08964	2.12456	#N/A	1.72781	1.09251	0.915986	2.50077	#N/A	#N/A	#N/A	#N/A	#N/A	#N/A	#N/A	#N/A	#N/A	#N/A	#N/A	#N/A	#N/A	#N/A	#N/A	#N/A	#N/A	1.48594	1.04935	#N/A	1.1912	1.53994	2.21917	2.13521	1.70758	#N/A	#N/A	0.950758	4.21784	39	ENSG00000286339		lncRNA	novel transcript, antisense to CEP85L
GDNF	2.54898	1.48427	4.87026	3.68676	2.2462	5.43394	3.1228	3.05236	2.91159	#N/A	#N/A	#N/A	2.62628	6.66747	4.64639	7.38082	3.71504	6.55871	4.69526	3.12106	3.89573	4.67571	#N/A	1.79635	4.8902	#N/A	6.40427	3.34923	3.05124	#N/A	3.96917	#N/A	2.17313	1.3427	#N/A	#N/A	#N/A	#N/A	#N/A	#N/A	#N/A	0.550927	#N/A	#N/A	#N/A	#N/A	#N/A	#N/A	#N/A	#N/A	#N/A	6.85842	3.4499	2.10312	4.97275	4.18043	2.91097	5.34561	4.74994	1.70899	#N/A	4.69439	3.44248	39	ENSG00000168621	GDNF	protein_coding	glial cell derived neurotrophic factor [Source:HGNC Symbol;Acc:HGNC:4232]
RBKS	2.06167	2.80959	1.90227	1.62491	1.76274	2.00239	2.80843	1.77227	2.55926	#N/A	2.82425	#N/A	1.34872	0.671006	0.793533	0.885626	0.832206	0.663191	0.679396	2.50548	1.08513	1.10504	0.469681	1.924	1.05353	#N/A	1.86343	2.47612	1.597	#N/A	#N/A	#N/A	#N/A	#N/A	#N/A	#N/A	#N/A	#N/A	#N/A	#N/A	#N/A	#N/A	#N/A	#N/A	#N/A	#N/A	#N/A	#N/A	#N/A	#N/A	0.22385	1.16424	0.713204	1.41156	2.08003	1.44624	2.41446	1.38796	1.67735	1.0998	0.881125	2.15491	2.45228	39	ENSG00000171174	RBKS	protein_coding	ribokinase [Source:HGNC Symbol;Acc:HGNC:30325]
KDM2B	1.62282	#N/A	1.48374	1.35494	0.947109	2.42935	1.66877	1.40591	2.22731	#N/A	1.79847	#N/A	1.11153	2.12303	2.17806	1.91726	1.96581	2.19252	1.78547	4.28031	1.64144	2.53098	0.937964	2.16929	1.87197	#N/A	#N/A	#N/A	#N/A	1.08171	1.29171	1.87603	1.0797	0.987435	#N/A	#N/A	#N/A	#N/A	#N/A	#N/A	#N/A	0.183299	#N/A	#N/A	#N/A	#N/A	#N/A	#N/A	#N/A	#N/A	#N/A	2.07602	1.54463	2.08934	2.4776	1.94516	3.13008	2.85407	1.5861	2.39569	0.531376	#N/A	0.721144	39	ENSG00000089094	KDM2B	protein_coding	lysine demethylase 2B [Source:HGNC Symbol;Acc:HGNC:13610]
DOCK3	1.68195	#N/A	4.76778	3.32015	4.18903	4.81441	3.44533	2.8404	3.33115	#N/A	2.48979	#N/A	2.18803	3.74411	2.87479	3.65414	2.84597	4.00117	2.74327	3.88637	4.42141	4.20702	0.894047	3.54795	2.89186	#N/A	1.78607	1.58968	2.79442	1.54629	1.9997	1.0933	1.33719	0.750101	#N/A	#N/A	#N/A	#N/A	#N/A	#N/A	#N/A	#N/A	#N/A	#N/A	#N/A	#N/A	#N/A	#N/A	#N/A	#N/A	#N/A	3.14239	#N/A	1.83546	4.47074	1.38491	1.4159	2.45206	1.1075	1.42293	#N/A	0.745777	#N/A	39	ENSG00000088538	DOCK3	protein_coding	dedicator of cytokinesis 3 [Source:HGNC Symbol;Acc:HGNC:2989]
BABAM2	0.864168	#N/A	#N/A	#N/A	#N/A	0.695139	#N/A	#N/A	0.573396	#N/A	0.65504	#N/A	0.409042	0.79506	0.468368	0.638576	0.506476	0.810837	0.813538	2.57505	0.923385	0.946893	0.27367	1.06655	0.745275	#N/A	0.457162	0.474219	0.530652	#N/A	0.326659	0.590953	#N/A	#N/A	#N/A	#N/A	#N/A	#N/A	0.130038	#N/A	#N/A	#N/A	0.18403	0.147911	#N/A	#N/A	0.242133	0.169893	#N/A	0.207538	#N/A	0.931145	0.522688	0.704879	1.56028	0.934507	2.34752	1.53591	0.921371	2.69221	#N/A	0.585298	0.804074	39	ENSG00000158019	BABAM2	protein_coding	BRISC and BRCA1 A complex member 2 [Source:HGNC Symbol;Acc:HGNC:1106]
HTR2B	2.98802	#N/A	1.77603	2.25817	1.39888	2.48436	1.36068	1.60239	2.28812	#N/A	2.48985	2.14935	2.68837	1.93724	1.68319	1.90133	1.45042	1.50618	1.47774	3.4505	2.12047	1.73645	0.969485	1.25402	1.94939	#N/A	#N/A	2.76254	1.96896	#N/A	1.54634	#N/A	1.68081	#N/A	#N/A	#N/A	0.457873	#N/A	#N/A	#N/A	#N/A	#N/A	#N/A	#N/A	#N/A	#N/A	#N/A	#N/A	#N/A	#N/A	#N/A	1.47274	0.907888	2.03301	2.09781	1.19468	3.24411	1.92051	2.50808	1.95492	#N/A	1.21815	1.41243	39	ENSG00000135914	HTR2B	protein_coding	5-hydroxytryptamine receptor 2B [Source:HGNC Symbol;Acc:HGNC:5294]
C19orf47	3.50234	#N/A	5.27086	4.02608	2.73687	4.80137	2.75799	6.10101	1.25081	#N/A	1.82852	#N/A	4.24526	6.25919	5.30785	5.54921	4.1635	5.79421	3.54221	2.05422	2.21407	3.56625	#N/A	3.11828	2.21575	#N/A	3.82351	3.18571	4.73905	#N/A	5.31041	1.8177	2.00563	#N/A	#N/A	#N/A	0.416241	#N/A	#N/A	#N/A	#N/A	#N/A	#N/A	#N/A	#N/A	#N/A	#N/A	#N/A	#N/A	#N/A	#N/A	7.16473	6.68345	4.23956	4.63475	3.48206	2.26718	3.78555	4.09347	1.66851	#N/A	5.07259	4.32311	39	ENSG00000160392	C19orf47	protein_coding	chromosome 19 open reading frame 47 [Source:HGNC Symbol;Acc:HGNC:26723]
#226772	3.73282	1.64894	4.90405	3.77942	2.29309	4.79007	2.10242	3.12652	2.76193	1.24219	1.76844	#N/A	2.51127	#N/A	#N/A	#N/A	1.13993	#N/A	#N/A	#N/A	#N/A	#N/A	#N/A	#N/A	#N/A	#N/A	3.24934	4.60078	4.59669	#N/A	#N/A	#N/A	#N/A	#N/A	#N/A	#N/A	0.770099	0.50561	0.93702	0.6162	#N/A	#N/A	1.32837	0.834793	1.89432	1.26242	1.17023	0.588211	1.42746	1.97638	#N/A	2.07715	2.30179	2.1393	2.30466	1.47159	1.27155	1.81672	2.53315	1.61768	#N/A	4.5429	3.30805	39	ENSG00000226772		lncRNA	novel transcript
GREM2	1.81384	#N/A	3.81085	3.19228	4.79307	1.79957	2.02973	1.21906	2.00168	#N/A	1.76932	#N/A	1.72423	1.59893	1.93688	2.4024	2.32502	1.04419	#N/A	1.67631	1.45045	1.63099	#N/A	#N/A	2.13185	#N/A	3.25427	2.50519	4.27818	#N/A	3.03777	#N/A	2.26928	#N/A	#N/A	#N/A	0.694864	1.18739	#N/A	1.91578	3.98598	3.44097	#N/A	#N/A	#N/A	#N/A	#N/A	#N/A	#N/A	#N/A	4.01826	3.92212	2.18833	1.82536	3.82349	2.82443	#N/A	3.63652	3.41582	1.18248	#N/A	#N/A	2.49831	39	ENSG00000180875	GREM2	protein_coding	gremlin 2, DAN family BMP antagonist [Source:HGNC Symbol;Acc:HGNC:17655]
CEACAM19	1.88945	3.3305	1.28132	1.45384	0.927091	1.78713	#N/A	0.822455	1.66242	#N/A	0.867738	#N/A	1.87044	3.75483	2.82055	2.40447	2.17764	3.95604	5.39462	2.2596	3.33797	5.61165	0.809973	5.10302	2.48427	#N/A	2.37518	1.79452	1.47074	2.27018	#N/A	#N/A	#N/A	#N/A	#N/A	#N/A	#N/A	#N/A	#N/A	#N/A	#N/A	0.529381	#N/A	#N/A	#N/A	#N/A	#N/A	#N/A	#N/A	#N/A	#N/A	4.30215	1.82874	1.76245	6.15377	2.81304	4.38908	6.19241	3.89923	1.89887	1.01271	3.49482	2.5278	39	ENSG00000186567	CEACAM19	protein_coding	CEA cell adhesion molecule 19 [Source:HGNC Symbol;Acc:HGNC:31951]
MAP3K15	2.7586	#N/A	3.33117	1.62752	2.74409	2.7437	4.09407	1.89742	4.20887	#N/A	1.4876	#N/A	2.02355	2.57137	3.41995	3.02215	3.05197	1.71249	1.32422	1.46653	1.92381	2.55383	1.04643	1.72175	1.58893	#N/A	2.01129	4.35706	2.86524	#N/A	2.2053	2.89047	#N/A	#N/A	#N/A	#N/A	0.335379	#N/A	#N/A	#N/A	#N/A	#N/A	#N/A	#N/A	#N/A	#N/A	#N/A	#N/A	#N/A	#N/A	0.332831	2.12837	3.40648	1.18012	2.21849	3.8033	1.84489	4.44114	1.35664	1.33814	#N/A	2.11397	#N/A	39	ENSG00000180815	MAP3K15	protein_coding	mitogen-activated protein kinase kinase kinase 15 [Source:HGNC Symbol;Acc:HGNC:31689]
TTLL11	1.01771	1.37409	1.94363	1.35424	1.63537	2.89673	1.78564	1.30993	2.07706	#N/A	2.2826	#N/A	1.34625	1.36037	1.09973	1.12075	1.31641	1.22003	1.2235	3.00457	0.925527	1.69169	0.306529	1.65197	1.06979	#N/A	1.56753	2.04	2.0597	3.11161	0.529959	#N/A	#N/A	#N/A	#N/A	#N/A	#N/A	#N/A	#N/A	#N/A	#N/A	#N/A	#N/A	#N/A	#N/A	#N/A	#N/A	#N/A	#N/A	#N/A	#N/A	1.83683	0.802375	1.64385	3.74694	2.31562	3.08137	2.89666	1.57243	1.41954	#N/A	3.07505	1.7962	39	ENSG00000175764	TTLL11	protein_coding	tubulin tyrosine ligase like 11 [Source:HGNC Symbol;Acc:HGNC:18113]
INO80	0.821481	#N/A	0.819059	0.811563	0.966691	1.38923	1.2332	0.923615	1.57751	#N/A	1.41304	#N/A	0.783998	0.657628	0.7163	0.807404	0.808596	0.859033	0.557272	1.63736	0.931683	#N/A	0.302424	1.00142	0.916002	#N/A	0.795878	0.691687	0.777379	#N/A	0.713984	#N/A	0.529331	0.569206	#N/A	#N/A	#N/A	#N/A	#N/A	#N/A	#N/A	#N/A	#N/A	#N/A	#N/A	#N/A	#N/A	#N/A	0.636768	#N/A	#N/A	0.634436	0.640815	0.811007	0.988363	1.12852	2.91811	1.57737	0.551709	1.06014	#N/A	1.3023	1.33249	39	ENSG00000128908	INO80	protein_coding	INO80 complex ATPase subunit [Source:HGNC Symbol;Acc:HGNC:26956]
DOP1B	1.04784	#N/A	0.614458	0.485786	0.752737	1.84051	1.05269	0.84976	1.41817	#N/A	1.5146	#N/A	0.962217	1.47308	0.84161	1.16461	1.78179	1.38268	1.20813	2.11883	1.58644	1.5828	0.637159	2.1235	1.40462	#N/A	#N/A	#N/A	#N/A	#N/A	1.41312	1.39462	1.35964	1.54562	#N/A	#N/A	#N/A	#N/A	#N/A	#N/A	#N/A	#N/A	#N/A	#N/A	#N/A	#N/A	#N/A	#N/A	0.522066	#N/A	0.592996	1.82402	1.48283	1.99467	1.78623	2.13325	3.79681	3.13628	1.33923	1.55187	0.857355	0.619216	#N/A	39	ENSG00000142197	DOP1B	protein_coding	DOP1 leucine zipper like protein B [Source:HGNC Symbol;Acc:HGNC:1291]
KLRG1	1.61694	#N/A	2.46226	2.41344	1.88445	2.50321	1.7183	2.13341	2.32594	#N/A	2.52337	#N/A	2.00483	3.73056	2.94038	3.36033	2.43421	3.29086	2.95584	4.7832	2.794	4.31074	0.932371	2.51375	2.01247	#N/A	1.33441	1.4283	#N/A	#N/A	1.91237	1.26106	2.02265	1.4298	#N/A	#N/A	#N/A	#N/A	#N/A	#N/A	#N/A	#N/A	#N/A	#N/A	#N/A	#N/A	#N/A	#N/A	#N/A	#N/A	0.366232	6.00958	3.27698	3.48224	6.57008	6.29208	4.77773	6.57998	3.44033	3.89303	1.08812	#N/A	#N/A	39	ENSG00000139187	KLRG1	protein_coding	killer cell lectin like receptor G1 [Source:HGNC Symbol;Acc:HGNC:6380]
N4BP2L2-IT2	1.77238	#N/A	1.56723	2.48555	1.54365	1.70546	2.03875	1.61541	2.06348	#N/A	1.64273	#N/A	1.87043	1.5507	1.43467	2.09994	1.79817	2.01992	1.33687	1.63978	1.13227	1.55552	0.794513	4.3849	1.62815	#N/A	1.81553	2.22923	1.73231	1.69668	1.42959	1.46411	1.47883	#N/A	#N/A	#N/A	#N/A	#N/A	#N/A	#N/A	#N/A	#N/A	#N/A	#N/A	#N/A	#N/A	#N/A	#N/A	#N/A	#N/A	#N/A	2.28117	1.57101	2.22843	2.56634	1.89241	2.11626	2.43782	1.85638	#N/A	#N/A	1.11029	2.70475	39	ENSG00000281026	N4BP2L2-IT2	lncRNA	N4BPL2 intronic transcript 2 [Source:HGNC Symbol;Acc:HGNC:25038]
RPS6KA5	0.812762	#N/A	1.53844	0.619293	1.79478	3.0597	1.86688	1.32693	2.14143	#N/A	1.49947	#N/A	0.924124	1.0069	0.883609	#N/A	1.24907	0.925687	0.797338	1.33121	#N/A	#N/A	0.475641	1.10431	0.742948	#N/A	#N/A	#N/A	#N/A	#N/A	0.647968	#N/A	#N/A	#N/A	#N/A	#N/A	#N/A	0.121306	0.299639	#N/A	#N/A	#N/A	0.411554	0.462144	0.374604	#N/A	0.5629	0.313118	0.487631	0.364871	#N/A	0.43247	0.604672	0.942188	0.837175	0.843132	3.89224	1.81738	0.861294	1.14801	#N/A	#N/A	0.652495	39	ENSG00000100784	RPS6KA5	protein_coding	ribosomal protein S6 kinase A5 [Source:HGNC Symbol;Acc:HGNC:10434]
OSBP2	1.55791	#N/A	2.93206	1.99805	3.21205	3.58129	3.12125	1.1999	2.43961	#N/A	2.10729	#N/A	1.27049	3.84255	2.89788	2.96896	1.65743	3.44081	3.70692	3.06005	3.3031	2.45434	0.987235	2.40203	2.31795	#N/A	#N/A	1.47572	1.1929	2.4089	2.05398	1.13514	1.87311	0.868443	#N/A	#N/A	#N/A	#N/A	#N/A	#N/A	#N/A	#N/A	#N/A	#N/A	#N/A	#N/A	#N/A	#N/A	#N/A	#N/A	#N/A	2.58384	#N/A	2.02892	7.59721	3.03622	1.77689	2.40358	0.970699	2.72686	#N/A	2.62144	2.86712	39	ENSG00000184792	OSBP2	protein_coding	oxysterol binding protein 2 [Source:HGNC Symbol;Acc:HGNC:8504]
TEAD4	1.33363	1.72327	#N/A	#N/A	#N/A	0.773745	0.626517	0.975267	#N/A	#N/A	1.00632	#N/A	1.533	7.89047	5.50937	5.66774	5.18231	5.7914	4.27275	6.47326	6.838	7.4228	1.67861	6.93486	7.39733	#N/A	4.04261	3.62231	4.61992	4.60037	6.28152	2.86032	3.37815	1.21103	#N/A	#N/A	#N/A	#N/A	#N/A	#N/A	#N/A	#N/A	#N/A	#N/A	#N/A	#N/A	#N/A	#N/A	#N/A	#N/A	#N/A	8.33448	3.26994	4.96465	7.88086	4.45676	4.30886	5.91846	2.20848	3.36141	0.720197	3.88221	4.59431	39	ENSG00000197905	TEAD4	protein_coding	TEA domain transcription factor 4 [Source:HGNC Symbol;Acc:HGNC:11717]
DIO2-AS1	1.11688	1.85955	3.06558	5.21055	5.91813	3.66084	5.34254	3.23621	3.46985	2.12617	4.13402	#N/A	2.72135	#N/A	#N/A	#N/A	0.903586	#N/A	#N/A	#N/A	#N/A	#N/A	#N/A	#N/A	#N/A	#N/A	3.45647	5.53013	5.51047	#N/A	#N/A	#N/A	#N/A	#N/A	#N/A	1.15201	2.52864	1.33526	2.86956	1.58008	1.5933	#N/A	3.5573	1.97115	3.76719	#N/A	2.78741	2.44469	#N/A	4.31477	#N/A	2.58034	3.64213	2.60708	2.37811	5.1239	4.11781	3.66554	2.61129	#N/A	1.7618	3.54105	4.06005	39	ENSG00000258766	DIO2-AS1	lncRNA	DIO2 antisense RNA 1 [Source:HGNC Symbol;Acc:HGNC:44153]
QARS1	1.64537	#N/A	4.03069	2.18305	3.10037	2.38663	2.86269	2.33326	5.07278	#N/A	2.60495	#N/A	1.45747	3.02792	2.0832	2.00563	1.90547	2.15306	1.81322	3.57067	4.11929	4.93737	#N/A	2.6935	1.93004	#N/A	3.03776	2.0706	3.30604	1.66638	1.66832	#N/A	0.844847	#N/A	#N/A	#N/A	0.381742	#N/A	#N/A	#N/A	#N/A	#N/A	#N/A	#N/A	#N/A	#N/A	#N/A	#N/A	#N/A	#N/A	#N/A	2.90606	1.67764	2.76119	2.24158	2.84056	3.85057	3.25134	2.2298	1.63003	#N/A	6.0278	2.56205	39	ENSG00000172053	QARS1	protein_coding	glutaminyl-tRNA synthetase 1 [Source:HGNC Symbol;Acc:HGNC:9751]
SIK3	0.656536	#N/A	0.944958	0.762146	1.03571	1.41245	1.18835	0.836877	1.77647	#N/A	1.46857	#N/A	0.72551	1.04754	0.563198	0.860178	0.755285	1.13173	0.885627	1.81922	1.32218	1.28556	0.357675	1.44897	0.924655	#N/A	0.581584	0.793957	0.491363	1.49297	0.939593	0.590505	0.774741	0.472458	#N/A	#N/A	#N/A	#N/A	#N/A	#N/A	#N/A	#N/A	#N/A	#N/A	#N/A	#N/A	#N/A	#N/A	0.682672	#N/A	#N/A	0.861605	#N/A	0.685511	1.18832	1.1754	1.65444	1.63902	0.833737	1.08506	#N/A	#N/A	#N/A	39	ENSG00000160584	SIK3	protein_coding	SIK family kinase 3 [Source:HGNC Symbol;Acc:HGNC:29165]
LINC01344	1.92183	0.980846	2.65452	1.40784	2.60036	3.4744	1.2491	1.71924	#N/A	#N/A	#N/A	#N/A	#N/A	2.83796	3.28186	2.52298	#N/A	2.18413	1.50558	#N/A	#N/A	1.90004	1.15058	1.22743	1.42788	#N/A	3.01532	1.91972	3.37542	#N/A	#N/A	#N/A	#N/A	#N/A	#N/A	0.0413864	0.545552	1.24768	1.15865	1.5266	1.45085	#N/A	1.36521	#N/A	0.579154	#N/A	#N/A	1.77368	#N/A	0.675073	0.973422	4.20538	#N/A	2.93587	3.19677	2.02816	0.737546	1.29158	#N/A	#N/A	2.15843	3.13637	#N/A	39	ENSG00000228918	LINC01344	lncRNA	long intergenic non-protein coding RNA 1344 [Source:HGNC Symbol;Acc:HGNC:50554]
PDPN	1.61928	3.06321	6.42899	5.35984	3.39264	6.13507	3.79832	4.25275	4.05532	#N/A	4.47965	#N/A	1.72986	0.649625	#N/A	1.33056	0.928728	0.844389	#N/A	1.10698	#N/A	1.36839	#N/A	1.10016	#N/A	#N/A	3.73922	4.03794	5.94559	1.5691	1.38266	1.44256	1.43334	#N/A	#N/A	#N/A	#N/A	#N/A	#N/A	#N/A	0.274285	0.511127	#N/A	#N/A	#N/A	#N/A	#N/A	#N/A	#N/A	#N/A	0.441089	5.96348	3.03666	3.38156	3.99251	5.1083	2.4127	4.29714	5.46788	3.10571	#N/A	5.57299	4.50217	39	ENSG00000162493	PDPN	protein_coding	podoplanin [Source:HGNC Symbol;Acc:HGNC:29602]
SPI1	1.78734	#N/A	3.49501	1.83898	3.50966	2.62359	2.96126	3.06109	4.1255	0.727066	2.9304	1.59779	1.20053	3.58337	3.83721	3.34814	2.28778	2.97105	2.45769	2.36262	1.8236	2.3998	1.42193	3.46011	3.51861	#N/A	#N/A	#N/A	#N/A	#N/A	1.44284	#N/A	1.5145	1.17529	#N/A	#N/A	#N/A	#N/A	#N/A	#N/A	#N/A	#N/A	#N/A	#N/A	#N/A	#N/A	#N/A	#N/A	#N/A	0.351433	0.434773	3.82873	4.70082	1.79664	4.61236	4.13614	2.08292	4.24687	1.48564	#N/A	#N/A	5.03958	4.01332	39	ENSG00000066336	SPI1	protein_coding	Spi-1 proto-oncogene [Source:HGNC Symbol;Acc:HGNC:11241]
SNRNP40	1.23	#N/A	0.831194	0.877414	1.16911	1.28475	1.28907	0.543022	1.03083	#N/A	1.85296	#N/A	1.17056	1.01552	1.17444	0.866145	0.831658	1.14766	1.22325	2.46901	1.16985	1.65659	0.595264	1.04221	1.7278	0.929935	1.06849	1.03106	0.733155	#N/A	0.8749	#N/A	#N/A	0.69742	#N/A	#N/A	#N/A	#N/A	#N/A	#N/A	#N/A	#N/A	#N/A	#N/A	#N/A	#N/A	#N/A	#N/A	#N/A	#N/A	#N/A	0.924641	0.734276	0.920023	0.805851	1.09129	1.68054	1.90437	0.776939	1.43632	#N/A	0.939637	1.08983	39	ENSG00000060688	SNRNP40	protein_coding	small nuclear ribonucleoprotein U5 subunit 40 [Source:HGNC Symbol;Acc:HGNC:30857]
CNBD2	1.45287	1.38678	4.73967	3.1899	2.51773	5.00312	2.95249	3.35768	4.42584	0.853813	3.02997	2.46992	2.37452	2.51949	2.51772	2.15471	1.60241	1.97425	#N/A	1.55883	#N/A	1.86844	1.42253	2.15468	2.35272	#N/A	0.85714	#N/A	#N/A	#N/A	1.65364	#N/A	2.6	1.34519	#N/A	#N/A	1.09839	#N/A	#N/A	#N/A	#N/A	#N/A	#N/A	#N/A	#N/A	#N/A	#N/A	#N/A	#N/A	#N/A	#N/A	3.5716	1.21503	1.37189	3.13477	4.07692	2.04578	4.66785	1.78235	1.56936	#N/A	1.22908	1.73896	39	ENSG00000149646	CNBD2	protein_coding	cyclic nucleotide binding domain containing 2 [Source:HGNC Symbol;Acc:HGNC:16145]
LINC02245	1.16437	#N/A	1.83637	1.47832	1.94573	3.15801	3.19177	1.3786	2.17569	#N/A	1.94164	1.44506	1.44542	2.18745	2.50694	2.05341	2.92364	2.14838	1.63235	2.63944	1.51799	3.00948	0.800003	3.18403	1.81934	#N/A	#N/A	#N/A	#N/A	2.45524	1.48763	1.21141	1.36332	#N/A	#N/A	#N/A	#N/A	#N/A	#N/A	#N/A	#N/A	#N/A	#N/A	#N/A	#N/A	#N/A	#N/A	#N/A	#N/A	#N/A	#N/A	2.93449	2.04212	2.39072	2.80121	3.08796	5.97971	4.39873	1.91186	2.2028	1.04708	1.55068	1.78044	39	ENSG00000237638	LINC02245	lncRNA	long intergenic non-protein coding RNA 2245 [Source:HGNC Symbol;Acc:HGNC:53134]
LINC01996	1.20798	#N/A	4.30743	4.43125	5.3566	2.76871	2.38937	4.15982	4.80168	#N/A	2.06324	#N/A	2.60472	6.07287	5.23017	6.93455	3.65785	5.75945	3.94711	2.62909	3.5699	4.22421	1.32555	3.10524	4.11378	#N/A	3.37039	4.51592	3.10047	#N/A	5.15887	3.17474	3.03098	#N/A	#N/A	#N/A	#N/A	#N/A	#N/A	#N/A	#N/A	#N/A	#N/A	#N/A	#N/A	#N/A	#N/A	#N/A	#N/A	#N/A	#N/A	6.53513	4.1696	3.22073	4.64949	3.96649	2.63774	4.93727	4.39142	1.68307	#N/A	4.26622	3.02591	39	ENSG00000261863	LINC01996	lncRNA	long intergenic non-protein coding RNA 1996 [Source:HGNC Symbol;Acc:HGNC:52830]
#254878	2.16511	#N/A	3.81516	2.83435	3.42862	2.84593	1.48097	2.25698	2.01096	#N/A	0.939324	0.839285	2.25898	3.14141	5.5353	3.29029	2.19062	4.05704	#N/A	0.924857	1.24299	1.27907	1.41315	0.868024	1.81481	#N/A	3.84896	2.31865	2.45078	#N/A	2.16212	1.04099	1.79054	#N/A	#N/A	#N/A	0.477958	#N/A	#N/A	#N/A	#N/A	#N/A	#N/A	#N/A	#N/A	#N/A	#N/A	#N/A	#N/A	#N/A	#N/A	4.87504	1.446	1.77228	2.21321	1.21899	0.669761	2.29741	1.94489	#N/A	1.29945	1.55746	#N/A	39	ENSG00000254878		lncRNA	novel transcript
SMG5	1.00188	1.72496	0.944946	0.644702	1.44611	1.00729	1.43276	1.21609	1.39797	#N/A	1.13934	#N/A	1.06059	1.30326	1.26889	1.05325	1.23676	1.60585	1.0853	2.68531	1.31946	1.35276	#N/A	1.13565	1.06783	#N/A	0.909828	1.02904	#N/A	1.86208	1.05429	1.04854	0.558845	#N/A	#N/A	#N/A	#N/A	#N/A	#N/A	#N/A	#N/A	#N/A	#N/A	#N/A	#N/A	#N/A	#N/A	#N/A	0.615199	#N/A	#N/A	1.32037	1.02086	1.05947	1.32103	1.17726	2.55889	2.41559	0.938924	#N/A	#N/A	0.821368	1.41399	39	ENSG00000198952	SMG5	protein_coding	SMG5 nonsense mediated mRNA decay factor [Source:HGNC Symbol;Acc:HGNC:24644]
POLR3GL	1.44384	1.52263	3.12553	1.84853	2.3138	2.95672	2.05888	0.957975	#N/A	#N/A	3.78883	#N/A	1.68456	3.42716	2.20887	2.50892	6.1526	1.76891	#N/A	2.99337	1.83491	3.14115	1.02646	2.47397	1.94891	#N/A	2.26019	1.18616	1.61742	#N/A	2.87784	1.60734	1.59415	#N/A	#N/A	#N/A	0.742618	#N/A	#N/A	#N/A	#N/A	0.52381	#N/A	#N/A	#N/A	#N/A	#N/A	#N/A	#N/A	#N/A	0.368854	2.82633	1.62724	1.13738	1.42442	2.36197	3.20883	2.81136	1.74079	2.5451	#N/A	#N/A	#N/A	39	ENSG00000121851	POLR3GL	protein_coding	RNA polymerase III subunit GL [Source:HGNC Symbol;Acc:HGNC:28466]
CLK4	0.738846	1.69373	1.26353	1.1369	1.40161	1.66225	1.38251	1.19166	1.6629	#N/A	1.97527	#N/A	0.984302	0.611576	0.908322	0.884025	0.724283	0.89878	0.618	1.58143	#N/A	1.37769	0.299994	1.38682	0.874938	#N/A	1.37949	0.739168	1.08706	#N/A	0.667325	#N/A	0.880666	#N/A	#N/A	#N/A	#N/A	#N/A	#N/A	#N/A	#N/A	#N/A	#N/A	#N/A	#N/A	#N/A	#N/A	#N/A	0.551376	#N/A	#N/A	1.13512	1.07177	1.11218	1.23586	1.31078	4.06293	2.45817	1.37985	2.23743	#N/A	0.939486	1.61311	39	ENSG00000113240	CLK4	protein_coding	CDC like kinase 4 [Source:HGNC Symbol;Acc:HGNC:13659]
SENP8	1.44752	#N/A	2.77181	1.65968	2.92836	2.71915	2.18266	1.84504	2.47284	#N/A	2.46093	#N/A	2.12384	2.83842	3.13904	2.14304	1.84136	2.3767	1.60038	3.39417	#N/A	2.05342	0.799416	1.89683	1.35721	#N/A	3.88226	1.79517	1.88175	#N/A	1.79434	1.40393	1.55018	#N/A	#N/A	#N/A	#N/A	#N/A	#N/A	#N/A	#N/A	#N/A	#N/A	#N/A	#N/A	#N/A	#N/A	#N/A	#N/A	#N/A	#N/A	4.01287	2.15269	3.68069	2.84274	4.7307	3.20403	3.15902	4.86841	2.24112	1.0825	5.20089	2.56321	39	ENSG00000166192	SENP8	protein_coding	SUMO peptidase family member, NEDD8 specific [Source:HGNC Symbol;Acc:HGNC:22992]
#260401	1.90025	#N/A	4.52994	2.68918	1.81233	2.09302	1.69889	5.04824	2.65368	#N/A	1.25468	#N/A	2.96471	7.73581	5.66994	5.72527	3.44493	4.39225	2.22448	1.06721	1.59605	1.45952	1.78736	1.27395	2.07162	#N/A	2.82805	2.8375	1.83049	#N/A	7.0541	1.40725	4.28352	1.61165	#N/A	#N/A	#N/A	#N/A	#N/A	#N/A	#N/A	#N/A	#N/A	#N/A	#N/A	#N/A	#N/A	#N/A	#N/A	#N/A	#N/A	5.83344	3.09881	3.05603	2.90817	2.14101	0.753885	2.81415	1.60743	#N/A	#N/A	2.61391	1.35671	39	ENSG00000260401		lncRNA	novel transcript, overlapping to P2RY2
GBA2	0.965456	1.42479	0.527877	0.837889	#N/A	1.17626	0.60856	0.668632	1.28536	#N/A	1.35824	1.09941	0.772131	1.35629	0.945653	1.19885	1.27117	1.25665	0.919917	1.7459	1.57981	1.35364	0.464166	2.28279	1.09494	#N/A	1.20423	1.06851	0.822416	1.64474	0.731025	1.45263	#N/A	#N/A	#N/A	#N/A	#N/A	#N/A	#N/A	#N/A	#N/A	#N/A	#N/A	#N/A	#N/A	#N/A	#N/A	#N/A	0.798029	#N/A	#N/A	0.947573	#N/A	1.49954	1.38525	1.60212	1.82442	2.5308	0.661762	#N/A	#N/A	1.52412	0.85476	39	ENSG00000070610	GBA2	protein_coding	glucosylceramidase beta 2 [Source:HGNC Symbol;Acc:HGNC:18986]
PICK1	1.18479	#N/A	2.47271	1.53972	2.12502	2.99507	1.71455	1.2421	2.39148	0.702898	2.87746	#N/A	1.85013	2.63986	2.84315	2.44383	1.15468	2.36704	1.74819	2.46461	4.78542	3.57484	0.843068	4.51143	1.44599	#N/A	1.02497	#N/A	0.905787	#N/A	1.45505	#N/A	2.12594	1.14456	#N/A	#N/A	#N/A	#N/A	#N/A	#N/A	#N/A	#N/A	#N/A	#N/A	#N/A	#N/A	#N/A	#N/A	#N/A	#N/A	#N/A	2.32691	0.931123	2.24074	2.00639	2.232	2.36962	5.93638	1.8976	1.69758	#N/A	1.52991	1.23743	39	ENSG00000100151	PICK1	protein_coding	protein interacting with PRKCA 1 [Source:HGNC Symbol;Acc:HGNC:9394]
SYPL1	1.10559	2.27981	#N/A	0.548303	#N/A	#N/A	0.828502	#N/A	1.01256	#N/A	1.43179	1.45764	#N/A	4.64519	4.00345	4.0154	2.11161	3.70761	3.35761	5.62053	3.16094	3.45447	1.16823	3.61468	2.62201	#N/A	2.87963	3.02375	2.395	2.02336	2.49401	2.50447	1.33953	1.27429	#N/A	#N/A	0.661306	#N/A	0.684618	#N/A	#N/A	#N/A	#N/A	#N/A	#N/A	#N/A	#N/A	#N/A	#N/A	#N/A	#N/A	2.65723	0.929636	1.95987	1.62758	2.65389	1.57725	5.07318	#N/A	4.74815	#N/A	2.0235	2.60369	39	ENSG00000008282	SYPL1	protein_coding	synaptophysin like 1 [Source:HGNC Symbol;Acc:HGNC:11507]
#284968	1.49538	#N/A	1.80087	1.44848	1.55787	2.06909	1.9531	1.67026	2.59009	#N/A	4.5195	1.8451	1.62229	1.39119	1.31356	1.37277	2.07153	2.75073	1.30269	1.64106	#N/A	1.69815	0.674466	1.01639	0.919658	#N/A	2.12205	1.25138	2.35371	1.8073	0.803046	#N/A	0.704225	#N/A	#N/A	#N/A	#N/A	#N/A	#N/A	#N/A	#N/A	#N/A	#N/A	#N/A	#N/A	#N/A	#N/A	#N/A	#N/A	0.551107	#N/A	3.27541	2.38968	1.73981	3.91686	2.51717	2.18652	5.6051	2.62698	#N/A	#N/A	1.49461	1.696	39	ENSG00000284968		lncRNA	Novel transcript, antisense to AFF1
EPM2AIP1	0.941417	#N/A	1.9335	1.13842	1.67193	1.76395	1.78969	1.45314	3.49672	0.332331	2.96513	#N/A	1.19456	0.391588	0.613991	0.690694	0.53917	0.713077	#N/A	1.85232	#N/A	0.86973	#N/A	1.09853	1.31312	#N/A	0.967469	1.03335	0.884596	#N/A	0.596465	1.05957	#N/A	0.88378	#N/A	#N/A	0.391141	#N/A	#N/A	#N/A	#N/A	#N/A	#N/A	#N/A	#N/A	#N/A	#N/A	#N/A	#N/A	0.219271	#N/A	0.819475	0.927626	0.712134	1.07876	2.03671	3.83048	3.12433	0.929799	1.53865	0.577362	0.752911	#N/A	39	ENSG00000178567	EPM2AIP1	protein_coding	EPM2A interacting protein 1 [Source:HGNC Symbol;Acc:HGNC:19735]
CAPN1-AS1	1.74814	1.46964	5.79843	4.20369	2.65542	4.40852	3.86083	2.71083	3.65295	#N/A	2.51814	#N/A	3.67749	8.73031	3.44255	6.74716	3.68488	4.1123	2.56056	2.20446	3.00901	3.34295	1.47958	2.65505	3.82604	#N/A	3.98515	2.34436	4.6039	#N/A	2.71506	1.48489	1.95266	#N/A	#N/A	#N/A	#N/A	#N/A	#N/A	#N/A	#N/A	#N/A	#N/A	#N/A	#N/A	#N/A	#N/A	#N/A	#N/A	#N/A	0.30425	3.64606	3.38344	2.0967	1.98243	3.40838	1.90503	3.94714	#N/A	1.35472	#N/A	1.47903	#N/A	39	ENSG00000254614	CAPN1-AS1	lncRNA	CAPN1 antisense RNA 1 [Source:HGNC Symbol;Acc:HGNC:56068]
ZDHHC2	0.998831	#N/A	0.309349	#N/A	#N/A	#N/A	#N/A	0.490233	0.903362	0.348886	2.16394	#N/A	0.810521	1.36223	0.755168	#N/A	0.901842	1.96403	0.871544	1.82785	1.25503	1.34	0.625681	2.10539	#N/A	#N/A	1.17677	0.603914	0.817028	#N/A	1.52779	1.77611	1.37273	0.672081	#N/A	#N/A	0.534575	0.27884	0.6224	0.367483	0.397008	#N/A	0.367449	#N/A	#N/A	#N/A	#N/A	0.314032	#N/A	0.253529	#N/A	0.913431	#N/A	0.883809	0.8973	1.24823	1.80053	1.66457	0.788293	#N/A	#N/A	#N/A	#N/A	39	ENSG00000104219	ZDHHC2	protein_coding	zinc finger DHHC-type palmitoyltransferase 2 [Source:HGNC Symbol;Acc:HGNC:18469]
#255158	1.37592	2.98966	0.906436	0.802697	1.41029	2.5432	1.0253	1.21697	2.14971	#N/A	#N/A	#N/A	1.28994	1.26487	1.60528	1.18062	1.20078	1.04171	1.13279	1.7776	1.19895	#N/A	1.01926	1.58178	1.36509	#N/A	2.45572	1.37395	1.00997	#N/A	0.958204	1.07093	0.956831	#N/A	#N/A	#N/A	#N/A	#N/A	#N/A	#N/A	#N/A	#N/A	0.254065	#N/A	#N/A	#N/A	#N/A	#N/A	#N/A	#N/A	#N/A	1.36134	0.868257	1.29316	1.86919	2.80131	2.33469	1.71266	2.33189	1.56833	#N/A	1.61364	2.30346	39	ENSG00000255158		lncRNA	novel transcript
MIR7-3HG	1.27599	#N/A	3.54919	4.04702	2.86377	1.69651	1.38036	2.88492	#N/A	#N/A	0.726607	#N/A	2.66601	3.9379	2.98099	2.9556	1.11795	3.40666	1.47904	0.696552	0.933402	1.01904	2.11066	#N/A	1.0658	#N/A	3.77735	2.0049	2.20461	#N/A	2.04717	0.891299	1.72782	#N/A	#N/A	#N/A	#N/A	#N/A	#N/A	#N/A	#N/A	#N/A	0.43148	#N/A	0.765801	#N/A	#N/A	0.687137	#N/A	0.744875	#N/A	4.36936	4.54715	1.70974	1.73691	0.970048	#N/A	0.967998	1.29036	#N/A	#N/A	1.29733	1.02631	39	ENSG00000176840	MIR7-3HG	lncRNA	MIR7-3 host gene [Source:HGNC Symbol;Acc:HGNC:30049]
P2RX5	1.56629	#N/A	3.44728	6.12558	2.18055	2.47156	2.58296	3.19621	2.65964	#N/A	3.02474	#N/A	4.23551	6.63553	4.30751	4.85146	2.78474	5.59683	3.59762	2.27589	3.02981	3.96143	1.89552	2.8383	3.77218	#N/A	2.60833	4.17914	1.43065	#N/A	3.44266	1.69263	2.77579	#N/A	#N/A	#N/A	#N/A	#N/A	#N/A	#N/A	#N/A	#N/A	#N/A	#N/A	#N/A	#N/A	0.32709	#N/A	#N/A	0.507322	#N/A	5.07934	6.57666	2.14491	2.83925	4.02657	1.92027	4.63033	2.36503	#N/A	#N/A	#N/A	1.64668	39	ENSG00000083454	P2RX5	protein_coding	purinergic receptor P2X 5 [Source:HGNC Symbol;Acc:HGNC:8536]
ATP2A1-AS1	1.61198	#N/A	5.80131	2.48213	1.92523	2.01456	2.45568	2.07251	#N/A	#N/A	1.08852	#N/A	1.65266	8.03436	6.03253	5.82235	3.5059	4.45237	2.38319	1.07619	1.65085	1.9087	1.27715	1.08333	2.09887	#N/A	4.37866	2.92018	3.14911	#N/A	7.17943	1.27155	2.66444	#N/A	#N/A	#N/A	#N/A	#N/A	#N/A	#N/A	0.419407	1.49247	#N/A	#N/A	#N/A	#N/A	#N/A	#N/A	1.68216	#N/A	#N/A	5.35875	3.66898	2.12971	2.75712	1.37847	0.786785	2.7447	2.43372	#N/A	#N/A	1.96087	#N/A	39	ENSG00000260442	ATP2A1-AS1	lncRNA	ATP2A1 antisense RNA 1 [Source:HGNC Symbol;Acc:HGNC:51370]
HNRNPU	0.536947	0.843482	1.44226	0.819739	1.33552	1.89748	1.29269	0.801608	2.49133	#N/A	1.86535	#N/A	0.942417	0.928687	0.903251	0.898716	0.89754	0.855053	1.09603	1.79762	0.92649	1.53709	0.353838	1.61236	0.745081	#N/A	0.6894	0.970952	1.02879	#N/A	0.451543	#N/A	0.241578	#N/A	#N/A	#N/A	#N/A	#N/A	#N/A	#N/A	#N/A	#N/A	#N/A	#N/A	#N/A	#N/A	#N/A	#N/A	#N/A	#N/A	#N/A	0.970501	0.777443	0.757265	1.67126	1.16965	3.04453	2.43606	0.97393	1.6104	#N/A	0.731815	1.02582	39	ENSG00000153187	HNRNPU	protein_coding	heterogeneous nuclear ribonucleoprotein U [Source:HGNC Symbol;Acc:HGNC:5048]
TFB1M	0.861867	#N/A	0.865131	0.848391	1.49742	2.01379	1.16646	1.044	1.73548	#N/A	2.88301	#N/A	0.995131	1.14786	0.945031	0.838709	0.722899	1.30616	1.16032	1.54108	1.09029	1.35641	0.674742	2.3177	1.1051	#N/A	1.0883	0.638811	1.41274	#N/A	0.815255	0.862695	0.653702	#N/A	#N/A	#N/A	#N/A	#N/A	#N/A	#N/A	#N/A	#N/A	#N/A	#N/A	#N/A	#N/A	#N/A	#N/A	#N/A	#N/A	#N/A	1.0045	0.724752	1.34887	0.906751	0.747817	3.22317	1.6851	1.23353	1.42262	#N/A	0.676322	0.876999	39	ENSG00000029639	TFB1M	protein_coding	transcription factor B1, mitochondrial [Source:HGNC Symbol;Acc:HGNC:17037]
ADAMTS19-AS1	1.34418	#N/A	3.76034	2.59205	2.06985	3.34377	1.53635	5.22058	1.36012	0.7604	#N/A	#N/A	3.04648	5.11171	4.39312	5.76671	2.55421	4.65295	2.46751	1.00974	1.50745	2.20788	#N/A	1.29983	2.40961	#N/A	3.04462	3.10966	3.38495	#N/A	4.32216	#N/A	4.3957	#N/A	#N/A	#N/A	#N/A	#N/A	0.913003	#N/A	#N/A	#N/A	0.564729	#N/A	#N/A	#N/A	#N/A	#N/A	#N/A	1.30499	#N/A	5.91847	3.10476	3.12904	2.92423	1.44378	0.82877	2.58766	2.43204	#N/A	#N/A	2.88166	1.4129	39	ENSG00000249421	ADAMTS19-AS1	lncRNA	ADAMTS19 antisense RNA 1 [Source:HGNC Symbol;Acc:HGNC:40797]
#251556	1.46337	2.20642	1.60503	0.81238	1.60719	1.83469	1.69958	0.749152	1.6922	#N/A	2.42342	3.08472	1.08098	1.02865	1.32548	1.08377	1.07451	0.958015	1.42013	3.24167	1.88289	1.22992	#N/A	2.60563	1.29502	1.57385	1.86525	1.38053	3.43578	#N/A	#N/A	#N/A	#N/A	#N/A	#N/A	#N/A	0.741947	#N/A	#N/A	#N/A	0.25849	#N/A	#N/A	#N/A	#N/A	#N/A	#N/A	#N/A	#N/A	#N/A	#N/A	1.45864	0.971053	2.72202	0.889235	1.77361	1.69432	1.62248	2.36903	#N/A	#N/A	1.15473	1.8185	39	ENSG00000251556		lncRNA	novel transcript
PRPF4B	0.582082	#N/A	0.644361	0.709621	0.680576	0.919173	0.749343	0.773876	1.35331	0.204392	1.48138	#N/A	0.659788	0.46968	0.631147	0.533802	1.11154	0.470872	0.791615	1.80439	0.778993	1.13752	0.252424	0.884022	0.528014	#N/A	0.648797	0.812438	0.425722	#N/A	0.338102	#N/A	0.263689	#N/A	#N/A	#N/A	#N/A	#N/A	#N/A	#N/A	#N/A	#N/A	#N/A	#N/A	#N/A	#N/A	#N/A	#N/A	0.923682	#N/A	#N/A	0.482671	0.514373	0.647662	0.50712	0.553943	3.34078	1.46091	0.981347	1.10527	#N/A	#N/A	0.661829	39	ENSG00000112739	PRPF4B	protein_coding	pre-mRNA processing factor 4B [Source:HGNC Symbol;Acc:HGNC:17346]
AZIN1	0.833219	#N/A	1.94774	0.720849	1.49296	1.64682	1.71259	1.36388	2.78259	#N/A	3.00729	#N/A	1.112	0.38803	#N/A	0.579154	0.572974	0.859822	#N/A	0.872822	1.06186	0.627447	0.412986	1.17916	#N/A	#N/A	0.87697	1.08044	0.84407	2.17239	0.2877	#N/A	0.557961	#N/A	#N/A	#N/A	0.344085	#N/A	0.209135	#N/A	#N/A	#N/A	#N/A	#N/A	#N/A	#N/A	#N/A	#N/A	#N/A	#N/A	#N/A	1.67829	0.918548	1.42698	2.50723	2.29029	2.09274	3.09908	1.93261	1.51298	0.797098	0.853024	2.01895	39	ENSG00000155096	AZIN1	protein_coding	antizyme inhibitor 1 [Source:HGNC Symbol;Acc:HGNC:16432]
SCARB2	0.785219	2.63257	1.08315	0.990688	1.48431	1.04899	1.216	0.998238	2.08833	#N/A	2.89294	#N/A	0.604429	0.656749	0.618712	0.711155	0.575573	#N/A	1.00903	1.93948	0.983112	1.15359	#N/A	1.07601	0.865527	#N/A	0.359459	0.7233	1.00571	2.00549	0.695235	0.78258	0.727726	#N/A	#N/A	#N/A	#N/A	#N/A	#N/A	#N/A	#N/A	#N/A	#N/A	#N/A	#N/A	#N/A	#N/A	#N/A	#N/A	#N/A	#N/A	0.796672	0.615477	0.833338	1.0059	1.96356	2.77757	2.53907	0.634588	0.955943	#N/A	1.87066	2.10262	39	ENSG00000138760	SCARB2	protein_coding	scavenger receptor class B member 2 [Source:HGNC Symbol;Acc:HGNC:1665]
NFE2L3	1.14153	#N/A	1.07411	1.22635	1.21876	1.23365	1.78198	2.44732	2.74845	#N/A	2.59707	#N/A	1.81412	1.89747	3.06517	2.47087	2.28059	2.40899	1.39626	2.79279	2.65192	3.97989	1.07098	2.39238	2.37055	#N/A	1.41588	1.34412	#N/A	#N/A	1.73684	1.34668	1.77286	#N/A	#N/A	#N/A	0.482804	#N/A	#N/A	#N/A	#N/A	#N/A	#N/A	#N/A	#N/A	#N/A	#N/A	#N/A	#N/A	#N/A	0.270706	1.90312	1.70826	4.24907	2.35734	1.52239	4.34829	2.53182	1.67349	3.70996	#N/A	#N/A	1.05596	39	ENSG00000050344	NFE2L3	protein_coding	NFE2 like bZIP transcription factor 3 [Source:HGNC Symbol;Acc:HGNC:7783]
METAP2	0.668501	#N/A	1.63733	1.18894	1.32698	1.86386	1.39892	1.0062	3.79643	#N/A	2.33534	#N/A	0.753952	0.766815	0.773159	0.495046	#N/A	0.667643	0.756295	2.85088	0.717924	1.14361	0.376045	1.53653	0.859522	#N/A	0.843204	1.02979	0.966449	#N/A	0.477605	1.13898	0.557522	#N/A	#N/A	#N/A	0.402014	#N/A	#N/A	#N/A	#N/A	#N/A	#N/A	#N/A	#N/A	#N/A	#N/A	#N/A	#N/A	#N/A	#N/A	1.2908	0.80459	0.693837	2.24342	1.28314	3.1179	3.734	1.37911	2.86741	#N/A	1.22457	1.64106	39	ENSG00000111142	METAP2	protein_coding	methionyl aminopeptidase 2 [Source:HGNC Symbol;Acc:HGNC:16672]
RMI1	1.02597	#N/A	1.5636	0.750229	2.20307	1.15148	0.821793	0.862258	1.85082	0.688157	2.13651	1.3801	2.06159	2.52055	2.09524	2.46663	2.35426	2.19817	2.35792	1.66799	1.90421	5.38042	0.81271	1.38765	1.58492	1.10907	#N/A	#N/A	#N/A	#N/A	0.723573	1.71847	0.915818	#N/A	#N/A	#N/A	#N/A	#N/A	#N/A	#N/A	#N/A	#N/A	0.291652	#N/A	#N/A	#N/A	0.257951	#N/A	#N/A	#N/A	#N/A	2.77649	2.59139	3.27317	2.74594	2.38255	3.85607	5.97806	2.55786	#N/A	#N/A	#N/A	2.2553	39	ENSG00000178966	RMI1	protein_coding	RecQ mediated genome instability 1 [Source:HGNC Symbol;Acc:HGNC:25764]
ARHGAP44	1.02646	2.95686	3.13322	1.29807	3.74062	3.59803	2.49391	1.32278	1.55648	0.68156	2.9065	1.10943	#N/A	0.372467	0.387971	#N/A	#N/A	#N/A	0.993253	#N/A	#N/A	#N/A	#N/A	0.75311	#N/A	2.02799	4.15787	2.79753	5.12451	#N/A	1.32673	#N/A	0.941811	0.819361	#N/A	1.28214	0.910765	0.580566	1.85358	0.64661	0.540734	#N/A	2.08516	0.75583	2.51528	#N/A	1.45876	1.12562	1.04463	2.82155	0.928538	#N/A	#N/A	#N/A	#N/A	#N/A	#N/A	#N/A	#N/A	#N/A	#N/A	3.52	3.55063	39	ENSG00000006740	ARHGAP44	protein_coding	Rho GTPase activating protein 44 [Source:HGNC Symbol;Acc:HGNC:29096]
PCDHGA6	1.57534	2.20918	0.601982	1.22535	#N/A	#N/A	#N/A	1.71926	1.22827	0.71443	3.58007	#N/A	0.916332	0.966764	0.989131	#N/A	#N/A	#N/A	#N/A	1.31721	#N/A	#N/A	#N/A	2.20343	1.01157	1.80874	3.12884	2.6702	5.0786	#N/A	1.11201	#N/A	#N/A	#N/A	#N/A	#N/A	0.72778	#N/A	1.48061	0.792341	0.562337	#N/A	1.60968	#N/A	1.60216	#N/A	1.5476	1.39128	3.2074	1.8417	0.692357	1.31515	1.14325	1.43717	0.973628	#N/A	#N/A	1.85162	1.08269	#N/A	1.4191	4.94675	3.78466	39	ENSG00000253731	PCDHGA6	protein_coding	protocadherin gamma subfamily A, 6 [Source:HGNC Symbol;Acc:HGNC:8704]
ZHX2	0.479407	1.31163	1.49742	1.10629	1.62886	2.40256	1.87511	1.24265	1.78692	0.245977	1.50659	#N/A	1.10284	0.169321	0.576246	0.279514	0.847622	0.401179	#N/A	0.952921	#N/A	#N/A	#N/A	0.567664	0.647071	#N/A	1.64967	1.54993	2.42695	1.13498	#N/A	#N/A	#N/A	#N/A	#N/A	#N/A	#N/A	#N/A	#N/A	#N/A	#N/A	#N/A	0.180266	#N/A	#N/A	#N/A	0.172867	0.114598	#N/A	#N/A	#N/A	1.01251	0.826152	0.637336	1.66713	0.713163	2.99016	1.82484	0.743244	0.658947	0.395426	0.893771	1.06516	39	ENSG00000178764	ZHX2	protein_coding	zinc fingers and homeoboxes 2 [Source:HGNC Symbol;Acc:HGNC:18513]
FAM168A	0.517716	1.24678	0.673344	#N/A	0.808549	1.21706	0.953648	0.574215	0.960221	#N/A	0.845567	#N/A	0.747631	1.02483	0.954933	0.847349	0.800879	1.0594	1.14629	2.20077	0.919564	1.06562	0.354857	1.30095	1.06981	#N/A	0.710563	#N/A	0.668262	1.10797	1.00076	0.708958	0.863016	0.605394	#N/A	#N/A	#N/A	#N/A	#N/A	#N/A	#N/A	#N/A	#N/A	#N/A	#N/A	#N/A	#N/A	#N/A	#N/A	#N/A	#N/A	0.619473	#N/A	0.790178	1.32174	0.800109	2.25761	1.27261	0.801016	0.850969	#N/A	0.959765	1.03911	39	ENSG00000054965	FAM168A	protein_coding	family with sequence similarity 168 member A [Source:HGNC Symbol;Acc:HGNC:28999]
KANSL2	0.803472	#N/A	1.11561	1.01252	1.14607	1.47416	1.22197	1.20515	2.48607	0.372121	1.68968	#N/A	0.700493	1.10501	1.1626	1.10887	1.49629	1.09537	1.10388	3.01381	#N/A	1.60599	0.624397	2.24392	1.21627	#N/A	1.02379	1.40703	0.923249	#N/A	0.970473	#N/A	0.932724	0.648231	#N/A	#N/A	0.226959	#N/A	#N/A	#N/A	#N/A	#N/A	#N/A	#N/A	#N/A	#N/A	#N/A	#N/A	#N/A	#N/A	#N/A	1.23788	1.07116	1.74993	1.51263	1.78434	3.612	2.77489	1.30532	2.09501	#N/A	#N/A	0.884458	39	ENSG00000139620	KANSL2	protein_coding	KAT8 regulatory NSL complex subunit 2 [Source:HGNC Symbol;Acc:HGNC:26024]
KIN	0.721177	#N/A	1.05121	0.851716	1.43078	1.27711	1.71365	1.13309	1.63518	0.297279	3.52696	#N/A	1.22826	0.708643	0.725034	0.755941	1.21762	0.594065	#N/A	1.5563	1.4063	#N/A	#N/A	1.3534	1.06808	#N/A	1.0143	0.830871	0.838243	#N/A	0.923089	#N/A	0.746441	0.56625	#N/A	#N/A	0.289678	#N/A	#N/A	#N/A	#N/A	#N/A	#N/A	#N/A	#N/A	#N/A	#N/A	#N/A	#N/A	#N/A	#N/A	1.13154	0.957288	0.95104	0.615566	1.47729	2.13251	2.04613	1.46243	2.83365	0.598197	1.11361	0.928471	39	ENSG00000151657	KIN	protein_coding	Kin17 DNA and RNA binding protein [Source:HGNC Symbol;Acc:HGNC:6327]
GIGYF2	0.467545	1.0346	0.73045	0.699116	0.806936	1.17219	1.04968	0.617496	1.57959	#N/A	1.32444	#N/A	0.742522	0.60874	0.650791	0.740716	0.613459	0.719218	0.814659	1.79426	0.64369	0.866755	#N/A	1.1151	0.675235	#N/A	0.80177	0.80893	0.853065	1.60817	0.264276	#N/A	#N/A	#N/A	#N/A	#N/A	#N/A	#N/A	#N/A	#N/A	#N/A	#N/A	#N/A	#N/A	#N/A	#N/A	#N/A	#N/A	0.379306	#N/A	#N/A	0.51727	0.46912	0.692598	0.961365	1.02399	2.68349	1.51107	0.753778	1.31126	#N/A	1.07036	0.784369	39	ENSG00000204120	GIGYF2	protein_coding	GRB10 interacting GYF protein 2 [Source:HGNC Symbol;Acc:HGNC:11960]
RAD23A	1.37451	2.15592	5.89293	0.820629	3.20496	2.06405	1.11473	3.20665	0.979196	#N/A	0.780862	0.73218	1.95544	5.74225	4.24366	3.90362	2.25183	3.0387	1.09241	0.647903	0.862941	#N/A	#N/A	0.787184	1.25035	#N/A	3.6406	2.93553	2.89518	#N/A	2.69898	#N/A	0.98182	#N/A	#N/A	#N/A	0.24999	#N/A	#N/A	#N/A	#N/A	#N/A	#N/A	#N/A	#N/A	#N/A	#N/A	#N/A	#N/A	#N/A	#N/A	4.22634	3.14817	1.41401	1.83287	0.930629	0.823696	1.11677	1.6906	0.681618	#N/A	2.50429	1.81567	39	ENSG00000179262	RAD23A	protein_coding	RAD23 homolog A, nucleotide excision repair protein [Source:HGNC Symbol;Acc:HGNC:9812]
#263657	0.880615	#N/A	1.37759	1.42943	1.29385	1.59113	1.63078	0.946864	1.84598	#N/A	2.17299	#N/A	1.05331	1.73308	1.38891	1.95899	2.37853	2.26807	1.87401	2.64078	1.83451	2.27933	0.67058	1.44765	0.950572	#N/A	3.52729	3.13325	1.75293	#N/A	0.477293	#N/A	#N/A	#N/A	#N/A	#N/A	#N/A	#N/A	#N/A	#N/A	#N/A	#N/A	#N/A	#N/A	0.328526	#N/A	#N/A	#N/A	0.963699	#N/A	#N/A	1.12752	0.70229	2.32409	0.89662	2.09429	3.12975	2.13289	0.872494	1.25693	#N/A	0.696101	1.61058	39	ENSG00000263657		lncRNA	novel transcript, antisense to SSH2
GPATCH2L	0.565447	1.10806	1.21768	0.92982	0.999607	1.68307	0.944727	1.14158	1.9955	#N/A	1.62376	#N/A	0.790484	0.409095	0.794738	0.386216	#N/A	0.590291	0.787235	1.73549	1.00229	0.670674	#N/A	0.97426	0.781704	#N/A	#N/A	0.523291	0.599343	#N/A	0.776524	0.599014	0.584219	0.491015	#N/A	#N/A	#N/A	#N/A	#N/A	#N/A	#N/A	#N/A	#N/A	#N/A	#N/A	#N/A	#N/A	#N/A	#N/A	#N/A	#N/A	0.526978	0.453205	0.719895	0.708163	0.650902	1.89957	1.43867	0.794561	0.944905	0.444924	0.946798	1.03479	39	ENSG00000089916	GPATCH2L	protein_coding	G-patch domain containing 2 like [Source:HGNC Symbol;Acc:HGNC:20210]
TESK2	0.750908	#N/A	0.784782	0.788974	1.07445	2.13855	1.01036	0.884561	1.17163	#N/A	1.83552	#N/A	0.610479	2.99378	2.38958	1.90653	0.700483	3.12839	3.35645	3.41499	4.6395	4.38422	0.760198	2.17894	1.46911	#N/A	0.461591	#N/A	#N/A	#N/A	1.829	1.57947	1.27053	1.1082	#N/A	#N/A	#N/A	#N/A	#N/A	#N/A	#N/A	0.357507	#N/A	#N/A	#N/A	#N/A	#N/A	#N/A	#N/A	#N/A	0.215653	0.942676	#N/A	0.986364	1.46484	1.14384	1.77071	1.53871	1.12399	1.09516	#N/A	0.932363	1.74555	39	ENSG00000070759	TESK2	protein_coding	testis associated actin remodelling kinase 2 [Source:HGNC Symbol;Acc:HGNC:11732]
MAGI1#151276	#N/A	4.89331	#N/A	#N/A	#N/A	#N/A	#N/A	#N/A	#N/A	#N/A	#N/A	#N/A	#N/A	4.43425	3.34047	3.55478	2.93988	4.27425	3.51334	4.46516	3.84808	3.9311	1.26006	2.88831	0.963431	1.32782	3.12552	2.42217	4.05423	7.29018	1.71257	#N/A	1.6003	0.971568	#N/A	#N/A	#N/A	#N/A	0.914087	#N/A	#N/A	#N/A	1.19948	0.743932	1.0864	#N/A	0.728742	0.486084	#N/A	1.53063	#N/A	1.82558	0.264476	0.464045	1.77924	1.20389	1.61944	1.90243	#N/A	2.53379	0.42092	4.79954	4.1304	39	ENSG00000151276	MAGI1	protein_coding	membrane associated guanylate kinase, WW and PDZ domain containing 1 [Source:HGNC Symbol;Acc:HGNC:946]
PALMD	#N/A	5.2241	#N/A	#N/A	#N/A	#N/A	#N/A	#N/A	#N/A	#N/A	#N/A	#N/A	#N/A	6.5195	4.94477	5.22184	2.38615	5.57987	4.95374	6.11534	4.65898	5.46269	1.02931	4.17614	2.15734	0.776827	4.70143	4.16109	4.00114	4.31064	2.83282	1.31284	1.92361	0.833998	#N/A	#N/A	0.211618	0.141588	0.215205	0.291985	0.200514	#N/A	#N/A	#N/A	#N/A	#N/A	#N/A	#N/A	#N/A	#N/A	#N/A	5.11269	2.79018	2.77027	4.09265	3.65724	4.65857	4.16483	0.865811	3.48305	1.08407	3.85615	3.30905	39	ENSG00000099260	PALMD	protein_coding	palmdelphin [Source:HGNC Symbol;Acc:HGNC:15846]
RUSC2	#N/A	3.93651	0.500261	0.750161	0.717994	0.908372	1.05949	0.775678	0.776381	#N/A	1.20235	#N/A	0.785466	0.95341	0.686125	0.869353	1.02266	1.09509	1.11232	1.94632	0.853879	1.36011	0.543054	1.74238	0.510843	#N/A	2.32763	2.85	2.08885	#N/A	1.96865	1.46481	1.62738	1.09403	#N/A	#N/A	#N/A	#N/A	#N/A	#N/A	#N/A	#N/A	#N/A	#N/A	#N/A	#N/A	#N/A	#N/A	#N/A	#N/A	#N/A	1.08709	#N/A	1.01423	1.58355	1.6549	3.0776	1.53447	1.02177	1.98676	#N/A	4.84996	4.13615	39	ENSG00000198853	RUSC2	protein_coding	RUN and SH3 domain containing 2 [Source:HGNC Symbol;Acc:HGNC:23625]
MYL2	#N/A	2.99681	2.41531	2.03384	2.91425	2.93311	1.54995	1.97492	#N/A	#N/A	#N/A	#N/A	1.04621	2.50405	2.12596	2.37148	1.87858	2.44392	2.34092	1.56985	3.14013	#N/A	1.19661	#N/A	1.9441	1.03422	3.19984	2.56039	4.51723	2.03022	#N/A	#N/A	#N/A	#N/A	#N/A	#N/A	#N/A	#N/A	#N/A	#N/A	#N/A	#N/A	1.86226	0.686729	1.5537	#N/A	1.91287	0.774153	1.13711	2.26308	#N/A	2.89893	1.46543	1.31183	2.57609	#N/A	3.19424	#N/A	1.50824	1.86941	#N/A	2.70055	2.54673	39	ENSG00000111245	MYL2	protein_coding	myosin light chain 2 [Source:HGNC Symbol;Acc:HGNC:7583]
ESR2	#N/A	2.39694	0.328162	#N/A	#N/A	1.02386	#N/A	0.440696	0.981156	#N/A	1.94295	0.997514	0.929333	3.79068	3.53377	3.32456	1.63851	3.77921	4.22004	6.86071	2.31534	2.64398	1.28824	5.45833	1.75671	#N/A	4.13878	3.64952	3.61938	#N/A	2.35953	1.31505	2.73668	1.27651	#N/A	#N/A	0.294396	#N/A	#N/A	#N/A	#N/A	#N/A	#N/A	#N/A	#N/A	#N/A	#N/A	#N/A	#N/A	#N/A	#N/A	0.995987	#N/A	1.81237	1.03972	1.29577	2.94673	1.22121	0.630319	1.77687	0.659801	0.789767	0.68646	39	ENSG00000140009	ESR2	protein_coding	estrogen receptor 2 [Source:HGNC Symbol;Acc:HGNC:3468]
MPPED2	#N/A	2.51467	#N/A	#N/A	0.606991	0.54611	#N/A	1.90563	#N/A	0.76343	1.05993	#N/A	#N/A	3.55792	3.25934	3.12022	1.70584	3.80552	2.84054	3.29541	2.75846	2.52725	1.37105	2.36262	#N/A	#N/A	#N/A	#N/A	1.89928	2.81865	3.40652	1.35926	2.86614	1.83716	#N/A	1.33026	1.21621	0.447556	2.57575	0.735914	0.312357	#N/A	3.73547	1.45517	2.84749	0.607565	2.86341	1.78498	#N/A	3.85909	0.798925	#N/A	#N/A	#N/A	#N/A	#N/A	#N/A	#N/A	#N/A	#N/A	#N/A	3.10948	3.62019	39	ENSG00000066382	MPPED2	protein_coding	metallophosphoesterase domain containing 2 [Source:HGNC Symbol;Acc:HGNC:1180]
SLC35D1	#N/A	2.4028	1.40601	1.3529	1.30893	1.38628	1.80594	1.70835	2.47204	#N/A	2.32239	#N/A	1.31317	0.584191	0.896593	0.941047	1.12135	0.610863	0.728228	1.3666	1.0883	0.704583	#N/A	1.48476	0.770603	#N/A	1.94664	1.2649	2.20099	#N/A	1.0081	1.05966	1.05057	#N/A	#N/A	#N/A	#N/A	#N/A	#N/A	#N/A	#N/A	#N/A	#N/A	#N/A	#N/A	#N/A	#N/A	#N/A	#N/A	#N/A	#N/A	1.15613	1.0623	0.655935	2.07759	2.06476	2.70538	1.85173	1.09412	1.00431	0.677761	1.53399	1.57091	39	ENSG00000116704	SLC35D1	protein_coding	solute carrier family 35 member D1 [Source:HGNC Symbol;Acc:HGNC:20800]
FBXL13	#N/A	2.34933	1.65744	1.19896	2.12295	2.36155	1.30234	1.57961	2.09772	0.455882	2.41204	#N/A	0.778861	1.23822	1.1812	1.18961	0.917695	1.16654	1.47453	1.30641	1.59858	1.05317	0.599974	2.18527	#N/A	#N/A	2.67457	2.0896	2.29914	1.32233	0.473111	#N/A	0.591604	#N/A	#N/A	#N/A	0.47971	#N/A	#N/A	#N/A	#N/A	#N/A	#N/A	#N/A	#N/A	#N/A	#N/A	#N/A	#N/A	#N/A	0.31262	0.780499	#N/A	#N/A	0.810199	0.879403	2.20961	0.960336	0.833389	1.22924	#N/A	2.69649	3.04758	39	ENSG00000161040	FBXL13	protein_coding	F-box and leucine rich repeat protein 13 [Source:HGNC Symbol;Acc:HGNC:21658]
#267009	#N/A	3.86081	1.15593	2.74042	0.778002	2.04389	1.49632	2.12345	1.63516	#N/A	1.72216	1.45101	1.6397	1.17598	1.87241	0.918057	1.11934	1.3057	2.39466	2.50279	#N/A	#N/A	0.866363	1.12822	1.20709	#N/A	2.36735	1.26923	1.95756	#N/A	1.55646	#N/A	1.92729	1.16427	#N/A	#N/A	0.318517	#N/A	#N/A	#N/A	#N/A	#N/A	#N/A	#N/A	#N/A	#N/A	#N/A	#N/A	#N/A	0.282481	#N/A	1.3309	1.59225	1.92679	2.25945	1.8727	4.77597	2.58184	1.70396	1.26496	#N/A	0.93825	#N/A	39	ENSG00000267009		lncRNA	novel transcript
VAPA	#N/A	1.67309	1.05572	0.923489	0.840833	1.59711	1.16496	0.658034	2.81504	#N/A	2.26224	1.04948	0.644004	0.541602	0.882029	0.653994	#N/A	0.637931	#N/A	1.90024	0.784054	1.91238	0.319377	1.12593	0.577415	#N/A	0.413794	0.625203	0.872733	#N/A	0.482576	0.694131	0.396225	#N/A	#N/A	#N/A	0.452511	#N/A	#N/A	#N/A	#N/A	#N/A	#N/A	#N/A	#N/A	#N/A	#N/A	#N/A	#N/A	#N/A	#N/A	0.860839	0.519663	0.850541	1.3669	1.6446	3.42704	2.65947	0.828583	2.51711	#N/A	1.015	1.53233	39	ENSG00000101558	VAPA	protein_coding	VAMP associated protein A [Source:HGNC Symbol;Acc:HGNC:12648]
ST7-AS2	#N/A	3.51464	1.99834	1.30809	1.90726	1.96569	1.83237	1.5336	2.13958	#N/A	3.64998	1.25393	1.58773	0.904502	0.70346	0.807177	0.933932	1.45829	1.23137	1.65818	#N/A	1.23578	#N/A	1.75442	1.77792	#N/A	2.83876	2.01939	2.63628	#N/A	1.38249	2.14514	1.95915	#N/A	#N/A	#N/A	0.317041	#N/A	#N/A	#N/A	#N/A	#N/A	#N/A	#N/A	#N/A	#N/A	#N/A	#N/A	#N/A	#N/A	#N/A	1.60399	0.871347	1.18587	2.63093	1.8792	4.63632	3.00287	2.36673	#N/A	0.974123	2.78332	1.9597	39	ENSG00000226367	ST7-AS2	lncRNA	ST7 antisense RNA 2 [Source:HGNC Symbol;Acc:HGNC:16044]
FBXO31	#N/A	2.34466	0.331085	0.811561	0.752966	#N/A	#N/A	#N/A	#N/A	0.293777	1.00721	#N/A	0.468578	1.19145	0.951382	1.21854	1.04066	1.23997	1.03352	2.69609	#N/A	1.10088	0.87803	1.80933	#N/A	#N/A	1.78786	2.71592	2.71771	2.21373	0.71057	#N/A	0.85255	#N/A	#N/A	#N/A	#N/A	#N/A	0.416823	#N/A	#N/A	#N/A	0.62025	#N/A	0.288436	#N/A	0.556715	0.508967	0.742873	0.63879	#N/A	0.98081	0.610234	0.946664	1.24377	#N/A	2.70821	1.36404	#N/A	1.49923	#N/A	1.23896	1.44927	39	ENSG00000103264	FBXO31	protein_coding	F-box protein 31 [Source:HGNC Symbol;Acc:HGNC:16510]
LSS#160285	#N/A	2.63474	#N/A	0.564433	#N/A	#N/A	1.04571	0.986392	0.949257	0.315568	2.17199	#N/A	0.483908	#N/A	0.387393	#N/A	#N/A	#N/A	#N/A	#N/A	0.963998	#N/A	#N/A	1.64053	#N/A	0.930358	1.35981	1.57252	1.50596	2.041	0.522294	#N/A	#N/A	#N/A	#N/A	#N/A	0.253843	#N/A	0.37433	#N/A	#N/A	#N/A	0.665234	0.774536	0.673336	#N/A	0.665212	0.441553	1.09004	1.07622	0.326228	0.93529	1.03421	1.07803	1.52781	1.49171	2.78049	1.02009	0.760012	1.1712	0.718689	1.26359	0.937124	39	ENSG00000160285	LSS	protein_coding	lanosterol synthase [Source:HGNC Symbol;Acc:HGNC:6708]
TRAP1	#N/A	1.94076	3.6638	2.76262	2.29133	4.72976	2.92983	2.60216	2.7951	#N/A	3.95531	#N/A	2.2297	1.04594	0.765019	0.821387	1.29819	1.2718	0.980178	3.11161	0.891755	2.12501	#N/A	2.35207	0.847084	#N/A	2.03865	2.3983	2.31789	1.86431	0.71019	#N/A	0.550327	#N/A	#N/A	#N/A	#N/A	#N/A	#N/A	#N/A	#N/A	#N/A	#N/A	#N/A	#N/A	#N/A	#N/A	#N/A	0.780468	#N/A	#N/A	3.99145	2.14641	1.95236	4.41856	3.31082	3.6545	5.049	3.54043	2.70661	#N/A	1.73846	1.96789	39	ENSG00000126602	TRAP1	protein_coding	TNF receptor associated protein 1 [Source:HGNC Symbol;Acc:HGNC:16264]
CFAP100	#N/A	3.14147	2.16047	1.35992	1.85734	3.20289	2.46336	1.90575	2.68703	#N/A	3.09757	#N/A	1.63676	2.10861	2.43243	1.77215	2.75179	1.30306	#N/A	1.90138	1.9171	1.80288	0.886917	3.15914	2.65865	#N/A	3.56971	2.46489	1.52189	#N/A	1.46903	2.27609	1.12039	#N/A	#N/A	#N/A	0.531734	#N/A	#N/A	#N/A	#N/A	#N/A	#N/A	#N/A	#N/A	#N/A	#N/A	#N/A	#N/A	#N/A	#N/A	1.98636	1.30097	2.75023	1.80241	1.50742	4.12708	4.23477	3.69578	3.23655	#N/A	2.40731	1.04104	39	ENSG00000163885	CFAP100	protein_coding	cilia and flagella associated protein 100 [Source:HGNC Symbol;Acc:HGNC:26842]
REC114	#N/A	3.05377	1.84036	#N/A	2.85502	2.61724	2.80105	2.12352	2.01555	0.443257	1.414	#N/A	1.49021	0.999851	2.33327	1.08257	2.11801	1.03885	#N/A	2.00573	1.3807	2.26587	0.728481	1.12807	#N/A	1.22338	2.04027	1.89121	1.69757	1.83604	1.78483	1.58205	1.23462	#N/A	#N/A	#N/A	0.441971	#N/A	#N/A	#N/A	#N/A	#N/A	#N/A	#N/A	#N/A	#N/A	#N/A	#N/A	#N/A	#N/A	#N/A	1.12789	0.699095	0.976818	2.5725	1.73242	2.03591	2.47429	1.14854	3.31793	#N/A	4.06565	#N/A	39	ENSG00000183324	REC114	protein_coding	REC114 meiotic recombination protein [Source:HGNC Symbol;Acc:HGNC:25065]
KMT2C	#N/A	0.932324	0.665828	0.389695	0.818645	1.14182	0.867139	0.629029	1.52796	#N/A	1.48744	#N/A	0.679139	0.485301	0.371823	0.475672	0.630535	0.54981	0.462298	1.73958	0.657736	0.505758	#N/A	1.23614	0.600524	#N/A	0.30962	0.392098	#N/A	#N/A	0.64554	0.573934	0.492061	#N/A	#N/A	#N/A	#N/A	#N/A	#N/A	#N/A	#N/A	0.157793	#N/A	#N/A	#N/A	#N/A	#N/A	#N/A	0.347574	#N/A	#N/A	0.709055	0.52718	0.88216	1.34332	0.98216	2.44481	1.69787	0.782425	1.5098	#N/A	0.658786	0.877345	39	ENSG00000055609	KMT2C	protein_coding	lysine methyltransferase 2C [Source:HGNC Symbol;Acc:HGNC:13726]
LINC02646	#N/A	2.80584	4.71425	3.0908	3.19733	3.39262	2.3635	2.60467	1.73049	#N/A	2.82978	#N/A	3.37548	3.26035	3.65032	4.06692	4.25453	4.0282	4.99801	2.1802	2.81349	3.36093	0.957684	4.49672	1.58444	#N/A	2.72421	5.57278	3.12116	#N/A	3.04454	4.30582	2.91684	#N/A	#N/A	#N/A	#N/A	#N/A	#N/A	#N/A	#N/A	#N/A	#N/A	#N/A	#N/A	#N/A	#N/A	#N/A	#N/A	#N/A	#N/A	5.42012	2.55718	3.66999	5.54697	3.41451	3.40556	5.58549	2.74028	2.70371	#N/A	1.94636	2.75189	39	ENSG00000236303	LINC02646	lncRNA	long intergenic non-protein coding RNA 2646 [Source:HGNC Symbol;Acc:HGNC:54130]
RPAP2	#N/A	1.33669	0.999462	0.943821	0.961431	1.62526	1.16007	0.911227	2.05601	0.247459	1.33688	#N/A	1.01051	0.71422	0.709164	0.747568	0.676772	0.758879	#N/A	1.47526	0.602283	0.924248	0.386591	1.63008	0.566214	#N/A	1.53187	1.11682	1.21068	1.29359	0.504258	0.723256	0.604903	#N/A	#N/A	#N/A	#N/A	#N/A	#N/A	#N/A	#N/A	#N/A	#N/A	#N/A	#N/A	#N/A	#N/A	#N/A	#N/A	#N/A	#N/A	0.885887	0.711547	0.787257	1.36044	1.46891	2.69593	1.48956	1.03654	0.980148	#N/A	0.73031	#N/A	39	ENSG00000122484	RPAP2	protein_coding	RNA polymerase II associated protein 2 [Source:HGNC Symbol;Acc:HGNC:25791]
SDHAF2	#N/A	1.9498	0.966274	0.896833	1.10748	1.59578	2.16646	0.910128	1.94398	#N/A	2.87506	#N/A	1.00285	0.794915	0.541355	0.691216	0.825869	0.584302	1.04301	2.02238	0.818767	1.11897	0.464406	0.92846	0.734399	#N/A	0.96814	0.750696	0.853065	#N/A	0.611045	#N/A	0.635547	0.672077	#N/A	#N/A	#N/A	#N/A	#N/A	#N/A	#N/A	#N/A	#N/A	#N/A	#N/A	#N/A	#N/A	#N/A	#N/A	#N/A	#N/A	1.18098	0.976118	0.980711	0.961311	1.98773	2.4754	2.51234	1.22861	1.28285	#N/A	1.59257	1.63302	39	ENSG00000167985	SDHAF2	protein_coding	succinate dehydrogenase complex assembly factor 2 [Source:HGNC Symbol;Acc:HGNC:26034]
GNPTAB	#N/A	1.41257	0.674128	0.327743	0.489878	0.880001	1.29879	0.951999	1.0866	#N/A	0.900026	#N/A	0.662683	0.648856	0.395924	0.660556	0.548167	0.656899	0.607748	1.37858	0.751023	0.56907	0.397028	1.29012	0.642248	#N/A	0.452908	0.662819	0.868151	#N/A	0.397558	#N/A	#N/A	#N/A	#N/A	#N/A	0.285673	#N/A	0.233136	#N/A	#N/A	#N/A	0.161118	#N/A	0.381922	#N/A	#N/A	#N/A	#N/A	0.356644	#N/A	0.670187	0.684475	0.628933	0.79907	1.35887	1.89027	1.61181	1.30547	#N/A	#N/A	#N/A	#N/A	39	ENSG00000111670	GNPTAB	protein_coding	N-acetylglucosamine-1-phosphate transferase subunits alpha and beta [Source:HGNC Symbol;Acc:HGNC:29670]
KLF15	#N/A	2.46467	5.9008	3.75982	4.23933	5.70942	3.34326	3.26618	3.53239	0.833489	4.17122	#N/A	2.69923	4.95646	3.31988	3.54358	2.56571	6.70688	2.32436	3.72314	4.64405	2.48245	1.0278	2.32137	4.9364	#N/A	3.86444	3.00178	2.56019	#N/A	#N/A	#N/A	#N/A	#N/A	#N/A	#N/A	#N/A	#N/A	#N/A	#N/A	#N/A	#N/A	#N/A	0.417567	#N/A	#N/A	#N/A	#N/A	#N/A	0.754587	#N/A	5.311	4.22603	3.86044	2.89493	4.52407	3.24432	5.40936	3.43153	#N/A	1.13207	4.89624	3.94422	39	ENSG00000163884	KLF15	protein_coding	Kruppel like factor 15 [Source:HGNC Symbol;Acc:HGNC:14536]
PPP6R2	#N/A	1.03311	0.498152	0.619979	0.578093	1.23647	0.950029	0.686643	1.07	#N/A	1.7794	#N/A	0.503751	0.670588	0.488036	0.665396	0.844347	0.882968	0.699326	2.29541	1.02599	0.567153	0.318236	1.16807	0.714508	#N/A	0.651939	0.582681	#N/A	1.10672	0.565844	0.568972	0.429811	#N/A	#N/A	#N/A	#N/A	#N/A	#N/A	#N/A	#N/A	#N/A	#N/A	#N/A	#N/A	#N/A	#N/A	#N/A	0.964771	#N/A	#N/A	0.775311	0.709867	0.554036	1.05459	1.16049	2.827	1.43429	0.934743	1.0324	#N/A	0.534554	#N/A	39	ENSG00000100239	PPP6R2	protein_coding	protein phosphatase 6 regulatory subunit 2 [Source:HGNC Symbol;Acc:HGNC:19253]
FN3K	#N/A	2.32534	2.20933	2.32565	1.17706	2.87474	1.45615	1.88145	3.12178	0.81439	2.06259	#N/A	1.46617	1.51813	1.87922	1.70819	1.15565	1.62307	1.32203	2.31645	#N/A	1.00147	#N/A	2.8568	2.0109	#N/A	1.47468	1.398	2.45171	#N/A	0.768564	#N/A	1.08353	#N/A	#N/A	#N/A	#N/A	#N/A	#N/A	#N/A	#N/A	#N/A	#N/A	#N/A	#N/A	#N/A	#N/A	#N/A	0.866754	0.451614	0.285896	1.47061	#N/A	1.73382	1.57984	1.26555	2.41029	2.75598	1.53053	#N/A	1.54062	2.30262	1.25019	39	ENSG00000167363	FN3K	protein_coding	fructosamine 3 kinase [Source:HGNC Symbol;Acc:HGNC:24822]
CA2	#N/A	1.96257	1.40762	1.82292	1.26051	#N/A	2.03444	2.33925	1.84087	#N/A	#N/A	#N/A	4.15033	6.78558	5.02046	4.0631	4.99221	4.222	3.48854	1.8293	2.77832	3.55096	1.58488	2.98687	3.01278	#N/A	6.08796	3.05821	2.91223	#N/A	4.64791	2.75447	2.45831	1.57721	#N/A	#N/A	0.410565	#N/A	#N/A	#N/A	#N/A	#N/A	#N/A	#N/A	#N/A	#N/A	#N/A	#N/A	#N/A	#N/A	#N/A	9.01605	6.74166	4.21483	4.40639	3.41872	1.96093	3.58811	3.89682	1.38061	#N/A	4.95338	3.86031	39	ENSG00000104267	CA2	protein_coding	carbonic anhydrase 2 [Source:HGNC Symbol;Acc:HGNC:1373]
PRH1#231887	#N/A	1.17409	0.797082	0.584522	0.477477	1.11165	1.07449	0.759651	1.35017	#N/A	1.43623	#N/A	0.577667	0.524695	0.745017	0.586719	#N/A	0.73214	0.54549	0.735443	0.871876	#N/A	0.448432	1.06225	0.907764	#N/A	0.802043	0.844038	1.09148	#N/A	0.582683	#N/A	0.524553	0.656725	#N/A	#N/A	#N/A	#N/A	#N/A	#N/A	#N/A	#N/A	#N/A	#N/A	#N/A	#N/A	0.155891	#N/A	1.33833	0.203943	#N/A	0.472805	0.632107	0.792083	0.926457	0.689178	1.11062	1.18861	0.52099	#N/A	0.449794	1.36422	#N/A	39	ENSG00000231887	PRH1	protein_coding	proline rich protein HaeIII subfamily 1 [Source:HGNC Symbol;Acc:HGNC:9366]
RBM39	#N/A	0.834174	0.664941	0.545318	0.82497	1.16027	0.814248	0.489473	1.66888	#N/A	1.26641	#N/A	0.514587	0.260389	0.452716	0.408741	0.463453	0.379781	0.352407	1.57418	0.581632	0.576518	#N/A	0.786741	0.40706	#N/A	0.889082	0.936599	0.955276	0.745072	0.237274	0.433576	#N/A	#N/A	#N/A	#N/A	#N/A	#N/A	#N/A	#N/A	#N/A	#N/A	#N/A	#N/A	#N/A	#N/A	#N/A	#N/A	0.898547	#N/A	#N/A	0.439563	0.489397	0.70575	0.711111	0.953283	2.68135	1.21864	0.781292	1.16552	#N/A	0.575382	0.617364	39	ENSG00000131051	RBM39	protein_coding	RNA binding motif protein 39 [Source:HGNC Symbol;Acc:HGNC:15923]
RSL1D1-DT	#N/A	1.27965	0.881719	1.08554	1.05467	1.93714	1.08035	0.972033	2.41307	0.262385	1.55267	#N/A	0.680538	0.471118	0.625885	0.461558	0.795519	0.445447	#N/A	1.50595	#N/A	#N/A	#N/A	1.26211	1.45914	#N/A	1.51587	1.20899	1.07504	#N/A	0.348527	#N/A	0.396558	#N/A	#N/A	#N/A	#N/A	#N/A	#N/A	#N/A	#N/A	#N/A	#N/A	#N/A	#N/A	#N/A	0.186195	#N/A	1.37747	0.187692	#N/A	0.815596	0.610639	1.10091	1.14433	1.15177	2.66122	1.52451	1.12121	1.603	0.719316	1.28598	1.44071	39	ENSG00000263307	RSL1D1-DT	lncRNA	RSL1D1 divergent transcript [Source:HGNC Symbol;Acc:HGNC:55337]
UHRF1BP1	#N/A	1.2554	1.08426	1.03705	1.12759	1.61984	1.09218	1.0875	1.66804	#N/A	1.52189	#N/A	0.933259	1.01749	1.18881	1.18743	1.11189	0.973481	0.720882	2.34129	1.32019	1.14431	0.645228	1.99542	1.17379	#N/A	#N/A	#N/A	0.842875	1.6073	0.772339	0.774737	0.539169	#N/A	#N/A	#N/A	#N/A	#N/A	#N/A	#N/A	#N/A	#N/A	#N/A	#N/A	#N/A	#N/A	#N/A	#N/A	#N/A	#N/A	#N/A	0.92961	0.751999	1.37897	1.12913	1.38942	3.22853	1.8074	1.13653	1.43479	0.616399	1.18452	1.052	39	ENSG00000065060	UHRF1BP1	protein_coding	UHRF1 binding protein 1 [Source:HGNC Symbol;Acc:HGNC:21216]
#285973	#N/A	1.90841	3.06054	2.22759	3.80062	3.46582	2.29596	2.85998	1.67835	#N/A	2.14781	#N/A	1.3374	2.53672	2.60692	3.43155	2.07496	2.41532	4.25842	3.10015	3.84889	2.78764	0.794174	2.2111	1.33672	#N/A	3.48853	2.07583	5.0174	#N/A	1.94208	2.03703	3.04496	#N/A	#N/A	#N/A	#N/A	#N/A	#N/A	#N/A	#N/A	#N/A	#N/A	#N/A	#N/A	#N/A	#N/A	#N/A	#N/A	#N/A	#N/A	3.469	1.74839	1.89501	3.23477	2.77136	2.92343	2.59242	2.39885	1.6194	#N/A	2.85561	3.36946	39	ENSG00000285973		lncRNA	novel transcript, antisense to TACC2
TIMM9	#N/A	1.82502	2.65401	1.71736	2.29688	2.03414	2.18684	1.88108	2.57952	0.678758	2.76621	1.4856	2.08778	1.11588	1.01603	0.627575	0.858485	0.932205	#N/A	1.07353	#N/A	1.74284	0.687033	1.74561	1.29578	#N/A	1.63469	1.38896	0.986658	#N/A	0.555152	#N/A	#N/A	#N/A	#N/A	#N/A	0.521224	#N/A	#N/A	#N/A	#N/A	#N/A	#N/A	#N/A	#N/A	#N/A	#N/A	#N/A	#N/A	#N/A	#N/A	2.16334	1.87697	1.91269	2.83632	5.7659	2.14525	4.60827	2.44174	1.9406	1.02675	1.96626	1.92351	39	ENSG00000100575	TIMM9	protein_coding	translocase of inner mitochondrial membrane 9 [Source:HGNC Symbol;Acc:HGNC:11819]
SRRM1	#N/A	0.957695	0.875839	0.78554	0.833656	0.69011	1.13261	0.789809	1.80846	#N/A	1.34973	#N/A	0.452464	0.644831	0.793466	0.701159	0.736588	0.653179	0.8913	1.22937	0.708738	#N/A	0.328617	1.71398	0.863092	#N/A	0.923441	0.957295	1.01089	#N/A	0.526402	0.630785	0.648683	#N/A	#N/A	#N/A	#N/A	#N/A	#N/A	#N/A	#N/A	#N/A	#N/A	#N/A	#N/A	#N/A	0.142466	#N/A	#N/A	#N/A	#N/A	0.630207	0.556771	0.786619	0.809763	0.866231	1.84231	1.44223	0.814102	1.67846	#N/A	0.919665	1.67004	39	ENSG00000133226	SRRM1	protein_coding	serine and arginine repetitive matrix 1 [Source:HGNC Symbol;Acc:HGNC:16638]
ZNF827	#N/A	1.06772	1.58009	1.67056	1.45379	2.26004	2.18867	2.17242	2.28503	#N/A	1.77059	#N/A	1.52731	1.92714	1.66024	1.79121	2.7051	1.90458	2.2716	2.29485	2.16024	1.5952	0.821983	2.26942	1.54731	#N/A	3.94402	3.86046	3.78793	5.0074	0.405247	#N/A	#N/A	#N/A	#N/A	#N/A	#N/A	#N/A	#N/A	#N/A	#N/A	#N/A	#N/A	#N/A	#N/A	#N/A	#N/A	#N/A	#N/A	#N/A	#N/A	2.02277	1.46636	1.90079	3.19244	2.11926	3.77459	3.4092	1.6216	1.66161	0.714107	1.22629	1.53626	39	ENSG00000151612	ZNF827	protein_coding	zinc finger protein 827 [Source:HGNC Symbol;Acc:HGNC:27193]
FASTK	#N/A	1.51869	4.42443	2.26889	4.60315	5.78874	3.82994	4.11349	2.34589	#N/A	4.61594	#N/A	3.73606	2.60945	1.80127	2.33805	2.47042	2.85223	2.52798	3.87783	2.21324	2.40787	#N/A	2.06383	1.00838	#N/A	3.45079	2.7279	2.71916	2.34606	1.60353	2.06691	1.8346	#N/A	#N/A	#N/A	#N/A	#N/A	#N/A	#N/A	#N/A	#N/A	#N/A	#N/A	#N/A	#N/A	#N/A	#N/A	#N/A	#N/A	#N/A	4.68393	3.08365	3.8097	2.82638	3.64957	3.76713	3.51398	5.05894	2.92357	#N/A	2.20094	1.11452	39	ENSG00000164896	FASTK	protein_coding	Fas activated serine/threonine kinase [Source:HGNC Symbol;Acc:HGNC:24676]
PHYH	#N/A	0.404241	0.294225	0.266383	0.742047	0.341178	0.393693	0.229315	0.296054	#N/A	0.247465	#N/A	0.225277	4.3653	0.271656	0.29336	0.322379	0.253344	0.245148	0.220068	0.271454	0.40147	#N/A	0.353941	0.332453	0.216144	0.256241	0.326417	0.347239	#N/A	2.64811	#N/A	0.245151	#N/A	#N/A	#N/A	#N/A	#N/A	#N/A	#N/A	#N/A	#N/A	#N/A	#N/A	#N/A	#N/A	#N/A	#N/A	#N/A	#N/A	#N/A	0.25935	0.233905	0.287286	0.319569	0.487116	0.333783	0.2765	0.298752	0.246776	0.627591	0.411433	0.616593	39	ENSG00000107537	PHYH	protein_coding	phytanoyl-CoA 2-hydroxylase [Source:HGNC Symbol;Acc:HGNC:8940]
DNAJC7	#N/A	1.01709	0.558119	0.442484	0.414203	0.976167	0.654805	#N/A	1.53572	0.409429	1.6096	#N/A	0.43411	0.543292	0.57596	0.601898	0.532316	0.555451	0.650346	1.55474	1.01564	1.15344	0.401449	1.44366	#N/A	#N/A	0.474161	0.570136	0.928143	#N/A	#N/A	#N/A	#N/A	#N/A	#N/A	#N/A	0.267082	#N/A	0.214106	#N/A	#N/A	#N/A	0.123179	0.233758	#N/A	#N/A	0.260835	#N/A	0.616552	0.275521	#N/A	0.406504	0.269989	0.503164	0.713345	0.906303	1.12	1.1726	#N/A	#N/A	#N/A	#N/A	0.830205	39	ENSG00000168259	DNAJC7	protein_coding	DnaJ heat shock protein family (Hsp40) member C7 [Source:HGNC Symbol;Acc:HGNC:12392]
AARSD1	#N/A	1.20013	3.23094	2.12435	2.06945	2.68518	2.7071	2.2615	2.52025	#N/A	4.34892	1.28049	2.05726	1.57795	1.37918	1.36677	1.31405	1.4233	1.99294	2.978	1.19827	2.58915	0.906355	1.59107	2.41097	#N/A	2.35277	1.34003	2.30896	#N/A	0.956375	#N/A	0.7433	#N/A	#N/A	#N/A	#N/A	#N/A	#N/A	#N/A	#N/A	#N/A	#N/A	#N/A	#N/A	#N/A	#N/A	#N/A	#N/A	#N/A	#N/A	2.27004	1.1004	1.54549	2.29093	2.86708	5.6125	4.46158	2.16221	2.75418	#N/A	1.83975	2.54297	39	ENSG00000266967	AARSD1	protein_coding	alanyl-tRNA synthetase domain containing 1 [Source:HGNC Symbol;Acc:HGNC:28417]
METTL25	#N/A	1.01341	1.22886	0.80637	1.13616	1.79168	1.28735	0.994945	1.77515	#N/A	3.40861	0.711756	0.883711	0.823291	0.761925	1.12061	0.807593	0.667338	0.81537	1.5378	0.770667	1.11888	0.702114	1.22275	#N/A	#N/A	1.11532	1.01518	1.1451	#N/A	0.464255	0.865933	0.392569	#N/A	#N/A	#N/A	#N/A	#N/A	#N/A	#N/A	#N/A	#N/A	#N/A	#N/A	#N/A	#N/A	#N/A	#N/A	#N/A	#N/A	#N/A	1.11005	0.830827	0.995867	2.18701	1.57917	2.99026	2.03604	1.12546	#N/A	0.781593	1.11622	1.20608	39	ENSG00000127720	METTL25	protein_coding	methyltransferase like 25 [Source:HGNC Symbol;Acc:HGNC:26228]
EOGT	#N/A	1.28211	0.604594	#N/A	1.68505	0.732183	1.23816	#N/A	#N/A	#N/A	1.27582	#N/A	0.771042	1.12427	1.11747	1.14866	0.923811	1.36623	1.20983	2.5685	2.65067	1.76378	0.805743	2.04324	1.51267	0.858713	1.72542	1.17408	1.65397	#N/A	0.943191	#N/A	1.26184	#N/A	#N/A	#N/A	#N/A	#N/A	0.366203	#N/A	#N/A	#N/A	0.448435	0.27867	#N/A	#N/A	0.457789	0.276174	#N/A	0.489585	#N/A	1.72693	#N/A	1.21357	0.835841	1.3892	1.50002	1.58412	#N/A	#N/A	#N/A	1.75288	2.06188	39	ENSG00000163378	EOGT	protein_coding	EGF domain specific O-linked N-acetylglucosamine transferase [Source:HGNC Symbol;Acc:HGNC:28526]
MALSU1	#N/A	1.4448	3.82603	2.40665	3.49203	3.30808	3.57803	2.44531	4.5069	#N/A	4.00206	#N/A	2.4214	1.13371	1.53719	1.13009	1.1983	1.05503	0.958146	3.64362	#N/A	3.16581	#N/A	1.40604	1.25252	#N/A	2.36601	2.49238	1.82058	2.06209	0.883016	#N/A	1.20872	#N/A	#N/A	#N/A	1.17057	#N/A	0.59439	0.518351	#N/A	#N/A	#N/A	#N/A	#N/A	#N/A	#N/A	#N/A	#N/A	#N/A	#N/A	2.38311	2.56262	1.46053	2.61508	2.48724	3.65923	2.29903	1.99759	#N/A	#N/A	2.14662	3.28108	39	ENSG00000156928	MALSU1	protein_coding	mitochondrial assembly of ribosomal large subunit 1 [Source:HGNC Symbol;Acc:HGNC:21721]
FBXO22	#N/A	1.10531	1.33285	0.945651	1.27608	1.83878	1.84698	0.837311	3.18001	#N/A	2.08102	#N/A	1.19185	0.893178	1.21126	0.848055	0.882505	0.935958	1.32898	1.72233	0.838714	1.01284	#N/A	1.98872	0.856565	#N/A	1.16121	0.844075	0.960801	#N/A	0.940014	1.16259	0.865131	0.733824	#N/A	#N/A	#N/A	#N/A	#N/A	#N/A	#N/A	#N/A	#N/A	#N/A	#N/A	#N/A	#N/A	#N/A	#N/A	#N/A	#N/A	0.987444	1.07977	1.0782	1.15502	2.024	4.44675	2.45796	1.30004	1.76278	#N/A	0.973236	0.95393	39	ENSG00000167196	FBXO22	protein_coding	F-box protein 22 [Source:HGNC Symbol;Acc:HGNC:13593]
KLHDC2	#N/A	1.07291	1.39831	1.25958	1.30455	1.98061	1.91194	1.67335	3.52801	0.49642	4.67862	0.877397	0.902729	0.375887	0.509728	0.418893	#N/A	0.738208	#N/A	2.37801	#N/A	1.29912	#N/A	1.20048	0.859034	#N/A	1.11551	0.778674	0.992895	#N/A	#N/A	#N/A	#N/A	#N/A	#N/A	#N/A	0.75209	#N/A	0.446686	#N/A	#N/A	#N/A	0.147638	0.228203	#N/A	#N/A	#N/A	#N/A	#N/A	0.209214	#N/A	0.787001	0.76393	1.04974	1.59373	1.15279	3.39689	2.59963	1.86789	1.68613	#N/A	1.39227	1.02318	39	ENSG00000165516	KLHDC2	protein_coding	kelch domain containing 2 [Source:HGNC Symbol;Acc:HGNC:20231]
KMT2E-AS1	#N/A	1.30254	4.04829	3.3577	3.18379	3.32416	3.39457	2.6982	4.13791	0.794064	3.33794	3.02501	2.20292	0.407658	1.00431	0.563275	0.940255	0.627003	1.18506	1.75331	#N/A	1.71143	#N/A	1.39077	1.12104	#N/A	1.80024	2.4683	1.70004	2.14815	1.11801	#N/A	0.761327	#N/A	#N/A	#N/A	0.875935	#N/A	#N/A	#N/A	#N/A	#N/A	#N/A	#N/A	#N/A	#N/A	#N/A	#N/A	0.879511	#N/A	#N/A	1.70398	1.44179	1.34717	2.31461	3.0757	2.79806	6.33368	3.33424	#N/A	#N/A	#N/A	2.24807	39	ENSG00000239569	KMT2E-AS1	lncRNA	KMT2E antisense RNA 1 [Source:HGNC Symbol;Acc:HGNC:40845]
OPA3	#N/A	1.13291	0.766093	1.22929	0.821051	1.57791	1.69165	1.15025	1.57504	#N/A	1.02318	#N/A	1.16217	2.65273	2.04342	1.85479	1.53969	2.49693	3.91441	5.39797	2.29646	1.93533	0.861589	2.02019	1.53486	#N/A	1.3907	2.04327	0.854764	#N/A	1.99858	#N/A	1.40576	#N/A	#N/A	#N/A	#N/A	#N/A	#N/A	#N/A	0.154325	#N/A	0.228022	#N/A	#N/A	#N/A	#N/A	#N/A	#N/A	#N/A	#N/A	1.425	0.676046	1.89023	1.80104	1.60481	1.8437	2.5461	1.07663	2.85773	#N/A	#N/A	1.24126	39	ENSG00000125741	OPA3	protein_coding	outer mitochondrial membrane lipid metabolism regulator OPA3 [Source:HGNC Symbol;Acc:HGNC:8142]
DHX35	#N/A	1.14959	1.64969	1.98968	1.23033	2.20438	1.95912	1.10379	1.63985	#N/A	1.57917	#N/A	1.2063	1.22749	1.3434	0.978762	1.52253	1.10621	1.3801	1.99973	1.32718	1.08659	0.774177	1.46012	1.48685	#N/A	0.557968	#N/A	1.30591	#N/A	1.03907	#N/A	1.49198	0.735946	#N/A	#N/A	#N/A	#N/A	#N/A	#N/A	#N/A	#N/A	#N/A	#N/A	#N/A	#N/A	#N/A	#N/A	1.52402	#N/A	#N/A	1.49678	1.00813	0.781637	1.60031	1.53514	3.53463	2.095	1.12363	#N/A	0.609706	1.13842	1.1606	39	ENSG00000101452	DHX35	protein_coding	DEAH-box helicase 35 [Source:HGNC Symbol;Acc:HGNC:15861]
COMMD10	#N/A	0.711426	0.289168	0.328376	0.67504	0.852762	0.930932	#N/A	0.875137	#N/A	0.869422	#N/A	0.5603	0.799957	0.738512	0.785526	1.08968	0.883505	0.893901	1.56508	0.790998	0.926638	0.473628	1.5598	0.740769	#N/A	#N/A	0.46649	0.470501	#N/A	0.830323	0.810508	0.683757	#N/A	#N/A	#N/A	#N/A	#N/A	#N/A	#N/A	#N/A	#N/A	#N/A	#N/A	#N/A	#N/A	#N/A	#N/A	0.405455	#N/A	#N/A	1.21147	1.21752	1.16433	1.72507	1.67141	3.1427	1.86663	1.13202	2.23638	0.409995	0.769228	1.10397	39	ENSG00000145781	COMMD10	protein_coding	COMM domain containing 10 [Source:HGNC Symbol;Acc:HGNC:30201]
PSMC1	#N/A	1.27642	3.66701	2.85157	3.49911	2.54916	3.21336	2.63441	#N/A	#N/A	3.48724	#N/A	2.08317	3.2054	1.75675	2.41058	3.4114	2.37958	1.62314	3.16263	4.26025	2.15658	#N/A	1.96207	1.76012	#N/A	2.08754	2.2149	1.34033	1.57367	2.24881	#N/A	1.60935	#N/A	#N/A	#N/A	0.593465	#N/A	#N/A	#N/A	#N/A	#N/A	#N/A	#N/A	#N/A	#N/A	#N/A	#N/A	#N/A	#N/A	#N/A	2.38718	1.91622	3.26386	1.27321	1.31108	1.39697	3.11647	2.19637	1.37039	1.8069	2.26076	2.55239	39	ENSG00000100764	PSMC1	protein_coding	proteasome 26S subunit, ATPase 1 [Source:HGNC Symbol;Acc:HGNC:9547]
IDH3A	#N/A	#N/A	5.15219	2.75045	4.66214	7.30308	4.88005	3.46457	5.1156	#N/A	2.39167	#N/A	2.73775	2.10815	1.90023	1.37656	2.51418	1.91944	1.98205	2.89048	1.65801	3.10993	0.754891	1.69754	2.19667	#N/A	1.46138	1.17804	1.62207	#N/A	1.0857	1.10665	0.762596	#N/A	#N/A	#N/A	#N/A	#N/A	#N/A	#N/A	#N/A	#N/A	#N/A	#N/A	#N/A	#N/A	#N/A	#N/A	#N/A	#N/A	#N/A	4.25156	1.85308	2.32171	4.94614	3.1165	3.51464	4.10586	3.09415	2.65125	1.4011	2.43319	1.31788	39	ENSG00000166411	IDH3A	protein_coding	isocitrate dehydrogenase (NAD(+)) 3 catalytic subunit alpha [Source:HGNC Symbol;Acc:HGNC:5384]
NFX1	#N/A	#N/A	1.09641	0.614602	0.984335	1.28481	1.57434	0.970785	2.20472	#N/A	1.21506	#N/A	0.890077	0.631675	0.720891	0.742804	0.631849	0.955558	1.13028	1.38374	0.815023	1.05877	#N/A	1.67912	0.615594	#N/A	0.454428	0.552861	1.12392	#N/A	0.5611	0.599076	0.569077	0.46372	#N/A	#N/A	#N/A	#N/A	#N/A	#N/A	#N/A	#N/A	#N/A	#N/A	#N/A	#N/A	#N/A	#N/A	#N/A	#N/A	#N/A	0.887683	0.634741	0.73682	1.39273	1.36804	1.88611	1.4798	0.804303	1.02524	0.62705	0.905959	0.9131	39	ENSG00000086102	NFX1	protein_coding	nuclear transcription factor, X-box binding 1 [Source:HGNC Symbol;Acc:HGNC:7803]
EPC1-AS1	#N/A	#N/A	1.92037	1.64856	2.13763	2.78622	2.63334	1.87992	1.78049	#N/A	2.45135	1.60891	1.59812	1.07181	1.65648	1.28312	1.19754	1.10388	0.827183	2.12947	1.53498	1.23461	0.513687	1.87633	1.26151	#N/A	1.47433	1.56678	1.18469	#N/A	1.21498	0.911388	0.724191	#N/A	#N/A	#N/A	0.455968	#N/A	#N/A	#N/A	#N/A	#N/A	#N/A	#N/A	#N/A	#N/A	#N/A	#N/A	#N/A	#N/A	0.360557	0.560493	0.894552	1.26104	1.17682	2.34971	1.30711	#N/A	1.23518	1.40986	#N/A	#N/A	0.889574	39	ENSG00000229327	EPC1-AS1	lncRNA	EPC1 antisense RNA 1 [Source:HGNC Symbol;Acc:HGNC:50717]
MTRES1	#N/A	#N/A	3.22113	1.94231	2.37621	3.58092	1.62291	1.91205	2.96446	#N/A	1.9982	1.08475	1.30489	2.40194	1.95481	1.8786	1.80529	1.79041	1.51541	2.3099	1.31303	4.13724	0.576736	2.39223	1.62779	1.2505	1.50006	1.36576	1.96627	#N/A	1.2062	#N/A	0.857421	#N/A	#N/A	#N/A	#N/A	#N/A	0.38576	#N/A	#N/A	#N/A	#N/A	#N/A	#N/A	#N/A	#N/A	#N/A	#N/A	#N/A	#N/A	2.3105	1.47175	2.22342	4.48342	2.03539	2.96434	4.61519	1.86442	2.19826	#N/A	0.830794	#N/A	39	ENSG00000130349	MTRES1	protein_coding	mitochondrial transcription rescue factor 1 [Source:HGNC Symbol;Acc:HGNC:17971]
HMBS	#N/A	#N/A	5.64627	5.47694	4.30777	4.16143	3.40801	5.56188	2.31533	#N/A	1.74649	1.28043	2.47733	5.1051	4.11333	4.44293	3.41904	3.18764	2.85664	1.48574	2.0782	3.14898	2.13317	2.13508	2.31154	#N/A	3.2617	3.5428	2.09815	#N/A	1.51818	#N/A	1.2986	1.7951	#N/A	#N/A	0.403855	#N/A	#N/A	#N/A	#N/A	#N/A	#N/A	#N/A	#N/A	#N/A	#N/A	#N/A	#N/A	0.482973	#N/A	5.02533	3.57815	3.58901	2.53373	3.01768	1.10552	3.28491	3.12566	#N/A	#N/A	2.32716	#N/A	39	ENSG00000256269	HMBS	protein_coding	hydroxymethylbilane synthase [Source:HGNC Symbol;Acc:HGNC:4982]
#250155	#N/A	#N/A	4.83045	3.754	4.47275	2.61245	1.9292	5.62757	3.16517	0.847942	1.89934	#N/A	2.03753	3.32781	1.52067	2.63298	4.45693	3.45545	#N/A	1.55206	2.33916	1.67747	1.16272	1.9807	#N/A	#N/A	#N/A	#N/A	#N/A	#N/A	3.05783	#N/A	1.31046	1.53951	#N/A	#N/A	0.856581	#N/A	1.35413	#N/A	#N/A	#N/A	1.6322	0.624776	1.22184	#N/A	1.05534	0.918313	#N/A	2.29001	#N/A	4.29897	3.46662	3.67185	3.67046	2.86633	#N/A	3.42258	2.06402	#N/A	#N/A	2.14954	#N/A	39	ENSG00000250155		lncRNA	novel transcript
BLVRB	#N/A	#N/A	5.53131	2.71734	4.97446	4.76153	3.75099	2.29077	2.54887	#N/A	5.43849	1.81595	2.02227	3.92395	2.90111	2.9873	3.05055	3.38218	3.59285	4.71911	4.01601	1.77104	1.3976	2.61433	2.55768	#N/A	#N/A	#N/A	#N/A	#N/A	1.98111	1.30718	1.68086	#N/A	#N/A	#N/A	0.451161	#N/A	#N/A	#N/A	#N/A	#N/A	#N/A	#N/A	#N/A	#N/A	#N/A	#N/A	0.831772	#N/A	#N/A	4.3928	2.3586	2.1885	4.30148	5.52411	4.88524	3.73538	2.81279	2.59352	1.64465	1.4802	3.50079	39	ENSG00000090013	BLVRB	protein_coding	biliverdin reductase B [Source:HGNC Symbol;Acc:HGNC:1063]
THEM4	#N/A	#N/A	3.6272	1.93217	3.33558	3.67269	3.16389	2.15203	4.01662	0.35773	3.73148	#N/A	1.80843	1.29065	1.34524	1.35333	1.24975	1.08287	1.21575	1.97747	1.20382	1.33798	0.693165	1.98178	1.3115	#N/A	2.30472	2.14316	1.90237	#N/A	0.725588	#N/A	0.70048	#N/A	#N/A	#N/A	#N/A	#N/A	#N/A	#N/A	#N/A	#N/A	#N/A	#N/A	#N/A	#N/A	#N/A	#N/A	0.752768	#N/A	#N/A	2.47729	1.938	1.84794	4.71125	3.38473	4.06807	4.7396	3.24347	1.52249	0.866853	#N/A	1.9995	39	ENSG00000159445	THEM4	protein_coding	thioesterase superfamily member 4 [Source:HGNC Symbol;Acc:HGNC:17947]
ARG2	#N/A	#N/A	2.50237	2.50255	2.33367	2.35559	1.11041	2.29617	3.00691	0.631273	4.75606	#N/A	1.08964	0.893332	1.61056	1.51237	1.86841	1.13651	1.35395	1.89652	#N/A	2.76582	0.799678	2.68482	1.0025	#N/A	0.720017	0.92022	2.66101	1.58554	0.87217	#N/A	0.892276	#N/A	#N/A	#N/A	0.325395	#N/A	#N/A	#N/A	#N/A	#N/A	#N/A	#N/A	#N/A	#N/A	#N/A	#N/A	#N/A	#N/A	#N/A	1.56607	1.07841	1.62571	1.42721	2.99508	1.26459	2.71066	1.86104	1.62904	#N/A	1.1659	2.86624	39	ENSG00000081181	ARG2	protein_coding	arginase 2 [Source:HGNC Symbol;Acc:HGNC:664]
MTRF1	#N/A	#N/A	1.91009	1.64538	1.76883	2.95581	2.41485	1.66294	2.25575	0.468413	5.154	#N/A	1.67116	1.4941	1.50845	1.12311	1.78611	1.6804	#N/A	3.03761	1.47223	2.09331	0.851486	1.79979	1.92986	#N/A	1.25954	1.60001	0.85008	#N/A	0.90845	1.45957	0.969424	1.35215	#N/A	#N/A	#N/A	#N/A	#N/A	0.270032	#N/A	#N/A	#N/A	#N/A	#N/A	#N/A	#N/A	#N/A	#N/A	#N/A	0.425747	1.40804	1.39402	2.27602	1.41627	2.21148	2.13815	2.89041	1.24827	2.23847	#N/A	#N/A	#N/A	39	ENSG00000120662	MTRF1	protein_coding	mitochondrial translation release factor 1 [Source:HGNC Symbol;Acc:HGNC:7469]
#286803	#N/A	#N/A	0.880329	0.709492	0.898947	1.24354	0.854076	1.05793	1.39961	0.513687	1.28492	1.34654	0.986515	0.626629	0.914074	0.808395	1.29068	0.819645	0.94738	1.7935	#N/A	#N/A	#N/A	0.79007	0.908282	#N/A	1.7374	0.917367	1.4174	#N/A	0.557767	0.766988	0.868611	0.664685	#N/A	#N/A	0.47288	#N/A	#N/A	#N/A	#N/A	#N/A	#N/A	#N/A	#N/A	#N/A	#N/A	#N/A	#N/A	#N/A	#N/A	0.433364	#N/A	1.30725	0.620838	1.36496	2.53012	1.3587	1.41339	1.09845	0.578862	1.10209	1.41487	39	ENSG00000286803		lncRNA	novel transcript, antisense to NCOA6
MLH1	#N/A	#N/A	2.13541	1.08165	1.49302	2.29017	1.79242	1.51589	2.58883	0.481796	2.88951	0.840013	1.38819	0.850845	0.842174	0.830526	0.78015	1.04756	0.997593	1.95734	#N/A	1.72616	0.418599	1.99459	#N/A	#N/A	0.979598	1.29533	1.36415	#N/A	0.889312	1.75771	0.970247	#N/A	#N/A	#N/A	#N/A	#N/A	#N/A	#N/A	#N/A	#N/A	#N/A	#N/A	#N/A	#N/A	#N/A	#N/A	#N/A	0.270659	#N/A	1.34094	1.52541	1.16415	1.9919	1.51734	3.9754	2.89448	2.00582	3.22631	#N/A	0.896425	1.14384	39	ENSG00000076242	MLH1	protein_coding	mutL homolog 1 [Source:HGNC Symbol;Acc:HGNC:7127]
NDUFAF1	#N/A	#N/A	4.17505	2.2311	2.75714	3.10237	1.97203	1.92891	4.11198	#N/A	2.95398	1.96064	1.6911	1.89605	1.62003	1.21182	1.55033	1.49717	1.64948	2.54853	#N/A	1.63274	#N/A	1.14126	2.07708	#N/A	2.29218	0.936159	1.35174	#N/A	1.32314	2.24339	1.1292	#N/A	#N/A	#N/A	0.343155	#N/A	#N/A	#N/A	#N/A	#N/A	#N/A	#N/A	#N/A	#N/A	#N/A	#N/A	#N/A	#N/A	#N/A	3.31839	2.37546	1.26909	2.9728	5.41031	4.07231	6.1041	2.24165	1.72482	1.32141	1.60049	3.21944	39	ENSG00000137806	NDUFAF1	protein_coding	NADH:ubiquinone oxidoreductase complex assembly factor 1 [Source:HGNC Symbol;Acc:HGNC:18828]
CAAP1	#N/A	#N/A	1.7473	1.21895	1.94692	1.5843	1.28257	1.24408	2.01828	0.267756	1.15199	#N/A	1.49638	1.03421	0.836485	1.20158	0.730629	1.28576	1.47701	1.41462	1.32343	1.37198	0.718058	1.41251	0.942574	#N/A	1.31823	0.549855	1.15103	#N/A	0.488765	#N/A	#N/A	#N/A	#N/A	#N/A	#N/A	#N/A	#N/A	#N/A	#N/A	#N/A	#N/A	#N/A	#N/A	#N/A	#N/A	#N/A	#N/A	0.252666	#N/A	1.10741	0.841812	0.692689	1.77113	1.51601	3.49801	1.72454	1.05727	1.95647	0.531546	1.36041	0.935705	39	ENSG00000120159	CAAP1	protein_coding	caspase activity and apoptosis inhibitor 1 [Source:HGNC Symbol;Acc:HGNC:25834]
SRP14-DT	#N/A	#N/A	1.36584	0.900767	0.924558	1.14138	2.01628	1.56188	1.31537	#N/A	1.98526	#N/A	1.72912	1.39942	1.77585	1.68506	1.44044	1.18433	1.36051	1.68939	1.04511	1.70373	0.755279	#N/A	2.5136	#N/A	0.934765	#N/A	1.96175	#N/A	1.18956	#N/A	0.964839	1.46379	#N/A	#N/A	0.266689	#N/A	#N/A	#N/A	#N/A	#N/A	#N/A	#N/A	#N/A	#N/A	#N/A	#N/A	#N/A	#N/A	0.254158	3.44634	2.52585	1.82226	3.44937	3.81835	4.20072	6.36957	2.06485	3.31091	1.45626	1.27806	2.25962	39	ENSG00000248508	SRP14-DT	lncRNA	SRP14 divergent transcript [Source:HGNC Symbol;Acc:HGNC:48619]
COPS3	#N/A	#N/A	4.06134	2.83007	3.79367	6.52207	3.57772	2.03257	2.25832	#N/A	5.14666	1.44794	1.95407	3.65255	2.93489	2.7865	2.99743	3.017	2.22222	3.0907	5.41463	3.9663	1.08792	2.39757	1.27526	#N/A	1.67153	1.84601	1.3539	#N/A	1.69611	1.28691	#N/A	#N/A	#N/A	#N/A	0.518844	#N/A	#N/A	#N/A	#N/A	#N/A	#N/A	#N/A	#N/A	#N/A	#N/A	#N/A	#N/A	#N/A	#N/A	3.71396	1.76702	1.90765	3.18027	2.17388	4.63571	6.25657	1.97273	1.24334	#N/A	1.8367	1.30487	39	ENSG00000141030	COPS3	protein_coding	COP9 signalosome subunit 3 [Source:HGNC Symbol;Acc:HGNC:2239]
ACOT13	#N/A	#N/A	2.78938	1.4758	2.17993	2.76514	2.09932	1.71168	3.98259	0.697058	3.1863	#N/A	1.11961	1.27117	0.775228	1.00793	1.12402	1.34615	1.35306	2.16114	#N/A	1.5365	0.892934	2.45654	0.995992	#N/A	1.70743	1.22368	1.31003	#N/A	0.89356	#N/A	1.53129	#N/A	#N/A	#N/A	0.307442	#N/A	#N/A	#N/A	#N/A	#N/A	#N/A	#N/A	#N/A	#N/A	#N/A	#N/A	#N/A	#N/A	#N/A	1.47761	1.18057	1.54902	2.80149	2.16881	5.14941	2.94848	1.9462	1.87633	1.05039	1.66752	2.36035	39	ENSG00000112304	ACOT13	protein_coding	acyl-CoA thioesterase 13 [Source:HGNC Symbol;Acc:HGNC:20999]
SUPV3L1	#N/A	#N/A	2.36901	1.72638	1.26257	3.35919	2.20416	1.38051	3.25208	0.374243	2.99278	1.03699	1.26859	1.26253	1.26943	0.994767	1.23821	0.993697	1.33831	1.96099	1.53627	1.66261	0.822761	1.51343	1.79574	#N/A	1.93291	2.01324	1.54547	#N/A	0.751446	#N/A	#N/A	#N/A	#N/A	#N/A	#N/A	#N/A	#N/A	#N/A	#N/A	#N/A	#N/A	#N/A	#N/A	#N/A	#N/A	#N/A	#N/A	#N/A	#N/A	1.28553	1.18713	1.37938	2.44212	2.28055	2.5142	3.4996	1.79493	1.8247	0.702649	1.33904	1.53201	39	ENSG00000156502	SUPV3L1	protein_coding	Suv3 like RNA helicase [Source:HGNC Symbol;Acc:HGNC:11471]
SCAF11	#N/A	#N/A	0.502376	0.514473	0.602806	0.731042	0.657558	0.574243	1.34571	#N/A	1.41739	#N/A	0.639091	0.510783	0.700093	0.591857	0.85054	0.797106	0.699157	1.57922	0.550364	0.59134	#N/A	1.0926	0.495171	#N/A	0.356024	#N/A	0.398005	1.19998	0.482167	0.549723	0.324796	#N/A	#N/A	#N/A	#N/A	#N/A	#N/A	#N/A	#N/A	#N/A	#N/A	#N/A	#N/A	#N/A	#N/A	#N/A	0.597957	#N/A	#N/A	0.707126	0.77164	0.761866	0.864817	0.976416	2.64451	1.62643	0.904826	1.48441	0.319058	0.803865	0.614265	39	ENSG00000139218	SCAF11	protein_coding	SR-related CTD associated factor 11 [Source:HGNC Symbol;Acc:HGNC:10784]
LRPPRC	#N/A	#N/A	1.79208	0.933605	1.86372	2.05454	1.50329	1.03215	3.35685	0.427072	2.4411	0.995093	0.907738	0.702784	0.958289	0.66358	0.607116	0.718593	0.943299	2.64587	0.689492	1.76398	0.334769	1.33514	1.58768	#N/A	0.658669	0.993798	1.04881	#N/A	#N/A	#N/A	#N/A	#N/A	#N/A	#N/A	0.310055	#N/A	#N/A	#N/A	#N/A	#N/A	#N/A	#N/A	#N/A	#N/A	#N/A	#N/A	0.698197	#N/A	#N/A	1.29971	0.879161	0.903743	1.61038	1.96032	2.86983	3.30845	1.22655	#N/A	0.715045	0.726506	0.873033	39	ENSG00000138095	LRPPRC	protein_coding	leucine rich pentatricopeptide repeat containing [Source:HGNC Symbol;Acc:HGNC:15714]
AS3MT	#N/A	#N/A	2.31796	1.66335	0.978486	2.79686	1.65424	1.79663	1.88139	#N/A	1.55023	1.49076	1.43434	1.96744	2.18428	1.26306	1.92467	2.40588	2.43073	2.55715	1.40059	1.10783	0.614114	1.97572	1.07068	#N/A	2.55743	1.18482	1.23678	#N/A	1.97573	1.37475	1.36711	#N/A	#N/A	#N/A	#N/A	#N/A	#N/A	#N/A	#N/A	#N/A	#N/A	#N/A	#N/A	#N/A	#N/A	#N/A	#N/A	#N/A	0.282486	1.49743	#N/A	0.769433	1.21469	0.97051	1.6751	3.03027	1.33066	3.04576	#N/A	1.71447	1.68957	39	ENSG00000214435	AS3MT	protein_coding	arsenite methyltransferase [Source:HGNC Symbol;Acc:HGNC:17452]
#285810	#N/A	#N/A	5.13003	2.91683	2.94992	3.97177	2.01677	3.78414	3.16614	#N/A	1.83943	1.38724	3.38781	8.14847	4.49484	6.09555	2.12272	4.89161	2.85394	1.58602	2.35965	2.90535	1.29982	1.93449	2.62684	#N/A	3.4126	3.63279	3.73446	#N/A	5.6511	1.997	4.93835	1.74916	#N/A	#N/A	#N/A	#N/A	#N/A	#N/A	#N/A	#N/A	#N/A	#N/A	#N/A	#N/A	#N/A	#N/A	#N/A	#N/A	#N/A	6.2617	4.17814	3.53272	3.68159	2.76952	1.14366	3.48491	3.08587	#N/A	#N/A	2.22639	2.24859	39	ENSG00000285810		lncRNA	novel transcript, antisense to DUPD1
FAM168B	#N/A	#N/A	0.986993	0.610566	1.2588	1.2094	1.26813	0.833881	1.83357	#N/A	1.87442	#N/A	0.791006	1.19953	1.27495	1.24228	1.26257	1.21942	0.996548	2.54068	1.35375	1.70973	0.382924	2.28788	1.23402	#N/A	1.08099	0.760145	0.987848	#N/A	0.801024	0.7213	0.773773	0.638888	#N/A	#N/A	#N/A	#N/A	#N/A	#N/A	#N/A	#N/A	#N/A	#N/A	#N/A	#N/A	#N/A	#N/A	#N/A	#N/A	#N/A	0.990476	0.713321	1.14344	1.11161	1.52082	2.05182	2.39009	1.16841	1.56916	#N/A	1.04912	0.834309	39	ENSG00000152102	FAM168B	protein_coding	family with sequence similarity 168 member B [Source:HGNC Symbol;Acc:HGNC:27016]
SNHG4	#N/A	#N/A	3.18981	2.10734	2.29691	4.84367	4.28932	2.37512	2.05561	#N/A	1.33542	#N/A	2.97829	2.82003	2.24613	3.4171	2.88533	2.4881	#N/A	2.55512	2.14242	2.60019	0.85089	3.35768	1.98977	1.96058	2.39027	1.64438	1.95343	#N/A	1.17724	1.93119	0.943196	1.59815	#N/A	#N/A	#N/A	#N/A	#N/A	#N/A	#N/A	#N/A	#N/A	#N/A	#N/A	#N/A	#N/A	#N/A	#N/A	0.497146	#N/A	3.43982	2.67014	1.82383	4.57425	2.65712	2.03508	2.97938	4.03101	#N/A	1.22898	#N/A	1.88731	39	ENSG00000281398	SNHG4	lncRNA	small nucleolar RNA host gene 4 [Source:HGNC Symbol;Acc:HGNC:32964]
#283175	#N/A	#N/A	6.1173	2.92525	2.88606	4.03647	2.09785	3.0119	3.15077	1.40745	1.88285	1.38058	2.40078	#N/A	1.51229	#N/A	0.956357	#N/A	#N/A	#N/A	#N/A	#N/A	#N/A	#N/A	#N/A	#N/A	3.59361	3.81838	3.84955	#N/A	2.4245	2.09301	2.06167	1.35428	#N/A	#N/A	0.656947	0.508027	0.671623	0.28749	#N/A	#N/A	0.419234	#N/A	0.720829	#N/A	#N/A	#N/A	#N/A	0.760579	0.655826	4.17864	3.59548	3.6063	3.7687	3.15192	1.09582	3.3204	3.05715	#N/A	2.69687	3.87732	2.55692	39	ENSG00000283175		lncRNA	novel transcript, antisense to MASP1
#267417	#N/A	#N/A	4.85143	3.77161	2.99904	4.04227	3.52822	2.71563	3.23199	0.763075	1.91345	#N/A	2.69267	3.23212	6.29462	4.06199	4.57397	3.05557	3.12465	1.49208	1.31483	1.65147	2.01382	2.2573	1.79797	#N/A	5.17937	3.79101	2.11992	#N/A	1.43412	#N/A	1.32308	#N/A	#N/A	#N/A	0.979866	#N/A	#N/A	#N/A	#N/A	#N/A	#N/A	#N/A	#N/A	#N/A	#N/A	#N/A	#N/A	#N/A	#N/A	8.49511	4.36746	3.72581	3.70226	3.1202	1.16131	3.32888	2.00915	#N/A	1.32512	3.68401	2.11573	39	ENSG00000267417		lncRNA	novel transcript, antisense to NFIX
EIF2A	#N/A	#N/A	1.61327	1.25309	1.41884	1.55204	1.55113	1.07653	2.69171	0.355784	3.18281	0.94338	1.12927	0.386188	0.752946	0.597905	1.00538	0.706386	1.04271	2.22602	0.773166	#N/A	#N/A	1.03392	#N/A	#N/A	1.45815	1.3522	0.656384	#N/A	0.523615	#N/A	0.473666	#N/A	#N/A	#N/A	0.564495	#N/A	0.205463	#N/A	#N/A	#N/A	#N/A	#N/A	#N/A	#N/A	#N/A	#N/A	#N/A	#N/A	#N/A	1.02552	1.13392	1.3821	1.6397	2.17854	2.62996	2.51925	1.78493	1.04818	0.740145	0.782837	1.07534	39	ENSG00000144895	EIF2A	protein_coding	eukaryotic translation initiation factor 2A [Source:HGNC Symbol;Acc:HGNC:3254]
SLC51A	#N/A	#N/A	1.35923	1.67641	1.77161	1.18244	1.10783	1.84716	1.44364	#N/A	1.88017	#N/A	1.19922	1.70702	2.26786	1.94094	1.36593	2.43756	2.12893	4.21985	2.43353	3.02708	1.08552	2.40375	2.32018	#N/A	1.85517	1.12583	1.3875	#N/A	1.96165	1.8628	1.6239	2.13795	#N/A	#N/A	0.323372	#N/A	#N/A	#N/A	#N/A	#N/A	#N/A	#N/A	#N/A	#N/A	#N/A	#N/A	#N/A	#N/A	#N/A	1.11018	1.22974	1.59286	1.26852	2.16358	1.77845	2.21374	1.82791	1.61728	#N/A	1.15482	#N/A	39	ENSG00000163959	SLC51A	protein_coding	solute carrier family 51 subunit alpha [Source:HGNC Symbol;Acc:HGNC:29955]
UQCC2	#N/A	#N/A	3.54099	2.12027	1.88151	1.31492	0.950367	3.21128	#N/A	#N/A	0.566845	0.485237	2.60377	7.79432	4.38734	4.20758	0.898146	3.57007	0.798476	0.49076	0.667786	0.884137	#N/A	0.597405	0.859881	0.477067	2.2199	1.23218	1.3817	#N/A	5.72426	0.659528	2.54648	#N/A	#N/A	#N/A	0.566638	#N/A	#N/A	#N/A	#N/A	#N/A	#N/A	#N/A	#N/A	#N/A	#N/A	#N/A	#N/A	0.503103	#N/A	5.391	2.5233	1.24323	1.0297	0.687981	0.490293	0.830754	0.880246	#N/A	#N/A	1.08178	1.5799	39	ENSG00000137288	UQCC2	protein_coding	ubiquinol-cytochrome c reductase complex assembly factor 2 [Source:HGNC Symbol;Acc:HGNC:21237]
USP24	#N/A	#N/A	0.771422	0.816608	0.906995	1.66919	0.964044	0.796049	2.21805	#N/A	1.99677	#N/A	0.745501	0.691911	0.688032	0.603304	0.735395	0.731977	0.538579	1.4769	0.680374	0.95641	0.278107	1.36678	#N/A	#N/A	0.457848	0.486484	0.583278	1.0145	0.66845	0.921468	0.547875	#N/A	#N/A	#N/A	#N/A	#N/A	0.133351	#N/A	#N/A	#N/A	#N/A	#N/A	#N/A	#N/A	#N/A	#N/A	0.571875	#N/A	#N/A	0.301129	0.503496	0.598125	1.10371	1.04884	2.55915	1.49291	0.588843	0.939935	#N/A	0.533318	#N/A	39	ENSG00000162402	USP24	protein_coding	ubiquitin specific peptidase 24 [Source:HGNC Symbol;Acc:HGNC:12623]
SCIRT	#N/A	#N/A	5.04456	2.19625	3.29217	2.62861	1.88928	3.16238	1.57002	#N/A	1.02694	0.782357	3.02685	7.52861	5.53018	3.83824	2.82601	4.14829	1.62845	0.856616	1.05274	1.64605	1.33459	1.03376	1.53368	#N/A	1.69947	2.44407	2.57336	#N/A	6.92751	#N/A	3.83141	2.00981	#N/A	#N/A	#N/A	#N/A	#N/A	#N/A	#N/A	#N/A	#N/A	#N/A	#N/A	#N/A	#N/A	#N/A	#N/A	#N/A	1.03893	4.43494	5.13437	2.39947	2.45819	1.9139	0.596389	1.40143	1.6669	#N/A	#N/A	1.74259	1.59251	39	ENSG00000237686	SCIRT	lncRNA	stem cell inhibitory RNA transcript [Source:HGNC Symbol;Acc:HGNC:55341]
GSTK1	#N/A	#N/A	1.52018	0.572191	1.4262	1.32985	1.56551	0.703276	3.78589	#N/A	2.79131	#N/A	0.726713	1.67754	1.23867	1.59337	1.02004	1.57433	1.65175	3.36322	1.83392	1.54002	0.784824	2.90474	1.17348	#N/A	0.565184	#N/A	#N/A	#N/A	1.13895	#N/A	0.862051	0.79548	#N/A	#N/A	0.82793	#N/A	0.348529	#N/A	#N/A	#N/A	#N/A	0.235856	0.379817	#N/A	#N/A	#N/A	#N/A	0.40311	0.217803	0.59579	0.366248	1.21996	#N/A	1.44767	2.27307	0.993788	0.729819	1.17124	#N/A	#N/A	#N/A	39	ENSG00000197448	GSTK1	protein_coding	glutathione S-transferase kappa 1 [Source:HGNC Symbol;Acc:HGNC:16906]
ZNF586	#N/A	#N/A	0.367927	0.525886	0.79333	1.22016	1.10923	0.566602	1.17809	#N/A	0.982372	#N/A	0.545434	0.858422	0.792088	1.08364	0.865392	1.0984	1.08496	2.19952	0.925236	0.967738	0.418962	1.58574	#N/A	#N/A	0.623301	0.675479	1.10263	#N/A	1.07117	1.01855	0.799538	#N/A	#N/A	#N/A	#N/A	#N/A	#N/A	#N/A	#N/A	#N/A	0.125691	#N/A	#N/A	#N/A	#N/A	0.178406	#N/A	0.270986	#N/A	0.7422	0.600925	1.06766	1.19994	1.25891	2.25734	1.03499	1.21611	1.60199	#N/A	0.713129	#N/A	39	ENSG00000083828	ZNF586	protein_coding	zinc finger protein 586 [Source:HGNC Symbol;Acc:HGNC:25949]
PAFAH2	#N/A	#N/A	1.45485	1.54898	1.04088	1.4607	1.05601	1.24858	1.96037	0.516605	1.54254	#N/A	0.751944	1.53316	1.30026	1.14821	0.973996	1.38702	2.14478	1.63389	2.06025	2.62636	0.934633	2.81002	#N/A	#N/A	1.45812	1.89516	1.25094	#N/A	0.704279	#N/A	0.904271	#N/A	#N/A	#N/A	#N/A	#N/A	0.334668	#N/A	#N/A	#N/A	0.660933	0.51524	0.869701	#N/A	0.50627	0.430895	#N/A	0.690414	#N/A	1.31454	1.34979	#N/A	1.33351	1.20021	1.32186	1.52819	#N/A	#N/A	#N/A	#N/A	#N/A	39	ENSG00000158006	PAFAH2	protein_coding	platelet activating factor acetylhydrolase 2 [Source:HGNC Symbol;Acc:HGNC:8579]
MIR3147HG	#N/A	#N/A	3.57175	1.89646	1.38482	0.989436	0.775806	2.46632	#N/A	1.49983	#N/A	#N/A	2.05272	3.25419	3.82619	1.8529	0.761783	1.90357	#N/A	#N/A	#N/A	#N/A	#N/A	#N/A	0.705349	#N/A	2.212	0.949536	1.06507	#N/A	2.92763	#N/A	1.49457	0.741671	#N/A	#N/A	1.49693	#N/A	2.55855	0.794437	0.857144	#N/A	2.49342	0.363165	#N/A	0.0348832	1.32847	1.91549	#N/A	3.6688	0.68087	3.82794	3.16875	0.914754	0.885593	0.567776	#N/A	#N/A	0.743084	#N/A	0.910305	0.937203	#N/A	39	ENSG00000260653	MIR3147HG	lncRNA	MIR3147 host gene [Source:HGNC Symbol;Acc:HGNC:56144]
ZBED3	#N/A	#N/A	2.02813	1.2366	#N/A	#N/A	1.11006	1.29669	4.80546	0.63008	3.62467	#N/A	1.4305	1.16377	2.08608	1.30917	1.64458	0.754988	1.55036	1.71847	2.12647	1.67385	1.44433	#N/A	2.02746	#N/A	2.45293	1.41688	1.84063	#N/A	0.878429	#N/A	1.12514	#N/A	#N/A	#N/A	#N/A	#N/A	0.455191	#N/A	#N/A	#N/A	0.41479	#N/A	#N/A	#N/A	#N/A	#N/A	#N/A	0.712841	0.30485	3.29927	2.24679	1.02097	3.3008	2.84573	2.93968	2.51159	1.72881	1.8726	#N/A	3.08348	1.46575	39	ENSG00000132846	ZBED3	protein_coding	zinc finger BED-type containing 3 [Source:HGNC Symbol;Acc:HGNC:20711]
SOS1	#N/A	#N/A	#N/A	#N/A	#N/A	0.473907	0.644889	0.390847	0.590931	#N/A	0.904783	#N/A	#N/A	0.59013	0.538998	0.462344	0.588597	0.828757	0.586348	1.57501	0.560181	0.746341	0.28326	1.29833	0.658293	#N/A	0.686074	0.534663	0.657025	#N/A	0.549206	0.901477	0.569781	#N/A	#N/A	#N/A	#N/A	#N/A	0.245648	#N/A	#N/A	#N/A	0.297219	0.200372	0.343958	#N/A	0.325325	#N/A	#N/A	0.338033	0.119494	0.503115	0.440555	0.38176	0.899313	0.730154	2.3591	1.04337	0.592742	1.1314	#N/A	#N/A	#N/A	39	ENSG00000115904	SOS1	protein_coding	SOS Ras/Rac guanine nucleotide exchange factor 1 [Source:HGNC Symbol;Acc:HGNC:11187]
CRB1	#N/A	#N/A	3.85998	1.28235	5.81644	2.46129	3.1989	1.24673	4.97432	0.518089	1.23723	#N/A	1.83943	1.41058	2.09273	1.49378	0.875928	2.53145	1.80271	3.2859	3.95954	1.86775	#N/A	2.54998	#N/A	#N/A	1.73259	2.25934	2.26917	#N/A	#N/A	#N/A	#N/A	#N/A	#N/A	#N/A	#N/A	#N/A	0.339417	#N/A	#N/A	#N/A	0.544925	#N/A	0.710026	#N/A	0.475404	#N/A	#N/A	0.458332	#N/A	2.85652	2.18664	2.1651	3.42947	1.78854	2.94548	3.41045	1.30497	2.25618	#N/A	3.3739	1.25291	39	ENSG00000134376	CRB1	protein_coding	crumbs cell polarity complex component 1 [Source:HGNC Symbol;Acc:HGNC:2343]
ENOX2	#N/A	#N/A	0.826764	0.773885	1.04713	1.16328	0.91458	0.548447	2.13805	#N/A	1.28751	#N/A	0.93957	0.965188	0.488452	0.863872	1.01883	1.05528	0.838951	1.29639	0.687467	1.12419	0.41635	1.47596	0.712928	#N/A	0.845268	1.38943	1.06952	#N/A	1.15305	1.05611	0.913042	#N/A	#N/A	#N/A	#N/A	#N/A	#N/A	#N/A	0.143248	#N/A	#N/A	#N/A	#N/A	#N/A	#N/A	#N/A	#N/A	#N/A	#N/A	1.16685	0.781136	0.662584	1.43483	1.3837	2.85598	2.24369	1.37991	1.15642	#N/A	0.956893	1.3415	39	ENSG00000165675	ENOX2	protein_coding	ecto-NOX disulfide-thiol exchanger 2 [Source:HGNC Symbol;Acc:HGNC:2259]
FAF1-AS1	#N/A	#N/A	2.16285	2.02177	1.81285	4.68451	1.61279	1.20923	1.85347	0.6108	1.24016	2.17001	1.62727	2.129	1.88997	1.41359	1.8731	1.81578	1.8918	2.30709	#N/A	1.36217	0.857414	1.54281	3.70147	#N/A	1.69302	2.88175	2.25672	#N/A	1.25244	#N/A	1.3882	#N/A	#N/A	#N/A	0.663144	#N/A	#N/A	#N/A	#N/A	#N/A	0.350757	#N/A	#N/A	#N/A	#N/A	#N/A	1.41302	#N/A	#N/A	1.2865	1.34042	1.96435	#N/A	3.8912	1.82921	2.6924	1.85138	#N/A	#N/A	1.58656	1.43506	39	ENSG00000225767	FAF1-AS1	lncRNA	FAF1 antisense RNA 1 [Source:HGNC Symbol;Acc:HGNC:40228]
HMGCS2	#N/A	#N/A	0.128567	0.142036	0.0850792	0.088808	#N/A	0.142963	#N/A	0.111501	#N/A	#N/A	0.140897	0.1531	0.1297	0.121263	0.105266	0.13961	0.0596871	#N/A	#N/A	#N/A	0.147	0.0901753	#N/A	#N/A	0.108325	0.121146	0.124719	#N/A	0.120904	0.054232	0.0981057	#N/A	#N/A	#N/A	0.0148787	0.000776473	0.019462	0.00374703	0.0297001	#N/A	0.0318638	0.00784489	0.0147988	0.00365135	0.0200362	0.00869187	#N/A	0.0313575	#N/A	0.139986	0.148979	#N/A	0.101661	0.0910861	#N/A	#N/A	#N/A	#N/A	#N/A	0.111576	0.098977	39	ENSG00000134240	HMGCS2	protein_coding	3-hydroxy-3-methylglutaryl-CoA synthase 2 [Source:HGNC Symbol;Acc:HGNC:5008]
TMEM19	#N/A	#N/A	2.08039	0.883653	2.497	2.2888	1.48896	1.62916	2.25292	0.950852	3.43864	#N/A	1.51337	2.34999	1.68681	1.62807	2.8225	1.35132	#N/A	2.74237	#N/A	4.21371	#N/A	1.4853	#N/A	#N/A	#N/A	#N/A	#N/A	#N/A	2.27726	1.78063	1.9233	#N/A	#N/A	#N/A	1.02611	#N/A	0.980965	0.263427	#N/A	#N/A	0.757848	0.567279	0.477721	#N/A	0.612465	#N/A	#N/A	0.924714	#N/A	4.34289	2.85627	2.52265	4.66137	2.25809	1.69061	4.69322	2.97643	1.87132	#N/A	1.07669	#N/A	39	ENSG00000139291	TMEM19	protein_coding	transmembrane protein 19 [Source:HGNC Symbol;Acc:HGNC:25605]
SLC16A7	#N/A	#N/A	2.37815	1.96212	3.05766	2.6376	2.29698	0.795444	3.28403	1.65901	1.77529	1.42159	1.01847	#N/A	#N/A	#N/A	#N/A	#N/A	#N/A	#N/A	#N/A	#N/A	#N/A	#N/A	#N/A	#N/A	0.555144	0.915635	1.0376	1.38834	1.11986	0.811788	1.21537	#N/A	#N/A	2.04495	1.60621	1.47201	3.08853	1.31613	0.707864	#N/A	4.92818	2.5677	4.26706	0.945318	3.2351	2.25603	#N/A	5.04695	#N/A	1.7298	#N/A	1.44879	2.12419	1.17058	1.61179	1.28055	1.50608	#N/A	1.47057	#N/A	#N/A	39	ENSG00000118596	SLC16A7	protein_coding	solute carrier family 16 member 7 [Source:HGNC Symbol;Acc:HGNC:10928]
#282080	#N/A	#N/A	2.44758	1.01085	0.718088	0.572539	0.458574	0.999024	0.417296	#N/A	#N/A	#N/A	0.787214	4.66368	2.16432	1.23973	#N/A	0.805225	0.429456	#N/A	#N/A	0.46058	1.03858	#N/A	#N/A	#N/A	0.963845	0.508738	0.573911	#N/A	2.97772	#N/A	0.77921	#N/A	#N/A	#N/A	0.47234	0.91159	0.988772	0.100158	0.596644	0.0427941	1.49914	#N/A	0.252878	#N/A	0.537154	0.691517	#N/A	1.60126	1.40626	4.01247	1.10739	0.539338	#N/A	0.34042	#N/A	0.393365	#N/A	#N/A	0.543564	0.465052	#N/A	39	ENSG00000282080		lncRNA	novel transcript
#248636	2.92002	4.24873	#N/A	0.846565	#N/A	0.434737	#N/A	1.22827	0.562376	#N/A	0.953234	#N/A	1.18038	4.60309	3.05343	2.79454	3.51068	4.6054	2.93832	7.79416	4.18823	5.28028	1.10218	5.50797	2.31532	#N/A	4.75394	3.73061	4.28602	1.32329	0.749619	#N/A	0.733962	#N/A	#N/A	#N/A	#N/A	#N/A	#N/A	#N/A	#N/A	#N/A	#N/A	#N/A	#N/A	#N/A	#N/A	#N/A	#N/A	#N/A	#N/A	4.71826	3.1323	3.50376	5.06754	3.25551	5.6147	5.02881	2.41934	3.50043	0.9133	4.05272	4.60905	38	ENSG00000248636		lncRNA	novel transcript
TLE4	2.25475	2.20741	1.06838	1.12472	0.956416	1.55264	1.04307	1.23696	1.98109	#N/A	1.31486	0.774184	0.896267	1.62998	2.15251	2.23856	1.69233	1.83392	1.90084	2.88457	2.22251	2.31566	0.53318	3.02314	1.20175	#N/A	#N/A	#N/A	0.431659	2.32232	#N/A	#N/A	#N/A	#N/A	#N/A	#N/A	#N/A	#N/A	#N/A	#N/A	#N/A	#N/A	#N/A	0.247921	#N/A	#N/A	#N/A	#N/A	#N/A	#N/A	#N/A	1.53172	1.54786	1.84367	2.17365	1.78849	3.49201	2.56552	1.3717	1.84047	0.587187	0.582131	#N/A	38	ENSG00000106829	TLE4	protein_coding	TLE family member 4, transcriptional corepressor [Source:HGNC Symbol;Acc:HGNC:11840]
ABCC4	2.45187	1.24046	0.699484	#N/A	1.35062	1.41715	#N/A	#N/A	1.31724	#N/A	0.923094	#N/A	1.152	4.37206	2.53392	2.64234	2.347	4.11333	3.18527	3.83108	2.43207	2.98418	0.881623	3.20528	2.68221	#N/A	0.941834	0.985539	0.842709	#N/A	0.605395	#N/A	0.514985	#N/A	#N/A	#N/A	#N/A	#N/A	#N/A	#N/A	#N/A	#N/A	#N/A	#N/A	#N/A	#N/A	#N/A	#N/A	#N/A	#N/A	0.421215	4.80559	2.68572	1.99718	3.81675	3.10102	3.28662	4.01931	1.31557	3.71508	1.09231	0.865957	1.19185	38	ENSG00000125257	ABCC4	protein_coding	ATP binding cassette subfamily C member 4 [Source:HGNC Symbol;Acc:HGNC:55]
MET	1.92637	3.461	2.1316	#N/A	1.55643	2.15015	1.96478	#N/A	1.08917	#N/A	1.70026	#N/A	0.842594	4.62661	3.37219	3.50791	2.21173	4.73268	4.10868	6.14494	3.2834	4.50815	0.831361	4.87814	2.58237	1.08994	3.13176	2.85445	3.04484	1.77346	#N/A	#N/A	#N/A	#N/A	#N/A	#N/A	#N/A	#N/A	#N/A	#N/A	#N/A	#N/A	#N/A	#N/A	#N/A	#N/A	#N/A	#N/A	#N/A	#N/A	#N/A	5.84488	2.28352	2.33177	5.69523	4.02341	4.23982	4.41703	0.956674	5.29385	0.664734	4.17199	3.45023	38	ENSG00000105976	MET	protein_coding	MET proto-oncogene, receptor tyrosine kinase [Source:HGNC Symbol;Acc:HGNC:7029]
CDK8	1.34914	1.84286	1.72751	1.64621	2.05017	2.93055	1.88771	1.62767	2.5011	0.418639	1.70966	0.702045	1.36011	#N/A	0.502618	#N/A	0.633622	#N/A	#N/A	#N/A	#N/A	#N/A	#N/A	#N/A	#N/A	#N/A	1.45611	1.52491	1.22688	1.91126	#N/A	#N/A	#N/A	#N/A	#N/A	#N/A	#N/A	#N/A	0.249216	#N/A	#N/A	#N/A	0.245493	0.213518	#N/A	#N/A	0.194524	0.152497	0.437241	0.350691	#N/A	0.934902	1.19594	1.30682	1.60101	1.16211	3.55876	1.67351	0.8734	1.56665	0.376205	1.52384	1.42058	38	ENSG00000132964	CDK8	protein_coding	cyclin dependent kinase 8 [Source:HGNC Symbol;Acc:HGNC:1779]
SLC7A5	4.84878	2.00157	4.83539	3.06569	5.63427	5.21923	3.0438	2.64268	2.55704	#N/A	1.67397	#N/A	2.06949	4.65551	5.51363	3.08541	2.3985	4.37656	1.95846	1.68916	1.73491	4.34997	0.727443	2.27941	2.92693	#N/A	2.80779	1.56169	3.44569	#N/A	#N/A	#N/A	#N/A	#N/A	#N/A	#N/A	#N/A	#N/A	#N/A	#N/A	#N/A	#N/A	#N/A	#N/A	#N/A	#N/A	#N/A	#N/A	2.2884	#N/A	#N/A	4.23582	3.51372	3.43415	4.94295	4.19843	2.84256	3.37453	2.97952	1.79975	#N/A	1.8693	1.83568	38	ENSG00000103257	SLC7A5	protein_coding	solute carrier family 7 member 5 [Source:HGNC Symbol;Acc:HGNC:11063]
PAX3	2.20961	3.97356	5.53076	4.21224	3.86616	7.02509	3.92159	3.05042	3.06551	#N/A	3.1105	#N/A	2.73069	3.77414	3.37956	4.10665	3.07427	3.79311	4.46977	5.1889	3.98612	6.39227	0.959889	5.74681	4.4795	#N/A	3.35876	3.27578	5.00215	1.59432	#N/A	#N/A	#N/A	#N/A	#N/A	#N/A	#N/A	#N/A	#N/A	#N/A	#N/A	#N/A	#N/A	#N/A	#N/A	#N/A	#N/A	#N/A	#N/A	#N/A	#N/A	7.60159	3.48003	3.71271	6.74401	4.46434	4.96873	6.9439	4.53854	2.32555	#N/A	4.77596	5.69372	38	ENSG00000135903	PAX3	protein_coding	paired box 3 [Source:HGNC Symbol;Acc:HGNC:8617]
#273319	1.87953	1.45024	1.14545	1.17254	1.04601	2.38296	1.13908	1.30501	1.44646	#N/A	3.18806	0.990132	1.1917	0.813072	1.65795	0.668878	#N/A	0.82079	1.42588	1.6053	#N/A	0.878001	#N/A	0.855651	1.00626	#N/A	1.60429	1.69706	2.53661	#N/A	0.774835	1.06034	1.16353	#N/A	#N/A	#N/A	0.410835	#N/A	#N/A	#N/A	#N/A	#N/A	0.236054	#N/A	#N/A	#N/A	0.182898	#N/A	#N/A	#N/A	#N/A	0.420586	0.98416	1.3933	#N/A	1.6105	5.10596	#N/A	2.14537	2.62859	#N/A	#N/A	1.83937	38	ENSG00000273319		lncRNA	novel transcript
#231252	2.25761	2.10751	5.31608	3.78681	6.78311	3.56554	5.78433	2.55412	2.63462	#N/A	1.48712	#N/A	#N/A	3.84993	2.63118	3.75219	2.63926	3.38121	#N/A	3.94607	4.6051	2.60859	1.30136	2.69039	2.68977	#N/A	4.56975	4.10768	4.3247	#N/A	#N/A	#N/A	#N/A	#N/A	#N/A	#N/A	#N/A	#N/A	#N/A	#N/A	#N/A	#N/A	#N/A	1.59092	#N/A	#N/A	#N/A	#N/A	#N/A	0.378591	#N/A	4.22128	4.00393	2.07318	5.98259	3.15897	4.08782	5.24905	1.77932	1.89922	1.27556	4.57348	3.61186	38	ENSG00000231252		lncRNA	novel transcript
LMO7-AS1	2.81016	#N/A	2.18131	2.61531	1.80633	2.33766	2.37852	1.80383	1.80706	0.709718	2.09316	#N/A	1.38357	0.874606	0.876915	0.84367	#N/A	0.805494	#N/A	1.19254	#N/A	2.24955	0.833043	1.58819	1.43287	#N/A	2.2917	2.36726	2.0038	#N/A	1.06182	#N/A	#N/A	#N/A	#N/A	#N/A	0.718054	#N/A	0.31264	0.312809	#N/A	#N/A	0.467343	#N/A	#N/A	#N/A	0.328439	#N/A	#N/A	0.515348	#N/A	1.17107	0.962572	#N/A	1.30067	3.46293	3.35234	1.16612	1.12474	2.22978	#N/A	#N/A	#N/A	38	ENSG00000261105	LMO7-AS1	lncRNA	LMO7 antisense RNA 1 [Source:HGNC Symbol;Acc:HGNC:50277]
NUDT4	1.41981	1.75006	6.72248	3.00755	8.10476	7.71422	4.58183	2.35618	2.98771	0.330899	6.54631	1.98707	#N/A	3.91228	2.68683	2.75992	2.25422	3.95568	4.24279	4.19141	1.9951	2.86479	1.40724	2.61818	#N/A	#N/A	1.7296	2.0666	1.52185	4.06761	1.73484	#N/A	1.14031	#N/A	#N/A	#N/A	0.654482	#N/A	0.732372	#N/A	#N/A	#N/A	0.463146	#N/A	0.394006	#N/A	0.212666	0.256386	#N/A	0.591863	#N/A	#N/A	#N/A	#N/A	#N/A	#N/A	#N/A	#N/A	#N/A	#N/A	#N/A	2.70675	2.5977	38	ENSG00000173598	NUDT4	protein_coding	nudix hydrolase 4 [Source:HGNC Symbol;Acc:HGNC:8051]
RBM20	1.30873	6.02101	5.90927	3.90163	4.91047	5.07753	4.26492	3.79859	3.37153	#N/A	2.88592	#N/A	1.17692	5.99087	4.42743	4.88859	2.83611	5.15216	4.94956	4.46307	6.01376	4.92378	1.15108	4.77975	2.12865	#N/A	4.67154	4.99073	4.08044	5.66614	2.42981	1.84979	1.95393	0.988018	#N/A	#N/A	#N/A	#N/A	#N/A	#N/A	#N/A	#N/A	#N/A	#N/A	#N/A	#N/A	#N/A	#N/A	#N/A	#N/A	#N/A	#N/A	0.448304	#N/A	#N/A	0.680113	2.64628	0.800748	0.667747	#N/A	#N/A	3.87562	3.84696	38	ENSG00000203867	RBM20	protein_coding	RNA binding motif protein 20 [Source:HGNC Symbol;Acc:HGNC:27424]
#278445	0.879856	#N/A	5.26585	2.08328	1.01963	0.842987	#N/A	1.44238	0.525954	#N/A	0.435499	#N/A	1.07823	7.00433	4.32786	3.52335	0.644188	1.31939	0.651695	0.41638	0.543431	0.574031	#N/A	0.489541	0.569517	#N/A	2.13958	0.879644	0.932877	#N/A	5.99035	0.456868	1.0418	#N/A	#N/A	#N/A	#N/A	#N/A	#N/A	#N/A	3.58391	0.0322195	#N/A	#N/A	#N/A	#N/A	#N/A	#N/A	#N/A	#N/A	1.48826	5.59243	2.88301	0.708419	0.792498	0.500493	0.3767	0.572657	0.657782	#N/A	#N/A	0.773443	#N/A	38	ENSG00000278445		lncRNA	novel transcript
CREM	1.01941	1.6298	1.80876	1.47215	1.89325	2.09796	2.68875	1.36035	2.68825	#N/A	3.15962	#N/A	1.31143	1.38108	1.24026	1.38702	1.01227	1.7386	1.28069	3.01739	1.33581	2.78226	0.848476	1.53882	1.5768	#N/A	#N/A	0.931279	1.43557	1.4592	0.689983	#N/A	0.75849	#N/A	#N/A	#N/A	#N/A	#N/A	#N/A	#N/A	#N/A	#N/A	#N/A	#N/A	#N/A	#N/A	#N/A	#N/A	#N/A	#N/A	#N/A	1.44164	1.17933	1.53545	2.51332	2.27568	2.44084	3.41679	1.40192	2.30631	#N/A	0.824408	#N/A	38	ENSG00000095794	CREM	protein_coding	cAMP responsive element modulator [Source:HGNC Symbol;Acc:HGNC:2352]
GALNT17	1.8179	1.42762	3.09601	1.96088	2.9289	3.57107	1.73671	2.33512	2.29019	#N/A	1.03396	#N/A	#N/A	3.07906	#N/A	1.78533	0.670302	2.08039	1.38771	1.49233	3.39225	#N/A	#N/A	1.59003	1.0829	#N/A	4.54195	1.77638	2.72153	#N/A	#N/A	#N/A	#N/A	#N/A	#N/A	1.85399	#N/A	0.787394	1.15557	0.609875	0.836723	#N/A	2.02542	#N/A	2.07007	#N/A	1.74185	1.24945	#N/A	1.81389	#N/A	2.40143	#N/A	#N/A	1.92243	#N/A	#N/A	1.61333	#N/A	1.81694	#N/A	2.45278	1.41042	38	ENSG00000185274	GALNT17	protein_coding	polypeptide N-acetylgalactosaminyltransferase 17 [Source:HGNC Symbol;Acc:HGNC:16347]
NUP210	1.81216	#N/A	7.38952	2.84215	4.40937	3.41367	3.03674	2.39423	2.75762	#N/A	4.27808	1.47578	2.6769	9.66035	4.4987	7.76248	3.88135	6.64377	4.85568	3.78774	4.45435	4.9582	1.09732	4.60608	2.31831	#N/A	2.19019	0.930476	#N/A	#N/A	3.66723	2.85443	1.92536	2.76939	#N/A	#N/A	#N/A	#N/A	#N/A	#N/A	#N/A	#N/A	#N/A	#N/A	#N/A	#N/A	#N/A	#N/A	#N/A	#N/A	#N/A	7.65105	4.80552	2.9814	5.68366	5.09114	3.67624	5.46473	5.13905	2.89546	#N/A	#N/A	#N/A	38	ENSG00000132182	NUP210	protein_coding	nucleoporin 210 [Source:HGNC Symbol;Acc:HGNC:30052]
PXDNL	1.11923	2.71256	3.42233	1.97428	2.66479	3.58679	3.37879	2.85992	3.73733	#N/A	3.58791	#N/A	1.56397	1.6878	#N/A	1.07882	1.42489	1.42925	1.97951	#N/A	#N/A	#N/A	#N/A	#N/A	#N/A	#N/A	2.85597	3.03405	2.97383	1.45212	1.81737	#N/A	1.19461	1.61206	#N/A	#N/A	#N/A	#N/A	#N/A	0.333793	0.513304	#N/A	#N/A	#N/A	#N/A	#N/A	#N/A	#N/A	#N/A	0.248933	0.41709	2.52036	1.71401	1.52405	2.56674	2.60879	6.05404	3.28832	2.75599	1.88542	#N/A	2.40381	3.03125	38	ENSG00000147485	PXDNL	protein_coding	peroxidasin like [Source:HGNC Symbol;Acc:HGNC:26359]
ZNF423	0.890915	2.85223	#N/A	0.463094	#N/A	0.926798	#N/A	#N/A	#N/A	#N/A	0.655753	#N/A	0.669326	1.60658	1.10201	1.09642	1.40398	1.72545	1.56539	2.4413	1.75147	1.85762	0.598787	2.229	1.6272	#N/A	3.6388	3.19569	4.4114	4.13858	2.12632	2.20901	1.47819	0.60949	#N/A	#N/A	#N/A	#N/A	#N/A	#N/A	#N/A	#N/A	#N/A	#N/A	#N/A	#N/A	#N/A	#N/A	#N/A	#N/A	0.280101	3.41104	1.14799	2.17216	3.93752	2.75031	3.45394	3.92658	1.81756	3.49254	#N/A	4.74429	3.98426	38	ENSG00000102935	ZNF423	protein_coding	zinc finger protein 423 [Source:HGNC Symbol;Acc:HGNC:16762]
ROGDI	1.98193	#N/A	4.94331	3.95777	2.07614	4.42537	2.43253	2.41682	2.55097	#N/A	2.63107	1.89797	2.76815	4.3352	3.37512	3.08959	2.96214	2.20539	1.81071	1.71874	2.69446	3.72066	1.04133	2.8983	#N/A	#N/A	1.53401	1.7211	#N/A	#N/A	3.88854	2.07155	5.48864	1.98317	#N/A	#N/A	0.753724	#N/A	#N/A	#N/A	#N/A	#N/A	#N/A	#N/A	#N/A	#N/A	#N/A	#N/A	#N/A	#N/A	#N/A	4.6271	2.19986	2.79115	3.99434	3.58522	1.81624	4.0831	#N/A	1.33061	#N/A	1.30078	#N/A	38	ENSG00000067836	ROGDI	protein_coding	rogdi atypical leucine zipper [Source:HGNC Symbol;Acc:HGNC:29478]
#250069	1.82842	2.01336	2.78503	1.5192	2.1695	2.73398	4.25576	2.96435	2.93856	#N/A	2.94453	#N/A	2.28442	2.0479	2.25152	1.60584	1.92542	2.09947	#N/A	2.51606	2.04591	1.84297	1.26061	3.31761	3.99729	#N/A	4.26455	4.8614	5.04878	#N/A	1.92246	1.73336	1.76054	#N/A	#N/A	#N/A	#N/A	#N/A	#N/A	#N/A	#N/A	#N/A	#N/A	#N/A	#N/A	#N/A	#N/A	#N/A	#N/A	#N/A	#N/A	2.65216	3.57856	1.23096	4.6427	3.81217	2.42476	2.43865	2.79616	#N/A	#N/A	3.108	3.8309	38	ENSG00000250069		lncRNA	novel transcript
CACNA2D3-AS1	2.12065	1.22385	4.7262	5.86452	3.17223	4.58705	2.43381	2.78817	4.04532	#N/A	2.51039	#N/A	1.77509	3.08167	1.98902	2.61857	1.69203	3.7304	3.40499	2.12413	#N/A	1.65468	1.88606	2.44792	1.57061	#N/A	5.41522	2.68298	4.23595	#N/A	2.74313	2.63843	1.96123	1.84187	#N/A	#N/A	0.398299	#N/A	#N/A	#N/A	#N/A	#N/A	0.618305	#N/A	#N/A	#N/A	0.559858	#N/A	#N/A	0.726436	#N/A	#N/A	0.946836	#N/A	#N/A	#N/A	1.79603	1.1295	#N/A	#N/A	#N/A	2.48813	1.38939	38	ENSG00000243715	CACNA2D3-AS1	lncRNA	CACNA2D3 antisense RNA 1 [Source:HGNC Symbol;Acc:HGNC:40702]
ZC3H6	0.750567	1.27363	1.53921	1.27643	1.23188	1.32194	1.38025	1.46431	2.13111	#N/A	1.91169	#N/A	0.944526	0.626957	0.876044	0.577047	0.490505	0.837585	1.02705	1.68871	0.640776	0.913303	#N/A	1.44353	0.821687	#N/A	1.3801	1.5985	1.35419	#N/A	0.607759	#N/A	#N/A	#N/A	#N/A	#N/A	#N/A	#N/A	#N/A	#N/A	#N/A	#N/A	#N/A	#N/A	#N/A	#N/A	#N/A	#N/A	#N/A	#N/A	0.176808	0.989725	0.777484	0.539596	0.969566	1.26103	3.79626	2.40492	1.43943	1.64812	#N/A	0.870762	1.62152	38	ENSG00000188177	ZC3H6	protein_coding	zinc finger CCCH-type containing 6 [Source:HGNC Symbol;Acc:HGNC:24762]
BCL9	1.11846	3.01754	1.15658	0.835079	1.42844	1.58515	1.21372	1.00752	1.72551	#N/A	1.37112	#N/A	#N/A	1.04658	1.34002	1.01599	0.983568	1.10365	1.02098	2.58397	0.908303	1.17398	0.709383	1.25689	#N/A	1.54002	3.47532	2.95275	3.19695	#N/A	0.744974	1.00548	0.483383	#N/A	#N/A	#N/A	#N/A	#N/A	#N/A	#N/A	#N/A	#N/A	#N/A	#N/A	#N/A	#N/A	#N/A	#N/A	#N/A	#N/A	#N/A	0.692911	0.67445	0.677641	0.848537	1.13008	3.60205	1.68544	1.33938	#N/A	#N/A	1.92604	2.23257	38	ENSG00000116128	BCL9	protein_coding	BCL9 transcription coactivator [Source:HGNC Symbol;Acc:HGNC:1008]
NTF4	2.19773	#N/A	3.17714	3.12467	2.63059	2.83469	2.26439	3.38022	#N/A	#N/A	1.21543	#N/A	2.53827	5.44992	4.63821	6.25423	4.58364	5.06895	3.07313	1.56075	2.39179	3.05354	0.919088	2.18535	2.99592	#N/A	5.14214	2.46196	3.91891	#N/A	4.20288	2.06892	1.85345	#N/A	#N/A	#N/A	#N/A	#N/A	#N/A	#N/A	#N/A	#N/A	#N/A	#N/A	#N/A	#N/A	#N/A	#N/A	#N/A	#N/A	0.455815	5.50799	4.33791	2.32894	2.01217	2.90284	1.29378	3.46879	3.29977	#N/A	#N/A	2.28638	2.22257	38	ENSG00000225950	NTF4	protein_coding	neurotrophin 4 [Source:HGNC Symbol;Acc:HGNC:8024]
ORC4	0.860739	#N/A	0.616909	0.681649	0.694165	1.2129	0.747511	0.818057	1.63606	0.291661	1.16086	#N/A	0.986418	0.894605	0.593069	0.627526	0.552245	0.794453	0.722941	1.75278	#N/A	0.926417	0.515954	1.61232	0.765249	#N/A	1.23494	1.09887	1.57951	#N/A	0.312801	#N/A	#N/A	#N/A	#N/A	#N/A	0.194578	#N/A	#N/A	#N/A	#N/A	#N/A	#N/A	#N/A	#N/A	#N/A	#N/A	#N/A	#N/A	#N/A	0.165028	0.592977	0.459187	0.918833	0.810276	1.05166	2.96625	1.88392	0.955483	#N/A	#N/A	1.22375	1.05854	38	ENSG00000115947	ORC4	protein_coding	origin recognition complex subunit 4 [Source:HGNC Symbol;Acc:HGNC:8490]
ZCCHC17	1.07751	#N/A	1.25725	0.958546	0.988058	1.85409	1.54585	0.829534	2.33748	0.311863	1.71315	#N/A	1.20671	1.01621	0.872066	0.952484	0.842774	0.811282	0.861392	1.75223	1.18813	1.14432	0.56147	2.83021	1.08754	#N/A	0.758554	1.21468	0.699807	#N/A	1.00295	#N/A	0.67784	0.716928	#N/A	#N/A	#N/A	#N/A	#N/A	#N/A	#N/A	#N/A	#N/A	#N/A	#N/A	#N/A	#N/A	#N/A	#N/A	#N/A	#N/A	1.07513	0.696241	0.882054	1.29963	1.27318	2.60926	2.34508	0.69484	3.0836	#N/A	#N/A	#N/A	38	ENSG00000121766	ZCCHC17	protein_coding	zinc finger CCHC-type containing 17 [Source:HGNC Symbol;Acc:HGNC:30246]
LZTFL1	1.68272	2.18432	2.28604	2.08696	2.94915	3.29141	1.94954	1.56012	2.8242	#N/A	1.75148	#N/A	1.56642	1.29207	1.67475	1.39727	1.45893	1.68046	1.14164	4.42013	1.91746	1.35295	#N/A	2.31136	#N/A	#N/A	1.6845	1.87448	2.10949	2.61067	1.02102	1.2554	0.995944	#N/A	#N/A	#N/A	#N/A	#N/A	#N/A	#N/A	#N/A	#N/A	#N/A	#N/A	#N/A	#N/A	#N/A	#N/A	#N/A	#N/A	#N/A	2.60312	0.928693	2.19652	3.05171	2.70972	2.62156	3.25982	1.52435	1.26885	#N/A	1.53564	#N/A	38	ENSG00000163818	LZTFL1	protein_coding	leucine zipper transcription factor like 1 [Source:HGNC Symbol;Acc:HGNC:6741]
LRRC23	1.34767	#N/A	2.49578	1.81289	2.3796	3.11021	2.5249	1.07294	3.95372	#N/A	1.19392	#N/A	1.07536	0.916192	1.11178	1.19005	0.961652	0.805621	2.3032	1.18042	1.8732	1.96229	#N/A	1.46683	1.37628	#N/A	1.31498	1.45005	1.10444	#N/A	0.999013	1.53849	0.911503	#N/A	#N/A	#N/A	#N/A	#N/A	#N/A	#N/A	#N/A	#N/A	#N/A	#N/A	#N/A	#N/A	#N/A	#N/A	#N/A	#N/A	0.335531	0.9846	1.44276	1.31172	0.872082	1.91553	1.37781	2.52414	1.011	#N/A	#N/A	1.37499	1.16915	38	ENSG00000010626	LRRC23	protein_coding	leucine rich repeat containing 23 [Source:HGNC Symbol;Acc:HGNC:19138]
HS6ST2	1.56524	2.30346	4.98629	2.67004	3.37887	6.24445	3.84117	3.77927	2.45546	#N/A	2.25245	#N/A	1.79983	2.71997	1.99853	2.77687	1.22125	3.00026	#N/A	1.21576	2.27934	2.33548	#N/A	2.13078	3.62354	#N/A	2.81069	4.03063	6.08197	2.31212	#N/A	#N/A	#N/A	#N/A	#N/A	#N/A	#N/A	#N/A	#N/A	#N/A	#N/A	#N/A	#N/A	#N/A	0.429141	#N/A	#N/A	#N/A	#N/A	0.480596	#N/A	3.24531	2.72755	0.802415	6.07536	2.22194	3.93436	2.25673	1.52088	1.60561	#N/A	1.48739	2.77517	38	ENSG00000171004	HS6ST2	protein_coding	heparan sulfate 6-O-sulfotransferase 2 [Source:HGNC Symbol;Acc:HGNC:19133]
STAMBP	0.971407	1.16718	1.70938	1.38754	1.82647	2.16904	1.55952	0.997289	2.58294	#N/A	1.43356	#N/A	1.14511	1.00571	1.32237	0.983575	0.891144	1.06483	0.770105	1.53186	1.1889	1.08112	0.700136	2.26645	0.602264	#N/A	1.53587	1.65853	0.821487	#N/A	0.697222	#N/A	0.79329	#N/A	#N/A	#N/A	#N/A	#N/A	#N/A	#N/A	#N/A	#N/A	#N/A	#N/A	#N/A	#N/A	#N/A	#N/A	#N/A	#N/A	#N/A	0.889561	0.918948	0.94798	1.24552	1.02119	2.95025	2.05703	0.666026	#N/A	#N/A	1.69708	0.975183	38	ENSG00000124356	STAMBP	protein_coding	STAM binding protein [Source:HGNC Symbol;Acc:HGNC:16950]
PHKA1-AS1	2.08546	1.44607	2.88706	1.42555	4.89598	4.4067	#N/A	1.56934	3.55548	#N/A	1.6322	#N/A	3.18573	5.67391	6.72347	6.51791	2.41866	2.81036	3.37771	1.99779	2.83492	3.30329	#N/A	2.57002	3.31722	#N/A	3.84367	4.15895	4.32216	#N/A	2.92713	#N/A	1.77581	#N/A	#N/A	#N/A	#N/A	#N/A	#N/A	#N/A	#N/A	#N/A	#N/A	#N/A	#N/A	#N/A	#N/A	#N/A	#N/A	#N/A	0.384688	5.78386	3.62408	4.04159	4.13996	3.30797	#N/A	3.86308	3.54479	1.25056	1.52485	4.19317	3.11626	38	ENSG00000231944	PHKA1-AS1	lncRNA	PHKA1 antisense RNA 1 [Source:HGNC Symbol;Acc:HGNC:40446]
OSBPL7	1.66089	#N/A	1.14954	0.76934	0.995995	3.4098	1.72003	0.81332	0.916609	#N/A	1.51641	#N/A	1.64385	6.1918	3.55003	4.04081	3.10755	4.01549	5.07331	3.52295	4.3312	3.3935	#N/A	4.3031	3.28686	#N/A	0.820941	1.11935	1.79395	#N/A	1.92408	1.42102	1.32374	#N/A	#N/A	#N/A	#N/A	#N/A	#N/A	#N/A	0.238207	0.602543	#N/A	#N/A	#N/A	#N/A	#N/A	#N/A	#N/A	#N/A	#N/A	5.19797	2.1182	2.60919	5.456	5.01593	2.03739	5.73944	1.93864	2.65914	#N/A	#N/A	#N/A	38	ENSG00000006025	OSBPL7	protein_coding	oxysterol binding protein like 7 [Source:HGNC Symbol;Acc:HGNC:16387]
GOT1-DT	1.38871	2.68204	3.58305	2.20052	2.48883	5.86535	2.46835	2.57498	2.68283	#N/A	2.48353	#N/A	1.87233	3.0207	3.71906	1.99709	1.88784	2.27932	2.6204	1.55626	4.48756	1.38158	1.12814	1.99582	4.82103	#N/A	1.50422	1.98458	3.22332	#N/A	1.50134	#N/A	0.9699	#N/A	#N/A	#N/A	#N/A	#N/A	#N/A	#N/A	#N/A	#N/A	#N/A	#N/A	#N/A	#N/A	#N/A	#N/A	#N/A	#N/A	#N/A	3.34401	1.61346	2.59976	5.3737	1.02027	3.46653	3.03924	5.11942	#N/A	#N/A	5.3997	1.4964	38	ENSG00000224934	GOT1-DT	lncRNA	GOT1 divergent transcript [Source:HGNC Symbol;Acc:HGNC:55848]
ASIC3	1.20691	#N/A	3.21684	2.65295	2.95616	2.4444	1.70406	4.30361	1.21221	#N/A	#N/A	#N/A	2.16266	3.78348	3.41379	3.50026	1.6334	2.46354	1.57728	#N/A	1.04202	1.45025	2.40637	0.936008	1.34812	#N/A	2.3637	#N/A	2.30779	#N/A	2.24095	#N/A	1.30135	#N/A	#N/A	#N/A	#N/A	#N/A	0.494311	#N/A	#N/A	#N/A	0.84806	1.06795	#N/A	#N/A	#N/A	0.464851	#N/A	0.813346	0.478045	3.80955	2.29171	2.11814	1.95387	1.24796	#N/A	1.53126	1.53264	#N/A	#N/A	1.75004	#N/A	38	ENSG00000213199	ASIC3	protein_coding	acid sensing ion channel subunit 3 [Source:HGNC Symbol;Acc:HGNC:101]
DAB2IP	0.678378	5.28251	#N/A	0.247046	#N/A	#N/A	#N/A	0.513435	#N/A	#N/A	#N/A	#N/A	0.546861	5.47525	4.57243	4.27233	3.0793	5.26968	4.0775	8.20081	4.72903	4.74283	0.892055	4.39829	2.51956	0.65714	3.99828	3.35165	4.12957	3.14005	2.37493	1.5275	1.96176	0.919112	#N/A	#N/A	#N/A	#N/A	#N/A	#N/A	#N/A	#N/A	#N/A	#N/A	#N/A	#N/A	#N/A	#N/A	0.599953	#N/A	#N/A	3.28347	1.55605	2.02644	3.56092	2.07566	3.41013	3.74256	0.86076	3.53043	#N/A	4.08759	3.42886	38	ENSG00000136848	DAB2IP	protein_coding	DAB2 interacting protein [Source:HGNC Symbol;Acc:HGNC:17294]
NUDCD2	1.49881	2.34653	3.03428	1.77	3.36921	2.69508	1.8646	1.57069	5.17012	#N/A	2.41294	1.49696	1.64264	1.01729	1.57846	0.830635	1.05558	1.04267	1.91148	1.47539	1.22514	3.05264	#N/A	1.27509	#N/A	#N/A	1.1827	1.26828	1.41308	#N/A	1.1921	#N/A	1.40422	#N/A	#N/A	#N/A	1.05974	#N/A	#N/A	#N/A	#N/A	#N/A	#N/A	#N/A	#N/A	#N/A	#N/A	#N/A	#N/A	#N/A	#N/A	1.93631	1.04861	1.98972	1.48519	2.05498	3.17357	5.42837	1.72603	#N/A	#N/A	1.54853	1.21538	38	ENSG00000170584	NUDCD2	protein_coding	NudC domain containing 2 [Source:HGNC Symbol;Acc:HGNC:30535]
NCR3LG1	1.7159	#N/A	3.9856	3.21517	1.9621	3.26326	2.84361	2.37713	4.39276	#N/A	1.90284	#N/A	2.50938	4.47852	2.8343	4.2426	2.53506	3.9567	2.44015	2.51505	3.36554	3.95096	0.978049	3.25577	2.31324	#N/A	3.12761	2.98335	4.52552	#N/A	1.6641	#N/A	1.63346	#N/A	#N/A	#N/A	#N/A	#N/A	#N/A	#N/A	#N/A	#N/A	#N/A	#N/A	#N/A	#N/A	#N/A	#N/A	#N/A	#N/A	#N/A	6.09035	2.96496	4.5631	4.51812	2.66445	2.20633	4.5641	4.11403	1.35964	#N/A	1.8642	2.67865	38	ENSG00000188211	NCR3LG1	protein_coding	natural killer cell cytotoxicity receptor 3 ligand 1 [Source:HGNC Symbol;Acc:HGNC:42400]
RAVER2	0.947273	#N/A	1.21014	#N/A	1.3032	1.23779	1.67501	0.652496	2.13874	#N/A	1.13096	#N/A	1.03782	2.18306	2.25273	1.66266	1.68713	1.50507	1.49628	2.494	1.66402	2.11361	0.673457	1.73155	1.5979	#N/A	1.74676	1.64157	2.30813	#N/A	0.790938	0.995249	1.03256	#N/A	#N/A	#N/A	#N/A	#N/A	#N/A	#N/A	#N/A	#N/A	#N/A	#N/A	#N/A	#N/A	#N/A	#N/A	#N/A	#N/A	0.305491	3.15134	0.840206	1.12597	4.65012	3.15591	2.11056	2.91893	1.37321	#N/A	#N/A	3.07073	1.83603	38	ENSG00000162437	RAVER2	protein_coding	ribonucleoprotein, PTB binding 2 [Source:HGNC Symbol;Acc:HGNC:25577]
LCMT1-AS1	1.3099	#N/A	4.10069	2.76245	2.90002	3.00868	3.20749	4.86875	3.61863	#N/A	2.23198	1.69511	1.79082	3.41627	2.219	2.99236	1.69704	1.8669	#N/A	3.03607	2.34436	1.31016	1.00751	1.3042	2.78519	#N/A	3.12943	1.57072	1.57486	#N/A	2.231	2.22386	1.48305	#N/A	#N/A	#N/A	#N/A	#N/A	#N/A	#N/A	#N/A	#N/A	#N/A	#N/A	#N/A	#N/A	#N/A	#N/A	#N/A	#N/A	#N/A	3.07213	2.49432	2.62689	2.28657	1.45806	1.69804	2.8691	3.07625	2.27101	1.50007	#N/A	#N/A	38	ENSG00000260448	LCMT1-AS1	lncRNA	LCMT1 antisense RNA 1 [Source:HGNC Symbol;Acc:HGNC:51177]
CTDNEP1#175826	1.84898	1.18161	4.93398	3.95921	1.80993	#N/A	1.79451	2.19889	1.80438	#N/A	1.19314	#N/A	2.61607	5.66345	2.90722	4.58957	2.96317	3.48647	1.9735	1.0914	1.84379	1.81899	1.4691	1.57932	1.42343	#N/A	2.41892	3.28708	1.82598	#N/A	3.95247	1.36703	1.45592	2.38792	#N/A	#N/A	0.532617	#N/A	#N/A	#N/A	#N/A	#N/A	#N/A	#N/A	#N/A	#N/A	#N/A	#N/A	#N/A	#N/A	#N/A	6.22195	5.88232	2.10053	3.44325	#N/A	#N/A	3.25187	2.03042	#N/A	#N/A	2.31141	2.54522	38	ENSG00000175826	CTDNEP1	protein_coding	CTD nuclear envelope phosphatase 1 [Source:HGNC Symbol;Acc:HGNC:19085]
PRKCH	0.577766	2.47311	#N/A	#N/A	#N/A	#N/A	#N/A	#N/A	#N/A	#N/A	#N/A	#N/A	#N/A	5.42332	3.87716	3.47244	2.45254	5.90268	5.23334	5.49597	4.66729	5.35008	1.47193	3.23275	0.737115	#N/A	3.11653	2.07327	2.28409	#N/A	1.74316	0.94603	1.31541	1.0508	#N/A	#N/A	#N/A	#N/A	0.658817	#N/A	#N/A	#N/A	0.665538	0.499062	0.766992	#N/A	0.307466	0.18494	#N/A	0.958918	0.599528	0.633222	1.46671	0.877739	1.21608	1.14355	2.5642	1.17855	#N/A	2.36865	0.388752	#N/A	#N/A	38	ENSG00000027075	PRKCH	protein_coding	protein kinase C eta [Source:HGNC Symbol;Acc:HGNC:9403]
LINC02940	1.7641	1.32705	1.89449	2.62644	#N/A	1.90882	2.74038	1.4779	1.39073	#N/A	1.85497	#N/A	2.31371	4.71232	3.58725	4.86566	3.6161	5.7133	3.92487	2.34717	3.09832	4.00687	1.22737	2.01357	3.6223	#N/A	2.76002	#N/A	#N/A	#N/A	2.66834	1.61149	1.84145	#N/A	#N/A	#N/A	#N/A	#N/A	#N/A	#N/A	#N/A	#N/A	#N/A	#N/A	#N/A	#N/A	#N/A	#N/A	#N/A	#N/A	#N/A	4.24841	2.75206	3.02901	4.52169	4.11545	1.89535	4.54603	2.17919	1.42862	1.17915	4.46431	3.22894	38	ENSG00000235888	LINC02940	lncRNA	long intergenic non-protein coding RNA 2940 [Source:HGNC Symbol;Acc:HGNC:55955]
KCMF1	0.71077	#N/A	0.428009	0.381229	#N/A	0.670205	0.831854	0.589386	1.24628	#N/A	1.71322	#N/A	0.614191	1.04153	0.791624	0.946011	0.749425	1.05265	1.35875	2.17416	1.01663	1.76617	0.367444	2.20965	1.3424	#N/A	0.641039	0.635516	0.579421	1.40482	1.07102	1.17553	0.826893	#N/A	#N/A	#N/A	#N/A	#N/A	#N/A	#N/A	#N/A	#N/A	#N/A	#N/A	#N/A	#N/A	#N/A	#N/A	#N/A	#N/A	#N/A	0.737137	0.71111	1.15906	1.61616	1.28233	2.32738	2.2851	1.11996	1.10819	0.599736	#N/A	#N/A	38	ENSG00000176407	KCMF1	protein_coding	potassium channel modulatory factor 1 [Source:HGNC Symbol;Acc:HGNC:20589]
CENATAC#186166	0.652938	#N/A	0.700036	0.697944	0.903597	1.2333	1.09412	0.621614	1.26104	0.245399	1.45653	#N/A	0.571694	0.530518	0.548576	0.522578	0.865458	0.609235	#N/A	1.89159	0.682798	#N/A	0.374287	2.279	0.527262	0.616568	0.933582	1.07966	1.14158	#N/A	0.646525	1.14378	0.639585	#N/A	#N/A	#N/A	#N/A	#N/A	#N/A	#N/A	#N/A	#N/A	#N/A	#N/A	#N/A	#N/A	#N/A	#N/A	1.04797	#N/A	#N/A	0.797916	0.466304	0.837707	1.2911	1.17855	2.83428	1.59311	0.753519	#N/A	#N/A	0.580909	#N/A	38	ENSG00000186166	CENATAC	protein_coding	centrosomal AT-AC splicing factor [Source:HGNC Symbol;Acc:HGNC:30460]
FOXO3	0.63669	3.53203	1.18075	1.26117	1.24729	1.62255	1.36512	1.25614	1.72232	#N/A	1.57869	#N/A	0.75456	0.36091	0.904043	0.620533	0.555094	0.440548	0.696891	1.38021	0.564211	0.842243	#N/A	1.33492	0.520374	#N/A	#N/A	0.690922	1.14517	#N/A	#N/A	0.463697	#N/A	#N/A	#N/A	#N/A	#N/A	#N/A	#N/A	#N/A	#N/A	#N/A	#N/A	#N/A	#N/A	#N/A	0.168437	#N/A	0.538512	#N/A	#N/A	0.612625	0.529234	0.584735	1.17872	1.25916	2.22665	1.59387	0.974249	0.907239	#N/A	1.50712	1.61368	38	ENSG00000118689	FOXO3	protein_coding	forkhead box O3 [Source:HGNC Symbol;Acc:HGNC:3821]
ZFPM2	0.578874	5.38751	2.0256	2.38466	2.36591	2.84022	1.72407	0.731552	2.54297	#N/A	1.92344	#N/A	0.703411	0.21463	0.338014	0.344751	0.757428	0.294723	0.446058	1.1931	0.474827	0.426888	#N/A	0.861444	0.620505	0.559063	4.41719	4.39387	5.52648	3.7269	0.220058	#N/A	#N/A	#N/A	#N/A	#N/A	#N/A	#N/A	#N/A	#N/A	#N/A	#N/A	#N/A	#N/A	#N/A	#N/A	#N/A	#N/A	#N/A	#N/A	#N/A	#N/A	0.654298	0.884458	0.649909	0.483333	2.54017	0.806088	0.671223	0.951468	#N/A	5.06945	4.68983	38	ENSG00000169946	ZFPM2	protein_coding	zinc finger protein, FOG family member 2 [Source:HGNC Symbol;Acc:HGNC:16700]
#287315	1.6971	#N/A	6.16827	5.69813	4.65596	4.20952	2.21833	3.2729	1.60363	#N/A	2.32283	#N/A	2.58831	8.41324	4.61472	4.54196	1.90262	2.8491	3.35425	1.8766	2.66276	3.25335	1.46298	2.48844	1.85478	#N/A	5.2613	3.98948	4.09475	#N/A	3.6391	2.36021	1.55792	#N/A	#N/A	#N/A	#N/A	#N/A	#N/A	#N/A	#N/A	#N/A	#N/A	#N/A	#N/A	#N/A	#N/A	#N/A	#N/A	#N/A	#N/A	4.22666	4.31046	3.93661	3.93081	3.31588	1.36447	3.73137	2.14455	#N/A	#N/A	2.31012	2.65392	38	ENSG00000287315		lncRNA	novel transcript, antisense to OBSCN
LCA5L	1.11398	3.21513	2.09818	0.952044	2.10801	1.78872	#N/A	#N/A	2.84523	#N/A	2.83358	#N/A	1.64842	2.03304	2.51734	1.37739	1.73241	2.0817	1.6176	3.98678	1.02627	#N/A	1.03925	1.7797	1.0215	1.03393	2.46328	2.10496	3.29719	#N/A	0.823672	#N/A	0.892458	#N/A	#N/A	#N/A	0.380496	#N/A	#N/A	#N/A	#N/A	#N/A	#N/A	#N/A	#N/A	#N/A	#N/A	#N/A	#N/A	#N/A	#N/A	1.63341	1.42546	0.939757	1.59075	#N/A	3.67331	1.06978	1.0328	1.71972	1.6321	2.76763	2.38785	38	ENSG00000157578	LCA5L	protein_coding	lebercilin LCA5 like [Source:HGNC Symbol;Acc:HGNC:1255]
LINC01356	1.04995	#N/A	2.89712	2.01137	1.8109	2.31668	1.50532	1.64638	1.25602	#N/A	0.883098	#N/A	3.5573	3.42971	2.1851	2.81691	#N/A	2.23229	1.24051	0.771499	0.984405	1.24886	1.38467	0.910771	1.09537	#N/A	#N/A	#N/A	#N/A	#N/A	3.70664	#N/A	1.33477	#N/A	#N/A	#N/A	#N/A	#N/A	1.28814	#N/A	#N/A	#N/A	1.21204	0.485344	1.61178	#N/A	#N/A	#N/A	#N/A	1.09804	0.519077	2.746	1.79205	1.74669	2.09091	1.47968	0.500755	1.2197	1.39159	#N/A	#N/A	#N/A	1.30184	38	ENSG00000215866	LINC01356	lncRNA	long intergenic non-protein coding RNA 1356 [Source:HGNC Symbol;Acc:HGNC:50587]
#286986	1.21374	#N/A	4.97557	2.8629	1.6543	2.4117	#N/A	2.64729	1.49166	#N/A	0.846335	#N/A	1.58845	5.40392	3.52733	2.86107	2.34001	2.33025	1.52882	0.819911	1.08289	1.42665	1.3384	0.822888	1.24565	#N/A	3.43024	1.86447	2.01263	#N/A	2.33182	#N/A	3.23384	#N/A	#N/A	#N/A	#N/A	#N/A	0.666677	#N/A	#N/A	#N/A	0.954322	#N/A	0.677708	#N/A	#N/A	#N/A	#N/A	2.04499	#N/A	4.28095	3.39054	2.01946	2.03761	1.31951	#N/A	1.51867	1.52594	#N/A	#N/A	1.63415	#N/A	38	ENSG00000286986		lncRNA	novel transcript
#261369	1.14754	2.26479	1.82607	1.11132	1.14357	1.8958	#N/A	1.31369	2.85094	#N/A	3.96562	1.77269	1.35228	1.06078	1.13002	1.52407	1.76855	1.38932	1.14123	1.25017	#N/A	#N/A	0.816817	#N/A	1.61442	#N/A	2.06485	1.20478	1.77938	#N/A	1.09955	#N/A	1.33919	#N/A	#N/A	#N/A	0.5134	#N/A	#N/A	0.33416	#N/A	#N/A	#N/A	#N/A	#N/A	#N/A	#N/A	#N/A	#N/A	#N/A	0.33669	1.23463	1.04996	1.267	1.60142	1.85002	1.93019	2.46619	1.25913	#N/A	#N/A	2.15312	1.6099	38	ENSG00000261369		lncRNA	novel transcript, antisense to ITFG1
TIMM50	1.19665	#N/A	3.64921	3.25504	2.19184	2.78867	2.40723	1.6026	3.2911	0.780491	2.08213	1.66028	#N/A	4.33481	2.41152	4.64729	3.75811	3.7994	3.73515	#N/A	2.62606	3.22424	1.78423	2.68463	3.28726	#N/A	2.80806	2.12263	2.91063	#N/A	1.55091	#N/A	2.11412	#N/A	#N/A	#N/A	0.465759	#N/A	#N/A	#N/A	#N/A	#N/A	#N/A	#N/A	#N/A	#N/A	#N/A	#N/A	#N/A	0.632659	#N/A	2.34984	1.32869	#N/A	2.63695	1.34158	1.58245	2.20022	2.33611	#N/A	#N/A	1.61339	3.27106	38	ENSG00000105197	TIMM50	protein_coding	translocase of inner mitochondrial membrane 50 [Source:HGNC Symbol;Acc:HGNC:23656]
BRINP1	1.49687	#N/A	3.71774	2.0451	2.44865	1.78954	2.52674	1.84033	2.27919	1.31736	1.2512	1.01007	1.78982	#N/A	2.2669	#N/A	3.54271	#N/A	#N/A	#N/A	#N/A	#N/A	#N/A	#N/A	#N/A	#N/A	1.90065	2.80529	1.85348	#N/A	1.89924	1.38508	2.88655	#N/A	#N/A	#N/A	0.901267	#N/A	1.22917	#N/A	#N/A	#N/A	2.60404	0.909226	1.88559	#N/A	2.48335	1.13351	#N/A	2.66749	#N/A	2.98515	2.98778	3.06871	2.96668	1.47289	0.820367	2.3279	2.43377	#N/A	#N/A	2.59958	1.36954	38	ENSG00000078725	BRINP1	protein_coding	BMP/retinoic acid inducible neural specific 1 [Source:HGNC Symbol;Acc:HGNC:2687]
#259269	0.976327	#N/A	5.00992	3.88964	2.38741	1.43214	#N/A	2.11246	1.34984	#N/A	0.679262	#N/A	1.36245	5.07264	4.85507	4.54219	#N/A	1.84756	1.09136	0.679946	0.883113	1.18323	#N/A	0.623133	1.07383	#N/A	2.88948	1.37407	1.49907	#N/A	1.78544	0.807701	1.8766	#N/A	#N/A	#N/A	#N/A	#N/A	1.20016	#N/A	#N/A	#N/A	2.51683	0.7195	1.4321	#N/A	1.61719	#N/A	#N/A	3.06404	#N/A	7.17747	2.14235	#N/A	1.61033	#N/A	#N/A	1.4073	1.3184	#N/A	1.54496	1.10012	#N/A	38	ENSG00000259269		lncRNA	novel transcript
GREB1L	0.664207	5.75123	8.82061	5.92689	5.7588	6.87516	6.00943	4.81245	6.34204	0.363285	4.94994	1.87547	3.17847	#N/A	#N/A	0.887971	1.22383	#N/A	#N/A	#N/A	#N/A	#N/A	#N/A	0.986183	#N/A	0.894295	4.58917	4.44821	5.08394	7.1614	2.55038	2.93338	2.50899	1.53964	#N/A	#N/A	#N/A	#N/A	#N/A	#N/A	#N/A	#N/A	#N/A	#N/A	#N/A	#N/A	#N/A	#N/A	#N/A	0.246209	#N/A	5.10084	3.59288	4.18962	7.58548	7.16672	5.25036	5.33409	4.45184	2.55235	1.22665	6.11837	3.95368	38	ENSG00000141449	GREB1L	protein_coding	GREB1 like retinoic acid receptor coactivator [Source:HGNC Symbol;Acc:HGNC:31042]
MIPOL1	#N/A	4.18299	2.5869	1.9984	2.62502	2.98471	1.87037	1.16297	2.48072	#N/A	1.72452	#N/A	0.893757	0.214915	0.553588	#N/A	#N/A	0.293645	0.484251	0.982434	0.511086	#N/A	#N/A	0.719263	#N/A	0.718681	4.40635	3.82282	4.37943	5.79414	0.32687	0.621333	#N/A	#N/A	#N/A	#N/A	#N/A	#N/A	0.139258	0.129271	#N/A	#N/A	#N/A	#N/A	#N/A	#N/A	#N/A	#N/A	#N/A	0.185535	#N/A	0.304684	0.504132	0.714687	0.736075	0.636731	1.61813	0.760343	0.567449	0.758337	#N/A	4.29538	5.31197	38	ENSG00000151338	MIPOL1	protein_coding	mirror-image polydactyly 1 [Source:HGNC Symbol;Acc:HGNC:21460]
USP53	#N/A	2.51738	5.1144	2.56387	4.96619	5.0553	4.6514	2.44576	4.01002	#N/A	3.68316	#N/A	2.32334	1.0031	#N/A	#N/A	#N/A	0.905812	1.18799	1.5925	#N/A	1.50827	0.293182	1.48579	1.21874	#N/A	2.60723	2.30211	2.6477	2.10204	0.329136	0.892181	#N/A	#N/A	#N/A	#N/A	#N/A	#N/A	#N/A	#N/A	#N/A	0.27393	#N/A	#N/A	#N/A	#N/A	#N/A	#N/A	#N/A	#N/A	0.19128	5.35495	2.66809	2.57688	5.42038	4.55553	4.15671	4.51273	2.65407	2.0655	0.987739	3.07684	4.52107	38	ENSG00000145390	USP53	protein_coding	ubiquitin specific peptidase 53 [Source:HGNC Symbol;Acc:HGNC:29255]
JPX	#N/A	1.87916	0.832967	0.668176	1.00084	1.1748	1.19109	0.634572	1.50147	0.244575	1.82945	#N/A	0.74253	0.297779	0.490811	0.394566	0.452367	0.395471	0.473952	1.35434	#N/A	#N/A	#N/A	1.41384	0.777652	#N/A	1.05119	1.14943	1.20993	#N/A	0.223651	#N/A	#N/A	#N/A	#N/A	#N/A	#N/A	#N/A	#N/A	#N/A	#N/A	0.139723	#N/A	#N/A	#N/A	#N/A	#N/A	#N/A	0.529253	#N/A	#N/A	0.563902	0.317345	0.698184	0.758313	1.01873	2.08132	1.2486	1.18037	1.4382	0.294671	1.00025	1.302	38	ENSG00000225470	JPX	lncRNA	JPX transcript, XIST activator [Source:HGNC Symbol;Acc:HGNC:37191]
HIVEP3	#N/A	2.59948	0.175259	0.875057	0.575815	0.640349	#N/A	1.5903	#N/A	#N/A	#N/A	#N/A	0.550546	0.76679	1.69671	0.943776	0.883771	0.972743	0.711413	1.69669	1.29927	0.827885	0.492183	1.50678	0.467082	#N/A	0.993904	0.645687	#N/A	1.10482	0.387108	0.900989	#N/A	#N/A	#N/A	#N/A	#N/A	#N/A	0.392743	#N/A	#N/A	#N/A	0.590183	0.317018	0.550444	#N/A	0.576227	0.287938	#N/A	0.801492	#N/A	0.447046	#N/A	1.20164	1.27464	0.630785	1.9685	0.779416	#N/A	1.0226	#N/A	#N/A	#N/A	38	ENSG00000127124	HIVEP3	protein_coding	HIVEP zinc finger 3 [Source:HGNC Symbol;Acc:HGNC:13561]
#271945	#N/A	4.74717	3.4827	1.96966	5.59365	3.83443	4.99582	1.60837	4.54275	2.25033	3.51823	2.90405	0.970079	#N/A	#N/A	#N/A	#N/A	#N/A	#N/A	#N/A	0.807312	#N/A	#N/A	#N/A	#N/A	1.91561	1.20201	1.89992	2.04699	#N/A	1.12851	2.74953	2.3609	2.17357	#N/A	#N/A	2.02828	0.949935	2.31627	1.63788	1.07957	#N/A	2.67139	1.38317	2.70628	#N/A	1.38807	1.81248	1.8086	2.94425	1.70694	#N/A	#N/A	#N/A	#N/A	0.960864	1.58628	#N/A	#N/A	#N/A	#N/A	6.8473	6.03545	38	ENSG00000271945		lncRNA	novel transcript
KIF13A	#N/A	1.6942	0.44411	0.563333	0.595357	1.00564	0.4485	#N/A	1.15971	#N/A	1.17484	#N/A	0.36749	0.729532	0.333993	0.530096	0.448709	0.789653	0.775757	2.26719	0.478723	0.661422	0.240601	1.1921	0.461874	#N/A	1.31946	1.6227	1.89512	1.27545	0.525733	0.705167	0.489256	0.3375	#N/A	#N/A	#N/A	#N/A	#N/A	#N/A	#N/A	#N/A	#N/A	#N/A	#N/A	#N/A	#N/A	#N/A	0.446578	#N/A	#N/A	#N/A	#N/A	#N/A	0.498792	0.614676	1.03592	0.691344	0.407087	1.04382	#N/A	3.9531	3.0371	38	ENSG00000137177	KIF13A	protein_coding	kinesin family member 13A [Source:HGNC Symbol;Acc:HGNC:14566]
SLC38A6	#N/A	2.42821	1.88646	1.14913	1.61434	2.46948	1.7615	1.58813	2.63315	#N/A	2.03808	#N/A	1.07928	0.552844	0.500754	0.547265	0.738923	0.532317	0.820472	1.62845	#N/A	0.613431	#N/A	1.42361	1.0395	#N/A	#N/A	#N/A	#N/A	1.50254	#N/A	#N/A	#N/A	#N/A	#N/A	#N/A	#N/A	#N/A	0.21382	#N/A	#N/A	#N/A	0.286862	#N/A	0.303112	#N/A	0.244577	0.203734	#N/A	0.47473	#N/A	1.11221	0.666085	0.745132	1.50384	1.39405	2.45111	1.59216	0.934894	2.43502	#N/A	2.10963	2.22849	38	ENSG00000139974	SLC38A6	protein_coding	solute carrier family 38 member 6 [Source:HGNC Symbol;Acc:HGNC:19863]
#279159	#N/A	3.70055	1.2324	1.33279	1.30071	1.86409	1.26266	1.25104	2.14241	0.469483	1.49156	#N/A	1.18699	0.978618	0.954178	1.18351	1.74387	1.04554	1.32753	1.05131	0.836617	#N/A	0.498221	1.01567	#N/A	#N/A	1.52502	1.27511	1.40962	#N/A	0.901414	#N/A	0.937515	#N/A	#N/A	#N/A	0.342966	#N/A	#N/A	#N/A	#N/A	#N/A	#N/A	#N/A	#N/A	#N/A	#N/A	#N/A	1.36029	#N/A	#N/A	0.597546	0.979702	0.656171	0.717146	0.786696	3.11478	2.12221	1.15329	#N/A	#N/A	1.90558	1.3855	38	ENSG00000279159		lncRNA	novel transcript, antisense to MTMR3
TXNRD1	#N/A	2.08218	2.13375	1.04062	1.6175	2.86426	1.56749	1.29585	2.69835	#N/A	3.49937	#N/A	1.33117	0.743777	0.623497	0.682253	0.89965	0.74066	0.754462	1.50772	#N/A	1.39646	#N/A	1.50379	0.838424	#N/A	1.07327	1.27253	1.13438	#N/A	0.790932	0.743651	0.888785	#N/A	#N/A	#N/A	#N/A	#N/A	#N/A	#N/A	#N/A	#N/A	#N/A	#N/A	#N/A	#N/A	#N/A	#N/A	#N/A	#N/A	#N/A	2.36078	1.05045	1.02967	3.14471	2.68673	3.7192	4.48271	1.45335	1.09924	0.6763	1.6135	1.23307	38	ENSG00000198431	TXNRD1	protein_coding	thioredoxin reductase 1 [Source:HGNC Symbol;Acc:HGNC:12437]
PLPP1	#N/A	1.64924	#N/A	#N/A	#N/A	0.682435	0.735845	0.818006	0.902993	#N/A	1.39678	#N/A	#N/A	0.336998	0.404334	0.578137	0.826322	0.5017	0.483935	1.24062	0.49234	0.742797	#N/A	0.874394	0.502178	1.03445	3.50477	3.1924	4.0553	2.54233	#N/A	#N/A	#N/A	#N/A	#N/A	#N/A	#N/A	#N/A	0.296751	#N/A	#N/A	#N/A	0.322792	0.342713	0.291205	#N/A	0.295655	#N/A	#N/A	0.535847	#N/A	1.05932	0.614126	#N/A	1.20411	0.974414	2.2393	1.68107	0.654048	1.46256	#N/A	3.20925	3.23317	38	ENSG00000067113	PLPP1	protein_coding	phospholipid phosphatase 1 [Source:HGNC Symbol;Acc:HGNC:9228]
FOXRED1	#N/A	2.48104	2.29795	1.36462	1.53148	3.13008	3.40135	1.46993	2.73145	#N/A	3.17616	0.947846	1.41819	1.08514	1.10597	1.22475	1.13354	1.01352	1.20849	1.60209	1.40034	1.08167	0.698924	1.68098	#N/A	#N/A	1.3793	1.29951	2.35319	#N/A	0.699421	#N/A	#N/A	#N/A	#N/A	#N/A	#N/A	#N/A	#N/A	#N/A	#N/A	#N/A	#N/A	#N/A	#N/A	#N/A	#N/A	#N/A	0.723688	#N/A	#N/A	1.63942	0.887046	1.78074	1.55411	1.66765	3.2101	1.80363	1.96382	1.41218	#N/A	1.85226	2.40155	38	ENSG00000110074	FOXRED1	protein_coding	FAD dependent oxidoreductase domain containing 1 [Source:HGNC Symbol;Acc:HGNC:26927]
PTPN4	#N/A	1.25917	1.12323	1.06816	1.27521	1.68139	1.78061	1.1275	1.8994	#N/A	1.49479	0.580799	0.898246	1.32721	1.37286	1.26678	1.82376	1.56926	1.60844	3.53015	1.43057	1.60855	0.562068	2.64489	1.08417	0.530289	2.42581	1.88856	2.69446	0.952413	#N/A	#N/A	#N/A	#N/A	#N/A	#N/A	#N/A	#N/A	#N/A	#N/A	#N/A	#N/A	#N/A	#N/A	#N/A	#N/A	#N/A	#N/A	#N/A	#N/A	#N/A	1.64657	1.41617	1.49545	2.63792	2.05762	2.92293	2.642	1.16461	1.91512	0.420134	#N/A	#N/A	38	ENSG00000088179	PTPN4	protein_coding	protein tyrosine phosphatase non-receptor type 4 [Source:HGNC Symbol;Acc:HGNC:9656]
MMAB	#N/A	2.97449	0.899561	1.20055	#N/A	1.61869	#N/A	1.16381	2.05862	#N/A	3.36373	#N/A	0.996825	2.61544	2.72893	1.98776	1.09533	2.14838	1.88131	2.9011	1.40043	2.30219	0.621058	3.19807	0.934382	#N/A	1.694	#N/A	2.19322	2.14814	1.88713	1.67065	1.14599	#N/A	#N/A	#N/A	#N/A	#N/A	#N/A	#N/A	#N/A	#N/A	#N/A	#N/A	#N/A	#N/A	#N/A	#N/A	#N/A	#N/A	#N/A	2.49846	1.50531	2.48653	2.44108	3.2475	1.29166	3.55947	2.00726	1.70272	1.02809	1.77031	1.15737	38	ENSG00000139428	MMAB	protein_coding	metabolism of cobalamin associated B [Source:HGNC Symbol;Acc:HGNC:19331]
ESCO1	#N/A	1.4657	1.21365	1.20222	0.908122	1.47806	1.36779	0.740795	2.12358	#N/A	2.103	#N/A	0.971741	0.801974	0.847129	0.828046	0.88998	0.84241	0.777074	2.66046	1.26699	1.12344	0.493594	1.63133	1.40809	#N/A	0.955955	0.959703	1.20187	#N/A	0.915263	0.965058	1.06431	#N/A	#N/A	#N/A	#N/A	#N/A	#N/A	#N/A	#N/A	#N/A	#N/A	#N/A	#N/A	#N/A	#N/A	#N/A	#N/A	#N/A	#N/A	0.960978	0.868733	0.9315	1.50227	1.25154	2.89833	2.07797	1.08502	1.87394	#N/A	0.511106	#N/A	38	ENSG00000141446	ESCO1	protein_coding	establishment of sister chromatid cohesion N-acetyltransferase 1 [Source:HGNC Symbol;Acc:HGNC:24645]
KLHL21	#N/A	2.33213	4.63625	2.96239	5.20557	5.01256	4.55388	3.00266	4.65922	0.613763	3.76893	#N/A	2.87706	1.05748	1.09165	0.980354	1.31892	1.43665	#N/A	3.37433	#N/A	#N/A	0.493256	#N/A	1.11686	#N/A	2.68541	2.34732	1.70566	2.53867	0.461697	#N/A	#N/A	#N/A	#N/A	#N/A	0.388757	#N/A	#N/A	#N/A	#N/A	#N/A	#N/A	#N/A	#N/A	#N/A	#N/A	#N/A	#N/A	#N/A	0.364881	3.09519	1.74035	1.70773	2.54531	3.69166	3.17959	3.30287	3.2185	1.37461	1.1445	2.10126	2.14409	38	ENSG00000162413	KLHL21	protein_coding	kelch like family member 21 [Source:HGNC Symbol;Acc:HGNC:29041]
GYPC	#N/A	2.34255	#N/A	0.645237	#N/A	#N/A	1.07011	0.9578	1.17394	#N/A	1.29307	#N/A	#N/A	2.47001	#N/A	1.70965	2.87755	1.86668	0.833225	1.74177	0.98579	1.25027	#N/A	2.34724	1.02438	#N/A	#N/A	#N/A	1.61172	#N/A	2.9941	2.09259	2.00536	#N/A	#N/A	#N/A	1.04339	#N/A	1.09397	0.549302	#N/A	#N/A	0.949673	#N/A	0.561429	#N/A	0.596266	0.294116	#N/A	1.08578	#N/A	1.20803	2.01549	0.861318	0.914846	3.44926	2.11101	2.78289	#N/A	#N/A	1.06228	3.37854	1.74483	38	ENSG00000136732	GYPC	protein_coding	glycophorin C (Gerbich blood group) [Source:HGNC Symbol;Acc:HGNC:4704]
FNTB	#N/A	1.77271	2.00891	1.21673	1.86795	2.07265	1.34202	1.45441	2.46106	#N/A	2.22206	#N/A	1.46306	1.04182	1.25417	1.23671	0.659219	1.08409	1.78837	0.938913	1.26879	1.22093	0.671725	1.92323	1.18167	#N/A	1.24791	1.3522	1.60115	2.21022	#N/A	#N/A	#N/A	#N/A	#N/A	#N/A	#N/A	#N/A	#N/A	#N/A	#N/A	#N/A	#N/A	#N/A	#N/A	#N/A	#N/A	#N/A	#N/A	#N/A	0.207493	1.24216	0.945601	1.20993	2.30136	1.23843	3.38392	2.92619	1.42436	1.87613	#N/A	1.13051	1.68609	38	ENSG00000257365	FNTB	protein_coding	farnesyltransferase, CAAX box, beta [Source:HGNC Symbol;Acc:HGNC:3785]
PCNX4-DT	#N/A	2.15923	4.53125	3.44887	3.43291	6.75607	3.53145	3.10927	2.49383	#N/A	1.82325	#N/A	2.20364	1.23011	1.5642	1.96644	1.47364	1.30424	#N/A	4.78125	2.38135	1.85824	#N/A	0.98281	1.9543	#N/A	2.999	2.94933	2.67275	#N/A	0.8692	#N/A	1.32405	#N/A	#N/A	#N/A	#N/A	#N/A	#N/A	0.270247	#N/A	#N/A	#N/A	#N/A	#N/A	#N/A	#N/A	#N/A	#N/A	#N/A	0.299957	3.25965	1.71867	2.7224	3.79755	4.2256	4.63499	2.66286	2.41695	2.30155	0.945811	3.25772	#N/A	38	ENSG00000258553	PCNX4-DT	lncRNA	PCNX4 divergent transcript [Source:HGNC Symbol;Acc:HGNC:55447]
FNDC5	#N/A	1.03743	0.34774	0.566688	0.298248	0.767689	0.547856	0.34181	0.672424	0.734342	0.545339	#N/A	2.29825	#N/A	#N/A	#N/A	#N/A	#N/A	#N/A	#N/A	#N/A	#N/A	#N/A	#N/A	#N/A	#N/A	0.477243	0.303195	0.311788	#N/A	1.36981	0.530787	1.16726	#N/A	#N/A	#N/A	1.03607	#N/A	1.83053	#N/A	#N/A	#N/A	2.54669	1.04217	2.14961	#N/A	1.76849	0.706326	#N/A	3.3247	0.535475	5.32888	0.566628	0.832218	0.726255	0.570125	0.646982	0.605738	0.659072	0.524056	1.07051	1.07302	0.468988	38	ENSG00000160097	FNDC5	protein_coding	fibronectin type III domain containing 5 [Source:HGNC Symbol;Acc:HGNC:20240]
MTG2	#N/A	1.64252	1.35837	1.11265	1.19815	1.83381	1.45007	1.67218	2.23658	0.278446	1.7003	#N/A	0.999545	0.636823	0.525471	0.617472	1.19015	0.773371	1.18585	1.46138	#N/A	1.11711	#N/A	2.25314	0.809905	#N/A	1.39329	1.08581	1.36187	#N/A	0.575792	#N/A	0.611384	#N/A	#N/A	#N/A	#N/A	#N/A	#N/A	#N/A	#N/A	#N/A	#N/A	#N/A	#N/A	#N/A	#N/A	#N/A	#N/A	#N/A	#N/A	1.15876	0.919651	0.866919	1.37569	1.85582	4.00559	2.88415	0.831041	1.18819	0.631719	0.846265	1.34503	38	ENSG00000101181	MTG2	protein_coding	mitochondrial ribosome associated GTPase 2 [Source:HGNC Symbol;Acc:HGNC:16239]
RPS6KB1	#N/A	1.26439	1.29349	1.00676	1.19216	2.01177	1.24024	0.890175	2.12786	#N/A	1.34819	#N/A	0.917247	0.627017	0.785572	0.855189	0.964492	0.769918	0.828115	1.77058	0.62835	#N/A	#N/A	1.7852	0.579799	0.621291	1.1499	1.03799	1.2893	#N/A	0.639498	0.78641	0.378527	#N/A	#N/A	#N/A	#N/A	#N/A	#N/A	#N/A	#N/A	#N/A	#N/A	#N/A	#N/A	#N/A	#N/A	#N/A	0.613082	#N/A	#N/A	0.750528	0.738851	0.448591	1.14631	1.27222	2.90503	1.78067	0.689358	1.89968	#N/A	#N/A	1.00594	38	ENSG00000108443	RPS6KB1	protein_coding	ribosomal protein S6 kinase B1 [Source:HGNC Symbol;Acc:HGNC:10436]
TFDP2	#N/A	1.03117	1.41673	0.999874	1.3295	1.88455	1.54288	1.22068	1.62778	#N/A	2.91501	0.727548	0.841668	1.02831	0.923054	0.725813	0.607612	1.43786	1.02296	2.12784	0.75553	1.21734	0.358463	1.75657	0.89901	#N/A	1.21103	1.61328	1.72608	#N/A	#N/A	#N/A	#N/A	#N/A	#N/A	#N/A	#N/A	#N/A	#N/A	#N/A	#N/A	#N/A	#N/A	#N/A	#N/A	#N/A	#N/A	#N/A	#N/A	#N/A	0.137594	1.06541	0.666456	1.34184	1.41299	1.21327	2.61534	2.04613	1.06304	1.65365	0.551908	1.29836	#N/A	38	ENSG00000114126	TFDP2	protein_coding	transcription factor Dp-2 [Source:HGNC Symbol;Acc:HGNC:11751]
#258603	#N/A	1.71226	4.2865	2.70057	3.69894	3.58762	2.93327	2.60582	3.3086	#N/A	3.05148	#N/A	2.3266	1.75381	2.02361	1.61652	1.90074	1.86859	1.21052	5.59164	#N/A	2.56692	0.96839	2.30887	1.35865	#N/A	2.13898	2.80525	3.18618	#N/A	0.553266	#N/A	1.02207	#N/A	#N/A	#N/A	#N/A	#N/A	#N/A	#N/A	#N/A	#N/A	#N/A	0.283966	#N/A	#N/A	#N/A	#N/A	#N/A	#N/A	#N/A	3.21741	2.3589	2.76123	5.27902	2.82442	3.6967	7.22779	1.73028	1.785	#N/A	2.5661	6.30921	38	ENSG00000258603		lncRNA	novel transcript, antisense to ACOT6
GPC1	#N/A	2.13387	6.61929	4.20787	3.36417	4.84465	4.14042	6.48274	2.78941	#N/A	3.37329	#N/A	2.41761	5.78661	6.95802	4.21234	#N/A	4.00108	3.78214	2.62489	3.5756	4.03548	1.3745	3.52952	2.28747	#N/A	5.84378	4.79727	4.85384	#N/A	3.53157	#N/A	1.71893	#N/A	#N/A	#N/A	#N/A	#N/A	#N/A	#N/A	#N/A	#N/A	#N/A	#N/A	#N/A	#N/A	#N/A	#N/A	#N/A	#N/A	#N/A	9.11157	3.68633	4.78155	4.60659	2.59623	2.7003	4.59839	2.78027	1.69277	1.71593	4.39228	3.33493	38	ENSG00000063660	GPC1	protein_coding	glypican 1 [Source:HGNC Symbol;Acc:HGNC:4449]
ZFX	#N/A	1.0543	0.783094	0.740022	0.798074	1.39114	1.02033	0.876257	1.81085	#N/A	1.23325	#N/A	0.704177	0.695046	0.862014	0.76212	0.733175	0.754116	0.844064	2.03745	0.703335	0.941417	#N/A	1.29051	0.813276	#N/A	0.841032	1.17645	0.944078	1.3722	0.729152	0.755162	0.643554	#N/A	#N/A	#N/A	#N/A	#N/A	#N/A	#N/A	#N/A	#N/A	#N/A	#N/A	#N/A	#N/A	#N/A	#N/A	#N/A	#N/A	#N/A	0.499387	0.640702	0.748777	1.07044	0.787392	2.53355	1.96524	0.723828	1.19195	#N/A	0.954131	#N/A	38	ENSG00000005889	ZFX	protein_coding	zinc finger protein X-linked [Source:HGNC Symbol;Acc:HGNC:12869]
DPM1	#N/A	1.46199	1.65988	0.956319	1.81482	1.55017	2.2855	1.34461	2.58732	#N/A	3.34967	1.05841	0.790612	0.76573	0.658542	0.798905	0.616547	0.515309	1.31327	1.47621	1.24725	0.711688	0.594075	1.59866	#N/A	#N/A	1.26481	1.28978	1.79247	#N/A	0.737173	#N/A	0.800224	#N/A	#N/A	#N/A	0.276211	#N/A	#N/A	#N/A	#N/A	#N/A	#N/A	#N/A	#N/A	#N/A	#N/A	#N/A	0.861796	#N/A	#N/A	1.22765	0.710936	1.60519	1.74692	1.75019	2.92405	2.3458	0.878837	1.15112	#N/A	#N/A	#N/A	38	ENSG00000000419	DPM1	protein_coding	dolichyl-phosphate mannosyltransferase subunit 1, catalytic [Source:HGNC Symbol;Acc:HGNC:3005]
OCRL	#N/A	1.67582	0.674323	0.962664	0.824681	1.39697	1.5567	1.12716	1.90698	#N/A	1.73857	#N/A	0.487077	0.859499	0.41383	0.631342	0.710575	0.942569	1.02775	2.14994	#N/A	1.22726	0.547402	1.21168	1.44335	#N/A	0.755183	1.19663	1.4904	#N/A	1.39006	0.980241	1.18912	0.999447	#N/A	#N/A	#N/A	#N/A	#N/A	#N/A	#N/A	#N/A	#N/A	#N/A	#N/A	#N/A	#N/A	#N/A	#N/A	#N/A	#N/A	1.5246	1.05694	1.38054	1.35549	2.47761	3.05878	2.17055	0.954075	#N/A	#N/A	2.72186	2.51002	38	ENSG00000122126	OCRL	protein_coding	OCRL inositol polyphosphate-5-phosphatase [Source:HGNC Symbol;Acc:HGNC:8108]
EPC1	#N/A	0.83211	0.991454	0.929751	1.11847	1.27311	1.14411	0.975147	1.86405	#N/A	1.848	#N/A	0.693721	0.638451	0.829741	0.6316	0.797886	0.569654	0.735057	1.61545	0.772808	1.02405	0.316522	1.28477	0.716003	#N/A	0.861018	1.01502	0.925782	#N/A	0.565798	0.850674	0.371286	#N/A	#N/A	#N/A	#N/A	#N/A	#N/A	#N/A	#N/A	#N/A	#N/A	#N/A	#N/A	#N/A	#N/A	#N/A	#N/A	#N/A	#N/A	0.631142	0.545528	0.926212	0.704904	1.0739	2.81274	1.33893	0.811217	1.28634	#N/A	#N/A	0.656894	38	ENSG00000120616	EPC1	protein_coding	enhancer of polycomb homolog 1 [Source:HGNC Symbol;Acc:HGNC:19876]
ZNF592	#N/A	1.15718	1.22317	1.04	1.19534	2.08702	1.41603	1.21413	1.77019	#N/A	2.53152	#N/A	1.00596	0.292745	1.08397	0.68914	0.86905	0.468375	#N/A	1.3297	0.890845	0.575041	#N/A	0.96571	1.15844	#N/A	0.570206	0.606594	0.459911	#N/A	0.604123	#N/A	0.479929	#N/A	#N/A	#N/A	#N/A	#N/A	#N/A	#N/A	#N/A	#N/A	#N/A	#N/A	#N/A	#N/A	#N/A	#N/A	0.655057	#N/A	#N/A	1.29422	1.11003	1.31758	2.45871	1.76126	3.20901	2.98232	1.23993	2.5171	0.718073	0.95325	0.700237	38	ENSG00000166716	ZNF592	protein_coding	zinc finger protein 592 [Source:HGNC Symbol;Acc:HGNC:28986]
MRAS	#N/A	1.40235	3.48814	1.25505	2.94874	4.68204	2.85118	#N/A	3.89954	#N/A	2.99117	#N/A	1.86441	1.04985	1.58312	1.07706	#N/A	1.2635	0.786264	2.30397	1.16819	1.50891	#N/A	1.00998	1.59991	#N/A	1.84214	1.49632	1.50453	3.50578	1.23111	#N/A	1.40971	0.71959	#N/A	#N/A	#N/A	#N/A	#N/A	#N/A	#N/A	#N/A	#N/A	#N/A	#N/A	#N/A	#N/A	#N/A	#N/A	#N/A	#N/A	4.11155	2.21185	2.46864	4.39555	2.67066	3.78015	4.37123	1.70149	1.33141	0.833517	5.0432	5.89483	38	ENSG00000158186	MRAS	protein_coding	muscle RAS oncogene homolog [Source:HGNC Symbol;Acc:HGNC:7227]
DNAJA3#103423	#N/A	1.45157	2.97047	1.59068	2.67599	3.25614	2.07551	1.5857	4.19337	#N/A	2.45255	1.23172	1.6606	2.39878	1.65899	1.83266	1.3256	2.36326	1.62843	2.82103	1.58924	1.97525	#N/A	1.93158	1.49075	#N/A	1.51774	1.57441	1.16316	#N/A	1.02447	#N/A	0.875685	#N/A	#N/A	#N/A	#N/A	#N/A	#N/A	#N/A	#N/A	#N/A	#N/A	#N/A	#N/A	#N/A	#N/A	#N/A	1.02787	#N/A	#N/A	2.52413	1.23301	1.8361	1.93322	1.62733	2.80705	4.22446	2.15016	2.66776	0.610097	#N/A	#N/A	38	ENSG00000103423	DNAJA3	protein_coding	DnaJ heat shock protein family (Hsp40) member A3 [Source:HGNC Symbol;Acc:HGNC:11808]
CRAT	#N/A	0.598711	4.73294	1.0449	0.851106	0.863011	0.549877	1.53305	#N/A	2.52808	#N/A	0.326625	1.28219	1.66686	1.35293	1.69499	0.42186	0.990876	0.465888	0.349847	#N/A	#N/A	0.950283	#N/A	#N/A	#N/A	1.40664	0.620872	0.609985	#N/A	2.24837	#N/A	1.23606	#N/A	#N/A	#N/A	1.09406	#N/A	#N/A	#N/A	#N/A	#N/A	1.82543	0.416682	2.30768	#N/A	2.12041	0.899848	#N/A	2.55776	#N/A	3.58162	1.84518	0.560028	0.601995	0.436512	#N/A	#N/A	0.547186	#N/A	#N/A	0.695311	0.842039	38	ENSG00000095321	CRAT	protein_coding	carnitine O-acetyltransferase [Source:HGNC Symbol;Acc:HGNC:2342]
SLC25A33	#N/A	1.2235	3.06211	1.73393	2.39985	2.94906	2.62449	1.50576	3.46322	#N/A	2.87389	#N/A	1.09126	2.04521	1.58597	1.48812	1.85544	1.82844	1.94054	2.07949	1.18071	1.30486	0.694259	1.57924	1.79753	#N/A	1.59076	1.63989	1.59435	3.16822	2.03056	2.0382	1.83727	0.749047	#N/A	#N/A	#N/A	#N/A	#N/A	#N/A	#N/A	#N/A	#N/A	#N/A	#N/A	#N/A	#N/A	#N/A	#N/A	#N/A	#N/A	#N/A	0.655573	1.08378	0.93264	#N/A	3.53917	#N/A	1.25787	1.13599	#N/A	2.33456	1.1894	38	ENSG00000171612	SLC25A33	protein_coding	solute carrier family 25 member 33 [Source:HGNC Symbol;Acc:HGNC:29681]
CFAP70	#N/A	1.73276	1.67348	1.52465	1.85505	1.45228	2.48214	1.22981	1.38741	#N/A	1.22289	#N/A	0.989566	0.923779	0.693049	1.25386	1.13401	1.79309	1.39006	1.85818	1.19411	0.920372	0.578759	1.92211	1.42386	#N/A	1.06806	1.96407	2.29498	#N/A	0.785443	#N/A	0.955514	#N/A	#N/A	#N/A	#N/A	#N/A	#N/A	#N/A	#N/A	#N/A	#N/A	#N/A	#N/A	#N/A	#N/A	#N/A	#N/A	#N/A	#N/A	2.06882	0.935913	2.47923	3.04005	1.00208	2.5402	2.30531	#N/A	1.9293	1.3952	1.95149	4.84453	38	ENSG00000156042	CFAP70	protein_coding	cilia and flagella associated protein 70 [Source:HGNC Symbol;Acc:HGNC:30726]
ANAPC10	#N/A	1.17096	0.566104	#N/A	0.812995	0.902594	0.961477	0.635777	1.44415	#N/A	1.96195	#N/A	0.601914	0.549332	0.962258	0.594474	0.587788	0.949464	1.28526	1.73131	1.06166	0.801121	0.763334	1.49295	0.916192	#N/A	0.564143	1.13444	1.22711	#N/A	0.397189	#N/A	0.515476	#N/A	#N/A	#N/A	#N/A	#N/A	#N/A	#N/A	#N/A	#N/A	#N/A	#N/A	#N/A	#N/A	#N/A	#N/A	#N/A	0.276045	#N/A	0.780629	0.624865	0.809155	1.06813	1.18601	1.63472	1.49398	0.930518	1.37351	0.60192	1.24236	#N/A	38	ENSG00000164162	ANAPC10	protein_coding	anaphase promoting complex subunit 10 [Source:HGNC Symbol;Acc:HGNC:24077]
RNFT1	#N/A	1.35489	2.26248	1.61543	2.05919	2.5682	2.39793	2.2479	2.92814	#N/A	2.59668	#N/A	1.56313	0.585067	0.601575	0.538957	1.06799	0.634401	0.856459	2.29572	#N/A	1.09457	0.442017	1.7466	1.10336	#N/A	#N/A	#N/A	#N/A	1.58914	1.08356	0.848941	1.13407	#N/A	#N/A	#N/A	#N/A	#N/A	#N/A	#N/A	#N/A	0.309529	#N/A	#N/A	#N/A	#N/A	#N/A	#N/A	0.827768	#N/A	#N/A	1.71528	1.44848	0.937829	1.8634	2.12492	2.14495	2.27434	1.24421	1.22448	0.853116	0.889633	#N/A	38	ENSG00000189050	RNFT1	protein_coding	ring finger protein, transmembrane 1 [Source:HGNC Symbol;Acc:HGNC:30206]
LIPT2-AS1	#N/A	1.39275	2.80165	1.69979	2.80052	2.48253	2.52626	2.36631	1.87836	#N/A	1.50194	#N/A	1.41912	3.25256	4.10298	2.13903	2.00503	1.45083	#N/A	2.10089	#N/A	2.37157	1.19475	#N/A	2.14461	#N/A	2.63216	2.15904	2.1288	#N/A	1.88824	1.55488	2.37942	1.73531	#N/A	#N/A	#N/A	#N/A	#N/A	#N/A	#N/A	#N/A	#N/A	#N/A	#N/A	#N/A	#N/A	#N/A	#N/A	#N/A	0.383513	2.91244	1.80564	4.36656	4.22576	3.68172	1.72568	4.13705	2.41862	1.45346	#N/A	3.27575	2.09599	38	ENSG00000254837	LIPT2-AS1	lncRNA	LIPT2 antisense RNA 1 [Source:HGNC Symbol;Acc:HGNC:56172]
#279168	#N/A	1.14165	0.99444	1.23341	1.24369	1.56494	0.829697	0.649562	1.12187	#N/A	1.85056	#N/A	0.639384	0.971274	1.11722	1.2675	0.946561	1.16328	0.852086	1.34844	0.716861	#N/A	0.342224	0.853199	#N/A	#N/A	1.02659	1.72236	1.28994	#N/A	0.555279	0.813742	0.524783	0.718999	#N/A	#N/A	#N/A	#N/A	#N/A	#N/A	#N/A	#N/A	#N/A	#N/A	#N/A	#N/A	#N/A	#N/A	#N/A	#N/A	#N/A	0.566955	0.455769	0.629332	1.2793	0.755596	2.58477	1.20139	0.858867	1.01213	#N/A	1.26424	1.13397	38	ENSG00000279168		lncRNA	novel transcript, sense overlapping POLR2J2, UPK3BL and RASA4
SEC13	#N/A	1.13813	1.2197	0.946432	0.905166	1.43801	1.17068	0.803517	2.83825	0.337201	2.78207	1.30473	0.798792	0.514676	0.783716	0.569775	#N/A	0.567377	#N/A	2.46123	1.07026	0.8941	#N/A	1.12518	0.889452	#N/A	1.28743	1.14979	1.13271	#N/A	0.61974	1.31174	0.610079	#N/A	#N/A	#N/A	0.521637	#N/A	#N/A	#N/A	#N/A	#N/A	#N/A	#N/A	#N/A	#N/A	#N/A	#N/A	#N/A	#N/A	#N/A	1.21135	1.15006	0.90362	1.91819	2.0109	4.06558	3.01727	1.01374	#N/A	0.543815	1.11158	#N/A	38	ENSG00000157020	SEC13	protein_coding	SEC13 homolog, nuclear pore and COPII coat complex component [Source:HGNC Symbol;Acc:HGNC:10697]
LAMTOR5-AS1	#N/A	1.05919	1.24095	1.04389	1.93857	1.74673	1.63729	1.46637	1.76683	#N/A	1.41911	1.0757	0.458011	1.02644	1.0171	0.934707	1.0251	1.52943	1.0732	1.57301	0.944363	1.67345	0.427214	1.16555	0.623819	#N/A	0.910027	1.2004	1.54573	#N/A	0.595299	#N/A	0.597496	#N/A	#N/A	#N/A	#N/A	#N/A	#N/A	#N/A	#N/A	#N/A	#N/A	#N/A	#N/A	#N/A	#N/A	#N/A	#N/A	#N/A	#N/A	0.508839	0.476673	#N/A	0.489314	1.25986	3.25277	0.773786	0.882401	1.70088	#N/A	1.1151	0.951836	38	ENSG00000224699	LAMTOR5-AS1	lncRNA	LAMTOR5 antisense RNA 1 [Source:HGNC Symbol;Acc:HGNC:40823]
KCNIP2	#N/A	1.48697	3.34171	1.9082	2.66682	3.12796	4.30459	2.19195	2.11617	#N/A	3.36597	#N/A	1.13453	1.53298	1.32995	1.52999	2.53435	1.58945	2.28017	2.50654	1.35623	#N/A	0.828356	2.21805	1.87254	#N/A	1.63664	1.80392	#N/A	#N/A	1.5299	#N/A	1.43028	1.28639	#N/A	#N/A	#N/A	#N/A	#N/A	#N/A	#N/A	#N/A	0.33641	#N/A	0.565179	#N/A	#N/A	#N/A	#N/A	0.579405	#N/A	1.55876	1.23769	3.10546	#N/A	#N/A	1.55189	1.91342	2.11008	1.33094	#N/A	2.65551	2.99793	38	ENSG00000120049	KCNIP2	protein_coding	potassium voltage-gated channel interacting protein 2 [Source:HGNC Symbol;Acc:HGNC:15522]
PHAX	#N/A	1.4187	0.496748	1.03142	#N/A	0.778751	1.55091	1.41573	2.14265	0.602916	2.20723	1.76929	0.656513	0.66493	0.831234	#N/A	2.34669	1.63951	#N/A	1.49237	1.04428	1.93907	#N/A	1.31426	1.79747	#N/A	1.6366	1.94025	1.9899	2.08468	0.659987	#N/A	#N/A	#N/A	#N/A	#N/A	0.855155	#N/A	0.532526	#N/A	#N/A	#N/A	#N/A	#N/A	#N/A	#N/A	#N/A	#N/A	#N/A	0.298211	#N/A	0.823171	0.791378	1.25882	#N/A	0.953348	1.18075	2.58138	1.63778	1.30612	#N/A	1.82032	2.12717	38	ENSG00000164902	PHAX	protein_coding	phosphorylated adaptor for RNA export [Source:HGNC Symbol;Acc:HGNC:10241]
UBA2	#N/A	0.87836	1.74165	1.26499	1.94277	2.29827	1.56881	1.10079	2.32512	0.380913	1.894	#N/A	#N/A	1.32758	1.06323	1.2898	0.767451	1.53289	1.37274	1.2925	1.44484	0.980906	0.722737	1.38487	#N/A	#N/A	1.1567	1.36769	1.59683	#N/A	0.715904	0.713119	0.718695	#N/A	#N/A	#N/A	0.270797	#N/A	0.178377	#N/A	#N/A	#N/A	0.248493	0.208496	0.322863	#N/A	0.336664	0.257768	0.703034	0.387731	#N/A	#N/A	#N/A	#N/A	#N/A	#N/A	#N/A	#N/A	#N/A	#N/A	#N/A	0.842912	0.813165	38	ENSG00000126261	UBA2	protein_coding	ubiquitin like modifier activating enzyme 2 [Source:HGNC Symbol;Acc:HGNC:30661]
ARHGEF6	#N/A	#N/A	1.42629	1.95915	2.04469	2.57148	1.43751	1.83486	2.91337	0.44356	2.78773	#N/A	1.10651	0.670893	0.71603	0.79635	1.255	0.516	#N/A	2.46437	0.773506	1.39224	#N/A	1.594	0.833246	#N/A	#N/A	#N/A	#N/A	#N/A	0.535025	#N/A	0.746655	#N/A	#N/A	#N/A	#N/A	#N/A	0.364967	#N/A	#N/A	#N/A	0.237332	0.275852	0.266606	#N/A	0.193933	#N/A	#N/A	0.591699	0.139191	0.608115	0.604052	1.37272	1.05495	1.39198	4.21588	1.97636	1.14761	0.932418	#N/A	#N/A	#N/A	38	ENSG00000129675	ARHGEF6	protein_coding	Rac/Cdc42 guanine nucleotide exchange factor 6 [Source:HGNC Symbol;Acc:HGNC:685]
SUMF1	#N/A	#N/A	0.83361	0.652834	1.03153	1.07735	1.03462	0.878707	1.46581	#N/A	0.900126	#N/A	0.59979	0.775001	0.841047	0.8819	0.85227	0.781539	0.593651	0.711147	0.986331	0.858031	0.279537	1.10292	0.595028	#N/A	#N/A	#N/A	0.476567	1.38243	#N/A	#N/A	#N/A	#N/A	#N/A	#N/A	#N/A	#N/A	0.138064	#N/A	#N/A	#N/A	0.127921	#N/A	#N/A	#N/A	0.116119	#N/A	#N/A	0.214824	#N/A	0.346239	0.399556	1.01359	0.936481	0.466143	1.74502	0.958688	0.673792	0.908476	#N/A	1.04476	1.02068	38	ENSG00000144455	SUMF1	protein_coding	sulfatase modifying factor 1 [Source:HGNC Symbol;Acc:HGNC:20376]
ADK	#N/A	#N/A	1.43833	1.45278	1.81713	2.57124	1.90125	1.12159	2.71139	#N/A	2.10432	#N/A	0.917878	1.17062	#N/A	0.515148	#N/A	1.13609	1.32919	1.68354	#N/A	1.45548	0.259122	1.61462	1.14228	#N/A	0.782109	0.818636	0.468756	1.28356	0.63921	#N/A	0.545961	0.516514	#N/A	#N/A	#N/A	#N/A	#N/A	#N/A	0.0967531	#N/A	#N/A	#N/A	#N/A	#N/A	#N/A	#N/A	0.529342	#N/A	#N/A	1.22891	1.24913	0.966345	1.91083	1.66781	3.81827	2.50783	1.36058	1.12544	0.495426	#N/A	1.17445	38	ENSG00000156110	ADK	protein_coding	adenosine kinase [Source:HGNC Symbol;Acc:HGNC:257]
ALDH2	#N/A	#N/A	6.31737	2.93353	7.31817	6.79638	4.48263	2.75322	2.90546	#N/A	2.83886	#N/A	2.54937	3.0505	1.9384	2.46474	0.925354	2.75184	1.89527	2.90806	1.54063	2.04278	0.816972	2.37698	0.961138	#N/A	#N/A	#N/A	#N/A	#N/A	0.85736	#N/A	0.843536	#N/A	#N/A	#N/A	0.689819	#N/A	0.627268	#N/A	#N/A	#N/A	#N/A	#N/A	#N/A	#N/A	#N/A	#N/A	#N/A	#N/A	0.342814	3.29411	1.76734	1.35818	3.92405	2.09948	1.93186	3.21114	2.15795	1.71084	1.20488	3.06891	2.49126	38	ENSG00000111275	ALDH2	protein_coding	aldehyde dehydrogenase 2 family member [Source:HGNC Symbol;Acc:HGNC:404]
SLC36A1	#N/A	#N/A	3.62388	3.15828	2.84075	3.26098	2.64113	2.42476	2.71414	#N/A	2.63881	#N/A	1.24627	1.14282	0.749125	0.494691	#N/A	1.09795	#N/A	#N/A	1.78398	1.50543	#N/A	0.88133	1.24287	#N/A	0.777023	1.14451	1.84133	#N/A	1.25896	2.13948	1.3741	#N/A	#N/A	#N/A	#N/A	#N/A	0.579968	#N/A	#N/A	#N/A	0.923924	#N/A	0.737048	#N/A	0.844865	0.449628	#N/A	1.07877	#N/A	1.50301	1.08737	1.36399	3.07081	1.60552	1.82809	1.85088	1.56782	#N/A	#N/A	1.60649	#N/A	38	ENSG00000123643	SLC36A1	protein_coding	solute carrier family 36 member 1 [Source:HGNC Symbol;Acc:HGNC:18761]
ITFG2	#N/A	#N/A	1.35055	1.30131	1.62116	2.08434	1.65633	1.13013	1.90214	#N/A	2.60573	#N/A	1.2538	1.08627	0.866868	1.35985	1.00568	1.03002	0.840209	1.86698	0.99737	1.55849	0.485671	1.24888	0.700726	#N/A	0.753558	#N/A	0.509965	#N/A	0.593987	0.728242	0.492336	#N/A	#N/A	#N/A	#N/A	#N/A	#N/A	#N/A	#N/A	#N/A	#N/A	#N/A	#N/A	#N/A	#N/A	#N/A	0.890368	#N/A	0.287549	0.579555	0.552751	0.790482	0.782808	1.08516	1.70933	1.38306	1.05498	1.07891	#N/A	#N/A	0.957435	38	ENSG00000111203	ITFG2	protein_coding	integrin alpha FG-GAP repeat containing 2 [Source:HGNC Symbol;Acc:HGNC:30879]
TOR1AIP1	#N/A	#N/A	1.99902	1.51348	1.36977	1.75455	1.25006	1.20982	2.54027	0.346906	3.87684	0.874242	1.05218	0.282695	0.601268	0.507611	0.61439	0.609534	#N/A	1.19615	#N/A	0.696428	#N/A	1.56251	1.06938	#N/A	1.01042	0.894457	1.11587	2.29366	0.747504	#N/A	0.540368	#N/A	#N/A	#N/A	0.216151	#N/A	#N/A	#N/A	#N/A	#N/A	#N/A	#N/A	#N/A	#N/A	#N/A	#N/A	0.910986	#N/A	#N/A	1.48607	0.933627	1.29297	2.28829	1.68301	2.61283	3.28968	0.836092	#N/A	#N/A	0.897613	1.25863	38	ENSG00000143337	TOR1AIP1	protein_coding	torsin 1A interacting protein 1 [Source:HGNC Symbol;Acc:HGNC:29456]
RABGGTB	#N/A	#N/A	3.71478	2.15547	2.7766	3.52275	3.1559	2.05534	4.49213	0.530823	5.21582	#N/A	1.88214	1.38831	0.940443	1.49317	2.13056	1.3878	0.996546	1.60592	#N/A	4.18501	0.900357	1.43013	2.21116	#N/A	0.763917	#N/A	#N/A	#N/A	1.37925	#N/A	1.21972	0.865533	#N/A	#N/A	0.415186	#N/A	#N/A	#N/A	#N/A	#N/A	#N/A	#N/A	#N/A	#N/A	0.324044	#N/A	#N/A	0.415662	#N/A	3.26587	2.08631	1.87464	4.48668	5.97598	2.87376	3.47146	2.56454	2.06111	0.834845	#N/A	#N/A	38	ENSG00000137955	RABGGTB	protein_coding	Rab geranylgeranyltransferase subunit beta [Source:HGNC Symbol;Acc:HGNC:9796]
PAAF1	#N/A	#N/A	2.35404	1.71168	2.19548	3.2173	2.5023	1.62649	3.13301	#N/A	3.07788	#N/A	1.56772	1.73012	2.12219	1.86439	1.05241	2.22882	1.69405	3.55113	1.6643	1.47625	0.708123	1.28291	1.3346	#N/A	1.58076	1.13966	1.65612	#N/A	0.621977	#N/A	0.554152	#N/A	#N/A	#N/A	#N/A	#N/A	#N/A	#N/A	#N/A	#N/A	#N/A	#N/A	#N/A	#N/A	#N/A	#N/A	1.0007	#N/A	#N/A	2.02718	1.17776	1.99512	2.98156	1.79505	1.88868	2.87962	2.75488	1.94876	#N/A	1.94471	1.58396	38	ENSG00000175575	PAAF1	protein_coding	proteasomal ATPase associated factor 1 [Source:HGNC Symbol;Acc:HGNC:25687]
MPST	#N/A	#N/A	6.96597	3.67385	5.41576	4.98537	2.62016	3.7354	1.67055	#N/A	1.52613	#N/A	3.05113	4.56868	3.05374	3.56511	2.73104	4.02279	2.2564	2.71384	1.97168	3.93223	1.10239	1.81356	2.35797	#N/A	4.18888	4.92667	3.00662	#N/A	2.00353	1.81579	#N/A	#N/A	#N/A	#N/A	0.502718	#N/A	#N/A	#N/A	#N/A	#N/A	#N/A	#N/A	#N/A	#N/A	#N/A	#N/A	#N/A	0.989608	#N/A	6.62038	4.88863	2.33547	4.66954	2.07675	1.9246	4.06974	4.12325	#N/A	#N/A	3.32461	3.9611	38	ENSG00000128309	MPST	protein_coding	mercaptopyruvate sulfurtransferase [Source:HGNC Symbol;Acc:HGNC:7223]
MRPS35	#N/A	#N/A	3.46842	1.77686	2.02357	2.07646	2.65751	1.9968	1.69853	#N/A	3.80185	1.93066	2.20421	1.20294	0.590102	1.13477	1.57538	0.641866	0.889042	1.71513	1.31354	2.09555	#N/A	2.01586	0.751874	#N/A	1.28832	1.39464	1.78782	#N/A	0.508536	#N/A	1.05829	#N/A	#N/A	#N/A	0.409569	#N/A	#N/A	#N/A	#N/A	#N/A	#N/A	#N/A	#N/A	#N/A	#N/A	#N/A	#N/A	#N/A	#N/A	1.71033	1.25711	1.26089	3.06409	1.93931	4.78246	3.29547	2.02944	#N/A	1.04767	1.7251	2.1957	38	ENSG00000061794	MRPS35	protein_coding	mitochondrial ribosomal protein S35 [Source:HGNC Symbol;Acc:HGNC:16635]
MRPS5	#N/A	#N/A	0.986693	0.908138	1.31148	1.46455	1.04981	1.27973	2.19151	0.330788	2.40411	#N/A	0.856687	0.608729	0.395916	0.664384	0.825859	0.886672	0.922055	1.63094	0.640674	0.771495	#N/A	1.16087	0.876659	#N/A	1.23375	0.894893	0.949973	2.26759	0.331095	#N/A	0.459832	#N/A	#N/A	#N/A	#N/A	#N/A	#N/A	#N/A	#N/A	#N/A	#N/A	#N/A	#N/A	#N/A	#N/A	#N/A	0.630752	#N/A	#N/A	0.669067	0.70956	0.910707	0.704417	1.35379	2.57632	1.87954	1.0198	#N/A	#N/A	1.47388	1.04445	38	ENSG00000144029	MRPS5	protein_coding	mitochondrial ribosomal protein S5 [Source:HGNC Symbol;Acc:HGNC:14498]
ACAD10	#N/A	#N/A	1.32364	1.22482	1.32381	1.72908	1.3373	1.36105	1.63959	0.326476	1.43058	#N/A	0.934363	0.854262	0.678869	0.922893	0.776616	1.29521	1.14987	2.34626	1.14999	1.08368	0.443865	2.5468	1.17464	#N/A	0.7907	#N/A	1.0786	#N/A	0.395459	#N/A	0.479714	#N/A	#N/A	#N/A	#N/A	#N/A	#N/A	#N/A	#N/A	#N/A	#N/A	#N/A	#N/A	#N/A	#N/A	#N/A	0.838223	0.192092	#N/A	0.845049	1.28946	0.983847	0.999119	1.19276	2.89513	1.7189	1.0076	#N/A	#N/A	1.82433	1.11319	38	ENSG00000111271	ACAD10	protein_coding	acyl-CoA dehydrogenase family member 10 [Source:HGNC Symbol;Acc:HGNC:21597]
ASH1L	#N/A	#N/A	0.589913	0.623223	0.746534	1.0447	0.725716	0.608407	1.39085	#N/A	1.28498	#N/A	0.534184	0.569964	0.410327	0.575445	0.647207	0.655434	0.765472	1.55459	0.44329	0.912005	#N/A	1.24262	0.589123	#N/A	0.459068	0.478381	0.51094	#N/A	0.587124	#N/A	0.361917	#N/A	#N/A	#N/A	#N/A	#N/A	#N/A	#N/A	#N/A	0.160701	#N/A	#N/A	#N/A	#N/A	#N/A	#N/A	0.373093	#N/A	#N/A	0.410721	0.378103	0.517519	0.593728	0.751396	2.2572	1.05922	0.492873	0.588733	#N/A	0.417162	0.627168	38	ENSG00000116539	ASH1L	protein_coding	ASH1 like histone lysine methyltransferase [Source:HGNC Symbol;Acc:HGNC:19088]
PTGES2	#N/A	#N/A	4.77566	3.12185	3.68128	4.56334	3.98945	3.7573	1.97195	#N/A	1.89247	1.89106	5.66635	3.60988	4.15429	3.00929	3.65417	3.61992	3.34801	2.1048	2.98087	2.47988	1.75281	3.19824	1.9367	#N/A	2.2792	2.82529	#N/A	#N/A	2.51391	1.60023	2.28836	1.29104	#N/A	#N/A	1.08711	#N/A	#N/A	#N/A	#N/A	#N/A	#N/A	#N/A	#N/A	#N/A	#N/A	#N/A	#N/A	#N/A	#N/A	5.62858	1.86397	2.16168	1.64753	1.30881	1.8583	3.97457	1.56273	#N/A	#N/A	2.52974	#N/A	38	ENSG00000148334	PTGES2	protein_coding	prostaglandin E synthase 2 [Source:HGNC Symbol;Acc:HGNC:17822]
PRMT7	#N/A	#N/A	1.18745	1.0227	0.871492	1.7512	1.6317	1.22706	1.87385	#N/A	1.22915	#N/A	1.06278	0.703044	0.801799	0.907984	0.889777	0.831205	0.80183	2.1604	1.06514	0.839732	0.508361	1.13256	1.03817	#N/A	0.68728	0.83404	1.30499	#N/A	0.482212	#N/A	#N/A	#N/A	#N/A	#N/A	#N/A	#N/A	#N/A	#N/A	#N/A	#N/A	#N/A	#N/A	#N/A	#N/A	#N/A	#N/A	0.752248	#N/A	0.172745	0.983368	0.883693	1.12153	1.22529	0.720787	3.92281	1.55156	1.05467	1.65199	#N/A	0.967375	1.32574	38	ENSG00000132600	PRMT7	protein_coding	protein arginine methyltransferase 7 [Source:HGNC Symbol;Acc:HGNC:25557]
NUDT12	#N/A	#N/A	3.00955	3.04164	2.56248	2.797	1.78079	1.83491	3.00155	0.716239	2.74157	#N/A	1.42048	0.774248	0.599611	0.589958	0.955866	#N/A	0.895546	2.34156	1.21937	1.16364	#N/A	1.04791	1.07747	#N/A	1.85612	3.88555	1.81082	#N/A	0.877414	1.95083	0.852574	#N/A	#N/A	#N/A	0.480926	#N/A	#N/A	#N/A	#N/A	#N/A	#N/A	#N/A	#N/A	#N/A	#N/A	#N/A	#N/A	#N/A	#N/A	2.38543	1.77254	1.60484	2.98178	1.68241	3.56614	3.94568	1.09261	1.51009	#N/A	5.28916	4.04004	38	ENSG00000112874	NUDT12	protein_coding	nudix hydrolase 12 [Source:HGNC Symbol;Acc:HGNC:18826]
#234567	#N/A	#N/A	5.58541	3.78623	4.31722	3.8302	3.28916	3.82353	3.25449	1.06889	1.58141	1.38495	2.70768	4.45873	4.41223	3.54633	4.38266	4.95943	2.85286	1.485	1.37542	3.04583	0.941387	1.5057	1.55413	#N/A	4.81415	3.45938	3.49504	#N/A	0.857948	#N/A	#N/A	#N/A	#N/A	#N/A	1.33507	#N/A	#N/A	#N/A	#N/A	#N/A	#N/A	#N/A	#N/A	#N/A	#N/A	#N/A	#N/A	#N/A	#N/A	4.58862	5.933	3.67422	3.32071	2.32717	1.11083	3.54156	3.09318	#N/A	#N/A	2.90965	1.56891	38	ENSG00000234567		lncRNA	novel transcript
RBM38-AS1	#N/A	#N/A	4.4335	2.36691	3.30331	4.52483	2.50571	2.75735	2.5368	#N/A	2.76855	#N/A	3.18442	4.51179	3.32402	3.90301	3.09886	5.54133	3.6245	2.35271	3.04477	3.56082	1.43274	2.67257	2.13348	#N/A	3.06857	2.76899	4.34607	#N/A	3.2022	2.90674	5.40641	#N/A	#N/A	#N/A	#N/A	#N/A	#N/A	#N/A	#N/A	#N/A	#N/A	#N/A	#N/A	#N/A	#N/A	#N/A	1.48675	#N/A	#N/A	5.02614	3.45703	2.24692	4.22999	3.66133	1.63873	4.07774	3.7607	#N/A	1.41512	1.83736	#N/A	38	ENSG00000218018	RBM38-AS1	lncRNA	RBM38 antisense RNA 1 [Source:HGNC Symbol;Acc:HGNC:40725]
FUNDC2	#N/A	#N/A	5.01639	0.541338	0.415258	0.437796	0.340705	0.532894	0.386158	#N/A	0.285601	#N/A	0.463652	5.06148	0.774829	0.63577	0.286001	0.481911	0.313222	#N/A	0.305996	#N/A	#N/A	0.311636	0.310296	#N/A	0.549349	0.41303	0.421121	#N/A	0.592964	#N/A	0.613744	#N/A	#N/A	#N/A	#N/A	#N/A	#N/A	#N/A	#N/A	#N/A	0.831908	#N/A	0.649528	#N/A	0.72829	#N/A	#N/A	1.26293	#N/A	0.357965	0.812453	0.350139	0.39202	0.319231	0.337081	0.341465	0.354258	#N/A	0.552565	0.671622	0.596358	38	ENSG00000165775	FUNDC2	protein_coding	FUN14 domain containing 2 [Source:HGNC Symbol;Acc:HGNC:24925]
CNTFR	#N/A	#N/A	6.94181	2.93835	4.30071	5.95968	2.62342	2.98841	2.3295	#N/A	1.71585	#N/A	1.85897	4.66568	3.86595	3.88768	2.63459	4.00439	1.93735	3.30012	1.6853	4.93819	#N/A	2.45253	4.66814	#N/A	4.6211	2.66417	2.55028	#N/A	2.86683	3.92943	1.64576	#N/A	#N/A	#N/A	#N/A	#N/A	#N/A	#N/A	#N/A	#N/A	#N/A	#N/A	#N/A	#N/A	#N/A	#N/A	#N/A	#N/A	0.705124	6.15557	3.43585	3.02807	5.28275	4.50391	3.30368	5.58743	5.05678	2.77897	#N/A	2.16417	2.13302	38	ENSG00000122756	CNTFR	protein_coding	ciliary neurotrophic factor receptor [Source:HGNC Symbol;Acc:HGNC:2170]
VPS72	#N/A	#N/A	2.87085	2.06372	1.83013	2.73192	1.61427	1.42884	2.76707	#N/A	5.0225	#N/A	1.78063	1.6704	1.10741	1.6025	1.1947	2.12534	1.3863	4.60426	1.31083	1.9441	0.553737	1.93876	1.09225	#N/A	1.96869	1.17055	2.17246	#N/A	1.26541	#N/A	1.26986	#N/A	#N/A	#N/A	#N/A	#N/A	#N/A	#N/A	#N/A	#N/A	#N/A	#N/A	#N/A	#N/A	#N/A	#N/A	#N/A	#N/A	#N/A	2.57418	1.97008	1.61746	1.64235	2.77535	4.33486	2.76636	2.18774	3.44918	0.689408	3.5898	1.36321	38	ENSG00000163159	VPS72	protein_coding	vacuolar protein sorting 72 homolog [Source:HGNC Symbol;Acc:HGNC:11644]
#276449	#N/A	#N/A	2.43155	1.80273	1.36729	2.43089	#N/A	3.72944	1.49353	1.02484	#N/A	#N/A	3.44194	2.45335	2.28085	2.15323	1.86662	2.63542	#N/A	#N/A	2.10321	2.47365	#N/A	1.84416	2.58578	#N/A	3.35029	2.27152	1.72843	#N/A	1.87768	#N/A	1.03919	1.39309	#N/A	#N/A	0.553716	#N/A	0.549754	#N/A	#N/A	#N/A	0.75597	#N/A	1.17732	#N/A	0.535567	#N/A	#N/A	0.732552	#N/A	2.82571	1.6834	3.36871	1.65864	2.70964	1.01578	2.97941	#N/A	#N/A	#N/A	2.26831	1.34481	38	ENSG00000276449		lncRNA	novel transcript
#268555	#N/A	#N/A	4.2723	5.53445	1.55512	4.15189	1.94916	2.85789	3.54627	#N/A	1.92161	#N/A	2.3236	3.21076	1.0423	2.81525	1.67679	2.03047	1.93944	1.52069	1.456	3.09259	#N/A	1.28179	3.01049	#N/A	2.6096	3.56875	3.7406	#N/A	1.65784	2.06087	1.58203	#N/A	#N/A	#N/A	#N/A	#N/A	#N/A	#N/A	#N/A	#N/A	#N/A	#N/A	#N/A	#N/A	#N/A	#N/A	#N/A	0.442339	0.854774	5.00669	4.20545	2.3916	3.67118	3.06888	1.15223	3.67797	3.17359	#N/A	#N/A	3.2142	1.67333	38	ENSG00000268555		lncRNA	novel transcript
TOR1AIP2	#N/A	#N/A	1.14356	0.938368	1.09872	1.23746	0.83322	0.884383	2.19233	#N/A	3.20799	#N/A	0.883587	0.556964	0.812206	0.643513	1.05932	0.614379	#N/A	1.08473	#N/A	0.643301	#N/A	#N/A	0.688273	0.765046	1.05019	0.638856	0.960417	#N/A	0.471674	#N/A	0.520949	#N/A	#N/A	#N/A	0.278248	#N/A	0.220826	#N/A	#N/A	#N/A	0.240849	#N/A	#N/A	#N/A	0.214377	#N/A	#N/A	0.250094	#N/A	0.98607	0.712576	1.0558	1.05351	1.30941	2.97997	2.46526	0.992773	#N/A	#N/A	0.979611	1.35078	38	ENSG00000169905	TOR1AIP2	protein_coding	torsin 1A interacting protein 2 [Source:HGNC Symbol;Acc:HGNC:24055]
CCDC43	#N/A	#N/A	4.2859	4.14206	2.99277	4.38691	2.63872	2.85517	3.38621	#N/A	2.45224	1.1457	1.85978	2.93202	1.64581	1.9243	3.01067	#N/A	1.5847	1.77623	1.49022	2.4301	1.11389	1.55449	#N/A	#N/A	2.83108	2.17655	2.06417	#N/A	3.22541	1.54576	2.99653	#N/A	#N/A	#N/A	1.74615	#N/A	1.38455	1.01014	#N/A	#N/A	#N/A	#N/A	#N/A	#N/A	#N/A	#N/A	#N/A	#N/A	#N/A	4.50087	3.29105	3.87462	2.52919	3.63402	1.45681	3.52411	2.20592	1.39006	#N/A	#N/A	#N/A	38	ENSG00000180329	CCDC43	protein_coding	coiled-coil domain containing 43 [Source:HGNC Symbol;Acc:HGNC:26472]
PPP1R36	#N/A	#N/A	4.50932	2.13951	1.89059	4.78624	2.8545	2.31567	1.94031	#N/A	2.78893	#N/A	2.65787	3.33357	4.89669	2.6548	5.34132	2.95217	2.06193	#N/A	#N/A	2.57658	0.906588	2.76962	3.61102	#N/A	3.03701	4.1143	2.68425	#N/A	3.05708	2.75519	3.11947	1.38267	#N/A	#N/A	#N/A	#N/A	#N/A	#N/A	#N/A	#N/A	#N/A	#N/A	#N/A	#N/A	#N/A	#N/A	#N/A	#N/A	0.973723	4.93002	3.35857	4.41093	4.3612	3.81131	1.93453	4.7355	1.50497	1.47355	#N/A	1.76801	2.57277	38	ENSG00000165807	PPP1R36	protein_coding	protein phosphatase 1 regulatory subunit 36 [Source:HGNC Symbol;Acc:HGNC:20097]
TMX2	#N/A	#N/A	1.42745	1.25659	1.45372	1.43395	1.03269	1.00267	2.23557	#N/A	1.86462	1.06698	1.46668	0.816585	0.962638	1.23413	1.32308	1.08473	1.00734	3.42231	1.26123	1.74721	#N/A	2.36628	1.06624	#N/A	1.51241	0.831597	1.18461	#N/A	0.670907	#N/A	0.924949	#N/A	#N/A	#N/A	#N/A	#N/A	#N/A	#N/A	#N/A	#N/A	#N/A	#N/A	#N/A	#N/A	#N/A	#N/A	0.559713	#N/A	#N/A	1.34684	0.852286	1.9143	1.54128	2.31738	5.85956	3.45398	1.51025	2.55216	#N/A	0.931032	1.26252	38	ENSG00000213593	TMX2	protein_coding	thioredoxin related transmembrane protein 2 [Source:HGNC Symbol;Acc:HGNC:30739]
SCAI	#N/A	#N/A	0.643535	0.674336	0.955099	1.2641	1.12039	0.845846	1.16518	#N/A	1.9578	#N/A	1.06714	1.10927	0.99956	0.870032	0.86262	1.56361	1.33603	1.73558	0.964936	0.96778	0.429468	2.5381	1.04109	#N/A	1.01437	1.36732	1.57292	#N/A	0.56991	0.589834	0.453078	#N/A	#N/A	#N/A	#N/A	#N/A	#N/A	#N/A	#N/A	#N/A	#N/A	#N/A	#N/A	#N/A	#N/A	#N/A	#N/A	#N/A	#N/A	0.959688	1.1424	0.764894	1.48597	1.35282	2.21046	1.74843	1.08522	1.46214	#N/A	0.495793	1.03551	38	ENSG00000173611	SCAI	protein_coding	suppressor of cancer cell invasion [Source:HGNC Symbol;Acc:HGNC:26709]
#285803	#N/A	#N/A	1.25288	1.12204	1.6822	2.5893	1.22946	1.58496	1.53705	0.558409	4.62558	#N/A	1.84742	0.974186	1.34654	1.25071	#N/A	1.47963	#N/A	3.79835	1.21846	#N/A	0.660471	1.77865	1.65363	1.25044	1.70344	2.27277	2.39679	#N/A	1.22074	#N/A	0.785125	1.25443	#N/A	#N/A	0.665428	#N/A	#N/A	#N/A	#N/A	#N/A	#N/A	#N/A	#N/A	#N/A	#N/A	#N/A	#N/A	#N/A	#N/A	1.49304	1.32237	2.19026	2.1777	1.73221	4.09695	2.11763	1.95349	1.7979	#N/A	0.811974	0.89546	38	ENSG00000285803		lncRNA	novel transcript, antisense to AGAP6
#285900	#N/A	#N/A	3.86816	3.75603	3.10837	3.99242	1.83127	2.62167	1.95385	0.908348	1.19724	#N/A	2.33193	4.35717	4.5877	3.98844	3.36835	5.20207	3.18751	1.51886	2.46613	2.75168	1.03603	2.12725	3.0135	#N/A	5.2182	3.80928	4.08216	#N/A	3.82191	#N/A	3.6232	#N/A	#N/A	#N/A	0.462875	#N/A	#N/A	#N/A	#N/A	#N/A	#N/A	#N/A	#N/A	#N/A	#N/A	#N/A	#N/A	#N/A	#N/A	5.56467	3.57891	2.51011	3.66058	2.79126	1.24491	3.22642	3.22642	#N/A	1.19749	3.68445	#N/A	38	ENSG00000285900		lncRNA	novel transcript, antisense to DMD
SCRN3	#N/A	#N/A	2.09808	1.31881	1.98462	2.74079	2.33905	1.44902	2.13824	0.45837	5.31679	#N/A	2.29441	0.835228	0.703368	1.18303	0.868337	1.00166	0.948978	0.893564	1.1781	0.80198	0.589313	1.93057	2.06691	#N/A	0.967723	#N/A	#N/A	#N/A	0.767102	#N/A	1.32118	#N/A	#N/A	#N/A	0.378317	#N/A	#N/A	#N/A	#N/A	#N/A	#N/A	#N/A	#N/A	#N/A	#N/A	#N/A	#N/A	#N/A	#N/A	1.95684	1.44613	1.70354	2.4663	3.3622	4.68472	3.02071	2.67569	1.74231	0.650424	1.03441	1.08524	38	ENSG00000144306	SCRN3	protein_coding	secernin 3 [Source:HGNC Symbol;Acc:HGNC:30382]
PDSS2	#N/A	#N/A	0.633724	0.581416	0.861984	1.13904	1.10221	0.552134	1.23273	#N/A	1.56332	#N/A	0.670613	0.901865	0.72092	0.82044	0.934354	1.0767	1.00177	1.69198	1.10603	0.912382	0.435491	1.73347	0.648799	#N/A	0.51382	0.482709	0.71782	#N/A	0.585058	0.653747	0.583475	#N/A	#N/A	#N/A	#N/A	#N/A	#N/A	#N/A	#N/A	#N/A	#N/A	#N/A	#N/A	#N/A	#N/A	#N/A	#N/A	#N/A	#N/A	0.817633	0.501883	1.17256	1.19323	1.02234	2.56036	1.48077	0.473999	0.953164	#N/A	0.641286	0.589575	38	ENSG00000164494	PDSS2	protein_coding	decaprenyl diphosphate synthase subunit 2 [Source:HGNC Symbol;Acc:HGNC:23041]
SCN1A	#N/A	#N/A	2.00596	2.46328	1.45812	1.83294	1.14132	2.63235	0.978036	#N/A	#N/A	0.561972	1.65292	4.07467	2.59994	4.59351	0.964131	1.25884	0.909018	#N/A	0.817541	1.02551	#N/A	0.670116	0.981526	#N/A	3.26869	1.31992	1.44266	#N/A	4.83698	0.722675	2.84658	#N/A	#N/A	#N/A	#N/A	#N/A	0.679299	#N/A	#N/A	#N/A	0.889295	#N/A	#N/A	#N/A	#N/A	#N/A	#N/A	0.819881	0.945372	3.96437	2.95604	1.33413	1.36495	0.850721	0.520099	#N/A	1.08859	#N/A	1.28228	1.27048	#N/A	38	ENSG00000144285	SCN1A	protein_coding	sodium voltage-gated channel alpha subunit 1 [Source:HGNC Symbol;Acc:HGNC:10585]
PSMA4	#N/A	#N/A	3.61795	3.15523	3.66591	2.12761	2.1091	1.6942	1.44743	#N/A	1.34285	#N/A	1.52825	2.63828	2.388	1.29908	0.843991	1.74497	1.2676	1.20925	#N/A	2.62468	1.06628	1.5348	1.58737	#N/A	2.29734	1.83023	1.9713	#N/A	1.81997	#N/A	1.92175	#N/A	#N/A	#N/A	0.671381	#N/A	0.643276	#N/A	#N/A	#N/A	#N/A	#N/A	#N/A	#N/A	#N/A	#N/A	#N/A	0.627404	#N/A	3.88483	2.56864	1.61627	1.73772	3.19402	1.43507	2.15051	1.31226	#N/A	#N/A	1.79671	1.12653	38	ENSG00000041357	PSMA4	protein_coding	proteasome 20S subunit alpha 4 [Source:HGNC Symbol;Acc:HGNC:9533]
PRDM10	#N/A	#N/A	1.15461	1.0841	1.56752	2.10753	1.58288	0.986655	2.26312	#N/A	1.70327	#N/A	1.4815	0.89291	0.909208	0.683391	1.02988	0.998949	1.00182	2.43013	0.992354	1.78387	0.414979	0.921925	0.907069	#N/A	0.909661	0.972616	0.728855	#N/A	0.972348	1.23698	#N/A	#N/A	#N/A	#N/A	#N/A	#N/A	#N/A	#N/A	#N/A	0.32786	#N/A	#N/A	#N/A	#N/A	#N/A	#N/A	#N/A	#N/A	#N/A	0.992826	0.882421	0.713635	1.30566	0.995341	2.10576	1.72493	1.57161	1.0641	#N/A	1.1631	1.34419	38	ENSG00000170325	PRDM10	protein_coding	PR/SET domain 10 [Source:HGNC Symbol;Acc:HGNC:13995]
ZC3HC1	#N/A	#N/A	0.908403	0.981603	0.889548	1.24688	1.25093	0.801008	1.85439	0.312591	1.84458	1.05228	1.33657	1.07454	0.802429	1.48767	1.34141	1.08576	1.18993	2.52192	1.59601	#N/A	0.680118	2.13372	1.69729	#N/A	1.27079	1.23404	1.62233	#N/A	0.767154	#N/A	0.563546	#N/A	#N/A	#N/A	#N/A	#N/A	#N/A	#N/A	#N/A	#N/A	#N/A	#N/A	#N/A	#N/A	#N/A	#N/A	#N/A	#N/A	#N/A	1.12928	1.17081	#N/A	1.54167	0.803152	3.52581	1.81167	1.02356	2.78318	0.820388	1.33221	1.61054	38	ENSG00000091732	ZC3HC1	protein_coding	zinc finger C3HC-type containing 1 [Source:HGNC Symbol;Acc:HGNC:29913]
#273451	#N/A	#N/A	2.9492	1.78714	3.30242	2.79449	1.3012	2.62643	1.98915	#N/A	1.00694	#N/A	2.88847	3.10007	3.30216	2.83099	1.97475	3.96259	#N/A	#N/A	1.15618	1.89034	1.80656	1.00465	#N/A	#N/A	4.00407	1.48402	#N/A	#N/A	2.47709	#N/A	2.47734	1.92024	#N/A	#N/A	0.484669	#N/A	0.525124	0.560571	#N/A	#N/A	0.457628	#N/A	#N/A	#N/A	#N/A	#N/A	#N/A	0.734224	0.448298	2.92919	3.42555	2.54659	2.39939	1.72901	0.627852	1.43416	1.87374	#N/A	#N/A	#N/A	1.28344	38	ENSG00000273451		lncRNA	novel transcript, sense intronic to ZMYND8
MFSD9	#N/A	#N/A	3.18204	1.59097	3.63082	4.68369	1.47056	1.5314	2.56219	0.736141	1.86022	#N/A	1.14309	1.15746	0.729823	1.58198	2.20566	1.44629	#N/A	#N/A	#N/A	#N/A	#N/A	#N/A	#N/A	#N/A	1.86384	#N/A	1.57432	#N/A	1.51569	#N/A	1.17498	1.6734	#N/A	#N/A	0.522865	0.518037	1.19728	0.886066	0.339423	#N/A	1.62134	0.806155	1.33064	#N/A	1.48219	0.999931	#N/A	1.84093	#N/A	1.43568	1.5667	#N/A	0.982015	1.3178	1.11711	1.48412	#N/A	1.38319	#N/A	#N/A	#N/A	38	ENSG00000135953	MFSD9	protein_coding	major facilitator superfamily domain containing 9 [Source:HGNC Symbol;Acc:HGNC:28158]
CES2	#N/A	#N/A	1.75769	1.60088	1.65222	1.87863	1.60419	1.16045	2.29465	#N/A	4.13064	#N/A	1.11645	2.26373	1.95435	1.25913	2.7809	2.32979	2.54539	3.50054	1.9876	1.38388	0.793451	1.62009	1.89057	#N/A	2.52924	1.97347	1.97073	#N/A	1.36263	#N/A	1.64437	#N/A	#N/A	#N/A	#N/A	#N/A	#N/A	#N/A	#N/A	#N/A	0.321276	#N/A	#N/A	#N/A	0.359054	#N/A	1.65413	#N/A	#N/A	3.14246	1.25552	1.00757	1.8035	1.68799	1.25004	1.60596	1.20246	#N/A	#N/A	1.38015	#N/A	38	ENSG00000172831	CES2	protein_coding	carboxylesterase 2 [Source:HGNC Symbol;Acc:HGNC:1864]
C4BPA	#N/A	#N/A	3.88729	3.1534	1.9164	2.20818	1.67948	1.94842	2.13261	0.848117	#N/A	#N/A	5.10745	2.15161	4.44338	1.47328	1.49923	1.45155	2.58881	#N/A	1.91464	1.23423	1.21844	1.5558	2.68412	#N/A	4.76878	3.3769	3.39258	#N/A	1.69349	#N/A	#N/A	1.46838	#N/A	#N/A	0.913294	#N/A	#N/A	#N/A	#N/A	#N/A	#N/A	#N/A	#N/A	#N/A	#N/A	#N/A	#N/A	0.714302	#N/A	4.45069	2.41353	2.28943	2.12838	2.54948	1.03512	3.47238	2.92355	#N/A	1.6377	2.97957	1.71214	38	ENSG00000123838	C4BPA	protein_coding	complement component 4 binding protein alpha [Source:HGNC Symbol;Acc:HGNC:1325]
TYRP1	#N/A	#N/A	2.83588	3.29585	2.07904	1.45701	1.04912	3.17303	#N/A	3.29755	#N/A	#N/A	3.00302	4.89054	2.43765	4.16941	1.42033	2.83422	1.09234	#N/A	#N/A	0.890657	1.65076	#N/A	0.926271	#N/A	1.85536	1.29919	1.44866	#N/A	3.98606	#N/A	2.25203	#N/A	#N/A	#N/A	0.638013	#N/A	2.72904	0.11772	#N/A	#N/A	4.68931	1.60563	3.06044	#N/A	3.66555	2.01015	#N/A	4.4104	#N/A	3.63018	2.63054	1.29172	#N/A	0.780563	#N/A	0.875063	0.96841	#N/A	#N/A	1.0646	#N/A	38	ENSG00000107165	TYRP1	protein_coding	tyrosinase related protein 1 [Source:HGNC Symbol;Acc:HGNC:12450]
#286244	#N/A	#N/A	1.88765	1.35193	1.56785	2.84705	1.61441	1.61558	1.02823	#N/A	2.19682	#N/A	1.35811	1.1002	1.57762	1.48646	0.878737	1.7824	1.15577	4.14977	#N/A	#N/A	0.893505	1.95931	1.07985	#N/A	1.89458	2.74462	2.77726	1.58551	0.826492	1.74619	0.658055	#N/A	#N/A	#N/A	0.347056	#N/A	#N/A	#N/A	#N/A	#N/A	#N/A	#N/A	#N/A	#N/A	#N/A	#N/A	#N/A	#N/A	#N/A	1.15112	0.948004	2.23096	0.92768	1.08367	2.42606	1.93748	1.27648	1.67037	0.887773	1.09913	#N/A	38	ENSG00000286244		lncRNA	novel transcript, antisense to STAMBP
MRPS28	#N/A	#N/A	0.842544	0.519329	0.651456	1.75927	0.932025	0.709361	1.41533	0.339084	2.22374	#N/A	0.53697	0.353012	0.573224	0.560785	0.773349	0.482525	0.69748	1.96701	#N/A	0.940892	#N/A	0.964346	0.719799	#N/A	#N/A	#N/A	0.636091	#N/A	#N/A	#N/A	#N/A	#N/A	#N/A	#N/A	0.26591	#N/A	0.379729	#N/A	#N/A	#N/A	0.135571	#N/A	0.206296	#N/A	0.173887	#N/A	#N/A	0.146281	#N/A	1.15171	0.824902	1.34542	1.40042	2.05215	4.92325	3.35988	1.24216	1.45865	#N/A	0.821476	1.25046	38	ENSG00000147586	MRPS28	protein_coding	mitochondrial ribosomal protein S28 [Source:HGNC Symbol;Acc:HGNC:14513]
C19orf18	#N/A	#N/A	1.10281	1.09014	1.31407	1.83141	#N/A	1.06241	#N/A	#N/A	1.24325	#N/A	0.61834	1.94453	1.88445	1.75367	2.32312	1.17017	2.65564	3.54305	1.2724	#N/A	#N/A	4.44454	2.0439	#N/A	2.29349	2.1	1.93834	#N/A	1.98869	1.53046	2.13647	1.75118	#N/A	#N/A	#N/A	#N/A	#N/A	#N/A	#N/A	#N/A	0.311355	0.471073	#N/A	#N/A	#N/A	0.307334	#N/A	#N/A	#N/A	1.23865	0.764238	2.13494	1.31827	1.17615	3.58804	1.67651	1.71963	2.76397	#N/A	3.95901	2.29468	38	ENSG00000177025	C19orf18	protein_coding	chromosome 19 open reading frame 18 [Source:HGNC Symbol;Acc:HGNC:28642]
DIP2B	#N/A	#N/A	#N/A	0.442035	#N/A	0.420198	#N/A	0.354739	#N/A	#N/A	0.815756	#N/A	#N/A	1.23015	1.06224	0.901681	0.832033	1.08645	1.38533	2.59394	1.17461	1.47151	0.568429	1.47498	0.67941	#N/A	#N/A	#N/A	#N/A	#N/A	1.07853	1.07237	0.945606	0.770203	#N/A	#N/A	#N/A	#N/A	0.241713	#N/A	#N/A	#N/A	0.357716	0.182667	0.310152	#N/A	0.350851	0.196588	#N/A	0.382217	#N/A	1.0765	1.02095	1.07091	1.3697	0.994519	3.60632	1.57079	1.06189	1.22279	#N/A	0.654488	1.17297	38	ENSG00000066084	DIP2B	protein_coding	disco interacting protein 2 homolog B [Source:HGNC Symbol;Acc:HGNC:29284]
INPP5B	#N/A	#N/A	0.670056	0.84583	1.07209	1.15967	1.07588	0.725157	1.02076	0.287484	1.23604	#N/A	0.48899	0.578851	0.395553	0.61225	#N/A	0.661099	#N/A	#N/A	#N/A	0.967769	#N/A	1.09259	#N/A	0.715244	0.499178	#N/A	#N/A	#N/A	0.845464	1.29493	0.757285	0.671453	#N/A	0.788138	#N/A	0.172805	0.370633	0.162567	#N/A	#N/A	0.543409	0.311529	0.601935	#N/A	0.341031	0.366036	#N/A	0.785297	0.213987	#N/A	#N/A	#N/A	0.800136	0.671871	1.63312	0.782464	#N/A	#N/A	#N/A	1.25603	#N/A	38	ENSG00000204084	INPP5B	protein_coding	inositol polyphosphate-5-phosphatase B [Source:HGNC Symbol;Acc:HGNC:6077]
MRPS16	#N/A	#N/A	3.40275	2.06646	2.43809	2.56343	3.55577	1.7076	2.2656	#N/A	4.1461	1.55485	1.82452	1.14021	1.02366	1.11844	0.841319	1.59751	1.11104	3.51427	#N/A	1.23245	#N/A	#N/A	#N/A	#N/A	1.36326	#N/A	1.41621	#N/A	1.06663	#N/A	#N/A	#N/A	#N/A	#N/A	1.44548	#N/A	0.86236	#N/A	#N/A	#N/A	#N/A	0.362873	0.441905	#N/A	0.425437	#N/A	#N/A	0.900089	#N/A	2.61403	1.69034	2.23282	2.00215	1.17724	1.86462	1.91456	2.05676	2.65128	#N/A	1.45127	2.21042	38	ENSG00000182180	MRPS16	protein_coding	mitochondrial ribosomal protein S16 [Source:HGNC Symbol;Acc:HGNC:14048]
MCF2L2	2.9321	3.36334	1.96894	2.75708	1.5898	2.47027	1.66808	2.40272	4.15398	#N/A	3.15448	1.29568	1.06081	#N/A	0.949118	0.62133	1.13724	#N/A	#N/A	#N/A	1.09503	#N/A	#N/A	#N/A	#N/A	#N/A	1.53576	0.756787	1.4603	#N/A	1.16096	1.48283	1.10289	0.869282	#N/A	#N/A	#N/A	#N/A	#N/A	#N/A	#N/A	#N/A	0.324994	#N/A	#N/A	#N/A	#N/A	#N/A	#N/A	0.296128	#N/A	1.01065	1.90953	1.50554	2.16447	1.14071	3.91207	1.87236	1.47615	1.73863	1.20364	1.12732	2.95354	37	ENSG00000053524	MCF2L2	protein_coding	MCF.2 cell line derived transforming sequence-like 2 [Source:HGNC Symbol;Acc:HGNC:30319]
PTCHD1-AS	2.42622	2.58328	5.89772	4.68091	4.951	6.94095	3.2381	4.24356	4.46947	#N/A	3.18584	#N/A	2.06157	1.61932	2.90121	2.20235	3.00378	2.23347	1.42291	3.93117	2.82737	2.23485	#N/A	1.20446	2.2114	#N/A	4.00214	4.12487	4.27312	5.54909	#N/A	#N/A	#N/A	#N/A	#N/A	#N/A	#N/A	#N/A	#N/A	#N/A	#N/A	#N/A	#N/A	#N/A	#N/A	#N/A	#N/A	#N/A	#N/A	#N/A	#N/A	4.54457	1.69282	2.32557	5.47893	2.48678	2.92259	3.69322	3.27827	2.06623	#N/A	4.06019	3.42567	37	ENSG00000233067	PTCHD1-AS	lncRNA	PTCHD1 antisense RNA (head to head) [Source:HGNC Symbol;Acc:HGNC:37703]
RORA-AS1	1.54238	1.83987	1.44769	1.89955	1.64506	1.98954	1.34081	1.27817	1.90372	0.410731	1.5842	0.959241	1.50714	#N/A	0.649146	#N/A	1.11032	#N/A	#N/A	1.12651	0.765219	#N/A	#N/A	1.17351	0.544517	#N/A	2.27588	2.13492	4.67246	#N/A	0.309646	#N/A	0.45132	0.602126	#N/A	#N/A	0.372541	#N/A	#N/A	#N/A	#N/A	#N/A	#N/A	#N/A	#N/A	#N/A	#N/A	#N/A	#N/A	#N/A	0.288698	1.2471	1.43054	1.55003	1.42267	1.27843	3.41191	1.12517	1.32397	1.36404	0.707088	#N/A	#N/A	37	ENSG00000245534	RORA-AS1	lncRNA	RORA antisense RNA 1 [Source:HGNC Symbol;Acc:HGNC:51410]
KLF12	1.73588	1.08682	#N/A	#N/A	#N/A	#N/A	0.660239	1.32616	0.633405	0.281642	0.795857	#N/A	#N/A	0.555673	0.418695	0.472188	#N/A	0.634378	0.641599	1.45921	#N/A	0.530336	0.308522	1.05438	#N/A	#N/A	1.55947	1.70377	1.4177	2.03815	0.825989	0.677226	0.846342	0.751617	#N/A	#N/A	#N/A	#N/A	0.674075	#N/A	#N/A	#N/A	0.857284	0.599589	0.710969	0.270679	0.682593	0.388517	#N/A	1.0793	#N/A	#N/A	#N/A	#N/A	0.544126	0.69918	1.92949	0.600475	#N/A	0.829405	#N/A	#N/A	#N/A	37	ENSG00000118922	KLF12	protein_coding	Kruppel like factor 12 [Source:HGNC Symbol;Acc:HGNC:6346]
COL21A1	2.52039	4.58729	3.74317	#N/A	4.56235	4.01791	2.79547	2.10554	2.33155	#N/A	#N/A	#N/A	#N/A	1.88037	2.13203	#N/A	#N/A	2.05178	#N/A	#N/A	1.91502	#N/A	#N/A	#N/A	1.33482	1.96831	3.78452	3.46591	4.4746	1.7792	1.69977	#N/A	0.980901	1.12637	#N/A	1.87745	1.3135	1.5262	2.98491	1.53606	1.00129	#N/A	4.2482	1.92457	3.32031	0.61105	3.41383	1.84864	#N/A	4.19193	0.516148	#N/A	#N/A	#N/A	#N/A	#N/A	#N/A	#N/A	#N/A	#N/A	#N/A	4.9942	4.05913	37	ENSG00000124749	COL21A1	protein_coding	collagen type XXI alpha 1 chain [Source:HGNC Symbol;Acc:HGNC:17025]
GARRE1#166398	1.16794	#N/A	#N/A	#N/A	#N/A	#N/A	#N/A	#N/A	#N/A	#N/A	#N/A	#N/A	#N/A	2.28949	1.99777	1.89489	1.3986	2.53531	2.04735	7.46977	2.22269	2.17156	0.961737	1.86762	0.630862	#N/A	1.32603	1.06683	1.39033	#N/A	1.58034	1.05413	1.31223	0.813228	#N/A	#N/A	0.167284	#N/A	0.14289	#N/A	0.0982395	#N/A	0.179997	#N/A	#N/A	#N/A	#N/A	0.132341	0.627301	#N/A	0.270906	0.718155	0.443245	0.623342	1.06072	0.853045	2.38284	1.3138	#N/A	1.47289	#N/A	1.12216	1.96033	37	ENSG00000166398	GARRE1	protein_coding	granule associated Rac and RHOG effector 1 [Source:HGNC Symbol;Acc:HGNC:29016]
ENPP4	2.6667	1.57854	#N/A	#N/A	#N/A	#N/A	1.082	1.32238	1.56292	#N/A	#N/A	#N/A	1.94778	9.62964	4.48542	7.77839	3.50181	4.79705	4.97639	3.61958	4.34288	4.89437	1.80415	4.23112	4.9028	#N/A	2.66336	2.26052	2.44723	#N/A	4.66368	#N/A	2.46172	1.10683	#N/A	#N/A	#N/A	#N/A	0.535204	#N/A	#N/A	#N/A	#N/A	#N/A	#N/A	#N/A	#N/A	#N/A	#N/A	#N/A	#N/A	7.14063	3.92748	3.80331	5.38365	4.98526	3.70278	5.45876	2.0129	2.59499	1.21574	2.49207	1.324	37	ENSG00000001561	ENPP4	protein_coding	ectonucleotide pyrophosphatase/phosphodiesterase 4 [Source:HGNC Symbol;Acc:HGNC:3359]
ZFPM2-AS1	1.25584	5.86627	2.69777	2.95679	2.74709	3.62619	2.38517	1.56955	3.27027	#N/A	3.84597	1.17058	1.26238	0.399131	0.809434	0.53547	0.89098	0.699402	0.648536	1.6126	0.733327	#N/A	#N/A	1.43251	0.782004	0.695884	4.74918	4.34869	5.71828	6.76619	0.398681	#N/A	0.398234	#N/A	#N/A	#N/A	0.441896	#N/A	#N/A	#N/A	#N/A	#N/A	#N/A	#N/A	#N/A	#N/A	#N/A	#N/A	#N/A	#N/A	#N/A	#N/A	0.757002	0.914058	#N/A	#N/A	3.53379	#N/A	0.830179	1.44148	#N/A	6.53137	5.65406	37	ENSG00000251003	ZFPM2-AS1	lncRNA	ZFPM2 antisense RNA 1 [Source:HGNC Symbol;Acc:HGNC:50698]
NGLY1	1.06192	#N/A	0.927959	0.528313	1.09764	1.40964	1.2536	0.495186	1.79061	#N/A	2.34345	1.2979	0.948273	0.970282	0.789357	1.13525	1.09111	1.44513	1.33166	2.2608	#N/A	1.68825	0.642024	2.17007	1.25776	#N/A	1.02957	0.52388	0.516415	#N/A	0.634241	#N/A	0.527559	#N/A	#N/A	#N/A	#N/A	#N/A	#N/A	#N/A	#N/A	#N/A	#N/A	#N/A	#N/A	#N/A	#N/A	#N/A	#N/A	#N/A	#N/A	1.86263	1.302	1.23588	2.80195	2.98703	3.96824	3.73557	1.12726	1.94087	0.406866	#N/A	#N/A	37	ENSG00000151092	NGLY1	protein_coding	N-glycanase 1 [Source:HGNC Symbol;Acc:HGNC:17646]
TMEM178B	1.87365	4.68549	4.00653	3.31362	5.19378	4.94382	2.4029	0.963	3.40837	#N/A	2.13591	#N/A	#N/A	1.35743	1.25624	0.999345	#N/A	1.6599	1.22698	2.44195	1.53062	#N/A	#N/A	3.09826	1.57856	#N/A	4.19739	3.48702	4.21112	3.65968	#N/A	#N/A	#N/A	#N/A	#N/A	#N/A	#N/A	#N/A	#N/A	#N/A	#N/A	#N/A	0.329712	#N/A	#N/A	#N/A	#N/A	#N/A	#N/A	0.309812	#N/A	3.99982	0.875783	2.88685	4.21969	3.28499	6.18598	4.25137	1.9722	1.46019	0.78678	2.90911	6.209	37	ENSG00000261115	TMEM178B	protein_coding	transmembrane protein 178B [Source:HGNC Symbol;Acc:HGNC:44112]
#260788	2.67409	1.82375	0.467261	2.01909	#N/A	#N/A	#N/A	1.94153	2.22698	#N/A	1.37605	#N/A	2.4859	4.52015	3.7999	5.0122	4.01009	5.7539	3.75926	2.52659	3.35099	2.52785	1.02531	3.3304	3.84691	#N/A	4.14337	4.72907	4.71856	#N/A	2.63948	#N/A	3.53734	1.55036	#N/A	#N/A	#N/A	#N/A	#N/A	#N/A	#N/A	#N/A	#N/A	#N/A	#N/A	#N/A	#N/A	#N/A	#N/A	#N/A	#N/A	9.03655	2.72359	4.70677	4.63981	4.02867	2.58246	2.96492	4.26394	1.57146	#N/A	4.52252	3.3753	37	ENSG00000260788		lncRNA	novel transcript, antisense to CDH13
FAM151B-DT	1.02565	#N/A	0.966197	0.953864	1.00845	1.20253	1.35048	1.23408	1.817	0.410623	2.13922	#N/A	1.13295	0.508234	1.04571	0.99921	#N/A	0.771485	1.03964	1.27284	1.59928	1.19721	0.669785	1.55627	1.00762	#N/A	0.658549	#N/A	#N/A	#N/A	0.682863	#N/A	0.49155	#N/A	#N/A	#N/A	0.575548	#N/A	#N/A	#N/A	#N/A	#N/A	#N/A	#N/A	#N/A	#N/A	#N/A	#N/A	#N/A	#N/A	#N/A	0.325379	0.596702	0.723408	#N/A	1.27614	3.93701	1.36724	1.04334	1.38775	0.551514	1.66911	2.56453	37	ENSG00000249042	FAM151B-DT	lncRNA	FAM151B divergent transcript [Source:HGNC Symbol;Acc:HGNC:55578]
SH2B2	2.20829	#N/A	4.21627	3.26149	2.83683	3.00458	2.04396	2.59022	2.2154	#N/A	3.76098	#N/A	2.0995	6.0924	4.32857	4.42021	3.13999	6.60368	2.42205	3.23806	4.09805	4.57999	0.891858	2.48985	2.35171	#N/A	2.91943	2.95954	1.59369	#N/A	1.3431	#N/A	#N/A	#N/A	#N/A	#N/A	#N/A	#N/A	#N/A	#N/A	#N/A	#N/A	#N/A	#N/A	#N/A	#N/A	#N/A	#N/A	#N/A	#N/A	#N/A	5.51658	4.06339	2.78597	2.8317	4.5606	2.8661	5.04039	3.10859	2.32991	#N/A	2.11397	4.34164	37	ENSG00000160999	SH2B2	protein_coding	SH2B adaptor protein 2 [Source:HGNC Symbol;Acc:HGNC:17381]
C9orf153	1.70913	1.81123	2.60448	2.24624	3.40891	3.84327	1.83524	1.92578	2.35426	0.618981	1.90012	#N/A	1.016	0.987544	1.1468	1.36328	1.45279	0.896341	1.21303	1.31409	1.59314	#N/A	#N/A	2.85349	#N/A	#N/A	2.36423	2.58684	5.9606	1.99358	0.825431	#N/A	0.923804	#N/A	#N/A	#N/A	#N/A	#N/A	#N/A	#N/A	#N/A	#N/A	#N/A	#N/A	#N/A	#N/A	#N/A	#N/A	#N/A	0.422902	#N/A	0.67334	1.27754	1.33744	0.983232	1.11304	4.46291	1.42075	#N/A	#N/A	#N/A	2.85774	3.28948	37	ENSG00000187753	C9orf153	protein_coding	chromosome 9 open reading frame 153 [Source:HGNC Symbol;Acc:HGNC:31456]
CUX1	0.709748	0.701552	1.05644	1.02463	1.09448	1.77258	1.50228	0.92026	1.89015	#N/A	1.16039	#N/A	0.757987	1.16449	0.967591	1.25939	0.99458	1.19659	0.956716	1.74835	1.10392	1.3659	0.475533	1.31156	1.1856	#N/A	1.11711	0.810736	0.545384	#N/A	#N/A	#N/A	#N/A	#N/A	#N/A	#N/A	#N/A	#N/A	#N/A	#N/A	#N/A	#N/A	#N/A	#N/A	#N/A	#N/A	#N/A	#N/A	#N/A	#N/A	#N/A	0.948177	0.767976	1.00352	1.54516	1.62627	3.36803	2.04652	0.885425	1.74236	#N/A	1.37892	1.25132	37	ENSG00000257923	CUX1	protein_coding	cut like homeobox 1 [Source:HGNC Symbol;Acc:HGNC:2557]
#230782	1.93808	#N/A	2.10863	1.77578	2.2419	2.7758	2.31637	#N/A	#N/A	#N/A	1.74237	#N/A	#N/A	1.68882	1.43672	1.78744	0.778746	1.86478	1.5778	3.77058	1.67981	1.3234	0.820294	2.07733	3.34825	1.25832	3.6498	2.31887	3.85149	#N/A	1.17105	#N/A	1.4103	#N/A	#N/A	#N/A	0.564378	#N/A	#N/A	#N/A	#N/A	#N/A	#N/A	#N/A	#N/A	#N/A	#N/A	#N/A	#N/A	#N/A	#N/A	0.88359	1.10967	1.61522	0.944312	2.87494	2.49591	0.796251	1.58279	1.41688	#N/A	5.55688	4.45625	37	ENSG00000230782		lncRNA	novel transcript
ART5	2.40644	#N/A	3.57723	4.84034	3.82802	1.95823	2.51111	5.0238	1.34758	#N/A	1.30002	1.02265	3.11205	5.7616	2.96568	5.60528	3.66097	4.42584	2.27712	1.04937	1.61653	2.03038	1.34657	1.41682	#N/A	#N/A	4.48092	1.93959	3.21151	#N/A	3.68757	1.23524	2.88524	#N/A	#N/A	#N/A	#N/A	#N/A	#N/A	#N/A	#N/A	#N/A	#N/A	#N/A	#N/A	#N/A	#N/A	#N/A	#N/A	#N/A	#N/A	4.27517	3.27274	1.88106	2.90344	2.10747	0.831901	2.48661	2.41198	#N/A	#N/A	2.85263	#N/A	37	ENSG00000167311	ART5	protein_coding	ADP-ribosyltransferase 5 [Source:HGNC Symbol;Acc:HGNC:24049]
EPS15	0.636901	#N/A	0.408371	0.642749	0.459112	0.779736	0.364398	0.501644	1.25952	#N/A	1.35857	#N/A	0.540263	0.24092	0.537453	0.246825	0.434189	0.282859	#N/A	0.845363	0.46649	0.660131	#N/A	1.33447	#N/A	#N/A	#N/A	#N/A	0.714256	#N/A	0.559206	0.621637	0.376492	0.370518	#N/A	#N/A	#N/A	#N/A	#N/A	#N/A	#N/A	#N/A	#N/A	#N/A	#N/A	#N/A	#N/A	#N/A	0.6452	#N/A	#N/A	0.656125	0.298748	0.510299	0.926235	0.793804	2.4753	1.5242	0.787707	1.24431	0.332842	0.581533	0.882561	37	ENSG00000085832	EPS15	protein_coding	epidermal growth factor receptor pathway substrate 15 [Source:HGNC Symbol;Acc:HGNC:3419]
NR2C1	0.910115	1.51714	0.593924	0.554155	0.637868	1.82981	0.679246	0.895997	1.68615	#N/A	1.24812	#N/A	0.630586	0.58505	0.673382	0.745381	#N/A	0.603598	1.0412	1.66811	0.885078	0.696964	#N/A	1.16848	#N/A	#N/A	1.27943	1.27468	1.66325	#N/A	0.698737	#N/A	0.803252	#N/A	#N/A	#N/A	#N/A	#N/A	#N/A	#N/A	#N/A	#N/A	#N/A	#N/A	#N/A	#N/A	#N/A	#N/A	0.807144	#N/A	#N/A	0.674761	0.587211	0.599852	1.36405	1.22707	2.5855	1.33245	1.46511	1.46847	#N/A	0.935404	1.35096	37	ENSG00000120798	NR2C1	protein_coding	nuclear receptor subfamily 2 group C member 1 [Source:HGNC Symbol;Acc:HGNC:7971]
CSPP1	0.703033	1.60441	0.781496	#N/A	0.890388	1.31541	1.20084	0.746014	1.6	#N/A	1.44067	#N/A	0.82729	0.679584	0.713503	0.736016	0.889259	0.752228	0.9506	1.68157	0.884879	0.779316	#N/A	1.1969	1.05052	#N/A	0.995526	1.00788	1.10049	#N/A	0.643327	0.58265	0.634733	#N/A	#N/A	#N/A	#N/A	#N/A	#N/A	#N/A	#N/A	#N/A	#N/A	#N/A	#N/A	#N/A	#N/A	#N/A	#N/A	#N/A	#N/A	0.65077	0.364244	0.839587	0.72604	0.846394	2.66113	1.15061	#N/A	1.41018	#N/A	1.04455	2.11942	37	ENSG00000104218	CSPP1	protein_coding	centrosome and spindle pole associated protein 1 [Source:HGNC Symbol;Acc:HGNC:26193]
AP4S1	1.00661	#N/A	0.213075	0.533352	#N/A	0.960452	1.31674	0.477841	1.05738	#N/A	0.942061	#N/A	0.609009	0.869875	1.01338	0.774767	0.502944	1.06954	0.726395	2.08719	#N/A	0.89602	#N/A	1.33887	#N/A	#N/A	0.90696	#N/A	0.871354	#N/A	0.666343	#N/A	0.773885	0.889723	#N/A	#N/A	0.32328	#N/A	#N/A	#N/A	#N/A	#N/A	0.172911	#N/A	#N/A	#N/A	0.250205	#N/A	#N/A	0.201224	#N/A	0.823722	#N/A	0.639212	0.930516	1.13776	1.79947	1.2468	#N/A	1.3235	0.606482	0.652544	1.29212	37	ENSG00000100478	AP4S1	protein_coding	adaptor related protein complex 4 subunit sigma 1 [Source:HGNC Symbol;Acc:HGNC:575]
CDK5RAP2	0.755177	1.81154	1.33849	0.924426	1.10078	1.89405	1.13175	1.0982	1.55579	#N/A	1.4474	#N/A	0.947724	0.846774	0.690028	0.989589	0.642563	0.855417	0.754965	2.61026	0.614683	1.06763	0.293676	1.78992	0.610766	#N/A	0.676621	0.852186	0.73204	#N/A	0.250232	#N/A	#N/A	#N/A	#N/A	#N/A	#N/A	#N/A	#N/A	#N/A	#N/A	#N/A	#N/A	#N/A	#N/A	#N/A	#N/A	#N/A	0.475354	#N/A	#N/A	0.755896	0.585492	0.817554	1.08817	#N/A	2.53022	1.42277	0.520847	1.09609	#N/A	#N/A	0.951955	37	ENSG00000136861	CDK5RAP2	protein_coding	CDK5 regulatory subunit associated protein 2 [Source:HGNC Symbol;Acc:HGNC:18672]
TMEM150A	1.32557	#N/A	2.96434	2.06152	2.33181	2.28229	2.27607	1.11356	3.18665	#N/A	2.01337	#N/A	2.22131	3.14713	2.753	1.97601	2.39916	1.31765	1.93499	2.86695	#N/A	4.40613	#N/A	3.38318	2.63824	#N/A	#N/A	1.13856	1.90367	#N/A	1.67152	3.26193	2.45155	#N/A	#N/A	#N/A	#N/A	#N/A	#N/A	#N/A	#N/A	#N/A	#N/A	#N/A	#N/A	#N/A	#N/A	#N/A	#N/A	#N/A	0.353144	3.92823	2.76465	1.0257	4.78805	2.58822	2.61154	5.13412	4.4609	1.89484	#N/A	3.00215	3.18014	37	ENSG00000168890	TMEM150A	protein_coding	transmembrane protein 150A [Source:HGNC Symbol;Acc:HGNC:24677]
SERINC2	1.76179	#N/A	6.18715	4.74525	5.72468	5.34199	4.81056	4.02696	4.84906	#N/A	3.80628	1.97674	3.23154	9.28958	3.58506	5.39205	5.90804	6.28134	4.56874	3.20456	3.9012	4.57751	1.44329	2.49019	2.71003	#N/A	3.169	3.36851	3.47478	#N/A	#N/A	#N/A	#N/A	#N/A	#N/A	#N/A	#N/A	#N/A	#N/A	#N/A	#N/A	#N/A	#N/A	#N/A	#N/A	#N/A	#N/A	#N/A	#N/A	#N/A	#N/A	7.22252	7.04234	5.03471	5.06363	4.54761	2.74033	5.13789	2.91682	#N/A	1.38758	3.26127	3.92455	37	ENSG00000168528	SERINC2	protein_coding	serine incorporator 2 [Source:HGNC Symbol;Acc:HGNC:23231]
NDUFAF2	0.691804	1.40475	1.12166	0.898345	0.774571	1.592	1.5873	0.562305	2.15543	#N/A	2.48393	#N/A	1.03656	0.612334	0.316787	0.432647	0.482999	0.773088	0.921505	1.63162	#N/A	1.34125	#N/A	1.53758	#N/A	#N/A	1.29374	1.37401	1.03187	#N/A	0.4408	#N/A	0.524524	#N/A	#N/A	#N/A	#N/A	#N/A	#N/A	#N/A	#N/A	#N/A	#N/A	#N/A	#N/A	#N/A	#N/A	#N/A	#N/A	#N/A	#N/A	0.909976	0.581623	0.670978	1.62185	0.803657	2.54782	1.93217	0.951431	1.58406	0.548294	0.961146	0.728966	37	ENSG00000164182	NDUFAF2	protein_coding	NADH:ubiquinone oxidoreductase complex assembly factor 2 [Source:HGNC Symbol;Acc:HGNC:28086]
ENAM	1.97092	#N/A	5.29631	4.42176	2.14012	2.73535	1.99389	4.41146	1.65365	#N/A	0.952844	#N/A	4.1408	5.48584	5.39956	5.22488	3.20534	3.92084	1.82184	#N/A	1.17182	1.60892	1.57834	0.977496	1.5861	#N/A	4.0004	2.32365	2.49308	#N/A	4.15263	1.03181	3.60645	#N/A	#N/A	#N/A	0.843743	#N/A	0.57269	#N/A	#N/A	#N/A	#N/A	#N/A	#N/A	#N/A	#N/A	#N/A	#N/A	#N/A	#N/A	4.00535	4.90128	2.35219	1.48219	1.46556	#N/A	1.71056	#N/A	#N/A	#N/A	2.2388	1.17274	37	ENSG00000132464	ENAM	protein_coding	enamelin [Source:HGNC Symbol;Acc:HGNC:3344]
DES	0.356061	0.173516	0.590493	0.387074	0.391128	0.216015	0.234656	0.437583	#N/A	#N/A	#N/A	#N/A	1.29326	3.69323	0.667724	1.6693	0.376472	0.249584	0.268711	#N/A	0.233279	#N/A	0.917683	#N/A	0.470997	#N/A	0.272679	0.467316	0.248759	0.136502	1.17089	#N/A	#N/A	#N/A	#N/A	#N/A	#N/A	#N/A	#N/A	#N/A	#N/A	#N/A	#N/A	#N/A	#N/A	0.0877811	0.469361	0.365792	0.682732	#N/A	#N/A	4.06134	2.70089	0.664265	0.370469	0.736739	0.278502	#N/A	0.415742	0.263969	#N/A	0.206785	0.196038	37	ENSG00000175084	DES	protein_coding	desmin [Source:HGNC Symbol;Acc:HGNC:2770]
AMN1	0.988305	#N/A	0.870938	#N/A	#N/A	1.27568	1.04802	1.03434	1.28362	#N/A	2.16784	#N/A	0.806022	1.25253	1.45752	1.55178	1.90679	1.21691	1.02624	1.62994	1.74773	1.94755	0.638094	0.97921	0.992832	#N/A	0.789749	#N/A	1.21619	#N/A	0.851462	1.53777	0.731138	#N/A	#N/A	#N/A	#N/A	#N/A	#N/A	0.234661	0.243915	#N/A	#N/A	#N/A	#N/A	#N/A	#N/A	#N/A	#N/A	#N/A	0.348125	1.01441	0.575321	0.986362	1.20028	1.88059	2.38215	1.81791	1.45331	2.80934	#N/A	#N/A	#N/A	37	ENSG00000151743	AMN1	protein_coding	antagonist of mitotic exit network 1 homolog [Source:HGNC Symbol;Acc:HGNC:27281]
NPEPPS	0.625165	1.01943	1.47349	0.727162	1.26129	1.97677	1.50753	1.0907	2.31561	#N/A	2.0368	0.866336	0.778086	0.402518	0.328448	0.550179	#N/A	0.536574	0.54307	1.51229	#N/A	0.722383	0.327623	1.27565	#N/A	#N/A	0.88432	1.10219	0.751953	1.29469	0.38475	#N/A	#N/A	#N/A	#N/A	#N/A	#N/A	#N/A	#N/A	#N/A	#N/A	#N/A	#N/A	#N/A	#N/A	#N/A	#N/A	#N/A	0.647276	#N/A	#N/A	0.198756	0.336369	0.575279	0.665501	0.751102	2.33735	1.44168	0.743345	#N/A	#N/A	1.0069	0.738237	37	ENSG00000141279	NPEPPS	protein_coding	aminopeptidase puromycin sensitive [Source:HGNC Symbol;Acc:HGNC:7900]
ANKRD10	0.529521	1.35418	0.571946	0.634395	0.627026	0.980115	0.907102	0.622761	1.53212	#N/A	1.64404	#N/A	0.710134	0.343304	0.636031	0.558618	0.783579	0.534851	#N/A	1.23283	0.806698	0.567621	#N/A	1.2098	0.78676	#N/A	1.14779	1.08516	1.37545	0.856146	#N/A	#N/A	#N/A	#N/A	#N/A	#N/A	0.14851	#N/A	#N/A	#N/A	#N/A	#N/A	#N/A	#N/A	#N/A	#N/A	#N/A	#N/A	0.408484	#N/A	#N/A	0.460926	0.610064	0.641924	0.610831	0.888398	2.36547	1.26862	1.04861	#N/A	#N/A	1.83514	1.87861	37	ENSG00000088448	ANKRD10	protein_coding	ankyrin repeat domain 10 [Source:HGNC Symbol;Acc:HGNC:20265]
MIOS	0.834324	#N/A	1.87926	1.25005	1.62877	2.47362	2.19684	1.26107	3.20255	#N/A	3.41209	#N/A	1.54293	0.760863	0.93661	0.815442	1.79155	1.14458	0.774419	2.09137	0.801311	0.986016	#N/A	2.55068	1.13821	#N/A	#N/A	0.70611	#N/A	#N/A	0.656173	1.01479	0.726796	#N/A	#N/A	#N/A	#N/A	#N/A	#N/A	#N/A	#N/A	#N/A	#N/A	#N/A	#N/A	#N/A	#N/A	#N/A	#N/A	#N/A	#N/A	1.45804	1.20907	1.38751	2.0468	1.85005	4.10659	5.08676	2.4845	1.26075	0.613385	1.32002	2.18038	37	ENSG00000164654	MIOS	protein_coding	meiosis regulator for oocyte development [Source:HGNC Symbol;Acc:HGNC:21905]
IL18	1.0418	1.76877	5.41846	2.58548	4.38143	5.38547	3.09353	2.56086	3.46069	#N/A	4.13328	1.86696	2.31778	2.1838	0.605516	1.43113	#N/A	3.06125	3.11025	3.03843	#N/A	2.17667	1.00306	2.99421	2.13943	#N/A	#N/A	#N/A	#N/A	#N/A	1.89652	1.81802	2.16177	#N/A	#N/A	#N/A	#N/A	#N/A	#N/A	#N/A	#N/A	#N/A	#N/A	#N/A	#N/A	#N/A	#N/A	#N/A	#N/A	#N/A	#N/A	2.32577	2.27774	2.47752	2.09096	4.03826	2.22742	3.04048	2.55049	2.1043	1.03052	2.7723	2.3191	37	ENSG00000150782	IL18	protein_coding	interleukin 18 [Source:HGNC Symbol;Acc:HGNC:5986]
TPMT	1.6305	#N/A	1.90295	0.890261	#N/A	#N/A	1.8282	1.402	3.45106	#N/A	1.90846	#N/A	1.39058	4.78798	3.79317	4.84622	3.39326	5.12091	2.1088	1.56214	2.30615	3.36272	1.41608	2.12287	2.57394	#N/A	#N/A	1.19883	#N/A	#N/A	2.81287	1.46991	1.55711	1.84994	#N/A	#N/A	0.341981	#N/A	#N/A	#N/A	#N/A	#N/A	#N/A	#N/A	#N/A	#N/A	#N/A	#N/A	#N/A	0.455401	#N/A	3.15635	1.34198	2.66762	1.4538	3.05354	1.18094	2.15379	1.99531	1.00692	#N/A	#N/A	2.43901	37	ENSG00000137364	TPMT	protein_coding	thiopurine S-methyltransferase [Source:HGNC Symbol;Acc:HGNC:12014]
THAP4	1.11605	2.79821	1.94124	1.95864	1.56433	2.22648	1.51907	1.53547	4.07301	0.53502	3.22563	1.7411	1.63493	1.56794	1.14959	0.78511	1.20506	1.21841	#N/A	4.36665	#N/A	1.98969	#N/A	2.15474	0.954899	#N/A	1.71988	1.14149	1.47328	#N/A	1.22234	#N/A	1.52825	#N/A	#N/A	#N/A	0.480933	#N/A	#N/A	#N/A	#N/A	#N/A	#N/A	#N/A	#N/A	#N/A	#N/A	#N/A	#N/A	#N/A	#N/A	2.34623	1.34699	1.45733	1.55522	1.90305	4.11473	4.44167	1.77749	#N/A	#N/A	0.947727	#N/A	37	ENSG00000176946	THAP4	protein_coding	THAP domain containing 4 [Source:HGNC Symbol;Acc:HGNC:23187]
#229839	0.949687	1.48133	1.16093	1.14712	0.941811	1.94886	1.69031	1.20668	1.82209	0.580177	1.98178	1.46198	0.992906	0.804376	1.16706	1.1299	0.617426	1.24513	#N/A	1.3724	#N/A	1.15691	0.474454	1.96325	0.912652	#N/A	2.2823	1.72371	1.88226	#N/A	0.575455	#N/A	0.489263	#N/A	#N/A	#N/A	0.518096	#N/A	#N/A	#N/A	#N/A	#N/A	#N/A	#N/A	#N/A	#N/A	#N/A	#N/A	#N/A	#N/A	#N/A	0.474649	#N/A	0.812592	#N/A	1.01658	2.36382	#N/A	0.752526	1.31965	#N/A	1.72157	1.93633	37	ENSG00000229839		lncRNA	novel transcript
MRPS9-AS2	1.54259	#N/A	2.82165	1.75776	4.0901	1.51937	2.77386	2.04191	2.20181	#N/A	#N/A	#N/A	2.53804	3.44683	4.45445	3.06181	3.48436	2.10782	2.63227	1.11904	#N/A	2.35841	1.64849	1.45366	#N/A	#N/A	3.35753	2.1869	3.39166	#N/A	3.42322	#N/A	2.51851	#N/A	#N/A	#N/A	#N/A	#N/A	0.512487	#N/A	#N/A	#N/A	0.456447	#N/A	#N/A	#N/A	#N/A	#N/A	#N/A	0.889764	#N/A	5.12188	1.94672	2.23633	3.1847	2.43553	0.744073	2.33947	2.44723	#N/A	#N/A	1.05847	2.00167	37	ENSG00000224509	MRPS9-AS2	lncRNA	MRPS9 antisense RNA 2 [Source:HGNC Symbol;Acc:HGNC:40687]
GPS2#132522	0.900607	#N/A	1.74355	1.01785	0.894857	2.08563	1.61612	1.07532	2.35336	#N/A	2.95865	0.914116	0.788789	0.505044	0.757189	0.710685	0.844276	0.728413	1.08087	1.07406	0.972104	0.930916	#N/A	0.888829	0.893365	#N/A	0.953524	0.902175	0.905945	#N/A	0.435407	#N/A	#N/A	#N/A	#N/A	#N/A	0.217215	#N/A	#N/A	#N/A	#N/A	#N/A	#N/A	#N/A	#N/A	#N/A	#N/A	#N/A	0.928472	#N/A	#N/A	0.842336	0.508574	0.754521	1.40792	1.15184	2.0547	1.96117	1.8987	1.46168	#N/A	#N/A	#N/A	37	ENSG00000132522	GPS2	protein_coding	G protein pathway suppressor 2 [Source:HGNC Symbol;Acc:HGNC:4550]
TUBD1	0.791903	#N/A	1.06162	0.745787	0.947724	1.16649	1.97588	1.00589	2.38244	#N/A	2.48907	#N/A	0.857096	1.0905	1.17979	1.15331	1.56337	1.12119	1.30653	1.79929	1.16653	1.12066	0.37905	2.23331	1.35654	#N/A	1.25335	#N/A	1.02901	#N/A	0.631639	#N/A	0.726643	#N/A	#N/A	#N/A	#N/A	#N/A	#N/A	#N/A	#N/A	#N/A	#N/A	#N/A	#N/A	#N/A	#N/A	#N/A	1.15308	#N/A	#N/A	0.974825	0.959295	1.081	1.33375	1.2538	5.57575	1.3402	1.1084	1.81678	#N/A	#N/A	1.28414	37	ENSG00000108423	TUBD1	protein_coding	tubulin delta 1 [Source:HGNC Symbol;Acc:HGNC:16811]
#264490	1.38744	#N/A	3.90979	2.95781	4.24365	3.8344	1.75431	2.27309	1.47979	#N/A	#N/A	#N/A	2.55565	8.06406	3.65539	4.15504	4.19498	3.17055	2.68822	1.30883	2.03182	2.52777	0.997729	1.48825	2.62905	#N/A	2.50285	3.36494	2.44473	#N/A	4.79328	1.74006	1.8996	#N/A	#N/A	#N/A	#N/A	#N/A	#N/A	#N/A	#N/A	#N/A	#N/A	#N/A	#N/A	#N/A	#N/A	#N/A	#N/A	#N/A	#N/A	5.30567	4.13666	2.07563	3.28907	2.23327	1.07779	3.05218	2.8931	#N/A	#N/A	3.14918	1.82914	37	ENSG00000264490		lncRNA	novel transcript
TXNRD2	1.04794	#N/A	2.88036	1.90007	2.50555	2.96079	4.01803	1.87195	2.57837	#N/A	2.4449	#N/A	1.1449	1.00696	0.703535	1.04859	1.07393	0.937206	1.34751	2.06593	0.861263	1.22777	0.711892	1.41368	1.44043	#N/A	0.717436	1.0749	1.41243	#N/A	0.501424	1.2865	#N/A	#N/A	#N/A	#N/A	#N/A	#N/A	#N/A	#N/A	#N/A	#N/A	#N/A	#N/A	#N/A	#N/A	#N/A	#N/A	#N/A	#N/A	#N/A	1.9341	1.18487	1.1575	1.47758	2.11726	3.54943	3.08633	0.89571	#N/A	#N/A	1.20613	2.18587	37	ENSG00000184470	TXNRD2	protein_coding	thioredoxin reductase 2 [Source:HGNC Symbol;Acc:HGNC:18155]
GTF3C1	0.852533	#N/A	0.794172	0.624669	0.903756	1.07567	1.03447	0.780276	1.6428	#N/A	1.65003	#N/A	0.485819	0.788666	0.482755	0.436354	0.571567	1.19682	0.650673	1.49381	0.809861	0.960979	#N/A	1.18708	0.995787	#N/A	1.72061	1.99011	2.07285	#N/A	0.527895	0.972456	#N/A	#N/A	#N/A	#N/A	#N/A	#N/A	#N/A	#N/A	#N/A	#N/A	#N/A	#N/A	#N/A	#N/A	#N/A	#N/A	0.6632	#N/A	#N/A	1.04006	0.827326	0.631131	1.39737	1.70824	2.1956	2.1767	1.30842	1.69682	#N/A	1.07372	#N/A	37	ENSG00000077235	GTF3C1	protein_coding	general transcription factor IIIC subunit 1 [Source:HGNC Symbol;Acc:HGNC:4664]
#253142	1.48979	#N/A	3.61772	3.64532	2.70613	3.76756	1.9754	3.74682	3.16018	#N/A	#N/A	#N/A	2.62366	4.83	3.21864	3.54759	4.24796	4.95861	2.9454	1.30914	1.92749	2.87532	#N/A	1.76395	2.85175	#N/A	3.28817	3.51861	3.59595	#N/A	5.49068	1.68618	3.28034	1.56618	#N/A	#N/A	#N/A	#N/A	#N/A	#N/A	#N/A	#N/A	#N/A	#N/A	#N/A	#N/A	#N/A	#N/A	#N/A	#N/A	#N/A	6.15036	5.79039	1.55982	3.36321	2.67081	1.05863	3.34048	2.91369	#N/A	#N/A	3.26304	1.90825	37	ENSG00000253142		lncRNA	novel transcript
#232949	1.49005	#N/A	0.964792	#N/A	#N/A	#N/A	1.94408	#N/A	#N/A	#N/A	1.64038	#N/A	1.11239	8.09235	6.22563	3.1317	3.97916	3.15507	2.76833	1.50878	1.44235	2.6	2.29575	#N/A	1.62832	#N/A	2.53057	3.41284	2.15845	#N/A	4.34142	1.93515	4.71168	1.82619	#N/A	#N/A	0.975846	#N/A	#N/A	#N/A	#N/A	#N/A	0.554918	#N/A	0.611029	#N/A	#N/A	#N/A	#N/A	0.753735	#N/A	4.83658	2.04022	3.45277	2.25165	2.61181	1.00753	3.32034	#N/A	#N/A	1.88439	2.80663	1.62154	37	ENSG00000232949		lncRNA	novel transcript, antisense to STEAP1B
CLDN14	1.27016	1.72379	2.79105	0.761031	2.77319	3.04508	1.74382	1.96473	1.95911	#N/A	#N/A	#N/A	3.14645	2.72277	1.1554	#N/A	2.3737	2.52252	2.13159	2.27918	#N/A	1.6447	0.997082	2.74622	1.50718	#N/A	5.6327	4.35516	2.91714	#N/A	3.35957	#N/A	2.68253	1.3878	#N/A	#N/A	#N/A	#N/A	#N/A	#N/A	#N/A	#N/A	#N/A	#N/A	#N/A	#N/A	#N/A	#N/A	#N/A	#N/A	#N/A	5.11539	3.40136	2.94823	4.45371	2.3582	2.0277	4.52497	3.94609	1.50723	#N/A	2.70628	3.10873	37	ENSG00000159261	CLDN14	protein_coding	claudin 14 [Source:HGNC Symbol;Acc:HGNC:2035]
LINC02694	1.41406	#N/A	1.43373	1.39475	1.63354	2.03836	2.62615	1.43667	2.27477	#N/A	2.49631	#N/A	1.24709	4.83227	4.89119	5.00554	#N/A	3.77164	3.6231	2.21936	3.18726	1.56799	1.10348	2.30625	#N/A	#N/A	1.96078	#N/A	#N/A	#N/A	2.08152	#N/A	1.39062	1.36186	#N/A	#N/A	0.44815	#N/A	1.17719	#N/A	#N/A	#N/A	2.25637	0.982804	1.85865	#N/A	1.82072	#N/A	#N/A	2.69567	#N/A	2.35518	#N/A	1.34627	1.47162	1.20825	1.60122	2.59139	#N/A	#N/A	#N/A	#N/A	#N/A	37	ENSG00000175779	LINC02694	lncRNA	long intergenic non-protein coding RNA 2694 [Source:HGNC Symbol;Acc:HGNC:33796]
UBXN4	0.571397	1.25409	0.747494	0.433855	0.870665	0.997065	0.842228	0.954797	2.02317	#N/A	1.2153	#N/A	0.626813	0.4577	0.519658	0.469277	0.604244	0.531924	0.496232	1.55883	0.723164	0.77703	0.247622	1.2104	0.566466	#N/A	0.824467	0.829785	1.12726	#N/A	0.485055	#N/A	#N/A	#N/A	#N/A	#N/A	#N/A	#N/A	#N/A	#N/A	#N/A	#N/A	#N/A	#N/A	#N/A	#N/A	#N/A	#N/A	#N/A	#N/A	#N/A	0.82875	0.75409	0.67822	0.766778	1.29306	3.51849	2.0765	0.61412	1.1116	#N/A	0.725152	#N/A	37	ENSG00000144224	UBXN4	protein_coding	UBX domain protein 4 [Source:HGNC Symbol;Acc:HGNC:14860]
PER1	#N/A	4.26037	0.580183	0.848834	0.728634	0.660122	0.87115	0.746562	1.15066	#N/A	1.79808	#N/A	0.540986	0.497136	0.770039	0.515173	1.05424	0.697501	0.758006	1.10605	0.613557	#N/A	#N/A	1.63732	0.650161	#N/A	1.6958	1.71946	2.11994	#N/A	0.520259	0.880168	0.406138	#N/A	#N/A	#N/A	#N/A	#N/A	#N/A	#N/A	#N/A	#N/A	#N/A	#N/A	#N/A	#N/A	#N/A	#N/A	0.543099	#N/A	0.191515	0.48153	0.579954	0.599685	#N/A	0.674301	2.43434	1.26085	#N/A	1.50173	#N/A	3.4029	4.02792	37	ENSG00000179094	PER1	protein_coding	period circadian regulator 1 [Source:HGNC Symbol;Acc:HGNC:8845]
ENO3	#N/A	3.62292	6.73621	4.26757	4.67875	5.31809	4.56253	4.75202	#N/A	#N/A	1.63426	#N/A	2.90809	6.49978	4.68974	4.97039	4.15334	4.95612	4.22234	1.32457	2.88961	#N/A	#N/A	2.64131	3.09684	#N/A	4.33258	5.19114	6.00319	3.18766	4.55906	#N/A	1.39945	#N/A	#N/A	#N/A	#N/A	#N/A	#N/A	#N/A	1.3767	2.52886	#N/A	#N/A	#N/A	#N/A	#N/A	#N/A	#N/A	#N/A	#N/A	6.57762	4.21235	2.55117	4.99081	2.4945	3.11739	#N/A	2.98248	2.56143	#N/A	4.72306	5.59084	37	ENSG00000108515	ENO3	protein_coding	enolase 3 [Source:HGNC Symbol;Acc:HGNC:3354]
GTF2IRD2B	#N/A	2.76551	2.8878	1.5289	2.94688	3.14659	2.52588	1.61897	2.81299	0.285755	2.25388	0.914951	1.03636	0.681701	0.839161	0.472666	0.798124	0.714274	0.684234	1.23078	#N/A	#N/A	#N/A	1.00396	0.82701	#N/A	1.24964	1.16521	2.21591	#N/A	0.417105	#N/A	0.376169	#N/A	#N/A	#N/A	#N/A	#N/A	#N/A	#N/A	#N/A	#N/A	#N/A	#N/A	#N/A	#N/A	#N/A	#N/A	#N/A	#N/A	#N/A	0.591647	0.515805	0.627444	1.12034	0.584947	2.89054	1.13675	1.13171	0.884727	#N/A	0.851391	1.71227	37	ENSG00000174428	GTF2IRD2B	protein_coding	GTF2I repeat domain containing 2B [Source:HGNC Symbol;Acc:HGNC:33125]
ACSL3	#N/A	2.07909	0.963142	1.11931	1.03029	1.04535	1.31865	1.45426	2.01765	#N/A	2.12595	#N/A	1.05839	0.263879	#N/A	0.720555	0.952128	#N/A	#N/A	1.62523	#N/A	0.710456	#N/A	1.30195	0.926764	#N/A	1.58019	1.62969	2.01564	1.52203	1.368	0.917921	1.1433	0.649765	#N/A	#N/A	#N/A	#N/A	#N/A	#N/A	#N/A	#N/A	#N/A	#N/A	#N/A	#N/A	#N/A	#N/A	#N/A	#N/A	#N/A	1.00018	1.07306	1.23966	1.17737	1.5764	2.55707	2.13277	1.61739	1.91972	0.43919	2.30926	2.09989	37	ENSG00000123983	ACSL3	protein_coding	acyl-CoA synthetase long chain family member 3 [Source:HGNC Symbol;Acc:HGNC:3570]
TOM1L2	#N/A	2.15494	0.723117	0.63144	0.839749	1.95654	0.919204	0.691614	1.33467	#N/A	1.20271	#N/A	0.587324	0.556843	0.531025	0.587964	#N/A	0.501836	0.504283	2.04505	0.647824	0.690951	0.279108	1.09378	0.59841	#N/A	1.38211	1.32349	1.23626	#N/A	0.287278	#N/A	#N/A	#N/A	#N/A	#N/A	#N/A	#N/A	#N/A	#N/A	#N/A	#N/A	#N/A	#N/A	#N/A	#N/A	#N/A	#N/A	0.79507	#N/A	#N/A	0.657235	0.492998	0.747891	1.08428	1.44136	1.57623	1.18227	1.07719	0.841656	#N/A	0.983435	1.17487	37	ENSG00000175662	TOM1L2	protein_coding	target of myb1 like 2 membrane trafficking protein [Source:HGNC Symbol;Acc:HGNC:11984]
SNED1-AS1	#N/A	2.35569	2.25552	2.18002	2.01483	2.61093	1.95451	1.31388	2.55728	0.328444	3.13589	1.21053	1.81583	0.431201	1.46794	0.909294	#N/A	0.556397	#N/A	1.69849	1.0453	#N/A	#N/A	1.47266	0.931429	#N/A	4.08982	4.39559	2.62118	3.75479	#N/A	#N/A	#N/A	#N/A	#N/A	#N/A	0.389101	#N/A	#N/A	#N/A	#N/A	#N/A	#N/A	#N/A	#N/A	#N/A	#N/A	#N/A	#N/A	#N/A	#N/A	2.57026	2.67283	2.79841	4.0374	3.09482	4.31898	2.41216	2.57904	1.1972	0.863273	2.97514	3.9656	37	ENSG00000225521	SNED1-AS1	lncRNA	SNED1 antisense RNA 1 [Source:HGNC Symbol;Acc:HGNC:41060]
USP47	#N/A	1.52101	1.1092	0.866829	1.18782	1.85793	1.0552	0.850142	2.0077	0.182039	2.33037	#N/A	0.658215	0.513818	0.59376	0.412112	#N/A	0.510962	0.552615	1.52398	#N/A	0.878653	#N/A	0.873399	0.725362	#N/A	0.991155	0.973882	1.2928	#N/A	0.329477	#N/A	0.31525	#N/A	#N/A	#N/A	#N/A	#N/A	0.161127	#N/A	#N/A	#N/A	#N/A	#N/A	#N/A	#N/A	0.130321	#N/A	0.565573	#N/A	#N/A	0.26181	0.325605	#N/A	0.535318	0.713953	1.98695	1.41042	0.601583	1.27224	#N/A	0.502355	#N/A	37	ENSG00000170242	USP47	protein_coding	ubiquitin specific peptidase 47 [Source:HGNC Symbol;Acc:HGNC:20076]
OTUD7B	#N/A	2.02732	0.806229	0.725483	0.70655	1.40679	1.67425	1.09336	1.41637	#N/A	1.32144	#N/A	0.648795	1.06012	1.10381	0.975925	0.818828	1.21905	1.11807	2.24469	0.892621	1.2293	0.326008	1.44729	0.904661	#N/A	3.31386	3.39315	2.95329	#N/A	0.449938	#N/A	0.494329	#N/A	#N/A	#N/A	#N/A	#N/A	#N/A	#N/A	#N/A	#N/A	#N/A	#N/A	#N/A	#N/A	#N/A	#N/A	#N/A	#N/A	#N/A	0.826481	0.706367	0.889176	0.884752	1.18238	2.2508	1.34471	0.5149	#N/A	#N/A	1.43993	1.36062	37	ENSG00000264522	OTUD7B	protein_coding	OTU deubiquitinase 7B [Source:HGNC Symbol;Acc:HGNC:16683]
EPDR1	#N/A	2.31626	8.76152	4.95208	5.8482	7.53154	4.39083	4.59902	7.17131	0.424993	4.34324	2.22164	3.80781	1.32549	1.20016	1.16675	#N/A	1.10737	#N/A	2.32846	1.02305	2.00823	#N/A	1.60009	3.04872	#N/A	2.48632	1.85386	1.46169	1.46042	#N/A	#N/A	#N/A	#N/A	#N/A	#N/A	0.328589	#N/A	#N/A	#N/A	#N/A	#N/A	#N/A	#N/A	#N/A	#N/A	#N/A	#N/A	#N/A	#N/A	#N/A	8.99296	4.12611	3.34572	7.26946	4.15647	5.60673	7.43897	4.24792	1.88926	#N/A	2.86424	1.69845	37	ENSG00000086289	EPDR1	protein_coding	ependymin related 1 [Source:HGNC Symbol;Acc:HGNC:17572]
PGLS-DT	#N/A	2.6307	1.15366	0.627687	0.910968	1.65174	1.89429	1.10569	2.04453	#N/A	1.64901	#N/A	0.813024	0.590288	1.38553	0.782472	0.787353	1.12348	0.956704	1.87855	#N/A	#N/A	0.560994	1.32509	1.47197	#N/A	0.868278	0.763895	0.751171	#N/A	0.381834	#N/A	0.597893	#N/A	#N/A	#N/A	#N/A	#N/A	#N/A	#N/A	#N/A	#N/A	#N/A	#N/A	#N/A	#N/A	#N/A	#N/A	0.7074	#N/A	#N/A	0.814347	0.604013	#N/A	1.42994	1.28197	1.61678	1.32321	0.783883	1.88629	0.64616	1.07907	1.17774	37	ENSG00000269439	PGLS-DT	lncRNA	PGLS divergent transcript [Source:HGNC Symbol;Acc:HGNC:55274]
SKP1	#N/A	2.18274	3.4799	2.01451	3.0846	1.91212	2.03869	2.68671	1.23605	#N/A	1.0239	#N/A	1.59633	2.09858	2.08694	1.70355	2.14427	2.58666	1.87609	0.711702	1.35972	1.25934	#N/A	1.67891	1.55953	#N/A	2.7382	1.4376	2.03197	#N/A	1.34132	#N/A	0.86569	#N/A	#N/A	#N/A	0.576301	#N/A	#N/A	#N/A	#N/A	#N/A	0.321034	#N/A	#N/A	#N/A	0.306884	#N/A	#N/A	#N/A	#N/A	2.30969	1.3258	1.68653	#N/A	2.00504	0.732728	#N/A	1.59639	#N/A	#N/A	0.911732	1.61478	37	ENSG00000113558	SKP1	protein_coding	S-phase kinase associated protein 1 [Source:HGNC Symbol;Acc:HGNC:10899]
VMP1	#N/A	1.49792	0.811227	0.719864	0.942979	1.30346	1.06638	0.688051	1.33487	#N/A	1.23684	#N/A	0.666091	0.749445	0.701932	0.589832	0.81887	0.923161	0.816392	2.26372	1.00575	0.620806	0.423832	1.38881	0.790557	#N/A	#N/A	#N/A	#N/A	#N/A	1.03719	1.57595	0.852052	0.482844	#N/A	#N/A	#N/A	#N/A	#N/A	#N/A	#N/A	#N/A	#N/A	#N/A	#N/A	#N/A	#N/A	#N/A	0.520645	#N/A	#N/A	0.715366	0.705233	0.416589	0.939528	1.09528	2.61598	2.04657	1.07424	1.75417	#N/A	#N/A	0.84631	37	ENSG00000062716	VMP1	protein_coding	vacuole membrane protein 1 [Source:HGNC Symbol;Acc:HGNC:29559]
CXXC5	#N/A	3.40412	3.75985	2.63105	2.29994	3.85412	2.27048	2.40714	4.1684	#N/A	2.60839	#N/A	2.74733	2.50922	2.12674	2.50003	1.56333	2.09013	1.51864	4.62794	1.77553	3.18202	#N/A	1.18903	2.48957	#N/A	3.58118	3.66314	6.33493	2.73245	#N/A	#N/A	#N/A	#N/A	#N/A	#N/A	#N/A	#N/A	#N/A	#N/A	#N/A	#N/A	#N/A	#N/A	#N/A	#N/A	#N/A	#N/A	#N/A	#N/A	0.382577	7.34938	3.42969	3.77961	6.12542	5.79688	4.47769	6.12355	2.87326	1.85548	#N/A	4.33813	3.25758	37	ENSG00000171604	CXXC5	protein_coding	CXXC finger protein 5 [Source:HGNC Symbol;Acc:HGNC:26943]
MGST2	#N/A	1.92489	#N/A	#N/A	#N/A	#N/A	#N/A	#N/A	#N/A	#N/A	0.775347	#N/A	#N/A	5.21299	3.70485	4.57129	3.01225	4.25747	3.04519	6.18201	4.01201	5.28033	1.55661	4.88313	2.24197	#N/A	0.786197	0.935905	#N/A	#N/A	2.23291	1.9924	1.86173	#N/A	#N/A	#N/A	0.272469	#N/A	0.470292	#N/A	#N/A	#N/A	0.324446	#N/A	0.458903	#N/A	#N/A	0.211666	#N/A	0.546503	#N/A	4.91251	1.7383	2.20404	4.21638	5.46551	4.31323	3.70117	1.58363	5.26144	1.43483	2.52596	2.27403	37	ENSG00000085871	MGST2	protein_coding	microsomal glutathione S-transferase 2 [Source:HGNC Symbol;Acc:HGNC:7063]
REV1	#N/A	1.43263	0.555761	0.546574	0.59876	1.04705	0.766659	0.423697	1.73683	0.222186	1.67165	#N/A	0.560451	0.189312	#N/A	0.298465	#N/A	0.281243	#N/A	0.760254	#N/A	#N/A	#N/A	0.794417	0.632393	#N/A	#N/A	0.498422	0.938711	#N/A	0.368454	0.572817	#N/A	#N/A	#N/A	#N/A	#N/A	0.18324	#N/A	#N/A	0.107487	#N/A	0.130274	0.187255	#N/A	#N/A	0.143132	#N/A	0.574716	#N/A	#N/A	0.319129	0.3237	#N/A	0.403688	0.98484	1.95161	1.00842	0.662037	1.23958	#N/A	1.07305	1.35007	37	ENSG00000135945	REV1	protein_coding	REV1 DNA directed polymerase [Source:HGNC Symbol;Acc:HGNC:14060]
HIBCH	#N/A	1.32926	0.804585	0.790834	0.73877	1.29531	1.04658	0.460624	1.71893	#N/A	0.970533	#N/A	0.816411	0.555024	0.705156	0.731322	#N/A	0.783237	0.994544	1.55001	0.59862	0.867866	#N/A	1.35057	0.898897	#N/A	1.51618	1.14476	1.73793	#N/A	0.227519	#N/A	#N/A	#N/A	#N/A	#N/A	#N/A	#N/A	#N/A	#N/A	0.120885	#N/A	#N/A	#N/A	#N/A	#N/A	#N/A	#N/A	#N/A	#N/A	0.301724	1.04993	0.767044	0.975914	1.90777	1.36129	3.07687	1.92889	1.22412	1.80108	#N/A	1.37391	1.07635	37	ENSG00000198130	HIBCH	protein_coding	3-hydroxyisobutyryl-CoA hydrolase [Source:HGNC Symbol;Acc:HGNC:4908]
LINC02388	#N/A	2.82193	#N/A	#N/A	#N/A	#N/A	#N/A	1.80968	#N/A	#N/A	#N/A	#N/A	#N/A	6.17056	4.26003	5.17839	1.71861	7.44724	2.84599	1.90562	5.37632	3.17645	2.71612	2.90853	#N/A	0.780284	2.02656	#N/A	2.68196	2.26423	3.91007	#N/A	2.31937	1.09249	#N/A	#N/A	1.52368	#N/A	1.60015	0.611118	#N/A	#N/A	1.75999	0.680149	#N/A	#N/A	1.74105	1.38273	#N/A	1.14702	#N/A	2.90367	1.57517	1.91308	3.32248	2.18884	1.97213	#N/A	#N/A	1.76543	1.73875	1.25612	#N/A	37	ENSG00000257259	LINC02388	lncRNA	long intergenic non-protein coding RNA 2388 [Source:HGNC Symbol;Acc:HGNC:53315]
PTER	#N/A	1.90555	1.30345	0.883939	1.71887	2.02859	1.56471	1.14275	2.0724	#N/A	2.78473	#N/A	1.0267	0.52481	0.961071	0.822972	0.767697	0.697386	#N/A	1.52552	1.26882	1.0883	0.56354	0.838433	0.869709	#N/A	#N/A	#N/A	#N/A	#N/A	0.879912	1.37601	0.610839	#N/A	#N/A	#N/A	#N/A	#N/A	0.289399	0.200751	0.154631	#N/A	0.18582	#N/A	#N/A	#N/A	#N/A	#N/A	#N/A	#N/A	0.460488	0.537215	0.454843	1.77022	#N/A	1.33208	2.20145	1.21265	0.745892	1.98289	#N/A	#N/A	#N/A	37	ENSG00000165983	PTER	protein_coding	phosphotriesterase related [Source:HGNC Symbol;Acc:HGNC:9590]
#270050	#N/A	2.20576	1.48255	1.15983	1.53471	1.62687	1.37936	1.41621	2.42833	0.70885	2.31045	#N/A	0.989111	0.394572	0.924567	0.482436	#N/A	#N/A	1.56152	#N/A	1.47276	#N/A	#N/A	2.86205	#N/A	1.27104	1.73353	1.92214	1.42984	#N/A	#N/A	#N/A	#N/A	#N/A	#N/A	#N/A	0.884393	#N/A	0.353591	#N/A	#N/A	#N/A	0.411141	0.436298	0.348643	#N/A	0.361463	0.242466	#N/A	0.7123	0.230542	0.255626	#N/A	1.09197	#N/A	1.19927	1.59561	#N/A	0.779853	#N/A	#N/A	1.46157	1.9621	37	ENSG00000270050		lncRNA	novel transcript, antisense to ARMCX5 and GPRASP1
SIM1	#N/A	2.14596	7.12737	3.97055	3.54773	4.97204	6.24027	3.36135	4.69272	#N/A	3.41841	#N/A	2.93885	4.37868	3.41344	3.97072	3.36013	4.35973	3.51998	4.92807	3.80783	1.51425	0.638873	3.49159	5.94161	#N/A	3.93544	3.33241	4.73164	2.13817	#N/A	#N/A	#N/A	#N/A	#N/A	#N/A	#N/A	#N/A	#N/A	#N/A	#N/A	#N/A	#N/A	#N/A	#N/A	#N/A	#N/A	#N/A	#N/A	#N/A	#N/A	7.74464	3.53344	3.90955	6.47869	5.91754	4.40277	6.77499	6.07034	3.80937	#N/A	3.10733	5.27699	37	ENSG00000112246	SIM1	protein_coding	SIM bHLH transcription factor 1 [Source:HGNC Symbol;Acc:HGNC:10882]
DRG1	#N/A	1.4641	1.09842	0.82272	0.861315	1.48009	1.25544	0.750567	1.89528	0.282755	2.09303	#N/A	0.968549	0.532143	0.80705	0.767678	0.822076	0.429473	1.09791	1.82569	#N/A	0.892875	0.491154	1.092	#N/A	#N/A	1.1137	0.756963	0.597387	#N/A	0.543936	#N/A	0.561913	#N/A	#N/A	#N/A	0.320123	#N/A	#N/A	#N/A	#N/A	#N/A	#N/A	#N/A	#N/A	#N/A	#N/A	#N/A	#N/A	#N/A	#N/A	0.578806	0.597171	1.24746	1.04125	2.04825	2.06458	2.07771	0.971672	1.49399	#N/A	0.746443	#N/A	37	ENSG00000185721	DRG1	protein_coding	developmentally regulated GTP binding protein 1 [Source:HGNC Symbol;Acc:HGNC:3029]
RBM48	#N/A	2.09028	1.32254	1.31595	1.88487	2.04255	1.68282	1.05095	1.24535	0.483684	2.80305	#N/A	0.867172	1.03287	1.36405	0.70334	1.91384	1.39792	2.03785	1.86684	0.978958	1.0923	0.785164	2.12149	0.93653	#N/A	0.621664	1.53974	1.4081	#N/A	0.576943	#N/A	0.640771	#N/A	#N/A	#N/A	#N/A	#N/A	#N/A	#N/A	#N/A	#N/A	#N/A	#N/A	#N/A	#N/A	#N/A	#N/A	#N/A	#N/A	#N/A	1.34109	1.26271	#N/A	1.06944	1.71965	4.60531	1.82018	2.32259	3.85917	#N/A	1.53127	#N/A	37	ENSG00000127993	RBM48	protein_coding	RNA binding motif protein 48 [Source:HGNC Symbol;Acc:HGNC:21785]
GAN	#N/A	1.80278	0.555896	0.778507	0.786017	0.744557	#N/A	0.642993	1.22181	#N/A	1.17256	#N/A	0.841595	0.768084	0.978121	1.08976	1.12729	0.984225	1.41071	1.65577	1.40682	1.23882	#N/A	1.66098	#N/A	#N/A	1.29324	1.36828	1.6322	2.67622	0.702673	#N/A	#N/A	#N/A	#N/A	#N/A	#N/A	#N/A	#N/A	#N/A	#N/A	#N/A	0.32534	#N/A	0.490466	#N/A	0.291239	#N/A	0.711964	0.30991	#N/A	0.974647	0.51881	0.766061	1.71038	#N/A	2.59216	1.55655	0.832935	#N/A	#N/A	1.05787	#N/A	37	ENSG00000261609	GAN	protein_coding	gigaxonin [Source:HGNC Symbol;Acc:HGNC:4137]
MAGI1-AS1	#N/A	2.50555	#N/A	#N/A	#N/A	#N/A	#N/A	#N/A	#N/A	0.589287	#N/A	#N/A	#N/A	3.03917	2.89822	2.93675	3.08576	3.15687	2.54289	1.5572	4.26455	2.64447	1.50895	4.58186	#N/A	1.12274	3.96292	3.14808	2.56015	1.57605	1.88763	#N/A	1.24538	#N/A	#N/A	#N/A	0.653827	#N/A	1.04403	#N/A	#N/A	#N/A	1.2324	0.584798	1.10875	#N/A	0.628403	0.440677	#N/A	1.51382	#N/A	1.98013	#N/A	#N/A	1.6534	1.96147	1.95952	2.49741	1.76177	#N/A	1.25421	5.33025	2.7541	37	ENSG00000240175	MAGI1-AS1	lncRNA	MAGI1 antisense RNA 1 [Source:HGNC Symbol;Acc:HGNC:40091]
#237372	#N/A	1.7456	3.89564	3.27253	5.20177	3.73983	2.75131	2.42729	1.97667	#N/A	1.0157	#N/A	1.68746	1.65986	3.61489	3.21414	1.80713	1.0837	3.77827	1.79884	1.69425	#N/A	#N/A	1.63751	1.21818	#N/A	3.27857	4.49078	3.56085	#N/A	2.05137	1.07746	1.20483	#N/A	#N/A	#N/A	#N/A	#N/A	#N/A	#N/A	#N/A	#N/A	#N/A	#N/A	#N/A	#N/A	#N/A	#N/A	#N/A	#N/A	0.830922	7.16082	2.23873	4.32917	4.32419	2.25261	1.9863	3.94585	2.87546	#N/A	#N/A	2.39238	3.18279	37	ENSG00000237372		lncRNA	novel transcript
CDKL3	#N/A	1.49219	2.55182	1.45019	2.02648	2.78906	3.46065	1.85978	3.21618	#N/A	2.34087	#N/A	1.34919	0.915143	0.763843	0.922391	0.706371	1.39212	1.06643	1.79836	1.21947	1.54196	0.60875	1.55518	0.917613	#N/A	0.935514	1.63129	2.16811	#N/A	0.586449	#N/A	0.648121	#N/A	#N/A	#N/A	#N/A	#N/A	#N/A	#N/A	#N/A	#N/A	#N/A	#N/A	#N/A	#N/A	#N/A	#N/A	#N/A	#N/A	#N/A	1.25141	0.831747	1.19824	2.06889	1.91298	3.29054	2.53445	1.58255	#N/A	#N/A	1.4956	2.44939	37	ENSG00000006837	CDKL3	protein_coding	cyclin dependent kinase like 3 [Source:HGNC Symbol;Acc:HGNC:15483]
ZFHX4-AS1	#N/A	2.21662	4.89213	3.33944	3.05849	5.17536	2.23215	2.93735	2.29198	#N/A	3.38314	#N/A	2.57107	1.779	2.06685	0.833408	1.11425	1.83901	1.24221	2.76066	1.51106	1.49517	#N/A	2.2799	#N/A	#N/A	2.63873	3.25942	5.08177	#N/A	#N/A	#N/A	#N/A	#N/A	#N/A	#N/A	#N/A	#N/A	#N/A	#N/A	#N/A	#N/A	0.39215	0.468408	#N/A	#N/A	0.433548	#N/A	#N/A	#N/A	#N/A	4.87603	3.1023	1.99005	3.20749	2.73149	1.74411	2.98574	4.41318	1.96254	#N/A	2.56845	3.90229	37	ENSG00000253661	ZFHX4-AS1	lncRNA	ZFHX4 antisense RNA 1 [Source:HGNC Symbol;Acc:HGNC:44165]
ZNF721	#N/A	0.981747	#N/A	0.381258	#N/A	#N/A	0.390282	0.388365	0.771745	0.17639	0.805159	#N/A	0.395598	0.314529	0.641675	0.480083	0.595848	0.342611	#N/A	1.493	0.514276	0.942621	0.280144	0.797208	0.462733	#N/A	0.770776	1.20226	1.10133	#N/A	0.395114	#N/A	0.283213	#N/A	#N/A	#N/A	#N/A	#N/A	#N/A	#N/A	#N/A	#N/A	0.0861811	#N/A	#N/A	#N/A	0.1994	#N/A	0.652275	#N/A	#N/A	0.438784	0.397589	0.924954	0.809279	1.15501	2.41356	1.04848	0.570943	#N/A	#N/A	0.932543	1.23284	37	ENSG00000182903	ZNF721	protein_coding	zinc finger protein 721 [Source:HGNC Symbol;Acc:HGNC:29425]
TRIP11	#N/A	1.10486	0.906437	0.698899	0.878978	1.21506	0.812109	0.891371	1.66323	0.256842	2.19676	0.77755	0.664042	0.420526	0.443838	0.397278	0.680644	0.402834	#N/A	2.6523	#N/A	0.723042	0.316847	1.03186	0.615515	#N/A	1.20594	1.00635	0.900917	#N/A	0.513695	#N/A	#N/A	#N/A	#N/A	#N/A	#N/A	#N/A	#N/A	#N/A	#N/A	#N/A	#N/A	#N/A	#N/A	#N/A	#N/A	#N/A	#N/A	#N/A	#N/A	0.698381	0.627423	0.674711	0.800365	1.40311	2.85749	2.06934	1.19306	1.79299	#N/A	0.951654	0.617497	37	ENSG00000100815	TRIP11	protein_coding	thyroid hormone receptor interactor 11 [Source:HGNC Symbol;Acc:HGNC:12305]
IL17RC	#N/A	2.16353	1.31534	1.35228	1.96345	0.886527	2.28822	1.13016	2.26652	0.573196	2.7619	1.43867	0.942734	0.815492	1.11382	0.61244	1.3269	#N/A	#N/A	1.51785	1.61876	#N/A	#N/A	#N/A	0.933217	1.324	2.52396	1.87993	3.03981	#N/A	0.655906	1.43447	#N/A	#N/A	#N/A	#N/A	#N/A	#N/A	#N/A	#N/A	#N/A	#N/A	0.282139	0.493731	#N/A	#N/A	0.318183	#N/A	#N/A	0.536942	#N/A	0.632687	0.766408	1.30955	#N/A	#N/A	#N/A	0.957605	1.12501	2.24898	#N/A	1.80351	3.91085	37	ENSG00000163702	IL17RC	protein_coding	interleukin 17 receptor C [Source:HGNC Symbol;Acc:HGNC:18358]
LATS1	#N/A	1.19752	0.697668	0.660141	1.15664	1.06157	1.10322	0.920501	1.37882	#N/A	2.07672	#N/A	0.544866	0.36907	0.447693	0.548115	0.646309	0.420845	0.616382	0.807393	0.871153	0.578513	#N/A	1.20272	#N/A	#N/A	0.562366	0.450699	0.914134	#N/A	0.371737	#N/A	0.49414	#N/A	#N/A	#N/A	#N/A	#N/A	#N/A	#N/A	#N/A	#N/A	#N/A	#N/A	#N/A	#N/A	#N/A	#N/A	#N/A	#N/A	#N/A	0.545556	0.545716	0.619674	0.99529	0.553743	3.01504	1.27772	0.902779	1.21415	0.474915	0.529354	0.689076	37	ENSG00000131023	LATS1	protein_coding	large tumor suppressor kinase 1 [Source:HGNC Symbol;Acc:HGNC:6514]
TMEM11	#N/A	1.4534	4.07489	2.18655	2.44052	3.9789	1.92214	2.67161	2.79751	#N/A	1.48503	#N/A	5.12513	4.26413	3.49156	4.57996	4.02328	5.111	2.46139	1.00245	1.80675	1.77779	1.32941	1.69885	#N/A	#N/A	2.76783	2.06258	2.96836	#N/A	2.64601	#N/A	1.46956	#N/A	#N/A	#N/A	#N/A	#N/A	#N/A	#N/A	#N/A	0.552688	#N/A	#N/A	#N/A	#N/A	#N/A	#N/A	#N/A	#N/A	#N/A	4.81457	3.1629	2.51551	2.22152	2.33431	1.46824	1.84371	1.9891	#N/A	#N/A	2.49997	3.25327	37	ENSG00000178307	TMEM11	protein_coding	transmembrane protein 11 [Source:HGNC Symbol;Acc:HGNC:16823]
AP1G1	#N/A	1.0952	0.680586	0.590308	0.741246	0.898275	#N/A	0.612614	1.34723	#N/A	2.05282	#N/A	0.797903	0.278263	0.588143	0.46184	0.799951	0.327133	0.826746	1.68371	#N/A	#N/A	#N/A	0.900011	0.602888	#N/A	0.496926	0.94258	0.608318	2.28287	0.548244	0.92388	0.60849	#N/A	#N/A	#N/A	#N/A	#N/A	#N/A	#N/A	0.144021	#N/A	#N/A	#N/A	#N/A	#N/A	#N/A	#N/A	1.05917	#N/A	#N/A	0.529606	0.814578	0.744892	0.557635	1.11581	2.0678	1.44254	0.743413	1.17395	#N/A	0.625972	#N/A	37	ENSG00000166747	AP1G1	protein_coding	adaptor related protein complex 1 subunit gamma 1 [Source:HGNC Symbol;Acc:HGNC:555]
CLDN14-AS1	#N/A	1.82836	3.31577	#N/A	2.77788	2.5579	2.63021	1.84095	4.22637	#N/A	2.94912	#N/A	1.08268	3.31652	1.46094	#N/A	2.16464	2.35526	3.61171	2.51071	1.56872	3.75824	0.922684	1.45627	3.68537	#N/A	3.18245	2.94089	4.67764	#N/A	3.23749	3.05496	2.49795	#N/A	#N/A	#N/A	#N/A	#N/A	#N/A	#N/A	#N/A	#N/A	#N/A	#N/A	#N/A	#N/A	#N/A	#N/A	#N/A	#N/A	#N/A	4.17434	2.98922	2.19776	3.10463	2.44272	2.04062	4.55659	1.58655	1.42988	#N/A	4.29892	3.25876	37	ENSG00000233818	CLDN14-AS1	lncRNA	CLDN14 antisense RNA 1 [Source:HGNC Symbol;Acc:HGNC:55953]
ABCB8	#N/A	1.7599	2.96471	1.49233	2.1956	2.27149	2.27433	1.99905	3.16756	#N/A	2.57472	#N/A	1.17041	1.12152	1.08797	0.79989	#N/A	0.864168	#N/A	1.19393	#N/A	0.954124	#N/A	0.951836	1.55388	1.42609	1.38263	1.72622	1.19638	1.91557	0.872282	#N/A	0.899555	#N/A	#N/A	#N/A	#N/A	#N/A	#N/A	#N/A	#N/A	#N/A	0.294445	#N/A	0.383826	#N/A	0.261904	#N/A	#N/A	0.610949	#N/A	0.989889	0.446444	0.963463	#N/A	0.831253	4.31901	1.78546	#N/A	1.36379	#N/A	#N/A	1.38568	37	ENSG00000197150	ABCB8	protein_coding	ATP binding cassette subfamily B member 8 [Source:HGNC Symbol;Acc:HGNC:49]
ATP6V1A	#N/A	1.39858	0.875042	0.838218	0.984099	1.40118	1.51941	0.827672	1.41168	#N/A	1.27397	#N/A	1.13646	1.15896	0.951312	1.0852	0.874883	1.06178	1.63304	1.13929	1.20531	1.66483	0.735704	2.26321	1.0246	#N/A	#N/A	#N/A	#N/A	#N/A	0.881603	#N/A	0.970258	0.564083	#N/A	#N/A	#N/A	#N/A	#N/A	#N/A	#N/A	#N/A	#N/A	#N/A	#N/A	#N/A	#N/A	#N/A	#N/A	#N/A	#N/A	1.12638	1.16961	0.950828	1.82113	1.31033	2.22209	1.98461	1.15348	1.80829	0.629696	1.33438	0.953577	37	ENSG00000114573	ATP6V1A	protein_coding	ATPase H+ transporting V1 subunit A [Source:HGNC Symbol;Acc:HGNC:851]
DIO2	#N/A	1.93794	5.49354	4.28911	5.89741	3.01772	5.22272	5.08936	5.03072	1.0259	3.89391	#N/A	3.23596	#N/A	#N/A	#N/A	#N/A	#N/A	#N/A	#N/A	#N/A	#N/A	#N/A	#N/A	#N/A	#N/A	3.34524	5.48792	5.4434	#N/A	#N/A	#N/A	#N/A	#N/A	#N/A	2.15711	1.56177	1.1532	2.40874	1.22884	1.40187	#N/A	3.63412	1.06679	3.58296	#N/A	3.39405	2.49578	#N/A	4.75457	#N/A	2.03293	2.8548	1.50719	5.24565	4.99399	3.64196	1.82916	2.95233	#N/A	1.99263	3.40942	4.1277	37	ENSG00000211448	DIO2	protein_coding	iodothyronine deiodinase 2 [Source:HGNC Symbol;Acc:HGNC:2884]
DLG1	#N/A	0.890137	0.618502	0.447905	0.890743	1.13311	0.926092	0.56069	1.37552	#N/A	1.28509	#N/A	0.348171	0.373826	0.26161	0.562666	#N/A	0.490648	#N/A	1.94408	0.664757	0.492549	#N/A	0.885375	0.799285	#N/A	0.868284	1.07901	0.909658	#N/A	0.522096	#N/A	#N/A	#N/A	#N/A	#N/A	#N/A	#N/A	0.136444	#N/A	#N/A	#N/A	0.101255	#N/A	#N/A	#N/A	#N/A	#N/A	#N/A	0.158647	#N/A	0.591471	0.514841	#N/A	0.865222	0.901143	2.84726	1.25797	0.643648	0.885667	0.34734	0.623587	0.824809	37	ENSG00000075711	DLG1	protein_coding	discs large MAGUK scaffold protein 1 [Source:HGNC Symbol;Acc:HGNC:2900]
PPM1L	#N/A	0.73262	5.67258	2.3915	4.87446	6.59148	4.09031	2.74804	4.00959	#N/A	3.34365	#N/A	1.97961	1.57497	1.09478	2.3584	1.92355	1.62571	1.77451	1.92324	1.27962	2.00314	0.444568	1.70883	2.03168	#N/A	1.09458	1.54762	1.10254	3.49602	0.284274	0.943839	#N/A	#N/A	#N/A	#N/A	#N/A	#N/A	#N/A	#N/A	#N/A	#N/A	#N/A	#N/A	#N/A	#N/A	#N/A	#N/A	#N/A	#N/A	#N/A	1.67639	#N/A	1.79238	2.65575	1.68772	2.26368	2.34747	1.65103	1.54838	#N/A	2.27245	#N/A	37	ENSG00000163590	PPM1L	protein_coding	protein phosphatase, Mg2+/Mn2+ dependent 1L [Source:HGNC Symbol;Acc:HGNC:16381]
TBX1	#N/A	0.839949	7.87657	2.66342	2.61602	2.46732	1.18972	3.54539	1.33368	#N/A	0.691517	#N/A	#N/A	8.0381	4.55683	5.6182	0.811653	4.0353	0.940887	0.640869	0.904023	1.62738	1.82665	0.846496	0.895151	#N/A	1.75141	1.72407	1.99016	#N/A	4.37174	#N/A	2.35715	#N/A	#N/A	#N/A	#N/A	#N/A	#N/A	#N/A	#N/A	#N/A	#N/A	#N/A	#N/A	#N/A	#N/A	#N/A	#N/A	#N/A	#N/A	5.08399	4.46228	1.44136	1.78039	0.868452	0.682612	1.56881	1.32229	#N/A	1.63516	1.60567	1.41751	37	ENSG00000184058	TBX1	protein_coding	T-box transcription factor 1 [Source:HGNC Symbol;Acc:HGNC:11592]
TACO1	#N/A	1.05776	3.20426	2.24214	1.89032	2.33363	#N/A	3.34929	1.08233	#N/A	0.916097	#N/A	1.54475	2.99036	4.36763	3.28377	1.47838	2.06004	1.3219	0.900793	#N/A	#N/A	#N/A	1.08427	1.29491	#N/A	4.80865	2.93641	2.36917	#N/A	2.48328	#N/A	1.59368	#N/A	#N/A	#N/A	0.751568	#N/A	0.464565	#N/A	#N/A	#N/A	0.373101	#N/A	#N/A	#N/A	#N/A	#N/A	#N/A	0.891333	#N/A	3.23416	3.53267	2.32006	#N/A	1.26712	0.707986	1.59893	2.04053	#N/A	1.57049	2.01966	2.63677	37	ENSG00000136463	TACO1	protein_coding	translational activator of cytochrome c oxidase I [Source:HGNC Symbol;Acc:HGNC:24316]
LINC00486	#N/A	1.3601	1.40034	1.11153	1.3387	2.18658	1.44465	1.35693	1.64712	#N/A	1.03693	#N/A	1.69276	0.867911	0.530359	1.21761	0.894138	0.840137	1.16373	1.50118	#N/A	1.05469	#N/A	1.90475	1.49375	#N/A	1.03091	1.45079	1.32571	#N/A	0.791886	#N/A	#N/A	#N/A	#N/A	#N/A	0.362294	#N/A	0.415458	#N/A	0.221469	#N/A	0.34257	#N/A	#N/A	#N/A	0.250711	#N/A	#N/A	0.302708	#N/A	1.02607	0.902598	1.17382	1.65581	#N/A	3.92022	2.64243	#N/A	#N/A	#N/A	1.19887	#N/A	37	ENSG00000230876	LINC00486	lncRNA	long intergenic non-protein coding RNA 486 [Source:HGNC Symbol;Acc:HGNC:42946]
TAFAZZIN	#N/A	1.1243	0.732233	0.473872	#N/A	1.18741	1.00776	0.389775	1.58083	#N/A	1.84513	#N/A	0.878967	0.89934	0.911843	0.742016	1.08218	1.08365	1.25144	3.09701	1.16571	1.38307	#N/A	1.45506	1.07581	#N/A	1.15562	0.745367	0.99133	1.90975	0.878708	#N/A	0.70984	#N/A	#N/A	#N/A	#N/A	#N/A	#N/A	#N/A	#N/A	#N/A	#N/A	#N/A	#N/A	#N/A	#N/A	#N/A	#N/A	#N/A	#N/A	1.2738	1.11224	0.910818	1.61908	1.91122	1.94424	3.81232	0.762287	1.35705	#N/A	1.11725	0.862835	37	ENSG00000102125	TAFAZZIN	protein_coding	tafazzin, phospholipid-lysophospholipid transacylase [Source:HGNC Symbol;Acc:HGNC:11577]
HSPD1	#N/A	1.11389	2.40997	1.45179	1.79329	1.78377	1.85104	1.00656	4.8274	#N/A	3.28085	1.48082	1.2724	0.863383	0.665435	0.906241	0.75247	1.09606	1.65872	2.97927	#N/A	1.58092	#N/A	1.0314	1.34515	#N/A	1.06939	1.18686	#N/A	#N/A	0.593067	#N/A	#N/A	#N/A	#N/A	#N/A	0.813411	#N/A	0.52138	0.306099	#N/A	#N/A	#N/A	#N/A	#N/A	#N/A	#N/A	#N/A	#N/A	#N/A	#N/A	1.56937	1.05447	1.47521	1.7397	1.65645	2.55415	2.35087	1.5243	#N/A	#N/A	1.38124	1.23083	37	ENSG00000144381	HSPD1	protein_coding	heat shock protein family D (Hsp60) member 1 [Source:HGNC Symbol;Acc:HGNC:5261]
ELP4	#N/A	0.789738	0.399753	0.334309	0.635645	0.621873	0.907148	0.864712	0.943212	#N/A	1.50639	#N/A	0.414631	0.686603	0.803462	0.733054	0.580918	1.02658	1.11127	1.44628	0.696853	0.694503	0.467641	1.1214	1.19254	#N/A	0.345975	0.557551	0.699066	#N/A	0.400971	#N/A	0.37879	0.50252	#N/A	#N/A	#N/A	#N/A	#N/A	#N/A	#N/A	#N/A	#N/A	#N/A	#N/A	#N/A	#N/A	#N/A	#N/A	#N/A	#N/A	0.392247	0.438578	0.562757	0.729412	0.980991	2.27466	1.31341	0.791441	0.804513	#N/A	#N/A	#N/A	37	ENSG00000109911	ELP4	protein_coding	elongator acetyltransferase complex subunit 4 [Source:HGNC Symbol;Acc:HGNC:1171]
FBXO42	#N/A	#N/A	0.800035	0.834223	1.05189	1.42668	0.728711	1.01881	1.5177	#N/A	2.03376	#N/A	0.749365	0.591872	0.52395	0.371107	0.529376	0.671792	#N/A	1.88635	0.759389	0.636799	#N/A	0.941017	0.862414	0.512842	0.478895	0.563067	0.39226	#N/A	#N/A	#N/A	#N/A	#N/A	#N/A	#N/A	#N/A	#N/A	#N/A	#N/A	#N/A	#N/A	#N/A	#N/A	#N/A	#N/A	0.115253	#N/A	0.528302	#N/A	0.128973	0.778898	0.485667	0.881509	0.957864	1.40442	3.05954	1.69998	1.02508	1.69402	#N/A	0.90515	1.07612	37	ENSG00000037637	FBXO42	protein_coding	F-box protein 42 [Source:HGNC Symbol;Acc:HGNC:29249]
ANKUB1	#N/A	#N/A	1.0487	0.72113	0.950228	1.56601	1.20879	1.11542	1.52227	0.287627	2.22468	#N/A	1.26218	0.441255	0.80716	0.397389	#N/A	0.849967	0.822148	1.84992	0.71623	0.627956	0.330728	2.16687	0.798964	#N/A	#N/A	#N/A	#N/A	#N/A	0.295803	0.55964	0.426555	#N/A	#N/A	#N/A	0.290578	#N/A	#N/A	#N/A	#N/A	#N/A	#N/A	#N/A	#N/A	#N/A	#N/A	#N/A	#N/A	#N/A	#N/A	0.765013	0.973326	1.33886	0.721061	1.52127	3.56802	1.05288	1.21862	1.29901	0.481505	1.26952	1.80493	37	ENSG00000206199	ANKUB1	protein_coding	ankyrin repeat and ubiquitin domain containing 1 [Source:HGNC Symbol;Acc:HGNC:29642]
TNFRSF12A	#N/A	#N/A	5.1166	1.97048	3.7532	3.62256	1.90146	5.4129	3.04439	#N/A	1.01447	0.888363	1.82334	4.59367	3.654	3.33488	1.29733	3.17525	1.50899	0.967721	1.09709	2.69532	1.49282	1.00822	1.54564	#N/A	2.18727	#N/A	1.78883	#N/A	2.10385	#N/A	2.17046	#N/A	#N/A	#N/A	0.754303	#N/A	#N/A	#N/A	#N/A	#N/A	#N/A	#N/A	#N/A	#N/A	#N/A	#N/A	#N/A	1.63843	#N/A	6.40816	1.38897	1.64274	3.06511	1.83115	0.786004	3.25659	1.3326	#N/A	1.83677	#N/A	#N/A	37	ENSG00000006327	TNFRSF12A	protein_coding	TNF receptor superfamily member 12A [Source:HGNC Symbol;Acc:HGNC:18152]
MAVS	#N/A	#N/A	1.25843	0.851487	1.32773	2.0215	1.60415	1.20074	3.3269	#N/A	2.33351	#N/A	0.654015	0.922095	0.638284	0.935585	1.64061	0.763112	0.902483	1.75908	1.05494	1.32076	0.386363	1.81486	1.01935	#N/A	0.581315	0.935057	#N/A	1.28784	0.557402	#N/A	#N/A	#N/A	#N/A	#N/A	#N/A	#N/A	#N/A	#N/A	#N/A	#N/A	#N/A	#N/A	#N/A	#N/A	#N/A	#N/A	0.898759	#N/A	#N/A	1.09653	0.86222	1.26113	2.04642	1.83073	3.68887	3.76609	1.02852	1.07209	#N/A	0.996109	0.881959	37	ENSG00000088888	MAVS	protein_coding	mitochondrial antiviral signaling protein [Source:HGNC Symbol;Acc:HGNC:29233]
WDR26	#N/A	#N/A	0.754221	0.639126	0.772664	1.10089	1.51148	0.962956	1.94517	0.343875	1.895	0.836181	0.781462	0.347394	0.529855	0.687837	0.558057	#N/A	#N/A	1.34207	1.03054	0.666561	#N/A	0.814343	0.690608	#N/A	#N/A	#N/A	#N/A	#N/A	0.399675	#N/A	#N/A	#N/A	#N/A	#N/A	0.266695	#N/A	0.225965	#N/A	#N/A	#N/A	0.229967	0.223633	#N/A	#N/A	0.239734	0.202573	#N/A	0.320103	#N/A	0.452181	0.459607	0.702759	0.929796	0.883677	3.32141	1.57927	0.689733	1.46343	#N/A	#N/A	#N/A	37	ENSG00000162923	WDR26	protein_coding	WD repeat domain 26 [Source:HGNC Symbol;Acc:HGNC:21208]
DZIP3	#N/A	#N/A	3.66008	2.1511	2.50103	3.23795	2.04973	1.82103	1.89051	0.288911	6.45075	#N/A	1.37707	0.397945	0.778431	0.733699	0.448908	#N/A	#N/A	1.79238	#N/A	0.989098	#N/A	0.885053	#N/A	#N/A	1.86879	2.14047	1.36829	1.47201	0.818836	1.15673	0.534095	#N/A	#N/A	#N/A	#N/A	#N/A	0.243529	#N/A	#N/A	#N/A	0.294124	#N/A	0.39114	#N/A	#N/A	#N/A	#N/A	0.369379	#N/A	0.944126	0.686292	0.807067	1.2686	0.904037	2.85154	2.95228	#N/A	1.39876	#N/A	#N/A	1.8967	37	ENSG00000198919	DZIP3	protein_coding	DAZ interacting zinc finger protein 3 [Source:HGNC Symbol;Acc:HGNC:30938]
ZCCHC9	#N/A	#N/A	2.89735	2.02125	2.35243	2.50487	2.3048	2.697	3.8464	#N/A	2.34347	1.27039	1.52162	0.743134	0.882423	0.970309	0.733723	0.949193	1.34679	1.66887	#N/A	2.45471	#N/A	1.3137	#N/A	#N/A	1.02358	#N/A	0.872554	2.59392	1.10553	#N/A	1.16591	#N/A	#N/A	#N/A	#N/A	#N/A	#N/A	#N/A	#N/A	#N/A	#N/A	#N/A	#N/A	#N/A	#N/A	#N/A	#N/A	0.384611	0.231586	1.63935	0.76532	1.10026	1.47853	1.70342	2.38575	3.4734	1.33897	3.49364	1.01542	#N/A	1.03946	37	ENSG00000131732	ZCCHC9	protein_coding	zinc finger CCHC-type containing 9 [Source:HGNC Symbol;Acc:HGNC:25424]
#270277	#N/A	#N/A	4.67992	4.26031	1.3368	3.23382	1.91179	3.66395	4.38554	#N/A	2.72257	#N/A	3.01087	4.44064	3.21141	2.85973	3.1894	2.92817	3.05925	2.02872	#N/A	3.9317	1.03949	1.85576	3.19581	#N/A	2.50979	3.88093	4.01591	#N/A	4.26431	2.3806	2.30661	#N/A	#N/A	#N/A	#N/A	#N/A	#N/A	#N/A	#N/A	#N/A	#N/A	#N/A	#N/A	#N/A	#N/A	#N/A	#N/A	#N/A	#N/A	5.08513	2.54035	4.23366	4.25946	3.71224	1.75629	2.85858	3.84724	1.16861	1.52808	2.25113	#N/A	37	ENSG00000270277		lncRNA	novel transcript, antisense to titin
ALDH1L1-AS2	#N/A	#N/A	3.88769	3.85003	3.16897	2.3999	2.23041	4.08137	3.19031	#N/A	2.12521	#N/A	2.1926	5.6227	2.46193	4.20924	3.64992	5.26824	2.06964	1.74646	2.64953	3.03242	1.39422	2.00975	3.1171	#N/A	2.68499	3.75364	1.87903	#N/A	2.88013	2.35299	1.81153	#N/A	#N/A	#N/A	#N/A	#N/A	#N/A	#N/A	#N/A	#N/A	#N/A	#N/A	#N/A	#N/A	#N/A	#N/A	#N/A	#N/A	#N/A	5.60102	2.50757	2.42648	3.73832	1.85499	1.11952	3.48588	3.23639	#N/A	1.26197	1.25309	#N/A	37	ENSG00000246022	ALDH1L1-AS2	lncRNA	ALDH1L1 antisense RNA 2 [Source:HGNC Symbol;Acc:HGNC:42446]
HIKESHI	#N/A	#N/A	2.568	1.42051	2.80171	2.46437	2.45693	1.42111	3.46311	#N/A	3.11912	1.25834	1.17796	1.13758	1.02401	1.33071	#N/A	1.06105	0.740608	2.64967	#N/A	1.53199	#N/A	1.78511	1.88678	#N/A	1.25106	1.5252	1.23574	1.42024	0.827211	1.08686	0.906002	#N/A	#N/A	#N/A	0.611276	#N/A	#N/A	#N/A	#N/A	#N/A	#N/A	#N/A	#N/A	#N/A	#N/A	#N/A	#N/A	#N/A	#N/A	1.76783	0.743565	1.26361	2.20224	2.0587	3.81464	4.16284	1.99286	2.23696	#N/A	#N/A	1.93629	37	ENSG00000149196	HIKESHI	protein_coding	heat shock protein nuclear import factor hikeshi [Source:HGNC Symbol;Acc:HGNC:26938]
KCNQ5-AS1	#N/A	#N/A	4.03622	2.15772	2.91964	3.88645	1.76659	3.70995	1.8382	#N/A	#N/A	1.23021	3.2589	6.12174	6.38117	4.25181	4.09418	4.81613	2.61333	1.349	2.30884	2.65823	0.988653	1.38917	2.76036	#N/A	4.82378	3.33252	3.73556	#N/A	2.20029	1.5969	1.51856	3.06473	#N/A	#N/A	#N/A	#N/A	#N/A	#N/A	#N/A	#N/A	#N/A	#N/A	#N/A	#N/A	#N/A	#N/A	#N/A	#N/A	#N/A	6.12823	3.36646	2.14653	3.38801	2.07608	1.09546	3.39539	3.05967	#N/A	#N/A	2.89577	#N/A	37	ENSG00000229154	KCNQ5-AS1	lncRNA	KCNQ5 antisense RNA 1 [Source:HGNC Symbol;Acc:HGNC:40323]
DNAJC15	#N/A	#N/A	1.86551	0.781612	1.19733	2.57144	2.56272	0.972345	3.14569	#N/A	2.51186	0.91658	1.24259	1.2624	1.56659	1.08625	0.705805	0.72921	0.906206	4.32865	#N/A	1.90417	#N/A	1.74212	1.55844	#N/A	#N/A	#N/A	#N/A	#N/A	1.31463	0.734887	1.45241	#N/A	#N/A	#N/A	0.454108	#N/A	#N/A	#N/A	#N/A	#N/A	#N/A	#N/A	#N/A	#N/A	#N/A	#N/A	0.63454	#N/A	#N/A	1.72877	1.24156	1.47905	1.64489	2.01857	4.08443	4.46099	1.50678	2.63678	0.678598	1.22239	1.00386	37	ENSG00000120675	DNAJC15	protein_coding	DnaJ heat shock protein family (Hsp40) member C15 [Source:HGNC Symbol;Acc:HGNC:20325]
#250039	#N/A	#N/A	3.37361	2.53158	2.89213	4.11976	2.25535	3.04845	2.21112	#N/A	2.12101	1.60142	3.54602	2.74719	3.26658	3.3736	4.69274	2.17361	2.98359	1.76669	1.62736	1.81425	1.09055	#N/A	2.98099	#N/A	3.2749	3.63171	3.79586	#N/A	2.26204	2.18956	2.74948	#N/A	#N/A	#N/A	#N/A	#N/A	#N/A	#N/A	#N/A	#N/A	#N/A	0.505243	#N/A	#N/A	#N/A	#N/A	#N/A	#N/A	#N/A	3.41217	3.58373	3.79472	#N/A	2.93609	1.22331	3.74293	3.34834	#N/A	#N/A	2.01279	1.80964	37	ENSG00000250039		lncRNA	novel transcript
RRS1	#N/A	#N/A	4.76429	4.62269	2.19826	2.75583	1.46021	4.60118	1.5694	1.05014	0.866279	#N/A	3.12321	4.52526	4.05379	5.41364	2.8055	4.17357	1.41306	0.820613	1.21306	1.54324	1.86852	1.03835	#N/A	#N/A	2.84451	2.67842	2.83216	#N/A	2.05919	#N/A	1.88301	#N/A	#N/A	#N/A	0.804384	#N/A	0.562076	#N/A	#N/A	#N/A	#N/A	#N/A	#N/A	#N/A	#N/A	#N/A	#N/A	0.614375	#N/A	4.6091	3.66463	2.44102	1.5972	1.32456	#N/A	1.65115	1.7746	#N/A	#N/A	1.66272	#N/A	37	ENSG00000179041	RRS1	protein_coding	ribosome biogenesis regulator 1 homolog [Source:HGNC Symbol;Acc:HGNC:17083]
TIMM23B	#N/A	#N/A	2.5745	2.1734	1.6326	3.90253	1.82126	1.85689	3.23501	0.662319	3.78682	#N/A	2.12592	2.33055	1.5513	1.72518	2.2737	2.89035	2.33334	3.31461	1.24354	4.62319	0.951402	2.63536	1.08643	#N/A	2.29443	1.34863	1.54106	#N/A	2.11737	#N/A	1.50449	#N/A	#N/A	#N/A	#N/A	#N/A	#N/A	#N/A	#N/A	#N/A	#N/A	#N/A	#N/A	#N/A	#N/A	#N/A	#N/A	#N/A	#N/A	2.09385	1.35599	2.0201	2.91151	2.4812	#N/A	3.34278	1.11873	2.25448	0.957239	1.80064	#N/A	37	ENSG00000204152	TIMM23B	protein_coding	translocase of inner mitochondrial membrane 23 homolog B [Source:HGNC Symbol;Acc:HGNC:23581]
EIF5	#N/A	#N/A	2.31204	1.01017	2.29556	1.74777	2.23523	1.42672	2.72904	#N/A	4.61533	#N/A	1.1121	1.55959	1.12874	1.82921	1.60703	1.5155	1.50569	2.094	1.41634	2.92425	#N/A	2.55561	0.866644	#N/A	0.985279	1.1975	#N/A	#N/A	0.737115	#N/A	0.67233	#N/A	#N/A	#N/A	0.555466	#N/A	#N/A	#N/A	#N/A	#N/A	#N/A	#N/A	#N/A	#N/A	#N/A	#N/A	#N/A	#N/A	#N/A	2.69235	2.00185	2.15549	2.80676	3.44355	4.17657	2.91572	1.62598	1.66263	0.924068	1.27309	3.37624	37	ENSG00000100664	EIF5	protein_coding	eukaryotic translation initiation factor 5 [Source:HGNC Symbol;Acc:HGNC:3299]
UQCRHL	#N/A	#N/A	2.76684	5.10392	2.73337	2.11185	1.76609	3.6078	1.73116	#N/A	1.47666	#N/A	3.23949	5.11373	5.84317	5.89706	3.97692	4.65009	2.58423	1.207	1.79161	1.49221	#N/A	#N/A	#N/A	#N/A	2.53395	3.33439	3.37492	#N/A	2.52892	#N/A	2.53371	#N/A	#N/A	#N/A	#N/A	#N/A	#N/A	#N/A	#N/A	#N/A	0.443446	#N/A	#N/A	#N/A	#N/A	0.484714	#N/A	0.517228	#N/A	5.9522	5.58148	3.21766	3.23303	1.56395	0.854355	2.76757	2.62133	#N/A	3.39572	3.38716	2.00781	37	ENSG00000233954	UQCRHL	protein_coding	ubiquinol-cytochrome c reductase hinge protein like [Source:HGNC Symbol;Acc:HGNC:51714]
#269427	#N/A	#N/A	1.75395	1.27746	1.7986	2.76597	3.15933	1.83777	1.90976	0.952338	3.62281	1.67697	#N/A	1.31494	2.10179	1.61952	1.43778	1.93612	1.53544	2.95848	#N/A	2.96668	1.02563	2.4074	1.70495	#N/A	1.94777	1.32846	#N/A	#N/A	1.10402	#N/A	0.822974	#N/A	#N/A	#N/A	0.479325	#N/A	#N/A	#N/A	#N/A	#N/A	#N/A	#N/A	#N/A	#N/A	0.356848	0.366086	#N/A	#N/A	#N/A	1.03321	1.37264	1.03132	1.07032	1.21467	2.86417	1.22437	1.26184	#N/A	#N/A	1.07829	#N/A	37	ENSG00000269427		lncRNA	novel transcript, antisense C19orf42
ZNF76	#N/A	#N/A	1.39598	1.05576	1.44466	1.4666	1.60641	1.06512	2.97135	0.337795	2.47696	#N/A	1.12308	0.903201	0.899018	0.904469	0.647428	1.00062	0.708629	2.18996	1.0805	0.839284	#N/A	1.41113	1.07846	#N/A	1.16773	0.851243	0.696367	#N/A	0.760501	#N/A	0.690469	#N/A	#N/A	#N/A	#N/A	#N/A	#N/A	#N/A	#N/A	#N/A	#N/A	#N/A	#N/A	#N/A	#N/A	#N/A	0.645793	#N/A	#N/A	1.46046	0.86294	1.12547	2.11868	1.62241	2.31102	3.38095	1.38582	1.10536	#N/A	1.20463	#N/A	37	ENSG00000065029	ZNF76	protein_coding	zinc finger protein 76 [Source:HGNC Symbol;Acc:HGNC:13149]
TMEM106B	#N/A	#N/A	1.88061	1.21808	0.838312	1.30077	1.34918	1.11128	2.68525	0.498798	2.65607	#N/A	1.05971	1.00986	1.31549	0.995917	0.812749	0.853284	1.49844	1.81703	#N/A	2.99742	#N/A	1.36963	1.58678	#N/A	1.29832	1.1357	1.56816	#N/A	0.845103	1.71082	#N/A	0.913534	#N/A	#N/A	0.48445	#N/A	0.438275	#N/A	#N/A	#N/A	#N/A	#N/A	#N/A	#N/A	#N/A	#N/A	#N/A	#N/A	#N/A	1.95411	0.993788	1.3217	1.83387	1.8227	2.58554	2.692	1.36001	1.59337	#N/A	#N/A	#N/A	37	ENSG00000106460	TMEM106B	protein_coding	transmembrane protein 106B [Source:HGNC Symbol;Acc:HGNC:22407]
MARCHF6	#N/A	#N/A	1.04822	0.829322	0.955063	1.61283	1.36532	0.640077	2.24485	#N/A	2.26729	#N/A	0.872291	0.721268	0.747852	0.596933	0.767023	0.684901	1.11931	1.67745	0.786751	1.02491	#N/A	1.20908	0.778106	#N/A	0.581082	0.828252	0.94847	#N/A	0.618102	0.549303	0.400981	#N/A	#N/A	#N/A	#N/A	#N/A	#N/A	#N/A	#N/A	#N/A	#N/A	#N/A	#N/A	#N/A	#N/A	#N/A	#N/A	#N/A	#N/A	0.805433	0.547759	0.678394	1.37845	0.856023	2.6257	2.41533	1.04895	1.76818	#N/A	0.579149	0.715152	37	ENSG00000145495	MARCHF6	protein_coding	membrane associated ring-CH-type finger 6 [Source:HGNC Symbol;Acc:HGNC:30550]
APIP	#N/A	#N/A	1.83199	1.12691	1.72252	1.99389	1.47927	1.29277	2.48081	#N/A	3.02473	1.05943	0.749673	0.984797	1.05481	0.737395	1.11169	0.641772	1.18344	2.25809	#N/A	2.33315	#N/A	0.876123	0.880887	#N/A	0.860726	#N/A	1.42078	#N/A	0.594798	0.913324	#N/A	#N/A	#N/A	#N/A	#N/A	#N/A	#N/A	#N/A	#N/A	0.299145	#N/A	#N/A	#N/A	#N/A	#N/A	#N/A	#N/A	#N/A	0.193687	1.44577	0.894284	1.62586	2.22656	1.2644	2.97158	3.89085	1.13178	1.04195	#N/A	1.44923	0.925384	37	ENSG00000149089	APIP	protein_coding	APAF1 interacting protein [Source:HGNC Symbol;Acc:HGNC:17581]
PPP1R16A	#N/A	#N/A	3.17625	0.513161	0.327415	0.328008	0.272601	0.394687	#N/A	#N/A	0.217926	#N/A	0.353551	4.00447	0.707154	0.463556	0.290118	0.358099	0.268306	0.207756	0.255931	#N/A	0.803396	0.235836	0.231849	0.13262	0.412147	0.308879	0.313	#N/A	1.39645	#N/A	0.500276	#N/A	#N/A	#N/A	1.65671	#N/A	#N/A	#N/A	#N/A	#N/A	#N/A	#N/A	#N/A	#N/A	0.588059	#N/A	#N/A	#N/A	#N/A	4.61035	0.45178	0.270972	0.309197	0.242852	0.199978	0.241432	0.268604	#N/A	#N/A	0.351706	0.343928	37	ENSG00000160972	PPP1R16A	protein_coding	protein phosphatase 1 regulatory subunit 16A [Source:HGNC Symbol;Acc:HGNC:14941]
KIAA1191	#N/A	#N/A	1.71537	1.50025	1.71562	1.22606	#N/A	1.39188	3.08468	#N/A	4.36354	1.806	1.34943	2.45771	1.52693	1.54468	1.52418	1.76643	1.2959	3.75066	1.10582	2.28001	#N/A	1.70384	0.995791	#N/A	0.9262	1.17389	1.31715	#N/A	1.19962	#N/A	0.900952	#N/A	#N/A	#N/A	0.30725	#N/A	#N/A	#N/A	#N/A	#N/A	#N/A	#N/A	#N/A	#N/A	#N/A	#N/A	#N/A	#N/A	#N/A	2.92118	1.96897	1.4286	1.99922	2.82476	2.29029	4.09835	3.44614	#N/A	1.12454	1.5858	1.96757	37	ENSG00000122203	KIAA1191	protein_coding	KIAA1191 [Source:HGNC Symbol;Acc:HGNC:29209]
NAALADL2-AS3	#N/A	#N/A	3.11771	2.14501	1.20193	0.961005	0.802778	2.70897	0.675565	2.43367	0.44004	#N/A	1.49524	#N/A	#N/A	1.88504	#N/A	#N/A	#N/A	0.479655	0.538288	#N/A	1.39869	#N/A	#N/A	#N/A	1.90846	#N/A	0.989059	#N/A	#N/A	#N/A	0.817756	#N/A	#N/A	#N/A	2.16844	0.663135	2.31506	1.0223	0.58587	#N/A	2.71884	1.35081	2.9372	#N/A	2.87308	1.72273	#N/A	2.89463	1.48159	3.51604	2.81392	0.809583	0.794872	#N/A	0.390513	0.759487	#N/A	#N/A	#N/A	0.79531	0.540727	37	ENSG00000230292	NAALADL2-AS3	lncRNA	NAALADL2 antisense RNA 3 [Source:HGNC Symbol;Acc:HGNC:41014]
HNRNPC	#N/A	#N/A	0.672075	0.50994	0.653971	1.07016	0.773509	0.569934	1.58144	#N/A	2.15718	#N/A	0.491685	0.424644	0.590236	0.453961	0.606088	0.472425	0.500182	1.89481	0.712326	0.719308	0.288288	1.29569	0.435836	#N/A	0.415276	0.596136	0.465894	#N/A	0.213855	#N/A	#N/A	#N/A	#N/A	#N/A	0.138347	#N/A	0.157719	#N/A	#N/A	#N/A	#N/A	#N/A	#N/A	#N/A	#N/A	#N/A	0.652836	#N/A	#N/A	0.416939	0.387029	0.674639	0.663448	0.914023	2.76555	1.84555	0.67551	1.24272	#N/A	#N/A	#N/A	37	ENSG00000092199	HNRNPC	protein_coding	heterogeneous nuclear ribonucleoprotein C [Source:HGNC Symbol;Acc:HGNC:5035]
#259076	#N/A	#N/A	2.31796	2.08894	2.25399	3.94081	3.25001	2.44927	1.40167	#N/A	1.1223	#N/A	0.950257	4.1558	3.53594	2.28105	1.81858	4.73293	2.8166	1.31148	2.03408	1.87427	#N/A	1.96655	2.5794	1.05138	3.12901	3.37824	3.39555	#N/A	2.2964	#N/A	3.22806	#N/A	#N/A	#N/A	#N/A	#N/A	#N/A	#N/A	#N/A	#N/A	#N/A	#N/A	#N/A	#N/A	#N/A	#N/A	#N/A	#N/A	0.709996	4.47209	1.64618	2.17696	3.40741	2.8281	1.03426	3.45377	2.95388	#N/A	#N/A	1.59154	1.71481	37	ENSG00000259076		lncRNA	novel transcript, antisense to C14orf50
BCCIP	#N/A	#N/A	2.01284	1.45782	1.90699	2.40435	1.77341	0.955896	3.16387	0.440438	3.32075	0.973516	0.91457	0.59373	0.866131	0.816898	0.93253	0.5554	#N/A	2.41711	0.805979	1.36065	#N/A	1.68504	1.50666	#N/A	0.952639	1.35233	1.14118	#N/A	#N/A	#N/A	#N/A	#N/A	#N/A	#N/A	#N/A	#N/A	#N/A	#N/A	#N/A	#N/A	#N/A	#N/A	#N/A	#N/A	#N/A	#N/A	0.73455	#N/A	#N/A	1.06035	1.24792	1.40892	0.968216	2.3926	5.2428	2.45478	1.3832	2.12567	0.628907	0.829751	0.843196	37	ENSG00000107949	BCCIP	protein_coding	BRCA2 and CDKN1A interacting protein [Source:HGNC Symbol;Acc:HGNC:978]
NT5DC1	#N/A	#N/A	1.60403	1.07626	1.6143	2.11365	1.67594	0.690481	2.59242	#N/A	2.77843	0.936709	1.46525	2.50376	2.04124	1.92159	1.48065	2.7833	2.18742	3.0336	2.19029	2.36695	0.435987	2.78048	1.66343	#N/A	0.679896	1.78581	1.34148	#N/A	0.606511	#N/A	#N/A	#N/A	#N/A	#N/A	#N/A	#N/A	#N/A	#N/A	#N/A	#N/A	#N/A	#N/A	#N/A	#N/A	#N/A	#N/A	#N/A	0.152038	#N/A	0.975792	#N/A	0.521948	1.66278	0.848017	1.74736	2.1342	0.977269	1.55549	#N/A	0.906333	0.965125	37	ENSG00000178425	NT5DC1	protein_coding	5'-nucleotidase domain containing 1 [Source:HGNC Symbol;Acc:HGNC:21556]
UBE2T	#N/A	#N/A	3.37901	2.08191	1.34331	1.25793	0.851219	3.21546	0.669021	1.29344	0.533769	#N/A	2.18192	5.33334	4.88812	4.48532	1.10786	2.85048	1.04394	0.500238	#N/A	0.766909	1.61384	0.577063	0.803058	#N/A	3.35777	#N/A	#N/A	#N/A	3.56295	#N/A	1.58751	#N/A	#N/A	#N/A	#N/A	#N/A	1.15721	#N/A	#N/A	#N/A	1.12062	#N/A	0.783396	#N/A	#N/A	0.848865	#N/A	1.11059	#N/A	4.63418	4.04806	1.15112	1.02118	0.636126	#N/A	0.659914	0.865594	#N/A	1.15983	#N/A	#N/A	37	ENSG00000077152	UBE2T	protein_coding	ubiquitin conjugating enzyme E2 T [Source:HGNC Symbol;Acc:HGNC:25009]
DAP3	#N/A	#N/A	1.37334	0.94389	0.854772	2.18759	0.930021	0.754841	2.87992	#N/A	2.2632	1.26349	1.15291	0.958742	0.905349	1.30971	0.839483	0.850143	0.962185	2.50145	#N/A	0.947972	0.325532	1.59167	1.08522	#N/A	0.332433	#N/A	0.500194	1.69004	0.998412	0.87911	0.779766	#N/A	#N/A	#N/A	#N/A	#N/A	#N/A	#N/A	#N/A	#N/A	#N/A	#N/A	#N/A	#N/A	#N/A	#N/A	#N/A	#N/A	#N/A	1.18188	1.30292	1.3577	2.01847	1.98645	3.05789	2.2185	1.31573	1.84216	0.639408	#N/A	#N/A	37	ENSG00000132676	DAP3	protein_coding	death associated protein 3 [Source:HGNC Symbol;Acc:HGNC:2673]
PTAR1	#N/A	#N/A	0.757822	0.753686	0.634345	1.0291	1.23746	0.634355	1.65379	0.339689	1.37029	#N/A	0.609524	0.876017	0.938808	0.784944	0.582846	0.87251	0.907057	1.71977	1.07649	1.18287	0.415004	1.91516	#N/A	#N/A	0.395777	0.586398	0.787327	#N/A	0.604367	0.779366	0.670212	#N/A	#N/A	#N/A	#N/A	#N/A	#N/A	#N/A	#N/A	#N/A	#N/A	#N/A	#N/A	#N/A	#N/A	#N/A	#N/A	#N/A	#N/A	0.615848	0.677413	0.789062	1.20306	0.800305	1.64326	1.46978	0.86881	0.950712	#N/A	1.22803	#N/A	37	ENSG00000188647	PTAR1	protein_coding	protein prenyltransferase alpha subunit repeat containing 1 [Source:HGNC Symbol;Acc:HGNC:30449]
H2BC5	#N/A	#N/A	3.07305	2.49005	1.94518	1.88859	1.51759	3.02346	1.07447	#N/A	0.785189	0.662892	2.1119	3.95834	3.20136	2.78448	2.33097	2.63395	1.76178	0.725015	#N/A	1.13221	#N/A	0.845455	#N/A	#N/A	1.32773	2.49535	1.30663	#N/A	3.2613	#N/A	2.62161	1.36302	#N/A	#N/A	0.814323	#N/A	0.840202	0.17002	#N/A	#N/A	0.580669	#N/A	#N/A	#N/A	#N/A	#N/A	#N/A	0.530946	#N/A	5.625	3.67658	2.0536	1.91755	1.01816	0.583498	#N/A	1.47652	#N/A	#N/A	#N/A	#N/A	37	ENSG00000158373	H2BC5	protein_coding	H2B clustered histone 5 [Source:HGNC Symbol;Acc:HGNC:4747]
LINC01004	#N/A	#N/A	1.17519	1.2259	1.26501	2.1411	1.18166	0.819789	2.37374	#N/A	1.94332	#N/A	0.832075	0.417099	0.454348	#N/A	0.600622	0.475839	#N/A	1.75164	0.538976	0.609029	#N/A	0.748782	0.486892	#N/A	0.84799	0.9251	0.906537	1.28339	0.547337	1.05623	0.377882	#N/A	#N/A	#N/A	#N/A	#N/A	#N/A	#N/A	#N/A	#N/A	#N/A	#N/A	#N/A	#N/A	#N/A	#N/A	#N/A	#N/A	#N/A	0.97948	0.858394	0.957782	1.56144	1.52347	3.91348	1.98734	1.45372	1.90065	0.652195	0.752547	1.00644	37	ENSG00000228393	LINC01004	lncRNA	long intergenic non-protein coding RNA 1004 [Source:HGNC Symbol;Acc:HGNC:48961]
UCHL5	#N/A	#N/A	1.92384	1.48768	1.34511	1.82757	2.36279	1.27802	3.14915	#N/A	2.87166	1.66863	1.67536	0.94118	0.752792	0.670588	0.888287	0.583316	1.36752	2.87007	0.8695	1.76495	0.632184	1.37341	0.999724	#N/A	0.743233	#N/A	1.21591	#N/A	0.676206	#N/A	0.799487	#N/A	#N/A	#N/A	0.383775	#N/A	#N/A	#N/A	#N/A	#N/A	#N/A	#N/A	#N/A	#N/A	#N/A	#N/A	#N/A	#N/A	#N/A	1.93604	1.18838	1.153	3.07379	2.22113	3.48454	3.90873	1.96034	2.1321	#N/A	0.682321	#N/A	37	ENSG00000116750	UCHL5	protein_coding	ubiquitin C-terminal hydrolase L5 [Source:HGNC Symbol;Acc:HGNC:19678]
GATB	#N/A	#N/A	2.00852	1.01355	1.90973	1.15424	1.39259	1.21077	4.07921	#N/A	3.0821	#N/A	#N/A	2.33936	1.18204	1.43114	1.39847	2.41636	1.5996	4.15061	1.34475	2.48065	0.731001	1.97993	1.20206	#N/A	1.13796	1.34656	1.24424	1.82973	1.38436	#N/A	1.0049	#N/A	#N/A	1.36725	#N/A	#N/A	#N/A	#N/A	#N/A	#N/A	#N/A	#N/A	#N/A	#N/A	#N/A	#N/A	#N/A	#N/A	#N/A	1.47657	0.975601	1.03758	1.34894	2.19042	4.02012	3.22911	1.01485	#N/A	#N/A	1.49798	1.88694	37	ENSG00000059691	GATB	protein_coding	glutamyl-tRNA amidotransferase subunit B [Source:HGNC Symbol;Acc:HGNC:8849]
FAN1#198690	#N/A	#N/A	1.44246	0.936546	1.12502	2.01279	1.40419	0.948382	1.90889	#N/A	2.19525	#N/A	0.952836	1.17869	0.94301	1.40619	0.989996	1.32109	1.18991	2.84203	0.791044	1.62383	0.721378	1.75618	1.13	#N/A	1.17129	#N/A	1.01806	#N/A	0.877515	0.954984	#N/A	#N/A	#N/A	#N/A	0.288182	#N/A	#N/A	#N/A	#N/A	#N/A	#N/A	#N/A	#N/A	#N/A	#N/A	#N/A	#N/A	#N/A	#N/A	1.37394	0.977794	1.39298	2.51695	3.00537	2.6774	2.50009	1.54901	1.95003	1.00259	#N/A	1.02183	37	ENSG00000198690	FAN1	protein_coding	FANCD2 and FANCI associated nuclease 1 [Source:HGNC Symbol;Acc:HGNC:29170]
LINC02999	#N/A	#N/A	3.98564	3.40441	3.7987	3.31254	1.72486	2.54228	1.52018	0.780161	#N/A	#N/A	1.48999	4.28742	3.24173	3.96384	3.56303	2.69508	2.30907	1.06006	1.49401	1.38244	1.09596	1.30178	2.01653	#N/A	4.47306	2.89793	3.02593	#N/A	3.62708	1.38235	2.72449	#N/A	#N/A	#N/A	#N/A	#N/A	#N/A	#N/A	#N/A	#N/A	#N/A	#N/A	#N/A	#N/A	#N/A	#N/A	#N/A	#N/A	#N/A	4.60953	5.28063	1.72139	2.94304	2.12657	0.751027	2.46798	2.23225	#N/A	#N/A	2.83815	1.66928	37	ENSG00000250564	LINC02999	lncRNA	long intergenic non-protein coding RNA 2999 [Source:HGNC Symbol;Acc:HGNC:56115]
#233848	#N/A	#N/A	1.02848	1.1127	0.937265	1.05019	2.4667	1.01587	1.65266	0.498069	1.76532	#N/A	1.35443	1.11733	1.18614	1.35321	0.939627	1.3129	#N/A	2.02781	#N/A	1.46554	0.860566	2.58291	0.98736	#N/A	2.09597	1.64143	2.2803	2.67052	1.0314	1.80636	1.02997	#N/A	#N/A	#N/A	0.534573	#N/A	#N/A	#N/A	#N/A	#N/A	#N/A	#N/A	#N/A	#N/A	#N/A	#N/A	#N/A	#N/A	#N/A	0.978534	0.805154	1.6267	1.78534	1.13379	2.41135	1.1069	1.87272	#N/A	#N/A	0.861457	#N/A	37	ENSG00000233848		lncRNA	novel transcript
DNAJC2	#N/A	#N/A	0.995921	0.792915	0.913901	1.06352	0.84281	0.739861	1.58315	0.303773	2.51991	#N/A	0.827279	0.443366	0.485211	0.916975	0.691368	0.763656	0.905391	1.61007	0.798075	0.65232	#N/A	1.2892	1.1043	#N/A	0.966878	0.687519	0.911099	#N/A	#N/A	#N/A	0.599186	#N/A	#N/A	#N/A	0.457415	#N/A	#N/A	#N/A	#N/A	#N/A	#N/A	#N/A	#N/A	#N/A	#N/A	#N/A	#N/A	#N/A	#N/A	0.586775	0.850366	1.43378	1.07655	0.937853	4.15924	1.12108	1.07031	1.26706	0.497021	1.09343	#N/A	37	ENSG00000105821	DNAJC2	protein_coding	DnaJ heat shock protein family (Hsp40) member C2 [Source:HGNC Symbol;Acc:HGNC:13192]
DANCR	#N/A	#N/A	4.78187	3.34354	3.60715	4.65677	2.97539	2.09626	3.96519	1.34703	1.42407	#N/A	2.26063	2.27303	1.92227	2.07409	1.11423	#N/A	#N/A	1.33419	1.78024	2.54131	#N/A	3.55223	#N/A	#N/A	1.61857	2.1272	1.41349	#N/A	0.836233	#N/A	#N/A	#N/A	#N/A	#N/A	1.92808	#N/A	1.63665	#N/A	#N/A	#N/A	1.4791	0.840472	0.858806	#N/A	1.49869	0.577007	#N/A	2.54258	#N/A	4.368	2.54806	2.0139	2.50741	3.92706	2.41127	4.14419	#N/A	#N/A	#N/A	#N/A	#N/A	37	ENSG00000226950	DANCR	lncRNA	differentiation antagonizing non-protein coding RNA [Source:HGNC Symbol;Acc:HGNC:28964]
ADIPOR1	#N/A	#N/A	1.82363	#N/A	1.6219	2.19382	1.0426	1.50159	2.54202	#N/A	1.45225	#N/A	1.15866	1.97311	1.68573	1.76391	1.59804	2.64224	2.31722	3.24388	1.35576	1.97837	#N/A	3.91692	1.25068	#N/A	#N/A	1.81086	#N/A	#N/A	1.69169	#N/A	1.26735	#N/A	#N/A	#N/A	0.917236	#N/A	0.490565	#N/A	#N/A	#N/A	0.467736	#N/A	#N/A	#N/A	0.388726	#N/A	#N/A	0.451079	#N/A	1.83326	1.80791	#N/A	1.58461	2.23837	1.51431	4.4915	1.39646	2.05198	#N/A	1.06089	1.20334	37	ENSG00000159346	ADIPOR1	protein_coding	adiponectin receptor 1 [Source:HGNC Symbol;Acc:HGNC:24040]
PRMT9	#N/A	#N/A	0.797866	0.991476	0.925323	1.15831	1.07662	0.735762	0.842849	#N/A	2.49065	#N/A	0.79488	0.84045	0.982427	0.86933	0.831831	0.819887	1.18275	2.66183	#N/A	0.856665	0.49773	1.55067	0.71035	#N/A	1.21823	1.19833	1.25428	#N/A	0.408435	#N/A	0.570899	#N/A	#N/A	#N/A	#N/A	#N/A	#N/A	#N/A	#N/A	#N/A	#N/A	#N/A	#N/A	#N/A	#N/A	#N/A	#N/A	#N/A	#N/A	1.18851	0.883469	0.627141	1.00602	1.60274	2.64071	1.65127	1.25053	1.2425	0.879046	1.51038	1.05337	37	ENSG00000164169	PRMT9	protein_coding	protein arginine methyltransferase 9 [Source:HGNC Symbol;Acc:HGNC:25099]
BCAT2	#N/A	#N/A	1.72209	1.19907	1.97495	1.6692	1.49843	1.05723	1.27834	0.573846	1.74688	#N/A	0.81309	1.20927	1.25783	0.745746	0.786259	1.31088	1.4683	1.86541	0.97533	#N/A	#N/A	1.03301	#N/A	1.2669	2.10309	1.11501	1.77215	#N/A	0.558895	#N/A	#N/A	#N/A	#N/A	#N/A	#N/A	#N/A	#N/A	#N/A	#N/A	#N/A	0.221576	#N/A	#N/A	#N/A	0.271391	#N/A	#N/A	0.467987	#N/A	0.592566	0.616866	1.1913	0.902791	0.874222	#N/A	1.01334	1.69036	1.21603	#N/A	1.98442	0.914186	37	ENSG00000105552	BCAT2	protein_coding	branched chain amino acid transaminase 2 [Source:HGNC Symbol;Acc:HGNC:977]
REX1BD	#N/A	#N/A	3.01835	1.79207	2.84165	2.26601	1.55415	1.36298	4.82117	0.377217	3.63801	2.70178	1.42258	1.48972	1.40212	1.15286	0.956293	1.2045	1.87187	1.68726	0.98482	0.998632	#N/A	2.97226	1.85903	#N/A	1.44634	1.41725	0.911687	#N/A	#N/A	0.827096	#N/A	#N/A	#N/A	#N/A	0.736192	#N/A	#N/A	#N/A	#N/A	#N/A	#N/A	#N/A	#N/A	#N/A	#N/A	#N/A	#N/A	#N/A	#N/A	2.74074	2.02971	1.12107	2.97404	3.07541	3.09897	2.91662	2.05716	1.96128	#N/A	#N/A	1.41115	37	ENSG00000006015	REX1BD	protein_coding	required for excision 1-B domain containing [Source:HGNC Symbol;Acc:HGNC:26098]
NTPCR	#N/A	#N/A	3.30913	1.48374	2.23664	3.04325	2.10671	1.58409	3.47916	#N/A	3.33435	#N/A	1.63012	2.22468	2.27826	1.51844	2.17281	1.27002	2.01879	2.18756	1.1948	2.54485	#N/A	1.98591	#N/A	#N/A	1.24675	1.55741	1.71228	#N/A	1.25591	1.59534	1.05649	#N/A	#N/A	#N/A	0.403188	#N/A	#N/A	#N/A	#N/A	#N/A	#N/A	#N/A	#N/A	#N/A	#N/A	#N/A	#N/A	#N/A	#N/A	4.22025	1.82809	1.29239	3.73616	1.91741	4.40544	6.42508	1.47691	#N/A	1.31073	2.02488	1.47801	37	ENSG00000135778	NTPCR	protein_coding	nucleoside-triphosphatase, cancer-related [Source:HGNC Symbol;Acc:HGNC:28204]
UBE2A	#N/A	#N/A	2.22	1.43378	1.40493	2.38808	1.48218	1.0118	1.93983	0.456575	2.10913	1.47188	1.3809	0.526819	0.570926	0.848517	#N/A	#N/A	#N/A	#N/A	1.45731	2.30643	#N/A	1.13304	1.4313	#N/A	0.933926	0.734522	1.0394	#N/A	0.82376	#N/A	0.586829	#N/A	#N/A	#N/A	0.842025	#N/A	0.468769	#N/A	#N/A	#N/A	0.234432	#N/A	#N/A	#N/A	#N/A	#N/A	#N/A	0.339361	#N/A	1.5939	1.5481	1.78687	1.81189	1.53919	2.64365	3.5956	#N/A	1.8619	0.744828	#N/A	1.4698	37	ENSG00000077721	UBE2A	protein_coding	ubiquitin conjugating enzyme E2 A [Source:HGNC Symbol;Acc:HGNC:12472]
HIRA	#N/A	#N/A	1.12383	1.17181	1.04137	1.68596	1.38338	0.991631	1.44336	#N/A	2.26778	#N/A	1.08879	1.31403	1.0523	1.26708	1.14687	1.50492	1.64443	2.10609	2.30504	1.28424	#N/A	1.76754	1.02284	#N/A	1.86738	0.907268	2.10817	#N/A	1.22401	1.27768	1.11042	#N/A	#N/A	#N/A	#N/A	#N/A	#N/A	#N/A	#N/A	#N/A	#N/A	#N/A	#N/A	#N/A	#N/A	#N/A	1.1889	#N/A	#N/A	1.11781	0.87462	1.17635	2.21627	1.64561	2.23057	1.7312	2.06225	2.37831	1.25919	#N/A	#N/A	37	ENSG00000100084	HIRA	protein_coding	histone cell cycle regulator [Source:HGNC Symbol;Acc:HGNC:4916]
TMEM168	#N/A	#N/A	0.359991	0.444943	0.603015	#N/A	1.03794	0.528473	0.775032	#N/A	#N/A	#N/A	0.320842	0.483313	0.369768	0.299184	0.470919	0.699256	0.600009	1.30984	#N/A	#N/A	#N/A	0.780902	0.560646	#N/A	#N/A	0.62466	0.528534	#N/A	0.784308	0.686392	0.665605	#N/A	#N/A	#N/A	#N/A	#N/A	0.232278	#N/A	#N/A	#N/A	0.283336	#N/A	0.359969	#N/A	0.211613	#N/A	#N/A	0.2811	#N/A	0.74422	0.742566	0.693641	0.800168	1.20859	3.71803	1.14576	0.639472	1.13875	0.512168	#N/A	0.746546	37	ENSG00000146802	TMEM168	protein_coding	transmembrane protein 168 [Source:HGNC Symbol;Acc:HGNC:25826]
DNTTIP1	#N/A	#N/A	2.39075	1.46012	1.50829	1.37174	2.69058	1.00525	2.51446	#N/A	3.26189	#N/A	1.07193	1.46533	1.11503	1.50975	0.982752	1.42114	1.26665	2.41451	2.6697	1.47212	#N/A	#N/A	#N/A	#N/A	1.09604	1.19246	0.974634	#N/A	1.26341	1.03191	1.24365	#N/A	#N/A	#N/A	0.380579	#N/A	#N/A	#N/A	#N/A	#N/A	#N/A	#N/A	#N/A	#N/A	#N/A	#N/A	#N/A	#N/A	#N/A	2.21184	1.30514	1.80454	1.73851	2.67109	4.21856	2.45152	1.68406	2.04678	1.16085	1.81081	2.69125	37	ENSG00000101457	DNTTIP1	protein_coding	deoxynucleotidyltransferase terminal interacting protein 1 [Source:HGNC Symbol;Acc:HGNC:16160]
SLTM	#N/A	#N/A	0.529237	0.708962	0.665797	1.10155	0.779971	0.443831	1.42438	#N/A	1.25729	#N/A	0.717332	0.495251	0.643062	0.539247	0.807967	0.573374	0.691677	1.98929	0.828728	0.904121	0.418696	1.2638	0.838964	#N/A	0.559343	0.720194	0.456853	#N/A	0.559588	0.589208	#N/A	#N/A	#N/A	#N/A	#N/A	#N/A	#N/A	#N/A	#N/A	#N/A	#N/A	#N/A	#N/A	#N/A	#N/A	#N/A	#N/A	#N/A	#N/A	0.947663	0.661199	0.980356	1.33854	1.56117	3.54622	1.77139	0.878368	0.761595	0.446268	0.618155	#N/A	37	ENSG00000137776	SLTM	protein_coding	SAFB like transcription modulator [Source:HGNC Symbol;Acc:HGNC:20709]
NFIL3	#N/A	#N/A	2.66763	2.14176	2.17197	1.89002	2.98233	1.27177	3.93794	0.921219	1.45635	#N/A	1.53743	1.3209	#N/A	1.33419	#N/A	1.46598	#N/A	#N/A	#N/A	#N/A	1.33107	#N/A	2.11423	#N/A	1.84426	1.58361	1.46386	#N/A	0.828083	#N/A	#N/A	#N/A	#N/A	#N/A	0.687478	#N/A	1.24829	0.409927	#N/A	#N/A	1.32288	0.543861	1.62415	#N/A	1.1747	0.533463	#N/A	1.57003	#N/A	2.88196	1.81034	1.30769	2.95641	4.00232	1.56174	1.50598	2.52623	#N/A	#N/A	2.78176	#N/A	37	ENSG00000165030	NFIL3	protein_coding	nuclear factor, interleukin 3 regulated [Source:HGNC Symbol;Acc:HGNC:7787]
GLYR1	#N/A	#N/A	0.551152	0.597537	0.823605	1.35774	0.798745	0.469461	1.03941	#N/A	1.46901	#N/A	0.719152	0.811018	0.858208	0.958186	1.04539	0.716368	0.904528	1.59182	0.635851	0.931763	#N/A	1.38887	#N/A	#N/A	0.520778	0.777725	0.71537	#N/A	0.780134	0.680048	0.650929	#N/A	#N/A	#N/A	#N/A	#N/A	#N/A	#N/A	#N/A	#N/A	#N/A	#N/A	#N/A	#N/A	#N/A	#N/A	1.03084	#N/A	#N/A	0.903226	0.735277	1.16854	1.47005	0.902352	2.60602	2.68887	0.760847	1.0631	#N/A	0.617755	0.868013	37	ENSG00000140632	GLYR1	protein_coding	glyoxylate reductase 1 homolog [Source:HGNC Symbol;Acc:HGNC:24434]
#287351	#N/A	#N/A	0.724372	#N/A	1.14151	1.57147	1.23427	0.8458	1.43625	#N/A	1.84677	#N/A	1.28334	0.874048	1.33659	1.19693	1.62341	0.989529	1.48944	1.46798	#N/A	0.963653	0.635393	1.76582	1.78183	#N/A	1.15116	#N/A	1.90039	#N/A	0.853786	#N/A	0.671926	#N/A	#N/A	#N/A	0.518358	#N/A	#N/A	#N/A	#N/A	#N/A	#N/A	#N/A	0.391252	#N/A	0.286979	#N/A	0.996771	#N/A	#N/A	1.01713	0.912843	1.41973	1.03105	1.87391	4.36736	1.13264	1.74703	3.24002	#N/A	#N/A	1.05819	37	ENSG00000287351		lncRNA	novel transcript, antisense to ANKRD11
LINC01913	#N/A	#N/A	3.02006	1.32254	0.659824	0.695223	#N/A	0.94796	0.469902	1.10907	0.335188	#N/A	0.890248	2.10464	1.00878	1.90666	#N/A	0.842515	0.445781	#N/A	0.395162	0.482805	#N/A	0.325866	0.404833	#N/A	0.748476	#N/A	0.526166	#N/A	1.66205	0.431666	0.833216	#N/A	#N/A	#N/A	0.29306	#N/A	1.00411	#N/A	#N/A	#N/A	1.11063	0.224532	#N/A	#N/A	0.540878	1.27641	#N/A	1.6377	1.40478	2.92108	0.964121	0.514508	#N/A	#N/A	0.237081	0.466166	#N/A	#N/A	#N/A	0.465838	#N/A	37	ENSG00000214691	LINC01913	lncRNA	long intergenic non-protein coding RNA 1913 [Source:HGNC Symbol;Acc:HGNC:52732]
DNAJC4	#N/A	#N/A	4.55455	2.37336	1.62173	1.63255	3.28664	2.10941	2.53969	0.80541	1.66779	#N/A	1.34992	4.41809	2.16489	2.80443	2.02949	3.79087	3.63008	1.3759	1.4859	2.91683	1.02533	2.44229	1.44496	#N/A	1.1713	#N/A	#N/A	#N/A	1.42853	#N/A	#N/A	#N/A	#N/A	#N/A	0.384502	#N/A	#N/A	#N/A	#N/A	#N/A	0.336221	#N/A	#N/A	#N/A	#N/A	#N/A	#N/A	0.533719	#N/A	2.28358	1.69444	1.80317	1.27112	1.24618	1.24857	2.7117	1.45438	#N/A	#N/A	1.71069	2.1367	37	ENSG00000110011	DNAJC4	protein_coding	DnaJ heat shock protein family (Hsp40) member C4 [Source:HGNC Symbol;Acc:HGNC:5271]
#264790	#N/A	#N/A	4.00425	1.87245	1.03216	0.76596	0.608614	1.56274	0.54416	1.31018	#N/A	#N/A	1.22319	5.14494	3.51025	2.25163	0.694812	0.996021	0.642258	#N/A	#N/A	0.515037	#N/A	0.373409	0.604345	#N/A	1.57912	0.749008	0.857491	#N/A	3.86372	#N/A	0.975963	0.614759	#N/A	#N/A	0.796282	#N/A	1.50888	#N/A	#N/A	#N/A	1.75411	#N/A	1.4553	#N/A	1.49464	#N/A	#N/A	2.27112	0.206151	6.39152	1.725	#N/A	0.678603	0.43284	#N/A	0.512272	#N/A	#N/A	#N/A	0.653556	#N/A	37	ENSG00000264790		lncRNA	novel transcript
VPS4A	#N/A	#N/A	1.94381	0.945975	1.44153	2.55267	1.76564	0.670597	5.233	#N/A	2.47699	1.70028	0.82331	2.09433	1.58713	1.57023	1.23319	1.74238	1.63874	4.17363	1.63043	1.61339	#N/A	1.41049	1.09324	#N/A	1.04858	1.03201	1.23773	#N/A	1.00915	#N/A	#N/A	#N/A	#N/A	#N/A	0.632455	#N/A	0.494369	#N/A	#N/A	#N/A	#N/A	#N/A	#N/A	#N/A	#N/A	#N/A	#N/A	#N/A	#N/A	1.75672	1.24724	0.996512	2.55015	2.37377	4.14241	2.45878	1.1089	#N/A	#N/A	1.42041	1.76319	37	ENSG00000132612	VPS4A	protein_coding	vacuolar protein sorting 4 homolog A [Source:HGNC Symbol;Acc:HGNC:13488]
CRIM1-DT#260025	#N/A	#N/A	1.74962	1.33246	1.0541	#N/A	#N/A	1.13187	#N/A	2.38313	0.398367	#N/A	1.29938	3.91944	2.94695	2.04446	0.647307	1.26936	0.671848	#N/A	0.504761	0.570241	1.41882	0.436606	0.567661	#N/A	1.95593	0.846515	0.934159	#N/A	3.32446	#N/A	1.22562	#N/A	#N/A	#N/A	2.79698	#N/A	2.87296	#N/A	#N/A	#N/A	4.04725	2.08415	1.44937	0.0341253	3.68008	1.51271	#N/A	4.13706	#N/A	1.24993	1.18188	#N/A	#N/A	#N/A	#N/A	#N/A	0.668526	#N/A	0.710257	0.845965	#N/A	37	ENSG00000260025	CRIM1-DT	lncRNA	CRIM1 divergent transcript [Source:HGNC Symbol;Acc:HGNC:54057]
ATRNL1	#N/A	#N/A	3.93222	1.83926	2.99124	5.96105	2.58802	2.08455	2.55995	#N/A	4.14181	#N/A	#N/A	5.53388	5.12392	4.34716	2.84956	4.32348	2.65811	3.57808	2.76575	3.35074	#N/A	2.9619	5.40498	#N/A	2.09214	4.24206	3.58333	2.16321	#N/A	#N/A	#N/A	#N/A	#N/A	#N/A	#N/A	#N/A	#N/A	0.679755	1.95177	2.13183	#N/A	#N/A	#N/A	#N/A	#N/A	#N/A	#N/A	#N/A	#N/A	5.88324	3.32842	3.51978	5.35964	1.96138	3.46169	5.37626	5.35293	3.01083	#N/A	3.70767	3.08565	37	ENSG00000107518	ATRNL1	protein_coding	attractin like 1 [Source:HGNC Symbol;Acc:HGNC:29063]
MAP2K5	#N/A	#N/A	0.27793	0.466719	0.443575	0.952104	0.456935	0.277835	0.922885	#N/A	0.847599	#N/A	0.355716	0.483159	0.435608	0.446807	0.602053	0.490611	0.829329	1.36304	#N/A	#N/A	#N/A	1.0733	#N/A	#N/A	0.543011	0.598199	0.777296	#N/A	0.34689	#N/A	#N/A	#N/A	#N/A	#N/A	#N/A	#N/A	0.164202	#N/A	#N/A	#N/A	0.237946	#N/A	0.205095	#N/A	0.241216	#N/A	#N/A	0.268775	#N/A	0.434008	0.538791	0.421608	0.642461	0.703013	1.79013	0.995293	0.695737	1.03279	#N/A	0.708549	0.769709	37	ENSG00000137764	MAP2K5	protein_coding	mitogen-activated protein kinase kinase 5 [Source:HGNC Symbol;Acc:HGNC:6845]
GPBP1L1	#N/A	#N/A	0.413311	#N/A	0.460965	0.798016	0.724323	#N/A	1.4047	#N/A	1.23568	#N/A	0.622961	0.711869	0.773254	0.731317	0.697491	0.957742	0.633952	2.17162	0.760555	0.774428	0.339127	1.54039	0.709532	#N/A	0.27613	0.760654	0.485393	#N/A	0.673817	0.62041	0.658475	#N/A	#N/A	#N/A	#N/A	#N/A	#N/A	#N/A	#N/A	#N/A	#N/A	#N/A	#N/A	#N/A	#N/A	#N/A	0.836523	#N/A	#N/A	0.705099	0.520845	0.692147	0.897666	1.32935	2.4808	1.92349	0.871695	1.13536	#N/A	0.766429	0.776901	37	ENSG00000159592	GPBP1L1	protein_coding	GC-rich promoter binding protein 1 like 1 [Source:HGNC Symbol;Acc:HGNC:28843]
FNIP2	#N/A	#N/A	#N/A	#N/A	#N/A	#N/A	#N/A	#N/A	#N/A	#N/A	0.725693	#N/A	#N/A	2.02559	1.23875	1.41938	1.30981	2.00906	1.96505	3.40636	2.10975	2.37178	0.958957	1.73095	0.78258	#N/A	0.578207	0.564784	0.600887	#N/A	1.43839	1.40795	1.26538	0.70762	#N/A	#N/A	#N/A	#N/A	0.316671	#N/A	#N/A	#N/A	0.465997	0.335275	0.358384	#N/A	0.476919	0.334611	#N/A	0.705941	#N/A	0.579892	1.21834	0.838183	1.05183	1.64153	1.85201	1.24244	#N/A	2.96543	#N/A	2.35924	1.90365	37	ENSG00000052795	FNIP2	protein_coding	folliculin interacting protein 2 [Source:HGNC Symbol;Acc:HGNC:29280]
WNK1	#N/A	#N/A	#N/A	#N/A	#N/A	#N/A	#N/A	#N/A	#N/A	#N/A	#N/A	#N/A	#N/A	1.2796	0.671296	0.887154	1.07979	1.13576	1.5233	2.24791	1.00753	1.84396	0.600146	1.74038	0.79102	#N/A	0.481485	0.523044	#N/A	0.92267	1.17974	#N/A	0.929652	0.62865	#N/A	#N/A	0.22726	#N/A	0.376679	#N/A	#N/A	#N/A	0.205305	0.204592	#N/A	#N/A	0.161869	0.139163	0.93609	0.357216	#N/A	1.24769	0.953775	1.17388	1.88227	1.94932	3.42534	2.93106	0.697837	2.09232	0.523256	#N/A	0.660072	37	ENSG00000060237	WNK1	protein_coding	WNK lysine deficient protein kinase 1 [Source:HGNC Symbol;Acc:HGNC:14540]
BACH1	1.28744	#N/A	1.28748	1.28605	1.42617	1.77497	1.31907	1.11135	1.87114	#N/A	1.70178	#N/A	0.829021	1.51132	1.32585	1.62694	1.281	1.51656	1.72693	2.35417	1.11677	2.10173	0.606342	2.24283	1.47469	#N/A	#N/A	#N/A	#N/A	#N/A	1.29611	1.13134	0.93587	#N/A	#N/A	#N/A	#N/A	#N/A	#N/A	#N/A	#N/A	0.176247	#N/A	#N/A	#N/A	#N/A	#N/A	#N/A	#N/A	#N/A	#N/A	1.23954	#N/A	0.773165	2.48842	1.71303	3.16421	2.35049	0.582894	2.13385	#N/A	0.562013	0.883331	36	ENSG00000156273	BACH1	protein_coding	BTB domain and CNC homolog 1 [Source:HGNC Symbol;Acc:HGNC:935]
CLIC5	3.04579	3.24482	#N/A	#N/A	#N/A	#N/A	#N/A	0.946264	#N/A	#N/A	#N/A	#N/A	#N/A	9.77873	7.09644	8.23583	3.79541	10.1681	8.66464	7.91855	8.26747	6.5855	2.37145	8.5006	5.7172	0.701506	4.51556	4.48316	4.378	4.18255	7.79016	3.20021	6.42196	2.07783	#N/A	#N/A	#N/A	#N/A	#N/A	#N/A	#N/A	#N/A	#N/A	#N/A	#N/A	#N/A	#N/A	#N/A	#N/A	#N/A	#N/A	8.63783	3.64197	4.51198	5.96716	5.30591	7.60742	9.37868	1.73676	6.67856	1.48076	3.27698	3.45636	36	ENSG00000112782	CLIC5	protein_coding	chloride intracellular channel 5 [Source:HGNC Symbol;Acc:HGNC:13517]
CEACAM16-AS1	1.80169	#N/A	0.567602	0.505013	0.651875	1.21492	#N/A	#N/A	1.2253	#N/A	1.21903	#N/A	0.996812	2.72322	2.282	2.15364	1.44211	2.49015	1.88222	5.68598	3.14846	2.61225	0.585613	2.69521	1.63366	#N/A	2.42591	1.27468	1.00767	#N/A	#N/A	#N/A	#N/A	#N/A	#N/A	#N/A	0.369475	#N/A	#N/A	#N/A	#N/A	#N/A	#N/A	#N/A	#N/A	#N/A	#N/A	#N/A	#N/A	#N/A	#N/A	1.93317	1.52379	1.41379	2.05354	1.86384	2.62937	2.96086	1.1625	1.39646	0.76037	3.44443	3.39431	36	ENSG00000266903	CEACAM16-AS1	lncRNA	CEACAM16, CEACAM19 and PVR antisense RNA 1 [Source:HGNC Symbol;Acc:HGNC:55317]
SH2D1B	1.96569	#N/A	3.21893	1.87992	1.64996	2.89322	1.24152	2.34793	1.25573	#N/A	#N/A	#N/A	1.46241	6.62069	4.96515	5.91951	1.25858	4.43406	1.37896	0.735408	1.10993	0.977684	#N/A	#N/A	1.25383	#N/A	2.4673	2.37143	#N/A	#N/A	3.54582	0.857569	3.35743	#N/A	#N/A	#N/A	#N/A	#N/A	#N/A	#N/A	2.06691	1.82763	#N/A	#N/A	#N/A	#N/A	#N/A	#N/A	#N/A	#N/A	1.951	5.59533	2.85585	1.40265	2.10614	0.949816	0.702255	1.23409	1.36144	0.740887	#N/A	#N/A	#N/A	36	ENSG00000198574	SH2D1B	protein_coding	SH2 domain containing 1B [Source:HGNC Symbol;Acc:HGNC:30416]
ZIC1	2.37375	3.24934	5.47762	4.28997	4.08312	6.32823	4.07428	3.04358	3.443	#N/A	4.95523	#N/A	2.58936	3.6657	3.51362	2.83706	3.40137	3.62355	3.09289	4.30261	4.87465	2.00599	0.764044	2.13828	2.34903	#N/A	5.32179	6.0748	3.10624	#N/A	#N/A	#N/A	#N/A	#N/A	#N/A	#N/A	#N/A	#N/A	#N/A	#N/A	#N/A	#N/A	#N/A	#N/A	#N/A	#N/A	#N/A	#N/A	#N/A	#N/A	#N/A	5.1857	3.35741	4.30906	6.01076	3.21168	4.35661	6.10077	2.67632	#N/A	#N/A	4.17043	4.90524	36	ENSG00000152977	ZIC1	protein_coding	Zic family member 1 [Source:HGNC Symbol;Acc:HGNC:12872]
PLB1	2.8488	#N/A	2.55233	2.37273	4.033	3.32304	1.78445	2.84881	2.72639	#N/A	#N/A	#N/A	1.59006	3.40777	2.85038	3.37247	2.64248	3.25937	4.76347	3.47599	4.27913	4.9342	1.33748	3.60796	4.78111	#N/A	#N/A	#N/A	#N/A	#N/A	1.99094	2.3437	1.84307	#N/A	#N/A	#N/A	#N/A	#N/A	#N/A	#N/A	#N/A	#N/A	0.268774	#N/A	#N/A	#N/A	#N/A	#N/A	#N/A	#N/A	0.443606	3.76137	1.99769	2.47017	3.38439	2.06567	1.96506	5.64742	2.61077	1.82995	#N/A	2.12202	#N/A	36	ENSG00000163803	PLB1	protein_coding	phospholipase B1 [Source:HGNC Symbol;Acc:HGNC:30041]
COMT	1.27731	1.21756	2.92581	1.88658	2.48645	3.41065	2.43879	1.70356	2.39095	#N/A	3.54693	#N/A	1.08522	0.527577	0.290153	0.704844	0.891887	0.511326	#N/A	1.15121	0.710076	0.808297	#N/A	0.799465	0.524631	#N/A	0.680265	1.04847	0.705901	1.36371	#N/A	#N/A	#N/A	#N/A	#N/A	#N/A	#N/A	#N/A	#N/A	#N/A	#N/A	#N/A	#N/A	#N/A	#N/A	#N/A	#N/A	#N/A	0.752957	#N/A	#N/A	0.788848	0.448714	#N/A	0.886007	1.40355	1.78926	1.83472	1.08759	2.60438	#N/A	1.8311	1.31866	36	ENSG00000093010	COMT	protein_coding	catechol-O-methyltransferase [Source:HGNC Symbol;Acc:HGNC:2228]
KY	2.20234	3.18455	5.6553	3.91779	3.56982	5.99489	3.78448	3.57789	3.93125	#N/A	4.44082	#N/A	3.43481	4.5739	3.50054	3.22063	2.08358	4.85195	2.14383	2.16592	1.98409	2.38887	#N/A	4.85828	4.94097	#N/A	3.87598	3.01851	3.24947	#N/A	#N/A	#N/A	#N/A	#N/A	#N/A	#N/A	#N/A	#N/A	#N/A	#N/A	#N/A	#N/A	#N/A	#N/A	#N/A	#N/A	#N/A	#N/A	#N/A	#N/A	#N/A	6.01819	2.68833	3.1275	5.77782	3.5071	2.00284	5.76218	2.36065	2.88147	#N/A	4.15345	4.83529	36	ENSG00000174611	KY	protein_coding	kyphoscoliosis peptidase [Source:HGNC Symbol;Acc:HGNC:26576]
SRSF2	1.01159	#N/A	1.20078	0.848308	1.0068	1.34999	1.21907	0.978933	2.58613	0.276322	2.5768	#N/A	0.832025	0.279984	0.31503	0.415101	1.16136	#N/A	0.667596	1.30988	#N/A	#N/A	#N/A	1.32245	0.868496	#N/A	0.914433	0.797978	0.735916	#N/A	0.220064	#N/A	0.381613	#N/A	#N/A	#N/A	0.360493	#N/A	#N/A	#N/A	#N/A	#N/A	#N/A	#N/A	#N/A	#N/A	#N/A	#N/A	0.876967	#N/A	#N/A	0.549889	0.395898	0.647737	0.569595	1.619	3.12685	2.29771	0.937323	1.54797	#N/A	#N/A	0.702821	36	ENSG00000161547	SRSF2	protein_coding	serine and arginine rich splicing factor 2 [Source:HGNC Symbol;Acc:HGNC:10783]
PCGF5	0.863343	#N/A	0.822495	0.470335	1.10384	1.02215	1.08821	0.619164	1.51838	#N/A	1.87733	#N/A	0.865861	1.08007	1.46699	1.13249	0.999558	1.32418	1.49846	2.3528	1.01022	1.66863	0.317109	1.7957	1.75821	#N/A	0.987391	2.016	1.90954	#N/A	0.358811	0.583144	#N/A	#N/A	#N/A	#N/A	#N/A	#N/A	#N/A	#N/A	#N/A	#N/A	#N/A	#N/A	#N/A	#N/A	#N/A	#N/A	#N/A	#N/A	#N/A	1.83496	#N/A	0.853781	2.74658	1.88913	1.9659	3.11402	1.40154	0.803552	#N/A	#N/A	0.953928	36	ENSG00000180628	PCGF5	protein_coding	polycomb group ring finger 5 [Source:HGNC Symbol;Acc:HGNC:28264]
ITGB3BP	0.991442	1.52792	1.14734	1.24309	1.92186	2.01657	1.24853	0.487734	1.6669	#N/A	2.06026	#N/A	1.11062	0.686843	1.05491	0.885569	0.895307	0.578827	1.26155	2.43516	0.967614	1.49252	#N/A	2.53902	0.709879	#N/A	1.33924	1.39489	0.623002	#N/A	#N/A	#N/A	#N/A	#N/A	#N/A	#N/A	#N/A	#N/A	#N/A	#N/A	#N/A	#N/A	#N/A	#N/A	#N/A	#N/A	#N/A	#N/A	#N/A	#N/A	#N/A	1.0284	0.765881	1.70908	2.17638	1.05601	2.55195	2.37418	0.887985	1.54701	#N/A	0.950444	1.26299	36	ENSG00000142856	ITGB3BP	protein_coding	integrin subunit beta 3 binding protein [Source:HGNC Symbol;Acc:HGNC:6157]
COL13A1	2.1162	#N/A	3.58436	3.27119	5.37299	4.94427	1.53396	1.72111	1.30057	#N/A	#N/A	#N/A	2.479	4.9302	4.36076	5.21304	2.7894	6.02745	4.2751	2.69087	1.93786	1.53006	0.807786	3.6303	2.40118	#N/A	3.64943	3.08634	2.44594	#N/A	1.60521	#N/A	1.64043	#N/A	#N/A	#N/A	#N/A	#N/A	#N/A	#N/A	#N/A	#N/A	#N/A	#N/A	#N/A	#N/A	#N/A	#N/A	#N/A	#N/A	#N/A	4.43551	1.65696	2.37143	4.74779	2.45671	2.32651	3.00839	2.09792	1.65813	#N/A	5.00399	#N/A	36	ENSG00000197467	COL13A1	protein_coding	collagen type XIII alpha 1 chain [Source:HGNC Symbol;Acc:HGNC:2190]
#226877	2.3087	#N/A	4.16759	3.50975	1.62061	3.6405	2.84628	3.48047	#N/A	0.750751	#N/A	#N/A	1.6272	3.62038	4.38371	3.92626	2.80379	4.83113	2.88244	1.21254	1.88291	1.37699	1.17608	#N/A	1.57787	1.18054	3.22836	3.3996	3.59123	#N/A	3.24864	#N/A	3.16628	#N/A	#N/A	#N/A	#N/A	#N/A	#N/A	#N/A	#N/A	#N/A	#N/A	#N/A	#N/A	#N/A	#N/A	#N/A	#N/A	#N/A	#N/A	5.26764	3.14166	3.25621	3.19255	2.22369	0.830993	2.70585	2.56912	#N/A	#N/A	3.22485	1.98223	36	ENSG00000226877		lncRNA	novel transcript, antisense to KIF27
DDO	1.91896	#N/A	4.11244	3.74748	2.93867	4.12259	3.48037	3.97006	3.60193	#N/A	1.12212	#N/A	2.18401	6.29982	3.79289	3.6897	2.90446	5.17962	2.10689	1.75662	2.36069	3.29426	#N/A	2.19476	2.9917	#N/A	2.20194	2.21976	3.77929	#N/A	1.52825	#N/A	1.29108	#N/A	#N/A	#N/A	#N/A	#N/A	#N/A	#N/A	#N/A	#N/A	#N/A	#N/A	#N/A	#N/A	#N/A	#N/A	#N/A	#N/A	#N/A	4.67908	1.78139	2.54326	2.45041	1.20213	1.14907	3.84124	3.23755	#N/A	#N/A	3.6649	1.37501	36	ENSG00000203797	DDO	protein_coding	D-aspartate oxidase [Source:HGNC Symbol;Acc:HGNC:2727]
ZBTB47	0.616862	0.60683	5.21649	2.33158	0.861158	0.820854	0.583629	2.23271	0.531128	1.12179	0.470988	0.358036	1.71567	2.27842	1.79605	1.94273	0.644954	1.1508	#N/A	0.436228	#N/A	#N/A	#N/A	#N/A	0.535126	#N/A	1.76976	0.877567	0.761823	#N/A	1.39042	0.495316	#N/A	#N/A	#N/A	#N/A	#N/A	#N/A	#N/A	#N/A	#N/A	#N/A	#N/A	#N/A	#N/A	#N/A	#N/A	#N/A	#N/A	#N/A	#N/A	4.71673	2.88572	0.746027	0.898365	0.547397	0.429691	0.541545	0.581218	0.381788	#N/A	0.692075	0.634701	36	ENSG00000114853	ZBTB47	protein_coding	zinc finger and BTB domain containing 47 [Source:HGNC Symbol;Acc:HGNC:26955]
RDH13#160439	1.29008	1.81637	1.2288	0.773019	1.1112	1.20559	1.271	0.806134	2.24593	#N/A	3.33797	#N/A	0.915312	1.3812	1.51426	1.59039	1.09174	1.25821	2.61414	2.86386	2.59197	1.50918	1.04675	1.18746	#N/A	#N/A	2.21085	2.21463	1.06831	#N/A	1.49364	1.3221	1.43508	#N/A	#N/A	#N/A	#N/A	#N/A	#N/A	#N/A	#N/A	#N/A	#N/A	#N/A	#N/A	#N/A	#N/A	#N/A	#N/A	0.393599	0.276056	0.562672	0.641982	1.39367	1.12369	#N/A	1.73851	1.28552	#N/A	#N/A	#N/A	#N/A	#N/A	36	ENSG00000160439	RDH13	protein_coding	retinol dehydrogenase 13 [Source:HGNC Symbol;Acc:HGNC:19978]
ZNF341	1.16616	#N/A	1.29394	#N/A	1.05606	1.76409	1.23563	1.0017	0.876658	#N/A	2.43588	#N/A	1.00913	0.784463	0.803146	1.00262	1.57801	0.821241	1.28818	2.57129	#N/A	#N/A	0.673258	1.62776	0.933972	#N/A	1.80137	1.96567	1.51937	1.63054	1.056	#N/A	#N/A	#N/A	#N/A	#N/A	#N/A	#N/A	#N/A	#N/A	#N/A	#N/A	#N/A	#N/A	#N/A	#N/A	#N/A	#N/A	0.904164	#N/A	0.369223	1.70047	1.53325	1.48208	1.38489	2.07783	1.31653	3.43743	1.17996	2.96349	1.00521	#N/A	#N/A	36	ENSG00000131061	ZNF341	protein_coding	zinc finger protein 341 [Source:HGNC Symbol;Acc:HGNC:15992]
#260337	1.23222	#N/A	3.11347	2.58276	2.63497	2.26111	1.59459	3.98631	1.42382	#N/A	0.83082	#N/A	2.60101	6.86211	4.85177	3.18748	1.90674	3.11909	1.22018	#N/A	#N/A	#N/A	2.09552	0.836277	1.16528	#N/A	3.33194	1.69265	1.84499	#N/A	4.56879	#N/A	1.99531	#N/A	#N/A	#N/A	#N/A	#N/A	1.40028	#N/A	#N/A	#N/A	1.31564	#N/A	#N/A	#N/A	#N/A	0.844309	#N/A	0.836318	0.50777	4.46131	2.31619	1.8042	1.87577	1.26099	#N/A	1.08821	#N/A	#N/A	#N/A	1.60903	#N/A	36	ENSG00000260337		lncRNA	novel transcript
RAB17	1.31565	#N/A	4.78818	2.77172	3.01958	#N/A	1.83529	2.82935	#N/A	#N/A	1.01153	#N/A	2.58175	4.08797	2.7979	3.65657	2.36803	#N/A	1.54219	0.868987	#N/A	1.5319	1.56801	1.0429	#N/A	#N/A	2.49031	1.31406	2.24885	#N/A	2.72501	1.08888	1.88852	#N/A	#N/A	#N/A	#N/A	#N/A	0.662448	#N/A	#N/A	#N/A	0.838601	#N/A	#N/A	#N/A	#N/A	0.563346	#N/A	1.32311	#N/A	5.09208	1.97126	2.13227	2.30934	1.68083	#N/A	1.61183	1.64572	#N/A	#N/A	2.18834	1.11421	36	ENSG00000124839	RAB17	protein_coding	RAB17, member RAS oncogene family [Source:HGNC Symbol;Acc:HGNC:16523]
MAIP1	1.20941	#N/A	2.33238	1.45303	1.81277	2.07401	1.98249	1.44828	2.67467	#N/A	1.71123	#N/A	1.94531	1.514	1.33596	1.33972	1.23576	0.772618	1.26188	3.79584	#N/A	1.87727	0.696151	2.35069	1.094	#N/A	0.834274	#N/A	1.46127	#N/A	1.14168	#N/A	0.814176	#N/A	#N/A	#N/A	#N/A	#N/A	#N/A	#N/A	#N/A	#N/A	#N/A	#N/A	#N/A	#N/A	#N/A	#N/A	#N/A	#N/A	#N/A	2.12086	0.943287	1.22774	1.7518	5.11142	2.06359	3.22248	1.03778	#N/A	0.921952	1.53012	1.71088	36	ENSG00000162972	MAIP1	protein_coding	matrix AAA peptidase interacting protein 1 [Source:HGNC Symbol;Acc:HGNC:26198]
KCNJ12	1.71439	#N/A	4.06902	2.04618	1.9121	1.63861	2.11841	2.30276	1.95055	#N/A	1.0537	#N/A	1.71257	5.2621	3.88413	5.74732	2.13657	4.57098	2.08273	0.837498	1.29399	#N/A	#N/A	#N/A	2.14248	#N/A	4.54527	3.00481	3.27481	#N/A	4.33497	1.00118	2.23864	#N/A	#N/A	#N/A	#N/A	#N/A	#N/A	#N/A	#N/A	#N/A	#N/A	#N/A	#N/A	#N/A	#N/A	#N/A	#N/A	#N/A	0.406656	4.46906	5.39288	2.8099	2.48868	1.46499	0.806076	2.21023	1.34743	#N/A	#N/A	1.32803	1.35938	36	ENSG00000184185	KCNJ12	protein_coding	potassium inwardly rectifying channel subfamily J member 12 [Source:HGNC Symbol;Acc:HGNC:6258]
KLKB1	1.22611	1.41599	2.52685	2.72235	2.35358	5.41722	1.43491	2.04868	2.01655	#N/A	1.49928	#N/A	1.37183	0.868951	1.54036	#N/A	1.14728	1.01444	#N/A	1.71992	2.52022	1.00308	#N/A	1.2621	1.30998	#N/A	1.69738	4.80572	2.80962	#N/A	1.86327	#N/A	1.66749	#N/A	#N/A	#N/A	#N/A	#N/A	#N/A	0.358098	#N/A	#N/A	#N/A	#N/A	#N/A	#N/A	#N/A	#N/A	#N/A	#N/A	0.966574	0.786154	1.24672	#N/A	1.71995	2.26677	2.4529	3.65938	1.69608	1.80849	#N/A	1.75372	#N/A	36	ENSG00000164344	KLKB1	protein_coding	kallikrein B1 [Source:HGNC Symbol;Acc:HGNC:6371]
ANKHD1	0.553016	#N/A	0.4578	0.26864	0.555675	0.635266	0.702976	0.326899	1.15354	#N/A	1.12167	#N/A	0.466776	0.513281	0.426187	0.491688	0.499885	0.503164	0.663819	1.56935	0.534557	0.965865	#N/A	0.902588	0.545038	#N/A	0.455033	0.459704	0.393744	#N/A	0.459342	#N/A	0.252765	#N/A	#N/A	#N/A	#N/A	#N/A	#N/A	#N/A	#N/A	#N/A	#N/A	#N/A	#N/A	#N/A	#N/A	#N/A	#N/A	#N/A	#N/A	0.502195	0.411145	0.360109	0.657582	0.741506	2.43547	0.972074	0.593264	0.777878	#N/A	#N/A	0.749551	36	ENSG00000131503	ANKHD1	protein_coding	ankyrin repeat and KH domain containing 1 [Source:HGNC Symbol;Acc:HGNC:24714]
ACMSD	1.73877	#N/A	2.29624	1.71374	4.49567	2.80643	3.6603	1.95587	2.36308	#N/A	2.2003	1.62797	1.88309	1.19999	1.29422	1.561	1.09383	1.51661	#N/A	1.7193	#N/A	1.69376	1.06634	2.13395	1.86368	#N/A	5.05516	2.20305	1.94532	#N/A	0.606873	#N/A	1.21059	#N/A	#N/A	#N/A	0.479304	#N/A	#N/A	#N/A	#N/A	#N/A	#N/A	#N/A	#N/A	#N/A	#N/A	#N/A	#N/A	#N/A	#N/A	1.43192	2.74513	2.49603	2.13709	2.29915	1.26843	4.00455	2.07805	#N/A	1.70388	#N/A	#N/A	36	ENSG00000153086	ACMSD	protein_coding	aminocarboxymuconate semialdehyde decarboxylase [Source:HGNC Symbol;Acc:HGNC:19288]
GEMIN7-AS1	1.14625	#N/A	1.65953	1.33051	1.99086	2.30339	1.38365	1.31355	2.57837	0.492638	1.34729	#N/A	1.8734	1.76967	2.29897	1.93984	2.66681	1.37639	2.52606	2.48146	1.13612	2.69734	1.2367	2.54971	1.32237	#N/A	#N/A	#N/A	#N/A	#N/A	1.10704	#N/A	0.785133	#N/A	#N/A	#N/A	#N/A	#N/A	#N/A	#N/A	#N/A	#N/A	#N/A	#N/A	#N/A	#N/A	#N/A	#N/A	#N/A	#N/A	#N/A	1.58399	1.28974	1.54304	2.10351	1.70146	2.9683	2.59916	2.96408	1.22704	1.03804	1.51831	#N/A	36	ENSG00000267348	GEMIN7-AS1	lncRNA	GEMIN7 antisense RNA 1 [Source:HGNC Symbol;Acc:HGNC:53773]
YPEL1	0.863949	#N/A	0.55684	1.27018	#N/A	1.68525	0.831248	0.497161	0.742962	#N/A	1.10118	#N/A	0.566433	2.35834	1.71369	2.08514	1.23379	2.46975	2.17163	2.25222	2.44719	1.94421	1.04359	2.80586	1.19954	#N/A	0.669567	0.691745	1.58755	#N/A	0.619375	#N/A	0.633982	#N/A	#N/A	#N/A	#N/A	#N/A	#N/A	#N/A	#N/A	#N/A	#N/A	#N/A	#N/A	#N/A	#N/A	#N/A	#N/A	#N/A	#N/A	1.9121	1.35911	1.51774	2.89414	1.65106	4.91834	3.66015	1.71632	2.57587	0.914832	#N/A	#N/A	36	ENSG00000100027	YPEL1	protein_coding	yippee like 1 [Source:HGNC Symbol;Acc:HGNC:12845]
POLR2C	1.16417	#N/A	2.08199	1.5849	2.1354	1.48628	2.78214	2.35302	1.89798	#N/A	2.87021	2.17754	1.35664	1.83252	1.53224	0.760137	1.74098	1.01841	1.31276	1.20294	1.56499	1.08139	#N/A	2.20913	1.1786	#N/A	2.30863	2.07986	2.89742	#N/A	1.06434	1.75501	#N/A	#N/A	#N/A	#N/A	0.409277	#N/A	#N/A	#N/A	#N/A	#N/A	#N/A	#N/A	#N/A	#N/A	#N/A	#N/A	#N/A	#N/A	#N/A	1.4823	1.0217	1.26104	#N/A	1.92296	3.54751	1.85657	3.28003	#N/A	#N/A	1.59098	#N/A	36	ENSG00000102978	POLR2C	protein_coding	RNA polymerase II subunit C [Source:HGNC Symbol;Acc:HGNC:9189]
PAK1	0.715539	#N/A	6.6883	3.38012	4.64501	5.13187	4.15092	2.63484	4.10062	#N/A	5.21602	#N/A	2.68666	2.01148	1.63961	1.7279	1.72372	1.91925	2.22074	4.68424	1.74475	2.01891	#N/A	1.86025	2.39878	#N/A	#N/A	#N/A	#N/A	#N/A	0.902182	1.59387	0.872557	#N/A	#N/A	#N/A	#N/A	#N/A	#N/A	#N/A	#N/A	#N/A	#N/A	#N/A	#N/A	#N/A	#N/A	#N/A	#N/A	#N/A	0.201278	3.84922	1.56151	2.51526	5.27309	4.91237	4.7255	5.26106	3.8198	2.6624	#N/A	1.8891	2.10089	36	ENSG00000149269	PAK1	protein_coding	p21 (RAC1) activated kinase 1 [Source:HGNC Symbol;Acc:HGNC:8590]
#286478	0.922301	2.2666	1.95349	1.56185	1.65004	2.5298	2.67226	2.5149	2.75018	0.57095	3.66349	#N/A	1.38123	0.971476	1.47959	0.753316	1.31289	1.51997	#N/A	1.32617	#N/A	1.39912	0.836596	#N/A	2.1141	#N/A	2.16499	2.43407	2.98534	2.42771	0.460978	#N/A	#N/A	#N/A	#N/A	#N/A	0.778706	#N/A	#N/A	#N/A	#N/A	#N/A	#N/A	#N/A	#N/A	#N/A	#N/A	#N/A	#N/A	#N/A	#N/A	1.02589	1.49107	1.62263	#N/A	1.9312	3.1585	1.27051	1.16294	#N/A	#N/A	1.58096	2.3126	36	ENSG00000286478		lncRNA	novel transcript, antisense to HIBADH
CBR3-AS1	0.927725	1.66479	1.78032	2.01793	1.66388	3.08092	1.55229	2.15097	2.12035	0.412761	3.11803	#N/A	1.06911	0.45197	0.874927	0.569196	0.730644	0.562753	1.37461	2.45894	#N/A	#N/A	#N/A	1.45172	0.866713	#N/A	0.869855	#N/A	1.4566	#N/A	1.07477	#N/A	1.05155	#N/A	#N/A	#N/A	#N/A	#N/A	#N/A	#N/A	#N/A	#N/A	#N/A	#N/A	#N/A	#N/A	#N/A	#N/A	0.9569	#N/A	0.208369	0.566405	0.67485	0.947647	#N/A	1.07399	2.06357	1.85965	1.73559	#N/A	#N/A	1.56919	2.086	36	ENSG00000236830	CBR3-AS1	lncRNA	CBR3 antisense RNA 1 [Source:HGNC Symbol;Acc:HGNC:43664]
MRPS10	1.23434	1.53707	4.76902	2.05387	2.34582	5.47137	2.20304	1.96294	4.78627	#N/A	1.91813	#N/A	1.70847	1.70383	0.81182	1.39049	1.50832	1.28412	#N/A	3.55086	#N/A	3.11719	#N/A	1.5397	#N/A	#N/A	1.10247	1.90794	#N/A	#N/A	0.613056	#N/A	#N/A	#N/A	#N/A	#N/A	0.718422	#N/A	0.899805	0.476024	#N/A	#N/A	0.234165	#N/A	#N/A	#N/A	#N/A	#N/A	#N/A	0.346053	#N/A	3.37286	1.49757	1.70502	2.98256	4.94532	1.35704	5.10348	2.06446	#N/A	#N/A	1.40654	#N/A	36	ENSG00000048544	MRPS10	protein_coding	mitochondrial ribosomal protein S10 [Source:HGNC Symbol;Acc:HGNC:14502]
GPR155	0.822493	#N/A	0.827969	0.907081	0.764173	1.57949	1.08582	1.35612	1.7096	#N/A	1.32916	#N/A	0.525081	2.41601	2.11863	1.90168	1.98501	1.65543	3.22462	5.50597	0.947012	3.01577	0.638633	2.4574	1.1805	#N/A	#N/A	#N/A	#N/A	1.90159	1.12328	#N/A	0.549658	1.01836	#N/A	#N/A	#N/A	#N/A	#N/A	#N/A	#N/A	#N/A	#N/A	#N/A	#N/A	#N/A	#N/A	#N/A	#N/A	#N/A	#N/A	2.35056	1.34501	1.10835	3.57736	2.69113	3.73146	4.21091	1.029	1.54219	#N/A	#N/A	0.96677	36	ENSG00000163328	GPR155	protein_coding	G protein-coupled receptor 155 [Source:HGNC Symbol;Acc:HGNC:22951]
MYLIP	0.965594	2.39234	3.2227	2.60196	3.20301	3.20026	2.68132	1.95906	2.91618	#N/A	2.60923	#N/A	0.946474	1.20615	1.43057	1.26274	2.03758	1.76082	1.31505	1.89729	1.5632	1.45491	0.500395	1.90854	#N/A	#N/A	0.585289	1.12561	1.86088	#N/A	1.77837	1.64852	1.30332	0.687217	#N/A	#N/A	#N/A	#N/A	#N/A	#N/A	#N/A	#N/A	#N/A	#N/A	#N/A	#N/A	#N/A	#N/A	#N/A	#N/A	#N/A	#N/A	#N/A	0.770598	#N/A	#N/A	1.78021	1.0813	0.938502	1.27471	#N/A	2.30085	1.57448	36	ENSG00000007944	MYLIP	protein_coding	myosin regulatory light chain interacting protein [Source:HGNC Symbol;Acc:HGNC:21155]
HIF1A	0.701217	#N/A	0.486603	0.859421	0.81948	0.698233	#N/A	#N/A	0.732605	#N/A	0.932172	0.867886	#N/A	0.86411	0.886837	1.05923	1.15727	0.99487	0.823039	2.14026	1.42975	1.38382	0.635014	1.5338	0.911591	#N/A	#N/A	#N/A	#N/A	#N/A	0.80676	0.896281	1.08026	0.62336	#N/A	#N/A	0.665389	0.235441	0.359727	0.302792	0.197751	#N/A	0.386028	0.236915	0.433436	#N/A	0.323397	0.351593	#N/A	0.548879	#N/A	#N/A	#N/A	#N/A	#N/A	#N/A	#N/A	#N/A	#N/A	#N/A	#N/A	1.00742	#N/A	36	ENSG00000100644	HIF1A	protein_coding	hypoxia inducible factor 1 subunit alpha [Source:HGNC Symbol;Acc:HGNC:4910]
GAREM1	#N/A	4.66846	3.82911	1.97875	4.07991	5.64679	2.47122	2.33758	2.79569	0.487359	2.67704	#N/A	0.72702	0.383713	1.20882	0.572234	#N/A	0.345325	#N/A	1.34565	1.10739	#N/A	#N/A	#N/A	0.597032	#N/A	3.88322	3.7854	3.95444	5.61172	#N/A	#N/A	#N/A	#N/A	#N/A	#N/A	#N/A	#N/A	0.636778	#N/A	#N/A	#N/A	0.855652	0.785169	0.983292	#N/A	0.936504	0.366742	#N/A	1.23452	#N/A	#N/A	#N/A	0.985439	0.578872	#N/A	1.381	0.500684	#N/A	1.17183	#N/A	3.82989	5.96588	36	ENSG00000141441	GAREM1	protein_coding	GRB2 associated regulator of MAPK1 subtype 1 [Source:HGNC Symbol;Acc:HGNC:26136]
NR2F2-AS1	#N/A	3.72221	2.06125	1.49441	2.55837	2.15298	#N/A	#N/A	#N/A	#N/A	1.26076	#N/A	#N/A	0.898435	0.982047	#N/A	#N/A	1.1092	0.89627	1.14158	0.695128	#N/A	#N/A	#N/A	#N/A	1.24325	3.99156	2.91082	3.11019	2.11854	1.44024	#N/A	1.10312	1.25284	#N/A	1.00659	0.446638	0.386231	0.487351	0.527497	0.643011	0.575926	0.408329	#N/A	0.314213	0.406584	0.254148	0.57588	#N/A	0.442365	0.616676	#N/A	#N/A	#N/A	#N/A	#N/A	#N/A	#N/A	#N/A	#N/A	#N/A	3.26414	3.58038	36	ENSG00000247809	NR2F2-AS1	lncRNA	NR2F2 antisense RNA 1 [Source:HGNC Symbol;Acc:HGNC:44222]
DIP2C	#N/A	2.63025	0.461918	0.525147	0.825475	1.13325	0.749487	0.859826	0.799878	#N/A	1.08681	#N/A	0.470333	0.752924	0.457046	0.497884	0.533376	0.822148	0.885516	1.92097	0.458236	0.787365	0.242299	0.963232	0.610639	#N/A	1.27524	1.9474	3.11845	#N/A	0.318808	#N/A	#N/A	#N/A	#N/A	#N/A	#N/A	#N/A	#N/A	#N/A	#N/A	#N/A	#N/A	#N/A	#N/A	#N/A	#N/A	#N/A	#N/A	#N/A	#N/A	0.836712	#N/A	1.0135	1.34612	1.01881	2.18924	1.20234	0.555813	0.779966	#N/A	2.53359	4.44631	36	ENSG00000151240	DIP2C	protein_coding	disco interacting protein 2 homolog C [Source:HGNC Symbol;Acc:HGNC:29150]
PDGFC	#N/A	3.77079	4.55615	2.73729	4.22356	6.15649	3.65364	2.85467	3.89217	#N/A	2.59081	#N/A	1.36056	2.15944	0.49196	2.27661	1.2247	1.90644	1.93913	2.61153	1.54968	2.3264	0.570003	2.82732	2.0151	#N/A	#N/A	#N/A	#N/A	2.53861	#N/A	#N/A	#N/A	#N/A	#N/A	#N/A	#N/A	#N/A	#N/A	0.211121	#N/A	#N/A	#N/A	#N/A	#N/A	#N/A	#N/A	#N/A	#N/A	#N/A	0.328447	4.04405	#N/A	1.85333	5.12697	2.52168	1.68401	3.26899	2.1292	1.69577	0.511603	4.61367	3.31355	36	ENSG00000145431	PDGFC	protein_coding	platelet derived growth factor C [Source:HGNC Symbol;Acc:HGNC:8801]
GSE1	#N/A	1.72614	#N/A	#N/A	0.466173	0.786249	#N/A	#N/A	#N/A	#N/A	#N/A	#N/A	0.434401	1.53274	1.43537	0.638602	1.91339	1.56291	1.49278	2.43976	1.02599	1.59302	0.540617	1.80226	0.91435	0.530238	1.68137	1.61274	1.38498	#N/A	0.766993	#N/A	0.386681	0.527773	#N/A	#N/A	#N/A	#N/A	#N/A	#N/A	#N/A	0.250474	#N/A	#N/A	#N/A	#N/A	#N/A	#N/A	1.11814	#N/A	#N/A	1.09242	1.99833	1.75195	1.88458	1.24777	3.01543	1.53879	0.715224	1.77793	#N/A	1.9764	1.1283	36	ENSG00000131149	GSE1	protein_coding	Gse1 coiled-coil protein [Source:HGNC Symbol;Acc:HGNC:28979]
LRRC28	#N/A	2.82974	0.595351	0.483529	1.03638	0.90785	0.691574	0.538867	0.982945	#N/A	1.29781	#N/A	0.643872	0.759362	0.925402	0.743488	0.699095	0.81663	#N/A	2.58596	0.764722	#N/A	#N/A	1.67512	#N/A	#N/A	0.461897	0.751694	1.23768	1.48795	0.635149	#N/A	0.71573	#N/A	#N/A	#N/A	#N/A	#N/A	#N/A	#N/A	#N/A	#N/A	0.161031	#N/A	#N/A	#N/A	#N/A	#N/A	#N/A	#N/A	#N/A	0.496844	0.688308	0.73133	1.04009	0.849177	3.1105	1.34878	0.80389	2.38319	#N/A	1.72811	1.50273	36	ENSG00000168904	LRRC28	protein_coding	leucine rich repeat containing 28 [Source:HGNC Symbol;Acc:HGNC:28355]
TSHR	#N/A	3.96053	5.77534	4.16098	3.22159	4.73353	2.23388	3.38565	3.10347	0.887087	5.1533	#N/A	1.77321	1.0532	1.71224	1.03951	1.36759	1.71359	1.17414	2.39564	1.24557	1.06152	#N/A	1.4991	1.10933	#N/A	#N/A	#N/A	1.83743	#N/A	#N/A	#N/A	#N/A	#N/A	#N/A	#N/A	0.356892	#N/A	0.482295	#N/A	#N/A	#N/A	0.482827	0.462634	0.484081	#N/A	#N/A	#N/A	#N/A	0.734102	#N/A	#N/A	1.23992	#N/A	1.03911	#N/A	2.9893	0.93191	1.465	#N/A	#N/A	3.26123	2.33406	36	ENSG00000165409	TSHR	protein_coding	thyroid stimulating hormone receptor [Source:HGNC Symbol;Acc:HGNC:12373]
#232295	#N/A	2.30896	0.430859	0.535334	0.98314	1.46338	0.910642	0.761506	0.983527	#N/A	1.1137	#N/A	#N/A	1.85935	2.7542	2.44115	1.85215	1.69227	2.52235	3.25335	2.71807	2.07672	0.756018	2.40925	0.796866	#N/A	2.36416	2.21198	2.85347	2.03432	1.49548	#N/A	0.859407	#N/A	#N/A	#N/A	#N/A	#N/A	#N/A	#N/A	#N/A	#N/A	#N/A	#N/A	#N/A	#N/A	#N/A	#N/A	#N/A	#N/A	0.185065	#N/A	#N/A	0.897162	1.00314	1.10173	1.16623	0.778579	#N/A	1.53669	#N/A	3.38277	3.15864	36	ENSG00000232295		lncRNA	novel transcript, antisense OGFRL1
HNRNPK-AS1	#N/A	2.29197	1.41569	0.855025	1.47224	0.982474	1.72682	1.13038	1.84655	0.440938	2.38567	1.3079	1.52915	0.32465	1.0381	0.654425	1.12274	0.573438	0.774608	1.10313	1.06989	#N/A	#N/A	2.04922	1.22356	#N/A	2.03805	1.40257	1.60687	#N/A	#N/A	#N/A	#N/A	#N/A	#N/A	#N/A	1.10624	#N/A	#N/A	#N/A	#N/A	#N/A	#N/A	#N/A	#N/A	#N/A	#N/A	#N/A	#N/A	#N/A	#N/A	0.501979	0.591385	1.18075	#N/A	1.21421	2.5837	#N/A	1.78129	1.05865	0.80618	0.717421	1.29828	36	ENSG00000235298	HNRNPK-AS1	lncRNA	HNRNPK antisense RNA 1 [Source:HGNC Symbol;Acc:HGNC:56061]
STRN3	#N/A	1.39419	0.724886	0.506926	0.766581	0.988205	0.787591	0.507884	1.47917	#N/A	1.96189	#N/A	0.51476	0.714297	0.507711	0.563418	0.600069	0.585337	0.735908	1.48923	0.656449	1.04918	0.367059	1.13829	0.791295	#N/A	0.685447	1.01823	0.975647	1.86173	0.574369	#N/A	0.407953	#N/A	#N/A	#N/A	#N/A	#N/A	#N/A	#N/A	#N/A	#N/A	#N/A	#N/A	#N/A	#N/A	#N/A	#N/A	#N/A	#N/A	#N/A	0.428141	#N/A	#N/A	0.777011	0.94485	1.96308	1.65537	#N/A	1.16881	#N/A	1.13744	0.808717	36	ENSG00000196792	STRN3	protein_coding	striatin 3 [Source:HGNC Symbol;Acc:HGNC:15720]
LINC02613	#N/A	2.82074	5.36499	5.06941	3.54522	7.22622	4.91319	3.57871	4.35951	#N/A	1.46051	#N/A	3.31539	#N/A	1.16817	0.639681	0.796491	#N/A	#N/A	1.05123	#N/A	1.15015	#N/A	1.1582	#N/A	#N/A	3.38738	3.8648	3.41438	3.05458	2.56454	1.82728	1.90806	1.02733	#N/A	#N/A	#N/A	#N/A	#N/A	#N/A	#N/A	#N/A	#N/A	#N/A	#N/A	#N/A	#N/A	#N/A	#N/A	#N/A	#N/A	5.38009	3.02894	4.29087	4.2952	6.6147	5.46877	5.28681	6.62185	4.41442	0.789789	4.14093	3.26724	36	ENSG00000231367	LINC02613	lncRNA	long intergenic non-protein coding RNA 2613 [Source:HGNC Symbol;Acc:HGNC:54068]
TNRC6C	#N/A	1.65787	0.675622	#N/A	1.02416	1.14284	0.629776	0.514432	0.971362	#N/A	1.01967	#N/A	0.621971	0.571123	0.918072	0.350327	0.738991	0.957714	1.01957	1.29306	0.529999	1.04278	0.419505	1.22095	0.495359	#N/A	2.16281	2.19544	2.61906	#N/A	0.913737	0.870323	0.788243	#N/A	#N/A	#N/A	#N/A	#N/A	#N/A	#N/A	#N/A	#N/A	#N/A	#N/A	#N/A	#N/A	#N/A	#N/A	#N/A	#N/A	#N/A	1.02971	0.45323	0.413839	1.11613	0.758208	2.42906	1.6215	0.592722	1.31602	#N/A	#N/A	#N/A	36	ENSG00000078687	TNRC6C	protein_coding	trinucleotide repeat containing adaptor 6C [Source:HGNC Symbol;Acc:HGNC:29318]
GPR135	#N/A	2.02747	3.59709	2.15073	2.20251	3.20535	1.7593	2.50585	2.62469	#N/A	2.08203	#N/A	1.34089	0.760787	0.774307	0.649138	#N/A	0.544328	#N/A	1.8017	#N/A	1.16054	#N/A	1.64927	1.25947	#N/A	1.83793	2.10243	1.79349	1.7525	0.973578	#N/A	0.947988	0.862466	#N/A	#N/A	#N/A	#N/A	#N/A	#N/A	#N/A	#N/A	#N/A	#N/A	#N/A	#N/A	#N/A	#N/A	#N/A	#N/A	#N/A	1.60887	1.20268	#N/A	1.76145	1.5124	2.6628	1.94418	1.9936	1.07221	0.819352	2.48911	1.53208	36	ENSG00000181619	GPR135	protein_coding	G protein-coupled receptor 135 [Source:HGNC Symbol;Acc:HGNC:19991]
RHBDD3	#N/A	2.92683	2.15146	1.9528	1.94908	2.6048	2.06975	1.62545	1.91321	0.468921	1.63744	1.11843	0.995508	0.795626	0.896331	0.798333	1.03311	0.867438	#N/A	1.81652	#N/A	#N/A	#N/A	1.84954	#N/A	#N/A	2.77925	2.06746	1.70398	#N/A	0.807603	#N/A	1.16724	#N/A	#N/A	#N/A	#N/A	#N/A	#N/A	#N/A	#N/A	#N/A	#N/A	#N/A	#N/A	#N/A	#N/A	#N/A	#N/A	#N/A	#N/A	1.29774	1.75142	1.58425	1.67446	2.04289	1.8924	3.13588	2.29184	2.73249	0.837442	2.36906	2.22065	36	ENSG00000100263	RHBDD3	protein_coding	rhomboid domain containing 3 [Source:HGNC Symbol;Acc:HGNC:1308]
DCTN4	#N/A	1.59302	0.702389	0.492349	0.578587	1.035	1.04175	0.770108	2.16837	#N/A	1.81572	#N/A	0.784254	0.511243	0.338921	0.565723	0.734285	0.525866	#N/A	2.36675	1.02989	0.602789	#N/A	0.723438	#N/A	#N/A	0.578264	0.5192	0.952094	#N/A	0.407183	#N/A	0.66001	#N/A	#N/A	#N/A	0.170479	#N/A	#N/A	#N/A	#N/A	#N/A	#N/A	#N/A	#N/A	#N/A	0.163723	#N/A	#N/A	#N/A	#N/A	0.700881	0.415711	1.19058	0.852558	1.14953	3.13258	1.54781	1.08654	1.41772	#N/A	0.782806	#N/A	36	ENSG00000132912	DCTN4	protein_coding	dynactin subunit 4 [Source:HGNC Symbol;Acc:HGNC:15518]
CDC73	#N/A	1.32328	0.701975	#N/A	0.526999	0.958162	1.05873	0.375074	1.67922	#N/A	1.88534	#N/A	0.633714	0.698442	0.870735	0.66646	0.525372	0.818695	0.525278	1.51147	#N/A	1.1657	0.281542	1.05803	#N/A	#N/A	0.873923	1.17175	1.42399	#N/A	0.645109	0.692653	0.537382	#N/A	#N/A	#N/A	#N/A	#N/A	#N/A	#N/A	#N/A	#N/A	#N/A	#N/A	#N/A	#N/A	#N/A	#N/A	0.532083	#N/A	#N/A	0.886959	0.767948	0.891463	0.964296	1.06641	2.00624	1.56046	1.26491	#N/A	#N/A	0.779471	0.815845	36	ENSG00000134371	CDC73	protein_coding	cell division cycle 73 [Source:HGNC Symbol;Acc:HGNC:16783]
SNF8	#N/A	2.20465	2.15998	1.54813	1.43065	1.77985	1.12835	1.57383	3.62468	#N/A	5.04356	#N/A	0.91862	0.930054	0.812361	0.773303	#N/A	0.716955	1.0055	1.2031	#N/A	1.9249	#N/A	1.35356	1.22563	#N/A	0.690102	1.41096	0.72964	#N/A	0.763396	#N/A	0.650448	#N/A	#N/A	#N/A	0.498538	#N/A	#N/A	#N/A	#N/A	#N/A	#N/A	#N/A	#N/A	#N/A	#N/A	#N/A	#N/A	#N/A	#N/A	2.34193	1.25288	1.58596	1.77801	2.23984	1.90959	3.65095	1.48303	2.26943	#N/A	1.02574	0.945278	36	ENSG00000159210	SNF8	protein_coding	SNF8 subunit of ESCRT-II [Source:HGNC Symbol;Acc:HGNC:17028]
RNLS	#N/A	1.37801	4.70618	2.90803	4.16607	5.31766	3.79253	1.94463	3.45779	#N/A	3.94169	#N/A	1.09223	0.594561	0.919877	0.372993	#N/A	0.669073	0.612253	1.58975	#N/A	1.10289	#N/A	0.768041	#N/A	#N/A	1.07555	1.88988	1.48739	#N/A	1.41742	1.20318	1.10763	0.756275	#N/A	#N/A	#N/A	#N/A	#N/A	#N/A	#N/A	#N/A	#N/A	#N/A	#N/A	#N/A	#N/A	#N/A	#N/A	#N/A	#N/A	0.28842	0.626762	0.919845	0.9006	0.574672	2.03092	1.60988	1.08276	1.52946	#N/A	2.2871	2.45696	36	ENSG00000184719	RNLS	protein_coding	renalase, FAD dependent amine oxidase [Source:HGNC Symbol;Acc:HGNC:25641]
DLD	#N/A	1.88435	2.23442	1.40063	1.99677	2.36257	1.55805	1.96541	2.35995	0.778978	4.11332	#N/A	#N/A	#N/A	0.710016	#N/A	0.824757	#N/A	#N/A	1.87606	#N/A	1.14674	#N/A	1.63821	#N/A	#N/A	2.09485	2.13167	1.71783	#N/A	1.19935	1.27676	0.914685	1.07524	#N/A	#N/A	0.924663	#N/A	0.656325	#N/A	#N/A	#N/A	0.531753	#N/A	#N/A	#N/A	0.459932	#N/A	#N/A	0.671609	#N/A	1.7991	1.25784	1.21492	2.66629	1.92295	3.59789	2.26308	#N/A	#N/A	#N/A	2.22194	2.06834	36	ENSG00000091140	DLD	protein_coding	dihydrolipoamide dehydrogenase [Source:HGNC Symbol;Acc:HGNC:2898]
DKK2	#N/A	2.445	3.66307	#N/A	2.9936	2.98654	2.96175	3.59537	2.8132	#N/A	1.16944	#N/A	#N/A	#N/A	#N/A	#N/A	#N/A	#N/A	#N/A	#N/A	#N/A	#N/A	#N/A	#N/A	#N/A	#N/A	3.81584	3.66422	2.43363	1.88336	#N/A	#N/A	#N/A	#N/A	#N/A	2.43203	2.05344	2.24976	3.72829	2.88821	1.86092	#N/A	5.18143	2.49569	6.1602	2.74933	4.36521	4.10694	#N/A	3.90045	#N/A	3.59689	1.73016	2.40006	3.67422	1.81953	2.48327	2.02023	1.84746	#N/A	1.34047	3.78977	4.57579	36	ENSG00000155011	DKK2	protein_coding	dickkopf WNT signaling pathway inhibitor 2 [Source:HGNC Symbol;Acc:HGNC:2892]
#258670	#N/A	2.3858	6.64611	4.76332	5.80077	3.74608	2.65587	3.61626	4.81451	#N/A	3.71205	2.0523	2.18992	0.862881	0.938676	1.25428	2.81601	1.26361	#N/A	1.29239	#N/A	1.05863	0.888191	1.87397	2.03776	#N/A	4.49297	3.35464	5.16898	#N/A	0.993786	2.20933	#N/A	#N/A	#N/A	#N/A	#N/A	#N/A	#N/A	#N/A	#N/A	#N/A	#N/A	#N/A	#N/A	#N/A	#N/A	#N/A	#N/A	#N/A	#N/A	4.58275	4.46601	5.01992	5.11808	2.30399	3.01214	3.31106	2.32916	#N/A	#N/A	5.1205	2.53934	36	ENSG00000258670		lncRNA	novel transcript, antisense to C14orf39
HSD17B4	#N/A	1.62726	0.783039	0.899963	0.706131	#N/A	1.32527	0.856947	2.54648	#N/A	1.71396	1.29495	#N/A	0.456478	0.780301	0.380573	#N/A	0.455967	0.840292	0.997286	#N/A	0.800321	#N/A	0.72491	0.71635	#N/A	#N/A	0.65381	0.682948	#N/A	0.612144	1.36876	0.725445	#N/A	#N/A	#N/A	#N/A	#N/A	0.166536	#N/A	#N/A	#N/A	#N/A	#N/A	#N/A	#N/A	#N/A	#N/A	#N/A	0.264949	#N/A	0.577265	0.322982	0.53579	0.743682	1.23184	2.29008	1.79607	0.730823	1.53578	#N/A	1.42578	1.60716	36	ENSG00000133835	HSD17B4	protein_coding	hydroxysteroid 17-beta dehydrogenase 4 [Source:HGNC Symbol;Acc:HGNC:5213]
PPP1R14C	#N/A	2.44557	5.49156	4.782	4.01853	4.02929	3.45974	3.41303	2.74317	#N/A	2.43316	#N/A	2.02065	3.31874	2.72277	2.83507	1.52531	4.29932	2.01946	4.28965	1.9175	1.59104	#N/A	1.88041	1.92128	#N/A	3.16917	3.43193	3.29567	#N/A	#N/A	#N/A	#N/A	#N/A	#N/A	#N/A	#N/A	#N/A	#N/A	#N/A	#N/A	0.653956	#N/A	#N/A	#N/A	#N/A	#N/A	#N/A	#N/A	#N/A	#N/A	6.03396	2.27059	3.15161	5.95631	2.22168	4.208	4.68523	3.96327	1.75482	#N/A	2.97223	2.67311	36	ENSG00000198729	PPP1R14C	protein_coding	protein phosphatase 1 regulatory inhibitor subunit 14C [Source:HGNC Symbol;Acc:HGNC:14952]
PLAA	#N/A	1.65581	1.09048	0.50715	0.846378	1.25071	1.26895	0.825665	1.48519	#N/A	4.25122	#N/A	0.996285	0.826976	0.551712	0.70341	0.803131	0.496949	1.06088	2.00686	#N/A	1.19597	0.602709	1.43232	1.39737	#N/A	1.07884	1.38404	0.799144	3.1178	1.06696	0.880416	0.861846	#N/A	#N/A	#N/A	0.226564	#N/A	#N/A	#N/A	#N/A	#N/A	#N/A	#N/A	#N/A	#N/A	#N/A	#N/A	#N/A	#N/A	#N/A	0.808904	0.939149	0.62546	#N/A	2.29436	2.9875	1.15867	1.70195	#N/A	#N/A	#N/A	#N/A	36	ENSG00000137055	PLAA	protein_coding	phospholipase A2 activating protein [Source:HGNC Symbol;Acc:HGNC:9043]
#270071	#N/A	2.12918	4.28332	4.84757	4.10473	5.50208	2.64279	2.24108	5.17373	0.51174	2.34802	#N/A	1.85235	1.11671	1.6776	0.656703	0.833897	0.752916	1.56874	3.35045	#N/A	#N/A	#N/A	4.0085	1.68353	#N/A	2.94653	2.34094	5.2356	#N/A	0.435473	#N/A	#N/A	#N/A	#N/A	#N/A	0.354628	#N/A	#N/A	#N/A	#N/A	#N/A	#N/A	#N/A	#N/A	#N/A	#N/A	#N/A	#N/A	#N/A	#N/A	2.95999	3.41055	2.44547	3.35652	2.77793	3.30739	5.42114	2.44492	2.11189	#N/A	3.17047	3.70027	36	ENSG00000270071		lncRNA	novel transcript
HSD11B1-AS1	#N/A	2.03616	6.08437	2.18087	3.02453	5.25684	3.02801	2.78293	4.86088	0.813486	2.1277	3.06214	1.85107	#N/A	0.980917	0.552512	0.838273	#N/A	#N/A	1.29177	#N/A	1.88384	#N/A	1.35702	2.01575	#N/A	3.58172	1.41974	3.31334	#N/A	2.22593	1.38379	2.14605	#N/A	#N/A	#N/A	0.459317	#N/A	#N/A	#N/A	#N/A	#N/A	#N/A	#N/A	#N/A	#N/A	#N/A	#N/A	#N/A	#N/A	#N/A	4.67862	3.56219	1.62244	3.22061	2.18465	2.9217	5.04277	2.92771	#N/A	#N/A	1.60144	1.28227	36	ENSG00000227591	HSD11B1-AS1	lncRNA	HSD11B1 antisense RNA 1 [Source:HGNC Symbol;Acc:HGNC:54053]
BHLHE41	#N/A	1.83663	6.35766	4.47606	5.29745	4.65212	4.16835	4.64816	4.0256	#N/A	3.47956	1.67609	3.74074	1.15439	1.18348	#N/A	2.40028	#N/A	#N/A	2.54377	#N/A	3.81308	#N/A	1.9392	1.61717	#N/A	3.94838	4.5924	4.83774	1.7379	2.47383	1.63753	2.88391	#N/A	#N/A	#N/A	0.509628	#N/A	#N/A	#N/A	#N/A	#N/A	#N/A	#N/A	#N/A	#N/A	#N/A	#N/A	#N/A	#N/A	#N/A	5.63071	5.04814	3.04692	3.03586	2.37627	2.49547	4.29297	4.24155	#N/A	#N/A	4.26298	2.99496	36	ENSG00000123095	BHLHE41	protein_coding	basic helix-loop-helix family member e41 [Source:HGNC Symbol;Acc:HGNC:16617]
XRCC6	#N/A	1.29602	1.8371	1.15832	1.71817	1.39669	1.12235	1.04603	1.86918	#N/A	4.2533	#N/A	0.677338	1.27354	0.877494	0.964852	0.85404	1.35106	1.13253	1.19632	1.10577	1.55344	#N/A	0.842297	#N/A	#N/A	0.661303	0.72851	0.595899	#N/A	0.553649	#N/A	0.566372	0.790453	#N/A	#N/A	0.483895	#N/A	#N/A	#N/A	#N/A	#N/A	#N/A	#N/A	#N/A	#N/A	#N/A	#N/A	#N/A	#N/A	#N/A	1.01826	0.502794	0.837439	1.21969	2.21139	2.47756	1.99212	0.988481	1.95082	#N/A	#N/A	#N/A	36	ENSG00000196419	XRCC6	protein_coding	X-ray repair cross complementing 6 [Source:HGNC Symbol;Acc:HGNC:4055]
XRRA1	#N/A	1.19197	0.817231	0.757472	1.06442	1.34614	1.49499	0.777399	1.22696	0.241147	1.16377	#N/A	0.602972	0.481365	0.561772	0.454032	#N/A	0.903963	0.623285	1.19726	0.593381	0.709534	#N/A	1.21024	0.803244	#N/A	1.19002	0.96963	1.98197	1.57076	#N/A	#N/A	#N/A	#N/A	#N/A	#N/A	#N/A	#N/A	#N/A	#N/A	#N/A	#N/A	#N/A	#N/A	#N/A	#N/A	#N/A	#N/A	0.643664	#N/A	#N/A	0.425138	0.35613	0.738242	#N/A	0.563454	2.77277	1.49256	0.488747	0.865018	#N/A	1.18462	1.57809	36	ENSG00000166435	XRRA1	protein_coding	X-ray radiation resistance associated 1 [Source:HGNC Symbol;Acc:HGNC:18868]
RCC1L	#N/A	1.46173	1.87688	1.0077	1.61728	1.622	1.12814	0.935622	2.21746	#N/A	3.74303	#N/A	0.785723	1.05821	1.0013	0.687006	1.2064	0.613832	0.940751	1.83045	0.999434	0.913114	#N/A	1.05941	#N/A	#N/A	1.2357	1.46303	1.47055	#N/A	0.694451	0.972201	#N/A	#N/A	#N/A	#N/A	0.289062	#N/A	#N/A	#N/A	#N/A	#N/A	#N/A	#N/A	#N/A	#N/A	#N/A	#N/A	#N/A	#N/A	#N/A	2.18202	1.26038	1.79688	2.35317	2.22625	4.91771	3.74519	0.780921	2.52532	#N/A	1.57846	#N/A	36	ENSG00000274523	RCC1L	protein_coding	RCC1 like [Source:HGNC Symbol;Acc:HGNC:14948]
ATPAF1	#N/A	1.31464	2.15743	1.17598	1.64408	2.62549	1.96663	1.41408	4.87327	#N/A	2.42858	#N/A	1.0198	1.18758	0.945796	0.683067	0.63699	0.584156	1.08625	2.49834	#N/A	1.42102	#N/A	2.51071	1.03217	#N/A	1.49249	1.79701	2.70235	#N/A	0.688835	#N/A	#N/A	#N/A	#N/A	#N/A	0.336003	#N/A	#N/A	#N/A	#N/A	#N/A	#N/A	#N/A	#N/A	#N/A	#N/A	#N/A	#N/A	#N/A	#N/A	1.85695	1.13803	1.33143	2.26288	2.26895	2.12532	3.4048	1.02431	1.37656	#N/A	0.84385	2.24742	36	ENSG00000123472	ATPAF1	protein_coding	ATP synthase mitochondrial F1 complex assembly factor 1 [Source:HGNC Symbol;Acc:HGNC:18803]
TECPR2	#N/A	1.1527	0.235425	0.376061	#N/A	0.789146	#N/A	0.611098	1.14238	#N/A	0.723067	#N/A	#N/A	0.601687	#N/A	0.661066	0.809894	0.493536	0.883435	1.20618	#N/A	#N/A	#N/A	1.14532	0.77605	#N/A	1.03945	0.896937	0.886046	#N/A	0.577207	#N/A	0.487728	#N/A	#N/A	#N/A	#N/A	#N/A	#N/A	#N/A	0.143111	#N/A	0.132198	#N/A	#N/A	#N/A	#N/A	#N/A	0.505972	#N/A	0.241795	0.630481	0.564667	0.63635	1.38908	1.05656	1.45162	1.11937	0.734642	1.58445	0.59657	0.885877	0.960138	36	ENSG00000196663	TECPR2	protein_coding	tectonin beta-propeller repeat containing 2 [Source:HGNC Symbol;Acc:HGNC:19957]
NELFA	#N/A	1.35649	0.70157	#N/A	0.662993	1.43813	1.06746	0.708855	1.29981	#N/A	1.3566	#N/A	0.818246	0.741849	0.732337	0.634109	1.00745	0.511435	0.918066	1.08776	#N/A	#N/A	0.610125	1.88314	0.949438	#N/A	1.39978	1.18118	1.06758	#N/A	0.532906	#N/A	#N/A	#N/A	#N/A	#N/A	#N/A	#N/A	#N/A	#N/A	#N/A	#N/A	0.303068	#N/A	0.368167	#N/A	#N/A	0.325316	#N/A	0.404316	0.325439	0.508119	0.934905	0.745282	1.17284	#N/A	1.76073	0.887109	#N/A	#N/A	#N/A	0.895088	2.04455	36	ENSG00000185049	NELFA	protein_coding	negative elongation factor complex member A [Source:HGNC Symbol;Acc:HGNC:12768]
#286415	#N/A	1.67963	3.54426	3.25612	2.15548	4.88956	1.43337	2.76153	4.38951	#N/A	3.36685	#N/A	2.6021	4.12826	3.04425	2.69145	1.73498	3.04261	2.74108	2.83882	2.16633	#N/A	#N/A	2.10058	4.03525	#N/A	3.38472	2.31861	3.15733	#N/A	1.33507	#N/A	1.20453	#N/A	#N/A	#N/A	#N/A	#N/A	#N/A	#N/A	#N/A	#N/A	#N/A	#N/A	#N/A	#N/A	#N/A	#N/A	#N/A	#N/A	#N/A	3.12874	1.83985	1.93852	1.89579	1.46036	2.38019	3.10004	2.7832	1.60943	#N/A	3.11998	1.84398	36	ENSG00000286415		lncRNA	novel transcript
#287933	#N/A	1.54226	5.88439	4.4696	5.30313	4.98213	2.61631	3.77576	1.92714	0.753434	3.21942	#N/A	#N/A	3.09032	3.45615	3.83787	1.83291	4.0472	4.05785	2.60065	1.81549	4.12662	0.925579	3.51968	2.30023	#N/A	5.98694	4.71712	4.6903	#N/A	#N/A	#N/A	#N/A	#N/A	#N/A	#N/A	0.576598	#N/A	0.555731	#N/A	#N/A	#N/A	0.785196	0.928769	0.885964	#N/A	0.48214	#N/A	#N/A	1.13882	#N/A	1.19006	#N/A	#N/A	#N/A	#N/A	#N/A	1.59639	#N/A	#N/A	#N/A	3.02584	3.50347	36	ENSG00000287933		lncRNA	novel transcript, antisense to FRK
#285938	#N/A	1.40762	4.7665	6.26001	5.2753	4.90034	4.28168	3.69088	2.07256	0.729861	3.00858	2.41979	2.19937	1.29073	2.92355	1.48579	2.07932	0.988772	#N/A	2.57406	2.0083	2.37958	#N/A	#N/A	#N/A	#N/A	5.62723	3.01168	1.26403	#N/A	1.06204	3.14925	#N/A	#N/A	#N/A	#N/A	#N/A	#N/A	#N/A	#N/A	#N/A	#N/A	#N/A	#N/A	#N/A	#N/A	#N/A	#N/A	#N/A	#N/A	#N/A	2.86145	2.7054	3.24821	2.89036	2.30985	2.00192	2.712	2.01318	1.37529	#N/A	2.54689	2.89543	36	ENSG00000285938		protein_coding	BCL6 antisense 1
LMAN2L	#N/A	1.29692	2.52637	1.32823	2.91551	2.89383	1.78946	1.50623	2.79346	#N/A	2.44489	#N/A	1.7185	0.800046	0.931359	0.837091	1.00568	1.19876	1.07953	#N/A	0.819237	0.855341	#N/A	2.35173	1.50149	#N/A	1.87832	1.76835	1.43372	#N/A	0.81828	#N/A	#N/A	#N/A	#N/A	#N/A	#N/A	#N/A	#N/A	#N/A	#N/A	#N/A	#N/A	#N/A	#N/A	#N/A	#N/A	#N/A	1.15405	#N/A	#N/A	1.39987	1.00802	1.19849	1.3405	1.30692	5.05138	2.52535	1.81724	2.50619	#N/A	1.99676	1.25917	36	ENSG00000114988	LMAN2L	protein_coding	lectin, mannose binding 2 like [Source:HGNC Symbol;Acc:HGNC:19263]
PXMP2	#N/A	0.67208	5.87964	2.24171	0.78856	0.723779	0.544961	2.38466	0.481267	#N/A	0.427765	#N/A	1.15954	5.90307	3.6168	2.59862	0.531445	1.55687	0.57552	0.390445	0.487873	0.495036	1.48623	0.48136	0.526773	#N/A	1.23412	1.0204	1.00099	#N/A	2.88645	0.409268	#N/A	#N/A	#N/A	#N/A	#N/A	#N/A	#N/A	#N/A	#N/A	#N/A	#N/A	#N/A	#N/A	#N/A	#N/A	#N/A	#N/A	#N/A	#N/A	3.66496	2.52199	0.780226	0.863037	0.503633	0.415845	0.474045	0.570692	#N/A	#N/A	#N/A	1.27875	36	ENSG00000176894	PXMP2	protein_coding	peroxisomal membrane protein 2 [Source:HGNC Symbol;Acc:HGNC:9716]
FKTN	#N/A	1.08422	1.06887	0.72127	0.877887	1.5666	1.44826	1.0631	1.1337	#N/A	2.31687	#N/A	0.950231	0.518358	0.705756	0.439683	0.824934	0.551957	#N/A	1.39845	#N/A	1.19667	0.398034	1.1767	0.937552	#N/A	1.60669	1.38627	1.81521	#N/A	0.45607	#N/A	#N/A	#N/A	#N/A	#N/A	#N/A	#N/A	0.213316	#N/A	#N/A	#N/A	0.182812	#N/A	#N/A	#N/A	#N/A	#N/A	#N/A	#N/A	#N/A	0.814078	1.02319	0.762516	1.31869	1.27918	1.84752	1.40825	0.989284	#N/A	#N/A	1.29638	1.15345	36	ENSG00000106692	FKTN	protein_coding	fukutin [Source:HGNC Symbol;Acc:HGNC:3622]
DICER1-AS1	#N/A	1.48951	3.24675	1.97386	2.41772	4.34697	2.01184	1.80475	4.01361	#N/A	1.89405	#N/A	1.13683	1.44625	1.71602	2.17389	0.913923	1.57397	2.43835	2.5859	#N/A	1.31202	0.656926	#N/A	1.70787	#N/A	2.30265	1.91248	1.78717	#N/A	1.20499	#N/A	1.49088	1.53324	#N/A	#N/A	#N/A	#N/A	#N/A	#N/A	#N/A	#N/A	#N/A	#N/A	#N/A	#N/A	#N/A	#N/A	#N/A	#N/A	#N/A	1.02068	0.534528	1.72397	#N/A	1.90288	3.79484	0.992725	1.09065	3.0242	#N/A	2.36113	1.4996	36	ENSG00000235706	DICER1-AS1	lncRNA	DICER1 antisense RNA 1 [Source:HGNC Symbol;Acc:HGNC:43017]
TMPRSS5	#N/A	1.36725	2.87447	1.45861	2.77228	4.6824	2.76795	1.69768	4.20262	#N/A	#N/A	#N/A	1.04145	2.57457	2.15876	2.02226	2.8204	2.41979	1.66993	2.50527	1.93009	1.34562	#N/A	3.03216	1.44383	#N/A	3.88656	1.81441	2.96518	#N/A	2.46543	#N/A	2.43821	#N/A	#N/A	#N/A	#N/A	#N/A	#N/A	#N/A	#N/A	#N/A	#N/A	#N/A	#N/A	#N/A	#N/A	#N/A	#N/A	#N/A	#N/A	3.19265	2.67722	2.33122	2.91498	2.16118	1.97169	1.71609	1.53978	#N/A	1.10295	4.27857	2.88998	36	ENSG00000166682	TMPRSS5	protein_coding	transmembrane serine protease 5 [Source:HGNC Symbol;Acc:HGNC:14908]
HOXA10	#N/A	0.429483	5.22608	0.817661	0.68914	0.612844	0.489978	0.826826	0.477173	1.29608	0.396373	0.291624	0.716967	1.61207	1.32189	1.39555	0.397223	#N/A	#N/A	0.362079	#N/A	#N/A	#N/A	0.440363	#N/A	#N/A	0.793847	0.532727	0.551633	#N/A	1.23001	#N/A	0.802377	#N/A	#N/A	#N/A	0.999881	#N/A	#N/A	#N/A	#N/A	#N/A	0.472385	0.283658	#N/A	#N/A	#N/A	#N/A	#N/A	#N/A	#N/A	5.83942	0.956495	0.560667	0.567617	0.458335	0.298062	0.464181	0.503203	#N/A	#N/A	0.5614	0.590112	36	ENSG00000253293	HOXA10	protein_coding	homeobox A10 [Source:HGNC Symbol;Acc:HGNC:5100]
DENND5B	#N/A	#N/A	1.27369	1.04172	1.20784	1.85469	1.40137	1.48978	2.20762	#N/A	1.26289	#N/A	0.963089	0.798679	0.949996	1.09494	0.779364	0.673578	0.616931	1.81172	1.09892	0.762885	0.331215	1.78241	0.716	0.621627	1.47372	1.79361	3.06231	#N/A	0.744473	#N/A	0.624469	#N/A	#N/A	#N/A	#N/A	#N/A	#N/A	#N/A	#N/A	#N/A	#N/A	#N/A	#N/A	#N/A	#N/A	#N/A	#N/A	#N/A	#N/A	#N/A	0.286165	0.772546	0.667312	#N/A	2.53074	0.625117	0.951686	1.12775	#N/A	3.92197	3.62995	36	ENSG00000170456	DENND5B	protein_coding	DENN domain containing 5B [Source:HGNC Symbol;Acc:HGNC:28338]
HAGH	#N/A	#N/A	2.61983	1.08231	2.11613	2.32976	2.84213	1.74428	2.53986	0.515058	2.93143	#N/A	2.13671	1.82204	1.30196	1.20864	0.752876	1.10661	1.35364	3.12687	1.58574	2.39442	#N/A	1.71917	1.21157	#N/A	0.62801	#N/A	#N/A	#N/A	1.40346	1.26538	0.745424	#N/A	#N/A	#N/A	0.513305	#N/A	#N/A	#N/A	#N/A	#N/A	#N/A	#N/A	#N/A	#N/A	#N/A	#N/A	#N/A	#N/A	#N/A	2.81714	1.12771	1.96851	2.80935	1.90713	3.72076	4.44449	1.36013	1.53517	0.866944	#N/A	#N/A	36	ENSG00000063854	HAGH	protein_coding	hydroxyacylglutathione hydrolase [Source:HGNC Symbol;Acc:HGNC:4805]
HNRNPA2B1	#N/A	#N/A	1.06335	0.744963	1.15927	1.50432	1.29177	0.8439	2.25347	0.299355	2.51255	0.713005	0.7498	0.237436	0.245206	0.326438	#N/A	0.285185	#N/A	1.30527	#N/A	0.701182	#N/A	0.743816	#N/A	#N/A	0.306124	0.444784	0.400142	#N/A	#N/A	#N/A	#N/A	#N/A	#N/A	#N/A	0.503038	#N/A	0.218036	0.181722	#N/A	#N/A	#N/A	#N/A	#N/A	#N/A	#N/A	#N/A	#N/A	#N/A	#N/A	0.903072	0.79695	1.01969	1.21741	1.35195	3.32589	2.29579	0.879279	1.03717	0.431544	0.723164	0.549076	36	ENSG00000122566	HNRNPA2B1	protein_coding	heterogeneous nuclear ribonucleoprotein A2/B1 [Source:HGNC Symbol;Acc:HGNC:5033]
TINAG	#N/A	#N/A	4.40104	5.5897	4.43344	2.22997	3.36528	5.82619	2.00303	#N/A	1.23449	#N/A	2.17614	3.78065	6.29632	4.52206	4.52429	2.59411	1.63174	1.69694	2.51654	3.18763	#N/A	1.78895	2.99841	#N/A	3.14042	3.41935	3.58502	#N/A	4.61732	#N/A	2.53897	3.25947	#N/A	#N/A	#N/A	#N/A	#N/A	#N/A	#N/A	#N/A	#N/A	#N/A	#N/A	#N/A	#N/A	#N/A	#N/A	#N/A	#N/A	8.32689	3.07101	3.79656	3.69912	1.90588	1.20445	3.94634	3.30299	#N/A	#N/A	3.11439	1.628	36	ENSG00000137251	TINAG	protein_coding	tubulointerstitial nephritis antigen [Source:HGNC Symbol;Acc:HGNC:14599]
TTYH2	#N/A	#N/A	1.55197	2.39354	1.06096	1.83637	2.05319	2.34136	3.48473	#N/A	1.10635	#N/A	1.06442	4.83932	3.46343	4.88069	2.32897	2.94495	3.52975	1.57491	4.28271	3.16199	1.18669	4.29973	2.47974	#N/A	#N/A	#N/A	#N/A	#N/A	1.5425	1.72643	1.41362	1.47105	#N/A	#N/A	#N/A	#N/A	#N/A	#N/A	0.212663	#N/A	#N/A	#N/A	#N/A	#N/A	#N/A	#N/A	#N/A	#N/A	#N/A	3.71463	2.72084	1.92417	3.65596	3.26604	3.33475	5.45399	2.07594	2.33537	#N/A	#N/A	1.18071	36	ENSG00000141540	TTYH2	protein_coding	tweety family member 2 [Source:HGNC Symbol;Acc:HGNC:13877]
UBOX5-AS1	#N/A	#N/A	1.12361	0.884341	#N/A	1.5611	1.32793	1.40939	1.94295	0.383458	2.05958	#N/A	1.12191	0.774796	0.895983	1.03407	1.14994	1.12283	1.01202	1.50935	1.38799	#N/A	0.686604	1.68607	0.818254	#N/A	1.4965	1.64975	1.37826	#N/A	0.302695	#N/A	0.498649	#N/A	#N/A	#N/A	#N/A	#N/A	#N/A	#N/A	#N/A	#N/A	#N/A	#N/A	#N/A	#N/A	#N/A	#N/A	#N/A	#N/A	#N/A	0.691556	0.85367	0.99734	1.46363	1.76622	3.47268	1.66099	1.47433	2.44655	#N/A	1.37947	0.901275	36	ENSG00000235958	UBOX5-AS1	lncRNA	UBOX5 antisense RNA 1 [Source:HGNC Symbol;Acc:HGNC:44111]
GSS	#N/A	#N/A	3.0235	1.93107	1.28175	2.70235	1.75826	2.21656	3.46794	#N/A	2.54695	#N/A	1.57245	1.79475	1.87873	2.15424	0.922692	1.80993	2.00142	3.581	#N/A	2.56896	0.616459	4.25538	1.67703	#N/A	1.78944	1.91603	1.17978	#N/A	0.909229	#N/A	0.850055	#N/A	#N/A	#N/A	#N/A	#N/A	#N/A	#N/A	#N/A	#N/A	#N/A	#N/A	#N/A	#N/A	#N/A	#N/A	#N/A	#N/A	#N/A	2.15045	1.21169	0.958159	1.80494	3.20195	3.6681	2.83835	2.64742	#N/A	1.09248	1.24032	1.90708	36	ENSG00000100983	GSS	protein_coding	glutathione synthetase [Source:HGNC Symbol;Acc:HGNC:4624]
CKAP5	#N/A	#N/A	1.31134	1.19727	1.06781	1.91305	1.11546	1.12527	2.88522	#N/A	3.42182	#N/A	0.833615	0.699192	0.744	0.632167	0.610545	0.670961	1.00941	1.32676	0.809599	0.925325	0.417069	1.24687	1.51431	#N/A	0.8622	0.783957	0.60932	#N/A	0.72176	0.672318	0.482009	#N/A	#N/A	#N/A	#N/A	#N/A	#N/A	#N/A	#N/A	#N/A	#N/A	#N/A	#N/A	#N/A	#N/A	#N/A	#N/A	#N/A	#N/A	0.843623	0.61974	0.710123	1.56666	2.15958	2.45246	2.65928	0.749351	#N/A	0.744623	#N/A	#N/A	36	ENSG00000175216	CKAP5	protein_coding	cytoskeleton associated protein 5 [Source:HGNC Symbol;Acc:HGNC:28959]
YIPF6	#N/A	#N/A	1.75702	1.01306	1.56645	1.45384	1.79775	1.29682	2.25327	#N/A	3.05013	#N/A	0.869241	0.857775	0.818313	0.785595	0.912065	0.920941	0.878732	2.30147	0.971622	1.25982	0.462395	1.84785	0.70478	#N/A	1.42824	1.03686	0.567785	#N/A	0.559043	0.893884	0.610794	#N/A	#N/A	#N/A	#N/A	#N/A	#N/A	#N/A	#N/A	#N/A	#N/A	#N/A	#N/A	#N/A	#N/A	#N/A	#N/A	#N/A	#N/A	1.11258	0.657984	1.26058	0.832873	1.3266	2.49616	1.8624	1.20326	1.76145	#N/A	#N/A	#N/A	36	ENSG00000181704	YIPF6	protein_coding	Yip1 domain family member 6 [Source:HGNC Symbol;Acc:HGNC:28304]
KPNA6	#N/A	#N/A	0.969339	0.835334	1.05089	1.69467	0.97658	0.988294	1.96681	#N/A	2.25379	1.06537	0.848538	0.613912	0.683006	0.72082	0.861659	0.813391	0.976994	1.76934	#N/A	0.992092	0.346597	0.784784	#N/A	#N/A	1.02414	0.736648	1.05621	#N/A	0.649363	#N/A	0.543677	#N/A	#N/A	#N/A	#N/A	#N/A	#N/A	#N/A	#N/A	#N/A	#N/A	#N/A	#N/A	#N/A	#N/A	#N/A	#N/A	#N/A	#N/A	0.925237	0.541856	1.13374	1.17375	1.21555	3.12701	2.38674	0.933182	1.71943	#N/A	0.98428	0.728365	36	ENSG00000025800	KPNA6	protein_coding	karyopherin subunit alpha 6 [Source:HGNC Symbol;Acc:HGNC:6399]
#247134	#N/A	#N/A	4.15346	2.32305	3.42961	4.64353	4.13312	2.67845	3.90713	#N/A	1.49553	#N/A	2.03235	3.95182	4.232	4.85956	3.86979	3.91205	3.85327	2.21979	1.70746	3.78516	#N/A	3.37452	2.33109	#N/A	#N/A	#N/A	#N/A	#N/A	3.66255	#N/A	5.65652	1.98902	#N/A	#N/A	#N/A	#N/A	#N/A	#N/A	#N/A	#N/A	#N/A	#N/A	#N/A	#N/A	#N/A	#N/A	#N/A	#N/A	0.978959	4.45872	3.39095	2.88404	4.37295	2.12165	1.97431	4.06684	3.86437	1.33587	1.29107	2.87715	3.56171	36	ENSG00000247134		lncRNA	novel transcript
ZMAT5	#N/A	#N/A	2.56005	1.76285	2.7863	5.24053	2.3543	2.15493	2.58095	#N/A	3.46136	#N/A	1.07958	3.30405	2.8166	2.79594	2.89028	3.60236	2.20734	2.87688	2.29076	2.17677	#N/A	3.64056	1.34327	#N/A	1.14499	1.32512	1.13667	#N/A	1.77959	1.5725	1.22702	#N/A	#N/A	#N/A	#N/A	#N/A	#N/A	#N/A	#N/A	#N/A	#N/A	#N/A	#N/A	#N/A	#N/A	#N/A	#N/A	#N/A	#N/A	4.024	2.7387	2.61732	2.30204	2.22291	2.40415	5.00291	#N/A	1.77502	#N/A	5.0093	1.29991	36	ENSG00000100319	ZMAT5	protein_coding	zinc finger matrin-type 5 [Source:HGNC Symbol;Acc:HGNC:28046]
CRY2	#N/A	#N/A	1.48745	1.19728	1.18935	1.98315	1.63489	0.974046	2.09244	0.292422	3.18993	#N/A	0.868363	0.371616	0.470277	#N/A	0.639085	#N/A	0.667282	1.03206	#N/A	0.96099	#N/A	1.07411	0.906949	#N/A	1.40378	1.63283	1.80361	2.00578	0.577238	#N/A	#N/A	#N/A	#N/A	#N/A	#N/A	#N/A	#N/A	#N/A	#N/A	#N/A	#N/A	#N/A	#N/A	#N/A	#N/A	#N/A	1.05731	#N/A	#N/A	1.8243	0.904079	1.92063	2.55436	1.68346	2.77101	2.42642	1.52525	2.37554	0.649915	2.45858	2.21923	36	ENSG00000121671	CRY2	protein_coding	cryptochrome circadian regulator 2 [Source:HGNC Symbol;Acc:HGNC:2385]
TNPO1	#N/A	#N/A	1.10785	1.10391	1.09389	1.66727	1.68292	0.819704	2.36602	#N/A	2.05479	0.704161	0.881151	0.736842	0.574608	0.497187	0.668457	0.827477	#N/A	2.15514	0.893375	1.12396	0.25863	1.60544	0.889501	#N/A	1.15015	1.2249	1.00445	1.81913	#N/A	#N/A	#N/A	#N/A	#N/A	#N/A	#N/A	#N/A	#N/A	#N/A	#N/A	#N/A	#N/A	#N/A	#N/A	#N/A	#N/A	#N/A	#N/A	#N/A	#N/A	1.26068	0.762993	0.865307	1.62821	1.51588	3.35991	2.55513	0.813687	1.308	#N/A	0.761804	1.54911	36	ENSG00000083312	TNPO1	protein_coding	transportin 1 [Source:HGNC Symbol;Acc:HGNC:6401]
TICAM2	#N/A	#N/A	2.90802	2.7401	2.08397	2.84644	4.01397	2.05709	2.19417	0.519979	3.0486	#N/A	2.09373	0.927321	0.79863	0.807896	1.16826	1.19179	0.860923	1.56079	#N/A	0.847233	0.719262	2.15441	1.58491	#N/A	#N/A	#N/A	#N/A	#N/A	1.54582	1.88098	1.65909	0.986814	#N/A	#N/A	#N/A	#N/A	#N/A	#N/A	#N/A	#N/A	#N/A	#N/A	#N/A	#N/A	#N/A	#N/A	#N/A	#N/A	#N/A	1.98769	2.05281	2.11132	3.33111	3.15546	4.2874	2.75211	1.22151	3.1644	#N/A	3.46934	1.7562	36	ENSG00000243414	TICAM2	protein_coding	TIR domain containing adaptor molecule 2 [Source:HGNC Symbol;Acc:HGNC:21354]
SNHG30	#N/A	#N/A	1.44321	1.10237	2.05198	1.6119	1.0921	1.32141	2.73634	#N/A	2.75697	#N/A	1.23842	0.702396	0.780055	0.820723	0.895069	1.1227	1.22113	1.57243	#N/A	0.860812	#N/A	1.70943	0.810383	#N/A	0.839572	0.73826	0.958551	#N/A	0.756387	#N/A	0.844309	#N/A	#N/A	#N/A	0.330758	#N/A	#N/A	#N/A	#N/A	#N/A	#N/A	#N/A	#N/A	#N/A	#N/A	#N/A	#N/A	#N/A	#N/A	0.964441	0.81839	1.04913	2.05982	1.53018	4.56318	3.15638	1.09129	1.44954	#N/A	1.11042	1.33213	36	ENSG00000267321	SNHG30	lncRNA	small nucleolar RNA host gene 30 [Source:HGNC Symbol;Acc:HGNC:52836]
CCDC90B-AS1	#N/A	#N/A	3.47779	2.63995	3.48053	4.40951	2.86332	1.90653	2.17572	#N/A	3.00959	#N/A	1.98186	1.61559	1.63973	2.03678	1.6768	2.05363	1.85676	4.08698	2.01586	2.76733	0.576261	#N/A	1.63165	#N/A	2.54427	2.79389	4.02932	1.79411	1.35581	#N/A	1.89037	#N/A	#N/A	#N/A	#N/A	#N/A	#N/A	#N/A	#N/A	#N/A	#N/A	#N/A	#N/A	#N/A	#N/A	#N/A	#N/A	#N/A	#N/A	3.16558	1.63146	2.16207	4.02391	1.62627	4.04049	2.64323	3.09514	1.74588	#N/A	3.92624	#N/A	36	ENSG00000255234	CCDC90B-AS1	lncRNA	CCDC90B antisense RNA 1 [Source:HGNC Symbol;Acc:HGNC:55505]
OSGIN1	#N/A	#N/A	3.41299	2.83503	2.80396	1.73554	2.88022	3.51536	#N/A	#N/A	1.55848	#N/A	2.58456	4.48481	2.82615	3.58496	2.16499	2.47446	1.47034	1.23632	#N/A	2.65134	0.972507	1.64503	1.39556	#N/A	3.30225	1.63968	1.14776	#N/A	3.27157	#N/A	2.11149	1.85532	#N/A	#N/A	#N/A	#N/A	#N/A	#N/A	#N/A	#N/A	#N/A	#N/A	#N/A	#N/A	#N/A	#N/A	#N/A	0.617897	#N/A	5.45337	3.23459	3.51913	3.40706	2.33773	1.04646	3.03297	2.92568	#N/A	#N/A	3.7047	2.48268	36	ENSG00000140961	OSGIN1	protein_coding	oxidative stress induced growth inhibitor 1 [Source:HGNC Symbol;Acc:HGNC:30093]
#260926	#N/A	#N/A	3.43305	3.13621	4.53594	4.20123	1.50875	2.86814	3.6197	#N/A	2.02187	1.53787	1.65654	1.97985	2.94478	2.07542	1.70895	1.53716	1.83415	#N/A	#N/A	1.44688	0.987907	2.14307	1.96681	#N/A	2.25009	1.99602	2.1657	#N/A	0.57659	#N/A	#N/A	#N/A	#N/A	#N/A	0.427629	#N/A	#N/A	#N/A	#N/A	#N/A	#N/A	#N/A	#N/A	#N/A	#N/A	#N/A	#N/A	#N/A	#N/A	3.85795	2.72067	1.82545	3.74391	2.96889	1.36261	3.8213	3.37414	#N/A	1.11756	1.46894	2.14064	36	ENSG00000260926		lncRNA	novel transcript
VWA8-AS1	#N/A	#N/A	2.82184	1.87024	1.47184	1.93888	2.40729	4.72589	1.60092	0.923993	#N/A	#N/A	2.18001	2.57485	3.11554	3.05116	1.73252	4.15621	#N/A	1.00576	1.49877	1.34878	#N/A	1.19325	1.83572	#N/A	4.16931	2.68688	2.74592	#N/A	2.51474	#N/A	1.40254	2.14063	#N/A	#N/A	0.399033	#N/A	0.432788	#N/A	#N/A	#N/A	#N/A	#N/A	#N/A	#N/A	#N/A	#N/A	#N/A	#N/A	#N/A	2.21918	1.20972	2.75846	1.6963	1.89655	0.735927	2.64432	#N/A	#N/A	#N/A	1.37742	1.32048	36	ENSG00000278338	VWA8-AS1	lncRNA	VWA8 antisense RNA 1 (head to head) [Source:HGNC Symbol;Acc:HGNC:44270]
ACOT6	#N/A	#N/A	3.96733	2.12736	4.3964	3.94319	3.11677	3.68078	2.74163	#N/A	1.12375	#N/A	3.14136	1.88031	3.17971	2.79007	2.43559	2.70893	2.18133	1.3885	#N/A	2.06414	1.02828	1.68535	2.49914	#N/A	2.46953	2.49038	2.49059	#N/A	0.891238	#N/A	1.3147	2.17541	#N/A	#N/A	#N/A	#N/A	#N/A	#N/A	#N/A	#N/A	#N/A	#N/A	#N/A	#N/A	#N/A	#N/A	#N/A	#N/A	#N/A	3.79411	2.38462	3.67138	1.96379	1.91908	0.897758	2.81426	2.81392	#N/A	#N/A	3.42892	1.36272	36	ENSG00000205669	ACOT6	protein_coding	acyl-CoA thioesterase 6 [Source:HGNC Symbol;Acc:HGNC:33159]
PSMD13	#N/A	#N/A	2.20336	1.08614	1.34877	1.52792	1.34182	1.36308	2.13256	#N/A	1.94978	#N/A	1.21567	2.74693	1.84263	2.37994	1.79827	2.21611	1.09531	4.48026	1.73888	1.95802	0.718032	4.85461	#N/A	#N/A	1.81383	2.01332	1.15484	#N/A	1.49091	#N/A	1.2202	#N/A	#N/A	#N/A	0.586913	#N/A	#N/A	#N/A	#N/A	#N/A	0.378229	#N/A	#N/A	#N/A	#N/A	#N/A	#N/A	0.685878	#N/A	1.72517	1.20781	0.946141	#N/A	1.92013	2.2316	4.30463	1.32356	1.2646	#N/A	#N/A	#N/A	36	ENSG00000185627	PSMD13	protein_coding	proteasome 26S subunit, non-ATPase 13 [Source:HGNC Symbol;Acc:HGNC:9558]
TXNDC11	#N/A	#N/A	0.50055	0.472141	0.994619	1.29373	0.986624	0.830393	1.98284	#N/A	1.27773	#N/A	0.822726	1.00082	0.750111	0.832373	1.14389	0.882667	1.1252	2.47237	0.929386	1.78528	0.423196	1.56209	#N/A	#N/A	0.658361	0.644544	1.0418	#N/A	0.923241	#N/A	0.445844	#N/A	#N/A	#N/A	#N/A	#N/A	#N/A	#N/A	#N/A	#N/A	#N/A	#N/A	#N/A	#N/A	#N/A	#N/A	1.16017	#N/A	#N/A	1.17585	0.601584	1.51171	1.283	1.27931	1.65997	2.42393	0.759595	1.77803	#N/A	0.772953	#N/A	36	ENSG00000153066	TXNDC11	protein_coding	thioredoxin domain containing 11 [Source:HGNC Symbol;Acc:HGNC:28030]
ACTR3C	#N/A	#N/A	3.86511	2.44114	2.70019	2.81055	2.26933	2.48909	3.92176	0.70056	2.40762	#N/A	1.23228	0.993342	2.06318	0.945697	1.5183	#N/A	#N/A	1.88242	#N/A	1.81368	1.06772	1.58461	#N/A	#N/A	2.0895	2.4711	#N/A	#N/A	1.12094	#N/A	#N/A	#N/A	#N/A	#N/A	#N/A	0.454295	0.702709	0.765562	0.672861	#N/A	0.652251	#N/A	#N/A	#N/A	#N/A	0.415543	#N/A	0.669955	0.737982	4.27209	2.53148	1.89356	4.07082	3.61035	1.30216	2.57821	#N/A	#N/A	#N/A	#N/A	#N/A	36	ENSG00000106526	ACTR3C	protein_coding	actin related protein 3C [Source:HGNC Symbol;Acc:HGNC:37282]
LSMEM2	#N/A	#N/A	3.54684	3.77286	2.28679	4.12812	2.195	2.38008	2.49176	#N/A	#N/A	#N/A	1.42931	4.44004	4.62703	4.46216	4.49205	5.15683	2.0066	1.6346	2.44776	3.26048	1.12697	1.86597	3.21299	#N/A	2.77274	3.642	3.82325	#N/A	2.73695	#N/A	1.30745	#N/A	#N/A	#N/A	#N/A	#N/A	#N/A	#N/A	#N/A	#N/A	#N/A	#N/A	#N/A	#N/A	#N/A	#N/A	#N/A	#N/A	#N/A	5.51335	2.96781	2.42649	3.68526	2.93664	1.20229	3.92643	2.08853	#N/A	1.08535	1.30399	1.87489	36	ENSG00000179564	LSMEM2	protein_coding	leucine rich single-pass membrane protein 2 [Source:HGNC Symbol;Acc:HGNC:26781]
CCER2#262484	#N/A	#N/A	7.13343	2.15452	3.14268	2.68521	1.85672	4.31342	1.05061	1.03571	#N/A	#N/A	2.65616	5.33281	5.25	4.99434	2.40657	3.73979	#N/A	#N/A	#N/A	1.58756	3.11305	0.954151	1.42343	#N/A	2.63485	2.2845	1.52104	#N/A	2.67782	0.997774	2.47439	#N/A	#N/A	#N/A	#N/A	#N/A	#N/A	#N/A	#N/A	#N/A	0.560773	#N/A	#N/A	#N/A	0.458228	#N/A	1.87863	0.600794	#N/A	4.1443	3.26555	#N/A	2.20684	1.41604	#N/A	1.6976	1.69081	#N/A	#N/A	2.08082	1.10989	36	ENSG00000262484	CCER2	protein_coding	coiled-coil glutamate rich protein 2 [Source:HGNC Symbol;Acc:HGNC:44662]
RIDA	#N/A	#N/A	4.01081	2.40027	3.04484	3.32634	1.28249	1.94982	2.20031	#N/A	3.02359	#N/A	1.69873	1.64071	1.03587	1.55411	1.00629	1.09744	#N/A	2.44902	1.97224	4.18537	#N/A	3.33155	#N/A	#N/A	1.75192	1.31778	#N/A	#N/A	0.988352	#N/A	1.64799	#N/A	#N/A	#N/A	0.91051	#N/A	0.710901	0.559212	#N/A	#N/A	#N/A	#N/A	#N/A	#N/A	#N/A	#N/A	#N/A	#N/A	#N/A	2.76296	1.71498	#N/A	2.54945	2.11924	2.14814	4.62698	4.09836	1.53847	1.43013	1.17815	1.50418	36	ENSG00000132541	RIDA	protein_coding	reactive intermediate imine deaminase A homolog [Source:HGNC Symbol;Acc:HGNC:16897]
TRIM7-AS1	#N/A	#N/A	5.29169	1.26597	2.07647	2.69179	1.74444	3.32844	1.57299	#N/A	0.851001	#N/A	1.94723	3.84914	3.89947	3.63511	1.98731	3.73576	1.3541	0.766254	1.0411	1.47022	#N/A	0.880233	1.39344	#N/A	4.06259	1.53196	2.43176	#N/A	2.41293	#N/A	2.09579	#N/A	#N/A	#N/A	#N/A	#N/A	#N/A	#N/A	#N/A	#N/A	#N/A	#N/A	#N/A	#N/A	#N/A	#N/A	#N/A	#N/A	0.485461	7.62375	3.43679	2.22826	2.20694	1.32133	0.614879	1.53432	1.63126	#N/A	#N/A	2.12392	1.36317	36	ENSG00000250900	TRIM7-AS1	lncRNA	TRIM7 antisense RNA 1 [Source:HGNC Symbol;Acc:HGNC:40764]
DGCR6	#N/A	#N/A	6.25787	1.47983	0.856799	0.749495	0.60773	1.29609	0.48914	#N/A	0.383044	#N/A	1.08776	6.66426	3.6466	2.69929	0.568072	1.06383	#N/A	#N/A	0.462278	0.497079	0.993344	0.414574	0.525385	#N/A	1.39104	0.735914	0.767261	#N/A	3.26015	#N/A	#N/A	#N/A	#N/A	#N/A	0.731928	#N/A	#N/A	#N/A	#N/A	#N/A	#N/A	#N/A	0.410246	#N/A	#N/A	#N/A	#N/A	#N/A	#N/A	5.52802	2.20324	0.634173	0.667736	0.436675	0.331928	0.493981	0.564456	#N/A	0.788436	0.836716	0.699259	36	ENSG00000183628	DGCR6	protein_coding	DiGeorge syndrome critical region gene 6 [Source:HGNC Symbol;Acc:HGNC:2846]
USP34	#N/A	#N/A	0.336881	0.350321	0.592613	0.689593	0.65587	0.479022	1.20313	#N/A	1.07876	#N/A	0.3783	0.392559	0.429813	0.361782	#N/A	0.501892	0.505341	1.5138	0.432231	0.502152	0.302183	0.855314	#N/A	#N/A	0.851206	0.773279	0.656217	1.00403	0.430286	#N/A	0.275175	#N/A	#N/A	#N/A	#N/A	#N/A	#N/A	#N/A	#N/A	#N/A	#N/A	#N/A	#N/A	#N/A	#N/A	#N/A	#N/A	#N/A	#N/A	0.416057	0.304	0.404718	0.798309	0.848475	1.7784	1.26445	0.532462	1.03948	0.318347	0.384045	#N/A	36	ENSG00000115464	USP34	protein_coding	ubiquitin specific peptidase 34 [Source:HGNC Symbol;Acc:HGNC:20066]
XPO1	#N/A	#N/A	0.990202	0.472092	0.847294	1.41202	1.10072	0.537667	1.72293	0.338871	1.98015	#N/A	0.481366	0.448265	0.638058	0.363481	#N/A	0.467084	#N/A	1.09423	0.89649	0.48003	0.310571	1.19841	0.567845	#N/A	0.379002	#N/A	#N/A	#N/A	0.181238	#N/A	#N/A	#N/A	#N/A	#N/A	#N/A	#N/A	#N/A	#N/A	#N/A	#N/A	0.105828	0.184838	0.264523	#N/A	0.295547	0.18317	0.385005	#N/A	#N/A	0.294843	0.405319	0.468115	0.743181	#N/A	1.75858	1.06149	0.499909	#N/A	#N/A	#N/A	0.741319	36	ENSG00000082898	XPO1	protein_coding	exportin 1 [Source:HGNC Symbol;Acc:HGNC:12825]
LINC02698	#N/A	#N/A	2.12262	2.11303	2.08741	1.2857	1.31209	3.36459	1.23634	#N/A	#N/A	0.690976	1.49849	2.85978	2.99857	3.77856	2.15539	2.0883	#N/A	#N/A	#N/A	1.53084	2.34957	0.859083	#N/A	#N/A	2.786	#N/A	2.1287	#N/A	2.66519	1.07866	1.4223	#N/A	#N/A	#N/A	0.415891	#N/A	1.20794	#N/A	#N/A	#N/A	1.75386	0.970794	0.628009	#N/A	#N/A	#N/A	#N/A	2.69354	#N/A	3.38977	2.49997	#N/A	1.19652	1.48005	0.526345	1.25915	#N/A	#N/A	#N/A	0.970048	1.20941	36	ENSG00000256717	LINC02698	lncRNA	long intergenic non-protein coding RNA 2698 [Source:HGNC Symbol;Acc:HGNC:54212]
SPATA24	#N/A	#N/A	3.71197	5.27468	1.74027	2.45086	1.35858	2.49734	1.78148	#N/A	1.69708	1.22444	2.30886	4.46136	3.0484	3.44556	1.41855	3.13749	2.60364	1.27779	2.0335	2.73301	2.70538	1.63884	2.54902	#N/A	3.16146	3.28721	3.43874	#N/A	2.77855	#N/A	3.13405	#N/A	#N/A	#N/A	#N/A	#N/A	#N/A	#N/A	#N/A	#N/A	#N/A	#N/A	#N/A	#N/A	#N/A	#N/A	#N/A	#N/A	#N/A	3.34518	2.73075	3.37664	3.37372	2.58495	0.959832	3.31877	1.88135	#N/A	#N/A	2.92558	#N/A	36	ENSG00000170469	SPATA24	protein_coding	spermatogenesis associated 24 [Source:HGNC Symbol;Acc:HGNC:27322]
#266385	#N/A	#N/A	2.3019	3.03085	3.10749	5.24032	3.08454	1.69263	2.01769	#N/A	2.061	#N/A	1.41604	1.66477	1.64435	1.29443	1.50658	1.08482	1.90915	2.80153	#N/A	2.8573	0.848531	3.66683	#N/A	#N/A	2.10027	2.68186	1.89208	#N/A	1.32407	2.10242	1.09145	#N/A	#N/A	#N/A	#N/A	#N/A	#N/A	#N/A	#N/A	#N/A	#N/A	#N/A	#N/A	#N/A	#N/A	#N/A	#N/A	#N/A	#N/A	2.78399	1.62548	2.51614	2.60027	2.61216	2.62148	3.37274	1.75997	#N/A	1.087	1.65235	1.35034	36	ENSG00000266385		lncRNA	novel transcript
MECR	#N/A	#N/A	3.25589	2.50575	3.39577	3.67267	3.05758	1.49467	2.29694	#N/A	5.46385	1.0139	1.84403	0.797635	0.826402	1.1665	0.917838	0.904331	1.17283	2.59303	#N/A	1.2599	0.696996	2.20726	#N/A	#N/A	2.74167	1.5766	2.38891	2.61354	0.652634	#N/A	#N/A	#N/A	#N/A	#N/A	#N/A	#N/A	#N/A	#N/A	#N/A	#N/A	#N/A	#N/A	#N/A	#N/A	#N/A	#N/A	#N/A	#N/A	#N/A	1.42714	0.992524	1.33088	1.97335	1.32929	2.57426	3.48387	1.785	1.79861	#N/A	2.6209	2.12494	36	ENSG00000116353	MECR	protein_coding	mitochondrial trans-2-enoyl-CoA reductase [Source:HGNC Symbol;Acc:HGNC:19691]
GSTZ1	#N/A	#N/A	6.63664	1.52239	0.677622	0.721207	0.538557	1.25753	0.584325	0.894794	0.415424	0.329709	1.05412	2.74893	2.41582	1.9408	0.870068	0.983171	#N/A	0.358432	0.4572	#N/A	1.02186	#N/A	0.54251	#N/A	1.52381	0.667517	0.873337	#N/A	1.05093	#N/A	#N/A	#N/A	#N/A	#N/A	1.03763	#N/A	#N/A	#N/A	#N/A	#N/A	#N/A	#N/A	#N/A	#N/A	#N/A	#N/A	#N/A	0.624998	#N/A	4.80905	2.2513	0.680221	0.648648	0.494631	0.404172	0.518393	0.646707	#N/A	#N/A	1.13107	0.902087	36	ENSG00000100577	GSTZ1	protein_coding	glutathione S-transferase zeta 1 [Source:HGNC Symbol;Acc:HGNC:4643]
PCDHGA1	#N/A	#N/A	1.66152	2.59985	1.8482	1.45287	2.37061	2.73646	#N/A	#N/A	#N/A	0.882659	1.50598	2.57312	2.51475	1.33504	1.62375	3.05865	#N/A	0.993477	1.47078	#N/A	1.26401	1.46989	#N/A	#N/A	1.3897	2.85531	3.10459	#N/A	2.49802	#N/A	1.65481	#N/A	#N/A	#N/A	#N/A	#N/A	#N/A	0.1697	#N/A	#N/A	0.658911	#N/A	0.571665	#N/A	0.534721	0.402942	#N/A	1.18759	#N/A	2.4852	2.05528	1.2569	1.96102	2.26069	#N/A	1.50261	#N/A	#N/A	1.9936	1.65237	#N/A	36	ENSG00000204956	PCDHGA1	protein_coding	protocadherin gamma subfamily A, 1 [Source:HGNC Symbol;Acc:HGNC:8696]
ATP13A5	#N/A	#N/A	4.02716	3.85212	2.89094	3.8311	3.23786	2.18538	1.81938	#N/A	1.60087	#N/A	2.18647	5.27397	6.20355	6.14855	2.72988	4.8958	3.05722	1.41259	2.17989	1.60433	#N/A	1.70148	2.64115	#N/A	3.12585	3.48325	3.5554	#N/A	4.35872	1.95431	3.19256	#N/A	#N/A	#N/A	#N/A	#N/A	#N/A	#N/A	#N/A	#N/A	#N/A	#N/A	#N/A	#N/A	#N/A	#N/A	#N/A	#N/A	#N/A	5.92902	3.32479	1.96837	3.40056	2.52815	1.01646	3.27568	2.92348	#N/A	#N/A	3.04644	1.56198	36	ENSG00000187527	ATP13A5	protein_coding	ATPase 13A5 [Source:HGNC Symbol;Acc:HGNC:31789]
CNOT1	#N/A	#N/A	0.460153	0.301253	0.541565	1.01669	0.661925	0.508343	1.40412	#N/A	1.70619	#N/A	0.372833	0.669369	0.713653	0.652989	0.692768	0.54946	0.762928	1.35364	#N/A	0.92089	0.336528	1.30275	0.645716	#N/A	0.393279	#N/A	0.590812	1.35678	0.338506	#N/A	0.347286	#N/A	#N/A	#N/A	#N/A	#N/A	#N/A	#N/A	#N/A	#N/A	#N/A	#N/A	#N/A	#N/A	#N/A	#N/A	1.37424	#N/A	#N/A	0.3375	0.383097	0.588218	0.466068	0.920373	3.20958	1.44411	0.558881	0.995886	#N/A	0.480219	#N/A	36	ENSG00000125107	CNOT1	protein_coding	CCR4-NOT transcription complex subunit 1 [Source:HGNC Symbol;Acc:HGNC:7877]
ARL14EP	#N/A	#N/A	1.24715	1.00058	1.50892	1.28054	2.07288	0.917795	2.39028	0.497548	5.59677	1.58556	0.508284	0.799864	0.841231	0.944875	1.06464	0.695366	#N/A	1.54536	1.33854	1.29837	#N/A	1.48836	#N/A	#N/A	#N/A	#N/A	#N/A	#N/A	0.698644	#N/A	0.530392	#N/A	#N/A	#N/A	0.62102	#N/A	0.65075	#N/A	#N/A	#N/A	0.288899	#N/A	#N/A	#N/A	0.287089	#N/A	#N/A	0.453661	#N/A	0.705893	0.847216	1.30124	1.09735	2.09972	1.95501	2.82511	0.760695	2.38662	#N/A	#N/A	#N/A	36	ENSG00000152219	ARL14EP	protein_coding	ADP ribosylation factor like GTPase 14 effector protein [Source:HGNC Symbol;Acc:HGNC:26798]
DNHD1	#N/A	#N/A	0.720442	1.18233	0.805571	0.996586	0.692778	0.765437	1.25246	#N/A	1.84167	#N/A	0.845317	1.07401	0.981596	1.29877	1.18924	1.38928	1.5275	1.14158	1.02462	1.12297	0.702163	0.912262	1.01082	#N/A	1.19607	1.23994	1.11967	#N/A	0.900686	#N/A	0.594239	#N/A	#N/A	#N/A	#N/A	#N/A	#N/A	#N/A	#N/A	#N/A	#N/A	#N/A	#N/A	#N/A	#N/A	#N/A	#N/A	#N/A	#N/A	0.692326	0.581794	1.11979	1.21656	1.99465	2.0967	1.65367	1.48146	1.42745	#N/A	1.07655	#N/A	36	ENSG00000179532	DNHD1	protein_coding	dynein heavy chain domain 1 [Source:HGNC Symbol;Acc:HGNC:26532]
ZNF433	#N/A	#N/A	1.1391	0.686404	0.89828	1.00808	1.11032	1.26569	1.49562	#N/A	1.32564	1.6067	0.882756	1.03418	0.952367	0.873569	1.10829	1.6271	1.29933	1.50788	#N/A	0.99026	0.936174	1.61466	#N/A	#N/A	0.821942	1.1144	0.816155	#N/A	0.649406	#N/A	0.786567	#N/A	#N/A	#N/A	0.416653	#N/A	#N/A	#N/A	#N/A	#N/A	0.362721	#N/A	#N/A	#N/A	0.419342	#N/A	#N/A	0.417462	#N/A	0.673662	0.866593	#N/A	#N/A	1.2236	2.0564	#N/A	2.18091	#N/A	#N/A	1.7084	1.18969	36	ENSG00000197647	ZNF433	protein_coding	zinc finger protein 433 [Source:HGNC Symbol;Acc:HGNC:20811]
FREM2-AS1	#N/A	#N/A	3.65215	2.15574	3.24012	1.72575	1.20544	2.98835	1.67779	#N/A	0.998678	#N/A	2.04523	7.34242	3.71076	3.88197	2.53631	3.88178	#N/A	#N/A	1.22456	1.59642	1.6656	1.00955	1.4316	#N/A	2.44051	1.37462	2.37999	#N/A	6.66668	1.03735	2.62261	1.69058	#N/A	#N/A	#N/A	#N/A	#N/A	#N/A	#N/A	#N/A	0.497619	#N/A	#N/A	#N/A	#N/A	#N/A	#N/A	#N/A	#N/A	4.81165	3.44458	2.21606	2.34815	1.65933	#N/A	1.74349	1.66456	#N/A	#N/A	2.02998	1.05271	36	ENSG00000225350	FREM2-AS1	lncRNA	FREM2 antisense RNA 1 [Source:HGNC Symbol;Acc:HGNC:39964]
IPO7	#N/A	#N/A	2.0845	1.01068	2.24441	2.98381	1.37996	1.05457	5.09795	#N/A	2.74172	1.20086	0.842867	1.0279	0.730052	0.761167	0.776653	1.23398	1.12358	2.85317	1.29924	1.41541	#N/A	1.05075	#N/A	#N/A	0.68369	#N/A	0.642485	#N/A	#N/A	#N/A	#N/A	#N/A	#N/A	#N/A	0.719897	#N/A	0.624142	0.27973	#N/A	#N/A	#N/A	#N/A	#N/A	#N/A	#N/A	#N/A	#N/A	#N/A	#N/A	1.6315	1.10658	0.860058	2.57018	1.47665	5.79685	2.70884	1.53857	1.45419	#N/A	0.695804	1.05581	36	ENSG00000205339	IPO7	protein_coding	importin 7 [Source:HGNC Symbol;Acc:HGNC:9852]
PSKH1	#N/A	#N/A	1.00032	0.778317	1.31237	1.35012	1.67638	0.919784	1.48024	#N/A	1.55032	#N/A	0.699211	1.34145	1.1571	1.56473	1.1471	1.11576	1.35418	1.3357	1.12761	1.55356	0.652126	1.65311	2.26555	#N/A	0.81233	0.983521	1.07875	#N/A	1.00779	#N/A	#N/A	#N/A	#N/A	#N/A	#N/A	#N/A	#N/A	#N/A	#N/A	#N/A	#N/A	#N/A	#N/A	#N/A	#N/A	#N/A	1.15724	#N/A	#N/A	1.29007	0.865542	1.777	2.04058	1.64622	1.44834	2.50508	1.14912	#N/A	#N/A	1.07086	1.05913	36	ENSG00000159792	PSKH1	protein_coding	protein serine kinase H1 [Source:HGNC Symbol;Acc:HGNC:9529]
LBP	#N/A	#N/A	2.22819	0.748747	0.603854	0.460471	0.386087	0.651853	#N/A	0.805604	#N/A	#N/A	0.775933	2.48478	1.04812	0.989775	0.338585	0.587219	0.392271	#N/A	#N/A	#N/A	0.690968	#N/A	0.363013	#N/A	0.673805	0.414401	0.455175	#N/A	2.50329	#N/A	#N/A	0.379463	#N/A	#N/A	0.275298	#N/A	0.613388	#N/A	#N/A	#N/A	2.56084	0.186179	0.150536	#N/A	1.94102	1.92276	#N/A	2.91105	#N/A	4.47631	1.00663	0.443258	0.434941	#N/A	#N/A	0.34803	0.381666	#N/A	0.468553	#N/A	#N/A	36	ENSG00000129988	LBP	protein_coding	lipopolysaccharide binding protein [Source:HGNC Symbol;Acc:HGNC:6517]
OTX2-AS1	#N/A	#N/A	1.21134	1.42749	1.815	2.32625	#N/A	2.49842	1.14356	1.24515	0.766098	#N/A	1.11801	2.02529	2.77072	2.75482	1.11596	3.35549	#N/A	#N/A	#N/A	#N/A	#N/A	#N/A	1.06231	#N/A	3.42835	1.32243	1.28627	#N/A	1.26555	#N/A	#N/A	#N/A	#N/A	#N/A	1.33831	1.88272	2.5603	1.33823	1.50963	#N/A	3.35816	1.40987	3.23469	#N/A	3.04932	2.94338	#N/A	3.17209	#N/A	2.84354	1.60919	#N/A	1.55784	1.08239	#N/A	#N/A	1.39337	#N/A	1.49533	#N/A	#N/A	36	ENSG00000248550	OTX2-AS1	lncRNA	OTX2 antisense RNA 1 (head to head) [Source:HGNC Symbol;Acc:HGNC:43906]
ARMC8	#N/A	#N/A	0.83108	0.551196	0.536355	0.978776	0.630655	0.550518	1.51124	#N/A	1.66208	#N/A	0.543744	0.692645	0.851759	0.799142	0.757436	0.733443	0.753653	1.73573	0.722213	0.957038	0.30727	1.41507	#N/A	#N/A	0.714915	0.973178	1.04549	#N/A	0.355656	#N/A	0.331782	#N/A	#N/A	#N/A	#N/A	#N/A	#N/A	#N/A	#N/A	#N/A	#N/A	#N/A	#N/A	#N/A	#N/A	#N/A	#N/A	#N/A	#N/A	0.585623	0.242793	0.595507	0.718283	0.916597	2.08772	1.67314	0.586364	1.19947	#N/A	0.825875	0.975225	36	ENSG00000114098	ARMC8	protein_coding	armadillo repeat containing 8 [Source:HGNC Symbol;Acc:HGNC:24999]
LINC02523	#N/A	#N/A	3.40868	#N/A	1.72345	1.12092	0.947267	2.56884	#N/A	#N/A	0.524415	#N/A	2.08794	3.51415	3.32341	3.23415	0.962364	2.22857	0.862644	#N/A	0.65469	0.784922	1.09058	0.506148	0.858184	0.284438	1.94419	1.06883	1.1798	#N/A	#N/A	#N/A	#N/A	#N/A	#N/A	#N/A	0.705428	#N/A	0.694396	#N/A	#N/A	#N/A	0.988171	0.780743	#N/A	#N/A	0.572772	#N/A	#N/A	1.22249	#N/A	3.83416	1.28829	1.0909	1.0726	0.633735	#N/A	0.902068	0.919797	#N/A	#N/A	0.861633	#N/A	36	ENSG00000224506	LINC02523	lncRNA	long intergenic non-protein coding RNA 2523 [Source:HGNC Symbol;Acc:HGNC:53542]
NDUFA8	#N/A	#N/A	0.578464	0.302915	0.246149	0.245921	0.176062	0.305255	#N/A	#N/A	0.159167	#N/A	#N/A	0.383965	0.430007	0.225254	0.165939	0.204628	0.166482	#N/A	0.174821	0.15181	#N/A	0.166223	0.154138	#N/A	0.306932	0.192113	0.193831	#N/A	0.678102	#N/A	0.199285	#N/A	#N/A	#N/A	#N/A	#N/A	#N/A	#N/A	#N/A	#N/A	0.659139	#N/A	0.231871	#N/A	0.540769	#N/A	#N/A	1.46507	#N/A	0.351491	0.221522	0.178875	0.190287	0.160768	0.121812	0.146941	0.177699	#N/A	#N/A	0.244215	0.21779	36	ENSG00000119421	NDUFA8	protein_coding	NADH:ubiquinone oxidoreductase subunit A8 [Source:HGNC Symbol;Acc:HGNC:7692]
ZNF782	#N/A	#N/A	0.922058	0.934168	0.893321	1.26284	1.35853	0.588833	1.13644	#N/A	1.72105	#N/A	1.16541	0.842819	0.585701	1.0121	1.11749	0.748933	1.29014	2.24907	1.11304	0.804169	#N/A	1.41108	1.86422	#N/A	0.665842	1.36717	1.36016	3.68142	0.393012	#N/A	0.529877	#N/A	#N/A	#N/A	#N/A	#N/A	#N/A	#N/A	#N/A	#N/A	#N/A	#N/A	#N/A	#N/A	#N/A	#N/A	#N/A	#N/A	#N/A	1.16997	0.920393	#N/A	1.14295	1.34501	2.15621	1.42928	0.650637	1.70939	#N/A	1.00699	1.51134	36	ENSG00000196597	ZNF782	protein_coding	zinc finger protein 782 [Source:HGNC Symbol;Acc:HGNC:33110]
LRRC14B	#N/A	#N/A	3.83628	1.60415	1.62411	2.29618	1.67863	1.64347	1.60496	#N/A	0.867325	#N/A	1.69675	4.6022	3.55113	2.55423	1.75357	3.69061	1.27601	0.742805	1.04697	1.51076	#N/A	0.902818	1.29206	#N/A	3.75199	2.0583	1.39401	#N/A	4.12074	#N/A	1.55374	1.52291	#N/A	#N/A	#N/A	#N/A	#N/A	#N/A	#N/A	#N/A	#N/A	#N/A	#N/A	#N/A	#N/A	#N/A	#N/A	#N/A	#N/A	5.49248	3.60054	2.13215	2.16504	1.47618	0.57496	1.62512	1.55722	#N/A	#N/A	2.01642	1.1136	36	ENSG00000185028	LRRC14B	protein_coding	leucine rich repeat containing 14B [Source:HGNC Symbol;Acc:HGNC:37268]
RABEP1	#N/A	#N/A	0.709278	0.528415	0.532615	1.16252	1.07854	0.445453	1.36478	#N/A	1.43638	#N/A	0.687796	0.613286	0.483566	0.598634	0.852175	0.484732	0.783128	2.19102	0.814914	0.754706	#N/A	0.955876	0.84799	#N/A	0.27208	0.711622	0.548199	#N/A	0.692197	0.87626	0.49412	#N/A	#N/A	#N/A	#N/A	#N/A	#N/A	#N/A	#N/A	#N/A	#N/A	#N/A	#N/A	#N/A	#N/A	#N/A	0.588793	#N/A	#N/A	0.639172	0.686509	0.69692	0.858382	1.6771	1.72465	1.73221	0.678111	0.866167	#N/A	#N/A	#N/A	36	ENSG00000029725	RABEP1	protein_coding	rabaptin, RAB GTPase binding effector protein 1 [Source:HGNC Symbol;Acc:HGNC:17677]
MYBBP1A	#N/A	#N/A	1.37436	1.55798	1.48274	1.52256	#N/A	0.949449	1.29907	#N/A	1.26826	#N/A	0.832502	1.98653	1.40189	1.05908	#N/A	1.9425	1.15222	2.89107	#N/A	#N/A	0.737899	1.2025	2.18443	#N/A	1.32253	1.36325	0.891132	#N/A	0.81797	#N/A	#N/A	#N/A	#N/A	#N/A	0.498623	#N/A	0.451159	#N/A	#N/A	#N/A	#N/A	#N/A	0.540425	#N/A	0.34796	#N/A	#N/A	0.459199	0.315836	2.23704	1.27336	1.29554	1.24344	2.73425	3.12579	2.48058	1.21659	#N/A	#N/A	1.03607	#N/A	36	ENSG00000132382	MYBBP1A	protein_coding	MYB binding protein 1a [Source:HGNC Symbol;Acc:HGNC:7546]
ST6GALNAC2	#N/A	#N/A	3.44251	1.29102	4.01791	3.71444	2.4598	1.1638	4.7403	#N/A	1.48363	#N/A	#N/A	5.04468	4.3256	3.78274	1.72598	6.36763	3.00105	3.19503	2.49756	4.42475	1.49137	3.97144	2.98378	#N/A	2.27046	2.3417	3.01752	#N/A	1.35995	#N/A	1.14657	#N/A	#N/A	#N/A	#N/A	#N/A	#N/A	#N/A	#N/A	#N/A	#N/A	#N/A	#N/A	#N/A	#N/A	#N/A	#N/A	0.358963	#N/A	4.52484	2.83763	2.77568	5.08013	2.76447	3.21044	2.41383	1.97681	#N/A	#N/A	2.76629	4.0437	36	ENSG00000070731	ST6GALNAC2	protein_coding	ST6 N-acetylgalactosaminide alpha-2,6-sialyltransferase 2 [Source:HGNC Symbol;Acc:HGNC:10867]
LGALS4#171747	#N/A	#N/A	1.46444	1.27707	1.505	#N/A	2.19548	1.27542	3.23402	0.844641	#N/A	#N/A	#N/A	3.00735	4.50649	4.2796	#N/A	3.30154	1.77838	1.42377	2.1129	3.02486	1.51028	#N/A	2.60715	#N/A	2.98399	2.30011	1.62104	#N/A	2.24702	#N/A	1.84467	#N/A	#N/A	#N/A	#N/A	#N/A	#N/A	#N/A	#N/A	#N/A	0.528632	#N/A	0.654937	#N/A	#N/A	#N/A	#N/A	0.919431	#N/A	1.69041	2.20973	2.26859	2.24656	1.30951	1.00491	2.36997	1.83055	#N/A	1.5942	3.73021	2.3306	36	ENSG00000171747	LGALS4	protein_coding	galectin 4 [Source:HGNC Symbol;Acc:HGNC:6565]
ZNF189	#N/A	#N/A	0.851821	0.835435	1.13917	1.60921	#N/A	0.723814	2.15854	0.46241	2.09879	#N/A	0.773123	0.723829	0.930531	0.913921	1.20524	1.11593	1.01046	1.49707	1.19331	2.09565	0.554592	#N/A	1.24217	#N/A	0.580962	0.923048	1.38238	#N/A	0.951373	1.75565	0.825202	#N/A	#N/A	#N/A	#N/A	#N/A	0.3433	#N/A	#N/A	#N/A	#N/A	#N/A	#N/A	#N/A	#N/A	#N/A	#N/A	#N/A	#N/A	1.19038	1.1031	1.14264	2.49861	1.39209	1.94868	2.21578	#N/A	#N/A	#N/A	1.31956	2.20862	36	ENSG00000136870	ZNF189	protein_coding	zinc finger protein 189 [Source:HGNC Symbol;Acc:HGNC:12980]
UBE2D3	#N/A	#N/A	0.789896	0.761236	0.858855	0.816202	1.00343	0.322783	2.13885	#N/A	2.23598	#N/A	0.568797	0.350712	0.329176	0.280361	#N/A	0.399009	#N/A	1.67456	0.633047	0.974234	#N/A	0.831841	0.495826	#N/A	0.403662	0.425392	0.409018	#N/A	0.16931	#N/A	#N/A	#N/A	#N/A	#N/A	0.33649	#N/A	0.354958	#N/A	#N/A	#N/A	0.147262	#N/A	#N/A	#N/A	0.153806	#N/A	#N/A	0.14442	#N/A	0.817141	0.5664	1.00458	1.22483	1.06177	3.34121	2.29191	0.840317	1.82388	#N/A	#N/A	#N/A	36	ENSG00000109332	UBE2D3	protein_coding	ubiquitin conjugating enzyme E2 D3 [Source:HGNC Symbol;Acc:HGNC:12476]
#286658	#N/A	#N/A	1.70784	2.32366	#N/A	1.13449	1.22717	1.07238	1.05495	#N/A	#N/A	#N/A	1.68057	3.81315	3.80299	3.20252	2.40255	3.87233	1.78052	0.850061	1.14672	1.68072	1.16567	0.83338	1.56008	#N/A	3.69058	2.06119	2.27215	#N/A	2.86031	1.14462	2.20864	1.78817	#N/A	#N/A	0.468604	#N/A	#N/A	#N/A	#N/A	#N/A	#N/A	#N/A	#N/A	#N/A	#N/A	#N/A	#N/A	0.494698	#N/A	3.62873	3.42147	2.35678	1.37591	1.3729	#N/A	1.7532	1.69009	#N/A	#N/A	1.55543	#N/A	36	ENSG00000286658		lncRNA	novel transcript, antisense to GRB10
FOXK2	#N/A	#N/A	0.23266	0.369852	#N/A	0.837527	0.517996	0.325407	0.943616	#N/A	0.981182	#N/A	0.488726	0.839173	0.624075	0.580097	0.903504	0.746482	1.01653	2.11858	0.83702	0.682796	0.286651	1.63519	0.538284	#N/A	0.890279	0.735721	0.812428	#N/A	0.541669	#N/A	0.492577	#N/A	#N/A	#N/A	#N/A	#N/A	#N/A	#N/A	#N/A	#N/A	#N/A	#N/A	#N/A	#N/A	#N/A	#N/A	0.81305	#N/A	#N/A	0.798193	0.408865	0.813545	1.18351	1.37862	1.84879	1.8051	0.984317	1.61251	#N/A	0.497228	#N/A	36	ENSG00000141568	FOXK2	protein_coding	forkhead box K2 [Source:HGNC Symbol;Acc:HGNC:6036]
IRAK2	#N/A	#N/A	2.79896	#N/A	1.97147	4.143	1.66529	#N/A	2.18802	#N/A	1.7516	#N/A	1.22778	2.49927	2.092	1.38889	2.28681	1.9023	3.43453	2.5144	#N/A	#N/A	1.27513	1.71167	1.62485	#N/A	1.4146	#N/A	1.08479	#N/A	0.826508	#N/A	#N/A	#N/A	#N/A	#N/A	#N/A	#N/A	0.43763	#N/A	#N/A	#N/A	0.711782	#N/A	0.600947	#N/A	0.735658	#N/A	#N/A	1.03399	#N/A	3.66601	2.15723	1.41558	3.90015	1.69069	3.82479	5.74975	1.53868	1.73288	1.04715	1.64158	#N/A	36	ENSG00000134070	IRAK2	protein_coding	interleukin 1 receptor associated kinase 2 [Source:HGNC Symbol;Acc:HGNC:6113]
MAP3K13	#N/A	#N/A	0.823412	0.408689	0.874207	1.26375	1.31106	#N/A	1.29741	#N/A	1.67841	#N/A	0.499424	0.389597	0.813863	0.414062	0.521714	#N/A	#N/A	#N/A	1.13121	#N/A	0.463144	0.763587	0.658833	#N/A	2.25156	1.68239	1.25731	2.40214	#N/A	#N/A	#N/A	#N/A	#N/A	#N/A	#N/A	0.171792	0.303985	0.199851	0.148065	#N/A	0.318891	#N/A	0.388223	#N/A	0.210889	0.197828	#N/A	0.393987	0.481516	0.38547	#N/A	0.5078	#N/A	#N/A	1.08913	0.954286	#N/A	#N/A	#N/A	1.52974	1.84995	36	ENSG00000073803	MAP3K13	protein_coding	mitogen-activated protein kinase kinase kinase 13 [Source:HGNC Symbol;Acc:HGNC:6852]
GPRC5B	4.83389	4.25216	#N/A	#N/A	#N/A	#N/A	#N/A	#N/A	#N/A	#N/A	#N/A	#N/A	#N/A	8.68259	5.34258	9.08733	4.72609	8.04891	4.56268	5.36839	6.00484	6.48309	1.64112	5.83482	3.39531	0.950953	3.80092	2.3043	2.88523	3.11259	5.49606	1.56848	3.35877	1.23933	#N/A	#N/A	#N/A	#N/A	#N/A	#N/A	#N/A	#N/A	#N/A	#N/A	#N/A	#N/A	#N/A	#N/A	0.759924	#N/A	#N/A	3.88109	0.955244	2.26268	3.7662	4.61837	5.30346	3.33145	0.65641	2.62399	#N/A	3.52136	5.65287	35	ENSG00000167191	GPRC5B	protein_coding	G protein-coupled receptor class C group 5 member B [Source:HGNC Symbol;Acc:HGNC:13308]
NUDT3	3.39327	#N/A	0.788878	0.730961	#N/A	#N/A	#N/A	#N/A	1.31761	#N/A	2.9231	1.4543	0.936718	5.77141	3.88688	4.38807	3.17519	7.51029	5.78439	3.17313	5.66816	3.27611	1.29033	3.64638	1.86511	#N/A	#N/A	#N/A	#N/A	#N/A	4.14777	1.9692	2.50247	1.39317	#N/A	#N/A	0.460132	#N/A	#N/A	#N/A	#N/A	#N/A	#N/A	#N/A	#N/A	#N/A	#N/A	#N/A	#N/A	#N/A	#N/A	3.22484	2.21138	2.2133	2.66494	2.73174	4.87392	2.68598	1.64422	4.1323	#N/A	1.94639	2.44836	35	ENSG00000272325	NUDT3	protein_coding	nudix hydrolase 3 [Source:HGNC Symbol;Acc:HGNC:8050]
RORA	1.18697	5.31453	3.40983	3.39466	4.00869	5.12371	2.32202	1.918	3.01551	#N/A	2.0937	#N/A	1.48179	#N/A	0.322122	#N/A	0.54662	#N/A	#N/A	0.50907	#N/A	#N/A	#N/A	#N/A	#N/A	0.605444	5.08849	5.23203	5.79886	3.83519	#N/A	0.407194	#N/A	#N/A	#N/A	#N/A	#N/A	#N/A	#N/A	#N/A	#N/A	0.142515	#N/A	#N/A	#N/A	#N/A	#N/A	#N/A	0.785182	#N/A	0.241532	1.0075	1.12578	1.45382	1.87403	1.11168	3.73214	1.63181	1.52839	0.911401	0.391511	2.36996	3.28478	35	ENSG00000069667	RORA	protein_coding	RAR related orphan receptor A [Source:HGNC Symbol;Acc:HGNC:10258]
TXNIP	1.59404	1.97154	#N/A	0.754913	#N/A	#N/A	0.684352	#N/A	1.29538	#N/A	1.74197	0.945615	#N/A	1.00507	1.59608	0.831019	1.23334	1.35657	1.17513	#N/A	1.03408	1.3696	0.621368	2.36816	#N/A	#N/A	1.71329	1.26931	1.32047	1.10564	1.77122	1.37362	1.52287	1.18598	#N/A	#N/A	0.62659	#N/A	#N/A	#N/A	#N/A	#N/A	#N/A	#N/A	#N/A	#N/A	#N/A	#N/A	#N/A	#N/A	0.274893	#N/A	1.13213	1.39666	#N/A	1.06373	1.64357	0.961685	#N/A	1.70515	#N/A	1.70013	2.42876	35	ENSG00000265972	TXNIP	protein_coding	thioredoxin interacting protein [Source:HGNC Symbol;Acc:HGNC:16952]
TGFB2	2.1978	4.63964	3.99687	2.02607	4.02656	4.40585	2.40183	2.81622	3.5719	0.350309	2.31883	#N/A	1.3153	#N/A	#N/A	#N/A	0.863984	#N/A	#N/A	0.839894	#N/A	#N/A	#N/A	#N/A	#N/A	1.12397	2.09108	1.6566	2.78428	2.33013	#N/A	#N/A	#N/A	#N/A	#N/A	#N/A	#N/A	#N/A	0.4356	#N/A	#N/A	#N/A	0.697336	#N/A	0.470386	#N/A	0.603117	0.276094	#N/A	0.866936	#N/A	1.30848	0.730819	#N/A	0.980685	1.74922	3.0428	1.15596	2.56183	1.69391	#N/A	2.67941	2.62693	35	ENSG00000092969	TGFB2	protein_coding	transforming growth factor beta 2 [Source:HGNC Symbol;Acc:HGNC:11768]
#259481	1.75206	7.03091	5.25348	4.35733	4.97393	5.25757	3.92939	2.78464	4.06556	#N/A	4.84676	1.35334	2.23134	#N/A	0.802054	#N/A	0.785367	#N/A	#N/A	1.38141	#N/A	#N/A	#N/A	0.805312	#N/A	#N/A	5.72271	5.90287	4.80452	5.76313	#N/A	0.594198	#N/A	#N/A	#N/A	#N/A	0.293497	#N/A	#N/A	#N/A	#N/A	#N/A	#N/A	#N/A	#N/A	#N/A	#N/A	#N/A	#N/A	#N/A	0.266322	1.07303	1.34012	2.0053	1.47541	1.44541	3.88643	2.11539	1.84784	1.1736	0.702904	5.32075	8.22247	35	ENSG00000259481		lncRNA	novel transcript, antisense to RORA
#237019	3.55577	2.43884	4.64788	3.40318	3.4534	5.79883	3.62643	3.05673	3.9061	#N/A	1.98783	#N/A	3.30979	2.60837	3.50921	4.00115	3.37291	1.96227	2.49902	1.73616	4.5364	1.93217	#N/A	1.55979	1.88457	#N/A	3.14499	3.10628	5.58308	#N/A	#N/A	#N/A	#N/A	#N/A	#N/A	#N/A	#N/A	#N/A	#N/A	#N/A	#N/A	#N/A	#N/A	#N/A	#N/A	#N/A	#N/A	#N/A	#N/A	#N/A	#N/A	5.21113	1.68389	5.55524	3.15286	2.7096	3.81688	3.29842	5.21687	#N/A	#N/A	3.21258	3.64176	35	ENSG00000237019		lncRNA	novel transcript
KRTAP5-AS1#233930	4.34495	#N/A	3.30262	1.10287	1.36598	3.18531	2.8377	4.53108	2.4184	#N/A	3.03503	#N/A	1.6559	4.49495	3.37496	4.20623	3.26891	4.21417	#N/A	1.26174	2.99203	3.99263	#N/A	1.86155	2.53703	#N/A	2.89044	4.4838	4.73972	#N/A	2.91194	1.45062	3.24498	#N/A	#N/A	#N/A	#N/A	#N/A	#N/A	#N/A	#N/A	#N/A	#N/A	#N/A	#N/A	#N/A	#N/A	#N/A	#N/A	0.679862	#N/A	5.44079	1.87716	2.32882	4.45362	4.00242	#N/A	4.53667	2.43489	#N/A	#N/A	#N/A	1.54143	35	ENSG00000233930	KRTAP5-AS1	lncRNA	KRTAP5-1/KRTAP5-2 antisense RNA 1 [Source:HGNC Symbol;Acc:HGNC:27877]
ELL	1.57355	1.7234	0.969061	0.617536	0.655073	1.66512	1.2525	0.722068	0.739519	#N/A	1.49686	#N/A	0.994646	1.5388	1.14012	1.38375	1.16495	1.83592	1.18291	2.07056	1.1241	#N/A	0.660827	1.89724	1.06968	#N/A	#N/A	#N/A	#N/A	#N/A	1.00416	1.31885	1.28585	#N/A	#N/A	#N/A	#N/A	#N/A	#N/A	#N/A	#N/A	#N/A	#N/A	#N/A	#N/A	#N/A	#N/A	#N/A	#N/A	#N/A	#N/A	1.05396	0.812684	0.86367	1.93335	0.943146	1.75897	2.14945	1.20032	1.24251	#N/A	#N/A	0.993684	35	ENSG00000105656	ELL	protein_coding	elongation factor for RNA polymerase II [Source:HGNC Symbol;Acc:HGNC:23114]
PREX1	2.35919	#N/A	#N/A	#N/A	#N/A	0.966596	0.863603	1.58715	#N/A	#N/A	0.737757	#N/A	#N/A	2.82083	2.3148	3.81716	2.60558	3.20077	1.83691	1.94116	3.5076	1.68587	1.20537	3.71766	1.69728	#N/A	#N/A	#N/A	#N/A	#N/A	1.14542	#N/A	1.12209	1.00144	#N/A	#N/A	#N/A	#N/A	1.18298	#N/A	#N/A	#N/A	2.15012	1.67761	1.94613	#N/A	2.09408	0.529061	1.28067	2.77157	#N/A	4.32391	#N/A	2.37094	3.20302	2.99849	1.69056	2.96589	#N/A	#N/A	0.814743	#N/A	#N/A	35	ENSG00000124126	PREX1	protein_coding	phosphatidylinositol-3,4,5-trisphosphate dependent Rac exchange factor 1 [Source:HGNC Symbol;Acc:HGNC:32594]
KRBA2	1.86464	1.80383	0.70688	1.47035	#N/A	0.907182	0.746707	1.32876	1.54476	#N/A	2.06423	#N/A	0.864817	#N/A	0.902064	0.974031	1.13785	#N/A	#N/A	#N/A	1.16161	#N/A	#N/A	#N/A	#N/A	#N/A	1.4885	1.65883	2.1567	1.54199	0.812271	#N/A	1.02204	1.09539	#N/A	#N/A	#N/A	#N/A	#N/A	#N/A	#N/A	#N/A	#N/A	#N/A	0.429821	#N/A	#N/A	#N/A	1.04671	0.451716	#N/A	1.25052	1.27978	1.87625	1.61844	2.01386	3.26246	2.71135	1.69354	#N/A	1.03598	2.32992	2.64363	35	ENSG00000184619	KRBA2	protein_coding	KRAB-A domain containing 2 [Source:HGNC Symbol;Acc:HGNC:26989]
AGPAT5#155189	2.19692	#N/A	1.77993	1.44692	1.44418	1.7422	1.94839	1.23382	1.96987	#N/A	2.65022	1.01539	1.36169	3.10012	2.42276	2.20484	2.02917	3.03148	2.75038	5.05597	2.24969	2.05865	0.69674	5.67082	1.45572	#N/A	#N/A	#N/A	0.782306	#N/A	#N/A	#N/A	#N/A	#N/A	#N/A	#N/A	#N/A	#N/A	#N/A	#N/A	#N/A	#N/A	#N/A	#N/A	#N/A	#N/A	#N/A	#N/A	#N/A	#N/A	#N/A	2.4735	1.32893	1.49016	3.03872	2.55943	4.75534	4.29411	1.58963	2.38103	1.35158	#N/A	1.61409	35	ENSG00000155189	AGPAT5	protein_coding	1-acylglycerol-3-phosphate O-acyltransferase 5 [Source:HGNC Symbol;Acc:HGNC:20886]
SPAG9	0.820729	1.4398	0.327525	#N/A	0.43609	0.897863	0.548161	0.249192	1.02806	#N/A	1.6075	#N/A	0.387837	0.147922	0.262083	#N/A	0.551576	#N/A	0.496138	1.3282	#N/A	#N/A	#N/A	0.990033	#N/A	0.527532	0.828374	0.936805	1.12819	#N/A	0.622932	0.675707	0.769932	#N/A	#N/A	#N/A	#N/A	#N/A	#N/A	#N/A	#N/A	#N/A	#N/A	#N/A	#N/A	#N/A	#N/A	#N/A	0.821863	#N/A	#N/A	0.610723	0.667637	0.909227	1.03356	1.16875	2.33669	1.70194	0.822707	1.03986	#N/A	1.29587	1.39101	35	ENSG00000008294	SPAG9	protein_coding	sperm associated antigen 9 [Source:HGNC Symbol;Acc:HGNC:14524]
TSIX	1.28966	1.82501	0.886005	0.735205	0.950677	1.87689	1.41492	1.05184	2.69011	#N/A	1.04251	#N/A	0.893223	0.555589	1.24477	1.00946	0.919195	0.571628	#N/A	1.93898	0.874749	#N/A	#N/A	1.05024	1.13604	#N/A	2.31332	1.66042	2.16955	1.3037	#N/A	#N/A	#N/A	#N/A	#N/A	#N/A	#N/A	#N/A	#N/A	#N/A	#N/A	#N/A	#N/A	#N/A	#N/A	#N/A	#N/A	#N/A	#N/A	#N/A	#N/A	0.28521	0.617527	0.77536	0.803959	1.25513	2.05899	1.47365	0.799721	3.13949	#N/A	2.1998	2.07179	35	ENSG00000270641	TSIX	lncRNA	TSIX transcript, XIST antisense RNA [Source:HGNC Symbol;Acc:HGNC:12377]
#240086	2.04945	#N/A	4.40171	3.2461	1.81103	2.931	2.92991	2.07331	2.99913	#N/A	3.24847	#N/A	1.06213	3.01151	4.01329	3.90422	2.81375	3.52482	2.10297	2.80644	1.71647	2.67975	#N/A	1.58589	4.09312	#N/A	2.54355	3.11005	4.89569	#N/A	0.878611	#N/A	#N/A	#N/A	#N/A	#N/A	#N/A	#N/A	#N/A	#N/A	#N/A	#N/A	#N/A	#N/A	#N/A	#N/A	#N/A	#N/A	#N/A	#N/A	#N/A	5.05697	2.7459	1.43608	2.33189	1.78629	2.51091	4.63212	2.84245	1.77934	#N/A	4.37102	#N/A	35	ENSG00000240086		lncRNA	novel transcript, antisense to EPHB1
TNRC6B	0.640193	#N/A	0.550294	0.543399	0.687175	1.1246	0.664976	0.542179	1.20661	#N/A	1.14562	#N/A	0.434749	0.5919	0.550783	0.61956	0.630436	0.533807	0.670308	1.39059	0.548078	0.677397	0.266467	1.01871	0.846889	#N/A	0.656977	0.512938	0.615738	#N/A	#N/A	#N/A	#N/A	#N/A	#N/A	#N/A	#N/A	#N/A	#N/A	#N/A	#N/A	#N/A	#N/A	#N/A	#N/A	#N/A	#N/A	#N/A	0.43511	#N/A	#N/A	0.626645	0.746348	0.971175	0.990767	0.999383	2.56877	1.29751	0.607876	1.10209	#N/A	#N/A	#N/A	35	ENSG00000100354	TNRC6B	protein_coding	trinucleotide repeat containing adaptor 6B [Source:HGNC Symbol;Acc:HGNC:29190]
CLASP2	0.696662	0.768188	1.01885	0.825701	1.2331	1.45249	1.32368	0.828871	1.61551	#N/A	1.6016	#N/A	0.401066	0.391874	0.681147	0.462448	0.591876	0.422311	0.493249	1.11919	0.499561	0.69466	#N/A	0.775272	0.589511	#N/A	0.670639	0.835528	1.13289	#N/A	#N/A	#N/A	#N/A	#N/A	#N/A	#N/A	#N/A	#N/A	#N/A	#N/A	#N/A	#N/A	#N/A	#N/A	#N/A	#N/A	#N/A	#N/A	0.817264	#N/A	0.171255	0.432155	#N/A	#N/A	0.809138	0.627834	3.01093	0.931637	#N/A	1.05119	#N/A	1.3076	1.36577	35	ENSG00000163539	CLASP2	protein_coding	cytoplasmic linker associated protein 2 [Source:HGNC Symbol;Acc:HGNC:17078]
SLC35F5	0.882367	#N/A	0.683127	0.55889	1.0002	0.909755	0.770209	0.792586	1.60678	0.305298	1.12059	0.896628	0.753668	0.362422	#N/A	0.311243	0.533965	0.56882	#N/A	1.58978	#N/A	0.82297	#N/A	0.952782	0.671272	#N/A	0.58092	0.6832	0.699128	#N/A	0.396407	#N/A	#N/A	#N/A	#N/A	#N/A	#N/A	#N/A	0.159942	#N/A	#N/A	#N/A	#N/A	#N/A	#N/A	#N/A	#N/A	#N/A	#N/A	0.297249	#N/A	0.486357	0.270153	#N/A	#N/A	0.876733	3.64755	1.62327	0.56996	2.01803	#N/A	1.43686	1.40101	35	ENSG00000115084	SLC35F5	protein_coding	solute carrier family 35 member F5 [Source:HGNC Symbol;Acc:HGNC:23617]
LIX1L	1.10159	1.37557	1.1616	1.43501	1.94734	1.14972	0.977022	0.702535	1.26009	#N/A	3.30263	#N/A	0.635874	1.77964	1.99028	1.86511	1.08487	2.32809	1.14521	3.58113	0.933474	1.80683	0.627831	1.94573	0.977456	#N/A	1.84464	1.71524	2.06212	#N/A	1.50018	2.33938	0.921326	#N/A	#N/A	#N/A	#N/A	#N/A	#N/A	#N/A	#N/A	#N/A	#N/A	#N/A	#N/A	#N/A	#N/A	#N/A	#N/A	#N/A	#N/A	0.471958	0.448577	#N/A	#N/A	#N/A	1.98526	1.07991	#N/A	#N/A	#N/A	1.2316	1.11077	35	ENSG00000271601	LIX1L	protein_coding	limb and CNS expressed 1 like [Source:HGNC Symbol;Acc:HGNC:28715]
DYRK1A	0.665633	0.951399	#N/A	#N/A	#N/A	0.572703	#N/A	0.319801	0.937122	#N/A	0.855844	#N/A	0.366174	0.999854	0.890769	1.06458	0.899325	1.1721	0.851131	2.23643	0.893108	1.10981	0.458009	1.52211	0.970442	#N/A	#N/A	0.594293	0.759696	#N/A	0.499349	#N/A	0.384293	0.408785	#N/A	#N/A	#N/A	#N/A	#N/A	#N/A	#N/A	#N/A	#N/A	#N/A	#N/A	#N/A	#N/A	#N/A	0.49022	#N/A	#N/A	0.664417	0.466723	0.772604	1.43164	0.798398	2.52109	1.55595	0.427409	1.17246	#N/A	0.426016	#N/A	35	ENSG00000157540	DYRK1A	protein_coding	dual specificity tyrosine phosphorylation regulated kinase 1A [Source:HGNC Symbol;Acc:HGNC:3091]
ARRDC2	1.33826	#N/A	1.79842	0.976539	2.06972	2.62658	1.18195	0.833863	2.22294	#N/A	5.16242	1.59773	1.54809	2.66533	2.55216	1.78419	1.97509	3.05758	5.90141	4.56668	2.84202	1.92327	1.082	1.92433	1.14001	#N/A	#N/A	#N/A	#N/A	#N/A	1.44643	#N/A	0.635133	#N/A	#N/A	#N/A	#N/A	#N/A	#N/A	#N/A	#N/A	0.522096	#N/A	#N/A	#N/A	#N/A	#N/A	#N/A	#N/A	#N/A	0.891196	3.19657	1.44381	2.05527	3.64346	2.30021	2.64271	6.67821	1.34669	#N/A	#N/A	#N/A	#N/A	35	ENSG00000105643	ARRDC2	protein_coding	arrestin domain containing 2 [Source:HGNC Symbol;Acc:HGNC:25225]
RBBP7	0.812763	#N/A	2.28572	1.36521	2.00282	2.63129	2.99059	1.33642	3.52947	0.391971	4.14366	1.57649	0.891771	0.863604	0.59503	0.559285	#N/A	#N/A	1.35366	2.56783	#N/A	1.71395	#N/A	1.22958	0.832092	#N/A	1.04549	1.20057	1.40483	1.67216	0.606528	#N/A	#N/A	#N/A	#N/A	#N/A	0.697519	#N/A	0.399504	#N/A	#N/A	#N/A	0.1798	#N/A	#N/A	#N/A	0.233218	#N/A	#N/A	#N/A	#N/A	0.50516	#N/A	#N/A	#N/A	0.81605	2.03543	1.55371	1.59058	#N/A	#N/A	0.92633	#N/A	35	ENSG00000102054	RBBP7	protein_coding	RB binding protein 7, chromatin remodeling factor [Source:HGNC Symbol;Acc:HGNC:9890]
MKLN1-AS	1.95968	#N/A	1.95887	1.84116	1.58701	1.95804	1.55417	1.30795	1.38058	0.642304	2.76687	#N/A	1.00761	0.613773	0.983233	0.642687	#N/A	1.08091	1.38227	#N/A	#N/A	#N/A	#N/A	#N/A	#N/A	#N/A	1.80383	2.17164	2.91617	#N/A	1.0436	#N/A	#N/A	#N/A	#N/A	#N/A	0.526009	#N/A	0.630109	#N/A	#N/A	#N/A	0.597702	0.630793	0.783505	#N/A	0.53264	0.350104	#N/A	0.525664	#N/A	0.525909	0.946965	#N/A	2.87219	#N/A	1.75665	#N/A	#N/A	1.36263	#N/A	2.16675	1.34511	35	ENSG00000236753	MKLN1-AS	lncRNA	MKLN1 antisense RNA [Source:HGNC Symbol;Acc:HGNC:40374]
#259202	1.80419	#N/A	2.51423	2.0807	3.25831	2.06604	2.02187	2.50739	3.30049	#N/A	#N/A	#N/A	2.56095	1.66869	0.877334	2.3679	1.36183	2.4592	#N/A	1.76781	#N/A	#N/A	1.06821	#N/A	1.43806	#N/A	3.54312	2.55513	2.01191	#N/A	1.40654	#N/A	2.0282	1.87431	#N/A	#N/A	0.631696	#N/A	#N/A	#N/A	#N/A	#N/A	#N/A	#N/A	#N/A	#N/A	#N/A	#N/A	#N/A	#N/A	#N/A	2.95888	3.58842	2.57581	2.47031	2.58383	1.42961	3.61462	3.43263	#N/A	1.49681	1.25722	2.15383	35	ENSG00000259202		lncRNA	novel transcript, antisense to SMAD3
PCNX4	0.667089	1.3203	0.693224	0.674331	1.12926	0.900552	0.822581	0.601462	1.86633	#N/A	1.43281	#N/A	0.762782	0.495159	0.389508	0.359585	0.686658	0.648694	0.560326	1.29986	#N/A	0.78291	#N/A	0.668983	0.731902	#N/A	0.964337	1.18242	0.978806	#N/A	0.468849	#N/A	0.420903	#N/A	#N/A	#N/A	#N/A	#N/A	#N/A	#N/A	#N/A	#N/A	#N/A	#N/A	#N/A	#N/A	#N/A	#N/A	#N/A	#N/A	#N/A	0.621139	0.427668	0.746803	0.678783	0.95671	3.15638	1.52874	1.11087	#N/A	#N/A	1.02646	#N/A	35	ENSG00000126773	PCNX4	protein_coding	pecanex 4 [Source:HGNC Symbol;Acc:HGNC:20349]
#254539	1.76	#N/A	3.91259	3.24568	3.76014	3.1728	2.34108	1.68357	2.05771	#N/A	#N/A	#N/A	3.08094	5.72474	5.89558	5.65766	3.43928	4.40044	1.28385	1.03865	1.53635	1.94581	1.51559	#N/A	1.94635	#N/A	4.40674	2.86341	1.81199	#N/A	3.92177	1.36999	2.83424	#N/A	#N/A	#N/A	#N/A	#N/A	#N/A	#N/A	#N/A	#N/A	#N/A	#N/A	#N/A	#N/A	#N/A	#N/A	#N/A	#N/A	#N/A	7.89587	2.86588	2.76176	2.91105	2.06643	#N/A	2.19658	#N/A	#N/A	1.50468	1.83227	1.48697	35	ENSG00000254539		lncRNA	novel transcript
SLC9A1	1.19073	1.62712	0.660627	1.58835	0.830621	1.34019	2.35188	0.964949	2.38053	0.443932	#N/A	#N/A	#N/A	0.749144	0.839903	1.01016	#N/A	#N/A	#N/A	1.1505	2.40791	#N/A	#N/A	0.958488	#N/A	#N/A	1.84371	1.45685	1.38345	#N/A	0.779066	#N/A	1.1036	#N/A	#N/A	#N/A	#N/A	#N/A	1.10508	#N/A	#N/A	#N/A	1.75142	1.48954	1.44363	#N/A	1.62469	0.981109	#N/A	2.45258	#N/A	1.02527	0.928294	#N/A	0.971376	#N/A	1.97604	#N/A	#N/A	#N/A	0.932099	1.3307	1.15206	35	ENSG00000090020	SLC9A1	protein_coding	solute carrier family 9 member A1 [Source:HGNC Symbol;Acc:HGNC:11071]
H2AZ2	0.911609	2.39903	2.15355	1.0826	1.88672	1.78393	1.20552	1.29558	2.5811	#N/A	2.81165	#N/A	#N/A	1.32629	0.666936	1.05095	1.04932	0.98406	0.873908	1.97638	1.45436	1.39374	#N/A	1.78354	0.842461	#N/A	0.980852	0.92644	0.963733	#N/A	0.581724	#N/A	#N/A	#N/A	#N/A	#N/A	0.566991	#N/A	#N/A	#N/A	#N/A	#N/A	#N/A	#N/A	#N/A	#N/A	#N/A	#N/A	#N/A	#N/A	#N/A	1.69419	0.976281	1.56219	1.35438	2.80552	1.68448	2.41836	#N/A	1.20925	#N/A	#N/A	0.963711	35	ENSG00000105968	H2AZ2	protein_coding	H2A.Z variant histone 2 [Source:HGNC Symbol;Acc:HGNC:20664]
IGSF9B	1.2696	2.42976	2.19839	1.68605	3.35679	2.93777	#N/A	#N/A	1.37601	#N/A	1.73402	#N/A	0.802131	3.47968	1.27038	1.49262	2.41979	3.22003	4.36696	3.02786	1.92934	1.21142	1.47769	2.44693	1.51724	#N/A	4.31508	5.11977	5.2731	#N/A	3.00837	1.1773	1.84923	1.55609	#N/A	#N/A	#N/A	#N/A	#N/A	#N/A	#N/A	#N/A	#N/A	#N/A	#N/A	#N/A	#N/A	#N/A	#N/A	#N/A	#N/A	3.22897	#N/A	1.49357	3.2978	1.77826	#N/A	1.32928	1.90803	#N/A	#N/A	#N/A	1.51218	35	ENSG00000080854	IGSF9B	protein_coding	immunoglobulin superfamily member 9B [Source:HGNC Symbol;Acc:HGNC:32326]
IWS1	0.660143	1.01266	0.897763	0.438305	0.979103	1.29752	1.12233	0.588194	1.60558	#N/A	2.07796	#N/A	0.647125	0.538731	0.570885	0.338118	0.721797	0.58651	0.544914	1.454	0.67927	#N/A	#N/A	0.930168	0.875716	#N/A	0.943242	1.22261	0.94465	#N/A	0.644165	#N/A	0.498701	#N/A	#N/A	#N/A	#N/A	#N/A	#N/A	#N/A	#N/A	#N/A	#N/A	#N/A	#N/A	#N/A	#N/A	#N/A	#N/A	#N/A	#N/A	0.770472	0.792818	1.24549	1.58114	0.740282	2.2739	1.51464	1.00062	#N/A	#N/A	0.622281	#N/A	35	ENSG00000163166	IWS1	protein_coding	interacts with SUPT6H, CTD assembly factor 1 [Source:HGNC Symbol;Acc:HGNC:25467]
SPOCK1	1.56319	4.73781	4.47388	1.63767	3.36308	7.12215	2.78926	2.40619	4.5353	#N/A	1.89469	#N/A	2.21054	#N/A	#N/A	#N/A	#N/A	#N/A	#N/A	#N/A	#N/A	#N/A	#N/A	#N/A	#N/A	1.46248	4.59847	3.26703	4.45057	2.77724	1.57083	1.19356	1.30384	1.47737	#N/A	#N/A	#N/A	#N/A	0.463839	#N/A	#N/A	#N/A	#N/A	1.24146	0.95042	#N/A	#N/A	#N/A	#N/A	1.7153	#N/A	4.06225	2.33288	2.4765	6.91134	4.45987	3.4405	3.78305	3.70766	#N/A	1.55938	3.87098	6.20912	35	ENSG00000152377	SPOCK1	protein_coding	SPARC (osteonectin), cwcv and kazal like domains proteoglycan 1 [Source:HGNC Symbol;Acc:HGNC:11251]
LAT2	1.18756	#N/A	1.07655	1.7191	1.94313	2.49773	1.23962	1.0348	1.1442	#N/A	1.63153	#N/A	1.21187	2.9598	2.69173	3.01203	2.27292	1.7288	2.29707	3.24024	1.9017	4.74072	0.83768	#N/A	2.12938	#N/A	#N/A	#N/A	#N/A	#N/A	1.09482	#N/A	1.25363	1.23151	#N/A	#N/A	#N/A	#N/A	#N/A	0.305394	0.348283	#N/A	#N/A	#N/A	#N/A	#N/A	#N/A	0.338332	#N/A	#N/A	#N/A	1.92194	1.25685	2.88742	2.31727	1.85414	3.2477	1.43985	1.11704	#N/A	#N/A	#N/A	#N/A	35	ENSG00000086730	LAT2	protein_coding	linker for activation of T cells family member 2 [Source:HGNC Symbol;Acc:HGNC:12749]
RAPGEF6	0.607449	#N/A	0.744623	0.610896	0.954262	1.18103	1.28422	0.645512	1.17056	#N/A	0.770712	#N/A	0.64255	0.747843	0.914776	0.927408	0.520132	0.69369	0.775711	1.46112	0.834461	0.537303	0.336682	0.981691	0.746605	#N/A	0.435807	#N/A	#N/A	#N/A	0.2493	#N/A	#N/A	#N/A	#N/A	#N/A	#N/A	#N/A	0.146718	#N/A	#N/A	#N/A	0.113426	#N/A	#N/A	#N/A	#N/A	#N/A	#N/A	0.127419	#N/A	0.64028	0.39017	1.00577	0.94274	0.770118	1.66388	0.992435	#N/A	1.11974	#N/A	#N/A	#N/A	35	ENSG00000158987	RAPGEF6	protein_coding	Rap guanine nucleotide exchange factor 6 [Source:HGNC Symbol;Acc:HGNC:20655]
TAF4B	0.922005	#N/A	2.48225	1.09433	3.13962	2.18267	1.83841	1.15632	2.29814	0.382746	3.69368	#N/A	1.23877	0.621263	1.00266	#N/A	0.870866	0.811446	0.944336	0.96521	#N/A	#N/A	#N/A	0.690211	#N/A	#N/A	1.83389	2.05839	1.4556	3.06889	#N/A	#N/A	#N/A	#N/A	#N/A	#N/A	#N/A	#N/A	0.327395	#N/A	#N/A	#N/A	#N/A	0.488024	#N/A	#N/A	#N/A	#N/A	#N/A	0.364977	#N/A	1.72281	0.925941	1.89591	1.93788	0.988989	4.81906	2.38705	1.36205	#N/A	0.797682	#N/A	3.76781	35	ENSG00000141384	TAF4B	protein_coding	TATA-box binding protein associated factor 4b [Source:HGNC Symbol;Acc:HGNC:11538]
PARD6B	1.2477	#N/A	4.88778	2.09881	2.23132	4.78946	2.67626	2.77	3.24852	#N/A	3.07196	#N/A	1.44831	5.39295	2.95773	3.42966	2.4665	5.6545	2.28157	2.5116	3.16622	4.14977	2.23392	2.86784	3.94421	#N/A	2.65745	1.36096	2.81565	#N/A	2.734	1.7086	1.98886	#N/A	#N/A	#N/A	#N/A	#N/A	#N/A	#N/A	#N/A	#N/A	#N/A	#N/A	#N/A	#N/A	#N/A	#N/A	#N/A	#N/A	#N/A	1.82926	#N/A	1.82221	1.33246	2.60635	1.29637	2.16577	2.02991	#N/A	#N/A	#N/A	#N/A	35	ENSG00000124171	PARD6B	protein_coding	par-6 family cell polarity regulator beta [Source:HGNC Symbol;Acc:HGNC:16245]
#227107	0.960083	#N/A	6.81134	3.8466	2.45717	1.9472	1.41826	2.8097	1.39093	#N/A	0.790329	#N/A	3.43459	4.98838	4.58706	2.98216	1.51546	3.00613	#N/A	#N/A	#N/A	1.21639	3.52252	0.809249	1.08698	#N/A	1.50848	1.58159	1.68985	#N/A	1.95498	#N/A	#N/A	#N/A	#N/A	#N/A	#N/A	#N/A	0.538467	#N/A	#N/A	#N/A	0.884337	#N/A	0.936902	#N/A	0.576656	#N/A	#N/A	1.59776	#N/A	5.1425	4.31212	1.65811	1.66512	1.14378	#N/A	1.34465	1.31176	#N/A	#N/A	#N/A	#N/A	35	ENSG00000227107		lncRNA	novel transcript
TMEM30A-DT	1.20327	#N/A	2.10158	1.45065	1.79796	1.18633	1.97415	2.46014	1.62361	#N/A	1.64802	#N/A	0.714254	0.81967	1.05788	1.4745	1.19888	0.792789	1.95699	3.71222	1.212	#N/A	0.837504	1.52887	#N/A	#N/A	1.03405	1.91624	2.65733	1.66475	0.97087	#N/A	#N/A	1.35483	#N/A	#N/A	#N/A	#N/A	#N/A	#N/A	#N/A	#N/A	#N/A	#N/A	#N/A	#N/A	#N/A	#N/A	#N/A	#N/A	#N/A	0.744355	#N/A	3.05432	1.12437	1.62693	1.65375	1.67641	1.43854	#N/A	#N/A	1.9352	2.56177	35	ENSG00000225793	TMEM30A-DT	lncRNA	TMEM30A divergent transcript [Source:HGNC Symbol;Acc:HGNC:48985]
ARNT2-DT	1.19824	#N/A	3.54815	3.19092	3.71043	3.3385	1.60389	3.3317	2.41393	#N/A	#N/A	#N/A	1.03668	3.98856	5.75452	4.14497	1.27494	4.33424	2.36144	#N/A	1.47967	2.27958	1.14123	1.47067	1.95374	#N/A	4.45227	2.87553	3.0022	#N/A	7.00809	#N/A	3.16476	#N/A	#N/A	#N/A	#N/A	#N/A	#N/A	#N/A	#N/A	#N/A	#N/A	#N/A	#N/A	#N/A	#N/A	#N/A	#N/A	#N/A	#N/A	4.31048	3.01889	2.9332	2.8527	2.30494	0.762492	2.50876	1.37905	#N/A	#N/A	2.83624	1.49446	35	ENSG00000259495	ARNT2-DT	lncRNA	ARNT2 divergent transcript [Source:HGNC Symbol;Acc:HGNC:56077]
ULK3	0.981016	2.09569	1.68722	1.44981	1.3426	2.15066	1.32595	1.11266	4.05395	#N/A	2.6614	#N/A	1.39759	1.25746	1.4391	1.37888	1.51649	0.873724	#N/A	2.27017	#N/A	1.48418	#N/A	1.66453	1.29335	#N/A	#N/A	0.997089	1.5316	#N/A	0.718575	#N/A	0.913359	#N/A	#N/A	#N/A	#N/A	#N/A	#N/A	#N/A	#N/A	#N/A	#N/A	#N/A	#N/A	#N/A	#N/A	#N/A	1.78777	#N/A	#N/A	2.41201	1.45447	1.03048	3.60719	3.9587	2.67254	2.45589	1.34007	3.44372	#N/A	1.05024	#N/A	35	ENSG00000140474	ULK3	protein_coding	unc-51 like kinase 3 [Source:HGNC Symbol;Acc:HGNC:19703]
CSNK2A1	0.601555	#N/A	0.677599	0.299214	0.638824	1.14922	0.885626	#N/A	1.81213	#N/A	1.6664	#N/A	0.487235	0.616221	0.677433	0.556287	0.876736	0.762095	0.711162	2.65076	1.08972	0.819479	#N/A	1.31348	0.61825	#N/A	0.633093	0.531755	#N/A	1.39801	#N/A	0.693463	#N/A	#N/A	#N/A	#N/A	#N/A	#N/A	#N/A	#N/A	#N/A	#N/A	#N/A	#N/A	#N/A	#N/A	#N/A	#N/A	0.443097	#N/A	#N/A	0.252431	0.339563	0.473748	#N/A	1.18587	2.80669	0.920283	0.605392	1.37567	#N/A	0.750334	0.659917	35	ENSG00000101266	CSNK2A1	protein_coding	casein kinase 2 alpha 1 [Source:HGNC Symbol;Acc:HGNC:2457]
STT3B	0.541284	#N/A	1.30484	0.774002	1.19617	1.64614	1.38472	1.1026	3.60395	#N/A	2.00715	#N/A	1.03536	0.912862	0.497933	0.859976	0.567382	0.794194	#N/A	2.18677	1.04727	1.60643	0.379591	1.2437	0.879395	#N/A	#N/A	0.439522	0.450169	#N/A	1.09759	0.598396	0.870485	#N/A	#N/A	#N/A	#N/A	#N/A	#N/A	#N/A	#N/A	#N/A	#N/A	#N/A	#N/A	#N/A	#N/A	#N/A	#N/A	#N/A	#N/A	1.11995	0.704082	1.09551	1.82801	1.36748	3.8043	2.88937	1.15932	2.17867	#N/A	#N/A	#N/A	35	ENSG00000163527	STT3B	protein_coding	STT3 oligosaccharyltransferase complex catalytic subunit B [Source:HGNC Symbol;Acc:HGNC:30611]
FYB2	0.990846	#N/A	4.16603	2.83565	1.60758	3.68579	2.7853	3.60587	2.9985	#N/A	#N/A	#N/A	2.74696	6.11003	4.38326	5.98154	3.13181	4.77866	2.48517	1.05568	#N/A	2.90799	#N/A	1.19122	2.35835	#N/A	3.28166	2.97996	2.23451	#N/A	3.01063	#N/A	1.59887	1.6758	#N/A	#N/A	#N/A	#N/A	#N/A	#N/A	#N/A	#N/A	#N/A	#N/A	#N/A	#N/A	#N/A	#N/A	#N/A	#N/A	#N/A	8.1694	5.72846	2.29684	3.1924	1.44968	0.74076	3.22687	1.56147	#N/A	#N/A	2.51655	1.34327	35	ENSG00000187889	FYB2	protein_coding	FYN binding protein 2 [Source:HGNC Symbol;Acc:HGNC:27295]
#234149	1.28957	#N/A	2.05828	2.68707	1.34399	1.76528	1.32658	2.57833	3.20805	#N/A	3.1669	#N/A	1.27192	2.1118	3.26772	2.25215	2.07481	2.17625	2.31894	1.5043	1.46514	1.33041	#N/A	1.30546	#N/A	#N/A	2.74707	1.85862	1.06742	#N/A	1.86147	#N/A	2.3723	4.26278	#N/A	#N/A	#N/A	#N/A	#N/A	#N/A	#N/A	#N/A	#N/A	#N/A	#N/A	#N/A	#N/A	#N/A	#N/A	#N/A	#N/A	2.69519	1.6079	#N/A	2.97876	1.5501	2.2726	2.18339	4.17671	1.52506	#N/A	#N/A	1.68594	35	ENSG00000234149		lncRNA	novel transcript
REV3L	#N/A	1.52338	1.0616	1.35797	1.2041	1.59125	1.28409	0.758543	1.66747	#N/A	1.8621	0.713698	0.663288	0.458855	0.455576	0.46638	0.872498	0.656359	0.668027	1.1225	0.476424	0.670229	0.294214	1.20796	#N/A	#N/A	1.13627	1.00463	1.36147	#N/A	0.225363	#N/A	#N/A	#N/A	#N/A	#N/A	#N/A	#N/A	#N/A	#N/A	#N/A	#N/A	#N/A	#N/A	#N/A	#N/A	#N/A	#N/A	#N/A	#N/A	0.128219	0.255764	0.41401	#N/A	#N/A	#N/A	2.62008	1.00431	0.972927	0.98319	#N/A	1.57856	1.9508	35	ENSG00000009413	REV3L	protein_coding	REV3 like, DNA directed polymerase zeta catalytic subunit [Source:HGNC Symbol;Acc:HGNC:9968]
SSBP3	#N/A	2.28696	0.366831	0.892478	0.574883	0.864863	#N/A	#N/A	0.768387	#N/A	0.924464	#N/A	0.463156	0.865806	1.30046	0.994242	#N/A	0.985608	0.653806	1.74353	0.909152	1.00773	#N/A	1.74349	#N/A	#N/A	0.840417	0.723643	0.474184	#N/A	1.39904	0.924395	1.04343	0.945487	#N/A	#N/A	#N/A	#N/A	#N/A	#N/A	#N/A	#N/A	#N/A	#N/A	#N/A	#N/A	0.167796	#N/A	0.612423	#N/A	0.204822	0.600513	#N/A	0.553327	0.904643	1.27424	0.988345	1.08064	0.632609	1.59328	#N/A	#N/A	#N/A	35	ENSG00000157216	SSBP3	protein_coding	single stranded DNA binding protein 3 [Source:HGNC Symbol;Acc:HGNC:15674]
MAPRE3	#N/A	3.91358	4.46847	2.42529	5.32625	6.98527	3.39977	2.52544	3.42325	#N/A	3.77815	#N/A	1.04985	2.05743	1.60139	1.456	1.23535	1.76743	1.5533	2.67741	1.79088	1.56539	0.637941	1.34446	1.71875	#N/A	2.78454	1.95092	4.91571	#N/A	1.24533	1.4625	1.05736	1.06498	#N/A	#N/A	#N/A	#N/A	#N/A	#N/A	#N/A	#N/A	#N/A	#N/A	#N/A	#N/A	#N/A	#N/A	#N/A	#N/A	#N/A	#N/A	#N/A	0.909526	#N/A	#N/A	1.66603	0.734381	1.0325	#N/A	#N/A	3.09984	1.66498	35	ENSG00000084764	MAPRE3	protein_coding	microtubule associated protein RP/EB family member 3 [Source:HGNC Symbol;Acc:HGNC:6892]
#234915	#N/A	2.83016	#N/A	1.61669	#N/A	0.911434	#N/A	#N/A	0.95154	0.356775	2.00377	#N/A	0.644796	2.16207	2.09649	1.695	1.63524	2.30082	2.7957	3.81084	2.76976	2.3332	0.806857	2.0361	1.84132	#N/A	2.03603	1.61964	1.43865	#N/A	1.50429	1.38206	1.4049	#N/A	#N/A	#N/A	0.496385	#N/A	#N/A	#N/A	#N/A	#N/A	#N/A	#N/A	#N/A	#N/A	#N/A	#N/A	#N/A	#N/A	#N/A	1.03681	#N/A	1.15431	1.14588	1.31114	1.55276	1.86598	1.20779	1.19475	#N/A	0.864581	#N/A	35	ENSG00000234915		lncRNA	novel transcript, antisense to PPP2R5A
CNOT4	#N/A	1.49155	0.496887	0.529096	0.751761	0.844759	0.850799	0.507328	1.06411	#N/A	1.1788	#N/A	0.284368	0.34369	0.356815	0.481541	0.54527	0.35239	0.6512	1.92673	0.702793	0.739581	#N/A	1.37287	0.644223	#N/A	#N/A	0.393175	0.461978	#N/A	0.179892	#N/A	#N/A	#N/A	#N/A	#N/A	#N/A	#N/A	#N/A	#N/A	#N/A	#N/A	#N/A	#N/A	#N/A	#N/A	#N/A	#N/A	#N/A	#N/A	#N/A	0.357691	0.339165	0.590053	0.756981	0.692242	2.39334	1.41629	0.4954	0.975057	#N/A	0.425671	0.805514	35	ENSG00000080802	CNOT4	protein_coding	CCR4-NOT transcription complex subunit 4 [Source:HGNC Symbol;Acc:HGNC:7880]
#274265	#N/A	1.74792	6.54812	3.12892	4.64326	5.72371	4.48983	3.95288	3.48143	0.601197	3.78984	1.48559	2.02638	0.552065	0.467721	0.451759	0.964392	#N/A	0.745086	1.83164	#N/A	0.790633	#N/A	1.84454	0.89582	#N/A	1.56645	1.51838	1.68306	#N/A	#N/A	#N/A	#N/A	#N/A	#N/A	#N/A	0.513366	#N/A	#N/A	#N/A	#N/A	#N/A	#N/A	#N/A	#N/A	#N/A	#N/A	#N/A	#N/A	#N/A	#N/A	1.76472	1.43783	1.47288	2.38437	1.8327	3.58743	2.98516	2.27951	3.62114	0.897338	#N/A	#N/A	35	ENSG00000274265		lncRNA	novel transcript
KANSL1L	#N/A	1.30984	0.668574	0.369381	1.11808	1.10361	0.881401	0.806763	1.62255	#N/A	1.45199	0.621413	0.31522	0.48865	0.756838	0.427508	#N/A	0.511669	1.04733	1.63956	0.44257	0.640749	#N/A	1.03283	0.885299	#N/A	0.402195	0.40313	1.04599	#N/A	#N/A	#N/A	#N/A	#N/A	#N/A	#N/A	#N/A	#N/A	0.121596	#N/A	#N/A	#N/A	0.0929433	#N/A	#N/A	#N/A	0.105621	#N/A	#N/A	#N/A	#N/A	0.25876	#N/A	0.406844	0.659992	#N/A	2.46467	0.684294	0.430547	#N/A	#N/A	1.80512	1.47925	35	ENSG00000144445	KANSL1L	protein_coding	KAT8 regulatory NSL complex subunit 1 like [Source:HGNC Symbol;Acc:HGNC:26310]
NUCKS1	#N/A	1.5599	2.21663	0.844475	3.23371	1.33082	1.70233	1.05819	1.7811	0.579819	2.45073	#N/A	#N/A	0.622338	0.516165	0.440572	#N/A	1.13067	#N/A	#N/A	0.834769	0.671155	#N/A	1.3588	#N/A	#N/A	0.791062	#N/A	#N/A	#N/A	#N/A	#N/A	#N/A	#N/A	#N/A	0.721327	0.976405	0.181483	1.30106	0.477215	#N/A	#N/A	0.800791	0.433833	0.826224	#N/A	0.66725	0.393155	#N/A	1.05378	#N/A	0.527561	#N/A	0.916636	#N/A	#N/A	1.37344	1.1282	#N/A	#N/A	#N/A	1.16811	1.84634	35	ENSG00000069275	NUCKS1	protein_coding	nuclear casein kinase and cyclin dependent kinase substrate 1 [Source:HGNC Symbol;Acc:HGNC:29923]
EIF4G1	#N/A	2.19918	2.29813	1.23134	2.37915	1.53128	1.05777	#N/A	2.47804	#N/A	3.03343	#N/A	1.24437	1.89374	1.81879	1.79707	2.18924	1.99546	#N/A	4.04795	1.02616	1.78238	#N/A	1.43283	1.96563	#N/A	2.66746	2.03849	1.98379	#N/A	1.23526	1.17996	#N/A	#N/A	#N/A	#N/A	#N/A	#N/A	#N/A	#N/A	#N/A	#N/A	#N/A	#N/A	#N/A	#N/A	#N/A	#N/A	#N/A	#N/A	#N/A	3.81637	3.35356	1.7646	1.63897	3.09801	4.2215	2.78336	1.2543	3.17762	#N/A	1.63277	1.28295	35	ENSG00000114867	EIF4G1	protein_coding	eukaryotic translation initiation factor 4 gamma 1 [Source:HGNC Symbol;Acc:HGNC:3296]
#258561	#N/A	2.14447	0.370418	1.03238	#N/A	1.43663	0.80089	0.787805	#N/A	#N/A	1.30937	#N/A	0.555849	0.389545	0.547602	1.3148	#N/A	1.01251	#N/A	1.33788	#N/A	0.790039	#N/A	1.29123	#N/A	#N/A	1.88366	2.18323	1.90615	#N/A	1.07258	#N/A	0.915663	0.718274	#N/A	#N/A	#N/A	#N/A	#N/A	0.21253	#N/A	#N/A	0.309558	#N/A	#N/A	#N/A	0.180437	0.219037	#N/A	0.239703	#N/A	0.607105	1.40051	1.46292	1.44104	0.990794	3.75084	1.7751	#N/A	#N/A	#N/A	1.00033	2.40469	35	ENSG00000258561		lncRNA	novel transcript
TCAIM	#N/A	1.63055	1.24754	0.93641	1.00593	1.28921	0.78168	1.078	1.88124	#N/A	2.02663	#N/A	0.723099	2.32987	1.7978	1.91555	1.01691	2.30079	1.7822	3.0752	1.86411	2.54309	0.751204	2.89812	1.27218	#N/A	1.08843	1.42176	1.36705	#N/A	0.773904	#N/A	0.629687	#N/A	#N/A	#N/A	#N/A	#N/A	#N/A	#N/A	#N/A	#N/A	#N/A	#N/A	#N/A	#N/A	#N/A	#N/A	#N/A	#N/A	#N/A	#N/A	#N/A	0.71756	0.534004	0.896692	2.02146	1.0201	#N/A	0.827915	#N/A	1.9061	1.08623	35	ENSG00000179152	TCAIM	protein_coding	T cell activation inhibitor, mitochondrial [Source:HGNC Symbol;Acc:HGNC:25241]
CEP70	#N/A	1.71665	1.94616	1.30721	2.36505	2.4101	1.50507	0.74376	3.25997	#N/A	2.1901	#N/A	1.01959	0.896708	1.62762	0.944585	#N/A	0.975721	1.57081	0.979387	#N/A	0.702402	0.52034	2.03967	1.64969	#N/A	1.49126	2.22391	2.867	#N/A	#N/A	#N/A	#N/A	#N/A	#N/A	#N/A	#N/A	#N/A	#N/A	#N/A	#N/A	#N/A	#N/A	0.230615	#N/A	#N/A	#N/A	#N/A	#N/A	0.394279	#N/A	0.981598	0.601877	#N/A	1.01734	1.38612	5.75225	1.5326	1.20295	1.11126	#N/A	2.63975	1.42596	35	ENSG00000114107	CEP70	protein_coding	centrosomal protein 70 [Source:HGNC Symbol;Acc:HGNC:29972]
MIB1	#N/A	1.25539	0.652129	#N/A	0.940485	0.555613	1.19096	0.934916	1.25583	#N/A	1.65235	#N/A	0.725527	0.439298	0.695628	0.638594	0.426452	0.496008	#N/A	1.46837	0.608045	1.11677	#N/A	1.38526	0.949612	#N/A	0.783846	1.48947	1.28337	1.21311	0.31809	#N/A	0.394543	#N/A	#N/A	#N/A	#N/A	#N/A	#N/A	#N/A	#N/A	#N/A	#N/A	#N/A	#N/A	#N/A	#N/A	#N/A	#N/A	#N/A	#N/A	0.422723	0.328803	0.786701	0.805248	#N/A	2.23034	1.14873	0.719675	1.53744	#N/A	0.949833	0.813268	35	ENSG00000101752	MIB1	protein_coding	MIB E3 ubiquitin protein ligase 1 [Source:HGNC Symbol;Acc:HGNC:21086]
AK9	#N/A	1.56064	#N/A	#N/A	0.454312	#N/A	0.778302	0.365659	#N/A	#N/A	0.890277	#N/A	#N/A	1.64856	1.16918	1.9225	1.56463	1.66631	2.0045	2.18187	1.40633	1.98632	0.697899	2.04783	0.930455	0.802201	1.46983	1.54988	1.57881	#N/A	0.977121	1.01149	0.765563	#N/A	#N/A	#N/A	#N/A	#N/A	#N/A	#N/A	#N/A	#N/A	#N/A	#N/A	#N/A	#N/A	#N/A	#N/A	#N/A	#N/A	0.175753	1.50698	1.18	1.44119	1.59549	1.84087	1.52742	2.74606	0.918921	1.57262	0.630865	#N/A	#N/A	35	ENSG00000155085	AK9	protein_coding	adenylate kinase 9 [Source:HGNC Symbol;Acc:HGNC:33814]
#256469	#N/A	2.46213	0.971232	#N/A	1.26645	1.70286	1.47187	0.786001	2.45042	#N/A	2.04587	#N/A	1.68024	#N/A	0.694804	1.06965	1.04063	0.87001	#N/A	1.38016	2.88004	#N/A	#N/A	1.93923	1.63129	#N/A	3.76572	2.50961	2.94978	2.0968	1.76441	#N/A	2.76368	0.920614	#N/A	#N/A	0.87133	#N/A	#N/A	#N/A	#N/A	#N/A	0.259257	#N/A	#N/A	#N/A	#N/A	#N/A	#N/A	0.406143	#N/A	1.55712	#N/A	1.81961	2.22998	3.92973	1.7084	#N/A	1.70689	#N/A	#N/A	1.25067	1.53185	35	ENSG00000256469		lncRNA	novel transcript
NFS1	#N/A	2.50149	1.68861	0.93413	1.6161	1.56242	1.21286	0.874802	2.12506	#N/A	4.29344	#N/A	0.993357	1.03503	1.07255	1.23628	#N/A	0.95575	#N/A	2.24777	#N/A	1.42737	#N/A	1.521	1.52087	#N/A	1.75299	1.6632	1.26082	#N/A	0.366201	#N/A	0.690404	1.52625	#N/A	#N/A	#N/A	#N/A	#N/A	#N/A	#N/A	#N/A	#N/A	#N/A	#N/A	#N/A	#N/A	#N/A	#N/A	0.304392	#N/A	1.1365	0.822379	1.03715	1.01403	1.52049	2.19309	3.01521	1.90396	#N/A	#N/A	0.931785	2.62201	35	ENSG00000244005	NFS1	protein_coding	NFS1 cysteine desulfurase [Source:HGNC Symbol;Acc:HGNC:15910]
SETD3	#N/A	1.32568	0.726672	0.662561	0.556559	1.18014	#N/A	0.487334	1.94355	#N/A	1.71377	#N/A	0.757208	1.03076	1.09568	0.947718	0.98634	0.75044	1.27915	2.1103	1.11507	2.48482	0.545261	1.72105	1.16035	#N/A	0.324444	#N/A	0.536253	#N/A	0.882774	#N/A	0.762406	#N/A	#N/A	#N/A	#N/A	#N/A	#N/A	#N/A	#N/A	#N/A	#N/A	#N/A	#N/A	#N/A	#N/A	#N/A	#N/A	#N/A	#N/A	1.23291	0.675514	1.00204	2.60518	1.86727	6.56635	3.84355	0.707478	2.31438	#N/A	0.631978	#N/A	35	ENSG00000183576	SETD3	protein_coding	SET domain containing 3, actin histidine methyltransferase [Source:HGNC Symbol;Acc:HGNC:20493]
COL24A1	#N/A	2.03767	4.68404	3.3608	3.09516	6.64063	2.34263	3.11833	6.42775	#N/A	2.58918	#N/A	1.89723	1.01694	#N/A	#N/A	#N/A	0.868965	#N/A	1.84987	#N/A	0.929079	#N/A	1.68155	1.25186	#N/A	3.94161	2.49353	1.97067	#N/A	2.35458	#N/A	2.67839	1.46208	#N/A	#N/A	#N/A	#N/A	0.571296	#N/A	#N/A	#N/A	0.767563	#N/A	#N/A	#N/A	#N/A	#N/A	#N/A	0.411235	0.654571	2.59163	#N/A	1.68962	2.81733	2.13814	#N/A	2.63236	2.20909	1.97524	#N/A	2.97234	5.09754	35	ENSG00000171502	COL24A1	protein_coding	collagen type XXIV alpha 1 chain [Source:HGNC Symbol;Acc:HGNC:20821]
CHD1-DT	#N/A	1.51563	1.46553	1.01104	1.23865	2.61261	1.75998	0.944605	2.38947	#N/A	1.82254	#N/A	1.56883	0.445393	0.659985	0.518164	#N/A	0.715606	0.764904	1.93653	1.59435	1.14293	#N/A	1.00399	1.37254	#N/A	1.24448	1.2084	1.12839	#N/A	0.35166	#N/A	#N/A	#N/A	#N/A	#N/A	#N/A	#N/A	#N/A	#N/A	#N/A	#N/A	#N/A	#N/A	#N/A	#N/A	#N/A	#N/A	#N/A	#N/A	#N/A	1.59389	1.15647	1.39745	2.6617	2.66428	3.20339	2.78803	1.71782	1.83124	#N/A	2.12272	1.24734	35	ENSG00000248489	CHD1-DT	lncRNA	CHD1 divergent transcript [Source:HGNC Symbol;Acc:HGNC:52907]
CCDC196	#N/A	2.3208	0.671129	2.05115	#N/A	1.43651	1.24761	1.60427	1.06736	#N/A	1.19406	#N/A	0.921202	#N/A	1.21699	0.895849	0.926551	1.06558	#N/A	1.27122	#N/A	1.2227	0.994394	3.94627	#N/A	#N/A	3.30882	1.64239	2.76032	#N/A	1.17636	1.7128	#N/A	#N/A	#N/A	#N/A	0.542157	#N/A	#N/A	#N/A	#N/A	#N/A	0.325913	#N/A	0.446483	#N/A	#N/A	0.512994	#N/A	#N/A	#N/A	0.827442	1.85603	#N/A	1.4434	1.19406	3.10689	1.33457	#N/A	2.36266	#N/A	1.00764	2.40721	35	ENSG00000196553	CCDC196	protein_coding	coiled-coil domain containing 196 [Source:HGNC Symbol;Acc:HGNC:20100]
SELENOO	#N/A	1.39992	0.658167	0.517953	0.782122	1.30151	1.01919	0.848396	1.3812	#N/A	1.31999	#N/A	0.535281	0.515382	0.620293	0.568337	0.885778	0.515667	#N/A	1.29213	#N/A	#N/A	#N/A	1.15272	1.07272	#N/A	0.905154	0.60419	0.56546	1.33091	0.581477	#N/A	0.48431	#N/A	#N/A	#N/A	#N/A	#N/A	#N/A	#N/A	#N/A	#N/A	#N/A	#N/A	#N/A	#N/A	#N/A	#N/A	0.730184	#N/A	#N/A	0.848908	0.610673	0.865266	0.906423	1.69954	2.32324	1.11466	0.66877	1.02929	#N/A	0.81405	#N/A	35	ENSG00000073169	SELENOO	protein_coding	selenoprotein O [Source:HGNC Symbol;Acc:HGNC:30395]
CHRNE	#N/A	2.21312	2.79155	2.17531	2.64651	4.0088	5.27925	2.29846	2.90993	#N/A	4.27193	#N/A	1.93628	3.63625	2.6127	2.62175	2.31192	2.0955	#N/A	3.4693	2.55954	2.13132	0.896216	4.3971	4.55567	#N/A	1.14933	#N/A	1.26319	#N/A	1.31613	#N/A	#N/A	#N/A	#N/A	#N/A	#N/A	#N/A	#N/A	#N/A	#N/A	#N/A	#N/A	#N/A	#N/A	#N/A	#N/A	#N/A	#N/A	#N/A	#N/A	3.67714	2.54394	1.97198	3.64189	3.55841	3.42159	3.94885	4.84887	2.40512	0.951092	1.74442	#N/A	35	ENSG00000108556	CHRNE	protein_coding	cholinergic receptor nicotinic epsilon subunit [Source:HGNC Symbol;Acc:HGNC:1966]
PNMT	#N/A	2.05451	3.31824	3.04562	3.92752	3.72956	1.95569	3.35665	2.77968	#N/A	1.51113	#N/A	2.12942	2.71273	2.39993	2.96117	2.40849	4.28617	2.78181	2.99321	2.36272	1.8104	0.72394	1.69836	2.78968	#N/A	3.11577	4.91235	2.69075	#N/A	#N/A	#N/A	#N/A	#N/A	#N/A	#N/A	#N/A	#N/A	#N/A	#N/A	#N/A	#N/A	#N/A	#N/A	#N/A	#N/A	#N/A	#N/A	#N/A	#N/A	#N/A	4.42671	2.83788	2.73141	4.97929	1.70322	2.90352	5.30497	4.59577	#N/A	#N/A	3.22025	3.69539	35	ENSG00000141744	PNMT	protein_coding	phenylethanolamine N-methyltransferase [Source:HGNC Symbol;Acc:HGNC:9160]
ALG11	#N/A	1.88953	0.888301	0.910546	1.58216	1.39737	#N/A	1.24765	1.17025	0.396412	2.16596	#N/A	1.38457	0.952972	0.960219	0.595412	0.63753	1.05823	0.976783	2.14607	1.14183	#N/A	#N/A	3.30646	#N/A	#N/A	0.777644	1.14228	1.58932	#N/A	0.547848	#N/A	0.84584	#N/A	#N/A	#N/A	0.272052	#N/A	#N/A	#N/A	#N/A	#N/A	#N/A	#N/A	#N/A	#N/A	#N/A	#N/A	1.08213	#N/A	#N/A	0.95574	0.712976	0.929501	#N/A	1.10105	2.6446	1.451	2.08058	1.88765	#N/A	#N/A	1.20847	35	ENSG00000253710	ALG11	protein_coding	ALG11 alpha-1,2-mannosyltransferase [Source:HGNC Symbol;Acc:HGNC:32456]
PSMA3	#N/A	1.28157	1.10987	0.845715	1.0661	1.0513	1.28556	0.783053	2.06448	0.351586	3.2749	1.15048	1.10797	0.447826	1.13532	0.426349	0.940687	0.572156	1.20742	2.10947	#N/A	1.01752	#N/A	0.952742	#N/A	#N/A	1.00371	0.970154	1.26979	#N/A	0.548185	#N/A	#N/A	#N/A	#N/A	#N/A	0.523197	#N/A	#N/A	#N/A	#N/A	#N/A	#N/A	#N/A	#N/A	#N/A	#N/A	#N/A	#N/A	#N/A	#N/A	1.06825	0.847707	1.44769	1.5063	1.51123	2.78312	3.60542	1.25506	2.4283	#N/A	#N/A	#N/A	35	ENSG00000100567	PSMA3	protein_coding	proteasome 20S subunit alpha 3 [Source:HGNC Symbol;Acc:HGNC:9532]
NMT1	#N/A	1.14151	0.563859	0.589312	0.938664	0.749318	0.540311	0.709629	0.859014	#N/A	1.1495	#N/A	0.484819	0.584935	0.498082	0.671583	0.696255	0.817915	0.774338	1.27815	0.750931	#N/A	#N/A	1.55113	0.647293	#N/A	0.834334	0.784415	0.642179	#N/A	0.256196	#N/A	#N/A	#N/A	#N/A	#N/A	#N/A	#N/A	#N/A	#N/A	#N/A	#N/A	#N/A	#N/A	#N/A	#N/A	#N/A	#N/A	0.948725	#N/A	#N/A	0.68607	0.527978	1.08077	0.752194	0.856291	2.68848	1.44012	0.550287	1.137	#N/A	#N/A	0.72322	35	ENSG00000136448	NMT1	protein_coding	N-myristoyltransferase 1 [Source:HGNC Symbol;Acc:HGNC:7857]
FAF2	#N/A	1.10289	0.83151	0.765669	0.669319	1.04661	0.698759	0.764416	1.06565	#N/A	0.979553	#N/A	0.73278	0.673069	0.683779	0.812637	#N/A	0.746841	#N/A	1.61531	#N/A	1.02901	#N/A	1.54569	1.00206	#N/A	0.869829	0.785749	1.37368	#N/A	0.61823	0.712839	#N/A	#N/A	#N/A	#N/A	#N/A	#N/A	#N/A	#N/A	#N/A	#N/A	#N/A	#N/A	#N/A	#N/A	#N/A	#N/A	0.554727	#N/A	#N/A	0.61578	0.692787	0.71341	1.0405	1.29277	2.4729	1.42624	0.74718	2.00049	#N/A	0.773809	0.930876	35	ENSG00000113194	FAF2	protein_coding	Fas associated factor family member 2 [Source:HGNC Symbol;Acc:HGNC:24666]
PCYT1A	#N/A	1.14563	0.762846	1.00003	0.882597	1.23548	1.25686	0.756394	1.50133	#N/A	1.55547	#N/A	1.03302	1.18289	1.04237	0.963294	0.882933	0.969716	1.41651	2.74404	1.21331	2.22176	0.580904	1.75706	1.11568	#N/A	0.686233	0.669899	#N/A	#N/A	1.38583	#N/A	1.38501	#N/A	#N/A	#N/A	#N/A	#N/A	#N/A	#N/A	#N/A	#N/A	#N/A	#N/A	#N/A	#N/A	#N/A	#N/A	#N/A	#N/A	#N/A	1.13589	0.75811	1.34873	1.69166	2.08338	2.42307	2.67357	1.10302	1.51549	#N/A	#N/A	#N/A	35	ENSG00000161217	PCYT1A	protein_coding	phosphate cytidylyltransferase 1A, choline [Source:HGNC Symbol;Acc:HGNC:8754]
RB1CC1	#N/A	0.960881	0.834197	0.632275	0.816202	1.2839	0.963895	0.717584	2.43797	#N/A	2.64978	#N/A	0.511033	0.324183	0.37242	0.244563	0.484481	0.355497	0.531801	1.6755	#N/A	0.514494	#N/A	1.0256	0.563445	#N/A	0.53119	0.485752	0.889892	1.01391	#N/A	#N/A	#N/A	#N/A	#N/A	#N/A	#N/A	#N/A	#N/A	#N/A	#N/A	#N/A	#N/A	#N/A	#N/A	#N/A	#N/A	#N/A	#N/A	#N/A	#N/A	0.218426	0.286329	0.510592	0.473384	0.648198	2.65762	1.42546	0.564964	1.08318	#N/A	0.841649	1.25417	35	ENSG00000023287	RB1CC1	protein_coding	RB1 inducible coiled-coil 1 [Source:HGNC Symbol;Acc:HGNC:15574]
LRRC9	#N/A	1.79286	4.94395	2.89244	5.61926	3.58447	#N/A	2.47807	4.99683	#N/A	3.60768	#N/A	1.59066	1.64159	1.64439	1.3302	2.60451	1.39773	#N/A	3.12087	#N/A	#N/A	0.683704	1.28547	2.28961	#N/A	4.2715	3.32936	2.51359	#N/A	1.34146	#N/A	1.10423	#N/A	#N/A	#N/A	0.45953	#N/A	#N/A	#N/A	#N/A	#N/A	#N/A	#N/A	#N/A	#N/A	#N/A	#N/A	#N/A	#N/A	#N/A	2.44912	2.50112	3.41995	4.92668	4.44278	2.97953	2.64601	2.98517	#N/A	1.21091	3.13833	1.94002	35	ENSG00000131951	LRRC9	protein_coding	leucine rich repeat containing 9 [Source:HGNC Symbol;Acc:HGNC:19848]
SOCS6	#N/A	1.29265	0.895456	0.425941	0.706408	1.38945	0.961092	0.750289	1.62	#N/A	1.64674	1.04389	0.731577	1.06245	1.06989	0.808403	#N/A	0.917397	#N/A	1.59926	1.11958	1.74233	0.555521	1.22243	#N/A	#N/A	#N/A	0.790123	#N/A	#N/A	0.870149	1.03779	1.28536	#N/A	#N/A	#N/A	#N/A	#N/A	#N/A	#N/A	#N/A	#N/A	#N/A	#N/A	#N/A	#N/A	#N/A	#N/A	#N/A	#N/A	#N/A	1.28768	0.788872	1.42373	1.15101	1.74808	3.73324	2.99064	1.08799	1.20442	#N/A	2.63843	1.16647	35	ENSG00000170677	SOCS6	protein_coding	suppressor of cytokine signaling 6 [Source:HGNC Symbol;Acc:HGNC:16833]
#266957	#N/A	1.61051	1.94707	1.17994	1.92577	3.3258	2.20817	1.86284	1.83041	#N/A	1.39657	#N/A	1.5479	2.19079	2.01905	1.65328	1.31833	2.51267	3.97185	2.63637	1.4558	2.58492	1.30004	2.346	1.72901	#N/A	#N/A	1.26889	#N/A	#N/A	0.91587	#N/A	#N/A	#N/A	#N/A	#N/A	#N/A	#N/A	#N/A	#N/A	#N/A	#N/A	#N/A	#N/A	#N/A	#N/A	#N/A	#N/A	#N/A	#N/A	#N/A	3.42025	1.40363	1.60241	1.93742	2.2165	2.34488	4.86432	1.91432	1.61761	1.27053	1.78892	#N/A	35	ENSG00000266957		lncRNA	novel transcript, antisense to KATNAL2
RUFY1#176783	#N/A	1.01753	0.828617	0.655015	1.10027	1.57087	0.955929	0.743563	1.61792	#N/A	2.15223	#N/A	0.41082	0.721623	0.638087	0.62877	0.502015	0.677299	#N/A	1.18704	0.602955	0.579538	0.390741	1.29468	0.613265	#N/A	#N/A	#N/A	0.840068	#N/A	0.425447	#N/A	0.499605	#N/A	#N/A	#N/A	#N/A	#N/A	#N/A	#N/A	#N/A	#N/A	#N/A	#N/A	#N/A	#N/A	#N/A	#N/A	#N/A	#N/A	#N/A	0.439573	0.342865	0.794043	0.596295	0.8367	1.43564	0.854015	0.655547	1.16215	#N/A	1.1642	1.70384	35	ENSG00000176783	RUFY1	protein_coding	RUN and FYVE domain containing 1 [Source:HGNC Symbol;Acc:HGNC:19760]
ZNF181	#N/A	1.58716	2.72784	1.43992	1.24716	2.70126	2.3264	#N/A	4.84047	#N/A	1.91755	1.68485	1.10724	1.08433	0.562098	1.43999	0.991293	0.835189	1.18746	#N/A	2.14349	1.91341	#N/A	1.16441	1.75406	#N/A	2.19024	1.69818	1.60305	#N/A	0.476147	#N/A	#N/A	#N/A	#N/A	#N/A	0.313656	#N/A	#N/A	#N/A	#N/A	#N/A	#N/A	#N/A	#N/A	#N/A	#N/A	#N/A	#N/A	#N/A	#N/A	2.38565	1.26446	1.43099	1.90062	2.18038	2.60636	2.41222	1.37337	#N/A	#N/A	1.80792	1.915	35	ENSG00000197841	ZNF181	protein_coding	zinc finger protein 181 [Source:HGNC Symbol;Acc:HGNC:12971]
#267653	#N/A	1.60897	2.72642	2.1104	2.46714	2.81491	2.29833	2.72561	3.58385	1.13287	2.10476	1.51832	1.28579	#N/A	2.29292	#N/A	2.10842	#N/A	#N/A	#N/A	#N/A	#N/A	#N/A	1.78484	#N/A	1.22212	1.65425	4.08361	2.21411	#N/A	3.84439	2.15666	2.59313	2.40386	#N/A	#N/A	1.03927	#N/A	0.696657	#N/A	#N/A	#N/A	0.923018	0.526341	0.940824	#N/A	0.409157	0.311781	#N/A	0.974399	#N/A	#N/A	#N/A	2.27739	#N/A	#N/A	4.44524	#N/A	#N/A	#N/A	#N/A	1.60407	3.0233	35	ENSG00000267653		lncRNA	novel transcript
ATG10	#N/A	0.903917	0.50361	0.660059	#N/A	1.11407	0.992999	0.721594	0.812766	#N/A	1.35684	#N/A	0.535128	0.336196	0.540208	0.620519	#N/A	#N/A	#N/A	0.998929	#N/A	#N/A	#N/A	0.93887	1.04404	#N/A	0.894034	0.960764	1.00827	#N/A	0.588204	0.754293	0.729822	#N/A	#N/A	#N/A	#N/A	#N/A	0.149082	#N/A	#N/A	#N/A	0.144189	#N/A	#N/A	#N/A	#N/A	#N/A	#N/A	#N/A	0.14511	0.78434	0.606257	0.762809	1.32118	1.28316	1.72623	1.17368	0.647202	1.13896	#N/A	0.863113	1.25466	35	ENSG00000152348	ATG10	protein_coding	autophagy related 10 [Source:HGNC Symbol;Acc:HGNC:20315]
WDR70	#N/A	0.725887	0.528521	0.462741	0.706486	0.778164	0.807236	0.506631	1.31542	#N/A	1.02378	#N/A	0.70624	0.535253	0.556424	0.497945	0.506429	0.583243	0.458339	2.26368	#N/A	0.762526	#N/A	1.44676	0.558763	#N/A	#N/A	#N/A	0.364385	1.09814	0.468573	#N/A	0.312444	#N/A	#N/A	#N/A	#N/A	#N/A	#N/A	#N/A	#N/A	#N/A	#N/A	#N/A	#N/A	#N/A	#N/A	#N/A	#N/A	#N/A	#N/A	0.492949	0.414215	0.64428	0.893283	1.04867	1.71903	1.21359	0.503958	0.912804	#N/A	0.548737	0.805441	35	ENSG00000082068	WDR70	protein_coding	WD repeat domain 70 [Source:HGNC Symbol;Acc:HGNC:25495]
DUSP10	#N/A	#N/A	5.31231	3.73065	3.43298	4.02162	2.62184	3.54163	4.30735	#N/A	3.46922	#N/A	2.1181	1.10764	1.07507	1.25213	1.94228	0.939933	#N/A	2.00622	1.24299	1.30206	0.715904	1.24435	1.74279	#N/A	1.54738	1.33153	1.77079	#N/A	0.92605	#N/A	#N/A	#N/A	#N/A	#N/A	#N/A	#N/A	#N/A	#N/A	#N/A	#N/A	#N/A	#N/A	#N/A	#N/A	#N/A	#N/A	#N/A	#N/A	#N/A	6.5543	3.36664	3.75613	6.4565	5.95245	4.45212	6.46878	5.92714	#N/A	0.952921	1.87212	1.13326	35	ENSG00000143507	DUSP10	protein_coding	dual specificity phosphatase 10 [Source:HGNC Symbol;Acc:HGNC:3065]
KIAA1958	#N/A	#N/A	3.66276	1.68859	3.34024	2.96597	3.46964	2.44314	3.25422	#N/A	1.8852	#N/A	0.914257	2.93875	2.76164	2.28543	1.00272	2.54746	3.15082	3.1223	2.84019	2.0323	0.500815	3.19912	2.15429	#N/A	1.02544	#N/A	#N/A	3.34585	0.967524	#N/A	0.608719	0.639577	#N/A	#N/A	#N/A	#N/A	#N/A	#N/A	#N/A	#N/A	#N/A	#N/A	#N/A	#N/A	#N/A	#N/A	#N/A	#N/A	#N/A	0.708427	#N/A	#N/A	1.13628	0.778826	1.86507	0.968381	0.949125	2.34203	#N/A	1.10339	0.993856	35	ENSG00000165185	KIAA1958	protein_coding	KIAA1958 [Source:HGNC Symbol;Acc:HGNC:23427]
EMC3	#N/A	#N/A	2.53251	2.08203	2.59993	1.8504	2.87397	2.11424	3.67256	0.480904	3.5369	1.30969	1.13403	#N/A	0.638236	#N/A	#N/A	0.629113	#N/A	1.45475	#N/A	#N/A	#N/A	0.936348	#N/A	#N/A	2.65022	2.65684	2.35787	3.94937	#N/A	#N/A	#N/A	#N/A	#N/A	#N/A	0.862128	#N/A	0.712198	#N/A	#N/A	#N/A	0.510775	#N/A	0.435608	#N/A	0.32225	#N/A	#N/A	0.565361	#N/A	1.34557	0.991125	1.46507	2.29489	3.31394	4.23216	2.43896	1.46128	#N/A	#N/A	2.48309	3.32191	35	ENSG00000125037	EMC3	protein_coding	ER membrane protein complex subunit 3 [Source:HGNC Symbol;Acc:HGNC:23999]
MVD	#N/A	#N/A	2.93297	2.23218	2.36127	2.47346	1.50578	2.53731	1.61063	#N/A	3.10881	#N/A	2.03481	1.82678	1.66379	1.67004	2.59532	2.66774	3.05732	2.84086	#N/A	2.08729	#N/A	1.73125	1.09035	#N/A	1.48032	1.85084	1.71602	#N/A	1.51948	1.07437	1.77359	#N/A	#N/A	#N/A	#N/A	#N/A	#N/A	#N/A	#N/A	#N/A	#N/A	#N/A	#N/A	#N/A	#N/A	#N/A	1.28657	#N/A	#N/A	1.57768	1.21359	1.3964	1.59277	3.83201	4.17462	2.23043	3.00867	#N/A	#N/A	0.838642	#N/A	35	ENSG00000167508	MVD	protein_coding	mevalonate diphosphate decarboxylase [Source:HGNC Symbol;Acc:HGNC:7529]
DPH5	#N/A	#N/A	2.17839	1.33928	2.33094	2.41682	2.56844	1.79727	3.46159	0.42927	2.41595	1.03623	1.59189	0.82706	0.640451	1.02807	0.872244	0.911187	#N/A	1.4468	#N/A	1.55875	#N/A	1.88921	0.982686	#N/A	1.67748	1.62624	1.32676	#N/A	0.746	#N/A	0.994034	#N/A	#N/A	#N/A	#N/A	#N/A	#N/A	#N/A	#N/A	#N/A	#N/A	#N/A	#N/A	#N/A	#N/A	#N/A	#N/A	#N/A	#N/A	2.4924	1.52348	1.97975	3.81556	2.70553	4.84927	6.77146	2.02706	2.37229	#N/A	#N/A	0.969099	35	ENSG00000117543	DPH5	protein_coding	diphthamide biosynthesis 5 [Source:HGNC Symbol;Acc:HGNC:24270]
AMPD3	#N/A	#N/A	3.79563	2.3394	2.47561	5.88343	1.66206	3.40289	1.32907	#N/A	1.70337	#N/A	2.0166	1.67774	2.12006	2.42888	2.64844	3.37856	0.967317	1.29784	1.11538	#N/A	#N/A	1.9066	1.6456	#N/A	#N/A	#N/A	#N/A	#N/A	#N/A	#N/A	#N/A	#N/A	#N/A	#N/A	#N/A	#N/A	0.433084	#N/A	#N/A	#N/A	0.94155	#N/A	0.558972	#N/A	0.876395	0.533153	#N/A	0.974358	#N/A	4.26715	3.15267	2.35967	3.90043	3.37036	3.05375	3.11079	1.53852	2.99409	#N/A	#N/A	1.63898	35	ENSG00000133805	AMPD3	protein_coding	adenosine monophosphate deaminase 3 [Source:HGNC Symbol;Acc:HGNC:470]
COA6-AS1	#N/A	#N/A	3.92296	1.64293	2.40097	3.23173	2.81119	2.65946	2.72674	0.477652	4.13035	#N/A	1.81246	0.984867	1.81134	0.567067	1.58368	0.949765	1.33678	1.51418	#N/A	1.24681	#N/A	1.39742	#N/A	#N/A	2.08499	1.93201	1.86755	#N/A	1.11121	1.97403	0.870278	#N/A	#N/A	#N/A	0.789462	#N/A	#N/A	#N/A	#N/A	#N/A	#N/A	#N/A	#N/A	#N/A	#N/A	#N/A	#N/A	#N/A	#N/A	1.15625	#N/A	#N/A	1.34409	2.61725	1.85244	2.92786	1.43382	1.53419	#N/A	2.68024	1.55285	35	ENSG00000231663	COA6-AS1	lncRNA	COA6 antisense RNA 1 [Source:HGNC Symbol;Acc:HGNC:40825]
TBC1D31	#N/A	#N/A	1.65347	1.76203	1.92424	2.95149	1.07088	1.88634	2.22635	#N/A	1.4548	#N/A	1.43971	1.61839	1.37972	1.1845	1.61571	1.47853	1.11666	1.6021	2.03821	1.93726	#N/A	5.3732	1.76639	#N/A	#N/A	#N/A	0.889255	#N/A	1.24482	1.0226	1.09021	0.807656	#N/A	#N/A	#N/A	#N/A	#N/A	#N/A	#N/A	#N/A	#N/A	#N/A	#N/A	#N/A	#N/A	#N/A	0.811489	#N/A	#N/A	1.889	1.86791	2.68159	1.9869	2.3101	4.4362	3.4816	1.98769	1.21822	#N/A	#N/A	#N/A	35	ENSG00000156787	TBC1D31	protein_coding	TBC1 domain family member 31 [Source:HGNC Symbol;Acc:HGNC:30888]
CEBPB	#N/A	#N/A	6.27826	4.50551	5.48747	4.66634	2.52826	3.19783	1.30021	#N/A	3.00668	2.11903	1.71895	4.40849	2.37021	2.97374	5.53012	3.70858	2.46566	2.44994	3.69074	2.09941	1.04776	3.12611	4.06069	#N/A	#N/A	1.0753	#N/A	1.36715	4.0598	2.71788	1.99243	#N/A	#N/A	#N/A	#N/A	#N/A	#N/A	#N/A	#N/A	#N/A	#N/A	#N/A	#N/A	#N/A	#N/A	#N/A	#N/A	#N/A	#N/A	2.74066	2.55548	1.46884	1.92279	#N/A	2.35638	4.16617	4.26641	#N/A	#N/A	#N/A	1.59036	35	ENSG00000172216	CEBPB	protein_coding	CCAAT enhancer binding protein beta [Source:HGNC Symbol;Acc:HGNC:1834]
AMMECR1	#N/A	#N/A	1.2139	1.05435	2.18285	1.37585	1.28156	1.3439	1.9423	0.485037	3.38747	#N/A	1.04479	0.816058	#N/A	0.94315	0.944377	0.847644	1.00408	1.10619	#N/A	#N/A	#N/A	#N/A	0.951798	#N/A	1.25205	1.23549	1.44028	#N/A	0.595321	1.72011	0.543769	0.916941	#N/A	#N/A	0.274316	#N/A	#N/A	#N/A	#N/A	#N/A	#N/A	#N/A	#N/A	#N/A	0.294069	#N/A	#N/A	0.372355	#N/A	0.937098	0.735093	1.18813	0.725116	1.11091	3.44491	4.13503	1.85496	#N/A	#N/A	#N/A	#N/A	35	ENSG00000101935	AMMECR1	protein_coding	AMMECR nuclear protein 1 [Source:HGNC Symbol;Acc:HGNC:467]
LANCL2	#N/A	#N/A	1.24718	1.11995	1.03932	1.16719	1.32613	1.29839	2.1631	#N/A	1.89661	#N/A	0.986437	0.879031	1.21522	0.907503	0.73114	0.957099	#N/A	1.42517	0.800693	1.22354	#N/A	#N/A	#N/A	#N/A	1.1607	0.834277	0.771799	#N/A	0.389084	#N/A	#N/A	#N/A	#N/A	#N/A	#N/A	#N/A	0.217793	#N/A	#N/A	#N/A	0.201565	#N/A	#N/A	#N/A	#N/A	#N/A	#N/A	0.216514	#N/A	0.861409	0.819624	1.45326	1.81173	1.00774	3.5168	1.87274	1.13862	#N/A	0.701171	1.5236	1.76998	35	ENSG00000132434	LANCL2	protein_coding	LanC like 2 [Source:HGNC Symbol;Acc:HGNC:6509]
PHC2-AS1	#N/A	#N/A	3.07088	5.26152	2.65563	3.5295	2.98604	5.2336	2.6585	1.07984	1.46879	#N/A	1.63116	2.48024	1.92772	2.28871	2.39153	2.67554	2.64895	1.20488	#N/A	2.55288	1.31786	#N/A	1.71816	#N/A	3.37914	#N/A	#N/A	#N/A	2.80507	#N/A	1.31468	#N/A	#N/A	#N/A	0.591605	#N/A	#N/A	#N/A	#N/A	#N/A	0.655347	#N/A	#N/A	#N/A	0.647008	#N/A	#N/A	0.928462	#N/A	2.25622	1.54203	#N/A	1.50761	1.38523	0.9143	1.8383	#N/A	#N/A	#N/A	3.28116	2.04943	35	ENSG00000233246	PHC2-AS1	lncRNA	PHC2 antisense RNA 1 [Source:HGNC Symbol;Acc:HGNC:40205]
#287738	#N/A	#N/A	4.71888	4.65853	2.24472	2.80171	1.80414	4.72537	0.80128	#N/A	0.870387	#N/A	1.62049	4.16985	2.9834	5.39806	1.24331	1.86918	1.40021	#N/A	1.1542	1.20434	1.17061	#N/A	1.41693	0.462926	4.15355	2.30018	2.53485	#N/A	1.92025	#N/A	2.30644	#N/A	#N/A	#N/A	#N/A	#N/A	#N/A	#N/A	#N/A	#N/A	#N/A	#N/A	#N/A	#N/A	#N/A	#N/A	#N/A	#N/A	#N/A	4.01336	2.61784	2.34689	2.21468	1.31609	0.615797	1.47802	1.64133	#N/A	#N/A	1.227	0.941465	35	ENSG00000287738		lncRNA	novel transcript
ANKRD24	#N/A	#N/A	2.30357	1.84591	4.80149	4.35343	2.49734	3.60499	1.53661	#N/A	#N/A	#N/A	2.07127	3.11186	2.82672	2.37012	#N/A	3.7601	3.49185	1.81843	#N/A	1.48244	2.04623	1.45365	#N/A	#N/A	1.47059	#N/A	1.61106	#N/A	0.797703	#N/A	#N/A	#N/A	#N/A	#N/A	#N/A	#N/A	0.424377	0.686648	0.383866	#N/A	0.616913	#N/A	#N/A	#N/A	#N/A	#N/A	#N/A	#N/A	0.843189	2.84987	1.74303	1.27185	3.93963	1.5677	1.43699	2.12483	1.90777	#N/A	#N/A	4.00857	2.81008	35	ENSG00000089847	ANKRD24	protein_coding	ankyrin repeat domain 24 [Source:HGNC Symbol;Acc:HGNC:29424]
ZFP91	#N/A	#N/A	2.65551	1.45745	2.09947	2.6627	1.59986	1.49546	2.71315	#N/A	4.41767	1.05037	1.27368	0.998195	0.78606	1.01637	1.1893	0.925577	1.08764	4.00912	0.83458	1.79487	#N/A	1.82178	#N/A	#N/A	#N/A	0.647763	0.677918	#N/A	0.55482	#N/A	0.457904	#N/A	#N/A	#N/A	0.229413	#N/A	#N/A	#N/A	#N/A	#N/A	#N/A	#N/A	#N/A	#N/A	#N/A	#N/A	#N/A	#N/A	#N/A	2.09618	1.23185	1.51219	2.62421	2.03254	2.00098	2.66323	1.96205	1.35048	#N/A	1.36375	#N/A	35	ENSG00000186660	ZFP91	protein_coding	ZFP91 zinc finger protein, atypical E3 ubiquitin ligase [Source:HGNC Symbol;Acc:HGNC:14983]
RPA3	#N/A	#N/A	1.30556	0.737297	1.09534	1.38738	1.21382	1.08522	1.74343	0.359472	2.37914	#N/A	1.25507	0.961917	0.760762	1.00141	1.41598	0.909186	#N/A	2.50813	#N/A	1.21869	0.674025	1.60589	0.702139	#N/A	1.36642	1.41189	1.63744	#N/A	0.617397	#N/A	#N/A	#N/A	#N/A	#N/A	0.857799	#N/A	#N/A	#N/A	#N/A	#N/A	#N/A	#N/A	#N/A	#N/A	#N/A	#N/A	#N/A	0.267499	#N/A	0.785121	#N/A	0.991577	0.848071	1.61357	3.22571	1.3516	0.989283	2.54937	#N/A	#N/A	1.16761	35	ENSG00000106399	RPA3	protein_coding	replication protein A3 [Source:HGNC Symbol;Acc:HGNC:10291]
ZNF706	#N/A	#N/A	1.67231	1.26071	1.36724	1.76985	1.16473	0.823274	2.70641	#N/A	2.57069	#N/A	0.892204	0.503143	0.740604	0.803271	0.685835	0.515885	0.606614	1.37154	#N/A	0.890327	#N/A	0.828188	0.929119	#N/A	#N/A	#N/A	0.891118	1.46953	0.526822	#N/A	0.392331	#N/A	#N/A	#N/A	#N/A	#N/A	#N/A	#N/A	#N/A	#N/A	#N/A	#N/A	#N/A	#N/A	#N/A	#N/A	#N/A	#N/A	#N/A	0.757799	0.89534	0.74531	1.30238	1.32767	3.21898	3.4242	1.03549	1.24093	0.448747	1.07754	1.58785	35	ENSG00000120963	ZNF706	protein_coding	zinc finger protein 706 [Source:HGNC Symbol;Acc:HGNC:24992]
NDUFA6-DT#237037	#N/A	#N/A	2.61083	1.79728	2.43598	4.0753	3.0534	1.43665	2.06087	#N/A	2.04347	1.58735	1.96249	1.0067	0.989729	1.07576	1.34903	1.08983	1.10812	1.52535	1.5786	#N/A	#N/A	1.93556	#N/A	#N/A	1.44987	1.90024	1.98222	#N/A	0.572684	#N/A	#N/A	#N/A	#N/A	#N/A	#N/A	#N/A	#N/A	#N/A	#N/A	#N/A	#N/A	#N/A	#N/A	#N/A	#N/A	#N/A	#N/A	#N/A	0.239427	1.8851	1.36965	2.11824	2.15691	1.89888	4.62108	3.14605	1.74137	1.65937	#N/A	1.56688	1.91192	35	ENSG00000237037	NDUFA6-DT	lncRNA	NDUFA6 divergent transcript [Source:HGNC Symbol;Acc:HGNC:45273]
FZD7	#N/A	#N/A	5.88431	5.08123	3.89038	3.33497	1.74473	3.7337	1.82111	#N/A	#N/A	0.848857	2.37949	4.98288	5.93397	3.94566	2.18393	2.93482	1.50185	1.01403	1.6305	1.75029	1.45894	1.43947	#N/A	#N/A	2.75919	1.9145	3.27853	#N/A	3.06574	1.447	3.11339	#N/A	#N/A	#N/A	#N/A	#N/A	#N/A	#N/A	#N/A	#N/A	#N/A	#N/A	#N/A	#N/A	#N/A	#N/A	#N/A	#N/A	#N/A	4.54161	#N/A	1.253	1.87301	1.83755	0.782331	1.92978	2.22987	#N/A	#N/A	2.76095	1.51498	35	ENSG00000155760	FZD7	protein_coding	frizzled class receptor 7 [Source:HGNC Symbol;Acc:HGNC:4045]
TATDN3	#N/A	#N/A	2.40955	1.50929	2.4513	2.48191	2.26291	1.47024	2.84048	#N/A	2.79548	1.10627	1.50379	1.14829	0.86029	1.17709	0.621085	1.01465	0.945781	2.40059	1.31842	1.11962	#N/A	2.57423	#N/A	#N/A	#N/A	#N/A	#N/A	#N/A	0.716113	#N/A	0.578343	1.0009	#N/A	#N/A	0.294831	#N/A	#N/A	#N/A	#N/A	#N/A	#N/A	#N/A	#N/A	#N/A	#N/A	#N/A	1.07571	#N/A	#N/A	1.59165	0.96954	1.12033	2.37237	2.94973	2.88613	2.18274	1.21325	1.80072	#N/A	0.872553	#N/A	35	ENSG00000203705	TATDN3	protein_coding	TatD DNase domain containing 3 [Source:HGNC Symbol;Acc:HGNC:27010]
CLTC	#N/A	#N/A	0.640528	0.76722	0.809599	0.892712	0.925235	0.820857	2.34242	#N/A	1.5642	#N/A	0.622233	0.483349	0.516258	0.571157	0.582913	0.561163	0.693852	1.07262	#N/A	0.727909	#N/A	1.22857	0.591989	#N/A	#N/A	#N/A	#N/A	#N/A	0.544402	#N/A	0.435977	0.568658	#N/A	#N/A	#N/A	#N/A	#N/A	#N/A	#N/A	#N/A	#N/A	#N/A	#N/A	#N/A	0.16621	#N/A	0.836474	0.15115	#N/A	0.620832	0.552617	0.486623	0.747134	1.49677	1.74562	1.70122	0.789054	1.39193	#N/A	0.519926	#N/A	35	ENSG00000141367	CLTC	protein_coding	clathrin heavy chain [Source:HGNC Symbol;Acc:HGNC:2092]
EIF2D	#N/A	#N/A	2.56987	1.4761	1.31219	2.50176	1.8011	1.26456	2.62683	#N/A	2.85149	#N/A	1.4109	1.14372	1.20012	0.813612	0.65141	1.25229	0.987265	3.16866	#N/A	1.0314	0.61204	1.78322	0.863618	#N/A	1.41404	1.52736	1.65104	#N/A	0.810354	0.973644	#N/A	#N/A	#N/A	#N/A	#N/A	#N/A	#N/A	#N/A	#N/A	#N/A	#N/A	#N/A	#N/A	#N/A	#N/A	#N/A	#N/A	#N/A	#N/A	1.99779	1.18519	0.789973	1.91853	1.69865	2.98099	4.80932	2.12684	2.25285	#N/A	1.17702	#N/A	35	ENSG00000143486	EIF2D	protein_coding	eukaryotic translation initiation factor 2D [Source:HGNC Symbol;Acc:HGNC:6583]
ZNF594	#N/A	#N/A	1.3369	0.938653	1.38637	1.03156	1.24699	1.33808	2.04569	0.642402	1.49681	#N/A	0.995165	0.761661	0.928765	1.24949	1.08065	0.778885	1.20525	4.12766	#N/A	2.01953	#N/A	1.71589	#N/A	#N/A	1.01482	#N/A	1.4691	#N/A	0.434427	#N/A	#N/A	#N/A	#N/A	#N/A	0.334668	#N/A	#N/A	#N/A	#N/A	#N/A	0.213152	#N/A	#N/A	#N/A	#N/A	#N/A	1.12062	0.323324	#N/A	1.17587	1.06476	1.1181	1.04554	1.15564	4.01352	1.09775	1.23366	#N/A	1.02488	#N/A	#N/A	35	ENSG00000180626	ZNF594	protein_coding	zinc finger protein 594 [Source:HGNC Symbol;Acc:HGNC:29392]
ACOT2	#N/A	#N/A	4.20595	2.6761	3.61639	2.74961	1.5554	3.12999	1.47299	#N/A	0.93814	0.843479	2.39863	1.28929	0.933448	2.31561	1.80321	0.842663	#N/A	#N/A	1.40652	1.26677	#N/A	1.09224	1.4527	#N/A	2.03299	1.88794	1.9925	#N/A	0.807798	#N/A	#N/A	#N/A	#N/A	#N/A	0.769814	#N/A	#N/A	#N/A	#N/A	#N/A	#N/A	#N/A	#N/A	#N/A	#N/A	#N/A	#N/A	#N/A	#N/A	4.05474	1.70496	2.52103	1.745	1.29304	0.952122	1.60943	2.47524	#N/A	1.6933	2.24769	3.21219	35	ENSG00000119673	ACOT2	protein_coding	acyl-CoA thioesterase 2 [Source:HGNC Symbol;Acc:HGNC:18431]
PGPEP1L	#N/A	#N/A	4.62848	3.29469	3.6225	2.91176	2.27715	3.2946	2.2335	#N/A	1.12792	#N/A	4.53293	7.66888	5.73862	5.64245	3.25429	4.38693	#N/A	0.969781	1.42888	2.10638	1.17944	0.995741	2.16881	#N/A	2.67122	2.61778	2.83998	#N/A	4.83468	1.14823	3.97173	#N/A	#N/A	#N/A	#N/A	#N/A	#N/A	#N/A	#N/A	#N/A	#N/A	#N/A	#N/A	#N/A	#N/A	#N/A	#N/A	#N/A	#N/A	5.72531	5.27012	2.87378	2.60486	1.6696	#N/A	2.50113	2.18423	#N/A	#N/A	2.22143	1.17736	35	ENSG00000183571	PGPEP1L	protein_coding	pyroglutamyl-peptidase I like [Source:HGNC Symbol;Acc:HGNC:27080]
UQCRFS1	#N/A	#N/A	0.572712	0.237891	0.20909	0.188291	0.17317	0.227192	0.152218	#N/A	0.15046	#N/A	0.280111	0.260435	0.301627	0.384775	0.213488	0.304477	0.188233	#N/A	0.152734	#N/A	#N/A	0.155857	0.175154	#N/A	0.239864	0.208594	0.210853	#N/A	0.870052	#N/A	0.291475	0.188268	#N/A	#N/A	0.319771	#N/A	#N/A	#N/A	#N/A	#N/A	#N/A	#N/A	#N/A	#N/A	#N/A	#N/A	#N/A	#N/A	#N/A	0.687396	0.505696	0.226231	0.183696	0.151301	0.13862	0.151283	0.175458	#N/A	#N/A	0.20352	0.2335	35	ENSG00000169021	UQCRFS1	protein_coding	ubiquinol-cytochrome c reductase, Rieske iron-sulfur polypeptide 1 [Source:HGNC Symbol;Acc:HGNC:12587]
PALS1	#N/A	#N/A	0.633587	0.622981	0.917576	1.49684	0.850822	0.729093	2.12136	#N/A	2.28703	#N/A	0.732508	0.643201	0.716167	0.76198	0.916372	0.872349	0.583742	1.82759	0.977363	1.55626	#N/A	1.06698	0.975608	#N/A	0.697479	0.894103	1.16207	#N/A	0.535085	#N/A	0.399871	#N/A	#N/A	#N/A	#N/A	#N/A	#N/A	#N/A	#N/A	#N/A	#N/A	#N/A	#N/A	#N/A	#N/A	#N/A	#N/A	#N/A	#N/A	0.992457	0.728731	0.790096	1.54111	1.69358	1.98716	2.16252	1.34908	#N/A	#N/A	1.51897	1.10553	35	ENSG00000072415	PALS1	protein_coding	protein associated with LIN7 1, MAGUK p55 family member [Source:HGNC Symbol;Acc:HGNC:18669]
NEK9	#N/A	#N/A	1.24067	1.21537	1.51875	1.8674	1.49439	0.858195	2.07904	#N/A	1.51752	#N/A	0.544972	0.428086	0.689478	0.643242	0.610167	0.69288	#N/A	1.9552	0.802611	0.827015	#N/A	0.983161	#N/A	#N/A	1.04049	0.932981	0.826312	#N/A	0.310036	#N/A	0.452489	0.561837	#N/A	#N/A	#N/A	#N/A	#N/A	#N/A	#N/A	#N/A	#N/A	#N/A	#N/A	#N/A	#N/A	#N/A	0.578713	#N/A	#N/A	0.631163	0.80801	0.969398	1.03437	0.886136	2.55007	2.49765	0.893838	1.03097	#N/A	1.1491	#N/A	35	ENSG00000119638	NEK9	protein_coding	NIMA related kinase 9 [Source:HGNC Symbol;Acc:HGNC:18591]
TUBA4A	#N/A	#N/A	2.93389	0.282047	0.222113	0.22724	0.189844	0.277982	#N/A	#N/A	0.164773	#N/A	0.477413	0.259439	0.354127	0.324007	0.184282	0.251211	0.16337	#N/A	0.171714	0.194751	0.533195	0.169337	0.171183	#N/A	0.27823	0.327447	0.225389	#N/A	0.303223	#N/A	0.255598	0.209238	#N/A	#N/A	#N/A	#N/A	#N/A	#N/A	#N/A	#N/A	#N/A	#N/A	#N/A	#N/A	#N/A	#N/A	#N/A	1.26165	#N/A	0.259525	0.470172	0.193301	0.212495	0.169654	0.186152	0.175864	0.195303	#N/A	#N/A	0.431797	#N/A	35	ENSG00000127824	TUBA4A	protein_coding	tubulin alpha 4a [Source:HGNC Symbol;Acc:HGNC:12407]
MRPL48	#N/A	#N/A	2.28677	1.19497	2.31316	2.03296	1.48467	1.10783	4.39706	#N/A	2.72665	1.06847	1.1171	0.990238	1.10382	1.06384	0.953839	1.24944	#N/A	2.79084	1.5645	0.885078	0.411204	1.58402	1.59184	#N/A	1.44901	2.14737	1.10617	1.60107	#N/A	#N/A	1.00061	#N/A	#N/A	#N/A	#N/A	#N/A	#N/A	#N/A	#N/A	#N/A	#N/A	#N/A	#N/A	#N/A	#N/A	#N/A	#N/A	#N/A	#N/A	1.20436	0.844957	1.04397	1.51749	1.51076	5.16197	4.00123	2.49465	1.55607	#N/A	#N/A	#N/A	35	ENSG00000175581	MRPL48	protein_coding	mitochondrial ribosomal protein L48 [Source:HGNC Symbol;Acc:HGNC:16653]
NOP16	#N/A	#N/A	4.0998	2.86788	2.17365	1.56019	1.55084	3.14043	1.2081	#N/A	0.804644	0.679938	2.81867	3.64553	1.99207	3.00306	1.01012	3.97898	#N/A	0.739493	#N/A	1.27404	1.55198	0.772662	#N/A	#N/A	2.63289	2.15429	2.35807	#N/A	2.06828	0.904958	#N/A	#N/A	#N/A	#N/A	0.850531	#N/A	0.600326	#N/A	#N/A	#N/A	0.475107	#N/A	#N/A	#N/A	#N/A	#N/A	#N/A	0.768444	#N/A	3.71599	2.67467	2.10998	2.03553	1.1639	0.522097	1.02999	#N/A	#N/A	#N/A	#N/A	#N/A	35	ENSG00000048162	NOP16	protein_coding	NOP16 nucleolar protein [Source:HGNC Symbol;Acc:HGNC:26934]
ANKRD16	#N/A	#N/A	2.15955	1.69713	2.10063	3.20042	2.00074	0.954482	2.44375	0.397238	1.89353	#N/A	1.0082	0.922961	0.933996	0.518255	#N/A	1.42173	0.929965	1.82076	1.18547	#N/A	#N/A	0.992233	0.792056	#N/A	1.44428	1.36219	1.45454	#N/A	0.763323	1.20529	#N/A	#N/A	#N/A	#N/A	#N/A	#N/A	#N/A	#N/A	#N/A	#N/A	#N/A	#N/A	#N/A	#N/A	#N/A	#N/A	#N/A	#N/A	#N/A	1.00088	0.582197	0.643009	1.14884	0.782845	2.03332	1.8578	1.38212	1.35604	#N/A	2.02591	1.78367	35	ENSG00000134461	ANKRD16	protein_coding	ankyrin repeat domain 16 [Source:HGNC Symbol;Acc:HGNC:23471]
BAAT#136881	#N/A	#N/A	3.49873	4.00545	2.00039	2.13911	1.33945	2.86255	0.90285	#N/A	#N/A	#N/A	3.6313	4.26296	3.81574	4.80139	1.68748	2.26553	1.3298	0.670198	0.881441	#N/A	#N/A	0.758389	#N/A	#N/A	3.65822	1.27112	2.01999	#N/A	3.46389	#N/A	1.64672	1.22865	#N/A	#N/A	#N/A	#N/A	#N/A	#N/A	#N/A	#N/A	0.631443	#N/A	#N/A	#N/A	#N/A	#N/A	#N/A	0.65528	#N/A	5.49666	3.48892	1.61953	1.64522	0.89764	0.508498	0.940852	1.24693	#N/A	1.22106	#N/A	0.895868	35	ENSG00000136881	BAAT	protein_coding	bile acid-CoA:amino acid N-acyltransferase [Source:HGNC Symbol;Acc:HGNC:932]
MFSD4B-DT	#N/A	#N/A	4.29974	3.10558	2.50822	2.25973	1.61547	2.33817	1.20064	#N/A	1.65322	#N/A	3.16243	4.74175	4.30057	5.96112	2.69838	3.22988	2.66814	1.2767	#N/A	2.9648	1.5967	1.28952	2.53645	#N/A	3.20026	3.33954	2.01458	#N/A	1.2677	#N/A	1.66218	#N/A	#N/A	#N/A	#N/A	#N/A	#N/A	#N/A	#N/A	#N/A	#N/A	#N/A	#N/A	#N/A	#N/A	#N/A	#N/A	#N/A	#N/A	6.17049	3.27847	1.46721	3.44257	1.60767	0.965728	3.36512	2.76091	#N/A	#N/A	3.15628	1.83315	35	ENSG00000231046	MFSD4B-DT	lncRNA	MFSD4B divergent transcript [Source:HGNC Symbol;Acc:HGNC:55773]
PLA2G4F	#N/A	#N/A	3.64692	3.76682	2.4939	1.92303	1.36487	3.82678	1.2092	#N/A	0.710047	#N/A	3.3943	4.99654	3.35849	3.08541	1.80865	2.18646	1.17758	#N/A	#N/A	1.16241	1.89216	#N/A	1.1313	#N/A	3.19878	1.62726	1.8493	#N/A	3.29266	#N/A	1.98197	#N/A	#N/A	#N/A	#N/A	#N/A	0.600009	#N/A	#N/A	#N/A	0.650655	#N/A	#N/A	#N/A	0.828507	#N/A	#N/A	0.762665	#N/A	6.94988	2.26863	1.71719	1.57395	0.989443	#N/A	1.23981	1.27534	#N/A	#N/A	1.4547	#N/A	35	ENSG00000168907	PLA2G4F	protein_coding	phospholipase A2 group IVF [Source:HGNC Symbol;Acc:HGNC:27396]
GCDH	#N/A	#N/A	2.88496	1.56595	1.99332	2.50549	2.56923	1.40117	2.35125	0.534927	3.81364	#N/A	1.1662	0.636154	#N/A	0.65546	1.2832	0.699731	#N/A	1.34667	#N/A	#N/A	0.74931	1.84803	#N/A	#N/A	0.765125	#N/A	#N/A	#N/A	#N/A	#N/A	#N/A	#N/A	#N/A	#N/A	0.584496	0.338106	0.372749	#N/A	#N/A	#N/A	0.46278	0.496699	#N/A	#N/A	0.424983	0.443882	#N/A	0.525428	#N/A	1.68957	1.22461	1.25583	1.89451	1.84728	1.41914	4.92826	1.46694	#N/A	#N/A	#N/A	1.30958	35	ENSG00000105607	GCDH	protein_coding	glutaryl-CoA dehydrogenase [Source:HGNC Symbol;Acc:HGNC:4189]
WDR6	#N/A	#N/A	1.27856	1.11693	1.31135	1.67195	1.33919	1.05628	2.42101	#N/A	2.59833	#N/A	0.9544	1.11666	0.536245	0.694679	0.881483	1.31798	1.1302	#N/A	1.46212	0.77177	0.767765	1.7682	0.933795	#N/A	0.736992	#N/A	0.951258	#N/A	0.285668	#N/A	0.565794	#N/A	#N/A	#N/A	#N/A	#N/A	#N/A	#N/A	#N/A	#N/A	#N/A	#N/A	#N/A	#N/A	#N/A	#N/A	0.776453	#N/A	#N/A	1.41256	0.396958	0.831461	1.93042	1.99241	1.89286	2.23386	1.25287	1.24354	#N/A	#N/A	1.14148	35	ENSG00000178252	WDR6	protein_coding	WD repeat domain 6 [Source:HGNC Symbol;Acc:HGNC:12758]
MRO	#N/A	#N/A	2.26965	1.70637	1.36924	0.957437	0.685754	2.4937	#N/A	#N/A	#N/A	#N/A	1.4855	5.28703	3.08428	1.6512	#N/A	1.84038	0.75635	#N/A	#N/A	0.549982	#N/A	0.48589	#N/A	#N/A	1.35666	1.07294	#N/A	#N/A	2.43473	#N/A	0.917872	0.731764	#N/A	#N/A	#N/A	#N/A	1.5396	#N/A	#N/A	#N/A	2.11994	1.65289	1.66504	#N/A	1.11538	0.782298	#N/A	2.81243	#N/A	5.36782	2.55826	0.884795	0.819633	0.544456	#N/A	#N/A	0.696023	#N/A	0.868802	0.943258	0.815329	35	ENSG00000134042	MRO	protein_coding	maestro [Source:HGNC Symbol;Acc:HGNC:24121]
GP1BA	#N/A	#N/A	2.99742	4.96005	1.69746	1.92764	1.55596	2.25872	1.48236	#N/A	1.5156	#N/A	1.97294	3.4469	2.77298	4.0892	2.3864	2.95176	2.2472	1.07632	#N/A	2.36045	#N/A	1.66457	1.89408	#N/A	4.53366	1.9095	#N/A	#N/A	2.37374	#N/A	3.12014	#N/A	#N/A	#N/A	0.555737	#N/A	#N/A	#N/A	#N/A	0.978627	#N/A	#N/A	#N/A	#N/A	#N/A	#N/A	#N/A	#N/A	0.762522	3.14137	3.10568	3.06875	3.02626	1.54825	0.887491	2.63472	2.42178	#N/A	#N/A	3.05657	#N/A	35	ENSG00000185245	GP1BA	protein_coding	glycoprotein Ib platelet subunit alpha [Source:HGNC Symbol;Acc:HGNC:4439]
#262050	#N/A	#N/A	3.01057	2.27008	2.05124	2.49203	2.68803	2.17505	1.48753	#N/A	1.35255	#N/A	2.46706	7.91044	4.38214	2.51127	3.90203	4.57692	2.6169	1.10465	1.58349	2.2096	#N/A	1.58931	#N/A	#N/A	2.12275	2.01881	3.44897	#N/A	1.39825	1.48322	1.28337	#N/A	#N/A	#N/A	#N/A	#N/A	#N/A	#N/A	#N/A	#N/A	#N/A	#N/A	#N/A	#N/A	#N/A	#N/A	#N/A	#N/A	0.465904	3.00702	1.36189	1.9714	3.07072	2.36973	#N/A	2.28698	2.39597	#N/A	#N/A	1.2491	1.97976	35	ENSG00000262050		lncRNA	novel transcript, antisense to CLUH
DNAAF3	#N/A	#N/A	2.58813	1.51099	#N/A	0.861645	#N/A	1.87622	0.636414	1.15174	0.424557	#N/A	1.1105	4.53991	1.18456	3.01181	0.731392	1.38027	#N/A	#N/A	#N/A	#N/A	1.60612	#N/A	#N/A	#N/A	1.47342	0.795419	0.885475	#N/A	5.04151	#N/A	1.18225	0.664961	#N/A	#N/A	0.759431	#N/A	1.754	#N/A	#N/A	0.0533603	2.79378	1.18345	#N/A	#N/A	3.25402	2.32589	#N/A	3.61421	#N/A	2.86276	1.90708	0.807955	0.756616	0.569345	#N/A	0.576743	#N/A	#N/A	#N/A	0.766352	#N/A	35	ENSG00000167646	DNAAF3	protein_coding	dynein axonemal assembly factor 3 [Source:HGNC Symbol;Acc:HGNC:30492]
PPP1R3E	#N/A	#N/A	1.77787	2.39279	1.94892	2.91787	1.07045	1.14223	1.13293	#N/A	1.28412	#N/A	1.30713	1.32632	1.43686	1.30636	1.26934	1.28956	1.19962	#N/A	1.39787	1.01561	0.565588	2.10723	1.02357	#N/A	0.605789	0.902007	1.62561	#N/A	1.1812	1.41498	0.83027	#N/A	#N/A	#N/A	#N/A	#N/A	#N/A	#N/A	#N/A	#N/A	#N/A	#N/A	#N/A	#N/A	#N/A	#N/A	1.36419	#N/A	#N/A	1.42587	1.46457	0.841216	1.42044	1.76916	4.29435	1.51767	1.17394	#N/A	#N/A	#N/A	#N/A	35	ENSG00000235194	PPP1R3E	protein_coding	protein phosphatase 1 regulatory subunit 3E [Source:HGNC Symbol;Acc:HGNC:14943]
#254340	#N/A	#N/A	2.39707	2.62086	4.3754	2.72403	1.60192	1.72526	3.45911	#N/A	1.93858	#N/A	1.75992	2.92566	2.2631	3.56558	1.57436	4.91634	1.79666	1.59504	#N/A	3.00625	1.7756	2.07185	2.91901	#N/A	3.36142	3.59118	1.61496	#N/A	2.04906	2.05743	2.71841	#N/A	#N/A	#N/A	0.393247	#N/A	#N/A	#N/A	#N/A	#N/A	#N/A	#N/A	#N/A	#N/A	#N/A	#N/A	#N/A	#N/A	#N/A	2.53327	1.20342	1.62729	1.36278	#N/A	1.1628	1.55777	1.27298	#N/A	#N/A	3.43594	#N/A	35	ENSG00000254340		lncRNA	novel transcript
#250057	#N/A	#N/A	2.86025	2.163	2.25339	1.5368	1.5432	1.95887	1.51564	#N/A	0.906313	#N/A	1.05568	2.87351	2.83112	4.09813	2.21632	3.01852	#N/A	0.827147	1.1941	1.63177	1.28004	0.986019	1.67936	#N/A	#N/A	#N/A	#N/A	#N/A	2.05956	#N/A	1.11835	#N/A	#N/A	#N/A	#N/A	#N/A	0.501604	#N/A	#N/A	#N/A	0.65135	#N/A	0.623406	#N/A	0.441482	#N/A	#N/A	0.581026	#N/A	2.72378	2.25618	#N/A	2.45996	1.14143	0.653311	1.42348	1.35065	#N/A	#N/A	1.48819	#N/A	35	ENSG00000250057		lncRNA	novel transcript
COMMD3	#N/A	#N/A	2.96185	1.35296	2.8337	2.05696	2.50104	1.27729	5.50023	0.72434	4.66876	1.27385	1.6623	0.762158	1.14359	0.591625	#N/A	1.04078	#N/A	1.20536	#N/A	2.75028	#N/A	2.02212	#N/A	#N/A	0.752614	1.06876	1.18767	1.97805	#N/A	#N/A	#N/A	#N/A	#N/A	#N/A	1.12388	#N/A	0.466073	#N/A	#N/A	#N/A	0.341959	#N/A	#N/A	#N/A	0.260651	#N/A	#N/A	#N/A	#N/A	3.21298	1.92707	1.92164	3.2045	3.64516	2.39192	5.78807	2.98998	#N/A	1.49768	#N/A	#N/A	35	ENSG00000148444	COMMD3	protein_coding	COMM domain containing 3 [Source:HGNC Symbol;Acc:HGNC:23332]
DLST	#N/A	#N/A	0.826791	0.601064	0.739683	1.1243	1.17527	0.720242	1.94463	0.417408	1.86813	#N/A	0.933663	0.404535	#N/A	0.463062	0.663977	#N/A	1.0113	0.953552	#N/A	#N/A	#N/A	1.58069	0.973337	#N/A	0.846623	0.622678	1.04561	#N/A	0.380365	#N/A	0.471814	#N/A	#N/A	#N/A	0.444665	#N/A	#N/A	#N/A	#N/A	#N/A	#N/A	#N/A	0.279525	#N/A	0.18422	#N/A	0.585117	#N/A	#N/A	0.643437	0.693866	0.906886	#N/A	0.907961	3.97897	2.09225	#N/A	1.39459	#N/A	0.628033	0.874186	35	ENSG00000119689	DLST	protein_coding	dihydrolipoamide S-succinyltransferase [Source:HGNC Symbol;Acc:HGNC:2911]
PPIP5K1	#N/A	#N/A	1.04672	1.26725	1.67029	1.52613	#N/A	0.873925	#N/A	#N/A	1.58457	#N/A	0.6724	1.83064	1.74644	1.31103	1.04269	1.29361	1.9695	2.88732	1.18282	1.50109	0.690225	1.56428	1.74143	#N/A	0.701228	1.05154	1.14757	#N/A	1.11006	#N/A	0.826805	#N/A	#N/A	#N/A	#N/A	#N/A	#N/A	#N/A	#N/A	#N/A	0.208463	#N/A	#N/A	#N/A	0.263308	#N/A	0.754548	#N/A	#N/A	0.433417	#N/A	#N/A	1.72358	1.62115	2.67598	1.15767	1.08475	#N/A	#N/A	1.37782	1.37467	35	ENSG00000168781	PPIP5K1	protein_coding	diphosphoinositol pentakisphosphate kinase 1 [Source:HGNC Symbol;Acc:HGNC:29023]
AGBL3	#N/A	#N/A	1.21544	1.0031	1.13918	1.59849	1.1237	0.897313	1.92766	#N/A	2.2504	#N/A	0.89322	0.516498	1.25614	0.619833	0.619925	#N/A	0.756682	1.26619	#N/A	0.692598	#N/A	1.25909	1.37789	#N/A	1.40672	2.06208	2.41432	#N/A	0.544848	#N/A	0.599503	#N/A	#N/A	#N/A	0.240294	#N/A	#N/A	#N/A	#N/A	#N/A	#N/A	#N/A	#N/A	#N/A	#N/A	#N/A	#N/A	#N/A	#N/A	1.10405	0.63986	0.92208	1.05046	1.80675	2.69179	3.79172	1.21181	1.34468	#N/A	0.91169	1.02935	35	ENSG00000146856	AGBL3	protein_coding	AGBL carboxypeptidase 3 [Source:HGNC Symbol;Acc:HGNC:27981]
PGAP2	#N/A	#N/A	0.965564	0.622172	#N/A	1.38856	1.50568	0.852378	#N/A	#N/A	1.5211	#N/A	#N/A	1.00956	1.2731	0.817341	1.40057	0.849685	2.66039	#N/A	3.3212	0.829161	0.591947	1.24861	#N/A	1.16499	0.743706	2.37993	1.2354	#N/A	#N/A	#N/A	#N/A	#N/A	#N/A	#N/A	#N/A	#N/A	#N/A	#N/A	#N/A	#N/A	0.422946	#N/A	0.462388	#N/A	0.293706	#N/A	1.88159	0.417703	#N/A	1.58106	1.0854	1.05394	1.62763	1.59061	4.26231	1.59624	1.2293	1.30939	#N/A	2.28345	#N/A	35	ENSG00000148985	PGAP2	protein_coding	post-GPI attachment to proteins 2 [Source:HGNC Symbol;Acc:HGNC:17893]
MEIKIN	#N/A	#N/A	2.52129	1.77771	#N/A	1.61867	2.51456	1.61181	#N/A	#N/A	1.21115	#N/A	1.42778	2.06568	2.79939	3.36124	1.3287	4.3924	1.50378	1.03763	1.39318	2.01894	1.60781	1.3618	1.96766	#N/A	#N/A	#N/A	#N/A	#N/A	3.13207	#N/A	1.35186	#N/A	#N/A	#N/A	#N/A	#N/A	0.594429	#N/A	#N/A	#N/A	0.750439	0.525934	#N/A	0.115272	0.557265	0.670306	#N/A	1.20001	#N/A	2.9454	2.02065	#N/A	2.90224	2.25065	0.763007	2.20341	#N/A	#N/A	#N/A	#N/A	1.53489	35	ENSG00000239642	MEIKIN	protein_coding	meiotic kinetochore factor [Source:HGNC Symbol;Acc:HGNC:51253]
FEM1C	#N/A	#N/A	2.00482	#N/A	1.93102	2.80074	1.70773	1.23159	2.08351	#N/A	2.35309	#N/A	1.35396	1.73602	0.576039	1.42116	1.54285	2.08399	#N/A	1.96934	1.57338	5.43568	0.606292	3.24245	1.08402	#N/A	1.26077	1.07562	#N/A	#N/A	1.93424	#N/A	1.17024	#N/A	#N/A	#N/A	0.265768	#N/A	#N/A	#N/A	#N/A	#N/A	#N/A	#N/A	#N/A	#N/A	#N/A	#N/A	#N/A	#N/A	#N/A	2.79018	1.09684	1.16869	2.00723	2.85441	4.17855	3.46584	1.83524	3.45236	#N/A	1.21595	3.26045	35	ENSG00000145780	FEM1C	protein_coding	fem-1 homolog C [Source:HGNC Symbol;Acc:HGNC:16933]
DLGAP4	#N/A	#N/A	0.478198	#N/A	0.698198	0.824994	0.590181	0.474149	1.04822	#N/A	2.13697	#N/A	#N/A	0.944753	#N/A	0.564154	0.559602	1.07371	1.11248	1.81249	0.976174	0.961196	0.455928	1.51238	0.604132	#N/A	1.3975	1.33261	1.27876	1.43548	0.55241	0.699558	0.978373	#N/A	#N/A	#N/A	#N/A	#N/A	#N/A	#N/A	#N/A	#N/A	#N/A	#N/A	#N/A	#N/A	#N/A	#N/A	0.732932	#N/A	#N/A	0.656225	#N/A	#N/A	1.34571	0.674746	1.69822	2.19646	0.594596	1.37566	#N/A	1.05039	1.53604	35	ENSG00000080845	DLGAP4	protein_coding	DLG associated protein 4 [Source:HGNC Symbol;Acc:HGNC:24476]
#280071	#N/A	#N/A	4.51028	2.19251	1.7551	3.22961	2.00633	1.29931	#N/A	0.832256	1.16447	0.800835	1.59483	4.12171	2.97407	2.29869	2.92115	3.29557	1.19445	0.851303	#N/A	1.74101	#N/A	#N/A	1.46414	#N/A	1.07349	1.2832	#N/A	#N/A	3.10324	1.17765	2.3087	#N/A	#N/A	#N/A	1.00501	#N/A	#N/A	#N/A	#N/A	#N/A	#N/A	#N/A	#N/A	#N/A	#N/A	#N/A	#N/A	0.493316	#N/A	3.9807	2.37247	1.73716	2.08465	1.7744	0.8128	#N/A	#N/A	0.878366	#N/A	2.88036	1.73623	35	ENSG00000280071		artifact	novel protein, similar to chromosome 21 open reading frame 33 C21orf33
UBE2N	#N/A	#N/A	0.819353	0.703368	#N/A	1.06316	1.03297	0.556872	2.24927	0.507204	1.57303	#N/A	0.860717	0.846861	0.740556	0.878259	#N/A	0.695822	1.3215	2.24073	1.27046	0.897294	#N/A	0.992361	0.873829	#N/A	#N/A	0.68712	0.58255	#N/A	0.605443	#N/A	#N/A	#N/A	#N/A	#N/A	0.519178	#N/A	0.410174	#N/A	#N/A	#N/A	0.193299	#N/A	#N/A	#N/A	0.182015	0.223942	#N/A	#N/A	#N/A	0.638259	0.484512	#N/A	#N/A	1.10691	2.28177	1.46636	0.726213	1.50172	0.619518	#N/A	#N/A	35	ENSG00000177889	UBE2N	protein_coding	ubiquitin conjugating enzyme E2 N [Source:HGNC Symbol;Acc:HGNC:12492]
CEPT1	#N/A	#N/A	1.0327	0.861659	0.901429	1.17751	1.47505	0.411692	2.26818	0.296744	2.20319	#N/A	1.20158	0.619219	0.824226	0.501879	0.798866	0.593084	0.604998	1.28534	#N/A	0.899398	0.440107	1.11569	0.608253	#N/A	#N/A	#N/A	#N/A	#N/A	0.655828	#N/A	0.521849	#N/A	#N/A	#N/A	#N/A	#N/A	#N/A	#N/A	#N/A	#N/A	#N/A	#N/A	#N/A	#N/A	#N/A	#N/A	#N/A	0.19968	#N/A	1.19912	0.87645	1.46703	1.91126	1.9054	2.87778	2.08317	1.8055	1.67817	0.659612	1.02557	#N/A	35	ENSG00000134255	CEPT1	protein_coding	choline/ethanolamine phosphotransferase 1 [Source:HGNC Symbol;Acc:HGNC:24289]
SNX13	#N/A	#N/A	0.749868	0.500476	0.814862	1.14005	0.854129	0.324942	1.79966	#N/A	1.74591	#N/A	0.801872	0.747691	0.475252	0.632222	0.610729	0.862693	0.890596	2.12907	0.780879	1.3838	0.408229	0.985807	0.938406	#N/A	#N/A	#N/A	#N/A	#N/A	0.46105	0.801464	0.346446	#N/A	#N/A	#N/A	#N/A	#N/A	#N/A	#N/A	#N/A	#N/A	#N/A	#N/A	#N/A	#N/A	#N/A	#N/A	#N/A	#N/A	#N/A	0.647089	0.539198	0.634644	1.05305	1.14775	2.23163	1.8942	0.938412	1.41506	0.746496	#N/A	0.768245	35	ENSG00000071189	SNX13	protein_coding	sorting nexin 13 [Source:HGNC Symbol;Acc:HGNC:21335]
#228434	#N/A	#N/A	0.869823	1.24714	1.15705	0.844988	1.50402	0.545423	0.879738	#N/A	#N/A	#N/A	0.874316	1.37909	0.95297	1.24567	1.00387	0.991762	1.0127	2.2132	1.5443	1.14015	0.642287	1.43381	1.06386	#N/A	0.891301	1.27697	1.29188	#N/A	0.734604	#N/A	0.852536	0.925463	#N/A	#N/A	#N/A	#N/A	#N/A	#N/A	#N/A	#N/A	#N/A	#N/A	#N/A	#N/A	#N/A	#N/A	#N/A	#N/A	#N/A	1.01914	0.525506	1.14749	1.47962	1.07716	1.42721	2.12306	#N/A	#N/A	#N/A	1.6186	1.07764	35	ENSG00000228434		lncRNA	novel transcript
#232732	#N/A	#N/A	0.829848	1.16563	#N/A	#N/A	1.34954	0.925273	1.41629	#N/A	#N/A	#N/A	1.61558	2.11842	1.48101	1.95162	2.01186	2.02973	1.63919	#N/A	1.81454	1.47081	1.25726	#N/A	#N/A	#N/A	2.36948	1.99896	2.00036	#N/A	2.7267	#N/A	1.98102	#N/A	#N/A	#N/A	0.525873	0.0982868	1.12411	#N/A	#N/A	#N/A	1.84583	1.02717	1.86984	#N/A	1.07883	1.22222	#N/A	1.82622	#N/A	0.780178	0.965806	#N/A	#N/A	2.78557	0.840897	#N/A	#N/A	#N/A	#N/A	3.26592	1.94879	35	ENSG00000232732		lncRNA	novel transcript
MARCHF3	#N/A	#N/A	3.0508	1.82394	2.94711	5.42131	2.85904	#N/A	3.87847	#N/A	2.42623	0.928313	1.67848	1.98067	#N/A	1.36645	2.69708	2.31427	1.44649	2.48016	1.06514	1.81816	0.851481	2.72063	1.92838	#N/A	2.43014	2.21032	2.26098	#N/A	#N/A	#N/A	#N/A	#N/A	#N/A	#N/A	#N/A	#N/A	#N/A	#N/A	#N/A	#N/A	#N/A	#N/A	#N/A	#N/A	#N/A	#N/A	#N/A	#N/A	#N/A	3.37467	1.86523	3.08477	5.61605	3.115	4.54373	3.63539	2.57046	3.06377	1.02118	2.95608	2.23251	35	ENSG00000173926	MARCHF3	protein_coding	membrane associated ring-CH-type finger 3 [Source:HGNC Symbol;Acc:HGNC:28728]
ARFGEF2	#N/A	#N/A	0.204109	#N/A	0.451403	0.546481	#N/A	#N/A	0.627465	#N/A	#N/A	#N/A	0.396091	0.83868	0.607784	0.686135	0.742297	0.59339	1.07223	1.2088	#N/A	0.929578	0.407289	1.39096	0.74376	#N/A	#N/A	#N/A	0.518194	#N/A	0.633948	0.777103	0.310803	#N/A	#N/A	#N/A	#N/A	#N/A	#N/A	#N/A	#N/A	#N/A	0.194694	#N/A	#N/A	#N/A	0.131025	0.152873	1.07085	0.226025	#N/A	0.781196	0.315845	0.491218	1.14079	1.52226	2.43	1.44986	#N/A	1.52561	#N/A	0.924772	0.749385	35	ENSG00000124198	ARFGEF2	protein_coding	ADP ribosylation factor guanine nucleotide exchange factor 2 [Source:HGNC Symbol;Acc:HGNC:15853]
EIF1B-AS1	#N/A	#N/A	0.29229	#N/A	0.830285	0.981029	0.688384	#N/A	0.711202	#N/A	0.986108	#N/A	0.606711	0.947529	0.859548	1.13225	0.877857	1.09283	0.85768	2.03461	1.38446	1.02101	#N/A	1.4973	0.871017	#N/A	1.29278	2.32653	2.38828	#N/A	0.962293	1.24361	1.0257	#N/A	#N/A	#N/A	#N/A	#N/A	#N/A	#N/A	#N/A	#N/A	#N/A	#N/A	#N/A	#N/A	#N/A	#N/A	#N/A	#N/A	#N/A	1.49857	0.67359	1.3256	2.63019	1.39645	2.59297	2.78937	0.809294	1.31487	#N/A	1.21718	2.0624	35	ENSG00000280739	EIF1B-AS1	lncRNA	EIF1B antisense RNA 1 [Source:HGNC Symbol;Acc:HGNC:44555]
ZNF280C	#N/A	#N/A	0.847287	0.891899	1.30691	#N/A	1.21989	#N/A	#N/A	0.623533	2.17352	#N/A	0.838536	0.950564	0.744725	0.781266	#N/A	1.17605	1.46303	#N/A	1.26189	1.08224	0.894921	#N/A	#N/A	#N/A	#N/A	0.91328	1.76301	#N/A	1.22593	#N/A	0.670426	#N/A	#N/A	#N/A	#N/A	#N/A	0.436893	0.363796	0.283208	#N/A	0.543642	0.485536	0.450121	#N/A	0.416272	0.373852	#N/A	0.620539	#N/A	0.986046	0.843338	1.3562	2.69173	1.27072	#N/A	2.06213	#N/A	#N/A	#N/A	#N/A	1.77552	35	ENSG00000056277	ZNF280C	protein_coding	zinc finger protein 280C [Source:HGNC Symbol;Acc:HGNC:25955]
PLCL1	1.40673	3.87762	4.08021	2.66024	4.62869	5.19028	4.0599	2.71251	2.74939	#N/A	1.42805	0.536582	#N/A	3.75698	3.15897	2.86098	1.9041	4.60999	3.39888	4.03797	3.85946	3.18864	1.01857	2.52368	#N/A	#N/A	1.94354	2.65872	2.84366	#N/A	2.31886	1.38875	1.75738	1.1036	#N/A	#N/A	#N/A	#N/A	#N/A	#N/A	#N/A	0.194282	#N/A	#N/A	#N/A	#N/A	#N/A	#N/A	#N/A	#N/A	0.158672	#N/A	#N/A	#N/A	#N/A	#N/A	0.864606	#N/A	#N/A	#N/A	#N/A	2.26889	3.45637	34	ENSG00000115896	PLCL1	protein_coding	phospholipase C like 1 (inactive) [Source:HGNC Symbol;Acc:HGNC:9063]
LMOD1	1.89431	3.02124	4.03349	2.24045	3.9671	3.73393	2.13234	2.10078	1.60161	#N/A	1.6462	#N/A	#N/A	4.15443	3.13755	2.71361	1.45313	4.93175	3.37335	4.23416	2.82594	2.24251	0.833429	3.57344	#N/A	#N/A	3.78413	3.43866	3.81102	1.6248	2.20742	0.736178	1.49197	0.768403	#N/A	#N/A	#N/A	#N/A	#N/A	#N/A	0.330793	0.397332	#N/A	#N/A	#N/A	#N/A	#N/A	#N/A	#N/A	#N/A	0.465613	#N/A	#N/A	#N/A	#N/A	#N/A	#N/A	#N/A	#N/A	#N/A	#N/A	3.18812	3.34932	34	ENSG00000163431	LMOD1	protein_coding	leiomodin 1 [Source:HGNC Symbol;Acc:HGNC:6647]
ACTG1	1.66892	2.02877	1.11001	0.802546	1.10324	#N/A	1.12437	0.494103	1.60186	#N/A	2.47291	#N/A	#N/A	3.28032	2.3957	2.56224	1.93623	4.1688	3.86501	2.43151	4.21287	2.16404	1.05691	3.73228	1.35074	#N/A	2.71626	3.00833	2.21726	1.45018	2.39333	1.39988	2.17113	1.20283	#N/A	#N/A	0.449456	#N/A	#N/A	#N/A	#N/A	#N/A	#N/A	#N/A	#N/A	#N/A	#N/A	#N/A	0.89961	#N/A	#N/A	#N/A	#N/A	#N/A	#N/A	0.543622	#N/A	#N/A	#N/A	#N/A	#N/A	1.57056	1.98244	34	ENSG00000184009	ACTG1	protein_coding	actin gamma 1 [Source:HGNC Symbol;Acc:HGNC:144]
SP4	1.60851	1.98365	0.340909	0.57421	0.599698	0.873109	#N/A	0.573328	1.18726	#N/A	1.61337	#N/A	0.780911	1.67513	1.89327	1.30961	1.57091	2.00646	1.32262	3.66909	1.3339	1.51503	0.572464	2.87073	1.36063	#N/A	0.873426	#N/A	1.19651	#N/A	0.618081	#N/A	0.843668	#N/A	#N/A	#N/A	#N/A	#N/A	#N/A	#N/A	#N/A	#N/A	#N/A	#N/A	#N/A	#N/A	#N/A	#N/A	#N/A	#N/A	#N/A	0.638155	0.530081	0.827208	1.35563	#N/A	3.62729	1.41169	1.57845	1.86773	#N/A	#N/A	#N/A	34	ENSG00000105866	SP4	protein_coding	Sp4 transcription factor [Source:HGNC Symbol;Acc:HGNC:11209]
CD38	1.35756	#N/A	1.52743	2.13264	1.50762	1.89745	2.52213	2.01791	1.25679	#N/A	2.00837	#N/A	#N/A	6.06429	3.81798	3.9906	2.55497	5.14138	4.12391	4.33556	3.99522	3.49972	1.29898	3.95726	0.618779	#N/A	2.33104	2.09075	1.89761	2.11488	2.74886	1.26328	2.927	1.26633	#N/A	#N/A	#N/A	#N/A	#N/A	#N/A	#N/A	0.396432	#N/A	#N/A	#N/A	#N/A	#N/A	#N/A	#N/A	#N/A	#N/A	#N/A	0.48431	1.11715	#N/A	#N/A	1.824	#N/A	#N/A	#N/A	#N/A	1.04855	#N/A	34	ENSG00000004468	CD38	protein_coding	CD38 molecule [Source:HGNC Symbol;Acc:HGNC:1667]
GALM	1.29994	#N/A	1.82842	1.91795	2.1211	2.44	1.60917	0.971593	2.34938	#N/A	2.75125	0.969977	1.55173	1.31687	1.27142	0.978607	0.616809	1.72718	1.43043	3.80487	1.51754	2.18168	0.77822	2.31019	1.0706	#N/A	#N/A	#N/A	#N/A	#N/A	0.979871	#N/A	0.637372	#N/A	#N/A	#N/A	#N/A	#N/A	#N/A	#N/A	#N/A	#N/A	#N/A	#N/A	#N/A	#N/A	#N/A	#N/A	#N/A	#N/A	#N/A	1.44326	1.13781	1.47125	1.47911	1.68635	2.66322	2.46786	1.73954	1.43649	#N/A	#N/A	#N/A	34	ENSG00000143891	GALM	protein_coding	galactose mutarotase [Source:HGNC Symbol;Acc:HGNC:24063]
SNX27	1.07266	#N/A	1.03295	1.06249	1.17154	1.18267	1.29421	1.11382	2.05584	#N/A	1.2059	#N/A	0.899448	0.411648	0.535328	0.598433	0.829387	0.366204	#N/A	1.77534	#N/A	1.18839	#N/A	1.38595	#N/A	#N/A	0.491593	0.629486	#N/A	#N/A	0.903491	0.757373	0.56399	#N/A	#N/A	#N/A	#N/A	#N/A	#N/A	#N/A	#N/A	0.258413	#N/A	#N/A	#N/A	#N/A	#N/A	#N/A	#N/A	#N/A	#N/A	0.511048	0.680038	0.600209	#N/A	1.30844	2.31263	1.51308	1.22982	1.17137	#N/A	0.911064	1.0374	34	ENSG00000143376	SNX27	protein_coding	sorting nexin 27 [Source:HGNC Symbol;Acc:HGNC:20073]
RAB11FIP3#090565	0.964989	#N/A	0.235899	#N/A	0.426908	1.12317	#N/A	0.626797	1.07304	#N/A	0.730775	#N/A	0.484632	0.743003	0.755546	0.862504	0.499645	1.38268	0.657525	1.10339	1.11489	0.880392	#N/A	1.27851	0.855974	#N/A	1.48104	1.7776	1.98628	#N/A	0.319792	#N/A	0.355263	#N/A	#N/A	#N/A	#N/A	#N/A	#N/A	#N/A	#N/A	#N/A	#N/A	#N/A	#N/A	#N/A	#N/A	#N/A	0.917984	#N/A	#N/A	1.11785	0.43952	0.676152	1.63962	1.52328	1.73288	1.86473	0.843081	#N/A	#N/A	0.665413	#N/A	34	ENSG00000090565	RAB11FIP3	protein_coding	RAB11 family interacting protein 3 [Source:HGNC Symbol;Acc:HGNC:17224]
ASXL2	0.963449	#N/A	0.443724	0.419001	0.453383	0.899108	0.604197	0.471741	1.40562	#N/A	1.01864	#N/A	0.430387	0.953309	0.689238	0.87905	1.06968	0.962271	1.4092	1.80896	1.05128	0.899501	0.448428	1.56278	0.766124	#N/A	#N/A	#N/A	#N/A	#N/A	1.00454	#N/A	0.484525	0.521577	#N/A	#N/A	#N/A	#N/A	#N/A	#N/A	#N/A	#N/A	#N/A	#N/A	#N/A	#N/A	#N/A	#N/A	#N/A	#N/A	0.159134	0.602133	0.600636	0.702316	1.01246	1.36639	2.92217	1.6983	#N/A	1.59611	#N/A	#N/A	#N/A	34	ENSG00000143970	ASXL2	protein_coding	ASXL transcriptional regulator 2 [Source:HGNC Symbol;Acc:HGNC:23805]
GAA	1.46076	#N/A	3.73366	2.21833	2.81086	2.60816	3.25982	2.75666	3.53628	#N/A	3.28469	#N/A	2.4068	1.26613	1.61143	1.18979	#N/A	1.48059	1.34765	1.40003	#N/A	#N/A	0.731819	2.01073	1.83937	#N/A	#N/A	#N/A	#N/A	#N/A	0.955073	1.82869	0.973962	0.995911	#N/A	#N/A	#N/A	#N/A	#N/A	#N/A	#N/A	#N/A	#N/A	#N/A	#N/A	#N/A	#N/A	#N/A	#N/A	#N/A	#N/A	3.49102	2.06851	3.04933	2.15428	2.33842	2.48623	2.74008	3.84589	#N/A	0.984509	2.03932	1.9221	34	ENSG00000171298	GAA	protein_coding	alpha glucosidase [Source:HGNC Symbol;Acc:HGNC:4065]
#271811	1.65838	1.96546	4.90299	3.73774	4.03945	5.45892	2.68435	5.17153	2.35887	1.12014	4.18158	#N/A	1.44468	#N/A	#N/A	0.549338	0.83798	#N/A	#N/A	#N/A	#N/A	#N/A	#N/A	#N/A	1.16793	2.13024	3.84344	5.22543	5.38201	#N/A	2.58452	#N/A	1.75986	1.55577	#N/A	#N/A	#N/A	#N/A	0.851117	#N/A	#N/A	#N/A	1.36017	0.645587	0.77178	#N/A	1.19952	0.833752	#N/A	1.68187	#N/A	#N/A	1.66998	#N/A	#N/A	0.959094	1.273	#N/A	#N/A	#N/A	#N/A	3.3908	3.9108	34	ENSG00000271811		lncRNA	novel transcript
#285939	1.74554	#N/A	1.43762	#N/A	0.856517	1.94268	2.02679	#N/A	#N/A	#N/A	#N/A	#N/A	#N/A	2.87772	2.32832	6.23412	#N/A	4.88312	2.94745	#N/A	2.12545	1.82076	1.34866	1.75655	1.62462	#N/A	2.22367	1.50757	2.24269	#N/A	1.81519	#N/A	1.1309	#N/A	#N/A	#N/A	#N/A	#N/A	1.17097	#N/A	#N/A	#N/A	1.14937	#N/A	1.39861	#N/A	0.588554	#N/A	#N/A	1.05779	#N/A	2.94772	1.15816	1.65272	3.47075	1.47812	1.0759	3.21152	2.03043	#N/A	1.17884	#N/A	#N/A	34	ENSG00000285939		lncRNA	novel transcript, antisense to KIF2B
#253844	1.96595	#N/A	2.80546	4.76258	3.60679	2.1126	#N/A	4.85773	2.19305	#N/A	#N/A	#N/A	1.5577	2.90142	1.53443	3.81412	1.5906	1.65255	1.99229	0.972863	1.41654	#N/A	#N/A	1.15678	#N/A	#N/A	4.20999	1.68459	1.74897	#N/A	2.0641	1.29925	1.28311	#N/A	#N/A	#N/A	#N/A	#N/A	#N/A	#N/A	#N/A	#N/A	#N/A	#N/A	#N/A	#N/A	#N/A	#N/A	#N/A	#N/A	#N/A	4.60232	2.13947	2.79101	2.64993	1.79365	0.696985	2.31158	2.14427	#N/A	2.02414	1.5571	1.26026	34	ENSG00000253844		lncRNA	novel transcript
LINC02997	1.08415	4.41853	5.6996	3.59362	3.612	5.50936	4.20051	3.09047	3.4806	#N/A	3.80843	#N/A	1.76365	#N/A	#N/A	#N/A	#N/A	#N/A	#N/A	1.58842	#N/A	#N/A	#N/A	1.08633	1.06237	#N/A	4.12766	3.64084	4.13192	2.92566	#N/A	1.86796	#N/A	#N/A	#N/A	#N/A	#N/A	#N/A	#N/A	0.495395	1.78246	1.32267	#N/A	#N/A	#N/A	#N/A	#N/A	#N/A	#N/A	#N/A	1.82515	4.45773	2.68543	2.25437	5.58288	3.76765	5.97885	5.11921	3.79194	2.23595	#N/A	2.98278	5.49242	34	ENSG00000249364	LINC02997	lncRNA	long intergenic non-protein coding RNA 2997 [Source:HGNC Symbol;Acc:HGNC:56113]
FAM181A-AS1#258584	1.8184	#N/A	4.07174	4.5131	2.2664	2.78411	1.18974	2.3915	#N/A	#N/A	#N/A	#N/A	2.95907	5.51086	3.67294	5.34018	3.1332	3.94389	#N/A	0.867735	1.22619	1.61208	1.86273	1.00222	1.59473	#N/A	3.97883	2.32792	2.604	#N/A	2.9558	1.08522	2.41929	#N/A	#N/A	#N/A	#N/A	#N/A	#N/A	#N/A	#N/A	#N/A	#N/A	#N/A	#N/A	#N/A	#N/A	#N/A	#N/A	#N/A	#N/A	4.69994	3.48787	2.47555	2.21861	1.41865	0.645067	1.21498	#N/A	#N/A	#N/A	2.05941	1.03679	34	ENSG00000258584	FAM181A-AS1	lncRNA	FAM181A antisense RNA 1 [Source:HGNC Symbol;Acc:HGNC:20133]
HNRNPM	0.643868	0.905468	0.523877	0.553113	0.629237	0.795033	0.783862	0.494445	1.74394	#N/A	1.5583	#N/A	0.605581	0.744417	0.625718	0.862428	0.613926	0.736248	1.07114	2.37776	0.894469	0.723724	#N/A	1.28337	#N/A	#N/A	1.00613	0.776145	0.836991	#N/A	0.208691	#N/A	#N/A	#N/A	#N/A	#N/A	#N/A	#N/A	#N/A	#N/A	#N/A	0.263361	#N/A	#N/A	#N/A	#N/A	#N/A	#N/A	0.853291	#N/A	#N/A	0.313594	0.302116	#N/A	#N/A	0.641849	1.86488	1.24977	0.566597	#N/A	#N/A	#N/A	0.913188	34	ENSG00000099783	HNRNPM	protein_coding	heterogeneous nuclear ribonucleoprotein M [Source:HGNC Symbol;Acc:HGNC:5046]
GTPBP8	1.31134	#N/A	1.82071	#N/A	1.24603	2.28401	1.25674	1.00957	5.36004	#N/A	1.90204	#N/A	1.31499	1.19996	0.928569	0.957749	2.29137	1.00352	1.31058	2.18735	#N/A	3.45402	#N/A	2.7715	#N/A	#N/A	1.02323	2.19691	1.04957	#N/A	0.815263	#N/A	1.68037	1.127	#N/A	#N/A	0.646641	#N/A	#N/A	#N/A	#N/A	#N/A	#N/A	#N/A	#N/A	#N/A	#N/A	#N/A	#N/A	#N/A	#N/A	2.07837	1.03627	#N/A	2.2209	2.61752	2.13518	3.72941	2.68326	2.69126	#N/A	0.951009	#N/A	34	ENSG00000163607	GTPBP8	protein_coding	GTP binding protein 8 (putative) [Source:HGNC Symbol;Acc:HGNC:25007]
#230479	1.72015	#N/A	2.33577	1.2928	3.17829	2.79363	#N/A	1.90706	2.13139	#N/A	#N/A	#N/A	3.25441	4.01815	2.12941	1.53076	3.40371	2.13225	1.97143	1.83581	1.69845	2.10132	#N/A	2.58916	2.03946	#N/A	2.93946	1.5593	2.71273	#N/A	3.04676	#N/A	2.58591	#N/A	#N/A	#N/A	#N/A	#N/A	#N/A	#N/A	#N/A	#N/A	#N/A	#N/A	#N/A	#N/A	#N/A	#N/A	#N/A	#N/A	#N/A	5.24921	2.94604	1.66277	4.14014	3.49876	1.54593	3.99011	2.20631	#N/A	#N/A	3.92124	2.5644	34	ENSG00000230479		lncRNA	novel transcript
ZNF207	0.518899	#N/A	0.538091	0.482146	0.630285	0.768368	0.600623	0.612052	1.40032	0.164272	1.66741	#N/A	0.489169	0.342474	0.497222	0.520398	#N/A	0.405841	0.463346	1.69135	#N/A	0.70761	#N/A	1.07157	0.726275	#N/A	0.559199	0.743866	0.564533	#N/A	0.183651	#N/A	#N/A	#N/A	#N/A	#N/A	#N/A	#N/A	#N/A	#N/A	#N/A	#N/A	#N/A	#N/A	#N/A	#N/A	#N/A	#N/A	0.786509	#N/A	#N/A	0.329111	0.52493	0.496724	0.503533	0.772632	1.70175	1.51364	0.54708	0.923104	#N/A	#N/A	#N/A	34	ENSG00000010244	ZNF207	protein_coding	zinc finger protein 207 [Source:HGNC Symbol;Acc:HGNC:12998]
LRRC37A2#238083	0.815353	#N/A	0.726173	0.681891	0.894883	1.18988	0.940526	0.800685	1.08375	0.353431	#N/A	#N/A	0.856351	0.634249	0.7064	0.409671	0.771968	0.512638	0.845853	2.02382	#N/A	0.641644	0.418932	0.717161	0.94029	#N/A	0.705926	0.633349	0.682338	1.54821	0.237826	#N/A	#N/A	#N/A	#N/A	#N/A	#N/A	#N/A	#N/A	#N/A	#N/A	#N/A	#N/A	#N/A	#N/A	#N/A	#N/A	#N/A	1.02835	#N/A	#N/A	0.502441	0.374067	#N/A	0.675577	0.783297	1.96503	1.00966	0.675275	#N/A	#N/A	#N/A	#N/A	34	ENSG00000238083	LRRC37A2	protein_coding	leucine rich repeat containing 37 member A2 [Source:HGNC Symbol;Acc:HGNC:32404]
YARS1	0.905176	1.16351	0.992524	0.818953	1.21429	0.957155	1.06266	0.650249	2.30778	#N/A	3.46398	#N/A	0.734243	0.59939	0.540668	0.636856	0.814263	0.680593	#N/A	1.84269	0.9116	1.04073	#N/A	1.32004	0.854288	#N/A	0.932025	0.903602	#N/A	#N/A	0.572074	#N/A	0.528282	#N/A	#N/A	#N/A	#N/A	#N/A	#N/A	#N/A	#N/A	#N/A	#N/A	#N/A	#N/A	#N/A	#N/A	#N/A	#N/A	#N/A	#N/A	0.842476	0.866612	0.947422	0.975907	1.55706	2.09325	1.69549	1.05642	1.97343	#N/A	#N/A	#N/A	34	ENSG00000134684	YARS1	protein_coding	tyrosyl-tRNA synthetase 1 [Source:HGNC Symbol;Acc:HGNC:12840]
LINC00402	0.102854	#N/A	0.33889	0.197766	0.173221	0.172965	#N/A	0.234214	#N/A	0.185971	#N/A	#N/A	0.192706	0.34612	0.27903	0.258509	0.112405	0.18207	#N/A	#N/A	#N/A	#N/A	0.266179	#N/A	#N/A	#N/A	0.184935	0.161118	0.180231	#N/A	0.378758	#N/A	0.185804	0.140847	#N/A	#N/A	0.283119	#N/A	0.330111	0.045655	#N/A	#N/A	3.52061	0.0736242	0.0253565	#N/A	0.150927	2.41896	#N/A	2.50753	#N/A	0.326616	0.307642	#N/A	0.163483	#N/A	#N/A	#N/A	0.157095	#N/A	#N/A	#N/A	0.124355	34	ENSG00000235532	LINC00402	lncRNA	long intergenic non-protein coding RNA 402 [Source:HGNC Symbol;Acc:HGNC:42732]
MOSPD1	1.31494	#N/A	1.72116	2.03196	#N/A	#N/A	#N/A	1.42184	1.32962	#N/A	2.02195	#N/A	1.56335	1.91173	1.45906	1.47547	1.3603	1.23997	2.56642	2.65332	1.59301	2.00625	0.723113	2.01736	1.52426	#N/A	2.82777	1.336	1.61561	#N/A	1.66037	#N/A	1.64125	#N/A	#N/A	#N/A	0.44587	#N/A	0.36208	#N/A	#N/A	#N/A	#N/A	#N/A	#N/A	#N/A	#N/A	#N/A	#N/A	#N/A	#N/A	2.1152	2.48168	1.96463	1.93066	1.73183	#N/A	4.77809	1.68573	#N/A	#N/A	1.99666	#N/A	34	ENSG00000101928	MOSPD1	protein_coding	motile sperm domain containing 1 [Source:HGNC Symbol;Acc:HGNC:25235]
#280434	1.29051	#N/A	#N/A	#N/A	#N/A	1.12839	#N/A	#N/A	#N/A	#N/A	1.7321	#N/A	#N/A	1.3091	1.97751	1.42606	3.06603	1.97226	2.23341	1.47829	#N/A	1.72236	0.917833	1.83376	2.24301	#N/A	#N/A	0.901899	1.05272	#N/A	1.65933	#N/A	1.98389	#N/A	#N/A	#N/A	#N/A	#N/A	#N/A	#N/A	#N/A	#N/A	0.45515	#N/A	0.513833	#N/A	0.42624	0.320978	1.14917	0.45178	#N/A	2.3374	2.56083	1.98828	2.16522	2.73452	3.27362	1.99107	#N/A	2.05402	#N/A	4.96176	3.95468	34	ENSG00000280434		lncRNA	novel transcript, sense overlapping PARVB
ZC3H8	0.765188	#N/A	1.5701	1.47297	1.99835	2.0884	1.57115	1.05596	3.35865	#N/A	2.66973	2.69253	1.25748	0.551198	0.928254	0.905161	1.10522	0.732605	#N/A	1.46244	0.751151	#N/A	#N/A	1.27749	1.42482	#N/A	1.32243	1.0513	1.41093	#N/A	#N/A	#N/A	#N/A	#N/A	#N/A	#N/A	#N/A	#N/A	#N/A	#N/A	#N/A	#N/A	#N/A	#N/A	#N/A	#N/A	#N/A	#N/A	#N/A	#N/A	#N/A	1.04579	0.689236	1.30937	1.63085	1.43585	3.35854	2.6394	1.34299	1.11604	#N/A	0.569901	1.27639	34	ENSG00000144161	ZC3H8	protein_coding	zinc finger CCCH-type containing 8 [Source:HGNC Symbol;Acc:HGNC:30941]
SCARF1#074660	1.1295	1.58224	#N/A	#N/A	#N/A	#N/A	#N/A	#N/A	#N/A	#N/A	#N/A	#N/A	#N/A	2.75459	2.16709	4.11692	2.62513	2.21973	3.66879	4.07596	4.77942	2.9476	1.31442	4.89063	#N/A	#N/A	1.08438	#N/A	0.786338	#N/A	3.41447	1.43017	2.49792	2.53864	#N/A	#N/A	#N/A	#N/A	0.282062	#N/A	#N/A	#N/A	0.294601	#N/A	#N/A	#N/A	#N/A	#N/A	#N/A	0.359549	0.697871	1.69394	2.05043	2.36867	2.15199	1.46125	1.88215	2.17739	#N/A	1.84649	0.944907	2.835	2.33098	34	ENSG00000074660	SCARF1	protein_coding	scavenger receptor class F member 1 [Source:HGNC Symbol;Acc:HGNC:16820]
ZFAND3	0.438311	#N/A	0.319981	#N/A	0.486168	0.792372	0.612	#N/A	0.867049	#N/A	0.865118	#N/A	0.499388	0.628687	0.452453	0.749676	0.769953	0.686572	0.633797	1.96975	0.729045	0.812624	0.219752	1.60263	0.580355	#N/A	0.230186	#N/A	#N/A	#N/A	0.544504	#N/A	0.463551	#N/A	#N/A	#N/A	#N/A	#N/A	#N/A	#N/A	#N/A	#N/A	#N/A	#N/A	#N/A	#N/A	#N/A	#N/A	0.890222	#N/A	#N/A	0.302128	0.334784	0.840457	0.838117	0.615599	2.06395	1.04473	0.61857	0.836168	#N/A	0.570475	#N/A	34	ENSG00000156639	ZFAND3	protein_coding	zinc finger AN1-type containing 3 [Source:HGNC Symbol;Acc:HGNC:18019]
GIN1	0.99948	1.70997	2.4075	1.45508	1.40771	2.01988	2.17206	1.76999	3.49301	#N/A	3.10198	#N/A	1.37245	1.40574	1.71316	1.15455	1.12093	1.57551	1.31478	2.60881	1.36512	2.56349	#N/A	2.05971	1.60158	#N/A	#N/A	#N/A	#N/A	1.79388	0.857065	#N/A	0.792376	#N/A	#N/A	#N/A	#N/A	#N/A	#N/A	#N/A	#N/A	#N/A	#N/A	#N/A	#N/A	#N/A	#N/A	#N/A	#N/A	#N/A	#N/A	1.65306	0.957227	1.7328	1.28216	1.59216	2.45479	2.00126	#N/A	#N/A	#N/A	0.777754	1.1662	34	ENSG00000145723	GIN1	protein_coding	gypsy retrotransposon integrase 1 [Source:HGNC Symbol;Acc:HGNC:25959]
RUBCN	0.798156	#N/A	1.12107	1.4189	1.15625	1.64028	1.21968	0.539369	2.89706	#N/A	1.8693	#N/A	0.806368	1.13906	0.759267	1.22852	1.27287	1.11529	1.15297	4.06838	1.92168	1.58195	0.493861	1.86177	1.42283	#N/A	#N/A	#N/A	#N/A	1.40798	1.00777	#N/A	0.491594	1.02549	#N/A	#N/A	#N/A	#N/A	#N/A	#N/A	#N/A	0.346995	#N/A	#N/A	#N/A	#N/A	#N/A	#N/A	#N/A	#N/A	#N/A	0.962804	#N/A	0.894952	1.81038	1.19659	3.09285	3.38169	1.70748	#N/A	#N/A	#N/A	#N/A	34	ENSG00000145016	RUBCN	protein_coding	rubicon autophagy regulator [Source:HGNC Symbol;Acc:HGNC:28991]
GGCX	0.859022	1.75056	1.73377	1.48916	1.8855	1.82357	2.41433	1.20424	2.90111	#N/A	3.0279	1.21812	1.08998	0.585524	1.10967	1.12503	1.08732	0.91002	1.38823	1.82477	1.34693	1.04976	#N/A	3.06817	1.10645	#N/A	1.25177	0.804063	1.61578	#N/A	#N/A	#N/A	#N/A	#N/A	#N/A	#N/A	0.306009	#N/A	#N/A	#N/A	#N/A	#N/A	#N/A	#N/A	#N/A	#N/A	#N/A	#N/A	#N/A	#N/A	#N/A	0.281451	#N/A	0.750877	#N/A	1.21592	1.87298	2.02134	#N/A	#N/A	#N/A	1.4337	1.19676	34	ENSG00000115486	GGCX	protein_coding	gamma-glutamyl carboxylase [Source:HGNC Symbol;Acc:HGNC:4247]
#233178	1.18642	#N/A	1.22322	0.956648	1.34085	2.49481	#N/A	#N/A	1.26834	0.716519	1.22179	2.12781	#N/A	2.21047	1.86704	2.32406	2.00181	2.89263	1.91935	3.40919	2.00339	1.86286	1.11764	2.69775	#N/A	#N/A	1.469	1.93616	2.32128	#N/A	2.08255	1.62125	1.81457	#N/A	#N/A	#N/A	0.483141	#N/A	0.331988	#N/A	#N/A	#N/A	0.428576	#N/A	#N/A	#N/A	0.35771	0.462641	#N/A	0.45681	#N/A	#N/A	#N/A	#N/A	#N/A	#N/A	#N/A	#N/A	#N/A	#N/A	#N/A	2.54065	3.82568	34	ENSG00000233178		lncRNA	novel transcript, antisense to PGM5
ZNF438	#N/A	2.10716	1.10495	0.691075	1.12739	1.56172	1.17383	1.21302	1.71429	#N/A	1.50806	#N/A	0.912144	0.300175	0.271381	0.557412	0.557098	0.39869	#N/A	1.17169	#N/A	#N/A	#N/A	0.917112	0.53111	#N/A	0.757734	0.880701	0.944365	1.33431	0.199548	#N/A	#N/A	#N/A	#N/A	#N/A	#N/A	#N/A	#N/A	#N/A	#N/A	#N/A	#N/A	#N/A	#N/A	#N/A	#N/A	#N/A	#N/A	#N/A	#N/A	1.11572	0.743094	1.54096	1.95337	1.20517	1.73148	2.08892	0.959683	1.13626	#N/A	2.11341	2.40163	34	ENSG00000183621	ZNF438	protein_coding	zinc finger protein 438 [Source:HGNC Symbol;Acc:HGNC:21029]
ESR1	#N/A	2.01033	7.11674	4.37506	5.08476	6.00805	6.10586	3.38816	4.56546	#N/A	3.83103	1.03811	2.86528	0.358578	#N/A	#N/A	1.32967	0.497998	#N/A	0.797607	#N/A	#N/A	#N/A	1.15774	0.915555	#N/A	1.15073	1.13779	2.16608	4.12717	#N/A	#N/A	#N/A	#N/A	#N/A	#N/A	#N/A	#N/A	#N/A	#N/A	#N/A	#N/A	#N/A	#N/A	#N/A	#N/A	#N/A	#N/A	#N/A	#N/A	0.272111	3.60931	3.16692	0.674841	5.1839	3.18069	3.40175	3.79616	3.42031	1.63976	0.720055	2.77563	2.22329	34	ENSG00000091831	ESR1	protein_coding	estrogen receptor 1 [Source:HGNC Symbol;Acc:HGNC:3467]
SEMA6D	#N/A	2.8178	1.23973	1.27743	1.52711	1.39984	#N/A	#N/A	1.40383	#N/A	#N/A	#N/A	0.660425	1.41271	1.98161	0.837755	#N/A	1.46886	#N/A	3.13994	1.66802	0.960609	0.453351	1.18836	1.62166	#N/A	3.90691	3.66724	3.63986	3.65152	0.880719	1.03235	0.619865	#N/A	#N/A	#N/A	#N/A	#N/A	#N/A	#N/A	#N/A	#N/A	#N/A	#N/A	#N/A	#N/A	#N/A	#N/A	#N/A	#N/A	#N/A	0.893722	1.84227	1.36402	1.72222	1.17747	2.5841	1.37104	#N/A	1.22493	#N/A	4.37071	4.26212	34	ENSG00000137872	SEMA6D	protein_coding	semaphorin 6D [Source:HGNC Symbol;Acc:HGNC:16770]
ENY2	#N/A	2.34753	1.74354	1.08321	1.72047	1.03537	1.97803	0.84944	3.6396	0.596105	2.66556	1.88849	0.983936	#N/A	0.440246	#N/A	0.624609	#N/A	#N/A	1.69095	#N/A	1.48763	#N/A	1.1188	#N/A	#N/A	0.978299	0.925495	0.809111	3.19466	#N/A	#N/A	#N/A	#N/A	#N/A	#N/A	1.21546	#N/A	0.603639	#N/A	#N/A	#N/A	#N/A	0.316084	#N/A	#N/A	#N/A	#N/A	#N/A	0.367099	#N/A	1.3946	0.667645	#N/A	#N/A	1.82411	2.96059	3.15718	1.46235	#N/A	0.947613	2.71538	4.09049	34	ENSG00000120533	ENY2	protein_coding	ENY2 transcription and export complex 2 subunit [Source:HGNC Symbol;Acc:HGNC:24449]
SPAG16	#N/A	1.9943	2.1289	1.26972	1.6547	2.26002	1.32151	1.18691	2.79669	#N/A	3.20051	#N/A	0.731872	#N/A	#N/A	#N/A	#N/A	0.698917	0.720413	#N/A	#N/A	#N/A	#N/A	1.2256	#N/A	1.68872	3.05466	2.20574	2.52086	#N/A	#N/A	#N/A	#N/A	#N/A	#N/A	#N/A	0.469445	#N/A	1.4772	#N/A	#N/A	#N/A	1.87817	1.18226	1.51247	#N/A	1.49776	0.876019	#N/A	2.86906	#N/A	0.763154	#N/A	#N/A	0.861989	0.892976	2.16989	1.48202	#N/A	1.31077	0.693464	2.08197	2.77015	34	ENSG00000144451	SPAG16	protein_coding	sperm associated antigen 16 [Source:HGNC Symbol;Acc:HGNC:23225]
TET1	#N/A	1.77348	1.37183	1.60419	1.84752	1.98852	1.22898	1.8219	1.88317	0.374795	1.59303	1.25359	#N/A	#N/A	#N/A	#N/A	#N/A	#N/A	#N/A	1.24951	#N/A	#N/A	#N/A	#N/A	#N/A	1.62529	2.88875	3.80937	5.01921	#N/A	#N/A	#N/A	#N/A	#N/A	#N/A	#N/A	#N/A	0.137839	0.36699	0.256606	0.262364	0.33823	0.408919	#N/A	0.347215	#N/A	#N/A	0.228275	#N/A	0.370101	1.11322	#N/A	#N/A	#N/A	0.696382	0.744218	3.13292	0.690397	0.914341	1.11154	#N/A	1.90634	2.88258	34	ENSG00000138336	TET1	protein_coding	tet methylcytosine dioxygenase 1 [Source:HGNC Symbol;Acc:HGNC:29484]
QTRT1	#N/A	2.34774	3.21351	2.05899	3.09226	4.198	2.47638	1.44441	2.30085	0.47665	3.73444	#N/A	1.46098	0.497308	0.918114	0.379883	0.831558	0.759989	0.968322	1.10825	#N/A	#N/A	#N/A	1.56488	#N/A	#N/A	2.49818	3.04827	2.48548	#N/A	#N/A	#N/A	#N/A	#N/A	#N/A	#N/A	#N/A	#N/A	#N/A	#N/A	#N/A	#N/A	#N/A	#N/A	#N/A	#N/A	#N/A	#N/A	1.03833	#N/A	#N/A	1.40919	0.760698	#N/A	1.5761	1.13077	4.77414	2.54656	2.08115	1.72365	0.769693	1.41338	1.59201	34	ENSG00000213339	QTRT1	protein_coding	queuine tRNA-ribosyltransferase catalytic subunit 1 [Source:HGNC Symbol;Acc:HGNC:23797]
ZNF844	#N/A	2.95754	1.49754	1.76001	1.66335	1.47414	1.48693	1.09184	1.52691	0.618245	2.77687	#N/A	1.05953	0.780757	0.810778	1.16325	0.786035	1.51807	1.10493	1.30119	#N/A	#N/A	#N/A	1.20338	#N/A	#N/A	#N/A	1.20097	1.18556	#N/A	#N/A	#N/A	#N/A	#N/A	#N/A	#N/A	0.585237	#N/A	1.17621	#N/A	#N/A	0.39502	1.14735	0.590898	1.51495	#N/A	1.30418	0.799781	#N/A	1.62744	#N/A	#N/A	0.717557	#N/A	#N/A	#N/A	1.17068	#N/A	#N/A	#N/A	#N/A	1.36212	1.45892	34	ENSG00000223547	ZNF844	protein_coding	zinc finger protein 844 [Source:HGNC Symbol;Acc:HGNC:25932]
NSMCE2	#N/A	1.05015	0.596329	0.467035	0.812627	1.09416	0.707626	0.539323	1.37175	#N/A	1.14735	#N/A	0.458166	0.531711	0.530672	0.562324	0.719841	0.512806	1.02557	1.32077	0.90333	0.693202	#N/A	1.37885	0.510434	#N/A	#N/A	0.592288	0.621866	#N/A	0.449179	#N/A	#N/A	#N/A	#N/A	#N/A	#N/A	#N/A	#N/A	#N/A	#N/A	#N/A	#N/A	#N/A	#N/A	#N/A	#N/A	#N/A	0.375557	#N/A	#N/A	0.383893	0.458908	0.497248	0.868379	0.900398	2.50056	0.688463	0.460586	#N/A	#N/A	0.617072	#N/A	34	ENSG00000156831	NSMCE2	protein_coding	NSE2 (MMS21) homolog, SMC5-SMC6 complex SUMO ligase [Source:HGNC Symbol;Acc:HGNC:26513]
KCTD1	#N/A	2.29859	0.809567	#N/A	0.748055	#N/A	#N/A	#N/A	1.31387	#N/A	1.19146	#N/A	#N/A	2.18742	2.2443	1.333	#N/A	1.67382	1.22881	3.33602	1.61358	2.14006	0.874129	1.6367	1.22568	#N/A	1.97683	4.85499	4.80446	#N/A	0.697824	1.1491	1.17525	#N/A	#N/A	#N/A	#N/A	#N/A	#N/A	#N/A	#N/A	#N/A	0.23108	#N/A	#N/A	#N/A	0.377506	#N/A	#N/A	0.458687	#N/A	1.85365	#N/A	2.35586	3.58949	2.4031	1.59708	2.08346	#N/A	1.83548	#N/A	4.09652	1.60357	34	ENSG00000134504	KCTD1	protein_coding	potassium channel tetramerization domain containing 1 [Source:HGNC Symbol;Acc:HGNC:18249]
#259532	#N/A	2.86443	#N/A	#N/A	#N/A	#N/A	#N/A	1.10139	#N/A	#N/A	1.32664	#N/A	1.13717	1.51202	2.22315	1.21487	1.29398	1.15844	1.26726	4.23536	1.77128	1.12488	1.00434	4.81177	1.67545	#N/A	2.41203	2.45281	3.36826	#N/A	2.42994	1.54201	2.23955	#N/A	#N/A	#N/A	0.46589	#N/A	#N/A	#N/A	#N/A	#N/A	#N/A	#N/A	#N/A	#N/A	#N/A	#N/A	#N/A	#N/A	#N/A	1.91991	1.43832	2.04495	1.76273	1.74781	4.16452	1.8217	1.0032	1.26252	#N/A	5.68915	2.82799	34	ENSG00000259532		lncRNA	novel transcript
GNPDA1	#N/A	2.73051	1.86625	1.51478	1.73721	1.3377	2.51345	0.780277	2.62316	0.466701	1.36865	1.42699	1.23874	0.728233	0.856522	0.69212	#N/A	1.06478	#N/A	#N/A	1.73689	#N/A	#N/A	2.11387	1.03382	#N/A	#N/A	#N/A	1.1243	#N/A	0.554115	#N/A	0.893386	#N/A	#N/A	#N/A	0.411752	#N/A	#N/A	#N/A	#N/A	#N/A	#N/A	#N/A	#N/A	#N/A	#N/A	#N/A	#N/A	#N/A	#N/A	0.907643	1.16787	1.96824	0.97909	1.27043	3.78914	2.19455	1.65003	1.42308	#N/A	1.78231	1.9038	34	ENSG00000113552	GNPDA1	protein_coding	glucosamine-6-phosphate deaminase 1 [Source:HGNC Symbol;Acc:HGNC:4417]
DCAF8	#N/A	1.3195	1.01277	0.682976	1.0327	1.42141	1.02549	0.903894	2.08613	#N/A	2.11465	#N/A	0.829197	0.320369	0.612108	0.556638	#N/A	0.330918	0.841473	1.0338	0.792155	0.53671	#N/A	0.963132	#N/A	#N/A	0.900065	0.860043	0.76	1.55536	#N/A	#N/A	#N/A	#N/A	#N/A	#N/A	#N/A	#N/A	#N/A	#N/A	#N/A	#N/A	#N/A	#N/A	#N/A	#N/A	#N/A	#N/A	#N/A	#N/A	#N/A	0.915204	0.777851	0.786623	1.13316	1.18396	3.75396	1.92158	0.863937	1.26716	#N/A	0.963476	1.31514	34	ENSG00000132716	DCAF8	protein_coding	DDB1 and CUL4 associated factor 8 [Source:HGNC Symbol;Acc:HGNC:24891]
TARDBP	#N/A	1.50932	1.17316	0.870577	0.953205	1.58486	1.24371	#N/A	1.73108	#N/A	2.52546	#N/A	0.598094	0.797367	1.23721	0.588723	0.786083	0.771746	0.971029	2.22099	1.2899	1.25303	#N/A	0.905033	1.28301	#N/A	0.524997	#N/A	0.603657	#N/A	0.583057	#N/A	0.634042	#N/A	#N/A	#N/A	#N/A	#N/A	#N/A	#N/A	#N/A	#N/A	#N/A	#N/A	#N/A	#N/A	#N/A	#N/A	#N/A	#N/A	#N/A	1.05122	0.41041	1.06522	0.811499	2.08147	2.28775	3.84964	0.964098	#N/A	#N/A	0.594024	0.887108	34	ENSG00000120948	TARDBP	protein_coding	TAR DNA binding protein [Source:HGNC Symbol;Acc:HGNC:11571]
TBCE#284770	#N/A	2.24606	1.34029	1.73619	1.19186	1.70251	1.507	1.31382	1.26319	#N/A	1.53212	#N/A	1.6926	1.50393	1.3113	2.23463	1.21461	1.66558	1.93628	2.02268	1.13766	2.15961	0.724514	2.29905	2.9024	#N/A	2.16627	1.9461	1.23443	#N/A	1.11864	1.17602	#N/A	#N/A	#N/A	#N/A	#N/A	#N/A	#N/A	#N/A	#N/A	#N/A	#N/A	#N/A	#N/A	#N/A	#N/A	#N/A	#N/A	#N/A	#N/A	1.22354	#N/A	#N/A	1.21132	1.09421	1.81893	1.02623	1.19497	#N/A	#N/A	1.86912	#N/A	34	ENSG00000284770	TBCE	protein_coding	tubulin folding cofactor E [Source:HGNC Symbol;Acc:HGNC:11582]
URGCP	#N/A	1.22205	1.41762	1.09002	1.37662	2.15264	1.77964	#N/A	2.19839	0.293082	1.91736	#N/A	0.918763	0.705112	#N/A	0.764577	0.683202	0.737179	0.940744	1.70971	#N/A	0.750046	0.460324	0.904219	1.13409	#N/A	1.6312	1.46577	1.72972	#N/A	0.627222	0.866218	#N/A	#N/A	#N/A	#N/A	#N/A	#N/A	#N/A	#N/A	#N/A	#N/A	#N/A	#N/A	#N/A	#N/A	#N/A	#N/A	#N/A	#N/A	#N/A	0.805264	0.551113	0.881409	0.928757	1.45398	2.59396	2.4104	1.0313	#N/A	#N/A	0.853435	#N/A	34	ENSG00000106608	URGCP	protein_coding	upregulator of cell proliferation [Source:HGNC Symbol;Acc:HGNC:30890]
ACSM5	#N/A	2.20669	4.93449	3.96973	5.81099	5.42754	4.84186	4.93587	4.84378	#N/A	3.69536	1.53512	2.85068	0.763383	2.70167	1.45531	2.89543	0.826284	#N/A	2.99327	#N/A	#N/A	#N/A	#N/A	1.05882	#N/A	#N/A	#N/A	1.95804	#N/A	#N/A	#N/A	#N/A	#N/A	#N/A	#N/A	#N/A	#N/A	0.457226	#N/A	#N/A	#N/A	0.465357	1.15386	0.790107	#N/A	#N/A	#N/A	#N/A	#N/A	0.266217	4.73882	3.29702	3.42453	4.96386	4.29436	3.00112	1.78247	4.62955	#N/A	#N/A	5.01904	3.8409	34	ENSG00000183549	ACSM5	protein_coding	acyl-CoA synthetase medium chain family member 5 [Source:HGNC Symbol;Acc:HGNC:26060]
COG7	#N/A	1.41107	0.861489	0.570769	0.720558	1.91607	1.24903	0.688532	1.17199	0.443951	1.46604	#N/A	0.387649	0.482673	0.303319	0.684871	#N/A	0.498125	0.808382	1.61955	0.799724	0.699106	0.492151	1.01352	#N/A	#N/A	1.6004	1.09748	0.968031	#N/A	#N/A	#N/A	#N/A	#N/A	#N/A	#N/A	#N/A	#N/A	#N/A	#N/A	#N/A	#N/A	0.194535	#N/A	#N/A	#N/A	0.161622	#N/A	1.42384	0.273943	#N/A	0.40738	#N/A	#N/A	#N/A	1.23141	1.36052	0.60522	#N/A	#N/A	#N/A	0.900551	1.36877	34	ENSG00000168434	COG7	protein_coding	component of oligomeric golgi complex 7 [Source:HGNC Symbol;Acc:HGNC:18622]
EIF4E	#N/A	1.50485	0.839836	0.918328	0.475628	1.04942	1.4444	0.772745	2.05366	#N/A	3.09137	#N/A	0.806472	0.859598	0.791007	0.822683	0.792974	0.80954	0.802438	2.97846	0.702919	1.0174	#N/A	1.24922	0.964729	#N/A	0.902432	#N/A	0.862763	#N/A	0.559971	#N/A	0.474198	#N/A	#N/A	#N/A	#N/A	#N/A	#N/A	#N/A	#N/A	#N/A	#N/A	#N/A	#N/A	#N/A	#N/A	#N/A	#N/A	#N/A	#N/A	0.999682	0.832495	0.8824	1.29785	1.13528	2.2206	2.66781	1.06707	1.52602	#N/A	#N/A	#N/A	34	ENSG00000151247	EIF4E	protein_coding	eukaryotic translation initiation factor 4E [Source:HGNC Symbol;Acc:HGNC:3287]
PNPLA7	#N/A	1.55356	3.82062	2.69597	3.2096	4.34272	3.915	2.47934	3.32233	#N/A	2.7184	#N/A	1.46861	0.515129	1.31369	0.760672	1.21551	#N/A	#N/A	1.10794	#N/A	#N/A	#N/A	0.739222	#N/A	#N/A	2.05936	1.62395	2.2327	#N/A	#N/A	#N/A	#N/A	#N/A	#N/A	#N/A	#N/A	#N/A	#N/A	#N/A	#N/A	#N/A	0.227623	#N/A	0.29758	#N/A	0.198063	#N/A	#N/A	0.383008	0.387124	0.749719	0.829028	1.56974	0.870479	0.979183	5.70787	1.06082	1.41226	#N/A	#N/A	2.85319	2.41546	34	ENSG00000130653	PNPLA7	protein_coding	patatin like phospholipase domain containing 7 [Source:HGNC Symbol;Acc:HGNC:24768]
ALK	#N/A	2.08442	2.90631	1.9229	3.14502	2.49774	5.02456	3.52141	5.16595	#N/A	2.10414	#N/A	#N/A	1.67443	1.44058	1.31757	1.61094	2.03455	2.13381	3.31683	1.44792	2.25305	#N/A	#N/A	2.98323	#N/A	1.30419	2.18769	1.20882	#N/A	0.632703	#N/A	1.33175	#N/A	#N/A	#N/A	#N/A	#N/A	#N/A	#N/A	#N/A	#N/A	0.309887	#N/A	#N/A	#N/A	#N/A	#N/A	#N/A	#N/A	0.280442	3.50279	1.0727	2.36912	5.16323	3.15363	3.24368	3.4056	1.142	#N/A	#N/A	#N/A	#N/A	34	ENSG00000171094	ALK	protein_coding	ALK receptor tyrosine kinase [Source:HGNC Symbol;Acc:HGNC:427]
ECHDC3	#N/A	1.79688	5.14381	3.25431	5.24009	4.94589	2.11189	3.34678	4.35048	#N/A	2.91374	#N/A	2.11564	2.33252	1.71133	1.53542	1.65948	1.82236	1.35909	1.44952	1.43191	2.51847	#N/A	1.38012	2.26409	#N/A	4.08696	2.92183	1.86869	#N/A	#N/A	#N/A	#N/A	#N/A	#N/A	#N/A	#N/A	#N/A	#N/A	#N/A	#N/A	#N/A	#N/A	#N/A	#N/A	#N/A	#N/A	#N/A	#N/A	#N/A	#N/A	1.50197	1.49785	1.3796	1.65913	3.94863	2.10191	1.92981	1.75061	#N/A	#N/A	2.27799	3.6845	34	ENSG00000134463	ECHDC3	protein_coding	enoyl-CoA hydratase domain containing 3 [Source:HGNC Symbol;Acc:HGNC:23489]
SARS2#104835	#N/A	1.57927	2.56162	1.5291	2.2998	1.82758	1.36517	1.69796	1.95749	#N/A	2.34497	#N/A	0.868302	1.92953	1.3811	1.14565	#N/A	1.83207	1.7986	1.92022	1.70317	1.37053	0.871317	2.63906	1.31689	#N/A	1.22719	1.12556	#N/A	#N/A	0.9588	#N/A	#N/A	#N/A	#N/A	#N/A	#N/A	#N/A	#N/A	#N/A	#N/A	#N/A	#N/A	#N/A	#N/A	#N/A	#N/A	#N/A	1.88524	#N/A	#N/A	2.49353	1.40226	2.3272	2.78274	1.46705	1.83476	4.22339	#N/A	1.52877	#N/A	#N/A	1.7774	34	ENSG00000104835	SARS2	protein_coding	seryl-tRNA synthetase 2, mitochondrial [Source:HGNC Symbol;Acc:HGNC:17697]
NELFCD	#N/A	1.23725	1.09765	0.812994	0.853917	1.46952	1.04508	0.807246	1.32534	#N/A	1.13972	#N/A	0.696254	0.61985	0.71429	0.867121	0.846639	0.830309	#N/A	1.90613	#N/A	0.791943	0.416181	1.1328	1.04374	#N/A	1.3616	1.15492	0.790295	#N/A	0.36341	#N/A	#N/A	#N/A	#N/A	#N/A	#N/A	#N/A	#N/A	#N/A	#N/A	#N/A	#N/A	#N/A	#N/A	#N/A	#N/A	#N/A	0.777645	#N/A	#N/A	0.30658	0.675174	#N/A	#N/A	0.869132	2.47439	0.94853	1.0733	1.43727	#N/A	1.00761	1.82118	34	ENSG00000101158	NELFCD	protein_coding	negative elongation factor complex member C/D [Source:HGNC Symbol;Acc:HGNC:15934]
#262769	#N/A	1.4474	7.03229	4.53496	3.6532	4.85019	6.24753	3.55733	3.97724	#N/A	2.80047	2.06836	3.21699	0.567362	2.31519	2.20057	2.13069	#N/A	1.02233	2.31868	2.89054	#N/A	#N/A	1.6393	#N/A	#N/A	5.50057	6.32822	6.43204	#N/A	#N/A	#N/A	#N/A	#N/A	#N/A	#N/A	#N/A	#N/A	#N/A	#N/A	#N/A	#N/A	#N/A	#N/A	#N/A	#N/A	#N/A	#N/A	0.848861	#N/A	#N/A	4.69437	3.89455	3.7586	4.48217	5.83762	4.85463	2.87226	6.02515	#N/A	1.51551	4.38292	4.97243	34	ENSG00000262769		lncRNA	novel transcript, antisense to SLC47A1
MRPL23#214026	#N/A	0.283508	2.11944	0.402264	0.351413	0.244589	0.199965	0.586293	0.183203	#N/A	0.165252	#N/A	0.264308	0.279398	0.385612	0.491003	0.285368	0.263823	0.18395	0.171632	0.197151	0.190083	#N/A	0.180141	0.17678	#N/A	0.388823	0.241089	0.244153	#N/A	#N/A	#N/A	#N/A	#N/A	#N/A	#N/A	#N/A	#N/A	#N/A	#N/A	#N/A	#N/A	#N/A	#N/A	#N/A	#N/A	#N/A	#N/A	#N/A	#N/A	#N/A	0.318346	0.648221	0.292021	0.236772	0.172251	#N/A	0.19714	0.220473	#N/A	0.377345	0.247566	0.390711	34	ENSG00000214026	MRPL23	protein_coding	mitochondrial ribosomal protein L23 [Source:HGNC Symbol;Acc:HGNC:10322]
UFL1	#N/A	1.0279	1.60293	0.92048	1.86034	1.44902	1.24902	0.990078	2.77113	0.423901	1.57568	#N/A	0.558739	0.232167	0.486144	#N/A	#N/A	#N/A	0.90153	1.10328	#N/A	#N/A	#N/A	1.42121	0.726942	#N/A	0.927388	0.837887	1.24551	1.6664	0.360263	#N/A	#N/A	#N/A	#N/A	#N/A	0.265439	#N/A	0.226261	#N/A	#N/A	#N/A	0.182115	#N/A	#N/A	#N/A	0.200931	#N/A	#N/A	#N/A	#N/A	0.596891	0.662482	#N/A	1.0102	0.815527	2.84615	1.49975	0.70289	#N/A	#N/A	#N/A	1.31532	34	ENSG00000014123	UFL1	protein_coding	UFM1 specific ligase 1 [Source:HGNC Symbol;Acc:HGNC:23039]
RPA1	#N/A	1.16211	0.669461	0.443449	1.13602	0.738631	1.78036	0.540595	1.8953	#N/A	1.77314	#N/A	0.663258	0.731912	0.81009	0.618913	0.85107	#N/A	0.892723	1.24717	#N/A	1.24932	0.620207	1.4509	0.761989	#N/A	0.667862	#N/A	#N/A	#N/A	0.431501	0.972852	#N/A	#N/A	#N/A	#N/A	#N/A	#N/A	#N/A	#N/A	#N/A	#N/A	#N/A	#N/A	#N/A	#N/A	#N/A	#N/A	0.677926	#N/A	0.217595	1.24107	0.660762	1.22038	1.93385	1.2347	1.75823	3.07726	0.963133	2.65158	#N/A	#N/A	#N/A	34	ENSG00000132383	RPA1	protein_coding	replication protein A1 [Source:HGNC Symbol;Acc:HGNC:10289]
MLST8	#N/A	1.21712	2.78764	2.15708	1.90842	2.11046	2.27631	2.48851	3.08572	#N/A	1.87202	1.53997	1.47521	2.61252	2.77358	2.77764	2.39596	1.96625	3.15479	1.42367	#N/A	#N/A	1.26127	2.18051	3.05045	#N/A	2.90493	2.58896	4.07962	#N/A	2.0108	#N/A	1.68159	#N/A	#N/A	#N/A	0.380566	#N/A	#N/A	#N/A	#N/A	#N/A	#N/A	#N/A	#N/A	#N/A	#N/A	#N/A	#N/A	#N/A	#N/A	3.58218	1.61817	1.86607	#N/A	2.73784	#N/A	3.25613	1.89609	#N/A	#N/A	#N/A	1.39231	34	ENSG00000167965	MLST8	protein_coding	MTOR associated protein, LST8 homolog [Source:HGNC Symbol;Acc:HGNC:24825]
CARF	#N/A	1.04475	1.28367	1.12032	1.32323	1.63921	1.78987	1.07517	2.58295	#N/A	2.64857	#N/A	0.871447	0.485265	0.4542	0.703745	0.5854	0.472124	0.942951	0.881381	#N/A	#N/A	#N/A	1.44509	#N/A	#N/A	1.06505	1.39977	1.76697	2.29983	0.283375	#N/A	0.483727	#N/A	#N/A	#N/A	#N/A	#N/A	#N/A	#N/A	#N/A	#N/A	#N/A	#N/A	#N/A	#N/A	#N/A	#N/A	#N/A	#N/A	#N/A	0.848281	0.865465	0.917787	0.804005	1.38922	2.89385	1.92097	1.27085	#N/A	#N/A	1.54049	1.59546	34	ENSG00000138380	CARF	protein_coding	calcium responsive transcription factor [Source:HGNC Symbol;Acc:HGNC:14435]
DIPK1A	#N/A	#N/A	2.21973	1.13771	2.58446	2.65665	2.04917	1.66521	2.15145	#N/A	2.48774	0.748901	1.24288	0.793124	#N/A	0.926825	1.28613	0.835393	1.03029	1.83379	#N/A	#N/A	#N/A	1.32605	1.32612	#N/A	1.87671	1.33777	1.04341	3.32631	1.18375	0.892612	0.956738	0.584569	#N/A	#N/A	#N/A	#N/A	#N/A	#N/A	#N/A	0.188771	#N/A	#N/A	#N/A	#N/A	#N/A	#N/A	#N/A	#N/A	#N/A	1.10923	#N/A	#N/A	1.02692	1.18363	1.53078	1.27743	1.12375	2.56686	#N/A	#N/A	#N/A	34	ENSG00000154511	DIPK1A	protein_coding	divergent protein kinase domain 1A [Source:HGNC Symbol;Acc:HGNC:32213]
DOCK10	#N/A	#N/A	3.75946	2.78083	3.9218	4.61921	3.50572	2.24738	2.41421	0.966856	2.11505	#N/A	#N/A	0.954512	2.01844	1.09504	1.70941	0.926317	0.986064	1.24322	1.97392	0.96546	0.655092	1.31639	#N/A	#N/A	#N/A	#N/A	#N/A	#N/A	1.22846	1.1698	1.53021	1.17702	#N/A	1.22152	0.988795	#N/A	1.98462	#N/A	#N/A	#N/A	2.97516	1.42286	2.53176	#N/A	2.53557	0.542027	#N/A	2.96489	1.55836	#N/A	#N/A	#N/A	#N/A	#N/A	#N/A	#N/A	#N/A	#N/A	#N/A	#N/A	#N/A	34	ENSG00000135905	DOCK10	protein_coding	dedicator of cytokinesis 10 [Source:HGNC Symbol;Acc:HGNC:23479]
CNKSR2	#N/A	#N/A	5.16153	3.44693	5.67337	5.58993	3.34009	3.83494	5.48583	1.20042	2.246	#N/A	#N/A	#N/A	#N/A	#N/A	#N/A	#N/A	#N/A	#N/A	#N/A	#N/A	#N/A	#N/A	#N/A	#N/A	6.27691	5.00391	4.98038	#N/A	2.36275	1.56229	1.14084	#N/A	#N/A	#N/A	0.88208	0.404229	0.950435	#N/A	#N/A	#N/A	1.06031	0.483727	1.15809	#N/A	1.15658	0.851803	#N/A	2.35512	#N/A	3.4217	2.88902	3.27622	2.96426	3.35732	3.37623	1.63644	2.44534	#N/A	1.38293	#N/A	1.98623	34	ENSG00000149970	CNKSR2	protein_coding	connector enhancer of kinase suppressor of Ras 2 [Source:HGNC Symbol;Acc:HGNC:19701]
GGT7	#N/A	#N/A	4.49777	3.01828	3.07721	3.92225	3.38314	2.58785	2.61871	#N/A	2.71315	#N/A	1.13581	0.785848	0.858952	0.888607	1.2052	0.602385	0.822531	2.10419	#N/A	1.09193	#N/A	1.98455	0.784212	#N/A	1.80072	1.61739	1.82804	#N/A	#N/A	#N/A	#N/A	#N/A	#N/A	#N/A	#N/A	#N/A	#N/A	#N/A	0.312067	#N/A	#N/A	#N/A	#N/A	#N/A	#N/A	#N/A	#N/A	#N/A	0.354037	0.587987	0.810024	1.77614	#N/A	0.970488	2.1912	3.23181	1.4095	1.31214	#N/A	1.07196	2.48818	34	ENSG00000131067	GGT7	protein_coding	gamma-glutamyltransferase 7 [Source:HGNC Symbol;Acc:HGNC:4259]
TSPAN3	#N/A	#N/A	6.0188	3.68214	4.63685	6.93971	2.65967	2.89862	4.24351	#N/A	3.79421	#N/A	2.05268	1.87143	1.41747	1.56233	0.99725	1.28253	1.2701	2.94218	0.939556	2.6787	#N/A	1.78919	1.20402	#N/A	#N/A	#N/A	#N/A	3.2822	1.97001	2.06544	0.948458	#N/A	#N/A	#N/A	#N/A	#N/A	#N/A	#N/A	#N/A	#N/A	#N/A	#N/A	#N/A	#N/A	#N/A	#N/A	#N/A	#N/A	#N/A	3.47755	1.68599	0.963341	4.8881	3.8607	2.76164	3.06021	2.43688	1.2691	#N/A	1.34813	#N/A	34	ENSG00000140391	TSPAN3	protein_coding	tetraspanin 3 [Source:HGNC Symbol;Acc:HGNC:17752]
SEC24A	#N/A	#N/A	1.18055	0.728939	1.19118	0.986064	0.748006	1.11045	1.664	#N/A	1.76706	#N/A	0.83669	0.435157	0.432785	0.361619	#N/A	#N/A	#N/A	0.812311	1.29096	0.731863	#N/A	1.2087	#N/A	#N/A	1.10812	1.49582	1.50868	#N/A	0.565947	0.849446	#N/A	#N/A	#N/A	#N/A	#N/A	#N/A	#N/A	#N/A	#N/A	#N/A	#N/A	#N/A	#N/A	#N/A	#N/A	#N/A	#N/A	#N/A	0.174291	0.957141	0.824078	1.20334	1.35179	1.60655	1.82841	1.74106	0.785814	1.47668	0.720913	0.764741	0.904405	34	ENSG00000113615	SEC24A	protein_coding	SEC24 homolog A, COPII coat complex component [Source:HGNC Symbol;Acc:HGNC:10703]
FAAH	#N/A	#N/A	4.3252	3.74607	3.60684	4.89624	2.8301	2.67936	2.30056	#N/A	3.39546	#N/A	1.28082	2.346	1.63995	1.52858	#N/A	3.02889	1.99939	#N/A	#N/A	1.5004	#N/A	3.49795	1.81643	1.15574	1.70884	1.31839	1.40013	#N/A	1.20943	#N/A	1.14687	#N/A	#N/A	#N/A	#N/A	#N/A	#N/A	#N/A	#N/A	#N/A	#N/A	#N/A	#N/A	#N/A	#N/A	#N/A	#N/A	#N/A	0.349319	3.75299	2.03203	1.95608	4.61458	2.04851	2.44056	2.90653	2.01564	#N/A	#N/A	2.22511	2.00649	34	ENSG00000117480	FAAH	protein_coding	fatty acid amide hydrolase [Source:HGNC Symbol;Acc:HGNC:3553]
GOLGA7B	#N/A	#N/A	4.59278	2.63325	4.21228	3.89347	2.1426	3.73787	3.23285	#N/A	1.16751	#N/A	2.43051	5.34839	6.10807	6.01026	#N/A	4.72132	2.68314	1.4437	#N/A	2.8801	1.42614	#N/A	2.55718	#N/A	1.67626	3.34634	1.4683	#N/A	2.85016	#N/A	1.60346	1.8558	#N/A	#N/A	#N/A	#N/A	#N/A	#N/A	0.487017	#N/A	#N/A	#N/A	#N/A	#N/A	#N/A	#N/A	#N/A	#N/A	0.559713	4.95952	2.5978	2.19182	3.53596	3.04344	1.01949	2.29885	2.95738	#N/A	#N/A	#N/A	#N/A	34	ENSG00000155265	GOLGA7B	protein_coding	golgin A7 family member B [Source:HGNC Symbol;Acc:HGNC:31668]
CUEDC1	#N/A	#N/A	0.473826	#N/A	0.478743	1.29599	0.649756	0.689577	1.11385	#N/A	1.32355	#N/A	#N/A	0.698089	0.395509	0.77997	1.18674	0.7713	1.00377	1.4958	#N/A	0.697393	0.283283	1.49198	#N/A	#N/A	#N/A	#N/A	0.957403	1.38403	0.380527	#N/A	0.429723	#N/A	#N/A	#N/A	#N/A	#N/A	#N/A	#N/A	#N/A	0.209975	#N/A	#N/A	#N/A	#N/A	#N/A	#N/A	#N/A	#N/A	0.327485	0.660804	0.328363	0.672951	1.34092	0.844132	2.01561	1.48177	0.673441	0.826034	#N/A	3.306	3.58882	34	ENSG00000180891	CUEDC1	protein_coding	CUE domain containing 1 [Source:HGNC Symbol;Acc:HGNC:31350]
BTBD16	#N/A	#N/A	2.60053	2.49757	4.79679	2.2941	3.90977	2.78307	4.01156	#N/A	#N/A	#N/A	1.40384	3.35665	1.44129	2.80834	1.69754	1.05316	#N/A	1.93629	2.60122	3.59594	#N/A	2.87888	#N/A	#N/A	3.87324	4.06043	1.30534	#N/A	3.76034	2.44561	2.40723	1.74698	#N/A	#N/A	#N/A	#N/A	#N/A	#N/A	#N/A	#N/A	#N/A	#N/A	#N/A	#N/A	#N/A	#N/A	#N/A	#N/A	#N/A	4.10898	1.88059	2.02369	4.18777	2.33234	1.62985	4.05576	#N/A	1.20962	#N/A	2.78823	2.99353	34	ENSG00000138152	BTBD16	protein_coding	BTB domain containing 16 [Source:HGNC Symbol;Acc:HGNC:26340]
PLEKHM2	#N/A	#N/A	1.19081	0.817591	1.08774	1.41495	0.962302	0.887197	2.60944	#N/A	2.13002	#N/A	0.911881	1.02555	0.553578	0.758954	#N/A	1.25435	1.35628	2.53465	0.990168	1.55262	#N/A	2.27497	0.785022	#N/A	#N/A	#N/A	0.554025	#N/A	0.732264	0.787928	0.510886	#N/A	#N/A	#N/A	#N/A	#N/A	#N/A	#N/A	#N/A	#N/A	#N/A	#N/A	#N/A	#N/A	#N/A	#N/A	#N/A	#N/A	#N/A	0.866039	0.850306	0.992641	1.22431	1.943	2.28312	2.45053	0.741613	3.46662	#N/A	1.33144	1.22094	34	ENSG00000116786	PLEKHM2	protein_coding	pleckstrin homology and RUN domain containing M2 [Source:HGNC Symbol;Acc:HGNC:29131]
TATDN1	#N/A	#N/A	2.54641	1.73653	1.90311	2.5493	2.28743	1.06417	3.87178	0.314425	2.85077	#N/A	1.39056	0.326858	0.446124	0.65017	0.968684	0.505997	#N/A	2.73336	0.728959	#N/A	#N/A	1.39549	#N/A	#N/A	0.847722	1.37337	1.12729	4.02286	0.377092	#N/A	#N/A	#N/A	#N/A	#N/A	#N/A	#N/A	#N/A	#N/A	#N/A	#N/A	#N/A	#N/A	#N/A	#N/A	#N/A	#N/A	#N/A	#N/A	#N/A	0.858949	0.958863	0.985033	0.990015	1.44957	2.33265	2.51271	1.21703	1.42466	#N/A	0.762664	1.65932	34	ENSG00000147687	TATDN1	protein_coding	TatD DNase domain containing 1 [Source:HGNC Symbol;Acc:HGNC:24220]
ZCCHC8	#N/A	#N/A	0.901198	1.2874	0.819432	1.40938	1.13364	0.823325	1.18439	#N/A	1.20571	#N/A	0.692019	0.625964	0.55373	0.839	1.13426	0.895441	0.818746	3.41577	0.858097	#N/A	#N/A	0.816902	0.86728	#N/A	1.40258	1.1961	0.917108	#N/A	0.448505	0.82155	#N/A	#N/A	#N/A	#N/A	#N/A	#N/A	#N/A	#N/A	#N/A	#N/A	#N/A	#N/A	#N/A	#N/A	#N/A	#N/A	#N/A	#N/A	#N/A	0.692674	0.820089	0.831342	0.561566	0.956031	2.17114	0.982894	1.01916	0.923063	#N/A	1.19182	#N/A	34	ENSG00000033030	ZCCHC8	protein_coding	zinc finger CCHC-type containing 8 [Source:HGNC Symbol;Acc:HGNC:25265]
THUMPD2	#N/A	#N/A	0.934665	0.438211	0.827033	1.28609	1.48316	0.93719	1.89677	#N/A	2.18002	#N/A	0.898415	0.358624	0.492115	0.610965	#N/A	0.547019	#N/A	1.33802	#N/A	#N/A	#N/A	1.28396	#N/A	#N/A	#N/A	#N/A	1.46576	#N/A	#N/A	#N/A	#N/A	#N/A	#N/A	#N/A	0.252778	#N/A	0.262154	#N/A	#N/A	#N/A	0.250743	0.239984	0.352658	#N/A	0.277596	#N/A	#N/A	0.299262	#N/A	0.926374	0.513023	1.13485	1.33079	1.71385	2.48644	1.34532	#N/A	1.30271	0.743355	1.29808	0.906533	34	ENSG00000138050	THUMPD2	protein_coding	THUMP domain containing 2 [Source:HGNC Symbol;Acc:HGNC:14890]
#286805	#N/A	#N/A	2.65564	2.2295	2.60213	1.73235	1.51884	3.15073	2.1342	#N/A	1.1753	#N/A	1.88116	2.61196	2.85976	1.57127	1.36846	2.73402	1.88959	1.539	1.48945	1.93857	#N/A	2.13888	1.68478	#N/A	2.14384	2.28099	3.76582	#N/A	1.20239	#N/A	1.85911	#N/A	#N/A	#N/A	#N/A	#N/A	#N/A	#N/A	#N/A	#N/A	#N/A	#N/A	#N/A	#N/A	#N/A	#N/A	#N/A	#N/A	#N/A	2.85025	2.14541	1.36515	1.59424	1.16389	#N/A	1.67282	3.15813	#N/A	#N/A	3.62635	2.13244	34	ENSG00000286805		lncRNA	novel transcript, antisense to PARK2
POM121	#N/A	#N/A	0.607588	0.685341	0.668829	1.18747	1.05538	0.731967	1.14267	#N/A	1.43811	#N/A	0.596909	0.669158	0.531007	0.578718	0.779031	0.705838	0.553191	1.72603	1.27418	0.538233	0.321579	1.25103	0.66047	#N/A	0.572451	0.535009	0.585442	1.25798	0.272043	#N/A	#N/A	#N/A	#N/A	#N/A	#N/A	#N/A	#N/A	#N/A	#N/A	#N/A	#N/A	#N/A	#N/A	#N/A	#N/A	#N/A	#N/A	#N/A	#N/A	0.375143	0.497858	#N/A	0.751954	0.6976	3.52828	1.07582	0.81502	0.927988	#N/A	#N/A	#N/A	34	ENSG00000196313	POM121	protein_coding	POM121 transmembrane nucleoporin [Source:HGNC Symbol;Acc:HGNC:19702]
ABHD4	#N/A	#N/A	2.94411	2.25171	3.3694	2.9993	2.37978	2.1696	2.16013	#N/A	1.92148	#N/A	1.18226	2.9083	2.68118	2.90882	1.86971	2.65687	1.71171	2.41027	3.11859	3.80463	1.42862	3.01142	1.30307	#N/A	3.39921	1.5323	2.19879	#N/A	1.90578	#N/A	1.0007	1.55054	#N/A	#N/A	#N/A	#N/A	#N/A	#N/A	#N/A	#N/A	#N/A	#N/A	#N/A	#N/A	#N/A	#N/A	#N/A	#N/A	#N/A	3.2587	2.96708	#N/A	2.53409	2.66323	1.94484	1.61847	#N/A	#N/A	#N/A	1.79129	#N/A	34	ENSG00000100439	ABHD4	protein_coding	abhydrolase domain containing 4, N-acyl phospholipase B [Source:HGNC Symbol;Acc:HGNC:20154]
PLA2G15	#N/A	#N/A	2.3261	1.37521	1.49886	3.37669	2.13283	1.74368	1.71316	#N/A	4.22468	#N/A	1.44959	3.30652	2.60161	2.30887	3.08587	2.86962	2.14115	1.58448	1.3953	4.9856	0.957102	2.65768	2.31452	#N/A	#N/A	#N/A	#N/A	#N/A	1.8573	#N/A	2.24428	#N/A	#N/A	#N/A	#N/A	#N/A	#N/A	#N/A	#N/A	#N/A	#N/A	#N/A	#N/A	#N/A	#N/A	#N/A	#N/A	#N/A	#N/A	3.41346	2.78508	2.68699	2.89755	4.92957	3.69731	3.10289	1.95952	2.49159	#N/A	2.36405	4.05685	34	ENSG00000103066	PLA2G15	protein_coding	phospholipase A2 group XV [Source:HGNC Symbol;Acc:HGNC:17163]
TSTD2	#N/A	#N/A	1.27669	0.886667	0.983534	2.04006	1.44932	1.08437	2.42119	0.40055	1.00143	#N/A	0.933772	0.456651	0.548278	0.348276	0.624622	0.497487	#N/A	#N/A	#N/A	0.919117	0.390791	1.09324	#N/A	#N/A	1.35842	2.50064	1.16643	#N/A	0.440328	1.14096	0.524631	#N/A	#N/A	#N/A	#N/A	#N/A	#N/A	#N/A	#N/A	#N/A	#N/A	#N/A	#N/A	#N/A	#N/A	#N/A	#N/A	#N/A	#N/A	0.445134	0.460324	1.12113	#N/A	0.870636	1.39076	1.37857	1.04564	1.04939	#N/A	0.947877	0.927051	34	ENSG00000136925	TSTD2	protein_coding	thiosulfate sulfurtransferase like domain containing 2 [Source:HGNC Symbol;Acc:HGNC:30087]
FBXL20	#N/A	#N/A	0.466946	0.502361	0.533238	0.971468	0.702074	0.673618	0.65547	#N/A	1.30541	#N/A	0.268639	0.655164	#N/A	0.540236	0.46285	0.616071	0.617359	1.53112	0.608479	0.544116	#N/A	0.892415	0.473803	#N/A	0.316457	#N/A	0.386465	#N/A	0.433149	#N/A	0.303832	0.388292	#N/A	#N/A	#N/A	#N/A	#N/A	#N/A	#N/A	#N/A	#N/A	#N/A	#N/A	#N/A	#N/A	#N/A	0.922057	#N/A	#N/A	0.356454	#N/A	#N/A	0.461487	0.4795	2.25826	0.8976	0.831355	0.832147	#N/A	0.451037	1.11	34	ENSG00000108306	FBXL20	protein_coding	F-box and leucine rich repeat protein 20 [Source:HGNC Symbol;Acc:HGNC:24679]
PITX3	#N/A	#N/A	3.93388	5.68286	4.68868	4.37358	3.65033	2.55377	2.22681	#N/A	1.43628	#N/A	4.0217	4.15506	4.74115	4.44423	3.07839	5.15682	1.89162	1.79317	2.7276	1.944	1.27265	1.67339	3.11215	#N/A	2.79172	3.96416	4.09361	#N/A	1.0655	#N/A	#N/A	#N/A	#N/A	#N/A	#N/A	#N/A	#N/A	#N/A	#N/A	#N/A	#N/A	#N/A	#N/A	#N/A	#N/A	#N/A	#N/A	#N/A	#N/A	6.44473	3.1199	1.92153	4.02904	3.24135	1.49686	4.06535	3.52554	#N/A	#N/A	3.64696	#N/A	34	ENSG00000107859	PITX3	protein_coding	paired like homeodomain 3 [Source:HGNC Symbol;Acc:HGNC:9006]
ZNF839	#N/A	#N/A	1.61231	1.32043	1.34032	1.77659	0.960646	1.18743	2.42643	#N/A	1.1735	#N/A	1.42362	0.986061	1.29627	1.27581	0.839999	0.82742	2.11926	1.84094	1.15722	1.55637	0.554637	1.1096	#N/A	#N/A	0.886053	1.42074	#N/A	#N/A	1.33702	#N/A	0.920006	#N/A	#N/A	#N/A	#N/A	#N/A	#N/A	#N/A	#N/A	#N/A	#N/A	#N/A	#N/A	#N/A	#N/A	#N/A	#N/A	#N/A	#N/A	1.65234	0.831742	0.757927	2.01994	1.84726	4.48433	2.18782	0.984039	2.15287	#N/A	1.19439	#N/A	34	ENSG00000022976	ZNF839	protein_coding	zinc finger protein 839 [Source:HGNC Symbol;Acc:HGNC:20345]
TTC4	#N/A	#N/A	2.43717	1.17392	1.75741	2.41603	1.39443	1.25782	3.15499	0.34691	2.9034	1.92349	0.811033	0.664997	0.516019	0.666695	#N/A	0.977855	#N/A	3.10422	#N/A	#N/A	#N/A	0.982756	1.17147	#N/A	1.28912	1.40177	1.15421	2.51036	0.387713	#N/A	#N/A	#N/A	#N/A	#N/A	#N/A	#N/A	#N/A	#N/A	#N/A	#N/A	#N/A	#N/A	#N/A	#N/A	#N/A	#N/A	#N/A	#N/A	#N/A	1.21237	0.796672	1.5851	1.17334	0.929084	2.22333	2.48269	1.75267	#N/A	0.749747	1.31769	1.39012	34	ENSG00000243725	TTC4	protein_coding	tetratricopeptide repeat domain 4 [Source:HGNC Symbol;Acc:HGNC:12394]
MSRB3-AS1	#N/A	#N/A	3.18703	1.56446	2.36219	2.39843	1.30965	1.98581	1.45563	#N/A	1.82727	#N/A	1.14695	2.54172	3.02603	2.72669	1.84411	3.21608	1.37281	2.36511	1.9944	1.42447	1.39312	2.77515	#N/A	#N/A	3.65975	4.15545	2.01061	#N/A	1.98331	1.64871	1.92631	#N/A	#N/A	#N/A	#N/A	#N/A	#N/A	#N/A	#N/A	#N/A	#N/A	#N/A	#N/A	#N/A	#N/A	#N/A	#N/A	#N/A	#N/A	1.65809	#N/A	#N/A	1.75489	2.33252	1.61485	2.85844	1.7665	#N/A	#N/A	1.43413	2.49402	34	ENSG00000250748	MSRB3-AS1	lncRNA	MSRB3 antisense RNA 1 [Source:HGNC Symbol;Acc:HGNC:53386]
RERG-AS1	#N/A	#N/A	3.95961	3.78679	1.99366	1.89928	1.21492	3.751	0.921822	1.714	#N/A	#N/A	3.46522	3.06568	2.61067	4.65703	1.34957	2.37838	#N/A	#N/A	0.844939	#N/A	1.16231	#N/A	1.02683	#N/A	3.59789	1.85176	2.1048	#N/A	3.8827	#N/A	2.87792	#N/A	#N/A	#N/A	0.735998	#N/A	2.27947	#N/A	#N/A	#N/A	3.43204	2.31138	2.75666	#N/A	3.14382	1.61679	#N/A	4.19287	#N/A	0.98294	#N/A	#N/A	#N/A	0.823307	#N/A	#N/A	#N/A	#N/A	#N/A	1.48817	0.879748	34	ENSG00000255660	RERG-AS1	lncRNA	RERG antisense RNA 1 [Source:HGNC Symbol;Acc:HGNC:39990]
STIMATE	#N/A	#N/A	2.02126	1.16223	1.6859	1.32183	1.59453	1.06719	1.54709	0.375704	1.74505	#N/A	1.28949	1.67027	1.31789	1.04601	1.75293	1.95365	1.86338	1.84955	1.50923	1.53702	0.780657	2.19766	#N/A	#N/A	1.12834	0.82344	#N/A	#N/A	1.26379	#N/A	0.547276	#N/A	#N/A	#N/A	#N/A	#N/A	#N/A	#N/A	#N/A	#N/A	#N/A	#N/A	#N/A	#N/A	#N/A	#N/A	#N/A	0.546295	#N/A	0.726479	#N/A	#N/A	1.0392	#N/A	2.48614	1.42561	0.884839	1.95742	#N/A	0.763167	0.986657	34	ENSG00000213533	STIMATE	protein_coding	STIM activating enhancer [Source:HGNC Symbol;Acc:HGNC:30526]
#275830	#N/A	#N/A	5.01872	2.25027	1.35578	1.17591	0.847071	2.48492	0.671125	#N/A	#N/A	#N/A	1.88804	3.40654	1.87117	2.65617	0.736919	1.67844	#N/A	#N/A	0.636034	0.721168	1.64402	#N/A	#N/A	#N/A	1.56728	0.862896	0.951152	#N/A	4.56554	#N/A	1.46518	#N/A	#N/A	#N/A	1.65492	0.734076	3.2245	0.0922952	1.20941	#N/A	3.78748	#N/A	2.50524	#N/A	3.68404	3.4469	#N/A	5.68312	#N/A	1.58001	#N/A	#N/A	#N/A	#N/A	#N/A	0.671795	#N/A	#N/A	#N/A	0.780346	#N/A	34	ENSG00000275830		lncRNA	novel transcript
ZRANB1	#N/A	#N/A	1.3637	0.814853	1.35056	1.79394	1.38857	0.897658	2.4133	#N/A	3.24177	#N/A	0.634002	0.923803	0.723372	0.868124	0.632446	#N/A	#N/A	2.90902	0.918155	1.61422	0.695294	1.31917	2.01004	#N/A	0.718841	1.42503	0.69448	#N/A	0.661889	#N/A	0.804628	#N/A	#N/A	#N/A	#N/A	#N/A	0.327972	#N/A	#N/A	#N/A	#N/A	#N/A	#N/A	#N/A	#N/A	#N/A	#N/A	#N/A	#N/A	0.403213	0.572557	0.647557	0.803634	1.04768	2.75059	1.70306	#N/A	#N/A	0.964031	1.09287	#N/A	34	ENSG00000019995	ZRANB1	protein_coding	zinc finger RANBP2-type containing 1 [Source:HGNC Symbol;Acc:HGNC:18224]
PDHA1	#N/A	#N/A	4.19846	1.01397	2.2946	3.70002	1.84952	1.82452	1.57991	#N/A	1.18092	#N/A	1.49337	4.11219	3.78496	4.35712	2.89837	3.92666	1.9535	1.04618	1.767	1.61187	1.37112	1.58415	2.85337	#N/A	#N/A	#N/A	2.23343	#N/A	3.33435	1.31227	2.04383	#N/A	#N/A	#N/A	#N/A	#N/A	#N/A	#N/A	#N/A	#N/A	#N/A	#N/A	#N/A	#N/A	#N/A	#N/A	#N/A	#N/A	#N/A	3.55992	2.09725	#N/A	1.42196	1.42077	1.06229	2.57472	2.11127	#N/A	#N/A	3.90119	3.1087	34	ENSG00000131828	PDHA1	protein_coding	pyruvate dehydrogenase E1 subunit alpha 1 [Source:HGNC Symbol;Acc:HGNC:8806]
#248837	#N/A	#N/A	3.70559	4.68584	3.49258	1.98335	1.43278	2.65811	1.42684	#N/A	1.1287	#N/A	1.95396	4.1823	2.73816	5.3596	2.94646	2.55893	1.87708	0.993065	1.40251	1.77392	#N/A	1.06576	1.73633	#N/A	3.92175	1.32358	1.52004	#N/A	3.07109	1.29566	2.08404	1.43147	#N/A	#N/A	#N/A	#N/A	#N/A	#N/A	#N/A	#N/A	#N/A	#N/A	#N/A	#N/A	#N/A	#N/A	#N/A	#N/A	#N/A	4.65286	2.67995	2.52258	2.67284	1.75965	#N/A	2.18569	1.26572	#N/A	#N/A	#N/A	#N/A	34	ENSG00000248837		lncRNA	novel transcript
INTS2	#N/A	#N/A	1.27446	0.907058	1.35298	1.24014	0.949896	0.89118	1.83732	#N/A	2.33326	#N/A	0.770665	0.757614	0.996337	0.872054	0.814488	0.837235	0.944494	1.1242	1.26005	1.21659	0.54444	1.6088	1.201	#N/A	1.53787	#N/A	1.1623	#N/A	0.804306	#N/A	0.663679	#N/A	#N/A	#N/A	#N/A	#N/A	#N/A	#N/A	#N/A	#N/A	#N/A	#N/A	#N/A	#N/A	#N/A	#N/A	#N/A	#N/A	#N/A	1.13047	0.884299	0.919875	1.25175	1.13473	2.28924	2.24912	1.60923	1.55692	#N/A	#N/A	#N/A	34	ENSG00000108506	INTS2	protein_coding	integrator complex subunit 2 [Source:HGNC Symbol;Acc:HGNC:29241]
ARID5B	#N/A	#N/A	2.29986	0.638729	2.20704	2.60704	2.05303	1.00825	2.35285	0.34651	2.05843	#N/A	0.441751	0.464783	0.847845	0.547653	0.948061	0.605731	0.834915	1.18952	#N/A	0.74927	#N/A	1.08644	#N/A	#N/A	1.52857	1.48527	1.24345	2.20533	#N/A	#N/A	0.528727	#N/A	#N/A	#N/A	0.391262	#N/A	0.743325	0.281843	#N/A	#N/A	0.783544	0.388525	0.842495	0.321742	0.575518	0.459083	#N/A	0.863746	#N/A	#N/A	#N/A	#N/A	#N/A	#N/A	#N/A	#N/A	#N/A	#N/A	#N/A	#N/A	#N/A	34	ENSG00000150347	ARID5B	protein_coding	AT-rich interaction domain 5B [Source:HGNC Symbol;Acc:HGNC:17362]
LINC01489	#N/A	#N/A	4.84218	1.72254	1.01685	0.758484	0.573582	1.48991	#N/A	2.35384	#N/A	#N/A	#N/A	4.9165	3.29422	2.58833	0.618324	1.26805	0.628464	#N/A	#N/A	#N/A	1.1216	0.398915	0.546713	#N/A	1.68807	0.791037	0.879641	#N/A	2.62543	#N/A	1.05286	0.59806	#N/A	#N/A	1.14986	#N/A	2.0286	#N/A	#N/A	#N/A	4.24324	0.876717	2.82096	#N/A	3.33098	1.1117	#N/A	4.21225	#N/A	2.77154	2.11515	#N/A	#N/A	#N/A	#N/A	#N/A	0.593206	#N/A	#N/A	0.723583	#N/A	34	ENSG00000255727	LINC01489	lncRNA	long intergenic non-protein coding RNA 1489 [Source:HGNC Symbol;Acc:HGNC:51145]
ATP6V0B	#N/A	#N/A	5.60917	3.11493	2.34868	3.04565	2.42029	1.48797	4.16188	#N/A	2.69751	1.67484	1.68876	4.58384	3.59163	3.66349	3.34303	3.43391	2.53151	2.01811	3.03863	2.52262	0.870946	1.93377	3.47182	#N/A	#N/A	#N/A	#N/A	#N/A	2.20448	#N/A	1.90413	#N/A	#N/A	#N/A	0.631164	#N/A	#N/A	#N/A	#N/A	#N/A	#N/A	#N/A	#N/A	#N/A	#N/A	#N/A	#N/A	#N/A	#N/A	2.95461	2.64078	2.94159	1.47858	2.1549	1.51178	1.74488	1.37149	1.76124	#N/A	#N/A	#N/A	34	ENSG00000117410	ATP6V0B	protein_coding	ATPase H+ transporting V0 subunit b [Source:HGNC Symbol;Acc:HGNC:861]
CLDND2	#N/A	#N/A	2.35542	1.42198	2.33959	1.97774	1.38206	2.22997	1.70142	0.903706	1.0851	#N/A	0.930583	1.06632	1.66451	1.58327	1.25623	1.58239	#N/A	0.965054	1.48234	#N/A	1.36317	#N/A	#N/A	#N/A	1.49567	1.33598	1.30559	#N/A	#N/A	#N/A	#N/A	#N/A	#N/A	#N/A	0.896784	0.621338	#N/A	#N/A	#N/A	#N/A	0.625527	#N/A	0.641384	0.0922409	0.866282	1.11065	#N/A	0.786214	#N/A	1.84286	1.71841	#N/A	2.62333	#N/A	#N/A	1.2742	1.36645	#N/A	#N/A	#N/A	#N/A	34	ENSG00000160318	CLDND2	protein_coding	claudin domain containing 2 [Source:HGNC Symbol;Acc:HGNC:28511]
TTC14-DT	#N/A	#N/A	4.38732	2.37487	2.35278	1.75844	1.12064	2.7205	1.00419	#N/A	0.739618	#N/A	2.28429	3.26506	2.32644	2.51564	1.10769	3.02587	1.24033	#N/A	0.860341	1.01206	#N/A	#N/A	0.916467	#N/A	3.27511	1.4349	1.61297	#N/A	2.63014	#N/A	1.61882	#N/A	#N/A	#N/A	#N/A	#N/A	#N/A	#N/A	#N/A	#N/A	1.22658	0.34715	#N/A	#N/A	0.49263	#N/A	#N/A	0.834594	#N/A	3.91161	1.65244	#N/A	1.48033	#N/A	#N/A	0.963014	1.08461	#N/A	#N/A	1.119	0.855692	34	ENSG00000239774	TTC14-DT	lncRNA	TTC14 divergent transcript [Source:HGNC Symbol;Acc:HGNC:52912]
PEX14	#N/A	#N/A	0.614198	0.567096	0.44238	1.33693	0.635476	0.608611	1.70425	#N/A	1.16464	#N/A	0.677443	0.86368	0.691367	1.13731	#N/A	1.12936	0.796014	1.82936	0.882249	1.28358	0.407777	1.26515	1.04654	#N/A	0.825532	0.746746	0.758914	#N/A	0.58565	#N/A	0.444531	#N/A	#N/A	#N/A	#N/A	#N/A	#N/A	#N/A	#N/A	#N/A	#N/A	#N/A	#N/A	#N/A	#N/A	#N/A	#N/A	#N/A	#N/A	0.640805	0.549187	0.797284	1.15834	1.23519	2.17632	1.59449	0.841822	1.03962	#N/A	#N/A	#N/A	34	ENSG00000142655	PEX14	protein_coding	peroxisomal biogenesis factor 14 [Source:HGNC Symbol;Acc:HGNC:8856]
SNHG5	#N/A	#N/A	5.24775	2.8953	0.489669	0.511911	0.595264	1.51556	1.12889	#N/A	0.604994	#N/A	1.66145	2.00764	0.923429	2.673	0.831863	1.9168	0.82754	0.500975	0.292129	1.77705	#N/A	1.13602	#N/A	#N/A	0.789916	1.4664	0.323903	#N/A	0.807554	#N/A	#N/A	#N/A	#N/A	#N/A	0.935984	#N/A	#N/A	#N/A	#N/A	#N/A	#N/A	#N/A	#N/A	#N/A	#N/A	#N/A	#N/A	#N/A	#N/A	3.75651	2.61638	1.17275	1.17949	1.13287	0.302482	0.278286	1.21335	#N/A	#N/A	0.991518	0.292876	34	ENSG00000203875	SNHG5	lncRNA	small nucleolar RNA host gene 5 [Source:HGNC Symbol;Acc:HGNC:21026]
HACD3	#N/A	#N/A	0.92834	0.666151	0.857841	#N/A	1.35543	0.714748	0.901449	#N/A	1.70701	#N/A	0.640476	0.843519	0.636523	0.682245	0.725612	1.24908	0.95934	1.45624	#N/A	0.720927	0.497141	0.813944	#N/A	#N/A	1.98344	1.67885	1.98273	#N/A	0.560341	#N/A	0.668033	0.734364	#N/A	#N/A	#N/A	#N/A	#N/A	#N/A	#N/A	#N/A	#N/A	#N/A	#N/A	#N/A	#N/A	#N/A	#N/A	#N/A	#N/A	0.994437	0.716199	0.570149	0.700145	0.815842	2.57485	2.27833	#N/A	1.23325	#N/A	1.19204	0.892162	34	ENSG00000074696	HACD3	protein_coding	3-hydroxyacyl-CoA dehydratase 3 [Source:HGNC Symbol;Acc:HGNC:24175]
SUCLG2	#N/A	#N/A	1.05072	0.87856	1.03365	1.78888	0.973963	0.519737	2.72412	#N/A	2.30244	0.663834	0.693109	0.690052	0.646469	0.668722	0.563012	0.611806	0.772165	2.02729	0.909831	0.921324	0.284136	1.23436	0.638753	#N/A	#N/A	#N/A	0.54579	#N/A	0.569757	#N/A	0.696826	#N/A	#N/A	#N/A	#N/A	#N/A	#N/A	#N/A	#N/A	#N/A	#N/A	#N/A	#N/A	#N/A	#N/A	#N/A	#N/A	#N/A	#N/A	0.675035	0.652125	0.742984	1.38386	1.17012	2.67938	1.93281	1.05709	1.61175	#N/A	#N/A	#N/A	34	ENSG00000172340	SUCLG2	protein_coding	succinate-CoA ligase GDP-forming subunit beta [Source:HGNC Symbol;Acc:HGNC:11450]
KBTBD13	#N/A	#N/A	3.54569	0.696378	0.668594	0.457831	0.361283	0.871347	0.370343	#N/A	0.277338	#N/A	0.781644	5.1339	1.06398	0.777411	0.325117	0.588893	0.333711	#N/A	0.31616	0.405509	#N/A	0.268399	0.352978	#N/A	0.617839	0.445402	0.469712	#N/A	4.24836	#N/A	0.536828	0.41805	#N/A	#N/A	#N/A	#N/A	#N/A	#N/A	#N/A	#N/A	#N/A	#N/A	#N/A	#N/A	#N/A	#N/A	#N/A	#N/A	#N/A	5.36973	0.860847	#N/A	0.421321	0.328403	0.212447	0.337949	0.387555	#N/A	#N/A	0.474291	0.466146	34	ENSG00000234438	KBTBD13	protein_coding	kelch repeat and BTB domain containing 13 [Source:HGNC Symbol;Acc:HGNC:37227]
ZNF131	#N/A	#N/A	0.516792	0.346218	0.62044	0.830777	0.738269	0.420228	1.00197	#N/A	1.01708	#N/A	0.622651	0.558534	0.528962	0.572924	1.01165	0.70676	#N/A	1.22398	0.640257	0.928897	0.334851	1.22616	0.834071	#N/A	0.426854	0.787912	0.515519	#N/A	0.363677	0.573419	#N/A	#N/A	#N/A	#N/A	#N/A	#N/A	#N/A	#N/A	#N/A	#N/A	#N/A	#N/A	#N/A	#N/A	#N/A	#N/A	#N/A	#N/A	#N/A	0.474299	0.435669	0.80126	0.93838	1.03933	1.84846	1.68947	0.79987	1.04115	#N/A	#N/A	#N/A	34	ENSG00000172262	ZNF131	protein_coding	zinc finger protein 131 [Source:HGNC Symbol;Acc:HGNC:12915]
#286771	#N/A	#N/A	2.1454	2.90191	4.64115	2.21836	3.51619	1.33094	2.19137	#N/A	1.20338	#N/A	#N/A	0.991382	1.57136	1.39283	#N/A	1.43296	#N/A	#N/A	#N/A	#N/A	#N/A	#N/A	1.3309	1.15708	3.56746	1.40078	1.91172	#N/A	2.02047	2.06902	1.79871	#N/A	#N/A	#N/A	0.626219	#N/A	0.468857	#N/A	#N/A	#N/A	0.309826	#N/A	#N/A	#N/A	0.427685	0.396346	#N/A	0.572341	0.381942	0.443041	0.941414	2.46864	#N/A	1.44827	1.05402	#N/A	#N/A	#N/A	#N/A	3.66473	2.72898	34	ENSG00000286771		lncRNA	novel transcript, antisense to GAB1
C4orf19	#N/A	#N/A	1.3154	1.64607	1.70243	3.10467	1.25038	0.957364	1.97114	0.805307	2.26224	#N/A	0.869781	0.67728	0.976074	1.58395	1.31225	#N/A	#N/A	1.5406	#N/A	1.09827	#N/A	1.433	1.91332	#N/A	#N/A	#N/A	#N/A	#N/A	0.731711	#N/A	#N/A	1.24594	#N/A	#N/A	0.508055	#N/A	0.697164	#N/A	#N/A	#N/A	0.885413	1.13814	1.06105	#N/A	0.990691	0.597729	#N/A	1.5278	#N/A	0.423895	#N/A	1.1421	#N/A	1.12343	1.69934	1.39639	#N/A	#N/A	#N/A	#N/A	2.62294	34	ENSG00000154274	C4orf19	protein_coding	chromosome 4 open reading frame 19 [Source:HGNC Symbol;Acc:HGNC:25618]
MDN1#112159	#N/A	#N/A	1.19059	1.19991	1.31866	2.20286	1.15059	0.438154	2.0194	#N/A	1.71006	#N/A	0.848434	0.835498	0.679412	0.719303	0.76572	0.983516	0.849626	2.50335	#N/A	0.836269	#N/A	1.30574	1.04894	#N/A	1.1126	1.37659	1.27906	#N/A	#N/A	#N/A	#N/A	#N/A	#N/A	#N/A	#N/A	#N/A	#N/A	#N/A	#N/A	#N/A	#N/A	#N/A	#N/A	#N/A	#N/A	#N/A	0.541923	#N/A	#N/A	0.997327	0.774936	0.58806	1.58873	0.800347	3.27396	1.95965	0.835275	1.12294	#N/A	0.53103	1.25553	34	ENSG00000112159	MDN1	protein_coding	midasin AAA ATPase 1 [Source:HGNC Symbol;Acc:HGNC:18302]
CYP46A1	#N/A	#N/A	3.39605	1.95002	3.62625	3.39299	2.86511	1.39617	2.87825	0.711561	1.38366	#N/A	1.40184	0.727428	1.21203	0.639753	#N/A	2.14416	#N/A	2.72559	#N/A	#N/A	0.685718	1.377	2.47607	#N/A	3.12628	3.26139	3.1258	#N/A	#N/A	#N/A	#N/A	#N/A	#N/A	#N/A	#N/A	#N/A	#N/A	#N/A	#N/A	#N/A	0.348344	#N/A	#N/A	#N/A	#N/A	#N/A	#N/A	0.536597	#N/A	2.72406	1.66459	1.05721	1.53209	1.52727	1.37816	2.60686	2.07309	#N/A	1.77472	2.62705	3.52358	34	ENSG00000036530	CYP46A1	protein_coding	cytochrome P450 family 46 subfamily A member 1 [Source:HGNC Symbol;Acc:HGNC:2641]
CCT3	#N/A	#N/A	2.71457	1.22087	2.21703	1.72416	1.89065	1.11736	3.66127	#N/A	2.02808	#N/A	1.06387	1.31063	#N/A	1.26007	1.45854	1.54718	#N/A	1.3652	1.12636	#N/A	0.679368	1.68156	1.15003	#N/A	1.24436	1.52395	1.24696	2.04333	#N/A	#N/A	#N/A	#N/A	#N/A	#N/A	0.485853	#N/A	#N/A	#N/A	#N/A	#N/A	#N/A	#N/A	#N/A	#N/A	#N/A	#N/A	#N/A	#N/A	#N/A	2.11989	1.30061	1.67405	1.93124	2.18189	2.73527	1.89713	2.18297	1.42567	#N/A	2.10524	3.19992	34	ENSG00000163468	CCT3	protein_coding	chaperonin containing TCP1 subunit 3 [Source:HGNC Symbol;Acc:HGNC:1616]
#223732	#N/A	#N/A	0.781164	0.565344	0.798603	1.63027	1.12295	0.742785	1.3864	0.463573	3.03474	1.76131	0.73916	0.322175	0.881294	0.588122	0.840121	1.23769	#N/A	1.35098	#N/A	#N/A	0.705959	1.44598	1.93865	0.890677	1.32149	1.56068	1.59936	#N/A	#N/A	#N/A	#N/A	#N/A	#N/A	#N/A	0.607717	#N/A	#N/A	#N/A	#N/A	#N/A	#N/A	#N/A	#N/A	#N/A	0.211883	#N/A	#N/A	#N/A	#N/A	0.529753	0.528607	0.820717	#N/A	1.34126	2.49428	0.73528	0.789454	#N/A	#N/A	#N/A	1.73355	34	ENSG00000223732		lncRNA	novel transcript
RPAIN	#N/A	#N/A	1.88126	0.92294	1.93956	1.70254	1.7551	0.694694	2.65317	0.556712	2.8035	1.37651	1.1215	0.663104	0.801134	0.914534	1.65795	0.78914	#N/A	2.25219	#N/A	#N/A	#N/A	#N/A	#N/A	#N/A	1.85248	2.55929	1.04947	#N/A	0.356707	#N/A	#N/A	#N/A	#N/A	#N/A	0.867825	#N/A	0.536168	#N/A	#N/A	#N/A	0.270228	#N/A	#N/A	#N/A	0.263037	#N/A	#N/A	0.344691	#N/A	0.907683	0.588145	#N/A	1.31681	1.01351	2.11197	1.83327	1.01895	#N/A	#N/A	#N/A	1.91672	34	ENSG00000129197	RPAIN	protein_coding	RPA interacting protein [Source:HGNC Symbol;Acc:HGNC:28641]
ADGRF4	#N/A	#N/A	1.36093	1.11594	#N/A	#N/A	0.454571	1.00356	0.455865	#N/A	#N/A	#N/A	0.919225	5.72544	1.94209	1.26417	#N/A	0.771248	#N/A	#N/A	#N/A	0.4149	0.907634	0.27609	0.476555	#N/A	0.778247	0.488698	0.556886	#N/A	4.17424	#N/A	0.785383	0.485953	#N/A	#N/A	#N/A	#N/A	1.42543	#N/A	#N/A	#N/A	1.93782	#N/A	0.322107	#N/A	0.619005	#N/A	#N/A	2.53352	#N/A	5.93815	1.08417	0.535727	0.519597	0.362281	0.287108	0.422372	0.478163	#N/A	#N/A	0.444019	#N/A	34	ENSG00000153294	ADGRF4	protein_coding	adhesion G protein-coupled receptor F4 [Source:HGNC Symbol;Acc:HGNC:19011]
MIR30DHG	#N/A	#N/A	1.16262	1.02924	1.39187	2.61636	#N/A	0.646779	1.49238	#N/A	1.78232	#N/A	1.64121	2.74543	2.54174	2.08881	2.33254	2.46944	3.10092	3.33687	1.49428	1.96087	0.884409	2.74342	#N/A	#N/A	0.755945	1.97018	1.7803	#N/A	1.44988	#N/A	0.800387	#N/A	#N/A	#N/A	#N/A	#N/A	#N/A	#N/A	#N/A	#N/A	#N/A	#N/A	#N/A	#N/A	#N/A	#N/A	#N/A	#N/A	#N/A	1.75652	0.962801	2.03958	1.76572	1.97219	3.03901	3.84762	1.39936	#N/A	#N/A	2.32627	2.68335	34	ENSG00000259820	MIR30DHG	lncRNA	MIR30D and MIR30B host gene [Source:HGNC Symbol;Acc:HGNC:56081]
CDKN2B	#N/A	#N/A	3.41517	2.06028	1.24377	0.932599	0.683744	1.39853	0.617463	#N/A	#N/A	#N/A	1.42527	4.9394	3.16974	2.21153	#N/A	1.58516	#N/A	#N/A	#N/A	#N/A	#N/A	#N/A	0.647411	#N/A	1.86298	0.827869	0.938079	#N/A	2.4227	#N/A	#N/A	0.715525	#N/A	#N/A	1.02003	#N/A	1.58199	#N/A	#N/A	#N/A	2.41728	1.52697	2.75309	#N/A	2.10265	0.682626	#N/A	2.78599	#N/A	2.49182	1.87063	0.869867	0.805422	0.570937	#N/A	0.583355	#N/A	#N/A	0.894573	0.724757	#N/A	34	ENSG00000147883	CDKN2B	protein_coding	cyclin dependent kinase inhibitor 2B [Source:HGNC Symbol;Acc:HGNC:1788]
CMPK1	#N/A	#N/A	0.426052	#N/A	0.69538	0.680582	#N/A	#N/A	2.1869	#N/A	2.14911	1.17076	0.725783	0.639017	0.612775	0.468154	0.857464	#N/A	1.04156	1.31325	0.827702	1.90682	#N/A	1.02626	1.08561	#N/A	0.675075	0.864475	0.77345	1.34811	0.835871	0.948543	0.720368	#N/A	#N/A	#N/A	0.390245	#N/A	#N/A	#N/A	#N/A	#N/A	#N/A	#N/A	#N/A	#N/A	#N/A	#N/A	#N/A	#N/A	#N/A	0.688235	0.517574	#N/A	0.95572	1.68853	1.3639	2.42161	0.901739	#N/A	#N/A	1.05246	0.854488	34	ENSG00000162368	CMPK1	protein_coding	cytidine/uridine monophosphate kinase 1 [Source:HGNC Symbol;Acc:HGNC:18170]
RBM18	#N/A	#N/A	0.785205	#N/A	#N/A	1.73069	#N/A	#N/A	3.13486	#N/A	1.35544	#N/A	1.1671	1.62708	2.06872	0.98184	1.91661	1.5372	#N/A	3.2712	1.8378	2.27982	0.81082	1.95041	#N/A	#N/A	0.817835	1.05755	1.96536	#N/A	1.50492	#N/A	0.802263	#N/A	#N/A	#N/A	0.58817	#N/A	0.518535	0.266793	#N/A	#N/A	0.285837	#N/A	#N/A	#N/A	#N/A	#N/A	#N/A	0.392273	#N/A	2.01297	1.75617	1.63266	1.30393	2.22403	3.14787	5.0712	1.50895	2.1852	#N/A	#N/A	#N/A	34	ENSG00000119446	RBM18	protein_coding	RNA binding motif protein 18 [Source:HGNC Symbol;Acc:HGNC:28413]
SLC35E4	#N/A	#N/A	1.97063	#N/A	1.17028	3.50302	1.97294	#N/A	1.94286	#N/A	1.68374	#N/A	1.15282	2.63802	1.53218	1.54122	1.83909	2.33266	1.73732	2.743	1.53446	2.62829	#N/A	1.80466	1.07743	#N/A	1.61163	#N/A	1.10883	#N/A	1.09011	1.21396	#N/A	#N/A	#N/A	#N/A	#N/A	#N/A	#N/A	#N/A	#N/A	#N/A	#N/A	#N/A	#N/A	#N/A	#N/A	#N/A	#N/A	#N/A	0.26112	3.30096	1.19431	2.1084	3.56711	3.18241	2.00894	2.89093	1.40842	1.91819	#N/A	1.52731	1.78727	34	ENSG00000100036	SLC35E4	protein_coding	solute carrier family 35 member E4 [Source:HGNC Symbol;Acc:HGNC:17058]
HMGN1	#N/A	#N/A	0.67443	#N/A	0.650406	#N/A	#N/A	#N/A	1.16469	#N/A	1.72727	#N/A	0.549782	1.15246	1.33388	0.867895	0.762364	1.00236	0.802709	1.76729	2.28929	1.98284	0.476197	1.35044	0.98198	#N/A	0.660442	0.80686	#N/A	#N/A	0.483066	#N/A	0.573393	#N/A	#N/A	#N/A	0.272532	#N/A	#N/A	#N/A	#N/A	#N/A	0.278398	#N/A	#N/A	#N/A	0.215135	0.213737	0.741344	0.259592	#N/A	0.829768	#N/A	0.61337	#N/A	0.849932	1.41556	1.71091	0.717753	2.55871	#N/A	#N/A	#N/A	34	ENSG00000205581	HMGN1	protein_coding	high mobility group nucleosome binding domain 1 [Source:HGNC Symbol;Acc:HGNC:4984]
SRSF4	#N/A	#N/A	#N/A	0.226685	#N/A	0.369229	0.521218	#N/A	0.67124	#N/A	1.06703	#N/A	0.302774	0.643366	0.589236	0.629683	0.663967	0.523154	0.566334	2.39927	0.63912	0.946651	0.350924	1.45935	0.664814	#N/A	0.791042	1.07918	0.705895	#N/A	0.74257	0.772285	0.485031	0.651877	#N/A	#N/A	#N/A	#N/A	#N/A	#N/A	#N/A	#N/A	#N/A	#N/A	#N/A	#N/A	#N/A	#N/A	#N/A	#N/A	#N/A	0.386334	#N/A	0.363494	0.592378	0.664594	2.08093	1.07661	0.480247	1.35608	#N/A	0.635905	#N/A	34	ENSG00000116350	SRSF4	protein_coding	serine and arginine rich splicing factor 4 [Source:HGNC Symbol;Acc:HGNC:10786]
PGM5	1.89716	3.0705	0.566442	0.661654	0.983839	0.631801	#N/A	#N/A	#N/A	#N/A	#N/A	#N/A	#N/A	4.67524	3.1863	2.57019	2.59944	5.90511	3.1954	4.10507	3.60452	3.29548	1.35604	3.36296	#N/A	#N/A	0.390349	0.635624	2.0613	1.53403	2.28543	0.670233	1.77647	0.859823	#N/A	#N/A	#N/A	#N/A	0.339031	#N/A	#N/A	#N/A	0.302073	0.223885	#N/A	#N/A	0.295576	0.183823	#N/A	0.386784	#N/A	#N/A	#N/A	#N/A	#N/A	#N/A	#N/A	#N/A	#N/A	#N/A	#N/A	2.74917	2.4959	33	ENSG00000154330	PGM5	protein_coding	phosphoglucomutase 5 [Source:HGNC Symbol;Acc:HGNC:8908]
GRAMD1B	2.84861	#N/A	4.19766	2.02808	3.96323	3.59921	2.73678	3.01381	2.62508	#N/A	2.03624	#N/A	1.6085	#N/A	2.99122	1.69775	2.28825	#N/A	#N/A	#N/A	1.10088	#N/A	#N/A	0.933431	#N/A	#N/A	#N/A	#N/A	#N/A	#N/A	0.357928	#N/A	#N/A	#N/A	#N/A	#N/A	#N/A	#N/A	0.958211	#N/A	#N/A	#N/A	1.337	0.65081	1.57185	#N/A	1.02227	0.434281	#N/A	1.76949	0.570373	2.5552	0.919526	1.10059	2.23898	1.81788	4.10293	1.76853	#N/A	2.99997	#N/A	#N/A	1.17148	33	ENSG00000023171	GRAMD1B	protein_coding	GRAM domain containing 1B [Source:HGNC Symbol;Acc:HGNC:29214]
SELENOI	1.51366	#N/A	0.856588	0.642186	0.893836	1.1729	1.43666	0.78712	2.0236	#N/A	2.29538	#N/A	1.02951	0.795377	1.03959	0.783268	0.973021	1.10252	1.02093	1.9089	1.23598	1.48169	0.397648	1.582	1.11889	#N/A	0.711781	0.953576	0.971209	#N/A	0.612454	#N/A	#N/A	#N/A	#N/A	#N/A	#N/A	#N/A	#N/A	#N/A	#N/A	#N/A	#N/A	#N/A	#N/A	#N/A	#N/A	#N/A	#N/A	#N/A	#N/A	1.31502	0.745777	#N/A	1.81427	1.71379	2.4528	2.40529	0.906743	#N/A	#N/A	#N/A	#N/A	33	ENSG00000138018	SELENOI	protein_coding	selenoprotein I [Source:HGNC Symbol;Acc:HGNC:29361]
KALRN	0.869141	3.73479	#N/A	0.3382	#N/A	#N/A	#N/A	#N/A	#N/A	#N/A	#N/A	#N/A	#N/A	3.56099	3.19794	3.41306	2.18704	3.78412	3.45545	4.36118	4.23782	3.30885	1.11542	2.56997	#N/A	1.1173	4.35124	3.4181	4.25529	2.3133	1.62941	0.706367	1.39955	1.29637	#N/A	#N/A	#N/A	#N/A	0.683288	#N/A	#N/A	#N/A	0.923445	0.641004	0.857949	#N/A	0.875357	0.405488	#N/A	1.25294	#N/A	#N/A	#N/A	#N/A	#N/A	#N/A	1.07717	#N/A	#N/A	#N/A	#N/A	3.41651	4.4388	33	ENSG00000160145	KALRN	protein_coding	kalirin RhoGEF kinase [Source:HGNC Symbol;Acc:HGNC:4814]
PLCB1	0.905769	4.16102	#N/A	#N/A	#N/A	#N/A	#N/A	#N/A	#N/A	#N/A	#N/A	#N/A	#N/A	1.4187	#N/A	0.616543	1.07198	1.40654	1.28559	2.14309	#N/A	1.46094	0.392054	1.44445	0.527901	#N/A	2.90887	2.28387	2.32621	2.37781	1.16561	0.788468	1.00909	0.788315	#N/A	#N/A	#N/A	#N/A	#N/A	#N/A	#N/A	0.229245	#N/A	#N/A	#N/A	#N/A	#N/A	#N/A	0.658733	#N/A	#N/A	3.83779	1.59258	2.57061	4.51831	2.74786	3.15019	3.04992	0.623559	2.69512	0.668575	0.852924	#N/A	33	ENSG00000182621	PLCB1	protein_coding	phospholipase C beta 1 [Source:HGNC Symbol;Acc:HGNC:15917]
PIK3CB	0.786937	#N/A	#N/A	#N/A	#N/A	#N/A	#N/A	#N/A	#N/A	#N/A	#N/A	#N/A	#N/A	1.26089	1.32828	1.37116	1.17979	1.25105	1.24924	2.21456	1.07793	1.67993	0.470085	1.81939	0.711044	#N/A	0.73088	0.555864	#N/A	#N/A	1.01099	1.02155	0.631391	0.622152	#N/A	#N/A	#N/A	#N/A	#N/A	0.138361	#N/A	#N/A	#N/A	#N/A	#N/A	#N/A	#N/A	#N/A	#N/A	#N/A	0.493125	1.55626	0.89885	1.55577	2.55624	1.55668	2.53737	2.50942	0.825572	2.29436	0.780805	0.95074	1.98575	33	ENSG00000051382	PIK3CB	protein_coding	phosphatidylinositol-4,5-bisphosphate 3-kinase catalytic subunit beta [Source:HGNC Symbol;Acc:HGNC:8976]
ASTN2	1.02806	3.0865	3.47487	2.67905	2.81097	4.14214	2.95001	2.2949	3.35156	#N/A	2.77116	#N/A	0.759289	#N/A	1.00646	0.520338	0.66338	#N/A	#N/A	1.15797	#N/A	#N/A	#N/A	1.09483	#N/A	#N/A	1.90669	3.09878	3.37096	#N/A	0.899807	#N/A	0.97247	0.742991	#N/A	#N/A	#N/A	#N/A	#N/A	#N/A	#N/A	#N/A	#N/A	#N/A	#N/A	#N/A	#N/A	#N/A	#N/A	#N/A	#N/A	1.1756	1.23123	0.912754	1.20077	1.27377	4.56509	1.9455	0.834664	1.11755	#N/A	2.45091	2.08231	33	ENSG00000148219	ASTN2	protein_coding	astrotactin 2 [Source:HGNC Symbol;Acc:HGNC:17021]
HSDL1	1.63288	#N/A	1.62625	1.46758	1.07131	1.46601	1.96047	1.53119	3.08139	0.62512	4.08042	3.63028	1.37835	1.3586	1.03713	1.02203	1.06563	0.760941	#N/A	#N/A	#N/A	3.22521	#N/A	#N/A	1.27235	#N/A	#N/A	1.33023	#N/A	#N/A	0.97928	#N/A	1.00494	#N/A	#N/A	#N/A	0.324981	#N/A	#N/A	#N/A	#N/A	#N/A	#N/A	#N/A	#N/A	#N/A	0.32822	#N/A	#N/A	#N/A	#N/A	1.80567	1.25254	2.1659	1.91289	2.40126	1.46791	2.58161	1.45001	#N/A	#N/A	1.5083	#N/A	33	ENSG00000103160	HSDL1	protein_coding	hydroxysteroid dehydrogenase like 1 [Source:HGNC Symbol;Acc:HGNC:16475]
SFMBT1	0.906025	#N/A	2.63628	1.69058	2.43316	2.90868	2.12574	1.17463	3.46391	#N/A	2.45242	#N/A	1.07786	0.982859	0.808319	1.21802	0.524342	0.734321	1.25599	2.32662	0.709147	1.01078	#N/A	1.4316	0.989094	#N/A	#N/A	0.621051	#N/A	#N/A	1.42065	#N/A	1.20074	#N/A	#N/A	#N/A	#N/A	#N/A	#N/A	#N/A	#N/A	#N/A	#N/A	#N/A	#N/A	#N/A	#N/A	#N/A	#N/A	#N/A	#N/A	1.67634	0.641819	1.62684	2.46052	2.04164	4.47838	3.09089	1.63257	1.46955	#N/A	#N/A	#N/A	33	ENSG00000163935	SFMBT1	protein_coding	Scm like with four mbt domains 1 [Source:HGNC Symbol;Acc:HGNC:20255]
PCDHGA8	2.18414	1.2238	1.03003	1.5066	#N/A	#N/A	#N/A	2.38675	1.62946	#N/A	#N/A	#N/A	1.06259	1.22018	1.03196	#N/A	1.28826	#N/A	#N/A	#N/A	#N/A	1.31331	1.00305	#N/A	1.26053	#N/A	2.22907	1.95468	4.19446	#N/A	0.985494	#N/A	1.20971	#N/A	#N/A	#N/A	0.50276	#N/A	1.35733	0.443032	0.338006	#N/A	1.51036	#N/A	1.36823	#N/A	1.32	0.956715	#N/A	1.57382	0.361381	1.51633	1.38064	#N/A	#N/A	#N/A	#N/A	1.0861	#N/A	#N/A	#N/A	2.5418	2.90719	33	ENSG00000253767	PCDHGA8	protein_coding	protocadherin gamma subfamily A, 8 [Source:HGNC Symbol;Acc:HGNC:8706]
#265287	1.57817	#N/A	2.40481	2.08279	#N/A	#N/A	1.62181	2.32809	1.84963	0.891412	1.03636	#N/A	#N/A	1.8804	1.67686	1.14985	1.0739	#N/A	#N/A	#N/A	1.69357	1.60824	#N/A	1.17707	2.1777	#N/A	1.48073	#N/A	1.69059	#N/A	1.22365	#N/A	1.14627	#N/A	#N/A	#N/A	0.755427	#N/A	#N/A	#N/A	#N/A	#N/A	0.461482	#N/A	#N/A	#N/A	#N/A	0.449687	1.40985	0.794099	#N/A	1.8922	1.3888	#N/A	2.32164	1.86063	0.8441	1.51575	#N/A	#N/A	#N/A	1.56197	2.30065	33	ENSG00000265287		lncRNA	novel transcript, antisense to novel protein
EBPL	1.23365	#N/A	1.23657	1.53247	1.60655	1.86835	2.21923	0.537207	1.98748	#N/A	0.964183	#N/A	0.745922	2.12864	1.23076	1.37716	#N/A	2.31539	1.99862	1.25351	1.82006	2.15056	#N/A	1.97831	1.21047	#N/A	2.50933	1.93046	2.47116	#N/A	0.478253	#N/A	#N/A	#N/A	#N/A	#N/A	#N/A	#N/A	#N/A	#N/A	#N/A	#N/A	#N/A	#N/A	#N/A	#N/A	#N/A	#N/A	#N/A	#N/A	#N/A	2.12645	1.73929	1.63217	1.59318	1.37114	4.29961	3.30043	2.2119	#N/A	#N/A	1.40967	#N/A	33	ENSG00000123179	EBPL	protein_coding	EBP like [Source:HGNC Symbol;Acc:HGNC:18061]
RUFY1-AS1#244945	1.25751	#N/A	2.43992	1.55866	2.57306	3.25353	1.51426	1.6996	1.63054	#N/A	1.55627	#N/A	1.77885	1.47333	1.14149	1.29581	#N/A	1.41486	0.936839	2.15817	1.67503	1.78198	0.674258	1.16311	#N/A	#N/A	1.07018	#N/A	1.86149	#N/A	1.41975	#N/A	1.13852	#N/A	#N/A	#N/A	#N/A	#N/A	#N/A	#N/A	#N/A	#N/A	#N/A	#N/A	#N/A	#N/A	#N/A	#N/A	#N/A	#N/A	#N/A	0.921554	0.990532	1.18214	1.23588	3.32433	2.06263	2.87253	#N/A	#N/A	#N/A	1.87104	2.89048	33	ENSG00000244945	RUFY1-AS1	lncRNA	RUFY1 antisense RNA 1 [Source:HGNC Symbol;Acc:HGNC:40903]
NEPRO-AS1	1.24755	#N/A	0.765821	#N/A	1.08321	#N/A	0.801331	#N/A	0.950269	#N/A	#N/A	#N/A	0.71212	2.01786	1.56864	1.55481	1.62713	1.92533	2.74248	2.10496	1.90874	2.68106	0.895566	1.90625	1.26609	#N/A	1.92301	0.826487	1.95791	#N/A	0.781448	#N/A	0.610218	#N/A	#N/A	#N/A	#N/A	#N/A	#N/A	#N/A	#N/A	#N/A	#N/A	#N/A	#N/A	#N/A	#N/A	#N/A	#N/A	#N/A	#N/A	2.17157	1.29941	1.45825	2.62922	1.54333	2.59311	1.87453	1.34541	1.92464	1.04208	#N/A	#N/A	33	ENSG00000240057	NEPRO-AS1	lncRNA	NEPRO antisense RNA 1 [Source:HGNC Symbol;Acc:HGNC:41049]
GIPC2	0.961314	1.71029	#N/A	#N/A	#N/A	#N/A	#N/A	#N/A	#N/A	#N/A	#N/A	#N/A	#N/A	3.29629	2.80026	2.59784	1.33097	3.21191	2.5262	5.13995	1.84444	4.42572	0.78717	2.32522	1.0262	#N/A	1.32218	1.13556	4.06914	#N/A	1.95492	1.1676	1.29733	1.06082	#N/A	#N/A	0.266739	#N/A	#N/A	#N/A	#N/A	#N/A	#N/A	#N/A	#N/A	#N/A	0.21074	#N/A	#N/A	#N/A	#N/A	2.59886	0.863251	1.39583	2.67481	2.23637	2.62123	2.9428	#N/A	2.57893	#N/A	2.98995	1.79256	33	ENSG00000137960	GIPC2	protein_coding	GIPC PDZ domain containing family member 2 [Source:HGNC Symbol;Acc:HGNC:18177]
MTG1	0.782359	#N/A	0.698211	0.661279	#N/A	1.29481	0.721582	0.989326	1.34291	#N/A	3.01794	#N/A	0.807831	0.475333	0.359554	0.568837	0.725381	0.728256	0.646869	1.16465	#N/A	0.768111	#N/A	1.09417	0.800482	#N/A	0.921677	1.0466	0.916301	#N/A	#N/A	#N/A	#N/A	#N/A	#N/A	#N/A	0.196563	#N/A	#N/A	#N/A	#N/A	#N/A	#N/A	#N/A	#N/A	#N/A	#N/A	#N/A	0.629395	#N/A	#N/A	0.879225	0.790576	1.24194	0.670918	1.12331	2.04186	1.40051	1.10561	1.237	#N/A	#N/A	#N/A	33	ENSG00000148824	MTG1	protein_coding	mitochondrial ribosome associated GTPase 1 [Source:HGNC Symbol;Acc:HGNC:32159]
#256448	1.30905	#N/A	3.50426	2.28162	2.29395	4.42701	1.20156	1.5349	1.0937	#N/A	2.21805	#N/A	1.68523	4.02834	2.52942	2.69813	2.79074	3.63481	3.42487	1.72222	2.60026	1.92437	1.19079	2.47879	1.84598	#N/A	#N/A	#N/A	#N/A	#N/A	1.73608	1.33107	1.49946	#N/A	#N/A	#N/A	#N/A	#N/A	#N/A	#N/A	#N/A	#N/A	#N/A	#N/A	#N/A	#N/A	#N/A	#N/A	#N/A	#N/A	#N/A	2.19542	0.993375	1.93995	2.5323	#N/A	1.27334	3.69272	2.07861	#N/A	#N/A	1.32621	#N/A	33	ENSG00000256448		lncRNA	novel transcript
MFSD14B	0.78821	#N/A	0.71147	0.581819	#N/A	#N/A	0.832907	0.703098	0.923081	0.275261	1.34323	#N/A	0.514815	0.828377	0.891303	0.854369	0.935742	1.26906	0.895584	1.79883	#N/A	0.940994	0.574041	1.75968	0.962391	#N/A	0.80012	0.904631	#N/A	#N/A	1.12653	#N/A	0.939176	0.942812	#N/A	#N/A	#N/A	#N/A	#N/A	#N/A	#N/A	#N/A	#N/A	#N/A	#N/A	#N/A	#N/A	#N/A	#N/A	#N/A	#N/A	0.890407	0.331349	0.712452	0.971894	1.43028	2.48207	1.25334	#N/A	1.6486	#N/A	#N/A	#N/A	33	ENSG00000148110	MFSD14B	protein_coding	major facilitator superfamily domain containing 14B [Source:HGNC Symbol;Acc:HGNC:23376]
TNNI2#130598	#N/A	0.597048	5.63024	1.97547	3.08162	3.32118	3.20195	2.11965	#N/A	#N/A	#N/A	#N/A	#N/A	1.37295	2.24315	4.15106	2.22492	3.35035	1.03425	0.738651	1.03165	#N/A	#N/A	1.88004	1.11442	#N/A	1.25271	4.99108	4.47781	3.04768	3.05284	1.12798	#N/A	#N/A	#N/A	#N/A	#N/A	#N/A	#N/A	#N/A	1.97819	2.94508	#N/A	#N/A	#N/A	#N/A	#N/A	#N/A	#N/A	#N/A	#N/A	5.00479	#N/A	#N/A	1.30481	0.543391	2.06974	#N/A	1.99388	0.587092	#N/A	1.73075	4.10927	33	ENSG00000130598	TNNI2	protein_coding	troponin I2, fast skeletal type [Source:HGNC Symbol;Acc:HGNC:11946]
RNF150	#N/A	4.09144	5.82285	3.15345	4.1369	7.13746	4.20642	2.98759	3.5722	#N/A	2.96615	#N/A	1.66069	1.31332	2.50555	1.71726	1.57036	1.31564	1.42629	3.90756	2.03963	0.958003	#N/A	2.19783	1.44051	#N/A	#N/A	#N/A	2.81363	2.46828	#N/A	#N/A	#N/A	#N/A	#N/A	#N/A	#N/A	#N/A	#N/A	#N/A	#N/A	0.282673	#N/A	#N/A	#N/A	#N/A	#N/A	#N/A	#N/A	#N/A	0.466146	1.5204	#N/A	1.59395	2.2689	#N/A	1.69081	1.86367	1.13128	#N/A	#N/A	2.96766	2.53347	33	ENSG00000170153	RNF150	protein_coding	ring finger protein 150 [Source:HGNC Symbol;Acc:HGNC:23138]
EEPD1	#N/A	2.56021	#N/A	#N/A	#N/A	#N/A	#N/A	#N/A	#N/A	#N/A	#N/A	#N/A	#N/A	5.26775	4.83314	4.2384	3.21057	5.23062	4.92051	6.2089	5.11942	4.69085	1.39572	4.65243	2.11247	#N/A	1.84784	1.53236	2.42015	2.83235	2.56129	1.75956	2.20677	0.680099	#N/A	#N/A	#N/A	#N/A	#N/A	#N/A	#N/A	#N/A	#N/A	#N/A	#N/A	#N/A	#N/A	#N/A	#N/A	#N/A	#N/A	3.01683	1.49426	1.88685	4.39783	2.67427	2.99958	3.24962	0.875527	3.25061	0.561318	2.56273	4.3427	33	ENSG00000122547	EEPD1	protein_coding	endonuclease/exonuclease/phosphatase family domain containing 1 [Source:HGNC Symbol;Acc:HGNC:22223]
ARHGAP28	#N/A	4.95329	2.31439	2.536	2.1601	2.45521	#N/A	#N/A	1.35956	#N/A	2.59825	#N/A	1.16232	1.49709	0.731523	1.42512	1.147	1.5446	1.96915	1.98146	1.03672	2.24267	#N/A	2.13185	0.814481	#N/A	3.32599	4.5894	4.19125	1.76416	#N/A	#N/A	#N/A	#N/A	#N/A	#N/A	#N/A	#N/A	#N/A	#N/A	#N/A	#N/A	#N/A	#N/A	#N/A	#N/A	#N/A	#N/A	#N/A	#N/A	#N/A	4.01186	1.95801	#N/A	4.45411	2.40175	2.12929	2.66318	2.18858	2.5708	#N/A	5.56041	2.89914	33	ENSG00000088756	ARHGAP28	protein_coding	Rho GTPase activating protein 28 [Source:HGNC Symbol;Acc:HGNC:25509]
#275443	#N/A	4.85946	2.16602	2.48648	3.41541	2.99169	#N/A	#N/A	1.14897	#N/A	2.67533	#N/A	#N/A	0.994245	1.19681	#N/A	#N/A	1.33814	1.30531	1.18784	1.22431	#N/A	0.50167	#N/A	#N/A	#N/A	2.93981	2.84256	3.05988	1.96485	1.41008	#N/A	1.19027	1.36457	#N/A	#N/A	0.77408	0.321285	0.460155	0.553042	0.543167	0.531809	0.357733	#N/A	#N/A	#N/A	#N/A	0.543967	#N/A	0.288637	0.482268	#N/A	#N/A	#N/A	#N/A	#N/A	#N/A	#N/A	#N/A	#N/A	#N/A	3.2033	2.73764	33	ENSG00000275443		lncRNA	novel transcript
SPIRE1	#N/A	2.72749	0.512298	0.602589	0.674505	0.969318	0.850122	0.61804	1.38216	#N/A	0.884392	#N/A	#N/A	0.643644	0.378768	0.490772	0.615379	0.777212	#N/A	1.64471	0.758858	0.889095	#N/A	1.1075	#N/A	#N/A	#N/A	#N/A	1.45608	#N/A	0.344115	0.691659	0.563735	#N/A	#N/A	#N/A	#N/A	#N/A	#N/A	#N/A	#N/A	#N/A	#N/A	#N/A	#N/A	#N/A	#N/A	#N/A	#N/A	0.298419	#N/A	0.618786	#N/A	0.593612	0.776641	1.37767	1.49994	1.54779	0.647018	1.45427	#N/A	2.23776	3.25004	33	ENSG00000134278	SPIRE1	protein_coding	spire type actin nucleation factor 1 [Source:HGNC Symbol;Acc:HGNC:30622]
ZNRF3	#N/A	3.3837	3.27365	2.71846	2.9089	4.70521	2.22002	1.85124	3.07491	#N/A	2.17436	#N/A	2.43076	0.625452	0.72181	0.356945	#N/A	#N/A	0.863526	1.61528	0.861098	0.836198	#N/A	#N/A	#N/A	#N/A	2.38122	1.92587	3.38259	2.52666	#N/A	#N/A	#N/A	#N/A	#N/A	#N/A	#N/A	#N/A	#N/A	#N/A	#N/A	#N/A	0.193606	#N/A	#N/A	#N/A	#N/A	#N/A	#N/A	#N/A	#N/A	1.56535	0.896649	1.025	2.22128	1.37958	2.17417	2.42176	1.88388	#N/A	0.742581	3.30015	4.06646	33	ENSG00000183579	ZNRF3	protein_coding	zinc and ring finger 3 [Source:HGNC Symbol;Acc:HGNC:18126]
LGR4	#N/A	4.37664	4.38823	2.96052	2.98258	4.60755	3.40478	2.20715	2.69818	#N/A	4.23175	#N/A	0.850951	1.93889	#N/A	1.02656	#N/A	1.9984	2.16923	2.4924	1.12863	2.46487	#N/A	1.94095	1.50473	#N/A	0.726356	1.64753	1.60885	#N/A	0.383493	#N/A	#N/A	#N/A	#N/A	#N/A	#N/A	#N/A	#N/A	#N/A	#N/A	#N/A	#N/A	#N/A	#N/A	#N/A	#N/A	#N/A	#N/A	#N/A	0.337113	1.14115	#N/A	#N/A	2.33684	1.5914	1.76628	3.12246	2.00409	1.29621	#N/A	5.22461	2.03916	33	ENSG00000205213	LGR4	protein_coding	leucine rich repeat containing G protein-coupled receptor 4 [Source:HGNC Symbol;Acc:HGNC:13299]
CATSPERE	#N/A	3.92298	1.18796	1.04229	0.656443	1.72355	1.97904	#N/A	1.23366	#N/A	1.84597	#N/A	0.888616	1.06248	#N/A	0.728984	0.783322	1.12348	#N/A	3.13977	#N/A	1.87002	#N/A	1.98721	#N/A	#N/A	1.00469	1.2746	2.0594	#N/A	0.914423	2.02635	0.870593	#N/A	#N/A	#N/A	#N/A	#N/A	#N/A	#N/A	#N/A	#N/A	#N/A	#N/A	#N/A	#N/A	#N/A	#N/A	#N/A	#N/A	#N/A	1.52582	1.16893	1.55204	2.16663	0.896362	4.95365	2.97018	1.60841	#N/A	1.17583	2.29924	3.07533	33	ENSG00000179397	CATSPERE	protein_coding	catsper channel auxiliary subunit epsilon [Source:HGNC Symbol;Acc:HGNC:28491]
CDH20	#N/A	3.70519	2.96861	4.31978	3.18817	4.70741	3.95806	3.00429	1.80297	#N/A	1.11551	#N/A	0.654269	5.45293	4.34667	3.7236	1.86047	4.51201	#N/A	5.29979	2.81783	3.20782	#N/A	3.80271	3.53136	#N/A	5.00718	2.70854	2.78091	#N/A	#N/A	#N/A	#N/A	#N/A	#N/A	#N/A	#N/A	#N/A	#N/A	#N/A	#N/A	#N/A	#N/A	#N/A	#N/A	#N/A	#N/A	#N/A	#N/A	#N/A	#N/A	2.98874	1.45092	#N/A	3.98309	1.61619	2.34956	4.00947	1.06924	4.53573	#N/A	2.3688	4.82868	33	ENSG00000101542	CDH20	protein_coding	cadherin 20 [Source:HGNC Symbol;Acc:HGNC:1760]
GTF2IRD2	#N/A	2.10657	2.736	1.18417	2.50015	3.0447	2.18849	1.8814	3.46949	0.278856	2.16408	0.845141	1.12282	0.348582	0.556528	#N/A	0.626637	0.666983	#N/A	#N/A	1.06663	#N/A	0.444499	1.17638	0.787332	#N/A	1.57117	1.35308	1.48596	#N/A	#N/A	#N/A	#N/A	#N/A	#N/A	#N/A	#N/A	#N/A	#N/A	#N/A	#N/A	#N/A	#N/A	#N/A	#N/A	#N/A	#N/A	#N/A	#N/A	#N/A	#N/A	0.54162	0.524666	0.609851	0.786213	0.688448	1.6026	1.44568	0.639121	#N/A	#N/A	1.28956	1.79711	33	ENSG00000196275	GTF2IRD2	protein_coding	GTF2I repeat domain containing 2 [Source:HGNC Symbol;Acc:HGNC:30775]
TSTD3	#N/A	1.77557	1.13268	1.03527	0.939592	1.45387	1.37041	0.846868	1.76204	#N/A	1.32407	#N/A	0.859754	0.319307	0.506472	0.502075	0.820293	#N/A	#N/A	0.915077	#N/A	#N/A	#N/A	0.921149	#N/A	#N/A	1.98494	1.32499	1.92493	#N/A	0.517982	0.805914	0.585989	#N/A	#N/A	#N/A	#N/A	#N/A	#N/A	#N/A	#N/A	#N/A	#N/A	#N/A	#N/A	#N/A	#N/A	#N/A	#N/A	#N/A	#N/A	0.573415	0.335884	0.645633	1.25327	0.866611	2.02806	0.923648	1.37039	1.17851	#N/A	1.56146	1.95647	33	ENSG00000279170	TSTD3	protein_coding	thiosulfate sulfurtransferase like domain containing 3 [Source:HGNC Symbol;Acc:HGNC:40910]
PUS7	#N/A	2.36311	0.659409	#N/A	#N/A	1.2568	1.00868	#N/A	1.69154	#N/A	0.993457	#N/A	0.737873	0.698429	1.26491	0.761405	0.893765	1.15092	1.19877	1.71015	#N/A	0.991884	0.45347	0.824646	0.643407	#N/A	1.25437	0.723555	1.13203	#N/A	0.331806	#N/A	#N/A	#N/A	#N/A	#N/A	#N/A	#N/A	#N/A	#N/A	#N/A	#N/A	#N/A	#N/A	#N/A	#N/A	#N/A	#N/A	#N/A	#N/A	#N/A	0.765216	0.679776	1.72753	0.808047	0.969669	2.04693	1.06725	0.928064	1.54403	#N/A	1.18536	1.90986	33	ENSG00000091127	PUS7	protein_coding	pseudouridine synthase 7 [Source:HGNC Symbol;Acc:HGNC:26033]
KLF10	#N/A	2.61268	1.14136	1.04498	1.36196	2.476	3.31883	0.78638	2.89078	#N/A	2.73765	1.68057	1.41692	#N/A	1.29691	#N/A	1.16801	#N/A	#N/A	1.27599	1.95	1.70243	#N/A	1.58186	#N/A	#N/A	2.91988	2.56411	4.01336	1.94713	1.01423	#N/A	#N/A	#N/A	#N/A	#N/A	#N/A	#N/A	#N/A	#N/A	#N/A	#N/A	#N/A	#N/A	#N/A	#N/A	#N/A	#N/A	#N/A	#N/A	#N/A	5.26094	2.64663	3.40339	2.42506	3.20987	4.2065	3.40461	3.015	3.95584	#N/A	6.40663	5.64432	33	ENSG00000155090	KLF10	protein_coding	Kruppel like factor 10 [Source:HGNC Symbol;Acc:HGNC:11810]
CYREN	#N/A	2.63772	0.486372	#N/A	#N/A	0.818206	#N/A	0.867786	1.88004	#N/A	1.19317	#N/A	1.04974	0.859597	0.813704	1.16706	0.968731	0.825287	1.56001	2.88696	0.839157	1.42498	0.491625	1.26005	1.03939	#N/A	#N/A	#N/A	1.74521	#N/A	0.672963	0.852233	0.857217	#N/A	#N/A	#N/A	#N/A	#N/A	#N/A	#N/A	#N/A	#N/A	#N/A	#N/A	#N/A	#N/A	#N/A	#N/A	#N/A	#N/A	#N/A	1.64704	1.02037	1.44738	1.5393	1.46693	2.34124	3.32196	1.97559	2.07951	#N/A	0.696501	#N/A	33	ENSG00000122783	CYREN	protein_coding	cell cycle regulator of NHEJ [Source:HGNC Symbol;Acc:HGNC:22432]
#284959	#N/A	2.63399	3.64412	2.96679	3.71422	4.31144	3.20041	2.67173	2.5569	0.610761	1.59765	1.3909	1.1825	0.807683	1.0853	0.757342	1.29317	0.966514	1.02863	1.89882	1.20283	#N/A	#N/A	1.0873	#N/A	#N/A	#N/A	#N/A	0.851015	#N/A	#N/A	#N/A	#N/A	#N/A	#N/A	#N/A	#N/A	#N/A	#N/A	#N/A	#N/A	#N/A	0.204337	#N/A	#N/A	#N/A	#N/A	#N/A	#N/A	0.577043	#N/A	0.432489	0.960041	0.871323	0.662565	#N/A	4.75741	0.730488	1.99263	#N/A	#N/A	2.71016	1.85698	33	ENSG00000284959		lncRNA	novel transcript, antisense to TSHR
KLHL7	#N/A	1.81399	0.667669	0.6879	0.629013	1.75689	1.16256	0.643955	0.854354	#N/A	2.06477	#N/A	0.776231	0.217436	#N/A	#N/A	#N/A	#N/A	0.66557	0.878731	#N/A	#N/A	#N/A	#N/A	#N/A	#N/A	0.77331	0.862201	1.16681	1.52019	#N/A	#N/A	#N/A	#N/A	#N/A	#N/A	#N/A	0.193667	0.307634	#N/A	#N/A	#N/A	0.328144	0.36895	#N/A	#N/A	0.394796	0.301443	#N/A	0.323688	0.183298	0.781432	0.377195	#N/A	#N/A	0.866216	1.67215	1.35049	0.702067	#N/A	#N/A	1.03696	0.897984	33	ENSG00000122550	KLHL7	protein_coding	kelch like family member 7 [Source:HGNC Symbol;Acc:HGNC:15646]
DDIT3	#N/A	2.90644	4.3206	1.92109	2.76211	2.29777	3.96488	3.00113	4.18582	#N/A	2.33491	2.22725	0.878398	0.798397	0.82982	1.06253	1.45783	0.926426	1.63296	#N/A	#N/A	#N/A	0.751691	1.95227	#N/A	#N/A	1.71756	1.33085	1.97607	#N/A	0.999514	1.48491	0.865162	#N/A	#N/A	#N/A	0.508737	#N/A	#N/A	#N/A	#N/A	#N/A	#N/A	#N/A	#N/A	#N/A	#N/A	#N/A	#N/A	#N/A	#N/A	0.685953	0.778977	0.953525	#N/A	#N/A	#N/A	1.84873	2.18959	#N/A	#N/A	5.7137	1.21878	33	ENSG00000175197	DDIT3	protein_coding	DNA damage inducible transcript 3 [Source:HGNC Symbol;Acc:HGNC:2726]
NAA30	#N/A	2.81821	1.66894	1.46813	#N/A	#N/A	1.08221	#N/A	3.50089	#N/A	1.80083	1.38707	0.913478	2.09756	1.49545	1.83727	1.40052	1.91556	#N/A	4.04542	#N/A	2.71556	#N/A	#N/A	1.13235	#N/A	1.50701	1.22148	2.18814	#N/A	1.22702	1.11723	1.25034	#N/A	#N/A	#N/A	0.554691	#N/A	#N/A	#N/A	#N/A	#N/A	#N/A	#N/A	#N/A	#N/A	#N/A	#N/A	#N/A	#N/A	#N/A	2.94039	1.66564	1.09766	2.67436	2.23914	3.84689	2.42619	1.44715	2.6051	#N/A	1.55129	#N/A	33	ENSG00000139977	NAA30	protein_coding	N-alpha-acetyltransferase 30, NatC catalytic subunit [Source:HGNC Symbol;Acc:HGNC:19844]
SPATA22	#N/A	2.71308	4.17755	4.54253	3.07475	3.60569	2.56383	2.47773	3.22088	0.566761	2.88089	#N/A	#N/A	#N/A	0.810381	#N/A	#N/A	0.671066	#N/A	1.09551	#N/A	#N/A	#N/A	2.10778	1.08593	#N/A	4.28457	2.5555	5.75652	1.64375	0.969112	1.17724	#N/A	#N/A	#N/A	#N/A	0.283282	#N/A	#N/A	#N/A	#N/A	#N/A	#N/A	#N/A	#N/A	#N/A	#N/A	#N/A	#N/A	0.372921	#N/A	1.04367	0.957499	1.38942	1.94326	2.09596	3.90466	1.10268	1.58863	#N/A	#N/A	5.62579	4.56475	33	ENSG00000141255	SPATA22	protein_coding	spermatogenesis associated 22 [Source:HGNC Symbol;Acc:HGNC:30705]
KLHDC1	#N/A	1.34852	1.21558	1.02214	1.34575	1.80704	1.27556	0.977307	2.03396	#N/A	1.41786	#N/A	0.941393	0.166069	0.51887	#N/A	#N/A	#N/A	0.658684	1.23578	#N/A	#N/A	#N/A	0.702616	0.714581	#N/A	0.977179	1.01002	2.14014	#N/A	0.798469	0.796368	0.554089	#N/A	#N/A	#N/A	#N/A	#N/A	#N/A	#N/A	#N/A	#N/A	#N/A	#N/A	#N/A	#N/A	#N/A	#N/A	#N/A	#N/A	#N/A	0.811198	0.917933	1.2749	1.45354	1.73626	3.22603	1.74091	1.29715	1.39049	#N/A	1.39152	1.33051	33	ENSG00000197776	KLHDC1	protein_coding	kelch domain containing 1 [Source:HGNC Symbol;Acc:HGNC:19836]
ZHX1	#N/A	1.80894	1.86338	1.11893	2.14311	1.41029	1.94661	1.15834	4.20533	#N/A	5.73699	#N/A	0.813805	0.395912	0.510269	0.546095	0.917839	#N/A	0.747931	0.896827	#N/A	1.03572	#N/A	1.19468	#N/A	#N/A	0.935649	0.770216	0.966127	#N/A	0.846097	1.01871	0.733007	0.792783	#N/A	#N/A	0.248887	#N/A	#N/A	#N/A	#N/A	#N/A	#N/A	#N/A	#N/A	#N/A	#N/A	#N/A	#N/A	#N/A	#N/A	0.29046	0.745214	#N/A	#N/A	1.00388	1.89624	0.985373	#N/A	#N/A	#N/A	1.14775	0.932123	33	ENSG00000165156	ZHX1	protein_coding	zinc fingers and homeoboxes 1 [Source:HGNC Symbol;Acc:HGNC:12871]
RAB40C	#N/A	1.79661	0.50864	#N/A	0.693051	0.840095	#N/A	#N/A	1.16453	#N/A	2.46505	#N/A	#N/A	1.21133	1.27519	1.22011	0.827153	1.28245	1.31861	1.17426	#N/A	#N/A	#N/A	1.00195	1.20312	#N/A	1.0598	1.61868	1.77268	2.5032	0.732872	#N/A	0.524581	#N/A	#N/A	#N/A	#N/A	#N/A	#N/A	#N/A	#N/A	#N/A	#N/A	#N/A	#N/A	#N/A	#N/A	#N/A	1.22211	#N/A	0.216294	0.88103	0.409255	1.499	0.806303	1.52376	2.02408	2.07334	0.808682	#N/A	#N/A	1.11123	1.36673	33	ENSG00000197562	RAB40C	protein_coding	RAB40C, member RAS oncogene family [Source:HGNC Symbol;Acc:HGNC:18285]
INTS11	#N/A	1.85468	1.46051	0.784995	0.853284	1.6375	1.33478	1.28696	3.682	#N/A	1.62261	#N/A	0.713919	1.3393	1.30429	1.01256	#N/A	1.42375	0.863768	1.59452	#N/A	1.19039	0.572108	1.23906	1.24881	#N/A	1.68204	1.13324	2.37421	#N/A	0.71159	#N/A	#N/A	#N/A	#N/A	#N/A	#N/A	#N/A	#N/A	#N/A	#N/A	#N/A	#N/A	#N/A	#N/A	#N/A	#N/A	#N/A	0.887269	#N/A	#N/A	0.846758	#N/A	1.0052	0.806869	0.987702	4.90033	1.85125	#N/A	#N/A	#N/A	1.37583	0.995016	33	ENSG00000127054	INTS11	protein_coding	integrator complex subunit 11 [Source:HGNC Symbol;Acc:HGNC:26052]
#254604	#N/A	1.46409	0.341877	0.51043	0.731731	1.34806	0.72632	0.553932	1.36928	0.537917	1.42786	0.876516	0.652688	0.241318	0.567361	#N/A	1.23199	0.482055	1.08248	1.38078	0.740894	#N/A	#N/A	0.910319	0.660863	#N/A	0.520359	#N/A	1.03087	#N/A	0.433145	#N/A	#N/A	#N/A	#N/A	#N/A	0.277146	#N/A	#N/A	#N/A	#N/A	#N/A	#N/A	#N/A	#N/A	#N/A	#N/A	#N/A	0.680363	#N/A	#N/A	0.351018	0.412854	#N/A	#N/A	1.00365	2.4927	0.931566	#N/A	1.05457	#N/A	#N/A	0.994634	33	ENSG00000254604		lncRNA	novel transcript
TICAM2-AS1	#N/A	1.96362	3.77505	3.35711	2.88228	2.64191	2.56915	2.5899	2.44615	#N/A	3.19145	1.58642	1.98268	#N/A	#N/A	0.53691	1.24907	#N/A	#N/A	2.07247	#N/A	1.37989	#N/A	#N/A	1.22452	#N/A	1.32889	2.10242	1.19923	#N/A	0.770582	1.24097	#N/A	#N/A	#N/A	#N/A	0.503999	#N/A	#N/A	#N/A	#N/A	#N/A	#N/A	#N/A	#N/A	#N/A	#N/A	#N/A	#N/A	#N/A	#N/A	3.11076	2.25202	1.99862	2.31461	3.66719	4.34232	3.02165	2.71551	3.35622	#N/A	2.44796	4.82529	33	ENSG00000249249	TICAM2-AS1	lncRNA	TICAM2 antisense RNA 1 [Source:HGNC Symbol;Acc:HGNC:55575]
ARL17A	#N/A	1.22931	0.805972	0.505847	0.704828	1.25605	1.27731	0.561769	0.791381	#N/A	1.55304	#N/A	0.63426	0.470855	0.670833	0.857902	0.635654	0.595138	0.580153	2.13133	#N/A	#N/A	0.384629	1.31989	0.745782	#N/A	0.745563	0.79019	0.541561	#N/A	#N/A	#N/A	#N/A	#N/A	#N/A	#N/A	#N/A	#N/A	#N/A	#N/A	#N/A	#N/A	#N/A	#N/A	#N/A	#N/A	#N/A	#N/A	0.636376	#N/A	#N/A	0.495536	0.475516	0.795743	0.842985	0.719851	1.41257	1.13419	0.556	1.63082	#N/A	#N/A	#N/A	33	ENSG00000185829	ARL17A	protein_coding	ADP ribosylation factor like GTPase 17A [Source:HGNC Symbol;Acc:HGNC:24096]
GALNT16-AS1	#N/A	1.76316	1.3406	1.22678	1.08172	1.93252	1.48872	1.19063	1.45769	0.43403	4.93511	1.67225	1.10659	0.562368	0.901645	0.621458	1.28641	0.732862	0.88901	#N/A	#N/A	#N/A	#N/A	2.06295	#N/A	#N/A	1.88606	1.38205	2.03688	#N/A	#N/A	#N/A	#N/A	#N/A	#N/A	#N/A	0.347301	#N/A	#N/A	#N/A	#N/A	#N/A	#N/A	#N/A	#N/A	#N/A	#N/A	#N/A	#N/A	#N/A	#N/A	0.754916	1.03499	1.17263	1.08907	2.63234	1.94212	1.13154	#N/A	1.73942	#N/A	2.10353	1.84832	33	ENSG00000258957	GALNT16-AS1	lncRNA	GALNT16 and EXD2 antisense RNA 1 [Source:HGNC Symbol;Acc:HGNC:55435]
SLC40A1	#N/A	1.66774	0.860754	#N/A	0.962188	1.38215	0.832038	#N/A	3.14673	1.2935	2.56964	1.50759	#N/A	#N/A	1.09426	#N/A	#N/A	#N/A	#N/A	2.6003	#N/A	0.996736	#N/A	1.24	#N/A	#N/A	#N/A	#N/A	#N/A	#N/A	2.04911	#N/A	0.848041	#N/A	#N/A	#N/A	1.44671	#N/A	2.95689	0.925663	#N/A	#N/A	2.55474	1.33189	1.99242	0.709188	1.89128	1.24976	#N/A	3.33706	#N/A	1.3536	#N/A	#N/A	2.25424	2.64894	2.50342	1.64193	#N/A	1.4284	#N/A	1.13615	1.71893	33	ENSG00000138449	SLC40A1	protein_coding	solute carrier family 40 member 1 [Source:HGNC Symbol;Acc:HGNC:10909]
WBP1L	#N/A	1.06111	0.692361	#N/A	1.05299	1.09221	1.14441	#N/A	0.930089	#N/A	0.812099	#N/A	0.848747	0.54636	0.5501	0.532069	0.508192	0.495803	0.845946	1.05335	0.652656	0.865053	0.407226	1.93221	0.563001	#N/A	#N/A	#N/A	#N/A	#N/A	0.780965	#N/A	0.973625	#N/A	#N/A	#N/A	#N/A	#N/A	#N/A	#N/A	#N/A	#N/A	#N/A	#N/A	#N/A	#N/A	#N/A	#N/A	#N/A	#N/A	0.367306	0.600873	0.575016	0.834706	0.831362	1.09842	1.69866	1.2851	0.787421	1.40685	#N/A	0.711785	#N/A	33	ENSG00000166272	WBP1L	protein_coding	WW domain binding protein 1 like [Source:HGNC Symbol;Acc:HGNC:23510]
TEF	#N/A	1.29621	2.97488	2.63027	1.86069	2.85848	2.13403	1.95695	1.54477	#N/A	2.7129	#N/A	0.928347	0.573094	0.871559	0.600083	#N/A	1.03575	#N/A	1.09101	#N/A	1.30585	#N/A	1.02779	1.07747	#N/A	2.73085	3.25921	2.35383	#N/A	#N/A	#N/A	#N/A	#N/A	#N/A	#N/A	#N/A	#N/A	#N/A	#N/A	#N/A	#N/A	#N/A	#N/A	#N/A	#N/A	#N/A	#N/A	#N/A	#N/A	0.286635	0.926533	0.795783	1.04147	0.793154	1.2868	2.6579	2.06816	0.93695	2.06317	#N/A	2.71575	4.30031	33	ENSG00000167074	TEF	protein_coding	TEF transcription factor, PAR bZIP family member [Source:HGNC Symbol;Acc:HGNC:11722]
MFAP3L	#N/A	1.79624	#N/A	1.84744	#N/A	#N/A	2.24615	1.544	1.32188	#N/A	1.88881	#N/A	#N/A	3.38678	4.33445	1.66504	2.0418	2.16814	2.55897	3.32291	#N/A	3.21974	0.678433	#N/A	4.94472	#N/A	4.72091	2.541	3.67183	#N/A	2.27783	#N/A	1.91709	#N/A	#N/A	#N/A	#N/A	#N/A	#N/A	#N/A	#N/A	#N/A	0.320214	#N/A	#N/A	#N/A	#N/A	#N/A	#N/A	0.66165	#N/A	3.69832	#N/A	1.94948	5.31578	1.98898	1.10559	3.64566	1.72583	#N/A	1.39587	3.51761	1.78441	33	ENSG00000198948	MFAP3L	protein_coding	microfibril associated protein 3 like [Source:HGNC Symbol;Acc:HGNC:29083]
SQOR	#N/A	1.30712	0.728086	0.710226	0.758363	1.25947	1.00773	0.607147	2.40815	#N/A	1.37096	#N/A	1.33668	1.53805	0.839422	0.9891	1.02277	1.03879	1.28699	2.0899	#N/A	1.72368	#N/A	1.15611	1.10053	#N/A	#N/A	#N/A	#N/A	#N/A	1.52095	1.43952	1.29654	#N/A	#N/A	#N/A	#N/A	#N/A	#N/A	#N/A	#N/A	#N/A	#N/A	#N/A	#N/A	#N/A	#N/A	#N/A	#N/A	#N/A	#N/A	4.6642	2.39734	1.3861	6.37864	5.76495	2.98831	3.96524	1.55437	2.32806	0.768553	#N/A	#N/A	33	ENSG00000137767	SQOR	protein_coding	sulfide quinone oxidoreductase [Source:HGNC Symbol;Acc:HGNC:20390]
CBR3	#N/A	1.52437	1.39328	1.71296	2.34586	0.865831	1.70948	1.32591	2.73791	0.624675	2.20134	#N/A	0.845179	#N/A	#N/A	#N/A	#N/A	#N/A	#N/A	#N/A	#N/A	#N/A	#N/A	#N/A	#N/A	#N/A	1.85738	1.0628	1.84876	#N/A	0.532245	#N/A	#N/A	#N/A	#N/A	#N/A	0.617652	#N/A	0.289008	#N/A	#N/A	#N/A	0.230087	0.543172	0.568298	#N/A	#N/A	#N/A	0.904738	0.477464	0.40112	0.541588	0.715123	0.949454	0.933207	1.64714	3.32809	1.31287	1.12606	#N/A	#N/A	1.44074	3.41599	33	ENSG00000159231	CBR3	protein_coding	carbonyl reductase 3 [Source:HGNC Symbol;Acc:HGNC:1549]
PEX11A	#N/A	1.57492	5.39146	2.40881	3.53432	4.80656	2.64478	4.44713	1.9998	#N/A	2.93228	#N/A	1.74378	3.67488	3.28131	1.78484	0.975148	3.51748	1.88422	1.43018	3.29149	#N/A	1.87783	2.99315	1.46403	#N/A	1.74974	1.29849	4.74645	#N/A	0.710853	#N/A	#N/A	#N/A	#N/A	#N/A	#N/A	#N/A	#N/A	#N/A	#N/A	#N/A	#N/A	#N/A	#N/A	#N/A	#N/A	#N/A	#N/A	0.381335	#N/A	0.888069	0.632241	1.30228	#N/A	#N/A	#N/A	1.2076	#N/A	1.47332	#N/A	4.61097	2.05428	33	ENSG00000166821	PEX11A	protein_coding	peroxisomal biogenesis factor 11 alpha [Source:HGNC Symbol;Acc:HGNC:8852]
FDX2	#N/A	1.39429	3.90089	1.67962	4.71374	4.23446	1.74427	1.64526	1.87214	0.80013	2.0903	#N/A	1.84819	2.06778	1.68274	1.87982	3.02052	2.53469	#N/A	#N/A	#N/A	#N/A	1.58801	1.48753	1.24952	#N/A	#N/A	#N/A	#N/A	#N/A	1.9678	#N/A	1.9713	#N/A	#N/A	#N/A	0.653448	#N/A	0.442771	#N/A	#N/A	#N/A	0.320364	#N/A	#N/A	#N/A	#N/A	#N/A	#N/A	#N/A	#N/A	2.31174	1.9984	1.32916	#N/A	3.21341	1.41247	2.10545	1.70989	#N/A	1.37862	#N/A	3.09575	33	ENSG00000267673	FDX2	protein_coding	ferredoxin 2 [Source:HGNC Symbol;Acc:HGNC:30546]
SLC25A18	#N/A	1.45628	3.31855	2.74803	3.20596	2.86905	#N/A	1.77469	1.56496	0.701234	2.38326	#N/A	2.11765	#N/A	1.55757	0.889455	1.56201	#N/A	#N/A	#N/A	#N/A	#N/A	#N/A	#N/A	#N/A	#N/A	1.96638	1.87839	4.35811	#N/A	1.71941	#N/A	1.36653	#N/A	#N/A	#N/A	#N/A	#N/A	0.602262	#N/A	#N/A	#N/A	0.69216	0.439757	0.979318	#N/A	0.572846	#N/A	#N/A	1.46666	#N/A	1.46744	2.16792	2.70198	1.56929	#N/A	1.57614	#N/A	1.55798	1.2382	#N/A	4.09762	2.99921	33	ENSG00000182902	SLC25A18	protein_coding	solute carrier family 25 member 18 [Source:HGNC Symbol;Acc:HGNC:10988]
LINC00702	#N/A	0.98103	3.81519	1.48443	2.1114	2.27586	1.44649	1.46164	1.59845	#N/A	1.17868	#N/A	#N/A	2.81853	1.62927	1.84341	1.00701	3.20384	1.76991	1.16168	1.8583	#N/A	#N/A	#N/A	#N/A	#N/A	5.40233	1.31983	1.74849	#N/A	2.46979	#N/A	2.63925	#N/A	#N/A	#N/A	0.894982	#N/A	2.4097	0.532556	#N/A	#N/A	2.54889	0.78092	2.40758	#N/A	1.65366	1.49183	#N/A	3.38343	#N/A	#N/A	#N/A	#N/A	#N/A	#N/A	#N/A	#N/A	#N/A	#N/A	#N/A	1.55426	2.3408	33	ENSG00000233117	LINC00702	lncRNA	long intergenic non-protein coding RNA 702 [Source:HGNC Symbol;Acc:HGNC:44676]
DEAF1#177030	#N/A	1.10836	0.307112	#N/A	#N/A	0.911002	#N/A	0.577073	1.1647	#N/A	1.32762	#N/A	#N/A	0.583188	0.429034	0.867814	1.13373	1.20805	0.922326	2.21923	1.0401	0.735645	#N/A	1.65479	#N/A	#N/A	0.92268	1.36463	0.656042	1.8538	0.664183	#N/A	0.963788	#N/A	#N/A	#N/A	#N/A	#N/A	#N/A	#N/A	#N/A	#N/A	#N/A	#N/A	#N/A	#N/A	#N/A	#N/A	#N/A	#N/A	#N/A	0.533384	0.536795	0.824941	1.12855	0.897164	1.32583	1.23189	0.673181	2.13589	#N/A	1.3859	0.943116	33	ENSG00000177030	DEAF1	protein_coding	DEAF1 transcription factor [Source:HGNC Symbol;Acc:HGNC:14677]
#227704	#N/A	1.2701	2.48111	1.43957	1.62137	2.41111	1.16539	1.61443	1.59065	#N/A	1.56859	#N/A	1.3473	1.51424	0.676272	1.96951	1.02975	1.32294	1.53383	#N/A	#N/A	#N/A	#N/A	#N/A	1.31819	#N/A	3.94055	2.12807	1.36967	#N/A	1.51397	1.67375	0.881652	#N/A	#N/A	#N/A	#N/A	#N/A	#N/A	#N/A	#N/A	#N/A	#N/A	#N/A	#N/A	#N/A	#N/A	#N/A	#N/A	#N/A	#N/A	2.62437	1.49902	2.77038	2.72081	3.64018	1.61172	3.94524	2.32737	#N/A	#N/A	2.72711	1.58667	33	ENSG00000227704		lncRNA	novel transcript
ASTN2-AS1	#N/A	1.0819	4.52516	2.67509	2.0988	2.37511	2.69557	3.1391	2.62272	#N/A	1.92417	#N/A	2.22452	0.715071	1.46016	1.23808	1.27066	1.26037	#N/A	1.72145	#N/A	#N/A	#N/A	1.38173	#N/A	#N/A	3.90919	2.1899	2.69438	#N/A	1.80159	#N/A	2.52402	#N/A	#N/A	#N/A	#N/A	#N/A	#N/A	#N/A	#N/A	#N/A	#N/A	#N/A	#N/A	#N/A	#N/A	#N/A	#N/A	#N/A	#N/A	2.58684	2.53368	1.21741	1.65159	2.22346	1.46445	2.91301	2.37099	#N/A	1.20556	1.94099	1.44453	33	ENSG00000229105	ASTN2-AS1	lncRNA	ASTN2 antisense RNA 1 [Source:HGNC Symbol;Acc:HGNC:51175]
HP1BP3	#N/A	#N/A	1.14363	0.897981	1.39174	1.57125	1.11854	1.05436	2.21317	#N/A	1.81279	#N/A	0.715167	0.389875	#N/A	0.243286	#N/A	0.40837	#N/A	1.17888	0.482141	0.614169	#N/A	1.05564	#N/A	#N/A	0.691574	0.893361	0.753598	#N/A	0.482141	#N/A	0.350241	#N/A	#N/A	#N/A	#N/A	#N/A	#N/A	#N/A	#N/A	#N/A	#N/A	#N/A	#N/A	#N/A	#N/A	#N/A	0.667388	#N/A	#N/A	0.608461	0.615897	0.460101	0.591207	1.24031	2.30239	1.8684	1.2002	1.43469	#N/A	0.423682	0.975999	33	ENSG00000127483	HP1BP3	protein_coding	heterochromatin protein 1 binding protein 3 [Source:HGNC Symbol;Acc:HGNC:24973]
MAPKAPK3	#N/A	#N/A	8.14986	1.89964	3.77928	3.50393	2.01611	4.23049	1.75409	#N/A	1.01324	0.799124	3.51189	5.74847	4.99515	4.8501	1.85057	4.68275	0.972484	0.795827	1.17622	1.84413	#N/A	0.900216	1.25545	#N/A	#N/A	1.50855	#N/A	#N/A	5.26674	1.29578	2.54989	#N/A	#N/A	#N/A	#N/A	#N/A	#N/A	#N/A	#N/A	#N/A	#N/A	#N/A	#N/A	#N/A	#N/A	#N/A	#N/A	#N/A	#N/A	8.48921	5.96601	1.83707	3.03351	1.14836	0.865654	1.78003	2.21251	#N/A	#N/A	#N/A	#N/A	33	ENSG00000114738	MAPKAPK3	protein_coding	MAPK activated protein kinase 3 [Source:HGNC Symbol;Acc:HGNC:6888]
TARS3	#N/A	#N/A	2.05855	1.28818	1.9682	2.56487	1.73097	1.05969	3.11753	#N/A	3.06632	#N/A	1.11381	1.47133	1.37431	1.11525	0.776584	1.28732	2.14492	3.01577	1.01849	3.15856	0.610177	0.991527	1.2975	#N/A	0.852849	0.845307	1.51826	#N/A	#N/A	#N/A	#N/A	#N/A	#N/A	#N/A	#N/A	#N/A	#N/A	#N/A	#N/A	#N/A	#N/A	#N/A	#N/A	#N/A	#N/A	#N/A	#N/A	#N/A	#N/A	2.46547	0.909718	2.07222	3.03798	2.56585	3.10901	5.35246	2.07194	#N/A	#N/A	#N/A	1.0297	33	ENSG00000185418	TARS3	protein_coding	threonyl-tRNA synthetase 3 [Source:HGNC Symbol;Acc:HGNC:24728]
NFU1	#N/A	#N/A	3.44927	1.59198	3.00916	2.89391	1.52375	1.89578	4.36684	#N/A	2.98487	1.45542	1.13129	1.15681	0.588367	0.835158	0.872677	1.05236	0.897445	3.4663	0.947282	1.36089	#N/A	1.54777	#N/A	#N/A	#N/A	1.18173	#N/A	#N/A	0.628273	#N/A	#N/A	#N/A	#N/A	#N/A	0.645066	#N/A	#N/A	#N/A	#N/A	#N/A	#N/A	#N/A	#N/A	#N/A	#N/A	#N/A	#N/A	#N/A	#N/A	1.52076	0.82436	1.15183	2.11056	1.76222	3.45079	3.97453	1.99829	2.63806	#N/A	#N/A	0.990984	33	ENSG00000169599	NFU1	protein_coding	NFU1 iron-sulfur cluster scaffold [Source:HGNC Symbol;Acc:HGNC:16287]
ZFP3	#N/A	#N/A	2.6672	1.68763	2.61308	3.49221	2.22751	2.62463	3.1364	#N/A	2.21873	#N/A	2.21764	1.48198	1.78507	1.79495	2.01667	2.4578	1.75312	2.98392	#N/A	1.89314	#N/A	1.56098	2.00679	#N/A	1.18054	1.51991	#N/A	#N/A	0.991253	2.16053	0.784452	#N/A	#N/A	#N/A	#N/A	#N/A	#N/A	#N/A	#N/A	#N/A	#N/A	#N/A	#N/A	#N/A	#N/A	#N/A	#N/A	#N/A	#N/A	1.19804	1.59842	1.53089	1.66665	#N/A	2.86622	3.45165	2.1765	#N/A	#N/A	2.60218	1.56131	33	ENSG00000180787	ZFP3	protein_coding	ZFP3 zinc finger protein [Source:HGNC Symbol;Acc:HGNC:12861]
TSPOAP1	#N/A	#N/A	3.79284	1.96154	5.38276	3.31699	2.78093	2.71055	2.7009	#N/A	3.11998	#N/A	1.11095	3.03862	0.840487	2.31879	1.14178	3.46629	2.0292	2.59225	1.4501	1.37343	0.864324	1.40461	2.57085	#N/A	1.39986	2.33134	1.72958	#N/A	#N/A	#N/A	#N/A	1.35033	#N/A	#N/A	#N/A	#N/A	#N/A	#N/A	#N/A	#N/A	#N/A	#N/A	#N/A	#N/A	#N/A	#N/A	1.47426	#N/A	#N/A	3.51625	#N/A	#N/A	2.96854	1.93019	2.15412	2.81032	1.55272	#N/A	0.96376	#N/A	#N/A	33	ENSG00000005379	TSPOAP1	protein_coding	TSPO associated protein 1 [Source:HGNC Symbol;Acc:HGNC:16831]
EEF1AKMT1	#N/A	#N/A	2.01623	1.47444	2.14321	2.26893	1.62877	1.589	2.14453	0.377511	2.41539	#N/A	1.28924	0.331992	#N/A	#N/A	0.787764	#N/A	#N/A	1.11689	#N/A	0.753305	#N/A	1.4985	#N/A	#N/A	1.42345	1.18271	1.59185	#N/A	#N/A	#N/A	#N/A	#N/A	#N/A	#N/A	#N/A	#N/A	#N/A	#N/A	#N/A	#N/A	0.344683	#N/A	#N/A	#N/A	0.395109	#N/A	#N/A	0.302198	#N/A	1.14735	1.10128	1.04758	1.71748	1.35012	2.62564	2.18822	1.60366	1.42291	0.837329	2.07271	3.02008	33	ENSG00000150456	EEF1AKMT1	protein_coding	EEF1A lysine methyltransferase 1 [Source:HGNC Symbol;Acc:HGNC:27351]
LINC00327	#N/A	#N/A	3.99096	2.96617	2.87123	3.90261	1.947	3.73049	2.22742	#N/A	1.55858	#N/A	1.08309	2.94318	2.69342	1.818	2.23995	1.12261	2.83572	1.32257	2.05486	2.88581	#N/A	1.11122	#N/A	#N/A	2.14312	3.41391	2.14105	#N/A	1.4764	#N/A	1.05548	#N/A	#N/A	#N/A	#N/A	#N/A	#N/A	#N/A	#N/A	#N/A	#N/A	#N/A	#N/A	#N/A	#N/A	#N/A	#N/A	#N/A	#N/A	4.98932	2.03177	1.61764	3.41171	2.63748	0.95824	3.34902	2.91774	#N/A	#N/A	1.43465	#N/A	33	ENSG00000232977	LINC00327	lncRNA	long intergenic non-protein coding RNA 327 [Source:HGNC Symbol;Acc:HGNC:42009]
ANKRD7	#N/A	#N/A	3.73142	3.14703	4.45592	4.07426	1.88192	3.36755	2.09974	#N/A	1.76481	#N/A	2.95124	3.31471	2.66507	1.35769	1.47831	1.08623	1.69293	#N/A	#N/A	2.00044	1.74453	1.7485	#N/A	#N/A	3.33835	#N/A	3.76328	#N/A	1.37033	1.80438	1.30764	#N/A	#N/A	#N/A	#N/A	#N/A	#N/A	0.522495	0.388892	#N/A	#N/A	#N/A	#N/A	#N/A	#N/A	#N/A	#N/A	#N/A	#N/A	2.66899	2.35212	2.44841	#N/A	1.58485	1.26044	3.79006	3.2536	#N/A	#N/A	1.80294	#N/A	33	ENSG00000106013	ANKRD7	protein_coding	ankyrin repeat domain 7 [Source:HGNC Symbol;Acc:HGNC:18588]
FAM98A	#N/A	#N/A	3.76398	1.42976	1.5315	2.36407	2.49251	1.67747	5.58744	0.603251	3.13334	2.40209	1.46856	#N/A	#N/A	#N/A	#N/A	0.725384	#N/A	#N/A	#N/A	1.03772	#N/A	#N/A	0.875301	#N/A	2.94122	1.70625	1.13073	1.71433	0.821651	#N/A	#N/A	#N/A	#N/A	#N/A	0.618297	#N/A	0.513534	#N/A	#N/A	#N/A	#N/A	#N/A	#N/A	#N/A	#N/A	#N/A	#N/A	0.354755	#N/A	2.33891	1.69885	1.94705	2.72354	1.30751	4.03463	2.36364	1.17979	#N/A	1.19037	2.1462	1.63213	33	ENSG00000119812	FAM98A	protein_coding	family with sequence similarity 98 member A [Source:HGNC Symbol;Acc:HGNC:24520]
STARD7-AS1	#N/A	#N/A	2.20987	1.43686	2.28115	2.82742	1.82248	1.8721	2.15629	#N/A	1.97305	#N/A	0.896802	1.36009	1.02027	0.978453	1.68381	0.980151	1.12412	2.62715	1.16333	2.68882	0.618939	2.21409	1.66254	#N/A	#N/A	#N/A	#N/A	#N/A	1.09419	#N/A	0.728314	#N/A	#N/A	#N/A	#N/A	#N/A	#N/A	#N/A	#N/A	#N/A	#N/A	#N/A	#N/A	#N/A	#N/A	#N/A	#N/A	#N/A	#N/A	1.11983	0.886895	1.27358	1.42816	1.37279	2.67237	2.97549	1.60898	#N/A	#N/A	1.39759	1.00551	33	ENSG00000204685	STARD7-AS1	lncRNA	STARD7 antisense RNA 1 [Source:HGNC Symbol;Acc:HGNC:40827]
CAHM	#N/A	#N/A	3.29851	3.0611	1.7458	1.46788	1.98402	2.64268	4.04346	0.754905	2.78292	#N/A	2.07597	1.07238	2.02389	1.00054	1.5416	#N/A	#N/A	2.16332	#N/A	#N/A	1.0296	1.71603	3.41563	#N/A	#N/A	#N/A	1.57912	#N/A	1.38412	#N/A	#N/A	#N/A	#N/A	#N/A	1.34265	#N/A	#N/A	#N/A	#N/A	#N/A	0.407134	0.624387	#N/A	#N/A	0.587864	0.403256	#N/A	0.691985	#N/A	2.16827	2.10455	#N/A	#N/A	1.84602	1.46836	2.92022	2.28878	#N/A	1.43221	#N/A	#N/A	33	ENSG00000270419	CAHM	lncRNA	colon adenocarcinoma hypermethylated [Source:HGNC Symbol;Acc:HGNC:42860]
VPS29	#N/A	#N/A	1.50965	0.592259	1.24056	1.07636	1.19399	1.10637	2.70181	0.414339	3.57088	#N/A	0.976956	0.576042	0.517896	0.486668	0.592175	#N/A	#N/A	1.95735	0.893889	1.16658	#N/A	0.92564	#N/A	#N/A	#N/A	#N/A	#N/A	#N/A	0.653012	#N/A	0.801343	#N/A	#N/A	#N/A	0.778257	#N/A	0.281766	#N/A	#N/A	#N/A	0.159999	#N/A	#N/A	#N/A	#N/A	#N/A	#N/A	0.224752	#N/A	0.860288	0.632638	0.942827	1.5615	1.94323	2.5125	3.05327	1.55987	0.97138	#N/A	#N/A	#N/A	33	ENSG00000111237	VPS29	protein_coding	VPS29 retromer complex component [Source:HGNC Symbol;Acc:HGNC:14340]
ARSG	#N/A	#N/A	1.03709	1.76264	1.53637	1.65181	0.908238	1.8121	2.39864	#N/A	1.79039	#N/A	0.871286	0.942962	1.49531	1.13606	1.82256	1.10358	1.27574	1.46876	#N/A	#N/A	#N/A	2.09865	0.956083	#N/A	1.09722	1.31792	#N/A	#N/A	0.99812	#N/A	1.14478	1.17251	#N/A	#N/A	#N/A	#N/A	#N/A	#N/A	#N/A	#N/A	#N/A	#N/A	#N/A	#N/A	#N/A	#N/A	#N/A	#N/A	#N/A	1.25498	1.32321	0.825735	1.8639	2.45418	2.44709	2.07866	1.3229	1.84573	0.906597	#N/A	#N/A	33	ENSG00000141337	ARSG	protein_coding	arylsulfatase G [Source:HGNC Symbol;Acc:HGNC:24102]
NUP88	#N/A	#N/A	0.738863	0.660367	1.13836	1.8341	1.39758	0.874418	1.85495	#N/A	1.48219	#N/A	0.653858	0.815491	1.16169	0.808178	0.745509	0.681976	0.895441	1.79505	1.18154	0.835122	0.368008	1.57555	0.804077	#N/A	0.745575	0.992666	#N/A	#N/A	0.598029	#N/A	#N/A	#N/A	#N/A	#N/A	#N/A	#N/A	#N/A	#N/A	#N/A	#N/A	#N/A	#N/A	#N/A	#N/A	#N/A	#N/A	#N/A	#N/A	#N/A	0.708622	0.608385	0.678325	0.703099	1.17701	1.55673	1.45142	0.892233	1.01794	#N/A	#N/A	#N/A	33	ENSG00000108559	NUP88	protein_coding	nucleoporin 88 [Source:HGNC Symbol;Acc:HGNC:8067]
#234860	#N/A	#N/A	3.09087	3.42218	2.51826	3.48705	2.80399	3.54018	1.45599	#N/A	#N/A	#N/A	1.23224	1.76767	3.26735	1.9104	2.90855	1.50583	2.31438	1.1757	1.74977	2.48843	1.37025	#N/A	2.17995	#N/A	4.35466	1.79586	2.95187	#N/A	0.713485	#N/A	#N/A	2.38	#N/A	#N/A	0.471856	#N/A	#N/A	#N/A	#N/A	#N/A	0.385003	#N/A	#N/A	#N/A	#N/A	#N/A	#N/A	#N/A	#N/A	0.662116	2.49321	#N/A	1.36251	#N/A	0.755379	1.31648	#N/A	#N/A	#N/A	1.77586	1.36211	33	ENSG00000234860		lncRNA	novel transcript
PEX2	#N/A	#N/A	3.14186	2.07304	1.78505	2.12104	2.93336	1.59639	2.62081	#N/A	5.05869	1.90891	1.65821	0.81933	0.87958	0.879492	#N/A	#N/A	0.883295	1.46597	#N/A	1.95661	#N/A	1.32505	1.19138	#N/A	0.661382	0.864857	1.22304	#N/A	0.565799	#N/A	#N/A	#N/A	#N/A	#N/A	0.416608	#N/A	#N/A	#N/A	#N/A	#N/A	#N/A	#N/A	#N/A	#N/A	#N/A	#N/A	#N/A	#N/A	#N/A	2.914	1.77899	2.32161	2.6092	2.06449	2.80873	4.5707	3.28472	1.45283	0.979816	#N/A	#N/A	33	ENSG00000164751	PEX2	protein_coding	peroxisomal biogenesis factor 2 [Source:HGNC Symbol;Acc:HGNC:9717]
SLC38A7	#N/A	#N/A	2.29316	1.64275	1.75426	3.06832	1.76916	1.71713	2.57496	0.560776	3.96855	#N/A	1.81469	0.957135	0.605289	0.842842	#N/A	0.991126	1.18391	3.27384	#N/A	#N/A	#N/A	1.62982	#N/A	#N/A	#N/A	#N/A	#N/A	#N/A	0.740123	#N/A	1.07084	#N/A	#N/A	#N/A	#N/A	#N/A	#N/A	#N/A	#N/A	#N/A	0.270322	#N/A	#N/A	#N/A	#N/A	#N/A	#N/A	0.401095	#N/A	1.60772	0.713077	1.21774	2.25028	2.0187	1.602	2.20236	1.59871	2.02736	1.03115	1.30591	3.89585	33	ENSG00000103042	SLC38A7	protein_coding	solute carrier family 38 member 7 [Source:HGNC Symbol;Acc:HGNC:25582]
SATB1	#N/A	#N/A	3.90942	2.27121	2.17495	3.60094	1.65276	2.24967	#N/A	#N/A	1.1964	#N/A	1.81664	3.01439	2.33914	3.89415	1.93265	3.46648	1.26932	0.944704	1.3533	1.93378	#N/A	1.2793	1.18507	#N/A	#N/A	#N/A	#N/A	#N/A	2.50084	1.17308	2.24214	#N/A	#N/A	#N/A	0.511751	#N/A	#N/A	#N/A	#N/A	#N/A	#N/A	#N/A	#N/A	#N/A	#N/A	#N/A	#N/A	#N/A	#N/A	4.03185	2.19678	2.70704	2.19067	1.65749	0.995721	2.15202	2.4337	0.81651	2.10492	#N/A	#N/A	33	ENSG00000182568	SATB1	protein_coding	SATB homeobox 1 [Source:HGNC Symbol;Acc:HGNC:10541]
ESF1	#N/A	#N/A	1.17471	0.968577	1.25815	1.28645	1.1322	0.964123	2.94362	0.284654	2.96409	#N/A	0.912572	0.422713	0.740227	0.575272	0.646989	0.626752	1.15251	1.76203	#N/A	#N/A	#N/A	2.64375	0.776609	#N/A	0.903276	0.783264	1.69183	#N/A	#N/A	#N/A	#N/A	#N/A	#N/A	#N/A	0.188344	#N/A	#N/A	#N/A	#N/A	#N/A	#N/A	#N/A	#N/A	#N/A	#N/A	#N/A	#N/A	#N/A	#N/A	0.873707	0.435486	1.36678	#N/A	1.1515	2.51946	1.87477	0.813572	1.87947	#N/A	0.862169	1.14281	33	ENSG00000089048	ESF1	protein_coding	ESF1 nucleolar pre-rRNA processing protein homolog [Source:HGNC Symbol;Acc:HGNC:15898]
CETN3	#N/A	#N/A	2.75314	1.4523	1.5642	2.21838	2.4206	1.71445	3.70187	0.585413	2.03809	#N/A	1.20754	0.615638	0.857478	0.580656	#N/A	#N/A	#N/A	1.21498	#N/A	1.23731	#N/A	4.46468	#N/A	#N/A	1.38495	0.967969	2.53829	#N/A	1.05733	#N/A	0.699051	1.32347	#N/A	#N/A	0.412788	#N/A	#N/A	#N/A	#N/A	#N/A	#N/A	#N/A	#N/A	#N/A	#N/A	#N/A	#N/A	#N/A	#N/A	1.28697	0.82019	1.1117	1.85622	2.2676	1.54393	2.33804	#N/A	#N/A	1.03905	1.1782	1.36361	33	ENSG00000153140	CETN3	protein_coding	centrin 3 [Source:HGNC Symbol;Acc:HGNC:1868]
RMDN1	#N/A	#N/A	0.851808	0.746841	#N/A	1.21648	0.996441	0.962577	2.71341	0.315457	2.09684	#N/A	0.814733	0.239382	0.440665	0.331393	#N/A	#N/A	#N/A	1.44615	#N/A	1.20274	#N/A	1.29483	0.582797	#N/A	0.726107	0.818988	0.726696	3.85881	0.249881	1.04313	0.543079	#N/A	#N/A	#N/A	0.317362	#N/A	#N/A	#N/A	#N/A	#N/A	#N/A	#N/A	#N/A	#N/A	#N/A	#N/A	#N/A	#N/A	#N/A	0.803231	0.811178	1.27572	0.874423	1.43946	3.48794	1.91298	1.27929	#N/A	#N/A	#N/A	1.02134	33	ENSG00000176623	RMDN1	protein_coding	regulator of microtubule dynamics 1 [Source:HGNC Symbol;Acc:HGNC:24285]
RRP36	#N/A	#N/A	0.86668	0.602998	1.18623	0.953063	1.11696	1.014	1.29526	#N/A	1.5939	#N/A	0.732004	0.702327	0.548621	0.57391	#N/A	0.728085	1.11641	2.17627	#N/A	1.03749	#N/A	1.12745	#N/A	#N/A	1.01227	1.18397	0.656946	#N/A	0.52109	#N/A	#N/A	#N/A	#N/A	#N/A	#N/A	#N/A	#N/A	#N/A	#N/A	#N/A	#N/A	#N/A	#N/A	#N/A	#N/A	#N/A	#N/A	#N/A	#N/A	0.962744	0.775633	1.38049	1.21479	1.78714	2.10829	2.51812	1.24267	1.46331	0.739761	0.899182	1.07344	33	ENSG00000124541	RRP36	protein_coding	ribosomal RNA processing 36 [Source:HGNC Symbol;Acc:HGNC:21374]
TMX4	#N/A	#N/A	3.76384	1.7592	2.95778	3.34777	2.26977	2.17446	3.739	0.741276	2.80906	0.899137	1.54941	#N/A	#N/A	#N/A	#N/A	#N/A	#N/A	#N/A	#N/A	0.90753	#N/A	#N/A	#N/A	#N/A	1.89028	1.75871	2.08364	1.58137	#N/A	#N/A	#N/A	#N/A	#N/A	#N/A	0.865969	#N/A	1.28933	#N/A	#N/A	#N/A	0.650639	0.593101	0.582973	#N/A	0.577744	0.34035	#N/A	0.955086	#N/A	2.55421	1.48675	1.62411	3.09202	2.32235	5.03809	3.20399	1.81885	1.18471	#N/A	#N/A	#N/A	33	ENSG00000125827	TMX4	protein_coding	thioredoxin related transmembrane protein 4 [Source:HGNC Symbol;Acc:HGNC:25237]
LINC00691	#N/A	#N/A	3.8674	3.06165	2.85063	3.99147	1.87524	2.07846	1.56998	#N/A	1.41731	#N/A	3.23919	4.41219	2.8772	2.90825	4.3812	3.48204	1.35144	1.30643	1.39224	2.32083	#N/A	1.50808	#N/A	#N/A	2.6105	3.50412	3.83314	#N/A	2.73544	#N/A	2.28133	#N/A	#N/A	#N/A	#N/A	#N/A	#N/A	#N/A	#N/A	#N/A	#N/A	#N/A	#N/A	#N/A	#N/A	#N/A	#N/A	#N/A	#N/A	5.30744	2.47556	1.6808	3.31897	1.88962	1.04869	1.76033	2.95395	#N/A	#N/A	2.95449	#N/A	33	ENSG00000224074	LINC00691	lncRNA	long intergenic non-protein coding RNA 691 [Source:HGNC Symbol;Acc:HGNC:44514]
#273424	#N/A	#N/A	3.64782	2.70975	3.20684	1.96625	1.93787	2.9968	1.5735	#N/A	0.9508	#N/A	2.80517	3.16743	2.92395	2.9046	1.91635	3.71904	#N/A	0.858227	1.21514	1.53834	#N/A	0.914886	1.45151	#N/A	1.59864	2.02157	2.31976	#N/A	3.54572	1.08173	#N/A	#N/A	#N/A	#N/A	#N/A	#N/A	#N/A	#N/A	#N/A	#N/A	#N/A	#N/A	#N/A	#N/A	#N/A	#N/A	#N/A	#N/A	#N/A	4.26877	3.22374	2.3437	2.27587	1.45334	#N/A	1.70004	1.70334	#N/A	#N/A	1.64457	0.870606	33	ENSG00000273424		lncRNA	novel transcript
IL17RB	#N/A	#N/A	4.63243	2.88347	#N/A	2.84745	1.35558	3.11762	1.89088	#N/A	0.996011	#N/A	3.03758	7.43051	3.18632	2.40372	1.40719	4.01371	#N/A	0.896329	1.24796	1.69403	1.34868	1.00469	1.7758	#N/A	2.00514	1.57477	1.63437	#N/A	1.91407	#N/A	1.6308	#N/A	#N/A	#N/A	#N/A	#N/A	#N/A	#N/A	#N/A	#N/A	#N/A	#N/A	#N/A	#N/A	#N/A	#N/A	#N/A	#N/A	#N/A	5.59208	3.46818	2.50638	2.4339	1.52965	#N/A	2.04735	1.91839	#N/A	#N/A	2.12689	1.14602	33	ENSG00000056736	IL17RB	protein_coding	interleukin 17 receptor B [Source:HGNC Symbol;Acc:HGNC:18015]
SH2B1	#N/A	#N/A	1.2068	1.16996	1.35796	1.64554	0.917388	0.879412	1.69799	#N/A	1.95462	#N/A	0.839879	0.679869	0.766036	0.476059	0.553177	0.712097	#N/A	1.54601	#N/A	#N/A	0.562342	1.47108	#N/A	#N/A	1.2668	1.94469	1.16398	3.48186	0.438559	1.13299	#N/A	#N/A	#N/A	#N/A	#N/A	#N/A	#N/A	#N/A	#N/A	#N/A	#N/A	#N/A	#N/A	#N/A	#N/A	#N/A	#N/A	#N/A	#N/A	0.663323	0.602429	0.700163	0.843153	1.56	1.99764	1.26869	0.761543	#N/A	#N/A	1.39285	1.53483	33	ENSG00000178188	SH2B1	protein_coding	SH2B adaptor protein 1 [Source:HGNC Symbol;Acc:HGNC:30417]
CRYAB	#N/A	#N/A	0.224246	0.227796	0.155982	0.135939	#N/A	0.190355	#N/A	0.464107	#N/A	#N/A	0.189658	0.464913	0.348962	0.219384	0.131174	0.17519	0.184611	0.152669	#N/A	#N/A	#N/A	#N/A	#N/A	0.0762885	0.201019	0.139122	0.152727	#N/A	1.2788	#N/A	#N/A	#N/A	#N/A	#N/A	#N/A	0.458148	#N/A	#N/A	#N/A	#N/A	1.60673	0.198368	0.0856368	#N/A	0.33241	0.278533	#N/A	1.40696	#N/A	0.222406	0.396064	#N/A	0.149656	#N/A	0.129938	#N/A	#N/A	0.12338	#N/A	0.140877	0.17438	33	ENSG00000109846	CRYAB	protein_coding	crystallin alpha B [Source:HGNC Symbol;Acc:HGNC:2389]
OTUB1	#N/A	#N/A	1.77582	1.99398	2.26409	2.31084	1.17949	1.11457	2.69605	0.475232	4.92699	#N/A	1.3453	1.15954	1.24121	1.34419	1.01548	1.22392	#N/A	2.07318	#N/A	1.40953	#N/A	1.80616	2.42324	#N/A	1.53607	1.08651	0.829073	#N/A	0.956068	#N/A	0.72295	#N/A	#N/A	#N/A	#N/A	#N/A	#N/A	#N/A	#N/A	#N/A	#N/A	#N/A	#N/A	#N/A	#N/A	#N/A	#N/A	#N/A	#N/A	1.67145	1.80393	1.43407	2.31646	2.38379	2.69197	2.71648	2.01755	3.25132	#N/A	#N/A	#N/A	33	ENSG00000167770	OTUB1	protein_coding	OTU deubiquitinase, ubiquitin aldehyde binding 1 [Source:HGNC Symbol;Acc:HGNC:23077]
CCDC62	#N/A	#N/A	1.95883	1.1878	1.13733	3.19618	1.86184	1.68352	2.14862	#N/A	1.75242	#N/A	1.86971	2.59381	2.11035	1.76189	1.38031	1.6261	2.59217	2.50945	#N/A	2.36714	#N/A	3.08898	#N/A	#N/A	2.39094	2.17766	2.4865	#N/A	1.40214	#N/A	1.46013	#N/A	#N/A	#N/A	#N/A	#N/A	#N/A	#N/A	#N/A	#N/A	#N/A	#N/A	#N/A	#N/A	#N/A	#N/A	#N/A	#N/A	#N/A	3.37671	2.67708	1.80276	2.98797	2.453	2.01972	4.52225	2.54913	1.40494	#N/A	#N/A	1.71948	33	ENSG00000130783	CCDC62	protein_coding	coiled-coil domain containing 62 [Source:HGNC Symbol;Acc:HGNC:30723]
HACD2	#N/A	#N/A	1.27646	1.39006	1.11534	1.05508	1.66128	0.845932	2.81018	#N/A	2.21909	#N/A	0.956714	1.42268	1.71945	1.25874	1.07048	1.42951	1.53147	1.80503	0.988303	1.35535	0.722969	0.881327	1.22889	#N/A	#N/A	#N/A	#N/A	#N/A	1.57419	#N/A	1.09029	#N/A	#N/A	#N/A	#N/A	#N/A	#N/A	#N/A	#N/A	#N/A	#N/A	#N/A	#N/A	#N/A	#N/A	#N/A	#N/A	#N/A	#N/A	2.21661	1.18752	1.78861	2.4717	2.1348	1.5852	3.64982	1.26159	2.69966	#N/A	#N/A	0.954032	33	ENSG00000206527	HACD2	protein_coding	3-hydroxyacyl-CoA dehydratase 2 [Source:HGNC Symbol;Acc:HGNC:9640]
CHD2	#N/A	#N/A	0.559431	0.673453	0.71685	0.779923	0.939556	0.55313	1.39143	#N/A	1.63022	#N/A	0.647681	0.369922	0.648234	0.330668	#N/A	0.337103	0.504077	1.39932	0.964338	#N/A	#N/A	0.887668	0.496562	#N/A	0.418325	0.517409	0.377748	#N/A	0.267336	#N/A	#N/A	#N/A	#N/A	#N/A	#N/A	#N/A	#N/A	#N/A	#N/A	0.195725	#N/A	#N/A	#N/A	#N/A	#N/A	#N/A	#N/A	#N/A	0.140751	0.422622	0.497935	0.611233	0.892001	0.943131	2.55373	1.32841	0.642355	0.872211	#N/A	#N/A	#N/A	33	ENSG00000173575	CHD2	protein_coding	chromodomain helicase DNA binding protein 2 [Source:HGNC Symbol;Acc:HGNC:1917]
NEPRO	#N/A	#N/A	1.33449	1.13766	0.798638	1.44132	1.75669	0.912191	2.07641	#N/A	2.78383	1.23987	0.88738	0.4984	0.431688	0.499749	#N/A	0.632576	0.967234	2.3966	0.895274	1.06283	#N/A	2.12497	0.783041	#N/A	0.854941	0.962514	0.776882	#N/A	0.540073	#N/A	#N/A	#N/A	#N/A	#N/A	0.484406	#N/A	#N/A	#N/A	#N/A	#N/A	#N/A	#N/A	#N/A	#N/A	#N/A	#N/A	#N/A	0.388414	#N/A	0.375532	0.69467	#N/A	0.91549	0.980187	1.86448	1.28565	#N/A	#N/A	#N/A	1.13635	#N/A	33	ENSG00000163608	NEPRO	protein_coding	nucleolus and neural progenitor protein [Source:HGNC Symbol;Acc:HGNC:24496]
SLC18B1	#N/A	#N/A	5.88624	2.86063	3.25035	6.57717	2.10478	2.27401	2.71863	#N/A	3.40739	1.15194	1.27156	1.28395	1.14632	1.28546	1.30115	1.4641	0.96564	4.36882	#N/A	1.50924	0.541317	2.29801	2.15015	#N/A	#N/A	#N/A	#N/A	1.95168	#N/A	#N/A	#N/A	#N/A	#N/A	#N/A	#N/A	#N/A	#N/A	#N/A	#N/A	#N/A	#N/A	#N/A	#N/A	#N/A	#N/A	#N/A	#N/A	#N/A	0.571312	2.7675	2.0083	2.12757	2.40434	3.39297	2.12396	3.79232	1.77323	#N/A	0.788753	#N/A	2.7422	33	ENSG00000146409	SLC18B1	protein_coding	solute carrier family 18 member B1 [Source:HGNC Symbol;Acc:HGNC:21573]
PAQR9	#N/A	#N/A	4.33776	0.927776	#N/A	0.514312	0.409022	0.708221	#N/A	1.06747	0.280104	#N/A	0.675215	3.68852	1.51996	0.869397	0.352203	0.663434	#N/A	#N/A	#N/A	#N/A	#N/A	0.307769	#N/A	#N/A	0.827009	0.503483	#N/A	#N/A	3.32907	#N/A	0.591983	#N/A	#N/A	#N/A	#N/A	#N/A	1.84991	#N/A	#N/A	#N/A	2.43565	0.223899	0.377786	#N/A	3.15138	1.01799	#N/A	7.29569	#N/A	4.71418	1.14641	0.470697	0.462308	0.329969	#N/A	0.346606	0.414037	#N/A	#N/A	0.492914	#N/A	33	ENSG00000188582	PAQR9	protein_coding	progestin and adipoQ receptor family member 9 [Source:HGNC Symbol;Acc:HGNC:30131]
LIX1-AS1	#N/A	#N/A	1.99241	1.39387	2.31242	3.69544	1.80488	1.34104	1.98668	#N/A	2.85365	#N/A	1.53287	0.533777	0.801859	0.686321	0.807054	0.816159	0.889944	#N/A	1.53712	1.19023	#N/A	0.987212	1.05345	#N/A	#N/A	#N/A	1.0328	#N/A	0.580054	#N/A	0.744351	#N/A	#N/A	#N/A	#N/A	#N/A	#N/A	#N/A	#N/A	#N/A	#N/A	#N/A	#N/A	#N/A	#N/A	#N/A	#N/A	#N/A	#N/A	2.1527	1.72953	1.1419	1.9124	2.42911	2.19091	2.78944	1.60984	1.6142	#N/A	1.7566	2.39789	33	ENSG00000251513	LIX1-AS1	lncRNA	LIX1 and RIOK2 antisense RNA 1 [Source:HGNC Symbol;Acc:HGNC:52976]
SLIRP	#N/A	#N/A	2.94526	1.70688	2.5598	3.593	1.31959	1.31788	1.34004	#N/A	0.643183	1.88758	1.72848	0.896015	1.21237	0.92759	#N/A	1.00577	1.53065	1.9935	#N/A	#N/A	#N/A	#N/A	1.1855	#N/A	1.82638	1.5718	1.8589	#N/A	0.686817	#N/A	#N/A	#N/A	#N/A	#N/A	0.958711	#N/A	#N/A	#N/A	#N/A	#N/A	#N/A	#N/A	#N/A	#N/A	#N/A	#N/A	#N/A	#N/A	#N/A	2.09732	0.864601	1.21279	3.08074	1.57551	1.07275	2.01044	1.4086	1.16337	#N/A	1.10554	1.64318	33	ENSG00000119705	SLIRP	protein_coding	SRA stem-loop interacting RNA binding protein [Source:HGNC Symbol;Acc:HGNC:20495]
DNAH12	#N/A	#N/A	1.85158	1.81193	1.56462	2.01211	2.62125	1.38705	1.79662	#N/A	#N/A	#N/A	1.94253	2.01504	2.65387	1.30806	2.2858	2.17868	#N/A	2.03638	#N/A	1.26374	#N/A	2.02607	#N/A	#N/A	3.14626	1.75021	2.74414	#N/A	1.73124	#N/A	#N/A	1.83624	#N/A	#N/A	#N/A	#N/A	#N/A	#N/A	#N/A	#N/A	#N/A	#N/A	#N/A	#N/A	#N/A	0.346995	#N/A	#N/A	#N/A	4.05432	1.77193	2.21265	4.34471	1.87419	1.63739	1.17148	#N/A	1.29261	1.36518	2.34759	1.4165	33	ENSG00000174844	DNAH12	protein_coding	dynein axonemal heavy chain 12 [Source:HGNC Symbol;Acc:HGNC:2943]
SLC25A25-AS1	#N/A	#N/A	1.63307	1.10137	0.940689	1.25006	1.2242	1.42523	2.19483	0.706981	3.04528	#N/A	1.42517	2.14451	1.46126	1.75319	2.13597	3.09561	1.68896	2.27205	1.67419	3.85521	0.840226	1.35967	#N/A	#N/A	#N/A	1.1173	#N/A	#N/A	0.65435	#N/A	#N/A	#N/A	#N/A	#N/A	#N/A	#N/A	#N/A	#N/A	#N/A	#N/A	0.355444	0.450236	#N/A	#N/A	#N/A	#N/A	#N/A	0.58635	#N/A	2.0371	1.49119	1.74218	2.75622	2.71023	#N/A	1.78874	1.2975	#N/A	#N/A	#N/A	#N/A	33	ENSG00000234771	SLC25A25-AS1	lncRNA	SLC25A25 antisense RNA 1 [Source:HGNC Symbol;Acc:HGNC:27844]
TARS2	#N/A	#N/A	1.51695	1.76563	1.86412	2.41767	1.04177	1.16361	2.37756	#N/A	3.10787	#N/A	1.13844	1.21408	1.09703	1.13193	1.24109	1.51374	#N/A	2.47564	1.01719	1.25898	#N/A	1.72702	#N/A	#N/A	1.56113	1.94568	0.748913	#N/A	0.884452	#N/A	1.33093	#N/A	#N/A	#N/A	#N/A	#N/A	#N/A	#N/A	#N/A	#N/A	#N/A	#N/A	#N/A	#N/A	#N/A	#N/A	#N/A	#N/A	#N/A	2.20611	0.977046	2.47749	2.13182	2.06179	2.37216	2.04663	0.897627	2.89388	#N/A	1.4161	#N/A	33	ENSG00000143374	TARS2	protein_coding	threonyl-tRNA synthetase 2, mitochondrial [Source:HGNC Symbol;Acc:HGNC:30740]
SMPD1	#N/A	#N/A	3.49258	1.6969	3.08395	#N/A	1.27118	2.14755	1.26477	#N/A	0.784485	#N/A	#N/A	3.94201	2.81076	2.75722	1.00916	2.00952	1.43763	0.673246	#N/A	1.34639	#N/A	0.781771	1.3053	#N/A	2.64438	1.4684	#N/A	#N/A	2.23458	0.8478	1.85006	#N/A	#N/A	#N/A	#N/A	#N/A	0.645715	#N/A	#N/A	#N/A	#N/A	#N/A	#N/A	#N/A	#N/A	#N/A	#N/A	0.759669	#N/A	2.77936	1.32172	2.09611	#N/A	1.10431	0.541773	1.22913	1.32806	#N/A	1.64794	#N/A	1.2967	33	ENSG00000166311	SMPD1	protein_coding	sphingomyelin phosphodiesterase 1 [Source:HGNC Symbol;Acc:HGNC:11120]
ZNF644	#N/A	#N/A	0.53149	0.409147	0.55418	1.12122	0.657391	0.424245	1.33978	#N/A	0.913703	#N/A	0.421064	0.559619	0.513974	0.65662	0.613855	0.620915	0.573021	1.11855	0.767641	0.741938	#N/A	0.86072	0.52353	#N/A	#N/A	0.576113	0.406062	#N/A	0.415424	#N/A	0.388868	#N/A	#N/A	#N/A	#N/A	#N/A	#N/A	#N/A	#N/A	#N/A	#N/A	#N/A	#N/A	#N/A	#N/A	#N/A	#N/A	#N/A	#N/A	0.407806	#N/A	0.455815	0.528264	0.772359	3.04806	1.40621	0.602313	0.757227	#N/A	0.501825	#N/A	33	ENSG00000122482	ZNF644	protein_coding	zinc finger protein 644 [Source:HGNC Symbol;Acc:HGNC:29222]
NUP160	#N/A	#N/A	0.512855	#N/A	0.952847	0.950789	0.528798	0.48795	1.31909	0.248837	1.34578	#N/A	0.590167	0.288736	0.603538	0.299271	#N/A	0.617239	0.685695	1.04319	0.644037	0.610247	#N/A	0.838833	#N/A	#N/A	#N/A	#N/A	0.481896	1.36876	#N/A	#N/A	#N/A	#N/A	#N/A	#N/A	#N/A	#N/A	0.19457	#N/A	#N/A	#N/A	0.268256	#N/A	0.300538	#N/A	0.369433	0.264459	0.705415	0.280618	0.187054	0.214395	#N/A	#N/A	0.544523	#N/A	2.88619	0.860729	0.591709	#N/A	#N/A	#N/A	#N/A	33	ENSG00000030066	NUP160	protein_coding	nucleoporin 160 [Source:HGNC Symbol;Acc:HGNC:18017]
MYL12A	#N/A	#N/A	1.89972	#N/A	0.312198	0.191174	#N/A	0.928296	0.622031	0.609584	#N/A	#N/A	0.953563	3.56682	0.458208	0.495579	0.228287	0.381817	0.240897	#N/A	0.158828	#N/A	0.463056	#N/A	#N/A	#N/A	0.209372	#N/A	0.264243	#N/A	0.970649	#N/A	#N/A	#N/A	#N/A	#N/A	#N/A	0.0467486	#N/A	#N/A	#N/A	#N/A	2.82166	1.1637	#N/A	0.00875952	2.92855	2.164	0.225718	2.17864	#N/A	3.34168	0.914924	#N/A	0.198064	#N/A	0.156557	#N/A	#N/A	0.207853	#N/A	0.501829	0.150299	33	ENSG00000101608	MYL12A	protein_coding	myosin light chain 12A [Source:HGNC Symbol;Acc:HGNC:16701]
#231970	#N/A	#N/A	1.97412	1.38743	1.84789	1.65339	1.11873	1.65766	#N/A	1.01113	#N/A	#N/A	1.56213	2.32546	1.93727	2.13224	1.68618	1.4378	1.49501	0.994362	#N/A	#N/A	2.642	1.12345	1.49283	#N/A	3.21287	2.95485	#N/A	#N/A	0.956315	#N/A	#N/A	#N/A	#N/A	#N/A	#N/A	#N/A	#N/A	#N/A	#N/A	#N/A	0.544434	#N/A	0.692545	#N/A	0.474677	#N/A	#N/A	0.69849	#N/A	2.14806	2.05844	2.88116	1.3996	#N/A	0.636176	2.01611	1.48723	#N/A	#N/A	1.07473	#N/A	33	ENSG00000231970		lncRNA	novel transcript
TOMM40L	#N/A	#N/A	4.82148	2.37257	3.74684	3.12332	2.38811	1.577	1.31372	#N/A	1.25404	0.962074	2.0923	5.71384	2.75681	5.65755	3.81431	2.99413	2.4444	0.977746	#N/A	#N/A	1.51123	1.46942	1.95153	#N/A	0.972116	#N/A	#N/A	#N/A	4.295	#N/A	1.56185	#N/A	#N/A	#N/A	#N/A	#N/A	#N/A	#N/A	#N/A	#N/A	#N/A	#N/A	#N/A	#N/A	#N/A	#N/A	#N/A	0.627344	#N/A	2.8856	2.41792	2.94774	1.75605	#N/A	0.794704	2.14527	1.45059	#N/A	#N/A	1.72513	1.63595	33	ENSG00000158882	TOMM40L	protein_coding	translocase of outer mitochondrial membrane 40 like [Source:HGNC Symbol;Acc:HGNC:25756]
DHTKD1	#N/A	#N/A	1.39963	0.978133	1.48397	1.82169	1.1751	0.595461	2.17713	#N/A	3.93309	#N/A	0.715854	1.01956	0.480832	0.876616	0.685525	0.882752	0.718857	1.84637	1.41124	1.07397	#N/A	1.08593	#N/A	#N/A	0.768143	#N/A	#N/A	#N/A	#N/A	#N/A	#N/A	#N/A	#N/A	#N/A	#N/A	#N/A	#N/A	#N/A	#N/A	#N/A	#N/A	#N/A	#N/A	#N/A	0.221548	#N/A	#N/A	0.297583	#N/A	0.649915	0.374758	0.891162	1.09929	1.4002	2.63015	1.47424	1.30025	1.16754	#N/A	1.14717	0.982719	33	ENSG00000181192	DHTKD1	protein_coding	dehydrogenase E1 and transketolase domain containing 1 [Source:HGNC Symbol;Acc:HGNC:23537]
MPPE1	#N/A	#N/A	1.11331	1.16483	1.3645	1.58901	1.27604	0.70225	2.08354	#N/A	2.9746	#N/A	0.882183	0.735072	0.687905	0.655269	1.21164	0.793965	1.29355	1.33885	#N/A	0.872636	#N/A	1.07748	1.48707	#N/A	#N/A	#N/A	#N/A	#N/A	1.10835	1.35554	1.02149	0.791581	#N/A	#N/A	#N/A	#N/A	#N/A	#N/A	#N/A	#N/A	#N/A	#N/A	#N/A	#N/A	#N/A	#N/A	#N/A	#N/A	#N/A	0.96575	0.976625	1.29879	0.807102	1.7225	1.77646	1.94611	0.980206	1.74105	#N/A	0.728944	#N/A	33	ENSG00000154889	MPPE1	protein_coding	metallophosphoesterase 1 [Source:HGNC Symbol;Acc:HGNC:15988]
LINC02119	#N/A	#N/A	2.96793	2.39945	#N/A	3.65013	2.67819	1.21652	1.20828	#N/A	1.30092	#N/A	#N/A	5.30665	3.02257	4.05438	2.99041	4.6913	2.61422	1.1332	1.97623	1.46365	#N/A	1.17272	2.81923	#N/A	2.93458	1.27924	2.28414	#N/A	3.1849	#N/A	1.52387	#N/A	#N/A	#N/A	#N/A	#N/A	#N/A	#N/A	1.07359	#N/A	#N/A	#N/A	#N/A	#N/A	#N/A	#N/A	#N/A	#N/A	1.26516	5.25135	1.43785	1.47625	3.0042	1.62869	0.997808	2.20794	2.81025	#N/A	#N/A	#N/A	#N/A	33	ENSG00000248461	LINC02119	lncRNA	long intergenic non-protein coding RNA 2119 [Source:HGNC Symbol;Acc:HGNC:52975]
XPOT	#N/A	#N/A	0.896788	0.721213	0.95765	0.96912	0.914424	0.706102	1.20376	#N/A	2.86068	#N/A	0.705136	0.643457	0.578608	1.04356	1.61941	1.0847	1.32227	#N/A	1.02906	#N/A	#N/A	2.47403	#N/A	#N/A	1.2858	1.01338	1.44271	#N/A	0.874724	#N/A	0.905532	0.908341	#N/A	#N/A	#N/A	#N/A	#N/A	#N/A	#N/A	#N/A	#N/A	#N/A	#N/A	#N/A	#N/A	#N/A	#N/A	#N/A	#N/A	1.03541	1.30308	1.11935	1.60179	1.08922	2.3719	1.53661	1.8506	1.81884	#N/A	#N/A	1.2677	33	ENSG00000184575	XPOT	protein_coding	exportin for tRNA [Source:HGNC Symbol;Acc:HGNC:12826]
RUVBL1#175792	#N/A	#N/A	0.935214	0.911007	1.43915	0.998252	0.830243	0.756546	1.76178	0.44346	2.21764	#N/A	0.878223	0.569833	0.52623	#N/A	0.677768	0.854297	#N/A	#N/A	#N/A	0.836049	#N/A	2.30189	#N/A	#N/A	0.717888	0.950365	1.24975	#N/A	0.505929	#N/A	#N/A	#N/A	#N/A	#N/A	0.409728	#N/A	0.402367	#N/A	#N/A	#N/A	0.497367	#N/A	0.468483	#N/A	0.517203	0.387983	#N/A	0.548972	#N/A	0.889455	#N/A	#N/A	#N/A	1.56322	2.09148	1.56773	#N/A	#N/A	1.02318	0.951041	#N/A	33	ENSG00000175792	RUVBL1	protein_coding	RuvB like AAA ATPase 1 [Source:HGNC Symbol;Acc:HGNC:10474]
CEP83	#N/A	#N/A	0.88463	0.900234	1.12241	0.975972	1.56734	0.484218	1.28792	#N/A	1.67332	#N/A	0.562337	#N/A	0.404722	#N/A	#N/A	#N/A	#N/A	#N/A	#N/A	#N/A	#N/A	#N/A	0.563113	0.717789	1.68986	1.03485	0.524414	1.50964	#N/A	#N/A	#N/A	#N/A	#N/A	#N/A	#N/A	#N/A	0.364247	#N/A	#N/A	#N/A	0.416776	0.210036	0.405756	#N/A	0.325008	0.207877	#N/A	0.499707	#N/A	0.862138	0.631512	0.86644	1.94803	1.16868	2.09614	1.24791	1.2363	#N/A	#N/A	1.00114	1.14302	33	ENSG00000173588	CEP83	protein_coding	centrosomal protein 83 [Source:HGNC Symbol;Acc:HGNC:17966]
GSPT1	#N/A	#N/A	0.856124	0.519193	0.472328	1.23896	0.628238	0.613154	2.81492	0.355768	2.1077	#N/A	0.895089	0.410582	0.752981	0.632242	#N/A	0.441938	0.868239	1.46151	#N/A	1.01273	#N/A	0.856563	0.645075	#N/A	0.428138	#N/A	0.648547	#N/A	#N/A	#N/A	#N/A	#N/A	#N/A	#N/A	0.378779	#N/A	#N/A	#N/A	#N/A	#N/A	#N/A	#N/A	#N/A	#N/A	#N/A	#N/A	0.943066	#N/A	#N/A	1.47629	0.81878	1.42378	2.11047	2.28397	2.87176	3.42874	1.42397	1.32042	#N/A	#N/A	1.07449	33	ENSG00000103342	GSPT1	protein_coding	G1 to S phase transition 1 [Source:HGNC Symbol;Acc:HGNC:4621]
ZNF772	#N/A	#N/A	1.91578	1.02332	1.50496	1.87463	#N/A	0.980279	2.61015	#N/A	1.24759	#N/A	1.51487	2.15701	2.53618	2.50236	#N/A	2.40266	#N/A	1.12855	1.63498	1.38559	1.30068	#N/A	1.63804	#N/A	#N/A	#N/A	1.55099	#N/A	1.68617	#N/A	1.87875	#N/A	#N/A	#N/A	#N/A	#N/A	0.488258	#N/A	#N/A	#N/A	0.537547	#N/A	0.611151	#N/A	#N/A	#N/A	#N/A	0.712333	#N/A	3.02298	1.74418	3.31777	1.45142	1.56787	0.855956	1.65273	1.63149	#N/A	#N/A	1.85283	#N/A	33	ENSG00000197128	ZNF772	protein_coding	zinc finger protein 772 [Source:HGNC Symbol;Acc:HGNC:33106]
GGCT	#N/A	#N/A	1.28724	#N/A	1.01649	#N/A	2.57772	0.706968	2.60567	0.671061	3.62762	#N/A	0.929694	1.44574	1.09171	1.34206	#N/A	1.15411	#N/A	2.96874	#N/A	1.65232	#N/A	3.93992	1.34847	#N/A	1.65207	1.45077	1.36916	#N/A	1.36099	1.35004	#N/A	#N/A	#N/A	#N/A	1.00106	#N/A	0.653046	#N/A	#N/A	#N/A	#N/A	#N/A	#N/A	#N/A	#N/A	#N/A	#N/A	0.453111	#N/A	2.64517	1.57621	1.71548	1.58549	2.1662	3.23993	5.16328	3.12947	#N/A	#N/A	1.05603	#N/A	33	ENSG00000006625	GGCT	protein_coding	gamma-glutamylcyclotransferase [Source:HGNC Symbol;Acc:HGNC:21705]
NDUFC1	#N/A	#N/A	0.184364	0.140496	0.161236	#N/A	#N/A	0.124779	#N/A	#N/A	0.123007	#N/A	0.147084	0.210286	0.187639	0.181623	0.142879	0.16997	0.117298	#N/A	0.130409	#N/A	#N/A	0.125949	0.127762	#N/A	0.175284	0.15997	0.16213	#N/A	0.294143	#N/A	0.116415	0.143648	#N/A	#N/A	#N/A	#N/A	#N/A	#N/A	#N/A	#N/A	1.21172	#N/A	0.0291478	#N/A	0.109459	0.58646	#N/A	0.120639	#N/A	0.206313	0.144803	0.149299	0.152433	#N/A	#N/A	0.124315	#N/A	#N/A	#N/A	0.172448	0.152848	33	ENSG00000109390	NDUFC1	protein_coding	NADH:ubiquinone oxidoreductase subunit C1 [Source:HGNC Symbol;Acc:HGNC:7705]
DERL1	#N/A	#N/A	1.25092	0.684082	1.04598	1.10235	#N/A	#N/A	3.29828	0.884718	1.32161	#N/A	0.93072	0.739031	0.888357	#N/A	#N/A	0.848479	#N/A	#N/A	#N/A	1.42212	#N/A	1.45447	1.85389	#N/A	1.09872	#N/A	#N/A	#N/A	0.62653	#N/A	0.833758	#N/A	#N/A	#N/A	1.05278	#N/A	1.33316	0.555928	#N/A	#N/A	0.923739	0.884886	1.04281	#N/A	0.696937	0.541378	#N/A	1.13975	#N/A	1.48083	1.0419	1.34496	1.55914	1.69315	3.30261	3.19668	#N/A	#N/A	#N/A	#N/A	#N/A	33	ENSG00000136986	DERL1	protein_coding	derlin 1 [Source:HGNC Symbol;Acc:HGNC:28454]
TNIP1	#N/A	#N/A	1.75703	0.833067	1.26498	1.34525	0.956288	#N/A	1.64104	#N/A	1.13702	#N/A	0.667164	2.21526	1.26669	1.37614	1.05362	1.91599	1.84062	4.81601	1.54001	1.98377	#N/A	1.52552	#N/A	#N/A	#N/A	#N/A	#N/A	#N/A	#N/A	#N/A	#N/A	#N/A	#N/A	#N/A	0.463849	#N/A	0.596195	#N/A	#N/A	#N/A	0.338327	0.387392	0.370419	#N/A	#N/A	#N/A	#N/A	0.366371	#N/A	2.35297	1.1253	1.37498	1.76178	2.9222	2.32309	2.7824	2.11905	3.68788	#N/A	#N/A	#N/A	33	ENSG00000145901	TNIP1	protein_coding	TNFAIP3 interacting protein 1 [Source:HGNC Symbol;Acc:HGNC:16903]
STEAP3-AS1	#N/A	#N/A	2.11921	1.02348	3.56607	2.05087	1.65741	#N/A	2.49555	#N/A	#N/A	#N/A	2.09414	2.29817	2.21171	3.49576	1.38327	2.67625	2.01328	0.997594	1.39045	2.26664	1.08713	1.20608	1.97785	#N/A	4.2479	1.77443	1.71586	#N/A	1.42965	1.2264	#N/A	1.50573	#N/A	#N/A	#N/A	#N/A	#N/A	#N/A	#N/A	#N/A	#N/A	#N/A	#N/A	#N/A	#N/A	#N/A	#N/A	#N/A	#N/A	4.58585	2.70103	2.92981	2.70234	2.00241	0.786164	2.59158	#N/A	#N/A	#N/A	1.54038	#N/A	33	ENSG00000229867	STEAP3-AS1	lncRNA	STEAP3 antisense RNA 1 [Source:HGNC Symbol;Acc:HGNC:41053]
CCDC69	#N/A	#N/A	#N/A	#N/A	#N/A	#N/A	#N/A	#N/A	1.38355	#N/A	1.84481	#N/A	1.30532	10.5141	5.11669	8.7324	4.54619	7.66679	5.94501	4.97714	5.3716	6.14009	1.78268	5.66951	3.98645	#N/A	2.13631	2.66628	#N/A	#N/A	6.29749	3.62746	7.34045	1.17629	#N/A	#N/A	#N/A	#N/A	#N/A	#N/A	#N/A	0.604035	#N/A	#N/A	#N/A	#N/A	#N/A	#N/A	#N/A	#N/A	0.761756	7.03402	4.18369	3.896	6.63377	6.39727	4.85963	6.59947	1.97779	3.67269	2.02737	#N/A	#N/A	33	ENSG00000198624	CCDC69	protein_coding	coiled-coil domain containing 69 [Source:HGNC Symbol;Acc:HGNC:24487]
HNRNPLL	#N/A	#N/A	0.562808	0.709109	0.432661	0.631051	0.814093	#N/A	0.862811	#N/A	1.22682	#N/A	0.427033	0.617816	0.507054	0.476609	#N/A	0.733936	1.17537	1.70955	1.2888	0.845257	#N/A	1.76491	1.18406	#N/A	#N/A	0.654507	0.607871	2.11863	0.466745	#N/A	0.461305	#N/A	#N/A	#N/A	#N/A	#N/A	#N/A	#N/A	#N/A	#N/A	#N/A	#N/A	#N/A	#N/A	#N/A	#N/A	#N/A	#N/A	#N/A	0.65543	0.40411	0.786467	0.722199	0.950023	2.36462	1.58409	0.956959	1.37196	#N/A	#N/A	1.05617	33	ENSG00000143889	HNRNPLL	protein_coding	heterogeneous nuclear ribonucleoprotein L like [Source:HGNC Symbol;Acc:HGNC:25127]
NUCB1-AS1	#N/A	#N/A	0.965625	#N/A	1.56545	2.45565	1.40514	#N/A	1.01183	#N/A	#N/A	#N/A	1.03422	1.3901	2.25025	0.990214	0.932936	1.60818	2.28676	1.92529	2.40617	1.89694	0.981644	1.81593	1.62419	#N/A	2.33433	1.30965	1.62973	#N/A	1.00827	2.11787	0.772226	#N/A	#N/A	#N/A	0.584769	#N/A	#N/A	#N/A	#N/A	#N/A	#N/A	#N/A	#N/A	#N/A	#N/A	#N/A	1.7496	#N/A	#N/A	1.07626	#N/A	#N/A	2.71341	#N/A	1.73167	1.1335	4.57045	2.10364	#N/A	1.2549	#N/A	33	ENSG00000235191	NUCB1-AS1	lncRNA	NUCB1 antisense RNA 1 [Source:HGNC Symbol;Acc:HGNC:40419]
FAM177A1	#N/A	#N/A	#N/A	#N/A	#N/A	#N/A	#N/A	#N/A	0.689379	#N/A	2.02423	#N/A	#N/A	0.617454	0.501625	0.56159	0.600256	0.677275	0.722041	2.30482	#N/A	1.26269	#N/A	#N/A	#N/A	#N/A	0.952391	1.14335	1.58623	#N/A	0.623767	#N/A	0.651939	#N/A	#N/A	#N/A	0.528714	#N/A	0.473161	0.200558	#N/A	#N/A	0.352151	#N/A	0.263099	#N/A	0.220724	#N/A	#N/A	0.515433	#N/A	0.731805	0.451919	0.702967	0.994329	1.18281	2.44275	1.56799	0.717988	2.65544	0.567127	0.912181	#N/A	33	ENSG00000151327	FAM177A1	protein_coding	family with sequence similarity 177 member A1 [Source:HGNC Symbol;Acc:HGNC:19829]
#249061	#N/A	#N/A	2.8452	0.420865	0.432755	0.343074	0.244363	#N/A	#N/A	0.907207	#N/A	#N/A	0.606584	#N/A	0.930917	0.672605	0.371927	0.343354	#N/A	#N/A	0.199917	0.208132	0.577039	#N/A	#N/A	#N/A	0.409535	0.409722	0.317382	#N/A	2.17044	#N/A	#N/A	#N/A	#N/A	#N/A	1.56894	#N/A	4.05	3.3007	0.0182697	#N/A	2.63142	0.026679	0.193635	#N/A	2.12675	1.5181	#N/A	3.10574	0.0538681	1.85007	0.805337	#N/A	#N/A	#N/A	#N/A	0.228348	#N/A	#N/A	#N/A	0.276004	#N/A	33	ENSG00000249061		lncRNA	novel transcript
PROSER2	#N/A	#N/A	2.28621	#N/A	#N/A	3.26885	#N/A	#N/A	#N/A	0.972489	1.19257	#N/A	1.75978	1.76837	#N/A	1.50844	#N/A	#N/A	1.51434	1.00329	#N/A	#N/A	#N/A	#N/A	1.40835	0.799165	2.40257	1.83544	3.24962	#N/A	2.36758	1.32493	2.07289	#N/A	#N/A	#N/A	#N/A	#N/A	0.427709	1.21893	1.05372	1.04028	0.745183	#N/A	#N/A	#N/A	#N/A	0.654167	#N/A	#N/A	1.30462	2.46526	2.99982	2.97323	2.80678	1.85206	0.775026	2.42112	1.45563	#N/A	#N/A	2.86412	#N/A	33	ENSG00000148426	PROSER2	protein_coding	proline and serine rich 2 [Source:HGNC Symbol;Acc:HGNC:23728]
SHLD1	#N/A	#N/A	#N/A	0.498542	#N/A	0.837175	1.21884	#N/A	#N/A	#N/A	1.07775	#N/A	0.574964	1.82537	1.69305	2.16711	2.11181	1.97349	1.73356	3.65273	1.58699	2.11274	0.592598	1.88156	1.766	#N/A	0.673933	0.841838	1.30237	1.81917	0.866775	0.949162	0.889381	#N/A	#N/A	#N/A	#N/A	#N/A	#N/A	#N/A	#N/A	#N/A	#N/A	#N/A	#N/A	#N/A	#N/A	#N/A	#N/A	#N/A	0.251772	1.31776	1.23418	1.8162	1.18387	2.19164	3.2195	1.97918	#N/A	1.09864	#N/A	#N/A	#N/A	33	ENSG00000171984	SHLD1	protein_coding	shieldin complex subunit 1 [Source:HGNC Symbol;Acc:HGNC:26318]
LDLRAD4	#N/A	#N/A	#N/A	#N/A	#N/A	#N/A	#N/A	#N/A	#N/A	#N/A	#N/A	#N/A	#N/A	1.69232	2.11126	1.28212	1.64669	1.71028	1.65714	4.60717	2.22411	1.95231	0.765429	2.11843	1.31897	#N/A	#N/A	#N/A	#N/A	0.947136	2.63077	1.72568	2.28984	1.33485	#N/A	#N/A	#N/A	#N/A	#N/A	0.102027	0.107655	0.223323	#N/A	#N/A	#N/A	#N/A	#N/A	#N/A	#N/A	#N/A	0.293428	3.35653	0.98737	2.3863	4.40313	2.36145	2.5134	2.9908	0.696498	3.28055	0.856254	0.520141	1.13797	33	ENSG00000168675	LDLRAD4	protein_coding	low density lipoprotein receptor class A domain containing 4 [Source:HGNC Symbol;Acc:HGNC:1224]
CRYBG3	#N/A	#N/A	#N/A	#N/A	#N/A	#N/A	#N/A	#N/A	#N/A	#N/A	#N/A	#N/A	#N/A	0.542027	0.761883	#N/A	#N/A	0.684377	#N/A	2.06797	#N/A	#N/A	#N/A	1.65364	0.636708	#N/A	0.620908	0.900846	0.977267	1.69012	0.597444	0.73605	0.515787	#N/A	#N/A	#N/A	0.252073	#N/A	0.531448	#N/A	#N/A	#N/A	0.455544	0.406161	0.448026	0.365479	0.449441	0.250612	#N/A	0.449853	#N/A	0.925559	0.682767	1.07604	1.34906	1.16337	2.15406	1.84164	0.813118	1.07558	#N/A	2.44284	2.45974	33	ENSG00000080200	CRYBG3	protein_coding	crystallin beta-gamma domain containing 3 [Source:HGNC Symbol;Acc:HGNC:34427]
DLEU2	0.847259	#N/A	#N/A	#N/A	#N/A	0.558875	#N/A	0.2721	0.816611	#N/A	0.837193	#N/A	#N/A	0.899374	1.0355	1.09521	0.573641	1.08389	1.09071	1.96649	0.58957	1.10617	0.28407	1.81001	0.653655	#N/A	#N/A	#N/A	#N/A	1.09675	0.940396	0.559025	0.643153	#N/A	#N/A	#N/A	#N/A	#N/A	#N/A	#N/A	#N/A	#N/A	#N/A	#N/A	#N/A	#N/A	#N/A	#N/A	#N/A	#N/A	#N/A	0.461251	0.658018	0.702829	1.07564	0.908969	2.31098	1.30665	0.615125	1.31338	#N/A	0.436255	0.926822	32	ENSG00000231607	DLEU2	lncRNA	deleted in lymphocytic leukemia 2 [Source:HGNC Symbol;Acc:HGNC:13748]
MIR646HG	1.23625	#N/A	5.14685	2.52162	4.17152	8.30266	3.23824	3.1311	3.12789	#N/A	1.14381	#N/A	1.61965	2.56133	2.75898	2.4926	1.28913	2.54612	2.86266	3.93034	2.87464	2.62331	0.719184	2.7507	0.889841	0.770617	#N/A	#N/A	#N/A	2.07597	#N/A	#N/A	#N/A	#N/A	#N/A	#N/A	#N/A	#N/A	#N/A	#N/A	#N/A	#N/A	#N/A	#N/A	#N/A	#N/A	#N/A	#N/A	#N/A	#N/A	#N/A	1.26767	0.491663	#N/A	1.72	0.93407	1.69104	0.941822	0.904667	#N/A	#N/A	0.793727	#N/A	32	ENSG00000228340	MIR646HG	lncRNA	MIR646 host gene [Source:HGNC Symbol;Acc:HGNC:27659]
BARD1	1.69085	#N/A	0.490405	#N/A	0.85036	0.946659	0.742156	0.633009	0.77138	#N/A	1.18601	#N/A	0.449004	1.65855	2.28191	1.98474	1.48208	2.26844	2.32262	1.48804	1.30745	1.43136	0.851134	1.42903	#N/A	#N/A	1.12959	1.63471	1.24959	#N/A	0.955543	#N/A	0.723864	#N/A	#N/A	#N/A	#N/A	#N/A	#N/A	#N/A	#N/A	#N/A	#N/A	#N/A	#N/A	#N/A	#N/A	#N/A	#N/A	#N/A	#N/A	0.582459	#N/A	0.810076	1.03497	#N/A	2.27626	0.697583	#N/A	4.5794	#N/A	1.34667	#N/A	32	ENSG00000138376	BARD1	protein_coding	BRCA1 associated RING domain 1 [Source:HGNC Symbol;Acc:HGNC:952]
DGKG	1.75306	#N/A	3.20964	1.78841	4.94958	3.80583	1.39526	2.01918	1.89714	#N/A	#N/A	#N/A	#N/A	4.06387	3.16656	3.2674	1.4807	3.67185	2.32711	4.45033	5.06923	1.04553	1.04636	1.85519	#N/A	#N/A	#N/A	#N/A	#N/A	#N/A	1.06091	#N/A	#N/A	#N/A	#N/A	#N/A	#N/A	#N/A	0.612829	#N/A	#N/A	#N/A	0.714544	0.315538	0.445036	#N/A	0.287055	0.38439	#N/A	0.940192	#N/A	1.86878	#N/A	#N/A	1.77116	#N/A	#N/A	#N/A	#N/A	1.49569	#N/A	3.20367	1.75889	32	ENSG00000058866	DGKG	protein_coding	diacylglycerol kinase gamma [Source:HGNC Symbol;Acc:HGNC:2853]
#231329	1.67023	#N/A	1.03922	1.07983	0.853885	1.26772	1.41098	0.675052	1.33933	#N/A	1.58941	#N/A	0.916562	1.22822	1.38079	1.3092	1.42023	1.11378	1.2249	2.06695	#N/A	1.15853	1.04608	2.363	1.22662	#N/A	1.14392	1.14853	#N/A	#N/A	1.14438	2.12891	1.02614	#N/A	#N/A	#N/A	#N/A	#N/A	#N/A	#N/A	#N/A	#N/A	#N/A	#N/A	#N/A	#N/A	#N/A	#N/A	#N/A	#N/A	#N/A	0.813033	1.01914	1.02974	0.833918	#N/A	2.38748	1.50571	#N/A	#N/A	#N/A	#N/A	#N/A	32	ENSG00000231329		lncRNA	novel transcript
TMEM47	2.16089	2.17878	#N/A	#N/A	#N/A	#N/A	#N/A	0.648003	#N/A	0.796332	1.7282	#N/A	#N/A	2.561	1.23227	2.07951	#N/A	3.0016	2.16584	3.13647	2.54438	1.50047	0.848229	2.01682	#N/A	#N/A	2.789	1.72988	5.13466	#N/A	0.875025	#N/A	#N/A	#N/A	#N/A	#N/A	1.92893	0.552395	3.40149	1.20739	0.299666	#N/A	2.89504	1.6316	2.29106	#N/A	1.66837	1.23715	#N/A	2.51667	#N/A	#N/A	#N/A	#N/A	#N/A	#N/A	#N/A	#N/A	#N/A	#N/A	#N/A	1.93971	2.19453	32	ENSG00000147027	TMEM47	protein_coding	transmembrane protein 47 [Source:HGNC Symbol;Acc:HGNC:18515]
FLCN	1.43783	2.92253	1.78386	1.62791	1.17612	2.33803	1.72178	1.54786	1.73308	0.387583	2.4549	#N/A	1.04252	0.31456	#N/A	0.537027	0.700707	#N/A	#N/A	#N/A	#N/A	#N/A	#N/A	1.26389	#N/A	#N/A	0.989339	1.2777	2.02798	#N/A	0.42758	#N/A	#N/A	#N/A	#N/A	#N/A	#N/A	#N/A	#N/A	#N/A	#N/A	#N/A	#N/A	#N/A	#N/A	#N/A	#N/A	#N/A	1.05188	#N/A	#N/A	0.775714	0.587086	0.796594	0.593695	0.793526	3.10377	0.982828	1.23418	2.77832	#N/A	1.82376	2.9926	32	ENSG00000154803	FLCN	protein_coding	folliculin [Source:HGNC Symbol;Acc:HGNC:27310]
RFC3	1.20181	1.20817	#N/A	#N/A	#N/A	1.06944	#N/A	#N/A	0.818181	#N/A	1.16544	#N/A	#N/A	0.732924	0.609418	0.93164	0.808195	0.80924	1.01935	1.18806	#N/A	#N/A	#N/A	1.4652	0.72734	#N/A	1.13494	1.38794	1.16409	2.29561	#N/A	#N/A	#N/A	#N/A	#N/A	#N/A	#N/A	#N/A	#N/A	#N/A	#N/A	#N/A	#N/A	#N/A	#N/A	#N/A	#N/A	#N/A	0.83759	#N/A	0.215152	1.02108	0.587158	1.26857	1.88407	1.48032	2.4644	0.800023	1.02794	1.08557	0.604422	2.46399	2.78617	32	ENSG00000133119	RFC3	protein_coding	replication factor C subunit 3 [Source:HGNC Symbol;Acc:HGNC:9971]
LARGE1	0.726103	#N/A	#N/A	0.955932	0.541218	0.9885	0.605601	0.342837	0.860356	#N/A	0.811867	#N/A	#N/A	0.849313	0.902805	1.00334	0.884714	0.836837	0.813692	1.2341	1.16225	0.486476	0.32844	0.671989	0.490483	0.760433	0.837326	2.51482	3.08145	2.32571	0.325646	#N/A	#N/A	#N/A	#N/A	#N/A	#N/A	#N/A	#N/A	#N/A	#N/A	#N/A	#N/A	#N/A	#N/A	#N/A	#N/A	#N/A	0.524259	#N/A	#N/A	#N/A	#N/A	#N/A	1.00995	#N/A	1.22689	#N/A	#N/A	0.712371	#N/A	3.75408	3.23412	32	ENSG00000133424	LARGE1	protein_coding	LARGE xylosyl- and glucuronyltransferase 1 [Source:HGNC Symbol;Acc:HGNC:6511]
ACSS1	1.34636	#N/A	#N/A	0.987065	#N/A	#N/A	1.19476	1.20395	1.02477	0.432526	1.21743	#N/A	#N/A	0.750279	2.22696	1.34019	0.717403	0.847224	0.76029	1.00869	0.816168	#N/A	0.718865	#N/A	#N/A	0.98487	#N/A	#N/A	1.43409	#N/A	0.794967	1.13343	0.699188	#N/A	#N/A	#N/A	0.444079	0.251557	0.667008	#N/A	#N/A	#N/A	0.877338	0.95066	0.983265	0.720845	0.862062	0.637079	1.20895	1.23148	#N/A	#N/A	#N/A	#N/A	#N/A	#N/A	#N/A	#N/A	#N/A	#N/A	#N/A	#N/A	#N/A	32	ENSG00000154930	ACSS1	protein_coding	acyl-CoA synthetase short chain family member 1 [Source:HGNC Symbol;Acc:HGNC:16091]
TCAP	1.24692	0.547229	2.79777	1.70669	3.11401	0.883209	1.95408	2.28822	#N/A	#N/A	#N/A	#N/A	0.873361	3.26151	3.10395	2.88299	2.36833	2.44762	2.70371	0.864991	1.14148	#N/A	1.00374	#N/A	1.16959	#N/A	4.79159	2.08287	3.72561	#N/A	1.85827	#N/A	#N/A	#N/A	#N/A	#N/A	#N/A	#N/A	#N/A	#N/A	#N/A	#N/A	#N/A	#N/A	#N/A	#N/A	#N/A	#N/A	1.04196	#N/A	#N/A	3.96382	2.0867	#N/A	2.57098	#N/A	0.881898	#N/A	1.42252	1.76367	#N/A	2.06242	3.74435	32	ENSG00000173991	TCAP	protein_coding	titin-cap [Source:HGNC Symbol;Acc:HGNC:11610]
#227006	2.34006	#N/A	1.62647	2.47337	1.41281	2.84995	1.55558	1.72754	2.07916	#N/A	#N/A	#N/A	2.58245	1.37395	1.82955	1.14875	1.0852	#N/A	2.08799	#N/A	#N/A	#N/A	#N/A	1.36327	1.9413	#N/A	1.93469	2.29834	1.35799	#N/A	1.50266	2.35854	1.71762	#N/A	#N/A	#N/A	#N/A	#N/A	#N/A	#N/A	#N/A	#N/A	#N/A	#N/A	#N/A	#N/A	#N/A	#N/A	#N/A	#N/A	#N/A	2.52288	1.48012	#N/A	1.43613	3.13502	1.3811	1.65455	1.58441	#N/A	1.43759	1.96285	1.6399	32	ENSG00000227006		lncRNA	novel transcript
#263011	0.749255	#N/A	6.6448	3.24133	1.42843	1.24918	0.903434	2.30533	0.768791	#N/A	0.601821	#N/A	2.06267	5.06312	3.0421	4.04644	1.18571	1.71838	1.00888	#N/A	#N/A	0.847556	#N/A	0.638418	0.809707	#N/A	1.43654	1.20425	1.37538	#N/A	2.79144	#N/A	1.68967	0.908109	#N/A	#N/A	#N/A	#N/A	#N/A	#N/A	#N/A	#N/A	#N/A	#N/A	#N/A	#N/A	#N/A	#N/A	0.941226	#N/A	#N/A	5.24273	3.75771	#N/A	1.067	0.760666	#N/A	0.694551	0.887848	#N/A	#N/A	#N/A	#N/A	32	ENSG00000263011		lncRNA	novel transcript, sense overlapping ZNF205
SUN1	0.616677	1.54675	#N/A	#N/A	#N/A	#N/A	#N/A	#N/A	#N/A	#N/A	0.816888	#N/A	#N/A	0.792928	0.400226	0.601937	0.591615	0.846439	0.721243	1.99099	#N/A	1.14719	0.309867	1.53541	0.631409	#N/A	1.57551	1.43362	1.63372	1.45084	0.89108	0.89152	0.746461	0.519828	#N/A	#N/A	#N/A	#N/A	#N/A	#N/A	#N/A	#N/A	#N/A	#N/A	#N/A	#N/A	#N/A	#N/A	0.473567	#N/A	#N/A	0.888095	#N/A	0.488274	1.02274	1.20722	1.65382	2.42921	#N/A	0.863425	#N/A	1.74876	2.62394	32	ENSG00000164828	SUN1	protein_coding	Sad1 and UNC84 domain containing 1 [Source:HGNC Symbol;Acc:HGNC:18587]
DAB1	0.832283	2.58946	2.93412	1.78699	3.129	3.38921	2.52895	1.80858	2.90673	#N/A	1.74251	#N/A	#N/A	1.05342	1.03601	1.00906	0.541766	1.17686	1.2187	2.19841	1.29314	1.26451	0.348769	1.81347	0.915627	0.587001	2.57126	2.51712	3.04444	#N/A	0.478066	1.26274	#N/A	#N/A	#N/A	#N/A	#N/A	#N/A	#N/A	#N/A	#N/A	#N/A	#N/A	#N/A	#N/A	#N/A	#N/A	#N/A	1.34815	#N/A	#N/A	#N/A	#N/A	#N/A	#N/A	#N/A	1.89033	#N/A	#N/A	#N/A	#N/A	2.24971	2.3836	32	ENSG00000173406	DAB1	protein_coding	DAB adaptor protein 1 [Source:HGNC Symbol;Acc:HGNC:2661]
PPP4R2	0.758775	#N/A	0.441836	0.45288	0.441338	#N/A	0.965718	0.550309	1.80956	#N/A	1.20545	#N/A	0.349417	0.591786	0.753088	0.612975	0.501541	0.768446	#N/A	1.89032	0.740722	#N/A	#N/A	1.24826	1.18761	#N/A	0.382593	0.940222	0.793762	#N/A	0.386702	#N/A	#N/A	#N/A	#N/A	#N/A	#N/A	#N/A	#N/A	#N/A	#N/A	#N/A	#N/A	#N/A	#N/A	#N/A	#N/A	#N/A	0.5175	#N/A	#N/A	0.622257	0.542662	0.765235	0.773532	1.22229	2.24416	1.49828	0.895613	1.46501	#N/A	#N/A	#N/A	32	ENSG00000163605	PPP4R2	protein_coding	protein phosphatase 4 regulatory subunit 2 [Source:HGNC Symbol;Acc:HGNC:18296]
#265749	1.91422	1.85047	0.430447	1.25067	#N/A	#N/A	0.946512	1.20981	1.14826	0.644429	#N/A	#N/A	0.931788	#N/A	0.997693	0.885836	0.918596	#N/A	#N/A	#N/A	1.2426	#N/A	#N/A	1.70924	#N/A	#N/A	1.86686	1.48884	2.53384	#N/A	0.933778	#N/A	2.11447	1.15239	#N/A	#N/A	0.349655	#N/A	#N/A	#N/A	#N/A	#N/A	#N/A	#N/A	#N/A	#N/A	#N/A	#N/A	#N/A	0.370174	#N/A	1.21129	1.22419	1.05299	2.29291	1.45339	2.85495	1.24367	#N/A	#N/A	1.29136	1.15364	1.55789	32	ENSG00000265749		lncRNA	novel transcript, antisense to KRBA2 and RPL26
CCNT2-AS1	1.3801	3.12595	1.37791	1.62361	1.55982	2.68904	3.17913	1.39209	2.31157	#N/A	1.62056	#N/A	1.00651	0.981163	0.971056	1.46727	#N/A	1.63341	#N/A	2.543	#N/A	0.984361	#N/A	3.19283	5.10183	#N/A	1.23681	1.99552	1.30192	#N/A	0.481671	#N/A	#N/A	#N/A	#N/A	#N/A	#N/A	#N/A	#N/A	#N/A	#N/A	#N/A	#N/A	#N/A	#N/A	#N/A	#N/A	#N/A	#N/A	#N/A	#N/A	1.35581	1.17408	1.97947	1.65128	1.1806	1.80796	2.78523	1.26177	#N/A	#N/A	1.43188	#N/A	32	ENSG00000224043	CCNT2-AS1	lncRNA	CCNT2 antisense RNA 1 [Source:HGNC Symbol;Acc:HGNC:40130]
FRK	1.27281	1.50112	4.95439	2.84043	3.64221	6.43385	2.18401	2.99586	2.00578	#N/A	1.15946	#N/A	0.719999	2.42716	1.28539	2.43923	1.40348	2.21633	1.52758	#N/A	1.01118	0.981692	#N/A	#N/A	#N/A	#N/A	3.51022	3.64883	3.63358	2.24932	#N/A	#N/A	#N/A	#N/A	#N/A	#N/A	#N/A	#N/A	0.651698	#N/A	#N/A	#N/A	0.598303	1.064	0.508131	#N/A	0.300717	#N/A	#N/A	0.772182	#N/A	0.464941	#N/A	#N/A	#N/A	#N/A	#N/A	#N/A	#N/A	#N/A	#N/A	2.14975	2.75562	32	ENSG00000111816	FRK	protein_coding	fyn related Src family tyrosine kinase [Source:HGNC Symbol;Acc:HGNC:3955]
FZD3	1.45479	#N/A	4.89693	2.05804	2.82641	3.65627	2.024	2.29288	2.80804	#N/A	2.23777	#N/A	#N/A	3.17359	2.47164	1.98038	#N/A	2.92775	1.54139	3.27795	2.51304	3.05318	0.986271	2.27552	1.44594	#N/A	1.64121	3.54388	2.42843	#N/A	1.26849	#N/A	1.28385	#N/A	#N/A	#N/A	#N/A	#N/A	#N/A	#N/A	#N/A	#N/A	#N/A	#N/A	#N/A	#N/A	#N/A	#N/A	#N/A	#N/A	#N/A	2.22788	#N/A	1.4609	5.18265	1.48454	#N/A	2.19214	#N/A	#N/A	#N/A	1.52305	1.35123	32	ENSG00000104290	FZD3	protein_coding	frizzled class receptor 3 [Source:HGNC Symbol;Acc:HGNC:4041]
AGTPBP1	0.950546	#N/A	#N/A	#N/A	#N/A	#N/A	#N/A	#N/A	#N/A	#N/A	0.739229	#N/A	#N/A	1.99472	1.56932	1.74835	0.996408	1.9255	1.9964	2.17952	2.48203	2.51586	0.886997	1.96519	1.12913	#N/A	#N/A	#N/A	#N/A	#N/A	0.957687	1.35212	0.838102	#N/A	#N/A	#N/A	0.259764	#N/A	0.630467	#N/A	#N/A	#N/A	0.573835	0.306364	0.571585	#N/A	0.30062	0.279762	#N/A	0.805044	#N/A	0.852266	#N/A	0.851916	1.30211	1.05618	2.97712	1.44336	#N/A	1.08747	#N/A	#N/A	#N/A	32	ENSG00000135049	AGTPBP1	protein_coding	ATP/GTP binding carboxypeptidase 1 [Source:HGNC Symbol;Acc:HGNC:17258]
#267328	0.246603	#N/A	2.15247	0.355328	#N/A	0.27638	0.225805	0.313033	0.181862	#N/A	#N/A	#N/A	0.293843	0.715911	0.429436	0.475047	0.191319	0.29516	#N/A	#N/A	#N/A	#N/A	0.556331	#N/A	0.189626	#N/A	0.488893	0.25922	#N/A	#N/A	0.825352	#N/A	0.29986	#N/A	#N/A	#N/A	1.02228	#N/A	1.05345	#N/A	#N/A	#N/A	2.00386	0.109092	#N/A	#N/A	1.72448	0.833014	#N/A	3.30361	#N/A	3.02766	0.614962	#N/A	0.268218	#N/A	#N/A	0.180968	0.238289	#N/A	#N/A	0.246623	#N/A	32	ENSG00000267328		lncRNA	novel transcript
PLAGL2	1.58507	#N/A	2.07261	2.46606	1.61954	1.17846	1.25426	1.06156	4.25026	0.740734	2.83721	#N/A	1.58651	2.46008	1.53594	2.4284	#N/A	1.31587	1.92474	1.47534	#N/A	2.47801	1.33173	#N/A	3.81518	#N/A	1.40585	1.68209	#N/A	#N/A	1.50907	1.72792	1.98353	#N/A	#N/A	#N/A	#N/A	#N/A	#N/A	#N/A	#N/A	#N/A	#N/A	#N/A	#N/A	#N/A	#N/A	#N/A	#N/A	#N/A	#N/A	2.11317	1.65857	1.01245	#N/A	2.17372	#N/A	2.19762	2.49962	1.26881	#N/A	#N/A	#N/A	32	ENSG00000126003	PLAGL2	protein_coding	PLAG1 like zinc finger 2 [Source:HGNC Symbol;Acc:HGNC:9047]
KCNN3	0.952097	2.65499	1.58332	#N/A	1.92701	3.0429	1.41969	#N/A	#N/A	#N/A	#N/A	#N/A	0.798614	1.74805	2.47326	1.73906	1.7466	1.69787	2.1775	1.89766	2.44742	1.24361	#N/A	1.82025	1.10319	#N/A	2.81541	3.25342	3.32497	1.55828	#N/A	#N/A	#N/A	#N/A	#N/A	#N/A	#N/A	#N/A	#N/A	#N/A	#N/A	0.418103	#N/A	#N/A	#N/A	#N/A	#N/A	#N/A	#N/A	#N/A	#N/A	3.8706	2.05433	2.00446	6.77447	1.89128	2.5784	2.72642	#N/A	#N/A	#N/A	2.85466	2.66383	32	ENSG00000143603	KCNN3	protein_coding	potassium calcium-activated channel subfamily N member 3 [Source:HGNC Symbol;Acc:HGNC:6292]
PHACTR4	0.579233	1.14955	#N/A	#N/A	#N/A	#N/A	#N/A	#N/A	#N/A	#N/A	0.591196	#N/A	#N/A	0.916947	0.804983	0.797635	1.01554	0.804135	1.21308	1.42072	0.785562	1.05977	0.481054	1.17802	0.488598	#N/A	0.478235	0.478826	0.567591	#N/A	0.527567	#N/A	0.428063	0.394588	#N/A	#N/A	#N/A	#N/A	#N/A	#N/A	#N/A	#N/A	#N/A	#N/A	#N/A	#N/A	#N/A	#N/A	0.703046	#N/A	#N/A	0.476582	0.400795	0.600768	0.786454	0.987512	2.04421	1.11448	#N/A	1.49839	#N/A	0.944213	0.91227	32	ENSG00000204138	PHACTR4	protein_coding	phosphatase and actin regulator 4 [Source:HGNC Symbol;Acc:HGNC:25793]
RHOQ-AS1	0.817985	1.27148	2.1233	1.72051	2.13486	2.07931	2.22525	2.61114	2.33666	0.579218	2.48009	1.20106	1.05415	#N/A	#N/A	0.443853	#N/A	#N/A	1.08419	1.25589	#N/A	#N/A	#N/A	0.829776	0.830631	#N/A	0.762269	#N/A	1.21361	#N/A	0.581134	1.22142	#N/A	1.02791	#N/A	#N/A	0.612144	#N/A	#N/A	#N/A	#N/A	#N/A	#N/A	#N/A	#N/A	#N/A	#N/A	#N/A	#N/A	#N/A	#N/A	#N/A	0.456493	0.695958	#N/A	#N/A	1.94006	0.888603	0.696084	1.77146	#N/A	2.47967	1.09365	32	ENSG00000250116	RHOQ-AS1	lncRNA	RHOQ antisense RNA 1 [Source:HGNC Symbol;Acc:HGNC:40816]
RBM12B	0.915337	1.15231	0.923786	1.14398	1.01195	0.979098	1.33544	0.821272	1.74322	#N/A	2.18497	#N/A	0.525556	0.483318	0.727825	0.539606	0.709352	0.404207	0.913929	1.81899	1.21589	0.796895	#N/A	1.2602	0.811448	#N/A	0.640984	#N/A	0.990791	#N/A	0.245535	#N/A	#N/A	#N/A	#N/A	#N/A	#N/A	#N/A	#N/A	#N/A	#N/A	#N/A	#N/A	#N/A	#N/A	#N/A	#N/A	#N/A	#N/A	#N/A	#N/A	0.488318	0.846317	#N/A	0.599895	1.29133	2.14774	1.35574	#N/A	#N/A	#N/A	#N/A	0.82613	32	ENSG00000183808	RBM12B	protein_coding	RNA binding motif protein 12B [Source:HGNC Symbol;Acc:HGNC:32310]
PDGFA	1.21191	2.65517	4.64315	2.38923	3.68574	4.09706	3.55272	1.45158	3.52406	#N/A	2.86149	#N/A	#N/A	4.11748	2.96821	2.98073	1.78719	4.79439	1.77744	3.81148	1.7385	1.24516	#N/A	4.36337	1.03446	#N/A	3.56618	5.51016	2.73527	#N/A	0.496253	#N/A	#N/A	#N/A	#N/A	#N/A	#N/A	#N/A	#N/A	#N/A	#N/A	#N/A	#N/A	#N/A	#N/A	#N/A	#N/A	#N/A	#N/A	#N/A	#N/A	1.13266	#N/A	#N/A	1.34957	1.59816	#N/A	1.1465	#N/A	2.58497	#N/A	2.92132	4.11032	32	ENSG00000197461	PDGFA	protein_coding	platelet derived growth factor subunit A [Source:HGNC Symbol;Acc:HGNC:8799]
IMPA2	1.39422	1.58038	7.11013	4.57697	4.01133	5.13893	4.8602	3.58929	2.89321	#N/A	5.97097	1.96966	1.27599	2.38221	1.25776	2.42152	2.12181	2.32525	1.74764	2.81182	1.37279	2.45465	#N/A	3.1477	1.00268	#N/A	2.72714	1.88319	2.94951	#N/A	2.0387	#N/A	2.20446	#N/A	#N/A	#N/A	#N/A	#N/A	#N/A	#N/A	#N/A	#N/A	#N/A	#N/A	#N/A	#N/A	#N/A	#N/A	#N/A	#N/A	#N/A	#N/A	#N/A	#N/A	#N/A	#N/A	2.92104	#N/A	0.971562	#N/A	#N/A	7.35439	4.51507	32	ENSG00000141401	IMPA2	protein_coding	inositol monophosphatase 2 [Source:HGNC Symbol;Acc:HGNC:6051]
KLC4	0.931097	#N/A	1.16505	1.05917	0.75404	1.71529	1.57133	0.752103	2.17794	#N/A	2.10712	#N/A	#N/A	0.608876	0.965044	0.867983	0.967689	0.806916	0.921872	1.31357	#N/A	#N/A	0.511076	2.1623	#N/A	#N/A	1.04394	1.48041	1.22759	2.02838	#N/A	#N/A	#N/A	#N/A	#N/A	#N/A	#N/A	#N/A	#N/A	#N/A	#N/A	#N/A	#N/A	#N/A	#N/A	#N/A	#N/A	#N/A	#N/A	#N/A	#N/A	0.714733	0.670675	0.821113	1.03687	0.846673	4.38577	1.79889	1.42849	1.89583	#N/A	#N/A	1.10682	32	ENSG00000137171	KLC4	protein_coding	kinesin light chain 4 [Source:HGNC Symbol;Acc:HGNC:21624]
HSPB1	0.144254	#N/A	0.238356	0.186387	0.169037	0.178141	#N/A	0.181852	0.198433	#N/A	#N/A	#N/A	0.183547	0.22612	0.217003	0.198871	0.169739	0.197233	0.141632	#N/A	0.158362	0.120815	#N/A	#N/A	0.170489	#N/A	0.202729	0.155936	0.188238	#N/A	0.386332	#N/A	0.171234	0.172431	#N/A	#N/A	#N/A	#N/A	#N/A	#N/A	#N/A	#N/A	#N/A	#N/A	#N/A	#N/A	#N/A	#N/A	#N/A	#N/A	#N/A	0.241175	0.21985	0.35582	0.170183	#N/A	0.079102	0.285042	0.170453	#N/A	#N/A	0.16328	0.138971	32	ENSG00000106211	HSPB1	protein_coding	heat shock protein family B (small) member 1 [Source:HGNC Symbol;Acc:HGNC:5246]
PTPRM	#N/A	2.66402	#N/A	#N/A	#N/A	#N/A	#N/A	#N/A	#N/A	#N/A	#N/A	#N/A	#N/A	2.83163	1.61429	2.37914	2.03932	2.63238	2.76429	4.79635	2.89552	3.41518	0.855424	3.73898	#N/A	0.637832	1.5373	1.83743	2.9804	2.16253	2.56257	0.724006	2.2357	1.13597	#N/A	#N/A	#N/A	#N/A	#N/A	#N/A	#N/A	#N/A	#N/A	#N/A	#N/A	#N/A	#N/A	#N/A	0.424102	#N/A	#N/A	1.03188	0.876733	0.843589	1.74367	1.21202	2.06997	1.4572	#N/A	1.55976	#N/A	2.17141	3.21199	32	ENSG00000173482	PTPRM	protein_coding	protein tyrosine phosphatase receptor type M [Source:HGNC Symbol;Acc:HGNC:9675]
ACSS3	#N/A	6.53779	6.75662	3.90097	6.03199	7.24713	3.99395	3.52555	4.04369	#N/A	4.0555	#N/A	1.26657	0.617173	0.699079	0.52226	#N/A	0.559731	#N/A	1.57547	#N/A	0.840997	#N/A	1.5687	#N/A	0.752912	5.22487	4.41753	5.34646	2.85314	#N/A	#N/A	#N/A	#N/A	#N/A	#N/A	#N/A	#N/A	#N/A	#N/A	#N/A	#N/A	#N/A	0.924833	0.506517	#N/A	#N/A	#N/A	#N/A	0.571742	#N/A	#N/A	0.771337	0.619232	#N/A	#N/A	2.24736	0.578263	0.663538	#N/A	#N/A	5.46203	5.96648	32	ENSG00000111058	ACSS3	protein_coding	acyl-CoA synthetase short chain family member 3 [Source:HGNC Symbol;Acc:HGNC:24723]
TPM2	#N/A	0.696061	2.20303	1.69735	3.00709	0.642932	0.798307	2.12466	#N/A	#N/A	#N/A	#N/A	1.54885	4.46169	3.66054	3.26999	0.955444	4.12465	1.29714	0.547171	0.933179	#N/A	1.1234	1.07787	0.679205	#N/A	3.15188	3.18957	4.18007	0.608648	2.18089	#N/A	#N/A	#N/A	#N/A	#N/A	#N/A	#N/A	#N/A	#N/A	0.191395	0.111226	#N/A	#N/A	#N/A	#N/A	#N/A	#N/A	0.969536	#N/A	#N/A	3.31452	#N/A	#N/A	1.49519	#N/A	#N/A	#N/A	#N/A	0.784293	#N/A	2.15432	0.733177	32	ENSG00000198467	TPM2	protein_coding	tropomyosin 2 [Source:HGNC Symbol;Acc:HGNC:12011]
CKM	#N/A	3.49375	3.63589	2.16393	3.84541	3.25349	1.91105	2.46492	#N/A	#N/A	#N/A	#N/A	1.59351	2.89097	3.10787	3.18668	2.00996	3.7808	3.19678	3.20961	2.23991	#N/A	1.07969	#N/A	1.05126	#N/A	4.6989	3.45792	5.25767	1.50376	#N/A	#N/A	#N/A	#N/A	#N/A	#N/A	#N/A	#N/A	#N/A	#N/A	#N/A	0.223922	#N/A	#N/A	#N/A	#N/A	#N/A	#N/A	#N/A	#N/A	#N/A	5.49971	1.63117	2.13631	3.45238	#N/A	2.05134	#N/A	2.64107	1.60091	#N/A	1.80045	2.26445	32	ENSG00000104879	CKM	protein_coding	creatine kinase, M-type [Source:HGNC Symbol;Acc:HGNC:1994]
NDRG2	#N/A	5.08406	6.81611	3.94671	5.01921	4.53517	4.88458	3.56951	2.00124	#N/A	4.07806	#N/A	0.678506	3.19083	3.11318	2.76852	1.39521	2.93085	2.12153	2.06128	1.9718	2.19005	0.679344	2.53215	1.46765	#N/A	4.94678	4.66645	4.67374	3.4039	0.869993	#N/A	#N/A	#N/A	#N/A	#N/A	#N/A	#N/A	#N/A	#N/A	#N/A	0.197544	#N/A	#N/A	#N/A	#N/A	#N/A	#N/A	#N/A	#N/A	#N/A	#N/A	#N/A	#N/A	#N/A	#N/A	3.63149	#N/A	#N/A	1.24508	#N/A	3.80023	6.53816	32	ENSG00000165795	NDRG2	protein_coding	NDRG family member 2 [Source:HGNC Symbol;Acc:HGNC:14460]
MIRLET7A1HG	#N/A	3.05669	0.432755	0.502705	0.533592	0.977179	0.910917	0.45831	1.33169	#N/A	1.74715	#N/A	0.381138	0.308998	0.886393	0.764827	0.578317	#N/A	0.569432	1.84705	#N/A	#N/A	#N/A	1.8109	#N/A	#N/A	0.86541	0.643396	1.09824	1.26117	0.479347	#N/A	#N/A	0.786814	#N/A	#N/A	#N/A	#N/A	#N/A	#N/A	#N/A	#N/A	#N/A	#N/A	#N/A	#N/A	#N/A	#N/A	#N/A	#N/A	#N/A	0.327177	0.370676	0.759905	0.834455	0.859365	2.39715	1.16233	#N/A	#N/A	#N/A	1.4802	1.38651	32	ENSG00000269929	MIRLET7A1HG	lncRNA	miRlet-7a-1/let-7f-1/let-7d cluster host gene [Source:HGNC Symbol;Acc:HGNC:53970]
RERG	#N/A	3.4471	4.21704	3.19041	4.36935	3.96307	2.49508	2.38088	3.26274	0.609262	2.48253	#N/A	#N/A	#N/A	#N/A	#N/A	#N/A	#N/A	#N/A	#N/A	#N/A	#N/A	#N/A	#N/A	#N/A	1.2002	4.2557	2.92413	4.72051	3.57985	1.5936	#N/A	1.56972	1.61342	#N/A	#N/A	1.65857	0.320117	2.18076	0.24001	#N/A	#N/A	3.38984	1.47449	2.86427	0.616461	2.76279	1.59415	#N/A	4.13016	0.336969	#N/A	#N/A	#N/A	#N/A	#N/A	#N/A	#N/A	#N/A	#N/A	#N/A	4.54368	3.96617	32	ENSG00000134533	RERG	protein_coding	RAS like estrogen regulated growth inhibitor [Source:HGNC Symbol;Acc:HGNC:15980]
INTU	#N/A	4.05507	2.33871	1.49308	2.28619	2.57489	2.59382	0.708439	2.11475	0.746496	2.73159	#N/A	0.618117	#N/A	#N/A	#N/A	#N/A	#N/A	#N/A	1.28599	#N/A	#N/A	#N/A	#N/A	#N/A	#N/A	1.64758	2.82413	2.91001	3.15733	#N/A	#N/A	#N/A	#N/A	#N/A	#N/A	#N/A	#N/A	0.561476	0.242343	#N/A	#N/A	0.631855	0.399603	0.442874	#N/A	0.385677	0.297292	#N/A	0.803448	0.205517	0.588208	#N/A	#N/A	#N/A	0.996609	2.03418	0.990236	#N/A	#N/A	0.690377	6.99671	3.25364	32	ENSG00000164066	INTU	protein_coding	inturned planar cell polarity protein [Source:HGNC Symbol;Acc:HGNC:29239]
#283913	#N/A	4.00376	0.776924	#N/A	0.690271	1.13758	1.01336	#N/A	#N/A	#N/A	1.89529	#N/A	0.94155	1.0305	1.69275	1.31905	1.26822	0.740394	#N/A	#N/A	#N/A	0.988769	#N/A	2.96754	1.58385	1.04753	4.00729	4.75309	4.76901	#N/A	0.728652	#N/A	0.738704	#N/A	#N/A	#N/A	#N/A	#N/A	#N/A	#N/A	#N/A	#N/A	#N/A	0.319164	#N/A	#N/A	#N/A	#N/A	#N/A	0.420325	#N/A	1.6264	#N/A	1.26626	2.00867	1.53812	1.61912	1.498	#N/A	3.78865	#N/A	4.69756	5.45428	32	ENSG00000283913		lncRNA	novel transcript
ATRN	#N/A	1.81148	0.628708	0.777741	0.891441	1.49162	0.950151	0.424657	1.82541	#N/A	1.86753	#N/A	0.546905	0.66753	0.629645	0.597516	0.965932	0.841483	0.526119	1.32886	#N/A	0.608359	#N/A	1.37696	#N/A	#N/A	#N/A	#N/A	#N/A	#N/A	0.569495	#N/A	0.431055	#N/A	#N/A	#N/A	#N/A	#N/A	#N/A	#N/A	#N/A	#N/A	#N/A	#N/A	#N/A	#N/A	#N/A	#N/A	#N/A	#N/A	#N/A	0.299189	0.400263	0.550094	0.577466	0.717931	2.78293	1.01371	0.638113	1.03698	#N/A	1.02297	0.632571	32	ENSG00000088812	ATRN	protein_coding	attractin [Source:HGNC Symbol;Acc:HGNC:885]
OBSL1	#N/A	3.51994	4.67436	2.89492	4.26459	4.0055	4.3183	2.3941	3.49909	#N/A	3.47588	#N/A	1.55021	0.708137	1.08136	1.04527	#N/A	0.578713	#N/A	1.85278	0.944394	#N/A	#N/A	1.28944	1.45088	#N/A	2.73843	6.32488	4.55683	2.3711	#N/A	#N/A	#N/A	#N/A	#N/A	#N/A	#N/A	#N/A	#N/A	#N/A	#N/A	#N/A	#N/A	#N/A	#N/A	#N/A	#N/A	#N/A	#N/A	#N/A	#N/A	2.17258	0.906766	1.02738	2.19915	0.888475	4.62462	4.70664	1.90013	#N/A	#N/A	3.06744	3.36957	32	ENSG00000124006	OBSL1	protein_coding	obscurin like cytoskeletal adaptor 1 [Source:HGNC Symbol;Acc:HGNC:29092]
EMC2	#N/A	2.01604	0.836695	0.633479	0.457752	#N/A	1.20371	0.606237	2.38065	0.268708	3.21285	#N/A	0.445115	0.339518	0.737975	0.396222	0.780811	0.636942	#N/A	2.18032	#N/A	1.03138	#N/A	1.62743	#N/A	0.862942	0.639304	0.996057	1.23973	#N/A	0.258512	0.79074	#N/A	#N/A	#N/A	#N/A	0.493038	#N/A	0.194009	#N/A	#N/A	#N/A	#N/A	#N/A	#N/A	#N/A	#N/A	#N/A	#N/A	#N/A	#N/A	#N/A	#N/A	#N/A	#N/A	0.939637	2.02695	1.53708	0.822504	#N/A	#N/A	1.43764	1.41179	32	ENSG00000104412	EMC2	protein_coding	ER membrane protein complex subunit 2 [Source:HGNC Symbol;Acc:HGNC:28963]
FAM185A	#N/A	1.90828	1.43261	1.09384	1.43354	2.28219	1.03821	0.963546	1.91771	#N/A	1.30698	#N/A	0.647946	0.809121	1.11057	0.741079	#N/A	0.759986	0.926349	1.49614	1.66191	1.24843	0.55095	1.59587	#N/A	#N/A	1.47819	1.50577	1.18249	#N/A	0.599481	1.42117	#N/A	#N/A	#N/A	#N/A	#N/A	#N/A	#N/A	#N/A	#N/A	#N/A	#N/A	#N/A	#N/A	#N/A	#N/A	#N/A	#N/A	#N/A	0.182262	0.352786	#N/A	#N/A	#N/A	#N/A	2.2939	1.07909	1.03624	#N/A	#N/A	1.1866	2.80717	32	ENSG00000222011	FAM185A	protein_coding	family with sequence similarity 185 member A [Source:HGNC Symbol;Acc:HGNC:22412]
MED13L	#N/A	0.96295	#N/A	0.348987	#N/A	0.493684	0.58667	#N/A	0.532127	#N/A	0.782578	#N/A	0.358861	0.455885	0.386721	0.294046	0.620139	0.500887	0.414071	0.905061	0.517557	0.778731	#N/A	1.07672	0.340837	#N/A	#N/A	#N/A	#N/A	1.04294	0.64561	0.415247	0.526903	#N/A	#N/A	#N/A	#N/A	#N/A	#N/A	#N/A	#N/A	#N/A	#N/A	#N/A	#N/A	#N/A	#N/A	#N/A	0.474149	#N/A	#N/A	0.424641	#N/A	#N/A	1.02017	0.810433	1.95017	1.39028	0.438177	0.669404	#N/A	0.858909	1.11369	32	ENSG00000123066	MED13L	protein_coding	mediator complex subunit 13L [Source:HGNC Symbol;Acc:HGNC:22962]
CAPN7	#N/A	1.34484	0.622396	0.491787	0.626874	1.11632	0.946312	0.450268	1.27597	#N/A	1.34799	#N/A	0.656523	0.26618	0.300609	0.416581	#N/A	0.352985	#N/A	1.9265	#N/A	#N/A	#N/A	0.911719	1.06111	#N/A	0.597165	0.720982	0.827853	#N/A	0.287882	#N/A	#N/A	#N/A	#N/A	#N/A	#N/A	#N/A	#N/A	#N/A	#N/A	#N/A	#N/A	#N/A	#N/A	#N/A	#N/A	#N/A	0.525551	#N/A	#N/A	0.572557	#N/A	0.602428	0.861858	0.695234	2.32525	1.34049	0.753168	1.49614	#N/A	0.567108	1.21466	32	ENSG00000131375	CAPN7	protein_coding	calpain 7 [Source:HGNC Symbol;Acc:HGNC:1484]
RBM26	#N/A	1.09922	0.825845	0.594397	0.643881	1.29404	0.981165	0.556216	1.63548	#N/A	1.76473	#N/A	0.644591	0.353672	0.552953	0.315133	#N/A	0.374801	#N/A	1.37656	0.564522	0.540195	#N/A	0.716082	0.408003	#N/A	0.599501	0.733033	0.71913	#N/A	#N/A	#N/A	#N/A	#N/A	#N/A	#N/A	#N/A	#N/A	#N/A	#N/A	#N/A	#N/A	#N/A	#N/A	#N/A	#N/A	#N/A	#N/A	#N/A	#N/A	#N/A	0.435535	0.520279	0.542087	0.652795	0.905461	2.16207	1.31962	0.497758	1.33384	#N/A	0.553032	#N/A	32	ENSG00000139746	RBM26	protein_coding	RNA binding motif protein 26 [Source:HGNC Symbol;Acc:HGNC:20327]
TLCD4	#N/A	2.49297	6.27914	5.23569	3.76098	6.06923	5.43354	2.58487	3.43403	#N/A	4.18713	#N/A	2.23552	1.24073	1.0411	1.21029	#N/A	0.627567	#N/A	1.68593	2.95054	2.6919	#N/A	#N/A	1.45586	#N/A	4.88787	3.77474	5.76687	#N/A	#N/A	#N/A	#N/A	#N/A	#N/A	#N/A	#N/A	#N/A	#N/A	#N/A	#N/A	0.638566	#N/A	#N/A	#N/A	#N/A	#N/A	#N/A	#N/A	#N/A	#N/A	4.17828	1.23645	1.57397	5.4859	4.92336	3.55461	2.76527	3.57384	#N/A	#N/A	5.4928	4.19047	32	ENSG00000152078	TLCD4	protein_coding	TLC domain containing 4 [Source:HGNC Symbol;Acc:HGNC:26477]
TSFM	#N/A	2.43112	1.61674	1.03851	0.863573	#N/A	1.36032	1.05865	4.81298	#N/A	2.661	#N/A	1.07471	1.08176	#N/A	0.799199	1.50341	0.67371	#N/A	1.97222	#N/A	2.39909	#N/A	1.49596	#N/A	#N/A	0.734283	2.23939	1.25152	1.59858	0.884794	#N/A	0.730166	#N/A	#N/A	#N/A	0.512646	#N/A	#N/A	#N/A	#N/A	#N/A	#N/A	#N/A	#N/A	#N/A	#N/A	#N/A	#N/A	#N/A	#N/A	1.90499	0.811534	1.29135	1.1806	3.22543	3.36617	5.14581	1.68269	#N/A	#N/A	1.82897	#N/A	32	ENSG00000123297	TSFM	protein_coding	Ts translation elongation factor, mitochondrial [Source:HGNC Symbol;Acc:HGNC:12367]
IFT172	#N/A	1.52162	1.26428	1.20554	1.71229	1.36073	0.887082	0.579196	0.969683	#N/A	1.93188	#N/A	0.674359	0.329217	0.460439	#N/A	0.574404	0.583791	#N/A	0.815357	#N/A	0.693641	#N/A	0.95399	#N/A	#N/A	1.54365	1.22141	2.30898	#N/A	#N/A	#N/A	#N/A	#N/A	#N/A	#N/A	#N/A	#N/A	#N/A	#N/A	#N/A	#N/A	#N/A	#N/A	#N/A	#N/A	#N/A	#N/A	0.936855	#N/A	0.217066	0.605461	0.643273	0.981678	1.15779	0.803192	1.16237	0.882599	1.14782	#N/A	#N/A	2.2503	2.55345	32	ENSG00000138002	IFT172	protein_coding	intraflagellar transport 172 [Source:HGNC Symbol;Acc:HGNC:30391]
CEBPZOS	#N/A	1.48262	1.14718	0.739341	1.10261	1.41566	0.915192	0.739174	2.76185	#N/A	2.93808	#N/A	0.69914	0.248006	0.559738	0.352444	#N/A	#N/A	0.809183	1.31421	#N/A	#N/A	#N/A	1.4844	#N/A	#N/A	1.15641	1.25699	0.953483	#N/A	0.309015	#N/A	#N/A	#N/A	#N/A	#N/A	0.303463	#N/A	#N/A	#N/A	#N/A	#N/A	#N/A	#N/A	#N/A	#N/A	#N/A	#N/A	0.664565	#N/A	#N/A	0.563828	0.344831	1.5047	0.639734	0.864073	1.98926	1.88198	0.934934	#N/A	0.671178	1.32422	#N/A	32	ENSG00000218739	CEBPZOS	protein_coding	CEBPZ opposite strand [Source:HGNC Symbol;Acc:HGNC:49288]
TRPM3	#N/A	1.51201	1.19247	#N/A	2.13413	1.63298	1.96598	1.58566	2.31829	#N/A	1.21363	#N/A	#N/A	0.570023	1.47756	1.42923	#N/A	0.869323	1.21841	#N/A	#N/A	1.10931	#N/A	1.39154	0.957386	#N/A	#N/A	0.7118	2.2074	#N/A	1.06722	#N/A	1.45091	1.02252	#N/A	#N/A	0.471331	#N/A	#N/A	#N/A	#N/A	#N/A	0.324498	0.450392	#N/A	#N/A	#N/A	#N/A	#N/A	0.430374	0.459026	0.801621	#N/A	#N/A	#N/A	#N/A	1.73779	1.06247	#N/A	1.48638	#N/A	3.54091	3.84553	32	ENSG00000083067	TRPM3	protein_coding	transient receptor potential cation channel subfamily M member 3 [Source:HGNC Symbol;Acc:HGNC:17992]
HNRNPDL	#N/A	0.875765	1.51044	0.880333	1.4711	1.93883	1.31807	1.1939	2.69006	#N/A	3.24699	#N/A	0.855715	#N/A	#N/A	#N/A	#N/A	#N/A	0.471116	1.28516	#N/A	#N/A	#N/A	0.988395	0.611419	#N/A	0.876114	0.883695	0.618359	0.912951	#N/A	#N/A	#N/A	#N/A	#N/A	#N/A	0.114785	#N/A	#N/A	#N/A	#N/A	0.182781	#N/A	#N/A	#N/A	#N/A	#N/A	#N/A	0.760174	#N/A	#N/A	0.541971	0.496065	0.776598	0.890627	1.26504	2.84578	1.72965	1.07324	0.749772	#N/A	0.575109	0.777101	32	ENSG00000152795	HNRNPDL	protein_coding	heterogeneous nuclear ribonucleoprotein D like [Source:HGNC Symbol;Acc:HGNC:5037]
SMARCAD1	#N/A	1.19783	0.87478	0.869641	0.989251	0.575559	1.00658	0.354674	1.86078	#N/A	1.22825	#N/A	0.452666	0.330079	0.51648	#N/A	#N/A	#N/A	#N/A	1.07386	#N/A	0.76001	#N/A	1.02776	#N/A	0.980785	0.379112	1.13609	0.823908	#N/A	#N/A	#N/A	#N/A	#N/A	#N/A	#N/A	#N/A	#N/A	0.248045	#N/A	#N/A	#N/A	0.193507	#N/A	0.279335	#N/A	0.160345	#N/A	#N/A	0.299474	#N/A	0.577603	0.497526	#N/A	1.05221	1.32537	1.28192	1.80275	#N/A	1.76525	#N/A	0.837325	#N/A	32	ENSG00000163104	SMARCAD1	protein_coding	SWI/SNF-related, matrix-associated actin-dependent regulator of chromatin, subfamily a, containing DEAD/H box 1 [Source:HGNC Symbol;Acc:HGNC:18398]
FBXW10B	#N/A	1.70868	#N/A	#N/A	#N/A	#N/A	#N/A	1.61359	#N/A	#N/A	#N/A	#N/A	#N/A	3.4887	2.16686	1.64825	1.65436	2.65826	3.65841	2.10223	#N/A	2.1832	1.75502	3.08139	3.37092	#N/A	1.88377	1.91797	4.5145	#N/A	2.19155	2.66304	1.89684	#N/A	#N/A	#N/A	#N/A	#N/A	#N/A	#N/A	#N/A	#N/A	0.546102	#N/A	#N/A	#N/A	0.484109	#N/A	#N/A	0.791421	#N/A	3.44643	2.5921	2.0156	4.35091	1.45209	1.83689	2.38599	1.72653	#N/A	#N/A	4.53645	1.90107	32	ENSG00000241322	FBXW10B	protein_coding	F-box and WD repeat domain containing 10B [Source:HGNC Symbol;Acc:HGNC:14379]
GLRA1	#N/A	1.4987	1.88836	1.41337	4.7319	2.24961	#N/A	#N/A	2.14835	#N/A	1.89891	#N/A	2.13751	1.69689	1.37829	2.11416	2.71625	1.88866	3.20547	1.99164	#N/A	2.35995	0.999111	1.99323	1.28325	#N/A	1.88823	1.5834	#N/A	#N/A	1.36111	#N/A	1.22445	#N/A	#N/A	#N/A	#N/A	#N/A	#N/A	#N/A	#N/A	#N/A	#N/A	#N/A	#N/A	#N/A	#N/A	#N/A	#N/A	#N/A	#N/A	2.70998	2.69529	2.75931	#N/A	2.14227	1.64778	2.74091	3.54172	1.28262	#N/A	1.53265	#N/A	32	ENSG00000145888	GLRA1	protein_coding	glycine receptor alpha 1 [Source:HGNC Symbol;Acc:HGNC:4326]
CAND1	#N/A	1.02651	0.812613	0.634597	0.689933	0.694804	0.87572	0.65983	1.95613	#N/A	1.84043	#N/A	#N/A	0.554463	0.507288	0.572958	#N/A	0.456766	0.916304	1.40696	#N/A	0.668571	#N/A	1.30066	#N/A	#N/A	0.769463	0.842932	0.882802	#N/A	0.249059	#N/A	#N/A	#N/A	#N/A	#N/A	0.175508	#N/A	#N/A	#N/A	#N/A	#N/A	#N/A	#N/A	#N/A	#N/A	#N/A	#N/A	#N/A	#N/A	#N/A	0.614749	0.494965	0.946219	0.587717	1.15204	1.97754	1.26302	0.589476	#N/A	#N/A	0.575749	0.976911	32	ENSG00000111530	CAND1	protein_coding	cullin associated and neddylation dissociated 1 [Source:HGNC Symbol;Acc:HGNC:30688]
TIMM23B-AGAP6	#N/A	1.55418	0.735076	0.96108	1.26907	1.92811	1.00989	1.25066	1.62977	#N/A	#N/A	#N/A	0.800919	1.00336	0.650951	0.932591	1.39365	1.21515	1.1212	2.42338	#N/A	2.83526	#N/A	1.31983	#N/A	#N/A	1.08043	#N/A	#N/A	1.64173	1.0152	1.29234	1.13071	#N/A	#N/A	#N/A	#N/A	#N/A	#N/A	#N/A	#N/A	#N/A	#N/A	#N/A	#N/A	#N/A	#N/A	#N/A	#N/A	#N/A	#N/A	1.08073	0.724631	1.48132	1.34361	2.4886	3.74635	1.96951	1.15778	#N/A	#N/A	1.18358	#N/A	32	ENSG00000178440	TIMM23B-AGAP6	protein_coding	TIMM23B-AGAP6 readthrough (NMD candidate) [Source:HGNC Symbol;Acc:HGNC:45009]
#286245	#N/A	1.28142	1.35016	1.71467	1.76034	2.25887	1.20493	1.72645	1.83911	#N/A	#N/A	#N/A	1.30829	0.976482	1.5163	1.23968	1.79368	#N/A	2.09938	2.20879	#N/A	1.28438	#N/A	1.9266	3.44575	#N/A	1.35289	#N/A	2.77344	#N/A	0.816786	#N/A	0.916486	1.38965	#N/A	#N/A	0.663129	#N/A	#N/A	#N/A	#N/A	#N/A	#N/A	#N/A	#N/A	#N/A	#N/A	#N/A	#N/A	#N/A	#N/A	1.52146	0.762852	#N/A	1.57702	1.26199	1.78279	1.33719	#N/A	1.34541	#N/A	1.35142	#N/A	32	ENSG00000286245		lncRNA	novel transcript, antisense to ATP9B
BTBD9	#N/A	#N/A	0.550624	0.553937	0.825793	1.30848	0.992163	0.897384	0.998706	#N/A	1.20171	#N/A	0.619705	0.564704	0.382557	0.758034	#N/A	0.630485	#N/A	1.26886	0.60553	0.607266	0.480228	1.03155	#N/A	#N/A	0.462762	0.491902	#N/A	#N/A	0.484759	#N/A	0.393856	#N/A	#N/A	#N/A	#N/A	#N/A	#N/A	#N/A	#N/A	#N/A	0.193548	0.176151	#N/A	#N/A	#N/A	#N/A	0.728765	0.23178	#N/A	#N/A	#N/A	0.735743	0.568443	0.751656	1.88803	0.77427	0.479622	#N/A	#N/A	#N/A	#N/A	32	ENSG00000183826	BTBD9	protein_coding	BTB domain containing 9 [Source:HGNC Symbol;Acc:HGNC:21228]
AAAS	#N/A	#N/A	1.65063	1.16577	2.02135	2.12653	1.51143	2.0571	2.81905	#N/A	1.16242	#N/A	1.12503	0.722701	1.2637	0.90381	0.973626	0.963635	1.08197	1.99861	#N/A	#N/A	#N/A	0.949418	1.22122	#N/A	1.78699	1.32963	1.79692	#N/A	0.873223	#N/A	#N/A	#N/A	#N/A	#N/A	#N/A	#N/A	#N/A	#N/A	#N/A	#N/A	#N/A	#N/A	#N/A	#N/A	#N/A	#N/A	0.911893	#N/A	#N/A	0.640145	#N/A	#N/A	0.853755	0.911062	1.88463	0.991416	1.49887	1.75568	#N/A	2.20529	1.49789	32	ENSG00000094914	AAAS	protein_coding	aladin WD repeat nucleoporin [Source:HGNC Symbol;Acc:HGNC:13666]
DNAJC27	#N/A	#N/A	1.27936	0.981653	1.13531	2.84788	1.94546	1.72513	1.46243	0.431243	1.5532	1.22647	0.563026	0.958585	0.813271	1.05102	0.999578	0.898843	0.848848	2.05623	0.936283	0.965106	#N/A	1.62787	1.16947	#N/A	1.66562	1.77519	1.49324	#N/A	#N/A	#N/A	#N/A	#N/A	#N/A	#N/A	#N/A	#N/A	#N/A	#N/A	#N/A	#N/A	#N/A	#N/A	#N/A	#N/A	#N/A	#N/A	#N/A	#N/A	#N/A	0.514881	0.577245	1.09573	#N/A	#N/A	1.68687	1.6143	0.79282	#N/A	#N/A	#N/A	0.997931	32	ENSG00000115137	DNAJC27	protein_coding	DnaJ heat shock protein family (Hsp40) member C27 [Source:HGNC Symbol;Acc:HGNC:30290]
NT5C1A	#N/A	#N/A	5.11423	3.65274	2.64647	3.6306	2.87314	3.68759	2.70876	#N/A	1.53345	#N/A	2.53045	4.80025	4.23581	6.03372	2.18777	4.74067	2.60846	1.1861	1.82549	2.37125	#N/A	1.62264	#N/A	#N/A	1.99038	3.33041	3.57301	#N/A	2.36329	#N/A	2.41031	#N/A	#N/A	#N/A	#N/A	#N/A	#N/A	#N/A	#N/A	#N/A	#N/A	#N/A	#N/A	#N/A	#N/A	#N/A	#N/A	#N/A	#N/A	2.16972	2.34046	2.01266	#N/A	2.60497	0.90514	1.63268	#N/A	#N/A	#N/A	3.34205	1.9298	32	ENSG00000116981	NT5C1A	protein_coding	5'-nucleotidase, cytosolic IA [Source:HGNC Symbol;Acc:HGNC:17819]
ECHDC1	#N/A	#N/A	1.48306	0.776953	1.38433	3.08988	2.25124	0.913113	4.47572	0.420583	4.83853	1.08161	1.31306	0.28089	#N/A	0.495646	0.8827	0.607175	#N/A	0.86164	#N/A	#N/A	#N/A	0.908373	0.816525	#N/A	#N/A	0.597408	#N/A	#N/A	#N/A	#N/A	#N/A	#N/A	#N/A	#N/A	0.202878	#N/A	0.272073	#N/A	#N/A	#N/A	#N/A	#N/A	#N/A	#N/A	#N/A	#N/A	#N/A	0.250775	#N/A	1.32625	1.46949	1.53597	2.50093	1.77852	4.25965	2.88644	1.61718	1.21012	0.850862	#N/A	#N/A	32	ENSG00000093144	ECHDC1	protein_coding	ethylmalonyl-CoA decarboxylase 1 [Source:HGNC Symbol;Acc:HGNC:21489]
FARSB	#N/A	#N/A	2.15301	1.25108	1.83684	2.50332	1.38504	1.05829	2.55896	#N/A	2.26618	0.936937	1.71251	0.410417	0.51033	0.483588	0.622906	0.634378	#N/A	1.47382	#N/A	#N/A	#N/A	0.84245	0.992862	#N/A	1.42565	1.22424	1.87836	#N/A	#N/A	#N/A	#N/A	#N/A	#N/A	#N/A	#N/A	#N/A	#N/A	#N/A	#N/A	#N/A	#N/A	#N/A	#N/A	#N/A	#N/A	#N/A	#N/A	#N/A	#N/A	0.740302	0.754705	0.846678	1.04224	1.15996	2.50701	2.83863	#N/A	1.16792	0.613609	1.20045	0.947895	32	ENSG00000116120	FARSB	protein_coding	phenylalanyl-tRNA synthetase subunit beta [Source:HGNC Symbol;Acc:HGNC:17800]
PIDD1	#N/A	#N/A	2.00881	1.55385	1.47922	2.66722	1.36175	1.80665	0.97706	0.489894	#N/A	#N/A	1.49264	0.921769	1.01491	1.40554	1.42741	1.08269	#N/A	2.09355	#N/A	#N/A	#N/A	1.48662	#N/A	#N/A	1.51325	1.74259	1.43756	#N/A	0.599539	#N/A	0.691087	#N/A	#N/A	#N/A	#N/A	#N/A	#N/A	#N/A	#N/A	#N/A	#N/A	#N/A	#N/A	#N/A	#N/A	#N/A	1.2077	#N/A	#N/A	1.24862	0.927461	0.969663	1.23006	1.75097	3.32048	2.2556	2.56674	#N/A	#N/A	1.18777	1.47723	32	ENSG00000177595	PIDD1	protein_coding	p53-induced death domain protein 1 [Source:HGNC Symbol;Acc:HGNC:16491]
#243944	#N/A	#N/A	2.8042	2.22035	3.70354	3.29057	2.51827	3.72376	2.57122	#N/A	#N/A	#N/A	#N/A	2.80038	2.18798	2.16814	#N/A	1.8026	1.97205	0.99984	1.48058	2.21832	#N/A	1.33216	#N/A	#N/A	4.37716	2.75212	2.86131	#N/A	2.00614	#N/A	4.45805	#N/A	#N/A	#N/A	#N/A	#N/A	#N/A	#N/A	#N/A	#N/A	#N/A	1.28325	#N/A	#N/A	#N/A	#N/A	#N/A	0.711322	#N/A	2.83143	1.56111	2.88878	3.00451	1.60931	0.721396	2.5693	#N/A	#N/A	#N/A	2.73097	1.50177	32	ENSG00000243944		lncRNA	novel transcript, antisense to PFN2
FAHD2A	#N/A	#N/A	2.55396	2.21206	1.84768	2.46015	2.29719	1.4382	3.71415	#N/A	4.69959	#N/A	1.27399	0.944034	0.671538	0.749881	0.761591	1.68715	1.33652	2.50324	#N/A	#N/A	#N/A	1.48182	1.38805	#N/A	2.12255	2.86371	3.37291	1.80146	#N/A	#N/A	#N/A	#N/A	#N/A	#N/A	#N/A	#N/A	#N/A	#N/A	#N/A	#N/A	#N/A	#N/A	#N/A	#N/A	#N/A	#N/A	#N/A	#N/A	#N/A	1.27748	1.17218	1.05186	1.42735	1.72291	4.03613	2.61897	1.28904	#N/A	#N/A	1.81795	1.87329	32	ENSG00000115042	FAHD2A	protein_coding	fumarylacetoacetate hydrolase domain containing 2A [Source:HGNC Symbol;Acc:HGNC:24252]
CHRNA1	#N/A	#N/A	4.42034	5.00861	2.62604	3.12964	2.50126	3.46002	1.98054	#N/A	1.09116	#N/A	1.791	1.80372	1.7174	2.86158	1.54391	2.58072	#N/A	#N/A	1.41578	#N/A	#N/A	#N/A	#N/A	#N/A	3.20885	3.25671	3.45016	#N/A	#N/A	#N/A	#N/A	#N/A	#N/A	#N/A	#N/A	#N/A	1.3661	#N/A	#N/A	#N/A	1.84375	#N/A	1.25798	#N/A	1.51886	#N/A	#N/A	1.81796	#N/A	4.22776	3.84086	1.36084	2.67957	1.87412	0.740919	#N/A	1.43631	#N/A	#N/A	1.66529	1.48722	32	ENSG00000138435	CHRNA1	protein_coding	cholinergic receptor nicotinic alpha 1 subunit [Source:HGNC Symbol;Acc:HGNC:1955]
#288065	#N/A	#N/A	3.71637	3.67252	2.80513	2.34496	3.34319	2.58161	2.97994	0.906082	1.248	#N/A	2.88254	1.1434	1.71335	2.68623	1.42907	1.12649	#N/A	1.50975	#N/A	1.23254	#N/A	1.21998	2.74311	#N/A	3.44714	2.38524	3.61567	#N/A	1.10645	#N/A	#N/A	#N/A	#N/A	#N/A	#N/A	#N/A	#N/A	#N/A	#N/A	#N/A	#N/A	#N/A	#N/A	#N/A	#N/A	#N/A	#N/A	#N/A	#N/A	2.28046	2.36084	1.66262	1.47706	1.48372	0.992929	2.0767	1.86653	#N/A	#N/A	3.43667	#N/A	32	ENSG00000288065		lncRNA	novel transcript, antisense to MCEE
NDUFS8	#N/A	#N/A	0.800159	0.374015	0.306906	0.290043	0.23115	0.357151	0.223532	#N/A	0.210592	#N/A	0.396207	1.30991	0.605425	0.613782	0.211797	0.467495	0.26078	#N/A	0.235014	#N/A	#N/A	#N/A	0.212699	#N/A	0.37678	0.287195	#N/A	#N/A	1.08264	#N/A	#N/A	0.263001	#N/A	#N/A	#N/A	#N/A	#N/A	#N/A	#N/A	#N/A	#N/A	#N/A	#N/A	#N/A	#N/A	#N/A	#N/A	1.00621	#N/A	0.683376	0.551666	0.29962	0.265221	0.310376	0.182981	#N/A	0.24164	#N/A	0.278794	0.333794	0.40956	32	ENSG00000110717	NDUFS8	protein_coding	NADH:ubiquinone oxidoreductase core subunit S8 [Source:HGNC Symbol;Acc:HGNC:7715]
#249451	#N/A	#N/A	3.68286	3.46828	2.02926	1.33699	0.926369	3.30757	#N/A	#N/A	#N/A	#N/A	1.91954	1.66638	3.57027	2.29292	1.05739	1.12166	0.933626	#N/A	0.675137	0.756397	#N/A	0.597893	#N/A	#N/A	3.3015	1.29166	1.51705	#N/A	3.39576	0.688305	1.24798	0.920489	#N/A	#N/A	0.93798	#N/A	#N/A	#N/A	#N/A	#N/A	#N/A	#N/A	#N/A	#N/A	#N/A	#N/A	#N/A	#N/A	#N/A	1.82774	4.05138	1.09107	#N/A	#N/A	0.425472	#N/A	0.917846	#N/A	1.23556	1.16712	0.876105	32	ENSG00000249451		lncRNA	novel transcript
MBTPS2	#N/A	#N/A	2.28303	1.93849	1.82153	2.45348	2.26146	1.14089	3.23557	#N/A	5.74208	#N/A	1.14114	0.887961	0.734633	0.891033	#N/A	0.78047	0.88723	#N/A	1.52943	1.40314	#N/A	2.13485	1.1547	#N/A	1.23656	1.64941	1.09828	#N/A	0.470687	#N/A	#N/A	#N/A	#N/A	#N/A	#N/A	#N/A	#N/A	#N/A	#N/A	#N/A	#N/A	#N/A	#N/A	#N/A	#N/A	#N/A	0.908769	#N/A	#N/A	1.04735	0.703219	#N/A	1.90872	2.22058	1.56334	3.82627	1.23337	1.13546	#N/A	0.945009	#N/A	32	ENSG00000012174	MBTPS2	protein_coding	membrane bound transcription factor peptidase, site 2 [Source:HGNC Symbol;Acc:HGNC:15455]
SNHG9	#N/A	#N/A	3.41435	1.56091	2.22921	2.64969	1.17232	2.06274	3.88341	#N/A	2.61716	#N/A	1.27655	1.26517	1.83597	1.31754	1.96904	1.05576	1.24413	1.89593	#N/A	1.26645	1.66985	1.40333	#N/A	#N/A	1.62872	1.16398	#N/A	#N/A	0.754829	#N/A	1.28337	#N/A	#N/A	#N/A	1.72129	#N/A	#N/A	#N/A	#N/A	#N/A	#N/A	#N/A	#N/A	#N/A	#N/A	#N/A	#N/A	#N/A	#N/A	1.70664	1.01327	1.80739	2.8452	3.49286	2.05896	3.87392	1.74645	#N/A	#N/A	#N/A	#N/A	32	ENSG00000255198	SNHG9	lncRNA	small nucleolar RNA host gene 9 [Source:HGNC Symbol;Acc:HGNC:33102]
LINC00612	#N/A	#N/A	2.4132	3.52554	1.87088	2.15859	1.69119	2.79069	1.65941	#N/A	1.32131	1.15616	2.31974	2.60012	3.0012	2.08102	2.74076	2.48649	1.62135	1.16273	1.75422	#N/A	1.18506	1.36418	#N/A	#N/A	1.99369	2.07573	#N/A	#N/A	1.64769	#N/A	4.46719	#N/A	#N/A	#N/A	#N/A	#N/A	#N/A	#N/A	#N/A	#N/A	#N/A	#N/A	#N/A	#N/A	#N/A	#N/A	#N/A	#N/A	#N/A	3.59471	2.32474	1.50613	1.28275	2.0691	0.8825	2.90909	2.62815	#N/A	#N/A	#N/A	#N/A	32	ENSG00000214851	LINC00612	lncRNA	long intergenic non-protein coding RNA 612 [Source:HGNC Symbol;Acc:HGNC:28621]
LHPP	#N/A	#N/A	2.41577	0.824037	2.29881	1.67248	2.02839	1.31438	1.61054	#N/A	1.5436	#N/A	#N/A	1.76404	1.17356	1.45803	1.19089	1.14702	0.926578	3.76047	1.78713	1.74806	0.754889	2.88915	1.23763	#N/A	#N/A	#N/A	#N/A	#N/A	0.514722	#N/A	0.722701	#N/A	#N/A	#N/A	#N/A	#N/A	#N/A	#N/A	#N/A	#N/A	#N/A	#N/A	#N/A	#N/A	#N/A	#N/A	#N/A	#N/A	#N/A	1.04635	0.836187	1.41097	1.39043	1.90098	1.77924	1.63124	1.21867	2.78091	#N/A	#N/A	1.28165	32	ENSG00000107902	LHPP	protein_coding	phospholysine phosphohistidine inorganic pyrophosphate phosphatase [Source:HGNC Symbol;Acc:HGNC:30042]
PMPCB	#N/A	#N/A	1.14197	0.87152	1.19001	1.19452	1.49364	1.01214	2.20584	#N/A	2.93109	0.957565	0.739554	0.316516	0.530563	0.592191	0.640542	#N/A	#N/A	1.73336	0.814476	0.803365	#N/A	1.00992	0.865519	#N/A	0.998467	0.823719	1.38659	#N/A	0.245166	#N/A	#N/A	#N/A	#N/A	#N/A	0.308658	#N/A	#N/A	#N/A	#N/A	#N/A	#N/A	#N/A	#N/A	#N/A	#N/A	#N/A	#N/A	#N/A	#N/A	0.646183	0.546884	#N/A	#N/A	1.12732	2.00925	2.18653	1.02252	4.7943	#N/A	#N/A	0.999088	32	ENSG00000105819	PMPCB	protein_coding	peptidase, mitochondrial processing subunit beta [Source:HGNC Symbol;Acc:HGNC:9119]
CLPX	#N/A	#N/A	1.7644	1.18618	1.42496	1.64492	1.64893	0.963384	2.65217	0.34157	3.4168	#N/A	1.19112	0.518075	0.691707	#N/A	0.776933	0.66183	#N/A	2.23349	#N/A	1.30731	#N/A	0.889098	#N/A	#N/A	0.780302	#N/A	0.894553	1.76484	0.466862	#N/A	#N/A	#N/A	#N/A	#N/A	0.553505	#N/A	#N/A	#N/A	#N/A	#N/A	#N/A	#N/A	#N/A	#N/A	#N/A	#N/A	#N/A	#N/A	#N/A	1.21749	0.650678	1.05852	1.73975	2.15159	2.92906	2.66922	0.987447	#N/A	#N/A	0.913193	0.866006	32	ENSG00000166855	CLPX	protein_coding	caseinolytic mitochondrial matrix peptidase chaperone subunit X [Source:HGNC Symbol;Acc:HGNC:2088]
#270574	#N/A	#N/A	2.51506	3.21973	1.54241	3.08823	1.53036	2.72089	1.38931	#N/A	#N/A	#N/A	2.18614	3.2168	3.41493	1.9582	#N/A	2.815	#N/A	0.982425	#N/A	1.98162	1.35956	1.0763	2.15948	#N/A	2.24591	1.61487	1.68942	#N/A	2.73316	1.20975	1.76372	#N/A	#N/A	#N/A	#N/A	#N/A	#N/A	#N/A	#N/A	#N/A	#N/A	#N/A	#N/A	#N/A	#N/A	#N/A	#N/A	#N/A	#N/A	4.98063	2.56896	2.78429	2.77213	1.85628	0.733317	2.48439	2.16109	#N/A	#N/A	2.19876	#N/A	32	ENSG00000270574		lncRNA	novel transcript, antisense to titin
C5orf63	#N/A	#N/A	3.57075	2.66205	2.19491	5.51504	3.29864	1.65511	3.49834	#N/A	3.92874	#N/A	2.71924	1.33902	1.17074	1.96894	2.61849	1.2149	#N/A	3.28858	#N/A	1.22432	#N/A	#N/A	#N/A	#N/A	2.1647	5.20689	1.96064	#N/A	#N/A	#N/A	0.834132	#N/A	#N/A	#N/A	#N/A	#N/A	0.338204	#N/A	#N/A	#N/A	0.291001	#N/A	#N/A	#N/A	#N/A	#N/A	#N/A	0.32079	#N/A	3.655	2.60057	1.778	2.66632	4.73556	3.07499	3.47287	2.44393	#N/A	1.20887	#N/A	#N/A	32	ENSG00000164241	C5orf63	protein_coding	chromosome 5 open reading frame 63 [Source:HGNC Symbol;Acc:HGNC:40051]
ATP6V1D	#N/A	#N/A	0.838197	0.50269	0.697806	1.3803	1.03999	0.925655	2.47565	0.426635	2.51708	#N/A	0.908972	0.362246	0.664919	0.57759	#N/A	0.828041	#N/A	1.79703	#N/A	1.02782	#N/A	1.04337	0.877016	#N/A	0.595766	0.777002	0.886055	#N/A	#N/A	0.951437	#N/A	#N/A	#N/A	#N/A	0.527821	#N/A	#N/A	#N/A	#N/A	#N/A	#N/A	#N/A	#N/A	#N/A	#N/A	#N/A	#N/A	#N/A	#N/A	1.27522	0.562357	1.29164	0.76589	2.51016	2.07606	2.50445	0.707378	1.03644	#N/A	#N/A	#N/A	32	ENSG00000100554	ATP6V1D	protein_coding	ATPase H+ transporting V1 subunit D [Source:HGNC Symbol;Acc:HGNC:13527]
#254306	#N/A	#N/A	4.7722	1.45407	1.52346	1.09703	#N/A	2.65702	#N/A	1.93798	#N/A	#N/A	1.34409	6.46424	2.24027	2.71161	0.983081	2.0433	0.899391	#N/A	#N/A	#N/A	2.25723	0.560949	#N/A	#N/A	2.52999	1.06195	1.2048	#N/A	2.4642	#N/A	1.19932	0.798483	#N/A	#N/A	0.678682	#N/A	#N/A	#N/A	#N/A	#N/A	1.28314	0.197759	#N/A	#N/A	1.34494	0.303688	#N/A	1.57293	#N/A	2.89072	2.50973	1.01028	#N/A	#N/A	#N/A	0.657372	#N/A	#N/A	#N/A	0.974333	#N/A	32	ENSG00000254306		lncRNA	novel transcript
PSMA1	#N/A	#N/A	2.43716	0.785488	2.04909	1.86625	2.15801	1.22157	5.92797	#N/A	5.49338	#N/A	0.903119	0.866272	0.800573	0.602125	0.872544	0.778867	#N/A	2.61152	#N/A	1.27777	#N/A	0.904784	1.23805	#N/A	#N/A	#N/A	#N/A	#N/A	#N/A	#N/A	#N/A	#N/A	#N/A	#N/A	0.713343	#N/A	0.791478	0.300532	#N/A	#N/A	#N/A	#N/A	#N/A	#N/A	0.232251	#N/A	#N/A	0.436177	#N/A	2.04988	1.11757	1.36504	2.0974	2.32364	3.38128	3.23669	0.758174	2.86096	#N/A	#N/A	#N/A	32	ENSG00000129084	PSMA1	protein_coding	proteasome 20S subunit alpha 1 [Source:HGNC Symbol;Acc:HGNC:9530]
#273360	#N/A	#N/A	2.99018	4.09065	2.83119	2.07979	#N/A	2.84925	#N/A	#N/A	0.721781	#N/A	2.76943	7.20271	5.10174	4.8998	1.90663	3.49284	1.47834	0.685281	0.921967	1.05124	#N/A	0.802281	1.17911	#N/A	2.45892	1.99047	2.16899	#N/A	2.82297	#N/A	3.21029	1.32113	#N/A	#N/A	#N/A	#N/A	#N/A	#N/A	#N/A	#N/A	#N/A	#N/A	#N/A	#N/A	#N/A	#N/A	#N/A	#N/A	#N/A	4.73379	1.54282	1.72825	1.66714	0.987095	#N/A	1.09181	1.29761	#N/A	#N/A	1.72932	#N/A	32	ENSG00000273360		lncRNA	novel transcript, antisense to CTNNA3
LINC01118	#N/A	#N/A	2.10835	1.51758	1.17669	1.54594	2.72604	1.30048	1.20797	#N/A	1.64409	#N/A	2.05405	1.04082	1.6075	1.31686	0.92965	#N/A	#N/A	#N/A	1.0689	1.51276	#N/A	1.642	#N/A	#N/A	1.78344	1.98648	2.11415	1.83832	1.17923	#N/A	1.0479	#N/A	#N/A	#N/A	#N/A	#N/A	#N/A	#N/A	#N/A	#N/A	#N/A	#N/A	#N/A	#N/A	#N/A	#N/A	#N/A	#N/A	0.39106	0.916475	1.30035	#N/A	0.895143	1.58114	2.86393	2.87801	1.26302	#N/A	#N/A	2.61474	3.34931	32	ENSG00000222005	LINC01118	lncRNA	long intergenic non-protein coding RNA 1118 [Source:HGNC Symbol;Acc:HGNC:49261]
DOP1A	#N/A	#N/A	0.657819	#N/A	0.765417	0.800239	0.840649	0.618931	1.59838	#N/A	0.903428	#N/A	0.695657	0.203402	0.268432	0.379078	#N/A	#N/A	#N/A	0.850663	0.62196	0.570512	#N/A	#N/A	0.52619	#N/A	0.402112	0.56506	#N/A	#N/A	0.219142	#N/A	#N/A	#N/A	#N/A	#N/A	#N/A	#N/A	0.15901	#N/A	#N/A	#N/A	0.20017	#N/A	#N/A	#N/A	0.191089	#N/A	#N/A	0.167897	#N/A	0.477265	0.312221	#N/A	0.624219	0.633041	2.08365	1.21347	0.781167	1.79516	#N/A	0.532065	0.671008	32	ENSG00000083097	DOP1A	protein_coding	DOP1 leucine zipper like protein A [Source:HGNC Symbol;Acc:HGNC:21194]
MRPS21	#N/A	#N/A	3.63655	1.43844	2.39776	2.05159	2.58254	1.09606	1.44679	0.749607	5.48277	1.7613	1.1054	0.958207	0.720682	0.885946	0.723116	0.929522	#N/A	4.85792	#N/A	1.47056	#N/A	1.37329	#N/A	#N/A	0.591985	#N/A	#N/A	#N/A	#N/A	#N/A	#N/A	#N/A	#N/A	#N/A	1.00621	#N/A	0.421583	#N/A	#N/A	#N/A	0.277167	#N/A	#N/A	#N/A	#N/A	#N/A	#N/A	0.361419	#N/A	0.882164	0.616168	#N/A	1.24614	0.96275	1.64576	2.85564	0.987703	#N/A	#N/A	#N/A	1.26493	32	ENSG00000266472	MRPS21	protein_coding	mitochondrial ribosomal protein S21 [Source:HGNC Symbol;Acc:HGNC:14046]
UROS	#N/A	#N/A	3.15689	2.74542	2.40968	3.03568	1.55453	1.30771	2.87013	#N/A	2.25805	3.21938	2.0791	1.00688	0.662172	0.937323	#N/A	#N/A	#N/A	2.08794	#N/A	1.85675	#N/A	1.3552	#N/A	#N/A	1.92554	1.25364	1.89249	1.69888	0.572643	#N/A	#N/A	#N/A	#N/A	#N/A	0.611757	#N/A	#N/A	#N/A	#N/A	#N/A	#N/A	#N/A	#N/A	#N/A	#N/A	#N/A	#N/A	#N/A	#N/A	1.99668	1.66872	1.00539	2.96355	2.82593	3.03205	3.46558	1.29442	#N/A	#N/A	1.3382	1.64972	32	ENSG00000188690	UROS	protein_coding	uroporphyrinogen III synthase [Source:HGNC Symbol;Acc:HGNC:12592]
ZNF671	#N/A	#N/A	1.26877	2.18243	3.16192	2.29135	1.43889	1.36866	4.00105	#N/A	#N/A	#N/A	1.25642	2.48501	2.15518	3.21805	2.55101	2.15673	3.37942	1.96213	1.77845	1.51435	1.62145	#N/A	2.00986	1.25372	0.921241	1.99248	#N/A	#N/A	2.42288	#N/A	2.67471	1.67823	#N/A	#N/A	#N/A	#N/A	#N/A	#N/A	#N/A	#N/A	#N/A	#N/A	#N/A	#N/A	#N/A	#N/A	#N/A	#N/A	#N/A	2.41261	1.03289	1.29791	1.95079	1.5537	#N/A	4.21046	3.62291	#N/A	#N/A	#N/A	#N/A	32	ENSG00000083814	ZNF671	protein_coding	zinc finger protein 671 [Source:HGNC Symbol;Acc:HGNC:26279]
POLR3A	#N/A	#N/A	0.78201	0.747867	0.753912	0.744143	1.05565	0.732873	1.09508	#N/A	2.14657	#N/A	0.766906	0.871777	0.698362	0.657273	0.873134	0.529568	0.72888	1.526	1.12718	#N/A	0.527738	1.72015	#N/A	#N/A	1.33477	1.19491	1.70567	#N/A	0.293961	#N/A	#N/A	#N/A	#N/A	#N/A	#N/A	#N/A	#N/A	#N/A	#N/A	#N/A	#N/A	#N/A	#N/A	#N/A	#N/A	#N/A	0.732426	#N/A	#N/A	0.655834	0.740124	0.832976	0.87279	#N/A	2.02757	1.32218	0.863812	#N/A	#N/A	#N/A	0.931096	32	ENSG00000148606	POLR3A	protein_coding	RNA polymerase III subunit A [Source:HGNC Symbol;Acc:HGNC:30074]
UBE2K	#N/A	#N/A	0.416251	0.569021	0.579659	1.20899	0.626221	0.384776	1.33069	#N/A	1.42111	#N/A	0.594121	0.336232	#N/A	0.291886	0.504108	0.426856	0.654232	1.40144	0.778184	0.778019	#N/A	0.837474	0.632466	#N/A	#N/A	#N/A	#N/A	#N/A	0.487779	0.619025	0.420662	#N/A	#N/A	#N/A	#N/A	#N/A	#N/A	#N/A	#N/A	#N/A	#N/A	#N/A	#N/A	#N/A	#N/A	#N/A	#N/A	#N/A	#N/A	0.436487	0.32714	0.707304	1.09313	0.959677	2.64784	1.39104	0.98542	1.49118	0.365132	#N/A	#N/A	32	ENSG00000078140	UBE2K	protein_coding	ubiquitin conjugating enzyme E2 K [Source:HGNC Symbol;Acc:HGNC:4914]
TAF1D	#N/A	#N/A	0.759068	0.619054	0.883575	0.971858	0.726746	0.47934	1.6398	#N/A	1.75088	#N/A	0.80161	0.26292	0.29265	0.306156	#N/A	0.406654	0.646914	0.903452	#N/A	#N/A	#N/A	1.29198	0.610283	#N/A	0.65774	0.58885	0.602097	#N/A	#N/A	#N/A	#N/A	#N/A	#N/A	#N/A	0.17287	#N/A	#N/A	#N/A	#N/A	#N/A	#N/A	#N/A	#N/A	#N/A	#N/A	#N/A	#N/A	#N/A	#N/A	0.467518	0.745088	0.538007	0.437613	0.893193	2.6739	1.22116	0.604065	1.43198	0.405573	0.477947	#N/A	32	ENSG00000166012	TAF1D	protein_coding	TATA-box binding protein associated factor, RNA polymerase I subunit D [Source:HGNC Symbol;Acc:HGNC:28759]
KANSL1#120071	#N/A	#N/A	0.317059	0.341412	0.504197	0.737232	0.58115	0.386754	0.760561	#N/A	0.576185	#N/A	0.27414	0.348512	0.406419	0.375355	0.469095	0.521083	#N/A	1.32891	0.425012	0.394874	#N/A	0.901124	0.34556	#N/A	0.258954	0.399857	0.442775	0.86375	0.162396	#N/A	#N/A	#N/A	#N/A	#N/A	#N/A	#N/A	#N/A	#N/A	#N/A	#N/A	#N/A	#N/A	#N/A	#N/A	#N/A	#N/A	0.776357	#N/A	#N/A	0.197281	0.251146	#N/A	0.612726	0.578298	2.08734	0.690743	#N/A	0.79337	#N/A	#N/A	#N/A	32	ENSG00000120071	KANSL1	protein_coding	KAT8 regulatory NSL complex subunit 1 [Source:HGNC Symbol;Acc:HGNC:24565]
#264083	#N/A	#N/A	3.82684	2.61917	2.59984	1.56357	2.69937	1.61356	1.59864	#N/A	1.37968	#N/A	2.31038	1.39972	2.40485	2.58721	2.3402	2.50326	#N/A	#N/A	1.72604	#N/A	1.58866	1.4868	2.25876	#N/A	2.53934	3.22629	3.38323	#N/A	1.30336	1.5084	#N/A	#N/A	#N/A	#N/A	#N/A	#N/A	#N/A	#N/A	#N/A	#N/A	#N/A	#N/A	#N/A	#N/A	#N/A	#N/A	#N/A	#N/A	#N/A	2.72879	2.26177	#N/A	3.08317	#N/A	0.807818	2.60479	2.47051	#N/A	1.71945	1.95564	1.95077	32	ENSG00000264083		lncRNA	novel transcript
MTTP	#N/A	#N/A	3.49706	2.06377	2.41119	1.47261	1.23266	2.17805	1.05895	#N/A	0.772365	#N/A	1.58175	3.14555	2.7913	3.27482	0.976334	2.90415	#N/A	0.681581	0.913406	0.999071	#N/A	0.753695	0.958228	#N/A	3.12939	1.36559	1.25716	#N/A	1.18858	#N/A	#N/A	#N/A	#N/A	#N/A	#N/A	#N/A	#N/A	#N/A	#N/A	#N/A	#N/A	#N/A	#N/A	#N/A	#N/A	#N/A	#N/A	#N/A	#N/A	5.17042	2.17708	1.38819	1.57658	1.05707	0.47219	1.01303	1.1639	#N/A	#N/A	#N/A	0.80708	32	ENSG00000138823	MTTP	protein_coding	microsomal triglyceride transfer protein [Source:HGNC Symbol;Acc:HGNC:7467]
#286074	#N/A	#N/A	1.93082	1.14517	1.83387	1.68392	1.47778	1.16232	3.02426	#N/A	1.44346	#N/A	1.23879	0.705981	1.24825	0.763349	1.95134	0.698519	#N/A	2.27981	#N/A	#N/A	#N/A	#N/A	1.19439	#N/A	1.7014	1.4479	1.28659	#N/A	0.831749	#N/A	1.20672	1.20362	#N/A	#N/A	#N/A	#N/A	#N/A	#N/A	#N/A	#N/A	#N/A	#N/A	#N/A	#N/A	#N/A	#N/A	#N/A	#N/A	#N/A	1.13098	1.28969	2.24352	1.10727	1.76068	3.39707	1.9127	1.82842	#N/A	#N/A	2.87152	1.46399	32	ENSG00000286074		lncRNA	novel transcript
MFSD8	#N/A	#N/A	0.577376	0.703425	0.683447	0.898902	0.816947	0.588356	1.23327	0.363085	1.09207	#N/A	0.516564	0.525998	0.573179	0.495558	0.541897	1.01876	#N/A	#N/A	#N/A	0.93557	#N/A	1.17733	#N/A	#N/A	0.564493	#N/A	0.786583	#N/A	0.53569	#N/A	#N/A	#N/A	#N/A	#N/A	#N/A	#N/A	#N/A	#N/A	#N/A	#N/A	0.154828	#N/A	#N/A	#N/A	#N/A	#N/A	#N/A	#N/A	0.183973	1.07927	0.464532	0.847915	0.8812	1.19622	2.07469	2.12183	0.870861	1.02768	#N/A	#N/A	1.05444	32	ENSG00000164073	MFSD8	protein_coding	major facilitator superfamily domain containing 8 [Source:HGNC Symbol;Acc:HGNC:28486]
#274080	#N/A	#N/A	3.33409	2.72125	1.91634	3.70616	3.01691	1.55945	1.8571	#N/A	#N/A	#N/A	1.60559	2.97081	0.926739	2.25465	2.47973	1.98513	1.70965	#N/A	#N/A	1.60189	#N/A	1.74647	#N/A	#N/A	4.75279	3.38215	2.15954	#N/A	0.858485	#N/A	#N/A	#N/A	#N/A	#N/A	#N/A	#N/A	#N/A	#N/A	#N/A	#N/A	#N/A	#N/A	#N/A	#N/A	#N/A	#N/A	1.3668	#N/A	0.407442	6.08383	2.86336	3.44672	3.32061	1.38077	1.01182	3.16216	2.78923	#N/A	#N/A	3.10837	1.72752	32	ENSG00000274080		lncRNA	novel transcript
MTOR	#N/A	#N/A	0.462809	#N/A	0.995946	1.12188	0.741286	0.573592	1.33817	#N/A	1.42272	#N/A	0.455276	0.451001	0.680177	0.60813	0.662667	0.620924	#N/A	1.23227	#N/A	0.671138	#N/A	1.86985	#N/A	#N/A	0.705769	1.15797	0.6771	#N/A	0.740818	#N/A	0.594169	#N/A	#N/A	#N/A	#N/A	#N/A	#N/A	#N/A	#N/A	#N/A	#N/A	#N/A	#N/A	#N/A	#N/A	#N/A	0.719773	#N/A	#N/A	0.442441	0.392779	1.18412	0.817559	1.25363	1.6977	1.2358	0.593478	0.967937	#N/A	0.778333	#N/A	32	ENSG00000198793	MTOR	protein_coding	mechanistic target of rapamycin kinase [Source:HGNC Symbol;Acc:HGNC:3942]
#267002	#N/A	#N/A	0.999326	0.893355	1.14755	1.03067	0.946692	0.829434	1.63884	#N/A	1.71187	#N/A	0.970444	1.19187	1.04637	1.2986	0.7975	0.934432	1.39547	1.92362	1.078	#N/A	#N/A	1.30116	2.0177	#N/A	1.46157	1.70345	1.17235	1.81385	#N/A	#N/A	#N/A	#N/A	#N/A	#N/A	#N/A	#N/A	#N/A	#N/A	#N/A	#N/A	#N/A	#N/A	#N/A	#N/A	#N/A	#N/A	#N/A	#N/A	#N/A	1.30892	0.682417	#N/A	1.8795	1.29804	3.78393	1.73584	1.60876	1.70133	#N/A	1.68368	#N/A	32	ENSG00000267002		lncRNA	novel transcript
STRIT1	#N/A	#N/A	0.128848	0.102125	0.0928904	0.0915548	0.0843299	0.0983436	0.0762426	0.0810122	#N/A	#N/A	0.096328	0.118161	0.110521	0.0994697	0.0670179	0.10018	#N/A	#N/A	#N/A	0.0843892	#N/A	#N/A	#N/A	#N/A	0.102733	#N/A	0.0909423	#N/A	0.094193	#N/A	#N/A	#N/A	#N/A	#N/A	#N/A	#N/A	#N/A	#N/A	#N/A	#N/A	0.0253851	0.00417685	0.0108203	#N/A	0.0152133	0.00520814	0.0805068	0.0262258	#N/A	0.13385	0.0924973	0.0839031	0.0902159	#N/A	#N/A	0.0762454	0.0802951	#N/A	#N/A	0.103682	#N/A	32	ENSG00000240045	STRIT1	protein_coding	small transmembrane regulator of ion transport 1 [Source:HGNC Symbol;Acc:HGNC:52297]
GGA2	#N/A	#N/A	0.328721	0.967653	#N/A	0.517125	#N/A	0.472162	0.712093	#N/A	0.925285	#N/A	#N/A	0.667842	0.514771	0.712049	0.894703	0.742952	#N/A	1.09001	#N/A	#N/A	#N/A	1.31805	0.988767	#N/A	#N/A	0.847563	0.824533	#N/A	0.488559	#N/A	#N/A	#N/A	#N/A	#N/A	#N/A	#N/A	#N/A	#N/A	0.133452	#N/A	#N/A	#N/A	#N/A	#N/A	#N/A	#N/A	0.818151	#N/A	0.173757	1.16164	0.995935	1.3951	1.91811	1.06393	3.15345	3.19099	0.898956	2.29287	0.733424	1.08057	1.053	32	ENSG00000103365	GGA2	protein_coding	golgi associated, gamma adaptin ear containing, ARF binding protein 2 [Source:HGNC Symbol;Acc:HGNC:16064]
PISD	#N/A	#N/A	0.861799	0.910717	0.950749	1.69143	#N/A	0.576866	1.75317	#N/A	1.34832	#N/A	0.970909	0.939392	1.06377	0.989368	1.0813	1.41848	1.30416	#N/A	1.15949	#N/A	#N/A	1.70475	1.16458	#N/A	#N/A	#N/A	#N/A	1.62463	0.590711	#N/A	0.533147	#N/A	#N/A	#N/A	#N/A	#N/A	#N/A	#N/A	#N/A	#N/A	0.284824	0.277646	#N/A	#N/A	0.297418	#N/A	1.27573	0.298666	#N/A	0.890059	0.753211	#N/A	#N/A	0.826058	1.5505	1.90112	0.879172	1.42805	#N/A	#N/A	#N/A	32	ENSG00000241878	PISD	protein_coding	phosphatidylserine decarboxylase [Source:HGNC Symbol;Acc:HGNC:8999]
TOMM40	#N/A	#N/A	2.01942	1.45977	2.18694	2.54086	2.70761	1.06053	2.22927	#N/A	1.47421	#N/A	1.21508	1.81143	1.3072	1.77183	1.17351	1.23272	3.04905	3.3457	#N/A	1.54517	0.717256	1.46191	#N/A	#N/A	1.00192	1.25103	#N/A	#N/A	1.19236	#N/A	0.785056	#N/A	#N/A	#N/A	#N/A	#N/A	#N/A	#N/A	#N/A	#N/A	#N/A	#N/A	#N/A	#N/A	#N/A	#N/A	#N/A	#N/A	#N/A	1.71686	1.03508	2.02001	1.1119	3.1748	1.74367	5.50711	1.60603	#N/A	1.18143	#N/A	#N/A	32	ENSG00000130204	TOMM40	protein_coding	translocase of outer mitochondrial membrane 40 [Source:HGNC Symbol;Acc:HGNC:18001]
NUDCD3	#N/A	#N/A	0.324492	#N/A	0.628911	0.764168	0.622611	0.397556	1.87623	#N/A	1.00064	#N/A	0.55472	0.347242	0.359343	0.562473	0.565197	0.540001	0.851613	1.13258	1.04092	0.757556	#N/A	0.708538	#N/A	#N/A	#N/A	0.649248	0.6068	#N/A	0.35479	0.819326	#N/A	#N/A	#N/A	#N/A	#N/A	#N/A	#N/A	#N/A	#N/A	#N/A	#N/A	#N/A	#N/A	#N/A	#N/A	#N/A	#N/A	0.242761	#N/A	0.455554	0.491223	0.675208	0.996634	0.964861	1.65325	2.38566	0.620039	1.16955	#N/A	#N/A	#N/A	32	ENSG00000015676	NUDCD3	protein_coding	NudC domain containing 3 [Source:HGNC Symbol;Acc:HGNC:22208]
ZNF589	#N/A	#N/A	0.81516	#N/A	#N/A	1.01509	0.929825	0.732597	1.1212	0.47129	1.43159	#N/A	0.659843	0.456567	#N/A	0.530411	#N/A	0.933294	0.984918	2.0907	#N/A	#N/A	#N/A	#N/A	#N/A	#N/A	0.882367	#N/A	0.853006	2.07492	0.422293	#N/A	#N/A	#N/A	#N/A	#N/A	#N/A	#N/A	0.413368	#N/A	#N/A	#N/A	0.868227	0.576421	0.564212	#N/A	0.86148	0.354372	#N/A	0.903901	#N/A	0.782272	0.872643	0.766651	0.929455	1.78406	1.2648	0.99921	#N/A	1.75227	#N/A	#N/A	#N/A	32	ENSG00000164048	ZNF589	protein_coding	zinc finger protein 589 [Source:HGNC Symbol;Acc:HGNC:16747]
GLRX3	#N/A	#N/A	0.761493	0.543372	0.7303	1.66774	1.17914	0.557415	1.78226	#N/A	2.83906	#N/A	0.752614	0.562231	0.654294	#N/A	0.587463	0.436279	#N/A	1.63848	#N/A	0.937441	0.532813	1.06798	0.930729	#N/A	0.658702	1.05654	0.717169	#N/A	0.516432	#N/A	#N/A	#N/A	#N/A	#N/A	#N/A	#N/A	#N/A	#N/A	#N/A	#N/A	#N/A	#N/A	#N/A	#N/A	#N/A	#N/A	#N/A	#N/A	#N/A	0.508535	0.544907	#N/A	0.600011	1.15433	1.24614	1.58466	1.01321	#N/A	0.575494	0.858016	0.904917	32	ENSG00000108010	GLRX3	protein_coding	glutaredoxin 3 [Source:HGNC Symbol;Acc:HGNC:15987]
ZKSCAN7#196345	#N/A	#N/A	2.99346	3.8075	3.01226	2.76767	2.28	1.11788	1.93673	#N/A	1.42988	#N/A	2.28144	0.793496	0.77305	1.05823	1.3306	#N/A	#N/A	#N/A	#N/A	#N/A	0.996428	#N/A	#N/A	#N/A	1.88604	2.29848	1.59026	#N/A	0.716304	#N/A	#N/A	#N/A	#N/A	#N/A	#N/A	#N/A	#N/A	#N/A	#N/A	#N/A	0.729583	0.98034	0.65163	#N/A	0.515387	#N/A	#N/A	0.723711	#N/A	1.16941	1.33892	1.43347	1.74998	3.02253	1.25341	2.2738	#N/A	#N/A	1.58896	3.74398	#N/A	32	ENSG00000196345	ZKSCAN7	protein_coding	zinc finger with KRAB and SCAN domains 7 [Source:HGNC Symbol;Acc:HGNC:12955]
MRPL1	#N/A	#N/A	0.461425	#N/A	#N/A	0.818215	1.4257	0.453317	1.50174	#N/A	3.28239	0.879979	0.460852	0.669637	0.603738	0.639148	#N/A	0.957294	0.735043	1.43804	#N/A	1.49643	#N/A	0.991902	#N/A	#N/A	0.548374	1.03215	0.684294	1.3392	0.541524	#N/A	0.509954	#N/A	#N/A	#N/A	0.300578	#N/A	#N/A	#N/A	#N/A	#N/A	#N/A	#N/A	#N/A	#N/A	#N/A	#N/A	#N/A	#N/A	#N/A	0.817579	0.522451	0.928755	1.12096	1.20677	1.94602	1.58097	0.789865	1.65066	#N/A	#N/A	#N/A	32	ENSG00000169288	MRPL1	protein_coding	mitochondrial ribosomal protein L1 [Source:HGNC Symbol;Acc:HGNC:14275]
TYW1	#N/A	#N/A	0.331314	#N/A	#N/A	1.14971	0.813557	0.295902	1.002	#N/A	0.929999	#N/A	0.469933	0.486282	0.667898	0.54458	0.595501	0.514247	#N/A	1.69624	0.63652	0.93899	#N/A	1.00852	0.528686	#N/A	0.616648	0.572289	0.752145	#N/A	0.180436	#N/A	#N/A	#N/A	#N/A	#N/A	#N/A	#N/A	#N/A	#N/A	#N/A	#N/A	#N/A	#N/A	#N/A	#N/A	0.168535	#N/A	#N/A	0.150048	#N/A	0.438671	0.455531	0.892925	0.788236	1.11066	3.25336	0.798631	#N/A	0.863287	#N/A	#N/A	0.89925	32	ENSG00000198874	TYW1	protein_coding	tRNA-yW synthesizing protein 1 homolog [Source:HGNC Symbol;Acc:HGNC:25598]
CTR9	#N/A	#N/A	0.748965	0.627147	#N/A	0.903887	0.958915	0.522735	1.61709	#N/A	3.99592	#N/A	#N/A	0.689734	0.489665	0.600353	0.684285	0.593629	#N/A	0.854981	0.925917	1.25884	0.48558	1.69561	0.844538	#N/A	0.767407	#N/A	#N/A	#N/A	#N/A	#N/A	#N/A	#N/A	#N/A	#N/A	0.344702	#N/A	#N/A	#N/A	#N/A	#N/A	0.214833	#N/A	#N/A	#N/A	0.191035	0.212093	0.901794	0.315048	#N/A	0.746527	0.657324	0.823192	0.912496	1.39019	1.87047	1.81358	#N/A	#N/A	#N/A	#N/A	#N/A	32	ENSG00000198730	CTR9	protein_coding	CTR9 homolog, Paf1/RNA polymerase II complex component [Source:HGNC Symbol;Acc:HGNC:16850]
BRWD1	#N/A	#N/A	0.157069	0.301626	#N/A	0.728239	0.631153	0.231247	0.974531	0.221267	1.03005	#N/A	0.243757	0.290899	0.300688	0.416495	#N/A	0.499546	0.636123	1.51648	#N/A	#N/A	0.294815	1.13755	#N/A	#N/A	0.608073	0.828201	0.393561	0.901143	0.245326	#N/A	#N/A	#N/A	#N/A	#N/A	#N/A	#N/A	#N/A	#N/A	#N/A	#N/A	#N/A	#N/A	#N/A	#N/A	#N/A	#N/A	0.47172	#N/A	0.179171	0.312882	0.262698	0.540544	0.406132	0.904211	1.7462	0.998201	#N/A	1.10253	#N/A	#N/A	#N/A	32	ENSG00000185658	BRWD1	protein_coding	bromodomain and WD repeat domain containing 1 [Source:HGNC Symbol;Acc:HGNC:12760]
PSMA6	#N/A	#N/A	0.944223	#N/A	1.00038	#N/A	0.866688	#N/A	3.03027	#N/A	1.74322	#N/A	1.14694	2.20592	1.70417	1.41219	2.19707	1.35578	1.71932	3.21651	1.65658	2.76725	0.849753	1.70154	1.03626	#N/A	#N/A	#N/A	#N/A	#N/A	1.30468	#N/A	0.965504	#N/A	#N/A	#N/A	0.783217	#N/A	0.817383	#N/A	#N/A	#N/A	#N/A	#N/A	#N/A	#N/A	#N/A	#N/A	#N/A	0.440784	#N/A	2.75481	1.32209	1.49817	2.0157	3.446	2.62935	3.39214	1.2491	2.79532	#N/A	#N/A	#N/A	32	ENSG00000100902	PSMA6	protein_coding	proteasome 20S subunit alpha 6 [Source:HGNC Symbol;Acc:HGNC:9535]
ARIH1	#N/A	#N/A	#N/A	#N/A	0.368409	0.402952	0.546676	#N/A	0.973417	#N/A	1.19581	#N/A	0.324814	0.581206	0.583346	0.591075	0.569055	0.616133	0.7495	1.6495	0.68729	0.622999	0.258299	0.989392	0.397381	#N/A	0.453161	0.435455	0.580635	#N/A	0.411943	#N/A	0.22542	#N/A	#N/A	#N/A	#N/A	#N/A	#N/A	#N/A	#N/A	#N/A	#N/A	#N/A	#N/A	#N/A	#N/A	#N/A	0.755656	#N/A	#N/A	0.418714	#N/A	#N/A	0.75885	0.797013	2.14541	1.10739	0.474558	1.56825	#N/A	0.521961	#N/A	32	ENSG00000166233	ARIH1	protein_coding	ariadne RBR E3 ubiquitin protein ligase 1 [Source:HGNC Symbol;Acc:HGNC:689]
TBRG4	#N/A	#N/A	3.85978	2.05864	4.59352	4.04661	3.09227	#N/A	1.43087	#N/A	1.35962	1.01874	1.75023	2.05185	#N/A	1.83634	2.34882	1.07825	#N/A	1.28564	#N/A	2.7341	#N/A	1.65809	1.80596	#N/A	#N/A	#N/A	#N/A	#N/A	#N/A	#N/A	#N/A	#N/A	#N/A	#N/A	1.05134	#N/A	0.643418	#N/A	#N/A	#N/A	0.649336	#N/A	0.5361	#N/A	0.515862	0.390172	#N/A	0.937091	#N/A	2.0855	1.58902	#N/A	2.82402	2.5153	1.25181	1.87972	#N/A	1.02169	#N/A	1.63082	#N/A	32	ENSG00000136270	TBRG4	protein_coding	transforming growth factor beta regulator 4 [Source:HGNC Symbol;Acc:HGNC:17443]
RGS3	#N/A	#N/A	#N/A	#N/A	#N/A	#N/A	#N/A	#N/A	#N/A	#N/A	#N/A	#N/A	#N/A	8.00384	5.33637	8.35834	6.67102	7.25569	5.45495	4.67052	4.95668	5.85765	2.15569	5.30242	1.96046	#N/A	2.17941	1.56307	2.04951	#N/A	3.90409	1.04732	3.25731	1.54528	#N/A	#N/A	0.311741	#N/A	1.24611	#N/A	#N/A	#N/A	1.75864	0.884314	1.1795	#N/A	1.29944	0.622808	#N/A	2.67742	#N/A	4.24474	1.88224	2.11486	#N/A	6.18472	#N/A	1.84989	#N/A	#N/A	#N/A	#N/A	#N/A	32	ENSG00000138835	RGS3	protein_coding	regulator of G protein signaling 3 [Source:HGNC Symbol;Acc:HGNC:9999]
PLAAT3	#N/A	#N/A	#N/A	#N/A	#N/A	#N/A	#N/A	#N/A	#N/A	#N/A	#N/A	#N/A	#N/A	3.87657	2.17169	2.52286	0.947951	3.34697	3.08818	4.14454	1.86511	1.95054	#N/A	2.19935	1.94393	#N/A	#N/A	#N/A	#N/A	#N/A	0.928198	#N/A	0.839782	#N/A	#N/A	#N/A	0.894773	#N/A	1.63509	0.508373	#N/A	#N/A	1.27857	0.474291	0.607797	#N/A	0.730516	0.471264	#N/A	1.41089	#N/A	3.4347	1.26761	4.16753	3.44826	2.82224	3.92535	5.30361	#N/A	3.68523	#N/A	1.73955	1.23836	32	ENSG00000176485	PLAAT3	protein_coding	phospholipase A and acyltransferase 3 [Source:HGNC Symbol;Acc:HGNC:17825]
BACH2	2.10355	#N/A	1.33118	1.06369	1.49932	1.9362	1.93693	2.06616	2.25573	#N/A	1.34658	#N/A	0.894924	#N/A	0.339595	#N/A	0.440172	#N/A	#N/A	0.734438	0.500406	#N/A	#N/A	0.598888	#N/A	#N/A	2.68353	2.33306	3.06885	3.41501	0.454418	0.85261	#N/A	#N/A	#N/A	#N/A	#N/A	#N/A	#N/A	#N/A	#N/A	#N/A	#N/A	#N/A	#N/A	#N/A	#N/A	#N/A	#N/A	#N/A	#N/A	1.90756	1.61926	1.74948	3.21908	2.01352	3.42227	2.85014	1.57835	1.27185	#N/A	#N/A	1.45532	31	ENSG00000112182	BACH2	protein_coding	BTB domain and CNC homolog 2 [Source:HGNC Symbol;Acc:HGNC:14078]
KCNS3	2.94403	4.05689	6.59742	5.22611	3.90848	5.49373	6.22756	4.24875	4.57918	0.375597	3.32371	#N/A	2.20896	#N/A	0.792277	#N/A	#N/A	#N/A	#N/A	#N/A	0.615692	#N/A	#N/A	#N/A	#N/A	0.898261	3.51202	5.58306	4.83857	2.97407	#N/A	#N/A	#N/A	#N/A	#N/A	#N/A	#N/A	#N/A	#N/A	#N/A	#N/A	#N/A	#N/A	#N/A	#N/A	#N/A	#N/A	#N/A	#N/A	#N/A	#N/A	2.43345	2.20695	2.16139	3.81923	2.61908	4.9157	3.32403	3.02662	2.15354	0.925334	4.49685	7.26118	31	ENSG00000170745	KCNS3	protein_coding	potassium voltage-gated channel modifier subfamily S member 3 [Source:HGNC Symbol;Acc:HGNC:6302]
MBP	1.88002	#N/A	5.53235	3.82504	4.35092	5.84959	4.11344	3.393	5.03564	0.393473	4.05705	#N/A	2.68036	0.361843	#N/A	0.444479	0.969422	#N/A	#N/A	0.950603	#N/A	#N/A	#N/A	0.947887	0.546734	#N/A	#N/A	#N/A	#N/A	#N/A	#N/A	#N/A	#N/A	#N/A	#N/A	#N/A	#N/A	#N/A	#N/A	#N/A	#N/A	#N/A	0.12156	0.214844	#N/A	#N/A	0.268504	#N/A	#N/A	0.276041	#N/A	5.781	2.95046	2.4026	4.61827	6.67631	4.82611	4.82306	3.37378	3.48438	0.878489	#N/A	#N/A	31	ENSG00000197971	MBP	protein_coding	myelin basic protein [Source:HGNC Symbol;Acc:HGNC:6925]
DOCK4	1.67686	3.0335	#N/A	#N/A	#N/A	#N/A	#N/A	#N/A	#N/A	#N/A	#N/A	#N/A	#N/A	0.884582	#N/A	#N/A	#N/A	0.705822	0.737733	1.03083	#N/A	#N/A	#N/A	1.00972	#N/A	#N/A	0.380717	#N/A	0.580995	2.33399	1.69578	0.643901	1.61985	0.821426	#N/A	#N/A	#N/A	#N/A	0.404653	#N/A	#N/A	#N/A	0.447768	0.391551	0.562608	#N/A	0.482077	0.202376	#N/A	0.539626	#N/A	3.02749	1.88598	1.65298	3.26023	2.34199	2.37881	2.37191	#N/A	#N/A	0.58601	3.38177	4.05742	31	ENSG00000128512	DOCK4	protein_coding	dedicator of cytokinesis 4 [Source:HGNC Symbol;Acc:HGNC:19192]
SGK1	2.12665	#N/A	1.13338	#N/A	1.03134	#N/A	#N/A	#N/A	1.13893	#N/A	1.05899	#N/A	0.773263	7.81465	4.72225	4.36411	1.90435	6.91641	5.28467	4.56075	5.00984	4.27754	1.20386	3.52593	2.24868	#N/A	#N/A	#N/A	#N/A	#N/A	3.81397	2.05431	2.38547	#N/A	#N/A	#N/A	#N/A	#N/A	#N/A	#N/A	0.307345	#N/A	#N/A	#N/A	#N/A	#N/A	#N/A	#N/A	#N/A	#N/A	#N/A	2.82916	#N/A	1.68604	1.89934	2.78891	4.62456	2.86368	#N/A	3.28074	#N/A	2.29615	1.09631	31	ENSG00000118515	SGK1	protein_coding	serum/glucocorticoid regulated kinase 1 [Source:HGNC Symbol;Acc:HGNC:10810]
#257060	1.78478	4.64407	4.65686	2.53227	3.32023	4.87595	3.72924	2.53168	4.15985	#N/A	2.93668	#N/A	2.18536	#N/A	0.553538	0.462415	#N/A	#N/A	#N/A	#N/A	#N/A	#N/A	#N/A	#N/A	0.886142	#N/A	3.82581	3.1666	2.99771	2.23008	#N/A	0.855696	#N/A	#N/A	#N/A	#N/A	#N/A	#N/A	#N/A	#N/A	#N/A	#N/A	#N/A	#N/A	#N/A	#N/A	#N/A	0.21296	#N/A	#N/A	#N/A	1.28357	1.79676	1.90805	1.65497	2.35219	3.25748	2.46135	1.23988	3.02555	#N/A	2.81418	2.29321	31	ENSG00000257060		lncRNA	novel transcript
LGI4	1.87146	4.29848	4.40878	2.09582	4.34123	3.33802	4.02309	2.00777	2.0738	#N/A	2.80243	#N/A	#N/A	3.92508	2.65903	2.89328	2.25851	3.86883	2.97435	2.00496	1.55153	2.0779	0.836999	3.34974	#N/A	#N/A	3.721	3.3331	3.81393	3.01669	2.63452	1.77024	1.92886	#N/A	#N/A	#N/A	#N/A	#N/A	#N/A	#N/A	#N/A	#N/A	#N/A	#N/A	#N/A	#N/A	#N/A	#N/A	0.868169	#N/A	#N/A	#N/A	#N/A	#N/A	#N/A	#N/A	#N/A	#N/A	#N/A	#N/A	#N/A	3.2719	3.99477	31	ENSG00000153902	LGI4	protein_coding	leucine rich repeat LGI family member 4 [Source:HGNC Symbol;Acc:HGNC:18712]
SLC12A2	1.52286	1.93946	1.44065	#N/A	1.85187	2.2124	1.13679	1.65257	2.076	#N/A	2.0368	#N/A	#N/A	2.6368	2.2599	1.83883	#N/A	2.5919	1.61305	2.76844	2.20943	2.93397	0.674402	2.72852	#N/A	#N/A	3.62139	2.48806	2.87207	4.88533	1.3804	0.774165	1.2935	0.82442	#N/A	#N/A	#N/A	#N/A	#N/A	#N/A	#N/A	#N/A	#N/A	#N/A	#N/A	#N/A	#N/A	#N/A	#N/A	#N/A	#N/A	#N/A	#N/A	0.876516	#N/A	#N/A	1.19114	#N/A	#N/A	#N/A	#N/A	2.05983	2.6407	31	ENSG00000064651	SLC12A2	protein_coding	solute carrier family 12 member 2 [Source:HGNC Symbol;Acc:HGNC:10911]
P2RY6	3.20774	#N/A	3.47859	2.89982	4.54279	4.26295	2.28371	2.12286	3.71663	#N/A	1.34953	#N/A	2.17013	3.18954	2.5614	3.23472	1.37222	3.33472	3.14922	1.62841	2.34462	1.94482	1.00553	2.74353	2.85384	#N/A	#N/A	#N/A	#N/A	#N/A	#N/A	#N/A	#N/A	#N/A	#N/A	#N/A	#N/A	#N/A	#N/A	#N/A	#N/A	#N/A	#N/A	#N/A	#N/A	#N/A	#N/A	#N/A	#N/A	#N/A	#N/A	3.06992	4.38175	1.6647	3.94506	3.58891	1.35511	3.74332	#N/A	#N/A	#N/A	1.86491	2.56871	31	ENSG00000171631	P2RY6	protein_coding	pyrimidinergic receptor P2Y6 [Source:HGNC Symbol;Acc:HGNC:8543]
TRAK1	0.809333	#N/A	#N/A	#N/A	#N/A	0.601808	0.642767	0.771642	1.00949	#N/A	0.95436	#N/A	#N/A	1.83125	0.898078	1.65034	1.57872	1.59309	1.27636	2.65338	1.52082	2.17181	0.576426	2.3928	0.898658	#N/A	0.363711	#N/A	#N/A	1.13908	1.69873	1.21831	1.32515	0.904125	#N/A	#N/A	#N/A	#N/A	#N/A	#N/A	#N/A	0.155672	#N/A	#N/A	#N/A	#N/A	#N/A	#N/A	#N/A	#N/A	#N/A	#N/A	#N/A	#N/A	#N/A	0.498283	1.74351	0.574248	#N/A	0.788819	#N/A	2.0546	1.98497	31	ENSG00000182606	TRAK1	protein_coding	trafficking kinesin protein 1 [Source:HGNC Symbol;Acc:HGNC:29947]
CHST9	1.74957	3.05925	5.31037	4.61079	4.59206	6.16427	3.71509	4.35929	4.1819	#N/A	2.32787	#N/A	#N/A	#N/A	#N/A	#N/A	#N/A	#N/A	#N/A	#N/A	#N/A	#N/A	#N/A	#N/A	#N/A	#N/A	4.89492	3.77677	3.97458	1.69497	#N/A	#N/A	#N/A	#N/A	#N/A	#N/A	#N/A	#N/A	0.544131	#N/A	#N/A	#N/A	0.710457	0.463961	0.771968	#N/A	0.656556	#N/A	#N/A	0.836479	1.11646	3.7243	2.47614	2.93999	2.80452	2.70239	1.59441	2.45865	1.37893	#N/A	#N/A	5.47828	4.52823	31	ENSG00000154080	CHST9	protein_coding	carbohydrate sulfotransferase 9 [Source:HGNC Symbol;Acc:HGNC:19898]
IRF2	1.06712	#N/A	#N/A	#N/A	#N/A	#N/A	#N/A	0.378685	0.903625	#N/A	#N/A	#N/A	#N/A	0.975791	1.12044	1.06322	1.25831	0.899549	0.853405	2.38362	0.943803	1.32777	0.777492	2.2677	0.589057	#N/A	#N/A	#N/A	0.561289	1.97309	0.685981	0.835025	0.605843	#N/A	#N/A	#N/A	#N/A	#N/A	0.190945	#N/A	#N/A	#N/A	0.237515	#N/A	#N/A	#N/A	#N/A	#N/A	#N/A	0.231616	#N/A	0.505767	0.593817	0.576901	0.483397	0.675559	2.13604	0.747658	0.702963	#N/A	#N/A	#N/A	#N/A	31	ENSG00000168310	IRF2	protein_coding	interferon regulatory factor 2 [Source:HGNC Symbol;Acc:HGNC:6117]
GPR18	3.2248	#N/A	1.91039	#N/A	2.2243	1.20879	1.45976	1.88325	1.33218	#N/A	1.91566	1.50282	0.953838	1.66521	1.59171	1.8492	1.52306	#N/A	#N/A	1.60353	1.54202	#N/A	#N/A	#N/A	1.43341	#N/A	1.70745	#N/A	#N/A	#N/A	1.70194	#N/A	1.23768	#N/A	#N/A	#N/A	0.5738	#N/A	0.419988	#N/A	#N/A	#N/A	#N/A	#N/A	#N/A	#N/A	0.375094	#N/A	#N/A	0.443604	#N/A	1.52864	1.093	#N/A	2.35192	2.85885	1.33124	1.36623	1.41875	#N/A	#N/A	#N/A	#N/A	31	ENSG00000125245	GPR18	protein_coding	G protein-coupled receptor 18 [Source:HGNC Symbol;Acc:HGNC:4472]
RAB11A	0.769978	#N/A	0.446868	0.342073	0.641597	0.687474	#N/A	#N/A	1.53459	0.29001	1.63103	0.742486	0.520903	0.333749	0.714877	0.629818	0.56248	0.525875	#N/A	1.65671	0.755648	#N/A	#N/A	1.39281	#N/A	#N/A	0.647769	0.565099	#N/A	#N/A	#N/A	#N/A	#N/A	#N/A	#N/A	#N/A	0.617697	#N/A	#N/A	#N/A	#N/A	#N/A	#N/A	#N/A	#N/A	#N/A	#N/A	#N/A	0.419469	#N/A	#N/A	0.637446	0.701524	0.920926	0.468325	1.60089	3.06595	1.71457	0.806098	1.40938	#N/A	#N/A	#N/A	31	ENSG00000103769	RAB11A	protein_coding	RAB11A, member RAS oncogene family [Source:HGNC Symbol;Acc:HGNC:9760]
CA14	0.237717	#N/A	1.5953	0.402411	0.384798	0.24031	0.203679	0.498767	0.232303	#N/A	0.154868	#N/A	0.28298	0.972728	0.575426	0.383895	0.286172	0.421344	0.233772	#N/A	#N/A	0.225557	0.513513	0.154177	0.220087	#N/A	#N/A	#N/A	#N/A	#N/A	0.550677	#N/A	0.43548	#N/A	#N/A	#N/A	#N/A	#N/A	#N/A	#N/A	#N/A	#N/A	#N/A	#N/A	#N/A	#N/A	#N/A	#N/A	#N/A	#N/A	0.163245	2.47947	0.357403	0.235938	0.219285	0.159357	0.168741	0.209087	0.210484	#N/A	#N/A	#N/A	#N/A	31	ENSG00000118298	CA14	protein_coding	carbonic anhydrase 14 [Source:HGNC Symbol;Acc:HGNC:1372]
DAPK3	1.12376	1.60845	0.608291	#N/A	0.720924	0.628314	0.683004	0.904662	1.09498	#N/A	1.82782	#N/A	0.426987	0.84467	0.972332	0.893836	0.6106	0.864437	1.08045	1.80338	0.860337	#N/A	#N/A	1.28669	0.663915	#N/A	2.7746	1.96243	2.02209	#N/A	1.39395	1.34373	1.05112	#N/A	#N/A	#N/A	#N/A	#N/A	#N/A	#N/A	#N/A	#N/A	#N/A	#N/A	#N/A	#N/A	#N/A	#N/A	0.649594	#N/A	#N/A	#N/A	#N/A	#N/A	#N/A	0.949098	1.17271	#N/A	#N/A	#N/A	#N/A	1.72869	2.06897	31	ENSG00000167657	DAPK3	protein_coding	death associated protein kinase 3 [Source:HGNC Symbol;Acc:HGNC:2676]
ABRAXAS1	1.32957	#N/A	1.93109	1.69188	1.27505	0.684163	0.956131	0.971432	2.27282	0.597882	2.06878	#N/A	1.05651	0.571447	#N/A	#N/A	#N/A	0.680971	#N/A	1.16533	#N/A	#N/A	#N/A	#N/A	0.997023	#N/A	0.892463	0.72636	#N/A	#N/A	0.42959	#N/A	#N/A	#N/A	#N/A	#N/A	0.368836	#N/A	0.258374	#N/A	#N/A	#N/A	0.373478	#N/A	#N/A	#N/A	0.514911	0.383945	#N/A	0.335554	#N/A	0.530068	0.680863	#N/A	#N/A	#N/A	1.75296	1.46659	1.17197	3.71771	#N/A	0.931273	#N/A	31	ENSG00000163322	ABRAXAS1	protein_coding	abraxas 1, BRCA1 A complex subunit [Source:HGNC Symbol;Acc:HGNC:25829]
SEMA4D	1.34693	#N/A	4.31578	1.84729	3.02089	5.0724	2.561	1.16523	2.79476	#N/A	2.59763	#N/A	1.21669	3.13789	2.74004	2.55079	1.54655	2.61052	2.36921	5.10827	3.10298	2.05083	#N/A	2.16967	3.51219	#N/A	#N/A	#N/A	#N/A	#N/A	0.671242	#N/A	#N/A	#N/A	#N/A	#N/A	#N/A	#N/A	#N/A	#N/A	#N/A	#N/A	#N/A	#N/A	#N/A	#N/A	#N/A	#N/A	#N/A	#N/A	#N/A	6.75315	2.16881	2.47777	6.66214	4.51045	5.1861	6.7286	2.47485	4.05188	#N/A	#N/A	#N/A	31	ENSG00000187764	SEMA4D	protein_coding	semaphorin 4D [Source:HGNC Symbol;Acc:HGNC:10732]
LRP4-AS1	2.11819	1.75806	5.8906	4.02047	5.55552	3.78284	3.23014	4.85354	2.93083	#N/A	3.59762	#N/A	1.72754	#N/A	1.37266	1.08271	#N/A	#N/A	1.08227	1.3218	#N/A	1.66098	#N/A	#N/A	4.08126	#N/A	2.60705	4.84001	4.85315	#N/A	#N/A	#N/A	#N/A	#N/A	#N/A	#N/A	#N/A	#N/A	#N/A	#N/A	#N/A	#N/A	#N/A	#N/A	#N/A	#N/A	#N/A	#N/A	1.24557	#N/A	#N/A	3.87943	3.26707	2.62412	4.96236	4.51795	2.53361	3.67031	2.83289	#N/A	#N/A	2.32511	3.52219	31	ENSG00000247675	LRP4-AS1	lncRNA	LRP4 antisense RNA 1 [Source:HGNC Symbol;Acc:HGNC:44128]
#286044	1.82463	#N/A	3.90082	4.12921	2.4428	2.14767	2.47182	1.59937	4.221	#N/A	#N/A	#N/A	2.23154	1.2263	2.52426	1.89865	1.11541	1.91935	1.23146	2.21284	1.29537	1.01865	#N/A	1.86165	2.06138	#N/A	2.62963	1.18892	1.59102	#N/A	#N/A	#N/A	#N/A	#N/A	#N/A	#N/A	#N/A	#N/A	#N/A	#N/A	#N/A	#N/A	#N/A	1.39594	#N/A	#N/A	#N/A	#N/A	#N/A	#N/A	#N/A	2.74995	2.10927	2.79427	2.39597	2.11826	#N/A	4.46016	2.17351	#N/A	#N/A	#N/A	#N/A	31	ENSG00000286044		lncRNA	novel transcript
#286020	1.5167	2.02639	3.54999	2.18931	3.23538	3.01058	4.90514	2.53124	2.24103	#N/A	3.94681	1.72108	#N/A	3.46959	2.97508	3.03158	2.43897	4.451	2.85544	3.30143	1.43333	3.13368	#N/A	3.90951	#N/A	#N/A	3.24556	5.06145	2.75914	#N/A	3.02326	#N/A	1.74803	1.84011	#N/A	#N/A	#N/A	#N/A	#N/A	#N/A	#N/A	#N/A	#N/A	#N/A	#N/A	#N/A	#N/A	#N/A	#N/A	#N/A	0.276001	#N/A	#N/A	#N/A	#N/A	#N/A	1.90971	#N/A	#N/A	#N/A	#N/A	1.20302	3.74295	31	ENSG00000286020		lncRNA	novel transcript, antisense to PLCL1
#273381	1.03804	#N/A	3.38256	1.89399	1.51237	1.87786	1.2077	3.73786	#N/A	#N/A	#N/A	#N/A	#N/A	2.78378	3.189	2.3358	1.06301	2.09832	0.89378	#N/A	0.808045	0.961145	1.53179	0.638752	0.950619	#N/A	1.39291	1.34598	#N/A	#N/A	2.41627	#N/A	2.01155	#N/A	#N/A	#N/A	#N/A	#N/A	#N/A	#N/A	#N/A	#N/A	#N/A	1.00291	#N/A	#N/A	0.525573	#N/A	#N/A	#N/A	#N/A	2.60357	3.1471	#N/A	1.53989	0.925442	#N/A	#N/A	1.14736	#N/A	#N/A	1.26598	0.848935	31	ENSG00000273381		lncRNA	novel transcript
LINC02018#272690	1.18263	2.46048	0.995569	0.998588	1.26013	1.00852	0.987322	1.58927	1.2742	#N/A	1.59132	#N/A	#N/A	1.01791	1.30397	1.22226	1.44519	0.979772	0.969375	1.43121	1.14841	0.976489	#N/A	#N/A	#N/A	#N/A	0.940566	0.734534	1.75494	2.87887	#N/A	#N/A	#N/A	#N/A	#N/A	#N/A	#N/A	#N/A	#N/A	#N/A	#N/A	#N/A	0.175847	#N/A	#N/A	#N/A	#N/A	#N/A	#N/A	0.230456	#N/A	#N/A	0.687513	#N/A	#N/A	#N/A	1.46119	0.699397	#N/A	1.53071	#N/A	2.03864	2.04638	31	ENSG00000272690	LINC02018	lncRNA	long intergenic non-protein coding RNA 2018 [Source:HGNC Symbol;Acc:HGNC:52853]
NR3C2	0.535711	1.44301	#N/A	0.698149	0.432922	0.669971	#N/A	#N/A	1.03402	#N/A	#N/A	#N/A	#N/A	0.990475	0.95321	0.92967	0.453836	0.953177	1.04115	2.05372	0.777436	0.863375	0.27031	1.47373	0.611958	#N/A	0.678295	1.56715	2.09685	#N/A	#N/A	#N/A	#N/A	#N/A	#N/A	#N/A	#N/A	#N/A	#N/A	#N/A	#N/A	#N/A	#N/A	#N/A	#N/A	#N/A	#N/A	#N/A	#N/A	#N/A	#N/A	#N/A	0.287393	0.823636	0.445933	0.678419	2.30126	0.772123	0.43495	1.05835	#N/A	0.94944	2.69881	31	ENSG00000151623	NR3C2	protein_coding	nuclear receptor subfamily 3 group C member 2 [Source:HGNC Symbol;Acc:HGNC:7979]
JMY	0.915526	1.26441	1.1623	0.812787	1.67876	1.13066	0.745972	1.36718	2.13807	#N/A	3.55705	#N/A	0.51104	0.53336	0.884229	0.52523	#N/A	0.572108	#N/A	2.34625	0.889976	#N/A	#N/A	0.982376	#N/A	#N/A	0.800192	#N/A	1.21563	#N/A	#N/A	#N/A	#N/A	#N/A	#N/A	#N/A	#N/A	#N/A	#N/A	#N/A	#N/A	#N/A	0.272658	#N/A	#N/A	#N/A	0.175755	#N/A	#N/A	0.272775	#N/A	0.44633	0.495634	#N/A	#N/A	1.28617	2.96627	1.89585	0.965661	#N/A	#N/A	0.596075	0.961356	31	ENSG00000152409	JMY	protein_coding	junction mediating and regulatory protein, p53 cofactor [Source:HGNC Symbol;Acc:HGNC:28916]
FAM118A	0.886773	#N/A	1.28468	0.998017	1.2834	1.87665	1.62427	0.537821	1.76568	#N/A	1.91716	#N/A	0.667849	0.764609	0.551977	0.410992	0.811555	0.987744	0.887072	1.84905	#N/A	#N/A	#N/A	1.51311	0.667873	#N/A	#N/A	0.784437	0.588617	3.22111	#N/A	#N/A	#N/A	#N/A	#N/A	#N/A	#N/A	#N/A	#N/A	#N/A	#N/A	#N/A	#N/A	#N/A	#N/A	#N/A	#N/A	#N/A	0.926418	#N/A	#N/A	0.480988	0.836605	#N/A	0.754899	0.672171	1.97752	1.28936	0.948228	#N/A	#N/A	#N/A	0.943205	31	ENSG00000100376	FAM118A	protein_coding	family with sequence similarity 118 member A [Source:HGNC Symbol;Acc:HGNC:1313]
#255467	1.70156	#N/A	1.57894	1.1412	1.78638	#N/A	#N/A	0.860006	1.29811	1.09295	2.68024	#N/A	2.22005	0.517143	1.98493	0.854425	1.45659	1.44729	1.80365	#N/A	#N/A	#N/A	#N/A	1.73026	#N/A	#N/A	1.57803	#N/A	1.2798	#N/A	0.543551	#N/A	#N/A	#N/A	#N/A	#N/A	1.00999	#N/A	#N/A	#N/A	#N/A	#N/A	#N/A	#N/A	#N/A	#N/A	0.342488	0.373603	#N/A	#N/A	0.40369	1.38229	1.45052	1.31309	#N/A	2.0718	#N/A	2.79329	1.26324	#N/A	#N/A	1.19932	1.71633	31	ENSG00000255467		lncRNA	novel transcript
LINC00707	0.865092	#N/A	5.02633	2.65096	2.31265	1.8275	1.14463	3.74047	0.943184	#N/A	#N/A	#N/A	3.21738	5.17518	4.74509	4.50526	1.1343	2.83114	1.04058	#N/A	#N/A	#N/A	#N/A	0.645218	0.952286	#N/A	3.00103	1.25504	1.42959	#N/A	3.88623	0.855896	1.98554	#N/A	#N/A	#N/A	#N/A	#N/A	#N/A	#N/A	#N/A	#N/A	#N/A	#N/A	#N/A	#N/A	#N/A	#N/A	#N/A	#N/A	#N/A	5.28132	4.20906	1.43885	1.42591	0.951765	#N/A	0.869939	1.08094	#N/A	#N/A	#N/A	0.850059	31	ENSG00000238266	LINC00707	lncRNA	long intergenic non-protein coding RNA 707 [Source:HGNC Symbol;Acc:HGNC:44691]
#285696	1.58088	#N/A	0.765506	1.10129	#N/A	1.16603	#N/A	1.70975	#N/A	1.05659	1.39052	#N/A	1.12898	1.39322	1.60624	1.48086	1.49968	1.02235	#N/A	#N/A	#N/A	1.48532	0.924505	#N/A	#N/A	#N/A	1.5115	#N/A	#N/A	#N/A	0.78996	#N/A	#N/A	#N/A	#N/A	#N/A	0.819758	#N/A	#N/A	0.432921	#N/A	#N/A	0.563593	#N/A	#N/A	#N/A	0.536566	0.426726	#N/A	0.742121	#N/A	1.52857	0.889484	1.15656	#N/A	1.65911	1.52553	2.65811	2.12673	#N/A	1.33213	#N/A	#N/A	31	ENSG00000285696		lncRNA	novel transcript, antisense to ACAT1
VIRMA	0.738467	#N/A	0.689453	0.85152	1.04858	0.690663	1.0731	0.649563	1.36224	#N/A	1.08839	#N/A	0.698803	0.542096	0.42553	0.708006	1.0103	0.751452	#N/A	1.59747	#N/A	#N/A	0.325121	0.856817	#N/A	#N/A	0.902871	0.516683	0.740721	2.54234	0.443009	#N/A	#N/A	#N/A	#N/A	#N/A	#N/A	#N/A	#N/A	#N/A	#N/A	#N/A	#N/A	#N/A	#N/A	#N/A	#N/A	#N/A	#N/A	#N/A	#N/A	0.475122	0.450831	1.35423	#N/A	1.08726	1.86064	1.37445	#N/A	1.5388	#N/A	#N/A	0.958476	31	ENSG00000164944	VIRMA	protein_coding	vir like m6A methyltransferase associated [Source:HGNC Symbol;Acc:HGNC:24500]
PIGU	0.794274	#N/A	0.604752	0.610654	0.844242	1.29901	0.661676	0.573698	1.40046	#N/A	1.2153	#N/A	0.364568	0.591034	0.96479	0.452316	0.538972	0.470268	0.71922	1.2866	0.819022	1.09725	0.442136	0.850077	#N/A	#N/A	1.169	1.18268	1.38584	1.96834	0.453973	1.07281	#N/A	#N/A	#N/A	#N/A	#N/A	#N/A	#N/A	#N/A	#N/A	#N/A	#N/A	#N/A	#N/A	#N/A	#N/A	#N/A	0.579473	#N/A	#N/A	#N/A	#N/A	0.846039	#N/A	#N/A	2.09444	0.950483	#N/A	#N/A	#N/A	#N/A	#N/A	31	ENSG00000101464	PIGU	protein_coding	phosphatidylinositol glycan anchor biosynthesis class U [Source:HGNC Symbol;Acc:HGNC:15791]
TMEM94	0.970667	#N/A	0.329301	0.630216	0.84252	#N/A	#N/A	0.721946	1.57976	#N/A	1.50184	#N/A	0.590207	1.57132	1.28599	1.20788	1.12967	2.09175	2.62261	2.38068	1.28107	1.58258	0.59203	1.19941	0.912432	#N/A	#N/A	#N/A	#N/A	#N/A	0.785252	#N/A	1.07054	#N/A	#N/A	#N/A	#N/A	#N/A	#N/A	#N/A	#N/A	#N/A	#N/A	#N/A	#N/A	#N/A	#N/A	#N/A	0.741977	#N/A	#N/A	0.249974	0.669834	0.872239	#N/A	#N/A	2.32706	1.11708	#N/A	1.73472	#N/A	1.87108	1.38656	31	ENSG00000177728	TMEM94	protein_coding	transmembrane protein 94 [Source:HGNC Symbol;Acc:HGNC:28983]
TBC1D22B	0.84142	#N/A	0.540131	0.541768	0.574276	1.45945	0.763931	0.635908	1.86253	#N/A	2.04054	#N/A	0.471176	0.488799	0.505424	0.554219	0.778663	0.512234	#N/A	1.12131	#N/A	0.803014	#N/A	#N/A	#N/A	#N/A	1.29687	1.17758	1.2148	#N/A	0.33977	#N/A	#N/A	#N/A	#N/A	#N/A	#N/A	#N/A	#N/A	#N/A	#N/A	#N/A	#N/A	#N/A	#N/A	#N/A	#N/A	#N/A	1.10985	#N/A	#N/A	0.601861	0.481009	1.16405	0.78644	1.04037	2.66555	1.35314	0.887692	2.63418	#N/A	#N/A	#N/A	31	ENSG00000065491	TBC1D22B	protein_coding	TBC1 domain family member 22B [Source:HGNC Symbol;Acc:HGNC:21602]
#236451	0.938277	#N/A	2.1151	1.50402	#N/A	1.96717	#N/A	1.54514	1.13374	1.35097	0.743215	#N/A	2.11847	#N/A	#N/A	#N/A	0.748347	#N/A	#N/A	#N/A	#N/A	#N/A	#N/A	#N/A	#N/A	#N/A	2.35995	1.61358	1.7272	#N/A	2.45609	#N/A	1.05685	1.13109	#N/A	#N/A	1.18585	#N/A	1.83669	#N/A	#N/A	#N/A	2.43232	1.19724	1.80472	#N/A	2.60464	1.29427	#N/A	2.18144	0.476828	2.60443	1.75626	#N/A	#N/A	1.17223	0.467832	#N/A	1.20681	#N/A	#N/A	1.31981	#N/A	31	ENSG00000236451		lncRNA	novel transcript
ENTR1	0.926982	#N/A	1.34229	1.5189	1.25286	1.19032	1.73812	0.977169	1.19663	#N/A	1.48722	1.06792	0.93605	0.688931	0.79321	0.717527	1.29846	#N/A	0.979905	3.00056	#N/A	#N/A	#N/A	1.03648	#N/A	#N/A	1.27906	1.38135	1.15676	#N/A	0.444973	#N/A	#N/A	#N/A	#N/A	#N/A	#N/A	#N/A	#N/A	#N/A	#N/A	#N/A	#N/A	#N/A	#N/A	#N/A	#N/A	#N/A	#N/A	#N/A	#N/A	0.995554	0.544485	#N/A	1.40209	1.5396	2.84908	1.06309	0.889619	1.38097	#N/A	1.29175	#N/A	31	ENSG00000165689	ENTR1	protein_coding	endosome associated trafficking regulator 1 [Source:HGNC Symbol;Acc:HGNC:10667]
LRRC52-AS1	1.11364	#N/A	2.71072	3.68283	2.36098	1.7571	#N/A	3.68458	#N/A	0.86944	#N/A	#N/A	#N/A	2.78326	#N/A	1.62747	1.23217	3.05604	1.12069	#N/A	#N/A	1.08408	#N/A	#N/A	1.07502	#N/A	1.45153	1.57863	1.78249	#N/A	3.14289	#N/A	1.92912	#N/A	#N/A	#N/A	#N/A	#N/A	0.979695	#N/A	#N/A	#N/A	1.76894	1.55006	#N/A	#N/A	0.646275	0.523932	#N/A	1.02931	#N/A	2.20384	2.27843	#N/A	1.44221	0.908185	#N/A	1.101	#N/A	#N/A	#N/A	1.43215	#N/A	31	ENSG00000237463	LRRC52-AS1	lncRNA	LRRC52 antisense RNA 1 [Source:HGNC Symbol;Acc:HGNC:54044]
AR	#N/A	5.7309	7.08121	3.64019	4.90519	6.52031	4.61162	4.43132	4.01787	0.325325	4.5429	#N/A	2.91284	#N/A	0.527642	#N/A	0.961687	#N/A	#N/A	1.32755	#N/A	#N/A	#N/A	0.785307	#N/A	#N/A	3.97406	3.39202	4.2809	4.7097	#N/A	#N/A	#N/A	#N/A	#N/A	#N/A	#N/A	#N/A	#N/A	#N/A	#N/A	#N/A	#N/A	#N/A	#N/A	#N/A	#N/A	#N/A	#N/A	#N/A	#N/A	4.55793	1.73743	1.90989	4.93003	4.30159	4.04464	4.76198	2.97321	1.62549	0.919074	6.32754	5.33413	31	ENSG00000169083	AR	protein_coding	androgen receptor [Source:HGNC Symbol;Acc:HGNC:644]
DIXDC1	#N/A	4.7713	3.8772	2.08652	3.49867	3.80641	2.98745	#N/A	2.89682	#N/A	2.81778	#N/A	1.13926	0.57231	0.60559	#N/A	0.708259	0.658231	#N/A	1.34617	#N/A	0.942183	#N/A	1.34345	#N/A	#N/A	3.57871	3.60879	3.20666	3.35168	0.504196	#N/A	#N/A	#N/A	#N/A	#N/A	#N/A	#N/A	#N/A	#N/A	#N/A	#N/A	#N/A	#N/A	#N/A	#N/A	#N/A	#N/A	#N/A	#N/A	0.247083	1.4824	0.59147	#N/A	2.04882	1.37404	1.71405	2.71282	1.27867	#N/A	#N/A	2.72024	4.46888	31	ENSG00000150764	DIXDC1	protein_coding	DIX domain containing 1 [Source:HGNC Symbol;Acc:HGNC:23695]
ARHGEF11	#N/A	3.655	1.10784	0.472651	1.27	1.74783	0.814314	0.704048	1.08277	#N/A	0.938106	#N/A	#N/A	0.505284	0.46941	0.4766	0.81929	0.598889	1.00418	#N/A	0.77213	#N/A	#N/A	#N/A	#N/A	#N/A	#N/A	#N/A	0.900471	2.18586	0.522344	#N/A	#N/A	#N/A	#N/A	#N/A	#N/A	#N/A	#N/A	#N/A	#N/A	#N/A	0.141498	#N/A	#N/A	#N/A	0.16218	#N/A	0.734377	0.193575	#N/A	0.347106	0.267854	#N/A	0.530602	#N/A	1.66371	0.999408	0.936108	#N/A	#N/A	3.25416	2.69663	31	ENSG00000132694	ARHGEF11	protein_coding	Rho guanine nucleotide exchange factor 11 [Source:HGNC Symbol;Acc:HGNC:14580]
KCTD8	#N/A	4.73189	6.79976	5.02979	4.21542	4.86298	3.59674	3.23483	4.40088	#N/A	2.36667	#N/A	2.34958	#N/A	#N/A	0.803277	1.90456	#N/A	1.11291	1.16585	#N/A	1.04392	#N/A	1.15994	#N/A	#N/A	4.14878	3.39913	4.95317	4.25554	1.35011	#N/A	#N/A	#N/A	#N/A	#N/A	#N/A	#N/A	#N/A	#N/A	#N/A	#N/A	#N/A	#N/A	#N/A	#N/A	#N/A	#N/A	#N/A	#N/A	#N/A	5.62137	2.80996	3.18974	5.83197	3.34358	6.05796	6.0692	4.27556	#N/A	#N/A	5.1142	6.75138	31	ENSG00000183783	KCTD8	protein_coding	potassium channel tetramerization domain containing 8 [Source:HGNC Symbol;Acc:HGNC:22394]
NRG2	#N/A	2.93053	#N/A	0.930247	#N/A	#N/A	0.749131	1.6688	#N/A	#N/A	#N/A	#N/A	#N/A	3.06814	3.64944	3.72934	2.88667	3.46242	1.94364	6.70165	3.62189	3.89711	0.625466	2.05804	1.84572	#N/A	4.02322	4.27725	4.02689	2.2445	#N/A	#N/A	#N/A	#N/A	#N/A	#N/A	#N/A	#N/A	#N/A	#N/A	#N/A	#N/A	#N/A	#N/A	#N/A	#N/A	#N/A	#N/A	#N/A	#N/A	#N/A	2.19547	1.54701	2.03955	2.68857	2.58813	4.4785	2.89636	1.33872	5.33556	#N/A	5.38133	4.08953	31	ENSG00000158458	NRG2	protein_coding	neuregulin 2 [Source:HGNC Symbol;Acc:HGNC:7998]
ABI3BP	#N/A	3.04121	4.9572	2.35567	4.45109	4.66684	2.51064	1.95848	2.75569	#N/A	3.13156	1.4101	#N/A	#N/A	#N/A	#N/A	#N/A	#N/A	#N/A	#N/A	#N/A	#N/A	#N/A	#N/A	#N/A	#N/A	2.46415	2.46285	3.17833	3.07778	#N/A	#N/A	#N/A	#N/A	#N/A	#N/A	0.671297	#N/A	0.257054	#N/A	#N/A	#N/A	0.346702	#N/A	0.401769	0.643789	0.493332	0.310517	#N/A	0.404869	#N/A	2.0313	0.555673	1.12197	2.43096	1.88736	1.21463	2.18774	#N/A	#N/A	#N/A	3.8889	6.10901	31	ENSG00000154175	ABI3BP	protein_coding	ABI family member 3 binding protein [Source:HGNC Symbol;Acc:HGNC:17265]
INVS	#N/A	1.54974	0.440605	0.542783	0.541301	0.875459	0.458842	0.380876	0.872532	#N/A	0.763867	#N/A	0.245753	0.164018	0.285886	#N/A	#N/A	0.347612	0.474435	1.48336	#N/A	#N/A	#N/A	0.559717	#N/A	#N/A	0.964863	1.059	1.13139	#N/A	#N/A	#N/A	0.330935	#N/A	#N/A	#N/A	#N/A	#N/A	#N/A	#N/A	#N/A	#N/A	#N/A	#N/A	#N/A	#N/A	#N/A	#N/A	0.419129	#N/A	#N/A	0.225202	0.308696	0.389004	0.647964	#N/A	1.70844	0.757399	0.457107	1.03994	#N/A	0.863781	0.79314	31	ENSG00000119509	INVS	protein_coding	inversin [Source:HGNC Symbol;Acc:HGNC:17870]
SLC13A4	#N/A	3.48146	0.410596	1.15267	1.11474	1.51916	0.924204	1.114	1.41864	#N/A	1.22578	#N/A	0.861188	0.818301	0.914153	0.522201	1.0761	0.810597	#N/A	1.4858	#N/A	#N/A	0.584927	2.8557	1.48639	#N/A	1.88917	1.88536	1.88536	#N/A	#N/A	#N/A	#N/A	#N/A	#N/A	#N/A	#N/A	#N/A	#N/A	#N/A	#N/A	#N/A	#N/A	#N/A	#N/A	#N/A	#N/A	#N/A	#N/A	#N/A	#N/A	0.817941	0.95806	0.856878	1.03788	1.56376	4.55025	2.02807	1.40019	#N/A	#N/A	1.07693	#N/A	31	ENSG00000164707	SLC13A4	protein_coding	solute carrier family 13 member 4 [Source:HGNC Symbol;Acc:HGNC:15827]
TRAF3IP1	#N/A	2.55198	1.64696	0.92934	1.04904	1.88595	1.08724	1.08088	2.13809	#N/A	1.56552	#N/A	0.803642	0.56088	#N/A	0.601454	0.573358	0.881043	#N/A	2.37084	#N/A	#N/A	0.448777	#N/A	1.23771	#N/A	1.0845	0.998262	1.28895	#N/A	0.335227	#N/A	#N/A	#N/A	#N/A	#N/A	#N/A	#N/A	#N/A	#N/A	#N/A	#N/A	0.184147	0.315311	#N/A	#N/A	#N/A	#N/A	#N/A	#N/A	#N/A	0.827729	0.428708	#N/A	1.19603	1.40389	1.15731	1.93496	#N/A	#N/A	#N/A	2.35573	1.99724	31	ENSG00000204104	TRAF3IP1	protein_coding	TRAF3 interacting protein 1 [Source:HGNC Symbol;Acc:HGNC:17861]
VCL	#N/A	1.4019	0.495033	0.491076	#N/A	0.814662	0.826205	0.85027	0.819066	#N/A	1.0052	#N/A	#N/A	2.2152	1.37776	1.43058	1.09361	2.25616	2.07271	3.57216	2.43809	1.77211	0.782614	1.98511	0.672274	#N/A	2.79131	2.46661	1.33922	#N/A	1.77562	1.2361	1.66459	0.779599	#N/A	#N/A	#N/A	#N/A	#N/A	#N/A	#N/A	0.313542	#N/A	#N/A	#N/A	#N/A	#N/A	#N/A	#N/A	#N/A	#N/A	#N/A	#N/A	#N/A	#N/A	#N/A	1.01819	#N/A	#N/A	1.12534	#N/A	1.49937	#N/A	31	ENSG00000035403	VCL	protein_coding	vinculin [Source:HGNC Symbol;Acc:HGNC:12665]
#258378	#N/A	3.21103	1.73992	1.42254	1.15757	2.3695	1.67339	0.967117	2.21845	#N/A	2.21795	#N/A	1.11177	0.773428	1.13263	1.16508	1.07725	0.904373	0.963749	#N/A	#N/A	1.38527	#N/A	1.92255	#N/A	#N/A	1.54608	1.24306	1.14271	#N/A	0.330926	#N/A	#N/A	#N/A	#N/A	#N/A	0.523076	#N/A	#N/A	#N/A	#N/A	#N/A	#N/A	#N/A	#N/A	#N/A	#N/A	#N/A	#N/A	#N/A	#N/A	0.83668	#N/A	1.12115	1.31393	1.84765	1.93262	#N/A	1.80394	3.37244	#N/A	#N/A	1.03244	31	ENSG00000258378		lncRNA	novel transcript, antisense to TIMM9
C3orf33	#N/A	2.99358	3.35674	2.45147	2.80309	5.87451	2.51029	2.32456	5.37854	#N/A	4.41425	#N/A	1.81129	0.42309	#N/A	1.05564	1.41508	#N/A	1.13164	1.2295	#N/A	#N/A	#N/A	#N/A	#N/A	#N/A	2.99464	2.03492	3.93614	1.61343	0.474644	#N/A	#N/A	#N/A	#N/A	#N/A	#N/A	#N/A	#N/A	#N/A	#N/A	#N/A	#N/A	#N/A	#N/A	#N/A	#N/A	#N/A	#N/A	#N/A	#N/A	1.21129	1.47556	1.48525	1.36949	2.26203	3.84011	1.95673	2.77579	2.72871	#N/A	1.64445	1.72237	31	ENSG00000174928	C3orf33	protein_coding	chromosome 3 open reading frame 33 [Source:HGNC Symbol;Acc:HGNC:26434]
FGD4	#N/A	1.21068	#N/A	#N/A	#N/A	#N/A	#N/A	#N/A	#N/A	#N/A	#N/A	#N/A	#N/A	0.778187	1.30084	1.1842	#N/A	0.75406	1.02009	1.60508	1.13828	1.35892	0.428478	1.31187	#N/A	#N/A	#N/A	#N/A	#N/A	2.50003	1.1461	1.12382	0.937231	0.681766	#N/A	#N/A	0.196384	0.25433	0.626848	0.336926	0.194064	#N/A	0.531586	0.377431	0.570302	#N/A	0.237879	0.304562	#N/A	0.796401	0.388181	#N/A	#N/A	#N/A	#N/A	#N/A	1.4731	#N/A	#N/A	#N/A	#N/A	3.258	3.01261	31	ENSG00000139132	FGD4	protein_coding	FYVE, RhoGEF and PH domain containing 4 [Source:HGNC Symbol;Acc:HGNC:19125]
PPP2CB	#N/A	1.44259	0.880548	#N/A	0.933108	1.01587	1.11376	0.961521	2.37718	#N/A	1.573	#N/A	0.65489	0.550217	#N/A	0.622747	0.735778	0.497964	0.703811	0.932301	#N/A	0.90841	#N/A	1.10596	0.804697	#N/A	0.836863	0.999374	1.36274	#N/A	0.514979	#N/A	0.408068	#N/A	#N/A	#N/A	#N/A	#N/A	#N/A	#N/A	#N/A	#N/A	#N/A	#N/A	#N/A	#N/A	#N/A	#N/A	#N/A	#N/A	#N/A	#N/A	#N/A	0.653139	0.844343	1.16479	2.06142	1.506	#N/A	1.36885	#N/A	1.82822	2.24929	31	ENSG00000104695	PPP2CB	protein_coding	protein phosphatase 2 catalytic subunit beta [Source:HGNC Symbol;Acc:HGNC:9300]
ARHGAP42	#N/A	1.44957	1.98255	2.6382	2.53768	2.60352	1.69911	1.93897	1.62277	#N/A	1.60296	#N/A	#N/A	#N/A	#N/A	#N/A	#N/A	#N/A	#N/A	#N/A	#N/A	#N/A	#N/A	#N/A	#N/A	1.41822	2.76837	2.47015	3.7962	2.79937	1.81877	1.2057	1.12535	2.12594	#N/A	#N/A	0.458971	0.277085	1.7588	0.380322	#N/A	#N/A	2.23909	0.554644	2.02081	#N/A	1.26212	0.81411	#N/A	2.89188	0.192332	#N/A	#N/A	#N/A	#N/A	#N/A	#N/A	#N/A	#N/A	#N/A	#N/A	4.61738	3.56817	31	ENSG00000165895	ARHGAP42	protein_coding	Rho GTPase activating protein 42 [Source:HGNC Symbol;Acc:HGNC:26545]
RAP2C-AS1	#N/A	1.48528	1.2015	1.26421	1.7225	1.99546	1.81209	0.701108	1.20846	0.523959	2.08341	#N/A	0.832966	#N/A	#N/A	#N/A	#N/A	#N/A	#N/A	0.885969	#N/A	#N/A	#N/A	#N/A	#N/A	#N/A	1.19198	1.47389	#N/A	#N/A	1.04408	1.05131	0.661468	#N/A	#N/A	#N/A	#N/A	#N/A	0.380745	#N/A	#N/A	#N/A	0.420974	#N/A	0.40076	#N/A	0.406536	0.336448	#N/A	0.635195	#N/A	0.360077	0.603717	0.984443	0.847867	1.15075	1.73006	0.68388	#N/A	#N/A	#N/A	1.29671	#N/A	31	ENSG00000232160	RAP2C-AS1	lncRNA	RAP2C antisense RNA 1 [Source:HGNC Symbol;Acc:HGNC:40957]
CACUL1	#N/A	1.31327	0.530344	0.356324	#N/A	0.863394	1.22516	0.970129	1.83151	#N/A	1.34687	#N/A	0.720603	0.689158	0.512776	0.673444	0.665272	0.944269	0.969336	1.60607	#N/A	0.950699	#N/A	0.825952	1.56387	#N/A	#N/A	#N/A	#N/A	#N/A	#N/A	#N/A	#N/A	#N/A	#N/A	#N/A	#N/A	#N/A	#N/A	#N/A	#N/A	#N/A	#N/A	#N/A	#N/A	#N/A	#N/A	#N/A	0.5763	#N/A	#N/A	0.991854	0.691027	1.21105	1.43514	1.09609	2.19562	2.07896	0.603544	0.993276	#N/A	0.991052	0.765876	31	ENSG00000151893	CACUL1	protein_coding	CDK2 associated cullin domain 1 [Source:HGNC Symbol;Acc:HGNC:23727]
ZNF654	#N/A	1.30302	0.331689	0.517819	0.724327	0.736185	#N/A	#N/A	1.08011	#N/A	1.06025	#N/A	0.40378	0.440837	0.514236	0.533066	1.07145	0.950945	#N/A	2.23411	0.707847	0.958424	#N/A	0.935467	#N/A	#N/A	0.430327	0.656287	#N/A	#N/A	0.34269	0.642541	#N/A	#N/A	#N/A	#N/A	#N/A	#N/A	#N/A	#N/A	#N/A	#N/A	#N/A	#N/A	#N/A	#N/A	#N/A	#N/A	0.553598	#N/A	#N/A	0.529922	0.440133	0.584801	0.953246	1.24943	2.11068	1.17122	0.839006	#N/A	#N/A	#N/A	1.13849	31	ENSG00000175105	ZNF654	protein_coding	zinc finger protein 654 [Source:HGNC Symbol;Acc:HGNC:25612]
UBTD1	#N/A	2.0564	1.81914	1.54666	2.06302	4.17824	1.22042	1.60646	1.84442	#N/A	2.01594	#N/A	1.97093	#N/A	#N/A	#N/A	0.695204	#N/A	#N/A	#N/A	#N/A	#N/A	#N/A	#N/A	#N/A	#N/A	0.967463	0.828829	1.09043	2.38766	0.713513	#N/A	0.806307	#N/A	#N/A	#N/A	#N/A	#N/A	#N/A	#N/A	0.20433	#N/A	#N/A	#N/A	#N/A	#N/A	#N/A	#N/A	#N/A	#N/A	0.614387	3.45658	2.12841	1.16829	4.46023	4.1482	4.67216	3.17903	1.975	3.59118	1.27003	2.46464	4.68312	31	ENSG00000165886	UBTD1	protein_coding	ubiquitin domain containing 1 [Source:HGNC Symbol;Acc:HGNC:25683]
SLC22A3	#N/A	1.88069	3.60766	2.86189	3.6983	4.31447	3.54446	2.69749	2.7306	#N/A	1.06038	#N/A	#N/A	3.39197	3.31316	2.86104	#N/A	3.52601	2.74249	3.17651	2.72081	2.6613	#N/A	#N/A	1.98391	#N/A	3.67138	4.38236	3.88683	2.56131	1.71693	1.20364	1.77969	#N/A	#N/A	#N/A	#N/A	#N/A	#N/A	#N/A	0.335821	#N/A	#N/A	#N/A	#N/A	#N/A	#N/A	#N/A	#N/A	#N/A	0.319073	#N/A	#N/A	0.983169	#N/A	#N/A	#N/A	0.884605	#N/A	#N/A	#N/A	2.74834	2.95475	31	ENSG00000146477	SLC22A3	protein_coding	solute carrier family 22 member 3 [Source:HGNC Symbol;Acc:HGNC:10967]
LONRF2	#N/A	2.29953	4.74822	4.97251	2.27354	5.64368	5.12116	3.82113	3.1826	#N/A	3.97276	1.59887	2.8153	0.6947	0.775591	#N/A	#N/A	0.714266	#N/A	2.09168	#N/A	2.01636	#N/A	1.64927	#N/A	#N/A	3.11114	3.59446	3.01475	#N/A	1.9291	#N/A	1.38659	#N/A	#N/A	#N/A	#N/A	#N/A	#N/A	#N/A	#N/A	#N/A	#N/A	#N/A	#N/A	#N/A	#N/A	#N/A	#N/A	#N/A	#N/A	4.66708	2.30046	1.52635	5.33623	4.9003	#N/A	5.18683	2.41102	#N/A	#N/A	5.62747	1.40045	31	ENSG00000170500	LONRF2	protein_coding	LON peptidase N-terminal domain and ring finger 2 [Source:HGNC Symbol;Acc:HGNC:24788]
LINC02224	#N/A	1.99212	5.33018	2.29751	3.14786	4.97935	1.9071	2.64809	2.75297	0.616694	1.60951	#N/A	1.44593	#N/A	#N/A	#N/A	#N/A	#N/A	#N/A	#N/A	#N/A	#N/A	#N/A	#N/A	#N/A	#N/A	3.97644	2.85509	3.13739	#N/A	2.12544	#N/A	1.50355	#N/A	#N/A	#N/A	#N/A	#N/A	#N/A	1.76671	2.90504	2.14784	#N/A	#N/A	#N/A	#N/A	#N/A	#N/A	#N/A	#N/A	3.12136	3.68542	2.83222	1.4788	3.03248	2.10723	2.29372	3.15041	2.9614	1.54679	#N/A	4.11924	1.46633	31	ENSG00000249203	LINC02224	lncRNA	long intergenic non-protein coding RNA 2224 [Source:HGNC Symbol;Acc:HGNC:53093]
#286924	#N/A	2.33215	3.27348	2.61994	1.60328	3.41158	3.82112	1.50468	5.85111	#N/A	2.89976	#N/A	1.43045	0.336096	1.41133	0.861731	0.818214	0.801632	#N/A	1.71743	#N/A	0.960862	#N/A	#N/A	#N/A	#N/A	1.47254	#N/A	1.59914	#N/A	#N/A	#N/A	#N/A	#N/A	#N/A	#N/A	0.366202	#N/A	#N/A	#N/A	#N/A	#N/A	#N/A	0.432661	#N/A	#N/A	#N/A	#N/A	#N/A	#N/A	#N/A	1.29639	1.20118	1.49299	1.15756	2.87042	3.82199	3.49848	1.75268	#N/A	#N/A	2.09717	2.69738	31	ENSG00000286924		lncRNA	novel transcript, antisense to ARMC3and MSRB2
#268205	#N/A	1.75728	0.878857	#N/A	#N/A	0.68364	0.818333	#N/A	1.3269	#N/A	1.75814	#N/A	#N/A	0.817664	0.375696	1.05762	1.09015	0.829759	#N/A	1.41776	1.00082	0.835394	#N/A	1.62431	#N/A	#N/A	0.750288	1.08108	#N/A	#N/A	0.751565	#N/A	#N/A	#N/A	#N/A	#N/A	#N/A	#N/A	0.260234	#N/A	#N/A	#N/A	0.279992	#N/A	#N/A	#N/A	0.289053	#N/A	0.770175	0.32613	#N/A	0.772146	#N/A	0.872756	1.14844	1.26915	1.09333	1.47909	#N/A	#N/A	#N/A	1.48951	2.76049	31	ENSG00000268205		lncRNA	novel transcript
SUMO1	#N/A	1.3605	0.874135	#N/A	#N/A	#N/A	0.792911	0.696051	2.06242	0.517306	1.5699	#N/A	#N/A	0.562694	0.693143	0.507927	0.793443	0.781359	#N/A	1.25925	#N/A	2.4205	#N/A	1.1632	1.17743	#N/A	1.54584	1.14597	1.72628	#N/A	0.726357	#N/A	1.23486	#N/A	#N/A	#N/A	0.683299	#N/A	0.484793	#N/A	#N/A	#N/A	#N/A	#N/A	#N/A	#N/A	#N/A	#N/A	#N/A	#N/A	#N/A	1.05291	#N/A	1.02401	1.59293	1.37553	1.66808	3.50435	0.857154	1.29844	#N/A	#N/A	#N/A	31	ENSG00000116030	SUMO1	protein_coding	small ubiquitin like modifier 1 [Source:HGNC Symbol;Acc:HGNC:12502]
LINC01376	#N/A	1.69623	1.75443	1.47329	1.40956	1.72923	1.61826	1.21515	1.13713	#N/A	1.16508	#N/A	0.748798	0.29879	0.357385	#N/A	0.497068	0.546571	#N/A	1.27056	#N/A	#N/A	#N/A	0.653845	0.577505	#N/A	0.740563	1.17641	1.55251	1.79084	#N/A	#N/A	#N/A	#N/A	#N/A	#N/A	#N/A	#N/A	#N/A	#N/A	#N/A	#N/A	#N/A	#N/A	#N/A	#N/A	#N/A	#N/A	#N/A	#N/A	#N/A	1.10208	0.664648	0.94351	1.53849	1.00643	2.06854	1.69964	0.955146	#N/A	#N/A	1.25205	1.57175	31	ENSG00000236204	LINC01376	lncRNA	long intergenic non-protein coding RNA 1376 [Source:HGNC Symbol;Acc:HGNC:50637]
GOSR1	#N/A	1.1323	0.468558	0.565354	0.734537	0.958437	#N/A	0.354909	0.974369	#N/A	1.05243	0.851638	0.596463	0.438205	0.556576	0.500229	0.644692	#N/A	0.782704	2.19547	0.989209	#N/A	#N/A	#N/A	0.607366	#N/A	0.912245	1.10226	0.993036	#N/A	0.372717	#N/A	#N/A	#N/A	#N/A	#N/A	#N/A	#N/A	#N/A	#N/A	#N/A	#N/A	#N/A	#N/A	#N/A	#N/A	#N/A	#N/A	#N/A	#N/A	#N/A	0.532321	0.504954	0.685879	0.571973	0.689547	1.27222	1.02384	1.20705	#N/A	#N/A	0.709612	#N/A	31	ENSG00000108587	GOSR1	protein_coding	golgi SNAP receptor complex member 1 [Source:HGNC Symbol;Acc:HGNC:4430]
FAM118B	#N/A	1.5748	1.15565	1.2	0.669888	1.96461	1.40925	1.0141	1.70824	#N/A	1.43866	#N/A	1.24854	0.630267	0.725106	0.775188	1.00152	0.857236	#N/A	2.0506	#N/A	1.17381	#N/A	2.01104	1.92172	#N/A	#N/A	#N/A	#N/A	#N/A	1.29732	0.988852	1.2574	#N/A	#N/A	#N/A	#N/A	#N/A	#N/A	#N/A	#N/A	#N/A	#N/A	#N/A	#N/A	#N/A	#N/A	#N/A	0.694113	#N/A	#N/A	0.729172	1.07551	1.19822	1.09016	1.34295	3.12277	1.33801	1.68601	#N/A	#N/A	#N/A	#N/A	31	ENSG00000197798	FAM118B	protein_coding	family with sequence similarity 118 member B [Source:HGNC Symbol;Acc:HGNC:26110]
PIWIL4-AS1	#N/A	1.35207	4.52912	3.82071	4.24902	3.94448	4.40404	2.38189	4.52483	#N/A	3.54688	#N/A	1.79208	#N/A	#N/A	#N/A	#N/A	#N/A	#N/A	#N/A	#N/A	#N/A	#N/A	#N/A	#N/A	#N/A	2.78097	2.05167	1.09346	#N/A	#N/A	1.12164	0.841845	#N/A	#N/A	#N/A	0.552125	#N/A	0.362173	#N/A	#N/A	#N/A	0.444982	#N/A	0.418607	#N/A	0.299632	#N/A	#N/A	0.634705	#N/A	0.777124	1.1762	0.732562	2.28581	2.41308	2.9773	1.0888	1.67995	#N/A	#N/A	2.81639	1.91894	31	ENSG00000255929	PIWIL4-AS1	lncRNA	PIWIL4 antisense RNA 1 [Source:HGNC Symbol;Acc:HGNC:55493]
SLC9A8	#N/A	1.14879	0.436774	0.532564	1.21701	0.776763	0.760693	0.454811	0.879249	#N/A	0.837809	#N/A	0.75379	0.64759	0.591769	0.955971	0.939207	0.943677	0.950254	1.32584	#N/A	#N/A	0.53075	1.67029	#N/A	#N/A	1.09547	#N/A	#N/A	#N/A	0.609974	#N/A	0.554408	#N/A	#N/A	#N/A	#N/A	#N/A	#N/A	#N/A	#N/A	#N/A	#N/A	#N/A	#N/A	#N/A	#N/A	#N/A	#N/A	0.205855	#N/A	0.720973	1.02799	0.576513	1.15283	0.761076	3.96693	1.34618	0.922539	#N/A	#N/A	#N/A	#N/A	31	ENSG00000197818	SLC9A8	protein_coding	solute carrier family 9 member A8 [Source:HGNC Symbol;Acc:HGNC:20728]
PPP2R2A	#N/A	0.948287	0.218935	#N/A	#N/A	0.504237	0.69269	#N/A	0.811887	#N/A	0.972397	#N/A	#N/A	0.564024	#N/A	0.441637	0.498827	0.42531	0.618711	2.08213	0.879166	1.04377	#N/A	1.00615	0.682826	#N/A	0.569815	0.514462	0.593403	1.42149	0.753197	#N/A	0.662757	#N/A	#N/A	#N/A	#N/A	#N/A	#N/A	#N/A	#N/A	#N/A	#N/A	#N/A	#N/A	#N/A	#N/A	#N/A	#N/A	#N/A	#N/A	0.356913	0.233251	0.618258	0.718988	0.672845	2.4658	1.29858	#N/A	#N/A	#N/A	0.69999	0.892244	31	ENSG00000221914	PPP2R2A	protein_coding	protein phosphatase 2 regulatory subunit Balpha [Source:HGNC Symbol;Acc:HGNC:9304]
YY1AP1	#N/A	1.15018	0.768109	0.520496	0.959595	1.18972	0.961705	0.469679	1.75373	#N/A	1.54481	#N/A	0.656664	0.394745	#N/A	0.48185	#N/A	0.629362	#N/A	1.39658	0.711256	0.803042	#N/A	0.827305	0.699176	#N/A	#N/A	0.550052	#N/A	#N/A	0.213389	0.800584	#N/A	#N/A	#N/A	#N/A	#N/A	#N/A	#N/A	#N/A	#N/A	#N/A	#N/A	#N/A	#N/A	#N/A	#N/A	#N/A	0.984567	#N/A	#N/A	0.362727	0.35574	0.558428	1.03034	0.789572	2.0092	1.28846	0.653149	#N/A	#N/A	0.931017	#N/A	31	ENSG00000163374	YY1AP1	protein_coding	YY1 associated protein 1 [Source:HGNC Symbol;Acc:HGNC:30935]
TBC1D13	#N/A	1.57564	0.889393	0.951141	0.722487	#N/A	0.878745	#N/A	1.90256	#N/A	1.18863	#N/A	0.765419	0.871103	1.08883	1.06456	0.990264	1.59672	1.22346	2.55532	#N/A	2.3922	#N/A	2.41556	#N/A	#N/A	0.837689	1.11654	1.45092	#N/A	0.728601	1.7503	1.18726	#N/A	#N/A	#N/A	#N/A	#N/A	#N/A	#N/A	#N/A	#N/A	#N/A	#N/A	#N/A	#N/A	#N/A	#N/A	0.964278	#N/A	#N/A	1.0993	0.882695	#N/A	1.17676	1.44269	#N/A	1.76809	#N/A	#N/A	#N/A	1.35568	1.31007	31	ENSG00000107021	TBC1D13	protein_coding	TBC1 domain family member 13 [Source:HGNC Symbol;Acc:HGNC:25571]
MED21	#N/A	1.43125	0.446447	#N/A	#N/A	#N/A	0.791592	0.658428	1.68882	0.546211	2.35777	#N/A	#N/A	0.644458	0.515868	#N/A	#N/A	0.798005	#N/A	1.57134	#N/A	1.16878	#N/A	1.42596	0.957269	#N/A	#N/A	#N/A	#N/A	#N/A	0.599773	#N/A	#N/A	#N/A	#N/A	#N/A	1.08752	#N/A	0.929066	0.290905	#N/A	#N/A	0.547978	0.409152	0.602667	#N/A	0.349134	#N/A	#N/A	0.457229	#N/A	0.682134	0.877112	1.23641	1.12717	0.991504	2.55999	3.39888	#N/A	1.31063	#N/A	#N/A	#N/A	31	ENSG00000152944	MED21	protein_coding	mediator complex subunit 21 [Source:HGNC Symbol;Acc:HGNC:11473]
MRPS30-DT	#N/A	1.54106	1.92712	0.728946	1.7629	2.46229	1.74904	1.41276	2.34819	0.499295	1.30183	#N/A	1.36857	#N/A	#N/A	#N/A	#N/A	#N/A	#N/A	#N/A	#N/A	1.25615	#N/A	1.13888	#N/A	1.12973	2.4635	2.40784	2.79239	#N/A	#N/A	#N/A	#N/A	#N/A	#N/A	#N/A	#N/A	#N/A	0.529639	#N/A	#N/A	#N/A	0.510339	#N/A	#N/A	#N/A	#N/A	#N/A	#N/A	0.76452	0.340508	0.910183	1.15888	1.70785	2.20813	1.06895	2.62346	1.37246	1.05285	#N/A	#N/A	2.56275	4.50338	31	ENSG00000251141	MRPS30-DT	lncRNA	MRPS30 divergent transcript [Source:HGNC Symbol;Acc:HGNC:53420]
#224848	#N/A	#N/A	0.910986	1.13775	1.41784	1.74209	1.76427	1.57772	1.61402	#N/A	1.00579	#N/A	0.426158	0.581268	1.00912	0.823685	1.02021	0.795833	#N/A	#N/A	0.838153	#N/A	#N/A	2.18542	0.786244	#N/A	1.92775	2.82625	2.77659	#N/A	0.57012	#N/A	#N/A	#N/A	#N/A	#N/A	#N/A	#N/A	#N/A	#N/A	#N/A	#N/A	#N/A	#N/A	#N/A	#N/A	#N/A	#N/A	#N/A	#N/A	0.268798	0.492384	#N/A	1.01519	#N/A	0.795017	2.04015	1.26694	0.770008	1.43497	#N/A	1.70667	1.85578	31	ENSG00000224848		lncRNA	novel transcript
DENND1B	#N/A	#N/A	0.516706	#N/A	0.658942	0.702997	1.25706	1.15201	1.90774	#N/A	1.13777	1.24767	0.912088	0.394827	0.632806	0.386988	0.744792	0.347904	#N/A	2.54925	#N/A	0.796796	#N/A	1.33025	0.604512	#N/A	#N/A	#N/A	#N/A	#N/A	1.20464	2.02807	0.940967	0.718258	#N/A	#N/A	#N/A	#N/A	#N/A	#N/A	#N/A	#N/A	#N/A	#N/A	#N/A	#N/A	#N/A	#N/A	#N/A	#N/A	#N/A	0.948067	0.85884	1.32933	2.15258	1.8493	3.40334	1.72281	1.36519	0.955164	#N/A	#N/A	#N/A	31	ENSG00000213047	DENND1B	protein_coding	DENN domain containing 1B [Source:HGNC Symbol;Acc:HGNC:28404]
TTC3	#N/A	#N/A	0.96122	0.715084	0.915332	1.13461	1.11104	0.831474	1.88983	#N/A	1.82901	#N/A	0.530258	0.158978	#N/A	#N/A	#N/A	#N/A	#N/A	1.39008	#N/A	#N/A	#N/A	0.571381	0.483266	#N/A	0.71577	0.578577	0.550094	1.17376	0.230452	#N/A	0.284949	#N/A	#N/A	#N/A	#N/A	#N/A	#N/A	#N/A	#N/A	#N/A	#N/A	#N/A	#N/A	#N/A	#N/A	#N/A	#N/A	#N/A	0.132879	0.832037	0.753525	0.652417	1.05047	1.10207	3.15517	1.71019	0.984309	1.83548	#N/A	0.485349	0.958352	31	ENSG00000182670	TTC3	protein_coding	tetratricopeptide repeat domain 3 [Source:HGNC Symbol;Acc:HGNC:12393]
ZSWIM7	#N/A	#N/A	1.10642	0.661995	0.694988	1.30243	1.31939	1.07763	1.61699	0.33582	2.69871	#N/A	0.909688	0.742122	1.08221	0.964131	1.03858	0.77592	#N/A	2.30959	#N/A	1.06393	#N/A	1.69871	#N/A	#N/A	#N/A	#N/A	#N/A	#N/A	0.278661	#N/A	#N/A	#N/A	#N/A	#N/A	0.465095	#N/A	0.214612	#N/A	#N/A	#N/A	#N/A	#N/A	#N/A	#N/A	#N/A	#N/A	1.24226	#N/A	#N/A	0.615559	0.470202	1.08655	0.917715	0.84985	2.85811	1.94135	0.915753	#N/A	#N/A	#N/A	0.923794	31	ENSG00000214941	ZSWIM7	protein_coding	zinc finger SWIM-type containing 7 [Source:HGNC Symbol;Acc:HGNC:26993]
GTF2H5	#N/A	#N/A	5.35431	3.11902	3.45923	2.2872	1.1028	2.92636	3.36759	0.615835	1.67472	#N/A	2.55171	1.48796	1.88074	1.40785	0.867904	1.58799	1.46743	1.90516	1.36488	1.56029	#N/A	1.69604	#N/A	#N/A	#N/A	1.54324	#N/A	#N/A	1.02315	#N/A	#N/A	#N/A	#N/A	#N/A	1.12325	#N/A	#N/A	#N/A	#N/A	#N/A	#N/A	#N/A	#N/A	#N/A	#N/A	#N/A	#N/A	#N/A	#N/A	2.41928	2.26845	2.37728	#N/A	1.10165	1.79128	1.66134	2.6208	#N/A	#N/A	#N/A	2.03548	31	ENSG00000272047	GTF2H5	protein_coding	general transcription factor IIH subunit 5 [Source:HGNC Symbol;Acc:HGNC:21157]
MGA	#N/A	#N/A	0.639702	0.588973	0.876353	0.668179	1.05961	0.772253	1.82824	#N/A	0.921529	#N/A	0.767416	0.358923	0.55729	0.460123	0.751589	0.392143	#N/A	1.88805	#N/A	0.88657	0.373114	0.72776	0.706146	#N/A	0.602837	0.65173	#N/A	#N/A	#N/A	#N/A	#N/A	#N/A	#N/A	#N/A	#N/A	#N/A	#N/A	#N/A	#N/A	#N/A	#N/A	#N/A	#N/A	#N/A	#N/A	#N/A	#N/A	0.215883	#N/A	0.647799	0.3972	0.961778	0.933916	1.19549	2.71101	1.40457	0.554962	1.08198	#N/A	#N/A	#N/A	31	ENSG00000174197	MGA	protein_coding	MAX dimerization protein MGA [Source:HGNC Symbol;Acc:HGNC:14010]
TSEN15	#N/A	#N/A	2.11534	1.06841	1.98735	2.13046	1.31334	1.64323	3.9507	#N/A	3.24268	#N/A	1.35114	0.753884	0.828616	0.694267	#N/A	0.828553	#N/A	2.04557	#N/A	1.76223	#N/A	1.80469	1.14089	#N/A	0.525528	0.875736	#N/A	#N/A	1.23904	#N/A	0.732282	#N/A	#N/A	#N/A	#N/A	#N/A	#N/A	#N/A	#N/A	#N/A	#N/A	#N/A	#N/A	#N/A	#N/A	#N/A	#N/A	#N/A	#N/A	1.44223	0.834056	1.18516	3.00312	1.7941	3.27617	3.76027	1.15756	1.81302	0.666327	#N/A	#N/A	31	ENSG00000198860	TSEN15	protein_coding	tRNA splicing endonuclease subunit 15 [Source:HGNC Symbol;Acc:HGNC:16791]
KYAT1	#N/A	#N/A	0.791472	0.820862	0.63955	2.05321	1.15935	1.36106	1.76192	#N/A	1.29303	#N/A	1.12206	1.42524	1.47773	1.11814	0.74841	1.94166	1.56534	#N/A	#N/A	1.99655	#N/A	1.67727	#N/A	#N/A	1.00788	1.24245	1.24146	#N/A	0.606427	#N/A	0.592011	0.796462	#N/A	#N/A	#N/A	#N/A	#N/A	#N/A	#N/A	#N/A	#N/A	#N/A	#N/A	#N/A	#N/A	#N/A	#N/A	#N/A	0.218492	0.62535	1.43273	1.17396	1.47445	1.37058	1.89291	1.77169	#N/A	#N/A	#N/A	#N/A	#N/A	31	ENSG00000171097	KYAT1	protein_coding	kynurenine aminotransferase 1 [Source:HGNC Symbol;Acc:HGNC:1564]
FAH	#N/A	#N/A	4.69046	5.68815	4.63277	4.16458	3.6093	2.92371	3.73077	#N/A	2.16724	#N/A	2.15866	3.51084	2.39193	3.87694	#N/A	2.44901	#N/A	#N/A	1.49116	3.36822	1.09669	1.29033	1.36848	#N/A	#N/A	#N/A	1.96684	#N/A	1.54948	2.13344	1.08839	1.32778	#N/A	#N/A	#N/A	#N/A	#N/A	#N/A	#N/A	#N/A	#N/A	#N/A	#N/A	#N/A	#N/A	#N/A	#N/A	#N/A	#N/A	3.97132	2.26402	#N/A	2.45603	3.18422	1.43629	3.97497	1.57536	#N/A	#N/A	2.03615	#N/A	31	ENSG00000103876	FAH	protein_coding	fumarylacetoacetate hydrolase [Source:HGNC Symbol;Acc:HGNC:3579]
TMEM42#169964	#N/A	#N/A	4.53	2.91655	3.17473	2.86806	1.80843	2.61984	2.11237	#N/A	2.61581	#N/A	2.91012	1.85978	1.05316	0.722788	1.97531	#N/A	1.61954	#N/A	1.55744	2.49933	#N/A	#N/A	1.51528	#N/A	1.62866	#N/A	#N/A	#N/A	#N/A	#N/A	#N/A	1.77152	#N/A	#N/A	0.604976	#N/A	0.381632	#N/A	#N/A	#N/A	#N/A	#N/A	#N/A	#N/A	#N/A	#N/A	#N/A	#N/A	#N/A	3.16384	2.02632	1.64027	4.18293	2.34905	1.622	4.40141	2.41744	1.25613	#N/A	#N/A	1.41841	31	ENSG00000169964	TMEM42	protein_coding	transmembrane protein 42 [Source:HGNC Symbol;Acc:HGNC:28444]
SIRT3	#N/A	#N/A	1.72002	1.17815	1.13779	1.08581	1.46738	1.85473	2.70998	0.505763	4.73147	#N/A	1.20411	0.453255	0.59325	0.905562	#N/A	#N/A	#N/A	1.4892	#N/A	#N/A	#N/A	1.93857	#N/A	#N/A	0.700489	1.18812	1.37901	#N/A	#N/A	#N/A	#N/A	#N/A	#N/A	#N/A	0.687553	#N/A	#N/A	#N/A	#N/A	#N/A	0.230556	#N/A	0.391358	#N/A	#N/A	#N/A	#N/A	0.373941	#N/A	1.05946	1.22355	#N/A	1.25512	2.02323	3.90162	5.7927	1.83361	#N/A	#N/A	0.883402	1.23977	31	ENSG00000142082	SIRT3	protein_coding	sirtuin 3 [Source:HGNC Symbol;Acc:HGNC:14931]
EIF1B	#N/A	#N/A	3.53043	2.08874	1.8766	2.07827	2.76687	2.68653	2.84992	#N/A	1.77611	#N/A	#N/A	2.46855	2.1507	1.83343	3.19944	3.18545	#N/A	1.18963	#N/A	1.4388	#N/A	1.92611	1.89353	0.814221	3.30354	3.3513	2.36854	#N/A	1.94849	#N/A	1.20211	#N/A	#N/A	#N/A	0.808339	#N/A	#N/A	#N/A	#N/A	#N/A	#N/A	#N/A	#N/A	#N/A	#N/A	#N/A	#N/A	#N/A	#N/A	1.31955	1.10755	#N/A	#N/A	1.56897	1.23334	1.42837	#N/A	#N/A	#N/A	2.64725	2.89385	31	ENSG00000114784	EIF1B	protein_coding	eukaryotic translation initiation factor 1B [Source:HGNC Symbol;Acc:HGNC:30792]
TMEM116	#N/A	#N/A	1.88252	1.47073	1.36084	2.32777	2.56233	1.67223	2.44713	#N/A	1.58159	#N/A	1.017	0.587105	1.09854	0.701107	0.953813	#N/A	1.09423	1.31768	1.01813	#N/A	1.24636	#N/A	#N/A	#N/A	1.21249	1.68361	1.21336	#N/A	0.661428	1.35469	1.05714	#N/A	#N/A	#N/A	#N/A	#N/A	#N/A	#N/A	#N/A	#N/A	#N/A	#N/A	#N/A	#N/A	#N/A	#N/A	#N/A	#N/A	#N/A	1.10271	0.839585	0.938236	0.885604	1.51893	2.48172	1.69396	0.907853	#N/A	#N/A	#N/A	#N/A	31	ENSG00000198270	TMEM116	protein_coding	transmembrane protein 116 [Source:HGNC Symbol;Acc:HGNC:25084]
COA7	#N/A	#N/A	6.0874	3.53646	4.30793	4.02786	3.34008	2.76863	3.09438	#N/A	1.65132	#N/A	2.38514	2.98098	2.37653	3.7289	2.30016	3.31036	2.57796	1.46384	2.25426	2.84231	#N/A	1.78585	1.58272	#N/A	1.1046	1.13208	#N/A	#N/A	1.3213	#N/A	1.3943	#N/A	#N/A	#N/A	#N/A	#N/A	#N/A	#N/A	#N/A	#N/A	#N/A	#N/A	#N/A	#N/A	#N/A	#N/A	#N/A	#N/A	#N/A	3.42756	1.97848	2.22249	1.47243	#N/A	0.958998	3.2877	1.44816	#N/A	#N/A	#N/A	#N/A	31	ENSG00000162377	COA7	protein_coding	cytochrome c oxidase assembly factor 7 [Source:HGNC Symbol;Acc:HGNC:25716]
SOCS7#274211	#N/A	#N/A	1.09844	1.5203	0.921134	0.919621	1.64708	1.20048	2.10556	#N/A	1.37777	#N/A	0.669241	0.385223	0.962954	0.608197	0.657577	0.65052	#N/A	1.63608	#N/A	1.84787	#N/A	#N/A	0.845081	#N/A	0.746872	1.04172	#N/A	#N/A	0.46856	#N/A	#N/A	#N/A	#N/A	#N/A	#N/A	#N/A	#N/A	#N/A	#N/A	#N/A	#N/A	#N/A	#N/A	#N/A	0.195907	#N/A	#N/A	#N/A	#N/A	0.525831	0.672145	0.925503	1.11787	0.740283	3.32604	1.7076	0.882708	#N/A	#N/A	1.04941	1.2167	31	ENSG00000274211	SOCS7	protein_coding	suppressor of cytokine signaling 7 [Source:HGNC Symbol;Acc:HGNC:29846]
LYPLAL1-AS1	#N/A	#N/A	3.57391	2.05532	2.58458	3.44939	2.24427	2.3838	4.4091	0.940535	3.14195	1.60989	2.48632	#N/A	1.07807	0.605996	1.52728	#N/A	#N/A	#N/A	#N/A	#N/A	#N/A	#N/A	1.34348	#N/A	2.55676	4.72774	4.95787	#N/A	0.797224	1.98898	#N/A	#N/A	#N/A	#N/A	0.46866	#N/A	#N/A	#N/A	#N/A	#N/A	#N/A	#N/A	#N/A	#N/A	#N/A	#N/A	1.24884	#N/A	#N/A	1.92233	1.46731	#N/A	1.36499	1.36718	2.466	2.37169	2.73583	#N/A	#N/A	4.36311	3.12692	31	ENSG00000228536	LYPLAL1-AS1	lncRNA	LYPLAL1 antisense RNA 1 [Source:HGNC Symbol;Acc:HGNC:54054]
ERAL1	#N/A	#N/A	2.22831	1.47294	1.9705	2.40446	1.68964	2.00112	1.37966	0.811355	2.82905	1.5186	3.07189	1.2995	1.08829	0.659801	1.27099	1.09738	#N/A	#N/A	#N/A	1.70137	#N/A	1.94361	#N/A	#N/A	0.932618	1.27507	#N/A	#N/A	#N/A	1.69958	#N/A	#N/A	#N/A	#N/A	0.74829	#N/A	#N/A	#N/A	#N/A	#N/A	#N/A	#N/A	#N/A	#N/A	#N/A	#N/A	#N/A	#N/A	#N/A	2.06532	1.21136	1.80473	1.64456	1.23691	1.97429	4.4257	#N/A	1.45836	#N/A	1.45391	#N/A	31	ENSG00000132591	ERAL1	protein_coding	Era like 12S mitochondrial rRNA chaperone 1 [Source:HGNC Symbol;Acc:HGNC:3424]
ANKMY2	#N/A	#N/A	1.04493	#N/A	0.639279	#N/A	1.07558	1.16975	1.45093	#N/A	1.06325	#N/A	#N/A	0.543252	#N/A	#N/A	0.601298	#N/A	1.07655	0.86335	#N/A	0.923529	0.679628	1.66627	0.773564	#N/A	0.59068	0.934806	1.49832	#N/A	0.948087	#N/A	1.00789	#N/A	#N/A	#N/A	0.300556	#N/A	0.309922	#N/A	#N/A	0.333077	0.19355	#N/A	0.391206	#N/A	0.27155	#N/A	#N/A	0.440606	#N/A	#N/A	#N/A	#N/A	#N/A	0.826109	2.3514	0.97827	#N/A	#N/A	#N/A	0.917972	1.2257	31	ENSG00000106524	ANKMY2	protein_coding	ankyrin repeat and MYND domain containing 2 [Source:HGNC Symbol;Acc:HGNC:25370]
TCF24	#N/A	#N/A	2.94644	2.58009	1.19318	2.07576	1.39021	3.80357	1.23695	#N/A	#N/A	#N/A	1.7787	2.18578	3.46017	2.13766	1.19246	1.55751	#N/A	#N/A	0.872193	#N/A	2.05185	0.770822	0.965484	#N/A	3.38977	#N/A	1.74039	#N/A	1.54478	#N/A	2.24518	#N/A	#N/A	#N/A	#N/A	#N/A	#N/A	#N/A	#N/A	#N/A	#N/A	#N/A	#N/A	#N/A	#N/A	#N/A	#N/A	#N/A	#N/A	2.81043	2.13308	1.54458	1.72482	1.08445	0.512364	1.1722	1.30057	#N/A	#N/A	1.67733	0.91735	31	ENSG00000261787	TCF24	protein_coding	transcription factor 24 [Source:HGNC Symbol;Acc:HGNC:32275]
MAGED1	#N/A	#N/A	4.38751	2.71334	3.62397	3.78869	3.22983	2.03267	4.1133	1.16231	3.36057	#N/A	0.610645	0.483613	0.594609	0.643828	#N/A	0.734532	#N/A	1.77904	#N/A	0.850508	#N/A	1.2015	#N/A	#N/A	1.17698	0.815395	0.720963	#N/A	#N/A	#N/A	#N/A	#N/A	#N/A	#N/A	0.260024	#N/A	0.927192	0.176781	#N/A	#N/A	0.86795	0.587966	0.909597	#N/A	0.645974	0.422478	#N/A	1.3364	#N/A	#N/A	#N/A	#N/A	#N/A	0.870454	2.11108	#N/A	#N/A	#N/A	#N/A	#N/A	#N/A	31	ENSG00000179222	MAGED1	protein_coding	MAGE family member D1 [Source:HGNC Symbol;Acc:HGNC:6813]
PSMA5	#N/A	#N/A	2.18174	1.42925	1.53324	1.48588	1.77685	1.25904	2.68775	#N/A	3.54586	1.12623	1.25099	1.30232	0.989645	0.813629	1.21267	1.03903	#N/A	3.05966	0.959598	5.85982	#N/A	1.41966	#N/A	#N/A	#N/A	#N/A	#N/A	#N/A	0.88214	1.03425	0.681146	#N/A	#N/A	#N/A	0.481966	#N/A	#N/A	#N/A	#N/A	#N/A	#N/A	#N/A	#N/A	#N/A	#N/A	#N/A	#N/A	#N/A	#N/A	2.03762	1.08869	2.25035	1.94805	1.40306	2.34679	3.47836	1.70835	#N/A	#N/A	#N/A	#N/A	31	ENSG00000143106	PSMA5	protein_coding	proteasome 20S subunit alpha 5 [Source:HGNC Symbol;Acc:HGNC:9534]
SLC25A26#144741	#N/A	#N/A	1.42914	0.657265	1.8258	2.07602	1.45261	0.68438	2.67931	#N/A	2.09867	0.863225	0.892899	0.516062	0.615034	0.413137	#N/A	0.805064	0.803501	1.54596	#N/A	1.44324	#N/A	1.00235	#N/A	#N/A	0.746777	#N/A	0.634249	#N/A	0.291363	0.820925	#N/A	#N/A	#N/A	#N/A	#N/A	#N/A	#N/A	#N/A	#N/A	#N/A	#N/A	#N/A	#N/A	#N/A	#N/A	#N/A	#N/A	#N/A	#N/A	0.669777	0.805804	0.587199	1.51707	1.22893	6.19028	1.23011	0.643936	0.933594	#N/A	#N/A	#N/A	31	ENSG00000144741	SLC25A26	protein_coding	solute carrier family 25 member 26 [Source:HGNC Symbol;Acc:HGNC:20661]
#287799	#N/A	#N/A	1.23261	1.65569	1.33206	2.14055	#N/A	2.82499	1.66809	0.986579	#N/A	#N/A	1.49906	1.15889	1.28788	#N/A	#N/A	1.55286	#N/A	#N/A	1.70869	1.33231	2.17159	#N/A	#N/A	#N/A	1.58669	2.03571	2.01167	#N/A	1.6015	#N/A	1.24772	2.59615	#N/A	#N/A	0.87306	#N/A	0.600717	0.653171	#N/A	#N/A	0.612447	#N/A	1.0899	#N/A	0.587051	#N/A	#N/A	0.61862	#N/A	0.721305	#N/A	#N/A	#N/A	1.53175	0.85979	#N/A	#N/A	#N/A	#N/A	1.61994	#N/A	31	ENSG00000287799		lncRNA	novel transcript, antisense to ANKMY2
LINC00571	#N/A	#N/A	1.16746	0.921384	0.803583	1.50743	#N/A	1.22502	1.36442	#N/A	1.49135	#N/A	1.23993	0.535199	0.79401	0.754449	1.21447	#N/A	#N/A	1.80906	0.965085	#N/A	0.765801	2.13051	#N/A	#N/A	#N/A	2.81005	1.67057	#N/A	#N/A	#N/A	#N/A	#N/A	#N/A	#N/A	#N/A	#N/A	#N/A	#N/A	#N/A	#N/A	0.34366	#N/A	#N/A	#N/A	#N/A	#N/A	#N/A	0.562573	#N/A	2.23415	1.43738	1.06813	1.9218	2.98961	3.79485	4.1851	1.51064	1.53766	1.79702	1.34634	#N/A	31	ENSG00000223685	LINC00571	lncRNA	long intergenic non-protein coding RNA 571 [Source:HGNC Symbol;Acc:HGNC:43721]
SPDYE21	#N/A	#N/A	1.06753	0.658008	0.968447	0.846181	#N/A	1.31829	#N/A	#N/A	2.74691	1.28602	0.899108	0.426263	1.17952	1.08185	0.834569	0.918268	1.40647	1.29801	#N/A	#N/A	#N/A	1.00524	1.7112	#N/A	3.70281	2.06363	3.28766	#N/A	#N/A	#N/A	#N/A	#N/A	#N/A	#N/A	0.566892	#N/A	#N/A	#N/A	0.269879	#N/A	0.366357	#N/A	#N/A	#N/A	0.287797	0.380943	#N/A	0.418145	#N/A	0.493321	#N/A	#N/A	#N/A	#N/A	2.15381	#N/A	1.30527	#N/A	#N/A	1.50601	1.83575	31	ENSG00000230358	SPDYE21	protein_coding	speedy/RINGO cell cycle regulator family member E21 [Source:HGNC Symbol;Acc:HGNC:51517]
ANAPC7	#N/A	#N/A	0.800121	0.443587	0.787795	0.728574	1.20608	0.742795	1.23874	#N/A	1.84492	#N/A	0.795319	0.543091	0.387825	0.509516	0.623204	0.444581	#N/A	1.54861	#N/A	0.863149	#N/A	1.36043	1.37202	#N/A	1.05435	1.04358	0.788378	#N/A	0.509697	#N/A	#N/A	#N/A	#N/A	#N/A	#N/A	#N/A	#N/A	#N/A	#N/A	#N/A	#N/A	#N/A	#N/A	#N/A	#N/A	#N/A	#N/A	#N/A	#N/A	0.650715	0.553808	0.978663	1.01234	0.883688	1.63212	1.49994	0.843255	#N/A	#N/A	0.953786	#N/A	31	ENSG00000196510	ANAPC7	protein_coding	anaphase promoting complex subunit 7 [Source:HGNC Symbol;Acc:HGNC:17380]
SALRNA1	#N/A	#N/A	4.81048	2.52507	2.23328	3.14881	2.42109	2.71605	2.12496	#N/A	1.18025	#N/A	3.28784	2.2327	3.36214	2.38062	3.39857	1.79105	#N/A	#N/A	#N/A	#N/A	#N/A	#N/A	2.03301	#N/A	2.84405	2.88411	3.06332	#N/A	0.844703	#N/A	#N/A	#N/A	#N/A	#N/A	0.761026	#N/A	#N/A	#N/A	#N/A	#N/A	#N/A	#N/A	#N/A	#N/A	#N/A	#N/A	#N/A	0.622699	0.45321	4.5792	5.34275	2.84505	1.78837	#N/A	0.813444	2.2423	2.23288	#N/A	1.4324	2.53527	#N/A	31	ENSG00000258952	SALRNA1	lncRNA	senescence associated long non-coding RNA 1 [Source:HGNC Symbol;Acc:HGNC:49001]
LARS2-AS1	#N/A	#N/A	1.8711	1.13393	#N/A	3.59799	1.2383	2.61105	1.44367	1.22034	#N/A	#N/A	1.38457	1.76093	2.29709	2.47817	1.39175	1.21393	2.37928	1.15344	#N/A	2.46073	#N/A	1.56491	#N/A	#N/A	1.98777	1.47629	#N/A	#N/A	1.8666	#N/A	1.64801	#N/A	#N/A	#N/A	0.475601	#N/A	#N/A	#N/A	#N/A	#N/A	#N/A	#N/A	0.669872	#N/A	#N/A	#N/A	#N/A	#N/A	#N/A	1.5105	1.5366	3.19605	3.16199	2.3015	0.892389	#N/A	2.61866	#N/A	1.35669	#N/A	#N/A	31	ENSG00000232455	LARS2-AS1	lncRNA	LARS2 antisense RNA 1 [Source:HGNC Symbol;Acc:HGNC:40796]
MRPS23	#N/A	#N/A	3.7389	1.43092	2.69322	4.74501	2.94576	1.70258	3.64119	#N/A	3.05274	#N/A	1.55	3.73239	2.61509	2.61856	2.43155	5.69466	1.78507	1.48423	1.89028	3.70287	1.04479	1.5483	1.21358	#N/A	1.45996	#N/A	#N/A	#N/A	2.02762	#N/A	1.30559	1.26116	#N/A	#N/A	0.446515	#N/A	#N/A	#N/A	#N/A	#N/A	#N/A	#N/A	#N/A	#N/A	#N/A	#N/A	#N/A	#N/A	#N/A	1.68768	#N/A	#N/A	#N/A	1.831	1.92412	3.76781	#N/A	#N/A	#N/A	1.23997	#N/A	31	ENSG00000181610	MRPS23	protein_coding	mitochondrial ribosomal protein S23 [Source:HGNC Symbol;Acc:HGNC:14509]
EBAG9	#N/A	#N/A	2.12402	1.20091	1.77367	1.42591	2.67197	1.129	3.93737	#N/A	4.43089	#N/A	1.12279	1.10814	0.593408	0.725702	0.972913	#N/A	1.62985	3.92804	1.49985	1.70772	#N/A	2.26181	#N/A	#N/A	1.43852	#N/A	1.53209	#N/A	0.859454	#N/A	#N/A	#N/A	#N/A	#N/A	0.628188	#N/A	0.409203	#N/A	#N/A	#N/A	#N/A	#N/A	#N/A	#N/A	#N/A	#N/A	#N/A	#N/A	#N/A	1.69427	1.1523	1.25212	1.42306	2.86458	2.33785	5.85606	#N/A	#N/A	#N/A	1.36483	#N/A	31	ENSG00000147654	EBAG9	protein_coding	estrogen receptor binding site associated antigen 9 [Source:HGNC Symbol;Acc:HGNC:3123]
E2F6	#N/A	#N/A	1.57837	0.873152	1.14749	1.58379	1.71797	1.24824	1.6454	#N/A	2.60138	#N/A	0.947973	0.667577	0.822411	1.41052	1.11666	0.677911	#N/A	2.1058	1.104	1.39005	0.920515	#N/A	#N/A	#N/A	1.62962	2.32546	1.45943	1.95632	0.563256	#N/A	#N/A	#N/A	#N/A	#N/A	#N/A	#N/A	#N/A	#N/A	#N/A	#N/A	#N/A	#N/A	#N/A	#N/A	#N/A	#N/A	#N/A	#N/A	#N/A	0.957003	1.46573	0.847021	#N/A	#N/A	1.77295	1.12661	1.26414	#N/A	#N/A	2.44634	2.3182	31	ENSG00000169016	E2F6	protein_coding	E2F transcription factor 6 [Source:HGNC Symbol;Acc:HGNC:3120]
RBM4	#N/A	#N/A	0.607368	0.662543	0.720107	1.04196	0.666083	0.612909	1.22392	#N/A	1.32499	#N/A	0.670876	0.330112	0.4499	0.481431	0.468353	#N/A	0.602244	1.11278	0.62234	0.651831	#N/A	0.767434	0.665071	#N/A	0.713667	0.670398	0.488256	#N/A	0.329805	#N/A	#N/A	#N/A	#N/A	#N/A	#N/A	#N/A	#N/A	#N/A	#N/A	#N/A	#N/A	#N/A	#N/A	#N/A	#N/A	#N/A	#N/A	#N/A	#N/A	0.404611	0.348692	#N/A	0.5013	0.649927	1.77186	1.02528	0.590281	1.20876	#N/A	#N/A	#N/A	31	ENSG00000173933	RBM4	protein_coding	RNA binding motif protein 4 [Source:HGNC Symbol;Acc:HGNC:9901]
TXNDC16	#N/A	#N/A	0.66031	0.68191	0.802071	0.899814	#N/A	0.906724	2.1517	#N/A	1.15132	#N/A	0.764806	1.10938	1.53828	0.980241	#N/A	0.70238	0.827525	3.09013	#N/A	#N/A	0.466922	1.0631	1.19791	#N/A	#N/A	#N/A	#N/A	#N/A	#N/A	#N/A	#N/A	#N/A	#N/A	#N/A	#N/A	#N/A	#N/A	#N/A	#N/A	#N/A	0.257555	#N/A	0.332695	#N/A	0.215693	0.262617	#N/A	0.344816	0.220561	0.667541	0.571451	#N/A	1.31199	1.48382	2.21777	1.3729	0.85749	1.59752	#N/A	#N/A	#N/A	31	ENSG00000087301	TXNDC16	protein_coding	thioredoxin domain containing 16 [Source:HGNC Symbol;Acc:HGNC:19965]
HOXB-AS1	#N/A	#N/A	1.35602	1.574	0.956269	2.00116	1.04141	1.35353	1.75616	#N/A	1.48346	#N/A	0.916743	1.41048	1.90545	1.63085	1.3398	1.49764	0.962216	#N/A	2.09276	1.687	0.636167	#N/A	#N/A	#N/A	0.776952	#N/A	1.98403	#N/A	#N/A	#N/A	#N/A	#N/A	#N/A	#N/A	#N/A	#N/A	#N/A	#N/A	#N/A	#N/A	#N/A	0.717884	#N/A	#N/A	#N/A	#N/A	1.17169	#N/A	#N/A	4.17603	1.68571	3.64821	3.52452	3.09346	3.03187	5.20318	1.55613	#N/A	0.847859	#N/A	#N/A	31	ENSG00000230148	HOXB-AS1	lncRNA	HOXB cluster antisense RNA 1 [Source:HGNC Symbol;Acc:HGNC:43744]
FBXO45	#N/A	#N/A	2.47219	1.38526	2.10502	#N/A	#N/A	1.59297	#N/A	0.637138	2.62111	#N/A	1.09541	2.14572	2.69034	2.00354	1.74706	2.54653	1.62133	2.08907	#N/A	2.15254	1.66977	#N/A	1.5075	#N/A	#N/A	1.18072	#N/A	#N/A	1.96202	#N/A	1.22554	#N/A	#N/A	#N/A	0.414877	#N/A	0.348835	#N/A	#N/A	#N/A	#N/A	#N/A	#N/A	#N/A	#N/A	#N/A	#N/A	#N/A	#N/A	3.79203	2.19334	2.76846	1.68993	3.54396	1.64198	2.05548	3.66516	#N/A	#N/A	1.8979	#N/A	31	ENSG00000174013	FBXO45	protein_coding	F-box protein 45 [Source:HGNC Symbol;Acc:HGNC:29148]
HULC	#N/A	#N/A	0.983922	0.989518	1.43448	1.2513	2.14645	1.23266	0.935752	#N/A	1.84216	#N/A	0.748403	#N/A	0.504749	#N/A	#N/A	0.61454	#N/A	#N/A	1.01232	#N/A	#N/A	0.87991	#N/A	#N/A	2.39107	2.67109	3.0724	1.42452	0.868251	#N/A	0.626022	1.24517	#N/A	#N/A	#N/A	#N/A	0.390457	#N/A	#N/A	#N/A	0.277051	#N/A	0.354663	#N/A	#N/A	#N/A	#N/A	0.339398	#N/A	0.399845	#N/A	#N/A	0.782259	#N/A	2.02264	1.45643	1.17924	#N/A	#N/A	2.22761	1.63503	31	ENSG00000285219	HULC	lncRNA	hepatocellular carcinoma up-regulated long non-coding RNA [Source:HGNC Symbol;Acc:HGNC:34232]
#241231	#N/A	#N/A	3.05195	4.8123	2.35951	3.10817	2.41256	2.07618	1.73917	#N/A	1.1587	#N/A	#N/A	4.53023	2.96169	2.79592	1.40683	1.8589	#N/A	0.919415	1.44112	#N/A	#N/A	1.06242	#N/A	#N/A	4.05092	1.58977	2.59555	#N/A	2.8488	1.10349	1.39436	#N/A	#N/A	#N/A	#N/A	#N/A	#N/A	#N/A	#N/A	#N/A	#N/A	#N/A	#N/A	#N/A	#N/A	#N/A	#N/A	#N/A	#N/A	3.623	1.67411	2.76062	2.62471	1.72322	0.693479	2.7222	2.18554	#N/A	#N/A	1.20065	#N/A	31	ENSG00000241231		lncRNA	novel transcript
THEM6	#N/A	#N/A	3.09614	#N/A	#N/A	2.28426	3.08876	1.71735	1.06696	#N/A	1.6076	#N/A	2.40456	4.36721	3.52156	2.30066	4.07259	3.24108	#N/A	1.35093	1.82492	#N/A	0.987345	1.6924	1.40751	#N/A	1.55452	1.57026	3.38878	#N/A	2.29295	#N/A	1.40415	#N/A	#N/A	#N/A	#N/A	#N/A	#N/A	#N/A	#N/A	#N/A	#N/A	#N/A	#N/A	#N/A	#N/A	#N/A	#N/A	#N/A	#N/A	4.25641	5.73398	3.44179	3.33843	2.87802	0.874314	1.75198	2.69787	#N/A	1.68117	#N/A	#N/A	31	ENSG00000130193	THEM6	protein_coding	thioesterase superfamily member 6 [Source:HGNC Symbol;Acc:HGNC:29656]
HPCAL4	#N/A	#N/A	4.36044	4.12985	2.75231	2.15152	1.30404	2.8027	1.14726	#N/A	0.743843	#N/A	1.9223	4.10738	2.86629	3.62448	1.00358	3.27583	1.22343	0.697566	#N/A	1.08191	#N/A	0.702893	1.09276	#N/A	3.45765	1.13219	1.77866	#N/A	3.07436	0.894187	1.57707	#N/A	#N/A	#N/A	#N/A	#N/A	#N/A	#N/A	#N/A	#N/A	#N/A	#N/A	#N/A	#N/A	#N/A	#N/A	#N/A	#N/A	#N/A	1.41558	3.10613	#N/A	#N/A	#N/A	0.493235	1.1219	#N/A	#N/A	#N/A	1.13291	0.849989	31	ENSG00000116983	HPCAL4	protein_coding	hippocalcin like 4 [Source:HGNC Symbol;Acc:HGNC:18212]
#273437	#N/A	#N/A	1.86591	1.86287	1.74732	#N/A	#N/A	1.641	1.32018	#N/A	1.85511	#N/A	1.39743	1.97203	1.33877	1.98468	#N/A	1.67797	#N/A	1.49144	#N/A	#N/A	1.07929	1.19718	1.49384	#N/A	1.69297	1.42468	2.04493	#N/A	1.09542	2.01123	1.59243	#N/A	#N/A	#N/A	0.593969	#N/A	#N/A	#N/A	#N/A	#N/A	#N/A	#N/A	#N/A	#N/A	#N/A	#N/A	#N/A	#N/A	#N/A	1.72296	1.55531	3.46849	1.36244	1.62209	0.970757	2.08658	#N/A	#N/A	#N/A	1.15425	2.18152	31	ENSG00000273437		lncRNA	novel transcript
RIC8B	#N/A	#N/A	0.336864	0.383581	#N/A	#N/A	#N/A	0.587362	1.1558	#N/A	0.775463	#N/A	#N/A	0.517427	0.725059	0.746346	0.548175	0.813423	0.757007	1.15303	#N/A	0.66462	0.451745	#N/A	#N/A	#N/A	0.577924	0.850729	0.913953	#N/A	0.335743	#N/A	#N/A	#N/A	#N/A	#N/A	#N/A	#N/A	0.266755	#N/A	#N/A	#N/A	0.252409	#N/A	0.343473	#N/A	0.194133	0.218425	#N/A	0.493558	#N/A	0.408514	0.404264	#N/A	0.712908	0.978743	2.8605	1.14865	#N/A	#N/A	#N/A	#N/A	1.20406	31	ENSG00000111785	RIC8B	protein_coding	RIC8 guanine nucleotide exchange factor B [Source:HGNC Symbol;Acc:HGNC:25555]
H2AC6	#N/A	#N/A	1.73468	0.961903	1.88098	2.28036	2.92082	1.13089	1.74429	#N/A	4.26508	#N/A	0.96802	1.13208	1.73327	0.808177	1.28496	1.58156	#N/A	1.79239	1.89663	#N/A	0.588252	#N/A	1.48983	#N/A	2.19496	1.22857	1.16529	#N/A	0.407762	#N/A	#N/A	#N/A	#N/A	#N/A	#N/A	#N/A	#N/A	#N/A	#N/A	#N/A	#N/A	#N/A	#N/A	#N/A	#N/A	#N/A	#N/A	#N/A	#N/A	2.5513	1.27814	1.91205	1.77402	1.58726	3.61042	5.70942	1.77167	#N/A	1.03472	#N/A	#N/A	31	ENSG00000180573	H2AC6	protein_coding	H2A clustered histone 6 [Source:HGNC Symbol;Acc:HGNC:4733]
THRB-IT1	#N/A	#N/A	3.9049	3.32346	1.89044	2.95071	2.26741	2.22364	1.94817	#N/A	1.10077	#N/A	2.76316	2.55936	1.63594	2.77971	1.01644	1.18632	#N/A	0.902866	#N/A	#N/A	#N/A	#N/A	1.67731	#N/A	1.9374	2.78952	2.84809	#N/A	2.38378	#N/A	2.17515	#N/A	#N/A	#N/A	#N/A	#N/A	#N/A	#N/A	#N/A	#N/A	#N/A	#N/A	#N/A	#N/A	#N/A	#N/A	#N/A	#N/A	#N/A	5.66093	3.58546	1.57736	2.53858	1.82672	0.702212	2.00338	2.02221	#N/A	#N/A	1.9054	1.44663	31	ENSG00000224822	THRB-IT1	lncRNA	THRB intronic transcript 1 [Source:HGNC Symbol;Acc:HGNC:41390]
MCM8	#N/A	#N/A	1.37864	1.35454	2.29448	1.01623	1.80364	1.00577	1.67649	0.523611	1.72555	#N/A	0.974956	1.08315	0.726451	1.27612	2.15197	0.652492	1.11271	3.65135	#N/A	#N/A	#N/A	1.81224	#N/A	#N/A	1.62986	1.19097	1.25295	#N/A	0.854148	#N/A	#N/A	#N/A	#N/A	#N/A	#N/A	#N/A	#N/A	#N/A	#N/A	#N/A	#N/A	#N/A	#N/A	#N/A	#N/A	#N/A	0.998159	#N/A	#N/A	1.50583	0.832963	1.05752	1.14066	1.4997	3.49256	2.7193	#N/A	2.73891	#N/A	#N/A	#N/A	31	ENSG00000125885	MCM8	protein_coding	minichromosome maintenance 8 homologous recombination repair factor [Source:HGNC Symbol;Acc:HGNC:16147]
#287483	#N/A	#N/A	5.59436	1.65501	#N/A	0.880679	#N/A	1.80531	#N/A	1.58116	#N/A	#N/A	1.57901	4.42734	3.47774	3.06618	0.690064	1.46422	#N/A	#N/A	#N/A	#N/A	1.45308	#N/A	#N/A	#N/A	1.44923	0.734076	0.819117	#N/A	3.72899	#N/A	1.20212	#N/A	#N/A	#N/A	1.08954	#N/A	1.40243	1.39439	1.34161	#N/A	1.65364	#N/A	3.10261	#N/A	#N/A	#N/A	#N/A	4.5296	1.1821	4.58991	1.38054	0.786301	0.769904	#N/A	#N/A	0.56931	#N/A	#N/A	#N/A	0.675612	#N/A	31	ENSG00000287483		lncRNA	novel transcript
SPCS2	#N/A	#N/A	0.976943	0.641653	1.01082	0.981929	#N/A	0.637093	1.94855	#N/A	2.76518	#N/A	0.529086	0.572353	0.780811	0.657408	0.651067	0.504009	#N/A	1.29871	#N/A	0.952189	0.49618	1.20777	#N/A	#N/A	0.666121	1.03938	0.948465	#N/A	0.591261	#N/A	0.698134	#N/A	#N/A	#N/A	0.408759	#N/A	#N/A	#N/A	#N/A	#N/A	#N/A	#N/A	#N/A	#N/A	#N/A	#N/A	#N/A	#N/A	#N/A	0.553761	0.556482	0.637223	#N/A	1.08128	2.22181	1.96015	0.876777	#N/A	#N/A	1.12028	#N/A	31	ENSG00000118363	SPCS2	protein_coding	signal peptidase complex subunit 2 [Source:HGNC Symbol;Acc:HGNC:28962]
#285619	#N/A	#N/A	2.47906	1.17882	1.13115	1.31957	1.3651	1.58029	1.52378	#N/A	1.7674	#N/A	1.74327	1.55157	1.44997	1.43352	1.13998	1.85645	#N/A	1.36077	#N/A	1.81456	#N/A	1.77004	#N/A	#N/A	#N/A	1.41502	2.19912	#N/A	1.21004	#N/A	1.38906	#N/A	#N/A	#N/A	0.447998	#N/A	#N/A	#N/A	#N/A	#N/A	0.379268	#N/A	#N/A	#N/A	#N/A	#N/A	#N/A	#N/A	#N/A	1.89003	1.14886	2.06025	#N/A	1.93355	1.01425	2.54894	1.35082	#N/A	#N/A	#N/A	1.76071	31	ENSG00000285619		lncRNA	Novel transcript, antisense to EEFSEC
RP9	#N/A	#N/A	2.01342	1.42901	1.92336	3.42867	2.12928	0.949353	2.50198	#N/A	3.03329	#N/A	1.07512	0.690349	0.957835	0.869032	1.27103	1.1005	0.990466	3.84826	#N/A	2.35602	0.819457	1.7021	#N/A	#N/A	1.00647	#N/A	#N/A	#N/A	0.684012	#N/A	#N/A	#N/A	#N/A	#N/A	#N/A	#N/A	#N/A	#N/A	#N/A	#N/A	#N/A	#N/A	#N/A	#N/A	#N/A	#N/A	#N/A	#N/A	#N/A	1.27761	0.891114	1.92838	1.02072	1.68486	3.82614	2.71146	2.1072	#N/A	#N/A	0.918395	2.84152	31	ENSG00000164610	RP9	protein_coding	RP9 pre-mRNA splicing factor [Source:HGNC Symbol;Acc:HGNC:10288]
PAK4	#N/A	#N/A	3.6391	1.01583	2.54774	3.86807	3.38948	0.796997	2.84243	#N/A	2.16773	#N/A	1.47936	1.02777	1.11623	0.621686	#N/A	1.03195	0.994326	#N/A	1.68308	#N/A	#N/A	1.47707	1.4153	#N/A	#N/A	0.869044	1.41109	#N/A	0.65356	#N/A	#N/A	#N/A	#N/A	#N/A	#N/A	#N/A	#N/A	#N/A	#N/A	#N/A	#N/A	#N/A	#N/A	#N/A	#N/A	#N/A	#N/A	#N/A	#N/A	2.24786	0.855316	1.47722	2.24351	1.34068	2.8804	4.4712	0.894778	#N/A	0.831364	2.40316	1.37852	31	ENSG00000130669	PAK4	protein_coding	p21 (RAC1) activated kinase 4 [Source:HGNC Symbol;Acc:HGNC:16059]
#214708	#N/A	#N/A	3.47669	2.08096	#N/A	1.1097	0.859924	2.15501	0.793023	#N/A	#N/A	#N/A	2.44	3.90312	2.20779	1.32295	0.884684	2.20763	#N/A	#N/A	#N/A	#N/A	1.19942	#N/A	#N/A	#N/A	2.39896	1.03185	1.15635	#N/A	3.09653	#N/A	1.71866	#N/A	#N/A	#N/A	1.42639	#N/A	0.553487	#N/A	0.464987	#N/A	#N/A	#N/A	#N/A	#N/A	#N/A	#N/A	#N/A	#N/A	0.719216	6.48535	3.44899	1.02974	0.957406	0.639727	#N/A	0.801093	0.819231	#N/A	1.01598	0.904796	#N/A	31	ENSG00000214708		lncRNA	novel transcript, antisense to RHOT1
#261638	#N/A	#N/A	3.77782	#N/A	1.07657	0.830865	0.662781	1.77332	0.643163	#N/A	#N/A	#N/A	1.47799	4.8271	2.90884	2.83339	0.597273	1.31699	0.604946	#N/A	#N/A	0.650695	1.5321	#N/A	0.601237	#N/A	1.59098	0.760919	0.840293	#N/A	4.14742	#N/A	1.09805	#N/A	#N/A	#N/A	#N/A	#N/A	#N/A	#N/A	#N/A	#N/A	0.794028	#N/A	#N/A	#N/A	0.611126	#N/A	#N/A	1.51305	#N/A	3.90563	1.2858	0.782441	0.744087	#N/A	#N/A	0.605156	0.66022	#N/A	#N/A	0.675575	#N/A	31	ENSG00000261638		lncRNA	novel transcript
STAM	#N/A	#N/A	1.13121	0.974296	0.944499	1.09364	1.42263	0.840663	1.37728	0.372551	1.35756	0.961771	0.799016	0.483981	#N/A	0.532837	1.04672	0.558274	#N/A	1.22028	#N/A	0.685611	#N/A	#N/A	#N/A	#N/A	0.647062	0.753837	#N/A	#N/A	0.304355	#N/A	#N/A	#N/A	#N/A	#N/A	#N/A	#N/A	#N/A	#N/A	#N/A	#N/A	#N/A	#N/A	#N/A	#N/A	#N/A	#N/A	0.684589	#N/A	#N/A	0.810515	0.932666	1.04119	2.01398	1.83993	2.44392	2.34171	0.68454	2.96423	#N/A	#N/A	0.969789	31	ENSG00000136738	STAM	protein_coding	signal transducing adaptor molecule [Source:HGNC Symbol;Acc:HGNC:11357]
RYR3-DT	#N/A	#N/A	4.20781	#N/A	1.49842	#N/A	0.832834	2.12411	0.773352	3.17302	#N/A	#N/A	2.2234	3.65468	2.63382	3.59796	0.94831	1.98114	#N/A	#N/A	#N/A	#N/A	#N/A	#N/A	#N/A	#N/A	2.25832	#N/A	1.12506	#N/A	2.66093	#N/A	1.64324	#N/A	#N/A	#N/A	0.863577	#N/A	1.65499	#N/A	#N/A	#N/A	1.92609	2.51415	0.382624	#N/A	1.52127	1.04068	#N/A	3.00888	#N/A	6.31945	3.21146	0.991144	0.939563	#N/A	#N/A	0.718407	0.79164	#N/A	#N/A	0.97286	#N/A	31	ENSG00000259446	RYR3-DT	lncRNA	RYR3 divergent transcript [Source:HGNC Symbol;Acc:HGNC:51417]
CCNY-AS1	#N/A	#N/A	0.491235	0.607417	0.651996	1.28657	#N/A	0.640357	1.64022	#N/A	2.0215	#N/A	0.773067	0.684686	#N/A	0.828282	1.10143	0.744046	1.16791	3.37147	#N/A	#N/A	#N/A	1.94046	#N/A	#N/A	0.700107	1.04889	0.899129	#N/A	#N/A	#N/A	#N/A	#N/A	#N/A	#N/A	#N/A	#N/A	0.251604	#N/A	#N/A	#N/A	0.259949	#N/A	#N/A	#N/A	0.250747	#N/A	#N/A	0.228001	#N/A	0.627899	0.586026	#N/A	1.06777	1.23687	2.18313	1.16491	1.00163	#N/A	#N/A	2.00883	2.68145	31	ENSG00000271335	CCNY-AS1	lncRNA	CCNY antisense RNA 1 [Source:HGNC Symbol;Acc:HGNC:55252]
TADA2A#276234	#N/A	#N/A	0.553557	#N/A	0.718505	0.908073	0.650727	0.555334	1.20792	#N/A	1.60456	#N/A	1.09868	0.701113	#N/A	0.617335	0.951287	#N/A	0.852167	1.71913	#N/A	#N/A	#N/A	0.981925	1.04206	#N/A	0.438886	#N/A	#N/A	1.77003	0.611716	#N/A	0.587601	#N/A	#N/A	#N/A	#N/A	#N/A	#N/A	#N/A	#N/A	#N/A	#N/A	#N/A	#N/A	#N/A	#N/A	#N/A	0.845649	#N/A	#N/A	1.31634	0.664355	1.55204	1.18779	1.91184	2.1565	1.74514	2.08273	1.18236	#N/A	1.18847	1.20779	31	ENSG00000276234	TADA2A	protein_coding	transcriptional adaptor 2A [Source:HGNC Symbol;Acc:HGNC:11531]
RANBP2	#N/A	#N/A	0.706151	0.376597	0.948365	1.05657	0.633746	0.488465	2.02116	#N/A	1.44772	1.38567	#N/A	0.457245	0.490873	0.457782	#N/A	0.440141	#N/A	2.54348	#N/A	1.08286	#N/A	0.966226	0.727736	#N/A	#N/A	#N/A	1.04725	#N/A	0.434331	#N/A	#N/A	#N/A	#N/A	#N/A	0.316157	#N/A	0.248434	#N/A	#N/A	#N/A	#N/A	#N/A	#N/A	#N/A	#N/A	#N/A	#N/A	#N/A	#N/A	0.416691	0.507157	1.0241	0.988141	0.967311	1.59225	2.17615	#N/A	1.06561	0.551958	#N/A	0.721191	31	ENSG00000153201	RANBP2	protein_coding	RAN binding protein 2 [Source:HGNC Symbol;Acc:HGNC:9848]
LGR4-AS1	#N/A	#N/A	3.67936	2.79835	2.0127	2.68712	1.29932	1.87269	1.69428	#N/A	0.964827	#N/A	4.11921	2.59986	2.68627	2.40348	2.73499	2.74113	#N/A	#N/A	1.13161	#N/A	1.55158	0.9888	#N/A	#N/A	2.76155	2.47124	2.57843	#N/A	1.56642	0.967908	#N/A	#N/A	#N/A	#N/A	#N/A	#N/A	#N/A	#N/A	#N/A	#N/A	#N/A	#N/A	#N/A	#N/A	#N/A	#N/A	#N/A	#N/A	#N/A	2.8178	2.10467	1.3875	2.28075	1.39177	0.664553	1.70854	#N/A	#N/A	#N/A	1.62873	1.36681	31	ENSG00000254862	LGR4-AS1	lncRNA	LGR4 antisense RNA 1 [Source:HGNC Symbol;Acc:HGNC:40629]
CHCHD10#250479	#N/A	#N/A	0.21437	0.296938	0.153688	0.164641	0.15434	0.253028	0.152966	#N/A	0.13658	#N/A	#N/A	0.289672	0.361605	0.221873	0.168612	0.194552	0.138893	#N/A	0.131269	#N/A	0.257254	#N/A	#N/A	#N/A	0.196813	0.150896	#N/A	#N/A	0.235782	#N/A	0.229128	#N/A	#N/A	#N/A	0.441307	#N/A	#N/A	#N/A	#N/A	#N/A	0.942098	#N/A	#N/A	#N/A	0.679732	#N/A	#N/A	0.861021	#N/A	0.228408	0.427212	0.13333	0.134096	#N/A	0.13674	#N/A	0.156201	#N/A	#N/A	#N/A	0.15521	31	ENSG00000250479	CHCHD10	protein_coding	coiled-coil-helix-coiled-coil-helix domain containing 10 [Source:HGNC Symbol;Acc:HGNC:15559]
PID1	#N/A	#N/A	3.44106	2.94272	3.0559	3.81471	2.27642	1.74897	2.28019	0.807005	2.78654	#N/A	#N/A	#N/A	#N/A	#N/A	#N/A	#N/A	#N/A	#N/A	#N/A	#N/A	#N/A	#N/A	#N/A	#N/A	#N/A	#N/A	#N/A	#N/A	0.812104	#N/A	#N/A	#N/A	#N/A	1.89157	1.41079	0.810536	2.52847	1.26839	0.784022	0.770894	3.35197	0.552884	3.34467	#N/A	2.24811	1.67525	#N/A	3.43825	1.73327	2.29924	1.89464	#N/A	2.00938	2.37471	1.71721	1.07248	#N/A	#N/A	#N/A	2.06283	#N/A	31	ENSG00000153823	PID1	protein_coding	phosphotyrosine interaction domain containing 1 [Source:HGNC Symbol;Acc:HGNC:26084]
CD226	#N/A	#N/A	1.62819	1.14832	4.00238	1.87177	1.76048	0.874134	1.02683	#N/A	1.34008	#N/A	1.0849	2.67738	2.19243	2.30825	2.00806	2.62185	1.88688	1.90116	2.04495	1.55993	0.873115	2.42467	1.70618	#N/A	2.02828	#N/A	#N/A	#N/A	1.50757	1.8232	#N/A	#N/A	#N/A	#N/A	#N/A	#N/A	0.305801	#N/A	#N/A	#N/A	#N/A	#N/A	#N/A	#N/A	#N/A	#N/A	#N/A	#N/A	#N/A	1.91769	1.39896	#N/A	1.87013	2.54456	3.04109	3.02726	#N/A	#N/A	#N/A	#N/A	#N/A	31	ENSG00000150637	CD226	protein_coding	CD226 molecule [Source:HGNC Symbol;Acc:HGNC:16961]
#285840	#N/A	#N/A	3.51477	1.74077	1.84815	1.39493	0.9933	1.60341	1.00488	#N/A	0.628217	#N/A	1.71767	1.85259	3.09315	1.10733	#N/A	#N/A	0.876131	#N/A	#N/A	0.975064	#N/A	0.647252	0.797995	#N/A	2.0454	#N/A	1.24208	#N/A	1.47549	#N/A	1.28016	#N/A	#N/A	#N/A	#N/A	#N/A	#N/A	#N/A	#N/A	#N/A	0.552854	#N/A	#N/A	#N/A	0.549059	#N/A	#N/A	0.831259	#N/A	3.11785	1.4736	1.19771	1.16726	0.843479	#N/A	0.944512	0.960875	#N/A	#N/A	1.07077	#N/A	31	ENSG00000285840		lncRNA	novel transcript, antisense to HMGB1
PDC	#N/A	#N/A	2.1385	1.10529	#N/A	2.11841	2.4561	1.42475	1.32818	#N/A	#N/A	#N/A	1.05211	1.69485	0.990697	2.0966	2.12426	1.63728	2.18385	1.04202	#N/A	#N/A	#N/A	1.128	#N/A	#N/A	2.42185	2.67172	1.66223	#N/A	2.90556	#N/A	1.07807	1.39711	#N/A	#N/A	0.464665	#N/A	#N/A	#N/A	#N/A	#N/A	#N/A	#N/A	#N/A	#N/A	#N/A	#N/A	#N/A	#N/A	#N/A	1.59411	1.58573	1.8381	1.76044	1.11251	0.727613	2.26501	2.17384	#N/A	#N/A	#N/A	1.20421	31	ENSG00000116703	PDC	protein_coding	phosducin [Source:HGNC Symbol;Acc:HGNC:8759]
TESC-AS1	#N/A	#N/A	2.21385	1.86362	#N/A	1.50738	1.67289	1.24862	1.45233	#N/A	1.37913	#N/A	2.08487	3.24376	3.1948	1.82723	0.926175	2.92915	2.16756	#N/A	1.58133	2.33336	1.58098	1.20801	1.66085	#N/A	1.96092	1.88209	2.05497	#N/A	1.77969	#N/A	2.51087	#N/A	#N/A	#N/A	#N/A	#N/A	#N/A	#N/A	#N/A	#N/A	#N/A	#N/A	#N/A	#N/A	#N/A	#N/A	#N/A	#N/A	#N/A	1.24362	1.52215	#N/A	1.7532	1.65071	0.74567	1.64089	#N/A	#N/A	#N/A	1.3811	#N/A	31	ENSG00000258285	TESC-AS1	lncRNA	TESC antisense RNA 1 (head to head) [Source:HGNC Symbol;Acc:HGNC:51142]
PILRA	#N/A	#N/A	1.53756	1.27588	1.7899	1.53498	1.35606	0.798651	1.36083	#N/A	1.60211	#N/A	1.04827	1.20307	1.55355	0.766413	2.02634	0.975642	#N/A	1.73036	#N/A	1.85004	0.735562	1.66246	#N/A	#N/A	#N/A	#N/A	#N/A	#N/A	1.29618	1.47512	0.835898	#N/A	#N/A	#N/A	#N/A	#N/A	#N/A	#N/A	#N/A	#N/A	0.258379	#N/A	#N/A	#N/A	#N/A	0.289595	#N/A	#N/A	0.335683	0.601088	0.617091	1.31055	#N/A	1.22187	3.61184	1.12168	#N/A	#N/A	#N/A	1.93441	#N/A	31	ENSG00000085514	PILRA	protein_coding	paired immunoglobin like type 2 receptor alpha [Source:HGNC Symbol;Acc:HGNC:20396]
MAP3K2-DT	#N/A	#N/A	3.34703	4.15523	2.14475	#N/A	1.49601	1.43022	1.12194	#N/A	0.732022	#N/A	1.76203	1.42474	1.55693	2.63732	2.23675	1.6466	#N/A	0.69169	#N/A	#N/A	1.18878	0.795981	#N/A	0.440368	3.70393	1.38908	2.27764	#N/A	1.41368	#N/A	1.67457	1.393	#N/A	#N/A	#N/A	#N/A	#N/A	#N/A	#N/A	#N/A	0.5256	0.51838	#N/A	#N/A	#N/A	#N/A	#N/A	0.563881	#N/A	2.97616	2.35292	1.81111	#N/A	#N/A	0.576792	#N/A	1.38202	#N/A	#N/A	#N/A	#N/A	31	ENSG00000236682	MAP3K2-DT	lncRNA	MAP3K2 divergent transcript [Source:HGNC Symbol;Acc:HGNC:54088]
MARK2	#N/A	#N/A	0.397939	0.754551	0.634103	1.33275	#N/A	0.398484	0.940324	#N/A	1.25911	#N/A	#N/A	0.884798	0.790596	0.753009	1.2344	1.03842	1.36024	2.47536	1.16484	0.779977	0.706058	1.0638	0.68655	#N/A	#N/A	#N/A	#N/A	#N/A	0.785741	#N/A	0.4627	#N/A	#N/A	#N/A	#N/A	#N/A	#N/A	#N/A	#N/A	#N/A	#N/A	#N/A	#N/A	#N/A	#N/A	#N/A	1.27903	#N/A	#N/A	0.734822	0.628835	1.01217	1.07531	1.42365	1.99819	1.58311	0.709867	0.931477	#N/A	#N/A	#N/A	31	ENSG00000072518	MARK2	protein_coding	microtubule affinity regulating kinase 2 [Source:HGNC Symbol;Acc:HGNC:3332]
SLC25A40	#N/A	#N/A	1.3154	1.23754	1.45801	0.915639	0.936547	0.711508	2.43621	#N/A	2.5243	#N/A	1.33745	0.74952	1.11645	0.750866	1.13278	1.20159	1.41257	1.68069	#N/A	#N/A	0.554422	1.70324	#N/A	#N/A	0.711311	#N/A	#N/A	#N/A	0.760326	#N/A	0.660773	#N/A	#N/A	#N/A	#N/A	#N/A	#N/A	#N/A	#N/A	#N/A	#N/A	#N/A	#N/A	#N/A	#N/A	#N/A	#N/A	#N/A	#N/A	1.19711	1.38373	1.62114	1.42404	1.73437	2.44571	1.29049	1.46061	1.43133	0.790551	#N/A	#N/A	31	ENSG00000075303	SLC25A40	protein_coding	solute carrier family 25 member 40 [Source:HGNC Symbol;Acc:HGNC:29680]
KAT2A	#N/A	#N/A	1.24266	0.916954	1.57091	1.56736	1.22196	0.523352	1.43024	#N/A	1.51098	#N/A	#N/A	0.647145	1.00984	0.642395	#N/A	0.955045	#N/A	1.39647	#N/A	1.13168	0.485543	1.5046	#N/A	#N/A	0.931816	#N/A	1.49778	1.75246	#N/A	#N/A	#N/A	#N/A	#N/A	#N/A	#N/A	#N/A	#N/A	#N/A	#N/A	#N/A	#N/A	#N/A	#N/A	#N/A	#N/A	#N/A	1.14725	#N/A	#N/A	1.06933	1.228	0.829648	2.00393	2.23575	1.67778	1.7788	1.15919	1.12341	#N/A	2.63452	3.18599	31	ENSG00000108773	KAT2A	protein_coding	lysine acetyltransferase 2A [Source:HGNC Symbol;Acc:HGNC:4201]
ZNF587	#N/A	#N/A	0.877746	1.06752	0.991766	1.46777	1.05411	0.519263	1.30243	#N/A	2.10207	#N/A	1.33566	0.432694	0.476512	0.777284	0.856709	0.665195	#N/A	1.40381	#N/A	#N/A	#N/A	1.97223	#N/A	#N/A	0.577877	1.35201	0.692529	#N/A	0.687177	#N/A	0.523827	#N/A	#N/A	#N/A	#N/A	#N/A	#N/A	#N/A	#N/A	#N/A	#N/A	#N/A	#N/A	#N/A	#N/A	#N/A	#N/A	0.32148	#N/A	0.9103	0.625035	0.835221	1.44541	1.0713	2.31254	1.81577	1.06101	#N/A	#N/A	#N/A	0.963599	31	ENSG00000198466	ZNF587	protein_coding	zinc finger protein 587 [Source:HGNC Symbol;Acc:HGNC:30955]
#279932	#N/A	#N/A	3.69459	2.43979	1.54145	1.5697	1.14398	1.36544	1.04708	#N/A	#N/A	#N/A	1.41062	7.00125	4.81769	4.54443	1.19299	2.26022	1.10786	#N/A	0.740945	1.03917	#N/A	0.611339	0.999681	#N/A	2.1529	1.36151	1.58198	#N/A	4.34552	#N/A	1.4979	#N/A	#N/A	#N/A	#N/A	#N/A	#N/A	#N/A	#N/A	#N/A	#N/A	#N/A	#N/A	#N/A	#N/A	#N/A	#N/A	#N/A	#N/A	3.90712	2.37747	#N/A	1.31803	0.865444	#N/A	1.0346	1.04534	#N/A	1.31627	1.07022	#N/A	31	ENSG00000279932		lncRNA	novel transcript, sense intronic SLC7A2
OLA1	#N/A	#N/A	0.886614	0.425344	0.589299	1.33282	0.916024	0.369702	2.38518	#N/A	1.21856	#N/A	0.43787	0.885396	0.703586	0.980977	0.861159	1.18494	0.749785	1.33064	0.641044	0.614539	#N/A	1.18839	1.11413	#N/A	0.696233	0.848564	#N/A	#N/A	0.20595	#N/A	#N/A	#N/A	#N/A	#N/A	#N/A	#N/A	#N/A	#N/A	#N/A	#N/A	#N/A	#N/A	#N/A	#N/A	#N/A	#N/A	#N/A	#N/A	#N/A	0.783716	#N/A	0.805781	1.1078	0.930857	1.84328	1.48823	0.905579	1.55199	#N/A	#N/A	#N/A	31	ENSG00000138430	OLA1	protein_coding	Obg like ATPase 1 [Source:HGNC Symbol;Acc:HGNC:28833]
PTP4A2	#N/A	#N/A	1.64982	1.12919	2.04917	1.21279	1.78987	0.920476	1.83761	#N/A	1.95663	#N/A	0.914019	1.40268	1.1148	1.08936	1.49279	1.44444	#N/A	1.97966	1.55736	1.84293	#N/A	2.07145	1.02717	#N/A	#N/A	#N/A	#N/A	#N/A	1.78691	#N/A	0.838842	#N/A	#N/A	#N/A	0.449654	#N/A	#N/A	#N/A	#N/A	#N/A	#N/A	#N/A	#N/A	#N/A	#N/A	#N/A	#N/A	#N/A	#N/A	2.08088	1.55973	1.93164	1.67411	2.44522	3.22365	2.12995	1.78191	1.47515	#N/A	#N/A	#N/A	31	ENSG00000184007	PTP4A2	protein_coding	protein tyrosine phosphatase 4A2 [Source:HGNC Symbol;Acc:HGNC:9635]
#247121	#N/A	#N/A	0.854031	0.87164	1.1349	1.28939	0.992583	0.547733	1.14496	#N/A	#N/A	#N/A	1.09109	0.895147	1.67794	1.12571	1.20054	1.13956	0.885712	1.9565	#N/A	1.36358	#N/A	2.41551	1.7645	#N/A	1.08096	1.03973	2.03919	#N/A	0.861621	#N/A	1.52262	#N/A	#N/A	#N/A	#N/A	#N/A	#N/A	#N/A	#N/A	#N/A	#N/A	#N/A	#N/A	#N/A	#N/A	#N/A	#N/A	#N/A	#N/A	1.73612	0.723713	#N/A	2.81012	3.60235	3.79518	2.8168	2.19056	#N/A	0.735823	#N/A	#N/A	31	ENSG00000247121		lncRNA	novel transcript, antisense to LNPEP and ERAP2
GFM1	#N/A	#N/A	#N/A	#N/A	#N/A	#N/A	#N/A	0.404575	1.34512	#N/A	1.90669	#N/A	0.838814	0.869823	0.897183	0.786556	0.996087	0.57271	#N/A	1.76573	0.995358	1.92532	0.472322	1.46948	0.956217	#N/A	#N/A	0.993519	0.852805	#N/A	0.874961	1.02855	0.786357	#N/A	#N/A	#N/A	0.31207	#N/A	#N/A	#N/A	#N/A	#N/A	#N/A	#N/A	#N/A	#N/A	#N/A	#N/A	#N/A	#N/A	#N/A	1.50038	1.061	1.27065	2.514	2.73907	2.7492	3.357	1.1769	1.74825	#N/A	0.782886	#N/A	31	ENSG00000168827	GFM1	protein_coding	G elongation factor mitochondrial 1 [Source:HGNC Symbol;Acc:HGNC:13780]
SRPK2	#N/A	#N/A	0.438623	#N/A	0.616415	0.911969	0.545754	#N/A	1.20249	#N/A	1.01831	#N/A	0.305495	0.573897	#N/A	0.259902	#N/A	0.81499	0.783811	0.989748	#N/A	0.477653	0.32025	1.37636	0.380211	#N/A	#N/A	#N/A	#N/A	#N/A	0.700768	0.634543	0.461704	#N/A	#N/A	#N/A	#N/A	#N/A	0.208432	#N/A	#N/A	#N/A	0.251688	0.27473	0.282471	#N/A	0.147567	#N/A	#N/A	0.346701	#N/A	0.223928	#N/A	#N/A	0.760549	0.548507	1.72574	1.09744	#N/A	0.977903	#N/A	#N/A	#N/A	31	ENSG00000135250	SRPK2	protein_coding	SRSF protein kinase 2 [Source:HGNC Symbol;Acc:HGNC:11306]
RAB11FIP1	#N/A	#N/A	2.912	2.16579	3.12419	2.87622	2.83858	#N/A	2.23514	#N/A	4.32446	#N/A	0.596358	2.97505	4.0242	2.60062	1.40898	2.37504	2.6588	3.89552	1.77966	1.7759	0.95382	2.00759	1.26185	#N/A	#N/A	#N/A	#N/A	#N/A	1.14579	#N/A	0.869702	#N/A	#N/A	#N/A	#N/A	#N/A	#N/A	#N/A	#N/A	#N/A	#N/A	#N/A	#N/A	#N/A	#N/A	#N/A	#N/A	#N/A	0.374405	2.53425	#N/A	2.08102	1.73987	1.15848	3.59464	2.23192	1.50873	1.40958	#N/A	#N/A	#N/A	31	ENSG00000156675	RAB11FIP1	protein_coding	RAB11 family interacting protein 1 [Source:HGNC Symbol;Acc:HGNC:30265]
SAP130	#N/A	#N/A	0.684438	#N/A	0.707147	0.909235	0.832475	#N/A	1.41696	0.355909	#N/A	#N/A	0.681428	0.518469	0.72267	0.668443	0.715116	0.763595	1.18858	1.45608	0.869627	#N/A	#N/A	0.774822	0.881242	#N/A	0.424623	#N/A	#N/A	#N/A	0.456474	#N/A	#N/A	#N/A	#N/A	#N/A	#N/A	#N/A	0.272612	#N/A	#N/A	#N/A	0.330111	0.348627	0.345129	#N/A	0.362416	0.200435	#N/A	0.382438	#N/A	0.36572	#N/A	0.675613	#N/A	#N/A	1.02138	1.36529	#N/A	1.56113	#N/A	#N/A	#N/A	31	ENSG00000136715	SAP130	protein_coding	Sin3A associated protein 130 [Source:HGNC Symbol;Acc:HGNC:29813]
PINX1#254093	#N/A	#N/A	0.564305	0.814506	1.00016	1.00433	#N/A	#N/A	1.37706	#N/A	#N/A	#N/A	#N/A	0.91679	1.03325	1.00865	1.08633	0.770638	1.92293	1.57247	1.00452	0.784906	0.558323	2.49524	1.22483	#N/A	0.544399	1.38139	1.04691	2.33965	0.637145	1.31885	#N/A	#N/A	#N/A	#N/A	#N/A	#N/A	#N/A	#N/A	#N/A	#N/A	#N/A	#N/A	#N/A	#N/A	#N/A	#N/A	#N/A	#N/A	#N/A	0.924711	0.826228	0.986427	1.2858	2.0604	1.39046	#N/A	0.939361	1.51489	#N/A	#N/A	#N/A	31	ENSG00000254093	PINX1	protein_coding	PIN2 (TERF1) interacting telomerase inhibitor 1 [Source:HGNC Symbol;Acc:HGNC:30046]
MIDN	#N/A	#N/A	0.525646	#N/A	#N/A	#N/A	1.23097	#N/A	1.20534	#N/A	1.90392	1.31684	#N/A	4.34863	3.00046	4.33786	2.24578	5.63224	3.25581	3.27763	3.20091	3.00327	1.35103	2.65743	4.19567	#N/A	1.62555	1.07845	0.86586	2.30821	2.2149	1.14006	1.33393	1.11047	#N/A	#N/A	#N/A	#N/A	#N/A	#N/A	#N/A	#N/A	#N/A	#N/A	#N/A	#N/A	#N/A	#N/A	#N/A	#N/A	#N/A	1.63055	1.31725	1.05683	0.926932	#N/A	3.1497	3.27609	#N/A	#N/A	#N/A	#N/A	#N/A	31	ENSG00000167470	MIDN	protein_coding	midnolin [Source:HGNC Symbol;Acc:HGNC:16298]
DELE1	#N/A	#N/A	#N/A	#N/A	#N/A	#N/A	#N/A	#N/A	0.993788	0.4098	#N/A	#N/A	#N/A	1.03204	0.858365	1.03943	1.39678	0.697159	#N/A	1.78217	#N/A	1.196	0.512931	1.16765	0.960168	#N/A	#N/A	#N/A	#N/A	2.96545	0.855269	#N/A	0.804411	#N/A	#N/A	#N/A	0.208196	#N/A	0.305622	#N/A	#N/A	#N/A	0.359153	#N/A	0.530347	#N/A	0.260432	#N/A	#N/A	0.445544	#N/A	0.626422	0.467094	0.919477	0.914565	1.74738	2.41143	1.5982	0.698978	1.08746	#N/A	0.979808	#N/A	31	ENSG00000081791	DELE1	protein_coding	DAP3 binding cell death enhancer 1 [Source:HGNC Symbol;Acc:HGNC:28969]
OXNAD1	#N/A	#N/A	#N/A	#N/A	#N/A	#N/A	#N/A	#N/A	0.692473	0.360491	1.24697	#N/A	#N/A	1.27993	1.035	0.963487	0.894288	1.29317	1.50728	2.11649	1.05928	1.34428	0.95525	1.89784	0.91579	#N/A	1.01277	1.00272	1.14736	1.24625	0.346849	#N/A	#N/A	#N/A	#N/A	#N/A	#N/A	#N/A	0.33116	#N/A	#N/A	#N/A	0.473362	0.27187	0.505256	#N/A	0.525362	0.409935	#N/A	0.557972	0.170144	#N/A	0.780241	#N/A	#N/A	#N/A	1.8591	#N/A	#N/A	0.993903	#N/A	#N/A	#N/A	31	ENSG00000154814	OXNAD1	protein_coding	oxidoreductase NAD binding domain containing 1 [Source:HGNC Symbol;Acc:HGNC:25128]
PIK3R3	#N/A	#N/A	#N/A	#N/A	#N/A	#N/A	#N/A	#N/A	#N/A	#N/A	#N/A	#N/A	#N/A	5.47252	4.61488	5.96836	2.31843	7.79614	3.18804	4.89048	5.43617	4.52189	1.26458	5.87149	#N/A	#N/A	#N/A	0.839529	1.26543	#N/A	3.55191	#N/A	3.00015	#N/A	#N/A	#N/A	0.419685	0.479376	0.678652	0.889741	0.529651	#N/A	0.666802	#N/A	0.471082	#N/A	#N/A	0.525501	#N/A	0.643694	0.676742	2.54561	#N/A	#N/A	1.65491	1.47886	#N/A	0.992706	#N/A	2.52358	#N/A	2.08426	#N/A	31	ENSG00000117461	PIK3R3	protein_coding	phosphoinositide-3-kinase regulatory subunit 3 [Source:HGNC Symbol;Acc:HGNC:8981]
CRACDL	#N/A	#N/A	#N/A	#N/A	#N/A	#N/A	#N/A	#N/A	#N/A	#N/A	#N/A	#N/A	#N/A	5.56971	3.34602	3.53536	#N/A	2.50929	3.17135	1.4693	2.15531	3.15026	1.99012	1.31323	1.14739	#N/A	#N/A	#N/A	1.25643	#N/A	2.99573	#N/A	1.95682	#N/A	#N/A	#N/A	0.754655	0.61475	1.48069	1.41894	1.21807	#N/A	1.50256	#N/A	0.667151	#N/A	#N/A	1.12459	#N/A	1.42537	1.82741	2.56126	1.10759	2.41321	2.40092	2.22227	#N/A	2.15568	#N/A	#N/A	#N/A	2.12843	#N/A	31	ENSG00000196872	CRACDL	protein_coding	CRACD like [Source:HGNC Symbol;Acc:HGNC:33454]
#226149	1.74678	4.385	0.783597	2.13666	1.18096	1.20746	1.7581	2.21372	1.85132	#N/A	1.66142	0.812833	1.22946	#N/A	#N/A	#N/A	#N/A	#N/A	#N/A	0.70972	#N/A	#N/A	#N/A	0.950685	#N/A	#N/A	#N/A	#N/A	1.22735	#N/A	0.87635	0.895743	0.716487	#N/A	#N/A	#N/A	#N/A	#N/A	#N/A	#N/A	#N/A	#N/A	#N/A	#N/A	#N/A	#N/A	#N/A	#N/A	#N/A	#N/A	#N/A	3.48415	2.96775	3.1104	3.89867	3.26257	4.35801	3.66723	2.83276	2.14592	0.566972	3.46604	2.57604	30	ENSG00000226149		lncRNA	novel transcript
ANKRD1	2.11705	#N/A	3.00446	2.54183	2.08306	3.57478	#N/A	1.65227	1.44986	#N/A	#N/A	#N/A	3.70474	6.20573	4.60222	2.92553	1.84756	4.78598	2.53444	0.98839	1.68993	2.19949	#N/A	1.11351	2.29751	#N/A	3.29486	1.91127	2.19717	#N/A	#N/A	#N/A	#N/A	#N/A	#N/A	#N/A	#N/A	#N/A	#N/A	#N/A	#N/A	#N/A	#N/A	#N/A	#N/A	#N/A	#N/A	#N/A	#N/A	#N/A	#N/A	4.38598	4.23982	2.28136	3.02577	1.49683	0.75729	2.58977	1.98072	#N/A	#N/A	#N/A	#N/A	30	ENSG00000148677	ANKRD1	protein_coding	ankyrin repeat domain 1 [Source:HGNC Symbol;Acc:HGNC:15819]
PFKFB4	3.565	#N/A	2.9035	1.00477	2.37161	2.24757	1.48015	1.78242	2.16185	#N/A	#N/A	#N/A	1.20392	3.56648	3.0061	2.98354	#N/A	3.68617	1.66633	1.7351	1.62149	2.08068	1.91987	1.50526	1.51945	#N/A	#N/A	#N/A	#N/A	#N/A	1.79291	#N/A	1.86388	#N/A	#N/A	#N/A	#N/A	#N/A	#N/A	#N/A	#N/A	#N/A	#N/A	#N/A	#N/A	#N/A	#N/A	#N/A	#N/A	#N/A	#N/A	2.42263	0.739486	1.24327	2.48923	3.10758	1.44337	3.96859	#N/A	#N/A	#N/A	2.52805	#N/A	30	ENSG00000114268	PFKFB4	protein_coding	6-phosphofructo-2-kinase/fructose-2,6-biphosphatase 4 [Source:HGNC Symbol;Acc:HGNC:8875]
GATAD2B#143614	0.762451	#N/A	#N/A	#N/A	#N/A	#N/A	0.679599	#N/A	0.623832	#N/A	#N/A	#N/A	0.442974	0.663723	0.452245	0.555836	0.681526	0.719879	0.904751	1.41063	#N/A	0.834692	0.354326	1.38228	0.692225	#N/A	0.483496	0.404962	#N/A	#N/A	0.430223	0.570453	0.473674	#N/A	#N/A	#N/A	#N/A	#N/A	#N/A	#N/A	#N/A	0.238726	#N/A	#N/A	#N/A	#N/A	#N/A	#N/A	#N/A	#N/A	#N/A	0.616235	0.551326	0.589085	0.696075	0.777901	2.11154	1.1185	0.436799	0.756288	#N/A	#N/A	#N/A	30	ENSG00000143614	GATAD2B	protein_coding	GATA zinc finger domain containing 2B [Source:HGNC Symbol;Acc:HGNC:30778]
YWHAQ	1.0676	#N/A	0.230367	0.361389	0.772761	#N/A	#N/A	0.363694	0.901159	#N/A	0.971796	#N/A	#N/A	0.561112	#N/A	0.440844	#N/A	0.857083	0.710457	1.49959	0.722433	0.852054	0.345569	0.780434	0.573725	#N/A	1.11553	0.936444	1.23347	1.4601	0.440491	#N/A	#N/A	#N/A	#N/A	#N/A	#N/A	#N/A	0.151624	#N/A	#N/A	#N/A	#N/A	#N/A	#N/A	#N/A	0.167826	#N/A	0.873791	0.244226	#N/A	0.215639	#N/A	#N/A	#N/A	0.962583	#N/A	0.985843	#N/A	0.963237	#N/A	#N/A	#N/A	30	ENSG00000134308	YWHAQ	protein_coding	tyrosine 3-monooxygenase/tryptophan 5-monooxygenase activation protein theta [Source:HGNC Symbol;Acc:HGNC:12854]
FAM78B	1.52599	3.70425	3.44586	2.46858	2.09703	3.12418	1.82874	1.50221	2.22569	#N/A	2.20009	#N/A	0.59849	#N/A	#N/A	#N/A	0.786906	#N/A	#N/A	#N/A	#N/A	#N/A	#N/A	#N/A	#N/A	#N/A	5.52761	2.96241	2.89872	2.37495	#N/A	#N/A	#N/A	#N/A	#N/A	#N/A	#N/A	#N/A	#N/A	#N/A	#N/A	#N/A	0.346585	#N/A	0.353345	#N/A	0.244155	#N/A	#N/A	0.385683	#N/A	2.56067	2.26455	2.87291	2.18537	1.49695	4.39631	2.51805	1.32602	#N/A	#N/A	2.97075	2.08266	30	ENSG00000188859	FAM78B	protein_coding	family with sequence similarity 78 member B [Source:HGNC Symbol;Acc:HGNC:13495]
KIZ-AS1	1.47344	1.55045	1.99523	1.65451	1.81863	2.04479	1.59331	1.50854	2.83304	#N/A	3.52719	#N/A	0.904654	0.574811	0.951742	0.457288	0.724314	0.873302	2.14234	#N/A	#N/A	#N/A	0.598651	2.20303	0.889422	#N/A	1.16553	1.64392	1.89864	#N/A	#N/A	#N/A	#N/A	#N/A	#N/A	#N/A	0.5509	#N/A	#N/A	#N/A	#N/A	#N/A	#N/A	#N/A	#N/A	#N/A	#N/A	#N/A	#N/A	#N/A	#N/A	0.583117	0.709968	#N/A	#N/A	#N/A	1.69127	1.45767	0.901734	#N/A	#N/A	#N/A	1.07128	30	ENSG00000232712	KIZ-AS1	lncRNA	KIZ antisense RNA 1 [Source:HGNC Symbol;Acc:HGNC:51231]
CYP27A1	1.29513	1.97272	3.02251	1.70583	1.79561	3.33761	3.37589	2.61389	3.19367	#N/A	2.23029	#N/A	1.67043	#N/A	#N/A	#N/A	#N/A	#N/A	#N/A	#N/A	#N/A	#N/A	#N/A	#N/A	#N/A	#N/A	3.10075	4.11064	3.44537	3.55305	0.857847	#N/A	0.581657	#N/A	#N/A	#N/A	#N/A	#N/A	#N/A	#N/A	#N/A	#N/A	#N/A	#N/A	#N/A	#N/A	#N/A	#N/A	#N/A	#N/A	0.291446	3.91922	2.16349	2.43164	4.56744	4.88013	3.23197	3.57193	2.42135	3.13772	0.996665	7.33174	3.10665	30	ENSG00000135929	CYP27A1	protein_coding	cytochrome P450 family 27 subfamily A member 1 [Source:HGNC Symbol;Acc:HGNC:2605]
POT1-AS1	2.1837	#N/A	2.21289	1.81347	2.26047	5.18937	2.26509	2.90196	2.29103	#N/A	2.381	#N/A	1.30484	1.57221	1.14485	1.54218	#N/A	2.30417	1.9048	3.01685	2.28801	#N/A	#N/A	1.54552	1.00855	#N/A	2.73769	1.47374	3.26457	#N/A	#N/A	#N/A	#N/A	#N/A	#N/A	#N/A	#N/A	#N/A	#N/A	#N/A	#N/A	#N/A	#N/A	#N/A	#N/A	#N/A	#N/A	#N/A	#N/A	#N/A	#N/A	1.58789	1.19139	#N/A	2.11083	#N/A	1.39525	1.07569	1.18186	#N/A	1.0598	#N/A	1.3791	30	ENSG00000224897	POT1-AS1	lncRNA	POT1 antisense RNA 1 [Source:HGNC Symbol;Acc:HGNC:49459]
C2CD5-AS1	1.04375	#N/A	1.21461	0.619033	0.996584	1.73941	1.0737	1.07087	2.20413	#N/A	2.2081	1.00837	1.16038	0.57798	1.15249	0.931682	0.617415	0.781677	#N/A	1.71397	#N/A	0.954338	0.578983	1.34642	#N/A	#N/A	#N/A	#N/A	#N/A	#N/A	#N/A	#N/A	#N/A	#N/A	#N/A	#N/A	0.80376	#N/A	#N/A	#N/A	#N/A	#N/A	#N/A	#N/A	#N/A	#N/A	#N/A	#N/A	#N/A	#N/A	#N/A	0.4717	0.91023	1.15395	#N/A	1.35305	2.67426	1.22078	0.965436	2.75401	#N/A	#N/A	0.8074	30	ENSG00000250166	C2CD5-AS1	lncRNA	C2CD5 antisense RNA 1 [Source:HGNC Symbol;Acc:HGNC:55961]
ATP2B1	0.86478	#N/A	1.49866	0.883228	1.52473	1.78478	1.43443	0.52866	2.9392	#N/A	2.65425	#N/A	0.812269	0.349163	#N/A	#N/A	#N/A	0.552889	#N/A	1.12152	#N/A	#N/A	#N/A	1.17813	#N/A	#N/A	#N/A	#N/A	#N/A	#N/A	#N/A	#N/A	#N/A	#N/A	#N/A	#N/A	#N/A	#N/A	0.183632	#N/A	#N/A	#N/A	0.182369	#N/A	0.231502	#N/A	0.201971	#N/A	#N/A	0.311085	#N/A	0.895021	0.646193	0.863401	1.14695	1.21421	2.29564	2.09281	1.07377	1.83726	0.526809	#N/A	0.780495	30	ENSG00000070961	ATP2B1	protein_coding	ATPase plasma membrane Ca2+ transporting 1 [Source:HGNC Symbol;Acc:HGNC:814]
RASSF8	0.956413	1.71132	#N/A	#N/A	#N/A	#N/A	#N/A	#N/A	0.828001	#N/A	0.902912	#N/A	#N/A	0.452549	0.324738	#N/A	#N/A	0.59362	0.663157	0.92141	1.18826	#N/A	#N/A	1.05491	0.682851	#N/A	1.66359	1.597	2.06659	1.44033	1.02405	#N/A	0.800049	0.754357	#N/A	#N/A	#N/A	#N/A	0.148044	#N/A	#N/A	#N/A	#N/A	#N/A	#N/A	#N/A	#N/A	#N/A	#N/A	#N/A	#N/A	0.594202	0.420929	0.653922	0.831621	0.632987	2.46686	1.24898	0.64813	#N/A	#N/A	2.25191	3.23782	30	ENSG00000123094	RASSF8	protein_coding	Ras association domain family member 8 [Source:HGNC Symbol;Acc:HGNC:13232]
KRR1	1.06331	#N/A	1.87032	0.600297	1.75877	2.35221	1.24931	0.632638	2.84477	#N/A	2.42641	#N/A	1.07328	0.993352	1.13665	1.01443	1.33331	0.820817	2.37566	1.74706	#N/A	1.14353	#N/A	#N/A	0.793691	#N/A	0.794486	#N/A	#N/A	#N/A	#N/A	#N/A	#N/A	#N/A	#N/A	#N/A	1.00072	#N/A	0.465512	0.337858	#N/A	#N/A	#N/A	#N/A	#N/A	#N/A	#N/A	#N/A	#N/A	#N/A	#N/A	1.38924	1.07091	1.02413	#N/A	1.57143	3.26798	2.47824	1.73336	#N/A	#N/A	#N/A	#N/A	30	ENSG00000111615	KRR1	protein_coding	KRR1 small subunit processome component homolog [Source:HGNC Symbol;Acc:HGNC:5176]
EN1	1.35578	#N/A	4.94891	2.97897	2.61483	2.16054	1.51285	2.22665	1.25934	#N/A	0.748731	#N/A	3.48634	1.4513	#N/A	2.22569	1.38652	1.18485	#N/A	#N/A	0.895263	#N/A	#N/A	0.817809	#N/A	#N/A	3.56589	1.77552	1.91255	#N/A	#N/A	#N/A	#N/A	#N/A	#N/A	#N/A	#N/A	#N/A	#N/A	#N/A	#N/A	#N/A	#N/A	#N/A	#N/A	#N/A	#N/A	#N/A	#N/A	#N/A	#N/A	7.28888	4.58031	1.67183	1.72895	1.09131	0.54658	1.21525	1.38702	#N/A	1.33582	2.009	0.949166	30	ENSG00000163064	EN1	protein_coding	engrailed homeobox 1 [Source:HGNC Symbol;Acc:HGNC:3342]
ACTB	0.904976	1.1096	0.82243	#N/A	1.04564	#N/A	0.643557	#N/A	0.647152	#N/A	1.06125	#N/A	#N/A	2.76359	1.79008	1.73309	1.45251	2.96792	2.63894	0.941103	2.48837	1.76566	0.570863	2.74825	#N/A	#N/A	1.91746	1.32525	0.969445	#N/A	2.66558	1.22629	1.71409	1.11182	#N/A	#N/A	0.254336	#N/A	#N/A	#N/A	#N/A	0.298209	#N/A	#N/A	#N/A	#N/A	#N/A	#N/A	#N/A	#N/A	0.199447	#N/A	#N/A	#N/A	#N/A	#N/A	#N/A	#N/A	#N/A	#N/A	#N/A	1.59647	0.964557	30	ENSG00000075624	ACTB	protein_coding	actin beta [Source:HGNC Symbol;Acc:HGNC:132]
#253168	1.15766	#N/A	6.78892	1.82664	2.62815	1.37541	1.54855	1.61175	#N/A	#N/A	0.72626	#N/A	2.33184	6.97198	3.36481	2.33427	#N/A	3.31961	1.24945	#N/A	#N/A	1.26899	1.85835	0.765882	1.17359	#N/A	3.38605	1.69514	1.86944	#N/A	3.8051	#N/A	1.55542	#N/A	#N/A	#N/A	#N/A	#N/A	#N/A	#N/A	#N/A	#N/A	#N/A	#N/A	#N/A	#N/A	#N/A	#N/A	#N/A	#N/A	#N/A	4.41728	3.28561	#N/A	1.75785	1.1809	#N/A	1.41081	1.34832	#N/A	#N/A	1.46994	#N/A	30	ENSG00000253168		lncRNA	novel transcript
MAP4K1-AS1#267291	1.06839	#N/A	2.40738	2.74192	2.47964	1.96311	1.07783	2.98512	#N/A	#N/A	0.704973	#N/A	1.87178	3.99637	2.43277	4.66398	1.26391	2.93184	1.2104	0.688452	#N/A	#N/A	#N/A	0.7369	0.929957	#N/A	#N/A	#N/A	1.24701	#N/A	2.65174	#N/A	1.66428	#N/A	#N/A	#N/A	#N/A	#N/A	#N/A	#N/A	#N/A	#N/A	#N/A	#N/A	#N/A	#N/A	#N/A	#N/A	#N/A	#N/A	#N/A	4.42321	3.25246	1.21369	1.54981	0.956339	0.506323	0.914802	1.16735	#N/A	1.22158	#N/A	#N/A	30	ENSG00000267291	MAP4K1-AS1	lncRNA	MAP4K1 antisense RNA 1 [Source:HGNC Symbol;Acc:HGNC:55302]
MTERF4	0.747147	#N/A	1.37683	0.982262	1.29331	1.51217	1.71637	0.771684	2.88266	#N/A	2.6408	#N/A	1.04264	0.267401	0.579394	0.572282	#N/A	0.508492	#N/A	1.58744	0.646082	#N/A	#N/A	1.01142	#N/A	#N/A	1.26803	1.33828	1.15629	#N/A	#N/A	#N/A	#N/A	#N/A	#N/A	#N/A	#N/A	#N/A	#N/A	#N/A	#N/A	#N/A	#N/A	#N/A	#N/A	#N/A	#N/A	#N/A	#N/A	#N/A	#N/A	0.955795	0.890826	1.29644	1.67743	1.64011	2.53067	2.29131	1.02236	1.2927	#N/A	#N/A	1.40931	30	ENSG00000122085	MTERF4	protein_coding	mitochondrial transcription termination factor 4 [Source:HGNC Symbol;Acc:HGNC:28785]
XPR1	0.607567	#N/A	#N/A	#N/A	#N/A	#N/A	#N/A	#N/A	#N/A	#N/A	#N/A	#N/A	#N/A	0.622013	0.604843	0.535544	1.09296	0.720613	#N/A	1.58386	0.683136	0.88484	#N/A	1.43059	0.507603	#N/A	#N/A	#N/A	#N/A	#N/A	0.906137	#N/A	0.694254	0.676176	#N/A	#N/A	#N/A	0.160463	0.230931	0.337577	0.334792	#N/A	0.118835	#N/A	#N/A	#N/A	#N/A	#N/A	#N/A	0.147202	0.309974	0.681484	0.373104	0.577504	0.837485	0.792225	1.89296	1.18911	#N/A	1.2023	#N/A	0.481587	#N/A	30	ENSG00000143324	XPR1	protein_coding	xenotropic and polytropic retrovirus receptor 1 [Source:HGNC Symbol;Acc:HGNC:12827]
#224884	0.317882	#N/A	3.78508	0.8797	0.660828	#N/A	0.426659	0.745846	0.358824	#N/A	#N/A	#N/A	0.707845	4.91732	1.42772	1.11279	0.479328	0.711238	#N/A	#N/A	#N/A	#N/A	#N/A	#N/A	#N/A	#N/A	0.866529	0.494213	#N/A	#N/A	3.12692	#N/A	0.621074	#N/A	#N/A	#N/A	#N/A	#N/A	1.51003	#N/A	#N/A	#N/A	2.09841	0.0957527	0.206035	#N/A	1.45939	#N/A	#N/A	3.62334	0.166447	3.10897	0.938078	#N/A	0.476287	0.394685	#N/A	0.328727	#N/A	#N/A	0.465186	#N/A	#N/A	30	ENSG00000224884		lncRNA	novel transcript
GPR68	1.54665	#N/A	2.46086	2.20575	3.65362	3.1434	1.57111	1.75863	1.35229	#N/A	#N/A	#N/A	1.77292	1.08003	2.2731	1.59147	1.99947	1.23292	#N/A	#N/A	1.50676	#N/A	#N/A	#N/A	#N/A	#N/A	1.67439	2.77894	#N/A	#N/A	2.61431	#N/A	1.0542	2.08967	#N/A	#N/A	#N/A	#N/A	#N/A	#N/A	#N/A	#N/A	#N/A	#N/A	#N/A	#N/A	#N/A	#N/A	#N/A	0.574939	#N/A	1.97334	1.93121	2.7224	2.77867	1.85672	0.770355	2.38201	2.20564	#N/A	1.90368	#N/A	#N/A	30	ENSG00000119714	GPR68	protein_coding	G protein-coupled receptor 68 [Source:HGNC Symbol;Acc:HGNC:4519]
#254080	0.788964	#N/A	6.74977	3.50983	2.07787	1.61993	1.09943	2.60313	1.14569	#N/A	#N/A	#N/A	1.38982	2.99212	2.29073	2.3971	0.999637	#N/A	0.881727	#N/A	#N/A	#N/A	1.73296	0.709171	0.837109	#N/A	3.00354	0.968343	1.41551	#N/A	2.6657	#N/A	2.48676	#N/A	#N/A	#N/A	#N/A	#N/A	#N/A	#N/A	#N/A	#N/A	#N/A	#N/A	#N/A	#N/A	#N/A	#N/A	#N/A	#N/A	#N/A	3.25822	2.14722	#N/A	1.31245	0.994267	#N/A	0.972555	1.0642	#N/A	#N/A	1.60186	0.912172	30	ENSG00000254080		lncRNA	novel transcript
CLDN20	1.30579	1.39397	1.39191	1.83331	1.48118	3.14817	2.09835	1.74798	1.30357	#N/A	#N/A	#N/A	1.20793	1.2493	2.21142	2.26596	2.13217	1.4922	1.76292	1.44922	#N/A	3.83874	#N/A	2.11908	#N/A	#N/A	2.08373	#N/A	1.44352	#N/A	0.808453	#N/A	#N/A	#N/A	#N/A	#N/A	#N/A	#N/A	#N/A	#N/A	#N/A	#N/A	#N/A	#N/A	#N/A	#N/A	#N/A	#N/A	#N/A	#N/A	#N/A	1.24679	0.816767	1.15725	1.78603	1.16973	1.95112	1.92816	2.50921	#N/A	#N/A	#N/A	#N/A	30	ENSG00000171217	CLDN20	protein_coding	claudin 20 [Source:HGNC Symbol;Acc:HGNC:2042]
#287656	0.621859	#N/A	3.67746	3.36511	1.51257	2.95714	1.2847	1.95942	1.25208	#N/A	0.943117	#N/A	#N/A	3.16407	6.19186	2.37855	#N/A	1.75559	1.4692	0.825895	#N/A	1.48792	#N/A	0.918163	1.32393	#N/A	4.51388	2.57213	2.10594	#N/A	2.73923	0.973204	1.56732	#N/A	#N/A	#N/A	#N/A	#N/A	#N/A	#N/A	#N/A	#N/A	#N/A	#N/A	#N/A	#N/A	#N/A	#N/A	#N/A	#N/A	#N/A	1.04868	#N/A	2.00318	#N/A	#N/A	0.765782	1.15838	#N/A	#N/A	#N/A	2.00733	1.02706	30	ENSG00000287656		lncRNA	novel transcript, antisense to SLC22A3
ITGA7	#N/A	4.3402	6.93129	3.32299	4.88758	5.19233	4.78049	3.8005	3.70342	#N/A	3.84706	#N/A	0.325044	4.26556	3.4412	3.38057	1.53997	3.95122	3.73175	3.70454	3.58312	3.09676	0.882404	3.61871	0.916232	#N/A	4.44474	3.62008	5.20177	2.24731	#N/A	#N/A	#N/A	#N/A	#N/A	#N/A	#N/A	#N/A	#N/A	#N/A	#N/A	0.425259	#N/A	#N/A	#N/A	#N/A	#N/A	#N/A	0.565204	#N/A	#N/A	#N/A	#N/A	#N/A	#N/A	#N/A	#N/A	#N/A	#N/A	#N/A	#N/A	4.19623	5.40831	30	ENSG00000135424	ITGA7	protein_coding	integrin subunit alpha 7 [Source:HGNC Symbol;Acc:HGNC:6143]
LRP6#070018	#N/A	3.16205	0.270695	#N/A	0.437676	0.488309	#N/A	#N/A	0.804281	#N/A	1.19701	#N/A	0.344608	0.479724	0.310597	#N/A	#N/A	0.46385	0.629231	#N/A	#N/A	#N/A	#N/A	1.12413	#N/A	0.898697	2.52539	2.73965	3.24494	1.21464	0.491139	#N/A	0.596691	#N/A	#N/A	#N/A	#N/A	#N/A	#N/A	#N/A	#N/A	#N/A	#N/A	#N/A	#N/A	#N/A	#N/A	#N/A	#N/A	#N/A	#N/A	0.539096	0.453727	0.767826	0.667768	1.23228	2.36108	1.58009	0.735919	1.12556	#N/A	3.22306	2.69679	30	ENSG00000070018	LRP6	protein_coding	LDL receptor related protein 6 [Source:HGNC Symbol;Acc:HGNC:6698]
#225313	#N/A	3.90437	#N/A	#N/A	#N/A	0.804669	#N/A	0.638532	1.08608	#N/A	1.30263	#N/A	0.958654	0.728719	1.39	0.840109	0.679487	0.960436	#N/A	1.87087	2.61346	#N/A	#N/A	1.12204	#N/A	0.935078	1.98511	2.13551	1.32217	#N/A	1.19852	#N/A	1.00772	1.4296	#N/A	#N/A	0.461248	#N/A	#N/A	#N/A	#N/A	#N/A	#N/A	#N/A	#N/A	#N/A	#N/A	#N/A	#N/A	0.307859	#N/A	0.302924	#N/A	#N/A	1.07714	1.67727	1.65542	0.75512	#N/A	#N/A	#N/A	3.0405	3.02832	30	ENSG00000225313		lncRNA	novel transcript
ZDBF2#204186	#N/A	3.86962	2.15965	2.17563	1.45402	2.26715	1.93864	1.93055	2.50381	#N/A	1.65226	#N/A	1.24151	#N/A	0.561721	#N/A	0.667754	#N/A	#N/A	1.31378	#N/A	#N/A	#N/A	#N/A	1.45929	#N/A	2.35811	2.41733	2.9643	2.65446	0.338818	#N/A	#N/A	#N/A	#N/A	#N/A	#N/A	#N/A	#N/A	#N/A	#N/A	#N/A	#N/A	#N/A	#N/A	#N/A	#N/A	#N/A	#N/A	#N/A	#N/A	0.833778	0.433286	1.15246	1.51194	1.09357	3.19711	1.65026	1.42363	3.96493	#N/A	1.71908	3.65805	30	ENSG00000204186	ZDBF2	protein_coding	zinc finger DBF-type containing 2 [Source:HGNC Symbol;Acc:HGNC:29313]
OSBPL1A	#N/A	1.55835	#N/A	0.532959	#N/A	#N/A	#N/A	#N/A	#N/A	#N/A	#N/A	#N/A	#N/A	1.58385	1.40285	0.86961	0.650573	1.65748	1.34067	3.20607	1.525	2.17055	0.618757	2.49617	0.818844	#N/A	#N/A	#N/A	1.02426	#N/A	1.32867	0.961699	0.786777	0.534333	#N/A	#N/A	0.281462	#N/A	0.298954	#N/A	#N/A	#N/A	#N/A	#N/A	#N/A	#N/A	#N/A	#N/A	#N/A	#N/A	0.301238	0.42279	#N/A	#N/A	0.518468	1.02239	1.88172	1.4577	#N/A	1.20737	#N/A	3.13359	2.6064	30	ENSG00000141447	OSBPL1A	protein_coding	oxysterol binding protein like 1A [Source:HGNC Symbol;Acc:HGNC:16398]
OAT	#N/A	3.31341	5.21019	2.765	3.56027	6.75165	3.60884	2.5224	6.36206	0.491736	3.40279	1.86527	1.43529	#N/A	#N/A	#N/A	0.979824	#N/A	#N/A	#N/A	#N/A	1.02191	#N/A	#N/A	#N/A	#N/A	2.38265	1.93234	3.35519	2.22143	0.463988	1.47719	#N/A	#N/A	#N/A	#N/A	#N/A	#N/A	#N/A	#N/A	#N/A	#N/A	#N/A	#N/A	#N/A	#N/A	#N/A	#N/A	#N/A	#N/A	0.25863	2.46223	#N/A	2.49727	2.0969	1.83603	4.31822	2.82992	1.36961	#N/A	#N/A	3.37969	1.65623	30	ENSG00000065154	OAT	protein_coding	ornithine aminotransferase [Source:HGNC Symbol;Acc:HGNC:8091]
LARS1	#N/A	1.44639	1.63054	0.976331	1.20339	1.72433	1.2944	#N/A	2.09526	#N/A	2.60198	#N/A	0.998378	0.601938	0.539608	0.542308	#N/A	0.542324	0.819759	1.18265	#N/A	1.14345	#N/A	1.09726	#N/A	#N/A	0.66954	0.832155	0.755022	#N/A	#N/A	#N/A	#N/A	#N/A	#N/A	#N/A	#N/A	#N/A	#N/A	#N/A	#N/A	#N/A	#N/A	#N/A	#N/A	#N/A	#N/A	#N/A	#N/A	#N/A	#N/A	1.01829	0.476173	0.9186	1.25663	1.27898	2.5894	2.71997	1.00937	#N/A	#N/A	0.601945	1.51925	30	ENSG00000133706	LARS1	protein_coding	leucyl-tRNA synthetase 1 [Source:HGNC Symbol;Acc:HGNC:6512]
UBE2E3	#N/A	1.30405	0.649348	0.5176	#N/A	1.7894	1.22733	0.51193	2.04723	#N/A	2.03507	#N/A	0.463769	0.525227	#N/A	0.522125	#N/A	0.670682	0.67596	2.2687	#N/A	0.845271	#N/A	0.87408	0.681831	#N/A	#N/A	0.501931	1.02789	1.37329	#N/A	#N/A	#N/A	#N/A	#N/A	#N/A	#N/A	#N/A	#N/A	#N/A	#N/A	#N/A	#N/A	#N/A	#N/A	#N/A	#N/A	#N/A	#N/A	#N/A	0.143827	0.638611	0.497032	0.769956	1.5909	1.30605	1.42392	1.48683	#N/A	1.32836	#N/A	0.955917	#N/A	30	ENSG00000170035	UBE2E3	protein_coding	ubiquitin conjugating enzyme E2 E3 [Source:HGNC Symbol;Acc:HGNC:12479]
FHIP2A	#N/A	1.54618	0.789761	0.649186	0.664549	0.914228	1.10226	0.850611	1.85536	#N/A	2.15042	#N/A	1.16667	0.400673	0.435436	0.414476	0.615517	#N/A	#N/A	#N/A	#N/A	0.65179	#N/A	1.03968	0.920193	#N/A	1.39546	1.57704	1.46374	#N/A	0.500687	#N/A	#N/A	#N/A	#N/A	#N/A	#N/A	#N/A	#N/A	#N/A	#N/A	#N/A	#N/A	#N/A	#N/A	#N/A	#N/A	#N/A	#N/A	#N/A	#N/A	0.922845	0.923702	#N/A	1.11542	0.821627	5.46419	1.50697	1.13986	#N/A	#N/A	0.93281	1.53936	30	ENSG00000151553	FHIP2A	protein_coding	FHF complex subunit HOOK interacting protein 2A [Source:HGNC Symbol;Acc:HGNC:29320]
IGF1	#N/A	2.40831	5.80107	2.93693	6.09196	5.66393	2.98032	3.18153	5.18969	#N/A	2.36235	#N/A	#N/A	#N/A	#N/A	#N/A	#N/A	#N/A	#N/A	#N/A	#N/A	#N/A	#N/A	#N/A	#N/A	#N/A	#N/A	#N/A	1.34568	#N/A	#N/A	#N/A	#N/A	#N/A	#N/A	#N/A	1.6604	0.675643	2.53411	0.779536	#N/A	#N/A	3.2265	1.50957	2.93318	#N/A	2.15821	1.23251	#N/A	3.15573	0.358236	1.8418	1.03274	#N/A	2.35494	2.15265	3.75639	1.45682	0.940407	#N/A	#N/A	2.29496	2.80959	30	ENSG00000017427	IGF1	protein_coding	insulin like growth factor 1 [Source:HGNC Symbol;Acc:HGNC:5464]
LINC02693	#N/A	2.07347	3.57718	2.64921	2.6337	3.86422	1.95434	1.8942	1.67018	0.721702	1.47477	#N/A	0.851853	0.514831	0.468626	#N/A	0.822454	#N/A	#N/A	3.50403	#N/A	#N/A	#N/A	2.51668	1.07526	#N/A	2.52658	2.02794	2.1507	#N/A	0.427374	#N/A	1.12612	#N/A	#N/A	#N/A	#N/A	#N/A	#N/A	#N/A	#N/A	#N/A	#N/A	#N/A	#N/A	#N/A	#N/A	#N/A	#N/A	#N/A	#N/A	0.678103	0.787019	1.49464	#N/A	#N/A	1.9839	2.6522	0.984813	#N/A	#N/A	2.08609	3.85042	30	ENSG00000212719	LINC02693	lncRNA	long intergenic non-protein coding RNA 2693 [Source:HGNC Symbol;Acc:HGNC:27904]
PNISR	#N/A	0.794245	1.0382	0.883208	0.953703	1.34113	1.07386	0.731454	1.70833	#N/A	2.25505	0.543349	0.684421	#N/A	0.35838	#N/A	#N/A	#N/A	#N/A	0.868512	#N/A	#N/A	#N/A	0.811369	#N/A	#N/A	0.905054	0.753726	1.04322	0.808502	#N/A	#N/A	#N/A	#N/A	#N/A	#N/A	#N/A	#N/A	#N/A	#N/A	#N/A	#N/A	#N/A	#N/A	#N/A	#N/A	#N/A	#N/A	0.686633	#N/A	#N/A	0.441495	0.325462	0.383195	0.546454	0.857702	2.60422	1.06384	0.822458	1.16935	#N/A	0.857598	1.02039	30	ENSG00000132424	PNISR	protein_coding	PNN interacting serine and arginine rich protein [Source:HGNC Symbol;Acc:HGNC:21222]
FOXO1	#N/A	0.92051	#N/A	0.418567	#N/A	0.895452	#N/A	#N/A	1.00471	#N/A	1.28181	#N/A	0.484284	#N/A	#N/A	#N/A	0.608246	0.383457	0.644425	1.17463	#N/A	#N/A	#N/A	0.878852	0.533717	#N/A	1.45053	1.59713	1.30295	2.03122	#N/A	#N/A	#N/A	#N/A	#N/A	#N/A	#N/A	#N/A	#N/A	#N/A	0.109072	0.304902	#N/A	#N/A	#N/A	#N/A	#N/A	#N/A	#N/A	#N/A	0.305923	2.12875	1.79377	1.60232	2.90471	1.91821	3.52807	2.97247	1.30076	1.4729	#N/A	0.577522	1.4724	30	ENSG00000150907	FOXO1	protein_coding	forkhead box O1 [Source:HGNC Symbol;Acc:HGNC:3819]
CYP2U1	#N/A	1.92587	1.17154	1.51777	1.19865	1.29405	0.941774	1.82473	3.63159	#N/A	2.1304	#N/A	0.841456	0.78027	0.655168	1.1238	0.835768	#N/A	#N/A	#N/A	#N/A	1.84022	#N/A	2.75258	#N/A	#N/A	#N/A	0.987741	2.3316	#N/A	0.408745	#N/A	#N/A	#N/A	#N/A	#N/A	0.445428	#N/A	#N/A	#N/A	#N/A	#N/A	0.313583	#N/A	#N/A	#N/A	#N/A	#N/A	#N/A	#N/A	#N/A	0.914784	0.924859	#N/A	#N/A	1.55421	1.83116	2.32765	0.98666	2.09752	#N/A	2.5768	2.28904	30	ENSG00000155016	CYP2U1	protein_coding	cytochrome P450 family 2 subfamily U member 1 [Source:HGNC Symbol;Acc:HGNC:20582]
ABCB6	#N/A	1.89336	5.01777	2.61198	3.30107	5.41424	4.80366	3.74479	3.02731	#N/A	3.67375	#N/A	2.81874	1.48092	0.861825	#N/A	#N/A	#N/A	1.19301	3.11298	#N/A	#N/A	#N/A	2.35678	#N/A	#N/A	4.29682	3.25567	5.05341	#N/A	0.818286	#N/A	#N/A	#N/A	#N/A	#N/A	#N/A	#N/A	#N/A	#N/A	#N/A	#N/A	#N/A	#N/A	#N/A	#N/A	#N/A	#N/A	#N/A	#N/A	#N/A	3.65886	2.49698	1.77188	3.31728	2.15765	2.94607	5.36026	3.04958	#N/A	1.17904	3.16788	3.49699	30	ENSG00000115657	ABCB6	protein_coding	ATP binding cassette subfamily B member 6 (Langereis blood group) [Source:HGNC Symbol;Acc:HGNC:47]
TMEM265	#N/A	1.80422	1.05486	1.17962	#N/A	1.44632	1.14205	1.18102	1.66574	#N/A	2.28944	1.80516	1.39138	0.884287	0.796252	1.06022	1.27399	0.889726	1.73157	#N/A	#N/A	#N/A	0.939612	#N/A	#N/A	#N/A	#N/A	1.25059	#N/A	#N/A	1.17083	1.49564	1.33381	#N/A	#N/A	#N/A	#N/A	#N/A	#N/A	#N/A	#N/A	#N/A	#N/A	#N/A	#N/A	#N/A	#N/A	#N/A	1.57818	#N/A	#N/A	1.17151	1.26724	1.84056	#N/A	2.1093	2.62875	1.96694	1.44646	#N/A	#N/A	1.21785	#N/A	30	ENSG00000281991	TMEM265	protein_coding	transmembrane protein 265 [Source:HGNC Symbol;Acc:HGNC:51241]
WDR61	#N/A	1.27829	1.55261	0.521837	0.84219	1.51778	1.33062	1.024	2.23122	0.431503	1.43026	#N/A	0.927277	0.398663	#N/A	#N/A	#N/A	0.621515	#N/A	1.29542	#N/A	#N/A	#N/A	1.18611	#N/A	#N/A	0.975025	1.0033	0.942112	#N/A	#N/A	#N/A	#N/A	#N/A	#N/A	#N/A	0.441512	#N/A	#N/A	#N/A	#N/A	#N/A	0.270331	#N/A	0.380868	#N/A	0.234463	#N/A	#N/A	0.259511	#N/A	0.408369	#N/A	#N/A	#N/A	0.979059	4.96143	1.89947	0.994454	#N/A	#N/A	1.81707	1.48734	30	ENSG00000140395	WDR61	protein_coding	WD repeat domain 61 [Source:HGNC Symbol;Acc:HGNC:30300]
KCNJ3	#N/A	0.925435	6.40818	2.231	2.62483	3.75383	2.64488	2.21339	1.92804	#N/A	#N/A	#N/A	1.45045	2.2909	2.21285	3.17249	1.77341	2.02363	3.51055	#N/A	1.58285	#N/A	#N/A	1.06889	2.40107	#N/A	2.17683	2.73625	3.99083	#N/A	#N/A	#N/A	#N/A	#N/A	#N/A	#N/A	#N/A	#N/A	#N/A	#N/A	#N/A	#N/A	#N/A	0.321611	#N/A	#N/A	#N/A	#N/A	#N/A	#N/A	#N/A	3.99421	#N/A	1.54307	2.16011	#N/A	1.12964	1.49454	1.61365	#N/A	#N/A	1.09453	1.99219	30	ENSG00000162989	KCNJ3	protein_coding	potassium inwardly rectifying channel subfamily J member 3 [Source:HGNC Symbol;Acc:HGNC:6264]
LANCL1	#N/A	#N/A	1.69376	1.04511	1.051	1.99782	1.83342	1.80135	2.62373	#N/A	2.49101	#N/A	1.21487	0.445476	1.06908	0.820603	#N/A	0.769482	#N/A	1.5858	#N/A	0.811511	#N/A	0.761862	#N/A	#N/A	2.23543	1.40116	1.68761	#N/A	0.601448	#N/A	#N/A	#N/A	#N/A	#N/A	#N/A	#N/A	#N/A	#N/A	#N/A	#N/A	#N/A	#N/A	#N/A	#N/A	#N/A	#N/A	#N/A	#N/A	#N/A	0.626901	0.557347	0.8545	0.643512	1.33997	1.35793	1.18769	1.18526	#N/A	#N/A	0.661441	0.931732	30	ENSG00000115365	LANCL1	protein_coding	LanC like 1 [Source:HGNC Symbol;Acc:HGNC:6508]
FSD1L	#N/A	#N/A	1.92607	1.00636	2.31071	1.61127	2.11271	1.68031	2.56557	#N/A	3.10966	#N/A	0.849061	0.555532	#N/A	#N/A	#N/A	0.572688	1.02114	#N/A	#N/A	#N/A	#N/A	#N/A	#N/A	#N/A	1.34552	1.39589	0.840107	#N/A	0.692775	#N/A	0.488752	#N/A	#N/A	#N/A	0.250155	#N/A	0.319196	#N/A	#N/A	#N/A	0.239057	#N/A	#N/A	#N/A	0.245108	#N/A	#N/A	#N/A	#N/A	0.660175	0.551846	#N/A	1.05295	1.4207	3.60919	1.4685	#N/A	1.65114	#N/A	1.44792	2.35085	30	ENSG00000106701	FSD1L	protein_coding	fibronectin type III and SPRY domain containing 1 like [Source:HGNC Symbol;Acc:HGNC:13753]
TMEM202-AS1	#N/A	#N/A	3.5706	1.8836	3.9226	3.02442	3.22431	2.40272	1.78444	#N/A	1.82777	#N/A	1.98712	0.920315	1.38697	0.762201	#N/A	#N/A	#N/A	1.77286	#N/A	1.02656	0.651807	#N/A	#N/A	#N/A	1.6244	1.83826	2.33217	#N/A	0.501723	#N/A	#N/A	#N/A	#N/A	#N/A	#N/A	#N/A	#N/A	#N/A	#N/A	#N/A	#N/A	#N/A	#N/A	#N/A	#N/A	#N/A	#N/A	#N/A	0.381961	2.54514	2.23447	1.40335	1.89262	1.86008	1.95052	3.40405	4.64893	#N/A	#N/A	2.09862	3.80921	30	ENSG00000261423	TMEM202-AS1	lncRNA	TMEM202 antisense RNA 1 [Source:HGNC Symbol;Acc:HGNC:53265]
DMXL1	#N/A	#N/A	0.777925	0.551872	1.02769	1.13023	1.08138	0.773805	1.65707	0.246962	1.44757	#N/A	0.573252	0.327712	0.534309	0.343023	#N/A	0.377841	0.563072	0.813605	0.714898	0.642367	#N/A	1.26889	#N/A	#N/A	#N/A	#N/A	#N/A	#N/A	0.216299	#N/A	#N/A	#N/A	#N/A	#N/A	#N/A	#N/A	#N/A	#N/A	#N/A	#N/A	#N/A	#N/A	#N/A	#N/A	#N/A	#N/A	#N/A	#N/A	#N/A	0.313781	#N/A	0.632538	0.645348	0.729523	2.00324	1.25666	0.86754	0.956865	#N/A	1.18888	0.805343	30	ENSG00000172869	DMXL1	protein_coding	Dmx like 1 [Source:HGNC Symbol;Acc:HGNC:2937]
PELP1	#N/A	#N/A	2.91659	1.14473	2.35568	3.46381	2.19608	1.90989	3.12849	#N/A	2.41325	1.23192	1.55244	1.31649	1.22547	1.45082	1.10696	#N/A	1.30045	4.03917	#N/A	1.07269	#N/A	1.40471	2.19789	#N/A	0.734551	#N/A	1.52733	#N/A	0.62922	#N/A	#N/A	#N/A	#N/A	#N/A	#N/A	#N/A	#N/A	#N/A	#N/A	#N/A	#N/A	#N/A	#N/A	#N/A	#N/A	#N/A	#N/A	#N/A	#N/A	1.82269	1.48083	1.03805	#N/A	1.08964	2.40415	2.83511	2.46294	1.54382	#N/A	#N/A	#N/A	30	ENSG00000141456	PELP1	protein_coding	proline, glutamate and leucine rich protein 1 [Source:HGNC Symbol;Acc:HGNC:30134]
XPA	#N/A	#N/A	1.12687	0.95299	1.58028	1.65661	1.25386	0.997957	1.80843	#N/A	2.35514	#N/A	0.985968	0.368202	0.54982	0.648513	0.77251	0.60241	0.692438	1.61412	#N/A	#N/A	#N/A	1.01428	#N/A	#N/A	0.777274	0.711047	1.35432	#N/A	0.374618	#N/A	#N/A	#N/A	#N/A	#N/A	#N/A	#N/A	#N/A	#N/A	#N/A	#N/A	#N/A	#N/A	#N/A	#N/A	#N/A	#N/A	#N/A	#N/A	#N/A	0.674945	0.628167	0.733522	#N/A	0.95002	2.12785	1.20851	1.75584	#N/A	#N/A	0.984819	0.966723	30	ENSG00000136936	XPA	protein_coding	XPA, DNA damage recognition and repair factor [Source:HGNC Symbol;Acc:HGNC:12814]
YTHDC2	#N/A	#N/A	0.715193	0.352431	0.577544	1.03934	0.657467	0.756546	1.64038	#N/A	1.2085	#N/A	0.556174	0.225722	0.48367	#N/A	#N/A	#N/A	#N/A	1.0034	#N/A	0.860485	#N/A	0.655376	0.758064	#N/A	#N/A	0.495913	0.947973	1.57101	#N/A	#N/A	#N/A	#N/A	#N/A	#N/A	#N/A	#N/A	0.153658	#N/A	#N/A	#N/A	0.141776	#N/A	#N/A	#N/A	0.190815	#N/A	#N/A	0.162347	#N/A	0.379452	0.348443	#N/A	0.604162	1.04533	2.15031	1.44409	0.729817	#N/A	#N/A	0.525794	#N/A	30	ENSG00000047188	YTHDC2	protein_coding	YTH domain containing 2 [Source:HGNC Symbol;Acc:HGNC:24721]
TBC1D14	#N/A	#N/A	1.52507	1.14831	1.39013	1.58232	0.900077	1.10171	2.98055	#N/A	1.95921	#N/A	0.8873	1.66561	1.35655	1.39679	0.591891	1.66381	1.23344	2.90028	1.87477	2.50604	#N/A	1.6578	#N/A	#N/A	#N/A	#N/A	#N/A	#N/A	0.763356	#N/A	0.892036	#N/A	#N/A	#N/A	#N/A	#N/A	#N/A	#N/A	#N/A	#N/A	#N/A	#N/A	#N/A	#N/A	#N/A	#N/A	#N/A	#N/A	#N/A	1.52431	0.966463	1.07721	2.11464	1.47321	1.96652	1.23994	#N/A	2.04713	0.686722	#N/A	#N/A	30	ENSG00000132405	TBC1D14	protein_coding	TBC1 domain family member 14 [Source:HGNC Symbol;Acc:HGNC:29246]
LIG4	#N/A	#N/A	4.67323	2.58354	3.62007	3.11806	2.76862	2.39255	2.70704	#N/A	1.92507	#N/A	2.45967	1.18888	#N/A	0.725586	1.50316	1.65234	#N/A	2.56667	#N/A	1.19507	#N/A	#N/A	2.47236	#N/A	1.28287	#N/A	1.77306	#N/A	0.648891	#N/A	#N/A	#N/A	#N/A	#N/A	#N/A	#N/A	#N/A	#N/A	#N/A	#N/A	#N/A	#N/A	#N/A	#N/A	#N/A	#N/A	#N/A	#N/A	#N/A	2.91618	1.89538	1.43207	4.55036	1.94346	1.98405	4.44057	2.57167	1.48596	#N/A	1.49177	3.54062	30	ENSG00000174405	LIG4	protein_coding	DNA ligase 4 [Source:HGNC Symbol;Acc:HGNC:6601]
GRIP1	#N/A	#N/A	4.42757	1.9123	3.1335	5.90751	2.96603	2.29976	3.72561	#N/A	1.03194	#N/A	1.12434	1.45895	1.56949	1.17683	1.1434	2.52658	#N/A	2.74694	1.25735	2.39988	#N/A	1.04901	1.61112	#N/A	#N/A	#N/A	#N/A	#N/A	1.27684	4.32556	0.912944	#N/A	#N/A	#N/A	#N/A	#N/A	#N/A	#N/A	#N/A	#N/A	#N/A	#N/A	#N/A	#N/A	#N/A	#N/A	#N/A	#N/A	#N/A	2.80089	#N/A	3.27029	5.68711	2.53104	1.48634	2.78658	1.3265	2.29496	#N/A	#N/A	#N/A	30	ENSG00000155974	GRIP1	protein_coding	glutamate receptor interacting protein 1 [Source:HGNC Symbol;Acc:HGNC:18708]
ORMDL1	#N/A	#N/A	0.661773	0.34908	0.59295	0.813195	0.639096	0.889754	2.33393	#N/A	1.8607	0.831676	0.667179	0.23307	#N/A	0.337244	0.650775	#N/A	#N/A	1.40656	#N/A	#N/A	#N/A	0.949114	0.610581	#N/A	0.504313	#N/A	#N/A	#N/A	0.457593	0.998982	0.491951	#N/A	#N/A	#N/A	0.303527	#N/A	#N/A	#N/A	#N/A	#N/A	#N/A	#N/A	#N/A	#N/A	#N/A	#N/A	#N/A	#N/A	#N/A	0.687885	0.80302	1.01847	0.570872	1.04919	3.05021	1.76133	1.33391	1.5164	#N/A	#N/A	#N/A	30	ENSG00000128699	ORMDL1	protein_coding	ORMDL sphingolipid biosynthesis regulator 1 [Source:HGNC Symbol;Acc:HGNC:16036]
DHX29	#N/A	#N/A	0.552421	0.514369	0.551787	0.973626	0.892038	0.83415	2.59709	#N/A	1.14553	0.990676	0.637024	0.22148	0.274739	0.327538	0.612571	0.44141	#N/A	3.07745	#N/A	#N/A	#N/A	1.39725	#N/A	#N/A	0.61498	0.642292	1.27512	#N/A	0.299642	#N/A	#N/A	#N/A	#N/A	#N/A	#N/A	#N/A	#N/A	#N/A	#N/A	#N/A	#N/A	#N/A	#N/A	#N/A	#N/A	#N/A	#N/A	#N/A	#N/A	0.453418	0.470072	0.520768	#N/A	1.40332	2.27719	1.14919	1.09769	#N/A	#N/A	1.35462	0.771884	30	ENSG00000067248	DHX29	protein_coding	DExH-box helicase 29 [Source:HGNC Symbol;Acc:HGNC:15815]
#251414	#N/A	#N/A	1.46227	1.67654	1.37597	1.5925	1.21796	2.08379	2.64487	#N/A	2.41689	2.16548	1.15658	2.26927	1.76375	1.89363	1.20712	1.10782	2.19123	1.48223	#N/A	#N/A	0.812495	2.47572	1.24534	#N/A	2.27262	2.91399	#N/A	#N/A	#N/A	#N/A	#N/A	2.8297	#N/A	#N/A	0.489582	#N/A	#N/A	#N/A	#N/A	#N/A	#N/A	#N/A	#N/A	#N/A	#N/A	#N/A	#N/A	#N/A	#N/A	1.41402	1.7427	#N/A	1.29054	1.42899	#N/A	2.71895	3.96329	#N/A	#N/A	#N/A	#N/A	30	ENSG00000251414		lncRNA	novel transcript
RELT	#N/A	#N/A	3.46788	1.7854	3.02888	4.08521	#N/A	2.83579	#N/A	#N/A	#N/A	#N/A	1.26177	4.2349	3.24293	6.24536	4.37839	5.03194	1.70567	1.50583	2.35219	1.95066	0.954892	2.07766	2.69841	#N/A	#N/A	#N/A	#N/A	#N/A	3.98327	#N/A	2.23467	1.91797	#N/A	#N/A	#N/A	#N/A	#N/A	#N/A	#N/A	#N/A	#N/A	#N/A	#N/A	#N/A	#N/A	#N/A	#N/A	#N/A	#N/A	5.13807	1.64203	1.59627	3.63728	2.89457	#N/A	3.47558	1.92729	#N/A	1.41163	1.63564	#N/A	30	ENSG00000054967	RELT	protein_coding	RELT TNF receptor [Source:HGNC Symbol;Acc:HGNC:13764]
MRPL50	#N/A	#N/A	4.19935	1.50411	#N/A	#N/A	0.673236	1.75652	0.550368	1.12647	0.448049	#N/A	1.28155	2.59758	2.04635	2.35582	0.657477	1.22818	#N/A	0.445918	#N/A	#N/A	#N/A	#N/A	#N/A	#N/A	#N/A	#N/A	#N/A	#N/A	3.01258	#N/A	1.1543	#N/A	#N/A	#N/A	1.51916	#N/A	1.55904	#N/A	#N/A	#N/A	1.60045	#N/A	0.512595	#N/A	1.40303	#N/A	#N/A	2.18044	#N/A	2.24129	1.48773	#N/A	#N/A	0.541694	0.344114	0.557101	#N/A	#N/A	0.723408	1.06542	0.900144	30	ENSG00000136897	MRPL50	protein_coding	mitochondrial ribosomal protein L50 [Source:HGNC Symbol;Acc:HGNC:16654]
#247033	#N/A	#N/A	3.4254	1.59873	1.7645	1.29246	#N/A	3.81157	#N/A	#N/A	0.664263	#N/A	1.84631	3.70123	3.49642	3.5099	1.2438	3.27594	#N/A	#N/A	0.858834	1.06198	1.28848	0.663689	1.04163	#N/A	1.85292	1.54314	1.80216	#N/A	4.50293	#N/A	1.3283	#N/A	#N/A	#N/A	#N/A	#N/A	#N/A	#N/A	#N/A	#N/A	#N/A	#N/A	#N/A	#N/A	#N/A	#N/A	#N/A	#N/A	#N/A	7.22236	3.10016	1.5631	1.50195	0.872693	#N/A	1.03051	1.17676	#N/A	#N/A	1.37365	#N/A	30	ENSG00000247033		lncRNA	novel transcript, antisense to ZNRF1
CKB	#N/A	#N/A	0.782403	0.444061	0.21511	0.307069	0.230901	0.381692	#N/A	#N/A	0.169384	#N/A	#N/A	0.76857	#N/A	0.576495	0.272967	0.233447	0.160429	#N/A	#N/A	#N/A	#N/A	0.176785	#N/A	#N/A	0.434938	0.212944	0.291299	#N/A	0.609961	#N/A	0.483408	#N/A	#N/A	#N/A	2.26852	1.20767	1.57398	#N/A	0.33224	#N/A	0.0543606	2.2968	0.0221407	#N/A	0.0357259	2.92104	#N/A	0.0584418	#N/A	#N/A	#N/A	#N/A	#N/A	#N/A	#N/A	#N/A	#N/A	#N/A	#N/A	0.34389	0.36032	30	ENSG00000166165	CKB	protein_coding	creatine kinase B [Source:HGNC Symbol;Acc:HGNC:1991]
CIAO3	#N/A	#N/A	2.05235	1.2887	1.15049	1.6908	1.89609	1.64925	1.60336	#N/A	2.08111	#N/A	1.26689	1.07968	0.973997	1.19061	0.967692	#N/A	1.08432	#N/A	#N/A	1.25894	0.777163	3.57809	1.33501	#N/A	1.42087	#N/A	#N/A	#N/A	1.01017	#N/A	#N/A	#N/A	#N/A	#N/A	#N/A	#N/A	#N/A	#N/A	#N/A	#N/A	#N/A	#N/A	#N/A	#N/A	#N/A	#N/A	#N/A	#N/A	#N/A	1.31382	#N/A	1.10466	1.36494	#N/A	2.64762	2.78537	1.13264	1.72651	1.01498	1.10058	1.37646	30	ENSG00000103245	CIAO3	protein_coding	cytosolic iron-sulfur assembly component 3 [Source:HGNC Symbol;Acc:HGNC:14179]
CBFA2T2	#N/A	#N/A	0.646494	0.50701	0.584251	1.14385	0.639421	0.656656	1.27064	#N/A	0.99902	#N/A	0.604477	0.306603	0.265935	#N/A	0.666757	0.550101	#N/A	0.943945	#N/A	#N/A	#N/A	0.677729	#N/A	#N/A	0.637963	0.801053	0.750144	#N/A	0.498123	0.743844	0.363837	0.474663	#N/A	#N/A	#N/A	#N/A	#N/A	#N/A	#N/A	#N/A	#N/A	#N/A	#N/A	#N/A	#N/A	#N/A	0.470138	#N/A	#N/A	0.484954	#N/A	0.507667	0.82625	0.956344	1.96797	1.18337	0.603907	#N/A	#N/A	#N/A	#N/A	30	ENSG00000078699	CBFA2T2	protein_coding	CBFA2/RUNX1 partner transcriptional co-repressor 2 [Source:HGNC Symbol;Acc:HGNC:1536]
RBM38	#N/A	#N/A	0.193411	0.175328	0.120497	0.148279	0.132797	0.176579	#N/A	#N/A	0.108939	#N/A	0.169384	0.229761	0.193471	0.186053	0.115894	0.165973	0.100935	0.103547	0.121	#N/A	#N/A	#N/A	0.132965	#N/A	0.157849	0.13558	0.13872	#N/A	0.211618	0.105505	0.159664	#N/A	#N/A	#N/A	#N/A	#N/A	#N/A	#N/A	#N/A	#N/A	#N/A	#N/A	#N/A	#N/A	#N/A	#N/A	#N/A	#N/A	#N/A	0.231068	0.184531	0.104713	0.146963	#N/A	0.100691	#N/A	0.138258	#N/A	#N/A	0.127879	#N/A	30	ENSG00000132819	RBM38	protein_coding	RNA binding motif protein 38 [Source:HGNC Symbol;Acc:HGNC:15818]
RPF2	#N/A	#N/A	2.23581	1.16689	1.87313	2.23416	1.23307	0.991753	4.40279	#N/A	2.67819	1.35429	1.17015	0.395781	0.563262	0.57241	0.695951	0.869771	#N/A	1.46732	#N/A	#N/A	#N/A	1.88903	#N/A	0.9539	#N/A	#N/A	0.829129	#N/A	#N/A	#N/A	#N/A	#N/A	#N/A	#N/A	0.39746	#N/A	#N/A	#N/A	#N/A	#N/A	#N/A	#N/A	#N/A	#N/A	#N/A	#N/A	#N/A	#N/A	#N/A	1.51509	0.911599	1.2281	2.5172	1.61838	2.28525	2.42472	2.04895	#N/A	#N/A	1.23917	1.11219	30	ENSG00000197498	RPF2	protein_coding	ribosome production factor 2 homolog [Source:HGNC Symbol;Acc:HGNC:20870]
FAM221B	#N/A	#N/A	3.33458	1.79024	1.9824	1.44683	1.05171	3.31067	#N/A	#N/A	0.581371	#N/A	2.16139	2.21606	2.16857	3.03313	1.04402	1.92483	0.929303	#N/A	#N/A	#N/A	#N/A	0.59018	0.852328	#N/A	2.85852	#N/A	#N/A	#N/A	2.34479	#N/A	1.30803	#N/A	#N/A	#N/A	#N/A	#N/A	0.564686	#N/A	#N/A	#N/A	0.596772	#N/A	0.992843	#N/A	#N/A	#N/A	#N/A	1.21051	#N/A	2.67229	1.72274	1.27582	1.18256	0.772976	#N/A	#N/A	0.990691	#N/A	#N/A	1.1003	#N/A	30	ENSG00000204930	FAM221B	protein_coding	family with sequence similarity 221 member B [Source:HGNC Symbol;Acc:HGNC:30762]
OTUD6B-AS1	#N/A	#N/A	2.16412	1.05079	2.55365	1.09861	1.63539	1.34459	1.74387	0.589764	2.3004	#N/A	1.28565	0.840811	#N/A	#N/A	#N/A	#N/A	1.01154	#N/A	#N/A	1.2954	#N/A	#N/A	#N/A	#N/A	1.46464	#N/A	1.46739	#N/A	1.22839	#N/A	0.795678	#N/A	#N/A	#N/A	1.52784	#N/A	0.756841	0.521911	#N/A	#N/A	#N/A	#N/A	#N/A	#N/A	#N/A	#N/A	#N/A	#N/A	#N/A	1.15168	1.1691	1.76651	1.26348	1.9993	1.87183	5.70017	#N/A	#N/A	1.63777	0.810582	1.91576	30	ENSG00000253738	OTUD6B-AS1	lncRNA	OTUD6B antisense RNA 1 (head to head) [Source:HGNC Symbol;Acc:HGNC:50466]
C17orf80	#N/A	#N/A	1.70254	1.16602	1.42736	1.73225	1.59317	1.20762	2.87024	#N/A	2.40046	2.25236	1.11805	0.828074	0.912117	#N/A	#N/A	#N/A	1.33033	2.3493	#N/A	1.10778	#N/A	2.09134	#N/A	#N/A	1.1614	1.07409	#N/A	#N/A	0.538042	#N/A	#N/A	#N/A	#N/A	#N/A	#N/A	#N/A	#N/A	#N/A	#N/A	#N/A	#N/A	#N/A	#N/A	#N/A	#N/A	#N/A	0.916927	#N/A	#N/A	1.30352	1.26087	1.10306	1.2512	1.59639	3.55357	2.62976	1.44508	#N/A	0.783826	1.24171	#N/A	30	ENSG00000141219	C17orf80	protein_coding	chromosome 17 open reading frame 80 [Source:HGNC Symbol;Acc:HGNC:29601]
PRUNE1	#N/A	#N/A	2.2323	1.22509	2.08021	2.314	3.31241	1.25022	1.98261	#N/A	1.35039	#N/A	#N/A	1.33119	1.36086	0.771916	#N/A	1.52436	1.20401	2.08086	1.54929	1.21813	0.58269	#N/A	1.06964	#N/A	1.18308	1.05069	0.808188	#N/A	0.428049	#N/A	#N/A	#N/A	#N/A	#N/A	#N/A	#N/A	#N/A	#N/A	#N/A	#N/A	#N/A	#N/A	#N/A	#N/A	#N/A	#N/A	#N/A	#N/A	#N/A	1.4204	0.933838	2.1756	2.13034	1.69575	3.18736	2.85556	#N/A	2.09203	#N/A	#N/A	#N/A	30	ENSG00000143363	PRUNE1	protein_coding	prune exopolyphosphatase 1 [Source:HGNC Symbol;Acc:HGNC:13420]
HDDC3	#N/A	#N/A	2.10481	1.39416	1.59357	#N/A	2.39068	1.78702	3.26077	0.928073	1.96188	1.53122	0.846527	0.891468	1.30631	0.826577	1.23201	#N/A	#N/A	1.57939	#N/A	2.0242	#N/A	#N/A	2.0017	#N/A	2.13914	#N/A	1.98871	#N/A	1.18858	#N/A	#N/A	#N/A	#N/A	#N/A	0.728008	#N/A	0.611671	#N/A	#N/A	#N/A	#N/A	#N/A	#N/A	#N/A	#N/A	#N/A	#N/A	#N/A	#N/A	2.72162	3.08457	2.55056	2.35003	1.79913	1.33991	1.37211	1.782	#N/A	#N/A	#N/A	#N/A	30	ENSG00000184508	HDDC3	protein_coding	HD domain containing 3 [Source:HGNC Symbol;Acc:HGNC:30522]
MCCC1	#N/A	#N/A	1.46881	1.29117	1.43127	2.34648	1.00386	0.820068	2.1265	#N/A	2.72692	#N/A	0.872348	0.639292	0.433661	0.750394	0.530722	0.680526	#N/A	1.59407	#N/A	#N/A	#N/A	#N/A	1.16032	#N/A	#N/A	#N/A	#N/A	#N/A	#N/A	#N/A	#N/A	#N/A	#N/A	#N/A	#N/A	#N/A	#N/A	#N/A	#N/A	#N/A	0.215178	#N/A	#N/A	#N/A	0.208608	#N/A	0.790016	0.31458	#N/A	0.875986	0.727943	0.839866	1.29843	0.927072	3.18873	2.2254	0.784867	#N/A	#N/A	0.629446	0.85357	30	ENSG00000078070	MCCC1	protein_coding	methylcrotonyl-CoA carboxylase subunit 1 [Source:HGNC Symbol;Acc:HGNC:6936]
CLEC2L	#N/A	#N/A	2.92056	2.60709	2.16118	2.16021	1.26519	2.90344	1.18292	#N/A	0.789501	#N/A	3.45019	5.56222	4.92065	1.66929	#N/A	3.3934	#N/A	#N/A	#N/A	1.18872	1.54024	#N/A	#N/A	#N/A	3.64421	1.84585	2.04107	#N/A	6.51425	0.838385	1.89698	#N/A	#N/A	#N/A	#N/A	#N/A	#N/A	#N/A	#N/A	#N/A	#N/A	#N/A	#N/A	#N/A	#N/A	#N/A	#N/A	0.985369	#N/A	3.77255	3.17616	1.78461	1.30149	1.20413	#N/A	1.25569	#N/A	#N/A	#N/A	1.21237	1.08194	30	ENSG00000236279	CLEC2L	protein_coding	C-type lectin domain family 2 member L [Source:HGNC Symbol;Acc:HGNC:21969]
RAD9B	#N/A	#N/A	2.76031	2.71529	2.48807	2.97495	1.65791	1.71185	2.13667	#N/A	2.22752	#N/A	1.59806	1.67014	2.70864	1.73101	1.7897	1.44647	3.30495	#N/A	#N/A	1.57697	#N/A	1.59952	3.00514	#N/A	1.54155	#N/A	2.47181	#N/A	1.28393	#N/A	1.01852	#N/A	#N/A	#N/A	#N/A	#N/A	#N/A	#N/A	#N/A	#N/A	#N/A	#N/A	#N/A	#N/A	#N/A	#N/A	#N/A	#N/A	0.40115	2.13344	2.22612	3.88202	1.47592	#N/A	1.23978	1.64879	#N/A	#N/A	#N/A	1.61749	#N/A	30	ENSG00000151164	RAD9B	protein_coding	RAD9 checkpoint clamp component B [Source:HGNC Symbol;Acc:HGNC:21700]
#267782	#N/A	#N/A	4.54358	3.09705	1.77477	1.28423	0.981941	2.97997	0.885177	#N/A	#N/A	#N/A	1.96458	3.97044	2.93498	3.84779	1.18487	2.31961	0.845655	#N/A	#N/A	0.848318	#N/A	0.549046	0.870048	#N/A	2.53693	1.10552	1.24826	#N/A	5.5269	#N/A	1.98331	#N/A	#N/A	#N/A	#N/A	#N/A	#N/A	#N/A	#N/A	#N/A	#N/A	#N/A	#N/A	#N/A	#N/A	#N/A	#N/A	#N/A	#N/A	4.55347	1.95715	1.13797	1.07071	0.701386	#N/A	0.851932	0.917199	#N/A	#N/A	1.00998	#N/A	30	ENSG00000267782		lncRNA	novel transcript, antisense UNC45B
SLC20A1-DT	#N/A	#N/A	3.46719	1.44985	1.33622	2.37277	3.05007	1.76086	1.97637	#N/A	1.62831	#N/A	2.36366	1.65154	1.74078	1.44339	1.89013	#N/A	#N/A	1.32778	#N/A	#N/A	0.970977	1.85074	#N/A	#N/A	1.73702	1.81007	1.36373	#N/A	1.94267	1.67234	2.31537	#N/A	#N/A	#N/A	#N/A	#N/A	#N/A	#N/A	#N/A	#N/A	#N/A	#N/A	#N/A	#N/A	#N/A	#N/A	#N/A	#N/A	#N/A	4.09833	3.25032	2.35987	3.30479	1.49021	1.02778	3.08015	2.81568	#N/A	#N/A	#N/A	#N/A	30	ENSG00000237753	SLC20A1-DT	lncRNA	SLC20A1 divergent transcript [Source:HGNC Symbol;Acc:HGNC:55651]
#237153	#N/A	#N/A	2.82465	2.02306	1.88813	2.25392	#N/A	2.06352	1.9159	#N/A	#N/A	#N/A	1.83906	1.60512	1.4093	2.34373	1.81166	1.82775	2.22457	1.09196	#N/A	#N/A	#N/A	#N/A	#N/A	#N/A	3.01537	1.56166	3.1353	#N/A	2.06285	#N/A	#N/A	#N/A	#N/A	#N/A	#N/A	#N/A	0.551829	#N/A	#N/A	#N/A	1.1168	1.14277	#N/A	#N/A	0.708616	#N/A	#N/A	1.35428	#N/A	2.9075	1.26237	1.63691	1.93383	#N/A	#N/A	1.33067	2.24029	#N/A	#N/A	1.66058	#N/A	30	ENSG00000237153		lncRNA	novel transcript
NATD1	#N/A	#N/A	4.27334	2.18901	3.36265	1.87696	#N/A	2.36369	#N/A	#N/A	0.946315	#N/A	1.71757	4.26037	4.11549	2.56952	1.65797	1.88669	#N/A	#N/A	1.16956	1.24838	#N/A	1.06475	1.31701	#N/A	4.39177	2.68072	2.76143	#N/A	3.03914	#N/A	#N/A	#N/A	#N/A	#N/A	#N/A	#N/A	#N/A	#N/A	#N/A	#N/A	#N/A	#N/A	#N/A	#N/A	#N/A	#N/A	#N/A	#N/A	#N/A	6.15084	3.19037	2.1874	1.47879	1.06512	0.727314	1.53549	1.43939	#N/A	#N/A	1.42913	1.88928	30	ENSG00000274180	NATD1	protein_coding	N-acetyltransferase domain containing 1 [Source:HGNC Symbol;Acc:HGNC:30770]
#248359	#N/A	#N/A	3.00453	2.78836	1.59743	1.31256	0.920088	2.49796	0.873962	1.62471	#N/A	#N/A	2.28162	1.83188	2.42379	2.59777	#N/A	1.46652	#N/A	#N/A	#N/A	#N/A	2.02752	#N/A	#N/A	#N/A	2.04788	#N/A	1.22206	#N/A	2.14778	#N/A	#N/A	#N/A	#N/A	#N/A	0.443335	0.803878	1.56542	#N/A	#N/A	#N/A	2.376	0.31495	1.09579	#N/A	1.43731	#N/A	#N/A	2.25473	#N/A	2.26884	2.90364	1.20643	1.02049	0.679996	#N/A	#N/A	#N/A	#N/A	#N/A	#N/A	#N/A	30	ENSG00000248359		lncRNA	novel transcript
#287105	#N/A	#N/A	5.67897	1.541	0.906598	0.787274	0.608899	1.20743	#N/A	1.69833	#N/A	#N/A	1.21053	4.76441	2.91877	2.09895	0.51547	#N/A	#N/A	#N/A	#N/A	#N/A	1.1114	#N/A	#N/A	#N/A	1.18836	#N/A	0.71016	#N/A	1.57224	#N/A	#N/A	#N/A	#N/A	#N/A	0.937223	#N/A	4.44572	#N/A	#N/A	#N/A	5.72617	0.200814	2.91149	#N/A	3.48613	1.23333	#N/A	4.75116	#N/A	4.85762	1.7706	#N/A	0.728224	#N/A	#N/A	0.488476	0.613643	#N/A	#N/A	0.658019	#N/A	30	ENSG00000287105		lncRNA	novel transcript, antisense to NKAIN3
NFATC1	#N/A	#N/A	0.98701	0.776743	1.20631	1.44496	1.14002	0.84642	1.84721	#N/A	1.15905	#N/A	0.656736	0.860185	1.09597	0.575635	#N/A	1.07691	1.30225	2.60047	0.855859	0.796528	#N/A	1.3434	1.01093	#N/A	#N/A	#N/A	#N/A	#N/A	0.669843	#N/A	0.668797	#N/A	#N/A	#N/A	#N/A	#N/A	#N/A	#N/A	#N/A	#N/A	#N/A	#N/A	#N/A	#N/A	#N/A	#N/A	#N/A	#N/A	#N/A	3.40264	1.27766	1.68342	2.69895	1.9116	3.58186	5.27427	1.87921	1.6136	#N/A	#N/A	#N/A	30	ENSG00000131196	NFATC1	protein_coding	nuclear factor of activated T cells 1 [Source:HGNC Symbol;Acc:HGNC:7775]
CDC34	#N/A	#N/A	2.59657	1.01824	#N/A	0.750555	0.551912	1.42614	#N/A	#N/A	0.329017	0.291226	1.07556	2.49763	1.7792	1.30529	0.453632	1.20125	0.399005	0.307295	0.380738	0.424362	#N/A	#N/A	0.40885	#N/A	1.06265	0.642427	0.683021	#N/A	0.969406	#N/A	#N/A	#N/A	#N/A	#N/A	1.03895	#N/A	#N/A	#N/A	#N/A	#N/A	#N/A	#N/A	#N/A	#N/A	#N/A	#N/A	#N/A	#N/A	#N/A	3.20241	1.55654	0.558398	0.525851	#N/A	0.401742	0.51816	#N/A	#N/A	#N/A	0.839034	#N/A	30	ENSG00000099804	CDC34	protein_coding	cell division cycle 34, ubiqiutin conjugating enzyme [Source:HGNC Symbol;Acc:HGNC:1734]
#205959	#N/A	#N/A	2.12548	1.35658	1.33259	1.87117	1.36952	1.6533	#N/A	#N/A	1.94042	#N/A	1.98913	1.66071	1.00282	1.37363	#N/A	2.67955	1.79919	1.44085	#N/A	1.6505	#N/A	#N/A	2.72983	#N/A	1.39245	1.26685	3.75983	#N/A	0.615953	#N/A	#N/A	#N/A	#N/A	#N/A	#N/A	#N/A	#N/A	#N/A	#N/A	#N/A	#N/A	#N/A	#N/A	#N/A	#N/A	#N/A	#N/A	#N/A	#N/A	2.21823	1.40829	1.63326	2.20376	1.3347	1.0378	2.40122	2.95978	#N/A	1.20176	2.00869	#N/A	30	ENSG00000205959		lncRNA	novel transcript
EAF2	#N/A	#N/A	1.71976	0.737461	3.08861	1.50735	1.42419	1.20251	1.67464	#N/A	2.23456	#N/A	1.04997	1.21767	1.69032	1.45931	1.61025	1.63859	#N/A	1.43411	#N/A	#N/A	0.803554	1.65488	#N/A	#N/A	#N/A	#N/A	#N/A	#N/A	0.822053	#N/A	1.69691	#N/A	#N/A	#N/A	#N/A	0.298789	0.468068	#N/A	#N/A	#N/A	#N/A	#N/A	#N/A	#N/A	#N/A	#N/A	#N/A	#N/A	#N/A	1.9062	0.703954	1.49121	1.79267	1.53052	2.98723	2.13052	1.11336	#N/A	#N/A	1.8849	#N/A	30	ENSG00000145088	EAF2	protein_coding	ELL associated factor 2 [Source:HGNC Symbol;Acc:HGNC:23115]
#287533	#N/A	#N/A	1.58589	1.99081	1.70475	3.46518	1.49506	1.16977	2.7765	#N/A	3.5469	#N/A	1.8725	0.916164	0.835974	1.04591	1.09033	0.857121	#N/A	2.67724	#N/A	#N/A	#N/A	2.57189	2.02394	#N/A	2.09056	1.37734	1.60116	#N/A	1.10147	#N/A	0.815095	#N/A	#N/A	#N/A	0.442205	#N/A	#N/A	#N/A	#N/A	#N/A	#N/A	#N/A	#N/A	#N/A	#N/A	#N/A	#N/A	#N/A	#N/A	1.31147	#N/A	#N/A	#N/A	1.41646	2.8043	1.1482	2.01466	#N/A	#N/A	1.13825	2.03552	30	ENSG00000287533		lncRNA	novel transcript
RPRD2	#N/A	#N/A	0.455916	0.648988	0.826338	1.04505	0.655041	0.465658	1.3306	#N/A	0.874893	#N/A	0.449142	0.402837	0.405856	0.390578	#N/A	0.389311	0.725192	1.03777	#N/A	0.640083	#N/A	0.813553	0.524486	#N/A	1.01084	0.848457	0.96331	#N/A	0.299938	#N/A	#N/A	#N/A	#N/A	#N/A	#N/A	#N/A	#N/A	#N/A	#N/A	#N/A	#N/A	#N/A	#N/A	#N/A	#N/A	#N/A	#N/A	#N/A	#N/A	0.330028	0.251186	0.380922	0.706083	0.652629	2.2645	1.46076	0.615902	#N/A	#N/A	#N/A	#N/A	30	ENSG00000163125	RPRD2	protein_coding	regulation of nuclear pre-mRNA domain containing 2 [Source:HGNC Symbol;Acc:HGNC:29039]
MSTN	#N/A	#N/A	3.91022	1.93802	1.28987	1.69865	1.13665	2.12973	0.932523	#N/A	0.686357	#N/A	1.46341	2.15272	#N/A	#N/A	1.30223	1.40819	#N/A	#N/A	0.778438	#N/A	#N/A	#N/A	1.01009	#N/A	2.38744	#N/A	1.87387	#N/A	2.43221	#N/A	0.988583	#N/A	#N/A	#N/A	#N/A	#N/A	#N/A	#N/A	#N/A	1.01416	#N/A	#N/A	#N/A	#N/A	#N/A	#N/A	#N/A	#N/A	0.329535	7.14452	1.935	1.47737	1.44617	0.93004	#N/A	0.877441	1.10114	#N/A	1.58799	1.43449	0.930504	30	ENSG00000138379	MSTN	protein_coding	myostatin [Source:HGNC Symbol;Acc:HGNC:4223]
DMD-AS3	#N/A	#N/A	3.9383	3.50292	1.96612	1.45526	#N/A	2.40263	0.921401	#N/A	#N/A	#N/A	2.90538	6.67918	4.47924	2.52036	1.07565	2.6024	0.85589	#N/A	#N/A	0.948326	1.67164	0.565351	#N/A	#N/A	1.88129	1.14212	1.24706	#N/A	3.64954	#N/A	2.34448	0.975066	#N/A	#N/A	#N/A	#N/A	#N/A	#N/A	#N/A	#N/A	#N/A	#N/A	#N/A	#N/A	#N/A	#N/A	#N/A	#N/A	#N/A	6.89811	2.81915	#N/A	1.26997	0.85896	#N/A	0.859416	0.983085	#N/A	1.25893	1.09715	#N/A	30	ENSG00000236828	DMD-AS3	lncRNA	DMD antisense RNA 3 [Source:HGNC Symbol;Acc:HGNC:40185]
EFR3A	#N/A	#N/A	0.968598	0.755496	1.29555	1.02406	0.827668	0.661165	1.92167	#N/A	1.51691	#N/A	0.805403	0.219913	0.683489	0.393365	0.907392	#N/A	#N/A	1.16983	1.0867	0.65008	#N/A	1.17169	#N/A	#N/A	#N/A	#N/A	#N/A	#N/A	0.807252	0.867739	0.727427	0.614652	#N/A	#N/A	#N/A	#N/A	0.209062	#N/A	#N/A	#N/A	#N/A	#N/A	#N/A	#N/A	#N/A	#N/A	#N/A	#N/A	#N/A	0.665886	0.505824	0.900916	1.02347	1.11214	2.02772	1.80917	#N/A	1.31822	#N/A	#N/A	#N/A	30	ENSG00000132294	EFR3A	protein_coding	EFR3 homolog A [Source:HGNC Symbol;Acc:HGNC:28970]
C11orf58	#N/A	#N/A	1.08785	0.472055	1.0793	0.60279	1.11795	0.609423	2.44152	0.431324	2.75934	#N/A	#N/A	0.283315	0.371179	#N/A	#N/A	#N/A	#N/A	1.47109	#N/A	0.922339	#N/A	1.35208	0.801852	#N/A	0.721895	0.603869	0.755139	#N/A	#N/A	#N/A	#N/A	#N/A	#N/A	#N/A	0.62878	#N/A	0.441384	#N/A	#N/A	#N/A	0.186653	#N/A	#N/A	#N/A	0.258573	0.193024	#N/A	0.245266	#N/A	0.596145	#N/A	#N/A	#N/A	1.16304	1.21245	1.64845	#N/A	0.895876	#N/A	1.01657	#N/A	30	ENSG00000110696	C11orf58	protein_coding	chromosome 11 open reading frame 58 [Source:HGNC Symbol;Acc:HGNC:16990]
#285847	#N/A	#N/A	#N/A	0.669618	#N/A	#N/A	#N/A	0.948701	1.18197	0.525234	1.89814	#N/A	0.603464	#N/A	0.901214	0.538868	0.985369	#N/A	1.04265	2.06751	#N/A	#N/A	#N/A	#N/A	#N/A	#N/A	3.9744	5.3192	5.40174	#N/A	0.722135	#N/A	0.932246	1.25952	#N/A	#N/A	0.292671	#N/A	#N/A	#N/A	#N/A	#N/A	0.266957	#N/A	#N/A	#N/A	#N/A	#N/A	#N/A	0.308402	#N/A	2.1421	2.12458	1.22902	1.7903	4.85966	#N/A	1.86104	2.45379	#N/A	1.05297	2.40863	2.55751	30	ENSG00000285847		lncRNA	novel transcript
REL	#N/A	#N/A	0.318905	#N/A	#N/A	0.685305	#N/A	0.683955	1.94181	#N/A	1.24768	1.18049	0.678075	1.07735	1.32059	1.008	1.17644	1.48451	1.06868	1.35965	1.22321	1.75497	#N/A	1.73042	0.891453	#N/A	#N/A	#N/A	#N/A	#N/A	0.777548	#N/A	#N/A	#N/A	#N/A	#N/A	0.235354	#N/A	#N/A	#N/A	#N/A	#N/A	0.183168	0.315295	#N/A	#N/A	#N/A	#N/A	#N/A	#N/A	#N/A	1.21867	0.690816	1.27936	1.06189	1.4369	2.25808	1.5065	#N/A	2.08503	#N/A	#N/A	#N/A	30	ENSG00000162924	REL	protein_coding	REL proto-oncogene, NF-kB subunit [Source:HGNC Symbol;Acc:HGNC:9954]
MGRN1	#N/A	#N/A	0.706199	0.571315	0.772396	1.01049	0.912601	0.731294	2.13354	#N/A	1.72036	#N/A	0.603869	0.551239	0.702231	0.540001	0.672226	0.885299	1.05876	1.59528	#N/A	#N/A	#N/A	2.10169	0.680359	#N/A	0.495784	#N/A	#N/A	#N/A	0.395326	#N/A	0.445382	#N/A	#N/A	#N/A	#N/A	#N/A	#N/A	#N/A	#N/A	#N/A	#N/A	#N/A	#N/A	#N/A	#N/A	#N/A	0.910608	#N/A	#N/A	0.552669	0.436674	#N/A	0.855236	1.09079	1.38817	1.69045	0.792255	1.07509	#N/A	#N/A	#N/A	30	ENSG00000102858	MGRN1	protein_coding	mahogunin ring finger 1 [Source:HGNC Symbol;Acc:HGNC:20254]
EMSY-DT	#N/A	#N/A	2.22125	1.55877	1.86332	1.42096	#N/A	1.69322	0.778574	0.949254	0.559818	#N/A	2.18503	3.06186	2.91202	2.84972	0.820641	2.6454	0.972906	#N/A	0.702288	#N/A	#N/A	#N/A	0.859147	#N/A	1.1284	1.28232	1.31128	#N/A	2.53968	0.747671	1.44183	#N/A	#N/A	#N/A	0.904532	#N/A	#N/A	#N/A	#N/A	#N/A	#N/A	#N/A	#N/A	#N/A	#N/A	#N/A	#N/A	#N/A	#N/A	2.90571	3.37854	1.33217	1.0956	0.73542	#N/A	#N/A	#N/A	#N/A	#N/A	#N/A	0.827051	30	ENSG00000255135	EMSY-DT	lncRNA	EMSY divergent transcript [Source:HGNC Symbol;Acc:HGNC:55507]
FBXW10	#N/A	#N/A	2.36395	1.21652	2.55909	2.03011	#N/A	1.43941	1.08649	#N/A	0.779431	#N/A	1.31828	1.71453	2.14735	2.67181	#N/A	1.57753	1.20499	0.70111	#N/A	#N/A	1.50758	0.782392	#N/A	#N/A	3.35616	#N/A	1.25912	#N/A	1.87013	#N/A	2.43465	#N/A	#N/A	#N/A	#N/A	#N/A	#N/A	#N/A	#N/A	#N/A	#N/A	#N/A	#N/A	#N/A	#N/A	#N/A	#N/A	0.637344	#N/A	2.9311	1.43066	1.5645	#N/A	1.14733	0.460745	0.96906	#N/A	#N/A	1.59767	1.42827	0.965816	30	ENSG00000171931	FBXW10	protein_coding	F-box and WD repeat domain containing 10 [Source:HGNC Symbol;Acc:HGNC:1211]
CEBPZ	#N/A	#N/A	1.27429	0.926288	0.82827	1.41878	1.5795	0.688463	3.67548	#N/A	3.5789	#N/A	0.805998	0.37967	0.590684	0.48021	0.730683	0.551965	1.35188	1.25003	#N/A	1.33473	#N/A	0.870494	#N/A	#N/A	0.835436	0.752661	0.730082	1.69804	#N/A	#N/A	#N/A	#N/A	#N/A	#N/A	0.494192	#N/A	#N/A	#N/A	#N/A	#N/A	#N/A	#N/A	#N/A	#N/A	#N/A	#N/A	#N/A	#N/A	#N/A	0.592133	0.412022	0.631171	#N/A	1.88018	1.61337	2.51862	#N/A	#N/A	#N/A	0.81288	#N/A	30	ENSG00000115816	CEBPZ	protein_coding	CCAAT enhancer binding protein zeta [Source:HGNC Symbol;Acc:HGNC:24218]
USP14	#N/A	#N/A	1.23892	0.527882	1.00821	2.01676	1.36389	0.597272	2.74259	#N/A	2.86875	0.96922	0.65073	0.432139	0.426199	0.589927	#N/A	#N/A	#N/A	2.81655	#N/A	1.3009	#N/A	1.05026	#N/A	#N/A	0.636939	1.05056	1.05826	#N/A	0.556765	#N/A	#N/A	#N/A	#N/A	#N/A	0.261315	#N/A	#N/A	#N/A	#N/A	#N/A	#N/A	#N/A	#N/A	#N/A	#N/A	#N/A	#N/A	#N/A	#N/A	0.784364	0.414376	0.749014	1.10282	1.4006	3.50387	2.25552	0.902734	#N/A	#N/A	0.760694	#N/A	30	ENSG00000101557	USP14	protein_coding	ubiquitin specific peptidase 14 [Source:HGNC Symbol;Acc:HGNC:12612]
ZDHHC4	#N/A	#N/A	3.87441	2.45005	2.11146	1.5704	#N/A	1.48113	1.16703	#N/A	0.605933	#N/A	2.39688	2.26443	1.53846	2.23156	1.14488	1.92131	#N/A	#N/A	#N/A	1.17301	#N/A	0.636521	#N/A	#N/A	2.19137	#N/A	1.17417	#N/A	1.26584	#N/A	#N/A	#N/A	#N/A	#N/A	0.62697	#N/A	0.830079	#N/A	#N/A	#N/A	#N/A	#N/A	#N/A	#N/A	#N/A	#N/A	#N/A	0.845672	#N/A	3.10384	1.94946	1.36229	1.29449	0.799183	0.514244	1.10447	#N/A	#N/A	#N/A	1.39473	0.810627	30	ENSG00000136247	ZDHHC4	protein_coding	zinc finger DHHC-type palmitoyltransferase 4 [Source:HGNC Symbol;Acc:HGNC:18471]
ZNF672	#N/A	#N/A	2.73488	1.76968	1.91284	#N/A	#N/A	1.21887	1.20713	#N/A	0.851183	#N/A	0.992905	5.95994	4.46984	5.82183	2.60864	3.47109	1.61315	0.795159	#N/A	1.36953	2.33409	1.01622	1.56123	#N/A	#N/A	#N/A	#N/A	#N/A	3.61907	0.930466	1.47149	#N/A	#N/A	#N/A	0.502321	#N/A	#N/A	#N/A	#N/A	#N/A	#N/A	#N/A	#N/A	#N/A	#N/A	#N/A	#N/A	#N/A	#N/A	4.89347	2.02794	2.542	1.61277	1.16912	0.707935	1.24907	1.44547	#N/A	#N/A	#N/A	#N/A	30	ENSG00000171161	ZNF672	protein_coding	zinc finger protein 672 [Source:HGNC Symbol;Acc:HGNC:26179]
MTERF2	#N/A	#N/A	1.72477	1.03659	1.8791	1.47326	1.64323	0.958561	1.13963	#N/A	1.81161	#N/A	1.21222	0.457995	0.928758	0.819586	#N/A	#N/A	#N/A	1.11702	#N/A	1.07699	0.979768	#N/A	1.54521	#N/A	1.71149	2.52286	1.8223	#N/A	0.421224	1.1449	#N/A	#N/A	#N/A	#N/A	#N/A	#N/A	#N/A	#N/A	#N/A	#N/A	#N/A	#N/A	#N/A	#N/A	#N/A	#N/A	#N/A	#N/A	#N/A	1.41433	1.38523	1.12394	1.50403	2.18521	3.98872	1.88634	0.99804	#N/A	#N/A	0.943039	#N/A	30	ENSG00000120832	MTERF2	protein_coding	mitochondrial transcription termination factor 2 [Source:HGNC Symbol;Acc:HGNC:30779]
PPP5D1P	#N/A	#N/A	1.90912	1.51195	1.94488	1.68247	#N/A	0.788056	1.58447	#N/A	3.72231	#N/A	1.31032	0.952997	0.968855	0.869332	1.04729	1.134	#N/A	1.82567	#N/A	1.04387	0.788955	1.4961	#N/A	#N/A	#N/A	0.948881	1.56256	#N/A	0.612962	#N/A	#N/A	#N/A	#N/A	#N/A	#N/A	#N/A	#N/A	#N/A	#N/A	#N/A	#N/A	#N/A	#N/A	#N/A	#N/A	#N/A	0.979045	#N/A	#N/A	1.62013	0.925524	1.88002	1.4394	1.5771	2.67926	3.53763	#N/A	#N/A	#N/A	1.41332	3.89677	30	ENSG00000230510	PPP5D1P	transcribed_unprocessed_pseudogene	PPP5 tetratricopeptide repeat domain containing 1, pseudogene [Source:HGNC Symbol;Acc:HGNC:44209]
SHMT1#176974	#N/A	#N/A	0.724017	#N/A	#N/A	2.07809	0.822129	0.621393	1.82151	#N/A	1.58185	#N/A	1.12131	1.50587	#N/A	1.13694	2.18427	1.05769	#N/A	1.67555	1.15045	1.11662	#N/A	1.15072	#N/A	#N/A	#N/A	#N/A	1.33462	#N/A	0.397128	#N/A	0.612645	#N/A	#N/A	#N/A	#N/A	#N/A	#N/A	#N/A	#N/A	#N/A	#N/A	#N/A	#N/A	#N/A	#N/A	#N/A	0.927907	#N/A	0.501485	3.41776	2.08848	1.6321	3.81836	3.50508	3.88404	5.67245	1.49549	1.41368	#N/A	1.28267	#N/A	30	ENSG00000176974	SHMT1	protein_coding	serine hydroxymethyltransferase 1 [Source:HGNC Symbol;Acc:HGNC:10850]
ZNF3	#N/A	#N/A	0.614326	1.17942	0.754551	#N/A	1.12608	0.578752	1.14263	#N/A	1.58762	#N/A	0.610291	0.721381	0.73472	0.606923	1.09257	0.662315	#N/A	2.12438	#N/A	#N/A	#N/A	1.03023	1.81805	#N/A	0.65793	0.773574	1.99602	#N/A	0.551225	#N/A	#N/A	#N/A	#N/A	#N/A	#N/A	#N/A	#N/A	#N/A	#N/A	#N/A	#N/A	#N/A	#N/A	#N/A	#N/A	#N/A	#N/A	#N/A	#N/A	0.550016	0.758092	1.74517	1.19093	1.21521	1.55448	1.41219	1.17704	1.85767	#N/A	1.33061	#N/A	30	ENSG00000166526	ZNF3	protein_coding	zinc finger protein 3 [Source:HGNC Symbol;Acc:HGNC:13089]
#225752	#N/A	#N/A	2.15001	1.40814	1.06271	#N/A	#N/A	1.16516	#N/A	#N/A	#N/A	#N/A	3.2702	1.75472	1.91881	1.51871	1.09116	1.41926	1.05819	#N/A	0.898413	#N/A	1.3717	0.739668	#N/A	#N/A	2.28322	1.11068	1.35137	#N/A	1.53612	#N/A	#N/A	#N/A	#N/A	#N/A	0.875924	#N/A	0.54627	#N/A	#N/A	#N/A	0.733018	0.222254	0.579039	#N/A	0.954579	#N/A	#N/A	1.95273	#N/A	2.09053	#N/A	1.17673	#N/A	0.95201	#N/A	#N/A	#N/A	#N/A	#N/A	1.69347	1.0376	30	ENSG00000225752		lncRNA	novel transcript
#287724	#N/A	#N/A	2.3343	2.71958	2.47416	1.43102	1.34854	1.03857	1.3987	#N/A	0.720731	#N/A	#N/A	3.82763	4.79349	3.19691	1.17026	2.95523	0.933436	#N/A	0.842416	1.14282	1.27033	0.702666	1.11557	#N/A	3.24172	1.49017	1.62823	#N/A	3.66104	#N/A	2.19835	#N/A	#N/A	#N/A	#N/A	#N/A	#N/A	#N/A	#N/A	#N/A	#N/A	#N/A	#N/A	#N/A	#N/A	#N/A	#N/A	#N/A	#N/A	3.09905	3.19748	1.548	#N/A	#N/A	0.560434	1.36067	1.27051	#N/A	#N/A	#N/A	#N/A	30	ENSG00000287724		lncRNA	novel transcript, antisense to DHCR24
ARL5A	#N/A	#N/A	1.66974	#N/A	1.26022	2.29375	0.868409	#N/A	4.17022	#N/A	2.45527	#N/A	0.694076	0.728035	0.631013	0.845602	#N/A	0.621195	0.908546	2.53998	#N/A	1.43872	#N/A	1.033	#N/A	#N/A	#N/A	#N/A	#N/A	#N/A	#N/A	#N/A	#N/A	#N/A	#N/A	#N/A	0.478975	#N/A	0.666101	#N/A	#N/A	#N/A	0.329779	#N/A	#N/A	#N/A	0.324373	0.269772	#N/A	0.481313	#N/A	1.14967	1.10473	0.795009	1.8637	1.35985	2.01377	2.55357	0.810319	1.64405	#N/A	#N/A	#N/A	30	ENSG00000162980	ARL5A	protein_coding	ADP ribosylation factor like GTPase 5A [Source:HGNC Symbol;Acc:HGNC:696]
NFKBIZ	#N/A	#N/A	0.963925	1.10871	#N/A	0.902487	#N/A	#N/A	1.50624	0.411558	1.391	1.03589	0.891474	1.09364	#N/A	0.956097	1.22648	0.990046	1.65299	2.05171	#N/A	1.28874	0.647082	1.48756	1.19606	#N/A	#N/A	#N/A	#N/A	#N/A	0.937427	1.47397	#N/A	#N/A	#N/A	#N/A	#N/A	#N/A	#N/A	#N/A	#N/A	#N/A	#N/A	#N/A	#N/A	#N/A	#N/A	#N/A	#N/A	0.320265	#N/A	2.33522	1.05645	1.31835	2.82282	2.40982	4.7876	4.61009	1.5276	3.60015	#N/A	#N/A	#N/A	30	ENSG00000144802	NFKBIZ	protein_coding	NFKB inhibitor zeta [Source:HGNC Symbol;Acc:HGNC:29805]
#285692	#N/A	#N/A	0.345233	0.413846	#N/A	1.23166	#N/A	#N/A	1.10202	0.446434	1.54206	#N/A	0.918358	0.341424	0.622571	#N/A	#N/A	0.432913	1.05169	0.954685	0.902705	#N/A	0.335375	1.59323	0.710554	#N/A	1.07879	0.919819	0.592932	#N/A	#N/A	#N/A	#N/A	#N/A	#N/A	#N/A	0.49388	#N/A	#N/A	#N/A	#N/A	#N/A	#N/A	#N/A	#N/A	#N/A	#N/A	#N/A	#N/A	#N/A	#N/A	0.286684	#N/A	0.907007	0.597686	1.27897	2.01545	0.769577	0.96691	2.09813	#N/A	0.767687	1.49404	30	ENSG00000285692		lncRNA	Novel transcript, antisense to ATF7
WBP2NL	#N/A	#N/A	1.40703	1.00342	1.87963	2.08291	1.54605	#N/A	1.40257	#N/A	1.17865	#N/A	1.01463	1.10686	1.54147	1.29705	1.02997	1.71194	#N/A	4.34777	#N/A	1.20042	0.622629	#N/A	#N/A	#N/A	#N/A	#N/A	#N/A	#N/A	1.02791	#N/A	1.25998	#N/A	#N/A	#N/A	#N/A	#N/A	#N/A	#N/A	0.199942	#N/A	#N/A	#N/A	#N/A	#N/A	#N/A	#N/A	#N/A	#N/A	0.391056	1.07142	1.06151	1.73109	0.970248	1.208	4.27196	1.85787	1.23319	#N/A	0.933831	0.814526	#N/A	30	ENSG00000183066	WBP2NL	protein_coding	WBP2 N-terminal like [Source:HGNC Symbol;Acc:HGNC:28389]
FAM174A	#N/A	#N/A	#N/A	0.998757	#N/A	#N/A	#N/A	#N/A	1.51817	#N/A	2.3868	#N/A	0.975147	1.21116	0.724523	0.543053	1.64976	0.67846	#N/A	2.02102	1.59548	1.47119	#N/A	1.85002	1.08967	#N/A	1.53877	1.06027	1.84606	#N/A	#N/A	#N/A	#N/A	#N/A	#N/A	#N/A	0.857162	#N/A	1.03374	#N/A	#N/A	#N/A	#N/A	#N/A	#N/A	#N/A	#N/A	#N/A	#N/A	#N/A	#N/A	3.17749	1.8081	1.6075	5.28325	1.7689	1.89749	5.386	1.74371	#N/A	1.15182	1.56453	2.66409	30	ENSG00000174132	FAM174A	protein_coding	family with sequence similarity 174 member A [Source:HGNC Symbol;Acc:HGNC:24943]
#246316	#N/A	#N/A	1.69148	2.28144	#N/A	1.07355	0.791082	#N/A	0.631393	#N/A	#N/A	#N/A	1.98845	3.11277	4.20971	3.66423	0.775133	1.52148	0.761668	#N/A	0.583286	0.649248	1.3174	#N/A	#N/A	#N/A	2.35689	0.985978	1.10316	#N/A	2.84107	#N/A	1.44854	#N/A	#N/A	#N/A	0.416257	#N/A	#N/A	#N/A	#N/A	#N/A	#N/A	#N/A	#N/A	#N/A	#N/A	#N/A	#N/A	#N/A	0.678151	3.70537	3.31058	#N/A	0.902554	0.532016	#N/A	0.639025	0.779767	#N/A	0.871764	0.857991	#N/A	30	ENSG00000246316		lncRNA	artifact
#253619	#N/A	#N/A	2.44382	1.44206	#N/A	5.00633	2.09896	#N/A	0.757976	#N/A	#N/A	#N/A	#N/A	4.1499	3.22426	3.06159	2.84618	4.68061	2.11801	2.03688	2.83685	2.97313	#N/A	#N/A	1.57177	#N/A	3.48172	1.55578	1.83166	#N/A	2.41556	#N/A	#N/A	#N/A	#N/A	#N/A	#N/A	#N/A	#N/A	#N/A	#N/A	1.05745	#N/A	#N/A	#N/A	#N/A	#N/A	#N/A	#N/A	#N/A	#N/A	4.07019	2.15414	1.25686	4.32921	1.95249	1.14381	2.6399	1.50674	#N/A	#N/A	3.54072	2.24224	30	ENSG00000253619		lncRNA	novel transcript
FBXW5	#N/A	#N/A	#N/A	#N/A	#N/A	#N/A	#N/A	#N/A	#N/A	#N/A	2.24013	#N/A	#N/A	3.10273	3.44441	2.12054	3.52649	3.31474	1.55066	#N/A	2.33329	#N/A	#N/A	2.30258	#N/A	#N/A	2.6013	1.77839	1.10495	#N/A	2.57687	1.69587	1.99173	#N/A	#N/A	#N/A	1.37058	#N/A	#N/A	#N/A	#N/A	#N/A	0.990609	0.515715	0.934282	0.975465	1.1928	0.557641	#N/A	1.35255	#N/A	1.65436	1.69729	3.59547	#N/A	#N/A	1.60715	#N/A	2.47121	1.04546	1.86249	#N/A	#N/A	30	ENSG00000159069	FBXW5	protein_coding	F-box and WD repeat domain containing 5 [Source:HGNC Symbol;Acc:HGNC:13613]
ZC3H12C	#N/A	#N/A	#N/A	#N/A	#N/A	#N/A	#N/A	#N/A	#N/A	#N/A	1.23983	#N/A	#N/A	0.528909	0.648995	0.421844	0.77803	0.57276	0.682748	1.61339	#N/A	0.744479	#N/A	1.32269	0.84259	#N/A	0.592458	1.29012	1.57081	1.68688	1.05644	0.697409	0.710352	#N/A	#N/A	#N/A	#N/A	#N/A	#N/A	#N/A	#N/A	#N/A	#N/A	#N/A	#N/A	#N/A	#N/A	#N/A	#N/A	#N/A	#N/A	3.07974	1.53793	2.37798	3.02338	2.83136	4.29358	3.90655	1.91995	1.74737	0.503692	3.12992	2.80464	30	ENSG00000149289	ZC3H12C	protein_coding	zinc finger CCCH-type containing 12C [Source:HGNC Symbol;Acc:HGNC:29362]
#267136	#N/A	#N/A	#N/A	#N/A	#N/A	#N/A	1.30571	#N/A	#N/A	#N/A	1.57722	#N/A	0.739674	2.59089	2.62982	1.79849	1.8932	1.89786	3.18611	3.55459	1.81303	2.01367	0.761963	2.42883	2.37342	#N/A	#N/A	#N/A	#N/A	#N/A	3.81214	2.70024	2.18898	1.1506	#N/A	#N/A	0.431361	#N/A	#N/A	#N/A	#N/A	#N/A	#N/A	#N/A	#N/A	#N/A	#N/A	#N/A	#N/A	#N/A	#N/A	3.00694	1.90751	2.52828	3.50282	4.651	3.1085	3.03797	1.22303	2.10644	1.53233	#N/A	#N/A	30	ENSG00000267136		lncRNA	novel transcript, antisense C18orf1
BCKDHA	#N/A	#N/A	1.01842	#N/A	0.893074	1.06662	#N/A	#N/A	#N/A	#N/A	0.736789	#N/A	#N/A	3.7446	2.79103	2.85864	#N/A	2.27673	0.882715	0.607641	#N/A	0.942113	#N/A	0.81785	#N/A	#N/A	#N/A	#N/A	#N/A	#N/A	1.34977	#N/A	#N/A	#N/A	#N/A	#N/A	0.683084	#N/A	0.589073	#N/A	#N/A	#N/A	0.69198	#N/A	0.84597	#N/A	0.637857	0.446937	1.07857	1.09358	#N/A	3.92782	1.381	#N/A	1.4647	0.848227	0.610585	#N/A	1.06054	0.568171	#N/A	1.15276	1.78156	30	ENSG00000248098	BCKDHA	protein_coding	branched chain keto acid dehydrogenase E1 subunit alpha [Source:HGNC Symbol;Acc:HGNC:986]
LINC02502	#N/A	#N/A	3.34275	0.801659	0.590839	0.473837	0.387943	#N/A	#N/A	#N/A	#N/A	#N/A	#N/A	4.53872	1.20217	1.21616	0.376176	0.628398	0.41095	#N/A	#N/A	#N/A	0.784784	#N/A	#N/A	#N/A	0.737973	0.441782	0.497671	#N/A	2.2853	#N/A	0.549841	#N/A	#N/A	#N/A	0.540809	#N/A	1.26038	#N/A	#N/A	#N/A	4.11771	0.155307	0.225402	#N/A	3.70875	2.32629	#N/A	3.65183	#N/A	5.2521	0.804224	0.446655	0.437204	#N/A	#N/A	0.311136	#N/A	#N/A	#N/A	#N/A	#N/A	30	ENSG00000250392	LINC02502	lncRNA	long intergenic non-protein coding RNA 2502 [Source:HGNC Symbol;Acc:HGNC:53491]
ADAM23	2.30242	1.99454	#N/A	1.59448	#N/A	#N/A	#N/A	1.21051	#N/A	#N/A	#N/A	#N/A	#N/A	1.24908	0.916814	#N/A	#N/A	0.873368	1.45151	2.44906	0.887163	0.96029	#N/A	1.254	#N/A	#N/A	3.21127	3.21882	3.71468	1.57986	#N/A	#N/A	#N/A	#N/A	#N/A	#N/A	#N/A	#N/A	#N/A	#N/A	0.238822	0.283361	#N/A	#N/A	#N/A	#N/A	#N/A	#N/A	#N/A	#N/A	#N/A	4.39472	1.8248	2.29496	3.58037	2.43625	2.93829	5.52622	1.51285	1.2481	#N/A	2.56176	3.96092	29	ENSG00000114948	ADAM23	protein_coding	ADAM metallopeptidase domain 23 [Source:HGNC Symbol;Acc:HGNC:202]
CCDC192	1.61965	#N/A	3.06314	2.14219	1.94796	3.58342	3.24955	0.996861	2.08539	#N/A	1.32343	#N/A	#N/A	2.32252	2.93243	2.68074	#N/A	2.35306	3.54348	2.70196	5.03368	2.99857	0.732281	2.84479	1.87383	#N/A	2.11443	3.86696	1.70271	#N/A	1.04292	#N/A	0.855417	#N/A	#N/A	#N/A	#N/A	#N/A	#N/A	#N/A	0.327447	#N/A	#N/A	#N/A	#N/A	#N/A	#N/A	#N/A	#N/A	#N/A	#N/A	#N/A	#N/A	#N/A	#N/A	#N/A	1.53476	#N/A	#N/A	#N/A	#N/A	1.91089	2.70416	29	ENSG00000230561	CCDC192	protein_coding	coiled-coil domain containing 192 [Source:HGNC Symbol;Acc:HGNC:49566]
TMEM9	2.39372	#N/A	4.99995	3.06517	3.37135	3.08539	2.52421	2.65182	2.43503	0.763917	2.53734	1.94223	2.44827	#N/A	0.985517	#N/A	#N/A	#N/A	#N/A	#N/A	#N/A	#N/A	#N/A	#N/A	2.04579	#N/A	1.7631	1.78092	1.87963	#N/A	0.916116	#N/A	#N/A	#N/A	#N/A	#N/A	0.448721	#N/A	0.953557	#N/A	#N/A	#N/A	#N/A	#N/A	#N/A	#N/A	#N/A	#N/A	#N/A	#N/A	#N/A	3.23569	1.55482	#N/A	2.09766	3.72111	#N/A	4.18582	1.53814	#N/A	1.39562	4.41916	3.08978	29	ENSG00000116857	TMEM9	protein_coding	transmembrane protein 9 [Source:HGNC Symbol;Acc:HGNC:18823]
RBMS3-AS3	1.34998	4.58411	1.11444	0.965076	0.658567	1.0907	1.36936	1.15047	1.344	#N/A	2.87173	1.87309	#N/A	#N/A	#N/A	#N/A	#N/A	#N/A	#N/A	2.08653	#N/A	#N/A	#N/A	#N/A	#N/A	0.807839	4.06317	2.45677	5.08645	3.17467	#N/A	#N/A	#N/A	#N/A	#N/A	#N/A	0.368805	#N/A	0.280773	#N/A	#N/A	#N/A	0.521012	0.411786	0.778408	#N/A	0.669504	0.27825	#N/A	0.705901	#N/A	#N/A	#N/A	#N/A	#N/A	#N/A	2.84115	#N/A	#N/A	1.16852	#N/A	4.32358	3.47486	29	ENSG00000235904	RBMS3-AS3	lncRNA	RBMS3 antisense RNA 3 [Source:HGNC Symbol;Acc:HGNC:39989]
#260621	1.99128	#N/A	2.09992	1.57687	1.93293	#N/A	#N/A	1.70046	1.24308	1.46326	#N/A	#N/A	1.03375	1.16295	1.69254	1.01908	#N/A	2.33568	1.86538	#N/A	1.51753	#N/A	1.02441	1.83941	#N/A	#N/A	5.09656	1.6302	1.78394	#N/A	1.43694	#N/A	0.985557	#N/A	#N/A	#N/A	0.645657	#N/A	#N/A	#N/A	#N/A	#N/A	#N/A	#N/A	#N/A	#N/A	#N/A	#N/A	#N/A	#N/A	#N/A	1.47448	0.81509	1.34444	#N/A	2.57027	1.23175	1.84686	1.47607	#N/A	#N/A	#N/A	#N/A	29	ENSG00000260621		lncRNA	novel transcript, antisense to AMFR
PLXNC1	1.33846	#N/A	0.578378	1.15026	#N/A	0.937723	0.800818	1.59165	1.28707	0.475338	1.1519	#N/A	1.04441	#N/A	#N/A	#N/A	#N/A	#N/A	#N/A	#N/A	#N/A	#N/A	#N/A	#N/A	#N/A	#N/A	1.17605	#N/A	#N/A	#N/A	#N/A	#N/A	#N/A	#N/A	#N/A	#N/A	0.74851	#N/A	0.560216	#N/A	#N/A	#N/A	1.02134	0.990042	1.35819	#N/A	1.12336	0.603492	#N/A	1.3962	#N/A	2.04007	1.77678	1.78852	1.38959	2.6228	2.13139	2.75213	1.27612	1.40963	1.47461	#N/A	#N/A	29	ENSG00000136040	PLXNC1	protein_coding	plexin C1 [Source:HGNC Symbol;Acc:HGNC:9106]
CCNO-DT	1.10321	#N/A	0.802078	0.833485	1.48468	#N/A	1.69446	0.963601	2.47431	#N/A	1.50499	#N/A	1.09292	#N/A	0.914472	0.530727	0.995971	0.686554	#N/A	1.25436	#N/A	#N/A	#N/A	#N/A	1.27452	#N/A	1.4722	1.14203	1.39465	#N/A	#N/A	1.15399	#N/A	1.48645	#N/A	#N/A	0.608155	#N/A	#N/A	#N/A	#N/A	#N/A	#N/A	#N/A	#N/A	#N/A	#N/A	#N/A	#N/A	#N/A	#N/A	0.607671	0.5297	0.753406	1.0531	1.25779	2.4638	0.941155	2.18665	#N/A	#N/A	#N/A	#N/A	29	ENSG00000251307	CCNO-DT	lncRNA	CCNO divergent transcript [Source:HGNC Symbol;Acc:HGNC:55543]
SLC44A2	0.948208	#N/A	#N/A	#N/A	#N/A	#N/A	#N/A	#N/A	#N/A	#N/A	#N/A	#N/A	#N/A	3.06621	2.16278	1.57412	1.06139	2.2596	2.83555	3.53516	1.73093	2.20047	0.701214	2.07353	1.47667	#N/A	2.14735	2.541	0.844869	#N/A	0.574551	#N/A	0.666778	#N/A	#N/A	#N/A	#N/A	#N/A	#N/A	#N/A	#N/A	#N/A	#N/A	#N/A	#N/A	#N/A	0.160094	#N/A	0.593962	#N/A	0.188654	1.15909	0.3507	1.21082	1.43293	1.8733	1.04593	2.14864	#N/A	1.30055	#N/A	#N/A	#N/A	29	ENSG00000129353	SLC44A2	protein_coding	solute carrier family 44 member 2 [Source:HGNC Symbol;Acc:HGNC:17292]
SACS-AS1	1.38152	#N/A	5.38644	4.48033	3.20926	1.66175	1.23344	3.11097	1.27076	#N/A	#N/A	#N/A	2.32426	4.71269	2.23348	2.97032	1.98115	3.96835	1.64779	#N/A	#N/A	#N/A	#N/A	0.987835	#N/A	#N/A	4.08664	2.39747	1.58439	#N/A	#N/A	#N/A	#N/A	#N/A	#N/A	#N/A	#N/A	#N/A	#N/A	#N/A	#N/A	#N/A	#N/A	#N/A	#N/A	#N/A	#N/A	#N/A	1.24668	0.56096	#N/A	4.33008	1.89289	#N/A	2.18791	1.5207	0.629807	1.87252	#N/A	#N/A	#N/A	2.23995	1.18138	29	ENSG00000229558	SACS-AS1	lncRNA	SACS antisense RNA 1 [Source:HGNC Symbol;Acc:HGNC:39835]
MOB3C	1.51211	#N/A	0.994914	0.977877	#N/A	#N/A	2.42033	1.20659	1.0377	#N/A	#N/A	#N/A	2.08095	3.47097	2.65941	1.87124	1.50215	3.53659	1.42286	1.78144	1.78197	3.46923	#N/A	2.20743	1.32866	#N/A	#N/A	1.47205	#N/A	#N/A	1.82487	#N/A	1.42929	#N/A	#N/A	#N/A	#N/A	#N/A	#N/A	#N/A	#N/A	#N/A	#N/A	#N/A	#N/A	#N/A	#N/A	#N/A	#N/A	#N/A	#N/A	3.0091	1.59156	1.48739	2.48806	2.95519	1.55236	4.05252	2.55384	#N/A	#N/A	#N/A	#N/A	29	ENSG00000142961	MOB3C	protein_coding	MOB kinase activator 3C [Source:HGNC Symbol;Acc:HGNC:29800]
FXYD1	0.343795	#N/A	0.345523	0.480531	0.374169	0.348806	0.285414	0.472113	#N/A	#N/A	0.229623	#N/A	0.711566	3.87021	1.52763	1.41588	0.290587	0.620943	#N/A	#N/A	#N/A	#N/A	#N/A	0.251705	0.29955	#N/A	0.469385	0.35716	0.365645	#N/A	1.31409	0.206231	#N/A	#N/A	#N/A	#N/A	#N/A	#N/A	#N/A	#N/A	#N/A	0.129275	#N/A	#N/A	#N/A	#N/A	#N/A	#N/A	#N/A	#N/A	#N/A	4.70024	1.24932	0.382564	#N/A	0.247926	#N/A	#N/A	0.291587	#N/A	#N/A	0.376301	0.427152	29	ENSG00000266964	FXYD1	protein_coding	FXYD domain containing ion transport regulator 1 [Source:HGNC Symbol;Acc:HGNC:4025]
BRIX1	1.12093	1.57851	1.53337	1.3292	1.70891	1.80461	1.34222	1.22016	2.89851	#N/A	2.86345	#N/A	0.841796	1.26792	1.23004	1.00448	#N/A	0.746068	1.09786	#N/A	#N/A	1.22228	0.574681	#N/A	1.08827	#N/A	1.40909	#N/A	2.02736	#N/A	0.685104	#N/A	0.754511	#N/A	#N/A	#N/A	#N/A	#N/A	#N/A	#N/A	#N/A	#N/A	#N/A	#N/A	#N/A	#N/A	#N/A	#N/A	#N/A	#N/A	#N/A	1.24612	1.11361	#N/A	#N/A	1.95156	3.71379	3.29222	1.10816	#N/A	#N/A	#N/A	#N/A	29	ENSG00000113460	BRIX1	protein_coding	biogenesis of ribosomes BRX1 [Source:HGNC Symbol;Acc:HGNC:24170]
TRIM16	1.01379	2.1827	#N/A	#N/A	#N/A	#N/A	#N/A	0.986895	#N/A	#N/A	#N/A	#N/A	#N/A	1.68736	1.71754	1.30587	0.860321	2.43548	1.85164	2.30277	0.955811	1.10725	#N/A	2.0709	1.47661	#N/A	1.66352	1.53067	1.35395	#N/A	0.783423	#N/A	#N/A	#N/A	#N/A	#N/A	#N/A	#N/A	#N/A	#N/A	#N/A	#N/A	#N/A	#N/A	#N/A	#N/A	#N/A	#N/A	#N/A	#N/A	#N/A	1.79771	0.922919	1.73212	1.36997	1.68286	4.42238	2.53804	0.966302	2.09525	0.684439	1.89709	#N/A	29	ENSG00000221926	TRIM16	protein_coding	tripartite motif containing 16 [Source:HGNC Symbol;Acc:HGNC:17241]
LINC01563	1.53136	1.37942	8.21822	5.70023	3.38117	4.31244	3.61387	3.57112	3.08584	#N/A	1.99703	#N/A	2.58712	#N/A	0.831754	1.12878	1.40045	#N/A	#N/A	#N/A	#N/A	#N/A	#N/A	#N/A	#N/A	#N/A	3.78991	4.14471	4.32494	#N/A	0.88279	#N/A	#N/A	#N/A	#N/A	#N/A	#N/A	#N/A	#N/A	#N/A	#N/A	#N/A	#N/A	#N/A	#N/A	#N/A	#N/A	#N/A	#N/A	#N/A	#N/A	5.47414	2.93102	2.37167	3.92664	1.6126	1.41663	3.407	3.49981	1.26932	#N/A	4.13938	2.81774	29	ENSG00000236819	LINC01563	lncRNA	long intergenic non-protein coding RNA 1563 [Source:HGNC Symbol;Acc:HGNC:51343]
GDPD1	1.31729	#N/A	0.70758	0.772373	1.1191	2.16519	1.00091	0.92759	#N/A	#N/A	1.39774	#N/A	0.731629	1.38267	1.27269	1.37478	1.52092	1.25817	1.19839	3.19157	#N/A	1.79407	#N/A	4.04613	1.31541	#N/A	#N/A	#N/A	#N/A	#N/A	1.2876	#N/A	0.763558	#N/A	#N/A	#N/A	#N/A	#N/A	#N/A	#N/A	#N/A	0.441843	#N/A	#N/A	#N/A	#N/A	#N/A	#N/A	#N/A	#N/A	#N/A	1.3897	1.59192	1.16659	1.49261	2.01223	1.66944	3.33065	#N/A	#N/A	#N/A	#N/A	#N/A	29	ENSG00000153982	GDPD1	protein_coding	glycerophosphodiester phosphodiesterase domain containing 1 [Source:HGNC Symbol;Acc:HGNC:20883]
MTFMT	0.820328	1.42572	1.65817	1.05105	1.76286	1.65572	1.62886	1.48551	2.25035	#N/A	2.18596	#N/A	0.921476	0.272093	0.644101	0.59403	#N/A	#N/A	#N/A	#N/A	0.873842	#N/A	#N/A	0.883143	0.747768	#N/A	#N/A	#N/A	#N/A	1.83546	#N/A	1.03598	#N/A	#N/A	#N/A	#N/A	#N/A	#N/A	#N/A	#N/A	#N/A	#N/A	#N/A	#N/A	#N/A	#N/A	#N/A	#N/A	#N/A	#N/A	#N/A	0.961113	0.695751	1.05085	1.29275	1.61403	1.46206	2.63797	0.999905	#N/A	0.697475	1.34762	#N/A	29	ENSG00000103707	MTFMT	protein_coding	mitochondrial methionyl-tRNA formyltransferase [Source:HGNC Symbol;Acc:HGNC:29666]
ZNF441	1.03389	#N/A	0.761807	1.01248	1.3843	1.08051	#N/A	0.737986	1.12269	#N/A	#N/A	#N/A	#N/A	0.658011	0.848148	0.766369	1.44405	1.10305	1.14519	1.66028	1.27822	1.21549	0.723125	1.10293	#N/A	#N/A	1.96686	1.60837	0.982527	#N/A	0.619842	#N/A	#N/A	#N/A	#N/A	#N/A	0.288449	#N/A	#N/A	#N/A	#N/A	#N/A	#N/A	#N/A	#N/A	#N/A	0.358028	#N/A	1.64534	0.376258	#N/A	#N/A	#N/A	#N/A	#N/A	#N/A	2.13692	#N/A	#N/A	2.75559	#N/A	#N/A	1.38599	29	ENSG00000197044	ZNF441	protein_coding	zinc finger protein 441 [Source:HGNC Symbol;Acc:HGNC:20875]
DUSP3	0.807333	#N/A	5.39796	2.92116	1.47099	#N/A	0.97246	2.18062	#N/A	#N/A	0.538543	#N/A	1.39985	7.30039	2.80242	3.04984	1.01548	2.45821	0.761535	0.486073	0.672294	#N/A	#N/A	0.604186	0.705099	#N/A	#N/A	#N/A	#N/A	#N/A	5.16387	0.592411	1.69765	#N/A	#N/A	#N/A	#N/A	#N/A	#N/A	#N/A	#N/A	#N/A	#N/A	#N/A	#N/A	#N/A	#N/A	#N/A	#N/A	#N/A	#N/A	5.86751	2.28695	1.09429	1.05008	0.664924	#N/A	0.884955	0.889408	#N/A	#N/A	1.29861	#N/A	29	ENSG00000108861	DUSP3	protein_coding	dual specificity phosphatase 3 [Source:HGNC Symbol;Acc:HGNC:3069]
COLGALT2	1.0669	#N/A	4.34897	2.97331	6.33302	5.96818	3.6576	3.06477	3.92651	0.990298	2.23681	2.10188	#N/A	#N/A	#N/A	#N/A	#N/A	#N/A	#N/A	#N/A	#N/A	#N/A	#N/A	#N/A	#N/A	#N/A	1.78603	0.983763	2.03105	1.85472	1.11729	1.34799	0.96181	#N/A	#N/A	#N/A	0.591037	#N/A	2.27635	#N/A	#N/A	#N/A	2.84328	1.49036	2.02199	#N/A	2.15079	0.524741	#N/A	3.32777	#N/A	#N/A	#N/A	0.882761	#N/A	#N/A	2.16675	#N/A	#N/A	#N/A	#N/A	2.45955	#N/A	29	ENSG00000198756	COLGALT2	protein_coding	collagen beta(1-O)galactosyltransferase 2 [Source:HGNC Symbol;Acc:HGNC:16790]
NFIX	#N/A	4.02231	6.7953	2.85321	4.66056	5.39015	3.89445	3.74863	4.40293	0.386654	5.31497	#N/A	3.6097	#N/A	#N/A	#N/A	0.755254	#N/A	#N/A	#N/A	#N/A	#N/A	#N/A	0.622924	#N/A	#N/A	4.43367	5.27527	5.15019	3.80256	#N/A	#N/A	#N/A	#N/A	#N/A	#N/A	#N/A	#N/A	#N/A	#N/A	#N/A	#N/A	#N/A	#N/A	#N/A	#N/A	#N/A	#N/A	#N/A	#N/A	#N/A	6.39235	3.36757	4.331	5.61106	4.9346	4.69967	6.87116	4.35083	3.44926	1.38852	5.28363	6.07214	29	ENSG00000008441	NFIX	protein_coding	nuclear factor I X [Source:HGNC Symbol;Acc:HGNC:7788]
FTX	#N/A	1.66227	0.558128	0.610633	0.677761	1.10627	0.903476	0.278343	1.17071	#N/A	1.23773	#N/A	0.374997	#N/A	#N/A	#N/A	#N/A	#N/A	#N/A	0.795554	#N/A	#N/A	#N/A	0.709736	#N/A	#N/A	0.590404	0.783409	1.08247	0.619647	#N/A	#N/A	#N/A	#N/A	#N/A	#N/A	#N/A	#N/A	#N/A	0.0887676	0.0719999	0.212031	#N/A	#N/A	#N/A	#N/A	#N/A	#N/A	0.824667	#N/A	#N/A	0.190148	#N/A	#N/A	0.691888	0.716998	1.79438	0.97469	0.495586	0.83817	#N/A	1.3732	1.83094	29	ENSG00000230590	FTX	lncRNA	FTX transcript, XIST regulator [Source:HGNC Symbol;Acc:HGNC:37190]
XIST	#N/A	1.19526	0.61689	0.636271	0.722186	1.11802	0.640303	0.493697	1.49754	#N/A	1.27862	#N/A	0.547609	#N/A	0.364367	0.27031	#N/A	#N/A	#N/A	1.27752	#N/A	#N/A	#N/A	0.72569	#N/A	#N/A	1.52712	1.40765	1.56116	2.32897	#N/A	#N/A	#N/A	#N/A	#N/A	#N/A	#N/A	#N/A	#N/A	#N/A	#N/A	#N/A	#N/A	#N/A	#N/A	#N/A	#N/A	#N/A	1.07215	#N/A	#N/A	0.308725	#N/A	0.566934	0.687449	0.914606	2.34601	0.955665	0.615224	0.583841	#N/A	1.75103	1.66197	29	ENSG00000229807	XIST	lncRNA	X inactive specific transcript [Source:HGNC Symbol;Acc:HGNC:12810]
LPL	#N/A	2.31441	#N/A	#N/A	#N/A	#N/A	#N/A	#N/A	#N/A	#N/A	#N/A	#N/A	#N/A	4.4452	2.53656	3.31815	1.63019	4.51533	3.07119	2.37094	2.63996	#N/A	1.12303	2.57758	#N/A	1.41133	2.48535	2.38503	4.2424	1.91559	#N/A	#N/A	#N/A	#N/A	#N/A	#N/A	1.3954	0.568103	2.57831	0.47637	#N/A	#N/A	3.86724	1.77257	2.97156	0.757005	3.31355	1.6552	#N/A	5.04365	#N/A	#N/A	#N/A	#N/A	#N/A	#N/A	#N/A	#N/A	#N/A	#N/A	#N/A	1.979	2.51383	29	ENSG00000175445	LPL	protein_coding	lipoprotein lipase [Source:HGNC Symbol;Acc:HGNC:6677]
SERPINF1#132386	#N/A	3.1801	9.58463	5.19437	6.1354	5.95769	5.35247	5.09169	5.07159	#N/A	4.26454	1.48016	3.74981	#N/A	#N/A	#N/A	#N/A	#N/A	#N/A	#N/A	#N/A	#N/A	#N/A	#N/A	#N/A	#N/A	3.79839	5.81617	3.58268	2.04381	#N/A	#N/A	#N/A	#N/A	#N/A	#N/A	0.797223	#N/A	#N/A	#N/A	#N/A	#N/A	0.342226	#N/A	#N/A	#N/A	#N/A	#N/A	#N/A	0.301771	#N/A	4.86617	4.52335	3.13557	5.67557	5.16681	3.45251	3.63043	3.47874	#N/A	1.60873	6.31465	5.35715	29	ENSG00000132386	SERPINF1	protein_coding	serpin family F member 1 [Source:HGNC Symbol;Acc:HGNC:8824]
FAM174B	#N/A	2.02244	#N/A	#N/A	#N/A	#N/A	#N/A	#N/A	#N/A	#N/A	#N/A	#N/A	#N/A	1.02008	1.0252	0.816922	0.876431	1.10057	#N/A	1.14481	0.952623	0.931626	0.614047	1.47917	#N/A	#N/A	1.47523	1.1959	1.5702	2.05856	0.427022	#N/A	#N/A	#N/A	#N/A	#N/A	#N/A	#N/A	0.215639	#N/A	#N/A	#N/A	0.324346	#N/A	0.337246	#N/A	#N/A	0.190803	#N/A	#N/A	#N/A	1.48722	1.21099	1.71645	1.65488	1.07387	2.26112	2.18606	#N/A	#N/A	#N/A	1.67987	3.28092	29	ENSG00000185442	FAM174B	protein_coding	family with sequence similarity 174 member B [Source:HGNC Symbol;Acc:HGNC:34339]
SEC16B	#N/A	3.18207	#N/A	1.19998	#N/A	#N/A	#N/A	#N/A	#N/A	#N/A	1.74718	#N/A	#N/A	0.91251	1.45292	1.24693	#N/A	0.901645	1.32085	1.93667	1.41699	1.11931	0.589048	#N/A	#N/A	#N/A	1.90189	1.92457	2.63885	#N/A	0.414666	#N/A	#N/A	#N/A	#N/A	#N/A	#N/A	#N/A	#N/A	#N/A	#N/A	#N/A	0.493525	#N/A	0.714036	#N/A	0.415594	#N/A	#N/A	0.480925	#N/A	1.94042	2.1516	1.27187	3.33849	2.24991	2.53733	2.15278	#N/A	#N/A	#N/A	3.28029	1.92881	29	ENSG00000120341	SEC16B	protein_coding	SEC16 homolog B, endoplasmic reticulum export factor [Source:HGNC Symbol;Acc:HGNC:30301]
COPB2	#N/A	1.79841	0.725316	0.591584	1.63586	0.990875	1.59741	0.790267	2.10213	0.316532	2.28769	#N/A	0.758729	0.207164	#N/A	#N/A	#N/A	#N/A	#N/A	#N/A	#N/A	#N/A	#N/A	1.44935	#N/A	#N/A	1.22339	0.859918	1.30156	#N/A	#N/A	0.977805	#N/A	#N/A	#N/A	#N/A	0.537958	#N/A	#N/A	#N/A	#N/A	#N/A	0.151036	#N/A	#N/A	#N/A	0.179756	#N/A	#N/A	#N/A	#N/A	0.646606	0.583774	#N/A	0.657904	1.65691	1.07494	1.03495	1.66997	#N/A	#N/A	1.04001	0.988281	29	ENSG00000184432	COPB2	protein_coding	COPI coat complex subunit beta 2 [Source:HGNC Symbol;Acc:HGNC:2232]
ZKSCAN7-AS1#236869	#N/A	1.75954	0.656949	0.603482	0.794598	1.04906	0.916236	0.781106	1.49355	0.416919	1.39738	#N/A	0.610786	#N/A	0.622992	0.621173	#N/A	#N/A	#N/A	1.21437	#N/A	#N/A	0.499714	1.56338	#N/A	#N/A	1.18595	1.93677	2.02149	#N/A	#N/A	#N/A	#N/A	#N/A	#N/A	#N/A	#N/A	#N/A	0.227012	#N/A	#N/A	#N/A	#N/A	0.26321	#N/A	#N/A	#N/A	#N/A	#N/A	0.207494	0.227019	#N/A	#N/A	0.689357	#N/A	1.04479	1.92159	1.001	#N/A	#N/A	#N/A	1.72403	1.6725	29	ENSG00000236869	ZKSCAN7-AS1	lncRNA	ZKSCAN7 ZNF cluster antisense RNA 1 [Source:HGNC Symbol;Acc:HGNC:53964]
EPM2A-DT	#N/A	1.56233	1.28039	1.10396	1.32309	1.91007	1.24899	1.18464	2.25113	0.469947	2.45937	1.27957	0.796214	0.221715	0.463412	0.298191	#N/A	#N/A	#N/A	1.11582	#N/A	0.942216	#N/A	1.12329	#N/A	#N/A	1.45418	0.971414	1.69612	#N/A	#N/A	#N/A	#N/A	#N/A	#N/A	#N/A	#N/A	#N/A	#N/A	#N/A	#N/A	#N/A	#N/A	#N/A	#N/A	#N/A	#N/A	#N/A	#N/A	#N/A	#N/A	0.214582	0.463668	#N/A	#N/A	1.03628	2.24389	#N/A	0.977375	2.02796	#N/A	1.04351	1.78201	29	ENSG00000235652	EPM2A-DT	lncRNA	EPM2A divergent transcript [Source:HGNC Symbol;Acc:HGNC:48990]
LINC01301	#N/A	2.58479	2.2581	1.6661	2.78627	2.391	1.55661	1.01759	2.42854	#N/A	#N/A	#N/A	#N/A	0.767212	1.02026	1.75572	#N/A	#N/A	#N/A	2.29691	1.15268	#N/A	#N/A	1.51526	1.47791	#N/A	1.40079	1.69652	2.28285	#N/A	0.539179	1.39437	#N/A	#N/A	#N/A	#N/A	#N/A	#N/A	#N/A	#N/A	#N/A	#N/A	#N/A	#N/A	#N/A	#N/A	#N/A	#N/A	#N/A	#N/A	0.465518	1.50741	0.827004	1.10384	2.21806	#N/A	3.50501	1.67351	#N/A	#N/A	#N/A	3.89433	1.89695	29	ENSG00000251396	LINC01301	lncRNA	long intergenic non-protein coding RNA 1301 [Source:HGNC Symbol;Acc:HGNC:50464]
PRSS48	#N/A	2.58557	0.575469	#N/A	0.733746	#N/A	#N/A	#N/A	1.33483	#N/A	1.44035	#N/A	#N/A	0.343558	0.997949	#N/A	#N/A	0.671356	1.40429	1.81488	#N/A	#N/A	#N/A	2.22449	#N/A	#N/A	3.58708	3.856	5.61905	1.57973	0.654348	1.14504	0.834322	#N/A	#N/A	#N/A	0.627237	#N/A	0.573498	#N/A	#N/A	#N/A	0.73273	0.653961	0.979839	#N/A	0.501285	#N/A	#N/A	0.949363	#N/A	#N/A	0.61372	#N/A	#N/A	#N/A	1.67856	#N/A	#N/A	#N/A	#N/A	5.31442	1.93656	29	ENSG00000189099	PRSS48	protein_coding	serine protease 48 [Source:HGNC Symbol;Acc:HGNC:24635]
PPP2R5A	#N/A	1.23718	#N/A	0.543256	#N/A	#N/A	#N/A	#N/A	#N/A	#N/A	#N/A	#N/A	#N/A	2.27306	1.44541	1.76209	1.72902	2.59887	1.65093	4.38643	1.71777	2.74614	0.523477	2.08534	0.970091	#N/A	1.05434	1.10916	0.697616	#N/A	1.39744	1.4239	0.837361	0.727264	#N/A	#N/A	#N/A	#N/A	#N/A	#N/A	#N/A	#N/A	#N/A	#N/A	#N/A	#N/A	#N/A	#N/A	0.535586	#N/A	#N/A	0.79146	#N/A	0.83403	0.725131	1.01847	1.12445	1.98928	#N/A	1.21513	#N/A	#N/A	#N/A	29	ENSG00000066027	PPP2R5A	protein_coding	protein phosphatase 2 regulatory subunit B'alpha [Source:HGNC Symbol;Acc:HGNC:9309]
BCAS3	#N/A	0.882404	0.228831	0.32312	0.361555	1.06703	0.573013	0.427025	0.72954	#N/A	#N/A	#N/A	#N/A	0.524137	0.619023	0.540929	0.400873	0.620971	0.839199	1.6096	0.633082	0.653535	0.276929	1.15351	#N/A	#N/A	0.632192	0.466034	0.773691	1.3536	0.429289	#N/A	0.407431	#N/A	#N/A	#N/A	#N/A	#N/A	#N/A	#N/A	#N/A	#N/A	#N/A	#N/A	#N/A	#N/A	#N/A	#N/A	0.729381	#N/A	#N/A	#N/A	#N/A	#N/A	#N/A	#N/A	0.95501	#N/A	#N/A	#N/A	#N/A	0.713999	0.787878	29	ENSG00000141376	BCAS3	protein_coding	BCAS3 microtubule associated cell migration factor [Source:HGNC Symbol;Acc:HGNC:14347]
SNAP47	#N/A	2.33818	1.68963	1.31251	1.46701	1.43882	1.4506	1.49215	1.88764	#N/A	1.41172	#N/A	1.34161	0.946358	0.884496	0.896869	1.1664	0.770569	#N/A	2.31148	#N/A	#N/A	#N/A	#N/A	1.01484	#N/A	1.51361	1.16964	1.30411	#N/A	0.408464	#N/A	#N/A	#N/A	#N/A	#N/A	#N/A	#N/A	#N/A	#N/A	#N/A	#N/A	#N/A	#N/A	#N/A	#N/A	#N/A	#N/A	#N/A	#N/A	#N/A	1.21221	0.540126	1.64263	0.869471	3.32232	2.2156	3.79385	1.36363	#N/A	#N/A	#N/A	#N/A	29	ENSG00000143740	SNAP47	protein_coding	synaptosome associated protein 47 [Source:HGNC Symbol;Acc:HGNC:30669]
DHX32	#N/A	1.42065	#N/A	#N/A	#N/A	#N/A	#N/A	#N/A	#N/A	#N/A	#N/A	#N/A	#N/A	0.567099	0.772834	0.647052	1.20091	0.863101	#N/A	3.05942	0.846004	0.924012	0.365968	1.92108	0.605183	#N/A	0.658581	0.89502	1.66035	2.20098	0.289435	#N/A	0.643806	#N/A	#N/A	#N/A	#N/A	#N/A	#N/A	#N/A	#N/A	#N/A	#N/A	#N/A	#N/A	#N/A	#N/A	#N/A	#N/A	#N/A	#N/A	1.25913	1.0436	1.06584	1.20443	1.47247	3.25471	1.10803	#N/A	2.14185	0.66459	2.37164	1.56616	29	ENSG00000089876	DHX32	protein_coding	DEAH-box helicase 32 (putative) [Source:HGNC Symbol;Acc:HGNC:16717]
COPZ2	#N/A	1.97899	5.56962	3.31794	3.87062	3.2735	2.5863	2.58732	2.67633	#N/A	3.31978	2.47919	3.62907	#N/A	#N/A	#N/A	#N/A	#N/A	#N/A	#N/A	#N/A	#N/A	#N/A	#N/A	#N/A	#N/A	4.32614	4.86924	3.17499	#N/A	1.40937	#N/A	#N/A	#N/A	#N/A	#N/A	0.5494	#N/A	#N/A	#N/A	#N/A	#N/A	#N/A	#N/A	#N/A	#N/A	#N/A	#N/A	1.05299	#N/A	#N/A	7.08313	2.45547	3.07191	4.85851	4.42949	2.27754	4.50378	2.62066	1.6528	1.63193	5.1654	4.03507	29	ENSG00000005243	COPZ2	protein_coding	COPI coat complex subunit zeta 2 [Source:HGNC Symbol;Acc:HGNC:19356]
#287508	#N/A	1.76116	3.43207	2.48632	3.06593	1.62222	1.4819	2.03775	2.49154	0.670589	2.09092	1.86309	1.73762	#N/A	0.820841	0.601992	1.18923	#N/A	#N/A	#N/A	#N/A	#N/A	#N/A	#N/A	1.20292	#N/A	4.21867	4.84207	4.88988	#N/A	#N/A	#N/A	#N/A	#N/A	#N/A	#N/A	0.329803	#N/A	#N/A	#N/A	#N/A	#N/A	#N/A	#N/A	#N/A	#N/A	#N/A	#N/A	#N/A	#N/A	#N/A	1.02233	2.49125	1.44538	2.48781	#N/A	2.73	1.36939	1.82587	#N/A	#N/A	2.9165	3.32558	29	ENSG00000287508		lncRNA	novel transcript, antisense to RORA
PCSK6	#N/A	1.81412	3.55884	2.40132	3.0254	3.77532	2.33742	1.96271	1.66911	#N/A	1.51759	#N/A	#N/A	#N/A	#N/A	#N/A	#N/A	#N/A	#N/A	#N/A	#N/A	#N/A	#N/A	#N/A	#N/A	#N/A	2.52376	1.98178	3.58811	#N/A	1.24345	1.79094	1.64257	#N/A	#N/A	#N/A	#N/A	#N/A	0.784314	#N/A	#N/A	#N/A	0.621971	0.437004	#N/A	#N/A	#N/A	#N/A	#N/A	0.721499	#N/A	2.54495	1.41081	1.66418	1.76053	3.02591	1.40468	#N/A	2.15777	#N/A	0.876949	2.73894	3.78038	29	ENSG00000140479	PCSK6	protein_coding	proprotein convertase subtilisin/kexin type 6 [Source:HGNC Symbol;Acc:HGNC:8569]
ZSWIM5	#N/A	1.18265	2.02573	1.43219	3.03921	3.72495	2.09981	0.935438	2.57066	#N/A	1.98948	#N/A	0.750404	0.825771	0.600318	#N/A	#N/A	0.980188	0.859138	1.68382	#N/A	0.932064	#N/A	#N/A	1.05055	1.01495	2.98035	2.92418	3.00283	1.42837	0.729982	1.4597	#N/A	#N/A	#N/A	#N/A	#N/A	#N/A	#N/A	#N/A	#N/A	#N/A	#N/A	#N/A	0.25063	#N/A	#N/A	#N/A	#N/A	#N/A	#N/A	0.34744	#N/A	#N/A	#N/A	#N/A	2.63416	0.888542	#N/A	#N/A	#N/A	#N/A	1.87181	29	ENSG00000162415	ZSWIM5	protein_coding	zinc finger SWIM-type containing 5 [Source:HGNC Symbol;Acc:HGNC:29299]
KCNB1	#N/A	1.51695	#N/A	#N/A	#N/A	#N/A	#N/A	#N/A	#N/A	#N/A	#N/A	#N/A	#N/A	2.81668	2.15657	1.89083	2.43553	3.17773	1.99933	4.72051	2.77563	2.09494	0.66565	2.76359	#N/A	#N/A	2.98808	2.41512	6.93854	2.99279	2.12436	#N/A	1.93158	1.09852	#N/A	#N/A	#N/A	#N/A	#N/A	#N/A	#N/A	#N/A	#N/A	0.838869	#N/A	#N/A	#N/A	#N/A	#N/A	1.68219	#N/A	2.04972	#N/A	1.31202	1.01921	1.27138	#N/A	0.875861	#N/A	1.14381	#N/A	3.5624	2.64578	29	ENSG00000158445	KCNB1	protein_coding	potassium voltage-gated channel subfamily B member 1 [Source:HGNC Symbol;Acc:HGNC:6231]
HOXA9	#N/A	1.52144	3.21849	6.26781	2.37654	2.74039	2.86305	2.42658	4.57151	#N/A	3.23079	#N/A	2.14068	#N/A	#N/A	#N/A	1.18512	#N/A	#N/A	1.48261	#N/A	#N/A	#N/A	#N/A	#N/A	#N/A	3.30947	4.61447	4.72808	#N/A	1.19962	#N/A	0.796007	#N/A	#N/A	#N/A	0.36011	#N/A	#N/A	#N/A	#N/A	#N/A	#N/A	#N/A	#N/A	#N/A	#N/A	#N/A	#N/A	#N/A	#N/A	3.06058	2.70187	2.03628	2.98507	2.70879	2.33379	4.7325	1.97324	#N/A	1.32417	2.5952	3.3479	29	ENSG00000078399	HOXA9	protein_coding	homeobox A9 [Source:HGNC Symbol;Acc:HGNC:5109]
LSM1	#N/A	1.11626	2.64743	2.03503	1.56129	#N/A	#N/A	1.33188	1.14057	#N/A	1.34046	#N/A	#N/A	1.53595	1.35699	#N/A	#N/A	1.00284	1.32794	#N/A	#N/A	2.14744	#N/A	#N/A	#N/A	#N/A	1.27118	1.31214	2.29149	#N/A	0.861785	1.3882	0.991165	#N/A	#N/A	#N/A	0.846004	#N/A	1.16	#N/A	#N/A	#N/A	0.550904	#N/A	#N/A	#N/A	#N/A	#N/A	#N/A	#N/A	#N/A	3.06077	1.73631	1.54633	2.2676	1.47318	0.881048	1.50687	#N/A	#N/A	#N/A	1.1172	#N/A	29	ENSG00000175324	LSM1	protein_coding	LSM1 homolog, mRNA degradation associated [Source:HGNC Symbol;Acc:HGNC:20472]
MRPL9	#N/A	0.96492	1.59884	#N/A	1.85421	1.36269	#N/A	2.17808	#N/A	#N/A	1.05104	0.817255	#N/A	1.41695	1.63485	1.08768	0.837262	1.43646	1.5952	0.963504	#N/A	1.71273	#N/A	#N/A	#N/A	#N/A	1.31309	#N/A	2.14689	#N/A	1.39952	#N/A	#N/A	#N/A	#N/A	#N/A	1.19857	#N/A	0.39971	0.33263	#N/A	#N/A	#N/A	#N/A	#N/A	#N/A	#N/A	#N/A	#N/A	#N/A	#N/A	2.19631	1.20409	#N/A	1.62483	1.08546	0.71188	1.58028	#N/A	#N/A	#N/A	1.05536	2.14525	29	ENSG00000143436	MRPL9	protein_coding	mitochondrial ribosomal protein L9 [Source:HGNC Symbol;Acc:HGNC:14277]
SLC25A23	#N/A	0.999224	5.24708	5.39926	2.26221	3.80072	2.84758	5.30382	#N/A	1.13322	#N/A	#N/A	2.84791	1.98165	1.4104	0.758448	1.6084	3.48309	1.8221	1.12406	#N/A	#N/A	#N/A	1.60434	#N/A	#N/A	3.63066	1.9065	3.85561	#N/A	#N/A	#N/A	#N/A	#N/A	#N/A	#N/A	0.875235	#N/A	#N/A	#N/A	#N/A	#N/A	#N/A	#N/A	#N/A	#N/A	#N/A	#N/A	#N/A	#N/A	#N/A	1.92227	1.20157	1.68322	#N/A	#N/A	1.00275	1.66627	1.45385	#N/A	#N/A	3.88102	2.68131	29	ENSG00000125648	SLC25A23	protein_coding	solute carrier family 25 member 23 [Source:HGNC Symbol;Acc:HGNC:19375]
VPS45	#N/A	#N/A	1.10817	0.694226	1.03877	1.11481	1.08489	0.924218	2.73187	#N/A	1.34207	#N/A	0.652042	0.506676	0.580242	0.395384	0.539407	0.6304	0.844577	1.8042	0.710224	0.625595	#N/A	0.918871	#N/A	#N/A	0.710322	0.501952	0.694638	#N/A	0.781061	1.01168	0.697538	#N/A	#N/A	#N/A	#N/A	#N/A	#N/A	#N/A	#N/A	#N/A	#N/A	#N/A	#N/A	#N/A	#N/A	#N/A	#N/A	#N/A	#N/A	0.397889	#N/A	#N/A	0.822906	#N/A	1.60362	0.749183	#N/A	#N/A	#N/A	#N/A	#N/A	29	ENSG00000136631	VPS45	protein_coding	vacuolar protein sorting 45 homolog [Source:HGNC Symbol;Acc:HGNC:14579]
#275120	#N/A	#N/A	0.795527	1.05809	1.5343	1.36859	1.10137	1.82539	1.85472	#N/A	1.52343	#N/A	1.67673	0.448942	0.901466	#N/A	0.697785	0.744325	0.95146	1.25988	1.43517	#N/A	#N/A	2.17663	#N/A	#N/A	0.984529	#N/A	1.04742	#N/A	0.646895	#N/A	0.884775	#N/A	#N/A	#N/A	#N/A	#N/A	#N/A	#N/A	#N/A	#N/A	#N/A	#N/A	#N/A	#N/A	#N/A	#N/A	#N/A	#N/A	#N/A	0.800914	0.934157	1.35072	0.88997	1.62791	2.62382	1.10585	#N/A	#N/A	#N/A	1.52681	#N/A	29	ENSG00000275120		lncRNA	novel transcript, antisense to ZSCAN2
SEMA4B	#N/A	#N/A	3.14807	1.69211	2.64782	2.84943	3.43862	2.11518	1.78216	0.506363	1.69439	#N/A	#N/A	2.93992	2.62537	1.69934	1.99096	2.11145	2.27631	2.63025	1.49193	1.11248	0.680762	3.45632	1.23267	1.12482	#N/A	1.54399	#N/A	#N/A	#N/A	#N/A	#N/A	#N/A	#N/A	#N/A	#N/A	#N/A	#N/A	#N/A	#N/A	#N/A	0.28177	#N/A	#N/A	#N/A	#N/A	#N/A	#N/A	0.636321	0.831261	#N/A	#N/A	#N/A	#N/A	#N/A	1.27765	#N/A	#N/A	#N/A	#N/A	1.42363	1.06511	29	ENSG00000185033	SEMA4B	protein_coding	semaphorin 4B [Source:HGNC Symbol;Acc:HGNC:10730]
TPRN	#N/A	#N/A	2.64675	1.67332	1.54472	5.07189	2.08889	2.94501	2.57611	#N/A	#N/A	#N/A	1.45112	1.89464	1.0829	1.91363	0.878772	1.28717	1.94628	2.55875	#N/A	1.08047	#N/A	1.97877	1.40256	#N/A	1.62988	#N/A	1.13658	#N/A	1.00668	#N/A	#N/A	#N/A	#N/A	#N/A	#N/A	#N/A	#N/A	#N/A	#N/A	#N/A	#N/A	#N/A	#N/A	#N/A	#N/A	#N/A	#N/A	#N/A	#N/A	1.76147	0.692948	#N/A	1.75895	1.57226	#N/A	1.01757	1.22395	#N/A	#N/A	1.65667	2.98837	29	ENSG00000176058	TPRN	protein_coding	taperin [Source:HGNC Symbol;Acc:HGNC:26894]
ACP6	#N/A	#N/A	1.60574	0.647922	1.29168	1.89259	2.56813	1.98896	1.4724	#N/A	2.13484	#N/A	0.673822	2.4171	1.684	2.12547	1.37575	2.17278	2.165	1.56079	1.20857	2.17585	0.71436	1.8678	1.03723	#N/A	1.6638	1.70957	1.88718	#N/A	#N/A	#N/A	#N/A	#N/A	#N/A	#N/A	#N/A	#N/A	#N/A	#N/A	#N/A	#N/A	#N/A	#N/A	#N/A	#N/A	#N/A	#N/A	#N/A	#N/A	#N/A	0.769526	#N/A	#N/A	1.1687	#N/A	1.6409	1.33473	#N/A	#N/A	#N/A	#N/A	2.65801	29	ENSG00000162836	ACP6	protein_coding	acid phosphatase 6, lysophosphatidic [Source:HGNC Symbol;Acc:HGNC:29609]
MPLKIP	#N/A	#N/A	1.83968	1.11903	1.23458	1.44176	2.53356	1.61656	3.47018	#N/A	3.58715	#N/A	0.903395	0.410012	0.442293	0.735672	#N/A	#N/A	#N/A	1.04405	#N/A	#N/A	#N/A	0.998331	#N/A	#N/A	1.34813	1.19753	1.71875	#N/A	0.319577	#N/A	#N/A	#N/A	#N/A	#N/A	0.498989	#N/A	#N/A	#N/A	#N/A	#N/A	#N/A	#N/A	#N/A	#N/A	#N/A	#N/A	#N/A	#N/A	#N/A	0.918347	0.995082	0.848995	0.780677	1.46805	3.15449	3.42495	1.47245	2.08342	#N/A	1.08354	#N/A	29	ENSG00000168303	MPLKIP	protein_coding	M-phase specific PLK1 interacting protein [Source:HGNC Symbol;Acc:HGNC:16002]
SPHK2	#N/A	#N/A	1.52608	1.35526	1.46875	2.02078	2.16985	1.82475	1.14099	0.498734	1.85144	#N/A	1.24409	0.716209	0.801154	0.659752	0.74321	0.932227	#N/A	#N/A	#N/A	#N/A	#N/A	#N/A	#N/A	#N/A	1.19638	0.83855	1.39597	#N/A	#N/A	#N/A	#N/A	#N/A	#N/A	#N/A	#N/A	#N/A	#N/A	#N/A	#N/A	#N/A	0.211446	#N/A	0.577721	#N/A	0.317267	#N/A	#N/A	0.291563	#N/A	0.487811	0.670532	0.88847	1.61002	1.05088	#N/A	#N/A	1.02976	#N/A	#N/A	1.06535	#N/A	29	ENSG00000063176	SPHK2	protein_coding	sphingosine kinase 2 [Source:HGNC Symbol;Acc:HGNC:18859]
PGBD5	#N/A	#N/A	3.64365	3.62659	1.81554	3.91898	1.5934	3.80825	2.15095	#N/A	#N/A	#N/A	1.04938	4.22309	2.67749	6.18617	2.12496	5.05425	1.72551	1.28192	#N/A	2.94033	1.19489	#N/A	#N/A	#N/A	2.35726	2.24303	2.32788	#N/A	#N/A	#N/A	#N/A	#N/A	#N/A	#N/A	#N/A	#N/A	#N/A	#N/A	#N/A	#N/A	#N/A	#N/A	#N/A	#N/A	#N/A	#N/A	#N/A	#N/A	#N/A	3.33706	1.81445	2.26156	3.36924	1.61401	1.04538	3.27656	1.79956	#N/A	#N/A	3.30475	#N/A	29	ENSG00000177614	PGBD5	protein_coding	piggyBac transposable element derived 5 [Source:HGNC Symbol;Acc:HGNC:19405]
MSANTD3	#N/A	#N/A	#N/A	0.694468	#N/A	#N/A	0.835093	1.56266	0.901051	#N/A	#N/A	#N/A	#N/A	1.07899	1.14724	0.65815	#N/A	1.01799	2.3269	2.44906	1.50065	1.73335	#N/A	0.995467	1.38283	#N/A	1.29215	2.37023	2.40058	#N/A	0.694354	2.03961	1.13747	#N/A	#N/A	#N/A	#N/A	#N/A	#N/A	#N/A	#N/A	#N/A	#N/A	#N/A	#N/A	#N/A	#N/A	#N/A	#N/A	#N/A	#N/A	1.42915	0.81757	1.13056	1.53649	3.53771	3.68153	2.07505	0.901679	#N/A	#N/A	1.12609	#N/A	29	ENSG00000066697	MSANTD3	protein_coding	Myb/SANT DNA binding domain containing 3 [Source:HGNC Symbol;Acc:HGNC:23370]
PPIE	#N/A	#N/A	2.44593	1.30744	2.20821	2.0763	1.48224	1.62879	2.80674	#N/A	4.40105	#N/A	1.14435	0.982896	1.18146	1.01803	0.787944	0.939686	1.01131	#N/A	1.37421	#N/A	0.772481	#N/A	1.02336	#N/A	0.688485	#N/A	#N/A	#N/A	0.589302	#N/A	0.887171	#N/A	#N/A	#N/A	0.336739	#N/A	#N/A	#N/A	#N/A	#N/A	#N/A	#N/A	#N/A	#N/A	#N/A	#N/A	#N/A	#N/A	#N/A	1.15082	1.09224	1.2157	#N/A	1.27121	3.39213	2.4698	1.26206	#N/A	#N/A	#N/A	#N/A	29	ENSG00000084072	PPIE	protein_coding	peptidylprolyl isomerase E [Source:HGNC Symbol;Acc:HGNC:9258]
RHBDD1	#N/A	#N/A	0.580697	0.658589	0.893717	0.680417	1.00894	0.919977	1.34794	#N/A	#N/A	#N/A	0.789053	0.409248	0.761769	0.613562	#N/A	0.586561	#N/A	1.35367	#N/A	#N/A	#N/A	0.979055	#N/A	#N/A	#N/A	#N/A	#N/A	#N/A	0.458576	0.869315	#N/A	#N/A	#N/A	#N/A	#N/A	#N/A	0.246762	0.182673	#N/A	#N/A	0.228709	0.204559	#N/A	#N/A	0.198103	#N/A	#N/A	0.304661	#N/A	0.449693	0.795212	#N/A	0.850327	0.830315	1.89913	0.827596	0.977376	#N/A	#N/A	#N/A	#N/A	29	ENSG00000144468	RHBDD1	protein_coding	rhomboid domain containing 1 [Source:HGNC Symbol;Acc:HGNC:23081]
FRS2	#N/A	#N/A	0.590618	0.466215	0.408925	0.821782	0.750694	0.662323	1.08812	#N/A	0.836319	#N/A	0.440546	0.367878	0.339488	#N/A	#N/A	0.428837	0.661645	1.41682	0.624642	#N/A	#N/A	1.14941	#N/A	#N/A	#N/A	0.925321	0.733694	#N/A	0.233583	0.781311	#N/A	#N/A	#N/A	#N/A	#N/A	#N/A	#N/A	#N/A	#N/A	#N/A	#N/A	#N/A	#N/A	#N/A	#N/A	#N/A	#N/A	#N/A	#N/A	0.247893	#N/A	#N/A	0.446967	0.789483	1.68814	1.06405	0.563997	0.965825	#N/A	0.795318	0.647135	29	ENSG00000166225	FRS2	protein_coding	fibroblast growth factor receptor substrate 2 [Source:HGNC Symbol;Acc:HGNC:16971]
#230286	#N/A	#N/A	2.30282	2.43297	1.44785	2.18745	1.74161	3.59879	#N/A	#N/A	1.30912	1.04432	1.59188	1.81751	2.32666	1.29639	#N/A	1.59275	2.26731	1.04383	1.59134	#N/A	1.71794	#N/A	2.32452	#N/A	4.44201	1.9049	1.25585	#N/A	1.48425	#N/A	1.76997	#N/A	#N/A	#N/A	#N/A	#N/A	#N/A	#N/A	#N/A	#N/A	#N/A	#N/A	#N/A	#N/A	#N/A	#N/A	#N/A	#N/A	#N/A	#N/A	0.936702	3.06256	#N/A	1.39268	0.839855	#N/A	#N/A	#N/A	#N/A	2.54434	1.26212	29	ENSG00000230286		lncRNA	novel transcript
TMEM170B	#N/A	#N/A	3.29058	1.66833	2.37916	2.22731	1.99743	1.75069	5.11642	#N/A	2.18641	#N/A	1.54455	1.75082	1.12508	2.39956	1.9152	1.24658	2.18344	1.85877	#N/A	3.18919	0.743019	#N/A	#N/A	#N/A	#N/A	#N/A	#N/A	#N/A	0.725653	#N/A	#N/A	#N/A	#N/A	#N/A	#N/A	#N/A	#N/A	#N/A	#N/A	#N/A	#N/A	#N/A	#N/A	#N/A	#N/A	#N/A	#N/A	#N/A	#N/A	1.83862	#N/A	1.78045	1.25129	1.08307	2.96747	2.76192	1.285	#N/A	1.23807	1.68321	3.80103	29	ENSG00000205269	TMEM170B	protein_coding	transmembrane protein 170B [Source:HGNC Symbol;Acc:HGNC:34244]
SYT9-AS1	#N/A	#N/A	2.83064	2.09134	2.25434	2.23654	2.01734	1.73983	3.94356	#N/A	2.60439	#N/A	1.34676	1.34254	1.08309	1.32557	1.10877	1.26218	#N/A	2.29322	1.48319	0.872835	#N/A	1.63881	1.28426	#N/A	#N/A	1.5061	#N/A	#N/A	0.99792	2.66614	#N/A	#N/A	#N/A	#N/A	#N/A	#N/A	#N/A	#N/A	#N/A	#N/A	#N/A	#N/A	#N/A	#N/A	#N/A	#N/A	#N/A	#N/A	#N/A	0.884589	0.51882	1.12508	#N/A	#N/A	#N/A	3.29672	1.19171	2.56016	#N/A	3.52494	#N/A	29	ENSG00000251364	SYT9-AS1	lncRNA	SYT9 antisense RNA 1 [Source:HGNC Symbol;Acc:HGNC:56173]
AASDH	#N/A	#N/A	1.38592	1.52323	1.08018	2.01848	2.44508	0.968193	1.85475	#N/A	1.90613	#N/A	0.611232	0.241443	0.483108	0.394778	0.525041	#N/A	#N/A	#N/A	#N/A	0.987435	#N/A	1.37164	0.65576	#N/A	1.47063	0.97259	1.47573	2.03255	#N/A	#N/A	#N/A	#N/A	#N/A	#N/A	#N/A	#N/A	#N/A	#N/A	#N/A	#N/A	#N/A	#N/A	#N/A	#N/A	#N/A	#N/A	#N/A	#N/A	#N/A	0.7466	1.10749	1.01014	0.852427	1.38444	3.84001	1.52146	0.850462	1.61587	#N/A	#N/A	#N/A	29	ENSG00000157426	AASDH	protein_coding	aminoadipate-semialdehyde dehydrogenase [Source:HGNC Symbol;Acc:HGNC:23993]
#253852	#N/A	#N/A	1.35824	#N/A	1.54943	1.66476	#N/A	3.85112	#N/A	#N/A	#N/A	#N/A	1.6082	3.65833	4.92166	3.33012	1.4418	3.03661	#N/A	#N/A	0.762351	#N/A	1.29629	#N/A	1.03291	#N/A	3.30412	1.50831	1.80247	#N/A	2.66342	#N/A	2.04055	#N/A	#N/A	#N/A	#N/A	#N/A	#N/A	#N/A	#N/A	#N/A	0.650592	0.496396	0.799635	#N/A	0.557816	#N/A	#N/A	1.04872	#N/A	3.00349	2.25871	1.49634	1.3815	0.846831	#N/A	#N/A	#N/A	#N/A	#N/A	1.16655	#N/A	29	ENSG00000253852		lncRNA	novel transcript
#228862	#N/A	#N/A	1.77576	1.07032	2.5397	1.79952	#N/A	2.2191	2.32209	0.65026	#N/A	#N/A	1.6719	2.11592	3.04925	2.43454	1.66145	1.95814	1.63065	1.46138	#N/A	1.22594	#N/A	#N/A	#N/A	2.06939	5.2815	1.78409	2.10255	#N/A	0.577244	#N/A	#N/A	#N/A	#N/A	#N/A	#N/A	#N/A	#N/A	#N/A	#N/A	#N/A	#N/A	#N/A	#N/A	#N/A	#N/A	#N/A	#N/A	#N/A	#N/A	1.91536	1.90034	2.72842	#N/A	3.00164	#N/A	3.63842	1.39196	#N/A	#N/A	1.74085	2.32914	29	ENSG00000228862		lncRNA	novel transcript
#224269	#N/A	#N/A	3.49809	2.59607	2.554	2.10204	1.30941	3.93081	#N/A	#N/A	0.733729	#N/A	1.51403	5.30846	1.47832	1.76808	#N/A	2.2745	1.09109	#N/A	0.844165	#N/A	#N/A	0.70461	#N/A	#N/A	3.37064	1.09736	1.67631	#N/A	1.48406	0.899776	#N/A	#N/A	#N/A	#N/A	#N/A	#N/A	#N/A	#N/A	#N/A	#N/A	#N/A	#N/A	#N/A	#N/A	#N/A	#N/A	#N/A	#N/A	#N/A	3.76563	3.2036	1.60265	1.73969	1.09377	#N/A	0.825779	1.23004	#N/A	#N/A	1.39271	0.991236	29	ENSG00000224269		lncRNA	novel transcript
ATP5F1B	#N/A	#N/A	0.707838	0.245765	0.310536	0.21517	0.189213	0.241292	#N/A	#N/A	0.180998	#N/A	0.216671	0.309607	0.444295	0.438621	0.195858	0.213699	0.174634	#N/A	#N/A	#N/A	#N/A	0.186403	#N/A	#N/A	0.241512	0.196421	0.198654	#N/A	0.996337	#N/A	#N/A	#N/A	#N/A	#N/A	#N/A	#N/A	#N/A	#N/A	#N/A	#N/A	#N/A	#N/A	#N/A	#N/A	0.86751	0.474536	#N/A	1.55198	#N/A	1.39768	0.615033	0.253188	#N/A	0.174972	#N/A	#N/A	0.24577	#N/A	#N/A	0.217375	0.259771	29	ENSG00000110955	ATP5F1B	protein_coding	ATP synthase F1 subunit beta [Source:HGNC Symbol;Acc:HGNC:830]
RNF141	#N/A	#N/A	3.08439	2.0766	1.76814	4.37515	3.71444	2.3409	3.42408	#N/A	2.72326	#N/A	#N/A	1.89467	1.63238	1.18926	#N/A	2.36062	#N/A	#N/A	#N/A	#N/A	#N/A	#N/A	#N/A	#N/A	#N/A	#N/A	#N/A	#N/A	#N/A	#N/A	#N/A	#N/A	#N/A	#N/A	1.21919	#N/A	1.84697	0.500492	#N/A	#N/A	1.36193	#N/A	0.622471	#N/A	0.776526	#N/A	#N/A	1.19825	#N/A	3.8976	1.83718	2.70148	2.65015	1.97647	1.5675	3.76772	1.12772	1.28181	#N/A	1.7973	#N/A	29	ENSG00000110315	RNF141	protein_coding	ring finger protein 141 [Source:HGNC Symbol;Acc:HGNC:21159]
COX11	#N/A	#N/A	2.83177	1.82555	3.07763	2.23097	2.45276	1.67145	4.38267	0.52218	3.39381	1.14394	1.52621	#N/A	0.405752	#N/A	#N/A	#N/A	#N/A	#N/A	#N/A	1.04745	#N/A	0.977651	#N/A	#N/A	1.05353	1.23618	2.28316	#N/A	#N/A	#N/A	0.910668	#N/A	#N/A	#N/A	0.831298	#N/A	#N/A	#N/A	#N/A	#N/A	#N/A	#N/A	#N/A	#N/A	#N/A	#N/A	#N/A	#N/A	#N/A	1.30477	0.733233	1.34632	1.18239	2.88473	1.76997	3.72376	2.00239	1.19482	#N/A	#N/A	1.60667	29	ENSG00000166260	COX11	protein_coding	cytochrome c oxidase copper chaperone COX11 [Source:HGNC Symbol;Acc:HGNC:2261]
SPDYE2B	#N/A	#N/A	1.3776	1.05904	0.922234	#N/A	#N/A	2.34099	1.47394	#N/A	#N/A	1.535	1.8401	1.66639	2.388	1.57286	0.936556	1.38414	1.45906	1.46435	1.5606	#N/A	#N/A	1.34275	#N/A	#N/A	2.05531	1.36996	1.10937	#N/A	1.02355	#N/A	1.16873	#N/A	#N/A	#N/A	#N/A	#N/A	#N/A	#N/A	#N/A	#N/A	#N/A	#N/A	#N/A	#N/A	#N/A	#N/A	#N/A	#N/A	#N/A	1.45477	1.15211	2.13244	2.06688	1.85583	#N/A	1.17443	2.00707	1.12848	#N/A	#N/A	#N/A	29	ENSG00000173678	SPDYE2B	protein_coding	speedy/RINGO cell cycle regulator family member E2B [Source:HGNC Symbol;Acc:HGNC:48334]
TAF6L	#N/A	#N/A	1.96503	0.906762	1.88065	1.80737	3.20589	1.52271	2.5262	#N/A	#N/A	#N/A	#N/A	1.47742	1.27427	2.00011	0.790182	1.53622	1.81178	1.89348	2.51222	#N/A	0.888152	#N/A	1.4697	#N/A	#N/A	1.58601	2.30025	#N/A	0.651685	#N/A	#N/A	#N/A	#N/A	#N/A	#N/A	#N/A	#N/A	#N/A	#N/A	#N/A	#N/A	#N/A	#N/A	#N/A	#N/A	#N/A	#N/A	#N/A	#N/A	0.722056	0.847669	0.911396	1.18958	#N/A	2.9907	1.61511	#N/A	1.93357	#N/A	1.05669	2.08435	29	ENSG00000162227	TAF6L	protein_coding	TATA-box binding protein associated factor 6 like [Source:HGNC Symbol;Acc:HGNC:17305]
FAM174C	#N/A	#N/A	2.682	1.78352	2.33582	1.43266	1.64871	2.10239	#N/A	0.716169	1.44351	#N/A	0.79046	2.30346	1.14427	1.92622	#N/A	2.83329	#N/A	1.6769	1.37363	2.10106	#N/A	#N/A	2.00061	#N/A	3.46836	1.72774	#N/A	#N/A	2.00646	#N/A	2.27296	#N/A	#N/A	#N/A	#N/A	#N/A	#N/A	#N/A	#N/A	#N/A	#N/A	#N/A	#N/A	#N/A	#N/A	#N/A	#N/A	#N/A	0.401001	3.08663	1.69753	1.15026	2.01566	1.9117	1.35028	2.54202	#N/A	#N/A	#N/A	#N/A	#N/A	29	ENSG00000228300	FAM174C	protein_coding	family with sequence similarity 174 member C [Source:HGNC Symbol;Acc:HGNC:26073]
RRP15	#N/A	#N/A	1.9455	1.21524	1.71679	1.89859	1.23929	1.02645	2.73311	#N/A	3.11037	1.40025	1.14676	#N/A	0.424379	0.508601	0.702998	#N/A	#N/A	2.07574	#N/A	#N/A	#N/A	1.11034	#N/A	#N/A	0.852622	1.09564	1.51873	#N/A	#N/A	#N/A	#N/A	#N/A	#N/A	#N/A	0.371644	#N/A	#N/A	#N/A	#N/A	#N/A	#N/A	#N/A	#N/A	#N/A	#N/A	#N/A	#N/A	#N/A	#N/A	0.848793	0.684565	#N/A	0.870407	0.923926	2.51505	1.53929	1.6081	2.46703	#N/A	0.832252	1.02882	29	ENSG00000067533	RRP15	protein_coding	ribosomal RNA processing 15 homolog [Source:HGNC Symbol;Acc:HGNC:24255]
#266908	#N/A	#N/A	2.63911	1.46127	2.22195	3.40079	1.70109	2.63664	2.27659	#N/A	1.24731	#N/A	1.65237	4.18618	2.20497	2.29347	2.2143	2.82804	1.37454	#N/A	1.62207	#N/A	#N/A	#N/A	1.20929	#N/A	2.21735	#N/A	2.05386	#N/A	2.05233	#N/A	#N/A	#N/A	#N/A	#N/A	#N/A	#N/A	#N/A	#N/A	#N/A	#N/A	#N/A	#N/A	#N/A	#N/A	0.445844	#N/A	#N/A	0.526862	#N/A	1.18732	#N/A	1.29241	#N/A	1.35588	0.754016	1.50496	#N/A	#N/A	#N/A	1.00456	1.71156	29	ENSG00000266908		lncRNA	novel transcript
SLC45A3	#N/A	#N/A	2.82518	2.16184	1.12264	0.893516	0.658595	1.65682	0.554824	2.02744	0.404965	#N/A	#N/A	3.42486	3.68801	2.27594	0.557552	1.4112	#N/A	#N/A	#N/A	#N/A	1.29705	#N/A	#N/A	#N/A	1.62752	#N/A	0.866354	#N/A	5.47162	#N/A	#N/A	#N/A	#N/A	#N/A	1.02357	#N/A	2.29823	#N/A	#N/A	#N/A	3.95947	#N/A	1.8738	#N/A	3.90563	1.67228	#N/A	4.33244	#N/A	#N/A	#N/A	#N/A	#N/A	0.499685	0.299698	#N/A	0.653348	#N/A	#N/A	0.809707	#N/A	29	ENSG00000158715	SLC45A3	protein_coding	solute carrier family 45 member 3 [Source:HGNC Symbol;Acc:HGNC:8642]
ELMOD3	#N/A	#N/A	0.831111	0.673368	0.721408	1.41002	0.984516	0.765189	1.144	0.422742	1.05056	#N/A	0.677587	0.487716	0.443228	#N/A	#N/A	0.647433	#N/A	#N/A	#N/A	#N/A	#N/A	#N/A	#N/A	#N/A	1.17038	0.739581	0.872069	#N/A	0.528584	#N/A	#N/A	#N/A	#N/A	#N/A	#N/A	#N/A	#N/A	#N/A	#N/A	#N/A	#N/A	#N/A	#N/A	#N/A	0.172025	#N/A	#N/A	0.227128	#N/A	0.660096	0.615807	0.639898	1.06405	0.767177	1.97705	1.15279	0.675941	1.24484	#N/A	#N/A	1.11111	29	ENSG00000115459	ELMOD3	protein_coding	ELMO domain containing 3 [Source:HGNC Symbol;Acc:HGNC:26158]
MFF	#N/A	#N/A	1.14254	0.691009	1.39079	1.83367	1.41995	0.730941	2.58576	0.396144	2.9771	#N/A	0.621138	#N/A	#N/A	#N/A	#N/A	#N/A	#N/A	1.25489	#N/A	#N/A	#N/A	0.886463	#N/A	#N/A	0.653668	#N/A	0.652755	#N/A	#N/A	#N/A	#N/A	#N/A	#N/A	#N/A	0.657963	#N/A	0.276293	#N/A	#N/A	#N/A	#N/A	0.238055	#N/A	#N/A	0.183273	#N/A	#N/A	0.20546	#N/A	0.363268	0.329306	0.69977	0.880049	1.2887	3.5131	1.6614	#N/A	1.19669	#N/A	1.14377	1.38304	29	ENSG00000168958	MFF	protein_coding	mitochondrial fission factor [Source:HGNC Symbol;Acc:HGNC:24858]
#226883	#N/A	#N/A	3.15783	1.51375	1.37566	3.29247	2.55331	2.57471	1.65861	#N/A	1.14656	#N/A	1.92235	2.97054	2.87728	2.17936	#N/A	4.31065	#N/A	1.04204	1.54077	1.95375	#N/A	#N/A	2.00457	#N/A	4.43989	2.00626	3.09421	#N/A	#N/A	#N/A	#N/A	#N/A	#N/A	#N/A	#N/A	#N/A	#N/A	#N/A	#N/A	#N/A	#N/A	#N/A	#N/A	#N/A	#N/A	#N/A	#N/A	#N/A	#N/A	2.45178	3.08042	1.1592	1.70617	1.73064	#N/A	2.30827	2.324	#N/A	#N/A	1.42201	1.46576	29	ENSG00000226883		lncRNA	novel transcript
AGAP5	#N/A	#N/A	1.51611	1.51376	1.21933	2.85452	1.46552	1.24364	1.57193	#N/A	2.94046	#N/A	1.29094	0.750265	#N/A	0.640665	#N/A	1.0859	#N/A	1.53577	2.65019	#N/A	#N/A	2.71662	#N/A	#N/A	0.726685	1.02384	#N/A	#N/A	0.762766	1.1577	#N/A	#N/A	#N/A	#N/A	#N/A	#N/A	#N/A	#N/A	#N/A	#N/A	#N/A	#N/A	#N/A	#N/A	#N/A	#N/A	#N/A	#N/A	#N/A	1.26141	0.814511	1.01182	1.03307	1.07527	1.43936	2.70793	1.15895	2.60813	1.01488	#N/A	#N/A	29	ENSG00000172650	AGAP5	protein_coding	ArfGAP with GTPase domain, ankyrin repeat and PH domain 5 [Source:HGNC Symbol;Acc:HGNC:23467]
RBM23	#N/A	#N/A	0.92035	0.675922	0.852787	0.983566	1.8607	0.82567	0.903359	#N/A	1.15206	#N/A	0.559914	0.911896	1.24179	0.892665	0.632034	0.903707	0.833438	1.29787	0.855838	0.929651	0.621095	1.38798	1.28056	#N/A	0.445355	0.646643	#N/A	#N/A	0.265373	#N/A	#N/A	#N/A	#N/A	#N/A	#N/A	#N/A	#N/A	#N/A	#N/A	#N/A	#N/A	#N/A	#N/A	#N/A	#N/A	#N/A	#N/A	#N/A	#N/A	0.401937	#N/A	#N/A	#N/A	0.964053	3.1526	0.885042	#N/A	1.81192	#N/A	#N/A	#N/A	29	ENSG00000100461	RBM23	protein_coding	RNA binding motif protein 23 [Source:HGNC Symbol;Acc:HGNC:20155]
NAA40	#N/A	#N/A	1.96242	1.58515	1.43449	2.75483	2.40711	1.33276	#N/A	#N/A	1.58344	#N/A	1.41806	1.25951	0.796252	1.45994	1.38422	1.35429	#N/A	2.94268	#N/A	1.07531	#N/A	3.64203	1.83354	#N/A	#N/A	0.983385	0.936956	#N/A	1.10049	#N/A	#N/A	1.40498	#N/A	#N/A	#N/A	#N/A	#N/A	#N/A	#N/A	#N/A	#N/A	#N/A	#N/A	#N/A	#N/A	#N/A	#N/A	#N/A	#N/A	2.90331	1.26139	1.76616	4.89512	1.41297	2.92866	3.47662	1.92089	#N/A	#N/A	#N/A	#N/A	29	ENSG00000110583	NAA40	protein_coding	N-alpha-acetyltransferase 40, NatD catalytic subunit [Source:HGNC Symbol;Acc:HGNC:25845]
C1QTNF6	#N/A	#N/A	2.29474	1.30081	1.95444	1.63439	#N/A	2.04295	3.01647	0.789824	1.58025	#N/A	1.34002	0.554211	#N/A	1.96923	#N/A	#N/A	#N/A	#N/A	#N/A	#N/A	#N/A	1.72214	#N/A	#N/A	3.20306	1.52654	1.62786	#N/A	0.595747	#N/A	#N/A	#N/A	#N/A	#N/A	#N/A	#N/A	0.823799	#N/A	#N/A	#N/A	0.877524	0.493431	#N/A	#N/A	0.558216	0.71795	#N/A	0.745426	#N/A	1.74115	1.12085	1.50782	3.2969	2.57685	1.02567	1.93834	#N/A	#N/A	#N/A	#N/A	#N/A	29	ENSG00000133466	C1QTNF6	protein_coding	C1q and TNF related 6 [Source:HGNC Symbol;Acc:HGNC:14343]
VPS9D1	#N/A	#N/A	1.56183	1.17591	1.34308	2.6996	2.13793	1.08166	2.06375	#N/A	2.8259	#N/A	0.893081	1.18199	0.829352	1.1344	#N/A	1.01322	2.35762	#N/A	1.40508	1.01425	#N/A	#N/A	#N/A	#N/A	1.06337	#N/A	#N/A	#N/A	0.721495	#N/A	#N/A	#N/A	#N/A	#N/A	#N/A	#N/A	#N/A	#N/A	#N/A	#N/A	#N/A	#N/A	#N/A	#N/A	#N/A	#N/A	0.88966	0.303481	#N/A	0.935194	0.800628	1.25297	1.60188	1.15945	#N/A	1.12665	1.31224	1.58892	1.36828	#N/A	#N/A	29	ENSG00000075399	VPS9D1	protein_coding	VPS9 domain containing 1 [Source:HGNC Symbol;Acc:HGNC:13526]
#258302	#N/A	#N/A	3.30705	2.56529	2.10298	5.09267	1.37652	1.42681	2.62818	#N/A	#N/A	#N/A	2.42683	1.19825	0.993577	0.875799	1.10012	1.07096	#N/A	1.77142	#N/A	1.31252	#N/A	1.35343	#N/A	#N/A	1.3297	#N/A	1.00494	#N/A	1.03769	1.3931	#N/A	#N/A	#N/A	#N/A	#N/A	#N/A	#N/A	#N/A	#N/A	#N/A	#N/A	#N/A	#N/A	#N/A	#N/A	#N/A	#N/A	#N/A	#N/A	2.98797	2.16566	2.14247	3.21338	2.73635	2.43792	2.96721	4.24825	1.69397	#N/A	#N/A	#N/A	29	ENSG00000258302		lncRNA	novel transcript, antisense to ATP2B1
SPDYE1	#N/A	#N/A	0.895674	0.643533	1.00171	1.53294	1.05586	0.932606	2.03585	#N/A	1.59074	#N/A	1.00857	0.582897	0.933748	0.719539	0.665321	0.693794	#N/A	1.7242	0.942052	#N/A	#N/A	#N/A	1.55443	#N/A	2.33111	1.21428	1.77252	#N/A	0.364208	#N/A	#N/A	#N/A	#N/A	#N/A	0.438489	#N/A	#N/A	#N/A	#N/A	#N/A	#N/A	#N/A	#N/A	#N/A	#N/A	#N/A	#N/A	#N/A	#N/A	0.527851	0.453932	1.32891	#N/A	#N/A	2.75863	1.01347	0.964305	#N/A	#N/A	#N/A	1.73989	29	ENSG00000136206	SPDYE1	protein_coding	speedy/RINGO cell cycle regulator family member E1 [Source:HGNC Symbol;Acc:HGNC:16408]
SLC26A7	#N/A	#N/A	2.48415	3.56922	2.74792	2.51398	#N/A	2.36667	1.28385	#N/A	#N/A	#N/A	2.38464	2.2546	0.971196	2.38545	0.901077	1.78649	1.12417	0.792938	#N/A	1.32847	#N/A	0.999488	#N/A	#N/A	1.89798	1.48173	1.65535	#N/A	1.94581	#N/A	2.12286	1.23569	#N/A	#N/A	#N/A	#N/A	#N/A	#N/A	#N/A	#N/A	#N/A	#N/A	#N/A	#N/A	#N/A	#N/A	#N/A	#N/A	#N/A	1.24076	1.62471	#N/A	1.52183	1.32637	#N/A	1.24772	#N/A	#N/A	#N/A	1.29878	1.19767	29	ENSG00000147606	SLC26A7	protein_coding	solute carrier family 26 member 7 [Source:HGNC Symbol;Acc:HGNC:14467]
RWDD2B	#N/A	#N/A	4.6744	2.25677	1.80695	3.35603	2.9984	2.6467	4.16274	#N/A	1.89616	1.5654	1.97968	#N/A	#N/A	#N/A	0.890338	1.20159	1.34902	1.51779	#N/A	#N/A	#N/A	#N/A	#N/A	#N/A	2.66021	1.15248	1.73626	#N/A	0.868063	#N/A	#N/A	#N/A	#N/A	#N/A	#N/A	#N/A	0.364764	#N/A	#N/A	#N/A	#N/A	#N/A	#N/A	#N/A	#N/A	#N/A	#N/A	#N/A	#N/A	2.57006	1.60417	1.5315	2.34057	2.23258	1.39445	2.87891	2.64701	#N/A	#N/A	3.30425	3.76245	29	ENSG00000156253	RWDD2B	protein_coding	RWD domain containing 2B [Source:HGNC Symbol;Acc:HGNC:1302]
LINC01588	#N/A	#N/A	1.02373	0.854252	1.10392	1.99067	#N/A	1.00267	2.0886	#N/A	2.0051	#N/A	0.994446	1.14633	0.592212	0.758538	1.36763	1.61629	#N/A	4.54317	#N/A	#N/A	#N/A	1.81601	#N/A	#N/A	0.722549	0.861862	#N/A	#N/A	0.890373	#N/A	0.746758	#N/A	#N/A	#N/A	#N/A	#N/A	#N/A	#N/A	#N/A	#N/A	#N/A	#N/A	#N/A	#N/A	#N/A	#N/A	#N/A	#N/A	0.253545	1.75379	1.51097	1.89503	2.0905	2.92813	4.38924	3.05786	0.811782	1.99737	#N/A	#N/A	#N/A	29	ENSG00000214900	LINC01588	lncRNA	long intergenic non-protein coding RNA 1588 [Source:HGNC Symbol;Acc:HGNC:27503]
MPC2	#N/A	#N/A	0.232955	0.174183	0.179556	#N/A	0.143247	0.194334	#N/A	0.45462	#N/A	#N/A	#N/A	0.494086	0.365973	0.222398	0.158638	0.19338	#N/A	#N/A	#N/A	#N/A	0.159358	#N/A	0.150187	#N/A	0.198034	0.177996	0.182502	#N/A	0.619909	#N/A	#N/A	0.160164	#N/A	#N/A	0.312343	#N/A	#N/A	#N/A	#N/A	#N/A	2.97553	#N/A	0.161992	#N/A	1.81618	1.25616	#N/A	3.01801	#N/A	0.490892	0.191506	0.165784	#N/A	#N/A	#N/A	#N/A	#N/A	#N/A	#N/A	0.1612	0.172442	29	ENSG00000143158	MPC2	protein_coding	mitochondrial pyruvate carrier 2 [Source:HGNC Symbol;Acc:HGNC:24515]
#231616	#N/A	#N/A	3.21177	2.35321	3.77602	3.22915	2.57638	2.09116	2.35094	#N/A	1.24048	#N/A	1.29187	0.829646	1.58856	#N/A	1.08592	1.17345	#N/A	1.01081	#N/A	#N/A	#N/A	#N/A	1.86899	#N/A	4.43368	#N/A	2.98711	#N/A	#N/A	1.24781	#N/A	#N/A	#N/A	#N/A	#N/A	#N/A	#N/A	#N/A	#N/A	#N/A	#N/A	#N/A	#N/A	#N/A	#N/A	#N/A	#N/A	#N/A	#N/A	2.63968	2.4978	1.36219	2.86446	1.31495	0.797328	2.57175	2.38485	#N/A	2.91468	1.74533	1.72407	29	ENSG00000231616		lncRNA	novel transcript, antisense to KIF27
PANK4#157881	#N/A	#N/A	2.8503	1.34186	1.55523	3.60282	1.7545	1.83984	2.91967	#N/A	1.76851	#N/A	2.01838	3.82998	1.81071	1.91506	2.55039	1.77573	2.93662	1.39315	1.87879	2.72018	1.70978	1.92918	#N/A	#N/A	#N/A	1.44148	#N/A	#N/A	2.3857	#N/A	1.21961	#N/A	#N/A	#N/A	#N/A	#N/A	#N/A	#N/A	#N/A	#N/A	#N/A	#N/A	#N/A	#N/A	#N/A	#N/A	#N/A	#N/A	#N/A	2.92532	1.36203	3.45138	1.48701	3.08757	#N/A	3.07479	#N/A	#N/A	#N/A	#N/A	#N/A	29	ENSG00000157881	PANK4	protein_coding	pantothenate kinase 4 (inactive) [Source:HGNC Symbol;Acc:HGNC:19366]
PARL	#N/A	#N/A	0.827672	0.697448	0.839572	1.45184	0.974521	0.659547	1.91364	#N/A	1.64778	#N/A	0.541413	0.406776	0.367296	0.480263	0.498594	0.564833	0.629473	1.12635	#N/A	#N/A	#N/A	1.03723	0.834226	#N/A	#N/A	#N/A	#N/A	#N/A	#N/A	1.35978	#N/A	#N/A	#N/A	#N/A	#N/A	#N/A	#N/A	#N/A	#N/A	#N/A	#N/A	#N/A	#N/A	#N/A	#N/A	#N/A	#N/A	#N/A	#N/A	0.520583	0.579678	0.591429	0.614173	0.891746	1.27515	1.88137	0.847722	1.24216	#N/A	#N/A	1.56859	29	ENSG00000175193	PARL	protein_coding	presenilin associated rhomboid like [Source:HGNC Symbol;Acc:HGNC:18253]
MAX	#N/A	#N/A	0.42962	#N/A	#N/A	0.768037	#N/A	0.505168	1.14011	#N/A	1.29956	#N/A	0.487472	0.572855	1.11673	0.694814	0.56734	0.550085	0.978843	0.969737	0.79186	0.713043	#N/A	1.74783	#N/A	#N/A	0.664208	0.634	0.886239	#N/A	#N/A	#N/A	#N/A	#N/A	#N/A	#N/A	#N/A	#N/A	#N/A	#N/A	#N/A	#N/A	#N/A	#N/A	#N/A	#N/A	#N/A	#N/A	#N/A	#N/A	0.158924	0.227478	0.534898	0.573897	#N/A	1.05418	1.86904	0.894895	0.976596	1.31237	#N/A	#N/A	0.766715	29	ENSG00000125952	MAX	protein_coding	MYC associated factor X [Source:HGNC Symbol;Acc:HGNC:6913]
CNTFR-AS1	#N/A	#N/A	4.20555	1.86969	2.63939	2.05833	#N/A	2.74041	#N/A	#N/A	0.776533	#N/A	#N/A	2.66853	4.92141	2.36336	1.65647	2.25053	1.22928	#N/A	0.946905	1.26759	#N/A	#N/A	#N/A	#N/A	1.80901	1.61475	1.91463	#N/A	2.81911	#N/A	1.98233	1.38226	#N/A	#N/A	#N/A	#N/A	#N/A	#N/A	#N/A	#N/A	#N/A	#N/A	#N/A	#N/A	#N/A	#N/A	#N/A	#N/A	0.427457	4.45441	4.52175	1.95591	1.64897	0.990509	#N/A	1.39588	1.43522	#N/A	#N/A	1.28194	#N/A	29	ENSG00000237159	CNTFR-AS1	lncRNA	CNTFR antisense RNA 1 [Source:HGNC Symbol;Acc:HGNC:48712]
SLC30A5	#N/A	#N/A	0.596855	0.857344	0.776691	1.12271	#N/A	0.793772	1.47835	#N/A	1.46501	#N/A	0.483582	0.304396	0.301896	0.627911	#N/A	#N/A	#N/A	1.15152	#N/A	1.00406	#N/A	1.54734	#N/A	#N/A	0.831788	0.632415	1.06761	#N/A	0.371032	#N/A	#N/A	0.973919	#N/A	#N/A	#N/A	#N/A	#N/A	#N/A	#N/A	#N/A	#N/A	#N/A	#N/A	#N/A	#N/A	#N/A	#N/A	#N/A	#N/A	0.733566	0.335162	0.854646	0.719689	0.964008	1.33638	1.55762	1.0417	#N/A	#N/A	0.758184	0.961953	29	ENSG00000145740	SLC30A5	protein_coding	solute carrier family 30 member 5 [Source:HGNC Symbol;Acc:HGNC:19089]
#256452	#N/A	#N/A	2.56638	2.02081	2.80749	1.37517	1.61113	2.58188	#N/A	#N/A	#N/A	#N/A	1.68932	1.94979	4.977	2.66083	1.50585	1.55371	#N/A	#N/A	0.956566	1.3594	1.45261	0.779617	#N/A	#N/A	1.16831	1.84125	#N/A	#N/A	2.5264	#N/A	1.33577	1.45676	#N/A	#N/A	0.689622	#N/A	#N/A	#N/A	#N/A	#N/A	#N/A	#N/A	#N/A	#N/A	#N/A	#N/A	1.57426	#N/A	#N/A	3.13246	1.96109	#N/A	1.91689	1.2305	#N/A	1.43214	1.44984	#N/A	#N/A	#N/A	#N/A	29	ENSG00000256452		lncRNA	novel transcript
MAP2K3	#N/A	#N/A	2.70005	1.24092	2.24792	2.36504	1.52996	1.58311	4.76867	#N/A	2.53087	#N/A	2.03878	2.17164	1.37484	1.58428	2.58586	1.21462	1.66772	1.51174	#N/A	2.54294	#N/A	#N/A	1.16056	#N/A	#N/A	#N/A	#N/A	#N/A	#N/A	#N/A	0.95358	#N/A	#N/A	#N/A	0.365046	#N/A	#N/A	#N/A	#N/A	#N/A	#N/A	#N/A	0.525614	#N/A	#N/A	#N/A	#N/A	#N/A	#N/A	3.82805	2.36704	1.78213	2.85754	2.84222	3.45887	2.24132	2.6808	#N/A	#N/A	#N/A	#N/A	29	ENSG00000034152	MAP2K3	protein_coding	mitogen-activated protein kinase kinase 3 [Source:HGNC Symbol;Acc:HGNC:6843]
LINC02421	#N/A	#N/A	6.55448	2.42059	1.99162	1.38922	#N/A	2.28232	0.791783	#N/A	0.53936	#N/A	1.92208	4.20083	3.14406	2.32923	1.17079	#N/A	#N/A	#N/A	#N/A	0.805604	#N/A	0.59363	0.827995	#N/A	2.0837	1.31323	#N/A	#N/A	1.05958	#N/A	1.34437	#N/A	#N/A	#N/A	#N/A	#N/A	#N/A	#N/A	#N/A	#N/A	#N/A	#N/A	#N/A	#N/A	#N/A	#N/A	#N/A	#N/A	#N/A	4.03846	2.08713	1.1597	1.12766	0.680814	0.419578	0.783283	0.92729	#N/A	1.20105	1.12231	#N/A	29	ENSG00000255970	LINC02421	lncRNA	long intergenic non-protein coding RNA 2421 [Source:HGNC Symbol;Acc:HGNC:53351]
#286211	#N/A	#N/A	1.57788	3.9141	2.59889	#N/A	#N/A	2.22324	1.06219	1.0878	0.742124	#N/A	#N/A	3.44449	5.01638	3.23217	1.11399	3.15207	1.21364	#N/A	0.927656	#N/A	1.36316	#N/A	#N/A	#N/A	1.83475	1.3751	1.6676	#N/A	2.85627	#N/A	1.90159	#N/A	#N/A	#N/A	#N/A	#N/A	0.464541	#N/A	#N/A	#N/A	1.00771	#N/A	#N/A	#N/A	#N/A	#N/A	#N/A	#N/A	1.39075	2.91677	4.42182	1.75683	#N/A	0.921813	#N/A	0.968637	1.27582	#N/A	#N/A	#N/A	#N/A	29	ENSG00000286211		lncRNA	novel transcript
UMAD1	#N/A	#N/A	0.232584	#N/A	0.607525	0.722197	#N/A	0.506086	0.775196	#N/A	1.16607	#N/A	0.43715	0.663382	0.499567	0.53075	0.73489	0.796013	#N/A	1.15265	0.735083	0.544551	0.331023	1.30257	#N/A	#N/A	0.326289	0.725908	0.553274	#N/A	0.317682	#N/A	#N/A	#N/A	#N/A	#N/A	#N/A	#N/A	#N/A	#N/A	#N/A	#N/A	#N/A	#N/A	#N/A	#N/A	#N/A	#N/A	#N/A	0.198356	#N/A	0.363045	#N/A	0.473051	0.808742	0.695877	1.52355	0.607681	#N/A	0.854809	#N/A	#N/A	#N/A	29	ENSG00000219545	UMAD1	protein_coding	UBAP1-MVB12-associated (UMA) domain containing 1 [Source:HGNC Symbol;Acc:HGNC:48955]
#286366	#N/A	#N/A	1.60499	#N/A	1.53158	2.81419	1.74552	1.40538	2.52982	0.674597	2.38053	#N/A	1.96358	0.995893	1.02915	0.754362	1.32682	#N/A	#N/A	1.88428	#N/A	#N/A	0.898642	#N/A	1.47819	#N/A	1.94381	1.48337	1.58924	#N/A	1.25662	#N/A	#N/A	#N/A	#N/A	#N/A	#N/A	#N/A	#N/A	#N/A	#N/A	#N/A	#N/A	#N/A	#N/A	#N/A	#N/A	#N/A	#N/A	#N/A	#N/A	1.65131	1.46144	1.67315	1.51041	2.12255	1.5398	1.92015	1.59432	#N/A	#N/A	1.40501	#N/A	29	ENSG00000286366		lncRNA	novel transcript, antisense to UPF3B
BICRA-AS1	#N/A	#N/A	0.656938	#N/A	0.924376	1.08121	0.954707	1.02784	1.34223	#N/A	#N/A	#N/A	1.09204	1.12993	1.52321	1.40379	0.826232	1.39413	1.20908	1.47117	#N/A	#N/A	0.933462	2.32547	1.86559	#N/A	1.35955	#N/A	2.00942	#N/A	1.05633	2.43739	1.21139	1.01457	#N/A	#N/A	#N/A	#N/A	#N/A	#N/A	#N/A	#N/A	#N/A	#N/A	#N/A	#N/A	#N/A	#N/A	#N/A	#N/A	#N/A	0.602181	1.22761	#N/A	0.914696	1.93377	1.85861	0.620617	#N/A	#N/A	#N/A	#N/A	#N/A	29	ENSG00000269806	BICRA-AS1	lncRNA	BICRA antisense RNA 1 [Source:HGNC Symbol;Acc:HGNC:51588]
AKAP7	#N/A	#N/A	0.89258	#N/A	0.77592	1.04494	1.20999	0.744719	2.04457	#N/A	1.87378	#N/A	0.542167	0.555325	0.858373	0.618514	1.13298	0.6533	#N/A	1.5189	1.1205	0.691306	0.4692	1.17118	#N/A	#N/A	#N/A	#N/A	#N/A	1.50672	#N/A	#N/A	#N/A	#N/A	#N/A	#N/A	#N/A	#N/A	#N/A	#N/A	#N/A	#N/A	#N/A	#N/A	#N/A	#N/A	#N/A	#N/A	#N/A	#N/A	#N/A	1.46489	0.740709	0.793815	2.27517	1.48293	2.99272	2.68095	0.946417	3.12834	0.826862	#N/A	#N/A	29	ENSG00000118507	AKAP7	protein_coding	A-kinase anchoring protein 7 [Source:HGNC Symbol;Acc:HGNC:377]
RNF13	#N/A	#N/A	0.567308	0.45291	0.583032	0.768567	0.831883	0.40098	1.08984	#N/A	1.36085	#N/A	0.669596	0.35404	0.353273	#N/A	#N/A	0.360214	#N/A	1.06743	#N/A	0.84451	#N/A	0.819981	0.657285	#N/A	#N/A	#N/A	#N/A	#N/A	0.449622	#N/A	0.463489	#N/A	#N/A	#N/A	#N/A	#N/A	#N/A	#N/A	#N/A	#N/A	#N/A	#N/A	#N/A	#N/A	#N/A	#N/A	#N/A	#N/A	#N/A	0.694479	0.631915	0.901539	0.947215	1.35487	2.30231	1.66562	1.08746	1.25439	#N/A	0.767576	0.719719	29	ENSG00000082996	RNF13	protein_coding	ring finger protein 13 [Source:HGNC Symbol;Acc:HGNC:10057]
ZNF568	#N/A	#N/A	0.509323	#N/A	0.899852	1.02602	0.901105	0.872557	#N/A	#N/A	1.52502	#N/A	0.845882	#N/A	0.575691	#N/A	#N/A	#N/A	#N/A	1.85114	#N/A	#N/A	#N/A	#N/A	#N/A	1.14591	0.878809	1.15986	2.24578	#N/A	#N/A	#N/A	#N/A	#N/A	#N/A	#N/A	0.540579	0.458008	0.428286	0.581247	0.430603	#N/A	0.753856	#N/A	0.547606	#N/A	0.608968	0.656144	#N/A	0.56834	0.257275	0.492069	#N/A	#N/A	#N/A	0.817105	1.14021	#N/A	#N/A	1.50098	#N/A	1.04487	#N/A	29	ENSG00000198453	ZNF568	protein_coding	zinc finger protein 568 [Source:HGNC Symbol;Acc:HGNC:25392]
OXSM	#N/A	#N/A	2.40126	1.4233	0.973522	1.1209	2.21781	1.32691	3.46726	#N/A	2.08746	#N/A	3.08589	1.22209	1.06438	1.97236	3.44664	1.67595	#N/A	1.66019	#N/A	#N/A	#N/A	#N/A	1.28845	#N/A	1.70272	1.29657	#N/A	#N/A	0.574169	#N/A	#N/A	#N/A	#N/A	#N/A	0.886883	#N/A	#N/A	#N/A	#N/A	#N/A	#N/A	#N/A	#N/A	#N/A	#N/A	#N/A	#N/A	#N/A	#N/A	2.77013	2.0136	2.43223	2.50632	3.12479	1.19838	3.74354	1.60995	1.0824	#N/A	#N/A	#N/A	29	ENSG00000151093	OXSM	protein_coding	3-oxoacyl-ACP synthase, mitochondrial [Source:HGNC Symbol;Acc:HGNC:26063]
LDHC	#N/A	#N/A	1.89642	0.69456	0.540713	0.432028	0.374762	0.72216	0.465379	#N/A	0.308056	#N/A	0.635158	2.96176	0.762646	1.07082	0.343267	0.507969	0.352971	0.26217	#N/A	0.365297	#N/A	0.319454	0.314156	#N/A	0.739006	0.464444	#N/A	#N/A	1.73884	#N/A	0.464989	#N/A	#N/A	#N/A	#N/A	#N/A	#N/A	#N/A	#N/A	#N/A	#N/A	#N/A	#N/A	#N/A	#N/A	#N/A	#N/A	#N/A	#N/A	1.87198	0.751848	#N/A	0.406668	0.372142	0.270615	0.307109	#N/A	#N/A	#N/A	#N/A	#N/A	29	ENSG00000166796	LDHC	protein_coding	lactate dehydrogenase C [Source:HGNC Symbol;Acc:HGNC:6544]
LINC01885	#N/A	#N/A	2.33263	2.66711	1.83128	1.96032	1.30038	1.65966	#N/A	#N/A	0.703776	#N/A	#N/A	3.06123	2.20891	2.28314	#N/A	3.19242	1.22428	#N/A	0.878034	#N/A	#N/A	0.737825	#N/A	#N/A	1.5865	1.7898	#N/A	#N/A	2.0532	#N/A	1.29701	#N/A	#N/A	#N/A	#N/A	#N/A	0.474839	1.02204	1.71508	#N/A	0.706332	#N/A	#N/A	#N/A	#N/A	#N/A	#N/A	#N/A	1.71399	3.36385	4.38475	1.60615	1.61013	0.905697	#N/A	#N/A	1.25298	#N/A	#N/A	#N/A	#N/A	29	ENSG00000237880	LINC01885	lncRNA	long intergenic non-protein coding RNA 1885 [Source:HGNC Symbol;Acc:HGNC:52704]
#285999	#N/A	#N/A	0.745031	1.68533	1.55702	3.08248	1.97854	1.32372	1.33308	#N/A	#N/A	#N/A	#N/A	0.765891	#N/A	1.91672	1.27138	0.902805	#N/A	1.98582	#N/A	1.55884	0.907358	2.60841	2.13046	#N/A	1.04131	#N/A	#N/A	#N/A	0.881417	#N/A	#N/A	#N/A	#N/A	#N/A	#N/A	#N/A	0.420972	#N/A	#N/A	#N/A	0.578355	#N/A	0.508264	#N/A	0.448935	#N/A	#N/A	0.906664	#N/A	1.26046	1.18564	2.66697	2.70843	#N/A	1.7409	#N/A	#N/A	#N/A	#N/A	1.84532	#N/A	29	ENSG00000285999		lncRNA	novel transcipt
THRB-AS1	#N/A	#N/A	3.74989	2.27847	1.75185	2.16464	1.47475	1.97982	1.35282	#N/A	0.84632	#N/A	1.42468	2.40845	3.36378	2.31641	2.0886	2.17993	#N/A	#N/A	0.960325	1.23481	#N/A	0.87816	1.20169	#N/A	1.94824	#N/A	1.97802	#N/A	1.99752	#N/A	#N/A	#N/A	#N/A	#N/A	#N/A	#N/A	#N/A	#N/A	#N/A	#N/A	0.833099	0.597553	#N/A	#N/A	#N/A	#N/A	#N/A	0.483309	#N/A	4.74702	1.94635	#N/A	1.78243	1.19939	#N/A	1.33778	#N/A	#N/A	#N/A	#N/A	#N/A	29	ENSG00000228791	THRB-AS1	lncRNA	THRB antisense RNA 1 [Source:HGNC Symbol;Acc:HGNC:44515]
LRRC7-AS1	#N/A	#N/A	5.38385	0.937909	0.683424	0.566085	0.466091	1.02978	#N/A	1.16154	#N/A	#N/A	#N/A	#N/A	1.6722	1.44654	#N/A	#N/A	#N/A	#N/A	#N/A	#N/A	#N/A	#N/A	#N/A	#N/A	0.970997	0.554046	0.598571	#N/A	3.79517	#N/A	0.666441	0.4458	#N/A	#N/A	1.58	#N/A	2.67647	#N/A	#N/A	#N/A	5.33773	0.188475	0.283033	#N/A	3.96021	2.39762	#N/A	4.97405	#N/A	4.95042	1.56488	0.509953	0.508496	#N/A	#N/A	0.414073	0.45915	#N/A	#N/A	#N/A	#N/A	29	ENSG00000237919	LRRC7-AS1	lncRNA	LRRC7 antisense RNA 1 [Source:HGNC Symbol;Acc:HGNC:40843]
TIGAR	#N/A	#N/A	0.725129	0.633554	#N/A	0.705747	1.25047	0.757575	1.80743	#N/A	1.29673	#N/A	1.1001	2.21086	1.37522	1.64581	1.15733	2.02453	1.61066	4.17337	3.03834	2.03495	#N/A	1.63804	1.41421	#N/A	#N/A	#N/A	#N/A	#N/A	1.2286	#N/A	1.23063	#N/A	#N/A	#N/A	#N/A	#N/A	#N/A	#N/A	#N/A	#N/A	#N/A	#N/A	#N/A	#N/A	#N/A	#N/A	#N/A	#N/A	#N/A	1.27725	0.69216	#N/A	1.68632	1.8308	3.96012	2.09203	1.35059	1.70302	#N/A	#N/A	#N/A	29	ENSG00000078237	TIGAR	protein_coding	TP53 induced glycolysis regulatory phosphatase [Source:HGNC Symbol;Acc:HGNC:1185]
NAA15	#N/A	#N/A	0.558776	0.536029	0.653671	0.988489	0.751056	0.445569	1.24635	#N/A	1.34677	#N/A	0.656342	0.239622	0.436979	0.504677	0.658023	#N/A	#N/A	1.30396	0.740441	0.770158	#N/A	1.52373	#N/A	#N/A	0.732163	0.587909	0.799583	#N/A	#N/A	#N/A	#N/A	#N/A	#N/A	#N/A	#N/A	#N/A	#N/A	#N/A	#N/A	#N/A	#N/A	#N/A	#N/A	#N/A	#N/A	#N/A	#N/A	#N/A	#N/A	0.495915	0.625839	0.577837	1.01009	0.723631	4.84813	1.57621	0.822569	0.943723	#N/A	#N/A	#N/A	29	ENSG00000164134	NAA15	protein_coding	N-alpha-acetyltransferase 15, NatA auxiliary subunit [Source:HGNC Symbol;Acc:HGNC:30782]
SGK3	#N/A	#N/A	0.248729	0.435913	#N/A	#N/A	0.586203	0.384404	#N/A	#N/A	1.04579	#N/A	#N/A	0.463225	0.641665	0.370459	1.06602	0.830574	0.550373	1.3661	#N/A	0.937528	0.321382	1.05596	0.60745	#N/A	#N/A	#N/A	#N/A	#N/A	0.560692	#N/A	0.563311	0.418487	#N/A	#N/A	#N/A	#N/A	#N/A	#N/A	#N/A	#N/A	#N/A	#N/A	#N/A	#N/A	#N/A	#N/A	#N/A	#N/A	#N/A	1.07758	0.599691	0.890026	1.13215	1.05933	2.95472	1.69711	1.20037	0.827702	#N/A	#N/A	1.30951	29	ENSG00000104205	SGK3	protein_coding	serum/glucocorticoid regulated kinase family member 3 [Source:HGNC Symbol;Acc:HGNC:10812]
NUP54	#N/A	#N/A	0.667383	#N/A	1.12596	0.79548	1.31167	0.616772	1.58078	#N/A	2.50976	#N/A	0.639219	0.453615	0.50797	0.490548	0.793979	#N/A	0.997226	2.0214	#N/A	0.634532	#N/A	#N/A	#N/A	#N/A	0.647971	1.02037	1.18062	#N/A	0.27558	#N/A	#N/A	#N/A	#N/A	#N/A	#N/A	#N/A	#N/A	#N/A	#N/A	#N/A	#N/A	#N/A	#N/A	#N/A	#N/A	#N/A	#N/A	#N/A	#N/A	0.564174	0.679082	0.726601	0.873235	0.933316	2.41329	1.55706	#N/A	1.80979	#N/A	0.676426	0.998129	29	ENSG00000138750	NUP54	protein_coding	nucleoporin 54 [Source:HGNC Symbol;Acc:HGNC:17359]
TEX261	#N/A	#N/A	2.62992	0.902441	1.31271	1.68478	1.24853	1.0119	1.5305	#N/A	3.06781	#N/A	0.795142	1.17384	0.694725	0.996884	#N/A	0.974205	#N/A	#N/A	#N/A	1.48304	0.768469	1.99213	1.29982	#N/A	#N/A	2.85517	1.01939	#N/A	0.980345	#N/A	#N/A	#N/A	#N/A	#N/A	0.65093	#N/A	0.516183	#N/A	#N/A	#N/A	#N/A	#N/A	#N/A	#N/A	#N/A	#N/A	#N/A	0.415249	#N/A	0.761136	0.692553	2.29287	#N/A	#N/A	#N/A	1.70078	#N/A	1.40507	#N/A	1.37099	#N/A	29	ENSG00000144043	TEX261	protein_coding	testis expressed 261 [Source:HGNC Symbol;Acc:HGNC:30712]
RAB3GAP1	#N/A	#N/A	0.339425	#N/A	0.593491	0.684005	0.726428	0.409251	1.22735	#N/A	0.942806	#N/A	0.370091	0.292166	#N/A	0.339728	0.496801	0.376782	#N/A	1.58547	0.6075	#N/A	#N/A	0.966744	0.567243	#N/A	0.399199	0.771955	0.408201	#N/A	0.182478	#N/A	#N/A	#N/A	#N/A	#N/A	#N/A	#N/A	#N/A	#N/A	#N/A	#N/A	#N/A	#N/A	#N/A	#N/A	#N/A	#N/A	#N/A	#N/A	#N/A	0.398679	0.348471	#N/A	0.605312	0.996409	1.80266	1.10306	0.63761	#N/A	#N/A	0.648469	2.2622	29	ENSG00000115839	RAB3GAP1	protein_coding	RAB3 GTPase activating protein catalytic subunit 1 [Source:HGNC Symbol;Acc:HGNC:17063]
LINC00923	#N/A	#N/A	3.00318	3.28345	3.63636	1.77583	2.3026	1.44604	1.75958	#N/A	1.04158	#N/A	#N/A	1.00826	#N/A	#N/A	#N/A	#N/A	#N/A	#N/A	#N/A	#N/A	#N/A	#N/A	#N/A	#N/A	#N/A	#N/A	#N/A	#N/A	0.736918	#N/A	#N/A	#N/A	#N/A	#N/A	0.63049	#N/A	1.47871	0.5749	0.549537	#N/A	2.25714	0.769652	2.39146	#N/A	1.27432	1.4115	#N/A	2.43812	0.588456	3.64359	2.0885	2.74165	2.65966	#N/A	0.737988	1.9846	1.31849	#N/A	#N/A	#N/A	1.68555	29	ENSG00000251209	LINC00923	lncRNA	long intergenic non-protein coding RNA 923 [Source:HGNC Symbol;Acc:HGNC:28088]
STYXL1	#N/A	#N/A	0.99064	0.857053	0.781913	1.68889	0.887835	0.618368	0.900461	#N/A	1.83042	#N/A	0.877981	0.648383	0.86839	0.651143	1.1102	0.639118	0.775906	1.13663	#N/A	#N/A	#N/A	1.86796	1.28257	#N/A	#N/A	#N/A	#N/A	#N/A	#N/A	#N/A	0.537316	#N/A	#N/A	#N/A	#N/A	#N/A	#N/A	#N/A	#N/A	#N/A	#N/A	#N/A	#N/A	#N/A	#N/A	#N/A	#N/A	#N/A	0.2262	1.27378	1.12558	1.78698	1.77976	1.60879	4.5529	4.83705	0.967907	2.15701	#N/A	#N/A	#N/A	29	ENSG00000127952	STYXL1	protein_coding	serine/threonine/tyrosine interacting like 1 [Source:HGNC Symbol;Acc:HGNC:18165]
RGS9BP	#N/A	#N/A	3.51726	2.22987	1.24116	#N/A	#N/A	1.60964	0.602519	1.22373	#N/A	#N/A	1.12346	6.10928	2.73015	3.23728	0.762919	1.55462	0.709792	#N/A	#N/A	#N/A	#N/A	0.408642	#N/A	#N/A	1.77268	0.800178	0.903372	#N/A	2.85983	#N/A	1.18651	#N/A	#N/A	#N/A	#N/A	#N/A	0.77427	#N/A	#N/A	#N/A	0.606196	#N/A	#N/A	#N/A	#N/A	#N/A	#N/A	1.12783	#N/A	6.20015	2.73107	0.800716	0.766197	0.507888	#N/A	0.596831	0.667372	#N/A	#N/A	#N/A	#N/A	29	ENSG00000186326	RGS9BP	protein_coding	regulator of G protein signaling 9 binding protein [Source:HGNC Symbol;Acc:HGNC:30304]
MKRN2OS	#N/A	#N/A	0.965252	0.978269	2.30875	1.90558	0.826417	0.760833	1.19834	#N/A	4.19362	#N/A	1.31984	1.1362	1.36759	0.835321	#N/A	1.15114	#N/A	2.06874	#N/A	1.10917	#N/A	1.14533	2.16579	#N/A	2.31902	1.02618	1.67782	#N/A	0.441214	#N/A	#N/A	#N/A	#N/A	#N/A	0.347876	#N/A	#N/A	#N/A	#N/A	#N/A	#N/A	#N/A	#N/A	#N/A	#N/A	#N/A	#N/A	#N/A	#N/A	1.51751	1.44461	#N/A	1.60586	1.58098	2.17955	1.93548	#N/A	#N/A	1.20409	#N/A	#N/A	29	ENSG00000225526	MKRN2OS	protein_coding	MKRN2 opposite strand [Source:HGNC Symbol;Acc:HGNC:40375]
