## Supplemental Data Files for "Single-Nucleus to Whole Body Phenotyping Reveals Neuromuscular Impairment and Preserved Exercise Adaptations in Long-Term Pediatric HSCT Survivors >10 years after treatment": Supplemental Data 8 - Muscle_Markers_sub.xlsx (part 261 of 334)

### Sheet: Myo_s1 (continued)
geneID	Adipocyte	Bcell	Endo_s1	Endo_s3	Endo_s4	Endo_s5	Endo_s6	EndoAct	EndoCyto	EndoEmbMTJ	EndoMyo_s1	EndoMyo_s2	EndoSmooth	Fib_s1	Fib_s2	Fib_s3	Fib_s4	Fib_s5	Fib_s6	Fib_s8	Fib_s9	FibCyto	FibMyo_s1	FibMyo_s2	FibSmoothMuSC	ImmunoMyo	Macrophage_s1	Macrophage_s2	Macrophage_s3	Mast	MuSC_s1	MuSC_s2	MuSCCyto	MuSCMyo	Myo_s1	Myo_s2	Myo_s3	Myo_s4	MyoCyto_s1	MyoCyto_s2	MyoI_s1	MyoI_s2	MyoII_s1	MyoII_s2	MyoII_s3	MyoII_s4	MyoII_s5	MyoII_s6	MyoIINMJ	MyoIIX	MyoMTJ	Smooth_s1	Smooth_s2	Smooth_s3	Smooth_s4	Smooth_s5	Smooth_s6	SmoothCyto	SmoothEndo	SmoothFib	SmoothMyoAdipo	Tcell	TNKcell	Num_diff	ensembl_gene_id	hgnc_symbol	gene_biotype	description
USP39	#N/A	#N/A	0.911443	0.825016	0.987593	1.71914	#N/A	0.632674	1.00333	#N/A	3.36272	1.28743	1.05325	0.578871	#N/A	0.936273	1.0926	0.957402	#N/A	1.4596	#N/A	0.900473	#N/A	1.43878	0.974713	#N/A	0.713686	#N/A	0.911189	#N/A	0.775688	#N/A	0.746532	#N/A	#N/A	#N/A	#N/A	#N/A	#N/A	#N/A	#N/A	#N/A	#N/A	#N/A	#N/A	#N/A	#N/A	#N/A	#N/A	#N/A	#N/A	1.19437	0.836622	1.06154	1.71209	1.52945	1.66473	3.17683	1.10591	#N/A	#N/A	#N/A	#N/A	29	ENSG00000168883	USP39	protein_coding	ubiquitin specific peptidase 39 [Source:HGNC Symbol;Acc:HGNC:20071]
MSL2	#N/A	#N/A	0.601168	0.55562	0.608446	1.03141	0.894112	0.494078	1.63383	#N/A	1.07585	#N/A	0.597931	0.516736	0.620797	0.501897	0.760484	0.784681	0.646711	1.67875	#N/A	1.23085	#N/A	1.12353	#N/A	#N/A	#N/A	0.566944	#N/A	1.57273	0.40536	#N/A	#N/A	#N/A	#N/A	#N/A	#N/A	#N/A	#N/A	#N/A	#N/A	#N/A	#N/A	#N/A	#N/A	#N/A	#N/A	#N/A	#N/A	#N/A	#N/A	0.406945	0.464063	#N/A	0.92723	0.675782	2.6111	1.26033	1.0848	1.12251	#N/A	#N/A	#N/A	29	ENSG00000174579	MSL2	protein_coding	MSL complex subunit 2 [Source:HGNC Symbol;Acc:HGNC:25544]
WDR33	#N/A	#N/A	0.341773	#N/A	0.324537	0.765534	0.496555	0.317789	0.933312	#N/A	#N/A	#N/A	0.364265	0.343155	0.444474	0.31737	0.364562	0.538714	0.513214	1.57999	0.674746	0.77465	#N/A	1.15716	#N/A	#N/A	0.5235	#N/A	0.498507	#N/A	0.249336	#N/A	#N/A	#N/A	#N/A	#N/A	#N/A	#N/A	#N/A	#N/A	#N/A	#N/A	#N/A	#N/A	#N/A	#N/A	#N/A	#N/A	#N/A	#N/A	#N/A	0.225308	0.277434	0.53769	0.685464	0.811859	1.86867	0.949999	0.530223	1.2215	#N/A	#N/A	#N/A	29	ENSG00000136709	WDR33	protein_coding	WD repeat domain 33 [Source:HGNC Symbol;Acc:HGNC:25651]
LINC03011	#N/A	#N/A	2.41065	2.34148	1.35525	1.69951	#N/A	1.47498	1.59448	#N/A	0.827033	#N/A	1.47424	1.10591	1.65946	1.20018	0.914653	1.42722	#N/A	0.710531	#N/A	#N/A	#N/A	0.801001	#N/A	#N/A	2.03378	1.52954	1.61373	#N/A	1.25473	#N/A	2.13423	#N/A	#N/A	#N/A	0.602793	#N/A	#N/A	#N/A	#N/A	#N/A	#N/A	#N/A	#N/A	#N/A	#N/A	#N/A	#N/A	0.487057	#N/A	2.17536	1.75869	#N/A	1.51775	0.986085	0.547346	1.60591	#N/A	#N/A	#N/A	#N/A	1.08662	29	ENSG00000237310	LINC03011	lncRNA	long intergenic non-protein coding RNA 3011 [Source:HGNC Symbol;Acc:HGNC:56136]
NEDD4L	#N/A	#N/A	0.728042	#N/A	0.768772	1.1037	1.01062	0.545681	1.18173	#N/A	#N/A	#N/A	#N/A	3.37996	3.13556	3.01744	0.734298	4.38083	2.28078	3.29554	2.96006	2.85022	#N/A	2.60156	2.04401	#N/A	#N/A	#N/A	0.973497	#N/A	#N/A	#N/A	#N/A	#N/A	#N/A	#N/A	#N/A	#N/A	#N/A	#N/A	#N/A	#N/A	#N/A	#N/A	#N/A	#N/A	#N/A	#N/A	#N/A	#N/A	#N/A	5.053	3.10585	2.18035	7.47044	3.44254	5.82115	4.77792	1.61244	4.8639	#N/A	2.15199	2.84319	29	ENSG00000049759	NEDD4L	protein_coding	NEDD4 like E3 ubiquitin protein ligase [Source:HGNC Symbol;Acc:HGNC:7728]
USP45	#N/A	#N/A	0.622695	0.731653	0.79813	0.896966	0.637255	0.413611	1.32046	#N/A	1.19859	#N/A	0.842114	0.230162	0.562308	0.42576	#N/A	0.624339	0.676524	1.33891	0.762511	#N/A	#N/A	1.13559	0.595816	#N/A	1.11872	1.33582	1.24379	#N/A	0.428706	#N/A	#N/A	#N/A	#N/A	#N/A	#N/A	#N/A	#N/A	#N/A	#N/A	#N/A	#N/A	#N/A	#N/A	#N/A	#N/A	#N/A	#N/A	#N/A	#N/A	0.308294	#N/A	#N/A	0.514402	#N/A	2.07726	0.895508	0.877287	#N/A	#N/A	1.17384	1.75409	29	ENSG00000123552	USP45	protein_coding	ubiquitin specific peptidase 45 [Source:HGNC Symbol;Acc:HGNC:20080]
#286590	#N/A	#N/A	4.14207	2.30818	1.25132	0.956041	#N/A	1.67529	#N/A	1.85076	#N/A	#N/A	#N/A	3.33991	1.71976	1.33615	0.820085	1.63305	#N/A	#N/A	#N/A	#N/A	1.45692	#N/A	#N/A	#N/A	#N/A	#N/A	#N/A	#N/A	3.6172	#N/A	1.30684	#N/A	#N/A	#N/A	2.5027	0.0322089	2.86817	1.44962	1.41921	#N/A	2.17487	0.230895	1.91056	#N/A	#N/A	0.954166	#N/A	3.80716	2.02455	3.03508	2.81699	0.865675	#N/A	#N/A	#N/A	#N/A	#N/A	#N/A	0.860315	#N/A	#N/A	29	ENSG00000286590		lncRNA	novel transcript
ZNF404	#N/A	#N/A	1.13719	1.69019	4.53929	#N/A	1.49906	1.03894	1.57974	0.844613	#N/A	#N/A	1.18854	0.992738	1.48835	0.996161	#N/A	#N/A	#N/A	1.58513	#N/A	#N/A	#N/A	#N/A	#N/A	#N/A	2.69762	#N/A	1.47406	#N/A	0.865771	#N/A	#N/A	#N/A	#N/A	#N/A	#N/A	#N/A	0.473707	#N/A	#N/A	#N/A	0.598712	#N/A	#N/A	#N/A	0.406922	0.521217	#N/A	0.631833	#N/A	1.4832	1.02186	3.68373	1.19486	#N/A	1.04862	1.9666	1.30593	#N/A	#N/A	3.43021	1.9832	29	ENSG00000176222	ZNF404	protein_coding	zinc finger protein 404 [Source:HGNC Symbol;Acc:HGNC:19417]
NBAS	#N/A	#N/A	0.259416	#N/A	0.522224	0.667541	0.652778	0.30134	1.10248	#N/A	1.35303	#N/A	#N/A	0.227973	0.234852	0.221107	#N/A	0.415318	0.612619	0.859204	0.66842	0.597533	#N/A	1.09704	0.535527	#N/A	0.652872	0.762499	0.828953	#N/A	#N/A	#N/A	#N/A	#N/A	#N/A	#N/A	#N/A	#N/A	#N/A	#N/A	#N/A	#N/A	#N/A	#N/A	#N/A	#N/A	#N/A	#N/A	0.422727	#N/A	#N/A	0.265696	#N/A	#N/A	0.693936	#N/A	1.56934	1.02258	0.674741	1.78882	#N/A	0.558577	0.607444	29	ENSG00000151779	NBAS	protein_coding	NBAS subunit of NRZ tethering complex [Source:HGNC Symbol;Acc:HGNC:15625]
NCSTN	#N/A	#N/A	1.52606	1.87901	0.905906	#N/A	1.54348	0.755288	1.94212	#N/A	2.37578	1.47206	0.954021	0.86555	1.06404	0.859576	1.1	1.00452	#N/A	1.84075	1.77658	1.8367	#N/A	1.76059	#N/A	#N/A	0.799606	#N/A	#N/A	#N/A	0.556022	1.56924	#N/A	#N/A	#N/A	#N/A	#N/A	#N/A	#N/A	#N/A	#N/A	#N/A	#N/A	#N/A	#N/A	#N/A	#N/A	#N/A	#N/A	#N/A	#N/A	1.40413	1.30157	1.34695	1.64125	2.99076	1.37261	1.22822	#N/A	#N/A	#N/A	1.54676	#N/A	29	ENSG00000162736	NCSTN	protein_coding	nicastrin [Source:HGNC Symbol;Acc:HGNC:17091]
LGALSL	#N/A	#N/A	1.03305	0.333071	0.244976	#N/A	0.181255	0.487209	#N/A	#N/A	0.179465	#N/A	#N/A	0.391027	0.270065	0.229841	0.223455	0.209601	0.156716	#N/A	0.177912	0.176626	0.322991	0.173546	0.158036	#N/A	0.259683	0.183188	0.212506	#N/A	0.516702	0.143631	0.208773	#N/A	#N/A	#N/A	1.25265	#N/A	#N/A	#N/A	#N/A	#N/A	#N/A	#N/A	0.338896	#N/A	#N/A	#N/A	#N/A	0.911499	#N/A	#N/A	#N/A	#N/A	#N/A	#N/A	#N/A	0.164177	#N/A	#N/A	#N/A	0.249907	0.187623	29	ENSG00000119862	LGALSL	protein_coding	galectin like [Source:HGNC Symbol;Acc:HGNC:25012]
GCNA	#N/A	#N/A	1.80612	0.997124	2.03182	1.74675	1.32687	0.588782	1.84909	#N/A	2.10019	#N/A	0.881424	0.483763	0.677687	#N/A	1.00179	#N/A	#N/A	1.01615	#N/A	0.905693	#N/A	1.82402	#N/A	#N/A	1.41857	1.04471	0.935179	1.97482	#N/A	#N/A	#N/A	#N/A	#N/A	#N/A	#N/A	#N/A	#N/A	#N/A	#N/A	#N/A	#N/A	#N/A	#N/A	#N/A	#N/A	#N/A	#N/A	#N/A	#N/A	1.22541	1.25452	1.92543	2.0223	1.93503	1.72045	3.2692	1.09175	1.58914	0.772647	#N/A	#N/A	29	ENSG00000147174	GCNA	protein_coding	germ cell nuclear acidic peptidase [Source:HGNC Symbol;Acc:HGNC:15805]
MRPS14	#N/A	#N/A	1.44701	1.11308	1.00325	2.59359	1.4465	0.732213	4.45255	0.718853	2.34594	#N/A	0.900808	1.07999	1.07284	0.888511	0.875224	0.637926	#N/A	#N/A	#N/A	1.08292	#N/A	#N/A	#N/A	#N/A	2.29927	1.39894	1.10526	#N/A	#N/A	#N/A	#N/A	#N/A	#N/A	#N/A	0.717353	#N/A	#N/A	#N/A	#N/A	#N/A	#N/A	#N/A	#N/A	#N/A	#N/A	#N/A	#N/A	#N/A	#N/A	1.56768	0.841105	1.28695	1.2313	1.4591	3.03717	1.94231	1.47094	#N/A	#N/A	2.09973	#N/A	29	ENSG00000120333	MRPS14	protein_coding	mitochondrial ribosomal protein S14 [Source:HGNC Symbol;Acc:HGNC:14049]
SLA2	#N/A	#N/A	2.4308	1.09318	1.41227	3.53846	1.8614	1.06174	1.64303	#N/A	#N/A	#N/A	1.47909	2.12483	2.95656	3.31124	1.34537	2.46097	1.60113	1.15963	#N/A	2.34864	#N/A	1.15321	#N/A	#N/A	2.07744	#N/A	3.46255	#N/A	1.40324	#N/A	1.17244	#N/A	#N/A	#N/A	#N/A	#N/A	#N/A	#N/A	#N/A	#N/A	#N/A	#N/A	#N/A	#N/A	#N/A	#N/A	#N/A	#N/A	#N/A	4.03781	1.55046	1.3413	3.24914	1.50676	0.888721	1.74675	1.69881	#N/A	#N/A	#N/A	#N/A	29	ENSG00000101082	SLA2	protein_coding	Src like adaptor 2 [Source:HGNC Symbol;Acc:HGNC:17329]
TMEM60	#N/A	#N/A	2.72425	1.67025	1.53595	#N/A	#N/A	0.928311	#N/A	1.87546	0.729581	#N/A	#N/A	2.09892	1.79244	3.21898	1.38852	1.08517	#N/A	0.743937	#N/A	1.2323	1.02911	0.776851	#N/A	#N/A	#N/A	#N/A	#N/A	#N/A	1.99335	#N/A	1.73473	#N/A	#N/A	#N/A	0.846791	#N/A	1.02827	#N/A	#N/A	#N/A	0.596423	#N/A	#N/A	#N/A	0.561147	0.488949	#N/A	1.34613	#N/A	2.89676	2.43396	2.07894	#N/A	#N/A	#N/A	#N/A	#N/A	#N/A	1.34044	1.82371	1.22595	29	ENSG00000135211	TMEM60	protein_coding	transmembrane protein 60 [Source:HGNC Symbol;Acc:HGNC:21754]
#284906	#N/A	#N/A	2.04171	2.04917	3.69551	#N/A	1.11	0.966866	#N/A	#N/A	#N/A	#N/A	1.26254	0.817268	0.885719	1.71303	#N/A	2.70557	1.58243	0.895733	#N/A	1.78684	#N/A	#N/A	#N/A	#N/A	1.1005	#N/A	#N/A	#N/A	2.02286	#N/A	1.52321	1.40601	#N/A	#N/A	#N/A	#N/A	0.871806	0.855677	0.813089	#N/A	1.12269	#N/A	0.699558	#N/A	#N/A	1.22242	#N/A	0.769318	1.30815	0.795266	2.14175	2.15996	#N/A	#N/A	0.642856	#N/A	#N/A	#N/A	#N/A	#N/A	#N/A	29	ENSG00000284906		protein_coding	novel protein
BRF2	#N/A	#N/A	2.63445	1.93152	1.49577	2.39407	1.35337	0.816156	2.85354	0.811389	1.73798	#N/A	2.17775	2.46417	1.78844	2.11421	1.63259	2.26873	1.75578	1.37579	#N/A	#N/A	#N/A	1.89186	#N/A	#N/A	1.30854	#N/A	#N/A	#N/A	1.61424	#N/A	#N/A	#N/A	#N/A	#N/A	0.746829	#N/A	#N/A	#N/A	#N/A	#N/A	#N/A	#N/A	#N/A	#N/A	#N/A	#N/A	#N/A	#N/A	#N/A	3.76423	2.34117	2.27639	2.16868	1.54428	1.15289	3.17394	#N/A	#N/A	#N/A	#N/A	2.27703	29	ENSG00000104221	BRF2	protein_coding	BRF2 RNA polymerase III transcription initiation factor subunit [Source:HGNC Symbol;Acc:HGNC:17298]
FLVCR2	#N/A	#N/A	1.96868	2.61518	2.26577	2.27858	#N/A	#N/A	3.7728	0.644159	#N/A	#N/A	#N/A	3.67329	#N/A	1.23749	#N/A	3.92826	2.49417	1.35733	#N/A	1.71312	#N/A	1.7643	1.30304	#N/A	#N/A	#N/A	#N/A	#N/A	2.95397	#N/A	1.25523	#N/A	#N/A	#N/A	#N/A	#N/A	0.372273	#N/A	#N/A	#N/A	0.59797	#N/A	0.522057	#N/A	0.822119	0.526546	#N/A	0.625652	#N/A	2.78732	2.30666	1.4809	2.78379	#N/A	1.87485	4.0083	#N/A	#N/A	#N/A	2.10816	#N/A	29	ENSG00000119686	FLVCR2	protein_coding	FLVCR heme transporter 2 [Source:HGNC Symbol;Acc:HGNC:20105]
HACL1	#N/A	#N/A	0.709689	0.828105	#N/A	#N/A	#N/A	#N/A	1.34354	#N/A	0.947315	#N/A	0.850648	0.44649	0.46792	#N/A	#N/A	0.74028	#N/A	1.20184	#N/A	0.936939	#N/A	1.58314	0.988794	#N/A	1.061	#N/A	1.15204	#N/A	#N/A	#N/A	#N/A	#N/A	#N/A	#N/A	#N/A	#N/A	0.340184	#N/A	#N/A	#N/A	0.463615	0.356955	0.344601	#N/A	0.419899	0.215409	1.346	0.42704	#N/A	0.607579	0.446012	#N/A	0.873847	1.01392	1.8193	0.834909	#N/A	#N/A	0.685079	#N/A	#N/A	29	ENSG00000131373	HACL1	protein_coding	2-hydroxyacyl-CoA lyase 1 [Source:HGNC Symbol;Acc:HGNC:17856]
ATP23#166896	#N/A	#N/A	2.75024	1.41448	1.42263	1.61345	#N/A	#N/A	2.09196	#N/A	1.26168	#N/A	2.27825	2.92857	1.8399	2.2004	1.50632	3.21253	1.30748	1.07094	1.61031	#N/A	1.42901	1.31458	#N/A	#N/A	1.70063	1.48489	#N/A	#N/A	2.22606	#N/A	1.80013	#N/A	#N/A	#N/A	#N/A	#N/A	#N/A	#N/A	#N/A	#N/A	#N/A	#N/A	#N/A	#N/A	#N/A	#N/A	#N/A	#N/A	#N/A	3.9512	3.42718	1.8724	2.96248	1.97977	0.871204	1.51579	2.40498	#N/A	#N/A	#N/A	#N/A	29	ENSG00000166896	ATP23	protein_coding	ATP23 metallopeptidase and ATP synthase assembly factor homolog [Source:HGNC Symbol;Acc:HGNC:29452]
CYRIB	#N/A	#N/A	#N/A	#N/A	0.690109	0.837664	#N/A	#N/A	0.940211	#N/A	#N/A	#N/A	0.919586	3.10551	0.687148	2.42221	1.71197	2.8171	2.98859	3.58102	2.85917	3.87388	0.50889	3.121	2.06696	#N/A	#N/A	#N/A	#N/A	#N/A	1.04823	#N/A	0.740537	0.674084	#N/A	#N/A	#N/A	#N/A	#N/A	#N/A	#N/A	#N/A	#N/A	#N/A	#N/A	#N/A	#N/A	#N/A	#N/A	#N/A	#N/A	3.73676	1.40284	2.22705	3.41033	3.64564	3.85548	3.48963	1.68797	3.07197	0.578766	#N/A	#N/A	29	ENSG00000153310	CYRIB	protein_coding	CYFIP related Rac1 interactor B [Source:HGNC Symbol;Acc:HGNC:25216]
VAMP8	#N/A	#N/A	1.3365	0.970496	#N/A	#N/A	#N/A	#N/A	1.95737	#N/A	1.90952	#N/A	#N/A	2.42472	2.06685	2.92812	1.70516	1.85114	1.96509	2.64213	#N/A	3.96059	0.882313	1.90007	1.54268	#N/A	#N/A	#N/A	#N/A	#N/A	1.20141	2.05793	1.49585	#N/A	#N/A	#N/A	0.509137	#N/A	#N/A	#N/A	#N/A	#N/A	#N/A	#N/A	#N/A	#N/A	#N/A	#N/A	#N/A	#N/A	#N/A	2.58999	2.40853	1.37947	1.44557	3.98844	1.2388	4.49994	4.12286	1.62886	2.21878	#N/A	#N/A	29	ENSG00000118640	VAMP8	protein_coding	vesicle associated membrane protein 8 [Source:HGNC Symbol;Acc:HGNC:12647]
#234185	#N/A	#N/A	0.461142	#N/A	0.758769	#N/A	0.806977	#N/A	0.744233	0.645205	1.55492	#N/A	#N/A	0.468056	0.758707	0.530118	1.34604	0.540848	0.869788	2.21984	#N/A	#N/A	0.744081	1.27059	#N/A	#N/A	0.92169	0.836424	0.968325	#N/A	#N/A	#N/A	#N/A	0.867299	#N/A	#N/A	0.533133	#N/A	#N/A	#N/A	0.197042	#N/A	0.217732	#N/A	#N/A	#N/A	0.286798	#N/A	#N/A	#N/A	#N/A	0.432788	0.710433	0.792377	#N/A	1.058	2.07011	1.98037	#N/A	#N/A	#N/A	#N/A	#N/A	29	ENSG00000234185		lncRNA	novel transcript
HNRNPA1	#N/A	#N/A	2.95336	2.52844	2.77319	#N/A	3.53905	#N/A	#N/A	#N/A	1.24132	#N/A	#N/A	2.27231	0.652254	1.30391	#N/A	1.72697	1.49954	3.74766	#N/A	0.943988	#N/A	2.35757	#N/A	#N/A	2.09224	1.22589	0.908224	#N/A	0.496756	#N/A	#N/A	#N/A	#N/A	#N/A	1.06104	#N/A	#N/A	0.316245	#N/A	#N/A	#N/A	#N/A	#N/A	#N/A	#N/A	#N/A	1.09987	#N/A	#N/A	2.0475	1.16093	1.00649	2.37178	1.37695	#N/A	1.82998	1.14688	#N/A	#N/A	1.59459	1.88854	29	ENSG00000135486	HNRNPA1	protein_coding	heterogeneous nuclear ribonucleoprotein A1 [Source:HGNC Symbol;Acc:HGNC:5031]
RUNDC3B	#N/A	#N/A	1.48384	#N/A	1.07083	1.64692	#N/A	#N/A	#N/A	#N/A	#N/A	#N/A	#N/A	2.22767	1.80463	2.14061	1.363	2.33426	1.1421	2.81294	2.14877	2.10605	#N/A	3.45241	2.57286	#N/A	3.40713	1.3301	2.02341	#N/A	1.84913	#N/A	2.056	#N/A	#N/A	#N/A	#N/A	#N/A	#N/A	#N/A	#N/A	#N/A	#N/A	#N/A	#N/A	#N/A	#N/A	#N/A	#N/A	#N/A	0.438247	3.60726	2.37237	2.0788	1.99544	2.72382	#N/A	1.97766	4.16381	#N/A	#N/A	2.19868	2.08642	29	ENSG00000105784	RUNDC3B	protein_coding	RUN domain containing 3B [Source:HGNC Symbol;Acc:HGNC:30286]
NCOA3	1.45338	#N/A	#N/A	#N/A	#N/A	#N/A	#N/A	#N/A	#N/A	#N/A	#N/A	#N/A	#N/A	1.10517	1.20169	1.26067	1.08454	1.29104	1.16272	2.63569	1.27659	2.05952	#N/A	1.67707	0.429155	#N/A	#N/A	#N/A	#N/A	1.31416	1.7284	1.27492	1.48732	#N/A	#N/A	#N/A	#N/A	#N/A	#N/A	#N/A	0.155654	0.387648	#N/A	#N/A	#N/A	#N/A	#N/A	#N/A	0.650404	#N/A	0.221911	0.498376	0.421712	0.74873	1.00986	0.857033	2.6398	1.13621	#N/A	1.41755	#N/A	#N/A	#N/A	28	ENSG00000124151	NCOA3	protein_coding	nuclear receptor coactivator 3 [Source:HGNC Symbol;Acc:HGNC:7670]
RFX3	0.956424	#N/A	#N/A	#N/A	#N/A	#N/A	#N/A	#N/A	#N/A	#N/A	0.972136	#N/A	#N/A	0.873076	0.938521	0.890182	0.704524	1.0997	0.738835	1.33805	1.05118	0.737356	#N/A	1.63897	#N/A	#N/A	0.392512	0.939707	1.00762	#N/A	#N/A	0.835949	#N/A	#N/A	#N/A	#N/A	#N/A	#N/A	0.141819	0.304614	0.216982	#N/A	0.177677	#N/A	#N/A	#N/A	#N/A	#N/A	#N/A	#N/A	0.267951	0.344732	0.388304	0.671918	0.878714	#N/A	3.29784	0.816286	#N/A	0.766607	#N/A	#N/A	#N/A	28	ENSG00000080298	RFX3	protein_coding	regulatory factor X3 [Source:HGNC Symbol;Acc:HGNC:9984]
SLC9A7	1.99607	#N/A	1.05841	2.31822	1.03164	1.83266	1.3764	0.924727	3.66089	#N/A	2.51885	#N/A	1.45366	1.00071	1.55036	1.15046	#N/A	#N/A	#N/A	#N/A	#N/A	#N/A	#N/A	2.74514	0.972241	#N/A	#N/A	#N/A	#N/A	#N/A	#N/A	#N/A	#N/A	#N/A	#N/A	#N/A	#N/A	#N/A	0.35466	#N/A	#N/A	#N/A	#N/A	#N/A	#N/A	#N/A	#N/A	#N/A	#N/A	#N/A	0.390727	2.80326	1.24966	2.30784	2.42902	2.36312	3.34941	3.05201	1.62128	2.53126	0.902057	#N/A	1.25802	28	ENSG00000065923	SLC9A7	protein_coding	solute carrier family 9 member A7 [Source:HGNC Symbol;Acc:HGNC:17123]
BCAR1#050820	1.33157	3.55198	#N/A	#N/A	#N/A	#N/A	#N/A	#N/A	#N/A	#N/A	1.15438	#N/A	#N/A	2.79589	1.65655	2.31219	3.12162	2.5096	2.59616	4.86229	2.48239	3.01169	0.749865	3.11129	2.94736	#N/A	2.77275	3.86286	4.7196	#N/A	2.05775	#N/A	1.17342	0.829792	#N/A	#N/A	#N/A	#N/A	#N/A	#N/A	#N/A	#N/A	#N/A	#N/A	#N/A	#N/A	#N/A	#N/A	#N/A	#N/A	#N/A	1.42126	#N/A	#N/A	1.72507	1.12427	1.71489	1.76834	#N/A	#N/A	#N/A	3.70316	2.71806	28	ENSG00000050820	BCAR1	protein_coding	BCAR1 scaffold protein, Cas family member [Source:HGNC Symbol;Acc:HGNC:971]
PTPRD#153707	1.34635	#N/A	3.25133	2.16417	2.73641	4.58264	1.89412	2.3559	1.93843	1.2496	0.99233	#N/A	#N/A	#N/A	#N/A	#N/A	#N/A	#N/A	#N/A	#N/A	#N/A	#N/A	#N/A	#N/A	#N/A	#N/A	2.63592	#N/A	2.65412	#N/A	#N/A	#N/A	#N/A	#N/A	#N/A	#N/A	1.00739	1.79558	2.46086	0.661556	1.23745	#N/A	3.4058	1.68472	3.44449	2.39758	2.60609	2.40264	#N/A	3.33938	#N/A	0.939084	#N/A	#N/A	1.30647	0.933155	#N/A	#N/A	#N/A	#N/A	#N/A	1.29872	#N/A	28	ENSG00000153707	PTPRD	protein_coding	protein tyrosine phosphatase receptor type D [Source:HGNC Symbol;Acc:HGNC:9668]
COX15	1.19338	1.44323	1.4554	1.18436	2.20355	1.90187	1.29999	1.08139	4.00733	#N/A	2.89858	#N/A	0.557783	0.399159	0.927621	#N/A	#N/A	#N/A	0.790907	2.59294	#N/A	#N/A	#N/A	1.6261	#N/A	#N/A	0.881766	#N/A	#N/A	2.62277	0.716864	#N/A	#N/A	#N/A	#N/A	#N/A	#N/A	#N/A	#N/A	#N/A	#N/A	#N/A	#N/A	#N/A	#N/A	#N/A	#N/A	#N/A	#N/A	#N/A	#N/A	0.979714	0.735801	1.25289	1.12909	2.03601	2.90306	3.59549	1.27951	1.43783	#N/A	#N/A	#N/A	28	ENSG00000014919	COX15	protein_coding	cytochrome c oxidase assembly homolog COX15 [Source:HGNC Symbol;Acc:HGNC:2263]
WNT9A	1.03861	#N/A	1.78478	1.64748	1.78784	2.91092	5.3799	1.58844	4.20334	#N/A	1.69765	#N/A	1.2301	#N/A	#N/A	#N/A	#N/A	#N/A	#N/A	#N/A	#N/A	#N/A	#N/A	#N/A	#N/A	#N/A	2.71348	4.79853	3.30605	#N/A	1.96138	#N/A	1.00464	#N/A	#N/A	#N/A	#N/A	#N/A	#N/A	#N/A	0.611534	0.702419	#N/A	#N/A	#N/A	#N/A	#N/A	#N/A	#N/A	#N/A	0.66642	2.79882	2.70668	0.986903	3.41964	3.56587	3.69997	3.09062	3.5254	2.47013	#N/A	#N/A	2.49492	28	ENSG00000143816	WNT9A	protein_coding	Wnt family member 9A [Source:HGNC Symbol;Acc:HGNC:12778]
TTC7B	0.640215	2.29043	0.224128	#N/A	#N/A	0.662341	0.466344	0.943989	1.18845	#N/A	#N/A	#N/A	#N/A	0.590282	0.964665	0.773239	1.23084	0.819002	0.527139	1.50435	1.19819	0.863891	#N/A	1.31252	0.647413	#N/A	1.06767	1.36343	1.5982	#N/A	1.03694	0.730709	0.644132	#N/A	#N/A	#N/A	#N/A	#N/A	#N/A	#N/A	#N/A	#N/A	#N/A	#N/A	#N/A	#N/A	#N/A	#N/A	#N/A	#N/A	#N/A	#N/A	#N/A	0.535859	#N/A	#N/A	1.99466	#N/A	#N/A	#N/A	#N/A	2.33478	4.79275	28	ENSG00000165914	TTC7B	protein_coding	tetratricopeptide repeat domain 7B [Source:HGNC Symbol;Acc:HGNC:19858]
MAML1#161021	0.849989	#N/A	0.50067	0.822106	0.753254	1.00045	0.644036	0.613164	1.04891	#N/A	#N/A	#N/A	#N/A	0.998831	1.0027	0.826323	1.094	1.16749	0.922548	1.16829	1.12008	0.887865	#N/A	0.817867	0.881056	#N/A	#N/A	#N/A	#N/A	#N/A	0.910278	#N/A	#N/A	#N/A	#N/A	#N/A	#N/A	#N/A	#N/A	#N/A	#N/A	#N/A	#N/A	#N/A	#N/A	#N/A	#N/A	#N/A	#N/A	#N/A	#N/A	0.485605	0.470011	0.795707	#N/A	0.921848	1.41088	1.21561	#N/A	1.45316	#N/A	1.00384	#N/A	28	ENSG00000161021	MAML1	protein_coding	mastermind like transcriptional coactivator 1 [Source:HGNC Symbol;Acc:HGNC:13632]
#261103	1.52647	1.64179	#N/A	0.86761	#N/A	#N/A	#N/A	1.35713	#N/A	#N/A	2.77304	#N/A	#N/A	3.93408	3.49326	3.72358	5.45538	2.59126	1.82455	2.388	1.97401	3.85677	1.16135	#N/A	2.64283	#N/A	5.88786	4.67576	4.75489	#N/A	#N/A	#N/A	#N/A	#N/A	#N/A	#N/A	#N/A	#N/A	#N/A	#N/A	#N/A	#N/A	#N/A	#N/A	#N/A	#N/A	#N/A	#N/A	#N/A	#N/A	#N/A	3.49306	2.85034	1.8472	4.49127	#N/A	2.17265	2.56501	1.1979	#N/A	#N/A	2.81214	3.27824	28	ENSG00000261103		lncRNA	novel transcript, antisense to CDH13
PANCR	1.01947	#N/A	3.37038	1.72	2.27082	1.54817	1.07282	2.41863	#N/A	#N/A	#N/A	#N/A	1.8047	3.60754	3.18971	4.38102	0.870661	2.93375	1.10038	#N/A	#N/A	0.82301	1.25776	#N/A	0.933144	#N/A	2.26911	1.49782	1.71071	#N/A	2.04981	#N/A	#N/A	#N/A	#N/A	#N/A	#N/A	#N/A	#N/A	#N/A	#N/A	#N/A	#N/A	#N/A	#N/A	#N/A	#N/A	#N/A	#N/A	#N/A	#N/A	4.76359	2.81279	#N/A	1.27178	0.762022	#N/A	0.799721	1.01134	#N/A	#N/A	1.29446	#N/A	28	ENSG00000250103	PANCR	lncRNA	PITX2 adjacent non-coding RNA [Source:HGNC Symbol;Acc:HGNC:52282]
DBF4B	1.36565	#N/A	0.954583	#N/A	1.32083	1.72979	0.92429	#N/A	#N/A	#N/A	1.22115	#N/A	#N/A	0.666665	0.492029	0.836072	#N/A	#N/A	#N/A	#N/A	#N/A	#N/A	0.775925	2.1158	#N/A	#N/A	1.50892	#N/A	#N/A	#N/A	0.574642	2.49531	#N/A	#N/A	#N/A	#N/A	#N/A	#N/A	0.305387	#N/A	#N/A	#N/A	0.44257	#N/A	#N/A	#N/A	0.408342	#N/A	1.31039	0.502342	#N/A	1.22896	0.849839	1.33716	2.18083	2.08462	1.1497	1.62743	#N/A	#N/A	#N/A	0.888216	1.98817	28	ENSG00000161692	DBF4B	protein_coding	DBF4 zinc finger B [Source:HGNC Symbol;Acc:HGNC:17883]
TLE2	0.822059	4.16304	0.507671	#N/A	#N/A	0.959203	#N/A	0.52583	0.882996	#N/A	1.58158	#N/A	0.442185	#N/A	0.488691	#N/A	#N/A	#N/A	#N/A	#N/A	#N/A	#N/A	#N/A	#N/A	#N/A	#N/A	3.10973	2.43583	2.62314	1.5624	2.26658	1.72582	1.65053	1.83656	#N/A	#N/A	#N/A	#N/A	#N/A	#N/A	#N/A	#N/A	0.207562	#N/A	#N/A	#N/A	#N/A	#N/A	0.735342	#N/A	0.393836	0.899195	1.57762	#N/A	0.860682	1.23946	2.49128	1.62711	#N/A	#N/A	#N/A	2.52579	1.87802	28	ENSG00000065717	TLE2	protein_coding	TLE family member 2, transcriptional corepressor [Source:HGNC Symbol;Acc:HGNC:11838]
MYO9A	0.47575	1.13612	0.590701	0.575031	0.763031	0.967337	0.526387	#N/A	1.03551	#N/A	0.629159	#N/A	0.351769	0.181951	#N/A	#N/A	#N/A	#N/A	#N/A	1.41343	#N/A	#N/A	#N/A	#N/A	#N/A	#N/A	1.1135	1.50071	1.79571	1.27027	0.229703	#N/A	#N/A	#N/A	#N/A	#N/A	#N/A	#N/A	#N/A	#N/A	#N/A	#N/A	#N/A	#N/A	#N/A	#N/A	#N/A	#N/A	#N/A	#N/A	#N/A	0.308038	0.380783	0.449448	0.522753	0.7528	2.23837	1.01385	0.547647	1.33558	#N/A	1.16224	1.99861	28	ENSG00000066933	MYO9A	protein_coding	myosin IXA [Source:HGNC Symbol;Acc:HGNC:7608]
RPS6KA6	1.18073	#N/A	2.56966	3.01943	3.07754	2.39455	#N/A	1.14559	1.14714	1.09974	0.776465	#N/A	#N/A	#N/A	#N/A	#N/A	#N/A	#N/A	#N/A	0.735699	#N/A	#N/A	#N/A	#N/A	#N/A	0.49223	3.83496	#N/A	#N/A	#N/A	#N/A	#N/A	#N/A	#N/A	#N/A	#N/A	1.8112	1.19926	3.94126	1.54626	1.03096	#N/A	4.549	2.27853	2.2698	#N/A	2.53184	2.54173	#N/A	4.24349	#N/A	2.37669	#N/A	#N/A	1.35853	1.11545	#N/A	#N/A	#N/A	#N/A	#N/A	1.70278	1.0182	28	ENSG00000072133	RPS6KA6	protein_coding	ribosomal protein S6 kinase A6 [Source:HGNC Symbol;Acc:HGNC:10435]
MYL11	#N/A	0.490639	#N/A	#N/A	2.72358	1.12047	1.80057	2.20688	#N/A	#N/A	#N/A	#N/A	#N/A	3.63013	2.37658	3.63179	1.20831	3.22781	1.01909	0.901034	1.08975	#N/A	#N/A	#N/A	1.06484	#N/A	0.959941	0.684325	3.5844	0.509542	#N/A	1.03278	#N/A	#N/A	#N/A	#N/A	#N/A	#N/A	#N/A	#N/A	1.52697	2.83855	#N/A	#N/A	#N/A	#N/A	#N/A	#N/A	#N/A	#N/A	#N/A	4.7444	2.41974	#N/A	0.584197	#N/A	1.16878	#N/A	#N/A	0.765773	#N/A	0.83753	0.511567	28	ENSG00000180209	MYL11	protein_coding	myosin light chain 11 [Source:HGNC Symbol;Acc:HGNC:29824]
ABCA10	#N/A	4.61625	6.9595	3.63442	4.26613	7.13825	3.78566	3.24225	4.34101	#N/A	3.52864	#N/A	0.973084	#N/A	#N/A	#N/A	#N/A	#N/A	#N/A	#N/A	#N/A	#N/A	#N/A	#N/A	#N/A	#N/A	3.16868	4.11825	4.0938	5.23264	1.79989	1.65187	1.68223	0.829551	#N/A	#N/A	#N/A	#N/A	#N/A	#N/A	#N/A	#N/A	#N/A	#N/A	#N/A	#N/A	#N/A	#N/A	#N/A	#N/A	#N/A	0.729965	1.11638	1.25503	1.83109	1.15267	2.40848	1.36174	1.0259	#N/A	#N/A	4.48616	4.22947	28	ENSG00000154263	ABCA10	protein_coding	ATP binding cassette subfamily A member 10 [Source:HGNC Symbol;Acc:HGNC:30]
ACTA1	#N/A	1.91981	1.15563	#N/A	0.978009	1.90954	1.08589	0.726618	#N/A	#N/A	#N/A	#N/A	#N/A	1.36353	0.861142	1.1224	0.661255	1.73002	1.33961	#N/A	1.28273	#N/A	#N/A	#N/A	0.642611	#N/A	1.8925	2.07171	2.61571	1.36405	#N/A	0.720871	#N/A	#N/A	#N/A	#N/A	#N/A	0.108677	#N/A	#N/A	0.281021	#N/A	0.312418	#N/A	#N/A	#N/A	0.324385	#N/A	#N/A	#N/A	#N/A	2.06005	#N/A	#N/A	1.60952	#N/A	2.58369	#N/A	1.2077	1.46731	#N/A	#N/A	#N/A	28	ENSG00000143632	ACTA1	protein_coding	actin alpha 1, skeletal muscle [Source:HGNC Symbol;Acc:HGNC:129]
ABCA6	#N/A	3.30444	5.31003	3.18559	4.53124	4.37501	4.61406	2.67921	2.36002	0.296895	3.16595	#N/A	0.478328	#N/A	#N/A	#N/A	#N/A	#N/A	#N/A	#N/A	#N/A	#N/A	#N/A	#N/A	#N/A	#N/A	#N/A	#N/A	#N/A	2.50324	#N/A	1.25306	#N/A	#N/A	#N/A	#N/A	0.296495	#N/A	0.531025	0.280135	0.244321	#N/A	0.263105	0.269395	#N/A	#N/A	#N/A	0.270453	#N/A	#N/A	#N/A	#N/A	1.61699	1.28927	1.04775	#N/A	1.64144	0.634428	0.705797	#N/A	#N/A	3.22171	3.45394	28	ENSG00000154262	ABCA6	protein_coding	ATP binding cassette subfamily A member 6 [Source:HGNC Symbol;Acc:HGNC:36]
CFH	#N/A	4.3374	0.920073	#N/A	#N/A	1.82778	1.27815	#N/A	0.995442	#N/A	1.24376	#N/A	#N/A	#N/A	#N/A	#N/A	#N/A	#N/A	#N/A	#N/A	#N/A	#N/A	#N/A	#N/A	#N/A	#N/A	3.6699	2.84109	4.11621	#N/A	#N/A	#N/A	#N/A	#N/A	#N/A	1.73218	1.3164	1.08782	2.22098	1.38567	1.05327	#N/A	1.43835	#N/A	0.521101	#N/A	#N/A	0.719751	#N/A	0.892239	0.496953	2.426	0.953407	#N/A	3.59143	2.13963	1.00189	3.10152	#N/A	#N/A	#N/A	1.72135	2.29447	28	ENSG00000000971	CFH	protein_coding	complement factor H [Source:HGNC Symbol;Acc:HGNC:4883]
PDE3A	#N/A	2.7272	3.71065	1.69325	3.65922	3.59129	2.03275	1.65108	2.0856	#N/A	2.05649	#N/A	#N/A	1.37028	#N/A	#N/A	#N/A	1.22622	1.09769	1.84697	#N/A	1.2247	#N/A	#N/A	#N/A	#N/A	2.51815	1.60062	3.62239	#N/A	0.999971	#N/A	0.599319	#N/A	#N/A	#N/A	#N/A	#N/A	0.750253	#N/A	#N/A	#N/A	1.19914	0.82255	1.10472	#N/A	0.629228	#N/A	#N/A	1.43513	0.390531	#N/A	#N/A	#N/A	#N/A	#N/A	#N/A	#N/A	#N/A	#N/A	#N/A	4.22909	4.09764	28	ENSG00000172572	PDE3A	protein_coding	phosphodiesterase 3A [Source:HGNC Symbol;Acc:HGNC:8778]
MME	#N/A	2.84149	4.93364	2.57187	3.14268	3.62245	1.99367	2.29258	2.65097	0.852085	2.70441	#N/A	#N/A	#N/A	#N/A	#N/A	#N/A	#N/A	#N/A	#N/A	#N/A	#N/A	#N/A	#N/A	#N/A	#N/A	3.2234	2.89998	3.93287	3.10544	1.44176	#N/A	0.68254	0.935469	#N/A	#N/A	0.688913	#N/A	1.97609	#N/A	#N/A	#N/A	2.10325	1.3205	2.07044	#N/A	1.48352	0.740025	#N/A	2.27687	#N/A	#N/A	#N/A	#N/A	#N/A	#N/A	1.6716	#N/A	#N/A	#N/A	#N/A	2.99425	3.33221	28	ENSG00000196549	MME	protein_coding	membrane metalloendopeptidase [Source:HGNC Symbol;Acc:HGNC:7154]
IMMP2L	#N/A	1.16087	0.401347	0.474869	0.685133	1.21697	0.586095	0.336623	0.940363	#N/A	0.612653	#N/A	0.278033	0.236563	0.631275	#N/A	#N/A	#N/A	0.530205	1.00672	#N/A	#N/A	#N/A	0.935966	#N/A	#N/A	0.547373	0.901791	1.32755	#N/A	0.261065	#N/A	#N/A	#N/A	#N/A	#N/A	#N/A	#N/A	#N/A	#N/A	#N/A	#N/A	#N/A	#N/A	#N/A	#N/A	#N/A	#N/A	0.418012	#N/A	#N/A	0.226599	#N/A	#N/A	0.721458	0.631309	1.90223	0.80187	#N/A	0.915622	#N/A	1.02284	2.00633	28	ENSG00000184903	IMMP2L	protein_coding	inner mitochondrial membrane peptidase subunit 2 [Source:HGNC Symbol;Acc:HGNC:14598]
ADAMTS9	#N/A	2.51539	#N/A	#N/A	#N/A	#N/A	#N/A	#N/A	#N/A	#N/A	#N/A	#N/A	#N/A	2.13885	2.69607	2.13646	#N/A	3.19439	1.8028	3.22119	1.90658	1.73127	1.05187	2.2881	#N/A	0.861891	3.32094	2.74207	3.04555	#N/A	#N/A	#N/A	#N/A	#N/A	#N/A	#N/A	#N/A	#N/A	0.493211	0.176454	#N/A	#N/A	0.532228	0.32806	0.481564	#N/A	0.388946	0.196832	#N/A	0.528542	0.29943	#N/A	#N/A	0.672501	#N/A	#N/A	1.61319	#N/A	#N/A	#N/A	#N/A	3.77941	3.48235	28	ENSG00000163638	ADAMTS9	protein_coding	ADAM metallopeptidase with thrombospondin type 1 motif 9 [Source:HGNC Symbol;Acc:HGNC:13202]
RARB	#N/A	2.35216	#N/A	#N/A	#N/A	#N/A	#N/A	#N/A	#N/A	#N/A	#N/A	#N/A	#N/A	1.24432	0.855205	1.3946	1.04671	1.20985	#N/A	1.98139	1.43562	1.98976	0.59776	1.31735	0.987552	#N/A	2.37897	2.10788	4.13548	1.92352	0.705731	#N/A	0.54004	#N/A	#N/A	#N/A	#N/A	#N/A	#N/A	#N/A	#N/A	#N/A	0.30529	#N/A	0.29098	#N/A	#N/A	#N/A	#N/A	0.681431	#N/A	#N/A	#N/A	0.749584	#N/A	0.799812	0.85213	1.08547	#N/A	1.25732	#N/A	3.98019	3.70571	28	ENSG00000077092	RARB	protein_coding	retinoic acid receptor beta [Source:HGNC Symbol;Acc:HGNC:9865]
ZBTB20-AS1	#N/A	3.51246	1.31967	1.42825	1.83367	1.95424	1.28587	1.08496	1.92449	0.476776	1.23394	#N/A	1.31151	#N/A	0.524528	#N/A	#N/A	#N/A	#N/A	1.32454	#N/A	#N/A	#N/A	0.816174	#N/A	#N/A	1.95581	2.40921	2.19801	#N/A	#N/A	#N/A	#N/A	#N/A	#N/A	#N/A	0.299337	#N/A	#N/A	#N/A	#N/A	#N/A	#N/A	#N/A	#N/A	#N/A	#N/A	#N/A	#N/A	#N/A	#N/A	1.0388	1.74911	2.02021	1.72836	0.813686	1.53314	1.54051	2.6736	1.45822	#N/A	1.43578	#N/A	28	ENSG00000241560	ZBTB20-AS1	lncRNA	ZBTB20 antisense RNA 1 [Source:HGNC Symbol;Acc:HGNC:40640]
LMAN1	#N/A	2.07288	1.08306	0.84024	1.15981	0.811269	0.933196	1.30746	2.29656	#N/A	2.89215	#N/A	0.909729	#N/A	#N/A	#N/A	#N/A	#N/A	#N/A	1.0941	#N/A	1.04532	#N/A	#N/A	#N/A	#N/A	1.23271	1.4709	2.07177	#N/A	#N/A	#N/A	#N/A	#N/A	#N/A	#N/A	0.409709	#N/A	0.525194	#N/A	#N/A	#N/A	#N/A	#N/A	0.340886	#N/A	#N/A	#N/A	#N/A	#N/A	#N/A	1.26902	0.890507	1.14891	2.01986	2.72197	2.94147	2.56514	1.14061	#N/A	#N/A	1.2363	1.13395	28	ENSG00000074695	LMAN1	protein_coding	lectin, mannose binding 1 [Source:HGNC Symbol;Acc:HGNC:6631]
BTF3L4	#N/A	2.03236	1.3306	0.604451	1.13324	1.43671	1.13276	0.571351	2.44032	#N/A	1.95564	#N/A	0.669956	0.516788	0.779363	0.479199	0.599513	#N/A	#N/A	1.26724	#N/A	#N/A	0.577769	1.37446	#N/A	#N/A	#N/A	#N/A	#N/A	#N/A	#N/A	#N/A	#N/A	#N/A	#N/A	#N/A	#N/A	#N/A	#N/A	#N/A	#N/A	#N/A	#N/A	#N/A	#N/A	#N/A	#N/A	#N/A	#N/A	#N/A	#N/A	0.694332	0.626317	0.846956	0.969317	1.04119	2.63271	2.04306	1.08845	1.83589	#N/A	0.884462	1.11175	28	ENSG00000134717	BTF3L4	protein_coding	basic transcription factor 3 like 4 [Source:HGNC Symbol;Acc:HGNC:30547]
TMEM150C	#N/A	2.99815	#N/A	#N/A	#N/A	#N/A	#N/A	#N/A	#N/A	#N/A	#N/A	#N/A	#N/A	#N/A	1.60168	#N/A	#N/A	#N/A	#N/A	2.63257	#N/A	#N/A	0.70366	#N/A	#N/A	#N/A	2.65033	1.81699	3.02055	#N/A	2.0574	#N/A	1.9242	#N/A	#N/A	#N/A	0.60237	#N/A	1.41713	0.393773	#N/A	#N/A	1.2514	0.475984	1.26607	#N/A	0.75614	0.570801	#N/A	1.76845	0.566441	1.40248	1.75235	2.44455	1.80107	2.36853	2.41102	1.06472	#N/A	#N/A	#N/A	3.20515	1.78968	28	ENSG00000249242	TMEM150C	protein_coding	transmembrane protein 150C [Source:HGNC Symbol;Acc:HGNC:37263]
LINC02951	#N/A	2.88746	1.324	1.12308	0.961793	1.25861	1.00485	1.9473	1.03615	#N/A	2.1129	#N/A	0.912012	0.632453	1.20933	0.897727	0.761184	0.969386	#N/A	1.44171	#N/A	1.12921	#N/A	#N/A	#N/A	#N/A	1.96714	2.09012	2.41558	#N/A	0.475107	#N/A	#N/A	#N/A	#N/A	#N/A	0.513837	#N/A	#N/A	#N/A	#N/A	#N/A	#N/A	#N/A	#N/A	#N/A	#N/A	#N/A	#N/A	#N/A	#N/A	0.396525	0.923851	1.84941	#N/A	1.61652	2.2298	1.22314	#N/A	#N/A	#N/A	#N/A	#N/A	28	ENSG00000255503	LINC02951	lncRNA	long intergenic non-protein coding RNA 2951 [Source:HGNC Symbol;Acc:HGNC:55967]
NARF	#N/A	1.90456	0.638139	0.534021	0.765081	0.988264	0.750589	#N/A	1.1284	#N/A	1.79749	#N/A	0.811038	0.505357	#N/A	#N/A	0.719548	#N/A	#N/A	1.22814	#N/A	#N/A	0.530063	1.84867	0.848864	#N/A	0.655753	#N/A	0.646252	#N/A	#N/A	#N/A	#N/A	#N/A	#N/A	#N/A	0.408	#N/A	#N/A	#N/A	#N/A	#N/A	#N/A	#N/A	#N/A	#N/A	#N/A	#N/A	1.27669	#N/A	#N/A	0.971491	0.864951	0.979481	1.03525	1.48547	3.29515	1.83108	0.784351	#N/A	0.717801	#N/A	#N/A	28	ENSG00000141562	NARF	protein_coding	nuclear prelamin A recognition factor [Source:HGNC Symbol;Acc:HGNC:29916]
IRS1	#N/A	1.89055	7.3338	3.92562	4.70525	6.93293	6.78522	4.3631	4.69585	#N/A	4.11395	1.06979	2.10128	#N/A	#N/A	#N/A	#N/A	#N/A	#N/A	#N/A	#N/A	#N/A	#N/A	#N/A	#N/A	#N/A	4.12443	3.32365	5.08609	3.3589	0.603637	1.73201	0.594008	#N/A	#N/A	#N/A	#N/A	#N/A	#N/A	#N/A	#N/A	#N/A	#N/A	#N/A	#N/A	#N/A	#N/A	#N/A	#N/A	#N/A	#N/A	1.69423	0.740128	1.00042	2.6054	1.96328	3.64833	3.59453	1.48863	#N/A	#N/A	5.09853	5.91521	28	ENSG00000169047	IRS1	protein_coding	insulin receptor substrate 1 [Source:HGNC Symbol;Acc:HGNC:6125]
ZNF326	#N/A	2.04762	0.770661	0.530125	0.933189	1.37767	0.883685	0.614726	1.36603	#N/A	1.84661	#N/A	0.866162	0.436727	0.421392	0.687784	#N/A	0.643835	#N/A	0.779542	#N/A	#N/A	#N/A	1.58543	#N/A	#N/A	0.757733	#N/A	#N/A	#N/A	#N/A	#N/A	#N/A	#N/A	#N/A	#N/A	#N/A	#N/A	#N/A	#N/A	#N/A	#N/A	#N/A	#N/A	#N/A	#N/A	#N/A	#N/A	#N/A	#N/A	#N/A	0.468006	0.443092	0.91643	0.981389	1.06912	2.19705	1.39396	0.59746	1.86523	#N/A	0.842225	1.59414	28	ENSG00000162664	ZNF326	protein_coding	zinc finger protein 326 [Source:HGNC Symbol;Acc:HGNC:14104]
SNRNP70	#N/A	1.00959	0.814169	0.81309	0.846906	1.2152	0.817831	0.6284	1.36005	#N/A	1.40327	#N/A	0.279588	0.283881	0.313906	0.256132	#N/A	0.300798	0.575358	0.85194	#N/A	#N/A	#N/A	0.875447	#N/A	#N/A	0.867771	0.47008	1.17718	#N/A	#N/A	#N/A	#N/A	#N/A	#N/A	#N/A	#N/A	#N/A	#N/A	#N/A	#N/A	#N/A	#N/A	#N/A	#N/A	#N/A	#N/A	#N/A	1.1743	#N/A	#N/A	0.195378	#N/A	#N/A	#N/A	0.581064	1.37114	0.668981	#N/A	1.51467	#N/A	0.834431	0.940727	28	ENSG00000104852	SNRNP70	protein_coding	small nuclear ribonucleoprotein U1 subunit 70 [Source:HGNC Symbol;Acc:HGNC:11150]
NPL	#N/A	2.1907	2.73192	2.71214	3.37121	3.07763	2.54729	1.30761	2.64715	0.479885	3.79668	#N/A	1.43002	0.403038	0.960644	0.644776	1.58796	#N/A	#N/A	2.02545	#N/A	#N/A	#N/A	#N/A	#N/A	#N/A	#N/A	#N/A	#N/A	#N/A	2.2586	1.70708	1.3769	#N/A	#N/A	#N/A	#N/A	#N/A	#N/A	#N/A	#N/A	#N/A	#N/A	#N/A	#N/A	#N/A	#N/A	#N/A	#N/A	#N/A	#N/A	2.13616	1.50541	1.16987	5.12395	#N/A	1.94721	2.36988	1.70395	#N/A	#N/A	3.5233	2.41092	28	ENSG00000135838	NPL	protein_coding	N-acetylneuraminate pyruvate lyase [Source:HGNC Symbol;Acc:HGNC:16781]
GPR137C	#N/A	2.00662	#N/A	#N/A	#N/A	#N/A	#N/A	0.774003	#N/A	#N/A	#N/A	#N/A	#N/A	0.528727	1.14411	0.786476	#N/A	#N/A	#N/A	1.72813	#N/A	1.0846	#N/A	1.73181	1.61619	#N/A	1.09391	#N/A	1.24854	#N/A	#N/A	#N/A	#N/A	#N/A	#N/A	#N/A	#N/A	#N/A	0.366962	#N/A	#N/A	#N/A	0.419143	0.470268	#N/A	#N/A	0.537351	#N/A	#N/A	#N/A	0.384208	2.33616	2.2747	2.24636	3.24586	2.9301	1.79096	1.66093	1.58438	2.18981	1.19615	2.56018	1.6014	28	ENSG00000180998	GPR137C	protein_coding	G protein-coupled receptor 137C [Source:HGNC Symbol;Acc:HGNC:25445]
GPC4	#N/A	1.90825	6.49246	5.62521	3.7161	6.39522	5.96367	3.38533	3.46316	#N/A	4.94855	#N/A	1.44605	#N/A	#N/A	#N/A	#N/A	#N/A	#N/A	#N/A	#N/A	#N/A	#N/A	#N/A	#N/A	#N/A	2.75765	4.28465	3.57534	2.02008	1.15411	#N/A	0.846764	#N/A	#N/A	#N/A	#N/A	#N/A	#N/A	#N/A	#N/A	#N/A	#N/A	#N/A	#N/A	#N/A	#N/A	#N/A	#N/A	#N/A	#N/A	5.00993	2.56826	2.30789	6.10689	3.25747	4.25301	6.32488	2.7249	3.41898	1.25424	6.04944	4.87625	28	ENSG00000076716	GPC4	protein_coding	glypican 4 [Source:HGNC Symbol;Acc:HGNC:4452]
C3orf49	#N/A	2.06506	1.80597	1.46042	0.907212	1.99991	1.47614	1.3239	1.53152	#N/A	#N/A	#N/A	1.45547	0.903737	1.86347	0.798154	#N/A	0.805874	1.40382	#N/A	#N/A	1.41262	0.867077	1.14157	#N/A	#N/A	3.80986	0.892826	2.78911	#N/A	#N/A	#N/A	#N/A	#N/A	#N/A	#N/A	0.555334	#N/A	#N/A	#N/A	#N/A	#N/A	#N/A	#N/A	#N/A	#N/A	#N/A	#N/A	#N/A	#N/A	#N/A	0.996975	0.933906	#N/A	1.71402	2.04192	1.40986	#N/A	#N/A	#N/A	#N/A	1.65033	2.41641	28	ENSG00000163632	C3orf49	protein_coding	chromosome 3 open reading frame 49 [Source:HGNC Symbol;Acc:HGNC:25190]
PEX1	#N/A	1.49855	1.01344	0.924693	1.34411	1.17096	1.31989	0.716815	2.43073	#N/A	1.51209	#N/A	0.86218	0.315756	#N/A	#N/A	#N/A	0.518914	0.94328	2.49219	#N/A	#N/A	#N/A	1.35366	#N/A	#N/A	1.03283	1.24253	1.63899	#N/A	#N/A	#N/A	#N/A	#N/A	#N/A	#N/A	#N/A	#N/A	#N/A	#N/A	#N/A	#N/A	0.201504	#N/A	#N/A	#N/A	0.197343	#N/A	#N/A	0.33791	#N/A	0.528582	#N/A	0.696231	#N/A	0.747538	2.75264	1.37278	1.80832	#N/A	#N/A	0.696085	#N/A	28	ENSG00000127980	PEX1	protein_coding	peroxisomal biogenesis factor 1 [Source:HGNC Symbol;Acc:HGNC:8850]
KNOP1	#N/A	1.46068	#N/A	#N/A	#N/A	#N/A	#N/A	0.515545	0.749823	#N/A	1.70467	#N/A	#N/A	1.03086	0.641947	1.02139	#N/A	0.861472	1.16634	1.43163	#N/A	0.955898	0.955967	1.75989	#N/A	#N/A	0.919157	0.944173	1.68744	#N/A	0.79619	#N/A	0.819014	0.969001	#N/A	1.05516	#N/A	#N/A	#N/A	#N/A	#N/A	#N/A	#N/A	#N/A	#N/A	#N/A	#N/A	#N/A	1.01979	#N/A	#N/A	0.35188	#N/A	0.863863	#N/A	1.21018	1.86521	0.890058	#N/A	#N/A	#N/A	2.19259	1.63782	28	ENSG00000103550	KNOP1	protein_coding	lysine rich nucleolar protein 1 [Source:HGNC Symbol;Acc:HGNC:34404]
FBXL12	#N/A	1.82744	1.364	1.22949	1.3244	2.28404	1.39729	0.60681	3.38051	#N/A	1.50348	#N/A	0.716718	0.569834	0.518086	0.449497	0.68002	#N/A	#N/A	1.57673	#N/A	#N/A	#N/A	1.53418	#N/A	#N/A	1.35497	0.953837	0.869419	1.85001	0.4961	#N/A	#N/A	#N/A	#N/A	#N/A	#N/A	#N/A	#N/A	#N/A	#N/A	#N/A	#N/A	#N/A	#N/A	#N/A	#N/A	#N/A	#N/A	#N/A	#N/A	0.651915	0.978858	#N/A	#N/A	0.933849	0.97793	1.89217	0.901387	#N/A	#N/A	#N/A	1.37048	28	ENSG00000127452	FBXL12	protein_coding	F-box and leucine rich repeat protein 12 [Source:HGNC Symbol;Acc:HGNC:13611]
CFAP251	#N/A	1.86992	1.168	1.21912	#N/A	1.44737	1.34811	1.16649	1.21788	#N/A	2.15498	#N/A	#N/A	#N/A	1.45563	1.56332	1.15828	#N/A	#N/A	#N/A	1.25621	#N/A	#N/A	#N/A	#N/A	#N/A	3.46192	1.24205	#N/A	#N/A	0.47154	1.40759	#N/A	#N/A	#N/A	#N/A	#N/A	0.393396	0.527259	0.412586	0.546915	#N/A	0.371985	#N/A	#N/A	#N/A	#N/A	0.684063	#N/A	0.570368	1.00246	#N/A	#N/A	1.20409	#N/A	#N/A	2.28583	#N/A	#N/A	#N/A	#N/A	2.56553	2.23776	28	ENSG00000158023	CFAP251	protein_coding	cilia and flagella associated protein 251 [Source:HGNC Symbol;Acc:HGNC:28506]
#287042	#N/A	1.82328	1.91222	0.776982	1.73256	#N/A	1.63103	#N/A	2.34392	#N/A	1.35661	#N/A	1.22085	0.556338	1.3416	1.63102	1.38177	1.04516	#N/A	1.53722	#N/A	#N/A	#N/A	#N/A	1.20724	#N/A	2.71113	2.47366	4.92315	#N/A	#N/A	1.85311	#N/A	#N/A	#N/A	#N/A	#N/A	#N/A	#N/A	#N/A	#N/A	#N/A	#N/A	#N/A	#N/A	#N/A	#N/A	#N/A	#N/A	#N/A	#N/A	3.19126	2.41671	2.03484	2.40671	3.90027	2.41517	3.02171	1.39314	1.75302	#N/A	#N/A	#N/A	28	ENSG00000287042		lncRNA	novel transcript
#235939	#N/A	1.82299	0.968696	1.24175	1.18647	1.67512	1.22561	1.28319	1.17825	#N/A	1.61995	#N/A	#N/A	1.15704	#N/A	1.01954	1.04591	0.797768	2.13702	2.69172	1.22344	4.02628	#N/A	2.16419	#N/A	#N/A	2.762	1.99715	1.55311	#N/A	1.13566	#N/A	#N/A	#N/A	#N/A	#N/A	#N/A	#N/A	#N/A	#N/A	#N/A	#N/A	#N/A	#N/A	#N/A	#N/A	#N/A	#N/A	#N/A	#N/A	#N/A	#N/A	0.738793	#N/A	#N/A	1.83556	1.47734	1.09241	#N/A	#N/A	#N/A	2.50695	1.46437	28	ENSG00000235939		lncRNA	novel transcript
DNAAF4	#N/A	1.74625	2.34883	#N/A	4.11824	3.93991	1.98343	0.883139	2.95074	#N/A	3.11339	#N/A	0.922515	0.940184	#N/A	0.547608	#N/A	0.825789	#N/A	2.0856	1.08117	#N/A	#N/A	#N/A	1.90459	#N/A	#N/A	2.23029	1.39524	1.89099	0.689955	#N/A	#N/A	#N/A	#N/A	#N/A	#N/A	#N/A	#N/A	#N/A	#N/A	#N/A	#N/A	#N/A	#N/A	#N/A	#N/A	#N/A	#N/A	#N/A	#N/A	1.59274	0.833807	0.916982	2.19613	1.19019	1.8953	1.80074	#N/A	#N/A	#N/A	4.01901	1.71061	28	ENSG00000256061	DNAAF4	protein_coding	dynein axonemal assembly factor 4 [Source:HGNC Symbol;Acc:HGNC:21493]
HDAC8	#N/A	0.944476	0.161747	#N/A	#N/A	0.640664	#N/A	#N/A	0.761914	#N/A	0.824002	#N/A	#N/A	#N/A	0.272355	0.364649	0.523261	0.395704	#N/A	0.784377	#N/A	#N/A	#N/A	1.02646	#N/A	#N/A	#N/A	0.467998	0.640815	#N/A	0.180444	#N/A	#N/A	#N/A	#N/A	#N/A	#N/A	#N/A	#N/A	#N/A	0.134225	#N/A	0.18153	0.187837	#N/A	#N/A	0.184387	0.154223	#N/A	0.231365	#N/A	0.300397	#N/A	#N/A	0.521321	0.633083	1.65397	0.807077	#N/A	0.840457	#N/A	0.530362	1.24876	28	ENSG00000147099	HDAC8	protein_coding	histone deacetylase 8 [Source:HGNC Symbol;Acc:HGNC:13315]
EPHA4	#N/A	1.57832	#N/A	#N/A	#N/A	#N/A	#N/A	#N/A	#N/A	#N/A	#N/A	#N/A	#N/A	1.9293	#N/A	2.36528	1.50129	1.53728	1.23265	2.1752	1.12813	2.40873	0.504737	0.887496	#N/A	#N/A	2.92653	3.11691	2.51686	2.64999	1.68842	#N/A	1.16785	1.39896	#N/A	#N/A	0.321828	#N/A	0.819637	0.26012	#N/A	0.331332	0.878151	#N/A	0.464647	#N/A	0.625081	0.624625	#N/A	0.88563	#N/A	#N/A	#N/A	1.25648	#N/A	#N/A	#N/A	#N/A	#N/A	#N/A	#N/A	#N/A	#N/A	28	ENSG00000116106	EPHA4	protein_coding	EPH receptor A4 [Source:HGNC Symbol;Acc:HGNC:3388]
SYNGR1	#N/A	1.61187	5.39618	2.95695	3.23521	5.83253	2.076	2.85974	5.24453	#N/A	4.44152	#N/A	1.25805	0.611504	0.760553	#N/A	1.38066	#N/A	#N/A	2.43606	#N/A	0.91658	#N/A	#N/A	#N/A	#N/A	2.9872	2.49906	1.45724	1.7032	#N/A	#N/A	#N/A	#N/A	#N/A	#N/A	#N/A	#N/A	#N/A	#N/A	#N/A	#N/A	#N/A	#N/A	#N/A	#N/A	#N/A	#N/A	#N/A	#N/A	#N/A	1.0254	1.38858	0.966099	#N/A	1.67036	3.95347	3.00692	1.93015	#N/A	#N/A	2.73449	3.06558	28	ENSG00000100321	SYNGR1	protein_coding	synaptogyrin 1 [Source:HGNC Symbol;Acc:HGNC:11498]
MYO5C	#N/A	1.37834	#N/A	#N/A	#N/A	#N/A	#N/A	#N/A	#N/A	#N/A	#N/A	#N/A	#N/A	4.86903	3.62512	4.27507	2.91886	5.57454	3.65709	2.0231	2.83975	3.44008	1.37689	2.6632	#N/A	#N/A	#N/A	1.61943	2.14596	#N/A	2.41424	#N/A	1.79454	#N/A	#N/A	#N/A	0.398355	#N/A	1.18548	#N/A	#N/A	#N/A	1.36146	0.559923	1.01926	#N/A	0.622513	0.775956	#N/A	1.25566	#N/A	1.76451	0.722432	#N/A	4.10168	#N/A	#N/A	#N/A	#N/A	#N/A	#N/A	1.67508	#N/A	28	ENSG00000128833	MYO5C	protein_coding	myosin VC [Source:HGNC Symbol;Acc:HGNC:7604]
TDRD6-AS1	#N/A	1.48652	2.47442	1.96056	1.7547	4.98627	1.77729	2.03262	2.70246	#N/A	3.43445	#N/A	1.61427	0.913408	1.99948	1.15402	1.05677	#N/A	#N/A	1.78176	1.52048	1.54338	0.726378	#N/A	1.54699	#N/A	3.40553	3.14334	4.62206	#N/A	#N/A	#N/A	#N/A	#N/A	#N/A	#N/A	0.683877	#N/A	#N/A	#N/A	#N/A	#N/A	#N/A	#N/A	#N/A	#N/A	#N/A	#N/A	#N/A	#N/A	#N/A	1.09122	1.0421	#N/A	#N/A	2.11026	#N/A	#N/A	#N/A	#N/A	#N/A	4.56912	3.27639	28	ENSG00000242973	TDRD6-AS1	lncRNA	TDRD6 and SLC25A27 antisense RNA 1 [Source:HGNC Symbol;Acc:HGNC:56119]
BMX	#N/A	1.38418	0.994002	#N/A	#N/A	1.15422	#N/A	#N/A	#N/A	#N/A	#N/A	#N/A	#N/A	1.90905	2.97527	1.56514	2.63696	3.01878	#N/A	1.34634	#N/A	2.24149	1.15949	2.53668	#N/A	#N/A	2.94484	4.13474	2.78217	#N/A	3.14387	2.7193	1.99038	1.26299	#N/A	#N/A	0.507303	#N/A	#N/A	#N/A	#N/A	#N/A	#N/A	#N/A	#N/A	#N/A	#N/A	#N/A	#N/A	#N/A	#N/A	1.39642	1.60976	2.08807	2.0804	3.55212	#N/A	1.79424	#N/A	1.27346	#N/A	2.28622	#N/A	28	ENSG00000102010	BMX	protein_coding	BMX non-receptor tyrosine kinase [Source:HGNC Symbol;Acc:HGNC:1079]
#258026	#N/A	1.33342	3.53691	6.07598	3.4176	2.9972	2.44854	3.03449	2.00473	#N/A	2.8744	#N/A	1.02352	1.06271	1.23652	1.19055	1.36454	#N/A	1.81104	#N/A	#N/A	1.41288	#N/A	#N/A	#N/A	#N/A	5.70942	2.71012	4.53716	#N/A	#N/A	#N/A	#N/A	#N/A	#N/A	#N/A	#N/A	#N/A	#N/A	#N/A	#N/A	#N/A	#N/A	0.937425	#N/A	#N/A	#N/A	#N/A	#N/A	0.428536	#N/A	0.8501	1.95148	1.1904	#N/A	#N/A	#N/A	1.20223	2.40674	#N/A	#N/A	2.89268	3.23408	28	ENSG00000258026		lncRNA	novel transcript, antisense to ACSS3
ACADSB	#N/A	1.31765	1.91456	1.42198	0.974503	2.16241	1.32965	0.874803	4.05419	0.49689	1.69591	#N/A	0.997955	1.37711	#N/A	#N/A	#N/A	0.776191	1.00629	3.01034	#N/A	1.69534	#N/A	2.77739	#N/A	#N/A	1.43888	1.25264	1.36926	#N/A	#N/A	#N/A	#N/A	#N/A	#N/A	#N/A	#N/A	#N/A	0.452098	#N/A	#N/A	#N/A	#N/A	#N/A	#N/A	#N/A	#N/A	#N/A	#N/A	#N/A	#N/A	1.31271	0.577984	0.897682	1.4324	1.02815	1.55553	2.62035	#N/A	#N/A	#N/A	#N/A	#N/A	28	ENSG00000196177	ACADSB	protein_coding	acyl-CoA dehydrogenase short/branched chain [Source:HGNC Symbol;Acc:HGNC:91]
CHPT1	#N/A	#N/A	2.80507	2.59265	2.9178	3.99935	2.19623	2.13767	2.33926	0.242253	4.67501	#N/A	0.962058	0.211627	#N/A	#N/A	#N/A	0.357142	#N/A	#N/A	#N/A	#N/A	#N/A	0.662021	0.616721	#N/A	0.90186	1.28023	0.999902	#N/A	#N/A	#N/A	#N/A	#N/A	#N/A	#N/A	#N/A	#N/A	#N/A	#N/A	#N/A	#N/A	#N/A	#N/A	#N/A	#N/A	#N/A	#N/A	#N/A	0.16259	0.264125	0.410356	0.512904	0.706854	#N/A	0.986377	2.52302	1.14389	0.967837	#N/A	#N/A	1.93711	1.94541	28	ENSG00000111666	CHPT1	protein_coding	choline phosphotransferase 1 [Source:HGNC Symbol;Acc:HGNC:17852]
ABHD14A	#N/A	#N/A	3.82613	2.35119	1.67181	1.3764	4.68936	3.35944	3.15916	#N/A	1.94276	2.72585	1.90167	#N/A	0.620603	#N/A	1.05868	#N/A	#N/A	#N/A	1.15066	#N/A	#N/A	#N/A	#N/A	#N/A	2.06661	1.80185	2.69624	#N/A	0.91164	#N/A	#N/A	#N/A	#N/A	#N/A	0.824263	#N/A	#N/A	#N/A	#N/A	#N/A	#N/A	#N/A	#N/A	#N/A	#N/A	#N/A	#N/A	#N/A	#N/A	2.3294	2.38661	1.35684	2.21745	4.43831	2.52243	2.02982	1.87538	#N/A	1.38211	#N/A	1.75402	28	ENSG00000248487	ABHD14A	protein_coding	abhydrolase domain containing 14A [Source:HGNC Symbol;Acc:HGNC:24538]
SDHAF4	#N/A	#N/A	3.90466	2.86018	3.39793	2.71635	1.86744	2.28371	5.33685	0.766477	4.13953	#N/A	1.52962	0.364828	0.679645	#N/A	#N/A	#N/A	1.34987	2.10743	#N/A	1.29684	#N/A	#N/A	2.06744	#N/A	0.770964	#N/A	1.13016	#N/A	#N/A	#N/A	#N/A	#N/A	#N/A	#N/A	0.586826	#N/A	0.353865	#N/A	#N/A	#N/A	#N/A	#N/A	#N/A	#N/A	#N/A	#N/A	#N/A	#N/A	#N/A	1.69171	1.02088	#N/A	1.79336	2.12646	3.3285	2.14054	4.8844	#N/A	#N/A	#N/A	2.38287	28	ENSG00000154079	SDHAF4	protein_coding	succinate dehydrogenase complex assembly factor 4 [Source:HGNC Symbol;Acc:HGNC:20957]
BCLAF3	#N/A	#N/A	1.21675	0.617772	1.90857	1.63633	1.59298	1.148	2.53559	0.420854	1.07138	#N/A	#N/A	#N/A	#N/A	#N/A	#N/A	#N/A	#N/A	1.49084	#N/A	#N/A	#N/A	#N/A	#N/A	#N/A	0.709261	1.21777	0.900876	#N/A	0.630048	#N/A	0.506122	#N/A	#N/A	#N/A	#N/A	#N/A	0.388952	#N/A	#N/A	#N/A	0.433159	0.405786	#N/A	#N/A	0.381805	#N/A	#N/A	0.471786	#N/A	0.515841	#N/A	#N/A	0.682224	0.910394	1.4529	0.788837	1.0326	1.1225	#N/A	1.04388	#N/A	28	ENSG00000173681	BCLAF3	protein_coding	BCLAF1 and THRAP3 family member 3 [Source:HGNC Symbol;Acc:HGNC:27413]
SLC16A4	#N/A	#N/A	1.54002	1.56486	1.69524	2.05203	1.22947	1.80269	3.1388	#N/A	2.8554	#N/A	1.012	0.438576	0.442457	#N/A	0.631164	0.661398	0.924264	#N/A	#N/A	#N/A	#N/A	1.90896	#N/A	#N/A	2.3987	1.19024	1.46084	#N/A	0.550327	#N/A	0.496404	#N/A	#N/A	#N/A	0.481244	#N/A	#N/A	#N/A	#N/A	#N/A	#N/A	#N/A	#N/A	#N/A	#N/A	#N/A	#N/A	#N/A	#N/A	0.357439	0.415402	#N/A	#N/A	0.770779	1.16718	#N/A	1.06247	#N/A	#N/A	0.992866	2.15201	28	ENSG00000168679	SLC16A4	protein_coding	solute carrier family 16 member 4 [Source:HGNC Symbol;Acc:HGNC:10925]
UBA1	#N/A	#N/A	2.69016	1.46342	2.52386	2.84737	3.11431	1.52751	1.82891	#N/A	2.38543	#N/A	0.74581	0.510564	#N/A	#N/A	#N/A	0.744429	#N/A	1.19571	#N/A	#N/A	#N/A	1.42015	0.863133	#N/A	1.1803	0.989889	#N/A	2.89847	0.414394	#N/A	#N/A	#N/A	#N/A	#N/A	#N/A	#N/A	#N/A	#N/A	#N/A	#N/A	#N/A	#N/A	#N/A	#N/A	#N/A	#N/A	#N/A	#N/A	#N/A	1.07744	#N/A	1.54047	1.68689	1.42895	3.0664	3.26149	1.25702	2.09607	#N/A	1.35427	1.04988	28	ENSG00000130985	UBA1	protein_coding	ubiquitin like modifier activating enzyme 1 [Source:HGNC Symbol;Acc:HGNC:12469]
TRPV1	#N/A	#N/A	0.483961	0.931885	0.659192	1.26587	1.24823	1.48419	0.881142	#N/A	#N/A	#N/A	#N/A	0.768962	#N/A	0.960808	1.02788	0.819453	0.992967	#N/A	#N/A	0.979604	0.565158	1.10103	#N/A	#N/A	1.55901	#N/A	2.36793	#N/A	#N/A	#N/A	#N/A	#N/A	#N/A	#N/A	#N/A	#N/A	#N/A	#N/A	#N/A	#N/A	0.279493	#N/A	#N/A	#N/A	0.2938	#N/A	#N/A	0.510611	#N/A	1.48071	#N/A	1.64585	2.5071	1.26646	0.938036	2.81684	#N/A	#N/A	#N/A	1.80015	2.18992	28	ENSG00000196689	TRPV1	protein_coding	transient receptor potential cation channel subfamily V member 1 [Source:HGNC Symbol;Acc:HGNC:12716]
ERI2	#N/A	#N/A	2.50297	2.00231	2.11592	4.59168	3.47223	1.55149	6.30131	#N/A	2.74898	#N/A	1.95604	0.396504	0.552046	#N/A	0.808976	0.747694	#N/A	1.70311	#N/A	#N/A	#N/A	2.60519	#N/A	#N/A	1.21151	#N/A	#N/A	#N/A	#N/A	#N/A	#N/A	#N/A	#N/A	#N/A	#N/A	#N/A	#N/A	#N/A	#N/A	#N/A	#N/A	0.423724	#N/A	#N/A	#N/A	#N/A	#N/A	#N/A	#N/A	1.58198	1.50702	1.65407	2.02009	4.07369	4.29351	2.88169	3.05029	1.26333	#N/A	1.44699	1.25693	28	ENSG00000196678	ERI2	protein_coding	ERI1 exoribonuclease family member 2 [Source:HGNC Symbol;Acc:HGNC:30541]
HEATR5A-DT	#N/A	#N/A	2.7125	2.5095	2.37811	1.92802	2.57204	1.96022	3.58965	0.500695	2.36924	#N/A	1.76948	0.687131	1.13231	0.600518	#N/A	1.11476	#N/A	#N/A	1.57728	#N/A	#N/A	#N/A	1.87482	#N/A	2.6651	1.55925	1.52214	#N/A	#N/A	1.33373	#N/A	#N/A	#N/A	#N/A	0.490965	#N/A	#N/A	#N/A	#N/A	#N/A	#N/A	#N/A	#N/A	#N/A	#N/A	#N/A	#N/A	#N/A	#N/A	0.891649	#N/A	1.77068	0.968294	#N/A	3.30388	#N/A	1.40654	#N/A	#N/A	2.13739	2.39895	28	ENSG00000250365	HEATR5A-DT	lncRNA	HEATR5A divergent transcript [Source:HGNC Symbol;Acc:HGNC:55552]
ZNF555	#N/A	#N/A	0.734226	1.06796	#N/A	#N/A	2.07284	2.36865	1.49263	#N/A	#N/A	#N/A	0.838497	1.14452	0.621245	0.834148	#N/A	0.800216	#N/A	#N/A	#N/A	2.0072	0.785544	1.55549	#N/A	#N/A	#N/A	#N/A	#N/A	#N/A	#N/A	#N/A	#N/A	#N/A	#N/A	#N/A	0.431562	#N/A	0.454656	#N/A	#N/A	#N/A	0.608149	0.47048	0.808028	#N/A	0.658839	0.395019	#N/A	0.91095	#N/A	1.31859	1.66391	#N/A	1.33523	1.56945	1.35022	2.958	#N/A	#N/A	#N/A	1.69918	#N/A	28	ENSG00000186300	ZNF555	protein_coding	zinc finger protein 555 [Source:HGNC Symbol;Acc:HGNC:28382]
FSBP	#N/A	#N/A	4.60125	1.99015	1.92421	2.8878	1.33772	4.68025	1.92856	#N/A	1.04435	#N/A	1.31349	1.03352	1.51545	#N/A	#N/A	#N/A	#N/A	#N/A	#N/A	1.86508	#N/A	#N/A	#N/A	#N/A	4.32979	2.69955	1.8336	#N/A	1.479	#N/A	#N/A	1.42817	#N/A	#N/A	#N/A	#N/A	0.562359	#N/A	#N/A	#N/A	#N/A	#N/A	#N/A	#N/A	#N/A	#N/A	#N/A	#N/A	#N/A	2.43865	2.37818	1.63355	1.55681	1.68497	0.70671	1.97172	1.93151	#N/A	#N/A	2.51788	1.38311	28	ENSG00000265817	FSBP	protein_coding	fibrinogen silencer binding protein [Source:HGNC Symbol;Acc:HGNC:43653]
#278668	#N/A	#N/A	2.40045	2.11908	2.69341	1.5545	#N/A	2.74847	2.01638	#N/A	#N/A	#N/A	2.49634	1.47814	1.23974	1.26404	1.79674	1.05449	1.34953	#N/A	#N/A	1.73172	#N/A	#N/A	#N/A	#N/A	2.30441	3.8279	1.51873	#N/A	0.722385	#N/A	#N/A	#N/A	#N/A	#N/A	#N/A	#N/A	#N/A	#N/A	#N/A	#N/A	#N/A	#N/A	#N/A	#N/A	#N/A	#N/A	#N/A	#N/A	#N/A	2.01149	1.96198	1.60757	2.00059	2.94387	1.15422	3.37762	1.91612	1.09139	#N/A	2.21067	#N/A	28	ENSG00000278668		lncRNA	novel transcript
U2AF1L4	#N/A	#N/A	3.19204	1.34273	1.82036	3.3517	4.42041	1.88809	4.66019	#N/A	2.07689	#N/A	2.09062	1.18577	1.12774	1.18824	1.65939	2.1055	#N/A	#N/A	1.49867	#N/A	#N/A	#N/A	#N/A	#N/A	2.11336	#N/A	1.43468	#N/A	0.532945	#N/A	0.952952	#N/A	#N/A	#N/A	#N/A	#N/A	#N/A	#N/A	#N/A	#N/A	#N/A	#N/A	#N/A	#N/A	#N/A	#N/A	#N/A	#N/A	#N/A	2.02247	0.909941	2.11072	2.28727	2.48395	2.37939	4.87542	1.67026	1.52428	#N/A	#N/A	#N/A	28	ENSG00000161265	U2AF1L4	protein_coding	U2 small nuclear RNA auxiliary factor 1 like 4 [Source:HGNC Symbol;Acc:HGNC:23020]
RBM4B	#N/A	#N/A	1.38005	1.1359	1.66682	0.900363	1.74794	1.38922	1.99668	0.420868	1.9709	#N/A	0.859141	0.374357	0.817658	0.632099	1.0123	#N/A	#N/A	1.42672	#N/A	#N/A	#N/A	#N/A	#N/A	#N/A	1.34758	#N/A	1.60938	#N/A	#N/A	#N/A	#N/A	#N/A	#N/A	#N/A	0.430348	#N/A	#N/A	#N/A	#N/A	#N/A	#N/A	#N/A	#N/A	#N/A	#N/A	#N/A	#N/A	#N/A	#N/A	0.696057	0.638074	1.19559	1.1418	1.45935	1.32641	1.01094	0.965169	#N/A	#N/A	0.920053	1.83547	28	ENSG00000173914	RBM4B	protein_coding	RNA binding motif protein 4B [Source:HGNC Symbol;Acc:HGNC:28842]
TOM1L1	#N/A	#N/A	1.0077	#N/A	1.01438	1.30686	0.841698	1.16497	1.69473	0.415737	1.1172	#N/A	1.07931	0.347494	0.915957	#N/A	#N/A	#N/A	1.41245	1.06638	0.949983	#N/A	#N/A	1.07689	#N/A	#N/A	1.7185	1.82295	2.02917	#N/A	0.54154	#N/A	#N/A	#N/A	#N/A	#N/A	0.660209	#N/A	#N/A	#N/A	#N/A	#N/A	#N/A	#N/A	#N/A	#N/A	#N/A	#N/A	#N/A	#N/A	#N/A	0.759462	#N/A	1.38178	#N/A	0.885996	1.18027	1.3763	0.830739	1.28251	#N/A	#N/A	1.2062	28	ENSG00000141198	TOM1L1	protein_coding	target of myb1 like 1 membrane trafficking protein [Source:HGNC Symbol;Acc:HGNC:11983]
VPS13D	#N/A	#N/A	0.311015	0.498374	0.644263	0.932539	0.809076	0.514191	0.987189	#N/A	1.20522	#N/A	#N/A	0.683501	0.563874	0.65898	0.733109	0.705346	0.812098	1.15725	0.622168	0.917726	0.345242	1.54944	#N/A	#N/A	0.66799	0.715795	0.887163	#N/A	0.528656	#N/A	0.315431	#N/A	#N/A	#N/A	#N/A	#N/A	#N/A	#N/A	#N/A	#N/A	#N/A	#N/A	#N/A	#N/A	#N/A	#N/A	0.760799	#N/A	0.126702	#N/A	#N/A	#N/A	#N/A	#N/A	#N/A	#N/A	#N/A	#N/A	#N/A	1.0374	0.868946	28	ENSG00000048707	VPS13D	protein_coding	vacuolar protein sorting 13 homolog D [Source:HGNC Symbol;Acc:HGNC:23595]
ZCCHC4	#N/A	#N/A	1.04659	0.831863	1.23712	1.57881	1.06821	1.22591	2.90809	0.416264	1.27043	#N/A	0.744419	0.716133	0.805587	0.977201	#N/A	1.25353	1.5194	1.67379	#N/A	1.3073	#N/A	1.29353	2.5986	#N/A	1.07429	#N/A	#N/A	#N/A	0.557757	#N/A	#N/A	#N/A	#N/A	#N/A	#N/A	#N/A	#N/A	#N/A	#N/A	#N/A	#N/A	#N/A	#N/A	#N/A	#N/A	#N/A	#N/A	#N/A	#N/A	0.88432	0.751696	#N/A	1.59089	#N/A	2.62798	2.27086	#N/A	1.30559	#N/A	1.47758	#N/A	28	ENSG00000168228	ZCCHC4	protein_coding	zinc finger CCHC-type containing 4 [Source:HGNC Symbol;Acc:HGNC:22917]
TBC1D23	#N/A	#N/A	0.652576	0.788944	0.847478	0.765216	1.22862	0.940369	1.82882	#N/A	2.00665	#N/A	0.606582	#N/A	#N/A	0.295219	#N/A	#N/A	#N/A	0.976738	#N/A	#N/A	#N/A	0.76334	#N/A	#N/A	1.03415	1.02151	1.19775	1.37833	0.365106	#N/A	#N/A	#N/A	#N/A	#N/A	#N/A	#N/A	#N/A	#N/A	#N/A	#N/A	#N/A	#N/A	#N/A	#N/A	#N/A	#N/A	#N/A	#N/A	#N/A	0.610571	0.626211	0.752449	0.944166	1.19173	3.22318	1.57993	0.989655	1.61138	#N/A	1.03843	1.06963	28	ENSG00000036054	TBC1D23	protein_coding	TBC1 domain family member 23 [Source:HGNC Symbol;Acc:HGNC:25622]
PSMD9	#N/A	#N/A	1.30154	0.872956	1.16771	1.52861	1.17396	0.943153	2.28545	0.372197	2.37073	#N/A	0.666616	0.52965	0.622334	0.458418	#N/A	1.03814	#N/A	2.65154	#N/A	0.964063	#N/A	1.0218	#N/A	#N/A	1.69981	1.00572	0.908496	#N/A	0.527736	#N/A	#N/A	#N/A	#N/A	#N/A	#N/A	#N/A	#N/A	#N/A	#N/A	#N/A	#N/A	#N/A	#N/A	#N/A	#N/A	#N/A	0.794456	#N/A	#N/A	0.374018	0.375233	0.9393	#N/A	#N/A	1.55735	1.13007	#N/A	#N/A	#N/A	#N/A	1.29421	28	ENSG00000110801	PSMD9	protein_coding	proteasome 26S subunit, non-ATPase 9 [Source:HGNC Symbol;Acc:HGNC:9567]
ELF1	#N/A	#N/A	0.286651	#N/A	0.443454	#N/A	0.900201	0.610271	0.975671	#N/A	1.36049	#N/A	0.358328	#N/A	#N/A	#N/A	0.629081	#N/A	#N/A	1.34779	#N/A	#N/A	0.301873	#N/A	#N/A	#N/A	#N/A	#N/A	#N/A	#N/A	0.459153	#N/A	0.497472	0.470561	#N/A	#N/A	#N/A	#N/A	0.233625	#N/A	#N/A	#N/A	0.347712	0.191198	#N/A	#N/A	0.267807	0.147366	#N/A	0.309285	#N/A	0.568694	0.665094	0.997375	0.983717	0.901585	2.32213	1.44933	0.519128	0.793251	#N/A	#N/A	#N/A	28	ENSG00000120690	ELF1	protein_coding	E74 like ETS transcription factor 1 [Source:HGNC Symbol;Acc:HGNC:3316]
TMEM64	#N/A	#N/A	1.81218	#N/A	1.32775	1.40978	#N/A	1.65601	4.61313	#N/A	3.31829	#N/A	1.39172	#N/A	0.547218	#N/A	#N/A	#N/A	#N/A	1.65372	#N/A	#N/A	#N/A	1.65198	#N/A	#N/A	0.949834	1.53508	1.98525	#N/A	0.54535	#N/A	1.28755	#N/A	#N/A	#N/A	0.693788	#N/A	0.691361	#N/A	#N/A	#N/A	0.353577	0.437012	#N/A	#N/A	0.354509	#N/A	#N/A	0.376579	#N/A	1.73654	2.46686	#N/A	2.48545	2.11879	2.39423	2.05038	#N/A	#N/A	#N/A	1.96657	#N/A	28	ENSG00000180694	TMEM64	protein_coding	transmembrane protein 64 [Source:HGNC Symbol;Acc:HGNC:25441]
KLHL10	#N/A	#N/A	3.02687	1.42609	#N/A	3.35564	2.46317	2.91996	#N/A	#N/A	#N/A	#N/A	1.64409	2.49309	2.87021	2.96014	1.92625	1.49213	1.49056	1.09716	1.5666	#N/A	1.34897	#N/A	1.33191	#N/A	1.785	3.01316	3.16744	#N/A	1.80156	#N/A	2.9891	#N/A	#N/A	#N/A	#N/A	#N/A	#N/A	#N/A	#N/A	#N/A	#N/A	#N/A	#N/A	#N/A	#N/A	#N/A	#N/A	#N/A	#N/A	1.69096	1.1143	2.92924	1.76162	#N/A	0.801887	2.44125	#N/A	#N/A	#N/A	1.43975	#N/A	28	ENSG00000161594	KLHL10	protein_coding	kelch like family member 10 [Source:HGNC Symbol;Acc:HGNC:18829]
TMEM201	#N/A	#N/A	4.01169	1.23929	1.53242	2.48208	2.31189	1.83506	2.83006	#N/A	1.31729	#N/A	0.992466	4.34558	2.70568	2.27224	1.12479	3.39752	1.36135	1.47723	2.35478	2.76081	#N/A	1.5665	1.59893	#N/A	2.44605	1.60881	#N/A	#N/A	1.3272	#N/A	#N/A	#N/A	#N/A	#N/A	#N/A	#N/A	#N/A	#N/A	#N/A	#N/A	#N/A	#N/A	#N/A	#N/A	#N/A	#N/A	#N/A	#N/A	#N/A	#N/A	1.07146	1.96726	#N/A	#N/A	1.13773	1.08597	#N/A	#N/A	#N/A	#N/A	2.1355	28	ENSG00000188807	TMEM201	protein_coding	transmembrane protein 201 [Source:HGNC Symbol;Acc:HGNC:33719]
C1orf146	#N/A	#N/A	3.9619	2.3578	1.54685	1.40414	0.975789	3.24426	0.759714	#N/A	#N/A	#N/A	1.58617	2.80262	4.46276	2.49457	1.10953	2.38093	0.899696	#N/A	0.725368	0.743897	#N/A	#N/A	0.858523	#N/A	1.94474	#N/A	1.37025	#N/A	1.70522	#N/A	1.22426	#N/A	#N/A	#N/A	#N/A	#N/A	#N/A	#N/A	#N/A	#N/A	#N/A	0.330602	#N/A	#N/A	#N/A	#N/A	#N/A	0.560154	#N/A	2.15236	1.42516	1.14721	#N/A	#N/A	#N/A	0.775372	#N/A	#N/A	#N/A	1.03898	#N/A	28	ENSG00000203910	C1orf146	protein_coding	chromosome 1 open reading frame 146 [Source:HGNC Symbol;Acc:HGNC:24032]
CENPV	#N/A	#N/A	3.45701	3.44644	1.24554	2.36807	1.3952	2.44539	1.04871	#N/A	0.765506	#N/A	1.91146	3.06762	0.89149	1.52186	1.69892	#N/A	#N/A	#N/A	0.986615	#N/A	#N/A	0.923234	#N/A	#N/A	1.86707	2.05008	2.11965	#N/A	1.10714	0.872197	#N/A	#N/A	#N/A	#N/A	#N/A	#N/A	#N/A	#N/A	#N/A	#N/A	#N/A	#N/A	#N/A	#N/A	#N/A	#N/A	#N/A	#N/A	#N/A	1.60734	2.46485	1.33672	1.5965	1.01066	0.583021	1.09313	#N/A	#N/A	#N/A	#N/A	1.68734	28	ENSG00000166582	CENPV	protein_coding	centromere protein V [Source:HGNC Symbol;Acc:HGNC:29920]
AKAP8L	#N/A	#N/A	0.472492	0.518466	0.842929	0.757015	0.698185	0.610362	0.879156	#N/A	0.948211	#N/A	#N/A	0.802046	0.823845	1.03341	#N/A	1.05991	#N/A	1.91485	1.02938	0.924772	0.345845	1.4565	#N/A	#N/A	0.942283	0.56588	0.758274	1.20714	0.670059	#N/A	0.448741	#N/A	#N/A	#N/A	#N/A	#N/A	#N/A	#N/A	#N/A	0.220648	#N/A	#N/A	#N/A	#N/A	#N/A	#N/A	0.580358	#N/A	#N/A	#N/A	#N/A	#N/A	#N/A	#N/A	1.19251	#N/A	#N/A	#N/A	#N/A	0.540517	0.785934	28	ENSG00000011243	AKAP8L	protein_coding	A-kinase anchoring protein 8 like [Source:HGNC Symbol;Acc:HGNC:29857]
PRDM2	#N/A	#N/A	0.4941	0.639975	0.609005	0.929468	0.609146	0.509733	1.09792	#N/A	1.36311	#N/A	0.40818	0.611359	0.35579	0.586964	#N/A	0.842574	0.982443	1.69086	#N/A	0.960026	#N/A	1.31854	0.527923	#N/A	#N/A	#N/A	#N/A	#N/A	0.241822	#N/A	#N/A	#N/A	#N/A	#N/A	#N/A	#N/A	#N/A	#N/A	#N/A	#N/A	#N/A	#N/A	#N/A	#N/A	#N/A	#N/A	#N/A	#N/A	#N/A	0.61797	0.570573	0.851792	0.910734	0.81589	3.06388	1.88818	0.761624	1.38244	#N/A	#N/A	#N/A	28	ENSG00000116731	PRDM2	protein_coding	PR/SET domain 2 [Source:HGNC Symbol;Acc:HGNC:9347]
RAB17-DT	#N/A	#N/A	6.21748	2.88032	1.55959	1.25673	#N/A	2.65392	0.802081	#N/A	0.56282	#N/A	1.15279	3.48855	3.94326	2.79198	0.818159	1.94376	#N/A	#N/A	#N/A	0.784027	1.73553	#N/A	#N/A	#N/A	2.15495	0.965246	1.04958	#N/A	2.80368	#N/A	1.72223	#N/A	#N/A	#N/A	#N/A	#N/A	#N/A	#N/A	#N/A	#N/A	0.586619	#N/A	#N/A	#N/A	#N/A	#N/A	#N/A	1.06877	#N/A	3.18907	1.65812	#N/A	#N/A	#N/A	#N/A	0.754082	0.859574	#N/A	0.951345	1.03233	#N/A	28	ENSG00000234949	RAB17-DT	lncRNA	RAB17 divergent transcript [Source:HGNC Symbol;Acc:HGNC:56028]
HMGCL	#N/A	#N/A	2.07325	1.16388	1.12983	1.60138	1.28748	1.09563	2.2441	0.538265	3.41375	#N/A	0.964927	#N/A	#N/A	1.03313	1.18108	0.639021	#N/A	1.04906	#N/A	0.960146	#N/A	1.21155	#N/A	#N/A	#N/A	#N/A	#N/A	#N/A	#N/A	1.75219	#N/A	#N/A	#N/A	#N/A	0.413544	#N/A	#N/A	#N/A	#N/A	#N/A	#N/A	#N/A	0.403273	#N/A	#N/A	#N/A	#N/A	#N/A	#N/A	1.90089	1.43953	#N/A	2.09613	1.97673	4.19627	2.29551	0.922917	1.8082	#N/A	#N/A	1.49228	28	ENSG00000117305	HMGCL	protein_coding	3-hydroxy-3-methylglutaryl-CoA lyase [Source:HGNC Symbol;Acc:HGNC:5005]
POLR1A	#N/A	#N/A	1.3511	1.15793	1.23401	1.31909	1.40314	0.959958	3.10965	#N/A	1.82614	#N/A	0.744213	0.51419	0.763037	0.731635	#N/A	1.09699	#N/A	1.47486	#N/A	1.0347	#N/A	#N/A	1.22239	#N/A	0.525436	0.833262	1.04216	#N/A	#N/A	#N/A	#N/A	#N/A	#N/A	#N/A	#N/A	#N/A	#N/A	#N/A	#N/A	#N/A	#N/A	#N/A	#N/A	#N/A	#N/A	#N/A	#N/A	#N/A	#N/A	0.934666	1.00148	#N/A	1.05183	1.04655	3.03388	2.19093	0.922309	1.58462	#N/A	1.26221	#N/A	28	ENSG00000068654	POLR1A	protein_coding	RNA polymerase I subunit A [Source:HGNC Symbol;Acc:HGNC:17264]
#229425	#N/A	#N/A	2.30006	1.49238	1.6803	2.66934	#N/A	1.52334	#N/A	#N/A	#N/A	#N/A	#N/A	3.14282	2.1315	2.63563	1.35615	4.77785	2.57395	1.3174	1.96691	2.05161	#N/A	1.78262	2.76868	#N/A	3.38129	#N/A	3.39451	#N/A	2.2192	#N/A	0.879754	#N/A	#N/A	#N/A	#N/A	#N/A	#N/A	#N/A	0.35998	#N/A	#N/A	#N/A	#N/A	#N/A	#N/A	#N/A	#N/A	#N/A	#N/A	4.25717	1.86191	1.70613	3.43261	2.85009	1.09419	2.39831	#N/A	#N/A	#N/A	#N/A	#N/A	28	ENSG00000229425		lncRNA	novel transcript
ANKRD46	#N/A	#N/A	1.57492	1.09996	1.62533	2.01491	1.51401	0.82211	4.19741	#N/A	2.91631	1.23537	#N/A	1.01178	0.914838	0.869007	1.25858	0.706987	1.5204	1.8857	1.12876	1.76634	#N/A	1.01524	#N/A	#N/A	0.773446	0.778975	#N/A	#N/A	0.452846	#N/A	#N/A	#N/A	#N/A	#N/A	#N/A	#N/A	#N/A	#N/A	#N/A	#N/A	#N/A	#N/A	#N/A	#N/A	#N/A	#N/A	#N/A	#N/A	#N/A	#N/A	0.442207	0.680544	#N/A	#N/A	1.53096	#N/A	1.14024	#N/A	#N/A	1.20714	1.32345	28	ENSG00000186106	ANKRD46	protein_coding	ankyrin repeat domain 46 [Source:HGNC Symbol;Acc:HGNC:27229]
SELENOT	#N/A	#N/A	1.54299	0.765133	1.71436	0.797033	1.44976	0.945222	1.77842	#N/A	2.37381	1.43204	1.00354	0.772922	1.07764	1.0959	#N/A	0.631769	#N/A	1.20778	#N/A	2.38544	#N/A	#N/A	1.11236	#N/A	#N/A	#N/A	#N/A	#N/A	0.610363	0.927749	#N/A	#N/A	#N/A	#N/A	0.384634	#N/A	#N/A	#N/A	#N/A	#N/A	#N/A	#N/A	#N/A	#N/A	#N/A	#N/A	#N/A	#N/A	#N/A	0.930217	0.748445	1.93767	#N/A	1.27996	3.03044	1.2763	1.03652	1.61229	#N/A	#N/A	#N/A	28	ENSG00000198843	SELENOT	protein_coding	selenoprotein T [Source:HGNC Symbol;Acc:HGNC:18136]
ACSM6	#N/A	#N/A	#N/A	#N/A	#N/A	#N/A	#N/A	1.83312	#N/A	1.0895	#N/A	#N/A	#N/A	0.808995	1.51029	1.43662	0.986727	2.75609	#N/A	1.33632	1.92897	#N/A	#N/A	#N/A	#N/A	#N/A	3.27957	3.44503	3.48193	#N/A	3.31493	1.63871	2.04137	#N/A	#N/A	#N/A	1.19029	#N/A	1.4622	#N/A	#N/A	#N/A	3.32707	1.76689	1.90256	#N/A	2.88565	1.06058	#N/A	3.56332	#N/A	0.513419	1.24088	#N/A	#N/A	#N/A	1.04541	#N/A	#N/A	#N/A	#N/A	2.03487	1.90514	28	ENSG00000173124	ACSM6	protein_coding	acyl-CoA synthetase medium chain family member 6 [Source:HGNC Symbol;Acc:HGNC:31665]
PILRB	#N/A	#N/A	0.40378	0.526931	0.690921	1.18242	0.613819	0.506171	0.967529	#N/A	1.01059	#N/A	#N/A	0.700413	0.871035	0.600535	0.721355	0.719189	0.683244	1.93615	0.940124	#N/A	#N/A	0.819025	0.749534	#N/A	0.996737	1.04663	1.10191	#N/A	0.638208	#N/A	0.536963	#N/A	#N/A	#N/A	#N/A	#N/A	#N/A	#N/A	#N/A	#N/A	#N/A	#N/A	#N/A	#N/A	#N/A	#N/A	0.830916	#N/A	#N/A	#N/A	0.453996	#N/A	#N/A	#N/A	2.15709	0.560191	#N/A	3.20465	#N/A	#N/A	#N/A	28	ENSG00000121716	PILRB	protein_coding	paired immunoglobin like type 2 receptor beta [Source:HGNC Symbol;Acc:HGNC:18297]
DHX30	#N/A	#N/A	0.905219	0.872383	0.872779	1.21368	#N/A	0.721706	2.25406	#N/A	2.36492	#N/A	0.593354	0.463808	#N/A	0.500383	0.587358	0.587665	#N/A	1.43739	1.01283	0.7129	#N/A	0.924276	#N/A	#N/A	0.506267	1.09812	0.776541	#N/A	0.278518	#N/A	#N/A	#N/A	#N/A	#N/A	#N/A	#N/A	#N/A	#N/A	#N/A	#N/A	#N/A	#N/A	#N/A	#N/A	#N/A	#N/A	#N/A	#N/A	#N/A	0.480797	0.390906	#N/A	1.0479	0.976733	2.85929	0.875251	#N/A	1.34972	#N/A	1.06011	#N/A	28	ENSG00000132153	DHX30	protein_coding	DExH-box helicase 30 [Source:HGNC Symbol;Acc:HGNC:16716]
RPN2	#N/A	#N/A	1.41443	#N/A	1.06111	1.35883	0.865816	0.753221	2.81048	#N/A	3.18398	#N/A	0.447537	0.54627	0.439532	0.558674	#N/A	#N/A	#N/A	#N/A	#N/A	0.932481	#N/A	1.8751	#N/A	#N/A	#N/A	#N/A	0.795105	#N/A	0.430046	#N/A	#N/A	#N/A	#N/A	#N/A	0.415269	#N/A	0.475325	#N/A	#N/A	#N/A	0.20602	#N/A	#N/A	#N/A	0.255856	#N/A	0.815581	0.303186	#N/A	0.929136	0.710607	0.694464	#N/A	1.28798	3.30662	2.02524	0.8303	#N/A	#N/A	#N/A	#N/A	28	ENSG00000118705	RPN2	protein_coding	ribophorin II [Source:HGNC Symbol;Acc:HGNC:10382]
EIF4EBP2	#N/A	#N/A	#N/A	#N/A	#N/A	#N/A	0.760063	0.736691	#N/A	#N/A	2.09709	#N/A	0.728185	0.992511	0.642929	0.867989	1.05902	1.06136	#N/A	2.08121	1.58954	1.14768	#N/A	1.79432	#N/A	#N/A	1.13662	0.927547	#N/A	#N/A	0.522711	#N/A	#N/A	#N/A	#N/A	#N/A	0.460887	#N/A	#N/A	#N/A	#N/A	#N/A	#N/A	#N/A	#N/A	#N/A	#N/A	#N/A	#N/A	#N/A	#N/A	2.44619	1.48212	1.91209	3.43886	2.98994	2.42791	4.68174	1.24322	2.58857	#N/A	1.2226	1.3714	28	ENSG00000148730	EIF4EBP2	protein_coding	eukaryotic translation initiation factor 4E binding protein 2 [Source:HGNC Symbol;Acc:HGNC:3289]
CDH13-AS1	#N/A	#N/A	#N/A	1.29916	#N/A	#N/A	#N/A	1.68712	#N/A	#N/A	#N/A	#N/A	0.99187	5.92746	5.92407	4.04861	2.18871	4.5773	2.38588	1.08935	1.67798	1.7501	#N/A	1.22049	2.26484	#N/A	2.87624	3.05308	3.09161	#N/A	1.71754	#N/A	1.24415	#N/A	#N/A	#N/A	#N/A	#N/A	#N/A	#N/A	#N/A	#N/A	#N/A	#N/A	#N/A	#N/A	#N/A	#N/A	#N/A	#N/A	#N/A	4.24644	2.42806	3.17016	3.01195	1.96909	0.801602	1.74654	#N/A	#N/A	#N/A	2.63293	1.46896	28	ENSG00000261410	CDH13-AS1	lncRNA	CDH13 antisense RNA 1 [Source:HGNC Symbol;Acc:HGNC:55989]
BLOC1S1	#N/A	#N/A	5.39275	1.67336	0.974976	#N/A	0.67727	1.57804	#N/A	#N/A	0.429371	#N/A	1.33722	5.39004	4.29892	3.53358	0.567726	1.39896	0.560963	0.401048	0.525042	#N/A	#N/A	0.444924	0.594694	#N/A	1.54823	0.848846	0.809977	#N/A	3.26827	#N/A	0.882285	#N/A	#N/A	#N/A	0.525105	#N/A	#N/A	#N/A	#N/A	#N/A	#N/A	#N/A	#N/A	#N/A	#N/A	#N/A	#N/A	#N/A	#N/A	3.28111	2.11892	0.725521	#N/A	#N/A	#N/A	#N/A	#N/A	#N/A	#N/A	0.861139	0.706472	28	ENSG00000135441	BLOC1S1	protein_coding	biogenesis of lysosomal organelles complex 1 subunit 1 [Source:HGNC Symbol;Acc:HGNC:4200]
PHF10	#N/A	#N/A	1.12696	0.685995	1.27506	1.83614	1.26079	0.878981	2.17007	#N/A	2.56316	1.8604	#N/A	0.774423	#N/A	#N/A	0.787662	#N/A	1.13385	1.46907	#N/A	1.44453	#N/A	#N/A	#N/A	#N/A	0.99614	#N/A	2.05344	#N/A	0.503824	#N/A	#N/A	#N/A	#N/A	#N/A	0.452759	#N/A	#N/A	#N/A	#N/A	#N/A	#N/A	#N/A	#N/A	#N/A	#N/A	#N/A	#N/A	#N/A	0.258052	2.39989	1.12523	1.22671	2.61553	2.39477	4.27709	3.96148	0.973462	#N/A	#N/A	#N/A	1.0897	28	ENSG00000130024	PHF10	protein_coding	PHD finger protein 10 [Source:HGNC Symbol;Acc:HGNC:18250]
RCOR1	#N/A	#N/A	0.324043	#N/A	0.62571	0.875244	#N/A	0.596884	0.841735	#N/A	0.886874	#N/A	0.863135	0.648335	#N/A	#N/A	0.504599	1.03548	0.741533	0.774481	#N/A	#N/A	0.473196	0.911125	0.572968	#N/A	#N/A	#N/A	#N/A	#N/A	0.975578	#N/A	0.621782	#N/A	#N/A	#N/A	#N/A	#N/A	#N/A	#N/A	#N/A	#N/A	#N/A	#N/A	#N/A	#N/A	#N/A	#N/A	#N/A	#N/A	#N/A	0.708772	0.506592	1.55777	0.789218	0.627984	3.40193	1.44293	0.977871	1.59205	0.493709	0.839022	#N/A	28	ENSG00000089902	RCOR1	protein_coding	REST corepressor 1 [Source:HGNC Symbol;Acc:HGNC:17441]
SLC30A6	#N/A	#N/A	0.730358	0.614286	0.915202	1.18493	1.11244	0.666602	1.83644	#N/A	1.48795	#N/A	0.520552	0.411981	0.513202	0.547851	0.547561	0.669826	#N/A	0.970951	0.801335	#N/A	#N/A	1.22439	#N/A	#N/A	0.684586	#N/A	1.58201	#N/A	#N/A	#N/A	#N/A	#N/A	#N/A	#N/A	#N/A	#N/A	#N/A	#N/A	#N/A	#N/A	#N/A	#N/A	#N/A	#N/A	#N/A	#N/A	#N/A	#N/A	#N/A	0.64728	0.433112	0.892223	0.71238	0.908551	1.88893	1.59796	0.94013	#N/A	0.511255	#N/A	#N/A	28	ENSG00000152683	SLC30A6	protein_coding	solute carrier family 30 member 6 [Source:HGNC Symbol;Acc:HGNC:19305]
XYLT2	#N/A	#N/A	1.15554	0.890477	1.32142	1.30573	2.22737	1.013	1.59115	#N/A	2.30125	#N/A	#N/A	0.861014	1.39821	1.25187	1.08254	0.848025	1.53538	1.06102	#N/A	1.64857	#N/A	1.54799	#N/A	#N/A	0.660351	1.54345	2.16875	1.86113	0.422522	#N/A	#N/A	#N/A	#N/A	#N/A	#N/A	#N/A	#N/A	#N/A	#N/A	#N/A	#N/A	#N/A	#N/A	#N/A	#N/A	#N/A	#N/A	#N/A	#N/A	0.776444	0.593404	#N/A	#N/A	0.972996	1.96654	0.964893	#N/A	#N/A	#N/A	#N/A	1.39655	28	ENSG00000015532	XYLT2	protein_coding	xylosyltransferase 2 [Source:HGNC Symbol;Acc:HGNC:15517]
DDX20	#N/A	#N/A	0.833484	#N/A	#N/A	0.987393	2.97138	1.07355	1.93679	0.674368	2.12525	2.7611	1.11838	0.51979	1.14771	0.939427	1.04992	0.972841	#N/A	#N/A	#N/A	#N/A	#N/A	1.84188	#N/A	1.28744	0.737087	1.09091	1.09145	#N/A	0.487738	#N/A	#N/A	1.18437	#N/A	#N/A	0.752291	#N/A	#N/A	#N/A	#N/A	#N/A	#N/A	#N/A	#N/A	#N/A	#N/A	#N/A	#N/A	#N/A	#N/A	1.00172	0.804456	#N/A	#N/A	1.3507	2.60548	2.7474	#N/A	1.81487	#N/A	#N/A	#N/A	28	ENSG00000064703	DDX20	protein_coding	DEAD-box helicase 20 [Source:HGNC Symbol;Acc:HGNC:2743]
SMARCB1#099956	#N/A	#N/A	0.748639	0.476991	0.978783	1.7452	0.841556	0.609864	1.81453	#N/A	1.00558	#N/A	#N/A	0.345092	0.381177	0.477681	#N/A	0.663204	0.785725	1.69331	1.34477	#N/A	#N/A	#N/A	#N/A	#N/A	1.11793	0.653917	1.25714	#N/A	0.449204	#N/A	#N/A	#N/A	#N/A	#N/A	#N/A	#N/A	#N/A	#N/A	#N/A	#N/A	#N/A	#N/A	#N/A	#N/A	#N/A	#N/A	1.08549	#N/A	#N/A	0.390101	0.419255	0.847289	0.986291	#N/A	1.40763	1.41581	#N/A	1.93672	#N/A	0.950049	#N/A	28	ENSG00000099956	SMARCB1	protein_coding	SWI/SNF related, matrix associated, actin dependent regulator of chromatin, subfamily b, member 1 [Source:HGNC Symbol;Acc:HGNC:11103]
CREG1	#N/A	#N/A	2.5568	2.21389	1.44419	2.04711	1.99299	0.953842	2.51615	#N/A	3.50319	#N/A	0.869916	0.912061	1.14334	#N/A	2.35317	0.846587	#N/A	1.54133	#N/A	2.07079	#N/A	1.76237	#N/A	#N/A	#N/A	#N/A	#N/A	#N/A	1.67025	#N/A	#N/A	#N/A	#N/A	#N/A	0.833661	#N/A	0.966359	#N/A	#N/A	#N/A	#N/A	#N/A	#N/A	#N/A	#N/A	#N/A	#N/A	#N/A	#N/A	2.2523	1.49121	#N/A	1.77469	1.47968	2.82821	2.43233	1.2101	#N/A	#N/A	1.51848	1.62268	28	ENSG00000143162	CREG1	protein_coding	cellular repressor of E1A stimulated genes 1 [Source:HGNC Symbol;Acc:HGNC:2351]
#287216	#N/A	#N/A	3.2928	1.18463	2.02542	1.7535	#N/A	1.54959	1.15586	0.976464	#N/A	#N/A	#N/A	1.99208	1.19647	1.56768	#N/A	1.91076	1.67517	0.972097	1.3958	1.61852	#N/A	1.09339	#N/A	0.532144	1.47212	1.44805	#N/A	#N/A	#N/A	#N/A	1.24482	#N/A	#N/A	#N/A	#N/A	#N/A	#N/A	#N/A	#N/A	#N/A	0.455748	#N/A	#N/A	#N/A	0.558019	#N/A	#N/A	0.719235	#N/A	1.40411	#N/A	#N/A	1.59352	#N/A	#N/A	1.39511	1.23897	#N/A	#N/A	2.14178	#N/A	28	ENSG00000287216		lncRNA	novel transcript, antisense to KIAA0922
PAN2	#N/A	#N/A	0.717511	0.8549	#N/A	0.827602	0.908529	0.681159	#N/A	#N/A	1.70086	#N/A	0.493106	0.555435	0.897448	#N/A	#N/A	0.851037	0.895669	1.30429	#N/A	0.824174	#N/A	1.7933	#N/A	#N/A	0.496346	1.31841	0.944511	#N/A	0.63683	#N/A	#N/A	#N/A	#N/A	#N/A	#N/A	#N/A	#N/A	#N/A	#N/A	#N/A	#N/A	#N/A	#N/A	#N/A	#N/A	#N/A	#N/A	#N/A	#N/A	0.962929	0.629581	0.676159	2.01582	1.08191	2.90022	1.26558	#N/A	2.07085	#N/A	1.13247	1.35221	28	ENSG00000135473	PAN2	protein_coding	poly(A) specific ribonuclease subunit PAN2 [Source:HGNC Symbol;Acc:HGNC:20074]
#286751	#N/A	#N/A	2.64516	0.996969	0.587257	0.505016	0.41934	0.807387	#N/A	#N/A	#N/A	#N/A	0.620937	2.49588	1.2416	0.801088	#N/A	0.584962	0.36988	#N/A	#N/A	0.437419	#N/A	#N/A	#N/A	#N/A	0.698413	0.454068	0.487859	#N/A	1.97559	#N/A	0.558832	#N/A	#N/A	#N/A	#N/A	#N/A	#N/A	#N/A	#N/A	#N/A	#N/A	#N/A	#N/A	#N/A	#N/A	#N/A	0.375005	#N/A	#N/A	5.24533	0.793322	0.452635	0.466547	0.375469	#N/A	0.357262	0.433929	#N/A	#N/A	0.444979	0.348891	28	ENSG00000286751		lncRNA	novel transcript
#286615	#N/A	#N/A	2.77787	1.98856	2.0338	2.40479	1.61574	1.44726	1.17193	#N/A	#N/A	#N/A	1.33923	2.78536	2.65273	5.00602	1.38751	2.80433	#N/A	#N/A	1.01244	1.15761	#N/A	0.810514	1.40298	#N/A	1.89466	#N/A	1.66109	#N/A	#N/A	#N/A	#N/A	#N/A	#N/A	#N/A	#N/A	#N/A	#N/A	#N/A	#N/A	#N/A	#N/A	#N/A	#N/A	#N/A	#N/A	#N/A	#N/A	#N/A	#N/A	3.17512	2.71093	1.48	2.02208	1.05797	#N/A	1.34316	1.52705	#N/A	#N/A	1.88925	1.16221	28	ENSG00000286615		lncRNA	novel transcript
LDHA#134333	#N/A	#N/A	0.695047	0.335956	0.191606	0.171803	0.163555	0.283095	#N/A	#N/A	#N/A	#N/A	0.298538	0.401829	#N/A	0.51008	0.161175	0.206276	0.166486	#N/A	0.149948	#N/A	#N/A	0.162184	0.156845	#N/A	0.215849	0.226383	0.186753	#N/A	0.676979	#N/A	0.305409	#N/A	#N/A	#N/A	#N/A	#N/A	#N/A	#N/A	2.2906	0.031315	#N/A	#N/A	#N/A	#N/A	#N/A	#N/A	#N/A	#N/A	#N/A	0.581443	0.654831	0.179098	0.169956	#N/A	0.12512	#N/A	#N/A	#N/A	#N/A	#N/A	0.181284	28	ENSG00000134333	LDHA	protein_coding	lactate dehydrogenase A [Source:HGNC Symbol;Acc:HGNC:6535]
#271763	#N/A	#N/A	3.4896	#N/A	0.903093	0.676742	0.546872	1.26204	0.442148	#N/A	#N/A	#N/A	#N/A	3.68528	2.73694	1.85731	0.585164	0.990206	#N/A	#N/A	#N/A	0.474773	#N/A	#N/A	#N/A	#N/A	1.28108	0.646304	0.744644	#N/A	2.54717	#N/A	0.833917	#N/A	#N/A	#N/A	#N/A	#N/A	0.554828	#N/A	#N/A	#N/A	1.37764	#N/A	#N/A	#N/A	0.688552	#N/A	#N/A	0.84536	#N/A	5.86761	1.63506	0.627962	0.594285	0.39933	#N/A	0.40762	0.541065	#N/A	#N/A	#N/A	#N/A	28	ENSG00000271763		lncRNA	novel transcript, antisense to FAM174B
LETM1	#N/A	#N/A	0.855483	#N/A	1.24758	#N/A	#N/A	0.627681	1.71927	#N/A	1.69644	#N/A	1.11624	1.10607	0.913257	0.987963	1.20048	1.08128	1.56962	1.33991	1.31986	1.83452	0.604583	1.20528	1.18691	#N/A	#N/A	1.18359	#N/A	1.64382	0.457386	#N/A	#N/A	#N/A	#N/A	#N/A	#N/A	#N/A	#N/A	#N/A	#N/A	#N/A	#N/A	#N/A	#N/A	#N/A	#N/A	#N/A	#N/A	#N/A	#N/A	1.11569	1.02871	1.17507	1.12442	#N/A	3.88429	2.32674	1.29442	#N/A	#N/A	#N/A	#N/A	28	ENSG00000168924	LETM1	protein_coding	leucine zipper and EF-hand containing transmembrane protein 1 [Source:HGNC Symbol;Acc:HGNC:6556]
ARMC6	#N/A	#N/A	1.43558	1.73409	1.65114	4.77489	2.08642	0.844351	2.39787	#N/A	1.60329	#N/A	0.740465	0.745324	0.960364	0.798046	0.825048	1.29707	#N/A	#N/A	3.0311	#N/A	#N/A	#N/A	1.64022	#N/A	1.00727	1.30689	#N/A	#N/A	0.798819	#N/A	#N/A	#N/A	#N/A	#N/A	#N/A	#N/A	#N/A	#N/A	#N/A	#N/A	#N/A	#N/A	#N/A	#N/A	#N/A	#N/A	#N/A	#N/A	#N/A	1.25151	1.06875	2.25455	1.16129	2.39273	#N/A	4.32033	1.26697	1.25943	#N/A	#N/A	1.71927	28	ENSG00000105676	ARMC6	protein_coding	armadillo repeat containing 6 [Source:HGNC Symbol;Acc:HGNC:25049]
#256199	#N/A	#N/A	4.03711	#N/A	1.08738	0.823607	0.656124	1.2071	0.571366	#N/A	#N/A	#N/A	#N/A	5.03027	3.23345	2.50454	0.798175	1.3721	0.702968	#N/A	0.504375	0.539784	#N/A	0.415918	0.618057	#N/A	1.91531	#N/A	0.969766	#N/A	1.89929	#N/A	0.967672	#N/A	#N/A	#N/A	#N/A	#N/A	#N/A	#N/A	#N/A	#N/A	#N/A	#N/A	#N/A	#N/A	#N/A	#N/A	#N/A	#N/A	#N/A	2.3852	2.48627	0.748512	0.744715	0.467478	#N/A	0.522917	0.645346	#N/A	#N/A	0.695083	#N/A	28	ENSG00000256199		lncRNA	novel transcript, antisense to RASSF3
SNHG8	#N/A	#N/A	1.71235	#N/A	#N/A	1.44944	0.810166	1.25378	0.965716	#N/A	0.741445	#N/A	#N/A	#N/A	#N/A	1.06684	1.15054	#N/A	#N/A	0.592686	#N/A	#N/A	#N/A	#N/A	0.866814	#N/A	1.87563	1.52234	#N/A	#N/A	#N/A	#N/A	#N/A	#N/A	#N/A	#N/A	2.23627	#N/A	#N/A	#N/A	#N/A	#N/A	1.17647	1.30901	0.66279	#N/A	1.42158	0.716911	#N/A	1.53412	#N/A	4.04459	2.44445	1.67305	1.32548	1.03235	0.625248	0.820698	1.00199	#N/A	1.10504	#N/A	#N/A	28	ENSG00000269893	SNHG8	lncRNA	small nucleolar RNA host gene 8 [Source:HGNC Symbol;Acc:HGNC:33098]
OPA1	#N/A	#N/A	0.417127	#N/A	0.653855	1.10574	0.887119	0.400626	1.57383	0.322244	1.04881	#N/A	#N/A	0.235621	#N/A	0.291245	#N/A	#N/A	#N/A	1.72817	#N/A	0.717795	0.387295	1.19451	#N/A	#N/A	0.421674	#N/A	#N/A	#N/A	#N/A	#N/A	#N/A	#N/A	#N/A	#N/A	0.22774	#N/A	0.395342	#N/A	#N/A	#N/A	0.214586	#N/A	#N/A	#N/A	0.277847	0.236593	#N/A	0.364409	#N/A	0.288099	#N/A	#N/A	0.600708	#N/A	2.9229	1.82722	0.686276	1.24471	#N/A	#N/A	0.852317	28	ENSG00000198836	OPA1	protein_coding	OPA1 mitochondrial dynamin like GTPase [Source:HGNC Symbol;Acc:HGNC:8140]
CCDC125#183323	#N/A	#N/A	1.19025	0.813407	0.84715	1.4279	1.61456	0.511906	2.80553	#N/A	2.22668	#N/A	1.23981	#N/A	#N/A	#N/A	#N/A	#N/A	0.867655	1.0482	#N/A	#N/A	#N/A	#N/A	#N/A	#N/A	#N/A	#N/A	#N/A	#N/A	0.666952	0.970615	1.10494	#N/A	#N/A	#N/A	#N/A	#N/A	0.247701	#N/A	#N/A	#N/A	0.193939	#N/A	#N/A	#N/A	#N/A	#N/A	#N/A	0.391776	#N/A	1.30068	0.914374	1.39634	1.71154	1.14655	2.09413	1.40323	2.07497	#N/A	0.858134	1.00501	1.12739	28	ENSG00000183323	CCDC125	protein_coding	coiled-coil domain containing 125 [Source:HGNC Symbol;Acc:HGNC:28924]
METTL16	#N/A	#N/A	0.524684	0.674247	0.72769	0.985372	0.684801	0.326769	0.67618	#N/A	1.25906	#N/A	0.407261	0.554554	0.659805	0.607177	#N/A	0.604366	0.701027	1.63444	#N/A	#N/A	0.44692	1.25452	0.692185	#N/A	0.558815	0.693567	0.946282	#N/A	0.320042	#N/A	#N/A	#N/A	#N/A	#N/A	#N/A	#N/A	#N/A	#N/A	#N/A	#N/A	#N/A	#N/A	#N/A	#N/A	#N/A	#N/A	0.862262	#N/A	#N/A	0.435265	#N/A	#N/A	0.931846	#N/A	2.2201	1.37815	#N/A	1.2627	#N/A	#N/A	#N/A	28	ENSG00000127804	METTL16	protein_coding	methyltransferase 16, N6-methyladenosine [Source:HGNC Symbol;Acc:HGNC:28484]
CERT1	#N/A	#N/A	0.568004	#N/A	0.719932	1.23151	1.00549	0.358021	1.29628	#N/A	1.85622	#N/A	0.496455	0.862139	0.509461	0.744595	#N/A	0.79932	0.780764	2.00606	#N/A	1.29554	#N/A	1.47389	0.729385	#N/A	#N/A	#N/A	#N/A	#N/A	0.460729	0.812637	#N/A	#N/A	#N/A	#N/A	#N/A	#N/A	#N/A	#N/A	#N/A	#N/A	#N/A	#N/A	#N/A	#N/A	#N/A	#N/A	#N/A	#N/A	#N/A	0.603935	0.59477	0.87644	1.17559	1.47063	2.34471	1.63354	0.630927	1.78834	#N/A	#N/A	#N/A	28	ENSG00000113163	CERT1	protein_coding	ceramide transporter 1 [Source:HGNC Symbol;Acc:HGNC:2205]
ARID2	#N/A	#N/A	#N/A	0.301845	#N/A	0.536926	#N/A	0.251881	#N/A	#N/A	#N/A	#N/A	0.401939	0.618586	0.595994	0.57008	0.684964	0.439395	0.740471	1.88483	0.909608	0.628969	0.239624	1.10523	0.522742	#N/A	#N/A	#N/A	#N/A	#N/A	0.547437	#N/A	0.459865	0.41896	#N/A	#N/A	#N/A	#N/A	#N/A	#N/A	#N/A	#N/A	#N/A	#N/A	#N/A	#N/A	0.113572	#N/A	#N/A	#N/A	#N/A	0.453063	0.394208	0.577403	0.653213	0.833743	1.86429	1.19671	0.534658	#N/A	#N/A	#N/A	#N/A	28	ENSG00000189079	ARID2	protein_coding	AT-rich interaction domain 2 [Source:HGNC Symbol;Acc:HGNC:18037]
AHI1	#N/A	#N/A	1.70678	0.678625	2.06532	2.08651	1.72141	#N/A	2.14258	0.281818	1.72407	0.649221	0.442592	#N/A	#N/A	#N/A	#N/A	#N/A	#N/A	#N/A	#N/A	#N/A	#N/A	#N/A	#N/A	#N/A	1.05863	0.749501	1.27058	#N/A	#N/A	#N/A	#N/A	#N/A	#N/A	#N/A	#N/A	#N/A	0.318085	#N/A	#N/A	#N/A	0.348116	0.445243	0.235235	#N/A	0.164977	#N/A	#N/A	0.275999	#N/A	0.345829	0.431174	#N/A	0.740674	0.571907	1.89987	0.85509	0.522729	#N/A	#N/A	1.75553	2.22202	28	ENSG00000135541	AHI1	protein_coding	Abelson helper integration site 1 [Source:HGNC Symbol;Acc:HGNC:21575]
OSBPL8	#N/A	#N/A	0.379407	0.447989	0.405548	0.64233	0.627954	#N/A	1.54519	#N/A	0.707269	#N/A	#N/A	0.616807	0.605259	0.351336	0.445071	0.431122	0.646949	1.37778	#N/A	0.779615	#N/A	0.755233	0.553749	#N/A	#N/A	#N/A	#N/A	#N/A	0.58272	0.556688	0.483185	#N/A	#N/A	#N/A	#N/A	#N/A	#N/A	#N/A	#N/A	#N/A	#N/A	#N/A	#N/A	#N/A	#N/A	#N/A	#N/A	#N/A	#N/A	0.480428	0.448178	0.649112	0.591753	0.793499	1.81747	1.33496	#N/A	1.07269	#N/A	#N/A	#N/A	28	ENSG00000091039	OSBPL8	protein_coding	oxysterol binding protein like 8 [Source:HGNC Symbol;Acc:HGNC:16396]
PGK1	#N/A	#N/A	3.27724	1.58	1.39386	1.94921	3.62655	#N/A	3.94296	#N/A	2.35309	1.31333	#N/A	4.47122	2.04742	2.31852	1.5784	3.0443	2.45912	1.37099	1.88368	1.41723	#N/A	#N/A	2.41578	#N/A	#N/A	#N/A	#N/A	#N/A	1.66182	#N/A	1.05975	#N/A	#N/A	#N/A	#N/A	#N/A	#N/A	#N/A	0.533888	1.10936	#N/A	#N/A	#N/A	#N/A	#N/A	#N/A	#N/A	#N/A	#N/A	1.35271	1.19756	#N/A	#N/A	2.18118	1.30929	2.8298	1.33776	#N/A	#N/A	#N/A	#N/A	28	ENSG00000102144	PGK1	protein_coding	phosphoglycerate kinase 1 [Source:HGNC Symbol;Acc:HGNC:8896]
CCT6A	#N/A	#N/A	1.68959	#N/A	0.986111	1.49092	#N/A	#N/A	2.11077	#N/A	2.60038	#N/A	0.936205	1.80773	0.941028	1.09708	1.2409	1.78866	2.68522	2.14575	1.29785	1.73606	0.641092	#N/A	#N/A	#N/A	0.646206	0.814053	#N/A	#N/A	1.12584	#N/A	#N/A	#N/A	#N/A	#N/A	0.341911	#N/A	#N/A	#N/A	#N/A	#N/A	#N/A	#N/A	#N/A	#N/A	#N/A	#N/A	#N/A	#N/A	#N/A	1.99292	0.926045	1.45169	1.62883	2.40425	2.79118	4.12241	1.35958	#N/A	#N/A	#N/A	#N/A	28	ENSG00000146731	CCT6A	protein_coding	chaperonin containing TCP1 subunit 6A [Source:HGNC Symbol;Acc:HGNC:1620]
ZNF658	#N/A	#N/A	1.70343	0.755895	2.6164	2.62893	1.38578	#N/A	2.38767	#N/A	#N/A	1.74027	0.707415	0.676507	1.10423	#N/A	#N/A	0.730959	2.19897	1.55033	#N/A	#N/A	#N/A	1.81778	#N/A	#N/A	1.58352	2.03275	1.26895	#N/A	0.618296	#N/A	#N/A	#N/A	#N/A	#N/A	#N/A	#N/A	#N/A	#N/A	#N/A	#N/A	#N/A	#N/A	#N/A	#N/A	#N/A	#N/A	#N/A	#N/A	#N/A	1.19731	1.31639	#N/A	1.21843	1.7612	2.47758	2.63013	1.60943	1.70868	#N/A	3.13405	3.71	28	ENSG00000274349	ZNF658	protein_coding	zinc finger protein 658 [Source:HGNC Symbol;Acc:HGNC:25226]
CFAP418-AS1	#N/A	#N/A	2.00596	1.14727	2.09425	2.58416	1.81406	#N/A	1.58675	#N/A	1.53198	#N/A	1.31593	0.599643	1.60526	0.852899	#N/A	#N/A	1.58267	1.42087	1.06715	1.20334	#N/A	#N/A	1.16753	#N/A	1.80355	0.963238	#N/A	1.8344	0.879173	#N/A	1.02454	#N/A	#N/A	#N/A	#N/A	#N/A	#N/A	#N/A	#N/A	#N/A	#N/A	#N/A	#N/A	#N/A	#N/A	#N/A	#N/A	#N/A	0.440548	0.69094	#N/A	1.12746	1.67425	#N/A	1.48932	3.4754	#N/A	#N/A	#N/A	#N/A	1.77919	28	ENSG00000253773	CFAP418-AS1	lncRNA	CFAP418 antisense RNA 1 [Source:HGNC Symbol;Acc:HGNC:50444]
NUP50-DT	#N/A	#N/A	1.14236	0.969202	1.18412	1.9028	1.37393	#N/A	1.3047	#N/A	1.02294	#N/A	#N/A	0.796146	0.867859	1.12979	1.44557	0.857372	#N/A	1.89856	1.11449	#N/A	0.463516	0.93238	0.901188	#N/A	#N/A	#N/A	#N/A	#N/A	0.570833	#N/A	0.555659	#N/A	#N/A	#N/A	#N/A	#N/A	#N/A	#N/A	#N/A	#N/A	#N/A	#N/A	#N/A	#N/A	#N/A	#N/A	0.705081	#N/A	#N/A	1.47259	0.651681	1.28702	1.70518	1.85562	1.71229	2.10564	#N/A	1.57002	#N/A	#N/A	#N/A	28	ENSG00000226328	NUP50-DT	lncRNA	NUP50 divergent transcript [Source:HGNC Symbol;Acc:HGNC:50502]
#279175	#N/A	#N/A	#N/A	#N/A	#N/A	#N/A	#N/A	#N/A	2.25479	0.843172	1.4011	#N/A	1.23989	2.2663	1.96236	1.85604	2.50122	3.05638	#N/A	1.18153	1.74802	#N/A	1.05178	#N/A	#N/A	#N/A	#N/A	#N/A	1.59433	#N/A	2.95113	#N/A	1.82454	1.74102	#N/A	#N/A	#N/A	#N/A	#N/A	#N/A	#N/A	#N/A	0.488347	#N/A	#N/A	#N/A	#N/A	#N/A	#N/A	0.620758	#N/A	2.22524	1.93074	1.85155	3.0947	2.18725	0.869646	1.60159	2.50469	#N/A	#N/A	3.14681	1.91419	28	ENSG00000279175		lncRNA	novel transcript, antisense to PARVB
ATP11B	#N/A	#N/A	#N/A	0.447788	#N/A	#N/A	0.656773	#N/A	0.753133	#N/A	0.805593	#N/A	#N/A	0.23356	0.312916	0.385329	0.42781	0.485235	#N/A	0.91671	#N/A	#N/A	#N/A	#N/A	0.470056	#N/A	#N/A	0.467339	#N/A	#N/A	0.424397	#N/A	0.338472	#N/A	#N/A	#N/A	#N/A	#N/A	0.166428	#N/A	#N/A	#N/A	0.204905	0.203075	#N/A	#N/A	0.227797	#N/A	#N/A	0.189558	#N/A	0.456463	0.468109	0.574115	0.674709	0.811303	1.91919	0.704778	0.531332	0.883673	#N/A	#N/A	#N/A	28	ENSG00000058063	ATP11B	protein_coding	ATPase phospholipid transporting 11B (putative) [Source:HGNC Symbol;Acc:HGNC:13553]
LINC01170	#N/A	#N/A	3.08792	1.65789	1.31987	2.11496	1.116	#N/A	0.977675	#N/A	#N/A	#N/A	2.73705	3.10095	1.94742	3.07656	1.3678	3.16209	#N/A	0.757335	0.973898	#N/A	1.07114	0.760084	1.09681	#N/A	#N/A	1.18216	1.65608	#N/A	1.54552	#N/A	#N/A	1.26323	#N/A	#N/A	#N/A	#N/A	#N/A	#N/A	#N/A	#N/A	#N/A	#N/A	#N/A	#N/A	#N/A	#N/A	#N/A	#N/A	#N/A	3.32957	4.59385	1.19354	1.69596	1.0903	#N/A	#N/A	1.21799	#N/A	#N/A	1.27184	#N/A	28	ENSG00000253807	LINC01170	lncRNA	long intergenic non-protein coding RNA 1170 [Source:HGNC Symbol;Acc:HGNC:49542]
NCK1	#N/A	#N/A	#N/A	#N/A	#N/A	0.610421	#N/A	#N/A	#N/A	#N/A	1.83784	#N/A	0.530935	0.521554	0.479713	0.467698	0.56405	0.575849	#N/A	1.94665	#N/A	#N/A	0.31437	1.17704	0.688676	#N/A	#N/A	0.642671	0.630412	#N/A	0.885214	0.636261	0.871638	#N/A	#N/A	#N/A	#N/A	#N/A	#N/A	#N/A	#N/A	0.205656	#N/A	#N/A	#N/A	#N/A	#N/A	#N/A	#N/A	#N/A	#N/A	0.99352	1.15484	1.32535	1.69587	1.83248	2.70866	1.9279	0.764919	0.990205	0.513326	#N/A	#N/A	28	ENSG00000158092	NCK1	protein_coding	NCK adaptor protein 1 [Source:HGNC Symbol;Acc:HGNC:7664]
GPD2	#N/A	#N/A	#N/A	#N/A	#N/A	#N/A	#N/A	#N/A	#N/A	#N/A	#N/A	#N/A	#N/A	0.993628	0.574276	0.408838	#N/A	1.28087	0.889505	1.98877	#N/A	1.7015	#N/A	1.12058	1.41485	#N/A	1.01455	#N/A	0.891546	#N/A	0.745059	0.841169	0.465865	#N/A	#N/A	#N/A	#N/A	#N/A	#N/A	#N/A	0.216107	0.43468	#N/A	#N/A	#N/A	#N/A	#N/A	#N/A	#N/A	#N/A	0.428387	1.37008	0.972589	1.18025	2.06102	1.16029	2.93335	1.97782	0.749946	1.28379	#N/A	1.14811	0.794546	28	ENSG00000115159	GPD2	protein_coding	glycerol-3-phosphate dehydrogenase 2 [Source:HGNC Symbol;Acc:HGNC:4456]
CDC42EP3	2.70997	#N/A	#N/A	#N/A	#N/A	#N/A	#N/A	#N/A	0.882466	#N/A	#N/A	#N/A	#N/A	6.204	4.22104	4.99402	2.48783	7.76922	6.19418	4.98107	5.64922	6.2375	1.12485	2.99689	3.08085	#N/A	1.00845	#N/A	#N/A	#N/A	3.45087	#N/A	2.15722	1.19257	#N/A	#N/A	#N/A	#N/A	#N/A	#N/A	#N/A	#N/A	#N/A	#N/A	#N/A	#N/A	#N/A	#N/A	#N/A	#N/A	#N/A	5.02284	2.26779	1.8571	6.67033	3.08141	3.07187	4.07608	1.2124	2.51217	#N/A	#N/A	#N/A	27	ENSG00000163171	CDC42EP3	protein_coding	CDC42 effector protein 3 [Source:HGNC Symbol;Acc:HGNC:16943]
PDE4C	2.34418	#N/A	2.67903	1.75636	1.6553	2.53713	1.94941	1.80104	#N/A	#N/A	1.31756	#N/A	#N/A	4.32962	3.3941	3.86937	2.94063	3.58633	3.66299	1.67192	4.75836	1.73208	1.05519	2.85043	#N/A	#N/A	2.74954	3.26199	6.05418	#N/A	2.00739	4.39203	1.69883	#N/A	#N/A	#N/A	#N/A	#N/A	#N/A	#N/A	#N/A	#N/A	#N/A	#N/A	#N/A	#N/A	#N/A	#N/A	#N/A	#N/A	#N/A	#N/A	#N/A	#N/A	#N/A	#N/A	#N/A	#N/A	#N/A	#N/A	#N/A	3.62645	4.16209	27	ENSG00000105650	PDE4C	protein_coding	phosphodiesterase 4C [Source:HGNC Symbol;Acc:HGNC:8782]
IGDCC4	1.84217	3.07642	5.96402	4.26849	4.01925	6.25778	3.9934	3.76295	5.91775	#N/A	4.87489	1.10348	2.27672	#N/A	#N/A	#N/A	#N/A	#N/A	#N/A	#N/A	#N/A	#N/A	#N/A	#N/A	#N/A	#N/A	4.40334	2.30652	6.10252	2.0221	#N/A	#N/A	#N/A	#N/A	#N/A	#N/A	#N/A	#N/A	#N/A	#N/A	#N/A	#N/A	#N/A	#N/A	#N/A	#N/A	#N/A	#N/A	#N/A	#N/A	#N/A	4.21127	3.28123	3.05629	5.96501	5.494	4.23898	6.18167	5.65433	#N/A	1.24333	5.71506	4.5386	27	ENSG00000103742	IGDCC4	protein_coding	immunoglobulin superfamily DCC subclass member 4 [Source:HGNC Symbol;Acc:HGNC:13770]
ZMYND11	0.781082	1.12903	#N/A	0.268507	#N/A	0.377053	0.449875	#N/A	0.931631	#N/A	1.08304	#N/A	#N/A	0.345793	0.259355	0.347619	#N/A	0.376637	0.537564	1.33226	#N/A	#N/A	#N/A	1.11409	#N/A	#N/A	0.333222	0.465566	1.24057	#N/A	0.369507	#N/A	#N/A	#N/A	#N/A	#N/A	#N/A	#N/A	#N/A	#N/A	#N/A	#N/A	#N/A	#N/A	#N/A	#N/A	#N/A	#N/A	#N/A	#N/A	#N/A	0.499054	0.518769	0.715733	0.869498	1.40934	2.10952	1.71058	#N/A	1.30831	#N/A	0.572967	#N/A	27	ENSG00000015171	ZMYND11	protein_coding	zinc finger MYND-type containing 11 [Source:HGNC Symbol;Acc:HGNC:16966]
LRP4	1.34397	1.91262	5.30822	3.53704	4.15988	6.62325	2.69766	2.89858	2.81421	#N/A	2.57431	#N/A	2.02382	#N/A	0.928459	#N/A	#N/A	#N/A	#N/A	#N/A	#N/A	#N/A	#N/A	#N/A	1.16628	#N/A	2.63184	6.21927	4.54957	#N/A	#N/A	#N/A	#N/A	#N/A	#N/A	#N/A	#N/A	#N/A	#N/A	#N/A	#N/A	#N/A	#N/A	#N/A	#N/A	#N/A	#N/A	#N/A	1.06671	#N/A	#N/A	3.55031	2.21346	2.1703	3.61965	2.40302	4.44915	3.04296	3.41705	#N/A	#N/A	2.12634	3.26206	27	ENSG00000134569	LRP4	protein_coding	LDL receptor related protein 4 [Source:HGNC Symbol;Acc:HGNC:6696]
MED25	1.76285	#N/A	1.45341	0.983821	1.26937	1.87803	0.859727	1.04719	1.87707	#N/A	4.41259	#N/A	0.952051	0.897568	0.882101	0.557575	#N/A	0.947456	#N/A	1.67732	#N/A	0.891619	#N/A	2.07354	1.84016	#N/A	#N/A	#N/A	#N/A	#N/A	#N/A	#N/A	#N/A	#N/A	#N/A	#N/A	#N/A	#N/A	#N/A	#N/A	#N/A	#N/A	#N/A	#N/A	#N/A	#N/A	#N/A	#N/A	#N/A	#N/A	#N/A	1.8361	1.12651	1.09002	1.52726	1.22072	2.31975	1.72604	1.72761	#N/A	0.780344	#N/A	#N/A	27	ENSG00000104973	MED25	protein_coding	mediator complex subunit 25 [Source:HGNC Symbol;Acc:HGNC:28845]
#287458	0.876985	#N/A	5.14465	1.0545	#N/A	1.00159	#N/A	1.89394	0.55973	#N/A	0.422412	#N/A	1.32194	4.95586	4.09307	1.93777	#N/A	0.911988	#N/A	#N/A	#N/A	0.540947	1.13393	#N/A	#N/A	#N/A	2.03485	#N/A	0.962114	#N/A	1.15555	0.465125	1.145	#N/A	#N/A	#N/A	#N/A	#N/A	#N/A	#N/A	#N/A	#N/A	#N/A	#N/A	#N/A	#N/A	#N/A	#N/A	#N/A	#N/A	0.343708	5.50451	2.09963	0.832081	0.791325	0.497236	#N/A	0.618362	#N/A	#N/A	#N/A	0.674092	#N/A	27	ENSG00000287458		lncRNA	novel transcript, antisense to FKBP5
HSPA4	1.19987	#N/A	1.02794	#N/A	#N/A	0.984319	1.34598	#N/A	3.1314	#N/A	2.03488	#N/A	0.685629	0.948097	0.443638	0.668591	#N/A	0.621398	0.97731	1.41909	1.8066	0.981556	#N/A	1.07415	1.01393	#N/A	#N/A	#N/A	#N/A	#N/A	0.540696	#N/A	#N/A	#N/A	#N/A	#N/A	0.404395	#N/A	#N/A	#N/A	#N/A	#N/A	#N/A	#N/A	#N/A	#N/A	#N/A	#N/A	0.656246	#N/A	#N/A	1.24891	0.477976	1.11449	1.14866	1.68188	2.01866	2.36182	#N/A	#N/A	#N/A	#N/A	#N/A	27	ENSG00000170606	HSPA4	protein_coding	heat shock protein family A (Hsp70) member 4 [Source:HGNC Symbol;Acc:HGNC:5237]
ZIC4	1.71009	#N/A	4.48038	4.43189	3.32151	2.74853	#N/A	3.06969	1.84478	#N/A	0.947428	#N/A	2.31184	3.17336	5.45608	5.17882	2.02803	2.83068	#N/A	#N/A	1.19619	1.72723	#N/A	1.00955	1.71679	#N/A	2.69432	1.59894	2.70884	#N/A	#N/A	#N/A	#N/A	#N/A	#N/A	#N/A	#N/A	#N/A	#N/A	#N/A	#N/A	#N/A	#N/A	#N/A	#N/A	#N/A	#N/A	#N/A	#N/A	#N/A	#N/A	5.52252	2.66915	#N/A	2.27463	#N/A	#N/A	1.99057	1.89117	#N/A	#N/A	2.13304	#N/A	27	ENSG00000174963	ZIC4	protein_coding	Zic family member 4 [Source:HGNC Symbol;Acc:HGNC:20393]
#286154	1.81238	#N/A	2.99627	2.74874	1.82725	2.89466	1.6793	1.92869	2.33733	0.64203	1.28644	#N/A	1.32341	#N/A	#N/A	#N/A	#N/A	#N/A	#N/A	1.8622	#N/A	#N/A	#N/A	#N/A	#N/A	#N/A	5.08012	3.72611	2.04713	#N/A	1.11531	#N/A	#N/A	#N/A	#N/A	#N/A	#N/A	#N/A	#N/A	#N/A	#N/A	#N/A	#N/A	#N/A	#N/A	#N/A	#N/A	#N/A	#N/A	#N/A	0.475623	2.81776	1.90142	4.14095	2.47666	2.01224	1.38053	1.18837	2.20749	#N/A	#N/A	3.36661	2.01473	27	ENSG00000286154		lncRNA	novel transcript, antisense to CYP27A1
ANTKMT	1.51187	#N/A	4.00274	2.00603	3.16892	2.29476	2.15287	3.21601	2.85039	#N/A	3.38246	#N/A	1.38535	1.25894	1.11563	1.08423	0.908626	1.25885	#N/A	2.73537	#N/A	#N/A	#N/A	1.44015	#N/A	#N/A	1.40935	#N/A	#N/A	#N/A	1.36263	1.52309	1.82529	#N/A	#N/A	#N/A	1.27269	#N/A	#N/A	#N/A	#N/A	#N/A	#N/A	#N/A	#N/A	#N/A	#N/A	#N/A	1.1932	#N/A	#N/A	#N/A	#N/A	#N/A	#N/A	1.07555	2.62841	1.50367	#N/A	#N/A	#N/A	1.23828	#N/A	27	ENSG00000103254	ANTKMT	protein_coding	adenine nucleotide translocase lysine methyltransferase [Source:HGNC Symbol;Acc:HGNC:14152]
AMD1	0.916913	#N/A	0.864321	#N/A	0.725214	1.10879	0.832755	0.569322	1.42101	#N/A	1.3405	#N/A	#N/A	1.13453	0.504332	0.67459	#N/A	0.897042	1.17137	1.87247	1.38135	1.03763	0.544789	1.48165	1.14733	#N/A	#N/A	#N/A	#N/A	#N/A	0.88134	#N/A	#N/A	#N/A	#N/A	#N/A	0.233237	#N/A	#N/A	#N/A	#N/A	#N/A	#N/A	#N/A	#N/A	#N/A	#N/A	#N/A	#N/A	#N/A	#N/A	1.17482	#N/A	1.15963	1.36032	#N/A	1.3756	1.96864	#N/A	#N/A	0.746527	#N/A	#N/A	27	ENSG00000123505	AMD1	protein_coding	adenosylmethionine decarboxylase 1 [Source:HGNC Symbol;Acc:HGNC:457]
OXTR	0.873604	#N/A	3.0441	#N/A	1.42931	1.06412	#N/A	2.01107	0.812182	#N/A	#N/A	#N/A	2.81821	2.67549	1.12507	2.79744	#N/A	2.36851	0.917358	#N/A	#N/A	0.813812	1.20302	#N/A	0.848434	#N/A	2.71408	1.18647	1.34773	#N/A	1.82558	#N/A	1.44787	#N/A	#N/A	#N/A	#N/A	#N/A	#N/A	#N/A	#N/A	#N/A	#N/A	#N/A	#N/A	#N/A	#N/A	#N/A	#N/A	#N/A	#N/A	3.87494	2.85847	#N/A	1.07954	0.655387	#N/A	0.800949	0.950281	#N/A	#N/A	0.966851	#N/A	27	ENSG00000180914	OXTR	protein_coding	oxytocin receptor [Source:HGNC Symbol;Acc:HGNC:8529]
BRICD5	1.40229	#N/A	1.03737	1.19375	1.20827	#N/A	3.06073	1.61666	2.03228	#N/A	#N/A	#N/A	#N/A	2.90857	2.33652	1.83326	1.31915	2.36244	1.61274	1.15599	#N/A	2.68762	1.23919	#N/A	2.43091	#N/A	1.47083	#N/A	#N/A	#N/A	1.51004	#N/A	1.42326	#N/A	#N/A	#N/A	#N/A	#N/A	#N/A	#N/A	#N/A	#N/A	#N/A	#N/A	#N/A	#N/A	#N/A	#N/A	#N/A	#N/A	0.629543	2.23018	1.36373	#N/A	2.19236	#N/A	0.90408	1.30545	1.7054	#N/A	#N/A	#N/A	#N/A	27	ENSG00000182685	BRICD5	protein_coding	BRICHOS domain containing 5 [Source:HGNC Symbol;Acc:HGNC:28309]
IKBKB	0.686717	#N/A	0.291448	#N/A	0.727023	0.808974	#N/A	#N/A	#N/A	#N/A	#N/A	#N/A	0.38766	0.906764	0.775948	0.874721	1.21769	0.584051	1.29649	2.1229	1.06964	1.06414	#N/A	1.2493	#N/A	#N/A	#N/A	#N/A	#N/A	#N/A	0.739088	0.786479	0.858128	#N/A	#N/A	#N/A	#N/A	#N/A	#N/A	#N/A	#N/A	#N/A	#N/A	#N/A	#N/A	#N/A	#N/A	#N/A	#N/A	0.586652	#N/A	0.903731	0.49855	0.716327	1.22786	1.34981	3.8753	1.89117	#N/A	1.05003	#N/A	#N/A	#N/A	27	ENSG00000104365	IKBKB	protein_coding	inhibitor of nuclear factor kappa B kinase subunit beta [Source:HGNC Symbol;Acc:HGNC:5960]
#268650	1.31615	#N/A	2.17657	1.44649	#N/A	1.31176	2.2148	2.0803	2.48417	0.633845	#N/A	#N/A	1.04482	3.09795	2.20216	2.59701	2.5842	2.36888	3.21654	1.54946	2.35551	3.23751	0.803786	1.94417	#N/A	#N/A	3.6206	1.74135	2.52431	#N/A	2.09138	#N/A	2.77588	1.53177	#N/A	#N/A	#N/A	#N/A	#N/A	#N/A	#N/A	#N/A	#N/A	#N/A	#N/A	#N/A	#N/A	#N/A	#N/A	#N/A	#N/A	#N/A	#N/A	#N/A	#N/A	#N/A	#N/A	#N/A	#N/A	#N/A	#N/A	#N/A	2.11745	27	ENSG00000268650		lncRNA	novel transcript, antisense to PDE4C
#286757	1.28904	#N/A	1.39718	1.75421	1.48221	2.42805	2.00296	1.35829	2.83257	#N/A	#N/A	#N/A	1.23588	1.67622	2.18933	0.888625	0.984487	1.53198	1.26654	1.62061	2.22007	#N/A	#N/A	#N/A	#N/A	#N/A	1.86397	#N/A	#N/A	#N/A	0.605328	#N/A	#N/A	#N/A	#N/A	#N/A	#N/A	#N/A	#N/A	#N/A	#N/A	#N/A	#N/A	#N/A	#N/A	#N/A	#N/A	#N/A	#N/A	#N/A	#N/A	1.20921	#N/A	1.57916	1.54677	3.99884	1.2444	3.35768	2.74506	1.49732	#N/A	#N/A	#N/A	27	ENSG00000286757		lncRNA	novel transcript, antisense to CLYBL
TEAD3	1.07404	1.77193	5.1258	2.85152	4.83186	4.51097	1.67225	2.35568	4.30481	#N/A	2.21913	#N/A	0.63498	0.676626	0.81735	0.765462	#N/A	0.685671	#N/A	#N/A	1.05962	#N/A	0.511806	#N/A	1.24523	#N/A	3.64308	6.10531	4.36037	2.16526	0.6941	0.989458	#N/A	#N/A	#N/A	#N/A	#N/A	#N/A	#N/A	#N/A	#N/A	#N/A	#N/A	#N/A	#N/A	#N/A	0.232064	#N/A	#N/A	#N/A	#N/A	#N/A	#N/A	#N/A	#N/A	#N/A	#N/A	#N/A	#N/A	#N/A	#N/A	2.59918	4.78784	27	ENSG00000007866	TEAD3	protein_coding	TEA domain transcription factor 3 [Source:HGNC Symbol;Acc:HGNC:11716]
SEC61A1	1.12837	#N/A	1.08392	0.699595	1.17009	0.907092	0.938964	1.07156	2.12775	#N/A	2.12906	#N/A	#N/A	0.305026	#N/A	#N/A	#N/A	0.574602	#N/A	#N/A	#N/A	#N/A	#N/A	1.33525	#N/A	#N/A	1.15237	1.00298	#N/A	#N/A	0.534229	#N/A	#N/A	#N/A	#N/A	#N/A	#N/A	#N/A	0.525025	#N/A	#N/A	#N/A	0.63697	#N/A	0.617104	#N/A	0.564206	0.350384	#N/A	1.02927	#N/A	0.671161	0.622768	#N/A	#N/A	1.01566	1.83125	1.6845	0.732026	#N/A	#N/A	#N/A	#N/A	27	ENSG00000058262	SEC61A1	protein_coding	SEC61 translocon subunit alpha 1 [Source:HGNC Symbol;Acc:HGNC:18276]
#257429	1.19537	#N/A	4.99916	2.56363	2.37208	1.71164	1.19773	1.90518	0.944125	#N/A	0.624786	#N/A	2.27985	3.18976	2.12319	4.46247	1.55786	1.58176	#N/A	#N/A	#N/A	0.928233	#N/A	#N/A	1.00776	#N/A	3.28625	1.55897	1.73475	#N/A	2.60953	#N/A	2.058	#N/A	#N/A	#N/A	#N/A	#N/A	#N/A	#N/A	#N/A	#N/A	#N/A	#N/A	#N/A	#N/A	#N/A	#N/A	#N/A	#N/A	#N/A	3.00333	1.56801	1.46503	#N/A	#N/A	#N/A	0.910813	1.13451	#N/A	#N/A	#N/A	#N/A	27	ENSG00000257429		lncRNA	novel transcript, antisense to PTPRQ
ARL10	0.942507	#N/A	0.981102	1.1252	1.08139	0.993257	1.2465	1.22977	1.2318	#N/A	1.57617	#N/A	1.21703	0.428991	#N/A	0.649706	#N/A	#N/A	#N/A	1.91003	#N/A	0.858262	#N/A	1.13749	1.53746	#N/A	1.35341	1.66249	1.47985	1.54924	0.959138	1.55187	1.16045	#N/A	#N/A	#N/A	#N/A	#N/A	#N/A	#N/A	#N/A	#N/A	#N/A	#N/A	#N/A	#N/A	#N/A	#N/A	#N/A	#N/A	#N/A	#N/A	0.554853	#N/A	#N/A	#N/A	4.99728	#N/A	#N/A	#N/A	#N/A	1.82878	1.1661	27	ENSG00000175414	ARL10	protein_coding	ADP ribosylation factor like GTPase 10 [Source:HGNC Symbol;Acc:HGNC:22042]
KDM6A	0.501165	#N/A	#N/A	#N/A	#N/A	#N/A	#N/A	#N/A	0.750097	#N/A	0.931496	#N/A	0.341587	0.509582	0.496823	0.530592	0.514462	0.664751	0.785352	1.4329	#N/A	#N/A	#N/A	0.883597	0.459258	#N/A	0.630822	0.563902	0.394631	1.11187	0.255907	#N/A	#N/A	#N/A	#N/A	#N/A	#N/A	#N/A	#N/A	#N/A	#N/A	#N/A	#N/A	#N/A	#N/A	#N/A	#N/A	#N/A	#N/A	#N/A	#N/A	0.453675	0.461889	0.437179	0.842343	0.596606	1.73809	1.08118	0.497724	1.24437	#N/A	#N/A	#N/A	27	ENSG00000147050	KDM6A	protein_coding	lysine demethylase 6A [Source:HGNC Symbol;Acc:HGNC:12637]
TJAP1	0.924238	1.35244	0.798081	1.06254	0.692864	1.43663	1.08952	0.650926	1.85257	#N/A	1.64975	#N/A	#N/A	0.576017	0.579932	0.710031	#N/A	0.838789	#N/A	1.44212	#N/A	#N/A	#N/A	1.08583	1.56968	#N/A	0.567162	#N/A	1.02286	#N/A	0.491951	#N/A	#N/A	#N/A	#N/A	#N/A	#N/A	#N/A	#N/A	#N/A	#N/A	#N/A	#N/A	#N/A	#N/A	#N/A	#N/A	#N/A	#N/A	#N/A	#N/A	0.631789	0.770984	#N/A	1.38921	1.50218	2.83021	2.55959	#N/A	#N/A	#N/A	1.00228	#N/A	27	ENSG00000137221	TJAP1	protein_coding	tight junction associated protein 1 [Source:HGNC Symbol;Acc:HGNC:17949]
#287733	1.42999	#N/A	#N/A	#N/A	#N/A	#N/A	#N/A	1.86868	#N/A	#N/A	1.2377	#N/A	#N/A	3.27727	2.88789	2.03443	2.70491	3.61053	1.8335	1.39214	#N/A	2.92018	1.29939	2.05537	#N/A	#N/A	1.86936	3.81724	1.49985	#N/A	1.795	#N/A	1.23473	#N/A	#N/A	#N/A	#N/A	#N/A	#N/A	#N/A	#N/A	#N/A	#N/A	#N/A	#N/A	#N/A	#N/A	#N/A	#N/A	#N/A	#N/A	3.54062	3.22122	1.90163	2.13895	1.66171	1.13631	3.01668	1.33597	#N/A	1.76827	#N/A	#N/A	27	ENSG00000287733		lncRNA	novel transcript
PARD3	#N/A	3.92485	4.21477	2.1694	4.11479	4.44994	3.36614	1.75925	2.63371	#N/A	2.71489	#N/A	0.30612	0.184373	0.676662	#N/A	#N/A	#N/A	#N/A	0.86102	#N/A	0.3755	#N/A	0.658103	#N/A	0.717052	4.3138	3.90606	5.0261	3.034	0.670175	0.448997	0.523929	#N/A	#N/A	#N/A	#N/A	#N/A	#N/A	#N/A	#N/A	#N/A	#N/A	#N/A	#N/A	#N/A	#N/A	#N/A	0.423191	#N/A	#N/A	#N/A	#N/A	#N/A	#N/A	#N/A	1.80248	#N/A	#N/A	#N/A	#N/A	4.13674	5.07512	27	ENSG00000148498	PARD3	protein_coding	par-3 family cell polarity regulator [Source:HGNC Symbol;Acc:HGNC:16051]
MIR100HG	#N/A	2.79551	6.12553	3.26068	6.12371	7.78593	4.69731	3.55836	4.01452	#N/A	3.47464	#N/A	0.935418	#N/A	#N/A	#N/A	#N/A	#N/A	#N/A	#N/A	#N/A	#N/A	#N/A	#N/A	#N/A	#N/A	3.06001	3.75861	3.31974	3.83512	#N/A	#N/A	#N/A	#N/A	#N/A	#N/A	#N/A	#N/A	#N/A	#N/A	#N/A	#N/A	0.241912	0.390867	0.319979	#N/A	0.282242	#N/A	#N/A	#N/A	#N/A	3.10887	2.43143	#N/A	3.7367	2.63112	1.78408	2.53657	1.80313	#N/A	#N/A	4.00457	6.65722	27	ENSG00000255248	MIR100HG	lncRNA	mir-100-let-7a-2-mir-125b-1 cluster host gene [Source:HGNC Symbol;Acc:HGNC:39522]
GLIPR1L1	#N/A	3.87677	1.84001	1.17294	1.22458	2.45085	3.17442	2.17845	2.16014	#N/A	3.79703	1.29746	1.0817	#N/A	0.76318	#N/A	#N/A	#N/A	#N/A	2.08361	#N/A	1.01032	#N/A	#N/A	#N/A	1.81308	2.62582	1.49831	2.13679	#N/A	0.603649	#N/A	#N/A	0.875885	#N/A	#N/A	1.01928	#N/A	#N/A	#N/A	#N/A	#N/A	#N/A	#N/A	#N/A	#N/A	#N/A	#N/A	#N/A	#N/A	#N/A	#N/A	#N/A	1.28302	#N/A	#N/A	2.2829	#N/A	0.911957	1.87182	#N/A	3.77819	2.44661	27	ENSG00000173401	GLIPR1L1	protein_coding	GLIPR1 like 1 [Source:HGNC Symbol;Acc:HGNC:28392]
COPS8-DT	#N/A	3.13384	0.67213	1.24394	#N/A	1.10488	1.3494	1.75996	1.13771	#N/A	#N/A	#N/A	#N/A	1.07282	1.58111	0.95461	1.55301	1.42158	#N/A	#N/A	#N/A	#N/A	#N/A	1.99748	0.970484	#N/A	2.21973	2.33097	4.25125	1.95099	0.690673	#N/A	#N/A	#N/A	#N/A	#N/A	#N/A	#N/A	#N/A	#N/A	#N/A	#N/A	#N/A	#N/A	#N/A	#N/A	#N/A	#N/A	#N/A	#N/A	0.44115	1.26719	#N/A	#N/A	2.58064	#N/A	2.50969	2.57924	0.907653	#N/A	#N/A	1.70641	2.51352	27	ENSG00000227252	COPS8-DT	lncRNA	COPS8 divergent transcript [Source:HGNC Symbol;Acc:HGNC:55816]
EXO5-DT	#N/A	2.36102	1.01426	0.930169	1.11328	1.52086	1.39332	0.62786	1.48725	#N/A	1.80055	#N/A	0.936043	0.24409	0.650047	0.624759	#N/A	#N/A	#N/A	#N/A	1.15114	#N/A	#N/A	1.3644	#N/A	0.891709	0.970404	0.888101	0.925114	2.54502	#N/A	#N/A	#N/A	#N/A	#N/A	#N/A	#N/A	#N/A	#N/A	#N/A	#N/A	#N/A	#N/A	#N/A	#N/A	#N/A	#N/A	#N/A	#N/A	#N/A	#N/A	0.813236	0.957396	#N/A	0.968335	1.40104	1.6329	0.824555	1.63019	#N/A	#N/A	#N/A	#N/A	27	ENSG00000238287	EXO5-DT	lncRNA	EXO5 divergent transcript [Source:HGNC Symbol;Acc:HGNC:55647]
LUC7L3	#N/A	0.903636	0.765343	0.620797	0.931896	1.05806	0.845344	0.662154	1.34664	#N/A	1.63476	#N/A	0.404161	#N/A	0.343475	#N/A	#N/A	#N/A	0.374343	0.848069	#N/A	#N/A	#N/A	0.896696	0.40603	#N/A	0.989673	0.687055	0.89248	#N/A	#N/A	#N/A	#N/A	#N/A	#N/A	#N/A	#N/A	#N/A	#N/A	#N/A	#N/A	0.139161	#N/A	#N/A	#N/A	#N/A	#N/A	#N/A	1.09149	#N/A	#N/A	#N/A	#N/A	#N/A	#N/A	0.427314	1.90362	0.635627	0.48865	0.946608	#N/A	0.594634	0.873394	27	ENSG00000108848	LUC7L3	protein_coding	LUC7 like 3 pre-mRNA splicing factor [Source:HGNC Symbol;Acc:HGNC:24309]
MYRIP	#N/A	1.85024	#N/A	#N/A	#N/A	#N/A	#N/A	#N/A	#N/A	#N/A	#N/A	#N/A	#N/A	2.35661	2.22026	1.39223	1.24089	1.82109	1.53818	5.41839	4.24958	3.17112	#N/A	1.97213	#N/A	#N/A	2.18696	2.05284	1.79235	#N/A	1.33642	#N/A	0.808718	#N/A	#N/A	#N/A	#N/A	#N/A	#N/A	#N/A	0.361699	#N/A	#N/A	#N/A	#N/A	#N/A	#N/A	#N/A	#N/A	#N/A	0.557303	1.30082	0.63341	1.18745	1.56385	1.46099	#N/A	0.883709	#N/A	1.51348	#N/A	2.0481	1.64286	27	ENSG00000170011	MYRIP	protein_coding	myosin VIIA and Rab interacting protein [Source:HGNC Symbol;Acc:HGNC:19156]
LINC01473	#N/A	1.32087	0.783051	0.340526	0.983595	1.31181	1.09619	0.269063	0.800341	#N/A	1.23319	#N/A	0.286244	#N/A	#N/A	#N/A	#N/A	#N/A	#N/A	0.883375	#N/A	#N/A	#N/A	#N/A	#N/A	#N/A	1.65988	1.71006	1.98003	1.94918	#N/A	#N/A	#N/A	#N/A	#N/A	#N/A	#N/A	#N/A	0.128245	#N/A	#N/A	#N/A	0.123034	#N/A	#N/A	#N/A	#N/A	#N/A	0.799678	0.306666	#N/A	0.192595	#N/A	0.443035	0.541099	0.766507	1.42576	1.00948	#N/A	#N/A	#N/A	0.764122	1.11903	27	ENSG00000237877	LINC01473	lncRNA	long intergenic non-protein coding RNA 1473 [Source:HGNC Symbol;Acc:HGNC:51109]
KLHL28	#N/A	1.48103	0.602869	0.684996	0.550626	0.904231	0.974877	0.668035	1.91323	#N/A	1.6041	#N/A	0.565348	0.196691	0.53056	0.304719	#N/A	#N/A	0.633739	0.936095	#N/A	#N/A	#N/A	1.15388	#N/A	#N/A	0.50277	0.89061	0.997877	1.27691	#N/A	#N/A	#N/A	#N/A	#N/A	#N/A	0.307803	#N/A	#N/A	#N/A	#N/A	#N/A	#N/A	#N/A	#N/A	#N/A	#N/A	#N/A	#N/A	#N/A	#N/A	0.39348	0.481368	#N/A	#N/A	1.31929	2.58442	0.825379	#N/A	#N/A	0.512637	#N/A	#N/A	27	ENSG00000179454	KLHL28	protein_coding	kelch like family member 28 [Source:HGNC Symbol;Acc:HGNC:19741]
MRPL33	#N/A	0.966351	3.93869	#N/A	#N/A	1.33633	1.01547	1.23208	#N/A	#N/A	0.494177	0.437067	2.04734	1.3054	#N/A	0.937855	1.11695	1.86289	#N/A	0.501305	0.627637	#N/A	#N/A	#N/A	#N/A	#N/A	2.88351	1.27169	1.88736	#N/A	#N/A	#N/A	#N/A	#N/A	#N/A	#N/A	#N/A	#N/A	#N/A	#N/A	#N/A	#N/A	#N/A	#N/A	#N/A	#N/A	#N/A	#N/A	#N/A	0.70915	#N/A	2.68775	1.14075	1.15438	1.26867	#N/A	0.529589	#N/A	1.00029	0.464346	#N/A	1.09546	2.59172	27	ENSG00000243147	MRPL33	protein_coding	mitochondrial ribosomal protein L33 [Source:HGNC Symbol;Acc:HGNC:14487]
#258824	#N/A	2.18822	1.8381	0.852404	2.583	2.04372	1.30335	0.992602	3.23721	#N/A	1.70473	#N/A	0.901313	0.690739	1.31947	#N/A	#N/A	#N/A	1.61192	#N/A	#N/A	#N/A	#N/A	1.87199	1.61171	#N/A	#N/A	1.36404	0.923945	#N/A	#N/A	#N/A	#N/A	#N/A	#N/A	#N/A	#N/A	#N/A	#N/A	#N/A	#N/A	#N/A	#N/A	#N/A	#N/A	#N/A	#N/A	#N/A	#N/A	#N/A	#N/A	0.906218	0.926545	1.22627	1.27723	1.86135	1.87375	2.06534	#N/A	#N/A	1.35223	1.20795	1.60769	27	ENSG00000258824		lncRNA	novel transcript
RASSF9	#N/A	2.03537	#N/A	#N/A	#N/A	#N/A	#N/A	#N/A	#N/A	#N/A	#N/A	#N/A	#N/A	#N/A	1.2115	#N/A	#N/A	#N/A	#N/A	#N/A	#N/A	#N/A	#N/A	#N/A	#N/A	1.65252	3.14841	2.52447	2.67246	#N/A	1.64732	#N/A	1.48643	1.5451	#N/A	#N/A	1.39883	0.494017	3.54199	0.754984	0.228946	#N/A	4.83968	2.17039	3.15493	#N/A	3.69235	1.94324	#N/A	5.55846	#N/A	2.02887	#N/A	1.31412	1.27291	#N/A	#N/A	1.34158	#N/A	#N/A	1.051	3.29382	2.28713	27	ENSG00000198774	RASSF9	protein_coding	Ras association domain family member 9 [Source:HGNC Symbol;Acc:HGNC:15739]
KCTD2	#N/A	2.12101	1.33624	1.33994	0.813193	0.989767	1.37592	0.766831	1.78568	#N/A	#N/A	#N/A	#N/A	0.6627	0.944476	1.03659	#N/A	#N/A	#N/A	#N/A	#N/A	#N/A	#N/A	1.62485	#N/A	#N/A	1.19705	1.6926	1.18397	#N/A	0.878518	#N/A	0.861009	#N/A	#N/A	#N/A	0.480786	#N/A	#N/A	#N/A	#N/A	#N/A	#N/A	#N/A	#N/A	#N/A	#N/A	#N/A	1.17969	#N/A	#N/A	1.1193	1.06939	1.63569	#N/A	1.57486	3.358	2.59927	0.940953	#N/A	#N/A	#N/A	1.90915	27	ENSG00000180901	KCTD2	protein_coding	potassium channel tetramerization domain containing 2 [Source:HGNC Symbol;Acc:HGNC:21294]
SCCPDH	#N/A	1.55235	5.2322	2.40804	2.37211	6.50494	3.00626	2.88001	4.24962	#N/A	5.17491	#N/A	1.44072	#N/A	#N/A	#N/A	#N/A	#N/A	#N/A	2.33106	#N/A	#N/A	#N/A	#N/A	#N/A	#N/A	2.73152	1.7028	2.46939	2.45807	#N/A	#N/A	#N/A	#N/A	#N/A	#N/A	#N/A	#N/A	#N/A	#N/A	#N/A	#N/A	#N/A	#N/A	#N/A	#N/A	#N/A	#N/A	#N/A	#N/A	#N/A	4.555	1.75946	1.706	6.271	1.72064	4.58651	2.95173	2.39738	2.10248	0.785988	3.61873	2.7144	27	ENSG00000143653	SCCPDH	protein_coding	saccharopine dehydrogenase (putative) [Source:HGNC Symbol;Acc:HGNC:24275]
MATR3	#N/A	1.78794	0.793336	0.563749	0.821399	1.69323	2.5887	0.882471	1.10165	#N/A	#N/A	#N/A	0.813732	0.410667	0.481681	0.547407	#N/A	#N/A	#N/A	4.58211	1.08686	#N/A	#N/A	2.1611	0.834242	#N/A	1.48267	#N/A	1.44048	#N/A	0.351884	#N/A	#N/A	#N/A	#N/A	#N/A	#N/A	#N/A	#N/A	#N/A	#N/A	#N/A	#N/A	#N/A	#N/A	#N/A	#N/A	#N/A	1.32516	#N/A	#N/A	0.519447	0.451694	#N/A	0.822315	0.886996	4.35137	1.23628	0.844824	#N/A	#N/A	#N/A	#N/A	27	ENSG00000015479	MATR3	protein_coding	matrin 3 [Source:HGNC Symbol;Acc:HGNC:6912]
RASL12	#N/A	1.78484	4.77829	2.33055	3.89413	2.3812	3.24075	2.81302	2.46944	0.665825	3.93015	#N/A	#N/A	1.96247	1.82348	0.890691	#N/A	1.66375	1.3914	#N/A	#N/A	#N/A	1.28052	3.94315	#N/A	#N/A	4.30147	1.69139	3.34293	#N/A	2.27627	#N/A	1.84887	#N/A	#N/A	#N/A	0.393604	#N/A	#N/A	#N/A	#N/A	#N/A	#N/A	#N/A	#N/A	#N/A	#N/A	#N/A	#N/A	0.557961	0.281565	#N/A	#N/A	#N/A	#N/A	#N/A	#N/A	#N/A	#N/A	#N/A	#N/A	3.24049	3.68288	27	ENSG00000103710	RASL12	protein_coding	RAS like family 12 [Source:HGNC Symbol;Acc:HGNC:30289]
WASL	#N/A	1.12854	0.547562	0.466373	0.695559	0.888922	0.744285	0.85511	1.60215	#N/A	2.2778	#N/A	0.418843	0.461396	0.483594	0.329182	#N/A	0.395776	#N/A	2.17648	0.953338	0.744296	#N/A	#N/A	#N/A	#N/A	0.374819	0.597764	#N/A	#N/A	#N/A	#N/A	#N/A	#N/A	#N/A	#N/A	#N/A	#N/A	#N/A	#N/A	#N/A	#N/A	#N/A	#N/A	#N/A	#N/A	#N/A	#N/A	#N/A	#N/A	#N/A	0.396226	0.401921	#N/A	#N/A	0.78863	2.10405	1.41303	0.897225	1.70969	#N/A	1.15078	#N/A	27	ENSG00000106299	WASL	protein_coding	WASP like actin nucleation promoting factor [Source:HGNC Symbol;Acc:HGNC:12735]
CEP95	#N/A	1.1333	0.94756	0.874462	1.10357	1.88968	0.855509	0.836293	1.63486	#N/A	1.3452	#N/A	0.322353	0.194483	#N/A	0.253716	#N/A	#N/A	0.565805	0.700644	#N/A	#N/A	#N/A	0.816566	0.540058	#N/A	0.708971	0.876599	1.2966	#N/A	#N/A	#N/A	#N/A	#N/A	#N/A	#N/A	#N/A	#N/A	#N/A	#N/A	#N/A	#N/A	#N/A	#N/A	#N/A	#N/A	#N/A	#N/A	0.502679	#N/A	#N/A	0.190429	#N/A	#N/A	0.595951	0.94025	1.53245	0.781639	#N/A	#N/A	#N/A	1.0783	0.801888	27	ENSG00000258890	CEP95	protein_coding	centrosomal protein 95 [Source:HGNC Symbol;Acc:HGNC:25141]
ADAMTS13#160323	#N/A	1.49271	2.8795	1.38503	2.89462	2.64933	1.96117	2.06779	2.19424	#N/A	1.64724	#N/A	2.05049	1.32823	1.18197	1.30697	#N/A	0.965917	#N/A	#N/A	#N/A	#N/A	#N/A	#N/A	#N/A	#N/A	2.85767	2.32096	3.21666	#N/A	1.12965	#N/A	#N/A	#N/A	#N/A	#N/A	#N/A	#N/A	#N/A	#N/A	#N/A	#N/A	#N/A	#N/A	#N/A	#N/A	#N/A	#N/A	#N/A	#N/A	#N/A	1.89162	1.25744	#N/A	1.49386	2.03813	2.26805	1.75449	2.62963	#N/A	#N/A	2.96286	1.34596	27	ENSG00000160323	ADAMTS13	protein_coding	ADAM metallopeptidase with thrombospondin type 1 motif 13 [Source:HGNC Symbol;Acc:HGNC:1366]
#249593	#N/A	1.44194	1.29215	1.02718	2.25752	1.72457	#N/A	2.24995	2.04738	0.689446	1.9214	#N/A	1.35482	0.992302	1.14193	0.955617	1.07689	0.72182	#N/A	1.68319	#N/A	#N/A	#N/A	#N/A	1.20216	#N/A	1.80948	1.20288	1.24479	#N/A	#N/A	#N/A	#N/A	#N/A	#N/A	#N/A	0.425606	#N/A	#N/A	#N/A	#N/A	#N/A	#N/A	#N/A	#N/A	#N/A	#N/A	#N/A	#N/A	#N/A	#N/A	1.24078	1.21799	1.53765	#N/A	#N/A	#N/A	2.13739	#N/A	1.61733	#N/A	1.83065	#N/A	27	ENSG00000249593		lncRNA	novel transcript
TTC1	#N/A	1.05053	1.08567	0.481931	0.950371	1.09744	1.12639	0.837735	2.07466	#N/A	1.63925	#N/A	0.505651	0.455165	#N/A	#N/A	#N/A	#N/A	0.748585	1.92842	#N/A	0.805917	#N/A	1.35133	0.753302	#N/A	#N/A	#N/A	0.754959	1.68367	#N/A	#N/A	#N/A	#N/A	#N/A	#N/A	0.548972	#N/A	#N/A	#N/A	#N/A	#N/A	#N/A	#N/A	#N/A	#N/A	#N/A	#N/A	#N/A	#N/A	#N/A	0.63817	0.577705	0.857986	1.18865	1.73556	2.14176	1.99515	1.0226	#N/A	#N/A	#N/A	#N/A	27	ENSG00000113312	TTC1	protein_coding	tetratricopeptide repeat domain 1 [Source:HGNC Symbol;Acc:HGNC:12391]
RHOQ	#N/A	#N/A	5.24592	2.67351	3.30323	5.41008	3.66551	3.21006	7.55132	#N/A	3.67498	1.47496	1.27007	#N/A	#N/A	#N/A	#N/A	0.383356	0.663973	#N/A	#N/A	0.940603	#N/A	#N/A	#N/A	#N/A	#N/A	#N/A	#N/A	#N/A	0.819649	#N/A	0.512047	#N/A	#N/A	#N/A	0.407422	#N/A	0.395373	#N/A	#N/A	#N/A	#N/A	#N/A	#N/A	#N/A	#N/A	#N/A	#N/A	#N/A	#N/A	0.648247	0.498098	#N/A	1.4428	0.952148	3.49784	2.39224	1.54199	1.21422	#N/A	1.98412	1.54702	27	ENSG00000119729	RHOQ	protein_coding	ras homolog family member Q [Source:HGNC Symbol;Acc:HGNC:17736]
MAILR	#N/A	#N/A	2.12998	1.03696	1.5063	2.21542	1.66582	1.75231	2.32393	#N/A	1.54215	#N/A	0.663677	#N/A	#N/A	#N/A	#N/A	#N/A	#N/A	1.0347	#N/A	#N/A	#N/A	#N/A	0.705585	#N/A	1.19742	1.56741	0.754802	#N/A	#N/A	#N/A	#N/A	#N/A	#N/A	#N/A	#N/A	#N/A	0.267019	#N/A	#N/A	#N/A	0.247827	#N/A	#N/A	#N/A	#N/A	#N/A	#N/A	0.237087	#N/A	2.09763	1.18247	1.43737	2.04479	1.9193	2.05717	2.73337	1.20114	#N/A	#N/A	1.08343	1.23913	27	ENSG00000253320	MAILR	lncRNA	macrophage interferon regulatory lncRNA [Source:HGNC Symbol;Acc:HGNC:51558]
THNSL2	#N/A	#N/A	5.54528	4.4599	6.28398	5.87264	2.48391	3.63293	5.27023	#N/A	2.07664	#N/A	1.96477	#N/A	0.501691	#N/A	#N/A	#N/A	#N/A	1.34224	#N/A	#N/A	#N/A	#N/A	1.26456	#N/A	2.15932	2.73202	1.61544	#N/A	0.38204	#N/A	#N/A	#N/A	#N/A	#N/A	#N/A	#N/A	#N/A	#N/A	#N/A	#N/A	#N/A	#N/A	#N/A	#N/A	#N/A	#N/A	#N/A	#N/A	0.321375	1.2649	0.598265	1.09827	2.31222	1.77621	2.28329	2.46754	1.67317	#N/A	#N/A	2.58438	4.51856	27	ENSG00000144115	THNSL2	protein_coding	threonine synthase like 2 [Source:HGNC Symbol;Acc:HGNC:25602]
ZSCAN29	#N/A	#N/A	1.89175	2.25623	1.14032	2.06091	1.64259	2.81908	3.76936	0.587233	3.80869	#N/A	1.0544	0.687445	#N/A	0.737907	#N/A	0.710592	#N/A	1.79266	#N/A	#N/A	#N/A	#N/A	2.29179	#N/A	1.35321	#N/A	#N/A	#N/A	1.44995	#N/A	#N/A	#N/A	#N/A	#N/A	0.676319	#N/A	#N/A	#N/A	#N/A	#N/A	#N/A	#N/A	#N/A	#N/A	#N/A	#N/A	#N/A	#N/A	#N/A	1.6538	0.920342	1.94937	2.2436	3.16242	#N/A	2.80122	1.90331	#N/A	1.01327	#N/A	1.58074	27	ENSG00000140265	ZSCAN29	protein_coding	zinc finger and SCAN domain containing 29 [Source:HGNC Symbol;Acc:HGNC:26673]
SMO	#N/A	#N/A	4.73037	2.85701	3.98263	5.34646	3.16885	2.30402	2.51289	#N/A	2.33957	#N/A	1.16361	0.445368	0.660223	#N/A	#N/A	0.937325	1.59851	#N/A	#N/A	#N/A	#N/A	#N/A	1.82293	#N/A	1.07377	1.89569	1.57117	#N/A	#N/A	#N/A	#N/A	#N/A	#N/A	#N/A	#N/A	#N/A	#N/A	#N/A	#N/A	#N/A	#N/A	#N/A	#N/A	#N/A	#N/A	#N/A	#N/A	#N/A	#N/A	1.81715	1.3674	#N/A	2.15147	2.86424	2.89303	5.22337	2.31587	2.13885	#N/A	3.24642	3.91415	27	ENSG00000128602	SMO	protein_coding	smoothened, frizzled class receptor [Source:HGNC Symbol;Acc:HGNC:11119]
PRPF40B	#N/A	#N/A	1.26619	0.980582	1.28068	1.86167	1.2777	1.32772	2.06285	#N/A	2.11541	#N/A	0.570307	0.253799	0.651198	0.356339	#N/A	#N/A	0.747924	1.25429	0.915201	#N/A	#N/A	#N/A	#N/A	#N/A	1.0364	1.52365	1.2716	#N/A	#N/A	#N/A	#N/A	#N/A	#N/A	#N/A	#N/A	#N/A	#N/A	#N/A	#N/A	#N/A	#N/A	#N/A	#N/A	#N/A	#N/A	#N/A	#N/A	#N/A	#N/A	0.378872	0.570669	#N/A	0.68355	1.11768	2.88416	0.926837	#N/A	1.37042	#N/A	1.75335	1.69865	27	ENSG00000110844	PRPF40B	protein_coding	pre-mRNA processing factor 40 homolog B [Source:HGNC Symbol;Acc:HGNC:25031]
MTCH2#109919	#N/A	#N/A	2.34563	1.63747	2.10656	2.25367	2.44683	1.4167	2.71291	#N/A	4.2458	#N/A	1.07772	0.95302	0.62219	0.488143	#N/A	0.709578	#N/A	2.4558	#N/A	1.40495	#N/A	0.809194	#N/A	#N/A	0.549931	#N/A	#N/A	#N/A	0.736473	#N/A	0.727002	#N/A	#N/A	#N/A	#N/A	#N/A	#N/A	#N/A	#N/A	#N/A	#N/A	#N/A	#N/A	#N/A	#N/A	#N/A	#N/A	#N/A	#N/A	1.51657	0.807707	1.37571	1.88553	1.99017	2.81279	3.61075	#N/A	2.14134	#N/A	#N/A	#N/A	27	ENSG00000109919	MTCH2	protein_coding	mitochondrial carrier 2 [Source:HGNC Symbol;Acc:HGNC:17587]
NKAPL	#N/A	#N/A	2.6673	1.12745	2.56636	1.52518	1.45909	2.86246	1.40285	#N/A	#N/A	#N/A	#N/A	1.1842	#N/A	1.59629	#N/A	1.58546	#N/A	#N/A	1.70732	#N/A	#N/A	2.46464	1.95665	1.52267	1.58415	1.97882	#N/A	#N/A	2.26407	#N/A	1.25005	#N/A	#N/A	#N/A	0.768566	#N/A	#N/A	#N/A	#N/A	#N/A	#N/A	#N/A	#N/A	#N/A	#N/A	#N/A	#N/A	#N/A	#N/A	1.10537	0.852832	#N/A	#N/A	1.40563	1.32659	2.45856	2.18875	#N/A	#N/A	1.77067	2.66495	27	ENSG00000189134	NKAPL	protein_coding	NFKB activating protein like [Source:HGNC Symbol;Acc:HGNC:21584]
SNUPN	#N/A	#N/A	2.24331	1.56684	2.18662	2.94271	1.74701	1.64714	2.17304	#N/A	2.64337	#N/A	1.34956	0.366808	#N/A	#N/A	#N/A	#N/A	#N/A	1.23564	#N/A	0.898682	#N/A	1.50239	0.875791	#N/A	#N/A	1.04779	0.760177	#N/A	0.661218	#N/A	#N/A	#N/A	#N/A	#N/A	#N/A	#N/A	#N/A	#N/A	#N/A	#N/A	#N/A	#N/A	#N/A	#N/A	#N/A	#N/A	1.1428	#N/A	#N/A	1.69447	1.03457	1.39747	2.19939	2.13323	2.64357	3.02947	1.06392	#N/A	#N/A	1.09651	#N/A	27	ENSG00000169371	SNUPN	protein_coding	snurportin 1 [Source:HGNC Symbol;Acc:HGNC:14245]
TMEM237	#N/A	#N/A	3.34876	1.68079	1.90883	2.88946	4.79693	1.9085	4.7767	#N/A	3.50391	#N/A	1.67807	#N/A	#N/A	#N/A	#N/A	#N/A	#N/A	#N/A	#N/A	#N/A	#N/A	#N/A	#N/A	#N/A	2.19033	1.66412	2.8052	#N/A	#N/A	#N/A	#N/A	#N/A	#N/A	#N/A	0.390966	#N/A	0.51848	#N/A	#N/A	#N/A	0.376089	0.368515	#N/A	#N/A	#N/A	#N/A	#N/A	#N/A	#N/A	3.93571	1.2861	1.45722	5.01176	2.24293	2.89101	5.0802	2.3543	#N/A	0.903107	2.55082	3.9358	27	ENSG00000155755	TMEM237	protein_coding	transmembrane protein 237 [Source:HGNC Symbol;Acc:HGNC:14432]
HELLPAR	#N/A	#N/A	3.10656	1.70045	3.23476	4.2695	#N/A	2.61647	2.08042	#N/A	1.83037	#N/A	1.28376	#N/A	#N/A	#N/A	#N/A	#N/A	#N/A	#N/A	#N/A	#N/A	#N/A	#N/A	#N/A	#N/A	#N/A	1.14819	1.68262	#N/A	#N/A	#N/A	#N/A	#N/A	#N/A	#N/A	0.363675	#N/A	1.26839	#N/A	#N/A	#N/A	1.38456	0.632321	1.05854	#N/A	0.937671	0.820685	#N/A	1.02924	#N/A	2.56243	1.95684	1.73077	1.45791	1.86617	1.43658	2.58611	2.26661	#N/A	1.4744	#N/A	#N/A	27	ENSG00000281344	HELLPAR	lncRNA	HELLP associated long non-coding RNA [Source:HGNC Symbol;Acc:HGNC:43984]
CCDC18	#N/A	#N/A	1.44389	1.34031	2.06406	1.87516	1.65785	1.50714	2.26838	0.362862	1.73452	1.07313	0.853169	#N/A	0.301689	0.301718	#N/A	#N/A	1.2872	1.22307	#N/A	#N/A	#N/A	1.06319	#N/A	#N/A	#N/A	#N/A	#N/A	#N/A	#N/A	#N/A	#N/A	#N/A	#N/A	#N/A	#N/A	#N/A	0.28009	#N/A	#N/A	#N/A	0.460234	#N/A	0.263095	#N/A	0.331464	0.297653	#N/A	0.428197	#N/A	#N/A	0.838566	0.997907	#N/A	#N/A	2.50401	#N/A	1.33378	2.9826	#N/A	#N/A	#N/A	27	ENSG00000122483	CCDC18	protein_coding	coiled-coil domain containing 18 [Source:HGNC Symbol;Acc:HGNC:30370]
#269514	#N/A	#N/A	2.74035	1.25814	1.74025	2.46946	1.48955	2.99249	2.75287	#N/A	1.16204	#N/A	0.984177	0.991268	1.5378	2.53977	2.09709	#N/A	#N/A	1.43536	#N/A	#N/A	#N/A	#N/A	1.6503	#N/A	1.37629	1.51274	#N/A	#N/A	2.1302	1.83096	1.3095	#N/A	#N/A	#N/A	#N/A	#N/A	#N/A	#N/A	#N/A	#N/A	#N/A	#N/A	#N/A	#N/A	#N/A	#N/A	#N/A	#N/A	#N/A	0.709088	1.28938	2.36265	#N/A	#N/A	1.08355	2.97501	#N/A	#N/A	#N/A	1.84468	1.49811	27	ENSG00000269514		lncRNA	novel transcript, antisense to OR10AD1
#272622	#N/A	#N/A	5.97998	3.02135	4.38239	3.86938	3.25443	3.45406	1.58887	#N/A	1.7732	#N/A	1.91143	#N/A	1.20071	1.13044	1.82303	#N/A	#N/A	#N/A	#N/A	#N/A	#N/A	1.29804	#N/A	#N/A	1.97538	1.62335	3.75005	#N/A	1.00521	#N/A	#N/A	#N/A	#N/A	#N/A	#N/A	#N/A	#N/A	#N/A	#N/A	#N/A	#N/A	#N/A	#N/A	#N/A	#N/A	#N/A	#N/A	#N/A	#N/A	4.50404	2.61971	3.6668	3.42977	2.70804	1.16997	3.19669	1.89142	#N/A	#N/A	3.48807	2.09331	27	ENSG00000272622		lncRNA	novel transcript
SUGCT-AS1	#N/A	#N/A	4.05754	2.93418	2.8646	3.61592	1.81098	2.96121	2.05136	#N/A	1.5447	#N/A	2.30775	#N/A	#N/A	1.01349	2.38038	1.01167	#N/A	#N/A	#N/A	#N/A	#N/A	#N/A	1.74381	1.34551	2.41868	3.27041	3.52333	#N/A	2.03574	#N/A	#N/A	#N/A	#N/A	#N/A	#N/A	#N/A	#N/A	#N/A	#N/A	#N/A	#N/A	#N/A	#N/A	#N/A	#N/A	#N/A	#N/A	#N/A	#N/A	4.19816	3.32556	2.13279	#N/A	2.22969	0.952182	1.9518	1.72848	#N/A	#N/A	2.86142	1.50695	27	ENSG00000203446	SUGCT-AS1	lncRNA	SUGCT antisense RNA 1 [Source:HGNC Symbol;Acc:HGNC:40745]
NDUFB9	#N/A	#N/A	0.257318	0.26465	0.209882	0.216775	0.194244	0.25705	#N/A	#N/A	0.171667	#N/A	0.226893	1.27546	0.845031	#N/A	#N/A	#N/A	#N/A	#N/A	#N/A	#N/A	#N/A	#N/A	#N/A	#N/A	0.467587	0.315031	0.372493	#N/A	1.09097	#N/A	#N/A	#N/A	#N/A	#N/A	#N/A	#N/A	#N/A	#N/A	#N/A	#N/A	0.533241	#N/A	#N/A	#N/A	0.552032	#N/A	#N/A	0.743055	#N/A	0.260865	0.649738	0.276695	0.209872	0.169731	0.165314	0.173901	0.195828	#N/A	#N/A	0.256619	0.320913	27	ENSG00000147684	NDUFB9	protein_coding	NADH:ubiquinone oxidoreductase subunit B9 [Source:HGNC Symbol;Acc:HGNC:7704]
ELL2	#N/A	#N/A	2.12479	1.58382	1.89685	3.30459	1.96477	1.48397	2.50574	#N/A	1.98066	#N/A	1.27485	0.257591	#N/A	0.924966	0.672073	0.480079	#N/A	1.10911	#N/A	#N/A	#N/A	#N/A	0.756496	#N/A	1.27281	1.70281	1.57635	#N/A	#N/A	#N/A	#N/A	#N/A	#N/A	#N/A	#N/A	#N/A	#N/A	#N/A	#N/A	#N/A	#N/A	#N/A	#N/A	#N/A	#N/A	#N/A	#N/A	#N/A	0.239684	1.09818	#N/A	#N/A	1.7329	1.42923	2.421	1.88701	0.724795	#N/A	#N/A	1.21683	1.82762	27	ENSG00000118985	ELL2	protein_coding	elongation factor for RNA polymerase II 2 [Source:HGNC Symbol;Acc:HGNC:17064]
ZBED5	#N/A	#N/A	1.37771	0.942126	1.34561	1.71128	1.34011	0.984876	2.98471	#N/A	2.92496	#N/A	0.717629	#N/A	#N/A	#N/A	#N/A	#N/A	#N/A	1.57193	#N/A	#N/A	#N/A	1.36618	#N/A	#N/A	1.5437	1.48246	1.12317	1.84919	0.41139	#N/A	#N/A	#N/A	#N/A	#N/A	#N/A	#N/A	#N/A	#N/A	#N/A	#N/A	#N/A	#N/A	#N/A	#N/A	#N/A	#N/A	#N/A	#N/A	#N/A	0.967108	0.677867	1.6332	1.84599	1.55527	1.93716	2.90884	1.25118	1.06067	#N/A	0.667885	1.75561	27	ENSG00000236287	ZBED5	protein_coding	zinc finger BED-type containing 5 [Source:HGNC Symbol;Acc:HGNC:30803]
GABPB1-AS1	#N/A	#N/A	1.46231	1.36689	1.34552	1.30666	1.58529	0.98627	1.67813	#N/A	2.49531	#N/A	0.525311	#N/A	0.33977	#N/A	#N/A	#N/A	0.629819	1.07078	#N/A	#N/A	#N/A	#N/A	#N/A	#N/A	1.06909	0.817925	#N/A	#N/A	#N/A	#N/A	#N/A	#N/A	#N/A	#N/A	#N/A	#N/A	#N/A	#N/A	#N/A	#N/A	0.144638	#N/A	#N/A	#N/A	#N/A	#N/A	#N/A	0.25042	#N/A	0.595139	0.996316	1.08355	0.586795	1.55124	1.61517	1.46161	0.73842	1.43943	0.531453	#N/A	1.12805	27	ENSG00000244879	GABPB1-AS1	lncRNA	GABPB1 antisense RNA 1 [Source:HGNC Symbol;Acc:HGNC:44157]
UBIAD1	#N/A	#N/A	2.42433	1.04472	2.6292	1.37386	5.10208	1.52688	3.61007	#N/A	1.598	#N/A	1.102	1.19806	1.06986	1.60466	0.897126	1.45452	#N/A	1.37411	#N/A	2.36728	#N/A	#N/A	0.982834	#N/A	1.54072	#N/A	1.16071	#N/A	0.87443	#N/A	#N/A	#N/A	#N/A	#N/A	#N/A	#N/A	#N/A	#N/A	#N/A	#N/A	#N/A	#N/A	#N/A	#N/A	#N/A	#N/A	#N/A	#N/A	#N/A	1.07863	1.03063	#N/A	1.50166	#N/A	1.9677	3.09654	1.24053	#N/A	#N/A	#N/A	1.2616	27	ENSG00000120942	UBIAD1	protein_coding	UbiA prenyltransferase domain containing 1 [Source:HGNC Symbol;Acc:HGNC:30791]
ATG4D	#N/A	#N/A	2.36774	#N/A	1.40399	3.32191	2.30261	1.89352	4.09311	#N/A	1.83375	#N/A	1.46941	1.23062	1.18606	0.922909	1.55002	0.894819	#N/A	2.33915	#N/A	#N/A	#N/A	1.44334	1.21719	#N/A	1.51035	#N/A	1.88074	#N/A	1.19934	#N/A	0.950898	#N/A	#N/A	#N/A	0.399407	#N/A	#N/A	#N/A	#N/A	#N/A	#N/A	#N/A	#N/A	#N/A	#N/A	#N/A	#N/A	#N/A	#N/A	1.60671	0.919025	#N/A	1.51256	3.7732	#N/A	1.49196	1.6885	#N/A	#N/A	#N/A	#N/A	27	ENSG00000130734	ATG4D	protein_coding	autophagy related 4D cysteine peptidase [Source:HGNC Symbol;Acc:HGNC:20789]
KPTN	#N/A	#N/A	2.4039	3.7074	1.78236	3.92121	3.14465	2.57004	3.07509	#N/A	1.82974	#N/A	1.36129	1.87086	1.09517	1.47221	1.50614	1.74115	#N/A	1.46152	#N/A	1.71823	#N/A	1.31399	#N/A	#N/A	2.53761	1.65181	1.7629	#N/A	1.17834	#N/A	#N/A	#N/A	#N/A	#N/A	#N/A	#N/A	#N/A	#N/A	#N/A	#N/A	#N/A	#N/A	#N/A	#N/A	#N/A	#N/A	#N/A	#N/A	#N/A	2.55173	2.51338	2.23476	3.53661	#N/A	1.03656	#N/A	1.28105	#N/A	#N/A	#N/A	#N/A	27	ENSG00000118162	KPTN	protein_coding	kaptin, actin binding protein [Source:HGNC Symbol;Acc:HGNC:6404]
UBOX5	#N/A	#N/A	1.25527	0.747061	1.53513	1.7129	1.51902	1.11889	1.45088	#N/A	2.20727	#N/A	0.97402	0.87807	1.01898	0.759021	#N/A	0.893211	#N/A	1.75813	1.2271	#N/A	#N/A	2.275	#N/A	#N/A	0.922356	1.19277	1.00525	#N/A	0.487468	#N/A	#N/A	#N/A	#N/A	#N/A	#N/A	#N/A	#N/A	#N/A	#N/A	#N/A	#N/A	#N/A	#N/A	#N/A	#N/A	#N/A	#N/A	#N/A	#N/A	0.821236	#N/A	0.940475	0.813123	#N/A	2.04667	1.87293	0.861642	#N/A	1.0717	#N/A	#N/A	27	ENSG00000185019	UBOX5	protein_coding	U-box domain containing 5 [Source:HGNC Symbol;Acc:HGNC:17777]
THUMPD3	#N/A	#N/A	1.13273	0.988433	1.74498	1.40178	2.81434	1.35522	1.98156	#N/A	1.55112	#N/A	1.14958	0.495821	0.53366	#N/A	#N/A	#N/A	1.51374	3.68275	#N/A	2.70775	#N/A	#N/A	1.463	#N/A	0.825712	1.11872	1.16632	#N/A	#N/A	#N/A	#N/A	#N/A	#N/A	#N/A	0.323883	#N/A	#N/A	#N/A	#N/A	#N/A	#N/A	#N/A	#N/A	#N/A	#N/A	#N/A	#N/A	#N/A	#N/A	0.942061	0.664171	#N/A	1.00039	1.3827	1.5151	2.13761	0.961236	2.40891	#N/A	#N/A	#N/A	27	ENSG00000134077	THUMPD3	protein_coding	THUMP domain containing 3 [Source:HGNC Symbol;Acc:HGNC:24493]
C1orf162	#N/A	#N/A	3.0454	2.32632	3.12778	2.19983	#N/A	2.0616	1.36856	#N/A	1.32259	#N/A	1.75073	3.48329	3.54562	1.84787	1.34933	3.61669	2.12258	#N/A	2.64687	3.41671	1.24945	2.52437	#N/A	#N/A	#N/A	#N/A	#N/A	#N/A	1.62759	2.51191	1.71811	#N/A	#N/A	#N/A	#N/A	#N/A	#N/A	#N/A	#N/A	#N/A	#N/A	#N/A	#N/A	#N/A	#N/A	#N/A	#N/A	#N/A	#N/A	2.41123	0.77884	2.45959	2.52584	1.55321	#N/A	2.04654	#N/A	#N/A	#N/A	#N/A	#N/A	27	ENSG00000143110	C1orf162	protein_coding	chromosome 1 open reading frame 162 [Source:HGNC Symbol;Acc:HGNC:28344]
YME1L1	#N/A	#N/A	1.38961	0.838369	1.49006	1.54165	1.2715	0.812358	2.90946	#N/A	2.91979	#N/A	0.818555	0.314968	0.536035	0.451211	#N/A	#N/A	#N/A	2.0821	#N/A	1.0917	#N/A	1.02299	#N/A	#N/A	0.874463	#N/A	#N/A	#N/A	#N/A	#N/A	#N/A	#N/A	#N/A	#N/A	0.414085	#N/A	#N/A	#N/A	#N/A	#N/A	#N/A	#N/A	#N/A	#N/A	#N/A	#N/A	#N/A	#N/A	#N/A	0.916769	0.542637	0.635039	1.59675	1.35654	2.3668	2.73203	1.38344	0.842632	0.799461	#N/A	#N/A	27	ENSG00000136758	YME1L1	protein_coding	YME1 like 1 ATPase [Source:HGNC Symbol;Acc:HGNC:12843]
#285788	#N/A	#N/A	3.2346	1.75327	1.98779	1.38699	1.01129	3.34723	0.826297	#N/A	#N/A	#N/A	2.20492	#N/A	4.49106	2.02277	1.01636	#N/A	1.14578	#N/A	0.727374	#N/A	#N/A	0.587021	#N/A	#N/A	2.79104	1.20688	1.34259	#N/A	2.42948	0.732158	2.15023	#N/A	#N/A	#N/A	#N/A	#N/A	#N/A	#N/A	#N/A	#N/A	#N/A	#N/A	#N/A	#N/A	#N/A	#N/A	#N/A	#N/A	#N/A	5.06753	2.29362	1.20485	1.19317	0.773533	#N/A	0.837396	0.951851	#N/A	#N/A	#N/A	#N/A	27	ENSG00000285788		lncRNA	Novel transcript
RINT1	#N/A	#N/A	0.99237	1.05148	1.35484	1.10443	0.699108	0.869455	4.0698	#N/A	2.36564	#N/A	1.07312	0.337774	0.745829	0.442507	#N/A	#N/A	#N/A	1.1057	#N/A	#N/A	#N/A	1.35973	#N/A	#N/A	0.964988	1.45175	1.0917	#N/A	0.319822	#N/A	0.494899	#N/A	#N/A	#N/A	#N/A	#N/A	#N/A	#N/A	#N/A	#N/A	#N/A	#N/A	#N/A	#N/A	#N/A	#N/A	#N/A	#N/A	#N/A	0.649139	0.686168	#N/A	1.01444	1.6252	1.62351	1.82912	0.785889	2.74494	#N/A	#N/A	#N/A	27	ENSG00000135249	RINT1	protein_coding	RAD50 interactor 1 [Source:HGNC Symbol;Acc:HGNC:21876]
#265912	#N/A	#N/A	3.77561	1.62875	3.46619	2.73326	1.321	3.17687	1.20112	#N/A	1.04075	#N/A	#N/A	1.5587	1.85918	#N/A	1.48074	2.04755	1.7743	#N/A	#N/A	#N/A	#N/A	#N/A	#N/A	#N/A	2.95083	#N/A	#N/A	#N/A	1.6022	0.992834	1.20452	#N/A	#N/A	#N/A	#N/A	#N/A	#N/A	#N/A	#N/A	#N/A	#N/A	#N/A	#N/A	#N/A	#N/A	#N/A	#N/A	#N/A	#N/A	1.26206	1.87068	1.56963	2.3584	1.54478	0.734351	1.89414	1.86341	#N/A	#N/A	1.54335	1.28513	27	ENSG00000265912		lncRNA	novel transcript
#248758	#N/A	#N/A	2.4829	4.18873	2.58781	1.46732	4.00009	1.86681	1.90381	#N/A	2.54016	#N/A	1.96475	0.920129	1.24063	1.70648	1.86036	1.84866	3.65983	#N/A	#N/A	#N/A	#N/A	#N/A	1.32724	#N/A	#N/A	#N/A	2.13083	#N/A	0.870354	#N/A	#N/A	#N/A	#N/A	#N/A	0.624654	#N/A	#N/A	#N/A	#N/A	#N/A	#N/A	#N/A	#N/A	#N/A	#N/A	#N/A	#N/A	#N/A	#N/A	1.722	1.45368	#N/A	#N/A	2.14462	1.58392	2.53737	3.7078	#N/A	#N/A	2.87538	2.96834	27	ENSG00000248758		lncRNA	novel transcript
#240401	#N/A	#N/A	0.835681	#N/A	#N/A	1.31129	1.23297	0.898981	1.18444	0.460585	1.7048	#N/A	0.90157	#N/A	0.336265	0.585459	0.798588	0.791547	#N/A	1.71107	#N/A	#N/A	#N/A	1.30375	#N/A	#N/A	0.716	#N/A	#N/A	#N/A	0.485094	#N/A	#N/A	#N/A	#N/A	#N/A	0.385449	#N/A	#N/A	0.206518	#N/A	#N/A	#N/A	#N/A	0.338118	#N/A	#N/A	#N/A	#N/A	#N/A	#N/A	0.375653	0.50077	#N/A	#N/A	1.21633	1.97793	1.0651	1.17223	2.59737	#N/A	1.91494	#N/A	27	ENSG00000240401		lncRNA	novel transcript, antisense to CCDC88A
CCDC59	#N/A	#N/A	2.38113	1.17399	1.42785	1.87959	2.95061	1.30342	2.98723	#N/A	3.32712	1.18822	0.680768	0.831149	0.943197	0.86975	#N/A	0.987939	#N/A	1.83713	#N/A	0.889953	#N/A	#N/A	1.15436	#N/A	1.69254	1.02462	1.89743	#N/A	#N/A	#N/A	#N/A	#N/A	#N/A	#N/A	#N/A	#N/A	#N/A	#N/A	#N/A	#N/A	#N/A	#N/A	#N/A	#N/A	#N/A	#N/A	#N/A	#N/A	#N/A	1.31737	0.658074	1.45493	#N/A	1.75559	2.72582	2.12784	#N/A	#N/A	#N/A	1.21119	#N/A	27	ENSG00000133773	CCDC59	protein_coding	coiled-coil domain containing 59 [Source:HGNC Symbol;Acc:HGNC:25005]
ANKRD52	#N/A	#N/A	1.14415	1.58364	0.692566	1.61526	1.45585	1.04574	1.95367	#N/A	1.98773	#N/A	1.0827	0.607754	0.479666	0.892559	0.733371	#N/A	#N/A	1.46558	#N/A	#N/A	#N/A	1.50918	#N/A	#N/A	1.10247	1.31062	1.59936	#N/A	0.703066	#N/A	#N/A	#N/A	#N/A	#N/A	#N/A	#N/A	#N/A	#N/A	#N/A	#N/A	#N/A	#N/A	#N/A	#N/A	#N/A	#N/A	#N/A	#N/A	#N/A	0.697032	0.549459	#N/A	1.12369	1.01594	1.62325	2.11786	#N/A	2.04703	#N/A	1.33493	#N/A	27	ENSG00000139645	ANKRD52	protein_coding	ankyrin repeat domain 52 [Source:HGNC Symbol;Acc:HGNC:26614]
CHAF1B	#N/A	#N/A	2.69994	2.42285	1.22148	1.81753	#N/A	2.07653	3.2703	#N/A	#N/A	#N/A	1.42148	3.25784	2.35593	4.34817	2.07947	3.2689	2.82257	#N/A	#N/A	#N/A	#N/A	#N/A	1.75889	#N/A	#N/A	2.02234	#N/A	#N/A	2.6949	1.70103	2.69693	#N/A	#N/A	#N/A	#N/A	#N/A	#N/A	#N/A	#N/A	#N/A	#N/A	#N/A	#N/A	#N/A	#N/A	#N/A	#N/A	#N/A	#N/A	5.67313	2.27613	1.26308	3.4256	2.63599	1.01148	3.55542	2.99885	#N/A	#N/A	1.70511	#N/A	27	ENSG00000159259	CHAF1B	protein_coding	chromatin assembly factor 1 subunit B [Source:HGNC Symbol;Acc:HGNC:1911]
#258260	#N/A	#N/A	3.99708	2.42718	1.18782	#N/A	0.733542	1.94041	#N/A	#N/A	0.417668	#N/A	1.50742	4.81959	3.71292	2.71437	0.581293	1.46951	#N/A	#N/A	#N/A	0.705572	#N/A	#N/A	0.64089	#N/A	1.43923	0.769925	0.845589	#N/A	2.0226	#N/A	1.27515	#N/A	#N/A	#N/A	#N/A	#N/A	#N/A	#N/A	#N/A	#N/A	#N/A	#N/A	#N/A	#N/A	#N/A	#N/A	#N/A	#N/A	#N/A	4.10423	2.56754	0.799986	0.818012	0.503072	#N/A	0.690882	0.7141	#N/A	#N/A	0.744414	#N/A	27	ENSG00000258260		lncRNA	novel transcript, antisense to COQ10A
ST3GAL1-DT	#N/A	#N/A	2.91174	4.62442	2.16439	3.05602	1.46131	3.02623	1.74494	#N/A	1.04943	#N/A	1.48797	1.83306	1.62546	2.05271	#N/A	1.41147	#N/A	#N/A	#N/A	#N/A	#N/A	1.17154	1.65088	#N/A	#N/A	#N/A	#N/A	#N/A	0.984826	#N/A	1.75652	#N/A	#N/A	#N/A	0.569242	#N/A	#N/A	#N/A	#N/A	#N/A	#N/A	#N/A	#N/A	#N/A	#N/A	#N/A	#N/A	#N/A	#N/A	3.73331	5.10511	2.47757	2.62531	1.80031	#N/A	1.40308	1.95178	#N/A	1.03873	#N/A	1.29645	27	ENSG00000261220	ST3GAL1-DT	lncRNA	ST3GAL1 divergent transcript [Source:HGNC Symbol;Acc:HGNC:55372]
ZNF843	#N/A	#N/A	2.49972	4.54296	2.02628	2.73629	1.93756	2.98949	1.75285	#N/A	1.09281	#N/A	2.92492	0.810058	2.05165	0.92284	1.02593	#N/A	#N/A	0.875738	#N/A	#N/A	#N/A	1.07066	1.53172	#N/A	2.66532	2.36694	2.51808	#N/A	0.726709	#N/A	#N/A	#N/A	#N/A	#N/A	#N/A	#N/A	#N/A	#N/A	#N/A	#N/A	#N/A	#N/A	#N/A	#N/A	#N/A	#N/A	#N/A	#N/A	#N/A	2.35637	3.10746	#N/A	2.54804	1.81089	#N/A	1.8157	#N/A	#N/A	#N/A	2.25345	1.26758	27	ENSG00000176723	ZNF843	protein_coding	zinc finger protein 843 [Source:HGNC Symbol;Acc:HGNC:28710]
MUC4#145113	#N/A	#N/A	2.9759	2.46094	1.81926	2.09648	2.42539	2.52193	1.51286	#N/A	#N/A	#N/A	1.08308	#N/A	1.11909	1.70955	1.02937	1.22206	#N/A	1.01795	#N/A	#N/A	#N/A	#N/A	#N/A	#N/A	1.663	#N/A	1.87213	#N/A	#N/A	#N/A	#N/A	#N/A	#N/A	#N/A	0.475091	#N/A	#N/A	#N/A	#N/A	#N/A	#N/A	#N/A	#N/A	#N/A	#N/A	#N/A	#N/A	#N/A	#N/A	1.6778	0.855254	1.92579	1.33097	1.12853	0.839612	2.20707	1.42746	#N/A	1.70647	3.48517	2.1012	27	ENSG00000145113	MUC4	protein_coding	mucin 4, cell surface associated [Source:HGNC Symbol;Acc:HGNC:7514]
CXCR6	#N/A	#N/A	4.7558	2.5328	1.21501	0.910366	0.70586	2.06631	#N/A	#N/A	#N/A	#N/A	1.6137	5.13759	3.09663	2.81468	0.78218	1.41178	0.679606	#N/A	0.514157	#N/A	1.84366	#N/A	0.62811	#N/A	2.07427	0.892279	0.98563	#N/A	2.60309	#N/A	1.26693	#N/A	#N/A	#N/A	#N/A	#N/A	#N/A	#N/A	#N/A	#N/A	#N/A	#N/A	#N/A	#N/A	#N/A	#N/A	#N/A	#N/A	#N/A	6.60981	2.63722	0.812077	0.836124	#N/A	#N/A	0.577082	0.69078	#N/A	#N/A	#N/A	#N/A	27	ENSG00000172215	CXCR6	protein_coding	C-X-C motif chemokine receptor 6 [Source:HGNC Symbol;Acc:HGNC:16647]
#239381	#N/A	#N/A	2.25462	1.2455	4.12211	#N/A	1.64631	2.26071	2.34872	#N/A	1.3047	#N/A	#N/A	2.40146	1.72258	1.93665	#N/A	1.9609	1.56465	#N/A	#N/A	2.24266	#N/A	1.38142	2.27998	#N/A	4.71003	2.05718	3.47934	#N/A	1.09493	#N/A	#N/A	#N/A	#N/A	#N/A	#N/A	#N/A	#N/A	#N/A	#N/A	#N/A	#N/A	#N/A	#N/A	#N/A	#N/A	#N/A	#N/A	#N/A	#N/A	3.54648	2.7736	3.14196	3.11381	#N/A	0.900757	2.66425	1.62583	#N/A	#N/A	1.95338	#N/A	27	ENSG00000239381		lncRNA	novel transcript
SLC10A1	#N/A	#N/A	1.6317	#N/A	1.70382	0.974109	#N/A	1.47566	2.96571	#N/A	#N/A	#N/A	1.12623	0.824027	1.50498	1.21282	0.909284	1.52215	#N/A	1.55437	1.22888	#N/A	#N/A	#N/A	1.87756	#N/A	1.52234	0.903796	1.88378	#N/A	0.634177	#N/A	#N/A	#N/A	#N/A	#N/A	0.3977	#N/A	#N/A	#N/A	#N/A	#N/A	#N/A	#N/A	#N/A	#N/A	#N/A	#N/A	#N/A	#N/A	#N/A	1.09999	1.28245	1.08586	#N/A	1.83726	3.29752	5.49897	3.26561	#N/A	#N/A	#N/A	1.63992	27	ENSG00000100652	SLC10A1	protein_coding	solute carrier family 10 member 1 [Source:HGNC Symbol;Acc:HGNC:10905]
RAB5B	#N/A	#N/A	0.95709	1.0955	0.862879	1.03758	1.08035	0.932465	1.98366	#N/A	2.57462	1.10191	0.495595	0.551484	#N/A	0.497319	0.756759	0.712123	0.827246	2.90541	#N/A	1.2727	#N/A	1.83085	#N/A	#N/A	#N/A	1.02537	#N/A	2.00526	0.529375	#N/A	#N/A	#N/A	#N/A	#N/A	0.532982	#N/A	#N/A	#N/A	#N/A	#N/A	#N/A	#N/A	#N/A	#N/A	#N/A	#N/A	#N/A	#N/A	#N/A	#N/A	0.632338	0.916258	#N/A	1.22875	1.36182	1.02144	#N/A	#N/A	#N/A	#N/A	#N/A	27	ENSG00000111540	RAB5B	protein_coding	RAB5B, member RAS oncogene family [Source:HGNC Symbol;Acc:HGNC:9784]
UFL1-AS1	#N/A	#N/A	1.73572	1.37473	1.58141	2.19927	1.5908	1.26338	1.58838	#N/A	#N/A	#N/A	0.961041	0.513261	1.09733	0.660705	0.707293	#N/A	#N/A	#N/A	#N/A	#N/A	#N/A	#N/A	1.33271	#N/A	1.04098	1.4641	0.950992	#N/A	0.634939	#N/A	#N/A	#N/A	#N/A	#N/A	#N/A	#N/A	#N/A	#N/A	#N/A	#N/A	#N/A	0.357016	#N/A	#N/A	0.393818	0.380531	#N/A	0.595602	#N/A	#N/A	#N/A	#N/A	1.04005	#N/A	1.90937	#N/A	1.01621	1.27204	#N/A	2.0405	1.32554	27	ENSG00000233797	UFL1-AS1	lncRNA	UFL1 antisense RNA 1 [Source:HGNC Symbol;Acc:HGNC:41007]
UBR5-DT	#N/A	#N/A	2.02336	1.5015	1.0994	1.80814	1.54437	1.2669	2.95957	#N/A	1.64244	#N/A	1.60109	0.799351	1.63564	0.677144	1.28372	0.844077	#N/A	#N/A	3.9818	#N/A	#N/A	#N/A	#N/A	#N/A	#N/A	#N/A	#N/A	#N/A	0.602771	#N/A	#N/A	#N/A	#N/A	#N/A	#N/A	#N/A	#N/A	#N/A	#N/A	#N/A	#N/A	#N/A	#N/A	#N/A	#N/A	#N/A	#N/A	#N/A	0.459657	1.90712	1.21041	1.92345	3.35074	1.27583	1.54819	3.06271	1.95684	1.87371	#N/A	1.86023	#N/A	27	ENSG00000246263	UBR5-DT	lncRNA	UBR5 divergent transcript [Source:HGNC Symbol;Acc:HGNC:51661]
ZGRF1	#N/A	#N/A	1.44856	1.00587	2.04521	1.18501	2.97179	1.40179	1.55055	#N/A	1.43124	#N/A	0.783907	1.60771	2.45511	0.961658	1.48626	1.22398	1.2489	1.83127	2.44917	0.974374	#N/A	#N/A	#N/A	#N/A	1.00991	#N/A	#N/A	#N/A	0.914823	#N/A	#N/A	#N/A	#N/A	#N/A	#N/A	#N/A	#N/A	#N/A	#N/A	#N/A	#N/A	#N/A	#N/A	#N/A	#N/A	#N/A	#N/A	#N/A	#N/A	0.870669	1.11348	0.843847	1.69648	#N/A	2.12803	2.27248	#N/A	#N/A	#N/A	#N/A	1.49982	27	ENSG00000138658	ZGRF1	protein_coding	zinc finger GRF-type containing 1 [Source:HGNC Symbol;Acc:HGNC:25654]
SIAH2-AS1	#N/A	#N/A	1.70708	1.66751	2.08035	1.79099	2.22859	1.79793	2.26589	#N/A	0.853059	#N/A	#N/A	#N/A	0.967488	#N/A	1.32018	#N/A	#N/A	#N/A	1.29885	#N/A	#N/A	1.20057	1.48497	#N/A	1.73463	1.31352	1.49654	#N/A	1.31709	#N/A	1.82292	#N/A	#N/A	#N/A	#N/A	#N/A	#N/A	#N/A	#N/A	#N/A	#N/A	#N/A	#N/A	#N/A	#N/A	#N/A	#N/A	#N/A	#N/A	1.58477	1.28399	1.44011	1.72241	#N/A	0.927038	2.33404	#N/A	#N/A	1.26223	1.86483	1.26217	27	ENSG00000244265	SIAH2-AS1	lncRNA	SIAH2 antisense RNA 1 [Source:HGNC Symbol;Acc:HGNC:40526]
SHISA4	#N/A	#N/A	0.195234	0.153973	0.134495	0.13349	#N/A	0.152487	#N/A	#N/A	#N/A	#N/A	0.147184	0.189285	0.159388	0.144603	0.0937705	0.146668	#N/A	#N/A	0.115761	#N/A	0.102677	#N/A	#N/A	#N/A	0.13504	0.120591	0.122003	#N/A	0.182604	#N/A	0.143297	#N/A	#N/A	#N/A	0.181929	#N/A	#N/A	#N/A	#N/A	#N/A	#N/A	#N/A	#N/A	#N/A	#N/A	#N/A	0.122518	0.0613034	#N/A	0.198791	0.160667	0.12609	0.134682	#N/A	#N/A	#N/A	0.119303	#N/A	#N/A	0.130062	#N/A	27	ENSG00000198892	SHISA4	protein_coding	shisa family member 4 [Source:HGNC Symbol;Acc:HGNC:27139]
VDAC2	#N/A	#N/A	1.27844	0.482109	0.31726	0.283112	0.233104	0.48019	#N/A	#N/A	0.215655	#N/A	#N/A	4.37316	0.78825	0.726306	0.236573	0.484597	0.260648	#N/A	0.227788	#N/A	#N/A	0.223472	0.224308	#N/A	0.568301	0.291817	0.369959	#N/A	#N/A	#N/A	#N/A	#N/A	#N/A	#N/A	#N/A	#N/A	#N/A	#N/A	#N/A	#N/A	#N/A	#N/A	#N/A	#N/A	#N/A	#N/A	0.270972	#N/A	#N/A	1.69413	1.04196	0.259694	#N/A	0.22935	0.191063	0.256121	#N/A	#N/A	#N/A	#N/A	0.357759	27	ENSG00000165637	VDAC2	protein_coding	voltage dependent anion channel 2 [Source:HGNC Symbol;Acc:HGNC:12672]
LINC02053	#N/A	#N/A	3.50631	1.27593	0.836316	0.740824	#N/A	1.08103	#N/A	#N/A	#N/A	#N/A	#N/A	1.82429	1.28388	1.61145	0.487658	0.965815	#N/A	#N/A	#N/A	#N/A	#N/A	#N/A	#N/A	#N/A	1.09015	0.613822	0.680083	#N/A	2.88338	#N/A	0.821451	#N/A	#N/A	#N/A	#N/A	#N/A	0.520818	#N/A	#N/A	#N/A	1.56076	0.180374	0.359114	#N/A	0.631714	#N/A	#N/A	1.49399	#N/A	3.64346	1.514	#N/A	0.679649	0.489531	#N/A	0.455591	#N/A	#N/A	#N/A	0.585574	#N/A	27	ENSG00000241696	LINC02053	lncRNA	long intergenic non-protein coding RNA 2053 [Source:HGNC Symbol;Acc:HGNC:52893]
RBP2	#N/A	#N/A	2.93304	2.24507	1.92867	3.69508	#N/A	1.76349	2.51423	#N/A	#N/A	#N/A	5.04599	1.82246	3.68267	1.95724	2.25046	2.64863	#N/A	1.14722	1.38642	2.41974	1.04908	#N/A	1.59704	#N/A	1.87809	3.50502	#N/A	#N/A	0.767324	#N/A	#N/A	1.96657	#N/A	#N/A	#N/A	#N/A	#N/A	#N/A	#N/A	#N/A	#N/A	#N/A	#N/A	#N/A	#N/A	#N/A	#N/A	#N/A	#N/A	1.35876	#N/A	1.65971	2.0922	2.02718	#N/A	#N/A	1.33621	#N/A	#N/A	#N/A	1.8567	27	ENSG00000114113	RBP2	protein_coding	retinol binding protein 2 [Source:HGNC Symbol;Acc:HGNC:9920]
LINC01618	#N/A	#N/A	2.50739	0.847058	1.74103	3.55555	1.76558	2.02153	1.42767	#N/A	#N/A	#N/A	1.87554	1.28575	1.42255	1.66836	1.79788	#N/A	1.52847	1.26362	#N/A	1.72995	#N/A	1.4108	#N/A	#N/A	2.9649	#N/A	#N/A	#N/A	#N/A	#N/A	#N/A	#N/A	#N/A	#N/A	#N/A	#N/A	#N/A	#N/A	#N/A	#N/A	#N/A	#N/A	#N/A	#N/A	#N/A	#N/A	#N/A	#N/A	#N/A	2.1879	2.42533	1.31655	2.01459	2.47857	0.782406	2.67109	1.61729	#N/A	#N/A	1.86502	1.66273	27	ENSG00000250302	LINC01618	lncRNA	long intergenic non-protein coding RNA 1618 [Source:HGNC Symbol;Acc:HGNC:27195]
B4GAT1-DT	#N/A	#N/A	2.07205	1.68768	1.62931	1.92456	#N/A	1.63653	0.88903	#N/A	0.874268	#N/A	1.34044	1.92437	1.78086	1.53108	2.44299	1.53649	1.46835	0.799951	#N/A	#N/A	#N/A	1.02922	1.42287	#N/A	1.28198	1.85889	3.00374	#N/A	1.03553	#N/A	#N/A	#N/A	#N/A	#N/A	#N/A	#N/A	#N/A	#N/A	#N/A	#N/A	#N/A	#N/A	#N/A	#N/A	#N/A	#N/A	#N/A	#N/A	#N/A	2.04519	1.08409	1.49171	1.75877	#N/A	#N/A	1.19358	#N/A	#N/A	#N/A	1.82172	#N/A	27	ENSG00000255468	B4GAT1-DT	lncRNA	B4GAT1 divergent transcript [Source:HGNC Symbol;Acc:HGNC:56070]
EARS2	#N/A	#N/A	2.46984	1.661	1.48717	2.93537	2.68426	1.12121	2.38006	#N/A	#N/A	#N/A	0.733163	0.935655	0.579854	0.983759	1.15164	0.680431	1.51703	1.32837	1.86151	#N/A	#N/A	1.13495	1.17735	#N/A	1.55351	#N/A	#N/A	#N/A	#N/A	#N/A	#N/A	#N/A	#N/A	#N/A	#N/A	#N/A	#N/A	#N/A	#N/A	#N/A	#N/A	#N/A	#N/A	#N/A	#N/A	#N/A	#N/A	#N/A	#N/A	1.30053	0.851751	1.25571	1.88193	1.38626	2.99649	5.27355	#N/A	#N/A	#N/A	1.11003	#N/A	27	ENSG00000103356	EARS2	protein_coding	glutamyl-tRNA synthetase 2, mitochondrial [Source:HGNC Symbol;Acc:HGNC:29419]
PDE3A-AS1	#N/A	#N/A	4.00706	1.4768	0.894558	0.72925	0.61822	1.28666	0.593773	#N/A	#N/A	#N/A	0.987509	4.20809	2.02287	1.67286	0.553768	1.04485	#N/A	#N/A	#N/A	0.568481	1.26627	#N/A	#N/A	#N/A	1.24853	#N/A	#N/A	#N/A	1.87738	#N/A	0.928578	#N/A	#N/A	#N/A	#N/A	#N/A	0.444824	#N/A	#N/A	#N/A	1.47907	0.162187	#N/A	#N/A	#N/A	#N/A	#N/A	1.6513	#N/A	1.67952	#N/A	0.6546	0.691713	0.566618	#N/A	0.534332	#N/A	#N/A	#N/A	#N/A	#N/A	27	ENSG00000256879	PDE3A-AS1	lncRNA	PDE3A antisense RNA 1 [Source:HGNC Symbol;Acc:HGNC:40436]
ASAH2B	#N/A	#N/A	3.21144	1.9532	2.0325	2.85215	3.69449	1.48517	1.73891	#N/A	2.43371	#N/A	1.28323	1.53892	1.70502	2.26464	2.08726	#N/A	#N/A	1.93549	#N/A	1.77172	#N/A	#N/A	#N/A	#N/A	3.7775	2.51256	4.24506	#N/A	0.499812	#N/A	#N/A	#N/A	#N/A	#N/A	#N/A	#N/A	#N/A	#N/A	#N/A	#N/A	#N/A	#N/A	#N/A	#N/A	#N/A	#N/A	#N/A	#N/A	#N/A	1.54435	1.16925	#N/A	1.22609	#N/A	1.42041	2.40775	#N/A	1.20432	#N/A	1.54504	2.89887	27	ENSG00000204147	ASAH2B	protein_coding	N-acylsphingosine amidohydrolase 2B [Source:HGNC Symbol;Acc:HGNC:23456]
ZBTB20-AS3	#N/A	#N/A	1.66023	1.89654	0.928304	2.38214	#N/A	1.25861	1.85276	0.907033	1.48076	#N/A	1.15584	0.997128	1.17384	1.00344	1.49403	0.944934	#N/A	#N/A	#N/A	#N/A	#N/A	1.56976	1.23992	#N/A	3.0282	1.32179	2.17082	#N/A	0.681004	#N/A	#N/A	1.74714	#N/A	#N/A	0.64379	#N/A	#N/A	#N/A	#N/A	#N/A	#N/A	#N/A	#N/A	#N/A	#N/A	#N/A	#N/A	#N/A	#N/A	1.22801	1.33974	2.18139	#N/A	#N/A	#N/A	1.42133	1.10094	#N/A	#N/A	#N/A	#N/A	27	ENSG00000239946	ZBTB20-AS3	lncRNA	ZBTB20 antisense RNA 3 [Source:HGNC Symbol;Acc:HGNC:42422]
PEX5L	#N/A	#N/A	3.68091	1.5735	1.22077	3.84573	1.95703	1.53072	1.52818	#N/A	#N/A	#N/A	#N/A	1.48592	0.855502	1.10281	#N/A	1.36583	2.77588	1.36417	#N/A	#N/A	#N/A	1.96302	#N/A	#N/A	2.5019	2.07973	#N/A	#N/A	1.58898	#N/A	1.24403	#N/A	#N/A	#N/A	#N/A	#N/A	#N/A	#N/A	#N/A	#N/A	#N/A	#N/A	#N/A	#N/A	#N/A	#N/A	#N/A	#N/A	#N/A	3.40615	2.08327	1.43227	3.38394	2.64129	1.07041	2.08391	1.17595	#N/A	#N/A	1.95829	#N/A	27	ENSG00000114757	PEX5L	protein_coding	peroxisomal biogenesis factor 5 like [Source:HGNC Symbol;Acc:HGNC:30024]
#286848	#N/A	#N/A	1.67373	3.40584	#N/A	1.61556	1.15911	2.33562	#N/A	#N/A	#N/A	#N/A	1.34423	4.03874	3.01697	2.79791	1.02369	2.68155	0.981615	#N/A	#N/A	0.956145	2.23543	#N/A	0.916877	#N/A	1.34491	1.28187	#N/A	#N/A	3.09419	#N/A	#N/A	1.04858	#N/A	#N/A	#N/A	#N/A	#N/A	#N/A	#N/A	#N/A	0.693394	#N/A	#N/A	#N/A	#N/A	0.374164	#N/A	#N/A	#N/A	3.6938	2.66836	#N/A	#N/A	1.01271	#N/A	0.967525	1.05403	#N/A	#N/A	1.21684	#N/A	27	ENSG00000286848		lncRNA	novel transcript
#257526	#N/A	#N/A	1.55195	1.44099	#N/A	2.20469	#N/A	1.42548	1.8686	#N/A	1.10635	#N/A	1.8277	1.02738	1.03275	0.908386	1.06826	2.46613	#N/A	#N/A	#N/A	2.61022	#N/A	#N/A	#N/A	#N/A	2.40123	#N/A	1.63081	#N/A	1.30834	#N/A	1.32226	#N/A	#N/A	#N/A	#N/A	#N/A	#N/A	#N/A	#N/A	#N/A	#N/A	#N/A	#N/A	#N/A	#N/A	#N/A	#N/A	0.590408	#N/A	2.51707	2.04938	3.35294	3.29941	1.87444	0.860785	2.00648	2.57052	#N/A	#N/A	1.40602	#N/A	27	ENSG00000257526		lncRNA	novel transcript
YBEY	#N/A	#N/A	0.826566	0.648814	1.41851	0.846352	2.59055	1.01879	1.8447	#N/A	3.88371	#N/A	1.01799	0.386997	#N/A	0.592235	#N/A	#N/A	#N/A	#N/A	#N/A	#N/A	#N/A	1.10519	#N/A	#N/A	0.775013	#N/A	#N/A	#N/A	0.723435	#N/A	#N/A	#N/A	#N/A	#N/A	0.443625	#N/A	#N/A	#N/A	#N/A	#N/A	0.380809	#N/A	0.512675	#N/A	0.325493	0.34947	#N/A	0.445983	#N/A	1.13403	0.770139	#N/A	#N/A	0.977587	1.76665	1.48952	0.953145	#N/A	1.12201	#N/A	#N/A	27	ENSG00000182362	YBEY	protein_coding	ybeY metalloendoribonuclease [Source:HGNC Symbol;Acc:HGNC:1299]
HSPB3	#N/A	#N/A	0.237199	0.19437	0.171423	0.167846	0.152589	0.193921	#N/A	#N/A	#N/A	#N/A	0.189707	0.243096	0.210672	0.201168	0.150624	0.18229	#N/A	#N/A	#N/A	#N/A	0.192606	#N/A	#N/A	#N/A	0.189593	0.163211	0.165352	#N/A	0.226494	#N/A	0.170203	#N/A	#N/A	#N/A	0.160025	#N/A	#N/A	#N/A	#N/A	#N/A	0.742075	0.0466407	#N/A	#N/A	0.370514	#N/A	#N/A	0.333925	#N/A	0.330938	0.202745	0.15762	0.161407	#N/A	#N/A	#N/A	#N/A	#N/A	#N/A	#N/A	#N/A	27	ENSG00000169271	HSPB3	protein_coding	heat shock protein family B (small) member 3 [Source:HGNC Symbol;Acc:HGNC:5248]
PRPF39	#N/A	#N/A	0.744198	0.406658	0.648364	0.75082	0.789705	0.607517	1.61934	#N/A	1.89598	#N/A	0.5722	0.232089	#N/A	0.380536	#N/A	#N/A	#N/A	1.36085	0.752357	0.664454	#N/A	#N/A	#N/A	#N/A	1.0751	1.34014	1.60873	#N/A	0.410517	#N/A	#N/A	#N/A	#N/A	#N/A	#N/A	#N/A	#N/A	#N/A	#N/A	#N/A	#N/A	#N/A	#N/A	#N/A	#N/A	#N/A	#N/A	#N/A	#N/A	0.323934	0.638355	#N/A	0.692674	0.77784	2.09699	0.675298	#N/A	1.54497	#N/A	0.6377	0.862925	27	ENSG00000185246	PRPF39	protein_coding	pre-mRNA processing factor 39 [Source:HGNC Symbol;Acc:HGNC:20314]
IRX6	#N/A	#N/A	4.11415	#N/A	0.861142	0.6722	#N/A	1.06644	#N/A	#N/A	#N/A	#N/A	#N/A	#N/A	1.62998	1.21391	0.529573	0.99924	#N/A	#N/A	#N/A	#N/A	#N/A	#N/A	#N/A	#N/A	1.25513	0.650144	0.713613	#N/A	2.98048	#N/A	#N/A	#N/A	#N/A	#N/A	1.27799	#N/A	2.75548	#N/A	#N/A	#N/A	3.94313	0.226416	0.279367	#N/A	2.31431	3.28294	0.490863	4.50605	#N/A	2.96918	1.29819	0.599567	0.607516	#N/A	#N/A	0.413238	#N/A	#N/A	#N/A	0.653081	#N/A	27	ENSG00000159387	IRX6	protein_coding	iroquois homeobox 6 [Source:HGNC Symbol;Acc:HGNC:14675]
RBX1	#N/A	#N/A	2.19673	1.49948	2.5109	#N/A	1.08755	1.29919	#N/A	#N/A	2.09857	#N/A	1.33796	1.73079	1.13386	1.37027	#N/A	1.27788	1.55211	1.95416	#N/A	#N/A	#N/A	1.0174	#N/A	#N/A	#N/A	#N/A	1.14817	2.17768	1.0217	#N/A	#N/A	#N/A	#N/A	#N/A	0.804006	#N/A	#N/A	#N/A	#N/A	#N/A	0.390894	#N/A	#N/A	#N/A	0.382017	#N/A	#N/A	0.57963	#N/A	1.83186	0.898454	#N/A	#N/A	2.46412	#N/A	1.72154	1.53403	3.00074	#N/A	#N/A	#N/A	27	ENSG00000100387	RBX1	protein_coding	ring-box 1 [Source:HGNC Symbol;Acc:HGNC:9928]
#286657	#N/A	#N/A	1.92758	#N/A	#N/A	2.52744	#N/A	1.98136	#N/A	#N/A	#N/A	#N/A	1.54735	7.32868	2.7246	4.9899	2.47394	3.76739	1.60274	#N/A	1.02434	#N/A	#N/A	0.894988	1.46115	#N/A	3.85139	2.10912	2.4219	#N/A	4.02502	#N/A	2.22388	#N/A	#N/A	#N/A	#N/A	#N/A	#N/A	#N/A	#N/A	#N/A	#N/A	#N/A	#N/A	#N/A	#N/A	#N/A	#N/A	0.568191	#N/A	4.14737	1.41161	1.41869	2.09041	1.39546	#N/A	1.48564	#N/A	#N/A	#N/A	1.93802	1.05089	27	ENSG00000286657		lncRNA	novel transcript, antisense to SYNPO
#259403	#N/A	#N/A	3.77137	3.15523	1.33737	1.18797	0.841056	2.21256	#N/A	#N/A	#N/A	#N/A	2.13214	5.26986	3.43246	1.85975	0.697077	2.01224	#N/A	#N/A	0.679167	0.71751	#N/A	0.572019	0.748834	#N/A	1.44303	0.925262	0.916792	#N/A	3.252	#N/A	1.68192	0.843737	#N/A	#N/A	#N/A	#N/A	#N/A	#N/A	#N/A	#N/A	#N/A	#N/A	#N/A	#N/A	#N/A	#N/A	#N/A	#N/A	#N/A	3.13015	#N/A	#N/A	#N/A	#N/A	#N/A	0.698575	0.81162	#N/A	#N/A	0.844426	0.759501	27	ENSG00000259403		lncRNA	novel transcript
NUDT8	#N/A	#N/A	0.242739	0.197902	0.174795	0.16841	0.157217	0.197602	#N/A	#N/A	#N/A	#N/A	0.191016	0.589762	0.250086	0.321826	0.144085	0.192253	#N/A	#N/A	#N/A	#N/A	0.170039	0.138355	#N/A	#N/A	0.195524	0.171233	0.173348	#N/A	0.293364	#N/A	#N/A	#N/A	#N/A	#N/A	0.122024	#N/A	#N/A	#N/A	#N/A	#N/A	#N/A	#N/A	#N/A	#N/A	#N/A	#N/A	#N/A	0.235967	#N/A	0.359774	0.208574	0.16511	0.16464	0.133339	#N/A	0.141018	#N/A	#N/A	#N/A	0.173129	#N/A	27	ENSG00000167799	NUDT8	protein_coding	nudix hydrolase 8 [Source:HGNC Symbol;Acc:HGNC:8055]
ARMC1	#N/A	#N/A	0.789203	0.586739	#N/A	0.79438	1.29717	0.694256	1.96911	#N/A	1.79175	#N/A	0.647581	0.606081	0.591243	0.411476	0.750716	#N/A	0.869314	1.78838	#N/A	2.06106	#N/A	1.37572	#N/A	#N/A	0.601492	#N/A	#N/A	#N/A	0.658899	#N/A	#N/A	#N/A	#N/A	#N/A	#N/A	#N/A	#N/A	#N/A	#N/A	#N/A	#N/A	#N/A	#N/A	#N/A	#N/A	#N/A	#N/A	#N/A	#N/A	0.784796	0.555665	#N/A	1.13871	1.6379	2.09181	2.77364	1.51456	1.44186	#N/A	0.688734	#N/A	27	ENSG00000104442	ARMC1	protein_coding	armadillo repeat containing 1 [Source:HGNC Symbol;Acc:HGNC:17684]
NUF2	#N/A	#N/A	0.832349	1.184	1.52176	2.55533	2.24362	1.07577	4.92451	#N/A	#N/A	#N/A	0.690254	0.503959	0.92349	0.825648	1.1623	0.854891	#N/A	1.21059	#N/A	#N/A	#N/A	1.39188	1.21052	#N/A	0.812071	#N/A	#N/A	#N/A	0.5128	#N/A	#N/A	#N/A	#N/A	#N/A	0.662325	#N/A	#N/A	#N/A	#N/A	#N/A	#N/A	#N/A	#N/A	#N/A	#N/A	#N/A	#N/A	#N/A	#N/A	0.776566	0.658469	0.99759	1.03411	1.96128	1.24283	1.65595	1.01028	#N/A	#N/A	#N/A	#N/A	27	ENSG00000143228	NUF2	protein_coding	NUF2 component of NDC80 kinetochore complex [Source:HGNC Symbol;Acc:HGNC:14621]
INO80-AS1	#N/A	#N/A	1.38573	1.04946	1.76514	1.10451	1.89882	0.969938	1.71657	#N/A	2.19871	#N/A	1.06974	0.643169	1.36946	0.81156	#N/A	0.744942	#N/A	#N/A	#N/A	#N/A	#N/A	#N/A	#N/A	#N/A	1.43964	1.52493	1.81569	#N/A	0.555673	#N/A	1.1218	#N/A	#N/A	#N/A	0.589761	#N/A	#N/A	#N/A	#N/A	#N/A	#N/A	#N/A	#N/A	#N/A	#N/A	#N/A	#N/A	#N/A	#N/A	0.825406	0.977443	1.23335	#N/A	#N/A	2.58112	2.1642	1.13797	1.70889	#N/A	1.65865	#N/A	27	ENSG00000259521	INO80-AS1	lncRNA	INO80 antisense RNA 1 [Source:HGNC Symbol;Acc:HGNC:53138]
CDK5RAP1	#N/A	#N/A	0.772887	0.81966	0.475385	1.42775	0.667144	0.645957	1.14809	#N/A	1.60605	#N/A	0.923949	0.73826	0.545768	0.835578	1.01276	0.977034	#N/A	1.35873	#N/A	#N/A	#N/A	1.21413	1.11584	#N/A	#N/A	0.864034	#N/A	1.62359	0.337131	#N/A	#N/A	#N/A	#N/A	#N/A	#N/A	#N/A	#N/A	#N/A	#N/A	#N/A	#N/A	#N/A	#N/A	#N/A	#N/A	#N/A	#N/A	#N/A	#N/A	0.622431	#N/A	0.812312	1.1346	1.12412	2.47977	1.93665	#N/A	#N/A	#N/A	0.650459	#N/A	27	ENSG00000101391	CDK5RAP1	protein_coding	CDK5 regulatory subunit associated protein 1 [Source:HGNC Symbol;Acc:HGNC:15880]
LARGE-AS1	#N/A	#N/A	0.668044	1.91215	1.28966	#N/A	1.34185	1.07434	1.3054	#N/A	2.10673	#N/A	#N/A	1.11971	1.55058	1.58027	1.98528	0.855313	#N/A	1.31211	#N/A	#N/A	1.07774	2.37038	2.0652	#N/A	3.39307	3.06856	3.29937	#N/A	0.545691	#N/A	#N/A	#N/A	#N/A	#N/A	0.342784	#N/A	#N/A	#N/A	#N/A	#N/A	#N/A	#N/A	#N/A	#N/A	#N/A	#N/A	#N/A	#N/A	#N/A	#N/A	0.647943	#N/A	0.934156	#N/A	2.41011	1.04951	#N/A	#N/A	#N/A	2.753	3.74958	27	ENSG00000224973	LARGE-AS1	lncRNA	LARGE antisense RNA 1 [Source:HGNC Symbol;Acc:HGNC:40336]
DHRS4#157326	#N/A	#N/A	2.96067	1.65284	2.51335	4.06321	1.8373	1.20753	1.66655	#N/A	#N/A	1.24494	1.58607	#N/A	#N/A	#N/A	1.46563	#N/A	#N/A	1.31446	#N/A	#N/A	#N/A	#N/A	#N/A	#N/A	#N/A	#N/A	#N/A	#N/A	#N/A	#N/A	#N/A	#N/A	#N/A	#N/A	1.49584	#N/A	1.602	0.70064	#N/A	#N/A	0.812224	#N/A	0.632376	#N/A	#N/A	0.558253	#N/A	1.33673	#N/A	2.57952	0.946241	1.62732	#N/A	2.53911	1.10653	2.8186	2.99182	#N/A	#N/A	1.82171	2.16656	27	ENSG00000157326	DHRS4	protein_coding	dehydrogenase/reductase 4 [Source:HGNC Symbol;Acc:HGNC:16985]
CCDC28A	#N/A	#N/A	1.86664	1.21041	1.85155	2.31848	1.96039	1.0084	3.91497	0.418126	1.59759	#N/A	1.06147	0.343283	1.23501	0.835163	1.23428	#N/A	#N/A	#N/A	#N/A	#N/A	#N/A	1.46985	0.95203	#N/A	1.09115	1.31864	1.45532	#N/A	#N/A	#N/A	#N/A	#N/A	#N/A	#N/A	0.305196	#N/A	#N/A	#N/A	#N/A	#N/A	#N/A	#N/A	#N/A	#N/A	#N/A	#N/A	#N/A	#N/A	#N/A	0.688838	1.43534	0.927923	#N/A	0.930318	1.81111	1.02878	1.99342	#N/A	#N/A	#N/A	#N/A	27	ENSG00000024862	CCDC28A	protein_coding	coiled-coil domain containing 28A [Source:HGNC Symbol;Acc:HGNC:21098]
KCNMA1-AS3	#N/A	#N/A	3.52223	2.85096	1.39979	1.07934	0.793706	1.63451	#N/A	#N/A	#N/A	#N/A	1.7411	5.1247	3.42645	3.76266	0.760332	1.75576	0.762002	#N/A	0.576645	#N/A	1.8151	#N/A	0.663037	0.294084	2.08694	#N/A	1.03996	#N/A	3.52249	#N/A	1.41819	#N/A	#N/A	#N/A	#N/A	#N/A	#N/A	#N/A	#N/A	#N/A	#N/A	#N/A	#N/A	#N/A	#N/A	#N/A	#N/A	0.609063	#N/A	4.11378	#N/A	0.883102	0.92522	#N/A	#N/A	#N/A	0.765117	#N/A	#N/A	0.930261	#N/A	27	ENSG00000225652	KCNMA1-AS3	lncRNA	KCNMA1 antisense RNA 3 [Source:HGNC Symbol;Acc:HGNC:51215]
#228587	#N/A	#N/A	0.669736	0.372946	0.241244	0.201363	0.166832	0.366371	0.14774	#N/A	#N/A	#N/A	0.236446	0.582525	0.354217	0.303271	0.164273	#N/A	#N/A	#N/A	#N/A	#N/A	#N/A	#N/A	#N/A	#N/A	0.293583	0.210892	0.234677	#N/A	0.546298	#N/A	0.228592	0.184168	#N/A	#N/A	#N/A	#N/A	#N/A	#N/A	#N/A	#N/A	#N/A	#N/A	#N/A	#N/A	#N/A	#N/A	#N/A	#N/A	0.177491	0.538701	0.370435	0.192805	0.198202	0.17525	#N/A	0.150117	0.177343	#N/A	#N/A	0.189973	#N/A	27	ENSG00000228587		lncRNA	novel transcript
GAS2L2	#N/A	#N/A	1.03006	0.344377	0.297422	#N/A	#N/A	0.300076	#N/A	#N/A	#N/A	#N/A	0.294322	1.65877	0.565084	0.362318	0.182389	0.295168	#N/A	#N/A	#N/A	#N/A	0.37155	#N/A	#N/A	#N/A	0.36756	#N/A	#N/A	#N/A	1.02627	#N/A	0.275866	#N/A	#N/A	#N/A	0.353244	0.0177699	4.34954	0.029646	#N/A	#N/A	4.63299	0.0752872	0.0743735	#N/A	4.36923	0.239574	#N/A	0.292831	1.22092	1.19899	0.429685	#N/A	#N/A	#N/A	#N/A	#N/A	#N/A	#N/A	#N/A	#N/A	#N/A	27	ENSG00000270765	GAS2L2	protein_coding	growth arrest specific 2 like 2 [Source:HGNC Symbol;Acc:HGNC:24846]
TMED10	#N/A	#N/A	3.32874	1.44356	2.19871	2.24998	3.04924	0.933118	4.63891	#N/A	2.59475	#N/A	1.28057	1.28857	0.716101	1.10978	#N/A	1.91007	2.13899	#N/A	1.04328	1.40627	#N/A	1.4066	#N/A	#N/A	#N/A	#N/A	#N/A	#N/A	#N/A	#N/A	#N/A	#N/A	#N/A	#N/A	0.354154	#N/A	#N/A	#N/A	#N/A	#N/A	#N/A	#N/A	#N/A	#N/A	#N/A	#N/A	#N/A	#N/A	#N/A	1.99944	1.14761	0.839699	2.57232	2.21594	3.318	2.09901	1.77653	1.31441	#N/A	#N/A	#N/A	27	ENSG00000170348	TMED10	protein_coding	transmembrane p24 trafficking protein 10 [Source:HGNC Symbol;Acc:HGNC:16998]
MUL1	#N/A	#N/A	2.97083	1.00165	1.74459	1.41033	2.03192	1.16141	1.947	#N/A	1.85498	#N/A	1.20494	3.42884	2.14955	3.08588	1.42396	5.00718	1.79008	1.43386	#N/A	2.95139	#N/A	#N/A	#N/A	#N/A	#N/A	#N/A	1.18435	#N/A	#N/A	#N/A	#N/A	#N/A	#N/A	#N/A	#N/A	#N/A	#N/A	#N/A	#N/A	#N/A	#N/A	#N/A	#N/A	#N/A	#N/A	#N/A	1.19229	#N/A	#N/A	1.57239	1.16667	2.30343	#N/A	2.0418	1.16481	#N/A	1.96937	#N/A	#N/A	3.43586	2.16024	27	ENSG00000090432	MUL1	protein_coding	mitochondrial E3 ubiquitin protein ligase 1 [Source:HGNC Symbol;Acc:HGNC:25762]
POLD3	#N/A	#N/A	0.779738	#N/A	1.30005	1.52391	0.746006	0.696521	1.4831	#N/A	#N/A	#N/A	0.833771	0.801566	0.510999	0.76273	2.018	0.885385	#N/A	1.29906	#N/A	0.850171	#N/A	1.34168	#N/A	#N/A	#N/A	#N/A	#N/A	#N/A	0.794295	#N/A	#N/A	#N/A	#N/A	#N/A	#N/A	#N/A	#N/A	#N/A	#N/A	#N/A	#N/A	#N/A	#N/A	#N/A	#N/A	#N/A	#N/A	#N/A	0.242399	1.06424	0.746966	1.15523	1.69803	1.09736	4.93138	2.68439	1.1415	1.90877	#N/A	1.08526	#N/A	27	ENSG00000077514	POLD3	protein_coding	DNA polymerase delta 3, accessory subunit [Source:HGNC Symbol;Acc:HGNC:20932]
TNNC1	#N/A	#N/A	2.91006	1.8697	2.85362	1.81895	1.64022	1.98278	#N/A	#N/A	#N/A	#N/A	#N/A	#N/A	#N/A	#N/A	#N/A	2.79719	0.713522	0.838026	1.08663	#N/A	#N/A	#N/A	2.06333	0.631326	#N/A	#N/A	1.7082	0.346349	#N/A	#N/A	#N/A	#N/A	#N/A	#N/A	#N/A	#N/A	#N/A	#N/A	#N/A	#N/A	1.20779	#N/A	0.997214	#N/A	1.46036	0.574474	0.830102	1.3411	#N/A	2.35936	1.67634	#N/A	1.57806	#N/A	1.66615	#N/A	1.2174	1.06484	#N/A	#N/A	0.583817	27	ENSG00000114854	TNNC1	protein_coding	troponin C1, slow skeletal and cardiac type [Source:HGNC Symbol;Acc:HGNC:11943]
MTRFR	#N/A	#N/A	1.25625	1.46789	0.963412	1.14088	#N/A	0.777033	1.72431	#N/A	1.44001	#N/A	0.948923	0.758783	0.952938	0.62189	0.695206	0.625285	#N/A	#N/A	#N/A	1.02502	#N/A	1.71131	#N/A	#N/A	2.10987	1.08823	0.85788	#N/A	0.352913	#N/A	#N/A	#N/A	#N/A	#N/A	#N/A	#N/A	#N/A	#N/A	#N/A	#N/A	#N/A	#N/A	#N/A	#N/A	#N/A	#N/A	#N/A	#N/A	#N/A	1.13478	0.950423	#N/A	1.06059	1.49097	2.70476	1.21452	1.27806	1.86713	#N/A	#N/A	#N/A	27	ENSG00000130921	MTRFR	protein_coding	mitochondrial translation release factor in rescue [Source:HGNC Symbol;Acc:HGNC:26784]
#236540	#N/A	#N/A	0.671342	#N/A	#N/A	#N/A	1.19616	0.886624	1.14542	0.854723	2.86935	#N/A	1.00875	0.760276	#N/A	0.98024	1.50241	#N/A	#N/A	#N/A	1.87461	#N/A	#N/A	#N/A	1.62918	#N/A	#N/A	#N/A	#N/A	#N/A	2.00901	#N/A	1.10254	#N/A	#N/A	#N/A	0.808302	0.401277	0.775224	#N/A	#N/A	#N/A	0.976406	0.714304	#N/A	#N/A	0.744566	1.0271	#N/A	1.1465	#N/A	0.917054	#N/A	1.45165	#N/A	2.24955	1.26695	1.24241	#N/A	#N/A	#N/A	#N/A	#N/A	27	ENSG00000236540		lncRNA	novel transcript, antisense to C22orf25
NRBF2	#N/A	#N/A	1.11221	0.847717	#N/A	#N/A	#N/A	0.911431	1.7136	0.706216	2.19916	#N/A	#N/A	#N/A	#N/A	0.797237	1.42967	1.33994	1.2112	#N/A	1.76708	#N/A	#N/A	#N/A	#N/A	#N/A	0.812236	#N/A	#N/A	#N/A	#N/A	#N/A	#N/A	#N/A	#N/A	#N/A	1.01618	#N/A	0.63096	#N/A	#N/A	#N/A	0.652117	0.469181	0.547329	#N/A	0.43985	0.672337	#N/A	0.786945	#N/A	0.568902	0.686658	1.59457	#N/A	3.14037	1.62747	1.65877	1.15917	#N/A	#N/A	#N/A	#N/A	27	ENSG00000148572	NRBF2	protein_coding	nuclear receptor binding factor 2 [Source:HGNC Symbol;Acc:HGNC:19692]
PPID	#N/A	#N/A	2.22509	1.6346	1.19537	1.8247	1.78309	0.791443	2.26083	#N/A	2.41637	#N/A	0.684359	1.45776	1.41592	1.07271	1.24155	0.946695	#N/A	1.2777	#N/A	#N/A	#N/A	2.46126	#N/A	#N/A	#N/A	#N/A	#N/A	#N/A	0.911413	#N/A	1.38396	#N/A	#N/A	#N/A	0.634218	#N/A	#N/A	0.310755	#N/A	#N/A	#N/A	#N/A	#N/A	#N/A	#N/A	#N/A	#N/A	#N/A	#N/A	1.19438	0.741787	1.16458	1.61259	1.98828	1.2837	2.79642	#N/A	#N/A	#N/A	#N/A	#N/A	27	ENSG00000171497	PPID	protein_coding	peptidylprolyl isomerase D [Source:HGNC Symbol;Acc:HGNC:9257]
C1orf112	#N/A	#N/A	0.945614	1.20659	0.793495	2.13043	1.58476	0.680184	1.49059	0.478665	1.01667	#N/A	#N/A	0.44783	0.559017	0.780978	#N/A	#N/A	0.863098	#N/A	1.52981	#N/A	0.544362	1.15901	#N/A	#N/A	#N/A	#N/A	#N/A	#N/A	0.439611	#N/A	#N/A	#N/A	#N/A	#N/A	#N/A	#N/A	0.436447	#N/A	#N/A	#N/A	0.454783	#N/A	#N/A	#N/A	0.449881	0.310051	#N/A	0.693313	#N/A	0.642797	0.523692	#N/A	#N/A	1.40389	1.57313	#N/A	0.915751	#N/A	#N/A	#N/A	#N/A	27	ENSG00000000460	C1orf112	protein_coding	chromosome 1 open reading frame 112 [Source:HGNC Symbol;Acc:HGNC:25565]
ATAD3A	#N/A	#N/A	1.77092	0.777074	2.33406	2.54125	#N/A	0.854462	2.2929	#N/A	2.95443	#N/A	#N/A	1.87897	1.41575	1.13686	1.50735	1.67587	#N/A	1.44316	1.32947	2.65634	#N/A	2.12548	1.15345	#N/A	1.06446	1.68696	#N/A	#N/A	#N/A	#N/A	0.879039	#N/A	#N/A	#N/A	#N/A	#N/A	#N/A	#N/A	#N/A	#N/A	#N/A	#N/A	#N/A	#N/A	#N/A	#N/A	#N/A	#N/A	#N/A	1.94519	1.35613	1.71957	1.22357	1.20114	1.98134	4.4687	#N/A	#N/A	#N/A	#N/A	#N/A	27	ENSG00000197785	ATAD3A	protein_coding	ATPase family AAA domain containing 3A [Source:HGNC Symbol;Acc:HGNC:25567]
#272070	#N/A	#N/A	1.8955	1.89121	#N/A	#N/A	0.835661	1.54034	0.653305	1.10926	#N/A	#N/A	#N/A	4.08527	2.78734	2.03823	#N/A	2.00044	#N/A	#N/A	#N/A	0.682887	1.70065	#N/A	#N/A	#N/A	1.77966	1.00931	1.16808	#N/A	2.47906	#N/A	#N/A	#N/A	#N/A	#N/A	0.38117	#N/A	0.590999	#N/A	#N/A	#N/A	0.77978	#N/A	#N/A	#N/A	#N/A	0.547749	#N/A	0.939954	#N/A	2.63527	2.4913	#N/A	0.989125	#N/A	#N/A	0.640668	0.802443	#N/A	1.00235	#N/A	#N/A	27	ENSG00000272070		lncRNA	novel transcript
NME5	#N/A	#N/A	2.59852	1.82187	2.07895	2.75175	1.26899	1.4035	#N/A	#N/A	0.979906	#N/A	1.94062	2.12496	#N/A	#N/A	#N/A	1.54382	#N/A	#N/A	#N/A	1.67401	#N/A	#N/A	#N/A	#N/A	1.174	1.73494	2.68131	#N/A	2.71201	#N/A	1.41739	1.86878	#N/A	#N/A	#N/A	#N/A	0.821605	#N/A	#N/A	#N/A	0.652014	#N/A	#N/A	#N/A	#N/A	#N/A	#N/A	0.840309	0.462483	2.67071	1.04696	#N/A	1.48442	1.14823	#N/A	#N/A	#N/A	#N/A	#N/A	1.42111	1.23166	27	ENSG00000112981	NME5	protein_coding	NME/NM23 family member 5 [Source:HGNC Symbol;Acc:HGNC:7853]
EIF3A	#N/A	#N/A	0.759015	#N/A	0.915608	0.554828	0.964764	0.468783	1.75156	#N/A	2.14454	0.774032	0.496707	0.533872	#N/A	0.282249	0.713223	0.449518	#N/A	2.05328	#N/A	2.10536	#N/A	1.17263	#N/A	#N/A	#N/A	#N/A	#N/A	#N/A	#N/A	#N/A	#N/A	#N/A	#N/A	#N/A	0.393908	#N/A	0.502216	#N/A	#N/A	#N/A	#N/A	#N/A	#N/A	#N/A	#N/A	#N/A	#N/A	#N/A	#N/A	1.22488	0.746017	0.877375	1.76931	1.4655	2.42922	2.66066	0.932193	1.92435	#N/A	#N/A	#N/A	27	ENSG00000107581	EIF3A	protein_coding	eukaryotic translation initiation factor 3 subunit A [Source:HGNC Symbol;Acc:HGNC:3271]
CNPY2	#N/A	#N/A	0.995855	0.690596	1.06747	1.07054	0.822067	0.623179	1.98185	#N/A	2.12021	#N/A	0.467762	0.258261	0.468898	#N/A	0.697121	0.581663	#N/A	#N/A	#N/A	#N/A	#N/A	1.57716	#N/A	#N/A	0.79704	0.766871	0.798259	#N/A	#N/A	#N/A	#N/A	#N/A	#N/A	#N/A	0.331099	#N/A	#N/A	#N/A	#N/A	#N/A	#N/A	#N/A	#N/A	#N/A	#N/A	#N/A	#N/A	#N/A	#N/A	0.86152	0.777509	0.703206	#N/A	1.88581	2.24778	2.64779	0.767122	#N/A	0.844099	1.40106	#N/A	27	ENSG00000257727	CNPY2	protein_coding	canopy FGF signaling regulator 2 [Source:HGNC Symbol;Acc:HGNC:13529]
ZW10	#N/A	#N/A	1.14083	1.00993	0.906303	1.83196	0.827068	0.574555	1.24761	#N/A	1.32921	#N/A	0.695189	0.670622	1.01145	0.873632	0.808645	#N/A	1.13626	#N/A	#N/A	#N/A	0.719222	#N/A	#N/A	#N/A	1.04381	0.941994	1.0636	#N/A	#N/A	#N/A	#N/A	#N/A	#N/A	#N/A	#N/A	#N/A	#N/A	#N/A	#N/A	#N/A	#N/A	#N/A	#N/A	#N/A	#N/A	#N/A	#N/A	#N/A	#N/A	0.986267	0.999188	1.12046	1.35132	1.91907	2.56599	2.19132	1.13244	#N/A	#N/A	1.04494	#N/A	27	ENSG00000086827	ZW10	protein_coding	zw10 kinetochore protein [Source:HGNC Symbol;Acc:HGNC:13194]
SLAIN2	#N/A	#N/A	0.779142	0.539264	0.998891	1.08896	1.39894	0.445463	1.31918	#N/A	1.42823	#N/A	0.597528	0.300742	#N/A	0.491216	#N/A	0.36841	#N/A	1.22345	#N/A	1.04688	#N/A	0.96856	#N/A	#N/A	0.382767	0.517985	0.723767	1.86168	0.25188	#N/A	#N/A	#N/A	#N/A	#N/A	#N/A	#N/A	#N/A	#N/A	#N/A	#N/A	#N/A	#N/A	#N/A	#N/A	#N/A	#N/A	#N/A	#N/A	#N/A	0.320074	#N/A	1.25196	0.545978	#N/A	1.99974	1.85958	1.02337	0.937998	#N/A	#N/A	#N/A	27	ENSG00000109171	SLAIN2	protein_coding	SLAIN motif family member 2 [Source:HGNC Symbol;Acc:HGNC:29282]
USP49	#N/A	#N/A	0.662869	0.810761	1.21658	1.05226	#N/A	0.516848	0.895934	#N/A	#N/A	#N/A	0.739392	0.54959	0.980123	0.649021	0.889289	0.840509	0.813334	1.05399	#N/A	1.03761	#N/A	1.13938	#N/A	#N/A	1.25671	1.51406	#N/A	#N/A	0.447907	#N/A	#N/A	#N/A	#N/A	#N/A	#N/A	#N/A	#N/A	#N/A	#N/A	#N/A	#N/A	#N/A	#N/A	#N/A	#N/A	#N/A	#N/A	#N/A	#N/A	0.58272	0.634261	0.825373	1.09426	#N/A	2.04127	1.31531	0.79446	#N/A	#N/A	1.42185	#N/A	27	ENSG00000164663	USP49	protein_coding	ubiquitin specific peptidase 49 [Source:HGNC Symbol;Acc:HGNC:20078]
LINC02204	#N/A	#N/A	1.85349	2.07283	1.7496	#N/A	0.876068	0.939574	#N/A	#N/A	0.630528	#N/A	2.64356	1.7396	1.16848	#N/A	0.999707	1.16029	#N/A	#N/A	0.745326	#N/A	#N/A	#N/A	#N/A	#N/A	3.13451	1.10734	1.1917	#N/A	2.42815	0.663966	1.90948	#N/A	#N/A	#N/A	#N/A	#N/A	#N/A	#N/A	#N/A	#N/A	#N/A	#N/A	#N/A	#N/A	#N/A	#N/A	#N/A	#N/A	#N/A	5.51145	3.07132	1.08568	1.23254	0.780794	#N/A	0.81902	0.983836	#N/A	#N/A	1.40891	0.856966	27	ENSG00000280639	LINC02204	lncRNA	long intergenic non-protein coding RNA 2204 [Source:HGNC Symbol;Acc:HGNC:53070]
#260751	#N/A	#N/A	2.7777	1.72179	2.61785	1.36015	1.30875	1.17473	1.11695	#N/A	0.811139	#N/A	1.2221	1.62212	2.16382	0.987228	0.895442	#N/A	#N/A	#N/A	0.90616	1.07476	#N/A	#N/A	1.05524	#N/A	1.8138	1.70737	1.25951	#N/A	2.15304	#N/A	1.48921	1.21535	#N/A	#N/A	#N/A	#N/A	#N/A	#N/A	#N/A	#N/A	#N/A	#N/A	#N/A	#N/A	#N/A	#N/A	#N/A	#N/A	#N/A	2.75016	1.22352	#N/A	#N/A	#N/A	#N/A	1.10545	1.23533	#N/A	#N/A	#N/A	1.01388	27	ENSG00000260751		lncRNA	novel transcript
ZNF587B	#N/A	#N/A	0.46435	0.754273	0.767063	1.27432	1.36142	0.447965	#N/A	#N/A	1.06481	#N/A	#N/A	0.473925	0.568316	0.659022	#N/A	0.541032	#N/A	1.01964	#N/A	0.994975	#N/A	#N/A	#N/A	#N/A	0.878419	#N/A	#N/A	#N/A	0.373789	#N/A	#N/A	#N/A	#N/A	#N/A	#N/A	#N/A	#N/A	#N/A	#N/A	#N/A	0.251197	#N/A	#N/A	#N/A	#N/A	0.269105	0.899927	0.36028	#N/A	0.630665	0.468177	0.981898	1.1696	#N/A	2.41172	0.890925	#N/A	#N/A	#N/A	0.936864	1.3469	27	ENSG00000269343	ZNF587B	protein_coding	zinc finger protein 587B [Source:HGNC Symbol;Acc:HGNC:37142]
TTC9	#N/A	#N/A	1.32591	2.16168	1.46407	#N/A	#N/A	1.52029	#N/A	#N/A	0.745845	#N/A	1.28517	4.2248	2.60123	3.21211	2.50129	2.69182	1.69814	0.712221	0.957985	1.24072	#N/A	0.858865	1.28862	#N/A	1.99221	1.50966	#N/A	#N/A	4.50254	#N/A	2.23898	#N/A	#N/A	#N/A	#N/A	#N/A	#N/A	#N/A	#N/A	#N/A	#N/A	#N/A	#N/A	#N/A	#N/A	#N/A	#N/A	#N/A	#N/A	3.6603	2.08455	2.03645	1.877	1.11889	#N/A	1.19927	#N/A	#N/A	#N/A	#N/A	#N/A	27	ENSG00000133985	TTC9	protein_coding	tetratricopeptide repeat domain 9 [Source:HGNC Symbol;Acc:HGNC:20267]
RALYL	#N/A	#N/A	0.735694	2.22894	#N/A	#N/A	#N/A	1.1314	#N/A	#N/A	#N/A	#N/A	#N/A	3.27284	1.96393	2.11134	0.787306	2.00413	#N/A	0.440452	#N/A	0.74272	#N/A	0.493633	0.860741	#N/A	2.1531	0.975875	1.02879	#N/A	1.24838	#N/A	#N/A	#N/A	#N/A	#N/A	#N/A	1.21758	0.625627	1.41654	1.88555	0.0567843	0.834077	#N/A	#N/A	#N/A	#N/A	1.21171	#N/A	#N/A	#N/A	1.8559	1.35043	#N/A	0.89741	#N/A	#N/A	0.749247	#N/A	#N/A	#N/A	#N/A	#N/A	27	ENSG00000184672	RALYL	protein_coding	RALY RNA binding protein like [Source:HGNC Symbol;Acc:HGNC:27036]
BIRC6	#N/A	#N/A	#N/A	#N/A	0.345943	0.459574	0.681068	0.23157	0.737368	#N/A	0.832249	#N/A	0.260446	#N/A	#N/A	0.2816	#N/A	0.299665	#N/A	1.45523	0.480677	0.470676	#N/A	0.781778	0.455436	#N/A	0.532935	0.38303	0.381958	#N/A	0.206489	#N/A	#N/A	#N/A	#N/A	#N/A	#N/A	#N/A	#N/A	#N/A	#N/A	#N/A	#N/A	#N/A	0.155015	#N/A	0.0998411	#N/A	0.350538	#N/A	#N/A	0.234023	#N/A	#N/A	0.544966	#N/A	2.16353	1.02667	0.343379	0.895506	#N/A	#N/A	#N/A	27	ENSG00000115760	BIRC6	protein_coding	baculoviral IAP repeat containing 6 [Source:HGNC Symbol;Acc:HGNC:13516]
GOLPH3	#N/A	#N/A	0.490642	#N/A	0.48512	0.576951	#N/A	0.29933	0.9726	#N/A	1.6154	#N/A	0.322906	0.341428	0.518576	0.36473	#N/A	0.446898	0.625405	1.40989	#N/A	#N/A	#N/A	1.3579	#N/A	#N/A	0.706747	#N/A	#N/A	#N/A	0.685935	#N/A	0.413156	0.782929	#N/A	#N/A	#N/A	#N/A	#N/A	#N/A	#N/A	#N/A	#N/A	#N/A	#N/A	#N/A	#N/A	#N/A	#N/A	#N/A	0.165025	0.468688	0.473206	0.512525	#N/A	0.754838	1.25288	1.30551	1.31356	1.18399	#N/A	#N/A	#N/A	27	ENSG00000113384	GOLPH3	protein_coding	golgi phosphoprotein 3 [Source:HGNC Symbol;Acc:HGNC:15452]
CAPRIN1	#N/A	#N/A	0.279296	#N/A	0.481779	0.687225	#N/A	0.330283	2.02156	#N/A	1.43252	#N/A	0.511141	0.391205	0.273075	0.391455	#N/A	0.563309	1.00154	1.0459	#N/A	0.78857	#N/A	1.06009	#N/A	#N/A	#N/A	0.620462	#N/A	#N/A	0.285417	#N/A	#N/A	#N/A	#N/A	#N/A	#N/A	#N/A	#N/A	#N/A	#N/A	#N/A	#N/A	#N/A	#N/A	#N/A	#N/A	#N/A	0.833258	#N/A	#N/A	0.493597	0.382837	0.540962	0.641363	1.12874	1.89163	1.81026	0.662506	1.18427	#N/A	#N/A	#N/A	27	ENSG00000135387	CAPRIN1	protein_coding	cell cycle associated protein 1 [Source:HGNC Symbol;Acc:HGNC:6743]
G3BP1	#N/A	#N/A	0.967186	0.571717	1.08998	0.889812	1.18559	#N/A	2.0913	#N/A	1.73471	0.840381	0.461651	0.368705	0.42242	0.429849	0.578749	#N/A	0.799578	1.6691	#N/A	1.17775	#N/A	1.25265	1.13185	#N/A	#N/A	0.740428	#N/A	#N/A	#N/A	#N/A	#N/A	#N/A	#N/A	#N/A	0.272239	#N/A	#N/A	#N/A	#N/A	#N/A	#N/A	#N/A	#N/A	#N/A	#N/A	#N/A	#N/A	#N/A	#N/A	0.523968	#N/A	0.654199	0.79614	0.880402	2.55896	1.79835	0.85267	#N/A	#N/A	#N/A	#N/A	27	ENSG00000145907	G3BP1	protein_coding	G3BP stress granule assembly factor 1 [Source:HGNC Symbol;Acc:HGNC:30292]
METTL9#197006	#N/A	#N/A	0.485694	#N/A	#N/A	#N/A	0.848649	#N/A	2.94815	#N/A	2.12428	#N/A	#N/A	1.82021	0.738276	1.10004	0.756848	1.80744	1.6218	1.89127	0.942624	2.28841	#N/A	2.85022	1.56555	#N/A	#N/A	#N/A	#N/A	#N/A	1.11784	#N/A	0.99607	#N/A	#N/A	#N/A	0.524429	#N/A	0.536142	#N/A	#N/A	#N/A	0.353435	#N/A	#N/A	#N/A	#N/A	#N/A	#N/A	#N/A	#N/A	0.970707	0.693508	1.41816	2.28634	#N/A	2.78776	2.27151	#N/A	1.42177	#N/A	#N/A	#N/A	27	ENSG00000197006	METTL9	protein_coding	methyltransferase like 9 [Source:HGNC Symbol;Acc:HGNC:24586]
UBE2F	#N/A	#N/A	0.695686	0.595991	#N/A	1.07478	1.02094	#N/A	1.92347	#N/A	1.43941	#N/A	0.936159	0.974046	0.595464	0.762225	1.29138	1.02415	#N/A	1.84409	#N/A	1.48085	0.559631	1.35509	#N/A	#N/A	#N/A	#N/A	#N/A	#N/A	0.898105	1.35894	0.735345	#N/A	#N/A	#N/A	#N/A	#N/A	#N/A	#N/A	#N/A	#N/A	#N/A	#N/A	#N/A	#N/A	#N/A	#N/A	#N/A	#N/A	#N/A	1.20973	0.834259	1.20663	1.25687	1.5802	3.24856	2.46418	1.01201	#N/A	#N/A	#N/A	#N/A	27	ENSG00000184182	UBE2F	protein_coding	ubiquitin conjugating enzyme E2 F (putative) [Source:HGNC Symbol;Acc:HGNC:12480]
NOMO1#103512	#N/A	#N/A	1.44549	#N/A	1.8071	1.26963	1.87632	#N/A	2.7968	#N/A	2.1606	#N/A	0.633692	0.668265	0.880211	0.546641	0.986772	0.843055	#N/A	1.41392	#N/A	1.99651	#N/A	1.71647	#N/A	#N/A	1.38964	#N/A	1.01675	#N/A	0.726952	#N/A	#N/A	#N/A	#N/A	#N/A	#N/A	#N/A	#N/A	#N/A	#N/A	#N/A	#N/A	#N/A	#N/A	#N/A	#N/A	#N/A	1.38062	#N/A	#N/A	1.36135	0.970324	#N/A	1.13951	2.35334	1.85202	3.65168	1.60123	#N/A	#N/A	0.862991	#N/A	27	ENSG00000103512	NOMO1	protein_coding	NODAL modulator 1 [Source:HGNC Symbol;Acc:HGNC:30060]
ATP6V0E1	#N/A	#N/A	0.927359	0.47102	#N/A	#N/A	1.26489	#N/A	1.78124	0.597342	1.81853	#N/A	#N/A	#N/A	#N/A	0.334793	0.709541	#N/A	0.675326	#N/A	#N/A	0.758326	#N/A	1.07469	#N/A	#N/A	#N/A	#N/A	#N/A	#N/A	0.51835	#N/A	#N/A	0.826846	#N/A	#N/A	0.821555	#N/A	0.736378	0.197406	#N/A	#N/A	0.512851	0.284272	0.516374	#N/A	0.446766	0.499568	#N/A	0.643545	#N/A	0.685902	#N/A	#N/A	#N/A	1.16681	1.37191	2.04702	1.00866	#N/A	#N/A	#N/A	#N/A	27	ENSG00000113732	ATP6V0E1	protein_coding	ATPase H+ transporting V0 subunit e1 [Source:HGNC Symbol;Acc:HGNC:863]
TMEM11-DT	#N/A	#N/A	0.743262	1.12055	1.51088	#N/A	1.25217	#N/A	2.62933	#N/A	1.9845	#N/A	0.79239	0.909225	0.864424	0.694227	#N/A	0.956131	#N/A	#N/A	1.83789	1.39166	#N/A	#N/A	#N/A	#N/A	0.746294	1.29644	1.16627	#N/A	0.716757	#N/A	1.10697	#N/A	#N/A	#N/A	#N/A	#N/A	#N/A	#N/A	#N/A	#N/A	#N/A	#N/A	#N/A	#N/A	0.332792	#N/A	#N/A	#N/A	#N/A	0.799993	0.789337	1.59382	#N/A	#N/A	1.39334	2.44804	1.51972	1.41639	#N/A	#N/A	1.32455	27	ENSG00000235530	TMEM11-DT	lncRNA	TMEM11 divergent transcript [Source:HGNC Symbol;Acc:HGNC:55671]
SGTA	#N/A	#N/A	1.19068	#N/A	1.54494	1.18147	2.56516	#N/A	2.94333	#N/A	1.6569	#N/A	1.96279	2.08788	1.89947	2.50452	1.53862	1.40869	1.20914	1.56688	#N/A	1.36452	#N/A	2.4087	1.37387	#N/A	0.842675	1.20459	#N/A	#N/A	#N/A	#N/A	#N/A	#N/A	#N/A	#N/A	0.507926	#N/A	#N/A	#N/A	#N/A	#N/A	#N/A	#N/A	#N/A	#N/A	#N/A	#N/A	#N/A	#N/A	#N/A	2.53637	1.44089	#N/A	2.83706	2.13598	1.29858	2.08688	#N/A	1.06994	#N/A	#N/A	#N/A	27	ENSG00000104969	SGTA	protein_coding	small glutamine rich tetratricopeptide repeat co-chaperone alpha [Source:HGNC Symbol;Acc:HGNC:10819]
PAIP1	#N/A	#N/A	1.79307	#N/A	1.83318	1.19655	1.4892	#N/A	2.07577	#N/A	2.50887	#N/A	#N/A	0.955388	0.803419	0.878015	0.8763	0.874822	1.19816	1.37083	#N/A	1.80943	#N/A	1.9806	#N/A	#N/A	#N/A	#N/A	#N/A	#N/A	0.892435	#N/A	1.40394	#N/A	#N/A	#N/A	1.35795	#N/A	1.12236	0.436387	#N/A	#N/A	0.390157	#N/A	#N/A	#N/A	#N/A	#N/A	#N/A	#N/A	#N/A	1.49481	#N/A	#N/A	#N/A	1.5036	3.167	1.84174	0.99309	#N/A	#N/A	#N/A	1.67434	27	ENSG00000172239	PAIP1	protein_coding	poly(A) binding protein interacting protein 1 [Source:HGNC Symbol;Acc:HGNC:16945]
ALG6	#N/A	#N/A	0.45648	0.657356	0.797015	#N/A	#N/A	#N/A	1.27251	#N/A	#N/A	#N/A	0.643439	0.707209	1.1249	#N/A	0.704268	0.979227	0.804938	1.18662	0.902124	#N/A	#N/A	1.26986	#N/A	#N/A	1.12122	1.08244	0.870311	2.2915	0.584661	#N/A	#N/A	0.992343	#N/A	#N/A	#N/A	#N/A	#N/A	#N/A	#N/A	#N/A	#N/A	#N/A	#N/A	#N/A	#N/A	#N/A	#N/A	#N/A	#N/A	0.743896	0.871274	0.796415	1.18147	#N/A	4.61988	2.941	0.956886	1.51982	#N/A	#N/A	#N/A	27	ENSG00000088035	ALG6	protein_coding	ALG6 alpha-1,3-glucosyltransferase [Source:HGNC Symbol;Acc:HGNC:23157]
MTO1	#N/A	#N/A	0.715788	0.921215	#N/A	1.33411	1.08927	#N/A	1.24654	0.366705	1.9481	#N/A	0.670128	0.388325	#N/A	0.571668	#N/A	#N/A	#N/A	1.51129	0.861752	0.775117	#N/A	0.999686	#N/A	#N/A	0.509748	0.732386	#N/A	#N/A	0.385342	0.975918	#N/A	#N/A	#N/A	#N/A	#N/A	#N/A	#N/A	#N/A	#N/A	#N/A	#N/A	#N/A	#N/A	#N/A	#N/A	#N/A	0.744463	0.26216	#N/A	0.463602	#N/A	#N/A	#N/A	1.2513	1.21831	1.20163	0.694377	1.31346	#N/A	0.752045	#N/A	27	ENSG00000135297	MTO1	protein_coding	mitochondrial tRNA translation optimization 1 [Source:HGNC Symbol;Acc:HGNC:19261]
ELOC	#N/A	#N/A	1.31356	1.5522	1.26081	1.74556	#N/A	#N/A	1.11772	#N/A	0.706712	#N/A	#N/A	1.49226	1.40905	0.718232	0.73918	1.00712	#N/A	0.64362	#N/A	#N/A	#N/A	#N/A	1.22708	#N/A	0.958617	0.935149	#N/A	#N/A	0.818378	#N/A	#N/A	#N/A	#N/A	#N/A	0.524816	#N/A	#N/A	#N/A	#N/A	#N/A	#N/A	#N/A	#N/A	#N/A	#N/A	#N/A	#N/A	#N/A	#N/A	2.18751	1.63198	1.29563	1.87563	0.830206	0.973005	1.15306	0.864387	#N/A	#N/A	0.903318	1.74967	27	ENSG00000154582	ELOC	protein_coding	elongin C [Source:HGNC Symbol;Acc:HGNC:11617]
MCFD2	#N/A	#N/A	2.70681	1.09069	2.01254	1.88568	0.930835	#N/A	1.4905	#N/A	4.4397	1.90594	#N/A	1.18384	1.13849	1.09674	0.743225	1.03833	1.52182	2.4621	#N/A	1.48447	#N/A	1.35091	#N/A	#N/A	1.2712	0.935145	0.800931	#N/A	0.465067	#N/A	#N/A	#N/A	#N/A	#N/A	0.578065	#N/A	0.497309	#N/A	#N/A	#N/A	#N/A	#N/A	#N/A	#N/A	#N/A	#N/A	#N/A	#N/A	#N/A	#N/A	#N/A	#N/A	#N/A	#N/A	1.80693	1.58988	#N/A	#N/A	#N/A	1.51156	4.64293	27	ENSG00000180398	MCFD2	protein_coding	multiple coagulation factor deficiency 2, ER cargo receptor complex subunit [Source:HGNC Symbol;Acc:HGNC:18451]
LARP4B	#N/A	#N/A	#N/A	#N/A	#N/A	0.611491	0.463918	#N/A	0.694571	#N/A	0.889663	#N/A	0.423142	0.630031	0.315178	0.717449	0.53152	0.577177	0.430544	1.70744	0.864168	0.707287	0.260657	0.742347	0.947847	#N/A	#N/A	#N/A	#N/A	#N/A	0.399404	#N/A	#N/A	#N/A	#N/A	#N/A	#N/A	#N/A	#N/A	#N/A	#N/A	#N/A	#N/A	#N/A	#N/A	#N/A	#N/A	#N/A	0.4812	#N/A	#N/A	0.59821	0.420771	1.32412	0.790914	1.10063	2.54992	1.44072	0.854026	#N/A	#N/A	#N/A	#N/A	27	ENSG00000107929	LARP4B	protein_coding	La ribonucleoprotein 4B [Source:HGNC Symbol;Acc:HGNC:28987]
TFCP2	#N/A	#N/A	0.304737	#N/A	0.680798	0.742734	0.887925	#N/A	0.559095	#N/A	1.00728	#N/A	#N/A	0.3434	0.389574	0.353375	0.673467	0.47334	0.450322	0.796321	#N/A	#N/A	#N/A	0.871603	0.453205	#N/A	0.385982	#N/A	#N/A	#N/A	0.275323	#N/A	0.307999	#N/A	#N/A	#N/A	#N/A	#N/A	#N/A	#N/A	#N/A	#N/A	#N/A	#N/A	#N/A	#N/A	#N/A	#N/A	0.392751	#N/A	#N/A	0.22807	0.265088	0.453802	0.610426	#N/A	1.64217	0.794711	0.515141	1.07838	#N/A	#N/A	#N/A	27	ENSG00000135457	TFCP2	protein_coding	transcription factor CP2 [Source:HGNC Symbol;Acc:HGNC:11748]
CFAP92	#N/A	#N/A	0.74676	0.711238	0.978553	1.12612	0.932974	#N/A	0.994662	#N/A	2.10976	#N/A	#N/A	0.443577	1.33889	1.18724	1.58777	#N/A	#N/A	3.62949	#N/A	1.1847	#N/A	2.24632	#N/A	#N/A	3.13098	1.91349	2.56662	#N/A	0.536157	#N/A	0.800257	#N/A	#N/A	#N/A	#N/A	#N/A	#N/A	#N/A	#N/A	#N/A	#N/A	#N/A	#N/A	#N/A	#N/A	#N/A	#N/A	#N/A	#N/A	0.471254	1.46905	2.42926	1.20072	1.65605	3.18822	#N/A	#N/A	#N/A	#N/A	1.7969	2.80595	27	ENSG00000114656	CFAP92	protein_coding	cilia and flagella associated protein 92 (putative) [Source:HGNC Symbol;Acc:HGNC:29231]
TAF4#130699	#N/A	#N/A	0.463486	0.558912	#N/A	0.653405	#N/A	#N/A	#N/A	#N/A	0.945675	#N/A	0.582836	1.20081	1.29983	1.20247	1.21989	1.36906	2.21046	2.29738	1.18473	0.826277	0.711436	1.7262	#N/A	#N/A	#N/A	#N/A	#N/A	#N/A	0.977607	#N/A	0.999624	#N/A	#N/A	#N/A	#N/A	#N/A	#N/A	#N/A	#N/A	#N/A	#N/A	#N/A	#N/A	#N/A	#N/A	#N/A	1.20673	#N/A	#N/A	0.622688	0.408422	0.826485	0.789247	1.18345	1.85532	1.4235	#N/A	#N/A	#N/A	0.690503	#N/A	27	ENSG00000130699	TAF4	protein_coding	TATA-box binding protein associated factor 4 [Source:HGNC Symbol;Acc:HGNC:11537]
PDE1C	#N/A	#N/A	2.0299	1.69103	2.70102	2.09988	0.848259	#N/A	#N/A	#N/A	0.843537	#N/A	#N/A	#N/A	#N/A	#N/A	#N/A	#N/A	1.43511	#N/A	#N/A	#N/A	#N/A	0.757172	#N/A	#N/A	1.67538	1.53692	2.63751	#N/A	0.774536	#N/A	#N/A	#N/A	#N/A	2.31696	1.61144	1.37093	3.25121	2.2795	1.53118	#N/A	3.16148	1.19842	2.51427	#N/A	2.11136	2.27123	#N/A	3.27688	1.45793	#N/A	#N/A	#N/A	#N/A	#N/A	#N/A	#N/A	#N/A	#N/A	#N/A	1.8811	2.93656	27	ENSG00000154678	PDE1C	protein_coding	phosphodiesterase 1C [Source:HGNC Symbol;Acc:HGNC:8776]
TPST2	#N/A	#N/A	#N/A	#N/A	#N/A	#N/A	#N/A	#N/A	#N/A	#N/A	#N/A	#N/A	0.647022	6.40958	4.18198	4.54379	3.63866	5.56783	4.12238	5.78738	3.75231	6.70429	1.13029	3.60942	2.26354	#N/A	#N/A	#N/A	#N/A	#N/A	3.77378	2.27886	2.07066	1.95221	#N/A	#N/A	#N/A	#N/A	#N/A	#N/A	#N/A	#N/A	#N/A	#N/A	#N/A	#N/A	#N/A	#N/A	#N/A	#N/A	#N/A	4.35185	2.3351	2.93	5.30013	4.0542	5.64701	3.67912	1.15437	4.57836	1.03531	#N/A	#N/A	27	ENSG00000128294	TPST2	protein_coding	tyrosylprotein sulfotransferase 2 [Source:HGNC Symbol;Acc:HGNC:12021]
EZH2	#N/A	#N/A	0.368193	#N/A	#N/A	#N/A	#N/A	#N/A	#N/A	#N/A	#N/A	#N/A	#N/A	2.3989	1.55308	1.73739	1.26505	2.24491	2.76324	2.40383	#N/A	1.90854	1.29059	4.5131	1.76149	#N/A	1.12882	#N/A	#N/A	#N/A	1.74434	#N/A	1.34436	#N/A	#N/A	#N/A	#N/A	#N/A	#N/A	#N/A	#N/A	#N/A	#N/A	#N/A	#N/A	#N/A	0.339118	#N/A	#N/A	0.314296	0.465971	2.02715	1.67968	2.04744	3.09502	2.38728	3.55353	2.41001	1.34474	2.76406	#N/A	#N/A	#N/A	27	ENSG00000106462	EZH2	protein_coding	enhancer of zeste 2 polycomb repressive complex 2 subunit [Source:HGNC Symbol;Acc:HGNC:3527]
MLEC	#N/A	#N/A	#N/A	#N/A	#N/A	#N/A	#N/A	#N/A	#N/A	#N/A	#N/A	#N/A	#N/A	4.1805	2.22164	2.57787	1.81543	2.61466	3.57202	4.25526	1.66931	2.96048	#N/A	2.66501	#N/A	#N/A	0.986594	1.30987	1.44509	1.73336	2.11767	#N/A	0.984502	#N/A	#N/A	#N/A	#N/A	#N/A	#N/A	#N/A	#N/A	0.34664	#N/A	#N/A	#N/A	#N/A	#N/A	#N/A	#N/A	#N/A	0.395378	2.34402	1.27702	1.05669	1.75394	1.53377	1.72316	2.80903	#N/A	1.98084	#N/A	#N/A	1.39205	27	ENSG00000110917	MLEC	protein_coding	malectin [Source:HGNC Symbol;Acc:HGNC:28973]
PPP1R13B	#N/A	#N/A	#N/A	#N/A	#N/A	#N/A	#N/A	#N/A	#N/A	#N/A	#N/A	#N/A	#N/A	1.84279	2.14173	1.32055	#N/A	2.24356	1.00216	3.74089	2.15735	2.04967	0.703891	0.809384	#N/A	#N/A	1.56591	1.61682	1.3648	#N/A	0.917448	#N/A	#N/A	#N/A	#N/A	#N/A	#N/A	#N/A	#N/A	#N/A	#N/A	#N/A	0.301494	#N/A	0.29936	#N/A	0.217522	0.264272	#N/A	0.297244	0.309	1.11581	#N/A	0.690964	1.27127	1.20833	1.45437	1.64278	#N/A	1.76872	#N/A	#N/A	#N/A	27	ENSG00000088808	PPP1R13B	protein_coding	protein phosphatase 1 regulatory subunit 13B [Source:HGNC Symbol;Acc:HGNC:14950]
#284966	#N/A	#N/A	#N/A	#N/A	#N/A	#N/A	#N/A	#N/A	#N/A	#N/A	#N/A	#N/A	#N/A	4.77248	5.49427	5.1893	#N/A	3.92381	1.88999	0.838173	1.20492	1.67232	1.92885	0.992312	1.71299	#N/A	2.59363	1.54928	2.6546	#N/A	3.73636	#N/A	1.72801	#N/A	#N/A	#N/A	#N/A	#N/A	#N/A	0.668257	1.24756	0.762686	#N/A	#N/A	#N/A	#N/A	#N/A	#N/A	#N/A	#N/A	1.62956	3.29193	1.65284	1.71552	2.23807	1.38664	#N/A	1.38366	#N/A	#N/A	#N/A	1.88855	#N/A	27	ENSG00000284966		lncRNA	novel transcript, antisense to EFNB2
RCSD1	2.54938	#N/A	#N/A	1.1956	#N/A	#N/A	#N/A	1.15746	1.05747	#N/A	1.29142	#N/A	#N/A	2.94292	3.26522	2.98239	2.29017	3.56589	3.14382	2.47476	3.85882	3.74572	0.966411	3.56497	1.58254	#N/A	#N/A	#N/A	#N/A	#N/A	3.2746	1.25324	2.44972	1.19114	#N/A	#N/A	0.229107	#N/A	#N/A	#N/A	#N/A	#N/A	#N/A	#N/A	#N/A	#N/A	#N/A	#N/A	0.756384	#N/A	0.465669	#N/A	#N/A	#N/A	#N/A	#N/A	2.36919	1.09363	#N/A	#N/A	#N/A	#N/A	#N/A	26	ENSG00000198771	RCSD1	protein_coding	RCSD domain containing 1 [Source:HGNC Symbol;Acc:HGNC:28310]
CDK14	0.864501	#N/A	0.658882	#N/A	0.344531	1.24064	1.50022	2.03832	1.02523	#N/A	0.765441	#N/A	#N/A	#N/A	#N/A	#N/A	#N/A	#N/A	#N/A	0.762834	#N/A	#N/A	#N/A	#N/A	#N/A	0.724647	1.33376	0.903647	1.16757	4.03129	0.88828	0.558174	0.811793	#N/A	#N/A	#N/A	#N/A	#N/A	0.328992	#N/A	#N/A	#N/A	0.349507	0.334021	0.219448	#N/A	#N/A	#N/A	#N/A	0.294166	#N/A	#N/A	0.289503	#N/A	#N/A	#N/A	1.1965	#N/A	#N/A	#N/A	#N/A	3.72584	3.21427	26	ENSG00000058091	CDK14	protein_coding	cyclin dependent kinase 14 [Source:HGNC Symbol;Acc:HGNC:8883]
LINC02315	2.26452	0.938135	2.70336	#N/A	#N/A	#N/A	#N/A	1.55672	#N/A	#N/A	1.38585	#N/A	2.71552	1.53687	1.65952	1.90311	#N/A	#N/A	1.86982	1.3189	#N/A	#N/A	#N/A	#N/A	#N/A	1.04977	3.56315	1.4914	3.03955	#N/A	1.32822	#N/A	#N/A	#N/A	#N/A	#N/A	#N/A	#N/A	0.779103	#N/A	#N/A	#N/A	#N/A	#N/A	#N/A	#N/A	#N/A	0.770104	#N/A	#N/A	#N/A	5.54648	2.19364	2.09756	3.16088	1.76349	1.00072	1.94297	#N/A	#N/A	#N/A	1.53727	#N/A	26	ENSG00000251363	LINC02315	lncRNA	long intergenic non-protein coding RNA 2315 [Source:HGNC Symbol;Acc:HGNC:53234]
CD55	1.18767	#N/A	1.34513	#N/A	0.857513	1.50345	1.71206	0.449716	2.96937	#N/A	1.91256	#N/A	0.971009	1.15641	#N/A	#N/A	#N/A	1.33226	#N/A	1.08686	#N/A	#N/A	#N/A	#N/A	#N/A	#N/A	#N/A	#N/A	#N/A	#N/A	1.34911	1.13967	1.38106	0.716151	#N/A	#N/A	#N/A	#N/A	#N/A	#N/A	#N/A	#N/A	#N/A	#N/A	#N/A	#N/A	#N/A	#N/A	#N/A	#N/A	#N/A	3.23855	1.99272	1.85078	4.13852	4.23537	3.09058	4.91279	1.63765	1.84242	1.17972	#N/A	#N/A	26	ENSG00000196352	CD55	protein_coding	CD55 molecule (Cromer blood group) [Source:HGNC Symbol;Acc:HGNC:2665]
ZSCAN31	1.85062	3.97224	#N/A	#N/A	#N/A	#N/A	#N/A	#N/A	#N/A	#N/A	#N/A	#N/A	#N/A	#N/A	0.857831	#N/A	#N/A	#N/A	#N/A	1.7197	#N/A	1.1889	#N/A	#N/A	#N/A	#N/A	2.41088	1.56596	2.94542	#N/A	0.724361	1.07982	0.537388	#N/A	#N/A	#N/A	#N/A	#N/A	#N/A	#N/A	#N/A	#N/A	0.509118	1.04018	0.961693	#N/A	0.629613	#N/A	#N/A	0.816839	#N/A	1.9964	1.25809	2.73713	1.88314	2.17646	3.41439	1.26252	#N/A	3.65096	#N/A	4.62122	2.85539	26	ENSG00000235109	ZSCAN31	protein_coding	zinc finger and SCAN domain containing 31 [Source:HGNC Symbol;Acc:HGNC:14097]
#283886	3.08224	#N/A	1.38498	1.72961	1.23532	#N/A	#N/A	1.16184	1.24826	0.68498	1.95648	#N/A	1.06784	1.30163	1.17585	0.738643	#N/A	1.68677	3.16084	#N/A	#N/A	2.88949	0.913592	#N/A	#N/A	#N/A	2.30522	2.20853	1.52499	#N/A	0.6576	#N/A	#N/A	#N/A	#N/A	#N/A	0.547158	#N/A	#N/A	#N/A	#N/A	#N/A	#N/A	0.510278	#N/A	#N/A	#N/A	#N/A	#N/A	#N/A	#N/A	0.911304	1.01613	#N/A	1.24643	#N/A	#N/A	2.34299	#N/A	#N/A	#N/A	#N/A	#N/A	26	ENSG00000283886		protein_coding
EML1	1.05045	2.22807	#N/A	#N/A	#N/A	#N/A	#N/A	#N/A	#N/A	#N/A	#N/A	#N/A	#N/A	1.19737	0.788187	0.712987	0.636808	1.02773	1.03379	2.7465	#N/A	2.14041	#N/A	1.35037	#N/A	#N/A	3.11167	3.02179	3.25704	1.34972	0.533193	#N/A	#N/A	#N/A	#N/A	#N/A	#N/A	#N/A	#N/A	#N/A	#N/A	#N/A	#N/A	#N/A	#N/A	#N/A	#N/A	#N/A	#N/A	#N/A	#N/A	2.45144	1.07696	1.56838	2.36623	1.78042	2.392	2.20171	#N/A	1.33355	#N/A	3.92526	1.99275	26	ENSG00000066629	EML1	protein_coding	EMAP like 1 [Source:HGNC Symbol;Acc:HGNC:3330]
RAB9B	2.70094	#N/A	5.29317	3.62126	3.85396	2.32443	2.76427	2.11807	2.47565	#N/A	1.17348	#N/A	2.25599	1.60387	0.741438	#N/A	#N/A	#N/A	1.28786	#N/A	#N/A	#N/A	#N/A	1.19262	1.38464	#N/A	2.11702	#N/A	1.42846	#N/A	1.93089	#N/A	1.13117	#N/A	#N/A	#N/A	0.5741	#N/A	0.438346	#N/A	#N/A	#N/A	#N/A	#N/A	#N/A	#N/A	#N/A	#N/A	#N/A	#N/A	#N/A	2.5104	1.22878	#N/A	1.41152	#N/A	0.805897	#N/A	1.58632	#N/A	#N/A	#N/A	#N/A	26	ENSG00000123570	RAB9B	protein_coding	RAB9B, member RAS oncogene family [Source:HGNC Symbol;Acc:HGNC:14090]
B4GALT7	2.07518	#N/A	1.6903	1.12666	1.79182	2.10058	2.19861	1.6019	3.81366	#N/A	1.41552	#N/A	#N/A	2.38883	2.4494	2.70773	2.07828	2.10844	#N/A	#N/A	2.65021	3.49321	#N/A	2.28818	#N/A	#N/A	#N/A	#N/A	#N/A	#N/A	1.20797	#N/A	#N/A	#N/A	#N/A	#N/A	#N/A	#N/A	#N/A	#N/A	#N/A	#N/A	#N/A	#N/A	#N/A	#N/A	#N/A	#N/A	1.4616	#N/A	#N/A	1.91475	1.46325	1.6031	1.81809	2.02189	1.23632	4.00539	#N/A	#N/A	#N/A	#N/A	#N/A	26	ENSG00000027847	B4GALT7	protein_coding	beta-1,4-galactosyltransferase 7 [Source:HGNC Symbol;Acc:HGNC:930]
#285879	2.05178	#N/A	1.48282	0.980397	1.23994	1.50341	1.16325	0.917849	1.78896	#N/A	1.32056	#N/A	1.53987	0.958204	1.15776	0.874008	#N/A	1.73036	#N/A	#N/A	1.99489	#N/A	#N/A	1.30246	#N/A	#N/A	2.92082	1.83785	2.43124	#N/A	1.11231	#N/A	#N/A	#N/A	#N/A	#N/A	#N/A	#N/A	#N/A	#N/A	#N/A	#N/A	#N/A	#N/A	#N/A	#N/A	#N/A	#N/A	1.39367	#N/A	#N/A	1.07803	0.663905	#N/A	1.01041	#N/A	#N/A	2.65041	#N/A	1.47022	#N/A	#N/A	#N/A	26	ENSG00000285879		lncRNA	novel transcript, antisense to MED13
CNNM2	0.951884	1.62248	1.28191	0.950869	1.79011	1.87336	1.25969	0.884929	1.23551	#N/A	1.07635	#N/A	#N/A	0.850178	0.673112	0.885397	0.672458	1.2513	1.26238	1.11559	#N/A	#N/A	#N/A	0.670982	#N/A	#N/A	1.5068	1.48467	0.893306	#N/A	0.559357	#N/A	#N/A	#N/A	#N/A	#N/A	#N/A	#N/A	#N/A	#N/A	#N/A	#N/A	#N/A	#N/A	#N/A	#N/A	0.382231	#N/A	#N/A	0.239949	#N/A	#N/A	#N/A	#N/A	#N/A	#N/A	#N/A	#N/A	#N/A	#N/A	#N/A	1.6578	1.48895	26	ENSG00000148842	CNNM2	protein_coding	cyclin and CBS domain divalent metal cation transport mediator 2 [Source:HGNC Symbol;Acc:HGNC:103]
ABCF3	2.10227	#N/A	2.23644	1.02776	#N/A	#N/A	#N/A	0.801391	1.67972	#N/A	2.90389	#N/A	1.41026	1.42728	1.55	1.3729	0.950441	1.39773	#N/A	#N/A	#N/A	2.47823	0.803797	#N/A	#N/A	#N/A	2.44467	#N/A	1.21634	#N/A	1.2061	#N/A	#N/A	#N/A	#N/A	#N/A	#N/A	#N/A	#N/A	#N/A	#N/A	#N/A	#N/A	#N/A	#N/A	#N/A	#N/A	#N/A	#N/A	#N/A	#N/A	1.24997	0.695147	1.47892	#N/A	2.37772	2.00798	3.02175	#N/A	1.27239	1.36008	#N/A	2.70985	26	ENSG00000161204	ABCF3	protein_coding	ATP binding cassette subfamily F member 3 [Source:HGNC Symbol;Acc:HGNC:72]
JUP	1.04292	2.33034	#N/A	#N/A	#N/A	#N/A	#N/A	1.7469	#N/A	#N/A	1.3129	0.995676	#N/A	#N/A	1.3165	0.98695	1.44588	#N/A	#N/A	#N/A	#N/A	#N/A	#N/A	1.61658	#N/A	#N/A	1.9862	1.63958	2.23893	1.4738	#N/A	#N/A	#N/A	#N/A	#N/A	#N/A	#N/A	#N/A	#N/A	#N/A	#N/A	#N/A	#N/A	#N/A	#N/A	#N/A	#N/A	#N/A	#N/A	#N/A	0.433727	3.91368	2.465	1.98473	2.70165	3.06627	5.55927	2.48622	1.16317	1.43969	0.578281	1.87328	1.98145	26	ENSG00000173801	JUP	protein_coding	junction plakoglobin [Source:HGNC Symbol;Acc:HGNC:6207]
GLG1	0.565298	#N/A	0.35992	#N/A	0.374194	0.57902	0.727899	0.315105	0.959093	#N/A	1.42812	#N/A	0.344775	0.388812	0.364953	0.342271	#N/A	0.399183	#N/A	1.37717	#N/A	0.699073	#N/A	1.05003	#N/A	#N/A	0.630847	0.402091	#N/A	3.38529	0.322694	#N/A	#N/A	#N/A	#N/A	#N/A	#N/A	#N/A	#N/A	#N/A	#N/A	#N/A	#N/A	#N/A	#N/A	#N/A	#N/A	#N/A	0.54327	#N/A	#N/A	0.255773	#N/A	#N/A	#N/A	0.907814	1.54243	1.00919	#N/A	0.847656	#N/A	#N/A	#N/A	26	ENSG00000090863	GLG1	protein_coding	golgi glycoprotein 1 [Source:HGNC Symbol;Acc:HGNC:4316]
ANXA4	0.645435	#N/A	0.614218	0.88086	0.853341	1.21639	#N/A	#N/A	1.39942	#N/A	1.79541	#N/A	0.519639	0.23667	#N/A	#N/A	#N/A	#N/A	0.679695	1.09131	#N/A	#N/A	#N/A	1.12205	#N/A	#N/A	#N/A	#N/A	#N/A	#N/A	0.906976	0.980892	0.678034	#N/A	#N/A	#N/A	#N/A	#N/A	#N/A	#N/A	#N/A	#N/A	#N/A	#N/A	#N/A	#N/A	#N/A	#N/A	#N/A	0.254301	#N/A	0.668562	0.497084	#N/A	1.13866	0.945568	1.98777	1.50996	0.617916	1.49111	#N/A	1.18548	0.751217	26	ENSG00000196975	ANXA4	protein_coding	annexin A4 [Source:HGNC Symbol;Acc:HGNC:542]
MEF2A	0.514675	#N/A	#N/A	#N/A	#N/A	#N/A	#N/A	#N/A	#N/A	#N/A	#N/A	#N/A	#N/A	1.09267	0.80916	0.823883	0.816943	1.14066	1.02516	2.08162	0.760476	1.37861	0.446639	1.35391	0.450266	#N/A	#N/A	#N/A	#N/A	2.33159	0.710795	#N/A	0.419141	#N/A	#N/A	#N/A	#N/A	#N/A	#N/A	#N/A	#N/A	#N/A	#N/A	#N/A	#N/A	#N/A	#N/A	#N/A	0.490399	#N/A	#N/A	0.23153	0.544932	#N/A	0.418813	0.645613	2.07707	1.0198	#N/A	1.35251	#N/A	1.72762	1.71718	26	ENSG00000068305	MEF2A	protein_coding	myocyte enhancer factor 2A [Source:HGNC Symbol;Acc:HGNC:6993]
MTMR1	0.805933	#N/A	1.05855	0.74775	1.05039	1.09562	1.12341	0.989946	2.29967	#N/A	2.41547	#N/A	0.800802	0.386592	0.316128	0.611556	#N/A	#N/A	0.827168	#N/A	#N/A	0.66328	#N/A	1.38908	#N/A	#N/A	0.498922	0.818206	#N/A	#N/A	#N/A	#N/A	#N/A	#N/A	#N/A	#N/A	#N/A	#N/A	#N/A	#N/A	#N/A	#N/A	#N/A	#N/A	#N/A	#N/A	#N/A	#N/A	#N/A	#N/A	#N/A	1.00216	0.631558	1.05494	1.26598	1.46752	1.40436	1.52233	#N/A	1.44698	#N/A	#N/A	#N/A	26	ENSG00000063601	MTMR1	protein_coding	myotubularin related protein 1 [Source:HGNC Symbol;Acc:HGNC:7449]
TTC9-DT	0.795453	#N/A	1.48667	3.04726	1.6354	1.16851	#N/A	1.82109	0.813024	#N/A	#N/A	#N/A	1.25695	6.51544	3.12622	2.89332	0.99463	2.18133	0.847951	#N/A	#N/A	0.830828	#N/A	#N/A	0.827187	#N/A	2.17511	0.949374	1.05872	#N/A	3.40427	#N/A	#N/A	#N/A	#N/A	#N/A	#N/A	#N/A	#N/A	#N/A	#N/A	#N/A	#N/A	#N/A	#N/A	#N/A	#N/A	#N/A	#N/A	#N/A	#N/A	2.67462	2.68795	1.07662	0.987543	0.643084	#N/A	0.780916	#N/A	#N/A	#N/A	#N/A	#N/A	26	ENSG00000245466	TTC9-DT	lncRNA	TTC9 divergent transcript [Source:HGNC Symbol;Acc:HGNC:53243]
ZNF692	1.04976	1.53779	1.24276	0.781667	1.34051	3.2924	1.73337	0.664136	2.42961	#N/A	1.71973	#N/A	0.964206	0.662516	0.80629	0.572671	#N/A	1.07691	#N/A	#N/A	#N/A	#N/A	#N/A	1.53425	#N/A	#N/A	1.06008	2.01661	#N/A	#N/A	#N/A	#N/A	#N/A	#N/A	#N/A	#N/A	#N/A	#N/A	#N/A	#N/A	#N/A	#N/A	#N/A	#N/A	#N/A	#N/A	#N/A	#N/A	#N/A	#N/A	#N/A	0.669294	0.578789	0.995765	0.827672	1.16761	1.58148	0.955986	#N/A	1.79981	#N/A	#N/A	#N/A	26	ENSG00000171163	ZNF692	protein_coding	zinc finger protein 692 [Source:HGNC Symbol;Acc:HGNC:26049]
CDCA7	1.38627	#N/A	2.73964	2.52094	2.13912	2.64417	1.79054	3.48904	1.0812	#N/A	#N/A	#N/A	1.44748	3.76662	3.91274	3.23632	1.41254	2.85623	1.38745	#N/A	1.16417	1.33337	0.982276	#N/A	1.27851	#N/A	2.03278	2.38108	#N/A	#N/A	3.07476	#N/A	1.43277	1.36577	#N/A	#N/A	#N/A	#N/A	#N/A	#N/A	#N/A	#N/A	#N/A	#N/A	#N/A	#N/A	#N/A	#N/A	#N/A	#N/A	0.518039	#N/A	#N/A	#N/A	#N/A	#N/A	#N/A	#N/A	1.20653	#N/A	#N/A	#N/A	#N/A	26	ENSG00000144354	CDCA7	protein_coding	cell division cycle associated 7 [Source:HGNC Symbol;Acc:HGNC:14628]
CPMER	0.666831	#N/A	1.64816	#N/A	#N/A	1.23383	0.863232	2.75062	0.794059	#N/A	#N/A	#N/A	2.21945	4.42697	3.90989	3.63028	0.935909	1.94586	#N/A	#N/A	#N/A	0.790919	#N/A	#N/A	#N/A	#N/A	2.10824	0.940538	#N/A	#N/A	2.36784	#N/A	1.78863	#N/A	#N/A	#N/A	#N/A	#N/A	#N/A	#N/A	#N/A	#N/A	#N/A	#N/A	#N/A	#N/A	#N/A	#N/A	#N/A	#N/A	#N/A	6.35553	2.17241	1.02266	1.04393	0.764279	#N/A	0.723847	0.840509	#N/A	1.04977	0.999365	#N/A	26	ENSG00000227838	CPMER	lncRNA	cytoplasmic mesoderm regulator [Source:HGNC Symbol;Acc:HGNC:55992]
TLN2	#N/A	4.65005	1.57301	#N/A	1.45037	2.0373	0.998398	0.40361	1.38821	#N/A	1.75653	#N/A	1.01304	#N/A	#N/A	#N/A	#N/A	#N/A	#N/A	#N/A	#N/A	#N/A	#N/A	#N/A	#N/A	#N/A	2.65871	2.36566	3.12047	2.28948	#N/A	#N/A	#N/A	#N/A	#N/A	#N/A	#N/A	#N/A	#N/A	#N/A	#N/A	#N/A	#N/A	#N/A	#N/A	#N/A	#N/A	#N/A	0.53685	#N/A	0.246874	2.39596	1.8861	1.48657	3.10526	2.59155	3.39181	2.53032	0.948798	#N/A	0.613562	4.4008	4.45053	26	ENSG00000171914	TLN2	protein_coding	talin 2 [Source:HGNC Symbol;Acc:HGNC:15447]
ZFHX4	#N/A	4.42675	7.61639	4.74381	4.7259	5.46339	3.92203	4.02909	4.96858	#N/A	3.42947	#N/A	2.37314	#N/A	#N/A	#N/A	#N/A	#N/A	#N/A	#N/A	#N/A	#N/A	#N/A	#N/A	#N/A	#N/A	5.66464	4.31759	4.59163	5.1109	#N/A	#N/A	#N/A	#N/A	#N/A	#N/A	#N/A	#N/A	#N/A	#N/A	#N/A	#N/A	#N/A	#N/A	#N/A	#N/A	#N/A	#N/A	#N/A	#N/A	#N/A	4.96518	3.21797	2.80344	5.35503	3.46095	5.31652	5.10318	3.44587	1.43958	0.740144	6.57031	7.62916	26	ENSG00000091656	ZFHX4	protein_coding	zinc finger homeobox 4 [Source:HGNC Symbol;Acc:HGNC:30939]
KHDRBS3	#N/A	4.84525	6.09956	3.00733	4.34398	3.95625	2.3284	2.15967	3.87676	#N/A	3.75436	#N/A	#N/A	0.816315	#N/A	0.381907	0.503139	0.776091	0.685678	0.993263	#N/A	#N/A	#N/A	0.805441	0.848282	#N/A	2.43745	2.49575	2.66725	1.44823	1.14707	0.955455	0.87256	#N/A	#N/A	#N/A	#N/A	#N/A	#N/A	#N/A	#N/A	#N/A	#N/A	#N/A	#N/A	#N/A	#N/A	#N/A	#N/A	#N/A	#N/A	#N/A	#N/A	#N/A	#N/A	#N/A	#N/A	#N/A	#N/A	#N/A	#N/A	7.25631	6.23826	26	ENSG00000131773	KHDRBS3	protein_coding	KH RNA binding domain containing, signal transduction associated 3 [Source:HGNC Symbol;Acc:HGNC:18117]
MCC	#N/A	2.33268	#N/A	#N/A	#N/A	#N/A	#N/A	#N/A	#N/A	#N/A	#N/A	#N/A	#N/A	#N/A	#N/A	#N/A	#N/A	#N/A	#N/A	1.28141	#N/A	#N/A	#N/A	0.888933	#N/A	1.33952	1.1418	2.60663	3.13383	2.1801	#N/A	#N/A	#N/A	#N/A	#N/A	0.878403	1.06787	0.662868	1.50465	1.04462	0.948822	#N/A	1.55669	#N/A	1.21039	0.383648	0.750632	1.14376	#N/A	1.32179	1.27601	#N/A	0.528202	0.773808	#N/A	#N/A	0.932125	#N/A	#N/A	#N/A	#N/A	1.89844	3.71645	26	ENSG00000171444	MCC	protein_coding	MCC regulator of WNT signaling pathway [Source:HGNC Symbol;Acc:HGNC:6935]
ASAP3#088280	#N/A	4.05587	0.871874	1.40382	0.952872	1.60944	#N/A	#N/A	2.48432	#N/A	0.803391	#N/A	0.65865	#N/A	#N/A	#N/A	#N/A	#N/A	#N/A	#N/A	#N/A	#N/A	#N/A	#N/A	#N/A	#N/A	3.48922	2.78932	3.04015	#N/A	1.54498	#N/A	1.92422	1.10652	#N/A	#N/A	#N/A	#N/A	#N/A	#N/A	#N/A	#N/A	#N/A	#N/A	#N/A	#N/A	#N/A	#N/A	#N/A	#N/A	#N/A	1.75016	1.11532	0.971282	3.42456	1.76682	5.10942	2.80811	1.67865	2.47091	0.878003	2.8564	3.81747	26	ENSG00000088280	ASAP3	protein_coding	ArfGAP with SH3 domain, ankyrin repeat and PH domain 3 [Source:HGNC Symbol;Acc:HGNC:14987]
SFRP4	#N/A	4.04481	7.03109	3.59682	4.58241	6.96469	3.83199	3.76922	4.74293	#N/A	4.03073	1.47286	2.04936	#N/A	#N/A	#N/A	#N/A	#N/A	#N/A	#N/A	#N/A	#N/A	#N/A	#N/A	#N/A	#N/A	4.50779	6.67087	6.72208	3.08954	#N/A	#N/A	#N/A	#N/A	#N/A	#N/A	0.333094	#N/A	#N/A	#N/A	#N/A	#N/A	#N/A	#N/A	#N/A	#N/A	#N/A	#N/A	#N/A	#N/A	#N/A	2.58056	1.79925	0.901206	2.20435	2.6943	5.27089	2.69995	2.51966	#N/A	#N/A	4.743	5.51922	26	ENSG00000106483	SFRP4	protein_coding	secreted frizzled related protein 4 [Source:HGNC Symbol;Acc:HGNC:10778]
HUWE1	#N/A	1.89468	0.450675	#N/A	0.717803	0.819618	0.600306	0.451319	1.48601	#N/A	1.93429	#N/A	0.61958	0.381066	#N/A	0.331849	0.480189	0.487034	#N/A	1.30518	0.584035	0.735356	#N/A	1.03125	#N/A	#N/A	#N/A	0.69156	#N/A	#N/A	#N/A	#N/A	#N/A	#N/A	#N/A	#N/A	#N/A	#N/A	#N/A	#N/A	#N/A	#N/A	#N/A	#N/A	#N/A	#N/A	#N/A	#N/A	0.563413	#N/A	#N/A	0.333975	#N/A	0.460117	0.647896	0.713772	1.844	1.48276	#N/A	1.62233	#N/A	#N/A	#N/A	26	ENSG00000086758	HUWE1	protein_coding	HECT, UBA and WWE domain containing E3 ubiquitin protein ligase 1 [Source:HGNC Symbol;Acc:HGNC:30892]
ASPA	#N/A	3.77781	5.66408	3.1551	3.57081	3.69333	3.74728	3.54627	4.58238	#N/A	5.53087	#N/A	#N/A	#N/A	#N/A	#N/A	#N/A	#N/A	#N/A	#N/A	#N/A	#N/A	#N/A	#N/A	#N/A	1.0761	2.98567	2.74547	2.82319	2.67724	0.689997	0.973468	#N/A	#N/A	#N/A	#N/A	#N/A	#N/A	#N/A	#N/A	#N/A	#N/A	#N/A	#N/A	#N/A	#N/A	#N/A	#N/A	#N/A	0.524401	0.237306	0.503488	#N/A	#N/A	0.644186	1.23813	1.28699	0.91052	1.09767	#N/A	#N/A	4.72392	2.53751	26	ENSG00000108381	ASPA	protein_coding	aspartoacylase [Source:HGNC Symbol;Acc:HGNC:756]
SCAPER	#N/A	1.38886	#N/A	#N/A	#N/A	0.521724	#N/A	#N/A	#N/A	#N/A	#N/A	#N/A	0.270137	0.333156	0.406239	0.419333	0.477835	0.343811	#N/A	1.0571	#N/A	0.585412	0.240873	0.738806	#N/A	#N/A	0.466211	0.674748	0.69053	#N/A	0.242113	#N/A	#N/A	#N/A	#N/A	#N/A	#N/A	#N/A	#N/A	#N/A	#N/A	#N/A	#N/A	#N/A	#N/A	#N/A	#N/A	#N/A	#N/A	#N/A	#N/A	0.74886	0.448732	0.758066	1.09005	0.873545	2.92971	1.44196	0.508984	0.859456	#N/A	#N/A	1.19956	26	ENSG00000140386	SCAPER	protein_coding	S-phase cyclin A associated protein in the ER [Source:HGNC Symbol;Acc:HGNC:13081]
#258526	#N/A	1.89131	0.580003	0.6145	0.809525	1.52252	#N/A	0.592555	0.79459	#N/A	1.41639	#N/A	#N/A	0.866435	#N/A	0.823474	#N/A	1.17458	1.46949	1.50562	1.50986	1.31705	#N/A	1.07655	#N/A	#N/A	#N/A	1.13362	1.37788	1.34308	0.41336	0.800256	#N/A	#N/A	#N/A	#N/A	#N/A	#N/A	#N/A	#N/A	#N/A	#N/A	#N/A	#N/A	#N/A	#N/A	#N/A	#N/A	#N/A	#N/A	#N/A	#N/A	#N/A	0.801714	#N/A	#N/A	2.39276	#N/A	#N/A	1.43311	#N/A	1.96303	2.59584	26	ENSG00000258526		lncRNA	novel transcript
C1S	#N/A	2.20517	3.24268	1.91048	2.03232	2.86731	3.26547	1.66451	2.84509	#N/A	2.97079	0.905746	0.841801	#N/A	#N/A	#N/A	#N/A	#N/A	#N/A	#N/A	#N/A	#N/A	#N/A	#N/A	#N/A	#N/A	1.8684	2.23469	1.64259	#N/A	0.613717	0.948286	#N/A	#N/A	#N/A	#N/A	0.319467	#N/A	0.214319	#N/A	#N/A	#N/A	#N/A	#N/A	#N/A	#N/A	#N/A	#N/A	#N/A	0.235811	#N/A	1.07672	1.01363	#N/A	#N/A	0.975666	2.15637	0.759167	#N/A	#N/A	#N/A	1.81569	1.99602	26	ENSG00000182326	C1S	protein_coding	complement C1s [Source:HGNC Symbol;Acc:HGNC:1247]
IRAK1BP1	#N/A	2.67813	1.40705	1.02497	1.685	1.36739	1.68598	0.52198	2.66338	#N/A	2.0151	#N/A	#N/A	0.668851	#N/A	0.568103	#N/A	1.04984	#N/A	1.4013	#N/A	#N/A	#N/A	#N/A	#N/A	#N/A	1.42425	1.24119	1.69441	#N/A	#N/A	#N/A	#N/A	#N/A	#N/A	#N/A	#N/A	#N/A	#N/A	#N/A	#N/A	#N/A	#N/A	#N/A	#N/A	#N/A	#N/A	#N/A	#N/A	#N/A	#N/A	0.777274	0.378998	#N/A	1.08988	1.25478	3.14304	1.92506	1.43631	1.34586	#N/A	1.19039	2.30766	26	ENSG00000146243	IRAK1BP1	protein_coding	interleukin 1 receptor associated kinase 1 binding protein 1 [Source:HGNC Symbol;Acc:HGNC:17368]
#249456	#N/A	2.03283	0.366269	#N/A	#N/A	0.836855	0.715463	0.805653	0.715293	#N/A	1.01087	#N/A	#N/A	0.489405	0.738397	#N/A	#N/A	#N/A	#N/A	1.13188	#N/A	#N/A	#N/A	0.759539	0.77184	#N/A	0.762407	1.02959	1.2638	#N/A	0.569739	#N/A	#N/A	#N/A	#N/A	#N/A	#N/A	#N/A	#N/A	#N/A	#N/A	#N/A	#N/A	#N/A	#N/A	#N/A	#N/A	#N/A	0.689956	#N/A	#N/A	0.474312	#N/A	0.689339	1.22979	#N/A	2.36837	0.732291	0.688313	1.34247	#N/A	1.25616	1.7713	26	ENSG00000249456		lncRNA	novel transcript, sense overlapping ZRANB1
NR3C1	#N/A	1.09117	0.452011	0.411276	0.66701	0.835592	1.23139	0.767894	1.1216	#N/A	1.60912	#N/A	0.339537	#N/A	0.274521	#N/A	#N/A	#N/A	#N/A	0.790297	#N/A	#N/A	#N/A	0.579894	#N/A	#N/A	#N/A	0.3937	0.628337	1.18837	#N/A	#N/A	#N/A	#N/A	#N/A	#N/A	#N/A	#N/A	#N/A	#N/A	#N/A	#N/A	#N/A	#N/A	#N/A	#N/A	#N/A	#N/A	#N/A	#N/A	#N/A	0.246155	#N/A	0.450101	0.43878	0.583347	1.90409	1.11502	0.562353	0.909446	#N/A	0.71106	0.688797	26	ENSG00000113580	NR3C1	protein_coding	nuclear receptor subfamily 3 group C member 1 [Source:HGNC Symbol;Acc:HGNC:7978]
VPS54	#N/A	1.1954	0.181342	0.414698	0.311682	0.455899	0.793342	0.30963	0.682815	#N/A	#N/A	#N/A	#N/A	0.225222	#N/A	#N/A	#N/A	0.340378	#N/A	1.56757	#N/A	0.665254	#N/A	0.571042	#N/A	#N/A	0.464294	0.713433	0.811564	#N/A	0.322774	#N/A	#N/A	#N/A	#N/A	#N/A	#N/A	#N/A	#N/A	#N/A	#N/A	#N/A	#N/A	#N/A	#N/A	#N/A	#N/A	#N/A	#N/A	#N/A	#N/A	0.29654	#N/A	#N/A	0.685967	0.486787	2.47666	0.952286	0.640799	0.917283	#N/A	1.33872	0.881007	26	ENSG00000143952	VPS54	protein_coding	VPS54 subunit of GARP complex [Source:HGNC Symbol;Acc:HGNC:18652]
GREB1	#N/A	2.22784	5.63321	3.26183	3.54245	6.68029	2.50478	3.42311	2.81594	#N/A	1.42185	#N/A	1.88256	#N/A	0.731532	#N/A	#N/A	#N/A	#N/A	#N/A	#N/A	#N/A	#N/A	1.0074	1.11577	#N/A	#N/A	3.55603	2.64439	#N/A	#N/A	#N/A	#N/A	#N/A	#N/A	#N/A	#N/A	#N/A	#N/A	#N/A	#N/A	#N/A	#N/A	0.861505	#N/A	#N/A	#N/A	#N/A	#N/A	#N/A	#N/A	3.84488	2.45655	2.54941	3.38423	2.21091	1.39024	3.21191	3.04758	#N/A	#N/A	3.72823	2.7722	26	ENSG00000196208	GREB1	protein_coding	growth regulating estrogen receptor binding 1 [Source:HGNC Symbol;Acc:HGNC:24885]
NAV3	#N/A	1.8302	1.61042	0.847284	2.18115	2.74412	1.11815	#N/A	1.82183	#N/A	0.986862	#N/A	#N/A	#N/A	#N/A	#N/A	#N/A	#N/A	#N/A	#N/A	#N/A	#N/A	#N/A	#N/A	#N/A	#N/A	1.93604	3.29836	3.20832	1.14301	#N/A	#N/A	#N/A	#N/A	#N/A	#N/A	#N/A	#N/A	#N/A	0.598659	1.32421	0.899704	#N/A	#N/A	#N/A	#N/A	#N/A	#N/A	#N/A	#N/A	1.76922	2.99273	1.47429	0.906459	4.09394	2.48457	2.1729	2.9197	1.35223	#N/A	#N/A	2.18629	3.14204	26	ENSG00000067798	NAV3	protein_coding	neuron navigator 3 [Source:HGNC Symbol;Acc:HGNC:15998]
DNAJC27-AS1	#N/A	2.73294	2.08299	1.33643	2.85177	2.90449	2.11279	2.18591	2.56253	#N/A	1.34902	#N/A	0.809537	#N/A	0.879524	0.574706	#N/A	#N/A	#N/A	1.61196	#N/A	#N/A	#N/A	1.29174	1.46777	#N/A	1.60263	0.863995	0.962371	#N/A	#N/A	#N/A	#N/A	#N/A	#N/A	#N/A	#N/A	#N/A	#N/A	#N/A	#N/A	#N/A	#N/A	#N/A	#N/A	#N/A	#N/A	#N/A	#N/A	#N/A	#N/A	1.49674	#N/A	1.29318	2.6672	1.67357	3.52269	2.84864	#N/A	#N/A	#N/A	3.07628	2.73408	26	ENSG00000224165	DNAJC27-AS1	lncRNA	DNAJC27 antisense RNA 1 [Source:HGNC Symbol;Acc:HGNC:42943]
#279317	#N/A	2.68686	4.68797	2.94102	2.85925	4.0816	5.1907	3.54203	5.28433	#N/A	#N/A	#N/A	1.24173	#N/A	1.29855	#N/A	#N/A	#N/A	0.969181	#N/A	#N/A	#N/A	#N/A	2.00346	#N/A	#N/A	3.6302	3.06413	2.32957	#N/A	#N/A	#N/A	#N/A	#N/A	#N/A	#N/A	#N/A	#N/A	#N/A	#N/A	#N/A	#N/A	#N/A	#N/A	#N/A	#N/A	#N/A	#N/A	#N/A	#N/A	#N/A	2.63157	1.17374	1.76303	3.67402	1.61377	3.52952	2.03705	2.0431	#N/A	1.24211	5.47454	4.33337	26	ENSG00000279317		lncRNA	novel transcript
TXNRD3	#N/A	2.26188	5.14483	1.9309	3.22418	4.21789	2.99009	1.13363	3.9396	#N/A	4.46984	#N/A	1.6083	#N/A	#N/A	#N/A	#N/A	0.618497	#N/A	1.05675	#N/A	#N/A	#N/A	#N/A	#N/A	1.47378	1.51185	1.42484	1.51628	#N/A	0.442693	#N/A	#N/A	#N/A	#N/A	#N/A	#N/A	#N/A	#N/A	#N/A	#N/A	#N/A	#N/A	#N/A	#N/A	#N/A	#N/A	#N/A	#N/A	#N/A	#N/A	1.46406	1.03629	1.16053	1.80039	1.89624	2.28982	2.28264	#N/A	#N/A	#N/A	3.59473	2.54576	26	ENSG00000197763	TXNRD3	protein_coding	thioredoxin reductase 3 [Source:HGNC Symbol;Acc:HGNC:20667]
RXRG	#N/A	2.23613	5.47953	3.23954	3.45747	5.61346	3.41342	3.25533	3.58202	#N/A	4.36442	#N/A	1.61573	#N/A	#N/A	#N/A	#N/A	#N/A	#N/A	#N/A	#N/A	#N/A	#N/A	#N/A	#N/A	#N/A	6.76982	3.74442	3.91634	1.66626	#N/A	#N/A	#N/A	#N/A	#N/A	#N/A	0.319114	#N/A	0.447021	#N/A	#N/A	#N/A	#N/A	#N/A	#N/A	#N/A	#N/A	#N/A	#N/A	#N/A	#N/A	5.17416	2.85516	1.83948	5.2795	5.01696	3.83129	3.71763	5.04766	#N/A	#N/A	5.15914	2.4047	26	ENSG00000143171	RXRG	protein_coding	retinoid X receptor gamma [Source:HGNC Symbol;Acc:HGNC:10479]
ACBD6	#N/A	1.0224	0.615171	0.643441	0.472261	0.893974	0.60276	0.384619	1.36862	#N/A	2.15411	#N/A	0.299321	0.329195	0.31618	#N/A	#N/A	0.511397	#N/A	0.838091	0.98354	0.728776	#N/A	0.620142	#N/A	#N/A	#N/A	#N/A	0.931881	#N/A	#N/A	#N/A	#N/A	#N/A	#N/A	#N/A	#N/A	#N/A	#N/A	#N/A	#N/A	#N/A	#N/A	#N/A	#N/A	#N/A	#N/A	#N/A	#N/A	#N/A	#N/A	0.347248	0.318473	#N/A	0.803954	0.915347	1.81396	1.21359	0.500061	0.810087	#N/A	#N/A	#N/A	26	ENSG00000230124	ACBD6	protein_coding	acyl-CoA binding domain containing 6 [Source:HGNC Symbol;Acc:HGNC:23339]
NFIB-AS1	#N/A	2.03213	2.28677	2.68152	2.26799	5.28055	3.14776	2.26073	2.42758	#N/A	1.0926	#N/A	1.82176	#N/A	#N/A	#N/A	0.791022	#N/A	#N/A	#N/A	#N/A	#N/A	#N/A	#N/A	#N/A	1.47834	4.42696	3.53983	5.15214	#N/A	#N/A	#N/A	#N/A	#N/A	#N/A	#N/A	#N/A	#N/A	0.420809	#N/A	#N/A	#N/A	0.533874	#N/A	0.86045	#N/A	0.467757	#N/A	#N/A	0.68504	#N/A	1.18472	#N/A	#N/A	1.76206	1.55151	#N/A	1.01732	#N/A	#N/A	#N/A	2.79523	1.78109	26	ENSG00000225472	NFIB-AS1	lncRNA	NFIB antisense RNA 1 [Source:HGNC Symbol;Acc:HGNC:56058]
GLRX	#N/A	1.37299	3.24182	2.74071	4.01377	3.47364	3.73311	2.62756	3.97102	#N/A	6.02632	#N/A	1.4118	#N/A	#N/A	#N/A	#N/A	#N/A	#N/A	#N/A	#N/A	#N/A	#N/A	#N/A	#N/A	1.1227	1.0783	0.69823	0.795687	#N/A	#N/A	#N/A	#N/A	#N/A	#N/A	#N/A	0.382744	#N/A	#N/A	#N/A	#N/A	#N/A	#N/A	#N/A	#N/A	#N/A	#N/A	#N/A	#N/A	#N/A	#N/A	0.838257	1.16332	0.962219	1.58552	2.16223	5.53077	2.42541	1.72386	1.71717	#N/A	1.35967	1.11643	26	ENSG00000173221	GLRX	protein_coding	glutaredoxin [Source:HGNC Symbol;Acc:HGNC:4330]
VTI1B	#N/A	1.58331	1.67938	1.2408	0.770705	1.26047	#N/A	0.889589	2.51064	#N/A	2.35285	1.5158	0.757322	#N/A	#N/A	0.603032	#N/A	#N/A	#N/A	1.73164	#N/A	0.815377	#N/A	#N/A	#N/A	#N/A	#N/A	#N/A	#N/A	#N/A	0.618366	#N/A	#N/A	#N/A	#N/A	#N/A	0.54343	#N/A	0.516407	#N/A	#N/A	#N/A	#N/A	#N/A	#N/A	#N/A	#N/A	#N/A	#N/A	0.325362	#N/A	1.26459	0.923041	0.991363	1.62072	1.67705	1.54654	3.08463	1.62259	1.20918	#N/A	#N/A	#N/A	26	ENSG00000100568	VTI1B	protein_coding	vesicle transport through interaction with t-SNAREs 1B [Source:HGNC Symbol;Acc:HGNC:17793]
CALCOCO1	#N/A	1.25784	0.789916	0.675976	1.1436	1.43467	0.854373	0.85508	1.24363	#N/A	2.20871	#N/A	1.02884	0.260211	0.322828	#N/A	#N/A	#N/A	#N/A	#N/A	#N/A	#N/A	#N/A	1.22454	#N/A	#N/A	0.71423	0.630761	0.938811	1.47536	#N/A	#N/A	#N/A	#N/A	#N/A	#N/A	#N/A	#N/A	#N/A	#N/A	#N/A	#N/A	#N/A	#N/A	#N/A	#N/A	#N/A	#N/A	1.14376	#N/A	#N/A	0.533839	0.635018	#N/A	0.824702	#N/A	2.59193	1.39937	1.15114	#N/A	#N/A	0.962127	1.37015	26	ENSG00000012822	CALCOCO1	protein_coding	calcium binding and coiled-coil domain 1 [Source:HGNC Symbol;Acc:HGNC:29306]
ATG4A	#N/A	1.77712	#N/A	#N/A	#N/A	#N/A	#N/A	#N/A	#N/A	#N/A	#N/A	#N/A	0.889809	2.4979	1.91022	1.90885	0.861092	2.01325	1.55969	#N/A	2.09883	#N/A	0.93732	#N/A	1.66342	#N/A	1.25759	1.20759	2.62241	#N/A	1.23328	#N/A	1.11407	#N/A	#N/A	#N/A	#N/A	#N/A	0.690107	#N/A	#N/A	#N/A	#N/A	#N/A	#N/A	#N/A	#N/A	#N/A	#N/A	#N/A	#N/A	2.40836	1.15294	#N/A	4.71728	1.93942	2.7258	4.71659	1.68268	#N/A	1.58372	1.44928	#N/A	26	ENSG00000101844	ATG4A	protein_coding	autophagy related 4A cysteine peptidase [Source:HGNC Symbol;Acc:HGNC:16489]
#287811	#N/A	1.73611	1.30324	2.35265	1.02945	1.23549	#N/A	1.29835	1.61777	#N/A	2.92127	#N/A	1.2413	#N/A	0.877855	#N/A	#N/A	#N/A	#N/A	1.42879	#N/A	#N/A	#N/A	2.0397	1.25037	#N/A	3.06603	3.17021	3.23001	#N/A	0.488722	#N/A	#N/A	#N/A	#N/A	#N/A	#N/A	#N/A	#N/A	#N/A	#N/A	#N/A	#N/A	#N/A	#N/A	#N/A	#N/A	#N/A	#N/A	#N/A	#N/A	0.839502	0.922998	#N/A	1.82818	1.26165	2.14514	1.48506	1.93215	#N/A	#N/A	4.72983	3.57398	26	ENSG00000287811		lncRNA	novel transcript
IFTAP	#N/A	1.76557	1.63785	1.19969	1.5625	#N/A	#N/A	1.66179	2.07168	#N/A	3.26966	#N/A	#N/A	1.05214	0.716296	1.229	#N/A	1.15391	#N/A	#N/A	#N/A	1.26345	#N/A	1.81378	#N/A	#N/A	#N/A	2.19726	1.87767	#N/A	#N/A	#N/A	#N/A	#N/A	#N/A	#N/A	0.417548	#N/A	0.44062	#N/A	#N/A	#N/A	#N/A	#N/A	#N/A	#N/A	#N/A	#N/A	#N/A	#N/A	#N/A	1.33134	0.758468	1.25676	1.88227	#N/A	2.70408	2.38761	1.06864	#N/A	#N/A	4.86357	3.57151	26	ENSG00000166352	IFTAP	protein_coding	intraflagellar transport associated protein [Source:HGNC Symbol;Acc:HGNC:25142]
RELL1	#N/A	1.16271	0.598801	0.762905	0.787197	#N/A	0.922915	#N/A	1.54637	0.743361	2.30416	#N/A	#N/A	#N/A	0.757651	1.1227	#N/A	#N/A	0.68165	#N/A	#N/A	#N/A	#N/A	1.04489	#N/A	#N/A	#N/A	#N/A	#N/A	#N/A	0.784268	#N/A	1.0133	#N/A	#N/A	#N/A	0.335341	#N/A	0.834345	#N/A	#N/A	#N/A	0.991287	0.833134	0.766333	0.580642	1.00331	0.563506	#N/A	1.23709	#N/A	#N/A	#N/A	#N/A	#N/A	#N/A	#N/A	#N/A	#N/A	1.14901	#N/A	0.763974	2.60381	26	ENSG00000181826	RELL1	protein_coding	RELT like 1 [Source:HGNC Symbol;Acc:HGNC:27379]
SREK1	#N/A	0.957523	0.491917	#N/A	0.710341	1.01192	0.907301	#N/A	1.1324	#N/A	1.46743	#N/A	0.380248	0.212263	#N/A	#N/A	#N/A	0.44002	#N/A	1.60649	0.560848	#N/A	#N/A	0.716384	0.614952	#N/A	0.701496	0.53347	0.812447	1.11074	#N/A	#N/A	#N/A	#N/A	#N/A	#N/A	#N/A	#N/A	#N/A	#N/A	#N/A	#N/A	#N/A	#N/A	#N/A	#N/A	#N/A	#N/A	#N/A	#N/A	#N/A	0.270919	0.301665	#N/A	#N/A	0.584454	1.98807	1.1724	0.710193	#N/A	0.414817	0.929324	#N/A	26	ENSG00000153914	SREK1	protein_coding	splicing regulatory glutamic acid and lysine rich protein 1 [Source:HGNC Symbol;Acc:HGNC:17882]
#258400	#N/A	1.37397	1.29593	1.36223	1.72992	1.66448	1.77195	1.55961	2.96395	0.61854	1.23899	#N/A	1.75655	#N/A	0.8641	#N/A	#N/A	#N/A	#N/A	#N/A	#N/A	#N/A	#N/A	#N/A	1.24912	#N/A	2.49148	3.02421	2.36863	#N/A	0.663789	#N/A	#N/A	#N/A	#N/A	#N/A	0.896959	#N/A	#N/A	#N/A	#N/A	#N/A	#N/A	#N/A	#N/A	#N/A	#N/A	#N/A	#N/A	#N/A	#N/A	1.17834	1.54577	1.12178	#N/A	2.25248	2.37313	2.48608	1.42722	#N/A	#N/A	#N/A	2.95182	26	ENSG00000258400		lncRNA	novel transcript
METRN	#N/A	0.406288	3.32756	0.608453	0.546546	0.474543	0.283206	0.653655	#N/A	#N/A	0.25115	#N/A	#N/A	2.16656	0.966017	0.651766	0.341766	0.535171	0.328124	0.239658	#N/A	#N/A	#N/A	0.354757	#N/A	#N/A	0.666365	#N/A	0.497606	#N/A	1.50382	#N/A	0.762763	#N/A	#N/A	#N/A	1.62927	#N/A	#N/A	#N/A	#N/A	#N/A	#N/A	#N/A	#N/A	#N/A	#N/A	#N/A	#N/A	#N/A	#N/A	1.1712	#N/A	#N/A	#N/A	0.284322	0.21379	#N/A	#N/A	#N/A	#N/A	0.585193	0.463633	26	ENSG00000103260	METRN	protein_coding	meteorin, glial cell differentiation regulator [Source:HGNC Symbol;Acc:HGNC:14151]
EEA1	#N/A	0.832179	0.751797	0.719285	0.578067	1.45484	0.666362	0.530002	1.91421	#N/A	1.43962	0.754197	0.664319	#N/A	#N/A	#N/A	#N/A	#N/A	#N/A	#N/A	#N/A	#N/A	#N/A	0.858903	#N/A	#N/A	#N/A	#N/A	#N/A	1.08423	0.358768	#N/A	#N/A	#N/A	#N/A	#N/A	#N/A	#N/A	0.236857	#N/A	#N/A	#N/A	0.200653	#N/A	#N/A	#N/A	#N/A	#N/A	#N/A	0.215257	#N/A	0.726025	#N/A	0.587464	1.17815	1.11591	1.17901	1.82813	0.974146	#N/A	#N/A	0.770234	0.939139	26	ENSG00000102189	EEA1	protein_coding	early endosome antigen 1 [Source:HGNC Symbol;Acc:HGNC:3185]
ZNF771	#N/A	1.36428	2.85263	1.71287	1.91136	1.25141	2.63963	0.941171	4.5371	#N/A	3.07303	#N/A	1.95484	1.19888	0.731645	0.746761	#N/A	1.35711	1.80051	2.55697	#N/A	#N/A	#N/A	#N/A	#N/A	#N/A	3.14731	1.38939	1.82576	#N/A	#N/A	#N/A	#N/A	#N/A	#N/A	#N/A	#N/A	#N/A	#N/A	#N/A	#N/A	#N/A	#N/A	#N/A	#N/A	#N/A	#N/A	#N/A	#N/A	#N/A	#N/A	1.22367	#N/A	#N/A	1.04367	2.56899	#N/A	1.47882	1.53883	1.43002	#N/A	1.37331	#N/A	26	ENSG00000179965	ZNF771	protein_coding	zinc finger protein 771 [Source:HGNC Symbol;Acc:HGNC:29653]
BCL7A#110987	#N/A	#N/A	1.81229	2.09293	#N/A	1.81774	1.92071	2.44273	1.35526	#N/A	1.28662	#N/A	1.15294	0.962942	1.36793	1.53185	1.52006	0.636082	1.16465	2.72454	1.20391	#N/A	#N/A	1.66534	#N/A	#N/A	7.19895	2.68749	6.14274	#N/A	#N/A	#N/A	#N/A	#N/A	#N/A	#N/A	#N/A	#N/A	#N/A	#N/A	#N/A	#N/A	#N/A	#N/A	#N/A	#N/A	#N/A	#N/A	#N/A	#N/A	#N/A	0.973731	#N/A	0.968442	1.10227	#N/A	#N/A	0.903965	#N/A	#N/A	#N/A	3.53094	5.12265	26	ENSG00000110987	BCL7A	protein_coding	BAF chromatin remodeling complex subunit BCL7A [Source:HGNC Symbol;Acc:HGNC:1004]
CLSTN2	#N/A	#N/A	4.88971	4.85428	4.7481	5.48729	2.66494	3.43329	4.72975	#N/A	#N/A	#N/A	#N/A	#N/A	#N/A	#N/A	#N/A	#N/A	#N/A	#N/A	#N/A	#N/A	#N/A	#N/A	#N/A	1.96187	3.91138	4.05496	4.24851	3.68648	#N/A	#N/A	#N/A	#N/A	#N/A	#N/A	#N/A	0.626463	1.98347	0.401981	#N/A	#N/A	3.26174	1.53034	3.55832	#N/A	3.06734	1.57476	#N/A	4.05422	#N/A	2.71067	1.43268	#N/A	2.38691	#N/A	#N/A	#N/A	#N/A	#N/A	#N/A	7.27147	4.25459	26	ENSG00000158258	CLSTN2	protein_coding	calsyntenin 2 [Source:HGNC Symbol;Acc:HGNC:17448]
GOLIM4	#N/A	#N/A	0.735512	0.529848	0.662016	1.02144	1.19449	0.905995	1.92553	#N/A	2.6602	#N/A	0.628131	#N/A	#N/A	#N/A	#N/A	#N/A	#N/A	#N/A	#N/A	#N/A	#N/A	#N/A	#N/A	#N/A	#N/A	0.676009	0.925879	#N/A	#N/A	#N/A	#N/A	#N/A	#N/A	#N/A	#N/A	#N/A	0.638682	#N/A	#N/A	#N/A	0.41566	0.33731	0.2795	#N/A	0.382352	#N/A	#N/A	0.548642	#N/A	0.296624	#N/A	0.575249	0.826814	0.923759	0.98023	1.41622	0.515948	#N/A	#N/A	2.90032	1.4329	26	ENSG00000173905	GOLIM4	protein_coding	golgi integral membrane protein 4 [Source:HGNC Symbol;Acc:HGNC:15448]
SDHAF3	#N/A	#N/A	3.49442	2.1905	2.04757	5.91524	2.9176	1.85476	3.76648	#N/A	2.6586	1.84032	1.02748	1.03026	0.663191	0.878045	#N/A	1.34064	#N/A	1.63091	#N/A	1.91765	#N/A	#N/A	1.13188	#N/A	0.762105	#N/A	#N/A	#N/A	#N/A	#N/A	#N/A	#N/A	#N/A	#N/A	0.5566	#N/A	0.500956	#N/A	#N/A	#N/A	#N/A	#N/A	#N/A	#N/A	#N/A	#N/A	#N/A	#N/A	#N/A	1.14754	1.03649	0.801333	#N/A	1.1094	#N/A	4.10416	3.4138	#N/A	#N/A	#N/A	#N/A	26	ENSG00000196636	SDHAF3	protein_coding	succinate dehydrogenase complex assembly factor 3 [Source:HGNC Symbol;Acc:HGNC:21752]
TAS1R1	#N/A	#N/A	3.65706	2.19671	2.85535	3.92044	3.1796	3.73285	#N/A	#N/A	1.91488	#N/A	2.45199	3.32158	2.95669	4.29465	3.29012	4.80826	1.49475	1.44554	#N/A	#N/A	#N/A	1.26703	#N/A	#N/A	2.26042	3.47102	3.59787	#N/A	#N/A	#N/A	#N/A	#N/A	#N/A	#N/A	#N/A	#N/A	#N/A	#N/A	#N/A	#N/A	#N/A	#N/A	#N/A	#N/A	#N/A	#N/A	#N/A	#N/A	#N/A	3.75944	3.02263	#N/A	3.68744	2.93515	0.958681	3.24032	#N/A	#N/A	#N/A	2.33909	#N/A	26	ENSG00000173662	TAS1R1	protein_coding	taste 1 receptor member 1 [Source:HGNC Symbol;Acc:HGNC:14448]
ABCC2	#N/A	#N/A	1.6707	1.70094	1.5211	2.66562	1.87401	2.68712	3.6286	#N/A	1.50931	#N/A	1.51963	1.39094	#N/A	1.17754	1.90455	1.40495	#N/A	#N/A	1.56334	#N/A	#N/A	#N/A	#N/A	#N/A	#N/A	1.25612	3.80597	#N/A	1.32903	#N/A	#N/A	#N/A	#N/A	#N/A	#N/A	#N/A	#N/A	#N/A	#N/A	#N/A	#N/A	#N/A	#N/A	#N/A	#N/A	#N/A	#N/A	#N/A	#N/A	3.69455	2.16866	#N/A	2.45715	2.22905	1.16871	1.44241	2.07271	1.10651	#N/A	#N/A	2.23197	26	ENSG00000023839	ABCC2	protein_coding	ATP binding cassette subfamily C member 2 [Source:HGNC Symbol;Acc:HGNC:53]
RNMT	#N/A	#N/A	0.830393	0.998415	1.08477	0.864935	0.588072	0.736972	1.52568	#N/A	1.57954	#N/A	0.755437	0.240327	0.346784	0.293253	#N/A	#N/A	#N/A	0.959247	#N/A	#N/A	#N/A	#N/A	#N/A	#N/A	0.739571	0.617149	0.506874	#N/A	#N/A	#N/A	#N/A	#N/A	#N/A	#N/A	0.240246	#N/A	#N/A	#N/A	#N/A	#N/A	#N/A	#N/A	#N/A	#N/A	0.214563	#N/A	#N/A	#N/A	#N/A	0.519398	0.647607	0.991658	0.510179	0.661426	4.44467	1.41006	1.0081	#N/A	#N/A	#N/A	#N/A	26	ENSG00000101654	RNMT	protein_coding	RNA guanine-7 methyltransferase [Source:HGNC Symbol;Acc:HGNC:10075]
LINC01341	#N/A	#N/A	2.67927	2.01808	2.67564	4.88289	2.90861	2.05124	4.46202	0.716403	1.22755	#N/A	0.969184	0.623552	#N/A	#N/A	#N/A	#N/A	#N/A	#N/A	#N/A	#N/A	#N/A	#N/A	#N/A	#N/A	1.73499	1.46229	1.74122	#N/A	0.484097	#N/A	#N/A	#N/A	#N/A	#N/A	#N/A	#N/A	#N/A	#N/A	#N/A	#N/A	#N/A	#N/A	#N/A	#N/A	#N/A	#N/A	#N/A	#N/A	#N/A	2.27652	1.27259	1.21882	2.1563	2.70632	2.01815	2.30922	1.83455	1.40162	#N/A	4.38079	3.08084	26	ENSG00000227953	LINC01341	lncRNA	long intergenic non-protein coding RNA 1341 [Source:HGNC Symbol;Acc:HGNC:49457]
ACAA2	#N/A	#N/A	1.12059	2.30689	0.956153	0.994542	0.807919	2.29972	0.572608	#N/A	0.513012	#N/A	1.45057	#N/A	#N/A	#N/A	#N/A	#N/A	#N/A	#N/A	#N/A	#N/A	#N/A	#N/A	#N/A	#N/A	#N/A	#N/A	0.98811	#N/A	#N/A	#N/A	#N/A	#N/A	#N/A	#N/A	1.05301	#N/A	1.09085	#N/A	#N/A	#N/A	1.11883	#N/A	0.989623	#N/A	0.830804	#N/A	#N/A	1.85764	#N/A	5.57103	3.19916	0.702209	0.780407	0.708557	0.492722	0.583335	0.738491	0.490357	1.02493	#N/A	#N/A	26	ENSG00000167315	ACAA2	protein_coding	acetyl-CoA acyltransferase 2 [Source:HGNC Symbol;Acc:HGNC:83]
#237422	#N/A	#N/A	3.54181	2.377	2.99276	#N/A	1.02591	4.07369	#N/A	#N/A	#N/A	#N/A	1.44673	3.63117	2.04849	3.55618	2.5003	1.6971	1.67267	#N/A	#N/A	1.34392	#N/A	0.915469	#N/A	#N/A	2.07867	2.12593	2.42241	#N/A	2.32555	#N/A	1.40038	#N/A	#N/A	#N/A	#N/A	#N/A	#N/A	#N/A	#N/A	#N/A	#N/A	#N/A	#N/A	#N/A	#N/A	#N/A	#N/A	#N/A	#N/A	3.37395	1.67455	1.30681	1.92463	1.29877	#N/A	1.30591	1.40952	#N/A	#N/A	#N/A	#N/A	26	ENSG00000237422		lncRNA	novel transcript
SYAP1	#N/A	#N/A	0.954581	0.797439	1.09554	#N/A	0.685257	1.00627	2.25785	0.404459	2.20325	#N/A	0.763201	0.538835	0.463576	0.409327	#N/A	#N/A	#N/A	2.67401	#N/A	#N/A	#N/A	1.29506	0.949417	#N/A	1.12636	#N/A	0.812287	#N/A	0.36825	#N/A	#N/A	#N/A	#N/A	#N/A	0.354921	#N/A	#N/A	#N/A	#N/A	#N/A	#N/A	#N/A	#N/A	#N/A	#N/A	#N/A	#N/A	#N/A	#N/A	0.697173	0.549558	#N/A	1.02639	0.903586	1.78027	2.60515	0.77287	#N/A	#N/A	#N/A	#N/A	26	ENSG00000169895	SYAP1	protein_coding	synapse associated protein 1 [Source:HGNC Symbol;Acc:HGNC:16273]
MRPL2	#N/A	#N/A	0.911407	0.354566	0.199581	0.185615	0.1718	0.217717	0.133961	#N/A	0.153772	#N/A	0.282385	1.22453	#N/A	0.360284	0.173639	#N/A	0.176683	#N/A	#N/A	#N/A	#N/A	#N/A	#N/A	#N/A	0.223232	0.196276	0.296958	#N/A	0.811277	#N/A	#N/A	#N/A	#N/A	#N/A	#N/A	#N/A	#N/A	#N/A	#N/A	#N/A	#N/A	#N/A	#N/A	#N/A	#N/A	#N/A	#N/A	0.401881	#N/A	1.01873	0.45079	0.180726	#N/A	0.152471	#N/A	0.145201	#N/A	#N/A	0.190855	0.269504	0.329964	26	ENSG00000112651	MRPL2	protein_coding	mitochondrial ribosomal protein L2 [Source:HGNC Symbol;Acc:HGNC:14056]
KDM4B	#N/A	#N/A	#N/A	0.469707	#N/A	0.575612	#N/A	0.606989	0.706245	#N/A	#N/A	#N/A	0.387627	0.393025	0.435132	0.459738	0.590793	0.514004	0.624713	0.918854	#N/A	0.680098	#N/A	1.18432	#N/A	#N/A	0.751782	0.705759	0.464411	#N/A	0.198376	#N/A	#N/A	#N/A	#N/A	#N/A	#N/A	#N/A	#N/A	#N/A	#N/A	#N/A	#N/A	#N/A	#N/A	#N/A	#N/A	#N/A	0.621061	#N/A	#N/A	0.389644	0.544488	0.8453	1.07946	#N/A	2.36377	1.04577	#N/A	#N/A	#N/A	0.835257	#N/A	26	ENSG00000127663	KDM4B	protein_coding	lysine demethylase 4B [Source:HGNC Symbol;Acc:HGNC:29136]
FUS	#N/A	#N/A	0.59998	0.640085	0.740568	0.997863	0.907687	0.491921	1.37676	0.199139	1.4078	#N/A	0.518876	#N/A	0.208781	#N/A	0.331989	#N/A	#N/A	1.29283	#N/A	#N/A	#N/A	0.833601	#N/A	#N/A	#N/A	#N/A	#N/A	#N/A	0.156739	#N/A	#N/A	#N/A	#N/A	#N/A	0.238537	#N/A	#N/A	#N/A	#N/A	#N/A	#N/A	#N/A	#N/A	#N/A	0.111304	#N/A	1.36988	#N/A	#N/A	0.272037	0.325118	#N/A	0.460357	0.581014	2.31172	0.933674	0.712637	0.85931	#N/A	#N/A	#N/A	26	ENSG00000089280	FUS	protein_coding	FUS RNA binding protein [Source:HGNC Symbol;Acc:HGNC:4010]
NDUFB6	#N/A	#N/A	2.64848	0.504159	0.526473	0.399647	0.40647	0.624137	0.283112	#N/A	0.244651	#N/A	0.701811	2.47971	1.54529	1.12092	0.321907	0.844635	#N/A	#N/A	0.294215	#N/A	#N/A	#N/A	#N/A	#N/A	0.834139	0.591046	0.678925	#N/A	1.00365	#N/A	#N/A	#N/A	#N/A	#N/A	#N/A	#N/A	#N/A	#N/A	#N/A	#N/A	#N/A	#N/A	#N/A	#N/A	#N/A	#N/A	#N/A	#N/A	#N/A	1.15788	0.871786	#N/A	0.447037	0.267583	#N/A	0.357596	#N/A	#N/A	#N/A	0.582974	0.501586	26	ENSG00000165264	NDUFB6	protein_coding	NADH:ubiquinone oxidoreductase subunit B6 [Source:HGNC Symbol;Acc:HGNC:7701]
NUBP1	#N/A	#N/A	0.737535	#N/A	0.975893	1.41345	#N/A	1.41752	1.06754	#N/A	3.72146	#N/A	#N/A	1.3926	1.18042	1.06545	2.44097	1.52163	1.15821	1.29821	#N/A	4.49075	0.820072	#N/A	#N/A	#N/A	#N/A	#N/A	#N/A	#N/A	0.925629	#N/A	1.25872	1.11236	#N/A	#N/A	#N/A	#N/A	#N/A	#N/A	#N/A	#N/A	#N/A	#N/A	#N/A	#N/A	#N/A	#N/A	#N/A	#N/A	#N/A	2.31247	1.12516	1.88838	3.28444	3.01392	3.01365	3.29505	#N/A	#N/A	#N/A	1.75907	#N/A	26	ENSG00000103274	NUBP1	protein_coding	NUBP iron-sulfur cluster assembly factor 1, cytosolic [Source:HGNC Symbol;Acc:HGNC:8041]
NOP53-AS1	#N/A	#N/A	1.31233	0.877788	#N/A	2.42838	#N/A	2.17153	#N/A	#N/A	1.30176	#N/A	1.22567	1.83241	2.08743	1.98995	1.59068	2.04815	#N/A	1.49239	#N/A	#N/A	0.947381	#N/A	1.65946	#N/A	1.25633	#N/A	2.19939	#N/A	0.934598	#N/A	1.15028	#N/A	#N/A	#N/A	#N/A	#N/A	#N/A	#N/A	#N/A	#N/A	#N/A	#N/A	#N/A	#N/A	#N/A	#N/A	#N/A	#N/A	#N/A	1.02859	0.927299	1.97298	#N/A	#N/A	1.07454	1.57044	2.9523	#N/A	#N/A	1.52902	1.90035	26	ENSG00000269656	NOP53-AS1	lncRNA	NOP53 antisense RNA 1 [Source:HGNC Symbol;Acc:HGNC:51587]
NSD1	#N/A	#N/A	0.67953	0.585389	0.81427	1.21768	0.8755	0.544666	1.29426	#N/A	1.52921	#N/A	0.631855	0.18623	#N/A	#N/A	#N/A	0.374075	0.462516	1.50643	#N/A	#N/A	#N/A	0.663172	#N/A	#N/A	0.399763	#N/A	#N/A	#N/A	#N/A	#N/A	#N/A	#N/A	#N/A	#N/A	#N/A	#N/A	#N/A	#N/A	#N/A	#N/A	#N/A	#N/A	#N/A	#N/A	#N/A	#N/A	#N/A	#N/A	#N/A	0.504741	0.375809	0.537208	0.647481	0.999849	2.39187	1.45332	0.952729	0.929162	#N/A	0.616057	0.591179	26	ENSG00000165671	NSD1	protein_coding	nuclear receptor binding SET domain protein 1 [Source:HGNC Symbol;Acc:HGNC:14234]
LINC02456	#N/A	#N/A	4.01346	3.72325	2.14135	3.86061	3.23385	1.99941	2.91382	#N/A	1.47898	#N/A	#N/A	#N/A	#N/A	#N/A	#N/A	#N/A	#N/A	#N/A	#N/A	#N/A	#N/A	#N/A	#N/A	#N/A	#N/A	#N/A	2.50515	#N/A	#N/A	#N/A	#N/A	#N/A	#N/A	#N/A	0.748899	#N/A	1.2086	#N/A	#N/A	#N/A	1.88725	1.0054	1.79037	#N/A	1.35343	0.895002	#N/A	1.58511	#N/A	2.99465	1.89176	2.43858	1.42367	2.31564	#N/A	1.43203	3.06795	#N/A	#N/A	2.16063	2.25551	26	ENSG00000283052	LINC02456	lncRNA	long intergenic non-protein coding RNA 2456 [Source:HGNC Symbol;Acc:HGNC:53389]
DUS1L	#N/A	#N/A	1.16881	0.619749	1.1391	1.90584	1.67345	1.09152	2.34153	#N/A	4.91768	#N/A	1.32491	0.483315	0.429891	0.664501	#N/A	1.17272	#N/A	1.59677	#N/A	#N/A	#N/A	#N/A	#N/A	#N/A	1.1731	#N/A	0.908848	#N/A	0.361563	#N/A	#N/A	#N/A	#N/A	#N/A	#N/A	#N/A	#N/A	#N/A	#N/A	#N/A	#N/A	#N/A	#N/A	#N/A	#N/A	#N/A	#N/A	#N/A	#N/A	1.02798	0.763574	#N/A	1.28087	1.30401	1.50867	2.21127	1.15339	1.79273	#N/A	0.995556	#N/A	26	ENSG00000169718	DUS1L	protein_coding	dihydrouridine synthase 1 like [Source:HGNC Symbol;Acc:HGNC:30086]
LRPAP1	#N/A	#N/A	0.766823	#N/A	#N/A	#N/A	1.18345	1.03307	1.6577	#N/A	1.07795	1.31571	#N/A	1.67165	1.48252	1.73699	1.03553	1.15034	1.28754	1.37109	1.90626	2.68057	#N/A	1.58573	#N/A	#N/A	#N/A	0.836892	#N/A	#N/A	0.5259	#N/A	0.685841	#N/A	#N/A	#N/A	0.550382	#N/A	#N/A	#N/A	#N/A	#N/A	#N/A	#N/A	#N/A	#N/A	#N/A	#N/A	#N/A	#N/A	#N/A	0.983885	#N/A	1.2987	#N/A	1.22967	1.32118	2.03824	#N/A	#N/A	#N/A	#N/A	1.31992	26	ENSG00000163956	LRPAP1	protein_coding	LDL receptor related protein associated protein 1 [Source:HGNC Symbol;Acc:HGNC:6701]
MME-AS1	#N/A	#N/A	5.29568	2.64393	1.66077	1.33012	0.879506	2.63356	0.758491	1.06144	0.515206	#N/A	#N/A	#N/A	#N/A	#N/A	#N/A	#N/A	#N/A	#N/A	#N/A	#N/A	#N/A	#N/A	#N/A	#N/A	2.58996	0.996796	1.15857	#N/A	1.59074	#N/A	1.18483	#N/A	#N/A	#N/A	1.08211	#N/A	0.938086	#N/A	#N/A	#N/A	2.05411	0.960326	1.63294	#N/A	2.16932	0.776991	#N/A	2.15592	#N/A	#N/A	1.01552	#N/A	#N/A	#N/A	0.375246	#N/A	#N/A	#N/A	#N/A	0.90043	0.715381	26	ENSG00000240666	MME-AS1	lncRNA	MME antisense RNA 1 [Source:HGNC Symbol;Acc:HGNC:40376]
EPRS1	#N/A	#N/A	1.76914	0.730398	1.77508	1.79258	#N/A	1.09526	2.64299	#N/A	1.8379	1.19847	0.681399	#N/A	#N/A	0.567493	1.01628	#N/A	#N/A	1.92833	#N/A	1.01936	#N/A	1.21553	#N/A	#N/A	1.18746	#N/A	1.01852	#N/A	#N/A	#N/A	#N/A	#N/A	#N/A	#N/A	0.444017	#N/A	0.560978	#N/A	#N/A	#N/A	#N/A	#N/A	#N/A	#N/A	#N/A	#N/A	#N/A	#N/A	#N/A	1.51836	0.584169	0.823566	1.25509	3.28542	1.81773	3.64119	1.10741	#N/A	#N/A	#N/A	#N/A	26	ENSG00000136628	EPRS1	protein_coding	glutamyl-prolyl-tRNA synthetase 1 [Source:HGNC Symbol;Acc:HGNC:3418]
ABRAXAS2	#N/A	#N/A	0.821956	0.530483	0.740035	1.63362	#N/A	0.915326	1.92994	#N/A	0.864072	#N/A	0.816853	0.764703	0.896012	0.500606	#N/A	#N/A	#N/A	2.28547	#N/A	1.87355	0.470881	#N/A	#N/A	#N/A	#N/A	#N/A	0.894676	#N/A	0.621038	#N/A	0.675293	#N/A	#N/A	#N/A	#N/A	#N/A	#N/A	#N/A	#N/A	#N/A	#N/A	#N/A	#N/A	#N/A	#N/A	#N/A	0.854935	#N/A	#N/A	0.741486	#N/A	1.32665	0.927691	1.11744	4.50835	1.20166	#N/A	2.13786	#N/A	0.802942	#N/A	26	ENSG00000165660	ABRAXAS2	protein_coding	abraxas 2, BRISC complex subunit [Source:HGNC Symbol;Acc:HGNC:28975]
KLHL25	#N/A	#N/A	1.73612	1.42167	#N/A	1.22586	2.75319	1.49554	0.991438	#N/A	3.06641	#N/A	1.70914	0.977863	1.0955	1.40609	#N/A	1.41546	#N/A	#N/A	#N/A	#N/A	#N/A	1.24771	1.31584	1.9431	1.77634	1.09232	1.66053	#N/A	0.641971	#N/A	#N/A	#N/A	#N/A	#N/A	#N/A	#N/A	#N/A	#N/A	#N/A	#N/A	#N/A	#N/A	#N/A	#N/A	#N/A	#N/A	#N/A	#N/A	#N/A	0.745934	1.23887	#N/A	1.06115	1.05934	2.00334	1.70228	1.45475	#N/A	#N/A	#N/A	#N/A	26	ENSG00000183655	KLHL25	protein_coding	kelch like family member 25 [Source:HGNC Symbol;Acc:HGNC:25732]
DECR2#242612	#N/A	#N/A	4.09658	0.981731	2.04272	2.47129	1.27324	2.9356	1.45533	#N/A	#N/A	#N/A	1.87648	2.95425	1.31892	2.54207	1.58041	2.26705	1.26489	0.746664	1.02481	#N/A	#N/A	0.899264	1.11125	#N/A	2.6414	#N/A	#N/A	#N/A	1.97757	#N/A	1.39044	#N/A	#N/A	#N/A	#N/A	#N/A	#N/A	#N/A	#N/A	#N/A	#N/A	#N/A	#N/A	#N/A	#N/A	#N/A	#N/A	#N/A	#N/A	2.91016	2.69818	#N/A	#N/A	1.36762	#N/A	1.4503	#N/A	#N/A	#N/A	1.4477	#N/A	26	ENSG00000242612	DECR2	protein_coding	2,4-dienoyl-CoA reductase 2 [Source:HGNC Symbol;Acc:HGNC:2754]
TYW1B	#N/A	#N/A	0.483513	0.558204	0.665183	0.932703	#N/A	0.663694	1.11721	#N/A	1.15632	#N/A	#N/A	0.382693	0.301811	#N/A	#N/A	#N/A	#N/A	1.20396	#N/A	0.596085	#N/A	0.996851	#N/A	#N/A	0.908392	#N/A	1.17008	1.56492	#N/A	0.730034	#N/A	#N/A	#N/A	#N/A	#N/A	#N/A	#N/A	#N/A	#N/A	#N/A	#N/A	#N/A	#N/A	#N/A	#N/A	#N/A	#N/A	#N/A	#N/A	0.375047	0.363012	0.777099	0.527096	0.907756	1.46416	0.670133	0.728791	1.05913	#N/A	#N/A	1.15048	26	ENSG00000277149	TYW1B	protein_coding	tRNA-yW synthesizing protein 1 homolog B [Source:HGNC Symbol;Acc:HGNC:33908]
CNNM1	#N/A	#N/A	1.6103	1.51953	1.73433	1.19768	0.937737	2.92912	0.875127	#N/A	#N/A	#N/A	1.2243	3.60211	4.03224	3.8351	1.07059	2.23959	#N/A	#N/A	#N/A	0.828998	#N/A	#N/A	0.856589	#N/A	1.49633	1.04747	1.16499	#N/A	3.14286	#N/A	1.90114	#N/A	#N/A	#N/A	#N/A	#N/A	#N/A	#N/A	#N/A	#N/A	#N/A	#N/A	#N/A	#N/A	#N/A	#N/A	#N/A	#N/A	#N/A	2.85189	1.1745	1.10535	1.03249	0.681935	#N/A	0.839345	#N/A	#N/A	#N/A	#N/A	#N/A	26	ENSG00000119946	CNNM1	protein_coding	cyclin and CBS domain divalent metal cation transport mediator 1 [Source:HGNC Symbol;Acc:HGNC:102]
#234210	#N/A	#N/A	3.13634	2.88578	1.65952	#N/A	#N/A	2.61256	0.659942	#N/A	#N/A	#N/A	2.26987	4.89323	4.08054	3.80512	0.838113	1.54446	#N/A	#N/A	#N/A	#N/A	#N/A	#N/A	0.750084	#N/A	1.80374	1.04787	1.15741	#N/A	3.02066	#N/A	1.76543	0.820284	#N/A	#N/A	#N/A	#N/A	#N/A	#N/A	#N/A	#N/A	#N/A	#N/A	#N/A	#N/A	#N/A	#N/A	#N/A	#N/A	#N/A	6.53554	1.84381	0.984852	1.01066	0.643993	#N/A	0.662109	0.800876	#N/A	#N/A	0.96196	#N/A	26	ENSG00000234210		lncRNA	novel transcript
SF1	#N/A	#N/A	0.564305	0.456601	0.635416	0.633842	1.00201	0.476063	1.87646	#N/A	1.83465	#N/A	0.366908	#N/A	0.384307	#N/A	#N/A	#N/A	#N/A	0.802363	#N/A	#N/A	#N/A	0.956242	#N/A	#N/A	0.452448	0.543448	0.506954	#N/A	#N/A	#N/A	#N/A	#N/A	#N/A	#N/A	0.203112	#N/A	#N/A	#N/A	#N/A	#N/A	#N/A	#N/A	#N/A	#N/A	#N/A	#N/A	0.873643	#N/A	#N/A	0.281926	0.281148	0.461466	#N/A	0.946476	2.16998	1.14556	0.465945	1.12705	0.489008	#N/A	#N/A	26	ENSG00000168066	SF1	protein_coding	splicing factor 1 [Source:HGNC Symbol;Acc:HGNC:12950]
TIPIN	#N/A	#N/A	1.02949	0.953942	1.67691	1.15038	#N/A	1.15008	1.26203	#N/A	1.89867	1.6347	1.28522	0.320988	0.47574	0.473723	#N/A	#N/A	#N/A	#N/A	#N/A	0.945044	#N/A	2.11768	#N/A	#N/A	0.685886	#N/A	1.08755	#N/A	#N/A	#N/A	#N/A	#N/A	#N/A	#N/A	#N/A	#N/A	#N/A	#N/A	#N/A	#N/A	#N/A	#N/A	#N/A	#N/A	#N/A	#N/A	#N/A	#N/A	#N/A	0.634818	1.13208	1.46917	#N/A	2.06124	4.16236	2.11259	1.35728	3.0077	#N/A	0.980564	1.8316	26	ENSG00000075131	TIPIN	protein_coding	TIMELESS interacting protein [Source:HGNC Symbol;Acc:HGNC:30750]
#286739	#N/A	#N/A	3.64664	1.44954	0.911301	0.748534	0.578656	1.35656	0.478597	#N/A	#N/A	#N/A	1.19475	4.53764	2.9704	2.09394	0.556303	1.02067	0.510879	#N/A	#N/A	0.510191	#N/A	#N/A	#N/A	#N/A	1.19679	#N/A	0.735422	#N/A	#N/A	#N/A	#N/A	#N/A	#N/A	#N/A	0.382137	#N/A	#N/A	#N/A	#N/A	#N/A	0.733106	#N/A	#N/A	#N/A	#N/A	#N/A	#N/A	#N/A	#N/A	3.16598	1.46087	0.682188	0.675274	0.472978	#N/A	0.462501	0.583143	#N/A	#N/A	#N/A	#N/A	26	ENSG00000286739		lncRNA	novel transcript
BNIP1	#N/A	#N/A	1.62332	1.46405	1.66593	2.16176	1.44282	1.49381	4.07451	0.722797	2.573	#N/A	0.935798	0.891342	0.765519	0.749465	#N/A	#N/A	#N/A	2.02396	#N/A	1.59719	#N/A	#N/A	2.15905	#N/A	1.59134	#N/A	1.31262	#N/A	0.620445	#N/A	#N/A	#N/A	#N/A	#N/A	#N/A	#N/A	#N/A	#N/A	#N/A	#N/A	#N/A	#N/A	#N/A	#N/A	#N/A	#N/A	#N/A	#N/A	#N/A	1.4492	1.05039	#N/A	#N/A	1.29095	#N/A	2.86041	#N/A	1.23533	1.33218	2.54396	#N/A	26	ENSG00000113734	BNIP1	protein_coding	BCL2 interacting protein 1 [Source:HGNC Symbol;Acc:HGNC:1082]
POLRMT	#N/A	#N/A	2.91367	1.71243	1.88329	1.58736	1.46929	1.94093	3.83532	#N/A	2.45699	#N/A	1.27821	2.15405	1.6306	1.5882	1.35305	2.86813	3.31736	#N/A	#N/A	2.26359	#N/A	1.44844	#N/A	#N/A	#N/A	4.04252	#N/A	#N/A	#N/A	#N/A	#N/A	#N/A	#N/A	#N/A	#N/A	#N/A	#N/A	#N/A	#N/A	#N/A	#N/A	#N/A	#N/A	#N/A	#N/A	#N/A	#N/A	#N/A	#N/A	1.63078	1.88314	1.9588	1.3414	1.88749	1.46721	1.73057	1.4452	#N/A	#N/A	#N/A	#N/A	26	ENSG00000099821	POLRMT	protein_coding	RNA polymerase mitochondrial [Source:HGNC Symbol;Acc:HGNC:9200]
SLC47A2	#N/A	#N/A	3.21326	1.43488	2.73931	2.45807	3.20315	1.64211	3.24418	#N/A	1.77141	#N/A	1.53953	#N/A	#N/A	#N/A	1.50947	#N/A	#N/A	#N/A	#N/A	#N/A	#N/A	#N/A	#N/A	#N/A	1.85019	3.43601	2.3695	#N/A	#N/A	#N/A	#N/A	#N/A	#N/A	#N/A	0.480508	#N/A	#N/A	#N/A	#N/A	#N/A	0.404526	0.736967	#N/A	#N/A	0.616343	#N/A	#N/A	0.699258	#N/A	1.97046	1.65484	1.42913	1.51387	2.77896	#N/A	#N/A	2.0065	#N/A	1.25438	3.35915	#N/A	26	ENSG00000180638	SLC47A2	protein_coding	solute carrier family 47 member 2 [Source:HGNC Symbol;Acc:HGNC:26439]
#258323	#N/A	#N/A	2.77079	1.02737	1.7297	1.91458	#N/A	2.23101	1.15039	#N/A	0.67341	#N/A	1.91796	1.90693	1.68153	1.98707	1.33158	#N/A	#N/A	#N/A	0.808854	1.08504	#N/A	0.62066	#N/A	#N/A	3.25591	1.44044	1.62156	#N/A	0.994332	#N/A	1.24739	#N/A	#N/A	#N/A	0.47204	#N/A	#N/A	#N/A	#N/A	#N/A	#N/A	#N/A	#N/A	#N/A	#N/A	#N/A	#N/A	#N/A	#N/A	2.45722	2.09642	#N/A	#N/A	0.870514	#N/A	#N/A	1.22842	#N/A	#N/A	1.30008	#N/A	26	ENSG00000258323		lncRNA	novel transcript, antisense to NAA25
ZNRF2	#N/A	#N/A	0.872268	0.856316	0.80931	1.29908	#N/A	0.651366	1.51778	#N/A	2.00137	#N/A	#N/A	1.14078	1.18612	1.15758	0.663851	0.637313	1.53246	2.32697	2.24338	#N/A	0.745254	1.06799	1.36608	#N/A	#N/A	#N/A	#N/A	#N/A	1.02376	#N/A	0.91625	#N/A	#N/A	#N/A	#N/A	#N/A	#N/A	#N/A	#N/A	#N/A	#N/A	#N/A	#N/A	#N/A	#N/A	#N/A	#N/A	#N/A	#N/A	0.56029	0.679738	0.969872	#N/A	1.1969	3.11615	1.80131	#N/A	#N/A	#N/A	#N/A	#N/A	26	ENSG00000180233	ZNRF2	protein_coding	zinc and ring finger 2 [Source:HGNC Symbol;Acc:HGNC:22316]
SLC25A1	#N/A	#N/A	2.77555	2.37193	1.32452	#N/A	1.68281	1.55683	1.48608	#N/A	2.48571	#N/A	#N/A	1.99573	1.17653	1.91697	2.14225	2.94619	1.23469	#N/A	#N/A	1.45878	#N/A	2.53859	#N/A	#N/A	1.7869	1.61225	1.31545	#N/A	1.70092	#N/A	#N/A	2.37143	#N/A	#N/A	#N/A	#N/A	#N/A	#N/A	#N/A	#N/A	#N/A	#N/A	#N/A	#N/A	#N/A	#N/A	#N/A	#N/A	#N/A	1.91579	#N/A	1.53663	2.28893	2.12494	#N/A	#N/A	#N/A	#N/A	#N/A	1.74943	1.38677	26	ENSG00000100075	SLC25A1	protein_coding	solute carrier family 25 member 1 [Source:HGNC Symbol;Acc:HGNC:10979]
CYC1	#N/A	#N/A	0.180986	0.128528	0.137238	0.134128	0.119185	0.145795	#N/A	#N/A	0.116533	#N/A	0.142175	0.18412	0.136337	0.157249	0.115484	0.146903	#N/A	#N/A	#N/A	#N/A	0.119423	0.125638	#N/A	#N/A	#N/A	#N/A	#N/A	#N/A	0.176105	#N/A	0.130616	#N/A	#N/A	#N/A	0.0167616	#N/A	#N/A	#N/A	#N/A	#N/A	1.52517	0.0324405	#N/A	#N/A	0.0763893	1.1201	#N/A	0.0637366	#N/A	0.160285	#N/A	#N/A	#N/A	#N/A	#N/A	#N/A	#N/A	#N/A	#N/A	0.149064	0.134357	26	ENSG00000179091	CYC1	protein_coding	cytochrome c1 [Source:HGNC Symbol;Acc:HGNC:2579]
MAP6D1	#N/A	#N/A	5.32327	3.60163	1.54419	#N/A	0.894467	2.45796	0.734062	#N/A	#N/A	#N/A	1.72247	3.91544	2.53725	2.51489	1.05642	1.67203	#N/A	#N/A	0.648869	0.816135	#N/A	#N/A	#N/A	#N/A	1.60526	#N/A	#N/A	#N/A	3.77413	#N/A	1.51998	#N/A	#N/A	#N/A	#N/A	#N/A	#N/A	#N/A	#N/A	#N/A	#N/A	#N/A	#N/A	#N/A	#N/A	#N/A	#N/A	#N/A	#N/A	4.45637	3.25156	1.11098	0.999024	0.665047	0.35375	0.735028	#N/A	#N/A	#N/A	0.920972	0.771344	26	ENSG00000180834	MAP6D1	protein_coding	MAP6 domain containing 1 [Source:HGNC Symbol;Acc:HGNC:25753]
CCDC110	#N/A	#N/A	3.51029	1.3062	1.82767	1.51272	#N/A	2.63765	1.09158	#N/A	0.664896	#N/A	#N/A	3.90767	2.7225	2.05379	1.04892	3.31354	1.24164	#N/A	0.883056	1.0632	#N/A	0.675561	1.13199	#N/A	3.52327	1.36227	1.97863	#N/A	1.26326	#N/A	#N/A	#N/A	#N/A	#N/A	#N/A	#N/A	#N/A	#N/A	#N/A	#N/A	#N/A	#N/A	#N/A	#N/A	#N/A	#N/A	#N/A	#N/A	#N/A	1.60705	#N/A	#N/A	1.24443	#N/A	#N/A	1.13503	1.27521	#N/A	#N/A	1.38534	#N/A	26	ENSG00000168491	CCDC110	protein_coding	coiled-coil domain containing 110 [Source:HGNC Symbol;Acc:HGNC:28504]
CHAD	#N/A	#N/A	1.98304	2.32219	1.24841	#N/A	#N/A	1.77589	#N/A	#N/A	#N/A	#N/A	1.6883	3.19801	4.05199	1.77896	#N/A	2.00371	1.75657	0.828634	#N/A	#N/A	#N/A	#N/A	1.43979	#N/A	1.55592	1.66575	1.27294	#N/A	1.75963	#N/A	1.99614	1.81941	#N/A	#N/A	#N/A	#N/A	#N/A	#N/A	#N/A	#N/A	#N/A	#N/A	#N/A	#N/A	#N/A	#N/A	#N/A	#N/A	0.837167	4.08202	1.63047	2.30292	1.61148	#N/A	#N/A	1.51485	1.68846	#N/A	#N/A	2.02224	#N/A	26	ENSG00000136457	CHAD	protein_coding	chondroadherin [Source:HGNC Symbol;Acc:HGNC:1909]
KDSR-DT	#N/A	#N/A	2.64729	2.35698	1.87925	3.66457	1.854	1.5767	1.53155	#N/A	1.33745	#N/A	1.05849	0.713453	#N/A	#N/A	#N/A	#N/A	#N/A	#N/A	#N/A	#N/A	#N/A	#N/A	#N/A	#N/A	1.4815	1.63512	1.75372	#N/A	1.1156	#N/A	1.20568	#N/A	#N/A	#N/A	0.642011	#N/A	0.650386	#N/A	#N/A	#N/A	#N/A	#N/A	#N/A	#N/A	#N/A	#N/A	#N/A	#N/A	#N/A	1.93493	1.62367	2.20647	3.14759	1.4519	0.981494	2.63306	1.81138	#N/A	#N/A	3.41542	#N/A	26	ENSG00000267390	KDSR-DT	lncRNA	KDSR divergent transcript [Source:HGNC Symbol;Acc:HGNC:55299]
SMIM11	#N/A	#N/A	2.08276	2.0907	1.45042	2.21864	2.59895	1.82874	2.57227	#N/A	#N/A	#N/A	#N/A	1.44323	1.48834	1.80945	1.63653	1.22571	#N/A	1.17994	#N/A	#N/A	#N/A	#N/A	#N/A	0.733383	2.29015	1.9616	1.96375	#N/A	#N/A	1.47299	#N/A	#N/A	#N/A	#N/A	#N/A	#N/A	#N/A	#N/A	#N/A	#N/A	#N/A	#N/A	#N/A	#N/A	#N/A	#N/A	#N/A	#N/A	#N/A	1.85037	2.26797	3.02843	1.30859	1.50637	0.824358	#N/A	#N/A	#N/A	#N/A	1.9497	1.65451	26	ENSG00000205670	SMIM11	protein_coding	small integral membrane protein 11 [Source:HGNC Symbol;Acc:HGNC:1293]
#259868	#N/A	#N/A	2.46397	4.71486	3.64277	#N/A	1.45668	1.92651	#N/A	#N/A	#N/A	#N/A	1.97063	4.12909	4.02689	2.36754	3.13925	2.85846	2.08614	#N/A	#N/A	1.95637	#N/A	#N/A	#N/A	#N/A	2.72657	1.69832	2.89982	#N/A	3.77619	1.22022	1.09971	#N/A	#N/A	#N/A	#N/A	#N/A	#N/A	#N/A	#N/A	#N/A	#N/A	#N/A	#N/A	#N/A	#N/A	#N/A	#N/A	#N/A	#N/A	2.98583	1.96828	2.73338	#N/A	1.65476	#N/A	2.2579	1.39733	#N/A	#N/A	1.35936	#N/A	26	ENSG00000259868		lncRNA	novel transcript
TMEM126B	#N/A	#N/A	1.94476	1.00496	1.3853	1.81282	1.04819	1.00103	5.45568	#N/A	2.0876	#N/A	0.826556	0.734315	#N/A	#N/A	#N/A	1.14173	#N/A	#N/A	#N/A	1.41482	#N/A	#N/A	1.05092	#N/A	0.801052	#N/A	0.840388	#N/A	0.41072	#N/A	#N/A	#N/A	#N/A	#N/A	0.867398	#N/A	0.397481	#N/A	#N/A	#N/A	#N/A	#N/A	#N/A	#N/A	#N/A	#N/A	#N/A	#N/A	#N/A	0.960521	0.592574	#N/A	2.29908	1.62725	2.39468	1.79407	0.95398	#N/A	#N/A	#N/A	1.11225	26	ENSG00000171204	TMEM126B	protein_coding	transmembrane protein 126B [Source:HGNC Symbol;Acc:HGNC:30883]
CCR1	#N/A	#N/A	3.36604	1.60981	0.940436	0.740865	#N/A	1.48233	0.59992	1.59401	#N/A	#N/A	1.25105	2.83741	1.67969	2.13156	0.555294	#N/A	#N/A	#N/A	#N/A	#N/A	#N/A	#N/A	#N/A	#N/A	#N/A	#N/A	#N/A	#N/A	4.33832	#N/A	0.936387	#N/A	#N/A	#N/A	0.675805	#N/A	1.40288	#N/A	#N/A	#N/A	2.39506	#N/A	0.28371	#N/A	2.96043	1.16807	#N/A	3.78742	#N/A	3.47815	1.62257	0.696197	0.66649	#N/A	#N/A	0.561781	#N/A	#N/A	#N/A	#N/A	#N/A	26	ENSG00000163823	CCR1	protein_coding	C-C motif chemokine receptor 1 [Source:HGNC Symbol;Acc:HGNC:1602]
TTC38	#N/A	#N/A	0.351025	0.709597	#N/A	0.85835	#N/A	0.905356	1.56889	#N/A	1.17439	#N/A	0.682856	0.525154	0.608127	0.533784	#N/A	1.34696	#N/A	1.77098	#N/A	#N/A	#N/A	#N/A	#N/A	#N/A	1.22879	0.984324	1.31051	#N/A	#N/A	#N/A	#N/A	#N/A	#N/A	#N/A	#N/A	#N/A	#N/A	#N/A	#N/A	#N/A	0.243789	#N/A	0.383074	0.697396	#N/A	#N/A	1.35591	0.378096	0.394862	0.669958	#N/A	1.24461	#N/A	1.13183	1.66584	0.796718	#N/A	#N/A	#N/A	#N/A	#N/A	26	ENSG00000075234	TTC38	protein_coding	tetratricopeptide repeat domain 38 [Source:HGNC Symbol;Acc:HGNC:26082]
QDPR	#N/A	#N/A	1.45093	0.990939	#N/A	1.14441	1.05483	1.43018	1.59599	#N/A	1.83347	#N/A	0.764946	2.40168	0.707951	0.886031	#N/A	1.54885	1.71151	3.14326	#N/A	2.1966	#N/A	1.29599	#N/A	#N/A	#N/A	#N/A	1.36901	#N/A	#N/A	#N/A	#N/A	#N/A	#N/A	#N/A	#N/A	#N/A	#N/A	#N/A	#N/A	#N/A	#N/A	#N/A	#N/A	#N/A	#N/A	#N/A	#N/A	#N/A	0.475417	1.62879	0.984053	#N/A	2.0838	1.16857	3.27298	3.24115	1.10346	#N/A	#N/A	#N/A	1.32706	26	ENSG00000151552	QDPR	protein_coding	quinoid dihydropteridine reductase [Source:HGNC Symbol;Acc:HGNC:9752]
PLA2G4E	#N/A	#N/A	2.85696	1.06925	0.571248	0.479198	#N/A	0.801356	#N/A	#N/A	0.255852	#N/A	0.758144	3.34478	1.27716	0.838268	0.316766	0.621757	#N/A	#N/A	#N/A	0.38069	#N/A	#N/A	0.359797	#N/A	0.864318	0.421752	#N/A	#N/A	2.47153	#N/A	0.553919	#N/A	#N/A	#N/A	#N/A	#N/A	#N/A	#N/A	#N/A	#N/A	#N/A	#N/A	#N/A	#N/A	#N/A	#N/A	#N/A	#N/A	#N/A	5.15325	1.03473	0.441383	0.442637	0.344189	#N/A	0.343753	0.386502	#N/A	#N/A	0.375979	#N/A	26	ENSG00000188089	PLA2G4E	protein_coding	phospholipase A2 group IVE [Source:HGNC Symbol;Acc:HGNC:24791]
DDX19A	#N/A	#N/A	1.04567	0.629244	1.10621	1.33419	0.969811	0.818741	0.935511	#N/A	1.12091	#N/A	0.658176	0.512259	0.453594	0.483636	#N/A	#N/A	#N/A	1.30211	0.940088	0.903773	#N/A	1.72784	1.02501	#N/A	0.862433	0.814085	0.837749	#N/A	#N/A	#N/A	#N/A	#N/A	#N/A	#N/A	#N/A	#N/A	#N/A	#N/A	#N/A	#N/A	#N/A	#N/A	#N/A	#N/A	#N/A	#N/A	#N/A	#N/A	#N/A	#N/A	#N/A	#N/A	0.756035	1.30733	2.50228	1.74295	1.13529	#N/A	#N/A	0.757891	#N/A	26	ENSG00000168872	DDX19A	protein_coding	DEAD-box helicase 19A [Source:HGNC Symbol;Acc:HGNC:25628]
HSPE1	#N/A	#N/A	0.255115	0.171883	#N/A	0.159324	0.148136	0.129917	0.137509	0.404749	0.123095	#N/A	0.139284	0.414629	0.181943	0.152593	0.140569	0.171616	0.123957	#N/A	#N/A	#N/A	#N/A	#N/A	#N/A	#N/A	0.176796	0.162809	0.164149	#N/A	#N/A	#N/A	#N/A	#N/A	#N/A	#N/A	0.284475	#N/A	#N/A	#N/A	#N/A	#N/A	#N/A	#N/A	#N/A	#N/A	#N/A	#N/A	#N/A	#N/A	#N/A	0.229284	0.116006	0.124193	#N/A	#N/A	0.11608	0.138231	#N/A	#N/A	0.133925	0.175444	#N/A	26	ENSG00000115541	HSPE1	protein_coding	heat shock protein family E (Hsp10) member 1 [Source:HGNC Symbol;Acc:HGNC:5269]
#263847	#N/A	#N/A	1.30996	0.689076	1.36442	0.952042	1.77072	1.08802	1.16502	#N/A	#N/A	#N/A	1.42721	0.799911	1.05282	1.04358	1.3955	1.04627	#N/A	1.5627	#N/A	2.55495	1.21031	1.47779	#N/A	#N/A	1.70718	1.50975	1.45702	#N/A	0.684296	#N/A	#N/A	#N/A	#N/A	#N/A	0.563386	#N/A	#N/A	#N/A	#N/A	#N/A	#N/A	#N/A	#N/A	#N/A	#N/A	#N/A	#N/A	#N/A	#N/A	0.410494	#N/A	1.67692	#N/A	1.39239	2.20157	#N/A	#N/A	#N/A	#N/A	#N/A	#N/A	26	ENSG00000263847		lncRNA	novel transcript, antisense to NDUFV2
DNAJC19	#N/A	#N/A	2.4525	0.704365	0.59535	0.354397	0.396787	0.834655	#N/A	#N/A	0.249446	#N/A	0.804848	#N/A	0.839955	#N/A	#N/A	0.973305	0.294613	#N/A	#N/A	#N/A	#N/A	0.276344	#N/A	0.174367	0.81994	0.516098	#N/A	#N/A	0.986329	#N/A	#N/A	#N/A	#N/A	#N/A	0.331474	#N/A	#N/A	#N/A	#N/A	#N/A	#N/A	#N/A	#N/A	#N/A	#N/A	#N/A	#N/A	#N/A	#N/A	2.81452	1.20076	0.34605	0.535332	0.279101	#N/A	0.319407	0.311211	#N/A	#N/A	0.655229	0.513686	26	ENSG00000205981	DNAJC19	protein_coding	DnaJ heat shock protein family (Hsp40) member C19 [Source:HGNC Symbol;Acc:HGNC:30528]
#248799	#N/A	#N/A	0.383555	0.212288	0.176464	0.172673	#N/A	0.195963	#N/A	#N/A	#N/A	#N/A	0.191894	0.409832	0.210723	0.208869	0.164536	0.189253	#N/A	#N/A	#N/A	#N/A	0.163361	#N/A	#N/A	#N/A	#N/A	#N/A	#N/A	#N/A	0.312316	#N/A	0.185004	#N/A	#N/A	#N/A	0.152425	#N/A	0.699431	#N/A	#N/A	#N/A	2.3034	0.0344606	0.0624432	#N/A	1.41871	0.127632	#N/A	0.262271	#N/A	0.247025	0.247926	0.162713	#N/A	#N/A	#N/A	0.150826	#N/A	#N/A	#N/A	#N/A	#N/A	26	ENSG00000248799		lncRNA	novel transcript
MTPAP	#N/A	#N/A	1.52525	1.04073	1.45766	1.71036	0.997448	0.881472	2.26784	#N/A	3.30832	#N/A	1.06774	1.13354	0.873522	0.9263	#N/A	0.595576	#N/A	2.41441	#N/A	1.91781	#N/A	1.5244	#N/A	#N/A	0.788947	#N/A	#N/A	#N/A	0.6644	#N/A	#N/A	#N/A	#N/A	#N/A	#N/A	#N/A	#N/A	#N/A	#N/A	#N/A	#N/A	#N/A	#N/A	#N/A	#N/A	#N/A	#N/A	#N/A	#N/A	1.03487	1.01221	#N/A	0.88324	1.66799	4.24341	3.97182	1.24359	1.38516	#N/A	#N/A	#N/A	26	ENSG00000107951	MTPAP	protein_coding	mitochondrial poly(A) polymerase [Source:HGNC Symbol;Acc:HGNC:25532]
ZNF546#187187	#N/A	#N/A	1.09962	1.01905	0.867254	1.2306	#N/A	0.738674	1.45614	0.447335	0.922968	#N/A	0.936416	#N/A	0.451455	0.392929	#N/A	#N/A	#N/A	#N/A	#N/A	#N/A	#N/A	#N/A	#N/A	#N/A	0.891176	0.8782	1.33998	#N/A	0.340415	#N/A	#N/A	#N/A	#N/A	#N/A	#N/A	#N/A	#N/A	#N/A	#N/A	#N/A	#N/A	#N/A	#N/A	#N/A	#N/A	#N/A	#N/A	#N/A	#N/A	0.480435	0.556243	0.757385	0.767337	0.900855	1.75914	0.947387	0.768329	1.50006	#N/A	1.72238	0.976423	26	ENSG00000187187	ZNF546	protein_coding	zinc finger protein 546 [Source:HGNC Symbol;Acc:HGNC:28671]
PAICS	#N/A	#N/A	1.72613	1.16629	1.12544	1.3653	1.4104	0.750259	2.27765	#N/A	2.2373	1.62353	0.925687	0.400787	0.579895	0.817141	1.29062	#N/A	1.09226	1.38514	#N/A	#N/A	#N/A	1.19722	0.835987	#N/A	1.06419	#N/A	1.61239	#N/A	#N/A	#N/A	#N/A	#N/A	#N/A	#N/A	#N/A	#N/A	#N/A	#N/A	#N/A	#N/A	#N/A	#N/A	#N/A	#N/A	#N/A	#N/A	#N/A	#N/A	#N/A	0.646986	#N/A	0.938441	#N/A	2.83182	2.50323	2.77338	#N/A	1.77204	#N/A	#N/A	#N/A	26	ENSG00000128050	PAICS	protein_coding	phosphoribosylaminoimidazole carboxylase and phosphoribosylaminoimidazolesuccinocarboxamide synthase [Source:HGNC Symbol;Acc:HGNC:8587]
CALM2	#N/A	#N/A	1.40044	#N/A	1.27242	0.937446	1.45068	0.339107	2.692	#N/A	3.02885	#N/A	#N/A	0.708545	0.831312	0.476124	#N/A	0.900504	0.915248	1.10533	0.783954	1.46718	#N/A	1.75185	0.434931	#N/A	#N/A	#N/A	#N/A	#N/A	0.589595	#N/A	0.659027	#N/A	#N/A	#N/A	0.474319	#N/A	#N/A	#N/A	#N/A	0.207971	#N/A	#N/A	#N/A	#N/A	#N/A	#N/A	0.492091	#N/A	0.35492	#N/A	#N/A	#N/A	#N/A	#N/A	#N/A	0.87121	#N/A	#N/A	#N/A	1.49372	2.05129	26	ENSG00000143933	CALM2	protein_coding	calmodulin 2 [Source:HGNC Symbol;Acc:HGNC:1445]
VWA3B	#N/A	#N/A	1.95224	1.59542	1.24181	2.03094	1.36419	1.66206	#N/A	#N/A	#N/A	#N/A	#N/A	4.33685	3.48827	4.67471	#N/A	1.53889	1.14893	#N/A	0.881992	#N/A	#N/A	0.73632	1.05244	#N/A	2.31297	1.63553	#N/A	#N/A	2.58623	#N/A	#N/A	#N/A	#N/A	#N/A	#N/A	#N/A	1.21926	#N/A	#N/A	#N/A	2.00041	1.44456	#N/A	#N/A	1.61605	1.14145	#N/A	2.54178	#N/A	1.94043	#N/A	#N/A	#N/A	#N/A	#N/A	#N/A	#N/A	#N/A	#N/A	1.59214	1.0289	26	ENSG00000168658	VWA3B	protein_coding	von Willebrand factor A domain containing 3B [Source:HGNC Symbol;Acc:HGNC:28385]
LRIF1	#N/A	#N/A	1.34268	0.890315	1.32306	#N/A	#N/A	0.735493	1.95015	#N/A	2.51221	#N/A	0.920279	1.54711	1.78653	0.979233	1.10601	1.51171	#N/A	1.79214	4.31873	1.14966	#N/A	1.92149	2.46402	#N/A	1.02823	#N/A	0.847902	#N/A	0.639578	#N/A	#N/A	#N/A	#N/A	#N/A	#N/A	#N/A	#N/A	#N/A	#N/A	#N/A	#N/A	#N/A	#N/A	#N/A	#N/A	#N/A	#N/A	#N/A	#N/A	1.33977	0.977165	#N/A	0.970845	1.0062	2.06662	1.92781	#N/A	#N/A	#N/A	#N/A	#N/A	26	ENSG00000121931	LRIF1	protein_coding	ligand dependent nuclear receptor interacting factor 1 [Source:HGNC Symbol;Acc:HGNC:30299]
#255689	#N/A	#N/A	2.86125	0.72791	0.53315	0.408022	#N/A	0.735349	#N/A	0.70905	#N/A	#N/A	0.558903	4.67927	1.23642	0.754859	0.296295	0.554117	#N/A	#N/A	#N/A	#N/A	#N/A	#N/A	#N/A	#N/A	0.63199	#N/A	0.441177	#N/A	1.854	#N/A	#N/A	#N/A	#N/A	#N/A	1.00629	#N/A	2.44196	#N/A	#N/A	#N/A	3.45182	1.23054	0.223182	#N/A	2.95229	1.3884	#N/A	4.95175	#N/A	2.54879	0.745276	0.408073	#N/A	#N/A	#N/A	#N/A	#N/A	#N/A	#N/A	#N/A	#N/A	26	ENSG00000255689		lncRNA	novel transcript
DNAAF10	#N/A	#N/A	0.551585	0.784674	#N/A	0.663289	#N/A	0.729883	1.05256	#N/A	1.782	#N/A	0.855515	0.396257	0.459444	#N/A	0.925888	0.519574	1.14202	1.06417	#N/A	#N/A	#N/A	#N/A	#N/A	#N/A	1.15783	1.6327	1.78605	#N/A	0.301687	#N/A	#N/A	#N/A	#N/A	#N/A	#N/A	#N/A	#N/A	#N/A	#N/A	#N/A	#N/A	#N/A	#N/A	#N/A	#N/A	#N/A	#N/A	#N/A	#N/A	0.636059	0.755805	#N/A	0.654658	1.04838	1.92288	1.90653	#N/A	2.35821	#N/A	1.76323	1.38671	26	ENSG00000243667	DNAAF10	protein_coding	dynein axonemal assembly factor 10 [Source:HGNC Symbol;Acc:HGNC:25176]
MTHFS	#N/A	#N/A	1.38608	1.06621	1.94822	0.847824	0.949547	0.675501	3.10697	#N/A	2.86155	#N/A	1.2477	0.844167	0.728809	0.911542	0.720751	#N/A	#N/A	2.59239	#N/A	#N/A	#N/A	#N/A	#N/A	#N/A	0.767183	1.35211	#N/A	#N/A	#N/A	#N/A	#N/A	#N/A	#N/A	#N/A	#N/A	#N/A	#N/A	#N/A	#N/A	#N/A	#N/A	#N/A	#N/A	#N/A	#N/A	#N/A	#N/A	#N/A	#N/A	3.92572	1.81951	1.83736	2.63343	5.16269	2.25325	5.66075	3.49368	2.61395	1.12406	#N/A	#N/A	26	ENSG00000136371	MTHFS	protein_coding	methenyltetrahydrofolate synthetase [Source:HGNC Symbol;Acc:HGNC:7437]
NUFIP2	#N/A	#N/A	0.398462	#N/A	0.60283	#N/A	#N/A	0.370502	1.99174	#N/A	1.20984	#N/A	0.399398	0.32567	0.327107	0.385892	0.719354	0.35571	0.657225	1.07358	#N/A	0.587	#N/A	0.924399	0.651094	#N/A	#N/A	#N/A	#N/A	#N/A	0.365542	#N/A	#N/A	#N/A	#N/A	#N/A	0.236486	#N/A	#N/A	#N/A	0.121155	0.262989	#N/A	#N/A	#N/A	#N/A	#N/A	#N/A	#N/A	#N/A	#N/A	0.403167	0.547252	0.705366	#N/A	0.579721	1.78763	1.65016	#N/A	#N/A	#N/A	#N/A	#N/A	26	ENSG00000108256	NUFIP2	protein_coding	nuclear FMR1 interacting protein 2 [Source:HGNC Symbol;Acc:HGNC:17634]
STPG2-AS1	#N/A	#N/A	#N/A	#N/A	#N/A	#N/A	#N/A	0.69466	0.301284	#N/A	#N/A	#N/A	0.586298	1.49169	1.16155	0.811732	#N/A	#N/A	#N/A	#N/A	#N/A	0.326407	#N/A	#N/A	#N/A	#N/A	0.494225	0.3238	#N/A	#N/A	1.23928	#N/A	0.501515	0.308829	#N/A	#N/A	0.375302	#N/A	1.54107	2.06587	1.34174	#N/A	3.54927	#N/A	0.189316	#N/A	1.30751	1.90811	#N/A	2.16267	0.134797	3.82333	0.725477	#N/A	0.328532	#N/A	#N/A	#N/A	#N/A	#N/A	#N/A	0.308198	#N/A	26	ENSG00000251620	STPG2-AS1	lncRNA	STPG2 antisense RNA 1 [Source:HGNC Symbol;Acc:HGNC:41209]
C7orf33	#N/A	#N/A	5.6104	#N/A	1.24225	0.91423	#N/A	1.57003	0.686456	#N/A	#N/A	#N/A	#N/A	4.22638	3.41881	2.96639	0.825704	1.58293	#N/A	#N/A	#N/A	0.65712	#N/A	#N/A	#N/A	#N/A	1.71963	0.809919	#N/A	#N/A	4.6768	#N/A	1.28735	#N/A	#N/A	#N/A	#N/A	#N/A	0.869805	0.0792856	#N/A	#N/A	0.95435	#N/A	0.330551	#N/A	0.595563	#N/A	#N/A	1.73993	#N/A	5.88296	1.47862	#N/A	0.809533	#N/A	#N/A	0.670246	#N/A	#N/A	0.896779	#N/A	#N/A	26	ENSG00000170279	C7orf33	protein_coding	chromosome 7 open reading frame 33 [Source:HGNC Symbol;Acc:HGNC:21724]
LRRC2-AS1	#N/A	#N/A	2.89392	0.672471	0.531734	0.434851	0.378433	0.689252	0.349219	#N/A	#N/A	#N/A	0.564834	3.26877	0.966325	0.761742	0.328448	#N/A	#N/A	#N/A	#N/A	#N/A	0.690923	#N/A	#N/A	#N/A	0.613208	0.384223	#N/A	#N/A	1.25014	#N/A	0.474593	#N/A	#N/A	#N/A	#N/A	#N/A	0.676302	#N/A	#N/A	#N/A	0.93162	#N/A	#N/A	#N/A	#N/A	#N/A	#N/A	1.08848	#N/A	3.40397	0.67507	0.399465	0.406188	0.296721	#N/A	0.316955	#N/A	#N/A	#N/A	#N/A	#N/A	26	ENSG00000268324	LRRC2-AS1	lncRNA	LRRC2 antisense RNA 1 [Source:HGNC Symbol;Acc:HGNC:15571]
PSMB5	#N/A	#N/A	4.11518	1.42659	0.635464	0.629749	0.492241	1.03269	#N/A	#N/A	#N/A	#N/A	1.19472	3.07779	2.23328	2.01131	0.488629	0.811568	0.388748	#N/A	0.406235	0.515556	1.13267	#N/A	#N/A	#N/A	0.783716	0.518615	0.550062	#N/A	1.82199	#N/A	0.95363	#N/A	#N/A	#N/A	#N/A	#N/A	#N/A	#N/A	#N/A	#N/A	#N/A	#N/A	#N/A	#N/A	#N/A	#N/A	#N/A	#N/A	#N/A	3.20778	1.55974	#N/A	#N/A	0.460083	#N/A	#N/A	#N/A	#N/A	#N/A	0.744006	0.775761	26	ENSG00000100804	PSMB5	protein_coding	proteasome 20S subunit beta 5 [Source:HGNC Symbol;Acc:HGNC:9542]
FLYWCH1	#N/A	#N/A	0.509384	0.578007	0.67104	0.534794	#N/A	0.480074	0.901792	#N/A	1.36891	#N/A	0.73549	0.605526	0.464881	0.564926	#N/A	0.91608	#N/A	1.6722	#N/A	#N/A	#N/A	1.86075	0.799849	#N/A	1.22833	1.30226	1.3369	1.51872	0.428673	#N/A	0.82804	#N/A	#N/A	#N/A	#N/A	#N/A	#N/A	#N/A	#N/A	#N/A	#N/A	#N/A	#N/A	#N/A	#N/A	#N/A	0.793713	#N/A	#N/A	0.48051	#N/A	#N/A	#N/A	#N/A	#N/A	0.839234	#N/A	#N/A	#N/A	1.03015	0.824859	26	ENSG00000059122	FLYWCH1	protein_coding	FLYWCH-type zinc finger 1 [Source:HGNC Symbol;Acc:HGNC:25404]
PBRM1	#N/A	#N/A	0.304652	#N/A	0.839924	0.616495	0.604482	0.255275	0.73078	#N/A	1.16476	#N/A	#N/A	0.450072	0.322012	0.534397	#N/A	0.651113	0.539041	1.13821	#N/A	0.563894	#N/A	1.16357	#N/A	#N/A	#N/A	#N/A	#N/A	#N/A	0.469841	#N/A	#N/A	#N/A	#N/A	#N/A	#N/A	#N/A	#N/A	#N/A	#N/A	#N/A	#N/A	#N/A	#N/A	#N/A	#N/A	#N/A	0.399873	#N/A	#N/A	0.272689	0.265458	0.488803	#N/A	0.737122	2.41341	0.759724	0.416648	0.919387	#N/A	0.485751	#N/A	26	ENSG00000163939	PBRM1	protein_coding	polybromo 1 [Source:HGNC Symbol;Acc:HGNC:30064]
#231102	#N/A	#N/A	1.37778	1.72163	#N/A	1.37115	1.67982	1.14941	#N/A	#N/A	0.907812	#N/A	2.39894	2.477	2.85671	1.46137	1.89897	1.85881	1.58724	0.80624	#N/A	1.27329	#N/A	0.890854	#N/A	#N/A	#N/A	1.40372	#N/A	#N/A	1.96824	#N/A	1.6558	#N/A	#N/A	#N/A	#N/A	#N/A	#N/A	#N/A	#N/A	#N/A	#N/A	#N/A	#N/A	#N/A	#N/A	#N/A	#N/A	#N/A	#N/A	1.81783	1.71423	#N/A	1.47866	#N/A	0.575008	1.23656	1.53231	#N/A	#N/A	1.51554	#N/A	26	ENSG00000231102		lncRNA	novel transcript
MED27	#N/A	#N/A	0.507281	#N/A	0.481301	1.0292	1.01142	0.29952	1.06925	#N/A	0.729615	#N/A	#N/A	0.683709	#N/A	0.761589	#N/A	0.875359	0.807773	1.79691	0.646261	#N/A	0.366999	0.775052	0.882456	#N/A	0.443504	0.798499	0.819256	1.2828	0.316335	#N/A	#N/A	#N/A	#N/A	#N/A	#N/A	#N/A	#N/A	#N/A	#N/A	#N/A	#N/A	#N/A	#N/A	#N/A	#N/A	#N/A	#N/A	#N/A	#N/A	0.381341	#N/A	#N/A	0.929006	0.628896	2.5571	0.763248	#N/A	#N/A	#N/A	#N/A	#N/A	26	ENSG00000160563	MED27	protein_coding	mediator complex subunit 27 [Source:HGNC Symbol;Acc:HGNC:2377]
LUC7L	#N/A	#N/A	0.469929	#N/A	0.742592	1.1354	0.603239	0.293359	0.853061	#N/A	0.850156	#N/A	0.376103	0.214054	#N/A	#N/A	#N/A	#N/A	#N/A	0.676596	0.692112	0.666945	#N/A	1.1125	#N/A	#N/A	0.736516	0.6828	0.586783	#N/A	0.235915	#N/A	#N/A	#N/A	#N/A	#N/A	#N/A	#N/A	#N/A	#N/A	#N/A	#N/A	#N/A	#N/A	#N/A	#N/A	#N/A	#N/A	1.52369	#N/A	#N/A	0.459437	#N/A	0.44351	0.746255	#N/A	1.48705	0.832004	0.613349	#N/A	#N/A	0.96544	1.18371	26	ENSG00000007392	LUC7L	protein_coding	LUC7 like [Source:HGNC Symbol;Acc:HGNC:6723]
PCM1	#N/A	#N/A	0.457183	0.326767	0.622183	0.677258	0.661213	0.2138	1.69777	#N/A	1.44081	#N/A	0.334073	#N/A	#N/A	#N/A	#N/A	#N/A	#N/A	1.1238	#N/A	#N/A	#N/A	0.527586	#N/A	#N/A	#N/A	#N/A	0.392713	#N/A	#N/A	#N/A	#N/A	#N/A	#N/A	#N/A	0.295021	#N/A	0.351283	0.215325	0.0962492	#N/A	0.131525	#N/A	#N/A	#N/A	0.116919	0.154496	#N/A	0.149638	#N/A	0.328062	#N/A	#N/A	0.783392	0.564294	1.85015	1.56662	0.473133	#N/A	#N/A	#N/A	#N/A	26	ENSG00000078674	PCM1	protein_coding	pericentriolar material 1 [Source:HGNC Symbol;Acc:HGNC:8727]
NOP58	#N/A	#N/A	0.821953	0.667277	0.998651	1.07223	0.987809	#N/A	1.85441	#N/A	1.44769	#N/A	0.771213	0.318813	#N/A	0.407242	#N/A	#N/A	#N/A	1.36275	0.926887	0.625352	#N/A	1.35249	#N/A	#N/A	0.745292	1.3946	0.710203	#N/A	#N/A	#N/A	#N/A	#N/A	#N/A	#N/A	#N/A	#N/A	#N/A	#N/A	#N/A	#N/A	#N/A	#N/A	#N/A	#N/A	#N/A	#N/A	0.61166	#N/A	#N/A	0.352697	0.486736	1.17614	0.933246	0.991621	2.72029	1.65034	1.27253	#N/A	#N/A	#N/A	#N/A	26	ENSG00000055044	NOP58	protein_coding	NOP58 ribonucleoprotein [Source:HGNC Symbol;Acc:HGNC:29926]
UBA3	#N/A	#N/A	0.516977	0.854914	#N/A	0.95869	1.13782	#N/A	2.01252	#N/A	1.62957	#N/A	0.688417	0.54736	0.306821	0.388852	0.597255	0.725245	#N/A	1.93796	#N/A	1.38424	#N/A	1.90492	0.741866	#N/A	0.629349	#N/A	#N/A	#N/A	0.307888	#N/A	#N/A	#N/A	#N/A	#N/A	#N/A	#N/A	#N/A	#N/A	#N/A	#N/A	#N/A	#N/A	#N/A	#N/A	#N/A	#N/A	#N/A	#N/A	#N/A	0.616462	0.434997	0.717681	0.803534	0.988878	1.57049	1.41056	1.37023	#N/A	#N/A	#N/A	#N/A	26	ENSG00000144744	UBA3	protein_coding	ubiquitin like modifier activating enzyme 3 [Source:HGNC Symbol;Acc:HGNC:12470]
GET1	#N/A	#N/A	0.679218	#N/A	#N/A	1.30327	#N/A	#N/A	2.48649	0.507607	1.71937	#N/A	#N/A	0.785322	1.23827	0.820769	0.867782	0.714829	#N/A	#N/A	1.42143	#N/A	#N/A	1.3612	#N/A	#N/A	1.61622	1.20394	1.95165	2.06702	0.387863	#N/A	#N/A	#N/A	#N/A	#N/A	0.377314	#N/A	#N/A	#N/A	#N/A	#N/A	#N/A	#N/A	#N/A	#N/A	#N/A	#N/A	1.13301	#N/A	#N/A	0.872162	0.651315	#N/A	0.863606	1.48726	4.37286	2.51629	#N/A	#N/A	#N/A	#N/A	1.06997	26	ENSG00000182093	GET1	protein_coding	guided entry of tail-anchored proteins factor 1 [Source:HGNC Symbol;Acc:HGNC:12790]
LYPLA1	#N/A	#N/A	#N/A	#N/A	#N/A	#N/A	#N/A	#N/A	1.82691	#N/A	1.27831	#N/A	0.671759	1.43682	0.814231	1.06279	0.767465	1.2708	1.37811	3.69809	#N/A	1.55466	0.604512	1.62158	1.09287	#N/A	#N/A	#N/A	#N/A	#N/A	0.785093	#N/A	0.608976	#N/A	#N/A	#N/A	0.519529	#N/A	0.481538	#N/A	#N/A	#N/A	#N/A	#N/A	#N/A	#N/A	#N/A	#N/A	#N/A	#N/A	#N/A	0.957645	0.762291	1.02918	1.4466	1.56786	3.6078	2.31619	#N/A	1.10408	#N/A	#N/A	#N/A	26	ENSG00000120992	LYPLA1	protein_coding	lysophospholipase 1 [Source:HGNC Symbol;Acc:HGNC:6737]
NLN	#N/A	#N/A	2.33244	2.25298	2.17018	2.46114	2.36669	#N/A	2.25662	#N/A	5.09605	#N/A	1.35843	0.64491	#N/A	0.422679	#N/A	1.1458	#N/A	3.02324	1.00346	1.38672	#N/A	1.92249	#N/A	#N/A	#N/A	#N/A	#N/A	#N/A	#N/A	#N/A	#N/A	#N/A	#N/A	#N/A	#N/A	#N/A	0.422449	#N/A	#N/A	#N/A	#N/A	#N/A	#N/A	#N/A	#N/A	#N/A	#N/A	#N/A	#N/A	2.5781	1.16615	1.35112	2.78286	1.8415	4.41073	2.94951	1.75008	#N/A	#N/A	1.9342	0.958183	26	ENSG00000123213	NLN	protein_coding	neurolysin [Source:HGNC Symbol;Acc:HGNC:16058]
#250764	#N/A	#N/A	1.15619	0.646967	#N/A	1.13193	1.88015	#N/A	2.35079	#N/A	1.30109	#N/A	1.09347	0.512834	#N/A	#N/A	1.46236	0.707605	#N/A	#N/A	#N/A	#N/A	#N/A	1.61347	1.00008	#N/A	0.885334	1.09467	0.86911	#N/A	0.902131	#N/A	1.23065	#N/A	#N/A	#N/A	#N/A	#N/A	#N/A	#N/A	#N/A	#N/A	#N/A	#N/A	#N/A	#N/A	#N/A	#N/A	#N/A	#N/A	#N/A	0.663355	#N/A	0.993418	1.73104	#N/A	2.04996	1.67474	1.22708	1.45594	#N/A	1.33022	1.51841	26	ENSG00000250764		lncRNA	novel transcript
AFF1	#N/A	#N/A	#N/A	#N/A	#N/A	0.584322	0.414481	#N/A	0.971109	#N/A	1.63139	#N/A	0.316576	0.592874	0.379362	0.430125	#N/A	0.654125	1.01775	1.94235	#N/A	1.29113	#N/A	1.9146	#N/A	#N/A	#N/A	#N/A	#N/A	#N/A	0.882457	1.02491	0.696017	#N/A	#N/A	#N/A	#N/A	#N/A	#N/A	#N/A	#N/A	#N/A	#N/A	#N/A	#N/A	#N/A	#N/A	#N/A	#N/A	#N/A	#N/A	0.63168	0.871669	0.67533	1.55078	1.5432	2.40145	1.83368	0.775341	0.954169	#N/A	#N/A	1.06608	26	ENSG00000172493	AFF1	protein_coding	AF4/FMR2 family member 1 [Source:HGNC Symbol;Acc:HGNC:7135]
LINC01933	#N/A	#N/A	2.32423	0.899419	2.23113	1.5684	1.54218	#N/A	2.42259	#N/A	2.53805	#N/A	1.50583	1.52976	2.04283	0.99272	#N/A	1.52855	#N/A	2.10413	#N/A	#N/A	0.951341	1.48826	#N/A	#N/A	1.82102	#N/A	2.01961	#N/A	0.834553	1.44637	1.11653	#N/A	#N/A	#N/A	#N/A	#N/A	#N/A	#N/A	#N/A	#N/A	#N/A	#N/A	#N/A	#N/A	#N/A	#N/A	#N/A	0.597579	#N/A	2.43822	#N/A	#N/A	1.30717	#N/A	#N/A	2.75138	#N/A	1.22099	2.75849	#N/A	#N/A	26	ENSG00000254226	LINC01933	lncRNA	long intergenic non-protein coding RNA 1933 [Source:HGNC Symbol;Acc:HGNC:52756]
MCL1	#N/A	#N/A	0.610923	#N/A	0.771435	#N/A	#N/A	#N/A	1.2328	#N/A	2.08846	#N/A	#N/A	1.30109	0.747501	0.965454	#N/A	1.1533	1.52525	2.74601	1.10583	3.11297	#N/A	1.43793	0.797205	#N/A	#N/A	#N/A	#N/A	#N/A	0.915432	1.15405	1.07937	#N/A	#N/A	#N/A	0.377206	#N/A	#N/A	#N/A	#N/A	#N/A	#N/A	#N/A	#N/A	#N/A	#N/A	#N/A	#N/A	#N/A	#N/A	2.08445	1.08402	1.12654	2.24084	2.41789	2.38394	2.78249	1.00268	#N/A	#N/A	#N/A	#N/A	26	ENSG00000143384	MCL1	protein_coding	MCL1 apoptosis regulator, BCL2 family member [Source:HGNC Symbol;Acc:HGNC:6943]
PFDN2	#N/A	#N/A	1.86996	#N/A	1.10873	1.01101	#N/A	#N/A	0.695281	#N/A	0.61101	#N/A	1.30052	2.21803	1.94961	2.21076	0.831998	1.57802	0.570672	0.39976	0.569974	0.656702	#N/A	#N/A	0.498967	#N/A	#N/A	#N/A	#N/A	#N/A	1.79284	#N/A	#N/A	#N/A	#N/A	#N/A	0.752573	#N/A	#N/A	#N/A	#N/A	#N/A	0.862353	#N/A	0.600025	#N/A	0.47133	#N/A	#N/A	0.886323	#N/A	1.87671	1.40545	#N/A	#N/A	#N/A	#N/A	#N/A	0.868129	#N/A	#N/A	1.14515	#N/A	26	ENSG00000143256	PFDN2	protein_coding	prefoldin subunit 2 [Source:HGNC Symbol;Acc:HGNC:8867]
LMLN	#N/A	#N/A	1.95781	1.06563	3.24054	2.08307	1.43553	#N/A	1.35151	0.55161	#N/A	#N/A	1.41799	0.756088	0.79913	#N/A	#N/A	#N/A	#N/A	#N/A	#N/A	1.21743	#N/A	#N/A	#N/A	#N/A	0.802716	1.2642	#N/A	#N/A	#N/A	1.56114	0.956146	#N/A	#N/A	#N/A	#N/A	#N/A	0.341512	#N/A	#N/A	#N/A	0.484437	#N/A	0.45594	#N/A	#N/A	#N/A	#N/A	0.383162	#N/A	1.08993	0.858037	#N/A	1.17688	1.5401	2.88105	1.07699	1.27926	#N/A	#N/A	#N/A	#N/A	26	ENSG00000185621	LMLN	protein_coding	leishmanolysin like peptidase [Source:HGNC Symbol;Acc:HGNC:15991]
ZNF787	#N/A	#N/A	0.916908	0.61213	#N/A	#N/A	#N/A	#N/A	1.31766	#N/A	2.49901	#N/A	1.66887	1.80697	1.43406	1.45068	1.58993	1.51303	4.7211	3.41765	#N/A	1.2123	#N/A	2.00365	0.951914	#N/A	#N/A	#N/A	#N/A	#N/A	0.819143	#N/A	#N/A	1.43965	#N/A	#N/A	0.533587	#N/A	#N/A	#N/A	#N/A	#N/A	#N/A	#N/A	#N/A	#N/A	#N/A	#N/A	#N/A	#N/A	#N/A	1.69255	1.08798	2.38501	1.29813	1.4655	2.03259	3.59351	1.78298	#N/A	#N/A	#N/A	#N/A	26	ENSG00000142409	ZNF787	protein_coding	zinc finger protein 787 [Source:HGNC Symbol;Acc:HGNC:26998]
TRIM44	#N/A	#N/A	0.271512	#N/A	0.60017	0.643883	0.574615	#N/A	0.755244	#N/A	0.890492	#N/A	#N/A	0.636015	0.732769	0.640704	0.714414	0.763365	0.695622	2.33432	0.683061	0.734019	#N/A	0.956581	0.513203	#N/A	#N/A	0.427146	#N/A	1.03447	0.697626	#N/A	0.435398	#N/A	#N/A	#N/A	#N/A	#N/A	#N/A	#N/A	#N/A	#N/A	#N/A	#N/A	#N/A	#N/A	#N/A	#N/A	#N/A	#N/A	#N/A	#N/A	#N/A	0.418247	#N/A	#N/A	2.0623	0.59166	#N/A	0.807428	#N/A	0.96338	#N/A	26	ENSG00000166326	TRIM44	protein_coding	tripartite motif containing 44 [Source:HGNC Symbol;Acc:HGNC:19016]
CC2D2B	#N/A	#N/A	1.03597	#N/A	1.21374	2.15014	#N/A	#N/A	0.938929	#N/A	1.35763	#N/A	0.864762	0.497897	1.39457	0.396084	0.802337	#N/A	1.58311	1.45077	1.93598	0.882688	#N/A	0.96418	#N/A	#N/A	#N/A	#N/A	#N/A	2.69317	#N/A	#N/A	#N/A	#N/A	#N/A	#N/A	0.561179	#N/A	#N/A	#N/A	#N/A	#N/A	#N/A	#N/A	#N/A	#N/A	#N/A	#N/A	0.937769	#N/A	#N/A	0.280215	#N/A	#N/A	1.05844	1.63852	1.08782	0.820929	#N/A	#N/A	0.853968	1.48176	1.40599	26	ENSG00000188649	CC2D2B	protein_coding	coiled-coil and C2 domain containing 2B [Source:HGNC Symbol;Acc:HGNC:31666]
SS18L1	#N/A	#N/A	#N/A	#N/A	#N/A	0.813472	#N/A	#N/A	#N/A	#N/A	1.11974	#N/A	0.658601	0.883628	0.663911	1.02769	0.756136	1.01618	1.23697	3.278	#N/A	1.90832	#N/A	1.65311	#N/A	#N/A	0.644298	0.763584	#N/A	#N/A	0.689656	#N/A	0.856038	#N/A	#N/A	#N/A	#N/A	#N/A	#N/A	#N/A	#N/A	#N/A	#N/A	#N/A	#N/A	#N/A	#N/A	#N/A	0.771339	#N/A	#N/A	0.967453	0.521734	1.08101	2.08885	2.44639	1.57259	1.8341	#N/A	1.38578	#N/A	1.09059	#N/A	26	ENSG00000184402	SS18L1	protein_coding	SS18L1 subunit of BAF chromatin remodeling complex [Source:HGNC Symbol;Acc:HGNC:15592]
TMEM140	#N/A	#N/A	#N/A	#N/A	#N/A	#N/A	#N/A	#N/A	#N/A	#N/A	1.50404	#N/A	#N/A	1.41006	1.65519	1.76064	1.09912	1.56433	2.0959	1.34376	#N/A	0.977915	#N/A	2.10463	0.98125	#N/A	0.983636	1.40735	#N/A	#N/A	1.19334	#N/A	1.78169	1.39347	#N/A	#N/A	#N/A	#N/A	#N/A	#N/A	#N/A	#N/A	#N/A	#N/A	#N/A	#N/A	#N/A	#N/A	#N/A	#N/A	#N/A	2.38513	0.706681	#N/A	1.80212	1.26834	1.8103	2.3804	1.02264	2.91091	#N/A	2.06331	0.969287	26	ENSG00000146859	TMEM140	protein_coding	transmembrane protein 140 [Source:HGNC Symbol;Acc:HGNC:21870]
TRIM24	#N/A	#N/A	#N/A	0.365413	#N/A	0.736016	0.680278	#N/A	#N/A	#N/A	1.10229	#N/A	#N/A	0.908411	0.42953	0.991519	0.800327	0.865689	1.3182	2.67724	1.32289	1.95067	#N/A	2.0607	0.686607	#N/A	#N/A	#N/A	0.631303	#N/A	0.426959	#N/A	#N/A	#N/A	#N/A	#N/A	#N/A	#N/A	#N/A	#N/A	#N/A	#N/A	#N/A	#N/A	#N/A	#N/A	#N/A	#N/A	#N/A	#N/A	#N/A	0.602056	0.379207	1.19806	0.934437	0.679544	1.12357	1.0036	0.93962	2.00172	#N/A	#N/A	#N/A	26	ENSG00000122779	TRIM24	protein_coding	tripartite motif containing 24 [Source:HGNC Symbol;Acc:HGNC:11812]
GSK3B	#N/A	#N/A	#N/A	#N/A	#N/A	#N/A	#N/A	#N/A	#N/A	#N/A	0.689776	#N/A	#N/A	0.408279	0.378201	0.475811	0.61273	0.373733	0.544953	1.68071	0.655202	0.554036	#N/A	0.819944	0.55954	#N/A	#N/A	0.602497	0.439283	#N/A	0.544082	#N/A	0.366196	#N/A	#N/A	#N/A	#N/A	#N/A	#N/A	#N/A	#N/A	#N/A	#N/A	#N/A	#N/A	#N/A	#N/A	#N/A	#N/A	#N/A	#N/A	0.392083	0.555436	0.986695	0.893765	1.01201	2.20181	0.921567	0.425066	0.88736	#N/A	0.501355	#N/A	26	ENSG00000082701	GSK3B	protein_coding	glycogen synthase kinase 3 beta [Source:HGNC Symbol;Acc:HGNC:4617]
HDGFL3	1.83623	1.13208	#N/A	#N/A	#N/A	#N/A	#N/A	#N/A	#N/A	#N/A	#N/A	#N/A	#N/A	0.574171	0.493851	0.500654	1.01005	0.902247	1.57136	0.984049	0.732394	0.932593	0.725141	1.69862	#N/A	#N/A	0.755759	#N/A	#N/A	#N/A	1.36236	#N/A	1.308	0.829969	#N/A	#N/A	0.274509	#N/A	#N/A	#N/A	#N/A	#N/A	#N/A	#N/A	#N/A	#N/A	#N/A	#N/A	#N/A	#N/A	#N/A	#N/A	0.82461	#N/A	0.60845	#N/A	1.92378	1.08541	#N/A	1.88784	#N/A	2.02005	1.5399	25	ENSG00000166503	HDGFL3	protein_coding	HDGF like 3 [Source:HGNC Symbol;Acc:HGNC:24937]
SLC38A1	2.51099	#N/A	3.16438	2.252	2.13652	6.10378	3.25222	#N/A	3.27195	#N/A	3.32448	#N/A	#N/A	#N/A	1.6599	1.41035	#N/A	#N/A	#N/A	1.53749	#N/A	0.917271	#N/A	#N/A	1.06958	#N/A	2.37058	1.38284	#N/A	#N/A	#N/A	#N/A	#N/A	#N/A	#N/A	#N/A	0.286868	#N/A	0.616584	#N/A	#N/A	#N/A	0.542336	#N/A	0.586341	#N/A	#N/A	#N/A	#N/A	1.14273	#N/A	3.12224	#N/A	#N/A	2.76159	2.45108	1.93489	0.801331	#N/A	#N/A	#N/A	#N/A	#N/A	25	ENSG00000111371	SLC38A1	protein_coding	solute carrier family 38 member 1 [Source:HGNC Symbol;Acc:HGNC:13447]
CCDC60	3.14825	2.69927	#N/A	#N/A	#N/A	#N/A	#N/A	#N/A	#N/A	#N/A	#N/A	#N/A	#N/A	3.24542	3.40011	1.84351	6.01926	6.36106	1.5492	3.52618	4.33449	3.34878	#N/A	2.96817	#N/A	#N/A	3.38371	2.23335	2.44252	#N/A	#N/A	#N/A	#N/A	#N/A	#N/A	#N/A	#N/A	#N/A	#N/A	#N/A	#N/A	#N/A	#N/A	#N/A	#N/A	#N/A	#N/A	#N/A	#N/A	#N/A	#N/A	3.14277	2.59628	1.72825	1.73107	#N/A	1.95476	3.36099	1.27565	3.03778	#N/A	3.78618	2.84135	25	ENSG00000183273	CCDC60	protein_coding	coiled-coil domain containing 60 [Source:HGNC Symbol;Acc:HGNC:28610]
NRDE2	1.48639	#N/A	0.700845	0.454353	0.696511	0.716408	0.663844	0.788538	0.982719	#N/A	1.01717	#N/A	0.419425	0.512024	0.517918	0.763061	0.977806	#N/A	0.939633	#N/A	0.849291	#N/A	#N/A	1.12793	#N/A	#N/A	0.862868	#N/A	1.16824	#N/A	0.402242	#N/A	#N/A	#N/A	#N/A	#N/A	#N/A	#N/A	#N/A	#N/A	#N/A	#N/A	#N/A	#N/A	#N/A	#N/A	#N/A	#N/A	0.973268	#N/A	#N/A	#N/A	#N/A	#N/A	#N/A	0.651826	2.2393	1.53532	#N/A	#N/A	#N/A	1.06163	#N/A	25	ENSG00000119720	NRDE2	protein_coding	NRDE-2, necessary for RNA interference, domain containing [Source:HGNC Symbol;Acc:HGNC:20186]
NFATC2	2.26104	#N/A	#N/A	#N/A	#N/A	#N/A	#N/A	#N/A	#N/A	#N/A	#N/A	#N/A	#N/A	3.09336	2.38162	1.81397	1.00249	2.57137	2.34684	4.85601	2.63047	1.81844	#N/A	5.1944	0.799712	#N/A	#N/A	#N/A	#N/A	#N/A	1.57379	2.03978	1.515	0.890543	#N/A	#N/A	#N/A	#N/A	#N/A	#N/A	#N/A	0.577508	#N/A	#N/A	#N/A	#N/A	#N/A	#N/A	#N/A	#N/A	#N/A	3.22606	1.66907	0.920574	2.55954	3.30755	2.96766	3.41152	#N/A	1.89525	#N/A	#N/A	#N/A	25	ENSG00000101096	NFATC2	protein_coding	nuclear factor of activated T cells 2 [Source:HGNC Symbol;Acc:HGNC:7776]
ARHGAP18	1.14275	1.1523	#N/A	0.96293	#N/A	#N/A	#N/A	0.671417	#N/A	#N/A	#N/A	#N/A	#N/A	#N/A	0.679419	#N/A	0.66506	#N/A	#N/A	1.05633	#N/A	#N/A	#N/A	1.57344	#N/A	#N/A	#N/A	#N/A	#N/A	#N/A	1.20647	0.740514	1.44422	0.586276	#N/A	#N/A	#N/A	#N/A	#N/A	#N/A	#N/A	0.219836	#N/A	#N/A	#N/A	#N/A	#N/A	#N/A	#N/A	#N/A	0.412	1.40078	1.82816	1.63904	2.1294	1.94373	4.28206	1.98251	0.984552	1.94185	#N/A	1.96471	1.6171	25	ENSG00000146376	ARHGAP18	protein_coding	Rho GTPase activating protein 18 [Source:HGNC Symbol;Acc:HGNC:21035]
PRAG1	1.54327	#N/A	#N/A	#N/A	#N/A	#N/A	#N/A	#N/A	#N/A	#N/A	#N/A	#N/A	#N/A	6.839	4.47924	4.76937	2.66217	5.5675	3.75596	5.50859	5.96834	3.54097	1.69613	4.28732	#N/A	#N/A	#N/A	#N/A	#N/A	#N/A	4.3082	#N/A	2.44884	1.14052	#N/A	#N/A	#N/A	#N/A	#N/A	#N/A	#N/A	#N/A	#N/A	#N/A	#N/A	#N/A	#N/A	#N/A	#N/A	0.342604	#N/A	3.42591	1.76987	1.4037	3.5926	1.41959	3.55143	1.72807	#N/A	2.75443	#N/A	0.729843	#N/A	25	ENSG00000275342	PRAG1	protein_coding	PEAK1 related, kinase-activating pseudokinase 1 [Source:HGNC Symbol;Acc:HGNC:25438]
PM20D1	1.01008	#N/A	#N/A	1.97402	1.9087	2.11538	#N/A	#N/A	1.01028	#N/A	0.678592	#N/A	#N/A	2.29544	2.28141	2.07998	1.40461	1.91921	0.874676	0.583413	#N/A	#N/A	#N/A	0.646124	1.06218	#N/A	#N/A	1.4804	1.77755	#N/A	2.43915	#N/A	1.8057	#N/A	#N/A	#N/A	#N/A	#N/A	#N/A	#N/A	#N/A	#N/A	#N/A	#N/A	#N/A	#N/A	#N/A	#N/A	#N/A	#N/A	#N/A	1.00011	1.04248	1.53243	1.17106	0.984868	#N/A	1.14411	#N/A	#N/A	#N/A	#N/A	#N/A	25	ENSG00000162877	PM20D1	protein_coding	peptidase M20 domain containing 1 [Source:HGNC Symbol;Acc:HGNC:26518]
ZNF536	1.87386	1.00826	3.46959	#N/A	2.70959	2.22594	1.35533	#N/A	1.40081	#N/A	#N/A	#N/A	#N/A	1.12183	0.941735	1.33733	#N/A	1.96142	#N/A	#N/A	#N/A	#N/A	#N/A	#N/A	#N/A	#N/A	2.88064	#N/A	3.6936	#N/A	#N/A	#N/A	#N/A	#N/A	#N/A	#N/A	#N/A	#N/A	0.805037	#N/A	#N/A	#N/A	2.17108	1.6087	1.96141	#N/A	1.62569	#N/A	#N/A	3.24425	#N/A	1.82832	0.775416	#N/A	1.70321	#N/A	#N/A	1.6428	#N/A	#N/A	#N/A	1.55958	2.71331	25	ENSG00000198597	ZNF536	protein_coding	zinc finger protein 536 [Source:HGNC Symbol;Acc:HGNC:29025]
ASB1	1.86324	#N/A	5.74714	4.25633	5.09896	4.64171	4.10575	2.9341	2.51762	0.635349	2.88075	#N/A	1.47319	0.924893	#N/A	#N/A	1.45808	0.870388	#N/A	#N/A	#N/A	#N/A	#N/A	1.90814	#N/A	#N/A	2.64857	1.51063	3.03941	#N/A	0.757757	#N/A	#N/A	#N/A	#N/A	#N/A	0.389541	#N/A	0.311191	#N/A	#N/A	#N/A	#N/A	#N/A	#N/A	#N/A	#N/A	#N/A	#N/A	#N/A	#N/A	0.881896	#N/A	#N/A	#N/A	#N/A	1.40352	1.704	#N/A	1.33152	#N/A	#N/A	#N/A	25	ENSG00000065802	ASB1	protein_coding	ankyrin repeat and SOCS box containing 1 [Source:HGNC Symbol;Acc:HGNC:16011]
SLC25A5	1.96701	#N/A	1.76874	1.01755	1.56931	#N/A	#N/A	#N/A	1.93011	0.628191	2.41194	1.82682	#N/A	3.95331	3.4688	3.81347	2.96029	3.03499	1.94168	1.80933	2.50507	3.5553	1.21859	2.44084	#N/A	#N/A	1.72886	1.57636	#N/A	#N/A	3.69228	#N/A	3.50218	1.25851	#N/A	#N/A	0.847595	#N/A	#N/A	#N/A	#N/A	#N/A	#N/A	#N/A	#N/A	#N/A	#N/A	#N/A	#N/A	#N/A	#N/A	#N/A	#N/A	#N/A	#N/A	#N/A	#N/A	#N/A	#N/A	#N/A	#N/A	#N/A	#N/A	25	ENSG00000005022	SLC25A5	protein_coding	solute carrier family 25 member 5 [Source:HGNC Symbol;Acc:HGNC:10991]
SLC6A6	1.46166	#N/A	#N/A	#N/A	#N/A	#N/A	#N/A	0.793763	#N/A	#N/A	#N/A	#N/A	#N/A	1.11549	1.26263	1.25355	2.03615	2.49363	1.49144	2.14071	#N/A	#N/A	#N/A	#N/A	#N/A	#N/A	#N/A	#N/A	#N/A	#N/A	0.911398	1.12402	#N/A	#N/A	#N/A	#N/A	#N/A	#N/A	0.836012	#N/A	#N/A	#N/A	1.3877	0.507588	1.18362	#N/A	1.44289	#N/A	#N/A	1.54639	#N/A	3.93502	1.2451	1.2967	2.8607	2.25009	4.15921	3.19923	#N/A	2.81962	#N/A	#N/A	#N/A	25	ENSG00000131389	SLC6A6	protein_coding	solute carrier family 6 member 6 [Source:HGNC Symbol;Acc:HGNC:11052]
AMT	1.15393	#N/A	1.12503	1.08629	1.14647	1.98569	2.09322	0.873532	0.992082	#N/A	1.7553	#N/A	#N/A	#N/A	0.435089	0.485371	#N/A	#N/A	#N/A	#N/A	#N/A	#N/A	#N/A	0.948016	#N/A	#N/A	1.9224	1.63508	1.67342	#N/A	0.616749	#N/A	0.595073	#N/A	#N/A	#N/A	#N/A	#N/A	#N/A	#N/A	#N/A	#N/A	#N/A	#N/A	#N/A	#N/A	#N/A	#N/A	0.742669	#N/A	#N/A	0.41056	#N/A	#N/A	0.742205	1.20874	1.71192	0.886705	0.825138	#N/A	#N/A	1.14342	#N/A	25	ENSG00000145020	AMT	protein_coding	aminomethyltransferase [Source:HGNC Symbol;Acc:HGNC:473]
FMN1	1.83882	#N/A	2.49899	4.3099	3.04396	3.17244	4.07439	2.32934	3.67824	#N/A	#N/A	#N/A	0.839483	#N/A	#N/A	0.794434	1.54311	#N/A	#N/A	#N/A	#N/A	#N/A	#N/A	#N/A	#N/A	#N/A	#N/A	#N/A	#N/A	#N/A	#N/A	#N/A	#N/A	#N/A	#N/A	#N/A	#N/A	#N/A	1.04089	#N/A	#N/A	#N/A	1.38573	0.574843	1.07061	#N/A	0.941588	0.679817	#N/A	1.89557	#N/A	2.24303	1.24011	#N/A	4.44182	1.27922	1.41306	#N/A	1.6595	#N/A	0.942643	#N/A	#N/A	25	ENSG00000248905	FMN1	protein_coding	formin 1 [Source:HGNC Symbol;Acc:HGNC:3768]
#287160	0.243658	#N/A	2.95481	0.659729	#N/A	#N/A	0.295923	0.577411	0.300267	#N/A	#N/A	#N/A	0.432809	3.09953	0.915895	0.93554	0.287721	0.436859	0.317345	#N/A	#N/A	0.315204	#N/A	0.222144	#N/A	#N/A	0.492247	0.329503	0.35772	#N/A	1.91762	#N/A	0.556922	#N/A	#N/A	#N/A	#N/A	#N/A	#N/A	#N/A	#N/A	#N/A	#N/A	#N/A	#N/A	#N/A	#N/A	#N/A	#N/A	#N/A	#N/A	2.76523	0.68428	#N/A	0.326664	0.290409	#N/A	0.258245	#N/A	#N/A	#N/A	#N/A	#N/A	25	ENSG00000287160		lncRNA	novel transcript
CCDC22	1.42364	#N/A	1.41553	0.995534	1.31521	2.39085	2.54249	0.795492	4.03374	#N/A	2.62528	#N/A	0.814538	2.18899	1.12091	1.22392	2.26901	#N/A	#N/A	#N/A	2.76551	1.32081	#N/A	1.74108	1.44541	#N/A	0.94944	#N/A	#N/A	#N/A	1.14537	#N/A	2.23199	#N/A	#N/A	#N/A	#N/A	#N/A	#N/A	#N/A	#N/A	#N/A	#N/A	#N/A	#N/A	#N/A	#N/A	#N/A	#N/A	#N/A	#N/A	1.7327	#N/A	1.62579	#N/A	#N/A	#N/A	1.7718	3.71048	#N/A	#N/A	#N/A	#N/A	25	ENSG00000101997	CCDC22	protein_coding	coiled-coil domain containing 22 [Source:HGNC Symbol;Acc:HGNC:28909]
ZFYVE9	0.608552	4.33207	0.348772	0.701637	0.426038	0.927585	0.675906	0.564218	0.789508	#N/A	1.40434	#N/A	0.317523	#N/A	#N/A	#N/A	#N/A	#N/A	#N/A	#N/A	#N/A	#N/A	#N/A	#N/A	#N/A	#N/A	3.48341	3.61527	4.4879	1.55974	0.172142	#N/A	#N/A	#N/A	#N/A	#N/A	#N/A	#N/A	#N/A	#N/A	#N/A	#N/A	#N/A	#N/A	#N/A	#N/A	#N/A	#N/A	#N/A	#N/A	#N/A	0.305167	#N/A	#N/A	0.619591	1.15586	3.15652	0.666782	0.573175	1.56359	#N/A	1.96273	3.18901	25	ENSG00000157077	ZFYVE9	protein_coding	zinc finger FYVE-type containing 9 [Source:HGNC Symbol;Acc:HGNC:6775]
ZFYVE16	0.631377	1.22263	0.595923	0.557245	#N/A	0.674677	0.739865	0.682349	1.27943	#N/A	1.04178	#N/A	0.512495	#N/A	0.453859	0.374641	#N/A	#N/A	#N/A	1.49619	0.693343	#N/A	#N/A	0.596592	#N/A	#N/A	#N/A	#N/A	#N/A	2.68029	0.271089	#N/A	#N/A	#N/A	#N/A	#N/A	#N/A	#N/A	#N/A	#N/A	#N/A	#N/A	#N/A	#N/A	#N/A	#N/A	#N/A	#N/A	#N/A	#N/A	#N/A	0.171404	#N/A	0.714667	#N/A	0.569793	2.75279	1.1789	0.842706	#N/A	#N/A	0.833238	0.899407	25	ENSG00000039319	ZFYVE16	protein_coding	zinc finger FYVE-type containing 16 [Source:HGNC Symbol;Acc:HGNC:20756]
KDM7A	0.832657	#N/A	#N/A	#N/A	#N/A	#N/A	#N/A	#N/A	#N/A	#N/A	#N/A	#N/A	#N/A	0.933514	0.375366	0.468924	0.6393	1.14538	0.668207	1.82369	#N/A	1.17916	0.420637	1.14932	#N/A	#N/A	#N/A	#N/A	#N/A	2.59874	0.931912	1.01234	0.829429	#N/A	#N/A	#N/A	#N/A	#N/A	#N/A	#N/A	#N/A	#N/A	#N/A	#N/A	#N/A	#N/A	#N/A	#N/A	#N/A	#N/A	0.166726	1.01523	0.829718	0.685313	1.12945	0.649295	2.05702	2.0131	#N/A	2.19445	#N/A	#N/A	0.854909	25	ENSG00000006459	KDM7A	protein_coding	lysine demethylase 7A [Source:HGNC Symbol;Acc:HGNC:22224]
RNF157-AS1	0.994895	#N/A	2.40513	2.20389	1.72162	1.28634	#N/A	2.09773	0.737755	#N/A	#N/A	#N/A	#N/A	3.37088	4.1482	2.15732	0.972745	1.69731	#N/A	#N/A	#N/A	#N/A	#N/A	#N/A	0.742323	#N/A	1.7834	1.15637	#N/A	#N/A	2.40924	#N/A	1.51606	#N/A	#N/A	#N/A	#N/A	#N/A	#N/A	#N/A	#N/A	#N/A	#N/A	#N/A	#N/A	#N/A	#N/A	#N/A	0.880983	#N/A	0.60544	6.63535	3.6383	1.10366	1.07939	#N/A	#N/A	0.734639	0.918865	#N/A	#N/A	#N/A	#N/A	25	ENSG00000267128	RNF157-AS1	lncRNA	RNF157 antisense RNA 1 [Source:HGNC Symbol;Acc:HGNC:44127]
LINC01428	0.625354	#N/A	4.10951	1.30686	0.84122	0.6769	#N/A	1.32047	#N/A	#N/A	#N/A	#N/A	#N/A	3.6582	1.54786	1.80907	0.60259	0.968265	#N/A	#N/A	#N/A	#N/A	#N/A	#N/A	#N/A	#N/A	1.21397	#N/A	0.716533	#N/A	2.1229	#N/A	#N/A	#N/A	#N/A	#N/A	#N/A	#N/A	1.95966	0.0748057	#N/A	#N/A	2.1443	0.155314	#N/A	#N/A	#N/A	#N/A	#N/A	#N/A	#N/A	4.56909	1.59321	0.608291	0.592954	#N/A	#N/A	0.422858	0.534596	#N/A	#N/A	0.628989	#N/A	25	ENSG00000228888	LINC01428	lncRNA	long intergenic non-protein coding RNA 1428 [Source:HGNC Symbol;Acc:HGNC:50738]
CCDC197#175699	0.56664	#N/A	2.67559	2.16372	1.21211	0.902244	0.690181	1.31885	0.650286	#N/A	#N/A	#N/A	1.71014	4.6047	2.63744	2.96482	#N/A	1.5027	#N/A	#N/A	#N/A	#N/A	1.29872	#N/A	#N/A	#N/A	1.51352	#N/A	0.923009	#N/A	3.99445	#N/A	1.15528	#N/A	#N/A	#N/A	#N/A	#N/A	#N/A	#N/A	#N/A	#N/A	#N/A	#N/A	#N/A	#N/A	#N/A	#N/A	#N/A	#N/A	#N/A	6.20568	2.68787	0.822627	#N/A	0.547191	#N/A	0.612507	0.68537	#N/A	#N/A	0.790556	#N/A	25	ENSG00000175699	CCDC197	protein_coding	coiled-coil domain containing 197 [Source:HGNC Symbol;Acc:HGNC:19860]
KDM2B-DT	1.275	#N/A	1.24467	1.45209	1.35606	1.74982	#N/A	1.07065	#N/A	#N/A	1.04454	#N/A	1.08121	1.87186	1.33993	1.26058	#N/A	#N/A	1.79503	0.866121	#N/A	#N/A	#N/A	#N/A	#N/A	#N/A	#N/A	#N/A	#N/A	#N/A	#N/A	1.15188	#N/A	#N/A	#N/A	#N/A	#N/A	#N/A	0.507895	#N/A	#N/A	#N/A	0.783505	#N/A	#N/A	#N/A	0.574934	0.665381	#N/A	0.872227	#N/A	1.43161	2.63477	#N/A	2.36276	1.59571	0.646725	1.81035	#N/A	#N/A	#N/A	#N/A	#N/A	25	ENSG00000256742	KDM2B-DT	lncRNA	KDM2B divergent transcript [Source:HGNC Symbol;Acc:HGNC:53287]
UPP1	1.1938	#N/A	#N/A	#N/A	#N/A	#N/A	#N/A	#N/A	#N/A	#N/A	#N/A	#N/A	#N/A	3.63205	2.79504	3.76968	3.46362	4.47173	1.35626	3.06965	3.81053	2.23393	0.932604	2.5377	1.55482	#N/A	0.811449	1.02747	#N/A	#N/A	2.64417	#N/A	1.60982	1.21444	#N/A	#N/A	#N/A	#N/A	#N/A	#N/A	#N/A	#N/A	#N/A	#N/A	#N/A	#N/A	#N/A	#N/A	#N/A	#N/A	#N/A	1.9185	1.53335	#N/A	1.26205	1.16356	1.72071	1.86864	#N/A	1.88759	#N/A	#N/A	#N/A	25	ENSG00000183696	UPP1	protein_coding	uridine phosphorylase 1 [Source:HGNC Symbol;Acc:HGNC:12576]
SFTPD-AS1	1.06681	#N/A	2.80735	2.27065	2.57248	#N/A	1.35555	3.77974	1.08254	1.16572	#N/A	#N/A	3.43874	4.01705	2.10179	3.03101	1.84386	3.25012	#N/A	#N/A	#N/A	#N/A	1.3646	#N/A	1.07035	#N/A	3.33381	1.66518	#N/A	#N/A	1.40198	#N/A	1.42549	#N/A	#N/A	#N/A	#N/A	#N/A	#N/A	#N/A	#N/A	#N/A	#N/A	#N/A	#N/A	#N/A	#N/A	#N/A	#N/A	#N/A	#N/A	3.58673	#N/A	#N/A	#N/A	0.969131	#N/A	1.10415	#N/A	#N/A	#N/A	1.22239	0.790736	25	ENSG00000273372	SFTPD-AS1	lncRNA	SFTPD antisense RNA 1 [Source:HGNC Symbol;Acc:HGNC:51589]
MRTFB	#N/A	2.4071	#N/A	#N/A	#N/A	#N/A	#N/A	#N/A	#N/A	#N/A	#N/A	#N/A	#N/A	1.0601	1.33661	1.27168	1.28067	1.05597	1.37949	1.78943	1.24928	1.53934	0.498135	1.47535	0.615163	#N/A	1.53657	1.35131	1.37043	1.85212	0.322126	#N/A	0.489103	#N/A	#N/A	#N/A	#N/A	#N/A	#N/A	#N/A	#N/A	#N/A	#N/A	#N/A	#N/A	#N/A	#N/A	#N/A	0.907151	#N/A	0.130867	#N/A	#N/A	#N/A	#N/A	#N/A	1.19165	0.626624	#N/A	#N/A	#N/A	1.75523	2.19487	25	ENSG00000186260	MRTFB	protein_coding	myocardin related transcription factor B [Source:HGNC Symbol;Acc:HGNC:29819]
FAM110B	#N/A	3.31705	6.89632	3.87595	4.28338	5.99234	3.3024	3.32844	3.92872	0.439611	2.70766	0.948156	0.768829	#N/A	#N/A	#N/A	#N/A	#N/A	#N/A	#N/A	#N/A	#N/A	#N/A	#N/A	#N/A	#N/A	1.93381	2.70532	4.10316	4.21	#N/A	#N/A	#N/A	#N/A	#N/A	#N/A	#N/A	#N/A	0.361912	#N/A	#N/A	#N/A	0.323941	0.278218	#N/A	#N/A	0.210226	0.196659	#N/A	0.740627	#N/A	#N/A	#N/A	#N/A	#N/A	#N/A	1.38417	#N/A	#N/A	#N/A	#N/A	7.83635	4.74005	25	ENSG00000169122	FAM110B	protein_coding	family with sequence similarity 110 member B [Source:HGNC Symbol;Acc:HGNC:28587]
MCTS1#232119	#N/A	4.02488	1.28371	0.898315	1.28831	1.58693	0.820884	0.675284	1.88129	#N/A	2.16794	#N/A	0.626876	#N/A	0.376605	#N/A	#N/A	#N/A	#N/A	#N/A	#N/A	#N/A	#N/A	1.33441	#N/A	#N/A	0.77242	0.875764	#N/A	#N/A	0.527509	#N/A	#N/A	#N/A	#N/A	#N/A	0.446648	#N/A	#N/A	#N/A	#N/A	#N/A	#N/A	#N/A	#N/A	#N/A	#N/A	#N/A	#N/A	#N/A	#N/A	0.860149	0.627198	1.04027	0.918218	0.74634	4.84223	1.82313	1.60142	1.53195	#N/A	#N/A	#N/A	25	ENSG00000232119	MCTS1	protein_coding	MCTS1 re-initiation and release factor [Source:HGNC Symbol;Acc:HGNC:23357]
FOSL2	#N/A	2.8245	2.35495	#N/A	2.40725	1.64103	2.47054	#N/A	3.12956	#N/A	1.65694	#N/A	1.07197	0.629653	#N/A	#N/A	#N/A	0.683126	1.14719	1.61373	#N/A	1.1048	#N/A	#N/A	#N/A	#N/A	2.18654	1.39381	1.30122	#N/A	#N/A	1.20802	#N/A	#N/A	#N/A	#N/A	#N/A	#N/A	#N/A	#N/A	#N/A	#N/A	#N/A	#N/A	#N/A	#N/A	#N/A	#N/A	#N/A	#N/A	#N/A	2.89082	1.41232	#N/A	3.03423	2.01811	2.32121	2.14031	1.14105	#N/A	#N/A	1.23364	#N/A	25	ENSG00000075426	FOSL2	protein_coding	FOS like 2, AP-1 transcription factor subunit [Source:HGNC Symbol;Acc:HGNC:3798]
PHF7	#N/A	2.44097	2.39997	1.18679	1.48989	3.00251	3.34849	1.11526	1.59765	#N/A	2.50918	#N/A	0.865559	0.852927	#N/A	0.640606	0.926726	0.775606	#N/A	#N/A	#N/A	#N/A	#N/A	1.15248	1.46927	#N/A	#N/A	0.962398	#N/A	#N/A	0.768509	#N/A	#N/A	#N/A	#N/A	#N/A	#N/A	#N/A	#N/A	#N/A	#N/A	#N/A	#N/A	#N/A	#N/A	#N/A	#N/A	#N/A	#N/A	#N/A	#N/A	0.495741	0.7	1.59507	#N/A	#N/A	3.12798	1.95652	1.15213	#N/A	#N/A	#N/A	1.26411	25	ENSG00000010318	PHF7	protein_coding	PHD finger protein 7 [Source:HGNC Symbol;Acc:HGNC:18458]
PLAG1	#N/A	1.86752	#N/A	#N/A	#N/A	#N/A	#N/A	1.40318	#N/A	#N/A	#N/A	#N/A	#N/A	#N/A	0.796865	#N/A	1.06115	#N/A	#N/A	#N/A	#N/A	#N/A	#N/A	#N/A	#N/A	#N/A	#N/A	1.15155	1.26403	#N/A	2.72614	#N/A	2.06625	#N/A	#N/A	#N/A	1.20169	0.900216	1.05944	0.965051	1.40889	1.41039	1.17157	#N/A	0.780424	#N/A	1.09194	1.5289	#N/A	0.797147	0.855392	0.898727	0.843703	3.08561	#N/A	#N/A	#N/A	0.978922	#N/A	1.59139	#N/A	#N/A	#N/A	25	ENSG00000181690	PLAG1	protein_coding	PLAG1 zinc finger [Source:HGNC Symbol;Acc:HGNC:9045]
SH3YL1	#N/A	1.34546	1.86148	1.55642	1.47177	2.70214	1.44227	1.21237	1.91882	#N/A	1.32627	#N/A	1.04274	#N/A	0.526131	#N/A	#N/A	#N/A	#N/A	#N/A	#N/A	#N/A	#N/A	0.840283	#N/A	#N/A	0.627175	1.25767	1.19654	3.30379	#N/A	#N/A	#N/A	#N/A	#N/A	#N/A	#N/A	#N/A	#N/A	#N/A	#N/A	#N/A	#N/A	#N/A	#N/A	#N/A	#N/A	#N/A	#N/A	#N/A	#N/A	1.14695	1.03863	0.731312	1.55006	1.01949	2.80053	2.14774	0.96926	#N/A	#N/A	0.965497	#N/A	25	ENSG00000035115	SH3YL1	protein_coding	SH3 and SYLF domain containing 1 [Source:HGNC Symbol;Acc:HGNC:29546]
GAPVD1	#N/A	1.07389	0.361015	0.455972	0.442338	0.756698	0.944424	0.508978	0.980882	#N/A	1.27025	#N/A	0.324058	0.343803	#N/A	0.317742	#N/A	0.505503	#N/A	1.43688	#N/A	0.814642	#N/A	1.18665	0.59176	#N/A	#N/A	#N/A	#N/A	#N/A	0.293818	#N/A	#N/A	#N/A	#N/A	#N/A	#N/A	#N/A	#N/A	#N/A	#N/A	#N/A	#N/A	#N/A	#N/A	#N/A	#N/A	#N/A	0.541459	#N/A	#N/A	0.434537	#N/A	#N/A	0.630589	#N/A	1.82714	1.36127	0.701793	#N/A	#N/A	#N/A	0.736171	25	ENSG00000165219	GAPVD1	protein_coding	GTPase activating protein and VPS9 domains 1 [Source:HGNC Symbol;Acc:HGNC:23375]
NCBP1	#N/A	1.14299	0.881783	0.588986	0.546125	1.68108	0.641116	0.866231	2.12511	#N/A	2.29285	#N/A	0.503596	0.325797	#N/A	#N/A	#N/A	#N/A	#N/A	1.5308	#N/A	#N/A	#N/A	0.96665	#N/A	#N/A	0.858329	1.03398	0.929278	1.74476	#N/A	#N/A	#N/A	#N/A	#N/A	#N/A	#N/A	#N/A	#N/A	#N/A	#N/A	#N/A	#N/A	#N/A	#N/A	#N/A	#N/A	#N/A	#N/A	#N/A	#N/A	0.597213	0.736312	0.696083	1.16257	0.784461	2.10433	2.14611	1.10234	#N/A	#N/A	#N/A	#N/A	25	ENSG00000136937	NCBP1	protein_coding	nuclear cap binding protein subunit 1 [Source:HGNC Symbol;Acc:HGNC:7658]
TRA2B	#N/A	0.956093	0.684413	0.742836	0.904299	0.808249	0.843504	0.455427	1.40955	#N/A	1.48246	#N/A	0.484176	0.314058	0.404035	0.437826	0.498282	0.397012	#N/A	#N/A	1.05526	#N/A	#N/A	1.13177	#N/A	#N/A	#N/A	#N/A	0.49497	#N/A	#N/A	#N/A	#N/A	#N/A	#N/A	#N/A	#N/A	#N/A	#N/A	#N/A	#N/A	#N/A	#N/A	#N/A	#N/A	#N/A	#N/A	#N/A	#N/A	#N/A	#N/A	0.270804	#N/A	0.700344	0.464686	#N/A	1.21476	1.04675	0.903267	1.28457	#N/A	#N/A	#N/A	25	ENSG00000136527	TRA2B	protein_coding	transformer 2 beta homolog [Source:HGNC Symbol;Acc:HGNC:10781]
SMAD4	#N/A	0.869011	0.503502	#N/A	0.592531	#N/A	0.549973	0.627146	1.86514	#N/A	2.19059	#N/A	#N/A	0.315975	0.324809	0.372392	0.515077	0.423951	0.47418	1.18999	#N/A	#N/A	#N/A	0.9828	#N/A	#N/A	0.330672	#N/A	0.841056	2.34991	0.271315	#N/A	#N/A	#N/A	#N/A	#N/A	#N/A	#N/A	#N/A	#N/A	#N/A	#N/A	#N/A	#N/A	#N/A	#N/A	#N/A	#N/A	#N/A	#N/A	#N/A	0.293598	#N/A	#N/A	#N/A	0.686106	1.48793	0.889453	#N/A	1.17105	#N/A	0.525225	#N/A	25	ENSG00000141646	SMAD4	protein_coding	SMAD family member 4 [Source:HGNC Symbol;Acc:HGNC:6770]
PALS2	#N/A	#N/A	4.07808	2.71931	4.29256	5.53315	2.61887	2.53787	2.86002	#N/A	2.24699	#N/A	0.459114	0.874005	0.669575	0.989912	#N/A	0.965637	1.57886	2.30866	#N/A	#N/A	#N/A	0.739659	#N/A	#N/A	2.3199	2.98125	2.66101	1.90209	#N/A	#N/A	#N/A	#N/A	#N/A	#N/A	#N/A	#N/A	#N/A	#N/A	#N/A	#N/A	#N/A	#N/A	#N/A	#N/A	#N/A	#N/A	#N/A	#N/A	#N/A	#N/A	#N/A	1.97979	#N/A	#N/A	1.12768	#N/A	1.0024	1.93498	#N/A	0.914898	#N/A	25	ENSG00000105926	PALS2	protein_coding	protein associated with LIN7 2, MAGUK p55 family member [Source:HGNC Symbol;Acc:HGNC:18167]
PRKACB-DT	#N/A	#N/A	6.35583	3.43245	4.93349	4.49916	2.51079	3.04866	2.49858	0.826514	2.52932	#N/A	2.20505	0.795355	0.911823	#N/A	#N/A	#N/A	#N/A	#N/A	#N/A	#N/A	#N/A	2.62043	#N/A	#N/A	3.74031	4.17239	4.32757	#N/A	#N/A	#N/A	#N/A	#N/A	#N/A	#N/A	0.609982	#N/A	#N/A	#N/A	#N/A	#N/A	#N/A	#N/A	#N/A	#N/A	#N/A	#N/A	#N/A	#N/A	#N/A	1.60957	#N/A	#N/A	2.61596	1.31531	1.60144	1.65467	1.29819	#N/A	#N/A	3.93197	2.51547	25	ENSG00000271576	PRKACB-DT	lncRNA	PRKACB divergent transcript [Source:HGNC Symbol;Acc:HGNC:55245]
KCNQ4	#N/A	#N/A	3.38597	2.72784	4.25613	3.81339	3.23814	3.19428	2.29517	#N/A	1.07549	#N/A	2.0908	2.75658	1.96214	2.54248	#N/A	2.08898	2.8909	#N/A	#N/A	1.27469	1.176	#N/A	#N/A	#N/A	2.44634	3.34676	3.51966	#N/A	#N/A	#N/A	#N/A	#N/A	#N/A	#N/A	#N/A	#N/A	#N/A	#N/A	#N/A	#N/A	#N/A	#N/A	#N/A	#N/A	#N/A	#N/A	#N/A	#N/A	#N/A	1.77472	#N/A	#N/A	2.41395	1.64319	#N/A	1.19425	#N/A	#N/A	#N/A	1.88524	1.50539	25	ENSG00000117013	KCNQ4	protein_coding	potassium voltage-gated channel subfamily Q member 4 [Source:HGNC Symbol;Acc:HGNC:6298]
CCDC127	#N/A	#N/A	4.0541	5.31834	2.17296	1.69744	1.32939	3.62032	2.34424	0.818721	1.28843	1.00326	2.40785	1.69507	#N/A	1.54162	#N/A	#N/A	#N/A	#N/A	#N/A	#N/A	#N/A	1.15787	#N/A	#N/A	1.90642	2.06484	2.27855	#N/A	0.732408	#N/A	#N/A	#N/A	#N/A	#N/A	#N/A	#N/A	#N/A	#N/A	#N/A	#N/A	#N/A	#N/A	#N/A	#N/A	#N/A	#N/A	#N/A	#N/A	#N/A	3.25658	2.13577	1.4681	#N/A	2.24488	0.85575	1.65059	#N/A	#N/A	#N/A	1.70277	#N/A	25	ENSG00000164366	CCDC127	protein_coding	coiled-coil domain containing 127 [Source:HGNC Symbol;Acc:HGNC:30520]
C10orf143	#N/A	#N/A	2.66858	1.65889	2.4221	3.60852	3.10118	1.85107	#N/A	#N/A	#N/A	#N/A	1.52712	2.06272	0.826828	1.56573	1.52915	1.06554	#N/A	3.02058	#N/A	#N/A	0.88169	3.49949	1.67433	#N/A	#N/A	#N/A	1.68828	#N/A	1.00711	#N/A	0.877895	#N/A	#N/A	#N/A	#N/A	#N/A	#N/A	#N/A	#N/A	#N/A	#N/A	#N/A	#N/A	#N/A	#N/A	#N/A	#N/A	#N/A	#N/A	1.49835	1.06478	#N/A	1.75605	#N/A	1.79056	2.55656	1.59222	#N/A	#N/A	#N/A	#N/A	25	ENSG00000237489	C10orf143	protein_coding	chromosome 10 open reading frame 143 [Source:HGNC Symbol;Acc:HGNC:48677]
CEP170#143702	#N/A	#N/A	0.658171	0.625262	0.513912	0.960683	0.998775	0.753026	1.58534	#N/A	1.70304	#N/A	0.599555	#N/A	#N/A	#N/A	#N/A	#N/A	#N/A	#N/A	#N/A	#N/A	#N/A	0.670054	0.627391	#N/A	#N/A	#N/A	#N/A	#N/A	0.515169	0.68774	0.44983	#N/A	#N/A	#N/A	#N/A	#N/A	#N/A	#N/A	#N/A	#N/A	#N/A	#N/A	#N/A	#N/A	#N/A	#N/A	#N/A	0.145068	#N/A	0.746235	1.0975	0.926712	1.18694	0.874191	3.07148	1.64517	0.897379	#N/A	#N/A	1.04453	1.95423	25	ENSG00000143702	CEP170	protein_coding	centrosomal protein 170 [Source:HGNC Symbol;Acc:HGNC:28920]
SIVA1	#N/A	#N/A	4.11558	1.45213	1.96742	2.01741	#N/A	2.26051	1.06707	#N/A	#N/A	#N/A	2.70514	3.0863	2.78224	1.97726	1.30527	3.4879	0.774384	#N/A	0.937614	#N/A	0.953484	0.728891	#N/A	#N/A	#N/A	1.34847	#N/A	#N/A	1.82048	#N/A	#N/A	#N/A	#N/A	#N/A	0.855149	#N/A	#N/A	#N/A	#N/A	#N/A	#N/A	#N/A	#N/A	#N/A	#N/A	#N/A	#N/A	#N/A	#N/A	3.50435	2.17313	1.11045	#N/A	0.739947	#N/A	1.52006	1.13038	#N/A	#N/A	#N/A	#N/A	25	ENSG00000184990	SIVA1	protein_coding	SIVA1 apoptosis inducing factor [Source:HGNC Symbol;Acc:HGNC:17712]
SRP68	#N/A	#N/A	2.13795	0.962681	1.31586	2.53242	1.56637	1.7354	1.67331	#N/A	2.3916	#N/A	#N/A	0.877942	#N/A	1.31683	#N/A	0.86826	#N/A	2.08793	#N/A	1.44078	#N/A	1.29122	1.90688	#N/A	#N/A	#N/A	#N/A	#N/A	0.677884	#N/A	#N/A	#N/A	#N/A	#N/A	0.542391	#N/A	#N/A	#N/A	#N/A	#N/A	#N/A	#N/A	#N/A	#N/A	#N/A	#N/A	#N/A	#N/A	#N/A	1.36353	0.643098	#N/A	1.74203	1.27357	1.3268	5.15709	#N/A	#N/A	#N/A	1.17451	1.86308	25	ENSG00000167881	SRP68	protein_coding	signal recognition particle 68 [Source:HGNC Symbol;Acc:HGNC:11302]
SLC14A2	#N/A	#N/A	3.50547	2.06723	2.34367	4.10614	1.94647	2.72532	2.12679	#N/A	1.8	#N/A	#N/A	1.71336	2.07606	#N/A	#N/A	3.22146	1.84889	#N/A	#N/A	1.88284	#N/A	#N/A	#N/A	#N/A	2.78759	#N/A	1.35058	#N/A	0.750044	#N/A	#N/A	#N/A	#N/A	#N/A	#N/A	#N/A	#N/A	#N/A	#N/A	#N/A	#N/A	#N/A	0.587443	#N/A	#N/A	#N/A	#N/A	0.535661	#N/A	3.18549	1.62913	#N/A	3.66987	#N/A	0.995166	3.56609	1.58152	1.0948	#N/A	#N/A	#N/A	25	ENSG00000132874	SLC14A2	protein_coding	solute carrier family 14 member 2 [Source:HGNC Symbol;Acc:HGNC:10919]
PIGP	#N/A	#N/A	4.34634	1.59954	0.983508	0.829161	0.516553	2.5684	0.5534	0.979351	#N/A	#N/A	1.65366	#N/A	#N/A	#N/A	#N/A	#N/A	#N/A	0.353966	#N/A	#N/A	#N/A	#N/A	0.630978	#N/A	1.82902	1.00845	1.00379	#N/A	1.68007	0.415162	#N/A	#N/A	#N/A	#N/A	1.2826	#N/A	1.16907	0.946785	#N/A	#N/A	0.714715	#N/A	#N/A	#N/A	0.54164	#N/A	#N/A	#N/A	#N/A	0.99042	0.983922	0.904957	#N/A	0.526481	#N/A	#N/A	#N/A	#N/A	#N/A	#N/A	#N/A	25	ENSG00000185808	PIGP	protein_coding	phosphatidylinositol glycan anchor biosynthesis class P [Source:HGNC Symbol;Acc:HGNC:3046]
RDH14	#N/A	#N/A	2.23196	1.576	2.03706	2.27241	1.4958	1.97968	4.87722	#N/A	2.29455	#N/A	1.29305	#N/A	#N/A	#N/A	1.20809	#N/A	#N/A	#N/A	#N/A	#N/A	#N/A	#N/A	#N/A	#N/A	1.45097	#N/A	#N/A	#N/A	0.710021	#N/A	0.890766	#N/A	#N/A	#N/A	1.00139	#N/A	1.11449	0.502734	#N/A	#N/A	0.331254	#N/A	#N/A	#N/A	#N/A	#N/A	#N/A	#N/A	#N/A	1.42475	1.34811	1.89092	1.16293	1.44402	2.78793	2.596	2.23283	#N/A	#N/A	#N/A	#N/A	25	ENSG00000240857	RDH14	protein_coding	retinol dehydrogenase 14 [Source:HGNC Symbol;Acc:HGNC:19979]
LYPLAL1-DT	#N/A	#N/A	2.07925	1.86107	1.67376	2.32192	2.31385	1.80457	1.27435	#N/A	#N/A	#N/A	#N/A	1.07634	1.71358	#N/A	#N/A	1.40264	1.16809	#N/A	#N/A	#N/A	#N/A	3.14027	0.984492	#N/A	2.29689	2.56637	2.62935	#N/A	0.878846	1.4603	1.30392	1.18394	#N/A	#N/A	#N/A	#N/A	#N/A	#N/A	#N/A	#N/A	#N/A	#N/A	#N/A	#N/A	#N/A	#N/A	#N/A	#N/A	0.377322	0.790823	#N/A	#N/A	#N/A	#N/A	#N/A	2.62939	#N/A	#N/A	#N/A	1.70967	1.94347	25	ENSG00000228063	LYPLAL1-DT	lncRNA	LYPLAL1 divergent transcript [Source:HGNC Symbol;Acc:HGNC:50560]
TBCA	#N/A	#N/A	0.915667	0.502136	1.05983	1.15661	1.33479	0.772677	1.82356	#N/A	2.63527	#N/A	0.357923	0.238358	0.424107	0.400794	#N/A	#N/A	#N/A	1.67325	1.30935	1.49219	#N/A	0.896291	0.676948	#N/A	#N/A	#N/A	#N/A	#N/A	#N/A	#N/A	#N/A	#N/A	#N/A	#N/A	#N/A	#N/A	#N/A	#N/A	#N/A	#N/A	#N/A	#N/A	#N/A	#N/A	#N/A	#N/A	#N/A	#N/A	#N/A	0.306098	#N/A	0.611429	0.771204	0.930574	1.8188	1.47139	#N/A	0.895602	#N/A	0.585501	#N/A	25	ENSG00000171530	TBCA	protein_coding	tubulin folding cofactor A [Source:HGNC Symbol;Acc:HGNC:11579]
LMBRD1	#N/A	#N/A	0.8669	0.463616	0.752159	0.866412	0.844939	0.670075	1.88972	#N/A	1.66515	#N/A	0.518318	0.193058	0.564974	#N/A	#N/A	0.588291	0.998623	1.12178	#N/A	#N/A	#N/A	1.19395	0.735483	#N/A	#N/A	#N/A	#N/A	#N/A	0.183037	#N/A	#N/A	#N/A	#N/A	#N/A	#N/A	#N/A	0.213231	#N/A	#N/A	#N/A	0.226063	#N/A	#N/A	#N/A	0.236243	#N/A	#N/A	0.313311	#N/A	#N/A	0.458021	#N/A	#N/A	1.23141	1.6969	0.911553	#N/A	#N/A	#N/A	#N/A	#N/A	25	ENSG00000168216	LMBRD1	protein_coding	LMBR1 domain containing 1 [Source:HGNC Symbol;Acc:HGNC:23038]
IGFN1	#N/A	#N/A	1.6241	0.703789	0.564683	0.328762	0.26028	0.739763	0.259885	#N/A	#N/A	#N/A	0.649101	0.841522	0.375874	#N/A	0.279127	0.437509	#N/A	#N/A	0.24118	#N/A	#N/A	#N/A	0.286394	#N/A	0.639679	0.42497	0.339446	#N/A	#N/A	#N/A	#N/A	#N/A	#N/A	#N/A	#N/A	#N/A	#N/A	#N/A	#N/A	#N/A	#N/A	0.477882	#N/A	#N/A	#N/A	#N/A	#N/A	#N/A	#N/A	3.0353	0.996429	#N/A	0.305964	0.248331	#N/A	0.277546	0.2874	#N/A	#N/A	0.305956	#N/A	25	ENSG00000163395	IGFN1	protein_coding	immunoglobulin like and fibronectin type III domain containing 1 [Source:HGNC Symbol;Acc:HGNC:24607]
SFRP1	#N/A	#N/A	6.76291	2.69839	2.64823	2.097	1.48709	4.11065	1.31256	1.30805	0.811564	#N/A	3.5181	#N/A	#N/A	#N/A	#N/A	#N/A	#N/A	#N/A	#N/A	#N/A	#N/A	0.754338	#N/A	#N/A	2.13244	#N/A	#N/A	#N/A	1.3611	#N/A	#N/A	#N/A	#N/A	#N/A	#N/A	#N/A	1.62608	#N/A	#N/A	#N/A	3.74768	1.29428	1.48258	#N/A	2.58477	1.3336	#N/A	3.99943	0.618914	4.08954	2.24642	#N/A	#N/A	#N/A	#N/A	#N/A	1.41886	#N/A	#N/A	1.61301	#N/A	25	ENSG00000104332	SFRP1	protein_coding	secreted frizzled related protein 1 [Source:HGNC Symbol;Acc:HGNC:10776]
KIZ	#N/A	#N/A	0.654767	1.02686	0.954852	1.13355	1.14031	0.795954	1.40034	#N/A	0.898521	#N/A	0.45032	0.326302	0.505018	#N/A	#N/A	0.548786	#N/A	0.855537	#N/A	#N/A	#N/A	1.05203	#N/A	#N/A	0.556991	0.904379	1.27201	#N/A	#N/A	#N/A	#N/A	#N/A	#N/A	#N/A	#N/A	#N/A	#N/A	#N/A	#N/A	#N/A	#N/A	#N/A	#N/A	#N/A	#N/A	#N/A	#N/A	#N/A	#N/A	0.229494	0.639687	#N/A	0.620081	0.979859	2.65792	1.06035	0.707317	#N/A	#N/A	#N/A	0.950787	25	ENSG00000088970	KIZ	protein_coding	kizuna centrosomal protein [Source:HGNC Symbol;Acc:HGNC:15865]
MMACHC	#N/A	#N/A	3.20083	2.27042	2.26273	2.62503	3.50084	2.41004	3.52796	#N/A	#N/A	#N/A	2.08642	2.11771	1.82789	2.71176	#N/A	1.94057	1.57971	1.64604	#N/A	1.50133	#N/A	#N/A	#N/A	#N/A	2.2859	#N/A	#N/A	#N/A	1.39259	#N/A	#N/A	#N/A	#N/A	#N/A	#N/A	#N/A	#N/A	#N/A	#N/A	#N/A	#N/A	#N/A	#N/A	#N/A	#N/A	#N/A	#N/A	#N/A	#N/A	3.28394	1.06936	#N/A	3.81462	2.01329	1.12141	2.18312	1.35375	#N/A	#N/A	1.31571	#N/A	25	ENSG00000132763	MMACHC	protein_coding	metabolism of cobalamin associated C [Source:HGNC Symbol;Acc:HGNC:24525]
FAM222A-AS1	#N/A	#N/A	3.3897	2.1302	1.12789	0.891211	0.674326	1.975	0.535996	#N/A	0.390741	#N/A	1.69203	4.29904	2.97833	3.38113	0.71169	1.49928	#N/A	#N/A	#N/A	0.581857	#N/A	#N/A	#N/A	#N/A	1.693	0.887481	1.01637	#N/A	2.22539	#N/A	1.16092	#N/A	#N/A	#N/A	#N/A	#N/A	#N/A	#N/A	#N/A	#N/A	#N/A	#N/A	#N/A	#N/A	#N/A	#N/A	#N/A	#N/A	#N/A	3.27805	1.86607	#N/A	0.763046	#N/A	#N/A	0.545133	0.663446	#N/A	#N/A	#N/A	#N/A	25	ENSG00000255650	FAM222A-AS1	lncRNA	FAM222A antisense RNA 1 [Source:HGNC Symbol;Acc:HGNC:28223]
RGPD1	#N/A	#N/A	1.31739	1.22277	#N/A	#N/A	1.48157	2.10498	#N/A	#N/A	1.5198	#N/A	1.94836	1.19616	1.06147	2.32109	2.07368	1.13825	#N/A	2.02446	#N/A	#N/A	#N/A	#N/A	#N/A	2.65888	2.06775	2.098	#N/A	#N/A	0.819354	#N/A	0.926077	#N/A	#N/A	#N/A	#N/A	#N/A	#N/A	#N/A	#N/A	#N/A	#N/A	#N/A	#N/A	#N/A	#N/A	#N/A	#N/A	#N/A	#N/A	2.33624	1.64525	1.62857	4.11126	3.42366	1.46815	2.01995	1.53987	#N/A	#N/A	#N/A	#N/A	25	ENSG00000187627	RGPD1	protein_coding	RANBP2 like and GRIP domain containing 1 [Source:HGNC Symbol;Acc:HGNC:32414]
CCDC66	#N/A	#N/A	0.841357	0.763901	1.07558	1.29069	1.27042	0.617891	2.08766	0.28329	1.30405	#N/A	0.325058	0.200712	#N/A	#N/A	#N/A	#N/A	#N/A	1.01088	#N/A	#N/A	#N/A	1.05967	#N/A	#N/A	0.456699	0.508844	1.20292	#N/A	0.206127	#N/A	#N/A	#N/A	#N/A	#N/A	#N/A	#N/A	#N/A	#N/A	#N/A	#N/A	#N/A	#N/A	#N/A	#N/A	#N/A	#N/A	#N/A	#N/A	#N/A	0.297487	0.363014	0.467108	0.603603	0.625545	1.71317	0.881855	0.561426	#N/A	#N/A	#N/A	#N/A	25	ENSG00000180376	CCDC66	protein_coding	coiled-coil domain containing 66 [Source:HGNC Symbol;Acc:HGNC:27709]
TANK	#N/A	#N/A	0.66412	0.329523	1.01478	1.1416	1.22945	0.546762	1.38803	#N/A	1.06185	#N/A	0.403322	#N/A	#N/A	#N/A	#N/A	#N/A	#N/A	#N/A	#N/A	#N/A	#N/A	#N/A	#N/A	#N/A	#N/A	#N/A	#N/A	#N/A	#N/A	#N/A	#N/A	#N/A	#N/A	#N/A	#N/A	#N/A	0.157874	0.151745	#N/A	#N/A	0.147967	0.188097	#N/A	#N/A	0.21964	#N/A	#N/A	0.141362	#N/A	0.635702	0.616745	0.498251	1.45334	0.978965	4.24845	1.49116	0.766996	0.965357	#N/A	#N/A	0.716879	25	ENSG00000136560	TANK	protein_coding	TRAF family member associated NFKB activator [Source:HGNC Symbol;Acc:HGNC:11562]
#278133	#N/A	#N/A	2.87037	1.73947	2.96884	1.8503	1.60408	1.91251	1.9174	0.704956	2.05009	#N/A	#N/A	2.48286	1.41008	2.41092	1.47464	1.34071	1.32977	#N/A	1.43123	#N/A	#N/A	2.23386	1.6787	#N/A	1.3563	#N/A	#N/A	#N/A	1.92101	#N/A	#N/A	#N/A	#N/A	#N/A	#N/A	#N/A	#N/A	#N/A	#N/A	#N/A	#N/A	#N/A	#N/A	#N/A	#N/A	#N/A	#N/A	#N/A	#N/A	0.923185	#N/A	#N/A	#N/A	1.90375	1.24186	#N/A	1.47158	#N/A	#N/A	2.28518	#N/A	25	ENSG00000278133		lncRNA	novel transcript, sense intronic to KAT8
POLD2	#N/A	#N/A	4.10362	3.41877	4.75822	2.28765	3.38747	1.92324	2.72894	#N/A	1.70742	1.33173	0.903069	0.574047	#N/A	#N/A	#N/A	0.7818	#N/A	#N/A	#N/A	#N/A	#N/A	1.4685	#N/A	#N/A	3.30389	2.91415	2.3278	#N/A	#N/A	#N/A	#N/A	#N/A	#N/A	#N/A	0.37285	#N/A	#N/A	#N/A	#N/A	#N/A	#N/A	#N/A	#N/A	#N/A	#N/A	#N/A	#N/A	#N/A	#N/A	1.8145	#N/A	1.65686	1.76082	2.87777	1.14081	1.76587	2.21503	#N/A	#N/A	#N/A	1.78743	25	ENSG00000106628	POLD2	protein_coding	DNA polymerase delta 2, accessory subunit [Source:HGNC Symbol;Acc:HGNC:9176]
SLC25A30-AS1	#N/A	#N/A	3.55458	2.27351	2.0115	#N/A	#N/A	3.32205	0.889732	#N/A	0.598222	#N/A	1.47043	3.59891	2.68557	2.25091	1.33283	1.79858	1.00172	#N/A	#N/A	#N/A	#N/A	#N/A	0.917333	#N/A	2.86761	#N/A	1.45365	#N/A	2.25631	#N/A	1.59124	#N/A	#N/A	#N/A	#N/A	#N/A	#N/A	#N/A	#N/A	#N/A	#N/A	#N/A	#N/A	#N/A	#N/A	#N/A	#N/A	#N/A	#N/A	4.45346	1.94874	1.26419	1.26191	0.839852	#N/A	0.89795	0.99091	#N/A	#N/A	#N/A	#N/A	25	ENSG00000251015	SLC25A30-AS1	lncRNA	SLC25A30 antisense RNA 1 [Source:HGNC Symbol;Acc:HGNC:42795]
#287258	#N/A	#N/A	4.70142	2.63028	1.47975	1.07808	0.789357	2.38651	0.644426	#N/A	#N/A	#N/A	1.17687	2.74268	1.93423	2.70401	1.03155	1.55464	#N/A	#N/A	#N/A	0.687978	#N/A	#N/A	0.682459	#N/A	2.37101	#N/A	1.15273	#N/A	4.08804	#N/A	#N/A	#N/A	#N/A	#N/A	#N/A	#N/A	#N/A	#N/A	#N/A	#N/A	#N/A	#N/A	#N/A	#N/A	#N/A	#N/A	#N/A	0.547852	#N/A	3.87902	3.15199	0.939069	0.90099	#N/A	#N/A	0.623388	#N/A	#N/A	#N/A	0.914002	#N/A	25	ENSG00000287258		lncRNA	novel transcript, antisense to PKIB
UFD1	#N/A	#N/A	1.19822	0.563216	1.25079	0.996506	#N/A	1.05698	1.84643	#N/A	1.23057	#N/A	0.726084	0.453083	0.475056	0.943373	0.680114	#N/A	#N/A	1.89246	1.21856	1.40013	#N/A	1.44955	#N/A	#N/A	#N/A	#N/A	#N/A	#N/A	0.592398	#N/A	#N/A	1.14058	#N/A	#N/A	0.420412	#N/A	#N/A	#N/A	#N/A	#N/A	#N/A	#N/A	#N/A	#N/A	#N/A	#N/A	#N/A	#N/A	#N/A	1.16389	0.954733	0.935703	0.905696	#N/A	1.79545	2.01705	#N/A	#N/A	#N/A	#N/A	#N/A	25	ENSG00000070010	UFD1	protein_coding	ubiquitin recognition factor in ER associated degradation 1 [Source:HGNC Symbol;Acc:HGNC:12520]
GSTM4	#N/A	#N/A	3.79637	2.74886	2.07338	1.48126	1.15867	2.31242	1.1284	#N/A	0.664276	#N/A	1.44518	3.33007	2.68785	2.53375	#N/A	2.08907	#N/A	0.587441	#N/A	#N/A	#N/A	0.765622	#N/A	#N/A	1.90534	1.58336	1.79949	#N/A	1.60533	#N/A	1.41724	#N/A	#N/A	#N/A	0.540191	#N/A	#N/A	#N/A	#N/A	#N/A	#N/A	#N/A	#N/A	#N/A	#N/A	#N/A	#N/A	#N/A	#N/A	#N/A	#N/A	1.3214	#N/A	#N/A	#N/A	1.11173	#N/A	#N/A	#N/A	2.07761	1.19891	25	ENSG00000168765	GSTM4	protein_coding	glutathione S-transferase mu 4 [Source:HGNC Symbol;Acc:HGNC:4636]
CRKL	#N/A	#N/A	0.957552	0.614972	#N/A	1.21351	0.83011	1.04057	1.98799	#N/A	2.13082	#N/A	0.928755	1.20234	0.626347	#N/A	0.688936	#N/A	1.18241	1.33427	#N/A	#N/A	#N/A	1.25094	#N/A	#N/A	0.945359	0.784076	#N/A	#N/A	0.481606	#N/A	#N/A	#N/A	#N/A	#N/A	0.267959	#N/A	#N/A	#N/A	#N/A	#N/A	#N/A	#N/A	#N/A	#N/A	#N/A	#N/A	#N/A	#N/A	#N/A	1.02852	0.759605	1.77839	1.06337	#N/A	1.94547	2.3753	1.72305	#N/A	#N/A	#N/A	#N/A	25	ENSG00000099942	CRKL	protein_coding	CRK like proto-oncogene, adaptor protein [Source:HGNC Symbol;Acc:HGNC:2363]
TMEM184A	#N/A	#N/A	2.15652	1.26869	2.12302	1.56781	1.28089	2.36838	1.98191	0.854687	1.02034	#N/A	1.68927	0.728238	#N/A	#N/A	#N/A	2.36636	#N/A	0.797257	#N/A	#N/A	#N/A	#N/A	#N/A	#N/A	2.73908	2.5514	2.78471	#N/A	0.767851	#N/A	2.08145	#N/A	#N/A	#N/A	#N/A	#N/A	#N/A	#N/A	#N/A	#N/A	#N/A	#N/A	#N/A	#N/A	#N/A	#N/A	#N/A	#N/A	#N/A	2.74156	#N/A	#N/A	2.44019	1.71561	0.747677	1.28934	1.91481	#N/A	1.48609	#N/A	#N/A	25	ENSG00000164855	TMEM184A	protein_coding	transmembrane protein 184A [Source:HGNC Symbol;Acc:HGNC:28797]
THAP6	#N/A	#N/A	1.4859	0.820857	1.0489	2.3085	1.31027	0.953822	3.23901	#N/A	1.787	#N/A	0.88966	0.389024	0.559097	0.510764	#N/A	#N/A	#N/A	#N/A	#N/A	0.822709	#N/A	1.17539	0.987035	#N/A	#N/A	0.766384	0.760784	#N/A	0.300096	#N/A	#N/A	#N/A	#N/A	#N/A	#N/A	#N/A	#N/A	#N/A	#N/A	#N/A	#N/A	#N/A	#N/A	#N/A	#N/A	#N/A	#N/A	#N/A	#N/A	0.366873	#N/A	1.05616	1.22456	0.769643	2.4868	1.56128	#N/A	#N/A	#N/A	0.809671	#N/A	25	ENSG00000174796	THAP6	protein_coding	THAP domain containing 6 [Source:HGNC Symbol;Acc:HGNC:23189]
MAF	#N/A	#N/A	4.93877	2.72385	2.30547	5.74474	3.43128	1.76732	5.53759	#N/A	4.01533	#N/A	#N/A	1.73901	#N/A	0.740829	#N/A	1.42001	1.48909	#N/A	#N/A	2.10123	#N/A	1.92793	#N/A	#N/A	#N/A	#N/A	#N/A	#N/A	1.37002	#N/A	#N/A	#N/A	#N/A	#N/A	#N/A	#N/A	#N/A	#N/A	#N/A	1.44859	#N/A	#N/A	#N/A	#N/A	#N/A	#N/A	#N/A	#N/A	0.376298	3.67449	#N/A	1.42491	2.62119	5.12853	2.03172	5.6882	2.60154	2.40425	#N/A	#N/A	#N/A	25	ENSG00000178573	MAF	protein_coding	MAF bZIP transcription factor [Source:HGNC Symbol;Acc:HGNC:6776]
CYB5R2	#N/A	#N/A	4.08149	3.01738	2.91129	1.16629	#N/A	2.03271	#N/A	#N/A	#N/A	#N/A	#N/A	1.72268	3.05561	1.20827	1.24053	2.35485	#N/A	0.677497	0.954435	#N/A	#N/A	0.780739	1.29976	#N/A	3.63879	1.81991	2.05662	#N/A	2.38067	0.94852	1.98705	#N/A	#N/A	#N/A	#N/A	#N/A	#N/A	#N/A	#N/A	#N/A	#N/A	#N/A	#N/A	#N/A	#N/A	#N/A	#N/A	#N/A	#N/A	1.71456	#N/A	#N/A	#N/A	1.13071	0.554328	1.16527	#N/A	#N/A	#N/A	1.49117	#N/A	25	ENSG00000166394	CYB5R2	protein_coding	cytochrome b5 reductase 2 [Source:HGNC Symbol;Acc:HGNC:24376]
LRRC41	#N/A	#N/A	0.773745	1.21764	1.00129	0.642137	0.845264	0.709362	2.33233	#N/A	1.25512	#N/A	0.660855	#N/A	#N/A	0.352565	#N/A	0.505176	#N/A	0.971297	#N/A	1.11008	#N/A	#N/A	#N/A	#N/A	0.744589	0.678625	1.17572	#N/A	#N/A	#N/A	#N/A	#N/A	#N/A	#N/A	#N/A	#N/A	#N/A	#N/A	#N/A	#N/A	#N/A	#N/A	#N/A	#N/A	#N/A	#N/A	#N/A	#N/A	#N/A	0.582498	0.739896	0.82277	#N/A	0.783983	1.96949	1.49255	0.820555	2.64206	#N/A	0.919993	#N/A	25	ENSG00000132128	LRRC41	protein_coding	leucine rich repeat containing 41 [Source:HGNC Symbol;Acc:HGNC:16917]
#286833	#N/A	#N/A	4.00071	3.59172	2.3137	1.82555	1.30505	2.54786	#N/A	#N/A	#N/A	#N/A	1.61834	2.46971	2.07036	1.14469	#N/A	1.96623	1.05953	#N/A	#N/A	1.07312	#N/A	#N/A	0.979181	#N/A	2.95106	1.38648	1.50179	#N/A	1.48926	#N/A	#N/A	#N/A	#N/A	#N/A	0.867284	#N/A	#N/A	#N/A	#N/A	#N/A	#N/A	#N/A	#N/A	#N/A	#N/A	#N/A	#N/A	#N/A	#N/A	2.07025	2.86711	1.46772	#N/A	#N/A	#N/A	1.061	1.16399	#N/A	#N/A	1.28891	#N/A	25	ENSG00000286833		lncRNA	novel transcript
BCL2L12	#N/A	#N/A	2.95768	3.45927	#N/A	3.17154	1.20881	1.88159	1.54314	#N/A	1.13346	#N/A	1.09464	1.6788	2.67983	1.43679	1.76305	1.7947	1.61036	#N/A	#N/A	#N/A	#N/A	#N/A	#N/A	#N/A	1.80946	1.45303	2.02212	#N/A	#N/A	#N/A	#N/A	#N/A	#N/A	#N/A	#N/A	#N/A	#N/A	#N/A	#N/A	#N/A	#N/A	#N/A	#N/A	#N/A	#N/A	#N/A	#N/A	#N/A	#N/A	1.30485	1.63589	2.86566	1.20328	1.25709	0.787876	1.7503	1.45363	#N/A	#N/A	#N/A	#N/A	25	ENSG00000126453	BCL2L12	protein_coding	BCL2 like 12 [Source:HGNC Symbol;Acc:HGNC:13787]
PSMB1#008018	#N/A	#N/A	2.63657	#N/A	2.25719	#N/A	1.89804	1.36237	#N/A	#N/A	1.3167	#N/A	#N/A	3.02696	2.66119	2.50464	2.68976	2.74647	1.86	#N/A	#N/A	#N/A	0.982462	#N/A	1.46096	#N/A	2.05919	3.94011	2.72101	#N/A	2.08226	#N/A	1.70851	#N/A	#N/A	#N/A	#N/A	#N/A	#N/A	#N/A	#N/A	#N/A	#N/A	#N/A	#N/A	#N/A	#N/A	#N/A	#N/A	#N/A	#N/A	1.41853	1.785	1.13732	#N/A	#N/A	1.20919	#N/A	1.44311	#N/A	#N/A	2.89768	3.33102	25	ENSG00000008018	PSMB1	protein_coding	proteasome 20S subunit beta 1 [Source:HGNC Symbol;Acc:HGNC:9537]
ATP6V1H	#N/A	#N/A	0.654466	#N/A	0.555574	1.45333	0.946148	0.613442	1.27386	#N/A	2.51923	#N/A	0.477827	0.545526	0.493727	0.504794	0.641079	0.53335	#N/A	1.35308	#N/A	#N/A	#N/A	0.993662	0.622009	#N/A	#N/A	#N/A	#N/A	#N/A	0.559764	#N/A	#N/A	#N/A	#N/A	#N/A	#N/A	#N/A	#N/A	#N/A	#N/A	#N/A	#N/A	#N/A	#N/A	#N/A	#N/A	#N/A	#N/A	#N/A	#N/A	0.887657	#N/A	0.875015	0.89687	0.89467	1.89369	1.71407	0.739869	#N/A	0.679404	#N/A	#N/A	25	ENSG00000047249	ATP6V1H	protein_coding	ATPase H+ transporting V1 subunit H [Source:HGNC Symbol;Acc:HGNC:18303]
ANKRD37	#N/A	#N/A	1.57901	1.31471	2.15509	#N/A	#N/A	1.99772	1.65701	#N/A	0.898149	#N/A	1.64373	1.07524	0.964313	2.15375	2.13629	1.80422	#N/A	#N/A	#N/A	1.73851	#N/A	#N/A	#N/A	#N/A	2.0295	#N/A	1.45092	#N/A	1.57909	#N/A	#N/A	#N/A	#N/A	#N/A	#N/A	#N/A	#N/A	#N/A	#N/A	#N/A	#N/A	#N/A	#N/A	#N/A	#N/A	#N/A	#N/A	#N/A	#N/A	3.3661	3.70686	1.77124	2.32847	1.26761	0.761502	1.62264	1.87328	#N/A	#N/A	1.35462	#N/A	25	ENSG00000186352	ANKRD37	protein_coding	ankyrin repeat domain 37 [Source:HGNC Symbol;Acc:HGNC:29593]
SLC6A13	#N/A	#N/A	1.69611	2.23075	1.94222	1.49715	#N/A	2.1886	0.980724	#N/A	#N/A	#N/A	1.50043	4.60012	2.26795	4.14453	#N/A	1.25183	#N/A	#N/A	#N/A	1.00956	#N/A	0.699536	#N/A	#N/A	1.99638	1.25806	1.37427	#N/A	2.64164	#N/A	2.31132	#N/A	#N/A	#N/A	#N/A	#N/A	#N/A	#N/A	#N/A	#N/A	#N/A	#N/A	#N/A	#N/A	#N/A	#N/A	#N/A	#N/A	#N/A	3.84061	1.23926	1.28974	1.24817	0.950535	#N/A	0.917641	#N/A	#N/A	#N/A	1.21284	#N/A	25	ENSG00000010379	SLC6A13	protein_coding	solute carrier family 6 member 13 [Source:HGNC Symbol;Acc:HGNC:11046]
ARSB	#N/A	#N/A	#N/A	#N/A	#N/A	#N/A	1.25013	0.794794	#N/A	#N/A	0.970973	#N/A	#N/A	1.08636	1.39225	1.23966	1.40801	0.96347	2.03152	4.20987	1.54795	#N/A	#N/A	1.50684	#N/A	#N/A	#N/A	#N/A	#N/A	#N/A	#N/A	#N/A	#N/A	#N/A	#N/A	#N/A	#N/A	#N/A	0.748991	#N/A	#N/A	#N/A	0.952582	0.57025	0.657606	#N/A	0.660982	0.240458	#N/A	1.45759	#N/A	1.15095	0.682344	#N/A	1.30999	1.55707	#N/A	1.35789	0.959912	#N/A	#N/A	#N/A	#N/A	25	ENSG00000113273	ARSB	protein_coding	arylsulfatase B [Source:HGNC Symbol;Acc:HGNC:714]
#271717	#N/A	#N/A	1.40586	3.42107	2.65921	3.39786	1.5067	1.41203	4.37235	1.92723	2.07399	#N/A	#N/A	#N/A	#N/A	#N/A	#N/A	#N/A	#N/A	#N/A	#N/A	#N/A	#N/A	#N/A	#N/A	#N/A	1.16625	2.18999	1.36597	#N/A	#N/A	#N/A	#N/A	#N/A	#N/A	#N/A	1.84113	0.902405	2.58043	1.25705	0.887497	#N/A	3.74926	1.42151	3.99521	#N/A	3.09869	2.16487	1.85684	3.40441	0.437479	#N/A	#N/A	#N/A	#N/A	#N/A	#N/A	#N/A	#N/A	#N/A	#N/A	#N/A	#N/A	25	ENSG00000271717		lncRNA	novel transcript, antisense to CERS4
ARVCF	#N/A	#N/A	1.35158	1.86191	#N/A	2.19554	#N/A	1.14072	3.89882	#N/A	#N/A	#N/A	1.22127	2.32119	1.82057	2.45803	#N/A	2.25286	#N/A	1.9107	1.62016	1.49323	#N/A	2.46807	#N/A	#N/A	1.49846	1.47357	4.26501	#N/A	0.71466	#N/A	#N/A	#N/A	#N/A	#N/A	#N/A	#N/A	#N/A	#N/A	#N/A	#N/A	#N/A	#N/A	#N/A	#N/A	0.447079	#N/A	#N/A	#N/A	#N/A	2.20692	0.820501	#N/A	1.62579	1.69179	#N/A	2.76307	#N/A	#N/A	#N/A	1.53055	#N/A	25	ENSG00000099889	ARVCF	protein_coding	ARVCF delta catenin family member [Source:HGNC Symbol;Acc:HGNC:728]
#253796	#N/A	#N/A	2.41441	1.85315	3.20722	#N/A	#N/A	1.1617	1.02099	#N/A	1.6842	#N/A	1.63581	#N/A	#N/A	#N/A	1.1795	#N/A	#N/A	#N/A	#N/A	#N/A	#N/A	1.96348	#N/A	#N/A	3.99935	2.84586	4.60439	#N/A	2.83071	1.26498	1.96173	1.70692	#N/A	#N/A	#N/A	#N/A	#N/A	#N/A	#N/A	#N/A	#N/A	#N/A	#N/A	#N/A	#N/A	#N/A	#N/A	#N/A	#N/A	3.59733	2.69884	1.77744	4.78172	2.84405	#N/A	3.47617	1.54564	#N/A	#N/A	2.35253	1.23819	25	ENSG00000253796		lncRNA	novel transcript
PPM1K-DT	#N/A	#N/A	4.98185	1.0711	#N/A	0.765867	#N/A	1.37501	0.440648	#N/A	0.348495	#N/A	0.966155	2.64541	1.88996	1.53974	0.576674	#N/A	#N/A	#N/A	#N/A	0.476497	#N/A	0.379021	0.431759	#N/A	#N/A	#N/A	0.673789	#N/A	1.44246	#N/A	0.720141	0.482377	#N/A	#N/A	#N/A	#N/A	#N/A	#N/A	#N/A	#N/A	0.70247	#N/A	#N/A	#N/A	#N/A	#N/A	#N/A	0.871831	#N/A	2.67419	1.58824	#N/A	#N/A	0.425729	#N/A	#N/A	0.536284	#N/A	#N/A	0.584188	#N/A	25	ENSG00000246375	PPM1K-DT	lncRNA	PPM1K divergent transcript [Source:HGNC Symbol;Acc:HGNC:54093]
RAB24	#N/A	#N/A	0.782905	0.858796	#N/A	#N/A	2.23333	1.19975	2.66826	#N/A	1.31742	#N/A	1.01313	1.17557	1.08644	1.33079	#N/A	#N/A	#N/A	1.74389	1.45916	#N/A	0.833653	#N/A	#N/A	#N/A	1.67495	#N/A	#N/A	#N/A	0.738143	#N/A	1.06711	#N/A	#N/A	#N/A	#N/A	#N/A	#N/A	#N/A	#N/A	#N/A	#N/A	#N/A	#N/A	#N/A	#N/A	#N/A	1.45037	#N/A	#N/A	1.60907	1.02633	1.16058	1.89613	1.66864	#N/A	1.99845	3.40764	#N/A	1.27481	#N/A	#N/A	25	ENSG00000169228	RAB24	protein_coding	RAB24, member RAS oncogene family [Source:HGNC Symbol;Acc:HGNC:9765]
#261540	#N/A	#N/A	1.93457	1.99346	1.09501	0.845952	0.719388	1.57209	#N/A	#N/A	#N/A	#N/A	1.68913	6.34689	3.73044	3.38617	0.780334	1.4833	0.720575	#N/A	#N/A	0.667821	1.39807	#N/A	0.650309	#N/A	#N/A	#N/A	0.84852	#N/A	3.4138	#N/A	1.15625	#N/A	#N/A	#N/A	#N/A	#N/A	#N/A	#N/A	#N/A	#N/A	#N/A	#N/A	#N/A	#N/A	#N/A	#N/A	#N/A	#N/A	2.17901	3.48317	2.95533	#N/A	0.7833	0.545705	#N/A	0.640173	#N/A	#N/A	#N/A	#N/A	#N/A	25	ENSG00000261540		lncRNA	novel transcript, antisense to CLEC3A
C17orf75	#N/A	#N/A	1.62218	0.800072	1.37888	1.20436	1.48853	0.888255	1.34253	#N/A	#N/A	#N/A	1.22951	0.734953	#N/A	0.621544	#N/A	1.10679	#N/A	#N/A	#N/A	1.22851	#N/A	1.79942	#N/A	#N/A	1.94209	#N/A	#N/A	#N/A	0.794954	#N/A	#N/A	1.15501	#N/A	#N/A	0.442376	#N/A	#N/A	#N/A	#N/A	#N/A	#N/A	#N/A	#N/A	#N/A	#N/A	#N/A	0.995259	#N/A	#N/A	0.984796	0.906369	#N/A	1.29508	1.04181	1.83743	3.6532	1.16989	#N/A	#N/A	#N/A	#N/A	25	ENSG00000108666	C17orf75	protein_coding	chromosome 17 open reading frame 75 [Source:HGNC Symbol;Acc:HGNC:30173]
A1CF	#N/A	#N/A	2.51169	2.78507	1.50364	1.08339	0.811703	2.04263	0.710301	#N/A	#N/A	#N/A	2.23729	6.41732	4.13936	3.62772	#N/A	2.05597	0.73313	#N/A	#N/A	0.7359	#N/A	#N/A	#N/A	#N/A	2.10779	#N/A	1.07488	#N/A	3.12546	#N/A	1.59393	#N/A	#N/A	#N/A	#N/A	#N/A	#N/A	#N/A	#N/A	#N/A	#N/A	#N/A	#N/A	#N/A	#N/A	#N/A	#N/A	#N/A	#N/A	3.11685	2.45403	1.00489	0.956578	#N/A	#N/A	0.684313	0.786568	#N/A	#N/A	0.773774	#N/A	25	ENSG00000148584	A1CF	protein_coding	APOBEC1 complementation factor [Source:HGNC Symbol;Acc:HGNC:24086]
#274341	#N/A	#N/A	2.2178	1.42271	1.57598	1.23564	1.84111	1.3853	2.54627	#N/A	#N/A	#N/A	1.92362	0.860433	1.0979	1.24844	#N/A	1.17354	2.63112	1.21643	#N/A	#N/A	#N/A	#N/A	#N/A	#N/A	0.908483	1.97444	1.4259	#N/A	1.32598	#N/A	#N/A	#N/A	#N/A	#N/A	#N/A	#N/A	#N/A	#N/A	#N/A	#N/A	#N/A	#N/A	#N/A	#N/A	#N/A	#N/A	#N/A	#N/A	#N/A	1.91853	1.067	2.0334	#N/A	1.48171	0.865347	1.82825	2.58457	#N/A	#N/A	#N/A	#N/A	25	ENSG00000274341		lncRNA	novel transcript
POLDIP2	#N/A	#N/A	0.945313	0.755823	0.533395	0.405694	0.254618	0.556653	0.224139	#N/A	0.177876	#N/A	#N/A	2.76036	0.854239	1.2377	#N/A	0.601447	0.231022	#N/A	0.221758	#N/A	#N/A	#N/A	#N/A	#N/A	0.529696	0.304849	#N/A	#N/A	#N/A	#N/A	#N/A	#N/A	#N/A	#N/A	1.21612	#N/A	#N/A	#N/A	0.410082	#N/A	0.527075	#N/A	#N/A	#N/A	#N/A	#N/A	#N/A	0.748808	#N/A	1.88517	0.859262	#N/A	#N/A	#N/A	0.17381	#N/A	#N/A	#N/A	#N/A	0.333572	0.381765	25	ENSG00000004142	POLDIP2	protein_coding	DNA polymerase delta interacting protein 2 [Source:HGNC Symbol;Acc:HGNC:23781]
TAL2	#N/A	#N/A	4.22492	2.02826	1.75721	1.16289	0.85057	2.01416	0.740492	#N/A	#N/A	#N/A	#N/A	4.59722	4.34253	3.93257	0.911102	1.73476	0.880077	#N/A	#N/A	#N/A	1.14711	#N/A	0.775861	#N/A	#N/A	#N/A	#N/A	#N/A	4.18303	#N/A	#N/A	0.855284	#N/A	#N/A	0.613837	#N/A	0.580208	#N/A	#N/A	#N/A	#N/A	#N/A	#N/A	#N/A	#N/A	#N/A	#N/A	#N/A	#N/A	6.59124	1.74768	1.07729	#N/A	#N/A	#N/A	0.74358	0.823072	#N/A	#N/A	0.875454	#N/A	25	ENSG00000186051	TAL2	protein_coding	TAL bHLH transcription factor 2 [Source:HGNC Symbol;Acc:HGNC:11557]
GOLGA1	#N/A	#N/A	0.796841	0.854136	0.865172	1.55614	1.16781	0.502198	0.693042	#N/A	1.8703	#N/A	0.566515	0.476613	0.636507	0.537141	#N/A	0.454193	#N/A	1.40822	#N/A	#N/A	#N/A	#N/A	#N/A	#N/A	0.754992	0.629598	0.879999	#N/A	#N/A	#N/A	#N/A	#N/A	#N/A	#N/A	#N/A	#N/A	#N/A	#N/A	#N/A	#N/A	#N/A	#N/A	#N/A	#N/A	#N/A	#N/A	#N/A	#N/A	#N/A	0.60845	0.511291	#N/A	1.04998	0.723704	5.67419	1.59918	0.59299	#N/A	#N/A	#N/A	1.12325	25	ENSG00000136935	GOLGA1	protein_coding	golgin A1 [Source:HGNC Symbol;Acc:HGNC:4424]
MRPL32	#N/A	#N/A	2.51704	#N/A	1.15026	2.68803	1.06639	0.948889	3.11731	#N/A	2.12168	#N/A	#N/A	2.23661	1.62014	1.3714	1.34034	1.22735	1.60844	2.90945	1.80371	1.34487	#N/A	2.03647	#N/A	#N/A	#N/A	#N/A	#N/A	#N/A	1.1818	#N/A	0.944988	#N/A	#N/A	#N/A	0.564205	#N/A	#N/A	#N/A	#N/A	#N/A	#N/A	#N/A	#N/A	#N/A	#N/A	#N/A	#N/A	#N/A	#N/A	#N/A	#N/A	#N/A	#N/A	1.27986	#N/A	2.84161	1.04167	#N/A	#N/A	1.02706	2.19734	25	ENSG00000106591	MRPL32	protein_coding	mitochondrial ribosomal protein L32 [Source:HGNC Symbol;Acc:HGNC:14035]
#249604	#N/A	#N/A	3.50588	2.3811	2.2494	1.62308	1.20331	1.76749	#N/A	#N/A	0.649892	#N/A	1.57201	2.44504	1.42774	3.14918	1.28603	2.05319	1.09235	#N/A	#N/A	#N/A	#N/A	#N/A	1.03842	#N/A	#N/A	#N/A	1.62839	#N/A	2.3554	#N/A	1.83221	#N/A	#N/A	#N/A	#N/A	#N/A	#N/A	#N/A	#N/A	#N/A	#N/A	#N/A	#N/A	#N/A	#N/A	#N/A	#N/A	0.619541	#N/A	2.5115	4.1	#N/A	1.35681	0.940389	#N/A	1.08998	#N/A	#N/A	#N/A	1.32054	#N/A	25	ENSG00000249604		lncRNA	novel transcript
PARP3	#N/A	#N/A	2.18906	1.59374	2.14108	1.72018	#N/A	1.45755	1.77506	#N/A	0.950692	#N/A	1.9065	2.69108	2.36048	3.047	1.72976	2.01482	1.99424	0.883575	1.19977	1.70038	#N/A	0.977593	#N/A	#N/A	#N/A	#N/A	#N/A	#N/A	1.97964	#N/A	#N/A	#N/A	#N/A	#N/A	#N/A	#N/A	#N/A	#N/A	#N/A	#N/A	#N/A	#N/A	#N/A	#N/A	#N/A	#N/A	#N/A	#N/A	#N/A	3.28942	4.91818	1.61618	#N/A	1.49129	#N/A	1.87728	1.72194	#N/A	#N/A	#N/A	#N/A	25	ENSG00000041880	PARP3	protein_coding	poly(ADP-ribose) polymerase family member 3 [Source:HGNC Symbol;Acc:HGNC:273]
MYCBP	#N/A	#N/A	1.18936	0.950849	1.08594	1.02035	#N/A	0.86239	1.21835	#N/A	#N/A	#N/A	#N/A	#N/A	#N/A	#N/A	#N/A	#N/A	#N/A	#N/A	#N/A	#N/A	1.08219	1.45659	#N/A	1.44185	#N/A	#N/A	#N/A	#N/A	#N/A	#N/A	#N/A	#N/A	#N/A	#N/A	0.982943	0.319399	0.663033	#N/A	#N/A	#N/A	0.655844	0.751322	0.434575	#N/A	0.697769	0.536363	1.00514	0.73142	#N/A	0.520494	0.977245	#N/A	#N/A	#N/A	1.253	1.27728	#N/A	2.09187	#N/A	1.07981	#N/A	25	ENSG00000214114	MYCBP	protein_coding	MYC binding protein [Source:HGNC Symbol;Acc:HGNC:7554]
TRAPPC3	#N/A	#N/A	1.55404	0.802794	#N/A	1.62643	1.16674	0.951762	2.05555	#N/A	1.24571	#N/A	0.829778	0.538519	#N/A	0.643175	1.4743	#N/A	#N/A	1.89507	#N/A	1.3628	#N/A	#N/A	#N/A	#N/A	0.890874	#N/A	#N/A	#N/A	0.930065	#N/A	1.54816	#N/A	#N/A	#N/A	0.313879	#N/A	#N/A	#N/A	#N/A	#N/A	#N/A	#N/A	#N/A	#N/A	#N/A	#N/A	#N/A	#N/A	#N/A	1.26463	0.548847	1.1016	#N/A	1.23487	1.89943	5.317	1.39904	#N/A	#N/A	#N/A	1.31969	25	ENSG00000054116	TRAPPC3	protein_coding	trafficking protein particle complex subunit 3 [Source:HGNC Symbol;Acc:HGNC:19942]
CWC27	#N/A	#N/A	0.583676	#N/A	1.01973	0.620007	1.12685	0.485782	1.4212	#N/A	1.52088	#N/A	#N/A	0.463722	0.303093	0.423805	#N/A	0.417049	#N/A	1.73447	#N/A	#N/A	#N/A	0.890294	#N/A	#N/A	0.436567	0.671766	0.576092	#N/A	0.256554	#N/A	#N/A	#N/A	#N/A	#N/A	#N/A	#N/A	#N/A	#N/A	#N/A	#N/A	#N/A	#N/A	#N/A	#N/A	#N/A	#N/A	#N/A	#N/A	#N/A	0.338058	0.370056	0.598901	0.653644	#N/A	1.92082	1.04632	#N/A	1.17473	#N/A	0.830469	#N/A	25	ENSG00000153015	CWC27	protein_coding	CWC27 spliceosome associated cyclophilin [Source:HGNC Symbol;Acc:HGNC:10664]
CYP3A7	#N/A	#N/A	2.20565	1.04118	1.47479	3.97811	#N/A	1.27642	1.47954	#N/A	#N/A	#N/A	1.19037	0.568391	2.02268	0.952834	2.68025	2.1042	#N/A	#N/A	#N/A	#N/A	1.09992	1.88458	#N/A	#N/A	2.91782	2.15028	2.29484	#N/A	#N/A	#N/A	#N/A	#N/A	#N/A	#N/A	#N/A	#N/A	#N/A	#N/A	#N/A	#N/A	#N/A	#N/A	#N/A	#N/A	#N/A	#N/A	#N/A	#N/A	#N/A	1.09242	1.51766	2.06641	1.50654	1.53788	#N/A	1.87575	1.86077	#N/A	#N/A	#N/A	1.96249	25	ENSG00000160870	CYP3A7	protein_coding	cytochrome P450 family 3 subfamily A member 7 [Source:HGNC Symbol;Acc:HGNC:2640]
#260862	#N/A	#N/A	#N/A	#N/A	#N/A	#N/A	#N/A	1.39116	#N/A	#N/A	#N/A	#N/A	1.33299	5.67344	5.57491	5.45981	2.45991	4.11714	2.0115	0.953171	1.43368	2.07741	#N/A	1.09361	#N/A	#N/A	2.31222	2.54745	1.78068	#N/A	2.65357	#N/A	2.84146	#N/A	#N/A	#N/A	#N/A	#N/A	#N/A	#N/A	#N/A	#N/A	#N/A	#N/A	#N/A	#N/A	#N/A	#N/A	#N/A	#N/A	#N/A	3.63467	1.59918	1.73908	2.63675	1.77942	#N/A	2.47443	#N/A	#N/A	#N/A	2.24943	1.22845	25	ENSG00000260862		lncRNA	novel transcript
PCDHGA5	#N/A	#N/A	#N/A	1.37086	#N/A	#N/A	#N/A	1.44234	#N/A	#N/A	#N/A	#N/A	2.01957	#N/A	#N/A	#N/A	#N/A	#N/A	#N/A	#N/A	#N/A	#N/A	#N/A	#N/A	1.50949	#N/A	2.41943	3.1455	3.38685	#N/A	0.702563	#N/A	#N/A	#N/A	#N/A	#N/A	0.479268	#N/A	1.11054	#N/A	0.394679	#N/A	1.38718	#N/A	0.966784	#N/A	1.25057	0.627999	1.47446	1.53469	0.343734	1.44352	1.28189	#N/A	3.08247	1.33612	0.896529	#N/A	#N/A	#N/A	#N/A	2.94849	1.76247	25	ENSG00000253485	PCDHGA5	protein_coding	protocadherin gamma subfamily A, 5 [Source:HGNC Symbol;Acc:HGNC:8703]
SYNCRIP	#N/A	#N/A	0.7642	0.646301	0.805972	0.722525	0.804612	0.432445	1.93034	#N/A	2.92915	1.01134	#N/A	0.241201	0.288847	#N/A	0.901508	0.404451	#N/A	0.780756	#N/A	1.53922	#N/A	#N/A	0.644687	#N/A	0.435593	#N/A	#N/A	#N/A	#N/A	#N/A	#N/A	#N/A	#N/A	#N/A	#N/A	#N/A	#N/A	#N/A	#N/A	#N/A	#N/A	#N/A	#N/A	#N/A	#N/A	#N/A	#N/A	#N/A	#N/A	0.801817	0.418657	0.758779	0.792874	0.918967	2.09689	3.18523	0.641818	#N/A	#N/A	#N/A	#N/A	25	ENSG00000135316	SYNCRIP	protein_coding	synaptotagmin binding cytoplasmic RNA interacting protein [Source:HGNC Symbol;Acc:HGNC:16918]
SPTY2D1OS	#N/A	#N/A	1.18123	0.975695	0.924759	1.81919	#N/A	0.982003	3.54077	#N/A	1.78582	#N/A	0.63701	0.539884	#N/A	#N/A	#N/A	#N/A	#N/A	2.11552	#N/A	#N/A	0.658419	#N/A	#N/A	#N/A	1.22831	#N/A	1.19885	#N/A	#N/A	#N/A	#N/A	#N/A	#N/A	#N/A	0.53783	#N/A	0.296844	#N/A	#N/A	#N/A	0.28233	#N/A	#N/A	#N/A	#N/A	#N/A	#N/A	#N/A	#N/A	1.47668	#N/A	0.982622	2.48623	1.15437	3.09333	3.17387	1.12052	#N/A	#N/A	3.51071	4.01921	25	ENSG00000247595	SPTY2D1OS	protein_coding	SPTY2D1 opposite strand [Source:HGNC Symbol;Acc:HGNC:44122]
RELA-DT	#N/A	#N/A	0.856463	1.77418	#N/A	#N/A	#N/A	1.48223	#N/A	#N/A	#N/A	#N/A	#N/A	3.07586	2.15157	2.38327	#N/A	2.66943	1.51291	#N/A	#N/A	1.19275	1.20894	0.803105	1.30635	#N/A	1.40572	#N/A	1.74915	#N/A	1.00949	#N/A	1.82551	#N/A	#N/A	#N/A	0.415439	#N/A	#N/A	#N/A	#N/A	#N/A	#N/A	#N/A	#N/A	#N/A	#N/A	#N/A	#N/A	#N/A	#N/A	2.64416	2.07833	1.52095	1.2784	#N/A	0.556737	#N/A	1.3963	#N/A	#N/A	1.84418	1.05983	25	ENSG00000285533	RELA-DT	lncRNA	RELA divergent transcript [Source:HGNC Symbol;Acc:HGNC:54185]
FBXL22	#N/A	#N/A	2.71933	2.38566	1.59938	2.82373	2.08742	1.09218	1.72098	#N/A	#N/A	#N/A	1.60583	2.67255	2.20503	3.11378	1.83701	1.90605	#N/A	0.903136	#N/A	1.69159	1.40671	#N/A	#N/A	#N/A	4.07313	1.53138	2.71971	#N/A	1.92123	#N/A	1.6201	#N/A	#N/A	#N/A	#N/A	#N/A	#N/A	#N/A	#N/A	#N/A	#N/A	#N/A	#N/A	#N/A	#N/A	#N/A	#N/A	#N/A	#N/A	2.61132	#N/A	#N/A	#N/A	1.58547	#N/A	#N/A	#N/A	#N/A	#N/A	2.40972	1.16161	25	ENSG00000197361	FBXL22	protein_coding	F-box and leucine rich repeat protein 22 [Source:HGNC Symbol;Acc:HGNC:27537]
UHMK1	#N/A	#N/A	0.411131	#N/A	#N/A	#N/A	#N/A	0.505138	1.06846	#N/A	1.12815	1.11006	#N/A	0.428899	#N/A	0.490987	0.771742	#N/A	#N/A	2.58813	#N/A	0.977365	#N/A	1.36991	0.900148	#N/A	1.15179	0.851762	#N/A	#N/A	0.619296	#N/A	0.568723	#N/A	#N/A	#N/A	#N/A	#N/A	#N/A	#N/A	#N/A	#N/A	#N/A	#N/A	#N/A	#N/A	#N/A	#N/A	#N/A	#N/A	#N/A	0.930478	0.777057	0.936569	2.31597	2.72254	1.74108	2.15041	0.879672	1.5067	#N/A	#N/A	#N/A	25	ENSG00000152332	UHMK1	protein_coding	U2AF homology motif kinase 1 [Source:HGNC Symbol;Acc:HGNC:19683]
CCNT2	#N/A	#N/A	0.380101	#N/A	0.557373	0.943468	1.01661	0.424975	1.07417	#N/A	1.39975	#N/A	0.519589	0.24734	0.559745	0.396067	#N/A	0.78916	#N/A	1.0032	#N/A	#N/A	#N/A	0.865216	#N/A	#N/A	#N/A	0.605722	0.590486	#N/A	#N/A	#N/A	#N/A	#N/A	#N/A	#N/A	#N/A	#N/A	#N/A	#N/A	#N/A	#N/A	#N/A	#N/A	#N/A	#N/A	#N/A	#N/A	0.616231	#N/A	#N/A	0.51753	0.465006	#N/A	0.640305	1.13383	3.10668	1.73179	#N/A	1.09666	0.537352	#N/A	#N/A	25	ENSG00000082258	CCNT2	protein_coding	cyclin T2 [Source:HGNC Symbol;Acc:HGNC:1600]
ESYT3	#N/A	#N/A	2.066	2.29569	1.26298	2.6149	1.88868	1.13513	1.27909	#N/A	#N/A	#N/A	#N/A	1.24285	2.00907	1.33926	#N/A	1.82735	#N/A	#N/A	#N/A	#N/A	#N/A	0.954814	1.46492	#N/A	3.95236	2.2204	2.3676	#N/A	0.705274	#N/A	#N/A	#N/A	#N/A	#N/A	#N/A	#N/A	#N/A	#N/A	#N/A	#N/A	#N/A	#N/A	#N/A	#N/A	#N/A	#N/A	#N/A	#N/A	#N/A	2.5911	1.61897	#N/A	2.24353	#N/A	0.612529	1.64531	1.65697	#N/A	#N/A	1.43362	1.23731	25	ENSG00000158220	ESYT3	protein_coding	extended synaptotagmin 3 [Source:HGNC Symbol;Acc:HGNC:24295]
#261512	#N/A	#N/A	2.62725	1.52356	0.94126	0.750943	#N/A	1.18289	#N/A	1.68331	#N/A	#N/A	1.09631	4.43393	1.54088	1.70139	0.63075	1.09825	#N/A	#N/A	#N/A	#N/A	#N/A	#N/A	#N/A	#N/A	1.25584	#N/A	0.781437	#N/A	2.82249	#N/A	0.950733	#N/A	#N/A	#N/A	#N/A	#N/A	0.431868	#N/A	#N/A	#N/A	1.40458	#N/A	#N/A	#N/A	#N/A	0.788791	#N/A	1.34632	1.19618	5.63362	1.85869	0.672284	#N/A	#N/A	#N/A	#N/A	#N/A	#N/A	#N/A	0.668839	#N/A	25	ENSG00000261512		lncRNA	novel transcript
#243797	#N/A	#N/A	0.839891	#N/A	#N/A	1.20956	#N/A	0.979135	1.51481	#N/A	#N/A	#N/A	#N/A	3.72974	2.53263	2.99941	1.93094	2.48982	#N/A	1.10502	1.76097	2.54729	#N/A	1.33008	#N/A	#N/A	1.58944	1.87462	2.1255	#N/A	2.30808	1.53086	3.18492	#N/A	#N/A	#N/A	#N/A	#N/A	#N/A	#N/A	#N/A	#N/A	#N/A	#N/A	#N/A	#N/A	#N/A	#N/A	#N/A	#N/A	#N/A	4.40787	1.54298	#N/A	1.9254	2.44959	0.771706	2.90194	#N/A	#N/A	#N/A	#N/A	#N/A	25	ENSG00000243797		lncRNA	novel transcript, sense overlapping CCDC71L
ZC3H15	#N/A	#N/A	0.803327	0.475612	1.38037	1.08181	1.31954	0.416764	2.2824	#N/A	1.9923	#N/A	#N/A	0.274098	0.415985	0.297225	#N/A	0.420573	1.06046	1.26713	#N/A	0.700968	#N/A	1.00849	#N/A	#N/A	0.72801	0.602301	#N/A	#N/A	#N/A	#N/A	#N/A	#N/A	#N/A	#N/A	0.295529	#N/A	#N/A	#N/A	#N/A	#N/A	#N/A	#N/A	#N/A	#N/A	#N/A	#N/A	#N/A	#N/A	#N/A	0.534131	#N/A	#N/A	0.714982	0.779009	1.82558	1.8704	0.764442	#N/A	#N/A	#N/A	#N/A	25	ENSG00000065548	ZC3H15	protein_coding	zinc finger CCCH-type containing 15 [Source:HGNC Symbol;Acc:HGNC:29528]
SSR1	#N/A	#N/A	0.96653	0.675088	0.837192	#N/A	1.52689	0.48444	1.35666	#N/A	2.87686	#N/A	0.726145	0.467571	0.759553	0.674466	#N/A	0.70834	1.16667	0.894253	1.02705	0.717554	#N/A	1.19987	1.09921	#N/A	#N/A	#N/A	#N/A	#N/A	0.615914	#N/A	0.937463	#N/A	#N/A	#N/A	#N/A	#N/A	#N/A	#N/A	#N/A	#N/A	#N/A	#N/A	#N/A	#N/A	#N/A	#N/A	0.946363	#N/A	#N/A	0.919865	#N/A	1.3348	#N/A	#N/A	#N/A	3.11912	#N/A	#N/A	#N/A	#N/A	1.50804	25	ENSG00000124783	SSR1	protein_coding	signal sequence receptor subunit 1 [Source:HGNC Symbol;Acc:HGNC:11323]
LINC00667	#N/A	#N/A	1.92514	1.1014	1.09368	2.13673	2.08692	0.587261	2.57109	#N/A	2.67562	1.22287	0.601718	#N/A	#N/A	#N/A	0.713456	#N/A	#N/A	1.67567	#N/A	0.993359	#N/A	#N/A	1.22541	#N/A	0.597486	#N/A	1.25494	#N/A	#N/A	#N/A	#N/A	#N/A	#N/A	#N/A	0.382412	#N/A	#N/A	#N/A	#N/A	#N/A	#N/A	#N/A	#N/A	#N/A	#N/A	#N/A	#N/A	#N/A	#N/A	0.713252	0.651556	0.88735	0.9774	1.68668	2.6901	1.69436	1.05988	#N/A	#N/A	#N/A	#N/A	25	ENSG00000263753	LINC00667	lncRNA	long intergenic non-protein coding RNA 667 [Source:HGNC Symbol;Acc:HGNC:27906]
#286503	#N/A	#N/A	0.929692	0.916165	#N/A	#N/A	#N/A	0.749572	1.71505	#N/A	#N/A	#N/A	1.05827	0.999181	1.11719	1.2259	#N/A	0.948025	#N/A	#N/A	#N/A	#N/A	#N/A	#N/A	1.43286	#N/A	1.47543	1.25888	2.8276	#N/A	0.894441	#N/A	0.977109	#N/A	#N/A	#N/A	#N/A	#N/A	0.426518	#N/A	#N/A	#N/A	0.390695	#N/A	#N/A	#N/A	#N/A	#N/A	#N/A	0.484859	0.353087	1.81703	1.47613	2.10186	1.68398	1.28216	#N/A	2.03788	#N/A	#N/A	#N/A	#N/A	#N/A	25	ENSG00000286503		lncRNA	novel transcript
ARV1	#N/A	#N/A	0.968539	0.87159	1.08454	#N/A	#N/A	#N/A	4.68758	#N/A	1.37509	#N/A	#N/A	1.02739	0.872905	1.2593	0.971143	0.810944	2.04564	2.75207	#N/A	#N/A	#N/A	1.33123	1.24236	#N/A	1.10922	#N/A	#N/A	#N/A	0.963344	#N/A	0.766225	#N/A	#N/A	#N/A	0.429246	#N/A	#N/A	#N/A	#N/A	#N/A	#N/A	#N/A	#N/A	#N/A	#N/A	#N/A	#N/A	#N/A	#N/A	2.34613	0.995503	1.13926	1.28238	2.35335	2.39248	2.47815	#N/A	#N/A	#N/A	#N/A	#N/A	25	ENSG00000173409	ARV1	protein_coding	ARV1 homolog, fatty acid homeostasis modulator [Source:HGNC Symbol;Acc:HGNC:29561]
C2orf69	#N/A	#N/A	1.00117	0.776923	1.13292	1.29778	#N/A	#N/A	2.97026	#N/A	1.23912	1.45635	0.869731	0.600461	0.523243	#N/A	#N/A	#N/A	#N/A	#N/A	#N/A	1.17947	#N/A	1.86472	1.3085	#N/A	1.86598	1.25835	1.02247	#N/A	1.08191	#N/A	0.796571	1.15279	#N/A	#N/A	#N/A	#N/A	#N/A	#N/A	#N/A	#N/A	#N/A	#N/A	#N/A	#N/A	#N/A	#N/A	#N/A	#N/A	#N/A	1.14704	0.998584	1.60105	2.80252	#N/A	1.89023	2.31728	#N/A	#N/A	#N/A	#N/A	#N/A	25	ENSG00000178074	C2orf69	protein_coding	chromosome 2 open reading frame 69 [Source:HGNC Symbol;Acc:HGNC:26799]
DPH5-DT	#N/A	#N/A	#N/A	#N/A	#N/A	1.00707	#N/A	#N/A	1.80254	#N/A	0.849754	#N/A	0.829428	0.769317	0.936841	0.820224	#N/A	0.658083	#N/A	1.56319	1.23466	1.35679	#N/A	#N/A	#N/A	#N/A	1.19313	2.00904	1.68668	2.38946	#N/A	#N/A	0.68212	#N/A	#N/A	#N/A	#N/A	#N/A	#N/A	#N/A	#N/A	#N/A	#N/A	#N/A	#N/A	#N/A	#N/A	#N/A	#N/A	#N/A	#N/A	2.4344	2.23333	2.61488	2.21729	4.2278	4.33397	4.71251	1.34187	1.48864	#N/A	#N/A	#N/A	25	ENSG00000233184	DPH5-DT	lncRNA	DPH5 divergent transcript [Source:HGNC Symbol;Acc:HGNC:53720]
SCN1A-AS1	#N/A	#N/A	2.58256	2.05314	3.28128	2.81084	1.49659	#N/A	3.79953	#N/A	1.36643	#N/A	#N/A	#N/A	0.787917	#N/A	#N/A	#N/A	#N/A	#N/A	#N/A	#N/A	#N/A	#N/A	#N/A	#N/A	#N/A	#N/A	#N/A	#N/A	#N/A	#N/A	#N/A	#N/A	#N/A	#N/A	0.446663	#N/A	1.04885	0.335724	0.110612	#N/A	0.82948	#N/A	0.918786	#N/A	#N/A	0.752485	#N/A	1.09279	0.873523	0.864588	0.945918	1.18083	1.71467	#N/A	1.62062	1.19766	#N/A	#N/A	#N/A	2.29776	2.97256	25	ENSG00000236107	SCN1A-AS1	lncRNA	SCN1A and SCN9A antisense RNA 1 [Source:HGNC Symbol;Acc:HGNC:54069]
TRIM66	#N/A	#N/A	0.991737	0.651814	1.32071	1.62731	1.44918	#N/A	1.46247	#N/A	1.10073	#N/A	0.595983	0.679451	0.932002	0.6841	0.577885	0.639953	#N/A	1.16621	#N/A	#N/A	#N/A	1.47514	0.83235	#N/A	0.593056	#N/A	#N/A	#N/A	0.47389	#N/A	#N/A	#N/A	#N/A	#N/A	#N/A	#N/A	#N/A	#N/A	#N/A	#N/A	#N/A	#N/A	#N/A	#N/A	#N/A	#N/A	#N/A	#N/A	#N/A	0.717801	#N/A	0.687544	0.704585	1.11205	2.36325	1.04923	#N/A	1.36511	#N/A	#N/A	#N/A	25	ENSG00000166436	TRIM66	protein_coding	tripartite motif containing 66 [Source:HGNC Symbol;Acc:HGNC:29005]
YTHDF2	#N/A	#N/A	0.406636	#N/A	#N/A	0.819518	#N/A	#N/A	1.31052	#N/A	1.38695	#N/A	0.50772	0.813324	0.688546	0.647617	0.81806	0.928563	1.02808	2.01231	#N/A	2.29555	#N/A	1.2575	0.804055	#N/A	#N/A	#N/A	#N/A	#N/A	0.897309	#N/A	0.541565	#N/A	#N/A	#N/A	#N/A	#N/A	#N/A	#N/A	#N/A	#N/A	#N/A	#N/A	#N/A	#N/A	#N/A	#N/A	#N/A	#N/A	#N/A	0.771805	0.409041	0.868981	1.1646	1.32016	3.7427	2.31916	#N/A	1.72964	#N/A	#N/A	#N/A	25	ENSG00000198492	YTHDF2	protein_coding	YTH N6-methyladenosine RNA binding protein 2 [Source:HGNC Symbol;Acc:HGNC:31675]
GSTO2	#N/A	#N/A	2.81399	#N/A	3.32325	1.64974	2.05788	#N/A	1.95579	#N/A	1.01889	#N/A	4.17205	4.88897	3.12415	3.60813	1.40535	2.78356	1.92499	#N/A	1.23184	1.90047	#N/A	#N/A	1.46864	#N/A	2.54299	1.61414	1.57983	#N/A	2.40498	#N/A	1.99199	#N/A	#N/A	#N/A	#N/A	#N/A	#N/A	#N/A	#N/A	#N/A	#N/A	#N/A	#N/A	#N/A	#N/A	#N/A	#N/A	#N/A	#N/A	3.21183	1.27044	#N/A	2.44804	#N/A	#N/A	1.99223	#N/A	#N/A	#N/A	#N/A	#N/A	25	ENSG00000065621	GSTO2	protein_coding	glutathione S-transferase omega 2 [Source:HGNC Symbol;Acc:HGNC:23064]
NUDT9	#N/A	#N/A	0.626054	#N/A	0.739142	1.26231	#N/A	#N/A	1.2104	#N/A	1.02688	#N/A	#N/A	0.504714	0.411794	0.511274	#N/A	#N/A	#N/A	1.63818	#N/A	1.11602	#N/A	0.886229	0.877389	#N/A	1.05636	1.40152	1.0213	2.437	#N/A	#N/A	#N/A	#N/A	#N/A	#N/A	0.310595	#N/A	#N/A	#N/A	#N/A	#N/A	#N/A	#N/A	#N/A	#N/A	#N/A	#N/A	#N/A	#N/A	#N/A	0.705252	0.685651	#N/A	0.788651	1.20973	1.53954	2.70829	0.953855	#N/A	#N/A	#N/A	1.19495	25	ENSG00000170502	NUDT9	protein_coding	nudix hydrolase 9 [Source:HGNC Symbol;Acc:HGNC:8056]
MLX	#N/A	#N/A	0.663414	#N/A	0.653645	#N/A	0.847264	#N/A	1.32303	0.671457	1.19378	#N/A	#N/A	#N/A	#N/A	#N/A	#N/A	0.645536	0.980806	#N/A	#N/A	#N/A	#N/A	1.0285	1.19337	#N/A	0.754972	#N/A	#N/A	#N/A	#N/A	#N/A	#N/A	#N/A	#N/A	#N/A	1.04114	#N/A	0.600652	#N/A	#N/A	#N/A	0.218217	0.403075	#N/A	#N/A	0.285488	#N/A	#N/A	0.396419	#N/A	0.490949	#N/A	1.28355	0.884919	1.15123	2.63152	1.58837	1.03971	#N/A	#N/A	0.89104	#N/A	25	ENSG00000108788	MLX	protein_coding	MAX dimerization protein MLX [Source:HGNC Symbol;Acc:HGNC:11645]
SNRPD1	#N/A	#N/A	1.90751	#N/A	1.9042	2.07106	0.93275	#N/A	1.69469	#N/A	1.94115	#N/A	#N/A	1.62214	0.932726	1.03015	1.54658	1.90013	1.14584	1.90539	#N/A	1.56009	#N/A	#N/A	#N/A	#N/A	#N/A	#N/A	#N/A	1.49281	#N/A	#N/A	0.895886	#N/A	#N/A	#N/A	0.488599	#N/A	0.316024	#N/A	#N/A	#N/A	#N/A	#N/A	#N/A	#N/A	#N/A	#N/A	#N/A	#N/A	#N/A	3.029	1.26142	#N/A	1.74318	1.77473	1.55028	1.91578	1.16402	#N/A	#N/A	#N/A	#N/A	25	ENSG00000167088	SNRPD1	protein_coding	small nuclear ribonucleoprotein D1 polypeptide [Source:HGNC Symbol;Acc:HGNC:11158]
PGAM5	#N/A	#N/A	2.15648	1.69777	1.34978	#N/A	#N/A	#N/A	2.12987	#N/A	1.27778	#N/A	1.5098	3.55445	2.14229	2.85819	#N/A	3.10929	1.48331	1.067	#N/A	#N/A	1.02552	#N/A	2.31938	#N/A	2.16601	#N/A	1.36304	#N/A	1.21349	#N/A	1.3471	#N/A	#N/A	#N/A	0.770042	#N/A	#N/A	#N/A	#N/A	#N/A	#N/A	#N/A	#N/A	#N/A	#N/A	#N/A	#N/A	#N/A	#N/A	3.1379	2.02471	#N/A	1.31384	#N/A	0.859371	2.42828	#N/A	#N/A	#N/A	1.45071	#N/A	25	ENSG00000247077	PGAM5	protein_coding	PGAM family member 5, mitochondrial serine/threonine protein phosphatase [Source:HGNC Symbol;Acc:HGNC:28763]
NET1	#N/A	#N/A	0.981492	1.12575	0.662955	#N/A	0.879086	#N/A	1.07646	#N/A	1.51733	#N/A	#N/A	2.33842	1.89531	1.26115	0.872137	3.28066	1.37408	2.25677	1.02611	1.86013	0.89808	1.32418	#N/A	#N/A	2.36413	1.25586	0.978444	#N/A	#N/A	#N/A	#N/A	#N/A	#N/A	#N/A	#N/A	#N/A	#N/A	#N/A	#N/A	#N/A	#N/A	#N/A	#N/A	#N/A	#N/A	#N/A	#N/A	#N/A	#N/A	1.58886	#N/A	#N/A	1.71053	#N/A	#N/A	1.54664	#N/A	#N/A	#N/A	2.05275	1.96624	25	ENSG00000173848	NET1	protein_coding	neuroepithelial cell transforming 1 [Source:HGNC Symbol;Acc:HGNC:14592]
COX16	#N/A	#N/A	1.07624	#N/A	1.2969	#N/A	1.41056	#N/A	1.9232	0.604918	1.28773	1.72708	#N/A	1.89393	1.1611	1.2565	1.14033	1.47734	#N/A	2.88836	1.26574	1.69179	#N/A	#N/A	#N/A	#N/A	#N/A	#N/A	#N/A	#N/A	1.04698	#N/A	#N/A	#N/A	#N/A	#N/A	1.32755	#N/A	0.978901	0.427101	#N/A	#N/A	0.522607	#N/A	#N/A	#N/A	#N/A	#N/A	#N/A	0.833317	#N/A	1.12865	#N/A	#N/A	#N/A	1.14831	1.63783	1.45042	#N/A	#N/A	#N/A	#N/A	#N/A	25	ENSG00000133983	COX16	protein_coding	cytochrome c oxidase assembly factor COX16 [Source:HGNC Symbol;Acc:HGNC:20213]
LINC02930	#N/A	#N/A	2.72065	2.68213	1.84635	1.47106	#N/A	#N/A	1.27487	#N/A	0.814461	#N/A	1.66349	2.90563	4.93262	1.97102	#N/A	3.51524	#N/A	#N/A	0.990913	1.28795	1.61148	0.831432	1.22299	#N/A	1.74512	#N/A	#N/A	#N/A	0.7981	#N/A	#N/A	#N/A	#N/A	#N/A	#N/A	#N/A	#N/A	#N/A	#N/A	#N/A	#N/A	#N/A	#N/A	#N/A	#N/A	#N/A	#N/A	#N/A	#N/A	1.35692	0.974451	#N/A	1.82604	1.18519	#N/A	1.32311	#N/A	#N/A	#N/A	1.73072	0.964372	25	ENSG00000274461	LINC02930	lncRNA	long intergenic non-protein coding RNA 2930 [Source:HGNC Symbol;Acc:HGNC:55821]
PNRC2	#N/A	#N/A	1.0079	0.863458	0.917626	#N/A	1.17793	#N/A	1.14259	#N/A	4.27345	#N/A	0.833612	1.2936	#N/A	0.72115	1.11679	1.89632	#N/A	3.63497	1.49118	2.42681	#N/A	1.41063	1.57034	#N/A	#N/A	#N/A	#N/A	#N/A	1.12402	1.2953	0.678032	#N/A	#N/A	#N/A	1.08508	#N/A	0.562925	#N/A	#N/A	#N/A	#N/A	#N/A	#N/A	#N/A	#N/A	#N/A	#N/A	#N/A	#N/A	0.654266	0.579315	#N/A	#N/A	0.893613	#N/A	1.81203	#N/A	#N/A	#N/A	#N/A	#N/A	25	ENSG00000189266	PNRC2	protein_coding	proline rich nuclear receptor coactivator 2 [Source:HGNC Symbol;Acc:HGNC:23158]
#283064	#N/A	#N/A	1.36924	#N/A	2.1328	#N/A	0.982355	#N/A	0.720861	#N/A	#N/A	#N/A	2.20548	2.77318	1.97641	1.56202	1.20017	1.61377	1.11278	#N/A	#N/A	#N/A	#N/A	0.588947	0.868902	#N/A	2.02704	#N/A	#N/A	#N/A	3.00879	#N/A	1.84388	0.970277	#N/A	#N/A	0.613049	#N/A	1.08021	#N/A	#N/A	#N/A	0.915768	#N/A	#N/A	#N/A	#N/A	#N/A	#N/A	0.857674	#N/A	2.77087	1.65359	#N/A	#N/A	#N/A	#N/A	0.727261	0.938118	#N/A	#N/A	#N/A	#N/A	25	ENSG00000283064		lncRNA	novel transcript, antisense to HIST1H2BD
HTR2A	#N/A	#N/A	2.64653	1.16157	0.843112	#N/A	0.508409	#N/A	0.392149	#N/A	#N/A	#N/A	0.963662	3.26148	2.28312	1.26665	0.586552	0.939761	#N/A	#N/A	#N/A	#N/A	1.07857	#N/A	#N/A	#N/A	1.18995	0.608452	#N/A	#N/A	#N/A	#N/A	#N/A	#N/A	#N/A	#N/A	0.301709	#N/A	2.16626	#N/A	#N/A	#N/A	2.28927	0.165781	0.254526	#N/A	1.17158	0.461729	#N/A	3.23306	#N/A	4.42967	#N/A	0.59344	#N/A	#N/A	#N/A	#N/A	#N/A	#N/A	#N/A	0.539497	#N/A	25	ENSG00000102468	HTR2A	protein_coding	5-hydroxytryptamine receptor 2A [Source:HGNC Symbol;Acc:HGNC:5293]
#286257	#N/A	#N/A	1.30389	0.452322	0.301293	#N/A	#N/A	#N/A	#N/A	0.452675	#N/A	#N/A	0.311305	2.06425	0.451135	0.371024	0.182137	0.301836	#N/A	#N/A	#N/A	#N/A	#N/A	#N/A	#N/A	#N/A	0.373695	#N/A	#N/A	#N/A	0.832054	#N/A	#N/A	#N/A	#N/A	#N/A	#N/A	0.0122318	0.255092	0.0246285	0.0622067	#N/A	2.70546	0.0694528	0.0954255	#N/A	3.24024	0.118664	#N/A	3.81172	#N/A	1.90737	0.346853	#N/A	#N/A	#N/A	#N/A	#N/A	#N/A	#N/A	#N/A	0.225264	#N/A	25	ENSG00000286257		lncRNA	novel transcript
FOXP1	#N/A	#N/A	#N/A	#N/A	#N/A	#N/A	#N/A	#N/A	#N/A	#N/A	0.621535	#N/A	#N/A	1.35002	0.485427	0.868066	0.700771	1.44849	1.53454	2.46197	0.81389	0.883103	0.376944	1.28018	0.590306	#N/A	#N/A	#N/A	#N/A	#N/A	0.524378	0.659699	#N/A	#N/A	#N/A	#N/A	#N/A	#N/A	0.139858	#N/A	#N/A	#N/A	0.157621	0.106978	#N/A	#N/A	#N/A	#N/A	#N/A	0.242558	0.138883	0.779381	#N/A	#N/A	0.991802	0.490406	1.32948	1.09761	#N/A	#N/A	#N/A	#N/A	#N/A	25	ENSG00000114861	FOXP1	protein_coding	forkhead box P1 [Source:HGNC Symbol;Acc:HGNC:3823]
FAM222A	#N/A	#N/A	6.5976	1.69601	1.95184	1.43614	0.988573	#N/A	#N/A	#N/A	0.581369	#N/A	#N/A	4.12835	1.72364	3.10048	#N/A	2.6089	1.08732	#N/A	#N/A	0.854116	#N/A	0.602054	#N/A	#N/A	2.0838	1.23323	1.37731	#N/A	1.43143	#N/A	1.23776	#N/A	#N/A	#N/A	#N/A	#N/A	#N/A	#N/A	#N/A	#N/A	#N/A	#N/A	#N/A	#N/A	#N/A	#N/A	#N/A	#N/A	#N/A	4.01194	2.85416	#N/A	1.18476	0.797488	#N/A	0.791049	0.944961	#N/A	#N/A	0.936794	#N/A	25	ENSG00000139438	FAM222A	protein_coding	family with sequence similarity 222 member A [Source:HGNC Symbol;Acc:HGNC:25915]
CCDC26	#N/A	#N/A	2.22559	#N/A	2.23519	2.52887	#N/A	#N/A	#N/A	#N/A	#N/A	0.259205	#N/A	2.0837	2.50027	2.49415	#N/A	1.34763	1.92194	1.27873	1.45169	#N/A	1.4405	1.16861	#N/A	#N/A	1.19897	#N/A	#N/A	#N/A	0.633216	#N/A	#N/A	#N/A	#N/A	#N/A	#N/A	#N/A	1.18795	0.473601	#N/A	#N/A	1.24123	0.49153	1.22504	#N/A	0.524079	0.947863	#N/A	1.21962	#N/A	#N/A	#N/A	1.45901	#N/A	#N/A	#N/A	#N/A	#N/A	0.992717	#N/A	#N/A	#N/A	25	ENSG00000229140	CCDC26	lncRNA	CCDC26 long non-coding RNA [Source:HGNC Symbol;Acc:HGNC:28416]
#287195	#N/A	#N/A	0.729196	#N/A	#N/A	#N/A	#N/A	#N/A	#N/A	#N/A	#N/A	#N/A	2.02779	3.47927	0.945726	3.32271	2.0078	3.46066	3.27671	1.53629	2.338	3.33788	1.18089	2.00314	2.06541	#N/A	#N/A	#N/A	#N/A	#N/A	1.57923	#N/A	2.39116	#N/A	#N/A	#N/A	#N/A	#N/A	#N/A	#N/A	#N/A	#N/A	#N/A	#N/A	#N/A	#N/A	#N/A	#N/A	#N/A	#N/A	0.301881	3.79893	1.81685	1.81246	3.70638	1.53417	#N/A	2.8304	2.10637	#N/A	1.37154	#N/A	#N/A	25	ENSG00000287195		lncRNA	novel transcript, antisense to FAM49B
LRRC75A	#N/A	#N/A	0.950372	#N/A	1.08317	#N/A	#N/A	#N/A	#N/A	#N/A	#N/A	#N/A	1.18691	0.628878	0.709181	#N/A	#N/A	0.777777	#N/A	#N/A	#N/A	#N/A	#N/A	1.6314	#N/A	#N/A	1.20422	4.82148	3.23932	#N/A	0.472786	#N/A	#N/A	#N/A	#N/A	#N/A	0.972852	#N/A	0.482286	#N/A	#N/A	#N/A	0.322547	0.526059	#N/A	1.02128	0.40347	0.39	#N/A	0.389642	#N/A	1.11164	#N/A	1.02966	1.24688	#N/A	2.77869	3.04845	#N/A	#N/A	#N/A	1.16248	#N/A	25	ENSG00000181350	LRRC75A	protein_coding	leucine rich repeat containing 75A [Source:HGNC Symbol;Acc:HGNC:32403]
AKR1C2	#N/A	#N/A	0.761983	0.454119	0.281973	0.281062	#N/A	#N/A	#N/A	#N/A	#N/A	#N/A	0.465923	#N/A	#N/A	#N/A	#N/A	#N/A	#N/A	#N/A	#N/A	#N/A	#N/A	#N/A	#N/A	#N/A	0.344216	0.272598	0.271299	#N/A	0.904268	#N/A	0.504544	0.252849	#N/A	#N/A	0.717868	#N/A	0.573706	#N/A	#N/A	#N/A	0.389671	#N/A	0.561712	#N/A	0.210218	#N/A	#N/A	3.38661	#N/A	1.0799	0.551258	0.258208	0.260924	0.229945	#N/A	#N/A	0.255658	#N/A	#N/A	0.311687	0.348854	25	ENSG00000151632	AKR1C2	protein_coding	aldo-keto reductase family 1 member C2 [Source:HGNC Symbol;Acc:HGNC:385]
DCAF11#100897	#N/A	#N/A	1.66526	#N/A	#N/A	#N/A	#N/A	#N/A	#N/A	#N/A	#N/A	#N/A	0.976689	4.99161	2.94852	3.33114	2.58932	3.26797	#N/A	1.06519	1.68474	1.7964	1.54415	1.03628	1.51719	#N/A	2.34998	1.6675	#N/A	#N/A	1.9357	1.32402	2.84271	#N/A	#N/A	#N/A	#N/A	#N/A	#N/A	#N/A	#N/A	#N/A	#N/A	#N/A	#N/A	#N/A	#N/A	#N/A	#N/A	#N/A	#N/A	3.07204	3.30124	1.37441	1.89696	#N/A	0.68034	1.85536	1.57851	#N/A	#N/A	#N/A	#N/A	25	ENSG00000100897	DCAF11	protein_coding	DDB1 and CUL4 associated factor 11 [Source:HGNC Symbol;Acc:HGNC:20258]
FNBP1L	#N/A	#N/A	#N/A	#N/A	#N/A	#N/A	#N/A	#N/A	#N/A	#N/A	#N/A	#N/A	#N/A	1.3274	1.19392	0.838876	#N/A	2.05616	2.24332	1.58548	0.925397	0.782961	#N/A	1.20591	#N/A	#N/A	0.39973	0.794152	0.887322	#N/A	1.11214	#N/A	0.833026	0.853117	#N/A	#N/A	0.305697	#N/A	0.692118	#N/A	#N/A	#N/A	0.583775	0.325947	0.537157	#N/A	0.368442	#N/A	#N/A	0.819329	#N/A	#N/A	#N/A	#N/A	#N/A	#N/A	1.68441	#N/A	#N/A	#N/A	#N/A	3.26346	2.63593	25	ENSG00000137942	FNBP1L	protein_coding	formin binding protein 1 like [Source:HGNC Symbol;Acc:HGNC:20851]
JARID2	1.19116	#N/A	#N/A	#N/A	#N/A	#N/A	#N/A	#N/A	#N/A	#N/A	#N/A	#N/A	#N/A	1.06205	1.03406	1.11834	1.16487	1.09666	1.10703	2.59904	1.55412	1.59708	0.518713	2.06943	0.501576	#N/A	#N/A	#N/A	#N/A	#N/A	1.04034	0.896402	0.958105	0.434897	#N/A	#N/A	#N/A	#N/A	#N/A	#N/A	#N/A	#N/A	#N/A	#N/A	#N/A	#N/A	#N/A	#N/A	0.557312	#N/A	#N/A	#N/A	0.318753	0.69126	0.80671	#N/A	2.64232	0.883219	0.457386	#N/A	#N/A	#N/A	#N/A	24	ENSG00000008083	JARID2	protein_coding	jumonji and AT-rich interaction domain containing 2 [Source:HGNC Symbol;Acc:HGNC:6196]
PXN	1.68884	1.81826	#N/A	#N/A	#N/A	#N/A	#N/A	#N/A	#N/A	#N/A	#N/A	#N/A	#N/A	0.691059	#N/A	#N/A	#N/A	0.67645	0.98868	2.69934	#N/A	1.19366	#N/A	0.911697	#N/A	#N/A	1.18133	1.47363	1.00435	#N/A	1.38488	0.933376	1.10203	1.02653	#N/A	#N/A	#N/A	#N/A	#N/A	#N/A	#N/A	#N/A	#N/A	#N/A	#N/A	#N/A	#N/A	#N/A	#N/A	#N/A	#N/A	2.13884	1.5521	1.34816	2.48844	1.85726	6.13427	2.83042	0.848728	1.23429	#N/A	#N/A	#N/A	24	ENSG00000089159	PXN	protein_coding	paxillin [Source:HGNC Symbol;Acc:HGNC:9718]
ABCG1	2.16261	#N/A	#N/A	#N/A	#N/A	#N/A	#N/A	#N/A	#N/A	#N/A	#N/A	#N/A	#N/A	2.54996	#N/A	1.10052	1.8324	2.62923	2.9243	3.01313	1.30681	3.30838	#N/A	2.04641	1.57115	#N/A	#N/A	#N/A	#N/A	#N/A	3.04256	1.65431	1.87531	1.65491	#N/A	#N/A	#N/A	#N/A	#N/A	#N/A	0.235906	0.678432	#N/A	#N/A	#N/A	#N/A	#N/A	#N/A	#N/A	#N/A	0.444982	0.491752	1.23245	#N/A	#N/A	1.29354	1.4894	1.89962	#N/A	#N/A	#N/A	#N/A	1.94632	24	ENSG00000160179	ABCG1	protein_coding	ATP binding cassette subfamily G member 1 [Source:HGNC Symbol;Acc:HGNC:73]
AKAP13-AS1	1.88779	#N/A	2.35092	0.67408	3.02992	2.38223	2.40918	1.20282	3.46595	0.518031	3.08493	3.10007	1.05667	#N/A	#N/A	#N/A	#N/A	#N/A	#N/A	2.10091	#N/A	#N/A	#N/A	1.48045	#N/A	#N/A	#N/A	#N/A	#N/A	#N/A	0.548802	#N/A	1.02411	#N/A	#N/A	#N/A	0.874179	#N/A	0.362272	#N/A	#N/A	#N/A	0.430648	0.356701	0.647771	#N/A	0.400327	#N/A	#N/A	0.745655	#N/A	#N/A	#N/A	#N/A	#N/A	#N/A	1.75053	#N/A	#N/A	#N/A	#N/A	#N/A	#N/A	24	ENSG00000259367	AKAP13-AS1	lncRNA	AKAP13 antisense RNA 1 [Source:HGNC Symbol;Acc:HGNC:55975]
TPK1	1.2575	#N/A	#N/A	#N/A	#N/A	#N/A	#N/A	#N/A	0.91332	#N/A	0.859276	#N/A	#N/A	0.444779	#N/A	#N/A	#N/A	0.520008	#N/A	2.22484	#N/A	1.00065	#N/A	1.48665	0.67409	#N/A	#N/A	#N/A	#N/A	#N/A	0.849499	0.893173	1.02705	#N/A	#N/A	#N/A	#N/A	#N/A	0.523239	#N/A	#N/A	#N/A	0.411054	#N/A	0.490325	#N/A	0.170705	#N/A	#N/A	0.860206	#N/A	1.28893	0.959274	#N/A	1.75882	2.06193	2.24136	1.96976	#N/A	1.76884	#N/A	#N/A	#N/A	24	ENSG00000196511	TPK1	protein_coding	thiamin pyrophosphokinase 1 [Source:HGNC Symbol;Acc:HGNC:17358]
SMAD1	1.33611	1.66759	#N/A	#N/A	#N/A	#N/A	#N/A	#N/A	#N/A	#N/A	#N/A	#N/A	#N/A	#N/A	0.725884	0.471329	#N/A	#N/A	#N/A	1.48273	0.710751	0.891863	#N/A	1.02955	#N/A	#N/A	2.65265	2.13266	3.3021	3.74001	0.478335	#N/A	#N/A	#N/A	#N/A	#N/A	#N/A	#N/A	0.21083	#N/A	#N/A	#N/A	#N/A	#N/A	#N/A	#N/A	#N/A	#N/A	#N/A	#N/A	#N/A	3.02021	0.930289	1.18777	3.37123	2.22927	2.69714	2.44156	#N/A	1.61922	#N/A	3.32608	2.76498	24	ENSG00000170365	SMAD1	protein_coding	SMAD family member 1 [Source:HGNC Symbol;Acc:HGNC:6767]
ZNF516	1.13303	#N/A	0.625009	0.573984	0.760329	0.916734	0.893308	0.914544	0.968397	#N/A	1.0556	#N/A	#N/A	0.506382	0.618333	0.446837	#N/A	0.603399	#N/A	1.44407	#N/A	#N/A	#N/A	0.742902	0.68881	#N/A	#N/A	#N/A	#N/A	#N/A	#N/A	#N/A	#N/A	#N/A	#N/A	#N/A	#N/A	#N/A	#N/A	#N/A	#N/A	#N/A	#N/A	#N/A	#N/A	#N/A	#N/A	#N/A	1.02371	#N/A	#N/A	0.217898	1.10095	#N/A	0.930804	#N/A	2.78352	0.723041	#N/A	1.50676	#N/A	2.52447	#N/A	24	ENSG00000101493	ZNF516	protein_coding	zinc finger protein 516 [Source:HGNC Symbol;Acc:HGNC:28990]
LMTK2	1.77662	#N/A	#N/A	#N/A	#N/A	#N/A	#N/A	#N/A	0.724127	#N/A	0.776391	#N/A	0.404409	0.782109	0.798727	0.714772	#N/A	0.725248	#N/A	1.87101	0.863386	0.881739	#N/A	1.01626	#N/A	#N/A	1.58915	1.79038	1.88204	#N/A	#N/A	#N/A	0.596808	0.71464	#N/A	#N/A	#N/A	#N/A	#N/A	#N/A	#N/A	#N/A	#N/A	#N/A	#N/A	#N/A	#N/A	#N/A	#N/A	#N/A	#N/A	0.47567	0.428852	#N/A	0.620166	1.22338	1.61238	1.1109	#N/A	1.09892	#N/A	#N/A	#N/A	24	ENSG00000164715	LMTK2	protein_coding	lemur tyrosine kinase 2 [Source:HGNC Symbol;Acc:HGNC:17880]
POMGNT1	1.68597	#N/A	2.16043	0.731923	1.6258	1.70007	0.930749	#N/A	3.67773	#N/A	1.60013	#N/A	0.722271	#N/A	0.501268	#N/A	#N/A	#N/A	#N/A	2.2937	1.01551	#N/A	#N/A	#N/A	#N/A	#N/A	1.20292	1.6011	1.28577	#N/A	#N/A	#N/A	#N/A	#N/A	#N/A	#N/A	#N/A	#N/A	#N/A	#N/A	#N/A	#N/A	#N/A	#N/A	#N/A	#N/A	#N/A	#N/A	#N/A	#N/A	#N/A	0.668976	0.575348	#N/A	1.04278	1.3398	1.53408	2.5559	1.26222	#N/A	#N/A	2.88525	1.65407	24	ENSG00000085998	POMGNT1	protein_coding	protein O-linked mannose N-acetylglucosaminyltransferase 1 (beta 1,2-) [Source:HGNC Symbol;Acc:HGNC:19139]
PHYHIPL	2.18128	#N/A	2.46491	2.53941	1.66394	1.85913	1.48283	#N/A	1.33833	#N/A	#N/A	#N/A	#N/A	1.3333	2.80775	1.83639	2.42746	1.11435	1.50397	#N/A	#N/A	#N/A	#N/A	1.37865	#N/A	#N/A	3.59756	2.48	2.25413	#N/A	#N/A	#N/A	#N/A	#N/A	#N/A	#N/A	0.81165	#N/A	#N/A	#N/A	#N/A	#N/A	0.38998	#N/A	#N/A	#N/A	#N/A	#N/A	#N/A	#N/A	#N/A	#N/A	1.9792	#N/A	#N/A	#N/A	1.00968	#N/A	1.32499	#N/A	#N/A	3.66935	2.45915	24	ENSG00000165443	PHYHIPL	protein_coding	phytanoyl-CoA 2-hydroxylase interacting protein like [Source:HGNC Symbol;Acc:HGNC:29378]
#285577	1.6192	#N/A	1.96724	#N/A	1.58853	1.5329	#N/A	2.31412	1.18454	#N/A	1.2133	#N/A	2.91086	#N/A	0.750033	#N/A	#N/A	#N/A	#N/A	#N/A	#N/A	#N/A	#N/A	#N/A	#N/A	#N/A	4.98345	2.50261	3.76568	#N/A	#N/A	#N/A	#N/A	#N/A	#N/A	#N/A	0.637834	#N/A	0.418474	#N/A	#N/A	#N/A	0.391946	#N/A	#N/A	#N/A	#N/A	#N/A	#N/A	0.508033	#N/A	3.8227	#N/A	1.52919	3.7454	1.71489	#N/A	2.63015	2.06816	#N/A	#N/A	3.24905	1.93886	24	ENSG00000285577		lncRNA	novel transcript, antisense to LTBP1
RASGRP1	1.51808	#N/A	1.52124	#N/A	1.06614	1.3664	#N/A	0.997723	1.95306	#N/A	#N/A	#N/A	1.24739	0.7311	1.49903	0.708415	1.12588	#N/A	1.57281	2.32879	#N/A	#N/A	#N/A	1.72565	1.50734	#N/A	1.41144	#N/A	#N/A	#N/A	#N/A	#N/A	#N/A	#N/A	#N/A	#N/A	0.421014	#N/A	#N/A	#N/A	#N/A	#N/A	#N/A	#N/A	#N/A	#N/A	#N/A	#N/A	#N/A	#N/A	#N/A	0.428569	0.830972	1.13206	1.16231	1.34384	2.07966	1.37953	#N/A	#N/A	#N/A	#N/A	#N/A	24	ENSG00000172575	RASGRP1	protein_coding	RAS guanyl releasing protein 1 [Source:HGNC Symbol;Acc:HGNC:9878]
NLRC3	1.54444	#N/A	#N/A	#N/A	#N/A	#N/A	#N/A	1.16497	#N/A	#N/A	#N/A	#N/A	#N/A	2.76975	2.41811	3.17107	4.05514	2.53226	#N/A	1.17306	#N/A	1.44889	1.32331	1.70146	#N/A	#N/A	1.96233	1.60307	2.19239	#N/A	1.08077	#N/A	#N/A	#N/A	#N/A	#N/A	#N/A	#N/A	#N/A	#N/A	#N/A	#N/A	0.635431	0.674372	#N/A	#N/A	0.492389	#N/A	#N/A	0.702568	#N/A	1.88745	1.08727	#N/A	1.89532	#N/A	#N/A	1.22248	1.57607	#N/A	#N/A	#N/A	#N/A	24	ENSG00000167984	NLRC3	protein_coding	NLR family CARD domain containing 3 [Source:HGNC Symbol;Acc:HGNC:29889]
PLA2G4C-AS1	1.15876	#N/A	2.9317	3.77955	#N/A	#N/A	#N/A	3.83803	#N/A	#N/A	0.707702	#N/A	1.61435	1.96303	4.68195	1.62206	1.52736	2.01644	#N/A	#N/A	#N/A	1.13789	#N/A	#N/A	1.14933	#N/A	1.85758	1.46516	1.62516	#N/A	1.7616	#N/A	#N/A	1.2833	#N/A	#N/A	#N/A	#N/A	#N/A	#N/A	#N/A	#N/A	#N/A	#N/A	#N/A	#N/A	#N/A	#N/A	#N/A	#N/A	#N/A	3.02654	2.1883	#N/A	1.60848	#N/A	#N/A	1.25138	1.28201	#N/A	#N/A	1.37187	#N/A	24	ENSG00000269420	PLA2G4C-AS1	lncRNA	PLA2G4C antisense RNA 1 [Source:HGNC Symbol;Acc:HGNC:51585]
TRIM50	0.803496	#N/A	2.93637	2.8309	1.53501	#N/A	0.818799	1.46143	#N/A	#N/A	#N/A	#N/A	1.68466	3.83557	2.86209	2.3156	0.969321	2.08756	#N/A	#N/A	#N/A	#N/A	#N/A	#N/A	#N/A	#N/A	#N/A	#N/A	1.23501	#N/A	#N/A	#N/A	1.35877	#N/A	#N/A	#N/A	#N/A	#N/A	#N/A	#N/A	#N/A	#N/A	0.53005	#N/A	#N/A	#N/A	#N/A	#N/A	#N/A	0.917116	#N/A	3.05204	1.42604	0.992569	0.95129	0.652253	#N/A	0.650733	0.808948	#N/A	#N/A	1.15732	#N/A	24	ENSG00000146755	TRIM50	protein_coding	tripartite motif containing 50 [Source:HGNC Symbol;Acc:HGNC:19017]
MIR99AHG	#N/A	3.53884	6.44086	3.81916	4.83268	7.20684	4.17271	2.11886	4.40208	#N/A	3.68634	#N/A	1.41557	#N/A	#N/A	#N/A	#N/A	#N/A	#N/A	#N/A	#N/A	#N/A	#N/A	#N/A	#N/A	0.445194	1.03699	1.62815	2.56883	#N/A	#N/A	#N/A	#N/A	#N/A	#N/A	#N/A	#N/A	#N/A	#N/A	#N/A	#N/A	#N/A	#N/A	#N/A	#N/A	#N/A	#N/A	#N/A	#N/A	#N/A	#N/A	0.938363	1.18072	0.495247	1.37759	1.2627	3.02513	2.07048	1.41477	#N/A	#N/A	4.00435	4.45302	24	ENSG00000215386	MIR99AHG	lncRNA	mir-99a-let-7c cluster host gene [Source:HGNC Symbol;Acc:HGNC:1274]
PKNOX2	#N/A	3.45254	5.37593	3.45221	3.76398	6.0233	3.67737	2.44435	3.82547	#N/A	2.81778	#N/A	0.889642	0.531529	0.851609	0.487567	#N/A	#N/A	1.13884	1.37054	#N/A	#N/A	#N/A	#N/A	0.814995	#N/A	3.83422	3.19392	4.27684	4.21389	#N/A	#N/A	#N/A	#N/A	#N/A	#N/A	#N/A	#N/A	#N/A	#N/A	#N/A	#N/A	#N/A	#N/A	#N/A	#N/A	#N/A	#N/A	#N/A	#N/A	#N/A	#N/A	0.584776	#N/A	#N/A	#N/A	0.829333	#N/A	#N/A	#N/A	#N/A	4.96451	6.69803	24	ENSG00000165495	PKNOX2	protein_coding	PBX/knotted 1 homeobox 2 [Source:HGNC Symbol;Acc:HGNC:16714]
PKD1	#N/A	2.54411	0.508246	#N/A	0.770647	0.611899	0.808521	0.50469	0.978723	#N/A	1.58011	#N/A	0.429368	#N/A	#N/A	#N/A	#N/A	#N/A	#N/A	#N/A	#N/A	#N/A	#N/A	0.694733	#N/A	#N/A	1.53858	1.4318	2.20031	1.39657	#N/A	#N/A	#N/A	#N/A	#N/A	#N/A	#N/A	#N/A	#N/A	#N/A	#N/A	#N/A	#N/A	#N/A	#N/A	#N/A	#N/A	#N/A	1.28916	#N/A	0.168017	0.617024	0.300261	0.710838	#N/A	0.986832	2.21519	1.61321	#N/A	#N/A	#N/A	1.84308	2.31073	24	ENSG00000008710	PKD1	protein_coding	polycystin 1, transient receptor potential channel interacting [Source:HGNC Symbol;Acc:HGNC:9008]
KATNAL2	#N/A	3.54017	1.2993	#N/A	1.50299	2.04119	#N/A	#N/A	2.36675	#N/A	1.62205	1.28859	1.16172	0.32994	#N/A	#N/A	#N/A	#N/A	#N/A	2.79874	#N/A	#N/A	#N/A	1.1485	1.21843	#N/A	#N/A	1.22786	#N/A	#N/A	#N/A	#N/A	#N/A	#N/A	#N/A	#N/A	#N/A	#N/A	#N/A	#N/A	#N/A	#N/A	#N/A	#N/A	#N/A	#N/A	#N/A	#N/A	#N/A	#N/A	#N/A	1.81622	1.15075	1.82481	2.50666	1.19516	2.98102	1.41533	1.3458	3.52033	#N/A	1.37815	1.35915	24	ENSG00000167216	KATNAL2	protein_coding	katanin catalytic subunit A1 like 2 [Source:HGNC Symbol;Acc:HGNC:25387]
ARL17B#228696	#N/A	1.5762	0.663453	0.5435	0.519661	0.915152	#N/A	0.617284	0.737134	#N/A	0.77492	#N/A	0.565156	0.2729	0.442403	#N/A	#N/A	0.427698	#N/A	1.13164	#N/A	#N/A	#N/A	1.08605	#N/A	#N/A	0.607662	#N/A	0.585669	#N/A	#N/A	#N/A	#N/A	#N/A	#N/A	#N/A	#N/A	#N/A	#N/A	#N/A	#N/A	#N/A	#N/A	#N/A	#N/A	#N/A	#N/A	#N/A	0.793299	#N/A	#N/A	0.410639	#N/A	#N/A	0.902977	1.03563	2.51818	0.766971	#N/A	1.03417	#N/A	0.561226	#N/A	24	ENSG00000228696	ARL17B	protein_coding	ADP ribosylation factor like GTPase 17B [Source:HGNC Symbol;Acc:HGNC:32387]
ABCA9-AS1	#N/A	3.08166	5.55819	3.33615	3.77625	4.20525	3.26153	3.87036	2.90752	0.743942	3.03022	#N/A	0.860159	#N/A	#N/A	#N/A	#N/A	#N/A	#N/A	#N/A	#N/A	#N/A	#N/A	#N/A	#N/A	#N/A	#N/A	#N/A	1.12229	1.88922	#N/A	#N/A	#N/A	#N/A	#N/A	#N/A	0.996104	#N/A	0.394742	0.460192	#N/A	#N/A	0.397961	0.497906	#N/A	#N/A	#N/A	#N/A	#N/A	#N/A	#N/A	#N/A	2.17657	2.2239	#N/A	#N/A	1.69191	#N/A	1.45314	#N/A	#N/A	3.0441	4.64594	24	ENSG00000231749	ABCA9-AS1	lncRNA	ABCA9 antisense RNA 1 [Source:HGNC Symbol;Acc:HGNC:39983]
EIF4E3	#N/A	3.09807	#N/A	#N/A	#N/A	#N/A	#N/A	#N/A	1.12571	#N/A	1.06079	#N/A	#N/A	1.5997	1.27562	0.875564	#N/A	1.78001	1.19256	3.87772	1.31249	3.23478	#N/A	#N/A	1.33688	#N/A	1.68793	#N/A	#N/A	#N/A	0.998396	#N/A	0.86747	#N/A	#N/A	#N/A	#N/A	#N/A	#N/A	0.29529	#N/A	#N/A	#N/A	#N/A	#N/A	#N/A	#N/A	#N/A	#N/A	#N/A	#N/A	1.19382	0.688085	#N/A	2.60401	2.21815	3.7152	2.03293	1.66532	1.5367	#N/A	#N/A	#N/A	24	ENSG00000163412	EIF4E3	protein_coding	eukaryotic translation initiation factor 4E family member 3 [Source:HGNC Symbol;Acc:HGNC:31837]
SON	#N/A	1.01223	0.402297	#N/A	0.466752	#N/A	0.897702	0.623509	1.66709	#N/A	1.57497	#N/A	0.260396	#N/A	#N/A	#N/A	#N/A	#N/A	#N/A	0.670347	#N/A	#N/A	#N/A	0.899358	#N/A	#N/A	#N/A	0.457182	0.51127	1.04886	#N/A	#N/A	#N/A	#N/A	#N/A	#N/A	0.225659	#N/A	#N/A	#N/A	#N/A	0.156697	#N/A	#N/A	#N/A	#N/A	#N/A	#N/A	0.968502	#N/A	#N/A	#N/A	#N/A	0.468365	#N/A	0.492439	1.70256	0.737684	0.387127	0.721636	#N/A	0.568514	0.911214	24	ENSG00000159140	SON	protein_coding	SON DNA and RNA binding protein [Source:HGNC Symbol;Acc:HGNC:11183]
DDIT4	#N/A	2.64615	#N/A	#N/A	#N/A	#N/A	#N/A	#N/A	#N/A	#N/A	#N/A	#N/A	#N/A	2.14707	2.57734	2.10734	#N/A	2.28316	#N/A	#N/A	#N/A	2.2742	#N/A	1.98961	1.74919	#N/A	2.37777	2.2363	3.54608	#N/A	0.920855	#N/A	0.759097	#N/A	#N/A	#N/A	1.12083	#N/A	0.545921	#N/A	#N/A	#N/A	#N/A	#N/A	0.852603	#N/A	#N/A	#N/A	#N/A	#N/A	0.711378	3.5359	1.48941	#N/A	#N/A	2.50924	3.25605	5.16546	#N/A	#N/A	1.32679	#N/A	2.06072	24	ENSG00000168209	DDIT4	protein_coding	DNA damage inducible transcript 4 [Source:HGNC Symbol;Acc:HGNC:24944]
PVR	#N/A	2.54155	#N/A	#N/A	#N/A	#N/A	#N/A	#N/A	0.923455	#N/A	#N/A	#N/A	#N/A	2.70974	1.47969	1.42348	0.832179	2.73473	1.829	2.48408	1.84989	1.89707	#N/A	2.87244	#N/A	#N/A	1.14677	#N/A	0.832558	#N/A	#N/A	#N/A	#N/A	#N/A	#N/A	#N/A	#N/A	#N/A	#N/A	#N/A	#N/A	#N/A	#N/A	#N/A	#N/A	#N/A	#N/A	#N/A	1.16421	#N/A	#N/A	2.14601	1.0008	#N/A	5.65045	1.51711	3.72446	2.95293	#N/A	2.82011	#N/A	1.90218	1.64814	24	ENSG00000073008	PVR	protein_coding	PVR cell adhesion molecule [Source:HGNC Symbol;Acc:HGNC:9705]
ZNF605	#N/A	1.89619	1.10989	0.777553	1.01138	1.38184	1.33469	0.887667	1.13209	#N/A	1.4813	#N/A	0.888031	#N/A	#N/A	0.689912	#N/A	#N/A	#N/A	#N/A	#N/A	#N/A	#N/A	#N/A	#N/A	#N/A	1.48041	1.05032	1.0972	#N/A	0.63866	#N/A	#N/A	0.995624	#N/A	#N/A	#N/A	#N/A	#N/A	#N/A	#N/A	#N/A	#N/A	#N/A	#N/A	#N/A	#N/A	#N/A	#N/A	#N/A	#N/A	0.543206	0.629134	1.07937	#N/A	1.49019	#N/A	0.885754	2.02031	#N/A	0.807147	1.61887	#N/A	24	ENSG00000196458	ZNF605	protein_coding	zinc finger protein 605 [Source:HGNC Symbol;Acc:HGNC:28068]
CD59	#N/A	1.40295	#N/A	#N/A	#N/A	#N/A	#N/A	#N/A	#N/A	#N/A	#N/A	#N/A	#N/A	4.30565	3.05278	2.90915	1.95522	1.84956	1.82201	1.0656	2.15342	#N/A	#N/A	1.45842	#N/A	#N/A	3.02891	1.90366	0.763547	#N/A	2.41536	#N/A	1.65234	#N/A	#N/A	#N/A	0.443194	#N/A	#N/A	#N/A	#N/A	#N/A	0.929513	#N/A	0.889907	#N/A	0.686736	0.413573	#N/A	1.32972	#N/A	#N/A	#N/A	#N/A	#N/A	#N/A	#N/A	#N/A	#N/A	1.00458	#N/A	2.44781	4.27268	24	ENSG00000085063	CD59	protein_coding	CD59 molecule (CD59 blood group) [Source:HGNC Symbol;Acc:HGNC:1689]
LINC02603	#N/A	1.67038	#N/A	0.724795	#N/A	1.08165	1.07011	#N/A	1.50345	#N/A	2.30265	#N/A	0.896316	#N/A	1.12911	#N/A	0.922916	0.602963	0.995544	#N/A	#N/A	#N/A	#N/A	1.24196	#N/A	#N/A	1.57906	1.58217	2.83168	1.59203	#N/A	#N/A	#N/A	#N/A	#N/A	#N/A	#N/A	#N/A	#N/A	#N/A	#N/A	#N/A	#N/A	#N/A	#N/A	#N/A	#N/A	#N/A	#N/A	#N/A	#N/A	0.501501	#N/A	0.953397	#N/A	1.21538	1.95658	0.943478	0.845702	#N/A	#N/A	1.52706	1.79136	24	ENSG00000230262	LINC02603	lncRNA	long intergenic non-protein coding RNA 2603 [Source:HGNC Symbol;Acc:HGNC:37186]
SETD7	#N/A	1.17778	1.92984	1.24688	1.68294	1.95629	1.07536	0.820288	4.32264	#N/A	3.20917	#N/A	0.715808	#N/A	#N/A	#N/A	#N/A	#N/A	#N/A	#N/A	#N/A	#N/A	#N/A	#N/A	#N/A	#N/A	#N/A	#N/A	#N/A	2.86313	#N/A	#N/A	#N/A	#N/A	#N/A	#N/A	0.341566	#N/A	0.496491	0.34782	#N/A	#N/A	#N/A	#N/A	#N/A	#N/A	#N/A	#N/A	#N/A	#N/A	0.242266	1.07528	1.38838	#N/A	1.33139	1.98203	2.53381	1.76335	1.68894	#N/A	#N/A	1.60501	2.52602	24	ENSG00000145391	SETD7	protein_coding	SET domain containing 7, histone lysine methyltransferase [Source:HGNC Symbol;Acc:HGNC:30412]
TCEA1	#N/A	1.14983	0.808404	0.6107	#N/A	1.06909	1.11116	0.442906	2.09266	#N/A	2.24271	0.839442	#N/A	0.291223	#N/A	0.382114	0.663664	#N/A	#N/A	0.932567	#N/A	#N/A	#N/A	0.965299	#N/A	#N/A	0.817173	1.1806	1.24012	#N/A	#N/A	#N/A	#N/A	#N/A	#N/A	#N/A	0.278746	#N/A	#N/A	#N/A	#N/A	#N/A	#N/A	#N/A	#N/A	#N/A	#N/A	#N/A	#N/A	#N/A	#N/A	0.35524	0.300278	#N/A	#N/A	1.08526	2.21147	2.2331	#N/A	#N/A	0.603341	#N/A	#N/A	24	ENSG00000187735	TCEA1	protein_coding	transcription elongation factor A1 [Source:HGNC Symbol;Acc:HGNC:11612]
#233928	#N/A	1.35766	4.37238	3.79537	3.84931	4.86864	2.96764	2.82727	2.85915	#N/A	2.57433	#N/A	1.39173	#N/A	#N/A	#N/A	#N/A	#N/A	#N/A	#N/A	#N/A	#N/A	#N/A	#N/A	#N/A	#N/A	2.96516	3.60686	3.55541	1.65545	#N/A	#N/A	#N/A	#N/A	#N/A	#N/A	#N/A	#N/A	#N/A	#N/A	#N/A	#N/A	#N/A	#N/A	#N/A	#N/A	#N/A	#N/A	#N/A	#N/A	#N/A	3.30184	2.0458	1.71144	3.34709	2.79836	3.37563	3.93655	2.63814	#N/A	#N/A	3.06991	2.36633	24	ENSG00000233928		lncRNA	novel transcript
ZNF410	#N/A	1.26605	0.654569	0.654051	0.600396	#N/A	#N/A	0.629361	1.63402	#N/A	1.48378	#N/A	0.61438	0.651281	0.49705	#N/A	#N/A	0.849161	#N/A	#N/A	#N/A	#N/A	#N/A	1.37303	#N/A	#N/A	0.646877	0.705383	0.900602	#N/A	0.267273	#N/A	#N/A	#N/A	#N/A	#N/A	#N/A	#N/A	#N/A	#N/A	#N/A	#N/A	0.287801	#N/A	#N/A	#N/A	0.234176	0.203211	#N/A	0.255335	#N/A	0.385049	#N/A	#N/A	#N/A	#N/A	1.1681	#N/A	#N/A	#N/A	#N/A	0.694162	1.0372	24	ENSG00000119725	ZNF410	protein_coding	zinc finger protein 410 [Source:HGNC Symbol;Acc:HGNC:20144]
NAE1	#N/A	1.18252	0.572298	#N/A	1.24063	0.56959	0.736232	0.59846	1.66466	#N/A	3.20816	#N/A	0.473897	#N/A	0.340318	#N/A	#N/A	#N/A	#N/A	1.99136	#N/A	#N/A	#N/A	0.995515	#N/A	#N/A	1.29016	1.08177	1.65515	#N/A	0.301933	#N/A	#N/A	#N/A	#N/A	#N/A	0.272829	#N/A	0.234095	#N/A	#N/A	#N/A	0.228614	#N/A	0.300083	#N/A	0.2217	#N/A	#N/A	0.213455	#N/A	#N/A	#N/A	#N/A	#N/A	#N/A	2.1819	1.20409	#N/A	#N/A	#N/A	#N/A	#N/A	24	ENSG00000159593	NAE1	protein_coding	NEDD8 activating enzyme E1 subunit 1 [Source:HGNC Symbol;Acc:HGNC:621]
UBXN2A	#N/A	#N/A	0.948587	0.786919	0.857711	1.78389	0.865661	1.17621	2.50963	0.235684	1.59895	#N/A	0.550005	#N/A	#N/A	#N/A	#N/A	#N/A	#N/A	1.50367	#N/A	#N/A	#N/A	1.07599	#N/A	#N/A	1.05611	1.30683	1.43862	#N/A	#N/A	#N/A	#N/A	#N/A	#N/A	#N/A	#N/A	#N/A	#N/A	#N/A	#N/A	#N/A	#N/A	#N/A	#N/A	#N/A	#N/A	#N/A	0.605757	#N/A	#N/A	0.359009	0.45947	0.694039	#N/A	1.04374	2.54295	1.12926	#N/A	#N/A	#N/A	1.10976	1.74669	24	ENSG00000173960	UBXN2A	protein_coding	UBX domain protein 2A [Source:HGNC Symbol;Acc:HGNC:27265]
CCDC91	#N/A	#N/A	0.727757	#N/A	0.915088	1.15363	0.91127	0.988793	1.54932	#N/A	1.58531	#N/A	0.463903	0.215338	0.493107	#N/A	#N/A	#N/A	0.554646	1.27424	0.533137	0.591744	#N/A	0.792819	#N/A	#N/A	#N/A	#N/A	#N/A	#N/A	#N/A	#N/A	#N/A	#N/A	#N/A	#N/A	0.167769	#N/A	0.465198	#N/A	#N/A	#N/A	0.355484	0.286784	0.282562	#N/A	#N/A	#N/A	#N/A	0.48032	#N/A	#N/A	#N/A	#N/A	#N/A	#N/A	1.72924	0.529128	#N/A	1.05015	#N/A	#N/A	#N/A	24	ENSG00000123106	CCDC91	protein_coding	coiled-coil domain containing 91 [Source:HGNC Symbol;Acc:HGNC:24855]
PRNP	#N/A	#N/A	5.74172	2.4416	3.14043	3.47679	4.75189	2.99893	2.71654	#N/A	1.53287	#N/A	#N/A	0.661208	1.06223	#N/A	#N/A	0.857634	1.08909	#N/A	#N/A	1.86115	#N/A	#N/A	#N/A	#N/A	#N/A	#N/A	#N/A	#N/A	0.858689	#N/A	1.3822	#N/A	#N/A	#N/A	0.622608	#N/A	0.754659	#N/A	#N/A	#N/A	#N/A	#N/A	#N/A	#N/A	#N/A	#N/A	#N/A	#N/A	#N/A	3.13234	1.26645	1.17068	2.7151	1.68034	#N/A	5.12962	#N/A	#N/A	#N/A	#N/A	1.91988	24	ENSG00000171867	PRNP	protein_coding	prion protein [Source:HGNC Symbol;Acc:HGNC:9449]
STRADB	#N/A	#N/A	0.273716	1.06377	#N/A	0.622513	#N/A	0.965854	1.71065	#N/A	1.88103	1.03144	0.672872	#N/A	0.373025	#N/A	#N/A	#N/A	#N/A	0.776739	#N/A	#N/A	#N/A	#N/A	#N/A	#N/A	1.72652	1.52719	2.04524	#N/A	#N/A	#N/A	#N/A	#N/A	#N/A	#N/A	0.655831	#N/A	#N/A	#N/A	#N/A	#N/A	#N/A	#N/A	#N/A	#N/A	#N/A	#N/A	#N/A	#N/A	#N/A	0.455398	0.63365	0.807401	0.760269	1.21374	3.60049	1.4825	1.50116	#N/A	#N/A	1.12508	2.13991	24	ENSG00000082146	STRADB	protein_coding	STE20 related adaptor beta [Source:HGNC Symbol;Acc:HGNC:13205]
NME4	#N/A	#N/A	5.287	4.338	3.59798	4.39357	1.81996	3.83358	2.90613	#N/A	1.36731	#N/A	1.9471	0.460729	1.34627	0.792249	#N/A	#N/A	#N/A	#N/A	#N/A	#N/A	#N/A	#N/A	#N/A	1.12575	2.29796	2.87268	#N/A	#N/A	#N/A	#N/A	#N/A	#N/A	#N/A	#N/A	0.699721	#N/A	#N/A	#N/A	#N/A	#N/A	#N/A	#N/A	#N/A	#N/A	#N/A	#N/A	#N/A	#N/A	#N/A	3.99464	1.0561	#N/A	1.26729	1.88533	#N/A	3.30038	1.5577	#N/A	#N/A	4.13658	2.01452	24	ENSG00000103202	NME4	protein_coding	NME/NM23 nucleoside diphosphate kinase 4 [Source:HGNC Symbol;Acc:HGNC:7852]
DDR1#204580	#N/A	#N/A	4.62648	2.39005	4.17926	3.96857	1.21884	3.77781	2.40663	#N/A	1.76763	#N/A	#N/A	2.32667	2.00745	1.54193	#N/A	1.16686	2.62423	1.4191	2.20004	1.04508	#N/A	#N/A	#N/A	#N/A	#N/A	#N/A	1.84124	#N/A	#N/A	#N/A	#N/A	#N/A	#N/A	#N/A	#N/A	#N/A	#N/A	#N/A	#N/A	#N/A	#N/A	#N/A	#N/A	#N/A	#N/A	#N/A	#N/A	#N/A	#N/A	1.58397	#N/A	#N/A	1.58906	#N/A	0.971244	1.71227	1.7778	#N/A	#N/A	1.56367	1.54583	24	ENSG00000204580	DDR1	protein_coding	discoidin domain receptor tyrosine kinase 1 [Source:HGNC Symbol;Acc:HGNC:2730]
GSDME	#N/A	#N/A	3.4423	2.44142	1.82466	4.38451	1.73765	3.28127	2.56762	#N/A	#N/A	#N/A	#N/A	1.09532	#N/A	#N/A	#N/A	0.938322	1.46761	#N/A	#N/A	#N/A	#N/A	1.3949	1.64481	#N/A	2.4506	1.82496	4.13386	#N/A	#N/A	#N/A	#N/A	#N/A	#N/A	#N/A	#N/A	#N/A	0.612065	#N/A	#N/A	#N/A	1.09358	#N/A	0.799043	#N/A	1.08006	0.407079	#N/A	0.649807	#N/A	0.592096	#N/A	#N/A	#N/A	#N/A	#N/A	#N/A	#N/A	#N/A	#N/A	2.47585	2.75183	24	ENSG00000105928	GSDME	protein_coding	gasdermin E [Source:HGNC Symbol;Acc:HGNC:2810]
MRPL3	#N/A	#N/A	1.89217	1.63382	1.36382	2.18159	1.57694	1.20077	2.9063	#N/A	2.64034	#N/A	0.887803	0.257497	#N/A	#N/A	#N/A	0.661079	#N/A	2.72776	#N/A	0.956065	#N/A	#N/A	#N/A	#N/A	#N/A	0.925239	#N/A	#N/A	0.353118	#N/A	#N/A	#N/A	#N/A	#N/A	#N/A	#N/A	#N/A	#N/A	#N/A	#N/A	#N/A	#N/A	#N/A	#N/A	#N/A	#N/A	#N/A	#N/A	#N/A	0.76992	1.19338	0.676003	1.19927	1.33651	1.69302	2.23064	1.33078	#N/A	#N/A	#N/A	1.34256	24	ENSG00000114686	MRPL3	protein_coding	mitochondrial ribosomal protein L3 [Source:HGNC Symbol;Acc:HGNC:10379]
LINC02250	#N/A	#N/A	1.75248	2.12647	1.1436	2.13347	2.32801	2.28936	1.18595	#N/A	4.05274	#N/A	1.94032	0.366559	#N/A	0.715723	#N/A	#N/A	#N/A	1.5598	#N/A	#N/A	#N/A	#N/A	#N/A	#N/A	1.53653	3.68609	2.10002	#N/A	#N/A	#N/A	#N/A	#N/A	#N/A	#N/A	#N/A	#N/A	#N/A	#N/A	#N/A	#N/A	#N/A	#N/A	#N/A	#N/A	#N/A	#N/A	#N/A	#N/A	#N/A	1.56826	0.839688	#N/A	1.93231	1.41873	2.27049	1.20309	3.35687	#N/A	#N/A	5.20854	3.98492	24	ENSG00000235731	LINC02250	lncRNA	long intergenic non-protein coding RNA 2250 [Source:HGNC Symbol;Acc:HGNC:53148]
PPIL2	#N/A	#N/A	0.981794	0.533884	1.17075	1.33958	1.07315	1.45785	1.63656	#N/A	2.52628	#N/A	0.670288	0.513298	#N/A	0.523716	#N/A	0.704138	#N/A	1.51207	#N/A	1.0059	#N/A	1.18389	#N/A	#N/A	#N/A	#N/A	#N/A	#N/A	0.266542	#N/A	#N/A	#N/A	#N/A	#N/A	#N/A	#N/A	#N/A	#N/A	#N/A	#N/A	#N/A	#N/A	#N/A	#N/A	#N/A	#N/A	0.663813	#N/A	#N/A	0.324887	0.463334	1.39124	#N/A	0.818026	1.42356	0.958295	#N/A	1.50853	#N/A	#N/A	#N/A	24	ENSG00000100023	PPIL2	protein_coding	peptidylprolyl isomerase like 2 [Source:HGNC Symbol;Acc:HGNC:9261]
#287978	#N/A	#N/A	3.34939	1.82496	#N/A	1.91334	1.77098	4.52252	1.15927	#N/A	0.922742	#N/A	1.30732	1.01336	1.60864	#N/A	#N/A	1.26421	#N/A	#N/A	#N/A	#N/A	#N/A	#N/A	#N/A	#N/A	1.57392	#N/A	1.68034	#N/A	#N/A	1.0275	1.17591	#N/A	#N/A	#N/A	0.369695	#N/A	#N/A	#N/A	#N/A	#N/A	#N/A	#N/A	#N/A	#N/A	#N/A	#N/A	#N/A	#N/A	#N/A	1.7801	1.08985	1.62751	2.21313	1.5469	0.616408	1.38181	1.56849	#N/A	#N/A	#N/A	#N/A	24	ENSG00000287978		lncRNA	novel transcript
#228804	#N/A	#N/A	4.23801	3.75205	4.09365	3.52778	2.71789	3.03287	1.6899	#N/A	1.11891	#N/A	2.45055	#N/A	1.0027	0.870139	1.58627	1.0475	2.60231	#N/A	1.23154	#N/A	#N/A	#N/A	#N/A	#N/A	4.89819	3.34572	1.54048	#N/A	#N/A	#N/A	#N/A	#N/A	#N/A	#N/A	#N/A	#N/A	#N/A	#N/A	#N/A	#N/A	#N/A	#N/A	#N/A	#N/A	#N/A	#N/A	#N/A	#N/A	#N/A	0.849768	1.86176	#N/A	#N/A	1.5003	0.805145	#N/A	#N/A	#N/A	#N/A	3.12426	1.84373	24	ENSG00000228804		lncRNA	novel transcript, antisense to RTP2 and BCL6
BICRAL	#N/A	#N/A	0.336916	0.543449	0.502357	0.99132	0.840486	0.649288	0.631674	#N/A	1.35067	#N/A	0.318102	#N/A	0.399202	0.207097	#N/A	0.325082	#N/A	1.40647	#N/A	#N/A	#N/A	1.13719	#N/A	#N/A	0.712556	0.558988	0.515336	#N/A	0.259758	#N/A	#N/A	#N/A	#N/A	#N/A	#N/A	#N/A	#N/A	#N/A	#N/A	#N/A	#N/A	#N/A	#N/A	#N/A	#N/A	#N/A	#N/A	#N/A	#N/A	#N/A	#N/A	0.456309	0.48736	0.445756	1.86929	0.761068	#N/A	#N/A	#N/A	#N/A	0.586184	24	ENSG00000112624	BICRAL	protein_coding	BICRA like chromatin remodeling complex associated protein [Source:HGNC Symbol;Acc:HGNC:21111]
NSUN5	#N/A	#N/A	3.0779	1.51003	3.03782	2.67827	2.65351	1.94339	5.05694	#N/A	2.50062	#N/A	1.75107	0.455862	0.556384	0.708244	#N/A	0.872283	#N/A	1.14498	#N/A	1.00069	#N/A	1.02558	#N/A	#N/A	#N/A	#N/A	0.911972	#N/A	#N/A	#N/A	#N/A	#N/A	#N/A	#N/A	0.343252	#N/A	#N/A	#N/A	#N/A	#N/A	#N/A	#N/A	#N/A	#N/A	#N/A	#N/A	#N/A	#N/A	#N/A	1.62061	0.906879	#N/A	1.64175	2.16688	#N/A	2.53204	1.30163	#N/A	#N/A	#N/A	#N/A	24	ENSG00000130305	NSUN5	protein_coding	NOP2/Sun RNA methyltransferase 5 [Source:HGNC Symbol;Acc:HGNC:16385]
BHMT2	#N/A	#N/A	4.80822	3.7063	5.0236	4.5909	4.09422	1.99571	2.48769	#N/A	1.65373	#N/A	1.3954	#N/A	#N/A	#N/A	#N/A	#N/A	#N/A	#N/A	#N/A	#N/A	#N/A	#N/A	#N/A	#N/A	2.29544	2.69651	4.31775	#N/A	0.709245	1.68752	#N/A	#N/A	#N/A	#N/A	#N/A	#N/A	#N/A	#N/A	#N/A	#N/A	#N/A	#N/A	#N/A	#N/A	#N/A	#N/A	#N/A	#N/A	#N/A	1.60602	1.28566	1.4782	4.18808	2.37288	1.64861	2.11943	3.77363	#N/A	#N/A	2.56215	2.53792	24	ENSG00000132840	BHMT2	protein_coding	betaine--homocysteine S-methyltransferase 2 [Source:HGNC Symbol;Acc:HGNC:1048]
DTD2	#N/A	#N/A	1.57387	1.16508	2.06911	1.53402	1.69288	1.59038	2.96063	#N/A	1.06801	#N/A	0.689716	0.42736	#N/A	#N/A	#N/A	0.702726	#N/A	1.39365	#N/A	#N/A	#N/A	1.28214	#N/A	#N/A	1.75852	0.995752	#N/A	#N/A	#N/A	#N/A	#N/A	#N/A	#N/A	#N/A	#N/A	#N/A	#N/A	#N/A	#N/A	#N/A	#N/A	#N/A	#N/A	#N/A	#N/A	#N/A	#N/A	#N/A	#N/A	0.705397	0.58287	1.0026	#N/A	1.35468	1.41516	1.37597	0.967804	#N/A	#N/A	0.990038	1.33931	24	ENSG00000129480	DTD2	protein_coding	D-aminoacyl-tRNA deacylase 2 [Source:HGNC Symbol;Acc:HGNC:20277]
#287857	#N/A	#N/A	1.27095	0.863495	1.75681	#N/A	1.96255	2.58993	#N/A	#N/A	#N/A	#N/A	1.20888	0.916446	1.44057	0.743438	1.92212	#N/A	#N/A	1.37766	#N/A	#N/A	#N/A	1.76958	#N/A	#N/A	1.81915	#N/A	#N/A	#N/A	0.594068	#N/A	#N/A	#N/A	#N/A	#N/A	1.0668	#N/A	#N/A	#N/A	#N/A	#N/A	0.437395	0.923813	#N/A	#N/A	0.622116	#N/A	#N/A	0.653698	#N/A	1.02646	1.579	#N/A	#N/A	2.51464	1.04529	1.17844	#N/A	#N/A	#N/A	#N/A	#N/A	24	ENSG00000287857		lncRNA	novel transcript, antisense to NHLRC2
ASB16-AS1	#N/A	#N/A	0.713844	1.46068	#N/A	#N/A	1.43262	1.50079	1.8263	#N/A	1.89174	#N/A	1.07611	1.16438	0.701429	1.2202	#N/A	1.79013	#N/A	#N/A	1.44243	#N/A	#N/A	1.5817	#N/A	#N/A	1.0138	#N/A	#N/A	#N/A	1.00913	#N/A	1.0472	#N/A	#N/A	#N/A	#N/A	#N/A	#N/A	#N/A	#N/A	#N/A	#N/A	#N/A	#N/A	#N/A	#N/A	#N/A	#N/A	#N/A	#N/A	0.608148	0.579417	1.06638	1.17423	1.68692	3.23472	1.98281	1.6117	#N/A	#N/A	#N/A	#N/A	24	ENSG00000267080	ASB16-AS1	lncRNA	ASB16 antisense RNA 1 [Source:HGNC Symbol;Acc:HGNC:25442]
RMND5B	#N/A	#N/A	0.880457	0.688647	0.794879	1.11208	1.02514	1.11963	1.51254	#N/A	1.19364	#N/A	#N/A	0.405402	0.529248	0.448744	#N/A	0.880173	0.796149	1.39961	#N/A	#N/A	#N/A	1.18892	#N/A	#N/A	0.930189	1.01189	1.04074	#N/A	0.341081	#N/A	#N/A	#N/A	#N/A	#N/A	#N/A	#N/A	#N/A	#N/A	#N/A	#N/A	#N/A	#N/A	#N/A	#N/A	#N/A	#N/A	#N/A	#N/A	#N/A	0.341674	#N/A	#N/A	#N/A	#N/A	1.71918	1.03509	#N/A	#N/A	#N/A	0.727083	1.21189	24	ENSG00000145916	RMND5B	protein_coding	required for meiotic nuclear division 5 homolog B [Source:HGNC Symbol;Acc:HGNC:26181]
RNPC3-DT	#N/A	#N/A	3.11796	2.51016	2.8234	3.92982	2.82821	1.41039	2.04603	#N/A	2.6002	#N/A	1.20281	1.04966	0.965271	0.990201	0.913593	#N/A	#N/A	#N/A	1.43011	#N/A	#N/A	#N/A	1.1213	#N/A	1.56787	1.18325	2.76879	#N/A	1.08581	#N/A	1.05827	#N/A	#N/A	#N/A	#N/A	#N/A	#N/A	#N/A	#N/A	#N/A	#N/A	#N/A	#N/A	#N/A	#N/A	#N/A	#N/A	#N/A	#N/A	#N/A	#N/A	#N/A	#N/A	#N/A	1.16083	0.985953	#N/A	#N/A	#N/A	1.83942	1.52267	24	ENSG00000224613	RNPC3-DT	lncRNA	RNPC3 divergent transcript [Source:HGNC Symbol;Acc:HGNC:55855]
AASDHPPT	#N/A	#N/A	2.32859	1.34246	1.64362	1.95041	1.53544	1.48113	3.14687	0.736298	1.54176	#N/A	0.913521	#N/A	#N/A	#N/A	#N/A	#N/A	#N/A	3.85027	#N/A	#N/A	#N/A	#N/A	0.931847	#N/A	1.1448	1.01621	1.14103	#N/A	#N/A	#N/A	#N/A	#N/A	#N/A	#N/A	0.516289	#N/A	0.860492	#N/A	#N/A	#N/A	#N/A	#N/A	#N/A	#N/A	#N/A	#N/A	#N/A	0.453882	#N/A	1.41968	0.513967	#N/A	#N/A	1.40896	2.07388	3.33372	1.91122	#N/A	#N/A	#N/A	#N/A	24	ENSG00000149313	AASDHPPT	protein_coding	aminoadipate-semialdehyde dehydrogenase-phosphopantetheinyl transferase [Source:HGNC Symbol;Acc:HGNC:14235]
#228274	#N/A	#N/A	2.88978	2.10923	1.96396	3.27561	1.70722	2.77483	#N/A	#N/A	#N/A	#N/A	#N/A	1.16233	1.36373	#N/A	#N/A	#N/A	#N/A	#N/A	1.51039	#N/A	#N/A	#N/A	#N/A	#N/A	2.2102	#N/A	1.82329	#N/A	1.25105	1.44022	#N/A	#N/A	#N/A	#N/A	0.449948	#N/A	#N/A	#N/A	#N/A	#N/A	0.391816	#N/A	#N/A	#N/A	#N/A	#N/A	#N/A	#N/A	#N/A	2.16014	0.946086	1.30932	1.82484	#N/A	0.757916	2.51111	1.42167	#N/A	2.33452	#N/A	1.33227	24	ENSG00000228274		lncRNA	novel transcript, antisense to CBY1
RAD1	#N/A	#N/A	3.63273	1.83898	1.26509	1.95942	1.65719	1.58838	3.11417	#N/A	3.57439	#N/A	0.910012	0.822543	0.931358	0.839311	#N/A	0.764146	#N/A	#N/A	#N/A	#N/A	#N/A	1.22001	#N/A	#N/A	#N/A	#N/A	1.00219	#N/A	0.433946	#N/A	#N/A	#N/A	#N/A	#N/A	#N/A	#N/A	#N/A	#N/A	#N/A	#N/A	#N/A	#N/A	#N/A	#N/A	#N/A	#N/A	#N/A	#N/A	#N/A	2.2653	0.87689	1.31816	1.37527	2.0899	2.67011	2.10311	#N/A	#N/A	#N/A	1.20498	#N/A	24	ENSG00000113456	RAD1	protein_coding	RAD1 checkpoint DNA exonuclease [Source:HGNC Symbol;Acc:HGNC:9806]
SEC14L2	#N/A	#N/A	1.79852	0.651228	2.11098	1.98712	1.45229	1.20295	2.74995	#N/A	1.86912	#N/A	0.711771	#N/A	0.613861	0.622894	#N/A	#N/A	#N/A	1.58795	#N/A	#N/A	#N/A	1.39945	1.57133	#N/A	2.08218	0.956062	1.97393	#N/A	#N/A	#N/A	0.637024	#N/A	#N/A	#N/A	#N/A	#N/A	#N/A	#N/A	#N/A	#N/A	#N/A	#N/A	#N/A	#N/A	#N/A	#N/A	#N/A	#N/A	#N/A	#N/A	0.599734	#N/A	#N/A	2.06419	2.81458	0.812518	#N/A	1.53311	#N/A	#N/A	1.50586	24	ENSG00000100003	SEC14L2	protein_coding	SEC14 like lipid binding 2 [Source:HGNC Symbol;Acc:HGNC:10699]
ARHGAP24	#N/A	#N/A	2.04176	1.09063	3.01608	4.2264	1.35434	1.16428	2.89115	#N/A	1.66416	#N/A	#N/A	#N/A	#N/A	#N/A	#N/A	#N/A	#N/A	#N/A	#N/A	#N/A	#N/A	#N/A	#N/A	#N/A	#N/A	#N/A	#N/A	2.01477	#N/A	#N/A	#N/A	#N/A	#N/A	#N/A	0.374348	#N/A	1.35553	#N/A	#N/A	#N/A	1.41426	0.870179	1.23765	#N/A	1.28461	0.604772	#N/A	2.45991	#N/A	1.16075	#N/A	#N/A	1.84158	0.768882	1.22475	0.918377	#N/A	#N/A	#N/A	3.41126	2.11715	24	ENSG00000138639	ARHGAP24	protein_coding	Rho GTPase activating protein 24 [Source:HGNC Symbol;Acc:HGNC:25361]
DYNLT2#184786	#N/A	#N/A	1.81242	1.41377	1.79723	1.62727	#N/A	1.72565	1.28847	0.838635	2.88269	#N/A	1.38601	0.828803	#N/A	#N/A	#N/A	#N/A	#N/A	#N/A	#N/A	#N/A	#N/A	#N/A	1.66664	#N/A	1.42278	1.52919	1.57837	#N/A	0.950324	#N/A	1.27323	#N/A	#N/A	#N/A	0.602006	#N/A	#N/A	#N/A	#N/A	#N/A	#N/A	#N/A	#N/A	#N/A	#N/A	#N/A	#N/A	#N/A	#N/A	1.26277	1.06031	2.92884	1.38619	#N/A	2.11644	4.33034	1.60517	#N/A	#N/A	#N/A	#N/A	24	ENSG00000184786	DYNLT2	protein_coding	dynein light chain Tctex-type 2 [Source:HGNC Symbol;Acc:HGNC:11695]
KLF5	#N/A	#N/A	4.03743	3.11466	#N/A	3.91255	3.28065	2.0076	3.31634	#N/A	1.78746	#N/A	#N/A	0.930517	1.71971	#N/A	#N/A	#N/A	#N/A	#N/A	#N/A	#N/A	#N/A	#N/A	#N/A	#N/A	4.78149	#N/A	#N/A	#N/A	0.646238	1.95842	#N/A	#N/A	#N/A	#N/A	0.636463	#N/A	0.981464	#N/A	#N/A	#N/A	0.997191	#N/A	1.15062	#N/A	0.803444	0.406151	#N/A	1.05615	#N/A	1.71638	#N/A	#N/A	2.19615	1.71962	#N/A	2.36948	#N/A	#N/A	#N/A	1.73851	#N/A	24	ENSG00000102554	KLF5	protein_coding	Kruppel like factor 5 [Source:HGNC Symbol;Acc:HGNC:6349]
MTCL1	#N/A	#N/A	3.31722	1.81554	2.48444	3.52085	1.67176	1.55901	1.51636	#N/A	2.35629	#N/A	#N/A	2.44582	0.733222	2.62165	1.21167	2.47647	#N/A	#N/A	#N/A	2.16503	0.773631	2.00949	#N/A	#N/A	1.06718	2.03991	1.53392	#N/A	1.4492	#N/A	2.35019	1.29726	#N/A	#N/A	#N/A	#N/A	#N/A	#N/A	#N/A	#N/A	#N/A	#N/A	#N/A	#N/A	#N/A	#N/A	#N/A	#N/A	#N/A	#N/A	#N/A	#N/A	#N/A	#N/A	2.77322	#N/A	#N/A	#N/A	#N/A	2.45176	#N/A	24	ENSG00000168502	MTCL1	protein_coding	microtubule crosslinking factor 1 [Source:HGNC Symbol;Acc:HGNC:29121]
PDP1	#N/A	#N/A	3.00286	1.71896	1.76437	2.01908	3.16269	1.47783	4.86589	#N/A	4.01822	1.20009	0.991644	#N/A	#N/A	#N/A	#N/A	#N/A	#N/A	1.15098	#N/A	#N/A	#N/A	#N/A	#N/A	#N/A	#N/A	1.00545	#N/A	#N/A	#N/A	#N/A	#N/A	#N/A	#N/A	#N/A	0.377847	#N/A	#N/A	#N/A	#N/A	#N/A	#N/A	#N/A	#N/A	#N/A	#N/A	#N/A	#N/A	#N/A	0.318641	2.91942	1.05721	1.75243	2.57406	3.60495	2.94624	3.79764	1.51722	#N/A	#N/A	2.47615	1.92953	24	ENSG00000164951	PDP1	protein_coding	pyruvate dehydrogenase phosphatase catalytic subunit 1 [Source:HGNC Symbol;Acc:HGNC:9279]
CTF1	#N/A	#N/A	5.30432	4.0537	1.96522	2.04705	#N/A	3.02952	1.14232	#N/A	0.706272	#N/A	2.11355	0.633998	1.13973	#N/A	0.912445	#N/A	#N/A	#N/A	#N/A	#N/A	#N/A	#N/A	#N/A	#N/A	1.71523	#N/A	2.10263	#N/A	0.838217	#N/A	#N/A	1.2677	#N/A	#N/A	#N/A	#N/A	#N/A	#N/A	#N/A	#N/A	#N/A	#N/A	#N/A	#N/A	#N/A	#N/A	#N/A	#N/A	#N/A	2.09026	1.64613	1.33728	1.5981	0.962998	0.520255	1.14029	1.2849	#N/A	#N/A	1.52486	#N/A	24	ENSG00000150281	CTF1	protein_coding	cardiotrophin 1 [Source:HGNC Symbol;Acc:HGNC:2499]
OMA1	#N/A	#N/A	4.38856	2.33377	2.46584	5.01201	2.91642	1.75517	1.81916	#N/A	3.03094	#N/A	1.58994	#N/A	1.22516	#N/A	#N/A	#N/A	#N/A	1.57507	1.47135	1.62123	#N/A	#N/A	#N/A	#N/A	1.67749	#N/A	2.116	#N/A	0.957268	#N/A	#N/A	#N/A	#N/A	#N/A	#N/A	#N/A	#N/A	#N/A	#N/A	#N/A	#N/A	#N/A	#N/A	#N/A	#N/A	#N/A	#N/A	#N/A	#N/A	4.27767	1.96386	1.75375	4.72497	2.7812	1.36542	3.24138	4.21706	#N/A	#N/A	#N/A	#N/A	24	ENSG00000162600	OMA1	protein_coding	OMA1 zinc metallopeptidase [Source:HGNC Symbol;Acc:HGNC:29661]
NUDT22	#N/A	#N/A	4.46225	1.73999	2.74061	4.36369	1.65722	1.69627	3.59862	#N/A	2.58425	#N/A	1.68525	2.31302	1.68539	1.48186	2.13387	1.85136	1.09568	1.82387	#N/A	#N/A	#N/A	3.08181	1.17268	#N/A	#N/A	#N/A	#N/A	#N/A	#N/A	#N/A	#N/A	#N/A	#N/A	#N/A	0.352403	#N/A	#N/A	#N/A	#N/A	#N/A	#N/A	#N/A	#N/A	#N/A	#N/A	#N/A	#N/A	#N/A	#N/A	1.58322	0.728746	#N/A	#N/A	#N/A	1.68913	2.1276	1.50965	#N/A	#N/A	#N/A	#N/A	24	ENSG00000149761	NUDT22	protein_coding	nudix hydrolase 22 [Source:HGNC Symbol;Acc:HGNC:28189]
LACTB	#N/A	#N/A	1.5363	0.833744	1.45604	#N/A	1.4086	1.22564	2.02178	#N/A	2.91161	#N/A	0.916664	1.00027	#N/A	0.987368	1.14451	1.34818	1.47569	#N/A	#N/A	1.49438	#N/A	4.65828	#N/A	#N/A	#N/A	#N/A	#N/A	#N/A	1.02063	#N/A	#N/A	#N/A	#N/A	#N/A	0.601348	#N/A	#N/A	#N/A	#N/A	#N/A	#N/A	#N/A	#N/A	#N/A	#N/A	#N/A	#N/A	#N/A	#N/A	0.919604	0.950827	#N/A	1.54954	2.0444	4.07588	1.49949	#N/A	#N/A	#N/A	#N/A	1.71602	24	ENSG00000103642	LACTB	protein_coding	lactamase beta [Source:HGNC Symbol;Acc:HGNC:16468]
SAPCD1-AS1#235663	#N/A	#N/A	3.00521	2.19877	1.76909	#N/A	0.940388	3.07513	#N/A	#N/A	#N/A	#N/A	2.74148	4.86828	4.33301	2.8326	1.14939	2.47567	#N/A	#N/A	#N/A	#N/A	#N/A	#N/A	0.814368	#N/A	2.77666	1.22419	1.3919	#N/A	2.8713	#N/A	1.56016	#N/A	#N/A	#N/A	#N/A	#N/A	#N/A	#N/A	#N/A	#N/A	#N/A	#N/A	#N/A	#N/A	#N/A	#N/A	#N/A	#N/A	#N/A	4.62016	1.7326	1.14218	1.03794	0.664284	#N/A	0.797963	0.887623	#N/A	#N/A	#N/A	#N/A	24	ENSG00000235663	SAPCD1-AS1	lncRNA	SAPCD1 antisense RNA 1 [Source:HGNC Symbol;Acc:HGNC:39824]
C2CD6	#N/A	#N/A	3.6398	2.52801	2.4361	3.00845	2.56772	2.01212	3.3594	#N/A	3.995	#N/A	2.18169	#N/A	#N/A	#N/A	#N/A	#N/A	#N/A	#N/A	#N/A	#N/A	#N/A	#N/A	#N/A	#N/A	3.90208	2.25244	2.8176	#N/A	#N/A	#N/A	#N/A	#N/A	#N/A	#N/A	0.509039	#N/A	#N/A	#N/A	#N/A	#N/A	0.306304	#N/A	0.430989	#N/A	#N/A	#N/A	#N/A	#N/A	#N/A	1.68803	1.47903	#N/A	1.44616	0.971428	1.80119	3.00821	1.08724	#N/A	#N/A	2.097	2.75308	24	ENSG00000155754	C2CD6	protein_coding	C2 calcium dependent domain containing 6 [Source:HGNC Symbol;Acc:HGNC:14438]
JAKMIP3	#N/A	#N/A	1.88992	2.23155	1.67716	2.78358	1.39183	1.67753	#N/A	#N/A	1.62755	#N/A	1.43973	1.06584	2.21801	0.664263	1.06146	1.05783	#N/A	1.99986	#N/A	#N/A	#N/A	#N/A	#N/A	#N/A	3.8103	4.13622	4.17244	#N/A	0.598371	#N/A	#N/A	#N/A	#N/A	#N/A	#N/A	#N/A	#N/A	#N/A	#N/A	#N/A	#N/A	#N/A	#N/A	#N/A	#N/A	#N/A	#N/A	#N/A	#N/A	0.820992	1.42166	#N/A	1.57051	#N/A	#N/A	1.13297	#N/A	#N/A	#N/A	1.75835	1.43108	24	ENSG00000188385	JAKMIP3	protein_coding	Janus kinase and microtubule interacting protein 3 [Source:HGNC Symbol;Acc:HGNC:23523]
#287400	#N/A	#N/A	0.191547	0.106508	0.146733	0.145276	0.139001	0.133689	0.11547	#N/A	#N/A	#N/A	0.116784	0.140994	0.0961636	0.112963	#N/A	0.0756865	#N/A	0.130537	0.134012	#N/A	#N/A	#N/A	#N/A	#N/A	0.137503	#N/A	0.123709	#N/A	0.404391	#N/A	0.117049	#N/A	#N/A	#N/A	#N/A	#N/A	#N/A	#N/A	#N/A	#N/A	#N/A	#N/A	#N/A	#N/A	#N/A	#N/A	#N/A	#N/A	#N/A	0.287055	0.120191	#N/A	0.14432	0.119689	#N/A	0.124366	0.137805	#N/A	#N/A	#N/A	#N/A	24	ENSG00000287400		lncRNA	novel transcript, antisense to SCMH1
WNT11	#N/A	#N/A	2.44358	1.9821	2.65779	3.77305	#N/A	1.75776	2.85054	#N/A	#N/A	#N/A	1.048	#N/A	#N/A	#N/A	1.44087	1.16714	#N/A	#N/A	#N/A	#N/A	#N/A	1.19591	#N/A	#N/A	2.01552	3.05324	1.46672	#N/A	1.70834	#N/A	2.53329	#N/A	#N/A	#N/A	#N/A	#N/A	#N/A	#N/A	#N/A	#N/A	#N/A	#N/A	#N/A	#N/A	#N/A	#N/A	#N/A	#N/A	0.348039	2.27054	2.13817	#N/A	#N/A	2.47471	0.962573	1.78736	2.71081	#N/A	#N/A	3.30563	2.01648	24	ENSG00000085741	WNT11	protein_coding	Wnt family member 11 [Source:HGNC Symbol;Acc:HGNC:12776]
COG5#164597	#N/A	#N/A	0.198042	#N/A	0.530241	0.638433	0.698021	0.467969	0.560615	#N/A	1.04685	#N/A	#N/A	0.242114	0.460849	0.305952	#N/A	0.347311	0.41984	1.071	0.751657	#N/A	#N/A	0.52269	0.502938	#N/A	#N/A	#N/A	#N/A	#N/A	0.310308	#N/A	#N/A	#N/A	#N/A	#N/A	#N/A	#N/A	#N/A	#N/A	#N/A	#N/A	#N/A	#N/A	#N/A	#N/A	#N/A	#N/A	#N/A	#N/A	#N/A	0.470365	0.344319	#N/A	0.794344	1.02061	3.09594	1.19604	0.60893	#N/A	#N/A	#N/A	#N/A	24	ENSG00000164597	COG5	protein_coding	component of oligomeric golgi complex 5 [Source:HGNC Symbol;Acc:HGNC:14857]
SNX5	#N/A	#N/A	2.38414	1.37097	1.88548	1.93152	1.28219	1.03203	5.87803	#N/A	2.61914	#N/A	0.98514	0.548118	#N/A	0.55949	#N/A	0.760243	#N/A	1.68747	#N/A	0.899865	#N/A	0.906292	#N/A	#N/A	#N/A	#N/A	#N/A	#N/A	#N/A	#N/A	#N/A	#N/A	#N/A	#N/A	0.424912	#N/A	#N/A	#N/A	#N/A	#N/A	#N/A	#N/A	#N/A	#N/A	#N/A	#N/A	#N/A	#N/A	#N/A	1.42642	1.08461	0.866704	1.13703	1.14511	1.27523	2.9064	1.47845	#N/A	#N/A	#N/A	#N/A	24	ENSG00000089006	SNX5	protein_coding	sorting nexin 5 [Source:HGNC Symbol;Acc:HGNC:14969]
RABL6	#N/A	#N/A	1.36277	0.799261	1.36653	1.32079	#N/A	1.17801	1.54503	#N/A	2.43439	#N/A	0.461951	1.41427	1.15185	1.20674	#N/A	1.46882	1.04804	3.04625	#N/A	1.76636	#N/A	2.33473	1.30897	#N/A	0.599812	#N/A	0.741526	#N/A	0.5173	#N/A	#N/A	#N/A	#N/A	#N/A	#N/A	#N/A	#N/A	#N/A	#N/A	#N/A	#N/A	#N/A	#N/A	#N/A	#N/A	#N/A	#N/A	#N/A	#N/A	#N/A	0.515993	#N/A	#N/A	1.31954	2.21802	2.06668	#N/A	#N/A	#N/A	#N/A	#N/A	24	ENSG00000196642	RABL6	protein_coding	RAB, member RAS oncogene family like 6 [Source:HGNC Symbol;Acc:HGNC:24703]
#286997	#N/A	#N/A	0.782362	0.804808	1.37084	1.42425	1.33881	1.21963	1.62633	#N/A	1.08366	#N/A	#N/A	1.02113	1.12883	0.733619	1.36711	1.06589	1.48315	2.21257	#N/A	#N/A	0.573632	#N/A	#N/A	1.13905	2.19091	#N/A	2.2265	#N/A	0.557656	#N/A	1.00561	#N/A	#N/A	#N/A	0.672309	#N/A	#N/A	#N/A	#N/A	#N/A	#N/A	#N/A	#N/A	#N/A	#N/A	#N/A	1.2303	#N/A	#N/A	#N/A	#N/A	#N/A	#N/A	#N/A	#N/A	#N/A	#N/A	#N/A	#N/A	1.42098	#N/A	24	ENSG00000286997		lncRNA	novel transcript, antisense to BCAS3
LINGO4	#N/A	#N/A	2.73983	3.1648	1.89107	1.50592	1.07936	3.10002	#N/A	#N/A	#N/A	#N/A	1.77575	4.61722	4.12289	2.04757	1.18342	2.37725	#N/A	#N/A	#N/A	0.951888	#N/A	#N/A	#N/A	#N/A	2.63714	#N/A	1.28015	#N/A	3.14083	#N/A	1.64117	#N/A	#N/A	#N/A	#N/A	#N/A	#N/A	#N/A	#N/A	#N/A	#N/A	#N/A	#N/A	#N/A	#N/A	#N/A	#N/A	#N/A	#N/A	3.71935	1.83637	1.23331	1.27181	0.889164	#N/A	0.924447	1.00827	#N/A	#N/A	#N/A	#N/A	24	ENSG00000213171	LINGO4	protein_coding	leucine rich repeat and Ig domain containing 4 [Source:HGNC Symbol;Acc:HGNC:31814]
#287875	#N/A	#N/A	1.85176	1.61155	1.15612	#N/A	1.72889	1.98429	1.46342	#N/A	1.35151	#N/A	2.57725	0.85575	1.36842	1.65247	1.21645	#N/A	#N/A	1.06752	#N/A	#N/A	1.72634	#N/A	1.29414	#N/A	1.09083	#N/A	#N/A	#N/A	1.05982	#N/A	#N/A	#N/A	#N/A	#N/A	#N/A	#N/A	#N/A	#N/A	#N/A	#N/A	#N/A	#N/A	#N/A	#N/A	#N/A	#N/A	#N/A	#N/A	#N/A	3.34122	2.19891	#N/A	2.99773	2.24434	0.89585	2.73868	1.5183	#N/A	#N/A	#N/A	#N/A	24	ENSG00000287875		lncRNA	novel transcript, antisense to VRK2
HEATR4	#N/A	#N/A	1.28921	1.48045	1.09279	1.814	0.894965	1.23622	1.39767	#N/A	1.2492	#N/A	0.778513	0.564747	#N/A	0.553483	#N/A	#N/A	#N/A	#N/A	#N/A	#N/A	#N/A	1.44629	#N/A	#N/A	1.64744	1.23725	1.159	#N/A	#N/A	#N/A	#N/A	#N/A	#N/A	#N/A	#N/A	#N/A	#N/A	#N/A	#N/A	#N/A	#N/A	#N/A	#N/A	#N/A	#N/A	#N/A	#N/A	#N/A	#N/A	1.19403	1.00071	1.52968	1.4185	1.46522	3.26202	2.03529	#N/A	#N/A	#N/A	1.58052	1.6454	24	ENSG00000187105	HEATR4	protein_coding	HEAT repeat containing 4 [Source:HGNC Symbol;Acc:HGNC:16761]
PARP2	#N/A	#N/A	2.21359	1.17521	2.83031	1.33288	1.81553	1.01916	2.48293	#N/A	2.82601	#N/A	1.06959	0.337482	0.826705	#N/A	#N/A	0.734302	#N/A	1.8169	#N/A	0.870353	#N/A	#N/A	#N/A	#N/A	1.59267	0.835196	1.10895	#N/A	#N/A	#N/A	#N/A	#N/A	#N/A	#N/A	#N/A	#N/A	#N/A	#N/A	#N/A	#N/A	#N/A	#N/A	#N/A	#N/A	#N/A	#N/A	#N/A	#N/A	#N/A	0.518389	#N/A	#N/A	#N/A	0.916528	2.2459	2.39938	1.79324	#N/A	#N/A	1.37605	2.00902	24	ENSG00000129484	PARP2	protein_coding	poly(ADP-ribose) polymerase 2 [Source:HGNC Symbol;Acc:HGNC:272]
MTERF3	#N/A	#N/A	1.62849	1.28482	1.35426	1.92118	1.83035	1.10365	1.70095	#N/A	2.61346	#N/A	#N/A	0.551112	#N/A	#N/A	#N/A	#N/A	1.41463	1.58971	1.61491	#N/A	#N/A	2.03232	#N/A	#N/A	0.752564	#N/A	#N/A	#N/A	0.462963	#N/A	#N/A	#N/A	#N/A	#N/A	#N/A	#N/A	#N/A	#N/A	#N/A	#N/A	#N/A	#N/A	#N/A	#N/A	#N/A	#N/A	#N/A	#N/A	#N/A	1.26766	0.585893	1.25869	2.26576	1.95916	1.43586	2.60406	1.00762	#N/A	#N/A	1.47606	#N/A	24	ENSG00000156469	MTERF3	protein_coding	mitochondrial transcription termination factor 3 [Source:HGNC Symbol;Acc:HGNC:24258]
MYH3	#N/A	#N/A	4.51006	2.32539	2.08769	4.79963	2.06677	1.45811	4.13282	#N/A	#N/A	#N/A	#N/A	2.2393	1.51486	2.79617	1.23479	1.60158	#N/A	2.20635	2.01149	#N/A	#N/A	#N/A	#N/A	#N/A	2.20781	#N/A	#N/A	#N/A	0.524027	#N/A	#N/A	#N/A	#N/A	#N/A	#N/A	#N/A	#N/A	#N/A	#N/A	#N/A	#N/A	#N/A	#N/A	#N/A	#N/A	#N/A	#N/A	#N/A	#N/A	3.62108	1.13684	#N/A	1.88621	1.29848	1.58681	1.96476	3.76509	#N/A	#N/A	#N/A	1.48448	24	ENSG00000109063	MYH3	protein_coding	myosin heavy chain 3 [Source:HGNC Symbol;Acc:HGNC:7573]
PRADC1	#N/A	#N/A	2.84315	#N/A	0.392086	#N/A	0.272786	0.437465	0.242294	#N/A	#N/A	#N/A	0.530477	2.88546	1.03166	0.521367	0.305466	#N/A	#N/A	#N/A	#N/A	0.257975	0.511869	#N/A	#N/A	#N/A	0.491644	#N/A	0.36604	#N/A	1.52622	#N/A	0.374245	#N/A	#N/A	#N/A	0.67743	#N/A	#N/A	#N/A	#N/A	#N/A	#N/A	#N/A	#N/A	#N/A	#N/A	#N/A	#N/A	#N/A	#N/A	3.24513	0.494722	0.305937	0.301373	0.193706	#N/A	#N/A	0.26827	#N/A	#N/A	0.340857	#N/A	24	ENSG00000135617	PRADC1	protein_coding	protease associated domain containing 1 [Source:HGNC Symbol;Acc:HGNC:16047]
MORC2	#N/A	#N/A	0.596891	#N/A	1.01218	1.09499	0.986058	0.84962	1.45982	#N/A	2.49347	#N/A	0.473225	0.421763	0.509313	0.524028	0.914011	0.587819	#N/A	1.20106	#N/A	1.22354	#N/A	1.11693	#N/A	#N/A	0.679518	#N/A	0.92571	#N/A	0.70416	#N/A	#N/A	#N/A	#N/A	#N/A	#N/A	#N/A	#N/A	#N/A	#N/A	#N/A	#N/A	#N/A	#N/A	#N/A	#N/A	#N/A	0.742334	#N/A	#N/A	0.325592	#N/A	#N/A	#N/A	#N/A	4.71506	1.98997	#N/A	#N/A	#N/A	#N/A	1.44808	24	ENSG00000133422	MORC2	protein_coding	MORC family CW-type zinc finger 2 [Source:HGNC Symbol;Acc:HGNC:23573]
PEX7	#N/A	#N/A	2.07226	0.920738	1.84003	2.00888	1.10421	0.991846	1.87509	#N/A	3.11984	#N/A	0.813222	0.606568	0.807866	0.751275	#N/A	0.778553	#N/A	1.03337	#N/A	1.11244	#N/A	2.12788	#N/A	#N/A	1.84234	#N/A	#N/A	#N/A	0.683174	#N/A	#N/A	#N/A	#N/A	#N/A	#N/A	#N/A	#N/A	#N/A	#N/A	#N/A	#N/A	#N/A	#N/A	#N/A	#N/A	#N/A	#N/A	#N/A	#N/A	0.590635	0.596442	#N/A	0.773555	1.01178	4.13825	0.951648	#N/A	#N/A	#N/A	#N/A	#N/A	24	ENSG00000112357	PEX7	protein_coding	peroxisomal biogenesis factor 7 [Source:HGNC Symbol;Acc:HGNC:8860]
#230894	#N/A	#N/A	3.34106	3.77069	1.69874	1.90648	1.36679	2.63555	1.08129	#N/A	0.675545	#N/A	1.61586	1.20671	2.63224	2.44075	1.35251	1.55504	#N/A	#N/A	0.877387	1.08607	#N/A	#N/A	#N/A	#N/A	2.18804	1.64248	#N/A	#N/A	2.37939	#N/A	1.36793	#N/A	#N/A	#N/A	#N/A	#N/A	#N/A	#N/A	#N/A	#N/A	#N/A	#N/A	#N/A	#N/A	#N/A	#N/A	#N/A	#N/A	#N/A	3.0913	2.96962	#N/A	#N/A	0.910075	#N/A	1.1389	#N/A	#N/A	#N/A	#N/A	#N/A	24	ENSG00000230894		lncRNA	novel transcript
#287969	#N/A	#N/A	2.02003	2.19171	1.04548	0.858428	0.654352	1.67707	0.595879	#N/A	#N/A	#N/A	1.46098	1.8306	2.86326	#N/A	#N/A	1.236	#N/A	#N/A	#N/A	#N/A	#N/A	#N/A	0.572086	#N/A	1.26719	0.689173	0.771036	#N/A	0.736427	#N/A	#N/A	#N/A	#N/A	#N/A	#N/A	#N/A	#N/A	#N/A	#N/A	#N/A	0.819703	#N/A	1.06329	#N/A	0.596169	#N/A	#N/A	#N/A	#N/A	#N/A	2.58942	#N/A	#N/A	0.592027	#N/A	0.543384	#N/A	#N/A	#N/A	0.638156	0.528245	24	ENSG00000287969		lncRNA	novel transcript, antisense to FAM13C
IST1	#N/A	#N/A	#N/A	0.350118	#N/A	#N/A	#N/A	0.534314	1.15513	#N/A	1.24942	#N/A	0.65389	0.339001	0.318255	0.424131	0.544813	0.435752	#N/A	1.04841	#N/A	#N/A	#N/A	0.817892	0.689457	#N/A	#N/A	0.502969	0.55122	#N/A	#N/A	#N/A	#N/A	#N/A	#N/A	#N/A	#N/A	#N/A	#N/A	#N/A	#N/A	#N/A	#N/A	#N/A	#N/A	#N/A	#N/A	#N/A	0.671269	#N/A	#N/A	0.349408	0.300847	0.593441	#N/A	1.05688	1.53879	1.11039	1.32979	#N/A	#N/A	#N/A	1.04392	24	ENSG00000182149	IST1	protein_coding	IST1 factor associated with ESCRT-III [Source:HGNC Symbol;Acc:HGNC:28977]
NUDT2	#N/A	#N/A	0.670916	#N/A	#N/A	1.03671	#N/A	0.927227	1.28549	#N/A	2.97201	#N/A	0.651527	0.639958	0.942325	0.625535	0.801421	0.689638	#N/A	#N/A	#N/A	1.77543	#N/A	1.59446	#N/A	#N/A	0.868873	#N/A	#N/A	#N/A	0.756437	#N/A	#N/A	#N/A	#N/A	#N/A	0.328513	#N/A	#N/A	#N/A	#N/A	#N/A	#N/A	#N/A	#N/A	#N/A	#N/A	#N/A	#N/A	#N/A	#N/A	0.897178	0.69624	#N/A	0.84203	1.36512	1.56597	1.61999	#N/A	#N/A	#N/A	1.07819	2.24043	24	ENSG00000164978	NUDT2	protein_coding	nudix hydrolase 2 [Source:HGNC Symbol;Acc:HGNC:8049]
#277969	#N/A	#N/A	3.14116	#N/A	1.59393	#N/A	0.9448	2.09935	#N/A	#N/A	#N/A	#N/A	1.7816	2.79824	1.49734	2.07448	0.860985	1.86239	#N/A	#N/A	#N/A	0.790111	2.43643	#N/A	0.727663	#N/A	1.59796	#N/A	1.08268	#N/A	3.42461	#N/A	1.56896	#N/A	#N/A	#N/A	1.12546	#N/A	#N/A	#N/A	#N/A	#N/A	#N/A	#N/A	#N/A	#N/A	#N/A	#N/A	#N/A	#N/A	#N/A	3.15618	1.86353	0.989362	#N/A	0.683589	#N/A	0.790655	#N/A	#N/A	#N/A	0.966562	#N/A	24	ENSG00000277969		lncRNA	novel transcript
FAM217A	#N/A	#N/A	1.16562	0.905303	1.50869	2.13151	1.25205	1.12258	1.59146	#N/A	1.37964	#N/A	1.27148	0.531195	1.35751	0.799164	#N/A	1.03947	1.53955	1.72812	#N/A	#N/A	#N/A	1.60343	#N/A	#N/A	1.49072	#N/A	2.62736	#N/A	#N/A	#N/A	#N/A	#N/A	#N/A	#N/A	0.378792	#N/A	#N/A	#N/A	#N/A	#N/A	#N/A	#N/A	#N/A	#N/A	#N/A	#N/A	#N/A	#N/A	#N/A	1.04828	#N/A	#N/A	#N/A	1.67525	1.60513	#N/A	2.46583	1.78401	#N/A	#N/A	#N/A	24	ENSG00000145975	FAM217A	protein_coding	family with sequence similarity 217 member A [Source:HGNC Symbol;Acc:HGNC:21362]
TRRAP	#N/A	#N/A	0.247533	0.504899	#N/A	0.965571	0.632173	0.48166	0.848435	#N/A	#N/A	#N/A	0.366891	0.29927	0.274384	0.504501	#N/A	0.365619	#N/A	#N/A	0.537325	0.659194	0.31197	1.29606	#N/A	#N/A	0.470762	0.625029	0.742542	#N/A	0.251101	#N/A	#N/A	#N/A	#N/A	#N/A	#N/A	#N/A	#N/A	#N/A	#N/A	#N/A	#N/A	#N/A	#N/A	#N/A	#N/A	#N/A	#N/A	0.210845	#N/A	0.170063	#N/A	#N/A	0.485933	#N/A	2.06857	#N/A	0.746907	#N/A	#N/A	#N/A	#N/A	24	ENSG00000196367	TRRAP	protein_coding	transformation/transcription domain associated protein [Source:HGNC Symbol;Acc:HGNC:12347]
CENPL	#N/A	#N/A	2.33364	1.4565	2.21751	2.23425	2.04246	1.85618	1.63568	#N/A	0.941529	#N/A	1.2565	0.948498	#N/A	1.10227	1.93578	#N/A	#N/A	#N/A	#N/A	#N/A	#N/A	#N/A	#N/A	#N/A	#N/A	#N/A	#N/A	#N/A	0.665205	1.00845	#N/A	#N/A	#N/A	#N/A	#N/A	#N/A	#N/A	#N/A	#N/A	#N/A	0.384594	#N/A	0.683028	#N/A	#N/A	#N/A	#N/A	0.57292	#N/A	1.35362	1.67083	#N/A	2.35614	1.36911	0.695598	1.38875	1.92103	#N/A	#N/A	#N/A	#N/A	24	ENSG00000120334	CENPL	protein_coding	centromere protein L [Source:HGNC Symbol;Acc:HGNC:17879]
IPP	#N/A	#N/A	0.340425	0.990119	0.613681	#N/A	#N/A	0.684107	1.0601	#N/A	2.1785	#N/A	0.720227	0.463191	0.61346	0.707926	#N/A	0.859154	#N/A	#N/A	#N/A	#N/A	#N/A	#N/A	#N/A	#N/A	3.12037	2.34784	2.84353	#N/A	#N/A	#N/A	#N/A	#N/A	#N/A	#N/A	#N/A	#N/A	#N/A	#N/A	0.178857	#N/A	#N/A	#N/A	#N/A	#N/A	#N/A	#N/A	#N/A	#N/A	0.246824	0.743348	0.818287	1.24459	0.738311	#N/A	1.93648	1.59057	1.33961	#N/A	#N/A	1.22436	#N/A	24	ENSG00000197429	IPP	protein_coding	intracisternal A particle-promoted polypeptide [Source:HGNC Symbol;Acc:HGNC:6108]
ZNF639	#N/A	#N/A	1.45618	1.15595	1.0343	1.40242	1.54144	1.17491	2.59673	0.512101	4.30709	#N/A	1.15474	0.401974	#N/A	0.684637	0.966685	#N/A	#N/A	#N/A	#N/A	1.16298	#N/A	#N/A	#N/A	#N/A	#N/A	0.883475	0.912293	#N/A	0.772353	#N/A	#N/A	#N/A	#N/A	#N/A	#N/A	#N/A	#N/A	#N/A	#N/A	#N/A	#N/A	#N/A	#N/A	#N/A	#N/A	#N/A	#N/A	#N/A	#N/A	1.03405	0.998273	0.961618	2.47975	2.45466	1.88165	2.25766	#N/A	#N/A	#N/A	#N/A	#N/A	24	ENSG00000121864	ZNF639	protein_coding	zinc finger protein 639 [Source:HGNC Symbol;Acc:HGNC:30950]
CFAP95	#N/A	#N/A	2.10529	#N/A	#N/A	0.297962	#N/A	0.359383	0.221835	#N/A	#N/A	#N/A	0.334646	1.19738	0.795042	0.56785	#N/A	0.347348	#N/A	#N/A	#N/A	#N/A	#N/A	#N/A	#N/A	#N/A	0.382198	0.26117	0.287355	#N/A	0.792361	#N/A	0.319009	#N/A	#N/A	#N/A	#N/A	#N/A	0.425382	#N/A	#N/A	#N/A	2.22213	0.0841105	0.134717	#N/A	1.80664	#N/A	#N/A	0.661338	#N/A	2.38013	0.404005	#N/A	0.283031	#N/A	#N/A	0.191648	#N/A	#N/A	#N/A	#N/A	#N/A	24	ENSG00000204711	CFAP95	protein_coding	cilia and flagella associated protein 95 [Source:HGNC Symbol;Acc:HGNC:31422]
MPPED2-AS1	#N/A	#N/A	2.06763	1.29118	0.837431	#N/A	#N/A	1.06401	#N/A	1.16531	#N/A	#N/A	0.974482	4.05848	1.84562	1.67139	0.52206	#N/A	#N/A	#N/A	#N/A	#N/A	0.955716	#N/A	#N/A	#N/A	#N/A	#N/A	#N/A	#N/A	2.61566	#N/A	0.800372	#N/A	#N/A	#N/A	1.52719	#N/A	3.00154	0.0507062	0.850248	#N/A	4.02893	0.164044	0.18877	#N/A	4.47373	3.94528	#N/A	3.70001	#N/A	1.96354	#N/A	#N/A	#N/A	#N/A	#N/A	#N/A	#N/A	#N/A	#N/A	#N/A	#N/A	24	ENSG00000254489	MPPED2-AS1	lncRNA	MPPED2 antisense RNA 1 [Source:HGNC Symbol;Acc:HGNC:53909]
APOB	#N/A	#N/A	0.671305	0.234198	0.200943	0.190896	#N/A	0.217062	#N/A	#N/A	#N/A	#N/A	0.211737	0.797657	0.51168	0.229691	0.172761	0.20795	#N/A	#N/A	#N/A	#N/A	#N/A	#N/A	#N/A	#N/A	0.250405	#N/A	#N/A	#N/A	0.873015	#N/A	#N/A	#N/A	#N/A	#N/A	0.1985	#N/A	0.297481	#N/A	#N/A	#N/A	3.71679	0.041875	0.0906462	#N/A	2.00326	0.224944	#N/A	0.393802	#N/A	0.706964	0.338752	#N/A	#N/A	#N/A	#N/A	#N/A	#N/A	#N/A	#N/A	0.202768	#N/A	24	ENSG00000084674	APOB	protein_coding	apolipoprotein B [Source:HGNC Symbol;Acc:HGNC:603]
POM121C	#N/A	#N/A	0.695756	0.401073	0.99163	1.11009	1.20265	0.563465	0.697821	#N/A	0.771894	#N/A	0.513179	0.518258	0.601883	0.563354	0.531472	1.08462	#N/A	1.40977	#N/A	0.87432	#N/A	1.87179	#N/A	#N/A	0.787806	1.31149	1.46001	#N/A	0.391523	#N/A	#N/A	#N/A	#N/A	#N/A	#N/A	#N/A	#N/A	#N/A	#N/A	#N/A	#N/A	#N/A	#N/A	#N/A	#N/A	#N/A	#N/A	#N/A	#N/A	0.41773	#N/A	#N/A	#N/A	#N/A	1.65108	0.998688	#N/A	#N/A	#N/A	#N/A	#N/A	24	ENSG00000272391	POM121C	protein_coding	POM121 transmembrane nucleoporin C [Source:HGNC Symbol;Acc:HGNC:34005]
KLHL32	#N/A	#N/A	3.084	#N/A	2.36924	2.72404	1.43835	1.69572	1.06381	#N/A	0.840578	#N/A	#N/A	3.17581	3.39629	3.76781	#N/A	2.12195	#N/A	0.765506	1.04268	1.21911	#N/A	0.88979	1.36724	#N/A	2.22198	2.31855	#N/A	#N/A	0.709741	1.0858	#N/A	#N/A	#N/A	#N/A	#N/A	#N/A	#N/A	#N/A	#N/A	#N/A	#N/A	#N/A	#N/A	#N/A	#N/A	#N/A	#N/A	#N/A	#N/A	1.961	#N/A	#N/A	2.17753	0.992082	#N/A	1.02469	#N/A	#N/A	#N/A	#N/A	#N/A	24	ENSG00000186231	KLHL32	protein_coding	kelch like family member 32 [Source:HGNC Symbol;Acc:HGNC:21221]
SLC1A2	#N/A	#N/A	2.39115	2.43699	2.38313	1.69523	#N/A	1.8745	0.820799	#N/A	#N/A	#N/A	#N/A	1.5977	#N/A	1.50261	#N/A	1.53998	#N/A	#N/A	#N/A	#N/A	#N/A	0.615491	#N/A	0.408306	2.36999	#N/A	#N/A	#N/A	1.38649	#N/A	#N/A	#N/A	#N/A	#N/A	0.704388	#N/A	2.46104	0.710461	0.730352	#N/A	3.12791	1.26081	2.36085	#N/A	2.6251	2.48425	#N/A	3.80448	#N/A	#N/A	#N/A	#N/A	#N/A	#N/A	#N/A	#N/A	#N/A	#N/A	#N/A	1.4779	#N/A	24	ENSG00000110436	SLC1A2	protein_coding	solute carrier family 1 member 2 [Source:HGNC Symbol;Acc:HGNC:10940]
#261248	#N/A	#N/A	3.4383	2.33153	2.82573	2.16169	#N/A	2.40386	#N/A	#N/A	#N/A	#N/A	3.60121	2.47992	4.98299	2.4954	1.44036	#N/A	1.31985	#N/A	0.91887	1.23477	#N/A	0.813036	1.20927	#N/A	2.30964	2.00949	#N/A	#N/A	1.46691	#N/A	1.20598	#N/A	#N/A	#N/A	#N/A	#N/A	#N/A	#N/A	#N/A	#N/A	#N/A	#N/A	#N/A	#N/A	#N/A	#N/A	#N/A	#N/A	#N/A	2.79669	1.57745	#N/A	#N/A	#N/A	#N/A	1.2312	#N/A	#N/A	#N/A	1.90116	1.08309	24	ENSG00000261248		lncRNA	novel transcript
ARHGEF9	#N/A	#N/A	0.818423	#N/A	1.39182	1.06567	0.932087	0.903269	1.15599	0.400404	1.97753	#N/A	#N/A	0.568886	0.566539	0.606655	0.642911	#N/A	#N/A	#N/A	0.937815	#N/A	#N/A	1.59254	#N/A	#N/A	#N/A	#N/A	0.763388	#N/A	#N/A	#N/A	#N/A	#N/A	#N/A	#N/A	#N/A	#N/A	0.278023	#N/A	#N/A	#N/A	0.349263	0.307422	#N/A	#N/A	0.327098	0.312586	#N/A	0.482999	#N/A	0.510896	#N/A	#N/A	1.38933	#N/A	#N/A	#N/A	#N/A	1.17574	#N/A	#N/A	#N/A	24	ENSG00000131089	ARHGEF9	protein_coding	Cdc42 guanine nucleotide exchange factor 9 [Source:HGNC Symbol;Acc:HGNC:14561]
SPATA20	#N/A	#N/A	2.64854	1.23916	2.65236	4.67346	#N/A	1.04657	1.63428	#N/A	3.00187	#N/A	1.20459	0.579815	0.77873	#N/A	#N/A	#N/A	2.37719	1.34049	1.8391	#N/A	#N/A	#N/A	#N/A	#N/A	#N/A	2.0918	#N/A	#N/A	#N/A	#N/A	#N/A	#N/A	#N/A	#N/A	#N/A	#N/A	#N/A	#N/A	#N/A	#N/A	0.334095	#N/A	#N/A	#N/A	#N/A	#N/A	1.30826	#N/A	#N/A	1.94351	0.683149	4.51365	2.09923	1.99736	1.33903	2.66595	#N/A	#N/A	#N/A	2.77197	#N/A	24	ENSG00000006282	SPATA20	protein_coding	spermatogenesis associated 20 [Source:HGNC Symbol;Acc:HGNC:26125]
PROX1-AS1	#N/A	#N/A	3.66105	4.1395	1.58479	2.23785	#N/A	1.65058	#N/A	#N/A	#N/A	#N/A	#N/A	1.51195	2.39459	1.79461	#N/A	#N/A	#N/A	#N/A	0.953935	#N/A	1.20951	#N/A	#N/A	#N/A	2.33208	#N/A	1.98537	#N/A	#N/A	#N/A	#N/A	#N/A	#N/A	#N/A	0.497235	#N/A	2.20186	#N/A	#N/A	#N/A	3.49256	1.65049	2.82335	#N/A	3.2783	1.35769	#N/A	3.11602	#N/A	2.70146	2.34086	#N/A	1.23462	#N/A	#N/A	#N/A	#N/A	#N/A	#N/A	1.64837	#N/A	24	ENSG00000230461	PROX1-AS1	lncRNA	PROX1 antisense RNA 1 [Source:HGNC Symbol;Acc:HGNC:43656]
NAALADL2-AS2	#N/A	#N/A	3.47627	1.69312	#N/A	0.79818	0.578284	1.22454	#N/A	2.09802	0.336598	#N/A	1.08851	#N/A	0.930582	#N/A	#N/A	#N/A	#N/A	#N/A	#N/A	#N/A	1.16728	#N/A	#N/A	#N/A	#N/A	0.685631	0.744696	#N/A	#N/A	#N/A	#N/A	#N/A	#N/A	#N/A	1.593	#N/A	1.92276	#N/A	#N/A	#N/A	2.65151	0.393446	2.1937	#N/A	2.31184	1.2235	#N/A	2.28896	0.742455	1.71884	1.55973	#N/A	#N/A	#N/A	#N/A	#N/A	#N/A	#N/A	#N/A	0.597742	#N/A	24	ENSG00000226779	NAALADL2-AS2	lncRNA	NAALADL2 antisense RNA 2 [Source:HGNC Symbol;Acc:HGNC:41015]
NCOA6	#N/A	#N/A	0.22531	#N/A	#N/A	0.594791	#N/A	0.364824	0.834154	#N/A	0.925489	#N/A	#N/A	0.410324	0.359229	0.355942	0.632091	0.424842	#N/A	1.39271	0.967092	0.588444	#N/A	1.47719	#N/A	#N/A	0.656201	#N/A	0.51898	1.31673	0.564323	#N/A	#N/A	0.5357	#N/A	#N/A	#N/A	#N/A	#N/A	#N/A	#N/A	#N/A	#N/A	#N/A	#N/A	#N/A	#N/A	#N/A	#N/A	#N/A	#N/A	0.304879	#N/A	#N/A	0.577356	#N/A	1.84367	0.868813	#N/A	#N/A	#N/A	0.582988	#N/A	24	ENSG00000198646	NCOA6	protein_coding	nuclear receptor coactivator 6 [Source:HGNC Symbol;Acc:HGNC:15936]
EIF4ENIF1	#N/A	#N/A	0.532114	#N/A	#N/A	0.818635	#N/A	0.543008	0.90546	#N/A	1.84614	#N/A	#N/A	0.551532	0.597059	0.568228	#N/A	1.0373	1.21349	1.28828	#N/A	0.808605	#N/A	2.50843	#N/A	#N/A	0.690566	0.650883	#N/A	#N/A	0.365514	#N/A	#N/A	#N/A	#N/A	#N/A	#N/A	#N/A	#N/A	#N/A	#N/A	#N/A	#N/A	#N/A	#N/A	#N/A	#N/A	#N/A	#N/A	#N/A	#N/A	0.36959	0.366254	1.06757	0.839966	#N/A	1.19257	1.31522	#N/A	2.72483	#N/A	0.974765	#N/A	24	ENSG00000184708	EIF4ENIF1	protein_coding	eukaryotic translation initiation factor 4E nuclear import factor 1 [Source:HGNC Symbol;Acc:HGNC:16687]
ZNF519	#N/A	#N/A	0.55341	1.20234	1.25867	1.30339	0.825547	0.595894	0.968459	#N/A	2.16656	#N/A	0.691761	#N/A	#N/A	#N/A	#N/A	#N/A	#N/A	#N/A	#N/A	#N/A	#N/A	#N/A	#N/A	#N/A	1.27455	1.09371	0.873371	#N/A	#N/A	#N/A	#N/A	#N/A	#N/A	#N/A	#N/A	#N/A	#N/A	#N/A	#N/A	#N/A	#N/A	#N/A	#N/A	#N/A	#N/A	#N/A	#N/A	#N/A	0.481826	0.999867	0.63066	0.777776	1.60071	1.16756	2.53869	1.39804	0.979534	1.47085	#N/A	0.945056	2.00152	24	ENSG00000175322	ZNF519	protein_coding	zinc finger protein 519 [Source:HGNC Symbol;Acc:HGNC:30574]
USP30	#N/A	#N/A	1.15262	1.30437	0.858546	1.5757	#N/A	1.16944	2.52906	#N/A	1.64796	1.6366	0.665406	0.474938	0.898158	#N/A	#N/A	#N/A	#N/A	1.5707	#N/A	#N/A	0.81665	2.25343	1.19232	#N/A	#N/A	#N/A	1.41556	#N/A	0.745679	1.97335	#N/A	#N/A	#N/A	#N/A	#N/A	#N/A	#N/A	#N/A	#N/A	#N/A	#N/A	#N/A	#N/A	#N/A	#N/A	#N/A	#N/A	#N/A	#N/A	0.785941	0.690152	#N/A	#N/A	2.06975	2.14372	1.31986	1.27772	#N/A	#N/A	#N/A	#N/A	24	ENSG00000135093	USP30	protein_coding	ubiquitin specific peptidase 30 [Source:HGNC Symbol;Acc:HGNC:20065]
BRI3BP	#N/A	#N/A	1.81719	1.51739	0.933153	2.12989	1.33541	1.34784	3.01251	#N/A	1.80175	#N/A	#N/A	1.23625	0.925944	0.91492	1.1564	0.892442	#N/A	#N/A	#N/A	#N/A	#N/A	2.42751	#N/A	#N/A	#N/A	#N/A	#N/A	#N/A	1.17785	#N/A	0.988401	#N/A	#N/A	#N/A	#N/A	#N/A	#N/A	#N/A	#N/A	#N/A	0.489046	#N/A	0.505154	#N/A	#N/A	#N/A	#N/A	0.384744	#N/A	0.905715	1.25061	#N/A	0.995301	#N/A	#N/A	0.900528	1.26559	#N/A	#N/A	#N/A	#N/A	24	ENSG00000184992	BRI3BP	protein_coding	BRI3 binding protein [Source:HGNC Symbol;Acc:HGNC:14251]
TRUB1	#N/A	#N/A	1.18439	0.784639	1.209	#N/A	#N/A	0.821036	2.13309	0.606989	#N/A	#N/A	0.901944	0.613146	#N/A	0.584241	#N/A	#N/A	#N/A	1.5167	1.43869	1.0712	#N/A	1.22078	#N/A	#N/A	0.761041	#N/A	0.863544	#N/A	#N/A	#N/A	#N/A	#N/A	#N/A	#N/A	#N/A	#N/A	#N/A	#N/A	#N/A	#N/A	0.239942	#N/A	#N/A	#N/A	#N/A	#N/A	#N/A	#N/A	#N/A	1.95407	0.638155	#N/A	1.27237	1.66761	3.21389	2.38225	1.94735	#N/A	#N/A	#N/A	1.79391	24	ENSG00000165832	TRUB1	protein_coding	TruB pseudouridine synthase family member 1 [Source:HGNC Symbol;Acc:HGNC:16060]
SLX9	#N/A	#N/A	2.82454	1.54585	3.83947	2.96457	1.43882	1.22398	#N/A	#N/A	0.939513	#N/A	1.54845	0.621018	0.936922	1.6788	2.34057	#N/A	#N/A	#N/A	#N/A	1.61165	#N/A	#N/A	#N/A	#N/A	#N/A	#N/A	1.76059	#N/A	1.08385	#N/A	#N/A	#N/A	#N/A	#N/A	0.924688	#N/A	0.683964	#N/A	#N/A	#N/A	0.871886	#N/A	#N/A	#N/A	0.503213	#N/A	#N/A	0.942548	#N/A	3.15809	1.54687	#N/A	#N/A	1.14265	#N/A	1.1909	#N/A	#N/A	#N/A	#N/A	#N/A	24	ENSG00000160256	SLX9	protein_coding	SLX9 ribosome biogenesis factor [Source:HGNC Symbol;Acc:HGNC:15811]
CASP9	#N/A	#N/A	1.40958	0.917461	1.53275	1.72637	1.29782	0.810086	3.13766	#N/A	1.34229	#N/A	1.02836	0.518649	#N/A	0.832664	#N/A	1.68398	2.08762	1.34641	#N/A	1.67243	#N/A	2.34375	#N/A	#N/A	#N/A	#N/A	0.995076	#N/A	#N/A	#N/A	#N/A	#N/A	#N/A	#N/A	#N/A	#N/A	#N/A	#N/A	#N/A	#N/A	#N/A	#N/A	#N/A	#N/A	0.32238	#N/A	#N/A	0.433085	#N/A	0.873469	#N/A	1.77946	1.51047	#N/A	#N/A	2.89153	#N/A	#N/A	#N/A	#N/A	2.06547	24	ENSG00000132906	CASP9	protein_coding	caspase 9 [Source:HGNC Symbol;Acc:HGNC:1511]
RHCE	#N/A	#N/A	1.56555	1.30278	1.61867	2.07653	2.2104	1.0933	#N/A	#N/A	0.965341	#N/A	#N/A	1.87802	1.11411	0.806215	#N/A	2.86344	#N/A	#N/A	1.17585	#N/A	#N/A	1.00775	#N/A	#N/A	2.9523	#N/A	2.65308	#N/A	0.943539	#N/A	1.30617	#N/A	#N/A	#N/A	#N/A	#N/A	#N/A	#N/A	#N/A	#N/A	0.372971	#N/A	#N/A	#N/A	#N/A	#N/A	#N/A	#N/A	#N/A	1.74731	1.56638	1.18211	#N/A	1.2915	#N/A	1.34974	#N/A	#N/A	#N/A	1.47032	#N/A	24	ENSG00000188672	RHCE	protein_coding	Rh blood group CcEe antigens [Source:HGNC Symbol;Acc:HGNC:10008]
#285783	#N/A	#N/A	0.954243	1.33372	0.875613	0.855772	1.45247	0.87946	1.9872	#N/A	#N/A	#N/A	0.615447	#N/A	0.680958	#N/A	#N/A	#N/A	#N/A	1.27051	#N/A	#N/A	#N/A	#N/A	#N/A	#N/A	2.49154	3.30272	2.46568	1.72434	#N/A	#N/A	#N/A	#N/A	#N/A	#N/A	#N/A	#N/A	#N/A	#N/A	#N/A	#N/A	#N/A	#N/A	#N/A	#N/A	#N/A	#N/A	#N/A	#N/A	#N/A	1.68272	1.21777	1.38011	2.08612	2.30572	1.20909	1.54433	0.923178	#N/A	#N/A	2.34588	3.02684	24	ENSG00000285783		lncRNA	novel protein
ANP32E	#N/A	#N/A	2.41665	0.977675	1.7067	1.38375	1.52163	0.872502	2.06339	#N/A	2.61866	#N/A	0.647374	0.779238	1.16352	#N/A	#N/A	#N/A	#N/A	1.37653	#N/A	#N/A	#N/A	#N/A	#N/A	#N/A	1.27207	#N/A	#N/A	#N/A	1.16154	#N/A	0.886679	#N/A	#N/A	#N/A	0.491333	#N/A	#N/A	#N/A	#N/A	#N/A	#N/A	#N/A	#N/A	#N/A	#N/A	#N/A	#N/A	#N/A	#N/A	1.19541	1.4087	2.87422	1.45978	2.24429	3.32533	3.16187	0.920557	#N/A	#N/A	#N/A	#N/A	24	ENSG00000143401	ANP32E	protein_coding	acidic nuclear phosphoprotein 32 family member E [Source:HGNC Symbol;Acc:HGNC:16673]
ACAA1	#N/A	#N/A	1.81137	1.74415	1.11605	1.49024	2.19749	0.848389	3.17572	#N/A	1.64886	1.74381	1.24117	#N/A	#N/A	0.769372	#N/A	#N/A	#N/A	2.22194	#N/A	#N/A	#N/A	#N/A	#N/A	#N/A	#N/A	#N/A	#N/A	#N/A	#N/A	#N/A	#N/A	#N/A	#N/A	#N/A	0.599739	#N/A	0.352183	#N/A	#N/A	#N/A	#N/A	0.51918	#N/A	#N/A	#N/A	#N/A	#N/A	#N/A	#N/A	1.32254	1.24826	1.13105	0.982572	0.966383	3.61151	3.72731	1.92241	2.53509	#N/A	#N/A	#N/A	24	ENSG00000060971	ACAA1	protein_coding	acetyl-CoA acyltransferase 1 [Source:HGNC Symbol;Acc:HGNC:82]
#233937	#N/A	#N/A	0.840438	0.649706	0.984267	1.61985	#N/A	0.524664	0.903781	#N/A	2.31905	#N/A	0.753043	0.331259	0.667677	0.706182	0.73631	0.657392	#N/A	1.08916	#N/A	0.950369	#N/A	1.22356	#N/A	#N/A	1.09311	1.02643	1.21196	#N/A	#N/A	#N/A	#N/A	#N/A	#N/A	#N/A	#N/A	#N/A	#N/A	#N/A	#N/A	#N/A	#N/A	#N/A	#N/A	#N/A	#N/A	#N/A	#N/A	#N/A	#N/A	#N/A	#N/A	#N/A	#N/A	1.03894	2.64197	0.994935	1.09031	#N/A	#N/A	0.767558	#N/A	24	ENSG00000233937		lncRNA	uncharacterized LOC101928649 [Source:NCBI gene (formerly Entrezgene);Acc:101928649]
ST7L	#N/A	#N/A	0.428064	#N/A	0.730167	1.3407	1.07967	0.366637	0.845638	#N/A	1.06696	#N/A	0.497781	0.242082	#N/A	#N/A	#N/A	#N/A	#N/A	1.85393	0.638084	#N/A	#N/A	1.39194	#N/A	#N/A	0.967528	1.23669	1.15731	#N/A	#N/A	#N/A	#N/A	#N/A	#N/A	#N/A	#N/A	#N/A	#N/A	#N/A	#N/A	#N/A	#N/A	#N/A	#N/A	#N/A	#N/A	#N/A	0.492883	#N/A	#N/A	0.394782	0.327616	0.560785	#N/A	1.00083	1.83979	0.845662	#N/A	#N/A	#N/A	1.44135	1.23461	24	ENSG00000007341	ST7L	protein_coding	suppression of tumorigenicity 7 like [Source:HGNC Symbol;Acc:HGNC:18441]
NUBPL	#N/A	#N/A	0.531055	0.431229	0.643977	0.848101	0.619903	0.341913	1.15028	#N/A	1.18305	#N/A	#N/A	0.563486	0.918124	0.61893	0.646035	0.679727	0.803579	1.80578	#N/A	0.793773	#N/A	1.51293	0.793189	#N/A	#N/A	#N/A	#N/A	#N/A	#N/A	#N/A	#N/A	#N/A	#N/A	#N/A	#N/A	#N/A	#N/A	#N/A	0.147002	#N/A	#N/A	#N/A	#N/A	#N/A	#N/A	#N/A	#N/A	#N/A	0.238972	#N/A	#N/A	#N/A	0.652097	#N/A	2.19676	#N/A	#N/A	#N/A	#N/A	0.87585	1.67986	24	ENSG00000151413	NUBPL	protein_coding	NUBP iron-sulfur cluster assembly factor, mitochondrial [Source:HGNC Symbol;Acc:HGNC:20278]
RAB4A-AS1	#N/A	#N/A	3.43403	2.42338	1.40723	1.11537	#N/A	1.37853	#N/A	#N/A	0.482144	#N/A	1.38669	1.69082	#N/A	1.25875	#N/A	1.38337	#N/A	#N/A	#N/A	0.777358	#N/A	#N/A	#N/A	#N/A	1.49143	1.09999	#N/A	#N/A	#N/A	#N/A	#N/A	#N/A	#N/A	#N/A	#N/A	#N/A	0.933615	#N/A	#N/A	#N/A	0.893231	0.729203	#N/A	#N/A	0.636446	#N/A	#N/A	1.14215	#N/A	2.84093	0.909514	#N/A	0.951063	0.629529	#N/A	0.725086	0.812752	#N/A	#N/A	#N/A	#N/A	24	ENSG00000177788	RAB4A-AS1	lncRNA	RAB4A antisense RNA 1 [Source:HGNC Symbol;Acc:HGNC:55934]
SLC35F4	#N/A	#N/A	1.92951	#N/A	#N/A	2.11943	#N/A	0.983048	#N/A	#N/A	#N/A	#N/A	#N/A	1.7716	1.03821	2.03071	1.26189	1.2222	2.04459	0.949923	1.42316	#N/A	#N/A	1.12399	1.84053	#N/A	2.17429	2.73934	3.0428	#N/A	1.71562	#N/A	2.32624	#N/A	#N/A	#N/A	#N/A	#N/A	#N/A	#N/A	#N/A	#N/A	#N/A	#N/A	#N/A	#N/A	#N/A	#N/A	#N/A	#N/A	#N/A	2.81357	2.70688	#N/A	2.57371	1.49718	#N/A	1.87171	#N/A	#N/A	#N/A	1.73092	#N/A	24	ENSG00000151812	SLC35F4	protein_coding	solute carrier family 35 member F4 [Source:HGNC Symbol;Acc:HGNC:19845]
NDUFA12	#N/A	#N/A	0.742816	0.183697	#N/A	#N/A	0.162286	0.230753	#N/A	#N/A	#N/A	#N/A	0.228782	0.491505	0.234089	0.282677	0.142782	0.195632	0.146219	#N/A	0.138112	0.164546	#N/A	0.150407	#N/A	#N/A	#N/A	#N/A	#N/A	#N/A	0.575935	#N/A	#N/A	#N/A	#N/A	#N/A	#N/A	#N/A	#N/A	#N/A	#N/A	#N/A	0.495606	#N/A	#N/A	#N/A	0.524321	0.587281	#N/A	0.91882	#N/A	0.465021	0.269093	0.171006	0.167767	0.139164	#N/A	#N/A	#N/A	#N/A	#N/A	#N/A	#N/A	24	ENSG00000184752	NDUFA12	protein_coding	NADH:ubiquinone oxidoreductase subunit A12 [Source:HGNC Symbol;Acc:HGNC:23987]
KCNIP2-AS1	#N/A	#N/A	1.56477	#N/A	1.14133	2.67863	2.11558	0.883177	1.4899	#N/A	2.01382	1.55339	#N/A	1.07718	0.757229	1.72284	1.12039	1.12685	1.81045	#N/A	#N/A	#N/A	#N/A	#N/A	#N/A	#N/A	1.01358	#N/A	#N/A	#N/A	1.23244	#N/A	1.06743	#N/A	#N/A	#N/A	0.394404	#N/A	#N/A	#N/A	#N/A	#N/A	0.35685	#N/A	0.546481	#N/A	#N/A	#N/A	#N/A	#N/A	#N/A	0.570594	1.36729	#N/A	#N/A	1.42833	1.34764	#N/A	#N/A	#N/A	#N/A	#N/A	#N/A	24	ENSG00000226009	KCNIP2-AS1	lncRNA	KCNIP2 antisense RNA 1 [Source:HGNC Symbol;Acc:HGNC:48680]
EIF2B5	#N/A	#N/A	3.26188	1.15868	2.75263	2.99081	2.68913	0.959455	3.29176	#N/A	2.57195	#N/A	1.10079	0.968708	0.930733	0.6911	0.995752	1.42852	#N/A	1.47361	#N/A	1.18645	#N/A	#N/A	#N/A	#N/A	#N/A	#N/A	#N/A	#N/A	#N/A	#N/A	#N/A	#N/A	#N/A	#N/A	0.400614	#N/A	#N/A	#N/A	#N/A	#N/A	#N/A	#N/A	#N/A	#N/A	#N/A	#N/A	#N/A	#N/A	#N/A	0.863887	0.759962	1.0574	2.8538	1.3744	#N/A	2.36319	#N/A	1.95952	#N/A	#N/A	#N/A	24	ENSG00000145191	EIF2B5	protein_coding	eukaryotic translation initiation factor 2B subunit epsilon [Source:HGNC Symbol;Acc:HGNC:3261]
ZNF281	#N/A	#N/A	1.16671	1.13203	#N/A	#N/A	3.86799	0.833553	1.36228	#N/A	1.4104	#N/A	#N/A	1.07781	1.18036	1.57249	2.26989	2.28722	#N/A	#N/A	#N/A	2.29669	#N/A	#N/A	1.26136	#N/A	0.85847	1.55762	1.43588	#N/A	0.986901	#N/A	1.22805	1.27897	#N/A	#N/A	0.346929	#N/A	#N/A	#N/A	#N/A	#N/A	#N/A	#N/A	#N/A	#N/A	#N/A	#N/A	#N/A	#N/A	#N/A	1.1552	0.901395	#N/A	#N/A	#N/A	#N/A	2.41538	#N/A	#N/A	#N/A	#N/A	1.55206	24	ENSG00000162702	ZNF281	protein_coding	zinc finger protein 281 [Source:HGNC Symbol;Acc:HGNC:13075]
PSMD6	#N/A	#N/A	1.63415	#N/A	#N/A	#N/A	#N/A	0.93924	#N/A	#N/A	1.87472	#N/A	#N/A	1.82113	0.961509	#N/A	#N/A	#N/A	1.59022	1.54589	1.75446	1.80557	#N/A	1.28529	2.10923	#N/A	1.43256	2.99943	1.72085	#N/A	#N/A	#N/A	#N/A	#N/A	#N/A	#N/A	0.87741	#N/A	0.805111	#N/A	#N/A	#N/A	#N/A	#N/A	#N/A	#N/A	#N/A	#N/A	#N/A	#N/A	#N/A	2.14754	1.21937	1.9193	4.01958	1.49105	1.49714	3.06362	2.19959	#N/A	#N/A	#N/A	#N/A	24	ENSG00000163636	PSMD6	protein_coding	proteasome 26S subunit, non-ATPase 6 [Source:HGNC Symbol;Acc:HGNC:9564]
#283648	#N/A	#N/A	0.79816	0.377086	0.230847	#N/A	#N/A	0.346057	#N/A	0.497384	#N/A	#N/A	0.222103	0.510568	0.448185	0.276888	0.192825	0.22531	#N/A	#N/A	#N/A	#N/A	#N/A	#N/A	#N/A	#N/A	0.357632	#N/A	0.217071	#N/A	0.599035	#N/A	#N/A	0.172919	#N/A	#N/A	#N/A	#N/A	#N/A	#N/A	#N/A	#N/A	0.731948	#N/A	#N/A	#N/A	#N/A	#N/A	#N/A	0.711755	#N/A	1.72576	0.361	0.187804	0.177511	0.142484	#N/A	0.155941	#N/A	#N/A	#N/A	0.148749	#N/A	24	ENSG00000283648		lncRNA	novel transcript
FAM120A	#N/A	#N/A	0.358275	#N/A	0.560503	0.447262	#N/A	#N/A	1.61985	#N/A	2.65469	#N/A	0.455657	0.453535	0.291385	0.318246	0.646774	0.337366	#N/A	1.974	#N/A	0.807652	#N/A	1.29808	0.641278	#N/A	#N/A	#N/A	#N/A	#N/A	#N/A	#N/A	#N/A	#N/A	#N/A	#N/A	#N/A	#N/A	#N/A	#N/A	#N/A	#N/A	#N/A	#N/A	#N/A	#N/A	#N/A	#N/A	0.886472	#N/A	#N/A	0.472977	0.426491	0.743921	0.907871	1.17535	1.39101	1.75387	#N/A	0.974662	#N/A	#N/A	#N/A	24	ENSG00000048828	FAM120A	protein_coding	family with sequence similarity 120A [Source:HGNC Symbol;Acc:HGNC:13247]
TCERG1	#N/A	#N/A	0.679149	0.46008	0.902964	1.23929	1.2803	#N/A	1.47271	#N/A	1.54757	#N/A	0.457627	#N/A	0.241901	0.267054	0.393828	#N/A	#N/A	1.40084	#N/A	0.665443	#N/A	0.858733	#N/A	#N/A	0.516096	0.501875	#N/A	#N/A	#N/A	#N/A	#N/A	#N/A	#N/A	#N/A	#N/A	#N/A	#N/A	#N/A	#N/A	#N/A	#N/A	#N/A	#N/A	#N/A	#N/A	#N/A	#N/A	#N/A	#N/A	0.440293	#N/A	0.638735	0.805439	#N/A	1.73491	1.03592	#N/A	1.00555	#N/A	0.535813	0.876401	24	ENSG00000113649	TCERG1	protein_coding	transcription elongation regulator 1 [Source:HGNC Symbol;Acc:HGNC:15630]
PNPT1	#N/A	#N/A	0.591286	#N/A	#N/A	1.02865	0.758857	#N/A	1.77214	#N/A	1.34249	#N/A	0.565524	0.529611	#N/A	0.485847	#N/A	0.477129	#N/A	1.27961	0.765182	#N/A	#N/A	1.08353	#N/A	#N/A	#N/A	0.751541	0.998114	3.49403	#N/A	#N/A	#N/A	#N/A	#N/A	#N/A	#N/A	#N/A	#N/A	#N/A	#N/A	#N/A	#N/A	#N/A	#N/A	#N/A	#N/A	#N/A	0.863429	#N/A	#N/A	1.05105	0.663752	0.616728	1.22067	2.37454	2.0499	2.83871	0.98545	#N/A	#N/A	#N/A	#N/A	24	ENSG00000138035	PNPT1	protein_coding	polyribonucleotide nucleotidyltransferase 1 [Source:HGNC Symbol;Acc:HGNC:23166]
#286797	#N/A	#N/A	1.8256	1.0053	1.41916	1.33871	1.39864	#N/A	2.35954	#N/A	1.12426	#N/A	1.14171	#N/A	#N/A	#N/A	#N/A	#N/A	#N/A	#N/A	#N/A	#N/A	#N/A	#N/A	#N/A	#N/A	2.65026	4.44103	2.24657	#N/A	#N/A	#N/A	#N/A	#N/A	#N/A	#N/A	#N/A	#N/A	1.13682	#N/A	#N/A	#N/A	1.04311	#N/A	#N/A	#N/A	0.682515	#N/A	1.31381	1.62138	#N/A	3.23021	2.35871	1.62428	4.68122	2.14817	1.89478	2.04926	#N/A	#N/A	#N/A	4.28467	#N/A	24	ENSG00000286797		lncRNA	novel transcript
DNAJC16	#N/A	#N/A	0.651853	#N/A	0.579473	0.659415	1.10645	#N/A	1.36002	#N/A	1.04811	#N/A	0.726695	0.384042	#N/A	0.441516	#N/A	#N/A	#N/A	#N/A	#N/A	1.43072	#N/A	1.1546	0.734041	#N/A	0.528602	0.854943	0.819557	#N/A	0.369963	#N/A	0.637211	#N/A	#N/A	#N/A	#N/A	#N/A	#N/A	#N/A	#N/A	#N/A	#N/A	#N/A	#N/A	#N/A	#N/A	#N/A	#N/A	#N/A	#N/A	0.696104	#N/A	0.802232	1.80097	0.999368	1.79573	1.36419	#N/A	1.42728	#N/A	#N/A	#N/A	24	ENSG00000116138	DNAJC16	protein_coding	DnaJ heat shock protein family (Hsp40) member C16 [Source:HGNC Symbol;Acc:HGNC:29157]
VRK2	#N/A	#N/A	0.257361	0.333611	#N/A	0.653387	0.548119	#N/A	1.22285	#N/A	#N/A	#N/A	#N/A	0.208726	#N/A	#N/A	0.68478	0.492944	#N/A	1.25393	#N/A	#N/A	#N/A	1.03555	#N/A	#N/A	0.510111	#N/A	#N/A	#N/A	0.368154	#N/A	0.407074	#N/A	#N/A	#N/A	0.239923	#N/A	0.177737	#N/A	#N/A	#N/A	0.191371	#N/A	#N/A	#N/A	#N/A	#N/A	#N/A	#N/A	#N/A	0.578211	0.465693	0.483511	1.11834	0.859444	2.81988	1.64564	#N/A	#N/A	0.650939	#N/A	#N/A	24	ENSG00000028116	VRK2	protein_coding	VRK serine/threonine kinase 2 [Source:HGNC Symbol;Acc:HGNC:12719]
TANGO2	#N/A	#N/A	#N/A	#N/A	0.736183	#N/A	#N/A	#N/A	1.44187	0.572309	#N/A	#N/A	0.569615	0.450428	#N/A	0.624543	1.3477	#N/A	#N/A	#N/A	#N/A	#N/A	#N/A	#N/A	#N/A	#N/A	#N/A	#N/A	#N/A	#N/A	1.17236	#N/A	0.833224	#N/A	#N/A	#N/A	#N/A	#N/A	0.527716	#N/A	#N/A	#N/A	0.80821	0.594542	0.687022	#N/A	0.896073	0.551005	1.39774	1.38576	#N/A	0.841183	0.664516	#N/A	1.24675	1.05276	1.24739	0.836372	#N/A	3.41723	#N/A	#N/A	#N/A	24	ENSG00000183597	TANGO2	protein_coding	transport and golgi organization 2 homolog [Source:HGNC Symbol;Acc:HGNC:25439]
SATB1-AS1	#N/A	#N/A	2.67026	2.57823	1.64295	1.03376	0.778793	#N/A	0.761293	#N/A	0.507446	#N/A	#N/A	3.84803	2.72968	4.28416	#N/A	1.81888	0.787221	#N/A	0.616086	0.784286	#N/A	0.488985	0.817107	#N/A	#N/A	#N/A	#N/A	#N/A	2.00731	#N/A	1.23396	#N/A	#N/A	#N/A	#N/A	#N/A	#N/A	#N/A	#N/A	#N/A	#N/A	#N/A	#N/A	#N/A	#N/A	#N/A	#N/A	#N/A	#N/A	2.7235	1.4573	0.995431	0.927761	0.61281	#N/A	0.86095	#N/A	#N/A	#N/A	#N/A	#N/A	24	ENSG00000228956	SATB1-AS1	lncRNA	SATB1 antisense RNA 1 [Source:HGNC Symbol;Acc:HGNC:50687]
PTDSS1	#N/A	#N/A	0.751439	0.666783	0.773069	0.808905	#N/A	#N/A	1.45969	#N/A	#N/A	#N/A	0.70337	0.834367	0.623499	0.523651	1.3941	0.867205	#N/A	1.5392	#N/A	#N/A	0.682869	2.40178	1.62643	#N/A	#N/A	#N/A	#N/A	#N/A	0.883459	#N/A	1.80139	#N/A	#N/A	#N/A	#N/A	#N/A	#N/A	#N/A	#N/A	#N/A	#N/A	#N/A	#N/A	#N/A	#N/A	#N/A	#N/A	#N/A	#N/A	1.58081	1.24416	#N/A	2.75955	1.66638	3.03351	1.98859	#N/A	2.1482	#N/A	#N/A	#N/A	24	ENSG00000156471	PTDSS1	protein_coding	phosphatidylserine synthase 1 [Source:HGNC Symbol;Acc:HGNC:9587]
KHDC4	#N/A	#N/A	0.355849	0.357421	#N/A	1.14502	0.601159	#N/A	1.02771	#N/A	1.27982	#N/A	0.614804	0.308516	0.47126	0.416677	0.529403	0.52143	#N/A	1.16497	#N/A	#N/A	#N/A	0.829536	#N/A	#N/A	0.831881	#N/A	0.73704	#N/A	0.287612	#N/A	#N/A	#N/A	#N/A	#N/A	#N/A	#N/A	#N/A	#N/A	#N/A	#N/A	#N/A	#N/A	#N/A	#N/A	#N/A	#N/A	#N/A	#N/A	#N/A	#N/A	#N/A	#N/A	0.556762	0.749798	1.34249	0.987745	0.601129	1.41852	#N/A	0.959712	#N/A	24	ENSG00000132680	KHDC4	protein_coding	KH domain containing 4, pre-mRNA splicing factor [Source:HGNC Symbol;Acc:HGNC:29145]
MTHFD2L	#N/A	#N/A	#N/A	#N/A	#N/A	0.717628	#N/A	#N/A	1.06389	#N/A	#N/A	#N/A	#N/A	0.366304	0.380472	#N/A	#N/A	0.558258	#N/A	1.30427	#N/A	1.04661	#N/A	#N/A	#N/A	1.00926	#N/A	#N/A	#N/A	#N/A	#N/A	#N/A	#N/A	#N/A	#N/A	#N/A	0.491584	#N/A	0.371108	#N/A	#N/A	#N/A	0.297943	0.320689	0.483803	#N/A	0.319178	0.257617	#N/A	0.355501	#N/A	0.38756	0.503211	0.881577	#N/A	0.709889	3.16576	0.839536	#N/A	1.35575	#N/A	1.39517	#N/A	24	ENSG00000163738	MTHFD2L	protein_coding	methylenetetrahydrofolate dehydrogenase (NADP+ dependent) 2 like [Source:HGNC Symbol;Acc:HGNC:31865]
CHASERR	#N/A	#N/A	#N/A	#N/A	#N/A	#N/A	0.713315	#N/A	0.815181	#N/A	1.22864	#N/A	#N/A	0.29416	0.308546	0.445233	0.568639	0.610121	0.69424	0.747732	#N/A	0.750611	#N/A	0.852197	#N/A	#N/A	0.791474	0.50972	0.600654	#N/A	#N/A	#N/A	#N/A	#N/A	#N/A	#N/A	0.207729	#N/A	#N/A	#N/A	#N/A	#N/A	#N/A	#N/A	#N/A	#N/A	#N/A	#N/A	0.442606	#N/A	#N/A	#N/A	#N/A	0.623713	#N/A	0.546396	1.61199	1.19636	0.62289	1.77023	#N/A	#N/A	0.97633	24	ENSG00000272888	CHASERR	lncRNA	CHD2 adjacent suppressive regulatory RNA [Source:HGNC Symbol;Acc:HGNC:48626]
#273702	#N/A	#N/A	2.52278	2.56105	1.36216	1.69604	#N/A	#N/A	1.70828	#N/A	0.963382	#N/A	1.22114	1.26763	2.54687	#N/A	#N/A	1.27326	#N/A	0.885444	1.23931	#N/A	#N/A	#N/A	1.58461	#N/A	2.48156	#N/A	#N/A	#N/A	2.44317	#N/A	#N/A	#N/A	#N/A	#N/A	0.491404	#N/A	#N/A	#N/A	#N/A	#N/A	#N/A	#N/A	#N/A	#N/A	#N/A	#N/A	#N/A	#N/A	#N/A	2.18038	1.05604	1.60632	#N/A	#N/A	0.614013	1.22925	1.84275	#N/A	#N/A	2.16754	1.13488	24	ENSG00000273702		lncRNA	novel transcript
FOXJ3	#N/A	#N/A	#N/A	#N/A	#N/A	0.390811	0.670237	#N/A	0.664271	#N/A	1.12319	#N/A	#N/A	0.253034	0.378787	0.390995	0.429557	0.368743	#N/A	1.38144	0.69764	#N/A	#N/A	1.03285	#N/A	#N/A	0.601586	0.540252	0.361252	#N/A	#N/A	#N/A	#N/A	#N/A	#N/A	#N/A	#N/A	#N/A	#N/A	#N/A	#N/A	#N/A	#N/A	#N/A	#N/A	#N/A	#N/A	#N/A	0.613358	#N/A	#N/A	0.310197	0.367961	0.37593	0.507489	0.787654	2.7253	1.02781	0.565554	#N/A	#N/A	#N/A	#N/A	24	ENSG00000198815	FOXJ3	protein_coding	forkhead box J3 [Source:HGNC Symbol;Acc:HGNC:29178]
DBT	#N/A	#N/A	1.37406	0.667306	1.7398	1.26122	2.05242	#N/A	1.17794	#N/A	1.38277	1.37057	#N/A	#N/A	#N/A	#N/A	#N/A	#N/A	#N/A	1.46316	#N/A	0.952754	#N/A	#N/A	#N/A	#N/A	0.777119	#N/A	#N/A	#N/A	#N/A	#N/A	#N/A	#N/A	#N/A	#N/A	0.493522	#N/A	0.782034	#N/A	#N/A	#N/A	0.35738	0.352126	#N/A	#N/A	0.321054	#N/A	#N/A	0.600068	#N/A	0.506668	#N/A	0.802292	#N/A	0.925772	4.43708	1.75435	1.77163	1.99607	#N/A	#N/A	#N/A	24	ENSG00000137992	DBT	protein_coding	dihydrolipoamide branched chain transacylase E2 [Source:HGNC Symbol;Acc:HGNC:2698]
HEXD	#N/A	#N/A	0.84317	0.502604	1.00246	0.771802	1.04252	#N/A	0.999112	#N/A	1.63948	#N/A	0.651489	0.871303	0.680313	0.907925	0.760796	0.858038	0.979149	1.24366	#N/A	1.49427	#N/A	2.12874	#N/A	#N/A	#N/A	#N/A	#N/A	#N/A	#N/A	#N/A	#N/A	#N/A	#N/A	#N/A	#N/A	#N/A	#N/A	#N/A	#N/A	#N/A	#N/A	#N/A	#N/A	#N/A	#N/A	#N/A	0.852447	#N/A	#N/A	0.877112	0.868146	#N/A	1.54502	0.931925	2.49184	2.16101	#N/A	#N/A	#N/A	#N/A	#N/A	24	ENSG00000169660	HEXD	protein_coding	hexosaminidase D [Source:HGNC Symbol;Acc:HGNC:26307]
UROD	#N/A	#N/A	2.19823	1.58807	#N/A	1.01042	#N/A	#N/A	0.557959	#N/A	0.493778	#N/A	#N/A	3.61115	2.77958	2.43417	1.10364	1.65077	0.786188	0.467546	#N/A	#N/A	#N/A	0.559187	#N/A	#N/A	#N/A	0.94664	1.11401	#N/A	1.97864	#N/A	#N/A	#N/A	#N/A	#N/A	0.53807	#N/A	#N/A	#N/A	#N/A	#N/A	#N/A	#N/A	#N/A	#N/A	#N/A	#N/A	#N/A	#N/A	#N/A	1.84605	2.20607	0.894611	#N/A	0.640747	0.413144	#N/A	#N/A	#N/A	#N/A	0.950482	1.13837	24	ENSG00000126088	UROD	protein_coding	uroporphyrinogen decarboxylase [Source:HGNC Symbol;Acc:HGNC:12591]
AKTIP	#N/A	#N/A	1.00529	#N/A	#N/A	#N/A	#N/A	#N/A	1.03287	#N/A	1.35381	#N/A	0.779021	3.09586	1.35726	2.7258	1.37515	3.30432	1.85665	2.10197	1.45534	2.35255	#N/A	1.131	#N/A	#N/A	2.51078	1.98855	2.1354	#N/A	1.68636	#N/A	#N/A	#N/A	#N/A	#N/A	0.403581	#N/A	#N/A	#N/A	#N/A	#N/A	#N/A	#N/A	#N/A	#N/A	#N/A	#N/A	#N/A	#N/A	#N/A	0.737905	#N/A	#N/A	#N/A	1.0953	1.75691	1.7295	#N/A	#N/A	#N/A	#N/A	1.49779	24	ENSG00000166971	AKTIP	protein_coding	AKT interacting protein [Source:HGNC Symbol;Acc:HGNC:16710]
AGK#006530	#N/A	#N/A	0.297274	#N/A	#N/A	0.730153	#N/A	#N/A	0.781743	0.324003	1.66705	#N/A	#N/A	0.599528	0.470686	0.536936	0.632712	0.571982	#N/A	1.51877	#N/A	#N/A	#N/A	0.906593	0.793707	#N/A	1.26813	#N/A	0.593432	#N/A	0.417012	#N/A	#N/A	#N/A	#N/A	#N/A	#N/A	#N/A	#N/A	#N/A	#N/A	#N/A	0.224543	#N/A	#N/A	#N/A	#N/A	#N/A	#N/A	#N/A	#N/A	0.220526	#N/A	#N/A	0.687229	1.02534	1.57007	1.37991	1.61255	1.6485	#N/A	#N/A	#N/A	24	ENSG00000006530	AGK	protein_coding	acylglycerol kinase [Source:HGNC Symbol;Acc:HGNC:21869]
PXN-AS1	#N/A	#N/A	0.481844	#N/A	#N/A	1.01321	#N/A	#N/A	1.04694	#N/A	3.52548	#N/A	1.02293	0.742525	#N/A	0.619145	#N/A	0.988989	1.23708	1.83887	#N/A	1.70815	#N/A	1.22163	1.46546	#N/A	1.0343	1.08021	1.88881	#N/A	0.776598	#N/A	#N/A	#N/A	#N/A	#N/A	#N/A	#N/A	#N/A	#N/A	#N/A	#N/A	#N/A	#N/A	#N/A	#N/A	#N/A	#N/A	#N/A	#N/A	#N/A	1.20764	1.12987	2.56964	#N/A	1.73021	2.66915	1.17184	2.24554	#N/A	#N/A	#N/A	#N/A	24	ENSG00000255857	PXN-AS1	lncRNA	PXN antisense RNA 1 [Source:HGNC Symbol;Acc:HGNC:44123]
NOL9	#N/A	#N/A	0.27864	0.519456	#N/A	0.847011	#N/A	#N/A	#N/A	#N/A	1.41781	#N/A	0.624809	0.533468	0.622883	0.677951	#N/A	0.724614	#N/A	0.97976	#N/A	0.873458	#N/A	1.03045	#N/A	#N/A	0.574624	0.861065	1.35147	#N/A	#N/A	#N/A	#N/A	#N/A	#N/A	#N/A	#N/A	#N/A	#N/A	#N/A	#N/A	#N/A	#N/A	#N/A	#N/A	#N/A	#N/A	#N/A	#N/A	#N/A	#N/A	0.394748	0.45077	0.572034	0.75962	0.878083	1.82988	0.640221	#N/A	1.4007	#N/A	0.676272	#N/A	24	ENSG00000162408	NOL9	protein_coding	nucleolar protein 9 [Source:HGNC Symbol;Acc:HGNC:26265]
NDUFV2	#N/A	#N/A	3.2458	0.931469	0.812999	0.805278	0.378074	#N/A	#N/A	#N/A	0.288406	#N/A	1.38779	3.23031	2.01819	2.48857	0.804779	0.646068	0.493086	0.293743	#N/A	#N/A	#N/A	0.377039	0.508982	#N/A	#N/A	#N/A	#N/A	#N/A	1.34834	#N/A	#N/A	#N/A	#N/A	#N/A	0.375165	#N/A	#N/A	#N/A	#N/A	#N/A	#N/A	#N/A	#N/A	#N/A	#N/A	#N/A	#N/A	0.54023	#N/A	2.82872	#N/A	0.829676	0.734032	0.313817	#N/A	#N/A	0.561074	#N/A	#N/A	#N/A	#N/A	24	ENSG00000178127	NDUFV2	protein_coding	NADH:ubiquinone oxidoreductase core subunit V2 [Source:HGNC Symbol;Acc:HGNC:7717]
SCN4B	#N/A	#N/A	1.51161	1.28996	1.74256	#N/A	0.815416	#N/A	#N/A	#N/A	0.465658	#N/A	#N/A	3.03448	2.69908	1.27614	#N/A	1.55516	1.0117	#N/A	#N/A	#N/A	0.911343	0.51186	#N/A	#N/A	3.11294	1.1851	#N/A	#N/A	1.0018	#N/A	#N/A	#N/A	#N/A	#N/A	0.632899	#N/A	1.57039	#N/A	#N/A	#N/A	2.77514	#N/A	1.09635	#N/A	1.61256	0.634035	#N/A	3.27319	0.645269	#N/A	#N/A	#N/A	#N/A	#N/A	#N/A	#N/A	#N/A	#N/A	#N/A	1.26005	#N/A	24	ENSG00000177098	SCN4B	protein_coding	sodium voltage-gated channel beta subunit 4 [Source:HGNC Symbol;Acc:HGNC:10592]
SLC25A17	#N/A	#N/A	0.57709	#N/A	0.55852	1.08488	0.644163	#N/A	#N/A	#N/A	#N/A	#N/A	0.497025	0.534509	0.677764	0.571363	#N/A	0.711792	0.70783	1.47504	0.789487	#N/A	#N/A	1.32536	#N/A	#N/A	0.81443	0.944494	1.42752	#N/A	0.34708	#N/A	#N/A	#N/A	#N/A	#N/A	#N/A	#N/A	#N/A	#N/A	#N/A	#N/A	#N/A	#N/A	#N/A	#N/A	#N/A	#N/A	#N/A	#N/A	#N/A	0.498083	0.421985	0.726156	#N/A	0.831532	3.11183	0.640591	#N/A	#N/A	#N/A	0.821413	#N/A	24	ENSG00000100372	SLC25A17	protein_coding	solute carrier family 25 member 17 [Source:HGNC Symbol;Acc:HGNC:10987]
MTMR10#166912	#N/A	#N/A	#N/A	#N/A	#N/A	#N/A	#N/A	#N/A	#N/A	#N/A	#N/A	#N/A	#N/A	0.943465	1.16121	0.886145	0.889341	1.24268	0.873135	1.98014	1.15441	1.48156	0.461808	0.95951	#N/A	#N/A	#N/A	#N/A	#N/A	#N/A	1.002	#N/A	0.739111	#N/A	#N/A	#N/A	0.393276	#N/A	#N/A	#N/A	#N/A	#N/A	#N/A	#N/A	#N/A	#N/A	#N/A	#N/A	#N/A	#N/A	#N/A	1.17165	1.02938	1.44377	1.87379	1.09197	2.28839	2.58552	0.720958	1.60053	#N/A	0.944775	#N/A	24	ENSG00000166912	MTMR10	protein_coding	myotubularin related protein 10 [Source:HGNC Symbol;Acc:HGNC:25999]
ARHGEF37	#N/A	#N/A	#N/A	#N/A	#N/A	#N/A	#N/A	#N/A	#N/A	#N/A	#N/A	#N/A	#N/A	1.54785	1.3075	0.722109	#N/A	1.65526	1.44045	#N/A	1.10525	1.8105	#N/A	1.8681	#N/A	#N/A	#N/A	0.955644	1.73054	#N/A	1.15675	#N/A	0.799138	#N/A	#N/A	#N/A	#N/A	#N/A	0.327362	#N/A	#N/A	#N/A	0.348375	#N/A	#N/A	#N/A	#N/A	#N/A	#N/A	#N/A	#N/A	2.78663	0.887981	2.82767	5.25825	2.64091	1.72703	3.46861	1.23196	#N/A	#N/A	1.16988	4.07364	24	ENSG00000183111	ARHGEF37	protein_coding	Rho guanine nucleotide exchange factor 37 [Source:HGNC Symbol;Acc:HGNC:34430]
MVB12B	#N/A	#N/A	#N/A	#N/A	#N/A	#N/A	#N/A	#N/A	#N/A	#N/A	#N/A	#N/A	#N/A	0.802431	1.05948	1.01757	1.12509	0.537211	0.86877	1.5835	1.27165	0.988819	#N/A	1.59222	0.618028	#N/A	#N/A	#N/A	#N/A	#N/A	1.56155	#N/A	1.12988	0.797658	#N/A	#N/A	#N/A	#N/A	#N/A	#N/A	#N/A	#N/A	#N/A	#N/A	#N/A	#N/A	#N/A	#N/A	#N/A	#N/A	0.302976	1.35274	0.9681	1.33242	1.56083	1.10031	4.42361	2.6924	#N/A	1.58551	#N/A	1.11284	#N/A	24	ENSG00000196814	MVB12B	protein_coding	multivesicular body subunit 12B [Source:HGNC Symbol;Acc:HGNC:23368]
CEMIP2	#N/A	#N/A	#N/A	#N/A	#N/A	#N/A	#N/A	#N/A	#N/A	#N/A	#N/A	#N/A	#N/A	#N/A	1.48049	0.936103	#N/A	#N/A	#N/A	1.88835	1.15884	#N/A	#N/A	#N/A	#N/A	#N/A	#N/A	#N/A	#N/A	1.7273	0.796484	#N/A	1.00391	#N/A	#N/A	#N/A	0.223008	#N/A	0.545458	#N/A	#N/A	#N/A	0.631688	0.41053	0.331575	#N/A	0.536244	0.420639	#N/A	0.592923	#N/A	1.31083	0.617374	0.808867	2.02464	1.84059	1.72263	2.04772	#N/A	2.86184	0.70538	#N/A	#N/A	24	ENSG00000135048	CEMIP2	protein_coding	cell migration inducing hyaluronidase 2 [Source:HGNC Symbol;Acc:HGNC:11869]
ARHGAP6	2.43209	2.60225	5.39071	3.13557	4.53132	5.30595	3.91259	2.60077	3.21145	#N/A	2.56283	#N/A	#N/A	#N/A	0.533502	#N/A	1.01094	#N/A	#N/A	0.841789	#N/A	0.657712	#N/A	0.706891	#N/A	#N/A	#N/A	#N/A	0.880941	#N/A	#N/A	#N/A	#N/A	#N/A	#N/A	#N/A	#N/A	#N/A	#N/A	0.161367	0.537727	0.403861	#N/A	#N/A	#N/A	#N/A	#N/A	#N/A	#N/A	#N/A	0.308558	#N/A	#N/A	#N/A	#N/A	#N/A	1.10394	#N/A	#N/A	#N/A	#N/A	3.77722	3.23404	23	ENSG00000047648	ARHGAP6	protein_coding	Rho GTPase activating protein 6 [Source:HGNC Symbol;Acc:HGNC:676]
COL14A1	1.86175	2.09642	2.47254	1.32396	2.21504	3.0051	1.79807	2.23516	2.63599	#N/A	1.68246	#N/A	#N/A	1.23815	#N/A	#N/A	#N/A	#N/A	1.03219	#N/A	#N/A	#N/A	#N/A	#N/A	#N/A	#N/A	#N/A	1.33847	2.3214	2.49788	2.43839	1.78209	1.74636	#N/A	#N/A	#N/A	#N/A	#N/A	#N/A	#N/A	#N/A	#N/A	#N/A	#N/A	#N/A	#N/A	#N/A	#N/A	#N/A	#N/A	#N/A	0.929399	#N/A	#N/A	0.973995	#N/A	#N/A	0.818912	#N/A	#N/A	#N/A	2.28465	3.487	23	ENSG00000187955	COL14A1	protein_coding	collagen type XIV alpha 1 chain [Source:HGNC Symbol;Acc:HGNC:2191]
#287881	4.01651	1.93103	5.02531	6.48008	3.848	5.13037	3.04465	4.63312	4.11605	#N/A	1.78942	#N/A	1.50644	#N/A	#N/A	#N/A	0.61263	#N/A	#N/A	#N/A	#N/A	#N/A	#N/A	#N/A	#N/A	#N/A	2.24193	3.30114	5.13518	#N/A	#N/A	#N/A	#N/A	#N/A	#N/A	#N/A	#N/A	#N/A	#N/A	#N/A	#N/A	#N/A	#N/A	#N/A	#N/A	#N/A	#N/A	#N/A	#N/A	#N/A	#N/A	1.88534	1.86704	2.04142	2.10057	#N/A	2.34189	#N/A	2.24482	#N/A	#N/A	5.05007	3.75101	23	ENSG00000287881		lncRNA	novel transcript
LINC00624	2.127	#N/A	0.572269	0.835873	0.697345	1.19002	0.866645	1.10582	1.16661	#N/A	#N/A	#N/A	0.861859	0.444817	#N/A	#N/A	1.33206	#N/A	#N/A	1.85648	#N/A	#N/A	#N/A	#N/A	#N/A	#N/A	1.88093	1.38744	#N/A	#N/A	0.766072	#N/A	#N/A	#N/A	#N/A	#N/A	#N/A	#N/A	#N/A	#N/A	#N/A	#N/A	#N/A	#N/A	#N/A	#N/A	#N/A	#N/A	#N/A	#N/A	#N/A	1.16533	0.697816	#N/A	1.2439	1.50182	1.24892	1.57104	1.08723	#N/A	0.811134	#N/A	#N/A	23	ENSG00000278811	LINC00624	lncRNA	long intergenic non-protein coding RNA 624 [Source:HGNC Symbol;Acc:HGNC:44254]
CCHCR1#204536	1.56043	#N/A	1.46755	#N/A	#N/A	1.77719	1.26303	1.27873	1.37251	#N/A	2.16543	#N/A	#N/A	1.16963	0.970036	0.712907	1.23831	#N/A	#N/A	1.79191	1.75939	#N/A	#N/A	1.96646	#N/A	#N/A	1.72164	2.54143	#N/A	#N/A	#N/A	#N/A	#N/A	#N/A	#N/A	#N/A	#N/A	#N/A	#N/A	#N/A	#N/A	#N/A	0.281367	#N/A	#N/A	#N/A	#N/A	#N/A	#N/A	#N/A	#N/A	0.890141	#N/A	#N/A	#N/A	1.16389	1.3491	1.19918	#N/A	#N/A	#N/A	1.12536	2.08491	23	ENSG00000204536	CCHCR1	protein_coding	coiled-coil alpha-helical rod protein 1 [Source:HGNC Symbol;Acc:HGNC:13930]
ADPRM	1.31336	#N/A	1.39535	0.952423	0.985058	2.21726	1.78022	1.14058	1.57044	#N/A	2.33784	#N/A	0.648316	0.427161	1.0181	#N/A	1.1858	#N/A	#N/A	#N/A	#N/A	#N/A	#N/A	#N/A	#N/A	1.30813	1.34119	1.08357	0.850833	#N/A	#N/A	#N/A	#N/A	#N/A	#N/A	#N/A	0.546028	#N/A	#N/A	#N/A	#N/A	#N/A	#N/A	#N/A	#N/A	#N/A	#N/A	#N/A	#N/A	#N/A	#N/A	0.535136	1.18692	#N/A	#N/A	#N/A	1.9516	1.49398	1.27655	#N/A	#N/A	#N/A	#N/A	23	ENSG00000170222	ADPRM	protein_coding	ADP-ribose/CDP-alcohol diphosphatase, manganese dependent [Source:HGNC Symbol;Acc:HGNC:30925]
SLC16A9	1.45262	#N/A	4.23419	2.45375	3.58134	4.86678	2.86459	3.99357	2.89488	#N/A	3.1983	#N/A	1.49855	#N/A	1.35652	0.928748	1.37512	#N/A	#N/A	#N/A	#N/A	#N/A	#N/A	#N/A	#N/A	#N/A	2.154	2.00162	4.93222	#N/A	#N/A	#N/A	#N/A	#N/A	#N/A	#N/A	#N/A	#N/A	#N/A	#N/A	#N/A	#N/A	#N/A	#N/A	#N/A	#N/A	#N/A	#N/A	#N/A	#N/A	#N/A	1.33572	1.0123	#N/A	#N/A	2.19525	2.59738	2.19058	#N/A	#N/A	#N/A	1.98952	1.86895	23	ENSG00000165449	SLC16A9	protein_coding	solute carrier family 16 member 9 [Source:HGNC Symbol;Acc:HGNC:23520]
CHDH	0.991839	#N/A	4.80035	1.95832	1.45787	1.59509	1.11479	1.62751	#N/A	#N/A	#N/A	#N/A	2.05676	4.94739	4.60522	1.53811	#N/A	2.95829	1.13909	#N/A	#N/A	#N/A	#N/A	0.652608	1.00427	#N/A	2.05743	1.5113	#N/A	#N/A	1.44389	#N/A	#N/A	#N/A	#N/A	#N/A	#N/A	#N/A	#N/A	#N/A	#N/A	#N/A	#N/A	#N/A	#N/A	#N/A	#N/A	#N/A	#N/A	#N/A	#N/A	3.08463	#N/A	#N/A	1.2936	0.867581	#N/A	0.942373	1.06202	#N/A	#N/A	#N/A	#N/A	23	ENSG00000016391	CHDH	protein_coding	choline dehydrogenase [Source:HGNC Symbol;Acc:HGNC:24288]
TMEM63C	1.10605	#N/A	2.76444	2.0902	2.9873	2.24365	#N/A	1.34175	#N/A	#N/A	#N/A	#N/A	1.30508	3.01553	2.36896	1.8689	#N/A	1.77163	#N/A	#N/A	0.98057	#N/A	#N/A	0.855201	1.2839	#N/A	1.63941	1.41264	1.46952	#N/A	1.32125	#N/A	1.61252	#N/A	#N/A	#N/A	#N/A	#N/A	#N/A	#N/A	#N/A	#N/A	#N/A	#N/A	#N/A	#N/A	#N/A	#N/A	#N/A	#N/A	#N/A	2.38934	#N/A	#N/A	#N/A	1.10445	#N/A	#N/A	#N/A	#N/A	#N/A	1.87341	1.00408	23	ENSG00000165548	TMEM63C	protein_coding	transmembrane protein 63C [Source:HGNC Symbol;Acc:HGNC:23787]
ELK4	0.995558	#N/A	#N/A	#N/A	#N/A	#N/A	#N/A	#N/A	1.122	#N/A	1.83805	2.00687	#N/A	1.43761	0.964246	1.0855	0.622265	1.38737	1.27304	3.21128	1.25035	2.96314	#N/A	2.05729	0.778005	#N/A	#N/A	#N/A	#N/A	#N/A	0.906315	#N/A	0.659579	#N/A	#N/A	#N/A	0.343343	#N/A	0.282721	#N/A	#N/A	#N/A	#N/A	#N/A	#N/A	#N/A	#N/A	#N/A	#N/A	#N/A	#N/A	0.659415	#N/A	0.820216	#N/A	#N/A	4.56158	2.24841	#N/A	#N/A	#N/A	#N/A	#N/A	23	ENSG00000158711	ELK4	protein_coding	ETS transcription factor ELK4 [Source:HGNC Symbol;Acc:HGNC:3326]
#261632	0.998371	3.03469	0.821818	1.07953	1.5149	0.996897	1.27229	1.00921	1.41289	#N/A	2.03358	#N/A	0.648126	#N/A	#N/A	#N/A	#N/A	0.636863	#N/A	0.98493	#N/A	#N/A	#N/A	1.19824	#N/A	#N/A	1.42978	1.22049	2.00672	#N/A	#N/A	1.61143	#N/A	#N/A	#N/A	#N/A	#N/A	#N/A	#N/A	#N/A	#N/A	#N/A	#N/A	#N/A	#N/A	#N/A	#N/A	#N/A	#N/A	#N/A	#N/A	0.434572	#N/A	0.848871	#N/A	#N/A	2.72009	#N/A	0.925227	1.91991	#N/A	#N/A	#N/A	23	ENSG00000261632		lncRNA	novel transcript, antisense to MYO9A
CALML6	0.140748	#N/A	0.560112	0.202311	0.183045	0.171285	#N/A	0.195716	#N/A	#N/A	#N/A	#N/A	#N/A	0.286463	0.283767	0.214741	0.159975	0.1981	#N/A	#N/A	#N/A	#N/A	#N/A	#N/A	0.146409	#N/A	0.231649	0.178089	0.185796	#N/A	0.429501	#N/A	#N/A	#N/A	#N/A	#N/A	#N/A	#N/A	#N/A	#N/A	2.23579	#N/A	#N/A	#N/A	#N/A	#N/A	#N/A	#N/A	#N/A	#N/A	1.00926	0.360163	0.32164	0.166102	0.166325	#N/A	#N/A	#N/A	0.155961	#N/A	#N/A	#N/A	#N/A	23	ENSG00000169885	CALML6	protein_coding	calmodulin like 6 [Source:HGNC Symbol;Acc:HGNC:24193]
#226872	0.772608	#N/A	4.51807	2.82797	1.56272	1.17447	#N/A	2.21112	0.751645	#N/A	0.505851	#N/A	1.78425	2.54075	3.96321	2.48371	0.686997	1.99518	#N/A	#N/A	#N/A	0.74345	#N/A	#N/A	0.724835	#N/A	1.62911	0.968775	1.09062	#N/A	#N/A	#N/A	#N/A	#N/A	#N/A	#N/A	#N/A	#N/A	#N/A	#N/A	#N/A	#N/A	#N/A	#N/A	#N/A	#N/A	#N/A	#N/A	#N/A	#N/A	#N/A	3.79728	3.35789	#N/A	#N/A	#N/A	#N/A	0.706057	0.818258	#N/A	#N/A	#N/A	#N/A	23	ENSG00000226872		lncRNA	novel transcript
#258631	1.31958	1.58343	3.52797	2.26636	2.12871	2.72345	4.28782	3.52515	1.91469	#N/A	1.45276	#N/A	2.19402	#N/A	#N/A	#N/A	#N/A	#N/A	#N/A	#N/A	#N/A	#N/A	#N/A	#N/A	#N/A	#N/A	5.55643	4.32409	2.22092	#N/A	#N/A	#N/A	#N/A	#N/A	#N/A	#N/A	#N/A	#N/A	#N/A	#N/A	#N/A	#N/A	0.401823	#N/A	#N/A	#N/A	#N/A	#N/A	#N/A	#N/A	#N/A	1.15132	3.00006	1.1299	1.14199	#N/A	2.24769	3.47167	#N/A	#N/A	#N/A	4.29487	3.00141	23	ENSG00000258631		lncRNA	novel transcript
SNX6	0.562361	#N/A	#N/A	0.352551	#N/A	#N/A	#N/A	0.5806	1.46114	#N/A	1.56683	#N/A	0.472031	0.349976	0.262121	0.555088	#N/A	0.601551	#N/A	1.36744	#N/A	0.821495	0.402279	1.12451	0.654077	#N/A	#N/A	#N/A	#N/A	#N/A	0.567003	#N/A	0.383611	#N/A	#N/A	#N/A	#N/A	#N/A	#N/A	#N/A	#N/A	#N/A	#N/A	#N/A	#N/A	#N/A	#N/A	#N/A	#N/A	#N/A	#N/A	0.225404	0.253106	#N/A	#N/A	0.884818	1.78199	1.11338	0.905691	#N/A	#N/A	#N/A	#N/A	23	ENSG00000129515	SNX6	protein_coding	sorting nexin 6 [Source:HGNC Symbol;Acc:HGNC:14970]
MAP10	0.992415	#N/A	1.20893	1.38985	#N/A	#N/A	#N/A	1.51913	1.22301	#N/A	0.823323	#N/A	#N/A	1.33605	0.923258	2.63595	#N/A	1.38175	1.4229	#N/A	0.970572	1.22787	#N/A	#N/A	#N/A	#N/A	2.16078	1.76291	#N/A	#N/A	1.1077	#N/A	#N/A	#N/A	#N/A	#N/A	0.614476	#N/A	#N/A	#N/A	#N/A	#N/A	#N/A	#N/A	#N/A	#N/A	#N/A	#N/A	#N/A	#N/A	#N/A	2.03269	1.59293	1.71581	#N/A	1.24988	#N/A	#N/A	1.30936	#N/A	#N/A	#N/A	0.951914	23	ENSG00000212916	MAP10	protein_coding	microtubule associated protein 10 [Source:HGNC Symbol;Acc:HGNC:29265]
AHDC1	0.759516	2.93321	1.99339	1.38444	1.66542	2.53031	1.93402	0.938792	2.18649	#N/A	1.37054	#N/A	0.876867	#N/A	#N/A	#N/A	#N/A	#N/A	#N/A	#N/A	0.788985	#N/A	#N/A	#N/A	#N/A	#N/A	1.69112	1.58708	1.99437	2.53784	#N/A	#N/A	#N/A	#N/A	#N/A	#N/A	#N/A	#N/A	#N/A	#N/A	#N/A	#N/A	#N/A	#N/A	#N/A	#N/A	#N/A	#N/A	#N/A	#N/A	0.218524	0.434521	#N/A	#N/A	0.592738	#N/A	1.72735	1.23773	#N/A	#N/A	#N/A	2.44695	1.90855	23	ENSG00000126705	AHDC1	protein_coding	AT-hook DNA binding motif containing 1 [Source:HGNC Symbol;Acc:HGNC:25230]
ABCA9	#N/A	2.97435	5.19732	3.08838	4.4151	4.70064	3.54979	3.91961	2.43432	0.411882	2.76134	#N/A	#N/A	#N/A	#N/A	#N/A	#N/A	#N/A	#N/A	#N/A	#N/A	#N/A	#N/A	#N/A	#N/A	#N/A	#N/A	#N/A	1.20128	#N/A	#N/A	#N/A	#N/A	#N/A	#N/A	#N/A	0.286995	#N/A	0.71546	0.226843	#N/A	#N/A	0.404265	0.370493	#N/A	#N/A	#N/A	0.254663	#N/A	#N/A	#N/A	#N/A	1.29155	1.21306	#N/A	#N/A	2.24236	#N/A	0.712914	#N/A	#N/A	3.98395	2.71798	23	ENSG00000154258	ABCA9	protein_coding	ATP binding cassette subfamily A member 9 [Source:HGNC Symbol;Acc:HGNC:39]
NEK1	#N/A	1.99338	0.747358	0.508212	0.820215	0.996042	1.12573	0.379871	1.06081	#N/A	1.01931	#N/A	#N/A	#N/A	#N/A	#N/A	#N/A	#N/A	#N/A	#N/A	#N/A	#N/A	#N/A	#N/A	#N/A	0.658059	1.28902	1.05262	1.11549	#N/A	#N/A	#N/A	#N/A	#N/A	#N/A	#N/A	#N/A	#N/A	#N/A	#N/A	#N/A	#N/A	#N/A	#N/A	0.198078	#N/A	0.135219	#N/A	#N/A	0.219303	#N/A	0.194344	#N/A	#N/A	0.429998	0.708233	2.27454	0.776009	#N/A	#N/A	#N/A	0.802008	0.934467	23	ENSG00000137601	NEK1	protein_coding	NIMA related kinase 1 [Source:HGNC Symbol;Acc:HGNC:7744]
CPLANE1	#N/A	1.84085	0.770912	0.402648	0.87548	1.12572	1.41329	0.616022	1.67491	#N/A	0.883467	#N/A	0.493837	#N/A	#N/A	#N/A	#N/A	#N/A	#N/A	0.662144	#N/A	#N/A	#N/A	#N/A	#N/A	#N/A	1.07908	1.00936	1.15772	1.35282	#N/A	#N/A	#N/A	#N/A	#N/A	#N/A	#N/A	#N/A	#N/A	#N/A	#N/A	#N/A	#N/A	#N/A	#N/A	#N/A	#N/A	#N/A	#N/A	#N/A	#N/A	0.466085	#N/A	#N/A	0.603177	0.883025	1.20027	#N/A	0.755366	#N/A	0.394347	0.877625	1.06486	23	ENSG00000197603	CPLANE1	protein_coding	ciliogenesis and planar polarity effector complex subunit 1 [Source:HGNC Symbol;Acc:HGNC:25801]
TPRG1	#N/A	2.21524	5.43829	2.79285	4.75534	5.58629	4.58505	2.72752	2.5734	#N/A	1.55384	#N/A	1.3131	#N/A	#N/A	#N/A	#N/A	#N/A	#N/A	#N/A	#N/A	#N/A	#N/A	#N/A	#N/A	#N/A	2.85922	2.17055	2.00611	2.0496	#N/A	#N/A	#N/A	#N/A	#N/A	#N/A	#N/A	#N/A	#N/A	#N/A	#N/A	#N/A	#N/A	#N/A	#N/A	#N/A	#N/A	#N/A	#N/A	#N/A	#N/A	2.17177	1.30237	#N/A	3.43205	1.20102	3.56058	2.23007	1.70713	#N/A	#N/A	1.76596	2.72387	23	ENSG00000188001	TPRG1	protein_coding	tumor protein p63 regulated 1 [Source:HGNC Symbol;Acc:HGNC:24759]
SELENBP1	#N/A	3.11386	2.23646	1.09168	1.42716	#N/A	1.08014	1.3614	#N/A	#N/A	3.90433	#N/A	#N/A	#N/A	#N/A	#N/A	#N/A	#N/A	#N/A	#N/A	#N/A	#N/A	#N/A	#N/A	#N/A	#N/A	2.34525	1.8347	1.63237	1.59222	#N/A	#N/A	#N/A	#N/A	#N/A	#N/A	0.970299	#N/A	1.0664	0.308012	#N/A	#N/A	0.742669	0.557832	0.631271	#N/A	0.462429	0.349393	#N/A	0.841747	0.411502	#N/A	#N/A	#N/A	#N/A	#N/A	#N/A	#N/A	#N/A	#N/A	#N/A	3.66504	2.88545	23	ENSG00000143416	SELENBP1	protein_coding	selenium binding protein 1 [Source:HGNC Symbol;Acc:HGNC:10719]
MGLL	#N/A	1.43829	#N/A	#N/A	#N/A	#N/A	#N/A	#N/A	#N/A	#N/A	#N/A	#N/A	#N/A	0.547171	0.552664	0.748422	0.853902	#N/A	#N/A	1.86728	1.0861	1.13698	#N/A	1.11175	#N/A	#N/A	#N/A	0.692099	1.55049	1.2549	1.85201	#N/A	1.49159	0.736183	#N/A	#N/A	0.339692	#N/A	0.190061	#N/A	#N/A	#N/A	#N/A	#N/A	0.195778	#N/A	0.186041	0.17762	#N/A	0.241036	#N/A	#N/A	#N/A	#N/A	#N/A	#N/A	#N/A	#N/A	#N/A	#N/A	#N/A	2.39147	2.02231	23	ENSG00000074416	MGLL	protein_coding	monoglyceride lipase [Source:HGNC Symbol;Acc:HGNC:17038]
TNNI3K	#N/A	1.92653	3.09221	1.74346	2.39279	3.69548	2.9463	0.825393	2.41191	#N/A	4.13539	#N/A	0.669492	#N/A	#N/A	#N/A	#N/A	#N/A	#N/A	1.17145	#N/A	#N/A	#N/A	#N/A	#N/A	#N/A	#N/A	1.60957	1.85823	#N/A	0.796624	#N/A	#N/A	#N/A	#N/A	#N/A	#N/A	#N/A	#N/A	#N/A	#N/A	#N/A	#N/A	#N/A	#N/A	#N/A	#N/A	#N/A	#N/A	#N/A	#N/A	0.650501	0.644485	#N/A	1.16294	#N/A	1.85617	1.25428	0.93611	1.11878	#N/A	2.26917	2.02839	23	ENSG00000116783	TNNI3K	protein_coding	TNNI3 interacting kinase [Source:HGNC Symbol;Acc:HGNC:19661]
DMPK	#N/A	2.17565	1.56832	0.766639	1.24631	1.87774	#N/A	0.60958	2.27325	#N/A	3.48054	#N/A	#N/A	0.893296	0.57299	0.580957	#N/A	#N/A	0.918612	1.08016	0.89322	#N/A	#N/A	1.12573	#N/A	#N/A	1.85209	1.8848	1.80496	2.51793	#N/A	#N/A	#N/A	#N/A	#N/A	#N/A	#N/A	#N/A	#N/A	#N/A	#N/A	#N/A	#N/A	#N/A	#N/A	#N/A	#N/A	#N/A	#N/A	#N/A	#N/A	0.73608	#N/A	#N/A	#N/A	#N/A	#N/A	2.68873	#N/A	#N/A	#N/A	1.36627	1.72236	23	ENSG00000104936	DMPK	protein_coding	DM1 protein kinase [Source:HGNC Symbol;Acc:HGNC:2933]
ZNF507	#N/A	2.15257	0.547856	#N/A	1.39837	#N/A	#N/A	#N/A	1.08126	#N/A	1.7855	#N/A	#N/A	#N/A	#N/A	#N/A	#N/A	0.519399	#N/A	1.12729	#N/A	#N/A	#N/A	#N/A	#N/A	0.908613	4.25242	3.29267	3.37153	2.34943	#N/A	#N/A	#N/A	#N/A	#N/A	#N/A	#N/A	#N/A	0.287689	#N/A	#N/A	#N/A	0.303455	0.30655	#N/A	#N/A	0.226326	0.241755	#N/A	0.443322	#N/A	0.366764	#N/A	#N/A	#N/A	0.940484	1.00017	0.706802	#N/A	#N/A	#N/A	#N/A	1.12103	23	ENSG00000168813	ZNF507	protein_coding	zinc finger protein 507 [Source:HGNC Symbol;Acc:HGNC:23783]
MYO19#278259	#N/A	1.82395	0.760498	#N/A	0.547567	1.22537	0.919518	#N/A	1.23415	0.337712	0.890678	#N/A	0.706374	0.25696	#N/A	0.358679	#N/A	#N/A	#N/A	1.36622	#N/A	#N/A	#N/A	1.53781	#N/A	#N/A	0.751528	#N/A	0.7826	#N/A	#N/A	#N/A	#N/A	#N/A	#N/A	#N/A	#N/A	#N/A	#N/A	#N/A	#N/A	#N/A	#N/A	#N/A	#N/A	#N/A	0.207634	#N/A	#N/A	0.381759	#N/A	0.503532	0.78875	#N/A	#N/A	0.703758	1.44612	2.13103	1.28253	#N/A	#N/A	#N/A	#N/A	23	ENSG00000278259	MYO19	protein_coding	myosin XIX [Source:HGNC Symbol;Acc:HGNC:26234]
RAD54L2	#N/A	1.40485	0.306265	#N/A	0.607086	0.906722	0.701506	0.438037	#N/A	#N/A	0.819039	#N/A	#N/A	0.256861	0.38913	0.53612	#N/A	#N/A	#N/A	#N/A	#N/A	#N/A	#N/A	#N/A	#N/A	#N/A	0.608565	0.657209	#N/A	#N/A	0.440685	#N/A	0.460647	#N/A	#N/A	#N/A	#N/A	#N/A	#N/A	#N/A	#N/A	#N/A	#N/A	#N/A	#N/A	#N/A	#N/A	#N/A	0.775013	#N/A	#N/A	0.27754	0.366642	#N/A	0.675163	1.40142	2.2488	0.8342	#N/A	0.978205	#N/A	#N/A	0.771852	23	ENSG00000164080	RAD54L2	protein_coding	RAD54 like 2 [Source:HGNC Symbol;Acc:HGNC:29123]
NPIPA1#183426	#N/A	1.61975	0.690482	0.718989	1.11134	1.62443	#N/A	0.692233	0.754401	#N/A	1.58704	#N/A	0.517	#N/A	#N/A	#N/A	#N/A	#N/A	#N/A	#N/A	#N/A	#N/A	#N/A	#N/A	#N/A	#N/A	1.24192	2.06549	1.55818	3.03254	#N/A	#N/A	#N/A	#N/A	#N/A	#N/A	#N/A	#N/A	#N/A	#N/A	#N/A	#N/A	#N/A	#N/A	#N/A	#N/A	#N/A	#N/A	1.00901	#N/A	#N/A	1.10998	0.373445	#N/A	0.931084	1.68255	2.37277	1.23153	#N/A	1.51748	#N/A	1.59539	1.13807	23	ENSG00000183426	NPIPA1	protein_coding	nuclear pore complex interacting protein family member A1 [Source:HGNC Symbol;Acc:HGNC:7909]
LIN7C	#N/A	2.25788	0.810744	1.25081	#N/A	#N/A	0.960257	#N/A	1.77856	#N/A	#N/A	#N/A	#N/A	0.990397	0.985963	0.62084	1.03226	0.769581	#N/A	3.27499	#N/A	1.49995	#N/A	1.39678	#N/A	#N/A	1.13313	#N/A	1.13498	#N/A	0.66987	#N/A	#N/A	#N/A	#N/A	#N/A	0.509459	#N/A	#N/A	#N/A	#N/A	#N/A	#N/A	#N/A	#N/A	#N/A	#N/A	#N/A	1.42212	0.371232	#N/A	0.397664	0.650332	0.866514	#N/A	#N/A	#N/A	2.68429	#N/A	#N/A	#N/A	#N/A	#N/A	23	ENSG00000148943	LIN7C	protein_coding	lin-7 homolog C, crumbs cell polarity complex component [Source:HGNC Symbol;Acc:HGNC:17789]
MLLT10	#N/A	1.01275	#N/A	#N/A	#N/A	0.619236	#N/A	#N/A	0.635731	#N/A	#N/A	#N/A	#N/A	0.508778	#N/A	#N/A	#N/A	0.609039	0.681678	1.0714	#N/A	0.852626	#N/A	1.02422	0.501946	#N/A	#N/A	#N/A	0.534164	#N/A	0.304879	#N/A	#N/A	#N/A	#N/A	#N/A	#N/A	#N/A	#N/A	#N/A	#N/A	#N/A	#N/A	#N/A	#N/A	#N/A	#N/A	#N/A	#N/A	#N/A	#N/A	0.422483	0.368504	0.481504	0.971009	0.521263	1.82209	1.13849	#N/A	0.876914	0.453982	0.496853	1.24147	23	ENSG00000078403	MLLT10	protein_coding	MLLT10 histone lysine methyltransferase DOT1L cofactor [Source:HGNC Symbol;Acc:HGNC:16063]
CCT6B	#N/A	1.70139	2.36454	1.88369	1.5308	4.95382	4.26005	1.15485	2.65317	#N/A	2.83831	#N/A	1.58573	#N/A	#N/A	#N/A	#N/A	#N/A	#N/A	#N/A	#N/A	#N/A	#N/A	#N/A	#N/A	#N/A	2.92367	1.01265	1.18902	#N/A	0.64253	1.42048	#N/A	#N/A	#N/A	#N/A	#N/A	#N/A	#N/A	#N/A	#N/A	#N/A	#N/A	#N/A	#N/A	#N/A	#N/A	#N/A	#N/A	#N/A	#N/A	1.05144	1.72398	#N/A	1.72794	3.84342	#N/A	2.81935	2.61319	#N/A	#N/A	1.368	1.99903	23	ENSG00000132141	CCT6B	protein_coding	chaperonin containing TCP1 subunit 6B [Source:HGNC Symbol;Acc:HGNC:1621]
FSIP2	#N/A	1.8118	1.63783	0.738558	#N/A	1.597	1.1354	0.740655	2.36063	#N/A	1.60322	#N/A	0.683647	#N/A	#N/A	#N/A	#N/A	#N/A	#N/A	#N/A	#N/A	#N/A	#N/A	#N/A	#N/A	#N/A	2.73893	2.65918	4.96426	#N/A	#N/A	#N/A	#N/A	#N/A	#N/A	#N/A	0.445745	#N/A	0.465638	#N/A	#N/A	#N/A	0.516207	0.577861	#N/A	#N/A	0.358105	#N/A	#N/A	0.726572	#N/A	0.520782	#N/A	#N/A	#N/A	1.02061	#N/A	0.872225	#N/A	#N/A	#N/A	1.4092	2.23669	23	ENSG00000188738	FSIP2	protein_coding	fibrous sheath interacting protein 2 [Source:HGNC Symbol;Acc:HGNC:21675]
UBXN2B	#N/A	1.58843	3.92717	0.85463	2.6111	2.71425	2.9621	1.37686	3.90481	0.50269	4.57861	#N/A	1.21841	#N/A	0.755523	0.587853	#N/A	0.861433	#N/A	#N/A	#N/A	#N/A	#N/A	#N/A	#N/A	#N/A	#N/A	#N/A	1.25649	1.75219	#N/A	#N/A	#N/A	#N/A	#N/A	#N/A	#N/A	#N/A	0.282764	#N/A	#N/A	#N/A	0.244201	#N/A	#N/A	#N/A	#N/A	#N/A	#N/A	0.493851	#N/A	1.2966	#N/A	0.912855	1.48788	#N/A	#N/A	2.24241	#N/A	#N/A	#N/A	#N/A	#N/A	23	ENSG00000215114	UBXN2B	protein_coding	UBX domain protein 2B [Source:HGNC Symbol;Acc:HGNC:27035]
LYAR	#N/A	1.36762	1.72486	1.13593	1.36199	#N/A	#N/A	#N/A	1.77658	#N/A	1.56769	#N/A	#N/A	0.444192	#N/A	#N/A	#N/A	#N/A	#N/A	2.42331	#N/A	#N/A	#N/A	#N/A	#N/A	#N/A	0.855953	#N/A	#N/A	#N/A	0.484879	#N/A	#N/A	#N/A	#N/A	#N/A	0.600099	#N/A	0.871804	#N/A	#N/A	#N/A	0.771136	#N/A	#N/A	#N/A	0.924889	0.323566	#N/A	0.900253	#N/A	0.832984	0.98087	#N/A	#N/A	2.26454	1.95863	#N/A	1.41984	1.30184	1.03661	#N/A	#N/A	23	ENSG00000145220	LYAR	protein_coding	Ly1 antibody reactive [Source:HGNC Symbol;Acc:HGNC:26021]
#286216	#N/A	1.35511	3.07097	4.10368	1.98907	2.87565	3.86497	4.23899	3.9375	#N/A	2.76421	#N/A	1.54296	#N/A	1.31973	0.953211	#N/A	#N/A	#N/A	#N/A	#N/A	#N/A	#N/A	1.67534	#N/A	#N/A	2.93114	1.61257	1.94168	#N/A	#N/A	#N/A	#N/A	#N/A	#N/A	#N/A	#N/A	#N/A	#N/A	#N/A	#N/A	#N/A	#N/A	#N/A	#N/A	#N/A	#N/A	#N/A	#N/A	#N/A	#N/A	0.659604	1.81191	#N/A	#N/A	1.32106	1.78161	2.18914	#N/A	#N/A	#N/A	2.52475	2.79517	23	ENSG00000286216		lncRNA	novel transcript
SYCP3	#N/A	1.47694	2.41617	2.44054	1.68526	4.04413	2.85066	2.09944	3.53618	#N/A	4.18208	#N/A	1.21915	#N/A	#N/A	#N/A	#N/A	#N/A	#N/A	#N/A	#N/A	#N/A	#N/A	1.35242	#N/A	#N/A	1.35144	#N/A	1.04495	#N/A	#N/A	#N/A	#N/A	#N/A	#N/A	#N/A	0.619364	#N/A	#N/A	#N/A	#N/A	#N/A	#N/A	#N/A	#N/A	#N/A	#N/A	#N/A	#N/A	#N/A	0.316835	0.433955	0.706067	#N/A	#N/A	#N/A	1.2925	1.67755	1.75604	1.3925	#N/A	1.82672	1.14555	23	ENSG00000139351	SYCP3	protein_coding	synaptonemal complex protein 3 [Source:HGNC Symbol;Acc:HGNC:18130]
#234810	#N/A	1.26955	1.64437	#N/A	#N/A	1.67002	1.89359	1.01012	#N/A	#N/A	1.41759	#N/A	#N/A	#N/A	1.67497	#N/A	#N/A	#N/A	#N/A	#N/A	#N/A	#N/A	#N/A	2.49538	#N/A	#N/A	2.01777	1.30479	2.53552	#N/A	#N/A	#N/A	#N/A	#N/A	#N/A	#N/A	#N/A	#N/A	#N/A	#N/A	#N/A	#N/A	0.656638	#N/A	0.706796	#N/A	0.97613	#N/A	#N/A	1.03038	#N/A	1.30518	0.713983	#N/A	#N/A	#N/A	1.49236	1.5997	1.30176	#N/A	1.68617	3.83268	1.53812	23	ENSG00000234810		lncRNA	novel transcript
HIF1AN	#N/A	1.47528	2.41091	0.869939	#N/A	1.55365	2.00128	1.38013	3.28117	#N/A	1.95783	#N/A	1.62908	1.02806	#N/A	#N/A	#N/A	0.672346	#N/A	1.57162	#N/A	0.976023	#N/A	#N/A	#N/A	#N/A	#N/A	#N/A	#N/A	#N/A	#N/A	#N/A	#N/A	#N/A	#N/A	#N/A	0.674146	#N/A	0.566403	#N/A	#N/A	#N/A	0.337369	#N/A	#N/A	#N/A	#N/A	#N/A	#N/A	0.39092	#N/A	1.24813	0.561488	#N/A	1.87645	2.11942	3.37868	2.49817	#N/A	#N/A	#N/A	#N/A	#N/A	23	ENSG00000166135	HIF1AN	protein_coding	hypoxia inducible factor 1 subunit alpha inhibitor [Source:HGNC Symbol;Acc:HGNC:17113]
LPP	#N/A	#N/A	1.09489	0.47932	1.36725	1.30547	1.12556	0.764814	1.3978	0.236419	1.11471	#N/A	#N/A	#N/A	#N/A	#N/A	#N/A	#N/A	#N/A	#N/A	#N/A	#N/A	#N/A	#N/A	#N/A	#N/A	#N/A	0.531153	0.517422	1.29637	#N/A	#N/A	#N/A	#N/A	#N/A	0.536427	#N/A	#N/A	0.512385	0.23952	0.188949	#N/A	0.505039	#N/A	0.417257	#N/A	0.263278	0.330043	#N/A	0.615714	#N/A	#N/A	#N/A	#N/A	#N/A	#N/A	#N/A	#N/A	#N/A	#N/A	#N/A	1.11468	0.587779	23	ENSG00000145012	LPP	protein_coding	LIM domain containing preferred translocation partner in lipoma [Source:HGNC Symbol;Acc:HGNC:6679]
GLIPR1L2	#N/A	#N/A	2.95683	1.79706	1.96149	2.91302	1.69992	3.57833	2.72745	#N/A	2.44096	#N/A	1.48282	#N/A	1.20963	#N/A	#N/A	#N/A	#N/A	1.94741	1.4927	#N/A	#N/A	1.58136	#N/A	#N/A	0.958931	1.94353	2.6886	#N/A	#N/A	#N/A	#N/A	#N/A	#N/A	#N/A	#N/A	#N/A	#N/A	#N/A	#N/A	#N/A	#N/A	#N/A	#N/A	#N/A	#N/A	#N/A	#N/A	#N/A	#N/A	1.53821	#N/A	#N/A	1.2074	2.25587	1.57888	2.81681	#N/A	#N/A	#N/A	1.35381	2.39013	23	ENSG00000180481	GLIPR1L2	protein_coding	GLIPR1 like 2 [Source:HGNC Symbol;Acc:HGNC:28592]
TRIM32	#N/A	#N/A	3.20008	2.33927	2.4404	2.36969	2.16541	3.45598	3.7035	#N/A	2.33733	#N/A	1.34226	0.566469	0.908937	0.727909	1.07804	#N/A	#N/A	1.77341	#N/A	#N/A	#N/A	#N/A	#N/A	#N/A	#N/A	#N/A	1.10547	#N/A	0.707847	#N/A	#N/A	#N/A	#N/A	#N/A	#N/A	#N/A	#N/A	#N/A	#N/A	#N/A	#N/A	#N/A	#N/A	#N/A	#N/A	#N/A	#N/A	#N/A	#N/A	1.99965	1.51241	#N/A	1.38841	2.06859	#N/A	2.3214	2.18242	#N/A	#N/A	2.24487	#N/A	23	ENSG00000119401	TRIM32	protein_coding	tripartite motif containing 32 [Source:HGNC Symbol;Acc:HGNC:16380]
LINC01894	#N/A	#N/A	4.16348	3.18274	4.63559	4.33962	3.55947	3.17651	3.7566	#N/A	2.13658	#N/A	2.75327	#N/A	#N/A	#N/A	1.06333	#N/A	#N/A	#N/A	#N/A	#N/A	#N/A	#N/A	#N/A	#N/A	5.12343	3.73964	2.4985	#N/A	#N/A	#N/A	#N/A	#N/A	#N/A	#N/A	#N/A	#N/A	0.510592	#N/A	#N/A	#N/A	0.45766	#N/A	#N/A	#N/A	#N/A	#N/A	#N/A	#N/A	0.636651	2.17584	1.29266	1.63891	1.70274	#N/A	#N/A	1.92516	#N/A	#N/A	2.04408	2.23157	#N/A	23	ENSG00000264345	LINC01894	lncRNA	long intergenic non-protein coding RNA 1894 [Source:HGNC Symbol;Acc:HGNC:52713]
LINC01266	#N/A	#N/A	3.70748	2.81391	3.56747	2.70263	2.87976	2.11739	3.38869	0.81553	2.61846	#N/A	#N/A	#N/A	#N/A	#N/A	#N/A	#N/A	#N/A	#N/A	#N/A	#N/A	#N/A	#N/A	#N/A	#N/A	#N/A	1.50785	1.9606	1.72285	#N/A	#N/A	#N/A	#N/A	#N/A	#N/A	0.295625	#N/A	0.972229	#N/A	#N/A	#N/A	1.07117	0.784406	1.30817	#N/A	0.564929	0.307068	#N/A	1.11902	1.00602	#N/A	#N/A	#N/A	#N/A	#N/A	#N/A	#N/A	#N/A	#N/A	#N/A	5.42357	1.47934	23	ENSG00000224957	LINC01266	lncRNA	long intergenic non-protein coding RNA 1266 [Source:HGNC Symbol;Acc:HGNC:50309]
GEN1	#N/A	#N/A	1.62162	0.884376	1.91864	1.74164	3.45604	1.5364	1.3806	#N/A	2.68352	#N/A	0.789804	0.737195	1.12447	0.736934	1.11027	0.934952	0.797968	1.53123	1.67353	1.04533	#N/A	#N/A	#N/A	#N/A	1.93488	0.731122	#N/A	#N/A	0.356879	#N/A	#N/A	#N/A	#N/A	#N/A	#N/A	#N/A	#N/A	#N/A	#N/A	#N/A	#N/A	#N/A	#N/A	#N/A	#N/A	#N/A	#N/A	#N/A	#N/A	#N/A	#N/A	#N/A	#N/A	#N/A	2.60994	#N/A	#N/A	#N/A	#N/A	#N/A	1.6945	23	ENSG00000178295	GEN1	protein_coding	GEN1 Holliday junction 5' flap endonuclease [Source:HGNC Symbol;Acc:HGNC:26881]
DMAC2L	#N/A	#N/A	3.10726	1.01694	2.21745	2.50172	1.92402	1.5716	2.30423	0.581765	4.47476	#N/A	#N/A	1.41302	#N/A	#N/A	#N/A	0.706572	#N/A	1.43055	1.35641	2.34523	#N/A	1.68064	#N/A	#N/A	1.56019	#N/A	#N/A	#N/A	#N/A	#N/A	#N/A	#N/A	#N/A	#N/A	#N/A	#N/A	0.747376	#N/A	#N/A	#N/A	#N/A	#N/A	#N/A	#N/A	#N/A	#N/A	#N/A	#N/A	#N/A	#N/A	1.11812	#N/A	0.983911	1.44575	1.78654	2.62002	1.42313	#N/A	#N/A	#N/A	#N/A	23	ENSG00000125375	DMAC2L	protein_coding	distal membrane arm assembly component 2 like [Source:HGNC Symbol;Acc:HGNC:18799]
CERS6	#N/A	#N/A	3.61848	2.21223	3.83033	3.39482	1.93768	1.01416	2.17709	#N/A	1.9487	#N/A	#N/A	2.43758	2.15025	1.69021	#N/A	2.42714	1.69223	2.307	2.13659	1.61309	0.59608	1.53314	#N/A	#N/A	#N/A	#N/A	#N/A	#N/A	0.793778	#N/A	0.761662	#N/A	#N/A	#N/A	#N/A	0.284656	#N/A	0.356618	0.50133	#N/A	#N/A	#N/A	#N/A	#N/A	#N/A	#N/A	#N/A	#N/A	#N/A	#N/A	#N/A	#N/A	#N/A	#N/A	#N/A	#N/A	#N/A	#N/A	#N/A	#N/A	#N/A	23	ENSG00000172292	CERS6	protein_coding	ceramide synthase 6 [Source:HGNC Symbol;Acc:HGNC:23826]
HSD11B1	#N/A	#N/A	5.12446	3.477	#N/A	3.85749	2.96733	2.9638	2.89649	0.711542	1.41149	1.21317	1.27728	#N/A	#N/A	#N/A	#N/A	#N/A	#N/A	#N/A	#N/A	#N/A	#N/A	#N/A	#N/A	#N/A	3.29554	2.15863	3.54935	#N/A	1.59535	1.75901	1.19576	#N/A	#N/A	#N/A	0.471975	#N/A	#N/A	#N/A	#N/A	#N/A	#N/A	#N/A	#N/A	#N/A	#N/A	#N/A	#N/A	#N/A	#N/A	2.39959	2.91808	#N/A	1.44791	#N/A	0.946657	1.7846	1.69768	#N/A	#N/A	#N/A	#N/A	23	ENSG00000117594	HSD11B1	protein_coding	hydroxysteroid 11-beta dehydrogenase 1 [Source:HGNC Symbol;Acc:HGNC:5208]
CIBAR1	#N/A	#N/A	3.75291	2.21542	2.91385	4.13032	3.7688	1.38854	2.91054	0.504717	4.46372	1.38664	1.15399	#N/A	#N/A	#N/A	#N/A	#N/A	#N/A	#N/A	#N/A	#N/A	#N/A	#N/A	#N/A	#N/A	1.41208	2.68796	1.88505	1.62511	#N/A	#N/A	#N/A	#N/A	#N/A	#N/A	0.382816	#N/A	#N/A	#N/A	#N/A	#N/A	#N/A	#N/A	#N/A	#N/A	#N/A	#N/A	#N/A	#N/A	#N/A	0.588477	#N/A	#N/A	0.860769	1.39359	2.26868	2.38944	#N/A	#N/A	#N/A	2.13018	2.79994	23	ENSG00000188343	CIBAR1	protein_coding	CBY1 interacting BAR domain containing 1 [Source:HGNC Symbol;Acc:HGNC:30452]
UTP23	#N/A	#N/A	1.75423	1.18178	0.89444	2.52238	1.24913	1.16577	2.07043	#N/A	1.60226	#N/A	0.683567	#N/A	0.551699	#N/A	#N/A	0.650687	#N/A	1.69312	#N/A	#N/A	#N/A	1.30015	#N/A	#N/A	1.27774	1.18319	1.20953	2.09285	#N/A	#N/A	#N/A	#N/A	#N/A	#N/A	#N/A	#N/A	#N/A	#N/A	#N/A	#N/A	#N/A	#N/A	#N/A	#N/A	#N/A	#N/A	#N/A	#N/A	#N/A	0.619373	#N/A	0.841305	#N/A	0.799355	4.3452	2.3514	#N/A	#N/A	#N/A	1.24351	#N/A	23	ENSG00000147679	UTP23	protein_coding	UTP23 small subunit processome component [Source:HGNC Symbol;Acc:HGNC:28224]
NPRL3	#N/A	#N/A	1.13154	0.724467	0.917768	1.45209	1.23617	0.968871	1.62692	#N/A	1.54387	#N/A	0.572756	#N/A	#N/A	#N/A	#N/A	#N/A	#N/A	#N/A	#N/A	#N/A	#N/A	0.998727	#N/A	#N/A	0.908319	0.77091	1.0717	#N/A	#N/A	#N/A	#N/A	#N/A	#N/A	#N/A	#N/A	#N/A	#N/A	#N/A	#N/A	#N/A	#N/A	#N/A	#N/A	#N/A	#N/A	#N/A	1.11038	#N/A	#N/A	0.694259	0.419563	0.901275	1.19869	1.03053	1.57604	1.39574	0.685709	1.21514	#N/A	#N/A	#N/A	23	ENSG00000103148	NPRL3	protein_coding	NPR3 like, GATOR1 complex subunit [Source:HGNC Symbol;Acc:HGNC:14124]
TRMT10C	#N/A	#N/A	2.60946	2.73148	1.8042	1.67128	2.02204	1.89548	2.72943	#N/A	1.25283	#N/A	1.40558	1.26095	1.25066	#N/A	#N/A	#N/A	#N/A	#N/A	#N/A	#N/A	#N/A	1.35242	#N/A	#N/A	0.99181	#N/A	#N/A	#N/A	#N/A	#N/A	#N/A	#N/A	#N/A	#N/A	1.91393	#N/A	0.987365	0.35722	#N/A	#N/A	#N/A	#N/A	#N/A	#N/A	#N/A	#N/A	#N/A	0.924418	#N/A	1.18224	1.2356	1.24685	#N/A	#N/A	1.16286	1.49208	#N/A	1.1017	#N/A	#N/A	#N/A	23	ENSG00000174173	TRMT10C	protein_coding	tRNA methyltransferase 10C, mitochondrial RNase P subunit [Source:HGNC Symbol;Acc:HGNC:26022]
EAF1-AS1	#N/A	#N/A	1.3697	2.14375	1.35687	1.36471	#N/A	3.05198	0.822606	#N/A	#N/A	#N/A	2.46791	1.01871	#N/A	2.85628	0.948762	#N/A	#N/A	#N/A	#N/A	#N/A	1.89228	0.549376	#N/A	#N/A	1.21978	#N/A	#N/A	#N/A	1.51599	#N/A	1.67364	#N/A	#N/A	#N/A	#N/A	#N/A	0.551122	#N/A	#N/A	#N/A	1.25333	#N/A	0.50046	#N/A	0.947676	#N/A	#N/A	1.28028	#N/A	1.66663	#N/A	#N/A	#N/A	0.796456	#N/A	0.761828	#N/A	#N/A	#N/A	#N/A	#N/A	23	ENSG00000249786	EAF1-AS1	lncRNA	EAF1 antisense RNA 1 [Source:HGNC Symbol;Acc:HGNC:42328]
REEP5	#N/A	#N/A	1.52029	0.795837	1.11003	0.923727	0.886691	0.974471	3.83367	0.408406	3.45311	1.01066	0.67207	#N/A	#N/A	#N/A	#N/A	#N/A	#N/A	#N/A	#N/A	#N/A	#N/A	1.05581	#N/A	#N/A	#N/A	#N/A	#N/A	1.6316	#N/A	#N/A	#N/A	#N/A	#N/A	#N/A	0.6818	#N/A	0.528468	#N/A	#N/A	#N/A	0.185754	0.260908	#N/A	#N/A	#N/A	#N/A	#N/A	0.271807	#N/A	0.426465	#N/A	#N/A	#N/A	1.09152	1.7259	1.84022	#N/A	#N/A	#N/A	#N/A	0.905771	23	ENSG00000129625	REEP5	protein_coding	receptor accessory protein 5 [Source:HGNC Symbol;Acc:HGNC:30077]
#272688	#N/A	#N/A	3.54574	1.57833	1.97446	2.61145	1.85024	2.97364	1.08694	#N/A	0.913888	#N/A	2.77515	1.67431	1.84402	1.33947	#N/A	#N/A	1.48831	#N/A	#N/A	#N/A	#N/A	0.883144	#N/A	#N/A	#N/A	#N/A	#N/A	#N/A	1.71368	#N/A	1.3896	1.83993	#N/A	#N/A	0.755354	#N/A	0.463872	#N/A	#N/A	#N/A	#N/A	#N/A	#N/A	#N/A	#N/A	#N/A	#N/A	#N/A	#N/A	1.67846	1.12054	1.49558	2.25659	#N/A	#N/A	#N/A	#N/A	#N/A	#N/A	#N/A	#N/A	23	ENSG00000272688		lncRNA	novel transcript
LINC02969	#N/A	#N/A	1.40864	1.60367	1.8047	1.50657	2.03091	1.44629	#N/A	#N/A	1.10261	#N/A	1.22359	#N/A	#N/A	0.628113	0.790747	1.07572	#N/A	#N/A	#N/A	#N/A	#N/A	#N/A	#N/A	#N/A	1.75745	1.33645	1.87876	#N/A	#N/A	#N/A	#N/A	#N/A	#N/A	#N/A	#N/A	#N/A	#N/A	#N/A	#N/A	#N/A	#N/A	#N/A	#N/A	#N/A	#N/A	#N/A	#N/A	#N/A	0.568019	1.21486	1.391	1.16931	2.12665	1.26087	1.75129	1.92501	0.970507	#N/A	#N/A	#N/A	#N/A	23	ENSG00000230606	LINC02969	lncRNA	long intergenic non-protein coding RNA 2969 [Source:HGNC Symbol;Acc:HGNC:56009]
#268087	#N/A	#N/A	0.995328	#N/A	1.4321	1.50012	1.1853	2.86799	1.2986	#N/A	#N/A	#N/A	#N/A	0.88209	1.40992	1.31553	#N/A	2.38746	1.21381	0.693856	0.960452	#N/A	1.08205	0.713402	1.25871	#N/A	1.44615	1.84329	#N/A	#N/A	#N/A	#N/A	1.3374	#N/A	#N/A	#N/A	#N/A	#N/A	#N/A	#N/A	#N/A	#N/A	#N/A	#N/A	#N/A	#N/A	#N/A	#N/A	#N/A	#N/A	#N/A	0.873439	#N/A	1.32612	#N/A	#N/A	0.529742	#N/A	#N/A	#N/A	#N/A	#N/A	1.00245	23	ENSG00000268087		lncRNA	novel transcript
TFB2M	#N/A	#N/A	1.78008	2.39668	2.51711	2.27284	1.59031	1.35432	2.59643	#N/A	2.06147	#N/A	1.64613	0.61504	#N/A	0.589122	0.954666	#N/A	#N/A	#N/A	#N/A	1.22769	#N/A	#N/A	#N/A	#N/A	1.37601	#N/A	2.49489	#N/A	#N/A	#N/A	#N/A	#N/A	#N/A	#N/A	#N/A	#N/A	#N/A	#N/A	#N/A	#N/A	#N/A	#N/A	#N/A	#N/A	#N/A	#N/A	#N/A	#N/A	#N/A	1.08655	1.1256	1.61382	2.37634	1.07803	1.27983	3.57435	1.3987	#N/A	#N/A	#N/A	#N/A	23	ENSG00000162851	TFB2M	protein_coding	transcription factor B2, mitochondrial [Source:HGNC Symbol;Acc:HGNC:18559]
ZNF491	#N/A	#N/A	1.3983	1.23735	#N/A	1.52564	#N/A	1.87254	#N/A	#N/A	#N/A	#N/A	1.14644	2.89068	1.72824	1.87597	#N/A	2.81604	1.87033	1.4881	2.3469	2.98966	1.32425	2.09274	#N/A	#N/A	#N/A	#N/A	1.46079	#N/A	0.828279	#N/A	1.15054	#N/A	#N/A	#N/A	#N/A	#N/A	#N/A	#N/A	#N/A	#N/A	#N/A	#N/A	#N/A	#N/A	#N/A	#N/A	#N/A	#N/A	#N/A	1.52483	#N/A	1.76268	#N/A	#N/A	1.22366	1.31816	1.34697	#N/A	#N/A	#N/A	#N/A	23	ENSG00000177599	ZNF491	protein_coding	zinc finger protein 491 [Source:HGNC Symbol;Acc:HGNC:23706]
MTUS1-DT	#N/A	#N/A	2.27575	2.99692	2.65553	1.75852	4.00325	1.67754	4.02828	0.729266	1.52788	#N/A	#N/A	0.962795	1.80432	#N/A	#N/A	0.936609	#N/A	#N/A	#N/A	#N/A	#N/A	1.51266	#N/A	#N/A	0.931765	1.06977	4.07853	#N/A	#N/A	#N/A	#N/A	#N/A	#N/A	#N/A	#N/A	#N/A	0.563167	#N/A	#N/A	#N/A	0.590699	#N/A	0.557749	#N/A	#N/A	#N/A	#N/A	0.716704	#N/A	#N/A	#N/A	#N/A	#N/A	1.21494	#N/A	#N/A	#N/A	#N/A	#N/A	1.74197	2.63299	23	ENSG00000253944	MTUS1-DT	lncRNA	MTUS1 divergent transcript [Source:HGNC Symbol;Acc:HGNC:55525]
SLC26A5	#N/A	#N/A	1.63558	0.999299	#N/A	2.71539	2.22855	1.04701	2.15042	#N/A	1.60772	#N/A	1.00735	#N/A	1.33576	#N/A	#N/A	0.800246	#N/A	1.43982	#N/A	1.3947	#N/A	#N/A	#N/A	#N/A	1.98814	1.45684	0.823278	#N/A	1.08505	#N/A	#N/A	#N/A	#N/A	#N/A	0.519078	#N/A	#N/A	#N/A	#N/A	#N/A	#N/A	#N/A	#N/A	#N/A	#N/A	#N/A	#N/A	#N/A	#N/A	1.07586	1.36872	1.80006	#N/A	0.983543	3.95451	2.10094	#N/A	#N/A	#N/A	#N/A	#N/A	23	ENSG00000170615	SLC26A5	protein_coding	solute carrier family 26 member 5 [Source:HGNC Symbol;Acc:HGNC:9359]
ZMYM4-AS1	#N/A	#N/A	0.819924	1.5489	1.2167	1.66721	1.36503	1.1153	1.66612	#N/A	1.62894	2.19365	0.718672	#N/A	#N/A	#N/A	#N/A	#N/A	#N/A	1.62389	#N/A	#N/A	#N/A	1.56685	#N/A	#N/A	1.22793	2.36491	2.10233	#N/A	#N/A	#N/A	#N/A	#N/A	#N/A	#N/A	1.09353	#N/A	#N/A	#N/A	#N/A	#N/A	#N/A	#N/A	#N/A	#N/A	#N/A	#N/A	#N/A	#N/A	#N/A	#N/A	#N/A	1.22478	#N/A	1.31001	3.63655	0.993733	#N/A	2.18741	0.984313	0.997408	#N/A	23	ENSG00000227409	ZMYM4-AS1	lncRNA	ZMYM4 antisense RNA 1 [Source:HGNC Symbol;Acc:HGNC:40624]
#260017	#N/A	#N/A	1.28093	1.47217	1.63477	#N/A	1.51441	2.63485	#N/A	#N/A	0.847657	#N/A	1.60687	1.7036	2.53476	3.0188	1.55708	3.07152	#N/A	#N/A	#N/A	#N/A	#N/A	#N/A	1.12747	#N/A	2.05029	1.59135	1.73429	#N/A	1.49065	#N/A	#N/A	#N/A	#N/A	#N/A	#N/A	#N/A	#N/A	#N/A	#N/A	#N/A	#N/A	#N/A	#N/A	#N/A	#N/A	#N/A	#N/A	#N/A	#N/A	3.66865	2.27327	1.74419	#N/A	1.28682	#N/A	1.35646	1.35701	#N/A	#N/A	#N/A	#N/A	23	ENSG00000260017		lncRNA	novel transcript, antisense to SMG1
#250917	#N/A	#N/A	2.54339	1.95028	1.2762	4.13689	1.40841	1.70348	1.42859	#N/A	#N/A	#N/A	1.41162	1.00496	1.27142	0.800608	#N/A	#N/A	#N/A	1.45949	#N/A	3.10965	#N/A	#N/A	1.70311	#N/A	1.48766	#N/A	#N/A	#N/A	#N/A	1.94682	#N/A	#N/A	#N/A	#N/A	#N/A	#N/A	#N/A	#N/A	#N/A	#N/A	#N/A	#N/A	#N/A	#N/A	#N/A	#N/A	#N/A	#N/A	#N/A	1.55273	1.13046	3.79933	1.2064	#N/A	1.17516	2.07986	3.18948	#N/A	#N/A	#N/A	#N/A	23	ENSG00000250917		lncRNA	novel transcript, overlapping AHCY
#205740	#N/A	#N/A	2.98118	1.75581	2.93565	2.53588	2.12239	1.61361	1.87929	#N/A	1.31507	#N/A	#N/A	1.44252	1.34984	1.08809	#N/A	#N/A	2.06427	#N/A	#N/A	1.76466	#N/A	1.61535	#N/A	#N/A	1.51259	#N/A	#N/A	#N/A	0.683646	#N/A	1.05282	#N/A	#N/A	#N/A	#N/A	#N/A	#N/A	#N/A	#N/A	#N/A	#N/A	#N/A	#N/A	#N/A	#N/A	#N/A	#N/A	#N/A	#N/A	2.01616	1.88205	#N/A	1.84066	1.43367	1.16081	#N/A	#N/A	#N/A	#N/A	1.38019	#N/A	23	ENSG00000205740		lncRNA	novel transcript, antisense to GTPBP4
CUL1	#N/A	#N/A	0.249391	0.312259	0.419843	0.706351	0.881836	0.461415	1.13362	#N/A	1.61598	#N/A	#N/A	0.323663	0.522187	0.319522	0.638945	0.434961	#N/A	1.8055	#N/A	#N/A	#N/A	0.844427	#N/A	#N/A	0.62761	0.766853	#N/A	#N/A	0.467837	#N/A	0.362294	#N/A	#N/A	#N/A	#N/A	#N/A	#N/A	#N/A	#N/A	0.185098	#N/A	#N/A	#N/A	#N/A	#N/A	#N/A	#N/A	#N/A	#N/A	#N/A	#N/A	#N/A	#N/A	#N/A	2.35282	0.525033	#N/A	0.867988	#N/A	#N/A	#N/A	23	ENSG00000055130	CUL1	protein_coding	cullin 1 [Source:HGNC Symbol;Acc:HGNC:2551]
RBM15-AS1	#N/A	#N/A	1.44153	1.45679	#N/A	2.12709	3.04254	1.79497	1.2642	#N/A	1.61367	#N/A	1.52884	1.89799	2.47014	1.70203	3.1095	1.60011	#N/A	#N/A	#N/A	#N/A	1.02381	#N/A	#N/A	#N/A	0.985329	1.90512	2.22007	#N/A	1.12698	#N/A	#N/A	#N/A	#N/A	#N/A	#N/A	#N/A	#N/A	#N/A	#N/A	#N/A	#N/A	#N/A	#N/A	#N/A	#N/A	#N/A	#N/A	#N/A	#N/A	2.04991	1.77161	1.37948	2.27263	#N/A	#N/A	2.19789	#N/A	#N/A	#N/A	#N/A	#N/A	23	ENSG00000227963	RBM15-AS1	lncRNA	RBM15 antisense RNA 1 [Source:HGNC Symbol;Acc:HGNC:53636]
SRGAP3-AS4	#N/A	#N/A	4.23824	1.30539	0.839132	0.654118	#N/A	1.13019	0.501955	#N/A	#N/A	#N/A	1.05752	2.98686	1.01216	1.81654	#N/A	#N/A	#N/A	#N/A	#N/A	0.524154	#N/A	#N/A	#N/A	#N/A	0.953166	#N/A	0.641527	#N/A	1.69832	#N/A	0.812513	#N/A	#N/A	#N/A	0.618633	#N/A	0.677983	#N/A	#N/A	#N/A	#N/A	#N/A	#N/A	#N/A	#N/A	#N/A	#N/A	0.591957	#N/A	2.80993	1.46791	0.612034	#N/A	#N/A	#N/A	0.428002	#N/A	#N/A	#N/A	0.59065	#N/A	23	ENSG00000235830	SRGAP3-AS4	lncRNA	SRGAP3 antisense RNA 4 [Source:HGNC Symbol;Acc:HGNC:42434]
CBY1	#N/A	#N/A	1.73138	0.972745	1.63955	1.68752	1.08075	0.925083	2.45767	#N/A	1.53721	#N/A	0.92218	0.536604	#N/A	0.484434	#N/A	#N/A	0.892516	2.50508	#N/A	#N/A	#N/A	#N/A	#N/A	#N/A	1.21574	#N/A	1.30506	#N/A	0.413641	#N/A	#N/A	#N/A	#N/A	#N/A	#N/A	#N/A	#N/A	#N/A	#N/A	#N/A	#N/A	#N/A	#N/A	#N/A	#N/A	#N/A	1.01363	#N/A	#N/A	1.08966	#N/A	#N/A	#N/A	1.52457	#N/A	1.52458	0.867066	1.45034	#N/A	#N/A	1.64154	23	ENSG00000100211	CBY1	protein_coding	chibby family member 1, beta catenin antagonist [Source:HGNC Symbol;Acc:HGNC:1307]
PLGLB1	#N/A	#N/A	1.56994	2.75588	#N/A	#N/A	1.68264	1.30392	1.72194	#N/A	#N/A	#N/A	1.09253	1.6233	0.885403	1.67329	1.72015	2.87081	#N/A	1.78419	#N/A	#N/A	0.837729	#N/A	#N/A	1.34961	2.15037	2.49353	1.60679	#N/A	0.531278	#N/A	#N/A	#N/A	#N/A	#N/A	#N/A	#N/A	#N/A	#N/A	#N/A	#N/A	#N/A	#N/A	#N/A	#N/A	#N/A	#N/A	#N/A	#N/A	#N/A	1.44973	1.13138	#N/A	#N/A	#N/A	1.4303	3.80172	#N/A	#N/A	1.12383	#N/A	#N/A	23	ENSG00000183281	PLGLB1	protein_coding	plasminogen like B1 [Source:HGNC Symbol;Acc:HGNC:9072]
ARHGAP35	#N/A	#N/A	0.294136	#N/A	#N/A	0.735193	0.450128	0.498724	#N/A	#N/A	1.2791	#N/A	#N/A	0.38881	0.475348	0.607058	#N/A	0.64625	#N/A	1.59117	0.648923	#N/A	#N/A	0.667471	#N/A	#N/A	0.735124	0.525008	0.82538	#N/A	0.511388	#N/A	0.364969	#N/A	#N/A	#N/A	#N/A	#N/A	#N/A	#N/A	#N/A	#N/A	0.165852	#N/A	0.244832	0.316135	0.195849	#N/A	#N/A	0.296433	#N/A	#N/A	#N/A	#N/A	#N/A	#N/A	1.51375	#N/A	#N/A	#N/A	#N/A	#N/A	#N/A	23	ENSG00000160007	ARHGAP35	protein_coding	Rho GTPase activating protein 35 [Source:HGNC Symbol;Acc:HGNC:4591]
METTL22	#N/A	#N/A	0.814139	0.981338	1.43494	1.54096	0.984734	1.03102	2.44647	#N/A	3.69571	#N/A	0.899693	0.835889	0.502505	0.595941	0.993969	1.20257	#N/A	#N/A	#N/A	1.53524	0.798854	1.35687	#N/A	#N/A	#N/A	#N/A	#N/A	#N/A	#N/A	#N/A	#N/A	#N/A	#N/A	#N/A	0.404523	#N/A	#N/A	#N/A	#N/A	#N/A	#N/A	#N/A	#N/A	#N/A	#N/A	#N/A	#N/A	#N/A	#N/A	1.13407	1.29273	#N/A	#N/A	#N/A	3.05535	2.23932	1.33088	#N/A	#N/A	#N/A	#N/A	23	ENSG00000067365	METTL22	protein_coding	methyltransferase 22, Kin17 lysine [Source:HGNC Symbol;Acc:HGNC:28368]
RAD54L	#N/A	#N/A	3.26627	2.28539	1.90671	2.49877	#N/A	1.86112	1.51088	#N/A	0.869645	#N/A	3.93402	1.69613	2.89295	2.45517	1.90478	3.64899	#N/A	#N/A	#N/A	1.44767	1.34959	#N/A	#N/A	#N/A	1.57526	1.28108	#N/A	#N/A	1.02754	#N/A	#N/A	#N/A	#N/A	#N/A	#N/A	#N/A	#N/A	#N/A	#N/A	#N/A	#N/A	#N/A	#N/A	#N/A	#N/A	#N/A	#N/A	#N/A	#N/A	1.28835	4.82394	#N/A	#N/A	#N/A	0.551376	1.2637	#N/A	#N/A	#N/A	#N/A	1.01236	23	ENSG00000085999	RAD54L	protein_coding	RAD54 like [Source:HGNC Symbol;Acc:HGNC:9826]
BPNT1	#N/A	#N/A	1.01308	1.66764	1.37368	1.79937	1.24999	1.05098	1.78787	#N/A	2.22817	#N/A	1.22223	0.679688	0.825958	0.556107	#N/A	1.55923	#N/A	#N/A	#N/A	#N/A	0.858719	1.29902	1.63071	#N/A	1.13378	#N/A	#N/A	#N/A	#N/A	#N/A	1.2614	#N/A	#N/A	#N/A	#N/A	#N/A	#N/A	#N/A	#N/A	#N/A	#N/A	#N/A	#N/A	#N/A	#N/A	#N/A	#N/A	#N/A	#N/A	1.01168	#N/A	#N/A	1.11651	1.6181	1.85127	#N/A	#N/A	1.89227	#N/A	#N/A	#N/A	23	ENSG00000162813	BPNT1	protein_coding	3'(2'), 5'-bisphosphate nucleotidase 1 [Source:HGNC Symbol;Acc:HGNC:1096]
VSX1	#N/A	#N/A	5.37315	1.55152	0.935138	0.680654	#N/A	1.40077	#N/A	1.28615	#N/A	#N/A	1.20653	5.60268	2.83767	2.13993	0.590828	1.12682	#N/A	#N/A	#N/A	#N/A	#N/A	#N/A	#N/A	#N/A	1.12957	#N/A	#N/A	#N/A	3.22488	#N/A	0.924122	#N/A	#N/A	#N/A	#N/A	#N/A	1.04653	#N/A	#N/A	#N/A	1.38198	#N/A	0.333532	#N/A	1.15551	#N/A	#N/A	1.12691	#N/A	4.38002	1.8531	#N/A	#N/A	#N/A	#N/A	#N/A	#N/A	#N/A	0.671582	#N/A	#N/A	23	ENSG00000100987	VSX1	protein_coding	visual system homeobox 1 [Source:HGNC Symbol;Acc:HGNC:12723]
LAMB3	#N/A	#N/A	2.04583	1.25385	1.03924	0.800711	0.620313	1.71673	0.561502	#N/A	#N/A	#N/A	1.3252	2.12272	2.05994	1.99698	0.776311	1.0287	0.614802	#N/A	#N/A	#N/A	#N/A	#N/A	0.581478	#N/A	1.50867	0.717543	#N/A	#N/A	2.29479	#N/A	#N/A	#N/A	#N/A	#N/A	#N/A	#N/A	#N/A	#N/A	#N/A	#N/A	#N/A	#N/A	#N/A	#N/A	#N/A	#N/A	#N/A	#N/A	#N/A	3.97302	2.34894	#N/A	0.697155	0.47804	#N/A	#N/A	#N/A	#N/A	#N/A	0.649418	#N/A	23	ENSG00000196878	LAMB3	protein_coding	laminin subunit beta 3 [Source:HGNC Symbol;Acc:HGNC:6490]
#249359	#N/A	#N/A	0.582272	0.207115	#N/A	0.170474	0.157866	0.197081	#N/A	#N/A	#N/A	#N/A	0.189844	0.579609	0.246468	0.219612	#N/A	#N/A	0.143317	#N/A	#N/A	#N/A	0.1925	0.134859	#N/A	#N/A	0.179439	0.141938	0.145363	#N/A	0.506952	#N/A	0.149539	#N/A	#N/A	#N/A	#N/A	#N/A	0.196747	#N/A	#N/A	#N/A	#N/A	#N/A	#N/A	#N/A	#N/A	#N/A	#N/A	#N/A	#N/A	0.243384	0.189714	#N/A	0.166918	0.165944	#N/A	#N/A	#N/A	#N/A	#N/A	0.128021	#N/A	23	ENSG00000249359		lncRNA	novel transcript
CDADC1	#N/A	#N/A	0.977529	1.07016	0.745657	1.70797	1.21755	0.923751	2.20046	#N/A	1.32732	#N/A	0.924874	#N/A	0.480982	#N/A	#N/A	#N/A	#N/A	#N/A	#N/A	#N/A	#N/A	#N/A	0.982736	#N/A	1.39496	1.14397	1.20406	#N/A	0.436869	#N/A	#N/A	#N/A	#N/A	#N/A	#N/A	#N/A	#N/A	#N/A	#N/A	#N/A	#N/A	#N/A	#N/A	#N/A	#N/A	#N/A	#N/A	#N/A	#N/A	0.889586	0.801721	#N/A	1.24438	1.31467	1.11913	1.51275	1.09353	#N/A	#N/A	0.745517	#N/A	23	ENSG00000102543	CDADC1	protein_coding	cytidine and dCMP deaminase domain containing 1 [Source:HGNC Symbol;Acc:HGNC:20299]
#263257	#N/A	#N/A	#N/A	1.50699	1.05394	1.54224	#N/A	1.61984	0.845057	#N/A	#N/A	#N/A	#N/A	4.09259	2.60844	2.97952	0.934251	1.92047	#N/A	#N/A	#N/A	0.848453	#N/A	#N/A	0.887309	#N/A	#N/A	#N/A	1.12177	#N/A	1.35429	#N/A	#N/A	#N/A	#N/A	#N/A	#N/A	#N/A	#N/A	#N/A	0.0964965	#N/A	#N/A	#N/A	#N/A	#N/A	#N/A	#N/A	#N/A	#N/A	1.46923	3.02345	2.14999	1.0622	1.30389	#N/A	#N/A	0.913705	1.06856	#N/A	#N/A	0.989602	#N/A	23	ENSG00000263257		lncRNA	novel transcript
XKR9	#N/A	#N/A	1.69739	2.05418	0.915029	#N/A	#N/A	1.23438	2.84757	#N/A	0.971871	#N/A	0.899259	#N/A	#N/A	1.3862	1.38794	1.0362	#N/A	#N/A	#N/A	#N/A	#N/A	#N/A	#N/A	#N/A	4.98588	3.37405	3.49614	#N/A	1.14432	#N/A	#N/A	#N/A	#N/A	#N/A	#N/A	#N/A	#N/A	#N/A	#N/A	#N/A	0.554346	#N/A	#N/A	#N/A	#N/A	#N/A	#N/A	#N/A	#N/A	1.08506	2.21524	#N/A	#N/A	1.28284	0.831401	2.1596	#N/A	#N/A	2.65675	1.38564	1.3926	23	ENSG00000221947	XKR9	protein_coding	XK related 9 [Source:HGNC Symbol;Acc:HGNC:20937]
GJB7	#N/A	#N/A	2.16647	#N/A	#N/A	1.37326	1.68841	1.39125	2.0051	#N/A	#N/A	#N/A	2.13224	1.38924	#N/A	1.28325	2.03236	1.00582	2.40239	1.24768	#N/A	#N/A	#N/A	#N/A	2.38698	#N/A	1.79252	2.97756	3.06866	#N/A	#N/A	#N/A	1.39379	#N/A	#N/A	#N/A	#N/A	#N/A	#N/A	#N/A	#N/A	#N/A	#N/A	#N/A	#N/A	#N/A	#N/A	#N/A	#N/A	0.482872	#N/A	0.963918	0.954761	#N/A	#N/A	1.51839	0.922437	1.66017	#N/A	#N/A	#N/A	#N/A	#N/A	23	ENSG00000164411	GJB7	protein_coding	gap junction protein beta 7 [Source:HGNC Symbol;Acc:HGNC:16690]
HSPBP1	#N/A	#N/A	2.54442	2.36303	1.54316	#N/A	1.72925	1.82613	1.35865	#N/A	0.872465	#N/A	1.14048	1.51763	1.0618	1.14626	1.06627	1.19337	#N/A	0.754253	1.096	#N/A	#N/A	#N/A	#N/A	#N/A	2.32341	2.72681	#N/A	#N/A	#N/A	#N/A	#N/A	#N/A	#N/A	#N/A	0.63605	#N/A	0.449588	#N/A	#N/A	#N/A	#N/A	#N/A	#N/A	#N/A	#N/A	#N/A	#N/A	#N/A	#N/A	1.21049	#N/A	#N/A	#N/A	1.17698	0.665357	1.08431	#N/A	#N/A	#N/A	#N/A	#N/A	23	ENSG00000133265	HSPBP1	protein_coding	HSPA (Hsp70) binding protein 1 [Source:HGNC Symbol;Acc:HGNC:24989]
#260891	#N/A	#N/A	1.68653	#N/A	2.11553	1.50758	2.15781	1.23983	1.36163	#N/A	#N/A	#N/A	1.06214	1.7396	1.91594	0.9603	1.58536	1.37643	2.98609	1.45419	#N/A	#N/A	#N/A	2.09373	#N/A	#N/A	#N/A	1.61048	#N/A	#N/A	1.56743	#N/A	1.41731	#N/A	#N/A	#N/A	#N/A	#N/A	#N/A	#N/A	#N/A	#N/A	#N/A	#N/A	#N/A	#N/A	#N/A	#N/A	#N/A	#N/A	#N/A	0.956781	1.74072	#N/A	1.1035	#N/A	#N/A	2.16272	1.33081	#N/A	#N/A	#N/A	#N/A	23	ENSG00000260891		lncRNA	novel transcript, intronic to NFATC3
WDR59	#N/A	#N/A	0.620365	0.512035	0.670549	1.17068	0.915471	0.443641	1.35135	#N/A	1.32867	#N/A	0.41885	0.313961	#N/A	0.413762	#N/A	0.441833	#N/A	0.740775	#N/A	#N/A	#N/A	#N/A	#N/A	#N/A	0.98929	0.787002	1.42151	#N/A	#N/A	#N/A	#N/A	#N/A	#N/A	#N/A	#N/A	#N/A	#N/A	#N/A	#N/A	#N/A	#N/A	#N/A	#N/A	#N/A	#N/A	#N/A	1.4055	#N/A	#N/A	0.291573	#N/A	#N/A	0.722536	#N/A	2.32533	0.806659	#N/A	1.03205	#N/A	#N/A	1.09749	23	ENSG00000103091	WDR59	protein_coding	WD repeat domain 59 [Source:HGNC Symbol;Acc:HGNC:25706]
SPDYE6	#N/A	#N/A	1.35946	1.22273	1.56949	3.6858	#N/A	1.26179	1.34641	#N/A	1.23841	#N/A	3.29678	0.999858	1.40239	1.48538	#N/A	#N/A	2.27453	1.03489	#N/A	2.26538	0.939651	#N/A	#N/A	#N/A	1.18869	#N/A	#N/A	#N/A	#N/A	#N/A	1.08902	#N/A	#N/A	#N/A	#N/A	#N/A	#N/A	#N/A	#N/A	#N/A	#N/A	#N/A	#N/A	#N/A	#N/A	#N/A	#N/A	#N/A	#N/A	1.01509	#N/A	#N/A	#N/A	2.08082	0.83906	1.4487	2.53986	#N/A	#N/A	#N/A	1.863	23	ENSG00000260097	SPDYE6	protein_coding	speedy/RINGO cell cycle regulator family member E6 [Source:HGNC Symbol;Acc:HGNC:35465]
TRDMT1	#N/A	#N/A	1.54677	#N/A	1.43502	1.17232	1.98222	0.808868	1.9355	#N/A	2.09931	#N/A	#N/A	0.847111	1.15541	1.01087	#N/A	0.762632	#N/A	#N/A	#N/A	0.965489	#N/A	1.15436	#N/A	#N/A	0.848734	1.23185	#N/A	#N/A	#N/A	1.01423	#N/A	#N/A	#N/A	#N/A	#N/A	#N/A	#N/A	#N/A	#N/A	#N/A	#N/A	#N/A	#N/A	#N/A	#N/A	#N/A	#N/A	#N/A	#N/A	1.04958	#N/A	1.59573	1.00492	1.11195	1.57886	1.668	#N/A	#N/A	1.00461	#N/A	#N/A	23	ENSG00000107614	TRDMT1	protein_coding	tRNA aspartic acid methyltransferase 1 [Source:HGNC Symbol;Acc:HGNC:2977]
PPIL4	#N/A	#N/A	0.685156	0.625987	0.581808	#N/A	0.674904	0.581439	1.47228	0.306336	#N/A	#N/A	0.546054	0.399516	0.522729	0.391456	#N/A	#N/A	#N/A	1.04701	#N/A	#N/A	#N/A	0.902135	#N/A	#N/A	#N/A	#N/A	1.18698	#N/A	#N/A	#N/A	#N/A	#N/A	#N/A	#N/A	#N/A	#N/A	#N/A	#N/A	#N/A	#N/A	#N/A	#N/A	#N/A	#N/A	#N/A	#N/A	#N/A	#N/A	#N/A	0.448282	0.336904	0.716037	#N/A	1.06156	2.9805	1.12305	0.620493	1.10887	#N/A	#N/A	0.923959	23	ENSG00000131013	PPIL4	protein_coding	peptidylprolyl isomerase like 4 [Source:HGNC Symbol;Acc:HGNC:15702]
KIF27	#N/A	#N/A	1.30599	0.790864	1.49338	1.25502	0.878273	0.644887	1.57951	#N/A	2.92535	#N/A	#N/A	#N/A	#N/A	#N/A	#N/A	#N/A	#N/A	#N/A	#N/A	#N/A	#N/A	#N/A	#N/A	#N/A	#N/A	0.73337	0.86723	#N/A	#N/A	#N/A	#N/A	#N/A	#N/A	#N/A	#N/A	0.252275	#N/A	#N/A	#N/A	#N/A	0.178082	0.287633	#N/A	#N/A	#N/A	#N/A	#N/A	#N/A	0.400249	1.20079	0.875705	#N/A	1.713	1.38663	2.28574	1.68993	#N/A	1.68035	#N/A	1.28296	0.967712	23	ENSG00000165115	KIF27	protein_coding	kinesin family member 27 [Source:HGNC Symbol;Acc:HGNC:18632]
SETD9	#N/A	#N/A	2.51441	1.32214	1.38374	1.41701	1.07558	1.32691	#N/A	#N/A	0.564379	#N/A	#N/A	0.849889	#N/A	#N/A	1.0315	#N/A	#N/A	0.567892	#N/A	#N/A	#N/A	#N/A	#N/A	#N/A	#N/A	#N/A	#N/A	#N/A	#N/A	0.696729	#N/A	#N/A	#N/A	#N/A	0.67069	#N/A	0.682165	#N/A	#N/A	#N/A	0.637504	0.414425	0.628557	#N/A	0.60454	#N/A	#N/A	1.24593	#N/A	1.00711	#N/A	#N/A	1.19934	0.733689	0.435402	0.896318	#N/A	#N/A	#N/A	#N/A	#N/A	23	ENSG00000155542	SETD9	protein_coding	SET domain containing 9 [Source:HGNC Symbol;Acc:HGNC:28508]
GPN3	#N/A	#N/A	2.7744	1.16165	1.18183	1.41832	0.951274	1.27103	0.96838	#N/A	0.668815	#N/A	0.926135	2.1048	1.17315	2.08354	1.18746	1.85904	0.830487	#N/A	#N/A	#N/A	#N/A	#N/A	#N/A	#N/A	#N/A	#N/A	0.974763	#N/A	#N/A	#N/A	#N/A	#N/A	#N/A	#N/A	0.659948	#N/A	#N/A	#N/A	#N/A	#N/A	#N/A	#N/A	#N/A	#N/A	#N/A	#N/A	#N/A	#N/A	#N/A	2.59364	1.04544	0.876959	#N/A	0.854481	0.482228	#N/A	1.08827	#N/A	#N/A	#N/A	#N/A	23	ENSG00000111231	GPN3	protein_coding	GPN-loop GTPase 3 [Source:HGNC Symbol;Acc:HGNC:30186]
TFDP1	#N/A	#N/A	2.19089	1.10044	1.6586	2.66626	1.16321	0.867676	2.66464	#N/A	1.51424	#N/A	0.903366	#N/A	#N/A	#N/A	#N/A	#N/A	#N/A	#N/A	#N/A	#N/A	#N/A	#N/A	#N/A	#N/A	0.732562	#N/A	#N/A	#N/A	#N/A	#N/A	#N/A	#N/A	#N/A	#N/A	0.51986	#N/A	0.403166	#N/A	#N/A	#N/A	0.38246	#N/A	#N/A	#N/A	#N/A	0.342248	#N/A	#N/A	0.360565	2.17996	1.71469	1.04532	1.42778	1.88968	2.87848	2.82417	1.65165	#N/A	#N/A	#N/A	#N/A	23	ENSG00000198176	TFDP1	protein_coding	transcription factor Dp-1 [Source:HGNC Symbol;Acc:HGNC:11749]
#260647	#N/A	#N/A	3.18002	1.68043	#N/A	#N/A	0.645035	1.37524	0.534269	#N/A	#N/A	#N/A	1.23424	1.63857	3.51556	1.71665	0.606663	1.34055	#N/A	#N/A	#N/A	0.54404	#N/A	#N/A	0.598959	#N/A	1.43334	0.767233	0.843165	#N/A	2.11171	#N/A	#N/A	#N/A	#N/A	#N/A	#N/A	#N/A	#N/A	#N/A	#N/A	#N/A	#N/A	#N/A	#N/A	#N/A	#N/A	#N/A	#N/A	#N/A	#N/A	3.2185	1.75182	#N/A	0.76388	0.52074	#N/A	0.511048	#N/A	#N/A	#N/A	0.762763	#N/A	23	ENSG00000260647		lncRNA	novel transcript, antisense to TOP3A
SPSB2	#N/A	#N/A	2.1416	1.47842	2.71597	1.85074	1.43405	1.17748	1.79647	#N/A	#N/A	#N/A	#N/A	1.79974	1.30517	1.52891	#N/A	1.14672	1.73007	#N/A	#N/A	1.85646	#N/A	1.83817	#N/A	#N/A	1.02482	#N/A	#N/A	#N/A	1.67466	#N/A	2.63102	#N/A	#N/A	#N/A	#N/A	#N/A	#N/A	#N/A	#N/A	#N/A	#N/A	#N/A	#N/A	#N/A	#N/A	#N/A	#N/A	#N/A	#N/A	1.53053	1.7713	1.475	2.23095	#N/A	0.953049	#N/A	#N/A	#N/A	#N/A	1.31434	#N/A	23	ENSG00000111671	SPSB2	protein_coding	splA/ryanodine receptor domain and SOCS box containing 2 [Source:HGNC Symbol;Acc:HGNC:29522]
LINC02028	#N/A	#N/A	1.90443	1.5421	1.14982	0.873498	#N/A	1.39324	0.597909	#N/A	#N/A	#N/A	1.47083	2.79865	2.4313	1.67088	#N/A	#N/A	#N/A	#N/A	#N/A	0.574897	#N/A	#N/A	0.679263	#N/A	1.36574	0.707891	#N/A	#N/A	1.32639	#N/A	1.33873	#N/A	#N/A	#N/A	#N/A	#N/A	#N/A	#N/A	#N/A	#N/A	#N/A	#N/A	#N/A	#N/A	#N/A	#N/A	#N/A	#N/A	#N/A	4.02013	1.87676	0.772475	#N/A	0.505309	#N/A	0.566217	0.658392	#N/A	#N/A	0.591819	#N/A	23	ENSG00000230102	LINC02028	lncRNA	long intergenic non-protein coding RNA 2028 [Source:HGNC Symbol;Acc:HGNC:27718]
NME9	#N/A	#N/A	0.972565	0.834149	0.901691	1.14833	1.14982	0.593588	1.56362	#N/A	1.85527	#N/A	0.844778	0.511197	1.22025	0.974843	#N/A	1.03215	#N/A	1.35431	#N/A	0.940295	#N/A	1.85905	#N/A	#N/A	0.967379	#N/A	1.00946	#N/A	#N/A	#N/A	#N/A	#N/A	#N/A	#N/A	#N/A	#N/A	#N/A	#N/A	#N/A	#N/A	#N/A	#N/A	#N/A	#N/A	#N/A	#N/A	#N/A	#N/A	#N/A	0.580326	#N/A	0.809158	1.32908	#N/A	2.17757	1.23256	#N/A	#N/A	#N/A	#N/A	#N/A	23	ENSG00000181322	NME9	protein_coding	NME/NM23 family member 9 [Source:HGNC Symbol;Acc:HGNC:21343]
IVD	#N/A	#N/A	2.17477	0.787867	1.20786	1.96553	#N/A	0.683687	2.65474	#N/A	2.21265	#N/A	0.947962	0.864121	0.481969	0.56155	#N/A	0.624866	#N/A	1.87357	#N/A	#N/A	#N/A	1.02919	#N/A	#N/A	#N/A	#N/A	#N/A	#N/A	#N/A	#N/A	#N/A	#N/A	#N/A	#N/A	0.335719	#N/A	#N/A	#N/A	#N/A	#N/A	#N/A	#N/A	#N/A	#N/A	#N/A	#N/A	#N/A	#N/A	#N/A	2.58899	0.823055	1.22708	1.81551	1.38108	3.86309	1.41577	0.861912	#N/A	#N/A	#N/A	#N/A	23	ENSG00000128928	IVD	protein_coding	isovaleryl-CoA dehydrogenase [Source:HGNC Symbol;Acc:HGNC:6186]
#249706	#N/A	#N/A	3.09235	2.01516	#N/A	2.11562	#N/A	1.665	1.21362	#N/A	#N/A	#N/A	2.40208	1.09918	#N/A	2.47047	#N/A	#N/A	1.27376	#N/A	0.920207	#N/A	#N/A	#N/A	1.14314	#N/A	2.19007	1.77533	1.92347	#N/A	1.10198	#N/A	1.23101	#N/A	#N/A	#N/A	#N/A	#N/A	#N/A	#N/A	#N/A	#N/A	#N/A	#N/A	#N/A	#N/A	#N/A	#N/A	#N/A	#N/A	#N/A	4.37236	4.38153	#N/A	1.77633	1.06456	#N/A	1.25812	1.34174	#N/A	#N/A	1.55991	#N/A	23	ENSG00000249706		lncRNA	novel transcript
MIGA2	#N/A	#N/A	0.836137	0.91324	0.954152	0.979611	#N/A	0.601205	0.780375	#N/A	#N/A	1.47388	0.67801	0.931866	0.774846	0.552918	1.0682	1.12597	1.31528	1.49981	#N/A	1.50515	0.825798	1.35477	#N/A	#N/A	1.46308	#N/A	#N/A	#N/A	0.597342	#N/A	#N/A	#N/A	#N/A	#N/A	#N/A	#N/A	#N/A	#N/A	#N/A	#N/A	#N/A	#N/A	#N/A	#N/A	#N/A	#N/A	#N/A	0.278312	#N/A	#N/A	#N/A	#N/A	#N/A	#N/A	2.3646	0.768346	#N/A	#N/A	#N/A	#N/A	#N/A	23	ENSG00000148343	MIGA2	protein_coding	mitoguardin 2 [Source:HGNC Symbol;Acc:HGNC:23621]
KLHL8	#N/A	#N/A	#N/A	0.432414	#N/A	#N/A	#N/A	0.468844	1.15328	#N/A	1.379	#N/A	#N/A	0.987327	0.78356	0.981774	1.09129	1.40401	1.02662	2.23883	#N/A	0.903363	#N/A	1.29771	#N/A	#N/A	#N/A	#N/A	#N/A	#N/A	#N/A	#N/A	#N/A	#N/A	#N/A	#N/A	#N/A	#N/A	#N/A	#N/A	#N/A	#N/A	#N/A	#N/A	#N/A	#N/A	#N/A	#N/A	#N/A	#N/A	#N/A	0.755818	0.521141	1.05155	0.837627	1.60396	2.06778	1.81373	0.675985	1.45644	#N/A	1.0177	#N/A	23	ENSG00000145332	KLHL8	protein_coding	kelch like family member 8 [Source:HGNC Symbol;Acc:HGNC:18644]
CDK16	#N/A	#N/A	2.60362	2.11973	#N/A	1.39745	#N/A	0.865749	#N/A	#N/A	0.561553	#N/A	0.801769	2.44455	1.93404	1.58953	0.975495	2.02858	#N/A	0.540132	#N/A	#N/A	#N/A	0.735019	#N/A	#N/A	1.61084	#N/A	1.77717	#N/A	1.62606	0.62593	#N/A	#N/A	#N/A	#N/A	#N/A	#N/A	#N/A	#N/A	#N/A	#N/A	#N/A	#N/A	#N/A	#N/A	#N/A	#N/A	#N/A	#N/A	#N/A	2.72896	#N/A	1.19154	1.229	0.78217	0.549767	#N/A	#N/A	#N/A	#N/A	#N/A	1.33759	23	ENSG00000102225	CDK16	protein_coding	cyclin dependent kinase 16 [Source:HGNC Symbol;Acc:HGNC:8749]
WHAMM	#N/A	#N/A	#N/A	#N/A	#N/A	#N/A	#N/A	0.620602	0.876382	#N/A	#N/A	#N/A	0.488725	0.527199	0.852055	0.535532	0.654107	0.794642	0.889288	2.58839	0.943178	1.02056	#N/A	1.10344	1.58747	#N/A	0.497369	#N/A	#N/A	#N/A	0.671029	#N/A	#N/A	#N/A	#N/A	#N/A	#N/A	#N/A	#N/A	#N/A	#N/A	#N/A	#N/A	#N/A	#N/A	#N/A	#N/A	#N/A	#N/A	#N/A	#N/A	0.835418	0.876052	0.744967	0.75282	0.968928	1.89423	1.15886	#N/A	#N/A	#N/A	#N/A	#N/A	23	ENSG00000156232	WHAMM	protein_coding	WASP homolog associated with actin, golgi membranes and microtubules [Source:HGNC Symbol;Acc:HGNC:30493]
PSPH	#N/A	#N/A	2.37529	2.03605	1.27068	2.46789	1.57618	0.772137	1.15343	#N/A	1.26041	#N/A	#N/A	0.596645	0.582766	#N/A	#N/A	#N/A	#N/A	#N/A	1.37912	1.19437	#N/A	#N/A	#N/A	#N/A	1.16901	#N/A	1.37453	#N/A	0.785038	#N/A	#N/A	#N/A	#N/A	#N/A	#N/A	#N/A	#N/A	#N/A	#N/A	#N/A	#N/A	#N/A	#N/A	#N/A	#N/A	#N/A	#N/A	#N/A	#N/A	1.85774	0.852595	1.81741	#N/A	2.55651	1.90413	2.8144	1.86069	1.34794	#N/A	#N/A	#N/A	23	ENSG00000146733	PSPH	protein_coding	phosphoserine phosphatase [Source:HGNC Symbol;Acc:HGNC:9577]
BTBD18	#N/A	#N/A	1.42427	1.18782	1.15971	#N/A	#N/A	1.05718	2.56273	#N/A	1.32855	#N/A	1.19895	1.19542	1.43623	0.987291	1.10244	#N/A	#N/A	1.05701	#N/A	#N/A	#N/A	1.36247	#N/A	#N/A	2.88349	1.78823	#N/A	#N/A	#N/A	#N/A	#N/A	#N/A	#N/A	#N/A	#N/A	#N/A	#N/A	#N/A	#N/A	#N/A	#N/A	#N/A	#N/A	#N/A	#N/A	#N/A	#N/A	#N/A	#N/A	1.10588	1.16794	3.04193	3.00125	1.26212	0.835822	#N/A	#N/A	#N/A	#N/A	1.75527	1.63452	23	ENSG00000233436	BTBD18	protein_coding	BTB domain containing 18 [Source:HGNC Symbol;Acc:HGNC:37214]
ZNNT1	#N/A	#N/A	2.14394	1.55802	1.0727	2.37521	2.59618	0.816587	2.70559	#N/A	3.06818	#N/A	0.944721	1.14061	0.808821	0.749619	#N/A	1.06303	#N/A	1.4611	#N/A	#N/A	#N/A	#N/A	#N/A	#N/A	#N/A	#N/A	#N/A	#N/A	0.858741	#N/A	#N/A	#N/A	#N/A	#N/A	#N/A	#N/A	#N/A	#N/A	#N/A	#N/A	#N/A	#N/A	#N/A	#N/A	#N/A	#N/A	#N/A	#N/A	#N/A	0.792811	0.91062	#N/A	1.23399	4.03389	2.02859	1.67549	#N/A	1.37267	#N/A	#N/A	2.95444	23	ENSG00000261087	ZNNT1	lncRNA	ZNF706 neighboring transcript 1 [Source:HGNC Symbol;Acc:HGNC:54438]
MTREX	#N/A	#N/A	0.51796	#N/A	0.436536	1.16105	0.909088	0.315607	1.55737	#N/A	2.20315	#N/A	#N/A	#N/A	#N/A	#N/A	#N/A	#N/A	#N/A	1.19025	#N/A	#N/A	#N/A	1.00004	#N/A	#N/A	0.994812	0.569494	1.02241	#N/A	#N/A	#N/A	#N/A	#N/A	#N/A	#N/A	0.182668	#N/A	#N/A	#N/A	#N/A	#N/A	#N/A	#N/A	#N/A	#N/A	0.164265	#N/A	#N/A	#N/A	#N/A	0.305933	0.252525	#N/A	0.40004	0.611342	1.9568	0.868215	0.987081	0.922275	#N/A	#N/A	0.909359	23	ENSG00000039123	MTREX	protein_coding	Mtr4 exosome RNA helicase [Source:HGNC Symbol;Acc:HGNC:18734]
GTF3A	#N/A	#N/A	2.48703	1.73792	#N/A	#N/A	1.44995	1.13289	2.0238	#N/A	#N/A	#N/A	2.2054	2.25704	2.38366	2.42264	#N/A	1.76756	1.51052	#N/A	#N/A	#N/A	#N/A	#N/A	#N/A	#N/A	1.99114	#N/A	#N/A	#N/A	1.56365	#N/A	#N/A	#N/A	#N/A	#N/A	#N/A	#N/A	#N/A	#N/A	#N/A	#N/A	#N/A	#N/A	#N/A	#N/A	0.450209	#N/A	#N/A	0.904909	#N/A	3.33142	2.79876	1.77757	1.38126	1.40212	0.781835	2.09119	#N/A	#N/A	#N/A	#N/A	1.48492	23	ENSG00000122034	GTF3A	protein_coding	general transcription factor IIIA [Source:HGNC Symbol;Acc:HGNC:4662]
#250101	#N/A	#N/A	1.6076	#N/A	1.64921	1.64244	#N/A	1.07924	#N/A	#N/A	0.926589	#N/A	#N/A	3.32199	3.1578	1.6344	1.83012	1.81137	#N/A	#N/A	1.22127	1.36231	1.57387	0.98277	1.54994	#N/A	#N/A	1.61224	#N/A	#N/A	1.7553	#N/A	3.88927	#N/A	#N/A	#N/A	#N/A	#N/A	#N/A	#N/A	#N/A	#N/A	#N/A	#N/A	#N/A	#N/A	#N/A	#N/A	#N/A	#N/A	#N/A	4.32897	3.53698	#N/A	2.33167	1.30929	#N/A	1.43595	#N/A	#N/A	#N/A	#N/A	#N/A	23	ENSG00000250101		lncRNA	novel transcript
#230623	#N/A	#N/A	1.52345	1.15319	2.81137	2.1879	1.0956	0.729381	2.27921	#N/A	#N/A	#N/A	#N/A	1.15096	1.52888	0.930222	1.0669	0.786599	#N/A	#N/A	#N/A	4.01878	#N/A	#N/A	#N/A	#N/A	#N/A	#N/A	#N/A	#N/A	0.718137	3.00971	0.918236	#N/A	#N/A	#N/A	#N/A	#N/A	#N/A	#N/A	#N/A	#N/A	#N/A	#N/A	#N/A	#N/A	#N/A	#N/A	#N/A	#N/A	#N/A	0.631834	1.22409	1.24352	1.52706	#N/A	#N/A	1.8253	1.20125	#N/A	#N/A	#N/A	1.63824	23	ENSG00000230623		lncRNA	novel transcript, antisense to ZNF281
SLC22A14	#N/A	#N/A	2.46337	1.65736	2.00256	1.45843	#N/A	1.28731	#N/A	#N/A	#N/A	#N/A	2.83905	2.65189	1.67957	2.92085	0.840661	2.61657	#N/A	#N/A	#N/A	0.797729	1.41012	#N/A	0.823485	#N/A	2.09917	1.28544	1.44753	#N/A	2.42741	#N/A	#N/A	#N/A	#N/A	#N/A	#N/A	#N/A	#N/A	#N/A	#N/A	#N/A	#N/A	#N/A	#N/A	#N/A	#N/A	#N/A	#N/A	#N/A	#N/A	3.01955	2.08675	#N/A	1.23736	0.775746	#N/A	0.793576	#N/A	#N/A	#N/A	#N/A	#N/A	23	ENSG00000144671	SLC22A14	protein_coding	solute carrier family 22 member 14 [Source:HGNC Symbol;Acc:HGNC:8495]
SLC30A9	#N/A	#N/A	0.725264	0.567606	0.861775	1.46814	0.694174	0.371462	1.65945	#N/A	1.83651	#N/A	0.423104	#N/A	#N/A	#N/A	#N/A	#N/A	#N/A	0.896156	#N/A	#N/A	#N/A	0.693837	#N/A	#N/A	0.502312	1.01116	#N/A	#N/A	#N/A	#N/A	#N/A	#N/A	#N/A	#N/A	#N/A	#N/A	0.168468	#N/A	#N/A	#N/A	#N/A	#N/A	#N/A	#N/A	#N/A	#N/A	#N/A	0.165023	#N/A	0.483268	0.294103	#N/A	0.742671	1.0928	2.3738	1.10111	#N/A	#N/A	#N/A	0.899248	0.914564	23	ENSG00000014824	SLC30A9	protein_coding	solute carrier family 30 member 9 [Source:HGNC Symbol;Acc:HGNC:1329]
UBE2L3	#N/A	#N/A	0.80205	#N/A	0.723059	1.22267	0.791398	#N/A	2.37008	#N/A	2.81543	#N/A	#N/A	1.00351	#N/A	0.558894	#N/A	1.26178	1.61941	2.94195	1.24104	1.04782	#N/A	1.00884	#N/A	#N/A	#N/A	#N/A	#N/A	#N/A	0.445073	0.845505	#N/A	#N/A	#N/A	#N/A	#N/A	#N/A	#N/A	#N/A	#N/A	#N/A	#N/A	#N/A	#N/A	#N/A	#N/A	#N/A	#N/A	#N/A	#N/A	1.18818	0.474474	0.889117	1.34438	1.34467	1.53119	2.59494	#N/A	#N/A	#N/A	#N/A	#N/A	23	ENSG00000185651	UBE2L3	protein_coding	ubiquitin conjugating enzyme E2 L3 [Source:HGNC Symbol;Acc:HGNC:12488]
COPS2	#N/A	#N/A	1.00862	0.753623	1.65721	1.92296	#N/A	#N/A	2.56768	#N/A	3.64267	#N/A	0.983983	0.679553	0.592239	#N/A	#N/A	#N/A	#N/A	1.74189	#N/A	0.838691	#N/A	#N/A	#N/A	#N/A	0.986131	1.46778	1.27037	#N/A	#N/A	#N/A	#N/A	#N/A	#N/A	#N/A	0.736424	#N/A	0.636323	#N/A	#N/A	#N/A	#N/A	#N/A	#N/A	#N/A	#N/A	#N/A	#N/A	#N/A	#N/A	1.51714	0.887328	1.52506	2.17711	1.44187	2.47463	2.29334	#N/A	#N/A	#N/A	#N/A	#N/A	23	ENSG00000166200	COPS2	protein_coding	COP9 signalosome subunit 2 [Source:HGNC Symbol;Acc:HGNC:30747]
SLC25A25	#N/A	#N/A	1.28123	1.42358	1.32396	4.55314	1.59049	#N/A	2.47166	#N/A	3.23187	#N/A	#N/A	0.878884	1.14075	0.960361	#N/A	0.646901	#N/A	2.82415	#N/A	1.20244	#N/A	2.34904	#N/A	#N/A	#N/A	#N/A	#N/A	#N/A	#N/A	#N/A	0.692222	#N/A	#N/A	#N/A	#N/A	#N/A	#N/A	#N/A	#N/A	#N/A	#N/A	#N/A	#N/A	#N/A	#N/A	#N/A	#N/A	#N/A	0.362671	0.809735	#N/A	0.979307	1.23777	1.12202	2.57111	2.27132	0.964481	#N/A	#N/A	#N/A	#N/A	23	ENSG00000148339	SLC25A25	protein_coding	solute carrier family 25 member 25 [Source:HGNC Symbol;Acc:HGNC:20663]
OGT	#N/A	#N/A	0.82833	0.474111	0.873409	1.28847	0.833554	#N/A	1.32452	#N/A	2.65152	#N/A	0.552002	#N/A	#N/A	#N/A	#N/A	#N/A	#N/A	0.906354	#N/A	#N/A	#N/A	0.880396	#N/A	#N/A	0.688579	0.856209	0.593175	#N/A	#N/A	#N/A	#N/A	#N/A	#N/A	#N/A	#N/A	#N/A	#N/A	#N/A	#N/A	#N/A	#N/A	#N/A	#N/A	#N/A	#N/A	#N/A	0.736569	#N/A	#N/A	0.496133	0.408653	0.491905	0.948143	0.679737	2.21627	1.41164	0.813156	0.853149	#N/A	#N/A	#N/A	23	ENSG00000147162	OGT	protein_coding	O-linked N-acetylglucosamine (GlcNAc) transferase [Source:HGNC Symbol;Acc:HGNC:8127]
HELQ	#N/A	#N/A	1.45456	1.14662	1.29535	1.05736	1.70173	#N/A	1.89727	#N/A	2.01369	#N/A	1.14457	0.529688	0.701557	0.681114	#N/A	#N/A	#N/A	#N/A	#N/A	1.08323	#N/A	1.05386	#N/A	#N/A	0.600885	#N/A	#N/A	#N/A	0.422352	#N/A	#N/A	#N/A	#N/A	#N/A	#N/A	#N/A	#N/A	#N/A	#N/A	#N/A	#N/A	#N/A	#N/A	#N/A	#N/A	#N/A	#N/A	#N/A	0.215037	0.353857	#N/A	#N/A	1.75477	0.923833	2.34312	1.26904	0.872617	2.31534	#N/A	#N/A	#N/A	23	ENSG00000163312	HELQ	protein_coding	helicase, POLQ like [Source:HGNC Symbol;Acc:HGNC:18536]
RIOX2	#N/A	#N/A	1.61553	0.871444	1.40599	#N/A	#N/A	#N/A	2.55172	#N/A	1.12972	#N/A	1.14144	#N/A	#N/A	#N/A	#N/A	#N/A	#N/A	2.17704	#N/A	1.39039	#N/A	#N/A	#N/A	#N/A	2.17709	1.84248	1.29482	#N/A	0.527063	#N/A	#N/A	#N/A	#N/A	#N/A	0.381916	#N/A	0.391015	#N/A	#N/A	#N/A	#N/A	#N/A	#N/A	#N/A	#N/A	#N/A	#N/A	#N/A	#N/A	2.71408	1.4757	1.95569	3.56643	3.1478	3.0707	3.08457	#N/A	#N/A	#N/A	1.32496	1.94251	23	ENSG00000170854	RIOX2	protein_coding	ribosomal oxygenase 2 [Source:HGNC Symbol;Acc:HGNC:19441]
DMGDH	#N/A	#N/A	1.3211	#N/A	1.12841	2.04296	1.43893	#N/A	1.81063	#N/A	1.39595	#N/A	0.699348	#N/A	#N/A	#N/A	#N/A	#N/A	#N/A	#N/A	#N/A	#N/A	#N/A	#N/A	#N/A	1.25642	2.36794	1.85285	1.69634	#N/A	0.597248	#N/A	#N/A	#N/A	#N/A	#N/A	#N/A	#N/A	0.731059	#N/A	#N/A	#N/A	0.65792	0.5674	#N/A	#N/A	#N/A	#N/A	#N/A	0.780373	#N/A	1.97125	1.96374	#N/A	2.21423	1.33549	2.81511	1.92211	2.08513	#N/A	#N/A	#N/A	#N/A	23	ENSG00000132837	DMGDH	protein_coding	dimethylglycine dehydrogenase [Source:HGNC Symbol;Acc:HGNC:24475]
MARCHF7	#N/A	#N/A	#N/A	#N/A	#N/A	#N/A	0.743002	#N/A	1.11016	#N/A	1.24455	#N/A	#N/A	0.233253	0.369024	0.429315	#N/A	0.363219	0.463381	1.88321	0.602731	0.471349	#N/A	1.11642	0.447673	#N/A	#N/A	#N/A	#N/A	#N/A	0.257943	#N/A	#N/A	#N/A	#N/A	#N/A	#N/A	#N/A	#N/A	#N/A	#N/A	0.218277	#N/A	#N/A	#N/A	#N/A	#N/A	#N/A	0.526873	#N/A	#N/A	0.205636	#N/A	0.458168	#N/A	0.518931	1.86773	1.16108	#N/A	#N/A	#N/A	0.576522	0.699464	23	ENSG00000136536	MARCHF7	protein_coding	membrane associated ring-CH-type finger 7 [Source:HGNC Symbol;Acc:HGNC:17393]
NAMPT	#N/A	#N/A	0.725147	0.897807	#N/A	#N/A	#N/A	#N/A	1.86127	#N/A	1.2687	#N/A	#N/A	2.33444	1.19257	1.90155	0.72789	1.42274	1.53411	2.18671	2.65754	2.00068	#N/A	#N/A	#N/A	#N/A	#N/A	#N/A	#N/A	#N/A	1.09294	#N/A	0.977498	#N/A	#N/A	#N/A	0.643026	#N/A	#N/A	#N/A	#N/A	#N/A	#N/A	#N/A	#N/A	#N/A	#N/A	#N/A	#N/A	#N/A	#N/A	2.15172	#N/A	0.821061	1.89948	#N/A	1.3881	3.62446	#N/A	#N/A	#N/A	1.73323	2.25441	23	ENSG00000105835	NAMPT	protein_coding	nicotinamide phosphoribosyltransferase [Source:HGNC Symbol;Acc:HGNC:30092]
GFM2	#N/A	#N/A	0.554167	0.585251	#N/A	0.832912	1.08666	#N/A	1.58614	#N/A	1.94002	1.14525	0.622679	#N/A	0.569543	#N/A	#N/A	#N/A	#N/A	0.958418	#N/A	#N/A	0.650337	1.16311	#N/A	#N/A	0.582075	0.75696	1.38873	#N/A	#N/A	#N/A	#N/A	#N/A	#N/A	#N/A	0.294863	#N/A	#N/A	#N/A	#N/A	#N/A	#N/A	#N/A	#N/A	#N/A	#N/A	#N/A	#N/A	#N/A	#N/A	0.535443	0.443228	0.986538	#N/A	1.14221	2.7909	3.15479	1.17478	#N/A	#N/A	#N/A	#N/A	23	ENSG00000164347	GFM2	protein_coding	GTP dependent ribosome recycling factor mitochondrial 2 [Source:HGNC Symbol;Acc:HGNC:29682]
BTBD7#011114	#N/A	#N/A	#N/A	#N/A	#N/A	#N/A	#N/A	#N/A	1.01565	#N/A	1.14803	#N/A	#N/A	0.403305	0.300189	0.274119	0.559612	0.45833	0.878381	0.736064	#N/A	0.997984	#N/A	0.847778	#N/A	#N/A	0.407206	#N/A	0.654162	#N/A	0.344962	#N/A	0.431333	#N/A	#N/A	#N/A	#N/A	#N/A	#N/A	#N/A	#N/A	#N/A	#N/A	#N/A	#N/A	#N/A	#N/A	#N/A	0.536087	#N/A	#N/A	0.264399	#N/A	#N/A	#N/A	0.713577	1.35925	0.946402	#N/A	1.02412	#N/A	0.710171	0.872019	23	ENSG00000011114	BTBD7	protein_coding	BTB domain containing 7 [Source:HGNC Symbol;Acc:HGNC:18269]
ST7	#N/A	#N/A	1.27418	#N/A	1.41727	1.1621	0.862971	#N/A	1.41641	#N/A	1.44841	#N/A	#N/A	0.497609	#N/A	#N/A	#N/A	0.734431	0.925194	2.05488	#N/A	#N/A	#N/A	1.38914	#N/A	#N/A	0.94325	0.969094	1.15706	#N/A	0.813179	#N/A	#N/A	#N/A	#N/A	#N/A	#N/A	#N/A	#N/A	#N/A	#N/A	#N/A	#N/A	#N/A	#N/A	#N/A	#N/A	#N/A	#N/A	#N/A	#N/A	1.36868	#N/A	#N/A	2.54889	1.36556	1.43534	2.15306	0.930404	#N/A	#N/A	2.60813	1.81649	23	ENSG00000004866	ST7	protein_coding	suppression of tumorigenicity 7 [Source:HGNC Symbol;Acc:HGNC:11351]
GTPBP6	#N/A	#N/A	0.819027	#N/A	0.796753	2.05693	0.937921	#N/A	1.88448	#N/A	2.17532	#N/A	0.638855	1.01504	#N/A	0.752926	0.912715	#N/A	#N/A	1.2952	0.994812	1.2334	#N/A	1.61061	#N/A	#N/A	0.615297	#N/A	#N/A	#N/A	#N/A	#N/A	#N/A	#N/A	#N/A	#N/A	#N/A	#N/A	#N/A	#N/A	#N/A	#N/A	#N/A	#N/A	#N/A	#N/A	#N/A	#N/A	#N/A	#N/A	#N/A	0.95539	0.548233	0.814657	1.97314	1.00973	3.5692	1.50772	1.10382	#N/A	#N/A	#N/A	#N/A	23	ENSG00000178605	GTPBP6	protein_coding	GTP binding protein 6 (putative) [Source:HGNC Symbol;Acc:HGNC:30189]
ANKFY1	#N/A	#N/A	#N/A	#N/A	#N/A	0.671798	0.524921	#N/A	1.02338	#N/A	0.996291	#N/A	0.546679	0.40124	0.259759	0.34431	#N/A	0.563264	0.686718	2.20959	#N/A	#N/A	#N/A	0.933196	#N/A	#N/A	#N/A	#N/A	#N/A	#N/A	0.256644	#N/A	0.478759	#N/A	#N/A	#N/A	#N/A	#N/A	#N/A	#N/A	#N/A	#N/A	#N/A	#N/A	#N/A	#N/A	#N/A	#N/A	1.05836	#N/A	0.161764	0.514256	0.462812	#N/A	0.887562	0.877469	1.36825	1.61437	0.603258	#N/A	#N/A	#N/A	#N/A	23	ENSG00000185722	ANKFY1	protein_coding	ankyrin repeat and FYVE domain containing 1 [Source:HGNC Symbol;Acc:HGNC:20763]
ZNF233	#N/A	#N/A	0.891995	1.1349	1.32218	#N/A	#N/A	#N/A	2.54523	#N/A	#N/A	#N/A	#N/A	1.01337	#N/A	1.18857	#N/A	#N/A	#N/A	#N/A	#N/A	#N/A	#N/A	#N/A	#N/A	0.930891	1.05331	#N/A	#N/A	#N/A	0.94821	1.5759	#N/A	#N/A	#N/A	#N/A	0.390008	0.45332	0.794916	#N/A	#N/A	#N/A	1.05243	#N/A	0.931369	#N/A	0.98405	#N/A	#N/A	0.809105	#N/A	1.06738	#N/A	#N/A	1.52118	1.52349	0.930579	1.32837	2.56158	#N/A	#N/A	#N/A	#N/A	23	ENSG00000159915	ZNF233	protein_coding	zinc finger protein 233 [Source:HGNC Symbol;Acc:HGNC:30946]
DCPS	#N/A	#N/A	1.16986	0.940301	1.55512	2.91686	1.88962	#N/A	1.60833	#N/A	1.34902	1.42985	0.940942	0.423888	0.588934	0.689986	1.07647	#N/A	#N/A	#N/A	#N/A	#N/A	#N/A	#N/A	#N/A	#N/A	1.48981	#N/A	0.821248	#N/A	#N/A	#N/A	#N/A	#N/A	#N/A	#N/A	#N/A	#N/A	#N/A	#N/A	#N/A	#N/A	#N/A	#N/A	#N/A	#N/A	#N/A	#N/A	#N/A	#N/A	#N/A	1.16	0.791585	1.11871	1.0988	1.90493	3.62568	1.96994	1.22096	#N/A	#N/A	#N/A	#N/A	23	ENSG00000110063	DCPS	protein_coding	decapping enzyme, scavenger [Source:HGNC Symbol;Acc:HGNC:29812]
DENND4B	#N/A	#N/A	#N/A	#N/A	#N/A	0.788472	0.713603	#N/A	1.07325	#N/A	1.08706	#N/A	#N/A	0.792385	0.449869	0.78133	1.2458	0.791154	#N/A	2.46623	#N/A	1.56819	#N/A	1.27908	0.928091	#N/A	#N/A	#N/A	#N/A	#N/A	0.797656	#N/A	0.621808	#N/A	#N/A	#N/A	#N/A	#N/A	#N/A	#N/A	#N/A	#N/A	#N/A	#N/A	#N/A	#N/A	#N/A	#N/A	#N/A	#N/A	#N/A	0.837787	0.648201	1.0213	1.12732	1.36877	2.94121	3.98943	#N/A	3.48351	#N/A	#N/A	#N/A	23	ENSG00000198837	DENND4B	protein_coding	DENN domain containing 4B [Source:HGNC Symbol;Acc:HGNC:29044]
CCNYL1	#N/A	#N/A	#N/A	#N/A	#N/A	#N/A	#N/A	#N/A	1.06552	#N/A	#N/A	#N/A	#N/A	1.11962	0.478267	0.992622	0.809016	1.27915	#N/A	#N/A	1.30602	1.41587	#N/A	1.41666	1.0176	#N/A	#N/A	#N/A	0.853582	#N/A	1.21278	1.7875	0.90135	#N/A	#N/A	#N/A	#N/A	#N/A	#N/A	#N/A	#N/A	#N/A	#N/A	#N/A	#N/A	#N/A	#N/A	#N/A	#N/A	#N/A	0.280942	0.98913	#N/A	#N/A	1.37531	1.12318	2.35366	2.50342	#N/A	2.5652	#N/A	1.07	1.54956	23	ENSG00000163249	CCNYL1	protein_coding	cyclin Y like 1 [Source:HGNC Symbol;Acc:HGNC:26868]
TRMT2B	#N/A	#N/A	1.17327	0.641912	1.26145	1.35441	1.31465	#N/A	1.16519	#N/A	1.93808	#N/A	0.771128	0.835123	#N/A	0.818381	1.01006	0.782332	1.43421	1.54552	#N/A	1.34702	#N/A	1.37112	#N/A	#N/A	#N/A	#N/A	#N/A	#N/A	0.583627	#N/A	#N/A	#N/A	#N/A	#N/A	#N/A	#N/A	#N/A	#N/A	#N/A	#N/A	#N/A	#N/A	#N/A	#N/A	#N/A	#N/A	#N/A	#N/A	#N/A	0.429271	#N/A	#N/A	0.885663	0.892495	1.23439	1.1836	#N/A	1.92658	#N/A	#N/A	#N/A	23	ENSG00000188917	TRMT2B	protein_coding	tRNA methyltransferase 2 homolog B [Source:HGNC Symbol;Acc:HGNC:25748]
DESI1	#N/A	#N/A	0.484171	#N/A	#N/A	2.67496	#N/A	#N/A	1.46958	#N/A	#N/A	1.74747	#N/A	0.49029	0.667728	#N/A	#N/A	1.59884	#N/A	1.52855	#N/A	#N/A	#N/A	1.21232	#N/A	#N/A	1.00277	#N/A	1.17573	#N/A	0.650898	#N/A	#N/A	#N/A	#N/A	#N/A	0.301395	#N/A	0.504634	#N/A	#N/A	#N/A	#N/A	#N/A	#N/A	#N/A	#N/A	#N/A	1.56821	#N/A	#N/A	1.14266	1.20895	#N/A	2.14879	1.71922	3.27644	3.39336	1.40604	#N/A	#N/A	#N/A	1.1955	23	ENSG00000100418	DESI1	protein_coding	desumoylating isopeptidase 1 [Source:HGNC Symbol;Acc:HGNC:24577]
RAB12	#N/A	#N/A	0.323054	#N/A	0.495356	#N/A	0.851291	#N/A	1.05975	#N/A	1.44523	#N/A	0.552366	0.628699	0.642339	0.626891	0.846978	0.513896	#N/A	2.845	#N/A	1.42622	#N/A	1.64208	#N/A	#N/A	#N/A	#N/A	#N/A	#N/A	0.521834	#N/A	#N/A	#N/A	#N/A	#N/A	#N/A	#N/A	#N/A	#N/A	#N/A	#N/A	#N/A	#N/A	#N/A	#N/A	#N/A	#N/A	#N/A	#N/A	#N/A	0.870593	0.538192	#N/A	1.37044	2.1599	3.15393	2.41981	#N/A	1.51904	#N/A	#N/A	1.14671	23	ENSG00000206418	RAB12	protein_coding	RAB12, member RAS oncogene family [Source:HGNC Symbol;Acc:HGNC:31332]
#228386	#N/A	#N/A	#N/A	#N/A	#N/A	#N/A	#N/A	#N/A	1.82236	1.09622	1.24402	#N/A	1.10683	1.43238	1.00548	0.975323	#N/A	2.38394	#N/A	1.15591	#N/A	1.86246	1.42738	#N/A	1.39826	#N/A	1.52456	1.29019	2.92641	#N/A	1.25202	#N/A	1.9397	#N/A	#N/A	#N/A	1.14643	#N/A	#N/A	#N/A	#N/A	#N/A	#N/A	#N/A	#N/A	#N/A	#N/A	#N/A	1.60945	#N/A	#N/A	#N/A	#N/A	1.37871	#N/A	#N/A	0.874392	1.75826	1.63499	#N/A	#N/A	#N/A	#N/A	23	ENSG00000228386		lncRNA	novel transcript
QRICH1	#N/A	#N/A	0.204722	#N/A	#N/A	0.668094	0.650064	#N/A	0.799241	#N/A	#N/A	#N/A	#N/A	0.379633	0.265235	0.471994	#N/A	0.549226	0.616861	1.29644	#N/A	#N/A	#N/A	1.03378	#N/A	#N/A	#N/A	0.682667	#N/A	#N/A	0.281871	#N/A	0.437925	#N/A	#N/A	#N/A	#N/A	#N/A	#N/A	#N/A	#N/A	#N/A	#N/A	#N/A	#N/A	#N/A	#N/A	#N/A	0.534447	#N/A	#N/A	0.336343	0.278541	#N/A	0.804003	0.625243	2.02508	1.03844	#N/A	0.939842	0.48064	#N/A	#N/A	23	ENSG00000198218	QRICH1	protein_coding	glutamine rich 1 [Source:HGNC Symbol;Acc:HGNC:24713]
RLF	#N/A	#N/A	#N/A	#N/A	#N/A	0.767695	#N/A	#N/A	0.795102	#N/A	1.6468	#N/A	#N/A	0.398342	0.535584	0.431902	0.625461	0.5672	#N/A	2.70792	0.863785	0.83448	#N/A	0.668475	#N/A	#N/A	#N/A	#N/A	#N/A	#N/A	0.37065	#N/A	#N/A	#N/A	#N/A	#N/A	#N/A	#N/A	#N/A	#N/A	#N/A	#N/A	#N/A	#N/A	#N/A	#N/A	#N/A	#N/A	0.70493	#N/A	#N/A	0.227054	0.426431	0.501619	0.69809	#N/A	1.9127	0.778752	#N/A	0.863497	#N/A	0.699342	0.871721	23	ENSG00000117000	RLF	protein_coding	RLF zinc finger [Source:HGNC Symbol;Acc:HGNC:10025]
FBL#105202	#N/A	#N/A	3.44043	0.893966	1.10025	0.749813	0.628798	#N/A	0.505218	#N/A	0.435078	#N/A	#N/A	2.16834	1.3436	3.00256	#N/A	1.90665	0.667748	#N/A	#N/A	0.55792	#N/A	0.480911	#N/A	#N/A	1.8844	0.843005	#N/A	#N/A	#N/A	#N/A	#N/A	#N/A	#N/A	#N/A	#N/A	#N/A	#N/A	#N/A	#N/A	#N/A	#N/A	#N/A	#N/A	#N/A	#N/A	#N/A	#N/A	#N/A	#N/A	4.7846	0.943236	0.75786	0.807145	#N/A	0.341576	0.494446	#N/A	#N/A	#N/A	1.12487	#N/A	23	ENSG00000105202	FBL	protein_coding	fibrillarin [Source:HGNC Symbol;Acc:HGNC:3599]
ADSS2	#N/A	#N/A	0.337484	#N/A	#N/A	#N/A	#N/A	#N/A	0.826416	#N/A	#N/A	#N/A	0.617009	0.646973	#N/A	#N/A	#N/A	0.747957	0.928795	1.44449	#N/A	#N/A	#N/A	0.799884	#N/A	#N/A	#N/A	#N/A	#N/A	#N/A	0.526484	1.11262	0.665514	#N/A	#N/A	#N/A	#N/A	#N/A	0.260581	#N/A	#N/A	#N/A	0.227358	#N/A	#N/A	#N/A	0.256033	0.276701	#N/A	0.313579	0.205437	0.352439	#N/A	#N/A	1.03055	0.736062	3.19633	1.32048	#N/A	2.479	#N/A	#N/A	#N/A	23	ENSG00000035687	ADSS2	protein_coding	adenylosuccinate synthase 2 [Source:HGNC Symbol;Acc:HGNC:292]
ZFYVE28	#N/A	#N/A	#N/A	#N/A	#N/A	#N/A	#N/A	#N/A	1.39016	#N/A	#N/A	#N/A	#N/A	1.07348	#N/A	0.903416	1.62714	1.25737	1.83762	1.21556	1.05316	1.06743	#N/A	#N/A	0.977352	#N/A	0.662161	#N/A	#N/A	#N/A	1.66514	1.58857	1.03913	#N/A	#N/A	#N/A	#N/A	#N/A	#N/A	#N/A	0.271406	#N/A	#N/A	#N/A	#N/A	#N/A	#N/A	#N/A	#N/A	#N/A	0.439612	1.27269	0.903366	0.899132	2.61004	1.40421	2.13498	#N/A	#N/A	1.22313	#N/A	#N/A	#N/A	23	ENSG00000159733	ZFYVE28	protein_coding	zinc finger FYVE-type containing 28 [Source:HGNC Symbol;Acc:HGNC:29334]
GOLPH3L	#N/A	#N/A	0.258991	#N/A	#N/A	0.720602	#N/A	#N/A	0.717497	#N/A	0.886189	#N/A	0.535451	0.506687	0.596835	0.386019	#N/A	0.652829	0.758035	1.30931	#N/A	1.06462	0.53079	#N/A	#N/A	#N/A	#N/A	#N/A	#N/A	#N/A	#N/A	#N/A	#N/A	#N/A	#N/A	#N/A	#N/A	#N/A	#N/A	0.202772	#N/A	#N/A	#N/A	#N/A	#N/A	#N/A	#N/A	#N/A	#N/A	#N/A	#N/A	0.66733	0.553082	0.845517	0.747945	0.797953	2.13243	1.10876	#N/A	1.55892	#N/A	#N/A	1.03059	23	ENSG00000143457	GOLPH3L	protein_coding	golgi phosphoprotein 3 like [Source:HGNC Symbol;Acc:HGNC:24882]
LINC01487	#N/A	#N/A	0.556861	0.295029	#N/A	#N/A	#N/A	#N/A	#N/A	0.277446	#N/A	#N/A	#N/A	1.35596	0.37069	0.289986	0.163855	0.243303	#N/A	#N/A	#N/A	#N/A	0.22155	#N/A	#N/A	#N/A	0.291418	#N/A	#N/A	#N/A	0.366362	#N/A	#N/A	#N/A	#N/A	#N/A	0.155278	0.0160264	0.218989	0.0243893	#N/A	#N/A	4.82932	0.0389233	0.0568743	#N/A	0.296104	0.111463	#N/A	0.246949	#N/A	1.33956	0.272014	#N/A	#N/A	#N/A	#N/A	#N/A	#N/A	#N/A	#N/A	#N/A	#N/A	23	ENSG00000241336	LINC01487	lncRNA	long intergenic non-protein coding RNA 1487 [Source:HGNC Symbol;Acc:HGNC:51139]
#256226	#N/A	#N/A	1.921	2.12458	1.57431	#N/A	0.90696	#N/A	#N/A	0.922417	#N/A	#N/A	#N/A	1.30565	2.85358	#N/A	#N/A	1.61209	#N/A	#N/A	#N/A	#N/A	1.43716	#N/A	#N/A	#N/A	1.67636	#N/A	1.08157	#N/A	1.04978	#N/A	1.26447	#N/A	#N/A	#N/A	0.728436	#N/A	#N/A	0.0978639	#N/A	#N/A	1.04942	#N/A	#N/A	#N/A	0.62236	0.736815	#N/A	0.798924	#N/A	1.31293	#N/A	#N/A	#N/A	#N/A	#N/A	0.742815	0.880761	#N/A	#N/A	1.03802	#N/A	23	ENSG00000256226		lncRNA	novel transcript
MPP1	#N/A	#N/A	#N/A	#N/A	#N/A	#N/A	#N/A	#N/A	#N/A	#N/A	1.71982	#N/A	#N/A	2.80442	1.54805	1.95852	2.66662	2.15532	2.3896	1.30665	#N/A	1.31835	1.82923	1.93599	1.45742	#N/A	#N/A	#N/A	#N/A	#N/A	1.81326	#N/A	#N/A	#N/A	#N/A	#N/A	0.408096	#N/A	0.440973	#N/A	#N/A	#N/A	#N/A	#N/A	#N/A	#N/A	#N/A	#N/A	#N/A	#N/A	#N/A	2.3446	1.73137	1.36485	2.17213	#N/A	#N/A	1.38563	#N/A	#N/A	1.36833	2.12281	1.32141	23	ENSG00000130830	MPP1	protein_coding	MAGUK p55 scaffold protein 1 [Source:HGNC Symbol;Acc:HGNC:7219]
CRK	#N/A	#N/A	#N/A	#N/A	#N/A	#N/A	#N/A	#N/A	#N/A	#N/A	0.85171	#N/A	#N/A	1.07886	0.508394	1.10999	1.13072	1.38816	1.2418	2.20363	1.06488	1.44231	0.417619	1.13412	0.745843	#N/A	#N/A	#N/A	#N/A	#N/A	0.909073	#N/A	0.590543	#N/A	#N/A	#N/A	#N/A	#N/A	#N/A	#N/A	#N/A	#N/A	#N/A	#N/A	#N/A	#N/A	#N/A	#N/A	0.592583	#N/A	#N/A	0.431775	0.468351	0.592656	#N/A	0.657175	1.83647	1.33665	#N/A	#N/A	#N/A	0.51786	#N/A	23	ENSG00000167193	CRK	protein_coding	CRK proto-oncogene, adaptor protein [Source:HGNC Symbol;Acc:HGNC:2362]
PNPLA2	#N/A	#N/A	#N/A	#N/A	#N/A	1.41668	#N/A	#N/A	#N/A	#N/A	0.827375	#N/A	#N/A	2.90149	1.85356	2.3277	0.673698	2.00583	1.22597	0.727713	#N/A	1.11272	#N/A	0.894884	#N/A	#N/A	#N/A	#N/A	#N/A	#N/A	#N/A	#N/A	#N/A	#N/A	#N/A	#N/A	0.850023	#N/A	#N/A	#N/A	#N/A	#N/A	1.082	#N/A	1.07477	#N/A	0.609041	0.470294	#N/A	1.90014	#N/A	3.7741	#N/A	1.52062	2.34153	0.955392	#N/A	1.0126	1.33653	#N/A	#N/A	#N/A	#N/A	23	ENSG00000177666	PNPLA2	protein_coding	patatin like phospholipase domain containing 2 [Source:HGNC Symbol;Acc:HGNC:30802]
ASIC4-AS1	#N/A	#N/A	2.92019	2.45838	#N/A	1.60187	#N/A	#N/A	#N/A	#N/A	0.617361	#N/A	2.28674	3.46589	3.12741	2.34817	1.13327	2.76905	#N/A	#N/A	0.758084	0.956624	#N/A	0.669835	#N/A	#N/A	2.15271	#N/A	1.58973	#N/A	1.77202	#N/A	#N/A	#N/A	#N/A	#N/A	#N/A	#N/A	#N/A	#N/A	#N/A	#N/A	#N/A	#N/A	#N/A	#N/A	#N/A	#N/A	#N/A	#N/A	#N/A	6.90925	2.59507	1.33816	1.29507	0.811022	#N/A	0.874844	1.06106	#N/A	#N/A	#N/A	#N/A	23	ENSG00000227432	ASIC4-AS1	lncRNA	ASIC4 antisense RNA 1 [Source:HGNC Symbol;Acc:HGNC:40960]
#266846	#N/A	#N/A	#N/A	#N/A	#N/A	#N/A	#N/A	#N/A	#N/A	#N/A	#N/A	1.88215	#N/A	2.12713	#N/A	1.17137	#N/A	1.50211	2.31608	3.04115	#N/A	#N/A	1.71235	1.03186	1.38447	#N/A	#N/A	#N/A	1.79023	#N/A	#N/A	#N/A	#N/A	#N/A	#N/A	3.04542	0.456818	#N/A	2.01514	#N/A	#N/A	#N/A	2.99736	1.49607	2.80432	#N/A	2.7894	#N/A	#N/A	3.12029	#N/A	3.00394	#N/A	#N/A	1.86395	0.890358	#N/A	3.08823	#N/A	#N/A	#N/A	1.79252	#N/A	23	ENSG00000266846		lncRNA	novel transcript, antisense to L3MBTL4
ORAI1	#N/A	#N/A	0.75828	#N/A	0.233835	0.202809	#N/A	#N/A	#N/A	#N/A	#N/A	#N/A	0.310099	0.549455	0.344958	0.292158	0.166371	0.246266	#N/A	#N/A	#N/A	#N/A	0.346518	0.1603	#N/A	#N/A	#N/A	0.209135	#N/A	#N/A	0.380803	#N/A	0.220875	#N/A	#N/A	#N/A	0.358931	#N/A	#N/A	#N/A	#N/A	#N/A	1.55475	#N/A	#N/A	#N/A	0.859744	#N/A	#N/A	1.01823	#N/A	0.502848	0.396819	0.189364	0.191294	0.155807	#N/A	#N/A	#N/A	#N/A	#N/A	#N/A	#N/A	23	ENSG00000276045	ORAI1	protein_coding	ORAI calcium release-activated calcium modulator 1 [Source:HGNC Symbol;Acc:HGNC:25896]
#272078	#N/A	#N/A	#N/A	#N/A	#N/A	1.42146	#N/A	#N/A	#N/A	#N/A	#N/A	#N/A	1.63595	7.00609	1.0085	2.48044	1.86106	3.3597	#N/A	#N/A	0.983284	1.24542	1.32043	0.860833	#N/A	#N/A	3.57314	1.93175	2.06214	#N/A	2.96999	#N/A	2.09733	#N/A	#N/A	#N/A	#N/A	#N/A	#N/A	#N/A	#N/A	#N/A	#N/A	#N/A	#N/A	#N/A	#N/A	#N/A	#N/A	#N/A	#N/A	3.94878	2.05972	#N/A	1.93927	#N/A	#N/A	1.34872	1.4133	#N/A	#N/A	1.89568	1.0489	23	ENSG00000272078		lncRNA	novel transcript, antisense to CASZ1
#286774	#N/A	#N/A	2.874	#N/A	#N/A	0.559916	0.477004	#N/A	#N/A	#N/A	#N/A	#N/A	0.900726	5.1444	1.44204	1.13462	0.40636	0.72745	#N/A	#N/A	#N/A	#N/A	0.790654	#N/A	#N/A	#N/A	0.821581	#N/A	0.537487	#N/A	1.79985	#N/A	0.668727	#N/A	#N/A	#N/A	#N/A	#N/A	#N/A	0.0577035	0.770524	#N/A	#N/A	#N/A	#N/A	#N/A	#N/A	#N/A	#N/A	#N/A	#N/A	5.25016	1.06238	0.523201	0.530011	#N/A	#N/A	0.410248	#N/A	#N/A	0.503028	0.431569	#N/A	23	ENSG00000286774		lncRNA	novel transcript
#263033	#N/A	#N/A	0.673762	#N/A	#N/A	#N/A	1.46638	#N/A	#N/A	#N/A	#N/A	#N/A	#N/A	0.668787	1.0621	0.96343	#N/A	1.81377	#N/A	#N/A	#N/A	#N/A	1.15306	1.51902	#N/A	#N/A	1.12372	2.09191	#N/A	#N/A	0.828289	#N/A	#N/A	#N/A	#N/A	#N/A	0.406891	#N/A	#N/A	#N/A	#N/A	#N/A	0.594981	#N/A	#N/A	#N/A	#N/A	1.10658	1.60595	1.13413	#N/A	0.716975	1.8393	1.64731	1.25533	#N/A	0.803445	#N/A	#N/A	#N/A	#N/A	1.65261	1.75862	23	ENSG00000263033		lncRNA	novel transcript
LINC00311	#N/A	#N/A	#N/A	#N/A	1.30737	1.54754	#N/A	#N/A	#N/A	#N/A	#N/A	#N/A	#N/A	2.90589	2.02568	2.01174	1.58415	1.46129	#N/A	#N/A	0.843506	#N/A	1.65134	0.763031	#N/A	#N/A	3.44649	#N/A	1.80824	#N/A	1.54484	#N/A	1.78754	#N/A	#N/A	#N/A	#N/A	#N/A	#N/A	#N/A	#N/A	#N/A	#N/A	#N/A	#N/A	#N/A	#N/A	#N/A	1.14064	#N/A	#N/A	1.40852	2.08672	1.23634	1.25961	0.92289	0.503963	#N/A	#N/A	#N/A	1.29188	1.57065	#N/A	23	ENSG00000179219	LINC00311	lncRNA	long intergenic non-protein coding RNA 311 [Source:HGNC Symbol;Acc:HGNC:28312]
DMTN	#N/A	#N/A	#N/A	#N/A	#N/A	#N/A	1.0138	#N/A	#N/A	#N/A	#N/A	#N/A	#N/A	4.93071	5.28692	3.88242	1.35888	3.58397	1.13983	0.555125	0.804833	0.923641	#N/A	0.718209	1.03324	#N/A	2.15423	#N/A	1.73419	#N/A	3.30991	0.666192	2.36955	#N/A	#N/A	#N/A	#N/A	#N/A	0.446797	#N/A	#N/A	#N/A	#N/A	#N/A	#N/A	#N/A	#N/A	#N/A	#N/A	#N/A	#N/A	3.37445	#N/A	1.30122	1.38904	#N/A	0.504119	#N/A	#N/A	#N/A	#N/A	1.41938	#N/A	23	ENSG00000158856	DMTN	protein_coding	dematin actin binding protein [Source:HGNC Symbol;Acc:HGNC:3382]
ZNF608	#N/A	#N/A	#N/A	#N/A	#N/A	#N/A	#N/A	#N/A	#N/A	#N/A	#N/A	#N/A	#N/A	4.12007	3.12557	2.89903	1.51917	4.45573	3.03631	2.9429	2.94304	4.75826	0.990007	3.58391	1.78524	#N/A	3.09002	3.8692	3.85115	#N/A	#N/A	#N/A	#N/A	#N/A	#N/A	#N/A	#N/A	#N/A	#N/A	#N/A	#N/A	#N/A	#N/A	#N/A	#N/A	#N/A	#N/A	#N/A	#N/A	#N/A	#N/A	#N/A	1.62498	0.768088	1.89228	1.88382	3.03107	1.41187	#N/A	#N/A	#N/A	3.0767	1.885	23	ENSG00000168916	ZNF608	protein_coding	zinc finger protein 608 [Source:HGNC Symbol;Acc:HGNC:29238]
ZCCHC2	#N/A	#N/A	#N/A	#N/A	#N/A	#N/A	#N/A	#N/A	#N/A	#N/A	#N/A	#N/A	#N/A	1.35231	0.954496	0.978749	1.06912	1.09056	1.20809	3.09009	0.883918	1.6639	0.355862	1.04483	0.686776	#N/A	#N/A	#N/A	0.72021	#N/A	1.1521	#N/A	0.581975	0.644021	#N/A	#N/A	#N/A	#N/A	#N/A	#N/A	#N/A	0.231718	#N/A	#N/A	#N/A	#N/A	#N/A	#N/A	#N/A	#N/A	#N/A	0.557361	#N/A	#N/A	1.86565	1.29125	1.62018	1.13229	0.559901	#N/A	#N/A	#N/A	#N/A	23	ENSG00000141664	ZCCHC2	protein_coding	zinc finger CCHC-type containing 2 [Source:HGNC Symbol;Acc:HGNC:22916]
PIK3C2B	#N/A	#N/A	#N/A	#N/A	#N/A	#N/A	#N/A	#N/A	#N/A	#N/A	#N/A	#N/A	#N/A	1.73281	0.337194	1.80224	0.949864	1.57541	2.05979	2.22433	1.59677	1.86922	0.367502	1.83946	#N/A	#N/A	1.13771	0.813126	1.12593	#N/A	#N/A	#N/A	#N/A	#N/A	#N/A	#N/A	#N/A	#N/A	#N/A	#N/A	#N/A	#N/A	#N/A	#N/A	#N/A	#N/A	#N/A	#N/A	#N/A	#N/A	#N/A	2.04914	1.17082	0.895462	2.24499	0.91769	2.19291	1.21162	#N/A	#N/A	#N/A	0.792221	0.969591	23	ENSG00000133056	PIK3C2B	protein_coding	phosphatidylinositol-4-phosphate 3-kinase catalytic subunit type 2 beta [Source:HGNC Symbol;Acc:HGNC:8972]
LNX2	#N/A	#N/A	#N/A	#N/A	#N/A	#N/A	#N/A	#N/A	#N/A	#N/A	#N/A	#N/A	#N/A	1.18152	1.22235	1.53118	1.02212	1.37169	1.38004	2.09392	#N/A	1.54786	0.64919	1.61543	#N/A	#N/A	#N/A	#N/A	0.874998	#N/A	1.12025	#N/A	0.708955	1.46848	#N/A	#N/A	#N/A	#N/A	#N/A	#N/A	#N/A	#N/A	#N/A	#N/A	#N/A	#N/A	#N/A	#N/A	#N/A	#N/A	#N/A	1.45605	1.09118	1.06729	2.31876	1.33713	2.0444	1.50715	0.992824	#N/A	0.90706	#N/A	#N/A	23	ENSG00000139517	LNX2	protein_coding	ligand of numb-protein X 2 [Source:HGNC Symbol;Acc:HGNC:20421]
IFNAR2	#N/A	#N/A	#N/A	#N/A	#N/A	#N/A	#N/A	#N/A	#N/A	#N/A	#N/A	#N/A	#N/A	0.896555	#N/A	0.793381	0.834104	0.993577	1.44417	2.24412	1.26687	1.19703	#N/A	1.38748	#N/A	#N/A	#N/A	#N/A	#N/A	#N/A	0.535675	#N/A	#N/A	#N/A	#N/A	#N/A	#N/A	#N/A	0.528447	#N/A	#N/A	#N/A	1.09643	0.566677	0.774652	#N/A	0.52935	#N/A	#N/A	1.33221	#N/A	1.25528	0.797949	0.96406	1.09131	#N/A	1.2488	0.965743	#N/A	1.07771	#N/A	#N/A	#N/A	23	ENSG00000159110	IFNAR2	protein_coding	interferon alpha and beta receptor subunit 2 [Source:HGNC Symbol;Acc:HGNC:5433]
SMC6	1.27428	#N/A	0.937631	0.371267	1.07136	0.939008	0.726719	0.804528	0.999676	#N/A	1.16405	0.795934	#N/A	#N/A	0.388661	0.474039	0.433814	#N/A	#N/A	#N/A	#N/A	#N/A	#N/A	0.934883	#N/A	#N/A	1.2774	0.847407	1.32276	#N/A	0.281637	#N/A	0.367319	#N/A	#N/A	#N/A	#N/A	#N/A	#N/A	#N/A	#N/A	#N/A	#N/A	#N/A	#N/A	#N/A	#N/A	#N/A	#N/A	#N/A	#N/A	#N/A	#N/A	#N/A	#N/A	#N/A	1.19413	#N/A	#N/A	#N/A	#N/A	1.15565	1.03585	22	ENSG00000163029	SMC6	protein_coding	structural maintenance of chromosomes 6 [Source:HGNC Symbol;Acc:HGNC:20466]
BCS1L	2.97447	#N/A	1.40306	0.956401	1.97039	#N/A	#N/A	1.00927	3.21395	#N/A	1.33737	#N/A	1.14052	0.860892	0.921411	0.740504	#N/A	#N/A	1.37605	1.5286	2.19835	#N/A	#N/A	#N/A	#N/A	#N/A	1.16662	#N/A	#N/A	#N/A	#N/A	#N/A	#N/A	#N/A	#N/A	#N/A	#N/A	#N/A	#N/A	#N/A	#N/A	#N/A	#N/A	#N/A	#N/A	#N/A	#N/A	#N/A	#N/A	#N/A	#N/A	1.15557	#N/A	2.32399	2.21976	1.54778	1.08265	1.3209	2.13309	#N/A	#N/A	#N/A	#N/A	22	ENSG00000074582	BCS1L	protein_coding	BCS1 homolog, ubiquinol-cytochrome c reductase complex chaperone [Source:HGNC Symbol;Acc:HGNC:1020]
EFR3B	1.9164	2.21829	#N/A	#N/A	#N/A	#N/A	#N/A	#N/A	#N/A	#N/A	#N/A	#N/A	#N/A	3.1271	2.87875	2.20051	#N/A	2.23224	1.65029	3.58405	1.19092	4.93429	1.10757	1.28074	#N/A	#N/A	1.3918	1.09565	1.92288	#N/A	1.89421	#N/A	1.65392	#N/A	#N/A	#N/A	#N/A	#N/A	#N/A	#N/A	#N/A	#N/A	#N/A	#N/A	#N/A	#N/A	#N/A	#N/A	#N/A	#N/A	#N/A	#N/A	0.687299	#N/A	#N/A	0.852584	1.18174	#N/A	#N/A	#N/A	#N/A	2.21228	1.5768	22	ENSG00000084710	EFR3B	protein_coding	EFR3 homolog B [Source:HGNC Symbol;Acc:HGNC:29155]
SKIL	0.815347	1.62438	#N/A	#N/A	#N/A	#N/A	0.559475	#N/A	#N/A	#N/A	1.07594	#N/A	0.604275	#N/A	#N/A	#N/A	#N/A	#N/A	#N/A	0.799634	#N/A	#N/A	#N/A	#N/A	#N/A	#N/A	1.71	1.44083	1.3914	1.19577	0.49719	#N/A	#N/A	#N/A	#N/A	#N/A	#N/A	#N/A	#N/A	#N/A	#N/A	#N/A	#N/A	#N/A	#N/A	#N/A	#N/A	#N/A	#N/A	#N/A	0.220685	1.62114	1.07563	1.41008	2.02268	2.01663	3.16523	2.45073	1.03448	#N/A	#N/A	1.97381	1.19084	22	ENSG00000136603	SKIL	protein_coding	SKI like proto-oncogene [Source:HGNC Symbol;Acc:HGNC:10897]
ZNF469	0.855204	#N/A	2.11772	1.65293	1.45079	1.38707	0.930647	2.181	#N/A	#N/A	#N/A	#N/A	#N/A	3.64494	#N/A	2.98138	#N/A	2.34933	#N/A	#N/A	#N/A	0.767158	#N/A	#N/A	0.794024	#N/A	#N/A	#N/A	#N/A	#N/A	1.40183	#N/A	#N/A	#N/A	#N/A	#N/A	#N/A	#N/A	#N/A	#N/A	#N/A	#N/A	#N/A	#N/A	#N/A	#N/A	#N/A	#N/A	#N/A	#N/A	1.02309	3.94839	2.65274	1.13097	1.16749	0.793113	#N/A	0.789098	0.913589	#N/A	#N/A	1.02456	#N/A	22	ENSG00000225614	ZNF469	protein_coding	zinc finger protein 469 [Source:HGNC Symbol;Acc:HGNC:23216]
#237851	1.76952	#N/A	1.39972	1.24108	2.52632	3.50119	#N/A	1.29525	1.73447	#N/A	#N/A	1.11405	#N/A	0.5765	#N/A	#N/A	1.81353	1.18517	#N/A	1.27688	#N/A	#N/A	#N/A	#N/A	#N/A	#N/A	1.28338	1.9105	3.22421	#N/A	#N/A	#N/A	#N/A	1.89432	#N/A	#N/A	0.69269	#N/A	#N/A	#N/A	#N/A	#N/A	#N/A	#N/A	#N/A	#N/A	#N/A	#N/A	#N/A	#N/A	#N/A	0.980669	1.12598	3.35007	#N/A	#N/A	0.963532	#N/A	2.67868	#N/A	#N/A	#N/A	#N/A	22	ENSG00000237851		lncRNA	novel transcript
#243389	1.56195	1.48876	1.54834	1.58313	1.66938	4.54919	1.67226	1.92372	2.19355	#N/A	#N/A	#N/A	#N/A	1.42442	0.959055	1.32859	2.25795	1.83943	#N/A	#N/A	#N/A	#N/A	#N/A	#N/A	2.1474	#N/A	1.647	#N/A	#N/A	#N/A	0.678389	#N/A	#N/A	#N/A	#N/A	#N/A	#N/A	#N/A	#N/A	#N/A	#N/A	#N/A	#N/A	#N/A	#N/A	#N/A	#N/A	#N/A	#N/A	#N/A	#N/A	1.52153	1.26212	#N/A	2.0415	#N/A	#N/A	#N/A	#N/A	1.33876	#N/A	1.96267	#N/A	22	ENSG00000243389		lncRNA	novel transcript
LINC02482	1.63583	#N/A	4.68747	3.01679	2.70975	2.66877	3.13662	3.79056	1.77886	#N/A	1.52253	#N/A	2.76457	0.993284	#N/A	1.02055	#N/A	#N/A	#N/A	#N/A	#N/A	#N/A	#N/A	#N/A	#N/A	#N/A	2.15627	2.11788	#N/A	#N/A	0.586267	#N/A	#N/A	#N/A	#N/A	#N/A	#N/A	#N/A	#N/A	#N/A	#N/A	#N/A	#N/A	#N/A	#N/A	#N/A	#N/A	#N/A	#N/A	#N/A	#N/A	2.12841	1.75074	2.20782	#N/A	#N/A	0.954784	1.40995	1.81185	#N/A	#N/A	#N/A	1.82455	22	ENSG00000251580	LINC02482	lncRNA	long intergenic non-protein coding RNA 2482 [Source:HGNC Symbol;Acc:HGNC:53458]
LRP2BP	1.13557	#N/A	0.709333	1.50772	0.866585	1.31854	1.08738	#N/A	#N/A	#N/A	1.95409	#N/A	#N/A	1.01323	1.36588	1.24552	#N/A	1.6794	#N/A	1.94057	1.32135	#N/A	#N/A	1.15014	#N/A	#N/A	1.24447	1.88067	3.37668	#N/A	0.645146	#N/A	#N/A	#N/A	#N/A	#N/A	#N/A	#N/A	#N/A	#N/A	#N/A	#N/A	#N/A	#N/A	#N/A	#N/A	#N/A	#N/A	#N/A	#N/A	#N/A	#N/A	#N/A	0.916035	#N/A	#N/A	1.2205	#N/A	#N/A	1.50011	#N/A	#N/A	1.3275	22	ENSG00000109771	LRP2BP	protein_coding	LRP2 binding protein [Source:HGNC Symbol;Acc:HGNC:25434]
TMCC2	1.3978	#N/A	1.32189	1.3323	1.84878	#N/A	1.94128	#N/A	#N/A	#N/A	1.73247	#N/A	#N/A	2.8484	1.46415	1.17188	#N/A	#N/A	#N/A	#N/A	2.15399	1.94676	#N/A	#N/A	1.77579	#N/A	#N/A	1.3504	#N/A	#N/A	1.06793	#N/A	#N/A	#N/A	#N/A	#N/A	#N/A	#N/A	#N/A	#N/A	#N/A	#N/A	#N/A	#N/A	#N/A	#N/A	#N/A	#N/A	#N/A	#N/A	#N/A	2.6189	0.980999	2.48738	2.27734	1.80073	1.01608	3.66386	#N/A	#N/A	#N/A	#N/A	2.37927	22	ENSG00000133069	TMCC2	protein_coding	transmembrane and coiled-coil domain family 2 [Source:HGNC Symbol;Acc:HGNC:24239]
RBPJ	0.566642	#N/A	1.0559	0.735021	1.02915	1.21789	0.950732	0.429072	1.42083	#N/A	1.89175	#N/A	0.299573	#N/A	#N/A	#N/A	0.438104	#N/A	#N/A	1.09812	#N/A	#N/A	#N/A	0.640318	#N/A	#N/A	#N/A	#N/A	#N/A	#N/A	0.421484	#N/A	0.39604	#N/A	#N/A	#N/A	#N/A	#N/A	#N/A	#N/A	#N/A	#N/A	#N/A	#N/A	#N/A	#N/A	#N/A	#N/A	#N/A	#N/A	#N/A	0.231933	0.29839	#N/A	0.463938	0.680037	1.44135	1.32704	#N/A	#N/A	#N/A	#N/A	0.951016	22	ENSG00000168214	RBPJ	protein_coding	recombination signal binding protein for immunoglobulin kappa J region [Source:HGNC Symbol;Acc:HGNC:5724]
CYLD	0.814355	#N/A	#N/A	#N/A	#N/A	#N/A	#N/A	#N/A	0.87072	#N/A	1.5511	#N/A	#N/A	0.357659	0.479256	0.652614	0.782375	#N/A	#N/A	1.63919	#N/A	#N/A	#N/A	0.995627	#N/A	#N/A	#N/A	#N/A	#N/A	#N/A	0.256869	#N/A	#N/A	#N/A	#N/A	#N/A	#N/A	#N/A	0.285774	#N/A	#N/A	#N/A	0.192612	0.279478	#N/A	#N/A	0.182778	#N/A	0.75673	0.31443	#N/A	0.743562	0.481354	#N/A	0.789137	0.976596	2.36062	1.30142	#N/A	#N/A	#N/A	#N/A	#N/A	22	ENSG00000083799	CYLD	protein_coding	CYLD lysine 63 deubiquitinase [Source:HGNC Symbol;Acc:HGNC:2584]
BORCS7	0.996743	1.77807	1.12163	0.558249	#N/A	#N/A	1.15871	0.618284	2.06077	#N/A	3.14931	#N/A	1.0464	#N/A	0.593106	#N/A	#N/A	#N/A	#N/A	#N/A	#N/A	1.92641	#N/A	1.24628	#N/A	#N/A	1.26158	#N/A	0.93153	1.95312	0.481936	#N/A	#N/A	#N/A	#N/A	#N/A	0.764176	#N/A	#N/A	#N/A	#N/A	#N/A	#N/A	#N/A	#N/A	#N/A	#N/A	#N/A	#N/A	#N/A	#N/A	0.606295	#N/A	#N/A	#N/A	1.13422	1.89803	2.23114	0.905098	#N/A	#N/A	#N/A	#N/A	22	ENSG00000166275	BORCS7	protein_coding	BLOC-1 related complex subunit 7 [Source:HGNC Symbol;Acc:HGNC:23516]
ZNF547	1.30455	#N/A	1.40069	0.892972	#N/A	2.71437	1.21134	0.946993	2.08824	#N/A	#N/A	#N/A	1.04019	1.51564	1.24766	1.01923	#N/A	1.25184	#N/A	1.62965	#N/A	#N/A	#N/A	2.14184	#N/A	#N/A	#N/A	#N/A	#N/A	#N/A	1.08288	#N/A	#N/A	#N/A	#N/A	#N/A	#N/A	#N/A	#N/A	#N/A	#N/A	#N/A	#N/A	#N/A	#N/A	#N/A	#N/A	#N/A	#N/A	#N/A	#N/A	1.58451	#N/A	2.5818	2.51078	3.15899	1.39754	2.10561	1.78945	#N/A	#N/A	#N/A	#N/A	22	ENSG00000152433	ZNF547	protein_coding	zinc finger protein 547 [Source:HGNC Symbol;Acc:HGNC:26432]
QSOX1	0.979016	#N/A	#N/A	#N/A	#N/A	#N/A	#N/A	#N/A	#N/A	#N/A	2.69867	#N/A	#N/A	1.33006	1.11154	1.28464	1.58504	1.85002	1.15454	#N/A	1.60727	#N/A	0.598894	1.56591	#N/A	#N/A	1.5254	#N/A	#N/A	#N/A	1.80759	#N/A	0.917192	#N/A	#N/A	#N/A	#N/A	#N/A	#N/A	#N/A	#N/A	#N/A	#N/A	#N/A	#N/A	#N/A	#N/A	#N/A	#N/A	#N/A	0.333019	1.02655	0.658627	#N/A	1.59284	1.50759	#N/A	1.51862	1.05267	2.2542	#N/A	#N/A	#N/A	22	ENSG00000116260	QSOX1	protein_coding	quiescin sulfhydryl oxidase 1 [Source:HGNC Symbol;Acc:HGNC:9756]
RNASEH1-DT	1.27339	#N/A	1.55441	1.27688	#N/A	1.80282	3.17601	1.60066	2.07897	#N/A	1.66949	#N/A	1.28938	1.0071	1.12515	1.10937	1.32659	#N/A	#N/A	#N/A	#N/A	#N/A	#N/A	#N/A	1.64525	#N/A	1.42178	#N/A	1.34295	#N/A	0.728355	#N/A	#N/A	#N/A	#N/A	#N/A	#N/A	#N/A	#N/A	#N/A	#N/A	#N/A	#N/A	#N/A	#N/A	#N/A	#N/A	#N/A	#N/A	#N/A	#N/A	1.12939	#N/A	1.27049	1.61755	#N/A	1.05707	1.39608	#N/A	#N/A	#N/A	#N/A	#N/A	22	ENSG00000234171	RNASEH1-DT	lncRNA	RNASEH1 divergent transcript [Source:HGNC Symbol;Acc:HGNC:49289]
ARHGAP10	#N/A	3.47754	4.54215	2.82119	4.73774	5.26492	3.28279	2.33844	2.73938	#N/A	2.21718	#N/A	#N/A	#N/A	#N/A	#N/A	#N/A	#N/A	#N/A	#N/A	#N/A	#N/A	#N/A	#N/A	#N/A	#N/A	0.550533	0.809245	1.11132	2.39718	1.80368	1.02098	1.44029	0.593864	#N/A	#N/A	#N/A	#N/A	#N/A	#N/A	0.129852	#N/A	#N/A	#N/A	#N/A	#N/A	#N/A	#N/A	#N/A	#N/A	0.256936	#N/A	#N/A	#N/A	#N/A	#N/A	0.632704	#N/A	#N/A	#N/A	#N/A	2.51891	3.47931	22	ENSG00000071205	ARHGAP10	protein_coding	Rho GTPase activating protein 10 [Source:HGNC Symbol;Acc:HGNC:26099]
RHOBTB3	#N/A	3.30886	5.75366	3.5174	4.75984	6.0257	4.16716	3.23828	3.80599	#N/A	3.87534	#N/A	1.27356	#N/A	#N/A	#N/A	#N/A	#N/A	#N/A	#N/A	#N/A	#N/A	#N/A	#N/A	#N/A	#N/A	1.13374	1.84025	2.23031	#N/A	#N/A	#N/A	#N/A	#N/A	#N/A	#N/A	#N/A	#N/A	#N/A	#N/A	#N/A	#N/A	#N/A	#N/A	#N/A	#N/A	#N/A	#N/A	#N/A	#N/A	#N/A	0.252311	1.12667	0.982223	#N/A	0.641601	2.60091	0.930576	1.36965	#N/A	#N/A	2.74053	1.42013	22	ENSG00000164292	RHOBTB3	protein_coding	Rho related BTB domain containing 3 [Source:HGNC Symbol;Acc:HGNC:18757]
BNC2	#N/A	2.8683	3.72337	2.13384	3.62521	4.84063	3.12215	#N/A	2.52266	#N/A	1.18325	#N/A	1.06698	#N/A	#N/A	#N/A	#N/A	#N/A	#N/A	#N/A	#N/A	#N/A	#N/A	#N/A	#N/A	#N/A	1.18067	2.15695	2.3999	#N/A	#N/A	#N/A	#N/A	#N/A	#N/A	#N/A	#N/A	#N/A	#N/A	#N/A	#N/A	#N/A	#N/A	0.390347	#N/A	#N/A	#N/A	#N/A	#N/A	#N/A	#N/A	3.35078	1.86521	1.71828	3.6725	2.16879	3.01153	3.02317	1.06434	#N/A	#N/A	2.45263	#N/A	22	ENSG00000173068	BNC2	protein_coding	basonuclin 2 [Source:HGNC Symbol;Acc:HGNC:30988]
RGMA	#N/A	3.3119	6.49705	3.96258	4.04641	4.82835	3.62069	3.13564	4.02357	#N/A	2.98264	#N/A	1.44609	#N/A	#N/A	#N/A	#N/A	#N/A	#N/A	#N/A	#N/A	#N/A	#N/A	#N/A	#N/A	#N/A	3.6526	4.39538	3.13694	3.77845	#N/A	#N/A	#N/A	#N/A	#N/A	#N/A	#N/A	#N/A	#N/A	#N/A	#N/A	0.315929	#N/A	#N/A	#N/A	#N/A	#N/A	#N/A	#N/A	#N/A	0.4436	#N/A	0.361098	#N/A	#N/A	#N/A	3.0045	0.912886	0.888967	#N/A	#N/A	3.23707	6.18514	22	ENSG00000182175	RGMA	protein_coding	repulsive guidance molecule BMP co-receptor a [Source:HGNC Symbol;Acc:HGNC:30308]
#286746	#N/A	3.92245	4.73264	4.59325	2.39192	6.70906	2.38103	2.88883	2.28283	#N/A	2.51217	#N/A	#N/A	#N/A	#N/A	#N/A	#N/A	#N/A	#N/A	#N/A	#N/A	#N/A	#N/A	#N/A	#N/A	#N/A	4.67895	2.90297	3.05424	#N/A	0.629803	#N/A	0.699291	#N/A	#N/A	#N/A	1.02669	#N/A	0.343436	#N/A	#N/A	#N/A	#N/A	#N/A	#N/A	#N/A	0.299003	#N/A	1.01385	#N/A	0.265742	#N/A	0.727923	#N/A	#N/A	#N/A	#N/A	#N/A	#N/A	#N/A	#N/A	1.87729	5.28106	22	ENSG00000286746		lncRNA	novel transcript
NAF1	#N/A	3.46993	1.43417	0.935893	1.74162	1.54637	0.983532	0.802298	1.77122	#N/A	1.80386	#N/A	0.621977	0.465067	0.457175	0.637445	#N/A	#N/A	0.920746	1.23134	#N/A	#N/A	#N/A	1.40752	#N/A	#N/A	0.791548	0.877543	1.60675	#N/A	#N/A	#N/A	#N/A	#N/A	#N/A	#N/A	#N/A	#N/A	#N/A	#N/A	#N/A	#N/A	#N/A	#N/A	#N/A	#N/A	#N/A	#N/A	#N/A	#N/A	#N/A	0.418126	#N/A	#N/A	#N/A	#N/A	1.04139	#N/A	#N/A	#N/A	#N/A	#N/A	1.58235	22	ENSG00000145414	NAF1	protein_coding	nuclear assembly factor 1 ribonucleoprotein [Source:HGNC Symbol;Acc:HGNC:25126]
CLHC1	#N/A	3.30768	1.48565	1.40444	1.51553	0.974761	0.978085	0.882124	1.03144	#N/A	1.07768	#N/A	0.602881	#N/A	#N/A	#N/A	#N/A	0.594131	#N/A	2.34793	#N/A	#N/A	#N/A	1.19709	#N/A	#N/A	1.19158	1.35859	0.784668	2.2418	#N/A	#N/A	#N/A	#N/A	#N/A	#N/A	#N/A	#N/A	#N/A	#N/A	#N/A	#N/A	#N/A	#N/A	#N/A	#N/A	#N/A	#N/A	#N/A	#N/A	#N/A	0.334894	#N/A	0.83401	#N/A	#N/A	1.16125	#N/A	#N/A	#N/A	#N/A	0.930908	1.23745	22	ENSG00000162994	CLHC1	protein_coding	clathrin heavy chain linker domain containing 1 [Source:HGNC Symbol;Acc:HGNC:26453]
CAPS2	#N/A	1.56033	1.39784	0.71331	0.901296	1.19043	1.41489	1.40516	1.97256	#N/A	1.81533	#N/A	0.67179	#N/A	0.35703	#N/A	#N/A	#N/A	#N/A	#N/A	#N/A	#N/A	#N/A	#N/A	#N/A	#N/A	1.67513	1.12727	2.18175	#N/A	0.385802	#N/A	0.441751	#N/A	#N/A	#N/A	#N/A	#N/A	#N/A	#N/A	#N/A	#N/A	#N/A	#N/A	#N/A	#N/A	#N/A	#N/A	#N/A	#N/A	#N/A	#N/A	#N/A	0.538843	#N/A	1.08687	1.69836	0.722546	#N/A	#N/A	#N/A	2.442	2.04046	22	ENSG00000180881	CAPS2	protein_coding	calcyphosine 2 [Source:HGNC Symbol;Acc:HGNC:16471]
MICU2	#N/A	1.31154	#N/A	#N/A	0.513246	0.836296	0.476875	0.55662	1.36092	0.349394	1.37148	#N/A	#N/A	#N/A	#N/A	#N/A	#N/A	#N/A	#N/A	0.768649	#N/A	#N/A	#N/A	#N/A	#N/A	#N/A	#N/A	#N/A	#N/A	#N/A	#N/A	#N/A	#N/A	#N/A	#N/A	#N/A	0.301457	0.135393	0.451322	#N/A	#N/A	#N/A	0.468349	0.323151	0.34324	#N/A	0.374931	0.299044	0.740356	0.399369	#N/A	#N/A	#N/A	#N/A	#N/A	#N/A	1.32613	#N/A	0.687058	0.932706	#N/A	#N/A	#N/A	22	ENSG00000165487	MICU2	protein_coding	mitochondrial calcium uptake 2 [Source:HGNC Symbol;Acc:HGNC:31830]
CPSF7	#N/A	1.349	0.5921	0.52207	0.84145	0.887968	0.926177	0.497225	1.1652	#N/A	1.20877	#N/A	#N/A	0.371444	0.525607	0.371288	0.673029	#N/A	#N/A	1.00924	#N/A	#N/A	#N/A	1.21673	#N/A	#N/A	0.516169	0.752137	0.704602	#N/A	#N/A	#N/A	#N/A	0.765412	#N/A	#N/A	#N/A	#N/A	#N/A	#N/A	#N/A	#N/A	#N/A	#N/A	#N/A	#N/A	#N/A	#N/A	0.922991	#N/A	#N/A	#N/A	#N/A	#N/A	#N/A	#N/A	1.25348	1.16431	#N/A	#N/A	#N/A	#N/A	#N/A	22	ENSG00000149532	CPSF7	protein_coding	cleavage and polyadenylation specific factor 7 [Source:HGNC Symbol;Acc:HGNC:30098]
#286511	#N/A	1.46941	2.44395	2.9346	1.35835	3.19025	2.31462	2.24626	1.13629	#N/A	1.45647	#N/A	0.950565	#N/A	1.22473	#N/A	1.49908	#N/A	#N/A	#N/A	2.31477	#N/A	#N/A	#N/A	#N/A	#N/A	1.08235	1.46801	2.00344	#N/A	#N/A	#N/A	#N/A	#N/A	#N/A	#N/A	#N/A	#N/A	#N/A	#N/A	#N/A	#N/A	#N/A	#N/A	#N/A	#N/A	#N/A	#N/A	#N/A	#N/A	#N/A	#N/A	0.775474	#N/A	0.992649	#N/A	1.95117	1.24204	#N/A	#N/A	#N/A	4.73513	1.58371	22	ENSG00000286511		lncRNA	novel transcript
CYP3A5	#N/A	1.66336	1.23258	1.55347	1.49179	1.56519	1.36207	1.23508	1.55187	#N/A	2.31466	#N/A	#N/A	0.573913	#N/A	0.581818	1.27357	#N/A	#N/A	#N/A	#N/A	#N/A	#N/A	#N/A	#N/A	#N/A	1.50276	1.37041	1.11272	#N/A	#N/A	#N/A	#N/A	#N/A	#N/A	#N/A	0.501519	#N/A	#N/A	#N/A	#N/A	#N/A	#N/A	#N/A	#N/A	#N/A	#N/A	#N/A	#N/A	#N/A	#N/A	1.06119	1.22563	1.37034	#N/A	2.09737	2.84362	2.24654	#N/A	#N/A	#N/A	#N/A	#N/A	22	ENSG00000106258	CYP3A5	protein_coding	cytochrome P450 family 3 subfamily A member 5 [Source:HGNC Symbol;Acc:HGNC:2638]
BMS1	#N/A	1.36674	0.383779	0.627501	#N/A	0.735964	#N/A	0.599302	1.30655	#N/A	2.3905	#N/A	#N/A	0.368914	0.468393	0.364472	0.875208	#N/A	0.891568	1.46602	1.05702	#N/A	#N/A	#N/A	#N/A	#N/A	0.799612	#N/A	#N/A	#N/A	#N/A	#N/A	#N/A	#N/A	#N/A	#N/A	#N/A	#N/A	#N/A	#N/A	#N/A	#N/A	#N/A	#N/A	#N/A	#N/A	#N/A	#N/A	#N/A	#N/A	#N/A	0.287902	#N/A	0.844748	1.03984	0.988715	1.31777	1.51101	#N/A	2.50103	#N/A	#N/A	#N/A	22	ENSG00000165733	BMS1	protein_coding	BMS1 ribosome biogenesis factor [Source:HGNC Symbol;Acc:HGNC:23505]
CEMIP	#N/A	1.50051	0.363103	0.64441	0.716179	1.45231	0.698703	#N/A	0.863455	0.622347	#N/A	#N/A	0.648937	#N/A	#N/A	#N/A	#N/A	#N/A	#N/A	#N/A	#N/A	#N/A	#N/A	#N/A	#N/A	#N/A	1.36004	#N/A	1.1579	#N/A	#N/A	#N/A	#N/A	#N/A	#N/A	#N/A	0.48167	#N/A	0.468657	#N/A	#N/A	#N/A	0.619741	0.488981	0.426926	#N/A	0.57956	0.443063	#N/A	0.706173	#N/A	#N/A	#N/A	#N/A	#N/A	#N/A	1.87763	#N/A	#N/A	#N/A	#N/A	1.0395	1.25965	22	ENSG00000103888	CEMIP	protein_coding	cell migration inducing hyaluronidase 1 [Source:HGNC Symbol;Acc:HGNC:29213]
MEGF10	#N/A	1.39211	4.67965	1.76469	2.33486	4.71215	4.20518	1.9765	4.1344	#N/A	#N/A	#N/A	#N/A	1.12266	0.957073	1.14582	#N/A	1.30752	#N/A	#N/A	#N/A	#N/A	#N/A	#N/A	#N/A	#N/A	#N/A	4.44866	2.43665	#N/A	#N/A	#N/A	#N/A	#N/A	#N/A	#N/A	#N/A	#N/A	#N/A	#N/A	#N/A	#N/A	#N/A	#N/A	#N/A	#N/A	#N/A	#N/A	#N/A	#N/A	#N/A	2.98354	1.27511	#N/A	2.80418	#N/A	1.89423	1.47197	1.21924	#N/A	#N/A	1.9255	2.96173	22	ENSG00000145794	MEGF10	protein_coding	multiple EGF like domains 10 [Source:HGNC Symbol;Acc:HGNC:29634]
CGGBP1	#N/A	0.904246	0.359993	0.442316	0.576187	#N/A	0.764794	0.329522	1.54215	#N/A	1.74351	#N/A	0.362168	#N/A	#N/A	#N/A	#N/A	#N/A	#N/A	1.04738	#N/A	0.660686	#N/A	0.886772	#N/A	#N/A	0.537389	0.432588	#N/A	#N/A	#N/A	#N/A	#N/A	#N/A	#N/A	#N/A	0.551536	#N/A	#N/A	#N/A	#N/A	#N/A	#N/A	#N/A	#N/A	#N/A	#N/A	#N/A	#N/A	#N/A	#N/A	0.323248	#N/A	0.844711	#N/A	0.698332	3.13893	0.696954	0.882368	1.32923	#N/A	#N/A	#N/A	22	ENSG00000163320	CGGBP1	protein_coding	CGG triplet repeat binding protein 1 [Source:HGNC Symbol;Acc:HGNC:1888]
PTPRJ	#N/A	#N/A	1.86157	#N/A	2.08957	3.36024	1.08024	1.82412	1.37562	#N/A	1.16947	#N/A	#N/A	2.114	#N/A	1.47424	#N/A	2.14243	1.74798	2.34657	1.89845	#N/A	#N/A	1.02835	1.63855	#N/A	#N/A	#N/A	#N/A	#N/A	#N/A	#N/A	#N/A	#N/A	#N/A	#N/A	#N/A	#N/A	0.513292	#N/A	#N/A	#N/A	0.819494	0.600208	0.769545	#N/A	0.778176	0.246211	#N/A	1.2363	#N/A	#N/A	#N/A	#N/A	#N/A	#N/A	#N/A	#N/A	#N/A	#N/A	#N/A	#N/A	#N/A	22	ENSG00000149177	PTPRJ	protein_coding	protein tyrosine phosphatase receptor type J [Source:HGNC Symbol;Acc:HGNC:9673]
NIT2	#N/A	#N/A	5.70606	4.36409	4.72693	6.29282	4.0456	2.79898	4.26292	#N/A	4.89902	#N/A	1.64779	#N/A	#N/A	#N/A	#N/A	#N/A	#N/A	1.12788	#N/A	#N/A	#N/A	#N/A	#N/A	#N/A	1.60748	0.986263	1.65194	1.98714	0.608054	#N/A	#N/A	#N/A	#N/A	#N/A	0.591483	#N/A	#N/A	#N/A	#N/A	#N/A	#N/A	#N/A	#N/A	#N/A	#N/A	#N/A	#N/A	#N/A	#N/A	0.850036	#N/A	1.56647	#N/A	#N/A	1.05132	2.69671	#N/A	#N/A	#N/A	1.4093	1.73138	22	ENSG00000114021	NIT2	protein_coding	nitrilase family member 2 [Source:HGNC Symbol;Acc:HGNC:29878]
CRNDE	#N/A	#N/A	8.08558	3.32973	3.14965	4.03498	2.19641	5.67829	2.99819	#N/A	1.67538	#N/A	1.70738	#N/A	#N/A	#N/A	#N/A	#N/A	#N/A	#N/A	1.38482	#N/A	#N/A	#N/A	#N/A	#N/A	5.13345	3.83179	3.8728	#N/A	#N/A	#N/A	#N/A	#N/A	#N/A	#N/A	#N/A	#N/A	#N/A	#N/A	#N/A	#N/A	#N/A	#N/A	#N/A	#N/A	#N/A	#N/A	#N/A	#N/A	#N/A	3.72089	1.62716	#N/A	2.15451	2.48661	1.17519	3.29507	2.00805	#N/A	#N/A	3.65518	2.36012	22	ENSG00000245694	CRNDE	lncRNA	colorectal neoplasia differentially expressed [Source:HGNC Symbol;Acc:HGNC:37078]
VPS13B-DT	#N/A	#N/A	2.87713	1.25858	2.67869	2.25989	1.83315	1.7248	3.75818	#N/A	5.52262	#N/A	1.1274	#N/A	#N/A	#N/A	#N/A	#N/A	#N/A	#N/A	#N/A	#N/A	#N/A	#N/A	#N/A	#N/A	0.560834	1.31036	#N/A	#N/A	0.353592	#N/A	#N/A	#N/A	#N/A	#N/A	0.246325	#N/A	#N/A	#N/A	#N/A	#N/A	#N/A	#N/A	#N/A	#N/A	#N/A	#N/A	#N/A	#N/A	#N/A	0.742678	0.715525	#N/A	1.13543	1.20897	1.97745	2.08736	#N/A	1.2004	#N/A	0.880411	1.52494	22	ENSG00000253948	VPS13B-DT	lncRNA	VPS13B divergent transcript [Source:HGNC Symbol;Acc:HGNC:54375]
SFXN1	#N/A	#N/A	3.14725	1.55924	2.48703	3.47708	2.69118	1.5932	2.91396	#N/A	1.3891	0.962535	1.10797	#N/A	#N/A	#N/A	#N/A	#N/A	#N/A	#N/A	#N/A	#N/A	#N/A	#N/A	#N/A	#N/A	1.7167	1.17518	0.930733	#N/A	#N/A	#N/A	#N/A	#N/A	#N/A	#N/A	#N/A	#N/A	#N/A	#N/A	#N/A	#N/A	#N/A	#N/A	#N/A	#N/A	#N/A	#N/A	#N/A	#N/A	0.278739	0.944146	0.394207	#N/A	1.47418	1.1828	2.16852	1.45168	0.927402	1.37663	#N/A	#N/A	#N/A	22	ENSG00000164466	SFXN1	protein_coding	sideroflexin 1 [Source:HGNC Symbol;Acc:HGNC:16085]
RAD50	#N/A	#N/A	0.968027	0.79214	1.12609	1.61164	1.41474	1.27507	2.83908	#N/A	1.28064	#N/A	0.580083	#N/A	#N/A	#N/A	#N/A	#N/A	#N/A	#N/A	#N/A	#N/A	#N/A	1.09456	#N/A	#N/A	0.927048	0.885346	0.639754	#N/A	#N/A	#N/A	#N/A	#N/A	#N/A	#N/A	#N/A	#N/A	0.152449	#N/A	#N/A	#N/A	#N/A	#N/A	#N/A	#N/A	#N/A	#N/A	#N/A	0.162634	#N/A	0.393009	#N/A	#N/A	#N/A	0.837049	1.88903	1.31133	#N/A	1.07107	#N/A	0.576188	0.713108	22	ENSG00000113522	RAD50	protein_coding	RAD50 double strand break repair protein [Source:HGNC Symbol;Acc:HGNC:9816]
ZNF594-DT	#N/A	#N/A	1.54813	1.2632	1.572	1.81204	1.13347	1.44305	1.32584	0.350999	1.6854	#N/A	0.745941	0.234411	0.625239	#N/A	#N/A	#N/A	#N/A	1.53973	#N/A	#N/A	#N/A	1.41615	#N/A	#N/A	#N/A	#N/A	#N/A	#N/A	#N/A	#N/A	#N/A	#N/A	#N/A	#N/A	#N/A	#N/A	#N/A	#N/A	#N/A	#N/A	#N/A	#N/A	#N/A	#N/A	#N/A	#N/A	0.67816	#N/A	#N/A	0.717121	0.50792	#N/A	#N/A	1.19417	#N/A	1.84006	0.8385	1.17091	#N/A	0.938809	#N/A	22	ENSG00000261879	ZNF594-DT	lncRNA	ZNF594 divergent transcript [Source:HGNC Symbol;Acc:HGNC:55347]
ING2-DT	#N/A	#N/A	2.84308	1.9784	2.58744	5.36404	3.15376	1.9116	2.76297	#N/A	1.12706	#N/A	1.93311	0.602802	0.983879	0.912065	1.30929	0.97037	#N/A	1.853	#N/A	1.17269	#N/A	2.31691	#N/A	#N/A	#N/A	#N/A	#N/A	#N/A	0.737648	#N/A	#N/A	#N/A	#N/A	#N/A	#N/A	#N/A	#N/A	#N/A	#N/A	#N/A	#N/A	#N/A	#N/A	#N/A	#N/A	#N/A	#N/A	#N/A	#N/A	1.21199	0.659417	#N/A	1.46884	#N/A	#N/A	3.54796	#N/A	#N/A	#N/A	#N/A	#N/A	22	ENSG00000232648	ING2-DT	lncRNA	ING2 divergent transcript [Source:HGNC Symbol;Acc:HGNC:55723]
#241962	#N/A	#N/A	0.589657	0.626269	1.0638	1.09363	1.35878	0.885992	1.39464	#N/A	0.933794	#N/A	#N/A	#N/A	#N/A	#N/A	0.626156	0.745253	#N/A	1.78853	#N/A	#N/A	#N/A	#N/A	#N/A	#N/A	1.04607	1.0025	1.42925	#N/A	#N/A	#N/A	#N/A	#N/A	#N/A	#N/A	#N/A	#N/A	#N/A	#N/A	#N/A	#N/A	#N/A	#N/A	#N/A	#N/A	#N/A	#N/A	#N/A	#N/A	#N/A	0.388723	0.351975	0.860451	#N/A	#N/A	2.51774	0.939456	#N/A	2.69812	#N/A	0.960813	1.18208	22	ENSG00000241962		protein_coding	novel protein, C2orf15-MRPL30-novel lincRNA readthrough
OMD	#N/A	#N/A	2.05444	1.63527	2.54053	3.73929	2.58036	1.85688	2.41032	#N/A	3.74976	#N/A	1.34227	#N/A	#N/A	#N/A	#N/A	#N/A	1.89495	#N/A	#N/A	#N/A	#N/A	#N/A	#N/A	#N/A	0.928306	#N/A	#N/A	#N/A	0.421533	#N/A	#N/A	#N/A	#N/A	#N/A	0.569389	#N/A	#N/A	#N/A	#N/A	#N/A	#N/A	#N/A	#N/A	#N/A	#N/A	#N/A	#N/A	#N/A	#N/A	1.03874	#N/A	#N/A	0.994284	4.62598	1.90712	1.81567	2.00168	2.13197	#N/A	1.36998	1.3538	22	ENSG00000127083	OMD	protein_coding	osteomodulin [Source:HGNC Symbol;Acc:HGNC:8134]
MKS1	#N/A	#N/A	1.62047	1.12715	2.28863	2.09451	1.60303	1.89327	2.97556	#N/A	#N/A	#N/A	1.01829	0.923227	1.70997	0.657664	#N/A	#N/A	#N/A	#N/A	1.42205	#N/A	#N/A	#N/A	#N/A	#N/A	1.25127	1.7741	2.27473	#N/A	0.490034	#N/A	#N/A	#N/A	#N/A	#N/A	#N/A	#N/A	#N/A	#N/A	#N/A	#N/A	#N/A	#N/A	#N/A	#N/A	#N/A	#N/A	#N/A	#N/A	#N/A	1.01358	0.792304	#N/A	1.19972	#N/A	#N/A	1.7177	1.21984	#N/A	#N/A	1.57208	#N/A	22	ENSG00000011143	MKS1	protein_coding	MKS transition zone complex subunit 1 [Source:HGNC Symbol;Acc:HGNC:7121]
INTS4	#N/A	#N/A	0.640659	0.385797	0.641528	1.02818	1.24928	1.11612	1.38424	#N/A	1.62838	#N/A	0.449436	0.417034	0.736266	#N/A	0.592153	0.571911	#N/A	#N/A	1.00345	#N/A	#N/A	1.41112	#N/A	#N/A	#N/A	#N/A	#N/A	#N/A	#N/A	#N/A	#N/A	#N/A	#N/A	#N/A	#N/A	#N/A	#N/A	#N/A	#N/A	#N/A	#N/A	#N/A	#N/A	#N/A	#N/A	#N/A	#N/A	#N/A	#N/A	0.316084	0.80769	#N/A	0.621082	0.970736	1.67284	0.629699	0.599409	#N/A	#N/A	#N/A	#N/A	22	ENSG00000149262	INTS4	protein_coding	integrator complex subunit 4 [Source:HGNC Symbol;Acc:HGNC:25048]
BTBD2	#N/A	#N/A	2.25217	0.796701	2.14544	1.75459	1.7377	1.06388	2.58183	#N/A	2.21904	#N/A	#N/A	0.656168	0.473267	0.722925	#N/A	0.826636	1.58518	1.58561	#N/A	#N/A	#N/A	0.930685	0.995692	#N/A	0.70058	#N/A	0.90961	#N/A	#N/A	#N/A	#N/A	#N/A	#N/A	#N/A	#N/A	#N/A	#N/A	#N/A	#N/A	#N/A	#N/A	#N/A	#N/A	#N/A	#N/A	#N/A	#N/A	#N/A	#N/A	0.304351	#N/A	#N/A	0.740923	#N/A	1.91189	1.4858	#N/A	#N/A	#N/A	#N/A	#N/A	22	ENSG00000133243	BTBD2	protein_coding	BTB domain containing 2 [Source:HGNC Symbol;Acc:HGNC:15504]
LNP1	#N/A	#N/A	2.64598	2.68873	4.04445	3.50847	2.91731	2.88556	2.72069	#N/A	1.38465	#N/A	2.19776	0.917444	#N/A	#N/A	#N/A	#N/A	#N/A	#N/A	#N/A	#N/A	#N/A	#N/A	#N/A	#N/A	1.25634	3.21592	2.04317	#N/A	#N/A	#N/A	#N/A	#N/A	#N/A	#N/A	#N/A	#N/A	#N/A	#N/A	#N/A	#N/A	0.434038	#N/A	#N/A	#N/A	#N/A	#N/A	#N/A	#N/A	#N/A	1.83985	1.21855	#N/A	#N/A	2.31873	0.840183	1.79976	2.58653	#N/A	#N/A	3.00339	1.65332	22	ENSG00000206535	LNP1	protein_coding	leukemia NUP98 fusion partner 1 [Source:HGNC Symbol;Acc:HGNC:28014]
MLANA	#N/A	#N/A	1.21289	1.22698	1.0562	2.50393	#N/A	2.34017	#N/A	0.740999	1.28238	#N/A	#N/A	0.783795	#N/A	1.67978	1.94296	#N/A	#N/A	#N/A	#N/A	#N/A	#N/A	#N/A	#N/A	#N/A	2.80485	2.33749	1.59221	#N/A	1.04452	#N/A	1.10223	2.09595	#N/A	#N/A	#N/A	#N/A	0.614932	#N/A	#N/A	#N/A	0.358959	#N/A	#N/A	#N/A	#N/A	#N/A	#N/A	#N/A	#N/A	1.10209	#N/A	1.32597	#N/A	1.63718	#N/A	#N/A	2.00728	#N/A	#N/A	#N/A	#N/A	22	ENSG00000120215	MLANA	protein_coding	melan-A [Source:HGNC Symbol;Acc:HGNC:7124]
ACAD8	#N/A	#N/A	1.69238	#N/A	1.39481	1.60378	1.91873	1.98857	2.42971	#N/A	2.83711	#N/A	0.995507	0.529368	#N/A	#N/A	#N/A	#N/A	#N/A	#N/A	#N/A	#N/A	#N/A	1.81661	#N/A	#N/A	0.928824	1.13866	1.49682	#N/A	0.580389	#N/A	#N/A	#N/A	#N/A	#N/A	#N/A	#N/A	#N/A	#N/A	#N/A	#N/A	#N/A	#N/A	#N/A	#N/A	#N/A	#N/A	#N/A	#N/A	#N/A	2.10093	1.01584	1.20844	2.27523	1.48374	1.95908	2.86786	2.4449	#N/A	#N/A	#N/A	#N/A	22	ENSG00000151498	ACAD8	protein_coding	acyl-CoA dehydrogenase family member 8 [Source:HGNC Symbol;Acc:HGNC:87]
TMEM108-AS1	#N/A	#N/A	6.48062	3.22859	1.25929	1.28596	0.9363	3.14473	0.800842	#N/A	#N/A	#N/A	1.37634	1.49335	#N/A	1.50207	0.793978	#N/A	#N/A	#N/A	#N/A	#N/A	1.77538	#N/A	#N/A	#N/A	#N/A	0.966016	1.1029	#N/A	1.96743	#N/A	1.46827	#N/A	#N/A	#N/A	#N/A	#N/A	#N/A	#N/A	#N/A	#N/A	#N/A	#N/A	#N/A	#N/A	#N/A	#N/A	#N/A	#N/A	#N/A	2.41071	#N/A	#N/A	1.05557	0.618864	#N/A	0.818531	0.899206	#N/A	#N/A	0.806774	#N/A	22	ENSG00000251011	TMEM108-AS1	lncRNA	TMEM108 antisense RNA 1 [Source:HGNC Symbol;Acc:HGNC:50307]
BORCS8	#N/A	#N/A	3.03199	1.95859	2.12989	2.7014	2.23349	1.99502	1.31046	#N/A	1.38008	#N/A	#N/A	1.45275	0.97234	1.04084	1.30058	1.97571	#N/A	1.82636	#N/A	3.1605	#N/A	#N/A	#N/A	#N/A	#N/A	#N/A	#N/A	#N/A	1.69206	#N/A	#N/A	#N/A	#N/A	#N/A	0.592461	#N/A	#N/A	#N/A	#N/A	#N/A	#N/A	#N/A	#N/A	#N/A	#N/A	#N/A	#N/A	0.406952	#N/A	1.1672	#N/A	#N/A	#N/A	1.43105	1.24662	2.53378	#N/A	#N/A	#N/A	#N/A	#N/A	22	ENSG00000254901	BORCS8	protein_coding	BLOC-1 related complex subunit 8 [Source:HGNC Symbol;Acc:HGNC:37247]
SLC12A2-DT	#N/A	#N/A	0.666379	#N/A	0.754034	1.05018	1.0745	0.691893	1.23558	#N/A	1.28531	#N/A	0.320176	0.358944	#N/A	0.367191	#N/A	0.364355	#N/A	1.36948	#N/A	#N/A	#N/A	1.21798	#N/A	#N/A	1.95494	1.45343	1.24694	1.5239	#N/A	#N/A	#N/A	#N/A	#N/A	#N/A	#N/A	#N/A	#N/A	#N/A	#N/A	#N/A	#N/A	#N/A	#N/A	#N/A	#N/A	#N/A	#N/A	#N/A	#N/A	#N/A	#N/A	0.470498	0.516476	#N/A	1.20553	0.965019	#N/A	#N/A	#N/A	#N/A	1.40576	22	ENSG00000245937	SLC12A2-DT	lncRNA	SLC12A2 divergent transcript [Source:HGNC Symbol;Acc:HGNC:49565]
AKAP1-DT	#N/A	#N/A	2.82479	1.7265	#N/A	1.91761	#N/A	2.21401	#N/A	#N/A	1.55582	#N/A	2.86363	1.97579	1.99967	1.36635	1.23278	2.27742	#N/A	1.30324	#N/A	2.56924	#N/A	1.69062	#N/A	#N/A	2.22682	#N/A	#N/A	#N/A	1.66508	1.91318	1.70081	#N/A	#N/A	#N/A	#N/A	#N/A	#N/A	#N/A	#N/A	#N/A	#N/A	#N/A	#N/A	#N/A	#N/A	#N/A	#N/A	#N/A	#N/A	2.48239	1.16316	#N/A	1.96232	2.6243	#N/A	#N/A	#N/A	#N/A	#N/A	#N/A	#N/A	22	ENSG00000263004	AKAP1-DT	lncRNA	AKAP1 divergent transcript [Source:HGNC Symbol;Acc:HGNC:55339]
TSC22D1-AS1	#N/A	#N/A	1.50367	1.24102	1.61405	2.38262	#N/A	2.08122	1.66621	#N/A	#N/A	#N/A	3.26946	2.42238	3.04553	2.58334	2.82761	3.09626	#N/A	#N/A	#N/A	#N/A	#N/A	#N/A	#N/A	#N/A	1.4107	3.3152	2.29392	#N/A	2.56902	#N/A	#N/A	#N/A	#N/A	#N/A	#N/A	#N/A	#N/A	#N/A	#N/A	#N/A	#N/A	#N/A	#N/A	#N/A	#N/A	#N/A	#N/A	#N/A	#N/A	3.20282	#N/A	#N/A	3.40702	1.49081	1.05037	1.96337	1.79962	#N/A	#N/A	#N/A	#N/A	22	ENSG00000278156	TSC22D1-AS1	lncRNA	TSC22D1 antisense RNA 1 [Source:HGNC Symbol;Acc:HGNC:43684]
ZSCAN5A-AS1	#N/A	#N/A	1.37091	#N/A	1.65916	1.89255	#N/A	1.83623	2.10015	#N/A	#N/A	#N/A	2.29542	#N/A	0.767918	0.837998	1.21164	#N/A	#N/A	#N/A	#N/A	#N/A	#N/A	#N/A	#N/A	#N/A	2.87411	1.81615	2.73006	#N/A	#N/A	#N/A	#N/A	#N/A	#N/A	#N/A	0.91762	#N/A	0.482168	#N/A	#N/A	#N/A	0.663964	#N/A	#N/A	#N/A	0.404573	#N/A	#N/A	0.759679	#N/A	0.799588	#N/A	1.3715	#N/A	#N/A	#N/A	#N/A	1.58743	#N/A	#N/A	1.55819	2.15854	22	ENSG00000267549	ZSCAN5A-AS1	lncRNA	ZSCAN5A antisense RNA 1 [Source:HGNC Symbol;Acc:HGNC:55294]
#214955	#N/A	#N/A	3.63398	1.88748	2.31349	2.65826	1.4377	2.3147	3.88776	#N/A	1.60452	#N/A	#N/A	#N/A	0.760936	#N/A	0.799765	#N/A	#N/A	#N/A	3.36873	1.21875	#N/A	#N/A	#N/A	#N/A	2.05947	3.00959	1.24178	#N/A	1.69116	3.11721	1.14379	1.84065	#N/A	#N/A	#N/A	#N/A	#N/A	#N/A	#N/A	#N/A	#N/A	#N/A	#N/A	#N/A	#N/A	0.573277	#N/A	#N/A	#N/A	#N/A	#N/A	#N/A	#N/A	#N/A	#N/A	#N/A	#N/A	#N/A	#N/A	2.52377	1.86907	22	ENSG00000214955		lncRNA	novel transcript
#288095	#N/A	#N/A	2.3016	1.43904	1.43254	1.05752	0.823934	2.64321	#N/A	#N/A	#N/A	#N/A	#N/A	3.86056	1.13465	1.1194	0.801441	1.84755	0.82689	#N/A	#N/A	0.773921	#N/A	#N/A	#N/A	#N/A	1.4193	0.882092	0.98814	#N/A	1.45346	#N/A	#N/A	0.750728	#N/A	#N/A	#N/A	#N/A	#N/A	#N/A	#N/A	#N/A	#N/A	#N/A	#N/A	#N/A	#N/A	#N/A	#N/A	#N/A	#N/A	2.21075	1.3344	0.962801	#N/A	#N/A	#N/A	0.733327	#N/A	#N/A	#N/A	#N/A	#N/A	22	ENSG00000288095		lncRNA	novel transcript
DCLRE1A	#N/A	#N/A	2.27834	2.27429	3.33753	1.7087	#N/A	2.53851	1.38134	#N/A	1.04216	#N/A	#N/A	1.45095	1.21574	1.59029	1.50962	#N/A	#N/A	#N/A	#N/A	#N/A	#N/A	#N/A	#N/A	#N/A	2.43453	1.37435	#N/A	#N/A	1.11632	#N/A	1.20833	#N/A	#N/A	#N/A	#N/A	#N/A	#N/A	#N/A	#N/A	#N/A	0.576224	#N/A	#N/A	#N/A	#N/A	#N/A	#N/A	#N/A	#N/A	2.24817	1.6544	#N/A	2.36561	1.46252	#N/A	2.35646	1.96615	#N/A	#N/A	#N/A	#N/A	22	ENSG00000198924	DCLRE1A	protein_coding	DNA cross-link repair 1A [Source:HGNC Symbol;Acc:HGNC:17660]
#285582	#N/A	#N/A	1.24195	0.899347	0.578532	0.451048	0.375553	0.709809	#N/A	#N/A	#N/A	#N/A	#N/A	3.06213	1.65706	1.54604	0.403954	0.663753	0.387627	#N/A	#N/A	0.358104	#N/A	#N/A	0.369671	#N/A	#N/A	#N/A	0.491636	#N/A	#N/A	#N/A	#N/A	#N/A	#N/A	#N/A	#N/A	#N/A	#N/A	#N/A	1.06276	#N/A	#N/A	#N/A	#N/A	#N/A	#N/A	#N/A	#N/A	#N/A	#N/A	2.51948	0.844516	#N/A	0.425093	#N/A	#N/A	0.326665	0.377575	#N/A	#N/A	0.431114	#N/A	22	ENSG00000285582		lncRNA	novel transcript, antisense to ATRNL1
#238221	#N/A	#N/A	2.4947	#N/A	1.64996	1.80006	2.14137	1.83619	1.06875	#N/A	1.68586	#N/A	1.75898	0.917448	2.45099	1.19951	1.36984	#N/A	#N/A	1.43148	#N/A	#N/A	#N/A	1.70979	#N/A	#N/A	#N/A	#N/A	#N/A	#N/A	0.883363	#N/A	0.864773	#N/A	#N/A	#N/A	#N/A	#N/A	#N/A	#N/A	#N/A	#N/A	#N/A	#N/A	#N/A	#N/A	#N/A	#N/A	#N/A	#N/A	#N/A	1.48524	0.963847	#N/A	2.36262	1.71701	0.983632	1.43175	#N/A	#N/A	#N/A	#N/A	#N/A	22	ENSG00000238221		lncRNA	novel transcript
ARLNC1	#N/A	#N/A	3.74443	1.84491	#N/A	#N/A	0.78228	2.13862	0.742135	#N/A	#N/A	#N/A	1.55834	2.0717	2.68269	2.53073	#N/A	1.60276	#N/A	#N/A	#N/A	0.738694	#N/A	#N/A	#N/A	#N/A	1.33767	0.837863	#N/A	#N/A	1.64404	#N/A	1.35686	#N/A	#N/A	#N/A	#N/A	#N/A	#N/A	#N/A	#N/A	#N/A	#N/A	#N/A	#N/A	#N/A	#N/A	#N/A	#N/A	#N/A	#N/A	3.36477	2.38767	0.869933	#N/A	0.646208	#N/A	0.7102	#N/A	#N/A	0.86133	0.815245	#N/A	22	ENSG00000260896	ARLNC1	lncRNA	androgen receptor regulated long noncoding RNA 1 [Source:HGNC Symbol;Acc:HGNC:53032]
ZNF451-AS1	#N/A	#N/A	0.95125	0.965059	0.745109	1.50663	1.00274	0.919073	2.25451	0.532784	2.73933	#N/A	1.05635	#N/A	#N/A	#N/A	#N/A	#N/A	1.08746	1.21228	#N/A	#N/A	#N/A	1.61214	#N/A	#N/A	1.72794	0.94692	1.71201	#N/A	#N/A	#N/A	#N/A	#N/A	#N/A	#N/A	0.431053	#N/A	#N/A	#N/A	#N/A	#N/A	#N/A	#N/A	#N/A	#N/A	#N/A	#N/A	#N/A	#N/A	#N/A	#N/A	#N/A	#N/A	#N/A	1.1879	2.69115	1.065	#N/A	1.11825	#N/A	0.779887	#N/A	22	ENSG00000226803	ZNF451-AS1	lncRNA	ZNF451 regulatory antisense RNA 1 [Source:HGNC Symbol;Acc:HGNC:53824]
EEF1A2	#N/A	#N/A	0.197039	0.153745	0.153304	0.148975	#N/A	0.166097	#N/A	#N/A	#N/A	#N/A	#N/A	0.206424	0.178247	0.177501	0.121404	0.164292	#N/A	#N/A	#N/A	0.0789128	#N/A	#N/A	0.118792	#N/A	0.166037	0.149983	0.146679	#N/A	0.265496	#N/A	#N/A	#N/A	#N/A	#N/A	#N/A	#N/A	#N/A	#N/A	#N/A	#N/A	#N/A	#N/A	#N/A	#N/A	#N/A	#N/A	#N/A	#N/A	#N/A	0.207769	0.175769	0.143087	0.14531	#N/A	#N/A	#N/A	0.139909	#N/A	#N/A	0.160449	#N/A	22	ENSG00000101210	EEF1A2	protein_coding	eukaryotic translation elongation factor 1 alpha 2 [Source:HGNC Symbol;Acc:HGNC:3192]
FBXO30	#N/A	#N/A	2.24652	1.46316	1.84599	1.578	1.08128	1.36828	2.90584	#N/A	1.84746	#N/A	#N/A	0.810624	#N/A	0.719666	#N/A	1.08793	#N/A	#N/A	1.54858	1.54384	#N/A	#N/A	#N/A	#N/A	#N/A	#N/A	#N/A	#N/A	0.668468	1.95323	#N/A	#N/A	#N/A	#N/A	0.33474	#N/A	0.496108	#N/A	#N/A	#N/A	#N/A	#N/A	#N/A	#N/A	#N/A	#N/A	#N/A	#N/A	#N/A	0.997742	#N/A	#N/A	1.20461	1.45265	#N/A	#N/A	1.4708	1.73863	#N/A	#N/A	#N/A	22	ENSG00000118496	FBXO30	protein_coding	F-box protein 30 [Source:HGNC Symbol;Acc:HGNC:15600]
#250354	#N/A	#N/A	0.98714	1.38576	#N/A	2.72591	1.79077	1.09436	3.04851	#N/A	2.66357	#N/A	#N/A	1.02342	2.09568	0.787933	#N/A	0.968497	#N/A	3.79489	2.86863	1.05245	0.643213	#N/A	#N/A	#N/A	1.29982	2.13948	5.42679	#N/A	#N/A	#N/A	#N/A	#N/A	#N/A	#N/A	#N/A	#N/A	#N/A	#N/A	#N/A	#N/A	#N/A	#N/A	#N/A	#N/A	#N/A	#N/A	#N/A	#N/A	#N/A	#N/A	#N/A	1.0508	#N/A	1.16175	2.00084	#N/A	#N/A	#N/A	#N/A	#N/A	4.07262	22	ENSG00000250354		lncRNA	novel transcript
POLE	#N/A	#N/A	0.683161	0.72437	1.63148	1.38505	1.18992	0.950198	1.23471	#N/A	1.35769	#N/A	#N/A	0.3411	#N/A	#N/A	#N/A	#N/A	#N/A	#N/A	#N/A	#N/A	#N/A	#N/A	#N/A	#N/A	1.2046	1.21446	1.26069	1.76756	0.366315	#N/A	#N/A	#N/A	#N/A	#N/A	#N/A	#N/A	#N/A	#N/A	#N/A	#N/A	#N/A	#N/A	#N/A	#N/A	#N/A	#N/A	#N/A	#N/A	#N/A	1.18599	0.566172	#N/A	1.39027	1.22013	2.45436	1.38934	1.10137	1.64147	#N/A	#N/A	#N/A	22	ENSG00000177084	POLE	protein_coding	DNA polymerase epsilon, catalytic subunit [Source:HGNC Symbol;Acc:HGNC:9177]
#258891	#N/A	#N/A	0.557567	0.484114	#N/A	1.15552	#N/A	0.743638	1.21242	#N/A	1.89494	#N/A	0.881049	0.388944	0.734605	0.402676	#N/A	0.726575	#N/A	1.34686	#N/A	#N/A	#N/A	1.09295	#N/A	#N/A	0.780276	0.694509	0.94103	#N/A	#N/A	#N/A	#N/A	#N/A	#N/A	#N/A	0.424884	#N/A	#N/A	#N/A	#N/A	#N/A	0.23508	#N/A	0.333559	#N/A	#N/A	#N/A	#N/A	#N/A	#N/A	#N/A	#N/A	#N/A	#N/A	0.793064	2.26761	0.791799	#N/A	#N/A	#N/A	#N/A	#N/A	22	ENSG00000258891		lncRNA	novel transcript, antisense to ZNF410
SPDYE16#185040	#N/A	#N/A	1.51918	1.1171	0.986757	1.7877	2.27302	1.55956	1.58235	#N/A	#N/A	1.53297	#N/A	0.70453	1.18505	0.862061	1.78095	#N/A	#N/A	#N/A	#N/A	#N/A	#N/A	#N/A	#N/A	#N/A	1.44313	2.39004	#N/A	#N/A	0.722439	#N/A	#N/A	#N/A	#N/A	#N/A	#N/A	#N/A	#N/A	#N/A	#N/A	#N/A	#N/A	#N/A	#N/A	#N/A	#N/A	#N/A	#N/A	#N/A	#N/A	0.866783	#N/A	1.52376	1.1667	1.34981	#N/A	1.93942	1.37922	#N/A	1.17834	#N/A	#N/A	22	ENSG00000185040	SPDYE16	protein_coding	speedy/RINGO cell cycle regulator family member E16 [Source:HGNC Symbol;Acc:HGNC:51512]
#235100	#N/A	#N/A	3.0304	0.894173	0.945942	2.08372	3.57643	1.4549	2.26087	#N/A	1.30431	#N/A	1.37015	0.698587	1.32169	0.726574	#N/A	#N/A	#N/A	#N/A	2.40872	2.07596	#N/A	#N/A	#N/A	#N/A	1.53742	#N/A	1.27978	#N/A	#N/A	#N/A	#N/A	2.212	#N/A	#N/A	#N/A	#N/A	#N/A	#N/A	#N/A	#N/A	#N/A	#N/A	#N/A	#N/A	#N/A	#N/A	#N/A	#N/A	#N/A	0.961116	1.15515	1.90316	2.36998	#N/A	#N/A	#N/A	#N/A	#N/A	#N/A	#N/A	1.40338	22	ENSG00000235100		lncRNA	novel transcript
MED26	#N/A	#N/A	1.05745	1.1562	#N/A	3.20747	#N/A	0.852595	2.05384	#N/A	1.91278	#N/A	0.927006	0.6935	0.783951	#N/A	0.873733	0.669894	#N/A	#N/A	#N/A	1.00378	#N/A	0.934664	#N/A	#N/A	0.759088	#N/A	#N/A	#N/A	0.42707	#N/A	#N/A	#N/A	#N/A	#N/A	#N/A	#N/A	#N/A	#N/A	#N/A	#N/A	#N/A	#N/A	#N/A	#N/A	#N/A	#N/A	1.36542	#N/A	#N/A	0.786439	#N/A	#N/A	0.992413	#N/A	2.68098	1.4471	0.898778	#N/A	#N/A	0.839567	#N/A	22	ENSG00000105085	MED26	protein_coding	mediator complex subunit 26 [Source:HGNC Symbol;Acc:HGNC:2376]
COG8	#N/A	#N/A	1.87512	1.66522	2.16981	1.55913	1.81818	1.22078	1.87746	#N/A	1.88369	#N/A	1.7131	0.699565	0.816384	#N/A	1.03415	#N/A	#N/A	#N/A	#N/A	#N/A	#N/A	1.76923	#N/A	#N/A	#N/A	#N/A	1.78985	#N/A	#N/A	#N/A	#N/A	#N/A	#N/A	#N/A	#N/A	#N/A	#N/A	#N/A	#N/A	#N/A	#N/A	#N/A	#N/A	#N/A	#N/A	#N/A	#N/A	#N/A	#N/A	1.53808	0.997085	1.40309	1.17212	#N/A	1.45052	2.34131	1.03689	#N/A	#N/A	1.79064	#N/A	22	ENSG00000213380	COG8	protein_coding	component of oligomeric golgi complex 8 [Source:HGNC Symbol;Acc:HGNC:18623]
ZBTB11	#N/A	#N/A	0.720909	0.877691	0.82722	0.866061	0.761206	0.974802	1.55447	#N/A	2.0422	#N/A	0.742447	0.426019	0.444857	0.561235	#N/A	0.790204	#N/A	1.55899	#N/A	#N/A	#N/A	#N/A	#N/A	#N/A	#N/A	#N/A	#N/A	#N/A	0.404043	0.988907	#N/A	#N/A	#N/A	#N/A	#N/A	#N/A	#N/A	#N/A	#N/A	#N/A	#N/A	#N/A	#N/A	#N/A	#N/A	#N/A	#N/A	#N/A	#N/A	0.78778	0.625238	#N/A	#N/A	0.804351	4.89215	1.95753	1.11012	#N/A	#N/A	#N/A	#N/A	22	ENSG00000066422	ZBTB11	protein_coding	zinc finger and BTB domain containing 11 [Source:HGNC Symbol;Acc:HGNC:16740]
AKT2	#N/A	#N/A	2.01055	0.920972	1.8249	2.23736	1.8257	0.746306	3.36781	#N/A	1.43211	#N/A	0.985955	#N/A	#N/A	0.403121	#N/A	#N/A	#N/A	0.870886	#N/A	#N/A	#N/A	0.881263	#N/A	#N/A	1.40833	1.10792	0.89777	#N/A	#N/A	#N/A	#N/A	#N/A	#N/A	#N/A	#N/A	#N/A	#N/A	#N/A	#N/A	#N/A	#N/A	#N/A	#N/A	#N/A	#N/A	#N/A	#N/A	#N/A	#N/A	0.914835	#N/A	1.31987	1.16535	#N/A	1.84406	2.24997	0.776539	#N/A	#N/A	#N/A	0.944707	22	ENSG00000105221	AKT2	protein_coding	AKT serine/threonine kinase 2 [Source:HGNC Symbol;Acc:HGNC:392]
GSTCD	#N/A	#N/A	1.33319	0.933369	1.43212	2.73566	2.53861	0.986967	2.30725	#N/A	1.98994	#N/A	#N/A	0.425839	0.407447	0.495627	#N/A	#N/A	#N/A	#N/A	#N/A	#N/A	#N/A	#N/A	#N/A	#N/A	0.509686	#N/A	1.02423	#N/A	#N/A	#N/A	#N/A	#N/A	#N/A	#N/A	#N/A	#N/A	#N/A	#N/A	#N/A	#N/A	0.1944	#N/A	#N/A	#N/A	#N/A	#N/A	#N/A	0.253206	#N/A	0.296209	#N/A	#N/A	1.07741	0.720095	1.39705	1.47905	#N/A	#N/A	#N/A	0.967672	1.38458	22	ENSG00000138780	GSTCD	protein_coding	glutathione S-transferase C-terminal domain containing [Source:HGNC Symbol;Acc:HGNC:25806]
PDP2	#N/A	#N/A	2.99709	1.64829	1.31678	#N/A	#N/A	1.5185	2.90778	#N/A	1.56837	#N/A	1.8991	2.18357	2.31481	1.56558	#N/A	4.78225	2.79348	#N/A	#N/A	#N/A	#N/A	#N/A	2.64241	#N/A	1.66752	#N/A	3.48382	#N/A	1.07641	#N/A	#N/A	#N/A	#N/A	#N/A	#N/A	#N/A	#N/A	#N/A	#N/A	#N/A	#N/A	#N/A	#N/A	#N/A	#N/A	#N/A	#N/A	#N/A	#N/A	2.25912	1.41982	1.99698	2.06363	1.37023	#N/A	1.61245	#N/A	#N/A	#N/A	#N/A	#N/A	22	ENSG00000172840	PDP2	protein_coding	pyruvate dehydrogenase phosphatase catalytic subunit 2 [Source:HGNC Symbol;Acc:HGNC:30263]
DNAJC28#177692	#N/A	#N/A	1.51453	2.36349	2.24951	1.68039	1.12673	1.79494	#N/A	#N/A	#N/A	#N/A	2.47596	4.04255	1.7295	1.97572	1.07832	2.7747	#N/A	#N/A	#N/A	0.878853	#N/A	0.588271	0.934978	#N/A	#N/A	#N/A	#N/A	#N/A	2.03118	#N/A	#N/A	#N/A	#N/A	#N/A	#N/A	#N/A	#N/A	#N/A	#N/A	#N/A	#N/A	#N/A	#N/A	#N/A	#N/A	#N/A	#N/A	#N/A	#N/A	2.80702	1.89241	1.40841	#N/A	#N/A	#N/A	0.887407	1.05893	#N/A	#N/A	1.09337	#N/A	22	ENSG00000177692	DNAJC28	protein_coding	DnaJ heat shock protein family (Hsp40) member C28 [Source:HGNC Symbol;Acc:HGNC:1297]
ITPR2-AS1	#N/A	#N/A	2.57012	1.38119	1.94728	2.10849	2.31801	1.38303	1.77385	0.795194	1.9673	#N/A	#N/A	0.678243	1.84709	#N/A	2.58814	#N/A	#N/A	1.6326	#N/A	#N/A	#N/A	#N/A	#N/A	#N/A	#N/A	#N/A	2.46754	#N/A	1.22482	#N/A	#N/A	#N/A	#N/A	#N/A	#N/A	#N/A	#N/A	#N/A	#N/A	#N/A	#N/A	#N/A	#N/A	#N/A	#N/A	#N/A	#N/A	#N/A	#N/A	1.63402	0.83564	1.72541	1.44274	1.30041	1.20155	#N/A	#N/A	#N/A	#N/A	2.23273	#N/A	22	ENSG00000256234	ITPR2-AS1	lncRNA	ITPR2 and SSPN antisense RNA 1 [Source:HGNC Symbol;Acc:HGNC:56072]
CATSPER4	#N/A	#N/A	3.15274	#N/A	1.03446	0.760869	#N/A	1.51353	#N/A	1.59286	#N/A	#N/A	1.15887	5.65338	3.0825	2.61304	0.661158	1.2696	#N/A	#N/A	#N/A	#N/A	1.40099	#N/A	#N/A	#N/A	1.38361	#N/A	#N/A	#N/A	3.32673	#N/A	1.03034	#N/A	#N/A	#N/A	#N/A	#N/A	#N/A	#N/A	#N/A	#N/A	0.645974	#N/A	#N/A	#N/A	#N/A	#N/A	#N/A	0.908125	#N/A	4.37556	1.74707	0.714415	#N/A	#N/A	#N/A	0.526676	#N/A	#N/A	0.719349	#N/A	#N/A	22	ENSG00000188782	CATSPER4	protein_coding	cation channel sperm associated 4 [Source:HGNC Symbol;Acc:HGNC:23220]
NICN1	#N/A	#N/A	0.992492	1.35681	1.64589	#N/A	#N/A	1.12476	#N/A	#N/A	3.0572	#N/A	#N/A	0.640906	0.710306	#N/A	#N/A	1.38207	#N/A	#N/A	1.95867	#N/A	#N/A	1.78484	1.71154	2.03836	2.75289	1.5261	1.52274	#N/A	0.587008	#N/A	0.863678	#N/A	#N/A	#N/A	#N/A	#N/A	#N/A	#N/A	#N/A	#N/A	#N/A	#N/A	#N/A	#N/A	#N/A	#N/A	#N/A	#N/A	#N/A	0.787753	#N/A	#N/A	1.32315	2.18567	#N/A	1.10562	#N/A	#N/A	#N/A	1.45062	#N/A	22	ENSG00000145029	NICN1	protein_coding	nicolin 1, tubulin polyglutamylase complex subunit [Source:HGNC Symbol;Acc:HGNC:18317]
#287133	#N/A	#N/A	3.5657	0.814308	0.527448	0.392222	0.335801	0.617358	#N/A	#N/A	#N/A	#N/A	0.710615	2.65969	1.29781	1.02783	#N/A	#N/A	#N/A	#N/A	#N/A	#N/A	0.634727	#N/A	#N/A	#N/A	0.67792	0.424846	#N/A	#N/A	1.89701	#N/A	#N/A	#N/A	#N/A	#N/A	#N/A	#N/A	#N/A	#N/A	#N/A	#N/A	0.517968	#N/A	0.205681	#N/A	0.712362	#N/A	#N/A	0.579149	#N/A	3.2756	0.856563	#N/A	0.363188	#N/A	#N/A	#N/A	#N/A	#N/A	#N/A	0.372697	#N/A	22	ENSG00000287133		lncRNA	novel transcript, antisense to MPP4and TMEM237
#287592	#N/A	#N/A	0.666597	0.229225	0.192486	0.188321	#N/A	0.21653	#N/A	#N/A	#N/A	#N/A	0.209852	0.42114	0.281703	0.224103	#N/A	0.198468	#N/A	#N/A	#N/A	#N/A	0.208561	#N/A	#N/A	#N/A	0.212675	#N/A	#N/A	#N/A	0.637451	#N/A	0.205286	#N/A	#N/A	#N/A	0.237574	#N/A	0.305291	#N/A	#N/A	#N/A	0.746126	#N/A	#N/A	#N/A	0.388548	#N/A	#N/A	1.50749	#N/A	0.705404	0.311032	#N/A	#N/A	#N/A	#N/A	#N/A	#N/A	#N/A	#N/A	0.136066	#N/A	22	ENSG00000287592		lncRNA	novel transcript
CHAC2	#N/A	#N/A	1.63613	0.989702	2.03626	2.32409	#N/A	1.31973	2.6074	#N/A	#N/A	#N/A	0.895598	0.515354	1.02552	1.02254	#N/A	0.93472	1.60092	1.79879	#N/A	#N/A	#N/A	1.41819	#N/A	#N/A	1.7735	#N/A	1.84997	#N/A	#N/A	#N/A	#N/A	#N/A	#N/A	#N/A	0.438777	#N/A	#N/A	#N/A	#N/A	#N/A	#N/A	#N/A	#N/A	#N/A	#N/A	#N/A	#N/A	#N/A	#N/A	0.683056	1.06198	#N/A	1.41444	#N/A	1.24649	#N/A	1.39244	#N/A	#N/A	#N/A	#N/A	22	ENSG00000143942	CHAC2	protein_coding	ChaC glutathione specific gamma-glutamylcyclotransferase 2 [Source:HGNC Symbol;Acc:HGNC:32363]
CFAP53	#N/A	#N/A	3.036	#N/A	1.32863	1.32478	#N/A	1.78487	1.11123	#N/A	0.914724	#N/A	1.05162	1.61895	1.77595	#N/A	1.4794	2.55685	#N/A	#N/A	#N/A	1.6304	#N/A	#N/A	#N/A	#N/A	1.33322	1.28974	#N/A	#N/A	#N/A	#N/A	#N/A	#N/A	#N/A	#N/A	#N/A	#N/A	#N/A	#N/A	#N/A	#N/A	#N/A	#N/A	#N/A	#N/A	#N/A	#N/A	#N/A	#N/A	#N/A	1.97745	1.56231	2.28656	1.34245	#N/A	#N/A	1.80039	1.65198	#N/A	#N/A	1.75024	0.969299	22	ENSG00000172361	CFAP53	protein_coding	cilia and flagella associated protein 53 [Source:HGNC Symbol;Acc:HGNC:26530]
KATNA1	#N/A	#N/A	0.887996	#N/A	0.775025	0.90706	0.701359	0.622587	1.01927	#N/A	1.5228	#N/A	0.587002	#N/A	#N/A	0.658779	1.0831	0.528682	#N/A	#N/A	#N/A	#N/A	#N/A	#N/A	#N/A	#N/A	1.03625	0.841207	1.28299	#N/A	#N/A	#N/A	#N/A	#N/A	#N/A	#N/A	#N/A	#N/A	#N/A	#N/A	#N/A	#N/A	#N/A	#N/A	#N/A	#N/A	#N/A	#N/A	#N/A	#N/A	#N/A	0.523513	0.428519	0.780845	#N/A	0.770563	3.21199	1.02696	1.15322	#N/A	#N/A	0.698307	#N/A	22	ENSG00000186625	KATNA1	protein_coding	katanin catalytic subunit A1 [Source:HGNC Symbol;Acc:HGNC:6216]
TOGARAM1	#N/A	#N/A	0.679881	0.442965	0.62196	0.939682	0.72478	0.413441	1.61551	#N/A	1.46442	#N/A	#N/A	0.190665	#N/A	#N/A	#N/A	#N/A	#N/A	#N/A	#N/A	#N/A	#N/A	0.939971	#N/A	#N/A	#N/A	0.678784	2.23663	#N/A	#N/A	#N/A	#N/A	#N/A	#N/A	#N/A	#N/A	#N/A	#N/A	#N/A	#N/A	#N/A	#N/A	#N/A	#N/A	#N/A	#N/A	#N/A	#N/A	#N/A	#N/A	0.56528	#N/A	0.852842	0.895125	0.837153	2.90093	1.18783	0.596585	1.83613	#N/A	1.21582	0.937796	22	ENSG00000198718	TOGARAM1	protein_coding	TOG array regulator of axonemal microtubules 1 [Source:HGNC Symbol;Acc:HGNC:19959]
C1QL3	#N/A	#N/A	1.7798	2.72174	1.58162	1.56208	1.51852	1.58107	1.14588	#N/A	0.796935	#N/A	2.7954	1.51145	2.00078	1.48211	#N/A	1.64684	#N/A	#N/A	#N/A	#N/A	#N/A	#N/A	#N/A	#N/A	#N/A	#N/A	1.73428	#N/A	1.01978	0.872308	#N/A	#N/A	#N/A	#N/A	0.624119	#N/A	#N/A	#N/A	#N/A	#N/A	#N/A	#N/A	#N/A	#N/A	#N/A	#N/A	#N/A	#N/A	0.442732	1.111	1.19977	2.0297	#N/A	#N/A	#N/A	0.89897	#N/A	#N/A	#N/A	#N/A	#N/A	22	ENSG00000165985	C1QL3	protein_coding	complement C1q like 3 [Source:HGNC Symbol;Acc:HGNC:19359]
KCTD20	#N/A	#N/A	0.333993	#N/A	#N/A	#N/A	0.6174	0.425169	1.2429	#N/A	1.04418	#N/A	#N/A	0.475456	0.434247	0.477532	#N/A	0.860581	#N/A	0.965019	#N/A	1.02611	#N/A	1.11221	0.757967	#N/A	#N/A	#N/A	#N/A	#N/A	0.423779	#N/A	#N/A	#N/A	#N/A	#N/A	#N/A	#N/A	#N/A	#N/A	#N/A	#N/A	#N/A	#N/A	#N/A	#N/A	#N/A	#N/A	#N/A	#N/A	#N/A	0.32259	0.301474	#N/A	#N/A	0.64126	1.92761	1.30558	0.573672	2.59299	#N/A	#N/A	0.932686	22	ENSG00000112078	KCTD20	protein_coding	potassium channel tetramerization domain containing 20 [Source:HGNC Symbol;Acc:HGNC:21052]
VSNL1	#N/A	#N/A	3.39214	3.44622	2.12412	1.56385	#N/A	2.12356	1.00307	#N/A	#N/A	#N/A	#N/A	2.53478	3.02846	2.92853	#N/A	2.7382	1.08114	#N/A	#N/A	0.953717	#N/A	0.649532	0.968308	#N/A	1.85049	#N/A	1.42691	#N/A	2.69702	#N/A	1.30752	#N/A	#N/A	#N/A	#N/A	#N/A	#N/A	#N/A	#N/A	#N/A	#N/A	#N/A	#N/A	#N/A	#N/A	#N/A	#N/A	#N/A	#N/A	1.39204	1.37617	#N/A	#N/A	#N/A	#N/A	#N/A	1.01603	#N/A	#N/A	1.24211	#N/A	22	ENSG00000163032	VSNL1	protein_coding	visinin like 1 [Source:HGNC Symbol;Acc:HGNC:12722]
GNPTG	#N/A	#N/A	0.759065	0.535613	1.12646	#N/A	1.00134	0.803867	0.78069	#N/A	1.51123	#N/A	#N/A	0.358957	0.724258	0.453552	#N/A	0.55632	#N/A	1.27071	#N/A	#N/A	0.482459	1.46521	#N/A	#N/A	#N/A	#N/A	#N/A	#N/A	#N/A	#N/A	#N/A	#N/A	#N/A	#N/A	#N/A	#N/A	#N/A	#N/A	#N/A	#N/A	#N/A	#N/A	#N/A	#N/A	#N/A	#N/A	0.981094	#N/A	#N/A	0.659971	0.65991	1.13091	#N/A	0.971576	1.68419	1.02801	0.903695	#N/A	#N/A	#N/A	#N/A	22	ENSG00000090581	GNPTG	protein_coding	N-acetylglucosamine-1-phosphate transferase subunit gamma [Source:HGNC Symbol;Acc:HGNC:23026]
TM7SF2	#N/A	#N/A	3.44642	1.17453	1.7123	#N/A	#N/A	1.51943	1.11454	#N/A	0.774382	#N/A	1.51899	2.78679	2.73715	1.84732	#N/A	3.58639	#N/A	#N/A	#N/A	#N/A	#N/A	0.80027	1.21065	#N/A	2.41868	#N/A	1.43394	#N/A	1.33366	#N/A	1.50938	#N/A	#N/A	#N/A	#N/A	#N/A	#N/A	#N/A	#N/A	#N/A	#N/A	#N/A	#N/A	#N/A	#N/A	#N/A	#N/A	#N/A	#N/A	4.13383	2.43825	#N/A	1.67806	1.13895	#N/A	1.11059	#N/A	#N/A	#N/A	#N/A	#N/A	22	ENSG00000149809	TM7SF2	protein_coding	transmembrane 7 superfamily member 2 [Source:HGNC Symbol;Acc:HGNC:11863]
AP2M1	#N/A	#N/A	1.70349	#N/A	1.32238	1.09826	1.19916	0.846862	4.81439	#N/A	1.24359	#N/A	#N/A	2.66982	1.54253	1.6812	#N/A	2.16767	4.25343	#N/A	#N/A	1.5131	#N/A	2.64326	#N/A	#N/A	1.89022	2.15991	1.06395	#N/A	1.31251	#N/A	#N/A	#N/A	#N/A	#N/A	1.0534	#N/A	0.566357	#N/A	#N/A	#N/A	#N/A	#N/A	#N/A	#N/A	#N/A	#N/A	#N/A	#N/A	#N/A	#N/A	#N/A	#N/A	#N/A	#N/A	#N/A	#N/A	#N/A	#N/A	#N/A	2.178	1.71817	22	ENSG00000161203	AP2M1	protein_coding	adaptor related protein complex 2 subunit mu 1 [Source:HGNC Symbol;Acc:HGNC:564]
ASH2L	#N/A	#N/A	0.745213	#N/A	0.689411	0.893652	0.723562	0.533552	1.695	#N/A	2.5552	#N/A	#N/A	#N/A	0.519658	#N/A	#N/A	#N/A	0.717671	1.15359	#N/A	#N/A	#N/A	1.15229	0.781943	#N/A	0.698356	#N/A	#N/A	#N/A	0.291058	#N/A	#N/A	#N/A	#N/A	#N/A	#N/A	#N/A	#N/A	#N/A	#N/A	#N/A	#N/A	#N/A	#N/A	#N/A	#N/A	#N/A	#N/A	#N/A	#N/A	0.50264	#N/A	1.11571	0.924582	0.785486	2.71693	1.1301	0.860073	#N/A	#N/A	0.635104	#N/A	22	ENSG00000129691	ASH2L	protein_coding	ASH2 like, histone lysine methyltransferase complex subunit [Source:HGNC Symbol;Acc:HGNC:744]
#234021	#N/A	#N/A	0.449524	0.207166	#N/A	#N/A	#N/A	0.208384	#N/A	0.167173	#N/A	#N/A	#N/A	0.497249	0.224776	0.216944	0.159416	#N/A	#N/A	#N/A	#N/A	#N/A	#N/A	#N/A	#N/A	#N/A	0.181573	#N/A	#N/A	#N/A	0.243419	#N/A	#N/A	#N/A	#N/A	#N/A	0.10265	0.0114549	0.0999988	0.0185173	1.56431	#N/A	5.40151	0.0205954	0.0524433	#N/A	2.48714	0.0473301	#N/A	0.141515	#N/A	0.465178	#N/A	#N/A	#N/A	#N/A	#N/A	#N/A	#N/A	#N/A	#N/A	#N/A	#N/A	22	ENSG00000234021		lncRNA	novel transcript
#283045	#N/A	#N/A	1.74566	1.65958	1.38801	2.086	1.52946	1.34047	#N/A	#N/A	#N/A	#N/A	1.75649	1.20198	1.95912	2.66653	1.39068	1.20856	#N/A	1.05963	#N/A	1.41277	#N/A	#N/A	#N/A	#N/A	2.17684	#N/A	#N/A	#N/A	1.51248	#N/A	#N/A	#N/A	#N/A	#N/A	#N/A	#N/A	#N/A	#N/A	#N/A	#N/A	#N/A	#N/A	#N/A	#N/A	#N/A	#N/A	#N/A	#N/A	#N/A	1.78982	0.99945	1.89721	#N/A	#N/A	0.819465	1.67685	1.42015	#N/A	#N/A	#N/A	#N/A	22	ENSG00000283045		lncRNA	novel transcript, sense intronic to GPATCH8
RNF6	#N/A	#N/A	1.02318	0.788272	0.945239	#N/A	1.25447	0.849989	1.38177	#N/A	1.29851	#N/A	0.661203	#N/A	0.781366	#N/A	0.875676	#N/A	#N/A	1.60703	#N/A	1.1273	#N/A	#N/A	#N/A	#N/A	#N/A	#N/A	#N/A	#N/A	0.553402	#N/A	0.810318	#N/A	#N/A	#N/A	0.541566	#N/A	#N/A	#N/A	#N/A	#N/A	#N/A	#N/A	#N/A	#N/A	#N/A	#N/A	#N/A	#N/A	#N/A	1.85218	1.44867	#N/A	1.37929	#N/A	1.23621	3.23336	3.09393	1.93816	#N/A	#N/A	#N/A	22	ENSG00000127870	RNF6	protein_coding	ring finger protein 6 [Source:HGNC Symbol;Acc:HGNC:10069]
C7orf50	#N/A	#N/A	2.48931	0.807601	2.65056	2.3546	2.26733	0.711295	3.48787	#N/A	2.61847	#N/A	#N/A	1.18747	0.74733	0.569264	#N/A	1.75051	1.13555	1.82856	1.53774	2.23798	0.818569	2.1649	1.45901	#N/A	1.14883	0.969547	0.941963	#N/A	#N/A	#N/A	#N/A	#N/A	#N/A	#N/A	#N/A	#N/A	#N/A	#N/A	#N/A	#N/A	#N/A	#N/A	#N/A	#N/A	#N/A	#N/A	#N/A	#N/A	#N/A	#N/A	#N/A	#N/A	#N/A	#N/A	#N/A	#N/A	#N/A	#N/A	#N/A	#N/A	#N/A	22	ENSG00000146540	C7orf50	protein_coding	chromosome 7 open reading frame 50 [Source:HGNC Symbol;Acc:HGNC:22421]
SOCS5	#N/A	#N/A	2.13411	0.958384	1.73441	1.46267	#N/A	0.970652	1.70916	#N/A	1.5805	#N/A	#N/A	2.06921	1.47981	1.19255	1.21289	1.1161	#N/A	#N/A	#N/A	2.22493	#N/A	2.2136	1.31401	#N/A	1.22677	#N/A	#N/A	#N/A	0.924174	#N/A	1.43164	#N/A	#N/A	#N/A	#N/A	#N/A	#N/A	#N/A	#N/A	#N/A	#N/A	#N/A	#N/A	#N/A	#N/A	#N/A	#N/A	#N/A	#N/A	#N/A	1.02515	#N/A	#N/A	#N/A	1.20823	#N/A	#N/A	#N/A	#N/A	3.74161	1.30424	22	ENSG00000171150	SOCS5	protein_coding	suppressor of cytokine signaling 5 [Source:HGNC Symbol;Acc:HGNC:16852]
ATPSCKMT	#N/A	#N/A	2.49338	2.06772	1.53928	1.60139	2.20573	0.678822	3.10616	#N/A	1.71172	#N/A	0.794575	0.500524	0.765635	0.526378	#N/A	#N/A	#N/A	1.10741	#N/A	#N/A	#N/A	#N/A	1.23769	#N/A	#N/A	#N/A	1.26389	#N/A	0.431817	#N/A	#N/A	#N/A	#N/A	#N/A	#N/A	#N/A	#N/A	#N/A	#N/A	#N/A	#N/A	#N/A	#N/A	#N/A	#N/A	#N/A	#N/A	#N/A	#N/A	0.723794	0.55166	#N/A	1.18618	0.908997	3.56456	2.43054	#N/A	#N/A	#N/A	#N/A	#N/A	22	ENSG00000150756	ATPSCKMT	protein_coding	ATP synthase c subunit lysine N-methyltransferase [Source:HGNC Symbol;Acc:HGNC:27029]
#237365	#N/A	#N/A	1.13343	#N/A	#N/A	0.722464	0.591164	1.18634	#N/A	#N/A	#N/A	#N/A	1.09214	2.18534	1.96244	1.7201	#N/A	1.08815	#N/A	#N/A	#N/A	#N/A	#N/A	#N/A	#N/A	#N/A	1.37623	#N/A	0.760861	#N/A	1.88548	#N/A	0.895835	#N/A	#N/A	#N/A	0.275955	#N/A	#N/A	0.0488455	#N/A	#N/A	0.831847	#N/A	#N/A	#N/A	#N/A	0.481096	#N/A	#N/A	0.180999	3.45629	#N/A	0.660326	0.634642	#N/A	#N/A	#N/A	#N/A	#N/A	#N/A	0.711959	#N/A	22	ENSG00000237365		lncRNA	novel transcript, antisense to CAMTA1
EXD2	#N/A	#N/A	0.835015	0.787549	0.775078	1.46922	0.934969	0.710179	1.64477	#N/A	2.30603	#N/A	0.593962	0.34756	0.435495	0.472714	#N/A	#N/A	#N/A	#N/A	#N/A	#N/A	#N/A	1.23016	#N/A	#N/A	0.755605	0.997955	2.05798	#N/A	#N/A	#N/A	#N/A	#N/A	#N/A	#N/A	#N/A	#N/A	#N/A	#N/A	#N/A	#N/A	#N/A	#N/A	#N/A	#N/A	#N/A	#N/A	#N/A	#N/A	#N/A	0.429456	0.677477	#N/A	#N/A	#N/A	1.53579	1.11059	#N/A	#N/A	#N/A	2.12095	1.22227	22	ENSG00000081177	EXD2	protein_coding	exonuclease 3'-5' domain containing 2 [Source:HGNC Symbol;Acc:HGNC:20217]
ABHD17B	#N/A	#N/A	0.364472	0.644091	#N/A	#N/A	1.19518	0.474523	1.02441	#N/A	1.6597	#N/A	#N/A	#N/A	0.64114	1.08827	1.80916	#N/A	#N/A	1.03132	1.55505	#N/A	#N/A	1.03768	#N/A	#N/A	0.547858	1.30874	#N/A	#N/A	#N/A	#N/A	#N/A	#N/A	#N/A	#N/A	#N/A	#N/A	#N/A	#N/A	#N/A	#N/A	#N/A	#N/A	#N/A	#N/A	#N/A	#N/A	#N/A	#N/A	#N/A	0.908821	0.529439	0.605964	#N/A	0.950414	1.85427	1.81682	1.4734	#N/A	#N/A	0.934717	#N/A	22	ENSG00000107362	ABHD17B	protein_coding	abhydrolase domain containing 17B, depalmitoylase [Source:HGNC Symbol;Acc:HGNC:24278]
NDUFAB1	#N/A	#N/A	0.413421	0.16213	#N/A	0.158614	0.150221	0.152802	#N/A	#N/A	#N/A	#N/A	0.166439	0.482748	0.187977	0.348425	0.128984	0.191259	0.156239	#N/A	0.14011	#N/A	#N/A	#N/A	#N/A	#N/A	0.194782	0.174801	0.174662	#N/A	0.421674	#N/A	#N/A	#N/A	#N/A	#N/A	#N/A	#N/A	#N/A	#N/A	#N/A	#N/A	#N/A	#N/A	#N/A	#N/A	#N/A	#N/A	#N/A	#N/A	#N/A	0.392924	#N/A	#N/A	0.158284	#N/A	#N/A	0.143281	0.148749	#N/A	#N/A	0.17103	#N/A	22	ENSG00000004779	NDUFAB1	protein_coding	NADH:ubiquinone oxidoreductase subunit AB1 [Source:HGNC Symbol;Acc:HGNC:7694]
PIGZ	#N/A	#N/A	0.900256	#N/A	1.15851	0.866152	1.39577	0.598541	1.58469	#N/A	1.15489	#N/A	#N/A	#N/A	#N/A	#N/A	#N/A	#N/A	#N/A	1.31552	#N/A	#N/A	0.548362	#N/A	#N/A	#N/A	1.93014	1.72308	1.18536	1.79777	0.798081	#N/A	#N/A	#N/A	#N/A	#N/A	#N/A	#N/A	#N/A	#N/A	#N/A	#N/A	#N/A	#N/A	#N/A	#N/A	#N/A	#N/A	#N/A	#N/A	#N/A	1.00806	#N/A	#N/A	1.33562	1.27677	1.75293	1.57975	0.987534	#N/A	#N/A	1.355	1.6749	22	ENSG00000119227	PIGZ	protein_coding	phosphatidylinositol glycan anchor biosynthesis class Z [Source:HGNC Symbol;Acc:HGNC:30596]
PFKFB3	#N/A	#N/A	0.229018	0.485827	0.51297	1.55712	0.647768	0.411073	#N/A	#N/A	1.74626	#N/A	#N/A	0.704259	0.61804	0.75883	1.02555	0.399174	#N/A	1.7238	0.873389	0.959681	#N/A	1.57179	0.701898	#N/A	#N/A	#N/A	#N/A	#N/A	#N/A	#N/A	#N/A	#N/A	#N/A	#N/A	#N/A	#N/A	#N/A	#N/A	#N/A	#N/A	#N/A	#N/A	#N/A	#N/A	#N/A	#N/A	#N/A	#N/A	#N/A	#N/A	0.984786	1.01972	0.839862	#N/A	2.17944	#N/A	#N/A	1.97508	#N/A	#N/A	#N/A	22	ENSG00000170525	PFKFB3	protein_coding	6-phosphofructo-2-kinase/fructose-2,6-biphosphatase 3 [Source:HGNC Symbol;Acc:HGNC:8874]
PPIL3	#N/A	#N/A	2.1563	1.05997	1.89498	1.68159	0.8642	0.628517	3.39448	#N/A	1.84754	#N/A	1.26448	#N/A	#N/A	#N/A	#N/A	0.688955	#N/A	#N/A	#N/A	#N/A	#N/A	#N/A	1.84664	#N/A	0.581998	0.963317	#N/A	#N/A	#N/A	#N/A	#N/A	#N/A	#N/A	#N/A	#N/A	#N/A	#N/A	#N/A	#N/A	#N/A	#N/A	#N/A	#N/A	#N/A	#N/A	#N/A	#N/A	#N/A	#N/A	0.759374	0.699087	0.79605	0.79501	0.965203	1.52071	1.05651	0.973025	1.80361	#N/A	#N/A	#N/A	22	ENSG00000240344	PPIL3	protein_coding	peptidylprolyl isomerase like 3 [Source:HGNC Symbol;Acc:HGNC:9262]
GLOD4	#N/A	#N/A	0.934032	#N/A	#N/A	#N/A	#N/A	0.650625	1.56558	#N/A	1.42492	1.48262	#N/A	1.30193	#N/A	0.694435	0.922979	1.42028	#N/A	2.21146	#N/A	#N/A	0.807331	1.06748	#N/A	#N/A	0.652282	#N/A	#N/A	#N/A	0.53856	#N/A	#N/A	#N/A	#N/A	#N/A	0.290008	#N/A	0.413782	#N/A	#N/A	#N/A	#N/A	#N/A	#N/A	#N/A	#N/A	#N/A	#N/A	#N/A	#N/A	0.661033	#N/A	#N/A	1.24641	1.58642	1.52717	2.96734	1.74729	#N/A	#N/A	#N/A	#N/A	22	ENSG00000167699	GLOD4	protein_coding	glyoxalase domain containing 4 [Source:HGNC Symbol;Acc:HGNC:14111]
UMPS	#N/A	#N/A	1.06126	0.784425	1.34025	1.84924	1.04245	0.639631	2.65061	#N/A	2.08365	#N/A	1.23916	0.758093	0.946725	#N/A	1.01846	0.802839	#N/A	1.28398	#N/A	#N/A	#N/A	1.0857	#N/A	#N/A	0.801825	#N/A	#N/A	#N/A	#N/A	#N/A	#N/A	#N/A	#N/A	#N/A	0.279765	#N/A	#N/A	#N/A	#N/A	#N/A	#N/A	#N/A	#N/A	#N/A	#N/A	#N/A	#N/A	#N/A	#N/A	0.81498	1.33195	#N/A	#N/A	1.12483	#N/A	1.44855	#N/A	#N/A	#N/A	#N/A	1.08403	22	ENSG00000114491	UMPS	protein_coding	uridine monophosphate synthetase [Source:HGNC Symbol;Acc:HGNC:12563]
MRPS31	#N/A	#N/A	0.521024	#N/A	#N/A	0.558783	#N/A	0.342605	1.3958	#N/A	2.60072	#N/A	0.696908	0.292615	0.369821	0.321847	0.59031	#N/A	#N/A	2.72665	#N/A	0.65483	#N/A	0.716863	#N/A	#N/A	0.636903	#N/A	0.662544	#N/A	#N/A	#N/A	#N/A	#N/A	#N/A	#N/A	0.183191	#N/A	#N/A	#N/A	#N/A	#N/A	#N/A	#N/A	#N/A	#N/A	#N/A	#N/A	#N/A	#N/A	#N/A	0.400211	0.621429	1.32967	#N/A	1.11473	2.88343	1.92721	#N/A	#N/A	#N/A	#N/A	#N/A	22	ENSG00000102738	MRPS31	protein_coding	mitochondrial ribosomal protein S31 [Source:HGNC Symbol;Acc:HGNC:16632]
PNPLA8	#N/A	#N/A	0.545346	0.441506	0.735583	0.798134	0.934146	0.42076	1.65944	#N/A	1.61382	#N/A	0.436991	0.304918	#N/A	#N/A	#N/A	0.446612	0.761599	2.43775	#N/A	#N/A	#N/A	1.63154	#N/A	#N/A	0.668184	#N/A	#N/A	#N/A	#N/A	#N/A	#N/A	#N/A	#N/A	#N/A	0.342752	#N/A	0.309509	#N/A	#N/A	#N/A	#N/A	#N/A	#N/A	#N/A	#N/A	#N/A	#N/A	#N/A	#N/A	#N/A	0.420948	#N/A	#N/A	#N/A	2.73472	1.24	#N/A	2.12348	#N/A	#N/A	0.959241	22	ENSG00000135241	PNPLA8	protein_coding	patatin like phospholipase domain containing 8 [Source:HGNC Symbol;Acc:HGNC:28900]
#258784	#N/A	#N/A	2.12171	2.37204	#N/A	1.65561	1.16224	1.2116	#N/A	#N/A	#N/A	#N/A	#N/A	2.96552	2.58505	1.62471	1.43718	1.95238	#N/A	#N/A	#N/A	0.929792	#N/A	#N/A	0.939239	#N/A	3.01533	1.44196	1.62734	#N/A	2.29541	#N/A	2.47882	#N/A	#N/A	#N/A	#N/A	#N/A	#N/A	#N/A	#N/A	#N/A	#N/A	#N/A	#N/A	#N/A	#N/A	#N/A	#N/A	#N/A	#N/A	2.88907	1.44221	1.39398	#N/A	0.798205	#N/A	0.913905	#N/A	#N/A	#N/A	#N/A	#N/A	22	ENSG00000258784		lncRNA	novel transcript
GLB1	#N/A	#N/A	0.804772	0.671046	1.06649	1.21538	0.868123	0.660097	1.1365	#N/A	2.69007	#N/A	0.575096	0.311217	#N/A	#N/A	#N/A	0.582379	#N/A	0.859357	1.00494	#N/A	#N/A	0.960952	#N/A	#N/A	#N/A	#N/A	#N/A	#N/A	0.484025	#N/A	#N/A	#N/A	#N/A	#N/A	#N/A	#N/A	#N/A	#N/A	#N/A	#N/A	#N/A	#N/A	#N/A	#N/A	#N/A	#N/A	#N/A	#N/A	#N/A	0.631629	0.489878	#N/A	0.868637	1.71146	2.3106	1.08548	#N/A	1.68722	#N/A	#N/A	#N/A	22	ENSG00000170266	GLB1	protein_coding	galactosidase beta 1 [Source:HGNC Symbol;Acc:HGNC:4298]
MEIOC	#N/A	#N/A	1.75587	1.27526	1.06999	1.79298	1.65749	0.992026	1.92746	#N/A	#N/A	#N/A	#N/A	0.924087	0.919187	0.853177	#N/A	1.08526	#N/A	1.29783	1.91045	#N/A	#N/A	1.74084	#N/A	#N/A	2.07794	2.15685	1.33077	#N/A	#N/A	#N/A	#N/A	#N/A	#N/A	#N/A	#N/A	#N/A	#N/A	#N/A	#N/A	#N/A	#N/A	#N/A	#N/A	#N/A	#N/A	#N/A	#N/A	#N/A	#N/A	1.24168	0.830815	3.32159	#N/A	1.72336	0.987134	#N/A	#N/A	#N/A	#N/A	#N/A	#N/A	22	ENSG00000180336	MEIOC	protein_coding	meiosis specific with coiled-coil domain [Source:HGNC Symbol;Acc:HGNC:26670]
CCDC113	#N/A	#N/A	2.95327	1.38529	2.54959	2.19022	#N/A	1.10285	#N/A	#N/A	1.16356	#N/A	1.70947	#N/A	#N/A	#N/A	2.17166	#N/A	#N/A	0.971316	#N/A	#N/A	#N/A	#N/A	#N/A	#N/A	3.02468	1.85014	1.90711	#N/A	#N/A	1.28594	#N/A	#N/A	#N/A	#N/A	#N/A	#N/A	#N/A	#N/A	#N/A	#N/A	#N/A	#N/A	#N/A	#N/A	#N/A	#N/A	#N/A	#N/A	#N/A	2.85734	1.6235	1.8437	1.76021	#N/A	0.755359	#N/A	1.45868	#N/A	2.07708	1.1875	1.53166	22	ENSG00000103021	CCDC113	protein_coding	coiled-coil domain containing 113 [Source:HGNC Symbol;Acc:HGNC:25002]
SRA1	#N/A	#N/A	1.30668	0.572921	#N/A	2.01781	1.8823	#N/A	2.32586	#N/A	1.86355	1.16874	0.651657	0.298929	0.722956	#N/A	#N/A	#N/A	#N/A	1.7408	1.28494	#N/A	#N/A	#N/A	#N/A	#N/A	0.945355	#N/A	#N/A	#N/A	#N/A	#N/A	#N/A	#N/A	#N/A	#N/A	0.389888	#N/A	#N/A	#N/A	#N/A	#N/A	#N/A	#N/A	#N/A	#N/A	#N/A	#N/A	#N/A	#N/A	#N/A	0.770431	#N/A	0.9216	1.1008	1.14115	4.25233	1.46301	#N/A	1.83319	#N/A	1.35923	#N/A	22	ENSG00000213523	SRA1	protein_coding	steroid receptor RNA activator 1 [Source:HGNC Symbol;Acc:HGNC:11281]
DEK	#N/A	#N/A	0.732934	0.449498	0.870631	0.726188	0.990923	#N/A	2.08939	#N/A	3.22466	0.929048	#N/A	0.775213	0.578856	0.625876	#N/A	0.570102	#N/A	1.63736	0.845338	1.64217	#N/A	1.61568	#N/A	#N/A	#N/A	#N/A	#N/A	#N/A	#N/A	#N/A	#N/A	#N/A	#N/A	#N/A	0.436252	#N/A	0.330445	0.443752	#N/A	#N/A	#N/A	#N/A	#N/A	#N/A	#N/A	#N/A	#N/A	#N/A	#N/A	#N/A	#N/A	#N/A	#N/A	0.890085	2.38908	1.44439	#N/A	#N/A	#N/A	#N/A	#N/A	22	ENSG00000124795	DEK	protein_coding	DEK proto-oncogene [Source:HGNC Symbol;Acc:HGNC:2768]
STK17A	#N/A	#N/A	0.510266	#N/A	0.58607	0.712626	0.791636	#N/A	1.9735	#N/A	2.36668	#N/A	0.538568	0.630748	#N/A	0.85139	1.03576	0.692951	1.02749	1.83505	#N/A	#N/A	#N/A	1.48279	#N/A	#N/A	1.35061	1.34004	1.18055	#N/A	#N/A	#N/A	#N/A	#N/A	#N/A	#N/A	0.311351	#N/A	#N/A	#N/A	#N/A	#N/A	#N/A	#N/A	#N/A	#N/A	#N/A	#N/A	#N/A	#N/A	#N/A	0.937714	#N/A	#N/A	#N/A	1.768	2.46612	1.36832	#N/A	#N/A	#N/A	#N/A	#N/A	22	ENSG00000164543	STK17A	protein_coding	serine/threonine kinase 17a [Source:HGNC Symbol;Acc:HGNC:11395]
NARS2	#N/A	#N/A	0.682868	0.761571	1.03809	1.39302	0.98273	#N/A	1.84487	#N/A	1.96277	#N/A	0.694009	0.422163	0.547793	0.335907	#N/A	#N/A	#N/A	1.15407	#N/A	0.885846	#N/A	1.16747	#N/A	#N/A	0.449907	#N/A	0.543809	2.16195	#N/A	#N/A	#N/A	#N/A	#N/A	#N/A	#N/A	#N/A	#N/A	#N/A	#N/A	#N/A	#N/A	#N/A	#N/A	#N/A	#N/A	#N/A	#N/A	#N/A	#N/A	0.24346	#N/A	#N/A	0.758519	#N/A	1.92103	1.633	#N/A	2.55655	#N/A	#N/A	#N/A	22	ENSG00000137513	NARS2	protein_coding	asparaginyl-tRNA synthetase 2, mitochondrial [Source:HGNC Symbol;Acc:HGNC:26274]
MEMO1	#N/A	#N/A	1.55553	1.38896	1.73929	#N/A	#N/A	#N/A	2.28817	#N/A	1.84778	#N/A	1.43313	1.05562	1.5506	0.977154	2.77175	0.900793	#N/A	2.63263	#N/A	1.51214	#N/A	1.39571	#N/A	#N/A	#N/A	#N/A	#N/A	#N/A	1.16228	#N/A	1.02908	#N/A	#N/A	#N/A	#N/A	#N/A	#N/A	#N/A	#N/A	#N/A	#N/A	#N/A	#N/A	#N/A	#N/A	#N/A	#N/A	#N/A	#N/A	1.19648	#N/A	1.27897	1.46295	4.09924	2.0426	3.10279	#N/A	#N/A	#N/A	#N/A	#N/A	22	ENSG00000162959	MEMO1	protein_coding	mediator of cell motility 1 [Source:HGNC Symbol;Acc:HGNC:14014]
RXRA	#N/A	#N/A	#N/A	#N/A	#N/A	1.00744	#N/A	#N/A	1.30556	#N/A	1.67124	#N/A	#N/A	2.04281	2.0178	1.67919	1.01972	2.20394	1.46495	2.33212	2.21917	1.57253	#N/A	1.15506	0.94681	#N/A	#N/A	0.693934	#N/A	#N/A	#N/A	#N/A	#N/A	#N/A	#N/A	#N/A	#N/A	#N/A	#N/A	#N/A	#N/A	#N/A	#N/A	#N/A	#N/A	#N/A	#N/A	#N/A	#N/A	#N/A	0.429889	#N/A	0.702768	1.07302	#N/A	#N/A	1.70622	1.16417	#N/A	#N/A	#N/A	1.2057	1.64156	22	ENSG00000186350	RXRA	protein_coding	retinoid X receptor alpha [Source:HGNC Symbol;Acc:HGNC:10477]
TRIP12	#N/A	#N/A	#N/A	#N/A	#N/A	#N/A	#N/A	#N/A	0.841712	#N/A	0.971825	#N/A	0.371317	0.278656	#N/A	0.334878	#N/A	0.283487	#N/A	0.946094	#N/A	0.802023	#N/A	0.920108	0.417429	#N/A	#N/A	#N/A	#N/A	#N/A	0.308595	#N/A	0.255998	#N/A	#N/A	#N/A	#N/A	#N/A	#N/A	#N/A	#N/A	#N/A	#N/A	#N/A	#N/A	#N/A	#N/A	#N/A	0.408256	#N/A	#N/A	0.358693	0.337397	0.532772	0.97328	0.74417	1.85816	1.38757	0.553917	1.97497	#N/A	#N/A	#N/A	22	ENSG00000153827	TRIP12	protein_coding	thyroid hormone receptor interactor 12 [Source:HGNC Symbol;Acc:HGNC:12306]
GLMN	#N/A	#N/A	0.735249	1.0593	1.62414	1.05889	0.801398	#N/A	1.29042	#N/A	1.47151	#N/A	0.879192	0.271263	#N/A	#N/A	#N/A	#N/A	0.818094	1.00235	#N/A	#N/A	#N/A	1.13207	#N/A	#N/A	0.794089	0.679685	#N/A	#N/A	#N/A	#N/A	#N/A	#N/A	#N/A	#N/A	#N/A	#N/A	#N/A	#N/A	#N/A	#N/A	#N/A	#N/A	#N/A	#N/A	#N/A	#N/A	#N/A	#N/A	#N/A	0.590614	0.570817	0.630811	0.982432	0.819162	1.71363	#N/A	1.15664	1.49946	#N/A	#N/A	#N/A	22	ENSG00000174842	GLMN	protein_coding	glomulin, FKBP associated protein [Source:HGNC Symbol;Acc:HGNC:14373]
RHOU#116574	#N/A	#N/A	2.64314	2.51768	2.31543	1.56943	#N/A	#N/A	2.06709	0.759314	2.49783	#N/A	#N/A	#N/A	#N/A	#N/A	#N/A	#N/A	#N/A	#N/A	#N/A	#N/A	#N/A	#N/A	1.45661	#N/A	#N/A	#N/A	#N/A	#N/A	#N/A	#N/A	#N/A	#N/A	#N/A	#N/A	0.535844	#N/A	0.703277	#N/A	#N/A	#N/A	0.580241	#N/A	#N/A	#N/A	#N/A	#N/A	#N/A	#N/A	#N/A	2.98092	2.05036	2.78643	4.26045	2.10941	1.47012	4.24401	1.75842	1.24391	1.53544	#N/A	2.86215	22	ENSG00000116574	RHOU	protein_coding	ras homolog family member U [Source:HGNC Symbol;Acc:HGNC:17794]
SPG11	#N/A	#N/A	#N/A	#N/A	0.337442	#N/A	#N/A	#N/A	0.793869	0.202017	0.67566	#N/A	0.375315	#N/A	#N/A	#N/A	0.483015	#N/A	#N/A	1.62104	#N/A	#N/A	#N/A	1.23429	#N/A	#N/A	#N/A	#N/A	#N/A	#N/A	#N/A	#N/A	#N/A	#N/A	#N/A	#N/A	#N/A	#N/A	#N/A	#N/A	#N/A	#N/A	0.126318	0.186411	#N/A	#N/A	0.181095	0.19858	#N/A	0.131789	#N/A	0.252158	0.281252	0.651946	0.694591	0.78406	1.69699	0.819918	0.499482	1.28437	#N/A	#N/A	#N/A	22	ENSG00000104133	SPG11	protein_coding	SPG11 vesicle trafficking associated, spatacsin [Source:HGNC Symbol;Acc:HGNC:11226]
RTTN	#N/A	#N/A	0.318382	0.609511	0.749478	#N/A	1.03716	#N/A	0.98959	#N/A	1.5455	#N/A	#N/A	0.684084	0.77867	0.621466	#N/A	0.704598	0.828182	2.03827	#N/A	#N/A	#N/A	#N/A	0.921778	#N/A	0.968538	0.704118	1.00502	#N/A	#N/A	#N/A	#N/A	#N/A	#N/A	#N/A	#N/A	#N/A	#N/A	#N/A	#N/A	#N/A	#N/A	#N/A	#N/A	#N/A	#N/A	#N/A	#N/A	#N/A	#N/A	0.320688	#N/A	#N/A	0.603935	1.3953	1.61541	1.19751	#N/A	#N/A	#N/A	1.15497	#N/A	22	ENSG00000176225	RTTN	protein_coding	rotatin [Source:HGNC Symbol;Acc:HGNC:18654]
VARS2#137411	#N/A	#N/A	1.98501	1.60884	2.17115	1.23113	1.94534	#N/A	1.83765	#N/A	1.81265	#N/A	#N/A	0.801404	0.907233	1.2547	#N/A	0.979454	1.24608	#N/A	#N/A	#N/A	#N/A	#N/A	#N/A	#N/A	2.01498	2.52519	#N/A	#N/A	0.608726	#N/A	#N/A	#N/A	#N/A	#N/A	#N/A	#N/A	#N/A	#N/A	#N/A	#N/A	#N/A	#N/A	#N/A	#N/A	#N/A	#N/A	#N/A	#N/A	#N/A	1.32075	1.41691	1.74055	#N/A	#N/A	1.20701	3.37576	2.02664	#N/A	#N/A	1.57714	#N/A	22	ENSG00000137411	VARS2	protein_coding	valyl-tRNA synthetase 2, mitochondrial [Source:HGNC Symbol;Acc:HGNC:21642]
ZNF540	#N/A	#N/A	0.444826	0.692084	#N/A	1.08475	#N/A	#N/A	1.00936	#N/A	1.78436	#N/A	#N/A	0.41025	1.02956	0.717257	#N/A	#N/A	#N/A	1.74673	#N/A	1.61869	#N/A	#N/A	#N/A	#N/A	1.35306	1.32351	2.36422	#N/A	#N/A	1.46435	#N/A	#N/A	#N/A	#N/A	0.292912	#N/A	#N/A	#N/A	#N/A	#N/A	0.248841	#N/A	0.425483	#N/A	0.308017	0.287332	#N/A	0.291792	#N/A	#N/A	#N/A	#N/A	#N/A	#N/A	#N/A	1.00443	#N/A	#N/A	#N/A	#N/A	1.08421	22	ENSG00000171817	ZNF540	protein_coding	zinc finger protein 540 [Source:HGNC Symbol;Acc:HGNC:25331]
LINC01586	#N/A	#N/A	1.22683	#N/A	1.23053	0.885908	0.684605	#N/A	0.524346	#N/A	#N/A	#N/A	#N/A	1.169	1.35704	2.32811	#N/A	1.2061	#N/A	#N/A	#N/A	0.566919	#N/A	#N/A	0.623266	#N/A	2.04135	0.876039	0.999376	#N/A	#N/A	#N/A	#N/A	#N/A	#N/A	#N/A	1.1854	#N/A	#N/A	#N/A	#N/A	#N/A	#N/A	#N/A	0.475539	#N/A	#N/A	#N/A	#N/A	#N/A	#N/A	1.9171	1.31253	#N/A	0.776535	#N/A	#N/A	#N/A	0.669187	#N/A	0.871324	0.727403	#N/A	22	ENSG00000249487	LINC01586	lncRNA	long intergenic non-protein coding RNA 1586 [Source:HGNC Symbol;Acc:HGNC:51434]
HDAC10	#N/A	#N/A	0.74127	#N/A	#N/A	1.29543	#N/A	#N/A	1.32713	#N/A	#N/A	#N/A	0.883382	1.12982	0.989299	1.16948	1.7867	1.71144	1.21558	2.70157	#N/A	#N/A	#N/A	2.35829	#N/A	#N/A	#N/A	#N/A	#N/A	#N/A	0.798908	1.34697	#N/A	#N/A	#N/A	#N/A	#N/A	#N/A	#N/A	#N/A	#N/A	#N/A	#N/A	#N/A	#N/A	#N/A	#N/A	#N/A	#N/A	#N/A	#N/A	1.80932	1.83715	2.06578	1.35339	1.70632	2.41883	1.45197	2.0362	#N/A	#N/A	#N/A	#N/A	22	ENSG00000100429	HDAC10	protein_coding	histone deacetylase 10 [Source:HGNC Symbol;Acc:HGNC:18128]
TMEM41A	#N/A	#N/A	0.7812	#N/A	#N/A	#N/A	#N/A	#N/A	1.24086	#N/A	1.21792	1.62371	#N/A	1.28115	#N/A	1.14626	1.02115	0.995058	1.42959	#N/A	1.42046	1.42239	#N/A	#N/A	#N/A	#N/A	0.895349	#N/A	#N/A	#N/A	0.957658	#N/A	0.86734	#N/A	#N/A	#N/A	#N/A	#N/A	#N/A	#N/A	#N/A	#N/A	#N/A	#N/A	#N/A	#N/A	#N/A	#N/A	#N/A	#N/A	#N/A	1.65658	0.853759	#N/A	1.82872	1.16024	1.94407	2.65961	1.97304	#N/A	#N/A	3.00248	#N/A	22	ENSG00000163900	TMEM41A	protein_coding	transmembrane protein 41A [Source:HGNC Symbol;Acc:HGNC:30544]
ZCCHC10	#N/A	#N/A	0.295816	#N/A	0.787541	#N/A	#N/A	#N/A	#N/A	#N/A	2.0474	#N/A	#N/A	0.431827	#N/A	0.678108	#N/A	#N/A	0.795697	1.9228	1.51184	0.942021	#N/A	#N/A	0.831014	#N/A	#N/A	#N/A	#N/A	#N/A	0.428314	#N/A	0.600125	#N/A	#N/A	#N/A	0.262433	#N/A	#N/A	#N/A	#N/A	#N/A	#N/A	#N/A	#N/A	#N/A	0.228975	#N/A	#N/A	0.275562	#N/A	0.473118	#N/A	#N/A	1.12357	1.17121	1.39437	2.40619	0.732637	1.49928	#N/A	#N/A	#N/A	22	ENSG00000155329	ZCCHC10	protein_coding	zinc finger CCHC-type containing 10 [Source:HGNC Symbol;Acc:HGNC:25954]
AP1B1	#N/A	#N/A	#N/A	#N/A	#N/A	#N/A	0.752098	#N/A	#N/A	#N/A	1.62258	#N/A	0.672008	1.05533	1.31811	0.950051	1.15506	0.877263	1.1433	2.04358	2.56182	2.29248	0.610827	2.02863	#N/A	#N/A	#N/A	#N/A	#N/A	#N/A	#N/A	#N/A	#N/A	#N/A	#N/A	#N/A	#N/A	#N/A	#N/A	#N/A	#N/A	#N/A	#N/A	#N/A	#N/A	#N/A	#N/A	#N/A	#N/A	#N/A	#N/A	1.39896	0.657282	1.62517	1.44149	1.49902	2.00162	2.58931	#N/A	#N/A	#N/A	0.837057	#N/A	22	ENSG00000100280	AP1B1	protein_coding	adaptor related protein complex 1 subunit beta 1 [Source:HGNC Symbol;Acc:HGNC:554]
HSBP1L1	#N/A	#N/A	#N/A	#N/A	#N/A	#N/A	1.36766	#N/A	#N/A	#N/A	1.71438	#N/A	#N/A	1.72797	2.20515	1.45275	1.19119	1.24586	1.47562	2.0251	#N/A	#N/A	#N/A	2.78626	1.5966	#N/A	#N/A	#N/A	2.22013	#N/A	2.0072	#N/A	1.09023	#N/A	#N/A	#N/A	#N/A	#N/A	#N/A	#N/A	#N/A	#N/A	#N/A	#N/A	#N/A	#N/A	#N/A	#N/A	#N/A	#N/A	0.405163	3.10313	2.9757	2.87735	2.57974	3.48589	1.82006	3.88145	#N/A	#N/A	#N/A	#N/A	#N/A	22	ENSG00000226742	HSBP1L1	protein_coding	heat shock factor binding protein 1 like 1 [Source:HGNC Symbol;Acc:HGNC:37243]
PTPN2	#N/A	#N/A	0.395522	#N/A	0.57565	1.02986	#N/A	#N/A	#N/A	#N/A	0.905629	#N/A	0.703092	0.586989	0.921587	0.564352	0.869597	0.710737	0.752188	3.07057	0.958106	#N/A	#N/A	#N/A	1.08661	#N/A	#N/A	#N/A	#N/A	#N/A	0.357419	#N/A	#N/A	#N/A	#N/A	#N/A	#N/A	#N/A	#N/A	#N/A	#N/A	#N/A	#N/A	#N/A	#N/A	#N/A	#N/A	#N/A	#N/A	#N/A	#N/A	0.810482	0.495939	#N/A	1.07241	0.930665	#N/A	0.968567	0.931194	1.21182	#N/A	#N/A	#N/A	22	ENSG00000175354	PTPN2	protein_coding	protein tyrosine phosphatase non-receptor type 2 [Source:HGNC Symbol;Acc:HGNC:9650]
DBNDD1	#N/A	#N/A	2.357	1.5884	0.978118	0.84182	0.646837	#N/A	#N/A	#N/A	#N/A	#N/A	1.47662	3.0767	3.52904	2.17325	0.811289	1.47032	0.736437	#N/A	#N/A	#N/A	1.81372	#N/A	#N/A	#N/A	1.93288	0.872967	0.960665	#N/A	2.39427	#N/A	#N/A	#N/A	#N/A	#N/A	#N/A	#N/A	#N/A	#N/A	#N/A	#N/A	#N/A	#N/A	#N/A	#N/A	#N/A	#N/A	#N/A	#N/A	#N/A	3.52899	2.04393	#N/A	0.733223	0.534095	#N/A	#N/A	#N/A	#N/A	#N/A	#N/A	0.606329	22	ENSG00000003249	DBNDD1	protein_coding	dysbindin domain containing 1 [Source:HGNC Symbol;Acc:HGNC:28455]
#232986	#N/A	#N/A	1.19307	0.546298	0.44106	#N/A	#N/A	#N/A	#N/A	#N/A	#N/A	#N/A	0.464979	2.47373	0.955485	0.574392	0.276528	#N/A	#N/A	#N/A	#N/A	#N/A	0.423423	#N/A	#N/A	#N/A	0.562634	#N/A	#N/A	#N/A	1.47765	#N/A	0.399039	#N/A	#N/A	#N/A	0.258503	#N/A	0.498663	#N/A	#N/A	#N/A	1.17079	0.0970771	#N/A	#N/A	0.818788	#N/A	#N/A	1.68307	0.134692	3.71082	0.541715	#N/A	#N/A	#N/A	#N/A	#N/A	#N/A	#N/A	#N/A	0.338314	#N/A	22	ENSG00000232986		lncRNA	novel transcript
MIR548A1HG	#N/A	#N/A	1.82772	#N/A	2.28687	1.86257	#N/A	#N/A	#N/A	#N/A	#N/A	#N/A	1.9242	3.40094	2.51828	4.39469	#N/A	1.94154	#N/A	#N/A	0.809882	#N/A	#N/A	0.675449	0.880367	#N/A	#N/A	1.33427	1.48575	#N/A	2.18455	#N/A	1.54148	#N/A	#N/A	#N/A	#N/A	#N/A	#N/A	#N/A	#N/A	#N/A	#N/A	#N/A	#N/A	#N/A	#N/A	#N/A	#N/A	#N/A	#N/A	3.08857	#N/A	1.3973	1.60538	#N/A	#N/A	0.924846	1.11324	#N/A	#N/A	1.21287	0.857304	22	ENSG00000283408	MIR548A1HG	lncRNA	MIR548A1 host gene [Source:HGNC Symbol;Acc:HGNC:53539]
CACNB2	#N/A	#N/A	1.61075	0.964799	2.10115	1.89956	1.56081	#N/A	#N/A	#N/A	#N/A	#N/A	#N/A	1.15396	0.694595	#N/A	#N/A	1.26876	1.52542	#N/A	#N/A	1.52059	#N/A	1.55275	#N/A	#N/A	2.5506	1.52732	3.43358	#N/A	#N/A	#N/A	#N/A	#N/A	#N/A	#N/A	0.357003	#N/A	0.245236	0.340865	0.472254	#N/A	#N/A	#N/A	#N/A	#N/A	#N/A	#N/A	#N/A	0.307842	0.444435	#N/A	#N/A	#N/A	#N/A	#N/A	#N/A	#N/A	#N/A	#N/A	#N/A	1.7118	2.8476	22	ENSG00000165995	CACNB2	protein_coding	calcium voltage-gated channel auxiliary subunit beta 2 [Source:HGNC Symbol;Acc:HGNC:1402]
ZDHHC11	#N/A	#N/A	1.0972	#N/A	1.31334	1.50217	1.54766	#N/A	#N/A	#N/A	#N/A	#N/A	#N/A	1.40462	1.56982	1.46953	1.24552	#N/A	#N/A	#N/A	1.41973	#N/A	#N/A	#N/A	#N/A	#N/A	1.06682	2.73838	2.957	#N/A	1.13331	1.23645	1.20584	#N/A	#N/A	#N/A	#N/A	#N/A	1.11077	#N/A	#N/A	#N/A	0.878979	#N/A	#N/A	#N/A	0.589232	0.754997	#N/A	1.06911	#N/A	1.3462	#N/A	#N/A	#N/A	#N/A	#N/A	#N/A	#N/A	#N/A	#N/A	1.30242	#N/A	22	ENSG00000188818	ZDHHC11	protein_coding	zinc finger DHHC-type containing 11 [Source:HGNC Symbol;Acc:HGNC:19158]
BCAR3	#N/A	#N/A	#N/A	#N/A	#N/A	0.498043	#N/A	#N/A	#N/A	#N/A	#N/A	#N/A	#N/A	1.70986	1.4858	1.45497	0.736596	1.94404	1.59813	1.60577	1.52355	0.772409	#N/A	1.8892	#N/A	#N/A	#N/A	#N/A	#N/A	1.7356	#N/A	#N/A	#N/A	#N/A	#N/A	#N/A	#N/A	#N/A	0.375088	#N/A	#N/A	#N/A	0.491734	0.242683	0.636616	#N/A	0.49376	0.290101	#N/A	0.677174	#N/A	#N/A	#N/A	#N/A	#N/A	#N/A	0.943575	#N/A	#N/A	#N/A	#N/A	2.03262	1.37025	22	ENSG00000137936	BCAR3	protein_coding	BCAR3 adaptor protein, NSP family member [Source:HGNC Symbol;Acc:HGNC:973]
TJP2	#N/A	#N/A	#N/A	#N/A	#N/A	#N/A	#N/A	#N/A	#N/A	#N/A	#N/A	#N/A	#N/A	1.23017	1.40472	#N/A	#N/A	1.48308	#N/A	#N/A	1.03685	1.88949	#N/A	1.09878	#N/A	#N/A	1.69583	1.01849	#N/A	#N/A	1.60493	1.38261	1.20561	1.56139	#N/A	#N/A	#N/A	#N/A	0.340307	#N/A	#N/A	#N/A	0.234186	#N/A	#N/A	#N/A	#N/A	#N/A	#N/A	0.292076	#N/A	1.1144	0.520729	#N/A	1.2955	#N/A	1.71385	1.27102	#N/A	#N/A	#N/A	1.01897	1.42095	22	ENSG00000119139	TJP2	protein_coding	tight junction protein 2 [Source:HGNC Symbol;Acc:HGNC:11828]
RHBDF2	#N/A	#N/A	#N/A	#N/A	#N/A	#N/A	#N/A	#N/A	#N/A	#N/A	#N/A	#N/A	#N/A	3.87719	4.50152	3.2122	2.66981	6.01673	#N/A	2.68035	3.39519	2.79966	#N/A	1.57321	#N/A	#N/A	#N/A	#N/A	#N/A	#N/A	1.65907	#N/A	1.57507	#N/A	#N/A	#N/A	#N/A	#N/A	0.366419	#N/A	#N/A	#N/A	0.42816	#N/A	0.476466	#N/A	#N/A	#N/A	#N/A	0.782656	#N/A	3.1393	2.66629	2.70234	2.32753	2.78991	1.60924	1.91005	#N/A	#N/A	#N/A	#N/A	#N/A	22	ENSG00000129667	RHBDF2	protein_coding	rhomboid 5 homolog 2 [Source:HGNC Symbol;Acc:HGNC:20788]
#255968	#N/A	#N/A	#N/A	#N/A	#N/A	#N/A	#N/A	#N/A	#N/A	#N/A	#N/A	#N/A	#N/A	0.501325	0.904158	#N/A	#N/A	#N/A	1.12736	2.80099	#N/A	#N/A	#N/A	1.18179	#N/A	#N/A	#N/A	#N/A	#N/A	#N/A	1.21837	1.42642	1.3114	#N/A	#N/A	#N/A	0.588315	#N/A	0.583032	#N/A	#N/A	#N/A	0.59657	0.691192	1.13064	#N/A	0.387854	0.52498	#N/A	0.851192	#N/A	1.05577	#N/A	2.49549	1.62207	1.44372	#N/A	1.10056	#N/A	#N/A	1.14324	#N/A	#N/A	22	ENSG00000255968		lncRNA	novel transcript to ITPR2
AKAP13	0.972143	#N/A	1.51665	#N/A	1.60241	2.1068	1.43953	0.541953	1.80534	#N/A	1.49013	#N/A	#N/A	#N/A	#N/A	#N/A	#N/A	#N/A	#N/A	0.903808	#N/A	#N/A	#N/A	0.670369	#N/A	#N/A	#N/A	#N/A	#N/A	#N/A	0.375012	#N/A	0.296734	#N/A	#N/A	#N/A	#N/A	#N/A	0.17867	#N/A	#N/A	#N/A	0.222113	0.224429	0.295755	#N/A	0.214262	#N/A	0.420831	0.280453	#N/A	#N/A	#N/A	0.451898	#N/A	#N/A	1.47146	#N/A	#N/A	#N/A	#N/A	#N/A	#N/A	21	ENSG00000170776	AKAP13	protein_coding	A-kinase anchoring protein 13 [Source:HGNC Symbol;Acc:HGNC:371]
LINC01031	1.02094	#N/A	2.15051	#N/A	#N/A	1.69232	#N/A	3.74477	#N/A	#N/A	#N/A	#N/A	2.34528	3.39535	2.4883	2.45622	1.16047	1.88679	#N/A	#N/A	#N/A	#N/A	#N/A	#N/A	#N/A	#N/A	2.98262	#N/A	1.56854	#N/A	1.45592	#N/A	#N/A	#N/A	#N/A	#N/A	#N/A	#N/A	0.617152	0.121748	0.663235	#N/A	0.486451	#N/A	#N/A	#N/A	#N/A	#N/A	#N/A	#N/A	0.677492	2.20122	#N/A	#N/A	#N/A	0.865736	#N/A	1.07515	#N/A	#N/A	#N/A	#N/A	#N/A	21	ENSG00000232077	LINC01031	lncRNA	long intergenic non-protein coding RNA 1031 [Source:HGNC Symbol;Acc:HGNC:49017]
PGM2L1	1.63246	#N/A	#N/A	#N/A	#N/A	#N/A	#N/A	#N/A	#N/A	#N/A	2.86449	#N/A	#N/A	3.91669	2.27818	2.16548	1.35095	3.23115	1.95183	2.3237	1.54592	2.31524	#N/A	2.07946	#N/A	#N/A	#N/A	#N/A	#N/A	#N/A	1.21552	#N/A	0.865073	#N/A	#N/A	#N/A	#N/A	#N/A	#N/A	#N/A	#N/A	#N/A	#N/A	#N/A	#N/A	#N/A	#N/A	#N/A	#N/A	#N/A	0.576387	1.49767	1.10748	#N/A	2.96355	2.40553	2.46439	2.86745	#N/A	#N/A	#N/A	#N/A	#N/A	21	ENSG00000165434	PGM2L1	protein_coding	phosphoglucomutase 2 like 1 [Source:HGNC Symbol;Acc:HGNC:20898]
AMH	0.656928	#N/A	3.00338	2.00136	1.30976	1.00732	0.718978	1.45558	#N/A	#N/A	#N/A	#N/A	1.35823	1.14961	#N/A	2.14223	0.670791	1.16246	0.683899	#N/A	#N/A	#N/A	#N/A	#N/A	#N/A	#N/A	2.00532	#N/A	1.01168	#N/A	#N/A	#N/A	#N/A	#N/A	#N/A	#N/A	#N/A	#N/A	#N/A	#N/A	#N/A	#N/A	#N/A	#N/A	#N/A	#N/A	#N/A	#N/A	#N/A	#N/A	#N/A	2.50163	1.8957	0.863364	0.878523	#N/A	#N/A	#N/A	0.731156	#N/A	#N/A	#N/A	0.510353	21	ENSG00000104899	AMH	protein_coding	anti-Mullerian hormone [Source:HGNC Symbol;Acc:HGNC:464]
ZNF285	0.809562	#N/A	1.68873	#N/A	1.42304	1.49188	#N/A	#N/A	#N/A	1.15237	0.598587	#N/A	3.14564	2.22219	1.47967	2.00428	#N/A	2.65029	#N/A	#N/A	#N/A	#N/A	1.10557	0.621247	#N/A	#N/A	#N/A	#N/A	1.40721	#N/A	1.40127	#N/A	1.52668	#N/A	#N/A	#N/A	#N/A	#N/A	#N/A	#N/A	#N/A	#N/A	1.00232	#N/A	#N/A	#N/A	#N/A	#N/A	#N/A	0.962211	#N/A	1.99126	#N/A	#N/A	#N/A	#N/A	#N/A	#N/A	0.99803	#N/A	#N/A	1.10106	#N/A	21	ENSG00000267508	ZNF285	protein_coding	zinc finger protein 285 [Source:HGNC Symbol;Acc:HGNC:13079]
ZNF480	1.24174	#N/A	0.784735	0.658837	#N/A	#N/A	#N/A	#N/A	1.91726	#N/A	1.54976	#N/A	0.656632	0.488709	#N/A	0.641565	0.76146	0.939078	1.14088	#N/A	#N/A	2.00557	#N/A	1.57822	1.8188	#N/A	0.653095	1.73958	#N/A	#N/A	0.515534	#N/A	#N/A	#N/A	#N/A	#N/A	#N/A	#N/A	#N/A	#N/A	#N/A	#N/A	#N/A	#N/A	#N/A	#N/A	#N/A	#N/A	#N/A	#N/A	#N/A	0.542615	#N/A	#N/A	0.977238	#N/A	3.53348	1.81236	#N/A	#N/A	#N/A	#N/A	#N/A	21	ENSG00000198464	ZNF480	protein_coding	zinc finger protein 480 [Source:HGNC Symbol;Acc:HGNC:23305]
LMBR1	0.637332	#N/A	#N/A	#N/A	#N/A	#N/A	#N/A	#N/A	#N/A	#N/A	#N/A	#N/A	#N/A	0.727747	0.623522	0.750168	#N/A	0.973914	1.26274	1.70706	#N/A	0.515208	0.442344	1.5709	#N/A	#N/A	0.427072	0.617325	0.617812	#N/A	0.341798	#N/A	#N/A	#N/A	#N/A	#N/A	#N/A	#N/A	#N/A	#N/A	#N/A	#N/A	#N/A	#N/A	#N/A	#N/A	#N/A	#N/A	#N/A	0.178728	#N/A	0.284016	#N/A	#N/A	0.461647	#N/A	1.21899	0.807195	#N/A	1.37778	#N/A	#N/A	0.675443	21	ENSG00000105983	LMBR1	protein_coding	limb development membrane protein 1 [Source:HGNC Symbol;Acc:HGNC:13243]
GRAMD1A	0.976251	#N/A	#N/A	#N/A	#N/A	#N/A	#N/A	#N/A	#N/A	#N/A	#N/A	#N/A	#N/A	0.981282	0.799742	0.878767	0.740098	0.662672	1.16944	1.91981	#N/A	0.961791	0.639058	2.40777	#N/A	#N/A	#N/A	#N/A	#N/A	#N/A	#N/A	#N/A	#N/A	0.955386	#N/A	#N/A	#N/A	#N/A	#N/A	#N/A	#N/A	#N/A	#N/A	#N/A	#N/A	#N/A	#N/A	#N/A	#N/A	#N/A	0.328732	0.576923	0.449893	0.673228	0.645599	1.01565	1.44907	1.00152	#N/A	1.20308	#N/A	#N/A	#N/A	21	ENSG00000089351	GRAMD1A	protein_coding	GRAM domain containing 1A [Source:HGNC Symbol;Acc:HGNC:29305]
MEAF6	1.02969	#N/A	0.470009	#N/A	#N/A	#N/A	0.957428	0.660783	1.05167	#N/A	1.88771	#N/A	#N/A	0.509223	#N/A	#N/A	0.884728	0.891109	#N/A	0.9028	#N/A	1.46993	0.463241	1.82003	#N/A	#N/A	#N/A	#N/A	#N/A	#N/A	0.629177	#N/A	#N/A	#N/A	#N/A	#N/A	#N/A	#N/A	#N/A	#N/A	#N/A	#N/A	#N/A	#N/A	#N/A	#N/A	#N/A	#N/A	0.873419	#N/A	#N/A	0.380354	0.447267	#N/A	#N/A	0.800959	0.974076	1.24284	0.77371	#N/A	#N/A	#N/A	#N/A	21	ENSG00000163875	MEAF6	protein_coding	MYST/Esa1 associated factor 6 [Source:HGNC Symbol;Acc:HGNC:25674]
TM4SF19	0.582202	#N/A	1.79361	2.0744	#N/A	#N/A	#N/A	#N/A	0.598465	#N/A	#N/A	#N/A	#N/A	1.5162	3.34065	1.90351	0.765702	#N/A	#N/A	#N/A	#N/A	#N/A	1.35636	#N/A	#N/A	#N/A	#N/A	#N/A	0.8974	#N/A	1.31406	#N/A	#N/A	#N/A	#N/A	#N/A	#N/A	#N/A	#N/A	0.0717169	1.51014	#N/A	#N/A	#N/A	0.301284	#N/A	#N/A	1.10295	#N/A	1.20583	0.525523	3.7799	1.81086	#N/A	0.796787	#N/A	#N/A	#N/A	#N/A	#N/A	0.760588	#N/A	#N/A	21	ENSG00000145107	TM4SF19	protein_coding	transmembrane 4 L six family member 19 [Source:HGNC Symbol;Acc:HGNC:25167]
#259039	0.631154	#N/A	2.18642	#N/A	1.50811	1.12909	0.817919	1.47569	0.667718	#N/A	#N/A	#N/A	#N/A	1.1775	2.93046	2.66813	0.795569	1.83306	#N/A	#N/A	#N/A	#N/A	#N/A	#N/A	#N/A	#N/A	#N/A	0.88669	1.01358	#N/A	2.23144	#N/A	1.7072	#N/A	#N/A	#N/A	#N/A	#N/A	#N/A	#N/A	#N/A	#N/A	#N/A	#N/A	#N/A	#N/A	#N/A	#N/A	#N/A	#N/A	#N/A	1.84736	1.64641	#N/A	1.01113	#N/A	#N/A	#N/A	0.796574	#N/A	#N/A	0.778631	#N/A	21	ENSG00000259039		lncRNA	novel transcript, antisense to SLC35F4
#286965	0.546846	#N/A	5.46294	#N/A	1.02837	0.787234	0.630909	1.3557	0.473206	1.20302	#N/A	#N/A	#N/A	2.36759	1.57775	1.57547	0.759017	#N/A	#N/A	#N/A	#N/A	#N/A	#N/A	#N/A	#N/A	#N/A	#N/A	0.724105	0.817268	#N/A	1.88042	#N/A	#N/A	#N/A	#N/A	#N/A	#N/A	#N/A	#N/A	#N/A	#N/A	#N/A	#N/A	#N/A	#N/A	#N/A	#N/A	#N/A	#N/A	#N/A	#N/A	4.37696	1.66653	0.697369	0.700985	#N/A	#N/A	0.472076	#N/A	#N/A	#N/A	0.628574	#N/A	21	ENSG00000286965		lncRNA	novel transcript
CEP112	#N/A	3.33001	#N/A	#N/A	#N/A	#N/A	#N/A	#N/A	#N/A	#N/A	#N/A	#N/A	#N/A	#N/A	#N/A	#N/A	#N/A	#N/A	#N/A	0.788922	#N/A	#N/A	#N/A	#N/A	#N/A	1.06764	2.85271	2.81463	3.17533	2.57837	#N/A	#N/A	#N/A	#N/A	#N/A	0.506753	#N/A	#N/A	0.403137	0.274783	0.14537	#N/A	0.290259	#N/A	0.249144	#N/A	#N/A	#N/A	#N/A	0.442102	0.354761	#N/A	0.223008	#N/A	0.433701	0.591276	1.30415	#N/A	#N/A	#N/A	#N/A	2.77832	4.76934	21	ENSG00000154240	CEP112	protein_coding	centrosomal protein 112 [Source:HGNC Symbol;Acc:HGNC:28514]
LATS2	#N/A	2.82948	#N/A	#N/A	#N/A	#N/A	#N/A	#N/A	#N/A	#N/A	0.806258	#N/A	0.409604	#N/A	#N/A	0.335019	#N/A	#N/A	#N/A	1.4825	0.728567	#N/A	#N/A	#N/A	0.575035	#N/A	1.14329	1.40512	0.874786	1.18939	0.812098	1.15536	0.916304	#N/A	#N/A	#N/A	#N/A	#N/A	#N/A	#N/A	#N/A	#N/A	#N/A	#N/A	#N/A	#N/A	#N/A	#N/A	#N/A	#N/A	#N/A	0.506146	#N/A	#N/A	0.660198	0.981469	2.00671	1.58664	#N/A	#N/A	#N/A	2.44363	1.87781	21	ENSG00000150457	LATS2	protein_coding	large tumor suppressor kinase 2 [Source:HGNC Symbol;Acc:HGNC:6515]
ZNF197#186448	#N/A	4.12596	0.705637	0.998304	0.758573	1.14488	1.0415	1.30115	1.49566	#N/A	3.10529	#N/A	#N/A	#N/A	#N/A	#N/A	#N/A	#N/A	#N/A	#N/A	#N/A	1.20087	#N/A	1.19539	#N/A	#N/A	1.32341	1.81067	1.32876	2.85182	#N/A	#N/A	#N/A	#N/A	#N/A	#N/A	0.262569	#N/A	#N/A	#N/A	#N/A	#N/A	#N/A	#N/A	#N/A	#N/A	#N/A	#N/A	#N/A	#N/A	#N/A	#N/A	0.433301	#N/A	#N/A	#N/A	1.91484	0.701574	#N/A	#N/A	#N/A	1.52615	2.93277	21	ENSG00000186448	ZNF197	protein_coding	zinc finger protein 197 [Source:HGNC Symbol;Acc:HGNC:12988]
ADAMTS17	#N/A	3.46273	2.27908	1.78119	3.00989	3.34172	2.36186	2.29674	1.32934	#N/A	1.4955	#N/A	1.17137	#N/A	#N/A	#N/A	#N/A	#N/A	#N/A	#N/A	#N/A	#N/A	#N/A	#N/A	#N/A	#N/A	2.39705	4.43875	2.33742	#N/A	#N/A	#N/A	#N/A	#N/A	#N/A	#N/A	#N/A	#N/A	#N/A	#N/A	#N/A	#N/A	#N/A	#N/A	#N/A	#N/A	#N/A	#N/A	#N/A	#N/A	#N/A	2.69104	#N/A	0.84675	4.38825	2.63245	2.17565	2.38757	0.848986	#N/A	#N/A	#N/A	1.64356	21	ENSG00000140470	ADAMTS17	protein_coding	ADAM metallopeptidase with thrombospondin type 1 motif 17 [Source:HGNC Symbol;Acc:HGNC:17109]
EFCAB7	#N/A	3.40753	1.02063	0.762925	1.44566	0.963531	0.985797	#N/A	1.06043	#N/A	1.73275	#N/A	0.745614	#N/A	#N/A	#N/A	#N/A	#N/A	#N/A	#N/A	#N/A	#N/A	#N/A	#N/A	#N/A	#N/A	1.24512	1.31805	0.761282	#N/A	#N/A	#N/A	#N/A	#N/A	#N/A	#N/A	#N/A	#N/A	#N/A	#N/A	#N/A	#N/A	#N/A	#N/A	#N/A	#N/A	#N/A	#N/A	#N/A	#N/A	#N/A	0.868398	#N/A	#N/A	1.22919	1.10258	2.27377	0.817833	1.23414	1.35614	#N/A	1.47477	2.26845	21	ENSG00000203965	EFCAB7	protein_coding	EF-hand calcium binding domain 7 [Source:HGNC Symbol;Acc:HGNC:29379]
HCG17#270604	#N/A	2.05576	1.12373	0.791809	1.3429	2.21653	1.39722	1.00135	2.03874	#N/A	2.03178	#N/A	0.402281	#N/A	#N/A	#N/A	#N/A	#N/A	#N/A	#N/A	#N/A	#N/A	#N/A	#N/A	#N/A	#N/A	1.49086	2.12244	1.68375	#N/A	#N/A	#N/A	#N/A	#N/A	#N/A	#N/A	#N/A	#N/A	#N/A	#N/A	#N/A	#N/A	#N/A	#N/A	#N/A	0.453657	#N/A	#N/A	1.58771	#N/A	#N/A	0.380173	#N/A	#N/A	0.557836	0.892803	1.77595	1.21119	#N/A	#N/A	#N/A	0.823465	#N/A	21	ENSG00000270604	HCG17	lncRNA	HLA complex group 17 [Source:HGNC Symbol;Acc:HGNC:31339]
SNX24	#N/A	1.82336	0.741953	#N/A	0.585072	0.878284	#N/A	#N/A	1.33633	#N/A	1.14713	#N/A	0.57425	0.749337	#N/A	#N/A	#N/A	#N/A	0.667886	1.5939	#N/A	0.78846	#N/A	1.66069	#N/A	#N/A	#N/A	#N/A	#N/A	#N/A	0.593638	#N/A	#N/A	#N/A	#N/A	#N/A	#N/A	#N/A	#N/A	#N/A	#N/A	#N/A	#N/A	#N/A	#N/A	#N/A	#N/A	#N/A	#N/A	#N/A	#N/A	1.06529	#N/A	#N/A	1.60733	0.690289	1.80647	1.70979	0.95179	#N/A	#N/A	1.56307	1.74053	21	ENSG00000064652	SNX24	protein_coding	sorting nexin 24 [Source:HGNC Symbol;Acc:HGNC:21533]
SEM1	#N/A	1.60058	1.46699	0.568024	1.44596	1.25411	1.37909	1.04824	2.34205	#N/A	2.76311	#N/A	#N/A	#N/A	#N/A	#N/A	#N/A	#N/A	#N/A	#N/A	#N/A	#N/A	#N/A	#N/A	#N/A	#N/A	0.94156	0.745608	1.53598	#N/A	#N/A	#N/A	#N/A	#N/A	#N/A	#N/A	0.456456	#N/A	0.420366	#N/A	#N/A	#N/A	#N/A	#N/A	#N/A	#N/A	#N/A	#N/A	#N/A	#N/A	#N/A	0.359796	#N/A	#N/A	0.973771	#N/A	2.38504	2.20202	0.568117	#N/A	#N/A	1.68319	1.53407	21	ENSG00000127922	SEM1	protein_coding	SEM1 26S proteasome subunit [Source:HGNC Symbol;Acc:HGNC:10845]
MIRLET7IHG	#N/A	2.27393	0.957173	#N/A	#N/A	1.34302	1.15261	0.490292	#N/A	#N/A	1.5299	#N/A	0.856999	#N/A	#N/A	#N/A	#N/A	#N/A	#N/A	#N/A	#N/A	#N/A	#N/A	1.06143	1.03437	#N/A	0.981584	0.871286	#N/A	2.3625	0.520971	#N/A	#N/A	#N/A	#N/A	#N/A	#N/A	#N/A	#N/A	#N/A	#N/A	#N/A	#N/A	#N/A	#N/A	#N/A	#N/A	#N/A	#N/A	#N/A	#N/A	0.999826	0.877	#N/A	1.95465	1.33568	3.06133	1.53144	#N/A	#N/A	#N/A	0.874267	1.14584	21	ENSG00000257354	MIRLET7IHG	lncRNA	MIRLET7I host gene [Source:HGNC Symbol;Acc:HGNC:55478]
CNIH4	#N/A	2.83547	1.5776	0.632485	#N/A	#N/A	#N/A	0.833933	2.48383	0.512229	2.72918	#N/A	0.94701	#N/A	#N/A	#N/A	#N/A	0.666468	#N/A	2.19265	#N/A	#N/A	#N/A	1.09022	#N/A	#N/A	#N/A	1.07286	#N/A	#N/A	0.574584	1.30265	#N/A	#N/A	#N/A	#N/A	0.621037	#N/A	#N/A	#N/A	#N/A	#N/A	#N/A	#N/A	#N/A	#N/A	#N/A	#N/A	#N/A	#N/A	#N/A	1.80678	#N/A	#N/A	1.08944	1.9238	1.56327	1.69862	#N/A	2.56047	#N/A	#N/A	#N/A	21	ENSG00000143771	CNIH4	protein_coding	cornichon family AMPA receptor auxiliary protein 4 [Source:HGNC Symbol;Acc:HGNC:25013]
KLF9	#N/A	1.54453	#N/A	#N/A	#N/A	#N/A	0.827629	#N/A	1.43316	#N/A	1.56949	#N/A	#N/A	0.894492	0.855045	#N/A	#N/A	0.86557	0.714589	1.80849	#N/A	1.45377	#N/A	1.65982	#N/A	#N/A	1.08293	1.45154	1.68278	1.72715	#N/A	#N/A	#N/A	#N/A	#N/A	#N/A	#N/A	#N/A	#N/A	#N/A	#N/A	#N/A	#N/A	#N/A	#N/A	#N/A	#N/A	#N/A	#N/A	#N/A	#N/A	#N/A	#N/A	0.77492	#N/A	#N/A	1.96838	1.63953	#N/A	1.43138	#N/A	1.80133	2.47636	21	ENSG00000119138	KLF9	protein_coding	Kruppel like factor 9 [Source:HGNC Symbol;Acc:HGNC:1123]
#286162	#N/A	1.53308	1.14055	0.992691	1.0261	1.61389	0.925144	0.805438	1.58627	#N/A	1.51146	#N/A	0.6814	#N/A	0.456004	0.523409	0.765569	#N/A	#N/A	1.06801	0.678487	#N/A	#N/A	0.692158	#N/A	#N/A	#N/A	#N/A	#N/A	#N/A	#N/A	#N/A	#N/A	#N/A	#N/A	#N/A	#N/A	#N/A	#N/A	#N/A	#N/A	#N/A	#N/A	#N/A	#N/A	#N/A	#N/A	#N/A	#N/A	#N/A	#N/A	#N/A	#N/A	#N/A	1.25083	#N/A	2.02987	#N/A	#N/A	1.55715	#N/A	1.1409	1.20627	21	ENSG00000286162		lncRNA	novel transcript
PCYOX1	#N/A	1.9539	4.78219	3.59368	4.69471	3.92325	5.85383	2.33423	4.49096	#N/A	3.31754	1.83833	#N/A	#N/A	#N/A	#N/A	#N/A	#N/A	#N/A	#N/A	#N/A	#N/A	#N/A	#N/A	#N/A	#N/A	2.44846	1.85698	3.07461	1.93701	1.23365	#N/A	0.784005	#N/A	#N/A	#N/A	#N/A	#N/A	#N/A	#N/A	#N/A	#N/A	#N/A	#N/A	#N/A	#N/A	#N/A	#N/A	#N/A	#N/A	0.30318	#N/A	#N/A	#N/A	#N/A	#N/A	1.23436	1.31435	#N/A	#N/A	#N/A	2.4143	4.5185	21	ENSG00000116005	PCYOX1	protein_coding	prenylcysteine oxidase 1 [Source:HGNC Symbol;Acc:HGNC:20588]
BBS5	#N/A	2.40895	2.34785	1.29042	2.26923	2.16194	1.74009	#N/A	2.54547	#N/A	#N/A	#N/A	1.02682	#N/A	#N/A	#N/A	#N/A	#N/A	#N/A	#N/A	#N/A	#N/A	#N/A	1.19688	#N/A	#N/A	2.07048	1.83494	3.82296	1.71589	#N/A	#N/A	#N/A	#N/A	#N/A	#N/A	#N/A	#N/A	#N/A	#N/A	#N/A	#N/A	#N/A	#N/A	#N/A	#N/A	#N/A	#N/A	#N/A	#N/A	#N/A	0.576819	#N/A	#N/A	0.947023	1.51621	1.38589	1.01924	1.10403	#N/A	#N/A	2.94143	4.19206	21	ENSG00000163093	BBS5	protein_coding	Bardet-Biedl syndrome 5 [Source:HGNC Symbol;Acc:HGNC:970]
COL6A6	#N/A	2.35676	1.56582	1.17982	1.62348	2.35578	1.45374	1.12025	1.87695	#N/A	2.6685	#N/A	1.91445	#N/A	#N/A	#N/A	#N/A	#N/A	#N/A	#N/A	#N/A	#N/A	#N/A	#N/A	#N/A	#N/A	1.82634	1.46323	2.59712	#N/A	#N/A	#N/A	#N/A	#N/A	#N/A	#N/A	#N/A	#N/A	#N/A	#N/A	#N/A	#N/A	#N/A	#N/A	#N/A	#N/A	#N/A	#N/A	#N/A	#N/A	#N/A	0.899023	#N/A	1.60301	#N/A	2.12648	3.54552	0.908365	1.95151	#N/A	#N/A	3.13017	2.78883	21	ENSG00000206384	COL6A6	protein_coding	collagen type VI alpha 6 chain [Source:HGNC Symbol;Acc:HGNC:27023]
OPHN1	#N/A	1.40692	#N/A	#N/A	#N/A	#N/A	#N/A	#N/A	#N/A	#N/A	#N/A	#N/A	#N/A	#N/A	#N/A	#N/A	#N/A	#N/A	#N/A	#N/A	#N/A	#N/A	#N/A	#N/A	#N/A	#N/A	#N/A	#N/A	0.883399	#N/A	#N/A	#N/A	#N/A	#N/A	#N/A	0.580961	#N/A	0.208061	0.395924	0.230387	0.272416	#N/A	0.438181	#N/A	0.418616	#N/A	0.149324	0.268637	#N/A	0.459689	0.64723	0.470677	0.800953	#N/A	1.51912	1.12038	2.23266	1.24472	#N/A	#N/A	#N/A	3.88966	2.57637	21	ENSG00000079482	OPHN1	protein_coding	oligophrenin 1 [Source:HGNC Symbol;Acc:HGNC:8148]
BBOF1	#N/A	2.11779	0.922123	1.45628	1.38541	2.07942	#N/A	0.866568	#N/A	0.613521	3.64042	#N/A	#N/A	#N/A	#N/A	#N/A	#N/A	#N/A	#N/A	#N/A	#N/A	#N/A	#N/A	#N/A	#N/A	#N/A	2.59256	2.68038	2.93434	#N/A	#N/A	#N/A	#N/A	#N/A	#N/A	#N/A	#N/A	#N/A	0.413391	#N/A	#N/A	#N/A	0.627352	0.437606	0.770459	#N/A	0.397795	0.409228	#N/A	0.739453	#N/A	#N/A	#N/A	#N/A	#N/A	#N/A	#N/A	#N/A	1.25654	#N/A	#N/A	2.31079	1.72515	21	ENSG00000119636	BBOF1	protein_coding	basal body orientation factor 1 [Source:HGNC Symbol;Acc:HGNC:19855]
ORC3	#N/A	1.27976	0.657888	0.399922	1.04404	0.837842	#N/A	0.631825	1.52007	#N/A	1.75221	#N/A	0.609228	#N/A	0.436299	#N/A	#N/A	#N/A	#N/A	1.09717	#N/A	0.598846	#N/A	0.759883	#N/A	#N/A	0.650266	#N/A	1.2385	#N/A	#N/A	#N/A	#N/A	#N/A	#N/A	#N/A	#N/A	#N/A	#N/A	#N/A	#N/A	#N/A	#N/A	#N/A	#N/A	#N/A	#N/A	#N/A	#N/A	#N/A	#N/A	#N/A	0.292058	#N/A	#N/A	0.720177	1.0822	1.16382	0.689247	#N/A	#N/A	#N/A	1.47508	21	ENSG00000135336	ORC3	protein_coding	origin recognition complex subunit 3 [Source:HGNC Symbol;Acc:HGNC:8489]
GPSM2	#N/A	1.33907	1.26962	0.767516	1.56399	2.20851	1.15014	0.831589	3.14289	#N/A	1.56069	#N/A	#N/A	#N/A	#N/A	#N/A	#N/A	#N/A	#N/A	#N/A	#N/A	#N/A	#N/A	#N/A	#N/A	#N/A	1.39604	1.27352	1.08798	#N/A	#N/A	#N/A	#N/A	#N/A	#N/A	#N/A	0.368296	#N/A	#N/A	#N/A	#N/A	#N/A	#N/A	#N/A	#N/A	#N/A	#N/A	#N/A	#N/A	#N/A	#N/A	0.440846	0.372015	0.826012	#N/A	#N/A	2.4157	0.889093	0.733774	#N/A	#N/A	0.995879	1.20589	21	ENSG00000121957	GPSM2	protein_coding	G protein signaling modulator 2 [Source:HGNC Symbol;Acc:HGNC:29501]
TMED7	#N/A	1.93491	0.981064	#N/A	#N/A	#N/A	1.45186	#N/A	2.34468	#N/A	2.14451	#N/A	#N/A	0.598308	0.892079	0.738614	1.24742	#N/A	#N/A	#N/A	#N/A	1.47669	#N/A	1.32713	#N/A	#N/A	0.902379	#N/A	#N/A	#N/A	0.420783	#N/A	#N/A	#N/A	#N/A	#N/A	0.907768	#N/A	0.62005	0.285255	#N/A	#N/A	#N/A	#N/A	#N/A	#N/A	#N/A	#N/A	#N/A	#N/A	#N/A	0.638951	#N/A	#N/A	#N/A	1.45478	#N/A	2.39413	#N/A	#N/A	#N/A	1.9516	1.48663	21	ENSG00000134970	TMED7	protein_coding	transmembrane p24 trafficking protein 7 [Source:HGNC Symbol;Acc:HGNC:24253]
HSD17B12	#N/A	1.87576	#N/A	#N/A	#N/A	#N/A	#N/A	#N/A	#N/A	#N/A	1.28382	#N/A	#N/A	0.874477	0.84977	#N/A	#N/A	0.940805	1.10343	1.23047	#N/A	#N/A	#N/A	1.6301	#N/A	#N/A	#N/A	#N/A	0.916527	#N/A	#N/A	#N/A	#N/A	#N/A	#N/A	#N/A	0.841696	#N/A	1.69006	0.574848	#N/A	#N/A	1.0932	0.724476	0.626319	#N/A	0.452517	0.396504	#N/A	1.05811	#N/A	#N/A	#N/A	#N/A	#N/A	1.21381	#N/A	1.76969	#N/A	#N/A	#N/A	0.951866	#N/A	21	ENSG00000149084	HSD17B12	protein_coding	hydroxysteroid 17-beta dehydrogenase 12 [Source:HGNC Symbol;Acc:HGNC:18646]
PIM3	#N/A	1.62357	#N/A	#N/A	#N/A	#N/A	#N/A	#N/A	#N/A	#N/A	#N/A	#N/A	#N/A	2.63671	1.77615	2.24115	2.80593	2.68504	1.46541	2.14791	2.00408	1.54195	#N/A	1.7999	#N/A	#N/A	#N/A	#N/A	#N/A	#N/A	1.12408	#N/A	1.26378	#N/A	#N/A	#N/A	0.45389	#N/A	0.452603	#N/A	#N/A	#N/A	#N/A	#N/A	#N/A	#N/A	0.503471	#N/A	#N/A	0.966447	#N/A	1.04094	#N/A	#N/A	#N/A	#N/A	1.66856	1.65931	#N/A	1.38656	#N/A	#N/A	#N/A	21	ENSG00000198355	PIM3	protein_coding	Pim-3 proto-oncogene, serine/threonine kinase [Source:HGNC Symbol;Acc:HGNC:19310]
C19orf12	#N/A	1.3767	1.83809	1.46583	2.03336	1.82737	1.86759	1.10963	2.2443	#N/A	2.42913	#N/A	1.27522	#N/A	#N/A	#N/A	#N/A	#N/A	#N/A	1.08103	#N/A	#N/A	#N/A	#N/A	#N/A	#N/A	1.44043	1.49864	#N/A	#N/A	#N/A	#N/A	#N/A	#N/A	#N/A	#N/A	#N/A	#N/A	#N/A	#N/A	#N/A	#N/A	#N/A	#N/A	#N/A	#N/A	#N/A	#N/A	#N/A	#N/A	#N/A	1.73795	1.06134	1.35812	3.14421	2.22847	2.56296	1.78202	1.65989	#N/A	#N/A	#N/A	#N/A	21	ENSG00000131943	C19orf12	protein_coding	chromosome 19 open reading frame 12 [Source:HGNC Symbol;Acc:HGNC:25443]
RCHY1	#N/A	1.48963	1.58537	0.997418	1.09833	1.9866	1.52101	0.555241	2.3632	#N/A	3.71706	#N/A	0.564389	0.245778	0.349545	#N/A	0.884149	#N/A	#N/A	#N/A	#N/A	#N/A	#N/A	0.863649	0.878914	#N/A	#N/A	#N/A	#N/A	#N/A	#N/A	1.04353	#N/A	#N/A	#N/A	#N/A	#N/A	#N/A	#N/A	#N/A	#N/A	#N/A	#N/A	#N/A	#N/A	#N/A	#N/A	#N/A	#N/A	#N/A	#N/A	0.312227	#N/A	#N/A	#N/A	1.20299	3.22731	1.30589	1.16631	#N/A	#N/A	#N/A	#N/A	21	ENSG00000163743	RCHY1	protein_coding	ring finger and CHY zinc finger domain containing 1 [Source:HGNC Symbol;Acc:HGNC:17479]
RAPGEFL1	#N/A	1.54107	0.972779	#N/A	#N/A	1.69403	1.39306	1.41111	#N/A	#N/A	1.26709	#N/A	0.839677	1.1324	0.868315	0.959305	#N/A	1.34037	#N/A	2.4613	1.564	#N/A	#N/A	#N/A	#N/A	#N/A	0.869652	2.81708	2.25938	#N/A	#N/A	#N/A	#N/A	#N/A	#N/A	#N/A	#N/A	#N/A	#N/A	#N/A	#N/A	#N/A	#N/A	#N/A	#N/A	#N/A	#N/A	#N/A	#N/A	#N/A	#N/A	0.894362	#N/A	1.74978	#N/A	1.36591	2.02544	#N/A	#N/A	#N/A	#N/A	1.66132	#N/A	21	ENSG00000108352	RAPGEFL1	protein_coding	Rap guanine nucleotide exchange factor like 1 [Source:HGNC Symbol;Acc:HGNC:17428]
DHRS4-AS1#215256	#N/A	1.31197	1.09522	0.728801	0.817233	1.31947	1.78688	1.17591	1.92224	#N/A	2.57894	#N/A	0.93311	#N/A	0.758253	#N/A	#N/A	#N/A	#N/A	1.41043	#N/A	#N/A	#N/A	#N/A	#N/A	#N/A	#N/A	#N/A	#N/A	2.70978	#N/A	#N/A	#N/A	#N/A	#N/A	#N/A	0.27346	#N/A	#N/A	#N/A	#N/A	#N/A	#N/A	#N/A	#N/A	#N/A	#N/A	#N/A	#N/A	#N/A	#N/A	0.519699	#N/A	#N/A	#N/A	1.38812	2.05763	0.762627	#N/A	#N/A	0.842589	0.983394	0.947231	21	ENSG00000215256	DHRS4-AS1	lncRNA	DHRS4 antisense RNA 1 [Source:HGNC Symbol;Acc:HGNC:23175]
PPFIA1#131626	#N/A	0.935088	#N/A	#N/A	#N/A	0.466052	0.552776	#N/A	0.638621	#N/A	#N/A	#N/A	#N/A	0.347546	0.259821	0.292923	0.539442	0.512202	0.600966	1.18556	#N/A	0.548257	#N/A	0.840498	#N/A	#N/A	#N/A	#N/A	#N/A	#N/A	0.429421	#N/A	#N/A	#N/A	#N/A	#N/A	#N/A	#N/A	#N/A	#N/A	#N/A	#N/A	#N/A	#N/A	#N/A	#N/A	#N/A	#N/A	0.561634	#N/A	#N/A	0.299685	#N/A	#N/A	0.492633	0.931817	2.08364	0.750906	#N/A	1.23728	#N/A	#N/A	#N/A	21	ENSG00000131626	PPFIA1	protein_coding	PTPRF interacting protein alpha 1 [Source:HGNC Symbol;Acc:HGNC:9245]
LINC00960	#N/A	1.35724	1.12319	1.01224	1.37966	1.35711	#N/A	1.36018	2.35769	0.717466	1.66492	#N/A	#N/A	#N/A	0.713614	#N/A	#N/A	#N/A	#N/A	1.03868	#N/A	#N/A	#N/A	#N/A	#N/A	2.0551	1.18453	1.62528	2.18334	#N/A	#N/A	#N/A	#N/A	#N/A	#N/A	#N/A	0.471511	#N/A	#N/A	#N/A	#N/A	#N/A	#N/A	#N/A	#N/A	#N/A	#N/A	#N/A	#N/A	0.499312	#N/A	#N/A	#N/A	#N/A	#N/A	#N/A	1.26166	#N/A	1.00487	#N/A	#N/A	3.49835	1.01362	21	ENSG00000242516	LINC00960	lncRNA	long intergenic non-protein coding RNA 960 [Source:HGNC Symbol;Acc:HGNC:48710]
LYG1	#N/A	1.26672	1.01541	1.72546	#N/A	2.38818	2.57187	0.94746	#N/A	#N/A	1.59256	#N/A	#N/A	0.674351	1.15133	0.751944	1.23685	#N/A	#N/A	2.17938	#N/A	#N/A	#N/A	#N/A	1.59863	#N/A	#N/A	1.34725	2.21108	#N/A	#N/A	#N/A	#N/A	#N/A	#N/A	#N/A	#N/A	#N/A	#N/A	#N/A	#N/A	#N/A	#N/A	#N/A	#N/A	#N/A	#N/A	#N/A	#N/A	#N/A	#N/A	0.865013	#N/A	1.18937	4.19881	#N/A	1.84256	4.29954	#N/A	1.37343	#N/A	#N/A	#N/A	21	ENSG00000144214	LYG1	protein_coding	lysozyme g1 [Source:HGNC Symbol;Acc:HGNC:27014]
TNS3	#N/A	#N/A	2.57385	2.42168	3.57298	3.51404	2.28551	1.6103	3.12511	#N/A	2.3144	#N/A	#N/A	#N/A	#N/A	0.47289	#N/A	#N/A	#N/A	0.974782	#N/A	#N/A	#N/A	#N/A	#N/A	#N/A	#N/A	#N/A	#N/A	#N/A	#N/A	#N/A	#N/A	#N/A	#N/A	#N/A	#N/A	#N/A	0.726692	#N/A	#N/A	#N/A	0.83552	0.670757	1.0557	#N/A	0.648024	0.460819	#N/A	1.77491	#N/A	#N/A	#N/A	1.14637	#N/A	#N/A	1.15253	#N/A	#N/A	#N/A	#N/A	3.63612	2.85587	21	ENSG00000136205	TNS3	protein_coding	tensin 3 [Source:HGNC Symbol;Acc:HGNC:21616]
PRKACB	#N/A	#N/A	4.80261	1.96227	3.93628	4.15497	2.67309	1.67834	3.36956	0.408203	2.50858	#N/A	0.795983	#N/A	#N/A	#N/A	#N/A	#N/A	#N/A	#N/A	#N/A	#N/A	#N/A	#N/A	#N/A	#N/A	#N/A	#N/A	#N/A	#N/A	#N/A	#N/A	#N/A	#N/A	#N/A	#N/A	#N/A	#N/A	0.20867	#N/A	#N/A	#N/A	0.289461	#N/A	0.38763	#N/A	0.255863	#N/A	#N/A	0.239468	#N/A	0.23475	#N/A	#N/A	0.646165	0.811972	1.29775	1.29796	0.996554	#N/A	#N/A	#N/A	#N/A	21	ENSG00000142875	PRKACB	protein_coding	protein kinase cAMP-activated catalytic subunit beta [Source:HGNC Symbol;Acc:HGNC:9381]
TAFA1	#N/A	#N/A	2.56722	1.81731	2.35172	3.03323	1.58585	2.90458	2.74399	#N/A	1.29097	#N/A	#N/A	#N/A	#N/A	0.620053	#N/A	#N/A	#N/A	#N/A	#N/A	#N/A	#N/A	1.34944	#N/A	#N/A	3.47947	1.82703	3.7082	#N/A	0.582277	#N/A	#N/A	#N/A	#N/A	#N/A	#N/A	#N/A	#N/A	#N/A	#N/A	#N/A	#N/A	#N/A	#N/A	#N/A	#N/A	#N/A	#N/A	#N/A	#N/A	1.95306	1.94159	1.34282	2.61638	2.59082	#N/A	1.76796	1.45647	#N/A	#N/A	#N/A	#N/A	21	ENSG00000183662	TAFA1	protein_coding	TAFA chemokine like family member 1 [Source:HGNC Symbol;Acc:HGNC:21587]
CLCN5	#N/A	#N/A	4.62792	2.58845	3.55952	5.36095	3.22294	2.21617	3.41819	#N/A	1.44666	#N/A	#N/A	0.527064	0.429057	0.856782	#N/A	#N/A	#N/A	#N/A	#N/A	0.97929	#N/A	#N/A	#N/A	#N/A	#N/A	#N/A	#N/A	#N/A	#N/A	#N/A	#N/A	#N/A	#N/A	#N/A	#N/A	#N/A	#N/A	#N/A	#N/A	#N/A	#N/A	#N/A	#N/A	#N/A	#N/A	#N/A	#N/A	#N/A	#N/A	1.7066	1.81954	1.12859	1.59891	1.04353	1.68378	1.15491	1.13393	#N/A	#N/A	2.68506	#N/A	21	ENSG00000171365	CLCN5	protein_coding	chloride voltage-gated channel 5 [Source:HGNC Symbol;Acc:HGNC:2023]
UBE2D3-AS1	#N/A	#N/A	3.10108	1.59751	4.03236	3.60088	2.48933	2.48959	1.7987	#N/A	3.60275	#N/A	1.16172	0.405157	#N/A	#N/A	#N/A	#N/A	#N/A	1.33593	#N/A	1.19361	#N/A	#N/A	#N/A	#N/A	0.688863	#N/A	0.870632	#N/A	#N/A	#N/A	#N/A	#N/A	#N/A	#N/A	#N/A	#N/A	#N/A	#N/A	#N/A	#N/A	#N/A	#N/A	#N/A	#N/A	#N/A	#N/A	#N/A	#N/A	#N/A	0.573436	#N/A	#N/A	1.32241	#N/A	3.05273	1.97317	2.03658	1.97822	#N/A	1.74163	#N/A	21	ENSG00000246560	UBE2D3-AS1	lncRNA	UBE2D3 antisense RNA 1 [Source:HGNC Symbol;Acc:HGNC:54095]
ACADL	#N/A	#N/A	5.81544	3.17858	3.17194	5.73559	5.05474	2.39041	5.4973	#N/A	#N/A	#N/A	1.47809	#N/A	#N/A	#N/A	#N/A	#N/A	#N/A	#N/A	#N/A	#N/A	#N/A	#N/A	#N/A	#N/A	3.81731	2.72086	2.46489	#N/A	#N/A	#N/A	#N/A	#N/A	#N/A	#N/A	#N/A	#N/A	#N/A	#N/A	#N/A	#N/A	#N/A	#N/A	#N/A	#N/A	#N/A	#N/A	#N/A	#N/A	#N/A	3.50013	0.752362	1.34057	5.18372	1.76133	1.892	3.05342	3.36639	#N/A	#N/A	3.30195	3.80496	21	ENSG00000115361	ACADL	protein_coding	acyl-CoA dehydrogenase long chain [Source:HGNC Symbol;Acc:HGNC:88]
KLHL22	#N/A	#N/A	1.10888	1.107	1.17293	1.83856	0.809061	0.93488	0.831305	#N/A	1.72411	#N/A	0.53691	#N/A	#N/A	#N/A	#N/A	#N/A	#N/A	1.09255	0.818919	#N/A	#N/A	0.87958	#N/A	#N/A	1.09473	0.649555	#N/A	#N/A	0.603809	#N/A	#N/A	#N/A	#N/A	#N/A	#N/A	#N/A	#N/A	#N/A	#N/A	#N/A	#N/A	#N/A	#N/A	#N/A	#N/A	#N/A	0.701671	#N/A	#N/A	0.597238	#N/A	#N/A	1.15683	0.963469	1.47521	1.65799	#N/A	#N/A	#N/A	#N/A	#N/A	21	ENSG00000099910	KLHL22	protein_coding	kelch like family member 22 [Source:HGNC Symbol;Acc:HGNC:25888]
#260658	#N/A	#N/A	1.72798	1.20388	1.00665	#N/A	#N/A	1.42251	#N/A	#N/A	0.459314	#N/A	#N/A	1.55257	2.68511	2.12051	#N/A	1.10897	#N/A	#N/A	#N/A	#N/A	#N/A	0.428985	#N/A	#N/A	1.14026	#N/A	0.727204	#N/A	#N/A	#N/A	#N/A	#N/A	#N/A	#N/A	#N/A	#N/A	1.61975	#N/A	#N/A	#N/A	1.55223	#N/A	#N/A	#N/A	#N/A	#N/A	#N/A	1.67636	#N/A	2.92041	1.14277	0.731219	0.717319	#N/A	0.260948	#N/A	#N/A	#N/A	#N/A	0.586691	#N/A	21	ENSG00000260658		lncRNA	novel transcript
PCMT1	#N/A	#N/A	1.90644	0.716482	1.83312	1.61312	1.64939	1.09845	2.71941	#N/A	3.5933	#N/A	0.868311	#N/A	#N/A	#N/A	#N/A	#N/A	#N/A	1.26218	#N/A	0.790182	#N/A	#N/A	#N/A	#N/A	#N/A	#N/A	#N/A	#N/A	#N/A	#N/A	#N/A	#N/A	#N/A	#N/A	0.343862	#N/A	#N/A	#N/A	#N/A	#N/A	#N/A	#N/A	#N/A	#N/A	#N/A	#N/A	#N/A	#N/A	#N/A	0.951839	0.539865	1.10725	1.48329	1.75421	1.95571	2.52373	1.38214	1.46242	#N/A	#N/A	#N/A	21	ENSG00000120265	PCMT1	protein_coding	protein-L-isoaspartate (D-aspartate) O-methyltransferase [Source:HGNC Symbol;Acc:HGNC:8728]
VIRMA-DT	#N/A	#N/A	1.264	1.14638	2.46273	1.83363	#N/A	2.31927	2.04217	#N/A	2.42279	#N/A	1.26276	0.642386	1.5601	#N/A	2.3344	0.897714	#N/A	#N/A	#N/A	#N/A	#N/A	2.77852	#N/A	#N/A	1.35825	#N/A	#N/A	#N/A	0.847098	#N/A	#N/A	#N/A	#N/A	#N/A	#N/A	#N/A	#N/A	#N/A	#N/A	#N/A	#N/A	#N/A	#N/A	#N/A	#N/A	#N/A	#N/A	#N/A	#N/A	0.582288	#N/A	1.50245	#N/A	#N/A	1.5977	2.65523	2.18449	#N/A	#N/A	#N/A	2.66255	21	ENSG00000253704	VIRMA-DT	lncRNA	VIRMA divergent transcript [Source:HGNC Symbol;Acc:HGNC:55531]
PKP2	#N/A	#N/A	3.01392	1.5289	3.62013	3.20071	2.3315	3.17473	#N/A	#N/A	1.12385	#N/A	#N/A	1.97215	2.05986	1.79823	#N/A	1.77257	#N/A	#N/A	1.36887	#N/A	#N/A	1.12343	#N/A	#N/A	#N/A	#N/A	#N/A	#N/A	#N/A	#N/A	#N/A	#N/A	#N/A	#N/A	#N/A	#N/A	#N/A	#N/A	#N/A	#N/A	#N/A	#N/A	#N/A	#N/A	#N/A	#N/A	#N/A	#N/A	#N/A	3.15109	1.65484	1.75436	2.71401	1.80282	0.721031	2.27468	#N/A	#N/A	#N/A	#N/A	1.39944	21	ENSG00000057294	PKP2	protein_coding	plakophilin 2 [Source:HGNC Symbol;Acc:HGNC:9024]
#228852	#N/A	#N/A	1.61385	1.28025	4.64194	1.49189	#N/A	2.22097	1.19954	#N/A	#N/A	#N/A	1.66481	1.27027	1.07256	1.33927	1.24573	2.03697	#N/A	#N/A	#N/A	#N/A	#N/A	#N/A	#N/A	#N/A	1.88309	2.02178	4.0499	#N/A	#N/A	2.12245	#N/A	#N/A	#N/A	#N/A	#N/A	#N/A	#N/A	#N/A	#N/A	#N/A	#N/A	#N/A	#N/A	#N/A	#N/A	#N/A	#N/A	#N/A	#N/A	1.29698	0.774448	#N/A	#N/A	#N/A	1.33316	2.33034	#N/A	#N/A	#N/A	#N/A	2.16899	21	ENSG00000228852		lncRNA	novel transcript, antisense to RWDD3
CDH4#179242	#N/A	#N/A	3.25025	2.36911	2.88739	3.5348	4.53361	2.17511	1.55484	#N/A	1.84972	#N/A	#N/A	1.40459	#N/A	#N/A	#N/A	1.54791	#N/A	#N/A	1.30815	1.13032	#N/A	3.21702	#N/A	#N/A	2.69376	2.10031	1.44019	#N/A	#N/A	#N/A	#N/A	#N/A	#N/A	#N/A	#N/A	#N/A	#N/A	#N/A	0.410402	#N/A	#N/A	#N/A	#N/A	#N/A	#N/A	#N/A	#N/A	#N/A	#N/A	2.54394	1.44607	#N/A	4.73153	2.78534	#N/A	#N/A	#N/A	#N/A	#N/A	#N/A	#N/A	21	ENSG00000179242	CDH4	protein_coding	cadherin 4 [Source:HGNC Symbol;Acc:HGNC:1763]
RAB30	#N/A	#N/A	#N/A	#N/A	#N/A	#N/A	#N/A	1.43091	#N/A	#N/A	#N/A	#N/A	#N/A	#N/A	#N/A	#N/A	#N/A	#N/A	#N/A	#N/A	#N/A	#N/A	#N/A	#N/A	#N/A	0.844316	2.32072	1.49045	5.44719	2.17067	0.317306	#N/A	#N/A	#N/A	#N/A	#N/A	#N/A	#N/A	#N/A	#N/A	#N/A	#N/A	#N/A	#N/A	0.290215	#N/A	0.202467	#N/A	#N/A	0.441373	0.323552	0.811852	1.03661	0.601042	1.24376	1.34449	2.21843	1.1601	#N/A	1.16248	#N/A	2.20103	1.68759	21	ENSG00000137502	RAB30	protein_coding	RAB30, member RAS oncogene family [Source:HGNC Symbol;Acc:HGNC:9770]
ZNF407-AS1	#N/A	#N/A	1.09472	0.928096	1.32957	0.754615	#N/A	1.15926	2.28879	0.423836	#N/A	#N/A	0.873454	#N/A	0.633759	#N/A	#N/A	#N/A	1.13396	1.45215	#N/A	#N/A	#N/A	#N/A	#N/A	#N/A	0.610718	1.03934	1.05204	#N/A	#N/A	#N/A	#N/A	#N/A	#N/A	#N/A	0.367597	#N/A	#N/A	#N/A	#N/A	#N/A	#N/A	#N/A	#N/A	#N/A	#N/A	#N/A	#N/A	#N/A	#N/A	0.531707	0.510319	1.20442	#N/A	#N/A	1.05594	1.99	1.42696	#N/A	#N/A	#N/A	#N/A	21	ENSG00000264247	ZNF407-AS1	lncRNA	ZNF407 antisense RNA 1 [Source:HGNC Symbol;Acc:HGNC:44331]
LINC00471	#N/A	#N/A	3.95011	3.70611	2.41354	1.97509	#N/A	3.63965	#N/A	#N/A	#N/A	#N/A	1.58599	2.18416	1.37577	#N/A	#N/A	#N/A	#N/A	#N/A	#N/A	#N/A	1.78844	#N/A	#N/A	#N/A	2.04723	1.46112	1.61576	#N/A	1.02518	#N/A	1.92413	1.12069	#N/A	#N/A	#N/A	#N/A	#N/A	#N/A	#N/A	#N/A	#N/A	#N/A	#N/A	#N/A	#N/A	#N/A	#N/A	#N/A	#N/A	2.40826	2.24133	1.56737	1.64542	#N/A	#N/A	1.16799	1.21453	#N/A	#N/A	#N/A	#N/A	21	ENSG00000181798	LINC00471	lncRNA	long intergenic non-protein coding RNA 471 [Source:HGNC Symbol;Acc:HGNC:28668]
BRCA1	#N/A	#N/A	1.00798	0.868238	0.749112	1.19364	1.05232	1.01979	1.70293	#N/A	2.35986	#N/A	#N/A	0.41568	0.601254	0.382102	#N/A	#N/A	#N/A	1.28738	#N/A	#N/A	#N/A	#N/A	1.06589	#N/A	#N/A	#N/A	0.779287	#N/A	#N/A	#N/A	#N/A	#N/A	#N/A	#N/A	#N/A	#N/A	#N/A	#N/A	#N/A	#N/A	#N/A	#N/A	#N/A	#N/A	#N/A	#N/A	#N/A	#N/A	#N/A	0.732492	0.606611	0.958655	0.921491	#N/A	1.4904	1.17165	1.33446	#N/A	#N/A	#N/A	#N/A	21	ENSG00000012048	BRCA1	protein_coding	BRCA1 DNA repair associated [Source:HGNC Symbol;Acc:HGNC:1100]
TGFB3	#N/A	#N/A	2.09338	1.37371	2.08368	1.30767	2.13122	1.99658	1.98706	#N/A	1.14196	#N/A	#N/A	#N/A	#N/A	#N/A	#N/A	#N/A	#N/A	#N/A	#N/A	#N/A	#N/A	#N/A	#N/A	#N/A	1.7031	3.90371	2.53845	#N/A	#N/A	#N/A	#N/A	#N/A	#N/A	#N/A	0.724719	#N/A	1.62816	#N/A	#N/A	#N/A	1.85247	0.947081	1.18499	#N/A	1.48719	0.784378	#N/A	2.07477	#N/A	#N/A	#N/A	#N/A	#N/A	#N/A	#N/A	#N/A	#N/A	#N/A	#N/A	2.23035	2.43958	21	ENSG00000119699	TGFB3	protein_coding	transforming growth factor beta 3 [Source:HGNC Symbol;Acc:HGNC:11769]
ASIP	#N/A	#N/A	2.07494	1.90872	2.3821	2.21365	1.6951	2.22354	1.94479	#N/A	1.03361	#N/A	3.17871	1.4412	2.07799	1.34593	#N/A	1.06938	#N/A	#N/A	#N/A	#N/A	#N/A	#N/A	1.6789	#N/A	3.02534	#N/A	3.17137	#N/A	#N/A	#N/A	#N/A	#N/A	#N/A	#N/A	#N/A	#N/A	#N/A	#N/A	#N/A	#N/A	#N/A	#N/A	#N/A	#N/A	#N/A	#N/A	#N/A	#N/A	#N/A	1.85647	#N/A	#N/A	1.34306	#N/A	0.754217	1.88621	1.45237	#N/A	#N/A	#N/A	#N/A	21	ENSG00000101440	ASIP	protein_coding	agouti signaling protein [Source:HGNC Symbol;Acc:HGNC:745]
PDCD2L	#N/A	#N/A	2.04979	1.51304	#N/A	#N/A	#N/A	1.81647	3.08166	#N/A	1.8463	#N/A	1.6378	2.03763	1.10066	1.04457	#N/A	1.46868	3.02216	1.46467	#N/A	#N/A	#N/A	1.81001	#N/A	#N/A	1.02474	#N/A	1.76757	#N/A	1.0387	#N/A	#N/A	#N/A	#N/A	#N/A	#N/A	#N/A	#N/A	#N/A	#N/A	#N/A	#N/A	#N/A	#N/A	#N/A	#N/A	#N/A	#N/A	#N/A	#N/A	1.76919	0.903788	#N/A	#N/A	1.84049	1.04437	3.2787	#N/A	#N/A	#N/A	#N/A	#N/A	21	ENSG00000126249	PDCD2L	protein_coding	programmed cell death 2 like [Source:HGNC Symbol;Acc:HGNC:28194]
NBN	#N/A	#N/A	0.736367	0.569354	0.758557	#N/A	0.921733	0.72746	1.45262	#N/A	2.29663	#N/A	#N/A	#N/A	#N/A	#N/A	#N/A	#N/A	#N/A	1.38739	#N/A	#N/A	#N/A	1.21455	#N/A	#N/A	0.54979	#N/A	#N/A	#N/A	#N/A	#N/A	#N/A	#N/A	#N/A	#N/A	0.242483	#N/A	0.351635	#N/A	#N/A	#N/A	0.291455	0.326979	#N/A	#N/A	#N/A	#N/A	#N/A	0.2728	#N/A	0.519795	0.698993	#N/A	#N/A	0.926724	1.87382	1.6232	0.830623	#N/A	#N/A	#N/A	#N/A	21	ENSG00000104320	NBN	protein_coding	nibrin [Source:HGNC Symbol;Acc:HGNC:7652]
STOX1	#N/A	#N/A	1.5693	#N/A	1.81553	#N/A	#N/A	2.05264	#N/A	#N/A	#N/A	#N/A	#N/A	2.18904	1.78862	1.43262	#N/A	2.99367	2.43564	#N/A	1.54164	#N/A	1.07386	1.18599	#N/A	#N/A	1.72762	1.92674	1.88005	#N/A	0.65147	#N/A	1.71721	#N/A	#N/A	#N/A	#N/A	#N/A	0.671481	0.300704	#N/A	#N/A	0.462892	#N/A	#N/A	#N/A	#N/A	#N/A	#N/A	#N/A	1.11031	#N/A	#N/A	#N/A	#N/A	#N/A	#N/A	#N/A	#N/A	#N/A	#N/A	#N/A	1.36277	21	ENSG00000165730	STOX1	protein_coding	storkhead box 1 [Source:HGNC Symbol;Acc:HGNC:23508]
#254180	#N/A	#N/A	2.21398	1.26381	2.72011	1.82904	#N/A	1.84586	1.36325	#N/A	#N/A	#N/A	1.53108	1.06465	2.06737	1.05308	#N/A	#N/A	#N/A	#N/A	#N/A	#N/A	#N/A	#N/A	#N/A	#N/A	1.47924	2.06279	2.19911	#N/A	#N/A	#N/A	#N/A	#N/A	#N/A	#N/A	#N/A	#N/A	#N/A	#N/A	#N/A	#N/A	#N/A	#N/A	#N/A	#N/A	#N/A	#N/A	#N/A	#N/A	#N/A	2.16379	1.66566	#N/A	2.2195	2.95502	1.01651	2.1081	1.78606	#N/A	#N/A	1.95769	#N/A	21	ENSG00000254180		lncRNA	novel transcript
TMEFF1	#N/A	#N/A	1.28123	1.28143	#N/A	2.20615	#N/A	1.54372	#N/A	#N/A	2.23591	#N/A	#N/A	1.41729	0.775855	1.41146	#N/A	1.24592	#N/A	1.73959	2.58143	#N/A	0.972002	#N/A	1.39579	#N/A	2.30051	#N/A	1.83323	#N/A	1.50011	#N/A	#N/A	#N/A	#N/A	#N/A	#N/A	#N/A	#N/A	0.418549	#N/A	#N/A	#N/A	#N/A	#N/A	#N/A	#N/A	#N/A	#N/A	#N/A	#N/A	0.905045	1.316	#N/A	#N/A	#N/A	1.31138	#N/A	#N/A	#N/A	#N/A	3.58102	#N/A	21	ENSG00000241697	TMEFF1	protein_coding	transmembrane protein with EGF like and two follistatin like domains 1 [Source:HGNC Symbol;Acc:HGNC:11866]
POLR3B	#N/A	#N/A	1.28372	0.700261	1.22098	1.69503	2.27906	1.0818	1.25664	#N/A	1.73264	#N/A	1.3874	0.579148	#N/A	#N/A	#N/A	#N/A	#N/A	1.59725	#N/A	#N/A	#N/A	1.69368	#N/A	#N/A	0.869153	1.61908	1.27055	#N/A	#N/A	#N/A	#N/A	#N/A	#N/A	#N/A	#N/A	#N/A	#N/A	#N/A	#N/A	#N/A	#N/A	#N/A	#N/A	#N/A	#N/A	#N/A	#N/A	#N/A	#N/A	0.749086	0.755767	#N/A	1.9334	0.813359	1.55207	#N/A	1.02374	#N/A	#N/A	#N/A	#N/A	21	ENSG00000013503	POLR3B	protein_coding	RNA polymerase III subunit B [Source:HGNC Symbol;Acc:HGNC:30348]
#235085	#N/A	#N/A	1.36962	0.8208	2.03307	1.24896	1.79695	1.28076	1.16	#N/A	1.86866	#N/A	1.04024	0.504776	0.845065	#N/A	#N/A	#N/A	#N/A	1.60822	#N/A	1.29102	#N/A	#N/A	#N/A	#N/A	1.00263	#N/A	1.13005	#N/A	#N/A	#N/A	#N/A	#N/A	#N/A	#N/A	#N/A	#N/A	#N/A	#N/A	#N/A	#N/A	#N/A	#N/A	#N/A	#N/A	#N/A	#N/A	#N/A	#N/A	#N/A	0.388394	0.803623	1.39113	#N/A	2.63801	#N/A	2.0182	1.52264	#N/A	#N/A	#N/A	#N/A	21	ENSG00000235085		lncRNA	novel transcript, antisense to PELP1
#284526	#N/A	#N/A	5.73196	2.50017	1.34644	1.0342	0.821872	2.40656	0.710964	#N/A	#N/A	#N/A	#N/A	2.06032	2.49633	2.29213	0.794388	1.70315	#N/A	#N/A	#N/A	#N/A	#N/A	#N/A	#N/A	#N/A	1.69814	#N/A	0.925029	#N/A	#N/A	#N/A	#N/A	#N/A	#N/A	#N/A	0.370531	#N/A	0.70611	#N/A	#N/A	#N/A	#N/A	#N/A	#N/A	#N/A	#N/A	#N/A	#N/A	#N/A	#N/A	2.27095	1.57153	0.903284	0.918619	#N/A	#N/A	0.708041	#N/A	#N/A	#N/A	#N/A	#N/A	21	ENSG00000284526		protein_coding	novel protein
GIHCG#257698	#N/A	#N/A	3.25105	1.75344	1.45609	1.2808	1.49225	2.24491	1.22187	#N/A	1.13317	#N/A	1.9465	#N/A	1.04078	#N/A	#N/A	1.47072	#N/A	#N/A	#N/A	1.31955	#N/A	#N/A	#N/A	#N/A	2.15563	2.84103	2.85618	#N/A	#N/A	#N/A	#N/A	#N/A	#N/A	#N/A	0.849435	#N/A	#N/A	#N/A	#N/A	#N/A	#N/A	#N/A	#N/A	#N/A	#N/A	#N/A	#N/A	#N/A	#N/A	0.923042	1.03586	#N/A	#N/A	#N/A	0.740699	#N/A	#N/A	#N/A	#N/A	2.72048	1.53684	21	ENSG00000257698	GIHCG	lncRNA	GIHCG inhibitor of miR-200b/200a/429 expression [Source:HGNC Symbol;Acc:HGNC:52649]
VWA7#204396	#N/A	#N/A	2.69496	1.85921	1.49771	1.11412	#N/A	2.62699	#N/A	#N/A	#N/A	#N/A	1.55565	6.03915	2.71468	1.52116	0.919345	1.90718	#N/A	#N/A	#N/A	#N/A	#N/A	#N/A	#N/A	#N/A	2.13844	0.946045	#N/A	#N/A	5.13612	#N/A	1.68112	#N/A	#N/A	#N/A	#N/A	#N/A	#N/A	#N/A	#N/A	#N/A	#N/A	#N/A	#N/A	#N/A	#N/A	#N/A	#N/A	#N/A	#N/A	4.16498	3.16557	0.979146	0.95963	#N/A	#N/A	0.727097	#N/A	#N/A	#N/A	0.883832	#N/A	21	ENSG00000204396	VWA7	protein_coding	von Willebrand factor A domain containing 7 [Source:HGNC Symbol;Acc:HGNC:13939]
POLR1E	#N/A	#N/A	3.48071	2.07259	1.57858	#N/A	#N/A	2.06862	1.7804	#N/A	1.02703	#N/A	1.76287	0.688271	#N/A	1.26591	0.857148	#N/A	#N/A	#N/A	#N/A	#N/A	#N/A	1.0552	#N/A	#N/A	#N/A	#N/A	#N/A	#N/A	#N/A	#N/A	#N/A	#N/A	#N/A	#N/A	1.09847	#N/A	1.28245	#N/A	0.453199	#N/A	1.23788	#N/A	0.627916	#N/A	0.906508	#N/A	#N/A	1.22536	#N/A	1.63586	#N/A	#N/A	2.33883	#N/A	0.63984	#N/A	#N/A	#N/A	#N/A	#N/A	#N/A	21	ENSG00000137054	POLR1E	protein_coding	RNA polymerase I subunit E [Source:HGNC Symbol;Acc:HGNC:17631]
TMED1	#N/A	#N/A	0.439315	0.202389	0.182476	0.175039	#N/A	0.199601	#N/A	#N/A	#N/A	#N/A	0.199854	0.667347	0.376204	0.213218	0.122371	0.198466	#N/A	#N/A	#N/A	#N/A	#N/A	#N/A	#N/A	#N/A	#N/A	#N/A	#N/A	#N/A	0.60274	#N/A	#N/A	#N/A	#N/A	#N/A	#N/A	#N/A	#N/A	#N/A	#N/A	#N/A	#N/A	#N/A	#N/A	#N/A	0.367127	0.371272	#N/A	1.07954	#N/A	0.392775	0.212413	0.166262	0.168018	#N/A	#N/A	#N/A	0.161286	#N/A	#N/A	#N/A	0.15617	21	ENSG00000099203	TMED1	protein_coding	transmembrane p24 trafficking protein 1 [Source:HGNC Symbol;Acc:HGNC:17291]
ACVR1C	#N/A	#N/A	3.39374	#N/A	1.77181	2.39622	1.98767	1.67062	3.33285	#N/A	1.35067	#N/A	1.26561	#N/A	1.6845	1.9422	#N/A	#N/A	#N/A	#N/A	1.45031	#N/A	#N/A	#N/A	#N/A	#N/A	1.62463	#N/A	3.59087	#N/A	1.38283	#N/A	2.5313	#N/A	#N/A	#N/A	#N/A	#N/A	#N/A	#N/A	#N/A	#N/A	#N/A	#N/A	#N/A	#N/A	#N/A	#N/A	#N/A	#N/A	#N/A	2.06793	#N/A	1.78603	3.5178	1.53309	#N/A	2.16716	#N/A	#N/A	#N/A	#N/A	1.78754	21	ENSG00000123612	ACVR1C	protein_coding	activin A receptor type 1C [Source:HGNC Symbol;Acc:HGNC:18123]
ZKSCAN2	#N/A	#N/A	2.26597	2.49133	3.53998	1.86825	2.2144	1.94183	1.32092	0.952747	1.05735	0.868269	#N/A	0.736682	1.095	1.1644	#N/A	#N/A	#N/A	0.888027	#N/A	#N/A	#N/A	1.09785	#N/A	#N/A	1.7247	#N/A	#N/A	#N/A	1.60749	#N/A	#N/A	#N/A	#N/A	#N/A	#N/A	#N/A	#N/A	#N/A	#N/A	#N/A	#N/A	#N/A	#N/A	#N/A	#N/A	#N/A	#N/A	#N/A	#N/A	3.07307	#N/A	#N/A	#N/A	1.27441	#N/A	2.05452	1.95979	#N/A	#N/A	#N/A	#N/A	21	ENSG00000155592	ZKSCAN2	protein_coding	zinc finger with KRAB and SCAN domains 2 [Source:HGNC Symbol;Acc:HGNC:25677]
CZIB	#N/A	#N/A	3.43489	1.97864	1.9213	1.89663	1.92882	1.28786	1.90102	#N/A	1.81366	#N/A	#N/A	0.476612	#N/A	#N/A	0.858517	#N/A	#N/A	1.72194	#N/A	#N/A	#N/A	#N/A	#N/A	#N/A	2.70212	3.30319	1.46616	#N/A	#N/A	#N/A	#N/A	#N/A	#N/A	#N/A	0.837495	#N/A	#N/A	#N/A	#N/A	#N/A	#N/A	#N/A	#N/A	#N/A	#N/A	#N/A	#N/A	0.482554	#N/A	1.15757	#N/A	#N/A	#N/A	1.50756	#N/A	1.18139	1.58048	#N/A	#N/A	2.07519	#N/A	21	ENSG00000162384	CZIB	protein_coding	CXXC motif containing zinc binding protein [Source:HGNC Symbol;Acc:HGNC:26059]
COMMD9	#N/A	#N/A	3.75236	1.38247	2.77743	3.49531	2.75588	1.59569	#N/A	#N/A	1.4827	#N/A	#N/A	1.94735	#N/A	1.72099	#N/A	1.17453	1.47588	1.20481	#N/A	1.47923	#N/A	1.68684	#N/A	#N/A	#N/A	#N/A	#N/A	#N/A	1.88718	#N/A	#N/A	#N/A	#N/A	#N/A	0.647303	#N/A	#N/A	#N/A	#N/A	#N/A	#N/A	#N/A	#N/A	#N/A	#N/A	#N/A	#N/A	#N/A	#N/A	1.15337	#N/A	#N/A	#N/A	#N/A	#N/A	2.36509	#N/A	0.941383	#N/A	1.08261	1.46875	21	ENSG00000110442	COMMD9	protein_coding	COMM domain containing 9 [Source:HGNC Symbol;Acc:HGNC:25014]
#287849	#N/A	#N/A	3.74335	1.69441	1.01017	0.823618	0.629814	1.60719	0.624279	#N/A	0.414668	#N/A	1.26319	#N/A	1.39508	#N/A	#N/A	#N/A	#N/A	#N/A	#N/A	#N/A	#N/A	#N/A	#N/A	#N/A	1.3607	0.691549	0.759101	#N/A	#N/A	#N/A	#N/A	#N/A	#N/A	#N/A	0.31892	#N/A	#N/A	#N/A	#N/A	#N/A	#N/A	#N/A	#N/A	#N/A	#N/A	#N/A	#N/A	#N/A	#N/A	1.7585	1.31303	0.720708	0.74059	#N/A	#N/A	0.576886	0.618965	#N/A	#N/A	0.618938	#N/A	21	ENSG00000287849		lncRNA	novel transcript
#257746	#N/A	#N/A	3.30759	0.797294	0.599681	0.445712	#N/A	0.707336	#N/A	#N/A	#N/A	#N/A	0.628557	1.77539	0.984981	1.348	#N/A	0.638842	0.335294	#N/A	0.322648	#N/A	#N/A	0.26451	#N/A	#N/A	0.569094	0.39204	0.415465	#N/A	2.48501	#N/A	0.670249	#N/A	#N/A	#N/A	#N/A	#N/A	#N/A	#N/A	#N/A	#N/A	#N/A	#N/A	#N/A	#N/A	#N/A	#N/A	#N/A	#N/A	#N/A	2.51924	#N/A	#N/A	#N/A	#N/A	#N/A	#N/A	#N/A	#N/A	#N/A	0.419574	0.38846	21	ENSG00000257746		lncRNA	novel transcript
#270871	#N/A	#N/A	0.710043	0.681421	#N/A	1.02704	#N/A	0.814375	1.54552	#N/A	1.54275	#N/A	1.06384	#N/A	0.650147	#N/A	#N/A	0.61913	#N/A	1.97587	#N/A	1.1678	#N/A	#N/A	#N/A	#N/A	1.74159	1.06947	1.12663	#N/A	#N/A	#N/A	#N/A	#N/A	#N/A	#N/A	0.509298	#N/A	#N/A	#N/A	#N/A	#N/A	#N/A	#N/A	#N/A	#N/A	#N/A	#N/A	1.88399	#N/A	#N/A	0.45271	#N/A	0.933792	#N/A	1.30277	4.12745	#N/A	1.34576	#N/A	#N/A	#N/A	#N/A	21	ENSG00000270871		lncRNA	novel transcript, antisense TAF15
NKIRAS1	#N/A	#N/A	1.97329	1.62506	1.75646	1.5269	#N/A	0.983309	1.53663	#N/A	2.4837	#N/A	0.661172	0.416525	0.82227	#N/A	0.752019	#N/A	1.04395	#N/A	#N/A	#N/A	#N/A	#N/A	#N/A	#N/A	1.32078	#N/A	1.54695	#N/A	#N/A	#N/A	#N/A	#N/A	#N/A	#N/A	#N/A	#N/A	#N/A	#N/A	#N/A	#N/A	#N/A	#N/A	#N/A	#N/A	#N/A	#N/A	#N/A	#N/A	#N/A	#N/A	0.866506	#N/A	#N/A	2.06514	2.43622	2.12061	1.12652	#N/A	#N/A	1.34268	1.36664	21	ENSG00000197885	NKIRAS1	protein_coding	NFKB inhibitor interacting Ras like 1 [Source:HGNC Symbol;Acc:HGNC:17899]
ADAM21	#N/A	#N/A	2.57123	2.6605	2.58224	2.04611	#N/A	2.19386	#N/A	#N/A	0.763225	#N/A	#N/A	1.02881	0.98188	#N/A	1.51412	#N/A	1.16791	#N/A	0.942744	#N/A	#N/A	0.7163	#N/A	#N/A	3.07275	1.48285	1.61717	#N/A	0.850406	#N/A	#N/A	#N/A	#N/A	#N/A	#N/A	#N/A	#N/A	#N/A	#N/A	#N/A	#N/A	#N/A	#N/A	#N/A	#N/A	#N/A	#N/A	#N/A	#N/A	1.51633	1.39976	#N/A	#N/A	#N/A	#N/A	1.30627	1.32797	#N/A	#N/A	1.30888	#N/A	21	ENSG00000139985	ADAM21	protein_coding	ADAM metallopeptidase domain 21 [Source:HGNC Symbol;Acc:HGNC:200]
ITFG1-AS1	#N/A	#N/A	1.28463	1.0443	#N/A	#N/A	#N/A	1.77795	2.19383	#N/A	#N/A	#N/A	1.48313	0.969115	1.06749	#N/A	1.46263	1.31739	#N/A	#N/A	1.41718	1.35248	#N/A	#N/A	1.80323	#N/A	1.50606	#N/A	1.69633	#N/A	0.952832	#N/A	#N/A	#N/A	#N/A	#N/A	0.50743	#N/A	#N/A	#N/A	#N/A	#N/A	#N/A	#N/A	#N/A	#N/A	#N/A	#N/A	#N/A	#N/A	#N/A	0.991221	1.59842	#N/A	#N/A	1.26428	0.71487	1.58817	#N/A	#N/A	#N/A	#N/A	#N/A	21	ENSG00000260281	ITFG1-AS1	lncRNA	ITFG1 antisense RNA 1 [Source:HGNC Symbol;Acc:HGNC:51383]
C12orf73	#N/A	#N/A	2.48778	1.21546	1.25267	1.67721	1.94769	0.97342	3.19089	#N/A	4.16693	#N/A	0.86888	#N/A	#N/A	#N/A	#N/A	#N/A	#N/A	#N/A	#N/A	#N/A	#N/A	#N/A	#N/A	#N/A	#N/A	0.983495	0.967241	#N/A	#N/A	#N/A	#N/A	#N/A	#N/A	#N/A	0.711038	#N/A	0.436643	#N/A	#N/A	#N/A	#N/A	0.35064	#N/A	#N/A	#N/A	#N/A	#N/A	#N/A	#N/A	0.889368	#N/A	#N/A	1.34764	1.49214	2.1698	1.34155	1.77691	#N/A	#N/A	0.794569	#N/A	21	ENSG00000204954	C12orf73	protein_coding	chromosome 12 open reading frame 73 [Source:HGNC Symbol;Acc:HGNC:34450]
GRHL1	#N/A	#N/A	1.46995	1.89536	1.74926	#N/A	#N/A	1.98947	1.35196	0.927922	#N/A	#N/A	#N/A	3.17429	#N/A	1.13895	#N/A	1.51909	1.32649	#N/A	#N/A	#N/A	#N/A	#N/A	#N/A	#N/A	2.23282	1.91742	#N/A	#N/A	2.49498	#N/A	1.91142	#N/A	#N/A	#N/A	#N/A	#N/A	#N/A	#N/A	#N/A	#N/A	0.64296	#N/A	#N/A	#N/A	#N/A	#N/A	#N/A	0.656973	#N/A	1.39838	#N/A	1.96717	1.75314	1.06804	#N/A	1.3935	#N/A	#N/A	#N/A	#N/A	#N/A	21	ENSG00000134317	GRHL1	protein_coding	grainyhead like transcription factor 1 [Source:HGNC Symbol;Acc:HGNC:17923]
TADA1	#N/A	#N/A	1.13146	0.783008	#N/A	1.26624	1.78394	1.23109	1.20322	#N/A	#N/A	#N/A	1.33266	0.818162	#N/A	0.539272	#N/A	#N/A	#N/A	1.32402	1.15892	1.38159	#N/A	1.51509	1.10144	#N/A	0.94897	#N/A	0.878667	#N/A	#N/A	#N/A	#N/A	#N/A	#N/A	#N/A	#N/A	#N/A	#N/A	#N/A	#N/A	#N/A	#N/A	#N/A	#N/A	#N/A	#N/A	#N/A	#N/A	#N/A	#N/A	0.619841	#N/A	1.76305	#N/A	#N/A	3.18107	1.10825	2.44231	#N/A	#N/A	#N/A	#N/A	21	ENSG00000152382	TADA1	protein_coding	transcriptional adaptor 1 [Source:HGNC Symbol;Acc:HGNC:30631]
RSAD1	#N/A	#N/A	0.885762	0.890385	1.58403	1.04215	#N/A	0.923473	0.964355	#N/A	2.484	#N/A	#N/A	0.373318	#N/A	0.535388	#N/A	#N/A	#N/A	1.47328	#N/A	#N/A	#N/A	#N/A	#N/A	#N/A	1.76341	0.989026	1.25671	#N/A	#N/A	#N/A	#N/A	#N/A	#N/A	#N/A	#N/A	#N/A	#N/A	#N/A	#N/A	#N/A	#N/A	#N/A	#N/A	#N/A	#N/A	#N/A	#N/A	#N/A	#N/A	0.881965	1.20632	0.806508	1.79031	#N/A	1.49159	1.65334	1.57894	#N/A	#N/A	1.25285	#N/A	21	ENSG00000136444	RSAD1	protein_coding	radical S-adenosyl methionine domain containing 1 [Source:HGNC Symbol;Acc:HGNC:25634]
DCAF10	#N/A	#N/A	#N/A	#N/A	0.575241	0.877917	0.669794	0.47301	0.83091	#N/A	1.60359	#N/A	#N/A	0.160096	#N/A	0.229197	#N/A	#N/A	#N/A	0.776954	#N/A	#N/A	#N/A	1.0668	#N/A	#N/A	0.723095	0.641911	0.767387	#N/A	#N/A	#N/A	#N/A	0.725993	#N/A	#N/A	#N/A	#N/A	#N/A	#N/A	#N/A	#N/A	#N/A	#N/A	#N/A	#N/A	#N/A	#N/A	0.780686	#N/A	#N/A	0.222438	#N/A	#N/A	#N/A	0.680042	2.32582	0.720932	0.501108	#N/A	#N/A	0.483568	#N/A	21	ENSG00000122741	DCAF10	protein_coding	DDB1 and CUL4 associated factor 10 [Source:HGNC Symbol;Acc:HGNC:23686]
LINC02936	#N/A	#N/A	2.88966	3.01821	1.65436	1.97437	#N/A	1.42262	#N/A	#N/A	1.12521	#N/A	1.64769	1.78796	#N/A	1.1993	#N/A	1.64886	#N/A	0.949942	#N/A	#N/A	#N/A	1.18988	#N/A	#N/A	4.20546	#N/A	1.84053	#N/A	1.91502	#N/A	1.27083	#N/A	#N/A	#N/A	#N/A	#N/A	#N/A	#N/A	#N/A	#N/A	#N/A	#N/A	#N/A	#N/A	#N/A	#N/A	#N/A	#N/A	#N/A	1.44415	#N/A	#N/A	1.63236	#N/A	#N/A	2.10552	#N/A	#N/A	#N/A	1.3979	1.13573	21	ENSG00000227359	LINC02936	lncRNA	long intergenic non-protein coding RNA 2936 [Source:HGNC Symbol;Acc:HGNC:55940]
ADNP-AS1	#N/A	#N/A	1.53255	1.23273	1.04354	1.37516	#N/A	1.31234	1.56241	#N/A	1.87089	#N/A	1.44761	#N/A	1.0432	0.908888	#N/A	#N/A	#N/A	#N/A	1.44854	#N/A	#N/A	#N/A	#N/A	#N/A	1.26302	1.7824	#N/A	#N/A	0.58935	#N/A	#N/A	#N/A	#N/A	#N/A	#N/A	#N/A	#N/A	#N/A	#N/A	#N/A	#N/A	#N/A	#N/A	#N/A	#N/A	#N/A	#N/A	#N/A	#N/A	1.19478	1.04857	#N/A	#N/A	1.69386	1.23123	1.63617	2.04252	#N/A	#N/A	#N/A	2.42287	21	ENSG00000259456	ADNP-AS1	lncRNA	ADNP antisense RNA 1 [Source:HGNC Symbol;Acc:HGNC:51227]
NDUFAF6	#N/A	#N/A	#N/A	#N/A	#N/A	#N/A	#N/A	0.584955	#N/A	#N/A	0.816934	#N/A	#N/A	0.367002	0.761851	0.609662	#N/A	0.526716	1.3157	1.46426	#N/A	0.662743	#N/A	1.72763	#N/A	#N/A	0.766035	#N/A	0.773194	#N/A	#N/A	#N/A	#N/A	#N/A	#N/A	#N/A	#N/A	#N/A	#N/A	#N/A	#N/A	#N/A	#N/A	#N/A	#N/A	#N/A	#N/A	#N/A	#N/A	#N/A	#N/A	0.628904	0.44277	1.30363	#N/A	1.14216	3.49637	1.25822	1.08778	1.03121	#N/A	#N/A	1.05823	21	ENSG00000156170	NDUFAF6	protein_coding	NADH:ubiquinone oxidoreductase complex assembly factor 6 [Source:HGNC Symbol;Acc:HGNC:28625]
TMEM268	#N/A	#N/A	1.93069	1.50599	1.96035	2.5116	2.05984	1.06269	2.82401	#N/A	1.54978	#N/A	#N/A	0.598186	0.957356	0.6631	#N/A	1.64865	#N/A	1.53667	#N/A	1.35505	0.906762	#N/A	#N/A	#N/A	#N/A	#N/A	#N/A	#N/A	0.780975	#N/A	#N/A	#N/A	#N/A	#N/A	#N/A	#N/A	#N/A	#N/A	#N/A	#N/A	#N/A	#N/A	#N/A	#N/A	#N/A	#N/A	#N/A	#N/A	#N/A	0.392557	#N/A	#N/A	1.2538	#N/A	#N/A	2.1914	1.44824	#N/A	#N/A	1.13279	#N/A	21	ENSG00000157693	TMEM268	protein_coding	transmembrane protein 268 [Source:HGNC Symbol;Acc:HGNC:24513]
B3GALT5	#N/A	#N/A	2.25751	0.922438	0.647467	0.544528	#N/A	1.07357	0.384372	#N/A	#N/A	#N/A	#N/A	3.84353	1.86102	1.43117	#N/A	0.773588	#N/A	#N/A	#N/A	#N/A	#N/A	#N/A	#N/A	#N/A	0.784795	0.519764	0.544275	#N/A	1.83783	#N/A	0.685635	#N/A	#N/A	#N/A	#N/A	#N/A	#N/A	#N/A	#N/A	#N/A	#N/A	#N/A	#N/A	#N/A	#N/A	#N/A	#N/A	#N/A	#N/A	3.19224	#N/A	#N/A	0.479906	#N/A	#N/A	0.38437	0.438953	#N/A	#N/A	0.414015	0.382391	21	ENSG00000183778	B3GALT5	protein_coding	beta-1,3-galactosyltransferase 5 [Source:HGNC Symbol;Acc:HGNC:920]
CCR9	#N/A	#N/A	2.22131	1.96229	#N/A	1.40963	#N/A	2.08812	0.859107	#N/A	#N/A	#N/A	2.74286	2.34724	4.21114	3.95632	1.19416	#N/A	#N/A	#N/A	#N/A	#N/A	#N/A	#N/A	#N/A	#N/A	#N/A	1.24408	1.37655	#N/A	2.42484	#N/A	1.61501	#N/A	#N/A	#N/A	#N/A	#N/A	#N/A	#N/A	#N/A	#N/A	#N/A	#N/A	#N/A	#N/A	#N/A	#N/A	#N/A	#N/A	#N/A	3.70384	1.74787	1.19924	1.19459	0.793486	#N/A	0.854749	0.957391	#N/A	#N/A	#N/A	#N/A	21	ENSG00000173585	CCR9	protein_coding	C-C motif chemokine receptor 9 [Source:HGNC Symbol;Acc:HGNC:1610]
AP5S1	#N/A	#N/A	2.83616	3.21927	#N/A	3.25593	2.54563	1.6622	2.11145	#N/A	1.18222	#N/A	1.371	1.56108	1.60885	#N/A	#N/A	#N/A	#N/A	#N/A	#N/A	#N/A	#N/A	#N/A	#N/A	#N/A	1.0127	#N/A	#N/A	#N/A	0.678342	1.41221	#N/A	#N/A	#N/A	#N/A	#N/A	#N/A	#N/A	#N/A	#N/A	#N/A	#N/A	#N/A	#N/A	#N/A	#N/A	#N/A	#N/A	#N/A	#N/A	2.02727	1.83202	2.8747	1.85907	1.87565	0.750233	2.25376	2.23515	#N/A	#N/A	#N/A	#N/A	21	ENSG00000125843	AP5S1	protein_coding	adaptor related protein complex 5 subunit sigma 1 [Source:HGNC Symbol;Acc:HGNC:15875]
LINC03036	#N/A	#N/A	1.49495	#N/A	3.72128	3.30742	1.5058	1.33277	#N/A	#N/A	#N/A	#N/A	#N/A	1.57767	1.43331	1.48525	#N/A	1.11928	#N/A	0.969597	1.41927	#N/A	#N/A	#N/A	2.06211	#N/A	#N/A	#N/A	#N/A	#N/A	#N/A	#N/A	#N/A	#N/A	#N/A	#N/A	#N/A	#N/A	#N/A	#N/A	0.449221	#N/A	#N/A	#N/A	#N/A	#N/A	#N/A	#N/A	#N/A	#N/A	#N/A	2.85976	2.06073	#N/A	2.73145	1.80296	0.744648	1.89909	1.53267	#N/A	#N/A	2.37228	#N/A	21	ENSG00000229272	LINC03036	lncRNA	long intergenic non-protein coding RNA 3036 [Source:HGNC Symbol;Acc:HGNC:56220]
LINC02412	#N/A	#N/A	4.12223	1.42641	0.727975	0.681379	#N/A	1.24098	0.436371	#N/A	#N/A	#N/A	0.946844	2.12599	2.30953	1.03775	#N/A	0.923908	#N/A	#N/A	0.462321	#N/A	#N/A	#N/A	#N/A	#N/A	0.873086	0.553038	0.583013	#N/A	1.39106	#N/A	#N/A	#N/A	#N/A	#N/A	#N/A	#N/A	#N/A	#N/A	#N/A	#N/A	#N/A	#N/A	#N/A	#N/A	#N/A	#N/A	#N/A	#N/A	#N/A	1.86328	#N/A	0.57846	#N/A	0.476802	#N/A	#N/A	0.551263	#N/A	#N/A	0.561633	#N/A	21	ENSG00000258171	LINC02412	lncRNA	long intergenic non-protein coding RNA 2412 [Source:HGNC Symbol;Acc:HGNC:53341]
UXS1	#N/A	#N/A	1.26091	0.832508	1.149	2.15091	1.19883	0.811068	0.964008	#N/A	1.23219	#N/A	#N/A	1.34415	0.807487	1.09959	0.809343	1.26474	2.30506	1.78253	1.38573	1.06355	#N/A	1.86675	#N/A	#N/A	#N/A	#N/A	#N/A	#N/A	0.890512	#N/A	#N/A	#N/A	#N/A	#N/A	#N/A	#N/A	#N/A	#N/A	#N/A	#N/A	#N/A	#N/A	#N/A	#N/A	#N/A	#N/A	#N/A	#N/A	#N/A	#N/A	#N/A	#N/A	#N/A	#N/A	2.49396	0.819005	#N/A	#N/A	#N/A	#N/A	#N/A	21	ENSG00000115652	UXS1	protein_coding	UDP-glucuronate decarboxylase 1 [Source:HGNC Symbol;Acc:HGNC:17729]
SLC35G1	#N/A	#N/A	1.28142	1.2336	0.918092	1.43198	1.63397	0.980388	#N/A	#N/A	#N/A	#N/A	1.35834	#N/A	1.03083	#N/A	#N/A	#N/A	#N/A	#N/A	#N/A	#N/A	#N/A	#N/A	1.31662	#N/A	1.08799	1.19412	2.44409	#N/A	#N/A	#N/A	#N/A	#N/A	#N/A	#N/A	#N/A	#N/A	#N/A	#N/A	#N/A	#N/A	#N/A	#N/A	#N/A	#N/A	#N/A	#N/A	#N/A	#N/A	#N/A	2.8025	1.29883	1.5089	2.4187	1.8639	1.83468	1.33713	#N/A	#N/A	#N/A	1.12885	1.5789	21	ENSG00000176273	SLC35G1	protein_coding	solute carrier family 35 member G1 [Source:HGNC Symbol;Acc:HGNC:26607]
#287925	#N/A	#N/A	2.94927	1.98763	1.07547	0.738525	#N/A	1.33549	0.554507	#N/A	0.421344	#N/A	#N/A	1.82541	1.62934	1.7079	0.886686	1.10136	#N/A	#N/A	#N/A	0.599689	1.20423	#N/A	#N/A	#N/A	1.79599	#N/A	#N/A	#N/A	1.22557	#N/A	#N/A	#N/A	#N/A	#N/A	#N/A	#N/A	#N/A	#N/A	#N/A	#N/A	#N/A	#N/A	#N/A	#N/A	#N/A	#N/A	#N/A	#N/A	#N/A	1.12242	2.55103	#N/A	0.670251	0.529172	#N/A	0.477565	#N/A	#N/A	#N/A	#N/A	#N/A	21	ENSG00000287925		lncRNA	novel transcript, antisense to C1QL3
NAP1L1	#N/A	#N/A	2.39105	1.19405	2.07879	2.70902	1.87751	0.742474	2.21082	#N/A	2.37559	1.35912	0.426334	#N/A	#N/A	#N/A	#N/A	#N/A	#N/A	1.27993	#N/A	#N/A	#N/A	#N/A	#N/A	#N/A	1.16337	1.05135	#N/A	1.25958	#N/A	#N/A	#N/A	#N/A	#N/A	#N/A	0.598738	#N/A	0.927588	0.381284	#N/A	#N/A	0.2414	#N/A	#N/A	#N/A	#N/A	#N/A	#N/A	0.277086	#N/A	#N/A	#N/A	#N/A	#N/A	#N/A	1.76761	1.59414	#N/A	#N/A	#N/A	#N/A	#N/A	21	ENSG00000187109	NAP1L1	protein_coding	nucleosome assembly protein 1 like 1 [Source:HGNC Symbol;Acc:HGNC:7637]
FAM53B	#N/A	#N/A	#N/A	#N/A	#N/A	0.694584	#N/A	0.526255	#N/A	#N/A	0.965367	#N/A	#N/A	1.245	0.888284	1.39903	0.870654	1.83812	1.34783	2.38233	#N/A	1.35023	0.534205	1.32703	#N/A	#N/A	#N/A	#N/A	#N/A	#N/A	#N/A	#N/A	#N/A	#N/A	#N/A	#N/A	#N/A	#N/A	#N/A	#N/A	#N/A	#N/A	#N/A	#N/A	#N/A	#N/A	#N/A	#N/A	#N/A	#N/A	#N/A	0.887243	0.936128	#N/A	1.39457	1.22146	3.54834	2.177	1.27507	1.08357	#N/A	#N/A	#N/A	21	ENSG00000189319	FAM53B	protein_coding	family with sequence similarity 53 member B [Source:HGNC Symbol;Acc:HGNC:28968]
#284391	#N/A	#N/A	2.4469	1.31728	0.826149	0.730177	0.572471	1.13035	0.488196	#N/A	#N/A	#N/A	0.950372	4.54937	2.52997	1.59233	0.460717	0.903778	#N/A	#N/A	#N/A	#N/A	#N/A	#N/A	#N/A	#N/A	1.06713	0.588305	0.644004	#N/A	2.94367	#N/A	#N/A	#N/A	#N/A	#N/A	#N/A	#N/A	#N/A	#N/A	#N/A	#N/A	#N/A	#N/A	#N/A	#N/A	#N/A	#N/A	#N/A	#N/A	#N/A	3.48873	#N/A	0.614908	#N/A	#N/A	#N/A	0.490988	#N/A	#N/A	#N/A	0.535539	#N/A	21	ENSG00000284391		lncRNA	novel transcript, antisense to GDPD2
NPIPB4#185864	#N/A	#N/A	#N/A	#N/A	#N/A	0.844497	1.15909	0.510361	#N/A	#N/A	0.88612	#N/A	#N/A	0.651854	0.809467	0.476198	0.835588	0.563201	#N/A	1.15695	#N/A	#N/A	#N/A	#N/A	#N/A	#N/A	#N/A	#N/A	#N/A	#N/A	#N/A	#N/A	#N/A	#N/A	#N/A	#N/A	#N/A	#N/A	#N/A	#N/A	#N/A	#N/A	0.163522	#N/A	#N/A	#N/A	#N/A	#N/A	1.44777	0.245581	#N/A	0.695803	0.510314	#N/A	1.11019	#N/A	2.01479	1.04183	0.750071	1.23242	#N/A	#N/A	1.39143	21	ENSG00000185864	NPIPB4	protein_coding	nuclear pore complex interacting protein family member B4 [Source:HGNC Symbol;Acc:HGNC:41985]
NLRX1	#N/A	#N/A	1.20995	1.12119	#N/A	1.28055	1.3616	0.809564	1.76234	#N/A	2.2999	#N/A	0.640867	0.368552	0.717518	#N/A	#N/A	#N/A	#N/A	1.22254	#N/A	1.6055	#N/A	2.36644	#N/A	#N/A	0.855509	#N/A	1.47225	#N/A	#N/A	#N/A	#N/A	#N/A	#N/A	#N/A	#N/A	#N/A	#N/A	#N/A	#N/A	#N/A	#N/A	#N/A	#N/A	#N/A	#N/A	#N/A	#N/A	#N/A	#N/A	1.53371	#N/A	1.23796	1.28992	1.03715	1.57275	3.26124	#N/A	#N/A	#N/A	#N/A	#N/A	21	ENSG00000160703	NLRX1	protein_coding	NLR family member X1 [Source:HGNC Symbol;Acc:HGNC:29890]
SNURF	#N/A	#N/A	2.70081	#N/A	#N/A	1.45718	#N/A	1.59907	#N/A	#N/A	0.825557	#N/A	1.41484	1.98606	2.78471	2.68904	#N/A	2.34209	#N/A	#N/A	#N/A	#N/A	#N/A	0.820966	1.19545	#N/A	1.54373	1.8689	2.05918	#N/A	2.10907	#N/A	#N/A	1.33841	#N/A	#N/A	#N/A	#N/A	0.58532	#N/A	#N/A	#N/A	#N/A	#N/A	#N/A	#N/A	#N/A	#N/A	#N/A	#N/A	#N/A	2.29683	#N/A	1.85776	#N/A	1.17732	#N/A	1.41948	#N/A	#N/A	#N/A	#N/A	#N/A	21	ENSG00000273173	SNURF	protein_coding	SNRPN upstream open reading frame [Source:HGNC Symbol;Acc:HGNC:11171]
C9orf131	#N/A	#N/A	2.54176	0.933975	0.622098	#N/A	#N/A	0.787409	0.308608	#N/A	#N/A	#N/A	0.75257	3.71157	1.57959	1.22006	0.354119	#N/A	#N/A	#N/A	#N/A	#N/A	0.863944	#N/A	#N/A	#N/A	0.827755	0.464789	0.508464	#N/A	2.44089	#N/A	0.683939	#N/A	#N/A	#N/A	#N/A	#N/A	#N/A	#N/A	#N/A	#N/A	#N/A	#N/A	#N/A	#N/A	#N/A	#N/A	#N/A	#N/A	#N/A	4.47292	#N/A	0.43965	0.465006	#N/A	#N/A	0.312016	#N/A	#N/A	0.419558	#N/A	#N/A	21	ENSG00000174038	C9orf131	protein_coding	chromosome 9 open reading frame 131 [Source:HGNC Symbol;Acc:HGNC:31418]
MTRR	#N/A	#N/A	1.55277	0.906206	1.34668	1.23524	1.39466	0.682751	1.57561	#N/A	2.74744	1.4599	#N/A	#N/A	#N/A	0.680714	#N/A	0.624318	#N/A	#N/A	#N/A	#N/A	#N/A	#N/A	#N/A	#N/A	0.726922	#N/A	#N/A	#N/A	0.441979	#N/A	#N/A	#N/A	#N/A	#N/A	#N/A	#N/A	#N/A	#N/A	#N/A	#N/A	#N/A	#N/A	#N/A	#N/A	#N/A	#N/A	#N/A	#N/A	#N/A	0.648501	0.580891	#N/A	1.07921	1.86012	1.79409	2.3402	0.979321	1.61415	#N/A	#N/A	#N/A	21	ENSG00000124275	MTRR	protein_coding	5-methyltetrahydrofolate-homocysteine methyltransferase reductase [Source:HGNC Symbol;Acc:HGNC:7473]
TRPV3	#N/A	#N/A	2.0117	4.37642	1.37753	2.45091	#N/A	1.24968	1.34753	#N/A	#N/A	#N/A	#N/A	1.34908	#N/A	1.9934	#N/A	1.78992	#N/A	#N/A	#N/A	#N/A	#N/A	#N/A	#N/A	#N/A	1.31395	#N/A	2.79177	#N/A	0.839797	#N/A	#N/A	#N/A	#N/A	#N/A	#N/A	#N/A	0.458468	#N/A	#N/A	#N/A	0.991698	0.694834	1.0044	#N/A	0.614858	#N/A	#N/A	1.1384	#N/A	1.77331	#N/A	#N/A	2.17167	#N/A	#N/A	1.45849	#N/A	#N/A	#N/A	#N/A	#N/A	21	ENSG00000167723	TRPV3	protein_coding	transient receptor potential cation channel subfamily V member 3 [Source:HGNC Symbol;Acc:HGNC:18084]
GALNT1	#N/A	#N/A	#N/A	0.414378	#N/A	#N/A	#N/A	0.338184	#N/A	#N/A	#N/A	#N/A	#N/A	0.623885	#N/A	0.636638	0.473674	0.537841	0.605086	1.82599	0.657053	0.809214	#N/A	1.0279	#N/A	#N/A	#N/A	#N/A	#N/A	#N/A	#N/A	#N/A	#N/A	#N/A	#N/A	#N/A	#N/A	#N/A	#N/A	#N/A	#N/A	#N/A	#N/A	#N/A	#N/A	#N/A	#N/A	#N/A	#N/A	#N/A	#N/A	1.10916	0.684736	1.25911	1.85036	2.02627	3.00154	2.62789	0.946153	1.1488	#N/A	0.754328	#N/A	21	ENSG00000141429	GALNT1	protein_coding	polypeptide N-acetylgalactosaminyltransferase 1 [Source:HGNC Symbol;Acc:HGNC:4123]
AKIRIN1	#N/A	#N/A	0.775402	#N/A	#N/A	0.670435	0.76902	0.583939	1.89205	#N/A	1.92777	#N/A	0.554995	0.617036	0.613342	0.703941	1.29972	#N/A	#N/A	2.13228	#N/A	1.29192	#N/A	#N/A	#N/A	#N/A	#N/A	#N/A	#N/A	#N/A	0.695738	#N/A	0.578999	#N/A	#N/A	#N/A	0.243619	#N/A	#N/A	#N/A	#N/A	#N/A	#N/A	#N/A	#N/A	#N/A	#N/A	#N/A	#N/A	#N/A	#N/A	#N/A	#N/A	#N/A	0.763261	1.10435	1.23592	1.57252	#N/A	1.34433	#N/A	#N/A	#N/A	21	ENSG00000174574	AKIRIN1	protein_coding	akirin 1 [Source:HGNC Symbol;Acc:HGNC:25744]
WDR75	#N/A	#N/A	0.680093	#N/A	0.933624	0.629242	#N/A	0.457371	1.42071	#N/A	1.79313	#N/A	#N/A	0.355593	0.398877	#N/A	0.6436	#N/A	#N/A	1.08793	#N/A	0.692957	#N/A	0.888895	#N/A	#N/A	#N/A	#N/A	#N/A	3.14845	#N/A	#N/A	#N/A	#N/A	#N/A	#N/A	#N/A	#N/A	#N/A	#N/A	#N/A	#N/A	#N/A	#N/A	#N/A	#N/A	#N/A	#N/A	#N/A	#N/A	#N/A	0.506537	0.621189	0.766863	#N/A	0.827997	2.3908	1.22999	0.779979	#N/A	#N/A	0.631332	#N/A	21	ENSG00000115368	WDR75	protein_coding	WD repeat domain 75 [Source:HGNC Symbol;Acc:HGNC:25725]
ERCC6	#N/A	#N/A	0.61488	0.922844	#N/A	1.58264	1.36955	0.53824	1.66566	#N/A	#N/A	#N/A	#N/A	0.66927	0.581669	#N/A	0.760755	0.641682	#N/A	0.978938	#N/A	#N/A	#N/A	#N/A	#N/A	#N/A	0.786001	1.06117	#N/A	#N/A	0.339693	#N/A	#N/A	0.804099	#N/A	#N/A	#N/A	#N/A	#N/A	#N/A	#N/A	#N/A	#N/A	#N/A	#N/A	#N/A	#N/A	#N/A	#N/A	#N/A	#N/A	0.417154	0.464348	#N/A	1.22771	1.00969	1.8601	1.41434	#N/A	#N/A	#N/A	#N/A	#N/A	21	ENSG00000225830	ERCC6	protein_coding	ERCC excision repair 6, chromatin remodeling factor [Source:HGNC Symbol;Acc:HGNC:3438]
PIGB	#N/A	#N/A	0.955714	0.714094	1.04895	1.36744	1.01753	0.673559	1.29286	#N/A	1.87814	#N/A	#N/A	#N/A	#N/A	#N/A	0.950705	#N/A	#N/A	#N/A	#N/A	#N/A	#N/A	0.965647	#N/A	#N/A	#N/A	#N/A	#N/A	#N/A	0.422345	#N/A	#N/A	#N/A	#N/A	#N/A	0.373865	#N/A	0.296764	#N/A	#N/A	#N/A	#N/A	#N/A	#N/A	#N/A	#N/A	#N/A	#N/A	#N/A	#N/A	1.03922	0.727433	0.989801	1.11565	2.2367	4.67349	1.49922	#N/A	2.17037	#N/A	#N/A	#N/A	21	ENSG00000069943	PIGB	protein_coding	phosphatidylinositol glycan anchor biosynthesis class B [Source:HGNC Symbol;Acc:HGNC:8959]
CNIH1	#N/A	#N/A	2.00055	#N/A	#N/A	3.39229	2.07176	0.810435	1.81899	#N/A	2.0785	#N/A	0.843761	#N/A	#N/A	#N/A	#N/A	#N/A	#N/A	#N/A	#N/A	#N/A	#N/A	#N/A	#N/A	#N/A	1.1772	#N/A	#N/A	#N/A	#N/A	#N/A	#N/A	#N/A	#N/A	#N/A	1.03761	#N/A	1.4016	0.416542	#N/A	#N/A	0.968681	0.563916	0.659391	#N/A	#N/A	#N/A	#N/A	1.19215	#N/A	0.924437	#N/A	#N/A	#N/A	1.57917	1.34742	2.54394	#N/A	#N/A	#N/A	1.81945	1.99939	21	ENSG00000100528	CNIH1	protein_coding	cornichon family AMPA receptor auxiliary protein 1 [Source:HGNC Symbol;Acc:HGNC:19431]
#286242	#N/A	#N/A	0.91297	0.971935	0.772408	#N/A	#N/A	0.672392	2.38757	0.718318	3.9606	#N/A	#N/A	0.522458	1.25019	0.718204	0.922911	0.847124	#N/A	1.16744	#N/A	#N/A	#N/A	2.1444	1.12735	#N/A	0.968751	#N/A	0.966539	#N/A	#N/A	#N/A	#N/A	#N/A	#N/A	#N/A	0.604885	#N/A	#N/A	#N/A	#N/A	#N/A	#N/A	#N/A	#N/A	#N/A	#N/A	#N/A	#N/A	#N/A	#N/A	0.74384	0.663258	0.885218	#N/A	#N/A	#N/A	#N/A	#N/A	#N/A	#N/A	#N/A	#N/A	21	ENSG00000286242		lncRNA	novel transcript, antisense to UBE2D3
TTC32	#N/A	#N/A	2.18843	1.18416	#N/A	1.87228	#N/A	0.783078	2.12263	#N/A	2.75492	#N/A	0.979091	0.714827	1.10692	0.77193	#N/A	#N/A	#N/A	2.16163	#N/A	1.76217	#N/A	#N/A	#N/A	#N/A	#N/A	#N/A	#N/A	#N/A	#N/A	2.60833	#N/A	#N/A	#N/A	#N/A	0.558881	#N/A	#N/A	#N/A	#N/A	#N/A	#N/A	#N/A	#N/A	#N/A	#N/A	#N/A	#N/A	#N/A	#N/A	1.47705	1.24681	#N/A	1.72434	3.86961	2.02183	2.96951	1.40811	#N/A	#N/A	#N/A	#N/A	21	ENSG00000183891	TTC32	protein_coding	tetratricopeptide repeat domain 32 [Source:HGNC Symbol;Acc:HGNC:32954]
DDB1	#N/A	#N/A	0.896159	0.505305	0.662814	0.934987	1.08849	0.486876	2.05798	#N/A	1.6964	#N/A	0.68568	#N/A	#N/A	#N/A	#N/A	#N/A	#N/A	1.98937	#N/A	#N/A	#N/A	0.826396	#N/A	#N/A	0.629826	#N/A	#N/A	#N/A	#N/A	#N/A	#N/A	#N/A	#N/A	#N/A	0.474661	#N/A	#N/A	#N/A	#N/A	#N/A	0.239747	#N/A	#N/A	#N/A	#N/A	0.220315	#N/A	#N/A	#N/A	0.775549	#N/A	#N/A	0.732967	0.852988	2.70392	1.44911	#N/A	1.93085	#N/A	#N/A	#N/A	21	ENSG00000167986	DDB1	protein_coding	damage specific DNA binding protein 1 [Source:HGNC Symbol;Acc:HGNC:2717]
#251455	#N/A	#N/A	1.657	1.40127	0.864157	0.695496	#N/A	1.09069	0.496804	#N/A	#N/A	#N/A	0.964887	3.7369	1.87938	2.05276	#N/A	1.00203	#N/A	#N/A	#N/A	#N/A	#N/A	0.329552	#N/A	#N/A	0.986595	0.576408	#N/A	#N/A	1.63359	#N/A	0.901327	#N/A	#N/A	#N/A	#N/A	#N/A	#N/A	#N/A	#N/A	#N/A	#N/A	#N/A	#N/A	#N/A	#N/A	#N/A	#N/A	#N/A	#N/A	5.93347	1.53256	#N/A	#N/A	0.45046	#N/A	0.453311	#N/A	#N/A	#N/A	0.528549	#N/A	21	ENSG00000251455		lncRNA	novel transcript, antisense to PET112L
PBXIP1	#N/A	#N/A	4.34953	1.63895	2.48431	4.73037	2.46573	0.889107	2.09353	#N/A	1.33583	#N/A	#N/A	3.56203	#N/A	2.51232	#N/A	2.65961	1.89099	2.0508	#N/A	2.1862	#N/A	1.9284	#N/A	#N/A	1.02409	#N/A	#N/A	#N/A	#N/A	#N/A	#N/A	#N/A	#N/A	#N/A	#N/A	#N/A	#N/A	#N/A	#N/A	#N/A	#N/A	#N/A	#N/A	#N/A	#N/A	#N/A	#N/A	#N/A	#N/A	4.02394	#N/A	#N/A	#N/A	3.73066	#N/A	2.23425	1.25957	#N/A	#N/A	#N/A	1.5505	21	ENSG00000163346	PBXIP1	protein_coding	PBX homeobox interacting protein 1 [Source:HGNC Symbol;Acc:HGNC:21199]
TMEM186	#N/A	#N/A	2.29529	1.15762	#N/A	#N/A	#N/A	1.06715	#N/A	#N/A	0.581946	#N/A	#N/A	1.97173	2.03921	1.0761	1.07996	2.51702	#N/A	#N/A	0.707009	#N/A	#N/A	0.678168	#N/A	#N/A	#N/A	#N/A	1.3424	#N/A	1.88608	#N/A	1.25974	#N/A	#N/A	#N/A	0.837623	#N/A	#N/A	#N/A	#N/A	#N/A	#N/A	#N/A	#N/A	#N/A	#N/A	#N/A	#N/A	0.599907	#N/A	3.99159	1.30343	#N/A	1.14548	#N/A	0.437677	#N/A	0.980772	#N/A	#N/A	#N/A	#N/A	21	ENSG00000184857	TMEM186	protein_coding	transmembrane protein 186 [Source:HGNC Symbol;Acc:HGNC:24530]
NUP37	#N/A	#N/A	0.849072	0.755438	#N/A	1.08773	#N/A	0.548183	2.97888	#N/A	#N/A	#N/A	#N/A	0.816892	0.575873	#N/A	#N/A	#N/A	#N/A	#N/A	#N/A	#N/A	#N/A	#N/A	#N/A	#N/A	#N/A	0.8192	#N/A	#N/A	0.542015	#N/A	#N/A	#N/A	#N/A	#N/A	0.521112	#N/A	0.336997	#N/A	#N/A	#N/A	0.241227	#N/A	#N/A	#N/A	0.288351	#N/A	#N/A	#N/A	#N/A	1.43685	0.58732	1.56137	2.20928	1.51649	3.44379	2.256	1.36068	#N/A	#N/A	#N/A	#N/A	21	ENSG00000075188	NUP37	protein_coding	nucleoporin 37 [Source:HGNC Symbol;Acc:HGNC:29929]
NCOR1	#N/A	#N/A	#N/A	#N/A	#N/A	0.602511	#N/A	#N/A	1.33344	#N/A	1.10471	#N/A	0.2742	0.403943	0.324007	0.307638	#N/A	0.38808	0.694799	1.3822	#N/A	0.501101	#N/A	1.27235	#N/A	#N/A	0.683455	0.623158	0.641095	#N/A	0.325692	#N/A	#N/A	#N/A	#N/A	#N/A	#N/A	#N/A	#N/A	#N/A	#N/A	#N/A	#N/A	#N/A	#N/A	#N/A	#N/A	#N/A	1.04889	#N/A	#N/A	0.187477	#N/A	#N/A	#N/A	0.61451	1.69154	0.976616	#N/A	#N/A	#N/A	#N/A	#N/A	21	ENSG00000141027	NCOR1	protein_coding	nuclear receptor corepressor 1 [Source:HGNC Symbol;Acc:HGNC:7672]
FANCM	#N/A	#N/A	#N/A	#N/A	#N/A	#N/A	#N/A	#N/A	1.9347	#N/A	1.00083	#N/A	#N/A	0.276316	0.753226	0.567187	0.678936	0.607308	#N/A	1.91258	#N/A	1.34066	#N/A	#N/A	#N/A	#N/A	0.740886	0.925845	#N/A	#N/A	0.446722	#N/A	#N/A	#N/A	#N/A	#N/A	#N/A	#N/A	#N/A	#N/A	#N/A	#N/A	#N/A	#N/A	#N/A	#N/A	#N/A	#N/A	#N/A	#N/A	#N/A	0.775922	0.518508	1.20252	1.54673	0.768577	2.33825	2.24291	1.48123	1.28607	#N/A	#N/A	#N/A	21	ENSG00000187790	FANCM	protein_coding	FA complementation group M [Source:HGNC Symbol;Acc:HGNC:23168]
CINP	#N/A	#N/A	0.835196	0.999822	#N/A	0.927014	#N/A	#N/A	2.28944	#N/A	#N/A	#N/A	#N/A	#N/A	0.689541	0.844713	#N/A	#N/A	#N/A	1.45136	#N/A	0.91904	#N/A	1.247	#N/A	#N/A	#N/A	1.08857	1.49022	#N/A	0.648696	#N/A	0.829914	#N/A	#N/A	#N/A	0.437728	#N/A	#N/A	#N/A	#N/A	#N/A	#N/A	#N/A	#N/A	#N/A	#N/A	#N/A	#N/A	#N/A	#N/A	1.57844	1.24529	1.25767	#N/A	#N/A	3.32909	3.05247	1.24656	#N/A	#N/A	1.16314	#N/A	21	ENSG00000100865	CINP	protein_coding	cyclin dependent kinase 2 interacting protein [Source:HGNC Symbol;Acc:HGNC:23789]
SRPRA	#N/A	#N/A	1.10506	1.25154	1.58403	#N/A	1.52808	#N/A	1.92664	#N/A	4.30105	#N/A	0.623801	0.871782	0.543351	0.609178	0.937008	1.17898	#N/A	#N/A	#N/A	0.970525	#N/A	1.41278	0.947349	#N/A	0.742532	1.19777	#N/A	#N/A	0.726836	#N/A	#N/A	#N/A	#N/A	#N/A	0.351147	#N/A	#N/A	#N/A	#N/A	#N/A	#N/A	#N/A	#N/A	#N/A	#N/A	#N/A	#N/A	#N/A	#N/A	#N/A	#N/A	#N/A	#N/A	#N/A	2.14496	4.11386	#N/A	#N/A	#N/A	#N/A	#N/A	21	ENSG00000182934	SRPRA	protein_coding	SRP receptor subunit alpha [Source:HGNC Symbol;Acc:HGNC:11307]
CCT8	#N/A	#N/A	1.95789	#N/A	1.7871	1.04159	1.49022	#N/A	3.45147	#N/A	2.40437	#N/A	#N/A	2.02688	0.831748	0.978618	#N/A	2.23108	1.69255	1.20887	1.79258	2.30246	#N/A	1.57838	#N/A	#N/A	#N/A	#N/A	#N/A	#N/A	#N/A	#N/A	#N/A	#N/A	#N/A	#N/A	0.636384	#N/A	#N/A	#N/A	#N/A	#N/A	#N/A	#N/A	#N/A	#N/A	#N/A	#N/A	#N/A	#N/A	#N/A	1.45733	0.975526	#N/A	2.70279	1.16109	#N/A	2.033	#N/A	#N/A	#N/A	#N/A	#N/A	21	ENSG00000156261	CCT8	protein_coding	chaperonin containing TCP1 subunit 8 [Source:HGNC Symbol;Acc:HGNC:1623]
UTP4#141076	#N/A	#N/A	0.825775	0.931084	#N/A	2.11325	1.53472	#N/A	1.8838	#N/A	1.1735	#N/A	#N/A	0.470567	0.489117	#N/A	#N/A	#N/A	#N/A	1.87175	#N/A	1.29621	#N/A	4.46554	#N/A	#N/A	0.767761	#N/A	1.35392	#N/A	#N/A	#N/A	#N/A	#N/A	#N/A	#N/A	#N/A	#N/A	#N/A	#N/A	#N/A	#N/A	#N/A	#N/A	#N/A	#N/A	#N/A	#N/A	#N/A	#N/A	#N/A	0.539481	0.887807	#N/A	0.879618	2.1872	3.62335	1.52197	1.05916	2.5426	#N/A	#N/A	#N/A	21	ENSG00000141076	UTP4	protein_coding	UTP4 small subunit processome component [Source:HGNC Symbol;Acc:HGNC:1983]
POC1B-AS1	#N/A	#N/A	1.13585	#N/A	0.865882	1.18651	0.968423	#N/A	1.78031	#N/A	1.95932	#N/A	0.768583	0.358811	#N/A	#N/A	0.905933	#N/A	0.857706	1.56113	#N/A	#N/A	#N/A	1.09189	#N/A	#N/A	#N/A	1.31707	1.01006	#N/A	#N/A	#N/A	0.735802	#N/A	#N/A	#N/A	#N/A	#N/A	#N/A	#N/A	#N/A	#N/A	#N/A	#N/A	#N/A	#N/A	#N/A	#N/A	#N/A	#N/A	#N/A	0.6401	#N/A	#N/A	#N/A	1.42887	2.45246	1.06075	0.812426	#N/A	#N/A	0.803998	#N/A	21	ENSG00000270344	POC1B-AS1	lncRNA	POC1B antisense RNA 1 [Source:HGNC Symbol;Acc:HGNC:52949]
PCNP	#N/A	#N/A	0.59129	#N/A	#N/A	0.822607	0.760592	#N/A	1.30958	#N/A	2.13061	1.22966	#N/A	#N/A	#N/A	#N/A	0.41566	#N/A	#N/A	1.28781	#N/A	#N/A	#N/A	#N/A	0.68843	#N/A	0.712179	0.664469	0.953734	#N/A	#N/A	#N/A	#N/A	#N/A	#N/A	#N/A	0.35393	#N/A	#N/A	#N/A	#N/A	#N/A	#N/A	#N/A	#N/A	#N/A	#N/A	#N/A	0.825781	#N/A	#N/A	0.509121	0.64787	#N/A	0.679875	1.6028	3.03657	1.79593	#N/A	#N/A	#N/A	#N/A	0.973989	21	ENSG00000081154	PCNP	protein_coding	PEST proteolytic signal containing nuclear protein [Source:HGNC Symbol;Acc:HGNC:30023]
TRAPPC11	#N/A	#N/A	0.452455	0.627188	0.909765	0.988923	0.87183	#N/A	1.39344	#N/A	1.53517	#N/A	0.687011	0.202749	0.337202	#N/A	#N/A	#N/A	0.783336	#N/A	#N/A	1.05403	#N/A	0.929114	0.949109	#N/A	#N/A	#N/A	#N/A	#N/A	#N/A	#N/A	#N/A	#N/A	#N/A	#N/A	#N/A	#N/A	#N/A	#N/A	#N/A	#N/A	#N/A	#N/A	#N/A	#N/A	#N/A	#N/A	#N/A	#N/A	0.183858	0.364143	#N/A	0.975983	0.937722	0.877018	2.10191	1.04502	#N/A	#N/A	#N/A	#N/A	#N/A	21	ENSG00000168538	TRAPPC11	protein_coding	trafficking protein particle complex subunit 11 [Source:HGNC Symbol;Acc:HGNC:25751]
POMZP3#146707	#N/A	#N/A	0.555367	0.796884	1.38997	0.977608	#N/A	#N/A	1.3115	#N/A	1.15197	#N/A	0.523358	0.278716	#N/A	#N/A	#N/A	#N/A	#N/A	1.86129	#N/A	#N/A	#N/A	1.38698	#N/A	#N/A	1.24546	1.06786	1.18119	#N/A	#N/A	#N/A	#N/A	#N/A	#N/A	#N/A	#N/A	#N/A	#N/A	#N/A	#N/A	#N/A	#N/A	#N/A	#N/A	#N/A	#N/A	#N/A	#N/A	#N/A	#N/A	0.414231	0.430664	0.903656	#N/A	0.975568	2.03833	1.15972	1.59269	#N/A	#N/A	0.794512	#N/A	21	ENSG00000146707	POMZP3	protein_coding	POM121 and ZP3 fusion [Source:HGNC Symbol;Acc:HGNC:9203]
SCNM1	#N/A	#N/A	1.97354	0.988615	1.63821	2.18427	1.27829	#N/A	2.42357	#N/A	3.35367	2.86677	#N/A	0.565684	#N/A	#N/A	1.02002	1.30421	#N/A	#N/A	#N/A	1.18642	#N/A	1.44711	#N/A	#N/A	#N/A	#N/A	#N/A	#N/A	#N/A	2.08215	#N/A	#N/A	#N/A	#N/A	#N/A	#N/A	#N/A	#N/A	#N/A	#N/A	#N/A	#N/A	#N/A	#N/A	#N/A	#N/A	#N/A	#N/A	#N/A	1.24522	1.35558	#N/A	1.24484	2.57719	2.62108	2.3958	1.40845	#N/A	#N/A	#N/A	#N/A	21	ENSG00000163156	SCNM1	protein_coding	sodium channel modifier 1 [Source:HGNC Symbol;Acc:HGNC:23136]
ZNF875	#N/A	#N/A	#N/A	#N/A	#N/A	#N/A	#N/A	#N/A	1.13871	0.476599	0.810444	#N/A	#N/A	0.233677	#N/A	#N/A	#N/A	#N/A	#N/A	1.47362	#N/A	#N/A	#N/A	0.799293	#N/A	#N/A	0.562688	#N/A	#N/A	#N/A	0.261586	#N/A	#N/A	#N/A	#N/A	#N/A	0.318582	#N/A	0.348235	#N/A	#N/A	#N/A	0.515665	#N/A	0.497743	#N/A	0.508678	0.327058	#N/A	0.564699	#N/A	0.29684	#N/A	0.602957	#N/A	1.12678	1.53121	0.67362	#N/A	#N/A	#N/A	#N/A	0.911031	21	ENSG00000181666	ZNF875	protein_coding	zinc finger protein 875 [Source:HGNC Symbol;Acc:HGNC:4928]
UBE2W	#N/A	#N/A	0.200089	#N/A	#N/A	#N/A	#N/A	#N/A	1.01545	#N/A	1.36301	#N/A	#N/A	0.24381	0.484999	0.564869	0.592613	0.326898	0.846265	0.733624	0.814226	#N/A	#N/A	0.95612	0.79526	#N/A	#N/A	#N/A	#N/A	#N/A	0.459097	#N/A	#N/A	#N/A	#N/A	#N/A	#N/A	#N/A	#N/A	#N/A	#N/A	#N/A	#N/A	#N/A	#N/A	#N/A	0.140949	#N/A	#N/A	#N/A	#N/A	0.222437	#N/A	#N/A	#N/A	0.653894	2.25547	1.13315	0.90536	#N/A	#N/A	0.484957	#N/A	21	ENSG00000104343	UBE2W	protein_coding	ubiquitin conjugating enzyme E2 W [Source:HGNC Symbol;Acc:HGNC:25616]
PRORP	#N/A	#N/A	0.678627	0.482324	0.707254	0.690629	#N/A	#N/A	1.23891	#N/A	2.10602	#N/A	#N/A	0.580573	0.61443	0.518846	#N/A	0.504563	#N/A	1.35895	0.943145	#N/A	#N/A	0.890875	0.844524	#N/A	#N/A	#N/A	#N/A	#N/A	0.516034	#N/A	0.534148	#N/A	#N/A	#N/A	#N/A	#N/A	#N/A	#N/A	#N/A	#N/A	#N/A	#N/A	#N/A	#N/A	#N/A	#N/A	#N/A	#N/A	#N/A	0.650454	#N/A	0.584004	#N/A	#N/A	2.08113	1.38267	#N/A	1.21197	#N/A	#N/A	#N/A	21	ENSG00000100890	PRORP	protein_coding	protein only RNase P catalytic subunit [Source:HGNC Symbol;Acc:HGNC:19958]
TUBE1	#N/A	#N/A	#N/A	0.912675	0.572853	#N/A	#N/A	#N/A	1.01687	#N/A	#N/A	#N/A	0.84496	#N/A	0.358556	#N/A	#N/A	#N/A	#N/A	0.922844	#N/A	#N/A	#N/A	#N/A	#N/A	#N/A	2.15172	1.80596	1.80876	#N/A	0.424982	0.959367	#N/A	0.807354	#N/A	#N/A	#N/A	#N/A	#N/A	#N/A	#N/A	#N/A	#N/A	#N/A	#N/A	#N/A	#N/A	#N/A	#N/A	#N/A	#N/A	1.06939	#N/A	#N/A	0.761076	0.980772	1.23714	1.95475	1.1741	1.32646	#N/A	1.33544	2.25513	21	ENSG00000074935	TUBE1	protein_coding	tubulin epsilon 1 [Source:HGNC Symbol;Acc:HGNC:20775]
BCAP31	#N/A	#N/A	#N/A	#N/A	#N/A	#N/A	#N/A	#N/A	1.40736	#N/A	1.19093	#N/A	#N/A	4.0963	2.27395	2.42518	1.61677	2.59408	2.98863	3.20031	1.6784	4.41812	#N/A	3.83939	#N/A	#N/A	#N/A	1.20666	1.16479	#N/A	2.40606	#N/A	1.88154	#N/A	#N/A	#N/A	0.570085	#N/A	0.486465	#N/A	#N/A	#N/A	#N/A	#N/A	#N/A	#N/A	#N/A	#N/A	#N/A	#N/A	#N/A	1.79248	0.70595	#N/A	#N/A	#N/A	#N/A	3.42832	#N/A	#N/A	#N/A	#N/A	#N/A	21	ENSG00000185825	BCAP31	protein_coding	B cell receptor associated protein 31 [Source:HGNC Symbol;Acc:HGNC:16695]
INO80D#114933	#N/A	#N/A	0.308347	#N/A	0.429471	0.60719	0.618984	#N/A	0.723824	#N/A	1.45863	#N/A	#N/A	0.353602	0.455831	0.300753	#N/A	0.581648	0.895663	1.28496	#N/A	0.64878	#N/A	#N/A	#N/A	#N/A	0.80001	#N/A	0.610916	#N/A	0.375989	#N/A	#N/A	#N/A	#N/A	#N/A	#N/A	#N/A	#N/A	#N/A	#N/A	#N/A	#N/A	#N/A	#N/A	#N/A	#N/A	#N/A	#N/A	#N/A	#N/A	#N/A	#N/A	0.493473	#N/A	0.859922	2.0475	0.837479	#N/A	#N/A	#N/A	0.619574	#N/A	21	ENSG00000114933	INO80D	protein_coding	INO80 complex subunit D [Source:HGNC Symbol;Acc:HGNC:25997]
ZNF385C	#N/A	#N/A	1.63583	#N/A	2.0351	#N/A	1.84718	#N/A	1.46044	#N/A	#N/A	#N/A	1.27743	4.80817	1.8238	1.64672	#N/A	3.86623	1.63879	#N/A	1.10452	#N/A	#N/A	#N/A	1.52667	#N/A	2.05509	1.55862	#N/A	#N/A	2.47566	#N/A	#N/A	#N/A	#N/A	#N/A	#N/A	#N/A	#N/A	#N/A	#N/A	#N/A	0.482825	#N/A	#N/A	#N/A	#N/A	#N/A	#N/A	#N/A	#N/A	1.23018	1.22791	#N/A	#N/A	#N/A	#N/A	1.54706	1.7198	#N/A	#N/A	#N/A	1.29758	21	ENSG00000187595	ZNF385C	protein_coding	zinc finger protein 385C [Source:HGNC Symbol;Acc:HGNC:33722]
FZD4-DT	#N/A	#N/A	1.13234	0.778809	1.32148	1.18665	1.83807	#N/A	1.5235	#N/A	#N/A	#N/A	1.63223	0.823545	1.02338	0.945383	#N/A	#N/A	#N/A	#N/A	#N/A	#N/A	#N/A	#N/A	#N/A	#N/A	1.06701	#N/A	1.71812	#N/A	0.547643	#N/A	#N/A	#N/A	#N/A	#N/A	#N/A	#N/A	#N/A	#N/A	#N/A	#N/A	0.552066	#N/A	#N/A	#N/A	#N/A	0.419752	#N/A	0.505155	#N/A	1.04512	#N/A	#N/A	#N/A	2.20809	#N/A	#N/A	#N/A	1.19632	#N/A	4.21161	1.50118	21	ENSG00000246523	FZD4-DT	lncRNA	FZD4 divergent transcript [Source:HGNC Symbol;Acc:HGNC:54219]
RPIA	#N/A	#N/A	#N/A	#N/A	#N/A	#N/A	#N/A	#N/A	0.983898	#N/A	#N/A	#N/A	#N/A	0.641976	0.525954	#N/A	0.814611	0.738603	#N/A	1.97779	1.97495	0.822914	#N/A	1.40216	#N/A	#N/A	1.33346	#N/A	#N/A	#N/A	0.66574	#N/A	#N/A	#N/A	#N/A	#N/A	0.272397	#N/A	#N/A	#N/A	#N/A	#N/A	#N/A	#N/A	#N/A	#N/A	#N/A	#N/A	#N/A	#N/A	#N/A	0.694879	1.46446	#N/A	2.0107	1.00075	2.5698	1.90523	1.04876	1.8269	#N/A	#N/A	1.24062	21	ENSG00000153574	RPIA	protein_coding	ribose 5-phosphate isomerase A [Source:HGNC Symbol;Acc:HGNC:10297]
#270265	#N/A	#N/A	3.43592	#N/A	#N/A	0.892126	0.683706	#N/A	0.562182	#N/A	#N/A	#N/A	1.4645	4.50427	3.25185	2.74435	0.752854	1.30487	#N/A	#N/A	#N/A	#N/A	#N/A	#N/A	#N/A	#N/A	1.71964	0.791229	#N/A	#N/A	2.11135	#N/A	1.12689	#N/A	#N/A	#N/A	#N/A	#N/A	#N/A	#N/A	#N/A	#N/A	#N/A	#N/A	#N/A	#N/A	#N/A	#N/A	#N/A	#N/A	#N/A	3.4269	1.74637	0.761845	0.779763	0.552643	#N/A	0.541543	0.679562	#N/A	#N/A	#N/A	#N/A	21	ENSG00000270265		lncRNA	novel transcript
CEP192	#N/A	#N/A	0.176679	#N/A	#N/A	0.584528	0.571196	#N/A	0.642823	#N/A	1.46354	#N/A	#N/A	0.349778	0.25085	0.373671	#N/A	0.417328	0.651553	1.2163	#N/A	0.729685	#N/A	#N/A	#N/A	#N/A	#N/A	#N/A	#N/A	#N/A	#N/A	#N/A	#N/A	#N/A	#N/A	#N/A	#N/A	#N/A	#N/A	#N/A	#N/A	#N/A	#N/A	#N/A	#N/A	#N/A	#N/A	#N/A	0.830503	#N/A	0.156805	0.451091	0.440704	#N/A	0.705536	#N/A	2.65969	1.31525	0.589041	0.879544	#N/A	#N/A	#N/A	21	ENSG00000101639	CEP192	protein_coding	centrosomal protein 192 [Source:HGNC Symbol;Acc:HGNC:25515]
CCDC126	#N/A	#N/A	#N/A	#N/A	#N/A	#N/A	#N/A	#N/A	0.807043	#N/A	1.74488	#N/A	0.59956	1.65152	1.55617	0.885955	1.88372	1.18554	1.5133	2.07739	#N/A	2.63328	0.60948	#N/A	1.63104	#N/A	#N/A	#N/A	#N/A	#N/A	0.719031	#N/A	0.612826	#N/A	#N/A	#N/A	#N/A	#N/A	#N/A	#N/A	#N/A	#N/A	#N/A	#N/A	#N/A	#N/A	#N/A	#N/A	#N/A	#N/A	#N/A	0.846647	0.451457	#N/A	0.985665	#N/A	#N/A	1.44859	0.904418	1.7981	#N/A	#N/A	#N/A	21	ENSG00000169193	CCDC126	protein_coding	coiled-coil domain containing 126 [Source:HGNC Symbol;Acc:HGNC:22398]
#287692	#N/A	#N/A	1.25852	0.320273	0.276621	#N/A	#N/A	#N/A	#N/A	0.38583	#N/A	#N/A	0.270326	1.20355	0.558751	0.319914	0.170278	0.268558	#N/A	#N/A	#N/A	#N/A	#N/A	#N/A	#N/A	#N/A	0.346292	#N/A	#N/A	#N/A	0.42239	#N/A	0.247236	#N/A	#N/A	#N/A	#N/A	#N/A	0.203085	#N/A	#N/A	#N/A	1.38884	#N/A	#N/A	#N/A	0.327768	#N/A	#N/A	1.56862	0.0909889	1.19888	0.302418	#N/A	#N/A	#N/A	#N/A	#N/A	#N/A	#N/A	0.212431	#N/A	#N/A	21	ENSG00000287692		lncRNA	novel transcript
MYL12-AS1	#N/A	#N/A	1.88657	1.64478	#N/A	1.25848	#N/A	#N/A	#N/A	0.919263	#N/A	#N/A	1.9259	1.53481	1.07806	1.78336	#N/A	1.28019	#N/A	#N/A	#N/A	#N/A	#N/A	#N/A	#N/A	#N/A	1.59785	0.996192	#N/A	#N/A	1.56951	#N/A	#N/A	#N/A	#N/A	#N/A	0.913738	#N/A	#N/A	#N/A	#N/A	#N/A	0.937447	#N/A	0.715631	#N/A	0.76293	#N/A	#N/A	0.419051	#N/A	1.45124	1.08626	#N/A	1.0366	#N/A	#N/A	#N/A	#N/A	#N/A	1.06401	#N/A	#N/A	21	ENSG00000264235	MYL12-AS1	lncRNA	MYL12A and MYL12B antisense RNA 1 [Source:HGNC Symbol;Acc:HGNC:55331]
VN1R1	#N/A	#N/A	3.61998	3.40818	1.35445	#N/A	#N/A	#N/A	#N/A	1.19561	#N/A	#N/A	2.14414	3.17435	3.10677	1.90718	#N/A	1.99157	#N/A	#N/A	#N/A	1.02989	#N/A	#N/A	#N/A	#N/A	1.63071	#N/A	#N/A	#N/A	1.27119	#N/A	#N/A	#N/A	#N/A	#N/A	#N/A	#N/A	#N/A	#N/A	#N/A	#N/A	0.466532	#N/A	#N/A	#N/A	#N/A	#N/A	#N/A	0.647791	#N/A	2.0812	1.40588	#N/A	1.33099	0.834961	#N/A	1.02884	1.0786	#N/A	1.51556	#N/A	#N/A	21	ENSG00000178201	VN1R1	protein_coding	vomeronasal 1 receptor 1 [Source:HGNC Symbol;Acc:HGNC:13548]
ATG9A	#N/A	#N/A	2.75496	1.15172	1.22108	#N/A	1.06219	#N/A	#N/A	#N/A	0.657736	#N/A	#N/A	2.51307	2.9924	2.36498	0.877847	2.11115	#N/A	0.57871	0.787214	0.895872	#N/A	#N/A	#N/A	#N/A	1.07627	#N/A	#N/A	#N/A	1.33333	#N/A	#N/A	#N/A	#N/A	#N/A	#N/A	#N/A	#N/A	#N/A	#N/A	#N/A	#N/A	#N/A	#N/A	#N/A	#N/A	#N/A	#N/A	#N/A	#N/A	2.42869	1.06738	1.12366	#N/A	#N/A	0.52548	0.874885	#N/A	#N/A	1.18546	#N/A	#N/A	21	ENSG00000198925	ATG9A	protein_coding	autophagy related 9A [Source:HGNC Symbol;Acc:HGNC:22408]
#267011	#N/A	#N/A	1.16231	1.96776	#N/A	#N/A	#N/A	#N/A	#N/A	#N/A	0.623115	#N/A	#N/A	2.6782	1.63996	1.68718	#N/A	2.20025	1.12673	#N/A	#N/A	0.997412	2.28921	0.697186	#N/A	#N/A	#N/A	#N/A	#N/A	#N/A	2.75636	#N/A	1.66127	#N/A	#N/A	#N/A	#N/A	#N/A	#N/A	#N/A	#N/A	#N/A	0.823297	#N/A	#N/A	#N/A	#N/A	#N/A	#N/A	1.17609	#N/A	1.97593	1.23817	1.52127	#N/A	0.845225	0.499414	0.840743	#N/A	#N/A	#N/A	#N/A	#N/A	21	ENSG00000267011		lncRNA	novel transcript
KDM8	#N/A	#N/A	1.16989	1.52541	1.00237	1.81751	#N/A	#N/A	#N/A	#N/A	1.39677	1.38968	1.18184	1.39381	1.08202	1.37115	1.09132	0.956799	1.34819	1.54391	2.25607	#N/A	#N/A	#N/A	#N/A	#N/A	0.995877	1.31302	#N/A	#N/A	#N/A	#N/A	#N/A	#N/A	#N/A	#N/A	#N/A	#N/A	#N/A	#N/A	#N/A	#N/A	#N/A	#N/A	#N/A	#N/A	#N/A	#N/A	#N/A	#N/A	#N/A	0.765088	1.0914	1.79749	#N/A	#N/A	1.03618	#N/A	#N/A	#N/A	#N/A	#N/A	#N/A	21	ENSG00000155666	KDM8	protein_coding	lysine demethylase 8 [Source:HGNC Symbol;Acc:HGNC:25840]
DPH1	#N/A	#N/A	1.43741	1.62306	0.994446	4.04934	1.67605	#N/A	#N/A	#N/A	#N/A	#N/A	2.1626	1.83356	1.36324	1.90792	1.37262	0.986685	#N/A	1.62413	#N/A	1.97868	#N/A	#N/A	#N/A	#N/A	1.70224	#N/A	#N/A	#N/A	#N/A	#N/A	#N/A	#N/A	#N/A	#N/A	#N/A	#N/A	#N/A	#N/A	#N/A	#N/A	#N/A	#N/A	#N/A	#N/A	#N/A	#N/A	1.32333	#N/A	#N/A	2.00622	1.00948	#N/A	2.40416	3.16954	1.28813	1.01616	#N/A	#N/A	#N/A	#N/A	#N/A	21	ENSG00000108963	DPH1	protein_coding	diphthamide biosynthesis 1 [Source:HGNC Symbol;Acc:HGNC:3003]
TMEM132B	#N/A	#N/A	1.9326	1.24065	1.61791	#N/A	#N/A	#N/A	#N/A	#N/A	#N/A	#N/A	#N/A	2.12037	2.34975	1.273	#N/A	3.09401	#N/A	0.600987	#N/A	1.04901	#N/A	0.647078	#N/A	#N/A	1.20258	#N/A	#N/A	#N/A	#N/A	#N/A	#N/A	#N/A	#N/A	#N/A	#N/A	#N/A	2.51558	#N/A	#N/A	#N/A	2.31388	0.583455	1.76739	#N/A	1.14621	#N/A	#N/A	2.46778	#N/A	1.44695	#N/A	#N/A	1.54466	0.99349	#N/A	0.844555	#N/A	#N/A	#N/A	#N/A	#N/A	21	ENSG00000139364	TMEM132B	protein_coding	transmembrane protein 132B [Source:HGNC Symbol;Acc:HGNC:29397]
GLDC	#N/A	#N/A	1.01474	#N/A	1.2589	0.902174	#N/A	#N/A	#N/A	#N/A	#N/A	#N/A	#N/A	2.77542	1.45304	2.56365	#N/A	1.68239	0.723586	#N/A	#N/A	#N/A	#N/A	#N/A	#N/A	#N/A	1.47929	0.831866	0.92553	#N/A	#N/A	#N/A	#N/A	#N/A	#N/A	#N/A	#N/A	#N/A	0.540699	#N/A	#N/A	#N/A	1.95321	#N/A	0.383638	#N/A	1.59086	#N/A	#N/A	2.02161	#N/A	1.80114	#N/A	0.868923	0.807259	#N/A	#N/A	0.628847	#N/A	#N/A	#N/A	0.70811	#N/A	21	ENSG00000178445	GLDC	protein_coding	glycine decarboxylase [Source:HGNC Symbol;Acc:HGNC:4313]
SEPTIN9#184640	#N/A	#N/A	#N/A	#N/A	#N/A	#N/A	#N/A	#N/A	#N/A	#N/A	#N/A	#N/A	#N/A	3.58517	2.29266	2.55928	#N/A	3.96625	3.8902	2.61001	2.81576	2.46267	0.949778	2.98858	#N/A	#N/A	0.455956	0.776186	#N/A	#N/A	0.690092	#N/A	0.570495	0.587334	#N/A	#N/A	#N/A	#N/A	0.215435	#N/A	#N/A	0.203144	0.148601	#N/A	#N/A	#N/A	#N/A	#N/A	0.587309	0.187654	0.450817	#N/A	#N/A	#N/A	#N/A	#N/A	#N/A	#N/A	#N/A	#N/A	#N/A	#N/A	#N/A	21	ENSG00000184640	SEPTIN9	protein_coding	septin 9 [Source:HGNC Symbol;Acc:HGNC:7323]
HK1	#N/A	#N/A	#N/A	#N/A	#N/A	#N/A	#N/A	#N/A	#N/A	#N/A	#N/A	#N/A	#N/A	2.42697	1.15894	1.92747	2.28174	2.30338	1.91764	2.57432	1.39291	2.41496	0.889148	3.31385	1.18374	#N/A	#N/A	#N/A	#N/A	#N/A	1.09458	1.28113	0.882709	#N/A	#N/A	#N/A	#N/A	#N/A	#N/A	#N/A	#N/A	#N/A	#N/A	#N/A	#N/A	#N/A	#N/A	#N/A	#N/A	#N/A	#N/A	#N/A	#N/A	0.619093	1.03327	1.02523	1.70792	2.40126	#N/A	2.23568	#N/A	#N/A	#N/A	21	ENSG00000156515	HK1	protein_coding	hexokinase 1 [Source:HGNC Symbol;Acc:HGNC:4922]
STPG2	#N/A	#N/A	#N/A	#N/A	#N/A	#N/A	#N/A	#N/A	#N/A	#N/A	#N/A	#N/A	#N/A	0.597836	0.75151	#N/A	#N/A	#N/A	#N/A	2.17949	#N/A	1.79339	#N/A	#N/A	#N/A	#N/A	#N/A	#N/A	#N/A	#N/A	0.712017	#N/A	1.41423	#N/A	#N/A	#N/A	#N/A	#N/A	0.982931	0.799283	#N/A	#N/A	0.873215	#N/A	0.954065	#N/A	0.431406	0.564062	#N/A	0.841304	0.504798	1.07993	1.28249	#N/A	1.36511	#N/A	1.60491	1.58274	#N/A	#N/A	1.29214	1.72001	#N/A	21	ENSG00000163116	STPG2	protein_coding	sperm tail PG-rich repeat containing 2 [Source:HGNC Symbol;Acc:HGNC:28712]
ZNF420	#N/A	#N/A	#N/A	#N/A	#N/A	#N/A	#N/A	#N/A	#N/A	#N/A	#N/A	#N/A	#N/A	0.324327	#N/A	#N/A	#N/A	#N/A	#N/A	#N/A	#N/A	#N/A	#N/A	0.929129	#N/A	#N/A	1.06963	1.28495	1.10554	#N/A	#N/A	#N/A	#N/A	#N/A	#N/A	#N/A	0.462422	0.331827	0.531471	0.384181	0.35298	#N/A	0.612239	#N/A	0.409691	#N/A	0.585762	0.535634	#N/A	0.570812	0.313453	0.431705	#N/A	0.85182	0.818034	0.849443	1.87151	#N/A	#N/A	#N/A	#N/A	#N/A	#N/A	21	ENSG00000197050	ZNF420	protein_coding	zinc finger protein 420 [Source:HGNC Symbol;Acc:HGNC:20649]
CREB5	1.86715	#N/A	#N/A	#N/A	#N/A	#N/A	0.853419	1.13355	0.732304	#N/A	#N/A	#N/A	#N/A	#N/A	#N/A	#N/A	#N/A	#N/A	#N/A	#N/A	#N/A	#N/A	#N/A	#N/A	#N/A	#N/A	#N/A	#N/A	#N/A	#N/A	#N/A	#N/A	#N/A	#N/A	#N/A	#N/A	#N/A	#N/A	0.48399	#N/A	#N/A	#N/A	0.572335	0.423895	0.55766	#N/A	0.503552	0.269169	#N/A	1.01392	#N/A	1.4957	1.23594	#N/A	1.90065	1.02577	2.79355	1.59984	0.791631	#N/A	#N/A	3.59289	3.29402	20	ENSG00000146592	CREB5	protein_coding	cAMP responsive element binding protein 5 [Source:HGNC Symbol;Acc:HGNC:16844]
NBEA	1.16644	1.27313	#N/A	#N/A	#N/A	#N/A	#N/A	#N/A	#N/A	#N/A	0.740444	#N/A	#N/A	#N/A	0.956335	#N/A	#N/A	#N/A	#N/A	1.12698	#N/A	#N/A	#N/A	1.03447	#N/A	#N/A	#N/A	0.812548	1.77463	#N/A	#N/A	#N/A	#N/A	#N/A	#N/A	#N/A	#N/A	#N/A	0.302899	#N/A	#N/A	0.190012	0.321364	0.166344	0.210291	#N/A	0.305193	#N/A	#N/A	0.320175	0.127697	#N/A	0.507291	#N/A	#N/A	#N/A	1.88826	#N/A	#N/A	#N/A	#N/A	2.94726	2.59704	20	ENSG00000172915	NBEA	protein_coding	neurobeachin [Source:HGNC Symbol;Acc:HGNC:7648]
STON2	1.90301	2.8462	6.13786	3.00106	3.40552	4.31107	5.08278	2.77251	3.4189	#N/A	2.10253	#N/A	#N/A	#N/A	#N/A	#N/A	#N/A	#N/A	#N/A	#N/A	#N/A	#N/A	#N/A	#N/A	#N/A	#N/A	#N/A	#N/A	#N/A	#N/A	#N/A	#N/A	#N/A	#N/A	#N/A	#N/A	#N/A	#N/A	#N/A	#N/A	#N/A	#N/A	#N/A	#N/A	#N/A	#N/A	#N/A	#N/A	#N/A	#N/A	#N/A	2.47081	2.38522	1.51999	2.83448	1.8173	2.88401	2.42452	1.91192	#N/A	#N/A	3.0973	2.15318	20	ENSG00000140022	STON2	protein_coding	stonin 2 [Source:HGNC Symbol;Acc:HGNC:30652]
MTSS1	1.01521	#N/A	#N/A	#N/A	#N/A	0.865571	0.465016	0.53533	0.886261	#N/A	0.745018	#N/A	0.496427	#N/A	#N/A	#N/A	#N/A	#N/A	#N/A	#N/A	#N/A	#N/A	#N/A	#N/A	#N/A	#N/A	#N/A	#N/A	#N/A	1.41918	1.23181	#N/A	0.969862	0.425585	#N/A	#N/A	#N/A	#N/A	#N/A	#N/A	#N/A	#N/A	#N/A	#N/A	#N/A	#N/A	#N/A	#N/A	#N/A	#N/A	#N/A	1.49737	1.49822	1.91961	2.11783	1.14524	3.19167	1.58901	0.565458	#N/A	#N/A	1.13279	#N/A	20	ENSG00000170873	MTSS1	protein_coding	MTSS I-BAR domain containing 1 [Source:HGNC Symbol;Acc:HGNC:20443]
IL15	1.56114	#N/A	#N/A	#N/A	#N/A	#N/A	#N/A	#N/A	#N/A	#N/A	#N/A	#N/A	#N/A	0.576847	1.63545	1.78234	1.77826	#N/A	#N/A	2.05772	1.86938	#N/A	#N/A	1.60891	1.34425	#N/A	#N/A	#N/A	#N/A	1.63935	0.593798	#N/A	1.01043	#N/A	#N/A	#N/A	#N/A	#N/A	#N/A	#N/A	#N/A	#N/A	#N/A	#N/A	#N/A	#N/A	#N/A	#N/A	#N/A	#N/A	#N/A	2.67249	2.39072	#N/A	3.17405	1.85111	2.25138	2.13447	1.05284	#N/A	#N/A	1.09008	#N/A	20	ENSG00000164136	IL15	protein_coding	interleukin 15 [Source:HGNC Symbol;Acc:HGNC:5977]
VOPP1	1.05847	#N/A	#N/A	#N/A	#N/A	#N/A	#N/A	#N/A	#N/A	#N/A	1.37499	#N/A	#N/A	0.968655	1.01143	1.2025	0.91354	0.779801	1.38391	2.1941	1.11503	1.50115	#N/A	2.42668	#N/A	#N/A	#N/A	#N/A	#N/A	1.08007	0.860909	#N/A	0.762181	0.549485	#N/A	#N/A	#N/A	#N/A	#N/A	#N/A	#N/A	0.248081	#N/A	#N/A	#N/A	#N/A	#N/A	#N/A	#N/A	#N/A	#N/A	#N/A	#N/A	0.67357	#N/A	#N/A	2.86516	0.81816	#N/A	#N/A	#N/A	#N/A	#N/A	20	ENSG00000154978	VOPP1	protein_coding	VOPP1 WW domain binding protein [Source:HGNC Symbol;Acc:HGNC:34518]
ADARB1	1.25201	#N/A	#N/A	#N/A	#N/A	#N/A	#N/A	#N/A	#N/A	#N/A	#N/A	#N/A	#N/A	#N/A	0.400797	#N/A	#N/A	#N/A	#N/A	#N/A	#N/A	#N/A	#N/A	#N/A	#N/A	#N/A	2.17616	2.42221	2.87589	1.21753	#N/A	#N/A	#N/A	#N/A	#N/A	#N/A	#N/A	0.238891	0.443583	#N/A	#N/A	#N/A	0.629754	0.348966	0.682377	#N/A	0.605242	0.441469	1.02471	0.620989	#N/A	1.33724	#N/A	#N/A	1.58576	0.930022	#N/A	1.60567	#N/A	#N/A	#N/A	#N/A	0.799917	20	ENSG00000197381	ADARB1	protein_coding	adenosine deaminase RNA specific B1 [Source:HGNC Symbol;Acc:HGNC:226]
#286313	1.46827	#N/A	3.57596	4.24899	3.0151	3.07498	1.57932	#N/A	2.39807	0.353723	3.52162	#N/A	#N/A	#N/A	#N/A	#N/A	0.833619	#N/A	#N/A	1.349	#N/A	#N/A	#N/A	#N/A	#N/A	#N/A	0.792835	2.58009	1.83206	#N/A	#N/A	#N/A	#N/A	#N/A	#N/A	#N/A	0.402513	#N/A	#N/A	#N/A	#N/A	#N/A	#N/A	#N/A	#N/A	#N/A	#N/A	#N/A	#N/A	#N/A	#N/A	#N/A	1.60738	1.35212	#N/A	#N/A	1.37373	#N/A	#N/A	#N/A	#N/A	2.70435	2.9052	20	ENSG00000286313		lncRNA	novel transcript, antisense to PDE7B
SMTN	1.06928	1.65621	#N/A	#N/A	#N/A	#N/A	#N/A	#N/A	#N/A	#N/A	#N/A	#N/A	#N/A	2.75104	1.37478	2.15079	#N/A	3.04756	2.0098	2.68023	1.82716	1.55954	0.599227	2.49894	#N/A	#N/A	2.08491	2.29773	2.02168	3.00883	1.51082	#N/A	1.31382	#N/A	#N/A	#N/A	#N/A	#N/A	#N/A	#N/A	#N/A	#N/A	#N/A	#N/A	#N/A	#N/A	#N/A	#N/A	#N/A	#N/A	#N/A	#N/A	#N/A	#N/A	#N/A	#N/A	#N/A	#N/A	#N/A	#N/A	#N/A	3.35162	2.35013	20	ENSG00000183963	SMTN	protein_coding	smoothelin [Source:HGNC Symbol;Acc:HGNC:11126]
INCA1	1.54523	#N/A	2.03433	2.91741	#N/A	2.52618	1.78314	2.171	#N/A	#N/A	0.860584	#N/A	#N/A	1.09261	2.75182	#N/A	1.35474	#N/A	#N/A	#N/A	1.05092	#N/A	#N/A	0.876889	#N/A	#N/A	#N/A	2.09416	#N/A	#N/A	1.67034	#N/A	2.26405	#N/A	#N/A	#N/A	#N/A	#N/A	#N/A	#N/A	#N/A	#N/A	#N/A	#N/A	#N/A	#N/A	#N/A	#N/A	#N/A	#N/A	#N/A	3.16052	1.69785	#N/A	1.28537	#N/A	#N/A	#N/A	1.60671	#N/A	#N/A	#N/A	1.1385	20	ENSG00000196388	INCA1	protein_coding	inhibitor of CDK, cyclin A1 interacting protein 1 [Source:HGNC Symbol;Acc:HGNC:32224]
YJEFN3	1.21225	#N/A	1.60687	1.6084	1.50613	2.43419	0.935896	1.49862	1.90598	#N/A	#N/A	#N/A	#N/A	0.740262	#N/A	1.29085	1.81679	0.960543	2.045	2.67776	#N/A	#N/A	#N/A	2.0373	#N/A	#N/A	#N/A	1.58854	0.932161	#N/A	#N/A	#N/A	#N/A	#N/A	#N/A	#N/A	#N/A	#N/A	#N/A	#N/A	#N/A	#N/A	#N/A	#N/A	#N/A	#N/A	#N/A	#N/A	#N/A	#N/A	#N/A	#N/A	#N/A	#N/A	#N/A	#N/A	2.19252	#N/A	#N/A	#N/A	#N/A	1.38887	1.95771	20	ENSG00000250067	YJEFN3	protein_coding	YjeF N-terminal domain containing 3 [Source:HGNC Symbol;Acc:HGNC:24785]
SH3BGRL2	1.21059	2.15716	#N/A	#N/A	#N/A	#N/A	#N/A	#N/A	#N/A	#N/A	#N/A	#N/A	#N/A	0.960551	0.85814	#N/A	#N/A	#N/A	#N/A	2.97314	#N/A	1.2356	#N/A	#N/A	#N/A	#N/A	3.17495	2.63228	3.43071	#N/A	0.999453	#N/A	1.23548	#N/A	#N/A	#N/A	#N/A	#N/A	#N/A	#N/A	#N/A	#N/A	#N/A	#N/A	#N/A	#N/A	#N/A	#N/A	1.1775	#N/A	#N/A	1.78465	1.66762	2.2406	1.77042	2.32952	#N/A	3.59707	#N/A	#N/A	#N/A	2.43677	1.67968	20	ENSG00000198478	SH3BGRL2	protein_coding	SH3 domain binding glutamate rich protein like 2 [Source:HGNC Symbol;Acc:HGNC:15567]
MPI	1.07888	#N/A	2.14553	1.06506	1.14723	3.39711	#N/A	#N/A	#N/A	#N/A	0.999694	1.06538	1.02781	#N/A	#N/A	#N/A	1.81497	1.65409	#N/A	#N/A	#N/A	1.51164	#N/A	#N/A	1.27936	#N/A	#N/A	#N/A	1.49245	#N/A	#N/A	1.42073	#N/A	#N/A	#N/A	#N/A	0.706211	#N/A	#N/A	#N/A	#N/A	#N/A	#N/A	#N/A	#N/A	#N/A	#N/A	#N/A	#N/A	#N/A	#N/A	1.76125	#N/A	#N/A	3.06311	1.737	0.967222	2.40845	#N/A	#N/A	#N/A	#N/A	#N/A	20	ENSG00000178802	MPI	protein_coding	mannose phosphate isomerase [Source:HGNC Symbol;Acc:HGNC:7216]
MAGI2	#N/A	3.77297	0.921881	#N/A	1.30502	1.70718	#N/A	#N/A	0.989609	#N/A	#N/A	#N/A	#N/A	#N/A	#N/A	#N/A	#N/A	#N/A	#N/A	#N/A	#N/A	#N/A	#N/A	#N/A	#N/A	0.586838	2.93746	2.57291	3.48317	#N/A	#N/A	#N/A	#N/A	#N/A	#N/A	#N/A	#N/A	#N/A	0.526979	#N/A	#N/A	#N/A	0.622036	0.267784	0.538089	#N/A	0.39527	0.366202	#N/A	0.751428	#N/A	0.326246	#N/A	#N/A	0.599371	#N/A	#N/A	#N/A	#N/A	#N/A	#N/A	3.7979	3.08843	20	ENSG00000187391	MAGI2	protein_coding	membrane associated guanylate kinase, WW and PDZ domain containing 2 [Source:HGNC Symbol;Acc:HGNC:18957]
EXD3	#N/A	2.29494	#N/A	#N/A	#N/A	#N/A	#N/A	#N/A	#N/A	#N/A	#N/A	#N/A	#N/A	0.712356	0.933931	0.822316	#N/A	0.703475	#N/A	1.04748	1.09736	0.896373	#N/A	1.94932	#N/A	#N/A	0.874688	#N/A	0.954814	#N/A	0.497218	#N/A	0.76451	#N/A	#N/A	#N/A	#N/A	#N/A	#N/A	#N/A	#N/A	#N/A	#N/A	#N/A	#N/A	#N/A	#N/A	#N/A	0.884626	#N/A	#N/A	#N/A	#N/A	#N/A	#N/A	0.845171	1.14817	0.702076	#N/A	1.0609	#N/A	1.47353	0.984698	20	ENSG00000187609	EXD3	protein_coding	exonuclease 3'-5' domain containing 3 [Source:HGNC Symbol;Acc:HGNC:26023]
ITGAV	#N/A	2.29596	#N/A	#N/A	#N/A	#N/A	#N/A	#N/A	#N/A	#N/A	#N/A	#N/A	#N/A	0.363871	#N/A	#N/A	#N/A	#N/A	#N/A	1.31514	#N/A	0.786779	#N/A	1.07217	#N/A	#N/A	0.574965	#N/A	0.93714	#N/A	0.66466	1.18467	0.740969	#N/A	#N/A	#N/A	0.339797	#N/A	0.547173	#N/A	#N/A	#N/A	0.369429	0.292816	#N/A	#N/A	0.316746	0.202349	0.653552	0.495702	#N/A	#N/A	#N/A	#N/A	#N/A	1.10619	#N/A	1.02834	#N/A	#N/A	#N/A	#N/A	#N/A	20	ENSG00000138448	ITGAV	protein_coding	integrin subunit alpha V [Source:HGNC Symbol;Acc:HGNC:6150]
MTA3	#N/A	1.67881	0.335881	#N/A	#N/A	0.594162	0.562386	#N/A	#N/A	#N/A	#N/A	#N/A	#N/A	#N/A	#N/A	#N/A	#N/A	#N/A	#N/A	#N/A	#N/A	#N/A	#N/A	#N/A	#N/A	0.706878	1.42489	1.41871	1.5317	1.74555	#N/A	#N/A	#N/A	#N/A	#N/A	#N/A	#N/A	#N/A	0.229023	#N/A	#N/A	#N/A	0.252064	#N/A	0.253172	#N/A	0.178479	#N/A	#N/A	0.33496	0.154697	#N/A	#N/A	#N/A	#N/A	0.628668	1.31434	#N/A	0.570793	#N/A	#N/A	1.28007	0.892135	20	ENSG00000057935	MTA3	protein_coding	metastasis associated 1 family member 3 [Source:HGNC Symbol;Acc:HGNC:23784]
MTARC2	#N/A	2.28125	#N/A	#N/A	#N/A	#N/A	#N/A	#N/A	1.01574	#N/A	1.41104	#N/A	#N/A	0.837729	1.06633	0.59586	#N/A	1.02155	#N/A	1.35124	#N/A	1.13269	#N/A	1.3653	#N/A	#N/A	3.09169	2.88331	3.16279	2.60919	#N/A	0.9227	#N/A	#N/A	#N/A	#N/A	#N/A	#N/A	#N/A	#N/A	#N/A	#N/A	#N/A	#N/A	#N/A	#N/A	#N/A	#N/A	#N/A	#N/A	0.512361	#N/A	#N/A	#N/A	#N/A	#N/A	2.48444	1.04907	#N/A	#N/A	#N/A	4.72135	2.99999	20	ENSG00000117791	MTARC2	protein_coding	mitochondrial amidoxime reducing component 2 [Source:HGNC Symbol;Acc:HGNC:26064]
CTNNAL1	#N/A	2.71143	#N/A	#N/A	#N/A	#N/A	#N/A	#N/A	#N/A	#N/A	#N/A	#N/A	#N/A	2.22689	1.67755	1.58285	#N/A	2.39535	0.992326	4.00725	2.26137	2.84765	#N/A	#N/A	#N/A	#N/A	1.48001	1.29787	2.73114	#N/A	0.841455	#N/A	0.678934	#N/A	#N/A	#N/A	0.767098	#N/A	0.722431	#N/A	#N/A	#N/A	0.444674	#N/A	#N/A	#N/A	#N/A	#N/A	#N/A	#N/A	#N/A	1.92891	#N/A	#N/A	1.67474	#N/A	#N/A	1.62791	#N/A	#N/A	#N/A	#N/A	#N/A	20	ENSG00000119326	CTNNAL1	protein_coding	catenin alpha like 1 [Source:HGNC Symbol;Acc:HGNC:2512]
APRG1	#N/A	2.63842	0.434427	0.89001	0.843537	1.41191	#N/A	0.961793	#N/A	#N/A	#N/A	#N/A	#N/A	0.663564	1.1407	1.07893	#N/A	#N/A	#N/A	1.97124	#N/A	#N/A	#N/A	2.44999	1.08801	#N/A	0.741328	1.25453	1.21373	#N/A	1.29409	1.60174	#N/A	#N/A	#N/A	#N/A	#N/A	#N/A	#N/A	#N/A	#N/A	#N/A	#N/A	#N/A	#N/A	#N/A	#N/A	#N/A	#N/A	#N/A	#N/A	0.625627	1.13252	#N/A	#N/A	#N/A	2.03807	#N/A	#N/A	#N/A	#N/A	#N/A	#N/A	20	ENSG00000198590	APRG1	lncRNA	APRG1 tumor suppressor candidate [Source:HGNC Symbol;Acc:HGNC:24082]
NUP133	#N/A	1.76698	0.59216	0.722807	0.896852	1.0451	#N/A	#N/A	1.36805	#N/A	1.97939	#N/A	0.567368	0.225061	0.403111	#N/A	#N/A	#N/A	#N/A	#N/A	#N/A	#N/A	#N/A	0.819966	#N/A	#N/A	#N/A	0.939112	1.01851	#N/A	#N/A	#N/A	#N/A	#N/A	#N/A	#N/A	#N/A	#N/A	#N/A	#N/A	#N/A	#N/A	#N/A	#N/A	#N/A	#N/A	#N/A	#N/A	#N/A	#N/A	#N/A	0.226043	0.550961	#N/A	#N/A	0.729142	1.34472	1.39332	0.61735	1.56054	#N/A	#N/A	#N/A	20	ENSG00000069248	NUP133	protein_coding	nucleoporin 133 [Source:HGNC Symbol;Acc:HGNC:18016]
LONRF3	#N/A	2.66168	2.13812	#N/A	2.02456	1.86202	1.64646	2.11086	5.20411	#N/A	1.63774	#N/A	0.837801	#N/A	#N/A	#N/A	#N/A	#N/A	#N/A	#N/A	#N/A	#N/A	#N/A	#N/A	#N/A	#N/A	#N/A	1.78259	1.83471	#N/A	#N/A	#N/A	#N/A	#N/A	#N/A	#N/A	#N/A	#N/A	#N/A	#N/A	#N/A	#N/A	#N/A	#N/A	#N/A	#N/A	#N/A	#N/A	#N/A	#N/A	#N/A	1.98916	1.17403	0.978328	5.61673	3.60659	3.55992	1.62327	1.13119	#N/A	#N/A	1.47359	#N/A	20	ENSG00000175556	LONRF3	protein_coding	LON peptidase N-terminal domain and ring finger 3 [Source:HGNC Symbol;Acc:HGNC:21152]
SIAH1	#N/A	1.93479	#N/A	#N/A	#N/A	#N/A	#N/A	#N/A	#N/A	#N/A	1.07007	#N/A	#N/A	0.467051	0.467377	0.415203	0.624165	0.488406	0.973902	1.8357	#N/A	1.00751	#N/A	1.03111	#N/A	#N/A	#N/A	#N/A	#N/A	#N/A	#N/A	#N/A	#N/A	#N/A	#N/A	#N/A	#N/A	#N/A	#N/A	#N/A	#N/A	#N/A	#N/A	#N/A	#N/A	#N/A	#N/A	#N/A	#N/A	#N/A	#N/A	0.326517	0.515894	0.701693	0.79897	0.8109	1.80263	2.01383	#N/A	#N/A	#N/A	1.04737	1.26565	20	ENSG00000196470	SIAH1	protein_coding	siah E3 ubiquitin protein ligase 1 [Source:HGNC Symbol;Acc:HGNC:10857]
GATAD1	#N/A	1.46036	0.50572	0.683687	0.701763	0.856063	0.620211	0.437847	1.64153	#N/A	1.3781	#N/A	#N/A	#N/A	#N/A	#N/A	#N/A	#N/A	#N/A	#N/A	#N/A	#N/A	#N/A	#N/A	#N/A	#N/A	0.607732	#N/A	0.870848	#N/A	#N/A	#N/A	#N/A	#N/A	#N/A	#N/A	#N/A	#N/A	#N/A	#N/A	#N/A	#N/A	#N/A	#N/A	#N/A	#N/A	#N/A	#N/A	#N/A	#N/A	#N/A	0.272997	0.368164	#N/A	#N/A	0.9548	1.65579	1.01909	0.577098	1.13479	#N/A	1.27324	0.995574	20	ENSG00000157259	GATAD1	protein_coding	GATA zinc finger domain containing 1 [Source:HGNC Symbol;Acc:HGNC:29941]
MAPK10	#N/A	1.95506	3.56569	1.98775	2.53683	3.04536	2.37486	1.72369	1.97804	#N/A	2.31678	#N/A	#N/A	#N/A	#N/A	#N/A	#N/A	#N/A	#N/A	#N/A	#N/A	#N/A	#N/A	#N/A	#N/A	#N/A	1.17864	1.14795	2.45135	2.62422	#N/A	#N/A	#N/A	#N/A	#N/A	#N/A	#N/A	#N/A	0.442236	#N/A	#N/A	#N/A	0.586369	0.668615	0.898542	#N/A	#N/A	#N/A	#N/A	1.43722	#N/A	#N/A	#N/A	#N/A	#N/A	#N/A	#N/A	#N/A	#N/A	#N/A	#N/A	2.62871	5.00427	20	ENSG00000109339	MAPK10	protein_coding	mitogen-activated protein kinase 10 [Source:HGNC Symbol;Acc:HGNC:6872]
GUF1	#N/A	2.34027	1.93131	1.18049	0.872048	1.1448	2.08039	0.97633	2.9719	#N/A	2.67507	#N/A	#N/A	#N/A	#N/A	#N/A	#N/A	#N/A	#N/A	#N/A	#N/A	1.03296	#N/A	1.21166	#N/A	#N/A	#N/A	1.15634	#N/A	#N/A	#N/A	#N/A	#N/A	#N/A	#N/A	#N/A	#N/A	#N/A	#N/A	#N/A	#N/A	#N/A	#N/A	#N/A	#N/A	#N/A	#N/A	#N/A	#N/A	#N/A	#N/A	1.23404	1.00152	1.59242	1.0496	2.2927	3.45974	3.27615	1.17554	#N/A	#N/A	#N/A	#N/A	20	ENSG00000151806	GUF1	protein_coding	GTP binding elongation factor GUF1 [Source:HGNC Symbol;Acc:HGNC:25799]
TPCN1	#N/A	1.16388	2.85958	1.92553	2.81899	3.69618	2.17057	1.61593	3.0668	#N/A	2.34602	#N/A	0.640662	#N/A	0.443739	#N/A	#N/A	#N/A	#N/A	#N/A	#N/A	#N/A	#N/A	#N/A	#N/A	#N/A	#N/A	#N/A	#N/A	#N/A	#N/A	#N/A	#N/A	#N/A	#N/A	#N/A	#N/A	#N/A	#N/A	#N/A	#N/A	#N/A	#N/A	#N/A	#N/A	#N/A	#N/A	#N/A	#N/A	#N/A	#N/A	0.344591	#N/A	0.646747	1.01887	0.784947	1.66071	0.572756	0.670713	#N/A	#N/A	1.77455	3.61619	20	ENSG00000186815	TPCN1	protein_coding	two pore segment channel 1 [Source:HGNC Symbol;Acc:HGNC:18182]
MRPS22	#N/A	1.76907	2.66227	1.54149	2.18216	2.66893	1.87345	#N/A	2.88822	#N/A	2.0621	#N/A	#N/A	1.37036	#N/A	1.53705	#N/A	#N/A	#N/A	#N/A	2.3923	#N/A	#N/A	1.58407	#N/A	#N/A	1.2099	1.22051	#N/A	#N/A	#N/A	#N/A	#N/A	#N/A	#N/A	#N/A	1.07849	#N/A	#N/A	#N/A	#N/A	#N/A	#N/A	#N/A	#N/A	#N/A	#N/A	#N/A	#N/A	#N/A	#N/A	1.22716	#N/A	#N/A	1.26858	#N/A	#N/A	1.91418	#N/A	1.12416	#N/A	1.23374	#N/A	20	ENSG00000175110	MRPS22	protein_coding	mitochondrial ribosomal protein S22 [Source:HGNC Symbol;Acc:HGNC:14508]
#253607	#N/A	1.98067	0.629779	#N/A	1.00123	#N/A	#N/A	#N/A	0.91394	0.557	1.33275	#N/A	0.68387	#N/A	#N/A	#N/A	1.3166	#N/A	#N/A	#N/A	#N/A	#N/A	#N/A	#N/A	#N/A	#N/A	1.9582	1.03315	1.17395	#N/A	#N/A	#N/A	#N/A	#N/A	#N/A	#N/A	0.583636	#N/A	#N/A	#N/A	#N/A	#N/A	0.326833	#N/A	0.651427	#N/A	0.417228	#N/A	#N/A	0.382227	#N/A	0.718214	#N/A	#N/A	#N/A	#N/A	1.76852	0.840831	#N/A	#N/A	1.05687	#N/A	#N/A	20	ENSG00000253607		lncRNA	novel transcript, antisense to DERL1
ADGRL2	#N/A	1.75705	#N/A	#N/A	#N/A	#N/A	#N/A	#N/A	#N/A	#N/A	#N/A	#N/A	#N/A	#N/A	#N/A	#N/A	#N/A	#N/A	#N/A	#N/A	#N/A	#N/A	#N/A	#N/A	#N/A	1.38143	2.23228	1.20494	2.28901	#N/A	#N/A	#N/A	0.769892	#N/A	#N/A	0.0797886	1.98728	1.4991	2.67666	2.48947	2.51192	1.5112	2.65948	#N/A	1.78233	#N/A	1.42863	2.69876	#N/A	2.07134	1.49482	#N/A	#N/A	#N/A	#N/A	#N/A	#N/A	#N/A	#N/A	#N/A	#N/A	1.53438	#N/A	20	ENSG00000117114	ADGRL2	protein_coding	adhesion G protein-coupled receptor L2 [Source:HGNC Symbol;Acc:HGNC:18582]
REXO2	#N/A	1.73255	1.96771	0.748422	1.53374	2.03884	1.57925	1.19883	1.87288	#N/A	4.63549	#N/A	0.587983	#N/A	#N/A	#N/A	#N/A	#N/A	#N/A	#N/A	#N/A	#N/A	#N/A	#N/A	#N/A	#N/A	2.29041	1.29162	1.75995	#N/A	#N/A	#N/A	#N/A	#N/A	#N/A	#N/A	0.496537	#N/A	#N/A	#N/A	#N/A	#N/A	#N/A	#N/A	#N/A	#N/A	#N/A	#N/A	#N/A	#N/A	#N/A	0.840258	#N/A	#N/A	#N/A	0.943092	2.50836	0.960397	0.981748	#N/A	#N/A	#N/A	1.81282	20	ENSG00000076043	REXO2	protein_coding	RNA exonuclease 2 [Source:HGNC Symbol;Acc:HGNC:17851]
PPP2R2D	#N/A	1.12013	0.208904	#N/A	0.421217	0.768746	#N/A	#N/A	0.744561	#N/A	1.05929	#N/A	#N/A	0.455284	0.514415	0.398621	0.540511	0.736092	#N/A	2.12088	0.998737	#N/A	#N/A	1.42586	0.693331	#N/A	#N/A	0.752584	#N/A	#N/A	#N/A	#N/A	#N/A	#N/A	#N/A	#N/A	#N/A	#N/A	#N/A	#N/A	#N/A	#N/A	#N/A	#N/A	#N/A	#N/A	#N/A	#N/A	#N/A	#N/A	#N/A	#N/A	0.526073	#N/A	#N/A	0.671965	3.28683	0.984862	#N/A	#N/A	#N/A	#N/A	#N/A	20	ENSG00000175470	PPP2R2D	protein_coding	protein phosphatase 2 regulatory subunit Bdelta [Source:HGNC Symbol;Acc:HGNC:23732]
PTPRS	#N/A	1.28853	4.45888	2.45727	4.47773	4.70684	2.72855	2.62522	2.11967	#N/A	3.63374	#N/A	#N/A	#N/A	#N/A	#N/A	#N/A	#N/A	#N/A	#N/A	#N/A	#N/A	#N/A	#N/A	#N/A	#N/A	2.68787	2.30252	3.75824	#N/A	#N/A	#N/A	#N/A	#N/A	#N/A	#N/A	#N/A	#N/A	#N/A	#N/A	0.168219	#N/A	0.203504	#N/A	#N/A	#N/A	0.176095	0.209723	#N/A	0.254516	#N/A	#N/A	#N/A	#N/A	#N/A	#N/A	1.17315	#N/A	#N/A	#N/A	#N/A	3.55398	1.31692	20	ENSG00000105426	PTPRS	protein_coding	protein tyrosine phosphatase receptor type S [Source:HGNC Symbol;Acc:HGNC:9681]
PPIC	#N/A	1.16197	#N/A	#N/A	#N/A	#N/A	#N/A	#N/A	#N/A	#N/A	#N/A	#N/A	#N/A	3.04259	1.15177	1.54365	1.18076	2.08901	#N/A	#N/A	#N/A	#N/A	#N/A	1.58837	#N/A	#N/A	2.34097	1.65641	1.85215	#N/A	1.8748	#N/A	1.86893	#N/A	#N/A	#N/A	1.47428	#N/A	1.33308	#N/A	#N/A	#N/A	#N/A	#N/A	#N/A	#N/A	#N/A	#N/A	#N/A	#N/A	#N/A	1.55569	#N/A	#N/A	#N/A	1.96796	1.10059	#N/A	#N/A	0.867296	#N/A	1.52549	1.95154	20	ENSG00000168938	PPIC	protein_coding	peptidylprolyl isomerase C [Source:HGNC Symbol;Acc:HGNC:9256]
SMARCA1	#N/A	1.34881	1.79358	0.609769	1.81209	1.56412	1.63795	1.20547	1.53875	#N/A	2.01858	#N/A	0.580872	#N/A	#N/A	#N/A	#N/A	#N/A	#N/A	#N/A	#N/A	#N/A	#N/A	#N/A	#N/A	#N/A	2.88887	2.71928	3.29801	#N/A	#N/A	#N/A	#N/A	#N/A	#N/A	#N/A	#N/A	#N/A	0.246127	0.368166	0.187966	#N/A	#N/A	#N/A	#N/A	#N/A	#N/A	#N/A	#N/A	#N/A	0.262256	#N/A	#N/A	#N/A	#N/A	#N/A	2.056	#N/A	#N/A	#N/A	#N/A	3.7844	3.61302	20	ENSG00000102038	SMARCA1	protein_coding	SWI/SNF related, matrix associated, actin dependent regulator of chromatin, subfamily a, member 1 [Source:HGNC Symbol;Acc:HGNC:11097]
COL27A1	#N/A	1.43649	2.05414	1.28563	1.45094	1.36726	1.25599	0.997457	#N/A	#N/A	#N/A	#N/A	#N/A	0.782756	0.762106	#N/A	#N/A	1.17575	#N/A	#N/A	#N/A	#N/A	#N/A	#N/A	#N/A	#N/A	1.67243	1.21384	2.39419	#N/A	0.89257	#N/A	1.09482	1.5733	#N/A	#N/A	#N/A	#N/A	#N/A	#N/A	#N/A	0.47634	#N/A	#N/A	#N/A	#N/A	#N/A	#N/A	#N/A	#N/A	0.795887	#N/A	#N/A	#N/A	#N/A	#N/A	#N/A	#N/A	#N/A	#N/A	#N/A	2.78049	1.78621	20	ENSG00000196739	COL27A1	protein_coding	collagen type XXVII alpha 1 chain [Source:HGNC Symbol;Acc:HGNC:22986]
C9orf24	#N/A	1.38545	0.591644	#N/A	#N/A	1.04486	#N/A	1.33329	#N/A	#N/A	#N/A	#N/A	0.863899	0.723175	#N/A	0.773809	#N/A	0.957724	#N/A	2.2362	#N/A	#N/A	#N/A	1.48624	1.30554	#N/A	3.97729	2.41659	1.61499	#N/A	0.899254	#N/A	#N/A	#N/A	#N/A	#N/A	#N/A	#N/A	#N/A	#N/A	#N/A	#N/A	#N/A	#N/A	#N/A	#N/A	#N/A	#N/A	#N/A	#N/A	#N/A	0.746364	#N/A	#N/A	1.1293	#N/A	1.31093	#N/A	#N/A	#N/A	#N/A	1.55628	1.7319	20	ENSG00000164972	C9orf24	protein_coding	chromosome 9 open reading frame 24 [Source:HGNC Symbol;Acc:HGNC:19919]
NUP153	#N/A	0.972005	0.319274	0.43275	#N/A	0.550769	#N/A	0.420668	#N/A	#N/A	1.09294	#N/A	0.532299	0.162239	0.354657	#N/A	#N/A	#N/A	#N/A	1.11727	#N/A	#N/A	#N/A	0.805712	#N/A	#N/A	0.5639	0.789666	0.905375	#N/A	0.327149	#N/A	#N/A	#N/A	#N/A	#N/A	#N/A	#N/A	#N/A	#N/A	#N/A	#N/A	#N/A	#N/A	#N/A	#N/A	#N/A	#N/A	1.07986	#N/A	#N/A	#N/A	#N/A	#N/A	#N/A	0.663881	2.20595	1.22056	0.638945	#N/A	#N/A	#N/A	#N/A	20	ENSG00000124789	NUP153	protein_coding	nucleoporin 153 [Source:HGNC Symbol;Acc:HGNC:8062]
RAB30-DT	#N/A	#N/A	0.632091	#N/A	0.850156	1.04098	0.97824	1.22065	1.43842	#N/A	#N/A	#N/A	0.423304	0.257686	0.844997	0.446454	0.456523	#N/A	0.839264	1.2668	#N/A	#N/A	#N/A	1.15947	#N/A	#N/A	0.500777	0.647426	1.16758	#N/A	#N/A	#N/A	#N/A	#N/A	#N/A	#N/A	#N/A	#N/A	#N/A	#N/A	#N/A	#N/A	#N/A	#N/A	#N/A	#N/A	#N/A	#N/A	#N/A	#N/A	#N/A	#N/A	#N/A	#N/A	#N/A	#N/A	1.89168	0.746536	#N/A	#N/A	#N/A	#N/A	0.716786	20	ENSG00000246067	RAB30-DT	lncRNA	RAB30 divergent transcript [Source:HGNC Symbol;Acc:HGNC:48672]
LRRK2	#N/A	#N/A	3.51275	#N/A	3.30414	3.31584	3.30133	1.91764	1.69094	#N/A	1.97284	#N/A	0.633583	#N/A	#N/A	#N/A	#N/A	#N/A	#N/A	#N/A	#N/A	#N/A	#N/A	#N/A	#N/A	#N/A	#N/A	#N/A	#N/A	#N/A	#N/A	#N/A	#N/A	#N/A	#N/A	#N/A	#N/A	#N/A	#N/A	#N/A	#N/A	#N/A	0.175058	#N/A	#N/A	#N/A	#N/A	#N/A	#N/A	0.241316	#N/A	0.708983	0.846899	0.607865	0.858749	0.950757	1.2723	1.35738	1.68686	#N/A	#N/A	2.11097	2.56882	20	ENSG00000188906	LRRK2	protein_coding	leucine rich repeat kinase 2 [Source:HGNC Symbol;Acc:HGNC:18618]
TRIM73	#N/A	#N/A	1.36593	1.4938	1.27052	1.44176	1.54555	1.55675	1.52485	#N/A	1.93217	#N/A	1.58451	#N/A	0.66507	#N/A	#N/A	#N/A	#N/A	1.76081	#N/A	#N/A	#N/A	#N/A	#N/A	#N/A	0.688521	0.916771	0.916139	#N/A	#N/A	#N/A	#N/A	#N/A	#N/A	#N/A	#N/A	#N/A	#N/A	#N/A	#N/A	#N/A	#N/A	#N/A	#N/A	#N/A	#N/A	#N/A	#N/A	#N/A	#N/A	0.768542	0.696025	#N/A	1.18912	#N/A	1.59104	1.45952	0.834055	#N/A	#N/A	#N/A	#N/A	20	ENSG00000178809	TRIM73	protein_coding	tripartite motif containing 73 [Source:HGNC Symbol;Acc:HGNC:18162]
CIRBP	#N/A	#N/A	1.32083	0.703979	1.35573	1.6356	1.46005	0.751066	1.90997	0.252164	2.19324	#N/A	#N/A	#N/A	#N/A	#N/A	#N/A	#N/A	#N/A	0.661143	#N/A	#N/A	#N/A	0.855743	#N/A	#N/A	0.750909	#N/A	0.647551	#N/A	#N/A	#N/A	#N/A	#N/A	#N/A	#N/A	0.200734	#N/A	#N/A	#N/A	#N/A	#N/A	#N/A	#N/A	#N/A	#N/A	#N/A	#N/A	0.950039	#N/A	#N/A	#N/A	#N/A	#N/A	#N/A	0.646158	1.40141	0.660613	#N/A	#N/A	#N/A	0.78394	1.03527	20	ENSG00000099622	CIRBP	protein_coding	cold inducible RNA binding protein [Source:HGNC Symbol;Acc:HGNC:1982]
OGN	#N/A	#N/A	3.17756	2.36705	4.09891	2.43003	5.13592	1.91133	3.06244	#N/A	2.29228	1.92784	1.54773	#N/A	#N/A	#N/A	#N/A	#N/A	#N/A	#N/A	#N/A	#N/A	#N/A	#N/A	#N/A	#N/A	0.775019	1.30254	1.02842	#N/A	0.500711	#N/A	#N/A	#N/A	#N/A	#N/A	0.305485	#N/A	#N/A	#N/A	#N/A	#N/A	#N/A	#N/A	#N/A	#N/A	#N/A	#N/A	#N/A	#N/A	#N/A	0.667459	#N/A	#N/A	#N/A	1.05676	#N/A	1.31446	#N/A	2.27692	#N/A	1.68789	#N/A	20	ENSG00000106809	OGN	protein_coding	osteoglycin [Source:HGNC Symbol;Acc:HGNC:8126]
PGD	#N/A	#N/A	2.60063	1.22282	3.32619	1.88551	2.65912	2.32138	2.56637	#N/A	1.67908	#N/A	1.28402	0.714973	#N/A	#N/A	#N/A	1.21846	#N/A	#N/A	#N/A	#N/A	#N/A	#N/A	#N/A	#N/A	#N/A	#N/A	#N/A	#N/A	0.500477	#N/A	#N/A	#N/A	#N/A	#N/A	#N/A	#N/A	0.355245	#N/A	#N/A	#N/A	#N/A	#N/A	#N/A	#N/A	#N/A	#N/A	#N/A	#N/A	#N/A	1.32263	0.775523	#N/A	#N/A	2.28503	#N/A	2.19542	3.87575	1.36505	#N/A	#N/A	2.77126	20	ENSG00000142657	PGD	protein_coding	phosphogluconate dehydrogenase [Source:HGNC Symbol;Acc:HGNC:8891]
GLCCI1	#N/A	#N/A	1.20064	0.915632	1.27158	1.6199	#N/A	0.919938	0.882956	#N/A	#N/A	#N/A	0.737281	0.452126	0.857162	1.01306	0.594297	#N/A	0.747924	1.82613	#N/A	#N/A	0.513873	1.72388	#N/A	#N/A	#N/A	#N/A	0.6416	#N/A	#N/A	#N/A	#N/A	#N/A	#N/A	#N/A	#N/A	#N/A	#N/A	#N/A	#N/A	#N/A	#N/A	#N/A	#N/A	#N/A	#N/A	#N/A	#N/A	#N/A	#N/A	0.46448	#N/A	0.647218	0.929537	#N/A	#N/A	1.1732	#N/A	#N/A	#N/A	#N/A	#N/A	20	ENSG00000106415	GLCCI1	protein_coding	glucocorticoid induced 1 [Source:HGNC Symbol;Acc:HGNC:18713]
NT5DC3	#N/A	#N/A	5.48354	3.2031	5.50787	5.26066	2.61104	1.97564	3.5424	#N/A	3.92525	#N/A	0.909303	0.839046	#N/A	#N/A	#N/A	0.782545	#N/A	1.95419	#N/A	1.12878	#N/A	#N/A	#N/A	#N/A	#N/A	#N/A	#N/A	#N/A	#N/A	#N/A	#N/A	#N/A	#N/A	#N/A	#N/A	#N/A	#N/A	#N/A	#N/A	#N/A	#N/A	#N/A	#N/A	#N/A	#N/A	#N/A	#N/A	#N/A	#N/A	2.58968	#N/A	#N/A	3.42877	3.27781	#N/A	1.9185	1.02462	1.55534	#N/A	#N/A	1.40922	20	ENSG00000111696	NT5DC3	protein_coding	5'-nucleotidase domain containing 3 [Source:HGNC Symbol;Acc:HGNC:30826]
RSKR	#N/A	#N/A	1.76507	1.55205	3.05062	2.69921	1.59844	2.38224	#N/A	#N/A	1.41636	#N/A	#N/A	1.44207	1.47296	1.8014	#N/A	1.76056	#N/A	1.68211	#N/A	#N/A	1.24773	#N/A	#N/A	#N/A	1.16261	#N/A	#N/A	#N/A	1.08112	#N/A	1.0607	#N/A	#N/A	#N/A	#N/A	#N/A	#N/A	#N/A	#N/A	#N/A	#N/A	#N/A	#N/A	#N/A	#N/A	#N/A	#N/A	#N/A	#N/A	1.32635	0.958382	#N/A	2.61205	#N/A	#N/A	3.76043	#N/A	#N/A	#N/A	#N/A	#N/A	20	ENSG00000167524	RSKR	protein_coding	ribosomal protein S6 kinase related [Source:HGNC Symbol;Acc:HGNC:26314]
CEP63	#N/A	#N/A	1.07577	0.890538	1.42019	1.82551	1.57598	0.792706	2.06721	#N/A	1.78075	#N/A	0.656884	#N/A	#N/A	#N/A	#N/A	#N/A	#N/A	1.2156	#N/A	0.899199	#N/A	1.01112	#N/A	#N/A	#N/A	#N/A	#N/A	#N/A	#N/A	#N/A	#N/A	#N/A	#N/A	#N/A	#N/A	#N/A	#N/A	#N/A	#N/A	#N/A	#N/A	#N/A	#N/A	#N/A	#N/A	#N/A	#N/A	#N/A	#N/A	0.427614	#N/A	0.717614	#N/A	1.13916	2.42413	1.68491	0.654689	2.05191	#N/A	0.973942	#N/A	20	ENSG00000182923	CEP63	protein_coding	centrosomal protein 63 [Source:HGNC Symbol;Acc:HGNC:25815]
ARHGAP11A-DT	#N/A	#N/A	1.52515	1.34511	#N/A	1.47204	2.04835	1.81053	#N/A	#N/A	2.07515	#N/A	1.33658	0.522358	0.657463	0.598122	#N/A	#N/A	#N/A	#N/A	#N/A	#N/A	#N/A	#N/A	#N/A	#N/A	#N/A	#N/A	#N/A	#N/A	0.709434	#N/A	#N/A	#N/A	#N/A	#N/A	0.347049	#N/A	0.336001	#N/A	#N/A	#N/A	0.305262	#N/A	0.603149	#N/A	#N/A	#N/A	2.17781	0.46996	#N/A	#N/A	#N/A	1.82878	1.29228	#N/A	1.34435	#N/A	#N/A	#N/A	#N/A	#N/A	#N/A	20	ENSG00000262728	ARHGAP11A-DT	lncRNA	ARHGAP11A divergent transcript [Source:HGNC Symbol;Acc:HGNC:56188]
NAPA	#N/A	#N/A	1.27171	#N/A	1.0873	1.2162	1.0852	1.08521	2.72895	#N/A	3.0553	#N/A	#N/A	0.827028	1.136	0.945914	#N/A	1.16429	#N/A	1.94872	#N/A	1.26457	#N/A	2.21173	#N/A	#N/A	0.933255	1.15892	#N/A	#N/A	#N/A	#N/A	#N/A	#N/A	#N/A	#N/A	0.38529	#N/A	#N/A	#N/A	#N/A	#N/A	#N/A	#N/A	#N/A	#N/A	#N/A	#N/A	#N/A	#N/A	#N/A	#N/A	#N/A	#N/A	#N/A	0.868913	2.00954	1.04491	#N/A	#N/A	#N/A	#N/A	#N/A	20	ENSG00000105402	NAPA	protein_coding	NSF attachment protein alpha [Source:HGNC Symbol;Acc:HGNC:7641]
CCS	#N/A	#N/A	1.11865	0.502071	1.1216	1.10888	0.882274	0.875129	1.06669	#N/A	1.75307	#N/A	0.806019	#N/A	#N/A	#N/A	#N/A	#N/A	#N/A	#N/A	#N/A	#N/A	#N/A	1.01297	0.769163	#N/A	0.552032	#N/A	0.885848	#N/A	#N/A	#N/A	#N/A	#N/A	#N/A	#N/A	#N/A	#N/A	#N/A	#N/A	#N/A	#N/A	#N/A	#N/A	#N/A	#N/A	#N/A	#N/A	#N/A	#N/A	#N/A	0.452008	0.445716	#N/A	#N/A	1.0435	1.31289	1.46364	#N/A	#N/A	#N/A	0.725636	0.856537	20	ENSG00000173992	CCS	protein_coding	copper chaperone for superoxide dismutase [Source:HGNC Symbol;Acc:HGNC:1613]
#250406	#N/A	#N/A	1.47868	1.81164	1.27444	0.948656	0.710668	2.20167	#N/A	#N/A	0.433144	#N/A	#N/A	0.738853	#N/A	#N/A	#N/A	#N/A	#N/A	#N/A	#N/A	#N/A	#N/A	0.470148	#N/A	#N/A	1.79043	0.889569	1.01573	#N/A	0.879193	#N/A	#N/A	#N/A	#N/A	#N/A	0.341103	#N/A	#N/A	#N/A	#N/A	#N/A	#N/A	0.252641	#N/A	#N/A	#N/A	#N/A	#N/A	#N/A	#N/A	1.3786	2.54234	#N/A	0.832684	0.59784	#N/A	#N/A	#N/A	#N/A	#N/A	0.82006	#N/A	20	ENSG00000250406		lncRNA	novel transcript
FAIM	#N/A	#N/A	0.783691	0.992176	0.940386	0.879213	1.33256	1.39857	1.54937	#N/A	1.60614	#N/A	#N/A	#N/A	#N/A	#N/A	#N/A	#N/A	#N/A	#N/A	#N/A	#N/A	#N/A	#N/A	#N/A	#N/A	1.55604	3.26539	2.69952	#N/A	0.427754	#N/A	#N/A	#N/A	#N/A	#N/A	#N/A	#N/A	#N/A	#N/A	#N/A	#N/A	#N/A	#N/A	#N/A	#N/A	#N/A	#N/A	#N/A	#N/A	#N/A	0.497713	0.847173	0.982977	#N/A	1.47591	2.59587	0.996249	#N/A	#N/A	#N/A	1.96332	2.29366	20	ENSG00000158234	FAIM	protein_coding	Fas apoptotic inhibitory molecule [Source:HGNC Symbol;Acc:HGNC:18703]
MYL6B-AS1	#N/A	#N/A	2.0469	1.87792	#N/A	2.06913	2.6012	2.30804	#N/A	#N/A	#N/A	#N/A	2.07657	0.898675	1.4456	1.42846	#N/A	#N/A	#N/A	1.02148	#N/A	#N/A	#N/A	#N/A	#N/A	#N/A	#N/A	#N/A	#N/A	#N/A	#N/A	#N/A	#N/A	#N/A	#N/A	#N/A	0.904616	#N/A	#N/A	#N/A	#N/A	#N/A	0.392133	#N/A	#N/A	#N/A	#N/A	#N/A	#N/A	0.770704	#N/A	1.51682	2.0258	#N/A	#N/A	1.96621	0.744865	1.04414	#N/A	#N/A	#N/A	1.39193	1.36623	20	ENSG00000257809	MYL6B-AS1	lncRNA	MYL6B antisense RNA 1 [Source:HGNC Symbol;Acc:HGNC:55472]
TAX1BP1	#N/A	#N/A	0.428441	#N/A	0.425784	#N/A	0.765817	0.486807	1.47613	#N/A	1.70391	#N/A	#N/A	#N/A	#N/A	#N/A	#N/A	#N/A	#N/A	1.31526	#N/A	#N/A	#N/A	0.988305	#N/A	#N/A	#N/A	#N/A	#N/A	#N/A	#N/A	#N/A	#N/A	#N/A	#N/A	#N/A	0.368862	#N/A	0.444114	0.139493	#N/A	#N/A	0.188362	0.215933	0.247788	#N/A	0.129744	0.144442	#N/A	0.189968	#N/A	#N/A	#N/A	#N/A	#N/A	#N/A	1.45769	0.837944	#N/A	0.964681	#N/A	#N/A	#N/A	20	ENSG00000106052	TAX1BP1	protein_coding	Tax1 binding protein 1 [Source:HGNC Symbol;Acc:HGNC:11575]
#286543	#N/A	#N/A	3.27215	1.37127	2.1338	1.78364	1.2539	2.40118	#N/A	#N/A	0.997521	0.772267	1.1514	1.06318	0.99232	#N/A	#N/A	#N/A	#N/A	0.81328	#N/A	#N/A	#N/A	#N/A	#N/A	#N/A	1.3786	#N/A	#N/A	#N/A	#N/A	#N/A	1.1418	#N/A	#N/A	#N/A	#N/A	#N/A	#N/A	#N/A	#N/A	#N/A	#N/A	#N/A	#N/A	#N/A	#N/A	#N/A	#N/A	#N/A	#N/A	2.14081	2.08798	1.6394	#N/A	1.69386	#N/A	1.75365	#N/A	#N/A	#N/A	1.91137	#N/A	20	ENSG00000286543		lncRNA	novel transcript
CBR4	#N/A	#N/A	1.10126	0.65173	1.28164	1.81938	0.756109	0.462654	1.96918	#N/A	2.17097	#N/A	0.372509	#N/A	#N/A	#N/A	#N/A	#N/A	#N/A	0.78746	#N/A	#N/A	#N/A	#N/A	#N/A	0.576241	0.883804	1.14844	1.42921	#N/A	#N/A	#N/A	#N/A	#N/A	#N/A	#N/A	#N/A	#N/A	#N/A	#N/A	#N/A	#N/A	#N/A	#N/A	#N/A	#N/A	#N/A	#N/A	#N/A	#N/A	#N/A	#N/A	#N/A	#N/A	#N/A	0.635028	2.29296	0.830622	0.68555	#N/A	#N/A	1.17921	1.10072	20	ENSG00000145439	CBR4	protein_coding	carbonyl reductase 4 [Source:HGNC Symbol;Acc:HGNC:25891]
#253642	#N/A	#N/A	1.41232	#N/A	0.963064	0.867414	#N/A	2.01433	#N/A	#N/A	#N/A	#N/A	#N/A	1.44715	2.54984	#N/A	0.711064	1.39392	0.637217	#N/A	#N/A	#N/A	#N/A	#N/A	0.604258	#N/A	1.39169	0.872914	#N/A	#N/A	#N/A	#N/A	#N/A	#N/A	#N/A	#N/A	#N/A	#N/A	#N/A	#N/A	#N/A	#N/A	0.496858	#N/A	#N/A	#N/A	0.891105	0.794768	#N/A	1.01836	#N/A	1.40674	1.80209	0.699931	0.698936	#N/A	#N/A	#N/A	#N/A	#N/A	#N/A	#N/A	#N/A	20	ENSG00000253642		lncRNA	novel transcript
ACP1	#N/A	#N/A	1.95378	1.6423	3.06438	1.18094	2.34748	1.49184	1.67437	#N/A	1.53241	#N/A	0.901599	#N/A	#N/A	#N/A	#N/A	#N/A	#N/A	#N/A	#N/A	#N/A	#N/A	#N/A	#N/A	#N/A	1.90301	#N/A	1.02043	#N/A	#N/A	#N/A	#N/A	#N/A	#N/A	#N/A	1.03269	#N/A	#N/A	#N/A	#N/A	#N/A	#N/A	#N/A	#N/A	#N/A	#N/A	#N/A	#N/A	#N/A	#N/A	2.10006	1.00627	1.17642	1.7012	1.58746	1.9101	2.47417	1.49168	#N/A	#N/A	#N/A	#N/A	20	ENSG00000143727	ACP1	protein_coding	acid phosphatase 1 [Source:HGNC Symbol;Acc:HGNC:122]
C11orf65	#N/A	#N/A	1.39186	1.39659	1.11111	2.53156	2.32139	1.06123	1.65295	#N/A	1.55863	#N/A	1.2848	#N/A	0.584233	#N/A	#N/A	#N/A	1.03196	#N/A	#N/A	#N/A	0.521937	#N/A	#N/A	#N/A	#N/A	#N/A	#N/A	#N/A	#N/A	#N/A	#N/A	#N/A	#N/A	#N/A	#N/A	#N/A	#N/A	#N/A	#N/A	#N/A	#N/A	#N/A	#N/A	#N/A	#N/A	#N/A	#N/A	0.286577	#N/A	0.659516	0.705741	#N/A	#N/A	1.27727	1.45161	0.79454	1.32537	1.66098	#N/A	#N/A	#N/A	20	ENSG00000166323	C11orf65	protein_coding	chromosome 11 open reading frame 65 [Source:HGNC Symbol;Acc:HGNC:28519]
ACSM3	#N/A	#N/A	1.51546	1.55456	1.84787	1.8055	2.09172	1.39646	2.58116	#N/A	2.6349	#N/A	#N/A	#N/A	0.989814	#N/A	#N/A	#N/A	#N/A	2.17868	#N/A	#N/A	#N/A	#N/A	#N/A	#N/A	1.22722	#N/A	#N/A	#N/A	0.533035	#N/A	#N/A	#N/A	#N/A	#N/A	#N/A	#N/A	#N/A	#N/A	#N/A	#N/A	#N/A	0.468406	#N/A	#N/A	#N/A	#N/A	#N/A	#N/A	#N/A	1.3412	1.54045	#N/A	2.05329	1.65857	1.68649	1.95464	#N/A	#N/A	#N/A	#N/A	1.66372	20	ENSG00000005187	ACSM3	protein_coding	acyl-CoA synthetase medium chain family member 3 [Source:HGNC Symbol;Acc:HGNC:10522]
POLL	#N/A	#N/A	1.09986	#N/A	0.864013	1.63481	#N/A	1.10091	0.89246	#N/A	#N/A	#N/A	#N/A	0.369448	0.519239	#N/A	#N/A	#N/A	#N/A	#N/A	1.34846	#N/A	#N/A	1.35083	#N/A	#N/A	0.743052	#N/A	0.855213	#N/A	#N/A	#N/A	#N/A	#N/A	#N/A	#N/A	#N/A	#N/A	#N/A	#N/A	#N/A	#N/A	#N/A	#N/A	#N/A	#N/A	0.355817	#N/A	#N/A	#N/A	#N/A	0.898223	0.820631	1.08442	1.25321	1.36031	3.29436	1.06919	#N/A	#N/A	#N/A	1.025	#N/A	20	ENSG00000166169	POLL	protein_coding	DNA polymerase lambda [Source:HGNC Symbol;Acc:HGNC:9184]
LRRN3	#N/A	#N/A	1.07693	0.896161	0.98776	1.35811	#N/A	1.10389	1.66211	#N/A	1.33838	#N/A	0.636759	#N/A	1.28995	#N/A	#N/A	#N/A	#N/A	1.44752	#N/A	#N/A	#N/A	#N/A	1.11221	#N/A	1.37665	1.88	0.988	#N/A	#N/A	#N/A	0.730545	#N/A	#N/A	#N/A	0.540557	#N/A	#N/A	#N/A	#N/A	#N/A	#N/A	#N/A	#N/A	#N/A	#N/A	#N/A	#N/A	#N/A	#N/A	0.743648	#N/A	#N/A	#N/A	#N/A	#N/A	1.15089	1.37157	#N/A	#N/A	#N/A	2.37124	20	ENSG00000173114	LRRN3	protein_coding	leucine rich repeat neuronal 3 [Source:HGNC Symbol;Acc:HGNC:17200]
ENPP1	#N/A	#N/A	2.68756	1.1804	2.97031	2.63549	2.37423	1.28412	2.0713	#N/A	#N/A	#N/A	#N/A	#N/A	#N/A	#N/A	#N/A	#N/A	#N/A	#N/A	#N/A	#N/A	#N/A	#N/A	#N/A	#N/A	3.1362	1.84037	3.66462	#N/A	#N/A	#N/A	#N/A	#N/A	#N/A	#N/A	0.54596	#N/A	0.920071	0.487398	0.190432	#N/A	0.570744	#N/A	#N/A	#N/A	0.408774	0.383155	#N/A	0.600494	#N/A	#N/A	#N/A	#N/A	#N/A	#N/A	#N/A	#N/A	#N/A	#N/A	#N/A	2.41907	1.83393	20	ENSG00000197594	ENPP1	protein_coding	ectonucleotide pyrophosphatase/phosphodiesterase 1 [Source:HGNC Symbol;Acc:HGNC:3356]
MRPL58	#N/A	#N/A	3.52613	0.654078	0.316295	0.313039	0.24811	0.675702	0.248562	#N/A	0.208483	#N/A	0.329978	#N/A	1.19641	0.866042	0.294498	#N/A	#N/A	#N/A	#N/A	#N/A	#N/A	#N/A	0.215871	#N/A	#N/A	#N/A	#N/A	#N/A	#N/A	#N/A	#N/A	#N/A	#N/A	#N/A	0.595854	#N/A	0.357915	#N/A	#N/A	#N/A	#N/A	#N/A	#N/A	#N/A	#N/A	#N/A	#N/A	0.686563	#N/A	2.66404	0.821711	#N/A	0.394562	#N/A	0.189769	#N/A	#N/A	#N/A	#N/A	#N/A	#N/A	20	ENSG00000167862	MRPL58	protein_coding	mitochondrial ribosomal protein L58 [Source:HGNC Symbol;Acc:HGNC:5359]
SLC24A3-AS1	#N/A	#N/A	3.79674	2.4134	1.32661	#N/A	0.791937	2.17403	0.632345	#N/A	#N/A	#N/A	#N/A	6.15339	3.69533	2.48211	0.791582	1.67027	#N/A	#N/A	#N/A	#N/A	#N/A	#N/A	#N/A	#N/A	1.44511	0.9022	1.00372	#N/A	2.19988	#N/A	1.14516	0.675667	#N/A	#N/A	#N/A	#N/A	#N/A	#N/A	#N/A	#N/A	#N/A	#N/A	#N/A	#N/A	#N/A	#N/A	#N/A	#N/A	#N/A	#N/A	#N/A	#N/A	0.931663	#N/A	#N/A	0.638126	#N/A	#N/A	#N/A	0.944193	#N/A	20	ENSG00000179447	SLC24A3-AS1	lncRNA	SLC24A3 antisense RNA 1 [Source:HGNC Symbol;Acc:HGNC:40540]
NADK2	#N/A	#N/A	1.53689	0.615065	1.09563	3.19555	1.41834	0.850532	2.07393	#N/A	1.08007	#N/A	0.843584	#N/A	#N/A	#N/A	#N/A	#N/A	#N/A	#N/A	#N/A	#N/A	#N/A	#N/A	#N/A	#N/A	0.922813	0.918615	1.04244	#N/A	#N/A	#N/A	#N/A	#N/A	#N/A	#N/A	0.323343	#N/A	0.297167	#N/A	#N/A	#N/A	#N/A	#N/A	#N/A	#N/A	#N/A	#N/A	#N/A	#N/A	#N/A	0.396021	#N/A	#N/A	1.02037	0.881212	1.34291	1.59551	#N/A	#N/A	#N/A	1.88152	#N/A	20	ENSG00000152620	NADK2	protein_coding	NAD kinase 2, mitochondrial [Source:HGNC Symbol;Acc:HGNC:26404]
#253508	#N/A	#N/A	4.69945	0.908652	0.580928	0.456571	0.375481	0.665486	0.361744	#N/A	#N/A	#N/A	#N/A	2.81938	1.39684	1.09624	0.317194	0.71346	#N/A	#N/A	#N/A	#N/A	#N/A	#N/A	#N/A	#N/A	0.767236	0.406752	0.455328	#N/A	#N/A	#N/A	#N/A	#N/A	#N/A	#N/A	#N/A	#N/A	#N/A	#N/A	#N/A	#N/A	#N/A	#N/A	#N/A	#N/A	#N/A	#N/A	#N/A	#N/A	#N/A	3.36456	0.767792	0.441346	0.41773	0.335483	#N/A	#N/A	#N/A	#N/A	#N/A	#N/A	#N/A	20	ENSG00000253508		lncRNA	novel transcript
GPATCH4	#N/A	#N/A	3.39228	1.81423	2.57152	2.87504	1.38322	1.35384	3.84223	#N/A	1.53546	#N/A	#N/A	1.12173	0.844078	0.732799	1.12796	#N/A	1.84034	2.05802	#N/A	1.56485	#N/A	#N/A	#N/A	#N/A	1.96431	#N/A	#N/A	#N/A	#N/A	#N/A	#N/A	#N/A	#N/A	#N/A	0.589841	#N/A	#N/A	#N/A	#N/A	#N/A	#N/A	#N/A	#N/A	#N/A	#N/A	#N/A	#N/A	#N/A	#N/A	1.31457	#N/A	#N/A	1.12209	#N/A	#N/A	2.84368	#N/A	#N/A	#N/A	#N/A	#N/A	20	ENSG00000160818	GPATCH4	protein_coding	G-patch domain containing 4 (gene/pseudogene) [Source:HGNC Symbol;Acc:HGNC:25982]
#259442	#N/A	#N/A	1.03058	1.0446	#N/A	1.83722	1.62937	1.41915	3.39853	0.759437	#N/A	#N/A	1.53587	0.451168	1.39492	0.954206	1.11134	1.24221	#N/A	#N/A	#N/A	#N/A	#N/A	#N/A	#N/A	#N/A	2.52052	2.57129	1.26165	#N/A	#N/A	#N/A	#N/A	#N/A	#N/A	#N/A	#N/A	#N/A	#N/A	#N/A	#N/A	#N/A	#N/A	#N/A	#N/A	#N/A	#N/A	#N/A	#N/A	#N/A	#N/A	0.767581	#N/A	1.24913	#N/A	1.91128	#N/A	#N/A	1.57856	#N/A	#N/A	#N/A	#N/A	20	ENSG00000259442		lncRNA	novel transcript, antisense FSD2
SHPRH	#N/A	#N/A	0.619879	0.425131	0.902132	1.08025	1.06802	0.46335	1.63431	#N/A	1.10701	#N/A	#N/A	0.222838	0.410785	0.354463	#N/A	0.421906	#N/A	1.03534	#N/A	#N/A	#N/A	0.854283	#N/A	#N/A	0.327675	#N/A	1.11563	#N/A	#N/A	#N/A	#N/A	#N/A	#N/A	#N/A	#N/A	#N/A	#N/A	#N/A	#N/A	#N/A	#N/A	#N/A	#N/A	#N/A	#N/A	#N/A	0.446768	#N/A	#N/A	#N/A	#N/A	#N/A	#N/A	#N/A	1.44738	#N/A	#N/A	#N/A	#N/A	0.872162	1.23577	20	ENSG00000146414	SHPRH	protein_coding	SNF2 histone linker PHD RING helicase [Source:HGNC Symbol;Acc:HGNC:19336]
#258690	#N/A	#N/A	3.35188	2.3232	1.24128	#N/A	#N/A	1.72988	0.683432	#N/A	#N/A	#N/A	1.15842	2.85853	1.59927	1.70271	#N/A	1.29821	#N/A	#N/A	#N/A	#N/A	#N/A	#N/A	#N/A	#N/A	1.65562	0.788292	0.86844	#N/A	#N/A	#N/A	1.15317	#N/A	#N/A	#N/A	#N/A	#N/A	#N/A	#N/A	#N/A	#N/A	#N/A	#N/A	#N/A	#N/A	#N/A	#N/A	#N/A	0.735611	#N/A	0.857567	2.81949	0.854103	#N/A	#N/A	#N/A	0.673883	#N/A	#N/A	#N/A	0.721185	#N/A	20	ENSG00000258690		lncRNA	novel transcript, antisense to SLC25A21
C2orf49-DT	#N/A	#N/A	1.61518	1.03473	1.12672	1.45685	2.84233	1.66773	1.64791	#N/A	#N/A	#N/A	#N/A	1.70453	2.20914	1.43033	#N/A	1.35085	2.49444	1.142	#N/A	#N/A	#N/A	1.41881	#N/A	#N/A	1.57456	#N/A	1.88396	#N/A	#N/A	#N/A	#N/A	#N/A	#N/A	#N/A	0.475803	#N/A	#N/A	#N/A	#N/A	#N/A	#N/A	#N/A	#N/A	#N/A	#N/A	#N/A	#N/A	#N/A	#N/A	0.594778	#N/A	#N/A	#N/A	#N/A	0.781543	2.74398	#N/A	#N/A	#N/A	#N/A	#N/A	20	ENSG00000272994	C2orf49-DT	lncRNA	C2orf49 divergent transcript [Source:HGNC Symbol;Acc:HGNC:55178]
#260510	#N/A	#N/A	3.07301	3.32697	1.98982	#N/A	#N/A	2.31966	0.676555	#N/A	#N/A	#N/A	2.71409	1.39626	1.3896	#N/A	#N/A	1.95103	#N/A	#N/A	0.701231	#N/A	#N/A	#N/A	#N/A	#N/A	#N/A	#N/A	#N/A	#N/A	2.52194	#N/A	#N/A	#N/A	#N/A	#N/A	#N/A	#N/A	#N/A	#N/A	#N/A	#N/A	0.713273	0.540013	#N/A	#N/A	0.636718	#N/A	#N/A	0.603167	#N/A	2.9057	2.7145	#N/A	1.13263	#N/A	#N/A	0.699696	0.885765	#N/A	#N/A	#N/A	#N/A	20	ENSG00000260510		lncRNA	novel transcript, antisense to ACSM3
ZER1	#N/A	#N/A	0.411484	0.570926	0.705711	1.22082	#N/A	0.50135	1.53975	#N/A	0.780515	#N/A	#N/A	0.318382	0.649382	0.375076	#N/A	#N/A	0.704233	0.873773	#N/A	#N/A	#N/A	0.988251	#N/A	#N/A	0.843983	0.596778	1.21105	#N/A	#N/A	#N/A	#N/A	#N/A	#N/A	#N/A	#N/A	#N/A	#N/A	#N/A	#N/A	#N/A	#N/A	#N/A	#N/A	#N/A	#N/A	#N/A	1.06323	#N/A	#N/A	#N/A	#N/A	#N/A	#N/A	#N/A	1.35487	#N/A	#N/A	#N/A	#N/A	0.966152	1.72087	20	ENSG00000160445	ZER1	protein_coding	zyg-11 related cell cycle regulator [Source:HGNC Symbol;Acc:HGNC:30960]
#269621	#N/A	#N/A	2.3603	1.46218	#N/A	0.950247	0.702285	1.92609	#N/A	#N/A	#N/A	#N/A	#N/A	2.19836	1.62124	1.10264	0.82207	1.32571	#N/A	#N/A	#N/A	0.55439	#N/A	#N/A	#N/A	#N/A	2.24396	0.90841	#N/A	#N/A	1.97436	#N/A	1.14383	0.67187	#N/A	#N/A	#N/A	#N/A	#N/A	#N/A	#N/A	#N/A	#N/A	#N/A	#N/A	#N/A	#N/A	#N/A	#N/A	#N/A	#N/A	1.7465	1.56985	#N/A	0.81404	#N/A	#N/A	0.513599	#N/A	#N/A	#N/A	#N/A	#N/A	20	ENSG00000269621		lncRNA	novel transcript, antisense to MRPL9
#253983	#N/A	#N/A	2.94296	1.39575	2.70171	3.6573	1.3841	1.53643	#N/A	#N/A	1.56859	#N/A	#N/A	#N/A	#N/A	#N/A	#N/A	#N/A	#N/A	#N/A	#N/A	#N/A	#N/A	#N/A	#N/A	#N/A	#N/A	#N/A	#N/A	#N/A	1.1474	1.60267	1.18655	#N/A	#N/A	#N/A	#N/A	#N/A	#N/A	#N/A	#N/A	#N/A	#N/A	#N/A	#N/A	#N/A	#N/A	#N/A	#N/A	#N/A	#N/A	4.95951	2.41909	1.41672	3.29709	2.52044	0.968659	2.71822	2.60314	#N/A	#N/A	3.33548	1.95689	20	ENSG00000253983		lncRNA	novel transcript
#259283	#N/A	#N/A	3.6959	0.839339	#N/A	#N/A	#N/A	0.706508	#N/A	#N/A	#N/A	#N/A	0.686087	2.9867	#N/A	0.957293	0.367539	#N/A	#N/A	#N/A	#N/A	#N/A	#N/A	#N/A	#N/A	#N/A	0.776089	#N/A	#N/A	#N/A	2.61156	#N/A	0.584833	#N/A	#N/A	#N/A	1.31574	#N/A	2.67596	#N/A	#N/A	#N/A	3.69628	0.105036	0.172695	#N/A	3.33724	2.00216	#N/A	4.77784	#N/A	4.94941	0.88331	#N/A	#N/A	#N/A	#N/A	#N/A	#N/A	#N/A	#N/A	#N/A	#N/A	20	ENSG00000259283		lncRNA	novel transcript, antisense to IRX6
#279278	#N/A	#N/A	1.20324	1.5591	1.33152	1.11392	1.97965	1.10983	1.82396	#N/A	1.38948	#N/A	1.26081	0.525736	1.36128	#N/A	#N/A	#N/A	#N/A	#N/A	#N/A	1.15855	#N/A	1.45572	#N/A	#N/A	#N/A	#N/A	1.39707	#N/A	#N/A	#N/A	#N/A	#N/A	#N/A	#N/A	0.496454	#N/A	#N/A	#N/A	#N/A	#N/A	#N/A	#N/A	#N/A	#N/A	#N/A	#N/A	#N/A	#N/A	#N/A	1.35386	0.997391	1.10423	#N/A	1.56793	#N/A	1.28388	#N/A	#N/A	#N/A	#N/A	#N/A	20	ENSG00000279278		lncRNA	novel transcript
#259617	#N/A	#N/A	1.20327	1.01295	1.20779	#N/A	#N/A	1.3662	1.23425	#N/A	#N/A	#N/A	1.46675	0.631651	0.929445	#N/A	1.14236	#N/A	#N/A	1.4527	#N/A	#N/A	#N/A	#N/A	#N/A	#N/A	1.72103	1.16283	1.31934	#N/A	0.928036	#N/A	#N/A	#N/A	#N/A	#N/A	#N/A	#N/A	#N/A	#N/A	#N/A	#N/A	#N/A	#N/A	#N/A	#N/A	#N/A	#N/A	#N/A	#N/A	#N/A	0.851653	1.04929	1.6251	#N/A	#N/A	1.05121	1.21754	2.94884	#N/A	#N/A	#N/A	#N/A	20	ENSG00000259617		lncRNA	novel transcript, antisense to INO80
#258676	#N/A	#N/A	2.7413	0.925029	0.686169	#N/A	#N/A	0.826695	#N/A	#N/A	#N/A	#N/A	#N/A	3.9248	1.56615	1.11038	#N/A	0.726028	#N/A	#N/A	#N/A	#N/A	0.850171	#N/A	#N/A	#N/A	0.868498	#N/A	0.549034	#N/A	2.12071	#N/A	#N/A	#N/A	#N/A	#N/A	#N/A	#N/A	0.683703	#N/A	#N/A	#N/A	1.1384	#N/A	0.199561	#N/A	#N/A	0.254075	#N/A	1.2442	#N/A	3.47396	#N/A	#N/A	0.520192	#N/A	#N/A	0.378245	#N/A	#N/A	#N/A	#N/A	#N/A	20	ENSG00000258676		lncRNA	novel transcript
PDZD9#155714	#N/A	#N/A	#N/A	#N/A	#N/A	#N/A	#N/A	1.75037	#N/A	#N/A	0.856777	#N/A	2.54421	1.39947	1.69253	1.87451	1.95547	1.54461	#N/A	#N/A	1.02172	#N/A	#N/A	#N/A	#N/A	#N/A	1.31296	1.9588	2.13361	#N/A	1.29806	#N/A	#N/A	#N/A	#N/A	#N/A	#N/A	#N/A	#N/A	#N/A	#N/A	#N/A	#N/A	#N/A	#N/A	#N/A	#N/A	#N/A	#N/A	#N/A	#N/A	1.70943	1.25369	#N/A	1.3995	1.32254	0.561971	1.14415	#N/A	#N/A	#N/A	1.84343	#N/A	20	ENSG00000155714	PDZD9	protein_coding	PDZ domain containing 9 [Source:HGNC Symbol;Acc:HGNC:28740]
LINC00930	#N/A	#N/A	2.98678	0.5747	#N/A	0.390838	0.334719	0.500629	#N/A	#N/A	#N/A	#N/A	#N/A	2.39789	0.748753	0.731399	#N/A	0.464432	#N/A	#N/A	#N/A	#N/A	#N/A	#N/A	#N/A	#N/A	#N/A	0.368415	0.396617	#N/A	1.28639	#N/A	0.490024	#N/A	#N/A	#N/A	#N/A	#N/A	0.349574	#N/A	#N/A	#N/A	1.14291	#N/A	#N/A	#N/A	#N/A	0.14265	#N/A	#N/A	#N/A	3.9146	0.736173	#N/A	0.375226	#N/A	#N/A	#N/A	#N/A	#N/A	#N/A	0.396609	#N/A	20	ENSG00000258647	LINC00930	lncRNA	long intergenic non-protein coding RNA 930 [Source:HGNC Symbol;Acc:HGNC:48620]
CERS4	#N/A	#N/A	0.616959	1.74714	0.97167	1.8422	#N/A	1.06398	#N/A	1.01521	1.31354	#N/A	#N/A	#N/A	#N/A	#N/A	#N/A	#N/A	#N/A	#N/A	#N/A	#N/A	#N/A	#N/A	#N/A	#N/A	#N/A	#N/A	1.90356	#N/A	#N/A	#N/A	#N/A	#N/A	#N/A	#N/A	1.06254	0.836631	2.4729	0.965894	0.816776	#N/A	3.46934	1.83272	3.27329	0.774312	2.93773	2.01405	#N/A	3.9055	#N/A	#N/A	#N/A	#N/A	#N/A	#N/A	#N/A	#N/A	#N/A	#N/A	#N/A	#N/A	#N/A	20	ENSG00000090661	CERS4	protein_coding	ceramide synthase 4 [Source:HGNC Symbol;Acc:HGNC:23747]
ZC3H11A	#N/A	#N/A	1.57053	1.27907	1.85216	#N/A	#N/A	1.67533	1.56247	#N/A	0.914308	#N/A	1.85094	1.27142	1.06737	1.38414	#N/A	1.19743	1.34165	#N/A	#N/A	1.45353	#N/A	#N/A	#N/A	#N/A	#N/A	1.93016	#N/A	#N/A	1.00113	#N/A	#N/A	#N/A	#N/A	#N/A	#N/A	#N/A	#N/A	#N/A	#N/A	#N/A	#N/A	#N/A	#N/A	#N/A	#N/A	#N/A	#N/A	#N/A	#N/A	0.980356	1.19896	#N/A	#N/A	#N/A	#N/A	1.13682	1.56148	#N/A	#N/A	#N/A	1.04178	20	ENSG00000058673	ZC3H11A	protein_coding	zinc finger CCCH-type containing 11A [Source:HGNC Symbol;Acc:HGNC:29093]
#254557	#N/A	#N/A	2.85927	0.562302	0.444136	#N/A	#N/A	0.483675	#N/A	0.769754	#N/A	#N/A	0.478252	3.8198	0.777653	0.593592	0.267216	0.469651	#N/A	#N/A	#N/A	#N/A	0.466732	#N/A	#N/A	#N/A	0.499362	#N/A	#N/A	#N/A	0.833758	#N/A	0.398671	#N/A	#N/A	#N/A	#N/A	#N/A	#N/A	#N/A	#N/A	#N/A	0.984572	0.105108	#N/A	#N/A	#N/A	#N/A	#N/A	1.07264	#N/A	3.56896	0.701286	#N/A	#N/A	#N/A	#N/A	#N/A	#N/A	#N/A	#N/A	#N/A	#N/A	20	ENSG00000254557		lncRNA	novel transcript
#223727	#N/A	#N/A	0.671278	0.978906	#N/A	1.37505	1.65682	0.689503	#N/A	#N/A	1.08322	#N/A	#N/A	0.340889	0.847416	0.80229	0.722425	0.693192	1.11733	1.51275	1.80743	#N/A	#N/A	0.829769	#N/A	#N/A	#N/A	1.58143	2.68059	#N/A	#N/A	#N/A	#N/A	#N/A	#N/A	#N/A	#N/A	#N/A	#N/A	#N/A	#N/A	#N/A	#N/A	#N/A	#N/A	#N/A	#N/A	#N/A	#N/A	#N/A	#N/A	#N/A	#N/A	#N/A	#N/A	#N/A	1.85957	#N/A	#N/A	#N/A	#N/A	2.6424	3.1817	20	ENSG00000223727		lncRNA	novel transcript
OCIAD1-AS1	#N/A	#N/A	2.24258	1.10602	#N/A	2.10501	#N/A	1.36047	1.51554	#N/A	#N/A	#N/A	1.89813	1.11895	1.27346	0.809999	#N/A	#N/A	#N/A	#N/A	#N/A	#N/A	#N/A	#N/A	#N/A	#N/A	1.19469	1.88805	1.18491	#N/A	#N/A	#N/A	#N/A	#N/A	#N/A	#N/A	#N/A	#N/A	#N/A	#N/A	#N/A	#N/A	#N/A	#N/A	#N/A	#N/A	#N/A	#N/A	#N/A	#N/A	#N/A	0.932597	0.85134	1.34474	1.83484	#N/A	0.872997	2.01747	1.65024	#N/A	#N/A	#N/A	1.60767	20	ENSG00000248256	OCIAD1-AS1	lncRNA	OCIAD1 antisense RNA 1 [Source:HGNC Symbol;Acc:HGNC:40751]
#254428	#N/A	#N/A	1.82136	1.258	#N/A	1.42539	#N/A	1.14324	1.27045	#N/A	1.56961	#N/A	1.59213	0.841035	1.14146	#N/A	1.36654	1.02249	#N/A	1.90795	#N/A	#N/A	#N/A	2.43467	#N/A	#N/A	1.50222	#N/A	#N/A	#N/A	0.985213	#N/A	#N/A	#N/A	#N/A	#N/A	0.353974	#N/A	#N/A	#N/A	#N/A	#N/A	#N/A	#N/A	#N/A	#N/A	#N/A	#N/A	#N/A	#N/A	#N/A	1.01057	#N/A	1.42105	#N/A	1.324	#N/A	#N/A	1.26622	#N/A	#N/A	#N/A	#N/A	20	ENSG00000254428		lncRNA	novel transcript, antisense to CCDC84
MON1A	#N/A	#N/A	1.81222	#N/A	#N/A	1.45455	1.5008	1.18267	#N/A	#N/A	#N/A	#N/A	0.855286	0.940326	0.878959	#N/A	#N/A	1.51049	#N/A	1.58358	#N/A	1.26907	#N/A	#N/A	1.71755	#N/A	#N/A	#N/A	2.34741	#N/A	1.86156	#N/A	#N/A	1.91955	#N/A	#N/A	#N/A	#N/A	#N/A	#N/A	#N/A	#N/A	#N/A	#N/A	#N/A	#N/A	#N/A	#N/A	#N/A	#N/A	#N/A	1.08082	0.942789	1.30224	1.18325	1.77945	1.23365	#N/A	#N/A	#N/A	#N/A	#N/A	#N/A	20	ENSG00000164077	MON1A	protein_coding	MON1 homolog A, secretory trafficking associated [Source:HGNC Symbol;Acc:HGNC:28207]
BNIP3	#N/A	#N/A	0.376923	0.196213	0.164094	0.171614	#N/A	0.158174	#N/A	#N/A	#N/A	#N/A	0.191483	#N/A	0.308382	#N/A	#N/A	0.194743	0.136454	#N/A	#N/A	#N/A	#N/A	#N/A	#N/A	#N/A	0.164154	0.17303	0.174756	#N/A	#N/A	#N/A	#N/A	#N/A	#N/A	#N/A	#N/A	#N/A	#N/A	#N/A	#N/A	#N/A	#N/A	#N/A	0.037935	#N/A	0.782059	#N/A	#N/A	0.927166	#N/A	0.477972	0.187494	0.16934	#N/A	#N/A	#N/A	#N/A	#N/A	#N/A	#N/A	0.166638	0.13938	20	ENSG00000176171	BNIP3	protein_coding	BCL2 interacting protein 3 [Source:HGNC Symbol;Acc:HGNC:1084]
IRGQ	#N/A	#N/A	1.67338	0.990022	#N/A	1.98979	1.1324	1.05636	1.536	#N/A	1.46186	#N/A	#N/A	0.718869	0.799745	#N/A	1.59461	#N/A	1.59434	#N/A	#N/A	2.21899	#N/A	1.57307	#N/A	#N/A	#N/A	1.55261	#N/A	#N/A	#N/A	#N/A	#N/A	#N/A	#N/A	#N/A	#N/A	#N/A	#N/A	#N/A	#N/A	#N/A	#N/A	#N/A	#N/A	#N/A	#N/A	#N/A	#N/A	#N/A	#N/A	1.14681	1.10539	2.06543	1.56563	#N/A	#N/A	#N/A	#N/A	#N/A	#N/A	1.39431	1.54663	20	ENSG00000167378	IRGQ	protein_coding	immunity related GTPase Q [Source:HGNC Symbol;Acc:HGNC:24868]
TLL2	#N/A	#N/A	5.22361	4.27085	3.01558	2.37386	1.71148	1.53877	#N/A	#N/A	#N/A	#N/A	1.2353	#N/A	#N/A	#N/A	#N/A	#N/A	#N/A	#N/A	#N/A	#N/A	#N/A	#N/A	#N/A	#N/A	1.68975	2.15799	1.42981	#N/A	1.2731	#N/A	#N/A	#N/A	#N/A	#N/A	#N/A	#N/A	#N/A	#N/A	#N/A	#N/A	#N/A	#N/A	#N/A	#N/A	#N/A	#N/A	#N/A	#N/A	0.689049	2.69499	1.70381	1.38782	2.23383	#N/A	#N/A	1.41663	1.52563	#N/A	#N/A	2.14182	1.25732	20	ENSG00000095587	TLL2	protein_coding	tolloid like 2 [Source:HGNC Symbol;Acc:HGNC:11844]
#249453	#N/A	#N/A	4.44706	1.90118	#N/A	#N/A	0.911818	1.91542	#N/A	#N/A	#N/A	#N/A	1.71979	4.55627	2.6297	3.58761	0.967208	1.9966	#N/A	#N/A	#N/A	#N/A	#N/A	#N/A	#N/A	#N/A	2.18607	1.00655	1.10606	#N/A	0.912619	#N/A	#N/A	#N/A	#N/A	#N/A	#N/A	#N/A	#N/A	#N/A	#N/A	#N/A	#N/A	#N/A	#N/A	#N/A	#N/A	#N/A	#N/A	#N/A	#N/A	6.28829	1.81503	1.02508	1.03299	#N/A	#N/A	0.837711	0.868056	#N/A	#N/A	#N/A	#N/A	20	ENSG00000249453		lncRNA	novel transcript
PLS1	#N/A	#N/A	1.59655	#N/A	#N/A	#N/A	#N/A	1.38776	#N/A	#N/A	1.23838	#N/A	#N/A	2.7551	2.25888	2.76285	1.23017	3.03778	#N/A	#N/A	#N/A	1.57683	#N/A	1.33145	2.27776	#N/A	#N/A	#N/A	#N/A	#N/A	1.56991	#N/A	#N/A	#N/A	#N/A	#N/A	#N/A	#N/A	#N/A	#N/A	#N/A	#N/A	#N/A	#N/A	#N/A	#N/A	#N/A	#N/A	1.20004	#N/A	#N/A	1.9385	0.953848	1.94373	1.34595	1.33273	#N/A	1.44301	#N/A	#N/A	#N/A	1.93633	#N/A	20	ENSG00000120756	PLS1	protein_coding	plastin 1 [Source:HGNC Symbol;Acc:HGNC:9090]
#286076	#N/A	#N/A	2.59275	#N/A	1.23102	0.946605	#N/A	1.70822	0.580307	#N/A	#N/A	#N/A	#N/A	3.7563	3.63735	2.64809	#N/A	1.49045	#N/A	#N/A	#N/A	#N/A	1.1859	#N/A	#N/A	#N/A	1.34319	#N/A	0.893388	#N/A	5.16528	#N/A	#N/A	#N/A	#N/A	#N/A	#N/A	#N/A	#N/A	#N/A	0.53095	#N/A	#N/A	#N/A	#N/A	#N/A	#N/A	#N/A	#N/A	#N/A	#N/A	3.94889	2.14676	0.823864	0.87249	#N/A	#N/A	0.559463	0.709766	#N/A	#N/A	#N/A	#N/A	20	ENSG00000286076		lncRNA	novel transcript
FAM66B#215374	#N/A	#N/A	#N/A	#N/A	#N/A	#N/A	#N/A	1.02334	#N/A	#N/A	#N/A	#N/A	0.909895	#N/A	#N/A	#N/A	#N/A	#N/A	#N/A	#N/A	#N/A	#N/A	#N/A	#N/A	#N/A	#N/A	3.83063	4.18963	2.03569	#N/A	#N/A	#N/A	#N/A	#N/A	#N/A	#N/A	0.412418	#N/A	0.797344	0.329243	#N/A	#N/A	0.963244	0.657013	1.32715	#N/A	0.435382	#N/A	#N/A	1.15727	0.4629	2.01275	1.85213	#N/A	4.11441	2.28293	#N/A	3.91241	1.95793	#N/A	#N/A	#N/A	#N/A	20	ENSG00000215374	FAM66B	lncRNA	family with sequence similarity 66 member B [Source:HGNC Symbol;Acc:HGNC:28890]
H2BC15	#N/A	#N/A	1.67014	2.44793	1.57426	#N/A	1.05263	1.73478	0.835012	#N/A	0.552144	#N/A	#N/A	2.72744	3.09021	2.44541	1.14684	#N/A	0.952487	#N/A	#N/A	#N/A	1.25446	#N/A	#N/A	#N/A	1.98528	#N/A	#N/A	#N/A	0.938566	#N/A	1.26296	#N/A	#N/A	#N/A	#N/A	#N/A	#N/A	#N/A	#N/A	#N/A	#N/A	#N/A	#N/A	#N/A	#N/A	#N/A	#N/A	#N/A	#N/A	1.84899	2.6595	#N/A	#N/A	#N/A	#N/A	0.849485	0.987865	#N/A	#N/A	#N/A	#N/A	20	ENSG00000233822	H2BC15	protein_coding	H2B clustered histone 15 [Source:HGNC Symbol;Acc:HGNC:4749]
ATP6V1F	#N/A	#N/A	0.130564	#N/A	0.101832	#N/A	#N/A	0.0941173	#N/A	#N/A	#N/A	#N/A	#N/A	0.143269	0.119173	0.156706	0.0860394	#N/A	#N/A	#N/A	0.113595	#N/A	#N/A	#N/A	#N/A	#N/A	0.10394	#N/A	0.108264	#N/A	0.177225	#N/A	0.140598	#N/A	#N/A	#N/A	#N/A	#N/A	#N/A	#N/A	#N/A	#N/A	0.0644281	#N/A	0.0117856	#N/A	0.0238006	#N/A	#N/A	0.0317026	#N/A	0.157096	0.132746	#N/A	#N/A	#N/A	#N/A	0.10015	#N/A	#N/A	#N/A	0.112812	#N/A	20	ENSG00000128524	ATP6V1F	protein_coding	ATPase H+ transporting V1 subunit F [Source:HGNC Symbol;Acc:HGNC:16832]
#264016	#N/A	#N/A	2.0844	1.05242	1.55414	2.00182	#N/A	1.40102	1.2067	1.08065	#N/A	#N/A	2.01324	0.809926	1.23787	#N/A	1.48496	1.16603	#N/A	0.973881	#N/A	#N/A	#N/A	#N/A	#N/A	#N/A	2.01961	2.74013	#N/A	#N/A	#N/A	#N/A	#N/A	#N/A	#N/A	#N/A	0.450165	#N/A	#N/A	#N/A	#N/A	#N/A	#N/A	#N/A	#N/A	#N/A	#N/A	#N/A	#N/A	#N/A	#N/A	1.18286	#N/A	#N/A	1.33092	#N/A	#N/A	2.29957	#N/A	#N/A	#N/A	2.48228	#N/A	20	ENSG00000264016		lncRNA	novel transcript
EIF4A2	#N/A	#N/A	2.41642	0.693697	2.04576	2.07028	1.74456	0.727565	2.89246	#N/A	4.18538	#N/A	0.692897	#N/A	#N/A	#N/A	#N/A	#N/A	#N/A	1.98343	#N/A	0.956991	#N/A	#N/A	#N/A	#N/A	#N/A	#N/A	#N/A	#N/A	#N/A	#N/A	#N/A	#N/A	#N/A	#N/A	0.890028	#N/A	#N/A	#N/A	#N/A	#N/A	#N/A	#N/A	#N/A	#N/A	#N/A	#N/A	#N/A	#N/A	#N/A	1.08836	#N/A	0.595686	2.0096	1.27644	3.01824	2.4064	1.1742	1.69184	#N/A	#N/A	#N/A	20	ENSG00000156976	EIF4A2	protein_coding	eukaryotic translation initiation factor 4A2 [Source:HGNC Symbol;Acc:HGNC:3284]
DCUN1D5	#N/A	#N/A	1.46413	#N/A	1.00351	1.07624	#N/A	0.721884	2.35675	#N/A	2.48347	1.53215	#N/A	#N/A	#N/A	#N/A	#N/A	#N/A	#N/A	#N/A	#N/A	#N/A	#N/A	#N/A	#N/A	#N/A	1.00833	0.917296	1.41212	1.83507	#N/A	#N/A	#N/A	#N/A	#N/A	#N/A	0.851115	#N/A	0.567613	#N/A	#N/A	#N/A	#N/A	#N/A	#N/A	#N/A	#N/A	#N/A	0.964117	#N/A	#N/A	0.898343	#N/A	#N/A	#N/A	1.61401	1.88919	2.84561	1.13129	1.75013	#N/A	#N/A	#N/A	20	ENSG00000137692	DCUN1D5	protein_coding	defective in cullin neddylation 1 domain containing 5 [Source:HGNC Symbol;Acc:HGNC:28409]
SLC28A2	#N/A	#N/A	1.3873	2.33732	1.27597	1.37894	#N/A	1.33976	#N/A	#N/A	0.814044	#N/A	2.72072	1.22022	1.52565	#N/A	#N/A	1.72796	#N/A	#N/A	0.914505	#N/A	1.58851	#N/A	1.38286	#N/A	2.64784	#N/A	2.49543	#N/A	#N/A	#N/A	#N/A	#N/A	#N/A	#N/A	0.414878	#N/A	#N/A	#N/A	#N/A	#N/A	0.479624	#N/A	#N/A	0.0732395	#N/A	#N/A	#N/A	#N/A	#N/A	0.849803	#N/A	#N/A	#N/A	#N/A	#N/A	#N/A	1.40634	#N/A	#N/A	#N/A	#N/A	20	ENSG00000137860	SLC28A2	protein_coding	solute carrier family 28 member 2 [Source:HGNC Symbol;Acc:HGNC:11002]
NCKAP5L	#N/A	#N/A	0.944956	0.671988	0.918194	1.41315	#N/A	0.643944	0.800797	#N/A	1.26089	#N/A	#N/A	#N/A	#N/A	#N/A	#N/A	#N/A	#N/A	#N/A	#N/A	#N/A	#N/A	#N/A	#N/A	#N/A	0.667719	#N/A	#N/A	#N/A	#N/A	#N/A	#N/A	#N/A	#N/A	#N/A	#N/A	#N/A	0.434429	#N/A	#N/A	#N/A	0.413964	#N/A	#N/A	#N/A	#N/A	0.263971	#N/A	0.809691	#N/A	0.591546	#N/A	#N/A	1.25442	1.697	1.31573	1.30593	0.890902	#N/A	#N/A	2.32723	2.3858	20	ENSG00000167566	NCKAP5L	protein_coding	NCK associated protein 5 like [Source:HGNC Symbol;Acc:HGNC:29321]
STK11	#N/A	#N/A	2.82792	1.33359	0.959368	2.25147	#N/A	1.09836	1.47605	#N/A	2.44922	#N/A	#N/A	2.26699	1.70722	1.24892	1.01731	2.18712	1.46259	3.49456	#N/A	1.63595	0.711217	1.38778	#N/A	#N/A	#N/A	#N/A	#N/A	#N/A	0.431699	#N/A	#N/A	#N/A	#N/A	#N/A	#N/A	#N/A	#N/A	#N/A	#N/A	#N/A	#N/A	#N/A	#N/A	#N/A	#N/A	#N/A	#N/A	#N/A	#N/A	#N/A	#N/A	#N/A	#N/A	#N/A	#N/A	0.919786	#N/A	#N/A	#N/A	#N/A	1.24382	20	ENSG00000118046	STK11	protein_coding	serine/threonine kinase 11 [Source:HGNC Symbol;Acc:HGNC:11389]
RBM15	#N/A	#N/A	1.43905	1.82353	0.772383	1.46712	1.24789	0.953047	2.69226	#N/A	#N/A	#N/A	#N/A	0.942325	0.763795	#N/A	1.40976	1.14044	#N/A	1.98447	#N/A	1.62447	#N/A	#N/A	#N/A	#N/A	0.999566	#N/A	2.07692	#N/A	0.492587	#N/A	#N/A	#N/A	#N/A	#N/A	#N/A	#N/A	#N/A	#N/A	#N/A	#N/A	#N/A	#N/A	#N/A	#N/A	#N/A	#N/A	#N/A	#N/A	#N/A	0.57136	#N/A	0.976914	#N/A	#N/A	3.23871	2.19823	#N/A	#N/A	#N/A	#N/A	#N/A	20	ENSG00000162775	RBM15	protein_coding	RNA binding motif protein 15 [Source:HGNC Symbol;Acc:HGNC:14959]
FBXO16	#N/A	#N/A	2.62458	1.44662	1.58029	2.64066	#N/A	1.0397	1.81796	#N/A	#N/A	#N/A	#N/A	2.10505	2.23559	2.03167	#N/A	1.66624	#N/A	1.41827	#N/A	1.79952	#N/A	1.2327	2.88613	#N/A	#N/A	#N/A	2.38565	#N/A	0.909191	#N/A	#N/A	#N/A	#N/A	#N/A	#N/A	#N/A	#N/A	#N/A	#N/A	#N/A	#N/A	#N/A	#N/A	#N/A	#N/A	#N/A	#N/A	#N/A	#N/A	1.64917	#N/A	1.24141	#N/A	#N/A	#N/A	#N/A	#N/A	#N/A	#N/A	3.22411	1.83416	20	ENSG00000214050	FBXO16	protein_coding	F-box protein 16 [Source:HGNC Symbol;Acc:HGNC:13618]
PPP1CC	#N/A	#N/A	2.08021	1.22303	2.77698	1.60965	1.39097	0.964832	2.06609	#N/A	4.58923	#N/A	#N/A	#N/A	#N/A	#N/A	#N/A	#N/A	#N/A	#N/A	#N/A	#N/A	#N/A	#N/A	#N/A	#N/A	#N/A	1.09279	#N/A	#N/A	#N/A	#N/A	#N/A	#N/A	#N/A	#N/A	1.23792	#N/A	1.2538	#N/A	#N/A	#N/A	1.16969	#N/A	0.999559	#N/A	0.85633	0.261261	#N/A	1.30668	#N/A	#N/A	#N/A	#N/A	#N/A	0.903741	1.53744	#N/A	#N/A	#N/A	#N/A	1.0652	1.20122	20	ENSG00000186298	PPP1CC	protein_coding	protein phosphatase 1 catalytic subunit gamma [Source:HGNC Symbol;Acc:HGNC:9283]
#267546	#N/A	#N/A	2.28667	1.89892	1.39374	#N/A	#N/A	1.32941	1.56623	#N/A	#N/A	#N/A	1.16456	0.700301	1.13406	1.1827	1.52644	1.91629	#N/A	#N/A	1.13812	#N/A	#N/A	0.95984	#N/A	#N/A	2.13402	#N/A	#N/A	#N/A	#N/A	1.01077	#N/A	#N/A	#N/A	#N/A	#N/A	#N/A	#N/A	#N/A	#N/A	#N/A	#N/A	#N/A	#N/A	#N/A	#N/A	#N/A	#N/A	#N/A	#N/A	1.80503	1.50617	1.4635	#N/A	1.42653	#N/A	#N/A	1.64823	#N/A	#N/A	#N/A	#N/A	20	ENSG00000267546		lncRNA	novel transcript, antisense to PRCD
ZNF714	#N/A	#N/A	1.02196	0.95353	1.52257	1.81794	1.49596	0.669721	#N/A	#N/A	2.103	#N/A	#N/A	0.378535	#N/A	0.679663	#N/A	#N/A	#N/A	1.59176	#N/A	#N/A	#N/A	#N/A	#N/A	#N/A	#N/A	#N/A	#N/A	#N/A	#N/A	#N/A	#N/A	#N/A	#N/A	#N/A	0.365516	#N/A	0.378317	#N/A	#N/A	#N/A	0.363118	#N/A	0.470517	#N/A	#N/A	#N/A	#N/A	0.29007	#N/A	0.412909	0.880564	#N/A	#N/A	#N/A	1.13931	1.20129	#N/A	2.60888	#N/A	#N/A	#N/A	20	ENSG00000160352	ZNF714	protein_coding	zinc finger protein 714 [Source:HGNC Symbol;Acc:HGNC:27124]
LINC02473	#N/A	#N/A	0.175064	#N/A	#N/A	#N/A	#N/A	0.134408	#N/A	#N/A	#N/A	#N/A	0.131642	0.179852	#N/A	0.145906	0.108648	0.131181	#N/A	#N/A	#N/A	#N/A	#N/A	#N/A	#N/A	#N/A	0.12863	#N/A	#N/A	#N/A	0.162775	#N/A	#N/A	#N/A	#N/A	#N/A	0.0342773	#N/A	0.0549983	0.00401711	#N/A	#N/A	0.306301	0.00622514	0.0124948	#N/A	0.0424135	#N/A	#N/A	0.0354331	0.02226	0.160268	#N/A	#N/A	#N/A	#N/A	#N/A	#N/A	#N/A	#N/A	#N/A	0.10183	#N/A	20	ENSG00000261121	LINC02473	lncRNA	long intergenic non-protein coding RNA 2473 [Source:HGNC Symbol;Acc:HGNC:53412]
#279467	#N/A	#N/A	2.58081	1.22996	0.859525	#N/A	#N/A	1.19305	0.539947	#N/A	#N/A	#N/A	#N/A	3.12548	1.57596	1.54617	#N/A	#N/A	#N/A	#N/A	#N/A	#N/A	#N/A	#N/A	#N/A	#N/A	1.17077	0.612783	0.678226	#N/A	1.34193	#N/A	0.857035	#N/A	#N/A	#N/A	#N/A	#N/A	#N/A	#N/A	#N/A	#N/A	#N/A	#N/A	#N/A	#N/A	#N/A	#N/A	#N/A	#N/A	0.138209	3.4186	1.44416	0.637682	0.652297	#N/A	#N/A	0.483685	#N/A	#N/A	0.639414	#N/A	#N/A	20	ENSG00000279467		lncRNA	novel transcript, antisense to SLC2A11
TFIP11	#N/A	#N/A	1.11521	1.05985	#N/A	0.997768	1.16938	0.805571	4.14002	#N/A	1.65328	1.44398	#N/A	#N/A	0.661096	#N/A	#N/A	#N/A	1.40525	#N/A	#N/A	1.43545	#N/A	1.88713	#N/A	#N/A	#N/A	1.00244	#N/A	#N/A	#N/A	#N/A	#N/A	#N/A	#N/A	#N/A	0.813886	#N/A	#N/A	#N/A	#N/A	#N/A	#N/A	#N/A	#N/A	#N/A	#N/A	#N/A	#N/A	#N/A	#N/A	1.3398	#N/A	1.17205	#N/A	1.15338	1.99532	4.4922	#N/A	1.55983	#N/A	#N/A	#N/A	20	ENSG00000100109	TFIP11	protein_coding	tuftelin interacting protein 11 [Source:HGNC Symbol;Acc:HGNC:17165]
IPO5	#N/A	#N/A	1.45739	#N/A	#N/A	#N/A	#N/A	0.926435	2.29059	#N/A	2.30247	#N/A	#N/A	#N/A	#N/A	#N/A	#N/A	#N/A	#N/A	#N/A	#N/A	#N/A	#N/A	#N/A	#N/A	#N/A	1.2463	2.26041	1.62552	#N/A	#N/A	#N/A	#N/A	#N/A	#N/A	#N/A	0.779549	#N/A	1.38142	#N/A	#N/A	#N/A	0.862073	#N/A	0.534895	#N/A	0.471208	#N/A	#N/A	1.09578	#N/A	1.40407	#N/A	#N/A	1.44352	1.31928	3.18179	2.11758	#N/A	#N/A	#N/A	1.92231	4.86416	20	ENSG00000065150	IPO5	protein_coding	importin 5 [Source:HGNC Symbol;Acc:HGNC:6402]
UBL7#138629	#N/A	#N/A	1.14014	#N/A	#N/A	#N/A	0.295121	0.647305	#N/A	#N/A	#N/A	#N/A	0.407115	1.50238	#N/A	0.853353	#N/A	#N/A	#N/A	#N/A	#N/A	#N/A	#N/A	#N/A	#N/A	#N/A	#N/A	#N/A	#N/A	#N/A	#N/A	#N/A	#N/A	0.277206	#N/A	#N/A	1.02304	#N/A	1.02342	#N/A	#N/A	#N/A	1.29665	0.125662	#N/A	#N/A	0.637204	#N/A	#N/A	1.29559	#N/A	4.05155	0.69071	0.31631	0.347402	0.256751	#N/A	0.252338	0.308899	#N/A	#N/A	#N/A	#N/A	20	ENSG00000138629	UBL7	protein_coding	ubiquitin like 7 [Source:HGNC Symbol;Acc:HGNC:28221]
#288002	#N/A	#N/A	3.60911	1.21819	0.821101	#N/A	#N/A	1.18886	#N/A	#N/A	#N/A	#N/A	#N/A	2.33097	2.53684	1.61546	#N/A	0.924076	#N/A	#N/A	#N/A	#N/A	1.03171	#N/A	#N/A	#N/A	1.16426	0.627234	0.69315	#N/A	2.95385	#N/A	0.857389	#N/A	#N/A	#N/A	#N/A	#N/A	#N/A	#N/A	#N/A	#N/A	#N/A	#N/A	#N/A	#N/A	0.673592	#N/A	#N/A	#N/A	#N/A	2.51102	#N/A	0.597532	0.613273	#N/A	#N/A	#N/A	#N/A	#N/A	0.594275	#N/A	0.457428	20	ENSG00000288002		lncRNA	novel transcript
ATP9B#166377	#N/A	#N/A	0.330981	0.466445	0.548922	0.623705	0.517387	0.288612	0.798123	#N/A	0.683753	#N/A	#N/A	0.259925	0.246427	#N/A	#N/A	#N/A	#N/A	1.51773	#N/A	0.523428	#N/A	0.793718	#N/A	#N/A	#N/A	#N/A	#N/A	#N/A	0.305948	#N/A	#N/A	#N/A	#N/A	#N/A	#N/A	#N/A	#N/A	#N/A	#N/A	#N/A	#N/A	#N/A	#N/A	#N/A	#N/A	#N/A	#N/A	#N/A	#N/A	0.237326	#N/A	0.490963	0.672884	#N/A	1.63383	1.0409	#N/A	#N/A	#N/A	#N/A	0.567437	20	ENSG00000166377	ATP9B	protein_coding	ATPase phospholipid transporting 9B (putative) [Source:HGNC Symbol;Acc:HGNC:13541]
ZNF527	#N/A	#N/A	0.984533	1.07512	1.13182	#N/A	#N/A	0.819849	1.2591	#N/A	#N/A	#N/A	1.59639	0.568609	#N/A	0.827909	#N/A	#N/A	#N/A	#N/A	#N/A	2.17164	#N/A	#N/A	#N/A	#N/A	#N/A	#N/A	1.40317	#N/A	0.598729	#N/A	#N/A	#N/A	#N/A	#N/A	0.469104	#N/A	#N/A	#N/A	#N/A	#N/A	0.380063	#N/A	#N/A	#N/A	#N/A	#N/A	#N/A	0.413435	#N/A	1.07971	0.906885	2.37479	#N/A	1.32197	1.24729	2.31295	#N/A	#N/A	#N/A	#N/A	#N/A	20	ENSG00000189164	ZNF527	protein_coding	zinc finger protein 527 [Source:HGNC Symbol;Acc:HGNC:29385]
PTRH2	#N/A	#N/A	0.714373	0.479722	0.88505	0.956659	0.77735	0.460397	2.42147	#N/A	1.55546	1.279	0.87052	#N/A	0.340424	#N/A	#N/A	#N/A	#N/A	1.42456	#N/A	#N/A	0.607154	1.0054	#N/A	#N/A	#N/A	#N/A	#N/A	#N/A	#N/A	#N/A	#N/A	#N/A	#N/A	#N/A	0.314234	#N/A	#N/A	#N/A	#N/A	#N/A	#N/A	#N/A	#N/A	#N/A	#N/A	#N/A	0.865154	#N/A	#N/A	#N/A	#N/A	#N/A	#N/A	1.53185	1.92732	#N/A	0.738099	#N/A	#N/A	1.01039	#N/A	20	ENSG00000141378	PTRH2	protein_coding	peptidyl-tRNA hydrolase 2 [Source:HGNC Symbol;Acc:HGNC:24265]
#234584	#N/A	#N/A	1.98713	1.72699	#N/A	2.33092	1.45412	1.1093	1.68209	#N/A	1.07187	#N/A	1.40544	#N/A	1.17453	#N/A	#N/A	#N/A	#N/A	#N/A	#N/A	#N/A	#N/A	#N/A	#N/A	#N/A	#N/A	#N/A	1.79688	#N/A	1.41129	1.28639	#N/A	1.20271	#N/A	#N/A	#N/A	#N/A	#N/A	#N/A	#N/A	#N/A	#N/A	#N/A	#N/A	#N/A	#N/A	#N/A	#N/A	#N/A	#N/A	2.44774	0.852227	#N/A	2.59091	1.58706	0.663124	2.31904	#N/A	#N/A	#N/A	#N/A	1.04217	20	ENSG00000234584		lncRNA	novel transcript
SRP19	#N/A	#N/A	0.82133	0.660601	1.03029	1.06216	0.933553	0.386515	2.13525	0.273463	2.09888	#N/A	0.430062	#N/A	#N/A	#N/A	#N/A	#N/A	#N/A	#N/A	#N/A	#N/A	#N/A	1.8113	#N/A	#N/A	0.503301	#N/A	#N/A	#N/A	#N/A	#N/A	#N/A	#N/A	#N/A	#N/A	0.506024	#N/A	#N/A	#N/A	#N/A	#N/A	#N/A	#N/A	#N/A	#N/A	#N/A	#N/A	#N/A	#N/A	#N/A	0.396645	#N/A	0.878239	0.9422	0.927064	1.65421	0.957997	0.7997	#N/A	#N/A	#N/A	#N/A	20	ENSG00000153037	SRP19	protein_coding	signal recognition particle 19 [Source:HGNC Symbol;Acc:HGNC:11300]
SETMAR	#N/A	#N/A	1.70236	0.884571	1.03948	0.896959	1.73938	0.634997	1.91364	#N/A	1.99428	#N/A	1.60603	#N/A	0.755134	#N/A	#N/A	#N/A	#N/A	2.2048	#N/A	#N/A	0.700798	#N/A	#N/A	#N/A	1.57888	#N/A	#N/A	#N/A	#N/A	1.85205	#N/A	#N/A	#N/A	#N/A	#N/A	#N/A	#N/A	#N/A	#N/A	#N/A	#N/A	#N/A	#N/A	#N/A	#N/A	#N/A	#N/A	#N/A	#N/A	0.478034	#N/A	#N/A	1.4052	1.22845	2.23716	1.38598	0.907492	#N/A	#N/A	#N/A	#N/A	20	ENSG00000170364	SETMAR	protein_coding	SET domain and mariner transposase fusion gene [Source:HGNC Symbol;Acc:HGNC:10762]
TSR1	#N/A	#N/A	2.74137	1.24413	1.57477	1.94892	1.4713	0.719781	4.47139	#N/A	3.14297	#N/A	#N/A	1.1437	#N/A	0.705072	#N/A	#N/A	#N/A	1.70044	#N/A	#N/A	#N/A	#N/A	#N/A	#N/A	1.23463	1.24122	1.42106	#N/A	#N/A	#N/A	#N/A	#N/A	#N/A	#N/A	0.462728	#N/A	#N/A	#N/A	#N/A	#N/A	#N/A	#N/A	#N/A	#N/A	#N/A	#N/A	#N/A	#N/A	#N/A	1.91684	#N/A	#N/A	1.41138	#N/A	2.19193	4.70615	#N/A	#N/A	1.17494	#N/A	#N/A	20	ENSG00000167721	TSR1	protein_coding	TSR1 ribosome maturation factor [Source:HGNC Symbol;Acc:HGNC:25542]
PSMG1	#N/A	#N/A	2.43386	1.88149	2.73136	2.02494	#N/A	0.941192	1.47088	#N/A	#N/A	0.971533	0.994284	1.66158	1.84269	1.24534	1.18933	#N/A	1.41827	1.1365	#N/A	#N/A	#N/A	#N/A	1.75841	#N/A	#N/A	#N/A	#N/A	#N/A	1.18968	#N/A	#N/A	#N/A	#N/A	#N/A	#N/A	#N/A	#N/A	#N/A	#N/A	#N/A	#N/A	#N/A	#N/A	#N/A	#N/A	#N/A	#N/A	#N/A	#N/A	2.01563	#N/A	#N/A	#N/A	2.02069	0.785036	2.47528	#N/A	#N/A	#N/A	#N/A	#N/A	20	ENSG00000183527	PSMG1	protein_coding	proteasome assembly chaperone 1 [Source:HGNC Symbol;Acc:HGNC:3043]
ZFAND6	#N/A	#N/A	#N/A	#N/A	#N/A	#N/A	#N/A	#N/A	1.60082	#N/A	2.07087	#N/A	0.609231	0.476295	0.315157	0.514966	0.630028	0.54328	#N/A	1.21716	#N/A	1.30355	#N/A	0.966149	#N/A	#N/A	#N/A	#N/A	#N/A	#N/A	0.382624	#N/A	#N/A	#N/A	#N/A	#N/A	#N/A	#N/A	#N/A	#N/A	#N/A	#N/A	#N/A	#N/A	#N/A	#N/A	#N/A	#N/A	#N/A	#N/A	#N/A	0.493356	0.384991	#N/A	1.16177	1.50854	1.6451	1.5815	0.623517	1.37167	#N/A	#N/A	#N/A	20	ENSG00000086666	ZFAND6	protein_coding	zinc finger AN1-type containing 6 [Source:HGNC Symbol;Acc:HGNC:30164]
ENTPD1-AS1	#N/A	#N/A	0.572173	#N/A	0.52255	0.864019	#N/A	#N/A	1.28635	#N/A	0.960774	#N/A	0.280629	0.300836	0.373007	0.36224	#N/A	0.381957	#N/A	#N/A	0.882455	#N/A	#N/A	#N/A	#N/A	#N/A	#N/A	#N/A	#N/A	2.27784	0.216067	#N/A	#N/A	#N/A	#N/A	#N/A	#N/A	#N/A	#N/A	#N/A	#N/A	#N/A	#N/A	#N/A	#N/A	#N/A	#N/A	#N/A	1.00806	#N/A	#N/A	0.267895	#N/A	#N/A	0.819629	#N/A	0.762768	#N/A	#N/A	0.872655	#N/A	1.42246	0.9908	20	ENSG00000226688	ENTPD1-AS1	lncRNA	ENTPD1 antisense RNA 1 [Source:HGNC Symbol;Acc:HGNC:45203]
DNAJC8#126698	#N/A	#N/A	0.488625	#N/A	#N/A	#N/A	#N/A	#N/A	1.86652	#N/A	1.89162	#N/A	#N/A	0.823674	#N/A	0.905321	1.08682	1.33832	0.975754	#N/A	#N/A	1.30241	#N/A	2.73978	#N/A	#N/A	#N/A	0.954422	#N/A	2.27048	#N/A	#N/A	0.577813	#N/A	#N/A	#N/A	0.564177	#N/A	#N/A	#N/A	#N/A	#N/A	#N/A	#N/A	#N/A	#N/A	#N/A	#N/A	#N/A	#N/A	#N/A	0.661068	0.556472	0.813762	#N/A	1.20847	1.62203	1.53233	#N/A	#N/A	#N/A	#N/A	#N/A	20	ENSG00000126698	DNAJC8	protein_coding	DnaJ heat shock protein family (Hsp40) member C8 [Source:HGNC Symbol;Acc:HGNC:15470]
PSMF1	#N/A	#N/A	0.420531	#N/A	0.504877	#N/A	#N/A	#N/A	1.7765	#N/A	1.52301	#N/A	#N/A	0.355692	0.323647	0.545604	0.540731	#N/A	0.749782	2.12315	#N/A	0.71679	#N/A	0.786594	#N/A	#N/A	#N/A	#N/A	#N/A	#N/A	#N/A	#N/A	#N/A	#N/A	#N/A	#N/A	0.354249	#N/A	#N/A	#N/A	#N/A	#N/A	0.19047	#N/A	0.422687	#N/A	#N/A	#N/A	#N/A	0.341329	#N/A	#N/A	#N/A	#N/A	#N/A	0.64473	1.16611	0.760182	#N/A	#N/A	#N/A	#N/A	0.784878	20	ENSG00000125818	PSMF1	protein_coding	proteasome inhibitor subunit 1 [Source:HGNC Symbol;Acc:HGNC:9571]
TENT2	#N/A	#N/A	0.164309	#N/A	0.391792	0.38003	0.588112	#N/A	0.878465	#N/A	0.966321	#N/A	0.294321	0.206715	0.204287	#N/A	#N/A	#N/A	#N/A	1.07962	#N/A	#N/A	#N/A	0.98043	#N/A	#N/A	#N/A	#N/A	#N/A	#N/A	0.170669	#N/A	#N/A	#N/A	#N/A	#N/A	#N/A	#N/A	#N/A	#N/A	#N/A	#N/A	#N/A	#N/A	#N/A	#N/A	#N/A	#N/A	#N/A	#N/A	#N/A	0.263507	#N/A	0.496022	0.892425	0.65524	2.05213	0.801348	0.383595	0.791894	#N/A	#N/A	#N/A	20	ENSG00000164329	TENT2	protein_coding	terminal nucleotidyltransferase 2 [Source:HGNC Symbol;Acc:HGNC:26776]
RBM10	#N/A	#N/A	0.438946	#N/A	#N/A	#N/A	#N/A	#N/A	1.29722	#N/A	0.997609	#N/A	#N/A	0.646148	0.970504	1.07515	0.780675	0.591436	#N/A	1.96304	1.10401	#N/A	#N/A	0.81778	#N/A	#N/A	0.900982	0.852498	0.938278	#N/A	#N/A	#N/A	#N/A	#N/A	#N/A	#N/A	#N/A	#N/A	#N/A	#N/A	#N/A	#N/A	#N/A	#N/A	#N/A	#N/A	#N/A	#N/A	0.63313	#N/A	#N/A	0.468077	#N/A	#N/A	0.775706	1.01773	1.54321	1.33266	#N/A	#N/A	#N/A	#N/A	#N/A	20	ENSG00000182872	RBM10	protein_coding	RNA binding motif protein 10 [Source:HGNC Symbol;Acc:HGNC:9896]
MANBA	#N/A	#N/A	0.50426	0.672316	0.588242	1.24921	0.933617	#N/A	1.30255	#N/A	0.937805	#N/A	#N/A	#N/A	#N/A	#N/A	#N/A	#N/A	#N/A	1.10591	#N/A	#N/A	#N/A	#N/A	#N/A	#N/A	#N/A	#N/A	#N/A	#N/A	#N/A	#N/A	#N/A	#N/A	#N/A	#N/A	#N/A	#N/A	0.42355	#N/A	#N/A	#N/A	0.457822	#N/A	#N/A	#N/A	0.342138	0.245948	#N/A	0.684724	#N/A	0.776755	0.364244	#N/A	1.17979	1.63439	1.85502	1.35834	#N/A	1.09458	#N/A	#N/A	#N/A	20	ENSG00000109323	MANBA	protein_coding	mannosidase beta [Source:HGNC Symbol;Acc:HGNC:6831]
KDM4C	#N/A	#N/A	#N/A	#N/A	0.335802	0.567516	#N/A	#N/A	0.882858	#N/A	#N/A	#N/A	#N/A	0.449783	0.221969	0.376144	#N/A	0.610366	#N/A	1.80398	0.913884	0.67095	#N/A	1.27619	#N/A	#N/A	#N/A	#N/A	#N/A	#N/A	0.383657	#N/A	#N/A	#N/A	#N/A	#N/A	#N/A	#N/A	#N/A	#N/A	#N/A	#N/A	#N/A	#N/A	#N/A	#N/A	#N/A	#N/A	#N/A	#N/A	#N/A	0.452834	0.264423	0.445977	0.952144	0.833627	2.0571	1.46006	#N/A	0.877977	#N/A	#N/A	#N/A	20	ENSG00000107077	KDM4C	protein_coding	lysine demethylase 4C [Source:HGNC Symbol;Acc:HGNC:17071]
VPS13C	#N/A	#N/A	#N/A	#N/A	#N/A	0.409476	#N/A	#N/A	0.74466	#N/A	0.872922	#N/A	#N/A	#N/A	#N/A	#N/A	#N/A	#N/A	0.471518	0.781532	#N/A	0.462968	#N/A	#N/A	#N/A	#N/A	#N/A	#N/A	#N/A	#N/A	#N/A	#N/A	#N/A	#N/A	#N/A	#N/A	0.151844	#N/A	0.3766	#N/A	#N/A	#N/A	0.313723	0.321038	0.278535	#N/A	0.220337	0.174561	#N/A	0.289736	#N/A	0.242694	#N/A	#N/A	0.571043	0.719853	1.513	0.879565	0.39243	#N/A	#N/A	#N/A	#N/A	20	ENSG00000129003	VPS13C	protein_coding	vacuolar protein sorting 13 homolog C [Source:HGNC Symbol;Acc:HGNC:23594]
STAU1	#N/A	#N/A	#N/A	#N/A	#N/A	#N/A	#N/A	#N/A	0.906102	#N/A	1.87535	#N/A	#N/A	0.522543	0.335386	0.501698	#N/A	0.435571	#N/A	1.85671	#N/A	0.554506	#N/A	0.789518	#N/A	#N/A	#N/A	#N/A	#N/A	#N/A	0.582921	#N/A	0.390599	#N/A	#N/A	#N/A	#N/A	#N/A	#N/A	#N/A	#N/A	#N/A	#N/A	#N/A	#N/A	#N/A	#N/A	#N/A	0.889594	#N/A	#N/A	#N/A	0.379297	0.971749	0.751636	0.904708	1.6725	1.32806	0.707589	1.13052	#N/A	#N/A	#N/A	20	ENSG00000124214	STAU1	protein_coding	staufen double-stranded RNA binding protein 1 [Source:HGNC Symbol;Acc:HGNC:11370]
STX18	#N/A	#N/A	#N/A	0.431264	0.505781	0.939361	1.20785	#N/A	0.910481	#N/A	1.80987	#N/A	#N/A	0.335084	#N/A	0.309804	#N/A	0.472969	#N/A	1.8341	0.793301	#N/A	0.412431	0.703074	#N/A	#N/A	#N/A	#N/A	0.815108	#N/A	#N/A	#N/A	#N/A	#N/A	#N/A	#N/A	#N/A	#N/A	#N/A	#N/A	#N/A	#N/A	#N/A	#N/A	#N/A	#N/A	0.187412	#N/A	#N/A	#N/A	#N/A	0.284088	#N/A	#N/A	#N/A	0.936814	1.72481	0.699812	#N/A	#N/A	#N/A	#N/A	0.89778	20	ENSG00000168818	STX18	protein_coding	syntaxin 18 [Source:HGNC Symbol;Acc:HGNC:15942]
C11orf52	#N/A	#N/A	6.64657	1.71012	2.03035	1.48298	1.03645	#N/A	0.815171	#N/A	0.581745	#N/A	#N/A	2.59453	#N/A	1.97939	#N/A	2.55813	#N/A	#N/A	#N/A	0.849119	#N/A	0.565018	#N/A	#N/A	1.94526	1.12973	#N/A	#N/A	#N/A	#N/A	#N/A	#N/A	#N/A	#N/A	#N/A	#N/A	#N/A	#N/A	#N/A	#N/A	#N/A	#N/A	#N/A	#N/A	#N/A	#N/A	#N/A	#N/A	#N/A	2.58598	#N/A	#N/A	1.21156	0.742845	#N/A	0.823422	0.984139	#N/A	#N/A	1.00125	#N/A	20	ENSG00000149300	C11orf52	protein_coding	chromosome 11 open reading frame 52 [Source:HGNC Symbol;Acc:HGNC:30531]
CCDC12	#N/A	#N/A	#N/A	#N/A	#N/A	#N/A	0.857671	#N/A	0.870132	#N/A	1.24	#N/A	0.705888	0.856445	0.517356	0.806656	0.680846	0.573947	#N/A	1.72121	#N/A	#N/A	#N/A	1.16669	#N/A	#N/A	0.550732	0.665983	#N/A	#N/A	#N/A	#N/A	#N/A	#N/A	#N/A	#N/A	#N/A	#N/A	#N/A	#N/A	#N/A	#N/A	#N/A	#N/A	#N/A	#N/A	#N/A	#N/A	#N/A	#N/A	#N/A	0.494663	0.486632	0.777177	#N/A	0.866202	1.49552	1.11259	1.06217	#N/A	#N/A	#N/A	#N/A	20	ENSG00000160799	CCDC12	protein_coding	coiled-coil domain containing 12 [Source:HGNC Symbol;Acc:HGNC:28332]
CYP3A43	#N/A	#N/A	1.98062	1.29713	1.75983	#N/A	#N/A	#N/A	0.837802	#N/A	#N/A	#N/A	#N/A	1.84887	3.36376	1.3028	0.875099	1.65844	#N/A	#N/A	#N/A	0.820204	#N/A	0.588243	#N/A	#N/A	2.39166	#N/A	1.12956	#N/A	1.93728	#N/A	#N/A	#N/A	#N/A	#N/A	#N/A	#N/A	#N/A	#N/A	#N/A	#N/A	#N/A	#N/A	#N/A	#N/A	#N/A	#N/A	#N/A	#N/A	#N/A	3.06064	2.07842	#N/A	1.19453	0.954824	#N/A	#N/A	0.906405	#N/A	#N/A	1.00758	#N/A	20	ENSG00000021461	CYP3A43	protein_coding	cytochrome P450 family 3 subfamily A member 43 [Source:HGNC Symbol;Acc:HGNC:17450]
C6orf201	#N/A	#N/A	1.38162	0.987011	#N/A	2.15643	#N/A	#N/A	1.53279	#N/A	#N/A	#N/A	1.42882	0.968465	#N/A	1.85637	#N/A	1.76293	#N/A	1.04394	#N/A	1.30851	#N/A	#N/A	#N/A	#N/A	1.29618	#N/A	1.89736	#N/A	1.08208	#N/A	#N/A	#N/A	#N/A	#N/A	#N/A	#N/A	#N/A	#N/A	#N/A	#N/A	#N/A	#N/A	#N/A	#N/A	#N/A	#N/A	#N/A	#N/A	#N/A	1.34973	0.921128	#N/A	2.8312	1.9527	0.721177	1.57765	2.2384	#N/A	#N/A	#N/A	#N/A	20	ENSG00000185689	C6orf201	transcribed_unitary_pseudogene	chromosome 6 open reading frame 201 [Source:HGNC Symbol;Acc:HGNC:21620]
SPTSSA	#N/A	#N/A	1.26526	#N/A	#N/A	#N/A	#N/A	#N/A	0.901769	0.929941	0.582857	#N/A	1.45814	4.37799	3.28117	3.10196	0.721796	#N/A	#N/A	#N/A	0.707805	0.87753	#N/A	#N/A	0.780117	#N/A	#N/A	#N/A	#N/A	#N/A	2.24479	#N/A	1.58676	0.871207	#N/A	#N/A	1.23507	#N/A	1.03218	#N/A	#N/A	#N/A	#N/A	#N/A	#N/A	#N/A	#N/A	#N/A	#N/A	#N/A	#N/A	2.66956	#N/A	#N/A	#N/A	#N/A	#N/A	0.847913	#N/A	#N/A	#N/A	0.969267	#N/A	20	ENSG00000165389	SPTSSA	protein_coding	serine palmitoyltransferase small subunit A [Source:HGNC Symbol;Acc:HGNC:20361]
#272335	#N/A	#N/A	2.71895	1.58237	3.1044	1.70634	1.2938	#N/A	1.06256	#N/A	0.877232	#N/A	#N/A	1.67913	0.941281	1.44998	#N/A	1.56708	#N/A	0.826076	#N/A	1.45871	#N/A	#N/A	#N/A	#N/A	#N/A	#N/A	#N/A	#N/A	0.94078	#N/A	#N/A	#N/A	#N/A	#N/A	#N/A	#N/A	#N/A	#N/A	#N/A	#N/A	#N/A	#N/A	#N/A	#N/A	#N/A	#N/A	#N/A	#N/A	#N/A	1.90228	1.0462	#N/A	1.56904	1.1744	#N/A	1.20443	1.63265	#N/A	#N/A	#N/A	#N/A	20	ENSG00000272335		lncRNA	novel transcript
DCAF4L1	#N/A	#N/A	2.12146	1.47926	#N/A	0.794212	#N/A	#N/A	0.598775	#N/A	#N/A	#N/A	1.12079	1.61663	1.89605	2.15926	#N/A	1.08312	#N/A	#N/A	#N/A	#N/A	#N/A	#N/A	#N/A	#N/A	1.19447	#N/A	#N/A	#N/A	1.03531	#N/A	0.922399	#N/A	#N/A	#N/A	#N/A	#N/A	#N/A	#N/A	#N/A	#N/A	#N/A	#N/A	#N/A	#N/A	#N/A	#N/A	#N/A	#N/A	#N/A	2.71365	1.46559	0.680034	0.712054	0.491111	#N/A	0.562392	0.620064	#N/A	#N/A	0.62393	#N/A	20	ENSG00000182308	DCAF4L1	protein_coding	DDB1 and CUL4 associated factor 4 like 1 [Source:HGNC Symbol;Acc:HGNC:27723]
TMPRSS12	#N/A	#N/A	2.05511	#N/A	0.410283	#N/A	0.309521	#N/A	0.242008	#N/A	#N/A	#N/A	#N/A	3.12499	1.10658	0.547143	0.250295	0.41515	#N/A	#N/A	#N/A	#N/A	#N/A	0.22962	#N/A	#N/A	0.509181	#N/A	0.370481	#N/A	1.67007	#N/A	#N/A	#N/A	#N/A	#N/A	#N/A	#N/A	#N/A	#N/A	#N/A	#N/A	#N/A	#N/A	#N/A	#N/A	#N/A	#N/A	#N/A	#N/A	#N/A	1.32714	0.706441	0.325865	0.352241	#N/A	#N/A	0.23118	#N/A	#N/A	#N/A	0.331155	0.299889	20	ENSG00000186452	TMPRSS12	protein_coding	transmembrane serine protease 12 [Source:HGNC Symbol;Acc:HGNC:28779]
NUCB1	#N/A	#N/A	#N/A	#N/A	#N/A	#N/A	#N/A	#N/A	0.798937	#N/A	2.16454	#N/A	#N/A	1.36222	1.09071	1.1144	1.03041	1.33162	#N/A	1.26078	1.41805	#N/A	#N/A	#N/A	#N/A	#N/A	1.146	1.55048	1.43434	#N/A	0.791344	#N/A	0.76492	#N/A	#N/A	#N/A	0.477902	#N/A	#N/A	#N/A	#N/A	#N/A	#N/A	#N/A	#N/A	#N/A	#N/A	#N/A	0.953461	#N/A	0.314784	#N/A	#N/A	#N/A	#N/A	1.40313	1.3678	1.84831	#N/A	#N/A	#N/A	#N/A	#N/A	20	ENSG00000104805	NUCB1	protein_coding	nucleobindin 1 [Source:HGNC Symbol;Acc:HGNC:8043]
TTPA	#N/A	#N/A	2.39915	0.453081	0.375089	0.295352	#N/A	#N/A	#N/A	0.726943	#N/A	#N/A	0.50909	#N/A	0.92777	#N/A	#N/A	#N/A	#N/A	#N/A	#N/A	#N/A	#N/A	#N/A	#N/A	#N/A	0.45903	0.316424	0.342843	#N/A	#N/A	#N/A	#N/A	#N/A	#N/A	#N/A	#N/A	#N/A	1.247	#N/A	#N/A	#N/A	1.8447	0.121486	0.18061	#N/A	0.999787	#N/A	#N/A	2.06367	#N/A	2.38402	0.704114	#N/A	0.281884	#N/A	#N/A	#N/A	#N/A	#N/A	#N/A	0.292771	#N/A	20	ENSG00000137561	TTPA	protein_coding	alpha tocopherol transfer protein [Source:HGNC Symbol;Acc:HGNC:12404]
ADAMTS9-AS1	#N/A	#N/A	#N/A	#N/A	#N/A	#N/A	#N/A	#N/A	#N/A	0.542415	#N/A	#N/A	#N/A	1.31681	2.24593	0.743473	#N/A	0.980333	#N/A	#N/A	1.59188	1.64434	#N/A	#N/A	#N/A	#N/A	3.42589	2.43485	3.2363	#N/A	0.549101	#N/A	#N/A	#N/A	#N/A	#N/A	0.430663	#N/A	0.516383	#N/A	#N/A	#N/A	0.748757	#N/A	0.608734	#N/A	0.403445	#N/A	#N/A	0.756842	0.366952	#N/A	#N/A	#N/A	#N/A	#N/A	1.48174	#N/A	#N/A	#N/A	#N/A	4.06174	#N/A	20	ENSG00000241158	ADAMTS9-AS1	lncRNA	ADAMTS9 antisense RNA 1 [Source:HGNC Symbol;Acc:HGNC:40625]
CTSB#164733	#N/A	#N/A	#N/A	#N/A	#N/A	#N/A	#N/A	#N/A	#N/A	#N/A	3.09445	#N/A	#N/A	1.67809	0.631422	1.26533	1.39018	2.0481	2.14331	1.31348	2.11552	3.2959	#N/A	2.76102	#N/A	#N/A	#N/A	#N/A	#N/A	#N/A	1.69766	#N/A	1.37058	#N/A	#N/A	#N/A	0.390653	#N/A	0.663373	#N/A	#N/A	#N/A	#N/A	#N/A	#N/A	#N/A	#N/A	#N/A	#N/A	#N/A	#N/A	1.97535	#N/A	1.2037	#N/A	1.75978	1.49801	2.55806	#N/A	#N/A	#N/A	#N/A	#N/A	20	ENSG00000164733	CTSB	protein_coding	cathepsin B [Source:HGNC Symbol;Acc:HGNC:2527]
SNX8	#N/A	#N/A	#N/A	0.620822	#N/A	#N/A	#N/A	#N/A	#N/A	#N/A	2.14474	#N/A	0.742744	0.689892	1.04605	#N/A	0.896486	1.08967	1.49538	1.34051	#N/A	1.23193	#N/A	#N/A	1.1488	#N/A	#N/A	#N/A	#N/A	#N/A	#N/A	#N/A	#N/A	#N/A	#N/A	#N/A	#N/A	#N/A	#N/A	#N/A	#N/A	#N/A	#N/A	#N/A	#N/A	#N/A	#N/A	#N/A	#N/A	#N/A	#N/A	1.21196	1.06824	1.28333	1.49267	1.47536	2.25297	1.05574	#N/A	#N/A	#N/A	1.00142	1.40995	20	ENSG00000106266	SNX8	protein_coding	sorting nexin 8 [Source:HGNC Symbol;Acc:HGNC:14972]
ZNF549	#N/A	#N/A	0.608001	#N/A	0.812226	0.893086	1.56185	#N/A	#N/A	#N/A	1.33065	1.4037	0.820463	0.503105	0.838473	0.848507	#N/A	0.720721	1.08729	1.32905	#N/A	#N/A	#N/A	#N/A	#N/A	#N/A	#N/A	#N/A	#N/A	#N/A	0.88326	#N/A	#N/A	#N/A	#N/A	#N/A	#N/A	#N/A	0.447497	#N/A	#N/A	#N/A	0.485885	#N/A	#N/A	#N/A	0.505882	#N/A	#N/A	0.610371	#N/A	0.434165	#N/A	#N/A	#N/A	#N/A	#N/A	#N/A	#N/A	#N/A	#N/A	#N/A	2.44956	20	ENSG00000121406	ZNF549	protein_coding	zinc finger protein 549 [Source:HGNC Symbol;Acc:HGNC:26632]
ZNF154	#N/A	#N/A	0.790351	#N/A	#N/A	#N/A	#N/A	#N/A	#N/A	#N/A	#N/A	#N/A	1.36327	2.50443	1.2957	1.85144	1.61193	2.6929	#N/A	2.27854	#N/A	1.44547	1.07372	1.78671	#N/A	#N/A	1.1422	#N/A	1.61881	#N/A	1.55723	#N/A	1.25421	#N/A	#N/A	#N/A	#N/A	#N/A	#N/A	#N/A	#N/A	#N/A	#N/A	#N/A	#N/A	#N/A	#N/A	#N/A	#N/A	#N/A	#N/A	1.71844	#N/A	1.89259	1.9261	1.79681	#N/A	4.33286	#N/A	#N/A	#N/A	#N/A	#N/A	20	ENSG00000179909	ZNF154	protein_coding	zinc finger protein 154 [Source:HGNC Symbol;Acc:HGNC:12939]
#285931	#N/A	#N/A	4.32993	1.35117	0.885846	0.746673	#N/A	#N/A	#N/A	#N/A	#N/A	#N/A	1.02939	2.35288	2.06301	1.4539	0.545915	1.0115	#N/A	#N/A	#N/A	#N/A	#N/A	#N/A	#N/A	#N/A	1.25572	0.655217	0.720761	#N/A	2.89728	#N/A	0.864836	#N/A	#N/A	#N/A	#N/A	#N/A	#N/A	#N/A	#N/A	#N/A	#N/A	#N/A	#N/A	#N/A	#N/A	#N/A	#N/A	#N/A	#N/A	2.60145	#N/A	0.623569	#N/A	0.486894	#N/A	0.473612	#N/A	#N/A	#N/A	0.662588	#N/A	20	ENSG00000285931		lncRNA	novel transcript, antisense to ABCA10
MRPL47	#N/A	#N/A	1.51008	1.32911	1.16104	#N/A	#N/A	#N/A	#N/A	#N/A	#N/A	#N/A	1.50045	1.90724	1.1778	0.882101	1.28176	#N/A	#N/A	#N/A	#N/A	0.987222	#N/A	#N/A	#N/A	#N/A	#N/A	#N/A	#N/A	#N/A	1.32393	#N/A	1.39033	#N/A	#N/A	#N/A	1.13063	#N/A	1.16765	#N/A	#N/A	#N/A	#N/A	#N/A	#N/A	#N/A	#N/A	#N/A	#N/A	0.888935	#N/A	1.52795	1.47791	#N/A	0.950093	#N/A	0.683558	0.770743	0.99417	#N/A	#N/A	#N/A	#N/A	20	ENSG00000136522	MRPL47	protein_coding	mitochondrial ribosomal protein L47 [Source:HGNC Symbol;Acc:HGNC:16652]
SPAM1	#N/A	#N/A	0.234676	0.188009	0.16314	#N/A	#N/A	#N/A	#N/A	#N/A	#N/A	#N/A	0.180315	0.289147	0.200475	0.195527	0.137028	0.175738	#N/A	#N/A	#N/A	#N/A	#N/A	#N/A	#N/A	#N/A	0.184649	#N/A	#N/A	#N/A	0.207093	#N/A	0.174309	#N/A	#N/A	#N/A	#N/A	#N/A	0.117355	#N/A	#N/A	#N/A	0.538475	#N/A	#N/A	#N/A	0.166329	0.0541713	#N/A	0.260117	#N/A	0.239296	0.170731	#N/A	#N/A	#N/A	#N/A	#N/A	#N/A	#N/A	#N/A	0.167848	#N/A	20	ENSG00000106304	SPAM1	protein_coding	sperm adhesion molecule 1 [Source:HGNC Symbol;Acc:HGNC:11217]
TXK	#N/A	#N/A	0.727758	#N/A	1.51802	1.46462	1.22374	#N/A	#N/A	#N/A	#N/A	#N/A	#N/A	3.23664	1.7329	4.13625	1.69763	4.70613	2.61757	1.31484	1.93086	2.69702	1.45144	1.60878	1.63422	#N/A	#N/A	#N/A	#N/A	#N/A	0.635618	#N/A	#N/A	#N/A	#N/A	#N/A	#N/A	#N/A	#N/A	#N/A	#N/A	#N/A	#N/A	#N/A	#N/A	#N/A	#N/A	#N/A	#N/A	#N/A	#N/A	2.11883	0.894487	#N/A	2.08134	#N/A	#N/A	#N/A	#N/A	#N/A	#N/A	#N/A	#N/A	20	ENSG00000074966	TXK	protein_coding	TXK tyrosine kinase [Source:HGNC Symbol;Acc:HGNC:12434]
LINC01754	#N/A	#N/A	#N/A	1.31106	#N/A	1.19186	#N/A	#N/A	#N/A	#N/A	#N/A	#N/A	#N/A	6.14106	2.66196	2.16526	0.945633	2.05457	#N/A	#N/A	#N/A	#N/A	#N/A	#N/A	#N/A	#N/A	1.58392	0.96337	1.13083	#N/A	2.90642	#N/A	#N/A	#N/A	#N/A	#N/A	#N/A	#N/A	#N/A	#N/A	0.503607	#N/A	#N/A	#N/A	#N/A	#N/A	#N/A	#N/A	#N/A	#N/A	0.696946	2.3398	1.38439	1.0746	1.0591	0.776016	#N/A	0.766345	#N/A	#N/A	#N/A	0.890044	#N/A	20	ENSG00000224565	LINC01754	lncRNA	long intergenic non-protein coding RNA 1754 [Source:HGNC Symbol;Acc:HGNC:52542]
LY86-AS1	#N/A	#N/A	#N/A	#N/A	0.381571	0.312617	#N/A	#N/A	#N/A	#N/A	#N/A	#N/A	#N/A	2.14652	0.804136	0.515101	#N/A	#N/A	#N/A	#N/A	#N/A	#N/A	#N/A	#N/A	#N/A	#N/A	#N/A	#N/A	#N/A	#N/A	1.05736	#N/A	#N/A	#N/A	#N/A	#N/A	#N/A	#N/A	1.00523	0.0471122	0.889569	#N/A	0.842256	0.123094	0.169194	#N/A	0.587925	0.512413	#N/A	1.75695	#N/A	1.39827	0.668284	0.304428	0.307687	#N/A	#N/A	0.227539	#N/A	#N/A	#N/A	#N/A	#N/A	20	ENSG00000216863	LY86-AS1	lncRNA	LY86 antisense RNA 1 [Source:HGNC Symbol;Acc:HGNC:26593]
CALM1	#N/A	#N/A	#N/A	#N/A	#N/A	#N/A	#N/A	#N/A	#N/A	#N/A	#N/A	#N/A	#N/A	2.97766	2.22838	3.3848	2.14103	2.56918	2.47941	2.37784	2.14842	4.59812	#N/A	2.04995	1.09647	#N/A	1.6185	1.28461	#N/A	#N/A	2.558	#N/A	2.49958	#N/A	#N/A	#N/A	#N/A	#N/A	#N/A	#N/A	#N/A	0.499075	#N/A	#N/A	#N/A	#N/A	#N/A	#N/A	#N/A	#N/A	#N/A	1.89814	#N/A	#N/A	#N/A	1.13846	#N/A	2.23445	#N/A	2.27587	#N/A	#N/A	#N/A	20	ENSG00000198668	CALM1	protein_coding	calmodulin 1 [Source:HGNC Symbol;Acc:HGNC:1442]
CCSER1	#N/A	#N/A	#N/A	#N/A	#N/A	#N/A	#N/A	#N/A	#N/A	#N/A	#N/A	#N/A	#N/A	3.75789	2.12	1.55707	#N/A	4.14813	1.32152	1.81531	2.47816	1.8981	#N/A	#N/A	#N/A	#N/A	#N/A	#N/A	#N/A	#N/A	1.07529	#N/A	#N/A	#N/A	#N/A	#N/A	#N/A	#N/A	1.53383	1.72427	0.830779	#N/A	2.08759	#N/A	1.52446	#N/A	0.468122	1.35606	#N/A	1.54113	0.796621	#N/A	#N/A	#N/A	1.05131	#N/A	#N/A	1.9086	#N/A	#N/A	#N/A	#N/A	#N/A	20	ENSG00000184305	CCSER1	protein_coding	coiled-coil serine rich protein 1 [Source:HGNC Symbol;Acc:HGNC:29349]
A2M	#N/A	#N/A	#N/A	#N/A	#N/A	#N/A	#N/A	#N/A	#N/A	#N/A	#N/A	#N/A	#N/A	4.81577	2.14064	4.09847	#N/A	5.52417	3.33143	1.7127	5.94276	1.70757	#N/A	4.73116	#N/A	#N/A	#N/A	#N/A	#N/A	#N/A	2.29122	#N/A	1.7426	#N/A	#N/A	#N/A	1.35179	#N/A	0.82712	0.58739	#N/A	#N/A	0.690245	0.29387	0.58024	#N/A	0.44726	0.328615	#N/A	0.984931	#N/A	#N/A	#N/A	#N/A	#N/A	#N/A	#N/A	#N/A	#N/A	#N/A	#N/A	#N/A	#N/A	20	ENSG00000175899	A2M	protein_coding	alpha-2-macroglobulin [Source:HGNC Symbol;Acc:HGNC:7]
DMAC2	#N/A	#N/A	#N/A	#N/A	#N/A	#N/A	#N/A	#N/A	#N/A	#N/A	#N/A	#N/A	#N/A	1.80533	1.66107	1.27013	1.42227	1.56845	1.76279	2.13187	#N/A	1.82315	#N/A	#N/A	#N/A	#N/A	0.893408	#N/A	1.21602	#N/A	1.13738	#N/A	1.07676	#N/A	#N/A	#N/A	#N/A	#N/A	#N/A	#N/A	#N/A	#N/A	#N/A	#N/A	#N/A	#N/A	#N/A	#N/A	#N/A	#N/A	#N/A	1.84848	1.06516	1.12344	2.25865	1.83904	#N/A	2.72936	#N/A	#N/A	1.06972	#N/A	2.49192	20	ENSG00000105341	DMAC2	protein_coding	distal membrane arm assembly component 2 [Source:HGNC Symbol;Acc:HGNC:25496]
ISOC1	#N/A	#N/A	#N/A	#N/A	#N/A	#N/A	#N/A	#N/A	#N/A	#N/A	#N/A	#N/A	#N/A	2.22789	1.3362	1.68318	1.07646	2.23895	1.34803	1.5089	1.51624	2.08883	1.37942	1.30496	#N/A	#N/A	#N/A	1.32366	#N/A	#N/A	#N/A	#N/A	#N/A	#N/A	#N/A	#N/A	0.389629	#N/A	1.54252	#N/A	#N/A	#N/A	0.621267	#N/A	0.689002	#N/A	#N/A	#N/A	#N/A	1.36763	#N/A	1.3241	#N/A	#N/A	1.08438	#N/A	#N/A	3.77664	#N/A	#N/A	#N/A	#N/A	#N/A	20	ENSG00000066583	ISOC1	protein_coding	isochorismatase domain containing 1 [Source:HGNC Symbol;Acc:HGNC:24254]
ARHGAP23#275832	#N/A	#N/A	#N/A	#N/A	#N/A	#N/A	#N/A	#N/A	#N/A	#N/A	#N/A	#N/A	#N/A	0.474963	#N/A	#N/A	#N/A	#N/A	#N/A	#N/A	1.40246	1.05873	#N/A	#N/A	#N/A	1.85479	1.1611	2.06301	2.44896	2.00307	#N/A	#N/A	#N/A	#N/A	#N/A	#N/A	#N/A	#N/A	1.15414	#N/A	#N/A	#N/A	1.45848	0.783997	1.35103	#N/A	1.31809	0.600981	1.16119	2.1875	#N/A	1.3249	#N/A	#N/A	1.61246	#N/A	#N/A	#N/A	#N/A	#N/A	#N/A	3.75398	1.25592	20	ENSG00000275832	ARHGAP23	protein_coding	Rho GTPase activating protein 23 [Source:HGNC Symbol;Acc:HGNC:29293]
#279658	#N/A	#N/A	#N/A	#N/A	#N/A	#N/A	#N/A	#N/A	#N/A	#N/A	#N/A	#N/A	#N/A	0.839748	2.51178	#N/A	1.39622	#N/A	#N/A	1.40458	#N/A	#N/A	#N/A	1.41477	#N/A	1.06978	1.55582	2.02089	#N/A	#N/A	#N/A	#N/A	#N/A	#N/A	#N/A	#N/A	0.624645	#N/A	0.749004	#N/A	#N/A	#N/A	0.443982	0.52865	#N/A	#N/A	0.407053	#N/A	#N/A	0.529466	#N/A	0.693229	1.75896	#N/A	#N/A	1.59664	#N/A	#N/A	#N/A	#N/A	2.69314	1.49654	1.42673	20	ENSG00000279658		lncRNA	novel transcript, antisense to CRYBG3
PPM1H	#N/A	#N/A	#N/A	#N/A	#N/A	#N/A	#N/A	#N/A	#N/A	#N/A	#N/A	#N/A	#N/A	#N/A	1.16078	1.63703	#N/A	#N/A	#N/A	#N/A	#N/A	#N/A	#N/A	#N/A	#N/A	#N/A	#N/A	#N/A	#N/A	#N/A	1.44682	#N/A	0.761391	#N/A	#N/A	#N/A	0.4834	#N/A	2.05557	0.695067	#N/A	#N/A	2.5228	1.24754	2.49483	#N/A	1.45771	1.24219	#N/A	2.70006	0.507192	#N/A	0.7345	#N/A	1.26456	1.46257	1.402	#N/A	#N/A	#N/A	#N/A	2.48971	2.37017	20	ENSG00000111110	PPM1H	protein_coding	protein phosphatase, Mg2+/Mn2+ dependent 1H [Source:HGNC Symbol;Acc:HGNC:18583]
BICD1	#N/A	#N/A	#N/A	#N/A	#N/A	#N/A	#N/A	#N/A	#N/A	#N/A	#N/A	#N/A	#N/A	#N/A	#N/A	#N/A	#N/A	#N/A	#N/A	#N/A	#N/A	#N/A	#N/A	#N/A	#N/A	#N/A	0.973205	0.605987	#N/A	2.23438	#N/A	#N/A	#N/A	#N/A	#N/A	#N/A	0.979548	0.787699	2.24235	0.840852	0.764569	#N/A	3.20128	1.73104	2.60814	0.664677	2.79531	2.03523	#N/A	3.94883	#N/A	#N/A	#N/A	#N/A	0.71891	1.0217	1.08796	#N/A	#N/A	1.31263	#N/A	#N/A	1.46949	20	ENSG00000151746	BICD1	protein_coding	BICD cargo adaptor 1 [Source:HGNC Symbol;Acc:HGNC:1049]
NCALD	2.0838	#N/A	#N/A	#N/A	#N/A	#N/A	#N/A	0.775296	#N/A	#N/A	#N/A	#N/A	#N/A	0.895618	1.49435	1.00544	0.961955	0.820854	0.751161	1.67744	1.489	1.38429	#N/A	0.968818	#N/A	#N/A	2.52226	2.26166	1.73076	2.42382	#N/A	#N/A	#N/A	#N/A	#N/A	#N/A	#N/A	#N/A	#N/A	#N/A	0.266646	0.373216	#N/A	#N/A	#N/A	#N/A	#N/A	#N/A	#N/A	#N/A	0.414624	#N/A	#N/A	#N/A	#N/A	#N/A	#N/A	#N/A	#N/A	#N/A	#N/A	#N/A	#N/A	19	ENSG00000104490	NCALD	protein_coding	neurocalcin delta [Source:HGNC Symbol;Acc:HGNC:7655]
ZFHX3	0.693263	#N/A	4.75987	2.47502	4.75269	5.76551	2.55656	1.85387	2.73735	#N/A	2.16869	#N/A	0.385047	0.456869	#N/A	0.512021	#N/A	0.556698	0.60069	1.19029	#N/A	#N/A	#N/A	0.909893	#N/A	#N/A	#N/A	#N/A	#N/A	#N/A	#N/A	#N/A	#N/A	#N/A	#N/A	#N/A	#N/A	#N/A	#N/A	#N/A	#N/A	#N/A	#N/A	#N/A	#N/A	#N/A	#N/A	#N/A	0.496303	#N/A	#N/A	#N/A	#N/A	#N/A	#N/A	#N/A	#N/A	#N/A	#N/A	#N/A	#N/A	3.5802	2.93561	19	ENSG00000140836	ZFHX3	protein_coding	zinc finger homeobox 3 [Source:HGNC Symbol;Acc:HGNC:777]
ETS2	1.16049	#N/A	#N/A	#N/A	#N/A	#N/A	#N/A	#N/A	#N/A	#N/A	#N/A	#N/A	#N/A	5.79664	2.9772	3.67375	1.66333	5.37429	2.35263	2.16018	4.81945	3.27949	0.979777	4.62916	#N/A	#N/A	#N/A	#N/A	#N/A	#N/A	2.32972	#N/A	1.45363	#N/A	#N/A	#N/A	0.407196	#N/A	#N/A	0.238045	#N/A	#N/A	#N/A	#N/A	#N/A	#N/A	#N/A	#N/A	0.806929	#N/A	#N/A	#N/A	#N/A	#N/A	#N/A	#N/A	#N/A	#N/A	#N/A	#N/A	#N/A	1.20324	3.01112	19	ENSG00000157557	ETS2	protein_coding	ETS proto-oncogene 2, transcription factor [Source:HGNC Symbol;Acc:HGNC:3489]
KIAA0586	0.973144	1.38304	#N/A	#N/A	#N/A	0.516164	#N/A	0.477758	1.03719	#N/A	1.52146	#N/A	#N/A	#N/A	#N/A	#N/A	#N/A	#N/A	#N/A	0.838521	#N/A	#N/A	#N/A	#N/A	#N/A	#N/A	0.619811	0.757335	0.800302	#N/A	#N/A	#N/A	#N/A	#N/A	#N/A	#N/A	#N/A	#N/A	#N/A	#N/A	#N/A	#N/A	#N/A	#N/A	#N/A	#N/A	#N/A	#N/A	#N/A	#N/A	#N/A	0.370583	0.4564	0.55574	0.848024	0.727675	2.38133	1.08539	#N/A	1.47285	#N/A	#N/A	0.874576	19	ENSG00000100578	KIAA0586	protein_coding	KIAA0586 [Source:HGNC Symbol;Acc:HGNC:19960]
#224789	1.75806	#N/A	#N/A	0.955278	#N/A	1.40255	#N/A	#N/A	1.07368	#N/A	#N/A	#N/A	0.799391	1.0505	1.25384	1.16331	#N/A	#N/A	#N/A	#N/A	#N/A	1.32407	0.781556	#N/A	#N/A	#N/A	1.1131	#N/A	1.27005	#N/A	#N/A	#N/A	#N/A	#N/A	#N/A	#N/A	#N/A	#N/A	#N/A	#N/A	#N/A	#N/A	0.355584	#N/A	#N/A	#N/A	#N/A	#N/A	#N/A	#N/A	#N/A	0.971381	#N/A	#N/A	#N/A	#N/A	1.50205	1.78309	2.325	#N/A	2.08466	#N/A	1.52232	19	ENSG00000224789		lncRNA	novel transcript
MAPT-AS1#264589	0.960991	#N/A	3.00143	2.12754	1.51786	1.70158	1.19661	2.50382	1.04423	#N/A	0.695592	#N/A	#N/A	1.03967	2.1831	#N/A	1.36548	#N/A	#N/A	#N/A	#N/A	#N/A	#N/A	#N/A	#N/A	#N/A	1.92542	#N/A	1.72767	#N/A	#N/A	#N/A	#N/A	#N/A	#N/A	#N/A	#N/A	#N/A	#N/A	#N/A	#N/A	#N/A	#N/A	#N/A	#N/A	#N/A	#N/A	#N/A	#N/A	#N/A	#N/A	3.53562	1.65635	1.55771	1.47835	0.988119	#N/A	#N/A	#N/A	#N/A	#N/A	#N/A	#N/A	19	ENSG00000264589	MAPT-AS1	lncRNA	MAPT antisense RNA 1 [Source:HGNC Symbol;Acc:HGNC:43738]
TP53TG5	1.55872	1.36584	1.16881	0.869929	2.04405	2.2068	2.47421	1.77765	1.22125	0.920099	#N/A	#N/A	0.926707	0.876169	#N/A	#N/A	#N/A	#N/A	#N/A	2.09152	#N/A	#N/A	0.810928	#N/A	#N/A	#N/A	1.23045	1.26521	1.54882	#N/A	0.717674	#N/A	0.916082	#N/A	#N/A	#N/A	#N/A	#N/A	#N/A	#N/A	#N/A	#N/A	#N/A	#N/A	#N/A	#N/A	#N/A	#N/A	#N/A	#N/A	#N/A	#N/A	#N/A	#N/A	#N/A	#N/A	#N/A	#N/A	#N/A	#N/A	#N/A	#N/A	#N/A	19	ENSG00000124251	TP53TG5	protein_coding	TP53 target 5 [Source:HGNC Symbol;Acc:HGNC:15856]
BOLA1	1.46099	#N/A	4.40183	3.157	2.31072	1.8845	1.88201	2.20234	1.44297	1.05238	0.918158	#N/A	#N/A	#N/A	#N/A	#N/A	2.39569	#N/A	#N/A	#N/A	#N/A	#N/A	#N/A	#N/A	#N/A	0.508771	1.90165	2.42581	#N/A	#N/A	#N/A	#N/A	#N/A	#N/A	#N/A	#N/A	0.626321	#N/A	#N/A	#N/A	#N/A	#N/A	#N/A	#N/A	#N/A	#N/A	#N/A	#N/A	#N/A	#N/A	#N/A	1.39417	#N/A	1.61499	#N/A	#N/A	0.597108	#N/A	1.29492	#N/A	#N/A	#N/A	#N/A	19	ENSG00000178096	BOLA1	protein_coding	bolA family member 1 [Source:HGNC Symbol;Acc:HGNC:24263]
IL3RA	1.00594	#N/A	#N/A	#N/A	#N/A	#N/A	#N/A	#N/A	#N/A	#N/A	#N/A	#N/A	#N/A	0.326707	1.05832	0.874901	0.715893	0.669337	1.3707	1.27761	1.53295	#N/A	#N/A	1.01865	#N/A	#N/A	#N/A	#N/A	#N/A	#N/A	#N/A	#N/A	#N/A	#N/A	#N/A	#N/A	0.370212	#N/A	0.290021	#N/A	#N/A	#N/A	0.339022	#N/A	#N/A	#N/A	0.280909	0.267552	#N/A	#N/A	#N/A	#N/A	#N/A	#N/A	0.875058	0.792528	1.8446	#N/A	#N/A	#N/A	#N/A	#N/A	1.18576	19	ENSG00000185291	IL3RA	protein_coding	interleukin 3 receptor subunit alpha [Source:HGNC Symbol;Acc:HGNC:6012]
ZNF415	1.19103	#N/A	#N/A	#N/A	#N/A	#N/A	#N/A	#N/A	#N/A	#N/A	#N/A	#N/A	#N/A	0.697006	0.917199	#N/A	1.32983	1.83723	#N/A	0.799599	#N/A	#N/A	#N/A	#N/A	#N/A	#N/A	2.69019	#N/A	1.58199	#N/A	#N/A	1.01119	#N/A	#N/A	#N/A	#N/A	0.482725	#N/A	1.03829	#N/A	#N/A	#N/A	1.01953	#N/A	#N/A	#N/A	0.591469	0.512336	1.41615	1.32115	#N/A	0.897861	#N/A	#N/A	#N/A	1.23685	#N/A	#N/A	#N/A	#N/A	#N/A	2.1986	#N/A	19	ENSG00000170954	ZNF415	protein_coding	zinc finger protein 415 [Source:HGNC Symbol;Acc:HGNC:20636]
#287482	0.713176	#N/A	2.30164	#N/A	#N/A	1.00789	0.762364	1.37993	#N/A	#N/A	#N/A	#N/A	#N/A	3.54001	2.54223	2.3282	#N/A	1.24103	#N/A	#N/A	#N/A	0.659931	1.3851	#N/A	#N/A	#N/A	1.48353	0.858536	0.959734	#N/A	1.50934	#N/A	1.31411	#N/A	#N/A	#N/A	#N/A	#N/A	#N/A	#N/A	#N/A	#N/A	#N/A	#N/A	#N/A	#N/A	#N/A	#N/A	#N/A	#N/A	#N/A	2.16302	#N/A	#N/A	#N/A	#N/A	#N/A	0.62174	0.74572	#N/A	#N/A	#N/A	#N/A	19	ENSG00000287482		lncRNA	novel transcript
PRSS23	#N/A	6.42335	#N/A	#N/A	#N/A	#N/A	#N/A	#N/A	0.999039	#N/A	1.81184	#N/A	#N/A	#N/A	0.702549	#N/A	1.17725	#N/A	#N/A	#N/A	#N/A	#N/A	#N/A	#N/A	#N/A	#N/A	1.94145	3.10904	3.38577	4.95801	0.87183	0.934872	0.688726	0.507991	#N/A	#N/A	#N/A	#N/A	#N/A	#N/A	#N/A	#N/A	#N/A	0.196784	#N/A	#N/A	#N/A	#N/A	#N/A	0.286095	0.292769	#N/A	#N/A	#N/A	#N/A	#N/A	1.82131	#N/A	#N/A	1.38358	#N/A	2.22718	#N/A	19	ENSG00000150687	PRSS23	protein_coding	serine protease 23 [Source:HGNC Symbol;Acc:HGNC:14370]
PLS3	#N/A	2.25303	#N/A	#N/A	#N/A	#N/A	#N/A	#N/A	#N/A	#N/A	#N/A	#N/A	#N/A	#N/A	#N/A	#N/A	#N/A	#N/A	#N/A	#N/A	#N/A	#N/A	#N/A	#N/A	#N/A	1.56847	2.48105	1.98528	2.2093	1.47336	0.66538	#N/A	#N/A	#N/A	#N/A	#N/A	0.688945	#N/A	1.35735	0.537989	0.281507	#N/A	0.963381	0.298456	0.754592	#N/A	0.559254	0.471459	#N/A	1.12983	#N/A	#N/A	#N/A	#N/A	#N/A	#N/A	#N/A	#N/A	#N/A	#N/A	#N/A	2.75061	2.60958	19	ENSG00000102024	PLS3	protein_coding	plastin 3 [Source:HGNC Symbol;Acc:HGNC:9091]
RAPGEF2	#N/A	1.31358	#N/A	#N/A	#N/A	#N/A	#N/A	#N/A	#N/A	#N/A	#N/A	#N/A	#N/A	1.22957	1.34404	0.929411	#N/A	1.06626	1.02385	3.11841	1.19672	1.49468	0.359949	1.77754	#N/A	#N/A	0.302968	0.463882	0.62587	#N/A	0.94631	#N/A	0.833278	#N/A	#N/A	#N/A	#N/A	#N/A	#N/A	#N/A	#N/A	#N/A	#N/A	#N/A	#N/A	#N/A	#N/A	#N/A	#N/A	#N/A	#N/A	#N/A	#N/A	#N/A	#N/A	#N/A	0.814622	#N/A	#N/A	#N/A	#N/A	1.22438	2.28154	19	ENSG00000109756	RAPGEF2	protein_coding	Rap guanine nucleotide exchange factor 2 [Source:HGNC Symbol;Acc:HGNC:16854]
ZMYM4	#N/A	1.21465	0.322989	0.373056	0.490022	0.895181	0.400413	0.416283	0.904234	#N/A	0.792014	#N/A	#N/A	#N/A	#N/A	#N/A	#N/A	#N/A	#N/A	0.729918	#N/A	#N/A	#N/A	0.655675	#N/A	#N/A	#N/A	0.487148	0.642326	#N/A	#N/A	#N/A	#N/A	#N/A	#N/A	#N/A	#N/A	#N/A	#N/A	#N/A	#N/A	#N/A	#N/A	#N/A	#N/A	#N/A	#N/A	#N/A	#N/A	#N/A	#N/A	#N/A	#N/A	#N/A	0.466503	#N/A	1.51151	0.543765	0.438238	#N/A	#N/A	0.930162	0.801921	19	ENSG00000146463	ZMYM4	protein_coding	zinc finger MYM-type containing 4 [Source:HGNC Symbol;Acc:HGNC:13055]
WARS2	#N/A	2.2891	0.648689	0.466908	0.935202	1.53259	1.03494	#N/A	1.98865	0.511292	1.56101	#N/A	#N/A	#N/A	#N/A	#N/A	#N/A	#N/A	#N/A	0.973123	#N/A	#N/A	#N/A	#N/A	#N/A	1.29327	1.21804	1.32606	#N/A	#N/A	#N/A	#N/A	#N/A	#N/A	#N/A	#N/A	#N/A	#N/A	#N/A	#N/A	#N/A	#N/A	0.293398	#N/A	#N/A	#N/A	0.270057	0.277181	0.977121	0.266784	#N/A	#N/A	#N/A	#N/A	#N/A	#N/A	#N/A	#N/A	#N/A	#N/A	#N/A	#N/A	1.38067	19	ENSG00000116874	WARS2	protein_coding	tryptophanyl tRNA synthetase 2, mitochondrial [Source:HGNC Symbol;Acc:HGNC:12730]
ESD	#N/A	2.20074	2.1688	1.09643	2.38908	1.45774	1.50706	1.49271	1.00673	0.529956	3.12442	#N/A	#N/A	#N/A	#N/A	#N/A	#N/A	#N/A	#N/A	#N/A	#N/A	#N/A	#N/A	#N/A	#N/A	#N/A	#N/A	0.809314	1.26975	#N/A	#N/A	#N/A	#N/A	#N/A	#N/A	#N/A	1.0226	#N/A	1.22427	0.553373	#N/A	#N/A	#N/A	#N/A	#N/A	#N/A	#N/A	#N/A	#N/A	0.509305	#N/A	#N/A	#N/A	#N/A	#N/A	#N/A	#N/A	2.06233	#N/A	#N/A	#N/A	1.29519	2.20241	19	ENSG00000139684	ESD	protein_coding	esterase D [Source:HGNC Symbol;Acc:HGNC:3465]
TXNDC9	#N/A	2.81398	0.338504	#N/A	#N/A	#N/A	#N/A	#N/A	0.896928	#N/A	#N/A	#N/A	0.739268	0.418389	#N/A	0.665071	0.812874	1.01936	#N/A	1.23482	#N/A	1.19525	#N/A	#N/A	#N/A	0.99446	#N/A	1.94775	#N/A	1.58781	0.455474	#N/A	#N/A	#N/A	#N/A	#N/A	0.274986	#N/A	#N/A	#N/A	#N/A	#N/A	#N/A	#N/A	#N/A	#N/A	#N/A	#N/A	#N/A	#N/A	#N/A	0.703426	#N/A	#N/A	#N/A	#N/A	#N/A	1.93616	#N/A	1.65777	#N/A	#N/A	1.7189	19	ENSG00000115514	TXNDC9	protein_coding	thioredoxin domain containing 9 [Source:HGNC Symbol;Acc:HGNC:24110]
SYNE2	#N/A	1.14284	#N/A	#N/A	#N/A	#N/A	#N/A	#N/A	#N/A	#N/A	#N/A	#N/A	#N/A	2.76188	1.38258	1.93024	#N/A	3.20604	2.68327	3.38989	2.22049	2.82452	0.535108	1.63661	#N/A	#N/A	2.24647	1.8654	2.45526	#N/A	0.727073	#N/A	0.557922	#N/A	#N/A	#N/A	0.180866	#N/A	0.283901	0.197198	#N/A	#N/A	#N/A	#N/A	#N/A	#N/A	#N/A	#N/A	#N/A	#N/A	#N/A	#N/A	#N/A	#N/A	#N/A	#N/A	#N/A	#N/A	#N/A	#N/A	#N/A	#N/A	#N/A	19	ENSG00000054654	SYNE2	protein_coding	spectrin repeat containing nuclear envelope protein 2 [Source:HGNC Symbol;Acc:HGNC:17084]
NR1D2	#N/A	1.47102	0.720939	0.574934	0.93099	0.761947	0.869499	0.644426	1.27017	#N/A	1.80746	#N/A	#N/A	#N/A	0.419976	#N/A	0.571455	#N/A	#N/A	#N/A	#N/A	#N/A	#N/A	1.02365	#N/A	#N/A	0.486663	#N/A	1.49714	1.32913	0.349396	#N/A	#N/A	#N/A	#N/A	#N/A	#N/A	#N/A	#N/A	#N/A	#N/A	#N/A	#N/A	#N/A	#N/A	#N/A	#N/A	#N/A	#N/A	#N/A	#N/A	#N/A	#N/A	#N/A	#N/A	#N/A	1.91467	#N/A	#N/A	#N/A	#N/A	0.842068	1.19505	19	ENSG00000174738	NR1D2	protein_coding	nuclear receptor subfamily 1 group D member 2 [Source:HGNC Symbol;Acc:HGNC:7963]
MRPL22	#N/A	2.11787	0.783583	#N/A	#N/A	#N/A	#N/A	#N/A	2.25585	#N/A	1.23712	#N/A	#N/A	1.42886	1.12182	0.734533	#N/A	1.09232	2.10041	2.26515	#N/A	1.98792	#N/A	1.28007	#N/A	#N/A	#N/A	#N/A	#N/A	#N/A	#N/A	#N/A	#N/A	#N/A	#N/A	#N/A	0.37778	#N/A	0.734097	#N/A	#N/A	#N/A	#N/A	#N/A	#N/A	#N/A	#N/A	#N/A	#N/A	#N/A	#N/A	1.66205	0.739823	1.59119	#N/A	#N/A	#N/A	1.7555	1.27317	#N/A	#N/A	#N/A	#N/A	19	ENSG00000082515	MRPL22	protein_coding	mitochondrial ribosomal protein L22 [Source:HGNC Symbol;Acc:HGNC:14480]
RRM1	#N/A	2.24108	1.42035	0.909319	1.21347	1.56107	1.42261	1.19814	2.70611	#N/A	1.49195	#N/A	#N/A	#N/A	#N/A	#N/A	#N/A	#N/A	#N/A	#N/A	#N/A	#N/A	#N/A	#N/A	#N/A	#N/A	1.1334	1.16089	0.936596	#N/A	#N/A	#N/A	#N/A	#N/A	#N/A	#N/A	0.485214	#N/A	#N/A	#N/A	#N/A	#N/A	#N/A	#N/A	#N/A	#N/A	#N/A	#N/A	#N/A	#N/A	#N/A	1.48068	0.885853	#N/A	2.69506	2.3346	2.65936	1.87623	#N/A	#N/A	#N/A	#N/A	#N/A	19	ENSG00000167325	RRM1	protein_coding	ribonucleotide reductase catalytic subunit M1 [Source:HGNC Symbol;Acc:HGNC:10451]
PTGES3	#N/A	1.29025	#N/A	#N/A	#N/A	#N/A	#N/A	#N/A	1.47997	#N/A	1.66482	#N/A	#N/A	0.763147	0.793239	0.600186	0.602178	0.639234	1.47343	2.48623	#N/A	1.76005	#N/A	1.24854	0.748125	#N/A	#N/A	#N/A	#N/A	#N/A	0.559992	#N/A	0.542863	#N/A	#N/A	#N/A	0.395224	#N/A	#N/A	#N/A	#N/A	#N/A	#N/A	#N/A	#N/A	#N/A	#N/A	#N/A	#N/A	#N/A	#N/A	#N/A	#N/A	0.571575	#N/A	#N/A	1.47178	2.13168	#N/A	#N/A	#N/A	#N/A	#N/A	19	ENSG00000110958	PTGES3	protein_coding	prostaglandin E synthase 3 [Source:HGNC Symbol;Acc:HGNC:16049]
#236064	#N/A	2.12147	#N/A	1.8994	#N/A	0.8817	#N/A	#N/A	1.47919	0.63582	#N/A	#N/A	#N/A	#N/A	1.59424	#N/A	#N/A	0.796467	#N/A	#N/A	#N/A	#N/A	#N/A	#N/A	#N/A	#N/A	4.5056	2.79193	5.27248	#N/A	1.17942	1.61984	0.811209	1.42685	#N/A	#N/A	0.681062	#N/A	#N/A	#N/A	0.221634	#N/A	#N/A	#N/A	#N/A	#N/A	#N/A	#N/A	#N/A	#N/A	#N/A	#N/A	#N/A	#N/A	#N/A	#N/A	3.06766	#N/A	1.05344	#N/A	#N/A	#N/A	2.34591	19	ENSG00000236064		lncRNA	novel transcript, antisense to MID2
CCDC117	#N/A	2.06654	1.08834	#N/A	#N/A	#N/A	1.29115	1.45982	2.17138	#N/A	2.18408	#N/A	1.24489	0.467743	#N/A	#N/A	#N/A	0.865278	#N/A	#N/A	#N/A	#N/A	#N/A	1.31518	#N/A	#N/A	#N/A	#N/A	#N/A	#N/A	0.528215	#N/A	#N/A	#N/A	#N/A	#N/A	0.350223	#N/A	#N/A	#N/A	#N/A	#N/A	#N/A	#N/A	#N/A	#N/A	#N/A	#N/A	#N/A	#N/A	#N/A	0.975868	0.759332	#N/A	1.1419	1.67851	1.59018	1.93622	0.998651	#N/A	#N/A	#N/A	#N/A	19	ENSG00000159873	CCDC117	protein_coding	coiled-coil domain containing 117 [Source:HGNC Symbol;Acc:HGNC:26599]
ENTPD3-AS1	#N/A	1.7945	1.32842	0.523686	2.09821	2.71455	1.75556	1.09014	5.49873	#N/A	2.21419	#N/A	#N/A	#N/A	#N/A	#N/A	#N/A	#N/A	#N/A	#N/A	1.38792	#N/A	#N/A	1.27499	#N/A	#N/A	#N/A	#N/A	#N/A	#N/A	#N/A	#N/A	#N/A	#N/A	#N/A	#N/A	#N/A	#N/A	#N/A	#N/A	#N/A	#N/A	#N/A	#N/A	#N/A	#N/A	#N/A	#N/A	#N/A	#N/A	#N/A	0.572927	#N/A	#N/A	1.2	1.23318	2.32387	2.94075	#N/A	1.87182	#N/A	1.78244	1.64387	19	ENSG00000223797	ENTPD3-AS1	lncRNA	ENTPD3 antisense RNA 1 [Source:HGNC Symbol;Acc:HGNC:26710]
ADCY1	#N/A	1.93146	5.2131	3.38488	2.97692	3.36222	4.61122	2.31023	2.73393	#N/A	3.52703	#N/A	0.980161	#N/A	#N/A	#N/A	#N/A	#N/A	#N/A	#N/A	#N/A	#N/A	#N/A	#N/A	#N/A	#N/A	2.22539	1.24159	3.47394	#N/A	#N/A	#N/A	#N/A	#N/A	#N/A	#N/A	#N/A	#N/A	#N/A	#N/A	#N/A	#N/A	#N/A	#N/A	#N/A	#N/A	#N/A	#N/A	#N/A	#N/A	0.682183	1.17089	#N/A	#N/A	1.2268	1.20829	#N/A	#N/A	#N/A	#N/A	#N/A	3.29426	2.30964	19	ENSG00000164742	ADCY1	protein_coding	adenylate cyclase 1 [Source:HGNC Symbol;Acc:HGNC:232]
#253116	#N/A	1.78525	4.31443	2.98087	5.4962	5.18665	2.45025	2.85759	5.03373	0.733663	2.2367	#N/A	1.06484	#N/A	#N/A	#N/A	#N/A	#N/A	#N/A	#N/A	#N/A	#N/A	#N/A	#N/A	#N/A	#N/A	2.46344	1.52533	2.53238	#N/A	#N/A	#N/A	#N/A	#N/A	#N/A	#N/A	0.376092	#N/A	#N/A	#N/A	#N/A	#N/A	#N/A	#N/A	#N/A	#N/A	#N/A	#N/A	#N/A	0.686056	#N/A	#N/A	#N/A	#N/A	#N/A	#N/A	1.46131	#N/A	#N/A	#N/A	#N/A	1.76758	3.52617	19	ENSG00000253116		lncRNA	novel transcript
ANKRD11	#N/A	0.812871	#N/A	#N/A	#N/A	0.482687	#N/A	#N/A	#N/A	#N/A	#N/A	#N/A	#N/A	0.416028	#N/A	0.444449	#N/A	0.640892	0.47115	1.1458	0.702913	0.488238	#N/A	0.695016	#N/A	#N/A	#N/A	#N/A	#N/A	#N/A	0.229003	#N/A	#N/A	#N/A	#N/A	#N/A	#N/A	#N/A	#N/A	#N/A	#N/A	#N/A	#N/A	#N/A	#N/A	#N/A	#N/A	#N/A	0.645973	#N/A	#N/A	0.440147	#N/A	0.429122	0.544216	0.542509	2.05511	0.922718	#N/A	0.657261	#N/A	#N/A	#N/A	19	ENSG00000167522	ANKRD11	protein_coding	ankyrin repeat domain containing 11 [Source:HGNC Symbol;Acc:HGNC:21316]
ANKAR	#N/A	0.939562	0.489399	0.520554	0.538334	0.737241	0.58931	0.350552	1.43369	#N/A	0.751578	#N/A	#N/A	#N/A	#N/A	#N/A	#N/A	#N/A	#N/A	#N/A	#N/A	#N/A	#N/A	#N/A	#N/A	#N/A	0.423201	#N/A	0.962294	#N/A	#N/A	#N/A	#N/A	#N/A	#N/A	#N/A	#N/A	#N/A	#N/A	#N/A	#N/A	#N/A	#N/A	#N/A	#N/A	#N/A	#N/A	#N/A	#N/A	#N/A	#N/A	0.248497	0.257021	#N/A	0.657085	0.962981	1.57413	0.764925	#N/A	#N/A	#N/A	1.02088	1.25418	19	ENSG00000151687	ANKAR	protein_coding	ankyrin and armadillo repeat containing [Source:HGNC Symbol;Acc:HGNC:26350]
UBAP1L	#N/A	1.44929	0.518637	#N/A	#N/A	1.19214	0.889015	0.729919	1.07587	#N/A	0.961178	#N/A	#N/A	0.395519	#N/A	0.509681	#N/A	0.627759	#N/A	#N/A	1.22026	#N/A	#N/A	#N/A	#N/A	#N/A	0.941494	0.893106	1.30328	#N/A	#N/A	#N/A	#N/A	#N/A	#N/A	#N/A	#N/A	#N/A	#N/A	#N/A	#N/A	#N/A	#N/A	#N/A	#N/A	#N/A	#N/A	#N/A	#N/A	#N/A	#N/A	0.565765	0.532684	#N/A	1.40035	#N/A	2.5246	1.1104	#N/A	#N/A	#N/A	#N/A	#N/A	19	ENSG00000246922	UBAP1L	protein_coding	ubiquitin associated protein 1 like [Source:HGNC Symbol;Acc:HGNC:40028]
CAMLG	#N/A	1.10467	1.98331	#N/A	1.21562	1.56837	#N/A	#N/A	1.87468	#N/A	#N/A	#N/A	#N/A	1.05929	0.973826	#N/A	#N/A	1.22754	2.01746	1.82443	1.28505	1.8537	#N/A	1.36204	#N/A	#N/A	2.58365	1.22392	#N/A	#N/A	0.752059	#N/A	#N/A	#N/A	#N/A	#N/A	0.840172	#N/A	0.683522	#N/A	#N/A	#N/A	#N/A	#N/A	#N/A	#N/A	#N/A	#N/A	#N/A	0.642898	#N/A	#N/A	#N/A	#N/A	#N/A	#N/A	#N/A	#N/A	#N/A	#N/A	#N/A	#N/A	#N/A	19	ENSG00000164615	CAMLG	protein_coding	calcium modulating ligand [Source:HGNC Symbol;Acc:HGNC:1471]
LINC00649	#N/A	1.2424	#N/A	#N/A	#N/A	#N/A	1.17603	#N/A	#N/A	#N/A	1.27886	#N/A	#N/A	0.880386	#N/A	#N/A	#N/A	#N/A	#N/A	2.26555	#N/A	#N/A	#N/A	1.88805	#N/A	#N/A	1.14584	#N/A	#N/A	#N/A	#N/A	#N/A	#N/A	#N/A	#N/A	#N/A	#N/A	#N/A	0.573126	#N/A	#N/A	#N/A	0.597645	0.500518	#N/A	#N/A	0.429557	0.423566	#N/A	0.908377	#N/A	1.12397	0.877601	4.38039	#N/A	1.20736	1.55684	#N/A	#N/A	1.18012	#N/A	#N/A	#N/A	19	ENSG00000237945	LINC00649	lncRNA	long intergenic non-protein coding RNA 649 [Source:HGNC Symbol;Acc:HGNC:44305]
CENPP	#N/A	#N/A	1.524	1.20009	2.14004	2.28401	1.68729	1.32715	1.56932	#N/A	1.69264	#N/A	0.512392	#N/A	0.607052	#N/A	#N/A	0.301836	0.604046	0.834604	#N/A	#N/A	#N/A	#N/A	0.53452	#N/A	#N/A	#N/A	#N/A	#N/A	#N/A	#N/A	#N/A	#N/A	#N/A	#N/A	#N/A	#N/A	#N/A	#N/A	0.108638	#N/A	#N/A	#N/A	#N/A	#N/A	#N/A	#N/A	#N/A	#N/A	0.155369	#N/A	#N/A	#N/A	#N/A	#N/A	2.17618	#N/A	#N/A	#N/A	#N/A	1.40484	0.810858	19	ENSG00000188312	CENPP	protein_coding	centromere protein P [Source:HGNC Symbol;Acc:HGNC:32933]
IL6R	#N/A	#N/A	3.94376	2.62638	3.19145	3.78533	2.98275	1.81237	3.25313	#N/A	3.20794	#N/A	1.63855	#N/A	#N/A	#N/A	#N/A	#N/A	#N/A	#N/A	#N/A	#N/A	#N/A	#N/A	#N/A	#N/A	#N/A	#N/A	#N/A	#N/A	1.15805	0.998073	1.66341	#N/A	#N/A	#N/A	#N/A	#N/A	#N/A	#N/A	#N/A	#N/A	#N/A	#N/A	#N/A	#N/A	#N/A	#N/A	#N/A	#N/A	#N/A	2.31384	#N/A	#N/A	2.41904	1.58534	1.6547	2.16648	1.28927	#N/A	#N/A	#N/A	2.79723	19	ENSG00000160712	IL6R	protein_coding	interleukin 6 receptor [Source:HGNC Symbol;Acc:HGNC:6019]
AIMP1	#N/A	#N/A	2.11107	0.89718	0.952137	1.04445	0.827396	1.55632	1.81621	#N/A	2.39624	#N/A	#N/A	#N/A	#N/A	#N/A	#N/A	#N/A	#N/A	#N/A	#N/A	2.3136	#N/A	#N/A	#N/A	#N/A	#N/A	#N/A	#N/A	#N/A	#N/A	#N/A	#N/A	#N/A	#N/A	#N/A	0.791673	#N/A	0.751979	0.398591	#N/A	#N/A	#N/A	#N/A	#N/A	#N/A	#N/A	#N/A	#N/A	#N/A	#N/A	0.793451	0.504404	#N/A	#N/A	1.27808	2.22856	2.23785	0.835253	#N/A	#N/A	#N/A	1.7303	19	ENSG00000164022	AIMP1	protein_coding	aminoacyl tRNA synthetase complex interacting multifunctional protein 1 [Source:HGNC Symbol;Acc:HGNC:10648]
TMEM220-AS1	#N/A	#N/A	3.03796	2.08414	2.90285	2.02595	1.34084	2.42647	#N/A	#N/A	1.38084	#N/A	0.991506	#N/A	#N/A	#N/A	#N/A	0.918535	#N/A	1.48045	#N/A	#N/A	#N/A	#N/A	#N/A	#N/A	1.25286	1.58093	#N/A	#N/A	#N/A	#N/A	#N/A	#N/A	#N/A	#N/A	#N/A	#N/A	#N/A	#N/A	#N/A	#N/A	#N/A	#N/A	#N/A	#N/A	#N/A	#N/A	#N/A	#N/A	#N/A	1.1583	#N/A	#N/A	1.03806	#N/A	2.34503	1.7263	1.08004	#N/A	#N/A	2.34062	3.26892	19	ENSG00000263400	TMEM220-AS1	lncRNA	TMEM220 antisense RNA 1 [Source:HGNC Symbol;Acc:HGNC:44357]
HDHD2	#N/A	#N/A	0.41419	#N/A	#N/A	#N/A	1.04284	1.04224	1.21739	#N/A	2.41204	#N/A	#N/A	0.591773	0.513857	0.808872	#N/A	0.481606	#N/A	1.70846	0.833132	#N/A	#N/A	#N/A	#N/A	#N/A	0.720923	#N/A	0.653663	#N/A	#N/A	#N/A	#N/A	#N/A	#N/A	#N/A	#N/A	#N/A	#N/A	#N/A	#N/A	#N/A	#N/A	#N/A	#N/A	#N/A	#N/A	#N/A	#N/A	#N/A	#N/A	#N/A	#N/A	#N/A	0.907487	0.745669	1.58888	1.08145	1.02194	2.08458	#N/A	#N/A	#N/A	19	ENSG00000167220	HDHD2	protein_coding	haloacid dehalogenase like hydrolase domain containing 2 [Source:HGNC Symbol;Acc:HGNC:25364]
HOXA-AS3	#N/A	#N/A	3.11112	1.92416	1.9067	2.85863	1.62137	2.45959	3.93817	#N/A	2.3706	#N/A	1.58516	#N/A	#N/A	#N/A	#N/A	#N/A	#N/A	#N/A	#N/A	#N/A	#N/A	#N/A	#N/A	#N/A	5.38391	4.03935	2.5761	#N/A	#N/A	#N/A	#N/A	#N/A	#N/A	#N/A	0.475716	#N/A	#N/A	#N/A	#N/A	#N/A	#N/A	#N/A	#N/A	#N/A	#N/A	#N/A	#N/A	#N/A	0.60864	#N/A	0.937308	#N/A	#N/A	#N/A	1.59103	#N/A	2.13944	#N/A	#N/A	1.86212	2.42787	19	ENSG00000254369	HOXA-AS3	lncRNA	HOXA cluster antisense RNA 3 [Source:HGNC Symbol;Acc:HGNC:43748]
SYDE2	#N/A	#N/A	2.27683	1.63077	1.18464	2.89486	1.3115	2.1699	3.85373	#N/A	1.30951	#N/A	#N/A	#N/A	#N/A	#N/A	#N/A	#N/A	1.40797	#N/A	#N/A	#N/A	#N/A	#N/A	1.34551	#N/A	1.84352	1.72038	2.66125	#N/A	1.12488	#N/A	#N/A	#N/A	#N/A	#N/A	#N/A	#N/A	#N/A	#N/A	#N/A	#N/A	#N/A	#N/A	#N/A	#N/A	#N/A	#N/A	#N/A	#N/A	#N/A	1.1962	#N/A	#N/A	1.07225	#N/A	#N/A	2.87733	1.4393	#N/A	#N/A	#N/A	2.51488	19	ENSG00000097096	SYDE2	protein_coding	synapse defective Rho GTPase homolog 2 [Source:HGNC Symbol;Acc:HGNC:25841]
TAGAP-AS1	#N/A	#N/A	3.55141	1.74957	3.80124	3.03979	2.22982	1.32084	1.70855	#N/A	1.47137	#N/A	0.719113	0.83109	1.13609	#N/A	#N/A	1.31014	#N/A	#N/A	2.9532	#N/A	#N/A	#N/A	#N/A	#N/A	#N/A	#N/A	#N/A	#N/A	#N/A	#N/A	#N/A	#N/A	#N/A	#N/A	#N/A	#N/A	0.329022	#N/A	#N/A	#N/A	#N/A	#N/A	#N/A	#N/A	#N/A	#N/A	#N/A	0.348597	#N/A	0.787548	#N/A	#N/A	1.10674	#N/A	#N/A	0.913011	1.98502	#N/A	#N/A	#N/A	#N/A	19	ENSG00000271913	TAGAP-AS1	lncRNA	TAGAP antisense RNA 1 [Source:HGNC Symbol;Acc:HGNC:55239]
ARHGEF33	#N/A	#N/A	3.61047	1.71736	#N/A	#N/A	2.40353	3.46505	1.58425	#N/A	1.27502	#N/A	#N/A	0.889497	#N/A	1.19283	#N/A	1.78577	2.12286	0.995381	#N/A	#N/A	#N/A	#N/A	#N/A	#N/A	2.90957	1.85495	1.7043	#N/A	1.21353	#N/A	#N/A	#N/A	#N/A	#N/A	#N/A	#N/A	#N/A	#N/A	#N/A	#N/A	#N/A	#N/A	#N/A	#N/A	#N/A	#N/A	#N/A	#N/A	#N/A	0.878847	1.46939	1.62873	#N/A	#N/A	#N/A	#N/A	#N/A	#N/A	#N/A	2.61562	#N/A	19	ENSG00000214694	ARHGEF33	protein_coding	Rho guanine nucleotide exchange factor 33 [Source:HGNC Symbol;Acc:HGNC:37252]
TMEM129	#N/A	#N/A	2.66049	0.948286	2.15785	1.4579	1.69861	1.76351	2.32923	#N/A	1.95704	#N/A	#N/A	0.522708	#N/A	0.99783	#N/A	1.18756	#N/A	#N/A	1.55767	#N/A	#N/A	1.64837	#N/A	#N/A	#N/A	1.1769	#N/A	#N/A	#N/A	#N/A	#N/A	#N/A	#N/A	#N/A	#N/A	#N/A	#N/A	#N/A	#N/A	#N/A	#N/A	#N/A	#N/A	#N/A	#N/A	#N/A	#N/A	#N/A	#N/A	0.639419	0.687956	1.10253	#N/A	#N/A	2.71329	3.23524	#N/A	#N/A	#N/A	#N/A	#N/A	19	ENSG00000168936	TMEM129	protein_coding	transmembrane protein 129, E3 ubiquitin ligase [Source:HGNC Symbol;Acc:HGNC:25137]
DYRK4	#N/A	#N/A	3.31397	1.33149	2.27805	1.79193	3.09373	2.75389	2.09108	#N/A	1.47291	#N/A	#N/A	1.16733	1.19673	1.42448	#N/A	#N/A	#N/A	#N/A	#N/A	#N/A	#N/A	#N/A	2.53101	#N/A	#N/A	#N/A	#N/A	#N/A	#N/A	#N/A	#N/A	#N/A	#N/A	#N/A	#N/A	#N/A	#N/A	#N/A	#N/A	#N/A	#N/A	#N/A	#N/A	#N/A	#N/A	0.450847	#N/A	0.41799	#N/A	1.94207	1.21118	1.48676	#N/A	#N/A	0.990154	1.98842	#N/A	#N/A	#N/A	#N/A	#N/A	19	ENSG00000010219	DYRK4	protein_coding	dual specificity tyrosine phosphorylation regulated kinase 4 [Source:HGNC Symbol;Acc:HGNC:3095]
TEX52	#N/A	#N/A	1.92135	1.22561	#N/A	2.22281	#N/A	3.13082	1.07056	#N/A	#N/A	#N/A	#N/A	1.97791	1.75388	1.25773	1.6512	1.36213	#N/A	0.70061	0.89051	#N/A	#N/A	0.750594	#N/A	#N/A	1.56607	#N/A	1.35201	#N/A	1.66401	#N/A	1.33492	#N/A	#N/A	#N/A	#N/A	#N/A	#N/A	#N/A	#N/A	#N/A	#N/A	#N/A	#N/A	#N/A	#N/A	#N/A	#N/A	#N/A	#N/A	1.74983	#N/A	#N/A	#N/A	1.02039	#N/A	#N/A	#N/A	#N/A	#N/A	#N/A	#N/A	19	ENSG00000283297	TEX52	protein_coding	testis expressed 52 [Source:HGNC Symbol;Acc:HGNC:53643]
FBXO44	#N/A	#N/A	2.86697	1.87106	1.929	2.51407	2.95337	2.55461	2.92594	#N/A	1.52324	#N/A	2.23426	0.612435	#N/A	#N/A	#N/A	#N/A	#N/A	#N/A	#N/A	#N/A	#N/A	1.54283	#N/A	#N/A	1.09284	#N/A	2.01299	#N/A	#N/A	1.61095	#N/A	#N/A	#N/A	#N/A	#N/A	#N/A	#N/A	#N/A	#N/A	#N/A	#N/A	#N/A	#N/A	#N/A	#N/A	#N/A	#N/A	#N/A	0.449292	1.92406	1.55625	#N/A	3.21226	#N/A	#N/A	2.1198	#N/A	#N/A	#N/A	#N/A	#N/A	19	ENSG00000132879	FBXO44	protein_coding	F-box protein 44 [Source:HGNC Symbol;Acc:HGNC:24847]
ABHD8	#N/A	#N/A	2.34917	0.864776	2.37525	3.52083	1.42287	1.49793	2.96776	#N/A	2.11184	#N/A	#N/A	0.411088	0.9345	0.692962	#N/A	#N/A	#N/A	#N/A	#N/A	#N/A	#N/A	1.35687	#N/A	#N/A	#N/A	1.25284	0.957999	#N/A	#N/A	#N/A	#N/A	#N/A	#N/A	#N/A	#N/A	#N/A	#N/A	#N/A	#N/A	#N/A	#N/A	#N/A	#N/A	#N/A	#N/A	#N/A	#N/A	#N/A	#N/A	0.818436	#N/A	#N/A	#N/A	1.3484	#N/A	1.11391	#N/A	#N/A	#N/A	1.70038	1.70978	19	ENSG00000127220	ABHD8	protein_coding	abhydrolase domain containing 8 [Source:HGNC Symbol;Acc:HGNC:23759]
ZBTB8OS	#N/A	#N/A	0.486809	0.341087	#N/A	1.21866	0.931955	0.840735	1.55535	#N/A	1.04428	#N/A	0.749374	#N/A	#N/A	#N/A	#N/A	#N/A	#N/A	#N/A	#N/A	#N/A	#N/A	1.21246	#N/A	#N/A	0.574955	#N/A	#N/A	#N/A	0.211836	#N/A	#N/A	#N/A	#N/A	#N/A	#N/A	#N/A	#N/A	#N/A	#N/A	#N/A	#N/A	#N/A	#N/A	#N/A	#N/A	#N/A	#N/A	0.189859	#N/A	0.282834	#N/A	#N/A	0.818449	0.747598	2.10496	0.891938	0.692042	1.68422	#N/A	#N/A	#N/A	19	ENSG00000176261	ZBTB8OS	protein_coding	zinc finger and BTB domain containing 8 opposite strand [Source:HGNC Symbol;Acc:HGNC:24094]
NFYC-AS1	#N/A	#N/A	3.03219	2.17643	1.9444	2.48257	1.75337	3.14511	#N/A	#N/A	0.927958	#N/A	2.7208	1.15255	1.90761	0.986926	1.397	#N/A	#N/A	#N/A	#N/A	#N/A	#N/A	0.870901	#N/A	#N/A	#N/A	1.85789	#N/A	#N/A	0.944635	#N/A	#N/A	#N/A	#N/A	#N/A	#N/A	#N/A	#N/A	#N/A	#N/A	#N/A	#N/A	#N/A	#N/A	#N/A	#N/A	#N/A	#N/A	#N/A	#N/A	1.51708	#N/A	#N/A	#N/A	#N/A	#N/A	1.48101	1.52748	#N/A	1.58949	#N/A	#N/A	19	ENSG00000272145	NFYC-AS1	lncRNA	NFYC antisense RNA 1 [Source:HGNC Symbol;Acc:HGNC:49451]
PAXIP1-DT	#N/A	#N/A	2.25128	1.76238	1.532	1.77208	1.96034	1.57198	2.7841	#N/A	3.00002	#N/A	0.850047	#N/A	0.583458	#N/A	#N/A	#N/A	#N/A	#N/A	#N/A	#N/A	#N/A	#N/A	#N/A	#N/A	0.815533	2.26802	2.03282	#N/A	#N/A	#N/A	#N/A	#N/A	#N/A	#N/A	0.467478	#N/A	#N/A	#N/A	#N/A	#N/A	#N/A	#N/A	#N/A	#N/A	#N/A	#N/A	#N/A	#N/A	#N/A	0.546606	0.61905	#N/A	#N/A	#N/A	1.46778	1.52699	#N/A	#N/A	#N/A	#N/A	1.73469	19	ENSG00000273344	PAXIP1-DT	lncRNA	PAXIP1 divergent transcript [Source:HGNC Symbol;Acc:HGNC:27328]
GJA9	#N/A	#N/A	2.40078	1.50629	2.10325	2.85998	2.08391	2.96243	1.30694	#N/A	1.04739	#N/A	1.32956	#N/A	#N/A	#N/A	#N/A	#N/A	#N/A	0.863713	1.23366	#N/A	#N/A	#N/A	#N/A	#N/A	#N/A	#N/A	#N/A	#N/A	#N/A	#N/A	#N/A	#N/A	#N/A	#N/A	0.698517	#N/A	0.448296	#N/A	#N/A	#N/A	0.442085	0.625996	#N/A	#N/A	#N/A	#N/A	#N/A	0.491363	#N/A	1.06043	1.07015	#N/A	#N/A	#N/A	#N/A	#N/A	#N/A	#N/A	#N/A	#N/A	1.32622	19	ENSG00000131233	GJA9	protein_coding	gap junction protein alpha 9 [Source:HGNC Symbol;Acc:HGNC:19155]
SLC25A45	#N/A	#N/A	1.69593	1.93903	0.922996	1.61085	1.2546	1.2627	3.67553	#N/A	1.82347	#N/A	0.780159	#N/A	0.648074	#N/A	#N/A	#N/A	#N/A	#N/A	#N/A	#N/A	#N/A	#N/A	#N/A	#N/A	0.631228	#N/A	1.42102	#N/A	#N/A	#N/A	#N/A	#N/A	#N/A	#N/A	#N/A	#N/A	#N/A	#N/A	#N/A	#N/A	#N/A	#N/A	#N/A	#N/A	#N/A	#N/A	#N/A	#N/A	#N/A	0.63784	#N/A	#N/A	1.24173	1.19423	2.31541	2.01745	0.975914	#N/A	0.895328	#N/A	#N/A	19	ENSG00000162241	SLC25A45	protein_coding	solute carrier family 25 member 45 [Source:HGNC Symbol;Acc:HGNC:27442]
CPEB1#214575	#N/A	#N/A	2.28138	1.27255	2.57297	3.45506	2.80436	2.11832	2.03305	#N/A	#N/A	#N/A	#N/A	#N/A	#N/A	#N/A	#N/A	#N/A	#N/A	#N/A	#N/A	#N/A	#N/A	#N/A	#N/A	#N/A	#N/A	2.17525	3.49737	#N/A	0.589785	1.68662	#N/A	#N/A	#N/A	#N/A	#N/A	#N/A	0.560341	#N/A	0.646357	#N/A	0.662838	#N/A	#N/A	#N/A	#N/A	#N/A	#N/A	#N/A	#N/A	1.00435	1.20054	#N/A	3.13673	1.4318	#N/A	#N/A	#N/A	#N/A	#N/A	1.99017	#N/A	19	ENSG00000214575	CPEB1	protein_coding	cytoplasmic polyadenylation element binding protein 1 [Source:HGNC Symbol;Acc:HGNC:21744]
#286883	#N/A	#N/A	1.44123	1.06985	1.23968	1.16942	1.85913	1.44113	1.53907	#N/A	#N/A	#N/A	1.01057	#N/A	#N/A	1.29798	#N/A	0.79239	#N/A	#N/A	1.47571	#N/A	#N/A	3.25131	#N/A	#N/A	#N/A	#N/A	1.65085	#N/A	#N/A	#N/A	#N/A	#N/A	#N/A	#N/A	#N/A	#N/A	#N/A	#N/A	#N/A	#N/A	#N/A	#N/A	#N/A	#N/A	#N/A	#N/A	#N/A	#N/A	#N/A	0.828825	0.938194	#N/A	1.51729	1.23187	1.42856	4.92734	#N/A	#N/A	#N/A	#N/A	#N/A	19	ENSG00000286883		lncRNA	novel transcript, antisense to CCDC142and MRPL53and MOGS
WDTC1	#N/A	#N/A	0.322577	0.397413	#N/A	0.829309	0.870857	0.763437	0.809196	#N/A	1.70438	#N/A	0.517741	0.625384	0.531578	0.671132	#N/A	0.557053	#N/A	1.02676	#N/A	#N/A	#N/A	1.96543	#N/A	#N/A	#N/A	#N/A	0.957703	#N/A	#N/A	#N/A	#N/A	#N/A	#N/A	#N/A	#N/A	#N/A	#N/A	#N/A	#N/A	#N/A	#N/A	#N/A	#N/A	#N/A	0.206461	#N/A	0.711024	#N/A	#N/A	#N/A	#N/A	#N/A	#N/A	#N/A	2.39342	0.724987	#N/A	#N/A	#N/A	#N/A	#N/A	19	ENSG00000142784	WDTC1	protein_coding	WD and tetratricopeptide repeats 1 [Source:HGNC Symbol;Acc:HGNC:29175]
UFSP2	#N/A	#N/A	1.82105	1.25616	0.910516	1.29052	1.36912	1.02935	2.75022	#N/A	3.70856	1.11659	0.864695	#N/A	#N/A	#N/A	#N/A	#N/A	#N/A	2.14891	#N/A	#N/A	#N/A	2.5469	#N/A	#N/A	#N/A	#N/A	1.00843	#N/A	#N/A	#N/A	#N/A	#N/A	#N/A	#N/A	#N/A	#N/A	#N/A	#N/A	#N/A	#N/A	#N/A	#N/A	#N/A	#N/A	#N/A	#N/A	#N/A	#N/A	#N/A	0.482437	#N/A	#N/A	#N/A	#N/A	1.93415	1.68095	1.26683	#N/A	#N/A	1.21192	2.54206	19	ENSG00000109775	UFSP2	protein_coding	UFM1 specific peptidase 2 [Source:HGNC Symbol;Acc:HGNC:25640]
ACVR1	#N/A	#N/A	0.798684	0.726687	0.801701	1.11805	0.713825	0.62927	1.9719	#N/A	#N/A	#N/A	#N/A	#N/A	#N/A	#N/A	#N/A	#N/A	#N/A	#N/A	#N/A	#N/A	#N/A	#N/A	#N/A	#N/A	0.769797	1.07082	0.596607	2.90576	0.380162	0.794745	#N/A	#N/A	#N/A	#N/A	#N/A	#N/A	#N/A	#N/A	#N/A	#N/A	#N/A	#N/A	#N/A	#N/A	#N/A	#N/A	#N/A	#N/A	#N/A	#N/A	0.46181	#N/A	#N/A	#N/A	2.04968	0.77036	0.76424	#N/A	#N/A	0.753766	1.42953	19	ENSG00000115170	ACVR1	protein_coding	activin A receptor type 1 [Source:HGNC Symbol;Acc:HGNC:171]
PNCK	#N/A	#N/A	1.952	#N/A	0.407569	#N/A	0.281956	0.410134	#N/A	#N/A	#N/A	#N/A	#N/A	2.76837	0.645017	0.989124	0.262346	#N/A	#N/A	#N/A	#N/A	#N/A	#N/A	#N/A	#N/A	#N/A	0.517223	0.331476	0.36905	#N/A	1.87018	#N/A	0.485207	#N/A	#N/A	#N/A	#N/A	#N/A	#N/A	#N/A	#N/A	#N/A	#N/A	#N/A	#N/A	#N/A	#N/A	0.700442	#N/A	#N/A	#N/A	2.37443	#N/A	0.299443	0.319651	0.236419	#N/A	0.204908	#N/A	#N/A	#N/A	#N/A	#N/A	19	ENSG00000130822	PNCK	protein_coding	pregnancy up-regulated nonubiquitous CaM kinase [Source:HGNC Symbol;Acc:HGNC:13415]
HEATR5A	#N/A	#N/A	0.288861	0.405909	0.607252	0.671714	1.02077	0.555614	0.977013	#N/A	1.28775	#N/A	#N/A	#N/A	#N/A	#N/A	#N/A	#N/A	#N/A	1.09075	#N/A	#N/A	#N/A	1.08251	#N/A	#N/A	#N/A	#N/A	#N/A	1.92474	0.201283	#N/A	#N/A	0.573329	#N/A	#N/A	#N/A	#N/A	#N/A	#N/A	#N/A	#N/A	#N/A	#N/A	#N/A	#N/A	#N/A	#N/A	#N/A	#N/A	#N/A	#N/A	#N/A	#N/A	0.567303	#N/A	0.980849	1.01967	0.616158	#N/A	#N/A	1.20124	1.32174	19	ENSG00000129493	HEATR5A	protein_coding	HEAT repeat containing 5A [Source:HGNC Symbol;Acc:HGNC:20276]
LINC00488	#N/A	#N/A	1.52691	1.45413	#N/A	#N/A	#N/A	2.67661	1.61694	#N/A	0.85888	#N/A	1.63046	0.655181	1.21032	1.23567	#N/A	1.71817	#N/A	#N/A	#N/A	#N/A	1.22483	0.908286	1.25327	#N/A	2.44978	1.28745	1.33967	#N/A	0.962962	#N/A	#N/A	#N/A	#N/A	#N/A	#N/A	#N/A	#N/A	#N/A	#N/A	#N/A	0.482429	#N/A	#N/A	#N/A	#N/A	#N/A	#N/A	#N/A	#N/A	1.11951	#N/A	#N/A	#N/A	#N/A	#N/A	#N/A	#N/A	#N/A	#N/A	#N/A	#N/A	19	ENSG00000214381	LINC00488	lncRNA	long intergenic non-protein coding RNA 488 [Source:HGNC Symbol;Acc:HGNC:32675]
LINC00685#226179	#N/A	#N/A	0.463727	#N/A	1.30414	1.23943	#N/A	1.16921	#N/A	#N/A	1.6853	#N/A	0.684239	0.749125	0.654766	#N/A	#N/A	#N/A	#N/A	#N/A	2.42386	1.79516	#N/A	#N/A	#N/A	#N/A	#N/A	#N/A	#N/A	#N/A	0.527351	#N/A	#N/A	1.38389	#N/A	#N/A	#N/A	#N/A	#N/A	#N/A	#N/A	#N/A	#N/A	#N/A	#N/A	#N/A	0.385691	#N/A	#N/A	#N/A	#N/A	0.981937	1.2651	#N/A	#N/A	1.2429	#N/A	1.27666	1.33423	#N/A	#N/A	0.959793	#N/A	19	ENSG00000226179	LINC00685	lncRNA	long intergenic non-protein coding RNA 685 [Source:HGNC Symbol;Acc:HGNC:27560]
MRPS7	#N/A	#N/A	1.1389	0.426785	0.343633	#N/A	0.188886	0.304293	#N/A	#N/A	#N/A	#N/A	#N/A	1.26672	0.613215	0.683783	0.179479	#N/A	#N/A	#N/A	#N/A	#N/A	#N/A	0.152863	#N/A	#N/A	0.428042	0.245676	#N/A	#N/A	#N/A	#N/A	#N/A	#N/A	#N/A	#N/A	#N/A	#N/A	#N/A	#N/A	#N/A	#N/A	#N/A	#N/A	#N/A	#N/A	#N/A	#N/A	#N/A	#N/A	#N/A	1.46155	0.575845	0.223763	0.216315	0.160963	#N/A	0.158716	0.201842	#N/A	#N/A	#N/A	#N/A	19	ENSG00000125445	MRPS7	protein_coding	mitochondrial ribosomal protein S7 [Source:HGNC Symbol;Acc:HGNC:14499]
DPY30	#N/A	#N/A	1.46132	1.07089	1.38547	1.12361	1.12475	0.897078	1.64247	#N/A	3.00578	1.28548	#N/A	#N/A	0.441694	#N/A	#N/A	#N/A	#N/A	1.15341	#N/A	#N/A	#N/A	#N/A	#N/A	#N/A	#N/A	0.983406	#N/A	#N/A	#N/A	#N/A	#N/A	#N/A	#N/A	#N/A	0.362302	#N/A	#N/A	#N/A	#N/A	#N/A	#N/A	#N/A	#N/A	#N/A	#N/A	#N/A	#N/A	#N/A	#N/A	#N/A	0.528548	#N/A	#N/A	#N/A	3.27116	2.24175	0.737476	#N/A	#N/A	0.896276	1.52987	19	ENSG00000162961	DPY30	protein_coding	dpy-30 histone methyltransferase complex regulatory subunit [Source:HGNC Symbol;Acc:HGNC:24590]
TMEM236	#N/A	#N/A	2.06943	#N/A	#N/A	0.6395	0.527474	0.931977	0.470554	#N/A	#N/A	#N/A	0.914398	1.39806	1.14697	#N/A	#N/A	0.833334	#N/A	#N/A	#N/A	#N/A	#N/A	#N/A	#N/A	#N/A	#N/A	#N/A	#N/A	#N/A	1.25717	#N/A	0.793144	#N/A	#N/A	#N/A	#N/A	#N/A	#N/A	#N/A	#N/A	#N/A	0.600501	#N/A	#N/A	#N/A	0.598099	#N/A	#N/A	#N/A	#N/A	2.5695	1.20913	0.559529	0.603549	#N/A	#N/A	0.43214	#N/A	#N/A	0.531396	#N/A	#N/A	19	ENSG00000148483	TMEM236	protein_coding	transmembrane protein 236 [Source:HGNC Symbol;Acc:HGNC:23473]
#286909	#N/A	#N/A	4.03833	2.16754	3.30997	1.79892	1.47733	2.19512	#N/A	#N/A	1.02978	#N/A	#N/A	1.92086	2.57421	2.67196	1.68745	2.35347	1.74224	#N/A	#N/A	#N/A	#N/A	#N/A	#N/A	#N/A	2.60214	#N/A	#N/A	#N/A	1.02941	#N/A	1.24931	#N/A	#N/A	#N/A	#N/A	#N/A	#N/A	#N/A	#N/A	#N/A	#N/A	#N/A	#N/A	#N/A	#N/A	#N/A	#N/A	#N/A	#N/A	1.72849	0.889687	#N/A	#N/A	#N/A	0.610159	#N/A	#N/A	#N/A	#N/A	#N/A	#N/A	19	ENSG00000286909		lncRNA	novel transcript
HOXA13	#N/A	#N/A	4.10951	1.67322	#N/A	1.08958	#N/A	2.42881	0.770373	#N/A	#N/A	#N/A	1.50502	2.79356	1.82146	1.15176	0.885446	#N/A	#N/A	#N/A	#N/A	#N/A	#N/A	#N/A	#N/A	#N/A	1.87606	0.869552	0.948763	#N/A	2.28175	#N/A	#N/A	#N/A	#N/A	#N/A	#N/A	#N/A	#N/A	#N/A	#N/A	#N/A	#N/A	#N/A	#N/A	#N/A	#N/A	#N/A	#N/A	#N/A	#N/A	2.16206	2.95496	#N/A	0.954245	#N/A	#N/A	0.730538	#N/A	#N/A	#N/A	0.790145	#N/A	19	ENSG00000106031	HOXA13	protein_coding	homeobox A13 [Source:HGNC Symbol;Acc:HGNC:5102]
MPDU1	#N/A	#N/A	0.995234	#N/A	#N/A	#N/A	#N/A	1.21362	1.08146	#N/A	#N/A	#N/A	#N/A	1.11174	0.641359	0.965783	#N/A	#N/A	1.2203	#N/A	#N/A	#N/A	#N/A	#N/A	1.45101	#N/A	0.925861	1.17659	#N/A	#N/A	1.42656	#N/A	#N/A	1.57606	#N/A	#N/A	#N/A	#N/A	#N/A	#N/A	#N/A	#N/A	#N/A	#N/A	#N/A	#N/A	#N/A	#N/A	#N/A	#N/A	#N/A	0.613745	0.688356	1.20501	#N/A	2.6466	1.56458	1.83213	1.07389	#N/A	#N/A	#N/A	#N/A	19	ENSG00000129255	MPDU1	protein_coding	mannose-P-dolichol utilization defect 1 [Source:HGNC Symbol;Acc:HGNC:7207]
NT5M	#N/A	#N/A	3.49191	2.13142	1.9741	2.58576	1.93436	1.7242	3.04918	#N/A	1.16466	#N/A	1.47691	1.49853	2.52796	#N/A	#N/A	1.29619	#N/A	#N/A	#N/A	#N/A	#N/A	1.67846	#N/A	#N/A	2.03533	1.48575	#N/A	#N/A	#N/A	#N/A	#N/A	#N/A	#N/A	#N/A	#N/A	#N/A	#N/A	#N/A	#N/A	#N/A	#N/A	#N/A	#N/A	#N/A	#N/A	#N/A	#N/A	#N/A	#N/A	1.38638	#N/A	#N/A	#N/A	1.15502	0.984874	3.20879	#N/A	#N/A	#N/A	#N/A	#N/A	19	ENSG00000205309	NT5M	protein_coding	5',3'-nucleotidase, mitochondrial [Source:HGNC Symbol;Acc:HGNC:15769]
FECH	#N/A	#N/A	1.63796	#N/A	1.2797	1.87521	#N/A	1.26976	2.71516	#N/A	1.95021	#N/A	1.22167	#N/A	#N/A	#N/A	#N/A	#N/A	#N/A	#N/A	#N/A	#N/A	#N/A	#N/A	#N/A	#N/A	#N/A	#N/A	#N/A	#N/A	#N/A	#N/A	#N/A	#N/A	#N/A	#N/A	0.439732	#N/A	0.575812	#N/A	#N/A	#N/A	#N/A	#N/A	#N/A	#N/A	#N/A	#N/A	#N/A	#N/A	#N/A	2.28368	1.35222	1.8727	2.2424	2.00564	2.25681	4.36521	1.17888	1.46095	#N/A	#N/A	1.98283	19	ENSG00000066926	FECH	protein_coding	ferrochelatase [Source:HGNC Symbol;Acc:HGNC:3647]
LMBRD2	#N/A	#N/A	1.35335	0.900178	0.799105	1.70592	1.30205	0.939578	2.3737	0.509455	1.5798	#N/A	0.773337	#N/A	#N/A	#N/A	#N/A	#N/A	#N/A	#N/A	#N/A	#N/A	#N/A	1.02278	#N/A	#N/A	#N/A	#N/A	#N/A	#N/A	0.369012	#N/A	#N/A	#N/A	#N/A	#N/A	#N/A	#N/A	#N/A	#N/A	#N/A	#N/A	#N/A	#N/A	#N/A	#N/A	#N/A	#N/A	#N/A	#N/A	#N/A	0.685353	0.535788	#N/A	1.59945	1.36132	2.52209	2.75294	#N/A	1.75748	#N/A	#N/A	#N/A	19	ENSG00000164187	LMBRD2	protein_coding	LMBR1 domain containing 2 [Source:HGNC Symbol;Acc:HGNC:25287]
#250511	#N/A	#N/A	5.45567	2.12764	#N/A	0.917462	#N/A	1.99476	#N/A	#N/A	#N/A	#N/A	#N/A	4.3933	2.30286	2.97818	0.754652	1.54478	#N/A	#N/A	#N/A	#N/A	#N/A	#N/A	#N/A	#N/A	1.36102	0.828147	0.932636	#N/A	2.30412	#N/A	#N/A	#N/A	#N/A	#N/A	0.839095	#N/A	#N/A	#N/A	#N/A	#N/A	0.672685	#N/A	#N/A	#N/A	#N/A	#N/A	#N/A	0.649633	#N/A	2.1827	#N/A	0.829491	0.812582	#N/A	#N/A	#N/A	#N/A	#N/A	#N/A	#N/A	#N/A	19	ENSG00000250511		lncRNA	novel transcript, antisense to ENPEP
INTS13	#N/A	#N/A	0.749199	#N/A	0.803117	#N/A	#N/A	1.09228	2.45911	#N/A	2.30124	#N/A	0.832514	0.655633	0.559246	#N/A	1.01458	#N/A	#N/A	1.80414	#N/A	1.18236	0.751018	1.37424	#N/A	#N/A	#N/A	#N/A	#N/A	#N/A	#N/A	#N/A	#N/A	#N/A	#N/A	#N/A	0.462432	#N/A	#N/A	#N/A	#N/A	#N/A	#N/A	#N/A	#N/A	#N/A	#N/A	#N/A	#N/A	#N/A	#N/A	0.628859	#N/A	#N/A	2.45875	1.75402	#N/A	1.60938	1.51953	#N/A	#N/A	#N/A	#N/A	19	ENSG00000064102	INTS13	protein_coding	integrator complex subunit 13 [Source:HGNC Symbol;Acc:HGNC:20174]
#227463	#N/A	#N/A	2.03202	1.00931	0.722738	#N/A	#N/A	0.831569	#N/A	1.01776	#N/A	#N/A	0.827	4.25636	1.71844	1.27288	0.440134	0.828083	#N/A	#N/A	#N/A	#N/A	#N/A	#N/A	#N/A	#N/A	1.00755	0.555632	0.609384	#N/A	2.39188	#N/A	#N/A	#N/A	#N/A	#N/A	#N/A	#N/A	#N/A	#N/A	#N/A	#N/A	#N/A	0.126988	#N/A	#N/A	#N/A	#N/A	#N/A	#N/A	#N/A	3.3944	1.05638	#N/A	#N/A	#N/A	#N/A	0.377962	#N/A	#N/A	#N/A	#N/A	#N/A	19	ENSG00000227463		lncRNA	novel transcript
PACRG-AS3	#N/A	#N/A	4.11652	2.3911	#N/A	0.996692	#N/A	2.35273	#N/A	#N/A	#N/A	#N/A	1.48933	3.02922	2.49301	3.21859	0.862962	1.80539	#N/A	#N/A	#N/A	#N/A	#N/A	#N/A	#N/A	#N/A	#N/A	0.870728	0.989934	#N/A	1.81012	#N/A	#N/A	#N/A	#N/A	#N/A	#N/A	#N/A	#N/A	#N/A	#N/A	#N/A	0.611694	#N/A	#N/A	#N/A	#N/A	#N/A	#N/A	#N/A	#N/A	4.4342	1.84767	0.912142	0.895093	#N/A	#N/A	0.659626	#N/A	#N/A	#N/A	#N/A	#N/A	19	ENSG00000225683	PACRG-AS3	lncRNA	PACRG antisense RNA 3 [Source:HGNC Symbol;Acc:HGNC:52053]
PHIP	#N/A	#N/A	0.342368	0.273161	#N/A	#N/A	0.653154	0.36176	0.923619	#N/A	1.2068	#N/A	#N/A	#N/A	0.409487	0.475035	#N/A	#N/A	#N/A	0.741406	#N/A	#N/A	#N/A	0.83701	#N/A	#N/A	#N/A	#N/A	#N/A	#N/A	0.212573	#N/A	#N/A	#N/A	#N/A	#N/A	#N/A	#N/A	#N/A	#N/A	#N/A	#N/A	#N/A	#N/A	#N/A	#N/A	#N/A	#N/A	0.594015	#N/A	#N/A	0.215518	0.279461	0.487726	0.410809	#N/A	1.69482	0.934947	#N/A	0.839664	#N/A	#N/A	#N/A	19	ENSG00000146247	PHIP	protein_coding	pleckstrin homology domain interacting protein [Source:HGNC Symbol;Acc:HGNC:15673]
MRPL18	#N/A	#N/A	4.18106	2.25784	1.7171	2.01509	1.05029	1.50586	0.876412	#N/A	0.739176	#N/A	1.21458	2.30374	0.928782	#N/A	0.861266	1.56737	#N/A	0.683779	#N/A	#N/A	#N/A	#N/A	#N/A	#N/A	#N/A	#N/A	#N/A	#N/A	0.651932	#N/A	#N/A	#N/A	#N/A	#N/A	0.33497	#N/A	#N/A	#N/A	#N/A	#N/A	#N/A	#N/A	#N/A	#N/A	#N/A	#N/A	#N/A	#N/A	#N/A	1.48597	#N/A	1.43344	#N/A	1.00265	#N/A	#N/A	#N/A	#N/A	#N/A	#N/A	#N/A	19	ENSG00000112110	MRPL18	protein_coding	mitochondrial ribosomal protein L18 [Source:HGNC Symbol;Acc:HGNC:14477]
GCN1	#N/A	#N/A	0.855571	0.553448	0.891612	0.824951	0.719675	0.674598	2.02286	#N/A	3.13258	#N/A	0.780479	0.313899	#N/A	#N/A	#N/A	0.526152	#N/A	#N/A	1.13434	#N/A	#N/A	#N/A	0.896928	#N/A	#N/A	#N/A	0.730389	#N/A	#N/A	#N/A	#N/A	#N/A	#N/A	#N/A	#N/A	#N/A	#N/A	#N/A	#N/A	#N/A	#N/A	#N/A	#N/A	#N/A	#N/A	#N/A	#N/A	#N/A	#N/A	0.409826	#N/A	#N/A	1.65064	#N/A	2.17232	1.48285	0.912914	#N/A	#N/A	#N/A	#N/A	19	ENSG00000089154	GCN1	protein_coding	GCN1 activator of EIF2AK4 [Source:HGNC Symbol;Acc:HGNC:4199]
OSGIN2	#N/A	#N/A	0.960475	1.10665	1.19763	0.992495	#N/A	1.17936	#N/A	#N/A	1.40074	#N/A	1.81984	#N/A	#N/A	#N/A	#N/A	#N/A	#N/A	#N/A	#N/A	#N/A	#N/A	#N/A	#N/A	#N/A	#N/A	#N/A	#N/A	#N/A	#N/A	#N/A	#N/A	#N/A	#N/A	#N/A	0.783177	#N/A	1.1204	#N/A	#N/A	#N/A	0.655716	0.56303	0.632628	#N/A	0.448133	0.417503	#N/A	0.726726	#N/A	0.79125	1.38029	#N/A	#N/A	#N/A	#N/A	1.69172	2.81908	#N/A	#N/A	#N/A	#N/A	19	ENSG00000164823	OSGIN2	protein_coding	oxidative stress induced growth inhibitor family member 2 [Source:HGNC Symbol;Acc:HGNC:1355]
RAB7B	#N/A	#N/A	3.45404	1.01932	0.727122	0.582205	#N/A	1.10861	0.49511	0.630649	0.326203	#N/A	#N/A	#N/A	#N/A	#N/A	#N/A	#N/A	#N/A	#N/A	#N/A	#N/A	#N/A	#N/A	#N/A	#N/A	#N/A	#N/A	#N/A	#N/A	#N/A	#N/A	#N/A	#N/A	#N/A	#N/A	0.42373	#N/A	1.20659	#N/A	#N/A	#N/A	3.13949	2.92385	1.50817	0.0297708	2.96383	1.39913	#N/A	4.15724	#N/A	#N/A	1.37482	#N/A	#N/A	#N/A	#N/A	#N/A	#N/A	#N/A	#N/A	0.56882	#N/A	19	ENSG00000276600	RAB7B	protein_coding	RAB7B, member RAS oncogene family [Source:HGNC Symbol;Acc:HGNC:30513]
#260349	#N/A	#N/A	0.936014	#N/A	#N/A	#N/A	#N/A	1.68004	1.28953	#N/A	1.05069	#N/A	#N/A	1.2495	1.44209	1.15852	1.15147	1.7999	1.43398	0.947716	#N/A	#N/A	#N/A	#N/A	1.45905	#N/A	1.13074	#N/A	3.24684	#N/A	0.967097	#N/A	#N/A	#N/A	#N/A	#N/A	0.747127	#N/A	#N/A	#N/A	#N/A	#N/A	#N/A	#N/A	#N/A	#N/A	#N/A	#N/A	#N/A	#N/A	#N/A	1.14364	#N/A	1.95483	#N/A	1.15929	#N/A	#N/A	#N/A	#N/A	#N/A	#N/A	#N/A	19	ENSG00000260349		lncRNA	novel transcript, antisense to C16orf72
METTL5	#N/A	#N/A	1.75024	#N/A	2.06308	1.64187	1.30899	1.31715	#N/A	#N/A	0.755689	#N/A	1.79123	0.798554	0.895154	#N/A	#N/A	1.00781	#N/A	0.718958	#N/A	#N/A	#N/A	#N/A	#N/A	#N/A	#N/A	1.66138	#N/A	#N/A	#N/A	0.907276	#N/A	#N/A	#N/A	#N/A	0.66878	#N/A	#N/A	#N/A	#N/A	#N/A	#N/A	#N/A	#N/A	#N/A	#N/A	#N/A	#N/A	#N/A	#N/A	1.76088	#N/A	#N/A	#N/A	0.874792	0.796901	1.13858	1.6774	#N/A	#N/A	#N/A	#N/A	19	ENSG00000138382	METTL5	protein_coding	methyltransferase 5, N6-adenosine [Source:HGNC Symbol;Acc:HGNC:25006]
HEY2	#N/A	#N/A	2.36982	#N/A	2.62855	#N/A	#N/A	1.31646	2.34291	#N/A	#N/A	#N/A	#N/A	2.78051	2.27096	2.05482	#N/A	2.45834	#N/A	1.80082	1.47804	#N/A	#N/A	#N/A	#N/A	#N/A	2.37577	1.21971	2.71443	#N/A	#N/A	#N/A	#N/A	#N/A	#N/A	#N/A	0.434049	#N/A	0.735712	#N/A	#N/A	#N/A	0.36639	#N/A	#N/A	#N/A	0.389397	#N/A	#N/A	#N/A	#N/A	#N/A	#N/A	#N/A	#N/A	#N/A	#N/A	#N/A	#N/A	#N/A	#N/A	1.22948	2.61618	19	ENSG00000135547	HEY2	protein_coding	hes related family bHLH transcription factor with YRPW motif 2 [Source:HGNC Symbol;Acc:HGNC:4881]
HS6ST1	#N/A	#N/A	1.52658	#N/A	1.32241	1.99102	2.32104	1.05948	2.04858	#N/A	2.60553	#N/A	0.918871	#N/A	#N/A	#N/A	#N/A	#N/A	#N/A	2.07912	#N/A	#N/A	#N/A	#N/A	#N/A	#N/A	#N/A	#N/A	#N/A	#N/A	0.515373	#N/A	0.767923	#N/A	#N/A	#N/A	#N/A	#N/A	#N/A	#N/A	#N/A	#N/A	#N/A	#N/A	#N/A	#N/A	#N/A	#N/A	#N/A	#N/A	#N/A	2.01043	0.86983	#N/A	2.08805	2.44302	3.39833	3.1067	1.52389	#N/A	#N/A	2.00565	#N/A	19	ENSG00000136720	HS6ST1	protein_coding	heparan sulfate 6-O-sulfotransferase 1 [Source:HGNC Symbol;Acc:HGNC:5201]
BAG4	#N/A	#N/A	0.676912	0.935078	#N/A	0.752521	#N/A	0.844965	0.929082	#N/A	1.46139	#N/A	0.661997	0.515654	0.591736	0.552029	0.746923	0.694027	1.11267	#N/A	#N/A	1.36995	0.631759	#N/A	#N/A	#N/A	#N/A	#N/A	#N/A	#N/A	0.528121	#N/A	#N/A	#N/A	#N/A	#N/A	#N/A	#N/A	#N/A	#N/A	#N/A	#N/A	#N/A	#N/A	#N/A	#N/A	#N/A	#N/A	#N/A	#N/A	#N/A	0.440888	#N/A	#N/A	#N/A	#N/A	2.51969	1.13429	#N/A	#N/A	#N/A	#N/A	#N/A	19	ENSG00000156735	BAG4	protein_coding	BAG cochaperone 4 [Source:HGNC Symbol;Acc:HGNC:940]
CCDC81	#N/A	#N/A	1.59015	1.37229	2.32338	1.95492	1.44347	1.59946	#N/A	#N/A	1.15654	#N/A	1.20185	1.28434	1.2374	0.858473	#N/A	#N/A	1.91025	1.02382	#N/A	1.8829	#N/A	#N/A	#N/A	#N/A	#N/A	#N/A	1.70716	#N/A	#N/A	#N/A	#N/A	#N/A	#N/A	#N/A	#N/A	#N/A	#N/A	#N/A	#N/A	#N/A	#N/A	#N/A	#N/A	#N/A	#N/A	#N/A	#N/A	0.495445	#N/A	0.863726	#N/A	#N/A	#N/A	1.08577	#N/A	#N/A	1.34342	#N/A	#N/A	#N/A	#N/A	19	ENSG00000149201	CCDC81	protein_coding	coiled-coil domain containing 81 [Source:HGNC Symbol;Acc:HGNC:26281]
MRPS18B#204568	#N/A	#N/A	2.01164	#N/A	#N/A	0.664269	#N/A	1.43916	0.474113	#N/A	#N/A	#N/A	#N/A	3.92045	2.4554	2.16101	#N/A	1.02974	#N/A	#N/A	#N/A	0.514146	1.35001	0.41188	0.48986	#N/A	#N/A	#N/A	#N/A	#N/A	1.56331	#N/A	#N/A	#N/A	#N/A	#N/A	0.784274	#N/A	#N/A	#N/A	#N/A	#N/A	#N/A	#N/A	#N/A	#N/A	#N/A	#N/A	#N/A	#N/A	#N/A	3.60652	2.16739	#N/A	#N/A	#N/A	#N/A	0.414461	0.5123	#N/A	#N/A	0.756341	#N/A	19	ENSG00000204568	MRPS18B	protein_coding	mitochondrial ribosomal protein S18B [Source:HGNC Symbol;Acc:HGNC:14516]
P4HA3	#N/A	#N/A	1.0555	0.811118	#N/A	1.61417	0.919743	0.868416	1.49794	#N/A	2.16886	#N/A	#N/A	#N/A	0.61231	#N/A	#N/A	#N/A	#N/A	4.16656	1.29161	#N/A	#N/A	1.16422	#N/A	#N/A	0.888209	2.20475	1.6071	#N/A	#N/A	#N/A	#N/A	#N/A	#N/A	#N/A	0.519151	#N/A	#N/A	#N/A	#N/A	#N/A	#N/A	#N/A	#N/A	#N/A	#N/A	#N/A	#N/A	#N/A	#N/A	#N/A	#N/A	#N/A	#N/A	#N/A	3.68881	1.01029	#N/A	#N/A	#N/A	0.85597	1.80089	19	ENSG00000149380	P4HA3	protein_coding	prolyl 4-hydroxylase subunit alpha 3 [Source:HGNC Symbol;Acc:HGNC:30135]
HDHD5	#N/A	#N/A	0.751877	#N/A	#N/A	#N/A	0.792632	0.719867	#N/A	#N/A	2.23966	#N/A	0.609885	0.644695	0.509341	0.615395	0.64153	0.639511	#N/A	2.15741	#N/A	#N/A	#N/A	1.13379	#N/A	#N/A	0.838264	#N/A	0.766901	#N/A	#N/A	#N/A	#N/A	#N/A	#N/A	#N/A	#N/A	#N/A	#N/A	#N/A	#N/A	#N/A	#N/A	#N/A	#N/A	#N/A	#N/A	#N/A	#N/A	#N/A	0.275082	0.448783	0.620112	#N/A	#N/A	#N/A	2.0403	1.52632	#N/A	#N/A	#N/A	#N/A	#N/A	19	ENSG00000069998	HDHD5	protein_coding	haloacid dehalogenase like hydrolase domain containing 5 [Source:HGNC Symbol;Acc:HGNC:1843]
RCAN1	#N/A	#N/A	#N/A	#N/A	#N/A	#N/A	0.976425	0.852455	2.12635	#N/A	#N/A	#N/A	#N/A	0.837371	0.449466	0.527829	#N/A	0.733993	1.10314	2.70224	#N/A	#N/A	#N/A	1.1762	#N/A	#N/A	#N/A	#N/A	#N/A	1.90622	0.763924	#N/A	#N/A	0.936809	#N/A	#N/A	#N/A	#N/A	#N/A	#N/A	#N/A	#N/A	#N/A	#N/A	#N/A	#N/A	#N/A	0.265806	#N/A	#N/A	#N/A	#N/A	#N/A	0.831252	#N/A	#N/A	1.39976	1.38799	#N/A	1.58167	#N/A	1.51042	#N/A	19	ENSG00000159200	RCAN1	protein_coding	regulator of calcineurin 1 [Source:HGNC Symbol;Acc:HGNC:3040]
#249875	#N/A	#N/A	2.96384	0.699344	0.448136	0.381657	#N/A	0.536325	#N/A	#N/A	#N/A	#N/A	0.504998	1.32664	0.907159	0.75519	0.280062	0.472195	#N/A	#N/A	#N/A	#N/A	#N/A	#N/A	#N/A	#N/A	0.550432	0.35716	0.385662	#N/A	1.65187	#N/A	0.464083	#N/A	#N/A	#N/A	#N/A	#N/A	#N/A	#N/A	#N/A	#N/A	#N/A	#N/A	#N/A	#N/A	#N/A	#N/A	#N/A	#N/A	#N/A	3.96446	0.600565	#N/A	0.351936	#N/A	#N/A	#N/A	#N/A	#N/A	#N/A	#N/A	#N/A	19	ENSG00000249875		lncRNA	novel transcript
RNF103	#N/A	#N/A	0.435448	0.733177	#N/A	0.687394	#N/A	0.967378	1.46873	#N/A	2.20815	#N/A	#N/A	#N/A	#N/A	#N/A	#N/A	#N/A	#N/A	#N/A	#N/A	#N/A	#N/A	#N/A	#N/A	#N/A	1.52244	1.37476	#N/A	#N/A	#N/A	#N/A	#N/A	#N/A	#N/A	#N/A	0.363916	#N/A	0.428115	#N/A	#N/A	#N/A	0.361643	#N/A	#N/A	#N/A	0.3877	0.255687	#N/A	#N/A	#N/A	#N/A	#N/A	#N/A	#N/A	1.09688	1.39579	1.15203	1.18539	#N/A	#N/A	0.947792	1.36561	19	ENSG00000239305	RNF103	protein_coding	ring finger protein 103 [Source:HGNC Symbol;Acc:HGNC:12859]
PROSER2-AS1	#N/A	#N/A	2.0256	#N/A	0.941348	0.708914	0.552428	1.25715	0.502335	#N/A	#N/A	#N/A	#N/A	2.68267	1.4744	#N/A	#N/A	1.075	#N/A	#N/A	#N/A	#N/A	1.33384	#N/A	0.533921	#N/A	#N/A	0.720748	#N/A	#N/A	2.21552	#N/A	0.956703	#N/A	#N/A	#N/A	#N/A	#N/A	#N/A	#N/A	#N/A	#N/A	#N/A	#N/A	#N/A	#N/A	#N/A	#N/A	#N/A	0.79873	#N/A	2.17351	1.75831	#N/A	0.628915	#N/A	#N/A	#N/A	0.561875	#N/A	#N/A	#N/A	#N/A	19	ENSG00000225778	PROSER2-AS1	lncRNA	PROSER2 antisense RNA 1 [Source:HGNC Symbol;Acc:HGNC:27343]
CDH13-AS2	#N/A	#N/A	#N/A	#N/A	#N/A	#N/A	#N/A	1.86041	0.794307	#N/A	#N/A	#N/A	#N/A	4.20139	4.62008	4.37749	1.18708	2.88331	1.01491	#N/A	#N/A	0.820373	#N/A	#N/A	#N/A	#N/A	1.58139	#N/A	#N/A	#N/A	2.09461	#N/A	2.40297	#N/A	#N/A	#N/A	#N/A	#N/A	#N/A	#N/A	#N/A	#N/A	#N/A	#N/A	#N/A	#N/A	#N/A	#N/A	#N/A	#N/A	#N/A	3.15889	1.68867	1.28054	1.24438	0.739023	#N/A	0.848101	#N/A	#N/A	#N/A	1.13018	#N/A	19	ENSG00000260228	CDH13-AS2	lncRNA	CDH13 antisense RNA 2 [Source:HGNC Symbol;Acc:HGNC:56243]
RBIS	#N/A	#N/A	2.87021	0.81155	2.00461	2.64063	1.28061	0.97519	1.35296	#N/A	2.07373	1.1899	#N/A	#N/A	#N/A	#N/A	0.664873	#N/A	#N/A	#N/A	#N/A	#N/A	#N/A	#N/A	#N/A	#N/A	#N/A	#N/A	#N/A	1.39989	#N/A	#N/A	#N/A	#N/A	#N/A	#N/A	1.14829	#N/A	#N/A	#N/A	#N/A	#N/A	#N/A	#N/A	#N/A	#N/A	#N/A	#N/A	#N/A	#N/A	#N/A	1.16681	0.998069	1.51182	#N/A	2.13856	1.11555	1.46757	#N/A	#N/A	#N/A	#N/A	1.72826	19	ENSG00000176731	RBIS	protein_coding	ribosomal biogenesis factor [Source:HGNC Symbol;Acc:HGNC:32235]
AARS1	#N/A	#N/A	0.579977	0.964859	#N/A	0.723709	#N/A	0.778857	0.929548	#N/A	2.27972	#N/A	#N/A	0.408921	#N/A	#N/A	#N/A	#N/A	0.903414	1.07574	#N/A	#N/A	#N/A	#N/A	#N/A	#N/A	1.14669	#N/A	1.41477	2.36515	0.397372	#N/A	#N/A	#N/A	#N/A	#N/A	#N/A	#N/A	#N/A	#N/A	#N/A	#N/A	#N/A	#N/A	#N/A	#N/A	#N/A	#N/A	1.11226	#N/A	#N/A	#N/A	#N/A	0.725155	0.808775	#N/A	2.27312	0.934919	#N/A	#N/A	#N/A	0.793188	#N/A	19	ENSG00000090861	AARS1	protein_coding	alanyl-tRNA synthetase 1 [Source:HGNC Symbol;Acc:HGNC:20]
LAD1	#N/A	#N/A	2.52405	#N/A	0.448183	#N/A	#N/A	0.500453	#N/A	0.704132	#N/A	#N/A	0.473006	3.64903	0.7551	0.619373	0.283782	0.449515	#N/A	#N/A	#N/A	#N/A	#N/A	#N/A	#N/A	#N/A	0.524008	#N/A	#N/A	#N/A	0.858622	#N/A	0.418499	#N/A	#N/A	#N/A	#N/A	#N/A	#N/A	#N/A	#N/A	#N/A	2.58682	#N/A	0.123624	#N/A	2.70313	#N/A	#N/A	2.29356	#N/A	3.65797	0.574509	#N/A	#N/A	#N/A	#N/A	#N/A	#N/A	#N/A	#N/A	#N/A	#N/A	19	ENSG00000159166	LAD1	protein_coding	ladinin 1 [Source:HGNC Symbol;Acc:HGNC:6472]
HIGD1C	#N/A	#N/A	2.07158	1.8813	2.65681	#N/A	#N/A	1.19091	1.97053	0.988262	#N/A	#N/A	1.41421	0.948151	1.71648	#N/A	#N/A	#N/A	#N/A	#N/A	#N/A	#N/A	#N/A	#N/A	#N/A	#N/A	#N/A	#N/A	2.21841	#N/A	0.875082	1.88229	1.12986	#N/A	#N/A	#N/A	#N/A	#N/A	#N/A	#N/A	#N/A	#N/A	#N/A	#N/A	#N/A	#N/A	#N/A	#N/A	#N/A	#N/A	#N/A	2.27546	1.42098	1.50582	#N/A	1.13489	#N/A	2.19485	#N/A	#N/A	#N/A	3.29122	#N/A	19	ENSG00000214511	HIGD1C	protein_coding	HIG1 hypoxia inducible domain family member 1C [Source:HGNC Symbol;Acc:HGNC:28044]
USP22	#N/A	#N/A	1.08972	0.598566	0.608653	0.870864	0.744645	0.427729	1.95153	#N/A	1.44623	#N/A	0.38859	#N/A	0.320275	#N/A	#N/A	#N/A	#N/A	0.936415	#N/A	#N/A	#N/A	1.26367	#N/A	#N/A	0.411883	#N/A	#N/A	#N/A	#N/A	#N/A	#N/A	#N/A	#N/A	#N/A	0.279466	#N/A	#N/A	#N/A	#N/A	#N/A	#N/A	#N/A	#N/A	#N/A	#N/A	#N/A	0.878268	#N/A	#N/A	#N/A	#N/A	#N/A	0.513354	#N/A	2.64779	1.33621	#N/A	#N/A	#N/A	0.792201	#N/A	19	ENSG00000124422	USP22	protein_coding	ubiquitin specific peptidase 22 [Source:HGNC Symbol;Acc:HGNC:12621]
#251088	#N/A	#N/A	1.98517	1.46894	#N/A	#N/A	#N/A	1.79966	#N/A	#N/A	0.715278	#N/A	#N/A	3.46863	4.85065	2.55464	1.7361	3.1929	#N/A	#N/A	#N/A	1.13191	#N/A	#N/A	1.13261	#N/A	2.89198	#N/A	#N/A	#N/A	2.86107	#N/A	#N/A	#N/A	#N/A	#N/A	#N/A	#N/A	#N/A	#N/A	#N/A	#N/A	#N/A	#N/A	#N/A	#N/A	#N/A	#N/A	#N/A	#N/A	#N/A	7.01521	3.11311	#N/A	1.59457	0.957374	#N/A	1.19944	1.26546	#N/A	#N/A	#N/A	#N/A	19	ENSG00000251088		lncRNA	novel transcript
LINC01456	#N/A	#N/A	0.130795	0.126192	#N/A	#N/A	#N/A	0.123687	#N/A	#N/A	#N/A	#N/A	#N/A	0.111316	#N/A	0.137437	0.104735	#N/A	#N/A	#N/A	#N/A	#N/A	#N/A	#N/A	#N/A	#N/A	0.116979	#N/A	#N/A	#N/A	0.154605	#N/A	#N/A	#N/A	#N/A	#N/A	0.0291087	#N/A	0.0277215	0.00328346	#N/A	#N/A	1.91874	0.00809114	0.01366	#N/A	0.0549132	0.0105323	#N/A	0.0489623	0.00649579	0.102693	#N/A	#N/A	#N/A	#N/A	#N/A	#N/A	#N/A	#N/A	#N/A	#N/A	#N/A	19	ENSG00000225882	LINC01456	lncRNA	long intergenic non-protein coding RNA 1456 [Source:HGNC Symbol;Acc:HGNC:50846]
#273108	#N/A	#N/A	3.16567	2.66509	1.81938	1.38319	#N/A	1.48024	1.02834	#N/A	#N/A	#N/A	#N/A	1.76098	1.11114	1.09083	#N/A	1.43213	#N/A	#N/A	#N/A	#N/A	#N/A	#N/A	0.961725	#N/A	3.10307	#N/A	#N/A	#N/A	1.46889	#N/A	2.01566	#N/A	#N/A	#N/A	#N/A	#N/A	#N/A	#N/A	#N/A	#N/A	#N/A	#N/A	#N/A	#N/A	#N/A	#N/A	#N/A	#N/A	#N/A	2.26979	1.84991	#N/A	#N/A	#N/A	#N/A	1.01885	1.10343	#N/A	1.26492	#N/A	#N/A	19	ENSG00000273108		lncRNA	novel transcript, antisense to SH3PXD2A
DPP7	#N/A	#N/A	1.01214	#N/A	0.960716	1.1499	#N/A	0.607807	1.35527	#N/A	2.68385	#N/A	0.634371	#N/A	#N/A	#N/A	1.23746	#N/A	#N/A	#N/A	#N/A	#N/A	#N/A	0.98033	#N/A	#N/A	#N/A	#N/A	#N/A	#N/A	0.433615	#N/A	#N/A	#N/A	#N/A	#N/A	0.366903	#N/A	#N/A	#N/A	#N/A	#N/A	#N/A	#N/A	#N/A	#N/A	#N/A	#N/A	0.843014	#N/A	#N/A	1.66874	1.58279	1.41765	#N/A	2.13037	2.85965	2.98227	0.915344	#N/A	#N/A	#N/A	#N/A	19	ENSG00000176978	DPP7	protein_coding	dipeptidyl peptidase 7 [Source:HGNC Symbol;Acc:HGNC:14892]
H3C6	#N/A	#N/A	2.93365	#N/A	1.19523	0.883857	0.679459	1.50654	#N/A	#N/A	#N/A	#N/A	1.61578	6.07644	3.51353	2.97902	#N/A	1.46947	#N/A	#N/A	#N/A	#N/A	1.79469	#N/A	#N/A	#N/A	#N/A	0.853722	#N/A	#N/A	3.01388	#N/A	#N/A	#N/A	#N/A	#N/A	#N/A	#N/A	#N/A	#N/A	#N/A	#N/A	#N/A	0.189985	#N/A	#N/A	#N/A	#N/A	#N/A	#N/A	#N/A	6.04989	2.54987	0.789655	0.752497	#N/A	#N/A	0.517604	#N/A	#N/A	#N/A	#N/A	#N/A	19	ENSG00000274750	H3C6	protein_coding	H3 clustered histone 6 [Source:HGNC Symbol;Acc:HGNC:4769]
RPAP3	#N/A	#N/A	1.36158	1.01462	1.23666	1.59859	0.946555	0.653978	2.59129	#N/A	1.89455	#N/A	#N/A	0.334797	#N/A	#N/A	#N/A	0.71282	#N/A	1.93253	#N/A	#N/A	#N/A	#N/A	#N/A	#N/A	#N/A	#N/A	#N/A	#N/A	#N/A	#N/A	#N/A	#N/A	#N/A	#N/A	0.706512	#N/A	0.366291	#N/A	#N/A	#N/A	#N/A	#N/A	#N/A	#N/A	#N/A	#N/A	#N/A	#N/A	#N/A	0.564426	0.789575	1.15146	1.01268	#N/A	2.44479	2.79687	#N/A	#N/A	#N/A	#N/A	#N/A	19	ENSG00000005175	RPAP3	protein_coding	RNA polymerase II associated protein 3 [Source:HGNC Symbol;Acc:HGNC:26151]
RRN3#085721	#N/A	#N/A	0.480758	#N/A	#N/A	1.31245	#N/A	0.603307	1.93036	#N/A	1.82887	#N/A	#N/A	#N/A	#N/A	0.76079	#N/A	0.840116	#N/A	#N/A	#N/A	1.19072	#N/A	#N/A	#N/A	#N/A	0.952593	#N/A	#N/A	2.14843	#N/A	#N/A	#N/A	#N/A	#N/A	#N/A	#N/A	#N/A	#N/A	#N/A	#N/A	#N/A	#N/A	#N/A	#N/A	#N/A	#N/A	#N/A	0.926827	#N/A	#N/A	0.579877	0.789621	0.809659	0.886542	0.841011	2.71366	1.73075	1.51739	#N/A	#N/A	#N/A	#N/A	19	ENSG00000085721	RRN3	protein_coding	RRN3 homolog, RNA polymerase I transcription factor [Source:HGNC Symbol;Acc:HGNC:30346]
#286004	#N/A	#N/A	1.59505	1.40958	2.82561	1.52501	#N/A	1.41418	#N/A	#N/A	0.729195	#N/A	1.459	1.93807	2.30356	2.12062	1.39236	1.90992	#N/A	#N/A	#N/A	#N/A	#N/A	0.805722	1.27103	#N/A	#N/A	#N/A	#N/A	#N/A	1.57785	#N/A	1.81147	#N/A	#N/A	#N/A	#N/A	#N/A	#N/A	#N/A	#N/A	#N/A	#N/A	#N/A	#N/A	#N/A	#N/A	#N/A	#N/A	#N/A	#N/A	#N/A	1.08774	#N/A	#N/A	#N/A	0.596712	1.12216	#N/A	#N/A	#N/A	#N/A	#N/A	19	ENSG00000286004		lncRNA	novel transcript, antisense to TNK2
STYX	#N/A	#N/A	#N/A	#N/A	#N/A	#N/A	#N/A	0.617766	1.59852	#N/A	#N/A	#N/A	0.580327	0.546142	#N/A	0.551788	#N/A	0.647025	1.32224	1.95799	#N/A	1.12767	#N/A	1.15768	#N/A	#N/A	#N/A	#N/A	#N/A	#N/A	0.513336	#N/A	#N/A	#N/A	#N/A	#N/A	0.590725	#N/A	#N/A	#N/A	#N/A	#N/A	#N/A	#N/A	#N/A	#N/A	#N/A	#N/A	#N/A	0.327598	#N/A	0.742435	0.800448	#N/A	1.23744	1.63078	3.97114	2.08021	#N/A	#N/A	#N/A	#N/A	#N/A	19	ENSG00000198252	STYX	protein_coding	serine/threonine/tyrosine interacting protein [Source:HGNC Symbol;Acc:HGNC:11447]
#249426	#N/A	#N/A	2.70617	#N/A	0.594469	0.473518	#N/A	0.848858	0.298199	#N/A	#N/A	#N/A	0.63193	3.00742	1.15934	0.842887	#N/A	#N/A	#N/A	#N/A	#N/A	#N/A	#N/A	#N/A	#N/A	#N/A	#N/A	0.472466	0.527045	#N/A	2.21431	#N/A	0.569951	#N/A	#N/A	#N/A	#N/A	#N/A	#N/A	#N/A	#N/A	#N/A	#N/A	#N/A	#N/A	#N/A	#N/A	#N/A	#N/A	#N/A	#N/A	4.38131	1.09274	0.435734	0.456611	#N/A	#N/A	#N/A	#N/A	#N/A	0.418465	0.416806	#N/A	19	ENSG00000249426		lncRNA	novel transcript
MED1	#N/A	#N/A	#N/A	0.696728	#N/A	#N/A	0.826461	0.527719	1.04037	#N/A	1.55034	#N/A	#N/A	0.546587	0.436805	0.723586	0.752209	1.01895	1.11233	#N/A	#N/A	#N/A	#N/A	0.799938	1.32846	#N/A	0.496946	#N/A	#N/A	#N/A	#N/A	#N/A	#N/A	#N/A	#N/A	#N/A	#N/A	#N/A	#N/A	#N/A	#N/A	#N/A	#N/A	#N/A	#N/A	#N/A	#N/A	#N/A	#N/A	#N/A	#N/A	0.379225	#N/A	#N/A	#N/A	0.956339	1.13427	1.04697	#N/A	1.1588	#N/A	#N/A	#N/A	19	ENSG00000125686	MED1	protein_coding	mediator complex subunit 1 [Source:HGNC Symbol;Acc:HGNC:9234]
C12orf60	#N/A	#N/A	1.73132	1.44284	1.03161	1.63855	1.87322	1.09175	2.01468	#N/A	#N/A	#N/A	#N/A	0.795886	0.929613	#N/A	1.15114	#N/A	#N/A	#N/A	#N/A	#N/A	#N/A	#N/A	#N/A	#N/A	2.29243	#N/A	1.12172	#N/A	1.10679	#N/A	1.37382	#N/A	#N/A	#N/A	#N/A	#N/A	#N/A	#N/A	#N/A	#N/A	#N/A	#N/A	#N/A	#N/A	#N/A	#N/A	#N/A	#N/A	#N/A	0.806073	2.40223	#N/A	#N/A	#N/A	#N/A	1.58363	#N/A	#N/A	#N/A	1.06076	1.39272	19	ENSG00000182993	C12orf60	protein_coding	chromosome 12 open reading frame 60 [Source:HGNC Symbol;Acc:HGNC:28726]
HJV	#N/A	#N/A	0.194876	0.154031	0.132753	0.124015	#N/A	0.153325	#N/A	#N/A	#N/A	#N/A	0.147858	0.198122	0.164777	0.161834	0.116969	0.146054	#N/A	#N/A	#N/A	#N/A	#N/A	#N/A	#N/A	#N/A	0.147023	0.127246	0.129069	#N/A	0.15717	#N/A	0.136258	#N/A	#N/A	#N/A	#N/A	#N/A	#N/A	#N/A	#N/A	#N/A	#N/A	#N/A	#N/A	#N/A	#N/A	#N/A	#N/A	#N/A	#N/A	0.200755	0.162229	#N/A	#N/A	#N/A	#N/A	#N/A	#N/A	#N/A	#N/A	0.129852	#N/A	19	ENSG00000168509	HJV	protein_coding	hemojuvelin BMP co-receptor [Source:HGNC Symbol;Acc:HGNC:4887]
#287497	#N/A	#N/A	0.226432	#N/A	#N/A	#N/A	#N/A	0.175598	#N/A	#N/A	#N/A	#N/A	0.169772	0.275316	0.192221	0.189746	#N/A	#N/A	#N/A	#N/A	#N/A	#N/A	#N/A	#N/A	#N/A	#N/A	#N/A	#N/A	#N/A	#N/A	0.217808	#N/A	0.163249	#N/A	#N/A	#N/A	0.0807146	#N/A	0.0855285	#N/A	0.872461	#N/A	2.80975	#N/A	0.0242836	#N/A	0.134366	0.0407201	#N/A	0.0984264	0.0489757	0.23378	0.187911	#N/A	#N/A	#N/A	#N/A	#N/A	#N/A	#N/A	#N/A	#N/A	#N/A	19	ENSG00000287497		lncRNA	novel transcript
#278932	#N/A	#N/A	#N/A	1.34048	#N/A	#N/A	#N/A	1.01436	#N/A	#N/A	#N/A	#N/A	#N/A	1.1298	1.02949	1.02809	#N/A	#N/A	3.22683	1.35018	#N/A	#N/A	#N/A	#N/A	#N/A	#N/A	1.75199	1.68051	1.87282	#N/A	0.984462	#N/A	#N/A	#N/A	#N/A	#N/A	#N/A	#N/A	#N/A	#N/A	#N/A	#N/A	#N/A	#N/A	#N/A	#N/A	#N/A	#N/A	#N/A	0.434103	#N/A	1.69044	1.30953	#N/A	#N/A	#N/A	1.06076	1.49252	2.90396	#N/A	#N/A	1.38674	1.53006	19	ENSG00000278932		lncRNA	novel transcript
TMEM171	#N/A	#N/A	0.466511	0.250376	#N/A	#N/A	#N/A	0.21371	#N/A	#N/A	#N/A	#N/A	0.217829	1.06538	0.31887	0.343872	#N/A	0.223624	#N/A	#N/A	#N/A	#N/A	#N/A	#N/A	#N/A	#N/A	#N/A	#N/A	#N/A	#N/A	0.439132	#N/A	0.193761	#N/A	#N/A	#N/A	#N/A	#N/A	0.193231	#N/A	#N/A	#N/A	2.99734	0.039012	0.0594517	#N/A	1.74853	0.104451	#N/A	0.340519	#N/A	0.482222	0.227196	#N/A	#N/A	#N/A	#N/A	#N/A	#N/A	#N/A	#N/A	#N/A	#N/A	19	ENSG00000157111	TMEM171	protein_coding	transmembrane protein 171 [Source:HGNC Symbol;Acc:HGNC:27031]
#286672	#N/A	#N/A	0.859185	1.29923	#N/A	0.893123	0.718776	1.20058	0.658361	#N/A	#N/A	#N/A	1.12841	1.99181	2.48397	#N/A	#N/A	#N/A	#N/A	#N/A	#N/A	#N/A	#N/A	#N/A	0.596203	#N/A	#N/A	0.728001	0.794446	#N/A	0.966663	#N/A	#N/A	#N/A	#N/A	#N/A	#N/A	#N/A	#N/A	#N/A	#N/A	#N/A	#N/A	#N/A	#N/A	#N/A	#N/A	#N/A	#N/A	#N/A	#N/A	1.21719	2.21212	0.750966	0.796016	0.55911	#N/A	#N/A	0.665336	#N/A	#N/A	#N/A	#N/A	19	ENSG00000286672		lncRNA	novel transcript, antisense to TBC1D22B
POLR2D	#N/A	#N/A	1.62831	#N/A	#N/A	1.78731	2.88729	0.811947	4.3818	#N/A	1.81687	1.65501	1.50325	0.523997	#N/A	0.643166	#N/A	#N/A	#N/A	1.4992	#N/A	#N/A	#N/A	#N/A	#N/A	#N/A	#N/A	#N/A	#N/A	#N/A	#N/A	#N/A	#N/A	#N/A	#N/A	#N/A	0.682773	#N/A	#N/A	#N/A	#N/A	#N/A	#N/A	#N/A	#N/A	#N/A	#N/A	#N/A	#N/A	#N/A	#N/A	1.29886	0.934335	#N/A	1.84381	#N/A	2.43472	4.61932	1.23952	1.69638	#N/A	#N/A	#N/A	19	ENSG00000144231	POLR2D	protein_coding	RNA polymerase II subunit D [Source:HGNC Symbol;Acc:HGNC:9191]
YEATS4	#N/A	#N/A	1.72632	1.65793	2.5883	#N/A	#N/A	0.842593	1.45552	#N/A	2.72287	#N/A	0.983201	#N/A	#N/A	#N/A	1.07614	#N/A	#N/A	2.12663	#N/A	#N/A	#N/A	#N/A	1.75148	#N/A	#N/A	#N/A	#N/A	#N/A	#N/A	#N/A	#N/A	#N/A	#N/A	#N/A	0.643629	#N/A	0.689838	#N/A	#N/A	#N/A	#N/A	#N/A	#N/A	#N/A	#N/A	#N/A	#N/A	0.486899	#N/A	1.26586	1.35681	#N/A	#N/A	2.11829	#N/A	1.40925	1.78028	1.18879	#N/A	#N/A	#N/A	19	ENSG00000127337	YEATS4	protein_coding	YEATS domain containing 4 [Source:HGNC Symbol;Acc:HGNC:24859]
ZNF407	#N/A	#N/A	#N/A	#N/A	#N/A	#N/A	0.603066	0.305459	#N/A	#N/A	#N/A	#N/A	#N/A	0.45193	0.36201	0.290097	#N/A	0.307201	#N/A	1.22092	0.68725	0.576952	#N/A	0.74495	#N/A	#N/A	#N/A	0.814483	#N/A	#N/A	0.462785	#N/A	0.33505	#N/A	#N/A	#N/A	#N/A	#N/A	#N/A	#N/A	#N/A	#N/A	#N/A	#N/A	#N/A	#N/A	#N/A	#N/A	#N/A	#N/A	#N/A	#N/A	#N/A	0.594786	0.895758	0.537388	1.49806	0.609882	#N/A	1.05898	#N/A	#N/A	#N/A	19	ENSG00000215421	ZNF407	protein_coding	zinc finger protein 407 [Source:HGNC Symbol;Acc:HGNC:19904]
#269604	#N/A	#N/A	0.409332	0.187139	#N/A	0.155975	#N/A	0.185954	#N/A	#N/A	#N/A	#N/A	0.179385	0.351448	0.204298	0.186093	0.126261	0.181511	#N/A	#N/A	#N/A	#N/A	0.1598	#N/A	#N/A	#N/A	0.181644	#N/A	0.156455	#N/A	0.267355	#N/A	0.166622	#N/A	#N/A	#N/A	0.188443	#N/A	#N/A	#N/A	#N/A	#N/A	#N/A	#N/A	#N/A	#N/A	#N/A	#N/A	#N/A	#N/A	#N/A	0.328075	0.197164	0.149647	#N/A	#N/A	#N/A	#N/A	#N/A	#N/A	#N/A	#N/A	#N/A	19	ENSG00000269604		lncRNA	novel transcript, antisense to FEM1A
LSM14A#257103	#N/A	#N/A	#N/A	#N/A	#N/A	0.410801	#N/A	0.331607	1.09748	#N/A	0.944818	#N/A	#N/A	0.232112	0.210007	0.25709	#N/A	#N/A	#N/A	1.56644	#N/A	#N/A	#N/A	0.750092	#N/A	#N/A	0.376607	0.593501	0.501963	#N/A	0.21358	#N/A	#N/A	#N/A	#N/A	#N/A	#N/A	#N/A	#N/A	#N/A	#N/A	#N/A	#N/A	#N/A	#N/A	#N/A	#N/A	#N/A	0.833445	#N/A	#N/A	#N/A	#N/A	#N/A	0.513708	0.653548	1.50561	0.611369	#N/A	1.05026	#N/A	#N/A	#N/A	19	ENSG00000257103	LSM14A	protein_coding	LSM14A mRNA processing body assembly factor [Source:HGNC Symbol;Acc:HGNC:24489]
TAB1	#N/A	#N/A	0.706919	#N/A	0.913145	1.3795	0.838735	0.512762	0.933552	#N/A	1.09263	#N/A	#N/A	0.516525	0.49305	0.587414	0.743674	#N/A	#N/A	#N/A	#N/A	0.989904	0.526611	#N/A	#N/A	#N/A	0.608927	0.954978	#N/A	#N/A	#N/A	#N/A	#N/A	#N/A	#N/A	#N/A	#N/A	#N/A	#N/A	#N/A	#N/A	#N/A	#N/A	#N/A	#N/A	#N/A	#N/A	#N/A	0.770958	#N/A	#N/A	#N/A	#N/A	#N/A	#N/A	1.13503	1.4851	1.67431	#N/A	#N/A	#N/A	#N/A	#N/A	19	ENSG00000100324	TAB1	protein_coding	TGF-beta activated kinase 1 (MAP3K7) binding protein 1 [Source:HGNC Symbol;Acc:HGNC:18157]
THUMPD3-AS1	#N/A	#N/A	0.490611	0.46866	0.746683	0.557825	1.14295	0.430617	1.44557	#N/A	1.87277	#N/A	0.487851	#N/A	#N/A	#N/A	#N/A	#N/A	#N/A	0.902795	#N/A	#N/A	#N/A	#N/A	#N/A	#N/A	0.725699	0.760798	0.705346	#N/A	#N/A	#N/A	#N/A	#N/A	#N/A	#N/A	0.297016	#N/A	#N/A	#N/A	#N/A	#N/A	#N/A	#N/A	#N/A	#N/A	#N/A	#N/A	0.778429	#N/A	#N/A	#N/A	#N/A	#N/A	#N/A	0.632776	2.27228	#N/A	1.33533	1.1467	#N/A	#N/A	#N/A	19	ENSG00000206573	THUMPD3-AS1	lncRNA	THUMPD3 antisense RNA 1 [Source:HGNC Symbol;Acc:HGNC:44478]
HEATR3	#N/A	#N/A	0.549177	#N/A	#N/A	#N/A	1.46549	0.596345	1.60938	#N/A	1.55721	#N/A	0.615893	0.512775	#N/A	#N/A	0.764891	#N/A	#N/A	1.51678	#N/A	#N/A	#N/A	1.15409	#N/A	#N/A	#N/A	#N/A	#N/A	#N/A	0.522079	#N/A	#N/A	#N/A	#N/A	#N/A	#N/A	#N/A	#N/A	#N/A	#N/A	#N/A	#N/A	#N/A	#N/A	#N/A	#N/A	#N/A	#N/A	#N/A	#N/A	0.742833	0.504655	#N/A	1.09347	1.07598	1.86466	1.86771	0.834729	1.63674	#N/A	#N/A	#N/A	19	ENSG00000155393	HEATR3	protein_coding	HEAT repeat containing 3 [Source:HGNC Symbol;Acc:HGNC:26087]
LINC02761	#N/A	#N/A	3.10541	1.04912	0.725458	0.573626	#N/A	0.921107	#N/A	#N/A	#N/A	#N/A	0.859764	1.74496	1.86562	1.22949	0.421729	0.818961	#N/A	#N/A	#N/A	#N/A	#N/A	#N/A	#N/A	#N/A	1.04084	0.551038	#N/A	#N/A	2.28494	#N/A	#N/A	#N/A	#N/A	#N/A	#N/A	#N/A	#N/A	#N/A	#N/A	#N/A	#N/A	#N/A	#N/A	#N/A	#N/A	#N/A	#N/A	#N/A	0.191373	3.50044	1.10979	#N/A	0.544264	#N/A	#N/A	#N/A	#N/A	#N/A	#N/A	0.565195	#N/A	19	ENSG00000255362	LINC02761	lncRNA	long intergenic non-protein coding RNA 2761 [Source:HGNC Symbol;Acc:HGNC:54281]
#287348	#N/A	#N/A	2.52069	1.98727	1.24113	1.12644	0.845938	1.36356	0.835117	1.93184	#N/A	#N/A	1.96102	1.24969	#N/A	1.2481	#N/A	1.7006	#N/A	#N/A	#N/A	#N/A	#N/A	#N/A	#N/A	#N/A	#N/A	#N/A	#N/A	#N/A	#N/A	#N/A	#N/A	0.815616	#N/A	#N/A	0.387536	#N/A	1.30988	#N/A	#N/A	#N/A	1.73387	#N/A	1.70599	#N/A	0.785362	#N/A	#N/A	2.80596	#N/A	#N/A	#N/A	#N/A	#N/A	#N/A	#N/A	#N/A	#N/A	#N/A	#N/A	#N/A	#N/A	19	ENSG00000287348		lncRNA	novel transcript, antisense to SLC4A7
NNAT	#N/A	#N/A	1.69133	1.38285	#N/A	1.63335	#N/A	1.23874	#N/A	#N/A	0.640553	#N/A	#N/A	2.60862	2.09228	1.45824	1.04759	1.59018	0.934674	#N/A	#N/A	#N/A	#N/A	0.606418	#N/A	#N/A	1.42652	#N/A	#N/A	#N/A	1.28635	#N/A	1.2697	#N/A	#N/A	#N/A	#N/A	#N/A	#N/A	#N/A	#N/A	#N/A	#N/A	#N/A	#N/A	#N/A	#N/A	#N/A	#N/A	#N/A	#N/A	1.32479	#N/A	#N/A	#N/A	#N/A	0.462732	0.996928	1.10543	#N/A	#N/A	#N/A	#N/A	19	ENSG00000053438	NNAT	protein_coding	neuronatin [Source:HGNC Symbol;Acc:HGNC:7860]
PLD3	#N/A	#N/A	0.375851	0.756142	0.594509	1.16656	0.678418	0.347435	0.895581	#N/A	1.47356	#N/A	#N/A	#N/A	0.337955	#N/A	#N/A	#N/A	#N/A	#N/A	#N/A	#N/A	#N/A	1.16578	#N/A	#N/A	#N/A	#N/A	#N/A	#N/A	#N/A	#N/A	#N/A	#N/A	#N/A	#N/A	#N/A	#N/A	#N/A	#N/A	#N/A	#N/A	#N/A	#N/A	#N/A	#N/A	#N/A	#N/A	#N/A	#N/A	#N/A	0.263628	0.487912	0.669307	0.51774	0.626315	1.93939	1.11435	#N/A	#N/A	#N/A	1.1806	0.784516	19	ENSG00000105223	PLD3	protein_coding	phospholipase D family member 3 [Source:HGNC Symbol;Acc:HGNC:17158]
WDR62	#N/A	#N/A	0.556293	0.189331	0.168085	0.162759	#N/A	0.172414	#N/A	#N/A	#N/A	#N/A	#N/A	0.255909	0.207151	0.200316	0.137867	0.183491	#N/A	#N/A	#N/A	#N/A	#N/A	#N/A	#N/A	#N/A	#N/A	#N/A	0.16526	#N/A	0.261811	#N/A	0.177559	#N/A	#N/A	#N/A	#N/A	#N/A	#N/A	#N/A	#N/A	#N/A	1.35009	#N/A	#N/A	#N/A	0.255737	#N/A	#N/A	0.200575	#N/A	0.406924	0.209341	#N/A	0.158287	#N/A	#N/A	#N/A	#N/A	#N/A	#N/A	#N/A	#N/A	19	ENSG00000075702	WDR62	protein_coding	WD repeat domain 62 [Source:HGNC Symbol;Acc:HGNC:24502]
#272140	#N/A	#N/A	1.87721	1.74294	1.30718	#N/A	#N/A	1.0659	2.8889	#N/A	#N/A	#N/A	#N/A	1.55016	0.98444	1.41604	1.76468	1.94262	#N/A	1.20543	#N/A	1.6789	#N/A	#N/A	#N/A	#N/A	#N/A	#N/A	#N/A	#N/A	1.09999	#N/A	1.44819	#N/A	#N/A	#N/A	#N/A	#N/A	#N/A	#N/A	#N/A	#N/A	#N/A	#N/A	#N/A	#N/A	#N/A	#N/A	#N/A	#N/A	#N/A	1.3564	0.964502	3.242	#N/A	#N/A	#N/A	1.17291	1.59308	#N/A	#N/A	#N/A	#N/A	19	ENSG00000272140		lncRNA	novel transcript
CHMP3-AS1	#N/A	#N/A	0.757042	1.03722	#N/A	1.53041	#N/A	0.639149	1.22934	#N/A	#N/A	#N/A	0.73096	#N/A	#N/A	#N/A	#N/A	#N/A	#N/A	#N/A	#N/A	#N/A	#N/A	#N/A	#N/A	#N/A	2.12668	1.70168	1.62171	#N/A	#N/A	#N/A	#N/A	#N/A	#N/A	#N/A	0.721721	#N/A	#N/A	#N/A	#N/A	#N/A	0.248107	#N/A	#N/A	#N/A	0.398026	0.301736	#N/A	#N/A	#N/A	#N/A	#N/A	#N/A	#N/A	1.40351	3.64394	1.1258	0.907255	#N/A	#N/A	1.51014	1.77105	19	ENSG00000228363	CHMP3-AS1	lncRNA	CHMP3 and RNF103 antisense RNA 1 [Source:HGNC Symbol;Acc:HGNC:55795]
GPBP1	#N/A	#N/A	0.181844	#N/A	#N/A	#N/A	#N/A	0.280183	0.772291	#N/A	1.52875	#N/A	0.276821	0.17781	0.331193	#N/A	#N/A	0.262526	#N/A	1.63323	#N/A	#N/A	#N/A	0.975303	#N/A	#N/A	0.470574	0.542893	0.578739	#N/A	#N/A	#N/A	#N/A	#N/A	#N/A	#N/A	#N/A	#N/A	#N/A	#N/A	#N/A	#N/A	#N/A	#N/A	#N/A	#N/A	#N/A	#N/A	#N/A	#N/A	#N/A	#N/A	0.269458	0.617819	0.481907	#N/A	1.65104	0.637056	#N/A	0.942936	#N/A	#N/A	#N/A	19	ENSG00000062194	GPBP1	protein_coding	GC-rich promoter binding protein 1 [Source:HGNC Symbol;Acc:HGNC:29520]
LINC01607	#N/A	#N/A	1.77101	#N/A	1.27672	#N/A	#N/A	1.34871	#N/A	0.937391	#N/A	#N/A	#N/A	#N/A	1.40256	#N/A	#N/A	#N/A	#N/A	#N/A	#N/A	#N/A	1.24831	#N/A	0.820581	#N/A	2.42338	1.04572	1.19003	#N/A	#N/A	#N/A	#N/A	#N/A	#N/A	#N/A	#N/A	#N/A	#N/A	#N/A	#N/A	#N/A	0.828606	#N/A	#N/A	#N/A	0.564756	#N/A	#N/A	1.16871	#N/A	3.72589	1.38576	#N/A	#N/A	0.590264	#N/A	0.793862	0.846445	#N/A	#N/A	0.886758	#N/A	19	ENSG00000272138	LINC01607	lncRNA	long intergenic non-protein coding RNA 1607 [Source:HGNC Symbol;Acc:HGNC:51660]
INTS7	#N/A	#N/A	1.03249	0.678631	0.892996	1.81089	0.752401	0.502716	1.43243	#N/A	1.67677	#N/A	#N/A	0.402849	0.606121	0.429828	#N/A	#N/A	#N/A	1.14158	#N/A	#N/A	#N/A	1.16234	#N/A	#N/A	0.66839	#N/A	#N/A	#N/A	#N/A	#N/A	0.616977	#N/A	#N/A	#N/A	#N/A	#N/A	#N/A	#N/A	#N/A	#N/A	#N/A	#N/A	#N/A	#N/A	0.254944	#N/A	#N/A	#N/A	#N/A	0.498986	#N/A	#N/A	#N/A	#N/A	3.05725	1.01941	#N/A	#N/A	#N/A	#N/A	#N/A	19	ENSG00000143493	INTS7	protein_coding	integrator complex subunit 7 [Source:HGNC Symbol;Acc:HGNC:24484]
CBWD2	#N/A	#N/A	1.20745	0.622601	1.14318	1.483	1.91609	0.47413	1.99941	#N/A	1.19063	#N/A	0.701848	0.467046	#N/A	#N/A	#N/A	#N/A	#N/A	1.2547	#N/A	1.00011	#N/A	2.23274	#N/A	#N/A	#N/A	#N/A	#N/A	#N/A	#N/A	#N/A	#N/A	#N/A	#N/A	#N/A	#N/A	#N/A	#N/A	#N/A	#N/A	#N/A	#N/A	#N/A	#N/A	#N/A	#N/A	#N/A	#N/A	#N/A	#N/A	0.705259	#N/A	0.82606	0.926983	1.42125	3.06875	1.84636	#N/A	#N/A	#N/A	#N/A	#N/A	19	ENSG00000136682	CBWD2	protein_coding	COBW domain containing 2 [Source:HGNC Symbol;Acc:HGNC:17907]
EIF5B	#N/A	#N/A	0.907833	#N/A	0.801291	#N/A	1.08085	#N/A	2.85022	#N/A	1.7606	#N/A	0.545113	0.608804	#N/A	#N/A	#N/A	0.601119	#N/A	1.80675	#N/A	0.888661	#N/A	0.888432	#N/A	#N/A	0.683439	#N/A	#N/A	#N/A	#N/A	#N/A	#N/A	#N/A	#N/A	#N/A	0.608225	#N/A	#N/A	#N/A	#N/A	#N/A	#N/A	#N/A	#N/A	#N/A	#N/A	#N/A	#N/A	#N/A	#N/A	0.894827	#N/A	0.699802	1.01812	2.08787	2.4178	2.46011	#N/A	#N/A	#N/A	#N/A	#N/A	19	ENSG00000158417	EIF5B	protein_coding	eukaryotic translation initiation factor 5B [Source:HGNC Symbol;Acc:HGNC:30793]
HNRNPA3	#N/A	#N/A	0.472027	0.419038	0.411501	#N/A	0.612958	#N/A	1.70495	#N/A	1.92434	#N/A	#N/A	0.167234	0.337762	0.365998	#N/A	#N/A	0.594329	1.1073	0.519392	0.705833	#N/A	0.626056	#N/A	#N/A	0.571036	#N/A	0.40224	#N/A	#N/A	#N/A	#N/A	#N/A	#N/A	#N/A	#N/A	#N/A	#N/A	#N/A	#N/A	#N/A	#N/A	#N/A	#N/A	#N/A	#N/A	#N/A	0.438752	#N/A	#N/A	#N/A	#N/A	#N/A	#N/A	#N/A	1.80964	1.18932	#N/A	#N/A	#N/A	#N/A	#N/A	19	ENSG00000170144	HNRNPA3	protein_coding	heterogeneous nuclear ribonucleoprotein A3 [Source:HGNC Symbol;Acc:HGNC:24941]
DNAAF5	#N/A	#N/A	1.07155	0.554983	1.71818	1.7331	1.35266	#N/A	2.40222	#N/A	#N/A	#N/A	0.830974	0.600363	0.83795	0.60135	#N/A	0.947299	#N/A	1.35403	#N/A	#N/A	#N/A	#N/A	1.0684	#N/A	#N/A	1.78294	#N/A	#N/A	#N/A	#N/A	#N/A	#N/A	#N/A	#N/A	#N/A	#N/A	#N/A	#N/A	#N/A	#N/A	#N/A	#N/A	#N/A	#N/A	#N/A	#N/A	#N/A	#N/A	#N/A	0.793305	#N/A	#N/A	#N/A	0.996168	1.74608	1.56493	#N/A	#N/A	#N/A	#N/A	2.5242	19	ENSG00000164818	DNAAF5	protein_coding	dynein axonemal assembly factor 5 [Source:HGNC Symbol;Acc:HGNC:26013]
WAPL	#N/A	#N/A	0.269187	#N/A	#N/A	0.931088	0.784722	#N/A	1.47081	#N/A	1.04129	#N/A	#N/A	0.444997	#N/A	0.496644	0.542351	0.697856	0.670892	1.53268	0.651116	1.25406	#N/A	0.755573	#N/A	#N/A	#N/A	#N/A	#N/A	#N/A	#N/A	#N/A	#N/A	#N/A	#N/A	#N/A	#N/A	#N/A	#N/A	#N/A	#N/A	#N/A	#N/A	#N/A	#N/A	#N/A	#N/A	#N/A	#N/A	#N/A	#N/A	#N/A	#N/A	0.45138	#N/A	0.713621	1.55268	0.921266	#N/A	0.905871	#N/A	#N/A	#N/A	19	ENSG00000062650	WAPL	protein_coding	WAPL cohesin release factor [Source:HGNC Symbol;Acc:HGNC:23293]
ANKS6	#N/A	#N/A	1.83704	1.19894	0.826205	2.60701	1.54048	#N/A	3.21035	#N/A	1.53341	#N/A	0.642495	#N/A	#N/A	#N/A	#N/A	#N/A	#N/A	#N/A	#N/A	#N/A	#N/A	#N/A	#N/A	#N/A	0.698201	1.4931	2.08215	#N/A	#N/A	#N/A	#N/A	#N/A	#N/A	#N/A	#N/A	#N/A	#N/A	#N/A	#N/A	#N/A	#N/A	#N/A	#N/A	#N/A	#N/A	#N/A	#N/A	#N/A	#N/A	1.46874	1.41999	#N/A	1.59274	1.85461	1.99822	1.65517	1.72269	#N/A	#N/A	1.66726	#N/A	19	ENSG00000165138	ANKS6	protein_coding	ankyrin repeat and sterile alpha motif domain containing 6 [Source:HGNC Symbol;Acc:HGNC:26724]
CSNK1A1	#N/A	#N/A	0.15872	#N/A	#N/A	#N/A	0.468748	#N/A	1.15543	#N/A	1.56991	#N/A	0.391981	#N/A	#N/A	#N/A	#N/A	#N/A	#N/A	0.924395	#N/A	0.43358	#N/A	0.719275	0.434933	#N/A	0.271808	0.377035	#N/A	#N/A	#N/A	#N/A	#N/A	#N/A	#N/A	#N/A	0.127848	#N/A	#N/A	#N/A	#N/A	#N/A	#N/A	#N/A	#N/A	#N/A	#N/A	#N/A	#N/A	#N/A	#N/A	0.403645	#N/A	#N/A	0.646767	0.854566	1.40544	1.18735	#N/A	1.3365	#N/A	#N/A	0.875959	19	ENSG00000113712	CSNK1A1	protein_coding	casein kinase 1 alpha 1 [Source:HGNC Symbol;Acc:HGNC:2451]
SLC20A1	#N/A	#N/A	0.657369	#N/A	#N/A	1.16147	1.35874	#N/A	2.22863	#N/A	0.881062	#N/A	1.18784	0.300006	#N/A	#N/A	1.38917	#N/A	#N/A	#N/A	#N/A	#N/A	#N/A	#N/A	#N/A	#N/A	#N/A	#N/A	#N/A	#N/A	0.913702	#N/A	1.12643	0.931961	#N/A	#N/A	#N/A	#N/A	#N/A	#N/A	#N/A	#N/A	#N/A	#N/A	#N/A	#N/A	#N/A	#N/A	#N/A	#N/A	#N/A	2.27364	1.4553	1.54797	1.83629	2.29252	4.04491	2.93403	0.929576	#N/A	#N/A	#N/A	#N/A	19	ENSG00000144136	SLC20A1	protein_coding	solute carrier family 20 member 1 [Source:HGNC Symbol;Acc:HGNC:10946]
DNAJC21	#N/A	#N/A	1.56079	0.839138	1.11584	0.820417	0.974648	#N/A	2.34462	#N/A	1.39138	#N/A	#N/A	0.702478	#N/A	#N/A	#N/A	#N/A	#N/A	1.55135	#N/A	2.54811	#N/A	#N/A	#N/A	#N/A	#N/A	#N/A	#N/A	#N/A	#N/A	#N/A	#N/A	#N/A	#N/A	#N/A	0.482024	#N/A	0.850365	#N/A	#N/A	#N/A	#N/A	#N/A	#N/A	#N/A	#N/A	#N/A	#N/A	#N/A	#N/A	1.36043	#N/A	#N/A	3.36035	1.01814	2.03569	4.14659	0.972016	2.12534	#N/A	#N/A	#N/A	19	ENSG00000168724	DNAJC21	protein_coding	DnaJ heat shock protein family (Hsp40) member C21 [Source:HGNC Symbol;Acc:HGNC:27030]
BHLHE40	#N/A	#N/A	#N/A	#N/A	#N/A	1.23219	2.10549	#N/A	2.22946	#N/A	2.30439	2.06733	#N/A	#N/A	#N/A	#N/A	#N/A	#N/A	#N/A	#N/A	#N/A	#N/A	#N/A	#N/A	#N/A	#N/A	2.78254	1.63415	1.50624	#N/A	#N/A	#N/A	#N/A	#N/A	#N/A	#N/A	0.40384	#N/A	#N/A	#N/A	#N/A	#N/A	#N/A	#N/A	#N/A	#N/A	#N/A	#N/A	#N/A	#N/A	#N/A	4.88308	2.05174	3.05752	4.63822	2.52934	2.40345	3.62364	1.52375	1.29344	1.64721	#N/A	#N/A	19	ENSG00000134107	BHLHE40	protein_coding	basic helix-loop-helix family member e40 [Source:HGNC Symbol;Acc:HGNC:1046]
TULP4	#N/A	#N/A	#N/A	#N/A	#N/A	#N/A	#N/A	#N/A	1.09525	#N/A	0.96074	#N/A	0.381362	0.457703	0.33488	0.588984	0.749471	0.490879	0.750687	2.02213	0.891682	#N/A	#N/A	1.00083	#N/A	#N/A	0.706233	1.03153	0.920491	#N/A	0.459467	#N/A	#N/A	#N/A	#N/A	#N/A	#N/A	#N/A	#N/A	#N/A	#N/A	#N/A	#N/A	#N/A	#N/A	#N/A	#N/A	#N/A	#N/A	#N/A	#N/A	#N/A	#N/A	#N/A	#N/A	#N/A	1.13676	0.960063	#N/A	1.40069	#N/A	#N/A	#N/A	19	ENSG00000130338	TULP4	protein_coding	TUB like protein 4 [Source:HGNC Symbol;Acc:HGNC:15530]
RRAGC-DT	#N/A	#N/A	0.486612	0.665767	0.595577	1.08278	0.931903	#N/A	1.46929	0.446289	1.56789	#N/A	#N/A	#N/A	#N/A	#N/A	#N/A	#N/A	#N/A	#N/A	#N/A	#N/A	#N/A	#N/A	#N/A	#N/A	#N/A	#N/A	#N/A	#N/A	#N/A	#N/A	#N/A	#N/A	#N/A	#N/A	#N/A	#N/A	0.287105	#N/A	#N/A	#N/A	0.431719	0.318354	0.563347	#N/A	0.403513	0.313824	#N/A	0.569691	#N/A	#N/A	#N/A	#N/A	#N/A	#N/A	2.04838	0.75948	#N/A	#N/A	#N/A	1.06517	1.45342	19	ENSG00000228436	RRAGC-DT	lncRNA	RRAGC divergent transcript [Source:HGNC Symbol;Acc:HGNC:55793]
TSEN2	#N/A	#N/A	0.288161	0.468691	1.01669	0.88775	#N/A	#N/A	1.40444	#N/A	#N/A	#N/A	0.447827	0.578657	#N/A	#N/A	#N/A	#N/A	#N/A	#N/A	#N/A	#N/A	#N/A	#N/A	1.03218	#N/A	#N/A	0.786521	0.902064	#N/A	#N/A	#N/A	#N/A	#N/A	#N/A	#N/A	#N/A	#N/A	#N/A	#N/A	#N/A	#N/A	#N/A	#N/A	#N/A	#N/A	#N/A	#N/A	#N/A	#N/A	#N/A	0.956886	0.588043	0.717707	0.744735	1.00617	2.04114	1.99457	#N/A	#N/A	#N/A	0.788318	1.09821	19	ENSG00000154743	TSEN2	protein_coding	tRNA splicing endonuclease subunit 2 [Source:HGNC Symbol;Acc:HGNC:28422]
VWCE	#N/A	#N/A	2.54551	2.50483	#N/A	2.22131	#N/A	#N/A	2.31451	#N/A	1.27051	#N/A	1.41736	#N/A	1.2206	#N/A	1.24743	#N/A	#N/A	#N/A	#N/A	#N/A	#N/A	#N/A	#N/A	#N/A	1.74085	#N/A	#N/A	#N/A	1.9467	#N/A	1.45273	2.2832	#N/A	#N/A	#N/A	#N/A	#N/A	#N/A	#N/A	#N/A	#N/A	#N/A	#N/A	#N/A	#N/A	#N/A	#N/A	#N/A	#N/A	2.60169	3.73584	#N/A	1.76604	#N/A	0.759132	#N/A	1.42841	#N/A	#N/A	2.78924	1.437	19	ENSG00000167992	VWCE	protein_coding	von Willebrand factor C and EGF domains [Source:HGNC Symbol;Acc:HGNC:26487]
CHMP3	#N/A	#N/A	#N/A	#N/A	#N/A	#N/A	#N/A	#N/A	1.49198	#N/A	#N/A	#N/A	#N/A	0.595135	0.452526	#N/A	#N/A	0.647894	0.826746	2.64781	0.745062	1.63434	#N/A	1.38318	#N/A	#N/A	#N/A	#N/A	#N/A	#N/A	#N/A	#N/A	#N/A	#N/A	#N/A	#N/A	0.754333	#N/A	0.690642	#N/A	#N/A	#N/A	0.366647	#N/A	#N/A	#N/A	0.252554	#N/A	#N/A	0.504189	#N/A	0.729947	#N/A	#N/A	#N/A	1.59785	1.75952	2.23483	#N/A	1.06677	#N/A	#N/A	#N/A	19	ENSG00000115561	CHMP3	protein_coding	charged multivesicular body protein 3 [Source:HGNC Symbol;Acc:HGNC:29865]
NPTN-IT1	#N/A	#N/A	1.93522	#N/A	#N/A	2.88065	2.0512	#N/A	1.73991	#N/A	1.00197	#N/A	2.30387	1.55144	1.78843	0.864906	#N/A	#N/A	1.99864	0.951113	#N/A	#N/A	#N/A	0.979176	#N/A	#N/A	#N/A	2.48501	#N/A	#N/A	1.19399	#N/A	#N/A	#N/A	#N/A	#N/A	#N/A	#N/A	#N/A	#N/A	#N/A	#N/A	#N/A	#N/A	#N/A	#N/A	#N/A	#N/A	1.63448	#N/A	#N/A	2.26661	#N/A	#N/A	1.6234	#N/A	#N/A	1.29228	#N/A	#N/A	#N/A	#N/A	1.17016	19	ENSG00000281183	NPTN-IT1	lncRNA	NPTN intronic transcript 1 [Source:HGNC Symbol;Acc:HGNC:45091]
EMC1	#N/A	#N/A	0.915793	#N/A	0.70722	2.46438	1.48387	#N/A	1.28559	#N/A	1.33262	#N/A	0.726386	0.40345	0.592303	0.507827	0.717705	#N/A	#N/A	#N/A	#N/A	#N/A	#N/A	#N/A	#N/A	#N/A	0.88192	1.5591	#N/A	#N/A	#N/A	#N/A	#N/A	#N/A	#N/A	#N/A	#N/A	#N/A	#N/A	#N/A	#N/A	#N/A	#N/A	#N/A	#N/A	#N/A	#N/A	#N/A	#N/A	#N/A	#N/A	0.479643	#N/A	#N/A	#N/A	0.820284	1.76477	1.08648	1.0668	#N/A	#N/A	#N/A	1.0984	19	ENSG00000127463	EMC1	protein_coding	ER membrane protein complex subunit 1 [Source:HGNC Symbol;Acc:HGNC:28957]
RSPH3	#N/A	#N/A	2.04892	0.996512	2.248	2.12055	1.71361	#N/A	1.72589	0.551535	2.08022	#N/A	0.779053	1.06548	1.21984	0.689577	#N/A	1.02336	2.03581	#N/A	#N/A	2.80694	#N/A	#N/A	#N/A	#N/A	#N/A	#N/A	#N/A	#N/A	#N/A	#N/A	#N/A	#N/A	#N/A	#N/A	#N/A	#N/A	#N/A	#N/A	#N/A	#N/A	#N/A	#N/A	#N/A	#N/A	#N/A	#N/A	#N/A	#N/A	#N/A	1.43883	0.621071	#N/A	1.33977	#N/A	#N/A	1.84061	#N/A	#N/A	#N/A	#N/A	#N/A	19	ENSG00000130363	RSPH3	protein_coding	radial spoke head 3 [Source:HGNC Symbol;Acc:HGNC:21054]
FAM193A	#N/A	#N/A	0.22313	0.362299	0.544897	0.657918	#N/A	#N/A	0.873874	#N/A	0.867155	#N/A	#N/A	0.155051	0.308124	0.304605	#N/A	0.357553	#N/A	1.01387	0.63592	#N/A	#N/A	#N/A	#N/A	#N/A	#N/A	0.430597	#N/A	1.28267	0.297145	#N/A	#N/A	#N/A	#N/A	#N/A	#N/A	#N/A	#N/A	#N/A	#N/A	#N/A	#N/A	#N/A	#N/A	#N/A	#N/A	#N/A	#N/A	#N/A	#N/A	0.15622	#N/A	#N/A	0.849577	#N/A	1.51416	#N/A	#N/A	#N/A	#N/A	0.569198	#N/A	19	ENSG00000125386	FAM193A	protein_coding	family with sequence similarity 193 member A [Source:HGNC Symbol;Acc:HGNC:16822]
SETD2	#N/A	#N/A	#N/A	#N/A	0.401602	0.531432	0.411641	#N/A	0.754569	#N/A	0.836006	#N/A	#N/A	0.221798	#N/A	0.230406	#N/A	#N/A	#N/A	1.11052	0.478734	0.478323	#N/A	0.890474	#N/A	#N/A	0.337216	#N/A	#N/A	#N/A	#N/A	#N/A	#N/A	#N/A	#N/A	#N/A	#N/A	#N/A	#N/A	#N/A	#N/A	#N/A	#N/A	#N/A	#N/A	#N/A	#N/A	#N/A	0.699407	#N/A	#N/A	#N/A	#N/A	0.54752	0.503311	0.46725	0.916953	#N/A	0.520409	0.778066	#N/A	#N/A	#N/A	19	ENSG00000181555	SETD2	protein_coding	SET domain containing 2, histone lysine methyltransferase [Source:HGNC Symbol;Acc:HGNC:18420]
ZNF148	#N/A	#N/A	#N/A	#N/A	#N/A	0.448404	#N/A	#N/A	0.724419	#N/A	0.787442	#N/A	#N/A	0.328157	0.28075	0.316374	#N/A	0.29193	#N/A	0.872025	#N/A	0.456756	#N/A	0.719079	#N/A	#N/A	#N/A	0.533905	0.40259	#N/A	0.217741	#N/A	#N/A	#N/A	#N/A	#N/A	#N/A	#N/A	#N/A	#N/A	#N/A	#N/A	#N/A	#N/A	#N/A	#N/A	0.108136	#N/A	#N/A	#N/A	#N/A	0.159083	#N/A	#N/A	0.367766	#N/A	1.77296	0.652917	#N/A	0.807567	#N/A	#N/A	#N/A	19	ENSG00000163848	ZNF148	protein_coding	zinc finger protein 148 [Source:HGNC Symbol;Acc:HGNC:12933]
LINC02576	#N/A	#N/A	1.32421	#N/A	1.89868	1.75558	#N/A	#N/A	1.55219	#N/A	#N/A	#N/A	#N/A	1.01937	0.808527	1.40396	1.64263	1.76899	#N/A	1.00829	#N/A	2.00414	#N/A	#N/A	#N/A	#N/A	#N/A	#N/A	#N/A	#N/A	0.996182	#N/A	1.34609	#N/A	#N/A	#N/A	#N/A	#N/A	#N/A	#N/A	#N/A	#N/A	#N/A	#N/A	#N/A	#N/A	#N/A	#N/A	#N/A	#N/A	#N/A	2.06794	3.96843	#N/A	2.07576	#N/A	0.825218	1.50613	1.58122	#N/A	#N/A	#N/A	#N/A	19	ENSG00000232613	LINC02576	lncRNA	long intergenic non-protein coding RNA 2576 [Source:HGNC Symbol;Acc:HGNC:53748]
SLC2A8	#N/A	#N/A	#N/A	#N/A	#N/A	#N/A	#N/A	#N/A	1.63507	#N/A	#N/A	1.07045	#N/A	1.00786	1.575	1.49812	#N/A	1.11539	1.7344	#N/A	#N/A	#N/A	#N/A	1.24902	#N/A	#N/A	#N/A	#N/A	#N/A	#N/A	1.32659	#N/A	#N/A	1.81058	#N/A	#N/A	0.492693	#N/A	#N/A	#N/A	#N/A	#N/A	#N/A	#N/A	#N/A	#N/A	0.416279	#N/A	#N/A	0.844986	#N/A	1.80617	1.09874	#N/A	1.38713	1.51836	0.98312	2.62032	#N/A	#N/A	#N/A	#N/A	#N/A	19	ENSG00000136856	SLC2A8	protein_coding	solute carrier family 2 member 8 [Source:HGNC Symbol;Acc:HGNC:13812]
CASK	#N/A	#N/A	#N/A	#N/A	0.507431	0.607131	#N/A	#N/A	0.705034	#N/A	0.923103	#N/A	#N/A	#N/A	#N/A	#N/A	#N/A	#N/A	#N/A	#N/A	#N/A	#N/A	#N/A	#N/A	#N/A	#N/A	#N/A	#N/A	0.540955	1.38133	0.240808	#N/A	#N/A	#N/A	#N/A	#N/A	#N/A	#N/A	0.244659	#N/A	#N/A	#N/A	0.260295	0.273233	0.209698	#N/A	0.288616	0.21726	#N/A	0.267439	#N/A	0.233511	#N/A	#N/A	#N/A	0.561141	1.13059	0.496963	#N/A	#N/A	#N/A	#N/A	1.14715	19	ENSG00000147044	CASK	protein_coding	calcium/calmodulin dependent serine protein kinase [Source:HGNC Symbol;Acc:HGNC:1497]
AAGAB	#N/A	#N/A	0.491901	#N/A	0.629083	1.12362	#N/A	#N/A	0.998627	#N/A	#N/A	#N/A	0.877845	0.39441	#N/A	0.425639	#N/A	#N/A	#N/A	1.82373	#N/A	0.802618	#N/A	1.05785	#N/A	#N/A	#N/A	0.931266	#N/A	#N/A	0.548149	#N/A	0.680316	#N/A	#N/A	#N/A	#N/A	#N/A	#N/A	#N/A	#N/A	#N/A	#N/A	#N/A	#N/A	#N/A	#N/A	#N/A	#N/A	#N/A	#N/A	0.364903	0.599719	#N/A	0.845908	0.82822	1.44814	1.53213	#N/A	#N/A	#N/A	#N/A	#N/A	19	ENSG00000103591	AAGAB	protein_coding	alpha and gamma adaptin binding protein [Source:HGNC Symbol;Acc:HGNC:25662]
MIDEAS-AS1	#N/A	#N/A	0.539864	#N/A	#N/A	#N/A	#N/A	#N/A	1.63711	#N/A	1.97893	#N/A	1.29744	0.732041	0.918657	#N/A	#N/A	1.03605	1.99038	#N/A	#N/A	#N/A	#N/A	#N/A	#N/A	#N/A	1.95034	#N/A	#N/A	#N/A	0.79552	#N/A	#N/A	#N/A	#N/A	#N/A	#N/A	#N/A	#N/A	#N/A	#N/A	#N/A	#N/A	#N/A	#N/A	#N/A	#N/A	#N/A	#N/A	#N/A	0.491114	1.13167	1.13763	3.78469	#N/A	2.77249	1.07123	1.29847	#N/A	#N/A	#N/A	1.09436	2.16705	19	ENSG00000259065	MIDEAS-AS1	lncRNA	MIDEAS antisense RNA 1 [Source:HGNC Symbol;Acc:HGNC:56194]
SMIM27	#N/A	#N/A	2.29067	1.4629	1.70314	#N/A	1.42862	#N/A	1.47944	#N/A	1.09449	#N/A	1.445	1.72271	0.800652	0.944707	#N/A	#N/A	#N/A	0.893065	#N/A	#N/A	#N/A	1.21833	1.57448	#N/A	#N/A	#N/A	#N/A	#N/A	#N/A	#N/A	#N/A	#N/A	#N/A	#N/A	0.661308	#N/A	#N/A	#N/A	#N/A	#N/A	#N/A	#N/A	#N/A	#N/A	#N/A	#N/A	#N/A	#N/A	#N/A	1.04618	0.731763	#N/A	1.23001	1.1231	0.857054	#N/A	#N/A	#N/A	#N/A	#N/A	#N/A	19	ENSG00000235453	SMIM27	protein_coding	small integral membrane protein 27 [Source:HGNC Symbol;Acc:HGNC:31420]
#250015	#N/A	#N/A	0.856864	#N/A	1.21706	1.19762	1.9428	#N/A	1.46151	#N/A	#N/A	0.999932	#N/A	#N/A	1.45047	#N/A	#N/A	#N/A	#N/A	1.17412	#N/A	#N/A	#N/A	#N/A	#N/A	#N/A	1.07409	#N/A	1.91202	#N/A	#N/A	1.5437	#N/A	#N/A	#N/A	#N/A	0.631267	#N/A	#N/A	#N/A	#N/A	#N/A	#N/A	#N/A	#N/A	#N/A	#N/A	#N/A	#N/A	#N/A	#N/A	0.868723	1.10078	#N/A	1.96131	1.25123	0.814914	#N/A	1.64913	#N/A	#N/A	1.7008	#N/A	19	ENSG00000250015		lncRNA	novel transcript
TDRD6	#N/A	#N/A	2.11639	#N/A	1.8759	2.34199	1.21529	#N/A	0.949886	#N/A	0.796883	#N/A	#N/A	0.698421	1.11832	#N/A	1.96933	#N/A	#N/A	#N/A	0.961132	#N/A	#N/A	#N/A	#N/A	#N/A	2.20647	2.20326	2.42074	#N/A	#N/A	#N/A	#N/A	#N/A	#N/A	#N/A	#N/A	#N/A	#N/A	#N/A	#N/A	#N/A	#N/A	#N/A	#N/A	#N/A	#N/A	#N/A	#N/A	#N/A	#N/A	1.21839	#N/A	#N/A	1.36072	#N/A	0.583845	1.10538	#N/A	#N/A	#N/A	2.05393	1.24809	19	ENSG00000180113	TDRD6	protein_coding	tudor domain containing 6 [Source:HGNC Symbol;Acc:HGNC:21339]
LRRC8B	#N/A	#N/A	0.346627	0.757618	#N/A	0.674137	#N/A	#N/A	0.808681	#N/A	1.56327	#N/A	#N/A	2.93479	2.22455	2.05508	1.92167	3.1118	3.43208	1.6691	3.03161	1.12047	#N/A	0.818915	#N/A	#N/A	0.802843	#N/A	#N/A	#N/A	1.533	#N/A	1.31048	#N/A	#N/A	#N/A	#N/A	#N/A	#N/A	#N/A	#N/A	#N/A	#N/A	#N/A	#N/A	#N/A	#N/A	#N/A	#N/A	#N/A	#N/A	#N/A	#N/A	#N/A	#N/A	#N/A	#N/A	#N/A	#N/A	#N/A	#N/A	#N/A	1.41839	19	ENSG00000197147	LRRC8B	protein_coding	leucine rich repeat containing 8 VRAC subunit B [Source:HGNC Symbol;Acc:HGNC:30692]
#271917	#N/A	#N/A	2.58431	#N/A	#N/A	1.55911	#N/A	#N/A	1.17803	#N/A	#N/A	#N/A	1.07931	0.862276	#N/A	1.40113	1.53535	2.24203	#N/A	#N/A	#N/A	#N/A	#N/A	#N/A	1.41705	0.506935	3.55603	1.92206	#N/A	#N/A	#N/A	#N/A	#N/A	#N/A	#N/A	#N/A	#N/A	#N/A	0.643822	#N/A	#N/A	#N/A	#N/A	0.524421	#N/A	#N/A	#N/A	#N/A	#N/A	#N/A	#N/A	1.35131	1.17496	2.09076	#N/A	#N/A	#N/A	1.27217	#N/A	#N/A	#N/A	1.54462	#N/A	19	ENSG00000271917		lncRNA	novel transcript
OBSCN-AS1	#N/A	#N/A	2.95436	1.43902	1.96408	#N/A	1.0135	#N/A	0.889729	#N/A	#N/A	#N/A	2.62985	4.07979	3.02421	2.22916	#N/A	2.48775	0.975881	#N/A	#N/A	#N/A	#N/A	#N/A	#N/A	#N/A	1.66394	#N/A	1.40765	#N/A	2.06084	#N/A	2.30744	#N/A	#N/A	#N/A	#N/A	#N/A	#N/A	#N/A	#N/A	#N/A	#N/A	#N/A	#N/A	#N/A	#N/A	#N/A	#N/A	#N/A	#N/A	1.42902	1.64792	#N/A	#N/A	0.854284	#N/A	#N/A	0.97225	#N/A	#N/A	#N/A	#N/A	19	ENSG00000162913	OBSCN-AS1	lncRNA	OBSCN antisense RNA 1 [Source:HGNC Symbol;Acc:HGNC:32047]
MASP2	#N/A	#N/A	1.83686	#N/A	2.11944	#N/A	1.24701	#N/A	1.33921	#N/A	0.971776	#N/A	#N/A	1.3567	1.15003	1.18591	#N/A	1.93661	#N/A	0.835202	1.17043	#N/A	#N/A	#N/A	#N/A	#N/A	1.88679	#N/A	1.5754	#N/A	#N/A	#N/A	#N/A	#N/A	#N/A	#N/A	#N/A	#N/A	#N/A	#N/A	#N/A	#N/A	#N/A	#N/A	#N/A	#N/A	#N/A	#N/A	#N/A	#N/A	#N/A	1.46946	1.72429	1.529	#N/A	#N/A	0.670289	1.26287	#N/A	#N/A	#N/A	#N/A	1.31671	19	ENSG00000009724	MASP2	protein_coding	MBL associated serine protease 2 [Source:HGNC Symbol;Acc:HGNC:6902]
LYSMD3	#N/A	#N/A	#N/A	#N/A	#N/A	#N/A	1.18238	#N/A	0.799484	#N/A	1.95392	2.55788	0.917785	#N/A	#N/A	#N/A	#N/A	#N/A	#N/A	1.44202	#N/A	#N/A	#N/A	1.55265	#N/A	#N/A	1.02429	1.41005	#N/A	1.61166	0.495238	#N/A	#N/A	#N/A	#N/A	#N/A	0.392941	#N/A	#N/A	#N/A	#N/A	#N/A	#N/A	#N/A	#N/A	#N/A	#N/A	#N/A	#N/A	#N/A	#N/A	0.669314	0.778866	1.46233	1.80026	1.90245	1.85988	2.09626	#N/A	#N/A	#N/A	#N/A	#N/A	19	ENSG00000176018	LYSMD3	protein_coding	LysM domain containing 3 [Source:HGNC Symbol;Acc:HGNC:26969]
RWDD3	#N/A	#N/A	0.874519	0.528704	#N/A	1.09116	1.59176	#N/A	0.772928	#N/A	2.59022	#N/A	0.656161	#N/A	#N/A	#N/A	#N/A	0.556413	#N/A	1.29952	#N/A	#N/A	#N/A	2.15259	#N/A	#N/A	0.863588	#N/A	#N/A	#N/A	#N/A	#N/A	#N/A	#N/A	#N/A	#N/A	#N/A	#N/A	#N/A	#N/A	#N/A	#N/A	#N/A	#N/A	#N/A	#N/A	#N/A	#N/A	#N/A	#N/A	#N/A	0.479619	0.499831	0.72699	#N/A	1.53595	2.75177	2.27555	1.31411	#N/A	#N/A	0.82838	#N/A	19	ENSG00000122481	RWDD3	protein_coding	RWD domain containing 3 [Source:HGNC Symbol;Acc:HGNC:21393]
ZNF254	#N/A	#N/A	#N/A	#N/A	0.473442	#N/A	0.808725	#N/A	#N/A	0.291227	#N/A	#N/A	#N/A	#N/A	#N/A	#N/A	#N/A	#N/A	#N/A	1.28221	#N/A	#N/A	#N/A	#N/A	#N/A	#N/A	#N/A	#N/A	#N/A	#N/A	#N/A	#N/A	#N/A	#N/A	#N/A	#N/A	0.569563	0.162565	0.81345	0.298089	0.142617	#N/A	0.999507	0.433301	1.2808	#N/A	0.594471	0.528012	0.644099	1.41244	0.223259	#N/A	#N/A	#N/A	#N/A	#N/A	1.40353	#N/A	#N/A	#N/A	#N/A	0.560171	#N/A	19	ENSG00000213096	ZNF254	protein_coding	zinc finger protein 254 [Source:HGNC Symbol;Acc:HGNC:13047]
WDR89	#N/A	#N/A	0.687483	#N/A	#N/A	1.23904	#N/A	#N/A	#N/A	#N/A	4.35592	#N/A	1.05185	0.915521	0.566288	0.649108	#N/A	0.966104	#N/A	2.14755	#N/A	#N/A	#N/A	1.29911	1.07921	#N/A	1.03102	0.86731	1.40098	#N/A	#N/A	#N/A	#N/A	#N/A	#N/A	#N/A	#N/A	#N/A	#N/A	#N/A	#N/A	#N/A	#N/A	#N/A	#N/A	#N/A	#N/A	#N/A	#N/A	#N/A	#N/A	0.818689	#N/A	0.855363	#N/A	1.34565	1.45348	1.96324	#N/A	#N/A	#N/A	#N/A	#N/A	19	ENSG00000140006	WDR89	protein_coding	WD repeat domain 89 [Source:HGNC Symbol;Acc:HGNC:20489]
RREB1	#N/A	#N/A	#N/A	#N/A	0.697228	0.56055	#N/A	#N/A	#N/A	#N/A	1.00422	#N/A	#N/A	0.483402	0.372786	0.442289	0.653354	0.688967	#N/A	1.49631	#N/A	0.824278	#N/A	0.885751	#N/A	#N/A	#N/A	#N/A	#N/A	#N/A	#N/A	#N/A	#N/A	#N/A	#N/A	#N/A	#N/A	#N/A	#N/A	#N/A	#N/A	#N/A	#N/A	#N/A	#N/A	#N/A	#N/A	#N/A	0.844683	#N/A	#N/A	#N/A	#N/A	0.679423	0.756557	#N/A	1.58545	0.929255	#N/A	1.14795	#N/A	0.515	0.895301	19	ENSG00000124782	RREB1	protein_coding	ras responsive element binding protein 1 [Source:HGNC Symbol;Acc:HGNC:10449]
PARM1	#N/A	#N/A	2.88925	#N/A	3.00076	1.90231	0.963068	#N/A	#N/A	#N/A	1.08593	#N/A	#N/A	3.19367	1.68046	1.92732	#N/A	4.43416	2.78377	1.15603	2.20913	1.59179	#N/A	#N/A	#N/A	#N/A	2.19124	1.32744	#N/A	#N/A	1.15842	1.49303	#N/A	#N/A	#N/A	#N/A	#N/A	#N/A	#N/A	#N/A	#N/A	#N/A	#N/A	#N/A	#N/A	#N/A	#N/A	#N/A	#N/A	#N/A	#N/A	#N/A	#N/A	#N/A	#N/A	#N/A	#N/A	#N/A	#N/A	#N/A	#N/A	2.46831	3.22715	19	ENSG00000169116	PARM1	protein_coding	prostate androgen-regulated mucin-like protein 1 [Source:HGNC Symbol;Acc:HGNC:24536]
B3GLCT	#N/A	#N/A	#N/A	#N/A	#N/A	#N/A	#N/A	#N/A	#N/A	#N/A	1.15132	#N/A	0.845732	#N/A	#N/A	#N/A	#N/A	#N/A	#N/A	#N/A	#N/A	#N/A	#N/A	#N/A	#N/A	1.57716	0.990022	1.30144	1.09562	2.2644	0.823956	#N/A	0.936887	#N/A	#N/A	#N/A	#N/A	#N/A	#N/A	#N/A	#N/A	#N/A	0.356299	#N/A	#N/A	#N/A	#N/A	#N/A	#N/A	#N/A	#N/A	1.05243	0.808939	1.51806	2.08748	1.24942	4.31154	1.2451	1.02673	#N/A	#N/A	1.15996	#N/A	19	ENSG00000187676	B3GLCT	protein_coding	beta 3-glucosyltransferase [Source:HGNC Symbol;Acc:HGNC:20207]
DPEP2	#N/A	#N/A	#N/A	#N/A	#N/A	1.00544	#N/A	#N/A	#N/A	#N/A	0.675058	#N/A	#N/A	4.4948	3.7031	3.62916	1.50991	3.57786	1.26758	0.61431	0.805515	#N/A	#N/A	#N/A	1.11926	#N/A	#N/A	#N/A	#N/A	#N/A	2.01008	#N/A	1.49621	#N/A	#N/A	#N/A	#N/A	#N/A	#N/A	#N/A	#N/A	#N/A	#N/A	#N/A	#N/A	#N/A	#N/A	#N/A	#N/A	#N/A	#N/A	2.34933	2.59569	1.34713	#N/A	0.814721	0.488693	1.23854	#N/A	#N/A	#N/A	#N/A	#N/A	19	ENSG00000167261	DPEP2	protein_coding	dipeptidase 2 [Source:HGNC Symbol;Acc:HGNC:23028]
#286024	#N/A	#N/A	1.25434	1.46783	1.95884	1.51709	2.10992	#N/A	#N/A	#N/A	1.22545	#N/A	1.01967	0.776196	0.712443	#N/A	#N/A	1.27341	#N/A	#N/A	#N/A	#N/A	0.904374	1.55779	#N/A	#N/A	0.910513	#N/A	1.87167	#N/A	#N/A	#N/A	#N/A	#N/A	#N/A	#N/A	#N/A	#N/A	#N/A	#N/A	#N/A	#N/A	#N/A	#N/A	#N/A	#N/A	#N/A	#N/A	#N/A	0.475064	#N/A	0.490653	#N/A	#N/A	1.78963	1.32604	#N/A	#N/A	#N/A	#N/A	#N/A	1.68695	#N/A	19	ENSG00000286024		lncRNA	novel transcript, antisense to BCAT2
POLR2J2	#N/A	#N/A	1.27672	1.28488	1.91663	1.45116	1.60894	#N/A	#N/A	#N/A	#N/A	#N/A	#N/A	1.6334	2.08142	2.49095	1.46774	1.10269	#N/A	#N/A	#N/A	1.16844	#N/A	1.34976	#N/A	#N/A	1.59946	#N/A	1.43063	#N/A	1.07898	#N/A	0.976558	#N/A	#N/A	#N/A	#N/A	#N/A	#N/A	#N/A	#N/A	#N/A	#N/A	#N/A	#N/A	#N/A	#N/A	#N/A	#N/A	#N/A	#N/A	0.959934	#N/A	#N/A	1.22526	#N/A	#N/A	1.59192	#N/A	#N/A	#N/A	#N/A	#N/A	19	ENSG00000228049	POLR2J2	protein_coding	RNA polymerase II subunit J2 [Source:HGNC Symbol;Acc:HGNC:23208]
CAD	#N/A	#N/A	0.76695	0.714047	1.59493	1.28433	1.04326	#N/A	#N/A	#N/A	#N/A	#N/A	#N/A	0.48375	#N/A	#N/A	1.26748	#N/A	#N/A	#N/A	#N/A	#N/A	#N/A	#N/A	#N/A	#N/A	0.842325	#N/A	#N/A	#N/A	#N/A	#N/A	#N/A	#N/A	#N/A	#N/A	#N/A	#N/A	#N/A	#N/A	#N/A	#N/A	0.268956	#N/A	#N/A	#N/A	#N/A	#N/A	#N/A	0.40648	0.340432	1.00332	1.05004	0.989742	1.78318	1.68167	1.67746	2.57169	#N/A	#N/A	1.23829	#N/A	#N/A	19	ENSG00000084774	CAD	protein_coding	carbamoyl-phosphate synthetase 2, aspartate transcarbamylase, and dihydroorotase [Source:HGNC Symbol;Acc:HGNC:1424]
UNC13D	#N/A	#N/A	0.718831	0.928599	1.7219	#N/A	1.2588	#N/A	#N/A	#N/A	#N/A	#N/A	#N/A	1.61994	2.21709	2.197	#N/A	1.62075	#N/A	#N/A	#N/A	1.85889	#N/A	#N/A	#N/A	#N/A	1.22693	#N/A	#N/A	#N/A	#N/A	#N/A	0.978357	#N/A	#N/A	#N/A	#N/A	#N/A	#N/A	#N/A	#N/A	#N/A	0.494745	#N/A	#N/A	#N/A	#N/A	#N/A	#N/A	#N/A	#N/A	2.01372	#N/A	1.80777	2.43529	2.40345	1.98017	1.29625	1.88991	#N/A	#N/A	#N/A	#N/A	19	ENSG00000092929	UNC13D	protein_coding	unc-13 homolog D [Source:HGNC Symbol;Acc:HGNC:23147]
TAFA5	#N/A	#N/A	0.794978	#N/A	#N/A	0.167014	0.155611	#N/A	#N/A	#N/A	#N/A	#N/A	#N/A	0.546162	#N/A	#N/A	#N/A	0.19172	#N/A	#N/A	#N/A	#N/A	#N/A	#N/A	#N/A	#N/A	0.147221	#N/A	0.164639	#N/A	#N/A	#N/A	#N/A	#N/A	#N/A	#N/A	#N/A	0.0205815	0.757885	#N/A	0.793307	#N/A	2.85546	#N/A	0.105675	#N/A	2.40766	0.142387	#N/A	1.29229	#N/A	1.02188	#N/A	#N/A	0.161212	#N/A	#N/A	0.150402	#N/A	#N/A	#N/A	0.136125	#N/A	19	ENSG00000219438	TAFA5	protein_coding	TAFA chemokine like family member 5 [Source:HGNC Symbol;Acc:HGNC:21592]
ZNF713	#N/A	#N/A	#N/A	0.873447	#N/A	#N/A	#N/A	#N/A	#N/A	#N/A	#N/A	#N/A	#N/A	1.01866	0.703686	0.584301	0.672648	1.38052	#N/A	1.37056	1.85461	#N/A	#N/A	#N/A	0.903751	#N/A	0.686284	#N/A	#N/A	#N/A	#N/A	#N/A	#N/A	#N/A	#N/A	#N/A	#N/A	#N/A	#N/A	#N/A	#N/A	#N/A	#N/A	#N/A	#N/A	#N/A	#N/A	#N/A	#N/A	#N/A	#N/A	0.739449	1.17554	1.62038	0.999424	#N/A	1.56288	1.2284	#N/A	1.55237	#N/A	1.16235	1.17603	19	ENSG00000178665	ZNF713	protein_coding	zinc finger protein 713 [Source:HGNC Symbol;Acc:HGNC:22043]
ZNF529	#N/A	#N/A	#N/A	#N/A	0.6904	#N/A	#N/A	#N/A	#N/A	#N/A	#N/A	#N/A	#N/A	#N/A	#N/A	#N/A	#N/A	#N/A	#N/A	#N/A	1.1402	#N/A	#N/A	0.9135	#N/A	#N/A	0.67927	#N/A	#N/A	#N/A	#N/A	#N/A	#N/A	#N/A	#N/A	#N/A	0.38671	0.330948	0.555062	#N/A	#N/A	#N/A	0.712177	0.464104	0.577949	#N/A	0.678824	0.366109	#N/A	0.975149	#N/A	0.380581	#N/A	0.761755	0.885704	0.837782	2.07351	1.49266	#N/A	#N/A	#N/A	#N/A	#N/A	19	ENSG00000186020	ZNF529	protein_coding	zinc finger protein 529 [Source:HGNC Symbol;Acc:HGNC:29328]
CHD7	#N/A	#N/A	#N/A	#N/A	#N/A	#N/A	#N/A	#N/A	#N/A	#N/A	#N/A	#N/A	#N/A	2.01348	1.75294	1.73853	1.72663	1.94465	2.22926	4.16172	2.39563	1.66875	0.469556	1.0046	#N/A	#N/A	#N/A	#N/A	#N/A	#N/A	#N/A	#N/A	#N/A	#N/A	#N/A	#N/A	#N/A	#N/A	#N/A	#N/A	#N/A	#N/A	#N/A	#N/A	#N/A	#N/A	#N/A	#N/A	#N/A	#N/A	#N/A	0.66116	0.403456	#N/A	0.793742	#N/A	1.25695	1.75551	#N/A	1.36633	#N/A	0.652426	0.842954	19	ENSG00000171316	CHD7	protein_coding	chromodomain helicase DNA binding protein 7 [Source:HGNC Symbol;Acc:HGNC:20626]
ST6GAL1	#N/A	#N/A	#N/A	#N/A	#N/A	#N/A	#N/A	#N/A	#N/A	#N/A	#N/A	#N/A	#N/A	3.88137	1.73894	1.52125	#N/A	3.35244	4.49728	2.11905	2.62877	3.90059	#N/A	1.33194	#N/A	#N/A	#N/A	#N/A	#N/A	#N/A	#N/A	#N/A	#N/A	0.699298	#N/A	#N/A	#N/A	#N/A	#N/A	#N/A	#N/A	#N/A	1.01705	0.489959	0.740492	#N/A	0.759254	0.778189	#N/A	0.562698	#N/A	#N/A	#N/A	#N/A	1.39364	0.702065	0.591906	#N/A	#N/A	#N/A	#N/A	#N/A	#N/A	19	ENSG00000073849	ST6GAL1	protein_coding	ST6 beta-galactoside alpha-2,6-sialyltransferase 1 [Source:HGNC Symbol;Acc:HGNC:10860]
SMAD7	#N/A	#N/A	#N/A	#N/A	#N/A	#N/A	#N/A	#N/A	#N/A	#N/A	#N/A	#N/A	#N/A	1.14105	1.25042	#N/A	0.928233	1.05105	1.62686	3.64132	#N/A	1.0762	#N/A	1.92194	#N/A	#N/A	1.59012	#N/A	1.05036	#N/A	1.44356	#N/A	1.17075	0.945987	#N/A	#N/A	#N/A	#N/A	#N/A	#N/A	#N/A	#N/A	#N/A	#N/A	#N/A	#N/A	#N/A	#N/A	#N/A	#N/A	0.288596	2.04714	0.775986	#N/A	1.53355	2.32836	#N/A	3.49539	#N/A	#N/A	#N/A	#N/A	#N/A	19	ENSG00000101665	SMAD7	protein_coding	SMAD family member 7 [Source:HGNC Symbol;Acc:HGNC:6773]
WSCD1	#N/A	#N/A	#N/A	#N/A	#N/A	#N/A	#N/A	#N/A	#N/A	#N/A	#N/A	#N/A	#N/A	4.20862	0.701407	0.58218	0.285666	0.443769	0.302623	#N/A	#N/A	0.327973	#N/A	#N/A	0.275968	#N/A	0.67594	#N/A	#N/A	#N/A	#N/A	#N/A	#N/A	#N/A	#N/A	#N/A	#N/A	#N/A	0.80762	#N/A	#N/A	#N/A	2.12762	#N/A	0.269201	#N/A	1.62164	#N/A	#N/A	2.75503	#N/A	4.04769	#N/A	#N/A	0.325006	0.25514	#N/A	0.26668	#N/A	#N/A	#N/A	0.357601	#N/A	19	ENSG00000179314	WSCD1	protein_coding	WSC domain containing 1 [Source:HGNC Symbol;Acc:HGNC:29060]
#236924	#N/A	#N/A	#N/A	#N/A	#N/A	#N/A	#N/A	#N/A	#N/A	#N/A	#N/A	#N/A	#N/A	1.73905	#N/A	3.65064	0.802582	#N/A	#N/A	#N/A	#N/A	#N/A	1.29161	#N/A	#N/A	#N/A	1.46379	0.895222	#N/A	#N/A	#N/A	#N/A	#N/A	#N/A	#N/A	#N/A	#N/A	#N/A	1.66714	#N/A	#N/A	#N/A	1.72548	0.261541	0.891858	#N/A	1.18416	#N/A	#N/A	2.08398	#N/A	2.58063	1.10937	#N/A	0.932669	0.600437	#N/A	0.641726	0.770561	#N/A	#N/A	0.790434	#N/A	19	ENSG00000236924		lncRNA	novel transcript
CUX2	#N/A	#N/A	#N/A	#N/A	#N/A	#N/A	#N/A	#N/A	#N/A	#N/A	#N/A	#N/A	#N/A	2.28022	2.15152	3.15046	#N/A	1.66628	#N/A	0.538229	0.724378	#N/A	1.03584	#N/A	#N/A	#N/A	#N/A	#N/A	#N/A	#N/A	0.838292	#N/A	#N/A	#N/A	#N/A	#N/A	#N/A	#N/A	0.888037	#N/A	#N/A	#N/A	1.62789	#N/A	0.49117	#N/A	1.11611	1.29142	#N/A	2.1475	#N/A	#N/A	#N/A	#N/A	1.01161	0.80587	0.412568	0.640636	0.872129	#N/A	#N/A	#N/A	#N/A	19	ENSG00000111249	CUX2	protein_coding	cut like homeobox 2 [Source:HGNC Symbol;Acc:HGNC:19347]
OSBPL10	#N/A	#N/A	#N/A	#N/A	#N/A	#N/A	#N/A	#N/A	#N/A	#N/A	#N/A	#N/A	#N/A	#N/A	#N/A	#N/A	#N/A	#N/A	#N/A	#N/A	#N/A	#N/A	#N/A	#N/A	#N/A	1.1119	#N/A	1.55908	1.93627	#N/A	1.73563	#N/A	1.67956	1.38622	#N/A	#N/A	0.605546	0.413827	1.30891	0.337471	#N/A	#N/A	1.46509	1.11364	1.71148	#N/A	1.01048	0.905209	#N/A	2.20603	0.304278	#N/A	#N/A	#N/A	#N/A	#N/A	#N/A	#N/A	#N/A	#N/A	#N/A	2.59509	2.55967	19	ENSG00000144645	OSBPL10	protein_coding	oxysterol binding protein like 10 [Source:HGNC Symbol;Acc:HGNC:16395]
AFDN	#N/A	#N/A	#N/A	#N/A	#N/A	#N/A	#N/A	#N/A	#N/A	#N/A	#N/A	#N/A	#N/A	#N/A	#N/A	#N/A	#N/A	#N/A	#N/A	#N/A	#N/A	#N/A	#N/A	#N/A	#N/A	#N/A	0.588434	#N/A	#N/A	1.34865	0.460751	#N/A	#N/A	#N/A	#N/A	#N/A	0.596741	#N/A	1.54838	0.543103	0.162344	#N/A	1.57484	0.63172	1.15869	#N/A	1.20421	0.701354	#N/A	1.68031	#N/A	1.77365	#N/A	#N/A	1.22514	#N/A	1.11077	0.700363	#N/A	#N/A	#N/A	0.651831	1.38173	19	ENSG00000130396	AFDN	protein_coding	afadin, adherens junction formation factor [Source:HGNC Symbol;Acc:HGNC:7137]
LCLAT1	1.59659	1.03044	#N/A	#N/A	#N/A	#N/A	#N/A	#N/A	#N/A	#N/A	1.11548	#N/A	#N/A	0.248724	0.495385	0.756652	#N/A	0.508894	0.602985	#N/A	#N/A	1.08325	#N/A	#N/A	#N/A	#N/A	0.864928	0.959053	1.13653	#N/A	0.618673	#N/A	#N/A	#N/A	#N/A	#N/A	#N/A	#N/A	0.176673	#N/A	#N/A	#N/A	0.22603	0.203661	#N/A	#N/A	#N/A	#N/A	#N/A	0.218733	#N/A	#N/A	#N/A	#N/A	#N/A	#N/A	#N/A	#N/A	#N/A	0.931484	#N/A	#N/A	#N/A	18	ENSG00000172954	LCLAT1	protein_coding	lysocardiolipin acyltransferase 1 [Source:HGNC Symbol;Acc:HGNC:26756]
CHST15	1.59889	#N/A	#N/A	#N/A	#N/A	#N/A	#N/A	#N/A	#N/A	#N/A	#N/A	#N/A	#N/A	2.59729	#N/A	2.30158	1.73964	2.44116	2.7855	3.27413	2.88357	1.215	#N/A	#N/A	#N/A	#N/A	#N/A	#N/A	#N/A	#N/A	#N/A	#N/A	#N/A	#N/A	#N/A	#N/A	#N/A	0.331294	#N/A	0.382261	1.03036	#N/A	#N/A	#N/A	#N/A	#N/A	#N/A	#N/A	#N/A	#N/A	1.11164	1.76401	#N/A	#N/A	1.56505	#N/A	#N/A	1.44208	#N/A	#N/A	#N/A	2.72522	2.10035	18	ENSG00000182022	CHST15	protein_coding	carbohydrate sulfotransferase 15 [Source:HGNC Symbol;Acc:HGNC:18137]
LRCH3	0.655822	1.14057	#N/A	#N/A	0.322331	0.831523	0.677904	0.291518	0.833298	#N/A	1.13322	#N/A	#N/A	#N/A	#N/A	#N/A	#N/A	#N/A	#N/A	1.02223	#N/A	#N/A	#N/A	0.83921	#N/A	#N/A	0.439644	0.907663	1.01357	#N/A	0.184929	#N/A	#N/A	#N/A	#N/A	#N/A	#N/A	#N/A	#N/A	#N/A	#N/A	#N/A	#N/A	#N/A	#N/A	#N/A	#N/A	#N/A	#N/A	#N/A	#N/A	#N/A	#N/A	#N/A	0.445401	#N/A	2.07309	0.540968	#N/A	#N/A	#N/A	0.606469	#N/A	18	ENSG00000186001	LRCH3	protein_coding	leucine rich repeats and calponin homology domain containing 3 [Source:HGNC Symbol;Acc:HGNC:28637]
ZNF865	2.43379	#N/A	1.49126	#N/A	2.10334	#N/A	#N/A	#N/A	2.44248	#N/A	#N/A	#N/A	#N/A	2.53678	1.30708	1.92394	1.28361	1.51182	1.83055	1.2576	1.97567	#N/A	#N/A	#N/A	#N/A	#N/A	#N/A	#N/A	#N/A	#N/A	0.887259	#N/A	#N/A	#N/A	#N/A	#N/A	#N/A	#N/A	#N/A	#N/A	#N/A	#N/A	#N/A	#N/A	#N/A	#N/A	#N/A	#N/A	#N/A	#N/A	#N/A	2.16597	1.20102	#N/A	#N/A	#N/A	0.995298	1.71587	#N/A	#N/A	1.21914	#N/A	#N/A	18	ENSG00000261221	ZNF865	protein_coding	zinc finger protein 865 [Source:HGNC Symbol;Acc:HGNC:38705]
BEND7	1.06284	4.23436	#N/A	#N/A	#N/A	#N/A	#N/A	#N/A	#N/A	#N/A	#N/A	#N/A	#N/A	0.345037	#N/A	#N/A	#N/A	0.600194	#N/A	0.994068	#N/A	#N/A	#N/A	1.33013	#N/A	#N/A	3.19406	4.34626	3.53278	1.66618	0.509024	#N/A	#N/A	#N/A	#N/A	#N/A	#N/A	#N/A	#N/A	#N/A	#N/A	#N/A	#N/A	#N/A	#N/A	#N/A	#N/A	#N/A	#N/A	#N/A	#N/A	0.384973	#N/A	1.27201	#N/A	1.22931	1.21224	#N/A	#N/A	1.52093	#N/A	3.01333	2.7801	18	ENSG00000165626	BEND7	protein_coding	BEN domain containing 7 [Source:HGNC Symbol;Acc:HGNC:23514]
CNNM3	1.40518	#N/A	1.33601	0.894343	1.2754	0.964629	1.56153	1.00606	1.26753	#N/A	1.49888	#N/A	#N/A	#N/A	0.884849	0.929885	1.61955	1.01701	#N/A	#N/A	#N/A	#N/A	#N/A	#N/A	#N/A	#N/A	0.869392	2.1438	#N/A	#N/A	#N/A	#N/A	#N/A	#N/A	#N/A	#N/A	#N/A	#N/A	#N/A	#N/A	#N/A	#N/A	#N/A	#N/A	#N/A	#N/A	#N/A	#N/A	#N/A	#N/A	#N/A	0.472086	#N/A	1.05871	#N/A	#N/A	#N/A	0.937074	#N/A	#N/A	#N/A	#N/A	#N/A	18	ENSG00000168763	CNNM3	protein_coding	cyclin and CBS domain divalent metal cation transport mediator 3 [Source:HGNC Symbol;Acc:HGNC:104]
ZNF30-AS1	0.383846	#N/A	1.91874	#N/A	0.661119	0.512864	#N/A	0.764096	#N/A	#N/A	#N/A	#N/A	0.875843	3.43512	1.47575	1.45146	#N/A	#N/A	#N/A	#N/A	#N/A	#N/A	#N/A	#N/A	#N/A	#N/A	1.03078	0.520354	0.598021	#N/A	1.25288	#N/A	#N/A	#N/A	#N/A	#N/A	#N/A	#N/A	#N/A	#N/A	#N/A	#N/A	#N/A	#N/A	#N/A	#N/A	#N/A	#N/A	#N/A	#N/A	#N/A	2.589	1.29537	0.486657	0.487805	#N/A	#N/A	0.29295	#N/A	#N/A	#N/A	#N/A	#N/A	18	ENSG00000270876	ZNF30-AS1	lncRNA	ZNF30 antisense RNA 1 [Source:HGNC Symbol;Acc:HGNC:51179]
SMAD1-AS2	1.58393	#N/A	#N/A	#N/A	#N/A	#N/A	#N/A	#N/A	#N/A	#N/A	1.55438	#N/A	#N/A	#N/A	1.802	#N/A	#N/A	#N/A	#N/A	#N/A	#N/A	#N/A	#N/A	#N/A	#N/A	#N/A	4.56864	2.15496	1.69663	#N/A	0.852786	#N/A	#N/A	#N/A	#N/A	#N/A	0.65539	#N/A	#N/A	#N/A	#N/A	#N/A	#N/A	#N/A	#N/A	#N/A	#N/A	#N/A	#N/A	0.64973	#N/A	6.1328	1.46069	3.47249	1.80678	1.05784	1.08464	3.4717	1.82767	#N/A	#N/A	2.69121	#N/A	18	ENSG00000250582	SMAD1-AS2	lncRNA	SMAD1 antisense RNA 2 [Source:HGNC Symbol;Acc:HGNC:49381]
NR1I3	0.334691	#N/A	3.32812	0.649522	#N/A	#N/A	0.363484	0.555347	0.286865	#N/A	#N/A	#N/A	0.527409	2.20269	1.11521	#N/A	0.36029	#N/A	#N/A	#N/A	#N/A	#N/A	#N/A	#N/A	#N/A	#N/A	#N/A	0.40469	#N/A	#N/A	1.8094	#N/A	#N/A	#N/A	#N/A	#N/A	#N/A	#N/A	#N/A	#N/A	#N/A	#N/A	#N/A	#N/A	#N/A	#N/A	#N/A	#N/A	#N/A	#N/A	#N/A	0.943707	0.829388	0.382917	0.399973	0.29301	#N/A	0.270972	#N/A	#N/A	#N/A	#N/A	#N/A	18	ENSG00000143257	NR1I3	protein_coding	nuclear receptor subfamily 1 group I member 3 [Source:HGNC Symbol;Acc:HGNC:7969]
#233461	0.459952	#N/A	#N/A	#N/A	#N/A	#N/A	#N/A	#N/A	#N/A	1.20574	#N/A	#N/A	0.880563	2.40634	1.9921	1.44476	#N/A	#N/A	#N/A	#N/A	#N/A	#N/A	#N/A	#N/A	#N/A	#N/A	#N/A	#N/A	0.601703	#N/A	1.6334	#N/A	#N/A	#N/A	#N/A	#N/A	1.20844	#N/A	1.0905	0.0608937	#N/A	#N/A	1.89738	0.147886	#N/A	#N/A	1.5849	0.710056	#N/A	1.83436	#N/A	3.33936	#N/A	0.543028	#N/A	#N/A	#N/A	#N/A	#N/A	#N/A	#N/A	#N/A	#N/A	18	ENSG00000233461		lncRNA	novel transcript
DNAH11	1.21525	#N/A	2.4092	1.783	2.29247	1.74501	1.53482	1.13868	1.30109	#N/A	#N/A	#N/A	#N/A	1.98819	1.60246	0.999256	#N/A	#N/A	1.28965	#N/A	#N/A	#N/A	#N/A	1.78477	#N/A	#N/A	1.00717	#N/A	1.63433	#N/A	0.680536	#N/A	1.53066	#N/A	#N/A	#N/A	#N/A	#N/A	#N/A	#N/A	#N/A	#N/A	#N/A	#N/A	#N/A	#N/A	#N/A	#N/A	#N/A	#N/A	#N/A	#N/A	#N/A	#N/A	#N/A	#N/A	1.36291	#N/A	#N/A	#N/A	#N/A	#N/A	#N/A	18	ENSG00000105877	DNAH11	protein_coding	dynein axonemal heavy chain 11 [Source:HGNC Symbol;Acc:HGNC:2942]
TGFBR3	#N/A	2.25505	1.44341	0.905493	1.51861	1.57379	#N/A	#N/A	#N/A	#N/A	1.05743	#N/A	#N/A	#N/A	#N/A	#N/A	#N/A	#N/A	#N/A	#N/A	#N/A	#N/A	#N/A	#N/A	#N/A	#N/A	#N/A	2.21188	2.68681	1.30157	#N/A	#N/A	#N/A	#N/A	#N/A	#N/A	0.696582	0.306993	1.44678	#N/A	#N/A	#N/A	2.33932	1.21619	2.25405	#N/A	1.97718	0.994325	#N/A	2.62138	#N/A	#N/A	#N/A	#N/A	#N/A	#N/A	#N/A	#N/A	#N/A	#N/A	#N/A	#N/A	#N/A	18	ENSG00000069702	TGFBR3	protein_coding	transforming growth factor beta receptor 3 [Source:HGNC Symbol;Acc:HGNC:11774]
KANK1	#N/A	2.03801	3.85225	2.04899	2.92796	4.26605	2.7982	1.70353	2.66725	#N/A	2.42434	#N/A	0.54375	0.347963	#N/A	#N/A	#N/A	#N/A	#N/A	#N/A	#N/A	#N/A	#N/A	#N/A	#N/A	#N/A	3.89172	3.71189	2.82151	2.73414	#N/A	#N/A	#N/A	#N/A	#N/A	#N/A	#N/A	#N/A	#N/A	#N/A	#N/A	#N/A	#N/A	#N/A	#N/A	#N/A	#N/A	#N/A	#N/A	#N/A	#N/A	#N/A	#N/A	#N/A	0.643539	#N/A	#N/A	#N/A	#N/A	#N/A	#N/A	1.73168	2.98132	18	ENSG00000107104	KANK1	protein_coding	KN motif and ankyrin repeat domains 1 [Source:HGNC Symbol;Acc:HGNC:19309]
MEIS1	#N/A	3.88785	5.39414	2.77112	4.40015	4.90711	4.37379	3.60609	3.29872	#N/A	1.4472	#N/A	0.991559	#N/A	#N/A	#N/A	#N/A	#N/A	#N/A	#N/A	#N/A	#N/A	#N/A	#N/A	#N/A	1.14438	3.70743	3.37571	3.93787	2.21319	#N/A	#N/A	#N/A	#N/A	#N/A	#N/A	#N/A	#N/A	#N/A	#N/A	#N/A	#N/A	#N/A	#N/A	#N/A	#N/A	#N/A	#N/A	#N/A	#N/A	#N/A	#N/A	#N/A	#N/A	#N/A	#N/A	1.17421	#N/A	#N/A	#N/A	#N/A	3.65365	3.52146	18	ENSG00000143995	MEIS1	protein_coding	Meis homeobox 1 [Source:HGNC Symbol;Acc:HGNC:7000]
DPYSL3	#N/A	3.52312	#N/A	#N/A	#N/A	#N/A	#N/A	#N/A	#N/A	#N/A	#N/A	#N/A	#N/A	#N/A	#N/A	#N/A	#N/A	#N/A	#N/A	#N/A	#N/A	#N/A	#N/A	#N/A	#N/A	1.13686	#N/A	0.852593	2.03091	#N/A	#N/A	#N/A	#N/A	#N/A	#N/A	#N/A	0.661023	#N/A	2.62592	#N/A	#N/A	#N/A	4.07548	1.483	2.2208	#N/A	3.80162	1.00214	#N/A	5.12756	#N/A	2.12764	#N/A	#N/A	2.75363	1.63396	1.04873	#N/A	#N/A	#N/A	#N/A	1.79581	1.24216	18	ENSG00000113657	DPYSL3	protein_coding	dihydropyrimidinase like 3 [Source:HGNC Symbol;Acc:HGNC:3015]
ANGPTL4	#N/A	2.73786	3.03365	#N/A	1.27832	3.19996	4.36265	2.45524	#N/A	#N/A	1.31721	#N/A	1.81493	#N/A	#N/A	#N/A	#N/A	#N/A	1.40939	#N/A	#N/A	#N/A	#N/A	1.01776	#N/A	#N/A	6.51746	5.10926	3.43006	#N/A	#N/A	#N/A	#N/A	#N/A	#N/A	#N/A	#N/A	#N/A	#N/A	#N/A	#N/A	#N/A	#N/A	#N/A	#N/A	#N/A	#N/A	#N/A	#N/A	#N/A	#N/A	#N/A	#N/A	1.25676	1.24137	#N/A	#N/A	#N/A	#N/A	1.20767	#N/A	6.0679	1.02392	18	ENSG00000167772	ANGPTL4	protein_coding	angiopoietin like 4 [Source:HGNC Symbol;Acc:HGNC:16039]
THBS4	#N/A	3.29277	3.3242	1.49346	2.63566	1.39215	2.91458	1.79308	#N/A	#N/A	4.51668	#N/A	#N/A	#N/A	#N/A	#N/A	#N/A	#N/A	#N/A	#N/A	#N/A	#N/A	#N/A	#N/A	#N/A	#N/A	2.08489	#N/A	0.98636	1.86234	#N/A	#N/A	#N/A	#N/A	#N/A	#N/A	0.621175	#N/A	1.18554	0.564813	#N/A	#N/A	0.414727	0.626031	#N/A	#N/A	#N/A	#N/A	#N/A	0.737724	#N/A	#N/A	#N/A	#N/A	#N/A	#N/A	#N/A	#N/A	#N/A	#N/A	#N/A	#N/A	2.44029	18	ENSG00000113296	THBS4	protein_coding	thrombospondin 4 [Source:HGNC Symbol;Acc:HGNC:11788]
SULF1	#N/A	3.18894	1.31459	#N/A	#N/A	#N/A	#N/A	#N/A	#N/A	#N/A	#N/A	#N/A	#N/A	#N/A	#N/A	#N/A	#N/A	#N/A	#N/A	#N/A	#N/A	#N/A	#N/A	#N/A	#N/A	#N/A	2.15535	1.52099	2.71364	#N/A	0.634409	#N/A	#N/A	#N/A	#N/A	#N/A	0.258404	#N/A	0.99414	#N/A	#N/A	#N/A	1.28322	0.510177	0.853578	#N/A	0.876865	0.507671	#N/A	1.37047	#N/A	2.09859	#N/A	#N/A	2.34253	#N/A	#N/A	#N/A	#N/A	#N/A	#N/A	1.75068	4.84826	18	ENSG00000137573	SULF1	protein_coding	sulfatase 1 [Source:HGNC Symbol;Acc:HGNC:20391]
SMIM12	#N/A	2.34737	0.798226	#N/A	0.708975	#N/A	#N/A	0.543496	1.78248	#N/A	1.06622	#N/A	#N/A	0.925713	0.858233	0.856135	#N/A	1.29623	#N/A	1.5792	1.00027	1.42779	#N/A	1.31177	#N/A	#N/A	0.830754	0.891161	0.974775	#N/A	0.664227	#N/A	#N/A	#N/A	#N/A	#N/A	#N/A	#N/A	#N/A	#N/A	#N/A	#N/A	#N/A	#N/A	#N/A	#N/A	#N/A	#N/A	#N/A	#N/A	#N/A	#N/A	#N/A	#N/A	#N/A	#N/A	#N/A	#N/A	#N/A	#N/A	#N/A	#N/A	#N/A	18	ENSG00000163866	SMIM12	protein_coding	small integral membrane protein 12 [Source:HGNC Symbol;Acc:HGNC:25154]
MICU3	#N/A	1.64217	0.430292	#N/A	#N/A	0.715623	0.898163	0.870254	#N/A	#N/A	1.22512	#N/A	#N/A	#N/A	#N/A	#N/A	#N/A	#N/A	#N/A	0.82436	#N/A	#N/A	#N/A	#N/A	#N/A	#N/A	2.54093	1.9842	3.21491	#N/A	#N/A	#N/A	#N/A	#N/A	#N/A	#N/A	#N/A	#N/A	0.344932	0.180235	0.144624	#N/A	0.32089	#N/A	#N/A	#N/A	#N/A	#N/A	#N/A	0.238616	0.181776	#N/A	#N/A	#N/A	#N/A	#N/A	#N/A	#N/A	#N/A	#N/A	#N/A	2.3728	2.21822	18	ENSG00000155970	MICU3	protein_coding	mitochondrial calcium uptake family member 3 [Source:HGNC Symbol;Acc:HGNC:27820]
FBXO8	#N/A	2.70945	0.904201	0.62025	0.90338	1.04053	0.903677	0.821381	2.38683	#N/A	2.15179	#N/A	#N/A	#N/A	#N/A	#N/A	#N/A	#N/A	#N/A	1.31375	#N/A	#N/A	#N/A	1.17254	#N/A	#N/A	#N/A	#N/A	#N/A	#N/A	0.533447	#N/A	#N/A	#N/A	#N/A	#N/A	#N/A	#N/A	#N/A	#N/A	#N/A	#N/A	#N/A	#N/A	#N/A	#N/A	#N/A	#N/A	#N/A	#N/A	#N/A	0.440583	#N/A	0.919727	#N/A	#N/A	2.03103	1.33774	#N/A	1.40462	#N/A	#N/A	2.08757	18	ENSG00000164117	FBXO8	protein_coding	F-box protein 8 [Source:HGNC Symbol;Acc:HGNC:13587]
ANKRD6	#N/A	1.85597	#N/A	#N/A	#N/A	#N/A	#N/A	#N/A	#N/A	#N/A	#N/A	#N/A	#N/A	#N/A	#N/A	#N/A	#N/A	#N/A	#N/A	#N/A	#N/A	#N/A	#N/A	#N/A	#N/A	#N/A	0.606654	#N/A	2.04627	#N/A	0.503818	#N/A	#N/A	1.23956	#N/A	#N/A	0.291941	#N/A	0.822602	0.220254	#N/A	#N/A	0.948403	0.618459	0.747207	#N/A	0.548944	0.347457	#N/A	0.989724	0.761127	#N/A	#N/A	#N/A	#N/A	#N/A	0.958784	#N/A	#N/A	#N/A	#N/A	1.417	1.92107	18	ENSG00000135299	ANKRD6	protein_coding	ankyrin repeat domain 6 [Source:HGNC Symbol;Acc:HGNC:17280]
ARHGEF7	#N/A	1.22737	#N/A	0.305876	#N/A	#N/A	#N/A	0.436634	#N/A	#N/A	#N/A	#N/A	#N/A	0.681177	0.538096	0.618523	#N/A	0.67568	0.765287	1.99462	0.580862	0.909484	#N/A	0.818232	#N/A	#N/A	0.352227	0.562602	0.902437	#N/A	#N/A	#N/A	#N/A	#N/A	#N/A	#N/A	#N/A	#N/A	#N/A	#N/A	#N/A	#N/A	#N/A	#N/A	#N/A	#N/A	#N/A	#N/A	0.532285	#N/A	#N/A	#N/A	#N/A	#N/A	#N/A	#N/A	#N/A	#N/A	#N/A	#N/A	#N/A	0.905546	1.21051	18	ENSG00000102606	ARHGEF7	protein_coding	Rho guanine nucleotide exchange factor 7 [Source:HGNC Symbol;Acc:HGNC:15607]
ASB3	#N/A	1.20595	0.323151	#N/A	0.409486	0.621444	0.543337	0.549593	0.544564	#N/A	1.5485	#N/A	#N/A	#N/A	#N/A	#N/A	#N/A	#N/A	#N/A	0.729171	#N/A	#N/A	#N/A	0.989822	#N/A	#N/A	0.724194	#N/A	0.412037	#N/A	#N/A	#N/A	#N/A	#N/A	#N/A	#N/A	#N/A	#N/A	#N/A	#N/A	#N/A	#N/A	#N/A	#N/A	#N/A	#N/A	#N/A	#N/A	#N/A	0.15583	#N/A	#N/A	0.413093	#N/A	#N/A	0.637787	1.74159	0.635464	#N/A	1.14199	#N/A	#N/A	#N/A	18	ENSG00000115239	ASB3	protein_coding	ankyrin repeat and SOCS box containing 3 [Source:HGNC Symbol;Acc:HGNC:16013]
ING3	#N/A	1.92381	#N/A	#N/A	#N/A	0.701671	#N/A	#N/A	#N/A	#N/A	0.857262	#N/A	#N/A	0.457001	0.394479	#N/A	0.782015	#N/A	0.901148	3.02128	#N/A	1.26823	0.547723	1.06486	#N/A	#N/A	#N/A	0.779831	#N/A	#N/A	#N/A	#N/A	#N/A	#N/A	#N/A	#N/A	#N/A	#N/A	#N/A	#N/A	#N/A	#N/A	#N/A	#N/A	#N/A	#N/A	#N/A	#N/A	#N/A	#N/A	#N/A	0.45623	#N/A	#N/A	0.833537	1.13381	1.58157	1.17259	1.07501	#N/A	#N/A	#N/A	#N/A	18	ENSG00000071243	ING3	protein_coding	inhibitor of growth family member 3 [Source:HGNC Symbol;Acc:HGNC:14587]
CYP4X1	#N/A	2.03459	#N/A	#N/A	#N/A	#N/A	#N/A	1.30037	#N/A	#N/A	#N/A	#N/A	#N/A	#N/A	#N/A	#N/A	#N/A	#N/A	#N/A	#N/A	#N/A	#N/A	#N/A	#N/A	#N/A	#N/A	3.15039	2.13804	3.5168	#N/A	2.32187	#N/A	1.89621	#N/A	#N/A	#N/A	0.63065	0.475766	0.516004	0.780469	0.661657	#N/A	0.5055	#N/A	#N/A	#N/A	#N/A	0.416267	#N/A	0.560045	0.479719	#N/A	#N/A	#N/A	#N/A	#N/A	#N/A	#N/A	#N/A	#N/A	#N/A	4.89649	3.56324	18	ENSG00000186377	CYP4X1	protein_coding	cytochrome P450 family 4 subfamily X member 1 [Source:HGNC Symbol;Acc:HGNC:20244]
LINC00882	#N/A	1.31798	4.57529	2.12103	5.90146	4.34852	4.36169	1.92399	2.83974	#N/A	1.90027	#N/A	#N/A	#N/A	#N/A	#N/A	#N/A	#N/A	#N/A	#N/A	#N/A	#N/A	#N/A	#N/A	#N/A	0.7614	3.28321	2.42515	3.08787	1.76315	#N/A	#N/A	#N/A	#N/A	#N/A	#N/A	#N/A	#N/A	#N/A	0.195033	#N/A	#N/A	#N/A	#N/A	#N/A	#N/A	#N/A	#N/A	#N/A	#N/A	#N/A	#N/A	#N/A	#N/A	#N/A	#N/A	0.989205	#N/A	#N/A	#N/A	#N/A	3.23747	6.21558	18	ENSG00000242759	LINC00882	lncRNA	long intergenic non-protein coding RNA 882 [Source:HGNC Symbol;Acc:HGNC:48568]
MAP3K12	#N/A	1.53495	0.780423	0.82112	0.755973	#N/A	#N/A	#N/A	0.932519	0.500044	2.98503	#N/A	#N/A	#N/A	#N/A	#N/A	#N/A	#N/A	#N/A	#N/A	#N/A	#N/A	#N/A	1.42132	#N/A	#N/A	0.951887	1.34673	1.29162	#N/A	0.399444	#N/A	#N/A	#N/A	#N/A	#N/A	0.605696	#N/A	#N/A	#N/A	#N/A	#N/A	#N/A	#N/A	#N/A	#N/A	#N/A	#N/A	#N/A	#N/A	#N/A	0.449391	0.664099	#N/A	0.768879	1.14556	1.38292	#N/A	#N/A	#N/A	#N/A	#N/A	#N/A	18	ENSG00000139625	MAP3K12	protein_coding	mitogen-activated protein kinase kinase kinase 12 [Source:HGNC Symbol;Acc:HGNC:6851]
WARS2-AS1	#N/A	1.03215	0.641434	0.612783	0.637444	1.32207	1.17891	0.614006	1.21435	#N/A	1.431	#N/A	0.316853	#N/A	#N/A	#N/A	#N/A	#N/A	#N/A	#N/A	#N/A	#N/A	#N/A	#N/A	#N/A	#N/A	0.704714	1.1173	1.51723	#N/A	#N/A	#N/A	#N/A	#N/A	#N/A	#N/A	#N/A	#N/A	#N/A	#N/A	#N/A	#N/A	#N/A	#N/A	#N/A	#N/A	#N/A	#N/A	#N/A	#N/A	#N/A	#N/A	#N/A	#N/A	0.598643	#N/A	1.46566	0.810965	#N/A	#N/A	#N/A	0.909227	1.14897	18	ENSG00000231365	WARS2-AS1	lncRNA	WARS2 antisense RNA 1 [Source:HGNC Symbol;Acc:HGNC:40612]
SLC39A14	#N/A	1.3629	0.89091	0.915328	#N/A	1.12022	#N/A	#N/A	#N/A	#N/A	#N/A	#N/A	0.758545	#N/A	#N/A	#N/A	#N/A	#N/A	#N/A	#N/A	#N/A	#N/A	#N/A	#N/A	#N/A	#N/A	2.34104	1.82547	2.39919	#N/A	1.00454	#N/A	1.3555	#N/A	#N/A	#N/A	#N/A	#N/A	#N/A	#N/A	#N/A	#N/A	0.37361	#N/A	#N/A	#N/A	#N/A	#N/A	#N/A	0.59619	#N/A	1.7461	#N/A	#N/A	1.99916	1.97304	1.3582	1.79018	#N/A	1.55433	#N/A	#N/A	#N/A	18	ENSG00000104635	SLC39A14	protein_coding	solute carrier family 39 member 14 [Source:HGNC Symbol;Acc:HGNC:20858]
BAG2	#N/A	#N/A	5.7016	2.6876	2.81319	4.20689	5.39988	2.6958	3.95754	#N/A	2.84776	#N/A	2.30569	#N/A	#N/A	#N/A	#N/A	#N/A	#N/A	#N/A	#N/A	#N/A	#N/A	#N/A	#N/A	#N/A	2.00961	1.17648	2.09257	#N/A	#N/A	#N/A	#N/A	#N/A	#N/A	#N/A	#N/A	#N/A	#N/A	#N/A	#N/A	#N/A	#N/A	#N/A	#N/A	#N/A	#N/A	#N/A	#N/A	#N/A	#N/A	1.24661	#N/A	#N/A	#N/A	2.27693	1.73456	1.84391	#N/A	#N/A	#N/A	1.99697	4.10842	18	ENSG00000112208	BAG2	protein_coding	BAG cochaperone 2 [Source:HGNC Symbol;Acc:HGNC:938]
HMGN2	#N/A	#N/A	3.64646	1.81074	2.01433	2.07461	2.74323	2.00347	2.94941	#N/A	3.42586	#N/A	0.600499	#N/A	0.904078	0.633349	#N/A	#N/A	#N/A	1.48013	#N/A	#N/A	#N/A	1.1543	#N/A	#N/A	0.53048	#N/A	#N/A	#N/A	#N/A	#N/A	#N/A	#N/A	#N/A	#N/A	0.774636	#N/A	#N/A	#N/A	#N/A	#N/A	#N/A	#N/A	#N/A	#N/A	#N/A	#N/A	#N/A	#N/A	#N/A	#N/A	#N/A	#N/A	#N/A	#N/A	1.09787	0.891881	#N/A	1.6316	#N/A	#N/A	#N/A	18	ENSG00000198830	HMGN2	protein_coding	high mobility group nucleosomal binding domain 2 [Source:HGNC Symbol;Acc:HGNC:4986]
#249328	#N/A	#N/A	1.70665	#N/A	#N/A	#N/A	2.76957	5.28923	1.21234	0.958432	#N/A	#N/A	#N/A	#N/A	#N/A	#N/A	#N/A	#N/A	#N/A	#N/A	#N/A	#N/A	#N/A	#N/A	#N/A	#N/A	#N/A	#N/A	#N/A	#N/A	#N/A	#N/A	#N/A	#N/A	#N/A	#N/A	#N/A	#N/A	1.02862	#N/A	#N/A	#N/A	1.05881	1.6319	1.13102	#N/A	0.762235	#N/A	#N/A	1.71703	#N/A	1.88865	1.49724	#N/A	2.00089	#N/A	0.875488	1.81845	#N/A	#N/A	#N/A	2.58317	1.31048	18	ENSG00000249328		lncRNA	novel transcript
DNAJC3-DT	#N/A	#N/A	1.28117	#N/A	#N/A	#N/A	1.44408	3.93638	1.51001	#N/A	#N/A	#N/A	1.03381	0.599207	0.760898	0.92528	#N/A	#N/A	#N/A	#N/A	#N/A	#N/A	#N/A	1.32432	1.66925	#N/A	#N/A	#N/A	1.28388	#N/A	0.975775	#N/A	#N/A	#N/A	#N/A	#N/A	1.02254	#N/A	#N/A	#N/A	#N/A	#N/A	#N/A	#N/A	#N/A	#N/A	#N/A	#N/A	#N/A	#N/A	#N/A	1.35306	1.36543	1.2489	#N/A	1.31147	#N/A	1.11583	#N/A	#N/A	#N/A	#N/A	#N/A	18	ENSG00000247400	DNAJC3-DT	lncRNA	DNAJC3 divergent transcript [Source:HGNC Symbol;Acc:HGNC:39808]
PIP5K1B	#N/A	#N/A	2.87799	0.92201	2.6255	2.73346	1.7394	1.67272	1.168	#N/A	#N/A	#N/A	#N/A	3.581	1.80069	2.17227	1.38802	3.77975	1.82009	#N/A	4.61799	1.27381	#N/A	1.73605	#N/A	#N/A	#N/A	#N/A	#N/A	#N/A	#N/A	#N/A	#N/A	#N/A	#N/A	#N/A	#N/A	#N/A	#N/A	#N/A	#N/A	#N/A	#N/A	#N/A	#N/A	#N/A	#N/A	#N/A	#N/A	#N/A	#N/A	#N/A	#N/A	#N/A	#N/A	#N/A	#N/A	#N/A	#N/A	#N/A	#N/A	2.75336	2.15973	18	ENSG00000107242	PIP5K1B	protein_coding	phosphatidylinositol-4-phosphate 5-kinase type 1 beta [Source:HGNC Symbol;Acc:HGNC:8995]
MAPK10-AS1	#N/A	#N/A	3.90961	3.11446	3.27966	2.64131	1.35775	3.7343	1.30111	#N/A	#N/A	#N/A	0.85791	#N/A	1.03626	#N/A	#N/A	#N/A	1.16487	#N/A	1.03546	#N/A	#N/A	#N/A	#N/A	#N/A	1.92124	#N/A	1.79736	#N/A	#N/A	#N/A	#N/A	#N/A	#N/A	#N/A	#N/A	#N/A	#N/A	#N/A	#N/A	#N/A	#N/A	#N/A	0.916748	#N/A	#N/A	#N/A	#N/A	1.51771	#N/A	#N/A	#N/A	#N/A	#N/A	#N/A	0.650397	#N/A	1.33532	#N/A	#N/A	1.2342	#N/A	18	ENSG00000250062	MAPK10-AS1	lncRNA	MAPK10 antisense RNA 1 [Source:HGNC Symbol;Acc:HGNC:40359]
EDRF1-DT	#N/A	#N/A	3.37523	2.44328	1.96239	1.92804	2.14935	4.65155	1.93226	#N/A	0.955533	#N/A	#N/A	0.650189	1.00434	0.960589	#N/A	#N/A	#N/A	#N/A	#N/A	#N/A	#N/A	0.99977	#N/A	#N/A	#N/A	#N/A	#N/A	#N/A	#N/A	#N/A	#N/A	#N/A	#N/A	#N/A	#N/A	#N/A	#N/A	#N/A	#N/A	#N/A	#N/A	#N/A	#N/A	#N/A	#N/A	#N/A	#N/A	#N/A	#N/A	2.73578	1.82239	#N/A	2.34995	#N/A	0.604487	2.08349	1.87615	#N/A	#N/A	#N/A	#N/A	18	ENSG00000224023	EDRF1-DT	lncRNA	EDRF1 divergent transcript [Source:HGNC Symbol;Acc:HGNC:54128]
HPS4	#N/A	#N/A	1.0804	1.28386	1.22772	1.60568	0.815016	1.31734	2.26108	#N/A	1.5582	#N/A	#N/A	0.358135	0.719073	0.561343	0.739279	0.855935	#N/A	#N/A	#N/A	#N/A	#N/A	#N/A	#N/A	#N/A	#N/A	#N/A	#N/A	#N/A	#N/A	#N/A	#N/A	#N/A	#N/A	#N/A	#N/A	#N/A	#N/A	#N/A	#N/A	#N/A	#N/A	#N/A	#N/A	#N/A	#N/A	#N/A	#N/A	#N/A	#N/A	0.716069	0.476396	#N/A	#N/A	1.16154	1.66548	1.21017	#N/A	#N/A	#N/A	#N/A	#N/A	18	ENSG00000100099	HPS4	protein_coding	HPS4 biogenesis of lysosomal organelles complex 3 subunit 2 [Source:HGNC Symbol;Acc:HGNC:15844]
CDCA7L	#N/A	#N/A	4.23032	2.74624	3.02198	4.08768	2.27593	2.86376	3.38383	#N/A	1.88454	#N/A	#N/A	1.61998	1.22988	1.10825	#N/A	1.35164	#N/A	1.52695	#N/A	#N/A	0.933718	1.50272	#N/A	#N/A	#N/A	1.43599	#N/A	#N/A	#N/A	#N/A	#N/A	#N/A	#N/A	#N/A	#N/A	#N/A	#N/A	#N/A	#N/A	#N/A	0.443358	#N/A	#N/A	#N/A	#N/A	#N/A	#N/A	#N/A	#N/A	#N/A	#N/A	#N/A	#N/A	#N/A	#N/A	#N/A	#N/A	#N/A	#N/A	#N/A	1.43173	18	ENSG00000164649	CDCA7L	protein_coding	cell division cycle associated 7 like [Source:HGNC Symbol;Acc:HGNC:30777]
MOB3B	#N/A	#N/A	2.70812	0.948062	2.83492	3.29777	2.58531	1.47665	2.87225	0.365498	2.30834	#N/A	#N/A	#N/A	1.33377	#N/A	#N/A	#N/A	#N/A	#N/A	#N/A	#N/A	#N/A	#N/A	#N/A	#N/A	#N/A	#N/A	#N/A	1.57522	0.731632	1.66242	0.596219	#N/A	#N/A	#N/A	#N/A	#N/A	#N/A	#N/A	#N/A	#N/A	0.30807	#N/A	#N/A	#N/A	#N/A	#N/A	#N/A	#N/A	0.227085	#N/A	#N/A	#N/A	#N/A	#N/A	#N/A	#N/A	#N/A	#N/A	#N/A	1.93277	2.4447	18	ENSG00000120162	MOB3B	protein_coding	MOB kinase activator 3B [Source:HGNC Symbol;Acc:HGNC:23825]
LINC00106	#N/A	#N/A	1.6429	1.32716	1.28033	2.88764	1.08086	1.81479	1.64446	#N/A	2.39348	#N/A	0.805586	#N/A	0.575634	0.606517	#N/A	#N/A	#N/A	#N/A	1.46852	#N/A	#N/A	#N/A	#N/A	#N/A	#N/A	#N/A	#N/A	#N/A	#N/A	#N/A	#N/A	#N/A	#N/A	#N/A	#N/A	#N/A	#N/A	#N/A	#N/A	#N/A	#N/A	#N/A	#N/A	#N/A	#N/A	#N/A	#N/A	#N/A	#N/A	0.66077	1.1789	#N/A	1.04357	1.12565	1.75556	0.983137	#N/A	#N/A	#N/A	#N/A	#N/A	18	ENSG00000236871	LINC00106	lncRNA	long intergenic non-protein coding RNA 106 [Source:HGNC Symbol;Acc:HGNC:31843]
SLC31A1	#N/A	#N/A	1.72606	1.19114	0.878581	1.766	1.80896	1.72672	3.72667	#N/A	1.16061	#N/A	0.601764	0.493618	#N/A	#N/A	#N/A	#N/A	#N/A	2.26365	1.06527	#N/A	0.604302	1.23355	#N/A	#N/A	#N/A	#N/A	#N/A	#N/A	0.533093	#N/A	#N/A	#N/A	#N/A	#N/A	#N/A	#N/A	#N/A	#N/A	#N/A	#N/A	#N/A	#N/A	#N/A	#N/A	#N/A	#N/A	#N/A	#N/A	#N/A	#N/A	#N/A	#N/A	#N/A	#N/A	1.45347	1.50069	1.29914	#N/A	#N/A	#N/A	#N/A	18	ENSG00000136868	SLC31A1	protein_coding	solute carrier family 31 member 1 [Source:HGNC Symbol;Acc:HGNC:11016]
HHIP	#N/A	#N/A	1.6459	1.28341	#N/A	1.82266	1.61268	2.05221	2.89918	#N/A	#N/A	#N/A	#N/A	#N/A	0.990832	#N/A	#N/A	#N/A	#N/A	#N/A	#N/A	#N/A	#N/A	#N/A	#N/A	#N/A	2.70017	1.21831	3.96457	#N/A	#N/A	#N/A	#N/A	#N/A	#N/A	#N/A	#N/A	#N/A	#N/A	#N/A	#N/A	#N/A	#N/A	#N/A	#N/A	#N/A	#N/A	#N/A	#N/A	#N/A	#N/A	1.14722	#N/A	#N/A	1.86926	3.65636	1.43119	3.12272	1.27829	#N/A	#N/A	3.62329	2.22321	18	ENSG00000164161	HHIP	protein_coding	hedgehog interacting protein [Source:HGNC Symbol;Acc:HGNC:14866]
SNHG19	#N/A	#N/A	4.18015	2.85886	4.22566	3.76604	1.24782	2.23888	3.231	#N/A	1.73942	1.24373	1.50432	#N/A	#N/A	#N/A	1.39036	#N/A	#N/A	#N/A	#N/A	#N/A	#N/A	#N/A	#N/A	#N/A	#N/A	#N/A	#N/A	#N/A	#N/A	#N/A	#N/A	#N/A	#N/A	#N/A	1.2515	#N/A	#N/A	#N/A	#N/A	#N/A	#N/A	#N/A	#N/A	#N/A	#N/A	#N/A	#N/A	#N/A	#N/A	0.999182	#N/A	3.58545	3.20451	#N/A	1.08051	1.49886	1.79134	#N/A	#N/A	#N/A	#N/A	18	ENSG00000260260	SNHG19	lncRNA	small nucleolar RNA host gene 19 [Source:HGNC Symbol;Acc:HGNC:49574]
ACY1	#N/A	#N/A	1.83484	1.16898	#N/A	1.19644	1.39094	3.14789	1.78537	#N/A	0.920282	#N/A	3.17157	#N/A	#N/A	#N/A	#N/A	#N/A	#N/A	0.786294	#N/A	#N/A	#N/A	#N/A	1.62707	#N/A	1.37249	#N/A	#N/A	#N/A	#N/A	#N/A	#N/A	#N/A	#N/A	#N/A	#N/A	#N/A	#N/A	#N/A	#N/A	#N/A	#N/A	#N/A	#N/A	#N/A	#N/A	#N/A	#N/A	#N/A	#N/A	1.55572	2.4524	#N/A	1.48715	1.44881	0.753512	1.64005	1.36543	#N/A	#N/A	#N/A	#N/A	18	ENSG00000243989	ACY1	protein_coding	aminoacylase 1 [Source:HGNC Symbol;Acc:HGNC:177]
#237301	#N/A	#N/A	1.74472	1.82869	#N/A	#N/A	#N/A	3.68014	#N/A	#N/A	#N/A	#N/A	1.55722	3.4656	2.37374	1.71395	1.3193	1.37577	#N/A	#N/A	#N/A	1.07626	#N/A	#N/A	#N/A	#N/A	3.12325	1.50668	1.73164	#N/A	3.37827	#N/A	1.41638	#N/A	#N/A	#N/A	#N/A	#N/A	#N/A	#N/A	#N/A	#N/A	#N/A	#N/A	#N/A	#N/A	#N/A	#N/A	#N/A	#N/A	#N/A	3.44075	#N/A	#N/A	#N/A	0.99759	#N/A	1.06099	#N/A	#N/A	#N/A	#N/A	#N/A	18	ENSG00000237301		lncRNA	novel transcript
MTX3	#N/A	#N/A	3.34974	1.45924	3.38977	2.28764	1.90696	1.47383	2.20682	#N/A	1.6385	#N/A	0.653087	#N/A	#N/A	#N/A	#N/A	#N/A	#N/A	#N/A	#N/A	#N/A	#N/A	#N/A	#N/A	#N/A	1.65038	#N/A	1.79955	1.55437	#N/A	#N/A	#N/A	#N/A	#N/A	#N/A	0.404413	#N/A	0.350166	#N/A	#N/A	#N/A	#N/A	#N/A	#N/A	#N/A	#N/A	#N/A	#N/A	#N/A	#N/A	#N/A	#N/A	#N/A	#N/A	#N/A	3.33352	0.959211	#N/A	#N/A	#N/A	0.967068	1.3997	18	ENSG00000177034	MTX3	protein_coding	metaxin 3 [Source:HGNC Symbol;Acc:HGNC:24812]
GATM	#N/A	#N/A	3.24691	1.0336	0.528775	0.346011	0.279331	0.92116	#N/A	#N/A	0.210047	#N/A	#N/A	4.59022	0.805774	0.824939	#N/A	0.566452	0.32884	0.204686	0.256861	0.282471	#N/A	0.195027	#N/A	#N/A	#N/A	#N/A	#N/A	#N/A	#N/A	#N/A	#N/A	#N/A	#N/A	#N/A	#N/A	#N/A	#N/A	#N/A	#N/A	#N/A	#N/A	#N/A	#N/A	#N/A	#N/A	#N/A	#N/A	#N/A	#N/A	#N/A	#N/A	#N/A	#N/A	#N/A	#N/A	0.323953	#N/A	#N/A	#N/A	0.390209	#N/A	18	ENSG00000171766	GATM	protein_coding	glycine amidinotransferase [Source:HGNC Symbol;Acc:HGNC:4175]
ZNF717	#N/A	#N/A	0.934821	0.870778	1.80095	1.60233	1.32377	0.932958	1.71246	#N/A	2.00158	#N/A	#N/A	#N/A	#N/A	#N/A	#N/A	#N/A	#N/A	0.990359	#N/A	0.734964	#N/A	#N/A	#N/A	#N/A	1.31186	#N/A	1.34545	#N/A	#N/A	#N/A	#N/A	#N/A	#N/A	#N/A	#N/A	#N/A	0.229539	#N/A	#N/A	#N/A	0.216006	#N/A	#N/A	#N/A	#N/A	#N/A	#N/A	0.345872	#N/A	#N/A	#N/A	#N/A	#N/A	#N/A	#N/A	#N/A	#N/A	2.50109	#N/A	2.28749	1.70472	18	ENSG00000227124	ZNF717	protein_coding	zinc finger protein 717 [Source:HGNC Symbol;Acc:HGNC:29448]
MZF1-AS1	#N/A	#N/A	1.08317	1.61589	1.39154	1.45189	1.14558	1.54214	#N/A	#N/A	2.62961	#N/A	#N/A	0.448212	#N/A	0.759448	#N/A	1.09646	#N/A	1.9951	#N/A	#N/A	#N/A	#N/A	#N/A	#N/A	1.10579	#N/A	#N/A	#N/A	#N/A	#N/A	#N/A	#N/A	#N/A	#N/A	#N/A	#N/A	#N/A	#N/A	#N/A	#N/A	#N/A	#N/A	#N/A	#N/A	#N/A	#N/A	#N/A	#N/A	#N/A	0.674593	1.41425	#N/A	1.66588	#N/A	1.72323	2.31298	#N/A	#N/A	#N/A	#N/A	1.86953	18	ENSG00000267858	MZF1-AS1	lncRNA	MZF1 antisense RNA 1 [Source:HGNC Symbol;Acc:HGNC:51271]
SLC45A4	#N/A	#N/A	1.43566	#N/A	1.68597	1.41074	#N/A	1.41338	#N/A	#N/A	2.89438	#N/A	#N/A	0.760697	1.08248	0.784476	1.46974	0.9792	#N/A	#N/A	#N/A	#N/A	#N/A	1.38523	#N/A	#N/A	#N/A	#N/A	#N/A	#N/A	0.739699	#N/A	#N/A	#N/A	#N/A	#N/A	#N/A	#N/A	#N/A	#N/A	#N/A	#N/A	#N/A	#N/A	0.484252	#N/A	#N/A	#N/A	#N/A	0.407312	#N/A	2.32754	#N/A	#N/A	2.82169	1.80883	#N/A	2.15814	#N/A	#N/A	#N/A	#N/A	#N/A	18	ENSG00000022567	SLC45A4	protein_coding	solute carrier family 45 member 4 [Source:HGNC Symbol;Acc:HGNC:29196]
TCTN1	#N/A	#N/A	3.22031	1.15368	2.32879	5.2212	2.98627	1.23465	3.21675	#N/A	3.60531	#N/A	0.804975	#N/A	#N/A	#N/A	#N/A	#N/A	#N/A	#N/A	#N/A	#N/A	#N/A	#N/A	#N/A	#N/A	0.909498	2.19802	1.57738	#N/A	#N/A	#N/A	#N/A	#N/A	#N/A	#N/A	#N/A	#N/A	#N/A	#N/A	#N/A	#N/A	0.391827	#N/A	#N/A	#N/A	#N/A	#N/A	#N/A	0.446329	#N/A	#N/A	#N/A	#N/A	#N/A	1.40771	1.73898	1.1429	#N/A	#N/A	#N/A	1.98212	#N/A	18	ENSG00000204852	TCTN1	protein_coding	tectonic family member 1 [Source:HGNC Symbol;Acc:HGNC:26113]
HOXA10-AS	#N/A	#N/A	4.90433	3.65323	1.53221	1.8386	#N/A	2.68725	#N/A	#N/A	#N/A	#N/A	2.34408	0.715493	#N/A	1.41187	#N/A	#N/A	#N/A	#N/A	#N/A	1.09139	#N/A	#N/A	#N/A	#N/A	1.93036	1.4198	#N/A	#N/A	0.870788	#N/A	#N/A	#N/A	#N/A	#N/A	#N/A	#N/A	#N/A	#N/A	#N/A	#N/A	#N/A	#N/A	#N/A	#N/A	#N/A	#N/A	#N/A	#N/A	#N/A	3.01319	2.08092	1.58076	1.52574	0.968176	#N/A	1.20598	#N/A	#N/A	#N/A	#N/A	#N/A	18	ENSG00000253187	HOXA10-AS	lncRNA	HOXA10 antisense RNA [Source:HGNC Symbol;Acc:HGNC:40281]
#268536	#N/A	#N/A	3.38886	1.86707	#N/A	#N/A	#N/A	2.7889	0.732688	#N/A	#N/A	#N/A	#N/A	2.76305	1.83739	2.65203	1.00285	1.49106	#N/A	#N/A	#N/A	#N/A	#N/A	#N/A	#N/A	#N/A	#N/A	0.993158	1.15078	#N/A	3.25401	#N/A	#N/A	#N/A	#N/A	#N/A	#N/A	#N/A	#N/A	#N/A	#N/A	#N/A	#N/A	#N/A	#N/A	#N/A	#N/A	#N/A	#N/A	#N/A	#N/A	3.62952	2.32811	1.04914	1.07487	#N/A	#N/A	0.721436	#N/A	#N/A	#N/A	0.871807	#N/A	18	ENSG00000268536		lncRNA	novel transcript
USP9X	#N/A	#N/A	0.823915	0.73661	0.775141	1.38678	0.871602	0.519645	1.91644	#N/A	1.74488	#N/A	0.565566	#N/A	#N/A	#N/A	#N/A	#N/A	#N/A	0.825448	#N/A	#N/A	#N/A	0.644159	#N/A	#N/A	#N/A	#N/A	#N/A	#N/A	#N/A	#N/A	#N/A	#N/A	#N/A	#N/A	#N/A	#N/A	#N/A	#N/A	#N/A	0.213704	#N/A	#N/A	#N/A	#N/A	#N/A	#N/A	#N/A	#N/A	#N/A	0.28866	#N/A	#N/A	0.988356	0.65376	1.75851	1.69356	0.649254	#N/A	#N/A	#N/A	#N/A	18	ENSG00000124486	USP9X	protein_coding	ubiquitin specific peptidase 9 X-linked [Source:HGNC Symbol;Acc:HGNC:12632]
#256116	#N/A	#N/A	2.28319	1.07723	1.76061	3.03765	1.37451	1.41936	#N/A	#N/A	#N/A	#N/A	#N/A	0.737961	1.74318	1.08001	#N/A	0.842269	1.27023	1.87892	#N/A	1.48278	#N/A	#N/A	#N/A	#N/A	1.56581	#N/A	#N/A	#N/A	#N/A	#N/A	#N/A	#N/A	#N/A	#N/A	#N/A	#N/A	#N/A	#N/A	#N/A	#N/A	#N/A	#N/A	#N/A	#N/A	#N/A	#N/A	#N/A	#N/A	0.484606	0.691084	#N/A	1.2187	#N/A	#N/A	#N/A	#N/A	#N/A	#N/A	#N/A	1.10175	#N/A	18	ENSG00000256116		lncRNA	novel transcript
SLC45A2#164175	#N/A	#N/A	3.40318	1.50448	1.06833	0.866986	0.679256	1.60884	0.548194	#N/A	#N/A	#N/A	1.28159	1.94902	1.7243	1.19867	#N/A	1.1005	#N/A	#N/A	#N/A	#N/A	#N/A	#N/A	#N/A	#N/A	1.5735	#N/A	#N/A	#N/A	1.73714	#N/A	#N/A	#N/A	#N/A	#N/A	#N/A	#N/A	#N/A	#N/A	#N/A	#N/A	#N/A	#N/A	#N/A	#N/A	#N/A	#N/A	#N/A	#N/A	#N/A	2.88561	#N/A	0.763583	#N/A	0.578298	#N/A	0.525623	#N/A	#N/A	#N/A	#N/A	#N/A	18	ENSG00000164175	SLC45A2	protein_coding	solute carrier family 45 member 2 [Source:HGNC Symbol;Acc:HGNC:16472]
BBS2	#N/A	#N/A	1.13834	#N/A	0.992989	1.68349	1.01748	0.779837	1.66148	#N/A	2.92178	#N/A	#N/A	0.318853	#N/A	#N/A	#N/A	#N/A	#N/A	#N/A	#N/A	0.740809	#N/A	#N/A	0.93023	#N/A	#N/A	#N/A	#N/A	#N/A	#N/A	#N/A	#N/A	#N/A	#N/A	#N/A	#N/A	#N/A	0.302939	#N/A	#N/A	#N/A	0.313394	0.279038	#N/A	#N/A	0.270569	#N/A	#N/A	0.414025	#N/A	#N/A	#N/A	#N/A	#N/A	#N/A	1.87257	1.52951	#N/A	#N/A	#N/A	#N/A	1.53513	18	ENSG00000125124	BBS2	protein_coding	Bardet-Biedl syndrome 2 [Source:HGNC Symbol;Acc:HGNC:967]
#258170	#N/A	#N/A	1.89584	1.63173	1.38983	0.995998	0.755809	2.2234	0.704568	#N/A	#N/A	#N/A	1.98377	1.53911	1.08868	#N/A	#N/A	#N/A	#N/A	#N/A	#N/A	#N/A	#N/A	#N/A	#N/A	#N/A	2.08184	#N/A	1.01309	#N/A	#N/A	#N/A	#N/A	#N/A	#N/A	#N/A	0.630132	#N/A	0.606499	#N/A	#N/A	#N/A	#N/A	#N/A	#N/A	#N/A	#N/A	#N/A	#N/A	#N/A	#N/A	1.16062	#N/A	#N/A	0.895254	#N/A	#N/A	0.670714	#N/A	#N/A	#N/A	0.900796	#N/A	18	ENSG00000258170		lncRNA	novel transcript
ZNF852#178917	#N/A	#N/A	0.825849	1.27456	0.942239	1.53813	2.72783	1.24647	4.09066	#N/A	1.79755	#N/A	#N/A	0.654648	0.676361	#N/A	#N/A	#N/A	#N/A	#N/A	#N/A	#N/A	#N/A	#N/A	1.26732	#N/A	0.894491	#N/A	#N/A	#N/A	#N/A	#N/A	#N/A	#N/A	#N/A	#N/A	#N/A	#N/A	#N/A	#N/A	#N/A	#N/A	#N/A	#N/A	#N/A	#N/A	#N/A	#N/A	#N/A	#N/A	#N/A	1.04189	#N/A	1.44508	#N/A	#N/A	1.86819	1.55182	1.88116	1.35315	#N/A	#N/A	#N/A	18	ENSG00000178917	ZNF852	protein_coding	zinc finger protein 852 [Source:HGNC Symbol;Acc:HGNC:27713]
ZSWIM1	#N/A	#N/A	2.82234	2.27541	1.26981	#N/A	0.770277	2.01494	#N/A	1.58437	#N/A	#N/A	1.29942	2.34745	#N/A	2.07542	#N/A	#N/A	#N/A	#N/A	#N/A	#N/A	#N/A	#N/A	#N/A	#N/A	1.91849	#N/A	0.958287	#N/A	0.969221	#N/A	#N/A	#N/A	#N/A	#N/A	#N/A	#N/A	0.61566	#N/A	#N/A	0.0593535	#N/A	#N/A	#N/A	#N/A	#N/A	0.3424	#N/A	#N/A	#N/A	1.11218	1.44684	#N/A	#N/A	#N/A	#N/A	#N/A	#N/A	#N/A	#N/A	0.909415	#N/A	18	ENSG00000168612	ZSWIM1	protein_coding	zinc finger SWIM-type containing 1 [Source:HGNC Symbol;Acc:HGNC:16155]
LINC01312	#N/A	#N/A	3.07199	#N/A	#N/A	0.459079	#N/A	0.673398	#N/A	#N/A	#N/A	#N/A	#N/A	3.59979	1.30994	0.881227	0.386644	0.652919	#N/A	#N/A	#N/A	#N/A	#N/A	#N/A	#N/A	#N/A	0.760387	0.462225	0.514002	#N/A	2.03858	#N/A	0.580079	#N/A	#N/A	#N/A	#N/A	#N/A	#N/A	#N/A	#N/A	#N/A	0.564472	#N/A	0.281226	#N/A	#N/A	#N/A	#N/A	0.926442	#N/A	#N/A	#N/A	0.422957	#N/A	#N/A	#N/A	#N/A	#N/A	#N/A	#N/A	0.487574	#N/A	18	ENSG00000223586	LINC01312	lncRNA	long intergenic non-protein coding RNA 1312 [Source:HGNC Symbol;Acc:HGNC:28525]
FALEC	#N/A	#N/A	2.75589	2.30043	3.35921	1.79786	1.33717	1.66099	1.7894	#N/A	1.02134	#N/A	1.13538	0.858704	1.91349	0.927212	#N/A	#N/A	#N/A	#N/A	#N/A	#N/A	#N/A	#N/A	#N/A	#N/A	1.25148	#N/A	2.7008	#N/A	#N/A	1.07203	#N/A	#N/A	#N/A	#N/A	#N/A	#N/A	#N/A	#N/A	#N/A	#N/A	#N/A	#N/A	#N/A	#N/A	#N/A	#N/A	#N/A	#N/A	#N/A	#N/A	#N/A	#N/A	#N/A	#N/A	#N/A	1.29763	#N/A	#N/A	#N/A	1.44844	1.26768	18	ENSG00000228126	FALEC	lncRNA	focally amplified long non-coding RNA in epithelial cancer [Source:HGNC Symbol;Acc:HGNC:43713]
THOP1	#N/A	#N/A	2.36833	2.17375	2.51305	1.85615	1.5252	1.82264	1.30456	#N/A	#N/A	#N/A	#N/A	#N/A	1.03541	#N/A	#N/A	1.00782	#N/A	1.09923	1.63503	#N/A	#N/A	#N/A	#N/A	#N/A	#N/A	#N/A	1.52855	#N/A	#N/A	#N/A	#N/A	#N/A	#N/A	#N/A	#N/A	#N/A	0.498942	#N/A	#N/A	#N/A	#N/A	#N/A	#N/A	#N/A	#N/A	#N/A	#N/A	1.05186	#N/A	1.25116	#N/A	1.25928	#N/A	1.36959	0.785927	#N/A	#N/A	#N/A	#N/A	#N/A	#N/A	18	ENSG00000172009	THOP1	protein_coding	thimet oligopeptidase 1 [Source:HGNC Symbol;Acc:HGNC:11793]
#271737	#N/A	#N/A	2.85078	1.7102	2.60583	1.25847	1.36937	1.82492	1.13463	1.07333	0.715488	#N/A	1.65934	#N/A	#N/A	#N/A	#N/A	#N/A	1.21204	#N/A	#N/A	#N/A	#N/A	#N/A	#N/A	#N/A	1.89758	#N/A	#N/A	#N/A	#N/A	#N/A	#N/A	#N/A	#N/A	#N/A	0.433912	#N/A	0.945609	#N/A	#N/A	#N/A	#N/A	#N/A	0.788308	#N/A	#N/A	#N/A	#N/A	0.58703	#N/A	1.28429	#N/A	#N/A	#N/A	#N/A	#N/A	#N/A	1.27283	#N/A	#N/A	#N/A	#N/A	18	ENSG00000271737		lncRNA	novel transcript
SH3BP5-AS1	#N/A	#N/A	0.614023	0.734452	#N/A	#N/A	#N/A	0.985096	1.06348	#N/A	#N/A	#N/A	0.902883	1.03623	#N/A	0.747021	#N/A	#N/A	#N/A	#N/A	#N/A	#N/A	#N/A	#N/A	1.24267	#N/A	#N/A	#N/A	#N/A	#N/A	1.1155	#N/A	#N/A	#N/A	#N/A	#N/A	#N/A	#N/A	#N/A	#N/A	#N/A	#N/A	#N/A	#N/A	#N/A	#N/A	#N/A	#N/A	#N/A	#N/A	#N/A	1.49299	0.837125	1.67927	2.01384	1.14138	1.40844	1.35911	1.1327	1.76602	#N/A	#N/A	#N/A	18	ENSG00000224660	SH3BP5-AS1	lncRNA	SH3BP5 antisense RNA 1 [Source:HGNC Symbol;Acc:HGNC:44501]
C1QTNF3	#N/A	#N/A	1.33202	0.798552	1.0383	2.93857	#N/A	1.15344	1.26511	0.880137	#N/A	#N/A	#N/A	#N/A	#N/A	#N/A	#N/A	#N/A	#N/A	#N/A	#N/A	2.01424	#N/A	#N/A	#N/A	#N/A	1.4274	1.13973	#N/A	#N/A	#N/A	#N/A	#N/A	#N/A	#N/A	#N/A	#N/A	#N/A	#N/A	#N/A	#N/A	#N/A	0.415788	#N/A	#N/A	#N/A	#N/A	#N/A	#N/A	0.523559	#N/A	0.981065	0.706407	#N/A	1.52469	2.58448	#N/A	#N/A	#N/A	1.19952	#N/A	1.13551	#N/A	18	ENSG00000082196	C1QTNF3	protein_coding	C1q and TNF related 3 [Source:HGNC Symbol;Acc:HGNC:14326]
ADAM8	#N/A	#N/A	2.32489	2.92489	#N/A	1.2247	0.915521	2.07927	#N/A	1.18958	#N/A	#N/A	#N/A	4.4329	#N/A	2.4752	1.01057	2.09237	#N/A	#N/A	#N/A	0.774822	#N/A	#N/A	#N/A	#N/A	#N/A	#N/A	#N/A	#N/A	#N/A	#N/A	#N/A	#N/A	#N/A	#N/A	#N/A	#N/A	#N/A	#N/A	#N/A	#N/A	1.02393	#N/A	#N/A	#N/A	#N/A	0.583787	#N/A	#N/A	#N/A	2.14476	1.25744	#N/A	1.04245	#N/A	#N/A	0.820256	0.880916	#N/A	#N/A	#N/A	#N/A	18	ENSG00000151651	ADAM8	protein_coding	ADAM metallopeptidase domain 8 [Source:HGNC Symbol;Acc:HGNC:215]
CRPPA	#N/A	#N/A	0.285076	0.727937	#N/A	1.09505	#N/A	0.697742	1.25171	#N/A	1.23235	#N/A	#N/A	#N/A	#N/A	#N/A	#N/A	#N/A	#N/A	1.70948	#N/A	#N/A	#N/A	#N/A	#N/A	1.78144	2.4949	2.98947	3.71006	#N/A	0.431714	#N/A	#N/A	#N/A	#N/A	#N/A	#N/A	#N/A	#N/A	#N/A	#N/A	#N/A	#N/A	#N/A	#N/A	#N/A	#N/A	#N/A	#N/A	#N/A	#N/A	0.296992	#N/A	#N/A	0.769771	#N/A	2.10062	0.803622	#N/A	#N/A	#N/A	1.61911	1.07893	18	ENSG00000214960	CRPPA	protein_coding	CDP-L-ribitol pyrophosphorylase A [Source:HGNC Symbol;Acc:HGNC:37276]
#224610	#N/A	#N/A	1.41438	0.325897	0.28675	#N/A	#N/A	0.27686	#N/A	#N/A	#N/A	#N/A	#N/A	1.29121	0.424179	0.325179	0.173132	0.266479	#N/A	#N/A	#N/A	#N/A	#N/A	#N/A	#N/A	#N/A	0.345068	#N/A	#N/A	#N/A	#N/A	#N/A	0.260186	#N/A	#N/A	#N/A	#N/A	#N/A	0.589514	#N/A	#N/A	#N/A	1.21384	#N/A	#N/A	#N/A	1.08528	0.187392	#N/A	1.35544	#N/A	1.55665	0.309062	#N/A	#N/A	#N/A	#N/A	#N/A	#N/A	#N/A	#N/A	#N/A	#N/A	18	ENSG00000224610		lncRNA	novel transcript
LINC01993	#N/A	#N/A	1.3305	#N/A	#N/A	0.68756	#N/A	1.19849	#N/A	#N/A	#N/A	#N/A	#N/A	4.47201	2.2455	1.50803	0.458748	0.828193	#N/A	#N/A	#N/A	#N/A	#N/A	#N/A	#N/A	#N/A	#N/A	0.524412	#N/A	#N/A	2.58831	#N/A	0.788087	#N/A	#N/A	#N/A	#N/A	#N/A	#N/A	#N/A	0.602001	#N/A	#N/A	#N/A	#N/A	#N/A	#N/A	#N/A	#N/A	#N/A	0.949415	4.55038	1.3828	0.576706	0.626353	#N/A	#N/A	0.455458	#N/A	#N/A	#N/A	#N/A	#N/A	18	ENSG00000204277	LINC01993	lncRNA	long intergenic non-protein coding RNA 1993 [Source:HGNC Symbol;Acc:HGNC:52826]
LINC02551	#N/A	#N/A	1.99115	2.05228	#N/A	1.19057	#N/A	2.06598	#N/A	#N/A	#N/A	#N/A	1.63931	1.97039	2.22961	3.74569	0.985487	#N/A	#N/A	#N/A	#N/A	#N/A	#N/A	#N/A	#N/A	#N/A	2.7757	#N/A	1.30883	#N/A	1.42721	#N/A	#N/A	#N/A	#N/A	#N/A	#N/A	#N/A	#N/A	#N/A	#N/A	#N/A	#N/A	#N/A	#N/A	#N/A	#N/A	#N/A	#N/A	#N/A	#N/A	2.57557	1.70788	#N/A	#N/A	#N/A	#N/A	0.680878	0.846371	#N/A	#N/A	1.09614	0.747118	18	ENSG00000254842	LINC02551	lncRNA	long intergenic non-protein coding RNA 2551 [Source:HGNC Symbol;Acc:HGNC:53586]
CHRND	#N/A	#N/A	2.59328	1.71732	#N/A	0.801901	0.657245	1.40379	#N/A	#N/A	#N/A	#N/A	#N/A	4.34148	3.66803	2.81959	#N/A	1.26302	#N/A	#N/A	#N/A	0.605414	#N/A	#N/A	#N/A	#N/A	1.43483	0.699792	0.788782	#N/A	#N/A	#N/A	#N/A	#N/A	#N/A	#N/A	#N/A	#N/A	#N/A	#N/A	#N/A	#N/A	#N/A	#N/A	#N/A	#N/A	#N/A	#N/A	#N/A	#N/A	#N/A	3.83527	2.44736	#N/A	0.729797	#N/A	#N/A	0.552006	0.610907	#N/A	#N/A	#N/A	#N/A	18	ENSG00000135902	CHRND	protein_coding	cholinergic receptor nicotinic delta subunit [Source:HGNC Symbol;Acc:HGNC:1965]
#273554	#N/A	#N/A	0.236185	0.184103	#N/A	#N/A	#N/A	0.18263	#N/A	0.137472	#N/A	#N/A	0.175174	0.240426	0.202287	0.198776	#N/A	0.170836	#N/A	#N/A	#N/A	#N/A	#N/A	#N/A	#N/A	#N/A	0.161223	#N/A	#N/A	#N/A	0.224364	#N/A	0.164597	#N/A	#N/A	#N/A	0.114915	#N/A	0.203854	#N/A	#N/A	#N/A	0.845919	#N/A	0.0470005	#N/A	#N/A	#N/A	#N/A	0.297316	#N/A	0.242113	#N/A	#N/A	#N/A	#N/A	#N/A	#N/A	#N/A	#N/A	#N/A	#N/A	#N/A	18	ENSG00000273554		protein_coding
THOC7	#N/A	#N/A	2.11613	1.12797	#N/A	2.2479	1.19954	1.03954	2.76258	#N/A	1.44221	#N/A	#N/A	0.95903	#N/A	#N/A	1.76998	#N/A	1.25845	#N/A	#N/A	#N/A	#N/A	1.62453	#N/A	#N/A	1.42847	2.26336	4.78862	#N/A	#N/A	#N/A	#N/A	#N/A	#N/A	#N/A	0.46959	#N/A	0.642656	#N/A	#N/A	#N/A	#N/A	#N/A	#N/A	#N/A	#N/A	#N/A	#N/A	#N/A	#N/A	#N/A	#N/A	#N/A	#N/A	#N/A	#N/A	#N/A	#N/A	#N/A	#N/A	1.66408	1.66942	18	ENSG00000163634	THOC7	protein_coding	THO complex 7 [Source:HGNC Symbol;Acc:HGNC:29874]
CPSF2	#N/A	#N/A	0.94325	0.775773	0.84039	0.972284	#N/A	0.719364	2.08599	#N/A	2.26287	#N/A	#N/A	0.366909	#N/A	#N/A	#N/A	1.2432	#N/A	1.76165	#N/A	#N/A	#N/A	1.05743	#N/A	#N/A	#N/A	#N/A	#N/A	#N/A	0.53526	#N/A	#N/A	#N/A	#N/A	#N/A	#N/A	#N/A	#N/A	#N/A	#N/A	#N/A	#N/A	#N/A	#N/A	#N/A	#N/A	#N/A	#N/A	#N/A	#N/A	0.530469	#N/A	0.826373	#N/A	1.38633	1.33981	2.31026	#N/A	#N/A	#N/A	#N/A	1.06516	18	ENSG00000165934	CPSF2	protein_coding	cleavage and polyadenylation specific factor 2 [Source:HGNC Symbol;Acc:HGNC:2325]
FAM53C	#N/A	#N/A	1.63511	#N/A	0.82813	1.23604	1.08845	0.802739	3.03181	#N/A	1.73756	#N/A	1.10555	#N/A	#N/A	#N/A	#N/A	#N/A	#N/A	1.2085	#N/A	1.19845	#N/A	#N/A	#N/A	#N/A	#N/A	#N/A	#N/A	#N/A	#N/A	#N/A	#N/A	#N/A	#N/A	#N/A	#N/A	#N/A	#N/A	#N/A	#N/A	#N/A	#N/A	#N/A	#N/A	#N/A	#N/A	#N/A	#N/A	#N/A	#N/A	1.04441	#N/A	1.07065	1.23583	1.21664	1.85149	1.76822	#N/A	#N/A	#N/A	1.99348	1.82645	18	ENSG00000120709	FAM53C	protein_coding	family with sequence similarity 53 member C [Source:HGNC Symbol;Acc:HGNC:1336]
GATD3	#N/A	#N/A	0.504173	0.272543	0.193686	0.217007	#N/A	0.360575	0.131974	#N/A	0.150995	#N/A	0.228879	#N/A	0.467986	#N/A	0.177967	#N/A	#N/A	#N/A	#N/A	#N/A	#N/A	#N/A	#N/A	#N/A	#N/A	#N/A	#N/A	#N/A	0.599642	#N/A	0.24401	#N/A	#N/A	#N/A	#N/A	#N/A	#N/A	#N/A	#N/A	#N/A	#N/A	#N/A	#N/A	#N/A	#N/A	#N/A	#N/A	#N/A	#N/A	0.451711	0.365926	#N/A	#N/A	0.159179	0.131272	0.139471	0.17069	#N/A	#N/A	#N/A	#N/A	18	ENSG00000160221	GATD3	protein_coding	glutamine amidotransferase class 1 domain containing 3 [Source:HGNC Symbol;Acc:HGNC:1273]
ARNTL	#N/A	#N/A	1.01069	0.899985	1.24244	1.61245	0.901431	0.927649	1.446	#N/A	#N/A	#N/A	#N/A	1.00563	#N/A	0.946621	#N/A	#N/A	#N/A	#N/A	#N/A	#N/A	#N/A	#N/A	#N/A	#N/A	0.999274	0.864053	#N/A	#N/A	0.897741	#N/A	#N/A	#N/A	#N/A	#N/A	#N/A	#N/A	#N/A	#N/A	#N/A	#N/A	#N/A	#N/A	#N/A	#N/A	#N/A	#N/A	#N/A	#N/A	#N/A	#N/A	0.875339	1.56519	0.989105	1.04159	2.4082	1.67211	#N/A	#N/A	#N/A	#N/A	#N/A	18	ENSG00000133794	ARNTL	protein_coding	aryl hydrocarbon receptor nuclear translocator like [Source:HGNC Symbol;Acc:HGNC:701]
RWDD3-DT	#N/A	#N/A	2.39268	1.22395	2.01203	2.16165	2.68355	1.08833	2.2284	#N/A	#N/A	#N/A	#N/A	#N/A	#N/A	#N/A	#N/A	#N/A	#N/A	#N/A	#N/A	#N/A	#N/A	#N/A	1.73121	#N/A	2.56597	2.22606	2.84145	#N/A	#N/A	#N/A	#N/A	#N/A	#N/A	#N/A	#N/A	#N/A	#N/A	#N/A	#N/A	0.724404	#N/A	#N/A	#N/A	#N/A	#N/A	#N/A	#N/A	#N/A	#N/A	0.900656	#N/A	1.10142	#N/A	#N/A	#N/A	2.19339	1.81329	#N/A	#N/A	2.41092	2.55495	18	ENSG00000226026	RWDD3-DT	lncRNA	RWDD3 divergent transcript [Source:HGNC Symbol;Acc:HGNC:55839]
AP3M1	#N/A	#N/A	0.651604	#N/A	0.708821	0.739776	#N/A	0.616649	1.7087	#N/A	0.905991	#N/A	#N/A	0.68151	0.606977	0.479628	0.896025	0.650982	0.869652	1.87424	#N/A	#N/A	#N/A	#N/A	#N/A	#N/A	#N/A	#N/A	#N/A	#N/A	#N/A	#N/A	#N/A	#N/A	#N/A	#N/A	#N/A	#N/A	#N/A	#N/A	#N/A	#N/A	#N/A	#N/A	#N/A	#N/A	#N/A	#N/A	#N/A	#N/A	#N/A	0.594003	#N/A	#N/A	#N/A	0.969843	1.3079	#N/A	#N/A	1.32436	#N/A	0.798618	#N/A	18	ENSG00000185009	AP3M1	protein_coding	adaptor related protein complex 3 subunit mu 1 [Source:HGNC Symbol;Acc:HGNC:569]
CRLF3	#N/A	#N/A	#N/A	0.362469	0.649543	0.888575	0.777706	0.404334	0.734556	#N/A	1.82314	#N/A	0.529246	#N/A	0.326102	#N/A	#N/A	#N/A	0.674805	1.07061	#N/A	#N/A	0.494801	1.39598	#N/A	#N/A	#N/A	#N/A	#N/A	#N/A	#N/A	#N/A	#N/A	#N/A	#N/A	#N/A	0.38292	#N/A	0.149589	#N/A	#N/A	#N/A	#N/A	#N/A	#N/A	#N/A	#N/A	#N/A	0.79853	#N/A	#N/A	#N/A	#N/A	#N/A	#N/A	0.765828	1.92403	#N/A	#N/A	#N/A	#N/A	#N/A	#N/A	18	ENSG00000176390	CRLF3	protein_coding	cytokine receptor like factor 3 [Source:HGNC Symbol;Acc:HGNC:17177]
CSE1L	#N/A	#N/A	0.649379	0.817375	0.639555	1.18534	0.800056	0.587321	1.2109	#N/A	1.00035	#N/A	#N/A	#N/A	#N/A	#N/A	#N/A	#N/A	#N/A	1.4795	1.58431	#N/A	#N/A	1.29567	#N/A	#N/A	#N/A	#N/A	#N/A	#N/A	#N/A	#N/A	#N/A	#N/A	#N/A	#N/A	#N/A	#N/A	#N/A	#N/A	#N/A	#N/A	#N/A	#N/A	#N/A	#N/A	#N/A	#N/A	#N/A	#N/A	#N/A	0.434324	#N/A	#N/A	1.08734	1.27417	3.47398	0.945943	0.855654	1.56285	#N/A	#N/A	#N/A	18	ENSG00000124207	CSE1L	protein_coding	chromosome segregation 1 like [Source:HGNC Symbol;Acc:HGNC:2431]
#265393	#N/A	#N/A	1.75999	0.985501	#N/A	#N/A	0.399292	0.889296	0.323706	#N/A	#N/A	#N/A	0.759653	3.36921	1.16553	1.12326	#N/A	0.76512	0.424303	#N/A	#N/A	#N/A	#N/A	#N/A	#N/A	#N/A	#N/A	0.474031	#N/A	#N/A	2.60848	#N/A	0.665408	#N/A	#N/A	#N/A	#N/A	#N/A	#N/A	#N/A	#N/A	#N/A	#N/A	#N/A	#N/A	#N/A	#N/A	#N/A	#N/A	0.562444	#N/A	0.868618	#N/A	#N/A	#N/A	0.308039	#N/A	0.296237	#N/A	#N/A	#N/A	#N/A	#N/A	18	ENSG00000265393		lncRNA	novel transcript, antisense to RECQL4
IFNGR2#159128	#N/A	#N/A	0.556928	0.514409	0.609645	0.974756	0.981972	0.453423	0.751698	0.368846	1.77082	#N/A	0.472817	#N/A	#N/A	#N/A	#N/A	#N/A	#N/A	#N/A	#N/A	#N/A	#N/A	0.744459	#N/A	#N/A	#N/A	#N/A	#N/A	#N/A	#N/A	#N/A	#N/A	#N/A	#N/A	#N/A	0.337001	#N/A	#N/A	#N/A	#N/A	#N/A	#N/A	#N/A	#N/A	#N/A	#N/A	#N/A	#N/A	#N/A	#N/A	#N/A	#N/A	#N/A	#N/A	0.627386	2.70414	0.89443	#N/A	#N/A	0.599543	0.748096	1.11391	18	ENSG00000159128	IFNGR2	protein_coding	interferon gamma receptor 2 [Source:HGNC Symbol;Acc:HGNC:5440]
DIS3L	#N/A	#N/A	0.905123	#N/A	0.68719	1.12839	1.5113	0.760356	0.8358	#N/A	1.94026	#N/A	0.962404	#N/A	#N/A	#N/A	#N/A	#N/A	#N/A	1.71398	#N/A	#N/A	#N/A	0.99955	0.913173	#N/A	#N/A	#N/A	#N/A	#N/A	0.640951	#N/A	#N/A	#N/A	#N/A	#N/A	#N/A	#N/A	#N/A	#N/A	#N/A	#N/A	#N/A	#N/A	#N/A	#N/A	#N/A	#N/A	#N/A	#N/A	#N/A	0.704853	0.620837	#N/A	1.16547	1.80931	2.92043	1.80791	#N/A	#N/A	#N/A	#N/A	#N/A	18	ENSG00000166938	DIS3L	protein_coding	DIS3 like exosome 3'-5' exoribonuclease [Source:HGNC Symbol;Acc:HGNC:28698]
ING5	#N/A	#N/A	1.19934	1.01662	0.781774	1.86795	1.52405	0.554414	1.77425	#N/A	0.835382	#N/A	0.52562	#N/A	#N/A	#N/A	#N/A	#N/A	#N/A	#N/A	#N/A	#N/A	#N/A	0.940725	#N/A	#N/A	0.644886	#N/A	1.25818	1.80886	#N/A	#N/A	#N/A	#N/A	#N/A	#N/A	#N/A	#N/A	#N/A	#N/A	#N/A	#N/A	#N/A	#N/A	#N/A	#N/A	#N/A	#N/A	#N/A	#N/A	#N/A	0.37503	#N/A	#N/A	0.723006	1.01918	1.55078	0.733703	#N/A	#N/A	#N/A	#N/A	#N/A	18	ENSG00000168395	ING5	protein_coding	inhibitor of growth family member 5 [Source:HGNC Symbol;Acc:HGNC:19421]
RFX1#132005	#N/A	#N/A	0.457352	0.659061	#N/A	0.793778	1.37428	0.633444	1.03039	#N/A	#N/A	#N/A	#N/A	0.913323	0.991395	1.01795	0.962543	0.97029	1.00816	#N/A	2.24806	1.0081	#N/A	1.32523	#N/A	#N/A	#N/A	#N/A	0.836956	#N/A	#N/A	#N/A	#N/A	#N/A	#N/A	#N/A	#N/A	#N/A	#N/A	#N/A	#N/A	#N/A	#N/A	#N/A	#N/A	#N/A	#N/A	#N/A	#N/A	#N/A	#N/A	#N/A	0.656142	#N/A	#N/A	#N/A	1.40572	#N/A	#N/A	#N/A	#N/A	#N/A	#N/A	18	ENSG00000132005	RFX1	protein_coding	regulatory factor X1 [Source:HGNC Symbol;Acc:HGNC:9982]
ALDH8A1	#N/A	#N/A	1.29689	1.10645	2.00045	1.57264	1.35333	1.53797	0.801827	#N/A	#N/A	#N/A	#N/A	1.65493	#N/A	1.09756	#N/A	1.62876	#N/A	#N/A	#N/A	#N/A	#N/A	0.791774	#N/A	#N/A	#N/A	1.30687	1.45352	#N/A	1.25271	#N/A	#N/A	#N/A	#N/A	#N/A	#N/A	#N/A	#N/A	#N/A	#N/A	#N/A	#N/A	#N/A	#N/A	#N/A	#N/A	#N/A	#N/A	#N/A	#N/A	#N/A	#N/A	1.22486	1.85203	#N/A	#N/A	1.08061	#N/A	#N/A	#N/A	1.16245	#N/A	18	ENSG00000118514	ALDH8A1	protein_coding	aldehyde dehydrogenase 8 family member A1 [Source:HGNC Symbol;Acc:HGNC:15471]
#285710	#N/A	#N/A	0.741079	0.899093	#N/A	1.47778	1.1067	0.918561	1.6975	#N/A	#N/A	#N/A	1.03197	0.787988	0.665748	0.734428	#N/A	#N/A	#N/A	#N/A	#N/A	#N/A	#N/A	#N/A	#N/A	#N/A	1.94443	1.20377	#N/A	#N/A	0.694641	#N/A	#N/A	#N/A	#N/A	#N/A	#N/A	#N/A	#N/A	#N/A	#N/A	#N/A	#N/A	#N/A	#N/A	#N/A	#N/A	#N/A	#N/A	#N/A	#N/A	0.862153	#N/A	#N/A	1.26052	#N/A	1.75071	#N/A	1.82052	#N/A	#N/A	1.42915	#N/A	18	ENSG00000285710		lncRNA	novel transcript, antisense to DDX19A
#259422	#N/A	#N/A	4.11054	2.41133	#N/A	1.00856	0.777667	1.57394	0.664762	#N/A	#N/A	#N/A	1.93567	3.31326	3.55755	2.20722	#N/A	1.71767	#N/A	#N/A	#N/A	#N/A	#N/A	#N/A	#N/A	#N/A	1.33902	0.869778	0.952669	#N/A	1.61267	#N/A	#N/A	#N/A	#N/A	#N/A	#N/A	#N/A	#N/A	#N/A	#N/A	#N/A	#N/A	#N/A	#N/A	#N/A	#N/A	#N/A	#N/A	#N/A	0.585092	3.76938	#N/A	#N/A	0.917304	#N/A	#N/A	#N/A	#N/A	#N/A	#N/A	#N/A	#N/A	18	ENSG00000259422		lncRNA	novel transcript, antisense to C15orf27
FAM98B	#N/A	#N/A	0.849983	#N/A	1.03408	#N/A	0.931552	0.648489	0.970861	#N/A	4.30789	#N/A	#N/A	0.39751	0.593405	#N/A	#N/A	#N/A	#N/A	1.30339	#N/A	1.44278	#N/A	#N/A	#N/A	#N/A	#N/A	#N/A	#N/A	#N/A	#N/A	#N/A	#N/A	#N/A	#N/A	#N/A	0.323723	#N/A	0.310757	#N/A	#N/A	#N/A	#N/A	#N/A	#N/A	#N/A	#N/A	#N/A	#N/A	#N/A	#N/A	0.423059	0.699468	#N/A	1.46001	#N/A	1.20755	1.43841	0.86743	#N/A	#N/A	#N/A	#N/A	18	ENSG00000171262	FAM98B	protein_coding	family with sequence similarity 98 member B [Source:HGNC Symbol;Acc:HGNC:26773]
#287559	#N/A	#N/A	1.5281	#N/A	1.44956	1.79948	1.27837	1.52136	#N/A	#N/A	#N/A	#N/A	#N/A	1.16844	2.38382	1.95604	1.20323	2.10944	#N/A	#N/A	#N/A	#N/A	#N/A	#N/A	#N/A	#N/A	2.03545	1.53682	1.79555	#N/A	2.5367	#N/A	2.85196	#N/A	#N/A	#N/A	#N/A	#N/A	#N/A	#N/A	#N/A	#N/A	#N/A	#N/A	#N/A	#N/A	#N/A	#N/A	#N/A	#N/A	#N/A	2.65808	#N/A	#N/A	1.49072	#N/A	#N/A	1.12244	#N/A	#N/A	#N/A	#N/A	#N/A	18	ENSG00000287559		lncRNA	novel transcript, antisense to RBM24
MDM2	#N/A	#N/A	0.780648	0.412357	0.606257	0.646974	1.13885	0.527144	1.3984	#N/A	#N/A	#N/A	#N/A	0.307947	#N/A	#N/A	#N/A	0.374792	#N/A	1.59358	0.858914	#N/A	#N/A	0.877522	#N/A	#N/A	#N/A	0.795865	0.531629	#N/A	0.474509	#N/A	0.522368	#N/A	#N/A	#N/A	#N/A	#N/A	#N/A	#N/A	#N/A	#N/A	#N/A	#N/A	#N/A	#N/A	#N/A	#N/A	#N/A	#N/A	#N/A	#N/A	#N/A	0.546741	#N/A	#N/A	1.53575	#N/A	#N/A	#N/A	#N/A	#N/A	#N/A	18	ENSG00000135679	MDM2	protein_coding	MDM2 proto-oncogene [Source:HGNC Symbol;Acc:HGNC:6973]
WDR18	#N/A	#N/A	3.92677	2.19159	2.53236	#N/A	1.21208	1.28734	#N/A	#N/A	0.921001	#N/A	#N/A	3.36816	2.91435	2.45669	2.03879	2.2196	#N/A	#N/A	#N/A	#N/A	0.942778	#N/A	1.2613	#N/A	1.5801	#N/A	2.26936	#N/A	1.06993	#N/A	#N/A	#N/A	#N/A	#N/A	#N/A	#N/A	#N/A	#N/A	#N/A	#N/A	#N/A	#N/A	#N/A	#N/A	#N/A	#N/A	#N/A	#N/A	#N/A	1.28556	1.13501	#N/A	#N/A	#N/A	#N/A	#N/A	#N/A	#N/A	#N/A	#N/A	#N/A	18	ENSG00000065268	WDR18	protein_coding	WD repeat domain 18 [Source:HGNC Symbol;Acc:HGNC:17956]
TMEM184C	#N/A	#N/A	0.420936	#N/A	0.723386	0.660774	1.17466	0.504027	0.988216	#N/A	1.12392	#N/A	0.716451	0.243024	0.441016	#N/A	#N/A	0.712536	#N/A	1.21302	#N/A	#N/A	#N/A	#N/A	0.970258	#N/A	#N/A	#N/A	#N/A	#N/A	#N/A	#N/A	#N/A	#N/A	#N/A	#N/A	0.301821	#N/A	#N/A	#N/A	#N/A	#N/A	#N/A	#N/A	#N/A	#N/A	#N/A	#N/A	#N/A	#N/A	#N/A	0.465515	#N/A	#N/A	#N/A	#N/A	3.14298	1.46765	#N/A	1.69006	#N/A	#N/A	#N/A	18	ENSG00000164168	TMEM184C	protein_coding	transmembrane protein 184C [Source:HGNC Symbol;Acc:HGNC:25587]
DDN-AS1	#N/A	#N/A	1.43363	1.10368	1.08821	3.86864	1.94402	0.954172	1.68754	#N/A	#N/A	1.35341	1.17813	0.668735	#N/A	#N/A	#N/A	1.05788	#N/A	#N/A	#N/A	#N/A	#N/A	#N/A	#N/A	#N/A	1.83781	#N/A	#N/A	#N/A	0.654646	#N/A	#N/A	#N/A	#N/A	#N/A	0.473511	#N/A	#N/A	#N/A	#N/A	#N/A	#N/A	#N/A	#N/A	#N/A	#N/A	#N/A	#N/A	#N/A	#N/A	0.796403	#N/A	#N/A	#N/A	#N/A	#N/A	1.58438	#N/A	#N/A	#N/A	1.56974	1.98874	18	ENSG00000257913	DDN-AS1	lncRNA	DDN and PRKAG1 antisense RNA 1 [Source:HGNC Symbol;Acc:HGNC:53464]
LINC00174	#N/A	#N/A	#N/A	0.857003	#N/A	#N/A	#N/A	0.542213	#N/A	#N/A	#N/A	#N/A	0.586608	#N/A	0.405522	#N/A	#N/A	#N/A	#N/A	#N/A	#N/A	#N/A	#N/A	#N/A	#N/A	#N/A	1.23808	1.49447	1.25601	#N/A	0.384804	#N/A	#N/A	#N/A	#N/A	#N/A	#N/A	#N/A	#N/A	#N/A	#N/A	#N/A	#N/A	#N/A	#N/A	#N/A	#N/A	#N/A	#N/A	#N/A	#N/A	0.848263	0.719168	#N/A	1.61149	1.5045	2.87305	0.940074	1.32413	1.29206	#N/A	0.880088	1.38911	18	ENSG00000179406	LINC00174	lncRNA	long intergenic non-protein coding RNA 174 [Source:HGNC Symbol;Acc:HGNC:27788]
FOXD3	#N/A	#N/A	0.569346	#N/A	#N/A	#N/A	#N/A	0.202805	#N/A	#N/A	#N/A	#N/A	#N/A	0.433154	0.224091	#N/A	0.146871	0.186016	#N/A	#N/A	#N/A	#N/A	#N/A	#N/A	#N/A	#N/A	#N/A	#N/A	#N/A	#N/A	0.234585	#N/A	0.18417	#N/A	#N/A	#N/A	0.080976	0.00878158	0.105108	#N/A	1.80208	#N/A	2.91676	#N/A	#N/A	#N/A	1.09907	0.0862365	#N/A	#N/A	0.0784697	0.285078	0.211606	#N/A	#N/A	#N/A	#N/A	#N/A	#N/A	#N/A	#N/A	#N/A	#N/A	18	ENSG00000187140	FOXD3	protein_coding	forkhead box D3 [Source:HGNC Symbol;Acc:HGNC:3804]
PCDHGA2	#N/A	#N/A	1.87396	1.03238	0.720208	0.561933	#N/A	0.951799	#N/A	#N/A	#N/A	#N/A	#N/A	1.00158	#N/A	#N/A	#N/A	#N/A	#N/A	#N/A	#N/A	#N/A	0.897806	#N/A	#N/A	#N/A	1.00179	#N/A	0.609463	#N/A	1.24008	#N/A	#N/A	#N/A	#N/A	#N/A	#N/A	#N/A	1.14384	#N/A	#N/A	#N/A	1.61006	#N/A	#N/A	#N/A	1.27767	1.81615	#N/A	1.81496	#N/A	4.29562	1.24885	#N/A	#N/A	#N/A	#N/A	#N/A	#N/A	#N/A	0.507397	#N/A	#N/A	18	ENSG00000081853	PCDHGA2	protein_coding	protocadherin gamma subfamily A, 2 [Source:HGNC Symbol;Acc:HGNC:8700]
CCDC134	#N/A	#N/A	0.851774	1.21579	1.10194	1.52282	#N/A	0.812808	1.12322	#N/A	#N/A	#N/A	1.08818	0.850665	1.7922	1.06477	0.911704	1.2118	2.1359	#N/A	#N/A	#N/A	#N/A	#N/A	#N/A	#N/A	#N/A	#N/A	#N/A	#N/A	#N/A	#N/A	#N/A	#N/A	#N/A	#N/A	#N/A	#N/A	#N/A	#N/A	#N/A	#N/A	#N/A	#N/A	#N/A	#N/A	#N/A	#N/A	#N/A	#N/A	#N/A	0.65821	1.0697	1.09406	#N/A	#N/A	1.63676	#N/A	#N/A	#N/A	#N/A	#N/A	1.68559	18	ENSG00000100147	CCDC134	protein_coding	coiled-coil domain containing 134 [Source:HGNC Symbol;Acc:HGNC:26185]
#274015	#N/A	#N/A	4.17175	1.39646	4.33953	2.34253	#N/A	0.971839	2.91412	#N/A	1.83318	#N/A	2.33034	0.718041	#N/A	#N/A	#N/A	1.38357	#N/A	1.2838	#N/A	#N/A	#N/A	#N/A	#N/A	#N/A	#N/A	#N/A	#N/A	#N/A	#N/A	#N/A	#N/A	#N/A	#N/A	#N/A	0.757254	#N/A	#N/A	#N/A	#N/A	#N/A	#N/A	#N/A	#N/A	#N/A	#N/A	#N/A	#N/A	#N/A	#N/A	1.61618	#N/A	1.62152	1.89871	#N/A	1.05816	3.04828	1.85875	#N/A	#N/A	#N/A	#N/A	18	ENSG00000274015		lncRNA	novel transcript
TTC27	#N/A	#N/A	0.606689	0.325169	1.37823	1.30694	#N/A	0.326519	0.95192	#N/A	0.749751	#N/A	#N/A	#N/A	#N/A	#N/A	#N/A	#N/A	#N/A	1.02082	#N/A	#N/A	#N/A	0.814008	#N/A	#N/A	#N/A	#N/A	0.854289	#N/A	#N/A	#N/A	#N/A	#N/A	#N/A	#N/A	#N/A	#N/A	#N/A	#N/A	#N/A	#N/A	#N/A	#N/A	#N/A	#N/A	#N/A	#N/A	#N/A	#N/A	#N/A	0.491187	0.329321	#N/A	1.00499	0.920968	1.39251	0.969015	0.708576	#N/A	#N/A	0.544036	#N/A	18	ENSG00000018699	TTC27	protein_coding	tetratricopeptide repeat domain 27 [Source:HGNC Symbol;Acc:HGNC:25986]
DLG2-AS2	#N/A	#N/A	1.61667	2.26252	3.65699	3.00343	#N/A	1.37261	1.58377	#N/A	0.9742	#N/A	#N/A	#N/A	#N/A	#N/A	#N/A	#N/A	#N/A	#N/A	#N/A	#N/A	#N/A	#N/A	#N/A	#N/A	3.09398	2.03598	3.07101	#N/A	0.934193	#N/A	#N/A	#N/A	#N/A	#N/A	0.431803	#N/A	#N/A	#N/A	#N/A	#N/A	#N/A	#N/A	#N/A	#N/A	#N/A	#N/A	#N/A	#N/A	#N/A	1.30949	#N/A	1.76471	#N/A	1.0679	0.689157	#N/A	#N/A	#N/A	#N/A	2.68496	1.50044	18	ENSG00000255311	DLG2-AS2	lncRNA	DLG2 antisense RNA 2 [Source:HGNC Symbol;Acc:HGNC:40179]
PCDHGA11	#N/A	#N/A	#N/A	2.66056	#N/A	1.14509	#N/A	1.31806	#N/A	#N/A	#N/A	#N/A	2.18686	0.841401	#N/A	#N/A	#N/A	#N/A	#N/A	#N/A	#N/A	#N/A	#N/A	#N/A	#N/A	#N/A	#N/A	#N/A	1.00741	#N/A	#N/A	#N/A	1.31552	#N/A	#N/A	#N/A	#N/A	#N/A	1.72434	#N/A	#N/A	#N/A	1.87416	#N/A	#N/A	#N/A	1.58941	0.715873	#N/A	1.54137	#N/A	1.86558	1.58615	1.00585	1.00728	#N/A	#N/A	0.765416	#N/A	#N/A	#N/A	0.882698	#N/A	18	ENSG00000253873	PCDHGA11	protein_coding	protocadherin gamma subfamily A, 11 [Source:HGNC Symbol;Acc:HGNC:8698]
TTI1	#N/A	#N/A	0.544207	#N/A	0.958805	1.63153	#N/A	0.506187	1.19645	#N/A	1.61829	#N/A	0.557866	0.527038	0.584075	#N/A	#N/A	0.726642	#N/A	1.34238	#N/A	#N/A	#N/A	1.40344	#N/A	#N/A	0.658491	#N/A	#N/A	#N/A	#N/A	#N/A	#N/A	#N/A	#N/A	#N/A	#N/A	#N/A	#N/A	#N/A	#N/A	#N/A	#N/A	#N/A	#N/A	#N/A	#N/A	#N/A	0.791493	#N/A	#N/A	0.873208	#N/A	#N/A	1.96132	#N/A	1.91645	2.59805	#N/A	#N/A	#N/A	#N/A	#N/A	18	ENSG00000101407	TTI1	protein_coding	TELO2 interacting protein 1 [Source:HGNC Symbol;Acc:HGNC:29029]
VCPKMT	#N/A	#N/A	0.366276	#N/A	#N/A	#N/A	#N/A	0.548101	1.07679	#N/A	1.83626	#N/A	#N/A	0.370626	0.472992	#N/A	0.666218	#N/A	#N/A	1.46857	#N/A	#N/A	#N/A	#N/A	#N/A	#N/A	#N/A	#N/A	0.948474	#N/A	0.563603	#N/A	0.796568	#N/A	#N/A	#N/A	#N/A	#N/A	#N/A	#N/A	#N/A	#N/A	#N/A	#N/A	#N/A	#N/A	#N/A	#N/A	#N/A	#N/A	#N/A	0.52586	0.563191	#N/A	#N/A	1.27434	2.53422	0.875469	0.824784	#N/A	#N/A	1.20742	#N/A	18	ENSG00000100483	VCPKMT	protein_coding	valosin containing protein lysine methyltransferase [Source:HGNC Symbol;Acc:HGNC:20352]
GDA	#N/A	#N/A	1.59734	#N/A	#N/A	0.362634	#N/A	0.542651	#N/A	#N/A	#N/A	#N/A	0.537932	2.03228	#N/A	0.833407	#N/A	#N/A	#N/A	#N/A	#N/A	0.247983	#N/A	#N/A	#N/A	#N/A	#N/A	#N/A	#N/A	#N/A	0.876867	#N/A	0.451863	#N/A	#N/A	#N/A	#N/A	#N/A	#N/A	#N/A	0.0615217	#N/A	#N/A	#N/A	#N/A	#N/A	#N/A	#N/A	#N/A	#N/A	0.114456	1.69382	0.854551	0.301065	#N/A	0.236134	#N/A	0.213146	0.270774	#N/A	#N/A	0.28254	#N/A	18	ENSG00000119125	GDA	protein_coding	guanine deaminase [Source:HGNC Symbol;Acc:HGNC:4212]
MAPKAPK5-AS1	#N/A	#N/A	1.25107	1.12185	0.987667	1.08466	1.37822	0.716927	2.22107	#N/A	#N/A	#N/A	#N/A	0.56544	0.811193	#N/A	#N/A	1.74432	#N/A	#N/A	#N/A	#N/A	#N/A	1.92532	#N/A	#N/A	#N/A	#N/A	#N/A	#N/A	#N/A	#N/A	#N/A	#N/A	#N/A	#N/A	0.808577	#N/A	#N/A	#N/A	#N/A	#N/A	#N/A	#N/A	#N/A	#N/A	#N/A	#N/A	#N/A	#N/A	#N/A	1.28027	1.08898	0.929059	#N/A	#N/A	1.76319	4.92191	3.0252	#N/A	#N/A	#N/A	#N/A	18	ENSG00000234608	MAPKAPK5-AS1	lncRNA	MAPKAPK5 antisense RNA 1 [Source:HGNC Symbol;Acc:HGNC:24091]
#277007	#N/A	#N/A	2.11579	#N/A	1.35654	3.12314	#N/A	1.01479	2.20278	#N/A	#N/A	#N/A	4.64099	0.701387	#N/A	#N/A	#N/A	#N/A	#N/A	0.988905	#N/A	#N/A	#N/A	#N/A	#N/A	#N/A	2.06068	1.39329	3.03985	#N/A	#N/A	#N/A	#N/A	1.4076	#N/A	#N/A	#N/A	#N/A	#N/A	#N/A	#N/A	#N/A	#N/A	#N/A	#N/A	#N/A	#N/A	#N/A	#N/A	#N/A	#N/A	1.29491	0.990253	#N/A	#N/A	#N/A	0.751935	1.15672	#N/A	#N/A	#N/A	1.47881	1.35299	18	ENSG00000277007		lncRNA	novel transcript
CD164	#N/A	#N/A	0.899197	#N/A	#N/A	#N/A	0.946034	#N/A	3.65885	#N/A	2.87233	#N/A	0.54433	#N/A	#N/A	#N/A	#N/A	#N/A	#N/A	1.00954	#N/A	#N/A	#N/A	1.43908	#N/A	#N/A	#N/A	#N/A	#N/A	#N/A	#N/A	#N/A	#N/A	#N/A	#N/A	#N/A	0.585354	#N/A	1.13319	0.572968	#N/A	#N/A	0.29398	#N/A	#N/A	#N/A	#N/A	#N/A	#N/A	0.306297	#N/A	0.915093	#N/A	0.942909	0.958202	#N/A	1.59906	2.53156	#N/A	1.21673	#N/A	#N/A	#N/A	18	ENSG00000135535	CD164	protein_coding	CD164 molecule [Source:HGNC Symbol;Acc:HGNC:1632]
ZNF398	#N/A	#N/A	0.539223	0.74232	0.775991	#N/A	#N/A	#N/A	1.71271	#N/A	0.954735	#N/A	0.471805	#N/A	#N/A	#N/A	0.765346	#N/A	#N/A	1.78553	#N/A	#N/A	#N/A	0.834996	#N/A	#N/A	#N/A	0.734713	#N/A	1.6411	0.569324	#N/A	#N/A	#N/A	#N/A	1.03767	#N/A	#N/A	#N/A	#N/A	#N/A	#N/A	#N/A	#N/A	#N/A	#N/A	#N/A	#N/A	#N/A	#N/A	#N/A	0.269629	#N/A	#N/A	#N/A	1.1959	2.24286	1.09233	#N/A	#N/A	#N/A	0.711227	#N/A	18	ENSG00000197024	ZNF398	protein_coding	zinc finger protein 398 [Source:HGNC Symbol;Acc:HGNC:18373]
GP6-AS1	#N/A	#N/A	0.724427	1.05107	1.03507	1.69215	#N/A	#N/A	3.68695	#N/A	1.57611	#N/A	1.4373	0.870818	1.14017	0.767121	#N/A	#N/A	1.69807	#N/A	#N/A	#N/A	1.31282	2.61007	1.58951	#N/A	#N/A	#N/A	#N/A	#N/A	0.928226	#N/A	1.08795	#N/A	#N/A	#N/A	#N/A	#N/A	#N/A	#N/A	#N/A	#N/A	#N/A	#N/A	#N/A	#N/A	#N/A	#N/A	#N/A	#N/A	#N/A	#N/A	#N/A	1.28466	#N/A	1.35474	#N/A	#N/A	#N/A	#N/A	#N/A	#N/A	#N/A	18	ENSG00000267265	GP6-AS1	lncRNA	GP6 antisense RNA 1 [Source:HGNC Symbol;Acc:HGNC:55305]
CELF2-AS2	#N/A	#N/A	4.57038	1.58558	4.55973	2.75653	2.23504	#N/A	3.45515	#N/A	#N/A	#N/A	#N/A	#N/A	#N/A	#N/A	#N/A	#N/A	#N/A	#N/A	#N/A	#N/A	#N/A	#N/A	#N/A	#N/A	1.86647	3.76728	2.4617	#N/A	#N/A	#N/A	#N/A	#N/A	#N/A	#N/A	#N/A	#N/A	#N/A	#N/A	#N/A	#N/A	#N/A	#N/A	#N/A	#N/A	#N/A	#N/A	#N/A	#N/A	#N/A	1.70713	#N/A	2.4204	1.34247	1.58905	1.17598	1.36116	2.14424	#N/A	#N/A	3.06942	1.78028	18	ENSG00000237986	CELF2-AS2	lncRNA	CELF2 antisense RNA 2 [Source:HGNC Symbol;Acc:HGNC:44703]
PAQR3	#N/A	#N/A	1.03876	0.988655	#N/A	1.34398	1.32747	#N/A	2.00399	#N/A	1.05591	#N/A	#N/A	#N/A	#N/A	#N/A	#N/A	#N/A	#N/A	#N/A	#N/A	#N/A	#N/A	#N/A	#N/A	#N/A	#N/A	#N/A	#N/A	#N/A	#N/A	#N/A	0.692874	#N/A	#N/A	#N/A	0.447291	#N/A	0.489627	#N/A	#N/A	#N/A	0.61571	0.409146	0.724538	#N/A	0.504995	#N/A	#N/A	0.544197	#N/A	#N/A	#N/A	#N/A	#N/A	#N/A	#N/A	0.973448	1.06833	2.66077	#N/A	1.16111	#N/A	18	ENSG00000163291	PAQR3	protein_coding	progestin and adipoQ receptor family member 3 [Source:HGNC Symbol;Acc:HGNC:30130]
ZBED3-AS1	#N/A	#N/A	1.81418	#N/A	2.22705	3.02911	1.31687	#N/A	2.59587	#N/A	#N/A	#N/A	#N/A	1.06364	1.0419	1.41599	#N/A	1.48982	#N/A	2.17203	#N/A	1.93717	#N/A	1.46391	#N/A	#N/A	#N/A	#N/A	1.53606	#N/A	#N/A	#N/A	#N/A	#N/A	#N/A	#N/A	#N/A	#N/A	#N/A	#N/A	#N/A	#N/A	#N/A	#N/A	#N/A	#N/A	#N/A	#N/A	#N/A	#N/A	#N/A	1.40048	#N/A	#N/A	3.0543	#N/A	#N/A	1.15182	3.86765	#N/A	#N/A	2.17455	#N/A	18	ENSG00000250802	ZBED3-AS1	lncRNA	ZBED3 antisense RNA 1 [Source:HGNC Symbol;Acc:HGNC:44188]
PIGN	#N/A	#N/A	0.819587	0.460019	0.693891	1.28194	0.904429	#N/A	1.25732	#N/A	1.96379	#N/A	0.698706	#N/A	0.370482	#N/A	#N/A	#N/A	#N/A	1.05209	#N/A	#N/A	#N/A	0.98031	0.925592	#N/A	#N/A	#N/A	#N/A	#N/A	#N/A	#N/A	#N/A	#N/A	#N/A	#N/A	#N/A	#N/A	#N/A	#N/A	#N/A	#N/A	#N/A	#N/A	#N/A	#N/A	#N/A	#N/A	#N/A	#N/A	#N/A	0.357426	#N/A	#N/A	0.95838	#N/A	1.22721	#N/A	0.899802	#N/A	#N/A	0.832601	1.08635	18	ENSG00000197563	PIGN	protein_coding	phosphatidylinositol glycan anchor biosynthesis class N [Source:HGNC Symbol;Acc:HGNC:8967]
RHBDL2	#N/A	#N/A	0.679937	0.876146	1.04243	1.79715	1.1838	#N/A	2.77089	#N/A	2.62489	#N/A	#N/A	#N/A	#N/A	#N/A	#N/A	#N/A	#N/A	#N/A	#N/A	#N/A	#N/A	#N/A	#N/A	#N/A	#N/A	#N/A	1.5688	#N/A	#N/A	#N/A	#N/A	#N/A	#N/A	#N/A	0.779052	#N/A	0.641342	#N/A	#N/A	#N/A	0.627788	0.574772	0.64444	#N/A	0.396776	0.519312	#N/A	0.799064	#N/A	#N/A	0.692368	#N/A	#N/A	#N/A	1.65009	#N/A	#N/A	#N/A	#N/A	#N/A	#N/A	18	ENSG00000158315	RHBDL2	protein_coding	rhomboid like 2 [Source:HGNC Symbol;Acc:HGNC:16083]
PIP4K2B#276293	#N/A	#N/A	0.727294	#N/A	0.643177	1.20506	#N/A	#N/A	1.44472	#N/A	1.56144	#N/A	0.63846	0.660047	0.647913	0.689477	#N/A	0.715067	#N/A	1.80756	#N/A	1.64692	#N/A	#N/A	#N/A	#N/A	#N/A	#N/A	#N/A	#N/A	#N/A	#N/A	#N/A	#N/A	#N/A	#N/A	0.338651	#N/A	#N/A	#N/A	#N/A	#N/A	#N/A	#N/A	#N/A	#N/A	#N/A	#N/A	#N/A	#N/A	#N/A	#N/A	#N/A	#N/A	#N/A	1.3148	1.54799	2.11535	0.745148	#N/A	#N/A	#N/A	0.909393	18	ENSG00000276293	PIP4K2B	protein_coding	phosphatidylinositol-5-phosphate 4-kinase type 2 beta [Source:HGNC Symbol;Acc:HGNC:8998]
#285728	#N/A	#N/A	0.774778	0.842605	1.25859	0.873618	1.3841	#N/A	1.69898	#N/A	#N/A	#N/A	#N/A	0.56499	1.28895	0.640007	#N/A	#N/A	#N/A	1.95709	#N/A	#N/A	#N/A	1.21822	1.29656	#N/A	#N/A	#N/A	1.74375	#N/A	#N/A	#N/A	#N/A	#N/A	#N/A	#N/A	0.345288	#N/A	#N/A	#N/A	#N/A	#N/A	#N/A	#N/A	#N/A	#N/A	#N/A	#N/A	#N/A	#N/A	#N/A	0.613703	#N/A	#N/A	1.31553	1.31541	1.55666	#N/A	#N/A	#N/A	#N/A	#N/A	#N/A	18	ENSG00000285728		lncRNA	novel transcript, antisense to PPIH
AFF4	#N/A	#N/A	#N/A	#N/A	#N/A	0.452172	0.646363	#N/A	1.0126	#N/A	0.970943	#N/A	#N/A	#N/A	#N/A	#N/A	#N/A	#N/A	#N/A	0.774385	#N/A	#N/A	#N/A	0.95295	0.554897	#N/A	0.353182	#N/A	0.458679	#N/A	#N/A	#N/A	#N/A	#N/A	#N/A	#N/A	#N/A	#N/A	0.161176	#N/A	#N/A	#N/A	0.172542	#N/A	#N/A	#N/A	0.217971	#N/A	#N/A	0.178541	#N/A	0.278889	#N/A	#N/A	#N/A	#N/A	1.69401	0.829787	#N/A	#N/A	#N/A	0.559078	0.712418	18	ENSG00000072364	AFF4	protein_coding	AF4/FMR2 family member 4 [Source:HGNC Symbol;Acc:HGNC:17869]
CORO1C	#N/A	#N/A	0.485904	#N/A	#N/A	0.80536	#N/A	#N/A	1.12132	#N/A	1.3056	#N/A	#N/A	0.931379	#N/A	1.1085	#N/A	1.40394	1.02393	#N/A	#N/A	0.907543	#N/A	0.895419	1.0221	#N/A	#N/A	#N/A	#N/A	#N/A	#N/A	#N/A	#N/A	#N/A	#N/A	#N/A	#N/A	#N/A	#N/A	#N/A	#N/A	#N/A	#N/A	#N/A	#N/A	#N/A	#N/A	#N/A	#N/A	#N/A	#N/A	0.487318	#N/A	#N/A	0.903185	0.965903	0.988838	1.18851	#N/A	#N/A	#N/A	2.73641	2.13119	18	ENSG00000110880	CORO1C	protein_coding	coronin 1C [Source:HGNC Symbol;Acc:HGNC:2254]
IER3#137331	#N/A	#N/A	1.72653	#N/A	3.85898	1.65649	#N/A	#N/A	1.51381	#N/A	#N/A	0.998953	1.04339	#N/A	1.10038	#N/A	2.30594	#N/A	#N/A	1.09366	#N/A	#N/A	#N/A	#N/A	#N/A	#N/A	#N/A	#N/A	#N/A	#N/A	#N/A	#N/A	#N/A	#N/A	#N/A	#N/A	0.44287	#N/A	#N/A	#N/A	#N/A	#N/A	#N/A	#N/A	#N/A	#N/A	#N/A	#N/A	#N/A	#N/A	#N/A	3.50438	1.92624	1.90039	3.025	1.40723	0.753051	2.67143	#N/A	#N/A	#N/A	#N/A	1.35224	18	ENSG00000137331	IER3	protein_coding	immediate early response 3 [Source:HGNC Symbol;Acc:HGNC:5392]
NACA	#N/A	#N/A	2.2743	#N/A	1.40337	#N/A	#N/A	#N/A	1.00242	#N/A	0.782126	#N/A	#N/A	4.01047	2.37686	2.34697	1.31861	3.06224	0.723572	0.526396	0.91464	#N/A	#N/A	0.763781	0.928985	#N/A	2.41073	0.969654	#N/A	#N/A	#N/A	#N/A	#N/A	#N/A	#N/A	#N/A	#N/A	#N/A	#N/A	#N/A	#N/A	#N/A	#N/A	#N/A	#N/A	#N/A	#N/A	#N/A	#N/A	#N/A	#N/A	1.58523	#N/A	#N/A	#N/A	#N/A	#N/A	#N/A	#N/A	#N/A	#N/A	#N/A	1.87594	18	ENSG00000196531	NACA	protein_coding	nascent polypeptide associated complex subunit alpha [Source:HGNC Symbol;Acc:HGNC:7629]
BPGM	#N/A	#N/A	1.78334	#N/A	1.56852	1.84668	#N/A	#N/A	1.30537	#N/A	0.746869	#N/A	#N/A	2.16706	1.56615	1.24936	#N/A	1.87968	#N/A	0.672377	#N/A	#N/A	#N/A	#N/A	#N/A	#N/A	#N/A	#N/A	1.83602	#N/A	2.87149	#N/A	1.29523	#N/A	#N/A	#N/A	#N/A	#N/A	#N/A	#N/A	#N/A	#N/A	#N/A	#N/A	#N/A	#N/A	#N/A	#N/A	#N/A	#N/A	#N/A	2.74888	1.82354	#N/A	1.50693	1.04786	#N/A	1.21248	#N/A	#N/A	#N/A	#N/A	#N/A	18	ENSG00000172331	BPGM	protein_coding	bisphosphoglycerate mutase [Source:HGNC Symbol;Acc:HGNC:1093]
ILKAP	#N/A	#N/A	0.239472	0.381171	#N/A	0.681403	0.593924	#N/A	0.919756	#N/A	1.5615	#N/A	#N/A	0.462853	#N/A	0.487857	#N/A	0.405278	#N/A	#N/A	#N/A	#N/A	#N/A	1.0075	#N/A	#N/A	0.564551	#N/A	0.764666	#N/A	#N/A	#N/A	#N/A	#N/A	#N/A	#N/A	#N/A	#N/A	#N/A	#N/A	#N/A	#N/A	#N/A	#N/A	#N/A	#N/A	#N/A	#N/A	0.875326	#N/A	#N/A	0.268408	#N/A	#N/A	0.699438	1.1536	1.91145	0.922299	#N/A	#N/A	#N/A	#N/A	#N/A	18	ENSG00000132323	ILKAP	protein_coding	ILK associated serine/threonine phosphatase [Source:HGNC Symbol;Acc:HGNC:15566]
SPEN	#N/A	#N/A	#N/A	#N/A	0.54088	0.634999	0.504057	#N/A	0.77021	#N/A	0.905643	#N/A	#N/A	0.513353	0.472077	0.462746	#N/A	0.830091	0.719272	1.06625	0.545408	0.706138	#N/A	1.09262	#N/A	#N/A	#N/A	#N/A	#N/A	#N/A	#N/A	#N/A	#N/A	#N/A	#N/A	#N/A	#N/A	#N/A	#N/A	#N/A	#N/A	#N/A	#N/A	#N/A	#N/A	#N/A	#N/A	#N/A	0.64837	#N/A	#N/A	#N/A	#N/A	#N/A	#N/A	#N/A	1.20448	#N/A	#N/A	1.33177	#N/A	0.497083	#N/A	18	ENSG00000065526	SPEN	protein_coding	spen family transcriptional repressor [Source:HGNC Symbol;Acc:HGNC:17575]
LINC00663	#N/A	#N/A	1.45906	1.14832	1.19434	2.79252	#N/A	#N/A	1.77523	#N/A	2.15129	#N/A	1.60222	#N/A	#N/A	#N/A	#N/A	#N/A	#N/A	#N/A	#N/A	#N/A	#N/A	#N/A	#N/A	#N/A	1.89841	1.6732	1.40933	#N/A	0.64537	#N/A	#N/A	#N/A	#N/A	#N/A	#N/A	#N/A	#N/A	#N/A	#N/A	#N/A	#N/A	#N/A	#N/A	#N/A	#N/A	#N/A	#N/A	#N/A	#N/A	1.1048	0.749415	1.17476	1.30273	2.0895	1.31884	1.55334	#N/A	#N/A	#N/A	#N/A	#N/A	18	ENSG00000266904	LINC00663	lncRNA	long intergenic non-protein coding RNA 663 [Source:HGNC Symbol;Acc:HGNC:28609]
PSME3	#N/A	#N/A	1.11014	#N/A	1.25951	1.7544	1.60235	#N/A	1.84623	#N/A	2.45793	#N/A	#N/A	1.49335	0.864208	0.740492	1.42382	#N/A	#N/A	#N/A	#N/A	1.67369	#N/A	#N/A	#N/A	#N/A	#N/A	#N/A	#N/A	#N/A	0.848364	#N/A	#N/A	#N/A	#N/A	#N/A	0.377135	#N/A	#N/A	#N/A	#N/A	#N/A	#N/A	#N/A	#N/A	#N/A	#N/A	#N/A	#N/A	#N/A	#N/A	1.13856	1.41085	#N/A	1.16312	#N/A	1.61762	#N/A	1.20501	#N/A	#N/A	#N/A	#N/A	18	ENSG00000131467	PSME3	protein_coding	proteasome activator subunit 3 [Source:HGNC Symbol;Acc:HGNC:9570]
PUDP	#N/A	#N/A	#N/A	#N/A	#N/A	#N/A	#N/A	#N/A	0.900047	#N/A	1.64115	#N/A	#N/A	0.298997	#N/A	#N/A	0.723168	0.637269	1.49059	1.36758	#N/A	0.831201	#N/A	1.34146	#N/A	#N/A	#N/A	#N/A	#N/A	3.60324	#N/A	#N/A	#N/A	#N/A	#N/A	#N/A	#N/A	#N/A	#N/A	#N/A	#N/A	#N/A	#N/A	#N/A	#N/A	#N/A	#N/A	#N/A	#N/A	#N/A	#N/A	0.775373	0.568416	#N/A	1.1948	1.11229	2.08545	1.83199	0.81133	1.16191	#N/A	#N/A	#N/A	18	ENSG00000130021	PUDP	protein_coding	pseudouridine 5'-phosphatase [Source:HGNC Symbol;Acc:HGNC:16818]
NUP98	#N/A	#N/A	0.267432	0.416022	#N/A	0.661543	0.625104	#N/A	0.801301	#N/A	1.38319	#N/A	#N/A	0.253877	0.470446	0.367757	#N/A	#N/A	#N/A	1.55219	#N/A	#N/A	#N/A	1.63349	0.550703	#N/A	#N/A	#N/A	#N/A	#N/A	0.387746	#N/A	#N/A	#N/A	#N/A	#N/A	#N/A	#N/A	#N/A	#N/A	#N/A	#N/A	#N/A	#N/A	#N/A	#N/A	#N/A	#N/A	#N/A	#N/A	#N/A	0.271378	#N/A	0.53443	#N/A	0.847219	1.94001	1.16215	#N/A	#N/A	#N/A	#N/A	#N/A	18	ENSG00000110713	NUP98	protein_coding	nucleoporin 98 and 96 precursor [Source:HGNC Symbol;Acc:HGNC:8068]
#266947	#N/A	#N/A	1.00675	#N/A	#N/A	1.37229	#N/A	#N/A	1.23167	#N/A	#N/A	#N/A	1.27672	1.70865	1.64596	2.4894	#N/A	#N/A	#N/A	#N/A	#N/A	#N/A	#N/A	#N/A	1.16341	#N/A	1.36348	1.61934	#N/A	#N/A	0.866064	#N/A	#N/A	#N/A	#N/A	#N/A	0.868947	#N/A	#N/A	#N/A	#N/A	#N/A	0.727348	0.322398	#N/A	#N/A	#N/A	#N/A	#N/A	0.735003	0.791179	2.52711	#N/A	#N/A	#N/A	0.967613	#N/A	#N/A	#N/A	#N/A	#N/A	#N/A	#N/A	18	ENSG00000266947		lncRNA	novel transcript, antisense SLFN5
ABCC8	#N/A	#N/A	3.39991	2.45043	1.6165	1.35666	#N/A	#N/A	1.02784	#N/A	0.683292	#N/A	#N/A	2.10839	1.55685	1.33635	1.07114	1.78083	#N/A	#N/A	#N/A	#N/A	#N/A	#N/A	#N/A	#N/A	3.3847	1.09302	1.25768	#N/A	#N/A	#N/A	#N/A	#N/A	#N/A	#N/A	#N/A	#N/A	#N/A	#N/A	#N/A	#N/A	#N/A	#N/A	#N/A	#N/A	#N/A	#N/A	#N/A	#N/A	#N/A	2.33381	#N/A	#N/A	1.20425	#N/A	#N/A	#N/A	#N/A	#N/A	#N/A	1.05343	0.806053	18	ENSG00000006071	ABCC8	protein_coding	ATP binding cassette subfamily C member 8 [Source:HGNC Symbol;Acc:HGNC:59]
CCT4	#N/A	#N/A	#N/A	#N/A	#N/A	#N/A	#N/A	#N/A	1.3818	#N/A	1.50165	#N/A	1.08344	#N/A	0.59152	0.59041	0.890419	#N/A	1.38457	1.83522	#N/A	#N/A	#N/A	1.15469	1.232	#N/A	#N/A	#N/A	#N/A	#N/A	#N/A	#N/A	#N/A	#N/A	#N/A	#N/A	0.418033	#N/A	#N/A	#N/A	#N/A	#N/A	#N/A	#N/A	#N/A	#N/A	#N/A	#N/A	#N/A	#N/A	#N/A	1.17436	0.660797	1.55578	1.89458	#N/A	4.61699	1.63728	1.21516	#N/A	#N/A	#N/A	#N/A	18	ENSG00000115484	CCT4	protein_coding	chaperonin containing TCP1 subunit 4 [Source:HGNC Symbol;Acc:HGNC:1617]
SLC3A2	#N/A	#N/A	0.970163	#N/A	#N/A	#N/A	1.10776	#N/A	1.38178	#N/A	1.56983	#N/A	#N/A	1.30977	0.625392	0.798126	#N/A	1.43482	#N/A	#N/A	1.25308	1.63881	#N/A	#N/A	1.52578	#N/A	#N/A	#N/A	#N/A	#N/A	#N/A	#N/A	#N/A	#N/A	#N/A	#N/A	0.337253	#N/A	#N/A	#N/A	#N/A	#N/A	#N/A	#N/A	#N/A	#N/A	#N/A	#N/A	#N/A	#N/A	#N/A	1.36979	#N/A	#N/A	1.26155	2.30675	1.3027	3.66906	1.74511	#N/A	#N/A	#N/A	#N/A	18	ENSG00000168003	SLC3A2	protein_coding	solute carrier family 3 member 2 [Source:HGNC Symbol;Acc:HGNC:11026]
C3orf20	#N/A	#N/A	2.29517	1.25892	2.36511	#N/A	#N/A	#N/A	1.05537	#N/A	#N/A	#N/A	#N/A	2.5451	2.16471	4.43431	1.31655	2.87017	1.08393	#N/A	#N/A	#N/A	#N/A	0.728096	0.993242	#N/A	#N/A	#N/A	#N/A	#N/A	1.89003	#N/A	#N/A	#N/A	#N/A	#N/A	#N/A	#N/A	#N/A	#N/A	#N/A	#N/A	#N/A	#N/A	#N/A	#N/A	#N/A	#N/A	#N/A	#N/A	#N/A	3.27048	2.22509	#N/A	1.52207	0.962523	#N/A	1.03684	#N/A	#N/A	#N/A	#N/A	#N/A	18	ENSG00000131379	C3orf20	protein_coding	chromosome 3 open reading frame 20 [Source:HGNC Symbol;Acc:HGNC:25320]
EMC7	#N/A	#N/A	1.26175	#N/A	#N/A	1.73725	#N/A	#N/A	1.2959	#N/A	1.68965	#N/A	#N/A	1.52024	#N/A	#N/A	#N/A	1.94817	1.29788	#N/A	#N/A	2.05182	#N/A	1.82725	#N/A	#N/A	2.26199	1.03005	#N/A	#N/A	0.806813	#N/A	#N/A	#N/A	#N/A	#N/A	0.703171	#N/A	#N/A	#N/A	#N/A	#N/A	#N/A	#N/A	#N/A	#N/A	#N/A	#N/A	#N/A	#N/A	#N/A	1.77123	#N/A	1.11922	#N/A	#N/A	2.27993	2.08504	#N/A	1.74828	#N/A	#N/A	#N/A	18	ENSG00000134153	EMC7	protein_coding	ER membrane protein complex subunit 7 [Source:HGNC Symbol;Acc:HGNC:24301]
RPRD1B	#N/A	#N/A	0.335051	#N/A	#N/A	0.81868	#N/A	#N/A	0.819206	#N/A	#N/A	#N/A	0.605139	0.331028	0.42115	0.378164	#N/A	#N/A	#N/A	1.37428	#N/A	#N/A	#N/A	1.25431	#N/A	#N/A	0.754526	#N/A	0.696596	#N/A	#N/A	#N/A	#N/A	#N/A	#N/A	#N/A	#N/A	#N/A	#N/A	#N/A	#N/A	#N/A	#N/A	#N/A	#N/A	#N/A	#N/A	#N/A	#N/A	#N/A	#N/A	0.479181	0.361743	0.835923	#N/A	0.809251	5.21051	1.56704	#N/A	1.18813	#N/A	#N/A	#N/A	18	ENSG00000101413	RPRD1B	protein_coding	regulation of nuclear pre-mRNA domain containing 1B [Source:HGNC Symbol;Acc:HGNC:16209]
#287700	#N/A	#N/A	3.32478	2.8508	1.62513	1.10515	0.837233	#N/A	0.728531	#N/A	#N/A	#N/A	#N/A	1.17218	2.72643	#N/A	0.962731	#N/A	#N/A	#N/A	#N/A	#N/A	#N/A	#N/A	#N/A	#N/A	2.53501	1.08322	1.23518	#N/A	#N/A	#N/A	#N/A	#N/A	#N/A	#N/A	#N/A	#N/A	#N/A	#N/A	#N/A	#N/A	#N/A	#N/A	#N/A	#N/A	#N/A	#N/A	#N/A	#N/A	#N/A	3.58819	2.47747	1.02087	0.931977	#N/A	#N/A	0.692424	#N/A	#N/A	#N/A	0.936662	#N/A	18	ENSG00000287700		lncRNA	novel transcript
FSIP2-AS1	#N/A	#N/A	1.42405	0.70342	1.12508	1.29558	#N/A	#N/A	0.996141	#N/A	1.85956	#N/A	1.08679	#N/A	#N/A	#N/A	#N/A	#N/A	#N/A	#N/A	#N/A	#N/A	#N/A	#N/A	#N/A	#N/A	3.15635	3.19083	3.69665	#N/A	#N/A	#N/A	#N/A	#N/A	#N/A	#N/A	#N/A	#N/A	#N/A	#N/A	#N/A	#N/A	#N/A	#N/A	#N/A	#N/A	#N/A	#N/A	#N/A	0.524779	#N/A	0.50071	#N/A	1.15691	#N/A	1.2525	1.38211	1.89465	#N/A	#N/A	#N/A	2.41245	2.64428	18	ENSG00000231646	FSIP2-AS1	lncRNA	FSIP2 antisense RNA 1 [Source:HGNC Symbol;Acc:HGNC:40978]
TYW5	#N/A	#N/A	#N/A	0.519196	#N/A	0.680588	0.924128	#N/A	0.803871	#N/A	1.29444	#N/A	#N/A	0.328093	#N/A	#N/A	0.668374	0.575624	#N/A	1.52856	#N/A	#N/A	#N/A	1.45372	#N/A	#N/A	#N/A	#N/A	0.942977	2.16273	#N/A	#N/A	#N/A	#N/A	#N/A	#N/A	#N/A	#N/A	#N/A	#N/A	#N/A	#N/A	#N/A	#N/A	#N/A	#N/A	#N/A	#N/A	#N/A	#N/A	#N/A	0.463065	#N/A	1.1307	0.806131	1.28601	1.72885	0.834361	#N/A	#N/A	#N/A	#N/A	#N/A	18	ENSG00000162971	TYW5	protein_coding	tRNA-yW synthesizing protein 5 [Source:HGNC Symbol;Acc:HGNC:26754]
SELENOO-AS1	#N/A	#N/A	1.31027	1.16681	#N/A	0.934528	0.724635	#N/A	0.656831	#N/A	#N/A	#N/A	1.52305	1.50591	1.16262	#N/A	#N/A	1.33571	#N/A	#N/A	#N/A	#N/A	#N/A	#N/A	#N/A	#N/A	1.3856	0.835822	#N/A	#N/A	#N/A	#N/A	#N/A	#N/A	#N/A	#N/A	#N/A	#N/A	#N/A	#N/A	#N/A	#N/A	#N/A	#N/A	#N/A	#N/A	#N/A	#N/A	#N/A	#N/A	#N/A	1.40728	1.31463	0.823417	0.835924	0.613494	#N/A	0.630588	#N/A	#N/A	#N/A	0.761889	#N/A	18	ENSG00000273137	SELENOO-AS1	lncRNA	SELENOO antisense RNA 1 [Source:HGNC Symbol;Acc:HGNC:56048]
NOL10	#N/A	#N/A	#N/A	#N/A	0.400645	0.790555	#N/A	#N/A	0.674858	#N/A	#N/A	#N/A	0.351056	0.260277	#N/A	0.276067	#N/A	0.433493	#N/A	0.808491	#N/A	#N/A	#N/A	#N/A	#N/A	#N/A	0.571064	#N/A	0.486405	#N/A	#N/A	#N/A	#N/A	#N/A	#N/A	#N/A	#N/A	#N/A	#N/A	#N/A	#N/A	#N/A	#N/A	#N/A	#N/A	#N/A	#N/A	#N/A	#N/A	#N/A	#N/A	0.333132	0.398451	#N/A	0.592519	0.764474	2.19618	0.868697	0.775611	#N/A	#N/A	#N/A	1.16398	18	ENSG00000115761	NOL10	protein_coding	nucleolar protein 10 [Source:HGNC Symbol;Acc:HGNC:25862]
ICMT	#N/A	#N/A	#N/A	#N/A	#N/A	#N/A	#N/A	#N/A	#N/A	0.343369	#N/A	#N/A	#N/A	0.576152	0.243619	0.306589	0.134077	0.203061	#N/A	#N/A	0.169426	#N/A	#N/A	#N/A	#N/A	#N/A	#N/A	#N/A	#N/A	#N/A	0.68762	#N/A	0.203407	#N/A	#N/A	#N/A	1.42575	#N/A	0.511376	#N/A	#N/A	#N/A	3.08601	0.0968983	0.166783	#N/A	2.32252	1.19405	#N/A	0.112127	#N/A	#N/A	#N/A	#N/A	#N/A	#N/A	#N/A	0.167484	#N/A	#N/A	#N/A	#N/A	#N/A	18	ENSG00000116237	ICMT	protein_coding	isoprenylcysteine carboxyl methyltransferase [Source:HGNC Symbol;Acc:HGNC:5350]
ZNF45-AS1	#N/A	#N/A	0.71788	0.943447	#N/A	#N/A	#N/A	#N/A	#N/A	0.658668	1.77741	#N/A	#N/A	#N/A	0.870761	#N/A	0.900603	1.18445	#N/A	#N/A	#N/A	#N/A	#N/A	#N/A	#N/A	#N/A	0.835617	#N/A	1.55564	#N/A	#N/A	#N/A	#N/A	#N/A	#N/A	#N/A	0.417124	#N/A	#N/A	#N/A	#N/A	#N/A	0.472044	#N/A	0.553145	#N/A	0.470191	#N/A	#N/A	0.410251	#N/A	#N/A	#N/A	#N/A	#N/A	#N/A	#N/A	1.26018	1.83199	#N/A	1.26348	#N/A	1.89358	18	ENSG00000267191	ZNF45-AS1	lncRNA	ZNF45 antisense RNA 1 [Source:HGNC Symbol;Acc:HGNC:55308]
#257279	#N/A	#N/A	1.19917	1.09829	1.6376	2.32393	#N/A	#N/A	#N/A	0.616258	2.75985	#N/A	0.874244	#N/A	#N/A	#N/A	#N/A	#N/A	#N/A	2.43688	#N/A	#N/A	#N/A	#N/A	#N/A	#N/A	1.76251	#N/A	2.80219	#N/A	#N/A	#N/A	#N/A	#N/A	#N/A	#N/A	1.00986	#N/A	0.607407	#N/A	#N/A	#N/A	0.521644	0.423167	0.66851	#N/A	#N/A	#N/A	#N/A	1.04735	0.438323	#N/A	#N/A	#N/A	#N/A	#N/A	#N/A	#N/A	#N/A	#N/A	#N/A	#N/A	1.86894	18	ENSG00000257279		lncRNA	novel transcript
FOXD3-AS1	#N/A	#N/A	0.167713	#N/A	#N/A	#N/A	#N/A	#N/A	#N/A	0.108231	#N/A	#N/A	#N/A	0.166191	0.16415	0.158879	0.103963	0.143769	#N/A	#N/A	#N/A	#N/A	#N/A	#N/A	#N/A	#N/A	#N/A	#N/A	#N/A	#N/A	0.182246	#N/A	0.135074	#N/A	#N/A	#N/A	0.0549003	#N/A	0.0380545	#N/A	1.31315	#N/A	0.0998865	#N/A	0.0184356	#N/A	0.117267	0.026492	#N/A	0.12046	#N/A	0.199776	#N/A	#N/A	#N/A	#N/A	#N/A	#N/A	#N/A	#N/A	#N/A	#N/A	#N/A	18	ENSG00000230798	FOXD3-AS1	lncRNA	FOXD3 antisense RNA 1 [Source:HGNC Symbol;Acc:HGNC:40241]
#230826	#N/A	#N/A	0.781613	0.983465	#N/A	1.16957	1.61428	#N/A	#N/A	#N/A	2.89598	1.37475	0.77839	#N/A	#N/A	#N/A	1.24836	#N/A	#N/A	2.25117	#N/A	#N/A	#N/A	1.3771	#N/A	#N/A	#N/A	#N/A	#N/A	1.58777	0.523684	#N/A	#N/A	#N/A	#N/A	#N/A	0.3995	#N/A	#N/A	#N/A	#N/A	#N/A	#N/A	#N/A	#N/A	#N/A	#N/A	#N/A	1.23315	#N/A	#N/A	#N/A	#N/A	1.07498	#N/A	#N/A	2.055	#N/A	#N/A	2.22059	#N/A	1.78642	#N/A	18	ENSG00000230826		lncRNA	novel transcript
SFXN2	#N/A	#N/A	1.51751	0.987041	1.59506	#N/A	#N/A	#N/A	#N/A	#N/A	2.94845	#N/A	#N/A	1.32498	1.69224	1.01848	#N/A	1.04523	4.0194	1.42629	#N/A	#N/A	0.896735	#N/A	#N/A	#N/A	#N/A	1.8612	2.29229	#N/A	#N/A	#N/A	#N/A	#N/A	#N/A	#N/A	#N/A	#N/A	#N/A	#N/A	#N/A	#N/A	0.307575	0.398051	#N/A	#N/A	0.387048	#N/A	#N/A	#N/A	#N/A	#N/A	#N/A	#N/A	1.16356	#N/A	1.54084	#N/A	#N/A	#N/A	#N/A	#N/A	#N/A	18	ENSG00000156398	SFXN2	protein_coding	sideroflexin 2 [Source:HGNC Symbol;Acc:HGNC:16086]
PMS2	#N/A	#N/A	0.432588	#N/A	#N/A	#N/A	#N/A	#N/A	#N/A	#N/A	1.85486	#N/A	#N/A	#N/A	#N/A	#N/A	0.873897	#N/A	#N/A	1.60611	#N/A	#N/A	#N/A	2.12627	#N/A	#N/A	1.08207	0.905447	1.07701	#N/A	#N/A	#N/A	#N/A	#N/A	#N/A	#N/A	#N/A	#N/A	#N/A	#N/A	0.391464	#N/A	#N/A	#N/A	#N/A	#N/A	#N/A	#N/A	#N/A	#N/A	0.330697	0.654666	0.544628	0.905726	#N/A	1.06057	2.07764	1.32537	#N/A	#N/A	0.931198	1.03415	#N/A	18	ENSG00000122512	PMS2	protein_coding	PMS1 homolog 2, mismatch repair system component [Source:HGNC Symbol;Acc:HGNC:9122]
#240571	#N/A	#N/A	0.609749	#N/A	0.783212	2.40914	#N/A	#N/A	#N/A	#N/A	1.85685	#N/A	0.669884	#N/A	0.768731	0.835409	0.904204	#N/A	#N/A	1.90102	#N/A	#N/A	#N/A	2.00442	#N/A	#N/A	1.51992	1.49518	#N/A	#N/A	#N/A	#N/A	#N/A	#N/A	#N/A	#N/A	0.628255	#N/A	#N/A	#N/A	#N/A	#N/A	#N/A	#N/A	#N/A	#N/A	#N/A	#N/A	#N/A	#N/A	#N/A	#N/A	0.591473	1.10899	#N/A	1.16298	2.83523	0.992	#N/A	#N/A	#N/A	#N/A	#N/A	18	ENSG00000240571		lncRNA	novel transcript
SLC10A7	#N/A	#N/A	#N/A	#N/A	#N/A	#N/A	0.547679	#N/A	#N/A	#N/A	0.876854	#N/A	#N/A	0.313047	0.496295	0.436777	#N/A	0.434961	#N/A	#N/A	#N/A	0.905356	#N/A	0.87111	0.655114	#N/A	0.499915	0.956375	#N/A	#N/A	0.243206	0.718332	#N/A	#N/A	#N/A	#N/A	#N/A	#N/A	#N/A	#N/A	#N/A	#N/A	#N/A	#N/A	#N/A	#N/A	#N/A	#N/A	#N/A	#N/A	#N/A	0.214868	#N/A	0.754577	0.706857	#N/A	2.19066	0.877156	#N/A	#N/A	#N/A	#N/A	#N/A	18	ENSG00000120519	SLC10A7	protein_coding	solute carrier family 10 member 7 [Source:HGNC Symbol;Acc:HGNC:23088]
PDE8A	#N/A	#N/A	#N/A	0.325704	#N/A	#N/A	0.492713	#N/A	#N/A	#N/A	0.599726	#N/A	#N/A	0.504484	0.221316	0.51315	0.680669	0.692792	#N/A	#N/A	#N/A	#N/A	0.329287	1.02089	#N/A	#N/A	0.716058	0.541838	#N/A	1.03171	0.4614	#N/A	0.362183	#N/A	#N/A	#N/A	#N/A	#N/A	#N/A	#N/A	#N/A	#N/A	#N/A	#N/A	#N/A	#N/A	#N/A	#N/A	#N/A	#N/A	#N/A	#N/A	#N/A	#N/A	#N/A	#N/A	1.05948	#N/A	#N/A	#N/A	#N/A	0.837343	0.934575	18	ENSG00000073417	PDE8A	protein_coding	phosphodiesterase 8A [Source:HGNC Symbol;Acc:HGNC:8793]
CASC9	#N/A	#N/A	0.782819	0.232537	#N/A	#N/A	#N/A	#N/A	#N/A	#N/A	#N/A	#N/A	0.176516	1.06728	0.326066	0.230556	0.167799	#N/A	#N/A	#N/A	#N/A	0.143293	#N/A	#N/A	#N/A	#N/A	0.193093	#N/A	0.171057	#N/A	#N/A	#N/A	#N/A	#N/A	#N/A	#N/A	#N/A	#N/A	#N/A	#N/A	#N/A	#N/A	#N/A	#N/A	#N/A	#N/A	#N/A	#N/A	#N/A	#N/A	0.0630813	0.503911	0.205294	0.16605	0.158047	0.125125	#N/A	0.149075	0.153167	#N/A	#N/A	#N/A	#N/A	18	ENSG00000249395	CASC9	lncRNA	cancer susceptibility 9 [Source:HGNC Symbol;Acc:HGNC:48906]
#287877	#N/A	#N/A	0.385893	0.190459	#N/A	#N/A	#N/A	#N/A	#N/A	#N/A	#N/A	#N/A	0.1873	0.387853	#N/A	0.178998	0.154169	#N/A	#N/A	#N/A	#N/A	#N/A	#N/A	#N/A	#N/A	#N/A	#N/A	#N/A	#N/A	#N/A	0.215985	#N/A	0.172084	#N/A	#N/A	#N/A	#N/A	#N/A	#N/A	0.0128114	0.0695499	0.00929598	0.851034	#N/A	#N/A	#N/A	0.844635	0.0816758	#N/A	0.339406	0.0591608	0.371467	0.180945	#N/A	#N/A	#N/A	#N/A	#N/A	#N/A	#N/A	#N/A	#N/A	#N/A	18	ENSG00000287877		lncRNA	novel transcript
#236255	#N/A	#N/A	1.10607	1.41708	1.56873	2.16105	#N/A	#N/A	#N/A	#N/A	#N/A	#N/A	1.23627	1.16904	0.814073	1.14951	1.67129	1.02715	#N/A	0.939396	#N/A	#N/A	#N/A	1.24411	1.3259	#N/A	#N/A	2.89173	#N/A	#N/A	#N/A	#N/A	#N/A	#N/A	#N/A	#N/A	#N/A	#N/A	#N/A	#N/A	#N/A	#N/A	#N/A	#N/A	#N/A	#N/A	#N/A	#N/A	#N/A	#N/A	#N/A	1.23542	1.25511	#N/A	#N/A	#N/A	0.692275	#N/A	2.0615	#N/A	#N/A	#N/A	#N/A	18	ENSG00000236255		lncRNA	novel transcript
BNIPL	#N/A	#N/A	1.3832	1.57461	#N/A	#N/A	#N/A	#N/A	#N/A	#N/A	#N/A	#N/A	#N/A	1.84971	1.91547	0.981546	#N/A	2.35484	#N/A	#N/A	0.816249	#N/A	1.1316	0.753335	1.02315	#N/A	#N/A	1.69996	1.9388	#N/A	0.769827	#N/A	#N/A	#N/A	#N/A	#N/A	#N/A	#N/A	#N/A	#N/A	#N/A	#N/A	#N/A	#N/A	#N/A	#N/A	#N/A	#N/A	#N/A	#N/A	#N/A	2.03503	1.96836	#N/A	#N/A	0.937795	#N/A	0.96404	1.14013	#N/A	#N/A	#N/A	#N/A	18	ENSG00000163141	BNIPL	protein_coding	BCL2 interacting protein like [Source:HGNC Symbol;Acc:HGNC:16976]
#226900	#N/A	#N/A	1.8187	#N/A	#N/A	#N/A	#N/A	#N/A	#N/A	#N/A	#N/A	#N/A	#N/A	5.32622	1.90042	1.44921	#N/A	0.84759	#N/A	#N/A	#N/A	#N/A	#N/A	#N/A	#N/A	#N/A	0.936192	#N/A	0.579641	#N/A	2.33996	#N/A	0.753703	#N/A	#N/A	#N/A	1.14108	#N/A	1.60835	#N/A	#N/A	#N/A	2.05378	#N/A	#N/A	0.0212233	2.12533	1.7845	#N/A	4.35464	#N/A	1.22155	#N/A	#N/A	0.545789	#N/A	#N/A	#N/A	#N/A	#N/A	#N/A	#N/A	#N/A	18	ENSG00000226900		lncRNA	novel transcript
C8G	#N/A	#N/A	1.12825	1.32583	#N/A	0.642025	#N/A	#N/A	#N/A	#N/A	#N/A	#N/A	#N/A	4.3702	2.52634	1.75422	0.500172	0.969743	#N/A	#N/A	#N/A	#N/A	#N/A	#N/A	#N/A	#N/A	1.11183	0.624979	0.674514	#N/A	1.65661	#N/A	#N/A	#N/A	#N/A	#N/A	#N/A	#N/A	#N/A	#N/A	#N/A	#N/A	#N/A	#N/A	#N/A	#N/A	#N/A	#N/A	#N/A	0.983726	#N/A	3.75299	1.4815	0.60189	0.58889	#N/A	#N/A	#N/A	#N/A	#N/A	#N/A	0.670694	#N/A	18	ENSG00000176919	C8G	protein_coding	complement C8 gamma chain [Source:HGNC Symbol;Acc:HGNC:1354]
#253736	#N/A	#N/A	0.571277	#N/A	#N/A	#N/A	2.13117	#N/A	#N/A	#N/A	#N/A	#N/A	#N/A	1.03996	0.882157	0.953272	1.68656	1.84738	#N/A	1.56759	#N/A	#N/A	#N/A	1.17411	#N/A	#N/A	0.946215	#N/A	1.29732	#N/A	#N/A	#N/A	#N/A	#N/A	#N/A	#N/A	0.698635	#N/A	#N/A	#N/A	#N/A	#N/A	#N/A	#N/A	#N/A	#N/A	#N/A	#N/A	#N/A	#N/A	#N/A	2.52683	0.933438	#N/A	3.6362	#N/A	1.21924	1.25629	1.49599	#N/A	#N/A	#N/A	#N/A	18	ENSG00000253736		lncRNA	novel transcript, antisense to DUSP1
MYH11#133392	#N/A	#N/A	0.701314	#N/A	#N/A	1.21411	#N/A	#N/A	#N/A	#N/A	#N/A	#N/A	#N/A	#N/A	#N/A	#N/A	#N/A	2.21558	1.13502	1.42164	#N/A	#N/A	#N/A	#N/A	#N/A	#N/A	#N/A	#N/A	1.05051	#N/A	#N/A	#N/A	#N/A	#N/A	#N/A	#N/A	0.344785	0.444795	1.38701	0.499026	0.395138	#N/A	1.87657	0.673129	1.22031	#N/A	1.21546	1.22959	#N/A	2.29991	0.385098	#N/A	#N/A	#N/A	#N/A	#N/A	#N/A	#N/A	#N/A	#N/A	#N/A	#N/A	#N/A	18	ENSG00000133392	MYH11	protein_coding	myosin heavy chain 11 [Source:HGNC Symbol;Acc:HGNC:7569]
CD247	#N/A	#N/A	#N/A	#N/A	1.23913	1.15476	#N/A	#N/A	#N/A	#N/A	#N/A	#N/A	#N/A	4.84425	1.45906	3.54996	#N/A	2.84234	2.26951	1.05289	1.57826	1.91825	#N/A	1.3921	#N/A	#N/A	#N/A	#N/A	1.41487	#N/A	1.16083	#N/A	#N/A	#N/A	#N/A	#N/A	#N/A	#N/A	#N/A	#N/A	#N/A	#N/A	#N/A	#N/A	#N/A	#N/A	#N/A	#N/A	#N/A	#N/A	#N/A	3.19965	1.4757	2.78334	#N/A	1.95918	#N/A	1.33001	#N/A	#N/A	#N/A	#N/A	#N/A	18	ENSG00000198821	CD247	protein_coding	CD247 molecule [Source:HGNC Symbol;Acc:HGNC:1677]
GFOD1	#N/A	#N/A	#N/A	#N/A	#N/A	#N/A	#N/A	#N/A	#N/A	#N/A	#N/A	#N/A	#N/A	0.819686	1.69023	1.28533	0.545943	#N/A	#N/A	1.53024	2.05238	#N/A	#N/A	1.16133	#N/A	#N/A	1.19426	1.21273	1.32718	#N/A	0.362866	#N/A	0.531847	#N/A	#N/A	#N/A	#N/A	#N/A	#N/A	#N/A	#N/A	#N/A	#N/A	#N/A	0.323161	#N/A	#N/A	#N/A	#N/A	0.309427	#N/A	0.554779	#N/A	#N/A	1.11032	#N/A	#N/A	#N/A	#N/A	1.6701	#N/A	0.831718	#N/A	18	ENSG00000145990	GFOD1	protein_coding	glucose-fructose oxidoreductase domain containing 1 [Source:HGNC Symbol;Acc:HGNC:21096]
IP6K2	#N/A	#N/A	#N/A	#N/A	#N/A	#N/A	#N/A	#N/A	#N/A	#N/A	#N/A	#N/A	#N/A	0.278336	#N/A	#N/A	#N/A	0.438377	#N/A	0.927764	#N/A	#N/A	#N/A	0.997641	0.738389	#N/A	0.843598	0.813205	0.589731	#N/A	0.290967	#N/A	#N/A	#N/A	#N/A	#N/A	#N/A	#N/A	#N/A	#N/A	#N/A	#N/A	#N/A	#N/A	#N/A	#N/A	#N/A	#N/A	#N/A	#N/A	#N/A	0.620701	0.47517	0.878047	0.933176	0.683267	2.59807	0.621381	0.652488	1.08052	#N/A	#N/A	#N/A	18	ENSG00000068745	IP6K2	protein_coding	inositol hexakisphosphate kinase 2 [Source:HGNC Symbol;Acc:HGNC:17313]
IGF1R	1.30228	1.20951	#N/A	#N/A	#N/A	#N/A	#N/A	#N/A	#N/A	#N/A	#N/A	#N/A	#N/A	#N/A	#N/A	#N/A	#N/A	#N/A	#N/A	#N/A	#N/A	#N/A	#N/A	#N/A	#N/A	#N/A	0.399382	0.62715	0.881719	1.54018	#N/A	#N/A	#N/A	#N/A	#N/A	#N/A	#N/A	#N/A	0.192306	#N/A	#N/A	#N/A	0.342006	#N/A	0.310543	#N/A	0.309773	#N/A	0.75869	0.390264	#N/A	#N/A	#N/A	#N/A	0.523386	0.557581	1.27099	#N/A	#N/A	#N/A	#N/A	1.21191	0.795171	17	ENSG00000140443	IGF1R	protein_coding	insulin like growth factor 1 receptor [Source:HGNC Symbol;Acc:HGNC:5465]
TBC1D1	1.52685	#N/A	#N/A	#N/A	#N/A	#N/A	#N/A	#N/A	#N/A	#N/A	0.666625	#N/A	#N/A	4.30362	2.71371	2.74319	2.14621	3.90702	3.9393	4.50738	2.82735	3.79147	#N/A	3.29787	0.883289	#N/A	0.488808	#N/A	#N/A	#N/A	1.22459	0.829944	0.560228	#N/A	#N/A	#N/A	#N/A	#N/A	#N/A	#N/A	#N/A	#N/A	#N/A	#N/A	#N/A	#N/A	#N/A	#N/A	#N/A	#N/A	#N/A	#N/A	#N/A	#N/A	#N/A	#N/A	#N/A	#N/A	#N/A	#N/A	#N/A	#N/A	#N/A	17	ENSG00000065882	TBC1D1	protein_coding	TBC1 domain family member 1 [Source:HGNC Symbol;Acc:HGNC:11578]
NPTN	1.04336	1.62978	#N/A	#N/A	#N/A	#N/A	#N/A	0.609177	0.924128	#N/A	1.15404	#N/A	#N/A	#N/A	0.317176	#N/A	#N/A	#N/A	#N/A	#N/A	#N/A	#N/A	#N/A	0.647937	#N/A	#N/A	#N/A	#N/A	#N/A	#N/A	0.820273	1.03428	0.722171	#N/A	#N/A	#N/A	#N/A	#N/A	#N/A	#N/A	#N/A	#N/A	#N/A	#N/A	#N/A	#N/A	#N/A	#N/A	0.671814	#N/A	#N/A	0.216242	#N/A	#N/A	#N/A	#N/A	0.784334	0.913643	#N/A	1.44018	#N/A	0.862371	1.04333	17	ENSG00000156642	NPTN	protein_coding	neuroplastin [Source:HGNC Symbol;Acc:HGNC:17867]
DDAH1	1.27937	#N/A	1.58527	1.68908	1.41891	1.96708	#N/A	1.3839	2.4369	#N/A	1.3149	#N/A	#N/A	0.253809	#N/A	#N/A	#N/A	0.461046	#N/A	2.28472	#N/A	#N/A	#N/A	1.05272	#N/A	#N/A	1.89043	2.759	2.46307	#N/A	#N/A	#N/A	#N/A	#N/A	#N/A	#N/A	#N/A	#N/A	#N/A	#N/A	#N/A	#N/A	#N/A	#N/A	#N/A	#N/A	#N/A	#N/A	#N/A	#N/A	#N/A	#N/A	#N/A	#N/A	#N/A	#N/A	#N/A	#N/A	#N/A	#N/A	#N/A	2.52861	2.34604	17	ENSG00000153904	DDAH1	protein_coding	dimethylarginine dimethylaminohydrolase 1 [Source:HGNC Symbol;Acc:HGNC:2715]
MTHFR	1.2641	#N/A	#N/A	#N/A	#N/A	#N/A	#N/A	0.476022	#N/A	#N/A	#N/A	#N/A	#N/A	1.73441	0.786424	0.916335	#N/A	1.14708	#N/A	1.11507	1.14993	2.06641	0.565663	#N/A	0.844579	#N/A	#N/A	#N/A	#N/A	#N/A	1.01386	#N/A	0.79432	#N/A	#N/A	#N/A	#N/A	#N/A	#N/A	#N/A	#N/A	#N/A	#N/A	#N/A	#N/A	#N/A	#N/A	#N/A	0.736008	#N/A	#N/A	0.656133	#N/A	#N/A	#N/A	#N/A	1.91658	#N/A	#N/A	2.06553	#N/A	#N/A	#N/A	17	ENSG00000177000	MTHFR	protein_coding	methylenetetrahydrofolate reductase [Source:HGNC Symbol;Acc:HGNC:7436]
SEC11C	2.1107	#N/A	#N/A	#N/A	#N/A	#N/A	#N/A	#N/A	#N/A	#N/A	#N/A	#N/A	#N/A	3.48152	1.55479	2.67739	#N/A	3.09034	2.53266	1.10089	1.66418	#N/A	#N/A	#N/A	1.42604	#N/A	#N/A	#N/A	#N/A	#N/A	1.45075	1.45366	#N/A	#N/A	#N/A	#N/A	0.498155	#N/A	0.566424	#N/A	#N/A	#N/A	#N/A	#N/A	#N/A	#N/A	#N/A	#N/A	1.36314	#N/A	#N/A	1.14005	#N/A	1.37083	#N/A	1.86165	#N/A	#N/A	#N/A	#N/A	#N/A	#N/A	#N/A	17	ENSG00000166562	SEC11C	protein_coding	SEC11 homolog C, signal peptidase complex subunit [Source:HGNC Symbol;Acc:HGNC:23400]
SNN	0.731976	#N/A	#N/A	#N/A	#N/A	#N/A	#N/A	#N/A	#N/A	#N/A	#N/A	#N/A	#N/A	6.59043	4.17557	3.59263	0.856853	1.81674	0.720748	#N/A	#N/A	0.591088	#N/A	0.459522	0.671999	#N/A	1.76098	#N/A	1.1462	#N/A	1.80514	#N/A	1.40461	#N/A	#N/A	#N/A	#N/A	#N/A	#N/A	#N/A	#N/A	#N/A	#N/A	#N/A	#N/A	#N/A	#N/A	#N/A	#N/A	#N/A	#N/A	3.99263	3.27081	#N/A	#N/A	0.525278	#N/A	#N/A	#N/A	#N/A	#N/A	#N/A	#N/A	17	ENSG00000184602	SNN	protein_coding	stannin [Source:HGNC Symbol;Acc:HGNC:11149]
CMTM4	1.1192	#N/A	0.340198	#N/A	#N/A	0.946623	#N/A	#N/A	0.924987	#N/A	#N/A	#N/A	#N/A	0.6331	1.30887	0.852768	0.729835	0.851757	#N/A	#N/A	#N/A	#N/A	#N/A	1.54804	#N/A	1.18566	1.94364	1.45018	0.901722	#N/A	1.04518	#N/A	#N/A	#N/A	#N/A	#N/A	#N/A	#N/A	#N/A	#N/A	#N/A	#N/A	#N/A	#N/A	#N/A	#N/A	#N/A	#N/A	#N/A	#N/A	#N/A	#N/A	#N/A	#N/A	#N/A	#N/A	#N/A	#N/A	#N/A	#N/A	#N/A	2.32259	1.52425	17	ENSG00000183723	CMTM4	protein_coding	CKLF like MARVEL transmembrane domain containing 4 [Source:HGNC Symbol;Acc:HGNC:19175]
ASPN	1.22464	2.50152	2.02082	1.50488	2.76776	1.13094	1.25697	0.987184	1.65151	#N/A	2.07483	#N/A	#N/A	#N/A	#N/A	#N/A	#N/A	#N/A	#N/A	#N/A	#N/A	#N/A	#N/A	#N/A	#N/A	1.01729	1.19476	#N/A	1.80115	#N/A	#N/A	#N/A	#N/A	#N/A	#N/A	#N/A	0.598251	#N/A	#N/A	#N/A	#N/A	#N/A	#N/A	#N/A	#N/A	#N/A	#N/A	#N/A	#N/A	#N/A	0.278099	#N/A	#N/A	#N/A	#N/A	#N/A	#N/A	#N/A	#N/A	#N/A	#N/A	2.12629	1.65329	17	ENSG00000106819	ASPN	protein_coding	asporin [Source:HGNC Symbol;Acc:HGNC:14872]
TAF3	0.692395	#N/A	#N/A	#N/A	#N/A	0.619039	0.478562	#N/A	#N/A	#N/A	0.763899	#N/A	#N/A	0.360975	0.404767	0.300715	#N/A	0.374932	#N/A	1.29988	0.567199	0.620974	#N/A	1.22625	#N/A	#N/A	#N/A	#N/A	0.525851	#N/A	0.247857	0.666474	#N/A	#N/A	#N/A	#N/A	#N/A	#N/A	#N/A	#N/A	#N/A	#N/A	#N/A	#N/A	#N/A	#N/A	#N/A	#N/A	#N/A	#N/A	#N/A	#N/A	#N/A	#N/A	#N/A	#N/A	1.51272	0.67193	#N/A	#N/A	#N/A	#N/A	#N/A	17	ENSG00000165632	TAF3	protein_coding	TATA-box binding protein associated factor 3 [Source:HGNC Symbol;Acc:HGNC:17303]
TGS1	0.890722	#N/A	0.544972	0.563281	#N/A	#N/A	0.788816	#N/A	1.53879	#N/A	1.32762	#N/A	#N/A	#N/A	#N/A	#N/A	0.967653	#N/A	#N/A	1.10884	1.04907	#N/A	#N/A	#N/A	#N/A	#N/A	0.733472	1.13242	#N/A	#N/A	#N/A	#N/A	#N/A	#N/A	#N/A	#N/A	#N/A	#N/A	#N/A	#N/A	#N/A	#N/A	#N/A	#N/A	#N/A	#N/A	#N/A	#N/A	#N/A	#N/A	#N/A	0.382348	0.594194	0.71206	#N/A	0.874968	2.63918	0.832214	#N/A	#N/A	#N/A	#N/A	#N/A	17	ENSG00000137574	TGS1	protein_coding	trimethylguanosine synthase 1 [Source:HGNC Symbol;Acc:HGNC:17843]
FAM117B	0.985286	#N/A	#N/A	#N/A	#N/A	#N/A	#N/A	0.577539	#N/A	#N/A	#N/A	#N/A	#N/A	0.811231	#N/A	#N/A	#N/A	1.2862	0.92799	1.91106	#N/A	#N/A	#N/A	1.55515	#N/A	#N/A	#N/A	#N/A	#N/A	#N/A	0.52297	#N/A	0.600333	#N/A	#N/A	#N/A	#N/A	#N/A	0.521698	0.386574	0.302626	#N/A	0.44248	#N/A	0.370488	#N/A	#N/A	#N/A	#N/A	0.482933	0.455831	#N/A	#N/A	#N/A	#N/A	#N/A	1.2428	#N/A	#N/A	#N/A	#N/A	#N/A	#N/A	17	ENSG00000138439	FAM117B	protein_coding	family with sequence similarity 117 member B [Source:HGNC Symbol;Acc:HGNC:14440]
ECD	0.830647	1.72685	0.383344	#N/A	#N/A	0.753783	#N/A	#N/A	1.21319	#N/A	1.18622	#N/A	#N/A	0.428562	#N/A	0.564916	0.607251	#N/A	1.02698	1.47204	#N/A	#N/A	#N/A	#N/A	#N/A	#N/A	0.780198	0.655804	#N/A	#N/A	#N/A	#N/A	#N/A	#N/A	#N/A	#N/A	#N/A	#N/A	#N/A	#N/A	#N/A	#N/A	#N/A	#N/A	#N/A	#N/A	#N/A	#N/A	#N/A	#N/A	#N/A	0.312033	0.63587	#N/A	#N/A	#N/A	1.63469	0.956424	#N/A	#N/A	#N/A	#N/A	#N/A	17	ENSG00000122882	ECD	protein_coding	ecdysoneless cell cycle regulator [Source:HGNC Symbol;Acc:HGNC:17029]
LIMD1	0.689342	#N/A	0.778604	1.25359	1.18394	1.3912	0.908571	1.12297	1.47416	#N/A	1.26751	#N/A	#N/A	#N/A	#N/A	#N/A	#N/A	#N/A	#N/A	#N/A	#N/A	#N/A	#N/A	#N/A	#N/A	#N/A	#N/A	#N/A	#N/A	#N/A	1.00851	#N/A	0.786722	#N/A	#N/A	#N/A	#N/A	#N/A	#N/A	#N/A	#N/A	#N/A	0.302587	0.211945	#N/A	0.863278	0.368328	0.213954	#N/A	0.454335	#N/A	#N/A	#N/A	#N/A	#N/A	#N/A	#N/A	#N/A	#N/A	#N/A	#N/A	#N/A	#N/A	17	ENSG00000144791	LIMD1	protein_coding	LIM domain containing 1 [Source:HGNC Symbol;Acc:HGNC:6612]
#245482	1.43984	#N/A	0.824062	#N/A	1.7628	#N/A	#N/A	#N/A	1.43294	#N/A	1.0536	#N/A	#N/A	#N/A	#N/A	0.857352	#N/A	#N/A	1.46593	#N/A	#N/A	#N/A	#N/A	1.2652	#N/A	#N/A	#N/A	1.41211	1.42891	#N/A	0.784588	#N/A	#N/A	#N/A	#N/A	#N/A	0.688535	#N/A	#N/A	#N/A	#N/A	#N/A	#N/A	#N/A	#N/A	#N/A	#N/A	#N/A	#N/A	#N/A	#N/A	1.54049	0.995964	#N/A	1.80047	#N/A	#N/A	1.09006	#N/A	#N/A	#N/A	#N/A	1.55506	17	ENSG00000245482		lncRNA	novel transcript, antisense to ALG10
PARD3B	#N/A	3.7408	#N/A	0.596829	#N/A	0.427235	#N/A	#N/A	0.749198	#N/A	#N/A	#N/A	#N/A	#N/A	#N/A	#N/A	#N/A	#N/A	#N/A	#N/A	#N/A	#N/A	#N/A	#N/A	#N/A	1.02549	3.07516	3.21622	4.34292	1.78746	#N/A	#N/A	#N/A	#N/A	#N/A	#N/A	#N/A	#N/A	#N/A	#N/A	#N/A	#N/A	#N/A	#N/A	#N/A	#N/A	#N/A	#N/A	0.461201	#N/A	#N/A	0.553197	#N/A	#N/A	1.16317	0.570838	1.12901	0.706259	#N/A	#N/A	#N/A	3.73604	4.41122	17	ENSG00000116117	PARD3B	protein_coding	par-3 family cell polarity regulator beta [Source:HGNC Symbol;Acc:HGNC:14446]
FNDC3B	#N/A	1.86754	#N/A	#N/A	#N/A	0.457173	0.64661	#N/A	#N/A	#N/A	0.729299	#N/A	#N/A	#N/A	#N/A	#N/A	#N/A	#N/A	#N/A	#N/A	#N/A	#N/A	#N/A	#N/A	#N/A	#N/A	0.524663	1.17835	1.22679	1.32156	#N/A	#N/A	#N/A	#N/A	#N/A	#N/A	#N/A	#N/A	0.235418	#N/A	#N/A	#N/A	0.272513	0.162034	0.181581	#N/A	0.219571	0.129175	0.400047	#N/A	#N/A	#N/A	#N/A	#N/A	#N/A	#N/A	1.12877	#N/A	#N/A	#N/A	#N/A	1.14472	#N/A	17	ENSG00000075420	FNDC3B	protein_coding	fibronectin type III domain containing 3B [Source:HGNC Symbol;Acc:HGNC:24670]
MFGE8	#N/A	3.19361	1.58183	1.10954	1.65669	1.23332	1.39192	0.98388	0.985238	#N/A	1.82677	#N/A	#N/A	#N/A	#N/A	#N/A	#N/A	#N/A	#N/A	#N/A	#N/A	#N/A	#N/A	#N/A	#N/A	#N/A	2.81359	2.78018	2.35214	4.09323	0.732283	#N/A	0.596976	#N/A	#N/A	#N/A	#N/A	#N/A	#N/A	#N/A	#N/A	#N/A	#N/A	#N/A	#N/A	#N/A	#N/A	#N/A	#N/A	#N/A	#N/A	#N/A	#N/A	#N/A	#N/A	#N/A	#N/A	#N/A	#N/A	#N/A	#N/A	1.9822	4.49792	17	ENSG00000140545	MFGE8	protein_coding	milk fat globule EGF and factor V/VIII domain containing [Source:HGNC Symbol;Acc:HGNC:7036]
SOBP	#N/A	2.23223	0.830652	1.94552	1.10807	1.23282	1.3692	1.67621	1.94103	#N/A	1.15575	#N/A	#N/A	#N/A	#N/A	#N/A	#N/A	#N/A	#N/A	#N/A	#N/A	#N/A	#N/A	#N/A	#N/A	#N/A	3.27931	3.54128	4.34536	1.93756	#N/A	#N/A	#N/A	#N/A	#N/A	#N/A	#N/A	#N/A	#N/A	#N/A	#N/A	#N/A	#N/A	#N/A	#N/A	#N/A	#N/A	#N/A	#N/A	#N/A	0.160537	#N/A	#N/A	#N/A	#N/A	#N/A	1.25418	#N/A	#N/A	#N/A	#N/A	2.99605	4.26218	17	ENSG00000112320	SOBP	protein_coding	sine oculis binding protein homolog [Source:HGNC Symbol;Acc:HGNC:29256]
DLG5#151208	#N/A	2.8688	1.71523	0.614313	2.42508	2.98726	1.64767	1.81782	1.91542	#N/A	0.857405	#N/A	#N/A	#N/A	#N/A	#N/A	#N/A	0.482295	#N/A	1.64187	#N/A	#N/A	#N/A	#N/A	#N/A	#N/A	1.38547	2.13828	2.00396	#N/A	#N/A	#N/A	#N/A	#N/A	#N/A	#N/A	#N/A	#N/A	#N/A	#N/A	#N/A	#N/A	#N/A	#N/A	#N/A	#N/A	#N/A	#N/A	#N/A	#N/A	#N/A	#N/A	#N/A	#N/A	#N/A	0.752623	1.15272	#N/A	#N/A	#N/A	#N/A	1.55527	#N/A	17	ENSG00000151208	DLG5	protein_coding	discs large MAGUK scaffold protein 5 [Source:HGNC Symbol;Acc:HGNC:2904]
KLHL23	#N/A	2.34326	2.42323	1.32623	2.46034	1.5451	2.22286	1.11006	1.9197	#N/A	1.12837	#N/A	#N/A	#N/A	0.514629	#N/A	#N/A	#N/A	#N/A	#N/A	#N/A	#N/A	#N/A	#N/A	#N/A	#N/A	2.13548	3.12532	3.2218	3.29879	#N/A	#N/A	#N/A	#N/A	#N/A	#N/A	#N/A	#N/A	#N/A	#N/A	#N/A	#N/A	#N/A	#N/A	#N/A	#N/A	#N/A	#N/A	#N/A	#N/A	0.281723	#N/A	#N/A	#N/A	#N/A	#N/A	#N/A	#N/A	#N/A	#N/A	#N/A	2.57146	2.76664	17	ENSG00000213160	KLHL23	protein_coding	kelch like family member 23 [Source:HGNC Symbol;Acc:HGNC:27506]
HCFC2	#N/A	2.20716	0.389178	#N/A	0.659231	#N/A	#N/A	0.453716	1.00482	#N/A	1.6964	#N/A	0.722976	#N/A	#N/A	#N/A	#N/A	#N/A	#N/A	1.18312	#N/A	#N/A	#N/A	#N/A	0.74546	#N/A	0.906064	1.19377	1.06107	#N/A	#N/A	#N/A	#N/A	#N/A	#N/A	#N/A	#N/A	#N/A	#N/A	#N/A	#N/A	#N/A	#N/A	#N/A	#N/A	#N/A	#N/A	#N/A	#N/A	#N/A	#N/A	#N/A	#N/A	#N/A	0.572578	1.05471	2.47499	1.37157	#N/A	#N/A	#N/A	1.07067	#N/A	17	ENSG00000111727	HCFC2	protein_coding	host cell factor C2 [Source:HGNC Symbol;Acc:HGNC:24972]
MMUT	#N/A	3.09225	1.28561	#N/A	1.29854	1.22731	1.75989	0.680885	3.0189	#N/A	2.82582	#N/A	0.63294	#N/A	#N/A	#N/A	#N/A	#N/A	#N/A	#N/A	#N/A	#N/A	#N/A	#N/A	#N/A	#N/A	1.39626	#N/A	#N/A	#N/A	#N/A	#N/A	#N/A	#N/A	#N/A	#N/A	0.439852	#N/A	0.568178	#N/A	#N/A	#N/A	#N/A	#N/A	0.396586	#N/A	#N/A	#N/A	#N/A	0.377688	#N/A	0.500995	#N/A	#N/A	#N/A	#N/A	#N/A	2.61058	#N/A	#N/A	#N/A	#N/A	1.42273	17	ENSG00000146085	MMUT	protein_coding	methylmalonyl-CoA mutase [Source:HGNC Symbol;Acc:HGNC:7526]
LAMC1	#N/A	1.56466	#N/A	#N/A	#N/A	#N/A	#N/A	#N/A	#N/A	#N/A	#N/A	#N/A	#N/A	#N/A	#N/A	#N/A	#N/A	#N/A	#N/A	#N/A	#N/A	#N/A	#N/A	#N/A	#N/A	0.783962	2.94912	3.13208	3.50817	2.67726	#N/A	#N/A	#N/A	#N/A	#N/A	#N/A	0.174822	#N/A	0.521569	#N/A	#N/A	#N/A	0.394885	0.320064	0.44519	0.357503	0.404076	0.193181	#N/A	0.579651	#N/A	#N/A	#N/A	#N/A	#N/A	#N/A	#N/A	#N/A	#N/A	#N/A	#N/A	3.06008	3.2331	17	ENSG00000135862	LAMC1	protein_coding	laminin subunit gamma 1 [Source:HGNC Symbol;Acc:HGNC:6492]
PRPF8#174231	#N/A	1.65643	0.78576	#N/A	#N/A	0.768721	0.582041	0.399179	1.66105	#N/A	2.09737	#N/A	#N/A	#N/A	#N/A	0.358779	#N/A	0.492251	#N/A	1.3027	#N/A	0.697019	#N/A	0.966906	#N/A	#N/A	#N/A	#N/A	#N/A	#N/A	#N/A	#N/A	#N/A	#N/A	#N/A	#N/A	0.273743	#N/A	#N/A	#N/A	#N/A	#N/A	#N/A	#N/A	#N/A	#N/A	#N/A	#N/A	#N/A	#N/A	#N/A	#N/A	#N/A	#N/A	#N/A	0.663136	2.07232	1.09595	#N/A	#N/A	#N/A	#N/A	0.797676	17	ENSG00000174231	PRPF8	protein_coding	pre-mRNA processing factor 8 [Source:HGNC Symbol;Acc:HGNC:17340]
#240553	#N/A	2.10042	#N/A	#N/A	#N/A	#N/A	#N/A	#N/A	1.58608	#N/A	#N/A	#N/A	0.554711	0.269192	0.488117	#N/A	#N/A	#N/A	#N/A	#N/A	0.9539	#N/A	#N/A	#N/A	1.10886	#N/A	1.10055	#N/A	#N/A	#N/A	#N/A	#N/A	#N/A	#N/A	#N/A	#N/A	0.49605	#N/A	#N/A	#N/A	#N/A	#N/A	#N/A	#N/A	#N/A	#N/A	#N/A	#N/A	#N/A	#N/A	0.35694	0.275775	#N/A	#N/A	0.971619	0.868244	1.90229	0.723084	0.966539	#N/A	#N/A	1.06752	#N/A	17	ENSG00000240553		lncRNA	novel transcript
DYNC2LI1	#N/A	1.99483	1.3814	#N/A	1.05392	2.02093	1.79492	#N/A	1.94209	#N/A	1.43719	#N/A	#N/A	#N/A	#N/A	#N/A	#N/A	#N/A	#N/A	#N/A	#N/A	#N/A	#N/A	#N/A	#N/A	#N/A	1.74834	1.13854	2.93358	#N/A	#N/A	#N/A	#N/A	#N/A	#N/A	#N/A	#N/A	#N/A	0.338884	#N/A	#N/A	#N/A	#N/A	#N/A	#N/A	#N/A	#N/A	0.260834	1.08268	0.340972	#N/A	#N/A	#N/A	#N/A	#N/A	#N/A	1.95072	#N/A	#N/A	#N/A	#N/A	1.65959	1.58032	17	ENSG00000138036	DYNC2LI1	protein_coding	dynein cytoplasmic 2 light intermediate chain 1 [Source:HGNC Symbol;Acc:HGNC:24595]
AASS	#N/A	1.6292	#N/A	#N/A	#N/A	#N/A	#N/A	#N/A	#N/A	#N/A	#N/A	#N/A	#N/A	#N/A	#N/A	#N/A	#N/A	#N/A	#N/A	#N/A	#N/A	#N/A	#N/A	#N/A	#N/A	0.792585	0.968951	2.48877	2.5878	#N/A	#N/A	#N/A	#N/A	#N/A	#N/A	#N/A	0.436654	0.251326	0.815811	0.224563	#N/A	#N/A	1.00683	1.0313	0.952985	#N/A	0.915783	0.687036	#N/A	1.39518	#N/A	#N/A	#N/A	#N/A	#N/A	#N/A	#N/A	#N/A	#N/A	#N/A	#N/A	1.81197	1.7775	17	ENSG00000008311	AASS	protein_coding	aminoadipate-semialdehyde synthase [Source:HGNC Symbol;Acc:HGNC:17366]
ANKRD33B	#N/A	2.01673	2.50866	#N/A	2.89751	2.25711	2.97576	1.319	3.01646	#N/A	1.29965	#N/A	#N/A	#N/A	#N/A	#N/A	#N/A	#N/A	#N/A	#N/A	#N/A	#N/A	#N/A	#N/A	#N/A	#N/A	2.51564	1.6885	2.26452	#N/A	0.755071	#N/A	#N/A	#N/A	#N/A	#N/A	#N/A	#N/A	0.419687	#N/A	0.3341	#N/A	#N/A	#N/A	0.930829	#N/A	#N/A	#N/A	#N/A	1.41939	#N/A	#N/A	#N/A	#N/A	#N/A	#N/A	#N/A	#N/A	#N/A	#N/A	#N/A	#N/A	3.77547	17	ENSG00000164236	ANKRD33B	protein_coding	ankyrin repeat domain 33B [Source:HGNC Symbol;Acc:HGNC:35240]
UBR1	#N/A	1.07543	#N/A	#N/A	#N/A	0.461624	#N/A	#N/A	#N/A	#N/A	1.21291	#N/A	#N/A	#N/A	0.393083	#N/A	#N/A	0.421412	#N/A	1.75503	#N/A	#N/A	#N/A	0.847765	#N/A	#N/A	0.731722	0.444634	0.764328	#N/A	0.237059	#N/A	#N/A	#N/A	#N/A	#N/A	#N/A	#N/A	#N/A	#N/A	#N/A	#N/A	#N/A	#N/A	#N/A	#N/A	#N/A	#N/A	0.879002	#N/A	#N/A	#N/A	#N/A	#N/A	0.442432	#N/A	1.62787	0.531839	#N/A	1.06696	#N/A	0.557089	#N/A	17	ENSG00000159459	UBR1	protein_coding	ubiquitin protein ligase E3 component n-recognin 1 [Source:HGNC Symbol;Acc:HGNC:16808]
CEBPG	#N/A	1.52567	#N/A	#N/A	#N/A	#N/A	#N/A	#N/A	#N/A	#N/A	#N/A	#N/A	#N/A	#N/A	0.999965	#N/A	1.24401	#N/A	#N/A	#N/A	#N/A	1.28951	#N/A	#N/A	#N/A	#N/A	#N/A	#N/A	#N/A	#N/A	1.29308	#N/A	2.02977	#N/A	#N/A	#N/A	0.406323	#N/A	#N/A	0.620858	#N/A	#N/A	#N/A	#N/A	#N/A	#N/A	#N/A	#N/A	#N/A	#N/A	#N/A	2.96742	1.02771	2.02592	2.45029	#N/A	#N/A	3.46178	1.70597	1.22445	#N/A	1.5138	1.57087	17	ENSG00000153879	CEBPG	protein_coding	CCAAT enhancer binding protein gamma [Source:HGNC Symbol;Acc:HGNC:1837]
AFAP1L1	#N/A	1.5056	#N/A	#N/A	#N/A	#N/A	#N/A	#N/A	#N/A	#N/A	#N/A	#N/A	#N/A	#N/A	#N/A	1.31789	#N/A	0.603017	#N/A	1.28107	#N/A	#N/A	#N/A	#N/A	#N/A	#N/A	1.54952	1.13073	3.32617	#N/A	1.36333	#N/A	1.39638	#N/A	#N/A	#N/A	#N/A	0.436235	#N/A	0.723152	0.515522	#N/A	#N/A	#N/A	#N/A	#N/A	#N/A	#N/A	#N/A	#N/A	0.596443	#N/A	0.509526	#N/A	#N/A	#N/A	#N/A	#N/A	#N/A	1.91877	#N/A	1.91967	1.73194	17	ENSG00000157510	AFAP1L1	protein_coding	actin filament associated protein 1 like 1 [Source:HGNC Symbol;Acc:HGNC:26714]
PHC3	#N/A	0.966198	0.278396	0.349225	#N/A	0.584758	0.510454	0.384614	0.815806	#N/A	1.27269	#N/A	#N/A	#N/A	#N/A	#N/A	#N/A	#N/A	#N/A	0.669515	#N/A	#N/A	#N/A	0.742126	#N/A	#N/A	#N/A	#N/A	#N/A	#N/A	#N/A	#N/A	#N/A	#N/A	#N/A	#N/A	#N/A	#N/A	#N/A	#N/A	#N/A	#N/A	#N/A	#N/A	#N/A	#N/A	0.112404	#N/A	0.595995	#N/A	#N/A	0.23295	#N/A	#N/A	0.530009	0.816743	2.09412	0.602975	#N/A	#N/A	#N/A	#N/A	#N/A	17	ENSG00000173889	PHC3	protein_coding	polyhomeotic homolog 3 [Source:HGNC Symbol;Acc:HGNC:15682]
#250280	#N/A	1.82172	#N/A	#N/A	#N/A	1.01602	#N/A	#N/A	#N/A	#N/A	#N/A	#N/A	#N/A	0.961398	1.24146	0.876023	#N/A	1.38891	#N/A	1.94044	4.05768	1.0373	0.722033	#N/A	#N/A	#N/A	4.35989	2.16187	3.46699	#N/A	0.682163	#N/A	1.43194	#N/A	#N/A	#N/A	#N/A	#N/A	#N/A	#N/A	#N/A	#N/A	#N/A	#N/A	#N/A	#N/A	#N/A	#N/A	#N/A	#N/A	#N/A	#N/A	#N/A	#N/A	#N/A	#N/A	#N/A	#N/A	#N/A	#N/A	#N/A	4.77188	3.57015	17	ENSG00000250280		lncRNA	novel transcript
ATP9A	#N/A	1.6919	#N/A	#N/A	#N/A	#N/A	#N/A	#N/A	#N/A	#N/A	#N/A	#N/A	#N/A	#N/A	#N/A	#N/A	#N/A	#N/A	#N/A	#N/A	#N/A	#N/A	#N/A	#N/A	#N/A	#N/A	3.01826	2.92264	6.06686	#N/A	#N/A	#N/A	#N/A	#N/A	#N/A	#N/A	0.351626	#N/A	0.791913	#N/A	#N/A	#N/A	0.72399	0.339921	1.1187	#N/A	0.620069	0.363676	#N/A	0.966132	#N/A	2.26098	#N/A	#N/A	1.59626	#N/A	1.8185	1.61586	#N/A	#N/A	#N/A	1.74048	#N/A	17	ENSG00000054793	ATP9A	protein_coding	ATPase phospholipid transporting 9A (putative) [Source:HGNC Symbol;Acc:HGNC:13540]
GRIK2	#N/A	1.84771	#N/A	#N/A	#N/A	#N/A	#N/A	#N/A	#N/A	#N/A	#N/A	#N/A	#N/A	#N/A	1.11418	#N/A	#N/A	#N/A	#N/A	1.51809	#N/A	#N/A	#N/A	#N/A	#N/A	#N/A	3.01611	1.47988	3.58355	#N/A	#N/A	#N/A	#N/A	#N/A	#N/A	#N/A	#N/A	0.0384485	#N/A	1.3387	2.50414	3.50201	#N/A	#N/A	#N/A	#N/A	#N/A	#N/A	#N/A	#N/A	2.75673	1.8475	1.00889	#N/A	1.53138	#N/A	#N/A	1.48434	#N/A	#N/A	#N/A	2.24554	1.64736	17	ENSG00000164418	GRIK2	protein_coding	glutamate ionotropic receptor kainate type subunit 2 [Source:HGNC Symbol;Acc:HGNC:4580]
KCNT2	#N/A	1.41492	1.78918	#N/A	1.01855	2.60941	#N/A	#N/A	#N/A	#N/A	#N/A	#N/A	#N/A	#N/A	#N/A	#N/A	#N/A	#N/A	#N/A	#N/A	#N/A	#N/A	#N/A	#N/A	#N/A	#N/A	2.66476	2.23671	1.94016	#N/A	#N/A	#N/A	#N/A	#N/A	#N/A	#N/A	1.0147	1.60685	1.94721	2.09905	1.81654	#N/A	2.56132	#N/A	#N/A	#N/A	#N/A	1.42276	#N/A	#N/A	#N/A	1.0447	1.26333	#N/A	#N/A	#N/A	#N/A	#N/A	#N/A	#N/A	#N/A	1.46248	#N/A	17	ENSG00000162687	KCNT2	protein_coding	potassium sodium-activated channel subfamily T member 2 [Source:HGNC Symbol;Acc:HGNC:18866]
INPP5A	#N/A	1.16835	#N/A	#N/A	#N/A	#N/A	#N/A	#N/A	#N/A	#N/A	#N/A	#N/A	#N/A	1.51651	1.07571	0.971093	#N/A	1.55594	1.29711	2.62763	1.70916	2.13975	0.364329	1.38056	#N/A	#N/A	0.830429	1.48394	1.12402	#N/A	1.16	#N/A	1.05608	0.776218	#N/A	#N/A	#N/A	#N/A	#N/A	#N/A	#N/A	#N/A	#N/A	#N/A	#N/A	#N/A	#N/A	#N/A	#N/A	#N/A	#N/A	#N/A	#N/A	#N/A	#N/A	#N/A	#N/A	#N/A	#N/A	#N/A	#N/A	#N/A	#N/A	17	ENSG00000068383	INPP5A	protein_coding	inositol polyphosphate-5-phosphatase A [Source:HGNC Symbol;Acc:HGNC:6076]
BSCL2	#N/A	1.38689	2.17407	#N/A	1.92149	1.47945	2.42599	1.27842	1.91837	#N/A	2.15918	#N/A	0.944609	#N/A	#N/A	#N/A	#N/A	#N/A	#N/A	#N/A	#N/A	1.93597	#N/A	#N/A	#N/A	#N/A	0.968679	#N/A	#N/A	#N/A	#N/A	#N/A	#N/A	#N/A	#N/A	#N/A	#N/A	#N/A	#N/A	#N/A	#N/A	#N/A	#N/A	#N/A	#N/A	#N/A	#N/A	#N/A	#N/A	#N/A	#N/A	0.834809	0.964211	#N/A	1.17217	#N/A	1.53047	4.4859	#N/A	1.37683	#N/A	#N/A	#N/A	17	ENSG00000168000	BSCL2	protein_coding	BSCL2 lipid droplet biogenesis associated, seipin [Source:HGNC Symbol;Acc:HGNC:15832]
MPRIP	#N/A	0.909284	#N/A	#N/A	#N/A	#N/A	#N/A	#N/A	#N/A	#N/A	1.00836	#N/A	#N/A	1.00764	0.648354	0.625951	#N/A	1.09299	1.43547	2.21467	0.963348	1.09606	0.321112	1.40293	#N/A	#N/A	1.28079	1.3491	2.58357	#N/A	#N/A	#N/A	#N/A	#N/A	#N/A	#N/A	#N/A	#N/A	#N/A	#N/A	#N/A	#N/A	#N/A	#N/A	#N/A	#N/A	#N/A	#N/A	#N/A	#N/A	#N/A	#N/A	#N/A	#N/A	#N/A	#N/A	#N/A	#N/A	#N/A	#N/A	#N/A	0.841606	1.22294	17	ENSG00000133030	MPRIP	protein_coding	myosin phosphatase Rho interacting protein [Source:HGNC Symbol;Acc:HGNC:30321]
FAAH2	#N/A	1.28871	0.991394	#N/A	#N/A	1.54526	#N/A	#N/A	#N/A	#N/A	#N/A	#N/A	0.841154	0.903273	1.1416	#N/A	#N/A	#N/A	#N/A	#N/A	#N/A	#N/A	#N/A	#N/A	#N/A	#N/A	2.27823	1.95459	2.17942	#N/A	#N/A	#N/A	#N/A	#N/A	#N/A	#N/A	#N/A	#N/A	#N/A	#N/A	#N/A	#N/A	#N/A	#N/A	0.593154	#N/A	0.437705	0.354884	#N/A	0.708585	#N/A	0.66492	0.816556	#N/A	#N/A	#N/A	1.85856	#N/A	1.33543	#N/A	#N/A	#N/A	#N/A	17	ENSG00000165591	FAAH2	protein_coding	fatty acid amide hydrolase 2 [Source:HGNC Symbol;Acc:HGNC:26440]
KMT5A	#N/A	1.35679	#N/A	#N/A	#N/A	#N/A	#N/A	#N/A	#N/A	#N/A	0.842281	#N/A	#N/A	0.321259	#N/A	#N/A	#N/A	0.764902	0.878834	1.4563	1.10241	#N/A	#N/A	1.73505	#N/A	#N/A	1.13123	#N/A	0.856004	#N/A	#N/A	#N/A	#N/A	#N/A	#N/A	#N/A	0.352147	#N/A	#N/A	#N/A	#N/A	#N/A	#N/A	#N/A	#N/A	#N/A	#N/A	#N/A	#N/A	#N/A	#N/A	0.763148	#N/A	1.07531	#N/A	#N/A	2.03889	1.2816	#N/A	1.26848	#N/A	1.02997	#N/A	17	ENSG00000183955	KMT5A	protein_coding	lysine methyltransferase 5A [Source:HGNC Symbol;Acc:HGNC:29489]
PWWP2A	#N/A	1.00992	0.348933	#N/A	#N/A	0.719766	1.18532	0.53568	1.21101	#N/A	1.49779	#N/A	#N/A	#N/A	#N/A	#N/A	#N/A	#N/A	#N/A	1.20482	#N/A	#N/A	#N/A	0.825584	#N/A	#N/A	0.440715	0.500721	0.586161	#N/A	#N/A	#N/A	#N/A	#N/A	#N/A	#N/A	#N/A	#N/A	#N/A	#N/A	#N/A	#N/A	#N/A	#N/A	#N/A	#N/A	#N/A	#N/A	#N/A	#N/A	#N/A	0.253133	#N/A	0.552878	0.779002	#N/A	1.39653	0.863156	#N/A	#N/A	#N/A	#N/A	#N/A	17	ENSG00000170234	PWWP2A	protein_coding	PWWP domain containing 2A [Source:HGNC Symbol;Acc:HGNC:29406]
ADGRD1	#N/A	1.21823	3.69463	2.05828	1.80064	4.56671	2.45586	1.97561	2.87336	#N/A	1.58675	#N/A	#N/A	#N/A	#N/A	#N/A	#N/A	#N/A	#N/A	#N/A	#N/A	#N/A	#N/A	#N/A	#N/A	#N/A	1.89427	#N/A	#N/A	#N/A	1.48493	#N/A	0.879999	#N/A	#N/A	#N/A	#N/A	#N/A	0.560386	#N/A	#N/A	#N/A	#N/A	#N/A	#N/A	#N/A	#N/A	#N/A	#N/A	1.06449	0.309651	#N/A	#N/A	#N/A	#N/A	#N/A	#N/A	#N/A	#N/A	#N/A	#N/A	2.56348	2.80233	17	ENSG00000111452	ADGRD1	protein_coding	adhesion G protein-coupled receptor D1 [Source:HGNC Symbol;Acc:HGNC:19893]
HOXC9	#N/A	#N/A	4.7058	3.05534	2.54342	4.54736	2.15309	3.34823	3.84184	0.639124	1.53308	#N/A	1.44494	#N/A	#N/A	#N/A	#N/A	#N/A	#N/A	#N/A	#N/A	#N/A	#N/A	#N/A	#N/A	#N/A	3.22884	1.39852	4.57195	#N/A	#N/A	#N/A	#N/A	#N/A	#N/A	#N/A	0.689953	#N/A	#N/A	#N/A	#N/A	#N/A	#N/A	#N/A	#N/A	#N/A	#N/A	#N/A	#N/A	#N/A	#N/A	#N/A	#N/A	#N/A	#N/A	#N/A	1.87904	#N/A	#N/A	#N/A	#N/A	4.19632	2.89961	17	ENSG00000180806	HOXC9	protein_coding	homeobox C9 [Source:HGNC Symbol;Acc:HGNC:5130]
PJVK	#N/A	#N/A	3.61475	3.59747	4.07024	5.46671	2.18879	2.10064	1.5674	#N/A	3.77554	1.70965	1.23908	#N/A	#N/A	#N/A	#N/A	#N/A	#N/A	#N/A	#N/A	#N/A	#N/A	#N/A	#N/A	#N/A	1.74903	1.73988	1.60326	#N/A	0.501917	#N/A	#N/A	#N/A	#N/A	#N/A	#N/A	#N/A	#N/A	#N/A	#N/A	#N/A	0.283985	#N/A	#N/A	#N/A	#N/A	#N/A	#N/A	#N/A	#N/A	#N/A	#N/A	#N/A	#N/A	#N/A	#N/A	#N/A	#N/A	#N/A	#N/A	2.65578	2.48956	17	ENSG00000204311	PJVK	protein_coding	pejvakin [Source:HGNC Symbol;Acc:HGNC:29502]
ELP5#170291	#N/A	#N/A	2.99285	1.32301	3.39452	2.14801	1.50867	2.5549	1.96809	#N/A	2.2532	#N/A	#N/A	1.02865	#N/A	#N/A	0.914167	#N/A	#N/A	1.66533	#N/A	#N/A	#N/A	#N/A	#N/A	#N/A	2.65729	#N/A	#N/A	#N/A	#N/A	#N/A	#N/A	#N/A	#N/A	#N/A	0.38221	#N/A	#N/A	#N/A	#N/A	#N/A	#N/A	#N/A	#N/A	#N/A	#N/A	#N/A	#N/A	#N/A	#N/A	0.881583	1.27259	#N/A	#N/A	1.36391	1.13562	#N/A	#N/A	#N/A	#N/A	#N/A	#N/A	17	ENSG00000170291	ELP5	protein_coding	elongator acetyltransferase complex subunit 5 [Source:HGNC Symbol;Acc:HGNC:30617]
ANO8	#N/A	#N/A	1.97527	1.58766	1.05783	1.41807	1.72357	2.09399	1.67704	#N/A	1.66032	#N/A	#N/A	1.21452	#N/A	#N/A	#N/A	1.62756	#N/A	#N/A	#N/A	#N/A	#N/A	#N/A	#N/A	#N/A	#N/A	2.27475	#N/A	#N/A	0.908509	#N/A	#N/A	#N/A	#N/A	#N/A	#N/A	#N/A	#N/A	#N/A	#N/A	#N/A	#N/A	#N/A	#N/A	#N/A	#N/A	#N/A	#N/A	#N/A	#N/A	2.18275	#N/A	#N/A	2.06389	1.75393	1.01736	3.29013	#N/A	#N/A	#N/A	#N/A	#N/A	17	ENSG00000074855	ANO8	protein_coding	anoctamin 8 [Source:HGNC Symbol;Acc:HGNC:29329]
AGA	#N/A	#N/A	0.887167	#N/A	#N/A	2.38959	2.93636	2.47125	1.49377	#N/A	#N/A	1.21743	#N/A	0.736494	1.03704	1.01276	#N/A	1.14489	#N/A	1.20404	#N/A	#N/A	#N/A	#N/A	#N/A	#N/A	#N/A	#N/A	#N/A	#N/A	#N/A	#N/A	#N/A	#N/A	#N/A	#N/A	#N/A	#N/A	0.664839	#N/A	#N/A	#N/A	#N/A	#N/A	#N/A	#N/A	#N/A	#N/A	#N/A	#N/A	#N/A	0.61748	1.43068	#N/A	1.48068	#N/A	#N/A	1.04265	2.65219	#N/A	#N/A	#N/A	#N/A	17	ENSG00000038002	AGA	protein_coding	aspartylglucosaminidase [Source:HGNC Symbol;Acc:HGNC:318]
#259138	#N/A	#N/A	1.28916	#N/A	#N/A	#N/A	#N/A	1.9259	#N/A	#N/A	1.21067	#N/A	1.11452	0.852109	1.09721	0.81004	#N/A	#N/A	#N/A	#N/A	#N/A	#N/A	#N/A	1.24855	#N/A	#N/A	1.74211	1.87496	2.26734	#N/A	#N/A	#N/A	#N/A	#N/A	#N/A	#N/A	0.636281	#N/A	#N/A	#N/A	#N/A	#N/A	#N/A	#N/A	#N/A	#N/A	#N/A	#N/A	#N/A	#N/A	#N/A	0.755211	0.793917	3.17016	#N/A	2.11545	#N/A	2.51626	#N/A	#N/A	#N/A	#N/A	#N/A	17	ENSG00000259138		lncRNA	novel transcript, antisense to NEK9 and TMED10
CEP44	#N/A	#N/A	0.831119	1.21278	#N/A	1.03015	1.66105	0.931617	1.37475	#N/A	2.13032	#N/A	0.459188	#N/A	#N/A	#N/A	#N/A	#N/A	#N/A	0.948612	#N/A	#N/A	#N/A	1.25091	#N/A	#N/A	#N/A	0.762978	#N/A	#N/A	#N/A	#N/A	#N/A	#N/A	#N/A	#N/A	#N/A	#N/A	#N/A	#N/A	#N/A	#N/A	#N/A	#N/A	#N/A	#N/A	#N/A	#N/A	#N/A	#N/A	#N/A	0.27033	#N/A	#N/A	#N/A	#N/A	1.1052	1.21629	0.978228	4.05255	#N/A	#N/A	0.921712	17	ENSG00000164118	CEP44	protein_coding	centrosomal protein 44 [Source:HGNC Symbol;Acc:HGNC:29356]
NFIA-AS2	#N/A	#N/A	3.87429	1.46741	2.18528	3.70016	1.46245	1.88207	2.55023	#N/A	#N/A	#N/A	#N/A	#N/A	1.28758	#N/A	#N/A	#N/A	#N/A	#N/A	#N/A	#N/A	#N/A	1.32249	#N/A	#N/A	2.30749	1.92308	2.52787	#N/A	#N/A	#N/A	#N/A	#N/A	#N/A	#N/A	#N/A	#N/A	#N/A	#N/A	#N/A	#N/A	#N/A	0.649061	#N/A	#N/A	#N/A	#N/A	#N/A	#N/A	#N/A	1.84442	1.42989	#N/A	#N/A	#N/A	0.971571	#N/A	#N/A	#N/A	#N/A	2.20749	#N/A	17	ENSG00000237928	NFIA-AS2	lncRNA	NFIA antisense RNA 2 [Source:HGNC Symbol;Acc:HGNC:40401]
OSGEPL1	#N/A	#N/A	1.53119	0.674574	1.07264	1.67944	1.06918	1.07117	2.74993	#N/A	2.00325	#N/A	0.916343	#N/A	0.73321	#N/A	#N/A	#N/A	#N/A	1.29609	#N/A	#N/A	#N/A	1.15976	#N/A	#N/A	1.15766	#N/A	#N/A	#N/A	#N/A	#N/A	#N/A	#N/A	#N/A	#N/A	0.359786	#N/A	#N/A	#N/A	#N/A	#N/A	#N/A	#N/A	#N/A	#N/A	#N/A	#N/A	#N/A	#N/A	#N/A	#N/A	0.540472	#N/A	#N/A	#N/A	2.33976	1.93043	#N/A	#N/A	#N/A	#N/A	#N/A	17	ENSG00000128694	OSGEPL1	protein_coding	O-sialoglycoprotein endopeptidase like 1 [Source:HGNC Symbol;Acc:HGNC:23075]
NDFIP1	#N/A	#N/A	0.682122	0.371477	0.681448	0.804055	0.962678	0.528268	1.79823	#N/A	1.84046	#N/A	0.385793	#N/A	#N/A	#N/A	#N/A	#N/A	#N/A	#N/A	#N/A	#N/A	#N/A	#N/A	#N/A	#N/A	0.402423	#N/A	#N/A	#N/A	#N/A	#N/A	#N/A	#N/A	#N/A	#N/A	0.167091	#N/A	#N/A	#N/A	#N/A	#N/A	#N/A	#N/A	#N/A	#N/A	#N/A	#N/A	#N/A	#N/A	#N/A	0.309623	#N/A	0.684932	#N/A	#N/A	1.55139	0.94584	0.680835	#N/A	#N/A	#N/A	1.03882	17	ENSG00000131507	NDFIP1	protein_coding	Nedd4 family interacting protein 1 [Source:HGNC Symbol;Acc:HGNC:17592]
ERCC6L2-AS1	#N/A	#N/A	0.819451	0.625906	1.37339	1.08488	1.64184	0.666989	1.32765	#N/A	1.25394	#N/A	0.465027	#N/A	#N/A	#N/A	#N/A	#N/A	#N/A	#N/A	#N/A	#N/A	#N/A	#N/A	#N/A	#N/A	1.09912	1.94114	1.61604	#N/A	#N/A	#N/A	#N/A	#N/A	#N/A	#N/A	#N/A	#N/A	#N/A	#N/A	#N/A	#N/A	#N/A	#N/A	#N/A	#N/A	#N/A	#N/A	#N/A	0.234883	#N/A	0.216738	#N/A	#N/A	0.669053	#N/A	1.68609	#N/A	0.594467	#N/A	#N/A	#N/A	#N/A	17	ENSG00000175611	ERCC6L2-AS1	lncRNA	ERCC6L2 antisense RNA 1 [Source:HGNC Symbol;Acc:HGNC:27858]
ZNF554	#N/A	#N/A	1.43653	1.63762	#N/A	#N/A	#N/A	1.81855	1.78995	0.746609	#N/A	#N/A	1.98665	#N/A	0.882649	0.887531	#N/A	1.36759	#N/A	#N/A	#N/A	#N/A	#N/A	#N/A	#N/A	#N/A	#N/A	1.21024	1.2299	#N/A	0.716617	#N/A	#N/A	#N/A	#N/A	#N/A	#N/A	#N/A	#N/A	#N/A	#N/A	#N/A	#N/A	#N/A	#N/A	#N/A	#N/A	#N/A	#N/A	#N/A	#N/A	0.999458	#N/A	#N/A	#N/A	2.30412	0.990904	#N/A	#N/A	#N/A	#N/A	1.63481	2.16547	17	ENSG00000172006	ZNF554	protein_coding	zinc finger protein 554 [Source:HGNC Symbol;Acc:HGNC:26629]
#261170	#N/A	#N/A	1.48378	#N/A	0.80382	0.660905	0.534202	0.966804	0.432017	#N/A	#N/A	#N/A	0.841074	0.773044	#N/A	1.32622	#N/A	#N/A	#N/A	#N/A	#N/A	#N/A	#N/A	#N/A	#N/A	#N/A	1.02761	#N/A	0.627494	#N/A	#N/A	#N/A	#N/A	#N/A	#N/A	#N/A	#N/A	#N/A	#N/A	#N/A	#N/A	#N/A	#N/A	#N/A	#N/A	#N/A	#N/A	0.265142	#N/A	#N/A	#N/A	2.92035	1.38702	#N/A	0.627003	0.458491	#N/A	0.397798	#N/A	#N/A	#N/A	#N/A	#N/A	17	ENSG00000261170		lncRNA	novel transcript, antisense to CLEC18B
LDHB	#N/A	#N/A	0.741563	#N/A	0.203524	0.186109	#N/A	0.209366	#N/A	#N/A	#N/A	#N/A	#N/A	0.721936	0.415139	0.352117	#N/A	0.198242	#N/A	#N/A	#N/A	#N/A	#N/A	#N/A	#N/A	#N/A	#N/A	#N/A	#N/A	#N/A	#N/A	#N/A	#N/A	#N/A	#N/A	#N/A	1.91448	#N/A	0.238481	#N/A	0.552302	#N/A	0.0897718	0.0806007	0.0603634	#N/A	0.0344867	2.49194	#N/A	0.0890762	#N/A	#N/A	#N/A	#N/A	#N/A	#N/A	#N/A	#N/A	#N/A	#N/A	#N/A	#N/A	#N/A	17	ENSG00000111716	LDHB	protein_coding	lactate dehydrogenase B [Source:HGNC Symbol;Acc:HGNC:6541]
LINC01640	#N/A	#N/A	3.68038	2.5196	2.40241	1.82997	1.27987	2.23073	1.71976	#N/A	#N/A	#N/A	2.87126	#N/A	#N/A	#N/A	#N/A	#N/A	#N/A	0.914139	#N/A	#N/A	#N/A	#N/A	#N/A	#N/A	#N/A	1.57232	2.91783	#N/A	0.838703	#N/A	#N/A	#N/A	#N/A	#N/A	#N/A	#N/A	#N/A	#N/A	#N/A	#N/A	#N/A	#N/A	#N/A	#N/A	#N/A	#N/A	#N/A	#N/A	#N/A	1.44966	#N/A	#N/A	1.50072	#N/A	0.718482	#N/A	#N/A	#N/A	#N/A	2.37456	1.32198	17	ENSG00000231253	LINC01640	lncRNA	long intergenic non-protein coding RNA 1640 [Source:HGNC Symbol;Acc:HGNC:52427]
POU2F1	#N/A	#N/A	0.309583	#N/A	0.499515	0.52953	0.491215	0.442434	0.90581	#N/A	0.644132	#N/A	#N/A	#N/A	0.244284	#N/A	#N/A	#N/A	#N/A	0.629072	#N/A	#N/A	#N/A	1.12152	#N/A	#N/A	#N/A	#N/A	1.10113	#N/A	#N/A	#N/A	#N/A	#N/A	#N/A	#N/A	#N/A	#N/A	#N/A	#N/A	#N/A	#N/A	#N/A	#N/A	#N/A	#N/A	#N/A	#N/A	#N/A	#N/A	#N/A	#N/A	#N/A	#N/A	0.434945	#N/A	1.8996	0.703665	0.478601	#N/A	#N/A	0.779979	1.37959	17	ENSG00000143190	POU2F1	protein_coding	POU class 2 homeobox 1 [Source:HGNC Symbol;Acc:HGNC:9212]
PEX5#139197	#N/A	#N/A	2.74228	#N/A	1.80001	1.59734	1.89056	1.5455	2.16148	#N/A	1.46321	1.45919	1.26766	#N/A	#N/A	0.871469	#N/A	#N/A	#N/A	#N/A	#N/A	#N/A	#N/A	#N/A	#N/A	#N/A	#N/A	#N/A	2.3499	#N/A	#N/A	#N/A	#N/A	#N/A	#N/A	#N/A	0.430275	#N/A	#N/A	#N/A	#N/A	#N/A	#N/A	#N/A	#N/A	#N/A	#N/A	#N/A	#N/A	#N/A	#N/A	1.36433	0.983842	#N/A	1.08497	#N/A	#N/A	3.71924	#N/A	#N/A	#N/A	1.36628	#N/A	17	ENSG00000139197	PEX5	protein_coding	peroxisomal biogenesis factor 5 [Source:HGNC Symbol;Acc:HGNC:9719]
#271141	#N/A	#N/A	2.42134	#N/A	#N/A	#N/A	#N/A	2.61286	#N/A	#N/A	#N/A	#N/A	3.05071	1.95368	4.58379	1.24672	1.04769	1.45283	#N/A	#N/A	#N/A	0.935498	#N/A	#N/A	#N/A	#N/A	#N/A	#N/A	1.51452	#N/A	2.22625	#N/A	1.51168	#N/A	#N/A	#N/A	#N/A	#N/A	#N/A	#N/A	#N/A	#N/A	#N/A	#N/A	#N/A	#N/A	#N/A	#N/A	#N/A	#N/A	#N/A	3.43083	#N/A	#N/A	#N/A	0.976038	#N/A	0.931903	1.04837	#N/A	#N/A	1.30258	#N/A	17	ENSG00000271141		lncRNA	novel transcript
AP3S2	#N/A	#N/A	0.423819	#N/A	#N/A	0.613627	#N/A	0.626764	1.40391	#N/A	#N/A	#N/A	#N/A	#N/A	#N/A	#N/A	#N/A	#N/A	#N/A	1.28565	#N/A	#N/A	#N/A	#N/A	0.762936	#N/A	#N/A	#N/A	#N/A	#N/A	0.282193	#N/A	#N/A	#N/A	#N/A	#N/A	#N/A	#N/A	#N/A	#N/A	#N/A	#N/A	#N/A	#N/A	#N/A	#N/A	#N/A	#N/A	0.653822	#N/A	#N/A	0.442501	0.42789	0.740022	0.683629	0.884589	2.00574	1.02011	#N/A	1.17127	#N/A	#N/A	1.15464	17	ENSG00000157823	AP3S2	protein_coding	adaptor related protein complex 3 subunit sigma 2 [Source:HGNC Symbol;Acc:HGNC:571]
#226862	#N/A	#N/A	6.2726	2.08401	#N/A	1.41124	1.02264	2.35155	#N/A	#N/A	#N/A	#N/A	1.85129	2.08532	1.61272	#N/A	1.07303	1.57373	#N/A	#N/A	#N/A	#N/A	1.37636	#N/A	0.913902	#N/A	#N/A	1.15994	1.29958	#N/A	1.77118	#N/A	#N/A	#N/A	#N/A	#N/A	#N/A	#N/A	#N/A	#N/A	#N/A	#N/A	#N/A	#N/A	#N/A	#N/A	#N/A	#N/A	#N/A	#N/A	#N/A	1.86689	#N/A	#N/A	#N/A	#N/A	#N/A	0.917875	#N/A	#N/A	#N/A	#N/A	#N/A	17	ENSG00000226862		lncRNA	novel transcript
CDC5L	#N/A	#N/A	0.692067	#N/A	0.948193	1.32792	#N/A	0.658858	2.5001	#N/A	1.89739	#N/A	#N/A	0.240697	#N/A	0.417171	#N/A	0.481961	#N/A	1.57233	#N/A	0.813597	#N/A	#N/A	#N/A	#N/A	0.516092	#N/A	#N/A	#N/A	#N/A	#N/A	#N/A	#N/A	#N/A	#N/A	0.314411	#N/A	0.45387	#N/A	#N/A	#N/A	#N/A	#N/A	#N/A	#N/A	#N/A	#N/A	#N/A	#N/A	#N/A	#N/A	#N/A	#N/A	#N/A	1.71532	1.00088	1.27016	#N/A	#N/A	#N/A	#N/A	#N/A	17	ENSG00000096401	CDC5L	protein_coding	cell division cycle 5 like [Source:HGNC Symbol;Acc:HGNC:1743]
ALDH1A1	#N/A	#N/A	4.2859	2.07756	3.87441	2.93654	1.12119	1.61964	1.65481	#N/A	0.994236	#N/A	#N/A	#N/A	#N/A	#N/A	#N/A	#N/A	#N/A	#N/A	#N/A	#N/A	#N/A	#N/A	#N/A	#N/A	#N/A	#N/A	#N/A	#N/A	#N/A	#N/A	#N/A	#N/A	#N/A	#N/A	0.363931	#N/A	1.37201	#N/A	#N/A	#N/A	2.13931	1.17688	0.944205	#N/A	1.24732	#N/A	#N/A	2.58503	#N/A	#N/A	#N/A	#N/A	#N/A	#N/A	#N/A	#N/A	#N/A	#N/A	#N/A	3.01632	1.78549	17	ENSG00000165092	ALDH1A1	protein_coding	aldehyde dehydrogenase 1 family member A1 [Source:HGNC Symbol;Acc:HGNC:402]
METTL17	#N/A	#N/A	1.06483	1.02024	1.50736	1.10984	#N/A	0.800962	2.04063	#N/A	1.30873	#N/A	0.909629	0.341741	0.588682	#N/A	#N/A	#N/A	#N/A	2.10353	#N/A	0.829322	#N/A	1.48835	#N/A	#N/A	1.29911	#N/A	#N/A	#N/A	#N/A	#N/A	#N/A	#N/A	#N/A	#N/A	#N/A	#N/A	#N/A	#N/A	#N/A	#N/A	#N/A	#N/A	#N/A	#N/A	#N/A	#N/A	#N/A	#N/A	#N/A	#N/A	0.524035	#N/A	#N/A	#N/A	2.11947	#N/A	#N/A	#N/A	#N/A	1.30491	#N/A	17	ENSG00000165792	METTL17	protein_coding	methyltransferase like 17 [Source:HGNC Symbol;Acc:HGNC:19280]
PFDN4	#N/A	#N/A	1.35436	1.30721	1.3446	#N/A	#N/A	1.65114	1.16906	#N/A	#N/A	#N/A	#N/A	0.878136	#N/A	#N/A	1.46619	#N/A	#N/A	0.841809	#N/A	#N/A	#N/A	0.997813	#N/A	#N/A	0.973599	#N/A	1.43166	#N/A	#N/A	#N/A	#N/A	#N/A	#N/A	#N/A	1.84604	#N/A	1.69786	0.848924	#N/A	#N/A	0.684438	#N/A	#N/A	#N/A	#N/A	#N/A	#N/A	0.871628	#N/A	#N/A	1.32108	#N/A	#N/A	#N/A	#N/A	#N/A	#N/A	#N/A	#N/A	#N/A	#N/A	17	ENSG00000101132	PFDN4	protein_coding	prefoldin subunit 4 [Source:HGNC Symbol;Acc:HGNC:8868]
RADX	#N/A	#N/A	0.99677	1.86166	#N/A	1.5361	1.0484	2.03601	#N/A	#N/A	0.589641	#N/A	#N/A	0.909747	1.80383	0.804897	1.14418	#N/A	#N/A	#N/A	#N/A	#N/A	#N/A	#N/A	#N/A	#N/A	2.02077	#N/A	1.4932	#N/A	0.804138	#N/A	#N/A	#N/A	#N/A	#N/A	#N/A	#N/A	#N/A	#N/A	#N/A	#N/A	0.439829	#N/A	#N/A	#N/A	#N/A	#N/A	#N/A	#N/A	#N/A	1.89918	1.36499	#N/A	#N/A	#N/A	#N/A	#N/A	1.00738	#N/A	#N/A	#N/A	#N/A	17	ENSG00000147231	RADX	protein_coding	RPA1 related single stranded DNA binding protein, X-linked [Source:HGNC Symbol;Acc:HGNC:25486]
ETF1	#N/A	#N/A	1.10171	#N/A	1.06136	#N/A	#N/A	0.733528	1.75072	#N/A	2.77022	#N/A	0.801925	#N/A	#N/A	#N/A	#N/A	#N/A	#N/A	#N/A	0.906388	1.37305	#N/A	0.933645	#N/A	#N/A	#N/A	#N/A	#N/A	#N/A	#N/A	#N/A	#N/A	#N/A	#N/A	#N/A	0.459358	#N/A	#N/A	#N/A	#N/A	#N/A	#N/A	#N/A	#N/A	#N/A	#N/A	#N/A	#N/A	#N/A	#N/A	1.13551	0.728992	1.11681	2.34123	1.26671	2.26613	6.60342	#N/A	#N/A	#N/A	#N/A	#N/A	17	ENSG00000120705	ETF1	protein_coding	eukaryotic translation termination factor 1 [Source:HGNC Symbol;Acc:HGNC:3477]
#286547	#N/A	#N/A	2.88507	0.960533	0.683583	0.531552	#N/A	0.821785	0.34559	#N/A	#N/A	#N/A	0.752788	2.8071	1.10867	1.25996	0.480421	0.733609	#N/A	#N/A	#N/A	#N/A	#N/A	#N/A	#N/A	#N/A	0.952523	#N/A	#N/A	#N/A	1.82768	#N/A	#N/A	#N/A	#N/A	#N/A	#N/A	#N/A	#N/A	#N/A	#N/A	#N/A	#N/A	#N/A	#N/A	#N/A	#N/A	#N/A	#N/A	#N/A	#N/A	5.17325	1.00992	#N/A	#N/A	#N/A	#N/A	0.329185	#N/A	#N/A	#N/A	#N/A	#N/A	17	ENSG00000286547		lncRNA	novel transcript
EIF2S3	#N/A	#N/A	1.09026	0.379142	0.865845	0.953868	1.0206	0.55101	2.85771	#N/A	3.32102	#N/A	0.485398	#N/A	#N/A	#N/A	#N/A	#N/A	#N/A	1.55405	#N/A	0.680749	#N/A	#N/A	#N/A	#N/A	#N/A	#N/A	#N/A	#N/A	#N/A	#N/A	#N/A	#N/A	#N/A	#N/A	0.517105	#N/A	0.249209	#N/A	#N/A	#N/A	#N/A	#N/A	#N/A	#N/A	#N/A	#N/A	#N/A	#N/A	#N/A	#N/A	#N/A	#N/A	#N/A	0.688528	1.48389	1.54823	#N/A	1.36011	#N/A	#N/A	#N/A	17	ENSG00000130741	EIF2S3	protein_coding	eukaryotic translation initiation factor 2 subunit gamma [Source:HGNC Symbol;Acc:HGNC:3267]
DRD2	#N/A	#N/A	1.72027	1.41331	#N/A	0.883871	#N/A	1.83858	#N/A	#N/A	#N/A	#N/A	#N/A	4.18094	2.28983	2.7971	0.800327	1.45545	#N/A	#N/A	#N/A	#N/A	#N/A	#N/A	#N/A	#N/A	1.65521	0.807874	0.884462	#N/A	2.81249	#N/A	1.22068	#N/A	#N/A	#N/A	#N/A	#N/A	#N/A	#N/A	#N/A	#N/A	#N/A	#N/A	#N/A	#N/A	#N/A	#N/A	#N/A	#N/A	#N/A	4.12746	2.43684	#N/A	#N/A	#N/A	#N/A	#N/A	#N/A	#N/A	#N/A	0.755469	#N/A	17	ENSG00000149295	DRD2	protein_coding	dopamine receptor D2 [Source:HGNC Symbol;Acc:HGNC:3023]
SNHG21	#N/A	#N/A	1.21191	1.13447	1.63283	4.41042	1.34831	1.15349	1.00136	#N/A	2.43085	#N/A	#N/A	0.469101	1.03593	0.890957	#N/A	#N/A	#N/A	#N/A	#N/A	#N/A	#N/A	1.4344	#N/A	#N/A	#N/A	#N/A	1.97144	#N/A	#N/A	#N/A	#N/A	#N/A	#N/A	#N/A	0.37509	#N/A	#N/A	#N/A	#N/A	#N/A	#N/A	#N/A	#N/A	#N/A	#N/A	#N/A	#N/A	#N/A	#N/A	0.697522	#N/A	#N/A	#N/A	#N/A	1.52339	1.26322	#N/A	#N/A	#N/A	#N/A	#N/A	17	ENSG00000250988	SNHG21	lncRNA	small nucleolar RNA host gene 21 [Source:HGNC Symbol;Acc:HGNC:50284]
LINC01358	#N/A	#N/A	2.71304	1.46801	5.2566	2.52133	1.25726	1.12279	1.84085	#N/A	#N/A	#N/A	#N/A	#N/A	#N/A	#N/A	#N/A	#N/A	#N/A	#N/A	#N/A	#N/A	#N/A	#N/A	#N/A	#N/A	#N/A	#N/A	2.82188	#N/A	#N/A	#N/A	#N/A	#N/A	#N/A	#N/A	#N/A	#N/A	#N/A	#N/A	#N/A	#N/A	#N/A	#N/A	#N/A	#N/A	#N/A	#N/A	#N/A	#N/A	#N/A	3.18689	1.1149	2.05831	3.02845	2.75854	1.17656	1.72478	2.5965	#N/A	#N/A	1.03035	#N/A	17	ENSG00000237352	LINC01358	lncRNA	long intergenic non-protein coding RNA 1358 [Source:HGNC Symbol;Acc:HGNC:50589]
SLC22A1	#N/A	#N/A	1.47684	1.73445	#N/A	1.26927	#N/A	1.29431	2.91635	#N/A	1.25404	#N/A	#N/A	1.08914	#N/A	1.3256	1.5993	1.2652	#N/A	#N/A	#N/A	#N/A	#N/A	1.23645	#N/A	#N/A	2.07345	3.64285	2.30999	#N/A	#N/A	#N/A	#N/A	#N/A	#N/A	#N/A	#N/A	#N/A	#N/A	#N/A	#N/A	#N/A	#N/A	#N/A	#N/A	#N/A	#N/A	#N/A	#N/A	#N/A	#N/A	#N/A	#N/A	#N/A	#N/A	#N/A	0.977997	#N/A	1.31686	#N/A	#N/A	2.08131	#N/A	17	ENSG00000175003	SLC22A1	protein_coding	solute carrier family 22 member 1 [Source:HGNC Symbol;Acc:HGNC:10963]
RHOF	#N/A	#N/A	0.941091	0.938076	#N/A	1.54643	#N/A	1.24756	1.37656	#N/A	1.46842	#N/A	#N/A	0.77223	1.69702	0.887997	#N/A	#N/A	#N/A	#N/A	#N/A	#N/A	#N/A	#N/A	#N/A	#N/A	#N/A	#N/A	#N/A	#N/A	1.51061	#N/A	1.46402	#N/A	#N/A	#N/A	#N/A	#N/A	#N/A	#N/A	#N/A	#N/A	#N/A	#N/A	#N/A	#N/A	#N/A	#N/A	#N/A	#N/A	#N/A	0.60228	#N/A	1.89458	2.35141	2.01944	#N/A	1.09083	1.48412	#N/A	#N/A	#N/A	#N/A	17	ENSG00000139725	RHOF	protein_coding	ras homolog family member F, filopodia associated [Source:HGNC Symbol;Acc:HGNC:15703]
#249335	#N/A	#N/A	2.01354	1.56951	#N/A	#N/A	#N/A	1.8026	#N/A	#N/A	#N/A	#N/A	#N/A	#N/A	#N/A	#N/A	#N/A	#N/A	#N/A	#N/A	#N/A	#N/A	#N/A	#N/A	#N/A	#N/A	2.04239	#N/A	1.01472	#N/A	1.25048	#N/A	1.08666	#N/A	#N/A	#N/A	#N/A	#N/A	1.52262	0.086156	#N/A	#N/A	2.91507	0.298625	1.19228	#N/A	2.67415	1.44603	#N/A	3.19328	#N/A	0.939383	2.24774	#N/A	#N/A	#N/A	#N/A	#N/A	#N/A	#N/A	#N/A	#N/A	#N/A	17	ENSG00000249335		lncRNA	novel transcript
#272129	#N/A	#N/A	1.5575	#N/A	#N/A	0.370149	#N/A	0.524509	#N/A	#N/A	#N/A	#N/A	#N/A	2.07247	#N/A	0.614036	#N/A	0.473653	#N/A	#N/A	#N/A	#N/A	#N/A	#N/A	#N/A	#N/A	#N/A	#N/A	#N/A	#N/A	#N/A	#N/A	#N/A	#N/A	#N/A	#N/A	0.669043	#N/A	0.518552	0.0426573	#N/A	#N/A	2.0464	0.103592	0.142452	#N/A	1.54198	0.273202	#N/A	3.29718	#N/A	3.18967	0.748069	#N/A	#N/A	#N/A	#N/A	#N/A	#N/A	#N/A	#N/A	#N/A	#N/A	17	ENSG00000272129		lncRNA	novel transcript
PEX6	#N/A	#N/A	1.1629	0.779787	#N/A	0.986463	2.27056	0.716384	2.53572	#N/A	2.04282	2.26087	0.92669	#N/A	#N/A	#N/A	#N/A	#N/A	0.818257	#N/A	#N/A	#N/A	#N/A	#N/A	#N/A	#N/A	0.815685	#N/A	#N/A	#N/A	#N/A	#N/A	#N/A	#N/A	#N/A	#N/A	#N/A	#N/A	#N/A	#N/A	#N/A	#N/A	#N/A	#N/A	#N/A	#N/A	#N/A	#N/A	0.789102	#N/A	#N/A	0.564785	0.523266	#N/A	#N/A	#N/A	1.50135	1.65272	#N/A	1.81742	#N/A	#N/A	#N/A	17	ENSG00000124587	PEX6	protein_coding	peroxisomal biogenesis factor 6 [Source:HGNC Symbol;Acc:HGNC:8859]
MAPK13	#N/A	#N/A	2.41091	2.49487	1.95376	2.45564	#N/A	1.7153	#N/A	#N/A	#N/A	#N/A	1.23991	0.831523	1.49641	#N/A	0.990604	#N/A	#N/A	#N/A	#N/A	#N/A	#N/A	#N/A	#N/A	#N/A	1.70833	1.39408	2.17341	#N/A	1.09026	#N/A	#N/A	#N/A	#N/A	#N/A	#N/A	#N/A	#N/A	#N/A	#N/A	#N/A	#N/A	#N/A	#N/A	#N/A	#N/A	#N/A	#N/A	#N/A	#N/A	2.19242	1.03598	#N/A	#N/A	1.21489	#N/A	1.13289	#N/A	#N/A	#N/A	#N/A	#N/A	17	ENSG00000156711	MAPK13	protein_coding	mitogen-activated protein kinase 13 [Source:HGNC Symbol;Acc:HGNC:6875]
#259390	#N/A	#N/A	2.32484	#N/A	0.420667	#N/A	#N/A	0.451409	#N/A	#N/A	#N/A	#N/A	#N/A	3.03216	0.84756	0.547889	#N/A	0.416308	#N/A	#N/A	#N/A	#N/A	#N/A	#N/A	#N/A	#N/A	0.488764	#N/A	#N/A	#N/A	1.02465	#N/A	0.380163	#N/A	#N/A	#N/A	#N/A	#N/A	#N/A	#N/A	#N/A	#N/A	2.26752	0.0759366	0.139261	#N/A	0.91808	#N/A	#N/A	2.78683	#N/A	2.30706	0.620774	#N/A	#N/A	#N/A	#N/A	#N/A	#N/A	#N/A	#N/A	#N/A	#N/A	17	ENSG00000259390		lncRNA	novel transcript
ZNF17	#N/A	#N/A	1.63944	#N/A	1.11514	2.43431	1.46569	1.15936	1.776	#N/A	#N/A	#N/A	#N/A	1.13054	0.802473	#N/A	#N/A	0.951221	#N/A	#N/A	#N/A	#N/A	#N/A	#N/A	#N/A	#N/A	#N/A	#N/A	#N/A	#N/A	0.573284	#N/A	1.07644	#N/A	#N/A	#N/A	#N/A	#N/A	#N/A	#N/A	#N/A	#N/A	#N/A	#N/A	#N/A	#N/A	#N/A	#N/A	1.70453	#N/A	#N/A	1.04682	#N/A	#N/A	#N/A	#N/A	1.19121	1.79597	3.20365	#N/A	#N/A	#N/A	2.39367	17	ENSG00000186272	ZNF17	protein_coding	zinc finger protein 17 [Source:HGNC Symbol;Acc:HGNC:12958]
CAMTA1-DT	#N/A	#N/A	1.32971	1.83108	#N/A	#N/A	0.754333	1.82385	0.632861	#N/A	#N/A	#N/A	1.51781	1.74882	1.48584	1.3122	#N/A	1.71405	#N/A	#N/A	#N/A	#N/A	#N/A	#N/A	#N/A	#N/A	#N/A	0.851759	#N/A	#N/A	1.06545	#N/A	#N/A	#N/A	#N/A	#N/A	#N/A	#N/A	#N/A	#N/A	#N/A	#N/A	#N/A	#N/A	#N/A	#N/A	#N/A	#N/A	#N/A	#N/A	#N/A	1.27808	1.66603	0.878986	#N/A	0.609294	#N/A	0.60293	#N/A	#N/A	#N/A	#N/A	#N/A	17	ENSG00000237436	CAMTA1-DT	lncRNA	CAMTA1 divergent transcript [Source:HGNC Symbol;Acc:HGNC:53020]
SCFD1	#N/A	#N/A	#N/A	#N/A	#N/A	#N/A	0.701964	0.370199	0.990103	#N/A	1.1814	#N/A	#N/A	#N/A	#N/A	#N/A	#N/A	#N/A	#N/A	#N/A	#N/A	#N/A	#N/A	#N/A	#N/A	#N/A	0.34997	0.807781	#N/A	#N/A	#N/A	#N/A	#N/A	#N/A	#N/A	#N/A	0.142606	#N/A	0.145331	#N/A	#N/A	#N/A	0.165483	#N/A	0.19298	#N/A	0.227627	#N/A	#N/A	0.158583	#N/A	#N/A	#N/A	#N/A	0.543821	0.777768	2.08506	0.556785	#N/A	1.21078	#N/A	#N/A	#N/A	17	ENSG00000092108	SCFD1	protein_coding	sec1 family domain containing 1 [Source:HGNC Symbol;Acc:HGNC:20726]
RBM33-DT	#N/A	#N/A	1.31802	1.71873	#N/A	1.39607	1.47845	1.09794	3.10382	#N/A	1.37437	#N/A	#N/A	0.632379	#N/A	0.727066	#N/A	#N/A	#N/A	#N/A	#N/A	#N/A	#N/A	#N/A	#N/A	#N/A	1.12549	#N/A	1.49551	#N/A	#N/A	#N/A	#N/A	#N/A	#N/A	#N/A	0.371975	#N/A	#N/A	#N/A	#N/A	#N/A	#N/A	#N/A	#N/A	#N/A	#N/A	#N/A	#N/A	#N/A	#N/A	1.03845	1.30269	1.79239	#N/A	#N/A	1.11014	#N/A	#N/A	#N/A	#N/A	2.5288	#N/A	17	ENSG00000216895	RBM33-DT	lncRNA	RBM33 divergent transcript [Source:HGNC Symbol;Acc:HGNC:56024]
ZCWPW1	#N/A	#N/A	1.60048	1.09217	0.942217	2.29635	1.47797	0.898031	3.21294	#N/A	3.4271	#N/A	#N/A	#N/A	#N/A	#N/A	#N/A	0.742987	#N/A	#N/A	#N/A	#N/A	#N/A	#N/A	#N/A	#N/A	#N/A	#N/A	#N/A	#N/A	#N/A	#N/A	#N/A	#N/A	#N/A	#N/A	#N/A	#N/A	#N/A	#N/A	#N/A	#N/A	#N/A	#N/A	#N/A	#N/A	#N/A	#N/A	#N/A	#N/A	#N/A	1.41102	0.809678	#N/A	1.21714	1.23825	1.53242	5.03043	1.56609	#N/A	#N/A	#N/A	2.00615	17	ENSG00000078487	ZCWPW1	protein_coding	zinc finger CW-type and PWWP domain containing 1 [Source:HGNC Symbol;Acc:HGNC:23486]
C3orf18	#N/A	#N/A	3.97761	2.79055	1.88666	1.50977	1.84433	1.61828	1.57674	#N/A	0.934649	#N/A	2.85666	#N/A	#N/A	#N/A	#N/A	#N/A	#N/A	#N/A	#N/A	#N/A	#N/A	#N/A	#N/A	#N/A	1.96718	#N/A	#N/A	#N/A	#N/A	#N/A	#N/A	#N/A	#N/A	#N/A	#N/A	#N/A	#N/A	#N/A	#N/A	#N/A	#N/A	#N/A	#N/A	#N/A	#N/A	#N/A	#N/A	#N/A	#N/A	3.48518	1.45494	#N/A	#N/A	1.49944	0.613484	1.61845	1.66307	#N/A	#N/A	#N/A	1.11267	17	ENSG00000088543	C3orf18	protein_coding	chromosome 3 open reading frame 18 [Source:HGNC Symbol;Acc:HGNC:24837]
GZF1	#N/A	#N/A	1.16462	1.00013	#N/A	#N/A	1.97786	1.16005	#N/A	#N/A	1.4015	#N/A	#N/A	0.592694	#N/A	0.995678	#N/A	#N/A	#N/A	#N/A	#N/A	#N/A	1.35261	1.44621	#N/A	#N/A	#N/A	1.59453	#N/A	#N/A	#N/A	#N/A	#N/A	#N/A	#N/A	#N/A	0.713292	#N/A	0.599753	#N/A	#N/A	#N/A	#N/A	#N/A	#N/A	#N/A	#N/A	#N/A	#N/A	0.523649	#N/A	1.17932	1.88844	#N/A	1.79531	#N/A	#N/A	#N/A	1.48036	#N/A	#N/A	#N/A	#N/A	17	ENSG00000125812	GZF1	protein_coding	GDNF inducible zinc finger protein 1 [Source:HGNC Symbol;Acc:HGNC:15808]
BRF1	#N/A	#N/A	0.286541	#N/A	0.669626	0.666523	#N/A	0.56175	#N/A	#N/A	1.18937	#N/A	0.551305	0.286248	0.576864	#N/A	0.720747	0.713657	#N/A	#N/A	#N/A	#N/A	#N/A	#N/A	#N/A	#N/A	0.718999	0.961729	#N/A	#N/A	0.316257	#N/A	#N/A	#N/A	#N/A	#N/A	#N/A	#N/A	#N/A	#N/A	#N/A	#N/A	#N/A	#N/A	#N/A	#N/A	#N/A	#N/A	#N/A	#N/A	#N/A	0.384974	#N/A	#N/A	0.760272	0.712841	5.00559	#N/A	#N/A	#N/A	#N/A	#N/A	#N/A	17	ENSG00000185024	BRF1	protein_coding	BRF1 RNA polymerase III transcription initiation factor subunit [Source:HGNC Symbol;Acc:HGNC:11551]
SLC9A5	#N/A	#N/A	1.028	2.77979	#N/A	1.58233	1.32392	1.30835	#N/A	#N/A	#N/A	1.2306	#N/A	1.68931	#N/A	0.882477	#N/A	1.99685	#N/A	#N/A	#N/A	#N/A	#N/A	#N/A	#N/A	#N/A	2.15727	1.38898	#N/A	#N/A	1.20862	#N/A	2.09892	#N/A	#N/A	#N/A	#N/A	#N/A	#N/A	#N/A	#N/A	#N/A	#N/A	#N/A	#N/A	#N/A	#N/A	#N/A	#N/A	#N/A	#N/A	0.759353	1.01111	#N/A	#N/A	#N/A	1.01022	#N/A	#N/A	#N/A	#N/A	1.65988	#N/A	17	ENSG00000135740	SLC9A5	protein_coding	solute carrier family 9 member A5 [Source:HGNC Symbol;Acc:HGNC:11078]
DNAAF3-AS1	#N/A	#N/A	0.61686	#N/A	#N/A	#N/A	#N/A	0.261397	#N/A	#N/A	#N/A	#N/A	0.263562	1.39021	0.545278	0.317603	#N/A	0.262	#N/A	#N/A	#N/A	#N/A	#N/A	#N/A	#N/A	#N/A	0.308255	#N/A	#N/A	#N/A	0.615846	#N/A	0.2386	#N/A	#N/A	#N/A	#N/A	#N/A	0.371349	#N/A	#N/A	#N/A	3.13878	#N/A	#N/A	#N/A	1.8279	0.167557	#N/A	2.60161	#N/A	0.636726	0.292892	#N/A	#N/A	#N/A	#N/A	#N/A	#N/A	#N/A	#N/A	#N/A	#N/A	17	ENSG00000267577	DNAAF3-AS1	lncRNA	DNAAF3 antisense RNA 1 [Source:HGNC Symbol;Acc:HGNC:55292]
AKR1B15	#N/A	#N/A	1.35252	0.497256	#N/A	0.27749	#N/A	0.446972	#N/A	#N/A	#N/A	#N/A	0.345889	1.515	0.513604	0.561791	#N/A	0.428335	#N/A	#N/A	#N/A	#N/A	#N/A	#N/A	0.217769	#N/A	0.51517	0.279144	0.312182	#N/A	#N/A	#N/A	#N/A	#N/A	#N/A	#N/A	#N/A	#N/A	#N/A	#N/A	#N/A	#N/A	#N/A	#N/A	#N/A	#N/A	#N/A	#N/A	#N/A	#N/A	#N/A	2.57175	0.588535	0.261752	0.274427	#N/A	#N/A	#N/A	#N/A	#N/A	#N/A	#N/A	#N/A	17	ENSG00000227471	AKR1B15	protein_coding	aldo-keto reductase family 1 member B15 [Source:HGNC Symbol;Acc:HGNC:37281]
#259773	#N/A	#N/A	1.8837	#N/A	0.545588	#N/A	#N/A	0.612588	#N/A	#N/A	#N/A	#N/A	0.594424	2.37383	0.99211	0.796768	#N/A	0.563912	#N/A	#N/A	#N/A	#N/A	0.543712	#N/A	#N/A	#N/A	0.690902	#N/A	#N/A	#N/A	2.13004	#N/A	0.494088	#N/A	#N/A	#N/A	0.270445	#N/A	0.373151	#N/A	#N/A	#N/A	#N/A	#N/A	#N/A	#N/A	#N/A	#N/A	#N/A	0.709943	#N/A	3.5533	0.731627	#N/A	#N/A	#N/A	#N/A	#N/A	#N/A	#N/A	#N/A	#N/A	#N/A	17	ENSG00000259773		lncRNA	novel transcript, antisense to SPPL2A
C1orf198	#N/A	#N/A	2.04573	#N/A	1.43103	#N/A	1.2262	1.33457	0.977409	#N/A	0.695321	#N/A	#N/A	#N/A	#N/A	#N/A	#N/A	#N/A	#N/A	#N/A	#N/A	#N/A	#N/A	#N/A	#N/A	#N/A	0.976038	#N/A	1.41625	#N/A	#N/A	#N/A	#N/A	#N/A	#N/A	#N/A	0.460444	#N/A	1.20193	#N/A	#N/A	#N/A	2.49942	1.20576	1.48483	#N/A	2.10489	0.563033	#N/A	2.71352	#N/A	#N/A	#N/A	#N/A	#N/A	#N/A	#N/A	#N/A	#N/A	#N/A	#N/A	1.82103	#N/A	17	ENSG00000119280	C1orf198	protein_coding	chromosome 1 open reading frame 198 [Source:HGNC Symbol;Acc:HGNC:25900]
CASC3	#N/A	#N/A	0.342433	#N/A	#N/A	0.708495	0.728934	0.489169	0.813122	#N/A	0.857542	#N/A	#N/A	0.24279	0.280794	0.33632	#N/A	0.619867	0.673191	#N/A	#N/A	#N/A	#N/A	0.692198	#N/A	#N/A	0.723583	0.542763	0.790515	#N/A	#N/A	#N/A	#N/A	#N/A	#N/A	#N/A	#N/A	#N/A	#N/A	#N/A	#N/A	#N/A	#N/A	#N/A	#N/A	#N/A	#N/A	#N/A	0.956036	#N/A	#N/A	#N/A	#N/A	#N/A	#N/A	#N/A	1.38006	#N/A	#N/A	#N/A	#N/A	#N/A	#N/A	17	ENSG00000108349	CASC3	protein_coding	CASC3 exon junction complex subunit [Source:HGNC Symbol;Acc:HGNC:17040]
#248015	#N/A	#N/A	2.15377	1.93854	#N/A	1.21743	#N/A	1.85733	0.862847	#N/A	#N/A	#N/A	#N/A	2.92244	1.85129	1.78066	0.939583	1.44459	#N/A	#N/A	#N/A	#N/A	#N/A	#N/A	#N/A	#N/A	2.27132	#N/A	#N/A	#N/A	1.90834	#N/A	1.47526	#N/A	#N/A	#N/A	#N/A	#N/A	#N/A	#N/A	#N/A	#N/A	#N/A	#N/A	#N/A	#N/A	#N/A	#N/A	#N/A	#N/A	#N/A	2.9769	#N/A	1.05946	#N/A	#N/A	#N/A	0.839773	0.893726	#N/A	#N/A	#N/A	#N/A	17	ENSG00000248015		lncRNA	novel transcript, antisense to NDUFS7
PAQR9-AS1	#N/A	#N/A	1.36946	0.434542	#N/A	#N/A	#N/A	0.36842	#N/A	0.390896	#N/A	#N/A	0.361225	1.29052	0.662181	0.458085	0.217758	#N/A	#N/A	#N/A	#N/A	#N/A	#N/A	#N/A	#N/A	#N/A	0.409909	#N/A	#N/A	#N/A	0.608606	#N/A	0.331871	#N/A	#N/A	#N/A	#N/A	#N/A	#N/A	#N/A	#N/A	#N/A	2.24079	#N/A	#N/A	#N/A	0.557064	#N/A	#N/A	4.00428	#N/A	1.75977	0.42063	#N/A	#N/A	#N/A	#N/A	#N/A	#N/A	#N/A	#N/A	#N/A	#N/A	17	ENSG00000241570	PAQR9-AS1	lncRNA	PAQR9 antisense RNA 1 [Source:HGNC Symbol;Acc:HGNC:50861]
TBCK	#N/A	#N/A	0.551879	0.499259	0.790056	1.15258	1.02656	0.330307	1.17072	#N/A	0.96695	#N/A	#N/A	#N/A	#N/A	0.291962	#N/A	#N/A	#N/A	0.660009	#N/A	#N/A	#N/A	0.942021	#N/A	#N/A	#N/A	#N/A	0.460132	#N/A	#N/A	#N/A	#N/A	#N/A	#N/A	#N/A	#N/A	#N/A	#N/A	#N/A	#N/A	#N/A	#N/A	#N/A	#N/A	#N/A	#N/A	#N/A	#N/A	0.193714	#N/A	0.271596	#N/A	#N/A	#N/A	#N/A	1.49386	0.758824	#N/A	#N/A	#N/A	#N/A	1.06317	17	ENSG00000145348	TBCK	protein_coding	TBC1 domain containing kinase [Source:HGNC Symbol;Acc:HGNC:28261]
SGPP1#126821	#N/A	#N/A	0.730781	1.1541	0.847883	1.57723	1.41483	0.548145	0.824782	#N/A	1.39471	#N/A	0.556705	#N/A	#N/A	#N/A	#N/A	#N/A	#N/A	#N/A	#N/A	#N/A	#N/A	#N/A	#N/A	#N/A	#N/A	#N/A	#N/A	#N/A	0.748199	#N/A	0.866657	#N/A	#N/A	#N/A	#N/A	#N/A	#N/A	#N/A	0.155685	#N/A	0.154745	#N/A	#N/A	#N/A	#N/A	#N/A	#N/A	#N/A	#N/A	#N/A	#N/A	#N/A	#N/A	0.764197	1.96248	0.824718	#N/A	#N/A	0.571658	#N/A	#N/A	17	ENSG00000126821	SGPP1	protein_coding	sphingosine-1-phosphate phosphatase 1 [Source:HGNC Symbol;Acc:HGNC:17720]
KCNJ13	#N/A	#N/A	0.978616	#N/A	1.31701	2.34192	#N/A	1.051	#N/A	#N/A	1.81507	#N/A	#N/A	0.890747	1.41556	1.12174	#N/A	1.19126	#N/A	#N/A	#N/A	#N/A	#N/A	1.92324	#N/A	#N/A	1.38134	#N/A	#N/A	#N/A	#N/A	#N/A	#N/A	#N/A	#N/A	#N/A	0.730899	#N/A	#N/A	#N/A	#N/A	#N/A	#N/A	#N/A	#N/A	#N/A	#N/A	#N/A	#N/A	#N/A	#N/A	0.492089	1.04816	#N/A	1.95972	#N/A	1.09485	1.51029	#N/A	#N/A	#N/A	#N/A	#N/A	17	ENSG00000115474	KCNJ13	protein_coding	potassium inwardly rectifying channel subfamily J member 13 [Source:HGNC Symbol;Acc:HGNC:6259]
#287277	#N/A	#N/A	1.13343	#N/A	#N/A	1.107	0.80912	1.72348	#N/A	#N/A	#N/A	#N/A	#N/A	1.1819	1.4821	#N/A	0.901294	#N/A	#N/A	#N/A	#N/A	0.68638	#N/A	#N/A	#N/A	#N/A	2.14337	0.949534	#N/A	#N/A	1.13878	#N/A	1.60436	#N/A	#N/A	#N/A	#N/A	#N/A	#N/A	#N/A	#N/A	#N/A	#N/A	#N/A	#N/A	#N/A	#N/A	#N/A	#N/A	#N/A	#N/A	3.6029	#N/A	0.928746	0.959222	0.661496	#N/A	0.696276	#N/A	#N/A	#N/A	#N/A	#N/A	17	ENSG00000287277		lncRNA	novel transcript
ZNF7	#N/A	#N/A	0.551579	#N/A	#N/A	1.1773	0.704353	0.552223	#N/A	#N/A	1.55399	#N/A	#N/A	#N/A	0.665781	0.423084	#N/A	#N/A	0.931834	#N/A	#N/A	#N/A	#N/A	1.15376	#N/A	#N/A	#N/A	#N/A	#N/A	2.41581	#N/A	#N/A	#N/A	#N/A	#N/A	#N/A	#N/A	#N/A	#N/A	#N/A	#N/A	#N/A	#N/A	#N/A	#N/A	#N/A	#N/A	#N/A	#N/A	#N/A	#N/A	0.524557	0.458339	1.05979	#N/A	0.946355	2.49885	0.919353	#N/A	#N/A	#N/A	0.809251	#N/A	17	ENSG00000147789	ZNF7	protein_coding	zinc finger protein 7 [Source:HGNC Symbol;Acc:HGNC:13139]
MORC2-AS1	#N/A	#N/A	1.71499	1.34995	#N/A	1.19281	1.44434	1.03627	#N/A	#N/A	#N/A	#N/A	2.56918	0.596937	1.66802	#N/A	1.30123	#N/A	#N/A	0.918603	#N/A	#N/A	#N/A	#N/A	#N/A	#N/A	1.63321	#N/A	#N/A	#N/A	1.28847	#N/A	#N/A	#N/A	#N/A	#N/A	#N/A	#N/A	#N/A	#N/A	#N/A	#N/A	#N/A	#N/A	#N/A	#N/A	#N/A	#N/A	#N/A	#N/A	#N/A	1.14546	#N/A	1.70898	1.56508	#N/A	0.674602	1.9003	#N/A	#N/A	#N/A	#N/A	#N/A	17	ENSG00000235989	MORC2-AS1	lncRNA	MORC2 antisense RNA 1 [Source:HGNC Symbol;Acc:HGNC:26662]
#287710	#N/A	#N/A	1.77123	1.45091	2.07082	#N/A	#N/A	1.36187	#N/A	#N/A	#N/A	#N/A	1.82442	0.94332	1.43518	#N/A	1.06677	#N/A	#N/A	#N/A	#N/A	0.976572	#N/A	#N/A	#N/A	#N/A	2.92759	#N/A	1.4517	#N/A	#N/A	#N/A	#N/A	#N/A	#N/A	#N/A	0.69288	#N/A	#N/A	#N/A	#N/A	#N/A	#N/A	#N/A	#N/A	#N/A	#N/A	#N/A	#N/A	#N/A	#N/A	2.52814	#N/A	#N/A	1.2477	#N/A	#N/A	0.980271	1.01205	#N/A	1.2319	#N/A	#N/A	17	ENSG00000287710		lncRNA	novel transcript, antisense to PSMC3IP
SLC35A1	#N/A	#N/A	0.517916	0.5409	1.04687	0.700915	1.24915	0.46785	1.27774	#N/A	1.15254	#N/A	#N/A	#N/A	#N/A	#N/A	#N/A	#N/A	#N/A	#N/A	#N/A	#N/A	#N/A	1.06445	#N/A	#N/A	0.937978	0.81244	#N/A	#N/A	0.333864	#N/A	#N/A	#N/A	#N/A	#N/A	#N/A	#N/A	#N/A	#N/A	#N/A	#N/A	#N/A	#N/A	#N/A	#N/A	#N/A	#N/A	#N/A	#N/A	#N/A	#N/A	#N/A	#N/A	#N/A	0.983639	1.98672	0.731004	#N/A	1.21738	#N/A	#N/A	0.969056	17	ENSG00000164414	SLC35A1	protein_coding	solute carrier family 35 member A1 [Source:HGNC Symbol;Acc:HGNC:11021]
ZBTB26	#N/A	#N/A	0.706896	#N/A	0.72974	#N/A	#N/A	0.677055	1.50362	#N/A	1.35462	#N/A	#N/A	0.47632	0.602128	#N/A	#N/A	#N/A	1.82127	1.56677	#N/A	#N/A	#N/A	2.51478	#N/A	#N/A	#N/A	#N/A	1.08266	#N/A	0.416884	1.7316	0.750144	#N/A	#N/A	#N/A	#N/A	#N/A	#N/A	#N/A	#N/A	#N/A	#N/A	#N/A	#N/A	#N/A	#N/A	#N/A	#N/A	#N/A	#N/A	0.697419	#N/A	#N/A	1.57373	#N/A	1.87605	#N/A	#N/A	#N/A	#N/A	#N/A	#N/A	17	ENSG00000171448	ZBTB26	protein_coding	zinc finger and BTB domain containing 26 [Source:HGNC Symbol;Acc:HGNC:23383]
LINC01152	#N/A	#N/A	0.685404	0.25717	#N/A	#N/A	#N/A	0.210659	#N/A	0.177554	#N/A	#N/A	#N/A	0.734426	0.311927	0.247484	0.163123	#N/A	#N/A	#N/A	#N/A	#N/A	0.206749	#N/A	#N/A	#N/A	0.275436	#N/A	#N/A	#N/A	0.53683	#N/A	#N/A	#N/A	#N/A	#N/A	0.129833	#N/A	#N/A	#N/A	#N/A	#N/A	0.746715	0.0379037	#N/A	#N/A	#N/A	#N/A	#N/A	0.350923	#N/A	0.495881	0.23429	#N/A	#N/A	#N/A	#N/A	#N/A	#N/A	#N/A	#N/A	#N/A	#N/A	17	ENSG00000256124	LINC01152	lncRNA	long intergenic non-protein coding RNA 1152 [Source:HGNC Symbol;Acc:HGNC:16752]
SUGP2	#N/A	#N/A	0.571005	0.581241	0.665568	0.710682	#N/A	0.448684	1.48686	#N/A	2.15411	#N/A	0.383662	#N/A	#N/A	#N/A	#N/A	#N/A	#N/A	1.57329	#N/A	0.612708	#N/A	0.718413	#N/A	#N/A	0.90773	#N/A	#N/A	#N/A	#N/A	#N/A	#N/A	#N/A	#N/A	#N/A	#N/A	#N/A	#N/A	#N/A	#N/A	#N/A	#N/A	#N/A	#N/A	#N/A	#N/A	#N/A	0.746106	#N/A	#N/A	0.333892	#N/A	#N/A	#N/A	#N/A	2.08493	1.03295	0.589283	#N/A	#N/A	#N/A	#N/A	17	ENSG00000064607	SUGP2	protein_coding	SURP and G-patch domain containing 2 [Source:HGNC Symbol;Acc:HGNC:18641]
#232342	#N/A	#N/A	1.78022	1.74301	2.76634	2.22205	#N/A	0.926665	1.61402	#N/A	1.82439	#N/A	#N/A	0.77127	#N/A	#N/A	#N/A	1.92984	#N/A	#N/A	#N/A	#N/A	#N/A	1.20091	#N/A	#N/A	#N/A	#N/A	#N/A	#N/A	#N/A	#N/A	#N/A	#N/A	#N/A	#N/A	0.517232	#N/A	#N/A	#N/A	#N/A	#N/A	#N/A	#N/A	#N/A	#N/A	#N/A	#N/A	#N/A	#N/A	#N/A	1.27202	0.840529	#N/A	2.23929	1.81184	#N/A	2.03857	#N/A	#N/A	1.21548	#N/A	#N/A	17	ENSG00000232342		lncRNA	novel transcript
ZC3H12A-DT	#N/A	#N/A	2.12747	#N/A	1.61168	2.01991	2.59435	0.904659	1.54094	#N/A	2.29397	#N/A	1.05734	#N/A	#N/A	#N/A	#N/A	1.02599	#N/A	#N/A	#N/A	#N/A	#N/A	#N/A	#N/A	#N/A	0.993581	#N/A	#N/A	#N/A	#N/A	#N/A	#N/A	#N/A	#N/A	#N/A	#N/A	#N/A	#N/A	#N/A	#N/A	#N/A	#N/A	#N/A	#N/A	#N/A	#N/A	#N/A	#N/A	#N/A	#N/A	2.21022	0.942255	#N/A	2.5033	1.45233	1.15386	1.45081	1.17806	#N/A	#N/A	#N/A	#N/A	17	ENSG00000233621	ZC3H12A-DT	lncRNA	ZC3H12A divergent transcript [Source:HGNC Symbol;Acc:HGNC:49453]
#250132	#N/A	#N/A	2.16304	1.41254	#N/A	1.24342	0.935012	1.48102	0.800169	#N/A	#N/A	#N/A	2.64647	0.923052	2.19652	1.3106	#N/A	#N/A	#N/A	#N/A	#N/A	#N/A	#N/A	#N/A	0.851896	#N/A	1.5982	#N/A	#N/A	#N/A	#N/A	#N/A	#N/A	#N/A	#N/A	#N/A	#N/A	#N/A	#N/A	#N/A	#N/A	#N/A	#N/A	#N/A	#N/A	#N/A	#N/A	#N/A	#N/A	#N/A	#N/A	6.34709	2.39777	1.13948	1.0323	#N/A	#N/A	0.80346	#N/A	#N/A	#N/A	#N/A	#N/A	17	ENSG00000250132		lncRNA	novel transcript
LINC01497	#N/A	#N/A	0.0865093	#N/A	0.0968677	0.087359	#N/A	0.112629	#N/A	#N/A	#N/A	#N/A	#N/A	0.0780828	0.0929408	#N/A	#N/A	0.106627	#N/A	#N/A	#N/A	#N/A	#N/A	#N/A	#N/A	#N/A	0.108309	0.088453	#N/A	#N/A	0.0715807	#N/A	#N/A	#N/A	#N/A	#N/A	#N/A	#N/A	#N/A	#N/A	#N/A	#N/A	0.2285	#N/A	0.00782304	#N/A	0.0397383	#N/A	#N/A	0.0458323	#N/A	0.0740131	0.11647	#N/A	#N/A	#N/A	#N/A	#N/A	#N/A	#N/A	#N/A	0.0794636	#N/A	17	ENSG00000237560	LINC01497	lncRNA	long intergenic non-protein coding RNA 1497 [Source:HGNC Symbol;Acc:HGNC:51163]
FTCD#160282	#N/A	#N/A	0.90952	#N/A	#N/A	0.299282	0.258358	0.511802	0.218929	0.819147	#N/A	#N/A	0.610019	1.46529	0.759447	0.49426	#N/A	#N/A	#N/A	#N/A	#N/A	#N/A	#N/A	#N/A	#N/A	#N/A	0.445987	#N/A	0.322143	#N/A	#N/A	#N/A	#N/A	#N/A	#N/A	#N/A	#N/A	#N/A	#N/A	#N/A	#N/A	#N/A	0.555462	#N/A	#N/A	#N/A	#N/A	#N/A	#N/A	0.550408	#N/A	0.765271	#N/A	0.294867	#N/A	#N/A	#N/A	0.214194	#N/A	#N/A	#N/A	#N/A	#N/A	17	ENSG00000160282	FTCD	protein_coding	formimidoyltransferase cyclodeaminase [Source:HGNC Symbol;Acc:HGNC:3974]
#286330	#N/A	#N/A	0.104177	#N/A	0.120196	#N/A	#N/A	0.130106	#N/A	0.0823468	#N/A	#N/A	#N/A	#N/A	0.116037	0.145599	#N/A	0.127083	#N/A	#N/A	#N/A	#N/A	#N/A	#N/A	#N/A	#N/A	#N/A	#N/A	#N/A	#N/A	#N/A	#N/A	#N/A	#N/A	#N/A	#N/A	0.0427796	#N/A	0.0464865	#N/A	#N/A	#N/A	0.123636	0.00842534	0.0131242	#N/A	0.0347991	0.0261075	#N/A	0.033015	#N/A	0.176849	0.140695	#N/A	#N/A	#N/A	#N/A	#N/A	#N/A	#N/A	#N/A	#N/A	#N/A	17	ENSG00000286330		lncRNA	novel transcript
PRMT5-DT	#N/A	#N/A	0.491504	#N/A	0.812696	#N/A	#N/A	0.686229	1.61375	#N/A	1.38182	#N/A	#N/A	0.689878	0.681239	#N/A	#N/A	1.25117	1.74264	#N/A	#N/A	#N/A	#N/A	#N/A	1.93718	#N/A	1.182	#N/A	0.952043	#N/A	#N/A	#N/A	#N/A	#N/A	#N/A	#N/A	#N/A	#N/A	#N/A	#N/A	#N/A	#N/A	#N/A	#N/A	#N/A	#N/A	#N/A	#N/A	#N/A	#N/A	#N/A	0.614677	0.852705	#N/A	#N/A	#N/A	2.60662	1.0801	#N/A	#N/A	#N/A	1.09355	#N/A	17	ENSG00000257285	PRMT5-DT	lncRNA	PRMT5 divergent transcript [Source:HGNC Symbol;Acc:HGNC:55482]
MTRF1L	#N/A	#N/A	0.558881	#N/A	#N/A	#N/A	#N/A	0.58812	1.51721	#N/A	2.80732	#N/A	0.745294	#N/A	#N/A	#N/A	#N/A	#N/A	#N/A	1.64552	#N/A	#N/A	#N/A	1.32958	#N/A	#N/A	0.714453	#N/A	1.05301	#N/A	#N/A	#N/A	#N/A	#N/A	#N/A	#N/A	0.403315	#N/A	0.337596	#N/A	#N/A	#N/A	#N/A	#N/A	#N/A	#N/A	#N/A	#N/A	#N/A	#N/A	#N/A	0.323044	#N/A	0.86714	0.824654	0.881191	1.13152	1.89056	#N/A	#N/A	#N/A	#N/A	#N/A	17	ENSG00000112031	MTRF1L	protein_coding	mitochondrial translation release factor 1 like [Source:HGNC Symbol;Acc:HGNC:21051]
BABAM1	#N/A	#N/A	2.82894	0.912853	1.82733	1.38057	1.55293	0.794561	2.22459	#N/A	2.73361	#N/A	#N/A	0.76347	#N/A	#N/A	#N/A	1.63216	1.43647	2.41338	#N/A	#N/A	#N/A	#N/A	#N/A	#N/A	#N/A	#N/A	#N/A	#N/A	#N/A	#N/A	#N/A	#N/A	#N/A	#N/A	0.744199	#N/A	#N/A	#N/A	#N/A	#N/A	#N/A	#N/A	#N/A	#N/A	#N/A	#N/A	#N/A	#N/A	#N/A	#N/A	0.667276	#N/A	#N/A	1.18397	2.28956	2.70921	#N/A	#N/A	#N/A	#N/A	#N/A	17	ENSG00000105393	BABAM1	protein_coding	BRISC and BRCA1 A complex member 1 [Source:HGNC Symbol;Acc:HGNC:25008]
TARS1	#N/A	#N/A	1.16609	#N/A	#N/A	1.13855	#N/A	0.717712	2.891	#N/A	2.41846	1.66408	0.85276	#N/A	#N/A	#N/A	#N/A	#N/A	#N/A	#N/A	#N/A	#N/A	#N/A	#N/A	#N/A	#N/A	0.953545	1.3638	#N/A	#N/A	#N/A	#N/A	#N/A	#N/A	#N/A	#N/A	0.398948	#N/A	0.604314	0.237956	#N/A	#N/A	#N/A	#N/A	#N/A	#N/A	#N/A	#N/A	#N/A	#N/A	#N/A	0.678989	1.0182	#N/A	#N/A	1.34882	1.81749	1.61509	#N/A	#N/A	#N/A	#N/A	#N/A	17	ENSG00000113407	TARS1	protein_coding	threonyl-tRNA synthetase 1 [Source:HGNC Symbol;Acc:HGNC:11572]
ASB12	#N/A	#N/A	0.2222	0.155563	0.163604	#N/A	#N/A	0.170678	#N/A	#N/A	#N/A	#N/A	#N/A	0.304872	0.162932	0.195444	0.135704	#N/A	#N/A	#N/A	#N/A	#N/A	#N/A	#N/A	#N/A	#N/A	0.181651	0.158215	#N/A	#N/A	0.283898	#N/A	0.167607	#N/A	#N/A	#N/A	#N/A	#N/A	0.0877899	#N/A	#N/A	#N/A	#N/A	#N/A	0.0584433	#N/A	#N/A	#N/A	#N/A	#N/A	0.110381	0.233774	0.192819	#N/A	#N/A	#N/A	#N/A	#N/A	#N/A	#N/A	#N/A	#N/A	#N/A	17	ENSG00000198881	ASB12	protein_coding	ankyrin repeat and SOCS box containing 12 [Source:HGNC Symbol;Acc:HGNC:19763]
ATP5MC2	#N/A	#N/A	0.241305	0.131801	0.141916	0.148264	0.13925	0.127811	#N/A	#N/A	#N/A	#N/A	#N/A	0.251793	0.116897	0.128461	0.0587357	0.164996	#N/A	#N/A	#N/A	#N/A	#N/A	#N/A	0.117045	#N/A	0.143567	#N/A	#N/A	#N/A	0.326798	#N/A	#N/A	#N/A	#N/A	#N/A	#N/A	#N/A	#N/A	#N/A	#N/A	#N/A	#N/A	#N/A	#N/A	#N/A	#N/A	#N/A	#N/A	#N/A	#N/A	0.359544	0.133123	#N/A	#N/A	#N/A	#N/A	#N/A	#N/A	#N/A	#N/A	0.162664	#N/A	17	ENSG00000135390	ATP5MC2	protein_coding	ATP synthase membrane subunit c locus 2 [Source:HGNC Symbol;Acc:HGNC:842]
WDR97	#N/A	#N/A	1.76757	#N/A	1.23533	#N/A	0.705725	1.24287	0.635848	#N/A	#N/A	#N/A	#N/A	3.10161	2.67205	2.40398	#N/A	1.53041	#N/A	#N/A	#N/A	#N/A	1.65772	#N/A	#N/A	#N/A	1.27342	0.797482	#N/A	#N/A	#N/A	#N/A	1.18324	#N/A	#N/A	#N/A	#N/A	#N/A	#N/A	#N/A	#N/A	#N/A	#N/A	#N/A	#N/A	#N/A	#N/A	#N/A	#N/A	#N/A	#N/A	2.08782	1.54301	0.840973	0.842482	#N/A	#N/A	#N/A	#N/A	#N/A	#N/A	#N/A	#N/A	17	ENSG00000179698	WDR97	protein_coding	WD repeat domain 97 [Source:HGNC Symbol;Acc:HGNC:26959]
#254165	#N/A	#N/A	1.48181	1.67648	1.79538	#N/A	0.944471	1.06751	#N/A	#N/A	#N/A	#N/A	1.54262	1.18898	1.03211	#N/A	0.955555	#N/A	0.826398	#N/A	#N/A	#N/A	#N/A	#N/A	0.823687	#N/A	#N/A	1.01597	#N/A	#N/A	1.22941	#N/A	#N/A	#N/A	#N/A	#N/A	#N/A	#N/A	#N/A	#N/A	#N/A	#N/A	#N/A	#N/A	#N/A	#N/A	#N/A	#N/A	#N/A	#N/A	#N/A	1.58921	1.22168	#N/A	1.0548	#N/A	#N/A	#N/A	#N/A	#N/A	#N/A	0.895876	#N/A	17	ENSG00000254165		lncRNA	novel transcript
SRCAP	#N/A	#N/A	#N/A	#N/A	#N/A	1.15544	#N/A	0.455047	1.11219	#N/A	0.807971	#N/A	#N/A	#N/A	#N/A	0.604145	0.68837	0.680147	1.0686	#N/A	#N/A	#N/A	#N/A	1.56379	0.825273	#N/A	#N/A	#N/A	#N/A	#N/A	0.483989	#N/A	#N/A	#N/A	#N/A	#N/A	#N/A	#N/A	#N/A	#N/A	#N/A	#N/A	#N/A	#N/A	#N/A	#N/A	#N/A	#N/A	1.52224	#N/A	#N/A	0.489869	#N/A	#N/A	0.73069	0.934628	2.30797	0.966619	#N/A	#N/A	#N/A	#N/A	#N/A	17	ENSG00000080603	SRCAP	protein_coding	Snf2 related CREBBP activator protein [Source:HGNC Symbol;Acc:HGNC:16974]
HOMER3	#N/A	#N/A	1.19814	#N/A	0.323142	#N/A	#N/A	0.491056	0.266318	#N/A	0.188229	#N/A	0.426661	1.35329	0.751602	0.660068	0.197999	0.434847	#N/A	#N/A	#N/A	0.244308	#N/A	#N/A	#N/A	#N/A	#N/A	#N/A	#N/A	#N/A	1.11221	#N/A	0.321232	#N/A	#N/A	#N/A	#N/A	#N/A	#N/A	#N/A	#N/A	#N/A	#N/A	#N/A	#N/A	#N/A	#N/A	#N/A	#N/A	#N/A	#N/A	1.43827	#N/A	#N/A	0.271828	#N/A	#N/A	0.227153	#N/A	#N/A	#N/A	#N/A	#N/A	17	ENSG00000051128	HOMER3	protein_coding	homer scaffold protein 3 [Source:HGNC Symbol;Acc:HGNC:17514]
#277543	#N/A	#N/A	3.68899	1.25426	0.802661	0.629556	#N/A	1.06354	#N/A	#N/A	#N/A	#N/A	0.996747	4.21944	2.26913	1.58314	0.522305	0.932889	#N/A	#N/A	#N/A	#N/A	#N/A	#N/A	#N/A	#N/A	1.03905	#N/A	0.632789	#N/A	1.54758	#N/A	0.792051	#N/A	#N/A	#N/A	0.273826	#N/A	#N/A	#N/A	#N/A	#N/A	#N/A	#N/A	#N/A	#N/A	#N/A	#N/A	#N/A	#N/A	#N/A	3.07031	#N/A	#N/A	#N/A	#N/A	#N/A	#N/A	#N/A	#N/A	#N/A	#N/A	#N/A	17	ENSG00000277543		lncRNA	novel transcript, antisense to COX6A2
TMCO1	#N/A	#N/A	0.649912	0.458233	0.580544	0.640412	#N/A	0.479821	1.82951	#N/A	2.07605	#N/A	#N/A	0.291761	0.363595	#N/A	#N/A	0.510141	#N/A	#N/A	#N/A	1.00377	#N/A	#N/A	#N/A	#N/A	0.743199	#N/A	#N/A	#N/A	#N/A	#N/A	#N/A	#N/A	#N/A	#N/A	0.321306	#N/A	#N/A	#N/A	#N/A	#N/A	#N/A	#N/A	#N/A	#N/A	#N/A	#N/A	#N/A	#N/A	#N/A	0.354243	#N/A	#N/A	#N/A	0.880997	1.58636	1.92627	#N/A	#N/A	#N/A	#N/A	#N/A	17	ENSG00000143183	TMCO1	protein_coding	transmembrane and coiled-coil domains 1 [Source:HGNC Symbol;Acc:HGNC:18188]
ZDHHC7	#N/A	#N/A	0.850188	0.682237	1.17977	1.11109	1.16305	#N/A	2.57899	#N/A	3.52971	1.53277	0.861945	#N/A	#N/A	#N/A	#N/A	#N/A	#N/A	#N/A	#N/A	#N/A	#N/A	#N/A	#N/A	#N/A	#N/A	#N/A	#N/A	#N/A	#N/A	#N/A	#N/A	#N/A	#N/A	#N/A	#N/A	#N/A	#N/A	#N/A	#N/A	#N/A	#N/A	#N/A	#N/A	#N/A	#N/A	#N/A	#N/A	#N/A	#N/A	0.584023	0.55117	#N/A	1.12022	1.62002	2.80127	2.73393	#N/A	#N/A	#N/A	0.946459	0.943474	17	ENSG00000153786	ZDHHC7	protein_coding	zinc finger DHHC-type palmitoyltransferase 7 [Source:HGNC Symbol;Acc:HGNC:18459]
CBWD1	#N/A	#N/A	1.08927	0.694417	0.924798	1.35467	1.18132	#N/A	2.61174	#N/A	1.44352	#N/A	#N/A	#N/A	0.472562	#N/A	#N/A	#N/A	#N/A	4.5043	1.00213	#N/A	#N/A	1.48311	#N/A	#N/A	0.927676	#N/A	#N/A	#N/A	#N/A	#N/A	#N/A	#N/A	#N/A	#N/A	#N/A	#N/A	#N/A	#N/A	#N/A	#N/A	#N/A	#N/A	#N/A	#N/A	#N/A	#N/A	#N/A	#N/A	#N/A	0.509325	#N/A	#N/A	0.951435	#N/A	2.62874	1.18439	#N/A	#N/A	#N/A	#N/A	1.70401	17	ENSG00000172785	CBWD1	protein_coding	COBW domain containing 1 [Source:HGNC Symbol;Acc:HGNC:17134]
NBR1	#N/A	#N/A	0.729802	0.604167	0.787522	0.725341	1.18555	#N/A	2.15992	#N/A	1.70963	#N/A	#N/A	#N/A	#N/A	#N/A	#N/A	#N/A	#N/A	1.46601	#N/A	0.899692	#N/A	#N/A	#N/A	#N/A	#N/A	#N/A	#N/A	#N/A	#N/A	#N/A	#N/A	#N/A	#N/A	#N/A	0.485641	#N/A	0.617246	#N/A	#N/A	#N/A	0.299348	#N/A	#N/A	#N/A	0.216686	#N/A	#N/A	0.347828	#N/A	#N/A	#N/A	#N/A	#N/A	0.85712	1.87488	1.87258	#N/A	#N/A	#N/A	#N/A	#N/A	17	ENSG00000188554	NBR1	protein_coding	NBR1 autophagy cargo receptor [Source:HGNC Symbol;Acc:HGNC:6746]
SRSF5	#N/A	#N/A	0.53467	0.339891	0.565683	0.656042	0.925926	#N/A	1.0764	#N/A	1.44154	#N/A	#N/A	#N/A	#N/A	#N/A	#N/A	#N/A	#N/A	1.18168	#N/A	#N/A	#N/A	0.763911	#N/A	#N/A	1.03802	0.551012	0.788213	#N/A	#N/A	#N/A	#N/A	#N/A	#N/A	#N/A	#N/A	#N/A	#N/A	#N/A	#N/A	#N/A	#N/A	#N/A	#N/A	#N/A	#N/A	#N/A	0.741766	#N/A	#N/A	#N/A	#N/A	#N/A	#N/A	#N/A	1.56052	#N/A	#N/A	0.701324	#N/A	0.527014	1.07195	17	ENSG00000100650	SRSF5	protein_coding	serine and arginine rich splicing factor 5 [Source:HGNC Symbol;Acc:HGNC:10787]
MAPK6	#N/A	#N/A	#N/A	#N/A	#N/A	#N/A	0.611056	#N/A	1.58408	#N/A	1.3304	#N/A	#N/A	#N/A	#N/A	#N/A	0.84173	#N/A	#N/A	1.40374	#N/A	#N/A	#N/A	#N/A	#N/A	#N/A	#N/A	#N/A	0.662464	#N/A	0.265878	#N/A	#N/A	#N/A	#N/A	#N/A	#N/A	#N/A	#N/A	#N/A	#N/A	#N/A	#N/A	#N/A	#N/A	#N/A	#N/A	#N/A	#N/A	#N/A	#N/A	0.607862	0.97047	0.788123	1.01125	0.736651	2.2275	2.13896	0.837119	2.1187	#N/A	#N/A	0.818833	17	ENSG00000069956	MAPK6	protein_coding	mitogen-activated protein kinase 6 [Source:HGNC Symbol;Acc:HGNC:6879]
RIOK3	#N/A	#N/A	0.680779	0.449291	#N/A	0.592845	#N/A	#N/A	1.5599	#N/A	2.22531	#N/A	0.720718	#N/A	#N/A	#N/A	#N/A	0.570273	#N/A	1.18988	#N/A	#N/A	#N/A	1.3213	#N/A	#N/A	#N/A	#N/A	#N/A	#N/A	#N/A	#N/A	#N/A	#N/A	#N/A	#N/A	0.533413	#N/A	0.323456	#N/A	#N/A	#N/A	#N/A	#N/A	#N/A	#N/A	#N/A	#N/A	0.722114	#N/A	#N/A	0.623448	#N/A	#N/A	1.11162	1.64617	2.24476	2.08531	#N/A	#N/A	#N/A	#N/A	#N/A	17	ENSG00000101782	RIOK3	protein_coding	RIO kinase 3 [Source:HGNC Symbol;Acc:HGNC:11451]
ARMCX3	#N/A	#N/A	1.05681	#N/A	#N/A	#N/A	1.2945	#N/A	2.12945	#N/A	#N/A	#N/A	#N/A	#N/A	#N/A	#N/A	#N/A	#N/A	#N/A	#N/A	#N/A	#N/A	#N/A	#N/A	#N/A	#N/A	#N/A	1.29847	#N/A	#N/A	#N/A	#N/A	#N/A	#N/A	#N/A	#N/A	0.818225	#N/A	0.950809	#N/A	#N/A	#N/A	0.588937	0.428071	0.513754	#N/A	0.363847	#N/A	#N/A	0.773021	#N/A	#N/A	#N/A	#N/A	#N/A	1.10896	2.07816	1.4875	1.31837	#N/A	#N/A	1.33357	2.54327	17	ENSG00000102401	ARMCX3	protein_coding	armadillo repeat containing X-linked 3 [Source:HGNC Symbol;Acc:HGNC:24065]
CHMP2B	#N/A	#N/A	1.76743	#N/A	1.42674	1.25239	#N/A	#N/A	3.45493	#N/A	1.10771	#N/A	#N/A	0.805084	#N/A	#N/A	#N/A	0.855002	#N/A	1.4406	#N/A	#N/A	#N/A	#N/A	#N/A	#N/A	#N/A	#N/A	#N/A	#N/A	#N/A	#N/A	#N/A	#N/A	#N/A	#N/A	0.773806	#N/A	1.14412	0.213698	#N/A	#N/A	0.474742	#N/A	#N/A	#N/A	#N/A	#N/A	#N/A	#N/A	#N/A	1.6127	#N/A	#N/A	#N/A	3.69235	#N/A	1.84103	#N/A	1.25414	#N/A	1.06932	#N/A	17	ENSG00000083937	CHMP2B	protein_coding	charged multivesicular body protein 2B [Source:HGNC Symbol;Acc:HGNC:24537]
TFG	#N/A	#N/A	0.760462	0.536984	0.642114	#N/A	0.768133	#N/A	1.57325	#N/A	1.68243	#N/A	#N/A	#N/A	#N/A	#N/A	#N/A	#N/A	#N/A	0.970476	#N/A	#N/A	#N/A	#N/A	#N/A	#N/A	#N/A	#N/A	#N/A	#N/A	#N/A	#N/A	#N/A	#N/A	#N/A	#N/A	0.350707	#N/A	0.291856	#N/A	#N/A	#N/A	#N/A	#N/A	#N/A	#N/A	#N/A	#N/A	0.644183	#N/A	#N/A	0.385983	#N/A	#N/A	0.699066	0.88134	1.5296	1.10876	0.64263	#N/A	#N/A	0.748119	#N/A	17	ENSG00000114354	TFG	protein_coding	trafficking from ER to golgi regulator [Source:HGNC Symbol;Acc:HGNC:11758]
TMEM161B	#N/A	#N/A	0.560716	#N/A	0.71673	#N/A	1.08785	#N/A	1.35076	#N/A	1.32408	#N/A	#N/A	0.372634	0.586276	#N/A	0.692186	#N/A	#N/A	1.42709	#N/A	0.987082	#N/A	#N/A	#N/A	#N/A	0.613171	1.21176	#N/A	#N/A	#N/A	#N/A	#N/A	#N/A	#N/A	#N/A	#N/A	#N/A	#N/A	#N/A	#N/A	#N/A	#N/A	#N/A	#N/A	#N/A	#N/A	#N/A	#N/A	#N/A	#N/A	0.262133	#N/A	#N/A	0.771324	#N/A	1.56385	1.25175	0.669998	#N/A	#N/A	#N/A	#N/A	17	ENSG00000164180	TMEM161B	protein_coding	transmembrane protein 161B [Source:HGNC Symbol;Acc:HGNC:28483]
PITHD1	#N/A	#N/A	1.56444	#N/A	1.52773	2.135	1.0975	#N/A	3.18525	#N/A	2.61029	#N/A	#N/A	0.837635	#N/A	#N/A	#N/A	#N/A	#N/A	#N/A	#N/A	#N/A	#N/A	#N/A	1.22226	#N/A	1.23854	1.56197	#N/A	#N/A	0.666741	#N/A	#N/A	#N/A	#N/A	#N/A	0.541822	#N/A	#N/A	#N/A	#N/A	#N/A	#N/A	#N/A	#N/A	#N/A	#N/A	#N/A	#N/A	#N/A	#N/A	0.550651	#N/A	#N/A	#N/A	1.21877	#N/A	1.72067	#N/A	1.3727	#N/A	1.42721	#N/A	17	ENSG00000057757	PITHD1	protein_coding	PITH domain containing 1 [Source:HGNC Symbol;Acc:HGNC:25022]
AP5M1	#N/A	#N/A	0.504352	#N/A	#N/A	#N/A	0.988673	#N/A	1.3625	#N/A	2.61747	#N/A	#N/A	0.67093	0.543098	0.515077	0.846007	#N/A	#N/A	1.7054	#N/A	0.863271	#N/A	#N/A	#N/A	#N/A	#N/A	#N/A	#N/A	#N/A	0.491729	#N/A	#N/A	#N/A	#N/A	#N/A	0.257463	#N/A	#N/A	#N/A	#N/A	#N/A	#N/A	#N/A	#N/A	#N/A	#N/A	#N/A	#N/A	#N/A	#N/A	0.503523	#N/A	1.23108	#N/A	1.02165	4.25453	2.04244	#N/A	#N/A	#N/A	#N/A	#N/A	17	ENSG00000053770	AP5M1	protein_coding	adaptor related protein complex 5 subunit mu 1 [Source:HGNC Symbol;Acc:HGNC:20192]
ASCC2	#N/A	#N/A	0.271915	#N/A	#N/A	1.54928	#N/A	#N/A	1.23426	#N/A	1.426	#N/A	0.6217	#N/A	#N/A	0.421809	0.724603	#N/A	#N/A	1.17435	#N/A	#N/A	#N/A	1.43825	#N/A	#N/A	#N/A	#N/A	#N/A	#N/A	0.405765	#N/A	#N/A	#N/A	#N/A	#N/A	#N/A	#N/A	#N/A	#N/A	#N/A	#N/A	#N/A	#N/A	#N/A	#N/A	#N/A	#N/A	#N/A	#N/A	#N/A	0.630151	0.838342	#N/A	1.17892	0.842807	1.7691	1.32364	#N/A	1.90862	#N/A	#N/A	#N/A	17	ENSG00000100325	ASCC2	protein_coding	activating signal cointegrator 1 complex subunit 2 [Source:HGNC Symbol;Acc:HGNC:24103]
OTUD3	#N/A	#N/A	0.736996	1.18131	1.46828	#N/A	#N/A	#N/A	1.58238	#N/A	#N/A	#N/A	#N/A	#N/A	#N/A	#N/A	#N/A	#N/A	#N/A	#N/A	#N/A	#N/A	#N/A	#N/A	#N/A	1.058	#N/A	#N/A	1.0776	#N/A	0.435401	#N/A	#N/A	#N/A	#N/A	#N/A	0.535802	#N/A	0.347463	#N/A	#N/A	#N/A	0.479495	#N/A	0.534373	#N/A	0.527031	0.421812	#N/A	0.468771	#N/A	#N/A	#N/A	#N/A	#N/A	1.04848	#N/A	1.15867	1.48877	#N/A	#N/A	#N/A	#N/A	17	ENSG00000169914	OTUD3	protein_coding	OTU deubiquitinase 3 [Source:HGNC Symbol;Acc:HGNC:29038]
SLC25A13	#N/A	#N/A	#N/A	#N/A	#N/A	1.06542	#N/A	#N/A	0.907859	#N/A	0.89237	#N/A	#N/A	#N/A	0.323157	#N/A	0.54663	#N/A	#N/A	0.727657	#N/A	#N/A	#N/A	1.22522	#N/A	#N/A	#N/A	#N/A	#N/A	#N/A	#N/A	#N/A	#N/A	#N/A	#N/A	#N/A	#N/A	#N/A	#N/A	#N/A	#N/A	#N/A	#N/A	#N/A	#N/A	#N/A	#N/A	#N/A	#N/A	#N/A	0.152071	0.287834	0.399302	0.435337	0.793386	0.771352	2.52502	1.10928	#N/A	#N/A	#N/A	1.17467	1.49885	17	ENSG00000004864	SLC25A13	protein_coding	solute carrier family 25 member 13 [Source:HGNC Symbol;Acc:HGNC:10983]
C1orf50	#N/A	#N/A	0.878115	#N/A	#N/A	0.837835	1.12905	#N/A	1.91219	#N/A	3.5021	#N/A	#N/A	0.559513	#N/A	#N/A	#N/A	1.13365	#N/A	#N/A	#N/A	#N/A	#N/A	#N/A	#N/A	#N/A	0.765322	#N/A	#N/A	#N/A	0.478097	#N/A	#N/A	#N/A	#N/A	#N/A	0.826759	#N/A	0.3915	#N/A	#N/A	#N/A	#N/A	#N/A	#N/A	#N/A	0.33451	#N/A	#N/A	#N/A	#N/A	0.803843	#N/A	#N/A	1.28001	2.94554	#N/A	2.21411	2.27694	#N/A	#N/A	#N/A	#N/A	17	ENSG00000164008	C1orf50	protein_coding	chromosome 1 open reading frame 50 [Source:HGNC Symbol;Acc:HGNC:28795]
LINC02994	#N/A	#N/A	2.44713	#N/A	#N/A	0.875052	#N/A	#N/A	0.610897	#N/A	#N/A	#N/A	#N/A	3.48835	3.95017	3.4124	0.730258	#N/A	0.722929	#N/A	#N/A	0.647158	#N/A	0.400737	#N/A	#N/A	#N/A	0.766117	#N/A	#N/A	2.07457	#N/A	#N/A	#N/A	#N/A	#N/A	#N/A	#N/A	#N/A	#N/A	#N/A	#N/A	#N/A	#N/A	#N/A	#N/A	#N/A	#N/A	#N/A	#N/A	#N/A	5.00174	#N/A	0.814009	0.778245	#N/A	#N/A	0.565811	#N/A	#N/A	#N/A	0.697325	#N/A	17	ENSG00000250546	LINC02994	lncRNA	long intergenic non-protein coding RNA 2994 [Source:HGNC Symbol;Acc:HGNC:56109]
IFT43	#N/A	#N/A	0.620791	#N/A	0.960407	1.16246	#N/A	#N/A	1.16631	#N/A	1.04101	#N/A	#N/A	#N/A	#N/A	#N/A	#N/A	#N/A	#N/A	#N/A	#N/A	#N/A	#N/A	#N/A	#N/A	#N/A	0.899831	0.944984	1.54671	#N/A	#N/A	#N/A	#N/A	#N/A	#N/A	#N/A	0.227105	#N/A	0.272177	#N/A	#N/A	#N/A	0.401463	#N/A	#N/A	#N/A	0.317222	0.234358	#N/A	0.278389	#N/A	#N/A	#N/A	#N/A	#N/A	#N/A	1.2495	#N/A	#N/A	#N/A	#N/A	1.08167	1.0102	17	ENSG00000119650	IFT43	protein_coding	intraflagellar transport 43 [Source:HGNC Symbol;Acc:HGNC:29669]
ODR4	#N/A	#N/A	0.50709	#N/A	#N/A	0.559457	#N/A	#N/A	1.01253	#N/A	1.21271	#N/A	#N/A	#N/A	#N/A	0.363511	#N/A	#N/A	#N/A	1.5805	#N/A	#N/A	#N/A	#N/A	#N/A	#N/A	0.800631	#N/A	0.708963	#N/A	0.242787	#N/A	#N/A	#N/A	#N/A	#N/A	#N/A	#N/A	#N/A	#N/A	#N/A	#N/A	#N/A	#N/A	#N/A	#N/A	#N/A	#N/A	#N/A	#N/A	#N/A	0.584464	#N/A	0.656621	0.896839	1.15952	1.61249	2.3291	0.726446	#N/A	#N/A	0.898457	#N/A	17	ENSG00000157181	ODR4	protein_coding	odr-4 GPCR localization factor homolog [Source:HGNC Symbol;Acc:HGNC:24299]
DHRS11#278535	#N/A	#N/A	#N/A	#N/A	#N/A	#N/A	#N/A	#N/A	1.74039	#N/A	0.938067	#N/A	#N/A	3.29463	2.1752	2.35622	2.66974	3.82948	#N/A	#N/A	1.06963	1.60128	#N/A	#N/A	1.58843	#N/A	2.54528	#N/A	2.26471	#N/A	1.2923	#N/A	1.52816	#N/A	#N/A	#N/A	#N/A	#N/A	#N/A	#N/A	#N/A	#N/A	#N/A	#N/A	#N/A	#N/A	#N/A	#N/A	#N/A	#N/A	0.50943	1.08619	#N/A	#N/A	#N/A	#N/A	#N/A	1.21515	#N/A	#N/A	#N/A	#N/A	#N/A	17	ENSG00000278535	DHRS11	protein_coding	dehydrogenase/reductase 11 [Source:HGNC Symbol;Acc:HGNC:28639]
SLC41A3	#N/A	#N/A	#N/A	#N/A	#N/A	#N/A	#N/A	#N/A	1.97736	#N/A	1.57935	#N/A	#N/A	4.19785	2.66293	1.6581	#N/A	2.42425	2.30473	1.38819	#N/A	2.09649	#N/A	2.72471	#N/A	#N/A	#N/A	1.31011	#N/A	#N/A	0.988203	#N/A	#N/A	#N/A	#N/A	#N/A	#N/A	#N/A	#N/A	#N/A	#N/A	#N/A	#N/A	#N/A	#N/A	#N/A	#N/A	#N/A	#N/A	#N/A	#N/A	1.83875	#N/A	#N/A	1.67127	#N/A	1.78002	4.39207	#N/A	#N/A	#N/A	#N/A	2.64438	17	ENSG00000114544	SLC41A3	protein_coding	solute carrier family 41 member 3 [Source:HGNC Symbol;Acc:HGNC:31046]
ABHD5	#N/A	#N/A	0.548701	#N/A	#N/A	#N/A	#N/A	#N/A	1.20983	#N/A	1.23093	#N/A	1.19681	0.529034	#N/A	#N/A	#N/A	#N/A	#N/A	1.52658	#N/A	#N/A	#N/A	1.40817	#N/A	#N/A	1.22655	#N/A	0.946666	1.86928	0.91368	#N/A	#N/A	1.29921	#N/A	#N/A	#N/A	#N/A	#N/A	#N/A	#N/A	#N/A	#N/A	#N/A	#N/A	#N/A	#N/A	#N/A	#N/A	#N/A	#N/A	0.550903	#N/A	#N/A	#N/A	1.16972	1.92863	1.41628	#N/A	#N/A	#N/A	1.27388	#N/A	17	ENSG00000011198	ABHD5	protein_coding	abhydrolase domain containing 5, lysophosphatidic acid acyltransferase [Source:HGNC Symbol;Acc:HGNC:21396]
PLAC8L1	#N/A	#N/A	1.4663	1.34824	#N/A	1.32008	#N/A	#N/A	1.89128	#N/A	#N/A	#N/A	#N/A	0.845335	#N/A	1.4428	#N/A	#N/A	#N/A	0.902154	1.30713	#N/A	#N/A	1.05852	#N/A	#N/A	1.61046	1.51861	#N/A	#N/A	#N/A	#N/A	#N/A	#N/A	#N/A	#N/A	#N/A	#N/A	#N/A	#N/A	#N/A	#N/A	#N/A	#N/A	#N/A	#N/A	#N/A	#N/A	#N/A	#N/A	#N/A	1.36901	#N/A	#N/A	2.44915	1.64887	#N/A	2.07124	#N/A	#N/A	#N/A	1.36565	1.2293	17	ENSG00000173261	PLAC8L1	protein_coding	PLAC8 like 1 [Source:HGNC Symbol;Acc:HGNC:31746]
SCFD2	#N/A	#N/A	0.586094	0.380401	0.766379	1.03114	0.939479	#N/A	0.799479	#N/A	1.17027	#N/A	#N/A	#N/A	#N/A	#N/A	#N/A	#N/A	#N/A	0.973999	#N/A	#N/A	#N/A	#N/A	0.557402	#N/A	#N/A	#N/A	#N/A	#N/A	#N/A	#N/A	#N/A	#N/A	#N/A	#N/A	#N/A	#N/A	#N/A	#N/A	#N/A	#N/A	#N/A	#N/A	#N/A	#N/A	#N/A	#N/A	#N/A	#N/A	#N/A	0.497286	0.275844	0.40157	1.00901	0.623862	1.24659	1.18388	0.700915	#N/A	#N/A	#N/A	#N/A	17	ENSG00000184178	SCFD2	protein_coding	sec1 family domain containing 2 [Source:HGNC Symbol;Acc:HGNC:30676]
PUM2	#N/A	#N/A	#N/A	#N/A	#N/A	#N/A	0.451751	#N/A	0.767949	#N/A	1.06204	#N/A	#N/A	0.23723	0.208605	0.313457	#N/A	0.316986	0.522494	1.13135	#N/A	0.47543	#N/A	0.838781	#N/A	#N/A	#N/A	#N/A	#N/A	0.938103	#N/A	#N/A	#N/A	#N/A	#N/A	#N/A	#N/A	#N/A	#N/A	#N/A	#N/A	#N/A	#N/A	#N/A	#N/A	#N/A	#N/A	#N/A	0.585531	#N/A	#N/A	#N/A	#N/A	#N/A	#N/A	0.62961	1.3947	0.883646	#N/A	1.01335	#N/A	#N/A	#N/A	17	ENSG00000055917	PUM2	protein_coding	pumilio RNA binding family member 2 [Source:HGNC Symbol;Acc:HGNC:14958]
FAM217B	#N/A	#N/A	1.03654	0.945241	#N/A	#N/A	#N/A	#N/A	1.66244	#N/A	1.80575	#N/A	#N/A	#N/A	0.748226	#N/A	0.979039	0.668111	#N/A	2.10526	#N/A	#N/A	#N/A	1.22799	#N/A	#N/A	1.47891	#N/A	0.866513	#N/A	#N/A	#N/A	#N/A	#N/A	#N/A	#N/A	0.480439	#N/A	0.603225	#N/A	#N/A	#N/A	#N/A	#N/A	#N/A	#N/A	#N/A	#N/A	#N/A	#N/A	#N/A	#N/A	#N/A	#N/A	#N/A	#N/A	1.73024	1.30643	#N/A	#N/A	#N/A	1.15264	1.95123	17	ENSG00000196227	FAM217B	protein_coding	family with sequence similarity 217 member B [Source:HGNC Symbol;Acc:HGNC:16170]
ATPAF2	#N/A	#N/A	0.793615	0.793532	1.49929	0.934056	#N/A	#N/A	1.57514	#N/A	#N/A	#N/A	#N/A	0.592596	0.560743	0.683783	#N/A	#N/A	1.03984	#N/A	#N/A	1.45905	#N/A	#N/A	#N/A	#N/A	#N/A	#N/A	#N/A	#N/A	#N/A	#N/A	#N/A	#N/A	#N/A	#N/A	#N/A	#N/A	#N/A	#N/A	#N/A	#N/A	#N/A	#N/A	#N/A	#N/A	#N/A	#N/A	#N/A	#N/A	#N/A	1.11746	0.781813	#N/A	1.152	1.49001	3.11232	2.43259	#N/A	1.95827	#N/A	#N/A	#N/A	17	ENSG00000171953	ATPAF2	protein_coding	ATP synthase mitochondrial F1 complex assembly factor 2 [Source:HGNC Symbol;Acc:HGNC:18802]
ZNF33A	#N/A	#N/A	#N/A	#N/A	#N/A	#N/A	#N/A	#N/A	0.80722	#N/A	1.18001	#N/A	#N/A	0.458404	0.542465	0.28812	#N/A	0.607473	0.748171	1.45037	0.843182	#N/A	#N/A	1.83788	#N/A	#N/A	#N/A	#N/A	#N/A	#N/A	#N/A	#N/A	#N/A	#N/A	#N/A	#N/A	#N/A	#N/A	#N/A	#N/A	#N/A	#N/A	#N/A	#N/A	#N/A	#N/A	#N/A	#N/A	#N/A	#N/A	#N/A	0.538002	#N/A	0.726452	0.756186	0.962694	2.32049	1.02341	#N/A	2.0168	#N/A	#N/A	#N/A	17	ENSG00000189180	ZNF33A	protein_coding	zinc finger protein 33A [Source:HGNC Symbol;Acc:HGNC:13096]
DAPP1	#N/A	#N/A	3.4948	2.50205	2.17655	1.71684	#N/A	#N/A	1.11439	#N/A	0.693565	#N/A	#N/A	2.67277	3.30804	2.93463	#N/A	1.95999	#N/A	#N/A	#N/A	1.06985	#N/A	0.655607	#N/A	#N/A	#N/A	#N/A	#N/A	#N/A	#N/A	#N/A	#N/A	#N/A	#N/A	#N/A	#N/A	#N/A	#N/A	#N/A	#N/A	#N/A	#N/A	#N/A	#N/A	#N/A	#N/A	#N/A	#N/A	#N/A	#N/A	4.53921	2.75686	#N/A	1.47737	1.07138	#N/A	1.01648	#N/A	#N/A	#N/A	#N/A	#N/A	17	ENSG00000070190	DAPP1	protein_coding	dual adaptor of phosphotyrosine and 3-phosphoinositides 1 [Source:HGNC Symbol;Acc:HGNC:16500]
CLK3	#N/A	#N/A	0.407201	#N/A	#N/A	1.1596	#N/A	#N/A	1.13532	0.485847	1.13885	#N/A	1.03	0.537427	#N/A	0.479237	0.898337	0.576554	#N/A	1.83959	#N/A	#N/A	0.728876	#N/A	#N/A	#N/A	#N/A	0.806215	#N/A	#N/A	#N/A	#N/A	#N/A	#N/A	#N/A	#N/A	#N/A	#N/A	#N/A	#N/A	#N/A	#N/A	#N/A	#N/A	#N/A	#N/A	#N/A	#N/A	#N/A	0.282125	#N/A	0.354272	#N/A	#N/A	#N/A	#N/A	1.27778	1.38167	#N/A	#N/A	#N/A	#N/A	#N/A	17	ENSG00000179335	CLK3	protein_coding	CDC like kinase 3 [Source:HGNC Symbol;Acc:HGNC:2071]
EIF3H	#N/A	#N/A	0.515667	#N/A	#N/A	#N/A	1.01344	#N/A	1.16404	#N/A	1.75486	#N/A	#N/A	0.740596	#N/A	#N/A	#N/A	#N/A	0.852023	1.4268	#N/A	1.23718	#N/A	#N/A	#N/A	#N/A	#N/A	#N/A	#N/A	#N/A	#N/A	#N/A	#N/A	#N/A	#N/A	#N/A	0.473628	#N/A	0.673679	0.255143	#N/A	#N/A	0.179123	#N/A	#N/A	#N/A	#N/A	#N/A	#N/A	#N/A	#N/A	0.644689	#N/A	#N/A	1.97042	0.919951	1.54091	1.67157	#N/A	#N/A	#N/A	#N/A	#N/A	17	ENSG00000147677	EIF3H	protein_coding	eukaryotic translation initiation factor 3 subunit H [Source:HGNC Symbol;Acc:HGNC:3273]
TMEM167B	#N/A	#N/A	1.13373	0.793528	#N/A	1.4198	1.48656	#N/A	1.46194	#N/A	#N/A	#N/A	#N/A	0.450715	0.814408	0.942441	#N/A	0.927434	#N/A	#N/A	#N/A	1.66561	#N/A	1.28021	#N/A	#N/A	#N/A	#N/A	#N/A	#N/A	0.583263	1.75823	#N/A	#N/A	#N/A	#N/A	#N/A	#N/A	#N/A	#N/A	#N/A	#N/A	#N/A	#N/A	#N/A	#N/A	#N/A	#N/A	#N/A	#N/A	#N/A	1.03998	#N/A	#N/A	#N/A	1.32343	1.47658	1.98386	#N/A	#N/A	#N/A	#N/A	#N/A	17	ENSG00000215717	TMEM167B	protein_coding	transmembrane protein 167B [Source:HGNC Symbol;Acc:HGNC:30187]
PWRN1	#N/A	#N/A	1.20667	0.766749	#N/A	0.539109	#N/A	#N/A	0.551076	#N/A	#N/A	#N/A	#N/A	#N/A	2.02675	#N/A	#N/A	#N/A	#N/A	#N/A	#N/A	#N/A	#N/A	0.322923	#N/A	#N/A	0.734891	#N/A	#N/A	#N/A	0.888191	#N/A	0.855663	#N/A	#N/A	#N/A	#N/A	#N/A	0.712096	#N/A	#N/A	#N/A	2.50584	#N/A	2.30301	#N/A	1.41841	1.50373	#N/A	1.69841	1.20938	#N/A	#N/A	#N/A	#N/A	#N/A	0.300312	#N/A	#N/A	#N/A	#N/A	#N/A	#N/A	17	ENSG00000259905	PWRN1	lncRNA	Prader-Willi region non-protein coding RNA 1 [Source:HGNC Symbol;Acc:HGNC:33235]
PALB2	#N/A	#N/A	0.622621	0.702856	1.49578	#N/A	#N/A	#N/A	1.47331	#N/A	3.03486	#N/A	#N/A	0.547236	0.77089	#N/A	#N/A	#N/A	1.87575	1.48631	#N/A	#N/A	#N/A	#N/A	#N/A	#N/A	#N/A	#N/A	#N/A	#N/A	0.617567	#N/A	#N/A	#N/A	#N/A	#N/A	#N/A	#N/A	#N/A	#N/A	#N/A	#N/A	#N/A	#N/A	#N/A	#N/A	#N/A	#N/A	#N/A	#N/A	#N/A	0.620582	1.08026	#N/A	1.4387	1.39694	2.00031	3.1421	1.5844	#N/A	#N/A	#N/A	#N/A	17	ENSG00000083093	PALB2	protein_coding	partner and localizer of BRCA2 [Source:HGNC Symbol;Acc:HGNC:26144]
FBXO28	#N/A	#N/A	#N/A	#N/A	#N/A	0.56772	#N/A	#N/A	0.776522	#N/A	1.00899	#N/A	#N/A	0.400883	0.353072	0.446336	#N/A	0.519282	#N/A	1.05864	#N/A	#N/A	#N/A	1.03899	0.770341	#N/A	#N/A	#N/A	#N/A	#N/A	#N/A	#N/A	#N/A	#N/A	#N/A	#N/A	#N/A	#N/A	#N/A	#N/A	#N/A	#N/A	#N/A	#N/A	#N/A	#N/A	0.20019	0.176705	#N/A	#N/A	#N/A	0.225245	0.297154	#N/A	0.670408	#N/A	2.55263	1.19141	#N/A	#N/A	#N/A	#N/A	#N/A	17	ENSG00000143756	FBXO28	protein_coding	F-box protein 28 [Source:HGNC Symbol;Acc:HGNC:29046]
PLEKHB2	#N/A	#N/A	0.395174	#N/A	#N/A	#N/A	#N/A	#N/A	0.975656	#N/A	2.38517	#N/A	#N/A	0.480402	#N/A	0.747436	#N/A	#N/A	#N/A	#N/A	#N/A	0.940927	#N/A	#N/A	#N/A	#N/A	#N/A	#N/A	#N/A	#N/A	0.639671	#N/A	#N/A	#N/A	#N/A	#N/A	0.275815	#N/A	0.312859	#N/A	#N/A	#N/A	#N/A	#N/A	#N/A	#N/A	0.243408	#N/A	#N/A	#N/A	#N/A	0.770841	0.663437	#N/A	#N/A	0.838758	1.69372	1.10964	1.14123	1.76927	#N/A	#N/A	#N/A	17	ENSG00000115762	PLEKHB2	protein_coding	pleckstrin homology domain containing B2 [Source:HGNC Symbol;Acc:HGNC:19236]
ENDOV	#N/A	#N/A	1.03016	0.612195	2.08363	#N/A	1.43126	#N/A	1.06496	#N/A	1.20938	#N/A	#N/A	#N/A	#N/A	#N/A	#N/A	#N/A	#N/A	3.51955	#N/A	#N/A	#N/A	1.18662	#N/A	#N/A	#N/A	#N/A	#N/A	#N/A	#N/A	#N/A	#N/A	#N/A	#N/A	#N/A	#N/A	#N/A	#N/A	#N/A	#N/A	#N/A	0.541538	0.46989	0.610374	#N/A	0.506665	0.442259	#N/A	0.689852	#N/A	#N/A	#N/A	#N/A	#N/A	#N/A	1.85744	#N/A	#N/A	#N/A	#N/A	1.04926	1.46025	17	ENSG00000173818	ENDOV	protein_coding	endonuclease V [Source:HGNC Symbol;Acc:HGNC:26640]
TAPBPL	#N/A	#N/A	#N/A	#N/A	#N/A	#N/A	#N/A	#N/A	1.11714	#N/A	1.49501	#N/A	#N/A	0.816233	0.673295	0.673151	1.60212	0.784152	#N/A	#N/A	#N/A	#N/A	#N/A	3.56716	1.73276	#N/A	0.766678	#N/A	#N/A	#N/A	0.800468	#N/A	#N/A	#N/A	#N/A	#N/A	#N/A	#N/A	#N/A	#N/A	#N/A	#N/A	#N/A	#N/A	#N/A	#N/A	#N/A	#N/A	#N/A	#N/A	0.368161	0.951635	#N/A	#N/A	1.23969	2.93282	#N/A	0.910771	#N/A	1.91984	#N/A	#N/A	#N/A	17	ENSG00000139192	TAPBPL	protein_coding	TAP binding protein like [Source:HGNC Symbol;Acc:HGNC:30683]
TMEM259	#N/A	#N/A	0.383177	#N/A	#N/A	0.608519	#N/A	#N/A	0.739698	#N/A	1.36879	#N/A	#N/A	0.223642	0.271495	0.35185	#N/A	0.516779	#N/A	0.889548	#N/A	#N/A	#N/A	1.09353	#N/A	#N/A	#N/A	#N/A	#N/A	#N/A	0.297011	#N/A	#N/A	#N/A	#N/A	#N/A	#N/A	#N/A	#N/A	#N/A	#N/A	#N/A	#N/A	#N/A	#N/A	#N/A	0.205318	#N/A	0.961122	#N/A	#N/A	#N/A	#N/A	0.577169	#N/A	0.991729	3.46253	0.963738	#N/A	#N/A	#N/A	#N/A	#N/A	17	ENSG00000182087	TMEM259	protein_coding	transmembrane protein 259 [Source:HGNC Symbol;Acc:HGNC:17039]
TRMT13	#N/A	#N/A	0.578585	#N/A	0.753591	1.11457	1.42218	#N/A	0.771233	#N/A	1.39374	#N/A	#N/A	#N/A	#N/A	#N/A	#N/A	#N/A	#N/A	0.949348	#N/A	#N/A	#N/A	#N/A	#N/A	#N/A	0.63191	#N/A	0.618271	1.78797	#N/A	#N/A	#N/A	#N/A	#N/A	#N/A	#N/A	#N/A	#N/A	#N/A	#N/A	#N/A	#N/A	#N/A	#N/A	#N/A	#N/A	#N/A	#N/A	#N/A	#N/A	0.548877	0.695841	#N/A	0.754297	0.774296	2.74217	1.66501	1.16764	#N/A	#N/A	#N/A	#N/A	17	ENSG00000122435	TRMT13	protein_coding	tRNA methyltransferase 13 homolog [Source:HGNC Symbol;Acc:HGNC:25502]
SPON1-AS1	#N/A	#N/A	1.58663	2.39728	1.41374	#N/A	#N/A	#N/A	1.37501	#N/A	#N/A	#N/A	1.39634	1.67276	#N/A	1.97838	#N/A	1.5103	#N/A	#N/A	#N/A	#N/A	#N/A	#N/A	#N/A	#N/A	1.63138	2.49833	1.74956	#N/A	0.910465	#N/A	#N/A	#N/A	#N/A	#N/A	#N/A	#N/A	#N/A	#N/A	#N/A	#N/A	#N/A	#N/A	#N/A	#N/A	#N/A	#N/A	#N/A	#N/A	#N/A	1.39961	1.10207	#N/A	#N/A	1.77544	0.701736	1.31762	#N/A	#N/A	#N/A	#N/A	#N/A	17	ENSG00000254418	SPON1-AS1	lncRNA	SPON1 antisense RNA 1 [Source:HGNC Symbol;Acc:HGNC:53117]
FBXO4	#N/A	#N/A	0.850261	0.963293	#N/A	1.39521	1.63066	#N/A	0.995224	#N/A	2.28272	#N/A	0.796411	#N/A	#N/A	#N/A	#N/A	#N/A	#N/A	#N/A	#N/A	#N/A	#N/A	#N/A	#N/A	#N/A	#N/A	#N/A	#N/A	#N/A	#N/A	1.60874	#N/A	#N/A	#N/A	#N/A	#N/A	#N/A	#N/A	#N/A	#N/A	#N/A	0.323317	#N/A	#N/A	#N/A	#N/A	#N/A	#N/A	0.388493	#N/A	1.30686	1.67165	#N/A	#N/A	1.70686	2.84439	1.48203	2.01707	2.0213	#N/A	#N/A	#N/A	17	ENSG00000151876	FBXO4	protein_coding	F-box protein 4 [Source:HGNC Symbol;Acc:HGNC:13583]
#223542	#N/A	#N/A	3.40287	1.1834	0.747595	#N/A	#N/A	#N/A	0.397604	#N/A	#N/A	#N/A	0.936642	4.37051	1.9241	1.42026	0.492084	0.811745	#N/A	#N/A	#N/A	#N/A	0.771225	#N/A	0.484011	#N/A	0.975391	0.539008	0.595892	#N/A	#N/A	#N/A	#N/A	#N/A	#N/A	#N/A	#N/A	#N/A	#N/A	#N/A	#N/A	#N/A	#N/A	#N/A	#N/A	#N/A	#N/A	#N/A	#N/A	#N/A	#N/A	1.50898	#N/A	#N/A	#N/A	#N/A	#N/A	#N/A	#N/A	#N/A	0.507917	#N/A	#N/A	17	ENSG00000223542		lncRNA	novel transcript, antisense to EYA4
AKR1C1	#N/A	#N/A	#N/A	#N/A	#N/A	#N/A	#N/A	#N/A	0.940641	#N/A	#N/A	#N/A	#N/A	#N/A	#N/A	#N/A	#N/A	#N/A	#N/A	#N/A	#N/A	#N/A	#N/A	#N/A	#N/A	#N/A	#N/A	1.28261	#N/A	#N/A	#N/A	#N/A	#N/A	#N/A	#N/A	#N/A	0.781233	#N/A	1.78707	#N/A	#N/A	#N/A	2.87735	1.33818	2.10603	#N/A	1.72959	0.992888	#N/A	2.72461	#N/A	1.53371	1.19282	#N/A	2.10341	1.06781	#N/A	1.16267	1.43195	#N/A	#N/A	1.70027	#N/A	17	ENSG00000187134	AKR1C1	protein_coding	aldo-keto reductase family 1 member C1 [Source:HGNC Symbol;Acc:HGNC:384]
SELE	#N/A	#N/A	0.838064	#N/A	#N/A	#N/A	#N/A	#N/A	#N/A	0.249797	#N/A	#N/A	0.210103	0.667644	0.230477	0.27667	0.164637	0.202091	#N/A	#N/A	#N/A	#N/A	0.212393	#N/A	#N/A	#N/A	0.187732	#N/A	#N/A	#N/A	0.461961	#N/A	#N/A	#N/A	#N/A	#N/A	#N/A	#N/A	0.257214	#N/A	#N/A	#N/A	1.72771	#N/A	#N/A	#N/A	1.0476	#N/A	#N/A	0.395475	#N/A	0.605008	0.240077	#N/A	#N/A	#N/A	#N/A	#N/A	#N/A	#N/A	#N/A	#N/A	#N/A	17	ENSG00000007908	SELE	protein_coding	selectin E [Source:HGNC Symbol;Acc:HGNC:10718]
PPP5C	#N/A	#N/A	0.48321	#N/A	0.680237	0.99765	0.728886	#N/A	#N/A	#N/A	1.73797	#N/A	#N/A	0.45935	#N/A	0.772861	#N/A	#N/A	#N/A	1.31776	#N/A	0.874538	#N/A	1.6715	1.12249	#N/A	1.80765	#N/A	#N/A	#N/A	#N/A	#N/A	#N/A	#N/A	#N/A	#N/A	#N/A	#N/A	#N/A	#N/A	#N/A	#N/A	#N/A	#N/A	#N/A	#N/A	#N/A	#N/A	#N/A	#N/A	#N/A	0.7972	#N/A	0.986991	#N/A	1.49402	1.55612	2.82106	#N/A	#N/A	#N/A	#N/A	#N/A	17	ENSG00000011485	PPP5C	protein_coding	protein phosphatase 5 catalytic subunit [Source:HGNC Symbol;Acc:HGNC:9322]
KBTBD3	#N/A	#N/A	#N/A	0.750673	1.02501	#N/A	#N/A	#N/A	#N/A	#N/A	2.77336	#N/A	0.836072	#N/A	#N/A	#N/A	#N/A	#N/A	#N/A	#N/A	#N/A	#N/A	#N/A	1.70484	#N/A	#N/A	1.45223	2.14291	1.92008	#N/A	#N/A	#N/A	#N/A	#N/A	#N/A	#N/A	0.328246	#N/A	0.349613	#N/A	#N/A	#N/A	0.310751	#N/A	#N/A	#N/A	#N/A	#N/A	#N/A	0.451171	#N/A	1.36118	1.237	#N/A	#N/A	#N/A	#N/A	1.65942	#N/A	#N/A	#N/A	2.05664	1.70695	17	ENSG00000182359	KBTBD3	protein_coding	kelch repeat and BTB domain containing 3 [Source:HGNC Symbol;Acc:HGNC:22934]
SLC25A38	#N/A	#N/A	2.68784	#N/A	2.20064	1.65844	#N/A	#N/A	#N/A	#N/A	1.64945	1.31912	#N/A	1.29019	1.01272	1.16294	1.06605	#N/A	1.43234	#N/A	2.16467	#N/A	#N/A	#N/A	#N/A	#N/A	1.43663	#N/A	#N/A	#N/A	#N/A	#N/A	#N/A	#N/A	#N/A	#N/A	#N/A	#N/A	0.395028	#N/A	#N/A	#N/A	#N/A	#N/A	#N/A	#N/A	#N/A	#N/A	#N/A	0.471965	#N/A	1.00784	#N/A	#N/A	#N/A	#N/A	0.989571	1.35244	#N/A	#N/A	#N/A	#N/A	#N/A	17	ENSG00000144659	SLC25A38	protein_coding	solute carrier family 25 member 38 [Source:HGNC Symbol;Acc:HGNC:26054]
DNM2	#N/A	#N/A	#N/A	#N/A	#N/A	#N/A	#N/A	#N/A	#N/A	#N/A	0.800433	#N/A	#N/A	0.615364	0.529502	0.594628	#N/A	0.484728	#N/A	1.34749	0.77714	0.603604	0.438666	1.1194	#N/A	#N/A	#N/A	#N/A	#N/A	#N/A	0.431105	#N/A	#N/A	0.74384	#N/A	#N/A	#N/A	#N/A	#N/A	#N/A	#N/A	#N/A	#N/A	#N/A	#N/A	#N/A	#N/A	#N/A	0.630524	#N/A	#N/A	#N/A	0.329493	#N/A	0.493868	0.648228	2.04513	#N/A	#N/A	#N/A	#N/A	#N/A	#N/A	17	ENSG00000079805	DNM2	protein_coding	dynamin 2 [Source:HGNC Symbol;Acc:HGNC:2974]
A2M-AS1	#N/A	#N/A	1.18896	#N/A	1.51203	1.72388	#N/A	#N/A	#N/A	#N/A	0.836888	#N/A	1.8486	1.48071	1.75786	1.29458	#N/A	#N/A	#N/A	#N/A	#N/A	#N/A	#N/A	0.843618	#N/A	#N/A	1.75011	#N/A	1.53881	#N/A	1.34515	0.982846	#N/A	#N/A	#N/A	#N/A	#N/A	#N/A	#N/A	#N/A	#N/A	#N/A	#N/A	#N/A	#N/A	#N/A	#N/A	#N/A	#N/A	#N/A	#N/A	1.65705	1.40226	#N/A	#N/A	#N/A	#N/A	1.12042	1.60957	#N/A	#N/A	#N/A	#N/A	17	ENSG00000245105	A2M-AS1	lncRNA	A2M antisense RNA 1 [Source:HGNC Symbol;Acc:HGNC:27057]
#269535	#N/A	#N/A	#N/A	#N/A	#N/A	1.565	#N/A	#N/A	#N/A	#N/A	1.27342	#N/A	#N/A	0.765741	0.957531	#N/A	1.56813	#N/A	#N/A	1.68165	2.42462	#N/A	#N/A	#N/A	#N/A	#N/A	#N/A	#N/A	1.32755	#N/A	#N/A	#N/A	1.18881	#N/A	#N/A	#N/A	0.972949	#N/A	#N/A	#N/A	#N/A	#N/A	0.354567	#N/A	#N/A	#N/A	0.40057	#N/A	#N/A	0.558024	#N/A	#N/A	#N/A	#N/A	1.8891	#N/A	#N/A	1.77411	1.49281	#N/A	#N/A	#N/A	2.28808	17	ENSG00000269535		lncRNA	novel transcript, antisense to ZNF480 and ZNF610
GOLGA8B	#N/A	#N/A	0.484093	#N/A	0.921384	2.12367	#N/A	#N/A	#N/A	#N/A	0.91262	#N/A	#N/A	1.14978	1.20869	0.766738	#N/A	0.746534	1.06669	#N/A	#N/A	#N/A	#N/A	#N/A	#N/A	#N/A	2.53664	1.08364	1.79716	#N/A	#N/A	#N/A	#N/A	#N/A	#N/A	#N/A	#N/A	#N/A	#N/A	#N/A	#N/A	#N/A	#N/A	#N/A	#N/A	#N/A	#N/A	#N/A	1.25037	#N/A	#N/A	0.656892	#N/A	#N/A	1.10637	0.901866	#N/A	1.09934	#N/A	#N/A	#N/A	#N/A	#N/A	17	ENSG00000215252	GOLGA8B	protein_coding	golgin A8 family member B [Source:HGNC Symbol;Acc:HGNC:31973]
#266111	#N/A	#N/A	1.26323	#N/A	#N/A	#N/A	2.11113	#N/A	#N/A	#N/A	#N/A	#N/A	1.63857	1.3514	0.985419	0.902498	1.59051	1.65632	#N/A	#N/A	#N/A	#N/A	1.28066	0.928322	#N/A	#N/A	1.23476	#N/A	#N/A	#N/A	1.06222	1.13837	#N/A	#N/A	#N/A	#N/A	#N/A	#N/A	#N/A	#N/A	#N/A	#N/A	#N/A	#N/A	#N/A	#N/A	#N/A	#N/A	#N/A	0.490064	#N/A	1.19943	1.0047	#N/A	#N/A	#N/A	#N/A	1.48925	#N/A	#N/A	#N/A	#N/A	#N/A	17	ENSG00000266111		lncRNA	novel transcript
TBX6	#N/A	#N/A	3.35138	1.29825	0.872813	#N/A	0.525263	#N/A	#N/A	#N/A	#N/A	#N/A	1.13011	1.428	#N/A	#N/A	0.644508	0.992719	#N/A	#N/A	#N/A	#N/A	#N/A	#N/A	#N/A	#N/A	1.30247	#N/A	0.736153	#N/A	#N/A	#N/A	#N/A	#N/A	#N/A	#N/A	#N/A	#N/A	#N/A	#N/A	#N/A	#N/A	#N/A	#N/A	#N/A	#N/A	#N/A	#N/A	#N/A	#N/A	0.725777	1.68438	1.25351	0.610329	0.595847	#N/A	#N/A	#N/A	#N/A	#N/A	0.590435	0.616225	#N/A	17	ENSG00000149922	TBX6	protein_coding	T-box transcription factor 6 [Source:HGNC Symbol;Acc:HGNC:11605]
LINC00366	#N/A	#N/A	0.66113	0.257668	0.235118	#N/A	#N/A	#N/A	#N/A	#N/A	#N/A	#N/A	0.218485	0.528468	0.321871	0.249387	0.16461	0.221957	#N/A	#N/A	#N/A	#N/A	0.21079	#N/A	#N/A	#N/A	0.280618	#N/A	#N/A	#N/A	0.318599	#N/A	0.201707	#N/A	#N/A	#N/A	0.119617	#N/A	#N/A	#N/A	#N/A	#N/A	#N/A	#N/A	#N/A	#N/A	#N/A	#N/A	#N/A	0.414501	#N/A	0.502867	0.236457	#N/A	#N/A	#N/A	#N/A	#N/A	#N/A	#N/A	#N/A	#N/A	#N/A	17	ENSG00000229437	LINC00366	lncRNA	long intergenic non-protein coding RNA 366 [Source:HGNC Symbol;Acc:HGNC:42688]
MSRB2	#N/A	#N/A	1.75846	0.400529	0.316508	0.268819	0.218643	#N/A	#N/A	#N/A	#N/A	#N/A	#N/A	1.73884	1.10501	#N/A	#N/A	0.330398	#N/A	#N/A	#N/A	#N/A	#N/A	0.180918	#N/A	#N/A	0.377601	#N/A	0.372912	#N/A	#N/A	#N/A	#N/A	#N/A	#N/A	#N/A	#N/A	#N/A	#N/A	#N/A	#N/A	#N/A	#N/A	#N/A	#N/A	#N/A	#N/A	#N/A	#N/A	0.821219	#N/A	1.84197	#N/A	0.265445	0.251587	#N/A	#N/A	0.190638	#N/A	#N/A	#N/A	#N/A	0.335368	17	ENSG00000148450	MSRB2	protein_coding	methionine sulfoxide reductase B2 [Source:HGNC Symbol;Acc:HGNC:17061]
FUCA1	#N/A	#N/A	1.79464	#N/A	1.17541	#N/A	#N/A	#N/A	#N/A	#N/A	#N/A	#N/A	#N/A	2.49697	2.03348	2.13052	1.98296	4.56918	1.53197	0.957754	#N/A	2.16546	#N/A	1.07234	1.31153	#N/A	#N/A	#N/A	#N/A	#N/A	1.5956	#N/A	2.33039	#N/A	#N/A	#N/A	#N/A	#N/A	#N/A	#N/A	#N/A	#N/A	#N/A	#N/A	#N/A	#N/A	#N/A	#N/A	#N/A	#N/A	#N/A	1.35076	#N/A	#N/A	#N/A	#N/A	0.645397	1.6209	#N/A	#N/A	#N/A	#N/A	#N/A	17	ENSG00000179163	FUCA1	protein_coding	alpha-L-fucosidase 1 [Source:HGNC Symbol;Acc:HGNC:4006]
TUFM	#N/A	#N/A	1.82074	#N/A	0.265451	#N/A	0.208741	#N/A	#N/A	#N/A	#N/A	#N/A	#N/A	2.66786	0.639438	0.35161	0.173687	0.284688	#N/A	#N/A	#N/A	#N/A	#N/A	#N/A	#N/A	#N/A	0.327265	0.240782	#N/A	#N/A	1.00945	#N/A	#N/A	#N/A	#N/A	#N/A	0.384819	#N/A	#N/A	#N/A	#N/A	#N/A	#N/A	#N/A	#N/A	#N/A	#N/A	#N/A	0.20647	1.82707	#N/A	2.27399	0.486386	0.225407	#N/A	#N/A	#N/A	#N/A	#N/A	#N/A	#N/A	#N/A	#N/A	17	ENSG00000178952	TUFM	protein_coding	Tu translation elongation factor, mitochondrial [Source:HGNC Symbol;Acc:HGNC:12420]
PRMT1	#N/A	#N/A	1.59409	#N/A	#N/A	#N/A	#N/A	#N/A	#N/A	#N/A	#N/A	#N/A	#N/A	2.82897	2.37965	2.26179	0.810491	2.29336	0.760143	0.498006	#N/A	#N/A	#N/A	0.580343	#N/A	#N/A	2.01212	1.055	1.09436	#N/A	1.36166	#N/A	#N/A	#N/A	#N/A	#N/A	#N/A	#N/A	#N/A	#N/A	#N/A	#N/A	#N/A	#N/A	#N/A	#N/A	#N/A	#N/A	#N/A	#N/A	#N/A	1.44751	1.03219	0.939273	#N/A	#N/A	#N/A	#N/A	#N/A	#N/A	#N/A	#N/A	0.903745	17	ENSG00000126457	PRMT1	protein_coding	protein arginine methyltransferase 1 [Source:HGNC Symbol;Acc:HGNC:5187]
RGS14	#N/A	#N/A	1.85684	1.88672	#N/A	1.06179	0.80124	#N/A	#N/A	#N/A	#N/A	#N/A	#N/A	1.57137	2.13952	1.87924	0.894292	1.99495	#N/A	#N/A	#N/A	#N/A	#N/A	#N/A	0.707606	#N/A	#N/A	#N/A	#N/A	#N/A	1.29612	#N/A	#N/A	0.753786	#N/A	#N/A	#N/A	#N/A	#N/A	#N/A	#N/A	#N/A	#N/A	#N/A	#N/A	#N/A	#N/A	#N/A	#N/A	#N/A	0.453695	1.90808	#N/A	0.946837	#N/A	#N/A	#N/A	0.602914	0.774901	#N/A	#N/A	#N/A	#N/A	17	ENSG00000169220	RGS14	protein_coding	regulator of G protein signaling 14 [Source:HGNC Symbol;Acc:HGNC:9996]
ST3GAL6-AS1	#N/A	#N/A	1.41586	1.73432	#N/A	#N/A	#N/A	#N/A	#N/A	#N/A	#N/A	#N/A	#N/A	#N/A	#N/A	1.45721	#N/A	#N/A	#N/A	#N/A	#N/A	#N/A	#N/A	#N/A	#N/A	#N/A	#N/A	#N/A	#N/A	#N/A	1.24945	#N/A	#N/A	#N/A	#N/A	#N/A	0.464636	#N/A	1.82549	#N/A	#N/A	#N/A	2.61882	#N/A	2.34412	#N/A	1.62728	1.02025	#N/A	3.64187	#N/A	2.26464	2.07605	1.44727	#N/A	1.00857	#N/A	1.05078	#N/A	#N/A	#N/A	1.4421	#N/A	17	ENSG00000239445	ST3GAL6-AS1	lncRNA	ST3GAL6 antisense RNA 1 [Source:HGNC Symbol;Acc:HGNC:40828]
INPP5J	#N/A	#N/A	1.49761	#N/A	#N/A	#N/A	#N/A	#N/A	#N/A	#N/A	#N/A	#N/A	#N/A	4.63861	2.70583	3.40355	0.781933	1.48354	#N/A	#N/A	#N/A	#N/A	#N/A	#N/A	#N/A	#N/A	1.32337	0.871752	0.971215	#N/A	2.49922	#N/A	1.42146	#N/A	#N/A	#N/A	#N/A	#N/A	0.590809	#N/A	#N/A	#N/A	1.1329	#N/A	#N/A	#N/A	#N/A	#N/A	#N/A	1.74502	#N/A	1.82118	#N/A	0.913859	#N/A	#N/A	#N/A	#N/A	#N/A	#N/A	#N/A	0.769079	#N/A	17	ENSG00000185133	INPP5J	protein_coding	inositol polyphosphate-5-phosphatase J [Source:HGNC Symbol;Acc:HGNC:8956]
PIEZO2	#N/A	#N/A	0.982054	1.05762	1.52598	1.23366	#N/A	#N/A	#N/A	#N/A	#N/A	#N/A	#N/A	1.50163	#N/A	#N/A	#N/A	1.23352	1.46775	0.694218	#N/A	#N/A	#N/A	#N/A	#N/A	#N/A	4.47369	#N/A	1.69229	#N/A	1.29471	#N/A	1.39397	#N/A	#N/A	#N/A	#N/A	#N/A	#N/A	#N/A	0.758426	2.068	#N/A	#N/A	#N/A	#N/A	#N/A	#N/A	#N/A	#N/A	0.55761	1.13867	#N/A	#N/A	#N/A	#N/A	#N/A	#N/A	#N/A	#N/A	#N/A	1.69353	#N/A	17	ENSG00000154864	PIEZO2	protein_coding	piezo type mechanosensitive ion channel component 2 [Source:HGNC Symbol;Acc:HGNC:26270]
STOM	#N/A	#N/A	#N/A	#N/A	#N/A	#N/A	#N/A	#N/A	#N/A	#N/A	#N/A	#N/A	#N/A	1.8289	1.29152	0.824682	#N/A	1.16353	1.57684	1.96401	#N/A	3.66789	#N/A	#N/A	#N/A	#N/A	#N/A	#N/A	1.30048	#N/A	#N/A	#N/A	#N/A	#N/A	#N/A	#N/A	0.70676	#N/A	1.43173	0.86694	#N/A	#N/A	0.955063	0.529609	0.738956	#N/A	0.386573	0.438029	#N/A	0.93893	#N/A	#N/A	#N/A	#N/A	#N/A	#N/A	#N/A	#N/A	#N/A	#N/A	#N/A	#N/A	#N/A	17	ENSG00000148175	STOM	protein_coding	stomatin [Source:HGNC Symbol;Acc:HGNC:3383]
MGAT4A	#N/A	#N/A	#N/A	#N/A	#N/A	#N/A	#N/A	#N/A	#N/A	#N/A	#N/A	#N/A	#N/A	3.9215	1.63558	2.99066	1.25872	4.85349	1.88146	2.25201	4.38418	3.19798	#N/A	2.67245	#N/A	#N/A	#N/A	#N/A	#N/A	#N/A	1.40501	#N/A	1.34562	1.99868	#N/A	#N/A	#N/A	#N/A	#N/A	#N/A	#N/A	#N/A	#N/A	#N/A	#N/A	#N/A	#N/A	#N/A	#N/A	#N/A	#N/A	1.0406	#N/A	#N/A	1.00748	#N/A	#N/A	1.01305	#N/A	2.4137	#N/A	#N/A	#N/A	17	ENSG00000071073	MGAT4A	protein_coding	alpha-1,3-mannosyl-glycoprotein 4-beta-N-acetylglucosaminyltransferase A [Source:HGNC Symbol;Acc:HGNC:7047]
TRMT9B#250305	#N/A	#N/A	#N/A	#N/A	#N/A	#N/A	#N/A	#N/A	#N/A	#N/A	#N/A	#N/A	#N/A	1.35044	#N/A	1.15327	#N/A	0.890873	#N/A	#N/A	#N/A	1.53506	#N/A	#N/A	#N/A	#N/A	1.10769	2.1614	3.03935	#N/A	#N/A	#N/A	#N/A	#N/A	#N/A	#N/A	#N/A	0.33234	#N/A	#N/A	#N/A	#N/A	#N/A	#N/A	#N/A	#N/A	#N/A	#N/A	#N/A	#N/A	0.935151	2.24198	#N/A	1.07537	1.52283	1.77992	1.34573	1.82587	#N/A	#N/A	#N/A	2.76525	3.07238	17	ENSG00000250305	TRMT9B	protein_coding	tRNA methyltransferase 9B (putative) [Source:HGNC Symbol;Acc:HGNC:26725]
KAT6A	#N/A	#N/A	#N/A	#N/A	#N/A	#N/A	#N/A	#N/A	#N/A	#N/A	#N/A	#N/A	#N/A	0.470568	0.510916	0.540933	#N/A	0.351259	0.569151	1.27066	0.994483	0.574755	#N/A	1.03121	0.422217	#N/A	#N/A	#N/A	#N/A	#N/A	0.260549	#N/A	#N/A	#N/A	#N/A	#N/A	#N/A	#N/A	#N/A	#N/A	#N/A	#N/A	#N/A	#N/A	#N/A	#N/A	#N/A	#N/A	0.75918	#N/A	#N/A	#N/A	0.441653	0.378227	#N/A	#N/A	1.87359	0.847232	#N/A	1.48072	#N/A	#N/A	#N/A	17	ENSG00000083168	KAT6A	protein_coding	lysine acetyltransferase 6A [Source:HGNC Symbol;Acc:HGNC:13013]
DENND11#257093	#N/A	#N/A	#N/A	#N/A	#N/A	#N/A	#N/A	#N/A	#N/A	#N/A	#N/A	#N/A	#N/A	0.657193	0.947478	0.6918	0.998184	1.03918	1.04041	1.95754	#N/A	0.934076	0.621049	1.20813	#N/A	#N/A	#N/A	#N/A	#N/A	#N/A	0.711807	#N/A	0.598991	#N/A	#N/A	#N/A	#N/A	#N/A	#N/A	#N/A	#N/A	#N/A	0.414247	#N/A	#N/A	#N/A	0.427863	0.284497	#N/A	0.358733	#N/A	#N/A	#N/A	#N/A	#N/A	#N/A	1.86694	#N/A	#N/A	#N/A	#N/A	#N/A	#N/A	17	ENSG00000257093	DENND11	protein_coding	DENN domain containing 11 [Source:HGNC Symbol;Acc:HGNC:29472]
ALAS1	#N/A	#N/A	#N/A	#N/A	#N/A	#N/A	#N/A	#N/A	#N/A	#N/A	#N/A	#N/A	#N/A	2.78522	3.10895	1.87024	0.80181	1.51486	0.751205	#N/A	0.600327	0.869281	#N/A	#N/A	0.707572	#N/A	#N/A	#N/A	#N/A	#N/A	2.11833	#N/A	#N/A	#N/A	#N/A	#N/A	1.05507	#N/A	#N/A	#N/A	#N/A	#N/A	#N/A	#N/A	#N/A	#N/A	#N/A	#N/A	#N/A	#N/A	#N/A	3.42503	1.91172	1.04124	#N/A	#N/A	0.426919	0.765296	#N/A	#N/A	#N/A	1.05276	#N/A	17	ENSG00000023330	ALAS1	protein_coding	5'-aminolevulinate synthase 1 [Source:HGNC Symbol;Acc:HGNC:396]
TRIM25	#N/A	#N/A	#N/A	#N/A	#N/A	#N/A	#N/A	#N/A	#N/A	#N/A	#N/A	#N/A	#N/A	0.56049	#N/A	#N/A	0.883706	0.82674	#N/A	1.15585	#N/A	#N/A	#N/A	1.52364	#N/A	#N/A	#N/A	#N/A	#N/A	#N/A	#N/A	#N/A	#N/A	#N/A	#N/A	#N/A	#N/A	#N/A	0.47086	0.24311	#N/A	#N/A	0.260875	#N/A	0.511	#N/A	0.241959	#N/A	#N/A	0.383754	0.471681	0.569625	#N/A	#N/A	1.28014	0.952682	0.995316	0.927263	#N/A	#N/A	#N/A	#N/A	#N/A	17	ENSG00000121060	TRIM25	protein_coding	tripartite motif containing 25 [Source:HGNC Symbol;Acc:HGNC:12932]
ITPR2	#N/A	#N/A	#N/A	#N/A	#N/A	#N/A	#N/A	#N/A	#N/A	#N/A	#N/A	#N/A	#N/A	#N/A	0.450608	#N/A	#N/A	#N/A	#N/A	0.997862	#N/A	#N/A	#N/A	0.939719	#N/A	#N/A	#N/A	#N/A	#N/A	#N/A	0.443731	#N/A	#N/A	#N/A	#N/A	#N/A	#N/A	#N/A	0.378361	#N/A	#N/A	#N/A	0.383262	0.249468	0.449126	#N/A	0.330297	0.201132	#N/A	0.554294	#N/A	0.505009	#N/A	0.646497	1.4009	0.779184	0.845375	0.689663	#N/A	#N/A	#N/A	#N/A	#N/A	17	ENSG00000123104	ITPR2	protein_coding	inositol 1,4,5-trisphosphate receptor type 2 [Source:HGNC Symbol;Acc:HGNC:6181]
FLII#177731	#N/A	#N/A	#N/A	#N/A	#N/A	#N/A	#N/A	#N/A	#N/A	#N/A	#N/A	#N/A	#N/A	2.65497	#N/A	1.95224	#N/A	2.04156	0.590131	#N/A	#N/A	#N/A	#N/A	0.504692	0.65967	#N/A	#N/A	#N/A	#N/A	#N/A	1.55024	#N/A	#N/A	#N/A	#N/A	#N/A	#N/A	#N/A	#N/A	#N/A	#N/A	#N/A	0.872646	#N/A	#N/A	#N/A	0.635912	0.537398	#N/A	0.849314	#N/A	3.95952	2.54165	#N/A	0.811547	0.683435	0.431842	0.63439	#N/A	#N/A	#N/A	#N/A	#N/A	17	ENSG00000177731	FLII	protein_coding	FLII actin remodeling protein [Source:HGNC Symbol;Acc:HGNC:3750]
PTTG1IP	#N/A	#N/A	#N/A	#N/A	#N/A	#N/A	#N/A	#N/A	#N/A	#N/A	#N/A	#N/A	#N/A	0.895325	#N/A	0.592262	#N/A	1.14416	#N/A	1.21071	#N/A	#N/A	#N/A	#N/A	#N/A	#N/A	#N/A	#N/A	#N/A	#N/A	0.370031	#N/A	#N/A	#N/A	#N/A	#N/A	0.537482	#N/A	0.968707	#N/A	#N/A	#N/A	0.725621	0.46064	0.647249	#N/A	0.545059	0.384683	0.902396	0.926469	#N/A	0.612719	#N/A	#N/A	#N/A	0.787724	#N/A	1.07992	#N/A	#N/A	#N/A	#N/A	#N/A	17	ENSG00000183255	PTTG1IP	protein_coding	PTTG1 interacting protein [Source:HGNC Symbol;Acc:HGNC:13524]
NPIPB5#243716	#N/A	#N/A	#N/A	#N/A	#N/A	#N/A	#N/A	#N/A	#N/A	#N/A	#N/A	#N/A	#N/A	0.426003	#N/A	0.415827	0.606674	0.442661	#N/A	1.182	0.886749	#N/A	#N/A	#N/A	#N/A	#N/A	#N/A	#N/A	#N/A	#N/A	#N/A	#N/A	#N/A	#N/A	#N/A	#N/A	#N/A	#N/A	#N/A	#N/A	#N/A	#N/A	0.209799	#N/A	0.266002	#N/A	0.237971	0.204823	1.44294	0.191238	#N/A	0.421891	0.496239	#N/A	0.759576	#N/A	1.21372	0.776314	#N/A	#N/A	#N/A	#N/A	#N/A	17	ENSG00000243716	NPIPB5	protein_coding	nuclear pore complex interacting protein family member B5 [Source:HGNC Symbol;Acc:HGNC:37233]
NINJ2-AS1	#N/A	#N/A	#N/A	#N/A	#N/A	#N/A	#N/A	#N/A	#N/A	#N/A	#N/A	#N/A	#N/A	#N/A	#N/A	#N/A	#N/A	#N/A	#N/A	1.30433	#N/A	#N/A	#N/A	#N/A	#N/A	#N/A	1.49067	1.52941	#N/A	#N/A	1.03917	2.03783	1.38874	#N/A	#N/A	#N/A	#N/A	#N/A	#N/A	#N/A	#N/A	#N/A	#N/A	0.497221	0.494256	#N/A	#N/A	#N/A	#N/A	0.74997	#N/A	2.93496	3.10914	1.99407	2.46696	2.70603	2.14983	3.11364	1.08637	#N/A	#N/A	#N/A	#N/A	17	ENSG00000177406	NINJ2-AS1	lncRNA	NINJ2 antisense RNA 1 [Source:HGNC Symbol;Acc:HGNC:40405]
NNMT	#N/A	#N/A	#N/A	#N/A	#N/A	#N/A	#N/A	#N/A	#N/A	#N/A	#N/A	#N/A	#N/A	#N/A	#N/A	#N/A	#N/A	#N/A	#N/A	#N/A	#N/A	#N/A	#N/A	#N/A	#N/A	#N/A	2.28223	1.20372	2.23884	#N/A	#N/A	#N/A	#N/A	#N/A	#N/A	#N/A	0.5773	0.28911	0.953444	0.592755	0.408581	#N/A	1.6691	1.26421	1.31674	#N/A	0.85005	1.28919	#N/A	1.94424	#N/A	#N/A	#N/A	#N/A	0.958035	#N/A	#N/A	#N/A	#N/A	#N/A	#N/A	3.38951	2.34104	17	ENSG00000166741	NNMT	protein_coding	nicotinamide N-methyltransferase [Source:HGNC Symbol;Acc:HGNC:7861]
DDRGK1	1.57233	#N/A	1.70502	0.937994	1.25609	#N/A	1.25081	0.764976	#N/A	#N/A	#N/A	#N/A	#N/A	0.686472	0.723612	#N/A	#N/A	0.729539	#N/A	#N/A	#N/A	#N/A	#N/A	#N/A	1.00909	#N/A	1.33813	1.15998	#N/A	#N/A	0.631795	#N/A	#N/A	1.12831	#N/A	#N/A	#N/A	#N/A	#N/A	#N/A	#N/A	#N/A	#N/A	#N/A	#N/A	#N/A	#N/A	#N/A	#N/A	#N/A	#N/A	0.946582	#N/A	#N/A	#N/A	#N/A	#N/A	1.15404	#N/A	#N/A	#N/A	#N/A	#N/A	16	ENSG00000198171	DDRGK1	protein_coding	DDRGK domain containing 1 [Source:HGNC Symbol;Acc:HGNC:16110]
CPVL	1.40314	#N/A	3.4785	1.91749	1.77216	3.79791	1.25898	#N/A	1.78529	#N/A	4.03197	#N/A	#N/A	#N/A	#N/A	#N/A	#N/A	#N/A	#N/A	#N/A	#N/A	#N/A	#N/A	1.7222	#N/A	#N/A	#N/A	#N/A	#N/A	#N/A	#N/A	#N/A	#N/A	#N/A	#N/A	#N/A	#N/A	#N/A	#N/A	#N/A	#N/A	#N/A	#N/A	#N/A	#N/A	#N/A	#N/A	#N/A	#N/A	#N/A	#N/A	1.83416	1.49145	#N/A	3.57725	1.97596	2.5053	2.04498	#N/A	#N/A	#N/A	2.20226	#N/A	16	ENSG00000106066	CPVL	protein_coding	carboxypeptidase vitellogenic like [Source:HGNC Symbol;Acc:HGNC:14399]
VPS26C	0.961562	#N/A	#N/A	#N/A	#N/A	#N/A	#N/A	#N/A	#N/A	#N/A	1.00096	#N/A	#N/A	0.231491	0.320915	0.547926	0.683856	#N/A	0.721717	1.88432	#N/A	#N/A	#N/A	1.20935	#N/A	#N/A	#N/A	#N/A	#N/A	#N/A	#N/A	#N/A	#N/A	#N/A	#N/A	#N/A	#N/A	#N/A	#N/A	#N/A	#N/A	#N/A	#N/A	#N/A	#N/A	#N/A	#N/A	#N/A	0.834529	#N/A	#N/A	0.375942	#N/A	0.897174	0.67188	0.737913	1.70163	1.04868	#N/A	#N/A	#N/A	#N/A	#N/A	16	ENSG00000157538	VPS26C	protein_coding	VPS26 endosomal protein sorting factor C [Source:HGNC Symbol;Acc:HGNC:3044]
CTBP2	0.70704	1.33124	#N/A	#N/A	#N/A	#N/A	#N/A	#N/A	#N/A	#N/A	#N/A	#N/A	#N/A	0.80092	0.333003	0.783884	0.865142	1.08311	1.39333	1.58115	0.670292	0.689628	0.388188	1.04237	#N/A	#N/A	#N/A	#N/A	#N/A	#N/A	#N/A	#N/A	#N/A	#N/A	#N/A	#N/A	#N/A	#N/A	#N/A	#N/A	#N/A	0.214512	#N/A	#N/A	#N/A	#N/A	#N/A	#N/A	#N/A	#N/A	#N/A	#N/A	#N/A	#N/A	#N/A	#N/A	0.910721	#N/A	#N/A	#N/A	#N/A	2.2395	#N/A	16	ENSG00000175029	CTBP2	protein_coding	C-terminal binding protein 2 [Source:HGNC Symbol;Acc:HGNC:2495]
#271204	1.07701	#N/A	0.892262	0.902843	0.938315	1.68368	#N/A	#N/A	1.23631	#N/A	1.735	#N/A	#N/A	0.437984	#N/A	#N/A	#N/A	#N/A	#N/A	#N/A	#N/A	#N/A	#N/A	1.73751	#N/A	#N/A	0.850174	1.19003	0.863831	#N/A	0.634558	3.88369	#N/A	#N/A	#N/A	#N/A	#N/A	#N/A	#N/A	#N/A	#N/A	#N/A	#N/A	#N/A	#N/A	#N/A	#N/A	#N/A	#N/A	#N/A	#N/A	#N/A	#N/A	#N/A	#N/A	#N/A	1.87845	#N/A	#N/A	#N/A	#N/A	#N/A	1.19197	16	ENSG00000271204		lncRNA	novel transcript
CACNG8	1.10833	#N/A	#N/A	#N/A	#N/A	#N/A	#N/A	#N/A	#N/A	#N/A	#N/A	#N/A	#N/A	4.62743	3.44674	4.43681	1.40221	2.96472	0.991442	#N/A	0.792989	1.04277	#N/A	#N/A	1.04961	#N/A	#N/A	#N/A	#N/A	#N/A	#N/A	#N/A	#N/A	#N/A	#N/A	#N/A	#N/A	#N/A	#N/A	#N/A	#N/A	#N/A	#N/A	#N/A	#N/A	#N/A	#N/A	#N/A	#N/A	#N/A	#N/A	3.02007	2.2	#N/A	1.43899	0.824129	#N/A	1.08732	#N/A	#N/A	#N/A	1.15174	#N/A	16	ENSG00000142408	CACNG8	protein_coding	calcium voltage-gated channel auxiliary subunit gamma 8 [Source:HGNC Symbol;Acc:HGNC:13628]
NFKBIA	0.803585	#N/A	#N/A	#N/A	#N/A	#N/A	#N/A	#N/A	#N/A	#N/A	#N/A	#N/A	#N/A	#N/A	#N/A	#N/A	0.705132	1.19568	1.91415	1.06543	#N/A	1.21879	#N/A	0.979003	#N/A	#N/A	#N/A	0.820158	#N/A	#N/A	0.568975	#N/A	#N/A	#N/A	#N/A	#N/A	0.907793	#N/A	#N/A	#N/A	#N/A	#N/A	#N/A	#N/A	#N/A	#N/A	#N/A	#N/A	#N/A	#N/A	#N/A	1.15123	0.693871	#N/A	#N/A	1.33264	1.55684	1.47158	#N/A	#N/A	#N/A	1.08099	#N/A	16	ENSG00000100906	NFKBIA	protein_coding	NFKB inhibitor alpha [Source:HGNC Symbol;Acc:HGNC:7797]
#287292	1.08583	#N/A	#N/A	#N/A	#N/A	#N/A	#N/A	#N/A	1.06808	#N/A	#N/A	#N/A	#N/A	#N/A	#N/A	#N/A	#N/A	#N/A	#N/A	0.903401	#N/A	1.06742	#N/A	1.12923	#N/A	#N/A	1.69262	2.3877	2.55941	#N/A	#N/A	#N/A	#N/A	#N/A	#N/A	#N/A	#N/A	#N/A	#N/A	#N/A	#N/A	#N/A	0.378741	#N/A	0.753139	#N/A	#N/A	#N/A	#N/A	0.394597	#N/A	1.45773	1.08211	#N/A	#N/A	#N/A	2.23943	1.40618	#N/A	1.37833	#N/A	#N/A	#N/A	16	ENSG00000287292		lncRNA	novel transcript
#286863	1.13901	#N/A	3.86704	3.02456	2.14316	4.99285	2.21857	2.25956	2.85194	#N/A	1.94696	#N/A	#N/A	#N/A	#N/A	#N/A	#N/A	#N/A	#N/A	#N/A	#N/A	#N/A	#N/A	#N/A	#N/A	#N/A	4.12437	4.66401	2.473	#N/A	#N/A	#N/A	#N/A	#N/A	#N/A	#N/A	#N/A	#N/A	0.421385	#N/A	#N/A	#N/A	0.58851	#N/A	#N/A	#N/A	#N/A	#N/A	#N/A	#N/A	#N/A	#N/A	#N/A	#N/A	#N/A	#N/A	#N/A	#N/A	#N/A	#N/A	#N/A	2.98734	1.42667	16	ENSG00000286863		lncRNA	novel transcript
#250421	0.48249	#N/A	2.59208	0.990918	#N/A	0.535894	#N/A	1.05791	0.360946	#N/A	#N/A	#N/A	#N/A	#N/A	#N/A	#N/A	#N/A	#N/A	#N/A	#N/A	#N/A	#N/A	#N/A	#N/A	#N/A	#N/A	0.957158	0.565116	0.621443	#N/A	#N/A	#N/A	#N/A	#N/A	#N/A	#N/A	#N/A	#N/A	#N/A	0.0787666	1.98223	#N/A	#N/A	#N/A	#N/A	#N/A	#N/A	#N/A	#N/A	#N/A	1.00888	1.83699	1.34727	#N/A	0.480192	#N/A	#N/A	#N/A	0.439028	#N/A	#N/A	#N/A	#N/A	16	ENSG00000250421		lncRNA	novel transcript
IQCK	0.921554	1.77734	#N/A	#N/A	#N/A	#N/A	#N/A	#N/A	#N/A	#N/A	#N/A	#N/A	#N/A	0.725751	0.768817	#N/A	#N/A	1.4649	1.35103	2.0461	1.52796	1.35373	#N/A	1.09204	#N/A	#N/A	#N/A	#N/A	1.06273	#N/A	0.307983	#N/A	#N/A	#N/A	#N/A	#N/A	#N/A	#N/A	#N/A	#N/A	#N/A	#N/A	#N/A	#N/A	#N/A	#N/A	#N/A	#N/A	#N/A	#N/A	#N/A	#N/A	#N/A	#N/A	#N/A	#N/A	1.05138	#N/A	#N/A	1.41423	#N/A	4.16852	1.17642	16	ENSG00000174628	IQCK	protein_coding	IQ motif containing K [Source:HGNC Symbol;Acc:HGNC:28556]
ANKS1B	#N/A	4.521	4.89025	3.5205	5.03352	4.96051	3.77793	2.53592	2.43381	#N/A	2.6446	#N/A	#N/A	#N/A	#N/A	#N/A	#N/A	#N/A	#N/A	#N/A	#N/A	#N/A	#N/A	#N/A	#N/A	#N/A	2.85725	3.70464	2.87188	2.45227	#N/A	#N/A	#N/A	#N/A	#N/A	#N/A	#N/A	#N/A	#N/A	#N/A	#N/A	#N/A	#N/A	#N/A	#N/A	#N/A	#N/A	#N/A	#N/A	#N/A	#N/A	#N/A	#N/A	#N/A	0.91894	#N/A	#N/A	#N/A	#N/A	#N/A	#N/A	3.65801	3.74634	16	ENSG00000185046	ANKS1B	protein_coding	ankyrin repeat and sterile alpha motif domain containing 1B [Source:HGNC Symbol;Acc:HGNC:24600]
CAMSAP2	#N/A	2.93332	#N/A	#N/A	#N/A	#N/A	#N/A	#N/A	#N/A	#N/A	#N/A	#N/A	#N/A	#N/A	#N/A	#N/A	#N/A	#N/A	#N/A	0.974184	#N/A	#N/A	#N/A	#N/A	#N/A	#N/A	0.42205	0.625913	0.650945	1.38381	#N/A	#N/A	#N/A	#N/A	#N/A	#N/A	0.265184	#N/A	0.52798	#N/A	#N/A	#N/A	0.433588	#N/A	0.298063	#N/A	0.366212	0.333928	#N/A	0.468189	#N/A	#N/A	#N/A	#N/A	#N/A	#N/A	1.02398	#N/A	#N/A	#N/A	#N/A	2.88704	2.3678	16	ENSG00000118200	CAMSAP2	protein_coding	calmodulin regulated spectrin associated protein family member 2 [Source:HGNC Symbol;Acc:HGNC:29188]
GNG12-AS1	#N/A	4.28289	1.24294	#N/A	1.41116	2.60194	1.97978	#N/A	1.53615	#N/A	1.76073	#N/A	#N/A	#N/A	0.473496	0.486646	#N/A	#N/A	#N/A	#N/A	#N/A	#N/A	#N/A	0.939918	#N/A	#N/A	#N/A	#N/A	1.66074	#N/A	0.33503	#N/A	#N/A	#N/A	#N/A	#N/A	#N/A	#N/A	#N/A	#N/A	#N/A	#N/A	#N/A	#N/A	#N/A	#N/A	#N/A	#N/A	#N/A	#N/A	#N/A	#N/A	#N/A	0.746257	#N/A	#N/A	1.86008	#N/A	#N/A	#N/A	#N/A	3.41018	4.15849	16	ENSG00000232284	GNG12-AS1	lncRNA	GNG12, DIRAS3 and WLS antisense RNA 1 [Source:HGNC Symbol;Acc:HGNC:43938]
IL6ST	#N/A	2.31951	#N/A	#N/A	#N/A	#N/A	#N/A	#N/A	0.982157	#N/A	0.955744	#N/A	#N/A	#N/A	#N/A	#N/A	#N/A	#N/A	#N/A	0.78577	#N/A	#N/A	#N/A	0.620986	#N/A	#N/A	0.698858	0.509783	0.970467	#N/A	0.523488	#N/A	0.412662	#N/A	#N/A	#N/A	0.266204	#N/A	0.286611	#N/A	#N/A	#N/A	#N/A	#N/A	#N/A	#N/A	#N/A	#N/A	#N/A	#N/A	#N/A	#N/A	0.442516	#N/A	#N/A	#N/A	1.57402	1.13771	#N/A	#N/A	#N/A	#N/A	1.63233	16	ENSG00000134352	IL6ST	protein_coding	interleukin 6 cytokine family signal transducer [Source:HGNC Symbol;Acc:HGNC:6021]
LINC01278	#N/A	2.05112	0.608798	#N/A	0.577755	0.809287	#N/A	#N/A	0.942109	#N/A	#N/A	#N/A	#N/A	#N/A	#N/A	#N/A	#N/A	#N/A	#N/A	#N/A	#N/A	#N/A	#N/A	0.804331	#N/A	#N/A	0.604049	0.986061	1.13048	#N/A	#N/A	#N/A	#N/A	#N/A	#N/A	#N/A	#N/A	#N/A	0.174337	#N/A	#N/A	#N/A	0.207927	#N/A	#N/A	#N/A	0.163638	#N/A	#N/A	0.396243	0.175169	#N/A	#N/A	#N/A	#N/A	#N/A	0.784645	#N/A	#N/A	#N/A	#N/A	0.870582	#N/A	16	ENSG00000235437	LINC01278	lncRNA	long intergenic non-protein coding RNA 1278 [Source:HGNC Symbol;Acc:HGNC:28090]
TULP3	#N/A	2.89035	0.793282	0.518226	0.922348	1.03455	0.902672	#N/A	1.00786	#N/A	1.20267	#N/A	#N/A	#N/A	#N/A	#N/A	#N/A	#N/A	#N/A	#N/A	#N/A	#N/A	#N/A	#N/A	#N/A	#N/A	1.04704	1.25165	1.61965	2.04788	#N/A	#N/A	#N/A	#N/A	#N/A	#N/A	#N/A	#N/A	#N/A	#N/A	#N/A	#N/A	#N/A	#N/A	#N/A	#N/A	#N/A	#N/A	#N/A	#N/A	0.232274	#N/A	#N/A	#N/A	#N/A	#N/A	1.83904	#N/A	#N/A	#N/A	#N/A	1.80957	0.878473	16	ENSG00000078246	TULP3	protein_coding	TUB like protein 3 [Source:HGNC Symbol;Acc:HGNC:12425]
PCCA	#N/A	1.30347	#N/A	#N/A	#N/A	0.426744	#N/A	#N/A	#N/A	#N/A	0.651181	#N/A	#N/A	#N/A	#N/A	#N/A	#N/A	#N/A	#N/A	1.02426	#N/A	#N/A	#N/A	0.931918	#N/A	#N/A	0.409347	0.380562	0.448298	#N/A	#N/A	#N/A	#N/A	#N/A	#N/A	#N/A	#N/A	#N/A	0.132025	#N/A	#N/A	#N/A	0.149107	0.174817	#N/A	#N/A	0.158452	#N/A	#N/A	0.353531	#N/A	#N/A	#N/A	#N/A	#N/A	#N/A	1.89389	#N/A	#N/A	0.734913	#N/A	1.25225	#N/A	16	ENSG00000175198	PCCA	protein_coding	propionyl-CoA carboxylase subunit alpha [Source:HGNC Symbol;Acc:HGNC:8653]
COQ4	#N/A	2.75039	1.52016	1.20804	1.58746	1.66509	1.78413	1.04998	1.84483	#N/A	4.88033	#N/A	0.792051	#N/A	#N/A	#N/A	#N/A	#N/A	#N/A	#N/A	#N/A	#N/A	#N/A	#N/A	#N/A	#N/A	0.556097	1.1402	#N/A	#N/A	#N/A	#N/A	#N/A	#N/A	#N/A	#N/A	#N/A	#N/A	#N/A	#N/A	#N/A	#N/A	#N/A	#N/A	#N/A	#N/A	#N/A	#N/A	#N/A	#N/A	#N/A	0.529535	#N/A	#N/A	#N/A	#N/A	1.8053	2.02871	#N/A	#N/A	#N/A	#N/A	2.26007	16	ENSG00000167113	COQ4	protein_coding	coenzyme Q4 [Source:HGNC Symbol;Acc:HGNC:19693]
TPM1	#N/A	2.0267	#N/A	1.05914	#N/A	1.4121	#N/A	#N/A	#N/A	#N/A	#N/A	#N/A	#N/A	2.07448	1.14644	1.08328	#N/A	1.72196	#N/A	2.35426	1.83016	#N/A	#N/A	1.63807	#N/A	#N/A	#N/A	1.9765	3.40353	#N/A	#N/A	#N/A	#N/A	#N/A	#N/A	#N/A	#N/A	#N/A	#N/A	#N/A	2.32139	3.29457	#N/A	#N/A	#N/A	#N/A	#N/A	#N/A	#N/A	#N/A	#N/A	#N/A	#N/A	#N/A	#N/A	#N/A	#N/A	#N/A	#N/A	#N/A	#N/A	1.81734	3.09024	16	ENSG00000140416	TPM1	protein_coding	tropomyosin 1 [Source:HGNC Symbol;Acc:HGNC:12010]
ASCC1	#N/A	1.63303	#N/A	#N/A	#N/A	#N/A	0.620315	0.748414	#N/A	#N/A	#N/A	#N/A	#N/A	#N/A	0.407606	0.312462	#N/A	#N/A	#N/A	0.896531	#N/A	#N/A	#N/A	1.03736	#N/A	#N/A	#N/A	0.70565	1.02963	#N/A	#N/A	#N/A	#N/A	#N/A	#N/A	#N/A	#N/A	#N/A	#N/A	#N/A	#N/A	#N/A	#N/A	#N/A	#N/A	#N/A	#N/A	#N/A	#N/A	#N/A	#N/A	0.624437	0.313689	0.82637	0.629517	0.730473	3.11566	1.26467	#N/A	#N/A	#N/A	#N/A	#N/A	16	ENSG00000138303	ASCC1	protein_coding	activating signal cointegrator 1 complex subunit 1 [Source:HGNC Symbol;Acc:HGNC:24268]
ZNF133	#N/A	1.79344	0.509187	0.543902	1.02709	1.07143	0.672379	0.851075	2.33813	#N/A	1.24632	#N/A	#N/A	#N/A	#N/A	#N/A	#N/A	#N/A	#N/A	#N/A	#N/A	#N/A	#N/A	#N/A	#N/A	#N/A	0.612393	1.04924	0.94401	#N/A	#N/A	#N/A	#N/A	#N/A	#N/A	#N/A	#N/A	#N/A	#N/A	#N/A	#N/A	#N/A	#N/A	#N/A	#N/A	#N/A	#N/A	#N/A	#N/A	#N/A	#N/A	0.377866	#N/A	#N/A	#N/A	#N/A	4.83988	#N/A	#N/A	#N/A	#N/A	1.18229	2.11008	16	ENSG00000125846	ZNF133	protein_coding	zinc finger protein 133 [Source:HGNC Symbol;Acc:HGNC:12917]
#286808	#N/A	2.2647	0.437174	#N/A	#N/A	#N/A	0.918525	0.617084	1.50428	#N/A	1.92742	#N/A	0.857006	#N/A	#N/A	#N/A	#N/A	#N/A	#N/A	#N/A	#N/A	#N/A	#N/A	#N/A	#N/A	#N/A	2.16399	1.57464	1.15025	#N/A	#N/A	#N/A	#N/A	#N/A	#N/A	#N/A	0.744685	#N/A	#N/A	#N/A	#N/A	#N/A	#N/A	#N/A	#N/A	#N/A	#N/A	#N/A	0.931735	#N/A	#N/A	0.536477	#N/A	#N/A	#N/A	#N/A	3.06206	1.78471	#N/A	#N/A	1.18955	#N/A	#N/A	16	ENSG00000286808		lncRNA	novel transcript, antisense to POLR3E
CARD19	#N/A	2.162	1.62529	#N/A	1.65517	1.84583	1.9353	#N/A	1.93644	#N/A	3.85642	1.98314	#N/A	#N/A	0.681486	0.779237	1.69249	#N/A	#N/A	#N/A	#N/A	#N/A	#N/A	1.378	#N/A	#N/A	#N/A	#N/A	#N/A	#N/A	#N/A	#N/A	#N/A	#N/A	#N/A	#N/A	#N/A	#N/A	#N/A	#N/A	#N/A	#N/A	#N/A	#N/A	#N/A	#N/A	#N/A	#N/A	#N/A	#N/A	#N/A	0.737651	#N/A	#N/A	0.926823	#N/A	1.6944	1.0299	#N/A	#N/A	#N/A	#N/A	#N/A	16	ENSG00000165233	CARD19	protein_coding	caspase recruitment domain family member 19 [Source:HGNC Symbol;Acc:HGNC:28148]
TPP2	#N/A	1.31167	0.548883	0.461103	0.59712	0.779348	0.793366	0.597631	2.63521	#N/A	1.82796	#N/A	0.372179	#N/A	#N/A	#N/A	#N/A	#N/A	#N/A	1.05998	#N/A	#N/A	#N/A	0.680936	#N/A	#N/A	#N/A	#N/A	#N/A	#N/A	#N/A	#N/A	#N/A	#N/A	#N/A	#N/A	#N/A	#N/A	#N/A	#N/A	#N/A	#N/A	#N/A	#N/A	#N/A	#N/A	#N/A	#N/A	#N/A	#N/A	#N/A	#N/A	0.358238	0.582703	#N/A	#N/A	2.78252	0.862668	#N/A	#N/A	#N/A	#N/A	#N/A	16	ENSG00000134900	TPP2	protein_coding	tripeptidyl peptidase 2 [Source:HGNC Symbol;Acc:HGNC:12016]
SGF29	#N/A	1.92392	2.30212	1.44529	1.64818	1.9089	2.0834	0.966432	1.93015	#N/A	3.02753	#N/A	0.743109	0.408933	0.503528	#N/A	#N/A	#N/A	#N/A	1.52972	#N/A	#N/A	#N/A	#N/A	#N/A	#N/A	#N/A	#N/A	0.872619	#N/A	#N/A	#N/A	#N/A	#N/A	#N/A	#N/A	#N/A	#N/A	#N/A	#N/A	#N/A	#N/A	#N/A	#N/A	#N/A	#N/A	#N/A	#N/A	#N/A	#N/A	#N/A	#N/A	#N/A	#N/A	#N/A	#N/A	2.66382	1.07548	#N/A	#N/A	#N/A	#N/A	#N/A	16	ENSG00000176476	SGF29	protein_coding	SAGA complex associated factor 29 [Source:HGNC Symbol;Acc:HGNC:25156]
HOXA3	#N/A	2.17064	1.31616	0.722114	0.949872	3.5494	1.87848	1.20187	2.44975	#N/A	1.28426	#N/A	#N/A	#N/A	#N/A	#N/A	#N/A	#N/A	#N/A	#N/A	#N/A	#N/A	#N/A	#N/A	#N/A	#N/A	3.29425	3.81085	2.58789	#N/A	#N/A	#N/A	#N/A	#N/A	#N/A	#N/A	#N/A	#N/A	#N/A	#N/A	#N/A	#N/A	#N/A	#N/A	#N/A	#N/A	#N/A	#N/A	#N/A	#N/A	0.45041	#N/A	#N/A	#N/A	#N/A	#N/A	1.17727	#N/A	#N/A	#N/A	#N/A	2.53281	2.53968	16	ENSG00000105997	HOXA3	protein_coding	homeobox A3 [Source:HGNC Symbol;Acc:HGNC:5104]
PPME1	#N/A	1.39828	0.53036	0.380133	0.57784	1.27351	#N/A	0.468258	1.01715	#N/A	#N/A	#N/A	#N/A	0.211696	0.350552	#N/A	#N/A	#N/A	#N/A	1.27542	#N/A	#N/A	#N/A	#N/A	#N/A	#N/A	0.899021	1.32243	0.925343	#N/A	#N/A	#N/A	#N/A	#N/A	#N/A	#N/A	#N/A	#N/A	#N/A	#N/A	#N/A	#N/A	#N/A	#N/A	#N/A	#N/A	#N/A	#N/A	#N/A	#N/A	#N/A	#N/A	#N/A	#N/A	#N/A	#N/A	2.40359	#N/A	#N/A	#N/A	#N/A	0.696631	1.60005	16	ENSG00000214517	PPME1	protein_coding	protein phosphatase methylesterase 1 [Source:HGNC Symbol;Acc:HGNC:30178]
MRPL16	#N/A	1.50534	1.68984	#N/A	2.479	#N/A	#N/A	#N/A	#N/A	#N/A	1.16337	#N/A	#N/A	0.98886	#N/A	#N/A	#N/A	#N/A	1.31535	1.1881	#N/A	1.77444	#N/A	#N/A	#N/A	#N/A	#N/A	#N/A	#N/A	#N/A	#N/A	#N/A	#N/A	#N/A	#N/A	#N/A	1.42633	#N/A	1.05896	0.355208	#N/A	#N/A	0.635164	#N/A	#N/A	#N/A	#N/A	#N/A	#N/A	0.878968	#N/A	#N/A	#N/A	#N/A	#N/A	1.00161	#N/A	1.49182	#N/A	#N/A	#N/A	#N/A	1.52053	16	ENSG00000166902	MRPL16	protein_coding	mitochondrial ribosomal protein L16 [Source:HGNC Symbol;Acc:HGNC:14476]
TMEM8B	#N/A	1.81725	2.68262	1.50077	1.6254	5.34438	1.98931	1.28524	1.72926	#N/A	3.84956	#N/A	#N/A	#N/A	0.893228	#N/A	#N/A	#N/A	#N/A	#N/A	#N/A	#N/A	#N/A	#N/A	1.24989	#N/A	2.56301	2.68457	1.02012	#N/A	#N/A	#N/A	#N/A	#N/A	#N/A	#N/A	#N/A	#N/A	#N/A	#N/A	#N/A	#N/A	#N/A	#N/A	#N/A	#N/A	#N/A	#N/A	#N/A	#N/A	#N/A	#N/A	#N/A	#N/A	#N/A	#N/A	#N/A	#N/A	#N/A	#N/A	#N/A	2.05318	3.76653	16	ENSG00000137103	TMEM8B	protein_coding	transmembrane protein 8B [Source:HGNC Symbol;Acc:HGNC:21427]
LINC00159	#N/A	1.67126	1.97496	#N/A	#N/A	2.59081	#N/A	1.17444	1.54664	#N/A	2.06698	#N/A	#N/A	0.456546	#N/A	1.57264	#N/A	0.806281	#N/A	1.53367	#N/A	#N/A	#N/A	#N/A	#N/A	#N/A	1.64545	2.02643	1.83269	#N/A	#N/A	#N/A	#N/A	#N/A	#N/A	#N/A	#N/A	#N/A	#N/A	#N/A	#N/A	#N/A	#N/A	#N/A	#N/A	#N/A	#N/A	#N/A	#N/A	#N/A	#N/A	#N/A	#N/A	1.07534	#N/A	#N/A	#N/A	#N/A	#N/A	#N/A	#N/A	2.42378	2.14322	16	ENSG00000230323	LINC00159	lncRNA	long intergenic non-protein coding RNA 159 [Source:HGNC Symbol;Acc:HGNC:1285]
ZCCHC14	#N/A	1.31844	#N/A	#N/A	#N/A	#N/A	#N/A	#N/A	#N/A	#N/A	#N/A	#N/A	#N/A	0.673266	0.432173	0.579709	#N/A	0.67148	1.01441	1.65787	0.791397	0.803341	#N/A	1.25471	#N/A	#N/A	0.607621	#N/A	1.06955	#N/A	0.57876	#N/A	0.643758	#N/A	#N/A	#N/A	#N/A	#N/A	#N/A	#N/A	#N/A	#N/A	#N/A	#N/A	#N/A	#N/A	0.179594	#N/A	#N/A	#N/A	#N/A	#N/A	#N/A	#N/A	#N/A	#N/A	1.05448	#N/A	#N/A	#N/A	#N/A	#N/A	#N/A	16	ENSG00000140948	ZCCHC14	protein_coding	zinc finger CCHC-type containing 14 [Source:HGNC Symbol;Acc:HGNC:24134]
FAM66D	#N/A	1.50098	#N/A	#N/A	#N/A	#N/A	#N/A	#N/A	#N/A	#N/A	#N/A	#N/A	#N/A	#N/A	#N/A	#N/A	#N/A	#N/A	#N/A	#N/A	#N/A	#N/A	#N/A	#N/A	#N/A	1.90583	2.50101	2.82857	4.50659	#N/A	#N/A	#N/A	#N/A	#N/A	#N/A	#N/A	#N/A	#N/A	0.467295	0.672354	0.361287	#N/A	0.771828	#N/A	#N/A	#N/A	#N/A	0.548194	#N/A	0.717965	#N/A	1.41805	0.804783	#N/A	1.14066	#N/A	#N/A	#N/A	#N/A	#N/A	1.17646	1.21296	#N/A	16	ENSG00000255052	FAM66D	lncRNA	family with sequence similarity 66 member D [Source:HGNC Symbol;Acc:HGNC:24159]
ABCD3	#N/A	1.34935	#N/A	#N/A	#N/A	#N/A	#N/A	0.467651	1.07648	#N/A	1.15361	#N/A	#N/A	0.257276	0.278406	#N/A	#N/A	0.508227	#N/A	0.814956	#N/A	#N/A	#N/A	1.15067	#N/A	#N/A	0.974831	#N/A	1.05244	#N/A	0.232902	#N/A	#N/A	#N/A	#N/A	#N/A	#N/A	#N/A	#N/A	#N/A	#N/A	#N/A	#N/A	#N/A	#N/A	#N/A	#N/A	#N/A	#N/A	#N/A	#N/A	#N/A	#N/A	#N/A	#N/A	0.84283	2.14501	0.876613	#N/A	#N/A	#N/A	0.864511	#N/A	16	ENSG00000117528	ABCD3	protein_coding	ATP binding cassette subfamily D member 3 [Source:HGNC Symbol;Acc:HGNC:67]
AKR1C3	#N/A	0.649151	#N/A	#N/A	#N/A	#N/A	#N/A	#N/A	#N/A	#N/A	#N/A	#N/A	#N/A	#N/A	#N/A	#N/A	#N/A	#N/A	#N/A	#N/A	#N/A	#N/A	#N/A	#N/A	#N/A	#N/A	1.31934	0.9857	1.19496	#N/A	#N/A	#N/A	#N/A	#N/A	#N/A	#N/A	1.17346	#N/A	2.47893	#N/A	#N/A	#N/A	3.94291	2.14534	0.194737	#N/A	3.33732	1.06227	#N/A	5.84515	#N/A	3.12832	#N/A	#N/A	0.85589	#N/A	0.409736	#N/A	#N/A	#N/A	#N/A	1.01861	#N/A	16	ENSG00000196139	AKR1C3	protein_coding	aldo-keto reductase family 1 member C3 [Source:HGNC Symbol;Acc:HGNC:386]
SEMA3B	#N/A	1.31692	3.84439	1.30589	1.37782	#N/A	2.27903	2.16651	#N/A	#N/A	#N/A	#N/A	#N/A	0.782101	#N/A	#N/A	#N/A	#N/A	#N/A	#N/A	#N/A	#N/A	#N/A	#N/A	#N/A	#N/A	2.52385	2.58399	2.6563	#N/A	#N/A	#N/A	#N/A	#N/A	#N/A	#N/A	#N/A	#N/A	#N/A	#N/A	#N/A	#N/A	#N/A	#N/A	#N/A	#N/A	#N/A	#N/A	#N/A	#N/A	0.533621	2.42091	#N/A	#N/A	3.96346	#N/A	#N/A	1.55853	#N/A	#N/A	#N/A	2.13598	2.87834	16	ENSG00000012171	SEMA3B	protein_coding	semaphorin 3B [Source:HGNC Symbol;Acc:HGNC:10724]
MBD5	#N/A	0.711085	0.182359	#N/A	0.519996	0.637464	0.706723	0.304227	0.834716	#N/A	#N/A	#N/A	#N/A	#N/A	#N/A	#N/A	#N/A	#N/A	#N/A	0.880092	#N/A	#N/A	#N/A	#N/A	#N/A	#N/A	0.598934	0.852195	0.772671	0.753781	#N/A	#N/A	#N/A	#N/A	#N/A	#N/A	#N/A	#N/A	#N/A	#N/A	#N/A	#N/A	#N/A	#N/A	#N/A	#N/A	#N/A	#N/A	#N/A	#N/A	#N/A	#N/A	#N/A	#N/A	0.465733	#N/A	1.64636	0.554909	#N/A	0.80252	#N/A	#N/A	#N/A	16	ENSG00000204406	MBD5	protein_coding	methyl-CpG binding domain protein 5 [Source:HGNC Symbol;Acc:HGNC:20444]
CCDC85C	#N/A	1.32954	#N/A	#N/A	#N/A	#N/A	#N/A	#N/A	#N/A	#N/A	#N/A	#N/A	#N/A	1.05128	1.45338	0.658039	#N/A	1.86689	1.66747	2.4001	#N/A	#N/A	#N/A	#N/A	#N/A	#N/A	1.06154	1.57447	2.22479	#N/A	0.552501	#N/A	1.26408	2.07397	#N/A	#N/A	#N/A	#N/A	#N/A	#N/A	#N/A	#N/A	#N/A	#N/A	#N/A	#N/A	#N/A	#N/A	#N/A	#N/A	#N/A	#N/A	0.770449	#N/A	#N/A	#N/A	2.15757	#N/A	#N/A	1.28684	#N/A	#N/A	#N/A	16	ENSG00000205476	CCDC85C	protein_coding	coiled-coil domain containing 85C [Source:HGNC Symbol;Acc:HGNC:35459]
ROR1	#N/A	#N/A	5.17055	1.35145	4.74665	6.07942	3.83481	2.6253	2.97359	#N/A	1.44262	#N/A	0.655429	#N/A	#N/A	#N/A	#N/A	#N/A	#N/A	#N/A	#N/A	#N/A	#N/A	#N/A	#N/A	#N/A	#N/A	1.51716	2.77435	#N/A	#N/A	#N/A	#N/A	#N/A	#N/A	#N/A	#N/A	#N/A	#N/A	#N/A	#N/A	#N/A	#N/A	#N/A	#N/A	#N/A	#N/A	#N/A	#N/A	#N/A	#N/A	0.771864	#N/A	1.43398	1.59711	#N/A	#N/A	#N/A	#N/A	#N/A	#N/A	3.4128	2.41087	16	ENSG00000185483	ROR1	protein_coding	receptor tyrosine kinase like orphan receptor 1 [Source:HGNC Symbol;Acc:HGNC:10256]
WDR35	#N/A	#N/A	2.65617	#N/A	2.59752	2.75754	2.59006	2.4595	2.51052	#N/A	2.44388	#N/A	0.59096	#N/A	#N/A	#N/A	#N/A	#N/A	#N/A	#N/A	#N/A	#N/A	#N/A	#N/A	#N/A	#N/A	0.96642	0.885752	0.86859	#N/A	#N/A	#N/A	#N/A	#N/A	#N/A	#N/A	#N/A	#N/A	#N/A	#N/A	#N/A	#N/A	0.236836	#N/A	#N/A	#N/A	0.258631	#N/A	1.03657	0.368459	#N/A	#N/A	#N/A	#N/A	#N/A	#N/A	#N/A	#N/A	#N/A	#N/A	#N/A	0.910945	#N/A	16	ENSG00000118965	WDR35	protein_coding	WD repeat domain 35 [Source:HGNC Symbol;Acc:HGNC:29250]
ATIC	#N/A	#N/A	5.6902	6.05596	4.9221	4.58749	2.66781	2.68252	3.99897	#N/A	2.66126	1.9677	0.908214	#N/A	#N/A	#N/A	#N/A	#N/A	#N/A	#N/A	#N/A	#N/A	#N/A	#N/A	#N/A	#N/A	#N/A	#N/A	#N/A	#N/A	#N/A	#N/A	#N/A	#N/A	#N/A	#N/A	#N/A	#N/A	#N/A	#N/A	#N/A	#N/A	#N/A	#N/A	#N/A	#N/A	#N/A	#N/A	#N/A	#N/A	#N/A	0.767749	1.20989	#N/A	2.53326	1.23946	1.49549	2.4555	#N/A	#N/A	#N/A	#N/A	#N/A	16	ENSG00000138363	ATIC	protein_coding	5-aminoimidazole-4-carboxamide ribonucleotide formyltransferase/IMP cyclohydrolase [Source:HGNC Symbol;Acc:HGNC:794]
CCDC144NL-AS1	#N/A	#N/A	1.85721	1.63449	1.35882	1.74631	#N/A	2.40144	#N/A	#N/A	#N/A	#N/A	0.84915	#N/A	#N/A	#N/A	0.794907	#N/A	#N/A	#N/A	#N/A	1.00565	#N/A	#N/A	#N/A	#N/A	1.89391	1.83447	1.9176	#N/A	#N/A	#N/A	#N/A	#N/A	#N/A	#N/A	#N/A	#N/A	#N/A	#N/A	#N/A	#N/A	#N/A	#N/A	#N/A	#N/A	#N/A	#N/A	#N/A	#N/A	#N/A	1.11979	1.23471	#N/A	1.38967	#N/A	0.489244	1.11497	#N/A	#N/A	#N/A	#N/A	#N/A	16	ENSG00000233098	CCDC144NL-AS1	lncRNA	CCDC144NL antisense RNA 1 [Source:HGNC Symbol;Acc:HGNC:51340]
MALRD1	#N/A	#N/A	2.13098	1.43313	1.40296	2.01812	1.3736	2.05653	#N/A	#N/A	#N/A	#N/A	#N/A	#N/A	#N/A	#N/A	#N/A	#N/A	#N/A	#N/A	#N/A	#N/A	#N/A	#N/A	#N/A	#N/A	1.75436	1.23541	1.65449	#N/A	#N/A	#N/A	#N/A	#N/A	#N/A	#N/A	#N/A	#N/A	#N/A	#N/A	0.377855	#N/A	#N/A	#N/A	#N/A	#N/A	#N/A	#N/A	#N/A	#N/A	0.701465	2.20828	#N/A	#N/A	1.91594	#N/A	#N/A	1.2146	1.31678	#N/A	#N/A	1.2234	#N/A	16	ENSG00000204740	MALRD1	protein_coding	MAM and LDL receptor class A domain containing 1 [Source:HGNC Symbol;Acc:HGNC:24331]
CCDC144NL#205212	#N/A	#N/A	2.1077	#N/A	1.64316	1.7524	1.76782	2.63101	#N/A	#N/A	#N/A	1.13332	1.25193	#N/A	#N/A	#N/A	#N/A	#N/A	#N/A	#N/A	#N/A	#N/A	#N/A	#N/A	#N/A	#N/A	1.06727	#N/A	1.40101	#N/A	0.940493	1.7477	#N/A	#N/A	#N/A	#N/A	#N/A	#N/A	#N/A	#N/A	#N/A	#N/A	#N/A	#N/A	#N/A	#N/A	#N/A	#N/A	#N/A	#N/A	#N/A	1.36585	#N/A	#N/A	1.42911	1.31138	0.91279	#N/A	#N/A	#N/A	#N/A	1.56051	#N/A	16	ENSG00000205212	CCDC144NL	transcribed_unprocessed_pseudogene	CCDC144A N-terminal pseudogene [Source:HGNC Symbol;Acc:HGNC:33735]
MIR503HG	#N/A	#N/A	2.15192	2.82919	1.33924	1.00022	0.80596	2.65279	#N/A	#N/A	0.481218	#N/A	#N/A	#N/A	1.41459	#N/A	#N/A	#N/A	#N/A	#N/A	#N/A	#N/A	#N/A	0.477409	#N/A	#N/A	#N/A	#N/A	#N/A	#N/A	3.1951	#N/A	#N/A	0.749766	#N/A	#N/A	#N/A	#N/A	#N/A	0.12522	1.32529	0.0840405	#N/A	#N/A	#N/A	#N/A	#N/A	#N/A	#N/A	#N/A	#N/A	#N/A	1.47146	#N/A	#N/A	#N/A	#N/A	#N/A	#N/A	#N/A	#N/A	0.693974	#N/A	16	ENSG00000223749	MIR503HG	lncRNA	MIR503 host gene [Source:HGNC Symbol;Acc:HGNC:28258]
AADAT	#N/A	#N/A	2.20542	2.21836	1.81991	1.98309	3.29485	2.30495	3.16423	#N/A	#N/A	#N/A	0.862668	#N/A	#N/A	#N/A	#N/A	#N/A	#N/A	#N/A	#N/A	#N/A	#N/A	#N/A	#N/A	#N/A	2.84584	3.63869	3.83089	#N/A	#N/A	#N/A	#N/A	#N/A	#N/A	#N/A	#N/A	#N/A	#N/A	#N/A	#N/A	#N/A	0.336957	#N/A	#N/A	#N/A	#N/A	#N/A	#N/A	0.433485	#N/A	#N/A	#N/A	#N/A	#N/A	#N/A	1.10112	#N/A	#N/A	#N/A	#N/A	2.40594	2.44677	16	ENSG00000109576	AADAT	protein_coding	aminoadipate aminotransferase [Source:HGNC Symbol;Acc:HGNC:17929]
RPUSD3	#N/A	#N/A	1.68592	#N/A	1.1501	1.48303	#N/A	1.54884	2.56159	#N/A	3.27556	#N/A	#N/A	#N/A	#N/A	#N/A	#N/A	#N/A	#N/A	1.5785	#N/A	2.03111	#N/A	2.08002	#N/A	#N/A	#N/A	#N/A	#N/A	#N/A	#N/A	#N/A	#N/A	#N/A	#N/A	#N/A	0.476428	#N/A	#N/A	#N/A	#N/A	#N/A	#N/A	#N/A	#N/A	#N/A	#N/A	#N/A	#N/A	#N/A	#N/A	1.00733	#N/A	#N/A	1.88771	1.58041	2.22292	4.77924	#N/A	1.44541	#N/A	#N/A	#N/A	16	ENSG00000156990	RPUSD3	protein_coding	RNA pseudouridine synthase D3 [Source:HGNC Symbol;Acc:HGNC:28437]
OXA1L-DT	#N/A	#N/A	1.61649	0.760338	2.10212	#N/A	#N/A	1.844	3.78974	#N/A	1.60724	#N/A	0.957767	#N/A	#N/A	0.85395	#N/A	0.834216	#N/A	#N/A	1.70567	#N/A	#N/A	#N/A	#N/A	#N/A	1.4486	#N/A	#N/A	#N/A	#N/A	#N/A	#N/A	#N/A	#N/A	#N/A	#N/A	#N/A	#N/A	#N/A	#N/A	#N/A	#N/A	#N/A	#N/A	#N/A	#N/A	#N/A	#N/A	#N/A	#N/A	0.875135	#N/A	#N/A	#N/A	#N/A	1.52348	2.63337	#N/A	#N/A	#N/A	1.32015	1.38626	16	ENSG00000258458	OXA1L-DT	lncRNA	OXA1L divergent transcript [Source:HGNC Symbol;Acc:HGNC:55448]
ZBTB25	#N/A	#N/A	1.86999	1.27828	1.78218	2.39327	2.04719	0.944585	2.33012	#N/A	3.4212	#N/A	0.478494	#N/A	#N/A	#N/A	#N/A	#N/A	#N/A	#N/A	#N/A	#N/A	#N/A	#N/A	#N/A	#N/A	#N/A	#N/A	#N/A	#N/A	#N/A	#N/A	#N/A	#N/A	#N/A	#N/A	#N/A	#N/A	#N/A	#N/A	#N/A	#N/A	#N/A	#N/A	#N/A	#N/A	#N/A	#N/A	#N/A	#N/A	#N/A	0.687255	0.973567	#N/A	1.45693	1.38895	2.16602	1.83933	#N/A	1.50591	#N/A	#N/A	#N/A	16	ENSG00000089775	ZBTB25	protein_coding	zinc finger and BTB domain containing 25 [Source:HGNC Symbol;Acc:HGNC:13112]
LINC02196	#N/A	#N/A	1.15545	#N/A	1.94211	#N/A	#N/A	3.06824	#N/A	#N/A	#N/A	#N/A	#N/A	1.72564	2.93641	#N/A	1.06311	2.47198	0.883188	#N/A	#N/A	#N/A	#N/A	#N/A	#N/A	#N/A	#N/A	#N/A	#N/A	#N/A	#N/A	#N/A	#N/A	#N/A	#N/A	#N/A	#N/A	#N/A	0.601592	#N/A	#N/A	#N/A	1.12227	#N/A	#N/A	#N/A	0.698749	0.576646	#N/A	0.804298	#N/A	2.09625	1.66271	#N/A	#N/A	#N/A	#N/A	#N/A	#N/A	#N/A	#N/A	1.12381	#N/A	16	ENSG00000250974	LINC02196	lncRNA	long intergenic non-protein coding RNA 2196 [Source:HGNC Symbol;Acc:HGNC:53062]
CABYR	#N/A	#N/A	#N/A	#N/A	#N/A	#N/A	#N/A	1.82827	#N/A	#N/A	#N/A	#N/A	#N/A	1.24482	2.65295	1.31495	#N/A	1.48135	1.69373	#N/A	#N/A	1.10087	#N/A	#N/A	#N/A	#N/A	1.96374	1.67218	1.36305	#N/A	1.36524	#N/A	0.984203	#N/A	#N/A	#N/A	#N/A	#N/A	#N/A	#N/A	#N/A	#N/A	#N/A	#N/A	#N/A	#N/A	#N/A	#N/A	#N/A	#N/A	#N/A	0.691606	#N/A	#N/A	#N/A	1.06358	0.663403	1.11283	#N/A	#N/A	#N/A	#N/A	#N/A	16	ENSG00000154040	CABYR	protein_coding	calcium binding tyrosine phosphorylation regulated [Source:HGNC Symbol;Acc:HGNC:15569]
SPINK9	#N/A	#N/A	2.26978	1.54621	#N/A	#N/A	0.625728	1.45041	#N/A	#N/A	#N/A	#N/A	#N/A	1.177	1.47599	1.69981	#N/A	#N/A	#N/A	#N/A	#N/A	#N/A	#N/A	#N/A	#N/A	#N/A	1.74105	#N/A	0.880063	#N/A	1.95166	#N/A	#N/A	#N/A	#N/A	#N/A	#N/A	#N/A	#N/A	#N/A	#N/A	#N/A	#N/A	#N/A	#N/A	#N/A	#N/A	#N/A	#N/A	#N/A	#N/A	1.87508	1.74556	0.720622	0.706477	#N/A	#N/A	#N/A	0.622223	#N/A	#N/A	0.76522	#N/A	16	ENSG00000204909	SPINK9	protein_coding	serine peptidase inhibitor Kazal type 9 [Source:HGNC Symbol;Acc:HGNC:32951]
NEMP2-DT	#N/A	#N/A	2.49376	1.29554	1.12331	3.42972	1.82819	1.33506	1.97315	#N/A	#N/A	#N/A	#N/A	#N/A	0.831039	0.624122	#N/A	#N/A	#N/A	#N/A	#N/A	#N/A	#N/A	#N/A	#N/A	#N/A	1.42886	1.94762	1.38579	#N/A	#N/A	#N/A	#N/A	#N/A	#N/A	#N/A	#N/A	#N/A	#N/A	#N/A	#N/A	#N/A	#N/A	#N/A	#N/A	#N/A	#N/A	#N/A	#N/A	#N/A	0.362654	#N/A	#N/A	#N/A	#N/A	#N/A	1.33021	1.27764	#N/A	#N/A	#N/A	1.72216	#N/A	16	ENSG00000233654	NEMP2-DT	lncRNA	NEMP2 divergent transcript [Source:HGNC Symbol;Acc:HGNC:55713]
#260773	#N/A	#N/A	1.83736	1.52064	1.03295	1.4983	#N/A	1.65456	1.64215	0.77244	#N/A	#N/A	#N/A	#N/A	#N/A	#N/A	#N/A	1.44727	1.33591	#N/A	#N/A	#N/A	#N/A	#N/A	#N/A	#N/A	1.16043	#N/A	#N/A	#N/A	#N/A	#N/A	#N/A	#N/A	#N/A	#N/A	0.627859	#N/A	#N/A	#N/A	#N/A	#N/A	#N/A	#N/A	#N/A	#N/A	#N/A	#N/A	#N/A	#N/A	#N/A	#N/A	1.0725	1.43739	#N/A	1.29911	1.20003	2.60114	#N/A	#N/A	#N/A	#N/A	#N/A	16	ENSG00000260773		lncRNA	novel transcript, antisense to DIS3L
MOCS2	#N/A	#N/A	4.11602	1.28919	1.06962	1.02494	0.847488	1.84476	0.689552	#N/A	0.467006	#N/A	1.24111	#N/A	#N/A	#N/A	#N/A	#N/A	#N/A	0.404426	#N/A	#N/A	#N/A	#N/A	#N/A	#N/A	#N/A	#N/A	#N/A	#N/A	#N/A	#N/A	#N/A	#N/A	#N/A	#N/A	#N/A	#N/A	0.647745	0.724217	#N/A	#N/A	#N/A	#N/A	#N/A	#N/A	#N/A	#N/A	#N/A	#N/A	#N/A	#N/A	#N/A	0.857926	#N/A	0.561275	0.391349	#N/A	#N/A	#N/A	#N/A	#N/A	0.647377	16	ENSG00000164172	MOCS2	protein_coding	molybdenum cofactor synthesis 2 [Source:HGNC Symbol;Acc:HGNC:7193]
JKAMP	#N/A	#N/A	1.05704	0.524448	1.29693	1.52231	#N/A	0.874148	1.85199	#N/A	3.10594	#N/A	0.654621	#N/A	#N/A	#N/A	#N/A	#N/A	#N/A	1.0666	#N/A	#N/A	#N/A	#N/A	#N/A	#N/A	#N/A	#N/A	#N/A	#N/A	#N/A	#N/A	#N/A	#N/A	#N/A	#N/A	0.462181	#N/A	#N/A	#N/A	#N/A	#N/A	#N/A	#N/A	#N/A	#N/A	#N/A	#N/A	#N/A	#N/A	#N/A	0.699577	#N/A	#N/A	0.773336	0.893421	2.45428	1.65191	#N/A	#N/A	#N/A	0.774694	#N/A	16	ENSG00000050130	JKAMP	protein_coding	JNK1/MAPK8 associated membrane protein [Source:HGNC Symbol;Acc:HGNC:20184]
OR3A2	#N/A	#N/A	0.918849	0.839609	#N/A	#N/A	#N/A	0.689258	0.255404	#N/A	#N/A	#N/A	#N/A	3.0409	1.21527	1.0736	0.458448	0.700617	0.41856	#N/A	#N/A	#N/A	#N/A	#N/A	#N/A	#N/A	#N/A	#N/A	#N/A	#N/A	1.35635	#N/A	0.611714	#N/A	#N/A	#N/A	#N/A	#N/A	#N/A	#N/A	#N/A	#N/A	#N/A	#N/A	#N/A	#N/A	#N/A	#N/A	#N/A	#N/A	#N/A	1.58344	1.09698	#N/A	#N/A	#N/A	#N/A	0.247724	0.327911	#N/A	#N/A	#N/A	#N/A	16	ENSG00000221882	OR3A2	protein_coding	olfactory receptor family 3 subfamily A member 2 [Source:HGNC Symbol;Acc:HGNC:8283]
TM2D1	#N/A	#N/A	0.345316	#N/A	0.551817	#N/A	0.828719	0.495732	1.77271	#N/A	1.45829	#N/A	0.344629	#N/A	#N/A	#N/A	#N/A	#N/A	#N/A	#N/A	#N/A	#N/A	#N/A	#N/A	#N/A	#N/A	0.467809	0.491811	0.565372	#N/A	#N/A	#N/A	#N/A	#N/A	#N/A	#N/A	0.195987	#N/A	#N/A	#N/A	#N/A	#N/A	#N/A	#N/A	#N/A	#N/A	#N/A	#N/A	#N/A	#N/A	#N/A	#N/A	#N/A	#N/A	#N/A	0.741542	1.6856	0.76744	#N/A	1.06171	#N/A	0.568117	#N/A	16	ENSG00000162604	TM2D1	protein_coding	TM2 domain containing 1 [Source:HGNC Symbol;Acc:HGNC:24142]
C5AR1	#N/A	#N/A	1.72381	1.2808	2.30364	1.47282	#N/A	1.60902	0.966739	#N/A	#N/A	#N/A	#N/A	#N/A	#N/A	#N/A	#N/A	#N/A	#N/A	#N/A	#N/A	#N/A	#N/A	#N/A	#N/A	#N/A	#N/A	#N/A	#N/A	#N/A	0.722223	#N/A	#N/A	#N/A	#N/A	#N/A	0.588635	0.06569	1.08653	#N/A	0.195434	#N/A	1.31431	#N/A	1.08983	#N/A	0.831225	1.10344	#N/A	0.886442	#N/A	#N/A	#N/A	#N/A	#N/A	#N/A	#N/A	#N/A	#N/A	#N/A	#N/A	#N/A	#N/A	16	ENSG00000197405	C5AR1	protein_coding	complement C5a receptor 1 [Source:HGNC Symbol;Acc:HGNC:1338]
SEPTIN1	#N/A	#N/A	1.19605	3.71358	1.36579	1.14648	#N/A	1.49848	1.21309	#N/A	1.60852	#N/A	#N/A	#N/A	2.17865	1.19672	#N/A	1.0711	#N/A	#N/A	#N/A	#N/A	#N/A	#N/A	#N/A	#N/A	1.19821	#N/A	1.04661	#N/A	#N/A	#N/A	#N/A	#N/A	#N/A	#N/A	#N/A	#N/A	#N/A	#N/A	0.829916	2.18062	#N/A	#N/A	#N/A	#N/A	#N/A	#N/A	#N/A	#N/A	0.713192	#N/A	#N/A	#N/A	#N/A	#N/A	1.08882	#N/A	#N/A	#N/A	#N/A	#N/A	#N/A	16	ENSG00000180096	SEPTIN1	protein_coding	septin 1 [Source:HGNC Symbol;Acc:HGNC:2879]
DEPDC7	#N/A	#N/A	3.47448	2.60582	1.66375	2.1035	#N/A	2.09509	1.17929	#N/A	#N/A	#N/A	#N/A	1.20523	1.6788	1.43066	#N/A	#N/A	#N/A	#N/A	#N/A	1.21995	#N/A	#N/A	1.18098	#N/A	#N/A	#N/A	#N/A	#N/A	#N/A	#N/A	#N/A	#N/A	#N/A	#N/A	#N/A	#N/A	#N/A	#N/A	#N/A	#N/A	#N/A	#N/A	#N/A	#N/A	#N/A	#N/A	#N/A	#N/A	#N/A	4.36791	3.03891	#N/A	1.5878	#N/A	#N/A	1.2752	1.32509	#N/A	#N/A	#N/A	#N/A	16	ENSG00000121690	DEPDC7	protein_coding	DEP domain containing 7 [Source:HGNC Symbol;Acc:HGNC:29899]
TAF12-DT	#N/A	#N/A	3.68565	1.96932	#N/A	2.1369	1.48262	2.05194	1.22732	#N/A	0.776495	#N/A	#N/A	1.02591	1.4382	#N/A	#N/A	#N/A	#N/A	#N/A	#N/A	#N/A	#N/A	0.740974	#N/A	#N/A	2.2868	#N/A	#N/A	#N/A	#N/A	#N/A	#N/A	#N/A	#N/A	#N/A	#N/A	#N/A	#N/A	#N/A	#N/A	#N/A	#N/A	#N/A	#N/A	#N/A	#N/A	#N/A	#N/A	#N/A	#N/A	1.7109	1.61487	#N/A	#N/A	1.09217	#N/A	#N/A	1.40694	#N/A	#N/A	#N/A	0.933569	16	ENSG00000229388	TAF12-DT	lncRNA	TAF12 divergent transcript [Source:HGNC Symbol;Acc:HGNC:52502]
#269903	#N/A	#N/A	3.90146	1.69607	#N/A	#N/A	#N/A	1.45598	0.611258	#N/A	#N/A	#N/A	1.28154	2.15834	2.19784	1.39282	#N/A	1.14569	#N/A	#N/A	#N/A	#N/A	#N/A	#N/A	#N/A	#N/A	1.4079	0.704853	#N/A	#N/A	2.65609	#N/A	#N/A	#N/A	#N/A	#N/A	#N/A	#N/A	#N/A	#N/A	#N/A	#N/A	#N/A	#N/A	#N/A	#N/A	#N/A	#N/A	#N/A	#N/A	#N/A	2.3875	1.71207	#N/A	0.730692	#N/A	#N/A	#N/A	#N/A	#N/A	#N/A	0.758191	#N/A	16	ENSG00000269903		lncRNA	novel transcript
IAH1	#N/A	#N/A	1.29933	0.738921	1.12895	1.13729	0.945202	0.705456	2.29394	#N/A	1.49159	#N/A	1.07462	#N/A	0.413529	#N/A	#N/A	#N/A	#N/A	#N/A	#N/A	0.778522	#N/A	0.867367	#N/A	#N/A	#N/A	#N/A	#N/A	#N/A	#N/A	#N/A	#N/A	#N/A	#N/A	#N/A	0.60266	#N/A	0.361925	#N/A	#N/A	#N/A	#N/A	#N/A	#N/A	#N/A	#N/A	#N/A	#N/A	#N/A	#N/A	#N/A	#N/A	#N/A	#N/A	0.893862	1.21385	#N/A	#N/A	#N/A	#N/A	#N/A	#N/A	16	ENSG00000134330	IAH1	protein_coding	isoamyl acetate hydrolyzing esterase 1 (putative) [Source:HGNC Symbol;Acc:HGNC:27696]
#248676	#N/A	#N/A	3.97225	1.00164	0.71709	0.58673	#N/A	0.852677	#N/A	#N/A	#N/A	#N/A	#N/A	4.40611	1.56889	1.18855	#N/A	0.75502	#N/A	#N/A	#N/A	#N/A	0.872172	#N/A	#N/A	#N/A	#N/A	0.552787	0.604885	#N/A	#N/A	#N/A	#N/A	#N/A	#N/A	#N/A	#N/A	#N/A	#N/A	#N/A	#N/A	#N/A	#N/A	#N/A	#N/A	#N/A	#N/A	#N/A	#N/A	#N/A	#N/A	4.29903	1.13041	0.516996	0.540313	#N/A	#N/A	#N/A	#N/A	#N/A	#N/A	#N/A	#N/A	16	ENSG00000248676		lncRNA	novel transcript
DDX46	#N/A	#N/A	0.25025	0.263329	0.415456	0.508586	#N/A	0.413628	0.924633	#N/A	0.719949	#N/A	0.274295	#N/A	#N/A	#N/A	#N/A	#N/A	#N/A	1.10783	#N/A	#N/A	#N/A	1.05702	#N/A	#N/A	0.594032	0.604146	0.756542	#N/A	#N/A	#N/A	#N/A	#N/A	#N/A	#N/A	#N/A	#N/A	#N/A	#N/A	#N/A	#N/A	#N/A	#N/A	#N/A	#N/A	#N/A	#N/A	#N/A	#N/A	#N/A	#N/A	#N/A	#N/A	#N/A	#N/A	2.75142	0.526115	#N/A	2.62743	#N/A	#N/A	#N/A	16	ENSG00000145833	DDX46	protein_coding	DEAD-box helicase 46 [Source:HGNC Symbol;Acc:HGNC:18681]
#251665	#N/A	#N/A	3.43539	0.589377	0.475174	#N/A	#N/A	0.514952	#N/A	#N/A	#N/A	#N/A	#N/A	2.52936	0.794653	0.833022	0.301819	0.493358	#N/A	#N/A	#N/A	#N/A	#N/A	#N/A	#N/A	#N/A	0.578724	0.3654	#N/A	#N/A	1.26923	#N/A	#N/A	#N/A	#N/A	#N/A	#N/A	#N/A	#N/A	#N/A	#N/A	#N/A	#N/A	#N/A	#N/A	#N/A	#N/A	#N/A	#N/A	#N/A	#N/A	3.74674	0.715653	#N/A	0.365037	#N/A	#N/A	#N/A	#N/A	#N/A	0.329925	#N/A	#N/A	16	ENSG00000251665		lncRNA	novel transcript
ETFBKMT	#N/A	#N/A	1.46858	1.42083	1.23412	#N/A	#N/A	1.19892	1.46009	#N/A	1.47871	#N/A	1.0898	#N/A	0.731895	#N/A	#N/A	#N/A	#N/A	#N/A	#N/A	#N/A	#N/A	#N/A	#N/A	#N/A	1.8603	2.33347	2.05585	#N/A	#N/A	#N/A	#N/A	#N/A	#N/A	#N/A	#N/A	#N/A	#N/A	#N/A	#N/A	#N/A	#N/A	#N/A	#N/A	#N/A	#N/A	#N/A	#N/A	#N/A	#N/A	0.729882	#N/A	#N/A	#N/A	1.30176	2.38973	1.31861	#N/A	#N/A	#N/A	1.36112	#N/A	16	ENSG00000139160	ETFBKMT	protein_coding	electron transfer flavoprotein subunit beta lysine methyltransferase [Source:HGNC Symbol;Acc:HGNC:28739]
TNS1-AS1	#N/A	#N/A	1.44527	#N/A	#N/A	#N/A	1.03318	2.03291	#N/A	#N/A	#N/A	#N/A	#N/A	0.905326	2.15383	#N/A	1.10181	#N/A	#N/A	#N/A	#N/A	#N/A	#N/A	#N/A	#N/A	#N/A	2.3366	1.09701	1.19572	#N/A	1.04036	#N/A	#N/A	#N/A	#N/A	#N/A	#N/A	#N/A	#N/A	#N/A	#N/A	#N/A	#N/A	#N/A	#N/A	#N/A	#N/A	#N/A	#N/A	#N/A	0.633465	1.61535	1.86371	#N/A	#N/A	0.761485	#N/A	#N/A	0.979066	#N/A	#N/A	0.929748	#N/A	16	ENSG00000223923	TNS1-AS1	lncRNA	TNS1 antisense RNA 1 [Source:HGNC Symbol;Acc:HGNC:40589]
#277675	#N/A	#N/A	2.37779	#N/A	#N/A	0.998848	#N/A	1.84142	#N/A	#N/A	#N/A	#N/A	#N/A	3.28736	2.88579	1.22191	#N/A	1.71734	#N/A	#N/A	#N/A	#N/A	#N/A	#N/A	#N/A	#N/A	1.3549	0.826295	0.973224	#N/A	2.34371	#N/A	1.43197	#N/A	#N/A	#N/A	#N/A	#N/A	#N/A	#N/A	#N/A	#N/A	#N/A	#N/A	#N/A	#N/A	#N/A	#N/A	#N/A	#N/A	#N/A	2.57615	2.10227	0.878281	#N/A	#N/A	#N/A	0.60178	#N/A	#N/A	#N/A	#N/A	#N/A	16	ENSG00000277675		lncRNA	novel transcript
TFPT#105619	#N/A	#N/A	1.04689	#N/A	#N/A	#N/A	2.76105	1.37769	2.64873	#N/A	#N/A	#N/A	#N/A	1.55145	1.23478	2.26979	1.94892	#N/A	#N/A	#N/A	#N/A	#N/A	#N/A	#N/A	#N/A	#N/A	1.93167	#N/A	1.76831	#N/A	#N/A	#N/A	#N/A	#N/A	#N/A	#N/A	#N/A	#N/A	#N/A	#N/A	#N/A	#N/A	#N/A	#N/A	#N/A	#N/A	#N/A	#N/A	#N/A	#N/A	#N/A	1.00305	#N/A	1.37664	#N/A	1.37996	0.883145	1.53465	1.54854	#N/A	#N/A	#N/A	#N/A	16	ENSG00000105619	TFPT	protein_coding	TCF3 fusion partner [Source:HGNC Symbol;Acc:HGNC:13630]
SUPT7L	#N/A	#N/A	0.851244	#N/A	0.982642	#N/A	1.33342	0.807075	1.6396	#N/A	2.09801	#N/A	#N/A	0.34192	#N/A	#N/A	0.990288	#N/A	#N/A	1.61786	#N/A	#N/A	0.594503	1.46274	#N/A	#N/A	#N/A	#N/A	#N/A	#N/A	#N/A	#N/A	#N/A	#N/A	#N/A	#N/A	#N/A	#N/A	#N/A	#N/A	#N/A	#N/A	#N/A	#N/A	#N/A	#N/A	#N/A	#N/A	#N/A	#N/A	#N/A	0.553636	0.752035	#N/A	#N/A	1.17583	3.50078	1.60451	#N/A	#N/A	#N/A	#N/A	#N/A	16	ENSG00000119760	SUPT7L	protein_coding	SPT7 like, STAGA complex subunit gamma [Source:HGNC Symbol;Acc:HGNC:30632]
WFIKKN1	#N/A	#N/A	1.73339	#N/A	#N/A	#N/A	#N/A	0.433485	#N/A	#N/A	#N/A	#N/A	0.445706	2.70864	#N/A	#N/A	0.260363	0.429797	#N/A	#N/A	#N/A	#N/A	0.40834	#N/A	#N/A	#N/A	0.527879	#N/A	#N/A	#N/A	#N/A	#N/A	#N/A	#N/A	#N/A	#N/A	#N/A	#N/A	0.540229	#N/A	#N/A	#N/A	1.05457	#N/A	0.12609	#N/A	0.645789	0.190401	#N/A	0.991532	0.122777	2.81548	#N/A	#N/A	#N/A	#N/A	#N/A	#N/A	#N/A	#N/A	#N/A	#N/A	#N/A	16	ENSG00000127578	WFIKKN1	protein_coding	WAP, follistatin/kazal, immunoglobulin, kunitz and netrin domain containing 1 [Source:HGNC Symbol;Acc:HGNC:30912]
SMARCD2	#N/A	#N/A	1.72783	1.07336	1.20909	1.48079	1.21215	0.783442	1.64492	#N/A	2.70535	#N/A	1.04634	#N/A	#N/A	#N/A	#N/A	#N/A	#N/A	#N/A	#N/A	#N/A	#N/A	#N/A	#N/A	#N/A	1.37459	0.854323	#N/A	#N/A	#N/A	#N/A	#N/A	#N/A	#N/A	#N/A	#N/A	#N/A	#N/A	#N/A	#N/A	#N/A	#N/A	#N/A	#N/A	#N/A	#N/A	#N/A	#N/A	#N/A	#N/A	0.987829	0.82607	#N/A	#N/A	1.305	2.20281	1.25909	#N/A	#N/A	#N/A	#N/A	#N/A	16	ENSG00000108604	SMARCD2	protein_coding	SWI/SNF related, matrix associated, actin dependent regulator of chromatin, subfamily d, member 2 [Source:HGNC Symbol;Acc:HGNC:11107]
SENP6	#N/A	#N/A	0.505216	0.282153	0.676709	0.810369	0.426241	0.315299	1.39767	#N/A	1.34578	#N/A	#N/A	#N/A	#N/A	#N/A	#N/A	#N/A	#N/A	0.84627	#N/A	#N/A	#N/A	#N/A	#N/A	#N/A	#N/A	#N/A	0.455495	#N/A	#N/A	#N/A	#N/A	#N/A	#N/A	#N/A	#N/A	#N/A	#N/A	#N/A	#N/A	#N/A	#N/A	#N/A	#N/A	#N/A	0.100111	#N/A	#N/A	0.155187	#N/A	#N/A	#N/A	#N/A	#N/A	#N/A	1.36592	0.516309	#N/A	#N/A	#N/A	0.499955	0.532786	16	ENSG00000112701	SENP6	protein_coding	SUMO specific peptidase 6 [Source:HGNC Symbol;Acc:HGNC:20944]
TM9SF4	#N/A	#N/A	0.567355	#N/A	0.822988	1.1206	#N/A	0.57166	1.33706	#N/A	1.22478	#N/A	#N/A	0.244338	0.444727	0.340931	#N/A	#N/A	#N/A	#N/A	#N/A	#N/A	#N/A	#N/A	#N/A	#N/A	0.754369	#N/A	#N/A	#N/A	#N/A	#N/A	#N/A	#N/A	#N/A	#N/A	#N/A	#N/A	#N/A	#N/A	#N/A	#N/A	#N/A	#N/A	#N/A	#N/A	#N/A	#N/A	0.691255	#N/A	#N/A	0.374638	#N/A	#N/A	#N/A	#N/A	1.66948	0.753691	#N/A	1.02078	#N/A	0.738495	#N/A	16	ENSG00000101337	TM9SF4	protein_coding	transmembrane 9 superfamily member 4 [Source:HGNC Symbol;Acc:HGNC:30797]
LRFN5-DT	#N/A	#N/A	#N/A	#N/A	#N/A	#N/A	#N/A	0.291959	#N/A	0.56764	#N/A	#N/A	#N/A	#N/A	#N/A	#N/A	#N/A	#N/A	#N/A	#N/A	#N/A	#N/A	#N/A	#N/A	#N/A	#N/A	0.328295	#N/A	#N/A	#N/A	0.753378	#N/A	#N/A	#N/A	#N/A	#N/A	0.267481	0.0149403	3.06765	0.0292249	2.14365	#N/A	3.45286	#N/A	0.0819066	#N/A	2.32515	0.101627	#N/A	2.46343	0.100108	#N/A	0.324096	#N/A	#N/A	#N/A	#N/A	#N/A	#N/A	#N/A	#N/A	#N/A	#N/A	16	ENSG00000258636	LRFN5-DT	lncRNA	LRFN5 divergent transcript [Source:HGNC Symbol;Acc:HGNC:55444]
