## Supplemental Data Files for "Single-Nucleus to Whole Body Phenotyping Reveals Neuromuscular Impairment and Preserved Exercise Adaptations in Long-Term Pediatric HSCT Survivors >10 years after treatment": Supplemental Data 8 - Muscle_Markers_sub.xlsx (part 262 of 334)

### Sheet: Myo_s1 (continued)
geneID	Adipocyte	Bcell	Endo_s1	Endo_s3	Endo_s4	Endo_s5	Endo_s6	EndoAct	EndoCyto	EndoEmbMTJ	EndoMyo_s1	EndoMyo_s2	EndoSmooth	Fib_s1	Fib_s2	Fib_s3	Fib_s4	Fib_s5	Fib_s6	Fib_s8	Fib_s9	FibCyto	FibMyo_s1	FibMyo_s2	FibSmoothMuSC	ImmunoMyo	Macrophage_s1	Macrophage_s2	Macrophage_s3	Mast	MuSC_s1	MuSC_s2	MuSCCyto	MuSCMyo	Myo_s1	Myo_s2	Myo_s3	Myo_s4	MyoCyto_s1	MyoCyto_s2	MyoI_s1	MyoI_s2	MyoII_s1	MyoII_s2	MyoII_s3	MyoII_s4	MyoII_s5	MyoII_s6	MyoIINMJ	MyoIIX	MyoMTJ	Smooth_s1	Smooth_s2	Smooth_s3	Smooth_s4	Smooth_s5	Smooth_s6	SmoothCyto	SmoothEndo	SmoothFib	SmoothMyoAdipo	Tcell	TNKcell	Num_diff	ensembl_gene_id	hgnc_symbol	gene_biotype	description
HMGCS1	#N/A	#N/A	0.683783	#N/A	#N/A	#N/A	#N/A	0.892572	2.01832	#N/A	1.50582	2.11237	#N/A	#N/A	#N/A	0.621101	#N/A	#N/A	1.00391	1.44648	#N/A	#N/A	#N/A	1.80713	#N/A	#N/A	#N/A	#N/A	#N/A	#N/A	#N/A	#N/A	#N/A	#N/A	#N/A	#N/A	0.316925	#N/A	#N/A	#N/A	#N/A	#N/A	#N/A	0.397133	#N/A	#N/A	#N/A	#N/A	#N/A	#N/A	#N/A	0.499965	#N/A	#N/A	1.55927	1.24754	1.29881	1.18192	#N/A	#N/A	#N/A	#N/A	#N/A	16	ENSG00000112972	HMGCS1	protein_coding	3-hydroxy-3-methylglutaryl-CoA synthase 1 [Source:HGNC Symbol;Acc:HGNC:5007]
KCNQ1OT1	#N/A	#N/A	#N/A	#N/A	#N/A	#N/A	#N/A	0.684669	#N/A	#N/A	#N/A	#N/A	#N/A	#N/A	#N/A	#N/A	#N/A	#N/A	#N/A	#N/A	#N/A	#N/A	#N/A	#N/A	#N/A	#N/A	#N/A	#N/A	#N/A	#N/A	#N/A	#N/A	#N/A	#N/A	#N/A	#N/A	#N/A	0.195753	0.431711	#N/A	#N/A	#N/A	0.490171	#N/A	0.370827	#N/A	0.330706	0.222531	#N/A	0.514795	0.241328	0.809842	0.67568	#N/A	1.08177	#N/A	0.931318	1.15123	#N/A	1.22219	#N/A	#N/A	0.990871	16	ENSG00000269821	KCNQ1OT1	lncRNA	KCNQ1 opposite strand/antisense transcript 1 [Source:HGNC Symbol;Acc:HGNC:6295]
TRMU	#N/A	#N/A	0.395413	#N/A	#N/A	0.760356	#N/A	0.729242	#N/A	0.430009	1.18458	#N/A	1.01492	0.689797	0.807597	0.511077	#N/A	0.762418	1.01826	1.58388	#N/A	#N/A	#N/A	#N/A	#N/A	#N/A	0.733792	#N/A	#N/A	#N/A	#N/A	#N/A	#N/A	#N/A	#N/A	#N/A	#N/A	#N/A	#N/A	#N/A	#N/A	#N/A	#N/A	#N/A	#N/A	#N/A	#N/A	#N/A	#N/A	#N/A	#N/A	#N/A	#N/A	#N/A	1.20383	#N/A	1.24951	0.754653	#N/A	#N/A	#N/A	#N/A	#N/A	16	ENSG00000100416	TRMU	protein_coding	tRNA mitochondrial 2-thiouridylase [Source:HGNC Symbol;Acc:HGNC:25481]
PAIP2	#N/A	#N/A	0.605229	#N/A	0.556874	#N/A	#N/A	0.578574	1.25721	#N/A	1.64737	#N/A	#N/A	#N/A	#N/A	#N/A	#N/A	#N/A	#N/A	1.40432	#N/A	0.936366	#N/A	1.28768	#N/A	#N/A	#N/A	#N/A	#N/A	1.43156	#N/A	#N/A	#N/A	#N/A	#N/A	#N/A	0.396159	#N/A	#N/A	#N/A	#N/A	#N/A	#N/A	#N/A	#N/A	#N/A	#N/A	#N/A	#N/A	#N/A	#N/A	0.439932	#N/A	#N/A	1.16811	0.831955	1.5445	2.03152	0.890686	#N/A	#N/A	#N/A	#N/A	16	ENSG00000120727	PAIP2	protein_coding	poly(A) binding protein interacting protein 2 [Source:HGNC Symbol;Acc:HGNC:17970]
SHBG	#N/A	#N/A	1.28257	#N/A	#N/A	1.41176	1.31244	1.78061	1.19118	#N/A	0.747241	#N/A	#N/A	1.84357	1.98719	#N/A	1.50538	1.39304	#N/A	#N/A	#N/A	1.14625	#N/A	#N/A	#N/A	#N/A	1.35583	#N/A	#N/A	#N/A	1.43982	#N/A	#N/A	#N/A	#N/A	#N/A	#N/A	#N/A	#N/A	#N/A	#N/A	#N/A	#N/A	#N/A	#N/A	#N/A	#N/A	#N/A	#N/A	0.621352	0.693603	1.54096	#N/A	#N/A	#N/A	#N/A	#N/A	#N/A	#N/A	#N/A	#N/A	#N/A	#N/A	16	ENSG00000129214	SHBG	protein_coding	sex hormone binding globulin [Source:HGNC Symbol;Acc:HGNC:10839]
EXOSC8	#N/A	#N/A	0.76246	0.636367	#N/A	#N/A	1.16731	0.609296	1.51046	#N/A	2.34153	#N/A	#N/A	#N/A	0.537419	#N/A	#N/A	#N/A	#N/A	1.37905	#N/A	#N/A	#N/A	2.47309	#N/A	0.893332	0.771498	#N/A	#N/A	#N/A	#N/A	#N/A	#N/A	#N/A	#N/A	#N/A	#N/A	#N/A	#N/A	#N/A	#N/A	#N/A	#N/A	#N/A	#N/A	#N/A	#N/A	#N/A	0.964642	#N/A	#N/A	0.326577	#N/A	#N/A	#N/A	0.941821	1.52898	1.61639	#N/A	#N/A	#N/A	#N/A	#N/A	16	ENSG00000120699	EXOSC8	protein_coding	exosome component 8 [Source:HGNC Symbol;Acc:HGNC:17035]
MED4	#N/A	#N/A	#N/A	#N/A	#N/A	0.654739	#N/A	0.43696	0.761632	#N/A	1.13278	#N/A	#N/A	0.494986	0.328224	#N/A	#N/A	#N/A	#N/A	1.68704	#N/A	0.967715	#N/A	1.28891	#N/A	#N/A	#N/A	#N/A	0.58957	#N/A	0.300711	#N/A	#N/A	#N/A	#N/A	#N/A	0.222907	#N/A	#N/A	#N/A	#N/A	#N/A	#N/A	#N/A	#N/A	#N/A	#N/A	#N/A	#N/A	#N/A	#N/A	#N/A	#N/A	0.636073	#N/A	#N/A	1.76481	1.45407	#N/A	1.80083	#N/A	#N/A	#N/A	16	ENSG00000136146	MED4	protein_coding	mediator complex subunit 4 [Source:HGNC Symbol;Acc:HGNC:17903]
NCKAP5	#N/A	#N/A	1.66691	#N/A	3.23705	2.9294	0.638434	0.803322	0.904108	#N/A	#N/A	#N/A	#N/A	#N/A	#N/A	#N/A	#N/A	#N/A	#N/A	#N/A	#N/A	#N/A	#N/A	#N/A	#N/A	#N/A	#N/A	#N/A	#N/A	1.87009	#N/A	#N/A	#N/A	#N/A	#N/A	#N/A	#N/A	#N/A	1.37471	#N/A	#N/A	#N/A	1.80324	0.512762	2.05061	#N/A	0.982296	0.389038	#N/A	2.32129	#N/A	#N/A	#N/A	#N/A	#N/A	#N/A	#N/A	#N/A	#N/A	#N/A	#N/A	2.85954	2.2907	16	ENSG00000176771	NCKAP5	protein_coding	NCK associated protein 5 [Source:HGNC Symbol;Acc:HGNC:29847]
POLQ	#N/A	#N/A	0.972495	#N/A	#N/A	0.619945	0.492753	0.974971	#N/A	#N/A	#N/A	#N/A	#N/A	2.00778	#N/A	1.24005	0.423737	#N/A	#N/A	#N/A	#N/A	#N/A	#N/A	#N/A	#N/A	#N/A	#N/A	#N/A	#N/A	#N/A	1.42009	#N/A	#N/A	#N/A	#N/A	#N/A	#N/A	#N/A	0.442322	#N/A	#N/A	#N/A	0.615283	#N/A	#N/A	#N/A	#N/A	#N/A	#N/A	0.666585	#N/A	1.30156	1.083	0.547706	#N/A	#N/A	#N/A	0.401788	#N/A	#N/A	0.547336	#N/A	#N/A	16	ENSG00000051341	POLQ	protein_coding	DNA polymerase theta [Source:HGNC Symbol;Acc:HGNC:9186]
LINC02726	#N/A	#N/A	0.161163	0.158671	0.136461	0.134515	#N/A	0.157959	#N/A	#N/A	#N/A	#N/A	#N/A	0.197038	#N/A	0.168505	#N/A	#N/A	#N/A	#N/A	#N/A	#N/A	#N/A	#N/A	#N/A	#N/A	#N/A	#N/A	#N/A	#N/A	0.147211	#N/A	#N/A	#N/A	#N/A	#N/A	#N/A	0.00716989	0.0854063	#N/A	#N/A	#N/A	0.359935	#N/A	#N/A	#N/A	0.0804015	0.0306929	#N/A	0.0797732	#N/A	0.179715	0.138331	#N/A	#N/A	#N/A	#N/A	#N/A	#N/A	#N/A	#N/A	#N/A	#N/A	16	ENSG00000255193	LINC02726	lncRNA	long intergenic non-protein coding RNA 2726 [Source:HGNC Symbol;Acc:HGNC:54243]
LAS1L	#N/A	#N/A	0.719999	#N/A	0.863715	1.06799	1.69481	0.739824	1.41241	#N/A	#N/A	#N/A	#N/A	0.433543	#N/A	0.875354	#N/A	0.819933	0.954895	1.67311	#N/A	#N/A	#N/A	#N/A	#N/A	#N/A	0.79353	#N/A	0.952613	#N/A	#N/A	#N/A	#N/A	#N/A	#N/A	#N/A	#N/A	#N/A	#N/A	#N/A	#N/A	#N/A	#N/A	#N/A	#N/A	#N/A	#N/A	#N/A	#N/A	#N/A	#N/A	0.562707	#N/A	#N/A	#N/A	#N/A	2.0487	1.53569	#N/A	#N/A	#N/A	#N/A	#N/A	16	ENSG00000001497	LAS1L	protein_coding	LAS1 like ribosome biogenesis factor [Source:HGNC Symbol;Acc:HGNC:25726]
CLDND1	#N/A	#N/A	0.329077	#N/A	0.710265	#N/A	0.825663	0.535843	1.44034	#N/A	2.12763	#N/A	#N/A	#N/A	0.3697	#N/A	#N/A	#N/A	#N/A	1.52188	#N/A	#N/A	#N/A	1.07013	#N/A	#N/A	0.773803	#N/A	0.889721	#N/A	0.317665	1.15836	#N/A	#N/A	#N/A	#N/A	#N/A	#N/A	#N/A	#N/A	#N/A	#N/A	#N/A	#N/A	#N/A	#N/A	#N/A	#N/A	#N/A	#N/A	#N/A	#N/A	#N/A	#N/A	#N/A	#N/A	2.47015	1.42116	#N/A	#N/A	#N/A	#N/A	1.19604	16	ENSG00000080822	CLDND1	protein_coding	claudin domain containing 1 [Source:HGNC Symbol;Acc:HGNC:1322]
RNF185	#N/A	#N/A	0.42619	#N/A	#N/A	0.665735	#N/A	0.511409	1.26974	#N/A	1.40935	#N/A	#N/A	0.527079	#N/A	0.413981	#N/A	0.682723	#N/A	1.09829	#N/A	#N/A	#N/A	#N/A	#N/A	#N/A	#N/A	#N/A	0.875324	#N/A	#N/A	#N/A	#N/A	#N/A	#N/A	#N/A	#N/A	#N/A	#N/A	#N/A	#N/A	#N/A	#N/A	#N/A	#N/A	#N/A	0.257086	#N/A	0.973682	#N/A	#N/A	#N/A	#N/A	#N/A	#N/A	#N/A	2.12642	1.27802	#N/A	1.2087	#N/A	1.01762	#N/A	16	ENSG00000138942	RNF185	protein_coding	ring finger protein 185 [Source:HGNC Symbol;Acc:HGNC:26783]
#286548	#N/A	#N/A	1.06798	1.76714	#N/A	#N/A	#N/A	1.66528	#N/A	#N/A	#N/A	#N/A	#N/A	2.57976	2.38979	1.72425	1.03027	1.89912	#N/A	#N/A	#N/A	0.804113	#N/A	#N/A	#N/A	#N/A	#N/A	#N/A	#N/A	#N/A	1.74852	#N/A	1.19537	#N/A	#N/A	#N/A	#N/A	#N/A	#N/A	#N/A	#N/A	#N/A	#N/A	#N/A	#N/A	#N/A	#N/A	#N/A	#N/A	#N/A	#N/A	2.35515	#N/A	1.19161	1.08887	#N/A	#N/A	0.777686	0.927085	#N/A	#N/A	#N/A	#N/A	16	ENSG00000286548		lncRNA	novel transcript, antisense to LRRC8B
SYCE2	#N/A	#N/A	1.23183	1.40273	1.02485	#N/A	2.95532	1.06269	#N/A	#N/A	#N/A	#N/A	#N/A	0.848921	1.84506	1.38931	#N/A	1.33534	#N/A	#N/A	#N/A	#N/A	#N/A	#N/A	#N/A	#N/A	1.4008	#N/A	#N/A	#N/A	#N/A	#N/A	#N/A	#N/A	#N/A	#N/A	#N/A	#N/A	#N/A	#N/A	#N/A	#N/A	0.358772	#N/A	#N/A	#N/A	0.555899	0.52164	#N/A	#N/A	#N/A	1.16631	1.00848	#N/A	1.45759	#N/A	#N/A	#N/A	#N/A	#N/A	#N/A	#N/A	#N/A	16	ENSG00000161860	SYCE2	protein_coding	synaptonemal complex central element protein 2 [Source:HGNC Symbol;Acc:HGNC:27411]
ZNF711	#N/A	#N/A	2.1557	1.30026	1.50422	1.39212	1.00788	1.12388	0.853816	#N/A	0.556651	#N/A	#N/A	#N/A	#N/A	#N/A	#N/A	#N/A	#N/A	#N/A	#N/A	#N/A	#N/A	#N/A	#N/A	#N/A	1.8895	#N/A	#N/A	#N/A	#N/A	#N/A	#N/A	#N/A	#N/A	#N/A	0.756187	#N/A	1.15778	0.132017	0.591751	#N/A	0.97299	#N/A	#N/A	#N/A	#N/A	#N/A	#N/A	#N/A	0.552293	#N/A	#N/A	#N/A	#N/A	#N/A	#N/A	#N/A	#N/A	#N/A	#N/A	1.0518	#N/A	16	ENSG00000147180	ZNF711	protein_coding	zinc finger protein 711 [Source:HGNC Symbol;Acc:HGNC:13128]
RNF214	#N/A	#N/A	0.589074	0.459919	0.644677	#N/A	0.786645	0.438504	1.36452	#N/A	1.36212	#N/A	#N/A	0.345479	0.508203	0.441666	#N/A	#N/A	0.919048	2.01188	#N/A	#N/A	#N/A	#N/A	#N/A	#N/A	#N/A	#N/A	0.849224	#N/A	#N/A	#N/A	#N/A	#N/A	#N/A	#N/A	#N/A	#N/A	#N/A	#N/A	#N/A	#N/A	#N/A	#N/A	#N/A	#N/A	#N/A	#N/A	#N/A	#N/A	#N/A	#N/A	#N/A	#N/A	#N/A	#N/A	1.90694	1.02756	#N/A	1.18526	#N/A	#N/A	#N/A	16	ENSG00000167257	RNF214	protein_coding	ring finger protein 214 [Source:HGNC Symbol;Acc:HGNC:25335]
UBR4	#N/A	#N/A	#N/A	#N/A	#N/A	#N/A	#N/A	0.374187	#N/A	#N/A	0.868362	#N/A	#N/A	0.249139	#N/A	0.386538	#N/A	#N/A	#N/A	0.884101	0.753151	#N/A	#N/A	0.799329	#N/A	#N/A	0.405251	#N/A	#N/A	#N/A	0.386983	#N/A	#N/A	#N/A	#N/A	#N/A	#N/A	#N/A	#N/A	#N/A	#N/A	#N/A	#N/A	#N/A	#N/A	#N/A	0.257834	#N/A	0.709699	#N/A	#N/A	0.252855	#N/A	#N/A	#N/A	0.661782	1.9653	0.632453	#N/A	#N/A	#N/A	0.907601	#N/A	16	ENSG00000127481	UBR4	protein_coding	ubiquitin protein ligase E3 component n-recognin 4 [Source:HGNC Symbol;Acc:HGNC:30313]
C5orf15	#N/A	#N/A	0.732744	0.632907	0.951639	0.782224	1.23081	0.592815	1.93479	#N/A	1.88477	#N/A	0.585171	#N/A	#N/A	#N/A	#N/A	#N/A	#N/A	1.58775	#N/A	#N/A	#N/A	#N/A	#N/A	#N/A	#N/A	1.09053	#N/A	#N/A	#N/A	#N/A	#N/A	#N/A	#N/A	#N/A	0.413911	#N/A	#N/A	#N/A	#N/A	#N/A	#N/A	#N/A	#N/A	#N/A	#N/A	#N/A	#N/A	#N/A	#N/A	0.363489	#N/A	#N/A	#N/A	1.47882	1.87746	1.35238	#N/A	#N/A	#N/A	#N/A	#N/A	16	ENSG00000113583	C5orf15	protein_coding	chromosome 5 open reading frame 15 [Source:HGNC Symbol;Acc:HGNC:20656]
GEMIN7	#N/A	#N/A	1.8362	0.89399	#N/A	0.461634	#N/A	0.775336	#N/A	#N/A	#N/A	#N/A	0.628053	3.21718	1.12708	0.941986	0.369602	0.599537	#N/A	#N/A	#N/A	#N/A	#N/A	#N/A	#N/A	#N/A	#N/A	#N/A	#N/A	#N/A	1.46699	#N/A	#N/A	#N/A	#N/A	#N/A	#N/A	#N/A	#N/A	#N/A	#N/A	#N/A	#N/A	#N/A	#N/A	#N/A	#N/A	#N/A	#N/A	#N/A	#N/A	5.133	1.02164	0.424669	0.423932	#N/A	#N/A	#N/A	#N/A	#N/A	#N/A	0.472647	#N/A	16	ENSG00000142252	GEMIN7	protein_coding	gem nuclear organelle associated protein 7 [Source:HGNC Symbol;Acc:HGNC:20045]
LINC00222	#N/A	#N/A	1.67058	2.17828	#N/A	3.07313	#N/A	1.04104	1.54605	#N/A	0.975708	#N/A	2.5312	0.659389	1.58194	1.14902	#N/A	#N/A	#N/A	#N/A	#N/A	#N/A	#N/A	#N/A	#N/A	#N/A	1.48027	#N/A	1.96628	#N/A	#N/A	#N/A	#N/A	#N/A	#N/A	#N/A	#N/A	#N/A	#N/A	#N/A	#N/A	#N/A	#N/A	#N/A	#N/A	#N/A	#N/A	#N/A	#N/A	#N/A	#N/A	1.21395	1.04609	#N/A	#N/A	1.16396	#N/A	#N/A	#N/A	#N/A	#N/A	1.44499	#N/A	16	ENSG00000203801	LINC00222	lncRNA	long intergenic non-protein coding RNA 222 [Source:HGNC Symbol;Acc:HGNC:21560]
SPON1	#N/A	#N/A	3.14225	3.1581	1.71322	2.69207	#N/A	1.12681	1.41776	#N/A	#N/A	#N/A	1.59668	0.693733	#N/A	#N/A	#N/A	#N/A	#N/A	0.860377	#N/A	#N/A	#N/A	#N/A	#N/A	#N/A	1.57353	#N/A	1.56881	#N/A	#N/A	#N/A	1.87578	#N/A	#N/A	#N/A	#N/A	#N/A	#N/A	#N/A	#N/A	#N/A	#N/A	#N/A	#N/A	#N/A	#N/A	#N/A	#N/A	#N/A	#N/A	0.675076	1.15585	#N/A	#N/A	1.61951	0.630108	#N/A	#N/A	#N/A	#N/A	#N/A	#N/A	16	ENSG00000262655	SPON1	protein_coding	spondin 1 [Source:HGNC Symbol;Acc:HGNC:11252]
U2SURP	#N/A	#N/A	0.255321	#N/A	#N/A	#N/A	0.620052	0.330199	0.779982	#N/A	0.998738	#N/A	#N/A	#N/A	#N/A	0.297885	#N/A	#N/A	#N/A	1.05559	#N/A	#N/A	#N/A	#N/A	#N/A	#N/A	0.323809	0.559533	0.656572	#N/A	#N/A	#N/A	#N/A	#N/A	#N/A	#N/A	#N/A	#N/A	#N/A	#N/A	#N/A	#N/A	#N/A	#N/A	#N/A	#N/A	#N/A	#N/A	#N/A	#N/A	#N/A	#N/A	#N/A	#N/A	#N/A	0.958749	1.95396	0.985078	0.502728	#N/A	#N/A	0.547129	0.59983	16	ENSG00000163714	U2SURP	protein_coding	U2 snRNP associated SURP domain containing [Source:HGNC Symbol;Acc:HGNC:30855]
TCEAL1	#N/A	#N/A	5.1052	1.98658	1.56433	1.24392	0.974451	0.918251	0.81641	#N/A	0.537189	#N/A	1.27027	1.16292	#N/A	0.985467	0.918621	#N/A	#N/A	#N/A	#N/A	#N/A	#N/A	#N/A	#N/A	#N/A	#N/A	#N/A	#N/A	#N/A	#N/A	#N/A	#N/A	#N/A	#N/A	#N/A	1.481	#N/A	#N/A	#N/A	#N/A	#N/A	#N/A	#N/A	#N/A	#N/A	#N/A	#N/A	#N/A	0.43729	#N/A	1.48092	#N/A	#N/A	#N/A	#N/A	#N/A	0.813	#N/A	#N/A	#N/A	#N/A	#N/A	16	ENSG00000172465	TCEAL1	protein_coding	transcription elongation factor A like 1 [Source:HGNC Symbol;Acc:HGNC:11616]
TRHR	#N/A	#N/A	1.9734	1.12876	0.766257	0.650551	0.540284	1.05607	#N/A	#N/A	#N/A	#N/A	#N/A	4.37607	1.74782	#N/A	#N/A	0.811229	#N/A	#N/A	#N/A	#N/A	#N/A	#N/A	#N/A	#N/A	1.03949	#N/A	0.633886	#N/A	2.43653	#N/A	#N/A	#N/A	#N/A	#N/A	#N/A	#N/A	#N/A	#N/A	#N/A	#N/A	#N/A	#N/A	#N/A	#N/A	#N/A	#N/A	#N/A	#N/A	#N/A	2.80987	#N/A	0.559192	#N/A	#N/A	#N/A	0.407648	#N/A	#N/A	#N/A	0.564448	#N/A	16	ENSG00000174417	TRHR	protein_coding	thyrotropin releasing hormone receptor [Source:HGNC Symbol;Acc:HGNC:12299]
DHRS7C	#N/A	#N/A	0.157256	0.120592	0.102402	#N/A	#N/A	0.118849	#N/A	#N/A	#N/A	#N/A	0.115166	0.1618	0.130891	0.128005	0.0955147	0.114865	#N/A	#N/A	#N/A	#N/A	#N/A	#N/A	#N/A	#N/A	0.117411	#N/A	#N/A	#N/A	0.113102	#N/A	0.108336	#N/A	#N/A	#N/A	#N/A	#N/A	#N/A	#N/A	#N/A	#N/A	#N/A	#N/A	#N/A	#N/A	#N/A	#N/A	#N/A	#N/A	#N/A	0.163059	0.127457	#N/A	#N/A	#N/A	#N/A	#N/A	#N/A	#N/A	#N/A	0.109968	#N/A	16	ENSG00000184544	DHRS7C	protein_coding	dehydrogenase/reductase 7C [Source:HGNC Symbol;Acc:HGNC:32423]
GTF2H4#213780	#N/A	#N/A	1.34461	0.767056	#N/A	1.63802	1.25817	0.793931	#N/A	#N/A	1.7665	#N/A	#N/A	1.0123	#N/A	0.80912	#N/A	1.01806	1.43561	#N/A	#N/A	#N/A	#N/A	#N/A	#N/A	#N/A	0.933758	1.24859	1.68627	#N/A	#N/A	#N/A	#N/A	#N/A	#N/A	#N/A	#N/A	#N/A	#N/A	#N/A	#N/A	#N/A	#N/A	#N/A	#N/A	#N/A	#N/A	#N/A	#N/A	#N/A	#N/A	0.863869	0.666685	#N/A	#N/A	#N/A	#N/A	2.22667	#N/A	#N/A	#N/A	#N/A	#N/A	16	ENSG00000213780	GTF2H4	protein_coding	general transcription factor IIH subunit 4 [Source:HGNC Symbol;Acc:HGNC:4658]
SLC26A6	#N/A	#N/A	0.59387	#N/A	1.49115	#N/A	#N/A	1.08049	#N/A	#N/A	1.12223	#N/A	#N/A	1.00204	1.42185	1.72851	1.07541	1.55591	1.99468	#N/A	#N/A	#N/A	#N/A	#N/A	#N/A	#N/A	#N/A	#N/A	#N/A	#N/A	1.58049	#N/A	1.6499	#N/A	#N/A	#N/A	#N/A	#N/A	#N/A	#N/A	#N/A	#N/A	#N/A	#N/A	#N/A	#N/A	#N/A	#N/A	#N/A	#N/A	#N/A	1.44474	#N/A	#N/A	#N/A	1.34662	0.64697	2.06984	#N/A	#N/A	#N/A	#N/A	#N/A	16	ENSG00000225697	SLC26A6	protein_coding	solute carrier family 26 member 6 [Source:HGNC Symbol;Acc:HGNC:14472]
FITM2	#N/A	#N/A	1.10776	1.50727	#N/A	#N/A	#N/A	0.871529	#N/A	#N/A	2.34146	#N/A	#N/A	0.874252	#N/A	0.753547	1.27266	#N/A	#N/A	#N/A	2.64769	#N/A	#N/A	#N/A	#N/A	#N/A	1.38282	#N/A	1.25829	#N/A	0.98403	#N/A	#N/A	#N/A	#N/A	#N/A	#N/A	#N/A	#N/A	#N/A	#N/A	#N/A	#N/A	#N/A	#N/A	#N/A	#N/A	#N/A	#N/A	#N/A	#N/A	2.12564	1.40148	#N/A	1.92023	3.50479	#N/A	1.18312	#N/A	#N/A	#N/A	#N/A	#N/A	16	ENSG00000197296	FITM2	protein_coding	fat storage inducing transmembrane protein 2 [Source:HGNC Symbol;Acc:HGNC:16135]
#287373	#N/A	#N/A	0.183242	0.165481	#N/A	#N/A	#N/A	0.164845	#N/A	#N/A	#N/A	#N/A	0.159734	0.187909	0.181818	#N/A	#N/A	#N/A	#N/A	#N/A	#N/A	#N/A	#N/A	#N/A	#N/A	#N/A	0.158229	#N/A	#N/A	#N/A	0.202825	#N/A	#N/A	#N/A	#N/A	#N/A	#N/A	#N/A	0.0432112	#N/A	#N/A	#N/A	2.05729	0.0134192	#N/A	#N/A	0.11738	0.0329494	#N/A	0.0917023	#N/A	0.187654	0.174924	#N/A	#N/A	#N/A	#N/A	#N/A	#N/A	#N/A	#N/A	#N/A	#N/A	16	ENSG00000287373		lncRNA	novel transcript, antisense to DCDC1
#285886	#N/A	#N/A	2.78152	#N/A	1.58271	#N/A	#N/A	1.13296	1.10188	0.950675	0.65409	#N/A	1.58794	0.935477	2.34564	2.41802	#N/A	1.8014	0.966496	#N/A	#N/A	1.0854	1.3963	#N/A	#N/A	#N/A	#N/A	#N/A	1.46625	#N/A	#N/A	#N/A	#N/A	#N/A	#N/A	#N/A	#N/A	#N/A	#N/A	#N/A	#N/A	#N/A	#N/A	#N/A	#N/A	#N/A	#N/A	#N/A	#N/A	#N/A	#N/A	1.87089	#N/A	#N/A	#N/A	#N/A	#N/A	#N/A	#N/A	#N/A	#N/A	#N/A	#N/A	16	ENSG00000285886		lncRNA	novel transcript
PIN1	#N/A	#N/A	2.80428	#N/A	2.24651	2.14017	1.79153	0.911751	#N/A	#N/A	1.01926	#N/A	1.15993	1.13664	#N/A	#N/A	1.77035	1.14854	#N/A	0.874522	#N/A	1.44134	#N/A	#N/A	#N/A	#N/A	#N/A	#N/A	#N/A	#N/A	#N/A	#N/A	#N/A	#N/A	#N/A	#N/A	0.473554	#N/A	#N/A	#N/A	#N/A	#N/A	#N/A	#N/A	#N/A	#N/A	#N/A	#N/A	#N/A	#N/A	#N/A	1.09219	0.676982	#N/A	#N/A	#N/A	#N/A	#N/A	2.20019	#N/A	#N/A	#N/A	#N/A	16	ENSG00000127445	PIN1	protein_coding	peptidylprolyl cis/trans isomerase, NIMA-interacting 1 [Source:HGNC Symbol;Acc:HGNC:8988]
LINC00534	#N/A	#N/A	1.65027	#N/A	1.54836	2.26183	#N/A	0.904614	#N/A	#N/A	#N/A	#N/A	#N/A	#N/A	1.18453	#N/A	1.05404	#N/A	#N/A	2.07227	#N/A	#N/A	#N/A	#N/A	#N/A	#N/A	1.90991	4.45926	1.36007	#N/A	#N/A	#N/A	#N/A	#N/A	#N/A	#N/A	#N/A	#N/A	#N/A	#N/A	#N/A	#N/A	#N/A	#N/A	#N/A	#N/A	#N/A	#N/A	#N/A	#N/A	#N/A	0.994357	0.786421	#N/A	1.63652	#N/A	1.33926	2.09447	#N/A	#N/A	#N/A	1.27088	#N/A	16	ENSG00000253394	LINC00534	lncRNA	long intergenic non-protein coding RNA 534 [Source:HGNC Symbol;Acc:HGNC:43643]
MEP1B	#N/A	#N/A	3.57099	#N/A	#N/A	#N/A	0.748404	1.58129	0.626977	#N/A	#N/A	#N/A	#N/A	#N/A	2.7156	#N/A	#N/A	#N/A	#N/A	#N/A	#N/A	#N/A	#N/A	#N/A	#N/A	#N/A	2.06732	0.876347	#N/A	#N/A	#N/A	#N/A	#N/A	#N/A	#N/A	#N/A	0.584754	#N/A	1.37272	#N/A	#N/A	#N/A	1.32266	#N/A	1.01064	#N/A	1.20696	#N/A	#N/A	1.96488	#N/A	#N/A	#N/A	0.896529	#N/A	#N/A	#N/A	#N/A	0.72762	#N/A	#N/A	0.837528	#N/A	16	ENSG00000141434	MEP1B	protein_coding	meprin A subunit beta [Source:HGNC Symbol;Acc:HGNC:7020]
EIF4EBP1	#N/A	#N/A	1.38886	#N/A	#N/A	0.296423	#N/A	0.559951	0.269825	#N/A	0.183389	#N/A	0.50532	1.75298	0.841618	0.833528	#N/A	0.485438	#N/A	#N/A	#N/A	#N/A	#N/A	#N/A	#N/A	#N/A	#N/A	#N/A	#N/A	#N/A	#N/A	#N/A	#N/A	#N/A	#N/A	#N/A	#N/A	#N/A	#N/A	#N/A	#N/A	#N/A	#N/A	#N/A	#N/A	#N/A	#N/A	#N/A	#N/A	#N/A	#N/A	1.01816	0.704261	#N/A	0.275773	0.199807	0.197227	0.236052	#N/A	#N/A	#N/A	#N/A	#N/A	16	ENSG00000187840	EIF4EBP1	protein_coding	eukaryotic translation initiation factor 4E binding protein 1 [Source:HGNC Symbol;Acc:HGNC:3288]
ORC6	#N/A	#N/A	1.50957	1.1281	#N/A	#N/A	#N/A	1.11235	#N/A	#N/A	#N/A	#N/A	1.08174	1.57273	1.87043	1.57474	#N/A	1.00769	#N/A	#N/A	#N/A	#N/A	#N/A	#N/A	#N/A	#N/A	#N/A	0.665511	#N/A	#N/A	1.26111	#N/A	#N/A	#N/A	#N/A	#N/A	#N/A	#N/A	0.65837	#N/A	#N/A	#N/A	1.48158	#N/A	#N/A	#N/A	0.732037	#N/A	#N/A	1.36243	#N/A	2.84612	1.53175	#N/A	#N/A	#N/A	#N/A	#N/A	#N/A	#N/A	#N/A	#N/A	#N/A	16	ENSG00000091651	ORC6	protein_coding	origin recognition complex subunit 6 [Source:HGNC Symbol;Acc:HGNC:17151]
#275481	#N/A	#N/A	1.73165	1.9622	#N/A	1.18843	0.900913	1.17335	#N/A	#N/A	#N/A	#N/A	1.75668	3.15165	2.10632	2.45426	1.01299	2.07294	#N/A	#N/A	#N/A	0.779281	#N/A	#N/A	0.789605	#N/A	#N/A	#N/A	#N/A	#N/A	2.60609	#N/A	1.37075	#N/A	#N/A	#N/A	#N/A	#N/A	#N/A	#N/A	#N/A	#N/A	0.599266	#N/A	#N/A	#N/A	#N/A	#N/A	#N/A	#N/A	#N/A	#N/A	#N/A	#N/A	#N/A	#N/A	#N/A	#N/A	#N/A	#N/A	#N/A	#N/A	#N/A	16	ENSG00000275481		lncRNA	novel transcript
SLC35B4	#N/A	#N/A	1.00299	#N/A	1.48911	#N/A	#N/A	0.582178	2.27334	#N/A	1.5413	#N/A	0.829903	0.435648	#N/A	#N/A	#N/A	0.814213	#N/A	#N/A	#N/A	1.7771	#N/A	#N/A	#N/A	#N/A	#N/A	#N/A	0.958877	#N/A	0.470459	#N/A	#N/A	#N/A	#N/A	#N/A	#N/A	#N/A	#N/A	#N/A	#N/A	#N/A	#N/A	#N/A	#N/A	#N/A	#N/A	#N/A	#N/A	#N/A	#N/A	0.507414	1.18963	#N/A	#N/A	#N/A	#N/A	1.89947	1.27335	#N/A	#N/A	#N/A	1.70788	16	ENSG00000205060	SLC35B4	protein_coding	solute carrier family 35 member B4 [Source:HGNC Symbol;Acc:HGNC:20584]
GNL3	#N/A	#N/A	1.46403	0.738771	0.916777	1.26452	0.885375	#N/A	3.62539	#N/A	3.28562	#N/A	#N/A	#N/A	#N/A	#N/A	#N/A	#N/A	#N/A	#N/A	#N/A	#N/A	#N/A	1.30119	#N/A	#N/A	0.825116	#N/A	#N/A	#N/A	#N/A	#N/A	#N/A	#N/A	#N/A	#N/A	0.774943	#N/A	#N/A	#N/A	#N/A	#N/A	#N/A	#N/A	#N/A	#N/A	#N/A	#N/A	#N/A	#N/A	#N/A	0.704332	0.426583	#N/A	1.09681	1.04796	1.65958	2.94972	#N/A	#N/A	#N/A	#N/A	#N/A	16	ENSG00000163938	GNL3	protein_coding	G protein nucleolar 3 [Source:HGNC Symbol;Acc:HGNC:29931]
NOL11	#N/A	#N/A	1.15163	0.752568	0.734199	0.983057	#N/A	#N/A	3.91235	#N/A	2.17395	#N/A	#N/A	0.700415	0.611049	#N/A	#N/A	#N/A	1.23851	1.33437	#N/A	1.12754	#N/A	1.19815	#N/A	#N/A	#N/A	#N/A	#N/A	#N/A	0.356604	#N/A	#N/A	#N/A	#N/A	#N/A	#N/A	#N/A	#N/A	#N/A	#N/A	#N/A	#N/A	#N/A	#N/A	#N/A	#N/A	#N/A	#N/A	#N/A	#N/A	#N/A	#N/A	#N/A	#N/A	#N/A	1.48818	1.28138	0.947562	#N/A	#N/A	#N/A	#N/A	16	ENSG00000130935	NOL11	protein_coding	nucleolar protein 11 [Source:HGNC Symbol;Acc:HGNC:24557]
PGRMC2	#N/A	#N/A	1.48105	#N/A	1.30482	2.44176	2.62195	#N/A	3.66937	#N/A	1.58177	#N/A	#N/A	#N/A	#N/A	#N/A	#N/A	#N/A	#N/A	#N/A	#N/A	#N/A	#N/A	1.08713	#N/A	#N/A	0.973617	#N/A	1.16928	#N/A	#N/A	#N/A	#N/A	#N/A	#N/A	#N/A	0.417235	#N/A	#N/A	0.460143	#N/A	#N/A	#N/A	#N/A	#N/A	#N/A	#N/A	#N/A	#N/A	#N/A	#N/A	0.657942	0.618255	#N/A	#N/A	#N/A	2.23028	3.8889	#N/A	#N/A	#N/A	1.80334	#N/A	16	ENSG00000164040	PGRMC2	protein_coding	progesterone receptor membrane component 2 [Source:HGNC Symbol;Acc:HGNC:16089]
ZNF24	#N/A	#N/A	0.679484	0.556798	0.992082	#N/A	0.908555	#N/A	1.99918	#N/A	2.39388	#N/A	#N/A	0.311126	0.412062	#N/A	#N/A	#N/A	#N/A	#N/A	#N/A	0.947241	#N/A	#N/A	0.763328	#N/A	#N/A	#N/A	#N/A	#N/A	#N/A	0.942214	#N/A	#N/A	#N/A	#N/A	0.269032	#N/A	#N/A	#N/A	#N/A	#N/A	#N/A	#N/A	#N/A	#N/A	#N/A	#N/A	#N/A	#N/A	#N/A	#N/A	#N/A	0.673022	#N/A	#N/A	2.46236	1.68073	#N/A	#N/A	#N/A	#N/A	1.04335	16	ENSG00000172466	ZNF24	protein_coding	zinc finger protein 24 [Source:HGNC Symbol;Acc:HGNC:13032]
DDX17	#N/A	#N/A	0.260336	#N/A	0.366533	0.533162	0.375502	#N/A	1.10626	#N/A	1.29308	#N/A	#N/A	#N/A	#N/A	#N/A	#N/A	#N/A	#N/A	0.767523	#N/A	#N/A	#N/A	0.510065	#N/A	#N/A	0.580111	0.56985	0.735846	#N/A	#N/A	#N/A	#N/A	#N/A	#N/A	#N/A	#N/A	#N/A	#N/A	#N/A	#N/A	0.134057	#N/A	#N/A	#N/A	#N/A	#N/A	#N/A	1.01794	#N/A	#N/A	#N/A	#N/A	#N/A	0.314696	#N/A	1.46598	#N/A	#N/A	#N/A	#N/A	#N/A	0.675879	16	ENSG00000100201	DDX17	protein_coding	DEAD-box helicase 17 [Source:HGNC Symbol;Acc:HGNC:2740]
AHCTF1	#N/A	#N/A	0.208348	#N/A	#N/A	#N/A	#N/A	#N/A	1.40191	#N/A	1.0398	#N/A	0.385344	#N/A	#N/A	0.284352	#N/A	#N/A	#N/A	#N/A	#N/A	#N/A	#N/A	0.757214	#N/A	#N/A	0.657877	0.729381	0.833239	#N/A	#N/A	#N/A	#N/A	#N/A	#N/A	#N/A	#N/A	#N/A	#N/A	#N/A	#N/A	#N/A	#N/A	#N/A	#N/A	#N/A	#N/A	#N/A	#N/A	#N/A	#N/A	0.239428	0.375917	#N/A	#N/A	0.862111	2.12304	1.47567	0.661183	#N/A	#N/A	#N/A	0.829055	16	ENSG00000153207	AHCTF1	protein_coding	AT-hook containing transcription factor 1 [Source:HGNC Symbol;Acc:HGNC:24618]
ZNF10	#N/A	#N/A	0.837882	0.744021	1.37199	0.800931	0.906498	#N/A	1.91465	0.339837	1.5894	#N/A	#N/A	#N/A	#N/A	#N/A	#N/A	#N/A	0.779821	#N/A	#N/A	#N/A	#N/A	#N/A	#N/A	#N/A	1.1613	1.39346	1.50732	#N/A	#N/A	#N/A	#N/A	#N/A	#N/A	#N/A	#N/A	#N/A	#N/A	#N/A	#N/A	#N/A	0.169884	#N/A	#N/A	#N/A	#N/A	#N/A	0.649588	#N/A	#N/A	#N/A	#N/A	#N/A	#N/A	#N/A	1.75918	#N/A	#N/A	#N/A	#N/A	#N/A	0.931143	16	ENSG00000256223	ZNF10	protein_coding	zinc finger protein 10 [Source:HGNC Symbol;Acc:HGNC:12879]
C9orf72	#N/A	#N/A	#N/A	#N/A	0.688166	#N/A	#N/A	#N/A	2.07798	#N/A	1.2227	#N/A	#N/A	0.549969	0.897381	0.689565	#N/A	0.812804	#N/A	#N/A	1.66235	#N/A	#N/A	#N/A	#N/A	#N/A	#N/A	#N/A	#N/A	#N/A	#N/A	#N/A	#N/A	#N/A	#N/A	#N/A	#N/A	#N/A	#N/A	#N/A	#N/A	#N/A	0.309324	#N/A	#N/A	#N/A	#N/A	#N/A	#N/A	0.338934	#N/A	0.56231	0.508678	#N/A	1.03806	1.15541	2.29484	0.961958	#N/A	#N/A	#N/A	#N/A	#N/A	16	ENSG00000147894	C9orf72	protein_coding	C9orf72-SMCR8 complex subunit [Source:HGNC Symbol;Acc:HGNC:28337]
HLTF	#N/A	#N/A	0.541159	#N/A	#N/A	0.709904	#N/A	#N/A	1.80034	0.530876	2.92205	#N/A	#N/A	#N/A	#N/A	#N/A	#N/A	#N/A	#N/A	#N/A	#N/A	#N/A	#N/A	#N/A	#N/A	#N/A	0.989478	#N/A	#N/A	#N/A	#N/A	#N/A	#N/A	#N/A	#N/A	#N/A	0.316532	#N/A	0.510234	#N/A	#N/A	#N/A	0.328416	0.335499	#N/A	#N/A	0.205855	0.237812	#N/A	0.563008	#N/A	#N/A	#N/A	#N/A	#N/A	#N/A	1.94022	#N/A	#N/A	#N/A	#N/A	0.792258	1.29533	16	ENSG00000071794	HLTF	protein_coding	helicase like transcription factor [Source:HGNC Symbol;Acc:HGNC:11099]
VPS35	#N/A	#N/A	0.350386	#N/A	#N/A	#N/A	#N/A	#N/A	1.51162	#N/A	1.78239	1.2137	#N/A	0.418951	0.417479	#N/A	#N/A	#N/A	#N/A	1.3202	#N/A	#N/A	#N/A	#N/A	#N/A	#N/A	#N/A	#N/A	#N/A	#N/A	0.311828	#N/A	#N/A	#N/A	#N/A	#N/A	0.463951	#N/A	0.284271	#N/A	#N/A	#N/A	0.249552	#N/A	#N/A	#N/A	#N/A	#N/A	#N/A	0.467811	#N/A	0.279894	#N/A	#N/A	#N/A	1.02463	2.76947	1.00442	#N/A	#N/A	#N/A	#N/A	#N/A	16	ENSG00000069329	VPS35	protein_coding	VPS35 retromer complex component [Source:HGNC Symbol;Acc:HGNC:13487]
NRIP1	#N/A	#N/A	0.547833	0.5701	0.768174	0.859552	0.621499	#N/A	1.29618	#N/A	1.44833	#N/A	#N/A	#N/A	0.381423	#N/A	#N/A	#N/A	0.575672	1.4412	#N/A	#N/A	#N/A	0.781516	#N/A	#N/A	#N/A	#N/A	#N/A	#N/A	#N/A	#N/A	#N/A	#N/A	#N/A	#N/A	#N/A	#N/A	#N/A	#N/A	#N/A	#N/A	#N/A	#N/A	#N/A	#N/A	#N/A	#N/A	#N/A	#N/A	0.130898	#N/A	0.400556	#N/A	#N/A	#N/A	2.58253	#N/A	#N/A	#N/A	#N/A	1.14015	1.70999	16	ENSG00000180530	NRIP1	protein_coding	nuclear receptor interacting protein 1 [Source:HGNC Symbol;Acc:HGNC:8001]
RTN3	#N/A	#N/A	#N/A	0.570478	#N/A	#N/A	#N/A	#N/A	1.47846	#N/A	0.749708	#N/A	0.521752	#N/A	#N/A	#N/A	#N/A	#N/A	#N/A	0.853923	#N/A	#N/A	#N/A	1.02733	#N/A	#N/A	#N/A	#N/A	#N/A	#N/A	0.394045	0.690786	#N/A	#N/A	#N/A	#N/A	#N/A	#N/A	0.272454	#N/A	#N/A	#N/A	0.274943	0.256128	#N/A	#N/A	#N/A	#N/A	#N/A	#N/A	#N/A	#N/A	#N/A	#N/A	#N/A	0.965119	1.3965	0.914765	0.635861	#N/A	#N/A	0.968789	#N/A	16	ENSG00000133318	RTN3	protein_coding	reticulon 3 [Source:HGNC Symbol;Acc:HGNC:10469]
DCUN1D4	#N/A	#N/A	0.647432	0.368961	0.813834	0.754127	0.821413	#N/A	1.39626	#N/A	1.81967	#N/A	#N/A	#N/A	#N/A	#N/A	#N/A	#N/A	#N/A	0.816783	#N/A	#N/A	#N/A	0.710032	#N/A	#N/A	0.832107	1.77044	1.23996	#N/A	#N/A	#N/A	#N/A	#N/A	#N/A	#N/A	#N/A	#N/A	#N/A	#N/A	#N/A	#N/A	#N/A	#N/A	#N/A	#N/A	#N/A	#N/A	#N/A	#N/A	#N/A	#N/A	#N/A	#N/A	0.770984	#N/A	2.02808	#N/A	#N/A	#N/A	#N/A	1.20859	0.787919	16	ENSG00000109184	DCUN1D4	protein_coding	defective in cullin neddylation 1 domain containing 4 [Source:HGNC Symbol;Acc:HGNC:28998]
PGGT1B	#N/A	#N/A	0.829194	0.468113	#N/A	#N/A	#N/A	#N/A	1.4692	#N/A	1.97888	#N/A	#N/A	0.415873	0.564811	#N/A	0.613432	#N/A	#N/A	1.50507	#N/A	#N/A	#N/A	1.30412	#N/A	#N/A	#N/A	#N/A	#N/A	#N/A	#N/A	#N/A	#N/A	#N/A	#N/A	#N/A	#N/A	#N/A	#N/A	#N/A	#N/A	#N/A	#N/A	#N/A	0.437136	#N/A	#N/A	0.230653	#N/A	#N/A	#N/A	0.378165	#N/A	#N/A	#N/A	#N/A	2.49672	0.841465	0.808285	1.15106	#N/A	#N/A	#N/A	16	ENSG00000164219	PGGT1B	protein_coding	protein geranylgeranyltransferase type I subunit beta [Source:HGNC Symbol;Acc:HGNC:8895]
LINC00938	#N/A	#N/A	1.23213	0.993801	0.784914	#N/A	1.21923	#N/A	2.66981	#N/A	#N/A	#N/A	#N/A	#N/A	#N/A	#N/A	#N/A	#N/A	#N/A	1.75495	#N/A	1.77735	#N/A	#N/A	#N/A	#N/A	1.10289	1.05036	1.76145	#N/A	#N/A	#N/A	#N/A	#N/A	#N/A	#N/A	0.551117	#N/A	#N/A	#N/A	#N/A	#N/A	#N/A	#N/A	#N/A	#N/A	#N/A	#N/A	#N/A	#N/A	#N/A	0.484898	#N/A	#N/A	#N/A	1.83604	1.62536	1.77067	1.18876	#N/A	#N/A	#N/A	#N/A	16	ENSG00000273015	LINC00938	lncRNA	long intergenic non-protein coding RNA 938 [Source:HGNC Symbol;Acc:HGNC:48630]
AK6#085231	#N/A	#N/A	1.04422	1.03508	#N/A	#N/A	#N/A	#N/A	1.16637	#N/A	0.789398	#N/A	#N/A	#N/A	#N/A	#N/A	#N/A	#N/A	#N/A	0.678092	#N/A	#N/A	#N/A	#N/A	#N/A	#N/A	1.09485	#N/A	1.17933	#N/A	#N/A	#N/A	1.03124	#N/A	#N/A	#N/A	0.622806	#N/A	#N/A	#N/A	#N/A	#N/A	#N/A	#N/A	#N/A	#N/A	#N/A	#N/A	#N/A	#N/A	#N/A	3.49109	0.939299	1.59151	#N/A	1.08998	0.7445	1.09369	1.47203	#N/A	#N/A	#N/A	#N/A	16	ENSG00000085231	AK6	protein_coding	adenylate kinase 6 [Source:HGNC Symbol;Acc:HGNC:49151]
NIFK-AS1	#N/A	#N/A	0.551589	1.0542	#N/A	0.989016	1.84413	#N/A	1.36519	#N/A	0.861609	#N/A	0.603282	0.326532	#N/A	#N/A	#N/A	#N/A	#N/A	2.43078	#N/A	#N/A	#N/A	#N/A	#N/A	#N/A	#N/A	0.808086	#N/A	#N/A	#N/A	#N/A	#N/A	#N/A	#N/A	#N/A	#N/A	#N/A	#N/A	#N/A	#N/A	#N/A	#N/A	#N/A	#N/A	#N/A	#N/A	#N/A	#N/A	#N/A	#N/A	0.519758	#N/A	0.726713	#N/A	1.11952	2.70002	1.17823	1.23191	#N/A	#N/A	#N/A	#N/A	16	ENSG00000236859	NIFK-AS1	lncRNA	NIFK antisense RNA 1 [Source:HGNC Symbol;Acc:HGNC:27385]
PDSS1	#N/A	#N/A	0.880115	0.697845	#N/A	2.57866	1.64028	#N/A	1.48327	#N/A	2.21268	#N/A	0.993221	0.447885	#N/A	0.471074	#N/A	0.858511	#N/A	1.55456	#N/A	#N/A	#N/A	#N/A	#N/A	#N/A	0.811315	#N/A	#N/A	#N/A	#N/A	#N/A	#N/A	#N/A	#N/A	#N/A	#N/A	#N/A	#N/A	#N/A	#N/A	#N/A	#N/A	#N/A	#N/A	#N/A	#N/A	#N/A	#N/A	#N/A	#N/A	0.447985	#N/A	#N/A	0.775905	#N/A	3.73912	1.5407	#N/A	#N/A	#N/A	#N/A	#N/A	16	ENSG00000148459	PDSS1	protein_coding	decaprenyl diphosphate synthase subunit 1 [Source:HGNC Symbol;Acc:HGNC:17759]
TCF7	#N/A	#N/A	0.466476	#N/A	1.72318	0.98195	#N/A	#N/A	2.13376	#N/A	1.49559	1.81651	#N/A	#N/A	0.894047	#N/A	#N/A	1.01911	#N/A	2.92053	#N/A	#N/A	#N/A	#N/A	#N/A	#N/A	1.31037	1.53603	1.75256	#N/A	#N/A	#N/A	#N/A	#N/A	#N/A	#N/A	#N/A	#N/A	#N/A	#N/A	#N/A	#N/A	#N/A	#N/A	#N/A	#N/A	#N/A	#N/A	#N/A	#N/A	#N/A	0.577667	#N/A	1.08388	1.114	#N/A	#N/A	#N/A	1.4039	#N/A	#N/A	#N/A	#N/A	16	ENSG00000081059	TCF7	protein_coding	transcription factor 7 [Source:HGNC Symbol;Acc:HGNC:11639]
TAF13	#N/A	#N/A	1.26844	1.16832	#N/A	#N/A	#N/A	#N/A	1.52496	#N/A	0.846649	#N/A	#N/A	1.09797	1.08144	#N/A	#N/A	2.34598	#N/A	#N/A	#N/A	1.21371	#N/A	#N/A	1.44408	#N/A	#N/A	1.37006	#N/A	#N/A	#N/A	#N/A	#N/A	#N/A	#N/A	#N/A	0.629367	#N/A	#N/A	#N/A	#N/A	#N/A	#N/A	#N/A	#N/A	#N/A	#N/A	#N/A	#N/A	#N/A	#N/A	1.76345	1.63472	#N/A	1.76764	#N/A	0.673464	1.12768	#N/A	#N/A	#N/A	#N/A	#N/A	16	ENSG00000197780	TAF13	protein_coding	TATA-box binding protein associated factor 13 [Source:HGNC Symbol;Acc:HGNC:11546]
GM2A	#N/A	#N/A	0.805159	#N/A	#N/A	#N/A	#N/A	#N/A	2.32268	#N/A	1.14533	#N/A	1.20215	2.36837	1.48475	1.56886	#N/A	2.38559	#N/A	#N/A	#N/A	#N/A	#N/A	1.89852	2.51805	#N/A	#N/A	#N/A	#N/A	#N/A	1.06096	#N/A	1.53141	#N/A	#N/A	#N/A	#N/A	#N/A	#N/A	#N/A	#N/A	#N/A	#N/A	#N/A	#N/A	#N/A	#N/A	#N/A	#N/A	#N/A	#N/A	2.1231	#N/A	#N/A	#N/A	1.82851	#N/A	1.36167	#N/A	#N/A	1.39742	#N/A	#N/A	16	ENSG00000196743	GM2A	protein_coding	ganglioside GM2 activator [Source:HGNC Symbol;Acc:HGNC:4367]
NOP14	#N/A	#N/A	1.29573	0.693074	1.41784	1.01823	1.2179	#N/A	1.67368	#N/A	#N/A	#N/A	0.69119	0.546893	#N/A	#N/A	#N/A	#N/A	#N/A	#N/A	#N/A	#N/A	#N/A	#N/A	#N/A	#N/A	0.838561	#N/A	#N/A	#N/A	#N/A	#N/A	#N/A	#N/A	#N/A	#N/A	#N/A	#N/A	#N/A	#N/A	#N/A	#N/A	#N/A	#N/A	#N/A	#N/A	#N/A	#N/A	#N/A	#N/A	#N/A	0.928285	0.618737	1.52591	1.22182	#N/A	3.10369	1.89282	1.07023	#N/A	#N/A	#N/A	#N/A	16	ENSG00000087269	NOP14	protein_coding	NOP14 nucleolar protein [Source:HGNC Symbol;Acc:HGNC:16821]
FBXL8	#N/A	#N/A	1.65663	1.18473	#N/A	#N/A	#N/A	#N/A	2.48876	#N/A	#N/A	1.05531	#N/A	0.913586	#N/A	1.14881	#N/A	#N/A	#N/A	1.12046	#N/A	#N/A	#N/A	#N/A	#N/A	#N/A	#N/A	#N/A	#N/A	#N/A	0.912272	#N/A	#N/A	#N/A	#N/A	#N/A	0.676205	#N/A	#N/A	#N/A	#N/A	#N/A	#N/A	#N/A	#N/A	#N/A	#N/A	#N/A	#N/A	#N/A	0.38944	0.912264	#N/A	#N/A	1.28823	1.43929	0.792108	2.68096	1.60137	#N/A	#N/A	#N/A	#N/A	16	ENSG00000135722	FBXL8	protein_coding	F-box and leucine rich repeat protein 8 [Source:HGNC Symbol;Acc:HGNC:17875]
WBP11	#N/A	#N/A	1.32787	0.703127	#N/A	1.00237	1.45446	#N/A	1.75629	0.56648	2.5697	#N/A	#N/A	#N/A	#N/A	#N/A	#N/A	#N/A	#N/A	1.57181	#N/A	#N/A	#N/A	#N/A	#N/A	#N/A	#N/A	#N/A	#N/A	#N/A	#N/A	#N/A	#N/A	#N/A	#N/A	#N/A	0.786424	#N/A	1.17022	0.531926	#N/A	#N/A	0.354565	#N/A	#N/A	#N/A	#N/A	#N/A	#N/A	0.614496	#N/A	#N/A	#N/A	#N/A	#N/A	#N/A	3.54819	1.28982	1.05009	#N/A	#N/A	#N/A	#N/A	16	ENSG00000084463	WBP11	protein_coding	WW domain binding protein 11 [Source:HGNC Symbol;Acc:HGNC:16461]
KLHL18	#N/A	#N/A	0.899573	#N/A	0.822535	1.66375	#N/A	#N/A	1.45207	#N/A	3.06115	#N/A	#N/A	#N/A	0.521031	#N/A	1.03499	#N/A	#N/A	1.94646	#N/A	#N/A	#N/A	#N/A	#N/A	#N/A	#N/A	#N/A	#N/A	#N/A	0.723874	#N/A	#N/A	#N/A	#N/A	#N/A	#N/A	#N/A	0.439698	#N/A	#N/A	#N/A	#N/A	#N/A	#N/A	#N/A	#N/A	#N/A	#N/A	#N/A	#N/A	0.889248	#N/A	1.09748	1.52841	#N/A	2.68637	1.76707	#N/A	2.10912	#N/A	#N/A	#N/A	16	ENSG00000114648	KLHL18	protein_coding	kelch like family member 18 [Source:HGNC Symbol;Acc:HGNC:29120]
BMI1	#N/A	#N/A	3.17478	1.46199	1.29923	1.85095	3.69603	#N/A	2.27698	#N/A	1.13286	#N/A	#N/A	#N/A	#N/A	#N/A	#N/A	#N/A	#N/A	#N/A	#N/A	#N/A	#N/A	#N/A	#N/A	#N/A	1.40161	1.26615	1.63104	#N/A	#N/A	#N/A	#N/A	#N/A	#N/A	#N/A	0.43947	#N/A	0.453767	#N/A	#N/A	#N/A	#N/A	0.466145	#N/A	#N/A	#N/A	#N/A	#N/A	#N/A	#N/A	#N/A	#N/A	#N/A	#N/A	#N/A	#N/A	1.82784	#N/A	#N/A	#N/A	1.39027	1.55419	16	ENSG00000168283	BMI1	protein_coding	BMI1 proto-oncogene, polycomb ring finger [Source:HGNC Symbol;Acc:HGNC:1066]
INPP5F	#N/A	#N/A	0.380907	#N/A	#N/A	0.846553	#N/A	#N/A	1.19264	#N/A	#N/A	#N/A	#N/A	0.68206	0.723906	0.646441	#N/A	0.805505	#N/A	1.40921	#N/A	#N/A	#N/A	0.839923	#N/A	#N/A	#N/A	#N/A	#N/A	#N/A	#N/A	1.07717	#N/A	#N/A	#N/A	#N/A	#N/A	#N/A	#N/A	#N/A	#N/A	#N/A	#N/A	#N/A	#N/A	#N/A	#N/A	#N/A	#N/A	#N/A	#N/A	0.331536	#N/A	0.830912	0.742952	1.4779	1.8795	1.1512	#N/A	#N/A	#N/A	#N/A	#N/A	16	ENSG00000198825	INPP5F	protein_coding	inositol polyphosphate-5-phosphatase F [Source:HGNC Symbol;Acc:HGNC:17054]
TMEM139-AS1	#N/A	#N/A	#N/A	0.727767	#N/A	0.801791	#N/A	#N/A	1.22971	#N/A	#N/A	#N/A	#N/A	0.85764	0.923827	0.685786	#N/A	0.695368	1.5694	2.03542	#N/A	#N/A	#N/A	1.102	#N/A	#N/A	1.28334	#N/A	1.1487	#N/A	#N/A	#N/A	#N/A	#N/A	#N/A	#N/A	0.433478	#N/A	#N/A	#N/A	#N/A	#N/A	#N/A	#N/A	#N/A	#N/A	#N/A	#N/A	#N/A	#N/A	#N/A	#N/A	#N/A	#N/A	#N/A	0.908527	2.16479	#N/A	1.04545	#N/A	#N/A	#N/A	#N/A	16	ENSG00000231840	TMEM139-AS1	lncRNA	TMEM139 antisense RNA 1 [Source:HGNC Symbol;Acc:HGNC:40988]
MARS1	#N/A	#N/A	0.486141	0.536861	#N/A	0.748755	0.833748	#N/A	1.04315	#N/A	2.19671	#N/A	#N/A	0.378582	#N/A	0.501312	0.926256	#N/A	#N/A	#N/A	#N/A	#N/A	#N/A	1.83283	#N/A	#N/A	#N/A	#N/A	#N/A	#N/A	#N/A	#N/A	0.637113	#N/A	#N/A	#N/A	#N/A	#N/A	#N/A	#N/A	#N/A	#N/A	#N/A	#N/A	#N/A	#N/A	#N/A	#N/A	#N/A	#N/A	#N/A	0.314502	#N/A	#N/A	#N/A	#N/A	2.95761	2.11095	0.83209	1.56534	#N/A	#N/A	#N/A	16	ENSG00000166986	MARS1	protein_coding	methionyl-tRNA synthetase 1 [Source:HGNC Symbol;Acc:HGNC:6898]
SC5D	#N/A	#N/A	#N/A	#N/A	#N/A	#N/A	1.81039	#N/A	1.71442	#N/A	1.62687	#N/A	#N/A	#N/A	#N/A	#N/A	#N/A	#N/A	#N/A	#N/A	#N/A	#N/A	#N/A	#N/A	#N/A	#N/A	#N/A	1.60793	1.19253	#N/A	#N/A	#N/A	#N/A	#N/A	#N/A	#N/A	0.520652	#N/A	0.869297	0.442642	0.358196	#N/A	0.382715	#N/A	#N/A	#N/A	#N/A	0.447775	#N/A	0.56789	0.401191	0.509816	#N/A	#N/A	2.12516	#N/A	#N/A	1.68254	#N/A	#N/A	#N/A	#N/A	#N/A	16	ENSG00000109929	SC5D	protein_coding	sterol-C5-desaturase [Source:HGNC Symbol;Acc:HGNC:10547]
LACTB2	#N/A	#N/A	1.0514	1.24689	1.95106	#N/A	#N/A	#N/A	1.82133	#N/A	1.84429	#N/A	#N/A	#N/A	#N/A	#N/A	1.12407	#N/A	#N/A	#N/A	#N/A	#N/A	#N/A	#N/A	#N/A	#N/A	#N/A	#N/A	#N/A	#N/A	0.930799	#N/A	#N/A	#N/A	#N/A	#N/A	0.544156	#N/A	1.02856	#N/A	#N/A	#N/A	0.431897	#N/A	#N/A	#N/A	#N/A	#N/A	#N/A	0.595736	#N/A	1.60814	#N/A	#N/A	2.52895	1.2036	1.20764	3.04665	#N/A	#N/A	#N/A	#N/A	#N/A	16	ENSG00000147592	LACTB2	protein_coding	lactamase beta 2 [Source:HGNC Symbol;Acc:HGNC:18512]
COPG2	#N/A	#N/A	#N/A	0.685691	#N/A	0.683325	#N/A	#N/A	0.928081	#N/A	#N/A	#N/A	#N/A	0.90723	1.02572	0.794711	#N/A	1.30564	#N/A	1.73835	1.20674	#N/A	#N/A	0.891965	#N/A	#N/A	#N/A	#N/A	#N/A	#N/A	#N/A	#N/A	#N/A	#N/A	#N/A	#N/A	#N/A	#N/A	0.325064	#N/A	#N/A	#N/A	0.252612	0.334716	#N/A	#N/A	#N/A	#N/A	#N/A	0.289286	#N/A	#N/A	#N/A	#N/A	#N/A	#N/A	1.61232	#N/A	#N/A	#N/A	#N/A	0.807749	#N/A	16	ENSG00000158623	COPG2	protein_coding	COPI coat complex subunit gamma 2 [Source:HGNC Symbol;Acc:HGNC:2237]
#285329	#N/A	#N/A	#N/A	#N/A	#N/A	#N/A	#N/A	#N/A	0.970249	#N/A	2.38532	#N/A	#N/A	0.48044	0.789741	0.948183	0.717041	#N/A	#N/A	2.02942	#N/A	0.881762	#N/A	1.07303	#N/A	#N/A	1.05092	#N/A	1.54603	#N/A	#N/A	#N/A	#N/A	#N/A	#N/A	#N/A	#N/A	#N/A	#N/A	#N/A	#N/A	#N/A	0.237763	#N/A	#N/A	#N/A	0.263695	#N/A	#N/A	#N/A	#N/A	#N/A	#N/A	0.817771	#N/A	#N/A	4.21768	#N/A	#N/A	#N/A	#N/A	#N/A	1.06751	16	ENSG00000285329		protein_coding	novel protein
ZNF684	#N/A	#N/A	0.998178	0.925133	1.00613	#N/A	#N/A	#N/A	1.26176	#N/A	#N/A	#N/A	#N/A	#N/A	#N/A	#N/A	#N/A	#N/A	#N/A	#N/A	#N/A	#N/A	#N/A	#N/A	1.16275	#N/A	0.871755	#N/A	#N/A	#N/A	#N/A	#N/A	#N/A	#N/A	#N/A	#N/A	0.343685	#N/A	#N/A	#N/A	#N/A	#N/A	#N/A	#N/A	#N/A	#N/A	#N/A	#N/A	#N/A	0.45212	#N/A	0.635496	0.77105	#N/A	1.68656	1.33023	1.28576	1.09269	#N/A	#N/A	#N/A	1.41671	2.33588	16	ENSG00000117010	ZNF684	protein_coding	zinc finger protein 684 [Source:HGNC Symbol;Acc:HGNC:28418]
#258695	#N/A	#N/A	1.725	1.73898	1.75709	1.41952	#N/A	#N/A	1.50079	#N/A	#N/A	#N/A	1.44459	0.766908	1.59192	#N/A	1.82016	#N/A	#N/A	#N/A	#N/A	#N/A	#N/A	#N/A	#N/A	#N/A	#N/A	#N/A	1.93273	#N/A	1.07154	#N/A	#N/A	#N/A	#N/A	#N/A	#N/A	#N/A	#N/A	#N/A	#N/A	#N/A	#N/A	#N/A	#N/A	#N/A	#N/A	#N/A	#N/A	#N/A	#N/A	1.97672	1.32524	#N/A	2.82298	2.08892	#N/A	1.46477	#N/A	#N/A	#N/A	#N/A	#N/A	16	ENSG00000258695		lncRNA	novel transcript, antisense to HEATR4
WDFY1	#N/A	#N/A	#N/A	#N/A	#N/A	#N/A	#N/A	#N/A	0.854773	#N/A	1.15986	#N/A	#N/A	0.487256	0.368866	#N/A	0.958808	0.658129	#N/A	0.937041	0.923444	0.73353	#N/A	1.3597	#N/A	#N/A	0.579157	#N/A	0.581504	#N/A	0.343026	#N/A	#N/A	#N/A	#N/A	#N/A	#N/A	#N/A	#N/A	#N/A	#N/A	#N/A	#N/A	#N/A	#N/A	#N/A	#N/A	#N/A	#N/A	#N/A	#N/A	#N/A	#N/A	#N/A	#N/A	0.634911	1.56203	0.834316	#N/A	#N/A	#N/A	#N/A	#N/A	16	ENSG00000085449	WDFY1	protein_coding	WD repeat and FYVE domain containing 1 [Source:HGNC Symbol;Acc:HGNC:20451]
RANBP6	#N/A	#N/A	#N/A	#N/A	#N/A	#N/A	0.209842	#N/A	0.193175	#N/A	#N/A	#N/A	#N/A	1.25004	0.744053	#N/A	0.236865	#N/A	#N/A	#N/A	#N/A	0.206691	#N/A	#N/A	#N/A	#N/A	#N/A	#N/A	#N/A	#N/A	1.36731	#N/A	#N/A	#N/A	#N/A	#N/A	0.138455	#N/A	0.539251	#N/A	#N/A	#N/A	#N/A	0.146442	#N/A	#N/A	0.729984	#N/A	#N/A	1.06525	#N/A	0.883819	#N/A	#N/A	#N/A	0.186577	#N/A	0.169297	0.22021	#N/A	#N/A	#N/A	#N/A	16	ENSG00000137040	RANBP6	protein_coding	RAN binding protein 6 [Source:HGNC Symbol;Acc:HGNC:9851]
RASSF3-DT	#N/A	#N/A	1.82245	0.952475	0.648501	#N/A	#N/A	#N/A	0.410496	#N/A	#N/A	#N/A	#N/A	3.89196	1.42045	1.10223	0.404589	0.709407	#N/A	#N/A	#N/A	#N/A	#N/A	#N/A	#N/A	#N/A	0.764155	#N/A	#N/A	#N/A	2.67896	#N/A	#N/A	#N/A	#N/A	#N/A	#N/A	#N/A	#N/A	0.0416976	#N/A	#N/A	#N/A	#N/A	#N/A	#N/A	#N/A	#N/A	0.042174	#N/A	#N/A	3.84967	#N/A	#N/A	0.488703	#N/A	#N/A	0.394728	#N/A	#N/A	#N/A	#N/A	#N/A	16	ENSG00000256670	RASSF3-DT	lncRNA	RASSF3 divergent transcript [Source:HGNC Symbol;Acc:HGNC:55489]
EIF4G3	#N/A	#N/A	#N/A	#N/A	#N/A	#N/A	#N/A	#N/A	0.562165	#N/A	0.714995	#N/A	#N/A	0.353879	#N/A	#N/A	#N/A	0.407136	#N/A	1.27805	0.597854	#N/A	#N/A	1.13684	#N/A	#N/A	#N/A	#N/A	#N/A	#N/A	0.264491	#N/A	#N/A	#N/A	#N/A	#N/A	#N/A	#N/A	#N/A	#N/A	#N/A	#N/A	#N/A	#N/A	#N/A	#N/A	#N/A	#N/A	#N/A	#N/A	#N/A	#N/A	0.317637	0.543908	0.755353	0.67882	1.89186	1.18353	#N/A	1.44149	#N/A	0.655232	#N/A	16	ENSG00000075151	EIF4G3	protein_coding	eukaryotic translation initiation factor 4 gamma 3 [Source:HGNC Symbol;Acc:HGNC:3298]
CSF3	#N/A	#N/A	5.39356	1.43285	0.851038	0.66484	#N/A	#N/A	0.482572	#N/A	#N/A	#N/A	1.14613	2.29409	1.89691	1.18861	0.488651	#N/A	#N/A	#N/A	#N/A	#N/A	#N/A	#N/A	#N/A	#N/A	#N/A	0.603203	#N/A	#N/A	#N/A	#N/A	#N/A	#N/A	#N/A	#N/A	#N/A	#N/A	#N/A	#N/A	#N/A	#N/A	#N/A	#N/A	#N/A	#N/A	#N/A	#N/A	#N/A	#N/A	#N/A	5.79578	1.52674	#N/A	0.606927	#N/A	#N/A	0.476411	0.535607	#N/A	#N/A	#N/A	#N/A	16	ENSG00000108342	CSF3	protein_coding	colony stimulating factor 3 [Source:HGNC Symbol;Acc:HGNC:2438]
TRAF3IP3	#N/A	#N/A	0.935234	#N/A	#N/A	0.986828	0.758415	#N/A	0.579868	#N/A	#N/A	#N/A	#N/A	4.66409	2.86165	1.84628	0.872828	1.67405	#N/A	#N/A	#N/A	#N/A	#N/A	#N/A	#N/A	#N/A	#N/A	#N/A	#N/A	#N/A	3.22059	#N/A	1.34262	#N/A	#N/A	#N/A	#N/A	#N/A	#N/A	#N/A	#N/A	#N/A	#N/A	#N/A	#N/A	#N/A	#N/A	#N/A	#N/A	#N/A	#N/A	2.20344	2.24169	#N/A	0.849395	#N/A	#N/A	0.57619	#N/A	#N/A	0.830806	#N/A	#N/A	16	ENSG00000009790	TRAF3IP3	protein_coding	TRAF3 interacting protein 3 [Source:HGNC Symbol;Acc:HGNC:30766]
ANXA13	#N/A	#N/A	3.16124	0.731856	0.55244	0.458625	#N/A	#N/A	0.306208	#N/A	#N/A	#N/A	#N/A	3.3007	1.38929	0.791926	#N/A	0.583912	#N/A	#N/A	#N/A	#N/A	#N/A	#N/A	#N/A	#N/A	0.841698	0.444298	0.488813	#N/A	2.22071	#N/A	#N/A	#N/A	#N/A	#N/A	#N/A	#N/A	#N/A	#N/A	#N/A	#N/A	#N/A	#N/A	#N/A	#N/A	#N/A	#N/A	#N/A	#N/A	0.188338	2.13395	#N/A	#N/A	#N/A	#N/A	#N/A	0.277243	#N/A	#N/A	#N/A	#N/A	#N/A	16	ENSG00000104537	ANXA13	protein_coding	annexin A13 [Source:HGNC Symbol;Acc:HGNC:536]
MARCHF5	#N/A	#N/A	#N/A	#N/A	#N/A	#N/A	#N/A	#N/A	0.725586	#N/A	1.4018	#N/A	#N/A	0.616372	#N/A	#N/A	#N/A	0.898285	#N/A	2.14146	1.29406	1.41707	#N/A	1.09942	#N/A	#N/A	1.04891	0.943507	0.856603	#N/A	0.427768	#N/A	#N/A	#N/A	#N/A	#N/A	#N/A	#N/A	#N/A	#N/A	#N/A	#N/A	#N/A	#N/A	#N/A	#N/A	#N/A	#N/A	#N/A	#N/A	#N/A	0.434368	#N/A	#N/A	#N/A	0.776829	1.38287	0.954529	#N/A	#N/A	#N/A	#N/A	#N/A	16	ENSG00000198060	MARCHF5	protein_coding	membrane associated ring-CH-type finger 5 [Source:HGNC Symbol;Acc:HGNC:26025]
MXI1	#N/A	#N/A	0.979622	#N/A	0.855204	1.21623	0.875939	#N/A	#N/A	0.486813	1.36501	#N/A	#N/A	#N/A	0.423593	#N/A	#N/A	#N/A	#N/A	#N/A	#N/A	#N/A	#N/A	#N/A	#N/A	#N/A	#N/A	1.01791	0.667793	#N/A	#N/A	#N/A	#N/A	#N/A	#N/A	#N/A	0.320225	#N/A	0.494616	#N/A	#N/A	#N/A	0.357951	#N/A	#N/A	#N/A	0.337678	#N/A	#N/A	0.522687	#N/A	#N/A	#N/A	#N/A	#N/A	#N/A	#N/A	#N/A	#N/A	#N/A	#N/A	0.830103	1.20795	16	ENSG00000119950	MXI1	protein_coding	MAX interactor 1, dimerization protein [Source:HGNC Symbol;Acc:HGNC:7534]
LINC02186	#N/A	#N/A	0.432286	0.238897	#N/A	#N/A	#N/A	#N/A	#N/A	0.173987	#N/A	#N/A	#N/A	0.480642	0.293819	0.232591	#N/A	#N/A	#N/A	#N/A	#N/A	#N/A	#N/A	#N/A	#N/A	#N/A	#N/A	#N/A	#N/A	#N/A	0.273317	#N/A	#N/A	#N/A	#N/A	#N/A	0.112578	0.0101534	0.201794	0.0117528	#N/A	#N/A	1.61119	#N/A	0.0424371	#N/A	#N/A	#N/A	#N/A	0.335402	#N/A	0.448512	0.223847	#N/A	#N/A	#N/A	#N/A	#N/A	#N/A	#N/A	#N/A	#N/A	#N/A	16	ENSG00000261856	LINC02186	lncRNA	long intergenic non-protein coding RNA 2186 [Source:HGNC Symbol;Acc:HGNC:53048]
LGSN	#N/A	#N/A	0.276077	0.185331	0.162003	#N/A	#N/A	#N/A	#N/A	0.129859	#N/A	#N/A	#N/A	0.586208	0.200423	0.195984	0.147968	0.172122	#N/A	#N/A	#N/A	#N/A	#N/A	#N/A	#N/A	#N/A	0.17754	#N/A	#N/A	#N/A	0.223324	#N/A	#N/A	#N/A	#N/A	#N/A	#N/A	#N/A	#N/A	0.0177083	#N/A	#N/A	#N/A	#N/A	#N/A	#N/A	#N/A	#N/A	#N/A	0.380609	0.0600426	0.236934	0.166508	#N/A	#N/A	#N/A	#N/A	#N/A	#N/A	#N/A	#N/A	#N/A	#N/A	16	ENSG00000146166	LGSN	protein_coding	lengsin, lens protein with glutamine synthetase domain [Source:HGNC Symbol;Acc:HGNC:21016]
GRAMD2B	#N/A	#N/A	#N/A	#N/A	#N/A	#N/A	#N/A	#N/A	#N/A	0.603246	#N/A	#N/A	#N/A	#N/A	#N/A	#N/A	#N/A	#N/A	#N/A	#N/A	#N/A	#N/A	#N/A	#N/A	#N/A	#N/A	#N/A	0.848745	#N/A	#N/A	0.728462	#N/A	1.21139	#N/A	#N/A	#N/A	1.14084	0.977815	2.50006	0.715423	0.425709	#N/A	3.63028	1.63299	2.74795	1.04783	2.70313	1.90625	#N/A	3.79977	#N/A	#N/A	#N/A	#N/A	#N/A	#N/A	#N/A	#N/A	#N/A	#N/A	#N/A	#N/A	#N/A	16	ENSG00000155324	GRAMD2B	protein_coding	GRAM domain containing 2B [Source:HGNC Symbol;Acc:HGNC:24911]
IDH3G	#N/A	#N/A	1.66929	0.882322	1.34492	2.0701	#N/A	#N/A	#N/A	#N/A	0.753853	#N/A	#N/A	2.06368	2.40811	1.32212	#N/A	2.14403	#N/A	0.707487	#N/A	#N/A	#N/A	#N/A	#N/A	#N/A	1.64984	1.73961	1.84692	#N/A	0.920356	#N/A	#N/A	#N/A	#N/A	#N/A	#N/A	#N/A	#N/A	#N/A	#N/A	#N/A	#N/A	#N/A	#N/A	#N/A	#N/A	#N/A	#N/A	#N/A	#N/A	1.02738	#N/A	#N/A	#N/A	#N/A	#N/A	#N/A	#N/A	#N/A	#N/A	#N/A	1.47324	16	ENSG00000067829	IDH3G	protein_coding	isocitrate dehydrogenase (NAD(+)) 3 non-catalytic subunit gamma [Source:HGNC Symbol;Acc:HGNC:5386]
C4orf33	#N/A	#N/A	1.32304	#N/A	1.61104	1.12894	#N/A	#N/A	#N/A	#N/A	2.41572	#N/A	0.953166	0.6638	#N/A	0.883872	#N/A	0.946348	#N/A	#N/A	#N/A	1.50803	0.78569	#N/A	2.27598	#N/A	#N/A	#N/A	#N/A	#N/A	#N/A	#N/A	#N/A	#N/A	#N/A	#N/A	#N/A	#N/A	#N/A	#N/A	#N/A	#N/A	#N/A	#N/A	#N/A	#N/A	#N/A	#N/A	#N/A	#N/A	#N/A	0.476942	#N/A	1.62794	#N/A	#N/A	1.43628	2.34563	#N/A	#N/A	#N/A	2.4545	#N/A	16	ENSG00000151470	C4orf33	protein_coding	chromosome 4 open reading frame 33 [Source:HGNC Symbol;Acc:HGNC:27025]
#246250	#N/A	#N/A	#N/A	#N/A	#N/A	#N/A	#N/A	#N/A	#N/A	#N/A	2.02922	#N/A	#N/A	0.808373	0.95656	#N/A	#N/A	#N/A	#N/A	1.50029	#N/A	1.4222	#N/A	#N/A	#N/A	#N/A	1.62678	1.44491	#N/A	#N/A	0.732115	1.76199	#N/A	#N/A	#N/A	#N/A	1.0548	#N/A	0.354236	#N/A	#N/A	#N/A	0.447174	#N/A	0.571244	#N/A	#N/A	#N/A	#N/A	#N/A	#N/A	0.796184	#N/A	#N/A	#N/A	#N/A	#N/A	#N/A	#N/A	1.32993	#N/A	2.31673	#N/A	16	ENSG00000246250		lncRNA	novel transcript
SNU13	#N/A	#N/A	2.31614	0.833479	0.501116	#N/A	0.294115	#N/A	#N/A	#N/A	0.244338	0.200873	#N/A	1.55995	1.56967	0.909325	0.391125	0.566594	#N/A	#N/A	#N/A	#N/A	#N/A	#N/A	0.252571	#N/A	0.454113	#N/A	#N/A	#N/A	#N/A	#N/A	#N/A	#N/A	#N/A	#N/A	#N/A	#N/A	#N/A	#N/A	#N/A	#N/A	#N/A	#N/A	#N/A	#N/A	#N/A	#N/A	#N/A	#N/A	#N/A	2.5418	0.983814	#N/A	#N/A	#N/A	0.245126	#N/A	#N/A	#N/A	#N/A	#N/A	#N/A	16	ENSG00000100138	SNU13	protein_coding	small nuclear ribonucleoprotein 13 [Source:HGNC Symbol;Acc:HGNC:7819]
NEDD1	#N/A	#N/A	#N/A	#N/A	#N/A	#N/A	#N/A	#N/A	#N/A	#N/A	1.25895	#N/A	#N/A	0.418348	#N/A	#N/A	0.73833	0.822603	#N/A	1.78423	#N/A	1.54682	#N/A	1.08631	#N/A	#N/A	1.2423	#N/A	#N/A	#N/A	#N/A	#N/A	#N/A	#N/A	#N/A	#N/A	0.433968	#N/A	0.636826	0.245906	#N/A	#N/A	#N/A	#N/A	#N/A	#N/A	#N/A	#N/A	#N/A	#N/A	#N/A	0.557916	#N/A	#N/A	1.44936	1.80336	2.56869	1.79418	#N/A	#N/A	#N/A	#N/A	#N/A	16	ENSG00000139350	NEDD1	protein_coding	NEDD1 gamma-tubulin ring complex targeting factor [Source:HGNC Symbol;Acc:HGNC:7723]
LNCRNA-IUR	#N/A	#N/A	#N/A	#N/A	#N/A	#N/A	#N/A	#N/A	#N/A	#N/A	1.34161	#N/A	#N/A	#N/A	#N/A	#N/A	#N/A	#N/A	#N/A	1.49429	#N/A	#N/A	#N/A	0.754099	#N/A	#N/A	#N/A	#N/A	#N/A	#N/A	#N/A	#N/A	#N/A	#N/A	#N/A	#N/A	0.36877	0.498529	0.928269	#N/A	#N/A	#N/A	1.15973	1.37491	1.31207	#N/A	0.795645	0.44126	#N/A	1.54109	#N/A	#N/A	#N/A	#N/A	1.139	1.93149	0.985789	#N/A	#N/A	#N/A	#N/A	#N/A	0.507244	16	ENSG00000245552	LNCRNA-IUR	lncRNA	lncRNA imatinib upregulated [Source:HGNC Symbol;Acc:HGNC:55755]
EIF2S1	#N/A	#N/A	0.582336	#N/A	0.764522	#N/A	#N/A	#N/A	#N/A	#N/A	0.957076	#N/A	#N/A	#N/A	#N/A	0.578422	#N/A	#N/A	#N/A	1.42705	#N/A	0.921769	#N/A	#N/A	1.01355	#N/A	#N/A	0.822782	#N/A	#N/A	#N/A	#N/A	#N/A	#N/A	#N/A	#N/A	0.643345	#N/A	#N/A	#N/A	#N/A	#N/A	#N/A	#N/A	#N/A	#N/A	#N/A	#N/A	#N/A	#N/A	#N/A	0.755783	0.622191	#N/A	0.834164	1.08315	1.79553	3.53967	0.804958	#N/A	#N/A	#N/A	#N/A	16	ENSG00000134001	EIF2S1	protein_coding	eukaryotic translation initiation factor 2 subunit alpha [Source:HGNC Symbol;Acc:HGNC:3265]
#286575	#N/A	#N/A	3.24778	1.28443	#N/A	1.27063	#N/A	#N/A	#N/A	#N/A	0.767561	#N/A	#N/A	1.22242	2.14106	1.09508	#N/A	2.20907	1.26306	#N/A	0.938111	#N/A	#N/A	0.790843	#N/A	#N/A	1.53479	#N/A	2.00761	#N/A	1.70612	#N/A	1.6612	1.39336	#N/A	#N/A	#N/A	#N/A	#N/A	#N/A	#N/A	#N/A	#N/A	#N/A	#N/A	#N/A	#N/A	#N/A	#N/A	#N/A	#N/A	#N/A	#N/A	#N/A	#N/A	#N/A	#N/A	#N/A	#N/A	#N/A	#N/A	#N/A	#N/A	16	ENSG00000286575		lncRNA	novel transcript, antisense to CNNM2and AS3MT
#223522	#N/A	#N/A	#N/A	0.958361	#N/A	#N/A	#N/A	#N/A	#N/A	#N/A	1.15896	#N/A	#N/A	1.35037	#N/A	0.976659	#N/A	#N/A	#N/A	#N/A	#N/A	#N/A	#N/A	1.33089	#N/A	#N/A	2.04425	#N/A	#N/A	#N/A	#N/A	#N/A	#N/A	#N/A	#N/A	#N/A	0.648236	#N/A	#N/A	#N/A	#N/A	#N/A	0.440138	#N/A	#N/A	#N/A	0.36649	#N/A	#N/A	0.493442	#N/A	1.3878	2.25339	1.49538	#N/A	1.51502	#N/A	1.39963	1.36013	#N/A	#N/A	#N/A	#N/A	16	ENSG00000223522		lncRNA	novel transcript
LINC00886	#N/A	#N/A	0.952724	1.02416	#N/A	1.68569	#N/A	#N/A	#N/A	#N/A	0.940952	#N/A	#N/A	0.371065	0.772352	0.4851	#N/A	#N/A	#N/A	#N/A	#N/A	#N/A	#N/A	0.990212	#N/A	#N/A	#N/A	#N/A	#N/A	#N/A	#N/A	#N/A	#N/A	#N/A	#N/A	#N/A	#N/A	#N/A	#N/A	0.28618	0.482978	#N/A	#N/A	#N/A	#N/A	#N/A	#N/A	#N/A	#N/A	#N/A	0.986193	#N/A	0.551823	0.803434	0.792146	#N/A	1.52355	#N/A	0.94094	#N/A	#N/A	#N/A	#N/A	16	ENSG00000240875	LINC00886	lncRNA	long intergenic non-protein coding RNA 886 [Source:HGNC Symbol;Acc:HGNC:48572]
#262420	#N/A	#N/A	3.90811	0.748058	0.569948	0.440037	#N/A	#N/A	#N/A	#N/A	#N/A	#N/A	0.613482	2.71307	1.04905	#N/A	#N/A	0.708894	#N/A	#N/A	#N/A	#N/A	0.643815	#N/A	#N/A	#N/A	#N/A	0.443611	0.490217	#N/A	2.01144	#N/A	0.543615	#N/A	#N/A	#N/A	#N/A	#N/A	#N/A	#N/A	#N/A	#N/A	#N/A	#N/A	#N/A	#N/A	#N/A	#N/A	#N/A	#N/A	#N/A	2.13438	0.940454	0.428431	#N/A	#N/A	#N/A	#N/A	#N/A	#N/A	#N/A	#N/A	#N/A	16	ENSG00000262420		lncRNA	novel transcript, antisense to TXNDC11
MCM4	#N/A	#N/A	3.10183	1.15541	1.5097	1.08993	0.820622	#N/A	#N/A	#N/A	#N/A	#N/A	1.46387	#N/A	#N/A	#N/A	#N/A	#N/A	#N/A	#N/A	0.636559	#N/A	#N/A	#N/A	#N/A	#N/A	1.52609	#N/A	#N/A	#N/A	#N/A	#N/A	#N/A	#N/A	#N/A	#N/A	0.906559	#N/A	1.24105	#N/A	#N/A	#N/A	#N/A	#N/A	#N/A	#N/A	#N/A	#N/A	#N/A	0.61266	#N/A	0.867349	#N/A	#N/A	0.911525	#N/A	0.412411	0.704476	#N/A	#N/A	#N/A	#N/A	0.852228	16	ENSG00000104738	MCM4	protein_coding	minichromosome maintenance complex component 4 [Source:HGNC Symbol;Acc:HGNC:6947]
#276672	#N/A	#N/A	0.743154	#N/A	#N/A	#N/A	1.40433	#N/A	#N/A	#N/A	#N/A	#N/A	1.22631	0.981329	#N/A	1.13207	#N/A	#N/A	#N/A	#N/A	1.18239	#N/A	#N/A	#N/A	#N/A	#N/A	1.75521	#N/A	#N/A	#N/A	0.792589	#N/A	#N/A	#N/A	#N/A	#N/A	#N/A	#N/A	#N/A	#N/A	#N/A	#N/A	#N/A	#N/A	#N/A	#N/A	#N/A	0.540867	#N/A	#N/A	#N/A	1.39448	1.78863	1.61863	2.27831	1.3342	#N/A	1.09774	#N/A	#N/A	#N/A	1.49089	#N/A	16	ENSG00000276672		lncRNA	novel transcript, sense intronic to RFC3
#249112	#N/A	#N/A	#N/A	0.799276	#N/A	#N/A	#N/A	#N/A	#N/A	#N/A	#N/A	#N/A	0.884309	3.11128	1.30427	1.19737	0.45801	0.774848	0.398503	#N/A	#N/A	#N/A	#N/A	#N/A	#N/A	#N/A	0.673291	0.439761	0.475574	#N/A	#N/A	#N/A	#N/A	#N/A	#N/A	#N/A	#N/A	#N/A	#N/A	#N/A	#N/A	#N/A	#N/A	#N/A	#N/A	#N/A	#N/A	#N/A	#N/A	#N/A	#N/A	0.632702	0.998097	0.481172	#N/A	0.353031	#N/A	#N/A	#N/A	#N/A	#N/A	0.37499	#N/A	16	ENSG00000249112		lncRNA	novel transcript, antisense to ZNF608
HDAC11	#N/A	#N/A	2.22123	0.868396	#N/A	#N/A	2.32929	#N/A	#N/A	#N/A	#N/A	#N/A	#N/A	2.93581	2.64343	2.22495	1.61165	3.57419	1.50325	0.920278	#N/A	#N/A	#N/A	1.32678	2.05339	#N/A	1.22204	#N/A	#N/A	#N/A	1.78005	#N/A	#N/A	#N/A	#N/A	#N/A	#N/A	#N/A	#N/A	#N/A	#N/A	#N/A	#N/A	#N/A	#N/A	#N/A	#N/A	#N/A	#N/A	#N/A	0.421072	#N/A	#N/A	#N/A	#N/A	#N/A	0.802525	#N/A	#N/A	#N/A	#N/A	#N/A	#N/A	16	ENSG00000163517	HDAC11	protein_coding	histone deacetylase 11 [Source:HGNC Symbol;Acc:HGNC:19086]
#275672	#N/A	#N/A	2.38145	1.44516	#N/A	#N/A	#N/A	#N/A	#N/A	#N/A	#N/A	#N/A	#N/A	2.3779	4.31226	1.56262	#N/A	2.82496	#N/A	#N/A	#N/A	1.01687	#N/A	#N/A	0.908578	#N/A	2.90798	#N/A	1.44934	#N/A	1.77243	#N/A	1.65201	#N/A	#N/A	#N/A	#N/A	#N/A	#N/A	#N/A	#N/A	#N/A	#N/A	#N/A	#N/A	#N/A	#N/A	#N/A	#N/A	#N/A	#N/A	1.45207	1.5384	#N/A	#N/A	#N/A	#N/A	0.98102	#N/A	#N/A	#N/A	1.28963	#N/A	16	ENSG00000275672		lncRNA	GATM antisense RNA 1
LINC01476	#N/A	#N/A	1.13797	1.29849	0.997491	#N/A	1.18153	#N/A	#N/A	#N/A	#N/A	#N/A	#N/A	1.37236	1.44603	1.39959	#N/A	1.48308	1.30399	#N/A	1.46485	2.26555	#N/A	#N/A	#N/A	#N/A	1.03787	#N/A	#N/A	#N/A	2.0377	#N/A	1.98589	#N/A	#N/A	#N/A	#N/A	#N/A	#N/A	#N/A	#N/A	#N/A	#N/A	#N/A	#N/A	#N/A	#N/A	#N/A	#N/A	#N/A	#N/A	#N/A	#N/A	#N/A	#N/A	#N/A	1.23235	#N/A	#N/A	#N/A	#N/A	1.48334	#N/A	16	ENSG00000265313	LINC01476	lncRNA	long intergenic non-protein coding RNA 1476 [Source:HGNC Symbol;Acc:HGNC:51117]
PAQR4	#N/A	#N/A	0.6692	#N/A	0.252357	#N/A	#N/A	#N/A	#N/A	#N/A	#N/A	#N/A	#N/A	0.577895	0.471607	0.305442	0.183984	0.251676	#N/A	#N/A	#N/A	#N/A	#N/A	#N/A	#N/A	#N/A	#N/A	0.220512	#N/A	#N/A	0.409676	#N/A	0.240565	#N/A	#N/A	#N/A	#N/A	#N/A	#N/A	#N/A	#N/A	#N/A	#N/A	#N/A	#N/A	#N/A	#N/A	#N/A	#N/A	#N/A	#N/A	0.54184	0.399104	0.199719	0.192766	0.155289	#N/A	#N/A	#N/A	#N/A	#N/A	0.232941	#N/A	16	ENSG00000162073	PAQR4	protein_coding	progestin and adipoQ receptor family member 4 [Source:HGNC Symbol;Acc:HGNC:26386]
LINC00504	#N/A	#N/A	1.124	#N/A	#N/A	1.74758	#N/A	#N/A	#N/A	#N/A	#N/A	#N/A	#N/A	2.3099	2.73707	1.53553	#N/A	2.48156	#N/A	1.2694	1.98048	2.46446	#N/A	#N/A	#N/A	#N/A	#N/A	#N/A	1.94786	#N/A	1.62142	#N/A	#N/A	#N/A	#N/A	#N/A	#N/A	#N/A	#N/A	#N/A	#N/A	#N/A	#N/A	#N/A	#N/A	#N/A	#N/A	#N/A	#N/A	#N/A	#N/A	1.9816	#N/A	#N/A	2.01429	1.90137	#N/A	1.8955	1.67273	#N/A	#N/A	#N/A	#N/A	16	ENSG00000248360	LINC00504	lncRNA	long intergenic non-protein coding RNA 504 [Source:HGNC Symbol;Acc:HGNC:43555]
HPSE2	#N/A	#N/A	#N/A	#N/A	1.35419	1.19216	#N/A	#N/A	#N/A	#N/A	#N/A	#N/A	#N/A	#N/A	#N/A	#N/A	#N/A	#N/A	#N/A	#N/A	#N/A	1.22526	#N/A	1.04712	#N/A	#N/A	1.82607	1.95433	2.63152	#N/A	#N/A	#N/A	#N/A	1.25029	#N/A	1.70945	#N/A	#N/A	0.594651	0.108473	#N/A	#N/A	0.83177	0.546955	#N/A	#N/A	#N/A	#N/A	#N/A	#N/A	0.220327	0.656909	#N/A	#N/A	#N/A	#N/A	#N/A	#N/A	#N/A	#N/A	#N/A	#N/A	1.32293	16	ENSG00000172987	HPSE2	protein_coding	heparanase 2 (inactive) [Source:HGNC Symbol;Acc:HGNC:18374]
SMURF1#198742	#N/A	#N/A	#N/A	#N/A	#N/A	0.735812	#N/A	#N/A	#N/A	#N/A	#N/A	#N/A	#N/A	0.417742	#N/A	#N/A	#N/A	#N/A	#N/A	1.23076	#N/A	#N/A	#N/A	1.18099	#N/A	#N/A	#N/A	0.515592	#N/A	1.67249	0.578005	#N/A	#N/A	#N/A	#N/A	#N/A	#N/A	#N/A	0.243452	0.165421	0.146133	#N/A	0.304843	#N/A	0.280274	#N/A	#N/A	#N/A	#N/A	0.27885	#N/A	#N/A	#N/A	#N/A	#N/A	#N/A	0.916215	#N/A	#N/A	#N/A	#N/A	0.946365	1.14374	16	ENSG00000198742	SMURF1	protein_coding	SMAD specific E3 ubiquitin protein ligase 1 [Source:HGNC Symbol;Acc:HGNC:16807]
MTM1	#N/A	#N/A	#N/A	#N/A	#N/A	#N/A	0.805659	#N/A	#N/A	#N/A	#N/A	#N/A	#N/A	0.561971	0.729808	0.831862	0.580765	0.478678	1.20018	0.91621	#N/A	#N/A	0.452539	#N/A	#N/A	#N/A	#N/A	#N/A	#N/A	#N/A	0.686962	#N/A	#N/A	#N/A	#N/A	#N/A	#N/A	#N/A	#N/A	#N/A	#N/A	#N/A	#N/A	#N/A	#N/A	#N/A	#N/A	#N/A	#N/A	0.232684	#N/A	0.475059	#N/A	#N/A	#N/A	1.44378	1.54684	0.900316	#N/A	#N/A	0.706332	#N/A	#N/A	16	ENSG00000171100	MTM1	protein_coding	myotubularin 1 [Source:HGNC Symbol;Acc:HGNC:7448]
IQCM	#N/A	#N/A	#N/A	#N/A	#N/A	#N/A	0.17233	#N/A	#N/A	#N/A	#N/A	#N/A	#N/A	1.40642	0.452297	0.386697	#N/A	0.238612	#N/A	#N/A	#N/A	0.160779	#N/A	#N/A	#N/A	#N/A	0.269285	0.187804	#N/A	#N/A	0.569795	#N/A	#N/A	#N/A	#N/A	#N/A	#N/A	#N/A	#N/A	0.0510704	0.873493	#N/A	#N/A	#N/A	#N/A	#N/A	#N/A	#N/A	#N/A	#N/A	0.0927279	1.18084	#N/A	0.182885	0.185198	#N/A	#N/A	0.178347	#N/A	#N/A	#N/A	#N/A	#N/A	16	ENSG00000234828	IQCM	protein_coding	IQ motif containing M [Source:HGNC Symbol;Acc:HGNC:53443]
SLC66A2	#N/A	#N/A	#N/A	#N/A	#N/A	#N/A	#N/A	#N/A	#N/A	#N/A	#N/A	#N/A	#N/A	0.845756	0.724988	1.03889	#N/A	1.67973	1.43375	4.45198	#N/A	3.78034	#N/A	#N/A	#N/A	#N/A	#N/A	#N/A	#N/A	#N/A	0.656161	#N/A	#N/A	#N/A	#N/A	#N/A	0.334415	#N/A	0.539771	#N/A	#N/A	#N/A	0.333142	#N/A	#N/A	#N/A	#N/A	#N/A	#N/A	0.377966	#N/A	0.274394	#N/A	#N/A	#N/A	#N/A	1.44919	#N/A	#N/A	1.76197	#N/A	#N/A	1.00847	16	ENSG00000122490	SLC66A2	protein_coding	solute carrier family 66 member 2 [Source:HGNC Symbol;Acc:HGNC:26188]
CTIF#134030	#N/A	#N/A	#N/A	#N/A	#N/A	#N/A	#N/A	#N/A	#N/A	#N/A	#N/A	#N/A	#N/A	0.971246	#N/A	#N/A	#N/A	0.863752	1.1013	1.93839	#N/A	1.48411	#N/A	1.31461	#N/A	#N/A	#N/A	#N/A	#N/A	3.84552	0.364428	#N/A	#N/A	#N/A	#N/A	#N/A	#N/A	#N/A	#N/A	#N/A	#N/A	#N/A	#N/A	#N/A	#N/A	#N/A	#N/A	#N/A	#N/A	#N/A	#N/A	0.672375	#N/A	#N/A	0.982604	0.925787	1.77917	1.37655	#N/A	1.3549	#N/A	2.76982	1.70161	16	ENSG00000134030	CTIF	protein_coding	cap binding complex dependent translation initiation factor [Source:HGNC Symbol;Acc:HGNC:23925]
MFAP3	#N/A	#N/A	#N/A	#N/A	#N/A	#N/A	#N/A	#N/A	#N/A	#N/A	#N/A	#N/A	#N/A	#N/A	#N/A	0.5645	0.772096	0.961648	#N/A	1.2057	#N/A	1.37233	#N/A	1.6132	#N/A	#N/A	0.726413	#N/A	#N/A	#N/A	0.467597	#N/A	#N/A	#N/A	#N/A	#N/A	#N/A	#N/A	#N/A	#N/A	#N/A	#N/A	#N/A	#N/A	#N/A	#N/A	#N/A	#N/A	#N/A	#N/A	#N/A	0.817453	0.926952	#N/A	0.815061	1.00698	2.79881	1.59873	0.793303	1.92461	#N/A	#N/A	#N/A	16	ENSG00000037749	MFAP3	protein_coding	microfibril associated protein 3 [Source:HGNC Symbol;Acc:HGNC:7034]
IL10RB-DT	#N/A	#N/A	#N/A	#N/A	#N/A	#N/A	#N/A	#N/A	#N/A	#N/A	#N/A	#N/A	#N/A	5.25902	1.13668	1.07996	0.355292	0.615572	#N/A	#N/A	#N/A	#N/A	0.771411	#N/A	#N/A	#N/A	#N/A	#N/A	#N/A	#N/A	2.09531	#N/A	#N/A	#N/A	#N/A	#N/A	#N/A	#N/A	0.434146	#N/A	#N/A	#N/A	1.36578	#N/A	0.245151	#N/A	0.77827	#N/A	#N/A	1.4409	#N/A	2.85092	1.02955	#N/A	0.489845	#N/A	#N/A	#N/A	0.444234	#N/A	#N/A	#N/A	#N/A	16	ENSG00000223799	IL10RB-DT	lncRNA	IL10RB divergent transcript [Source:HGNC Symbol;Acc:HGNC:44303]
PPP1R15B-AS1	#N/A	#N/A	#N/A	#N/A	#N/A	#N/A	#N/A	#N/A	#N/A	#N/A	#N/A	#N/A	#N/A	0.542493	0.729716	0.790779	1.35591	#N/A	1.24331	#N/A	1.60938	#N/A	0.842749	#N/A	#N/A	#N/A	1.28484	1.24365	#N/A	#N/A	0.661625	#N/A	#N/A	#N/A	#N/A	#N/A	#N/A	#N/A	#N/A	#N/A	#N/A	#N/A	#N/A	#N/A	#N/A	#N/A	#N/A	#N/A	#N/A	#N/A	#N/A	1.08143	1.47618	#N/A	#N/A	1.48075	#N/A	2.0189	#N/A	#N/A	2.30728	1.07319	#N/A	16	ENSG00000226330	PPP1R15B-AS1	lncRNA	PPP1R15B and PIK3C2B antisense RNA 1 [Source:HGNC Symbol;Acc:HGNC:55838]
PLEKHM3#178385	#N/A	#N/A	#N/A	#N/A	#N/A	#N/A	#N/A	#N/A	#N/A	#N/A	#N/A	#N/A	#N/A	0.62251	0.621537	0.504528	0.513538	0.422273	#N/A	1.58514	0.723202	#N/A	#N/A	1.47389	#N/A	#N/A	0.45807	#N/A	#N/A	#N/A	0.423437	#N/A	#N/A	#N/A	#N/A	#N/A	#N/A	#N/A	#N/A	#N/A	#N/A	#N/A	#N/A	#N/A	#N/A	#N/A	#N/A	#N/A	0.684807	#N/A	#N/A	#N/A	0.331916	#N/A	0.630661	#N/A	1.78235	#N/A	0.981371	#N/A	#N/A	0.887582	#N/A	16	ENSG00000178385	PLEKHM3	protein_coding	pleckstrin homology domain containing M3 [Source:HGNC Symbol;Acc:HGNC:34006]
WBP2	#N/A	#N/A	#N/A	#N/A	#N/A	#N/A	#N/A	#N/A	#N/A	#N/A	#N/A	#N/A	#N/A	1.02045	0.740305	#N/A	1.22083	1.35074	0.974604	3.67326	#N/A	#N/A	#N/A	1.81627	#N/A	#N/A	#N/A	#N/A	#N/A	#N/A	#N/A	#N/A	#N/A	#N/A	#N/A	#N/A	0.481983	#N/A	0.648302	#N/A	#N/A	#N/A	0.562244	#N/A	0.772747	#N/A	0.693587	#N/A	#N/A	0.76135	#N/A	1.02796	0.799939	#N/A	#N/A	#N/A	#N/A	2.21867	#N/A	#N/A	#N/A	#N/A	#N/A	16	ENSG00000132471	WBP2	protein_coding	WW domain binding protein 2 [Source:HGNC Symbol;Acc:HGNC:12738]
SH3BGRL3	#N/A	#N/A	#N/A	#N/A	#N/A	#N/A	#N/A	#N/A	#N/A	#N/A	#N/A	#N/A	#N/A	1.74467	1.12771	1.3479	1.51007	1.08788	2.05225	#N/A	#N/A	#N/A	#N/A	#N/A	#N/A	#N/A	#N/A	#N/A	#N/A	#N/A	1.89313	#N/A	#N/A	#N/A	#N/A	#N/A	0.711818	#N/A	0.546645	#N/A	#N/A	#N/A	0.858963	#N/A	#N/A	#N/A	0.719808	0.510506	1.73455	1.37467	#N/A	1.63635	1.57916	#N/A	#N/A	#N/A	#N/A	#N/A	#N/A	#N/A	#N/A	#N/A	#N/A	16	ENSG00000142669	SH3BGRL3	protein_coding	SH3 domain binding glutamate rich protein like 3 [Source:HGNC Symbol;Acc:HGNC:15568]
RASAL2	#N/A	#N/A	#N/A	#N/A	#N/A	#N/A	#N/A	#N/A	#N/A	#N/A	#N/A	#N/A	#N/A	0.566281	#N/A	#N/A	#N/A	0.899323	1.10568	#N/A	1.3718	#N/A	#N/A	#N/A	#N/A	#N/A	#N/A	#N/A	#N/A	#N/A	#N/A	#N/A	#N/A	#N/A	#N/A	#N/A	0.513732	#N/A	0.945949	0.352746	0.13168	#N/A	0.997109	0.392799	0.569887	#N/A	0.828657	0.630943	#N/A	1.06971	#N/A	#N/A	#N/A	#N/A	#N/A	#N/A	#N/A	#N/A	#N/A	#N/A	#N/A	2.35463	2.83859	16	ENSG00000075391	RASAL2	protein_coding	RAS protein activator like 2 [Source:HGNC Symbol;Acc:HGNC:9874]
CDYL2	#N/A	#N/A	#N/A	#N/A	#N/A	#N/A	#N/A	#N/A	#N/A	#N/A	#N/A	#N/A	#N/A	#N/A	#N/A	#N/A	1.44971	#N/A	#N/A	#N/A	0.796587	#N/A	#N/A	#N/A	#N/A	#N/A	#N/A	#N/A	#N/A	#N/A	1.48138	#N/A	2.24536	#N/A	#N/A	#N/A	0.502738	0.93931	1.66592	1.23987	1.02818	#N/A	2.26007	0.707322	2.27116	#N/A	0.967413	1.32435	#N/A	1.7355	1.16976	#N/A	#N/A	#N/A	#N/A	#N/A	#N/A	#N/A	#N/A	#N/A	#N/A	#N/A	#N/A	16	ENSG00000166446	CDYL2	protein_coding	chromodomain Y like 2 [Source:HGNC Symbol;Acc:HGNC:23030]
LPCAT2	#N/A	#N/A	#N/A	#N/A	#N/A	#N/A	#N/A	#N/A	#N/A	#N/A	#N/A	#N/A	#N/A	#N/A	#N/A	#N/A	#N/A	#N/A	#N/A	#N/A	#N/A	#N/A	#N/A	#N/A	#N/A	#N/A	#N/A	#N/A	#N/A	#N/A	#N/A	#N/A	#N/A	#N/A	#N/A	#N/A	1.7564	1.14435	2.40967	1.51568	0.961096	#N/A	4.95232	1.98952	2.85901	1.86355	4.28732	3.14899	#N/A	3.98618	#N/A	0.804477	#N/A	#N/A	#N/A	#N/A	#N/A	1.70896	#N/A	#N/A	#N/A	2.51206	1.48797	16	ENSG00000087253	LPCAT2	protein_coding	lysophosphatidylcholine acyltransferase 2 [Source:HGNC Symbol;Acc:HGNC:26032]
DIP2A	1.27804	#N/A	#N/A	#N/A	#N/A	#N/A	#N/A	#N/A	#N/A	#N/A	#N/A	#N/A	#N/A	0.387023	#N/A	0.507078	#N/A	0.362108	0.676329	0.986581	#N/A	0.605109	#N/A	0.84569	#N/A	#N/A	#N/A	#N/A	#N/A	#N/A	#N/A	#N/A	#N/A	#N/A	#N/A	#N/A	#N/A	#N/A	#N/A	#N/A	#N/A	#N/A	#N/A	#N/A	#N/A	#N/A	#N/A	#N/A	0.880282	#N/A	0.183045	0.227041	0.417219	#N/A	0.678175	#N/A	1.68073	1.10287	#N/A	#N/A	#N/A	#N/A	#N/A	15	ENSG00000160305	DIP2A	protein_coding	disco interacting protein 2 homolog A [Source:HGNC Symbol;Acc:HGNC:17217]
SEMA6A	1.07645	1.28905	#N/A	#N/A	#N/A	#N/A	#N/A	#N/A	#N/A	#N/A	#N/A	#N/A	#N/A	#N/A	1.10826	#N/A	#N/A	#N/A	#N/A	#N/A	#N/A	#N/A	#N/A	#N/A	#N/A	#N/A	1.12975	1.98896	1.44536	#N/A	#N/A	#N/A	#N/A	#N/A	#N/A	#N/A	#N/A	#N/A	#N/A	#N/A	#N/A	#N/A	#N/A	#N/A	#N/A	#N/A	#N/A	#N/A	#N/A	#N/A	#N/A	1.55261	1.12834	0.958484	1.94945	0.96833	0.872177	1.44816	#N/A	#N/A	#N/A	2.49203	1.32948	15	ENSG00000092421	SEMA6A	protein_coding	semaphorin 6A [Source:HGNC Symbol;Acc:HGNC:10738]
SEMA6A-AS1	1.24956	#N/A	#N/A	#N/A	#N/A	#N/A	#N/A	#N/A	#N/A	#N/A	#N/A	#N/A	#N/A	#N/A	0.910791	#N/A	#N/A	#N/A	#N/A	#N/A	#N/A	#N/A	#N/A	0.924401	#N/A	#N/A	#N/A	0.786598	0.723604	#N/A	#N/A	#N/A	#N/A	#N/A	#N/A	#N/A	#N/A	#N/A	#N/A	#N/A	#N/A	#N/A	#N/A	#N/A	#N/A	#N/A	#N/A	#N/A	#N/A	#N/A	#N/A	1.80647	1.25552	1.60533	1.89636	1.22482	5.0626	2.39319	#N/A	#N/A	0.719127	0.892613	2.0382	15	ENSG00000248445	SEMA6A-AS1	lncRNA	SEMA6A antisense RNA 1 [Source:HGNC Symbol;Acc:HGNC:51110]
TMTC1	0.661828	4.40327	#N/A	#N/A	#N/A	#N/A	#N/A	#N/A	#N/A	#N/A	#N/A	#N/A	#N/A	#N/A	#N/A	0.544208	#N/A	#N/A	#N/A	#N/A	#N/A	#N/A	#N/A	#N/A	#N/A	0.765474	3.89777	3.84856	2.89336	2.78209	#N/A	#N/A	#N/A	#N/A	#N/A	#N/A	#N/A	#N/A	#N/A	#N/A	#N/A	#N/A	0.210664	0.299236	#N/A	#N/A	0.171239	#N/A	#N/A	#N/A	#N/A	#N/A	#N/A	0.598172	#N/A	#N/A	1.20759	#N/A	#N/A	#N/A	#N/A	3.70452	5.31072	15	ENSG00000133687	TMTC1	protein_coding	transmembrane O-mannosyltransferase targeting cadherins 1 [Source:HGNC Symbol;Acc:HGNC:24099]
#262580	0.685521	#N/A	#N/A	#N/A	#N/A	#N/A	#N/A	#N/A	#N/A	#N/A	#N/A	#N/A	#N/A	1.93858	1.14839	2.24891	0.894673	1.9535	0.872426	#N/A	#N/A	0.871797	#N/A	0.551712	0.74102	#N/A	#N/A	#N/A	#N/A	#N/A	#N/A	#N/A	#N/A	#N/A	#N/A	#N/A	#N/A	#N/A	#N/A	#N/A	#N/A	#N/A	#N/A	#N/A	#N/A	#N/A	#N/A	#N/A	#N/A	#N/A	#N/A	2.13805	2.60183	#N/A	1.00234	0.729778	#N/A	0.826921	#N/A	#N/A	#N/A	#N/A	#N/A	15	ENSG00000262580		lncRNA	novel transcript, antisense to CARD14
DISC1	1.26996	#N/A	#N/A	#N/A	#N/A	#N/A	#N/A	#N/A	#N/A	#N/A	#N/A	#N/A	#N/A	#N/A	#N/A	#N/A	#N/A	#N/A	#N/A	#N/A	#N/A	#N/A	#N/A	#N/A	#N/A	#N/A	#N/A	#N/A	#N/A	#N/A	#N/A	#N/A	#N/A	#N/A	#N/A	2.6132	1.34754	1.36178	2.69136	1.05022	0.496897	#N/A	3.46609	1.62617	2.74153	0.982814	2.74165	2.21945	#N/A	3.60642	#N/A	#N/A	#N/A	#N/A	#N/A	#N/A	0.935439	#N/A	#N/A	#N/A	#N/A	#N/A	#N/A	15	ENSG00000162946	DISC1	protein_coding	DISC1 scaffold protein [Source:HGNC Symbol;Acc:HGNC:2888]
#267058	0.924848	#N/A	1.78268	#N/A	1.41572	1.36521	#N/A	#N/A	#N/A	#N/A	#N/A	#N/A	#N/A	1.82539	3.22596	1.98877	#N/A	#N/A	#N/A	#N/A	#N/A	#N/A	2.40492	#N/A	#N/A	#N/A	2.79261	#N/A	#N/A	#N/A	1.49131	#N/A	2.1273	#N/A	#N/A	#N/A	0.552571	#N/A	#N/A	#N/A	#N/A	#N/A	0.600687	#N/A	#N/A	#N/A	#N/A	#N/A	#N/A	0.678849	#N/A	1.09083	#N/A	#N/A	#N/A	#N/A	#N/A	#N/A	#N/A	#N/A	#N/A	#N/A	#N/A	15	ENSG00000267058		lncRNA	novel transcript
IQUB	1.05595	#N/A	2.27759	2.71143	#N/A	#N/A	#N/A	1.66797	#N/A	#N/A	#N/A	#N/A	#N/A	1.12434	1.82753	1.13821	#N/A	1.42347	#N/A	#N/A	#N/A	#N/A	#N/A	#N/A	#N/A	#N/A	#N/A	#N/A	1.26313	#N/A	#N/A	#N/A	#N/A	#N/A	#N/A	#N/A	#N/A	#N/A	#N/A	#N/A	#N/A	#N/A	#N/A	#N/A	#N/A	#N/A	#N/A	#N/A	#N/A	#N/A	#N/A	1.76667	#N/A	2.03202	1.91287	1.18245	#N/A	1.13746	#N/A	#N/A	#N/A	1.41848	#N/A	15	ENSG00000164675	IQUB	protein_coding	IQ motif and ubiquitin domain containing [Source:HGNC Symbol;Acc:HGNC:21995]
#286072	0.678314	#N/A	1.15328	#N/A	#N/A	1.05833	#N/A	1.88599	#N/A	#N/A	#N/A	#N/A	#N/A	1.68326	#N/A	#N/A	#N/A	1.75562	#N/A	#N/A	0.623096	#N/A	#N/A	#N/A	#N/A	#N/A	#N/A	0.94425	1.1787	#N/A	1.12578	#N/A	#N/A	#N/A	#N/A	#N/A	#N/A	#N/A	#N/A	#N/A	#N/A	#N/A	#N/A	#N/A	#N/A	#N/A	#N/A	#N/A	#N/A	#N/A	#N/A	2.2669	1.2576	0.93771	#N/A	0.563776	#N/A	0.645071	#N/A	#N/A	#N/A	#N/A	#N/A	15	ENSG00000286072		lncRNA	novel transcript
SH3D19	#N/A	3.04319	#N/A	#N/A	#N/A	#N/A	#N/A	#N/A	#N/A	#N/A	#N/A	#N/A	#N/A	#N/A	#N/A	#N/A	#N/A	#N/A	#N/A	#N/A	#N/A	#N/A	#N/A	#N/A	#N/A	0.812955	3.25776	2.95173	3.36741	3.13712	#N/A	#N/A	#N/A	#N/A	#N/A	#N/A	#N/A	#N/A	0.480004	#N/A	#N/A	#N/A	0.469097	0.557354	0.563509	#N/A	0.340598	#N/A	#N/A	0.698306	#N/A	#N/A	#N/A	#N/A	#N/A	#N/A	1.60479	#N/A	#N/A	#N/A	#N/A	2.98117	3.70843	15	ENSG00000109686	SH3D19	protein_coding	SH3 domain containing 19 [Source:HGNC Symbol;Acc:HGNC:30418]
CYTH3	#N/A	3.36998	#N/A	#N/A	#N/A	#N/A	#N/A	#N/A	#N/A	#N/A	#N/A	#N/A	#N/A	#N/A	#N/A	#N/A	#N/A	#N/A	#N/A	#N/A	#N/A	#N/A	#N/A	#N/A	#N/A	#N/A	0.645751	#N/A	1.11867	#N/A	0.763813	#N/A	0.844243	#N/A	#N/A	#N/A	#N/A	#N/A	0.251555	#N/A	0.142064	#N/A	0.374524	0.345379	0.391182	#N/A	0.265891	0.244339	#N/A	0.422419	#N/A	#N/A	#N/A	#N/A	#N/A	#N/A	#N/A	#N/A	#N/A	#N/A	#N/A	1.85049	1.10858	15	ENSG00000008256	CYTH3	protein_coding	cytohesin 3 [Source:HGNC Symbol;Acc:HGNC:9504]
SNTB1	#N/A	2.3169	0.635178	1.63714	#N/A	1.34844	#N/A	1.1388	0.909143	#N/A	1.06547	#N/A	#N/A	#N/A	#N/A	#N/A	#N/A	#N/A	#N/A	0.867941	#N/A	#N/A	#N/A	#N/A	#N/A	#N/A	1.41925	0.877212	0.74152	2.04385	1.33709	#N/A	0.984489	#N/A	#N/A	#N/A	#N/A	#N/A	#N/A	#N/A	#N/A	0.26227	#N/A	#N/A	#N/A	#N/A	#N/A	#N/A	#N/A	#N/A	#N/A	#N/A	#N/A	#N/A	#N/A	#N/A	#N/A	#N/A	#N/A	#N/A	#N/A	#N/A	#N/A	15	ENSG00000172164	SNTB1	protein_coding	syntrophin beta 1 [Source:HGNC Symbol;Acc:HGNC:11168]
PDE5A	#N/A	2.09792	1.44804	0.905123	1.45034	1.39512	1.05572	1.09956	2.03565	#N/A	1.74124	#N/A	#N/A	#N/A	#N/A	#N/A	#N/A	#N/A	#N/A	#N/A	#N/A	#N/A	#N/A	#N/A	#N/A	#N/A	2.59642	1.90617	1.88094	#N/A	0.195935	#N/A	#N/A	#N/A	#N/A	#N/A	#N/A	#N/A	#N/A	#N/A	#N/A	#N/A	#N/A	#N/A	#N/A	#N/A	#N/A	#N/A	#N/A	#N/A	#N/A	#N/A	#N/A	#N/A	#N/A	#N/A	#N/A	#N/A	#N/A	#N/A	#N/A	1.11725	2.10927	15	ENSG00000138735	PDE5A	protein_coding	phosphodiesterase 5A [Source:HGNC Symbol;Acc:HGNC:8784]
PCDH9	#N/A	0.0314415	4.48587	2.48318	2.43019	4.82054	1.73457	1.51986	2.17671	#N/A	#N/A	#N/A	#N/A	#N/A	#N/A	#N/A	#N/A	#N/A	#N/A	#N/A	#N/A	#N/A	#N/A	#N/A	#N/A	#N/A	2.20669	2.85572	2.38564	#N/A	#N/A	#N/A	#N/A	#N/A	#N/A	#N/A	#N/A	#N/A	#N/A	0.244592	0.880799	#N/A	#N/A	#N/A	#N/A	#N/A	#N/A	#N/A	#N/A	#N/A	#N/A	#N/A	#N/A	#N/A	#N/A	#N/A	#N/A	#N/A	#N/A	#N/A	#N/A	2.4389	2.19529	15	ENSG00000184226	PCDH9	protein_coding	protocadherin 9 [Source:HGNC Symbol;Acc:HGNC:8661]
ARHGAP21	#N/A	1.43926	#N/A	#N/A	#N/A	#N/A	#N/A	#N/A	#N/A	#N/A	0.778594	#N/A	#N/A	#N/A	#N/A	#N/A	#N/A	#N/A	#N/A	#N/A	#N/A	#N/A	#N/A	#N/A	#N/A	#N/A	#N/A	#N/A	0.594171	1.01348	#N/A	#N/A	#N/A	#N/A	#N/A	#N/A	#N/A	#N/A	0.298366	#N/A	#N/A	#N/A	0.285873	0.241017	0.384743	#N/A	0.302543	0.180201	#N/A	0.365164	#N/A	#N/A	#N/A	#N/A	#N/A	0.547711	1.96502	#N/A	#N/A	#N/A	#N/A	1.96523	2.09525	15	ENSG00000107863	ARHGAP21	protein_coding	Rho GTPase activating protein 21 [Source:HGNC Symbol;Acc:HGNC:23725]
PIGL	#N/A	1.56696	0.275699	0.341269	0.625786	0.976236	0.786386	#N/A	0.921042	#N/A	0.971433	#N/A	0.38991	0.238142	#N/A	#N/A	#N/A	#N/A	#N/A	#N/A	#N/A	#N/A	#N/A	#N/A	#N/A	#N/A	0.533062	0.666835	0.840576	#N/A	#N/A	#N/A	#N/A	#N/A	#N/A	#N/A	#N/A	#N/A	#N/A	#N/A	#N/A	#N/A	#N/A	#N/A	#N/A	#N/A	#N/A	#N/A	0.583944	#N/A	#N/A	#N/A	#N/A	#N/A	#N/A	#N/A	1.05037	#N/A	#N/A	#N/A	#N/A	#N/A	#N/A	15	ENSG00000108474	PIGL	protein_coding	phosphatidylinositol glycan anchor biosynthesis class L [Source:HGNC Symbol;Acc:HGNC:8966]
SSH1	#N/A	1.76922	#N/A	#N/A	#N/A	#N/A	#N/A	#N/A	#N/A	#N/A	#N/A	#N/A	#N/A	0.505239	0.656843	0.433257	#N/A	0.407722	#N/A	1.24628	#N/A	#N/A	#N/A	1.18289	0.628029	#N/A	#N/A	#N/A	#N/A	#N/A	0.44776	#N/A	#N/A	#N/A	#N/A	#N/A	#N/A	#N/A	#N/A	#N/A	#N/A	#N/A	#N/A	#N/A	#N/A	#N/A	#N/A	#N/A	#N/A	#N/A	#N/A	0.440633	#N/A	#N/A	0.654073	#N/A	2.08703	1.3005	#N/A	1.21539	#N/A	1.48304	#N/A	15	ENSG00000084112	SSH1	protein_coding	slingshot protein phosphatase 1 [Source:HGNC Symbol;Acc:HGNC:30579]
TMEM220	#N/A	2.13392	0.943123	0.54118	1.2116	1.63159	1.24407	0.7275	1.88851	#N/A	2.50559	#N/A	#N/A	#N/A	#N/A	#N/A	#N/A	#N/A	#N/A	#N/A	#N/A	#N/A	#N/A	#N/A	#N/A	#N/A	#N/A	1.17205	1.08331	#N/A	#N/A	#N/A	#N/A	#N/A	#N/A	#N/A	#N/A	#N/A	#N/A	#N/A	#N/A	#N/A	#N/A	#N/A	#N/A	#N/A	#N/A	#N/A	#N/A	#N/A	#N/A	#N/A	#N/A	#N/A	#N/A	#N/A	1.39204	0.71277	#N/A	#N/A	#N/A	1.34401	1.43162	15	ENSG00000187824	TMEM220	protein_coding	transmembrane protein 220 [Source:HGNC Symbol;Acc:HGNC:33757]
PER2	#N/A	1.41371	0.649629	#N/A	0.633716	1.50666	#N/A	#N/A	0.923305	#N/A	#N/A	#N/A	#N/A	#N/A	#N/A	#N/A	#N/A	#N/A	#N/A	#N/A	0.924166	#N/A	#N/A	#N/A	#N/A	#N/A	0.652328	1.09979	1.3564	2.62645	#N/A	#N/A	#N/A	#N/A	#N/A	#N/A	#N/A	#N/A	#N/A	#N/A	#N/A	#N/A	#N/A	#N/A	#N/A	#N/A	#N/A	#N/A	0.976784	#N/A	#N/A	#N/A	#N/A	#N/A	#N/A	#N/A	1.45607	1.09566	#N/A	#N/A	#N/A	1.60768	2.32616	15	ENSG00000132326	PER2	protein_coding	period circadian regulator 2 [Source:HGNC Symbol;Acc:HGNC:8846]
ELP2	#N/A	1.39673	0.554719	0.489687	0.539456	1.03356	#N/A	0.46438	1.44889	#N/A	1.37619	#N/A	#N/A	#N/A	#N/A	#N/A	#N/A	#N/A	#N/A	0.88645	#N/A	#N/A	#N/A	#N/A	#N/A	#N/A	0.881208	0.604042	0.753002	#N/A	#N/A	#N/A	#N/A	#N/A	#N/A	#N/A	#N/A	#N/A	#N/A	#N/A	#N/A	#N/A	#N/A	#N/A	#N/A	#N/A	#N/A	#N/A	#N/A	#N/A	#N/A	#N/A	#N/A	#N/A	#N/A	#N/A	1.75929	#N/A	0.590042	1.17942	#N/A	#N/A	#N/A	15	ENSG00000134759	ELP2	protein_coding	elongator acetyltransferase complex subunit 2 [Source:HGNC Symbol;Acc:HGNC:18248]
PLEKHG3	#N/A	1.94774	3.33235	2.27196	2.97686	2.75598	1.1825	1.79713	1.80084	#N/A	1.51005	#N/A	#N/A	#N/A	1.02856	#N/A	#N/A	#N/A	#N/A	#N/A	2.70698	#N/A	#N/A	#N/A	#N/A	#N/A	#N/A	#N/A	#N/A	#N/A	1.23958	#N/A	1.34671	0.94796	#N/A	#N/A	#N/A	#N/A	#N/A	#N/A	#N/A	#N/A	#N/A	#N/A	#N/A	#N/A	#N/A	#N/A	#N/A	#N/A	0.254563	#N/A	#N/A	#N/A	#N/A	#N/A	#N/A	#N/A	#N/A	#N/A	#N/A	#N/A	#N/A	15	ENSG00000126822	PLEKHG3	protein_coding	pleckstrin homology and RhoGEF domain containing G3 [Source:HGNC Symbol;Acc:HGNC:20364]
NUAK1	#N/A	2.11197	#N/A	#N/A	#N/A	#N/A	#N/A	#N/A	#N/A	#N/A	#N/A	#N/A	#N/A	#N/A	#N/A	#N/A	#N/A	#N/A	#N/A	#N/A	#N/A	#N/A	#N/A	#N/A	#N/A	#N/A	1.62119	0.855862	1.72979	1.61434	0.685412	#N/A	#N/A	#N/A	#N/A	#N/A	0.340791	#N/A	1.39705	0.419721	#N/A	#N/A	1.39624	0.521647	1.37073	#N/A	0.971667	0.566002	#N/A	1.39286	#N/A	#N/A	#N/A	#N/A	#N/A	#N/A	#N/A	#N/A	#N/A	#N/A	#N/A	#N/A	#N/A	15	ENSG00000074590	NUAK1	protein_coding	NUAK family kinase 1 [Source:HGNC Symbol;Acc:HGNC:14311]
CTSF	#N/A	1.50408	4.45928	2.574	2.80759	3.8265	#N/A	3.63368	2.42587	#N/A	1.50935	#N/A	1.81645	#N/A	#N/A	#N/A	#N/A	#N/A	#N/A	#N/A	#N/A	#N/A	#N/A	#N/A	#N/A	#N/A	2.30902	3.77035	2.80099	#N/A	#N/A	#N/A	#N/A	#N/A	#N/A	#N/A	#N/A	#N/A	#N/A	#N/A	#N/A	#N/A	#N/A	#N/A	#N/A	#N/A	#N/A	#N/A	#N/A	#N/A	#N/A	#N/A	#N/A	1.19402	#N/A	#N/A	#N/A	#N/A	#N/A	#N/A	#N/A	3.84437	2.93988	15	ENSG00000174080	CTSF	protein_coding	cathepsin F [Source:HGNC Symbol;Acc:HGNC:2531]
KLHDC8B	#N/A	1.508	#N/A	#N/A	#N/A	#N/A	#N/A	#N/A	#N/A	#N/A	#N/A	#N/A	#N/A	#N/A	#N/A	#N/A	#N/A	#N/A	#N/A	#N/A	#N/A	#N/A	#N/A	#N/A	#N/A	#N/A	2.36559	2.14384	2.27272	#N/A	#N/A	#N/A	#N/A	#N/A	#N/A	#N/A	1.42912	#N/A	1.64597	#N/A	#N/A	#N/A	2.34836	0.956332	1.7087	#N/A	1.89322	0.717615	#N/A	3.3707	#N/A	#N/A	#N/A	#N/A	#N/A	#N/A	#N/A	#N/A	#N/A	1.3584	#N/A	1.76371	3.12653	15	ENSG00000185909	KLHDC8B	protein_coding	kelch domain containing 8B [Source:HGNC Symbol;Acc:HGNC:28557]
FAM219A	#N/A	1.13171	#N/A	#N/A	#N/A	#N/A	#N/A	#N/A	#N/A	#N/A	#N/A	#N/A	#N/A	0.467862	#N/A	0.467842	0.582331	0.532166	#N/A	1.25031	#N/A	#N/A	#N/A	#N/A	#N/A	#N/A	#N/A	1.19883	0.733008	#N/A	0.842396	#N/A	0.544149	#N/A	#N/A	#N/A	#N/A	#N/A	#N/A	#N/A	#N/A	#N/A	#N/A	#N/A	#N/A	#N/A	#N/A	#N/A	#N/A	#N/A	#N/A	#N/A	#N/A	#N/A	1.02898	#N/A	1.63648	#N/A	#N/A	1.20447	#N/A	1.12221	1.6599	15	ENSG00000164970	FAM219A	protein_coding	family with sequence similarity 219 member A [Source:HGNC Symbol;Acc:HGNC:19920]
ZNF460-AS1	#N/A	1.4502	1.25976	0.796233	1.3807	2.18397	#N/A	1.07121	1.6611	#N/A	1.4437	#N/A	0.982736	#N/A	#N/A	#N/A	#N/A	#N/A	#N/A	#N/A	#N/A	#N/A	#N/A	#N/A	#N/A	#N/A	0.926532	#N/A	#N/A	#N/A	0.516492	#N/A	0.871523	#N/A	#N/A	#N/A	#N/A	#N/A	#N/A	#N/A	#N/A	#N/A	#N/A	#N/A	#N/A	#N/A	#N/A	#N/A	#N/A	#N/A	#N/A	0.772096	#N/A	#N/A	#N/A	1.35714	#N/A	1.51232	#N/A	#N/A	#N/A	#N/A	#N/A	15	ENSG00000267871	ZNF460-AS1	lncRNA	ZNF460 antisense RNA 1 [Source:HGNC Symbol;Acc:HGNC:53774]
TCF7L1	#N/A	1.30332	#N/A	#N/A	#N/A	#N/A	#N/A	#N/A	#N/A	#N/A	#N/A	#N/A	#N/A	#N/A	#N/A	#N/A	#N/A	#N/A	#N/A	#N/A	#N/A	#N/A	#N/A	#N/A	#N/A	0.882462	1.86129	1.94382	3.39307	2.39445	#N/A	#N/A	#N/A	#N/A	#N/A	#N/A	#N/A	#N/A	0.584354	#N/A	#N/A	#N/A	1.0793	0.54517	0.945036	#N/A	0.80379	0.395209	#N/A	0.992571	#N/A	#N/A	#N/A	#N/A	#N/A	#N/A	#N/A	#N/A	#N/A	#N/A	#N/A	3.06137	1.95337	15	ENSG00000152284	TCF7L1	protein_coding	transcription factor 7 like 1 [Source:HGNC Symbol;Acc:HGNC:11640]
CBLL1	#N/A	1.493	0.506544	#N/A	#N/A	#N/A	#N/A	#N/A	1.51592	#N/A	1.43572	#N/A	#N/A	0.346484	#N/A	#N/A	#N/A	#N/A	#N/A	2.45183	1.00577	1.39964	#N/A	1.73791	#N/A	#N/A	#N/A	#N/A	#N/A	#N/A	#N/A	#N/A	#N/A	#N/A	#N/A	#N/A	#N/A	#N/A	#N/A	#N/A	#N/A	#N/A	#N/A	#N/A	#N/A	#N/A	#N/A	#N/A	#N/A	#N/A	#N/A	#N/A	0.476489	0.925665	1.07476	1.01542	#N/A	1.7532	#N/A	1.5214	#N/A	#N/A	#N/A	15	ENSG00000105879	CBLL1	protein_coding	Cbl proto-oncogene like 1 [Source:HGNC Symbol;Acc:HGNC:21225]
ERRFI1	#N/A	1.39768	2.11057	1.27061	1.4198	1.00221	1.97215	1.63493	2.07103	#N/A	#N/A	#N/A	#N/A	#N/A	#N/A	#N/A	#N/A	#N/A	1.26187	#N/A	#N/A	#N/A	#N/A	#N/A	1.30429	#N/A	2.30786	#N/A	2.55079	#N/A	#N/A	#N/A	#N/A	#N/A	#N/A	#N/A	#N/A	#N/A	#N/A	#N/A	#N/A	#N/A	#N/A	#N/A	#N/A	1.35756	#N/A	#N/A	#N/A	#N/A	#N/A	0.38402	#N/A	#N/A	#N/A	#N/A	#N/A	#N/A	#N/A	#N/A	#N/A	2.41485	#N/A	15	ENSG00000116285	ERRFI1	protein_coding	ERBB receptor feedback inhibitor 1 [Source:HGNC Symbol;Acc:HGNC:18185]
PDE12	#N/A	1.30101	0.689876	#N/A	#N/A	#N/A	#N/A	#N/A	1.71646	#N/A	1.61032	#N/A	#N/A	0.578249	0.749603	1.36345	#N/A	#N/A	#N/A	2.42504	#N/A	#N/A	#N/A	2.02065	#N/A	#N/A	#N/A	#N/A	#N/A	#N/A	0.745337	#N/A	#N/A	#N/A	#N/A	#N/A	#N/A	#N/A	#N/A	#N/A	#N/A	#N/A	#N/A	#N/A	#N/A	#N/A	#N/A	#N/A	#N/A	#N/A	#N/A	0.954874	#N/A	#N/A	#N/A	#N/A	1.78185	1.78209	#N/A	1.51162	#N/A	1.39022	#N/A	15	ENSG00000174840	PDE12	protein_coding	phosphodiesterase 12 [Source:HGNC Symbol;Acc:HGNC:25386]
PTCH2	#N/A	1.27696	3.84853	2.92658	2.18343	3.01167	1.82673	2.21943	3.92603	#N/A	1.6468	#N/A	#N/A	0.904004	0.651926	#N/A	#N/A	#N/A	#N/A	#N/A	#N/A	#N/A	#N/A	#N/A	#N/A	#N/A	2.60897	#N/A	#N/A	#N/A	0.670751	#N/A	0.940813	#N/A	#N/A	#N/A	#N/A	#N/A	#N/A	#N/A	#N/A	#N/A	#N/A	#N/A	#N/A	#N/A	#N/A	#N/A	#N/A	#N/A	#N/A	#N/A	#N/A	#N/A	#N/A	#N/A	#N/A	#N/A	#N/A	#N/A	#N/A	2.49438	#N/A	15	ENSG00000117425	PTCH2	protein_coding	patched 2 [Source:HGNC Symbol;Acc:HGNC:9586]
#259635	#N/A	1.29745	0.745661	#N/A	#N/A	1.23061	#N/A	0.873921	1.26017	0.590402	1.9354	#N/A	#N/A	0.51011	1.43877	0.808748	#N/A	1.26293	1.99745	#N/A	#N/A	#N/A	#N/A	#N/A	#N/A	#N/A	#N/A	#N/A	#N/A	#N/A	#N/A	#N/A	#N/A	#N/A	#N/A	#N/A	0.710905	#N/A	#N/A	#N/A	#N/A	0.46243	#N/A	#N/A	#N/A	#N/A	#N/A	#N/A	#N/A	#N/A	#N/A	#N/A	#N/A	#N/A	#N/A	#N/A	#N/A	#N/A	#N/A	#N/A	#N/A	1.73295	#N/A	15	ENSG00000259635		lncRNA	novel transcript, antisense OAZ2
NT5C	#N/A	#N/A	4.38202	2.71809	4.3333	3.67487	2.52105	2.58536	2.83344	0.557355	5.32825	#N/A	0.811118	#N/A	#N/A	#N/A	#N/A	#N/A	0.911508	#N/A	#N/A	#N/A	#N/A	#N/A	0.805821	#N/A	0.592817	#N/A	#N/A	#N/A	#N/A	#N/A	#N/A	#N/A	#N/A	#N/A	0.702403	#N/A	#N/A	#N/A	#N/A	#N/A	#N/A	#N/A	#N/A	#N/A	#N/A	#N/A	1.09505	#N/A	#N/A	#N/A	#N/A	#N/A	#N/A	#N/A	#N/A	#N/A	#N/A	#N/A	#N/A	#N/A	#N/A	15	ENSG00000125458	NT5C	protein_coding	5', 3'-nucleotidase, cytosolic [Source:HGNC Symbol;Acc:HGNC:17144]
BCL2	#N/A	#N/A	1.4997	1.39011	1.53644	2.54034	2.57538	1.74348	2.729	#N/A	1.9454	#N/A	#N/A	#N/A	#N/A	#N/A	#N/A	#N/A	#N/A	#N/A	#N/A	#N/A	#N/A	#N/A	#N/A	#N/A	0.932862	#N/A	#N/A	#N/A	#N/A	#N/A	#N/A	#N/A	#N/A	#N/A	#N/A	#N/A	#N/A	#N/A	#N/A	0.347433	#N/A	#N/A	#N/A	#N/A	#N/A	#N/A	#N/A	#N/A	#N/A	1.78645	#N/A	#N/A	2.32365	1.28045	1.66034	1.2875	#N/A	#N/A	#N/A	#N/A	#N/A	15	ENSG00000171791	BCL2	protein_coding	BCL2 apoptosis regulator [Source:HGNC Symbol;Acc:HGNC:990]
COL16A1	#N/A	#N/A	1.99389	#N/A	1.89502	#N/A	#N/A	3.78491	1.32375	#N/A	#N/A	#N/A	#N/A	#N/A	#N/A	#N/A	#N/A	#N/A	#N/A	#N/A	#N/A	#N/A	#N/A	#N/A	#N/A	#N/A	1.95779	1.30838	1.42883	#N/A	1.18351	#N/A	#N/A	#N/A	#N/A	#N/A	#N/A	0.0784606	#N/A	#N/A	#N/A	#N/A	0.564629	0.797709	#N/A	#N/A	#N/A	#N/A	#N/A	0.91451	#N/A	0.607086	#N/A	#N/A	#N/A	#N/A	#N/A	#N/A	#N/A	#N/A	#N/A	2.26511	1.20921	15	ENSG00000084636	COL16A1	protein_coding	collagen type XVI alpha 1 chain [Source:HGNC Symbol;Acc:HGNC:2193]
DIRC3-AS1	#N/A	#N/A	4.86857	1.44833	4.52945	4.12837	1.99388	2.6933	3.54659	#N/A	#N/A	#N/A	1.10463	#N/A	#N/A	1.91841	#N/A	#N/A	#N/A	#N/A	2.57591	#N/A	#N/A	#N/A	#N/A	#N/A	#N/A	#N/A	2.26597	#N/A	#N/A	#N/A	#N/A	#N/A	#N/A	#N/A	#N/A	#N/A	#N/A	#N/A	#N/A	#N/A	#N/A	#N/A	#N/A	#N/A	#N/A	#N/A	#N/A	#N/A	#N/A	#N/A	#N/A	#N/A	1.65408	#N/A	1.20811	#N/A	1.34279	#N/A	#N/A	#N/A	1.81857	15	ENSG00000233143	DIRC3-AS1	lncRNA	DIRC3 antisense RNA 1 [Source:HGNC Symbol;Acc:HGNC:50636]
ARHGAP32	#N/A	#N/A	0.716862	0.871152	1.01102	0.888584	1.031	0.90693	0.946146	#N/A	0.711804	#N/A	#N/A	#N/A	#N/A	#N/A	#N/A	#N/A	#N/A	#N/A	#N/A	#N/A	#N/A	#N/A	#N/A	#N/A	1.21445	1.03165	1.05831	4.32835	#N/A	#N/A	#N/A	#N/A	#N/A	#N/A	#N/A	#N/A	#N/A	#N/A	#N/A	#N/A	#N/A	#N/A	#N/A	#N/A	#N/A	#N/A	#N/A	#N/A	#N/A	#N/A	#N/A	#N/A	#N/A	#N/A	1.7856	#N/A	#N/A	#N/A	#N/A	2.4517	3.19989	15	ENSG00000134909	ARHGAP32	protein_coding	Rho GTPase activating protein 32 [Source:HGNC Symbol;Acc:HGNC:17399]
LINC00910	#N/A	#N/A	1.25782	2.01647	1.91141	2.15065	2.33872	1.549	2.03584	#N/A	1.22566	#N/A	0.802405	0.488657	#N/A	#N/A	#N/A	#N/A	#N/A	2.23882	#N/A	#N/A	#N/A	#N/A	#N/A	#N/A	1.24155	#N/A	#N/A	#N/A	#N/A	#N/A	#N/A	#N/A	#N/A	#N/A	#N/A	#N/A	#N/A	#N/A	#N/A	#N/A	#N/A	#N/A	#N/A	#N/A	#N/A	#N/A	#N/A	#N/A	#N/A	0.449356	#N/A	#N/A	#N/A	#N/A	3.04396	#N/A	#N/A	#N/A	#N/A	1.63252	#N/A	15	ENSG00000188825	LINC00910	lncRNA	long intergenic non-protein coding RNA 910 [Source:HGNC Symbol;Acc:HGNC:44361]
WAPL-DT	#N/A	#N/A	3.94138	1.40168	1.48014	1.53516	1.03452	3.32386	0.823189	1.26466	0.6063	#N/A	1.15356	#N/A	#N/A	#N/A	#N/A	#N/A	#N/A	#N/A	#N/A	#N/A	#N/A	#N/A	#N/A	#N/A	#N/A	#N/A	#N/A	#N/A	#N/A	#N/A	#N/A	#N/A	#N/A	#N/A	0.717912	#N/A	#N/A	#N/A	#N/A	#N/A	#N/A	#N/A	#N/A	#N/A	#N/A	#N/A	#N/A	#N/A	#N/A	#N/A	#N/A	#N/A	1.26401	#N/A	#N/A	0.839073	1.01242	#N/A	1.28899	#N/A	#N/A	15	ENSG00000227896	WAPL-DT	lncRNA	WAPL divergent transcript [Source:HGNC Symbol;Acc:HGNC:55805]
TMEM230	#N/A	#N/A	1.16748	#N/A	1.08569	1.06391	#N/A	0.883335	1.64974	#N/A	2.60039	#N/A	#N/A	#N/A	#N/A	#N/A	#N/A	#N/A	#N/A	1.1895	#N/A	#N/A	#N/A	0.763801	#N/A	#N/A	#N/A	#N/A	#N/A	#N/A	#N/A	#N/A	#N/A	#N/A	#N/A	#N/A	0.480053	#N/A	#N/A	#N/A	#N/A	#N/A	#N/A	#N/A	#N/A	#N/A	#N/A	#N/A	#N/A	#N/A	#N/A	0.357931	#N/A	#N/A	0.956714	1.46824	2.21646	1.65877	#N/A	#N/A	#N/A	0.786311	#N/A	15	ENSG00000089063	TMEM230	protein_coding	transmembrane protein 230 [Source:HGNC Symbol;Acc:HGNC:15876]
INPPL1	#N/A	#N/A	2.30829	1.22401	1.78984	2.75373	1.42939	1.55477	3.57085	#N/A	2.32754	1.40485	0.738952	#N/A	#N/A	#N/A	#N/A	1.01282	#N/A	#N/A	#N/A	#N/A	#N/A	1.02267	1.29111	#N/A	#N/A	#N/A	#N/A	#N/A	0.488286	#N/A	#N/A	#N/A	#N/A	#N/A	#N/A	#N/A	#N/A	#N/A	#N/A	#N/A	#N/A	#N/A	#N/A	#N/A	#N/A	#N/A	#N/A	#N/A	#N/A	#N/A	#N/A	#N/A	#N/A	#N/A	#N/A	1.89574	#N/A	#N/A	#N/A	#N/A	#N/A	15	ENSG00000165458	INPPL1	protein_coding	inositol polyphosphate phosphatase like 1 [Source:HGNC Symbol;Acc:HGNC:6080]
IGSF6#140749	#N/A	#N/A	0.912751	#N/A	#N/A	#N/A	#N/A	2.28835	#N/A	#N/A	1.57001	#N/A	1.07583	0.901955	1.69112	1.12111	1.22115	#N/A	#N/A	#N/A	#N/A	#N/A	#N/A	#N/A	#N/A	#N/A	#N/A	#N/A	#N/A	#N/A	0.900392	#N/A	#N/A	#N/A	#N/A	#N/A	0.413206	#N/A	#N/A	#N/A	#N/A	#N/A	#N/A	#N/A	#N/A	#N/A	#N/A	#N/A	1.92208	#N/A	#N/A	0.827896	0.795914	#N/A	#N/A	#N/A	#N/A	#N/A	2.78484	#N/A	1.23649	#N/A	#N/A	15	ENSG00000140749	IGSF6	protein_coding	immunoglobulin superfamily member 6 [Source:HGNC Symbol;Acc:HGNC:5953]
PSMC4#013275	#N/A	#N/A	2.29182	1.30036	#N/A	1.5164	1.95135	1.38186	2.02011	#N/A	2.09785	#N/A	#N/A	#N/A	#N/A	#N/A	#N/A	#N/A	1.59993	1.93454	#N/A	#N/A	#N/A	#N/A	#N/A	#N/A	1.4914	#N/A	#N/A	#N/A	0.635917	#N/A	#N/A	#N/A	#N/A	#N/A	0.615654	#N/A	#N/A	#N/A	#N/A	#N/A	#N/A	#N/A	#N/A	#N/A	#N/A	#N/A	#N/A	#N/A	#N/A	0.634778	#N/A	#N/A	#N/A	#N/A	#N/A	2.93405	#N/A	#N/A	#N/A	#N/A	2.3515	15	ENSG00000013275	PSMC4	protein_coding	proteasome 26S subunit, ATPase 4 [Source:HGNC Symbol;Acc:HGNC:9551]
MAFK	#N/A	#N/A	1.02694	1.35656	0.860985	1.10633	#N/A	1.26808	2.04383	#N/A	2.16003	#N/A	#N/A	#N/A	#N/A	#N/A	#N/A	#N/A	#N/A	#N/A	#N/A	#N/A	#N/A	#N/A	#N/A	#N/A	1.25507	#N/A	#N/A	1.85424	#N/A	#N/A	#N/A	#N/A	#N/A	#N/A	#N/A	#N/A	#N/A	#N/A	#N/A	#N/A	#N/A	#N/A	#N/A	#N/A	#N/A	#N/A	#N/A	#N/A	#N/A	0.827201	#N/A	#N/A	0.878493	1.40998	#N/A	1.08844	#N/A	#N/A	#N/A	1.35564	1.93027	15	ENSG00000198517	MAFK	protein_coding	MAF bZIP transcription factor K [Source:HGNC Symbol;Acc:HGNC:6782]
PRPF31#105618	#N/A	#N/A	1.13279	#N/A	1.62654	#N/A	2.641	1.19121	2.36495	#N/A	1.4551	#N/A	#N/A	0.523816	#N/A	0.526087	#N/A	#N/A	#N/A	1.4083	1.15204	#N/A	#N/A	2.52666	#N/A	#N/A	1.16117	#N/A	#N/A	#N/A	#N/A	#N/A	#N/A	#N/A	#N/A	#N/A	#N/A	#N/A	#N/A	#N/A	#N/A	#N/A	#N/A	#N/A	#N/A	#N/A	#N/A	#N/A	#N/A	#N/A	#N/A	#N/A	#N/A	1.25802	#N/A	1.29806	#N/A	1.63036	#N/A	#N/A	#N/A	#N/A	#N/A	15	ENSG00000105618	PRPF31	protein_coding	pre-mRNA processing factor 31 [Source:HGNC Symbol;Acc:HGNC:15446]
ARSK	#N/A	#N/A	0.459551	#N/A	#N/A	2.09648	1.26677	1.31246	1.86205	#N/A	1.55551	#N/A	#N/A	#N/A	#N/A	0.57346	#N/A	#N/A	#N/A	#N/A	#N/A	#N/A	#N/A	#N/A	#N/A	#N/A	1.41392	#N/A	#N/A	#N/A	#N/A	#N/A	#N/A	#N/A	#N/A	#N/A	#N/A	#N/A	#N/A	#N/A	#N/A	#N/A	#N/A	#N/A	#N/A	#N/A	#N/A	#N/A	#N/A	#N/A	0.303104	0.69101	#N/A	#N/A	1.61732	2.06877	1.45904	1.04893	#N/A	1.57629	#N/A	#N/A	#N/A	15	ENSG00000164291	ARSK	protein_coding	arylsulfatase family member K [Source:HGNC Symbol;Acc:HGNC:25239]
LINC00310	#N/A	#N/A	1.95636	0.788183	1.6544	4.57032	2.29523	1.38689	1.9944	#N/A	2.66842	#N/A	#N/A	0.700663	#N/A	#N/A	#N/A	#N/A	#N/A	#N/A	1.8106	#N/A	#N/A	#N/A	#N/A	#N/A	1.12942	#N/A	#N/A	#N/A	1.28142	#N/A	#N/A	#N/A	#N/A	#N/A	0.664094	#N/A	0.328744	#N/A	#N/A	#N/A	#N/A	#N/A	#N/A	#N/A	#N/A	#N/A	#N/A	#N/A	#N/A	#N/A	#N/A	#N/A	#N/A	#N/A	#N/A	#N/A	#N/A	#N/A	#N/A	1.17337	#N/A	15	ENSG00000227456	LINC00310	lncRNA	long intergenic non-protein coding RNA 310 [Source:HGNC Symbol;Acc:HGNC:16414]
#287625	#N/A	#N/A	0.682061	#N/A	#N/A	1.20477	2.05616	1.22099	1.62412	#N/A	1.31751	#N/A	#N/A	0.528084	0.780553	#N/A	#N/A	#N/A	#N/A	#N/A	#N/A	#N/A	#N/A	1.79258	#N/A	#N/A	#N/A	#N/A	#N/A	#N/A	#N/A	#N/A	#N/A	#N/A	#N/A	#N/A	#N/A	#N/A	#N/A	#N/A	#N/A	#N/A	#N/A	#N/A	#N/A	#N/A	#N/A	#N/A	#N/A	#N/A	0.277955	0.958367	0.845129	#N/A	#N/A	1.88181	1.92735	1.28362	#N/A	#N/A	#N/A	#N/A	#N/A	15	ENSG00000287625		lncRNA	novel transcript
ARHGAP11B-DT#247728	#N/A	#N/A	1.55061	0.977375	1.76487	1.84827	1.84844	1.46233	1.37714	#N/A	#N/A	#N/A	1.23806	#N/A	0.886966	0.87672	#N/A	#N/A	#N/A	#N/A	#N/A	#N/A	#N/A	1.28768	#N/A	#N/A	#N/A	#N/A	#N/A	#N/A	#N/A	#N/A	#N/A	#N/A	#N/A	#N/A	#N/A	#N/A	#N/A	#N/A	#N/A	#N/A	#N/A	#N/A	#N/A	#N/A	#N/A	#N/A	#N/A	#N/A	#N/A	#N/A	#N/A	#N/A	#N/A	#N/A	1.52766	1.41731	#N/A	1.24705	#N/A	1.37328	#N/A	15	ENSG00000247728	ARHGAP11B-DT	lncRNA	ARHGAP11B divergent transcript [Source:HGNC Symbol;Acc:HGNC:55586]
SLC25A19	#N/A	#N/A	3.13259	#N/A	1.18695	2.37016	1.86213	1.60834	#N/A	#N/A	1.50626	#N/A	#N/A	1.1722	#N/A	0.783824	#N/A	1.13272	#N/A	1.15931	#N/A	#N/A	#N/A	#N/A	#N/A	#N/A	#N/A	#N/A	#N/A	#N/A	#N/A	#N/A	1.32937	#N/A	#N/A	#N/A	#N/A	#N/A	#N/A	#N/A	#N/A	#N/A	#N/A	#N/A	#N/A	#N/A	#N/A	#N/A	#N/A	#N/A	#N/A	0.730799	1.16209	#N/A	#N/A	2.53622	0.940483	#N/A	#N/A	#N/A	#N/A	#N/A	#N/A	15	ENSG00000125454	SLC25A19	protein_coding	solute carrier family 25 member 19 [Source:HGNC Symbol;Acc:HGNC:14409]
#287896	#N/A	#N/A	1.26422	#N/A	#N/A	0.935918	#N/A	1.91329	0.629198	#N/A	#N/A	#N/A	#N/A	1.09882	2.52941	#N/A	0.766839	#N/A	#N/A	#N/A	#N/A	#N/A	#N/A	#N/A	#N/A	#N/A	1.40418	#N/A	0.94422	#N/A	0.900878	#N/A	1.21082	#N/A	#N/A	#N/A	#N/A	#N/A	#N/A	#N/A	#N/A	#N/A	#N/A	#N/A	#N/A	#N/A	#N/A	#N/A	#N/A	#N/A	#N/A	1.37667	#N/A	0.814629	#N/A	#N/A	#N/A	0.579787	#N/A	#N/A	#N/A	0.853854	#N/A	15	ENSG00000287896		lncRNA	novel transcript, antisense to KPTNand SLC8A2
BLOC1S2	#N/A	#N/A	2.00367	1.13863	#N/A	#N/A	1.96655	1.34896	2.13512	#N/A	1.82082	#N/A	#N/A	#N/A	#N/A	#N/A	#N/A	#N/A	#N/A	#N/A	#N/A	#N/A	#N/A	#N/A	#N/A	#N/A	#N/A	#N/A	#N/A	#N/A	#N/A	#N/A	#N/A	#N/A	#N/A	#N/A	0.448511	#N/A	0.411232	#N/A	#N/A	#N/A	#N/A	#N/A	#N/A	#N/A	#N/A	#N/A	#N/A	0.525164	#N/A	1.81084	0.829166	#N/A	1.56209	2.22623	1.94127	2.79277	#N/A	#N/A	#N/A	#N/A	#N/A	15	ENSG00000196072	BLOC1S2	protein_coding	biogenesis of lysosomal organelles complex 1 subunit 2 [Source:HGNC Symbol;Acc:HGNC:20984]
RSBN1L	#N/A	#N/A	0.449902	0.562902	#N/A	0.57613	0.776828	0.451402	1.24188	#N/A	1.36826	#N/A	#N/A	0.200366	0.330482	0.258474	0.525619	#N/A	#N/A	0.811623	#N/A	0.762963	#N/A	0.732927	#N/A	#N/A	#N/A	#N/A	#N/A	#N/A	#N/A	#N/A	#N/A	#N/A	#N/A	#N/A	#N/A	#N/A	#N/A	#N/A	#N/A	#N/A	#N/A	#N/A	#N/A	#N/A	#N/A	#N/A	#N/A	#N/A	#N/A	#N/A	#N/A	#N/A	#N/A	#N/A	1.77001	#N/A	#N/A	#N/A	#N/A	#N/A	#N/A	15	ENSG00000187257	RSBN1L	protein_coding	round spermatid basic protein 1 like [Source:HGNC Symbol;Acc:HGNC:24765]
MOCS1	#N/A	#N/A	2.60371	1.17364	1.69165	2.15561	1.54856	1.47882	1.42204	#N/A	#N/A	#N/A	#N/A	0.79262	0.984568	#N/A	#N/A	#N/A	#N/A	#N/A	#N/A	#N/A	#N/A	#N/A	#N/A	#N/A	2.07249	2.44421	1.95123	#N/A	0.804661	#N/A	#N/A	#N/A	#N/A	#N/A	#N/A	#N/A	#N/A	#N/A	#N/A	#N/A	#N/A	#N/A	#N/A	#N/A	#N/A	#N/A	#N/A	#N/A	#N/A	#N/A	#N/A	#N/A	#N/A	#N/A	#N/A	#N/A	#N/A	#N/A	#N/A	2.49866	2.50613	15	ENSG00000124615	MOCS1	protein_coding	molybdenum cofactor synthesis 1 [Source:HGNC Symbol;Acc:HGNC:7190]
B3GAT2	#N/A	#N/A	0.958595	#N/A	#N/A	#N/A	1.33377	1.55675	2.73987	#N/A	1.3858	#N/A	#N/A	0.904733	1.56989	#N/A	1.467	#N/A	#N/A	1.14627	#N/A	#N/A	#N/A	#N/A	#N/A	#N/A	1.03474	#N/A	#N/A	#N/A	0.966819	1.50147	#N/A	#N/A	#N/A	#N/A	#N/A	#N/A	#N/A	#N/A	#N/A	#N/A	#N/A	#N/A	#N/A	#N/A	#N/A	#N/A	#N/A	#N/A	#N/A	0.689041	#N/A	#N/A	#N/A	2.26198	#N/A	1.74651	#N/A	#N/A	#N/A	#N/A	#N/A	15	ENSG00000112309	B3GAT2	protein_coding	beta-1,3-glucuronyltransferase 2 [Source:HGNC Symbol;Acc:HGNC:922]
KCNH3	#N/A	#N/A	3.12732	1.68044	1.40962	#N/A	#N/A	2.24474	0.897999	#N/A	0.67169	#N/A	#N/A	1.67782	2.28141	1.5624	#N/A	#N/A	#N/A	#N/A	#N/A	#N/A	#N/A	#N/A	#N/A	#N/A	1.43391	1.37641	#N/A	#N/A	1.72456	#N/A	1.25489	#N/A	#N/A	#N/A	#N/A	#N/A	#N/A	#N/A	#N/A	#N/A	0.853476	#N/A	#N/A	#N/A	#N/A	#N/A	#N/A	0.947038	#N/A	#N/A	#N/A	#N/A	#N/A	#N/A	#N/A	#N/A	#N/A	#N/A	#N/A	#N/A	#N/A	15	ENSG00000135519	KCNH3	protein_coding	potassium voltage-gated channel subfamily H member 3 [Source:HGNC Symbol;Acc:HGNC:6252]
#286367	#N/A	#N/A	2.55715	1.27246	0.945591	#N/A	#N/A	1.31748	#N/A	#N/A	#N/A	#N/A	1.20675	5.45371	2.75441	1.39335	0.671707	1.09316	#N/A	#N/A	#N/A	#N/A	#N/A	#N/A	#N/A	#N/A	1.3448	#N/A	#N/A	#N/A	3.29456	#N/A	0.923471	#N/A	#N/A	#N/A	#N/A	#N/A	#N/A	#N/A	#N/A	#N/A	#N/A	#N/A	#N/A	#N/A	#N/A	#N/A	#N/A	#N/A	#N/A	1.57554	1.58454	#N/A	#N/A	#N/A	#N/A	#N/A	#N/A	#N/A	#N/A	#N/A	#N/A	15	ENSG00000286367		lncRNA	novel transcript, antisense to CLTCL1
PTOV1-AS1	#N/A	#N/A	1.15015	1.463	1.56349	1.85793	#N/A	1.27463	1.5942	#N/A	#N/A	#N/A	#N/A	0.829191	1.20874	#N/A	#N/A	#N/A	#N/A	#N/A	#N/A	1.62909	#N/A	#N/A	#N/A	#N/A	#N/A	#N/A	1.90583	#N/A	#N/A	#N/A	#N/A	#N/A	#N/A	#N/A	#N/A	#N/A	#N/A	#N/A	#N/A	#N/A	#N/A	#N/A	#N/A	#N/A	#N/A	#N/A	#N/A	#N/A	#N/A	0.963448	0.78199	#N/A	#N/A	#N/A	1.25541	1.89353	#N/A	#N/A	#N/A	3.57016	#N/A	15	ENSG00000268006	PTOV1-AS1	lncRNA	PTOV1 antisense RNA 1 [Source:HGNC Symbol;Acc:HGNC:44174]
CLEC3A	#N/A	#N/A	1.05446	#N/A	0.291911	0.24283	#N/A	0.292421	#N/A	#N/A	#N/A	#N/A	0.379706	0.763741	0.442477	0.346962	0.186382	0.292145	#N/A	#N/A	#N/A	#N/A	#N/A	#N/A	#N/A	#N/A	#N/A	#N/A	#N/A	#N/A	0.444432	#N/A	#N/A	#N/A	#N/A	#N/A	#N/A	#N/A	#N/A	#N/A	#N/A	#N/A	#N/A	#N/A	#N/A	#N/A	#N/A	#N/A	#N/A	#N/A	0.153581	0.921969	0.325133	#N/A	#N/A	#N/A	#N/A	0.174884	#N/A	#N/A	#N/A	#N/A	#N/A	15	ENSG00000166509	CLEC3A	protein_coding	C-type lectin domain family 3 member A [Source:HGNC Symbol;Acc:HGNC:2052]
GMNC	#N/A	#N/A	2.14362	0.545022	#N/A	0.338318	#N/A	0.466624	#N/A	#N/A	#N/A	#N/A	0.590826	2.65986	0.732263	0.601803	#N/A	0.467778	#N/A	#N/A	#N/A	#N/A	#N/A	#N/A	#N/A	#N/A	0.56899	#N/A	#N/A	#N/A	#N/A	#N/A	0.401236	#N/A	#N/A	#N/A	#N/A	#N/A	#N/A	#N/A	#N/A	#N/A	#N/A	#N/A	#N/A	#N/A	#N/A	#N/A	#N/A	#N/A	#N/A	3.34108	0.551274	0.337289	#N/A	#N/A	#N/A	0.251692	#N/A	#N/A	#N/A	#N/A	#N/A	15	ENSG00000205835	GMNC	protein_coding	geminin coiled-coil domain containing [Source:HGNC Symbol;Acc:HGNC:40049]
TIGD1	#N/A	#N/A	3.26728	1.71798	1.71003	1.5106	#N/A	1.7266	1.22244	#N/A	#N/A	#N/A	#N/A	0.621401	1.04618	#N/A	#N/A	#N/A	#N/A	#N/A	#N/A	#N/A	#N/A	#N/A	#N/A	#N/A	#N/A	#N/A	#N/A	#N/A	#N/A	#N/A	#N/A	#N/A	#N/A	#N/A	0.438392	#N/A	#N/A	#N/A	#N/A	#N/A	#N/A	#N/A	#N/A	#N/A	#N/A	#N/A	1.69752	#N/A	#N/A	0.790423	1.45601	1.95284	#N/A	#N/A	#N/A	1.32937	1.48884	#N/A	#N/A	#N/A	#N/A	15	ENSG00000221944	TIGD1	protein_coding	tigger transposable element derived 1 [Source:HGNC Symbol;Acc:HGNC:14523]
PPP1R10#204569	#N/A	#N/A	0.516677	0.523057	#N/A	#N/A	1.14992	0.505217	0.954398	#N/A	1.2213	#N/A	0.440017	#N/A	0.375649	#N/A	#N/A	#N/A	#N/A	#N/A	#N/A	#N/A	#N/A	0.718414	#N/A	#N/A	#N/A	#N/A	#N/A	#N/A	#N/A	#N/A	#N/A	#N/A	#N/A	#N/A	#N/A	#N/A	#N/A	#N/A	#N/A	#N/A	#N/A	#N/A	#N/A	#N/A	#N/A	#N/A	#N/A	#N/A	#N/A	0.331633	0.472668	#N/A	#N/A	0.839242	2.52039	1.18782	#N/A	1.27065	#N/A	#N/A	#N/A	15	ENSG00000204569	PPP1R10	protein_coding	protein phosphatase 1 regulatory subunit 10 [Source:HGNC Symbol;Acc:HGNC:9284]
#261253	#N/A	#N/A	1.73879	#N/A	0.415767	0.340604	#N/A	0.446929	#N/A	#N/A	#N/A	#N/A	#N/A	3.05795	0.692231	0.540051	0.267292	0.41879	#N/A	#N/A	#N/A	#N/A	0.399727	#N/A	#N/A	#N/A	0.491599	#N/A	#N/A	#N/A	1.04415	#N/A	0.364146	#N/A	#N/A	#N/A	#N/A	#N/A	#N/A	#N/A	#N/A	#N/A	#N/A	#N/A	#N/A	#N/A	#N/A	#N/A	#N/A	#N/A	#N/A	2.74709	0.652248	#N/A	#N/A	#N/A	#N/A	#N/A	#N/A	#N/A	#N/A	#N/A	#N/A	15	ENSG00000261253		lncRNA	novel transcript, antisense to ANKRD11
#272501	#N/A	#N/A	1.63141	1.88468	1.57537	1.88231	1.54143	1.31909	1.37271	#N/A	#N/A	#N/A	1.19322	0.766263	1.28669	#N/A	1.62288	1.48398	#N/A	#N/A	#N/A	1.10405	#N/A	#N/A	#N/A	#N/A	0.978216	#N/A	#N/A	#N/A	#N/A	#N/A	#N/A	#N/A	#N/A	#N/A	#N/A	#N/A	#N/A	#N/A	#N/A	#N/A	#N/A	#N/A	#N/A	#N/A	#N/A	#N/A	#N/A	#N/A	#N/A	#N/A	#N/A	#N/A	#N/A	#N/A	0.894118	#N/A	#N/A	#N/A	#N/A	#N/A	#N/A	15	ENSG00000272501		lncRNA	novel transcript, antisense to HCG27
DPH2	#N/A	#N/A	3.12741	2.19387	#N/A	#N/A	1.01394	1.71221	0.982986	#N/A	0.566784	#N/A	#N/A	1.53343	#N/A	#N/A	#N/A	#N/A	#N/A	#N/A	#N/A	#N/A	#N/A	#N/A	#N/A	#N/A	1.70316	#N/A	#N/A	#N/A	#N/A	#N/A	#N/A	#N/A	#N/A	#N/A	#N/A	#N/A	#N/A	#N/A	#N/A	#N/A	#N/A	#N/A	#N/A	#N/A	#N/A	#N/A	#N/A	#N/A	#N/A	3.45688	1.58735	1.23102	1.10908	0.800206	#N/A	0.899627	0.930631	#N/A	#N/A	#N/A	#N/A	15	ENSG00000132768	DPH2	protein_coding	diphthamide biosynthesis 2 [Source:HGNC Symbol;Acc:HGNC:3004]
ZMYND12	#N/A	#N/A	2.26625	2.63263	1.35504	#N/A	0.777912	1.94898	#N/A	#N/A	#N/A	#N/A	1.71467	2.00027	#N/A	#N/A	#N/A	#N/A	#N/A	#N/A	#N/A	#N/A	#N/A	#N/A	#N/A	#N/A	#N/A	#N/A	#N/A	#N/A	1.19098	#N/A	#N/A	#N/A	#N/A	#N/A	#N/A	#N/A	#N/A	#N/A	#N/A	#N/A	#N/A	#N/A	#N/A	#N/A	#N/A	#N/A	#N/A	#N/A	#N/A	3.39464	1.7218	0.965114	0.888388	0.689273	#N/A	0.748323	0.759385	#N/A	#N/A	#N/A	#N/A	15	ENSG00000066185	ZMYND12	protein_coding	zinc finger MYND-type containing 12 [Source:HGNC Symbol;Acc:HGNC:21192]
SGSM3	#N/A	#N/A	0.958714	#N/A	#N/A	#N/A	1.12257	0.754697	1.33387	#N/A	2.98242	#N/A	0.765149	0.386966	#N/A	0.671429	1.1809	#N/A	#N/A	#N/A	#N/A	#N/A	#N/A	1.57089	#N/A	#N/A	#N/A	#N/A	#N/A	#N/A	#N/A	#N/A	#N/A	#N/A	#N/A	#N/A	#N/A	#N/A	#N/A	#N/A	#N/A	#N/A	#N/A	#N/A	#N/A	#N/A	#N/A	#N/A	#N/A	#N/A	#N/A	0.417735	#N/A	#N/A	#N/A	0.953174	2.44231	0.919757	1.0996	#N/A	#N/A	#N/A	#N/A	15	ENSG00000100359	SGSM3	protein_coding	small G protein signaling modulator 3 [Source:HGNC Symbol;Acc:HGNC:25228]
LRRC30	#N/A	#N/A	2.80794	0.747706	0.555421	#N/A	#N/A	0.635731	#N/A	#N/A	#N/A	#N/A	0.628545	2.35485	1.09875	0.818057	0.34753	0.599975	#N/A	#N/A	#N/A	#N/A	#N/A	#N/A	#N/A	#N/A	0.686454	#N/A	#N/A	#N/A	1.88243	#N/A	0.528597	#N/A	#N/A	#N/A	#N/A	#N/A	#N/A	#N/A	#N/A	#N/A	#N/A	#N/A	#N/A	#N/A	#N/A	#N/A	#N/A	#N/A	#N/A	2.89821	0.752406	#N/A	#N/A	#N/A	#N/A	#N/A	#N/A	#N/A	#N/A	#N/A	#N/A	15	ENSG00000206422	LRRC30	protein_coding	leucine rich repeat containing 30 [Source:HGNC Symbol;Acc:HGNC:30219]
RPL7L1	#N/A	#N/A	0.966235	0.710024	1.13954	1.12329	1.49278	0.62993	2.44028	#N/A	2.30686	#N/A	#N/A	#N/A	#N/A	#N/A	#N/A	#N/A	#N/A	1.07132	#N/A	#N/A	#N/A	1.41562	#N/A	#N/A	1.0755	#N/A	#N/A	#N/A	#N/A	#N/A	#N/A	#N/A	#N/A	#N/A	0.463273	#N/A	#N/A	#N/A	#N/A	#N/A	#N/A	#N/A	#N/A	#N/A	#N/A	#N/A	#N/A	#N/A	#N/A	#N/A	#N/A	#N/A	#N/A	1.15725	1.1283	1.41255	#N/A	#N/A	#N/A	#N/A	#N/A	15	ENSG00000146223	RPL7L1	protein_coding	ribosomal protein L7 like 1 [Source:HGNC Symbol;Acc:HGNC:21370]
HDHD5-AS1	#N/A	#N/A	1.77651	#N/A	#N/A	2.29549	1.26247	1.26019	#N/A	#N/A	1.40172	#N/A	0.990758	#N/A	1.01085	#N/A	#N/A	#N/A	#N/A	#N/A	#N/A	1.68988	#N/A	#N/A	#N/A	#N/A	1.69616	1.81814	#N/A	#N/A	#N/A	#N/A	#N/A	#N/A	#N/A	#N/A	#N/A	#N/A	#N/A	#N/A	#N/A	#N/A	#N/A	#N/A	0.557408	#N/A	#N/A	#N/A	#N/A	#N/A	#N/A	0.966757	#N/A	1.57245	#N/A	#N/A	0.86591	3.16169	#N/A	#N/A	#N/A	#N/A	#N/A	15	ENSG00000185837	HDHD5-AS1	lncRNA	HDHD5 antisense RNA 1 [Source:HGNC Symbol;Acc:HGNC:1842]
#288046	#N/A	#N/A	0.315301	0.209476	#N/A	#N/A	#N/A	0.206116	#N/A	#N/A	#N/A	#N/A	#N/A	0.34115	0.22564	0.22092	0.156636	0.201379	#N/A	#N/A	#N/A	#N/A	#N/A	#N/A	#N/A	#N/A	#N/A	#N/A	#N/A	#N/A	0.671677	#N/A	#N/A	#N/A	#N/A	#N/A	#N/A	#N/A	0.228267	#N/A	#N/A	#N/A	1.27656	#N/A	#N/A	#N/A	#N/A	#N/A	#N/A	0.36457	0.0905928	0.319991	0.219255	#N/A	#N/A	#N/A	#N/A	#N/A	#N/A	#N/A	#N/A	#N/A	#N/A	15	ENSG00000288046		lncRNA	novel transcript
IL1RL2	#N/A	#N/A	2.3594	1.66894	#N/A	#N/A	#N/A	1.68486	0.618008	#N/A	#N/A	#N/A	#N/A	#N/A	#N/A	#N/A	0.873804	#N/A	#N/A	#N/A	#N/A	0.640246	#N/A	#N/A	#N/A	#N/A	#N/A	#N/A	#N/A	#N/A	#N/A	#N/A	#N/A	#N/A	#N/A	#N/A	#N/A	#N/A	0.394077	#N/A	#N/A	#N/A	1.29333	#N/A	#N/A	#N/A	1.1642	0.325123	#N/A	1.29774	#N/A	1.48698	2.12359	0.843231	#N/A	#N/A	#N/A	#N/A	#N/A	#N/A	#N/A	0.889874	#N/A	15	ENSG00000115598	IL1RL2	protein_coding	interleukin 1 receptor like 2 [Source:HGNC Symbol;Acc:HGNC:5999]
MEGF9	#N/A	#N/A	0.677704	0.580224	1.02963	1.93691	1.59999	0.640536	0.950785	#N/A	1.97472	#N/A	#N/A	0.374218	#N/A	#N/A	#N/A	#N/A	#N/A	1.93516	#N/A	#N/A	#N/A	#N/A	#N/A	#N/A	#N/A	#N/A	#N/A	#N/A	#N/A	#N/A	#N/A	#N/A	#N/A	#N/A	#N/A	#N/A	#N/A	#N/A	#N/A	#N/A	#N/A	#N/A	#N/A	#N/A	#N/A	#N/A	#N/A	#N/A	#N/A	1.08166	#N/A	#N/A	1.40137	#N/A	1.98019	2.40453	#N/A	1.32994	#N/A	#N/A	#N/A	15	ENSG00000106780	MEGF9	protein_coding	multiple EGF like domains 9 [Source:HGNC Symbol;Acc:HGNC:3234]
DCP1A	#N/A	#N/A	0.362628	#N/A	#N/A	0.524288	#N/A	0.399599	1.17789	#N/A	1.75077	#N/A	#N/A	0.229639	0.264731	0.436663	#N/A	#N/A	#N/A	#N/A	#N/A	#N/A	#N/A	1.14797	#N/A	#N/A	#N/A	#N/A	#N/A	#N/A	0.259612	#N/A	#N/A	#N/A	#N/A	#N/A	#N/A	#N/A	#N/A	#N/A	#N/A	#N/A	#N/A	#N/A	#N/A	#N/A	#N/A	#N/A	#N/A	#N/A	#N/A	0.251946	#N/A	#N/A	#N/A	0.843394	1.36732	0.947643	#N/A	#N/A	#N/A	0.771719	#N/A	15	ENSG00000272886	DCP1A	protein_coding	decapping mRNA 1A [Source:HGNC Symbol;Acc:HGNC:18714]
#223842	#N/A	#N/A	2.2576	2.94926	1.55295	#N/A	0.933475	1.46968	0.918517	#N/A	0.565523	#N/A	#N/A	#N/A	#N/A	#N/A	#N/A	#N/A	#N/A	#N/A	#N/A	#N/A	#N/A	#N/A	#N/A	#N/A	#N/A	0.938711	1.02043	#N/A	0.940169	#N/A	#N/A	#N/A	#N/A	#N/A	0.457732	#N/A	#N/A	#N/A	#N/A	#N/A	#N/A	#N/A	#N/A	#N/A	#N/A	#N/A	#N/A	#N/A	#N/A	1.672	1.18251	#N/A	#N/A	0.805197	#N/A	#N/A	0.899902	#N/A	#N/A	#N/A	#N/A	15	ENSG00000223842		lncRNA	novel transcript
#237321	#N/A	#N/A	1.07388	#N/A	0.364705	#N/A	#N/A	0.365658	#N/A	#N/A	#N/A	#N/A	0.374701	2.19947	0.579184	0.446133	0.229881	0.364609	#N/A	#N/A	#N/A	#N/A	#N/A	#N/A	#N/A	#N/A	0.429308	#N/A	#N/A	#N/A	0.589093	#N/A	#N/A	#N/A	#N/A	#N/A	#N/A	#N/A	#N/A	#N/A	#N/A	#N/A	#N/A	#N/A	#N/A	#N/A	#N/A	0.168549	#N/A	#N/A	0.0952021	1.22875	0.412784	#N/A	#N/A	#N/A	#N/A	#N/A	#N/A	#N/A	#N/A	#N/A	#N/A	15	ENSG00000237321		lncRNA	novel transcript
#287823	#N/A	#N/A	0.171624	0.155218	#N/A	#N/A	#N/A	0.155173	#N/A	#N/A	#N/A	#N/A	0.151589	0.211217	0.174078	0.0946955	0.123584	0.154538	#N/A	#N/A	#N/A	#N/A	#N/A	#N/A	#N/A	#N/A	#N/A	#N/A	#N/A	#N/A	0.164068	#N/A	0.137961	#N/A	#N/A	#N/A	#N/A	#N/A	#N/A	#N/A	0.0725346	#N/A	#N/A	#N/A	#N/A	#N/A	#N/A	#N/A	#N/A	#N/A	0.0342575	0.157445	0.164529	#N/A	#N/A	#N/A	#N/A	#N/A	#N/A	#N/A	#N/A	#N/A	#N/A	15	ENSG00000287823		lncRNA	novel transcript
CYFIP2	#N/A	#N/A	1.505	1.012	1.75125	2.04358	#N/A	0.993992	#N/A	#N/A	#N/A	#N/A	#N/A	0.870886	1.29952	0.986199	#N/A	1.38131	#N/A	#N/A	#N/A	#N/A	#N/A	1.41935	#N/A	#N/A	1.37172	1.72714	#N/A	#N/A	#N/A	#N/A	#N/A	#N/A	#N/A	#N/A	#N/A	#N/A	#N/A	#N/A	0.45177	#N/A	#N/A	#N/A	#N/A	#N/A	#N/A	#N/A	#N/A	#N/A	1.11033	0.673307	#N/A	#N/A	#N/A	#N/A	#N/A	#N/A	#N/A	#N/A	#N/A	#N/A	#N/A	15	ENSG00000055163	CYFIP2	protein_coding	cytoplasmic FMR1 interacting protein 2 [Source:HGNC Symbol;Acc:HGNC:13760]
TRMT1L	#N/A	#N/A	1.22063	#N/A	#N/A	#N/A	1.07276	0.774516	1.11881	#N/A	1.74306	#N/A	0.746194	#N/A	#N/A	#N/A	#N/A	#N/A	#N/A	#N/A	1.30658	#N/A	#N/A	#N/A	#N/A	#N/A	#N/A	#N/A	#N/A	#N/A	#N/A	#N/A	#N/A	#N/A	#N/A	#N/A	0.513703	#N/A	#N/A	#N/A	#N/A	#N/A	#N/A	#N/A	#N/A	#N/A	#N/A	#N/A	#N/A	#N/A	#N/A	0.783233	0.92392	#N/A	1.56016	1.31284	2.58746	3.32183	#N/A	#N/A	#N/A	#N/A	1.54706	15	ENSG00000121486	TRMT1L	protein_coding	tRNA methyltransferase 1 like [Source:HGNC Symbol;Acc:HGNC:16782]
KDM3B	#N/A	#N/A	#N/A	0.315731	#N/A	#N/A	#N/A	0.338897	#N/A	#N/A	#N/A	#N/A	#N/A	0.257523	0.265529	#N/A	#N/A	0.349489	#N/A	1.62406	0.839189	#N/A	#N/A	#N/A	#N/A	#N/A	0.336681	#N/A	#N/A	#N/A	0.285764	#N/A	#N/A	#N/A	#N/A	#N/A	#N/A	#N/A	#N/A	#N/A	#N/A	#N/A	#N/A	#N/A	#N/A	#N/A	#N/A	#N/A	#N/A	#N/A	#N/A	0.196993	0.271157	#N/A	0.776771	#N/A	1.16175	0.889027	#N/A	#N/A	#N/A	0.730962	#N/A	15	ENSG00000120733	KDM3B	protein_coding	lysine demethylase 3B [Source:HGNC Symbol;Acc:HGNC:1337]
FGF22	#N/A	#N/A	2.09082	#N/A	#N/A	0.604973	0.511655	0.939716	#N/A	#N/A	#N/A	#N/A	#N/A	3.33243	1.31388	1.11774	0.486658	0.774423	#N/A	#N/A	#N/A	#N/A	#N/A	#N/A	#N/A	#N/A	0.878059	0.516821	#N/A	#N/A	1.51911	#N/A	#N/A	#N/A	#N/A	#N/A	#N/A	#N/A	#N/A	#N/A	#N/A	#N/A	#N/A	#N/A	#N/A	#N/A	#N/A	#N/A	#N/A	#N/A	#N/A	1.785	1.23144	#N/A	0.565061	#N/A	#N/A	#N/A	#N/A	#N/A	#N/A	#N/A	#N/A	15	ENSG00000070388	FGF22	protein_coding	fibroblast growth factor 22 [Source:HGNC Symbol;Acc:HGNC:3679]
FDX1	#N/A	#N/A	0.850333	0.79903	#N/A	#N/A	#N/A	0.896263	1.6597	#N/A	1.61048	#N/A	#N/A	#N/A	#N/A	#N/A	#N/A	#N/A	#N/A	1.37508	#N/A	#N/A	#N/A	#N/A	#N/A	#N/A	#N/A	0.686193	#N/A	#N/A	#N/A	#N/A	#N/A	#N/A	#N/A	#N/A	#N/A	#N/A	#N/A	#N/A	#N/A	#N/A	#N/A	#N/A	#N/A	#N/A	#N/A	#N/A	#N/A	#N/A	#N/A	1.51797	0.707738	#N/A	2.42406	3.00699	1.33192	2.75003	1.6562	#N/A	#N/A	#N/A	1.75011	15	ENSG00000137714	FDX1	protein_coding	ferredoxin 1 [Source:HGNC Symbol;Acc:HGNC:3638]
#286959	#N/A	#N/A	2.39952	0.925041	0.586401	#N/A	#N/A	0.86919	#N/A	#N/A	#N/A	#N/A	0.650729	2.63137	1.49216	#N/A	#N/A	0.744812	#N/A	#N/A	#N/A	#N/A	#N/A	#N/A	#N/A	#N/A	0.946097	#N/A	#N/A	#N/A	2.1746	#N/A	#N/A	#N/A	#N/A	#N/A	#N/A	#N/A	#N/A	#N/A	#N/A	#N/A	#N/A	#N/A	#N/A	#N/A	#N/A	#N/A	#N/A	#N/A	#N/A	2.82205	1.04318	0.449199	0.435636	#N/A	#N/A	#N/A	#N/A	#N/A	#N/A	0.414553	#N/A	15	ENSG00000286959		lncRNA	novel transcript
FZD5	#N/A	#N/A	1.54471	#N/A	#N/A	#N/A	#N/A	1.61148	#N/A	#N/A	#N/A	#N/A	#N/A	4.68092	2.25888	3.69205	0.89069	#N/A	#N/A	#N/A	#N/A	0.770983	#N/A	#N/A	#N/A	#N/A	#N/A	#N/A	#N/A	#N/A	5.53061	#N/A	1.81249	#N/A	#N/A	#N/A	#N/A	#N/A	#N/A	#N/A	#N/A	#N/A	#N/A	#N/A	#N/A	#N/A	#N/A	#N/A	#N/A	#N/A	#N/A	3.57496	1.49045	#N/A	1.02415	0.663759	#N/A	0.701235	0.866862	#N/A	#N/A	#N/A	#N/A	15	ENSG00000163251	FZD5	protein_coding	frizzled class receptor 5 [Source:HGNC Symbol;Acc:HGNC:4043]
LIN54	#N/A	#N/A	#N/A	#N/A	#N/A	1.079	#N/A	0.61338	1.65764	#N/A	1.67122	#N/A	#N/A	0.490138	#N/A	0.476248	#N/A	1.0415	#N/A	1.76024	#N/A	0.86377	#N/A	1.13477	#N/A	#N/A	#N/A	#N/A	#N/A	#N/A	0.28602	#N/A	#N/A	#N/A	#N/A	#N/A	#N/A	#N/A	#N/A	#N/A	#N/A	#N/A	#N/A	#N/A	#N/A	#N/A	#N/A	#N/A	#N/A	#N/A	#N/A	0.322557	#N/A	0.91686	#N/A	#N/A	1.17503	0.9113	#N/A	#N/A	#N/A	#N/A	#N/A	15	ENSG00000189308	LIN54	protein_coding	lin-54 DREAM MuvB core complex component [Source:HGNC Symbol;Acc:HGNC:25397]
BBS4	#N/A	#N/A	1.6544	0.673405	1.27198	1.32294	1.03752	0.681824	1.76239	#N/A	3.01559	#N/A	0.567741	#N/A	#N/A	#N/A	#N/A	#N/A	#N/A	#N/A	#N/A	#N/A	#N/A	#N/A	#N/A	#N/A	0.779596	#N/A	1.35339	#N/A	#N/A	#N/A	#N/A	#N/A	#N/A	#N/A	#N/A	#N/A	#N/A	#N/A	#N/A	#N/A	0.215544	#N/A	#N/A	#N/A	0.230341	#N/A	#N/A	#N/A	#N/A	#N/A	#N/A	#N/A	#N/A	1.04675	1.28024	#N/A	#N/A	#N/A	#N/A	#N/A	#N/A	15	ENSG00000140463	BBS4	protein_coding	Bardet-Biedl syndrome 4 [Source:HGNC Symbol;Acc:HGNC:969]
AGGF1	#N/A	#N/A	0.638032	0.505108	0.624034	0.915876	1.2018	0.668708	1.94503	#N/A	2.27093	#N/A	#N/A	#N/A	#N/A	#N/A	#N/A	#N/A	#N/A	0.959907	#N/A	#N/A	#N/A	#N/A	#N/A	#N/A	0.558432	#N/A	#N/A	#N/A	#N/A	#N/A	#N/A	#N/A	#N/A	#N/A	0.3414	#N/A	#N/A	#N/A	#N/A	#N/A	#N/A	#N/A	#N/A	#N/A	#N/A	#N/A	#N/A	#N/A	#N/A	0.305178	0.495184	#N/A	#N/A	#N/A	4.53574	1.8232	#N/A	#N/A	#N/A	#N/A	#N/A	15	ENSG00000164252	AGGF1	protein_coding	angiogenic factor with G-patch and FHA domains 1 [Source:HGNC Symbol;Acc:HGNC:24684]
TTC31	#N/A	#N/A	0.542044	#N/A	1.04531	0.886355	1.52501	0.855171	1.62689	#N/A	#N/A	#N/A	0.729051	0.485257	0.841286	#N/A	0.805883	0.728785	#N/A	#N/A	#N/A	#N/A	#N/A	#N/A	1.0095	#N/A	0.720329	#N/A	#N/A	#N/A	#N/A	#N/A	#N/A	#N/A	#N/A	#N/A	#N/A	#N/A	#N/A	#N/A	#N/A	#N/A	#N/A	#N/A	#N/A	#N/A	#N/A	#N/A	#N/A	#N/A	#N/A	#N/A	0.63256	0.94168	#N/A	#N/A	#N/A	#N/A	#N/A	#N/A	#N/A	#N/A	#N/A	15	ENSG00000115282	TTC31	protein_coding	tetratricopeptide repeat domain 31 [Source:HGNC Symbol;Acc:HGNC:25759]
TTC37	#N/A	#N/A	0.362911	0.352873	0.430013	0.60267	#N/A	0.352782	1.74714	#N/A	2.01583	1.0795	#N/A	#N/A	#N/A	#N/A	#N/A	#N/A	#N/A	0.777586	#N/A	#N/A	#N/A	#N/A	#N/A	#N/A	0.661287	0.863467	0.639005	#N/A	#N/A	#N/A	#N/A	#N/A	#N/A	#N/A	#N/A	#N/A	#N/A	#N/A	#N/A	#N/A	#N/A	#N/A	#N/A	#N/A	#N/A	#N/A	#N/A	#N/A	#N/A	#N/A	#N/A	#N/A	#N/A	#N/A	2.47736	1.12414	0.547793	#N/A	#N/A	#N/A	#N/A	15	ENSG00000198677	TTC37	protein_coding	tetratricopeptide repeat domain 37 [Source:HGNC Symbol;Acc:HGNC:23639]
CBR1	#N/A	#N/A	2.26666	1.42506	2.16137	1.82011	#N/A	1.16103	2.2041	#N/A	1.21513	#N/A	#N/A	#N/A	#N/A	#N/A	#N/A	#N/A	#N/A	#N/A	#N/A	#N/A	#N/A	#N/A	#N/A	#N/A	#N/A	#N/A	#N/A	#N/A	#N/A	#N/A	#N/A	#N/A	#N/A	#N/A	1.54126	#N/A	1.11046	#N/A	#N/A	#N/A	0.721169	1.08798	0.576973	#N/A	0.65354	#N/A	#N/A	1.08849	#N/A	#N/A	#N/A	#N/A	#N/A	#N/A	#N/A	#N/A	1.26835	#N/A	#N/A	#N/A	#N/A	15	ENSG00000159228	CBR1	protein_coding	carbonyl reductase 1 [Source:HGNC Symbol;Acc:HGNC:1548]
CRTC1	#N/A	#N/A	0.543115	0.500793	1.07202	0.857833	#N/A	0.620771	1.30922	#N/A	0.918339	#N/A	0.78051	#N/A	#N/A	#N/A	#N/A	#N/A	#N/A	#N/A	#N/A	#N/A	#N/A	#N/A	#N/A	#N/A	#N/A	#N/A	#N/A	#N/A	#N/A	#N/A	#N/A	#N/A	#N/A	#N/A	#N/A	#N/A	#N/A	#N/A	#N/A	#N/A	#N/A	#N/A	#N/A	#N/A	#N/A	#N/A	0.879792	#N/A	#N/A	0.432778	0.410415	#N/A	0.842741	1.00741	1.69269	1.3232	#N/A	#N/A	#N/A	#N/A	#N/A	15	ENSG00000105662	CRTC1	protein_coding	CREB regulated transcription coactivator 1 [Source:HGNC Symbol;Acc:HGNC:16062]
ZDHHC19	#N/A	#N/A	2.36322	1.25504	0.823458	#N/A	#N/A	1.12744	0.415332	#N/A	#N/A	#N/A	1.03046	2.38208	#N/A	#N/A	#N/A	0.896034	#N/A	#N/A	#N/A	#N/A	#N/A	#N/A	#N/A	#N/A	#N/A	0.548071	0.605389	#N/A	2.44838	#N/A	#N/A	#N/A	#N/A	#N/A	#N/A	#N/A	#N/A	#N/A	#N/A	#N/A	#N/A	#N/A	#N/A	#N/A	#N/A	#N/A	#N/A	0.721636	#N/A	4.32946	#N/A	#N/A	#N/A	#N/A	#N/A	0.378992	#N/A	#N/A	#N/A	0.481127	#N/A	15	ENSG00000163958	ZDHHC19	protein_coding	zinc finger DHHC-type palmitoyltransferase 19 [Source:HGNC Symbol;Acc:HGNC:20713]
ABCF1#204574	#N/A	#N/A	1.45015	0.599109	1.42562	0.837885	1.37259	0.571208	1.78823	#N/A	2.37643	#N/A	0.628933	#N/A	#N/A	#N/A	#N/A	#N/A	#N/A	1.26266	#N/A	#N/A	#N/A	#N/A	#N/A	#N/A	#N/A	#N/A	#N/A	#N/A	#N/A	#N/A	#N/A	#N/A	#N/A	#N/A	0.422767	#N/A	0.530707	#N/A	#N/A	#N/A	#N/A	#N/A	#N/A	#N/A	#N/A	#N/A	#N/A	#N/A	#N/A	#N/A	#N/A	0.768227	#N/A	#N/A	1.0021	1.49369	#N/A	#N/A	#N/A	#N/A	#N/A	15	ENSG00000204574	ABCF1	protein_coding	ATP binding cassette subfamily F member 1 [Source:HGNC Symbol;Acc:HGNC:70]
LINC01753	#N/A	#N/A	0.710917	0.355911	#N/A	#N/A	#N/A	0.29178	#N/A	0.314607	#N/A	#N/A	#N/A	1.20973	0.43885	#N/A	0.201881	#N/A	#N/A	#N/A	#N/A	#N/A	#N/A	#N/A	#N/A	#N/A	#N/A	#N/A	#N/A	#N/A	0.575342	#N/A	#N/A	#N/A	#N/A	#N/A	#N/A	#N/A	0.276057	#N/A	#N/A	#N/A	2.03517	#N/A	0.054379	#N/A	0.413601	0.119438	#N/A	2.7295	#N/A	0.767609	#N/A	#N/A	#N/A	#N/A	#N/A	#N/A	#N/A	#N/A	#N/A	#N/A	#N/A	15	ENSG00000230250	LINC01753	lncRNA	long intergenic non-protein coding RNA 1753 [Source:HGNC Symbol;Acc:HGNC:52541]
LINC02604	#N/A	#N/A	2.30313	#N/A	1.38783	#N/A	1.22785	1.43727	1.06858	#N/A	#N/A	#N/A	#N/A	0.724928	#N/A	#N/A	#N/A	#N/A	#N/A	#N/A	#N/A	#N/A	#N/A	#N/A	#N/A	#N/A	2.02225	1.40794	#N/A	#N/A	#N/A	#N/A	1.83033	1.05249	#N/A	#N/A	#N/A	#N/A	#N/A	#N/A	#N/A	#N/A	#N/A	#N/A	#N/A	#N/A	#N/A	#N/A	#N/A	#N/A	#N/A	1.46604	#N/A	#N/A	1.37958	0.917757	#N/A	1.03986	#N/A	#N/A	#N/A	1.25511	#N/A	15	ENSG00000273142	LINC02604	lncRNA	long intergenic non-protein coding RNA 2604 [Source:HGNC Symbol;Acc:HGNC:53972]
#256311	#N/A	#N/A	0.539124	0.200834	#N/A	#N/A	#N/A	0.201928	#N/A	0.14481	#N/A	#N/A	0.194686	0.588265	#N/A	#N/A	#N/A	#N/A	#N/A	#N/A	#N/A	#N/A	0.202361	#N/A	#N/A	#N/A	0.191391	#N/A	#N/A	#N/A	0.34265	#N/A	0.181989	#N/A	#N/A	#N/A	#N/A	#N/A	0.139562	#N/A	#N/A	#N/A	0.987919	#N/A	#N/A	#N/A	0.28405	#N/A	#N/A	0.353405	#N/A	0.384292	#N/A	#N/A	#N/A	#N/A	#N/A	#N/A	#N/A	#N/A	#N/A	#N/A	#N/A	15	ENSG00000256311		lncRNA	novel transcript
ITGB1BP2	#N/A	#N/A	0.190823	0.149054	0.133115	#N/A	#N/A	0.145878	#N/A	#N/A	#N/A	#N/A	0.143038	0.194132	0.165834	0.158635	0.107792	0.137947	#N/A	#N/A	#N/A	#N/A	#N/A	#N/A	#N/A	#N/A	0.142129	#N/A	#N/A	#N/A	0.145229	#N/A	0.138436	#N/A	#N/A	#N/A	#N/A	#N/A	#N/A	#N/A	#N/A	#N/A	#N/A	#N/A	#N/A	#N/A	#N/A	#N/A	#N/A	#N/A	#N/A	0.196025	0.155554	#N/A	#N/A	#N/A	#N/A	#N/A	#N/A	#N/A	#N/A	#N/A	#N/A	15	ENSG00000147166	ITGB1BP2	protein_coding	integrin subunit beta 1 binding protein 2 [Source:HGNC Symbol;Acc:HGNC:6154]
YTHDF1	#N/A	#N/A	0.571204	#N/A	#N/A	1.33033	#N/A	0.657322	1.94474	#N/A	2.24187	#N/A	1.0144	#N/A	#N/A	0.842277	1.12145	0.697901	#N/A	#N/A	#N/A	#N/A	#N/A	#N/A	#N/A	#N/A	#N/A	1.06266	#N/A	#N/A	0.400346	#N/A	#N/A	#N/A	#N/A	#N/A	#N/A	#N/A	#N/A	#N/A	#N/A	#N/A	#N/A	#N/A	#N/A	#N/A	#N/A	#N/A	#N/A	#N/A	#N/A	0.774564	#N/A	#N/A	#N/A	#N/A	#N/A	1.60708	#N/A	#N/A	#N/A	1.55277	1.86858	15	ENSG00000149658	YTHDF1	protein_coding	YTH N6-methyladenosine RNA binding protein 1 [Source:HGNC Symbol;Acc:HGNC:15867]
NAP1L4#205531	#N/A	#N/A	0.623378	#N/A	#N/A	1.18019	#N/A	0.434958	1.91348	#N/A	2.07176	#N/A	0.535933	#N/A	#N/A	#N/A	#N/A	#N/A	#N/A	2.2912	#N/A	0.559043	#N/A	1.04072	#N/A	#N/A	#N/A	#N/A	#N/A	#N/A	#N/A	#N/A	#N/A	#N/A	#N/A	#N/A	0.388316	#N/A	#N/A	#N/A	#N/A	#N/A	#N/A	#N/A	#N/A	#N/A	#N/A	#N/A	0.975937	#N/A	#N/A	#N/A	#N/A	#N/A	#N/A	1.02648	1.81198	1.60629	0.751359	#N/A	#N/A	#N/A	#N/A	15	ENSG00000205531	NAP1L4	protein_coding	nucleosome assembly protein 1 like 4 [Source:HGNC Symbol;Acc:HGNC:7640]
LYG2	#N/A	#N/A	1.75102	1.0144	1.40384	1.26676	2.09039	1.19942	2.90087	#N/A	#N/A	#N/A	#N/A	0.482804	#N/A	#N/A	#N/A	#N/A	#N/A	1.34401	#N/A	#N/A	#N/A	#N/A	1.64981	#N/A	2.84122	2.22034	1.33455	#N/A	#N/A	#N/A	#N/A	#N/A	#N/A	#N/A	#N/A	#N/A	#N/A	#N/A	#N/A	#N/A	#N/A	#N/A	#N/A	#N/A	#N/A	#N/A	#N/A	#N/A	#N/A	0.959527	#N/A	#N/A	#N/A	#N/A	1.06947	#N/A	#N/A	#N/A	#N/A	#N/A	#N/A	15	ENSG00000185674	LYG2	protein_coding	lysozyme g2 [Source:HGNC Symbol;Acc:HGNC:29615]
LINC00499	#N/A	#N/A	2.1897	1.79438	3.2181	1.60181	#N/A	0.889165	#N/A	#N/A	#N/A	#N/A	#N/A	#N/A	1.71781	#N/A	#N/A	1.29252	1.31544	#N/A	#N/A	#N/A	#N/A	#N/A	#N/A	#N/A	2.8074	2.25529	2.45295	#N/A	#N/A	#N/A	#N/A	#N/A	#N/A	#N/A	#N/A	#N/A	#N/A	#N/A	#N/A	#N/A	#N/A	#N/A	#N/A	#N/A	#N/A	#N/A	#N/A	#N/A	#N/A	#N/A	0.836345	#N/A	#N/A	#N/A	#N/A	1.3194	#N/A	#N/A	1.52457	1.60108	#N/A	15	ENSG00000251372	LINC00499	lncRNA	long intergenic non-protein coding RNA 499 [Source:HGNC Symbol;Acc:HGNC:43436]
OPA1-AS1	#N/A	#N/A	0.821519	#N/A	2.0955	1.3768	#N/A	0.823752	1.62687	#N/A	#N/A	#N/A	#N/A	#N/A	#N/A	#N/A	#N/A	#N/A	#N/A	#N/A	#N/A	#N/A	#N/A	1.427	#N/A	#N/A	1.53928	#N/A	2.22293	#N/A	0.562596	#N/A	#N/A	#N/A	#N/A	#N/A	0.753348	#N/A	#N/A	#N/A	#N/A	#N/A	0.320779	#N/A	#N/A	#N/A	0.477043	#N/A	#N/A	0.394458	#N/A	#N/A	#N/A	#N/A	#N/A	#N/A	#N/A	1.52645	1.23143	#N/A	#N/A	#N/A	#N/A	15	ENSG00000224855	OPA1-AS1	lncRNA	OPA1 antisense RNA 1 [Source:HGNC Symbol;Acc:HGNC:40421]
NECAP1	#N/A	#N/A	0.575915	#N/A	0.886395	1.25316	#N/A	0.614212	1.44546	#N/A	2.6881	#N/A	0.975642	#N/A	#N/A	#N/A	#N/A	0.706775	1.65917	#N/A	#N/A	#N/A	#N/A	1.19561	#N/A	#N/A	1.00315	#N/A	#N/A	#N/A	#N/A	#N/A	#N/A	#N/A	#N/A	#N/A	#N/A	#N/A	#N/A	#N/A	#N/A	#N/A	#N/A	#N/A	#N/A	#N/A	#N/A	#N/A	1.05892	#N/A	#N/A	#N/A	#N/A	#N/A	#N/A	1.16538	3.59373	#N/A	#N/A	#N/A	#N/A	#N/A	1.59156	15	ENSG00000089818	NECAP1	protein_coding	NECAP endocytosis associated 1 [Source:HGNC Symbol;Acc:HGNC:24539]
#236212	#N/A	#N/A	0.240961	0.163524	#N/A	#N/A	#N/A	0.162332	#N/A	0.112862	#N/A	#N/A	0.157062	0.185515	#N/A	0.174709	#N/A	#N/A	#N/A	#N/A	#N/A	#N/A	#N/A	#N/A	#N/A	#N/A	#N/A	#N/A	#N/A	#N/A	#N/A	#N/A	#N/A	#N/A	#N/A	#N/A	#N/A	#N/A	0.0370657	0.00435242	#N/A	#N/A	1.20301	#N/A	#N/A	#N/A	#N/A	0.0212874	0.0505617	#N/A	0.0266625	0.21858	0.173762	#N/A	#N/A	#N/A	#N/A	#N/A	#N/A	#N/A	#N/A	#N/A	#N/A	15	ENSG00000236212		lncRNA	novel transcript
PCDH9-AS2	#N/A	#N/A	2.60084	4.20501	2.85602	2.17265	#N/A	1.03294	#N/A	#N/A	0.809455	#N/A	#N/A	#N/A	#N/A	#N/A	#N/A	#N/A	#N/A	#N/A	#N/A	#N/A	#N/A	#N/A	#N/A	#N/A	2.25703	1.81499	2.08293	#N/A	#N/A	#N/A	#N/A	#N/A	#N/A	#N/A	0.520712	#N/A	#N/A	0.13448	0.841589	#N/A	#N/A	#N/A	#N/A	#N/A	#N/A	#N/A	#N/A	#N/A	#N/A	0.612566	1.15481	#N/A	#N/A	#N/A	#N/A	#N/A	#N/A	#N/A	#N/A	1.37672	#N/A	15	ENSG00000228842	PCDH9-AS2	lncRNA	PCDH9 antisense RNA 2 [Source:HGNC Symbol;Acc:HGNC:39896]
C2orf68	#N/A	#N/A	0.625108	0.542955	0.797543	0.952538	0.919566	0.575201	2.23375	#N/A	1.65152	#N/A	#N/A	#N/A	0.460654	0.658828	0.742955	#N/A	#N/A	#N/A	#N/A	#N/A	#N/A	1.42672	#N/A	#N/A	#N/A	#N/A	#N/A	#N/A	#N/A	#N/A	#N/A	#N/A	#N/A	#N/A	#N/A	#N/A	#N/A	#N/A	#N/A	#N/A	#N/A	#N/A	#N/A	#N/A	#N/A	#N/A	#N/A	#N/A	#N/A	0.309489	#N/A	#N/A	#N/A	#N/A	2.11328	2.34257	#N/A	#N/A	#N/A	#N/A	#N/A	15	ENSG00000168887	C2orf68	protein_coding	chromosome 2 open reading frame 68 [Source:HGNC Symbol;Acc:HGNC:34353]
NOP2	#N/A	#N/A	1.5127	#N/A	1.10599	1.34922	1.37843	0.722149	2.953	#N/A	#N/A	#N/A	#N/A	0.414984	#N/A	0.654501	1.14072	#N/A	#N/A	#N/A	#N/A	#N/A	#N/A	#N/A	#N/A	#N/A	0.934476	#N/A	#N/A	#N/A	#N/A	#N/A	#N/A	#N/A	#N/A	#N/A	#N/A	#N/A	#N/A	#N/A	#N/A	#N/A	#N/A	#N/A	#N/A	#N/A	#N/A	#N/A	#N/A	#N/A	#N/A	0.533494	0.675973	1.11705	#N/A	#N/A	1.26053	1.23303	#N/A	#N/A	#N/A	#N/A	#N/A	15	ENSG00000111641	NOP2	protein_coding	NOP2 nucleolar protein [Source:HGNC Symbol;Acc:HGNC:7867]
RAB18	#N/A	#N/A	0.32884	#N/A	#N/A	#N/A	#N/A	0.447982	1.49217	#N/A	2.65246	0.931165	0.638915	0.31547	#N/A	#N/A	#N/A	#N/A	#N/A	1.45428	#N/A	0.720736	#N/A	0.837574	#N/A	#N/A	#N/A	#N/A	0.840746	#N/A	0.374305	#N/A	#N/A	#N/A	#N/A	#N/A	#N/A	#N/A	#N/A	#N/A	#N/A	#N/A	#N/A	#N/A	#N/A	#N/A	#N/A	#N/A	#N/A	#N/A	#N/A	0.497361	#N/A	#N/A	#N/A	#N/A	2.44953	1.94472	#N/A	#N/A	#N/A	#N/A	#N/A	15	ENSG00000099246	RAB18	protein_coding	RAB18, member RAS oncogene family [Source:HGNC Symbol;Acc:HGNC:14244]
LINC02117	#N/A	#N/A	0.616458	0.30297	#N/A	0.192105	#N/A	0.293353	#N/A	#N/A	#N/A	#N/A	0.216759	0.410041	0.265461	0.230345	0.162913	0.205528	#N/A	#N/A	#N/A	#N/A	#N/A	#N/A	#N/A	#N/A	#N/A	#N/A	#N/A	#N/A	0.282148	#N/A	0.209174	#N/A	#N/A	#N/A	#N/A	#N/A	#N/A	#N/A	#N/A	#N/A	#N/A	#N/A	#N/A	#N/A	#N/A	#N/A	#N/A	#N/A	#N/A	0.591224	0.320953	#N/A	#N/A	#N/A	#N/A	0.185946	#N/A	#N/A	#N/A	#N/A	#N/A	15	ENSG00000248539	LINC02117	lncRNA	long intergenic non-protein coding RNA 2117 [Source:HGNC Symbol;Acc:HGNC:52972]
UBE2H-DT	#N/A	#N/A	#N/A	#N/A	#N/A	1.36336	1.95617	0.780678	#N/A	#N/A	1.30198	#N/A	#N/A	0.666762	1.07689	1.34112	#N/A	#N/A	#N/A	1.55667	1.42614	#N/A	#N/A	#N/A	#N/A	#N/A	1.01383	1.44547	#N/A	#N/A	0.817802	#N/A	#N/A	#N/A	#N/A	#N/A	#N/A	#N/A	#N/A	#N/A	#N/A	#N/A	#N/A	#N/A	#N/A	#N/A	#N/A	#N/A	#N/A	#N/A	#N/A	0.618813	#N/A	#N/A	#N/A	#N/A	#N/A	1.33026	#N/A	#N/A	#N/A	1.55379	#N/A	15	ENSG00000244036	UBE2H-DT	lncRNA	UBE2H divergent transcript [Source:HGNC Symbol;Acc:HGNC:55615]
UPF3B	#N/A	#N/A	0.258836	#N/A	0.513424	0.914167	#N/A	0.413381	#N/A	#N/A	1.27978	#N/A	#N/A	0.524686	1.11588	0.581677	#N/A	0.835544	0.806639	1.96839	#N/A	0.811112	0.459433	1.10982	#N/A	#N/A	#N/A	#N/A	#N/A	#N/A	#N/A	#N/A	#N/A	#N/A	#N/A	#N/A	#N/A	#N/A	#N/A	#N/A	#N/A	#N/A	#N/A	#N/A	#N/A	#N/A	#N/A	#N/A	#N/A	#N/A	#N/A	#N/A	#N/A	#N/A	#N/A	#N/A	2.46826	#N/A	#N/A	#N/A	#N/A	#N/A	#N/A	15	ENSG00000125351	UPF3B	protein_coding	UPF3B regulator of nonsense mediated mRNA decay [Source:HGNC Symbol;Acc:HGNC:20439]
PPP2R1A	#N/A	#N/A	#N/A	#N/A	0.83857	1.16021	#N/A	0.803748	#N/A	#N/A	#N/A	#N/A	#N/A	1.57194	#N/A	1.54758	1.54037	1.44208	1.82672	#N/A	#N/A	#N/A	#N/A	1.60659	#N/A	#N/A	#N/A	#N/A	#N/A	#N/A	#N/A	#N/A	#N/A	#N/A	#N/A	#N/A	0.39691	#N/A	0.47759	#N/A	#N/A	#N/A	#N/A	#N/A	#N/A	#N/A	#N/A	#N/A	#N/A	0.561411	#N/A	0.859658	#N/A	#N/A	#N/A	#N/A	#N/A	#N/A	#N/A	#N/A	#N/A	0.970903	1.01499	15	ENSG00000105568	PPP2R1A	protein_coding	protein phosphatase 2 scaffold subunit Aalpha [Source:HGNC Symbol;Acc:HGNC:9302]
MAPT-IT1#279685	#N/A	#N/A	2.25446	0.998445	0.728297	0.519394	#N/A	0.910039	#N/A	#N/A	#N/A	#N/A	0.927455	3.36707	1.84843	1.46811	#N/A	0.754453	#N/A	#N/A	#N/A	#N/A	0.882148	#N/A	#N/A	#N/A	0.97188	#N/A	0.605279	#N/A	#N/A	#N/A	#N/A	#N/A	#N/A	#N/A	#N/A	#N/A	#N/A	#N/A	#N/A	#N/A	#N/A	#N/A	#N/A	#N/A	#N/A	#N/A	#N/A	#N/A	#N/A	3.18398	1.0813	#N/A	#N/A	#N/A	#N/A	#N/A	#N/A	#N/A	#N/A	#N/A	#N/A	15	ENSG00000279685	MAPT-IT1	lncRNA	MAPT intronic transcript 1 [Source:HGNC Symbol;Acc:HGNC:43741]
#240093	#N/A	#N/A	1.99853	1.9477	#N/A	1.16577	0.842021	1.19427	0.638708	#N/A	#N/A	#N/A	#N/A	#N/A	1.52104	#N/A	#N/A	#N/A	#N/A	#N/A	#N/A	#N/A	#N/A	#N/A	#N/A	#N/A	#N/A	#N/A	1.18789	#N/A	1.4678	#N/A	#N/A	#N/A	#N/A	#N/A	#N/A	#N/A	#N/A	#N/A	#N/A	#N/A	#N/A	#N/A	#N/A	#N/A	#N/A	#N/A	#N/A	#N/A	#N/A	1.77791	#N/A	0.994142	0.960902	0.611757	#N/A	#N/A	0.8207	#N/A	#N/A	0.960319	#N/A	15	ENSG00000240093		lncRNA	novel transcript
EIF3M	#N/A	#N/A	1.57228	#N/A	1.70007	1.01567	1.35811	#N/A	2.82949	0.457485	2.85135	#N/A	#N/A	#N/A	#N/A	#N/A	#N/A	#N/A	#N/A	#N/A	#N/A	0.911224	#N/A	#N/A	#N/A	#N/A	#N/A	#N/A	#N/A	#N/A	#N/A	#N/A	#N/A	#N/A	#N/A	#N/A	0.896239	#N/A	#N/A	#N/A	#N/A	#N/A	#N/A	#N/A	#N/A	#N/A	#N/A	#N/A	#N/A	#N/A	#N/A	0.876931	0.504413	#N/A	0.991663	#N/A	1.57493	1.71093	#N/A	1.637	#N/A	#N/A	#N/A	15	ENSG00000149100	EIF3M	protein_coding	eukaryotic translation initiation factor 3 subunit M [Source:HGNC Symbol;Acc:HGNC:24460]
POLR3E#058600	#N/A	#N/A	0.966093	1.23104	#N/A	1.44403	#N/A	#N/A	2.57746	0.421592	1.32993	#N/A	0.96097	#N/A	#N/A	0.762088	#N/A	#N/A	#N/A	1.37518	#N/A	#N/A	#N/A	#N/A	#N/A	#N/A	0.737484	#N/A	#N/A	#N/A	#N/A	#N/A	#N/A	#N/A	#N/A	#N/A	#N/A	#N/A	#N/A	#N/A	#N/A	#N/A	#N/A	#N/A	#N/A	#N/A	#N/A	#N/A	#N/A	#N/A	#N/A	0.439687	0.552651	#N/A	0.991846	#N/A	1.70689	1.31444	#N/A	#N/A	#N/A	#N/A	#N/A	15	ENSG00000058600	POLR3E	protein_coding	RNA polymerase III subunit E [Source:HGNC Symbol;Acc:HGNC:30347]
IQSEC2	#N/A	#N/A	1.37899	#N/A	1.2636	2.19972	1.07162	#N/A	2.45286	#N/A	1.40497	#N/A	#N/A	#N/A	#N/A	#N/A	#N/A	#N/A	#N/A	#N/A	#N/A	#N/A	#N/A	#N/A	#N/A	#N/A	#N/A	#N/A	#N/A	#N/A	2.04537	#N/A	1.62065	#N/A	#N/A	#N/A	#N/A	#N/A	#N/A	#N/A	#N/A	#N/A	#N/A	#N/A	#N/A	#N/A	#N/A	#N/A	#N/A	#N/A	0.400416	0.712504	#N/A	1.09713	0.798229	#N/A	#N/A	0.964047	#N/A	#N/A	#N/A	2.37286	2.74029	15	ENSG00000124313	IQSEC2	protein_coding	IQ motif and Sec7 domain ArfGEF 2 [Source:HGNC Symbol;Acc:HGNC:29059]
RRM2B	#N/A	#N/A	1.59249	1.10429	2.00513	#N/A	2.08173	#N/A	4.16594	#N/A	#N/A	#N/A	#N/A	#N/A	#N/A	#N/A	#N/A	#N/A	#N/A	#N/A	#N/A	#N/A	#N/A	#N/A	#N/A	#N/A	#N/A	#N/A	#N/A	#N/A	0.754026	#N/A	#N/A	#N/A	#N/A	#N/A	0.694223	#N/A	1.25698	0.346983	#N/A	#N/A	0.381002	#N/A	#N/A	#N/A	#N/A	#N/A	#N/A	0.554195	#N/A	0.818538	#N/A	#N/A	#N/A	#N/A	1.30663	2.00225	#N/A	#N/A	#N/A	1.91113	#N/A	15	ENSG00000048392	RRM2B	protein_coding	ribonucleotide reductase regulatory TP53 inducible subunit M2B [Source:HGNC Symbol;Acc:HGNC:17296]
MTDH	#N/A	#N/A	0.304775	#N/A	0.51441	#N/A	0.720307	#N/A	1.13691	#N/A	1.26148	#N/A	#N/A	0.251907	0.24187	#N/A	#N/A	#N/A	0.59256	0.769245	#N/A	0.676807	#N/A	0.645036	#N/A	#N/A	#N/A	#N/A	#N/A	#N/A	#N/A	#N/A	#N/A	#N/A	#N/A	#N/A	#N/A	#N/A	#N/A	#N/A	#N/A	0.187631	#N/A	#N/A	#N/A	#N/A	#N/A	#N/A	#N/A	#N/A	#N/A	#N/A	#N/A	#N/A	#N/A	0.589154	1.43053	1.25237	#N/A	#N/A	#N/A	#N/A	#N/A	15	ENSG00000147649	MTDH	protein_coding	metadherin [Source:HGNC Symbol;Acc:HGNC:29608]
TRIM52	#N/A	#N/A	0.48918	0.65154	#N/A	0.697247	0.931887	#N/A	2.00543	#N/A	1.44786	#N/A	#N/A	#N/A	#N/A	0.705796	0.796915	#N/A	0.822385	#N/A	#N/A	#N/A	#N/A	1.68647	#N/A	#N/A	1.1043	0.877151	0.940185	#N/A	#N/A	#N/A	#N/A	#N/A	#N/A	#N/A	#N/A	#N/A	#N/A	#N/A	#N/A	#N/A	#N/A	#N/A	#N/A	#N/A	#N/A	#N/A	#N/A	0.288165	#N/A	#N/A	#N/A	#N/A	#N/A	#N/A	#N/A	0.807936	#N/A	#N/A	#N/A	#N/A	#N/A	15	ENSG00000183718	TRIM52	protein_coding	tripartite motif containing 52 [Source:HGNC Symbol;Acc:HGNC:19024]
DR1	#N/A	#N/A	0.960371	#N/A	#N/A	0.93116	0.826645	#N/A	2.11278	#N/A	1.496	#N/A	#N/A	0.624975	#N/A	0.520016	#N/A	#N/A	1.19394	2.05278	#N/A	#N/A	#N/A	#N/A	#N/A	#N/A	#N/A	#N/A	#N/A	#N/A	0.523952	#N/A	#N/A	#N/A	#N/A	#N/A	0.804801	#N/A	0.409949	#N/A	#N/A	#N/A	#N/A	#N/A	#N/A	#N/A	#N/A	#N/A	#N/A	#N/A	#N/A	#N/A	#N/A	#N/A	#N/A	#N/A	1.65179	1.62235	#N/A	2.87043	#N/A	#N/A	#N/A	15	ENSG00000117505	DR1	protein_coding	down-regulator of transcription 1 [Source:HGNC Symbol;Acc:HGNC:3017]
NCBP2	#N/A	#N/A	1.5218	0.867259	1.05835	#N/A	#N/A	#N/A	2.52267	#N/A	2.39396	#N/A	#N/A	#N/A	#N/A	#N/A	1.96589	#N/A	#N/A	#N/A	#N/A	1.40921	#N/A	#N/A	1.16379	#N/A	#N/A	#N/A	#N/A	#N/A	#N/A	#N/A	#N/A	#N/A	#N/A	#N/A	0.386252	#N/A	#N/A	#N/A	#N/A	#N/A	#N/A	#N/A	#N/A	#N/A	#N/A	#N/A	#N/A	#N/A	#N/A	0.791778	#N/A	#N/A	1.09618	1.17593	2.79893	1.63587	1.30885	#N/A	#N/A	#N/A	#N/A	15	ENSG00000114503	NCBP2	protein_coding	nuclear cap binding protein subunit 2 [Source:HGNC Symbol;Acc:HGNC:7659]
LMNA	#N/A	#N/A	2.31258	#N/A	2.31093	1.87635	0.959636	#N/A	1.54941	#N/A	2.23942	#N/A	#N/A	#N/A	#N/A	#N/A	#N/A	#N/A	#N/A	#N/A	#N/A	#N/A	#N/A	#N/A	#N/A	#N/A	#N/A	#N/A	#N/A	#N/A	#N/A	#N/A	#N/A	#N/A	#N/A	#N/A	0.563475	#N/A	0.553994	#N/A	#N/A	#N/A	0.294979	#N/A	#N/A	#N/A	0.269912	0.220677	#N/A	0.422359	#N/A	#N/A	#N/A	#N/A	#N/A	#N/A	#N/A	0.785887	#N/A	#N/A	#N/A	1.12461	1.74903	15	ENSG00000160789	LMNA	protein_coding	lamin A/C [Source:HGNC Symbol;Acc:HGNC:6636]
OXSR1	#N/A	#N/A	#N/A	#N/A	#N/A	#N/A	0.615383	#N/A	1.38087	#N/A	0.79913	#N/A	#N/A	0.364541	#N/A	0.553969	0.796793	0.639448	#N/A	1.05453	#N/A	#N/A	#N/A	1.72185	0.915851	#N/A	#N/A	#N/A	#N/A	#N/A	#N/A	#N/A	#N/A	#N/A	#N/A	#N/A	#N/A	#N/A	#N/A	#N/A	#N/A	#N/A	#N/A	#N/A	#N/A	#N/A	#N/A	#N/A	#N/A	#N/A	#N/A	0.354888	#N/A	#N/A	0.754594	0.949671	3.03534	1.73358	#N/A	#N/A	#N/A	#N/A	#N/A	15	ENSG00000172939	OXSR1	protein_coding	oxidative stress responsive kinase 1 [Source:HGNC Symbol;Acc:HGNC:8508]
SDCCAG8#054282	#N/A	#N/A	0.195917	0.342761	0.461756	0.81568	#N/A	#N/A	0.935707	#N/A	1.05169	#N/A	#N/A	#N/A	#N/A	#N/A	#N/A	#N/A	#N/A	#N/A	#N/A	#N/A	#N/A	#N/A	#N/A	#N/A	#N/A	#N/A	#N/A	#N/A	0.174886	#N/A	#N/A	#N/A	#N/A	#N/A	#N/A	#N/A	#N/A	#N/A	#N/A	#N/A	#N/A	#N/A	#N/A	#N/A	#N/A	#N/A	#N/A	#N/A	#N/A	0.141357	0.394861	#N/A	0.477988	0.631614	2.74894	0.896689	#N/A	#N/A	#N/A	0.868565	1.59495	15	ENSG00000054282	SDCCAG8	protein_coding	SHH signaling and ciliogenesis regulator SDCCAG8 [Source:HGNC Symbol;Acc:HGNC:10671]
DENR	#N/A	#N/A	0.363194	0.415378	0.711379	0.753457	#N/A	#N/A	1.41761	#N/A	2.0415	1.06818	#N/A	#N/A	#N/A	#N/A	#N/A	#N/A	#N/A	#N/A	#N/A	#N/A	#N/A	#N/A	#N/A	#N/A	0.619685	#N/A	#N/A	#N/A	#N/A	#N/A	#N/A	#N/A	#N/A	#N/A	0.549007	#N/A	0.538627	0.226613	#N/A	#N/A	0.208626	#N/A	#N/A	#N/A	#N/A	#N/A	#N/A	0.229917	#N/A	#N/A	#N/A	#N/A	#N/A	#N/A	2.17154	1.30103	#N/A	#N/A	#N/A	#N/A	#N/A	15	ENSG00000139726	DENR	protein_coding	density regulated re-initiation and release factor [Source:HGNC Symbol;Acc:HGNC:2769]
LINC02615	#N/A	#N/A	1.12016	#N/A	1.20215	1.88769	#N/A	#N/A	2.04001	#N/A	#N/A	#N/A	#N/A	#N/A	#N/A	#N/A	#N/A	#N/A	#N/A	#N/A	#N/A	#N/A	#N/A	#N/A	#N/A	#N/A	0.740421	1.67386	5.26001	#N/A	#N/A	#N/A	#N/A	#N/A	#N/A	#N/A	#N/A	#N/A	#N/A	0.4747	0.466557	#N/A	#N/A	#N/A	#N/A	#N/A	#N/A	#N/A	#N/A	0.517619	#N/A	1.17216	0.691222	#N/A	2.27473	#N/A	2.99954	2.31582	#N/A	#N/A	#N/A	#N/A	#N/A	15	ENSG00000251432	LINC02615	lncRNA	long intergenic non-protein coding RNA 2615 [Source:HGNC Symbol;Acc:HGNC:53402]
VKORC1L1	#N/A	#N/A	0.387381	#N/A	#N/A	0.666042	0.845965	#N/A	1.40848	#N/A	1.21306	#N/A	#N/A	0.423741	#N/A	0.324552	0.840533	0.417304	#N/A	1.56997	#N/A	#N/A	#N/A	0.808745	#N/A	#N/A	#N/A	#N/A	#N/A	#N/A	0.334738	#N/A	#N/A	#N/A	#N/A	#N/A	#N/A	#N/A	#N/A	#N/A	#N/A	#N/A	#N/A	#N/A	#N/A	#N/A	#N/A	#N/A	#N/A	#N/A	#N/A	#N/A	#N/A	#N/A	0.556626	#N/A	#N/A	0.992709	0.66531	#N/A	#N/A	#N/A	#N/A	15	ENSG00000196715	VKORC1L1	protein_coding	vitamin K epoxide reductase complex subunit 1 like 1 [Source:HGNC Symbol;Acc:HGNC:21492]
GLO1	#N/A	#N/A	1.33518	#N/A	0.767419	1.68678	2.87889	#N/A	1.71871	#N/A	4.19051	#N/A	#N/A	#N/A	#N/A	#N/A	#N/A	#N/A	#N/A	#N/A	#N/A	#N/A	#N/A	#N/A	#N/A	#N/A	#N/A	#N/A	0.738926	1.67729	#N/A	#N/A	#N/A	#N/A	#N/A	#N/A	0.682196	#N/A	0.747524	0.560858	#N/A	#N/A	#N/A	#N/A	#N/A	#N/A	#N/A	#N/A	#N/A	#N/A	#N/A	0.932281	#N/A	#N/A	#N/A	#N/A	1.65093	1.72484	1.59163	#N/A	#N/A	#N/A	#N/A	15	ENSG00000124767	GLO1	protein_coding	glyoxalase I [Source:HGNC Symbol;Acc:HGNC:4323]
FAM76A	#N/A	#N/A	0.837826	0.876161	0.939586	1.41691	1.02281	#N/A	1.41068	0.435968	1.63584	#N/A	#N/A	#N/A	#N/A	#N/A	#N/A	#N/A	#N/A	0.972255	#N/A	#N/A	#N/A	2.46813	#N/A	#N/A	0.776416	#N/A	0.743292	#N/A	#N/A	#N/A	#N/A	#N/A	#N/A	#N/A	0.257246	#N/A	#N/A	#N/A	#N/A	#N/A	#N/A	#N/A	#N/A	#N/A	#N/A	#N/A	#N/A	#N/A	#N/A	#N/A	#N/A	#N/A	#N/A	#N/A	1.29924	#N/A	#N/A	#N/A	#N/A	#N/A	1.1312	15	ENSG00000009780	FAM76A	protein_coding	family with sequence similarity 76 member A [Source:HGNC Symbol;Acc:HGNC:28530]
FCSK	#N/A	#N/A	0.730887	#N/A	0.93317	#N/A	#N/A	#N/A	1.9394	#N/A	1.5201	#N/A	#N/A	0.985207	0.936797	0.982627	#N/A	1.52396	#N/A	#N/A	#N/A	1.11511	#N/A	2.35629	#N/A	#N/A	#N/A	1.55771	0.890624	#N/A	#N/A	#N/A	#N/A	#N/A	#N/A	#N/A	#N/A	#N/A	#N/A	#N/A	#N/A	#N/A	#N/A	#N/A	#N/A	#N/A	#N/A	#N/A	#N/A	#N/A	#N/A	0.562344	#N/A	#N/A	#N/A	#N/A	2.71601	1.0703	#N/A	#N/A	#N/A	#N/A	#N/A	15	ENSG00000157353	FCSK	protein_coding	fucose kinase [Source:HGNC Symbol;Acc:HGNC:29500]
CBX1	#N/A	#N/A	0.7317	#N/A	#N/A	0.781198	#N/A	#N/A	1.43267	#N/A	2.25039	#N/A	#N/A	0.781939	#N/A	#N/A	#N/A	#N/A	#N/A	2.00904	#N/A	1.99707	#N/A	0.936324	0.994908	#N/A	#N/A	#N/A	#N/A	#N/A	0.585123	#N/A	#N/A	#N/A	#N/A	#N/A	#N/A	#N/A	#N/A	#N/A	#N/A	#N/A	#N/A	#N/A	#N/A	#N/A	#N/A	#N/A	#N/A	#N/A	#N/A	0.622975	#N/A	#N/A	0.899216	1.51612	2.79585	2.43947	#N/A	#N/A	#N/A	#N/A	#N/A	15	ENSG00000108468	CBX1	protein_coding	chromobox 1 [Source:HGNC Symbol;Acc:HGNC:1551]
STK40	#N/A	#N/A	#N/A	#N/A	#N/A	0.623958	#N/A	#N/A	1.26473	#N/A	#N/A	#N/A	0.664806	0.648681	#N/A	#N/A	#N/A	0.571007	#N/A	#N/A	1.08851	1.31482	#N/A	#N/A	#N/A	#N/A	#N/A	#N/A	#N/A	#N/A	0.690077	#N/A	#N/A	#N/A	#N/A	#N/A	#N/A	#N/A	#N/A	#N/A	#N/A	#N/A	#N/A	#N/A	#N/A	#N/A	#N/A	#N/A	#N/A	#N/A	#N/A	1.01639	0.662919	#N/A	1.06462	0.986278	2.6634	2.61451	1.26524	#N/A	#N/A	#N/A	#N/A	15	ENSG00000196182	STK40	protein_coding	serine/threonine kinase 40 [Source:HGNC Symbol;Acc:HGNC:21373]
ALG8	#N/A	#N/A	0.688398	#N/A	1.23276	0.784457	#N/A	#N/A	1.2251	#N/A	1.12712	#N/A	#N/A	#N/A	#N/A	#N/A	#N/A	#N/A	#N/A	#N/A	#N/A	0.918217	#N/A	0.878863	#N/A	#N/A	0.652142	#N/A	#N/A	#N/A	#N/A	#N/A	#N/A	#N/A	#N/A	#N/A	#N/A	#N/A	#N/A	#N/A	#N/A	#N/A	#N/A	#N/A	#N/A	#N/A	#N/A	#N/A	0.892397	#N/A	#N/A	0.562087	#N/A	#N/A	#N/A	0.881823	1.51491	1.12787	0.888832	#N/A	#N/A	#N/A	1.56272	15	ENSG00000159063	ALG8	protein_coding	ALG8 alpha-1,3-glucosyltransferase [Source:HGNC Symbol;Acc:HGNC:23161]
KIF5B	#N/A	#N/A	#N/A	#N/A	#N/A	#N/A	#N/A	#N/A	1.29532	#N/A	1.743	#N/A	#N/A	#N/A	#N/A	#N/A	#N/A	#N/A	#N/A	1.22607	#N/A	0.841639	#N/A	#N/A	#N/A	#N/A	#N/A	#N/A	#N/A	#N/A	#N/A	#N/A	#N/A	#N/A	#N/A	#N/A	0.927939	#N/A	1.0184	0.584248	#N/A	#N/A	0.434896	#N/A	0.50336	#N/A	0.343293	0.205047	#N/A	0.60641	#N/A	#N/A	#N/A	#N/A	#N/A	#N/A	1.96478	1.59737	#N/A	1.13865	#N/A	#N/A	#N/A	15	ENSG00000170759	KIF5B	protein_coding	kinesin family member 5B [Source:HGNC Symbol;Acc:HGNC:6324]
SLIT2	#N/A	#N/A	3.84772	2.22922	2.61202	4.69878	3.33995	#N/A	1.32804	#N/A	#N/A	#N/A	#N/A	#N/A	#N/A	#N/A	#N/A	#N/A	#N/A	#N/A	#N/A	#N/A	#N/A	#N/A	#N/A	#N/A	3.03815	3.03574	2.72584	#N/A	0.715594	#N/A	#N/A	#N/A	#N/A	#N/A	#N/A	#N/A	#N/A	#N/A	1.53706	1.89898	#N/A	#N/A	#N/A	#N/A	#N/A	#N/A	#N/A	#N/A	1.26982	#N/A	#N/A	#N/A	#N/A	#N/A	#N/A	#N/A	#N/A	#N/A	#N/A	2.50127	1.52342	15	ENSG00000145147	SLIT2	protein_coding	slit guidance ligand 2 [Source:HGNC Symbol;Acc:HGNC:11086]
#288066	#N/A	#N/A	1.57928	#N/A	1.89455	1.68663	1.53835	#N/A	2.18596	#N/A	2.0315	#N/A	1.10808	#N/A	0.821384	#N/A	#N/A	#N/A	#N/A	#N/A	#N/A	#N/A	#N/A	#N/A	#N/A	#N/A	0.896887	#N/A	#N/A	#N/A	#N/A	#N/A	#N/A	2.19548	#N/A	#N/A	1.04662	#N/A	#N/A	#N/A	#N/A	#N/A	#N/A	#N/A	#N/A	#N/A	#N/A	#N/A	#N/A	#N/A	#N/A	0.580092	0.726563	#N/A	#N/A	1.84843	#N/A	1.3037	#N/A	#N/A	#N/A	#N/A	#N/A	15	ENSG00000288066		lncRNA	novel transcript, antisense to ARL5A
TRAPPC8	#N/A	#N/A	#N/A	0.326832	#N/A	#N/A	0.621675	#N/A	0.827111	#N/A	1.39134	#N/A	#N/A	0.193461	0.322425	#N/A	#N/A	0.536364	#N/A	1.41162	#N/A	0.696963	#N/A	0.796245	#N/A	#N/A	#N/A	#N/A	#N/A	1.44571	0.246437	#N/A	#N/A	#N/A	#N/A	#N/A	#N/A	#N/A	#N/A	#N/A	#N/A	#N/A	#N/A	#N/A	#N/A	#N/A	#N/A	#N/A	#N/A	#N/A	#N/A	0.209691	#N/A	#N/A	#N/A	#N/A	2.36622	0.858387	#N/A	#N/A	#N/A	#N/A	#N/A	15	ENSG00000153339	TRAPPC8	protein_coding	trafficking protein particle complex subunit 8 [Source:HGNC Symbol;Acc:HGNC:29169]
#259659	#N/A	#N/A	1.14412	1.28241	#N/A	1.59214	#N/A	#N/A	1.52176	#N/A	#N/A	#N/A	1.39848	1.34479	#N/A	1.12084	2.99605	#N/A	#N/A	#N/A	#N/A	#N/A	#N/A	#N/A	#N/A	#N/A	#N/A	#N/A	#N/A	#N/A	0.944164	#N/A	1.35578	#N/A	#N/A	#N/A	#N/A	#N/A	#N/A	#N/A	#N/A	#N/A	#N/A	#N/A	#N/A	#N/A	#N/A	#N/A	#N/A	#N/A	#N/A	1.35669	1.39333	#N/A	1.28784	1.36667	#N/A	#N/A	1.656	#N/A	#N/A	#N/A	#N/A	15	ENSG00000259659		lncRNA	novel transcript
CTSC	#N/A	#N/A	1.86617	#N/A	2.1096	2.41712	#N/A	#N/A	1.55834	#N/A	1.36056	#N/A	#N/A	2.07366	2.54602	1.81556	#N/A	2.57403	1.49139	#N/A	#N/A	2.06707	#N/A	2.9091	#N/A	#N/A	#N/A	#N/A	#N/A	#N/A	1.9629	#N/A	2.16036	#N/A	#N/A	#N/A	#N/A	#N/A	#N/A	#N/A	#N/A	#N/A	#N/A	#N/A	#N/A	#N/A	#N/A	#N/A	#N/A	#N/A	0.931113	#N/A	#N/A	#N/A	#N/A	#N/A	#N/A	#N/A	#N/A	#N/A	#N/A	#N/A	#N/A	15	ENSG00000109861	CTSC	protein_coding	cathepsin C [Source:HGNC Symbol;Acc:HGNC:2528]
ARFRP1	#N/A	#N/A	1.40951	0.710475	#N/A	#N/A	#N/A	#N/A	1.52145	#N/A	3.31924	#N/A	#N/A	0.672342	0.635981	#N/A	#N/A	#N/A	1.29598	#N/A	#N/A	1.71823	#N/A	#N/A	#N/A	#N/A	1.3916	#N/A	#N/A	#N/A	0.878435	#N/A	#N/A	#N/A	#N/A	#N/A	#N/A	#N/A	#N/A	#N/A	#N/A	#N/A	#N/A	#N/A	#N/A	#N/A	#N/A	#N/A	#N/A	#N/A	#N/A	0.76824	#N/A	#N/A	#N/A	1.2169	1.3616	1.29012	#N/A	1.68679	#N/A	#N/A	#N/A	15	ENSG00000101246	ARFRP1	protein_coding	ADP ribosylation factor related protein 1 [Source:HGNC Symbol;Acc:HGNC:662]
DLGAP4-AS1	#N/A	#N/A	0.349994	#N/A	0.62451	1.30124	#N/A	#N/A	1.08609	#N/A	#N/A	#N/A	#N/A	0.425543	#N/A	#N/A	#N/A	0.669432	#N/A	#N/A	#N/A	#N/A	#N/A	#N/A	#N/A	#N/A	1.24706	1.05578	0.839568	#N/A	0.493613	#N/A	0.737727	#N/A	#N/A	#N/A	0.248664	#N/A	#N/A	#N/A	#N/A	#N/A	0.211012	#N/A	#N/A	#N/A	0.287623	#N/A	#N/A	#N/A	#N/A	#N/A	#N/A	#N/A	#N/A	#N/A	#N/A	#N/A	#N/A	#N/A	#N/A	#N/A	1.11641	15	ENSG00000232907	DLGAP4-AS1	lncRNA	DLGAP4 antisense RNA 1 [Source:HGNC Symbol;Acc:HGNC:51223]
PINK1-AS	#N/A	#N/A	#N/A	#N/A	#N/A	#N/A	#N/A	#N/A	1.81481	#N/A	#N/A	#N/A	#N/A	0.873416	1.604	#N/A	1.41109	1.36887	1.72915	1.39504	#N/A	#N/A	#N/A	#N/A	#N/A	#N/A	1.09231	1.23796	#N/A	#N/A	0.626952	#N/A	#N/A	1.82213	#N/A	#N/A	#N/A	#N/A	#N/A	#N/A	#N/A	#N/A	#N/A	#N/A	#N/A	#N/A	#N/A	#N/A	#N/A	#N/A	#N/A	0.547155	#N/A	1.472	#N/A	#N/A	#N/A	3.25661	1.77514	#N/A	#N/A	#N/A	#N/A	15	ENSG00000117242	PINK1-AS	lncRNA	PINK1 antisense RNA [Source:HGNC Symbol;Acc:HGNC:38872]
LRRC37A#176681	#N/A	#N/A	1.0523	0.808882	0.872279	1.53135	#N/A	#N/A	1.41739	#N/A	#N/A	#N/A	#N/A	0.710891	#N/A	0.713941	#N/A	#N/A	#N/A	1.48513	#N/A	1.31211	#N/A	#N/A	#N/A	#N/A	#N/A	#N/A	#N/A	#N/A	#N/A	#N/A	#N/A	#N/A	#N/A	#N/A	#N/A	#N/A	#N/A	#N/A	#N/A	#N/A	#N/A	#N/A	#N/A	#N/A	#N/A	#N/A	#N/A	#N/A	#N/A	0.689155	#N/A	#N/A	#N/A	#N/A	2.02016	#N/A	1.49158	1.53137	1.09207	#N/A	1.34523	15	ENSG00000176681	LRRC37A	protein_coding	leucine rich repeat containing 37A [Source:HGNC Symbol;Acc:HGNC:29069]
#227227	#N/A	#N/A	#N/A	#N/A	#N/A	0.775934	#N/A	#N/A	1.10593	#N/A	#N/A	#N/A	#N/A	0.52917	#N/A	#N/A	#N/A	0.733651	#N/A	1.63072	#N/A	#N/A	#N/A	#N/A	#N/A	#N/A	1.07355	#N/A	1.96744	#N/A	0.757677	#N/A	#N/A	1.04116	#N/A	#N/A	0.608272	#N/A	#N/A	#N/A	#N/A	#N/A	#N/A	#N/A	#N/A	#N/A	#N/A	#N/A	#N/A	0.494315	#N/A	#N/A	#N/A	#N/A	#N/A	1.05557	3.32767	#N/A	#N/A	#N/A	#N/A	1.96618	1.74493	15	ENSG00000227227		lncRNA	novel transcript
PROSER1	#N/A	#N/A	0.369637	#N/A	#N/A	#N/A	#N/A	#N/A	1.15806	#N/A	1.46322	#N/A	#N/A	0.380752	0.579852	#N/A	#N/A	#N/A	#N/A	2.07141	#N/A	#N/A	#N/A	#N/A	#N/A	#N/A	#N/A	#N/A	#N/A	#N/A	0.639466	#N/A	0.845535	#N/A	#N/A	#N/A	0.40831	#N/A	#N/A	#N/A	#N/A	#N/A	0.290813	#N/A	#N/A	#N/A	0.384851	#N/A	#N/A	#N/A	#N/A	0.676683	0.997724	#N/A	#N/A	1.78509	1.80409	#N/A	#N/A	#N/A	#N/A	#N/A	#N/A	15	ENSG00000120685	PROSER1	protein_coding	proline and serine rich 1 [Source:HGNC Symbol;Acc:HGNC:20291]
MPV17L2	#N/A	#N/A	#N/A	#N/A	#N/A	#N/A	#N/A	#N/A	0.586771	#N/A	#N/A	#N/A	#N/A	2.83306	1.57199	1.54397	0.701301	1.19293	#N/A	#N/A	#N/A	0.614835	#N/A	#N/A	#N/A	#N/A	#N/A	0.717374	0.79386	#N/A	1.36324	#N/A	#N/A	#N/A	#N/A	#N/A	0.497824	#N/A	#N/A	#N/A	#N/A	#N/A	#N/A	#N/A	#N/A	#N/A	#N/A	#N/A	#N/A	0.620286	#N/A	2.27412	#N/A	0.797922	#N/A	#N/A	#N/A	0.555393	#N/A	#N/A	#N/A	#N/A	#N/A	15	ENSG00000254858	MPV17L2	protein_coding	MPV17 mitochondrial inner membrane protein like 2 [Source:HGNC Symbol;Acc:HGNC:28177]
#257496	#N/A	#N/A	2.51045	1.3242	1.33931	1.01791	0.78153	#N/A	0.643782	#N/A	#N/A	#N/A	#N/A	0.956383	1.05369	#N/A	#N/A	#N/A	#N/A	#N/A	#N/A	0.688854	#N/A	#N/A	#N/A	#N/A	2.1091	#N/A	1.03261	#N/A	1.21229	#N/A	#N/A	#N/A	#N/A	#N/A	0.463803	#N/A	#N/A	#N/A	#N/A	#N/A	#N/A	#N/A	#N/A	#N/A	#N/A	#N/A	#N/A	#N/A	#N/A	0.987588	#N/A	#N/A	#N/A	#N/A	#N/A	#N/A	0.76653	#N/A	#N/A	#N/A	#N/A	15	ENSG00000257496		lncRNA	novel transcript
LYRM1	#N/A	#N/A	0.459373	#N/A	#N/A	#N/A	#N/A	#N/A	1.19876	#N/A	2.35438	#N/A	#N/A	#N/A	#N/A	#N/A	#N/A	#N/A	#N/A	#N/A	#N/A	#N/A	#N/A	#N/A	#N/A	#N/A	#N/A	#N/A	#N/A	#N/A	#N/A	#N/A	#N/A	#N/A	#N/A	#N/A	0.589454	#N/A	#N/A	#N/A	#N/A	#N/A	0.473295	#N/A	#N/A	#N/A	0.39088	#N/A	#N/A	0.528779	#N/A	1.46584	0.82224	#N/A	1.37037	1.8044	#N/A	2.08589	#N/A	1.67098	1.08177	#N/A	1.31091	15	ENSG00000102897	LYRM1	protein_coding	LYR motif containing 1 [Source:HGNC Symbol;Acc:HGNC:25074]
#235820	#N/A	#N/A	2.18159	1.5739	0.960988	0.74658	0.602226	#N/A	0.535042	#N/A	#N/A	#N/A	#N/A	1.86493	1.44275	1.17437	0.619297	1.08456	#N/A	#N/A	#N/A	#N/A	#N/A	#N/A	#N/A	#N/A	#N/A	#N/A	#N/A	#N/A	#N/A	#N/A	0.949503	#N/A	#N/A	#N/A	#N/A	#N/A	#N/A	#N/A	#N/A	#N/A	#N/A	#N/A	#N/A	#N/A	#N/A	#N/A	#N/A	#N/A	#N/A	2.1939	#N/A	0.676782	#N/A	#N/A	#N/A	0.482332	#N/A	#N/A	#N/A	#N/A	#N/A	15	ENSG00000235820		lncRNA	novel transcript
RSBN1	#N/A	#N/A	0.294236	#N/A	#N/A	#N/A	0.877517	#N/A	0.796166	#N/A	1.00242	1.03303	#N/A	0.516018	0.439492	#N/A	#N/A	0.664023	#N/A	#N/A	#N/A	0.93223	#N/A	1.29526	#N/A	#N/A	0.544882	1.1375	#N/A	#N/A	0.29058	#N/A	#N/A	#N/A	#N/A	#N/A	#N/A	#N/A	#N/A	#N/A	#N/A	#N/A	#N/A	#N/A	#N/A	#N/A	#N/A	#N/A	#N/A	#N/A	#N/A	0.242243	#N/A	#N/A	#N/A	#N/A	1.25826	#N/A	#N/A	#N/A	#N/A	#N/A	#N/A	15	ENSG00000081019	RSBN1	protein_coding	round spermatid basic protein 1 [Source:HGNC Symbol;Acc:HGNC:25642]
XPO5	#N/A	#N/A	0.373553	#N/A	#N/A	#N/A	0.948404	#N/A	0.805192	#N/A	1.50844	#N/A	#N/A	0.322027	#N/A	#N/A	#N/A	0.74742	#N/A	#N/A	#N/A	#N/A	#N/A	#N/A	#N/A	#N/A	0.661687	0.793238	#N/A	#N/A	#N/A	#N/A	#N/A	#N/A	#N/A	#N/A	#N/A	#N/A	#N/A	#N/A	#N/A	#N/A	#N/A	#N/A	#N/A	#N/A	#N/A	#N/A	1.15829	#N/A	#N/A	0.320642	0.685825	#N/A	1.76232	1.00311	1.42581	1.53136	#N/A	#N/A	#N/A	#N/A	#N/A	15	ENSG00000124571	XPO5	protein_coding	exportin 5 [Source:HGNC Symbol;Acc:HGNC:17675]
KCND2	#N/A	#N/A	3.74425	1.76175	1.22724	0.944717	#N/A	#N/A	0.691914	#N/A	#N/A	#N/A	#N/A	#N/A	#N/A	#N/A	#N/A	#N/A	#N/A	#N/A	#N/A	#N/A	#N/A	#N/A	#N/A	#N/A	2.11153	0.812387	#N/A	#N/A	#N/A	#N/A	#N/A	#N/A	#N/A	#N/A	#N/A	#N/A	1.69283	#N/A	#N/A	#N/A	2.96816	1.22582	2.06382	#N/A	2.2899	2.24137	#N/A	2.36287	#N/A	#N/A	#N/A	#N/A	#N/A	#N/A	#N/A	#N/A	#N/A	#N/A	#N/A	#N/A	0.479313	15	ENSG00000184408	KCND2	protein_coding	potassium voltage-gated channel subfamily D member 2 [Source:HGNC Symbol;Acc:HGNC:6238]
MAPRE3-AS1	#N/A	#N/A	2.15037	1.66331	1.35995	1.03783	#N/A	#N/A	0.683458	#N/A	#N/A	#N/A	1.46245	1.59414	1.5511	1.65987	#N/A	1.65927	#N/A	#N/A	#N/A	#N/A	1.61964	#N/A	#N/A	#N/A	1.3246	#N/A	0.958251	#N/A	2.92123	#N/A	#N/A	#N/A	#N/A	#N/A	#N/A	#N/A	#N/A	#N/A	#N/A	#N/A	#N/A	#N/A	#N/A	#N/A	#N/A	#N/A	#N/A	#N/A	#N/A	#N/A	#N/A	#N/A	#N/A	#N/A	#N/A	#N/A	#N/A	#N/A	#N/A	0.818527	#N/A	15	ENSG00000205500	MAPRE3-AS1	lncRNA	MAPRE3 antisense RNA 1 [Source:HGNC Symbol;Acc:HGNC:40362]
NT5C1B	#N/A	#N/A	2.10647	1.72622	#N/A	#N/A	#N/A	#N/A	0.568462	#N/A	#N/A	#N/A	1.16515	#N/A	1.68621	1.43631	#N/A	#N/A	#N/A	#N/A	#N/A	#N/A	#N/A	#N/A	#N/A	#N/A	1.31033	0.690042	0.750366	#N/A	2.41891	#N/A	#N/A	#N/A	#N/A	#N/A	#N/A	#N/A	0.406702	#N/A	#N/A	#N/A	#N/A	#N/A	#N/A	#N/A	#N/A	#N/A	#N/A	0.696151	#N/A	3.00345	2.0739	#N/A	#N/A	#N/A	#N/A	0.552091	#N/A	#N/A	#N/A	#N/A	#N/A	15	ENSG00000185013	NT5C1B	protein_coding	5'-nucleotidase, cytosolic IB [Source:HGNC Symbol;Acc:HGNC:17818]
#287237	#N/A	#N/A	0.867892	0.384302	#N/A	#N/A	#N/A	#N/A	#N/A	0.265804	#N/A	#N/A	#N/A	1.66551	#N/A	0.395761	#N/A	#N/A	#N/A	#N/A	#N/A	#N/A	#N/A	#N/A	#N/A	#N/A	0.416946	#N/A	#N/A	#N/A	0.680019	#N/A	#N/A	#N/A	#N/A	#N/A	#N/A	#N/A	0.300103	#N/A	#N/A	#N/A	2.58874	0.0564769	#N/A	#N/A	2.30938	0.128603	#N/A	3.51247	#N/A	1.58757	0.355963	#N/A	#N/A	#N/A	#N/A	#N/A	#N/A	#N/A	#N/A	#N/A	#N/A	15	ENSG00000287237		lncRNA	novel transcript, antisense to PLXNC1
#250602	#N/A	#N/A	#N/A	#N/A	#N/A	#N/A	#N/A	#N/A	#N/A	0.913003	#N/A	#N/A	#N/A	#N/A	#N/A	#N/A	#N/A	#N/A	#N/A	#N/A	#N/A	#N/A	#N/A	#N/A	#N/A	#N/A	1.74137	1.16117	1.27378	#N/A	#N/A	#N/A	0.955468	#N/A	#N/A	#N/A	1.37975	0.421328	2.25604	0.669609	#N/A	#N/A	3.04669	2.25476	3.13696	#N/A	2.24586	1.22055	#N/A	4.06251	#N/A	#N/A	#N/A	#N/A	#N/A	#N/A	#N/A	#N/A	#N/A	#N/A	#N/A	#N/A	#N/A	15	ENSG00000250602		lncRNA	novel transcript, antisense to GRAMD3
ZNF543	#N/A	#N/A	0.792341	#N/A	#N/A	#N/A	#N/A	#N/A	#N/A	0.859674	1.01824	#N/A	#N/A	0.56198	1.10343	1.55163	#N/A	#N/A	#N/A	#N/A	1.23711	#N/A	#N/A	#N/A	#N/A	#N/A	1.08983	#N/A	#N/A	#N/A	0.852615	#N/A	#N/A	#N/A	#N/A	#N/A	0.553122	#N/A	#N/A	#N/A	#N/A	#N/A	0.516917	#N/A	#N/A	#N/A	#N/A	#N/A	#N/A	#N/A	#N/A	1.24798	1.06338	#N/A	#N/A	#N/A	#N/A	1.51797	#N/A	#N/A	1.5237	#N/A	#N/A	15	ENSG00000178229	ZNF543	protein_coding	zinc finger protein 543 [Source:HGNC Symbol;Acc:HGNC:25281]
METTL2B	#N/A	#N/A	0.403028	#N/A	#N/A	0.940595	0.979875	#N/A	#N/A	#N/A	1.8884	#N/A	0.536956	0.276765	#N/A	#N/A	#N/A	#N/A	0.756205	1.34927	#N/A	#N/A	#N/A	2.01723	#N/A	#N/A	#N/A	#N/A	0.736445	#N/A	#N/A	#N/A	#N/A	#N/A	#N/A	#N/A	#N/A	#N/A	#N/A	#N/A	#N/A	#N/A	#N/A	#N/A	#N/A	#N/A	#N/A	#N/A	#N/A	#N/A	#N/A	0.320816	#N/A	#N/A	0.894012	#N/A	1.99746	1.5122	0.990136	#N/A	#N/A	#N/A	#N/A	15	ENSG00000165055	METTL2B	protein_coding	methyltransferase 2B, methylcytidine [Source:HGNC Symbol;Acc:HGNC:18272]
#233912	#N/A	#N/A	0.444205	#N/A	1.219	0.795974	#N/A	#N/A	#N/A	#N/A	1.88983	#N/A	0.638078	#N/A	0.519432	#N/A	0.687418	#N/A	#N/A	2.18352	#N/A	#N/A	#N/A	1.79862	#N/A	#N/A	0.660981	#N/A	#N/A	#N/A	#N/A	#N/A	#N/A	#N/A	#N/A	#N/A	0.278472	#N/A	#N/A	#N/A	#N/A	#N/A	#N/A	#N/A	#N/A	#N/A	#N/A	#N/A	#N/A	#N/A	#N/A	0.563329	#N/A	#N/A	#N/A	#N/A	4.25186	0.991335	1.09918	#N/A	#N/A	#N/A	#N/A	15	ENSG00000233912		lncRNA	novel transcript, antisense to ARL8B
ZNF195	#N/A	#N/A	#N/A	0.899056	#N/A	#N/A	#N/A	#N/A	#N/A	#N/A	2.3727	#N/A	#N/A	0.938015	0.606514	0.708313	1.72174	#N/A	0.956421	1.39194	#N/A	#N/A	#N/A	1.41003	#N/A	#N/A	0.650885	#N/A	#N/A	#N/A	#N/A	#N/A	#N/A	#N/A	#N/A	#N/A	#N/A	#N/A	#N/A	#N/A	#N/A	#N/A	#N/A	#N/A	#N/A	#N/A	#N/A	#N/A	#N/A	#N/A	#N/A	0.441622	1.23078	#N/A	0.96443	#N/A	1.64613	1.17575	#N/A	#N/A	#N/A	#N/A	#N/A	15	ENSG00000005801	ZNF195	protein_coding	zinc finger protein 195 [Source:HGNC Symbol;Acc:HGNC:12986]
ACKR3	#N/A	#N/A	#N/A	#N/A	#N/A	#N/A	0.996011	#N/A	#N/A	#N/A	1.03147	#N/A	#N/A	#N/A	#N/A	#N/A	#N/A	#N/A	#N/A	#N/A	#N/A	#N/A	#N/A	#N/A	#N/A	#N/A	1.60773	1.36316	1.17489	#N/A	#N/A	#N/A	#N/A	#N/A	#N/A	#N/A	0.599561	#N/A	1.19148	#N/A	#N/A	#N/A	1.22351	0.520008	1.16452	#N/A	1.00661	0.532133	#N/A	1.31058	#N/A	#N/A	#N/A	#N/A	1.10475	#N/A	#N/A	#N/A	#N/A	#N/A	#N/A	1.12257	#N/A	15	ENSG00000144476	ACKR3	protein_coding	atypical chemokine receptor 3 [Source:HGNC Symbol;Acc:HGNC:23692]
DNAJC3	#N/A	#N/A	#N/A	#N/A	#N/A	#N/A	#N/A	#N/A	#N/A	#N/A	1.09982	#N/A	#N/A	0.325065	0.329832	0.394772	0.608559	#N/A	#N/A	#N/A	#N/A	0.634944	#N/A	0.964949	#N/A	#N/A	#N/A	#N/A	#N/A	#N/A	0.448173	#N/A	0.44048	#N/A	#N/A	#N/A	#N/A	#N/A	#N/A	#N/A	#N/A	#N/A	#N/A	#N/A	#N/A	#N/A	#N/A	#N/A	#N/A	#N/A	#N/A	0.420261	#N/A	#N/A	0.518741	0.601508	3.55668	1.39499	#N/A	1.35302	#N/A	#N/A	#N/A	15	ENSG00000102580	DNAJC3	protein_coding	DnaJ heat shock protein family (Hsp40) member C3 [Source:HGNC Symbol;Acc:HGNC:9439]
XYLB	#N/A	#N/A	1.16211	1.97795	1.28095	1.34418	#N/A	#N/A	#N/A	#N/A	1.40579	#N/A	#N/A	#N/A	#N/A	#N/A	#N/A	#N/A	#N/A	#N/A	#N/A	#N/A	#N/A	#N/A	#N/A	#N/A	#N/A	#N/A	#N/A	#N/A	#N/A	#N/A	#N/A	#N/A	#N/A	#N/A	#N/A	#N/A	0.619896	#N/A	#N/A	#N/A	0.879859	0.845497	0.511136	0.709799	0.831503	0.356758	#N/A	0.950151	#N/A	#N/A	#N/A	#N/A	#N/A	#N/A	1.26512	#N/A	#N/A	#N/A	#N/A	#N/A	3.83694	15	ENSG00000093217	XYLB	protein_coding	xylulokinase [Source:HGNC Symbol;Acc:HGNC:12839]
RNF168	#N/A	#N/A	#N/A	#N/A	#N/A	#N/A	#N/A	#N/A	#N/A	#N/A	1.01578	#N/A	#N/A	0.397303	#N/A	#N/A	#N/A	#N/A	0.621976	1.18874	#N/A	#N/A	#N/A	#N/A	#N/A	#N/A	0.578043	0.760674	#N/A	2.32241	0.246984	#N/A	#N/A	#N/A	#N/A	#N/A	#N/A	#N/A	#N/A	#N/A	#N/A	#N/A	#N/A	#N/A	#N/A	#N/A	#N/A	#N/A	#N/A	0.252467	#N/A	0.481102	0.355956	#N/A	#N/A	0.734517	1.13555	0.707424	#N/A	#N/A	#N/A	0.581489	#N/A	15	ENSG00000163961	RNF168	protein_coding	ring finger protein 168 [Source:HGNC Symbol;Acc:HGNC:26661]
ZSWIM3	#N/A	#N/A	#N/A	#N/A	#N/A	1.09802	#N/A	#N/A	#N/A	#N/A	1.71183	#N/A	#N/A	0.416098	#N/A	#N/A	#N/A	#N/A	1.31533	#N/A	1.81929	1.86597	#N/A	#N/A	#N/A	#N/A	0.827571	#N/A	#N/A	#N/A	0.873574	#N/A	1.52438	#N/A	#N/A	#N/A	#N/A	#N/A	#N/A	#N/A	#N/A	#N/A	#N/A	#N/A	#N/A	#N/A	#N/A	#N/A	#N/A	#N/A	#N/A	0.899341	1.21636	1.11173	#N/A	1.38489	#N/A	#N/A	2.11873	1.48541	#N/A	#N/A	#N/A	15	ENSG00000132801	ZSWIM3	protein_coding	zinc finger SWIM-type containing 3 [Source:HGNC Symbol;Acc:HGNC:16157]
SNHG29	#N/A	#N/A	1.33931	#N/A	#N/A	#N/A	#N/A	#N/A	#N/A	#N/A	0.174942	#N/A	#N/A	1.16231	#N/A	0.799933	#N/A	#N/A	#N/A	#N/A	0.1924	#N/A	#N/A	#N/A	#N/A	#N/A	0.385057	#N/A	0.300808	#N/A	#N/A	#N/A	#N/A	#N/A	#N/A	#N/A	1.4152	#N/A	#N/A	#N/A	#N/A	#N/A	1.46752	0.266569	0.240398	#N/A	0.33924	0.69447	#N/A	1.44061	#N/A	2.54155	#N/A	#N/A	#N/A	#N/A	#N/A	#N/A	#N/A	#N/A	#N/A	#N/A	#N/A	15	ENSG00000175061	SNHG29	lncRNA	small nucleolar RNA host gene 29 [Source:HGNC Symbol;Acc:HGNC:28619]
MRPL39	#N/A	#N/A	#N/A	#N/A	#N/A	#N/A	#N/A	#N/A	#N/A	#N/A	1.70332	#N/A	#N/A	0.906009	0.621921	#N/A	#N/A	1.06328	#N/A	2.81972	#N/A	#N/A	#N/A	#N/A	#N/A	#N/A	1.24875	#N/A	#N/A	#N/A	0.622863	#N/A	#N/A	#N/A	#N/A	#N/A	0.592247	#N/A	#N/A	#N/A	#N/A	#N/A	#N/A	#N/A	#N/A	#N/A	#N/A	#N/A	#N/A	#N/A	#N/A	0.887497	0.667083	1.00427	#N/A	1.24039	2.42603	1.70138	2.0547	#N/A	#N/A	#N/A	#N/A	15	ENSG00000154719	MRPL39	protein_coding	mitochondrial ribosomal protein L39 [Source:HGNC Symbol;Acc:HGNC:14027]
#267904	#N/A	#N/A	0.940922	1.56408	1.62282	#N/A	1.24782	#N/A	#N/A	#N/A	0.68654	#N/A	1.7967	0.836521	#N/A	1.03191	#N/A	#N/A	#N/A	#N/A	#N/A	#N/A	#N/A	#N/A	#N/A	0.396469	1.44631	#N/A	#N/A	#N/A	0.731822	#N/A	#N/A	#N/A	#N/A	#N/A	#N/A	#N/A	#N/A	#N/A	#N/A	#N/A	#N/A	#N/A	#N/A	#N/A	#N/A	#N/A	#N/A	#N/A	#N/A	0.786583	#N/A	#N/A	#N/A	#N/A	0.492207	0.79507	#N/A	#N/A	#N/A	#N/A	0.904768	15	ENSG00000267904		lncRNA	novel transcript, sense intronic C19orf42
RANBP9	#N/A	#N/A	#N/A	#N/A	#N/A	0.496654	0.957402	#N/A	#N/A	#N/A	0.785355	#N/A	0.39027	0.258377	0.305067	#N/A	#N/A	#N/A	#N/A	1.3586	#N/A	#N/A	#N/A	0.926087	#N/A	#N/A	#N/A	#N/A	#N/A	#N/A	0.320869	#N/A	#N/A	#N/A	#N/A	#N/A	#N/A	#N/A	#N/A	#N/A	#N/A	#N/A	#N/A	#N/A	#N/A	#N/A	#N/A	#N/A	#N/A	#N/A	#N/A	0.250296	#N/A	#N/A	0.646244	0.738824	1.52174	0.861365	#N/A	1.01767	#N/A	#N/A	#N/A	15	ENSG00000010017	RANBP9	protein_coding	RAN binding protein 9 [Source:HGNC Symbol;Acc:HGNC:13727]
RMDN3	#N/A	#N/A	#N/A	#N/A	#N/A	#N/A	1.03711	#N/A	#N/A	#N/A	1.08495	#N/A	0.682918	0.559795	#N/A	0.495446	#N/A	0.73007	#N/A	1.59269	#N/A	#N/A	#N/A	1.82814	#N/A	#N/A	0.899994	0.832295	2.0062	#N/A	#N/A	#N/A	#N/A	#N/A	#N/A	#N/A	#N/A	#N/A	#N/A	#N/A	#N/A	#N/A	#N/A	#N/A	#N/A	#N/A	#N/A	#N/A	#N/A	#N/A	#N/A	0.475558	#N/A	#N/A	1.17313	#N/A	1.50645	1.51056	#N/A	#N/A	#N/A	#N/A	#N/A	15	ENSG00000137824	RMDN3	protein_coding	regulator of microtubule dynamics 3 [Source:HGNC Symbol;Acc:HGNC:25550]
GRIK1	#N/A	#N/A	0.822664	1.28406	1.01361	1.56971	#N/A	#N/A	#N/A	#N/A	1.19675	#N/A	#N/A	0.773534	1.2776	1.42301	1.12412	1.28029	#N/A	1.34433	#N/A	#N/A	#N/A	#N/A	#N/A	#N/A	#N/A	#N/A	#N/A	#N/A	0.7993	#N/A	#N/A	#N/A	#N/A	#N/A	#N/A	#N/A	#N/A	#N/A	#N/A	#N/A	#N/A	#N/A	#N/A	#N/A	#N/A	#N/A	#N/A	#N/A	#N/A	0.703297	#N/A	#N/A	1.26494	#N/A	#N/A	#N/A	#N/A	1.35344	#N/A	#N/A	#N/A	15	ENSG00000171189	GRIK1	protein_coding	glutamate ionotropic receptor kainate type subunit 1 [Source:HGNC Symbol;Acc:HGNC:4579]
WDR77	#N/A	#N/A	1.31194	#N/A	#N/A	#N/A	#N/A	#N/A	#N/A	#N/A	#N/A	#N/A	1.11849	1.65137	#N/A	#N/A	#N/A	1.18362	0.947947	0.7554	#N/A	1.26253	#N/A	#N/A	#N/A	#N/A	#N/A	#N/A	#N/A	#N/A	1.16462	#N/A	#N/A	#N/A	#N/A	#N/A	0.568759	#N/A	#N/A	#N/A	#N/A	#N/A	#N/A	#N/A	#N/A	#N/A	#N/A	#N/A	#N/A	#N/A	#N/A	3.45672	1.52865	1.29898	2.15953	1.132	#N/A	1.18306	#N/A	#N/A	#N/A	#N/A	#N/A	15	ENSG00000116455	WDR77	protein_coding	WD repeat domain 77 [Source:HGNC Symbol;Acc:HGNC:29652]
RPL34-DT	#N/A	#N/A	0.659248	1.12728	#N/A	2.52413	#N/A	#N/A	#N/A	#N/A	#N/A	#N/A	0.879866	0.518982	#N/A	#N/A	#N/A	#N/A	#N/A	2.41446	1.61739	#N/A	#N/A	#N/A	#N/A	#N/A	#N/A	2.20215	#N/A	#N/A	#N/A	1.8232	#N/A	#N/A	#N/A	#N/A	#N/A	#N/A	#N/A	#N/A	#N/A	#N/A	#N/A	#N/A	#N/A	#N/A	#N/A	#N/A	#N/A	#N/A	#N/A	1.07319	1.32331	1.50433	1.82959	#N/A	#N/A	2.13072	#N/A	1.29178	#N/A	#N/A	#N/A	15	ENSG00000234492	RPL34-DT	lncRNA	RPL34 divergent transcript [Source:HGNC Symbol;Acc:HGNC:26749]
#259287	#N/A	#N/A	#N/A	#N/A	#N/A	#N/A	#N/A	#N/A	#N/A	#N/A	#N/A	#N/A	1.07028	1.32553	1.12372	0.874862	#N/A	1.68339	#N/A	#N/A	#N/A	#N/A	0.889005	1.21247	#N/A	#N/A	1.56028	3.16125	#N/A	#N/A	#N/A	#N/A	#N/A	#N/A	#N/A	#N/A	#N/A	#N/A	#N/A	#N/A	#N/A	#N/A	0.473424	0.639985	0.780952	#N/A	#N/A	#N/A	#N/A	0.625791	#N/A	1.17112	#N/A	#N/A	2.00116	#N/A	#N/A	#N/A	#N/A	#N/A	#N/A	#N/A	#N/A	15	ENSG00000259287		lncRNA	novel transcript, antisense to RYR3
PRPSAP2	#N/A	#N/A	0.407808	0.729099	#N/A	1.25404	#N/A	#N/A	#N/A	#N/A	#N/A	#N/A	0.451399	0.563249	0.617869	#N/A	#N/A	0.605408	1.11707	#N/A	#N/A	1.16976	#N/A	1.2254	#N/A	#N/A	#N/A	#N/A	#N/A	#N/A	0.351059	#N/A	#N/A	#N/A	#N/A	#N/A	#N/A	#N/A	#N/A	#N/A	#N/A	#N/A	#N/A	#N/A	#N/A	#N/A	#N/A	#N/A	#N/A	#N/A	#N/A	0.298197	#N/A	#N/A	#N/A	0.798134	2.58992	0.848163	#N/A	#N/A	#N/A	#N/A	#N/A	15	ENSG00000141127	PRPSAP2	protein_coding	phosphoribosyl pyrophosphate synthetase associated protein 2 [Source:HGNC Symbol;Acc:HGNC:9467]
ETFB	#N/A	#N/A	0.172231	0.149632	0.131766	#N/A	#N/A	#N/A	#N/A	#N/A	#N/A	#N/A	0.148034	0.151622	0.163439	0.129509	#N/A	0.14715	#N/A	#N/A	#N/A	#N/A	#N/A	#N/A	#N/A	#N/A	#N/A	#N/A	#N/A	#N/A	0.162212	#N/A	#N/A	#N/A	#N/A	#N/A	#N/A	#N/A	#N/A	#N/A	#N/A	#N/A	1.52252	0.0111604	#N/A	#N/A	0.136199	#N/A	#N/A	0.135621	#N/A	0.141558	#N/A	#N/A	#N/A	#N/A	#N/A	#N/A	#N/A	#N/A	#N/A	0.122016	#N/A	15	ENSG00000105379	ETFB	protein_coding	electron transfer flavoprotein subunit beta [Source:HGNC Symbol;Acc:HGNC:3482]
MIF4GD	#N/A	#N/A	#N/A	#N/A	#N/A	#N/A	#N/A	#N/A	#N/A	#N/A	#N/A	#N/A	0.998421	#N/A	0.992807	1.21671	1.09365	1.16411	1.24578	0.782372	#N/A	1.18127	#N/A	#N/A	#N/A	#N/A	#N/A	#N/A	#N/A	#N/A	1.08497	#N/A	#N/A	#N/A	#N/A	#N/A	0.541769	#N/A	#N/A	#N/A	#N/A	#N/A	#N/A	#N/A	#N/A	#N/A	#N/A	#N/A	#N/A	#N/A	#N/A	2.20974	1.59972	#N/A	1.57871	1.1837	#N/A	1.01975	#N/A	#N/A	#N/A	#N/A	#N/A	15	ENSG00000125457	MIF4GD	protein_coding	MIF4G domain containing [Source:HGNC Symbol;Acc:HGNC:24030]
LINC01270	#N/A	#N/A	4.90024	1.03113	#N/A	0.604121	#N/A	#N/A	#N/A	#N/A	#N/A	#N/A	#N/A	3.42099	1.86799	1.15937	0.458157	0.797532	#N/A	#N/A	#N/A	#N/A	0.830838	#N/A	#N/A	#N/A	#N/A	0.537607	0.580125	#N/A	2.63916	#N/A	#N/A	#N/A	#N/A	#N/A	#N/A	#N/A	#N/A	#N/A	#N/A	#N/A	#N/A	#N/A	#N/A	#N/A	#N/A	#N/A	#N/A	#N/A	#N/A	1.15493	1.20566	#N/A	#N/A	#N/A	#N/A	#N/A	#N/A	#N/A	#N/A	0.506561	#N/A	15	ENSG00000203999	LINC01270	lncRNA	long intergenic non-protein coding RNA 1270 [Source:HGNC Symbol;Acc:HGNC:27658]
HPGDS	#N/A	#N/A	2.14046	0.891602	0.687202	0.565228	#N/A	#N/A	#N/A	#N/A	#N/A	#N/A	#N/A	4.45468	1.37341	0.923023	#N/A	0.67293	#N/A	#N/A	#N/A	#N/A	#N/A	0.314807	#N/A	#N/A	#N/A	#N/A	#N/A	#N/A	2.80711	#N/A	0.70417	#N/A	#N/A	#N/A	#N/A	#N/A	#N/A	#N/A	#N/A	#N/A	#N/A	#N/A	#N/A	#N/A	#N/A	#N/A	#N/A	#N/A	#N/A	3.35447	#N/A	#N/A	#N/A	0.377137	#N/A	0.372593	#N/A	#N/A	#N/A	0.476728	#N/A	15	ENSG00000163106	HPGDS	protein_coding	hematopoietic prostaglandin D synthase [Source:HGNC Symbol;Acc:HGNC:17890]
TMEM30B	#N/A	#N/A	1.242	#N/A	0.317277	0.256463	#N/A	#N/A	#N/A	#N/A	#N/A	#N/A	#N/A	1.64102	0.691309	0.594882	#N/A	#N/A	#N/A	#N/A	#N/A	#N/A	0.388606	#N/A	#N/A	#N/A	0.398119	#N/A	#N/A	#N/A	1.16142	#N/A	0.283157	#N/A	#N/A	#N/A	0.308118	#N/A	#N/A	#N/A	#N/A	#N/A	0.75632	#N/A	#N/A	#N/A	#N/A	#N/A	#N/A	2.09825	#N/A	1.29947	#N/A	#N/A	#N/A	#N/A	#N/A	0.184597	#N/A	#N/A	#N/A	#N/A	#N/A	15	ENSG00000182107	TMEM30B	protein_coding	transmembrane protein 30B [Source:HGNC Symbol;Acc:HGNC:27254]
CISH	#N/A	#N/A	1.416	0.953631	#N/A	#N/A	#N/A	#N/A	#N/A	#N/A	#N/A	#N/A	#N/A	4.38783	1.83942	1.49911	#N/A	0.751755	#N/A	#N/A	#N/A	#N/A	#N/A	#N/A	0.430841	#N/A	#N/A	#N/A	#N/A	#N/A	2.50319	#N/A	0.750154	#N/A	#N/A	#N/A	#N/A	#N/A	#N/A	#N/A	#N/A	#N/A	#N/A	#N/A	#N/A	#N/A	#N/A	#N/A	#N/A	#N/A	#N/A	3.47513	1.2203	#N/A	0.491767	0.414173	#N/A	0.358752	0.451589	#N/A	#N/A	#N/A	#N/A	15	ENSG00000114737	CISH	protein_coding	cytokine inducible SH2 containing protein [Source:HGNC Symbol;Acc:HGNC:1984]
TECTA	#N/A	#N/A	1.63925	2.43643	#N/A	#N/A	1.1872	#N/A	#N/A	#N/A	#N/A	#N/A	#N/A	1.07975	#N/A	#N/A	0.967927	#N/A	#N/A	#N/A	#N/A	#N/A	#N/A	#N/A	#N/A	#N/A	1.43926	1.39394	#N/A	#N/A	#N/A	#N/A	#N/A	#N/A	#N/A	#N/A	#N/A	#N/A	0.554868	#N/A	#N/A	#N/A	1.09271	#N/A	#N/A	#N/A	0.514953	#N/A	#N/A	1.16387	#N/A	1.17249	#N/A	#N/A	#N/A	#N/A	#N/A	1.06487	1.09736	#N/A	#N/A	1.21735	#N/A	15	ENSG00000109927	TECTA	protein_coding	tectorin alpha [Source:HGNC Symbol;Acc:HGNC:11720]
#255182	#N/A	#N/A	1.70145	0.85624	#N/A	0.476533	#N/A	#N/A	#N/A	#N/A	#N/A	#N/A	#N/A	2.03253	1.21426	0.998146	0.342245	#N/A	#N/A	#N/A	#N/A	#N/A	#N/A	#N/A	#N/A	#N/A	#N/A	0.432822	0.475851	#N/A	2.26191	#N/A	#N/A	#N/A	#N/A	#N/A	#N/A	#N/A	#N/A	#N/A	#N/A	#N/A	#N/A	#N/A	#N/A	#N/A	#N/A	#N/A	#N/A	#N/A	#N/A	3.90272	0.943455	0.41754	0.43537	#N/A	#N/A	0.294662	#N/A	#N/A	#N/A	#N/A	#N/A	15	ENSG00000255182		lncRNA	novel transcript, antisense to PPP1R16A
TEC	#N/A	#N/A	0.73796	#N/A	1.23502	#N/A	#N/A	#N/A	#N/A	#N/A	#N/A	#N/A	#N/A	2.25969	1.88371	1.01641	#N/A	2.25294	1.82075	2.39411	3.2034	2.34053	#N/A	1.81814	1.67413	#N/A	#N/A	#N/A	#N/A	#N/A	#N/A	#N/A	#N/A	#N/A	#N/A	#N/A	#N/A	#N/A	#N/A	#N/A	#N/A	#N/A	#N/A	#N/A	#N/A	#N/A	#N/A	#N/A	#N/A	#N/A	0.303591	1.44598	#N/A	#N/A	1.65959	#N/A	#N/A	#N/A	#N/A	#N/A	#N/A	#N/A	#N/A	15	ENSG00000135605	TEC	protein_coding	tec protein tyrosine kinase [Source:HGNC Symbol;Acc:HGNC:11719]
AURKA	#N/A	#N/A	1.53616	#N/A	#N/A	#N/A	0.766294	#N/A	#N/A	#N/A	#N/A	#N/A	#N/A	2.73111	1.38242	1.25514	#N/A	1.41633	#N/A	#N/A	#N/A	0.724017	#N/A	#N/A	#N/A	#N/A	2.08607	#N/A	#N/A	#N/A	1.15122	#N/A	#N/A	0.738642	#N/A	#N/A	#N/A	#N/A	#N/A	#N/A	#N/A	#N/A	#N/A	#N/A	#N/A	#N/A	#N/A	#N/A	#N/A	#N/A	#N/A	3.70883	#N/A	0.940475	#N/A	0.596059	#N/A	0.69419	0.74853	#N/A	#N/A	#N/A	#N/A	15	ENSG00000087586	AURKA	protein_coding	aurora kinase A [Source:HGNC Symbol;Acc:HGNC:11393]
MRM3	#N/A	#N/A	1.28721	#N/A	#N/A	#N/A	#N/A	#N/A	#N/A	#N/A	#N/A	#N/A	#N/A	1.11134	#N/A	#N/A	1.32018	#N/A	#N/A	0.609172	#N/A	#N/A	#N/A	0.708172	#N/A	#N/A	1.80224	1.49574	#N/A	#N/A	1.19411	0.736559	#N/A	#N/A	#N/A	#N/A	#N/A	#N/A	#N/A	#N/A	#N/A	#N/A	#N/A	#N/A	#N/A	#N/A	#N/A	#N/A	#N/A	#N/A	#N/A	2.32821	1.00717	#N/A	1.29818	#N/A	0.511537	0.869885	#N/A	#N/A	#N/A	#N/A	1.01552	15	ENSG00000171861	MRM3	protein_coding	mitochondrial rRNA methyltransferase 3 [Source:HGNC Symbol;Acc:HGNC:18485]
#287352	#N/A	#N/A	#N/A	1.10419	0.751754	#N/A	#N/A	#N/A	#N/A	#N/A	#N/A	#N/A	#N/A	0.811357	1.53444	#N/A	0.607076	#N/A	0.463702	#N/A	#N/A	#N/A	#N/A	#N/A	#N/A	#N/A	1.05507	0.601244	#N/A	#N/A	#N/A	#N/A	#N/A	#N/A	#N/A	#N/A	#N/A	#N/A	#N/A	#N/A	#N/A	#N/A	0.632406	#N/A	0.426407	#N/A	#N/A	#N/A	#N/A	#N/A	#N/A	1.60226	1.61125	#N/A	0.535294	#N/A	#N/A	0.350716	#N/A	#N/A	#N/A	0.520785	#N/A	15	ENSG00000287352		lncRNA	novel transcript
CDH26	#N/A	#N/A	#N/A	1.19122	1.05736	1.0625	#N/A	#N/A	#N/A	#N/A	#N/A	#N/A	#N/A	0.976832	#N/A	1.0219	#N/A	#N/A	#N/A	#N/A	#N/A	#N/A	#N/A	1.26678	1.8478	#N/A	1.09736	1.78361	#N/A	#N/A	0.572949	#N/A	#N/A	#N/A	#N/A	#N/A	#N/A	#N/A	#N/A	#N/A	#N/A	#N/A	#N/A	#N/A	#N/A	#N/A	#N/A	#N/A	#N/A	#N/A	#N/A	0.569457	1.04964	#N/A	#N/A	#N/A	1.21363	1.35471	#N/A	#N/A	#N/A	2.03234	#N/A	15	ENSG00000124215	CDH26	protein_coding	cadherin 26 [Source:HGNC Symbol;Acc:HGNC:15902]
PITX1-AS1	#N/A	#N/A	#N/A	#N/A	1.06121	2.17118	#N/A	#N/A	#N/A	#N/A	#N/A	#N/A	#N/A	1.45401	1.28644	1.36817	1.3178	1.1764	#N/A	2.14697	#N/A	1.32019	#N/A	#N/A	#N/A	#N/A	#N/A	#N/A	#N/A	#N/A	1.22084	#N/A	0.890922	#N/A	#N/A	#N/A	#N/A	#N/A	#N/A	#N/A	#N/A	#N/A	#N/A	#N/A	#N/A	#N/A	#N/A	#N/A	#N/A	#N/A	#N/A	0.704587	#N/A	#N/A	1.23328	#N/A	#N/A	1.96229	#N/A	#N/A	#N/A	1.68286	#N/A	15	ENSG00000224186	PITX1-AS1	lncRNA	PITX1 antisense RNA 1 [Source:HGNC Symbol;Acc:HGNC:48332]
BRAF	#N/A	#N/A	#N/A	#N/A	#N/A	0.540413	#N/A	#N/A	#N/A	#N/A	#N/A	#N/A	#N/A	0.160744	0.299476	#N/A	#N/A	0.333676	#N/A	1.15057	0.433936	#N/A	#N/A	0.991759	#N/A	#N/A	0.346184	0.395017	0.648926	#N/A	#N/A	#N/A	#N/A	#N/A	#N/A	#N/A	#N/A	#N/A	#N/A	#N/A	#N/A	#N/A	#N/A	#N/A	#N/A	#N/A	#N/A	#N/A	0.437308	#N/A	#N/A	#N/A	#N/A	#N/A	0.486059	#N/A	1.77937	0.656261	#N/A	#N/A	#N/A	0.499282	#N/A	15	ENSG00000157764	BRAF	protein_coding	B-Raf proto-oncogene, serine/threonine kinase [Source:HGNC Symbol;Acc:HGNC:1097]
CTNNBIP1	#N/A	#N/A	#N/A	#N/A	#N/A	#N/A	#N/A	#N/A	#N/A	#N/A	#N/A	#N/A	#N/A	1.55909	1.03904	1.3214	0.725396	1.65162	0.867449	4.53955	1.53114	1.58327	#N/A	1.60569	#N/A	#N/A	#N/A	#N/A	#N/A	#N/A	0.652031	#N/A	#N/A	#N/A	#N/A	#N/A	#N/A	#N/A	#N/A	#N/A	0.3062	#N/A	#N/A	#N/A	#N/A	#N/A	#N/A	#N/A	#N/A	#N/A	0.488906	0.825463	#N/A	#N/A	#N/A	1.29863	#N/A	#N/A	#N/A	#N/A	#N/A	#N/A	#N/A	15	ENSG00000178585	CTNNBIP1	protein_coding	catenin beta interacting protein 1 [Source:HGNC Symbol;Acc:HGNC:16913]
PCNX1	#N/A	#N/A	#N/A	#N/A	#N/A	#N/A	#N/A	#N/A	#N/A	#N/A	#N/A	#N/A	#N/A	#N/A	0.311913	0.330601	0.436867	0.352322	#N/A	1.37104	#N/A	0.733709	#N/A	0.818308	#N/A	#N/A	0.333669	#N/A	#N/A	#N/A	0.257968	#N/A	#N/A	#N/A	#N/A	#N/A	#N/A	#N/A	#N/A	#N/A	#N/A	#N/A	#N/A	#N/A	#N/A	#N/A	#N/A	#N/A	#N/A	#N/A	#N/A	0.217534	#N/A	#N/A	0.682715	0.617167	1.56467	0.882142	#N/A	1.24329	#N/A	#N/A	#N/A	15	ENSG00000100731	PCNX1	protein_coding	pecanex 1 [Source:HGNC Symbol;Acc:HGNC:19740]
DAGLB	#N/A	#N/A	#N/A	#N/A	#N/A	#N/A	#N/A	#N/A	#N/A	#N/A	#N/A	#N/A	#N/A	0.633796	0.607206	#N/A	1.46305	0.58897	1.20212	2.53757	#N/A	1.19888	#N/A	1.37639	#N/A	#N/A	#N/A	#N/A	#N/A	#N/A	#N/A	#N/A	0.682697	#N/A	#N/A	#N/A	#N/A	#N/A	#N/A	#N/A	#N/A	#N/A	#N/A	#N/A	#N/A	#N/A	#N/A	#N/A	#N/A	#N/A	#N/A	0.555066	0.840796	#N/A	1.75806	1.58396	4.00026	1.64327	#N/A	#N/A	#N/A	#N/A	#N/A	15	ENSG00000164535	DAGLB	protein_coding	diacylglycerol lipase beta [Source:HGNC Symbol;Acc:HGNC:28923]
ANGPT2	#N/A	#N/A	#N/A	#N/A	#N/A	#N/A	#N/A	#N/A	#N/A	#N/A	#N/A	#N/A	#N/A	0.395116	0.677535	#N/A	#N/A	0.879411	1.36603	0.856218	1.15889	0.893066	#N/A	1.7495	#N/A	#N/A	1.73687	1.52678	1.26315	#N/A	0.305685	#N/A	0.652024	#N/A	#N/A	#N/A	0.416348	#N/A	#N/A	#N/A	#N/A	#N/A	#N/A	#N/A	#N/A	#N/A	#N/A	#N/A	#N/A	#N/A	#N/A	#N/A	#N/A	#N/A	#N/A	#N/A	#N/A	#N/A	#N/A	2.56504	#N/A	#N/A	#N/A	15	ENSG00000091879	ANGPT2	protein_coding	angiopoietin 2 [Source:HGNC Symbol;Acc:HGNC:485]
ADORA1	#N/A	#N/A	#N/A	#N/A	#N/A	#N/A	#N/A	#N/A	#N/A	#N/A	#N/A	#N/A	#N/A	3.5449	2.92658	3.31152	#N/A	1.50105	0.613467	#N/A	#N/A	0.675405	#N/A	#N/A	0.624561	#N/A	#N/A	#N/A	#N/A	#N/A	1.71957	#N/A	#N/A	#N/A	#N/A	#N/A	#N/A	#N/A	#N/A	#N/A	#N/A	#N/A	#N/A	#N/A	#N/A	#N/A	#N/A	#N/A	#N/A	#N/A	#N/A	1.90468	1.13447	#N/A	0.808669	0.533813	#N/A	0.615562	0.703031	#N/A	#N/A	0.671708	#N/A	15	ENSG00000163485	ADORA1	protein_coding	adenosine A1 receptor [Source:HGNC Symbol;Acc:HGNC:262]
#266767	#N/A	#N/A	#N/A	#N/A	#N/A	#N/A	#N/A	#N/A	#N/A	#N/A	#N/A	#N/A	#N/A	1.42039	2.18732	4.69921	1.67992	1.55051	#N/A	0.700974	#N/A	1.10303	#N/A	0.747287	#N/A	#N/A	1.95054	#N/A	1.32489	#N/A	2.74596	#N/A	#N/A	#N/A	#N/A	#N/A	0.495356	#N/A	#N/A	#N/A	#N/A	#N/A	#N/A	#N/A	#N/A	#N/A	#N/A	#N/A	#N/A	#N/A	#N/A	0.987955	#N/A	#N/A	#N/A	#N/A	#N/A	#N/A	#N/A	#N/A	1.75205	1.38831	#N/A	15	ENSG00000266767		lncRNA	novel transcript, antisense to PTPRM
HYAL1	#N/A	#N/A	#N/A	#N/A	#N/A	#N/A	#N/A	#N/A	#N/A	#N/A	#N/A	#N/A	#N/A	1.03574	1.16852	1.27718	#N/A	1.4169	#N/A	#N/A	1.52565	1.62178	#N/A	#N/A	#N/A	#N/A	#N/A	3.9805	1.60624	#N/A	0.9646	#N/A	#N/A	#N/A	#N/A	#N/A	#N/A	#N/A	#N/A	#N/A	#N/A	#N/A	#N/A	#N/A	#N/A	#N/A	#N/A	#N/A	#N/A	#N/A	0.400319	0.776814	#N/A	#N/A	#N/A	#N/A	#N/A	1.21379	1.73966	#N/A	#N/A	1.81975	2.44336	15	ENSG00000114378	HYAL1	protein_coding	hyaluronidase 1 [Source:HGNC Symbol;Acc:HGNC:5320]
ZDHHC20	#N/A	#N/A	#N/A	#N/A	#N/A	#N/A	#N/A	#N/A	#N/A	#N/A	#N/A	#N/A	#N/A	0.550005	0.551949	0.609726	0.709614	0.570724	#N/A	1.97878	#N/A	#N/A	0.421811	0.861849	#N/A	#N/A	#N/A	#N/A	#N/A	#N/A	#N/A	#N/A	#N/A	#N/A	#N/A	#N/A	#N/A	#N/A	#N/A	#N/A	#N/A	#N/A	0.260878	#N/A	#N/A	#N/A	0.283229	0.225945	#N/A	0.295531	#N/A	0.198201	#N/A	#N/A	#N/A	#N/A	1.11262	0.798782	#N/A	#N/A	#N/A	#N/A	#N/A	15	ENSG00000180776	ZDHHC20	protein_coding	zinc finger DHHC-type palmitoyltransferase 20 [Source:HGNC Symbol;Acc:HGNC:20749]
NCK1-DT	#N/A	#N/A	#N/A	#N/A	#N/A	#N/A	#N/A	#N/A	#N/A	#N/A	#N/A	#N/A	#N/A	0.82415	0.593706	#N/A	#N/A	0.747961	#N/A	1.38823	#N/A	#N/A	#N/A	1.6395	#N/A	#N/A	#N/A	#N/A	#N/A	#N/A	0.491402	#N/A	#N/A	#N/A	#N/A	#N/A	#N/A	#N/A	#N/A	#N/A	#N/A	#N/A	#N/A	#N/A	#N/A	#N/A	#N/A	#N/A	#N/A	#N/A	#N/A	1.7073	0.934733	1.73209	1.74336	2.4782	1.72628	2.88523	1.18948	#N/A	#N/A	#N/A	1.29533	15	ENSG00000239213	NCK1-DT	lncRNA	NCK1 divergent transcript [Source:HGNC Symbol;Acc:HGNC:49645]
ARMCX5	#N/A	#N/A	#N/A	#N/A	#N/A	#N/A	#N/A	#N/A	#N/A	#N/A	#N/A	#N/A	#N/A	0.590596	2.06013	#N/A	#N/A	#N/A	#N/A	#N/A	#N/A	#N/A	#N/A	0.973949	#N/A	#N/A	1.31513	#N/A	#N/A	#N/A	#N/A	#N/A	#N/A	#N/A	#N/A	#N/A	0.689814	#N/A	1.11704	#N/A	#N/A	#N/A	0.907789	0.495851	1.17369	#N/A	0.800549	0.539797	#N/A	0.886433	#N/A	#N/A	#N/A	#N/A	#N/A	#N/A	0.622349	1.78914	#N/A	#N/A	1.65224	#N/A	#N/A	15	ENSG00000125962	ARMCX5	protein_coding	armadillo repeat containing X-linked 5 [Source:HGNC Symbol;Acc:HGNC:25772]
AXIN1	#N/A	#N/A	#N/A	#N/A	#N/A	#N/A	#N/A	#N/A	#N/A	#N/A	#N/A	#N/A	#N/A	0.758535	0.563755	0.416473	#N/A	1.27298	1.00216	#N/A	#N/A	#N/A	#N/A	#N/A	1.06779	#N/A	#N/A	#N/A	#N/A	#N/A	0.667652	#N/A	1.03733	#N/A	#N/A	#N/A	#N/A	#N/A	#N/A	#N/A	#N/A	#N/A	#N/A	#N/A	#N/A	#N/A	#N/A	#N/A	0.84745	#N/A	#N/A	0.513301	0.550365	1.21912	#N/A	0.92561	1.53373	1.62792	#N/A	#N/A	#N/A	#N/A	#N/A	15	ENSG00000103126	AXIN1	protein_coding	axin 1 [Source:HGNC Symbol;Acc:HGNC:903]
BTBD6	#N/A	#N/A	#N/A	#N/A	#N/A	#N/A	#N/A	#N/A	#N/A	#N/A	#N/A	#N/A	#N/A	0.621317	#N/A	0.176955	0.083286	#N/A	#N/A	#N/A	0.120798	#N/A	#N/A	#N/A	0.133725	#N/A	#N/A	0.151628	#N/A	#N/A	0.462607	#N/A	0.144565	#N/A	#N/A	#N/A	0.220295	#N/A	#N/A	#N/A	#N/A	#N/A	#N/A	#N/A	#N/A	#N/A	#N/A	#N/A	#N/A	#N/A	#N/A	0.658493	0.160936	0.138569	0.144607	#N/A	0.110752	#N/A	0.141017	#N/A	#N/A	#N/A	#N/A	15	ENSG00000184887	BTBD6	protein_coding	BTB domain containing 6 [Source:HGNC Symbol;Acc:HGNC:19897]
ATP7B	#N/A	#N/A	#N/A	#N/A	#N/A	#N/A	#N/A	#N/A	#N/A	#N/A	#N/A	#N/A	#N/A	1.23643	1.5048	1.417	1.40425	0.879145	#N/A	2.87208	#N/A	#N/A	#N/A	#N/A	#N/A	#N/A	1.21737	2.0141	3.17748	#N/A	0.933369	#N/A	#N/A	#N/A	#N/A	#N/A	#N/A	#N/A	#N/A	#N/A	#N/A	#N/A	#N/A	#N/A	#N/A	#N/A	#N/A	#N/A	#N/A	#N/A	#N/A	0.683807	#N/A	#N/A	2.49808	#N/A	#N/A	1.28552	#N/A	#N/A	#N/A	2.34473	2.03875	15	ENSG00000123191	ATP7B	protein_coding	ATPase copper transporting beta [Source:HGNC Symbol;Acc:HGNC:870]
GOLGA8M#188626	#N/A	#N/A	#N/A	#N/A	#N/A	#N/A	#N/A	#N/A	#N/A	#N/A	#N/A	#N/A	#N/A	0.855845	1.39665	1.05663	#N/A	#N/A	#N/A	#N/A	#N/A	#N/A	#N/A	#N/A	#N/A	#N/A	1.54458	#N/A	0.94387	#N/A	#N/A	#N/A	#N/A	#N/A	#N/A	#N/A	#N/A	#N/A	0.467552	#N/A	#N/A	#N/A	1.15005	0.255994	#N/A	#N/A	0.587264	#N/A	#N/A	1.29199	#N/A	1.80211	1.78039	0.874895	#N/A	0.596042	#N/A	0.618335	#N/A	#N/A	#N/A	#N/A	#N/A	15	ENSG00000188626	GOLGA8M	protein_coding	golgin A8 family member M [Source:HGNC Symbol;Acc:HGNC:44404]
ZNF793	#N/A	#N/A	#N/A	#N/A	#N/A	#N/A	#N/A	#N/A	#N/A	#N/A	#N/A	#N/A	#N/A	#N/A	1.41232	0.631903	#N/A	#N/A	#N/A	3.07295	#N/A	#N/A	#N/A	#N/A	#N/A	#N/A	2.50724	1.67247	3.33349	#N/A	#N/A	#N/A	#N/A	#N/A	#N/A	#N/A	0.562133	#N/A	0.922696	#N/A	#N/A	#N/A	1.36392	0.485243	1.08947	#N/A	1.43445	1.09339	#N/A	1.65122	#N/A	#N/A	#N/A	#N/A	#N/A	#N/A	#N/A	0.967252	#N/A	#N/A	#N/A	#N/A	#N/A	15	ENSG00000188227	ZNF793	protein_coding	zinc finger protein 793 [Source:HGNC Symbol;Acc:HGNC:33115]
CDR2	#N/A	#N/A	#N/A	#N/A	#N/A	#N/A	#N/A	#N/A	#N/A	#N/A	#N/A	#N/A	#N/A	#N/A	#N/A	#N/A	#N/A	#N/A	#N/A	0.851426	#N/A	#N/A	#N/A	#N/A	#N/A	#N/A	#N/A	0.664305	#N/A	#N/A	0.555493	0.863215	0.564478	#N/A	#N/A	#N/A	#N/A	#N/A	#N/A	#N/A	#N/A	#N/A	0.295099	#N/A	0.203322	#N/A	#N/A	#N/A	1.17959	0.282889	#N/A	0.480045	#N/A	#N/A	0.852754	#N/A	1.31826	0.611155	#N/A	1.24268	#N/A	#N/A	0.781353	15	ENSG00000140743	CDR2	protein_coding	cerebellar degeneration related protein 2 [Source:HGNC Symbol;Acc:HGNC:1799]
GLCE	#N/A	#N/A	#N/A	#N/A	#N/A	#N/A	#N/A	#N/A	#N/A	#N/A	#N/A	#N/A	#N/A	#N/A	#N/A	#N/A	#N/A	#N/A	#N/A	#N/A	#N/A	#N/A	#N/A	#N/A	#N/A	#N/A	#N/A	#N/A	#N/A	#N/A	0.798077	#N/A	#N/A	#N/A	#N/A	#N/A	0.336918	#N/A	0.735435	0.251012	#N/A	#N/A	0.699523	0.41858	0.511268	#N/A	0.554715	0.455744	#N/A	0.717656	#N/A	#N/A	0.591122	#N/A	1.03643	0.83867	1.78249	#N/A	#N/A	#N/A	#N/A	#N/A	1.13773	15	ENSG00000138604	GLCE	protein_coding	glucuronic acid epimerase [Source:HGNC Symbol;Acc:HGNC:17855]
FOXN3	#N/A	#N/A	#N/A	#N/A	#N/A	#N/A	#N/A	#N/A	#N/A	#N/A	#N/A	#N/A	#N/A	#N/A	#N/A	#N/A	#N/A	#N/A	#N/A	#N/A	#N/A	#N/A	#N/A	#N/A	#N/A	#N/A	#N/A	#N/A	#N/A	#N/A	#N/A	#N/A	#N/A	#N/A	#N/A	#N/A	#N/A	0.107963	0.51901	#N/A	#N/A	#N/A	0.56501	0.490283	0.553265	#N/A	0.514338	0.298992	#N/A	0.722789	#N/A	0.285753	0.495312	0.71037	0.653058	#N/A	2.3317	0.726971	#N/A	0.595592	#N/A	#N/A	#N/A	15	ENSG00000053254	FOXN3	protein_coding	forkhead box N3 [Source:HGNC Symbol;Acc:HGNC:1928]
RASSF3	0.97638	#N/A	#N/A	#N/A	#N/A	#N/A	#N/A	#N/A	#N/A	#N/A	#N/A	#N/A	#N/A	0.98086	1.10771	1.33093	1.25813	1.30499	#N/A	2.92905	#N/A	1.22635	#N/A	1.31598	#N/A	#N/A	#N/A	#N/A	#N/A	#N/A	#N/A	#N/A	#N/A	#N/A	#N/A	#N/A	#N/A	#N/A	#N/A	#N/A	0.558125	#N/A	#N/A	#N/A	#N/A	#N/A	#N/A	#N/A	#N/A	#N/A	0.755855	0.62066	#N/A	#N/A	0.94704	#N/A	#N/A	1.11125	#N/A	#N/A	#N/A	#N/A	#N/A	14	ENSG00000153179	RASSF3	protein_coding	Ras association domain family member 3 [Source:HGNC Symbol;Acc:HGNC:14271]
DUSP16#111266	0.89887	2.17963	#N/A	#N/A	#N/A	#N/A	#N/A	0.592637	0.620591	#N/A	0.886698	#N/A	#N/A	#N/A	#N/A	#N/A	#N/A	#N/A	#N/A	#N/A	#N/A	#N/A	#N/A	#N/A	#N/A	1.14966	0.837205	0.734025	1.45647	1.54991	#N/A	#N/A	#N/A	#N/A	#N/A	#N/A	#N/A	#N/A	#N/A	#N/A	#N/A	#N/A	#N/A	#N/A	#N/A	#N/A	#N/A	#N/A	#N/A	#N/A	#N/A	#N/A	0.310028	#N/A	#N/A	0.802522	1.55352	#N/A	#N/A	#N/A	#N/A	#N/A	1.75333	14	ENSG00000111266	DUSP16	protein_coding	dual specificity phosphatase 16 [Source:HGNC Symbol;Acc:HGNC:17909]
DNAAF9	0.705755	#N/A	#N/A	#N/A	#N/A	#N/A	#N/A	#N/A	#N/A	#N/A	#N/A	#N/A	#N/A	#N/A	#N/A	#N/A	#N/A	#N/A	#N/A	#N/A	#N/A	#N/A	#N/A	#N/A	#N/A	#N/A	#N/A	#N/A	#N/A	#N/A	#N/A	#N/A	#N/A	#N/A	#N/A	#N/A	#N/A	0.122651	0.672651	0.274597	0.160003	#N/A	0.582221	0.508424	0.798505	#N/A	0.226193	0.280037	0.562749	0.945653	0.378399	#N/A	#N/A	#N/A	#N/A	#N/A	#N/A	#N/A	#N/A	#N/A	#N/A	#N/A	1.10003	14	ENSG00000088854	DNAAF9	protein_coding	dynein axonemal assembly factor 9 [Source:HGNC Symbol;Acc:HGNC:17721]
#259564	1.08027	#N/A	#N/A	#N/A	#N/A	0.660437	#N/A	#N/A	#N/A	#N/A	1.72229	#N/A	0.746613	#N/A	0.528885	#N/A	0.870692	#N/A	#N/A	1.63444	#N/A	#N/A	#N/A	1.26361	#N/A	#N/A	#N/A	#N/A	#N/A	#N/A	#N/A	#N/A	#N/A	#N/A	#N/A	#N/A	0.531663	#N/A	#N/A	#N/A	#N/A	#N/A	0.213629	#N/A	#N/A	#N/A	#N/A	#N/A	#N/A	#N/A	#N/A	#N/A	#N/A	#N/A	#N/A	1.14671	3.18125	#N/A	1.13837	#N/A	0.791655	#N/A	#N/A	14	ENSG00000259564		lncRNA	novel transcript, antisense to VPS13C
LINC00407	0.929458	#N/A	1.01335	#N/A	#N/A	#N/A	1.04323	#N/A	#N/A	#N/A	#N/A	#N/A	#N/A	#N/A	2.95658	1.49783	#N/A	1.75917	#N/A	#N/A	#N/A	#N/A	#N/A	#N/A	#N/A	#N/A	2.59476	1.13343	1.27398	#N/A	0.935799	#N/A	#N/A	#N/A	#N/A	#N/A	#N/A	#N/A	#N/A	#N/A	#N/A	#N/A	#N/A	#N/A	#N/A	#N/A	#N/A	#N/A	#N/A	#N/A	#N/A	3.38677	1.16247	#N/A	1.28078	#N/A	#N/A	#N/A	#N/A	#N/A	#N/A	0.959997	#N/A	14	ENSG00000237585	LINC00407	lncRNA	long intergenic non-protein coding RNA 407 [Source:HGNC Symbol;Acc:HGNC:42739]
TANGO6	0.641998	#N/A	#N/A	#N/A	#N/A	0.49969	#N/A	#N/A	#N/A	#N/A	#N/A	#N/A	#N/A	0.254901	#N/A	0.451437	0.530932	#N/A	#N/A	1.09994	#N/A	0.679958	#N/A	#N/A	#N/A	#N/A	#N/A	#N/A	#N/A	#N/A	#N/A	#N/A	#N/A	#N/A	#N/A	#N/A	#N/A	#N/A	#N/A	#N/A	#N/A	#N/A	#N/A	#N/A	#N/A	#N/A	#N/A	#N/A	0.903009	#N/A	#N/A	0.231436	#N/A	#N/A	0.905547	0.843095	1.6783	0.790395	#N/A	0.962931	#N/A	#N/A	#N/A	14	ENSG00000103047	TANGO6	protein_coding	transport and golgi organization 6 homolog [Source:HGNC Symbol;Acc:HGNC:25749]
GP6#088053	1.11445	#N/A	0.619209	#N/A	#N/A	#N/A	#N/A	#N/A	#N/A	#N/A	#N/A	#N/A	1.06019	1.97578	1.70313	1.20069	#N/A	#N/A	#N/A	0.76635	#N/A	#N/A	1.4587	0.917323	#N/A	#N/A	2.13823	#N/A	#N/A	#N/A	1.6926	1.00849	#N/A	#N/A	#N/A	#N/A	#N/A	#N/A	#N/A	#N/A	#N/A	#N/A	#N/A	#N/A	#N/A	#N/A	#N/A	#N/A	#N/A	#N/A	#N/A	#N/A	#N/A	#N/A	#N/A	#N/A	0.617797	1.03541	#N/A	#N/A	#N/A	#N/A	#N/A	14	ENSG00000088053	GP6	protein_coding	glycoprotein VI platelet [Source:HGNC Symbol;Acc:HGNC:14388]
NXPE1	0.668494	#N/A	2.31288	2.24922	1.26175	0.962823	#N/A	1.99125	#N/A	#N/A	#N/A	#N/A	#N/A	#N/A	#N/A	#N/A	#N/A	#N/A	#N/A	#N/A	#N/A	#N/A	#N/A	#N/A	#N/A	#N/A	1.99303	0.874765	0.993738	#N/A	#N/A	#N/A	#N/A	#N/A	#N/A	#N/A	0.789112	#N/A	#N/A	#N/A	#N/A	#N/A	#N/A	#N/A	#N/A	#N/A	#N/A	#N/A	#N/A	#N/A	#N/A	1.51987	#N/A	0.838213	0.836985	#N/A	#N/A	#N/A	#N/A	#N/A	#N/A	0.830632	#N/A	14	ENSG00000095110	NXPE1	protein_coding	neurexophilin and PC-esterase domain family member 1 [Source:HGNC Symbol;Acc:HGNC:28527]
#258365	0.548641	#N/A	1.28654	#N/A	#N/A	#N/A	#N/A	#N/A	0.636719	#N/A	#N/A	#N/A	#N/A	#N/A	1.17734	#N/A	#N/A	#N/A	#N/A	#N/A	#N/A	#N/A	#N/A	#N/A	#N/A	#N/A	1.45102	#N/A	0.942255	#N/A	#N/A	#N/A	#N/A	#N/A	#N/A	#N/A	#N/A	#N/A	#N/A	#N/A	#N/A	#N/A	1.2299	#N/A	#N/A	#N/A	0.786068	#N/A	#N/A	1.41383	0.615733	1.91069	#N/A	0.85323	0.858801	0.674474	#N/A	#N/A	#N/A	#N/A	#N/A	#N/A	#N/A	14	ENSG00000258365		lncRNA	novel transcript, antisense to PLXNC1
SMYD3	0.41799	1.08918	#N/A	#N/A	#N/A	#N/A	#N/A	#N/A	#N/A	#N/A	#N/A	#N/A	#N/A	0.407657	0.293312	#N/A	0.388362	0.414142	0.736142	1.10803	#N/A	#N/A	#N/A	1.37595	#N/A	#N/A	0.457775	#N/A	0.984959	#N/A	#N/A	#N/A	#N/A	#N/A	#N/A	#N/A	#N/A	#N/A	#N/A	#N/A	#N/A	#N/A	#N/A	#N/A	#N/A	#N/A	#N/A	#N/A	0.575093	#N/A	0.132025	#N/A	#N/A	#N/A	#N/A	#N/A	2.17766	#N/A	#N/A	#N/A	#N/A	#N/A	#N/A	14	ENSG00000185420	SMYD3	protein_coding	SET and MYND domain containing 3 [Source:HGNC Symbol;Acc:HGNC:15513]
GAPDH	0.0707407	#N/A	0.0779842	0.0798505	0.0457749	0.102779	#N/A	0.0711613	#N/A	#N/A	#N/A	#N/A	#N/A	0.110848	#N/A	0.0898679	#N/A	0.115227	0.0760287	0.0946723	#N/A	#N/A	#N/A	#N/A	0.0642286	#N/A	#N/A	#N/A	#N/A	#N/A	#N/A	0.0754189	#N/A	#N/A	#N/A	#N/A	#N/A	#N/A	#N/A	#N/A	#N/A	#N/A	#N/A	#N/A	#N/A	#N/A	#N/A	#N/A	#N/A	#N/A	#N/A	0.0674352	#N/A	#N/A	#N/A	#N/A	#N/A	#N/A	#N/A	#N/A	#N/A	#N/A	#N/A	14	ENSG00000111640	GAPDH	protein_coding	glyceraldehyde-3-phosphate dehydrogenase [Source:HGNC Symbol;Acc:HGNC:4141]
PER3	#N/A	2.75281	#N/A	0.366844	#N/A	0.782825	#N/A	#N/A	1.13921	#N/A	2.45717	#N/A	#N/A	#N/A	0.352155	#N/A	#N/A	#N/A	#N/A	#N/A	#N/A	#N/A	#N/A	0.921733	#N/A	#N/A	#N/A	#N/A	1.9031	#N/A	0.510655	#N/A	#N/A	#N/A	#N/A	#N/A	#N/A	#N/A	#N/A	#N/A	#N/A	#N/A	#N/A	#N/A	#N/A	#N/A	#N/A	#N/A	0.564453	#N/A	#N/A	#N/A	#N/A	#N/A	#N/A	#N/A	1.42619	0.523529	#N/A	#N/A	#N/A	1.9375	1.54927	14	ENSG00000049246	PER3	protein_coding	period circadian regulator 3 [Source:HGNC Symbol;Acc:HGNC:8847]
YAP1	#N/A	2.74262	#N/A	#N/A	#N/A	#N/A	#N/A	#N/A	#N/A	#N/A	0.996067	#N/A	#N/A	#N/A	0.284	#N/A	#N/A	#N/A	#N/A	0.8898	#N/A	#N/A	#N/A	0.819558	#N/A	#N/A	3.34495	3.03662	3.35515	3.31606	0.353739	#N/A	0.35742	#N/A	#N/A	#N/A	#N/A	#N/A	#N/A	#N/A	#N/A	0.227883	#N/A	#N/A	#N/A	#N/A	#N/A	#N/A	#N/A	#N/A	#N/A	#N/A	#N/A	#N/A	#N/A	#N/A	#N/A	#N/A	#N/A	#N/A	#N/A	3.78589	2.98723	14	ENSG00000137693	YAP1	protein_coding	Yes1 associated transcriptional regulator [Source:HGNC Symbol;Acc:HGNC:16262]
RNF180	#N/A	3.06312	#N/A	#N/A	#N/A	1.09674	#N/A	#N/A	#N/A	#N/A	#N/A	#N/A	#N/A	#N/A	1.13407	#N/A	#N/A	#N/A	#N/A	#N/A	#N/A	#N/A	#N/A	#N/A	#N/A	#N/A	3.23695	3.70637	3.28389	1.91014	#N/A	#N/A	#N/A	#N/A	#N/A	#N/A	#N/A	#N/A	0.339557	#N/A	#N/A	#N/A	0.250437	0.424531	0.299264	#N/A	#N/A	#N/A	#N/A	0.386015	#N/A	#N/A	#N/A	#N/A	#N/A	#N/A	#N/A	#N/A	#N/A	#N/A	#N/A	3.38799	2.36073	14	ENSG00000164197	RNF180	protein_coding	ring finger protein 180 [Source:HGNC Symbol;Acc:HGNC:27752]
PCBP1-AS1	#N/A	1.77418	#N/A	0.383721	#N/A	0.581127	#N/A	#N/A	#N/A	#N/A	0.65001	#N/A	#N/A	#N/A	0.452357	#N/A	#N/A	#N/A	#N/A	1.31129	#N/A	#N/A	#N/A	0.962007	#N/A	#N/A	0.803518	#N/A	1.04555	#N/A	#N/A	#N/A	#N/A	#N/A	#N/A	#N/A	#N/A	#N/A	#N/A	#N/A	#N/A	#N/A	#N/A	#N/A	#N/A	#N/A	#N/A	#N/A	#N/A	#N/A	#N/A	#N/A	#N/A	#N/A	0.826703	#N/A	1.68821	0.766721	#N/A	1.02682	#N/A	0.806937	#N/A	14	ENSG00000179818	PCBP1-AS1	lncRNA	PCBP1 antisense RNA 1 [Source:HGNC Symbol;Acc:HGNC:42948]
PMP22	#N/A	2.2549	1.84258	#N/A	1.07575	2.67067	1.82046	#N/A	2.63047	#N/A	1.58962	#N/A	#N/A	#N/A	#N/A	#N/A	#N/A	#N/A	#N/A	#N/A	#N/A	#N/A	#N/A	#N/A	#N/A	#N/A	#N/A	#N/A	1.94139	#N/A	#N/A	#N/A	#N/A	#N/A	#N/A	#N/A	0.320465	#N/A	#N/A	#N/A	0.245504	#N/A	#N/A	#N/A	#N/A	#N/A	#N/A	#N/A	#N/A	#N/A	0.304291	#N/A	#N/A	#N/A	#N/A	#N/A	0.989496	#N/A	#N/A	#N/A	#N/A	3.82994	1.88328	14	ENSG00000109099	PMP22	protein_coding	peripheral myelin protein 22 [Source:HGNC Symbol;Acc:HGNC:9118]
SUPT3H	#N/A	1.42992	0.605044	0.56052	0.795689	1.04724	0.831935	0.259847	0.861132	#N/A	0.959815	#N/A	#N/A	#N/A	#N/A	#N/A	#N/A	#N/A	#N/A	1.13084	#N/A	#N/A	#N/A	#N/A	#N/A	#N/A	#N/A	#N/A	0.586145	#N/A	#N/A	#N/A	#N/A	#N/A	#N/A	#N/A	#N/A	#N/A	#N/A	#N/A	#N/A	#N/A	#N/A	#N/A	#N/A	#N/A	#N/A	#N/A	0.595626	#N/A	#N/A	#N/A	#N/A	#N/A	#N/A	#N/A	1.16723	#N/A	#N/A	#N/A	#N/A	#N/A	0.860619	14	ENSG00000196284	SUPT3H	protein_coding	SPT3 homolog, SAGA and STAGA complex component [Source:HGNC Symbol;Acc:HGNC:11466]
JDP2	#N/A	2.11183	#N/A	0.543937	#N/A	#N/A	#N/A	0.937544	#N/A	#N/A	1.73976	#N/A	#N/A	#N/A	#N/A	#N/A	#N/A	#N/A	#N/A	#N/A	#N/A	#N/A	#N/A	#N/A	#N/A	#N/A	#N/A	#N/A	#N/A	2.19399	0.797872	#N/A	#N/A	#N/A	#N/A	#N/A	#N/A	#N/A	#N/A	#N/A	#N/A	#N/A	#N/A	#N/A	#N/A	#N/A	#N/A	#N/A	#N/A	#N/A	#N/A	0.730185	1.00625	1.30265	#N/A	#N/A	2.40522	1.74512	#N/A	2.22913	#N/A	2.70873	1.84562	14	ENSG00000140044	JDP2	protein_coding	Jun dimerization protein 2 [Source:HGNC Symbol;Acc:HGNC:17546]
HOXC6	#N/A	2.2592	4.07483	2.35437	2.27489	3.73396	5.04446	2.43419	1.50404	#N/A	1.21223	#N/A	#N/A	#N/A	#N/A	#N/A	#N/A	#N/A	#N/A	#N/A	#N/A	#N/A	#N/A	#N/A	#N/A	#N/A	4.66593	2.41224	3.60901	#N/A	#N/A	#N/A	#N/A	#N/A	#N/A	#N/A	#N/A	#N/A	#N/A	#N/A	#N/A	#N/A	#N/A	#N/A	#N/A	#N/A	#N/A	#N/A	#N/A	#N/A	#N/A	#N/A	#N/A	#N/A	#N/A	#N/A	#N/A	#N/A	#N/A	#N/A	#N/A	2.72786	4.02581	14	ENSG00000197757	HOXC6	protein_coding	homeobox C6 [Source:HGNC Symbol;Acc:HGNC:5128]
MAMLD1	#N/A	2.13066	#N/A	#N/A	#N/A	#N/A	#N/A	#N/A	#N/A	#N/A	#N/A	#N/A	#N/A	1.49072	#N/A	1.83607	#N/A	1.27543	1.66167	2.90471	#N/A	#N/A	#N/A	#N/A	#N/A	#N/A	2.8202	2.51128	2.68957	#N/A	0.650535	#N/A	#N/A	#N/A	#N/A	#N/A	#N/A	#N/A	#N/A	#N/A	#N/A	#N/A	#N/A	#N/A	#N/A	#N/A	#N/A	#N/A	#N/A	#N/A	0.595699	0.786371	#N/A	#N/A	1.96101	#N/A	#N/A	#N/A	#N/A	#N/A	#N/A	#N/A	3.67024	14	ENSG00000013619	MAMLD1	protein_coding	mastermind like domain containing 1 [Source:HGNC Symbol;Acc:HGNC:2568]
EOLA1-DT	#N/A	2.01426	1.03974	#N/A	#N/A	0.890099	1.13787	#N/A	1.98508	#N/A	#N/A	#N/A	0.986902	#N/A	0.621031	0.576758	#N/A	#N/A	#N/A	2.93424	#N/A	#N/A	#N/A	#N/A	#N/A	#N/A	0.712671	#N/A	1.12521	#N/A	#N/A	#N/A	#N/A	#N/A	#N/A	#N/A	#N/A	#N/A	#N/A	#N/A	#N/A	#N/A	#N/A	#N/A	#N/A	#N/A	#N/A	#N/A	#N/A	#N/A	#N/A	#N/A	#N/A	#N/A	1.27431	#N/A	#N/A	1.33302	#N/A	#N/A	#N/A	1.14342	#N/A	14	ENSG00000241769	EOLA1-DT	lncRNA	EOLA1 divergent transcript [Source:HGNC Symbol;Acc:HGNC:44265]
HIPK1	#N/A	1.64313	0.844921	0.590682	0.663289	#N/A	#N/A	0.471537	1.57947	#N/A	0.959927	#N/A	#N/A	0.333409	#N/A	0.453043	#N/A	#N/A	#N/A	2.99527	#N/A	1.14858	#N/A	#N/A	#N/A	#N/A	#N/A	#N/A	#N/A	#N/A	#N/A	#N/A	#N/A	#N/A	#N/A	#N/A	#N/A	#N/A	#N/A	#N/A	#N/A	#N/A	#N/A	#N/A	#N/A	#N/A	#N/A	#N/A	#N/A	#N/A	#N/A	#N/A	#N/A	#N/A	1.24055	#N/A	1.49176	1.8452	#N/A	#N/A	#N/A	#N/A	#N/A	14	ENSG00000163349	HIPK1	protein_coding	homeodomain interacting protein kinase 1 [Source:HGNC Symbol;Acc:HGNC:19006]
CTNS	#N/A	1.89198	#N/A	#N/A	#N/A	0.821863	#N/A	#N/A	1.19376	#N/A	1.52652	#N/A	#N/A	#N/A	#N/A	#N/A	#N/A	#N/A	#N/A	#N/A	#N/A	#N/A	#N/A	#N/A	#N/A	#N/A	#N/A	#N/A	#N/A	#N/A	#N/A	#N/A	#N/A	#N/A	#N/A	#N/A	#N/A	#N/A	#N/A	#N/A	#N/A	#N/A	0.443025	#N/A	0.70038	#N/A	0.440635	#N/A	#N/A	0.354616	#N/A	0.555898	#N/A	#N/A	1.45697	1.22366	2.77668	#N/A	#N/A	#N/A	#N/A	1.72465	2.25043	14	ENSG00000040531	CTNS	protein_coding	cystinosin, lysosomal cystine transporter [Source:HGNC Symbol;Acc:HGNC:2518]
POP1	#N/A	1.93494	0.990642	#N/A	#N/A	#N/A	#N/A	0.778934	2.41158	#N/A	#N/A	#N/A	#N/A	#N/A	#N/A	#N/A	#N/A	#N/A	#N/A	#N/A	#N/A	#N/A	#N/A	#N/A	#N/A	#N/A	0.85449	1.64532	#N/A	#N/A	0.395954	#N/A	#N/A	#N/A	#N/A	#N/A	#N/A	#N/A	#N/A	#N/A	#N/A	#N/A	#N/A	#N/A	#N/A	#N/A	#N/A	#N/A	#N/A	#N/A	#N/A	0.570095	0.629431	#N/A	1.34624	1.13012	1.83796	2.47483	#N/A	#N/A	#N/A	1.27982	#N/A	14	ENSG00000104356	POP1	protein_coding	POP1 homolog, ribonuclease P/MRP subunit [Source:HGNC Symbol;Acc:HGNC:30129]
SPATA7	#N/A	1.49468	0.999491	#N/A	1.33695	1.20318	#N/A	#N/A	1.64328	#N/A	1.8721	#N/A	#N/A	#N/A	#N/A	#N/A	#N/A	#N/A	#N/A	#N/A	#N/A	#N/A	#N/A	#N/A	#N/A	#N/A	#N/A	#N/A	#N/A	#N/A	#N/A	#N/A	#N/A	#N/A	#N/A	#N/A	#N/A	#N/A	#N/A	#N/A	#N/A	#N/A	#N/A	#N/A	#N/A	#N/A	#N/A	#N/A	#N/A	#N/A	#N/A	0.507266	#N/A	#N/A	1.14987	0.794567	2.80003	1.46508	0.938364	#N/A	#N/A	0.890547	1.03068	14	ENSG00000042317	SPATA7	protein_coding	spermatogenesis associated 7 [Source:HGNC Symbol;Acc:HGNC:20423]
CTSL	#N/A	1.69904	1.84031	0.97848	1.67528	1.09204	0.834361	1.13377	3.32368	#N/A	4.8677	#N/A	#N/A	#N/A	#N/A	#N/A	#N/A	#N/A	#N/A	#N/A	#N/A	#N/A	#N/A	#N/A	#N/A	#N/A	#N/A	#N/A	#N/A	#N/A	#N/A	#N/A	#N/A	#N/A	#N/A	#N/A	0.718119	#N/A	0.461324	#N/A	#N/A	#N/A	#N/A	#N/A	#N/A	#N/A	#N/A	#N/A	#N/A	#N/A	#N/A	#N/A	#N/A	#N/A	#N/A	#N/A	2.07917	#N/A	#N/A	#N/A	#N/A	3.27986	2.30357	14	ENSG00000135047	CTSL	protein_coding	cathepsin L [Source:HGNC Symbol;Acc:HGNC:2537]
LONP2	#N/A	0.980871	#N/A	#N/A	#N/A	0.535601	#N/A	0.299928	0.703747	#N/A	1.48346	#N/A	0.357572	#N/A	0.259084	#N/A	#N/A	#N/A	#N/A	1.22454	#N/A	#N/A	#N/A	1.08264	#N/A	#N/A	#N/A	0.384832	#N/A	#N/A	#N/A	#N/A	#N/A	#N/A	#N/A	#N/A	#N/A	#N/A	#N/A	#N/A	#N/A	#N/A	#N/A	#N/A	#N/A	#N/A	#N/A	#N/A	0.468691	#N/A	#N/A	#N/A	#N/A	#N/A	#N/A	0.811939	1.37539	0.775304	#N/A	#N/A	#N/A	#N/A	#N/A	14	ENSG00000102910	LONP2	protein_coding	lon peptidase 2, peroxisomal [Source:HGNC Symbol;Acc:HGNC:20598]
TUBGCP5#275835	#N/A	1.25997	0.38685	#N/A	0.843361	#N/A	0.72429	0.633644	1.11937	#N/A	1.45506	#N/A	#N/A	#N/A	#N/A	#N/A	#N/A	#N/A	#N/A	#N/A	#N/A	#N/A	#N/A	#N/A	#N/A	#N/A	0.616764	#N/A	0.89439	#N/A	#N/A	#N/A	#N/A	#N/A	#N/A	#N/A	#N/A	#N/A	#N/A	#N/A	#N/A	#N/A	#N/A	#N/A	#N/A	#N/A	#N/A	#N/A	#N/A	#N/A	#N/A	0.309039	#N/A	#N/A	#N/A	#N/A	1.50314	#N/A	0.875341	#N/A	#N/A	0.974743	1.23728	14	ENSG00000275835	TUBGCP5	protein_coding	tubulin gamma complex associated protein 5 [Source:HGNC Symbol;Acc:HGNC:18600]
CD9	#N/A	1.20846	#N/A	#N/A	#N/A	#N/A	#N/A	#N/A	#N/A	#N/A	#N/A	#N/A	#N/A	#N/A	#N/A	#N/A	#N/A	1.0474	#N/A	#N/A	#N/A	#N/A	#N/A	#N/A	#N/A	#N/A	#N/A	#N/A	1.13087	#N/A	#N/A	#N/A	#N/A	#N/A	#N/A	#N/A	2.0572	#N/A	2.38503	0.320567	#N/A	#N/A	5.51574	1.88308	2.98844	#N/A	4.81368	1.15677	#N/A	5.56387	#N/A	#N/A	#N/A	#N/A	#N/A	#N/A	#N/A	#N/A	#N/A	#N/A	#N/A	1.16334	1.68882	14	ENSG00000010278	CD9	protein_coding	CD9 molecule [Source:HGNC Symbol;Acc:HGNC:1709]
LZIC	#N/A	1.62189	0.633124	0.657451	#N/A	#N/A	#N/A	#N/A	0.981201	#N/A	2.00163	#N/A	#N/A	0.309645	#N/A	#N/A	#N/A	#N/A	#N/A	2.52056	1.37419	0.895411	#N/A	1.66963	#N/A	#N/A	#N/A	#N/A	1.05477	#N/A	#N/A	#N/A	#N/A	#N/A	#N/A	#N/A	0.310776	#N/A	#N/A	#N/A	#N/A	#N/A	#N/A	#N/A	#N/A	#N/A	#N/A	#N/A	#N/A	#N/A	#N/A	#N/A	#N/A	#N/A	#N/A	#N/A	1.77535	1.69564	#N/A	#N/A	#N/A	#N/A	#N/A	14	ENSG00000162441	LZIC	protein_coding	leucine zipper and CTNNBIP1 domain containing [Source:HGNC Symbol;Acc:HGNC:17497]
ANGPTL1	#N/A	#N/A	5.23627	3.72543	4.89628	6.44852	5.84916	2.51392	4.37436	#N/A	3.4835	#N/A	#N/A	#N/A	#N/A	#N/A	#N/A	#N/A	#N/A	#N/A	#N/A	#N/A	#N/A	#N/A	#N/A	#N/A	2.10539	1.87486	2.86838	#N/A	#N/A	#N/A	#N/A	#N/A	#N/A	#N/A	0.264995	#N/A	#N/A	#N/A	#N/A	#N/A	#N/A	#N/A	#N/A	#N/A	#N/A	#N/A	#N/A	#N/A	#N/A	#N/A	#N/A	#N/A	#N/A	#N/A	#N/A	#N/A	#N/A	#N/A	#N/A	2.09159	1.26485	14	ENSG00000116194	ANGPTL1	protein_coding	angiopoietin like 1 [Source:HGNC Symbol;Acc:HGNC:489]
HOXC8	#N/A	#N/A	5.06814	3.29167	2.98184	5.09443	4.50432	2.80108	4.73028	#N/A	3.35703	#N/A	0.920142	#N/A	#N/A	#N/A	#N/A	#N/A	#N/A	#N/A	#N/A	#N/A	#N/A	#N/A	#N/A	#N/A	3.4024	3.01699	3.22929	#N/A	#N/A	#N/A	#N/A	#N/A	#N/A	#N/A	#N/A	#N/A	#N/A	#N/A	#N/A	#N/A	#N/A	#N/A	#N/A	#N/A	#N/A	#N/A	#N/A	#N/A	#N/A	#N/A	#N/A	#N/A	#N/A	#N/A	#N/A	#N/A	#N/A	#N/A	#N/A	2.91812	3.32254	14	ENSG00000037965	HOXC8	protein_coding	homeobox C8 [Source:HGNC Symbol;Acc:HGNC:5129]
GSTA4	#N/A	#N/A	4.20182	3.67357	2.55498	1.67277	2.70821	1.30142	3.51023	0.5893	2.25569	#N/A	#N/A	#N/A	#N/A	#N/A	#N/A	#N/A	#N/A	#N/A	#N/A	#N/A	#N/A	#N/A	#N/A	#N/A	2.18392	2.90596	2.04526	#N/A	#N/A	#N/A	#N/A	#N/A	#N/A	#N/A	#N/A	#N/A	#N/A	#N/A	#N/A	#N/A	#N/A	#N/A	#N/A	#N/A	#N/A	#N/A	#N/A	#N/A	#N/A	#N/A	#N/A	#N/A	#N/A	#N/A	#N/A	#N/A	#N/A	#N/A	#N/A	1.12853	3.49984	14	ENSG00000170899	GSTA4	protein_coding	glutathione S-transferase alpha 4 [Source:HGNC Symbol;Acc:HGNC:4629]
PLEKHH1	#N/A	#N/A	2.62743	1.27659	2.47504	1.57636	1.73816	2.05778	1.51956	#N/A	#N/A	#N/A	#N/A	#N/A	#N/A	#N/A	1.2658	#N/A	#N/A	1.12033	#N/A	#N/A	#N/A	#N/A	1.47027	#N/A	#N/A	#N/A	#N/A	#N/A	#N/A	#N/A	#N/A	#N/A	#N/A	#N/A	#N/A	#N/A	#N/A	#N/A	#N/A	#N/A	0.549286	#N/A	0.621846	#N/A	#N/A	#N/A	#N/A	#N/A	#N/A	#N/A	#N/A	#N/A	#N/A	#N/A	#N/A	1.49901	#N/A	#N/A	#N/A	1.83149	#N/A	14	ENSG00000054690	PLEKHH1	protein_coding	pleckstrin homology, MyTH4 and FERM domain containing H1 [Source:HGNC Symbol;Acc:HGNC:17733]
#267703	#N/A	#N/A	1.06597	#N/A	#N/A	#N/A	0.789426	2.56446	#N/A	#N/A	#N/A	#N/A	2.26166	1.01451	#N/A	1.49252	#N/A	2.02904	#N/A	#N/A	#N/A	#N/A	#N/A	#N/A	#N/A	#N/A	1.46408	0.950242	1.0689	#N/A	1.7471	#N/A	1.33196	#N/A	#N/A	#N/A	#N/A	#N/A	#N/A	#N/A	#N/A	#N/A	#N/A	#N/A	#N/A	#N/A	#N/A	#N/A	#N/A	#N/A	#N/A	1.33483	#N/A	0.961939	#N/A	#N/A	#N/A	#N/A	#N/A	#N/A	#N/A	#N/A	#N/A	14	ENSG00000267703		lncRNA	novel transcript, antisense EPS15L1
#258752	#N/A	#N/A	#N/A	#N/A	#N/A	#N/A	#N/A	1.57223	#N/A	#N/A	#N/A	#N/A	#N/A	#N/A	1.01507	0.735497	0.842703	1.06934	#N/A	1.42041	#N/A	#N/A	#N/A	#N/A	#N/A	#N/A	1.1422	#N/A	#N/A	#N/A	#N/A	#N/A	#N/A	#N/A	#N/A	#N/A	0.593645	#N/A	#N/A	#N/A	#N/A	#N/A	0.536108	#N/A	0.886262	#N/A	0.496458	#N/A	1.7407	0.739706	#N/A	#N/A	#N/A	#N/A	#N/A	#N/A	1.31049	#N/A	#N/A	#N/A	#N/A	#N/A	#N/A	14	ENSG00000258752		lncRNA	novel transcript, antisense to FOXN3
FGGY-DT	#N/A	#N/A	2.91023	2.79606	1.3981	2.67724	1.75207	2.21371	#N/A	#N/A	#N/A	#N/A	#N/A	0.685689	#N/A	#N/A	#N/A	#N/A	#N/A	#N/A	#N/A	#N/A	#N/A	#N/A	#N/A	#N/A	2.61743	#N/A	2.67819	#N/A	0.85022	#N/A	#N/A	#N/A	#N/A	#N/A	#N/A	#N/A	#N/A	#N/A	#N/A	#N/A	#N/A	#N/A	#N/A	#N/A	#N/A	#N/A	#N/A	#N/A	#N/A	2.28707	#N/A	#N/A	1.4509	1.40684	#N/A	#N/A	#N/A	#N/A	#N/A	#N/A	1.11387	14	ENSG00000224609	FGGY-DT	lncRNA	FGGY divergent transcript [Source:HGNC Symbol;Acc:HGNC:55265]
ZSCAN16-AS1	#N/A	#N/A	2.98327	#N/A	1.92114	2.04916	1.83584	1.59635	1.50838	#N/A	0.923351	#N/A	#N/A	#N/A	#N/A	#N/A	#N/A	#N/A	#N/A	0.792147	#N/A	#N/A	#N/A	#N/A	#N/A	#N/A	#N/A	#N/A	#N/A	#N/A	#N/A	#N/A	#N/A	#N/A	#N/A	#N/A	0.661743	#N/A	0.335462	#N/A	#N/A	#N/A	#N/A	#N/A	#N/A	#N/A	#N/A	#N/A	#N/A	#N/A	#N/A	#N/A	#N/A	#N/A	1.62001	0.976948	0.723371	1.635	#N/A	#N/A	#N/A	#N/A	#N/A	14	ENSG00000269293	ZSCAN16-AS1	lncRNA	ZSCAN16 antisense RNA 1 [Source:HGNC Symbol;Acc:HGNC:48982]
RFNG	#N/A	#N/A	2.81428	0.773515	3.03332	5.03575	2.95664	1.33231	2.89418	#N/A	1.29067	#N/A	0.797501	#N/A	#N/A	#N/A	#N/A	#N/A	#N/A	#N/A	#N/A	#N/A	#N/A	#N/A	#N/A	#N/A	0.84223	#N/A	#N/A	#N/A	#N/A	#N/A	#N/A	#N/A	#N/A	#N/A	0.506121	#N/A	#N/A	#N/A	#N/A	#N/A	#N/A	#N/A	#N/A	#N/A	#N/A	#N/A	#N/A	#N/A	#N/A	0.398933	#N/A	#N/A	#N/A	1.48605	#N/A	2.2618	#N/A	#N/A	#N/A	#N/A	#N/A	14	ENSG00000169733	RFNG	protein_coding	RFNG O-fucosylpeptide 3-beta-N-acetylglucosaminyltransferase [Source:HGNC Symbol;Acc:HGNC:9974]
#287621	#N/A	#N/A	0.708184	0.854625	#N/A	#N/A	#N/A	1.24219	#N/A	#N/A	#N/A	#N/A	#N/A	1.24807	0.63425	1.28044	#N/A	0.89747	#N/A	#N/A	#N/A	#N/A	#N/A	#N/A	#N/A	#N/A	1.3513	1.24012	1.79409	#N/A	#N/A	#N/A	#N/A	#N/A	#N/A	#N/A	#N/A	#N/A	#N/A	#N/A	#N/A	#N/A	#N/A	#N/A	#N/A	#N/A	#N/A	#N/A	#N/A	#N/A	#N/A	0.660373	0.957053	1.11261	#N/A	#N/A	1.38121	#N/A	#N/A	#N/A	#N/A	#N/A	#N/A	14	ENSG00000287621		lncRNA	novel transcript
SPINK13	#N/A	#N/A	2.59929	1.10993	0.755911	0.620903	#N/A	0.926748	#N/A	#N/A	#N/A	#N/A	0.964049	1.4344	#N/A	#N/A	#N/A	0.831224	#N/A	#N/A	#N/A	#N/A	#N/A	#N/A	#N/A	#N/A	#N/A	0.572427	0.622268	#N/A	1.51095	#N/A	#N/A	#N/A	#N/A	#N/A	#N/A	#N/A	#N/A	#N/A	#N/A	#N/A	#N/A	#N/A	#N/A	#N/A	#N/A	#N/A	#N/A	#N/A	#N/A	1.58758	1.17901	0.559541	#N/A	#N/A	#N/A	#N/A	#N/A	#N/A	#N/A	#N/A	#N/A	14	ENSG00000214510	SPINK13	protein_coding	serine peptidase inhibitor Kazal type 13 [Source:HGNC Symbol;Acc:HGNC:27200]
MTCP1	#N/A	#N/A	0.65797	#N/A	#N/A	0.709874	0.965407	0.875066	#N/A	#N/A	#N/A	#N/A	#N/A	0.484475	0.937653	0.569865	#N/A	#N/A	#N/A	2.55394	#N/A	#N/A	#N/A	#N/A	#N/A	#N/A	0.959756	0.883289	1.12987	#N/A	#N/A	#N/A	#N/A	#N/A	#N/A	#N/A	0.415334	#N/A	#N/A	#N/A	#N/A	#N/A	#N/A	#N/A	#N/A	#N/A	#N/A	#N/A	#N/A	#N/A	#N/A	#N/A	#N/A	0.79773	#N/A	#N/A	1.23846	#N/A	#N/A	#N/A	#N/A	#N/A	#N/A	14	ENSG00000214827	MTCP1	protein_coding	mature T cell proliferation 1 [Source:HGNC Symbol;Acc:HGNC:7423]
LARP7	#N/A	#N/A	0.787461	0.612767	0.712437	#N/A	#N/A	0.706673	2.35937	0.469547	1.58902	#N/A	#N/A	#N/A	#N/A	#N/A	#N/A	#N/A	#N/A	0.952224	#N/A	#N/A	#N/A	#N/A	#N/A	#N/A	#N/A	#N/A	#N/A	#N/A	#N/A	#N/A	#N/A	#N/A	#N/A	#N/A	0.554682	#N/A	0.530404	#N/A	#N/A	#N/A	#N/A	#N/A	#N/A	#N/A	#N/A	#N/A	#N/A	#N/A	#N/A	0.428322	#N/A	#N/A	#N/A	#N/A	1.59848	0.920077	#N/A	1.27425	#N/A	#N/A	#N/A	14	ENSG00000174720	LARP7	protein_coding	La ribonucleoprotein 7, transcriptional regulator [Source:HGNC Symbol;Acc:HGNC:24912]
LINC00629	#N/A	#N/A	1.83658	0.408207	0.332256	0.259609	#N/A	0.351114	#N/A	#N/A	#N/A	#N/A	0.436591	1.35004	0.736633	#N/A	0.186068	#N/A	#N/A	#N/A	#N/A	#N/A	#N/A	#N/A	#N/A	#N/A	#N/A	#N/A	#N/A	#N/A	1.43143	#N/A	#N/A	#N/A	#N/A	#N/A	#N/A	#N/A	#N/A	#N/A	1.47193	#N/A	#N/A	#N/A	#N/A	#N/A	#N/A	#N/A	#N/A	#N/A	0.936098	1.23745	0.557155	#N/A	#N/A	#N/A	#N/A	#N/A	#N/A	#N/A	#N/A	#N/A	#N/A	14	ENSG00000227060	LINC00629	lncRNA	long intergenic non-protein coding RNA 629 [Source:HGNC Symbol;Acc:HGNC:44262]
KCNMB2-AS1	#N/A	#N/A	2.78615	1.3291	4.74669	2.76526	#N/A	1.95529	2.0098	#N/A	1.45877	#N/A	#N/A	#N/A	#N/A	#N/A	#N/A	#N/A	#N/A	#N/A	#N/A	#N/A	#N/A	#N/A	#N/A	#N/A	2.04097	1.70641	1.41827	#N/A	#N/A	#N/A	#N/A	#N/A	#N/A	#N/A	#N/A	#N/A	#N/A	#N/A	#N/A	#N/A	#N/A	#N/A	#N/A	#N/A	#N/A	#N/A	#N/A	#N/A	#N/A	1.0409	#N/A	#N/A	2.61037	2.19586	#N/A	#N/A	#N/A	#N/A	#N/A	2.61811	#N/A	14	ENSG00000237978	KCNMB2-AS1	lncRNA	KCNMB2 antisense RNA 1 [Source:HGNC Symbol;Acc:HGNC:51409]
TRABD	#N/A	#N/A	0.855058	0.582881	#N/A	1.28579	1.01835	0.898711	2.0956	#N/A	2.12298	#N/A	#N/A	#N/A	#N/A	0.483999	0.82167	#N/A	#N/A	#N/A	#N/A	#N/A	#N/A	1.33134	#N/A	#N/A	#N/A	#N/A	#N/A	#N/A	#N/A	#N/A	#N/A	#N/A	#N/A	#N/A	#N/A	#N/A	#N/A	#N/A	#N/A	#N/A	#N/A	#N/A	#N/A	#N/A	#N/A	#N/A	#N/A	#N/A	#N/A	0.578513	#N/A	1.12541	#N/A	#N/A	3.79995	3.32777	#N/A	#N/A	#N/A	#N/A	#N/A	14	ENSG00000170638	TRABD	protein_coding	TraB domain containing [Source:HGNC Symbol;Acc:HGNC:28805]
C2orf49	#N/A	#N/A	#N/A	#N/A	#N/A	0.813209	0.859401	0.904515	2.30262	#N/A	4.35423	2.48369	#N/A	#N/A	#N/A	#N/A	1.39717	#N/A	#N/A	#N/A	#N/A	1.0785	#N/A	1.00628	#N/A	#N/A	0.835286	#N/A	#N/A	#N/A	#N/A	#N/A	#N/A	#N/A	#N/A	#N/A	0.302585	#N/A	#N/A	#N/A	#N/A	#N/A	#N/A	#N/A	#N/A	#N/A	#N/A	#N/A	#N/A	#N/A	#N/A	#N/A	#N/A	#N/A	#N/A	1.40518	3.66093	1.57318	#N/A	#N/A	#N/A	#N/A	#N/A	14	ENSG00000135974	C2orf49	protein_coding	chromosome 2 open reading frame 49 [Source:HGNC Symbol;Acc:HGNC:28772]
MTFP1	#N/A	#N/A	0.415535	#N/A	#N/A	#N/A	#N/A	0.20549	#N/A	#N/A	#N/A	#N/A	0.200959	0.47533	0.267569	0.218474	0.158163	#N/A	#N/A	#N/A	#N/A	#N/A	#N/A	#N/A	#N/A	#N/A	0.215898	#N/A	#N/A	#N/A	0.402701	#N/A	#N/A	#N/A	#N/A	#N/A	0.179664	#N/A	0.227633	#N/A	#N/A	#N/A	#N/A	#N/A	#N/A	#N/A	0.22001	#N/A	#N/A	0.558298	#N/A	0.430955	#N/A	#N/A	#N/A	#N/A	#N/A	#N/A	#N/A	#N/A	#N/A	#N/A	#N/A	14	ENSG00000242114	MTFP1	protein_coding	mitochondrial fission process 1 [Source:HGNC Symbol;Acc:HGNC:26945]
TEX12	#N/A	#N/A	2.31424	2.26654	2.26432	1.62196	1.12994	2.26388	#N/A	#N/A	#N/A	#N/A	#N/A	#N/A	1.46194	1.64001	#N/A	#N/A	#N/A	#N/A	#N/A	#N/A	#N/A	#N/A	#N/A	#N/A	#N/A	1.3591	1.54233	#N/A	1.07305	#N/A	1.87403	1.0709	#N/A	#N/A	#N/A	#N/A	#N/A	#N/A	#N/A	#N/A	#N/A	#N/A	#N/A	#N/A	#N/A	#N/A	#N/A	#N/A	#N/A	1.26097	#N/A	#N/A	#N/A	#N/A	#N/A	#N/A	#N/A	#N/A	#N/A	#N/A	#N/A	14	ENSG00000150783	TEX12	protein_coding	testis expressed 12 [Source:HGNC Symbol;Acc:HGNC:11734]
GTF2H3	#N/A	#N/A	1.26807	#N/A	#N/A	1.57667	#N/A	0.940676	2.30985	#N/A	2.89428	#N/A	0.666465	0.355092	#N/A	#N/A	#N/A	#N/A	#N/A	2.50844	#N/A	#N/A	#N/A	#N/A	#N/A	#N/A	0.721771	#N/A	#N/A	#N/A	#N/A	#N/A	#N/A	#N/A	#N/A	#N/A	#N/A	#N/A	#N/A	#N/A	#N/A	#N/A	#N/A	#N/A	#N/A	#N/A	#N/A	#N/A	#N/A	#N/A	#N/A	#N/A	0.597304	#N/A	#N/A	#N/A	1.82249	1.91207	#N/A	#N/A	#N/A	0.959884	1.74034	14	ENSG00000111358	GTF2H3	protein_coding	general transcription factor IIH subunit 3 [Source:HGNC Symbol;Acc:HGNC:4657]
DEGS1	#N/A	#N/A	0.855742	0.631191	0.991119	#N/A	#N/A	0.918035	1.82943	#N/A	2.32636	2.07116	#N/A	#N/A	#N/A	#N/A	#N/A	#N/A	#N/A	#N/A	#N/A	#N/A	#N/A	#N/A	#N/A	#N/A	#N/A	#N/A	#N/A	#N/A	0.466888	#N/A	#N/A	#N/A	#N/A	#N/A	0.768513	#N/A	0.544928	#N/A	#N/A	#N/A	0.311251	#N/A	#N/A	#N/A	0.281176	#N/A	#N/A	0.41748	#N/A	#N/A	#N/A	#N/A	#N/A	#N/A	1.86295	#N/A	#N/A	#N/A	#N/A	#N/A	#N/A	14	ENSG00000143753	DEGS1	protein_coding	delta 4-desaturase, sphingolipid 1 [Source:HGNC Symbol;Acc:HGNC:13709]
COX6A2	#N/A	#N/A	0.128038	0.106057	0.0950289	0.0962867	0.0918357	0.105348	#N/A	#N/A	#N/A	#N/A	0.1037	0.0767177	#N/A	#N/A	#N/A	0.079594	#N/A	#N/A	#N/A	#N/A	#N/A	#N/A	#N/A	#N/A	0.100788	0.0871697	#N/A	#N/A	#N/A	#N/A	#N/A	#N/A	#N/A	#N/A	#N/A	#N/A	#N/A	#N/A	#N/A	#N/A	#N/A	#N/A	#N/A	#N/A	#N/A	#N/A	#N/A	#N/A	#N/A	0.134158	#N/A	#N/A	0.09139	0.0873808	#N/A	#N/A	#N/A	#N/A	#N/A	#N/A	#N/A	14	ENSG00000156885	COX6A2	protein_coding	cytochrome c oxidase subunit 6A2 [Source:HGNC Symbol;Acc:HGNC:2279]
#258380	#N/A	#N/A	#N/A	#N/A	#N/A	#N/A	#N/A	0.923151	#N/A	#N/A	#N/A	#N/A	#N/A	#N/A	0.538831	#N/A	#N/A	#N/A	#N/A	#N/A	#N/A	#N/A	#N/A	#N/A	#N/A	#N/A	#N/A	#N/A	#N/A	#N/A	#N/A	#N/A	#N/A	#N/A	#N/A	#N/A	0.381144	#N/A	#N/A	#N/A	#N/A	#N/A	0.386875	#N/A	0.517477	#N/A	0.320658	0.325586	#N/A	0.52012	#N/A	0.510837	0.795212	1.52017	#N/A	2.19754	3.25983	1.03729	#N/A	#N/A	#N/A	#N/A	#N/A	14	ENSG00000258380		lncRNA	novel transcript, antisense to FOXN3
GTF2H2#145736	#N/A	#N/A	0.987303	#N/A	1.11096	1.19588	1.51422	0.826064	2.0998	#N/A	1.58656	1.2079	0.631307	#N/A	#N/A	#N/A	#N/A	#N/A	#N/A	#N/A	#N/A	#N/A	#N/A	#N/A	#N/A	#N/A	#N/A	#N/A	#N/A	#N/A	#N/A	#N/A	#N/A	#N/A	#N/A	#N/A	#N/A	#N/A	#N/A	#N/A	#N/A	#N/A	#N/A	#N/A	#N/A	#N/A	#N/A	#N/A	#N/A	#N/A	#N/A	#N/A	0.559207	#N/A	#N/A	1.78625	2.98163	#N/A	#N/A	1.29954	#N/A	#N/A	1.40815	14	ENSG00000145736	GTF2H2	protein_coding	general transcription factor IIH subunit 2 [Source:HGNC Symbol;Acc:HGNC:4656]
#256609	#N/A	#N/A	1.60047	#N/A	0.304813	#N/A	#N/A	0.31848	#N/A	#N/A	#N/A	#N/A	#N/A	1.48287	0.468753	0.376317	0.173648	0.304706	#N/A	#N/A	#N/A	#N/A	#N/A	#N/A	#N/A	#N/A	0.369226	#N/A	0.269854	#N/A	0.682501	#N/A	0.282421	#N/A	#N/A	#N/A	#N/A	#N/A	#N/A	#N/A	#N/A	#N/A	#N/A	#N/A	#N/A	#N/A	#N/A	#N/A	#N/A	#N/A	#N/A	1.96227	0.452592	#N/A	#N/A	#N/A	#N/A	#N/A	#N/A	#N/A	#N/A	#N/A	#N/A	14	ENSG00000256609		lncRNA	novel transcript
WDFY3-AS2	#N/A	#N/A	3.21964	1.49168	2.5472	3.50982	2.89516	1.45739	2.50613	#N/A	#N/A	#N/A	2.42505	#N/A	#N/A	#N/A	#N/A	#N/A	#N/A	#N/A	#N/A	#N/A	#N/A	#N/A	#N/A	#N/A	#N/A	#N/A	1.53471	#N/A	#N/A	#N/A	#N/A	#N/A	#N/A	#N/A	#N/A	#N/A	#N/A	#N/A	#N/A	#N/A	#N/A	#N/A	#N/A	#N/A	#N/A	#N/A	#N/A	#N/A	#N/A	1.73331	1.53021	#N/A	1.83879	#N/A	#N/A	#N/A	#N/A	#N/A	#N/A	3.06981	1.78519	14	ENSG00000180769	WDFY3-AS2	lncRNA	WDFY3 antisense RNA 2 [Source:HGNC Symbol;Acc:HGNC:21603]
#287690	#N/A	#N/A	2.38439	0.560794	0.460712	0.387412	#N/A	0.487877	#N/A	#N/A	#N/A	#N/A	0.461788	3.50582	0.764161	0.606765	#N/A	0.467637	#N/A	#N/A	#N/A	#N/A	#N/A	#N/A	#N/A	#N/A	#N/A	#N/A	#N/A	#N/A	1.2268	#N/A	#N/A	#N/A	#N/A	#N/A	#N/A	#N/A	#N/A	#N/A	#N/A	#N/A	#N/A	#N/A	#N/A	#N/A	#N/A	#N/A	#N/A	#N/A	#N/A	3.51366	0.561334	#N/A	#N/A	#N/A	#N/A	0.270814	#N/A	#N/A	#N/A	#N/A	#N/A	14	ENSG00000287690		lncRNA	novel transcript, antisense to RPS6KA2
ZFR	#N/A	#N/A	0.173183	#N/A	0.414096	0.625348	0.638911	0.398756	0.88778	#N/A	1.24534	#N/A	#N/A	#N/A	#N/A	#N/A	#N/A	#N/A	#N/A	0.830332	#N/A	#N/A	#N/A	#N/A	#N/A	#N/A	#N/A	#N/A	#N/A	#N/A	#N/A	#N/A	#N/A	#N/A	#N/A	#N/A	#N/A	#N/A	#N/A	#N/A	#N/A	#N/A	#N/A	#N/A	#N/A	#N/A	#N/A	#N/A	0.468723	#N/A	#N/A	0.209669	#N/A	#N/A	0.51362	#N/A	1.80478	1.26759	#N/A	0.939367	#N/A	#N/A	#N/A	14	ENSG00000056097	ZFR	protein_coding	zinc finger RNA binding protein [Source:HGNC Symbol;Acc:HGNC:17277]
ITIH4-AS1	#N/A	#N/A	2.7206	0.533665	0.426092	0.356068	#N/A	0.478207	#N/A	#N/A	#N/A	#N/A	#N/A	3.36796	0.733765	0.565758	#N/A	0.444406	#N/A	#N/A	#N/A	#N/A	#N/A	#N/A	#N/A	#N/A	0.496559	#N/A	#N/A	#N/A	1.5166	#N/A	#N/A	#N/A	#N/A	#N/A	#N/A	#N/A	#N/A	#N/A	#N/A	#N/A	#N/A	#N/A	#N/A	#N/A	#N/A	#N/A	#N/A	#N/A	#N/A	2.57848	0.53387	#N/A	0.358037	#N/A	#N/A	#N/A	#N/A	#N/A	#N/A	#N/A	#N/A	14	ENSG00000239799	ITIH4-AS1	lncRNA	ITIH4 antisense RNA 1 [Source:HGNC Symbol;Acc:HGNC:40310]
NRAV	#N/A	#N/A	1.69783	1.26948	#N/A	1.92155	2.00289	1.55878	1.06831	#N/A	#N/A	#N/A	1.30252	0.583693	0.843814	#N/A	#N/A	#N/A	#N/A	0.830071	#N/A	#N/A	#N/A	#N/A	#N/A	#N/A	#N/A	#N/A	#N/A	#N/A	#N/A	#N/A	#N/A	#N/A	#N/A	#N/A	#N/A	#N/A	#N/A	#N/A	#N/A	#N/A	#N/A	#N/A	#N/A	#N/A	#N/A	#N/A	#N/A	#N/A	0.755971	#N/A	1.45471	#N/A	#N/A	#N/A	0.635334	1.48966	#N/A	#N/A	#N/A	#N/A	#N/A	14	ENSG00000248008	NRAV	lncRNA	negative regulator of antiviral response [Source:HGNC Symbol;Acc:HGNC:48588]
#235381	#N/A	#N/A	1.44734	#N/A	#N/A	#N/A	#N/A	1.8709	0.741527	#N/A	#N/A	#N/A	1.78923	1.68206	1.295	1.76217	0.865922	#N/A	#N/A	#N/A	#N/A	0.752423	#N/A	#N/A	#N/A	#N/A	#N/A	#N/A	#N/A	#N/A	#N/A	#N/A	1.39365	#N/A	#N/A	#N/A	#N/A	#N/A	#N/A	#N/A	#N/A	#N/A	#N/A	#N/A	#N/A	#N/A	#N/A	#N/A	#N/A	#N/A	#N/A	1.73402	2.36869	#N/A	0.985706	#N/A	#N/A	0.720487	#N/A	#N/A	#N/A	#N/A	#N/A	14	ENSG00000235381		lncRNA	novel transcript
RMDN2-AS1	#N/A	#N/A	1.30367	1.55965	1.08544	2.00287	3.95818	1.033	2.57031	#N/A	#N/A	#N/A	0.929744	#N/A	#N/A	#N/A	#N/A	#N/A	#N/A	#N/A	#N/A	#N/A	#N/A	#N/A	#N/A	#N/A	0.868375	#N/A	1.31086	#N/A	#N/A	#N/A	#N/A	#N/A	#N/A	#N/A	#N/A	#N/A	#N/A	#N/A	#N/A	#N/A	#N/A	#N/A	#N/A	#N/A	#N/A	#N/A	#N/A	#N/A	#N/A	0.613412	#N/A	#N/A	#N/A	1.63418	1.59828	#N/A	1.37836	#N/A	#N/A	#N/A	#N/A	14	ENSG00000235848	RMDN2-AS1	lncRNA	RMDN2 antisense RNA 1 [Source:HGNC Symbol;Acc:HGNC:41150]
C14orf93	#N/A	#N/A	1.44098	0.833393	0.985286	1.03282	#N/A	1.05811	1.61904	#N/A	2.4559	#N/A	#N/A	0.854996	0.915135	#N/A	#N/A	1.42578	1.36413	#N/A	#N/A	1.56319	#N/A	#N/A	#N/A	#N/A	#N/A	#N/A	#N/A	#N/A	#N/A	#N/A	#N/A	#N/A	#N/A	#N/A	#N/A	#N/A	#N/A	#N/A	#N/A	#N/A	#N/A	#N/A	#N/A	#N/A	#N/A	#N/A	#N/A	0.392534	#N/A	#N/A	#N/A	#N/A	#N/A	#N/A	#N/A	#N/A	1.18594	#N/A	#N/A	#N/A	#N/A	14	ENSG00000100802	C14orf93	protein_coding	chromosome 14 open reading frame 93 [Source:HGNC Symbol;Acc:HGNC:20162]
#263300	#N/A	#N/A	#N/A	0.808679	#N/A	#N/A	#N/A	0.933369	#N/A	#N/A	1.32461	#N/A	#N/A	0.730509	1.49192	#N/A	#N/A	#N/A	#N/A	#N/A	#N/A	#N/A	#N/A	#N/A	#N/A	#N/A	0.947815	1.84613	#N/A	#N/A	#N/A	#N/A	#N/A	#N/A	#N/A	2.04594	#N/A	#N/A	#N/A	#N/A	#N/A	#N/A	#N/A	#N/A	#N/A	#N/A	#N/A	#N/A	#N/A	#N/A	#N/A	0.594072	#N/A	#N/A	1.26999	2.00776	1.20848	1.54655	#N/A	1.44048	#N/A	#N/A	#N/A	14	ENSG00000263300		lncRNA	novel transcript, antisense to VPS53
#256568	#N/A	#N/A	#N/A	#N/A	#N/A	#N/A	#N/A	0.284444	#N/A	#N/A	#N/A	#N/A	#N/A	1.20989	0.544631	0.342313	0.189105	0.279158	#N/A	#N/A	#N/A	#N/A	#N/A	#N/A	#N/A	#N/A	#N/A	#N/A	#N/A	#N/A	0.596118	#N/A	#N/A	#N/A	#N/A	#N/A	#N/A	#N/A	1.43597	#N/A	#N/A	#N/A	2.18814	0.0609221	0.101032	#N/A	2.22119	#N/A	#N/A	3.73864	#N/A	0.714807	#N/A	#N/A	#N/A	#N/A	#N/A	#N/A	#N/A	#N/A	#N/A	#N/A	#N/A	14	ENSG00000256568		lncRNA	novel transcript
TMEM97	#N/A	#N/A	1.89399	2.17012	#N/A	0.863825	#N/A	1.58399	#N/A	#N/A	#N/A	#N/A	#N/A	1.96634	2.39467	1.33517	#N/A	#N/A	#N/A	#N/A	#N/A	#N/A	1.21811	#N/A	0.651852	#N/A	#N/A	0.885933	#N/A	#N/A	1.56549	#N/A	#N/A	#N/A	#N/A	#N/A	#N/A	#N/A	#N/A	#N/A	#N/A	#N/A	#N/A	#N/A	#N/A	#N/A	#N/A	#N/A	#N/A	#N/A	#N/A	1.83071	#N/A	#N/A	#N/A	#N/A	#N/A	0.557965	#N/A	#N/A	#N/A	0.805597	#N/A	14	ENSG00000109084	TMEM97	protein_coding	transmembrane protein 97 [Source:HGNC Symbol;Acc:HGNC:28106]
TSN	#N/A	#N/A	1.58315	0.721154	0.978121	1.05525	#N/A	0.808317	1.51109	#N/A	2.55434	#N/A	#N/A	#N/A	#N/A	#N/A	#N/A	#N/A	#N/A	#N/A	#N/A	#N/A	#N/A	#N/A	#N/A	#N/A	#N/A	#N/A	#N/A	#N/A	#N/A	#N/A	#N/A	#N/A	#N/A	#N/A	0.562083	#N/A	#N/A	#N/A	#N/A	#N/A	#N/A	#N/A	#N/A	#N/A	#N/A	#N/A	#N/A	#N/A	#N/A	1.17097	#N/A	#N/A	0.895403	2.3931	3.04011	5.14175	1.21125	#N/A	#N/A	#N/A	#N/A	14	ENSG00000211460	TSN	protein_coding	translin [Source:HGNC Symbol;Acc:HGNC:12379]
PAK1IP1#111845	#N/A	#N/A	1.79926	#N/A	1.78198	1.00489	#N/A	0.879493	1.37785	#N/A	1.39355	#N/A	0.731876	0.582703	#N/A	#N/A	#N/A	#N/A	#N/A	2.61745	#N/A	1.13467	#N/A	#N/A	#N/A	#N/A	#N/A	#N/A	#N/A	#N/A	#N/A	#N/A	#N/A	#N/A	#N/A	#N/A	#N/A	#N/A	#N/A	#N/A	#N/A	#N/A	#N/A	#N/A	#N/A	#N/A	#N/A	#N/A	#N/A	#N/A	#N/A	0.760223	#N/A	#N/A	1.47158	#N/A	#N/A	1.49577	#N/A	#N/A	#N/A	1.15677	#N/A	14	ENSG00000111845	PAK1IP1	protein_coding	PAK1 interacting protein 1 [Source:HGNC Symbol;Acc:HGNC:20882]
#241860	#N/A	#N/A	1.91986	1.19629	2.31829	#N/A	#N/A	1.34764	#N/A	#N/A	0.917163	#N/A	#N/A	#N/A	#N/A	#N/A	#N/A	#N/A	#N/A	#N/A	#N/A	#N/A	#N/A	0.949125	#N/A	#N/A	#N/A	1.52727	#N/A	#N/A	0.776069	0.958563	#N/A	#N/A	#N/A	#N/A	#N/A	#N/A	#N/A	#N/A	#N/A	#N/A	#N/A	#N/A	#N/A	#N/A	#N/A	#N/A	#N/A	#N/A	#N/A	1.60501	1.47092	#N/A	1.38765	#N/A	#N/A	#N/A	#N/A	#N/A	1.65224	1.52648	#N/A	14	ENSG00000241860		lncRNA	novel transcript
PPP1R3F	#N/A	#N/A	1.94193	1.14942	#N/A	1.98178	1.33711	0.94985	3.77413	#N/A	1.5163	#N/A	#N/A	#N/A	0.885031	#N/A	#N/A	#N/A	#N/A	#N/A	#N/A	#N/A	#N/A	#N/A	#N/A	#N/A	1.35745	#N/A	#N/A	#N/A	#N/A	#N/A	#N/A	#N/A	#N/A	#N/A	#N/A	#N/A	#N/A	#N/A	#N/A	#N/A	#N/A	#N/A	#N/A	#N/A	#N/A	#N/A	#N/A	#N/A	#N/A	1.50215	#N/A	#N/A	#N/A	1.46223	1.49454	2.2197	1.57627	#N/A	#N/A	#N/A	#N/A	14	ENSG00000049769	PPP1R3F	protein_coding	protein phosphatase 1 regulatory subunit 3F [Source:HGNC Symbol;Acc:HGNC:14944]
CPLX2	#N/A	#N/A	#N/A	#N/A	#N/A	#N/A	0.273264	0.540273	0.236546	#N/A	#N/A	#N/A	#N/A	2.07447	0.964482	0.736347	0.216494	#N/A	#N/A	#N/A	#N/A	#N/A	#N/A	#N/A	#N/A	#N/A	#N/A	0.304946	#N/A	#N/A	1.18123	#N/A	0.441557	#N/A	#N/A	#N/A	#N/A	#N/A	#N/A	#N/A	#N/A	#N/A	#N/A	#N/A	#N/A	#N/A	#N/A	#N/A	#N/A	#N/A	#N/A	1.41878	0.56713	#N/A	0.312659	#N/A	#N/A	0.21704	#N/A	#N/A	#N/A	#N/A	#N/A	14	ENSG00000145920	CPLX2	protein_coding	complexin 2 [Source:HGNC Symbol;Acc:HGNC:2310]
ALDH3A2	#N/A	#N/A	2.92124	1.24184	#N/A	3.27074	2.6092	0.920543	3.03426	#N/A	2.98509	#N/A	#N/A	#N/A	#N/A	#N/A	#N/A	#N/A	#N/A	#N/A	#N/A	#N/A	#N/A	#N/A	#N/A	#N/A	#N/A	#N/A	0.833529	#N/A	#N/A	#N/A	#N/A	#N/A	#N/A	#N/A	#N/A	#N/A	0.494022	#N/A	#N/A	#N/A	#N/A	#N/A	#N/A	#N/A	#N/A	#N/A	#N/A	#N/A	#N/A	0.765973	#N/A	#N/A	1.31964	#N/A	1.90176	1.57608	#N/A	#N/A	#N/A	#N/A	1.22191	14	ENSG00000072210	ALDH3A2	protein_coding	aldehyde dehydrogenase 3 family member A2 [Source:HGNC Symbol;Acc:HGNC:403]
#270457	#N/A	#N/A	0.871698	#N/A	0.234958	#N/A	#N/A	0.23548	#N/A	#N/A	#N/A	#N/A	0.232435	0.570468	0.340692	0.274878	0.156999	0.225021	#N/A	#N/A	#N/A	#N/A	0.209289	#N/A	#N/A	#N/A	0.285708	#N/A	#N/A	#N/A	0.554144	#N/A	#N/A	#N/A	#N/A	#N/A	#N/A	#N/A	#N/A	#N/A	#N/A	#N/A	#N/A	#N/A	#N/A	#N/A	#N/A	#N/A	#N/A	#N/A	#N/A	0.735234	0.261767	#N/A	#N/A	#N/A	#N/A	#N/A	#N/A	#N/A	#N/A	#N/A	#N/A	14	ENSG00000270457		lncRNA	novel transcript
KCNJ11	#N/A	#N/A	0.156268	0.114267	#N/A	#N/A	#N/A	0.115256	#N/A	#N/A	#N/A	#N/A	0.110953	0.15932	0.12717	0.120514	0.0698346	0.108095	#N/A	#N/A	#N/A	#N/A	#N/A	#N/A	#N/A	#N/A	0.107391	#N/A	#N/A	#N/A	0.143257	#N/A	0.104818	#N/A	#N/A	#N/A	#N/A	#N/A	#N/A	#N/A	#N/A	#N/A	#N/A	#N/A	#N/A	#N/A	#N/A	#N/A	#N/A	#N/A	#N/A	0.160814	0.121726	#N/A	#N/A	#N/A	#N/A	#N/A	#N/A	#N/A	#N/A	#N/A	#N/A	14	ENSG00000187486	KCNJ11	protein_coding	potassium inwardly rectifying channel subfamily J member 11 [Source:HGNC Symbol;Acc:HGNC:6257]
TMEM178A	#N/A	#N/A	#N/A	#N/A	#N/A	#N/A	#N/A	1.45191	#N/A	#N/A	#N/A	#N/A	#N/A	3.64801	4.42886	1.51416	#N/A	1.81853	#N/A	#N/A	#N/A	#N/A	#N/A	#N/A	#N/A	#N/A	1.71701	#N/A	1.23292	#N/A	1.87485	#N/A	1.53792	0.899413	#N/A	#N/A	#N/A	#N/A	#N/A	#N/A	#N/A	#N/A	#N/A	#N/A	#N/A	#N/A	#N/A	#N/A	#N/A	#N/A	#N/A	3.67231	1.71884	#N/A	#N/A	0.701568	#N/A	#N/A	#N/A	#N/A	#N/A	0.993972	#N/A	14	ENSG00000152154	TMEM178A	protein_coding	transmembrane protein 178A [Source:HGNC Symbol;Acc:HGNC:28517]
PABPN1	#N/A	#N/A	0.556981	0.479527	0.489554	0.59401	0.806653	0.42055	1.37548	#N/A	1.55908	#N/A	#N/A	#N/A	#N/A	#N/A	#N/A	#N/A	#N/A	#N/A	#N/A	#N/A	#N/A	#N/A	#N/A	#N/A	0.561749	#N/A	#N/A	#N/A	#N/A	#N/A	#N/A	#N/A	#N/A	#N/A	#N/A	#N/A	#N/A	#N/A	#N/A	#N/A	#N/A	#N/A	#N/A	#N/A	#N/A	#N/A	0.845187	#N/A	#N/A	#N/A	#N/A	#N/A	#N/A	0.9919	2.11425	#N/A	#N/A	1.18525	#N/A	1.19261	#N/A	14	ENSG00000100836	PABPN1	protein_coding	poly(A) binding protein nuclear 1 [Source:HGNC Symbol;Acc:HGNC:8565]
ROBO1	#N/A	#N/A	4.53855	2.35525	2.53165	3.95167	2.92311	1.14549	1.95569	#N/A	1.00527	#N/A	#N/A	#N/A	#N/A	#N/A	#N/A	#N/A	#N/A	#N/A	#N/A	#N/A	#N/A	#N/A	#N/A	#N/A	2.12303	1.46381	2.65927	1.56678	#N/A	#N/A	#N/A	#N/A	#N/A	#N/A	#N/A	#N/A	#N/A	#N/A	#N/A	#N/A	#N/A	#N/A	#N/A	#N/A	#N/A	#N/A	#N/A	#N/A	#N/A	#N/A	#N/A	#N/A	#N/A	#N/A	#N/A	#N/A	#N/A	#N/A	#N/A	2.47632	2.70177	14	ENSG00000169855	ROBO1	protein_coding	roundabout guidance receptor 1 [Source:HGNC Symbol;Acc:HGNC:10249]
TBC1D22A-DT	#N/A	#N/A	2.18521	1.20481	1.94906	1.08148	#N/A	0.955638	1.95571	#N/A	1.72485	1.26334	1.20715	#N/A	#N/A	#N/A	#N/A	#N/A	#N/A	#N/A	#N/A	#N/A	#N/A	#N/A	#N/A	#N/A	1.63961	#N/A	#N/A	#N/A	#N/A	#N/A	#N/A	#N/A	#N/A	#N/A	0.958475	#N/A	#N/A	#N/A	#N/A	#N/A	#N/A	#N/A	#N/A	#N/A	#N/A	#N/A	#N/A	#N/A	#N/A	0.495757	#N/A	#N/A	#N/A	2.8028	#N/A	2.40081	#N/A	#N/A	#N/A	#N/A	#N/A	14	ENSG00000260708	TBC1D22A-DT	lncRNA	TBC1D22A divergent transcript [Source:HGNC Symbol;Acc:HGNC:55388]
LIMK1	#N/A	#N/A	0.645239	1.70232	#N/A	#N/A	2.40957	0.935878	#N/A	#N/A	#N/A	#N/A	0.955742	0.470525	#N/A	#N/A	#N/A	#N/A	#N/A	1.33438	#N/A	#N/A	#N/A	#N/A	#N/A	#N/A	#N/A	#N/A	#N/A	#N/A	0.944963	#N/A	#N/A	#N/A	#N/A	#N/A	#N/A	#N/A	#N/A	#N/A	#N/A	#N/A	#N/A	#N/A	#N/A	#N/A	#N/A	#N/A	#N/A	#N/A	#N/A	1.14588	#N/A	#N/A	1.19269	2.38595	1.99158	#N/A	#N/A	1.5208	#N/A	1.23065	#N/A	14	ENSG00000106683	LIMK1	protein_coding	LIM domain kinase 1 [Source:HGNC Symbol;Acc:HGNC:6613]
PANK2-AS1	#N/A	#N/A	1.11143	1.62382	#N/A	#N/A	#N/A	1.02761	#N/A	#N/A	#N/A	#N/A	2.21074	#N/A	0.952199	1.06598	2.07568	1.1666	#N/A	#N/A	#N/A	#N/A	#N/A	1.58295	#N/A	#N/A	1.56727	#N/A	#N/A	#N/A	#N/A	#N/A	#N/A	#N/A	#N/A	#N/A	0.671726	#N/A	#N/A	#N/A	#N/A	#N/A	#N/A	#N/A	#N/A	#N/A	#N/A	#N/A	#N/A	#N/A	#N/A	1.45522	#N/A	#N/A	1.6736	#N/A	#N/A	1.25549	#N/A	#N/A	#N/A	#N/A	#N/A	14	ENSG00000229539	PANK2-AS1	lncRNA	PANK2 antisense RNA 1 [Source:HGNC Symbol;Acc:HGNC:40732]
MRPS11	#N/A	#N/A	0.802382	#N/A	0.822508	#N/A	#N/A	0.725088	1.85015	#N/A	2.47749	#N/A	0.709545	#N/A	#N/A	#N/A	1.07188	#N/A	#N/A	#N/A	#N/A	#N/A	#N/A	#N/A	#N/A	#N/A	1.06934	#N/A	#N/A	#N/A	#N/A	#N/A	#N/A	#N/A	#N/A	#N/A	0.535684	#N/A	#N/A	#N/A	#N/A	#N/A	#N/A	#N/A	#N/A	#N/A	#N/A	#N/A	#N/A	#N/A	#N/A	0.990319	#N/A	1.19538	#N/A	1.10909	#N/A	3.2575	1.45155	#N/A	#N/A	#N/A	#N/A	14	ENSG00000181991	MRPS11	protein_coding	mitochondrial ribosomal protein S11 [Source:HGNC Symbol;Acc:HGNC:14050]
#225605	#N/A	#N/A	2.11141	#N/A	#N/A	#N/A	#N/A	0.445872	#N/A	#N/A	#N/A	#N/A	0.447705	2.23047	0.670903	0.393242	0.189548	0.327433	#N/A	#N/A	#N/A	#N/A	#N/A	#N/A	#N/A	#N/A	0.516558	0.276682	#N/A	#N/A	1.07519	#N/A	#N/A	#N/A	#N/A	#N/A	#N/A	#N/A	#N/A	#N/A	#N/A	#N/A	#N/A	#N/A	#N/A	#N/A	#N/A	#N/A	#N/A	#N/A	#N/A	2.44829	#N/A	0.263081	0.288121	#N/A	#N/A	#N/A	#N/A	#N/A	#N/A	#N/A	#N/A	14	ENSG00000225605		lncRNA	novel transcript
METTL25B	#N/A	#N/A	1.65342	1.38525	#N/A	1.14868	#N/A	0.720731	4.73469	#N/A	3.75154	#N/A	1.19736	#N/A	#N/A	#N/A	#N/A	#N/A	#N/A	#N/A	#N/A	#N/A	#N/A	2.40319	#N/A	#N/A	#N/A	1.31141	#N/A	#N/A	0.445599	#N/A	#N/A	#N/A	#N/A	#N/A	#N/A	#N/A	#N/A	#N/A	#N/A	#N/A	#N/A	#N/A	#N/A	#N/A	#N/A	#N/A	#N/A	#N/A	#N/A	0.473854	#N/A	1.00044	#N/A	0.977646	#N/A	1.62542	#N/A	#N/A	#N/A	#N/A	#N/A	14	ENSG00000143303	METTL25B	protein_coding	methyltransferase like 25B [Source:HGNC Symbol;Acc:HGNC:24273]
CACYBP	#N/A	#N/A	1.39659	#N/A	2.2116	#N/A	1.54065	1.20813	1.54604	0.937471	0.921747	0.727465	#N/A	#N/A	#N/A	#N/A	#N/A	#N/A	#N/A	#N/A	#N/A	1.46675	#N/A	#N/A	#N/A	#N/A	#N/A	0.895353	#N/A	#N/A	#N/A	#N/A	#N/A	#N/A	#N/A	#N/A	1.72974	#N/A	0.486354	#N/A	#N/A	#N/A	#N/A	#N/A	#N/A	#N/A	#N/A	#N/A	#N/A	#N/A	#N/A	#N/A	#N/A	#N/A	#N/A	#N/A	0.681587	1.64054	#N/A	#N/A	#N/A	#N/A	#N/A	14	ENSG00000116161	CACYBP	protein_coding	calcyclin binding protein [Source:HGNC Symbol;Acc:HGNC:30423]
RAB2A	#N/A	#N/A	#N/A	#N/A	#N/A	#N/A	#N/A	0.294425	#N/A	#N/A	1.7118	#N/A	#N/A	#N/A	#N/A	#N/A	#N/A	0.362941	#N/A	1.2947	#N/A	0.756949	#N/A	1.28588	#N/A	#N/A	#N/A	#N/A	#N/A	#N/A	0.289709	#N/A	#N/A	#N/A	#N/A	#N/A	#N/A	#N/A	#N/A	#N/A	#N/A	#N/A	#N/A	#N/A	#N/A	#N/A	#N/A	#N/A	#N/A	#N/A	#N/A	0.283919	#N/A	0.414647	0.825639	0.569699	1.36067	1.21822	#N/A	1.25595	#N/A	#N/A	#N/A	14	ENSG00000104388	RAB2A	protein_coding	RAB2A, member RAS oncogene family [Source:HGNC Symbol;Acc:HGNC:9763]
NCAPD2	#N/A	#N/A	0.643964	0.834316	1.1288	0.931854	#N/A	0.666327	0.968352	#N/A	#N/A	#N/A	#N/A	0.759782	1.37558	1.02479	#N/A	0.919885	1.32973	#N/A	#N/A	2.14546	#N/A	#N/A	#N/A	#N/A	#N/A	#N/A	#N/A	#N/A	#N/A	#N/A	#N/A	#N/A	#N/A	#N/A	#N/A	#N/A	#N/A	#N/A	#N/A	#N/A	#N/A	#N/A	#N/A	#N/A	#N/A	#N/A	#N/A	#N/A	#N/A	#N/A	#N/A	#N/A	#N/A	#N/A	3.15081	#N/A	#N/A	2.13173	#N/A	#N/A	#N/A	14	ENSG00000010292	NCAPD2	protein_coding	non-SMC condensin I complex subunit D2 [Source:HGNC Symbol;Acc:HGNC:24305]
BLOC1S6	#N/A	#N/A	0.85866	0.635031	#N/A	#N/A	0.964714	0.569259	2.02859	#N/A	1.81768	#N/A	#N/A	#N/A	#N/A	#N/A	#N/A	#N/A	#N/A	#N/A	#N/A	#N/A	#N/A	#N/A	#N/A	0.910043	#N/A	#N/A	#N/A	#N/A	#N/A	#N/A	#N/A	#N/A	#N/A	#N/A	0.52993	#N/A	0.543182	#N/A	#N/A	#N/A	0.237575	#N/A	#N/A	#N/A	#N/A	#N/A	#N/A	0.397201	#N/A	0.4828	#N/A	#N/A	#N/A	#N/A	2.25087	2.00731	#N/A	#N/A	#N/A	#N/A	#N/A	14	ENSG00000104164	BLOC1S6	protein_coding	biogenesis of lysosomal organelles complex 1 subunit 6 [Source:HGNC Symbol;Acc:HGNC:8549]
USP21	#N/A	#N/A	2.37236	2.93454	1.90536	1.57071	#N/A	1.08285	1.07608	#N/A	#N/A	#N/A	#N/A	0.758962	#N/A	0.964631	#N/A	#N/A	#N/A	#N/A	0.970374	#N/A	#N/A	0.88636	1.13927	#N/A	#N/A	#N/A	#N/A	#N/A	#N/A	#N/A	#N/A	#N/A	#N/A	#N/A	#N/A	#N/A	#N/A	#N/A	#N/A	#N/A	#N/A	#N/A	#N/A	#N/A	#N/A	#N/A	#N/A	#N/A	#N/A	0.967699	#N/A	#N/A	#N/A	1.01275	0.601618	#N/A	#N/A	#N/A	#N/A	#N/A	#N/A	14	ENSG00000143258	USP21	protein_coding	ubiquitin specific peptidase 21 [Source:HGNC Symbol;Acc:HGNC:12620]
ZNF212	#N/A	#N/A	0.573991	0.911829	#N/A	0.991414	#N/A	0.606636	1.54058	#N/A	#N/A	#N/A	#N/A	0.414257	#N/A	#N/A	#N/A	#N/A	#N/A	1.57015	#N/A	#N/A	#N/A	#N/A	#N/A	#N/A	1.31181	#N/A	#N/A	#N/A	0.37492	#N/A	#N/A	#N/A	#N/A	#N/A	#N/A	#N/A	#N/A	#N/A	#N/A	#N/A	#N/A	#N/A	#N/A	#N/A	#N/A	#N/A	#N/A	#N/A	#N/A	0.560559	0.745202	#N/A	#N/A	1.21322	1.93801	1.17013	#N/A	#N/A	#N/A	#N/A	#N/A	14	ENSG00000170260	ZNF212	protein_coding	zinc finger protein 212 [Source:HGNC Symbol;Acc:HGNC:13004]
#272076	#N/A	#N/A	1.62078	1.30653	0.907749	#N/A	#N/A	1.15997	#N/A	1.13874	#N/A	#N/A	1.16788	1.57286	2.04428	1.6892	#N/A	#N/A	#N/A	#N/A	#N/A	#N/A	#N/A	#N/A	#N/A	#N/A	1.14734	#N/A	#N/A	#N/A	#N/A	#N/A	0.92041	#N/A	#N/A	#N/A	#N/A	#N/A	#N/A	#N/A	#N/A	#N/A	#N/A	#N/A	#N/A	#N/A	#N/A	#N/A	#N/A	#N/A	#N/A	1.71255	1.49291	#N/A	#N/A	#N/A	#N/A	0.508988	#N/A	#N/A	#N/A	#N/A	#N/A	14	ENSG00000272076		lncRNA	novel transcript
BCDIN3D	#N/A	#N/A	1.76562	1.6689	1.97007	3.37611	#N/A	0.896484	1.6166	#N/A	#N/A	#N/A	#N/A	#N/A	#N/A	0.853736	#N/A	#N/A	#N/A	#N/A	#N/A	#N/A	#N/A	#N/A	1.42264	#N/A	#N/A	#N/A	1.39744	#N/A	#N/A	#N/A	#N/A	#N/A	#N/A	#N/A	#N/A	#N/A	#N/A	#N/A	#N/A	#N/A	#N/A	#N/A	#N/A	#N/A	#N/A	#N/A	#N/A	#N/A	#N/A	0.815719	#N/A	#N/A	#N/A	1.31576	0.820204	1.17656	2.50113	#N/A	#N/A	#N/A	#N/A	14	ENSG00000186666	BCDIN3D	protein_coding	BCDIN3 domain containing RNA methyltransferase [Source:HGNC Symbol;Acc:HGNC:27050]
ANKS3	#N/A	#N/A	0.495427	0.643065	#N/A	#N/A	0.755923	0.470656	#N/A	#N/A	1.22133	#N/A	#N/A	#N/A	#N/A	#N/A	#N/A	#N/A	#N/A	#N/A	#N/A	#N/A	#N/A	#N/A	#N/A	#N/A	0.773091	0.970767	0.861977	#N/A	#N/A	#N/A	#N/A	#N/A	#N/A	#N/A	#N/A	#N/A	#N/A	#N/A	#N/A	#N/A	#N/A	#N/A	#N/A	#N/A	#N/A	#N/A	0.881164	#N/A	#N/A	#N/A	#N/A	#N/A	#N/A	0.908116	1.75837	#N/A	#N/A	#N/A	0.698466	0.816886	1.61621	14	ENSG00000168096	ANKS3	protein_coding	ankyrin repeat and sterile alpha motif domain containing 3 [Source:HGNC Symbol;Acc:HGNC:29422]
PTCD1	#N/A	#N/A	#N/A	0.888288	#N/A	1.73403	#N/A	0.620182	0.957715	#N/A	1.08442	#N/A	0.666648	0.324051	0.619562	#N/A	#N/A	0.643693	#N/A	1.2412	#N/A	#N/A	#N/A	#N/A	#N/A	#N/A	#N/A	0.953463	#N/A	#N/A	#N/A	#N/A	#N/A	#N/A	#N/A	#N/A	#N/A	#N/A	#N/A	#N/A	#N/A	#N/A	#N/A	#N/A	#N/A	#N/A	#N/A	#N/A	#N/A	#N/A	#N/A	0.447623	#N/A	#N/A	#N/A	#N/A	2.12574	#N/A	1.61107	#N/A	#N/A	#N/A	#N/A	14	ENSG00000106246	PTCD1	protein_coding	pentatricopeptide repeat domain 1 [Source:HGNC Symbol;Acc:HGNC:22198]
FUZ	#N/A	#N/A	2.52695	#N/A	1.81999	2.33649	1.59999	1.08411	1.2854	#N/A	0.749949	#N/A	1.39222	#N/A	#N/A	#N/A	#N/A	1.6768	#N/A	#N/A	0.988174	#N/A	#N/A	#N/A	#N/A	#N/A	#N/A	#N/A	1.43467	#N/A	#N/A	#N/A	#N/A	#N/A	#N/A	#N/A	#N/A	#N/A	#N/A	#N/A	#N/A	#N/A	#N/A	#N/A	#N/A	#N/A	#N/A	#N/A	#N/A	#N/A	#N/A	2.35851	#N/A	#N/A	#N/A	#N/A	0.56135	#N/A	1.49268	#N/A	#N/A	#N/A	#N/A	14	ENSG00000010361	FUZ	protein_coding	fuzzy planar cell polarity protein [Source:HGNC Symbol;Acc:HGNC:26219]
MAMDC4	#N/A	#N/A	1.02369	#N/A	#N/A	#N/A	1.14871	0.959109	#N/A	#N/A	#N/A	#N/A	#N/A	2.05325	1.38691	1.83799	1.15004	2.84392	#N/A	0.741519	#N/A	#N/A	1.15606	#N/A	#N/A	#N/A	#N/A	#N/A	#N/A	#N/A	#N/A	0.921204	#N/A	#N/A	#N/A	#N/A	#N/A	#N/A	#N/A	#N/A	#N/A	#N/A	#N/A	#N/A	#N/A	#N/A	#N/A	#N/A	#N/A	#N/A	#N/A	1.20618	#N/A	#N/A	#N/A	1.1483	#N/A	1.0847	#N/A	#N/A	#N/A	#N/A	#N/A	14	ENSG00000177943	MAMDC4	protein_coding	MAM domain containing 4 [Source:HGNC Symbol;Acc:HGNC:24083]
WDR88	#N/A	#N/A	0.650795	1.05548	#N/A	3.52818	1.7239	0.909718	#N/A	#N/A	#N/A	1.0031	#N/A	#N/A	0.884877	1.39097	#N/A	#N/A	#N/A	1.03759	#N/A	#N/A	#N/A	1.42642	#N/A	#N/A	#N/A	#N/A	#N/A	#N/A	#N/A	#N/A	#N/A	#N/A	#N/A	#N/A	#N/A	#N/A	#N/A	#N/A	#N/A	#N/A	#N/A	#N/A	#N/A	#N/A	#N/A	#N/A	#N/A	#N/A	#N/A	0.682683	#N/A	#N/A	#N/A	2.17522	0.825458	2.5523	#N/A	#N/A	#N/A	#N/A	#N/A	14	ENSG00000166359	WDR88	protein_coding	WD repeat domain 88 [Source:HGNC Symbol;Acc:HGNC:26999]
KANSL1L-AS1	#N/A	#N/A	0.270752	0.466249	0.600554	#N/A	1.09892	0.464109	1.25936	#N/A	1.00856	#N/A	#N/A	#N/A	#N/A	#N/A	#N/A	#N/A	#N/A	0.841954	#N/A	0.815427	#N/A	1.44819	#N/A	#N/A	#N/A	#N/A	#N/A	#N/A	#N/A	#N/A	#N/A	#N/A	#N/A	#N/A	0.262297	#N/A	#N/A	#N/A	#N/A	#N/A	#N/A	#N/A	#N/A	#N/A	#N/A	#N/A	#N/A	#N/A	#N/A	#N/A	#N/A	#N/A	#N/A	#N/A	1.56722	0.890972	#N/A	#N/A	#N/A	0.738071	#N/A	14	ENSG00000229127	KANSL1L-AS1	lncRNA	KANSL1L antisense RNA 1 [Source:HGNC Symbol;Acc:HGNC:41139]
VXN	#N/A	#N/A	2.55473	#N/A	#N/A	0.835075	#N/A	1.06825	0.614249	#N/A	#N/A	#N/A	#N/A	2.86204	2.32721	1.18336	0.697692	1.30924	#N/A	#N/A	#N/A	#N/A	#N/A	#N/A	#N/A	#N/A	#N/A	#N/A	0.793094	#N/A	#N/A	#N/A	#N/A	#N/A	#N/A	#N/A	#N/A	#N/A	#N/A	#N/A	#N/A	#N/A	#N/A	#N/A	#N/A	#N/A	#N/A	#N/A	#N/A	#N/A	#N/A	2.64882	#N/A	0.742409	#N/A	#N/A	#N/A	0.551259	#N/A	#N/A	#N/A	0.719567	#N/A	14	ENSG00000169085	VXN	protein_coding	vexin [Source:HGNC Symbol;Acc:HGNC:28498]
#287072	#N/A	#N/A	0.237216	0.185021	#N/A	#N/A	#N/A	0.184084	#N/A	#N/A	#N/A	#N/A	#N/A	0.241112	0.203849	0.193815	#N/A	#N/A	#N/A	#N/A	#N/A	#N/A	#N/A	#N/A	#N/A	#N/A	0.179059	#N/A	#N/A	#N/A	0.222454	#N/A	0.173618	#N/A	#N/A	#N/A	#N/A	#N/A	#N/A	#N/A	#N/A	#N/A	0.747925	#N/A	#N/A	#N/A	0.229217	#N/A	#N/A	0.20816	#N/A	0.241768	0.196155	#N/A	#N/A	#N/A	#N/A	#N/A	#N/A	#N/A	#N/A	#N/A	#N/A	14	ENSG00000287072		lncRNA	novel transcript
PCID2	#N/A	#N/A	1.04074	0.688157	1.92459	1.02271	#N/A	#N/A	3.02062	#N/A	2.24477	#N/A	0.650553	#N/A	#N/A	#N/A	#N/A	#N/A	#N/A	1.21171	#N/A	1.26225	#N/A	#N/A	#N/A	#N/A	1.23118	0.823513	0.775415	#N/A	#N/A	#N/A	#N/A	#N/A	#N/A	#N/A	#N/A	#N/A	#N/A	#N/A	#N/A	#N/A	#N/A	#N/A	#N/A	#N/A	#N/A	#N/A	#N/A	#N/A	#N/A	#N/A	#N/A	#N/A	#N/A	#N/A	1.50869	#N/A	0.76068	#N/A	#N/A	#N/A	#N/A	14	ENSG00000126226	PCID2	protein_coding	PCI domain containing 2 [Source:HGNC Symbol;Acc:HGNC:25653]
CUL3	#N/A	#N/A	0.228601	0.339135	#N/A	0.685778	0.863679	#N/A	1.99812	#N/A	1.35889	#N/A	0.353923	#N/A	#N/A	#N/A	#N/A	#N/A	#N/A	1.32463	#N/A	#N/A	#N/A	0.823752	#N/A	#N/A	#N/A	#N/A	#N/A	#N/A	#N/A	#N/A	#N/A	#N/A	#N/A	#N/A	0.166235	#N/A	#N/A	#N/A	#N/A	#N/A	#N/A	#N/A	#N/A	#N/A	#N/A	#N/A	#N/A	#N/A	#N/A	#N/A	#N/A	#N/A	0.601228	#N/A	2.48908	1.01227	0.475381	#N/A	#N/A	#N/A	#N/A	14	ENSG00000036257	CUL3	protein_coding	cullin 3 [Source:HGNC Symbol;Acc:HGNC:2553]
IARS1	#N/A	#N/A	0.646397	#N/A	0.755021	0.912787	#N/A	#N/A	2.26792	#N/A	2.2477	#N/A	0.57648	#N/A	#N/A	#N/A	#N/A	#N/A	#N/A	0.835795	#N/A	#N/A	#N/A	0.814957	#N/A	#N/A	0.814727	#N/A	0.928763	#N/A	#N/A	#N/A	#N/A	#N/A	#N/A	#N/A	0.259867	#N/A	#N/A	#N/A	#N/A	#N/A	#N/A	#N/A	#N/A	#N/A	#N/A	#N/A	#N/A	#N/A	#N/A	#N/A	#N/A	#N/A	#N/A	0.628915	2.00832	1.29077	#N/A	#N/A	#N/A	#N/A	#N/A	14	ENSG00000196305	IARS1	protein_coding	isoleucyl-tRNA synthetase 1 [Source:HGNC Symbol;Acc:HGNC:5330]
#260392	#N/A	#N/A	1.91094	1.12945	1.22021	3.26993	2.01617	#N/A	4.2773	#N/A	#N/A	#N/A	#N/A	#N/A	#N/A	0.835736	1.18028	#N/A	#N/A	#N/A	1.61304	#N/A	#N/A	#N/A	#N/A	#N/A	#N/A	#N/A	#N/A	#N/A	#N/A	#N/A	#N/A	#N/A	#N/A	#N/A	#N/A	#N/A	#N/A	#N/A	#N/A	#N/A	#N/A	#N/A	#N/A	#N/A	#N/A	#N/A	#N/A	#N/A	#N/A	0.466464	#N/A	#N/A	1.23623	3.74067	1.93052	1.6702	#N/A	#N/A	#N/A	#N/A	#N/A	14	ENSG00000260392		lncRNA	novel transcript
SNX2	#N/A	#N/A	0.723733	0.462338	0.603458	1.0927	0.951317	#N/A	1.90377	#N/A	1.8151	#N/A	#N/A	#N/A	#N/A	#N/A	#N/A	#N/A	#N/A	1.62693	#N/A	#N/A	#N/A	1.47674	#N/A	#N/A	#N/A	#N/A	#N/A	#N/A	#N/A	#N/A	#N/A	#N/A	#N/A	#N/A	0.281425	#N/A	#N/A	#N/A	#N/A	#N/A	#N/A	#N/A	#N/A	#N/A	0.180465	#N/A	#N/A	#N/A	#N/A	0.314156	#N/A	#N/A	#N/A	#N/A	1.24948	0.952981	#N/A	#N/A	#N/A	#N/A	#N/A	14	ENSG00000205302	SNX2	protein_coding	sorting nexin 2 [Source:HGNC Symbol;Acc:HGNC:11173]
RTF1	#N/A	#N/A	0.572939	#N/A	0.853069	#N/A	#N/A	#N/A	1.48032	#N/A	2.02102	#N/A	#N/A	0.367788	#N/A	#N/A	#N/A	#N/A	#N/A	#N/A	#N/A	#N/A	#N/A	0.844739	0.750222	#N/A	#N/A	#N/A	0.804801	#N/A	0.39602	#N/A	#N/A	#N/A	#N/A	#N/A	0.412398	#N/A	0.422722	#N/A	#N/A	#N/A	#N/A	#N/A	#N/A	#N/A	#N/A	#N/A	#N/A	#N/A	#N/A	#N/A	#N/A	#N/A	#N/A	0.889784	2.81278	1.73147	#N/A	#N/A	#N/A	#N/A	#N/A	14	ENSG00000137815	RTF1	protein_coding	RTF1 homolog, Paf1/RNA polymerase II complex component [Source:HGNC Symbol;Acc:HGNC:28996]
FKRP	#N/A	#N/A	1.32255	1.12359	0.90887	1.50035	#N/A	#N/A	2.04605	#N/A	2.10905	#N/A	0.731124	#N/A	#N/A	#N/A	#N/A	#N/A	#N/A	#N/A	#N/A	#N/A	#N/A	#N/A	#N/A	#N/A	0.899874	#N/A	1.14781	#N/A	#N/A	#N/A	#N/A	#N/A	#N/A	#N/A	#N/A	#N/A	#N/A	#N/A	#N/A	#N/A	#N/A	#N/A	#N/A	#N/A	#N/A	#N/A	0.973594	#N/A	#N/A	0.622694	#N/A	#N/A	#N/A	1.24702	1.95309	3.12199	#N/A	#N/A	#N/A	#N/A	#N/A	14	ENSG00000181027	FKRP	protein_coding	fukutin related protein [Source:HGNC Symbol;Acc:HGNC:17997]
ZMYM5	#N/A	#N/A	0.291263	0.437694	0.682696	0.80107	0.896292	#N/A	1.41615	#N/A	#N/A	#N/A	#N/A	#N/A	#N/A	#N/A	0.86063	#N/A	#N/A	#N/A	#N/A	#N/A	#N/A	#N/A	#N/A	#N/A	0.690934	#N/A	#N/A	#N/A	0.243006	#N/A	#N/A	#N/A	#N/A	#N/A	#N/A	#N/A	#N/A	#N/A	#N/A	0.33051	#N/A	#N/A	#N/A	#N/A	#N/A	#N/A	#N/A	#N/A	0.180302	#N/A	#N/A	#N/A	#N/A	0.993214	1.37222	#N/A	0.935803	#N/A	#N/A	#N/A	#N/A	14	ENSG00000132950	ZMYM5	protein_coding	zinc finger MYM-type containing 5 [Source:HGNC Symbol;Acc:HGNC:13029]
IREB2	#N/A	#N/A	#N/A	#N/A	#N/A	0.574319	#N/A	#N/A	1.46886	#N/A	1.15051	#N/A	0.338852	#N/A	#N/A	#N/A	#N/A	#N/A	#N/A	#N/A	#N/A	#N/A	#N/A	#N/A	#N/A	#N/A	0.390346	#N/A	#N/A	#N/A	#N/A	#N/A	#N/A	#N/A	#N/A	#N/A	#N/A	#N/A	#N/A	#N/A	#N/A	#N/A	#N/A	#N/A	#N/A	0.398731	0.214246	#N/A	0.770997	#N/A	#N/A	0.192086	#N/A	#N/A	#N/A	1.09838	2.54751	1.17078	0.763807	#N/A	#N/A	0.538054	#N/A	14	ENSG00000136381	IREB2	protein_coding	iron responsive element binding protein 2 [Source:HGNC Symbol;Acc:HGNC:6115]
IARS2	#N/A	#N/A	1.13817	#N/A	#N/A	1.1036	#N/A	#N/A	1.9924	#N/A	3.27459	#N/A	#N/A	#N/A	#N/A	#N/A	#N/A	#N/A	#N/A	1.52122	#N/A	1.20368	#N/A	#N/A	#N/A	#N/A	#N/A	#N/A	#N/A	#N/A	#N/A	#N/A	#N/A	#N/A	#N/A	#N/A	0.611114	#N/A	0.943625	0.383284	#N/A	#N/A	#N/A	#N/A	#N/A	#N/A	#N/A	#N/A	#N/A	#N/A	#N/A	1.07905	#N/A	#N/A	1.03518	1.94351	2.83074	3.05848	#N/A	#N/A	#N/A	#N/A	#N/A	14	ENSG00000067704	IARS2	protein_coding	isoleucyl-tRNA synthetase 2, mitochondrial [Source:HGNC Symbol;Acc:HGNC:29685]
CHCHD6	#N/A	#N/A	0.799249	1.20794	1.11837	1.44497	#N/A	#N/A	2.2221	#N/A	#N/A	#N/A	#N/A	0.678706	0.695057	#N/A	#N/A	1.32493	1.34533	2.88263	#N/A	#N/A	#N/A	#N/A	#N/A	#N/A	1.13244	0.802392	1.08768	#N/A	0.612819	#N/A	#N/A	#N/A	#N/A	#N/A	#N/A	#N/A	#N/A	#N/A	#N/A	#N/A	#N/A	#N/A	#N/A	#N/A	#N/A	#N/A	#N/A	#N/A	#N/A	#N/A	#N/A	#N/A	#N/A	#N/A	#N/A	#N/A	#N/A	#N/A	#N/A	#N/A	#N/A	14	ENSG00000159685	CHCHD6	protein_coding	coiled-coil-helix-coiled-coil-helix domain containing 6 [Source:HGNC Symbol;Acc:HGNC:28184]
ZNF431	#N/A	#N/A	0.278638	0.345506	#N/A	#N/A	#N/A	#N/A	1.17924	#N/A	0.983263	#N/A	#N/A	#N/A	#N/A	#N/A	#N/A	#N/A	#N/A	#N/A	#N/A	#N/A	#N/A	#N/A	#N/A	#N/A	#N/A	#N/A	#N/A	#N/A	#N/A	#N/A	#N/A	#N/A	#N/A	#N/A	0.334366	#N/A	0.221687	#N/A	#N/A	#N/A	0.298853	0.299163	0.272727	#N/A	#N/A	#N/A	#N/A	0.244997	#N/A	0.242285	#N/A	#N/A	0.611878	#N/A	1.25299	#N/A	#N/A	1.34984	#N/A	#N/A	#N/A	14	ENSG00000196705	ZNF431	protein_coding	zinc finger protein 431 [Source:HGNC Symbol;Acc:HGNC:20809]
DENND4A	#N/A	#N/A	0.374114	0.296207	#N/A	0.858143	#N/A	#N/A	1.03183	#N/A	1.89639	#N/A	#N/A	#N/A	#N/A	#N/A	#N/A	#N/A	#N/A	1.23236	#N/A	#N/A	#N/A	#N/A	#N/A	#N/A	#N/A	#N/A	#N/A	#N/A	#N/A	#N/A	#N/A	#N/A	#N/A	#N/A	#N/A	#N/A	#N/A	#N/A	#N/A	#N/A	#N/A	#N/A	#N/A	#N/A	#N/A	#N/A	#N/A	#N/A	#N/A	0.435771	0.311021	0.866863	0.664989	0.748639	2.41287	0.871599	#N/A	1.46022	#N/A	#N/A	#N/A	14	ENSG00000174485	DENND4A	protein_coding	DENN domain containing 4A [Source:HGNC Symbol;Acc:HGNC:24321]
URB2	#N/A	#N/A	1.10783	0.82664	#N/A	#N/A	#N/A	#N/A	2.39293	#N/A	#N/A	#N/A	1.38414	1.25388	0.829195	1.04895	#N/A	1.25972	#N/A	#N/A	#N/A	#N/A	#N/A	#N/A	1.61228	#N/A	1.25256	1.43156	#N/A	#N/A	#N/A	#N/A	#N/A	#N/A	#N/A	#N/A	#N/A	#N/A	#N/A	#N/A	#N/A	#N/A	#N/A	#N/A	#N/A	#N/A	#N/A	#N/A	#N/A	#N/A	#N/A	1.16712	#N/A	#N/A	1.167	#N/A	#N/A	3.01666	#N/A	#N/A	#N/A	#N/A	#N/A	14	ENSG00000135763	URB2	protein_coding	URB2 ribosome biogenesis homolog [Source:HGNC Symbol;Acc:HGNC:28967]
UBL7-DT#247240	#N/A	#N/A	#N/A	#N/A	#N/A	#N/A	#N/A	#N/A	2.51189	0.570429	3.25445	#N/A	#N/A	#N/A	#N/A	#N/A	#N/A	#N/A	#N/A	#N/A	#N/A	#N/A	0.905041	#N/A	#N/A	#N/A	#N/A	#N/A	#N/A	#N/A	#N/A	#N/A	#N/A	#N/A	#N/A	#N/A	#N/A	#N/A	0.509073	#N/A	#N/A	#N/A	0.855392	#N/A	#N/A	#N/A	0.518916	0.340664	#N/A	1.08019	#N/A	0.646826	#N/A	0.965369	#N/A	#N/A	1.31669	1.18177	1.49834	#N/A	#N/A	#N/A	#N/A	14	ENSG00000247240	UBL7-DT	lncRNA	UBL7 divergent transcript [Source:HGNC Symbol;Acc:HGNC:48614]
TMEM254-AS1	#N/A	#N/A	1.64621	1.62423	1.75942	#N/A	2.13153	#N/A	2.71155	#N/A	1.47812	#N/A	1.08585	#N/A	0.952415	#N/A	#N/A	#N/A	#N/A	#N/A	#N/A	#N/A	#N/A	#N/A	#N/A	#N/A	1.06448	1.49896	#N/A	#N/A	#N/A	#N/A	#N/A	#N/A	#N/A	#N/A	#N/A	#N/A	#N/A	#N/A	#N/A	#N/A	#N/A	#N/A	#N/A	#N/A	#N/A	#N/A	#N/A	#N/A	#N/A	1.07158	#N/A	#N/A	1.9856	#N/A	0.97017	1.64148	#N/A	#N/A	#N/A	#N/A	#N/A	14	ENSG00000230091	TMEM254-AS1	lncRNA	TMEM254 antisense RNA 1 [Source:HGNC Symbol;Acc:HGNC:27340]
FRA10AC1	#N/A	#N/A	#N/A	#N/A	#N/A	0.789994	0.679768	#N/A	1.24793	#N/A	1.71488	0.980375	#N/A	#N/A	#N/A	#N/A	#N/A	#N/A	#N/A	#N/A	#N/A	#N/A	#N/A	#N/A	#N/A	#N/A	0.619875	#N/A	1.62884	#N/A	#N/A	#N/A	#N/A	#N/A	#N/A	#N/A	#N/A	#N/A	#N/A	#N/A	#N/A	#N/A	#N/A	#N/A	#N/A	#N/A	#N/A	#N/A	#N/A	#N/A	#N/A	0.21666	0.49513	#N/A	0.829928	#N/A	1.73609	1.23891	0.762349	1.35146	#N/A	#N/A	#N/A	14	ENSG00000148690	FRA10AC1	protein_coding	FRA10A associated CGG repeat 1 [Source:HGNC Symbol;Acc:HGNC:1162]
TMEM59	#N/A	#N/A	0.789417	#N/A	0.718032	#N/A	0.916651	#N/A	1.45376	#N/A	2.60877	#N/A	#N/A	#N/A	#N/A	#N/A	#N/A	#N/A	#N/A	#N/A	#N/A	#N/A	#N/A	0.893299	#N/A	#N/A	#N/A	#N/A	#N/A	#N/A	#N/A	#N/A	#N/A	#N/A	#N/A	#N/A	0.88707	#N/A	0.941621	0.30295	#N/A	#N/A	0.407557	#N/A	#N/A	#N/A	#N/A	#N/A	#N/A	0.460154	#N/A	#N/A	#N/A	#N/A	#N/A	#N/A	1.26893	0.974034	#N/A	#N/A	#N/A	#N/A	0.983525	14	ENSG00000116209	TMEM59	protein_coding	transmembrane protein 59 [Source:HGNC Symbol;Acc:HGNC:1239]
DHRS4L2	#N/A	#N/A	2.71494	#N/A	2.38528	2.16515	1.1878	#N/A	2.43507	#N/A	1.81937	#N/A	0.896349	#N/A	#N/A	#N/A	#N/A	#N/A	#N/A	#N/A	#N/A	#N/A	#N/A	#N/A	#N/A	#N/A	#N/A	#N/A	#N/A	#N/A	#N/A	#N/A	#N/A	#N/A	#N/A	#N/A	0.677652	#N/A	0.808699	#N/A	#N/A	#N/A	0.51207	#N/A	#N/A	#N/A	#N/A	#N/A	#N/A	0.701704	#N/A	#N/A	#N/A	#N/A	#N/A	1.67321	#N/A	2.27843	#N/A	#N/A	#N/A	#N/A	1.64481	14	ENSG00000187630	DHRS4L2	protein_coding	dehydrogenase/reductase 4 like 2 [Source:HGNC Symbol;Acc:HGNC:19731]
FAM136A	#N/A	#N/A	3.18733	#N/A	2.21411	#N/A	2.21169	#N/A	2.09427	#N/A	1.24113	#N/A	#N/A	1.20496	#N/A	#N/A	#N/A	#N/A	#N/A	0.929222	#N/A	#N/A	#N/A	#N/A	#N/A	#N/A	#N/A	#N/A	#N/A	#N/A	#N/A	#N/A	#N/A	#N/A	#N/A	#N/A	0.895327	#N/A	#N/A	#N/A	#N/A	#N/A	#N/A	#N/A	#N/A	#N/A	#N/A	#N/A	#N/A	0.619215	#N/A	2.18853	#N/A	#N/A	1.76227	1.31239	0.816765	2.11442	#N/A	#N/A	#N/A	#N/A	#N/A	14	ENSG00000035141	FAM136A	protein_coding	family with sequence similarity 136 member A [Source:HGNC Symbol;Acc:HGNC:25911]
DNAJC17	#N/A	#N/A	#N/A	#N/A	#N/A	#N/A	#N/A	#N/A	1.15444	#N/A	#N/A	#N/A	#N/A	0.449181	0.550968	#N/A	0.659623	0.727028	#N/A	0.939597	#N/A	#N/A	0.557481	1.02921	#N/A	#N/A	#N/A	#N/A	#N/A	#N/A	#N/A	#N/A	#N/A	#N/A	#N/A	#N/A	#N/A	#N/A	#N/A	#N/A	#N/A	#N/A	#N/A	#N/A	#N/A	#N/A	#N/A	#N/A	#N/A	#N/A	#N/A	0.275368	#N/A	0.889876	0.720423	#N/A	1.18747	0.853557	#N/A	1.76241	#N/A	#N/A	#N/A	14	ENSG00000104129	DNAJC17	protein_coding	DnaJ heat shock protein family (Hsp40) member C17 [Source:HGNC Symbol;Acc:HGNC:25556]
NOC2L	#N/A	#N/A	0.960235	#N/A	#N/A	#N/A	#N/A	#N/A	1.30083	#N/A	2.36586	#N/A	0.745315	#N/A	0.598219	#N/A	#N/A	#N/A	0.942136	2.46035	#N/A	#N/A	#N/A	1.31067	#N/A	#N/A	#N/A	#N/A	#N/A	#N/A	#N/A	#N/A	#N/A	#N/A	#N/A	#N/A	#N/A	#N/A	#N/A	#N/A	#N/A	#N/A	#N/A	#N/A	#N/A	#N/A	#N/A	#N/A	#N/A	#N/A	#N/A	0.666894	0.535017	#N/A	#N/A	1.65506	1.15507	1.13166	#N/A	1.4538	#N/A	#N/A	#N/A	14	ENSG00000188976	NOC2L	protein_coding	NOC2 like nucleolar associated transcriptional repressor [Source:HGNC Symbol;Acc:HGNC:24517]
URM1	#N/A	#N/A	#N/A	#N/A	#N/A	#N/A	#N/A	#N/A	1.61242	#N/A	#N/A	#N/A	#N/A	0.690382	#N/A	0.728315	#N/A	#N/A	1.19558	1.56352	#N/A	#N/A	#N/A	1.31006	#N/A	#N/A	1.00033	0.935087	#N/A	#N/A	#N/A	#N/A	#N/A	#N/A	#N/A	#N/A	0.436925	#N/A	#N/A	#N/A	#N/A	#N/A	#N/A	#N/A	#N/A	#N/A	#N/A	#N/A	#N/A	#N/A	#N/A	1.10253	#N/A	#N/A	1.29201	2.44045	1.42162	1.52654	#N/A	#N/A	#N/A	#N/A	#N/A	14	ENSG00000167118	URM1	protein_coding	ubiquitin related modifier 1 [Source:HGNC Symbol;Acc:HGNC:28378]
PUM1	#N/A	#N/A	#N/A	#N/A	0.358549	0.621596	#N/A	#N/A	0.838391	#N/A	1.7011	#N/A	#N/A	0.311215	#N/A	#N/A	#N/A	0.333894	#N/A	0.96191	#N/A	#N/A	#N/A	0.876542	#N/A	#N/A	#N/A	#N/A	#N/A	#N/A	#N/A	#N/A	#N/A	#N/A	#N/A	#N/A	#N/A	#N/A	#N/A	#N/A	#N/A	#N/A	#N/A	#N/A	#N/A	#N/A	#N/A	#N/A	0.68043	#N/A	#N/A	0.148709	#N/A	#N/A	0.505478	#N/A	1.72611	0.753542	#N/A	0.991914	#N/A	#N/A	#N/A	14	ENSG00000134644	PUM1	protein_coding	pumilio RNA binding family member 1 [Source:HGNC Symbol;Acc:HGNC:14957]
LPXN	#N/A	#N/A	0.637624	0.720011	1.05953	#N/A	#N/A	#N/A	1.44891	#N/A	1.91623	#N/A	#N/A	0.505389	0.525367	#N/A	#N/A	#N/A	#N/A	1.20337	#N/A	#N/A	#N/A	0.997164	#N/A	#N/A	#N/A	#N/A	#N/A	#N/A	#N/A	#N/A	#N/A	#N/A	#N/A	#N/A	#N/A	#N/A	#N/A	#N/A	#N/A	#N/A	0.310704	#N/A	#N/A	#N/A	#N/A	#N/A	#N/A	0.332568	#N/A	0.533613	#N/A	#N/A	#N/A	#N/A	1.6135	0.971378	#N/A	#N/A	#N/A	#N/A	#N/A	14	ENSG00000110031	LPXN	protein_coding	leupaxin [Source:HGNC Symbol;Acc:HGNC:14061]
ATM	#N/A	#N/A	0.509609	0.300697	0.93911	0.831605	0.722859	#N/A	0.959153	#N/A	0.766153	#N/A	#N/A	#N/A	#N/A	#N/A	#N/A	#N/A	#N/A	#N/A	#N/A	#N/A	#N/A	#N/A	#N/A	#N/A	#N/A	#N/A	#N/A	#N/A	#N/A	#N/A	#N/A	#N/A	#N/A	#N/A	0.173704	0.14646	0.287868	#N/A	#N/A	#N/A	0.230453	#N/A	#N/A	#N/A	0.212566	#N/A	#N/A	0.288733	#N/A	#N/A	#N/A	#N/A	#N/A	#N/A	1.86625	#N/A	#N/A	#N/A	#N/A	#N/A	#N/A	14	ENSG00000149311	ATM	protein_coding	ATM serine/threonine kinase [Source:HGNC Symbol;Acc:HGNC:795]
KDM5C	#N/A	#N/A	0.550895	#N/A	0.619574	0.674896	#N/A	#N/A	1.09836	#N/A	3.00142	#N/A	#N/A	#N/A	0.451641	#N/A	#N/A	0.524611	0.780956	1.08736	#N/A	#N/A	#N/A	#N/A	#N/A	#N/A	0.490265	#N/A	#N/A	#N/A	#N/A	#N/A	#N/A	#N/A	#N/A	#N/A	#N/A	#N/A	#N/A	#N/A	#N/A	#N/A	#N/A	#N/A	#N/A	#N/A	#N/A	#N/A	#N/A	#N/A	#N/A	#N/A	#N/A	#N/A	#N/A	#N/A	#N/A	1.02432	1.53412	1.29594	#N/A	1.25183	#N/A	14	ENSG00000126012	KDM5C	protein_coding	lysine demethylase 5C [Source:HGNC Symbol;Acc:HGNC:11114]
EIF3L	#N/A	#N/A	1.45915	#N/A	#N/A	#N/A	0.912856	#N/A	0.814754	#N/A	0.56265	#N/A	#N/A	2.17235	1.19826	2.86262	0.92091	1.48068	#N/A	#N/A	#N/A	#N/A	#N/A	#N/A	0.625116	#N/A	#N/A	#N/A	#N/A	#N/A	1.08641	#N/A	#N/A	#N/A	#N/A	#N/A	#N/A	#N/A	#N/A	#N/A	#N/A	#N/A	#N/A	#N/A	#N/A	#N/A	#N/A	#N/A	#N/A	#N/A	#N/A	2.74247	1.33087	#N/A	1.1441	#N/A	#N/A	#N/A	#N/A	#N/A	#N/A	#N/A	#N/A	14	ENSG00000100129	EIF3L	protein_coding	eukaryotic translation initiation factor 3 subunit L [Source:HGNC Symbol;Acc:HGNC:18138]
VPS52#223501	#N/A	#N/A	#N/A	#N/A	#N/A	1.12965	#N/A	#N/A	1.26687	#N/A	2.04707	#N/A	#N/A	#N/A	#N/A	#N/A	#N/A	#N/A	#N/A	1.72943	#N/A	1.46545	#N/A	1.45808	#N/A	#N/A	#N/A	#N/A	0.801749	#N/A	#N/A	1.06613	#N/A	#N/A	#N/A	#N/A	#N/A	#N/A	#N/A	#N/A	#N/A	#N/A	#N/A	#N/A	#N/A	#N/A	#N/A	#N/A	#N/A	#N/A	#N/A	0.548312	0.763952	#N/A	1.59146	1.26229	1.47226	0.691474	#N/A	#N/A	#N/A	#N/A	#N/A	14	ENSG00000223501	VPS52	protein_coding	VPS52 subunit of GARP complex [Source:HGNC Symbol;Acc:HGNC:10518]
SRSF6	#N/A	#N/A	0.557494	0.491434	#N/A	0.66564	#N/A	#N/A	1.03584	#N/A	1.46784	#N/A	#N/A	#N/A	#N/A	#N/A	#N/A	#N/A	#N/A	#N/A	#N/A	#N/A	#N/A	#N/A	#N/A	#N/A	0.558458	#N/A	#N/A	#N/A	#N/A	#N/A	#N/A	#N/A	#N/A	#N/A	0.297507	#N/A	#N/A	#N/A	#N/A	#N/A	0.20041	#N/A	#N/A	#N/A	#N/A	#N/A	0.748678	#N/A	#N/A	0.263848	0.393481	#N/A	0.633851	#N/A	5.44581	0.81022	#N/A	#N/A	#N/A	#N/A	#N/A	14	ENSG00000124193	SRSF6	protein_coding	serine and arginine rich splicing factor 6 [Source:HGNC Symbol;Acc:HGNC:10788]
HMGN3-AS1	#N/A	#N/A	2.07129	1.40341	1.26866	1.83295	1.25338	#N/A	1.07922	#N/A	0.672443	#N/A	1.29274	#N/A	#N/A	#N/A	#N/A	#N/A	#N/A	#N/A	#N/A	#N/A	#N/A	0.658148	#N/A	#N/A	#N/A	#N/A	1.2265	#N/A	#N/A	#N/A	#N/A	#N/A	#N/A	#N/A	0.457128	#N/A	#N/A	#N/A	#N/A	#N/A	#N/A	#N/A	#N/A	#N/A	#N/A	#N/A	#N/A	#N/A	#N/A	0.636702	0.969631	#N/A	#N/A	0.932677	#N/A	#N/A	#N/A	#N/A	#N/A	#N/A	#N/A	14	ENSG00000270362	HMGN3-AS1	lncRNA	HMGN3 antisense RNA 1 [Source:HGNC Symbol;Acc:HGNC:48984]
IDH1	#N/A	#N/A	#N/A	#N/A	#N/A	#N/A	#N/A	#N/A	1.29596	0.518721	2.4449	#N/A	#N/A	0.450419	#N/A	0.692222	#N/A	#N/A	#N/A	#N/A	#N/A	1.14705	#N/A	1.89864	#N/A	#N/A	#N/A	#N/A	#N/A	#N/A	#N/A	#N/A	#N/A	1.16033	#N/A	#N/A	0.568504	#N/A	0.311316	#N/A	#N/A	#N/A	#N/A	#N/A	#N/A	#N/A	#N/A	#N/A	#N/A	0.438101	#N/A	0.847405	#N/A	#N/A	#N/A	#N/A	1.8785	1.4871	#N/A	#N/A	#N/A	#N/A	#N/A	14	ENSG00000138413	IDH1	protein_coding	isocitrate dehydrogenase (NADP(+)) 1 [Source:HGNC Symbol;Acc:HGNC:5382]
CLASRP	#N/A	#N/A	0.292356	#N/A	0.729635	0.674039	#N/A	#N/A	0.864715	#N/A	0.941316	#N/A	#N/A	0.325535	#N/A	#N/A	#N/A	0.539593	#N/A	0.795736	#N/A	#N/A	#N/A	0.835557	#N/A	#N/A	0.448626	#N/A	#N/A	#N/A	#N/A	#N/A	#N/A	#N/A	#N/A	#N/A	#N/A	#N/A	#N/A	#N/A	#N/A	#N/A	#N/A	#N/A	#N/A	#N/A	#N/A	#N/A	0.697509	#N/A	#N/A	0.25436	#N/A	#N/A	0.81571	#N/A	1.22085	#N/A	#N/A	#N/A	#N/A	#N/A	#N/A	14	ENSG00000104859	CLASRP	protein_coding	CLK4 associating serine/arginine rich protein [Source:HGNC Symbol;Acc:HGNC:17731]
DCAF5	#N/A	#N/A	#N/A	#N/A	#N/A	#N/A	#N/A	#N/A	0.785637	#N/A	1.62461	#N/A	#N/A	0.194581	#N/A	#N/A	#N/A	0.379471	#N/A	1.62866	0.591653	#N/A	#N/A	1.04877	#N/A	#N/A	#N/A	0.513357	0.499673	#N/A	0.214366	#N/A	#N/A	#N/A	#N/A	#N/A	#N/A	#N/A	#N/A	#N/A	#N/A	#N/A	#N/A	#N/A	#N/A	#N/A	#N/A	#N/A	0.619049	#N/A	#N/A	0.179185	#N/A	#N/A	#N/A	#N/A	1.43273	1.08143	#N/A	#N/A	#N/A	#N/A	#N/A	14	ENSG00000139990	DCAF5	protein_coding	DDB1 and CUL4 associated factor 5 [Source:HGNC Symbol;Acc:HGNC:20224]
RBM33	#N/A	#N/A	#N/A	#N/A	#N/A	0.434233	#N/A	#N/A	0.687539	#N/A	1.09287	#N/A	#N/A	0.284734	0.297902	0.366141	#N/A	#N/A	#N/A	1.22807	#N/A	0.569865	#N/A	0.581867	#N/A	#N/A	#N/A	#N/A	#N/A	#N/A	#N/A	#N/A	#N/A	#N/A	#N/A	#N/A	#N/A	#N/A	#N/A	#N/A	#N/A	#N/A	#N/A	#N/A	#N/A	#N/A	#N/A	#N/A	#N/A	#N/A	#N/A	#N/A	#N/A	0.394664	0.45622	#N/A	1.8538	0.727458	#N/A	1.03746	#N/A	#N/A	#N/A	14	ENSG00000184863	RBM33	protein_coding	RNA binding motif protein 33 [Source:HGNC Symbol;Acc:HGNC:27223]
ETAA1	#N/A	#N/A	1.49992	1.07985	#N/A	0.913979	1.47334	#N/A	1.49809	#N/A	#N/A	#N/A	#N/A	#N/A	#N/A	#N/A	#N/A	#N/A	#N/A	#N/A	#N/A	#N/A	#N/A	1.34647	#N/A	#N/A	0.902263	1.14635	#N/A	#N/A	#N/A	#N/A	#N/A	#N/A	#N/A	#N/A	#N/A	#N/A	#N/A	#N/A	#N/A	#N/A	#N/A	#N/A	#N/A	#N/A	#N/A	#N/A	#N/A	#N/A	#N/A	0.719421	0.822083	#N/A	1.1236	#N/A	1.62956	1.84728	#N/A	#N/A	#N/A	1.3112	#N/A	14	ENSG00000143971	ETAA1	protein_coding	ETAA1 activator of ATR kinase [Source:HGNC Symbol;Acc:HGNC:24648]
PTCD2	#N/A	#N/A	0.774583	0.669564	1.54421	1.02091	1.31784	#N/A	1.39822	#N/A	2.10944	1.82399	#N/A	0.619206	0.803326	0.67678	#N/A	1.06174	#N/A	#N/A	#N/A	#N/A	#N/A	1.69398	#N/A	#N/A	0.968992	#N/A	#N/A	#N/A	#N/A	#N/A	#N/A	#N/A	#N/A	#N/A	#N/A	#N/A	#N/A	#N/A	#N/A	#N/A	#N/A	#N/A	#N/A	#N/A	#N/A	#N/A	#N/A	#N/A	#N/A	#N/A	#N/A	#N/A	#N/A	#N/A	#N/A	#N/A	#N/A	#N/A	#N/A	#N/A	#N/A	14	ENSG00000049883	PTCD2	protein_coding	pentatricopeptide repeat domain 2 [Source:HGNC Symbol;Acc:HGNC:25734]
#254263	#N/A	#N/A	#N/A	#N/A	#N/A	#N/A	#N/A	#N/A	0.688288	#N/A	#N/A	#N/A	#N/A	2.81489	#N/A	2.77399	0.624771	1.57748	0.650067	#N/A	#N/A	0.68777	#N/A	#N/A	0.665522	#N/A	#N/A	#N/A	#N/A	#N/A	1.1433	#N/A	1.23053	#N/A	#N/A	#N/A	#N/A	#N/A	#N/A	#N/A	#N/A	#N/A	#N/A	#N/A	#N/A	#N/A	#N/A	#N/A	#N/A	#N/A	#N/A	3.18783	#N/A	#N/A	#N/A	0.491065	#N/A	0.659567	0.703395	#N/A	#N/A	#N/A	#N/A	14	ENSG00000254263		lncRNA	novel transcript
ZNF490	#N/A	#N/A	#N/A	#N/A	1.04829	0.932538	0.901459	#N/A	0.927906	#N/A	1.28464	#N/A	0.500917	#N/A	#N/A	#N/A	0.62568	0.689444	#N/A	1.29596	#N/A	#N/A	#N/A	1.23271	#N/A	#N/A	#N/A	#N/A	#N/A	#N/A	#N/A	#N/A	#N/A	#N/A	#N/A	#N/A	0.249995	#N/A	#N/A	#N/A	#N/A	#N/A	#N/A	#N/A	#N/A	0.610434	#N/A	#N/A	#N/A	#N/A	#N/A	#N/A	0.39974	#N/A	#N/A	1.13455	#N/A	#N/A	#N/A	#N/A	#N/A	#N/A	#N/A	14	ENSG00000188033	ZNF490	protein_coding	zinc finger protein 490 [Source:HGNC Symbol;Acc:HGNC:23705]
#285755	#N/A	#N/A	1.06402	#N/A	#N/A	#N/A	#N/A	#N/A	1.14112	#N/A	#N/A	#N/A	0.914999	#N/A	#N/A	#N/A	#N/A	#N/A	#N/A	#N/A	#N/A	#N/A	#N/A	#N/A	#N/A	#N/A	#N/A	#N/A	1.06922	#N/A	0.500885	#N/A	#N/A	#N/A	#N/A	#N/A	#N/A	#N/A	#N/A	#N/A	#N/A	#N/A	#N/A	#N/A	#N/A	#N/A	#N/A	#N/A	#N/A	#N/A	#N/A	2.00167	1.63965	#N/A	2.18262	#N/A	2.69009	2.02015	1.30214	#N/A	1.99807	2.57897	3.81093	14	ENSG00000285755		lncRNA	Novel transcript
EHHADH	#N/A	#N/A	#N/A	#N/A	#N/A	#N/A	#N/A	#N/A	1.64852	#N/A	#N/A	#N/A	#N/A	0.817505	#N/A	#N/A	#N/A	#N/A	#N/A	1.24134	#N/A	#N/A	#N/A	1.30878	#N/A	#N/A	#N/A	1.86409	#N/A	#N/A	1.39606	#N/A	#N/A	#N/A	#N/A	#N/A	#N/A	#N/A	1.19277	0.499457	#N/A	#N/A	1.10231	0.698937	1.11399	#N/A	#N/A	#N/A	#N/A	0.867718	0.558763	#N/A	#N/A	#N/A	#N/A	#N/A	#N/A	#N/A	#N/A	#N/A	#N/A	1.38034	#N/A	14	ENSG00000113790	EHHADH	protein_coding	enoyl-CoA hydratase and 3-hydroxyacyl CoA dehydrogenase [Source:HGNC Symbol;Acc:HGNC:3247]
TP53BP1	#N/A	#N/A	0.749862	#N/A	1.12342	1.07892	#N/A	#N/A	0.948206	#N/A	1.32824	#N/A	#N/A	#N/A	#N/A	#N/A	#N/A	#N/A	#N/A	#N/A	#N/A	#N/A	#N/A	#N/A	#N/A	#N/A	#N/A	#N/A	#N/A	#N/A	#N/A	#N/A	#N/A	#N/A	#N/A	#N/A	0.335879	#N/A	0.504564	#N/A	#N/A	#N/A	0.527524	0.322037	0.874104	#N/A	0.342453	0.358908	#N/A	0.666153	#N/A	#N/A	#N/A	#N/A	#N/A	#N/A	1.28053	#N/A	#N/A	#N/A	#N/A	#N/A	#N/A	14	ENSG00000067369	TP53BP1	protein_coding	tumor protein p53 binding protein 1 [Source:HGNC Symbol;Acc:HGNC:11999]
#285632	#N/A	#N/A	1.25742	1.82716	1.53927	#N/A	1.01902	#N/A	0.824854	#N/A	#N/A	#N/A	2.17158	0.770166	2.00332	#N/A	#N/A	1.85267	#N/A	#N/A	#N/A	#N/A	#N/A	#N/A	#N/A	#N/A	#N/A	#N/A	#N/A	#N/A	1.15655	#N/A	#N/A	#N/A	#N/A	#N/A	0.981455	#N/A	#N/A	#N/A	#N/A	#N/A	#N/A	#N/A	#N/A	#N/A	#N/A	#N/A	#N/A	#N/A	#N/A	1.96774	1.50119	#N/A	#N/A	#N/A	#N/A	0.835962	#N/A	#N/A	#N/A	#N/A	#N/A	14	ENSG00000285632		lncRNA	novel transcript
SYNRG#275066	#N/A	#N/A	#N/A	#N/A	0.472209	0.499342	0.773892	#N/A	0.661537	#N/A	1.04465	#N/A	#N/A	0.164738	#N/A	#N/A	#N/A	0.522155	#N/A	1.78829	#N/A	#N/A	#N/A	1.04322	#N/A	#N/A	#N/A	#N/A	#N/A	#N/A	#N/A	#N/A	#N/A	#N/A	#N/A	#N/A	#N/A	#N/A	#N/A	#N/A	#N/A	#N/A	#N/A	#N/A	#N/A	#N/A	#N/A	#N/A	0.524343	#N/A	#N/A	0.191849	#N/A	#N/A	#N/A	0.692364	2.18176	0.80299	#N/A	#N/A	#N/A	#N/A	#N/A	14	ENSG00000275066	SYNRG	protein_coding	synergin gamma [Source:HGNC Symbol;Acc:HGNC:557]
#233571	#N/A	#N/A	3.29528	2.35251	2.76065	2.02435	1.40484	#N/A	1.08718	#N/A	#N/A	#N/A	1.5643	#N/A	#N/A	#N/A	#N/A	#N/A	#N/A	#N/A	#N/A	#N/A	#N/A	#N/A	#N/A	#N/A	3.46427	1.74449	#N/A	#N/A	#N/A	#N/A	#N/A	#N/A	#N/A	#N/A	#N/A	#N/A	#N/A	#N/A	#N/A	#N/A	#N/A	#N/A	#N/A	#N/A	#N/A	#N/A	#N/A	#N/A	#N/A	2.34135	#N/A	#N/A	1.70381	0.979248	#N/A	1.16958	1.32732	#N/A	#N/A	#N/A	#N/A	14	ENSG00000233571		lncRNA	novel transcript
#237126	#N/A	#N/A	1.28677	1.2457	#N/A	#N/A	#N/A	#N/A	1.0012	#N/A	#N/A	#N/A	1.89312	1.51925	1.75562	#N/A	#N/A	#N/A	1.08985	#N/A	#N/A	#N/A	#N/A	#N/A	1.06103	#N/A	#N/A	1.32184	#N/A	#N/A	1.41848	#N/A	#N/A	#N/A	#N/A	#N/A	#N/A	#N/A	#N/A	#N/A	#N/A	#N/A	#N/A	#N/A	#N/A	#N/A	#N/A	#N/A	#N/A	#N/A	0.391539	1.12101	#N/A	#N/A	#N/A	0.783486	#N/A	#N/A	1.07085	#N/A	#N/A	#N/A	#N/A	14	ENSG00000237126		lncRNA	novel transcript
PIK3R2	#N/A	#N/A	1.56259	1.10054	1.336	1.88392	#N/A	#N/A	1.2808	#N/A	1.45063	#N/A	#N/A	0.800079	#N/A	#N/A	#N/A	0.978682	#N/A	#N/A	1.65541	#N/A	#N/A	#N/A	#N/A	#N/A	#N/A	#N/A	#N/A	#N/A	#N/A	#N/A	#N/A	#N/A	#N/A	#N/A	#N/A	#N/A	#N/A	#N/A	#N/A	#N/A	#N/A	#N/A	#N/A	#N/A	#N/A	#N/A	#N/A	#N/A	#N/A	0.924823	#N/A	2.04239	2.68018	#N/A	#N/A	1.53216	#N/A	1.38367	#N/A	#N/A	#N/A	14	ENSG00000105647	PIK3R2	protein_coding	phosphoinositide-3-kinase regulatory subunit 2 [Source:HGNC Symbol;Acc:HGNC:8980]
#266049	#N/A	#N/A	#N/A	#N/A	#N/A	0.697716	0.56605	#N/A	0.677915	#N/A	1.07034	#N/A	0.478614	#N/A	0.28923	#N/A	#N/A	#N/A	#N/A	1.02278	#N/A	#N/A	#N/A	0.965047	0.759341	#N/A	0.795467	#N/A	#N/A	#N/A	#N/A	#N/A	#N/A	#N/A	#N/A	#N/A	0.612214	#N/A	#N/A	#N/A	#N/A	#N/A	#N/A	#N/A	#N/A	#N/A	#N/A	#N/A	#N/A	#N/A	#N/A	#N/A	#N/A	#N/A	#N/A	#N/A	2.39295	0.699962	0.75496	#N/A	#N/A	#N/A	#N/A	14	ENSG00000266049		lncRNA	novel transcript, antisense to SMCHD1
#214803	#N/A	#N/A	1.84831	1.73484	#N/A	0.812371	#N/A	#N/A	0.580465	#N/A	#N/A	#N/A	1.25593	3.93164	1.36847	2.70926	#N/A	1.24258	#N/A	#N/A	#N/A	#N/A	#N/A	#N/A	#N/A	#N/A	#N/A	#N/A	#N/A	#N/A	0.932783	#N/A	#N/A	#N/A	#N/A	#N/A	#N/A	#N/A	#N/A	#N/A	#N/A	#N/A	#N/A	#N/A	#N/A	#N/A	#N/A	#N/A	#N/A	#N/A	#N/A	2.29772	#N/A	0.742333	0.720597	#N/A	#N/A	0.543285	#N/A	#N/A	#N/A	#N/A	#N/A	14	ENSG00000214803		lncRNA	novel transcript
#285658	#N/A	#N/A	0.468066	#N/A	#N/A	0.850111	0.890923	#N/A	0.927556	#N/A	1.26721	#N/A	#N/A	#N/A	0.555291	#N/A	0.687242	0.701613	1.26908	#N/A	#N/A	#N/A	#N/A	1.34123	#N/A	#N/A	0.651633	1.11634	#N/A	#N/A	#N/A	#N/A	#N/A	#N/A	#N/A	#N/A	#N/A	#N/A	#N/A	#N/A	#N/A	#N/A	#N/A	#N/A	#N/A	#N/A	#N/A	#N/A	#N/A	#N/A	#N/A	#N/A	#N/A	#N/A	#N/A	#N/A	1.07747	#N/A	1.07389	#N/A	#N/A	#N/A	#N/A	14	ENSG00000285658		lncRNA	novel transcript, antisense to AMBRA1
TAF1	#N/A	#N/A	#N/A	#N/A	#N/A	#N/A	#N/A	#N/A	0.677304	#N/A	0.674527	#N/A	#N/A	0.32925	#N/A	0.389148	0.458379	#N/A	0.536294	1.26149	#N/A	#N/A	#N/A	1.09783	#N/A	#N/A	0.422144	0.549574	#N/A	#N/A	#N/A	#N/A	#N/A	#N/A	#N/A	#N/A	#N/A	#N/A	#N/A	#N/A	#N/A	#N/A	#N/A	#N/A	#N/A	#N/A	#N/A	#N/A	#N/A	#N/A	#N/A	0.248783	#N/A	#N/A	0.666387	0.798166	1.9423	#N/A	#N/A	#N/A	#N/A	#N/A	#N/A	14	ENSG00000147133	TAF1	protein_coding	TATA-box binding protein associated factor 1 [Source:HGNC Symbol;Acc:HGNC:11535]
THBS1	#N/A	#N/A	3.43478	1.20684	0.822964	0.721271	#N/A	#N/A	0.487635	#N/A	#N/A	#N/A	#N/A	#N/A	#N/A	#N/A	#N/A	#N/A	#N/A	#N/A	#N/A	#N/A	#N/A	#N/A	#N/A	#N/A	#N/A	0.562845	0.609819	#N/A	#N/A	#N/A	#N/A	#N/A	#N/A	#N/A	#N/A	#N/A	1.77945	#N/A	#N/A	#N/A	2.33091	#N/A	0.293202	#N/A	1.96048	#N/A	#N/A	3.50087	#N/A	#N/A	#N/A	#N/A	#N/A	0.463132	#N/A	0.459739	#N/A	#N/A	#N/A	#N/A	#N/A	14	ENSG00000137801	THBS1	protein_coding	thrombospondin 1 [Source:HGNC Symbol;Acc:HGNC:11785]
SELENOS	#N/A	#N/A	#N/A	#N/A	#N/A	#N/A	#N/A	#N/A	0.888816	0.883404	1.82891	#N/A	#N/A	#N/A	#N/A	#N/A	#N/A	#N/A	#N/A	1.22386	#N/A	#N/A	#N/A	#N/A	#N/A	#N/A	#N/A	#N/A	#N/A	#N/A	#N/A	#N/A	#N/A	#N/A	#N/A	#N/A	1.29268	#N/A	1.84562	#N/A	#N/A	#N/A	1.89318	0.809001	1.45071	#N/A	1.637	0.839014	#N/A	2.44271	#N/A	#N/A	#N/A	#N/A	#N/A	#N/A	1.31557	#N/A	#N/A	2.73695	#N/A	#N/A	#N/A	14	ENSG00000131871	SELENOS	protein_coding	selenoprotein S [Source:HGNC Symbol;Acc:HGNC:30396]
LINC02308	#N/A	#N/A	0.70865	0.221521	0.182675	#N/A	0.150387	#N/A	0.138015	#N/A	#N/A	#N/A	#N/A	0.520522	#N/A	0.321007	#N/A	0.193723	#N/A	#N/A	#N/A	#N/A	#N/A	#N/A	#N/A	#N/A	#N/A	#N/A	#N/A	#N/A	#N/A	#N/A	#N/A	#N/A	#N/A	#N/A	#N/A	#N/A	#N/A	#N/A	#N/A	#N/A	#N/A	#N/A	#N/A	#N/A	#N/A	#N/A	#N/A	#N/A	#N/A	0.385763	0.289334	0.17411	0.154388	0.140454	#N/A	0.136832	#N/A	#N/A	#N/A	#N/A	#N/A	14	ENSG00000258675	LINC02308	lncRNA	long intergenic non-protein coding RNA 2308 [Source:HGNC Symbol;Acc:HGNC:53227]
ARMC9	#N/A	#N/A	1.43134	#N/A	1.21427	1.5288	#N/A	#N/A	1.16675	#N/A	1.30984	#N/A	#N/A	#N/A	#N/A	#N/A	#N/A	#N/A	#N/A	#N/A	#N/A	#N/A	#N/A	#N/A	#N/A	#N/A	#N/A	#N/A	2.53411	#N/A	#N/A	#N/A	#N/A	#N/A	#N/A	#N/A	#N/A	#N/A	1.04088	#N/A	#N/A	#N/A	1.55364	0.649482	1.66484	#N/A	0.785101	0.365381	#N/A	1.20933	#N/A	#N/A	#N/A	#N/A	#N/A	#N/A	#N/A	#N/A	#N/A	#N/A	#N/A	2.14995	#N/A	14	ENSG00000135931	ARMC9	protein_coding	armadillo repeat containing 9 [Source:HGNC Symbol;Acc:HGNC:20730]
ZNF573	#N/A	#N/A	#N/A	0.559808	#N/A	0.878269	1.03933	#N/A	0.764891	#N/A	#N/A	#N/A	#N/A	#N/A	#N/A	#N/A	#N/A	#N/A	#N/A	1.33948	#N/A	#N/A	#N/A	#N/A	#N/A	#N/A	#N/A	#N/A	#N/A	#N/A	#N/A	#N/A	#N/A	#N/A	#N/A	#N/A	#N/A	#N/A	#N/A	#N/A	#N/A	#N/A	0.215629	#N/A	#N/A	#N/A	0.30058	0.265035	0.955836	0.252985	#N/A	#N/A	#N/A	#N/A	#N/A	1.0606	2.68437	0.733196	#N/A	#N/A	#N/A	#N/A	1.00721	14	ENSG00000189144	ZNF573	protein_coding	zinc finger protein 573 [Source:HGNC Symbol;Acc:HGNC:26420]
HOXA11	#N/A	#N/A	2.90296	1.88138	1.0986	0.846618	#N/A	#N/A	0.603436	#N/A	#N/A	#N/A	1.57635	2.28676	1.98966	2.57835	0.752646	#N/A	#N/A	#N/A	#N/A	#N/A	#N/A	#N/A	#N/A	#N/A	#N/A	#N/A	#N/A	#N/A	#N/A	#N/A	#N/A	#N/A	#N/A	#N/A	#N/A	#N/A	#N/A	#N/A	#N/A	#N/A	#N/A	#N/A	#N/A	#N/A	#N/A	#N/A	#N/A	#N/A	#N/A	4.13559	1.74486	#N/A	#N/A	#N/A	#N/A	0.603684	#N/A	#N/A	0.822691	#N/A	#N/A	14	ENSG00000005073	HOXA11	protein_coding	homeobox A11 [Source:HGNC Symbol;Acc:HGNC:5101]
#285079	#N/A	#N/A	0.212935	0.163393	#N/A	#N/A	#N/A	#N/A	#N/A	0.13571	#N/A	#N/A	#N/A	0.218985	#N/A	0.176048	0.129289	#N/A	#N/A	#N/A	#N/A	#N/A	#N/A	#N/A	#N/A	#N/A	#N/A	#N/A	#N/A	#N/A	0.202428	#N/A	#N/A	#N/A	#N/A	#N/A	0.0384117	#N/A	0.0355901	#N/A	#N/A	#N/A	0.144689	#N/A	#N/A	#N/A	0.0634029	0.0219861	#N/A	0.0544479	#N/A	0.187172	#N/A	#N/A	#N/A	#N/A	#N/A	#N/A	#N/A	#N/A	#N/A	#N/A	#N/A	14	ENSG00000285079		lncRNA	novel transcript
#275285	#N/A	#N/A	0.195186	#N/A	#N/A	#N/A	#N/A	#N/A	#N/A	0.123079	#N/A	#N/A	#N/A	0.172067	#N/A	0.156961	#N/A	#N/A	#N/A	#N/A	#N/A	#N/A	#N/A	#N/A	#N/A	#N/A	#N/A	#N/A	#N/A	#N/A	0.122817	#N/A	#N/A	#N/A	#N/A	#N/A	#N/A	#N/A	0.0266888	#N/A	#N/A	#N/A	0.172933	0.00964048	0.0162911	#N/A	0.0322129	0.00770395	#N/A	0.0393675	#N/A	0.20139	0.156035	#N/A	#N/A	#N/A	#N/A	#N/A	#N/A	#N/A	#N/A	#N/A	#N/A	14	ENSG00000275285		lncRNA	novel transcript
#230728	#N/A	#N/A	4.18537	0.761219	0.577591	0.480701	#N/A	#N/A	#N/A	0.767843	#N/A	#N/A	#N/A	4.51863	1.12044	0.936011	#N/A	0.612689	#N/A	#N/A	#N/A	#N/A	#N/A	#N/A	#N/A	#N/A	0.75232	#N/A	#N/A	#N/A	2.22831	#N/A	#N/A	#N/A	#N/A	#N/A	#N/A	#N/A	#N/A	#N/A	#N/A	#N/A	#N/A	#N/A	#N/A	#N/A	#N/A	#N/A	#N/A	0.908285	#N/A	3.82255	0.781774	#N/A	#N/A	#N/A	#N/A	#N/A	#N/A	#N/A	#N/A	#N/A	#N/A	14	ENSG00000230728		lncRNA	novel transcript
SELL	#N/A	#N/A	1.79812	#N/A	#N/A	#N/A	#N/A	#N/A	#N/A	0.520828	#N/A	#N/A	#N/A	2.12852	0.61289	0.576392	#N/A	0.389545	#N/A	#N/A	#N/A	#N/A	#N/A	#N/A	#N/A	#N/A	#N/A	#N/A	#N/A	#N/A	1.08432	#N/A	#N/A	#N/A	#N/A	#N/A	0.206674	#N/A	1.1927	#N/A	#N/A	#N/A	1.80037	#N/A	#N/A	#N/A	1.12766	0.128283	#N/A	1.83547	#N/A	1.79703	#N/A	#N/A	#N/A	#N/A	#N/A	#N/A	#N/A	#N/A	#N/A	#N/A	#N/A	14	ENSG00000188404	SELL	protein_coding	selectin L [Source:HGNC Symbol;Acc:HGNC:10720]
SENP1	#N/A	#N/A	#N/A	#N/A	#N/A	#N/A	#N/A	#N/A	#N/A	#N/A	1.77042	#N/A	#N/A	0.291473	0.402459	0.494776	#N/A	#N/A	0.82056	1.75399	#N/A	#N/A	#N/A	2.09843	#N/A	0.891654	#N/A	0.786759	#N/A	2.59726	0.430768	#N/A	#N/A	#N/A	#N/A	#N/A	#N/A	#N/A	#N/A	#N/A	#N/A	#N/A	#N/A	#N/A	#N/A	#N/A	#N/A	#N/A	1.1674	#N/A	#N/A	#N/A	#N/A	#N/A	#N/A	#N/A	1.48919	1.2069	#N/A	#N/A	#N/A	#N/A	#N/A	14	ENSG00000079387	SENP1	protein_coding	SUMO specific peptidase 1 [Source:HGNC Symbol;Acc:HGNC:17927]
NUPR1	#N/A	#N/A	3.87276	2.16764	1.93161	#N/A	2.15043	#N/A	#N/A	#N/A	2.52101	#N/A	#N/A	#N/A	#N/A	#N/A	#N/A	#N/A	#N/A	#N/A	#N/A	#N/A	#N/A	#N/A	#N/A	#N/A	3.04088	3.07946	3.04374	#N/A	#N/A	#N/A	#N/A	#N/A	#N/A	#N/A	0.713275	#N/A	0.553034	#N/A	#N/A	#N/A	#N/A	#N/A	#N/A	#N/A	#N/A	#N/A	#N/A	0.894915	#N/A	#N/A	#N/A	#N/A	#N/A	#N/A	#N/A	#N/A	#N/A	1.37009	#N/A	1.21443	3.47323	14	ENSG00000176046	NUPR1	protein_coding	nuclear protein 1, transcriptional regulator [Source:HGNC Symbol;Acc:HGNC:29990]
ZNF449	#N/A	#N/A	#N/A	#N/A	#N/A	#N/A	#N/A	#N/A	#N/A	#N/A	2.92877	#N/A	#N/A	0.402795	#N/A	#N/A	1.17701	1.04492	#N/A	#N/A	1.76294	#N/A	#N/A	#N/A	#N/A	#N/A	#N/A	#N/A	#N/A	#N/A	0.614484	#N/A	1.03551	#N/A	#N/A	#N/A	#N/A	#N/A	#N/A	#N/A	#N/A	#N/A	#N/A	#N/A	#N/A	#N/A	#N/A	#N/A	1.87356	#N/A	#N/A	0.990486	0.823749	#N/A	1.04311	1.70664	1.93319	1.28761	#N/A	#N/A	#N/A	#N/A	#N/A	14	ENSG00000173275	ZNF449	protein_coding	zinc finger protein 449 [Source:HGNC Symbol;Acc:HGNC:21039]
TRIM2	#N/A	#N/A	0.811904	#N/A	0.747495	0.732838	0.933379	#N/A	#N/A	#N/A	1.41074	#N/A	#N/A	#N/A	#N/A	#N/A	#N/A	#N/A	#N/A	#N/A	#N/A	#N/A	#N/A	#N/A	#N/A	#N/A	1.18803	0.860336	1.81667	#N/A	#N/A	#N/A	#N/A	#N/A	#N/A	#N/A	#N/A	#N/A	0.297942	#N/A	#N/A	#N/A	0.201174	#N/A	#N/A	#N/A	#N/A	0.261501	#N/A	0.252651	#N/A	#N/A	#N/A	#N/A	#N/A	#N/A	#N/A	#N/A	#N/A	#N/A	#N/A	0.998685	2.03111	14	ENSG00000109654	TRIM2	protein_coding	tripartite motif containing 2 [Source:HGNC Symbol;Acc:HGNC:15974]
EMD	#N/A	#N/A	2.95553	#N/A	1.73479	1.22232	0.905504	#N/A	#N/A	#N/A	0.52891	#N/A	#N/A	#N/A	#N/A	0.838587	#N/A	2.59211	#N/A	#N/A	#N/A	#N/A	#N/A	#N/A	#N/A	#N/A	#N/A	#N/A	#N/A	#N/A	#N/A	#N/A	#N/A	#N/A	#N/A	#N/A	1.38086	#N/A	0.709524	#N/A	#N/A	#N/A	0.901727	#N/A	#N/A	#N/A	1.07973	0.678497	#N/A	1.03576	#N/A	#N/A	#N/A	#N/A	#N/A	#N/A	0.472644	#N/A	#N/A	#N/A	#N/A	#N/A	#N/A	14	ENSG00000102119	EMD	protein_coding	emerin [Source:HGNC Symbol;Acc:HGNC:3331]
FIZ1	#N/A	#N/A	1.24496	#N/A	#N/A	#N/A	#N/A	#N/A	#N/A	#N/A	1.19531	#N/A	#N/A	1.45779	1.60845	1.63164	2.02427	1.20343	2.14758	1.05282	#N/A	1.46764	#N/A	#N/A	#N/A	#N/A	1.77335	#N/A	#N/A	#N/A	1.23208	#N/A	#N/A	#N/A	#N/A	#N/A	#N/A	#N/A	#N/A	#N/A	#N/A	#N/A	#N/A	#N/A	#N/A	#N/A	#N/A	#N/A	#N/A	#N/A	#N/A	0.762854	#N/A	#N/A	#N/A	1.2565	#N/A	#N/A	#N/A	#N/A	#N/A	#N/A	#N/A	14	ENSG00000179943	FIZ1	protein_coding	FLT3 interacting zinc finger 1 [Source:HGNC Symbol;Acc:HGNC:25917]
CRCP	#N/A	#N/A	#N/A	#N/A	#N/A	#N/A	0.836053	#N/A	#N/A	#N/A	0.927516	#N/A	#N/A	0.265683	0.452868	#N/A	#N/A	#N/A	0.967469	0.887615	#N/A	#N/A	#N/A	0.925381	#N/A	#N/A	0.690894	#N/A	#N/A	#N/A	#N/A	#N/A	#N/A	#N/A	#N/A	#N/A	#N/A	#N/A	#N/A	#N/A	#N/A	#N/A	#N/A	#N/A	#N/A	#N/A	#N/A	#N/A	#N/A	#N/A	#N/A	0.35667	0.559962	#N/A	0.932481	0.781911	3.12209	0.883704	#N/A	#N/A	#N/A	#N/A	#N/A	14	ENSG00000241258	CRCP	protein_coding	CGRP receptor component [Source:HGNC Symbol;Acc:HGNC:17888]
TMEM68	#N/A	#N/A	#N/A	#N/A	#N/A	#N/A	#N/A	#N/A	#N/A	#N/A	1.07233	#N/A	0.885886	0.592185	0.442079	0.574926	0.673929	#N/A	#N/A	#N/A	#N/A	#N/A	#N/A	#N/A	#N/A	#N/A	#N/A	1.02762	1.87848	#N/A	#N/A	#N/A	#N/A	#N/A	#N/A	#N/A	#N/A	#N/A	#N/A	#N/A	#N/A	#N/A	#N/A	#N/A	#N/A	#N/A	#N/A	#N/A	#N/A	#N/A	#N/A	0.383639	0.512969	#N/A	0.819041	#N/A	3.99655	1.04141	#N/A	#N/A	0.856062	#N/A	#N/A	14	ENSG00000167904	TMEM68	protein_coding	transmembrane protein 68 [Source:HGNC Symbol;Acc:HGNC:26510]
LAYN	#N/A	#N/A	#N/A	#N/A	#N/A	#N/A	#N/A	#N/A	#N/A	#N/A	0.0385755	#N/A	#N/A	0.789431	#N/A	#N/A	#N/A	#N/A	#N/A	#N/A	#N/A	#N/A	#N/A	#N/A	#N/A	#N/A	#N/A	#N/A	#N/A	#N/A	0.21905	#N/A	#N/A	#N/A	#N/A	#N/A	#N/A	0.0153679	0.132235	0.0164869	0.585191	#N/A	1.87086	#N/A	0.042239	#N/A	0.274744	0.140642	#N/A	0.220869	#N/A	0.510846	#N/A	#N/A	#N/A	#N/A	#N/A	#N/A	#N/A	#N/A	#N/A	0.162793	#N/A	14	ENSG00000204381	LAYN	protein_coding	layilin [Source:HGNC Symbol;Acc:HGNC:29471]
RBM8A	#N/A	#N/A	#N/A	#N/A	1.01781	#N/A	#N/A	#N/A	#N/A	#N/A	0.921952	#N/A	#N/A	1.93597	1.7908	2.22547	1.87232	1.44261	#N/A	#N/A	1.3012	#N/A	#N/A	#N/A	#N/A	#N/A	#N/A	#N/A	#N/A	#N/A	1.03432	#N/A	#N/A	#N/A	#N/A	#N/A	0.610494	#N/A	#N/A	#N/A	#N/A	#N/A	#N/A	#N/A	#N/A	#N/A	#N/A	#N/A	#N/A	#N/A	#N/A	1.60402	1.09082	#N/A	#N/A	#N/A	0.809912	#N/A	#N/A	#N/A	#N/A	#N/A	1.58396	14	ENSG00000265241	RBM8A	protein_coding	RNA binding motif protein 8A [Source:HGNC Symbol;Acc:HGNC:9905]
GPAT4	#N/A	#N/A	#N/A	#N/A	#N/A	#N/A	#N/A	#N/A	#N/A	#N/A	0.968647	#N/A	0.51826	0.331916	#N/A	#N/A	#N/A	#N/A	#N/A	1.56043	#N/A	1.37421	#N/A	#N/A	1.22812	#N/A	#N/A	#N/A	#N/A	#N/A	#N/A	#N/A	#N/A	#N/A	#N/A	#N/A	#N/A	#N/A	#N/A	#N/A	#N/A	#N/A	#N/A	#N/A	#N/A	#N/A	#N/A	#N/A	#N/A	#N/A	#N/A	0.838486	0.563299	0.740692	0.781142	0.903455	1.46775	2.44529	#N/A	#N/A	#N/A	1.19906	#N/A	14	ENSG00000158669	GPAT4	protein_coding	glycerol-3-phosphate acyltransferase 4 [Source:HGNC Symbol;Acc:HGNC:20880]
ZNF511	#N/A	#N/A	4.37239	1.03304	0.815469	0.637332	0.515332	#N/A	#N/A	#N/A	0.334821	#N/A	#N/A	1.70174	1.35658	#N/A	#N/A	#N/A	#N/A	#N/A	#N/A	#N/A	#N/A	0.366533	#N/A	#N/A	#N/A	#N/A	#N/A	#N/A	2.45384	#N/A	#N/A	#N/A	#N/A	#N/A	#N/A	#N/A	#N/A	#N/A	#N/A	#N/A	#N/A	#N/A	#N/A	#N/A	#N/A	#N/A	#N/A	#N/A	#N/A	1.72098	#N/A	#N/A	0.556606	0.424838	#N/A	0.427157	#N/A	#N/A	#N/A	#N/A	#N/A	14	ENSG00000198546	ZNF511	protein_coding	zinc finger protein 511 [Source:HGNC Symbol;Acc:HGNC:28445]
ZNF16	#N/A	#N/A	#N/A	#N/A	1.28841	1.07352	#N/A	#N/A	#N/A	#N/A	#N/A	1.42981	1.18124	0.647802	#N/A	0.900851	#N/A	1.08338	#N/A	2.47842	#N/A	#N/A	#N/A	1.49433	#N/A	#N/A	#N/A	#N/A	#N/A	#N/A	0.63475	1.57153	#N/A	#N/A	#N/A	#N/A	#N/A	#N/A	#N/A	#N/A	#N/A	#N/A	#N/A	#N/A	#N/A	#N/A	#N/A	#N/A	#N/A	#N/A	#N/A	0.614557	#N/A	#N/A	#N/A	#N/A	1.88575	#N/A	#N/A	#N/A	1.08541	#N/A	#N/A	14	ENSG00000170631	ZNF16	protein_coding	zinc finger protein 16 [Source:HGNC Symbol;Acc:HGNC:12947]
FMO5	#N/A	#N/A	#N/A	#N/A	#N/A	#N/A	#N/A	#N/A	#N/A	#N/A	#N/A	#N/A	0.94949	0.343062	#N/A	#N/A	0.72712	#N/A	#N/A	#N/A	#N/A	#N/A	#N/A	#N/A	#N/A	#N/A	#N/A	#N/A	#N/A	1.81826	0.722863	1.44942	#N/A	#N/A	#N/A	#N/A	0.897385	#N/A	#N/A	#N/A	#N/A	#N/A	#N/A	#N/A	#N/A	#N/A	#N/A	#N/A	#N/A	#N/A	0.424112	0.534193	1.2214	#N/A	#N/A	#N/A	1.76815	0.947183	1.41913	#N/A	#N/A	1.60312	#N/A	14	ENSG00000131781	FMO5	protein_coding	flavin containing dimethylaniline monoxygenase 5 [Source:HGNC Symbol;Acc:HGNC:3773]
AGAP4	#N/A	#N/A	0.446239	0.567271	0.768219	1.00789	1.00796	#N/A	#N/A	#N/A	#N/A	#N/A	0.812902	0.355272	#N/A	0.455011	#N/A	#N/A	1.27209	#N/A	#N/A	#N/A	#N/A	#N/A	#N/A	#N/A	#N/A	#N/A	1.03649	#N/A	#N/A	#N/A	#N/A	0.88509	#N/A	#N/A	#N/A	#N/A	#N/A	#N/A	#N/A	#N/A	#N/A	#N/A	0.366748	#N/A	#N/A	#N/A	#N/A	#N/A	#N/A	0.400585	#N/A	1.05272	#N/A	#N/A	#N/A	#N/A	#N/A	#N/A	#N/A	#N/A	#N/A	14	ENSG00000188234	AGAP4	protein_coding	ArfGAP with GTPase domain, ankyrin repeat and PH domain 4 [Source:HGNC Symbol;Acc:HGNC:23459]
LINC02371	#N/A	#N/A	2.92353	2.21607	2.09921	1.64246	1.19585	#N/A	#N/A	#N/A	#N/A	#N/A	#N/A	1.72961	0.952185	1.38638	#N/A	1.66463	#N/A	#N/A	#N/A	#N/A	1.24483	#N/A	#N/A	#N/A	#N/A	1.36204	#N/A	#N/A	1.44423	#N/A	#N/A	#N/A	#N/A	#N/A	1.22644	#N/A	#N/A	#N/A	#N/A	#N/A	#N/A	#N/A	#N/A	#N/A	#N/A	#N/A	#N/A	#N/A	#N/A	1.36021	#N/A	#N/A	#N/A	#N/A	#N/A	#N/A	#N/A	#N/A	#N/A	#N/A	#N/A	14	ENSG00000274659	LINC02371	lncRNA	long intergenic non-protein coding RNA 2371 [Source:HGNC Symbol;Acc:HGNC:53293]
FASTKD3	#N/A	#N/A	1.4873	#N/A	#N/A	1.89925	#N/A	#N/A	#N/A	#N/A	#N/A	#N/A	#N/A	1.22424	1.3749	1.10641	#N/A	1.19755	#N/A	0.972803	#N/A	#N/A	#N/A	#N/A	#N/A	#N/A	#N/A	#N/A	#N/A	#N/A	0.953415	#N/A	#N/A	#N/A	#N/A	#N/A	0.559803	#N/A	#N/A	#N/A	#N/A	#N/A	#N/A	#N/A	#N/A	#N/A	#N/A	#N/A	#N/A	#N/A	#N/A	1.24061	1.02099	2.74503	#N/A	1.92577	0.641608	#N/A	#N/A	#N/A	#N/A	#N/A	#N/A	14	ENSG00000124279	FASTKD3	protein_coding	FAST kinase domains 3 [Source:HGNC Symbol;Acc:HGNC:28758]
#271522	#N/A	#N/A	2.01114	0.391399	0.328661	0.266373	#N/A	#N/A	#N/A	#N/A	#N/A	#N/A	#N/A	2.52868	#N/A	0.564871	0.192269	#N/A	#N/A	#N/A	#N/A	#N/A	#N/A	#N/A	#N/A	#N/A	0.362092	#N/A	#N/A	#N/A	1.07398	#N/A	0.299844	#N/A	#N/A	#N/A	#N/A	#N/A	#N/A	#N/A	#N/A	#N/A	#N/A	#N/A	#N/A	#N/A	#N/A	#N/A	#N/A	#N/A	#N/A	1.79974	0.385218	#N/A	#N/A	#N/A	#N/A	0.158711	#N/A	#N/A	0.25193	#N/A	#N/A	14	ENSG00000271522		lncRNA	novel transcript
FH	#N/A	#N/A	0.337625	0.166023	#N/A	0.165829	#N/A	#N/A	#N/A	#N/A	#N/A	#N/A	#N/A	0.279134	0.254405	0.199525	0.145982	#N/A	#N/A	#N/A	#N/A	#N/A	#N/A	#N/A	#N/A	#N/A	#N/A	#N/A	#N/A	#N/A	0.409873	#N/A	0.162907	#N/A	#N/A	#N/A	#N/A	#N/A	#N/A	#N/A	#N/A	#N/A	#N/A	#N/A	#N/A	#N/A	#N/A	#N/A	#N/A	#N/A	#N/A	0.513969	0.196328	#N/A	0.15851	#N/A	#N/A	0.140167	0.154484	#N/A	#N/A	#N/A	#N/A	14	ENSG00000091483	FH	protein_coding	fumarate hydratase [Source:HGNC Symbol;Acc:HGNC:3700]
#249234	#N/A	#N/A	2.26963	0.865974	0.616567	#N/A	#N/A	#N/A	#N/A	#N/A	#N/A	#N/A	#N/A	1.81961	1.27425	1.1292	#N/A	#N/A	#N/A	#N/A	#N/A	#N/A	#N/A	#N/A	#N/A	#N/A	0.750001	#N/A	#N/A	#N/A	1.89572	#N/A	#N/A	#N/A	#N/A	#N/A	0.261193	#N/A	0.372587	#N/A	#N/A	#N/A	#N/A	0.120658	#N/A	#N/A	#N/A	#N/A	#N/A	#N/A	#N/A	1.86705	0.960986	#N/A	#N/A	#N/A	#N/A	0.360806	#N/A	#N/A	#N/A	#N/A	#N/A	14	ENSG00000249234		lncRNA	novel transcript
#224901	#N/A	#N/A	1.81128	#N/A	#N/A	1.12541	0.840012	#N/A	#N/A	#N/A	#N/A	#N/A	#N/A	#N/A	2.62581	1.1747	0.951818	#N/A	#N/A	#N/A	#N/A	#N/A	#N/A	#N/A	#N/A	#N/A	#N/A	0.970954	#N/A	#N/A	1.82284	#N/A	1.25486	#N/A	#N/A	#N/A	#N/A	#N/A	#N/A	#N/A	#N/A	#N/A	#N/A	#N/A	#N/A	#N/A	#N/A	#N/A	#N/A	#N/A	#N/A	1.54444	3.12728	0.986955	0.980276	#N/A	#N/A	0.730509	#N/A	#N/A	#N/A	#N/A	#N/A	14	ENSG00000224901		lncRNA	novel transcript
C4orf36	#N/A	#N/A	1.98335	#N/A	1.11616	#N/A	#N/A	#N/A	#N/A	#N/A	#N/A	#N/A	#N/A	0.743326	1.37536	#N/A	#N/A	#N/A	#N/A	#N/A	#N/A	#N/A	#N/A	0.468593	#N/A	#N/A	1.31215	#N/A	0.990191	#N/A	1.50497	#N/A	#N/A	#N/A	#N/A	#N/A	#N/A	#N/A	#N/A	#N/A	#N/A	#N/A	#N/A	#N/A	#N/A	#N/A	#N/A	#N/A	#N/A	#N/A	#N/A	1.88435	1.28852	#N/A	0.763914	0.534381	#N/A	#N/A	#N/A	#N/A	#N/A	0.845366	0.670748	14	ENSG00000163633	C4orf36	protein_coding	chromosome 4 open reading frame 36 [Source:HGNC Symbol;Acc:HGNC:28386]
CLIC6	#N/A	#N/A	2.76758	#N/A	#N/A	0.575965	0.469743	#N/A	#N/A	#N/A	#N/A	#N/A	#N/A	0.635661	#N/A	#N/A	#N/A	#N/A	0.444453	#N/A	#N/A	#N/A	#N/A	#N/A	#N/A	#N/A	0.969869	0.548303	0.611531	#N/A	#N/A	#N/A	#N/A	#N/A	#N/A	#N/A	#N/A	#N/A	#N/A	#N/A	#N/A	#N/A	1.28239	0.12785	#N/A	#N/A	#N/A	#N/A	#N/A	1.08024	#N/A	0.872432	#N/A	0.583886	#N/A	#N/A	#N/A	#N/A	#N/A	#N/A	#N/A	0.479619	#N/A	14	ENSG00000159212	CLIC6	protein_coding	chloride intracellular channel 6 [Source:HGNC Symbol;Acc:HGNC:2065]
#281849	#N/A	#N/A	1.56969	1.43939	#N/A	1.6054	#N/A	#N/A	#N/A	#N/A	#N/A	#N/A	#N/A	1.60859	2.06945	1.39369	1.11597	#N/A	#N/A	#N/A	#N/A	0.968541	#N/A	#N/A	0.923567	#N/A	1.66426	#N/A	1.2791	#N/A	1.75804	#N/A	#N/A	#N/A	#N/A	#N/A	#N/A	#N/A	#N/A	#N/A	#N/A	#N/A	#N/A	#N/A	#N/A	#N/A	#N/A	#N/A	#N/A	#N/A	#N/A	1.06317	#N/A	#N/A	#N/A	0.896497	#N/A	#N/A	#N/A	#N/A	#N/A	#N/A	#N/A	14	ENSG00000281849		lncRNA	novel transcript, antisense to PPP2R3B
#287003	#N/A	#N/A	1.23247	0.364498	#N/A	#N/A	#N/A	#N/A	#N/A	#N/A	#N/A	#N/A	#N/A	1.54535	0.63864	0.375922	0.184989	0.312806	#N/A	#N/A	#N/A	#N/A	#N/A	#N/A	#N/A	#N/A	0.390014	0.262474	0.282044	#N/A	0.932525	#N/A	0.2799	#N/A	#N/A	#N/A	#N/A	#N/A	#N/A	#N/A	#N/A	#N/A	#N/A	#N/A	#N/A	#N/A	#N/A	#N/A	#N/A	#N/A	#N/A	0.790647	0.352746	#N/A	#N/A	#N/A	#N/A	#N/A	#N/A	#N/A	#N/A	#N/A	#N/A	14	ENSG00000287003		lncRNA	novel transcript
ZNF550	#N/A	#N/A	0.762419	0.88077	1.15134	1.11919	2.18009	#N/A	#N/A	#N/A	#N/A	#N/A	#N/A	#N/A	#N/A	#N/A	#N/A	#N/A	#N/A	1.61219	#N/A	#N/A	#N/A	#N/A	#N/A	#N/A	#N/A	#N/A	#N/A	#N/A	#N/A	#N/A	#N/A	#N/A	#N/A	#N/A	#N/A	#N/A	#N/A	#N/A	#N/A	#N/A	0.478723	#N/A	#N/A	#N/A	0.44044	#N/A	#N/A	0.596198	#N/A	0.599398	1.0428	#N/A	1.16608	1.23471	1.05248	#N/A	#N/A	#N/A	#N/A	#N/A	#N/A	14	ENSG00000251369	ZNF550	protein_coding	zinc finger protein 550 [Source:HGNC Symbol;Acc:HGNC:28643]
AP4E1	#N/A	#N/A	0.374391	#N/A	#N/A	#N/A	#N/A	#N/A	#N/A	#N/A	#N/A	#N/A	#N/A	0.485879	#N/A	0.406651	#N/A	0.722196	#N/A	#N/A	#N/A	1.10869	0.507314	#N/A	#N/A	#N/A	0.511962	0.814894	#N/A	1.52341	0.543334	#N/A	#N/A	#N/A	#N/A	#N/A	#N/A	#N/A	#N/A	#N/A	#N/A	#N/A	#N/A	#N/A	#N/A	#N/A	#N/A	#N/A	#N/A	#N/A	#N/A	0.498546	#N/A	0.837176	#N/A	#N/A	1.12161	1.9762	#N/A	#N/A	#N/A	#N/A	#N/A	14	ENSG00000081014	AP4E1	protein_coding	adaptor related protein complex 4 subunit epsilon 1 [Source:HGNC Symbol;Acc:HGNC:573]
TPM1-AS	#N/A	#N/A	0.938488	0.796061	0.490887	#N/A	0.293074	#N/A	#N/A	#N/A	#N/A	#N/A	#N/A	1.41861	1.16226	0.963943	#N/A	0.639701	#N/A	#N/A	#N/A	0.250854	#N/A	#N/A	#N/A	#N/A	#N/A	0.351627	0.369151	#N/A	1.76501	#N/A	0.537231	#N/A	#N/A	#N/A	#N/A	#N/A	#N/A	#N/A	1.57038	#N/A	#N/A	#N/A	#N/A	#N/A	#N/A	#N/A	#N/A	#N/A	#N/A	#N/A	#N/A	#N/A	#N/A	#N/A	#N/A	#N/A	#N/A	#N/A	#N/A	#N/A	#N/A	14	ENSG00000259498	TPM1-AS	lncRNA	TPM1 antisense RNA [Source:HGNC Symbol;Acc:HGNC:53635]
HSPA1A#204389	#N/A	#N/A	0.341793	#N/A	0.146957	#N/A	#N/A	#N/A	#N/A	#N/A	#N/A	#N/A	#N/A	0.267679	0.182411	0.179871	0.124052	0.161309	#N/A	#N/A	#N/A	#N/A	#N/A	#N/A	#N/A	#N/A	0.164202	#N/A	0.144023	#N/A	0.180119	#N/A	#N/A	#N/A	#N/A	#N/A	#N/A	#N/A	#N/A	#N/A	#N/A	#N/A	0.575975	#N/A	0.0493059	#N/A	0.184096	#N/A	#N/A	0.457923	#N/A	#N/A	#N/A	#N/A	#N/A	#N/A	#N/A	#N/A	#N/A	#N/A	#N/A	#N/A	#N/A	14	ENSG00000204389	HSPA1A	protein_coding	heat shock protein family A (Hsp70) member 1A [Source:HGNC Symbol;Acc:HGNC:5232]
#227741	#N/A	#N/A	1.1829	0.880158	0.565816	#N/A	#N/A	#N/A	#N/A	#N/A	#N/A	#N/A	#N/A	2.22328	1.20238	0.824663	0.311079	0.582718	#N/A	#N/A	#N/A	#N/A	#N/A	#N/A	#N/A	#N/A	0.661223	#N/A	#N/A	#N/A	0.943381	#N/A	#N/A	#N/A	#N/A	#N/A	#N/A	#N/A	#N/A	#N/A	#N/A	#N/A	#N/A	#N/A	#N/A	#N/A	#N/A	#N/A	#N/A	#N/A	#N/A	3.09497	0.750113	#N/A	0.44407	#N/A	#N/A	#N/A	#N/A	#N/A	#N/A	0.371503	#N/A	14	ENSG00000227741		lncRNA	novel transcript
RAVER1	#N/A	#N/A	0.627831	#N/A	#N/A	1.00126	#N/A	#N/A	#N/A	#N/A	#N/A	#N/A	#N/A	1.60437	1.00727	1.14882	#N/A	1.28879	2.07176	#N/A	#N/A	1.50193	#N/A	1.63	#N/A	#N/A	1.38606	#N/A	#N/A	#N/A	0.683516	#N/A	#N/A	#N/A	#N/A	#N/A	#N/A	#N/A	#N/A	#N/A	#N/A	#N/A	#N/A	#N/A	#N/A	#N/A	#N/A	#N/A	#N/A	#N/A	#N/A	1.17737	0.680698	#N/A	#N/A	#N/A	1.65201	#N/A	#N/A	#N/A	#N/A	#N/A	#N/A	14	ENSG00000161847	RAVER1	protein_coding	ribonucleoprotein, PTB binding 1 [Source:HGNC Symbol;Acc:HGNC:30296]
#268266	#N/A	#N/A	0.20324	0.151761	#N/A	#N/A	#N/A	#N/A	#N/A	#N/A	#N/A	#N/A	#N/A	0.241299	0.17427	0.165822	0.113116	#N/A	#N/A	#N/A	#N/A	#N/A	#N/A	#N/A	#N/A	#N/A	0.151659	#N/A	#N/A	#N/A	0.159312	#N/A	#N/A	#N/A	#N/A	#N/A	0.0457344	#N/A	0.0275531	#N/A	#N/A	#N/A	1.04808	#N/A	#N/A	#N/A	#N/A	#N/A	#N/A	0.109238	#N/A	0.214452	0.160696	#N/A	#N/A	#N/A	#N/A	#N/A	#N/A	#N/A	#N/A	#N/A	#N/A	14	ENSG00000268266		lncRNA	novel transcript
#271553	#N/A	#N/A	0.714606	#N/A	#N/A	#N/A	#N/A	#N/A	#N/A	#N/A	#N/A	#N/A	#N/A	#N/A	#N/A	#N/A	#N/A	1.1574	#N/A	#N/A	#N/A	#N/A	#N/A	0.679795	#N/A	#N/A	1.14026	#N/A	#N/A	#N/A	0.746019	#N/A	#N/A	#N/A	#N/A	#N/A	#N/A	#N/A	0.764079	#N/A	#N/A	#N/A	0.686327	0.838355	#N/A	0.0617445	0.537028	#N/A	#N/A	0.565996	#N/A	0.753469	1.19477	#N/A	#N/A	#N/A	#N/A	#N/A	#N/A	#N/A	#N/A	1.02481	#N/A	14	ENSG00000271553		lncRNA	novel transcript
TEX264	#N/A	#N/A	0.778683	#N/A	1.39694	#N/A	#N/A	#N/A	#N/A	#N/A	#N/A	#N/A	#N/A	#N/A	#N/A	0.719394	#N/A	1.04806	#N/A	#N/A	#N/A	#N/A	#N/A	1.75352	#N/A	#N/A	#N/A	2.17686	#N/A	#N/A	#N/A	#N/A	#N/A	#N/A	#N/A	#N/A	#N/A	#N/A	#N/A	#N/A	#N/A	#N/A	#N/A	#N/A	#N/A	#N/A	#N/A	#N/A	#N/A	#N/A	#N/A	2.04219	1.58683	1.29862	1.29016	1.11784	1.6818	4.01858	1.28926	#N/A	#N/A	#N/A	#N/A	14	ENSG00000164081	TEX264	protein_coding	testis expressed 264, ER-phagy receptor [Source:HGNC Symbol;Acc:HGNC:30247]
DAPK1	#N/A	#N/A	#N/A	1.78993	2.3905	1.5919	#N/A	#N/A	#N/A	#N/A	#N/A	#N/A	#N/A	#N/A	#N/A	#N/A	#N/A	#N/A	#N/A	#N/A	#N/A	#N/A	#N/A	#N/A	#N/A	#N/A	#N/A	#N/A	#N/A	#N/A	#N/A	#N/A	#N/A	#N/A	#N/A	#N/A	#N/A	#N/A	#N/A	0.533684	0.676737	#N/A	0.329908	#N/A	#N/A	#N/A	#N/A	#N/A	#N/A	#N/A	0.915988	2.97427	1.14529	#N/A	2.47093	4.17536	1.63446	1.3541	#N/A	#N/A	#N/A	2.44335	#N/A	14	ENSG00000196730	DAPK1	protein_coding	death associated protein kinase 1 [Source:HGNC Symbol;Acc:HGNC:2674]
SLIT3	#N/A	#N/A	#N/A	#N/A	3.1037	#N/A	#N/A	#N/A	#N/A	#N/A	#N/A	#N/A	#N/A	#N/A	#N/A	#N/A	#N/A	#N/A	#N/A	#N/A	#N/A	#N/A	#N/A	#N/A	#N/A	#N/A	1.60634	1.34216	1.0253	#N/A	#N/A	#N/A	#N/A	#N/A	#N/A	#N/A	#N/A	#N/A	#N/A	0.399955	0.688032	0.072018	1.32796	#N/A	0.812539	#N/A	#N/A	0.675326	#N/A	1.3853	0.399096	#N/A	#N/A	#N/A	#N/A	#N/A	#N/A	#N/A	#N/A	#N/A	#N/A	1.51919	1.61269	14	ENSG00000184347	SLIT3	protein_coding	slit guidance ligand 3 [Source:HGNC Symbol;Acc:HGNC:11087]
#254092	#N/A	#N/A	#N/A	#N/A	1.47358	#N/A	#N/A	#N/A	#N/A	#N/A	#N/A	#N/A	#N/A	3.73544	1.5272	2.75566	0.877601	1.94047	0.834366	#N/A	#N/A	#N/A	#N/A	#N/A	#N/A	#N/A	#N/A	1.03817	#N/A	#N/A	1.86551	#N/A	#N/A	#N/A	#N/A	#N/A	#N/A	#N/A	#N/A	#N/A	#N/A	#N/A	0.787186	#N/A	#N/A	#N/A	#N/A	#N/A	#N/A	1.30536	#N/A	3.31728	1.91688	#N/A	#N/A	#N/A	#N/A	0.610137	#N/A	#N/A	#N/A	#N/A	#N/A	14	ENSG00000254092		lncRNA	novel transcript
#258871	#N/A	#N/A	#N/A	#N/A	0.744629	0.635876	#N/A	#N/A	#N/A	#N/A	#N/A	#N/A	#N/A	3.48975	1.8952	1.37309	#N/A	0.823321	#N/A	#N/A	#N/A	#N/A	#N/A	#N/A	#N/A	#N/A	0.930625	#N/A	0.601418	#N/A	1.6259	#N/A	0.817739	#N/A	#N/A	#N/A	#N/A	#N/A	0.387453	#N/A	#N/A	#N/A	0.614771	#N/A	#N/A	#N/A	#N/A	#N/A	#N/A	0.684752	#N/A	#N/A	#N/A	#N/A	#N/A	#N/A	#N/A	#N/A	#N/A	#N/A	#N/A	0.498248	#N/A	14	ENSG00000258871		lncRNA	novel transcript
RAB20	#N/A	#N/A	#N/A	#N/A	#N/A	0.612279	#N/A	#N/A	#N/A	#N/A	#N/A	#N/A	#N/A	0.786242	1.04939	#N/A	#N/A	1.05823	#N/A	#N/A	#N/A	#N/A	0.996336	0.322746	#N/A	#N/A	#N/A	#N/A	#N/A	#N/A	#N/A	#N/A	#N/A	#N/A	#N/A	#N/A	#N/A	#N/A	1.48665	#N/A	#N/A	#N/A	2.49287	0.23103	2.80209	#N/A	1.77178	0.540601	#N/A	3.17963	#N/A	#N/A	#N/A	#N/A	#N/A	#N/A	#N/A	#N/A	#N/A	#N/A	#N/A	#N/A	0.471095	14	ENSG00000139832	RAB20	protein_coding	RAB20, member RAS oncogene family [Source:HGNC Symbol;Acc:HGNC:18260]
HIPK2	#N/A	#N/A	#N/A	#N/A	#N/A	#N/A	#N/A	#N/A	#N/A	#N/A	#N/A	#N/A	#N/A	2.46021	1.09526	2.05692	1.46733	2.94611	2.47034	2.72808	2.11883	2.40487	0.547926	3.35131	#N/A	#N/A	1.53316	1.28851	#N/A	#N/A	#N/A	#N/A	#N/A	#N/A	#N/A	#N/A	#N/A	#N/A	#N/A	#N/A	#N/A	#N/A	#N/A	#N/A	#N/A	#N/A	#N/A	#N/A	#N/A	#N/A	#N/A	#N/A	#N/A	#N/A	#N/A	#N/A	#N/A	#N/A	#N/A	#N/A	#N/A	0.699907	#N/A	14	ENSG00000064393	HIPK2	protein_coding	homeodomain interacting protein kinase 2 [Source:HGNC Symbol;Acc:HGNC:14402]
RAPGEF1	#N/A	#N/A	#N/A	#N/A	#N/A	#N/A	#N/A	#N/A	#N/A	#N/A	#N/A	#N/A	#N/A	0.807827	#N/A	0.652172	0.684477	0.900342	#N/A	3.03981	#N/A	1.22313	#N/A	1.09226	#N/A	#N/A	#N/A	#N/A	#N/A	#N/A	0.463227	#N/A	#N/A	#N/A	#N/A	#N/A	#N/A	#N/A	#N/A	#N/A	#N/A	#N/A	#N/A	#N/A	#N/A	#N/A	#N/A	#N/A	#N/A	#N/A	#N/A	0.706157	#N/A	0.475148	1.08853	0.716036	#N/A	0.730485	#N/A	1.94199	#N/A	#N/A	#N/A	14	ENSG00000107263	RAPGEF1	protein_coding	Rap guanine nucleotide exchange factor 1 [Source:HGNC Symbol;Acc:HGNC:4568]
CHMP4B	#N/A	#N/A	#N/A	#N/A	#N/A	#N/A	#N/A	#N/A	#N/A	#N/A	#N/A	#N/A	#N/A	0.803502	#N/A	0.798583	#N/A	0.977001	#N/A	4.01302	#N/A	2.55811	#N/A	1.33218	#N/A	#N/A	#N/A	#N/A	#N/A	#N/A	0.496214	#N/A	#N/A	#N/A	#N/A	#N/A	0.286724	#N/A	#N/A	#N/A	#N/A	#N/A	#N/A	#N/A	#N/A	#N/A	#N/A	#N/A	#N/A	#N/A	#N/A	1.03688	#N/A	#N/A	1.99196	1.33338	1.59147	3.46989	1.42092	#N/A	#N/A	#N/A	#N/A	14	ENSG00000101421	CHMP4B	protein_coding	charged multivesicular body protein 4B [Source:HGNC Symbol;Acc:HGNC:16171]
ASRGL1	#N/A	#N/A	#N/A	#N/A	#N/A	#N/A	#N/A	#N/A	#N/A	#N/A	#N/A	#N/A	#N/A	3.61637	2.09695	2.21727	#N/A	4.08402	#N/A	0.952092	1.31291	2.00831	#N/A	1.04989	#N/A	#N/A	#N/A	#N/A	#N/A	#N/A	1.32528	#N/A	#N/A	1.65463	#N/A	#N/A	#N/A	#N/A	#N/A	#N/A	#N/A	#N/A	#N/A	#N/A	#N/A	#N/A	#N/A	#N/A	#N/A	#N/A	#N/A	1.89	#N/A	#N/A	1.66439	#N/A	0.758557	2.4627	#N/A	#N/A	#N/A	#N/A	#N/A	14	ENSG00000162174	ASRGL1	protein_coding	asparaginase and isoaspartyl peptidase 1 [Source:HGNC Symbol;Acc:HGNC:16448]
SUZ12	#N/A	#N/A	#N/A	#N/A	#N/A	#N/A	#N/A	#N/A	#N/A	#N/A	#N/A	#N/A	#N/A	0.446128	0.312719	0.311265	0.582828	0.396145	#N/A	1.13616	0.744427	0.84973	#N/A	#N/A	#N/A	#N/A	#N/A	#N/A	#N/A	#N/A	#N/A	#N/A	#N/A	#N/A	#N/A	#N/A	#N/A	#N/A	#N/A	#N/A	#N/A	#N/A	#N/A	#N/A	#N/A	#N/A	#N/A	#N/A	0.55228	#N/A	#N/A	0.286447	#N/A	0.728011	#N/A	#N/A	1.45847	0.856581	#N/A	2.07744	#N/A	#N/A	#N/A	14	ENSG00000178691	SUZ12	protein_coding	SUZ12 polycomb repressive complex 2 subunit [Source:HGNC Symbol;Acc:HGNC:17101]
GABPB1	#N/A	#N/A	#N/A	#N/A	#N/A	#N/A	#N/A	#N/A	#N/A	#N/A	#N/A	#N/A	#N/A	0.859004	1.33957	0.809605	0.789759	1.28149	0.969814	1.88914	#N/A	0.856339	#N/A	1.78559	#N/A	#N/A	#N/A	#N/A	0.725359	#N/A	0.675827	#N/A	#N/A	#N/A	#N/A	#N/A	#N/A	#N/A	#N/A	#N/A	#N/A	#N/A	#N/A	#N/A	#N/A	#N/A	#N/A	#N/A	#N/A	#N/A	#N/A	0.349146	#N/A	#N/A	0.888942	#N/A	#N/A	1.4121	#N/A	#N/A	#N/A	#N/A	#N/A	14	ENSG00000104064	GABPB1	protein_coding	GA binding protein transcription factor subunit beta 1 [Source:HGNC Symbol;Acc:HGNC:4074]
PPP3CA	#N/A	#N/A	#N/A	#N/A	#N/A	#N/A	#N/A	#N/A	#N/A	#N/A	#N/A	#N/A	#N/A	#N/A	#N/A	#N/A	#N/A	#N/A	#N/A	1.06699	#N/A	#N/A	#N/A	0.816946	#N/A	#N/A	#N/A	#N/A	#N/A	#N/A	0.500727	#N/A	0.374348	#N/A	#N/A	#N/A	#N/A	#N/A	#N/A	#N/A	#N/A	0.366001	#N/A	#N/A	#N/A	#N/A	#N/A	#N/A	#N/A	#N/A	0.328525	0.617139	0.845068	0.747059	1.23436	0.782252	2.01701	1.57995	#N/A	0.974978	#N/A	#N/A	#N/A	14	ENSG00000138814	PPP3CA	protein_coding	protein phosphatase 3 catalytic subunit alpha [Source:HGNC Symbol;Acc:HGNC:9314]
LINC00862	#N/A	#N/A	#N/A	#N/A	#N/A	#N/A	#N/A	#N/A	#N/A	#N/A	#N/A	#N/A	#N/A	0.998879	0.743664	0.742259	#N/A	#N/A	#N/A	#N/A	#N/A	#N/A	#N/A	1.98955	#N/A	#N/A	0.934253	#N/A	#N/A	#N/A	0.579907	#N/A	#N/A	#N/A	#N/A	#N/A	#N/A	#N/A	#N/A	#N/A	#N/A	#N/A	#N/A	#N/A	#N/A	#N/A	#N/A	#N/A	#N/A	#N/A	#N/A	1.00422	1.01489	#N/A	1.65341	#N/A	2.4355	2.35574	1.58077	1.65097	#N/A	#N/A	2.01787	14	ENSG00000203721	LINC00862	lncRNA	long intergenic non-protein coding RNA 862 [Source:HGNC Symbol;Acc:HGNC:21901]
CRYBG1	#N/A	#N/A	#N/A	#N/A	#N/A	#N/A	#N/A	#N/A	#N/A	#N/A	#N/A	#N/A	#N/A	0.528601	0.96697	0.928604	1.57483	#N/A	#N/A	#N/A	#N/A	#N/A	#N/A	1.17685	#N/A	#N/A	#N/A	#N/A	#N/A	#N/A	1.42225	#N/A	#N/A	#N/A	#N/A	#N/A	#N/A	#N/A	#N/A	#N/A	#N/A	#N/A	#N/A	#N/A	#N/A	#N/A	#N/A	#N/A	#N/A	0.392236	#N/A	1.82156	1.66165	#N/A	1.71977	1.46759	2.71272	2.1725	1.00779	#N/A	#N/A	#N/A	#N/A	14	ENSG00000112297	CRYBG1	protein_coding	crystallin beta-gamma domain containing 1 [Source:HGNC Symbol;Acc:HGNC:356]
SETX	#N/A	#N/A	#N/A	#N/A	#N/A	#N/A	#N/A	#N/A	#N/A	#N/A	#N/A	#N/A	#N/A	#N/A	#N/A	#N/A	#N/A	#N/A	#N/A	1.32366	#N/A	#N/A	#N/A	#N/A	#N/A	#N/A	#N/A	#N/A	#N/A	#N/A	0.250174	#N/A	#N/A	#N/A	#N/A	#N/A	0.226785	#N/A	0.383825	#N/A	#N/A	#N/A	0.540615	0.377674	0.621971	#N/A	0.524947	0.36907	1.01278	0.469692	#N/A	0.277746	#N/A	#N/A	#N/A	#N/A	1.03215	0.537829	#N/A	#N/A	#N/A	#N/A	#N/A	14	ENSG00000107290	SETX	protein_coding	senataxin [Source:HGNC Symbol;Acc:HGNC:445]
BCAP29#075790	#N/A	#N/A	#N/A	#N/A	#N/A	#N/A	#N/A	#N/A	#N/A	#N/A	#N/A	#N/A	#N/A	#N/A	#N/A	#N/A	#N/A	#N/A	#N/A	1.35855	#N/A	#N/A	#N/A	#N/A	#N/A	#N/A	1.17994	0.899208	1.01817	#N/A	0.519163	0.742071	#N/A	#N/A	#N/A	#N/A	0.357743	#N/A	0.426947	#N/A	#N/A	#N/A	#N/A	#N/A	#N/A	#N/A	#N/A	#N/A	#N/A	0.209161	#N/A	#N/A	#N/A	#N/A	#N/A	#N/A	1.10391	0.745784	#N/A	2.3151	#N/A	1.51658	0.991435	14	ENSG00000075790	BCAP29	protein_coding	B cell receptor associated protein 29 [Source:HGNC Symbol;Acc:HGNC:24131]
LURAP1L-AS1	#N/A	#N/A	#N/A	#N/A	#N/A	#N/A	#N/A	#N/A	#N/A	#N/A	#N/A	#N/A	#N/A	#N/A	#N/A	#N/A	#N/A	#N/A	#N/A	#N/A	#N/A	#N/A	#N/A	#N/A	#N/A	0.771272	5.03518	2.07584	2.1574	#N/A	#N/A	#N/A	#N/A	#N/A	#N/A	#N/A	1.2387	0.791601	2.35096	#N/A	#N/A	#N/A	3.74189	2.30596	2.98829	#N/A	3.68854	2.29894	#N/A	3.30163	#N/A	#N/A	#N/A	#N/A	#N/A	#N/A	#N/A	#N/A	#N/A	#N/A	#N/A	3.32533	#N/A	14	ENSG00000235448	LURAP1L-AS1	lncRNA	LURAP1L antisense RNA 1 [Source:HGNC Symbol;Acc:HGNC:49761]
SERINC5	#N/A	#N/A	#N/A	#N/A	#N/A	#N/A	#N/A	#N/A	#N/A	#N/A	#N/A	#N/A	#N/A	#N/A	#N/A	#N/A	#N/A	#N/A	#N/A	#N/A	#N/A	#N/A	#N/A	#N/A	#N/A	#N/A	#N/A	#N/A	#N/A	#N/A	1.1503	#N/A	0.625618	1.24598	#N/A	#N/A	0.453246	0.287095	1.00233	0.375938	#N/A	#N/A	1.0558	0.835074	0.852507	0.59447	0.919895	0.705723	#N/A	1.21461	#N/A	#N/A	#N/A	#N/A	#N/A	#N/A	#N/A	#N/A	#N/A	#N/A	#N/A	#N/A	#N/A	14	ENSG00000164300	SERINC5	protein_coding	serine incorporator 5 [Source:HGNC Symbol;Acc:HGNC:18825]
#263331	#N/A	#N/A	#N/A	#N/A	#N/A	#N/A	#N/A	#N/A	#N/A	#N/A	#N/A	#N/A	#N/A	#N/A	#N/A	#N/A	#N/A	#N/A	#N/A	#N/A	#N/A	#N/A	#N/A	#N/A	#N/A	#N/A	#N/A	#N/A	#N/A	#N/A	3.31572	#N/A	#N/A	#N/A	#N/A	#N/A	1.49027	0.896605	3.30971	1.47511	0.839902	#N/A	3.55642	1.96997	0.355674	#N/A	3.30144	2.60463	#N/A	3.46632	#N/A	0.90033	1.47243	#N/A	#N/A	#N/A	#N/A	#N/A	#N/A	#N/A	#N/A	#N/A	#N/A	14	ENSG00000263331		lncRNA	novel transcript, antisense to DNAH3
NCOR2	0.865072	#N/A	0.870996	0.656507	0.945389	1.21484	0.95714	0.502887	1.76523	#N/A	1.28492	#N/A	#N/A	#N/A	#N/A	#N/A	#N/A	#N/A	#N/A	#N/A	#N/A	#N/A	#N/A	#N/A	#N/A	#N/A	#N/A	#N/A	#N/A	#N/A	#N/A	#N/A	#N/A	#N/A	#N/A	#N/A	#N/A	#N/A	#N/A	#N/A	#N/A	#N/A	#N/A	#N/A	#N/A	#N/A	#N/A	#N/A	#N/A	#N/A	0.406716	#N/A	#N/A	#N/A	#N/A	#N/A	1.59411	#N/A	#N/A	#N/A	#N/A	0.825901	0.739776	13	ENSG00000196498	NCOR2	protein_coding	nuclear receptor corepressor 2 [Source:HGNC Symbol;Acc:HGNC:7673]
FMNL3	1.35632	#N/A	#N/A	#N/A	#N/A	#N/A	#N/A	#N/A	#N/A	#N/A	#N/A	#N/A	#N/A	#N/A	#N/A	#N/A	#N/A	#N/A	#N/A	#N/A	#N/A	#N/A	#N/A	#N/A	#N/A	#N/A	#N/A	#N/A	#N/A	#N/A	#N/A	#N/A	#N/A	#N/A	#N/A	#N/A	1.10171	0.648618	2.08	0.574397	0.294982	#N/A	3.69431	1.70177	2.65281	0.963966	2.75069	2.06765	#N/A	3.47426	#N/A	#N/A	#N/A	#N/A	#N/A	#N/A	#N/A	#N/A	#N/A	#N/A	#N/A	#N/A	#N/A	13	ENSG00000161791	FMNL3	protein_coding	formin like 3 [Source:HGNC Symbol;Acc:HGNC:23698]
LERFS	0.736812	#N/A	1.52609	#N/A	#N/A	1.41994	#N/A	#N/A	#N/A	#N/A	#N/A	#N/A	#N/A	1.00866	1.33263	#N/A	#N/A	1.36643	#N/A	#N/A	#N/A	#N/A	#N/A	#N/A	#N/A	#N/A	#N/A	1.22586	1.37184	#N/A	1.10138	#N/A	#N/A	#N/A	#N/A	#N/A	#N/A	#N/A	#N/A	#N/A	#N/A	#N/A	#N/A	#N/A	#N/A	#N/A	#N/A	#N/A	#N/A	#N/A	#N/A	1.68823	1.22488	1.15381	#N/A	#N/A	#N/A	#N/A	0.930158	#N/A	#N/A	#N/A	#N/A	13	ENSG00000234665	LERFS	lncRNA	lncRNA negative regulator of fibroblast-like synoviocyte migration, SYNCRIP interacting [Source:HGNC Symbol;Acc:HGNC:51182]
CCNY	0.514428	#N/A	#N/A	#N/A	#N/A	#N/A	#N/A	#N/A	#N/A	#N/A	#N/A	#N/A	#N/A	0.481364	#N/A	0.574811	0.461047	0.536304	#N/A	1.74108	#N/A	0.689141	0.248238	1.16823	#N/A	#N/A	#N/A	#N/A	#N/A	0.939836	#N/A	#N/A	#N/A	#N/A	#N/A	#N/A	#N/A	#N/A	#N/A	#N/A	#N/A	#N/A	#N/A	#N/A	#N/A	#N/A	#N/A	#N/A	0.409977	#N/A	#N/A	#N/A	#N/A	#N/A	#N/A	#N/A	1.32941	#N/A	#N/A	#N/A	#N/A	0.379643	#N/A	13	ENSG00000108100	CCNY	protein_coding	cyclin Y [Source:HGNC Symbol;Acc:HGNC:23354]
PKIG	0.750884	#N/A	#N/A	#N/A	#N/A	#N/A	#N/A	#N/A	#N/A	#N/A	#N/A	#N/A	#N/A	#N/A	0.479178	#N/A	0.754679	#N/A	#N/A	#N/A	#N/A	#N/A	#N/A	#N/A	#N/A	#N/A	2.67212	1.80039	2.55103	#N/A	1.66079	#N/A	1.64054	0.773697	#N/A	#N/A	#N/A	#N/A	#N/A	#N/A	0.149939	#N/A	#N/A	#N/A	#N/A	#N/A	#N/A	#N/A	0.764139	#N/A	#N/A	#N/A	#N/A	#N/A	#N/A	#N/A	#N/A	#N/A	#N/A	#N/A	#N/A	2.42991	2.69499	13	ENSG00000168734	PKIG	protein_coding	cAMP-dependent protein kinase inhibitor gamma [Source:HGNC Symbol;Acc:HGNC:9019]
RBMS3	#N/A	4.33306	#N/A	#N/A	#N/A	#N/A	#N/A	#N/A	#N/A	#N/A	#N/A	#N/A	#N/A	#N/A	#N/A	#N/A	#N/A	#N/A	#N/A	#N/A	#N/A	#N/A	#N/A	#N/A	#N/A	0.712296	3.46015	3.1045	3.98371	2.88744	#N/A	#N/A	#N/A	#N/A	#N/A	#N/A	#N/A	#N/A	0.197702	#N/A	#N/A	#N/A	#N/A	0.207383	0.178363	#N/A	0.240072	#N/A	#N/A	0.206079	#N/A	#N/A	#N/A	#N/A	#N/A	#N/A	#N/A	#N/A	#N/A	#N/A	#N/A	3.9863	4.14682	13	ENSG00000144642	RBMS3	protein_coding	RNA binding motif single stranded interacting protein 3 [Source:HGNC Symbol;Acc:HGNC:13427]
RBMS3-AS2	#N/A	3.08225	#N/A	#N/A	#N/A	#N/A	#N/A	0.546459	#N/A	#N/A	1.04779	#N/A	#N/A	#N/A	#N/A	#N/A	#N/A	#N/A	#N/A	0.935664	#N/A	#N/A	#N/A	#N/A	#N/A	#N/A	4.14656	3.70564	4.17949	2.67872	#N/A	#N/A	#N/A	#N/A	#N/A	#N/A	0.393286	#N/A	0.216133	#N/A	#N/A	#N/A	#N/A	#N/A	#N/A	#N/A	#N/A	#N/A	#N/A	#N/A	#N/A	#N/A	#N/A	#N/A	#N/A	#N/A	1.71683	#N/A	#N/A	#N/A	#N/A	3.52977	5.01418	13	ENSG00000203506	RBMS3-AS2	lncRNA	RBMS3 antisense RNA 2 [Source:HGNC Symbol;Acc:HGNC:39988]
FKBP9	#N/A	3.63081	#N/A	#N/A	#N/A	#N/A	#N/A	#N/A	#N/A	#N/A	#N/A	#N/A	#N/A	#N/A	#N/A	#N/A	#N/A	#N/A	#N/A	#N/A	#N/A	#N/A	#N/A	#N/A	#N/A	#N/A	1.07435	1.77561	2.16287	#N/A	#N/A	#N/A	#N/A	#N/A	#N/A	#N/A	0.426947	#N/A	0.428548	#N/A	#N/A	#N/A	0.319426	0.291652	#N/A	#N/A	0.33912	#N/A	#N/A	0.460682	0.370307	#N/A	#N/A	#N/A	#N/A	#N/A	#N/A	#N/A	#N/A	#N/A	#N/A	3.75671	1.68129	13	ENSG00000122642	FKBP9	protein_coding	FKBP prolyl isomerase 9 [Source:HGNC Symbol;Acc:HGNC:3725]
SORBS3	#N/A	2.47632	#N/A	0.597672	#N/A	#N/A	#N/A	#N/A	#N/A	#N/A	#N/A	#N/A	#N/A	0.925188	#N/A	0.59381	0.780394	1.36482	#N/A	#N/A	1.53976	#N/A	#N/A	#N/A	#N/A	#N/A	#N/A	#N/A	#N/A	#N/A	1.18546	1.95767	0.980995	#N/A	#N/A	#N/A	#N/A	#N/A	#N/A	#N/A	#N/A	#N/A	#N/A	#N/A	#N/A	#N/A	#N/A	#N/A	#N/A	#N/A	#N/A	#N/A	#N/A	#N/A	#N/A	#N/A	#N/A	#N/A	#N/A	1.15706	#N/A	1.90159	3.97908	13	ENSG00000120896	SORBS3	protein_coding	sorbin and SH3 domain containing 3 [Source:HGNC Symbol;Acc:HGNC:30907]
#259692	#N/A	2.99635	#N/A	#N/A	1.12382	#N/A	#N/A	#N/A	#N/A	#N/A	1.31538	#N/A	#N/A	#N/A	#N/A	#N/A	#N/A	#N/A	#N/A	1.43103	#N/A	#N/A	#N/A	#N/A	#N/A	#N/A	1.94828	1.80691	#N/A	1.6916	#N/A	#N/A	#N/A	#N/A	#N/A	#N/A	#N/A	#N/A	0.272875	#N/A	#N/A	#N/A	0.441873	#N/A	#N/A	#N/A	#N/A	#N/A	#N/A	0.578424	0.301856	#N/A	#N/A	#N/A	#N/A	#N/A	#N/A	#N/A	#N/A	#N/A	#N/A	1.37976	1.49084	13	ENSG00000259692		lncRNA	novel transcript
#249236	#N/A	2.83888	0.586008	#N/A	#N/A	1.35944	#N/A	#N/A	#N/A	#N/A	#N/A	#N/A	#N/A	#N/A	#N/A	#N/A	#N/A	#N/A	#N/A	#N/A	#N/A	#N/A	#N/A	#N/A	#N/A	#N/A	1.57629	#N/A	1.21648	#N/A	0.770413	1.29081	0.657393	#N/A	#N/A	#N/A	#N/A	#N/A	#N/A	#N/A	#N/A	#N/A	#N/A	#N/A	#N/A	#N/A	#N/A	#N/A	#N/A	#N/A	#N/A	0.550116	0.691919	#N/A	#N/A	#N/A	1.1894	1.12716	#N/A	#N/A	#N/A	#N/A	2.01439	13	ENSG00000249236		lncRNA	novel transcript
TFPI	#N/A	1.84064	1.69331	0.777649	1.55115	1.51144	#N/A	#N/A	#N/A	#N/A	#N/A	#N/A	#N/A	#N/A	#N/A	#N/A	#N/A	#N/A	#N/A	#N/A	#N/A	#N/A	#N/A	#N/A	#N/A	#N/A	2.51193	1.39392	2.29851	#N/A	#N/A	#N/A	#N/A	#N/A	#N/A	#N/A	#N/A	#N/A	0.706149	#N/A	#N/A	#N/A	0.390828	#N/A	#N/A	#N/A	#N/A	#N/A	#N/A	0.585034	#N/A	#N/A	#N/A	#N/A	#N/A	#N/A	#N/A	#N/A	#N/A	#N/A	#N/A	2.28584	1.7668	13	ENSG00000003436	TFPI	protein_coding	tissue factor pathway inhibitor [Source:HGNC Symbol;Acc:HGNC:11760]
SH3PXD2A	#N/A	1.44217	#N/A	0.673847	#N/A	#N/A	#N/A	#N/A	#N/A	#N/A	#N/A	#N/A	#N/A	#N/A	#N/A	#N/A	#N/A	#N/A	#N/A	#N/A	#N/A	#N/A	#N/A	#N/A	#N/A	#N/A	#N/A	#N/A	1.3885	1.63933	#N/A	#N/A	#N/A	#N/A	#N/A	#N/A	#N/A	#N/A	0.324596	#N/A	#N/A	#N/A	0.380097	0.384852	0.453151	#N/A	0.426603	#N/A	#N/A	0.740419	#N/A	#N/A	#N/A	#N/A	#N/A	#N/A	0.923401	#N/A	#N/A	#N/A	#N/A	2.39212	1.70185	13	ENSG00000107957	SH3PXD2A	protein_coding	SH3 and PX domains 2A [Source:HGNC Symbol;Acc:HGNC:23664]
ERVK13-1	#N/A	2.02908	0.744164	0.871515	#N/A	1.37269	1.3728	0.765596	0.828972	#N/A	1.04719	#N/A	#N/A	#N/A	0.449355	#N/A	#N/A	#N/A	#N/A	#N/A	#N/A	#N/A	#N/A	#N/A	#N/A	#N/A	#N/A	#N/A	#N/A	#N/A	#N/A	#N/A	#N/A	#N/A	#N/A	#N/A	#N/A	#N/A	#N/A	#N/A	#N/A	#N/A	#N/A	#N/A	#N/A	#N/A	#N/A	#N/A	#N/A	#N/A	#N/A	0.368636	#N/A	#N/A	1.40881	0.824007	2.02166	#N/A	#N/A	#N/A	#N/A	#N/A	#N/A	13	ENSG00000260565	ERVK13-1	lncRNA	endogenous retrovirus group K13 member 1 [Source:HGNC Symbol;Acc:HGNC:27548]
DNAJC9	#N/A	1.5364	0.557769	#N/A	#N/A	1.40804	1.39835	0.436119	1.1604	#N/A	1.3079	#N/A	#N/A	#N/A	#N/A	#N/A	#N/A	#N/A	#N/A	0.916302	#N/A	#N/A	#N/A	#N/A	#N/A	#N/A	1.15096	#N/A	#N/A	#N/A	#N/A	#N/A	#N/A	#N/A	#N/A	#N/A	#N/A	#N/A	#N/A	#N/A	#N/A	#N/A	#N/A	#N/A	#N/A	#N/A	#N/A	#N/A	#N/A	#N/A	#N/A	#N/A	#N/A	#N/A	#N/A	0.718729	1.43779	#N/A	#N/A	#N/A	#N/A	1.10395	1.23239	13	ENSG00000213551	DNAJC9	protein_coding	DnaJ heat shock protein family (Hsp40) member C9 [Source:HGNC Symbol;Acc:HGNC:19123]
SMIM19	#N/A	1.28854	2.92922	1.43165	1.27623	1.71813	1.09567	#N/A	1.27306	#N/A	0.835067	#N/A	#N/A	#N/A	#N/A	#N/A	#N/A	#N/A	#N/A	#N/A	#N/A	#N/A	#N/A	#N/A	#N/A	#N/A	1.18176	#N/A	#N/A	#N/A	#N/A	#N/A	#N/A	#N/A	#N/A	#N/A	1.1035	#N/A	#N/A	#N/A	#N/A	#N/A	#N/A	#N/A	#N/A	#N/A	#N/A	#N/A	#N/A	#N/A	#N/A	#N/A	#N/A	#N/A	#N/A	#N/A	0.755267	#N/A	1.20888	#N/A	#N/A	#N/A	2.74656	13	ENSG00000176209	SMIM19	protein_coding	small integral membrane protein 19 [Source:HGNC Symbol;Acc:HGNC:25166]
CHAMP1	#N/A	2.02676	0.659489	#N/A	#N/A	#N/A	1.30507	#N/A	1.33839	#N/A	2.32025	#N/A	#N/A	#N/A	#N/A	0.773486	0.912783	#N/A	1.43053	#N/A	1.31448	#N/A	#N/A	#N/A	#N/A	#N/A	#N/A	#N/A	#N/A	#N/A	#N/A	#N/A	0.795378	#N/A	#N/A	#N/A	#N/A	#N/A	#N/A	#N/A	#N/A	#N/A	#N/A	#N/A	#N/A	#N/A	#N/A	#N/A	#N/A	#N/A	#N/A	0.458108	#N/A	#N/A	#N/A	#N/A	2.77822	1.90564	#N/A	#N/A	#N/A	#N/A	#N/A	13	ENSG00000198824	CHAMP1	protein_coding	chromosome alignment maintaining phosphoprotein 1 [Source:HGNC Symbol;Acc:HGNC:20311]
EMC8	#N/A	1.81299	#N/A	#N/A	#N/A	#N/A	#N/A	#N/A	#N/A	#N/A	#N/A	#N/A	#N/A	0.67264	0.550737	0.610225	0.8795	1.29816	#N/A	#N/A	#N/A	#N/A	#N/A	#N/A	#N/A	#N/A	#N/A	#N/A	#N/A	#N/A	0.790417	#N/A	#N/A	#N/A	#N/A	#N/A	#N/A	#N/A	#N/A	#N/A	#N/A	#N/A	#N/A	#N/A	#N/A	#N/A	#N/A	#N/A	#N/A	#N/A	#N/A	1.19362	#N/A	1.09447	1.56066	1.73475	#N/A	1.77189	#N/A	#N/A	#N/A	0.993168	#N/A	13	ENSG00000131148	EMC8	protein_coding	ER membrane protein complex subunit 8 [Source:HGNC Symbol;Acc:HGNC:7864]
DGKB	#N/A	1.06162	#N/A	#N/A	1.36204	#N/A	#N/A	#N/A	#N/A	#N/A	#N/A	#N/A	#N/A	#N/A	#N/A	#N/A	#N/A	#N/A	#N/A	#N/A	#N/A	#N/A	#N/A	#N/A	#N/A	#N/A	1.69066	#N/A	1.40989	#N/A	0.452792	#N/A	0.683445	#N/A	#N/A	#N/A	#N/A	#N/A	0.484004	#N/A	#N/A	#N/A	1.55885	0.732662	#N/A	#N/A	1.1898	1.07366	#N/A	1.92986	#N/A	#N/A	#N/A	#N/A	#N/A	#N/A	#N/A	#N/A	#N/A	#N/A	#N/A	0.933796	#N/A	13	ENSG00000136267	DGKB	protein_coding	diacylglycerol kinase beta [Source:HGNC Symbol;Acc:HGNC:2850]
SREBF1	#N/A	1.40494	2.57707	1.25174	1.71773	2.93719	2.03461	1.34914	1.61824	#N/A	1.18566	#N/A	#N/A	#N/A	#N/A	#N/A	#N/A	#N/A	#N/A	#N/A	#N/A	#N/A	#N/A	#N/A	#N/A	#N/A	#N/A	#N/A	#N/A	#N/A	#N/A	#N/A	#N/A	#N/A	#N/A	#N/A	#N/A	#N/A	#N/A	#N/A	#N/A	#N/A	#N/A	#N/A	#N/A	#N/A	#N/A	#N/A	#N/A	#N/A	#N/A	#N/A	0.863722	#N/A	#N/A	#N/A	2.02417	0.621042	1.64004	#N/A	#N/A	#N/A	#N/A	13	ENSG00000072310	SREBF1	protein_coding	sterol regulatory element binding transcription factor 1 [Source:HGNC Symbol;Acc:HGNC:11289]
RNF217	#N/A	1.19545	#N/A	#N/A	#N/A	#N/A	#N/A	#N/A	#N/A	#N/A	#N/A	#N/A	#N/A	0.194039	#N/A	#N/A	#N/A	0.774277	#N/A	#N/A	#N/A	#N/A	#N/A	0.892403	#N/A	#N/A	#N/A	#N/A	#N/A	2.44475	#N/A	#N/A	#N/A	#N/A	#N/A	#N/A	#N/A	#N/A	#N/A	#N/A	#N/A	#N/A	#N/A	#N/A	#N/A	#N/A	#N/A	#N/A	#N/A	#N/A	#N/A	0.806665	0.656328	#N/A	1.04679	0.795746	1.73198	1.63897	#N/A	#N/A	#N/A	3.04326	2.456	13	ENSG00000146373	RNF217	protein_coding	ring finger protein 217 [Source:HGNC Symbol;Acc:HGNC:21487]
FBXO9	#N/A	1.16534	0.616799	#N/A	#N/A	0.80127	#N/A	0.663308	1.30505	#N/A	1.67146	#N/A	#N/A	#N/A	#N/A	#N/A	#N/A	#N/A	#N/A	0.88665	#N/A	#N/A	#N/A	#N/A	#N/A	#N/A	0.822134	#N/A	#N/A	#N/A	#N/A	#N/A	#N/A	#N/A	#N/A	#N/A	#N/A	#N/A	#N/A	#N/A	#N/A	#N/A	#N/A	#N/A	#N/A	#N/A	#N/A	#N/A	#N/A	#N/A	#N/A	0.367427	#N/A	#N/A	#N/A	0.60481	1.1146	1.11852	0.738354	#N/A	#N/A	#N/A	#N/A	13	ENSG00000112146	FBXO9	protein_coding	F-box protein 9 [Source:HGNC Symbol;Acc:HGNC:13588]
IFT46	#N/A	1.56033	0.945979	#N/A	1.29529	1.18577	#N/A	#N/A	1.69532	#N/A	1.38058	#N/A	#N/A	#N/A	#N/A	#N/A	#N/A	#N/A	#N/A	#N/A	2.03829	#N/A	#N/A	#N/A	#N/A	#N/A	1.66258	#N/A	1.14963	#N/A	#N/A	#N/A	#N/A	#N/A	#N/A	#N/A	#N/A	#N/A	#N/A	#N/A	#N/A	#N/A	#N/A	#N/A	#N/A	#N/A	#N/A	#N/A	#N/A	#N/A	#N/A	0.564896	#N/A	#N/A	#N/A	#N/A	#N/A	1.26233	#N/A	1.60911	#N/A	1.6442	#N/A	13	ENSG00000118096	IFT46	protein_coding	intraflagellar transport 46 [Source:HGNC Symbol;Acc:HGNC:26146]
VPS36	#N/A	0.940417	#N/A	#N/A	#N/A	#N/A	#N/A	0.357199	#N/A	#N/A	1.20507	#N/A	#N/A	#N/A	#N/A	#N/A	#N/A	#N/A	#N/A	#N/A	#N/A	#N/A	#N/A	#N/A	#N/A	#N/A	0.366322	#N/A	0.626878	#N/A	#N/A	#N/A	#N/A	#N/A	#N/A	#N/A	#N/A	#N/A	#N/A	#N/A	#N/A	#N/A	#N/A	#N/A	#N/A	#N/A	#N/A	#N/A	0.799674	#N/A	#N/A	0.379956	#N/A	0.525617	#N/A	#N/A	0.970286	1.39526	0.780844	#N/A	#N/A	1.25214	0.876611	13	ENSG00000136100	VPS36	protein_coding	vacuolar protein sorting 36 homolog [Source:HGNC Symbol;Acc:HGNC:20312]
EWSR1	#N/A	1.01368	0.277883	#N/A	#N/A	0.737239	#N/A	#N/A	0.959309	#N/A	0.942055	#N/A	#N/A	#N/A	#N/A	#N/A	#N/A	#N/A	#N/A	0.815712	#N/A	#N/A	#N/A	0.645294	#N/A	#N/A	#N/A	#N/A	#N/A	#N/A	#N/A	#N/A	#N/A	#N/A	#N/A	#N/A	#N/A	#N/A	#N/A	#N/A	#N/A	#N/A	#N/A	#N/A	#N/A	#N/A	#N/A	#N/A	1.34852	#N/A	#N/A	#N/A	#N/A	#N/A	0.45857	0.768976	1.75224	1.16823	0.545553	#N/A	#N/A	#N/A	#N/A	13	ENSG00000182944	EWSR1	protein_coding	EWS RNA binding protein 1 [Source:HGNC Symbol;Acc:HGNC:3508]
MAPK8	#N/A	0.872049	#N/A	#N/A	#N/A	#N/A	#N/A	#N/A	#N/A	#N/A	#N/A	#N/A	#N/A	0.222274	#N/A	#N/A	#N/A	#N/A	#N/A	1.5354	#N/A	#N/A	#N/A	0.787587	#N/A	#N/A	0.445346	0.768337	0.421739	#N/A	#N/A	#N/A	#N/A	#N/A	#N/A	#N/A	#N/A	#N/A	#N/A	#N/A	#N/A	#N/A	#N/A	#N/A	#N/A	#N/A	0.130108	#N/A	#N/A	#N/A	#N/A	#N/A	#N/A	#N/A	#N/A	#N/A	1.50676	1.07837	#N/A	0.908349	#N/A	0.537522	1.17531	13	ENSG00000107643	MAPK8	protein_coding	mitogen-activated protein kinase 8 [Source:HGNC Symbol;Acc:HGNC:6881]
LATS2-AS1	#N/A	1.47103	#N/A	#N/A	#N/A	#N/A	#N/A	#N/A	#N/A	#N/A	#N/A	#N/A	#N/A	#N/A	#N/A	#N/A	#N/A	#N/A	1.71742	#N/A	#N/A	#N/A	#N/A	#N/A	#N/A	#N/A	3.24484	1.83111	1.36872	#N/A	0.73157	#N/A	1.09974	#N/A	#N/A	#N/A	#N/A	#N/A	#N/A	#N/A	#N/A	#N/A	#N/A	#N/A	#N/A	#N/A	#N/A	#N/A	#N/A	#N/A	#N/A	0.578348	0.802689	1.31428	#N/A	#N/A	1.376	#N/A	#N/A	1.38384	#N/A	4.15327	#N/A	13	ENSG00000233851	LATS2-AS1	lncRNA	LATS2 antisense RNA 1 [Source:HGNC Symbol;Acc:HGNC:39912]
HCCS-DT	#N/A	1.42767	0.575985	#N/A	#N/A	#N/A	1.23762	#N/A	#N/A	#N/A	#N/A	#N/A	#N/A	0.712983	0.727177	1.14751	#N/A	1.10683	1.55148	#N/A	#N/A	#N/A	#N/A	#N/A	#N/A	#N/A	#N/A	#N/A	#N/A	#N/A	0.596898	#N/A	#N/A	#N/A	#N/A	#N/A	#N/A	#N/A	#N/A	#N/A	#N/A	#N/A	#N/A	#N/A	#N/A	#N/A	#N/A	#N/A	#N/A	#N/A	#N/A	1.095	#N/A	1.20679	#N/A	#N/A	#N/A	#N/A	1.55903	1.61447	#N/A	#N/A	#N/A	13	ENSG00000234129	HCCS-DT	lncRNA	HCCS divergent transcript [Source:HGNC Symbol;Acc:HGNC:55698]
CFAP69	#N/A	1.48797	1.90703	1.25409	2.54369	2.62041	1.06095	#N/A	2.31479	#N/A	1.64937	#N/A	#N/A	#N/A	#N/A	#N/A	#N/A	#N/A	#N/A	#N/A	#N/A	#N/A	#N/A	#N/A	#N/A	#N/A	2.27041	2.53671	1.95976	#N/A	#N/A	#N/A	#N/A	#N/A	#N/A	#N/A	#N/A	#N/A	#N/A	#N/A	#N/A	#N/A	#N/A	#N/A	#N/A	#N/A	#N/A	#N/A	#N/A	#N/A	#N/A	#N/A	#N/A	#N/A	#N/A	#N/A	#N/A	#N/A	#N/A	#N/A	#N/A	4.39849	1.37039	13	ENSG00000105792	CFAP69	protein_coding	cilia and flagella associated protein 69 [Source:HGNC Symbol;Acc:HGNC:26107]
HMGXB4	#N/A	1.29256	0.403055	#N/A	#N/A	#N/A	#N/A	#N/A	0.854733	#N/A	#N/A	#N/A	#N/A	0.337651	0.411867	#N/A	#N/A	#N/A	#N/A	1.67001	#N/A	#N/A	#N/A	#N/A	#N/A	#N/A	0.86591	#N/A	0.969865	#N/A	0.319623	#N/A	#N/A	#N/A	#N/A	#N/A	#N/A	#N/A	#N/A	#N/A	#N/A	#N/A	#N/A	#N/A	#N/A	#N/A	#N/A	#N/A	#N/A	#N/A	#N/A	0.373514	#N/A	#N/A	#N/A	1.08986	2.31768	#N/A	#N/A	1.24277	#N/A	#N/A	#N/A	13	ENSG00000100281	HMGXB4	protein_coding	HMG-box containing 4 [Source:HGNC Symbol;Acc:HGNC:5003]
RCN2	#N/A	1.4796	#N/A	#N/A	#N/A	#N/A	#N/A	#N/A	2.21052	#N/A	1.60069	#N/A	#N/A	#N/A	#N/A	#N/A	#N/A	#N/A	#N/A	#N/A	#N/A	#N/A	#N/A	#N/A	#N/A	#N/A	#N/A	#N/A	#N/A	#N/A	#N/A	#N/A	#N/A	#N/A	#N/A	#N/A	1.15073	#N/A	1.86485	0.637919	#N/A	#N/A	1.14918	0.448663	1.13511	#N/A	0.647781	0.39579	#N/A	1.62799	#N/A	#N/A	#N/A	#N/A	#N/A	#N/A	1.65471	#N/A	#N/A	#N/A	#N/A	#N/A	#N/A	13	ENSG00000117906	RCN2	protein_coding	reticulocalbin 2 [Source:HGNC Symbol;Acc:HGNC:9935]
TRPS1	#N/A	#N/A	5.0276	2.74215	3.62226	5.01659	3.42609	2.30048	4.15997	#N/A	3.05973	#N/A	0.382168	#N/A	#N/A	#N/A	#N/A	#N/A	#N/A	#N/A	#N/A	#N/A	#N/A	#N/A	#N/A	#N/A	#N/A	#N/A	#N/A	1.05077	#N/A	#N/A	#N/A	#N/A	#N/A	#N/A	#N/A	#N/A	#N/A	#N/A	#N/A	#N/A	#N/A	#N/A	#N/A	#N/A	#N/A	#N/A	#N/A	#N/A	#N/A	#N/A	#N/A	#N/A	#N/A	#N/A	1.7699	0.594863	#N/A	#N/A	#N/A	#N/A	0.778576	13	ENSG00000104447	TRPS1	protein_coding	transcriptional repressor GATA binding 1 [Source:HGNC Symbol;Acc:HGNC:12340]
ZRANB2-DT	#N/A	#N/A	2.53815	1.01086	2.12967	3.18237	1.4367	1.80748	2.25865	#N/A	#N/A	#N/A	#N/A	#N/A	#N/A	#N/A	#N/A	#N/A	#N/A	#N/A	#N/A	#N/A	#N/A	#N/A	#N/A	#N/A	1.03845	#N/A	#N/A	#N/A	#N/A	#N/A	#N/A	#N/A	#N/A	#N/A	#N/A	#N/A	#N/A	#N/A	#N/A	#N/A	#N/A	#N/A	#N/A	#N/A	#N/A	#N/A	#N/A	#N/A	#N/A	0.832545	#N/A	#N/A	1.432	#N/A	1.62668	#N/A	1.56185	#N/A	#N/A	2.64721	#N/A	13	ENSG00000229956	ZRANB2-DT	lncRNA	ZRANB2 divergent transcript [Source:HGNC Symbol;Acc:HGNC:43595]
LPP-AS1	#N/A	#N/A	1.34504	1.82951	#N/A	2.89998	2.02433	3.16825	#N/A	0.79185	0.994475	#N/A	#N/A	#N/A	#N/A	#N/A	#N/A	#N/A	#N/A	#N/A	#N/A	#N/A	#N/A	#N/A	#N/A	#N/A	1.23675	#N/A	#N/A	#N/A	#N/A	#N/A	#N/A	#N/A	#N/A	#N/A	0.982184	#N/A	#N/A	#N/A	#N/A	#N/A	0.485772	#N/A	0.885198	#N/A	0.552955	#N/A	#N/A	#N/A	#N/A	#N/A	#N/A	#N/A	#N/A	#N/A	#N/A	#N/A	#N/A	#N/A	#N/A	#N/A	1.11079	13	ENSG00000224563	LPP-AS1	lncRNA	LPP antisense RNA 1 [Source:HGNC Symbol;Acc:HGNC:40346]
USP19	#N/A	#N/A	3.18469	1.33741	3.23866	#N/A	1.99588	2.01312	2.6117	#N/A	1.69078	#N/A	0.790656	#N/A	#N/A	#N/A	#N/A	#N/A	#N/A	#N/A	#N/A	#N/A	#N/A	#N/A	#N/A	#N/A	1.19349	1.34826	1.43039	#N/A	#N/A	#N/A	#N/A	#N/A	#N/A	#N/A	#N/A	#N/A	#N/A	#N/A	#N/A	#N/A	#N/A	#N/A	#N/A	#N/A	#N/A	#N/A	#N/A	#N/A	#N/A	#N/A	#N/A	#N/A	#N/A	#N/A	1.90417	1.14178	#N/A	#N/A	#N/A	#N/A	#N/A	13	ENSG00000172046	USP19	protein_coding	ubiquitin specific peptidase 19 [Source:HGNC Symbol;Acc:HGNC:12617]
#257458	#N/A	#N/A	4.06203	3.83182	1.79884	3.94963	3.27725	2.09307	2.06148	#N/A	1.61755	#N/A	#N/A	#N/A	#N/A	#N/A	#N/A	#N/A	#N/A	#N/A	#N/A	#N/A	#N/A	#N/A	#N/A	#N/A	3.11192	1.8887	3.5371	#N/A	#N/A	#N/A	#N/A	#N/A	#N/A	#N/A	#N/A	#N/A	#N/A	#N/A	#N/A	#N/A	#N/A	#N/A	#N/A	#N/A	#N/A	#N/A	#N/A	#N/A	#N/A	#N/A	#N/A	#N/A	2.17179	#N/A	#N/A	#N/A	#N/A	#N/A	#N/A	1.50389	#N/A	13	ENSG00000257458		lncRNA	novel transcript, antisense to ANKS1B
#236833	#N/A	#N/A	1.21698	#N/A	#N/A	0.314777	0.274812	0.407027	0.254898	0.873912	#N/A	#N/A	#N/A	2.1048	#N/A	0.737884	#N/A	#N/A	#N/A	#N/A	#N/A	#N/A	#N/A	#N/A	#N/A	#N/A	#N/A	#N/A	#N/A	#N/A	1.36091	#N/A	#N/A	#N/A	#N/A	#N/A	#N/A	#N/A	#N/A	#N/A	#N/A	#N/A	#N/A	#N/A	#N/A	#N/A	#N/A	#N/A	#N/A	0.606459	#N/A	1.28	0.813002	#N/A	#N/A	0.23035	#N/A	#N/A	#N/A	#N/A	#N/A	#N/A	#N/A	13	ENSG00000236833		lncRNA	novel transcript
DSE	#N/A	#N/A	2.28699	2.11429	2.33011	3.36097	2.42999	0.782744	1.88039	#N/A	1.39939	#N/A	#N/A	#N/A	#N/A	#N/A	#N/A	#N/A	#N/A	#N/A	#N/A	#N/A	#N/A	#N/A	#N/A	#N/A	#N/A	#N/A	#N/A	#N/A	0.48616	#N/A	#N/A	#N/A	#N/A	#N/A	#N/A	#N/A	#N/A	#N/A	#N/A	#N/A	#N/A	#N/A	#N/A	#N/A	#N/A	#N/A	#N/A	#N/A	0.229708	#N/A	#N/A	#N/A	#N/A	#N/A	1.11222	#N/A	#N/A	#N/A	#N/A	1.59243	2.00104	13	ENSG00000111817	DSE	protein_coding	dermatan sulfate epimerase [Source:HGNC Symbol;Acc:HGNC:21144]
CEP250-AS1	#N/A	#N/A	1.69038	1.84092	1.49128	1.59942	2.08398	1.81451	#N/A	#N/A	2.25082	#N/A	#N/A	#N/A	1.12923	0.711813	#N/A	#N/A	#N/A	#N/A	#N/A	1.46896	#N/A	#N/A	#N/A	#N/A	#N/A	#N/A	#N/A	#N/A	#N/A	#N/A	#N/A	#N/A	#N/A	#N/A	#N/A	#N/A	#N/A	#N/A	#N/A	#N/A	#N/A	#N/A	#N/A	#N/A	#N/A	#N/A	#N/A	#N/A	#N/A	0.601266	#N/A	1.37967	#N/A	#N/A	#N/A	1.11438	#N/A	#N/A	#N/A	#N/A	#N/A	13	ENSG00000230155	CEP250-AS1	lncRNA	CEP250 antisense RNA 1 [Source:HGNC Symbol;Acc:HGNC:40143]
SNHG26	#N/A	#N/A	1.72667	1.81052	1.13036	1.15678	0.976355	1.25956	2.19401	#N/A	1.53713	#N/A	#N/A	#N/A	#N/A	#N/A	#N/A	#N/A	#N/A	#N/A	#N/A	#N/A	#N/A	#N/A	#N/A	#N/A	1.6752	1.86871	1.92793	#N/A	#N/A	#N/A	#N/A	#N/A	#N/A	#N/A	#N/A	#N/A	#N/A	#N/A	#N/A	#N/A	#N/A	#N/A	#N/A	#N/A	#N/A	#N/A	#N/A	#N/A	#N/A	#N/A	#N/A	#N/A	#N/A	#N/A	#N/A	#N/A	#N/A	#N/A	#N/A	1.65029	1.67498	13	ENSG00000228649	SNHG26	lncRNA	small nucleolar RNA host gene 26 [Source:HGNC Symbol;Acc:HGNC:53131]
#260400	#N/A	#N/A	1.18887	1.2541	#N/A	#N/A	#N/A	1.23135	0.472811	#N/A	#N/A	#N/A	#N/A	#N/A	#N/A	#N/A	#N/A	#N/A	#N/A	#N/A	#N/A	#N/A	#N/A	#N/A	#N/A	#N/A	1.08349	0.590112	0.677698	#N/A	#N/A	#N/A	#N/A	#N/A	#N/A	#N/A	#N/A	#N/A	#N/A	#N/A	#N/A	#N/A	#N/A	#N/A	#N/A	#N/A	#N/A	#N/A	#N/A	0.583269	0.245549	#N/A	#N/A	#N/A	0.6314	0.421184	#N/A	0.44129	#N/A	#N/A	#N/A	0.546444	#N/A	13	ENSG00000260400		lncRNA	novel transcript, overlapping to TET1
#259463	#N/A	#N/A	1.07344	#N/A	2.44995	1.31806	#N/A	2.56412	1.01897	#N/A	#N/A	#N/A	#N/A	#N/A	#N/A	#N/A	#N/A	#N/A	#N/A	#N/A	#N/A	1.12974	#N/A	#N/A	#N/A	#N/A	#N/A	#N/A	#N/A	#N/A	#N/A	#N/A	1.84882	#N/A	#N/A	#N/A	0.897292	#N/A	#N/A	#N/A	#N/A	#N/A	#N/A	#N/A	#N/A	#N/A	#N/A	#N/A	1.28149	#N/A	#N/A	0.916955	#N/A	#N/A	#N/A	1.02374	#N/A	1.21601	1.25669	#N/A	#N/A	#N/A	#N/A	13	ENSG00000259463		lncRNA	novel transcript, antisense to INO80
LONRF1#154359	#N/A	#N/A	0.586869	0.502491	#N/A	1.09898	#N/A	0.758883	2.13287	#N/A	2.85995	#N/A	#N/A	#N/A	#N/A	#N/A	#N/A	#N/A	#N/A	0.998589	#N/A	#N/A	#N/A	#N/A	#N/A	#N/A	1.2159	1.55215	0.979338	#N/A	#N/A	#N/A	#N/A	#N/A	#N/A	#N/A	#N/A	#N/A	#N/A	#N/A	#N/A	#N/A	#N/A	#N/A	#N/A	#N/A	#N/A	#N/A	#N/A	#N/A	#N/A	#N/A	#N/A	#N/A	#N/A	#N/A	0.828855	#N/A	#N/A	#N/A	#N/A	1.81983	1.32991	13	ENSG00000154359	LONRF1	protein_coding	LON peptidase N-terminal domain and ring finger 1 [Source:HGNC Symbol;Acc:HGNC:26302]
#259033	#N/A	#N/A	#N/A	#N/A	#N/A	2.16776	#N/A	1.65477	1.17494	#N/A	2.45395	#N/A	#N/A	0.565452	1.04131	0.751667	1.15913	#N/A	#N/A	#N/A	1.63056	1.30012	#N/A	#N/A	#N/A	#N/A	1.97201	#N/A	1.38511	#N/A	#N/A	#N/A	#N/A	#N/A	#N/A	#N/A	#N/A	#N/A	#N/A	#N/A	#N/A	#N/A	#N/A	#N/A	#N/A	#N/A	#N/A	#N/A	#N/A	#N/A	#N/A	#N/A	#N/A	#N/A	#N/A	#N/A	#N/A	1.14961	#N/A	#N/A	#N/A	#N/A	#N/A	13	ENSG00000259033		lncRNA	novel transcript
PDCD7	#N/A	#N/A	0.637604	#N/A	#N/A	0.761102	0.734489	0.712846	0.964945	#N/A	1.73161	#N/A	#N/A	#N/A	#N/A	#N/A	#N/A	0.687881	#N/A	1.11338	#N/A	#N/A	#N/A	1.02237	#N/A	#N/A	0.834503	#N/A	0.880835	#N/A	#N/A	#N/A	#N/A	#N/A	#N/A	#N/A	#N/A	#N/A	#N/A	#N/A	#N/A	#N/A	#N/A	#N/A	#N/A	#N/A	#N/A	#N/A	#N/A	#N/A	#N/A	#N/A	0.387868	#N/A	#N/A	#N/A	2.43984	#N/A	#N/A	#N/A	#N/A	#N/A	#N/A	13	ENSG00000090470	PDCD7	protein_coding	programmed cell death 7 [Source:HGNC Symbol;Acc:HGNC:8767]
MIOS-DT	#N/A	#N/A	3.04302	1.23279	2.47366	1.60525	#N/A	1.74654	2.89152	#N/A	#N/A	#N/A	#N/A	#N/A	1.01715	#N/A	#N/A	#N/A	2.24215	1.17915	#N/A	#N/A	#N/A	#N/A	#N/A	#N/A	1.78622	#N/A	2.03232	#N/A	#N/A	#N/A	#N/A	#N/A	#N/A	#N/A	#N/A	#N/A	#N/A	#N/A	#N/A	#N/A	#N/A	#N/A	#N/A	#N/A	#N/A	#N/A	#N/A	#N/A	#N/A	#N/A	#N/A	#N/A	#N/A	#N/A	0.877432	0.989956	#N/A	#N/A	#N/A	#N/A	#N/A	13	ENSG00000272894	MIOS-DT	lncRNA	MIOS divergent transcript [Source:HGNC Symbol;Acc:HGNC:55187]
LYRM2	#N/A	#N/A	#N/A	#N/A	#N/A	0.966396	#N/A	0.949668	1.30581	#N/A	#N/A	#N/A	#N/A	#N/A	#N/A	#N/A	#N/A	#N/A	0.948771	#N/A	#N/A	#N/A	#N/A	1.36407	#N/A	#N/A	0.848994	#N/A	#N/A	#N/A	#N/A	#N/A	#N/A	#N/A	#N/A	#N/A	1.00887	#N/A	0.668163	#N/A	#N/A	#N/A	0.427826	#N/A	0.52278	#N/A	#N/A	#N/A	#N/A	0.548742	#N/A	#N/A	#N/A	#N/A	#N/A	1.04292	#N/A	1.12082	#N/A	#N/A	#N/A	#N/A	#N/A	13	ENSG00000083099	LYRM2	protein_coding	LYR motif containing 2 [Source:HGNC Symbol;Acc:HGNC:25229]
SMIM41	#N/A	#N/A	0.444309	0.230118	0.186689	#N/A	#N/A	0.205583	#N/A	#N/A	#N/A	#N/A	#N/A	#N/A	#N/A	#N/A	0.158616	#N/A	#N/A	#N/A	#N/A	#N/A	#N/A	#N/A	#N/A	#N/A	0.207492	0.182257	0.187692	#N/A	0.28187	#N/A	#N/A	#N/A	#N/A	#N/A	#N/A	#N/A	#N/A	#N/A	#N/A	#N/A	#N/A	#N/A	#N/A	#N/A	#N/A	#N/A	#N/A	#N/A	0.125974	0.595162	0.232038	0.173275	#N/A	#N/A	#N/A	#N/A	#N/A	#N/A	#N/A	#N/A	#N/A	13	ENSG00000284791	SMIM41	protein_coding	small integral membrane protein 41 [Source:HGNC Symbol;Acc:HGNC:54075]
HOMER3-AS1	#N/A	#N/A	3.60382	#N/A	#N/A	#N/A	#N/A	0.611348	0.330353	#N/A	#N/A	#N/A	#N/A	3.4065	0.986295	0.974318	#N/A	#N/A	#N/A	#N/A	#N/A	#N/A	#N/A	#N/A	#N/A	#N/A	#N/A	0.375066	#N/A	#N/A	1.27036	#N/A	#N/A	#N/A	#N/A	#N/A	#N/A	#N/A	#N/A	#N/A	#N/A	#N/A	#N/A	#N/A	#N/A	#N/A	#N/A	#N/A	#N/A	#N/A	#N/A	3.88875	0.718516	#N/A	0.410441	#N/A	#N/A	0.282488	#N/A	#N/A	#N/A	0.380573	#N/A	13	ENSG00000269019	HOMER3-AS1	lncRNA	HOMER3 antisense RNA 1 [Source:HGNC Symbol;Acc:HGNC:53775]
GNAS-AS1	#N/A	#N/A	3.57124	#N/A	1.91085	1.44801	#N/A	2.07367	0.925767	#N/A	0.661709	#N/A	#N/A	#N/A	#N/A	#N/A	1.15556	#N/A	#N/A	#N/A	#N/A	#N/A	#N/A	#N/A	#N/A	#N/A	1.65702	#N/A	1.92931	#N/A	#N/A	#N/A	#N/A	#N/A	#N/A	#N/A	#N/A	#N/A	#N/A	#N/A	#N/A	#N/A	#N/A	#N/A	#N/A	#N/A	#N/A	#N/A	#N/A	#N/A	#N/A	1.16535	#N/A	1.24694	#N/A	#N/A	#N/A	#N/A	1.1142	#N/A	#N/A	#N/A	0.913891	13	ENSG00000235590	GNAS-AS1	lncRNA	GNAS antisense RNA 1 [Source:HGNC Symbol;Acc:HGNC:24872]
YBX2#006047	#N/A	#N/A	3.97609	2.18698	1.25313	0.919279	#N/A	2.06091	#N/A	#N/A	#N/A	#N/A	#N/A	5.80963	3.57973	2.18007	0.791541	1.58737	#N/A	#N/A	#N/A	#N/A	#N/A	#N/A	#N/A	#N/A	#N/A	#N/A	0.897392	#N/A	3.65687	#N/A	#N/A	#N/A	#N/A	#N/A	#N/A	#N/A	#N/A	#N/A	#N/A	#N/A	#N/A	#N/A	#N/A	#N/A	#N/A	#N/A	#N/A	#N/A	#N/A	1.00476	#N/A	#N/A	#N/A	#N/A	#N/A	#N/A	#N/A	#N/A	#N/A	#N/A	#N/A	13	ENSG00000006047	YBX2	protein_coding	Y-box binding protein 2 [Source:HGNC Symbol;Acc:HGNC:17948]
#272024	#N/A	#N/A	1.74799	0.584329	#N/A	0.350027	#N/A	0.497072	#N/A	0.844825	#N/A	#N/A	0.475763	2.93782	0.879974	0.753072	#N/A	#N/A	#N/A	#N/A	#N/A	#N/A	#N/A	#N/A	#N/A	#N/A	#N/A	#N/A	#N/A	#N/A	0.959602	#N/A	#N/A	#N/A	#N/A	#N/A	#N/A	#N/A	#N/A	#N/A	#N/A	#N/A	#N/A	#N/A	#N/A	#N/A	#N/A	#N/A	#N/A	#N/A	#N/A	3.46502	0.579443	#N/A	#N/A	#N/A	#N/A	0.257819	#N/A	#N/A	#N/A	#N/A	#N/A	13	ENSG00000272024		lncRNA	novel transcript
TTLL7	#N/A	#N/A	4.05294	1.24885	2.91296	4.21098	2.31478	1.22768	1.82579	#N/A	#N/A	#N/A	#N/A	#N/A	#N/A	#N/A	#N/A	#N/A	#N/A	#N/A	#N/A	#N/A	#N/A	#N/A	#N/A	#N/A	2.06184	2.88875	2.56253	2.03112	#N/A	#N/A	#N/A	#N/A	#N/A	#N/A	#N/A	#N/A	#N/A	#N/A	#N/A	#N/A	#N/A	#N/A	#N/A	#N/A	#N/A	#N/A	#N/A	#N/A	#N/A	#N/A	#N/A	#N/A	#N/A	#N/A	#N/A	#N/A	#N/A	#N/A	#N/A	2.15674	2.1166	13	ENSG00000137941	TTLL7	protein_coding	tubulin tyrosine ligase like 7 [Source:HGNC Symbol;Acc:HGNC:26242]
LUNAR1	#N/A	#N/A	0.381607	#N/A	0.196048	0.188413	#N/A	0.217772	#N/A	#N/A	#N/A	#N/A	0.212099	0.636249	0.39123	0.315391	0.175358	0.205717	#N/A	#N/A	#N/A	#N/A	#N/A	#N/A	#N/A	#N/A	#N/A	#N/A	#N/A	#N/A	0.432771	#N/A	0.199888	#N/A	#N/A	#N/A	#N/A	#N/A	#N/A	#N/A	#N/A	#N/A	#N/A	#N/A	#N/A	#N/A	#N/A	#N/A	#N/A	#N/A	#N/A	0.958704	#N/A	#N/A	#N/A	#N/A	#N/A	#N/A	#N/A	#N/A	#N/A	#N/A	#N/A	13	ENSG00000278090	LUNAR1	lncRNA	leukemia-associated non-coding IGF1R activator RNA 1 [Source:HGNC Symbol;Acc:HGNC:51199]
LINC01340	#N/A	#N/A	1.86188	3.07934	#N/A	1.93257	#N/A	2.13035	1.87754	#N/A	#N/A	#N/A	#N/A	#N/A	#N/A	#N/A	#N/A	#N/A	#N/A	#N/A	1.40615	#N/A	#N/A	#N/A	#N/A	#N/A	#N/A	#N/A	2.77275	#N/A	2.63401	#N/A	#N/A	#N/A	#N/A	#N/A	#N/A	#N/A	#N/A	#N/A	#N/A	#N/A	#N/A	#N/A	#N/A	#N/A	#N/A	#N/A	#N/A	#N/A	#N/A	2.5263	3.24366	#N/A	2.49272	1.41634	#N/A	#N/A	#N/A	#N/A	#N/A	1.34668	#N/A	13	ENSG00000250331	LINC01340	lncRNA	long intergenic non-protein coding RNA 1340 [Source:HGNC Symbol;Acc:HGNC:50550]
MKRN3	#N/A	#N/A	1.84344	1.19459	1.18742	#N/A	1.27577	1.56578	0.928016	#N/A	#N/A	#N/A	1.62895	#N/A	#N/A	#N/A	#N/A	#N/A	#N/A	#N/A	#N/A	#N/A	1.21507	#N/A	#N/A	#N/A	1.95024	1.3545	1.50174	#N/A	#N/A	#N/A	#N/A	1.10681	#N/A	#N/A	#N/A	#N/A	#N/A	#N/A	#N/A	#N/A	#N/A	#N/A	#N/A	#N/A	#N/A	#N/A	#N/A	#N/A	#N/A	#N/A	#N/A	#N/A	#N/A	#N/A	0.460621	#N/A	#N/A	#N/A	#N/A	#N/A	#N/A	13	ENSG00000179455	MKRN3	protein_coding	makorin ring finger protein 3 [Source:HGNC Symbol;Acc:HGNC:7114]
PURA	#N/A	#N/A	0.385858	#N/A	0.592395	#N/A	#N/A	0.700382	1.06374	#N/A	3.55893	#N/A	#N/A	#N/A	#N/A	#N/A	#N/A	#N/A	#N/A	#N/A	#N/A	#N/A	#N/A	#N/A	#N/A	#N/A	0.688076	#N/A	#N/A	#N/A	#N/A	#N/A	#N/A	#N/A	#N/A	#N/A	0.364981	#N/A	#N/A	#N/A	#N/A	#N/A	#N/A	#N/A	#N/A	#N/A	#N/A	#N/A	#N/A	#N/A	#N/A	#N/A	0.356543	#N/A	#N/A	0.686828	1.27649	1.30085	#N/A	1.01477	#N/A	#N/A	1.05644	13	ENSG00000185129	PURA	protein_coding	purine rich element binding protein A [Source:HGNC Symbol;Acc:HGNC:9701]
TBC1D17	#N/A	#N/A	1.91151	0.92287	1.04057	1.17519	#N/A	1.11167	1.93315	#N/A	2.15275	#N/A	#N/A	#N/A	#N/A	#N/A	#N/A	#N/A	#N/A	#N/A	1.64258	#N/A	#N/A	#N/A	#N/A	#N/A	#N/A	#N/A	#N/A	#N/A	#N/A	#N/A	#N/A	#N/A	#N/A	#N/A	#N/A	#N/A	#N/A	#N/A	#N/A	#N/A	#N/A	#N/A	#N/A	#N/A	#N/A	#N/A	#N/A	#N/A	#N/A	0.796784	0.623694	#N/A	#N/A	#N/A	2.51858	#N/A	#N/A	1.76397	#N/A	1.30173	#N/A	13	ENSG00000104946	TBC1D17	protein_coding	TBC1 domain family member 17 [Source:HGNC Symbol;Acc:HGNC:25699]
NODAL	#N/A	#N/A	1.29277	#N/A	#N/A	#N/A	#N/A	1.79101	#N/A	#N/A	#N/A	#N/A	1.13284	0.969549	1.56201	0.889686	0.704685	1.36715	#N/A	#N/A	#N/A	#N/A	#N/A	#N/A	#N/A	#N/A	2.04961	#N/A	0.998697	#N/A	#N/A	#N/A	#N/A	#N/A	#N/A	#N/A	#N/A	#N/A	#N/A	#N/A	#N/A	#N/A	#N/A	#N/A	#N/A	#N/A	#N/A	#N/A	#N/A	#N/A	#N/A	2.80187	#N/A	#N/A	#N/A	0.669708	#N/A	#N/A	0.769863	#N/A	#N/A	#N/A	#N/A	13	ENSG00000156574	NODAL	protein_coding	nodal growth differentiation factor [Source:HGNC Symbol;Acc:HGNC:7865]
#276075	#N/A	#N/A	1.31999	#N/A	0.790113	#N/A	#N/A	1.00859	#N/A	#N/A	#N/A	#N/A	#N/A	2.53179	1.65558	1.52376	#N/A	0.941144	#N/A	#N/A	#N/A	#N/A	0.971638	#N/A	#N/A	#N/A	#N/A	#N/A	0.647443	#N/A	#N/A	#N/A	#N/A	#N/A	#N/A	#N/A	#N/A	#N/A	#N/A	#N/A	#N/A	#N/A	#N/A	#N/A	#N/A	#N/A	#N/A	#N/A	#N/A	#N/A	#N/A	4.34344	#N/A	0.564886	0.5677	#N/A	#N/A	#N/A	#N/A	#N/A	#N/A	0.612261	#N/A	13	ENSG00000276075		lncRNA	novel transcript, antisense to FAM65A
RRS1-DT	#N/A	#N/A	3.49442	0.75596	0.581158	#N/A	#N/A	0.660209	#N/A	#N/A	#N/A	#N/A	#N/A	3.79646	1.16092	0.855185	#N/A	0.628999	#N/A	#N/A	#N/A	#N/A	#N/A	#N/A	#N/A	#N/A	0.754356	#N/A	#N/A	#N/A	0.983903	#N/A	0.541594	#N/A	#N/A	#N/A	#N/A	#N/A	#N/A	#N/A	#N/A	#N/A	#N/A	#N/A	0.182053	#N/A	#N/A	#N/A	#N/A	#N/A	#N/A	1.56882	#N/A	#N/A	#N/A	#N/A	#N/A	#N/A	#N/A	#N/A	#N/A	#N/A	#N/A	13	ENSG00000246145	RRS1-DT	lncRNA	RRS1 divergent transcript [Source:HGNC Symbol;Acc:HGNC:50465]
LINC02932	#N/A	#N/A	1.41301	#N/A	1.97639	#N/A	1.03467	2.18325	#N/A	#N/A	#N/A	#N/A	#N/A	#N/A	#N/A	#N/A	#N/A	#N/A	#N/A	#N/A	#N/A	#N/A	#N/A	#N/A	#N/A	#N/A	2.78923	1.27849	#N/A	#N/A	#N/A	#N/A	#N/A	#N/A	#N/A	#N/A	#N/A	#N/A	0.723319	#N/A	#N/A	#N/A	0.610432	#N/A	#N/A	#N/A	#N/A	#N/A	#N/A	0.987348	#N/A	0.796672	#N/A	#N/A	#N/A	0.802268	#N/A	0.856709	#N/A	#N/A	#N/A	1.16278	#N/A	13	ENSG00000243144	LINC02932	lncRNA	long intergenic non-protein coding RNA 2932 [Source:HGNC Symbol;Acc:HGNC:55875]
SCIMP	#N/A	#N/A	1.75045	1.35181	1.28833	1.59291	#N/A	1.12861	1.76931	#N/A	1.47665	#N/A	#N/A	#N/A	0.95339	#N/A	#N/A	#N/A	#N/A	2.00077	#N/A	#N/A	#N/A	#N/A	#N/A	#N/A	#N/A	#N/A	#N/A	#N/A	#N/A	#N/A	#N/A	#N/A	#N/A	#N/A	#N/A	#N/A	#N/A	#N/A	#N/A	#N/A	#N/A	#N/A	#N/A	#N/A	#N/A	#N/A	#N/A	#N/A	#N/A	0.57647	#N/A	#N/A	1.21714	#N/A	1.5957	#N/A	#N/A	1.28741	#N/A	#N/A	#N/A	13	ENSG00000161929	SCIMP	protein_coding	SLP adaptor and CSK interacting membrane protein [Source:HGNC Symbol;Acc:HGNC:33504]
RBM5-AS1	#N/A	#N/A	1.23747	#N/A	#N/A	#N/A	#N/A	1.69275	#N/A	#N/A	#N/A	#N/A	2.73683	#N/A	0.968184	#N/A	#N/A	1.72019	#N/A	0.847068	1.13647	#N/A	#N/A	#N/A	#N/A	#N/A	1.61419	2.28492	#N/A	#N/A	#N/A	#N/A	#N/A	#N/A	#N/A	#N/A	#N/A	#N/A	#N/A	#N/A	#N/A	#N/A	#N/A	#N/A	#N/A	#N/A	#N/A	#N/A	1.86162	#N/A	#N/A	#N/A	#N/A	1.44074	#N/A	#N/A	0.672974	1.1887	#N/A	#N/A	#N/A	#N/A	#N/A	13	ENSG00000281691	RBM5-AS1	lncRNA	RBM5 antisense RNA 1 [Source:HGNC Symbol;Acc:HGNC:48871]
OSER1-DT	#N/A	#N/A	2.52864	1.18123	#N/A	2.05086	#N/A	1.33819	1.2457	#N/A	1.184	#N/A	1.28839	#N/A	#N/A	#N/A	#N/A	#N/A	#N/A	#N/A	#N/A	#N/A	#N/A	#N/A	#N/A	#N/A	#N/A	#N/A	#N/A	#N/A	#N/A	#N/A	#N/A	#N/A	#N/A	#N/A	0.685759	#N/A	0.421223	#N/A	#N/A	#N/A	#N/A	0.421541	#N/A	#N/A	#N/A	#N/A	#N/A	#N/A	#N/A	0.705551	#N/A	#N/A	1.2239	#N/A	#N/A	#N/A	1.47197	#N/A	#N/A	#N/A	#N/A	13	ENSG00000223891	OSER1-DT	lncRNA	OSER1 divergent transcript [Source:HGNC Symbol;Acc:HGNC:48585]
CCDC198	#N/A	#N/A	1.58499	1.78949	#N/A	1.00472	#N/A	1.49651	#N/A	#N/A	#N/A	#N/A	1.28722	1.21929	1.56197	2.35301	0.743977	#N/A	#N/A	#N/A	#N/A	#N/A	#N/A	#N/A	#N/A	#N/A	#N/A	0.844998	#N/A	#N/A	#N/A	#N/A	#N/A	#N/A	#N/A	#N/A	#N/A	#N/A	#N/A	#N/A	#N/A	#N/A	#N/A	#N/A	#N/A	#N/A	#N/A	#N/A	#N/A	#N/A	#N/A	2.13131	#N/A	#N/A	#N/A	0.636093	#N/A	0.664097	#N/A	#N/A	#N/A	#N/A	#N/A	13	ENSG00000100557	CCDC198	protein_coding	coiled-coil domain containing 198 [Source:HGNC Symbol;Acc:HGNC:20189]
#226824	#N/A	#N/A	0.634592	0.607323	#N/A	0.816533	#N/A	0.541614	1.49987	#N/A	#N/A	#N/A	#N/A	0.325635	#N/A	#N/A	#N/A	#N/A	1.04094	1.45647	#N/A	#N/A	#N/A	1.61626	#N/A	#N/A	#N/A	#N/A	#N/A	#N/A	#N/A	#N/A	#N/A	#N/A	#N/A	#N/A	#N/A	#N/A	#N/A	#N/A	#N/A	#N/A	#N/A	#N/A	#N/A	#N/A	#N/A	#N/A	#N/A	#N/A	#N/A	0.283616	#N/A	#N/A	#N/A	0.892484	0.936204	#N/A	#N/A	#N/A	#N/A	1.37075	#N/A	13	ENSG00000226824		lncRNA	novel transcript
SPRTN	#N/A	#N/A	#N/A	#N/A	#N/A	#N/A	#N/A	0.754009	#N/A	#N/A	1.1929	#N/A	#N/A	0.494667	0.628491	#N/A	#N/A	#N/A	#N/A	3.39868	#N/A	#N/A	#N/A	1.79297	#N/A	#N/A	0.910343	#N/A	#N/A	#N/A	0.46333	#N/A	#N/A	#N/A	#N/A	#N/A	0.315955	#N/A	#N/A	#N/A	#N/A	#N/A	#N/A	#N/A	#N/A	#N/A	#N/A	#N/A	#N/A	#N/A	#N/A	#N/A	0.675628	#N/A	#N/A	#N/A	1.42625	1.21891	#N/A	#N/A	#N/A	0.997538	#N/A	13	ENSG00000010072	SPRTN	protein_coding	SprT-like N-terminal domain [Source:HGNC Symbol;Acc:HGNC:25356]
#287419	#N/A	#N/A	2.37803	1.11082	0.737801	0.587935	0.490067	1.09246	#N/A	#N/A	#N/A	#N/A	#N/A	1.54261	1.20518	1.36497	#N/A	#N/A	#N/A	#N/A	#N/A	#N/A	#N/A	#N/A	#N/A	#N/A	#N/A	0.533085	#N/A	#N/A	#N/A	#N/A	#N/A	#N/A	#N/A	#N/A	#N/A	#N/A	#N/A	#N/A	#N/A	#N/A	#N/A	#N/A	#N/A	#N/A	#N/A	#N/A	#N/A	#N/A	#N/A	#N/A	1.07444	0.561842	0.546295	#N/A	#N/A	#N/A	#N/A	#N/A	#N/A	#N/A	#N/A	13	ENSG00000287419		lncRNA	novel transcript, antisense to NEURL1
#286285	#N/A	#N/A	0.407259	0.199047	#N/A	#N/A	#N/A	0.1963	#N/A	0.198283	#N/A	#N/A	#N/A	0.288264	#N/A	#N/A	#N/A	#N/A	#N/A	#N/A	#N/A	#N/A	#N/A	#N/A	#N/A	#N/A	#N/A	#N/A	#N/A	#N/A	0.258825	#N/A	#N/A	#N/A	#N/A	#N/A	0.111382	#N/A	0.17887	0.0136538	1.81349	#N/A	1.15694	#N/A	#N/A	#N/A	#N/A	#N/A	#N/A	#N/A	0.05986	0.273421	#N/A	#N/A	#N/A	#N/A	#N/A	#N/A	#N/A	#N/A	#N/A	#N/A	#N/A	13	ENSG00000286285		lncRNA	novel transcript
NAPEPLD#161048	#N/A	#N/A	0.59535	0.734039	#N/A	0.807401	#N/A	0.610917	1.0588	#N/A	1.29166	#N/A	#N/A	#N/A	#N/A	0.454697	#N/A	#N/A	#N/A	1.00393	#N/A	#N/A	#N/A	#N/A	#N/A	#N/A	0.815471	#N/A	1.11881	#N/A	#N/A	#N/A	#N/A	#N/A	#N/A	#N/A	#N/A	#N/A	#N/A	#N/A	#N/A	#N/A	#N/A	#N/A	#N/A	#N/A	#N/A	#N/A	#N/A	#N/A	#N/A	#N/A	#N/A	#N/A	#N/A	#N/A	1.567	0.825624	#N/A	#N/A	#N/A	#N/A	1.02088	13	ENSG00000161048	NAPEPLD	protein_coding	N-acyl phosphatidylethanolamine phospholipase D [Source:HGNC Symbol;Acc:HGNC:21683]
MAD2L1BP	#N/A	#N/A	2.14687	1.45507	1.12286	0.783571	#N/A	1.38545	#N/A	#N/A	#N/A	#N/A	#N/A	2.34297	1.4401	#N/A	#N/A	#N/A	0.594141	#N/A	#N/A	#N/A	#N/A	#N/A	0.598274	#N/A	#N/A	#N/A	#N/A	#N/A	1.70454	#N/A	#N/A	#N/A	#N/A	#N/A	0.536809	#N/A	#N/A	#N/A	#N/A	#N/A	#N/A	#N/A	#N/A	#N/A	#N/A	#N/A	#N/A	#N/A	#N/A	1.4772	#N/A	0.74701	#N/A	#N/A	#N/A	#N/A	#N/A	#N/A	#N/A	#N/A	#N/A	13	ENSG00000124688	MAD2L1BP	protein_coding	MAD2L1 binding protein [Source:HGNC Symbol;Acc:HGNC:21059]
PKHD1	#N/A	#N/A	1.79603	#N/A	0.609434	#N/A	#N/A	0.948813	#N/A	#N/A	#N/A	#N/A	0.843181	#N/A	1.08807	#N/A	0.0667258	0.261946	#N/A	#N/A	#N/A	#N/A	#N/A	#N/A	#N/A	#N/A	0.734738	0.446745	0.497595	#N/A	#N/A	#N/A	#N/A	#N/A	#N/A	#N/A	#N/A	#N/A	#N/A	#N/A	#N/A	#N/A	#N/A	#N/A	#N/A	#N/A	#N/A	#N/A	#N/A	#N/A	#N/A	1.18489	#N/A	#N/A	0.457305	#N/A	#N/A	0.327421	#N/A	#N/A	#N/A	#N/A	#N/A	13	ENSG00000170927	PKHD1	protein_coding	PKHD1 ciliary IPT domain containing fibrocystin/polyductin [Source:HGNC Symbol;Acc:HGNC:9016]
UROC1	#N/A	#N/A	0.619359	0.235076	#N/A	#N/A	#N/A	0.210239	#N/A	0.213936	#N/A	#N/A	#N/A	1.00532	#N/A	#N/A	#N/A	#N/A	#N/A	#N/A	#N/A	#N/A	#N/A	#N/A	#N/A	#N/A	#N/A	#N/A	#N/A	#N/A	0.413534	#N/A	#N/A	#N/A	#N/A	#N/A	#N/A	#N/A	0.16797	#N/A	#N/A	#N/A	1.37154	0.03537	#N/A	#N/A	0.300929	0.0888965	#N/A	0.525403	#N/A	1.21448	#N/A	#N/A	#N/A	#N/A	#N/A	#N/A	#N/A	#N/A	#N/A	#N/A	#N/A	13	ENSG00000159650	UROC1	protein_coding	urocanate hydratase 1 [Source:HGNC Symbol;Acc:HGNC:26444]
#287780	#N/A	#N/A	1.69269	1.76048	#N/A	1.41386	0.97048	1.45833	0.716195	#N/A	#N/A	#N/A	#N/A	#N/A	#N/A	1.05864	#N/A	1.53922	#N/A	#N/A	#N/A	#N/A	#N/A	#N/A	#N/A	#N/A	#N/A	#N/A	#N/A	#N/A	1.2882	#N/A	#N/A	#N/A	#N/A	#N/A	#N/A	#N/A	#N/A	#N/A	#N/A	#N/A	#N/A	#N/A	#N/A	#N/A	#N/A	#N/A	#N/A	#N/A	#N/A	1.10707	#N/A	1.23983	#N/A	0.708833	#N/A	0.721439	#N/A	#N/A	#N/A	#N/A	#N/A	13	ENSG00000287780		lncRNA	novel transcript, antisense to SLC25A38and CCR8
#231324	#N/A	#N/A	0.382057	0.193348	#N/A	#N/A	#N/A	0.191983	#N/A	#N/A	#N/A	#N/A	0.186985	0.421521	0.212966	0.207134	0.134148	#N/A	#N/A	#N/A	#N/A	#N/A	#N/A	#N/A	#N/A	#N/A	0.18279	#N/A	#N/A	#N/A	0.266671	#N/A	0.17181	#N/A	#N/A	#N/A	#N/A	#N/A	#N/A	#N/A	#N/A	#N/A	#N/A	#N/A	#N/A	#N/A	#N/A	#N/A	#N/A	0.342326	#N/A	0.376986	#N/A	#N/A	#N/A	#N/A	#N/A	#N/A	#N/A	#N/A	#N/A	#N/A	#N/A	13	ENSG00000231324		lncRNA	novel transcript
#258172	#N/A	#N/A	1.24606	1.4554	#N/A	#N/A	#N/A	1.45486	#N/A	#N/A	#N/A	#N/A	#N/A	#N/A	1.25917	#N/A	#N/A	#N/A	#N/A	#N/A	#N/A	#N/A	#N/A	#N/A	#N/A	#N/A	1.70396	#N/A	#N/A	#N/A	#N/A	#N/A	#N/A	#N/A	#N/A	#N/A	#N/A	#N/A	#N/A	#N/A	#N/A	#N/A	0.984755	0.204529	0.376622	#N/A	0.853458	1.40753	#N/A	1.03837	#N/A	2.08764	1.7496	#N/A	#N/A	#N/A	#N/A	#N/A	#N/A	#N/A	#N/A	#N/A	#N/A	13	ENSG00000258172		lncRNA	novel transcript, antisense to PLXNC1
MKRN1	#N/A	#N/A	1.12811	#N/A	0.874394	1.12735	1.08532	0.56585	2.38315	#N/A	1.34295	#N/A	#N/A	0.292018	#N/A	#N/A	#N/A	#N/A	#N/A	#N/A	#N/A	1.0645	#N/A	1.48374	#N/A	#N/A	#N/A	#N/A	#N/A	#N/A	0.38372	#N/A	#N/A	#N/A	#N/A	#N/A	0.464688	#N/A	#N/A	#N/A	#N/A	#N/A	#N/A	#N/A	#N/A	#N/A	#N/A	#N/A	#N/A	#N/A	#N/A	#N/A	#N/A	#N/A	#N/A	#N/A	#N/A	1.43867	#N/A	#N/A	#N/A	#N/A	#N/A	13	ENSG00000133606	MKRN1	protein_coding	makorin ring finger protein 1 [Source:HGNC Symbol;Acc:HGNC:7112]
TALDO1	#N/A	#N/A	1.67106	#N/A	1.2666	#N/A	#N/A	0.93404	#N/A	#N/A	#N/A	#N/A	#N/A	2.55795	1.04803	1.31099	#N/A	1.27615	0.758268	0.462393	#N/A	#N/A	#N/A	#N/A	0.704943	#N/A	#N/A	#N/A	#N/A	#N/A	0.689364	#N/A	#N/A	#N/A	#N/A	#N/A	0.446063	#N/A	#N/A	#N/A	#N/A	#N/A	#N/A	#N/A	#N/A	#N/A	#N/A	#N/A	#N/A	#N/A	#N/A	1.20142	#N/A	#N/A	#N/A	#N/A	#N/A	#N/A	#N/A	#N/A	#N/A	#N/A	#N/A	13	ENSG00000177156	TALDO1	protein_coding	transaldolase 1 [Source:HGNC Symbol;Acc:HGNC:11559]
CUEDC2	#N/A	#N/A	1.93091	1.92898	1.73307	#N/A	1.38461	0.994764	#N/A	#N/A	0.80524	#N/A	#N/A	#N/A	#N/A	#N/A	#N/A	#N/A	#N/A	#N/A	#N/A	#N/A	#N/A	#N/A	#N/A	#N/A	0.653807	1.10037	1.23021	#N/A	#N/A	#N/A	#N/A	#N/A	#N/A	#N/A	1.28067	#N/A	#N/A	#N/A	#N/A	#N/A	#N/A	#N/A	#N/A	#N/A	#N/A	#N/A	#N/A	#N/A	#N/A	1.47141	#N/A	#N/A	#N/A	1.03	#N/A	#N/A	#N/A	0.693348	#N/A	#N/A	#N/A	13	ENSG00000107874	CUEDC2	protein_coding	CUE domain containing 2 [Source:HGNC Symbol;Acc:HGNC:28352]
ALDOA	#N/A	#N/A	0.225658	0.174297	#N/A	#N/A	#N/A	0.170637	#N/A	#N/A	#N/A	#N/A	0.165894	0.282622	#N/A	0.189103	#N/A	0.169078	#N/A	#N/A	#N/A	#N/A	#N/A	#N/A	#N/A	#N/A	0.168881	#N/A	#N/A	#N/A	0.288955	#N/A	#N/A	#N/A	#N/A	#N/A	#N/A	#N/A	#N/A	#N/A	1.15004	0.00675915	#N/A	#N/A	#N/A	#N/A	#N/A	#N/A	#N/A	#N/A	#N/A	0.231987	0.185351	#N/A	#N/A	#N/A	#N/A	#N/A	#N/A	#N/A	#N/A	#N/A	#N/A	13	ENSG00000149925	ALDOA	protein_coding	aldolase, fructose-bisphosphate A [Source:HGNC Symbol;Acc:HGNC:414]
TPPP	#N/A	#N/A	4.71646	1.55731	2.28428	#N/A	#N/A	1.31254	1.04208	#N/A	#N/A	#N/A	1.28982	1.73728	1.73436	2.03819	0.995185	1.88955	1.06546	#N/A	#N/A	1.01604	#N/A	#N/A	#N/A	#N/A	#N/A	#N/A	#N/A	#N/A	#N/A	#N/A	#N/A	#N/A	#N/A	#N/A	#N/A	#N/A	#N/A	#N/A	#N/A	#N/A	#N/A	#N/A	#N/A	#N/A	#N/A	#N/A	#N/A	#N/A	#N/A	#N/A	#N/A	#N/A	#N/A	#N/A	#N/A	#N/A	#N/A	#N/A	#N/A	#N/A	#N/A	13	ENSG00000171368	TPPP	protein_coding	tubulin polymerization promoting protein [Source:HGNC Symbol;Acc:HGNC:24164]
LINC02608	#N/A	#N/A	#N/A	#N/A	#N/A	#N/A	#N/A	0.177978	#N/A	#N/A	#N/A	#N/A	#N/A	0.432092	#N/A	0.1922	#N/A	0.171125	#N/A	#N/A	#N/A	#N/A	0.179127	#N/A	#N/A	#N/A	#N/A	#N/A	#N/A	#N/A	#N/A	#N/A	0.164663	#N/A	#N/A	#N/A	0.0710495	#N/A	0.113952	#N/A	#N/A	#N/A	0.445498	#N/A	0.0293471	#N/A	0.15114	#N/A	#N/A	0.190318	#N/A	0.239533	#N/A	#N/A	#N/A	#N/A	#N/A	#N/A	#N/A	#N/A	#N/A	#N/A	#N/A	13	ENSG00000226251	LINC02608	lncRNA	long intergenic non-protein coding RNA 2608 [Source:HGNC Symbol;Acc:HGNC:54052]
#287456	#N/A	#N/A	1.08112	#N/A	#N/A	#N/A	#N/A	1.34072	#N/A	#N/A	#N/A	#N/A	2.66181	0.720519	1.13856	1.21615	#N/A	#N/A	#N/A	#N/A	#N/A	#N/A	#N/A	#N/A	1.3592	#N/A	1.21434	1.8879	#N/A	#N/A	0.913834	#N/A	#N/A	#N/A	#N/A	#N/A	#N/A	#N/A	#N/A	#N/A	#N/A	#N/A	#N/A	#N/A	#N/A	#N/A	#N/A	#N/A	#N/A	#N/A	#N/A	1.29537	1.46066	#N/A	#N/A	#N/A	#N/A	#N/A	#N/A	#N/A	#N/A	1.61083	#N/A	13	ENSG00000287456		lncRNA	novel transcript, antisense to SUCLA2
C4orf51	#N/A	#N/A	2.04024	1.88298	#N/A	1.1793	0.893985	1.36518	#N/A	#N/A	#N/A	#N/A	#N/A	3.86084	#N/A	2.6551	#N/A	1.42464	#N/A	#N/A	#N/A	#N/A	#N/A	#N/A	#N/A	#N/A	#N/A	1.01492	1.1486	#N/A	#N/A	#N/A	#N/A	#N/A	#N/A	#N/A	#N/A	#N/A	#N/A	#N/A	#N/A	#N/A	#N/A	#N/A	#N/A	#N/A	#N/A	#N/A	#N/A	#N/A	#N/A	1.93417	#N/A	#N/A	#N/A	#N/A	#N/A	0.78882	#N/A	#N/A	#N/A	0.978479	#N/A	13	ENSG00000237136	C4orf51	protein_coding	chromosome 4 open reading frame 51 [Source:HGNC Symbol;Acc:HGNC:37264]
WDR5B-DT	#N/A	#N/A	0.795275	#N/A	1.87719	1.11865	#N/A	0.554504	1.10145	#N/A	1.61082	#N/A	#N/A	#N/A	#N/A	#N/A	#N/A	#N/A	#N/A	1.32919	#N/A	#N/A	#N/A	#N/A	#N/A	#N/A	0.794769	1.16464	0.962879	#N/A	#N/A	#N/A	#N/A	#N/A	#N/A	#N/A	#N/A	#N/A	#N/A	#N/A	#N/A	#N/A	#N/A	#N/A	#N/A	#N/A	#N/A	#N/A	#N/A	#N/A	#N/A	#N/A	#N/A	#N/A	#N/A	1.28823	1.55944	0.82114	#N/A	#N/A	#N/A	#N/A	#N/A	13	ENSG00000272758	WDR5B-DT	lncRNA	WDR5B divergent transcript [Source:HGNC Symbol;Acc:HGNC:55192]
#254099	#N/A	#N/A	0.528975	#N/A	#N/A	#N/A	1.8007	0.972161	1.99047	#N/A	1.48138	#N/A	1.14535	#N/A	#N/A	#N/A	1.23457	#N/A	#N/A	1.21374	#N/A	#N/A	#N/A	#N/A	#N/A	#N/A	1.40943	#N/A	#N/A	#N/A	#N/A	#N/A	#N/A	#N/A	#N/A	#N/A	#N/A	#N/A	#N/A	#N/A	#N/A	#N/A	#N/A	#N/A	#N/A	#N/A	#N/A	#N/A	#N/A	#N/A	#N/A	1.14752	#N/A	#N/A	#N/A	#N/A	1.03936	#N/A	1.81783	#N/A	#N/A	#N/A	1.72051	13	ENSG00000254099		lncRNA	novel transcript
DCAF8-DT	#N/A	#N/A	1.81914	#N/A	0.491032	0.423864	#N/A	0.66832	#N/A	#N/A	#N/A	#N/A	#N/A	1.44424	0.931447	#N/A	#N/A	#N/A	#N/A	#N/A	#N/A	#N/A	#N/A	#N/A	#N/A	#N/A	0.719229	0.403254	0.434113	#N/A	1.00261	#N/A	#N/A	#N/A	#N/A	#N/A	#N/A	#N/A	#N/A	#N/A	#N/A	#N/A	#N/A	#N/A	#N/A	#N/A	#N/A	#N/A	#N/A	#N/A	#N/A	1.69957	0.923702	#N/A	0.406082	#N/A	#N/A	#N/A	#N/A	#N/A	#N/A	#N/A	#N/A	13	ENSG00000228606	DCAF8-DT	lncRNA	DCAF8 divergent transcript [Source:HGNC Symbol;Acc:HGNC:55792]
RNF121	#N/A	#N/A	0.461219	#N/A	0.615468	1.03594	0.789083	0.543485	1.31229	#N/A	#N/A	#N/A	#N/A	#N/A	#N/A	#N/A	#N/A	#N/A	#N/A	1.44316	#N/A	0.740665	#N/A	1.081	#N/A	#N/A	#N/A	#N/A	#N/A	#N/A	#N/A	#N/A	#N/A	#N/A	#N/A	#N/A	#N/A	#N/A	#N/A	#N/A	#N/A	#N/A	#N/A	#N/A	#N/A	#N/A	#N/A	#N/A	#N/A	#N/A	#N/A	0.346382	#N/A	#N/A	#N/A	0.856719	1.75969	0.686953	#N/A	#N/A	#N/A	#N/A	#N/A	13	ENSG00000137522	RNF121	protein_coding	ring finger protein 121 [Source:HGNC Symbol;Acc:HGNC:21070]
CCNG1	#N/A	#N/A	1.23541	#N/A	0.249697	#N/A	#N/A	0.465184	#N/A	#N/A	#N/A	#N/A	#N/A	1.5097	0.554745	0.628791	0.168801	0.37477	#N/A	#N/A	#N/A	#N/A	#N/A	#N/A	#N/A	#N/A	#N/A	#N/A	#N/A	#N/A	0.425084	#N/A	0.329553	#N/A	#N/A	#N/A	#N/A	#N/A	#N/A	#N/A	#N/A	#N/A	#N/A	#N/A	#N/A	#N/A	#N/A	#N/A	#N/A	#N/A	#N/A	0.996136	0.549431	#N/A	0.221485	#N/A	#N/A	#N/A	#N/A	#N/A	#N/A	#N/A	#N/A	13	ENSG00000113328	CCNG1	protein_coding	cyclin G1 [Source:HGNC Symbol;Acc:HGNC:1592]
#272356	#N/A	#N/A	2.19703	1.98276	1.6011	1.37507	1.31813	1.02389	1.35458	#N/A	#N/A	#N/A	1.30405	1.00462	#N/A	#N/A	#N/A	#N/A	#N/A	#N/A	#N/A	#N/A	#N/A	#N/A	#N/A	#N/A	#N/A	#N/A	#N/A	#N/A	#N/A	#N/A	#N/A	#N/A	#N/A	#N/A	#N/A	#N/A	#N/A	#N/A	#N/A	#N/A	#N/A	#N/A	#N/A	#N/A	#N/A	#N/A	#N/A	#N/A	#N/A	#N/A	#N/A	#N/A	1.62492	1.06919	0.629738	1.36267	#N/A	#N/A	#N/A	#N/A	#N/A	13	ENSG00000272356		lncRNA	novel transcript, antisense to REV3L
ANKHD1-DT	#N/A	#N/A	1.08815	#N/A	1.93978	1.49327	1.3938	0.695122	2.37617	#N/A	#N/A	#N/A	#N/A	#N/A	0.734498	0.821874	#N/A	#N/A	#N/A	2.39548	#N/A	#N/A	#N/A	#N/A	#N/A	#N/A	#N/A	#N/A	#N/A	#N/A	#N/A	#N/A	#N/A	#N/A	#N/A	#N/A	#N/A	#N/A	#N/A	#N/A	#N/A	#N/A	#N/A	#N/A	#N/A	#N/A	#N/A	#N/A	#N/A	#N/A	#N/A	#N/A	#N/A	#N/A	1.53723	1.26761	1.49482	1.28869	#N/A	#N/A	#N/A	#N/A	#N/A	13	ENSG00000249637	ANKHD1-DT	lncRNA	ANKHD1 divergent transcript [Source:HGNC Symbol;Acc:HGNC:55564]
KAT14	#N/A	#N/A	1.67757	1.38104	2.05779	2.58186	1.41321	0.691053	1.75868	#N/A	#N/A	#N/A	1.03486	#N/A	#N/A	#N/A	#N/A	#N/A	#N/A	#N/A	#N/A	#N/A	#N/A	#N/A	#N/A	#N/A	0.76852	#N/A	#N/A	#N/A	#N/A	#N/A	#N/A	#N/A	#N/A	#N/A	#N/A	#N/A	#N/A	#N/A	#N/A	#N/A	#N/A	#N/A	#N/A	#N/A	#N/A	#N/A	#N/A	#N/A	#N/A	0.822715	#N/A	1.35498	#N/A	#N/A	1.33979	1.60587	#N/A	#N/A	#N/A	#N/A	#N/A	13	ENSG00000149474	KAT14	protein_coding	lysine acetyltransferase 14 [Source:HGNC Symbol;Acc:HGNC:15904]
CPO	#N/A	#N/A	2.40416	2.22279	1.3129	#N/A	0.922171	1.23879	#N/A	#N/A	#N/A	#N/A	2.49993	1.91057	1.3328	#N/A	#N/A	#N/A	#N/A	#N/A	#N/A	#N/A	#N/A	#N/A	#N/A	#N/A	#N/A	#N/A	#N/A	#N/A	1.64806	#N/A	1.49754	#N/A	#N/A	#N/A	#N/A	#N/A	#N/A	#N/A	#N/A	#N/A	#N/A	#N/A	#N/A	#N/A	#N/A	#N/A	#N/A	#N/A	#N/A	2.83817	#N/A	#N/A	#N/A	0.780125	#N/A	0.775764	#N/A	#N/A	#N/A	#N/A	#N/A	13	ENSG00000144410	CPO	protein_coding	carboxypeptidase O [Source:HGNC Symbol;Acc:HGNC:21011]
LINC01808	#N/A	#N/A	0.140322	#N/A	#N/A	#N/A	#N/A	0.135248	#N/A	#N/A	#N/A	#N/A	#N/A	0.138111	0.146876	#N/A	0.0970169	#N/A	#N/A	#N/A	#N/A	#N/A	#N/A	#N/A	#N/A	#N/A	#N/A	#N/A	#N/A	#N/A	0.107481	#N/A	#N/A	#N/A	#N/A	#N/A	0.0216186	#N/A	0.0286291	#N/A	#N/A	#N/A	0.295938	#N/A	#N/A	#N/A	0.0268037	0.00887668	#N/A	0.0282726	#N/A	0.154596	#N/A	#N/A	#N/A	#N/A	#N/A	#N/A	#N/A	#N/A	#N/A	#N/A	#N/A	13	ENSG00000237992	LINC01808	lncRNA	long intergenic non-protein coding RNA 1808 [Source:HGNC Symbol;Acc:HGNC:52611]
TAB2	#N/A	#N/A	#N/A	#N/A	#N/A	0.549359	0.518417	0.312798	0.941219	#N/A	2.11637	#N/A	#N/A	#N/A	#N/A	#N/A	#N/A	#N/A	#N/A	#N/A	#N/A	#N/A	#N/A	0.633857	#N/A	#N/A	#N/A	#N/A	#N/A	#N/A	#N/A	#N/A	#N/A	#N/A	#N/A	#N/A	#N/A	#N/A	#N/A	#N/A	#N/A	#N/A	#N/A	#N/A	#N/A	#N/A	#N/A	#N/A	#N/A	#N/A	#N/A	0.297099	0.507521	#N/A	0.635715	0.691746	1.81392	1.49691	#N/A	1.69184	#N/A	#N/A	#N/A	13	ENSG00000055208	TAB2	protein_coding	TGF-beta activated kinase 1 (MAP3K7) binding protein 2 [Source:HGNC Symbol;Acc:HGNC:17075]
KLHL15	#N/A	#N/A	0.818055	0.810841	1.45768	#N/A	#N/A	0.871232	1.83319	#N/A	2.23501	#N/A	0.912708	#N/A	#N/A	#N/A	#N/A	#N/A	#N/A	#N/A	1.56475	#N/A	#N/A	#N/A	#N/A	#N/A	1.38234	1.42667	#N/A	#N/A	#N/A	#N/A	#N/A	#N/A	#N/A	#N/A	#N/A	#N/A	#N/A	#N/A	#N/A	#N/A	#N/A	#N/A	#N/A	#N/A	#N/A	#N/A	#N/A	#N/A	#N/A	0.634734	#N/A	#N/A	1.21382	#N/A	1.48491	#N/A	#N/A	#N/A	#N/A	#N/A	#N/A	13	ENSG00000174010	KLHL15	protein_coding	kelch like family member 15 [Source:HGNC Symbol;Acc:HGNC:29347]
ASF1A	#N/A	#N/A	#N/A	#N/A	#N/A	#N/A	#N/A	1.0419	#N/A	#N/A	#N/A	#N/A	#N/A	1.05965	#N/A	#N/A	#N/A	#N/A	#N/A	0.685388	#N/A	1.07412	#N/A	#N/A	#N/A	#N/A	#N/A	#N/A	#N/A	#N/A	#N/A	#N/A	#N/A	#N/A	#N/A	#N/A	0.761265	#N/A	1.37558	0.908731	#N/A	#N/A	0.421004	#N/A	#N/A	#N/A	#N/A	#N/A	#N/A	0.735054	#N/A	0.84141	#N/A	#N/A	#N/A	1.05045	#N/A	1.08895	1.34444	#N/A	#N/A	#N/A	#N/A	13	ENSG00000111875	ASF1A	protein_coding	anti-silencing function 1A histone chaperone [Source:HGNC Symbol;Acc:HGNC:20995]
#261596	#N/A	#N/A	#N/A	#N/A	#N/A	#N/A	1.59473	0.914263	#N/A	#N/A	#N/A	#N/A	#N/A	0.871182	1.20258	0.836802	#N/A	#N/A	#N/A	1.03074	#N/A	#N/A	#N/A	#N/A	2.19585	#N/A	#N/A	#N/A	#N/A	#N/A	1.07925	#N/A	#N/A	#N/A	#N/A	#N/A	#N/A	#N/A	#N/A	#N/A	#N/A	#N/A	#N/A	#N/A	#N/A	#N/A	#N/A	#N/A	#N/A	#N/A	#N/A	1.21525	0.884337	#N/A	1.63645	#N/A	0.833068	2.33436	#N/A	#N/A	#N/A	#N/A	#N/A	13	ENSG00000261596		lncRNA	novel transcript, sense intronic to METTL9
SLC9C2	#N/A	#N/A	1.4106	#N/A	#N/A	0.809803	0.628984	1.0568	#N/A	#N/A	#N/A	#N/A	#N/A	2.1892	#N/A	2.53589	#N/A	#N/A	#N/A	#N/A	#N/A	#N/A	#N/A	#N/A	#N/A	#N/A	#N/A	0.765664	#N/A	#N/A	#N/A	#N/A	1.04094	#N/A	#N/A	#N/A	#N/A	#N/A	#N/A	#N/A	#N/A	#N/A	#N/A	#N/A	#N/A	#N/A	#N/A	#N/A	#N/A	#N/A	#N/A	4.49771	#N/A	#N/A	0.69737	0.5027	#N/A	0.525107	#N/A	#N/A	#N/A	0.768869	#N/A	13	ENSG00000162753	SLC9C2	protein_coding	solute carrier family 9 member C2 (putative) [Source:HGNC Symbol;Acc:HGNC:28664]
NF2	#N/A	#N/A	0.48399	#N/A	#N/A	1.30719	#N/A	#N/A	2.26886	#N/A	1.14632	#N/A	#N/A	#N/A	#N/A	#N/A	#N/A	#N/A	0.728503	#N/A	#N/A	#N/A	#N/A	#N/A	#N/A	#N/A	#N/A	#N/A	#N/A	#N/A	#N/A	#N/A	0.744664	#N/A	#N/A	#N/A	#N/A	#N/A	#N/A	#N/A	#N/A	#N/A	#N/A	#N/A	#N/A	#N/A	#N/A	#N/A	0.909516	#N/A	#N/A	0.464209	#N/A	#N/A	0.782117	#N/A	1.6608	1.89026	#N/A	1.62114	0.780391	#N/A	#N/A	13	ENSG00000186575	NF2	protein_coding	NF2, moesin-ezrin-radixin like (MERLIN) tumor suppressor [Source:HGNC Symbol;Acc:HGNC:7773]
TWSG1	#N/A	#N/A	2.51852	0.789806	3.40616	2.9942	1.8113	#N/A	2.71254	#N/A	2.50885	#N/A	#N/A	#N/A	#N/A	#N/A	#N/A	#N/A	#N/A	#N/A	#N/A	#N/A	#N/A	#N/A	#N/A	#N/A	#N/A	#N/A	1.75039	#N/A	#N/A	#N/A	#N/A	#N/A	#N/A	#N/A	#N/A	#N/A	#N/A	#N/A	#N/A	#N/A	0.367999	0.327506	#N/A	#N/A	#N/A	#N/A	#N/A	0.369686	#N/A	0.286305	#N/A	#N/A	#N/A	#N/A	#N/A	#N/A	#N/A	#N/A	#N/A	1.36701	#N/A	13	ENSG00000128791	TWSG1	protein_coding	twisted gastrulation BMP signaling modulator 1 [Source:HGNC Symbol;Acc:HGNC:12429]
SGMS2	#N/A	#N/A	2.5416	0.867142	1.93504	2.40896	4.72213	#N/A	3.4044	#N/A	3.69571	#N/A	0.727744	#N/A	#N/A	#N/A	#N/A	#N/A	#N/A	#N/A	#N/A	#N/A	#N/A	#N/A	#N/A	#N/A	#N/A	#N/A	#N/A	#N/A	#N/A	#N/A	#N/A	#N/A	#N/A	#N/A	#N/A	#N/A	#N/A	#N/A	#N/A	#N/A	#N/A	#N/A	#N/A	#N/A	#N/A	#N/A	#N/A	#N/A	#N/A	#N/A	#N/A	#N/A	#N/A	1.1408	1.59966	1.23795	#N/A	#N/A	#N/A	4.71523	1.9551	13	ENSG00000164023	SGMS2	protein_coding	sphingomyelin synthase 2 [Source:HGNC Symbol;Acc:HGNC:28395]
ZRANB2	#N/A	#N/A	0.398065	#N/A	0.441504	0.397211	0.442857	#N/A	1.12922	#N/A	1.62501	#N/A	#N/A	#N/A	#N/A	#N/A	#N/A	#N/A	#N/A	0.591347	#N/A	#N/A	#N/A	#N/A	#N/A	#N/A	0.351365	0.543468	0.751353	#N/A	#N/A	#N/A	#N/A	#N/A	#N/A	#N/A	0.21924	#N/A	#N/A	#N/A	#N/A	#N/A	#N/A	#N/A	#N/A	#N/A	#N/A	#N/A	0.719307	#N/A	#N/A	#N/A	#N/A	#N/A	#N/A	#N/A	1.38085	#N/A	#N/A	#N/A	#N/A	#N/A	#N/A	13	ENSG00000132485	ZRANB2	protein_coding	zinc finger RANBP2-type containing 2 [Source:HGNC Symbol;Acc:HGNC:13058]
CARS2	#N/A	#N/A	0.982712	0.585258	0.84886	1.47543	0.751406	#N/A	1.61751	#N/A	2.19245	#N/A	#N/A	0.246183	0.35187	#N/A	#N/A	0.429937	#N/A	#N/A	#N/A	0.858345	#N/A	#N/A	#N/A	#N/A	#N/A	#N/A	#N/A	#N/A	#N/A	#N/A	#N/A	#N/A	#N/A	#N/A	#N/A	#N/A	#N/A	#N/A	#N/A	#N/A	#N/A	#N/A	#N/A	#N/A	#N/A	#N/A	#N/A	#N/A	0.235483	#N/A	#N/A	#N/A	#N/A	#N/A	2.52982	#N/A	#N/A	#N/A	#N/A	#N/A	#N/A	13	ENSG00000134905	CARS2	protein_coding	cysteinyl-tRNA synthetase 2, mitochondrial [Source:HGNC Symbol;Acc:HGNC:25695]
CARNMT1	#N/A	#N/A	0.530381	#N/A	1.4241	#N/A	#N/A	#N/A	2.21259	#N/A	#N/A	#N/A	0.588649	#N/A	0.508597	#N/A	#N/A	#N/A	#N/A	#N/A	#N/A	#N/A	#N/A	1.41373	#N/A	#N/A	0.666405	#N/A	0.800102	#N/A	#N/A	#N/A	#N/A	#N/A	#N/A	#N/A	#N/A	#N/A	#N/A	#N/A	#N/A	#N/A	#N/A	#N/A	#N/A	#N/A	#N/A	#N/A	#N/A	#N/A	#N/A	0.92878	0.808876	#N/A	1.06676	#N/A	2.35836	1.87493	#N/A	#N/A	#N/A	#N/A	#N/A	13	ENSG00000156017	CARNMT1	protein_coding	carnosine N-methyltransferase 1 [Source:HGNC Symbol;Acc:HGNC:23435]
ANKRD42-DT	#N/A	#N/A	0.445554	0.54946	#N/A	#N/A	#N/A	#N/A	2.03545	#N/A	1.09668	#N/A	#N/A	0.340657	0.628009	#N/A	#N/A	#N/A	#N/A	1.08991	#N/A	#N/A	#N/A	#N/A	#N/A	#N/A	#N/A	#N/A	0.803802	1.79075	#N/A	#N/A	#N/A	#N/A	#N/A	#N/A	#N/A	#N/A	#N/A	#N/A	#N/A	#N/A	#N/A	#N/A	#N/A	#N/A	#N/A	#N/A	#N/A	0.415737	#N/A	0.33924	#N/A	#N/A	#N/A	#N/A	1.13319	#N/A	#N/A	#N/A	#N/A	1.24311	#N/A	13	ENSG00000247137	ANKRD42-DT	lncRNA	ANKRD42 divergent transcript [Source:HGNC Symbol;Acc:HGNC:55590]
SRSF3	#N/A	#N/A	#N/A	#N/A	#N/A	#N/A	#N/A	#N/A	1.40337	0.31263	1.64856	#N/A	#N/A	#N/A	#N/A	0.415705	#N/A	#N/A	#N/A	1.20386	#N/A	#N/A	#N/A	#N/A	#N/A	#N/A	0.816324	0.730971	#N/A	#N/A	#N/A	#N/A	#N/A	#N/A	#N/A	#N/A	0.460726	#N/A	#N/A	#N/A	#N/A	#N/A	#N/A	#N/A	#N/A	#N/A	#N/A	#N/A	#N/A	#N/A	#N/A	#N/A	#N/A	0.663794	#N/A	0.665435	2.00342	1.45904	#N/A	1.11051	#N/A	#N/A	#N/A	13	ENSG00000112081	SRSF3	protein_coding	serine and arginine rich splicing factor 3 [Source:HGNC Symbol;Acc:HGNC:10785]
RBM22	#N/A	#N/A	0.777567	#N/A	#N/A	#N/A	1.0638	#N/A	2.63268	#N/A	3.48769	#N/A	#N/A	0.518787	0.708375	#N/A	#N/A	#N/A	#N/A	#N/A	#N/A	#N/A	#N/A	1.61865	1.10944	#N/A	#N/A	#N/A	#N/A	#N/A	#N/A	#N/A	#N/A	#N/A	#N/A	#N/A	0.428967	#N/A	#N/A	#N/A	#N/A	#N/A	#N/A	#N/A	#N/A	#N/A	#N/A	#N/A	#N/A	#N/A	#N/A	1.0601	#N/A	1.03875	#N/A	#N/A	1.42946	2.58265	#N/A	#N/A	#N/A	#N/A	#N/A	13	ENSG00000086589	RBM22	protein_coding	RNA binding motif protein 22 [Source:HGNC Symbol;Acc:HGNC:25503]
RPRD1A	#N/A	#N/A	0.433667	#N/A	#N/A	0.543315	#N/A	#N/A	1.33403	#N/A	2.13831	#N/A	0.477104	#N/A	0.370895	#N/A	#N/A	#N/A	#N/A	1.10536	#N/A	#N/A	#N/A	#N/A	#N/A	#N/A	0.355154	0.525253	0.59308	1.47196	#N/A	#N/A	#N/A	#N/A	#N/A	#N/A	#N/A	#N/A	#N/A	#N/A	#N/A	#N/A	#N/A	#N/A	#N/A	#N/A	#N/A	#N/A	#N/A	#N/A	#N/A	#N/A	#N/A	#N/A	#N/A	#N/A	3.20467	0.933749	#N/A	#N/A	#N/A	#N/A	#N/A	13	ENSG00000141425	RPRD1A	protein_coding	regulation of nuclear pre-mRNA domain containing 1A [Source:HGNC Symbol;Acc:HGNC:25560]
MRPS27	#N/A	#N/A	0.444113	#N/A	1.1166	1.0972	#N/A	#N/A	1.37521	#N/A	1.88456	#N/A	0.407284	#N/A	#N/A	#N/A	#N/A	#N/A	#N/A	#N/A	#N/A	0.662401	#N/A	1.1088	#N/A	#N/A	0.478927	#N/A	0.576795	#N/A	#N/A	#N/A	#N/A	#N/A	#N/A	#N/A	#N/A	#N/A	#N/A	#N/A	#N/A	#N/A	#N/A	#N/A	#N/A	#N/A	#N/A	#N/A	#N/A	#N/A	#N/A	#N/A	#N/A	#N/A	#N/A	#N/A	2.19239	0.753542	#N/A	1.16886	#N/A	#N/A	#N/A	13	ENSG00000113048	MRPS27	protein_coding	mitochondrial ribosomal protein S27 [Source:HGNC Symbol;Acc:HGNC:14512]
KHDRBS2	#N/A	#N/A	#N/A	#N/A	#N/A	0.986202	#N/A	#N/A	0.763113	#N/A	#N/A	#N/A	#N/A	2.13006	1.07388	1.64805	#N/A	2.29237	#N/A	#N/A	0.657764	0.682154	#N/A	0.493428	#N/A	#N/A	#N/A	#N/A	#N/A	#N/A	#N/A	#N/A	#N/A	#N/A	#N/A	#N/A	#N/A	#N/A	#N/A	0.120514	2.53908	1.44916	#N/A	#N/A	#N/A	#N/A	#N/A	#N/A	#N/A	#N/A	0.185449	#N/A	#N/A	#N/A	#N/A	#N/A	#N/A	#N/A	#N/A	#N/A	#N/A	#N/A	#N/A	13	ENSG00000112232	KHDRBS2	protein_coding	KH RNA binding domain containing, signal transduction associated 2 [Source:HGNC Symbol;Acc:HGNC:18114]
ABCB10	#N/A	#N/A	0.394169	0.429779	#N/A	0.767898	#N/A	#N/A	1.37997	#N/A	1.76041	#N/A	#N/A	#N/A	#N/A	#N/A	#N/A	0.466573	#N/A	1.5626	1.17935	#N/A	#N/A	1.38699	#N/A	#N/A	0.498731	#N/A	#N/A	#N/A	0.29692	#N/A	#N/A	#N/A	#N/A	#N/A	#N/A	#N/A	#N/A	#N/A	#N/A	#N/A	#N/A	#N/A	#N/A	#N/A	#N/A	#N/A	#N/A	#N/A	#N/A	#N/A	#N/A	#N/A	#N/A	#N/A	1.43118	#N/A	#N/A	#N/A	#N/A	0.689507	#N/A	13	ENSG00000135776	ABCB10	protein_coding	ATP binding cassette subfamily B member 10 [Source:HGNC Symbol;Acc:HGNC:41]
USP10	#N/A	#N/A	0.42322	#N/A	#N/A	1.02687	0.673703	#N/A	1.25637	#N/A	1.49343	#N/A	0.389493	0.231361	#N/A	#N/A	#N/A	0.39002	#N/A	0.97572	#N/A	#N/A	#N/A	1.01778	#N/A	#N/A	#N/A	#N/A	#N/A	#N/A	#N/A	#N/A	#N/A	#N/A	#N/A	#N/A	#N/A	#N/A	#N/A	#N/A	#N/A	#N/A	#N/A	#N/A	#N/A	#N/A	#N/A	#N/A	0.881139	#N/A	#N/A	#N/A	#N/A	#N/A	#N/A	#N/A	1.57521	0.886152	#N/A	#N/A	#N/A	#N/A	#N/A	13	ENSG00000103194	USP10	protein_coding	ubiquitin specific peptidase 10 [Source:HGNC Symbol;Acc:HGNC:12608]
CBX3	#N/A	#N/A	#N/A	#N/A	#N/A	#N/A	#N/A	#N/A	2.3377	#N/A	1.39625	2.0235	#N/A	#N/A	#N/A	#N/A	#N/A	#N/A	#N/A	#N/A	#N/A	#N/A	#N/A	#N/A	#N/A	#N/A	#N/A	#N/A	#N/A	1.76288	#N/A	#N/A	#N/A	#N/A	#N/A	#N/A	1.06761	#N/A	0.805925	#N/A	#N/A	#N/A	#N/A	#N/A	#N/A	#N/A	#N/A	#N/A	#N/A	#N/A	#N/A	1.84209	0.583094	#N/A	1.23595	1.64926	3.21922	3.08984	#N/A	2.05305	#N/A	#N/A	#N/A	13	ENSG00000122565	CBX3	protein_coding	chromobox 3 [Source:HGNC Symbol;Acc:HGNC:1553]
NONO	#N/A	#N/A	1.3186	#N/A	0.964902	1.14416	#N/A	#N/A	1.34732	#N/A	2.31378	#N/A	0.603886	#N/A	0.473303	#N/A	#N/A	#N/A	#N/A	#N/A	#N/A	0.898682	#N/A	1.11697	#N/A	#N/A	0.712031	#N/A	#N/A	#N/A	#N/A	#N/A	#N/A	#N/A	#N/A	#N/A	#N/A	#N/A	#N/A	#N/A	#N/A	#N/A	#N/A	#N/A	#N/A	#N/A	#N/A	#N/A	#N/A	#N/A	#N/A	#N/A	#N/A	#N/A	#N/A	#N/A	4.4374	1.4606	0.79661	#N/A	#N/A	#N/A	#N/A	13	ENSG00000147140	NONO	protein_coding	non-POU domain containing octamer binding [Source:HGNC Symbol;Acc:HGNC:7871]
PUS7L	#N/A	#N/A	0.552693	#N/A	0.882176	#N/A	0.887461	#N/A	1.42656	#N/A	0.965665	#N/A	#N/A	#N/A	#N/A	#N/A	#N/A	#N/A	#N/A	1.32325	#N/A	#N/A	#N/A	1.2028	#N/A	#N/A	#N/A	#N/A	#N/A	#N/A	#N/A	#N/A	#N/A	#N/A	#N/A	#N/A	#N/A	#N/A	#N/A	#N/A	#N/A	#N/A	#N/A	#N/A	#N/A	#N/A	#N/A	#N/A	#N/A	#N/A	#N/A	0.540464	0.824968	#N/A	#N/A	1.51709	1.75518	1.66473	#N/A	1.57092	#N/A	#N/A	#N/A	13	ENSG00000129317	PUS7L	protein_coding	pseudouridine synthase 7 like [Source:HGNC Symbol;Acc:HGNC:25276]
GTPBP4	#N/A	#N/A	0.59372	#N/A	1.29703	#N/A	#N/A	#N/A	1.43384	#N/A	2.15331	1.25894	#N/A	0.412288	#N/A	#N/A	#N/A	0.626542	#N/A	#N/A	#N/A	#N/A	0.873051	#N/A	#N/A	#N/A	#N/A	#N/A	#N/A	#N/A	#N/A	#N/A	#N/A	#N/A	#N/A	#N/A	0.520756	#N/A	0.398993	#N/A	#N/A	#N/A	#N/A	#N/A	#N/A	#N/A	#N/A	#N/A	#N/A	#N/A	#N/A	#N/A	#N/A	#N/A	#N/A	1.19838	1.41731	2.62201	#N/A	#N/A	#N/A	#N/A	#N/A	13	ENSG00000107937	GTPBP4	protein_coding	GTP binding protein 4 [Source:HGNC Symbol;Acc:HGNC:21535]
RBBP4	#N/A	#N/A	0.280799	0.443996	#N/A	0.778397	#N/A	#N/A	1.13913	#N/A	1.53777	#N/A	#N/A	0.19148	0.519485	0.47256	#N/A	#N/A	#N/A	#N/A	#N/A	#N/A	#N/A	#N/A	#N/A	#N/A	0.563192	#N/A	#N/A	#N/A	#N/A	0.783401	#N/A	#N/A	#N/A	#N/A	#N/A	#N/A	#N/A	#N/A	#N/A	#N/A	#N/A	#N/A	#N/A	#N/A	#N/A	#N/A	#N/A	#N/A	#N/A	0.267681	#N/A	#N/A	#N/A	#N/A	1.83887	1.56836	#N/A	#N/A	#N/A	#N/A	#N/A	13	ENSG00000162521	RBBP4	protein_coding	RB binding protein 4, chromatin remodeling factor [Source:HGNC Symbol;Acc:HGNC:9887]
PIAS1	#N/A	#N/A	#N/A	#N/A	#N/A	#N/A	#N/A	#N/A	0.854304	#N/A	0.940026	#N/A	#N/A	#N/A	#N/A	#N/A	#N/A	0.351174	#N/A	0.635176	#N/A	#N/A	#N/A	#N/A	#N/A	#N/A	#N/A	#N/A	#N/A	#N/A	0.167198	#N/A	#N/A	#N/A	#N/A	#N/A	#N/A	#N/A	#N/A	#N/A	#N/A	#N/A	0.118132	#N/A	#N/A	#N/A	#N/A	#N/A	#N/A	#N/A	#N/A	0.385197	#N/A	0.712049	0.529725	0.708036	1.74096	0.701666	#N/A	0.854896	#N/A	#N/A	#N/A	13	ENSG00000033800	PIAS1	protein_coding	protein inhibitor of activated STAT 1 [Source:HGNC Symbol;Acc:HGNC:2752]
SAFB2	#N/A	#N/A	0.382072	0.680305	0.651118	0.858471	#N/A	#N/A	1.19916	#N/A	#N/A	#N/A	#N/A	0.203178	0.296147	#N/A	#N/A	#N/A	#N/A	#N/A	#N/A	#N/A	#N/A	1.14722	#N/A	#N/A	#N/A	#N/A	#N/A	#N/A	#N/A	#N/A	#N/A	#N/A	#N/A	#N/A	#N/A	#N/A	#N/A	#N/A	#N/A	#N/A	#N/A	#N/A	#N/A	#N/A	#N/A	#N/A	1.3413	#N/A	#N/A	0.204266	#N/A	#N/A	#N/A	0.793969	1.49366	1.46865	#N/A	#N/A	#N/A	#N/A	#N/A	13	ENSG00000130254	SAFB2	protein_coding	scaffold attachment factor B2 [Source:HGNC Symbol;Acc:HGNC:21605]
ZCCHC7	#N/A	#N/A	#N/A	#N/A	0.455547	0.548484	0.508271	#N/A	0.811716	#N/A	0.851804	#N/A	#N/A	#N/A	#N/A	#N/A	#N/A	#N/A	#N/A	0.543473	#N/A	#N/A	#N/A	#N/A	#N/A	#N/A	0.318301	0.395609	#N/A	#N/A	#N/A	#N/A	#N/A	#N/A	#N/A	#N/A	#N/A	#N/A	#N/A	#N/A	#N/A	#N/A	#N/A	#N/A	#N/A	#N/A	#N/A	#N/A	#N/A	#N/A	#N/A	0.163106	#N/A	#N/A	0.677141	0.594417	2.26475	0.719943	#N/A	#N/A	#N/A	#N/A	#N/A	13	ENSG00000147905	ZCCHC7	protein_coding	zinc finger CCHC-type containing 7 [Source:HGNC Symbol;Acc:HGNC:26209]
CCNT1	#N/A	#N/A	0.325078	0.472635	#N/A	#N/A	#N/A	#N/A	1.22184	#N/A	1.01268	#N/A	0.529463	0.410022	0.358352	#N/A	#N/A	#N/A	#N/A	#N/A	#N/A	#N/A	#N/A	0.822434	#N/A	#N/A	#N/A	0.832198	#N/A	#N/A	#N/A	#N/A	#N/A	#N/A	#N/A	#N/A	0.276956	#N/A	#N/A	#N/A	#N/A	#N/A	#N/A	#N/A	#N/A	#N/A	#N/A	#N/A	#N/A	#N/A	#N/A	0.399394	#N/A	#N/A	#N/A	#N/A	0.964719	1.04	#N/A	#N/A	#N/A	#N/A	#N/A	13	ENSG00000129315	CCNT1	protein_coding	cyclin T1 [Source:HGNC Symbol;Acc:HGNC:1599]
THUMPD1	#N/A	#N/A	0.4317	0.600786	0.964345	#N/A	0.88947	#N/A	1.29366	#N/A	1.69489	#N/A	#N/A	#N/A	#N/A	#N/A	#N/A	#N/A	#N/A	#N/A	#N/A	#N/A	#N/A	0.920782	#N/A	#N/A	#N/A	#N/A	#N/A	#N/A	#N/A	#N/A	#N/A	#N/A	#N/A	#N/A	0.621508	#N/A	0.498074	#N/A	#N/A	#N/A	#N/A	#N/A	#N/A	#N/A	#N/A	#N/A	#N/A	#N/A	#N/A	0.388787	#N/A	#N/A	0.899203	#N/A	1.18326	1.17297	#N/A	#N/A	#N/A	#N/A	#N/A	13	ENSG00000066654	THUMPD1	protein_coding	THUMP domain containing 1 [Source:HGNC Symbol;Acc:HGNC:23807]
RAB26	#N/A	#N/A	1.74699	#N/A	#N/A	1.23579	1.23599	#N/A	1.46721	#N/A	0.816436	#N/A	1.48388	#N/A	#N/A	#N/A	1.33308	1.78987	1.55137	#N/A	#N/A	#N/A	#N/A	#N/A	#N/A	#N/A	#N/A	#N/A	2.44043	#N/A	#N/A	#N/A	#N/A	#N/A	#N/A	#N/A	#N/A	#N/A	#N/A	#N/A	#N/A	#N/A	0.410773	#N/A	#N/A	#N/A	#N/A	#N/A	#N/A	#N/A	#N/A	#N/A	0.8752	#N/A	#N/A	#N/A	#N/A	#N/A	#N/A	#N/A	#N/A	#N/A	1.11091	13	ENSG00000167964	RAB26	protein_coding	RAB26, member RAS oncogene family [Source:HGNC Symbol;Acc:HGNC:14259]
HERC3#138641	#N/A	#N/A	#N/A	#N/A	0.517232	0.603912	#N/A	#N/A	1.03062	#N/A	#N/A	#N/A	#N/A	0.332507	#N/A	#N/A	#N/A	#N/A	#N/A	1.3603	#N/A	#N/A	#N/A	0.867715	0.771082	#N/A	#N/A	#N/A	#N/A	#N/A	0.253226	#N/A	0.397393	#N/A	#N/A	#N/A	#N/A	#N/A	#N/A	#N/A	#N/A	#N/A	#N/A	#N/A	#N/A	#N/A	#N/A	#N/A	#N/A	#N/A	#N/A	#N/A	#N/A	#N/A	0.643969	0.760369	1.38227	0.831914	#N/A	#N/A	#N/A	#N/A	#N/A	13	ENSG00000138641	HERC3	protein_coding	HECT and RLD domain containing E3 ubiquitin protein ligase 3 [Source:HGNC Symbol;Acc:HGNC:4876]
XPNPEP3	#N/A	#N/A	#N/A	0.440572	0.617901	#N/A	#N/A	#N/A	1.09154	#N/A	1.83443	#N/A	#N/A	#N/A	#N/A	#N/A	#N/A	#N/A	#N/A	1.2954	#N/A	#N/A	#N/A	#N/A	#N/A	#N/A	0.519614	0.679133	0.836347	#N/A	#N/A	#N/A	#N/A	#N/A	#N/A	#N/A	#N/A	#N/A	#N/A	#N/A	#N/A	#N/A	#N/A	#N/A	#N/A	#N/A	#N/A	#N/A	#N/A	#N/A	#N/A	0.319748	#N/A	#N/A	#N/A	#N/A	1.70648	1.37352	0.708889	#N/A	#N/A	#N/A	1.42569	13	ENSG00000196236	XPNPEP3	protein_coding	X-prolyl aminopeptidase 3 [Source:HGNC Symbol;Acc:HGNC:28052]
DNAJC25	#N/A	#N/A	0.663583	#N/A	0.765585	0.863772	#N/A	#N/A	1.75405	#N/A	1.13495	#N/A	1.00243	0.431369	#N/A	#N/A	#N/A	#N/A	#N/A	#N/A	#N/A	#N/A	#N/A	#N/A	#N/A	#N/A	#N/A	#N/A	#N/A	#N/A	0.645339	#N/A	#N/A	#N/A	#N/A	#N/A	#N/A	#N/A	#N/A	#N/A	#N/A	#N/A	#N/A	#N/A	#N/A	#N/A	#N/A	#N/A	#N/A	#N/A	#N/A	0.728964	#N/A	1.08755	#N/A	#N/A	#N/A	1.4196	1.12699	2.34412	#N/A	#N/A	#N/A	13	ENSG00000059769	DNAJC25	protein_coding	DnaJ heat shock protein family (Hsp40) member C25 [Source:HGNC Symbol;Acc:HGNC:34187]
SNX30	#N/A	#N/A	0.758317	#N/A	1.07548	1.37397	1.08192	#N/A	1.64249	#N/A	#N/A	#N/A	#N/A	0.549316	#N/A	#N/A	#N/A	0.76001	#N/A	1.70262	#N/A	1.1498	#N/A	#N/A	#N/A	#N/A	#N/A	#N/A	#N/A	#N/A	0.509613	#N/A	#N/A	#N/A	#N/A	#N/A	#N/A	#N/A	#N/A	#N/A	#N/A	#N/A	#N/A	#N/A	#N/A	#N/A	#N/A	#N/A	#N/A	#N/A	#N/A	0.545707	#N/A	#N/A	#N/A	1.04709	1.59823	#N/A	#N/A	#N/A	#N/A	#N/A	#N/A	13	ENSG00000148158	SNX30	protein_coding	sorting nexin family member 30 [Source:HGNC Symbol;Acc:HGNC:23685]
CREBZF	#N/A	#N/A	0.508193	0.860071	0.749933	0.672651	0.63281	#N/A	0.975259	#N/A	0.962681	#N/A	#N/A	#N/A	#N/A	#N/A	#N/A	#N/A	#N/A	1.05314	#N/A	#N/A	#N/A	#N/A	#N/A	#N/A	0.440551	0.630958	0.703506	#N/A	#N/A	#N/A	#N/A	#N/A	#N/A	#N/A	#N/A	#N/A	#N/A	#N/A	#N/A	#N/A	#N/A	#N/A	#N/A	#N/A	#N/A	#N/A	0.688923	#N/A	#N/A	#N/A	#N/A	#N/A	#N/A	#N/A	2.04459	#N/A	#N/A	#N/A	#N/A	#N/A	#N/A	13	ENSG00000137504	CREBZF	protein_coding	CREB/ATF bZIP transcription factor [Source:HGNC Symbol;Acc:HGNC:24905]
SETDB1	#N/A	#N/A	0.500113	#N/A	0.627908	0.980372	#N/A	#N/A	0.973445	#N/A	1.48461	#N/A	#N/A	#N/A	0.340338	#N/A	#N/A	#N/A	#N/A	1.87069	#N/A	#N/A	#N/A	#N/A	#N/A	#N/A	#N/A	#N/A	#N/A	#N/A	#N/A	#N/A	#N/A	#N/A	#N/A	#N/A	#N/A	#N/A	#N/A	#N/A	#N/A	#N/A	#N/A	#N/A	#N/A	#N/A	#N/A	#N/A	#N/A	#N/A	#N/A	0.321479	0.488987	#N/A	0.789073	#N/A	2.78871	0.79827	#N/A	#N/A	#N/A	0.753163	#N/A	13	ENSG00000143379	SETDB1	protein_coding	SET domain bifurcated histone lysine methyltransferase 1 [Source:HGNC Symbol;Acc:HGNC:10761]
CNGB3	#N/A	#N/A	2.02929	1.15854	#N/A	1.98166	#N/A	#N/A	0.956754	#N/A	0.684175	#N/A	#N/A	0.940383	#N/A	#N/A	#N/A	#N/A	1.24976	#N/A	#N/A	#N/A	#N/A	#N/A	#N/A	#N/A	1.29564	#N/A	1.36558	#N/A	0.767307	0.78094	#N/A	1.20602	#N/A	#N/A	#N/A	#N/A	#N/A	#N/A	#N/A	#N/A	#N/A	#N/A	#N/A	#N/A	#N/A	#N/A	#N/A	#N/A	#N/A	0.982422	#N/A	#N/A	#N/A	#N/A	#N/A	#N/A	#N/A	#N/A	#N/A	#N/A	#N/A	13	ENSG00000170289	CNGB3	protein_coding	cyclic nucleotide gated channel subunit beta 3 [Source:HGNC Symbol;Acc:HGNC:2153]
MTIF3	#N/A	#N/A	#N/A	#N/A	#N/A	#N/A	#N/A	#N/A	1.15643	#N/A	2.25819	#N/A	#N/A	0.668028	#N/A	#N/A	#N/A	#N/A	#N/A	1.17385	#N/A	#N/A	#N/A	#N/A	0.791919	#N/A	#N/A	#N/A	#N/A	#N/A	0.413425	#N/A	#N/A	#N/A	#N/A	#N/A	1.01459	#N/A	0.694098	#N/A	#N/A	#N/A	0.244195	#N/A	#N/A	#N/A	#N/A	#N/A	#N/A	0.290366	#N/A	#N/A	#N/A	#N/A	#N/A	1.15931	1.56391	1.62756	#N/A	#N/A	#N/A	#N/A	#N/A	13	ENSG00000122033	MTIF3	protein_coding	mitochondrial translational initiation factor 3 [Source:HGNC Symbol;Acc:HGNC:29788]
POLR3G	#N/A	#N/A	1.72156	1.22785	1.55224	2.49031	1.87126	#N/A	1.73966	#N/A	#N/A	#N/A	#N/A	#N/A	#N/A	#N/A	#N/A	#N/A	#N/A	#N/A	#N/A	#N/A	#N/A	#N/A	#N/A	#N/A	#N/A	1.67842	1.47882	#N/A	#N/A	#N/A	#N/A	#N/A	#N/A	#N/A	#N/A	#N/A	#N/A	#N/A	#N/A	#N/A	#N/A	#N/A	#N/A	#N/A	#N/A	#N/A	#N/A	#N/A	#N/A	0.974674	1.50354	#N/A	#N/A	#N/A	0.950633	1.19236	#N/A	#N/A	#N/A	#N/A	1.80205	13	ENSG00000113356	POLR3G	protein_coding	RNA polymerase III subunit G [Source:HGNC Symbol;Acc:HGNC:30075]
POLR1F	#N/A	#N/A	1.02533	#N/A	#N/A	#N/A	#N/A	#N/A	1.87541	#N/A	1.48473	#N/A	#N/A	0.772629	0.903764	0.83766	#N/A	#N/A	#N/A	#N/A	#N/A	#N/A	#N/A	#N/A	#N/A	#N/A	2.15588	#N/A	1.5241	#N/A	#N/A	#N/A	#N/A	#N/A	#N/A	#N/A	0.39393	#N/A	0.822338	0.141106	#N/A	#N/A	0.42205	#N/A	#N/A	#N/A	#N/A	#N/A	#N/A	0.712021	#N/A	#N/A	#N/A	#N/A	#N/A	#N/A	#N/A	#N/A	#N/A	#N/A	#N/A	#N/A	#N/A	13	ENSG00000105849	POLR1F	protein_coding	RNA polymerase I subunit F [Source:HGNC Symbol;Acc:HGNC:18027]
PAFAH1B2	#N/A	#N/A	0.403081	#N/A	#N/A	#N/A	#N/A	#N/A	1.03512	#N/A	0.866003	#N/A	#N/A	0.406652	0.479063	0.39201	#N/A	#N/A	#N/A	0.987702	#N/A	#N/A	#N/A	1.27329	#N/A	#N/A	#N/A	0.590908	#N/A	1.96194	#N/A	#N/A	#N/A	#N/A	#N/A	#N/A	#N/A	#N/A	#N/A	#N/A	#N/A	#N/A	#N/A	#N/A	#N/A	#N/A	#N/A	#N/A	#N/A	#N/A	#N/A	0.447403	#N/A	#N/A	#N/A	#N/A	3.66622	1.72095	#N/A	#N/A	#N/A	#N/A	#N/A	13	ENSG00000168092	PAFAH1B2	protein_coding	platelet activating factor acetylhydrolase 1b catalytic subunit 2 [Source:HGNC Symbol;Acc:HGNC:8575]
ERMAP	#N/A	#N/A	0.878518	1.20363	2.04161	1.3741	#N/A	#N/A	1.80697	#N/A	#N/A	#N/A	#N/A	#N/A	#N/A	#N/A	#N/A	#N/A	#N/A	#N/A	#N/A	1.29954	#N/A	1.36827	#N/A	#N/A	#N/A	#N/A	#N/A	#N/A	#N/A	#N/A	#N/A	#N/A	#N/A	#N/A	#N/A	#N/A	#N/A	#N/A	#N/A	#N/A	0.509468	#N/A	0.568713	#N/A	#N/A	#N/A	#N/A	0.511033	#N/A	0.765422	#N/A	#N/A	#N/A	#N/A	#N/A	1.22742	#N/A	1.19042	#N/A	#N/A	#N/A	13	ENSG00000164010	ERMAP	protein_coding	erythroblast membrane associated protein (Scianna blood group) [Source:HGNC Symbol;Acc:HGNC:15743]
UST	#N/A	#N/A	3.05969	#N/A	2.70812	3.54603	1.40999	#N/A	1.62139	#N/A	#N/A	#N/A	#N/A	#N/A	#N/A	#N/A	#N/A	#N/A	#N/A	#N/A	#N/A	#N/A	#N/A	#N/A	#N/A	#N/A	#N/A	#N/A	#N/A	#N/A	#N/A	#N/A	#N/A	#N/A	#N/A	#N/A	#N/A	#N/A	1.33958	0.438816	#N/A	#N/A	2.0466	0.976212	2.09353	#N/A	1.3561	1.01109	#N/A	2.23418	#N/A	#N/A	#N/A	#N/A	#N/A	#N/A	#N/A	#N/A	#N/A	#N/A	#N/A	#N/A	#N/A	13	ENSG00000111962	UST	protein_coding	uronyl 2-sulfotransferase [Source:HGNC Symbol;Acc:HGNC:17223]
AFMID	#N/A	#N/A	0.836075	#N/A	#N/A	0.860473	#N/A	#N/A	1.30627	#N/A	2.60735	#N/A	#N/A	#N/A	#N/A	#N/A	#N/A	#N/A	#N/A	#N/A	#N/A	#N/A	#N/A	#N/A	#N/A	#N/A	0.918428	#N/A	#N/A	#N/A	#N/A	#N/A	#N/A	#N/A	#N/A	#N/A	0.322447	#N/A	0.597376	#N/A	#N/A	#N/A	0.762907	#N/A	0.516151	#N/A	0.397385	#N/A	#N/A	1.03572	#N/A	#N/A	#N/A	#N/A	#N/A	#N/A	#N/A	#N/A	#N/A	#N/A	#N/A	1.4194	2.48388	13	ENSG00000183077	AFMID	protein_coding	arylformamidase [Source:HGNC Symbol;Acc:HGNC:20910]
EFNA5	#N/A	#N/A	2.30912	#N/A	1.95961	3.86153	1.70347	#N/A	1.31079	#N/A	#N/A	#N/A	#N/A	#N/A	#N/A	#N/A	#N/A	#N/A	#N/A	#N/A	#N/A	#N/A	#N/A	#N/A	#N/A	#N/A	1.93746	1.1629	5.18601	#N/A	#N/A	#N/A	#N/A	#N/A	#N/A	#N/A	#N/A	#N/A	#N/A	#N/A	0.116027	#N/A	#N/A	#N/A	#N/A	#N/A	#N/A	#N/A	#N/A	#N/A	#N/A	1.32519	#N/A	#N/A	1.72365	#N/A	1.91189	1.23435	#N/A	#N/A	#N/A	#N/A	#N/A	13	ENSG00000184349	EFNA5	protein_coding	ephrin A5 [Source:HGNC Symbol;Acc:HGNC:3225]
SLC25A51	#N/A	#N/A	0.653514	#N/A	0.754439	0.911419	#N/A	#N/A	1.12787	#N/A	1.38652	#N/A	0.785817	0.330158	#N/A	#N/A	#N/A	#N/A	#N/A	#N/A	#N/A	#N/A	#N/A	#N/A	#N/A	#N/A	#N/A	#N/A	#N/A	#N/A	#N/A	#N/A	#N/A	#N/A	#N/A	#N/A	#N/A	#N/A	#N/A	#N/A	#N/A	#N/A	#N/A	#N/A	#N/A	#N/A	#N/A	#N/A	#N/A	#N/A	#N/A	0.666604	#N/A	0.957077	#N/A	2.72956	1.18078	1.76822	0.889228	#N/A	#N/A	#N/A	#N/A	13	ENSG00000122696	SLC25A51	protein_coding	solute carrier family 25 member 51 [Source:HGNC Symbol;Acc:HGNC:23323]
KCNC1	#N/A	#N/A	0.77217	0.930585	#N/A	#N/A	1.03204	#N/A	1.45345	0.894324	1.62194	#N/A	#N/A	0.670042	#N/A	#N/A	1.11542	#N/A	#N/A	#N/A	#N/A	#N/A	#N/A	#N/A	#N/A	#N/A	2.12532	#N/A	1.36037	#N/A	#N/A	#N/A	#N/A	#N/A	#N/A	#N/A	#N/A	#N/A	#N/A	#N/A	#N/A	#N/A	0.39658	#N/A	#N/A	#N/A	#N/A	#N/A	#N/A	0.481731	#N/A	#N/A	#N/A	#N/A	#N/A	#N/A	1.2053	#N/A	#N/A	#N/A	#N/A	#N/A	#N/A	13	ENSG00000129159	KCNC1	protein_coding	potassium voltage-gated channel subfamily C member 1 [Source:HGNC Symbol;Acc:HGNC:6233]
TBC1D20	#N/A	#N/A	#N/A	#N/A	#N/A	0.769877	#N/A	#N/A	0.949987	#N/A	0.946932	#N/A	0.505425	0.298405	#N/A	0.462036	#N/A	#N/A	#N/A	#N/A	#N/A	1.04948	#N/A	#N/A	#N/A	#N/A	0.831428	#N/A	#N/A	#N/A	#N/A	#N/A	#N/A	#N/A	#N/A	#N/A	#N/A	#N/A	#N/A	#N/A	#N/A	#N/A	#N/A	#N/A	#N/A	#N/A	#N/A	#N/A	#N/A	#N/A	#N/A	0.343173	#N/A	#N/A	#N/A	0.942364	2.20978	1.02918	#N/A	#N/A	0.905699	#N/A	#N/A	13	ENSG00000125875	TBC1D20	protein_coding	TBC1 domain family member 20 [Source:HGNC Symbol;Acc:HGNC:16133]
NME3	#N/A	#N/A	0.290513	#N/A	0.442525	#N/A	#N/A	#N/A	0.784643	#N/A	1.92296	#N/A	#N/A	#N/A	#N/A	#N/A	#N/A	#N/A	0.744478	#N/A	#N/A	#N/A	#N/A	1.47802	#N/A	#N/A	0.969228	0.879785	0.791622	#N/A	#N/A	#N/A	#N/A	#N/A	#N/A	#N/A	0.558565	#N/A	#N/A	#N/A	#N/A	#N/A	#N/A	#N/A	#N/A	#N/A	0.227403	0.212151	1.38231	#N/A	#N/A	#N/A	#N/A	#N/A	#N/A	#N/A	#N/A	#N/A	#N/A	#N/A	#N/A	#N/A	#N/A	13	ENSG00000103024	NME3	protein_coding	NME/NM23 nucleoside diphosphate kinase 3 [Source:HGNC Symbol;Acc:HGNC:7851]
TRAPPC13	#N/A	#N/A	#N/A	#N/A	0.845204	#N/A	#N/A	#N/A	0.896011	#N/A	1.86194	#N/A	0.815495	#N/A	#N/A	#N/A	#N/A	#N/A	1.01338	#N/A	#N/A	#N/A	#N/A	#N/A	#N/A	#N/A	0.914946	#N/A	0.817559	#N/A	#N/A	#N/A	#N/A	#N/A	#N/A	#N/A	#N/A	#N/A	#N/A	#N/A	#N/A	#N/A	#N/A	#N/A	#N/A	#N/A	#N/A	#N/A	#N/A	#N/A	#N/A	0.280336	#N/A	#N/A	0.842728	0.886923	1.71265	1.76226	0.702654	#N/A	#N/A	#N/A	#N/A	13	ENSG00000113597	TRAPPC13	protein_coding	trafficking protein particle complex subunit 13 [Source:HGNC Symbol;Acc:HGNC:25828]
SENP2	#N/A	#N/A	0.550694	#N/A	#N/A	0.905942	#N/A	#N/A	0.795913	#N/A	0.861069	#N/A	#N/A	#N/A	#N/A	#N/A	#N/A	#N/A	#N/A	1.23908	#N/A	#N/A	#N/A	#N/A	#N/A	#N/A	0.57283	0.97396	1.01565	#N/A	#N/A	#N/A	#N/A	#N/A	#N/A	#N/A	0.210376	#N/A	#N/A	#N/A	#N/A	#N/A	#N/A	#N/A	#N/A	#N/A	#N/A	#N/A	#N/A	#N/A	#N/A	0.279622	#N/A	#N/A	0.960139	#N/A	1.4768	0.943402	#N/A	#N/A	#N/A	#N/A	#N/A	13	ENSG00000163904	SENP2	protein_coding	SUMO specific peptidase 2 [Source:HGNC Symbol;Acc:HGNC:23116]
PRMT5	#N/A	#N/A	2.23625	#N/A	1.7979	1.25403	#N/A	#N/A	1.00417	#N/A	0.688645	#N/A	#N/A	1.66452	#N/A	#N/A	#N/A	#N/A	1.06276	#N/A	#N/A	#N/A	#N/A	#N/A	0.973159	#N/A	1.52842	#N/A	1.43094	#N/A	#N/A	#N/A	#N/A	#N/A	#N/A	#N/A	#N/A	#N/A	#N/A	#N/A	#N/A	#N/A	#N/A	#N/A	#N/A	#N/A	#N/A	#N/A	#N/A	#N/A	#N/A	1.84449	#N/A	#N/A	#N/A	#N/A	#N/A	#N/A	#N/A	#N/A	#N/A	1.60109	1.22518	13	ENSG00000100462	PRMT5	protein_coding	protein arginine methyltransferase 5 [Source:HGNC Symbol;Acc:HGNC:10894]
#227042	#N/A	#N/A	2.68653	1.96948	1.082	0.837457	#N/A	#N/A	0.600703	#N/A	#N/A	#N/A	#N/A	1.40061	#N/A	#N/A	#N/A	1.30396	#N/A	#N/A	#N/A	#N/A	#N/A	#N/A	#N/A	#N/A	1.38656	0.705672	0.773608	#N/A	#N/A	#N/A	#N/A	#N/A	#N/A	#N/A	#N/A	#N/A	#N/A	#N/A	#N/A	#N/A	#N/A	#N/A	#N/A	#N/A	#N/A	#N/A	#N/A	#N/A	#N/A	2.73982	1.90277	#N/A	#N/A	#N/A	#N/A	0.568825	#N/A	#N/A	#N/A	#N/A	#N/A	13	ENSG00000227042		lncRNA	novel transcript
#283098	#N/A	#N/A	#N/A	1.63565	#N/A	1.04139	#N/A	#N/A	0.740945	#N/A	#N/A	#N/A	#N/A	3.32999	1.19096	1.55386	0.832423	#N/A	#N/A	#N/A	#N/A	#N/A	#N/A	#N/A	#N/A	#N/A	#N/A	#N/A	#N/A	#N/A	1.18768	#N/A	#N/A	#N/A	#N/A	#N/A	#N/A	#N/A	#N/A	#N/A	#N/A	#N/A	#N/A	#N/A	#N/A	#N/A	#N/A	#N/A	#N/A	#N/A	#N/A	2.67054	1.4352	0.887206	0.942697	#N/A	#N/A	0.694779	#N/A	#N/A	#N/A	#N/A	#N/A	13	ENSG00000283098		lncRNA	novel transcript
#287070	#N/A	#N/A	1.00877	#N/A	#N/A	#N/A	#N/A	#N/A	0.544218	1.42387	#N/A	#N/A	#N/A	0.824559	2.21941	#N/A	#N/A	#N/A	0.662205	#N/A	#N/A	#N/A	#N/A	#N/A	0.61654	#N/A	#N/A	#N/A	#N/A	#N/A	#N/A	#N/A	#N/A	#N/A	#N/A	#N/A	0.719573	#N/A	#N/A	#N/A	#N/A	#N/A	0.532646	#N/A	#N/A	#N/A	#N/A	0.559319	#N/A	0.745955	#N/A	0.883743	#N/A	0.811108	#N/A	#N/A	#N/A	#N/A	#N/A	#N/A	#N/A	#N/A	#N/A	13	ENSG00000287070		lncRNA	novel transcript, sense intronic to TRMO
UTP20	#N/A	#N/A	0.699157	0.647886	#N/A	0.707001	#N/A	#N/A	0.808643	#N/A	1.92382	#N/A	0.479351	#N/A	#N/A	#N/A	#N/A	#N/A	#N/A	#N/A	#N/A	#N/A	#N/A	1.34148	0.732354	#N/A	#N/A	#N/A	0.998414	2.84627	#N/A	#N/A	#N/A	#N/A	#N/A	#N/A	#N/A	#N/A	#N/A	#N/A	#N/A	#N/A	#N/A	#N/A	#N/A	#N/A	#N/A	#N/A	#N/A	#N/A	#N/A	0.293599	#N/A	#N/A	#N/A	#N/A	2.72839	1.53679	#N/A	#N/A	#N/A	#N/A	#N/A	13	ENSG00000120800	UTP20	protein_coding	UTP20 small subunit processome component [Source:HGNC Symbol;Acc:HGNC:17897]
PNO1	#N/A	#N/A	0.707856	#N/A	1.51286	#N/A	#N/A	#N/A	1.26944	#N/A	2.34565	#N/A	#N/A	1.08274	1.13646	#N/A	#N/A	#N/A	1.96141	1.76573	#N/A	#N/A	#N/A	1.68451	#N/A	#N/A	#N/A	#N/A	#N/A	#N/A	#N/A	#N/A	#N/A	#N/A	#N/A	#N/A	0.377935	#N/A	0.367303	#N/A	#N/A	#N/A	#N/A	#N/A	#N/A	#N/A	#N/A	#N/A	#N/A	#N/A	#N/A	0.886134	#N/A	#N/A	#N/A	#N/A	#N/A	2.49515	#N/A	#N/A	#N/A	#N/A	#N/A	13	ENSG00000115946	PNO1	protein_coding	partner of NOB1 homolog [Source:HGNC Symbol;Acc:HGNC:32790]
NCAPD3	#N/A	#N/A	0.598426	#N/A	#N/A	1.572	#N/A	#N/A	0.9264	#N/A	1.38177	#N/A	#N/A	0.488941	#N/A	#N/A	1.28222	0.916281	#N/A	1.4383	#N/A	1.06123	#N/A	1.49862	#N/A	#N/A	#N/A	#N/A	#N/A	#N/A	#N/A	#N/A	#N/A	#N/A	#N/A	#N/A	#N/A	#N/A	#N/A	#N/A	#N/A	#N/A	#N/A	#N/A	#N/A	#N/A	#N/A	#N/A	#N/A	#N/A	#N/A	0.522109	#N/A	#N/A	#N/A	#N/A	3.18783	1.00674	#N/A	#N/A	#N/A	#N/A	#N/A	13	ENSG00000151503	NCAPD3	protein_coding	non-SMC condensin II complex subunit D3 [Source:HGNC Symbol;Acc:HGNC:28952]
N6AMT1	#N/A	#N/A	0.922803	0.925926	#N/A	#N/A	1.96773	#N/A	1.06864	#N/A	#N/A	#N/A	#N/A	#N/A	0.741122	#N/A	#N/A	#N/A	#N/A	#N/A	#N/A	#N/A	#N/A	1.24164	#N/A	#N/A	0.881695	#N/A	2.12231	#N/A	#N/A	#N/A	#N/A	#N/A	#N/A	#N/A	#N/A	#N/A	#N/A	#N/A	#N/A	#N/A	#N/A	#N/A	#N/A	#N/A	#N/A	#N/A	#N/A	#N/A	#N/A	0.553583	#N/A	#N/A	#N/A	#N/A	2.42512	1.35562	#N/A	#N/A	#N/A	1.11917	1.62766	13	ENSG00000156239	N6AMT1	protein_coding	N-6 adenine-specific DNA methyltransferase 1 [Source:HGNC Symbol;Acc:HGNC:16021]
ZMYM1	#N/A	#N/A	0.393203	#N/A	#N/A	#N/A	0.902174	#N/A	0.721099	#N/A	1.9981	#N/A	0.521791	#N/A	#N/A	#N/A	0.656108	#N/A	#N/A	#N/A	#N/A	#N/A	#N/A	1.36171	#N/A	#N/A	#N/A	#N/A	#N/A	#N/A	#N/A	#N/A	#N/A	#N/A	#N/A	#N/A	#N/A	#N/A	0.264471	0.253563	#N/A	#N/A	#N/A	#N/A	#N/A	#N/A	#N/A	#N/A	#N/A	#N/A	#N/A	0.248497	#N/A	#N/A	0.970121	#N/A	3.3929	0.857667	#N/A	#N/A	#N/A	#N/A	#N/A	13	ENSG00000197056	ZMYM1	protein_coding	zinc finger MYM-type containing 1 [Source:HGNC Symbol;Acc:HGNC:26253]
SAT1	#N/A	#N/A	0.62768	#N/A	0.753715	0.885797	#N/A	#N/A	0.792657	#N/A	0.9624	#N/A	#N/A	#N/A	#N/A	#N/A	#N/A	#N/A	#N/A	#N/A	#N/A	#N/A	#N/A	#N/A	#N/A	#N/A	#N/A	#N/A	#N/A	#N/A	#N/A	#N/A	#N/A	#N/A	#N/A	#N/A	#N/A	#N/A	#N/A	#N/A	#N/A	#N/A	#N/A	#N/A	#N/A	#N/A	#N/A	#N/A	0.86094	#N/A	#N/A	0.702636	0.546354	1.01166	#N/A	#N/A	1.85109	1.31413	0.981457	#N/A	#N/A	0.842386	#N/A	13	ENSG00000130066	SAT1	protein_coding	spermidine/spermine N1-acetyltransferase 1 [Source:HGNC Symbol;Acc:HGNC:10540]
JAZF1-AS1	#N/A	#N/A	#N/A	#N/A	#N/A	#N/A	#N/A	#N/A	0.30893	#N/A	#N/A	#N/A	0.616319	#N/A	#N/A	#N/A	#N/A	#N/A	#N/A	#N/A	#N/A	#N/A	#N/A	#N/A	#N/A	#N/A	0.676353	#N/A	#N/A	#N/A	#N/A	#N/A	0.47913	#N/A	#N/A	#N/A	0.230952	#N/A	1.66957	#N/A	#N/A	#N/A	1.52406	0.139061	0.173812	#N/A	1.66385	1.29138	#N/A	2.25845	#N/A	1.44255	#N/A	#N/A	#N/A	#N/A	#N/A	#N/A	#N/A	#N/A	#N/A	#N/A	#N/A	13	ENSG00000234336	JAZF1-AS1	lncRNA	JAZF1 antisense RNA 1 [Source:HGNC Symbol;Acc:HGNC:41218]
FBXL15	#N/A	#N/A	#N/A	#N/A	#N/A	#N/A	#N/A	#N/A	1.13238	#N/A	1.52935	#N/A	#N/A	0.621384	0.676897	#N/A	#N/A	1.04209	#N/A	#N/A	#N/A	#N/A	0.898794	#N/A	#N/A	#N/A	#N/A	#N/A	#N/A	#N/A	0.703794	#N/A	#N/A	#N/A	#N/A	#N/A	0.606056	#N/A	#N/A	#N/A	#N/A	#N/A	#N/A	#N/A	#N/A	#N/A	#N/A	#N/A	#N/A	#N/A	#N/A	0.401448	#N/A	1.35781	#N/A	1.13835	1.46159	2.5159	#N/A	#N/A	#N/A	#N/A	#N/A	13	ENSG00000107872	FBXL15	protein_coding	F-box and leucine rich repeat protein 15 [Source:HGNC Symbol;Acc:HGNC:28155]
MFN1	#N/A	#N/A	0.266311	#N/A	#N/A	0.666262	0.596034	#N/A	0.699389	#N/A	1.81906	#N/A	#N/A	#N/A	#N/A	#N/A	#N/A	#N/A	#N/A	0.798379	#N/A	#N/A	#N/A	#N/A	#N/A	#N/A	0.96339	0.684833	1.16936	#N/A	#N/A	#N/A	#N/A	#N/A	#N/A	#N/A	#N/A	#N/A	#N/A	#N/A	#N/A	#N/A	#N/A	#N/A	#N/A	#N/A	#N/A	#N/A	#N/A	#N/A	#N/A	#N/A	#N/A	#N/A	#N/A	#N/A	1.6195	0.730855	#N/A	#N/A	#N/A	0.630421	0.935239	13	ENSG00000171109	MFN1	protein_coding	mitofusin 1 [Source:HGNC Symbol;Acc:HGNC:18262]
MMAA	#N/A	#N/A	#N/A	#N/A	#N/A	#N/A	#N/A	#N/A	1.3587	#N/A	#N/A	#N/A	#N/A	0.807273	#N/A	0.787674	#N/A	#N/A	#N/A	#N/A	1.62784	#N/A	#N/A	#N/A	1.3449	#N/A	#N/A	#N/A	#N/A	#N/A	0.557238	#N/A	#N/A	#N/A	#N/A	#N/A	#N/A	#N/A	#N/A	#N/A	#N/A	#N/A	#N/A	#N/A	#N/A	#N/A	0.356087	#N/A	#N/A	#N/A	#N/A	1.70011	1.0793	1.92958	#N/A	#N/A	1.43206	1.72349	#N/A	#N/A	#N/A	#N/A	1.43309	13	ENSG00000151611	MMAA	protein_coding	metabolism of cobalamin associated A [Source:HGNC Symbol;Acc:HGNC:18871]
COL23A1	#N/A	#N/A	1.02681	#N/A	4.13352	2.34872	#N/A	#N/A	1.25709	#N/A	#N/A	#N/A	#N/A	1.10619	#N/A	1.05096	#N/A	1.51381	1.29474	#N/A	#N/A	#N/A	#N/A	#N/A	#N/A	#N/A	1.58221	#N/A	#N/A	#N/A	#N/A	#N/A	#N/A	#N/A	#N/A	#N/A	#N/A	#N/A	0.779225	#N/A	#N/A	#N/A	0.715545	#N/A	0.4971	#N/A	#N/A	#N/A	#N/A	0.988484	#N/A	#N/A	#N/A	#N/A	#N/A	#N/A	#N/A	#N/A	#N/A	#N/A	#N/A	#N/A	#N/A	13	ENSG00000050767	COL23A1	protein_coding	collagen type XXIII alpha 1 chain [Source:HGNC Symbol;Acc:HGNC:22990]
HMCES	#N/A	#N/A	#N/A	#N/A	#N/A	#N/A	#N/A	#N/A	0.921248	#N/A	1.94863	#N/A	#N/A	0.57792	0.620024	0.508726	#N/A	#N/A	#N/A	2.30469	#N/A	0.995473	#N/A	#N/A	#N/A	#N/A	0.944108	0.981788	#N/A	#N/A	0.38088	#N/A	#N/A	#N/A	#N/A	#N/A	#N/A	#N/A	#N/A	#N/A	#N/A	#N/A	#N/A	#N/A	#N/A	#N/A	#N/A	#N/A	#N/A	#N/A	#N/A	#N/A	#N/A	#N/A	1.2353	0.929633	#N/A	#N/A	#N/A	#N/A	#N/A	#N/A	1.46702	13	ENSG00000183624	HMCES	protein_coding	5-hydroxymethylcytosine binding, ES cell specific [Source:HGNC Symbol;Acc:HGNC:24446]
BTBD8	#N/A	#N/A	#N/A	#N/A	#N/A	1.36353	1.1962	#N/A	#N/A	0.583643	2.4893	#N/A	#N/A	#N/A	#N/A	#N/A	#N/A	#N/A	#N/A	#N/A	#N/A	#N/A	#N/A	#N/A	#N/A	#N/A	#N/A	#N/A	1.02286	#N/A	#N/A	#N/A	#N/A	#N/A	#N/A	#N/A	0.613618	#N/A	0.562408	#N/A	#N/A	#N/A	0.604715	#N/A	0.431601	#N/A	0.305519	#N/A	#N/A	0.658076	0.330587	#N/A	#N/A	#N/A	#N/A	#N/A	1.72314	#N/A	#N/A	#N/A	#N/A	#N/A	#N/A	13	ENSG00000189195	BTBD8	protein_coding	BTB domain containing 8 [Source:HGNC Symbol;Acc:HGNC:21019]
IL11RA	#N/A	#N/A	1.05079	#N/A	#N/A	#N/A	2.50686	#N/A	#N/A	0.656789	1.77977	2.12815	#N/A	#N/A	#N/A	#N/A	#N/A	#N/A	1.14527	#N/A	#N/A	#N/A	#N/A	#N/A	#N/A	#N/A	#N/A	#N/A	#N/A	#N/A	#N/A	#N/A	#N/A	#N/A	#N/A	#N/A	0.439537	#N/A	0.372115	#N/A	#N/A	#N/A	0.473413	#N/A	#N/A	#N/A	0.467086	0.389297	#N/A	0.899417	0.339085	#N/A	#N/A	#N/A	#N/A	#N/A	#N/A	#N/A	#N/A	#N/A	#N/A	#N/A	#N/A	13	ENSG00000137070	IL11RA	protein_coding	interleukin 11 receptor subunit alpha [Source:HGNC Symbol;Acc:HGNC:5967]
SATL1	#N/A	#N/A	0.57805	#N/A	#N/A	#N/A	#N/A	#N/A	#N/A	0.142558	#N/A	#N/A	#N/A	0.425828	0.146918	0.20633	#N/A	#N/A	#N/A	#N/A	#N/A	#N/A	#N/A	#N/A	#N/A	#N/A	0.188301	#N/A	#N/A	#N/A	#N/A	#N/A	#N/A	#N/A	#N/A	#N/A	0.105756	#N/A	#N/A	0.0121969	0.0669581	#N/A	0.949393	#N/A	#N/A	#N/A	#N/A	0.0793461	#N/A	#N/A	0.0435853	0.414559	#N/A	#N/A	#N/A	#N/A	#N/A	#N/A	#N/A	#N/A	#N/A	#N/A	#N/A	13	ENSG00000184788	SATL1	protein_coding	spermidine/spermine N1-acetyl transferase like 1 [Source:HGNC Symbol;Acc:HGNC:27992]
SPATA2	#N/A	#N/A	1.5962	#N/A	#N/A	#N/A	0.965802	#N/A	#N/A	0.842957	0.574214	#N/A	#N/A	2.176	#N/A	1.41427	#N/A	1.96781	#N/A	#N/A	#N/A	#N/A	#N/A	0.600267	#N/A	#N/A	#N/A	#N/A	#N/A	#N/A	1.63093	#N/A	#N/A	#N/A	#N/A	#N/A	#N/A	#N/A	#N/A	#N/A	#N/A	#N/A	#N/A	#N/A	#N/A	#N/A	#N/A	#N/A	#N/A	#N/A	#N/A	2.31556	#N/A	#N/A	#N/A	0.791764	#N/A	0.79846	#N/A	#N/A	#N/A	1.16522	#N/A	13	ENSG00000158480	SPATA2	protein_coding	spermatogenesis associated 2 [Source:HGNC Symbol;Acc:HGNC:14681]
RNF169	#N/A	#N/A	0.433003	0.407102	0.472394	0.556173	0.575268	#N/A	#N/A	#N/A	1.2612	#N/A	#N/A	#N/A	0.402467	0.297445	#N/A	#N/A	#N/A	1.09649	#N/A	#N/A	#N/A	0.929275	#N/A	#N/A	#N/A	0.5094	#N/A	#N/A	#N/A	#N/A	#N/A	#N/A	#N/A	#N/A	#N/A	#N/A	#N/A	#N/A	#N/A	#N/A	#N/A	#N/A	#N/A	#N/A	#N/A	#N/A	#N/A	#N/A	#N/A	#N/A	#N/A	#N/A	#N/A	#N/A	1.02651	0.549985	#N/A	#N/A	#N/A	#N/A	#N/A	13	ENSG00000166439	RNF169	protein_coding	ring finger protein 169 [Source:HGNC Symbol;Acc:HGNC:26961]
MTF2	#N/A	#N/A	#N/A	#N/A	#N/A	#N/A	#N/A	#N/A	#N/A	#N/A	1.14139	#N/A	#N/A	0.527123	0.58061	0.392885	0.611416	0.491054	#N/A	1.76312	#N/A	0.798583	#N/A	0.932928	#N/A	#N/A	#N/A	#N/A	#N/A	#N/A	#N/A	#N/A	#N/A	#N/A	#N/A	#N/A	#N/A	#N/A	#N/A	#N/A	#N/A	#N/A	#N/A	#N/A	#N/A	#N/A	#N/A	#N/A	#N/A	#N/A	#N/A	#N/A	#N/A	0.592427	#N/A	#N/A	2.33998	0.662199	#N/A	1.28976	#N/A	#N/A	#N/A	13	ENSG00000143033	MTF2	protein_coding	metal response element binding transcription factor 2 [Source:HGNC Symbol;Acc:HGNC:29535]
NUTF2	#N/A	#N/A	#N/A	0.970231	#N/A	#N/A	#N/A	#N/A	#N/A	#N/A	1.63252	#N/A	#N/A	1.85625	0.912356	1.30217	#N/A	2.39089	#N/A	1.31602	1.93518	1.68739	#N/A	#N/A	#N/A	#N/A	#N/A	#N/A	#N/A	#N/A	0.913775	#N/A	#N/A	#N/A	#N/A	#N/A	#N/A	#N/A	#N/A	#N/A	#N/A	#N/A	#N/A	#N/A	#N/A	#N/A	#N/A	#N/A	#N/A	#N/A	#N/A	0.81997	#N/A	#N/A	#N/A	1.81546	#N/A	1.58288	#N/A	#N/A	#N/A	#N/A	#N/A	13	ENSG00000102898	NUTF2	protein_coding	nuclear transport factor 2 [Source:HGNC Symbol;Acc:HGNC:13722]
ALKBH1	#N/A	#N/A	#N/A	#N/A	#N/A	0.982641	#N/A	#N/A	#N/A	#N/A	1.10263	#N/A	0.545993	0.525529	#N/A	0.533168	#N/A	#N/A	#N/A	1.51005	#N/A	#N/A	#N/A	#N/A	1.55921	#N/A	#N/A	0.805229	#N/A	#N/A	#N/A	#N/A	#N/A	#N/A	#N/A	#N/A	#N/A	#N/A	#N/A	#N/A	#N/A	#N/A	#N/A	#N/A	#N/A	#N/A	#N/A	#N/A	#N/A	#N/A	#N/A	0.35524	0.531485	#N/A	#N/A	#N/A	1.63043	1.44416	#N/A	1.59006	#N/A	#N/A	#N/A	13	ENSG00000100601	ALKBH1	protein_coding	alkB homolog 1, histone H2A dioxygenase [Source:HGNC Symbol;Acc:HGNC:17911]
#233367	#N/A	#N/A	0.388859	#N/A	#N/A	#N/A	#N/A	#N/A	#N/A	#N/A	1.12085	#N/A	#N/A	#N/A	1.23013	#N/A	#N/A	#N/A	#N/A	1.8095	#N/A	0.885593	#N/A	2.12084	#N/A	#N/A	#N/A	#N/A	#N/A	#N/A	#N/A	#N/A	#N/A	#N/A	#N/A	#N/A	0.640605	#N/A	#N/A	#N/A	#N/A	0.403919	#N/A	#N/A	#N/A	#N/A	0.263688	0.305788	1.32345	#N/A	#N/A	#N/A	#N/A	#N/A	#N/A	#N/A	1.79074	#N/A	1.07264	#N/A	#N/A	#N/A	#N/A	13	ENSG00000233367		lncRNA	novel transcript
#286970	#N/A	#N/A	#N/A	#N/A	#N/A	#N/A	#N/A	#N/A	#N/A	#N/A	#N/A	#N/A	2.38772	1.3239	1.82071	#N/A	#N/A	#N/A	#N/A	#N/A	#N/A	0.836283	#N/A	#N/A	#N/A	#N/A	#N/A	#N/A	#N/A	#N/A	2.53097	#N/A	1.43516	#N/A	#N/A	#N/A	#N/A	#N/A	#N/A	#N/A	#N/A	#N/A	#N/A	#N/A	#N/A	#N/A	#N/A	#N/A	#N/A	#N/A	#N/A	4.77742	3.20992	1.04458	1.06579	0.812523	#N/A	0.821867	0.859525	#N/A	#N/A	#N/A	#N/A	13	ENSG00000286970		lncRNA	novel transcript, antisense to ANKH
RITA1	#N/A	#N/A	1.87631	0.720948	#N/A	#N/A	#N/A	#N/A	#N/A	#N/A	#N/A	#N/A	0.465271	1.4257	#N/A	0.872516	0.255757	#N/A	#N/A	#N/A	#N/A	#N/A	#N/A	#N/A	#N/A	#N/A	0.757152	#N/A	#N/A	#N/A	#N/A	#N/A	#N/A	#N/A	#N/A	#N/A	#N/A	#N/A	#N/A	#N/A	#N/A	#N/A	#N/A	#N/A	#N/A	#N/A	#N/A	#N/A	#N/A	#N/A	#N/A	4.83825	0.694359	0.352001	0.388579	#N/A	#N/A	0.270317	0.34191	#N/A	#N/A	#N/A	#N/A	13	ENSG00000139405	RITA1	protein_coding	RBPJ interacting and tubulin associated 1 [Source:HGNC Symbol;Acc:HGNC:25925]
C18orf21	#N/A	#N/A	3.00968	1.13803	1.14407	#N/A	0.681343	#N/A	#N/A	#N/A	#N/A	#N/A	1.60481	1.07823	#N/A	#N/A	#N/A	#N/A	#N/A	#N/A	#N/A	0.78186	#N/A	#N/A	0.622829	#N/A	#N/A	#N/A	#N/A	#N/A	#N/A	#N/A	#N/A	#N/A	#N/A	#N/A	0.683237	#N/A	0.612539	#N/A	#N/A	#N/A	#N/A	#N/A	#N/A	#N/A	#N/A	#N/A	#N/A	#N/A	#N/A	1.72645	#N/A	#N/A	#N/A	0.595961	#N/A	0.647622	#N/A	#N/A	#N/A	#N/A	#N/A	13	ENSG00000141428	C18orf21	protein_coding	chromosome 18 open reading frame 21 [Source:HGNC Symbol;Acc:HGNC:28802]
#279738	#N/A	#N/A	0.451574	0.988428	#N/A	#N/A	#N/A	#N/A	#N/A	#N/A	#N/A	#N/A	1.099	0.652102	#N/A	0.636283	#N/A	#N/A	#N/A	1.30721	#N/A	#N/A	#N/A	1.8701	#N/A	#N/A	0.821217	#N/A	#N/A	#N/A	0.583345	#N/A	#N/A	#N/A	#N/A	#N/A	#N/A	#N/A	#N/A	#N/A	#N/A	#N/A	#N/A	#N/A	#N/A	#N/A	#N/A	#N/A	#N/A	#N/A	#N/A	0.553517	#N/A	#N/A	1.27203	#N/A	#N/A	1.04921	#N/A	#N/A	#N/A	1.22786	#N/A	13	ENSG00000279738		lncRNA	novel transcript, sense overlapping to EIF3L
SLC35G3	#N/A	#N/A	1.06586	0.26916	#N/A	#N/A	#N/A	#N/A	#N/A	#N/A	#N/A	#N/A	0.23254	1.25844	0.351014	0.405698	0.163899	0.233309	#N/A	#N/A	#N/A	#N/A	0.217265	#N/A	#N/A	#N/A	0.297946	#N/A	#N/A	#N/A	0.47777	#N/A	#N/A	#N/A	#N/A	#N/A	#N/A	#N/A	#N/A	#N/A	#N/A	#N/A	#N/A	#N/A	#N/A	#N/A	#N/A	#N/A	#N/A	#N/A	#N/A	0.535047	0.354842	#N/A	#N/A	#N/A	#N/A	#N/A	#N/A	#N/A	#N/A	#N/A	#N/A	13	ENSG00000164729	SLC35G3	protein_coding	solute carrier family 35 member G3 [Source:HGNC Symbol;Acc:HGNC:26848]
CGB7	#N/A	#N/A	1.715	0.581888	#N/A	#N/A	#N/A	#N/A	#N/A	#N/A	#N/A	#N/A	0.506399	3.42601	0.914668	0.715956	0.329469	0.495485	#N/A	#N/A	#N/A	#N/A	0.499879	#N/A	#N/A	#N/A	0.596151	#N/A	#N/A	#N/A	0.932516	#N/A	0.431995	#N/A	#N/A	#N/A	#N/A	#N/A	#N/A	#N/A	#N/A	#N/A	#N/A	#N/A	#N/A	#N/A	#N/A	#N/A	#N/A	#N/A	#N/A	3.40923	#N/A	#N/A	#N/A	#N/A	#N/A	#N/A	#N/A	#N/A	#N/A	#N/A	#N/A	13	ENSG00000196337	CGB7	protein_coding	chorionic gonadotropin subunit beta 7 [Source:HGNC Symbol;Acc:HGNC:16451]
LINC00665	#N/A	#N/A	0.717379	#N/A	#N/A	#N/A	#N/A	#N/A	#N/A	#N/A	#N/A	#N/A	0.913863	0.553	0.880515	#N/A	#N/A	#N/A	#N/A	#N/A	#N/A	#N/A	#N/A	1.34002	#N/A	1.78742	1.26485	1.24702	#N/A	#N/A	0.658955	#N/A	#N/A	#N/A	#N/A	#N/A	#N/A	#N/A	#N/A	0.414854	#N/A	#N/A	#N/A	#N/A	#N/A	#N/A	#N/A	#N/A	#N/A	#N/A	0.322315	0.888717	#N/A	#N/A	#N/A	#N/A	#N/A	#N/A	#N/A	#N/A	#N/A	3.71218	#N/A	13	ENSG00000232677	LINC00665	lncRNA	long intergenic non-protein coding RNA 665 [Source:HGNC Symbol;Acc:HGNC:44323]
SDR9C7	#N/A	#N/A	1.97908	0.945984	0.672274	#N/A	#N/A	#N/A	#N/A	#N/A	#N/A	#N/A	0.791129	2.95685	1.5578	1.13856	#N/A	0.735593	#N/A	#N/A	#N/A	#N/A	0.736162	#N/A	#N/A	#N/A	0.82445	#N/A	#N/A	#N/A	1.68202	#N/A	0.646001	#N/A	#N/A	#N/A	#N/A	#N/A	#N/A	#N/A	#N/A	#N/A	#N/A	#N/A	#N/A	#N/A	#N/A	#N/A	#N/A	#N/A	#N/A	1.88045	#N/A	#N/A	#N/A	#N/A	#N/A	#N/A	#N/A	#N/A	#N/A	#N/A	#N/A	13	ENSG00000170426	SDR9C7	protein_coding	short chain dehydrogenase/reductase family 9C member 7 [Source:HGNC Symbol;Acc:HGNC:29958]
#256972	#N/A	#N/A	0.555511	#N/A	#N/A	#N/A	#N/A	#N/A	#N/A	#N/A	#N/A	#N/A	0.193837	0.293895	0.220859	#N/A	#N/A	0.19005	#N/A	#N/A	#N/A	#N/A	0.200082	#N/A	#N/A	#N/A	0.180349	#N/A	#N/A	#N/A	0.239448	#N/A	0.181137	#N/A	#N/A	#N/A	0.123987	#N/A	#N/A	#N/A	#N/A	#N/A	#N/A	#N/A	0.0441467	#N/A	#N/A	#N/A	#N/A	#N/A	#N/A	0.276292	0.209172	#N/A	#N/A	#N/A	#N/A	#N/A	#N/A	#N/A	#N/A	#N/A	#N/A	13	ENSG00000256972		lncRNA	novel transcript
#258081	#N/A	#N/A	0.190507	#N/A	0.127436	#N/A	#N/A	#N/A	#N/A	#N/A	#N/A	#N/A	#N/A	#N/A	#N/A	#N/A	#N/A	#N/A	#N/A	#N/A	#N/A	#N/A	#N/A	#N/A	#N/A	#N/A	#N/A	#N/A	#N/A	#N/A	#N/A	#N/A	#N/A	#N/A	#N/A	#N/A	0.0127826	#N/A	0.0659168	0.0121641	1.57683	#N/A	0.0796881	0.0145923	0.0235396	#N/A	0.016051	0.00821507	#N/A	0.0280155	#N/A	#N/A	#N/A	#N/A	#N/A	#N/A	#N/A	0.110997	#N/A	#N/A	#N/A	#N/A	#N/A	13	ENSG00000258081		lncRNA	novel transcript
#248954	#N/A	#N/A	3.29677	#N/A	1.00799	0.839708	#N/A	#N/A	#N/A	#N/A	#N/A	#N/A	#N/A	3.6236	1.5673	2.30975	0.60897	1.15083	#N/A	#N/A	#N/A	#N/A	#N/A	#N/A	#N/A	#N/A	1.39754	#N/A	0.762251	#N/A	2.37019	#N/A	#N/A	#N/A	#N/A	#N/A	#N/A	#N/A	#N/A	#N/A	#N/A	#N/A	#N/A	#N/A	#N/A	#N/A	#N/A	#N/A	#N/A	#N/A	#N/A	2.48483	1.31137	#N/A	#N/A	#N/A	#N/A	#N/A	#N/A	#N/A	#N/A	#N/A	#N/A	13	ENSG00000248954		lncRNA	novel transcript
TUBG1	#N/A	#N/A	1.63446	#N/A	0.247587	#N/A	0.165975	#N/A	#N/A	#N/A	#N/A	#N/A	#N/A	0.959893	0.474853	#N/A	0.18034	0.242667	#N/A	#N/A	#N/A	#N/A	#N/A	#N/A	#N/A	#N/A	#N/A	#N/A	#N/A	#N/A	0.708159	#N/A	#N/A	#N/A	#N/A	#N/A	#N/A	#N/A	#N/A	#N/A	#N/A	#N/A	#N/A	#N/A	#N/A	#N/A	#N/A	#N/A	#N/A	#N/A	#N/A	0.851283	#N/A	0.200152	0.186862	0.143767	#N/A	#N/A	#N/A	#N/A	#N/A	0.202679	#N/A	13	ENSG00000131462	TUBG1	protein_coding	tubulin gamma 1 [Source:HGNC Symbol;Acc:HGNC:12417]
GARNL3	#N/A	#N/A	0.82314	0.509573	1.03383	1.48	#N/A	#N/A	#N/A	#N/A	#N/A	#N/A	#N/A	#N/A	#N/A	#N/A	#N/A	#N/A	#N/A	#N/A	#N/A	#N/A	#N/A	#N/A	#N/A	#N/A	#N/A	#N/A	#N/A	#N/A	#N/A	#N/A	#N/A	#N/A	#N/A	#N/A	#N/A	#N/A	0.37493	#N/A	#N/A	#N/A	0.486523	0.440141	0.556407	#N/A	0.544	#N/A	#N/A	0.868263	#N/A	#N/A	#N/A	#N/A	#N/A	#N/A	1.24207	#N/A	#N/A	#N/A	#N/A	1.96739	3.88664	13	ENSG00000136895	GARNL3	protein_coding	GTPase activating Rap/RanGAP domain like 3 [Source:HGNC Symbol;Acc:HGNC:25425]
PSMD2	#N/A	#N/A	3.17824	#N/A	1.78139	#N/A	#N/A	#N/A	#N/A	#N/A	#N/A	#N/A	#N/A	1.31155	1.76974	1.15079	0.837397	1.11485	#N/A	#N/A	#N/A	#N/A	#N/A	0.740937	#N/A	#N/A	#N/A	#N/A	#N/A	#N/A	1.22512	#N/A	0.937719	#N/A	#N/A	#N/A	#N/A	#N/A	#N/A	#N/A	#N/A	#N/A	#N/A	#N/A	#N/A	#N/A	#N/A	#N/A	#N/A	#N/A	#N/A	2.85165	#N/A	1.08181	#N/A	#N/A	0.467823	#N/A	#N/A	#N/A	#N/A	#N/A	#N/A	13	ENSG00000175166	PSMD2	protein_coding	proteasome 26S subunit ubiquitin receptor, non-ATPase 2 [Source:HGNC Symbol;Acc:HGNC:9559]
LINC01937	#N/A	#N/A	0.558436	0.191522	0.166848	#N/A	#N/A	#N/A	#N/A	#N/A	#N/A	#N/A	#N/A	0.760929	#N/A	0.18716	#N/A	0.165525	#N/A	#N/A	#N/A	#N/A	#N/A	#N/A	#N/A	#N/A	0.181311	0.152557	0.162608	#N/A	0.56331	#N/A	#N/A	#N/A	#N/A	#N/A	#N/A	#N/A	#N/A	#N/A	#N/A	#N/A	#N/A	#N/A	#N/A	#N/A	#N/A	#N/A	0.0440699	#N/A	#N/A	0.565456	#N/A	#N/A	#N/A	#N/A	#N/A	#N/A	#N/A	#N/A	#N/A	0.124377	#N/A	13	ENSG00000234279	LINC01937	lncRNA	long intergenic non-protein coding RNA 1937 [Source:HGNC Symbol;Acc:HGNC:52760]
RAI1-AS1	#N/A	#N/A	1.75635	#N/A	#N/A	#N/A	#N/A	#N/A	#N/A	#N/A	#N/A	#N/A	#N/A	2.28241	1.73649	1.63718	1.10029	2.0496	#N/A	#N/A	#N/A	#N/A	#N/A	#N/A	0.871247	#N/A	1.76184	#N/A	#N/A	#N/A	1.10991	#N/A	#N/A	#N/A	#N/A	#N/A	#N/A	#N/A	#N/A	#N/A	#N/A	#N/A	#N/A	#N/A	#N/A	#N/A	#N/A	#N/A	#N/A	#N/A	#N/A	1.64218	1.79093	#N/A	#N/A	#N/A	#N/A	0.691739	0.944718	#N/A	#N/A	#N/A	#N/A	13	ENSG00000237328	RAI1-AS1	lncRNA	RAI1 antisense RNA 1 [Source:HGNC Symbol;Acc:HGNC:40496]
SELENOP	#N/A	#N/A	1.95412	#N/A	0.383556	0.282718	0.318839	#N/A	#N/A	#N/A	#N/A	#N/A	#N/A	#N/A	#N/A	#N/A	#N/A	#N/A	#N/A	#N/A	#N/A	#N/A	#N/A	#N/A	#N/A	#N/A	#N/A	#N/A	#N/A	#N/A	#N/A	#N/A	#N/A	#N/A	#N/A	#N/A	2.46708	0.725242	1.7103	#N/A	#N/A	#N/A	2.49227	1.43227	2.66148	#N/A	1.76929	1.1963	#N/A	2.53501	#N/A	#N/A	#N/A	#N/A	#N/A	#N/A	#N/A	#N/A	#N/A	#N/A	#N/A	#N/A	#N/A	13	ENSG00000250722	SELENOP	protein_coding	selenoprotein P [Source:HGNC Symbol;Acc:HGNC:10751]
CATSPER1	#N/A	#N/A	1.53825	#N/A	0.27007	#N/A	#N/A	#N/A	#N/A	#N/A	#N/A	#N/A	#N/A	1.07067	0.401185	0.318133	0.175118	0.263579	#N/A	#N/A	#N/A	#N/A	#N/A	#N/A	#N/A	#N/A	0.342144	#N/A	#N/A	#N/A	0.577419	#N/A	0.25077	#N/A	#N/A	#N/A	#N/A	#N/A	#N/A	#N/A	#N/A	#N/A	#N/A	#N/A	#N/A	#N/A	#N/A	#N/A	#N/A	#N/A	#N/A	1.40593	0.401	#N/A	#N/A	#N/A	#N/A	#N/A	#N/A	#N/A	#N/A	0.219	#N/A	13	ENSG00000175294	CATSPER1	protein_coding	cation channel sperm associated 1 [Source:HGNC Symbol;Acc:HGNC:17116]
DPYSL4	#N/A	#N/A	2.39262	0.830289	0.630088	#N/A	#N/A	#N/A	#N/A	#N/A	#N/A	#N/A	#N/A	3.91708	#N/A	0.987731	0.412156	0.677094	#N/A	#N/A	#N/A	#N/A	#N/A	#N/A	#N/A	#N/A	0.848471	#N/A	0.533082	#N/A	2.43288	#N/A	0.600014	#N/A	#N/A	#N/A	#N/A	#N/A	#N/A	#N/A	#N/A	#N/A	#N/A	#N/A	#N/A	#N/A	#N/A	#N/A	#N/A	#N/A	#N/A	2.09738	0.985553	#N/A	#N/A	#N/A	#N/A	#N/A	#N/A	#N/A	#N/A	#N/A	#N/A	13	ENSG00000151640	DPYSL4	protein_coding	dihydropyrimidinase like 4 [Source:HGNC Symbol;Acc:HGNC:3016]
#273221	#N/A	#N/A	1.34931	0.361969	#N/A	0.184928	#N/A	#N/A	#N/A	#N/A	#N/A	#N/A	#N/A	0.784144	#N/A	#N/A	0.172288	#N/A	#N/A	#N/A	#N/A	#N/A	#N/A	#N/A	#N/A	#N/A	#N/A	#N/A	0.212664	#N/A	0.794087	#N/A	0.209827	#N/A	#N/A	#N/A	0.293181	#N/A	0.243502	0.0401899	#N/A	#N/A	#N/A	#N/A	#N/A	#N/A	#N/A	#N/A	#N/A	#N/A	#N/A	0.805557	0.384818	#N/A	#N/A	#N/A	#N/A	#N/A	#N/A	#N/A	#N/A	#N/A	#N/A	13	ENSG00000273221		lncRNA	novel transcript, antisense to CEPT1
#267257	#N/A	#N/A	0.210102	#N/A	#N/A	#N/A	#N/A	#N/A	#N/A	#N/A	#N/A	#N/A	#N/A	0.188674	0.173852	0.172432	#N/A	#N/A	#N/A	#N/A	#N/A	#N/A	#N/A	#N/A	#N/A	#N/A	#N/A	#N/A	#N/A	#N/A	0.197853	#N/A	#N/A	#N/A	#N/A	#N/A	#N/A	#N/A	0.0516837	#N/A	#N/A	#N/A	1.09458	#N/A	0.0175689	#N/A	0.0575915	0.0172853	#N/A	0.0771155	#N/A	0.215579	0.170184	#N/A	#N/A	#N/A	#N/A	#N/A	#N/A	#N/A	#N/A	#N/A	#N/A	13	ENSG00000267257		lncRNA	novel transcript, antisense to ALPK2
PCDHGA3	#N/A	#N/A	1.90534	1.63233	#N/A	#N/A	#N/A	#N/A	#N/A	#N/A	#N/A	#N/A	#N/A	0.964026	1.49935	#N/A	#N/A	#N/A	#N/A	#N/A	#N/A	#N/A	#N/A	#N/A	#N/A	#N/A	1.25923	#N/A	0.722933	#N/A	#N/A	#N/A	#N/A	#N/A	#N/A	#N/A	#N/A	#N/A	1.02022	#N/A	#N/A	#N/A	1.09225	#N/A	0.324684	#N/A	0.737544	#N/A	#N/A	1.1397	#N/A	1.19608	#N/A	#N/A	#N/A	#N/A	#N/A	#N/A	#N/A	#N/A	#N/A	0.603657	#N/A	13	ENSG00000254245	PCDHGA3	protein_coding	protocadherin gamma subfamily A, 3 [Source:HGNC Symbol;Acc:HGNC:8701]
#251471	#N/A	#N/A	0.16893	#N/A	#N/A	#N/A	#N/A	#N/A	#N/A	#N/A	#N/A	#N/A	#N/A	0.173123	0.132763	0.130751	#N/A	#N/A	#N/A	#N/A	#N/A	#N/A	#N/A	#N/A	#N/A	#N/A	#N/A	#N/A	#N/A	#N/A	0.127151	#N/A	#N/A	#N/A	#N/A	#N/A	#N/A	#N/A	0.012814	#N/A	#N/A	#N/A	0.0392079	0.00823404	0.0139274	#N/A	0.0187439	0.00539849	#N/A	0.0354451	#N/A	0.147659	#N/A	#N/A	#N/A	#N/A	#N/A	#N/A	#N/A	#N/A	#N/A	#N/A	#N/A	13	ENSG00000251471		lncRNA	novel transcript
LINC02226	#N/A	#N/A	0.561261	0.193229	#N/A	#N/A	#N/A	#N/A	#N/A	#N/A	#N/A	#N/A	#N/A	0.365623	0.214677	0.206262	#N/A	0.184611	#N/A	#N/A	#N/A	#N/A	0.197927	#N/A	#N/A	#N/A	0.184316	#N/A	#N/A	#N/A	0.245174	#N/A	0.172843	#N/A	#N/A	#N/A	#N/A	#N/A	#N/A	#N/A	#N/A	#N/A	#N/A	#N/A	#N/A	#N/A	#N/A	#N/A	#N/A	0.280542	#N/A	0.253993	0.206408	#N/A	#N/A	#N/A	#N/A	#N/A	#N/A	#N/A	#N/A	#N/A	#N/A	13	ENSG00000245729	LINC02226	lncRNA	long intergenic non-protein coding RNA 2226 [Source:HGNC Symbol;Acc:HGNC:53095]
EPG5	#N/A	#N/A	0.318495	#N/A	#N/A	0.578881	0.738554	#N/A	#N/A	#N/A	#N/A	#N/A	#N/A	0.457668	#N/A	0.445482	#N/A	#N/A	#N/A	2.7616	#N/A	0.784684	#N/A	0.859324	#N/A	#N/A	#N/A	#N/A	#N/A	#N/A	0.299519	#N/A	#N/A	#N/A	#N/A	#N/A	#N/A	#N/A	#N/A	#N/A	#N/A	#N/A	#N/A	#N/A	#N/A	#N/A	#N/A	#N/A	#N/A	#N/A	#N/A	#N/A	#N/A	#N/A	0.702708	#N/A	1.42519	1.32392	#N/A	1.00676	#N/A	#N/A	#N/A	13	ENSG00000152223	EPG5	protein_coding	ectopic P-granules 5 autophagy tethering factor [Source:HGNC Symbol;Acc:HGNC:29331]
LINC02362	#N/A	#N/A	0.872999	#N/A	#N/A	1.14611	#N/A	#N/A	#N/A	#N/A	#N/A	#N/A	#N/A	1.01355	3.21433	2.61436	2.13179	#N/A	#N/A	#N/A	#N/A	#N/A	#N/A	1.07798	#N/A	0.591605	1.323	1.54486	#N/A	#N/A	#N/A	#N/A	#N/A	#N/A	#N/A	#N/A	#N/A	#N/A	#N/A	#N/A	#N/A	#N/A	#N/A	#N/A	#N/A	#N/A	#N/A	#N/A	#N/A	#N/A	#N/A	1.28412	1.41099	#N/A	#N/A	#N/A	#N/A	#N/A	#N/A	#N/A	#N/A	2.4814	#N/A	13	ENSG00000249096	LINC02362	lncRNA	long intergenic non-protein coding RNA 2362 [Source:HGNC Symbol;Acc:HGNC:53284]
#262133	#N/A	#N/A	1.23656	#N/A	#N/A	#N/A	#N/A	#N/A	#N/A	#N/A	#N/A	#N/A	#N/A	4.60343	3.60268	2.54871	0.698235	1.50233	#N/A	#N/A	#N/A	0.630375	#N/A	#N/A	0.658722	#N/A	1.75473	0.81124	0.893892	#N/A	#N/A	#N/A	#N/A	#N/A	#N/A	#N/A	#N/A	#N/A	#N/A	#N/A	#N/A	#N/A	#N/A	#N/A	#N/A	#N/A	#N/A	#N/A	#N/A	#N/A	#N/A	2.16876	1.38392	#N/A	#N/A	#N/A	#N/A	#N/A	#N/A	#N/A	#N/A	#N/A	#N/A	13	ENSG00000262133		lncRNA	novel transcript, antisense to NXN
HDGF	#N/A	#N/A	1.50415	0.916602	1.18686	#N/A	#N/A	#N/A	#N/A	#N/A	#N/A	#N/A	#N/A	#N/A	#N/A	#N/A	#N/A	#N/A	#N/A	0.924704	#N/A	#N/A	#N/A	#N/A	#N/A	#N/A	0.918119	#N/A	#N/A	#N/A	#N/A	#N/A	#N/A	#N/A	#N/A	#N/A	1.3023	#N/A	0.733877	#N/A	#N/A	#N/A	#N/A	#N/A	#N/A	#N/A	#N/A	#N/A	#N/A	#N/A	#N/A	1.22848	0.94345	#N/A	1.50307	0.979034	1.06845	1.28242	#N/A	#N/A	#N/A	#N/A	#N/A	13	ENSG00000143321	HDGF	protein_coding	heparin binding growth factor [Source:HGNC Symbol;Acc:HGNC:4856]
ABCA7	#N/A	#N/A	0.735475	#N/A	#N/A	1.95284	1.6893	#N/A	#N/A	#N/A	#N/A	#N/A	#N/A	4.49294	2.06758	3.88567	2.73923	4.60749	2.41182	0.998212	#N/A	#N/A	#N/A	1.65211	#N/A	#N/A	#N/A	#N/A	#N/A	#N/A	1.29628	#N/A	#N/A	#N/A	#N/A	#N/A	#N/A	#N/A	#N/A	#N/A	#N/A	#N/A	#N/A	#N/A	#N/A	#N/A	#N/A	#N/A	#N/A	#N/A	#N/A	1.25952	#N/A	#N/A	#N/A	#N/A	#N/A	#N/A	#N/A	#N/A	#N/A	#N/A	#N/A	13	ENSG00000064687	ABCA7	protein_coding	ATP binding cassette subfamily A member 7 [Source:HGNC Symbol;Acc:HGNC:37]
#285763	#N/A	#N/A	1.09962	#N/A	0.323296	0.276912	#N/A	#N/A	#N/A	#N/A	#N/A	#N/A	#N/A	#N/A	0.877127	#N/A	#N/A	0.443741	#N/A	#N/A	#N/A	#N/A	#N/A	#N/A	#N/A	#N/A	#N/A	#N/A	0.295383	#N/A	1.07747	#N/A	0.312225	#N/A	#N/A	#N/A	#N/A	#N/A	0.295007	#N/A	#N/A	#N/A	1.02278	#N/A	0.139144	#N/A	#N/A	#N/A	#N/A	0.346756	#N/A	0.989834	#N/A	#N/A	#N/A	#N/A	#N/A	#N/A	#N/A	#N/A	#N/A	#N/A	#N/A	13	ENSG00000285763		lncRNA	novel transcript, antisense to C6orf52
CBLIF	#N/A	#N/A	1.08786	0.706728	0.542862	#N/A	#N/A	#N/A	#N/A	#N/A	#N/A	#N/A	#N/A	3.48234	1.01346	0.779834	0.341432	0.567096	#N/A	#N/A	#N/A	#N/A	#N/A	#N/A	#N/A	#N/A	0.658664	#N/A	#N/A	#N/A	1.20618	#N/A	#N/A	#N/A	#N/A	#N/A	#N/A	#N/A	#N/A	#N/A	#N/A	#N/A	#N/A	#N/A	#N/A	#N/A	#N/A	#N/A	#N/A	0.706678	#N/A	2.31335	0.814003	#N/A	#N/A	#N/A	#N/A	#N/A	#N/A	#N/A	#N/A	#N/A	#N/A	13	ENSG00000134812	CBLIF	protein_coding	cobalamin binding intrinsic factor [Source:HGNC Symbol;Acc:HGNC:4268]
BHLHE40-AS1	#N/A	#N/A	0.787335	#N/A	1.13941	0.924936	#N/A	#N/A	#N/A	#N/A	#N/A	#N/A	#N/A	#N/A	#N/A	#N/A	#N/A	#N/A	#N/A	#N/A	#N/A	#N/A	#N/A	#N/A	#N/A	#N/A	1.4685	2.40261	0.94024	#N/A	0.878237	2.1468	#N/A	#N/A	#N/A	#N/A	#N/A	#N/A	#N/A	#N/A	#N/A	#N/A	#N/A	#N/A	#N/A	#N/A	#N/A	#N/A	#N/A	#N/A	#N/A	1.42354	1.20293	1.66243	1.06904	#N/A	#N/A	2.22342	#N/A	#N/A	#N/A	#N/A	#N/A	13	ENSG00000235831	BHLHE40-AS1	lncRNA	BHLHE40 antisense RNA 1 [Source:HGNC Symbol;Acc:HGNC:44471]
LINC01357	#N/A	#N/A	#N/A	0.529749	#N/A	0.334235	#N/A	#N/A	#N/A	#N/A	#N/A	#N/A	#N/A	1.6334	0.916678	0.575092	#N/A	0.45302	#N/A	#N/A	#N/A	#N/A	#N/A	#N/A	#N/A	#N/A	#N/A	#N/A	#N/A	#N/A	1.25964	#N/A	#N/A	#N/A	#N/A	#N/A	#N/A	#N/A	0.343865	#N/A	0.812559	#N/A	#N/A	#N/A	#N/A	#N/A	#N/A	0.134887	#N/A	0.651503	0.151003	1.66697	#N/A	#N/A	#N/A	#N/A	#N/A	#N/A	#N/A	#N/A	#N/A	#N/A	#N/A	13	ENSG00000224167	LINC01357	lncRNA	long intergenic non-protein coding RNA 1357 [Source:HGNC Symbol;Acc:HGNC:50588]
MCM3AP-AS1	#N/A	#N/A	#N/A	0.778557	#N/A	#N/A	#N/A	#N/A	#N/A	#N/A	#N/A	#N/A	#N/A	0.518896	0.808973	0.746841	#N/A	#N/A	1.15287	1.80834	#N/A	1.07583	#N/A	#N/A	#N/A	#N/A	0.828474	#N/A	1.231	#N/A	#N/A	#N/A	#N/A	#N/A	#N/A	#N/A	#N/A	#N/A	#N/A	#N/A	#N/A	#N/A	#N/A	#N/A	#N/A	#N/A	#N/A	#N/A	1.18293	#N/A	#N/A	0.547355	#N/A	1.59991	#N/A	#N/A	1.60209	#N/A	#N/A	#N/A	#N/A	#N/A	#N/A	13	ENSG00000215424	MCM3AP-AS1	lncRNA	MCM3AP antisense RNA 1 [Source:HGNC Symbol;Acc:HGNC:16417]
NTF3	#N/A	#N/A	#N/A	0.975116	#N/A	#N/A	#N/A	#N/A	#N/A	#N/A	#N/A	#N/A	#N/A	#N/A	1.65999	#N/A	#N/A	#N/A	#N/A	#N/A	#N/A	#N/A	#N/A	#N/A	#N/A	#N/A	4.7544	#N/A	3.15055	#N/A	#N/A	#N/A	#N/A	#N/A	#N/A	#N/A	#N/A	#N/A	1.52662	#N/A	#N/A	#N/A	3.28309	0.877602	2.13804	#N/A	2.78867	1.54969	#N/A	3.5927	#N/A	#N/A	#N/A	#N/A	#N/A	#N/A	#N/A	0.939801	#N/A	#N/A	#N/A	3.28203	#N/A	13	ENSG00000185652	NTF3	protein_coding	neurotrophin 3 [Source:HGNC Symbol;Acc:HGNC:8023]
#228113	#N/A	#N/A	#N/A	#N/A	1.47265	#N/A	#N/A	#N/A	#N/A	#N/A	#N/A	#N/A	#N/A	#N/A	#N/A	#N/A	#N/A	#N/A	#N/A	#N/A	#N/A	#N/A	#N/A	#N/A	#N/A	#N/A	2.10291	1.12233	1.21476	#N/A	0.901621	#N/A	#N/A	0.821437	#N/A	#N/A	#N/A	#N/A	0.718557	0.694054	0.677427	#N/A	0.863468	#N/A	#N/A	#N/A	#N/A	#N/A	#N/A	#N/A	0.448696	#N/A	#N/A	#N/A	#N/A	#N/A	#N/A	#N/A	#N/A	#N/A	#N/A	0.84949	0.822669	13	ENSG00000228113		lncRNA	novel transcript, antisense to STEAP4
SPOCK3	#N/A	#N/A	#N/A	#N/A	0.159748	#N/A	#N/A	#N/A	#N/A	#N/A	#N/A	#N/A	#N/A	0.362025	0.179744	0.146772	0.0988943	0.168117	0.134818	#N/A	#N/A	#N/A	#N/A	#N/A	0.133226	#N/A	#N/A	#N/A	#N/A	#N/A	#N/A	#N/A	#N/A	#N/A	#N/A	#N/A	#N/A	#N/A	#N/A	#N/A	1.54102	#N/A	#N/A	#N/A	#N/A	#N/A	#N/A	#N/A	#N/A	#N/A	0.0384443	0.513334	#N/A	#N/A	0.154814	#N/A	#N/A	#N/A	0.149277	#N/A	#N/A	#N/A	#N/A	13	ENSG00000196104	SPOCK3	protein_coding	SPARC (osteonectin), cwcv and kazal like domains proteoglycan 3 [Source:HGNC Symbol;Acc:HGNC:13565]
#231829	#N/A	#N/A	#N/A	#N/A	1.63105	#N/A	#N/A	#N/A	#N/A	#N/A	#N/A	#N/A	#N/A	#N/A	#N/A	#N/A	#N/A	#N/A	#N/A	#N/A	#N/A	#N/A	1.37115	#N/A	#N/A	#N/A	#N/A	1.0668	1.18618	#N/A	3.93008	#N/A	1.84083	#N/A	#N/A	#N/A	#N/A	#N/A	2.13423	#N/A	#N/A	#N/A	3.29232	1.22204	1.51825	#N/A	2.62859	1.50555	#N/A	3.24028	#N/A	#N/A	#N/A	#N/A	#N/A	#N/A	#N/A	#N/A	#N/A	#N/A	#N/A	#N/A	#N/A	13	ENSG00000231829		lncRNA	novel transcript
SH3TC2	#N/A	#N/A	#N/A	#N/A	#N/A	#N/A	#N/A	#N/A	#N/A	#N/A	#N/A	#N/A	#N/A	3.05316	1.43696	1.50643	#N/A	0.866311	#N/A	#N/A	#N/A	0.431633	#N/A	0.358486	#N/A	#N/A	#N/A	#N/A	0.633887	#N/A	1.29264	#N/A	#N/A	#N/A	#N/A	#N/A	#N/A	#N/A	#N/A	#N/A	#N/A	#N/A	0.616808	#N/A	#N/A	#N/A	#N/A	0.247895	#N/A	0.622117	#N/A	1.85961	1.14449	#N/A	#N/A	#N/A	#N/A	#N/A	#N/A	#N/A	#N/A	#N/A	#N/A	13	ENSG00000169247	SH3TC2	protein_coding	SH3 domain and tetratricopeptide repeats 2 [Source:HGNC Symbol;Acc:HGNC:29427]
CHD1	#N/A	#N/A	#N/A	#N/A	#N/A	#N/A	#N/A	#N/A	#N/A	#N/A	#N/A	#N/A	#N/A	0.278424	#N/A	0.396346	#N/A	0.536621	0.569093	1.70079	#N/A	0.578913	#N/A	1.03759	#N/A	#N/A	#N/A	#N/A	#N/A	#N/A	#N/A	#N/A	#N/A	#N/A	#N/A	#N/A	#N/A	#N/A	#N/A	#N/A	#N/A	#N/A	#N/A	#N/A	#N/A	#N/A	0.174792	#N/A	#N/A	#N/A	#N/A	0.188281	0.511883	0.648189	#N/A	#N/A	2.32683	0.891468	#N/A	#N/A	#N/A	#N/A	#N/A	13	ENSG00000153922	CHD1	protein_coding	chromodomain helicase DNA binding protein 1 [Source:HGNC Symbol;Acc:HGNC:1915]
#284837	#N/A	#N/A	#N/A	#N/A	#N/A	#N/A	#N/A	#N/A	#N/A	#N/A	#N/A	#N/A	#N/A	3.55898	2.67853	1.71403	#N/A	0.949928	#N/A	#N/A	#N/A	0.504116	#N/A	#N/A	#N/A	#N/A	#N/A	#N/A	#N/A	#N/A	1.48944	#N/A	#N/A	#N/A	#N/A	#N/A	#N/A	#N/A	#N/A	#N/A	#N/A	#N/A	#N/A	#N/A	#N/A	#N/A	#N/A	#N/A	#N/A	#N/A	0.336549	2.13265	1.38909	0.613915	#N/A	0.454264	#N/A	0.484634	0.590867	#N/A	#N/A	#N/A	#N/A	13	ENSG00000284837		lncRNA	novel transcript
#267694	#N/A	#N/A	#N/A	#N/A	#N/A	#N/A	#N/A	#N/A	#N/A	#N/A	#N/A	#N/A	#N/A	1.66995	4.48317	#N/A	#N/A	1.92472	#N/A	#N/A	#N/A	0.775759	#N/A	#N/A	0.840637	#N/A	#N/A	#N/A	#N/A	#N/A	3.35634	#N/A	1.79178	0.934478	#N/A	#N/A	#N/A	#N/A	#N/A	#N/A	#N/A	#N/A	#N/A	#N/A	#N/A	#N/A	#N/A	#N/A	#N/A	#N/A	#N/A	2.61892	#N/A	1.1988	1.1683	#N/A	#N/A	0.763153	0.939448	#N/A	#N/A	#N/A	#N/A	13	ENSG00000267694		lncRNA	novel transcript, antisense C18orf1
PRKAR1B	#N/A	#N/A	#N/A	#N/A	#N/A	#N/A	#N/A	#N/A	#N/A	#N/A	#N/A	#N/A	#N/A	1.66079	1.03812	0.977619	#N/A	2.15974	#N/A	1.79469	#N/A	#N/A	0.742833	#N/A	#N/A	#N/A	#N/A	#N/A	1.92702	#N/A	#N/A	#N/A	#N/A	#N/A	#N/A	#N/A	#N/A	#N/A	0.615757	#N/A	#N/A	#N/A	0.871583	#N/A	#N/A	#N/A	0.458228	0.636108	#N/A	1.09538	#N/A	0.974275	#N/A	#N/A	#N/A	#N/A	#N/A	#N/A	#N/A	#N/A	#N/A	#N/A	#N/A	13	ENSG00000188191	PRKAR1B	protein_coding	protein kinase cAMP-dependent type I regulatory subunit beta [Source:HGNC Symbol;Acc:HGNC:9390]
ST3GAL2	#N/A	#N/A	#N/A	#N/A	#N/A	#N/A	#N/A	#N/A	#N/A	#N/A	#N/A	#N/A	#N/A	0.672188	0.361187	0.485264	#N/A	0.555904	0.82028	0.972383	0.996239	#N/A	#N/A	0.886862	#N/A	#N/A	#N/A	#N/A	#N/A	#N/A	1.04217	#N/A	0.684726	#N/A	#N/A	#N/A	#N/A	#N/A	#N/A	#N/A	#N/A	0.302863	#N/A	#N/A	#N/A	#N/A	#N/A	#N/A	#N/A	#N/A	#N/A	#N/A	#N/A	#N/A	#N/A	#N/A	2.07473	0.76675	#N/A	#N/A	#N/A	#N/A	#N/A	13	ENSG00000157350	ST3GAL2	protein_coding	ST3 beta-galactoside alpha-2,3-sialyltransferase 2 [Source:HGNC Symbol;Acc:HGNC:10863]
FCHSD2	#N/A	#N/A	#N/A	#N/A	#N/A	#N/A	#N/A	#N/A	#N/A	#N/A	#N/A	#N/A	#N/A	0.240461	0.365359	0.460563	#N/A	0.563209	#N/A	1.14261	#N/A	#N/A	#N/A	0.630967	#N/A	#N/A	#N/A	#N/A	#N/A	#N/A	#N/A	#N/A	#N/A	#N/A	#N/A	#N/A	#N/A	#N/A	0.575566	#N/A	#N/A	#N/A	0.602361	0.486569	0.405521	#N/A	0.608518	0.312228	#N/A	0.661347	#N/A	#N/A	#N/A	#N/A	#N/A	#N/A	#N/A	#N/A	#N/A	#N/A	#N/A	#N/A	#N/A	13	ENSG00000137478	FCHSD2	protein_coding	FCH and double SH3 domains 2 [Source:HGNC Symbol;Acc:HGNC:29114]
ARHGAP17#140750	#N/A	#N/A	#N/A	#N/A	#N/A	#N/A	#N/A	#N/A	#N/A	#N/A	#N/A	#N/A	#N/A	0.62921	#N/A	0.366267	#N/A	0.746038	0.981323	#N/A	0.706296	#N/A	#N/A	#N/A	#N/A	#N/A	#N/A	#N/A	#N/A	#N/A	0.526183	#N/A	0.513088	#N/A	#N/A	#N/A	#N/A	#N/A	0.301668	#N/A	#N/A	#N/A	0.311639	#N/A	#N/A	#N/A	0.313159	#N/A	0.786762	0.18121	#N/A	#N/A	#N/A	#N/A	#N/A	#N/A	#N/A	#N/A	#N/A	#N/A	#N/A	0.702731	#N/A	13	ENSG00000140750	ARHGAP17	protein_coding	Rho GTPase activating protein 17 [Source:HGNC Symbol;Acc:HGNC:18239]
TGM2	#N/A	#N/A	#N/A	#N/A	#N/A	#N/A	#N/A	#N/A	#N/A	#N/A	#N/A	#N/A	#N/A	1.07838	0.65081	0.615837	#N/A	0.360735	#N/A	#N/A	#N/A	#N/A	#N/A	#N/A	#N/A	#N/A	#N/A	#N/A	#N/A	#N/A	1.27596	#N/A	#N/A	#N/A	#N/A	#N/A	0.269537	#N/A	2.21125	#N/A	#N/A	#N/A	3.43873	0.0967589	0.137186	#N/A	1.81121	1.35292	#N/A	3.36116	#N/A	#N/A	#N/A	#N/A	#N/A	#N/A	#N/A	#N/A	#N/A	#N/A	#N/A	#N/A	#N/A	13	ENSG00000198959	TGM2	protein_coding	transglutaminase 2 [Source:HGNC Symbol;Acc:HGNC:11778]
ABHD6	#N/A	#N/A	#N/A	#N/A	#N/A	#N/A	#N/A	#N/A	#N/A	#N/A	#N/A	#N/A	#N/A	0.831407	#N/A	#N/A	#N/A	1.00197	#N/A	1.47646	#N/A	#N/A	#N/A	#N/A	#N/A	#N/A	#N/A	#N/A	#N/A	#N/A	0.603478	3.00427	0.931105	#N/A	#N/A	#N/A	#N/A	#N/A	0.815541	#N/A	#N/A	#N/A	0.749084	#N/A	0.498577	#N/A	#N/A	0.467475	#N/A	0.844578	0.548796	#N/A	#N/A	#N/A	#N/A	#N/A	#N/A	#N/A	#N/A	#N/A	#N/A	1.3629	#N/A	13	ENSG00000163686	ABHD6	protein_coding	abhydrolase domain containing 6, acylglycerol lipase [Source:HGNC Symbol;Acc:HGNC:21398]
FRMD3	#N/A	#N/A	#N/A	#N/A	#N/A	#N/A	#N/A	#N/A	#N/A	#N/A	#N/A	#N/A	#N/A	1.21219	0.989675	0.626805	#N/A	2.09767	1.65388	#N/A	0.914829	#N/A	#N/A	#N/A	#N/A	#N/A	#N/A	1.00716	1.02984	#N/A	#N/A	#N/A	#N/A	#N/A	#N/A	#N/A	#N/A	#N/A	0.280819	0.542292	0.28241	#N/A	#N/A	#N/A	#N/A	#N/A	#N/A	#N/A	#N/A	#N/A	#N/A	#N/A	#N/A	#N/A	#N/A	#N/A	#N/A	#N/A	#N/A	#N/A	#N/A	1.27096	1.654	13	ENSG00000172159	FRMD3	protein_coding	FERM domain containing 3 [Source:HGNC Symbol;Acc:HGNC:24125]
ARHGEF3	#N/A	#N/A	#N/A	#N/A	#N/A	#N/A	#N/A	#N/A	#N/A	#N/A	#N/A	#N/A	#N/A	0.374528	#N/A	#N/A	#N/A	0.713128	#N/A	#N/A	#N/A	#N/A	#N/A	#N/A	#N/A	#N/A	1.47185	0.882081	#N/A	#N/A	#N/A	#N/A	#N/A	#N/A	#N/A	#N/A	#N/A	#N/A	#N/A	#N/A	#N/A	#N/A	0.234285	#N/A	#N/A	#N/A	#N/A	#N/A	#N/A	0.285848	0.55614	2.18826	1.47511	#N/A	2.65754	1.46182	1.29733	1.56643	#N/A	#N/A	#N/A	#N/A	#N/A	13	ENSG00000163947	ARHGEF3	protein_coding	Rho guanine nucleotide exchange factor 3 [Source:HGNC Symbol;Acc:HGNC:683]
VEGFC	#N/A	#N/A	#N/A	#N/A	#N/A	#N/A	#N/A	#N/A	#N/A	#N/A	#N/A	#N/A	#N/A	1.7366	1.38494	1.26635	#N/A	1.68954	#N/A	1.43012	2.11304	#N/A	#N/A	#N/A	#N/A	#N/A	#N/A	#N/A	#N/A	#N/A	0.817372	#N/A	#N/A	#N/A	#N/A	#N/A	#N/A	#N/A	0.504256	#N/A	#N/A	#N/A	#N/A	#N/A	0.689619	#N/A	#N/A	#N/A	#N/A	1.04681	#N/A	1.16965	#N/A	#N/A	2.06662	#N/A	#N/A	#N/A	#N/A	#N/A	#N/A	1.27692	#N/A	13	ENSG00000150630	VEGFC	protein_coding	vascular endothelial growth factor C [Source:HGNC Symbol;Acc:HGNC:12682]
IMPG2	#N/A	#N/A	#N/A	#N/A	#N/A	#N/A	#N/A	#N/A	#N/A	#N/A	#N/A	#N/A	#N/A	#N/A	1.01032	#N/A	#N/A	#N/A	#N/A	#N/A	#N/A	#N/A	#N/A	#N/A	#N/A	#N/A	#N/A	1.85908	#N/A	#N/A	#N/A	#N/A	#N/A	#N/A	#N/A	#N/A	#N/A	#N/A	0.578768	#N/A	0.32029	#N/A	0.810509	#N/A	0.691647	#N/A	#N/A	#N/A	#N/A	0.66175	0.464281	1.22257	1.27257	#N/A	#N/A	#N/A	0.619814	1.26967	1.21793	#N/A	#N/A	#N/A	#N/A	13	ENSG00000081148	IMPG2	protein_coding	interphotoreceptor matrix proteoglycan 2 [Source:HGNC Symbol;Acc:HGNC:18362]
IFI27L1#165948	#N/A	#N/A	#N/A	#N/A	#N/A	#N/A	#N/A	#N/A	#N/A	#N/A	#N/A	#N/A	#N/A	#N/A	#N/A	#N/A	#N/A	#N/A	1.92094	2.35462	#N/A	#N/A	#N/A	#N/A	#N/A	#N/A	1.10527	1.33753	#N/A	#N/A	0.820218	#N/A	#N/A	#N/A	#N/A	#N/A	#N/A	#N/A	0.352639	#N/A	#N/A	#N/A	#N/A	#N/A	#N/A	#N/A	#N/A	#N/A	#N/A	#N/A	0.40281	0.742591	0.799252	#N/A	#N/A	#N/A	#N/A	2.12578	1.30923	#N/A	#N/A	1.16111	1.73894	13	ENSG00000165948	IFI27L1	protein_coding	interferon alpha inducible protein 27 like 1 [Source:HGNC Symbol;Acc:HGNC:19754]
LRBA	#N/A	#N/A	#N/A	#N/A	#N/A	#N/A	#N/A	#N/A	#N/A	#N/A	#N/A	#N/A	#N/A	#N/A	#N/A	#N/A	#N/A	#N/A	#N/A	0.668925	#N/A	#N/A	#N/A	#N/A	#N/A	#N/A	#N/A	#N/A	#N/A	#N/A	#N/A	#N/A	#N/A	#N/A	#N/A	#N/A	#N/A	0.120687	0.298826	0.163731	#N/A	#N/A	0.258771	0.18707	0.258149	#N/A	0.155936	0.143119	#N/A	0.382095	0.161585	#N/A	#N/A	#N/A	0.411311	#N/A	1.05864	#N/A	#N/A	#N/A	#N/A	#N/A	#N/A	13	ENSG00000198589	LRBA	protein_coding	LPS responsive beige-like anchor protein [Source:HGNC Symbol;Acc:HGNC:1742]
MAST4	#N/A	#N/A	#N/A	#N/A	#N/A	#N/A	#N/A	#N/A	#N/A	#N/A	#N/A	#N/A	#N/A	#N/A	#N/A	#N/A	#N/A	#N/A	#N/A	#N/A	#N/A	#N/A	#N/A	#N/A	#N/A	#N/A	2.40534	1.85382	2.45308	#N/A	#N/A	#N/A	#N/A	#N/A	#N/A	#N/A	0.244241	#N/A	0.977011	0.337324	0.274804	#N/A	0.913969	#N/A	0.481031	#N/A	0.306518	0.496622	#N/A	0.688124	#N/A	#N/A	#N/A	#N/A	#N/A	#N/A	#N/A	#N/A	#N/A	#N/A	#N/A	#N/A	0.961595	13	ENSG00000069020	MAST4	protein_coding	microtubule associated serine/threonine kinase family member 4 [Source:HGNC Symbol;Acc:HGNC:19037]
NINJ2	#N/A	#N/A	#N/A	#N/A	#N/A	#N/A	#N/A	#N/A	#N/A	#N/A	#N/A	#N/A	#N/A	#N/A	#N/A	#N/A	#N/A	#N/A	#N/A	#N/A	#N/A	#N/A	#N/A	#N/A	#N/A	#N/A	0.81691	#N/A	#N/A	#N/A	1.38757	#N/A	0.896308	1.25971	#N/A	#N/A	#N/A	#N/A	#N/A	#N/A	#N/A	#N/A	#N/A	#N/A	#N/A	#N/A	#N/A	#N/A	#N/A	0.475714	#N/A	2.25133	2.08454	1.52062	2.86776	3.07029	1.48352	3.03424	#N/A	#N/A	0.764465	#N/A	#N/A	13	ENSG00000171840	NINJ2	protein_coding	ninjurin 2 [Source:HGNC Symbol;Acc:HGNC:7825]
NHSL1	#N/A	#N/A	#N/A	#N/A	#N/A	#N/A	#N/A	#N/A	#N/A	#N/A	#N/A	#N/A	#N/A	#N/A	#N/A	#N/A	#N/A	#N/A	#N/A	#N/A	#N/A	#N/A	#N/A	#N/A	#N/A	#N/A	#N/A	#N/A	#N/A	#N/A	#N/A	#N/A	#N/A	#N/A	#N/A	#N/A	0.331093	1.41832	2.07689	1.59419	1.85843	#N/A	2.20582	1.29656	2.38308	#N/A	1.36581	2.2382	#N/A	1.93023	1.21055	#N/A	#N/A	#N/A	#N/A	#N/A	#N/A	#N/A	#N/A	#N/A	#N/A	#N/A	0.803507	13	ENSG00000135540	NHSL1	protein_coding	NHS like 1 [Source:HGNC Symbol;Acc:HGNC:21021]
ZNF710	1.28508	#N/A	1.60451	0.868568	1.38428	2.27316	1.66843	0.507978	1.63596	#N/A	1.31972	#N/A	#N/A	#N/A	#N/A	#N/A	#N/A	#N/A	#N/A	1.78929	#N/A	#N/A	#N/A	#N/A	#N/A	#N/A	#N/A	#N/A	#N/A	#N/A	#N/A	#N/A	#N/A	#N/A	#N/A	#N/A	#N/A	#N/A	#N/A	#N/A	#N/A	#N/A	#N/A	#N/A	#N/A	#N/A	#N/A	#N/A	#N/A	#N/A	0.394522	#N/A	#N/A	#N/A	#N/A	#N/A	2.67709	#N/A	#N/A	#N/A	#N/A	#N/A	#N/A	12	ENSG00000140548	ZNF710	protein_coding	zinc finger protein 710 [Source:HGNC Symbol;Acc:HGNC:25352]
USP2-AS1	1.57624	#N/A	0.982576	#N/A	#N/A	2.99748	#N/A	1.3261	#N/A	#N/A	#N/A	#N/A	#N/A	2.8048	#N/A	#N/A	#N/A	1.79779	#N/A	#N/A	#N/A	1.79239	#N/A	#N/A	#N/A	#N/A	4.11113	2.45301	1.62992	#N/A	#N/A	#N/A	#N/A	#N/A	#N/A	#N/A	#N/A	#N/A	#N/A	#N/A	#N/A	#N/A	#N/A	#N/A	#N/A	#N/A	#N/A	#N/A	#N/A	#N/A	#N/A	#N/A	#N/A	#N/A	#N/A	#N/A	0.702028	#N/A	#N/A	#N/A	#N/A	#N/A	1.36892	12	ENSG00000245248	USP2-AS1	lncRNA	USP2 antisense RNA 1 [Source:HGNC Symbol;Acc:HGNC:48673]
#248664	2.01581	#N/A	0.795314	#N/A	#N/A	#N/A	#N/A	0.979481	#N/A	#N/A	1.60254	#N/A	1.41929	#N/A	1.11468	0.987074	#N/A	#N/A	#N/A	#N/A	#N/A	1.6567	#N/A	#N/A	#N/A	#N/A	#N/A	#N/A	1.68789	#N/A	#N/A	#N/A	#N/A	#N/A	#N/A	#N/A	#N/A	#N/A	#N/A	#N/A	#N/A	#N/A	#N/A	#N/A	#N/A	#N/A	#N/A	#N/A	#N/A	#N/A	#N/A	1.35915	#N/A	#N/A	#N/A	1.45264	#N/A	3.06246	#N/A	#N/A	#N/A	#N/A	#N/A	12	ENSG00000248664		lncRNA	novel transcript
FAT4	1.02834	#N/A	#N/A	#N/A	#N/A	#N/A	#N/A	#N/A	#N/A	#N/A	#N/A	#N/A	#N/A	#N/A	#N/A	#N/A	#N/A	#N/A	#N/A	#N/A	#N/A	#N/A	#N/A	#N/A	#N/A	#N/A	3.02277	1.36429	2.82925	#N/A	0.3865	#N/A	1.05473	#N/A	#N/A	#N/A	#N/A	#N/A	#N/A	0.53882	0.433465	#N/A	#N/A	#N/A	#N/A	#N/A	#N/A	#N/A	#N/A	#N/A	0.267207	0.545692	#N/A	#N/A	#N/A	#N/A	#N/A	0.919754	#N/A	#N/A	#N/A	2.02625	#N/A	12	ENSG00000196159	FAT4	protein_coding	FAT atypical cadherin 4 [Source:HGNC Symbol;Acc:HGNC:23109]
NCKAP1	#N/A	4.55015	#N/A	#N/A	#N/A	#N/A	#N/A	#N/A	0.639363	#N/A	#N/A	#N/A	#N/A	#N/A	#N/A	#N/A	#N/A	#N/A	#N/A	0.763674	#N/A	#N/A	#N/A	#N/A	#N/A	#N/A	3.24583	3.34768	4.20355	1.35317	#N/A	#N/A	#N/A	#N/A	#N/A	#N/A	#N/A	#N/A	#N/A	#N/A	#N/A	#N/A	#N/A	#N/A	#N/A	#N/A	#N/A	#N/A	#N/A	#N/A	#N/A	#N/A	#N/A	#N/A	#N/A	0.614778	1.08165	0.832303	#N/A	#N/A	#N/A	3.2341	3.55709	12	ENSG00000061676	NCKAP1	protein_coding	NCK associated protein 1 [Source:HGNC Symbol;Acc:HGNC:7666]
TNS1	#N/A	3.05274	#N/A	#N/A	#N/A	#N/A	#N/A	#N/A	#N/A	#N/A	#N/A	#N/A	#N/A	#N/A	#N/A	#N/A	#N/A	#N/A	#N/A	0.684628	#N/A	#N/A	#N/A	#N/A	#N/A	#N/A	#N/A	0.706448	2.28265	#N/A	1.74832	0.579994	1.1659	0.989407	#N/A	#N/A	#N/A	#N/A	#N/A	#N/A	#N/A	0.177591	#N/A	#N/A	#N/A	#N/A	#N/A	#N/A	#N/A	#N/A	0.386816	#N/A	#N/A	#N/A	#N/A	#N/A	#N/A	#N/A	#N/A	#N/A	#N/A	3.28322	2.42654	12	ENSG00000079308	TNS1	protein_coding	tensin 1 [Source:HGNC Symbol;Acc:HGNC:11973]
LAMA2	#N/A	2.22712	#N/A	#N/A	#N/A	#N/A	#N/A	0.702051	#N/A	#N/A	#N/A	#N/A	#N/A	#N/A	#N/A	#N/A	#N/A	#N/A	#N/A	#N/A	#N/A	#N/A	#N/A	#N/A	#N/A	#N/A	2.04219	2.02513	2.61024	#N/A	#N/A	#N/A	#N/A	#N/A	#N/A	#N/A	#N/A	#N/A	#N/A	#N/A	#N/A	#N/A	#N/A	#N/A	#N/A	#N/A	#N/A	#N/A	#N/A	#N/A	#N/A	1.43689	0.650083	#N/A	1.96738	#N/A	0.958875	1.31742	#N/A	#N/A	#N/A	2.5474	2.16213	12	ENSG00000196569	LAMA2	protein_coding	laminin subunit alpha 2 [Source:HGNC Symbol;Acc:HGNC:6482]
YES1	#N/A	2.67962	#N/A	#N/A	#N/A	#N/A	#N/A	#N/A	#N/A	#N/A	#N/A	#N/A	#N/A	#N/A	#N/A	#N/A	#N/A	#N/A	#N/A	0.948314	#N/A	#N/A	#N/A	#N/A	#N/A	#N/A	1.08505	2.16992	2.4908	#N/A	#N/A	#N/A	#N/A	#N/A	#N/A	#N/A	0.239305	#N/A	0.428243	#N/A	#N/A	#N/A	0.33419	0.381424	#N/A	#N/A	0.306264	#N/A	#N/A	0.349867	#N/A	#N/A	#N/A	#N/A	#N/A	#N/A	1.80675	#N/A	#N/A	#N/A	#N/A	#N/A	#N/A	12	ENSG00000176105	YES1	protein_coding	YES proto-oncogene 1, Src family tyrosine kinase [Source:HGNC Symbol;Acc:HGNC:12841]
KMT5B	#N/A	1.52989	#N/A	#N/A	#N/A	0.496071	#N/A	#N/A	#N/A	#N/A	1.17207	#N/A	#N/A	#N/A	#N/A	#N/A	#N/A	#N/A	#N/A	0.712284	#N/A	#N/A	#N/A	0.851836	#N/A	#N/A	0.540227	#N/A	0.525953	#N/A	#N/A	#N/A	#N/A	#N/A	#N/A	#N/A	#N/A	#N/A	#N/A	#N/A	#N/A	#N/A	#N/A	#N/A	#N/A	#N/A	#N/A	#N/A	0.45786	#N/A	#N/A	#N/A	#N/A	0.668697	#N/A	#N/A	1.18451	0.560448	#N/A	#N/A	#N/A	0.512597	#N/A	12	ENSG00000110066	KMT5B	protein_coding	lysine methyltransferase 5B [Source:HGNC Symbol;Acc:HGNC:24283]
SSBP2	#N/A	1.18216	0.439828	#N/A	0.542135	1.017	0.48115	#N/A	0.921585	#N/A	0.944961	#N/A	#N/A	#N/A	#N/A	#N/A	#N/A	#N/A	#N/A	#N/A	#N/A	#N/A	#N/A	#N/A	#N/A	#N/A	#N/A	#N/A	0.356384	1.01473	#N/A	#N/A	#N/A	#N/A	#N/A	#N/A	#N/A	#N/A	#N/A	#N/A	#N/A	#N/A	#N/A	#N/A	#N/A	#N/A	#N/A	#N/A	#N/A	#N/A	#N/A	#N/A	#N/A	#N/A	#N/A	#N/A	1.16191	#N/A	#N/A	#N/A	#N/A	0.70198	1.89073	12	ENSG00000145687	SSBP2	protein_coding	single stranded DNA binding protein 2 [Source:HGNC Symbol;Acc:HGNC:15831]
DTWD1	#N/A	1.74964	0.594657	0.536715	1.01996	0.634163	#N/A	0.505633	1.63602	#N/A	1.89761	#N/A	#N/A	#N/A	#N/A	#N/A	#N/A	#N/A	#N/A	#N/A	#N/A	#N/A	#N/A	#N/A	#N/A	#N/A	0.491076	#N/A	#N/A	#N/A	#N/A	#N/A	#N/A	#N/A	#N/A	#N/A	#N/A	#N/A	#N/A	#N/A	#N/A	#N/A	#N/A	#N/A	#N/A	#N/A	#N/A	#N/A	#N/A	#N/A	#N/A	#N/A	#N/A	#N/A	#N/A	#N/A	0.963961	#N/A	#N/A	#N/A	#N/A	1.78352	1.71125	12	ENSG00000104047	DTWD1	protein_coding	DTW domain containing 1 [Source:HGNC Symbol;Acc:HGNC:30926]
SH3RF3	#N/A	1.47033	#N/A	#N/A	#N/A	#N/A	#N/A	#N/A	#N/A	#N/A	#N/A	#N/A	#N/A	#N/A	#N/A	#N/A	#N/A	#N/A	#N/A	#N/A	#N/A	#N/A	#N/A	#N/A	#N/A	#N/A	0.715788	0.812014	2.42541	2.06641	#N/A	#N/A	#N/A	#N/A	#N/A	#N/A	#N/A	#N/A	#N/A	#N/A	0.194874	#N/A	#N/A	#N/A	#N/A	#N/A	#N/A	#N/A	#N/A	#N/A	0.36854	2.2337	#N/A	#N/A	2.43564	#N/A	#N/A	1.14039	#N/A	#N/A	#N/A	2.26101	2.20406	12	ENSG00000172985	SH3RF3	protein_coding	SH3 domain containing ring finger 3 [Source:HGNC Symbol;Acc:HGNC:24699]
ITSN1	#N/A	1.46927	1.26672	0.89064	1.60906	1.75444	0.989672	#N/A	1.49426	#N/A	0.982046	#N/A	#N/A	#N/A	#N/A	#N/A	#N/A	#N/A	#N/A	#N/A	#N/A	#N/A	#N/A	#N/A	#N/A	#N/A	#N/A	#N/A	#N/A	2.069	#N/A	#N/A	#N/A	#N/A	#N/A	#N/A	#N/A	#N/A	#N/A	#N/A	#N/A	#N/A	#N/A	#N/A	#N/A	#N/A	#N/A	#N/A	#N/A	#N/A	#N/A	#N/A	#N/A	#N/A	#N/A	#N/A	1.25114	#N/A	#N/A	#N/A	#N/A	2.40132	2.77105	12	ENSG00000205726	ITSN1	protein_coding	intersectin 1 [Source:HGNC Symbol;Acc:HGNC:6183]
DAAM2	#N/A	2.01675	2.20292	1.27533	2.12757	#N/A	1.83771	0.799026	#N/A	#N/A	1.75441	#N/A	#N/A	#N/A	#N/A	#N/A	#N/A	#N/A	#N/A	#N/A	#N/A	#N/A	#N/A	#N/A	#N/A	#N/A	#N/A	1.83706	2.64175	#N/A	#N/A	#N/A	#N/A	#N/A	#N/A	#N/A	#N/A	#N/A	#N/A	#N/A	#N/A	#N/A	#N/A	#N/A	#N/A	#N/A	#N/A	#N/A	#N/A	#N/A	0.542083	#N/A	#N/A	#N/A	#N/A	#N/A	#N/A	#N/A	#N/A	#N/A	#N/A	2.76944	2.66923	12	ENSG00000146122	DAAM2	protein_coding	dishevelled associated activator of morphogenesis 2 [Source:HGNC Symbol;Acc:HGNC:18143]
FPGT	#N/A	1.74299	0.888295	0.542432	#N/A	0.756244	1.77089	0.522387	1.39612	#N/A	1.11485	#N/A	#N/A	#N/A	#N/A	#N/A	#N/A	#N/A	#N/A	#N/A	#N/A	#N/A	#N/A	#N/A	#N/A	#N/A	#N/A	#N/A	#N/A	#N/A	0.288761	#N/A	#N/A	#N/A	#N/A	#N/A	#N/A	#N/A	#N/A	#N/A	#N/A	#N/A	#N/A	#N/A	#N/A	#N/A	#N/A	#N/A	#N/A	#N/A	#N/A	#N/A	#N/A	#N/A	#N/A	#N/A	1.81286	#N/A	#N/A	#N/A	#N/A	1.5713	1.67417	12	ENSG00000254685	FPGT	protein_coding	fucose-1-phosphate guanylyltransferase [Source:HGNC Symbol;Acc:HGNC:3825]
TSPAN9	#N/A	1.86685	#N/A	#N/A	#N/A	#N/A	#N/A	#N/A	#N/A	#N/A	#N/A	#N/A	#N/A	#N/A	#N/A	#N/A	#N/A	#N/A	#N/A	#N/A	#N/A	#N/A	#N/A	#N/A	#N/A	#N/A	1.35553	1.50207	1.71756	#N/A	1.41178	#N/A	0.894182	#N/A	#N/A	#N/A	#N/A	#N/A	0.358019	0.291551	0.236823	#N/A	0.401131	#N/A	#N/A	#N/A	#N/A	#N/A	#N/A	#N/A	#N/A	#N/A	#N/A	#N/A	#N/A	#N/A	#N/A	#N/A	#N/A	#N/A	#N/A	2.53226	2.61264	12	ENSG00000011105	TSPAN9	protein_coding	tetraspanin 9 [Source:HGNC Symbol;Acc:HGNC:21640]
AZI2	#N/A	1.9364	1.0349	0.506536	0.839738	1.1278	1.1608	0.669043	1.141	#N/A	1.78568	#N/A	#N/A	#N/A	#N/A	#N/A	#N/A	#N/A	#N/A	#N/A	#N/A	#N/A	#N/A	#N/A	#N/A	#N/A	0.711167	1.32734	0.747336	#N/A	#N/A	#N/A	#N/A	#N/A	#N/A	#N/A	#N/A	#N/A	#N/A	#N/A	#N/A	#N/A	#N/A	#N/A	#N/A	#N/A	#N/A	#N/A	#N/A	#N/A	#N/A	#N/A	#N/A	#N/A	#N/A	#N/A	#N/A	#N/A	#N/A	#N/A	#N/A	#N/A	#N/A	12	ENSG00000163512	AZI2	protein_coding	5-azacytidine induced 2 [Source:HGNC Symbol;Acc:HGNC:24002]
#286480	#N/A	2.15634	0.483809	#N/A	0.800978	#N/A	#N/A	0.749112	#N/A	#N/A	1.60944	#N/A	#N/A	#N/A	#N/A	#N/A	#N/A	#N/A	#N/A	#N/A	#N/A	#N/A	#N/A	#N/A	#N/A	#N/A	0.826229	1.13092	1.85523	#N/A	#N/A	#N/A	#N/A	#N/A	#N/A	#N/A	#N/A	#N/A	#N/A	#N/A	#N/A	#N/A	#N/A	#N/A	#N/A	#N/A	#N/A	#N/A	1.68333	#N/A	#N/A	#N/A	#N/A	#N/A	#N/A	#N/A	#N/A	#N/A	1.2262	1.86976	#N/A	#N/A	1.25966	12	ENSG00000286480		lncRNA	novel transcript, antisense to WDPCP
INTS14	#N/A	2.12443	0.699339	#N/A	#N/A	1.22109	#N/A	#N/A	1.0699	#N/A	#N/A	#N/A	0.75885	#N/A	0.710689	#N/A	#N/A	#N/A	#N/A	#N/A	#N/A	#N/A	#N/A	1.31868	#N/A	#N/A	#N/A	#N/A	0.86981	#N/A	#N/A	#N/A	#N/A	#N/A	#N/A	#N/A	#N/A	#N/A	#N/A	#N/A	#N/A	#N/A	#N/A	#N/A	#N/A	#N/A	#N/A	#N/A	#N/A	#N/A	#N/A	0.486543	#N/A	#N/A	#N/A	2.08484	3.03357	1.07591	#N/A	#N/A	#N/A	#N/A	#N/A	12	ENSG00000138614	INTS14	protein_coding	integrator complex subunit 14 [Source:HGNC Symbol;Acc:HGNC:25372]
ZSWIM8	#N/A	1.25562	0.376189	#N/A	0.8059	0.77946	#N/A	#N/A	0.881523	#N/A	1.82562	#N/A	#N/A	#N/A	#N/A	#N/A	#N/A	#N/A	#N/A	#N/A	#N/A	#N/A	#N/A	0.999818	#N/A	#N/A	#N/A	#N/A	#N/A	#N/A	#N/A	#N/A	#N/A	#N/A	#N/A	#N/A	#N/A	#N/A	#N/A	#N/A	#N/A	#N/A	#N/A	#N/A	#N/A	#N/A	#N/A	#N/A	#N/A	#N/A	#N/A	0.374657	#N/A	#N/A	#N/A	0.777353	1.31517	1.03136	#N/A	#N/A	#N/A	0.984379	#N/A	12	ENSG00000214655	ZSWIM8	protein_coding	zinc finger SWIM-type containing 8 [Source:HGNC Symbol;Acc:HGNC:23528]
SLC25A46	#N/A	1.15949	0.37356	#N/A	#N/A	0.80354	0.827524	#N/A	1.6489	#N/A	1.33347	#N/A	#N/A	#N/A	#N/A	#N/A	#N/A	#N/A	#N/A	#N/A	#N/A	#N/A	#N/A	#N/A	#N/A	#N/A	#N/A	#N/A	#N/A	#N/A	#N/A	#N/A	#N/A	#N/A	#N/A	#N/A	0.783627	#N/A	0.72934	#N/A	#N/A	#N/A	#N/A	#N/A	#N/A	#N/A	#N/A	#N/A	#N/A	#N/A	#N/A	#N/A	#N/A	#N/A	#N/A	0.795697	1.8381	1.30272	0.91095	#N/A	#N/A	#N/A	#N/A	12	ENSG00000164209	SLC25A46	protein_coding	solute carrier family 25 member 46 [Source:HGNC Symbol;Acc:HGNC:25198]
SRSF11	#N/A	0.754622	0.245394	0.371276	0.627652	0.547203	0.620182	#N/A	0.876922	#N/A	1.29129	#N/A	#N/A	#N/A	#N/A	#N/A	#N/A	#N/A	#N/A	#N/A	#N/A	#N/A	#N/A	#N/A	#N/A	#N/A	#N/A	#N/A	0.347663	#N/A	#N/A	#N/A	#N/A	#N/A	#N/A	#N/A	#N/A	#N/A	#N/A	#N/A	#N/A	#N/A	#N/A	#N/A	#N/A	#N/A	#N/A	#N/A	0.547583	#N/A	#N/A	#N/A	#N/A	#N/A	#N/A	#N/A	1.39069	0.559924	#N/A	#N/A	#N/A	#N/A	#N/A	12	ENSG00000116754	SRSF11	protein_coding	serine and arginine rich splicing factor 11 [Source:HGNC Symbol;Acc:HGNC:10782]
WLS	#N/A	1.3609	1.82731	#N/A	2.10607	2.24574	#N/A	#N/A	2.00746	#N/A	1.33112	#N/A	#N/A	#N/A	#N/A	#N/A	#N/A	#N/A	#N/A	#N/A	#N/A	#N/A	#N/A	#N/A	#N/A	#N/A	#N/A	#N/A	#N/A	#N/A	#N/A	#N/A	#N/A	#N/A	#N/A	#N/A	#N/A	#N/A	0.36085	#N/A	#N/A	#N/A	0.311924	#N/A	#N/A	#N/A	0.268463	#N/A	#N/A	0.481096	#N/A	#N/A	#N/A	#N/A	#N/A	#N/A	#N/A	#N/A	#N/A	#N/A	#N/A	4.04115	1.7257	12	ENSG00000116729	WLS	protein_coding	Wnt ligand secretion mediator [Source:HGNC Symbol;Acc:HGNC:30238]
KHDC1-AS1	#N/A	#N/A	2.94519	2.22928	2.97609	5.03549	2.05699	2.69397	1.29603	#N/A	1.5747	#N/A	#N/A	#N/A	#N/A	#N/A	#N/A	#N/A	#N/A	#N/A	#N/A	#N/A	#N/A	#N/A	#N/A	#N/A	1.85893	1.43495	1.72024	#N/A	#N/A	#N/A	#N/A	#N/A	#N/A	#N/A	#N/A	#N/A	#N/A	#N/A	#N/A	#N/A	#N/A	#N/A	#N/A	#N/A	#N/A	#N/A	#N/A	#N/A	0.356866	#N/A	#N/A	#N/A	#N/A	#N/A	#N/A	#N/A	#N/A	#N/A	#N/A	#N/A	#N/A	12	ENSG00000229852	KHDC1-AS1	lncRNA	KHDC1 antisense RNA 1 [Source:HGNC Symbol;Acc:HGNC:55468]
TH2LCRR	#N/A	#N/A	1.14159	0.865304	#N/A	1.08941	1.52231	2.2865	#N/A	#N/A	#N/A	#N/A	0.80884	#N/A	1.03372	#N/A	#N/A	#N/A	#N/A	#N/A	#N/A	#N/A	#N/A	#N/A	#N/A	#N/A	1.4476	1.6061	#N/A	#N/A	#N/A	#N/A	#N/A	#N/A	#N/A	#N/A	0.487815	#N/A	#N/A	#N/A	#N/A	#N/A	#N/A	#N/A	#N/A	#N/A	#N/A	#N/A	#N/A	#N/A	#N/A	0.567282	#N/A	#N/A	#N/A	#N/A	#N/A	#N/A	#N/A	1.30517	#N/A	#N/A	#N/A	12	ENSG00000223442	TH2LCRR	lncRNA	T helper type 2 locus control region associated RNA [Source:HGNC Symbol;Acc:HGNC:40495]
FAM200A	#N/A	#N/A	1.96649	0.985267	1.1263	1.53861	1.87882	1.58376	1.41023	#N/A	3.41453	#N/A	1.56168	#N/A	#N/A	#N/A	#N/A	#N/A	#N/A	#N/A	#N/A	#N/A	#N/A	#N/A	#N/A	#N/A	#N/A	#N/A	#N/A	#N/A	#N/A	#N/A	#N/A	#N/A	#N/A	#N/A	0.543989	#N/A	#N/A	#N/A	#N/A	#N/A	#N/A	#N/A	#N/A	#N/A	#N/A	#N/A	#N/A	#N/A	#N/A	#N/A	#N/A	#N/A	#N/A	#N/A	1.45831	#N/A	1.86026	#N/A	#N/A	#N/A	#N/A	12	ENSG00000221909	FAM200A	protein_coding	family with sequence similarity 200 member A [Source:HGNC Symbol;Acc:HGNC:25401]
NEK11	#N/A	#N/A	2.0135	1.15338	1.55286	1.85878	3.33256	0.942093	1.70983	#N/A	5.07262	#N/A	0.629278	#N/A	#N/A	#N/A	#N/A	#N/A	#N/A	#N/A	#N/A	#N/A	#N/A	#N/A	#N/A	#N/A	#N/A	#N/A	#N/A	#N/A	#N/A	#N/A	#N/A	#N/A	#N/A	#N/A	#N/A	#N/A	#N/A	#N/A	#N/A	#N/A	#N/A	#N/A	#N/A	#N/A	#N/A	#N/A	#N/A	#N/A	#N/A	#N/A	#N/A	#N/A	#N/A	#N/A	1.55291	#N/A	#N/A	#N/A	#N/A	1.38935	1.10864	12	ENSG00000114670	NEK11	protein_coding	NIMA related kinase 11 [Source:HGNC Symbol;Acc:HGNC:18593]
SHPK	#N/A	#N/A	#N/A	#N/A	#N/A	#N/A	0.881329	0.991704	0.866136	#N/A	#N/A	#N/A	#N/A	#N/A	#N/A	#N/A	#N/A	0.771023	#N/A	#N/A	#N/A	#N/A	#N/A	#N/A	#N/A	#N/A	0.920726	1.01046	#N/A	#N/A	#N/A	#N/A	#N/A	#N/A	#N/A	#N/A	#N/A	#N/A	#N/A	#N/A	#N/A	#N/A	#N/A	#N/A	#N/A	#N/A	#N/A	#N/A	1.21547	#N/A	#N/A	0.68899	#N/A	#N/A	0.918392	#N/A	#N/A	1.22023	#N/A	#N/A	#N/A	1.12859	2.53295	12	ENSG00000197417	SHPK	protein_coding	sedoheptulokinase [Source:HGNC Symbol;Acc:HGNC:1492]
DPP6	#N/A	#N/A	4.12546	2.2561	2.51842	3.23805	#N/A	2.23109	2.02843	#N/A	1.21167	#N/A	#N/A	#N/A	#N/A	#N/A	#N/A	#N/A	#N/A	#N/A	#N/A	#N/A	#N/A	#N/A	#N/A	#N/A	#N/A	1.96871	#N/A	#N/A	#N/A	#N/A	#N/A	#N/A	#N/A	#N/A	#N/A	#N/A	#N/A	#N/A	0.594933	#N/A	#N/A	#N/A	#N/A	#N/A	#N/A	#N/A	#N/A	#N/A	0.81412	#N/A	#N/A	#N/A	2.01063	#N/A	0.721986	#N/A	#N/A	#N/A	#N/A	#N/A	#N/A	12	ENSG00000130226	DPP6	protein_coding	dipeptidyl peptidase like 6 [Source:HGNC Symbol;Acc:HGNC:3010]
SRRM2-AS1	#N/A	#N/A	1.96095	1.45772	#N/A	#N/A	0.809767	2.43784	#N/A	#N/A	#N/A	#N/A	#N/A	1.8522	1.23217	1.84571	#N/A	1.59785	#N/A	#N/A	#N/A	#N/A	#N/A	#N/A	#N/A	#N/A	#N/A	#N/A	#N/A	#N/A	1.00861	#N/A	#N/A	#N/A	#N/A	#N/A	#N/A	#N/A	#N/A	#N/A	#N/A	#N/A	#N/A	#N/A	#N/A	#N/A	#N/A	#N/A	#N/A	#N/A	#N/A	1.74513	3.24116	#N/A	#N/A	#N/A	#N/A	#N/A	0.781514	#N/A	#N/A	#N/A	#N/A	12	ENSG00000205913	SRRM2-AS1	lncRNA	SRRM2 antisense RNA 1 [Source:HGNC Symbol;Acc:HGNC:44162]
WNT5A	#N/A	#N/A	2.93402	3.52762	2.2261	1.56967	#N/A	2.46789	0.820367	#N/A	#N/A	#N/A	#N/A	#N/A	#N/A	#N/A	#N/A	#N/A	#N/A	#N/A	#N/A	#N/A	#N/A	#N/A	#N/A	#N/A	1.4015	#N/A	1.69222	#N/A	#N/A	#N/A	#N/A	#N/A	#N/A	#N/A	#N/A	#N/A	0.551059	#N/A	#N/A	#N/A	#N/A	#N/A	#N/A	#N/A	#N/A	#N/A	#N/A	#N/A	#N/A	1.86927	2.13667	1.38919	#N/A	#N/A	#N/A	#N/A	#N/A	#N/A	#N/A	#N/A	#N/A	12	ENSG00000114251	WNT5A	protein_coding	Wnt family member 5A [Source:HGNC Symbol;Acc:HGNC:12784]
LINC01579	#N/A	#N/A	2.44131	0.577998	0.371174	0.333027	#N/A	0.397741	#N/A	#N/A	#N/A	#N/A	#N/A	#N/A	#N/A	#N/A	#N/A	#N/A	#N/A	#N/A	#N/A	#N/A	#N/A	#N/A	#N/A	#N/A	#N/A	#N/A	0.320222	#N/A	#N/A	#N/A	#N/A	#N/A	#N/A	#N/A	0.206923	#N/A	0.197271	#N/A	#N/A	#N/A	0.60387	#N/A	0.187796	#N/A	#N/A	0.130566	#N/A	#N/A	#N/A	#N/A	#N/A	#N/A	#N/A	#N/A	#N/A	#N/A	#N/A	#N/A	#N/A	0.282771	#N/A	12	ENSG00000258754	LINC01579	lncRNA	long intergenic non-protein coding RNA 1579 [Source:HGNC Symbol;Acc:HGNC:27519]
DRD4#069696	#N/A	#N/A	1.37101	#N/A	1.59643	#N/A	1.05583	2.61626	#N/A	#N/A	0.622005	#N/A	#N/A	1.94563	#N/A	#N/A	#N/A	#N/A	#N/A	#N/A	#N/A	0.870488	#N/A	#N/A	0.97003	#N/A	#N/A	#N/A	#N/A	#N/A	0.964084	#N/A	#N/A	#N/A	#N/A	#N/A	#N/A	#N/A	#N/A	#N/A	#N/A	#N/A	#N/A	#N/A	#N/A	#N/A	#N/A	#N/A	#N/A	#N/A	#N/A	2.12098	1.75911	#N/A	#N/A	#N/A	#N/A	#N/A	#N/A	#N/A	#N/A	1.20216	#N/A	12	ENSG00000069696	DRD4	protein_coding	dopamine receptor D4 [Source:HGNC Symbol;Acc:HGNC:3025]
SNRNP27	#N/A	#N/A	1.95045	1.46386	1.31027	#N/A	0.807392	1.68299	0.661743	#N/A	0.518369	#N/A	#N/A	#N/A	#N/A	#N/A	#N/A	#N/A	#N/A	#N/A	#N/A	#N/A	#N/A	#N/A	#N/A	#N/A	#N/A	#N/A	#N/A	#N/A	#N/A	#N/A	#N/A	#N/A	#N/A	#N/A	1.26354	#N/A	0.690203	0.511393	#N/A	#N/A	#N/A	#N/A	#N/A	#N/A	#N/A	#N/A	#N/A	#N/A	#N/A	#N/A	#N/A	#N/A	#N/A	#N/A	#N/A	0.710657	0.816163	#N/A	#N/A	#N/A	#N/A	12	ENSG00000124380	SNRNP27	protein_coding	small nuclear ribonucleoprotein U4/U6.U5 subunit 27 [Source:HGNC Symbol;Acc:HGNC:30240]
#261766	#N/A	#N/A	2.23746	1.50184	2.19105	2.67315	#N/A	2.18004	1.67228	#N/A	#N/A	#N/A	1.54947	#N/A	#N/A	0.994476	#N/A	#N/A	#N/A	0.825272	1.16223	#N/A	#N/A	#N/A	#N/A	#N/A	#N/A	#N/A	#N/A	#N/A	#N/A	#N/A	#N/A	#N/A	#N/A	#N/A	#N/A	#N/A	#N/A	#N/A	#N/A	#N/A	#N/A	#N/A	#N/A	#N/A	#N/A	#N/A	#N/A	#N/A	#N/A	0.714457	#N/A	#N/A	#N/A	#N/A	#N/A	1.2197	#N/A	#N/A	#N/A	#N/A	#N/A	12	ENSG00000261766		lncRNA	novel transcript, antisense to SH2B1
MORC3	#N/A	#N/A	0.468653	0.46525	0.560067	0.799855	#N/A	0.516513	1.55781	#N/A	1.57242	#N/A	0.373018	#N/A	#N/A	#N/A	#N/A	#N/A	#N/A	#N/A	#N/A	#N/A	#N/A	#N/A	#N/A	#N/A	#N/A	#N/A	#N/A	#N/A	#N/A	#N/A	#N/A	#N/A	#N/A	#N/A	#N/A	#N/A	#N/A	#N/A	#N/A	#N/A	#N/A	#N/A	#N/A	#N/A	#N/A	#N/A	#N/A	#N/A	#N/A	#N/A	0.266116	#N/A	#N/A	#N/A	1.54052	1.03249	0.62783	#N/A	#N/A	#N/A	#N/A	12	ENSG00000159256	MORC3	protein_coding	MORC family CW-type zinc finger 3 [Source:HGNC Symbol;Acc:HGNC:23572]
#262777	#N/A	#N/A	#N/A	#N/A	#N/A	#N/A	0.922235	2.32654	#N/A	#N/A	#N/A	#N/A	#N/A	1.5654	#N/A	1.16202	#N/A	1.28696	0.951758	#N/A	#N/A	#N/A	#N/A	0.546196	#N/A	#N/A	#N/A	1.18945	#N/A	#N/A	1.67226	#N/A	1.19456	#N/A	#N/A	#N/A	#N/A	#N/A	#N/A	#N/A	#N/A	#N/A	#N/A	#N/A	#N/A	#N/A	#N/A	#N/A	#N/A	#N/A	#N/A	0.802511	#N/A	#N/A	#N/A	0.641891	#N/A	#N/A	#N/A	#N/A	#N/A	#N/A	#N/A	12	ENSG00000262777		lncRNA	novel transcript, antisense to CRK
ASAH1-AS1	#N/A	#N/A	1.6685	#N/A	#N/A	0.710158	#N/A	1.24629	0.480757	#N/A	#N/A	#N/A	#N/A	1.44641	1.92227	#N/A	#N/A	1.04417	#N/A	#N/A	#N/A	#N/A	#N/A	#N/A	#N/A	#N/A	#N/A	0.625114	#N/A	#N/A	1.22246	#N/A	#N/A	#N/A	#N/A	#N/A	#N/A	#N/A	#N/A	#N/A	#N/A	#N/A	#N/A	#N/A	#N/A	#N/A	#N/A	#N/A	#N/A	#N/A	#N/A	2.24225	#N/A	#N/A	0.635984	#N/A	#N/A	#N/A	#N/A	#N/A	#N/A	0.554577	#N/A	12	ENSG00000245281	ASAH1-AS1	lncRNA	ASAH1 antisense RNA 1 [Source:HGNC Symbol;Acc:HGNC:55603]
LRRC53	#N/A	#N/A	3.70422	#N/A	0.536503	0.453232	#N/A	0.590603	0.331044	#N/A	#N/A	#N/A	#N/A	#N/A	#N/A	#N/A	#N/A	#N/A	#N/A	#N/A	#N/A	#N/A	#N/A	#N/A	#N/A	#N/A	0.636368	#N/A	#N/A	#N/A	1.12559	#N/A	0.594937	#N/A	#N/A	#N/A	#N/A	#N/A	#N/A	#N/A	#N/A	#N/A	#N/A	#N/A	#N/A	#N/A	#N/A	#N/A	#N/A	#N/A	#N/A	1.98847	1.01642	#N/A	0.44723	#N/A	#N/A	0.309198	#N/A	#N/A	#N/A	#N/A	#N/A	12	ENSG00000162621	LRRC53	protein_coding	leucine rich repeat containing 53 [Source:HGNC Symbol;Acc:HGNC:25255]
#248994	#N/A	#N/A	3.71944	1.94469	1.93024	1.88791	1.31507	1.98739	1.0637	#N/A	#N/A	#N/A	#N/A	#N/A	#N/A	#N/A	#N/A	#N/A	#N/A	#N/A	#N/A	#N/A	#N/A	#N/A	#N/A	#N/A	3.36148	1.58752	1.80869	#N/A	#N/A	#N/A	#N/A	#N/A	#N/A	#N/A	#N/A	#N/A	#N/A	#N/A	#N/A	#N/A	#N/A	#N/A	#N/A	#N/A	#N/A	#N/A	#N/A	#N/A	#N/A	1.56569	0.988119	#N/A	#N/A	#N/A	#N/A	#N/A	#N/A	#N/A	#N/A	#N/A	#N/A	12	ENSG00000248994		lncRNA	novel transcript
#238156	#N/A	#N/A	1.77714	#N/A	#N/A	#N/A	#N/A	0.897152	#N/A	#N/A	#N/A	#N/A	0.8232	2.04981	1.41814	1.40851	0.422596	#N/A	#N/A	#N/A	#N/A	#N/A	0.920155	#N/A	#N/A	#N/A	#N/A	#N/A	#N/A	#N/A	3.37497	#N/A	0.712687	#N/A	#N/A	#N/A	#N/A	#N/A	#N/A	#N/A	#N/A	#N/A	#N/A	#N/A	#N/A	#N/A	#N/A	#N/A	#N/A	#N/A	#N/A	1.28996	#N/A	#N/A	#N/A	#N/A	#N/A	0.370695	#N/A	#N/A	#N/A	#N/A	#N/A	12	ENSG00000238156		lncRNA	novel transcript
#272953	#N/A	#N/A	2.20879	1.8434	#N/A	1.83308	2.11694	1.47569	1.16909	#N/A	1.54784	#N/A	#N/A	#N/A	#N/A	#N/A	#N/A	#N/A	#N/A	#N/A	#N/A	#N/A	#N/A	#N/A	#N/A	#N/A	#N/A	#N/A	1.52368	#N/A	#N/A	#N/A	#N/A	#N/A	#N/A	#N/A	0.426005	#N/A	#N/A	#N/A	#N/A	#N/A	#N/A	#N/A	#N/A	#N/A	#N/A	#N/A	#N/A	#N/A	#N/A	#N/A	#N/A	#N/A	#N/A	#N/A	0.931142	#N/A	#N/A	#N/A	#N/A	3.13721	1.73281	12	ENSG00000272953		lncRNA	novel transcript
#241409	#N/A	#N/A	1.64976	#N/A	1.49913	#N/A	#N/A	1.87553	#N/A	#N/A	#N/A	#N/A	1.27934	0.670373	1.22414	#N/A	0.876775	#N/A	#N/A	#N/A	#N/A	#N/A	#N/A	#N/A	0.874876	#N/A	2.12475	1.37627	1.57865	#N/A	#N/A	#N/A	#N/A	#N/A	#N/A	#N/A	#N/A	#N/A	#N/A	#N/A	#N/A	#N/A	#N/A	#N/A	#N/A	#N/A	#N/A	#N/A	#N/A	#N/A	#N/A	#N/A	1.23251	#N/A	#N/A	#N/A	#N/A	#N/A	#N/A	#N/A	#N/A	#N/A	#N/A	12	ENSG00000241409		lncRNA	novel transcript
TTC21B-AS1	#N/A	#N/A	0.857281	0.715517	0.933348	#N/A	#N/A	1.22285	1.35257	#N/A	1.35764	1.5395	#N/A	#N/A	#N/A	#N/A	#N/A	#N/A	#N/A	#N/A	#N/A	#N/A	#N/A	#N/A	#N/A	#N/A	1.90249	#N/A	1.18616	#N/A	#N/A	#N/A	#N/A	#N/A	#N/A	#N/A	0.740508	#N/A	#N/A	#N/A	#N/A	#N/A	#N/A	#N/A	#N/A	#N/A	#N/A	#N/A	#N/A	#N/A	#N/A	#N/A	#N/A	#N/A	#N/A	#N/A	2.08303	#N/A	#N/A	#N/A	#N/A	1.2922	#N/A	12	ENSG00000224490	TTC21B-AS1	lncRNA	TTC21B antisense RNA 1 [Source:HGNC Symbol;Acc:HGNC:41115]
GRK4	#N/A	#N/A	1.50541	#N/A	#N/A	#N/A	2.16289	0.970987	1.02981	#N/A	1.26919	#N/A	#N/A	#N/A	#N/A	#N/A	#N/A	#N/A	#N/A	#N/A	#N/A	#N/A	#N/A	#N/A	#N/A	#N/A	1.72028	1.53636	1.87761	#N/A	#N/A	#N/A	#N/A	#N/A	#N/A	#N/A	#N/A	#N/A	#N/A	#N/A	#N/A	#N/A	#N/A	#N/A	#N/A	#N/A	#N/A	#N/A	#N/A	#N/A	#N/A	0.489168	#N/A	#N/A	#N/A	1.27536	#N/A	1.61246	#N/A	#N/A	#N/A	1.3835	#N/A	12	ENSG00000125388	GRK4	protein_coding	G protein-coupled receptor kinase 4 [Source:HGNC Symbol;Acc:HGNC:4543]
#287868	#N/A	#N/A	3.76345	#N/A	#N/A	0.854973	#N/A	1.77211	#N/A	#N/A	#N/A	#N/A	#N/A	2.04457	3.06244	2.61146	0.704161	#N/A	#N/A	#N/A	#N/A	#N/A	1.25916	#N/A	#N/A	#N/A	1.52064	#N/A	#N/A	#N/A	2.0458	#N/A	#N/A	#N/A	#N/A	#N/A	#N/A	#N/A	#N/A	#N/A	#N/A	#N/A	#N/A	#N/A	#N/A	#N/A	#N/A	#N/A	#N/A	#N/A	#N/A	3.92052	1.47812	#N/A	#N/A	#N/A	#N/A	#N/A	#N/A	#N/A	#N/A	#N/A	#N/A	12	ENSG00000287868		lncRNA	novel transcript
NDUFV2-AS1	#N/A	#N/A	#N/A	0.685164	#N/A	#N/A	#N/A	1.0875	2.06084	#N/A	#N/A	#N/A	#N/A	0.496272	1.20565	#N/A	#N/A	#N/A	#N/A	1.9002	#N/A	#N/A	#N/A	1.88689	#N/A	#N/A	0.920838	#N/A	1.43722	#N/A	#N/A	#N/A	#N/A	#N/A	#N/A	#N/A	#N/A	#N/A	#N/A	#N/A	#N/A	#N/A	#N/A	#N/A	#N/A	#N/A	#N/A	#N/A	#N/A	#N/A	#N/A	#N/A	#N/A	#N/A	#N/A	#N/A	1.5211	1.15533	#N/A	#N/A	0.949613	#N/A	#N/A	12	ENSG00000266053	NDUFV2-AS1	lncRNA	NDUFV2 antisense RNA 1 [Source:HGNC Symbol;Acc:HGNC:50826]
FAM181A#140067	#N/A	#N/A	0.852766	0.294676	#N/A	#N/A	#N/A	0.248971	#N/A	#N/A	#N/A	#N/A	0.250278	0.62987	0.388877	0.297991	#N/A	0.253016	#N/A	#N/A	#N/A	#N/A	#N/A	#N/A	#N/A	#N/A	#N/A	#N/A	#N/A	#N/A	0.706257	#N/A	0.232999	#N/A	#N/A	#N/A	#N/A	#N/A	#N/A	#N/A	#N/A	#N/A	#N/A	#N/A	#N/A	#N/A	#N/A	#N/A	#N/A	#N/A	#N/A	0.605316	0.2789	#N/A	#N/A	#N/A	#N/A	#N/A	#N/A	#N/A	#N/A	#N/A	#N/A	12	ENSG00000140067	FAM181A	protein_coding	family with sequence similarity 181 member A [Source:HGNC Symbol;Acc:HGNC:20491]
PRODH	#N/A	#N/A	2.41332	#N/A	#N/A	#N/A	#N/A	0.597759	#N/A	#N/A	#N/A	#N/A	#N/A	3.68661	1.10906	0.736891	#N/A	#N/A	#N/A	#N/A	#N/A	#N/A	#N/A	#N/A	#N/A	#N/A	0.583812	#N/A	0.416336	#N/A	#N/A	#N/A	#N/A	#N/A	#N/A	#N/A	#N/A	#N/A	#N/A	#N/A	#N/A	#N/A	0.534944	#N/A	#N/A	#N/A	#N/A	#N/A	#N/A	#N/A	#N/A	3.35099	#N/A	#N/A	0.392	#N/A	#N/A	0.26228	#N/A	#N/A	#N/A	0.349539	#N/A	12	ENSG00000100033	PRODH	protein_coding	proline dehydrogenase 1 [Source:HGNC Symbol;Acc:HGNC:9453]
NDUFB1	#N/A	#N/A	0.31354	0.181182	0.16238	#N/A	#N/A	0.176574	#N/A	#N/A	#N/A	#N/A	#N/A	0.72666	#N/A	0.190258	0.146979	0.173851	#N/A	#N/A	#N/A	#N/A	#N/A	#N/A	#N/A	#N/A	0.182261	0.158411	#N/A	#N/A	#N/A	#N/A	#N/A	#N/A	#N/A	#N/A	#N/A	#N/A	#N/A	#N/A	#N/A	0.00638662	#N/A	#N/A	#N/A	#N/A	#N/A	#N/A	#N/A	#N/A	#N/A	0.196699	#N/A	#N/A	#N/A	#N/A	#N/A	#N/A	#N/A	#N/A	#N/A	#N/A	#N/A	12	ENSG00000183648	NDUFB1	protein_coding	NADH:ubiquinone oxidoreductase subunit B1 [Source:HGNC Symbol;Acc:HGNC:7695]
MAP1LC3A	#N/A	#N/A	3.00579	2.29678	3.00212	1.88894	#N/A	1.2652	2.43913	#N/A	1.36698	#N/A	#N/A	#N/A	#N/A	#N/A	#N/A	#N/A	#N/A	#N/A	#N/A	#N/A	#N/A	#N/A	#N/A	#N/A	2.45445	1.28831	1.92716	#N/A	#N/A	#N/A	#N/A	#N/A	#N/A	#N/A	0.837366	#N/A	#N/A	#N/A	#N/A	#N/A	#N/A	#N/A	#N/A	#N/A	#N/A	#N/A	#N/A	#N/A	#N/A	#N/A	#N/A	#N/A	#N/A	#N/A	#N/A	#N/A	#N/A	#N/A	#N/A	1.42721	#N/A	12	ENSG00000101460	MAP1LC3A	protein_coding	microtubule associated protein 1 light chain 3 alpha [Source:HGNC Symbol;Acc:HGNC:6838]
ECM2	#N/A	#N/A	1.97966	0.910519	1.69467	1.66447	0.857619	0.885334	1.24685	#N/A	1.37227	#N/A	#N/A	#N/A	#N/A	#N/A	#N/A	#N/A	#N/A	#N/A	#N/A	#N/A	#N/A	#N/A	#N/A	#N/A	#N/A	#N/A	0.936396	#N/A	#N/A	#N/A	#N/A	#N/A	#N/A	#N/A	0.496722	#N/A	#N/A	#N/A	#N/A	#N/A	#N/A	#N/A	#N/A	#N/A	#N/A	#N/A	#N/A	#N/A	#N/A	#N/A	#N/A	#N/A	#N/A	#N/A	#N/A	#N/A	#N/A	#N/A	#N/A	1.53343	1.86412	12	ENSG00000106823	ECM2	protein_coding	extracellular matrix protein 2 [Source:HGNC Symbol;Acc:HGNC:3154]
LGMN	#N/A	#N/A	1.62067	#N/A	1.81192	2.08859	#N/A	0.889025	2.05265	#N/A	2.15478	#N/A	#N/A	#N/A	#N/A	#N/A	#N/A	#N/A	#N/A	#N/A	#N/A	#N/A	#N/A	#N/A	#N/A	#N/A	#N/A	#N/A	#N/A	#N/A	#N/A	#N/A	#N/A	#N/A	#N/A	#N/A	0.34829	#N/A	#N/A	#N/A	#N/A	#N/A	#N/A	#N/A	#N/A	#N/A	#N/A	#N/A	#N/A	#N/A	#N/A	#N/A	#N/A	#N/A	0.984116	#N/A	#N/A	1.02097	#N/A	2.18696	#N/A	2.16541	1.31768	12	ENSG00000100600	LGMN	protein_coding	legumain [Source:HGNC Symbol;Acc:HGNC:9472]
ARAF	#N/A	#N/A	2.08504	1.58858	1.2073	1.14004	0.946503	1.34024	0.874149	#N/A	#N/A	#N/A	#N/A	#N/A	#N/A	#N/A	#N/A	#N/A	#N/A	0.488792	#N/A	#N/A	#N/A	#N/A	0.810102	#N/A	#N/A	#N/A	#N/A	#N/A	#N/A	#N/A	#N/A	#N/A	#N/A	#N/A	0.36284	#N/A	#N/A	#N/A	#N/A	#N/A	#N/A	#N/A	#N/A	#N/A	#N/A	#N/A	#N/A	#N/A	#N/A	#N/A	#N/A	#N/A	#N/A	0.703165	#N/A	0.845235	#N/A	#N/A	#N/A	#N/A	#N/A	12	ENSG00000078061	ARAF	protein_coding	A-Raf proto-oncogene, serine/threonine kinase [Source:HGNC Symbol;Acc:HGNC:646]
ABCF2	#N/A	#N/A	1.69734	1.1864	#N/A	#N/A	#N/A	1.28346	#N/A	#N/A	1.70699	#N/A	1.13537	#N/A	#N/A	#N/A	#N/A	#N/A	#N/A	1.31236	#N/A	#N/A	#N/A	#N/A	1.63931	#N/A	1.89281	#N/A	1.95509	#N/A	#N/A	#N/A	#N/A	#N/A	#N/A	#N/A	#N/A	#N/A	#N/A	#N/A	#N/A	#N/A	#N/A	#N/A	#N/A	#N/A	#N/A	#N/A	#N/A	#N/A	#N/A	1.81534	0.806927	#N/A	#N/A	#N/A	#N/A	1.31109	#N/A	#N/A	#N/A	#N/A	#N/A	12	ENSG00000033050	ABCF2	protein_coding	ATP binding cassette subfamily F member 2 [Source:HGNC Symbol;Acc:HGNC:71]
#286546	#N/A	#N/A	0.783586	#N/A	0.319403	#N/A	#N/A	0.321746	#N/A	#N/A	#N/A	#N/A	#N/A	2.20842	0.472463	0.494314	#N/A	0.306214	#N/A	#N/A	#N/A	#N/A	0.278246	#N/A	#N/A	#N/A	#N/A	#N/A	#N/A	#N/A	#N/A	#N/A	#N/A	#N/A	#N/A	#N/A	0.226557	#N/A	#N/A	#N/A	#N/A	#N/A	1.40035	#N/A	#N/A	#N/A	#N/A	#N/A	#N/A	0.686786	#N/A	1.80628	#N/A	#N/A	#N/A	#N/A	#N/A	#N/A	#N/A	#N/A	#N/A	#N/A	#N/A	12	ENSG00000286546		lncRNA	novel transcript, antisense to MACROD2
LINC00502	#N/A	#N/A	0.147092	0.135859	#N/A	0.114368	#N/A	0.139385	#N/A	#N/A	#N/A	#N/A	#N/A	0.179227	0.121213	0.14201	0.0947405	#N/A	#N/A	#N/A	#N/A	#N/A	#N/A	#N/A	#N/A	#N/A	#N/A	#N/A	#N/A	#N/A	0.127926	#N/A	#N/A	#N/A	#N/A	#N/A	#N/A	#N/A	#N/A	#N/A	#N/A	#N/A	#N/A	#N/A	#N/A	#N/A	#N/A	#N/A	#N/A	#N/A	#N/A	0.181276	0.143181	#N/A	#N/A	#N/A	#N/A	0.109262	#N/A	#N/A	#N/A	#N/A	#N/A	12	ENSG00000224851	LINC00502	lncRNA	long intergenic non-protein coding RNA 502 [Source:HGNC Symbol;Acc:HGNC:43442]
RAB33B-AS1	#N/A	#N/A	0.356623	0.484226	#N/A	0.767271	#N/A	0.641925	1.40047	#N/A	#N/A	#N/A	#N/A	#N/A	#N/A	#N/A	#N/A	#N/A	#N/A	0.791211	#N/A	#N/A	#N/A	1.19088	#N/A	#N/A	0.493053	0.802475	0.669589	#N/A	#N/A	#N/A	#N/A	#N/A	#N/A	#N/A	#N/A	#N/A	#N/A	#N/A	#N/A	#N/A	#N/A	#N/A	#N/A	#N/A	#N/A	#N/A	#N/A	#N/A	#N/A	#N/A	0.342327	#N/A	#N/A	#N/A	1.33073	#N/A	#N/A	#N/A	#N/A	#N/A	#N/A	12	ENSG00000273247	RAB33B-AS1	lncRNA	RAB33B antisense RNA 1 [Source:HGNC Symbol;Acc:HGNC:55153]
#251126	#N/A	#N/A	0.279332	0.198491	#N/A	#N/A	#N/A	0.197372	#N/A	#N/A	#N/A	#N/A	#N/A	0.679662	#N/A	0.238411	#N/A	0.182844	#N/A	#N/A	#N/A	#N/A	#N/A	#N/A	#N/A	#N/A	0.170098	#N/A	#N/A	#N/A	0.442988	#N/A	0.180994	#N/A	#N/A	#N/A	0.104483	#N/A	#N/A	#N/A	#N/A	#N/A	#N/A	#N/A	#N/A	#N/A	#N/A	#N/A	#N/A	#N/A	#N/A	0.533869	0.208263	#N/A	#N/A	#N/A	#N/A	#N/A	#N/A	#N/A	#N/A	#N/A	#N/A	12	ENSG00000251126		lncRNA	novel transcript, antisense to ANK2
#234638	#N/A	#N/A	2.5125	#N/A	0.631599	#N/A	#N/A	0.687374	#N/A	#N/A	#N/A	#N/A	0.691782	3.82333	1.35838	0.967268	#N/A	0.660775	#N/A	#N/A	#N/A	#N/A	#N/A	#N/A	#N/A	#N/A	#N/A	#N/A	#N/A	#N/A	1.67139	#N/A	0.578569	#N/A	#N/A	#N/A	#N/A	#N/A	#N/A	#N/A	#N/A	#N/A	#N/A	#N/A	#N/A	#N/A	#N/A	#N/A	#N/A	#N/A	#N/A	4.71875	0.851496	#N/A	#N/A	#N/A	#N/A	#N/A	#N/A	#N/A	#N/A	#N/A	#N/A	12	ENSG00000234638		lncRNA	novel transcript
#286664	#N/A	#N/A	1.72372	#N/A	#N/A	0.26173	#N/A	0.334703	#N/A	#N/A	#N/A	#N/A	#N/A	1.32243	#N/A	#N/A	#N/A	#N/A	#N/A	#N/A	#N/A	#N/A	#N/A	#N/A	#N/A	#N/A	0.478865	#N/A	0.294405	#N/A	0.889151	#N/A	#N/A	#N/A	#N/A	#N/A	0.185776	#N/A	#N/A	#N/A	0.965049	#N/A	#N/A	#N/A	#N/A	#N/A	#N/A	#N/A	#N/A	#N/A	0.15789	1.45631	#N/A	#N/A	#N/A	#N/A	#N/A	#N/A	#N/A	#N/A	#N/A	0.263901	#N/A	12	ENSG00000286664		lncRNA	novel transcript
TAC4	#N/A	#N/A	0.95074	#N/A	2.34742	1.52301	#N/A	1.32449	#N/A	#N/A	#N/A	#N/A	#N/A	1.39242	0.896725	1.04039	#N/A	#N/A	1.75699	1.56132	1.49291	#N/A	#N/A	1.41737	#N/A	#N/A	#N/A	#N/A	#N/A	#N/A	#N/A	#N/A	#N/A	#N/A	#N/A	#N/A	#N/A	#N/A	#N/A	#N/A	#N/A	#N/A	#N/A	#N/A	#N/A	#N/A	#N/A	#N/A	#N/A	#N/A	#N/A	#N/A	#N/A	#N/A	#N/A	#N/A	1.28867	#N/A	#N/A	#N/A	#N/A	#N/A	#N/A	12	ENSG00000176358	TAC4	protein_coding	tachykinin precursor 4 [Source:HGNC Symbol;Acc:HGNC:16641]
ANKRD17-DT	#N/A	#N/A	0.849139	0.529479	1.25052	2.16963	1.40306	0.629596	0.960997	#N/A	2.40261	#N/A	#N/A	#N/A	#N/A	#N/A	#N/A	#N/A	#N/A	#N/A	#N/A	#N/A	#N/A	#N/A	#N/A	#N/A	0.834909	#N/A	0.934439	#N/A	#N/A	#N/A	#N/A	#N/A	#N/A	#N/A	#N/A	#N/A	#N/A	#N/A	#N/A	#N/A	#N/A	#N/A	#N/A	#N/A	#N/A	#N/A	#N/A	#N/A	#N/A	#N/A	#N/A	#N/A	#N/A	#N/A	#N/A	0.781112	#N/A	#N/A	#N/A	#N/A	0.908948	12	ENSG00000250220	ANKRD17-DT	lncRNA	ANKRD17 divergent transcript [Source:HGNC Symbol;Acc:HGNC:55556]
FAM182B	#N/A	#N/A	0.947244	1.33553	#N/A	#N/A	1.2811	1.03296	#N/A	#N/A	2.49657	#N/A	#N/A	#N/A	0.897562	#N/A	#N/A	#N/A	#N/A	#N/A	#N/A	#N/A	#N/A	1.55551	#N/A	#N/A	2.5817	2.64797	4.40694	#N/A	#N/A	#N/A	#N/A	#N/A	#N/A	#N/A	#N/A	#N/A	#N/A	#N/A	#N/A	#N/A	#N/A	#N/A	#N/A	#N/A	#N/A	#N/A	#N/A	#N/A	#N/A	#N/A	#N/A	#N/A	#N/A	#N/A	#N/A	#N/A	#N/A	#N/A	#N/A	2.48638	1.48401	12	ENSG00000175170	FAM182B	lncRNA	family with sequence similarity 182 member B [Source:HGNC Symbol;Acc:HGNC:34503]
PAH	#N/A	#N/A	0.583746	0.206462	#N/A	#N/A	#N/A	0.202416	#N/A	#N/A	#N/A	#N/A	0.197862	0.799084	0.227962	#N/A	#N/A	#N/A	#N/A	#N/A	#N/A	#N/A	#N/A	#N/A	#N/A	#N/A	#N/A	#N/A	#N/A	#N/A	#N/A	#N/A	#N/A	#N/A	#N/A	#N/A	#N/A	#N/A	0.13609	#N/A	#N/A	#N/A	2.17585	#N/A	0.0592816	#N/A	0.503901	#N/A	#N/A	#N/A	#N/A	0.331813	0.21652	#N/A	#N/A	#N/A	#N/A	#N/A	#N/A	#N/A	#N/A	#N/A	#N/A	12	ENSG00000171759	PAH	protein_coding	phenylalanine hydroxylase [Source:HGNC Symbol;Acc:HGNC:8582]
#231201	#N/A	#N/A	#N/A	1.1153	#N/A	2.26468	#N/A	1.11345	#N/A	#N/A	#N/A	#N/A	#N/A	#N/A	1.84006	#N/A	#N/A	1.61268	#N/A	#N/A	#N/A	#N/A	#N/A	2.14883	#N/A	#N/A	#N/A	#N/A	1.34163	#N/A	#N/A	#N/A	#N/A	#N/A	#N/A	#N/A	0.416447	#N/A	#N/A	#N/A	#N/A	#N/A	#N/A	#N/A	#N/A	#N/A	#N/A	#N/A	#N/A	#N/A	#N/A	#N/A	0.891231	1.48713	#N/A	#N/A	1.35254	#N/A	#N/A	#N/A	#N/A	3.49182	#N/A	12	ENSG00000231201		lncRNA	novel transcript
MRPS6	#N/A	#N/A	4.83622	#N/A	3.55137	5.97329	2.85626	1.18309	3.00721	#N/A	4.55361	#N/A	#N/A	#N/A	#N/A	#N/A	#N/A	#N/A	#N/A	#N/A	#N/A	1.17177	#N/A	#N/A	#N/A	#N/A	#N/A	#N/A	#N/A	#N/A	0.938603	#N/A	#N/A	#N/A	#N/A	#N/A	0.548644	#N/A	0.755844	#N/A	#N/A	#N/A	#N/A	#N/A	#N/A	#N/A	#N/A	#N/A	#N/A	0.332665	#N/A	#N/A	#N/A	#N/A	#N/A	#N/A	#N/A	#N/A	#N/A	#N/A	#N/A	#N/A	#N/A	12	ENSG00000243927	MRPS6	protein_coding	mitochondrial ribosomal protein S6 [Source:HGNC Symbol;Acc:HGNC:14051]
TUBGCP6	#N/A	#N/A	0.376379	#N/A	#N/A	1.09108	#N/A	0.764378	#N/A	#N/A	#N/A	#N/A	#N/A	0.398196	#N/A	#N/A	#N/A	#N/A	#N/A	#N/A	#N/A	#N/A	#N/A	1.81956	#N/A	#N/A	0.907796	1.10918	#N/A	#N/A	#N/A	#N/A	#N/A	#N/A	#N/A	#N/A	#N/A	#N/A	#N/A	#N/A	#N/A	#N/A	#N/A	#N/A	#N/A	#N/A	#N/A	#N/A	0.95764	#N/A	#N/A	0.422035	#N/A	#N/A	0.904705	1.06879	#N/A	1.58075	#N/A	#N/A	#N/A	#N/A	#N/A	12	ENSG00000128159	TUBGCP6	protein_coding	tubulin gamma complex associated protein 6 [Source:HGNC Symbol;Acc:HGNC:18127]
CITED4	#N/A	#N/A	0.21304	0.170585	0.149226	0.148224	0.13649	0.155645	#N/A	#N/A	#N/A	#N/A	#N/A	0.325632	#N/A	#N/A	#N/A	#N/A	#N/A	#N/A	#N/A	#N/A	#N/A	#N/A	#N/A	#N/A	0.167197	0.145996	#N/A	#N/A	#N/A	#N/A	#N/A	#N/A	#N/A	#N/A	#N/A	#N/A	#N/A	#N/A	#N/A	#N/A	#N/A	#N/A	#N/A	#N/A	#N/A	#N/A	#N/A	#N/A	#N/A	0.187344	0.178226	#N/A	0.147013	#N/A	#N/A	#N/A	#N/A	#N/A	#N/A	#N/A	#N/A	12	ENSG00000179862	CITED4	protein_coding	Cbp/p300 interacting transactivator with Glu/Asp rich carboxy-terminal domain 4 [Source:HGNC Symbol;Acc:HGNC:18696]
SPAG5-AS1	#N/A	#N/A	1.39348	1.38131	#N/A	1.32768	#N/A	1.58421	#N/A	#N/A	0.669225	#N/A	#N/A	0.663292	#N/A	1.51618	#N/A	#N/A	1.04578	#N/A	0.77198	#N/A	#N/A	0.738852	#N/A	#N/A	#N/A	#N/A	#N/A	#N/A	#N/A	#N/A	#N/A	#N/A	#N/A	#N/A	#N/A	#N/A	#N/A	#N/A	#N/A	#N/A	#N/A	#N/A	#N/A	#N/A	#N/A	#N/A	#N/A	0.543118	#N/A	#N/A	#N/A	#N/A	#N/A	#N/A	#N/A	#N/A	1.10639	#N/A	#N/A	#N/A	#N/A	12	ENSG00000227543	SPAG5-AS1	lncRNA	SPAG5 antisense RNA 1 [Source:HGNC Symbol;Acc:HGNC:41140]
HOXA6	#N/A	#N/A	3.37759	1.42681	3.18722	2.67694	#N/A	1.41495	1.15026	#N/A	0.945412	#N/A	#N/A	#N/A	#N/A	#N/A	#N/A	#N/A	#N/A	0.860636	#N/A	#N/A	#N/A	#N/A	#N/A	#N/A	2.01146	1.5093	#N/A	#N/A	0.820735	#N/A	#N/A	#N/A	#N/A	#N/A	#N/A	#N/A	#N/A	#N/A	#N/A	#N/A	#N/A	#N/A	#N/A	#N/A	#N/A	#N/A	#N/A	#N/A	#N/A	#N/A	#N/A	#N/A	#N/A	#N/A	#N/A	#N/A	#N/A	#N/A	#N/A	2.22849	#N/A	12	ENSG00000106006	HOXA6	protein_coding	homeobox A6 [Source:HGNC Symbol;Acc:HGNC:5107]
ARMT1	#N/A	#N/A	1.35871	#N/A	#N/A	#N/A	1.31948	1.05367	1.69831	#N/A	1.60952	#N/A	#N/A	0.869723	#N/A	#N/A	#N/A	#N/A	#N/A	#N/A	#N/A	2.67248	#N/A	#N/A	#N/A	#N/A	#N/A	#N/A	#N/A	#N/A	#N/A	#N/A	#N/A	#N/A	#N/A	#N/A	0.458461	#N/A	0.494107	#N/A	#N/A	#N/A	#N/A	#N/A	#N/A	#N/A	#N/A	#N/A	#N/A	#N/A	#N/A	0.939041	0.900535	#N/A	#N/A	#N/A	#N/A	1.24628	#N/A	#N/A	#N/A	#N/A	#N/A	12	ENSG00000146476	ARMT1	protein_coding	acidic residue methyltransferase 1 [Source:HGNC Symbol;Acc:HGNC:17872]
SLC2A4RG	#N/A	#N/A	0.988971	0.408675	0.193624	#N/A	0.173526	0.291743	#N/A	#N/A	#N/A	#N/A	0.264699	#N/A	#N/A	#N/A	#N/A	#N/A	#N/A	#N/A	#N/A	#N/A	#N/A	#N/A	#N/A	#N/A	0.21147	0.216602	0.188233	#N/A	#N/A	#N/A	#N/A	#N/A	#N/A	#N/A	0.760098	#N/A	#N/A	#N/A	#N/A	#N/A	#N/A	#N/A	#N/A	#N/A	#N/A	#N/A	#N/A	#N/A	#N/A	0.726668	#N/A	#N/A	#N/A	#N/A	#N/A	0.164506	#N/A	#N/A	#N/A	#N/A	#N/A	12	ENSG00000125520	SLC2A4RG	protein_coding	SLC2A4 regulator [Source:HGNC Symbol;Acc:HGNC:15930]
FAM161B	#N/A	#N/A	1.03114	1.29383	#N/A	1.42866	#N/A	1.11115	#N/A	#N/A	#N/A	#N/A	#N/A	#N/A	#N/A	#N/A	#N/A	#N/A	#N/A	1.40072	#N/A	#N/A	#N/A	#N/A	#N/A	#N/A	1.32047	2.22037	2.33234	#N/A	#N/A	#N/A	#N/A	#N/A	#N/A	#N/A	#N/A	#N/A	#N/A	#N/A	#N/A	#N/A	#N/A	#N/A	0.898005	#N/A	0.470786	#N/A	#N/A	#N/A	#N/A	#N/A	#N/A	#N/A	#N/A	#N/A	1.13441	#N/A	1.305	#N/A	#N/A	#N/A	#N/A	12	ENSG00000156050	FAM161B	protein_coding	FAM161 centrosomal protein B [Source:HGNC Symbol;Acc:HGNC:19854]
SUV39H2	#N/A	#N/A	1.53493	1.41954	1.69862	#N/A	#N/A	1.43257	1.52043	#N/A	1.37058	#N/A	1.68342	0.83733	#N/A	#N/A	#N/A	#N/A	#N/A	#N/A	#N/A	#N/A	#N/A	1.38988	#N/A	#N/A	#N/A	#N/A	#N/A	#N/A	0.626527	#N/A	#N/A	#N/A	#N/A	#N/A	#N/A	#N/A	#N/A	#N/A	#N/A	#N/A	#N/A	#N/A	#N/A	#N/A	#N/A	#N/A	#N/A	#N/A	#N/A	0.780491	#N/A	#N/A	#N/A	#N/A	0.849266	#N/A	#N/A	#N/A	#N/A	#N/A	#N/A	12	ENSG00000152455	SUV39H2	protein_coding	SUV39H2 histone lysine methyltransferase [Source:HGNC Symbol;Acc:HGNC:17287]
LINC01134	#N/A	#N/A	1.86912	#N/A	0.797779	#N/A	#N/A	1.09551	#N/A	#N/A	#N/A	#N/A	0.990926	2.07852	#N/A	#N/A	#N/A	0.900991	#N/A	#N/A	#N/A	#N/A	#N/A	#N/A	#N/A	#N/A	#N/A	#N/A	#N/A	#N/A	2.40971	#N/A	0.744256	#N/A	#N/A	#N/A	#N/A	#N/A	#N/A	#N/A	#N/A	#N/A	#N/A	#N/A	#N/A	#N/A	#N/A	#N/A	#N/A	#N/A	#N/A	2.67992	1.32979	0.579142	#N/A	#N/A	#N/A	0.397014	#N/A	#N/A	#N/A	#N/A	#N/A	12	ENSG00000236423	LINC01134	lncRNA	long intergenic non-protein coding RNA 1134 [Source:HGNC Symbol;Acc:HGNC:49449]
#247228	#N/A	#N/A	0.376173	#N/A	#N/A	#N/A	1.15313	0.831084	#N/A	#N/A	1.19484	#N/A	0.686404	0.377793	0.631855	#N/A	#N/A	#N/A	1.5797	#N/A	#N/A	#N/A	#N/A	#N/A	#N/A	#N/A	1.091	#N/A	1.40111	#N/A	#N/A	#N/A	#N/A	#N/A	#N/A	#N/A	#N/A	#N/A	#N/A	#N/A	#N/A	#N/A	#N/A	#N/A	#N/A	#N/A	#N/A	#N/A	#N/A	#N/A	#N/A	#N/A	#N/A	1.05366	#N/A	#N/A	3.13398	#N/A	#N/A	#N/A	#N/A	#N/A	#N/A	12	ENSG00000247228		lncRNA	novel transcript, antisense to PDPR & CLEC18C
SPATA21	#N/A	#N/A	#N/A	#N/A	#N/A	#N/A	#N/A	0.950318	#N/A	#N/A	2.29876	#N/A	#N/A	0.761968	0.961476	0.715257	1.25978	#N/A	#N/A	#N/A	#N/A	#N/A	#N/A	#N/A	#N/A	#N/A	0.885591	2.03476	1.30321	#N/A	#N/A	#N/A	#N/A	#N/A	#N/A	#N/A	#N/A	#N/A	#N/A	#N/A	#N/A	#N/A	#N/A	#N/A	#N/A	#N/A	#N/A	#N/A	#N/A	#N/A	#N/A	#N/A	0.843011	#N/A	#N/A	#N/A	1.26396	1.06827	#N/A	#N/A	#N/A	#N/A	#N/A	12	ENSG00000187144	SPATA21	protein_coding	spermatogenesis associated 21 [Source:HGNC Symbol;Acc:HGNC:28026]
LINC01878	#N/A	#N/A	2.46214	0.662947	#N/A	#N/A	#N/A	0.576677	#N/A	#N/A	#N/A	#N/A	0.56331	3.86011	#N/A	0.867708	#N/A	0.526931	#N/A	#N/A	#N/A	#N/A	#N/A	#N/A	#N/A	#N/A	0.579155	#N/A	#N/A	#N/A	#N/A	#N/A	0.476098	#N/A	#N/A	#N/A	0.242112	#N/A	#N/A	#N/A	#N/A	#N/A	#N/A	#N/A	#N/A	#N/A	#N/A	#N/A	#N/A	#N/A	#N/A	2.57965	0.660446	#N/A	#N/A	#N/A	#N/A	#N/A	#N/A	#N/A	#N/A	#N/A	#N/A	12	ENSG00000234308	LINC01878	lncRNA	long intergenic non-protein coding RNA 1878 [Source:HGNC Symbol;Acc:HGNC:52697]
#260744	#N/A	#N/A	#N/A	0.538763	0.347189	0.291244	#N/A	0.467465	#N/A	#N/A	#N/A	#N/A	#N/A	1.33908	0.772479	#N/A	0.207114	#N/A	#N/A	#N/A	#N/A	#N/A	#N/A	#N/A	#N/A	#N/A	#N/A	#N/A	#N/A	#N/A	#N/A	#N/A	#N/A	#N/A	#N/A	#N/A	#N/A	#N/A	#N/A	#N/A	#N/A	#N/A	#N/A	#N/A	#N/A	#N/A	#N/A	#N/A	#N/A	#N/A	#N/A	0.822631	0.638278	0.27228	#N/A	#N/A	#N/A	0.20674	#N/A	#N/A	0.263674	#N/A	#N/A	12	ENSG00000260744		lncRNA	novel transcript, antisense to ITFG1
#253395	#N/A	#N/A	0.262925	0.198228	#N/A	#N/A	#N/A	0.19846	#N/A	#N/A	#N/A	#N/A	0.196166	0.27456	#N/A	0.212435	0.161547	0.184654	#N/A	#N/A	#N/A	#N/A	#N/A	#N/A	#N/A	#N/A	0.192763	#N/A	#N/A	#N/A	0.413415	#N/A	#N/A	#N/A	#N/A	#N/A	#N/A	#N/A	#N/A	#N/A	#N/A	#N/A	#N/A	#N/A	#N/A	#N/A	#N/A	#N/A	#N/A	#N/A	#N/A	0.414666	0.208304	#N/A	#N/A	#N/A	#N/A	#N/A	#N/A	#N/A	#N/A	#N/A	#N/A	12	ENSG00000253395		lncRNA	novel transcript
UCN	#N/A	#N/A	2.43282	1.67393	1.00655	0.763961	0.605704	1.37025	0.507721	#N/A	#N/A	#N/A	#N/A	0.932941	#N/A	#N/A	#N/A	1.15918	#N/A	#N/A	#N/A	#N/A	#N/A	#N/A	#N/A	#N/A	#N/A	#N/A	#N/A	#N/A	#N/A	#N/A	#N/A	#N/A	#N/A	#N/A	#N/A	#N/A	#N/A	#N/A	#N/A	#N/A	#N/A	#N/A	#N/A	#N/A	#N/A	#N/A	#N/A	#N/A	#N/A	2.15165	1.65054	#N/A	#N/A	#N/A	#N/A	0.464667	#N/A	#N/A	#N/A	#N/A	#N/A	12	ENSG00000163794	UCN	protein_coding	urocortin [Source:HGNC Symbol;Acc:HGNC:12516]
PGBD4	#N/A	#N/A	1.61989	1.15588	#N/A	#N/A	0.578885	1.16467	0.495	#N/A	#N/A	#N/A	#N/A	2.35165	#N/A	1.17779	#N/A	#N/A	#N/A	#N/A	#N/A	#N/A	1.09221	#N/A	#N/A	#N/A	#N/A	#N/A	#N/A	#N/A	#N/A	#N/A	0.839533	#N/A	#N/A	#N/A	#N/A	#N/A	#N/A	#N/A	#N/A	#N/A	#N/A	#N/A	#N/A	#N/A	#N/A	#N/A	#N/A	#N/A	#N/A	1.15449	#N/A	0.661939	#N/A	#N/A	#N/A	#N/A	0.572491	#N/A	#N/A	#N/A	#N/A	12	ENSG00000182405	PGBD4	protein_coding	piggyBac transposable element derived 4 [Source:HGNC Symbol;Acc:HGNC:19401]
#285627	#N/A	#N/A	#N/A	#N/A	#N/A	#N/A	#N/A	1.35892	#N/A	#N/A	#N/A	#N/A	#N/A	1.31153	1.27965	1.39038	#N/A	1.54143	1.09243	#N/A	#N/A	0.967975	#N/A	#N/A	0.913458	#N/A	#N/A	#N/A	#N/A	#N/A	0.839651	#N/A	#N/A	#N/A	#N/A	#N/A	0.456911	#N/A	#N/A	#N/A	#N/A	#N/A	#N/A	#N/A	#N/A	#N/A	#N/A	#N/A	#N/A	#N/A	#N/A	0.669033	1.08265	#N/A	#N/A	#N/A	#N/A	#N/A	#N/A	#N/A	#N/A	#N/A	#N/A	12	ENSG00000285627		lncRNA	novel transcript, antisense to ADIPOR2
PYROXD1	#N/A	#N/A	0.730575	#N/A	1.24706	#N/A	#N/A	0.675367	1.92928	#N/A	2.14717	#N/A	#N/A	#N/A	#N/A	#N/A	#N/A	#N/A	#N/A	#N/A	#N/A	#N/A	#N/A	#N/A	#N/A	#N/A	#N/A	#N/A	#N/A	#N/A	#N/A	#N/A	#N/A	#N/A	#N/A	#N/A	0.415129	#N/A	0.453172	#N/A	#N/A	#N/A	#N/A	#N/A	#N/A	#N/A	#N/A	#N/A	#N/A	#N/A	#N/A	#N/A	0.477908	0.789905	#N/A	#N/A	1.59795	1.05299	1.31233	#N/A	#N/A	#N/A	#N/A	12	ENSG00000121350	PYROXD1	protein_coding	pyridine nucleotide-disulphide oxidoreductase domain 1 [Source:HGNC Symbol;Acc:HGNC:26162]
CYB5D2	#N/A	#N/A	0.4523	#N/A	#N/A	0.766354	#N/A	0.612808	#N/A	#N/A	2.68101	#N/A	#N/A	#N/A	#N/A	0.626698	0.90163	#N/A	#N/A	#N/A	1.44774	#N/A	#N/A	1.70071	#N/A	#N/A	1.35099	#N/A	#N/A	#N/A	#N/A	#N/A	#N/A	#N/A	#N/A	#N/A	#N/A	#N/A	#N/A	#N/A	#N/A	#N/A	#N/A	#N/A	#N/A	#N/A	#N/A	#N/A	#N/A	#N/A	#N/A	#N/A	#N/A	#N/A	#N/A	#N/A	1.11484	1.63366	#N/A	2.55347	#N/A	#N/A	#N/A	12	ENSG00000167740	CYB5D2	protein_coding	cytochrome b5 domain containing 2 [Source:HGNC Symbol;Acc:HGNC:28471]
#269044	#N/A	#N/A	1.55553	#N/A	1.25667	#N/A	#N/A	0.930152	1.88451	#N/A	1.98732	#N/A	#N/A	#N/A	0.880136	#N/A	#N/A	#N/A	#N/A	#N/A	#N/A	1.34321	#N/A	#N/A	#N/A	#N/A	1.36015	#N/A	1.72171	#N/A	0.660189	#N/A	#N/A	1.64764	#N/A	#N/A	#N/A	#N/A	#N/A	#N/A	#N/A	#N/A	#N/A	#N/A	#N/A	#N/A	#N/A	#N/A	#N/A	#N/A	#N/A	#N/A	#N/A	#N/A	#N/A	1.29677	#N/A	#N/A	#N/A	#N/A	#N/A	#N/A	#N/A	12	ENSG00000269044		lncRNA	novel transcript, sense intronic C19orf42
SMG7	#N/A	#N/A	#N/A	#N/A	0.579976	0.62309	#N/A	0.324669	0.92899	#N/A	1.40683	#N/A	#N/A	0.342751	0.516912	0.572256	#N/A	0.357856	#N/A	1.38891	#N/A	#N/A	#N/A	1.16073	#N/A	#N/A	#N/A	#N/A	#N/A	#N/A	0.26546	#N/A	#N/A	#N/A	#N/A	#N/A	#N/A	#N/A	#N/A	#N/A	#N/A	#N/A	#N/A	#N/A	#N/A	#N/A	#N/A	#N/A	#N/A	#N/A	#N/A	#N/A	#N/A	#N/A	#N/A	#N/A	#N/A	#N/A	#N/A	#N/A	#N/A	#N/A	#N/A	12	ENSG00000116698	SMG7	protein_coding	SMG7 nonsense mediated mRNA decay factor [Source:HGNC Symbol;Acc:HGNC:16792]
HSPA2-AS1	#N/A	#N/A	0.614814	#N/A	0.851185	1.90002	0.895978	0.666263	#N/A	#N/A	1.27313	#N/A	1.15086	#N/A	#N/A	#N/A	#N/A	#N/A	#N/A	#N/A	#N/A	#N/A	#N/A	#N/A	#N/A	#N/A	#N/A	#N/A	1.07884	#N/A	#N/A	#N/A	#N/A	#N/A	#N/A	#N/A	#N/A	#N/A	#N/A	#N/A	#N/A	#N/A	#N/A	#N/A	#N/A	#N/A	#N/A	#N/A	#N/A	#N/A	#N/A	#N/A	#N/A	1.14446	#N/A	0.891016	3.63925	#N/A	#N/A	2.3378	#N/A	#N/A	#N/A	12	ENSG00000259116	HSPA2-AS1	lncRNA	HSPA2 and ZBTB1 antisense RNA 1 [Source:HGNC Symbol;Acc:HGNC:55433]
ZBTB4#174282	#N/A	#N/A	#N/A	#N/A	#N/A	#N/A	#N/A	0.421665	0.772293	#N/A	#N/A	#N/A	#N/A	#N/A	#N/A	#N/A	#N/A	#N/A	#N/A	0.908171	#N/A	#N/A	#N/A	0.977241	#N/A	#N/A	#N/A	#N/A	0.633709	#N/A	#N/A	#N/A	#N/A	#N/A	#N/A	#N/A	#N/A	#N/A	#N/A	#N/A	#N/A	#N/A	#N/A	#N/A	#N/A	#N/A	#N/A	#N/A	0.785385	#N/A	#N/A	0.359823	#N/A	#N/A	0.742618	#N/A	1.11157	1.17448	#N/A	1.10641	#N/A	1.02889	#N/A	12	ENSG00000174282	ZBTB4	protein_coding	zinc finger and BTB domain containing 4 [Source:HGNC Symbol;Acc:HGNC:23847]
MXD3	#N/A	#N/A	0.637219	0.997157	1.2735	#N/A	#N/A	0.893217	#N/A	#N/A	#N/A	#N/A	1.15709	0.786441	#N/A	1.17161	1.07048	#N/A	#N/A	#N/A	#N/A	#N/A	#N/A	#N/A	#N/A	#N/A	#N/A	#N/A	#N/A	#N/A	1.18005	#N/A	1.00812	#N/A	#N/A	#N/A	#N/A	#N/A	#N/A	#N/A	#N/A	#N/A	#N/A	#N/A	#N/A	#N/A	#N/A	#N/A	#N/A	#N/A	#N/A	0.923608	#N/A	#N/A	2.15806	#N/A	#N/A	#N/A	#N/A	#N/A	#N/A	#N/A	#N/A	12	ENSG00000213347	MXD3	protein_coding	MAX dimerization protein 3 [Source:HGNC Symbol;Acc:HGNC:14008]
ANKRD10-IT1	#N/A	#N/A	0.561042	#N/A	#N/A	#N/A	#N/A	0.725773	1.64068	#N/A	1.30443	#N/A	#N/A	#N/A	0.689977	#N/A	#N/A	#N/A	#N/A	#N/A	#N/A	#N/A	#N/A	#N/A	#N/A	#N/A	1.55435	1.16938	#N/A	#N/A	#N/A	#N/A	#N/A	#N/A	#N/A	#N/A	#N/A	#N/A	#N/A	#N/A	#N/A	#N/A	#N/A	#N/A	#N/A	#N/A	#N/A	#N/A	#N/A	#N/A	#N/A	0.505662	0.797153	#N/A	1.56762	#N/A	#N/A	#N/A	#N/A	#N/A	#N/A	1.63794	1.5969	12	ENSG00000229152	ANKRD10-IT1	lncRNA	ANKRD10 intronic transcript 1 [Source:HGNC Symbol;Acc:HGNC:39891]
SCHLAP1	#N/A	#N/A	0.837111	0.215617	#N/A	0.185279	#N/A	0.261568	0.153275	#N/A	#N/A	#N/A	0.206627	#N/A	#N/A	#N/A	#N/A	0.241973	#N/A	0.0108641	#N/A	#N/A	#N/A	#N/A	#N/A	#N/A	0.206936	#N/A	#N/A	#N/A	0.70435	#N/A	#N/A	#N/A	#N/A	#N/A	#N/A	#N/A	#N/A	#N/A	#N/A	#N/A	#N/A	#N/A	#N/A	#N/A	#N/A	#N/A	#N/A	#N/A	#N/A	0.643565	#N/A	#N/A	#N/A	#N/A	#N/A	0.165099	#N/A	#N/A	#N/A	#N/A	#N/A	12	ENSG00000281131	SCHLAP1	lncRNA	SWI/SNF complex antagonist associated with prostate cancer 1 [Source:HGNC Symbol;Acc:HGNC:48603]
FEM1B	#N/A	#N/A	0.88538	0.944597	1.10776	#N/A	2.32623	0.630008	1.62864	#N/A	2.39805	#N/A	#N/A	#N/A	#N/A	#N/A	#N/A	#N/A	#N/A	#N/A	#N/A	#N/A	#N/A	#N/A	#N/A	#N/A	#N/A	#N/A	#N/A	#N/A	#N/A	#N/A	#N/A	#N/A	#N/A	#N/A	0.616152	#N/A	0.799057	#N/A	#N/A	#N/A	#N/A	#N/A	#N/A	#N/A	#N/A	#N/A	#N/A	#N/A	#N/A	#N/A	#N/A	#N/A	#N/A	1.35073	#N/A	1.09525	#N/A	#N/A	#N/A	#N/A	1.18461	12	ENSG00000169018	FEM1B	protein_coding	fem-1 homolog B [Source:HGNC Symbol;Acc:HGNC:3649]
ZNF566	#N/A	#N/A	0.372141	0.64311	0.650399	#N/A	#N/A	0.625791	1.45066	#N/A	#N/A	#N/A	#N/A	#N/A	#N/A	#N/A	#N/A	#N/A	#N/A	#N/A	#N/A	#N/A	#N/A	#N/A	#N/A	#N/A	#N/A	#N/A	#N/A	#N/A	#N/A	#N/A	#N/A	#N/A	#N/A	#N/A	#N/A	0.252978	#N/A	#N/A	#N/A	#N/A	0.210079	#N/A	0.372698	#N/A	0.329638	#N/A	#N/A	#N/A	#N/A	#N/A	#N/A	#N/A	#N/A	#N/A	1.54275	0.89096	0.767651	#N/A	#N/A	#N/A	#N/A	12	ENSG00000186017	ZNF566	protein_coding	zinc finger protein 566 [Source:HGNC Symbol;Acc:HGNC:25919]
CNOT2	#N/A	#N/A	0.22119	#N/A	#N/A	#N/A	#N/A	0.267839	0.841667	#N/A	1.28646	#N/A	0.282766	#N/A	#N/A	#N/A	#N/A	#N/A	#N/A	1.23472	#N/A	#N/A	#N/A	0.599367	#N/A	#N/A	#N/A	#N/A	#N/A	#N/A	#N/A	#N/A	#N/A	#N/A	#N/A	#N/A	#N/A	#N/A	#N/A	#N/A	#N/A	#N/A	#N/A	#N/A	#N/A	#N/A	#N/A	#N/A	#N/A	#N/A	#N/A	0.174921	#N/A	#N/A	0.442077	#N/A	1.5725	1.01344	0.483592	#N/A	#N/A	#N/A	#N/A	12	ENSG00000111596	CNOT2	protein_coding	CCR4-NOT transcription complex subunit 2 [Source:HGNC Symbol;Acc:HGNC:7878]
#243636	#N/A	#N/A	2.48521	0.657876	0.510845	0.406135	#N/A	0.70477	#N/A	#N/A	#N/A	#N/A	#N/A	0.99674	1.15125	#N/A	#N/A	#N/A	#N/A	#N/A	#N/A	#N/A	#N/A	#N/A	#N/A	#N/A	#N/A	#N/A	0.435958	#N/A	1.15168	#N/A	#N/A	#N/A	#N/A	#N/A	#N/A	#N/A	#N/A	#N/A	#N/A	#N/A	#N/A	#N/A	#N/A	#N/A	#N/A	#N/A	#N/A	#N/A	#N/A	2.29956	0.663714	#N/A	#N/A	#N/A	#N/A	0.289725	#N/A	#N/A	#N/A	#N/A	#N/A	12	ENSG00000243636		lncRNA	novel transcript
TTI2	#N/A	#N/A	#N/A	#N/A	#N/A	#N/A	#N/A	0.580527	1.1626	#N/A	1.78433	#N/A	#N/A	#N/A	#N/A	#N/A	#N/A	0.628945	#N/A	#N/A	#N/A	#N/A	#N/A	1.08436	#N/A	#N/A	0.657795	#N/A	0.977947	#N/A	#N/A	#N/A	#N/A	#N/A	#N/A	#N/A	#N/A	#N/A	#N/A	#N/A	#N/A	#N/A	#N/A	#N/A	#N/A	#N/A	#N/A	#N/A	#N/A	#N/A	#N/A	0.432823	#N/A	#N/A	0.775199	#N/A	1.63585	1.69175	#N/A	#N/A	#N/A	#N/A	1.46867	12	ENSG00000129696	TTI2	protein_coding	TELO2 interacting protein 2 [Source:HGNC Symbol;Acc:HGNC:26262]
ZFAND2A-DT	#N/A	#N/A	2.28083	1.18834	#N/A	0.835015	#N/A	1.27924	0.591114	#N/A	#N/A	#N/A	1.32242	#N/A	#N/A	#N/A	#N/A	1.16541	#N/A	#N/A	#N/A	#N/A	#N/A	#N/A	#N/A	#N/A	#N/A	#N/A	#N/A	#N/A	#N/A	#N/A	0.974737	#N/A	#N/A	#N/A	#N/A	#N/A	#N/A	#N/A	#N/A	#N/A	#N/A	#N/A	#N/A	#N/A	#N/A	#N/A	#N/A	#N/A	#N/A	1.32727	1.38698	#N/A	#N/A	0.566522	#N/A	0.56618	#N/A	#N/A	#N/A	#N/A	#N/A	12	ENSG00000229043	ZFAND2A-DT	lncRNA	ZFAND2A divergent transcript [Source:HGNC Symbol;Acc:HGNC:41187]
HMMR	#N/A	#N/A	1.76393	#N/A	0.304786	#N/A	#N/A	0.404656	#N/A	#N/A	#N/A	#N/A	#N/A	1.58794	0.656751	0.508785	#N/A	0.300114	#N/A	#N/A	#N/A	#N/A	#N/A	#N/A	#N/A	#N/A	#N/A	#N/A	#N/A	#N/A	0.88679	#N/A	0.277115	#N/A	#N/A	#N/A	#N/A	#N/A	#N/A	#N/A	#N/A	#N/A	#N/A	#N/A	#N/A	#N/A	#N/A	#N/A	#N/A	#N/A	#N/A	1.78832	0.488116	#N/A	#N/A	#N/A	#N/A	#N/A	#N/A	#N/A	0.232852	#N/A	#N/A	12	ENSG00000072571	HMMR	protein_coding	hyaluronan mediated motility receptor [Source:HGNC Symbol;Acc:HGNC:5012]
CUL4B	#N/A	#N/A	0.533185	#N/A	#N/A	#N/A	1.11609	0.543126	2.06368	#N/A	2.05756	#N/A	#N/A	#N/A	0.507926	#N/A	#N/A	#N/A	#N/A	#N/A	#N/A	#N/A	#N/A	#N/A	#N/A	#N/A	#N/A	#N/A	0.877068	#N/A	#N/A	#N/A	#N/A	#N/A	#N/A	#N/A	#N/A	#N/A	#N/A	#N/A	#N/A	#N/A	#N/A	#N/A	#N/A	0.695344	#N/A	#N/A	#N/A	#N/A	#N/A	#N/A	#N/A	#N/A	1.1843	#N/A	#N/A	#N/A	0.846445	#N/A	#N/A	0.888496	2.53987	12	ENSG00000158290	CUL4B	protein_coding	cullin 4B [Source:HGNC Symbol;Acc:HGNC:2555]
ARIH2OS	#N/A	#N/A	1.13153	1.90232	#N/A	#N/A	#N/A	1.21741	#N/A	#N/A	0.741	#N/A	#N/A	1.28218	#N/A	1.82675	#N/A	3.36168	#N/A	#N/A	#N/A	#N/A	#N/A	0.78262	#N/A	#N/A	1.1472	#N/A	#N/A	#N/A	#N/A	#N/A	#N/A	#N/A	#N/A	#N/A	#N/A	#N/A	#N/A	#N/A	#N/A	#N/A	#N/A	#N/A	#N/A	#N/A	#N/A	#N/A	#N/A	#N/A	#N/A	1.17631	#N/A	1.82706	#N/A	1.06933	#N/A	#N/A	#N/A	#N/A	#N/A	#N/A	#N/A	12	ENSG00000221883	ARIH2OS	lncRNA	ARIH2 opposite strand lncRNA [Source:HGNC Symbol;Acc:HGNC:34425]
ARHGAP5	#N/A	#N/A	#N/A	#N/A	#N/A	#N/A	0.768885	0.34343	0.781747	#N/A	0.903605	#N/A	#N/A	0.305819	#N/A	0.31602	#N/A	0.650715	0.728746	1.2194	#N/A	#N/A	#N/A	#N/A	#N/A	#N/A	#N/A	#N/A	#N/A	#N/A	#N/A	#N/A	#N/A	#N/A	#N/A	#N/A	#N/A	#N/A	#N/A	#N/A	#N/A	#N/A	#N/A	#N/A	#N/A	#N/A	#N/A	#N/A	#N/A	#N/A	#N/A	#N/A	#N/A	#N/A	#N/A	#N/A	1.05699	1.23798	#N/A	#N/A	#N/A	#N/A	0.781291	12	ENSG00000100852	ARHGAP5	protein_coding	Rho GTPase activating protein 5 [Source:HGNC Symbol;Acc:HGNC:675]
C2orf74	#N/A	#N/A	2.1579	1.00678	1.53982	#N/A	1.9455	0.758095	2.30389	#N/A	1.25608	#N/A	#N/A	#N/A	#N/A	#N/A	#N/A	#N/A	#N/A	#N/A	#N/A	#N/A	#N/A	#N/A	#N/A	#N/A	#N/A	#N/A	#N/A	#N/A	#N/A	#N/A	#N/A	#N/A	#N/A	#N/A	0.520279	#N/A	1.08147	#N/A	#N/A	#N/A	0.484723	#N/A	#N/A	#N/A	#N/A	#N/A	#N/A	0.464711	#N/A	#N/A	#N/A	#N/A	#N/A	#N/A	#N/A	1.52526	#N/A	#N/A	#N/A	#N/A	#N/A	12	ENSG00000237651	C2orf74	protein_coding	chromosome 2 open reading frame 74 [Source:HGNC Symbol;Acc:HGNC:34439]
#266573	#N/A	#N/A	3.69975	2.42388	2.08942	1.5487	#N/A	1.35407	#N/A	#N/A	0.602831	#N/A	#N/A	#N/A	#N/A	#N/A	#N/A	#N/A	#N/A	#N/A	#N/A	#N/A	#N/A	#N/A	#N/A	#N/A	1.4285	#N/A	1.3501	#N/A	#N/A	#N/A	#N/A	#N/A	#N/A	#N/A	#N/A	#N/A	#N/A	#N/A	#N/A	#N/A	#N/A	#N/A	#N/A	#N/A	#N/A	#N/A	#N/A	#N/A	#N/A	1.1796	#N/A	1.12805	#N/A	#N/A	#N/A	0.931655	#N/A	#N/A	#N/A	1.02927	#N/A	12	ENSG00000266573		lncRNA	novel transcript
TRIM23	#N/A	#N/A	0.553381	#N/A	#N/A	0.830116	0.97023	0.513757	1.90851	#N/A	0.982382	#N/A	0.592656	#N/A	#N/A	#N/A	#N/A	#N/A	#N/A	#N/A	#N/A	#N/A	#N/A	#N/A	#N/A	#N/A	#N/A	#N/A	#N/A	#N/A	#N/A	#N/A	#N/A	#N/A	#N/A	#N/A	0.282204	#N/A	#N/A	#N/A	#N/A	#N/A	#N/A	#N/A	#N/A	#N/A	#N/A	#N/A	#N/A	#N/A	#N/A	#N/A	#N/A	#N/A	#N/A	0.708981	4.81527	#N/A	0.742589	#N/A	#N/A	#N/A	1.27932	12	ENSG00000113595	TRIM23	protein_coding	tripartite motif containing 23 [Source:HGNC Symbol;Acc:HGNC:660]
SLN	#N/A	#N/A	0.160429	0.171211	0.156574	0.139228	0.13109	0.139249	#N/A	#N/A	#N/A	#N/A	#N/A	0.184217	#N/A	#N/A	#N/A	0.143473	0.120395	#N/A	#N/A	#N/A	#N/A	#N/A	#N/A	#N/A	0.145869	#N/A	#N/A	#N/A	#N/A	#N/A	#N/A	#N/A	#N/A	#N/A	#N/A	#N/A	#N/A	#N/A	#N/A	#N/A	#N/A	#N/A	#N/A	#N/A	#N/A	#N/A	#N/A	#N/A	#N/A	0.169248	#N/A	#N/A	0.136733	#N/A	#N/A	#N/A	#N/A	#N/A	#N/A	#N/A	#N/A	12	ENSG00000170290	SLN	protein_coding	sarcolipin [Source:HGNC Symbol;Acc:HGNC:11089]
BIRC2	#N/A	#N/A	#N/A	#N/A	#N/A	#N/A	#N/A	#N/A	2.03936	#N/A	1.00416	#N/A	#N/A	#N/A	#N/A	#N/A	#N/A	#N/A	#N/A	#N/A	#N/A	#N/A	#N/A	#N/A	#N/A	#N/A	#N/A	#N/A	#N/A	#N/A	#N/A	#N/A	#N/A	#N/A	#N/A	#N/A	0.633044	#N/A	0.486491	0.325465	#N/A	#N/A	0.21917	#N/A	#N/A	#N/A	0.337371	0.246302	1.02907	0.292785	#N/A	#N/A	#N/A	#N/A	#N/A	#N/A	1.2773	1.1986	#N/A	#N/A	#N/A	#N/A	#N/A	12	ENSG00000110330	BIRC2	protein_coding	baculoviral IAP repeat containing 2 [Source:HGNC Symbol;Acc:HGNC:590]
FDFT1#079459	#N/A	#N/A	#N/A	#N/A	#N/A	#N/A	0.870269	#N/A	2.95197	#N/A	#N/A	#N/A	#N/A	1.36135	#N/A	#N/A	#N/A	1.22673	0.721464	2.01875	#N/A	4.84693	#N/A	1.25657	#N/A	#N/A	#N/A	#N/A	#N/A	#N/A	0.988189	#N/A	0.869357	#N/A	#N/A	#N/A	#N/A	#N/A	#N/A	#N/A	#N/A	#N/A	#N/A	#N/A	#N/A	#N/A	#N/A	#N/A	#N/A	#N/A	#N/A	#N/A	#N/A	#N/A	#N/A	0.94842	#N/A	2.30583	#N/A	#N/A	#N/A	#N/A	#N/A	12	ENSG00000079459	FDFT1	protein_coding	farnesyl-diphosphate farnesyltransferase 1 [Source:HGNC Symbol;Acc:HGNC:3629]
NOC3L	#N/A	#N/A	1.35138	#N/A	0.688194	2.0963	0.991505	#N/A	2.07051	#N/A	3.00292	#N/A	0.617233	#N/A	#N/A	#N/A	#N/A	#N/A	#N/A	1.45567	#N/A	#N/A	#N/A	1.05338	#N/A	#N/A	#N/A	#N/A	#N/A	#N/A	#N/A	#N/A	#N/A	#N/A	#N/A	#N/A	#N/A	#N/A	#N/A	#N/A	#N/A	#N/A	#N/A	#N/A	#N/A	#N/A	#N/A	#N/A	#N/A	#N/A	#N/A	#N/A	#N/A	0.76572	#N/A	#N/A	3.90374	1.30869	#N/A	#N/A	#N/A	#N/A	#N/A	12	ENSG00000173145	NOC3L	protein_coding	NOC3 like DNA replication regulator [Source:HGNC Symbol;Acc:HGNC:24034]
PPA2	#N/A	#N/A	#N/A	#N/A	#N/A	0.556849	0.764034	#N/A	1.50851	#N/A	1.44962	#N/A	#N/A	#N/A	0.248668	#N/A	#N/A	#N/A	#N/A	#N/A	#N/A	0.517377	#N/A	#N/A	#N/A	#N/A	#N/A	#N/A	#N/A	#N/A	#N/A	#N/A	#N/A	#N/A	#N/A	#N/A	#N/A	#N/A	0.155169	#N/A	#N/A	#N/A	#N/A	#N/A	#N/A	#N/A	#N/A	#N/A	#N/A	#N/A	#N/A	0.202708	#N/A	#N/A	0.915373	#N/A	2.11664	0.978548	#N/A	#N/A	#N/A	0.719104	#N/A	12	ENSG00000138777	PPA2	protein_coding	inorganic pyrophosphatase 2 [Source:HGNC Symbol;Acc:HGNC:28883]
SEC31A	#N/A	#N/A	0.308272	0.287725	#N/A	0.813226	0.792272	#N/A	1.24318	#N/A	1.382	#N/A	#N/A	#N/A	#N/A	#N/A	#N/A	#N/A	#N/A	#N/A	#N/A	#N/A	#N/A	#N/A	#N/A	#N/A	#N/A	#N/A	0.491619	#N/A	#N/A	#N/A	#N/A	#N/A	#N/A	#N/A	#N/A	#N/A	#N/A	#N/A	#N/A	#N/A	#N/A	#N/A	#N/A	#N/A	0.110502	#N/A	#N/A	#N/A	#N/A	#N/A	#N/A	#N/A	#N/A	#N/A	1.48244	0.771247	0.620088	#N/A	#N/A	0.508142	#N/A	12	ENSG00000138674	SEC31A	protein_coding	SEC31 homolog A, COPII coat complex component [Source:HGNC Symbol;Acc:HGNC:17052]
TRIT1	#N/A	#N/A	1.26178	#N/A	1.15317	1.54061	#N/A	#N/A	1.84566	#N/A	1.15088	#N/A	#N/A	0.488591	0.456163	#N/A	#N/A	0.699696	#N/A	2.02698	#N/A	#N/A	#N/A	1.38776	#N/A	#N/A	#N/A	#N/A	#N/A	#N/A	#N/A	#N/A	#N/A	#N/A	#N/A	#N/A	#N/A	#N/A	#N/A	#N/A	#N/A	#N/A	#N/A	#N/A	#N/A	#N/A	#N/A	#N/A	0.871474	#N/A	#N/A	#N/A	#N/A	#N/A	#N/A	#N/A	1.80529	#N/A	#N/A	#N/A	#N/A	#N/A	#N/A	12	ENSG00000043514	TRIT1	protein_coding	tRNA isopentenyltransferase 1 [Source:HGNC Symbol;Acc:HGNC:20286]
COMMD2	#N/A	#N/A	0.570307	#N/A	#N/A	#N/A	#N/A	#N/A	1.81037	#N/A	1.4925	#N/A	#N/A	#N/A	#N/A	#N/A	#N/A	#N/A	#N/A	1.03942	#N/A	#N/A	#N/A	1.82273	0.952216	#N/A	0.82116	#N/A	0.752726	#N/A	#N/A	#N/A	#N/A	#N/A	#N/A	#N/A	0.256073	#N/A	#N/A	#N/A	#N/A	#N/A	#N/A	#N/A	#N/A	#N/A	0.234931	#N/A	#N/A	#N/A	#N/A	#N/A	#N/A	#N/A	#N/A	#N/A	1.55071	0.823052	#N/A	#N/A	#N/A	#N/A	#N/A	12	ENSG00000114744	COMMD2	protein_coding	COMM domain containing 2 [Source:HGNC Symbol;Acc:HGNC:24993]
POT1	#N/A	#N/A	0.307107	#N/A	#N/A	0.887654	#N/A	#N/A	1.46288	#N/A	1.16724	#N/A	#N/A	#N/A	#N/A	#N/A	#N/A	#N/A	#N/A	#N/A	#N/A	#N/A	#N/A	0.988712	#N/A	1.09029	#N/A	#N/A	#N/A	#N/A	#N/A	#N/A	#N/A	#N/A	#N/A	#N/A	#N/A	#N/A	0.33658	#N/A	#N/A	#N/A	0.311523	#N/A	#N/A	#N/A	#N/A	#N/A	#N/A	0.220952	#N/A	0.288641	#N/A	#N/A	#N/A	#N/A	#N/A	0.820332	#N/A	#N/A	#N/A	#N/A	1.09042	12	ENSG00000128513	POT1	protein_coding	protection of telomeres 1 [Source:HGNC Symbol;Acc:HGNC:17284]
RRAGB	#N/A	#N/A	0.621991	#N/A	0.856979	0.997715	0.731824	#N/A	1.40093	#N/A	1.39993	#N/A	#N/A	#N/A	#N/A	#N/A	#N/A	#N/A	#N/A	#N/A	#N/A	#N/A	#N/A	#N/A	#N/A	#N/A	#N/A	0.922544	1.42192	#N/A	#N/A	#N/A	#N/A	#N/A	#N/A	#N/A	#N/A	#N/A	#N/A	#N/A	#N/A	#N/A	#N/A	#N/A	#N/A	#N/A	#N/A	#N/A	#N/A	#N/A	#N/A	0.259675	#N/A	#N/A	#N/A	#N/A	2.54626	1.22154	#N/A	#N/A	#N/A	0.995981	#N/A	12	ENSG00000083750	RRAGB	protein_coding	Ras related GTP binding B [Source:HGNC Symbol;Acc:HGNC:19901]
DARS1	#N/A	#N/A	#N/A	#N/A	#N/A	#N/A	0.899598	#N/A	1.39618	#N/A	1.36133	#N/A	#N/A	#N/A	#N/A	#N/A	#N/A	#N/A	#N/A	1.39472	#N/A	0.697373	#N/A	1.42345	#N/A	#N/A	#N/A	#N/A	#N/A	#N/A	#N/A	#N/A	#N/A	#N/A	#N/A	#N/A	0.248932	#N/A	0.38203	#N/A	#N/A	#N/A	#N/A	#N/A	#N/A	#N/A	#N/A	#N/A	#N/A	#N/A	#N/A	#N/A	#N/A	#N/A	0.588158	#N/A	3.20864	1.36026	#N/A	1.2318	#N/A	#N/A	#N/A	12	ENSG00000115866	DARS1	protein_coding	aspartyl-tRNA synthetase 1 [Source:HGNC Symbol;Acc:HGNC:2678]
CUL2	#N/A	#N/A	#N/A	#N/A	#N/A	#N/A	0.761947	#N/A	1.24037	#N/A	1.35231	#N/A	#N/A	#N/A	#N/A	#N/A	#N/A	#N/A	0.910827	1.16544	#N/A	#N/A	#N/A	1.70686	#N/A	#N/A	#N/A	#N/A	#N/A	#N/A	#N/A	#N/A	#N/A	#N/A	#N/A	#N/A	#N/A	#N/A	#N/A	#N/A	#N/A	#N/A	#N/A	#N/A	#N/A	#N/A	#N/A	#N/A	#N/A	#N/A	#N/A	#N/A	#N/A	0.738897	0.931403	1.23465	2.68034	1.59486	#N/A	1.61349	#N/A	#N/A	#N/A	12	ENSG00000108094	CUL2	protein_coding	cullin 2 [Source:HGNC Symbol;Acc:HGNC:2552]
TEX10	#N/A	#N/A	0.520426	0.760254	0.674193	0.972802	1.03573	#N/A	1.39554	#N/A	1.74291	#N/A	0.581401	#N/A	#N/A	#N/A	#N/A	#N/A	#N/A	#N/A	#N/A	#N/A	#N/A	0.921458	#N/A	#N/A	#N/A	#N/A	#N/A	#N/A	#N/A	#N/A	#N/A	#N/A	#N/A	#N/A	#N/A	#N/A	#N/A	#N/A	#N/A	#N/A	#N/A	#N/A	#N/A	#N/A	#N/A	#N/A	#N/A	#N/A	#N/A	#N/A	0.478053	#N/A	#N/A	#N/A	3.02733	#N/A	#N/A	3.72114	#N/A	#N/A	#N/A	12	ENSG00000136891	TEX10	protein_coding	testis expressed 10 [Source:HGNC Symbol;Acc:HGNC:25988]
KPNB1-DT	#N/A	#N/A	0.485347	0.773073	#N/A	#N/A	#N/A	#N/A	1.26059	#N/A	0.810937	#N/A	#N/A	#N/A	#N/A	#N/A	#N/A	0.600661	#N/A	#N/A	#N/A	#N/A	#N/A	0.985372	#N/A	#N/A	0.839511	0.988964	0.703544	#N/A	#N/A	#N/A	#N/A	#N/A	#N/A	#N/A	#N/A	#N/A	#N/A	#N/A	#N/A	#N/A	#N/A	#N/A	#N/A	#N/A	#N/A	#N/A	#N/A	#N/A	#N/A	#N/A	0.464304	0.67357	#N/A	#N/A	2.33178	#N/A	#N/A	#N/A	#N/A	#N/A	#N/A	12	ENSG00000263766	KPNB1-DT	lncRNA	KPNB1 divergent transcript [Source:HGNC Symbol;Acc:HGNC:55336]
ZNF451	#N/A	#N/A	0.319931	0.325651	0.479516	0.602086	0.844717	#N/A	1.18644	#N/A	1.03254	#N/A	#N/A	#N/A	#N/A	#N/A	#N/A	#N/A	#N/A	0.820746	#N/A	#N/A	#N/A	0.800852	#N/A	#N/A	0.342792	#N/A	#N/A	#N/A	#N/A	#N/A	#N/A	#N/A	#N/A	#N/A	#N/A	#N/A	#N/A	#N/A	#N/A	#N/A	#N/A	#N/A	#N/A	#N/A	#N/A	#N/A	#N/A	#N/A	#N/A	#N/A	#N/A	#N/A	#N/A	#N/A	1.77778	0.791583	#N/A	#N/A	#N/A	#N/A	#N/A	12	ENSG00000112200	ZNF451	protein_coding	zinc finger protein 451 [Source:HGNC Symbol;Acc:HGNC:21091]
BRMS1L	#N/A	#N/A	2.0978	1.7664	2.32535	3.021	1.52695	#N/A	1.26476	#N/A	2.50653	#N/A	#N/A	#N/A	#N/A	#N/A	#N/A	#N/A	#N/A	#N/A	#N/A	#N/A	#N/A	#N/A	#N/A	#N/A	2.94588	1.2629	2.21942	#N/A	#N/A	#N/A	#N/A	#N/A	#N/A	#N/A	#N/A	#N/A	#N/A	#N/A	#N/A	#N/A	#N/A	#N/A	#N/A	#N/A	#N/A	#N/A	#N/A	#N/A	#N/A	#N/A	#N/A	#N/A	#N/A	#N/A	#N/A	#N/A	#N/A	#N/A	#N/A	1.35361	1.12039	12	ENSG00000100916	BRMS1L	protein_coding	BRMS1 like transcriptional repressor [Source:HGNC Symbol;Acc:HGNC:20512]
SRP72	#N/A	#N/A	0.474839	#N/A	0.716178	0.940716	0.916495	#N/A	1.19462	#N/A	1.26939	#N/A	#N/A	#N/A	#N/A	#N/A	#N/A	#N/A	#N/A	1.13212	#N/A	0.756801	#N/A	0.941092	#N/A	#N/A	0.669394	#N/A	#N/A	#N/A	#N/A	#N/A	#N/A	#N/A	#N/A	#N/A	#N/A	#N/A	#N/A	#N/A	#N/A	#N/A	#N/A	#N/A	#N/A	#N/A	#N/A	#N/A	#N/A	#N/A	#N/A	#N/A	#N/A	#N/A	#N/A	#N/A	1.00693	1.54407	#N/A	#N/A	#N/A	#N/A	#N/A	12	ENSG00000174780	SRP72	protein_coding	signal recognition particle 72 [Source:HGNC Symbol;Acc:HGNC:11303]
NAA20	#N/A	#N/A	1.18054	#N/A	1.27668	#N/A	1.27709	#N/A	1.78684	#N/A	1.72626	#N/A	#N/A	#N/A	#N/A	#N/A	#N/A	#N/A	#N/A	1.15247	#N/A	1.12264	#N/A	#N/A	#N/A	#N/A	#N/A	#N/A	#N/A	#N/A	#N/A	#N/A	#N/A	#N/A	#N/A	#N/A	0.727834	#N/A	#N/A	#N/A	#N/A	#N/A	#N/A	#N/A	#N/A	#N/A	#N/A	#N/A	#N/A	#N/A	#N/A	#N/A	#N/A	#N/A	1.39926	#N/A	1.30676	1.56474	#N/A	2.32304	#N/A	#N/A	#N/A	12	ENSG00000173418	NAA20	protein_coding	N-alpha-acetyltransferase 20, NatB catalytic subunit [Source:HGNC Symbol;Acc:HGNC:15908]
SLF2	#N/A	#N/A	0.374851	#N/A	0.49381	0.783093	0.594393	#N/A	1.03582	#N/A	1.25116	#N/A	#N/A	#N/A	#N/A	#N/A	#N/A	#N/A	#N/A	#N/A	#N/A	#N/A	#N/A	#N/A	#N/A	#N/A	#N/A	#N/A	#N/A	#N/A	#N/A	#N/A	#N/A	#N/A	#N/A	#N/A	#N/A	#N/A	#N/A	#N/A	#N/A	#N/A	#N/A	#N/A	#N/A	#N/A	#N/A	#N/A	0.823456	#N/A	#N/A	0.282262	#N/A	#N/A	#N/A	#N/A	1.48575	0.892661	0.554626	#N/A	#N/A	0.642094	#N/A	12	ENSG00000119906	SLF2	protein_coding	SMC5-SMC6 complex localization factor 2 [Source:HGNC Symbol;Acc:HGNC:17814]
RABEPK	#N/A	#N/A	0.490553	#N/A	#N/A	0.763731	#N/A	#N/A	1.25163	#N/A	1.41032	#N/A	#N/A	#N/A	#N/A	#N/A	#N/A	#N/A	#N/A	#N/A	#N/A	#N/A	#N/A	#N/A	#N/A	#N/A	0.797473	0.846624	0.754902	#N/A	#N/A	#N/A	#N/A	#N/A	#N/A	#N/A	#N/A	#N/A	#N/A	#N/A	#N/A	#N/A	#N/A	#N/A	#N/A	#N/A	#N/A	#N/A	#N/A	#N/A	#N/A	0.274544	#N/A	#N/A	#N/A	#N/A	1.76761	0.717353	#N/A	1.46987	#N/A	#N/A	1.29849	12	ENSG00000136933	RABEPK	protein_coding	Rab9 effector protein with kelch motifs [Source:HGNC Symbol;Acc:HGNC:16896]
INIP	#N/A	#N/A	0.459977	#N/A	#N/A	#N/A	#N/A	#N/A	1.47967	#N/A	2.76796	#N/A	#N/A	0.427489	#N/A	0.663514	1.17093	#N/A	#N/A	#N/A	#N/A	#N/A	#N/A	#N/A	1.27857	#N/A	#N/A	#N/A	#N/A	#N/A	#N/A	#N/A	#N/A	#N/A	#N/A	#N/A	#N/A	#N/A	#N/A	#N/A	#N/A	#N/A	0.243549	#N/A	#N/A	#N/A	#N/A	#N/A	#N/A	#N/A	#N/A	0.431288	#N/A	#N/A	#N/A	1.85471	#N/A	1.96964	1.05732	#N/A	#N/A	#N/A	#N/A	12	ENSG00000148153	INIP	protein_coding	INTS3 and NABP interacting protein [Source:HGNC Symbol;Acc:HGNC:24994]
SREK1IP1	#N/A	#N/A	0.503896	#N/A	#N/A	#N/A	#N/A	#N/A	1.09059	#N/A	1.13321	#N/A	#N/A	#N/A	#N/A	#N/A	#N/A	#N/A	#N/A	1.6947	#N/A	#N/A	#N/A	1.20057	#N/A	0.92458	#N/A	#N/A	#N/A	#N/A	#N/A	#N/A	#N/A	#N/A	#N/A	#N/A	#N/A	#N/A	#N/A	#N/A	#N/A	#N/A	#N/A	#N/A	#N/A	#N/A	#N/A	#N/A	#N/A	#N/A	#N/A	0.382662	#N/A	#N/A	#N/A	0.972301	1.52854	1.65915	1.12197	#N/A	#N/A	#N/A	1.29257	12	ENSG00000153006	SREK1IP1	protein_coding	SREK1 interacting protein 1 [Source:HGNC Symbol;Acc:HGNC:26716]
USP3-AS1	#N/A	#N/A	0.631192	#N/A	0.71001	1.14501	0.957166	#N/A	1.20437	#N/A	0.981671	#N/A	#N/A	#N/A	#N/A	#N/A	#N/A	#N/A	#N/A	1.4965	#N/A	#N/A	#N/A	1.38379	#N/A	#N/A	#N/A	#N/A	#N/A	#N/A	#N/A	#N/A	#N/A	#N/A	#N/A	#N/A	0.257403	#N/A	#N/A	#N/A	#N/A	#N/A	#N/A	#N/A	#N/A	#N/A	#N/A	#N/A	#N/A	#N/A	#N/A	#N/A	#N/A	#N/A	#N/A	#N/A	1.72492	#N/A	1.08112	2.21833	#N/A	#N/A	#N/A	12	ENSG00000259248	USP3-AS1	lncRNA	USP3 antisense RNA 1 [Source:HGNC Symbol;Acc:HGNC:44140]
RAB28	#N/A	#N/A	0.517243	0.328614	0.833063	1.08633	1.17986	#N/A	0.902782	#N/A	0.928108	#N/A	#N/A	#N/A	#N/A	#N/A	#N/A	#N/A	#N/A	0.737745	#N/A	#N/A	#N/A	#N/A	#N/A	#N/A	0.59283	1.01291	#N/A	#N/A	#N/A	#N/A	#N/A	#N/A	#N/A	#N/A	#N/A	#N/A	#N/A	#N/A	#N/A	#N/A	#N/A	#N/A	#N/A	#N/A	#N/A	#N/A	#N/A	#N/A	#N/A	#N/A	#N/A	#N/A	#N/A	#N/A	1.25405	1.2687	#N/A	#N/A	#N/A	#N/A	#N/A	12	ENSG00000157869	RAB28	protein_coding	RAB28, member RAS oncogene family [Source:HGNC Symbol;Acc:HGNC:9768]
ACBD5	#N/A	#N/A	#N/A	#N/A	#N/A	#N/A	#N/A	#N/A	1.15389	#N/A	#N/A	#N/A	#N/A	0.626556	#N/A	#N/A	#N/A	#N/A	1.26839	1.6469	#N/A	1.12103	#N/A	#N/A	#N/A	#N/A	#N/A	#N/A	#N/A	#N/A	#N/A	#N/A	#N/A	#N/A	#N/A	#N/A	0.297765	#N/A	#N/A	#N/A	#N/A	#N/A	#N/A	#N/A	#N/A	#N/A	#N/A	#N/A	#N/A	0.292939	#N/A	0.675449	#N/A	#N/A	0.97654	2.36585	2.30681	2.2551	#N/A	#N/A	#N/A	#N/A	#N/A	12	ENSG00000107897	ACBD5	protein_coding	acyl-CoA binding domain containing 5 [Source:HGNC Symbol;Acc:HGNC:23338]
COIL	#N/A	#N/A	#N/A	0.760123	#N/A	#N/A	#N/A	#N/A	1.21246	#N/A	0.960577	#N/A	0.564563	0.380208	#N/A	#N/A	#N/A	#N/A	#N/A	1.89796	#N/A	1.31431	#N/A	1.30789	#N/A	#N/A	0.891098	#N/A	#N/A	#N/A	#N/A	#N/A	#N/A	#N/A	#N/A	#N/A	#N/A	#N/A	#N/A	#N/A	#N/A	#N/A	#N/A	#N/A	#N/A	#N/A	#N/A	#N/A	#N/A	#N/A	#N/A	#N/A	#N/A	#N/A	#N/A	1.29503	2.30426	1.35614	#N/A	#N/A	#N/A	#N/A	#N/A	12	ENSG00000121058	COIL	protein_coding	coilin [Source:HGNC Symbol;Acc:HGNC:2184]
STAG2	#N/A	#N/A	0.353929	#N/A	0.617016	0.567459	0.682523	#N/A	0.83704	#N/A	1.31789	#N/A	#N/A	#N/A	#N/A	#N/A	#N/A	#N/A	0.691689	1.16112	#N/A	#N/A	#N/A	0.717281	#N/A	#N/A	#N/A	#N/A	#N/A	#N/A	#N/A	#N/A	#N/A	#N/A	#N/A	#N/A	#N/A	#N/A	#N/A	#N/A	#N/A	#N/A	#N/A	#N/A	#N/A	#N/A	#N/A	#N/A	#N/A	#N/A	#N/A	#N/A	#N/A	#N/A	#N/A	0.691911	1.50058	0.816796	#N/A	#N/A	#N/A	#N/A	#N/A	12	ENSG00000101972	STAG2	protein_coding	stromal antigen 2 [Source:HGNC Symbol;Acc:HGNC:11355]
AGAP9	#N/A	#N/A	0.925822	0.826661	0.962008	1.18488	1.65138	#N/A	1.34809	#N/A	2.64383	#N/A	0.682237	#N/A	#N/A	#N/A	#N/A	#N/A	#N/A	2.10323	#N/A	#N/A	#N/A	#N/A	#N/A	#N/A	#N/A	#N/A	#N/A	#N/A	#N/A	#N/A	#N/A	#N/A	#N/A	#N/A	#N/A	#N/A	#N/A	#N/A	#N/A	#N/A	#N/A	#N/A	#N/A	#N/A	#N/A	#N/A	#N/A	#N/A	#N/A	0.363769	#N/A	#N/A	#N/A	#N/A	1.45475	#N/A	#N/A	#N/A	#N/A	#N/A	1.33338	12	ENSG00000204172	AGAP9	protein_coding	ArfGAP with GTPase domain, ankyrin repeat and PH domain 9 [Source:HGNC Symbol;Acc:HGNC:23463]
MRPS18C	#N/A	#N/A	1.56683	#N/A	1.24664	#N/A	#N/A	#N/A	1.80186	#N/A	#N/A	#N/A	#N/A	0.950639	1.25645	#N/A	#N/A	#N/A	#N/A	#N/A	#N/A	#N/A	#N/A	#N/A	#N/A	#N/A	#N/A	#N/A	#N/A	#N/A	#N/A	#N/A	#N/A	#N/A	#N/A	0.038081	0.869806	#N/A	0.97267	#N/A	#N/A	#N/A	#N/A	#N/A	#N/A	#N/A	#N/A	#N/A	#N/A	#N/A	#N/A	1.7969	1.07282	#N/A	#N/A	#N/A	0.827543	1.432	#N/A	#N/A	#N/A	#N/A	#N/A	12	ENSG00000163319	MRPS18C	protein_coding	mitochondrial ribosomal protein S18C [Source:HGNC Symbol;Acc:HGNC:16633]
TMEM33	#N/A	#N/A	0.708624	#N/A	#N/A	0.894361	#N/A	#N/A	1.25675	#N/A	3.07381	#N/A	0.644522	0.443241	#N/A	#N/A	#N/A	#N/A	#N/A	#N/A	#N/A	#N/A	#N/A	1.3293	#N/A	#N/A	#N/A	#N/A	#N/A	#N/A	0.655227	#N/A	#N/A	#N/A	#N/A	#N/A	0.298383	#N/A	#N/A	#N/A	#N/A	#N/A	#N/A	#N/A	#N/A	#N/A	#N/A	#N/A	#N/A	#N/A	#N/A	0.699104	#N/A	#N/A	1.00994	#N/A	#N/A	1.81753	#N/A	#N/A	#N/A	#N/A	#N/A	12	ENSG00000109133	TMEM33	protein_coding	transmembrane protein 33 [Source:HGNC Symbol;Acc:HGNC:25541]
CTBP1	#N/A	#N/A	0.976383	#N/A	0.821395	#N/A	1.37012	#N/A	1.36164	#N/A	1.80503	#N/A	#N/A	#N/A	#N/A	#N/A	#N/A	#N/A	#N/A	#N/A	#N/A	#N/A	#N/A	#N/A	#N/A	#N/A	#N/A	#N/A	#N/A	#N/A	#N/A	#N/A	#N/A	#N/A	#N/A	#N/A	0.313173	#N/A	0.853125	0.308845	#N/A	#N/A	#N/A	#N/A	#N/A	#N/A	#N/A	#N/A	#N/A	#N/A	#N/A	#N/A	#N/A	#N/A	0.928893	#N/A	1.00989	0.93029	#N/A	1.53782	#N/A	#N/A	#N/A	12	ENSG00000159692	CTBP1	protein_coding	C-terminal binding protein 1 [Source:HGNC Symbol;Acc:HGNC:2494]
MAPKBP1	#N/A	#N/A	0.638426	#N/A	0.624086	0.849432	0.785881	#N/A	1.12461	#N/A	0.938894	#N/A	#N/A	0.319354	#N/A	#N/A	#N/A	#N/A	#N/A	#N/A	#N/A	0.848589	#N/A	2.70223	#N/A	#N/A	#N/A	#N/A	0.979415	#N/A	#N/A	#N/A	#N/A	#N/A	#N/A	#N/A	#N/A	#N/A	#N/A	#N/A	#N/A	#N/A	#N/A	#N/A	#N/A	#N/A	#N/A	#N/A	#N/A	#N/A	#N/A	0.548772	#N/A	#N/A	1.13125	#N/A	#N/A	#N/A	#N/A	#N/A	#N/A	#N/A	#N/A	12	ENSG00000137802	MAPKBP1	protein_coding	mitogen-activated protein kinase binding protein 1 [Source:HGNC Symbol;Acc:HGNC:29536]
#230010	#N/A	#N/A	0.618319	0.64455	1.3532	3.00095	#N/A	#N/A	1.34075	#N/A	#N/A	#N/A	0.774278	#N/A	#N/A	#N/A	#N/A	#N/A	#N/A	1.5175	#N/A	#N/A	#N/A	#N/A	#N/A	#N/A	1.50863	1.83263	#N/A	#N/A	#N/A	#N/A	#N/A	#N/A	#N/A	#N/A	#N/A	#N/A	#N/A	#N/A	#N/A	#N/A	#N/A	#N/A	#N/A	#N/A	#N/A	#N/A	#N/A	#N/A	#N/A	#N/A	#N/A	#N/A	#N/A	1.26454	#N/A	#N/A	#N/A	1.80061	#N/A	2.41046	#N/A	12	ENSG00000230010		lncRNA	novel transcript
TMEM254	#N/A	#N/A	1.16594	#N/A	#N/A	1.06559	1.93577	#N/A	1.62599	#N/A	#N/A	#N/A	0.853525	#N/A	0.656004	#N/A	#N/A	#N/A	2.32984	#N/A	#N/A	#N/A	#N/A	#N/A	#N/A	#N/A	0.828404	2.0254	#N/A	#N/A	0.577287	#N/A	#N/A	#N/A	#N/A	#N/A	#N/A	#N/A	#N/A	#N/A	#N/A	#N/A	#N/A	#N/A	#N/A	#N/A	#N/A	#N/A	#N/A	#N/A	#N/A	0.940268	#N/A	#N/A	#N/A	#N/A	#N/A	1.41788	#N/A	#N/A	#N/A	#N/A	#N/A	12	ENSG00000133678	TMEM254	protein_coding	transmembrane protein 254 [Source:HGNC Symbol;Acc:HGNC:25804]
#286813	#N/A	#N/A	1.13027	#N/A	#N/A	#N/A	#N/A	#N/A	1.20958	#N/A	#N/A	#N/A	1.14197	0.987261	#N/A	#N/A	#N/A	1.57669	#N/A	#N/A	0.920717	#N/A	#N/A	#N/A	#N/A	#N/A	2.2728	1.8899	#N/A	#N/A	#N/A	#N/A	#N/A	#N/A	#N/A	#N/A	#N/A	#N/A	#N/A	#N/A	#N/A	#N/A	#N/A	#N/A	#N/A	#N/A	#N/A	#N/A	#N/A	#N/A	#N/A	3.12285	1.7544	1.83208	#N/A	#N/A	#N/A	1.26505	#N/A	#N/A	#N/A	#N/A	#N/A	12	ENSG00000286813		lncRNA	novel transcript, sense intronic to ST20-MTHFSand MTHFS
CDC42	#N/A	#N/A	#N/A	#N/A	#N/A	#N/A	#N/A	#N/A	0.810241	#N/A	0.955962	#N/A	#N/A	#N/A	#N/A	#N/A	#N/A	#N/A	#N/A	1.07799	#N/A	1.24949	#N/A	#N/A	#N/A	#N/A	#N/A	#N/A	#N/A	#N/A	#N/A	#N/A	#N/A	#N/A	#N/A	#N/A	0.687868	#N/A	0.494171	#N/A	#N/A	#N/A	0.258202	#N/A	#N/A	#N/A	0.188077	0.2514	#N/A	0.270956	#N/A	#N/A	#N/A	#N/A	#N/A	#N/A	1.01253	1.14039	#N/A	#N/A	#N/A	#N/A	#N/A	12	ENSG00000070831	CDC42	protein_coding	cell division cycle 42 [Source:HGNC Symbol;Acc:HGNC:1736]
HSPA14	#N/A	#N/A	0.791501	#N/A	#N/A	0.794583	1.5873	#N/A	1.07193	#N/A	2.02296	#N/A	#N/A	#N/A	#N/A	#N/A	#N/A	#N/A	#N/A	2.30311	#N/A	#N/A	#N/A	#N/A	1.28748	#N/A	#N/A	#N/A	#N/A	#N/A	#N/A	#N/A	#N/A	#N/A	#N/A	#N/A	0.381646	#N/A	#N/A	#N/A	#N/A	#N/A	#N/A	#N/A	#N/A	#N/A	#N/A	#N/A	#N/A	#N/A	#N/A	0.40982	#N/A	#N/A	#N/A	0.982322	#N/A	1.17926	#N/A	#N/A	#N/A	0.990382	#N/A	12	ENSG00000187522	HSPA14	protein_coding	heat shock protein family A (Hsp70) member 14 [Source:HGNC Symbol;Acc:HGNC:29526]
RASA3#185989	#N/A	#N/A	1.01516	0.744105	1.49515	1.75772	0.84133	#N/A	1.02842	#N/A	1.90722	#N/A	#N/A	#N/A	#N/A	#N/A	#N/A	#N/A	#N/A	#N/A	#N/A	#N/A	#N/A	#N/A	#N/A	#N/A	#N/A	#N/A	#N/A	#N/A	#N/A	#N/A	#N/A	#N/A	#N/A	#N/A	#N/A	#N/A	#N/A	#N/A	#N/A	#N/A	#N/A	#N/A	#N/A	#N/A	#N/A	#N/A	#N/A	#N/A	#N/A	1.24798	#N/A	#N/A	1.40642	#N/A	1.20207	1.49753	#N/A	1.31005	#N/A	#N/A	#N/A	12	ENSG00000185989	RASA3	protein_coding	RAS p21 protein activator 3 [Source:HGNC Symbol;Acc:HGNC:20331]
KIAA0513	#N/A	#N/A	1.199	1.73583	#N/A	1.45036	#N/A	#N/A	1.77737	#N/A	1.21705	#N/A	#N/A	0.850104	#N/A	#N/A	#N/A	#N/A	1.88264	#N/A	#N/A	#N/A	1.04508	#N/A	#N/A	#N/A	#N/A	#N/A	#N/A	#N/A	#N/A	2.03499	#N/A	#N/A	#N/A	#N/A	#N/A	#N/A	#N/A	#N/A	#N/A	#N/A	#N/A	#N/A	#N/A	#N/A	#N/A	#N/A	#N/A	#N/A	#N/A	0.95296	1.27553	#N/A	#N/A	#N/A	1.18119	#N/A	#N/A	#N/A	#N/A	#N/A	#N/A	12	ENSG00000135709	KIAA0513	protein_coding	KIAA0513 [Source:HGNC Symbol;Acc:HGNC:29058]
PRDM15	#N/A	#N/A	0.667928	0.658738	1.29884	1.02626	#N/A	#N/A	1.03846	#N/A	#N/A	#N/A	#N/A	0.464431	0.79817	0.764398	#N/A	#N/A	#N/A	1.93579	#N/A	#N/A	#N/A	#N/A	#N/A	#N/A	0.958765	#N/A	#N/A	#N/A	#N/A	#N/A	#N/A	#N/A	#N/A	#N/A	#N/A	#N/A	#N/A	#N/A	#N/A	#N/A	#N/A	#N/A	#N/A	#N/A	#N/A	#N/A	#N/A	#N/A	#N/A	#N/A	#N/A	#N/A	#N/A	0.97757	#N/A	1.00987	#N/A	#N/A	#N/A	#N/A	#N/A	12	ENSG00000141956	PRDM15	protein_coding	PR/SET domain 15 [Source:HGNC Symbol;Acc:HGNC:13999]
PATL1	#N/A	#N/A	0.433919	#N/A	#N/A	#N/A	0.815912	#N/A	0.91031	#N/A	2.05912	#N/A	#N/A	#N/A	#N/A	#N/A	#N/A	#N/A	#N/A	1.04991	#N/A	#N/A	#N/A	0.937304	#N/A	#N/A	#N/A	#N/A	#N/A	#N/A	#N/A	#N/A	#N/A	#N/A	#N/A	#N/A	#N/A	#N/A	#N/A	#N/A	#N/A	#N/A	#N/A	#N/A	#N/A	#N/A	#N/A	#N/A	#N/A	#N/A	#N/A	0.406261	0.449325	#N/A	0.90761	0.90048	2.69704	3.06726	#N/A	#N/A	#N/A	#N/A	#N/A	12	ENSG00000166889	PATL1	protein_coding	PAT1 homolog 1, processing body mRNA decay factor [Source:HGNC Symbol;Acc:HGNC:26721]
DPH7	#N/A	#N/A	0.394874	#N/A	#N/A	1.10687	1.69662	#N/A	0.957831	#N/A	1.7499	#N/A	#N/A	#N/A	#N/A	#N/A	#N/A	#N/A	0.929985	1.74271	#N/A	#N/A	#N/A	#N/A	#N/A	#N/A	1.19939	#N/A	1.07976	#N/A	#N/A	#N/A	#N/A	#N/A	#N/A	#N/A	#N/A	#N/A	#N/A	#N/A	#N/A	#N/A	#N/A	#N/A	#N/A	#N/A	#N/A	#N/A	1.06822	#N/A	#N/A	#N/A	#N/A	#N/A	#N/A	#N/A	2.28839	0.93208	#N/A	#N/A	#N/A	#N/A	#N/A	12	ENSG00000148399	DPH7	protein_coding	diphthamide biosynthesis 7 [Source:HGNC Symbol;Acc:HGNC:25199]
RBM6	#N/A	#N/A	#N/A	#N/A	#N/A	0.453366	#N/A	#N/A	0.596102	#N/A	0.782457	#N/A	0.26815	#N/A	#N/A	#N/A	#N/A	#N/A	#N/A	0.759124	#N/A	#N/A	#N/A	0.732123	#N/A	#N/A	0.279696	#N/A	#N/A	#N/A	#N/A	0.454795	#N/A	#N/A	#N/A	#N/A	#N/A	#N/A	#N/A	#N/A	#N/A	#N/A	#N/A	#N/A	#N/A	#N/A	#N/A	#N/A	0.798554	#N/A	#N/A	#N/A	#N/A	#N/A	0.383234	#N/A	1.73015	0.622135	#N/A	#N/A	#N/A	#N/A	#N/A	12	ENSG00000004534	RBM6	protein_coding	RNA binding motif protein 6 [Source:HGNC Symbol;Acc:HGNC:9903]
DYM	#N/A	#N/A	#N/A	#N/A	#N/A	0.521626	#N/A	#N/A	0.629119	#N/A	0.685309	#N/A	#N/A	#N/A	#N/A	#N/A	#N/A	#N/A	#N/A	1.18012	#N/A	#N/A	#N/A	0.653538	#N/A	#N/A	#N/A	0.397371	#N/A	#N/A	#N/A	#N/A	#N/A	#N/A	#N/A	#N/A	#N/A	#N/A	#N/A	#N/A	#N/A	#N/A	#N/A	#N/A	#N/A	#N/A	#N/A	#N/A	#N/A	#N/A	#N/A	0.218184	#N/A	0.567848	0.774929	0.620746	2.35738	0.931793	#N/A	#N/A	#N/A	#N/A	#N/A	12	ENSG00000141627	DYM	protein_coding	dymeclin [Source:HGNC Symbol;Acc:HGNC:21317]
ELAC2	#N/A	#N/A	1.44491	1.50823	#N/A	#N/A	#N/A	#N/A	1.80894	#N/A	#N/A	#N/A	#N/A	#N/A	#N/A	#N/A	#N/A	#N/A	#N/A	2.515	#N/A	1.44185	#N/A	#N/A	#N/A	#N/A	#N/A	#N/A	#N/A	#N/A	#N/A	#N/A	#N/A	#N/A	#N/A	#N/A	0.5448	#N/A	#N/A	#N/A	#N/A	#N/A	#N/A	#N/A	#N/A	#N/A	#N/A	#N/A	1.52827	#N/A	#N/A	1.24936	#N/A	#N/A	2.57433	3.98652	1.97715	1.28906	#N/A	#N/A	#N/A	#N/A	#N/A	12	ENSG00000006744	ELAC2	protein_coding	elaC ribonuclease Z 2 [Source:HGNC Symbol;Acc:HGNC:14198]
THYN1	#N/A	#N/A	1.69401	0.843805	#N/A	#N/A	1.52653	#N/A	1.41106	#N/A	#N/A	#N/A	#N/A	0.890509	0.996424	#N/A	#N/A	1.43414	#N/A	1.56442	#N/A	#N/A	#N/A	#N/A	#N/A	#N/A	#N/A	#N/A	#N/A	#N/A	0.841351	#N/A	#N/A	#N/A	#N/A	#N/A	#N/A	#N/A	#N/A	#N/A	#N/A	#N/A	#N/A	#N/A	#N/A	#N/A	#N/A	#N/A	#N/A	#N/A	#N/A	0.972801	#N/A	#N/A	#N/A	3.10345	#N/A	2.35974	#N/A	#N/A	#N/A	#N/A	#N/A	12	ENSG00000151500	THYN1	protein_coding	thymocyte nuclear protein 1 [Source:HGNC Symbol;Acc:HGNC:29560]
ZBTB5	#N/A	#N/A	#N/A	#N/A	0.884815	#N/A	#N/A	#N/A	1.01953	#N/A	1.34352	#N/A	#N/A	0.760447	0.755881	0.698302	#N/A	#N/A	#N/A	1.3692	#N/A	#N/A	#N/A	#N/A	1.25204	#N/A	0.918154	#N/A	0.849912	#N/A	#N/A	#N/A	#N/A	#N/A	#N/A	#N/A	#N/A	#N/A	#N/A	#N/A	#N/A	#N/A	#N/A	#N/A	#N/A	#N/A	#N/A	#N/A	#N/A	#N/A	#N/A	#N/A	#N/A	#N/A	#N/A	#N/A	3.10101	1.93191	#N/A	#N/A	#N/A	#N/A	#N/A	12	ENSG00000168795	ZBTB5	protein_coding	zinc finger and BTB domain containing 5 [Source:HGNC Symbol;Acc:HGNC:23836]
#287158	#N/A	#N/A	2.4073	1.10883	#N/A	0.554831	#N/A	#N/A	0.385253	#N/A	#N/A	#N/A	#N/A	2.56573	1.9891	1.22905	#N/A	0.804627	#N/A	#N/A	#N/A	#N/A	#N/A	#N/A	#N/A	#N/A	#N/A	#N/A	0.558995	#N/A	#N/A	#N/A	#N/A	#N/A	#N/A	#N/A	#N/A	#N/A	#N/A	#N/A	#N/A	#N/A	#N/A	#N/A	#N/A	#N/A	#N/A	#N/A	#N/A	#N/A	#N/A	4.41391	1.21259	0.542078	#N/A	#N/A	#N/A	#N/A	#N/A	#N/A	#N/A	#N/A	#N/A	12	ENSG00000287158		lncRNA	novel transcript
CPEB2-DT#247624	#N/A	#N/A	0.961653	#N/A	#N/A	#N/A	#N/A	#N/A	1.35293	#N/A	1.07062	#N/A	#N/A	1.82332	0.88387	#N/A	#N/A	1.53638	#N/A	0.942719	#N/A	#N/A	#N/A	#N/A	#N/A	#N/A	#N/A	1.68958	#N/A	#N/A	1.40919	#N/A	#N/A	#N/A	#N/A	#N/A	#N/A	#N/A	#N/A	#N/A	#N/A	#N/A	#N/A	#N/A	#N/A	#N/A	#N/A	#N/A	#N/A	#N/A	#N/A	0.679834	#N/A	#N/A	#N/A	#N/A	#N/A	#N/A	#N/A	#N/A	#N/A	1.47331	1.25188	12	ENSG00000247624	CPEB2-DT	lncRNA	CPEB2 divergent transcript [Source:HGNC Symbol;Acc:HGNC:49082]
SPSB3	#N/A	#N/A	0.390386	#N/A	#N/A	#N/A	#N/A	#N/A	0.817105	#N/A	2.77502	#N/A	#N/A	#N/A	#N/A	#N/A	#N/A	#N/A	#N/A	1.96306	#N/A	#N/A	#N/A	0.870818	#N/A	#N/A	0.555964	0.694333	#N/A	#N/A	#N/A	#N/A	#N/A	#N/A	#N/A	#N/A	0.468837	#N/A	#N/A	#N/A	#N/A	#N/A	#N/A	#N/A	#N/A	#N/A	#N/A	#N/A	0.986137	#N/A	#N/A	#N/A	#N/A	#N/A	#N/A	#N/A	4.98775	0.893499	0.725285	#N/A	#N/A	#N/A	#N/A	12	ENSG00000162032	SPSB3	protein_coding	splA/ryanodine receptor domain and SOCS box containing 3 [Source:HGNC Symbol;Acc:HGNC:30629]
CCDC90B	#N/A	#N/A	0.976379	#N/A	1.09771	#N/A	1.61521	#N/A	0.939138	#N/A	4.44171	#N/A	#N/A	#N/A	#N/A	#N/A	#N/A	#N/A	#N/A	#N/A	#N/A	#N/A	#N/A	#N/A	#N/A	#N/A	#N/A	#N/A	0.930072	1.6247	#N/A	#N/A	#N/A	#N/A	#N/A	#N/A	0.298146	#N/A	0.418787	#N/A	#N/A	#N/A	#N/A	#N/A	#N/A	#N/A	#N/A	#N/A	#N/A	#N/A	#N/A	0.496088	#N/A	#N/A	#N/A	#N/A	3.72366	#N/A	1.12267	#N/A	#N/A	#N/A	#N/A	12	ENSG00000137500	CCDC90B	protein_coding	coiled-coil domain containing 90B [Source:HGNC Symbol;Acc:HGNC:28108]
ARMCX5-GPRASP2	#N/A	#N/A	0.633765	0.485339	0.931141	1.01503	0.824988	#N/A	0.83866	#N/A	#N/A	#N/A	#N/A	#N/A	#N/A	#N/A	#N/A	#N/A	#N/A	#N/A	#N/A	#N/A	#N/A	#N/A	#N/A	#N/A	#N/A	#N/A	#N/A	#N/A	#N/A	#N/A	#N/A	#N/A	#N/A	#N/A	#N/A	#N/A	0.325015	#N/A	#N/A	#N/A	0.415172	0.432562	0.565922	#N/A	0.331773	#N/A	#N/A	0.504903	#N/A	#N/A	#N/A	#N/A	#N/A	#N/A	#N/A	#N/A	#N/A	#N/A	#N/A	#N/A	#N/A	12	ENSG00000271147	ARMCX5-GPRASP2	lncRNA	ARMCX5-GPRASP2 readthrough [Source:HGNC Symbol;Acc:HGNC:42000]
TWNK	#N/A	#N/A	2.7314	1.24011	0.869795	0.665501	#N/A	#N/A	0.433952	#N/A	#N/A	#N/A	#N/A	#N/A	#N/A	1.0886	0.458486	#N/A	#N/A	#N/A	#N/A	#N/A	#N/A	#N/A	#N/A	#N/A	1.05422	#N/A	#N/A	#N/A	#N/A	#N/A	#N/A	#N/A	#N/A	#N/A	#N/A	#N/A	1.08331	#N/A	#N/A	#N/A	#N/A	#N/A	#N/A	#N/A	#N/A	#N/A	#N/A	#N/A	#N/A	2.90883	#N/A	#N/A	0.596333	#N/A	#N/A	0.394437	#N/A	#N/A	#N/A	#N/A	#N/A	12	ENSG00000107815	TWNK	protein_coding	twinkle mtDNA helicase [Source:HGNC Symbol;Acc:HGNC:1160]
NEURL4#215041	#N/A	#N/A	1.53252	0.929008	0.984528	1.92568	1.46091	#N/A	1.12307	#N/A	#N/A	#N/A	#N/A	#N/A	0.628859	#N/A	#N/A	#N/A	#N/A	#N/A	#N/A	#N/A	#N/A	#N/A	#N/A	#N/A	1.07715	1.49791	#N/A	#N/A	#N/A	#N/A	#N/A	#N/A	#N/A	#N/A	#N/A	#N/A	#N/A	#N/A	#N/A	#N/A	#N/A	#N/A	#N/A	#N/A	#N/A	#N/A	#N/A	#N/A	#N/A	0.638289	#N/A	#N/A	#N/A	1.66892	#N/A	#N/A	1.23269	#N/A	#N/A	#N/A	#N/A	12	ENSG00000215041	NEURL4	protein_coding	neuralized E3 ubiquitin protein ligase 4 [Source:HGNC Symbol;Acc:HGNC:34410]
BPTF	#N/A	#N/A	#N/A	#N/A	#N/A	0.367714	#N/A	#N/A	0.516716	#N/A	#N/A	#N/A	#N/A	#N/A	#N/A	#N/A	#N/A	#N/A	#N/A	0.761587	0.458581	#N/A	#N/A	0.715053	#N/A	#N/A	0.290079	0.360736	0.356721	#N/A	#N/A	#N/A	#N/A	#N/A	#N/A	#N/A	#N/A	#N/A	#N/A	#N/A	#N/A	#N/A	#N/A	#N/A	#N/A	#N/A	#N/A	#N/A	0.914584	#N/A	#N/A	#N/A	#N/A	#N/A	#N/A	0.61965	1.23311	0.693729	#N/A	#N/A	#N/A	#N/A	#N/A	12	ENSG00000171634	BPTF	protein_coding	bromodomain PHD finger transcription factor [Source:HGNC Symbol;Acc:HGNC:3581]
ZNF561	#N/A	#N/A	0.357446	0.789274	#N/A	0.786026	#N/A	#N/A	0.948295	#N/A	4.45322	#N/A	0.647046	#N/A	#N/A	#N/A	#N/A	#N/A	#N/A	#N/A	#N/A	#N/A	#N/A	1.29076	#N/A	#N/A	#N/A	#N/A	#N/A	#N/A	#N/A	#N/A	#N/A	#N/A	#N/A	#N/A	0.273206	#N/A	#N/A	#N/A	#N/A	#N/A	0.365488	#N/A	#N/A	#N/A	0.329409	#N/A	#N/A	0.429981	#N/A	#N/A	#N/A	#N/A	#N/A	#N/A	#N/A	1.1041	#N/A	#N/A	#N/A	#N/A	#N/A	12	ENSG00000171469	ZNF561	protein_coding	zinc finger protein 561 [Source:HGNC Symbol;Acc:HGNC:28684]
PABPC4-AS1	#N/A	#N/A	1.93516	1.71047	1.19707	#N/A	0.717395	#N/A	0.572164	#N/A	#N/A	#N/A	1.37712	1.81724	3.47314	#N/A	#N/A	#N/A	#N/A	#N/A	#N/A	#N/A	#N/A	#N/A	#N/A	#N/A	1.55741	#N/A	#N/A	#N/A	1.28232	#N/A	#N/A	#N/A	#N/A	#N/A	#N/A	#N/A	#N/A	#N/A	#N/A	#N/A	#N/A	#N/A	#N/A	#N/A	#N/A	#N/A	0.664174	#N/A	#N/A	2.42616	#N/A	#N/A	#N/A	#N/A	#N/A	#N/A	#N/A	#N/A	#N/A	#N/A	#N/A	12	ENSG00000228060	PABPC4-AS1	lncRNA	PABPC4 antisense RNA 1 [Source:HGNC Symbol;Acc:HGNC:40424]
PLIN1	#N/A	#N/A	3.22161	#N/A	0.848709	0.642095	0.527725	#N/A	0.474424	#N/A	#N/A	#N/A	#N/A	#N/A	#N/A	#N/A	0.474666	0.969468	#N/A	#N/A	#N/A	#N/A	#N/A	#N/A	#N/A	#N/A	#N/A	0.618595	0.692581	#N/A	#N/A	#N/A	0.0154677	#N/A	#N/A	#N/A	#N/A	#N/A	#N/A	#N/A	#N/A	#N/A	#N/A	#N/A	#N/A	#N/A	#N/A	#N/A	#N/A	#N/A	#N/A	0.928646	#N/A	#N/A	#N/A	#N/A	#N/A	#N/A	#N/A	#N/A	#N/A	0.505405	#N/A	12	ENSG00000166819	PLIN1	protein_coding	perilipin 1 [Source:HGNC Symbol;Acc:HGNC:9076]
PNLDC1	#N/A	#N/A	0.916589	#N/A	#N/A	0.713097	#N/A	#N/A	0.487034	#N/A	#N/A	#N/A	#N/A	3.01465	1.07834	1.57579	#N/A	#N/A	#N/A	#N/A	#N/A	#N/A	#N/A	#N/A	#N/A	#N/A	1.22194	#N/A	0.719396	#N/A	2.13465	#N/A	#N/A	#N/A	#N/A	#N/A	#N/A	#N/A	#N/A	#N/A	#N/A	#N/A	#N/A	#N/A	#N/A	#N/A	#N/A	#N/A	#N/A	#N/A	#N/A	2.67167	#N/A	#N/A	0.655698	#N/A	#N/A	0.483692	#N/A	#N/A	#N/A	#N/A	#N/A	12	ENSG00000146453	PNLDC1	protein_coding	PARN like ribonuclease domain containing exonuclease 1 [Source:HGNC Symbol;Acc:HGNC:21185]
ZBTB38	#N/A	#N/A	#N/A	#N/A	#N/A	#N/A	#N/A	#N/A	0.646321	#N/A	0.750832	#N/A	#N/A	#N/A	#N/A	#N/A	#N/A	#N/A	#N/A	#N/A	#N/A	#N/A	#N/A	0.874474	#N/A	#N/A	#N/A	#N/A	#N/A	#N/A	#N/A	#N/A	#N/A	#N/A	#N/A	#N/A	0.461405	#N/A	0.867062	#N/A	#N/A	#N/A	0.533509	0.32199	0.50216	#N/A	0.448602	0.302104	#N/A	0.689217	#N/A	#N/A	#N/A	#N/A	#N/A	#N/A	1.75797	#N/A	#N/A	#N/A	#N/A	#N/A	#N/A	12	ENSG00000177311	ZBTB38	protein_coding	zinc finger and BTB domain containing 38 [Source:HGNC Symbol;Acc:HGNC:26636]
ATP1A1-AS1	#N/A	#N/A	1.03411	#N/A	1.14286	1.916	1.80611	#N/A	1.00338	#N/A	1.85372	#N/A	#N/A	#N/A	#N/A	#N/A	#N/A	#N/A	#N/A	#N/A	#N/A	#N/A	#N/A	#N/A	#N/A	#N/A	1.63502	#N/A	#N/A	#N/A	#N/A	#N/A	#N/A	#N/A	#N/A	#N/A	#N/A	#N/A	#N/A	#N/A	#N/A	#N/A	0.334757	#N/A	0.433392	#N/A	0.383441	#N/A	#N/A	0.583229	#N/A	#N/A	#N/A	#N/A	#N/A	#N/A	#N/A	#N/A	#N/A	#N/A	#N/A	#N/A	1.18578	12	ENSG00000203865	ATP1A1-AS1	lncRNA	ATP1A1 antisense RNA 1 [Source:HGNC Symbol;Acc:HGNC:28262]
JPT1	#N/A	#N/A	#N/A	#N/A	#N/A	#N/A	#N/A	#N/A	0.11253	#N/A	#N/A	#N/A	#N/A	0.783931	0.534731	0.422781	0.142154	0.152998	#N/A	#N/A	#N/A	0.133924	#N/A	#N/A	#N/A	#N/A	#N/A	#N/A	#N/A	#N/A	0.823179	#N/A	#N/A	#N/A	#N/A	#N/A	#N/A	#N/A	#N/A	#N/A	#N/A	#N/A	#N/A	#N/A	#N/A	#N/A	#N/A	#N/A	#N/A	#N/A	#N/A	0.993235	#N/A	#N/A	#N/A	0.130971	#N/A	0.1238	0.165073	#N/A	#N/A	#N/A	#N/A	12	ENSG00000189159	JPT1	protein_coding	Jupiter microtubule associated homolog 1 [Source:HGNC Symbol;Acc:HGNC:14569]
THAP1	#N/A	#N/A	1.62394	#N/A	1.05367	#N/A	#N/A	#N/A	0.577801	#N/A	#N/A	#N/A	#N/A	3.09082	2.06341	1.24698	#N/A	1.30851	0.587229	#N/A	#N/A	#N/A	#N/A	#N/A	#N/A	#N/A	#N/A	#N/A	0.871996	#N/A	2.06274	#N/A	#N/A	#N/A	#N/A	#N/A	0.999868	#N/A	#N/A	#N/A	#N/A	#N/A	#N/A	#N/A	#N/A	#N/A	#N/A	#N/A	#N/A	#N/A	#N/A	#N/A	#N/A	#N/A	#N/A	0.546424	#N/A	#N/A	#N/A	#N/A	#N/A	#N/A	#N/A	12	ENSG00000131931	THAP1	protein_coding	THAP domain containing 1 [Source:HGNC Symbol;Acc:HGNC:20856]
MAPKAP1	#N/A	#N/A	#N/A	#N/A	#N/A	#N/A	#N/A	#N/A	0.571627	#N/A	#N/A	#N/A	#N/A	0.188287	#N/A	#N/A	#N/A	#N/A	#N/A	1.40548	#N/A	0.531579	#N/A	1.1555	#N/A	#N/A	#N/A	#N/A	#N/A	#N/A	0.243173	#N/A	#N/A	#N/A	#N/A	#N/A	#N/A	#N/A	#N/A	#N/A	#N/A	#N/A	#N/A	#N/A	#N/A	#N/A	#N/A	#N/A	0.702916	#N/A	#N/A	#N/A	#N/A	0.409467	0.441483	0.533794	1.27724	0.768986	#N/A	#N/A	#N/A	#N/A	#N/A	12	ENSG00000119487	MAPKAP1	protein_coding	MAPK associated protein 1 [Source:HGNC Symbol;Acc:HGNC:18752]
GYPB	#N/A	#N/A	0.26725	0.203505	#N/A	#N/A	#N/A	#N/A	#N/A	0.161871	#N/A	#N/A	#N/A	#N/A	#N/A	#N/A	#N/A	#N/A	#N/A	#N/A	#N/A	#N/A	#N/A	#N/A	#N/A	#N/A	0.19336	#N/A	#N/A	#N/A	0.24311	#N/A	#N/A	#N/A	#N/A	#N/A	0.110808	#N/A	0.183622	#N/A	#N/A	#N/A	0.710203	0.0299598	#N/A	#N/A	#N/A	#N/A	#N/A	0.302002	#N/A	0.782368	0.214235	#N/A	#N/A	#N/A	#N/A	#N/A	#N/A	#N/A	#N/A	#N/A	#N/A	12	ENSG00000250361	GYPB	protein_coding	glycophorin B (MNS blood group) [Source:HGNC Symbol;Acc:HGNC:4703]
ZNF382	#N/A	#N/A	#N/A	#N/A	#N/A	1.81414	#N/A	#N/A	#N/A	1.04103	#N/A	#N/A	#N/A	#N/A	#N/A	#N/A	#N/A	#N/A	#N/A	#N/A	#N/A	#N/A	#N/A	#N/A	#N/A	#N/A	#N/A	#N/A	1.33907	#N/A	#N/A	#N/A	#N/A	#N/A	#N/A	#N/A	0.369314	#N/A	1.37914	#N/A	#N/A	#N/A	1.38915	0.823113	2.10611	#N/A	1.5272	0.658021	#N/A	2.18195	#N/A	1.20144	#N/A	#N/A	#N/A	#N/A	#N/A	#N/A	#N/A	#N/A	#N/A	#N/A	#N/A	12	ENSG00000161298	ZNF382	protein_coding	zinc finger protein 382 [Source:HGNC Symbol;Acc:HGNC:17409]
#273557	#N/A	#N/A	0.539106	0.19243	#N/A	#N/A	#N/A	#N/A	#N/A	0.142861	#N/A	#N/A	#N/A	#N/A	#N/A	#N/A	#N/A	0.181668	#N/A	#N/A	#N/A	#N/A	#N/A	#N/A	#N/A	#N/A	#N/A	#N/A	#N/A	#N/A	0.429278	#N/A	#N/A	#N/A	#N/A	#N/A	0.0989422	#N/A	0.111113	#N/A	#N/A	#N/A	1.28926	#N/A	0.0353574	#N/A	#N/A	0.059416	#N/A	0.140548	#N/A	0.655275	#N/A	#N/A	#N/A	#N/A	#N/A	#N/A	#N/A	#N/A	#N/A	#N/A	#N/A	12	ENSG00000273557		lncRNA	novel transcript, sense intronic to PCDHG cluster
IRF2BP2	#N/A	#N/A	#N/A	#N/A	#N/A	#N/A	#N/A	#N/A	#N/A	#N/A	2.93346	#N/A	#N/A	#N/A	#N/A	#N/A	#N/A	0.920637	#N/A	0.992311	#N/A	#N/A	#N/A	#N/A	#N/A	#N/A	#N/A	#N/A	#N/A	#N/A	#N/A	#N/A	#N/A	#N/A	#N/A	#N/A	0.99885	#N/A	1.31661	0.411785	#N/A	#N/A	1.19281	0.790493	0.719316	#N/A	1.02134	0.62345	#N/A	1.58657	#N/A	#N/A	#N/A	#N/A	#N/A	#N/A	#N/A	#N/A	#N/A	#N/A	#N/A	#N/A	#N/A	12	ENSG00000168264	IRF2BP2	protein_coding	interferon regulatory factor 2 binding protein 2 [Source:HGNC Symbol;Acc:HGNC:21729]
IKZF4	#N/A	#N/A	1.36063	#N/A	1.24323	#N/A	#N/A	#N/A	#N/A	#N/A	2.99069	#N/A	1.34989	#N/A	#N/A	#N/A	#N/A	#N/A	1.34365	#N/A	#N/A	#N/A	#N/A	#N/A	#N/A	#N/A	0.844731	1.19648	#N/A	#N/A	#N/A	#N/A	#N/A	#N/A	#N/A	#N/A	#N/A	#N/A	#N/A	#N/A	#N/A	#N/A	#N/A	#N/A	#N/A	#N/A	#N/A	#N/A	#N/A	#N/A	#N/A	0.603754	#N/A	#N/A	#N/A	#N/A	1.91478	1.41186	1.16169	#N/A	#N/A	1.33768	#N/A	12	ENSG00000123411	IKZF4	protein_coding	IKAROS family zinc finger 4 [Source:HGNC Symbol;Acc:HGNC:13179]
ZFAND4	#N/A	#N/A	0.439372	#N/A	0.834002	#N/A	2.01863	#N/A	#N/A	#N/A	1.79198	#N/A	#N/A	#N/A	#N/A	#N/A	#N/A	#N/A	#N/A	1.41512	#N/A	#N/A	#N/A	#N/A	#N/A	#N/A	#N/A	1.33301	#N/A	#N/A	#N/A	#N/A	0.617513	#N/A	#N/A	#N/A	#N/A	#N/A	#N/A	#N/A	#N/A	#N/A	#N/A	#N/A	#N/A	#N/A	#N/A	#N/A	#N/A	#N/A	#N/A	0.427284	0.718321	0.949912	#N/A	#N/A	1.01941	#N/A	#N/A	1.84374	#N/A	#N/A	#N/A	12	ENSG00000172671	ZFAND4	protein_coding	zinc finger AN1-type containing 4 [Source:HGNC Symbol;Acc:HGNC:23504]
IGIP	#N/A	#N/A	1.20241	#N/A	#N/A	#N/A	#N/A	#N/A	#N/A	#N/A	1.98329	#N/A	#N/A	#N/A	#N/A	#N/A	#N/A	#N/A	#N/A	#N/A	#N/A	1.54551	#N/A	1.19952	#N/A	#N/A	#N/A	#N/A	3.86507	#N/A	#N/A	#N/A	1.14249	#N/A	#N/A	#N/A	0.419546	#N/A	#N/A	#N/A	#N/A	#N/A	#N/A	#N/A	#N/A	#N/A	#N/A	#N/A	#N/A	#N/A	#N/A	0.922212	0.834388	#N/A	#N/A	1.31493	#N/A	#N/A	#N/A	#N/A	#N/A	1.39469	1.44783	12	ENSG00000182700	IGIP	protein_coding	IgA inducing protein [Source:HGNC Symbol;Acc:HGNC:33847]
HERPUD1	#N/A	#N/A	#N/A	#N/A	#N/A	#N/A	#N/A	#N/A	#N/A	#N/A	1.62205	#N/A	#N/A	#N/A	#N/A	#N/A	#N/A	#N/A	#N/A	#N/A	#N/A	#N/A	#N/A	#N/A	#N/A	#N/A	#N/A	#N/A	#N/A	#N/A	#N/A	#N/A	#N/A	#N/A	#N/A	#N/A	1.20069	0.33921	1.01896	#N/A	#N/A	#N/A	0.854395	#N/A	#N/A	#N/A	0.580694	0.443713	#N/A	0.730604	#N/A	#N/A	#N/A	#N/A	#N/A	2.01874	1.80396	2.69355	0.966535	#N/A	#N/A	#N/A	#N/A	12	ENSG00000051108	HERPUD1	protein_coding	homocysteine inducible ER protein with ubiquitin like domain 1 [Source:HGNC Symbol;Acc:HGNC:13744]
MOB1B	#N/A	#N/A	0.36121	#N/A	#N/A	#N/A	0.795573	#N/A	#N/A	#N/A	1.13167	#N/A	#N/A	0.419413	#N/A	0.633311	#N/A	#N/A	#N/A	#N/A	0.878502	0.789827	#N/A	0.810347	#N/A	#N/A	#N/A	#N/A	#N/A	#N/A	0.562176	#N/A	#N/A	#N/A	#N/A	#N/A	#N/A	#N/A	#N/A	0.211797	#N/A	#N/A	0.170802	#N/A	#N/A	#N/A	#N/A	#N/A	#N/A	#N/A	#N/A	#N/A	#N/A	#N/A	#N/A	#N/A	#N/A	1.07332	#N/A	#N/A	#N/A	#N/A	#N/A	12	ENSG00000173542	MOB1B	protein_coding	MOB kinase activator 1B [Source:HGNC Symbol;Acc:HGNC:29801]
ANKZF1	#N/A	#N/A	0.364514	#N/A	#N/A	1.14345	0.902571	#N/A	#N/A	#N/A	1.61127	#N/A	#N/A	0.356263	#N/A	#N/A	#N/A	#N/A	#N/A	1.42475	#N/A	#N/A	#N/A	1.03739	#N/A	#N/A	#N/A	#N/A	#N/A	#N/A	#N/A	#N/A	#N/A	#N/A	#N/A	#N/A	#N/A	#N/A	#N/A	#N/A	#N/A	#N/A	#N/A	#N/A	#N/A	#N/A	#N/A	#N/A	1.89084	#N/A	#N/A	#N/A	#N/A	0.985319	#N/A	#N/A	1.27201	1.38587	#N/A	2.59973	#N/A	#N/A	#N/A	12	ENSG00000163516	ANKZF1	protein_coding	ankyrin repeat and zinc finger peptidyl tRNA hydrolase 1 [Source:HGNC Symbol;Acc:HGNC:25527]
ATP6V1E1	#N/A	#N/A	#N/A	#N/A	#N/A	#N/A	#N/A	#N/A	#N/A	#N/A	1.18404	#N/A	#N/A	0.560868	#N/A	0.737959	#N/A	#N/A	#N/A	1.0933	#N/A	1.32994	#N/A	1.89705	#N/A	#N/A	#N/A	#N/A	#N/A	#N/A	0.866448	#N/A	#N/A	#N/A	#N/A	#N/A	0.482813	#N/A	0.790154	#N/A	#N/A	#N/A	#N/A	#N/A	#N/A	#N/A	#N/A	#N/A	#N/A	0.631224	#N/A	#N/A	#N/A	#N/A	#N/A	#N/A	1.05538	1.30335	#N/A	#N/A	#N/A	#N/A	#N/A	12	ENSG00000131100	ATP6V1E1	protein_coding	ATPase H+ transporting V1 subunit E1 [Source:HGNC Symbol;Acc:HGNC:857]
LRRC8D	#N/A	#N/A	#N/A	0.805368	#N/A	#N/A	#N/A	#N/A	#N/A	#N/A	1.01177	#N/A	#N/A	#N/A	#N/A	0.892331	#N/A	#N/A	#N/A	#N/A	#N/A	#N/A	#N/A	#N/A	#N/A	#N/A	#N/A	#N/A	#N/A	#N/A	#N/A	#N/A	#N/A	#N/A	#N/A	#N/A	#N/A	#N/A	0.312494	#N/A	#N/A	#N/A	0.418347	0.396712	#N/A	#N/A	0.258267	#N/A	#N/A	0.456204	0.267983	#N/A	0.819561	0.923868	#N/A	#N/A	2.33577	#N/A	#N/A	#N/A	#N/A	#N/A	#N/A	12	ENSG00000171492	LRRC8D	protein_coding	leucine rich repeat containing 8 VRAC subunit D [Source:HGNC Symbol;Acc:HGNC:16992]
#255084	#N/A	#N/A	1.01066	1.24537	1.59193	1.33429	#N/A	#N/A	#N/A	#N/A	1.15636	#N/A	#N/A	1.31763	1.25593	1.05363	#N/A	#N/A	#N/A	#N/A	#N/A	#N/A	#N/A	#N/A	#N/A	#N/A	1.58132	#N/A	1.75643	#N/A	#N/A	#N/A	1.21769	#N/A	#N/A	#N/A	#N/A	#N/A	#N/A	#N/A	#N/A	#N/A	#N/A	#N/A	#N/A	#N/A	#N/A	#N/A	#N/A	#N/A	#N/A	#N/A	#N/A	#N/A	#N/A	#N/A	0.80376	#N/A	#N/A	#N/A	#N/A	#N/A	#N/A	12	ENSG00000255084		lncRNA	novel transcript
ZGPAT	#N/A	#N/A	#N/A	#N/A	#N/A	#N/A	#N/A	#N/A	#N/A	#N/A	1.34144	#N/A	#N/A	0.539369	#N/A	0.622441	0.919334	#N/A	1.04461	2.30491	#N/A	#N/A	#N/A	#N/A	#N/A	#N/A	#N/A	#N/A	#N/A	#N/A	0.45438	#N/A	#N/A	#N/A	#N/A	#N/A	#N/A	#N/A	#N/A	#N/A	#N/A	#N/A	#N/A	#N/A	#N/A	#N/A	#N/A	#N/A	#N/A	#N/A	#N/A	0.341328	0.551536	#N/A	1.18062	#N/A	1.50383	0.966281	#N/A	#N/A	#N/A	#N/A	#N/A	12	ENSG00000197114	ZGPAT	protein_coding	zinc finger CCCH-type and G-patch domain containing [Source:HGNC Symbol;Acc:HGNC:15948]
SMARCA2	#N/A	#N/A	#N/A	#N/A	#N/A	#N/A	#N/A	#N/A	#N/A	#N/A	0.894097	#N/A	#N/A	#N/A	#N/A	#N/A	#N/A	#N/A	#N/A	1.37012	#N/A	#N/A	#N/A	0.941849	#N/A	#N/A	#N/A	#N/A	#N/A	#N/A	#N/A	#N/A	#N/A	#N/A	#N/A	#N/A	#N/A	#N/A	#N/A	#N/A	#N/A	#N/A	#N/A	#N/A	#N/A	#N/A	#N/A	#N/A	#N/A	#N/A	0.245828	0.855042	0.630454	0.908107	1.18302	0.927881	1.58476	1.73994	#N/A	1.0108	#N/A	#N/A	#N/A	12	ENSG00000080503	SMARCA2	protein_coding	SWI/SNF related, matrix associated, actin dependent regulator of chromatin, subfamily a, member 2 [Source:HGNC Symbol;Acc:HGNC:11098]
LIN7B	#N/A	#N/A	#N/A	#N/A	#N/A	#N/A	#N/A	#N/A	#N/A	#N/A	0.157309	#N/A	#N/A	1.20877	0.481411	#N/A	#N/A	0.356048	#N/A	#N/A	#N/A	#N/A	#N/A	0.162377	#N/A	#N/A	#N/A	#N/A	#N/A	#N/A	0.824709	#N/A	0.386275	#N/A	#N/A	#N/A	0.241162	#N/A	#N/A	#N/A	#N/A	#N/A	#N/A	#N/A	#N/A	#N/A	#N/A	#N/A	#N/A	#N/A	#N/A	0.930128	0.792836	#N/A	0.232513	#N/A	#N/A	#N/A	#N/A	#N/A	#N/A	#N/A	0.259457	12	ENSG00000104863	LIN7B	protein_coding	lin-7 homolog B, crumbs cell polarity complex component [Source:HGNC Symbol;Acc:HGNC:17788]
TTC19	#N/A	#N/A	#N/A	#N/A	#N/A	#N/A	#N/A	#N/A	#N/A	#N/A	0.739651	#N/A	#N/A	#N/A	0.330193	#N/A	0.50703	#N/A	0.512759	1.26101	#N/A	#N/A	#N/A	1.26236	#N/A	#N/A	0.817228	0.664703	0.548771	#N/A	#N/A	#N/A	#N/A	#N/A	#N/A	#N/A	0.192333	#N/A	#N/A	#N/A	#N/A	#N/A	#N/A	#N/A	#N/A	#N/A	#N/A	#N/A	#N/A	#N/A	#N/A	#N/A	#N/A	#N/A	#N/A	#N/A	1.96331	1.13204	#N/A	#N/A	#N/A	#N/A	#N/A	12	ENSG00000011295	TTC19	protein_coding	tetratricopeptide repeat domain 19 [Source:HGNC Symbol;Acc:HGNC:26006]
OXCT1	#N/A	#N/A	#N/A	#N/A	#N/A	#N/A	#N/A	#N/A	#N/A	#N/A	1.17349	#N/A	#N/A	#N/A	#N/A	#N/A	#N/A	#N/A	#N/A	#N/A	#N/A	#N/A	#N/A	#N/A	#N/A	#N/A	1.1006	0.928657	#N/A	#N/A	#N/A	#N/A	#N/A	#N/A	#N/A	#N/A	0.82677	#N/A	2.56929	0.574949	#N/A	#N/A	3.49765	1.67111	2.96054	#N/A	2.27929	1.30111	#N/A	3.65052	#N/A	#N/A	#N/A	#N/A	#N/A	#N/A	#N/A	#N/A	#N/A	#N/A	#N/A	#N/A	#N/A	12	ENSG00000083720	OXCT1	protein_coding	3-oxoacid CoA-transferase 1 [Source:HGNC Symbol;Acc:HGNC:8527]
ARMC5	#N/A	#N/A	0.730785	#N/A	#N/A	#N/A	#N/A	#N/A	#N/A	#N/A	0.642346	#N/A	#N/A	2.09692	#N/A	1.4565	#N/A	2.09699	#N/A	#N/A	#N/A	1.02434	1.29848	0.605035	#N/A	#N/A	#N/A	#N/A	#N/A	#N/A	#N/A	#N/A	#N/A	#N/A	#N/A	#N/A	#N/A	#N/A	#N/A	#N/A	#N/A	#N/A	#N/A	#N/A	#N/A	#N/A	#N/A	#N/A	1.12826	#N/A	#N/A	0.843887	#N/A	#N/A	#N/A	#N/A	0.453036	0.948084	#N/A	#N/A	#N/A	#N/A	#N/A	12	ENSG00000140691	ARMC5	protein_coding	armadillo repeat containing 5 [Source:HGNC Symbol;Acc:HGNC:25781]
ALKBH8	#N/A	#N/A	#N/A	0.647439	#N/A	2.09959	1.12625	#N/A	#N/A	#N/A	1.09307	#N/A	1.13592	#N/A	#N/A	#N/A	1.07607	#N/A	0.966477	#N/A	#N/A	#N/A	#N/A	#N/A	#N/A	#N/A	#N/A	#N/A	#N/A	#N/A	#N/A	#N/A	#N/A	#N/A	#N/A	#N/A	#N/A	#N/A	#N/A	#N/A	#N/A	#N/A	#N/A	#N/A	#N/A	#N/A	#N/A	#N/A	#N/A	#N/A	#N/A	0.395568	1.05281	#N/A	0.915501	#N/A	1.34676	0.91421	#N/A	#N/A	#N/A	#N/A	#N/A	12	ENSG00000137760	ALKBH8	protein_coding	alkB homolog 8, tRNA methyltransferase [Source:HGNC Symbol;Acc:HGNC:25189]
CCDC97	#N/A	#N/A	#N/A	#N/A	#N/A	#N/A	#N/A	#N/A	#N/A	#N/A	1.12954	#N/A	#N/A	0.828583	0.731835	1.00498	#N/A	#N/A	#N/A	3.51734	#N/A	#N/A	#N/A	2.59134	#N/A	#N/A	#N/A	#N/A	#N/A	#N/A	0.723775	#N/A	1.12151	#N/A	#N/A	#N/A	#N/A	#N/A	#N/A	#N/A	#N/A	#N/A	#N/A	#N/A	#N/A	#N/A	#N/A	#N/A	#N/A	#N/A	#N/A	0.671504	1.13308	#N/A	#N/A	1.31178	2.29191	#N/A	#N/A	#N/A	#N/A	#N/A	#N/A	12	ENSG00000142039	CCDC97	protein_coding	coiled-coil domain containing 97 [Source:HGNC Symbol;Acc:HGNC:28289]
NRAS	#N/A	#N/A	#N/A	0.844013	1.20516	#N/A	#N/A	#N/A	#N/A	#N/A	1.54337	#N/A	#N/A	0.530339	#N/A	#N/A	#N/A	#N/A	#N/A	#N/A	#N/A	#N/A	#N/A	#N/A	#N/A	#N/A	#N/A	1.14217	#N/A	#N/A	0.80728	#N/A	0.994583	#N/A	#N/A	#N/A	#N/A	#N/A	#N/A	#N/A	#N/A	#N/A	#N/A	#N/A	#N/A	#N/A	#N/A	#N/A	#N/A	#N/A	#N/A	0.750023	#N/A	#N/A	1.11655	1.70437	#N/A	1.43912	#N/A	1.34536	#N/A	#N/A	#N/A	12	ENSG00000213281	NRAS	protein_coding	NRAS proto-oncogene, GTPase [Source:HGNC Symbol;Acc:HGNC:7989]
SLC2A9	#N/A	#N/A	0.928817	#N/A	#N/A	1.20361	1.14496	#N/A	#N/A	#N/A	1.30953	#N/A	#N/A	#N/A	#N/A	#N/A	#N/A	#N/A	#N/A	#N/A	#N/A	#N/A	#N/A	#N/A	#N/A	#N/A	#N/A	#N/A	#N/A	#N/A	#N/A	#N/A	#N/A	#N/A	#N/A	#N/A	#N/A	#N/A	#N/A	#N/A	#N/A	#N/A	#N/A	#N/A	#N/A	#N/A	#N/A	0.386196	#N/A	0.372593	#N/A	0.932898	#N/A	#N/A	1.03683	#N/A	1.87653	#N/A	#N/A	1.3528	#N/A	2.8815	1.16184	12	ENSG00000109667	SLC2A9	protein_coding	solute carrier family 2 member 9 [Source:HGNC Symbol;Acc:HGNC:13446]
ZNF800	#N/A	#N/A	#N/A	#N/A	#N/A	#N/A	#N/A	#N/A	#N/A	#N/A	0.815175	#N/A	#N/A	0.271683	#N/A	#N/A	0.692349	#N/A	#N/A	1.26203	#N/A	0.751974	#N/A	#N/A	#N/A	#N/A	#N/A	#N/A	#N/A	#N/A	#N/A	#N/A	#N/A	#N/A	#N/A	#N/A	#N/A	#N/A	#N/A	#N/A	#N/A	#N/A	#N/A	#N/A	#N/A	#N/A	#N/A	#N/A	#N/A	#N/A	#N/A	0.327207	0.550441	0.702416	0.610022	#N/A	1.08138	1.62266	#N/A	1.21952	#N/A	#N/A	#N/A	12	ENSG00000048405	ZNF800	protein_coding	zinc finger protein 800 [Source:HGNC Symbol;Acc:HGNC:27267]
EXOC8	#N/A	#N/A	0.905166	#N/A	#N/A	#N/A	#N/A	#N/A	#N/A	#N/A	0.631573	#N/A	#N/A	1.37655	#N/A	1.24966	1.30926	#N/A	#N/A	#N/A	0.818395	#N/A	#N/A	#N/A	#N/A	#N/A	#N/A	#N/A	#N/A	#N/A	0.879183	#N/A	1.589	#N/A	#N/A	#N/A	0.588483	#N/A	#N/A	#N/A	#N/A	#N/A	#N/A	#N/A	#N/A	#N/A	#N/A	#N/A	#N/A	#N/A	#N/A	0.897764	#N/A	#N/A	#N/A	0.830102	#N/A	0.945548	#N/A	#N/A	#N/A	#N/A	#N/A	12	ENSG00000116903	EXOC8	protein_coding	exocyst complex component 8 [Source:HGNC Symbol;Acc:HGNC:24659]
CHRNA7#175344	#N/A	#N/A	4.71197	2.77903	1.25482	#N/A	0.86269	#N/A	#N/A	#N/A	0.497924	#N/A	#N/A	1.52253	#N/A	#N/A	#N/A	#N/A	0.812722	#N/A	#N/A	0.740672	#N/A	#N/A	#N/A	#N/A	#N/A	#N/A	1.12258	#N/A	#N/A	#N/A	#N/A	#N/A	#N/A	#N/A	#N/A	#N/A	#N/A	#N/A	#N/A	#N/A	#N/A	#N/A	#N/A	#N/A	#N/A	#N/A	#N/A	#N/A	#N/A	1.84328	#N/A	#N/A	0.979488	#N/A	#N/A	#N/A	0.827264	#N/A	#N/A	#N/A	#N/A	12	ENSG00000175344	CHRNA7	protein_coding	cholinergic receptor nicotinic alpha 7 subunit [Source:HGNC Symbol;Acc:HGNC:1960]
MRPL38	#N/A	#N/A	2.09369	#N/A	0.735445	0.49921	0.406655	#N/A	#N/A	#N/A	0.275404	#N/A	#N/A	1.57716	0.966008	1.52226	0.460979	#N/A	0.34121	#N/A	#N/A	#N/A	#N/A	#N/A	#N/A	#N/A	0.777799	#N/A	#N/A	#N/A	#N/A	#N/A	#N/A	#N/A	#N/A	#N/A	#N/A	#N/A	#N/A	#N/A	#N/A	#N/A	#N/A	#N/A	#N/A	#N/A	#N/A	#N/A	#N/A	#N/A	#N/A	1.52322	#N/A	#N/A	#N/A	#N/A	#N/A	#N/A	#N/A	#N/A	#N/A	#N/A	#N/A	12	ENSG00000204316	MRPL38	protein_coding	mitochondrial ribosomal protein L38 [Source:HGNC Symbol;Acc:HGNC:14033]
THOC6	#N/A	#N/A	1.89181	#N/A	1.44993	#N/A	#N/A	#N/A	#N/A	#N/A	0.608039	#N/A	#N/A	1.31948	0.857559	1.43871	#N/A	1.3142	0.993648	#N/A	#N/A	0.885314	#N/A	#N/A	#N/A	#N/A	#N/A	#N/A	1.38481	#N/A	#N/A	#N/A	#N/A	#N/A	#N/A	#N/A	#N/A	#N/A	#N/A	#N/A	#N/A	#N/A	#N/A	#N/A	#N/A	#N/A	#N/A	#N/A	#N/A	#N/A	#N/A	0.723775	#N/A	#N/A	#N/A	#N/A	#N/A	0.802742	#N/A	#N/A	#N/A	#N/A	#N/A	12	ENSG00000131652	THOC6	protein_coding	THO complex 6 [Source:HGNC Symbol;Acc:HGNC:28369]
BMP8A	#N/A	#N/A	2.05396	2.10081	1.41614	1.86672	#N/A	#N/A	#N/A	#N/A	0.736949	#N/A	#N/A	1.42375	#N/A	1.72997	#N/A	#N/A	#N/A	#N/A	#N/A	#N/A	#N/A	0.740544	#N/A	#N/A	1.51975	1.49375	#N/A	#N/A	1.09663	#N/A	#N/A	#N/A	#N/A	#N/A	#N/A	#N/A	#N/A	#N/A	#N/A	#N/A	#N/A	#N/A	#N/A	#N/A	#N/A	#N/A	#N/A	#N/A	#N/A	1.02998	#N/A	#N/A	#N/A	#N/A	#N/A	#N/A	#N/A	#N/A	#N/A	#N/A	#N/A	12	ENSG00000183682	BMP8A	protein_coding	bone morphogenetic protein 8a [Source:HGNC Symbol;Acc:HGNC:21650]
#260750	#N/A	#N/A	1.065	#N/A	#N/A	#N/A	#N/A	#N/A	#N/A	#N/A	#N/A	#N/A	1.0022	3.95858	2.16687	1.56389	0.543093	0.926369	#N/A	#N/A	#N/A	#N/A	#N/A	#N/A	#N/A	#N/A	1.16637	#N/A	#N/A	#N/A	1.61636	#N/A	#N/A	#N/A	#N/A	#N/A	#N/A	#N/A	#N/A	#N/A	#N/A	#N/A	0.572073	#N/A	#N/A	#N/A	#N/A	#N/A	#N/A	#N/A	0.185717	4.20281	#N/A	#N/A	#N/A	#N/A	#N/A	#N/A	#N/A	#N/A	#N/A	#N/A	#N/A	12	ENSG00000260750		lncRNA	novel transcript
NEU4#204099	#N/A	#N/A	1.00463	0.270924	#N/A	#N/A	#N/A	#N/A	#N/A	#N/A	#N/A	#N/A	0.231035	0.549009	0.327868	#N/A	0.169526	#N/A	#N/A	#N/A	#N/A	#N/A	#N/A	#N/A	#N/A	#N/A	0.294724	#N/A	#N/A	#N/A	#N/A	#N/A	#N/A	#N/A	#N/A	#N/A	#N/A	#N/A	0.244396	#N/A	#N/A	#N/A	1.36198	#N/A	#N/A	#N/A	0.592374	#N/A	#N/A	2.04637	#N/A	0.882281	#N/A	#N/A	#N/A	#N/A	#N/A	#N/A	#N/A	#N/A	#N/A	#N/A	#N/A	12	ENSG00000204099	NEU4	protein_coding	neuraminidase 4 [Source:HGNC Symbol;Acc:HGNC:21328]
YY2	#N/A	#N/A	2.04374	2.25175	2.12687	#N/A	1.08782	#N/A	#N/A	#N/A	#N/A	#N/A	1.5429	1.33542	#N/A	1.28288	#N/A	2.04593	#N/A	#N/A	#N/A	#N/A	#N/A	#N/A	0.935893	#N/A	#N/A	#N/A	#N/A	#N/A	#N/A	#N/A	#N/A	#N/A	#N/A	#N/A	#N/A	#N/A	#N/A	#N/A	#N/A	#N/A	#N/A	#N/A	#N/A	#N/A	#N/A	#N/A	#N/A	#N/A	#N/A	2.00168	2.11313	#N/A	#N/A	#N/A	#N/A	0.960163	#N/A	#N/A	#N/A	#N/A	#N/A	12	ENSG00000230797	YY2	protein_coding	YY2 transcription factor [Source:HGNC Symbol;Acc:HGNC:31684]
#267092	#N/A	#N/A	0.540191	0.207266	0.179057	#N/A	#N/A	#N/A	#N/A	#N/A	#N/A	#N/A	#N/A	0.403015	0.259417	#N/A	#N/A	0.197662	#N/A	#N/A	#N/A	#N/A	0.206632	#N/A	#N/A	#N/A	0.201149	#N/A	#N/A	#N/A	0.440781	#N/A	#N/A	#N/A	#N/A	#N/A	#N/A	#N/A	#N/A	#N/A	#N/A	#N/A	#N/A	#N/A	#N/A	#N/A	#N/A	#N/A	#N/A	#N/A	#N/A	1.01438	0.284054	#N/A	#N/A	#N/A	#N/A	0.153371	#N/A	#N/A	#N/A	#N/A	#N/A	12	ENSG00000267092		lncRNA	novel transcript, antisense to ADAMTSL5
COX7A2	#N/A	#N/A	0.152921	0.118776	0.132245	#N/A	#N/A	#N/A	#N/A	#N/A	#N/A	#N/A	#N/A	0.161995	0.157706	0.116305	#N/A	0.141318	#N/A	#N/A	#N/A	#N/A	#N/A	#N/A	#N/A	#N/A	0.144453	#N/A	#N/A	#N/A	0.0952857	#N/A	#N/A	#N/A	#N/A	#N/A	#N/A	#N/A	#N/A	#N/A	#N/A	#N/A	0.968443	#N/A	#N/A	#N/A	0.170296	#N/A	#N/A	0.0970707	#N/A	#N/A	#N/A	#N/A	#N/A	#N/A	#N/A	#N/A	#N/A	#N/A	#N/A	#N/A	#N/A	12	ENSG00000112695	COX7A2	protein_coding	cytochrome c oxidase subunit 7A2 [Source:HGNC Symbol;Acc:HGNC:2288]
LINC02426	#N/A	#N/A	0.676282	0.213026	#N/A	0.178678	#N/A	#N/A	#N/A	#N/A	#N/A	#N/A	#N/A	0.91276	0.360881	#N/A	#N/A	0.200064	#N/A	#N/A	#N/A	#N/A	#N/A	#N/A	#N/A	#N/A	0.206448	#N/A	0.166434	#N/A	0.634567	#N/A	#N/A	#N/A	#N/A	#N/A	#N/A	#N/A	#N/A	#N/A	#N/A	#N/A	#N/A	#N/A	#N/A	#N/A	#N/A	#N/A	#N/A	#N/A	#N/A	0.919807	0.290333	#N/A	#N/A	#N/A	#N/A	#N/A	#N/A	#N/A	#N/A	0.157584	#N/A	12	ENSG00000257747	LINC02426	lncRNA	long intergenic non-protein coding RNA 2426 [Source:HGNC Symbol;Acc:HGNC:53357]
#226899	#N/A	#N/A	1.65645	#N/A	#N/A	#N/A	0.602529	#N/A	#N/A	#N/A	#N/A	#N/A	#N/A	0.956268	1.74377	1.67307	#N/A	#N/A	#N/A	#N/A	#N/A	0.585383	#N/A	#N/A	#N/A	#N/A	1.13597	#N/A	0.848078	#N/A	1.01301	#N/A	#N/A	#N/A	#N/A	#N/A	#N/A	#N/A	#N/A	#N/A	#N/A	#N/A	#N/A	#N/A	#N/A	#N/A	#N/A	#N/A	#N/A	#N/A	#N/A	1.21444	#N/A	#N/A	#N/A	#N/A	#N/A	0.55769	0.609556	#N/A	#N/A	#N/A	#N/A	12	ENSG00000226899		lncRNA	novel transcript
SAMD11	#N/A	#N/A	1.63729	0.453865	0.374983	#N/A	#N/A	#N/A	#N/A	#N/A	#N/A	#N/A	#N/A	#N/A	#N/A	#N/A	#N/A	#N/A	#N/A	#N/A	#N/A	#N/A	#N/A	#N/A	#N/A	#N/A	0.429011	#N/A	#N/A	#N/A	#N/A	#N/A	#N/A	#N/A	#N/A	#N/A	#N/A	#N/A	0.351709	#N/A	1.78985	0.0180203	1.10152	#N/A	#N/A	#N/A	1.36567	0.188581	#N/A	#N/A	1.85082	2.3713	#N/A	#N/A	#N/A	#N/A	#N/A	#N/A	#N/A	#N/A	#N/A	#N/A	#N/A	12	ENSG00000187634	SAMD11	protein_coding	sterile alpha motif domain containing 11 [Source:HGNC Symbol;Acc:HGNC:28706]
TRBVB#241911	#N/A	#N/A	0.226356	#N/A	#N/A	#N/A	#N/A	#N/A	#N/A	#N/A	#N/A	#N/A	#N/A	0.231354	0.188765	0.18519	#N/A	#N/A	#N/A	#N/A	#N/A	#N/A	0.168891	#N/A	#N/A	#N/A	#N/A	#N/A	#N/A	#N/A	0.186571	#N/A	#N/A	#N/A	#N/A	#N/A	#N/A	#N/A	#N/A	#N/A	#N/A	#N/A	1.83383	#N/A	#N/A	#N/A	0.0669737	0.0377409	#N/A	0.149685	#N/A	0.233427	0.184727	#N/A	#N/A	#N/A	#N/A	#N/A	#N/A	#N/A	#N/A	#N/A	#N/A	12	ENSG00000241911	TRBVB	TR_V_pseudogene	T cell receptor beta variable B (pseudogene) [Source:HGNC Symbol;Acc:HGNC:12248]
SH2D3A	#N/A	#N/A	1.18861	#N/A	1.41201	#N/A	#N/A	#N/A	#N/A	#N/A	#N/A	#N/A	#N/A	#N/A	#N/A	#N/A	#N/A	#N/A	#N/A	#N/A	#N/A	#N/A	#N/A	#N/A	#N/A	#N/A	1.29861	1.35516	1.43646	#N/A	2.07576	0.754881	#N/A	#N/A	#N/A	#N/A	#N/A	#N/A	#N/A	#N/A	#N/A	#N/A	#N/A	#N/A	#N/A	#N/A	#N/A	#N/A	#N/A	#N/A	#N/A	#N/A	1.42817	1.32115	1.31267	0.886883	#N/A	0.995418	#N/A	#N/A	#N/A	#N/A	#N/A	12	ENSG00000125731	SH2D3A	protein_coding	SH2 domain containing 3A [Source:HGNC Symbol;Acc:HGNC:16885]
#235450	#N/A	#N/A	1.00823	1.16522	#N/A	3.21655	#N/A	#N/A	#N/A	#N/A	#N/A	#N/A	#N/A	#N/A	#N/A	#N/A	#N/A	#N/A	#N/A	#N/A	#N/A	#N/A	#N/A	#N/A	#N/A	#N/A	#N/A	#N/A	1.66538	#N/A	#N/A	#N/A	#N/A	#N/A	#N/A	#N/A	#N/A	#N/A	#N/A	#N/A	#N/A	#N/A	#N/A	#N/A	#N/A	#N/A	#N/A	#N/A	#N/A	0.583609	#N/A	0.561929	1.06634	#N/A	1.8652	1.40206	0.689692	#N/A	#N/A	#N/A	#N/A	2.80897	1.50026	12	ENSG00000235450		lncRNA	novel transcript
CYP2C8	#N/A	#N/A	0.185861	0.160602	#N/A	#N/A	#N/A	#N/A	#N/A	#N/A	#N/A	#N/A	#N/A	0.188151	0.177081	0.170844	#N/A	#N/A	#N/A	#N/A	#N/A	#N/A	#N/A	#N/A	#N/A	#N/A	#N/A	#N/A	#N/A	#N/A	0.167586	#N/A	#N/A	#N/A	#N/A	#N/A	#N/A	#N/A	0.0524976	#N/A	#N/A	#N/A	0.100377	#N/A	#N/A	#N/A	0.035509	0.00930593	#N/A	0.0509062	#N/A	0.17521	#N/A	#N/A	#N/A	#N/A	#N/A	#N/A	#N/A	#N/A	#N/A	#N/A	#N/A	12	ENSG00000138115	CYP2C8	protein_coding	cytochrome P450 family 2 subfamily C member 8 [Source:HGNC Symbol;Acc:HGNC:2622]
STXBP4	#N/A	#N/A	0.421815	0.73949	0.95122	1.00016	1.02697	#N/A	#N/A	#N/A	#N/A	#N/A	#N/A	#N/A	#N/A	#N/A	#N/A	#N/A	#N/A	#N/A	#N/A	#N/A	#N/A	1.00297	#N/A	#N/A	0.848195	1.53796	1.32647	#N/A	#N/A	#N/A	#N/A	#N/A	#N/A	#N/A	#N/A	#N/A	#N/A	#N/A	#N/A	#N/A	#N/A	#N/A	#N/A	#N/A	#N/A	#N/A	0.723755	#N/A	#N/A	#N/A	#N/A	#N/A	#N/A	#N/A	2.52432	#N/A	#N/A	#N/A	#N/A	#N/A	1.05469	12	ENSG00000166263	STXBP4	protein_coding	syntaxin binding protein 4 [Source:HGNC Symbol;Acc:HGNC:19694]
SIAH3	#N/A	#N/A	0.19805	0.176503	#N/A	#N/A	#N/A	#N/A	#N/A	#N/A	#N/A	#N/A	#N/A	0.233461	0.195582	0.18965	#N/A	#N/A	#N/A	#N/A	#N/A	#N/A	#N/A	#N/A	#N/A	#N/A	#N/A	#N/A	#N/A	#N/A	0.185469	#N/A	#N/A	#N/A	#N/A	#N/A	#N/A	#N/A	0.0450113	#N/A	#N/A	#N/A	2.8476	#N/A	#N/A	#N/A	0.116555	0.0457517	#N/A	0.181666	#N/A	0.25877	#N/A	#N/A	#N/A	#N/A	#N/A	#N/A	#N/A	#N/A	#N/A	#N/A	#N/A	12	ENSG00000215475	SIAH3	protein_coding	siah E3 ubiquitin protein ligase family member 3 [Source:HGNC Symbol;Acc:HGNC:30553]
#271860	#N/A	#N/A	1.11363	1.50838	#N/A	#N/A	#N/A	#N/A	#N/A	#N/A	#N/A	#N/A	#N/A	1.22089	#N/A	0.994178	2.08138	#N/A	#N/A	#N/A	#N/A	#N/A	#N/A	0.831494	#N/A	#N/A	#N/A	#N/A	#N/A	#N/A	1.00621	#N/A	#N/A	#N/A	#N/A	#N/A	#N/A	#N/A	0.652631	#N/A	#N/A	#N/A	#N/A	#N/A	#N/A	#N/A	#N/A	#N/A	#N/A	#N/A	#N/A	3.53015	1.46105	#N/A	#N/A	#N/A	#N/A	#N/A	1.59999	#N/A	#N/A	2.00583	#N/A	12	ENSG00000271860		lncRNA	novel transcript
C12orf56	#N/A	#N/A	1.18081	#N/A	#N/A	#N/A	#N/A	#N/A	#N/A	#N/A	#N/A	#N/A	#N/A	1.02467	#N/A	1.44244	1.13947	#N/A	0.963583	#N/A	#N/A	#N/A	#N/A	#N/A	0.892198	#N/A	#N/A	1.21381	#N/A	#N/A	1.12189	#N/A	#N/A	#N/A	#N/A	#N/A	#N/A	#N/A	#N/A	#N/A	#N/A	#N/A	#N/A	#N/A	#N/A	#N/A	#N/A	#N/A	#N/A	#N/A	#N/A	2.16459	1.43929	1.21818	1.15841	#N/A	#N/A	#N/A	#N/A	#N/A	#N/A	#N/A	#N/A	12	ENSG00000185306	C12orf56	protein_coding	chromosome 12 open reading frame 56 [Source:HGNC Symbol;Acc:HGNC:26967]
ITGA8	#N/A	#N/A	0.994545	#N/A	1.6639	1.41835	#N/A	#N/A	#N/A	#N/A	#N/A	#N/A	#N/A	#N/A	#N/A	#N/A	#N/A	#N/A	#N/A	#N/A	#N/A	#N/A	#N/A	#N/A	#N/A	#N/A	#N/A	#N/A	1.27825	#N/A	#N/A	#N/A	#N/A	#N/A	#N/A	#N/A	#N/A	#N/A	1.07668	#N/A	#N/A	#N/A	2.67238	1.20926	1.84155	#N/A	1.86422	#N/A	#N/A	2.84162	#N/A	#N/A	#N/A	#N/A	#N/A	#N/A	#N/A	#N/A	#N/A	#N/A	#N/A	0.973338	1.50775	12	ENSG00000077943	ITGA8	protein_coding	integrin subunit alpha 8 [Source:HGNC Symbol;Acc:HGNC:6144]
SLC7A11-AS1	#N/A	#N/A	0.854783	#N/A	#N/A	#N/A	#N/A	#N/A	#N/A	#N/A	#N/A	#N/A	#N/A	1.30018	#N/A	#N/A	0.176516	0.241786	#N/A	#N/A	#N/A	#N/A	#N/A	#N/A	#N/A	#N/A	0.303998	#N/A	#N/A	#N/A	0.625151	#N/A	#N/A	#N/A	#N/A	#N/A	#N/A	#N/A	0.269882	#N/A	#N/A	#N/A	1.5074	#N/A	#N/A	#N/A	0.370934	0.114023	#N/A	2.77055	#N/A	0.555055	#N/A	#N/A	#N/A	#N/A	#N/A	#N/A	#N/A	#N/A	#N/A	#N/A	#N/A	12	ENSG00000250033	SLC7A11-AS1	lncRNA	SLC7A11 antisense RNA 1 [Source:HGNC Symbol;Acc:HGNC:44064]
C10orf67	#N/A	#N/A	0.908072	#N/A	#N/A	#N/A	#N/A	#N/A	#N/A	#N/A	#N/A	#N/A	#N/A	1.18197	0.502482	0.292928	#N/A	#N/A	#N/A	#N/A	#N/A	#N/A	#N/A	#N/A	#N/A	#N/A	#N/A	#N/A	#N/A	#N/A	#N/A	#N/A	#N/A	#N/A	#N/A	#N/A	#N/A	#N/A	0.293406	#N/A	#N/A	#N/A	1.53433	0.0447344	0.0716858	#N/A	0.505223	#N/A	#N/A	1.14817	#N/A	1.09525	#N/A	#N/A	#N/A	#N/A	#N/A	0.133165	#N/A	#N/A	#N/A	#N/A	#N/A	12	ENSG00000179133	C10orf67	protein_coding	chromosome 10 open reading frame 67 [Source:HGNC Symbol;Acc:HGNC:28716]
FAM53A	#N/A	#N/A	0.838685	1.0887	1.26381	#N/A	1.30501	#N/A	#N/A	#N/A	#N/A	#N/A	#N/A	0.957567	0.96668	1.3975	#N/A	#N/A	#N/A	#N/A	#N/A	#N/A	#N/A	0.6988	1.01756	#N/A	1.46529	#N/A	#N/A	#N/A	#N/A	#N/A	#N/A	#N/A	#N/A	#N/A	#N/A	#N/A	#N/A	#N/A	#N/A	#N/A	#N/A	#N/A	#N/A	#N/A	#N/A	#N/A	#N/A	#N/A	#N/A	0.804763	1.56786	#N/A	#N/A	#N/A	#N/A	#N/A	#N/A	#N/A	#N/A	#N/A	#N/A	12	ENSG00000174137	FAM53A	protein_coding	family with sequence similarity 53 member A [Source:HGNC Symbol;Acc:HGNC:31860]
#233862	#N/A	#N/A	0.972959	#N/A	#N/A	0.6527	0.528541	#N/A	#N/A	#N/A	#N/A	#N/A	#N/A	#N/A	#N/A	#N/A	0.485132	#N/A	#N/A	#N/A	#N/A	#N/A	#N/A	#N/A	#N/A	#N/A	1.16121	#N/A	0.673254	#N/A	#N/A	#N/A	0.837649	#N/A	#N/A	#N/A	#N/A	#N/A	#N/A	#N/A	#N/A	#N/A	#N/A	#N/A	#N/A	#N/A	#N/A	#N/A	#N/A	#N/A	#N/A	3.39027	1.10366	0.586182	0.590896	#N/A	#N/A	#N/A	#N/A	#N/A	#N/A	0.553266	#N/A	12	ENSG00000233862		lncRNA	novel transcript
#280870	#N/A	#N/A	0.74577	#N/A	#N/A	#N/A	#N/A	#N/A	#N/A	#N/A	#N/A	#N/A	#N/A	#N/A	#N/A	#N/A	#N/A	#N/A	#N/A	#N/A	#N/A	#N/A	#N/A	#N/A	#N/A	#N/A	2.18068	#N/A	1.97417	#N/A	#N/A	#N/A	#N/A	#N/A	#N/A	#N/A	0.536445	#N/A	1.11688	#N/A	#N/A	#N/A	0.963495	0.659701	0.976633	#N/A	#N/A	#N/A	#N/A	1.73268	#N/A	#N/A	#N/A	#N/A	1.21148	#N/A	#N/A	#N/A	#N/A	#N/A	#N/A	1.8885	0.963883	12	ENSG00000280870		lncRNA	MIR325 host gene [Source:NCBI gene (formerly Entrezgene);Acc:101928469]
#283117	#N/A	#N/A	0.0920747	0.126712	0.138365	0.123088	#N/A	#N/A	#N/A	#N/A	#N/A	#N/A	#N/A	0.303315	#N/A	#N/A	0.132191	#N/A	#N/A	#N/A	0.0956467	#N/A	#N/A	0.100876	#N/A	#N/A	#N/A	#N/A	#N/A	#N/A	#N/A	#N/A	#N/A	#N/A	#N/A	#N/A	#N/A	#N/A	#N/A	#N/A	#N/A	#N/A	#N/A	#N/A	#N/A	#N/A	#N/A	#N/A	#N/A	#N/A	#N/A	0.416113	#N/A	#N/A	#N/A	0.10461	#N/A	#N/A	0.110936	#N/A	#N/A	0.131886	#N/A	12	ENSG00000283117		lncRNA	uncharacterized LOC79150 [Source:NCBI gene (formerly Entrezgene);Acc:79150]
#254031	#N/A	#N/A	0.709864	#N/A	#N/A	#N/A	#N/A	#N/A	#N/A	#N/A	#N/A	#N/A	#N/A	1.40072	0.694702	0.705982	#N/A	#N/A	#N/A	#N/A	#N/A	#N/A	0.443966	#N/A	#N/A	#N/A	0.485097	#N/A	#N/A	#N/A	0.94528	#N/A	0.352393	#N/A	#N/A	#N/A	#N/A	#N/A	#N/A	#N/A	0.659909	#N/A	#N/A	#N/A	#N/A	#N/A	#N/A	0.263423	#N/A	1.02774	#N/A	1.00388	#N/A	#N/A	#N/A	#N/A	#N/A	#N/A	#N/A	#N/A	#N/A	#N/A	#N/A	12	ENSG00000254031		lncRNA	novel transcript
PKN2-AS1	#N/A	#N/A	#N/A	0.899155	#N/A	1.06644	#N/A	#N/A	#N/A	#N/A	#N/A	#N/A	#N/A	#N/A	1.744	0.870313	#N/A	#N/A	#N/A	#N/A	#N/A	#N/A	#N/A	#N/A	1.50513	#N/A	#N/A	#N/A	#N/A	#N/A	#N/A	#N/A	#N/A	#N/A	#N/A	#N/A	#N/A	#N/A	#N/A	#N/A	#N/A	#N/A	#N/A	#N/A	#N/A	#N/A	#N/A	#N/A	#N/A	#N/A	0.389403	1.93107	1.42612	1.35675	1.95534	1.37541	#N/A	2.58505	#N/A	#N/A	#N/A	#N/A	#N/A	12	ENSG00000237505	PKN2-AS1	lncRNA	PKN2 antisense RNA 1 [Source:HGNC Symbol;Acc:HGNC:50597]
#275764	#N/A	#N/A	#N/A	#N/A	1.31757	#N/A	#N/A	#N/A	#N/A	#N/A	#N/A	#N/A	#N/A	#N/A	#N/A	#N/A	#N/A	#N/A	#N/A	#N/A	#N/A	#N/A	#N/A	0.898545	#N/A	#N/A	#N/A	#N/A	#N/A	#N/A	0.915619	#N/A	3.38847	#N/A	#N/A	#N/A	0.835174	#N/A	1.24628	#N/A	#N/A	#N/A	0.670913	0.647272	#N/A	#N/A	#N/A	#N/A	#N/A	0.735078	#N/A	1.14495	#N/A	#N/A	#N/A	1.181	#N/A	#N/A	1.42596	#N/A	#N/A	#N/A	#N/A	12	ENSG00000275764		lncRNA	novel transcript
TMEM40	#N/A	#N/A	#N/A	#N/A	0.904436	#N/A	#N/A	#N/A	#N/A	#N/A	#N/A	#N/A	#N/A	4.19112	2.71656	2.06885	#N/A	1.05545	#N/A	#N/A	#N/A	#N/A	1.06346	#N/A	#N/A	#N/A	1.03561	#N/A	#N/A	#N/A	3.2087	#N/A	0.887307	#N/A	#N/A	#N/A	#N/A	#N/A	#N/A	#N/A	#N/A	#N/A	#N/A	#N/A	#N/A	#N/A	#N/A	#N/A	#N/A	#N/A	#N/A	1.61896	#N/A	#N/A	0.640089	#N/A	#N/A	0.492874	#N/A	#N/A	#N/A	#N/A	#N/A	12	ENSG00000088726	TMEM40	protein_coding	transmembrane protein 40 [Source:HGNC Symbol;Acc:HGNC:25620]
GMDS-DT	#N/A	#N/A	#N/A	#N/A	#N/A	0.47095	#N/A	#N/A	#N/A	#N/A	#N/A	#N/A	#N/A	#N/A	#N/A	#N/A	#N/A	#N/A	#N/A	#N/A	#N/A	#N/A	#N/A	0.79475	#N/A	#N/A	#N/A	0.5155	0.522797	#N/A	#N/A	#N/A	#N/A	#N/A	#N/A	#N/A	#N/A	#N/A	#N/A	#N/A	#N/A	#N/A	#N/A	#N/A	#N/A	#N/A	#N/A	#N/A	0.531229	0.158982	#N/A	#N/A	#N/A	#N/A	0.541	0.586993	1.25454	0.90235	#N/A	#N/A	#N/A	1.08707	0.739168	12	ENSG00000250903	GMDS-DT	lncRNA	GMDS divergent transcript [Source:HGNC Symbol;Acc:HGNC:48993]
ZNF563	#N/A	#N/A	#N/A	#N/A	#N/A	1.20228	#N/A	#N/A	#N/A	#N/A	#N/A	#N/A	#N/A	#N/A	#N/A	#N/A	#N/A	#N/A	#N/A	#N/A	#N/A	#N/A	#N/A	#N/A	#N/A	#N/A	#N/A	#N/A	3.60995	#N/A	0.594533	#N/A	#N/A	#N/A	#N/A	#N/A	0.588416	#N/A	0.447528	#N/A	0.390574	#N/A	0.703191	0.62663	0.906646	#N/A	0.562255	0.827351	#N/A	0.47714	#N/A	#N/A	#N/A	#N/A	#N/A	#N/A	#N/A	#N/A	#N/A	#N/A	#N/A	#N/A	#N/A	12	ENSG00000188868	ZNF563	protein_coding	zinc finger protein 563 [Source:HGNC Symbol;Acc:HGNC:30498]
KIF9	#N/A	#N/A	#N/A	#N/A	#N/A	#N/A	#N/A	#N/A	#N/A	#N/A	#N/A	#N/A	#N/A	0.774607	0.707027	#N/A	#N/A	#N/A	1.33417	1.70003	2.39668	2.99637	#N/A	#N/A	#N/A	#N/A	#N/A	#N/A	#N/A	#N/A	#N/A	#N/A	#N/A	#N/A	#N/A	#N/A	#N/A	#N/A	#N/A	#N/A	#N/A	#N/A	#N/A	#N/A	#N/A	#N/A	#N/A	#N/A	#N/A	#N/A	#N/A	2.32193	1.20948	1.87667	3.83339	#N/A	#N/A	2.08565	#N/A	#N/A	#N/A	2.45775	#N/A	12	ENSG00000088727	KIF9	protein_coding	kinesin family member 9 [Source:HGNC Symbol;Acc:HGNC:16666]
PLEKHO1	#N/A	#N/A	#N/A	#N/A	#N/A	#N/A	#N/A	#N/A	#N/A	#N/A	#N/A	#N/A	#N/A	2.69791	1.52598	1.28773	#N/A	2.00591	1.26406	1.15206	1.69001	2.10385	#N/A	1.16176	#N/A	#N/A	#N/A	#N/A	#N/A	#N/A	1.07796	#N/A	#N/A	#N/A	#N/A	#N/A	#N/A	#N/A	1.08343	#N/A	#N/A	#N/A	#N/A	#N/A	0.54393	#N/A	#N/A	#N/A	#N/A	#N/A	#N/A	#N/A	#N/A	#N/A	#N/A	#N/A	#N/A	#N/A	#N/A	#N/A	#N/A	#N/A	#N/A	12	ENSG00000023902	PLEKHO1	protein_coding	pleckstrin homology domain containing O1 [Source:HGNC Symbol;Acc:HGNC:24310]
SCARB1	#N/A	#N/A	#N/A	#N/A	#N/A	#N/A	#N/A	#N/A	#N/A	#N/A	#N/A	#N/A	#N/A	0.671107	1.27353	0.620071	#N/A	0.917849	#N/A	#N/A	1.26728	1.65869	#N/A	1.34091	#N/A	#N/A	#N/A	#N/A	#N/A	#N/A	#N/A	#N/A	#N/A	#N/A	#N/A	#N/A	#N/A	#N/A	#N/A	#N/A	#N/A	#N/A	#N/A	#N/A	#N/A	#N/A	#N/A	#N/A	#N/A	#N/A	#N/A	0.728957	0.712301	#N/A	#N/A	#N/A	1.51628	#N/A	#N/A	#N/A	#N/A	1.90353	1.75821	12	ENSG00000073060	SCARB1	protein_coding	scavenger receptor class B member 1 [Source:HGNC Symbol;Acc:HGNC:1664]
ZNF366	#N/A	#N/A	#N/A	#N/A	#N/A	#N/A	#N/A	#N/A	#N/A	#N/A	#N/A	#N/A	#N/A	4.43596	2.56027	2.959	#N/A	1.75671	0.777551	#N/A	0.61552	0.76488	#N/A	0.485276	#N/A	#N/A	#N/A	#N/A	#N/A	#N/A	3.36744	#N/A	#N/A	#N/A	#N/A	#N/A	#N/A	#N/A	#N/A	#N/A	1.68691	0.0939384	#N/A	#N/A	#N/A	#N/A	#N/A	#N/A	#N/A	#N/A	2.04034	#N/A	#N/A	#N/A	#N/A	#N/A	#N/A	#N/A	#N/A	#N/A	#N/A	#N/A	#N/A	12	ENSG00000178175	ZNF366	protein_coding	zinc finger protein 366 [Source:HGNC Symbol;Acc:HGNC:18316]
OSBPL2	#N/A	#N/A	#N/A	#N/A	#N/A	#N/A	#N/A	#N/A	#N/A	#N/A	#N/A	#N/A	#N/A	0.407285	#N/A	0.432351	1.10484	0.569021	#N/A	1.32381	#N/A	1.07642	#N/A	#N/A	#N/A	#N/A	#N/A	#N/A	0.904911	#N/A	0.436864	#N/A	#N/A	#N/A	#N/A	#N/A	#N/A	#N/A	#N/A	#N/A	#N/A	#N/A	#N/A	#N/A	#N/A	#N/A	#N/A	#N/A	#N/A	#N/A	#N/A	0.292716	#N/A	#N/A	#N/A	0.790723	1.27247	1.01486	#N/A	#N/A	#N/A	#N/A	#N/A	12	ENSG00000130703	OSBPL2	protein_coding	oxysterol binding protein like 2 [Source:HGNC Symbol;Acc:HGNC:15761]
INO80C	#N/A	#N/A	#N/A	#N/A	#N/A	#N/A	#N/A	#N/A	#N/A	#N/A	#N/A	#N/A	#N/A	#N/A	#N/A	#N/A	#N/A	#N/A	#N/A	1.29286	#N/A	1.53919	#N/A	#N/A	#N/A	#N/A	#N/A	1.33871	#N/A	#N/A	#N/A	1.54725	#N/A	#N/A	#N/A	#N/A	#N/A	#N/A	#N/A	#N/A	#N/A	#N/A	#N/A	#N/A	#N/A	#N/A	#N/A	#N/A	#N/A	#N/A	#N/A	0.835417	0.687892	#N/A	1.36581	1.30918	1.34875	4.07999	#N/A	1.08563	#N/A	#N/A	2.59931	12	ENSG00000153391	INO80C	protein_coding	INO80 complex subunit C [Source:HGNC Symbol;Acc:HGNC:26994]
KIAA1671	#N/A	#N/A	#N/A	#N/A	#N/A	#N/A	#N/A	#N/A	#N/A	#N/A	#N/A	#N/A	#N/A	1.25282	#N/A	#N/A	#N/A	1.48297	#N/A	1.00512	#N/A	0.865939	#N/A	#N/A	#N/A	#N/A	1.69902	0.898154	1.50213	2.22441	#N/A	#N/A	#N/A	#N/A	#N/A	#N/A	#N/A	#N/A	0.459951	#N/A	#N/A	#N/A	0.509801	#N/A	#N/A	#N/A	#N/A	#N/A	#N/A	#N/A	#N/A	1.27745	#N/A	#N/A	1.46697	#N/A	#N/A	#N/A	#N/A	#N/A	#N/A	#N/A	#N/A	12	ENSG00000197077	KIAA1671	protein_coding	KIAA1671 [Source:HGNC Symbol;Acc:HGNC:29345]
ART4	#N/A	#N/A	#N/A	#N/A	#N/A	#N/A	#N/A	#N/A	#N/A	#N/A	#N/A	#N/A	#N/A	2.07224	2.45854	1.69909	1.05645	1.31164	#N/A	#N/A	#N/A	#N/A	2.20212	#N/A	#N/A	#N/A	1.6466	#N/A	1.11043	#N/A	1.41642	#N/A	#N/A	#N/A	#N/A	#N/A	0.484054	#N/A	#N/A	#N/A	#N/A	#N/A	#N/A	#N/A	#N/A	#N/A	#N/A	#N/A	#N/A	#N/A	#N/A	0.714038	#N/A	#N/A	#N/A	#N/A	#N/A	#N/A	#N/A	#N/A	#N/A	0.87326	#N/A	12	ENSG00000111339	ART4	protein_coding	ADP-ribosyltransferase 4 (inactive) (Dombrock blood group) [Source:HGNC Symbol;Acc:HGNC:726]
C4orf45	#N/A	#N/A	#N/A	#N/A	#N/A	#N/A	#N/A	#N/A	#N/A	#N/A	#N/A	#N/A	#N/A	1.61301	1.15783	#N/A	#N/A	1.65496	2.32625	#N/A	#N/A	#N/A	0.858834	2.69036	#N/A	#N/A	1.586	1.23582	#N/A	#N/A	#N/A	#N/A	#N/A	#N/A	#N/A	#N/A	#N/A	#N/A	#N/A	#N/A	#N/A	#N/A	#N/A	#N/A	#N/A	#N/A	0.360092	#N/A	#N/A	0.476474	#N/A	#N/A	#N/A	#N/A	#N/A	#N/A	#N/A	#N/A	#N/A	#N/A	#N/A	1.32567	2.62419	12	ENSG00000164123	C4orf45	protein_coding	chromosome 4 open reading frame 45 [Source:HGNC Symbol;Acc:HGNC:26342]
SNRK	#N/A	#N/A	#N/A	#N/A	#N/A	#N/A	#N/A	#N/A	#N/A	#N/A	#N/A	#N/A	#N/A	0.359324	0.571801	0.690528	#N/A	0.468598	#N/A	#N/A	0.622864	#N/A	0.375654	#N/A	#N/A	#N/A	#N/A	#N/A	#N/A	#N/A	#N/A	#N/A	#N/A	#N/A	#N/A	#N/A	0.225707	#N/A	0.341462	#N/A	#N/A	#N/A	0.279309	#N/A	0.368671	#N/A	0.225185	#N/A	#N/A	0.373676	#N/A	#N/A	#N/A	#N/A	#N/A	#N/A	#N/A	#N/A	#N/A	#N/A	#N/A	#N/A	#N/A	12	ENSG00000163788	SNRK	protein_coding	SNF related kinase [Source:HGNC Symbol;Acc:HGNC:30598]
CDYL	#N/A	#N/A	#N/A	#N/A	#N/A	#N/A	#N/A	#N/A	#N/A	#N/A	#N/A	#N/A	#N/A	0.195701	#N/A	0.462675	0.50093	0.447626	0.700883	0.938662	0.622373	#N/A	#N/A	1.26671	#N/A	#N/A	#N/A	#N/A	#N/A	#N/A	0.31818	#N/A	#N/A	#N/A	#N/A	#N/A	#N/A	#N/A	#N/A	#N/A	#N/A	#N/A	#N/A	#N/A	#N/A	#N/A	#N/A	#N/A	#N/A	#N/A	#N/A	0.357408	#N/A	#N/A	0.864657	#N/A	#N/A	#N/A	#N/A	0.975803	#N/A	#N/A	#N/A	12	ENSG00000153046	CDYL	protein_coding	chromodomain Y like [Source:HGNC Symbol;Acc:HGNC:1811]
LCORL	#N/A	#N/A	#N/A	#N/A	#N/A	#N/A	#N/A	#N/A	#N/A	#N/A	#N/A	#N/A	#N/A	0.662236	0.395681	0.652574	0.70065	0.507883	0.996835	1.94545	0.781935	#N/A	#N/A	0.990928	#N/A	#N/A	#N/A	#N/A	#N/A	#N/A	0.202378	#N/A	#N/A	#N/A	#N/A	#N/A	#N/A	#N/A	#N/A	#N/A	#N/A	0.272541	#N/A	#N/A	#N/A	#N/A	#N/A	#N/A	#N/A	#N/A	#N/A	#N/A	#N/A	#N/A	#N/A	#N/A	1.97994	#N/A	#N/A	#N/A	#N/A	#N/A	#N/A	12	ENSG00000178177	LCORL	protein_coding	ligand dependent nuclear receptor corepressor like [Source:HGNC Symbol;Acc:HGNC:30776]
HEXA	#N/A	#N/A	#N/A	#N/A	#N/A	#N/A	#N/A	#N/A	#N/A	#N/A	#N/A	#N/A	#N/A	0.557041	#N/A	0.557804	#N/A	#N/A	#N/A	1.06026	#N/A	#N/A	#N/A	0.994829	#N/A	#N/A	#N/A	#N/A	#N/A	#N/A	0.375642	#N/A	#N/A	#N/A	#N/A	#N/A	#N/A	#N/A	#N/A	#N/A	#N/A	#N/A	#N/A	#N/A	#N/A	#N/A	#N/A	#N/A	1.00901	#N/A	#N/A	0.509957	0.820887	0.912714	#N/A	0.896769	2.02127	1.43583	#N/A	#N/A	#N/A	#N/A	#N/A	12	ENSG00000213614	HEXA	protein_coding	hexosaminidase subunit alpha [Source:HGNC Symbol;Acc:HGNC:4878]
PARVG	#N/A	#N/A	#N/A	#N/A	#N/A	#N/A	#N/A	#N/A	#N/A	#N/A	#N/A	#N/A	#N/A	2.7427	4.15173	1.76428	#N/A	1.29474	#N/A	#N/A	0.590147	#N/A	#N/A	0.508542	#N/A	#N/A	#N/A	#N/A	#N/A	#N/A	1.55335	#N/A	#N/A	#N/A	#N/A	#N/A	#N/A	#N/A	#N/A	#N/A	#N/A	#N/A	#N/A	#N/A	#N/A	#N/A	#N/A	#N/A	#N/A	#N/A	#N/A	2.21	1.99287	0.904119	#N/A	0.586228	#N/A	0.696709	#N/A	#N/A	#N/A	#N/A	#N/A	12	ENSG00000138964	PARVG	protein_coding	parvin gamma [Source:HGNC Symbol;Acc:HGNC:14654]
LINC02185	#N/A	#N/A	#N/A	#N/A	#N/A	#N/A	#N/A	#N/A	#N/A	#N/A	#N/A	#N/A	#N/A	#N/A	0.928107	2.10775	0.654278	#N/A	#N/A	#N/A	#N/A	#N/A	#N/A	0.499969	#N/A	#N/A	#N/A	#N/A	#N/A	#N/A	1.70504	#N/A	#N/A	0.752046	#N/A	#N/A	0.626676	#N/A	0.830507	#N/A	#N/A	#N/A	1.16296	#N/A	#N/A	#N/A	0.754213	0.865057	#N/A	1.02021	#N/A	#N/A	#N/A	#N/A	#N/A	#N/A	#N/A	#N/A	#N/A	#N/A	#N/A	#N/A	#N/A	12	ENSG00000262097	LINC02185	lncRNA	long intergenic non-protein coding RNA 2185 [Source:HGNC Symbol;Acc:HGNC:53047]
SLC28A2-AS1	#N/A	#N/A	#N/A	#N/A	#N/A	#N/A	#N/A	#N/A	#N/A	#N/A	#N/A	#N/A	#N/A	1.13041	0.918715	#N/A	#N/A	1.42437	#N/A	#N/A	#N/A	#N/A	#N/A	0.590292	0.654855	#N/A	1.7591	1.02846	#N/A	#N/A	#N/A	#N/A	#N/A	#N/A	#N/A	#N/A	#N/A	#N/A	#N/A	#N/A	#N/A	#N/A	#N/A	#N/A	#N/A	#N/A	#N/A	#N/A	#N/A	0.486449	#N/A	#N/A	#N/A	#N/A	0.896347	#N/A	0.385203	#N/A	#N/A	#N/A	#N/A	1.02047	0.934109	12	ENSG00000259520	SLC28A2-AS1	lncRNA	SLC28A2 antisense RNA 1 [Source:HGNC Symbol;Acc:HGNC:55417]
CRACR2B	#N/A	#N/A	#N/A	#N/A	#N/A	#N/A	#N/A	#N/A	#N/A	#N/A	#N/A	#N/A	#N/A	4.46368	1.22641	0.978325	#N/A	0.539601	#N/A	#N/A	#N/A	#N/A	#N/A	#N/A	#N/A	#N/A	#N/A	#N/A	#N/A	#N/A	#N/A	#N/A	#N/A	#N/A	#N/A	#N/A	0.269503	#N/A	0.747915	#N/A	1.22139	#N/A	1.8056	#N/A	#N/A	#N/A	1.31715	0.808963	#N/A	2.29981	0.693528	#N/A	#N/A	#N/A	#N/A	#N/A	#N/A	#N/A	#N/A	#N/A	#N/A	#N/A	#N/A	12	ENSG00000177685	CRACR2B	protein_coding	calcium release activated channel regulator 2B [Source:HGNC Symbol;Acc:HGNC:28703]
PLA1A	#N/A	#N/A	#N/A	#N/A	#N/A	#N/A	#N/A	#N/A	#N/A	#N/A	#N/A	#N/A	#N/A	2.4391	2.35926	3.24902	0.851133	1.77137	#N/A	#N/A	#N/A	#N/A	#N/A	#N/A	#N/A	#N/A	1.25823	#N/A	0.955801	#N/A	1.37263	#N/A	#N/A	#N/A	#N/A	#N/A	#N/A	#N/A	#N/A	#N/A	#N/A	#N/A	#N/A	#N/A	#N/A	#N/A	#N/A	#N/A	#N/A	#N/A	#N/A	3.74384	#N/A	0.943523	0.939741	0.733475	#N/A	#N/A	#N/A	#N/A	#N/A	#N/A	#N/A	12	ENSG00000144837	PLA1A	protein_coding	phospholipase A1 member A [Source:HGNC Symbol;Acc:HGNC:17661]
GRAMD1C	#N/A	#N/A	#N/A	#N/A	#N/A	#N/A	#N/A	#N/A	#N/A	#N/A	#N/A	#N/A	#N/A	1.1983	#N/A	#N/A	0.993893	#N/A	#N/A	#N/A	#N/A	#N/A	#N/A	#N/A	#N/A	#N/A	#N/A	#N/A	#N/A	#N/A	#N/A	#N/A	#N/A	#N/A	#N/A	#N/A	0.892917	0.0376215	1.14845	1.16619	1.29385	#N/A	0.871518	#N/A	#N/A	#N/A	#N/A	0.539729	#N/A	0.601462	1.2042	#N/A	#N/A	#N/A	#N/A	#N/A	0.489241	#N/A	#N/A	#N/A	#N/A	#N/A	#N/A	12	ENSG00000178075	GRAMD1C	protein_coding	GRAM domain containing 1C [Source:HGNC Symbol;Acc:HGNC:25252]
L3MBTL4	#N/A	#N/A	#N/A	#N/A	#N/A	#N/A	#N/A	#N/A	#N/A	#N/A	#N/A	#N/A	#N/A	0.587454	#N/A	#N/A	#N/A	1.30922	#N/A	1.84973	#N/A	#N/A	#N/A	#N/A	#N/A	#N/A	#N/A	#N/A	#N/A	#N/A	#N/A	#N/A	#N/A	#N/A	#N/A	#N/A	#N/A	#N/A	1.08649	#N/A	#N/A	#N/A	2.17012	0.63573	1.50683	#N/A	1.70042	#N/A	#N/A	2.5663	#N/A	1.49019	#N/A	#N/A	1.40784	#N/A	#N/A	#N/A	#N/A	#N/A	#N/A	1.15392	#N/A	12	ENSG00000154655	L3MBTL4	protein_coding	L3MBTL histone methyl-lysine binding protein 4 [Source:HGNC Symbol;Acc:HGNC:26677]
AGA-DT	#N/A	#N/A	#N/A	#N/A	#N/A	#N/A	#N/A	#N/A	#N/A	#N/A	#N/A	#N/A	#N/A	#N/A	0.811494	0.831783	#N/A	#N/A	#N/A	#N/A	1.97061	#N/A	#N/A	#N/A	#N/A	1.09583	#N/A	1.02402	#N/A	#N/A	0.72485	1.3205	0.627497	#N/A	#N/A	#N/A	#N/A	#N/A	#N/A	#N/A	#N/A	#N/A	#N/A	#N/A	#N/A	#N/A	#N/A	#N/A	#N/A	0.276733	#N/A	0.320642	0.51286	#N/A	#N/A	#N/A	2.73468	#N/A	#N/A	#N/A	#N/A	#N/A	#N/A	12	ENSG00000250131	AGA-DT	lncRNA	AGA divergent transcript [Source:HGNC Symbol;Acc:HGNC:27730]
STXBP1	#N/A	#N/A	#N/A	#N/A	#N/A	#N/A	#N/A	#N/A	#N/A	#N/A	#N/A	#N/A	#N/A	#N/A	#N/A	#N/A	#N/A	#N/A	#N/A	#N/A	#N/A	#N/A	#N/A	#N/A	#N/A	#N/A	2.06499	1.20909	#N/A	#N/A	#N/A	#N/A	#N/A	#N/A	#N/A	#N/A	#N/A	#N/A	0.406995	#N/A	#N/A	#N/A	0.434451	#N/A	0.472788	#N/A	0.360717	0.378222	#N/A	0.539899	#N/A	#N/A	#N/A	#N/A	0.756208	#N/A	1.1673	#N/A	#N/A	#N/A	#N/A	1.30985	3.45128	12	ENSG00000136854	STXBP1	protein_coding	syntaxin binding protein 1 [Source:HGNC Symbol;Acc:HGNC:11444]
WWTR1	#N/A	#N/A	#N/A	#N/A	#N/A	#N/A	#N/A	#N/A	#N/A	#N/A	#N/A	#N/A	#N/A	#N/A	#N/A	#N/A	#N/A	#N/A	#N/A	#N/A	#N/A	#N/A	#N/A	#N/A	#N/A	#N/A	2.22503	1.92493	3.10521	#N/A	#N/A	#N/A	#N/A	#N/A	#N/A	#N/A	#N/A	#N/A	0.40352	#N/A	#N/A	#N/A	0.517011	0.475395	0.525693	#N/A	0.533066	0.275214	#N/A	0.664293	#N/A	#N/A	#N/A	#N/A	#N/A	#N/A	#N/A	#N/A	#N/A	#N/A	#N/A	3.61765	2.19767	12	ENSG00000018408	WWTR1	protein_coding	WW domain containing transcription regulator 1 [Source:HGNC Symbol;Acc:HGNC:24042]
FSTL1	#N/A	#N/A	#N/A	#N/A	#N/A	#N/A	#N/A	#N/A	#N/A	#N/A	#N/A	#N/A	#N/A	#N/A	#N/A	#N/A	#N/A	#N/A	#N/A	#N/A	#N/A	#N/A	#N/A	#N/A	#N/A	#N/A	1.34942	#N/A	3.2344	#N/A	#N/A	#N/A	#N/A	#N/A	#N/A	#N/A	1.43534	0.81331	3.56769	0.844252	#N/A	#N/A	5.83153	2.03999	3.29216	#N/A	4.56251	1.63477	#N/A	6.03882	#N/A	#N/A	#N/A	#N/A	#N/A	#N/A	#N/A	#N/A	#N/A	#N/A	#N/A	#N/A	#N/A	12	ENSG00000163430	FSTL1	protein_coding	follistatin like 1 [Source:HGNC Symbol;Acc:HGNC:3972]
ABLIM1	#N/A	#N/A	#N/A	#N/A	#N/A	#N/A	#N/A	#N/A	#N/A	#N/A	#N/A	#N/A	#N/A	#N/A	#N/A	#N/A	#N/A	#N/A	#N/A	#N/A	#N/A	#N/A	#N/A	#N/A	#N/A	#N/A	1.05571	1.64061	0.950813	#N/A	#N/A	#N/A	#N/A	#N/A	#N/A	#N/A	#N/A	0.887347	1.08976	#N/A	#N/A	#N/A	2.76813	0.733816	2.58079	#N/A	1.49154	0.850984	#N/A	2.28763	#N/A	0.825282	#N/A	#N/A	#N/A	#N/A	#N/A	#N/A	#N/A	#N/A	#N/A	#N/A	#N/A	12	ENSG00000099204	ABLIM1	protein_coding	actin binding LIM protein 1 [Source:HGNC Symbol;Acc:HGNC:78]
RBMS2	#N/A	#N/A	#N/A	#N/A	#N/A	#N/A	#N/A	#N/A	#N/A	#N/A	#N/A	#N/A	#N/A	#N/A	#N/A	#N/A	#N/A	#N/A	#N/A	#N/A	#N/A	#N/A	#N/A	#N/A	#N/A	#N/A	#N/A	#N/A	#N/A	#N/A	#N/A	#N/A	#N/A	#N/A	#N/A	#N/A	0.36435	0.478812	1.28194	0.880048	0.710463	#N/A	1.39454	#N/A	0.526487	#N/A	0.627381	0.691335	#N/A	1.32077	0.448981	#N/A	#N/A	#N/A	#N/A	#N/A	#N/A	#N/A	#N/A	#N/A	#N/A	1.80136	#N/A	12	ENSG00000076067	RBMS2	protein_coding	RNA binding motif single stranded interacting protein 2 [Source:HGNC Symbol;Acc:HGNC:9909]
RPF1	#N/A	#N/A	#N/A	#N/A	#N/A	#N/A	#N/A	#N/A	#N/A	#N/A	#N/A	#N/A	#N/A	#N/A	#N/A	#N/A	#N/A	#N/A	#N/A	#N/A	#N/A	#N/A	#N/A	#N/A	#N/A	#N/A	#N/A	#N/A	#N/A	#N/A	#N/A	#N/A	#N/A	#N/A	#N/A	#N/A	0.844217	#N/A	0.548318	#N/A	#N/A	#N/A	0.241515	#N/A	#N/A	#N/A	#N/A	0.425026	#N/A	#N/A	#N/A	0.501588	0.729683	0.940306	1.16878	2.16015	1.92477	2.56564	1.30381	#N/A	#N/A	#N/A	#N/A	12	ENSG00000117133	RPF1	protein_coding	ribosome production factor 1 homolog [Source:HGNC Symbol;Acc:HGNC:30350]
#237596	1.43273	#N/A	#N/A	0.970265	#N/A	#N/A	#N/A	#N/A	#N/A	#N/A	1.26606	#N/A	#N/A	#N/A	#N/A	#N/A	#N/A	#N/A	#N/A	#N/A	#N/A	#N/A	#N/A	#N/A	#N/A	#N/A	0.809395	1.2983	1.13893	#N/A	#N/A	#N/A	#N/A	#N/A	#N/A	#N/A	#N/A	#N/A	#N/A	#N/A	#N/A	#N/A	#N/A	0.214685	#N/A	#N/A	#N/A	#N/A	#N/A	#N/A	#N/A	#N/A	#N/A	0.755419	#N/A	#N/A	1.87831	#N/A	#N/A	#N/A	#N/A	3.82998	4.32152	11	ENSG00000237596		lncRNA	novel transcript
ADAM19	1.94778	#N/A	2.00824	1.92609	2.37001	1.95348	1.60341	1.72776	2.28519	#N/A	2.21796	#N/A	#N/A	#N/A	#N/A	#N/A	#N/A	#N/A	#N/A	#N/A	#N/A	#N/A	#N/A	#N/A	#N/A	#N/A	#N/A	#N/A	#N/A	1.95752	#N/A	#N/A	#N/A	#N/A	#N/A	#N/A	#N/A	#N/A	#N/A	#N/A	#N/A	#N/A	#N/A	#N/A	#N/A	#N/A	#N/A	#N/A	#N/A	#N/A	#N/A	#N/A	#N/A	#N/A	#N/A	#N/A	#N/A	#N/A	#N/A	#N/A	#N/A	#N/A	1.76738	11	ENSG00000135074	ADAM19	protein_coding	ADAM metallopeptidase domain 19 [Source:HGNC Symbol;Acc:HGNC:197]
EIF4G2	1.95223	#N/A	#N/A	#N/A	#N/A	#N/A	#N/A	#N/A	#N/A	#N/A	1.34903	#N/A	#N/A	1.24665	#N/A	0.886556	#N/A	1.15186	1.85354	1.5821	1.72098	#N/A	#N/A	1.34779	#N/A	#N/A	1.18405	#N/A	#N/A	#N/A	#N/A	#N/A	#N/A	#N/A	#N/A	#N/A	#N/A	#N/A	#N/A	#N/A	#N/A	#N/A	#N/A	#N/A	#N/A	#N/A	#N/A	#N/A	#N/A	#N/A	#N/A	#N/A	#N/A	#N/A	#N/A	#N/A	#N/A	2.7829	#N/A	#N/A	#N/A	#N/A	#N/A	11	ENSG00000110321	EIF4G2	protein_coding	eukaryotic translation initiation factor 4 gamma 2 [Source:HGNC Symbol;Acc:HGNC:3297]
VAPB	0.992887	#N/A	#N/A	#N/A	#N/A	0.563345	#N/A	#N/A	0.751556	#N/A	1.02446	#N/A	#N/A	#N/A	#N/A	#N/A	#N/A	#N/A	#N/A	1.41979	#N/A	#N/A	#N/A	0.724492	#N/A	#N/A	#N/A	#N/A	#N/A	#N/A	#N/A	#N/A	#N/A	#N/A	#N/A	#N/A	#N/A	#N/A	#N/A	#N/A	#N/A	#N/A	#N/A	#N/A	#N/A	#N/A	#N/A	#N/A	#N/A	#N/A	#N/A	0.391136	#N/A	#N/A	1.10793	0.865715	2.03176	2.41368	#N/A	#N/A	#N/A	#N/A	#N/A	11	ENSG00000124164	VAPB	protein_coding	VAMP associated protein B and C [Source:HGNC Symbol;Acc:HGNC:12649]
GABRB2	0.142176	#N/A	0.537472	#N/A	#N/A	0.17092	#N/A	#N/A	#N/A	#N/A	#N/A	#N/A	#N/A	0.636383	#N/A	#N/A	#N/A	0.189788	#N/A	#N/A	#N/A	#N/A	#N/A	#N/A	#N/A	#N/A	#N/A	#N/A	#N/A	#N/A	#N/A	#N/A	#N/A	#N/A	#N/A	#N/A	#N/A	#N/A	1.48174	#N/A	0.862176	#N/A	1.75577	#N/A	0.0773653	#N/A	#N/A	1.86317	#N/A	2.21889	#N/A	#N/A	#N/A	#N/A	#N/A	#N/A	#N/A	#N/A	#N/A	#N/A	#N/A	#N/A	#N/A	11	ENSG00000145864	GABRB2	protein_coding	gamma-aminobutyric acid type A receptor subunit beta2 [Source:HGNC Symbol;Acc:HGNC:4082]
EPC2	0.660804	1.19623	0.2812	0.380258	0.38933	0.909191	#N/A	0.425744	1.28305	#N/A	#N/A	#N/A	#N/A	#N/A	#N/A	#N/A	#N/A	#N/A	#N/A	1.05064	#N/A	#N/A	#N/A	#N/A	#N/A	#N/A	#N/A	#N/A	#N/A	#N/A	#N/A	#N/A	#N/A	#N/A	#N/A	#N/A	#N/A	#N/A	#N/A	#N/A	#N/A	#N/A	#N/A	#N/A	#N/A	#N/A	#N/A	#N/A	0.718508	#N/A	#N/A	#N/A	#N/A	#N/A	#N/A	#N/A	1.18234	#N/A	#N/A	#N/A	#N/A	#N/A	#N/A	11	ENSG00000135999	EPC2	protein_coding	enhancer of polycomb homolog 2 [Source:HGNC Symbol;Acc:HGNC:24543]
CCDC154	1.106	#N/A	1.58138	1.79047	#N/A	#N/A	#N/A	1.50729	1.10335	#N/A	#N/A	#N/A	#N/A	0.766624	1.44331	0.975484	1.39934	#N/A	#N/A	#N/A	#N/A	#N/A	#N/A	#N/A	#N/A	#N/A	#N/A	#N/A	#N/A	#N/A	0.938336	#N/A	#N/A	#N/A	#N/A	#N/A	#N/A	#N/A	#N/A	#N/A	#N/A	#N/A	#N/A	#N/A	#N/A	#N/A	#N/A	#N/A	#N/A	#N/A	#N/A	0.98937	#N/A	#N/A	#N/A	#N/A	#N/A	#N/A	#N/A	#N/A	#N/A	#N/A	#N/A	11	ENSG00000197599	CCDC154	protein_coding	coiled-coil domain containing 154 [Source:HGNC Symbol;Acc:HGNC:34454]
SMARCC1	0.660779	#N/A	#N/A	#N/A	#N/A	#N/A	#N/A	#N/A	#N/A	#N/A	0.803398	#N/A	#N/A	0.23618	#N/A	0.325487	#N/A	0.423128	#N/A	1.1674	#N/A	#N/A	#N/A	#N/A	0.514806	#N/A	#N/A	#N/A	#N/A	#N/A	#N/A	#N/A	#N/A	#N/A	#N/A	#N/A	#N/A	#N/A	#N/A	#N/A	#N/A	0.20288	#N/A	#N/A	#N/A	#N/A	#N/A	#N/A	#N/A	#N/A	#N/A	#N/A	#N/A	#N/A	0.538816	#N/A	1.32532	0.661459	#N/A	#N/A	#N/A	#N/A	#N/A	11	ENSG00000173473	SMARCC1	protein_coding	SWI/SNF related, matrix associated, actin dependent regulator of chromatin subfamily c member 1 [Source:HGNC Symbol;Acc:HGNC:11104]
KSR1	0.931741	#N/A	#N/A	#N/A	#N/A	#N/A	#N/A	#N/A	#N/A	#N/A	#N/A	#N/A	#N/A	0.588873	#N/A	0.414307	0.7644	1.04942	#N/A	1.18688	#N/A	#N/A	#N/A	1.61682	#N/A	#N/A	#N/A	#N/A	#N/A	#N/A	#N/A	#N/A	#N/A	#N/A	#N/A	#N/A	#N/A	#N/A	#N/A	#N/A	#N/A	#N/A	#N/A	#N/A	#N/A	#N/A	#N/A	#N/A	0.934216	#N/A	#N/A	#N/A	#N/A	#N/A	#N/A	#N/A	3.10497	1.01417	#N/A	1.55323	#N/A	#N/A	#N/A	11	ENSG00000141068	KSR1	protein_coding	kinase suppressor of ras 1 [Source:HGNC Symbol;Acc:HGNC:6465]
ZNF485	1.01156	#N/A	2.51214	#N/A	2.54562	1.36828	#N/A	#N/A	#N/A	#N/A	#N/A	#N/A	#N/A	0.80093	#N/A	1.18371	#N/A	#N/A	#N/A	#N/A	#N/A	#N/A	#N/A	#N/A	#N/A	#N/A	#N/A	#N/A	1.756	#N/A	#N/A	#N/A	#N/A	#N/A	#N/A	#N/A	#N/A	#N/A	#N/A	#N/A	#N/A	#N/A	#N/A	#N/A	#N/A	#N/A	#N/A	#N/A	1.36388	#N/A	#N/A	1.04334	#N/A	#N/A	#N/A	#N/A	#N/A	1.28153	1.26743	#N/A	#N/A	#N/A	#N/A	11	ENSG00000198298	ZNF485	protein_coding	zinc finger protein 485 [Source:HGNC Symbol;Acc:HGNC:23440]
LIN9	1.0866	#N/A	#N/A	#N/A	#N/A	#N/A	#N/A	#N/A	#N/A	#N/A	#N/A	#N/A	#N/A	0.496797	0.810582	0.640698	#N/A	0.749071	#N/A	2.09926	2.69594	#N/A	#N/A	#N/A	#N/A	#N/A	#N/A	#N/A	#N/A	#N/A	#N/A	#N/A	#N/A	#N/A	#N/A	#N/A	#N/A	#N/A	#N/A	#N/A	#N/A	#N/A	#N/A	#N/A	#N/A	#N/A	#N/A	#N/A	#N/A	#N/A	0.460954	0.723243	0.778223	#N/A	#N/A	#N/A	#N/A	1.41783	#N/A	#N/A	#N/A	#N/A	#N/A	11	ENSG00000183814	LIN9	protein_coding	lin-9 DREAM MuvB core complex component [Source:HGNC Symbol;Acc:HGNC:30830]
ABHD2	0.744349	#N/A	0.337875	0.437865	#N/A	#N/A	#N/A	#N/A	0.898329	#N/A	#N/A	#N/A	#N/A	0.655275	0.661288	0.514264	#N/A	0.656365	#N/A	0.911383	#N/A	#N/A	#N/A	0.922944	#N/A	#N/A	#N/A	#N/A	#N/A	#N/A	0.603664	#N/A	#N/A	#N/A	#N/A	#N/A	#N/A	#N/A	#N/A	#N/A	#N/A	#N/A	#N/A	#N/A	#N/A	#N/A	#N/A	#N/A	#N/A	#N/A	#N/A	#N/A	#N/A	#N/A	#N/A	#N/A	#N/A	#N/A	#N/A	#N/A	#N/A	#N/A	#N/A	11	ENSG00000140526	ABHD2	protein_coding	abhydrolase domain containing 2, acylglycerol lipase [Source:HGNC Symbol;Acc:HGNC:18717]
GULP1	#N/A	4.83079	#N/A	#N/A	#N/A	#N/A	#N/A	#N/A	#N/A	#N/A	#N/A	#N/A	#N/A	#N/A	#N/A	#N/A	#N/A	#N/A	#N/A	#N/A	#N/A	#N/A	#N/A	#N/A	#N/A	#N/A	#N/A	#N/A	1.37918	#N/A	#N/A	#N/A	#N/A	#N/A	#N/A	#N/A	#N/A	#N/A	0.504768	#N/A	#N/A	#N/A	0.475493	0.619108	0.286418	#N/A	0.329169	#N/A	#N/A	0.572431	#N/A	#N/A	#N/A	#N/A	#N/A	#N/A	0.950391	#N/A	#N/A	#N/A	#N/A	3.60258	4.33792	11	ENSG00000144366	GULP1	protein_coding	GULP PTB domain containing engulfment adaptor 1 [Source:HGNC Symbol;Acc:HGNC:18649]
CEP57L1	#N/A	1.93457	#N/A	0.465136	#N/A	0.797966	1.11166	#N/A	1.02787	#N/A	#N/A	#N/A	#N/A	#N/A	#N/A	#N/A	#N/A	#N/A	#N/A	#N/A	#N/A	#N/A	#N/A	#N/A	#N/A	#N/A	1.05954	1.18023	1.15969	#N/A	#N/A	#N/A	#N/A	#N/A	#N/A	#N/A	#N/A	#N/A	#N/A	#N/A	#N/A	#N/A	#N/A	#N/A	#N/A	#N/A	#N/A	#N/A	#N/A	#N/A	#N/A	#N/A	#N/A	#N/A	#N/A	#N/A	1.03646	#N/A	#N/A	#N/A	#N/A	2.21365	1.6731	11	ENSG00000183137	CEP57L1	protein_coding	centrosomal protein 57 like 1 [Source:HGNC Symbol;Acc:HGNC:21561]
BMPR2	#N/A	1.00497	#N/A	#N/A	#N/A	#N/A	#N/A	#N/A	#N/A	#N/A	#N/A	#N/A	#N/A	#N/A	#N/A	#N/A	#N/A	0.315184	#N/A	1.02325	#N/A	#N/A	#N/A	0.786776	#N/A	#N/A	0.40303	0.504161	#N/A	0.953593	0.257252	#N/A	#N/A	#N/A	#N/A	#N/A	#N/A	#N/A	#N/A	#N/A	#N/A	#N/A	#N/A	#N/A	#N/A	#N/A	#N/A	#N/A	#N/A	#N/A	#N/A	#N/A	#N/A	#N/A	#N/A	#N/A	0.913983	#N/A	#N/A	#N/A	#N/A	1.2172	0.665481	11	ENSG00000204217	BMPR2	protein_coding	bone morphogenetic protein receptor type 2 [Source:HGNC Symbol;Acc:HGNC:1078]
TNKS#173273	#N/A	1.16741	#N/A	#N/A	#N/A	0.404348	#N/A	0.246136	0.831436	#N/A	0.73528	#N/A	#N/A	#N/A	#N/A	#N/A	#N/A	#N/A	#N/A	0.88902	#N/A	#N/A	#N/A	#N/A	#N/A	#N/A	0.484952	0.600673	0.882855	#N/A	#N/A	#N/A	#N/A	#N/A	#N/A	#N/A	#N/A	#N/A	#N/A	#N/A	#N/A	#N/A	#N/A	#N/A	#N/A	#N/A	#N/A	#N/A	#N/A	#N/A	#N/A	#N/A	#N/A	#N/A	0.489432	#N/A	1.60406	#N/A	#N/A	#N/A	#N/A	#N/A	#N/A	11	ENSG00000173273	TNKS	protein_coding	tankyrase [Source:HGNC Symbol;Acc:HGNC:11941]
NAV2	#N/A	2.05861	#N/A	#N/A	#N/A	#N/A	#N/A	#N/A	#N/A	#N/A	#N/A	#N/A	#N/A	#N/A	#N/A	#N/A	#N/A	#N/A	#N/A	#N/A	#N/A	#N/A	#N/A	#N/A	#N/A	#N/A	#N/A	#N/A	#N/A	#N/A	#N/A	#N/A	#N/A	#N/A	#N/A	#N/A	#N/A	0.385814	1.43927	#N/A	#N/A	#N/A	2.02484	#N/A	1.33009	#N/A	1.83048	1.0456	#N/A	2.24502	#N/A	1.25466	#N/A	#N/A	#N/A	#N/A	#N/A	#N/A	#N/A	#N/A	#N/A	1.05252	1.29541	11	ENSG00000166833	NAV2	protein_coding	neuron navigator 2 [Source:HGNC Symbol;Acc:HGNC:15997]
APBB2	#N/A	1.18038	#N/A	#N/A	#N/A	#N/A	#N/A	#N/A	#N/A	#N/A	#N/A	#N/A	#N/A	#N/A	#N/A	#N/A	#N/A	#N/A	#N/A	#N/A	#N/A	#N/A	#N/A	#N/A	#N/A	#N/A	0.935065	1.31309	2.11248	#N/A	#N/A	#N/A	#N/A	#N/A	#N/A	#N/A	#N/A	#N/A	0.385239	#N/A	#N/A	#N/A	0.34974	0.853354	0.487223	#N/A	#N/A	#N/A	#N/A	0.705594	#N/A	#N/A	#N/A	#N/A	#N/A	#N/A	#N/A	#N/A	#N/A	#N/A	#N/A	2.40788	2.63478	11	ENSG00000163697	APBB2	protein_coding	amyloid beta precursor protein binding family B member 2 [Source:HGNC Symbol;Acc:HGNC:582]
COPS6	#N/A	1.77828	1.43575	#N/A	#N/A	#N/A	#N/A	#N/A	1.51614	#N/A	1.06184	1.35454	#N/A	#N/A	#N/A	#N/A	#N/A	#N/A	#N/A	#N/A	#N/A	#N/A	#N/A	1.32341	#N/A	#N/A	1.58507	1.02336	0.988866	#N/A	#N/A	#N/A	#N/A	#N/A	#N/A	#N/A	1.15619	#N/A	#N/A	#N/A	#N/A	#N/A	#N/A	#N/A	#N/A	#N/A	#N/A	#N/A	#N/A	#N/A	#N/A	0.381861	#N/A	#N/A	#N/A	#N/A	#N/A	#N/A	#N/A	#N/A	#N/A	#N/A	#N/A	11	ENSG00000168090	COPS6	protein_coding	COP9 signalosome subunit 6 [Source:HGNC Symbol;Acc:HGNC:21749]
ANGPTL2	#N/A	1.86955	#N/A	#N/A	#N/A	#N/A	#N/A	1.24122	3.14195	#N/A	1.48901	#N/A	#N/A	#N/A	#N/A	#N/A	#N/A	#N/A	#N/A	#N/A	#N/A	#N/A	#N/A	#N/A	#N/A	#N/A	1.9139	1.54061	1.66124	#N/A	#N/A	#N/A	#N/A	#N/A	#N/A	#N/A	#N/A	#N/A	0.834542	#N/A	#N/A	#N/A	#N/A	#N/A	#N/A	#N/A	#N/A	#N/A	#N/A	#N/A	#N/A	0.528621	#N/A	#N/A	#N/A	#N/A	#N/A	#N/A	#N/A	#N/A	#N/A	2.92332	3.49542	11	ENSG00000136859	ANGPTL2	protein_coding	angiopoietin like 2 [Source:HGNC Symbol;Acc:HGNC:490]
MOK	#N/A	1.76439	0.839203	#N/A	1.02526	1.67571	#N/A	#N/A	1.21209	#N/A	3.41691	#N/A	#N/A	#N/A	#N/A	#N/A	#N/A	#N/A	#N/A	#N/A	#N/A	#N/A	#N/A	#N/A	#N/A	#N/A	0.948881	1.26237	1.16973	#N/A	#N/A	#N/A	#N/A	#N/A	#N/A	#N/A	#N/A	#N/A	#N/A	#N/A	#N/A	#N/A	#N/A	#N/A	#N/A	#N/A	#N/A	#N/A	#N/A	#N/A	#N/A	#N/A	#N/A	#N/A	#N/A	#N/A	2.50525	#N/A	#N/A	#N/A	#N/A	#N/A	1.65083	11	ENSG00000080823	MOK	protein_coding	MOK protein kinase [Source:HGNC Symbol;Acc:HGNC:9833]
CLCC1	#N/A	1.62274	0.872141	0.714738	#N/A	#N/A	1.43351	#N/A	2.16332	#N/A	2.20101	#N/A	#N/A	#N/A	#N/A	#N/A	#N/A	#N/A	#N/A	#N/A	#N/A	1.46123	#N/A	1.51803	#N/A	#N/A	#N/A	#N/A	#N/A	#N/A	#N/A	#N/A	#N/A	#N/A	#N/A	#N/A	0.613338	#N/A	#N/A	#N/A	#N/A	#N/A	#N/A	#N/A	#N/A	#N/A	#N/A	#N/A	#N/A	#N/A	#N/A	0.432902	#N/A	#N/A	#N/A	#N/A	#N/A	1.92469	#N/A	#N/A	#N/A	#N/A	#N/A	11	ENSG00000121940	CLCC1	protein_coding	chloride channel CLIC like 1 [Source:HGNC Symbol;Acc:HGNC:29675]
GTDC1	#N/A	1.01039	1.15713	0.673487	1.00984	1.80251	0.990636	0.885761	1.38502	#N/A	0.692402	#N/A	#N/A	#N/A	#N/A	#N/A	#N/A	0.391179	#N/A	#N/A	#N/A	#N/A	#N/A	0.787309	#N/A	#N/A	#N/A	#N/A	#N/A	#N/A	#N/A	#N/A	#N/A	#N/A	#N/A	#N/A	#N/A	#N/A	#N/A	#N/A	#N/A	#N/A	#N/A	#N/A	#N/A	#N/A	#N/A	#N/A	#N/A	#N/A	#N/A	#N/A	#N/A	#N/A	#N/A	#N/A	#N/A	#N/A	#N/A	#N/A	#N/A	#N/A	#N/A	11	ENSG00000121964	GTDC1	protein_coding	glycosyltransferase like domain containing 1 [Source:HGNC Symbol;Acc:HGNC:20887]
TSC22D3	#N/A	1.35688	#N/A	#N/A	#N/A	#N/A	#N/A	#N/A	#N/A	#N/A	#N/A	#N/A	#N/A	#N/A	#N/A	#N/A	#N/A	#N/A	#N/A	#N/A	#N/A	#N/A	#N/A	#N/A	#N/A	#N/A	#N/A	#N/A	#N/A	#N/A	#N/A	#N/A	#N/A	#N/A	#N/A	#N/A	0.400567	0.422735	0.986954	#N/A	#N/A	#N/A	0.958848	0.550082	0.747205	#N/A	0.607781	0.591001	#N/A	0.617203	0.314941	#N/A	#N/A	#N/A	#N/A	#N/A	#N/A	#N/A	#N/A	#N/A	#N/A	#N/A	#N/A	11	ENSG00000157514	TSC22D3	protein_coding	TSC22 domain family member 3 [Source:HGNC Symbol;Acc:HGNC:3051]
AKNAD1	#N/A	1.66026	1.06793	0.66584	#N/A	2.32459	#N/A	#N/A	1.99414	#N/A	1.7146	#N/A	#N/A	#N/A	#N/A	#N/A	#N/A	#N/A	#N/A	#N/A	#N/A	#N/A	#N/A	#N/A	#N/A	#N/A	0.605207	0.915684	#N/A	#N/A	#N/A	#N/A	#N/A	#N/A	#N/A	#N/A	#N/A	#N/A	#N/A	#N/A	#N/A	#N/A	#N/A	#N/A	#N/A	#N/A	#N/A	#N/A	#N/A	#N/A	#N/A	#N/A	#N/A	#N/A	#N/A	1.14783	#N/A	0.81111	#N/A	#N/A	#N/A	#N/A	2.37111	11	ENSG00000162641	AKNAD1	protein_coding	AKNA domain containing 1 [Source:HGNC Symbol;Acc:HGNC:28398]
CTDSPL2-DT	#N/A	1.58452	1.06291	#N/A	1.08939	2.0292	#N/A	0.740731	#N/A	#N/A	3.00106	#N/A	#N/A	#N/A	#N/A	#N/A	#N/A	#N/A	#N/A	#N/A	#N/A	#N/A	#N/A	#N/A	#N/A	#N/A	1.92393	1.45791	#N/A	#N/A	#N/A	#N/A	#N/A	#N/A	#N/A	#N/A	0.650155	#N/A	#N/A	#N/A	#N/A	#N/A	0.399077	#N/A	#N/A	#N/A	#N/A	#N/A	#N/A	#N/A	#N/A	#N/A	#N/A	#N/A	#N/A	#N/A	1.32345	#N/A	#N/A	#N/A	#N/A	#N/A	#N/A	11	ENSG00000259595	CTDSPL2-DT	lncRNA	CTDSPL2 divergent transcript [Source:HGNC Symbol;Acc:HGNC:55415]
ZSCAN26	#N/A	1.58874	0.540795	#N/A	1.36089	#N/A	1.25298	0.943911	1.07513	#N/A	#N/A	#N/A	#N/A	#N/A	#N/A	#N/A	#N/A	#N/A	#N/A	#N/A	#N/A	#N/A	#N/A	#N/A	#N/A	#N/A	#N/A	#N/A	#N/A	#N/A	#N/A	#N/A	#N/A	#N/A	#N/A	#N/A	#N/A	#N/A	#N/A	#N/A	#N/A	#N/A	#N/A	0.377192	#N/A	#N/A	0.326223	#N/A	1.03725	#N/A	#N/A	#N/A	#N/A	#N/A	#N/A	#N/A	1.565	#N/A	1.06979	#N/A	#N/A	#N/A	#N/A	11	ENSG00000197062	ZSCAN26	protein_coding	zinc finger and SCAN domain containing 26 [Source:HGNC Symbol;Acc:HGNC:12978]
ADAMTS1	#N/A	1.46711	#N/A	#N/A	#N/A	#N/A	#N/A	#N/A	#N/A	#N/A	#N/A	#N/A	#N/A	#N/A	#N/A	#N/A	#N/A	#N/A	#N/A	#N/A	#N/A	#N/A	#N/A	#N/A	#N/A	#N/A	1.08077	1.77014	4.6449	#N/A	#N/A	#N/A	#N/A	#N/A	#N/A	#N/A	0.463542	#N/A	1.16426	#N/A	#N/A	#N/A	0.645512	0.498952	#N/A	#N/A	0.487368	#N/A	#N/A	0.692559	#N/A	#N/A	#N/A	#N/A	#N/A	#N/A	#N/A	#N/A	#N/A	#N/A	#N/A	1.65089	#N/A	11	ENSG00000154734	ADAMTS1	protein_coding	ADAM metallopeptidase with thrombospondin type 1 motif 1 [Source:HGNC Symbol;Acc:HGNC:217]
CLOCK	#N/A	1.03664	#N/A	#N/A	#N/A	#N/A	#N/A	#N/A	0.810836	#N/A	#N/A	#N/A	#N/A	0.232353	0.267074	#N/A	#N/A	#N/A	#N/A	0.912861	#N/A	#N/A	#N/A	1.13253	#N/A	#N/A	#N/A	#N/A	#N/A	#N/A	#N/A	#N/A	#N/A	#N/A	#N/A	#N/A	#N/A	#N/A	#N/A	#N/A	#N/A	#N/A	#N/A	#N/A	#N/A	#N/A	#N/A	#N/A	#N/A	#N/A	#N/A	0.172959	#N/A	#N/A	#N/A	0.65211	1.62601	1.31735	#N/A	1.10543	#N/A	#N/A	#N/A	11	ENSG00000134852	CLOCK	protein_coding	clock circadian regulator [Source:HGNC Symbol;Acc:HGNC:2082]
RNF139	#N/A	1.26784	1.58477	#N/A	1.36786	1.26	1.51787	1.00709	2.36602	#N/A	1.68444	#N/A	#N/A	#N/A	#N/A	#N/A	#N/A	#N/A	#N/A	#N/A	#N/A	#N/A	#N/A	#N/A	#N/A	#N/A	#N/A	#N/A	#N/A	#N/A	#N/A	#N/A	#N/A	#N/A	#N/A	#N/A	0.450583	#N/A	#N/A	#N/A	#N/A	#N/A	#N/A	#N/A	#N/A	#N/A	#N/A	#N/A	#N/A	#N/A	#N/A	#N/A	#N/A	#N/A	#N/A	#N/A	#N/A	1.5577	#N/A	1.22741	#N/A	#N/A	#N/A	11	ENSG00000170881	RNF139	protein_coding	ring finger protein 139 [Source:HGNC Symbol;Acc:HGNC:17023]
#261799	#N/A	#N/A	0.766188	#N/A	1.69957	#N/A	#N/A	4.81239	#N/A	#N/A	1.14226	#N/A	#N/A	0.677472	#N/A	1.24255	#N/A	#N/A	#N/A	#N/A	#N/A	#N/A	#N/A	#N/A	#N/A	#N/A	1.29293	#N/A	#N/A	#N/A	0.66035	#N/A	#N/A	#N/A	#N/A	#N/A	#N/A	#N/A	#N/A	#N/A	#N/A	#N/A	#N/A	#N/A	#N/A	#N/A	#N/A	#N/A	#N/A	#N/A	#N/A	1.30316	1.21382	#N/A	#N/A	#N/A	#N/A	#N/A	1.44116	#N/A	#N/A	#N/A	#N/A	11	ENSG00000261799		lncRNA	novel transcript
UPRT	#N/A	#N/A	#N/A	#N/A	#N/A	#N/A	#N/A	1.34496	0.959829	#N/A	1.70366	#N/A	#N/A	0.560743	#N/A	#N/A	#N/A	0.683371	#N/A	#N/A	#N/A	#N/A	#N/A	2.58338	#N/A	#N/A	0.730475	1.70593	#N/A	#N/A	#N/A	#N/A	#N/A	#N/A	#N/A	#N/A	#N/A	#N/A	#N/A	#N/A	#N/A	#N/A	#N/A	#N/A	#N/A	#N/A	#N/A	#N/A	#N/A	#N/A	#N/A	#N/A	#N/A	#N/A	#N/A	#N/A	2.92119	0.951427	#N/A	2.20211	#N/A	#N/A	#N/A	11	ENSG00000094841	UPRT	protein_coding	uracil phosphoribosyltransferase homolog [Source:HGNC Symbol;Acc:HGNC:28334]
#267042	#N/A	#N/A	1.92911	1.13113	1.22434	2.34429	3.60112	1.74616	3.24024	#N/A	#N/A	#N/A	#N/A	#N/A	#N/A	#N/A	#N/A	#N/A	#N/A	#N/A	#N/A	#N/A	#N/A	#N/A	#N/A	#N/A	3.66496	1.88577	#N/A	#N/A	#N/A	#N/A	#N/A	#N/A	#N/A	#N/A	#N/A	#N/A	#N/A	#N/A	#N/A	#N/A	#N/A	#N/A	#N/A	#N/A	#N/A	#N/A	#N/A	#N/A	#N/A	#N/A	#N/A	#N/A	#N/A	#N/A	#N/A	#N/A	#N/A	#N/A	#N/A	2.04686	2.68511	11	ENSG00000267042		lncRNA	novel transcript, antisense to CCR10
PLGLB2	#N/A	#N/A	1.55884	1.18948	#N/A	#N/A	1.2673	2.74271	#N/A	#N/A	#N/A	#N/A	#N/A	1.42555	#N/A	1.80408	1.22807	1.27265	#N/A	#N/A	#N/A	#N/A	#N/A	#N/A	#N/A	#N/A	#N/A	#N/A	#N/A	#N/A	#N/A	#N/A	#N/A	#N/A	#N/A	#N/A	#N/A	#N/A	#N/A	#N/A	#N/A	#N/A	#N/A	#N/A	#N/A	#N/A	#N/A	#N/A	#N/A	#N/A	#N/A	1.33848	1.34903	#N/A	1.18924	#N/A	#N/A	#N/A	#N/A	#N/A	#N/A	#N/A	#N/A	11	ENSG00000125551	PLGLB2	protein_coding	plasminogen like B2 [Source:HGNC Symbol;Acc:HGNC:9073]
EXTL2	#N/A	#N/A	2.88144	1.32251	1.79384	2.03601	2.18834	1.3736	1.27102	#N/A	1.84964	#N/A	#N/A	#N/A	#N/A	#N/A	#N/A	#N/A	#N/A	#N/A	#N/A	#N/A	#N/A	#N/A	#N/A	#N/A	#N/A	1.03087	1.32579	#N/A	#N/A	#N/A	#N/A	#N/A	#N/A	#N/A	#N/A	#N/A	#N/A	#N/A	#N/A	#N/A	#N/A	#N/A	#N/A	#N/A	#N/A	#N/A	#N/A	#N/A	#N/A	#N/A	#N/A	1.85651	#N/A	#N/A	#N/A	#N/A	#N/A	#N/A	#N/A	#N/A	#N/A	11	ENSG00000162694	EXTL2	protein_coding	exostosin like glycosyltransferase 2 [Source:HGNC Symbol;Acc:HGNC:3516]
DCT	#N/A	#N/A	2.49298	2.16097	1.17651	#N/A	#N/A	1.91543	0.589176	#N/A	#N/A	#N/A	#N/A	#N/A	#N/A	#N/A	#N/A	#N/A	#N/A	#N/A	#N/A	#N/A	#N/A	#N/A	#N/A	#N/A	#N/A	#N/A	#N/A	#N/A	1.5527	#N/A	1.16906	#N/A	#N/A	#N/A	#N/A	#N/A	#N/A	#N/A	#N/A	#N/A	0.717284	#N/A	#N/A	#N/A	#N/A	#N/A	#N/A	#N/A	#N/A	2.74293	#N/A	#N/A	0.789959	#N/A	#N/A	0.578419	#N/A	#N/A	#N/A	#N/A	#N/A	11	ENSG00000080166	DCT	protein_coding	dopachrome tautomerase [Source:HGNC Symbol;Acc:HGNC:2709]
HNRNPD-DT	#N/A	#N/A	0.542067	#N/A	#N/A	1.0195	#N/A	1.36462	2.09746	#N/A	#N/A	#N/A	#N/A	#N/A	1.03089	#N/A	#N/A	#N/A	#N/A	#N/A	#N/A	#N/A	#N/A	#N/A	#N/A	#N/A	1.04013	1.31616	1.38854	#N/A	#N/A	#N/A	#N/A	#N/A	#N/A	#N/A	0.347174	#N/A	#N/A	#N/A	#N/A	#N/A	#N/A	#N/A	#N/A	#N/A	#N/A	#N/A	#N/A	#N/A	0.360236	#N/A	#N/A	#N/A	#N/A	#N/A	#N/A	#N/A	1.44789	#N/A	#N/A	#N/A	#N/A	11	ENSG00000272677	HNRNPD-DT	lncRNA	HNRNPD divergent transcript [Source:HGNC Symbol;Acc:HGNC:55205]
HOXC4	#N/A	#N/A	3.47985	2.24056	1.81542	3.17442	1.49423	1.7934	#N/A	#N/A	#N/A	#N/A	#N/A	#N/A	#N/A	#N/A	#N/A	#N/A	#N/A	#N/A	#N/A	#N/A	#N/A	#N/A	#N/A	#N/A	2.26328	1.78413	1.93563	#N/A	#N/A	#N/A	#N/A	#N/A	#N/A	#N/A	#N/A	#N/A	#N/A	#N/A	#N/A	#N/A	#N/A	#N/A	#N/A	#N/A	#N/A	#N/A	1.38516	#N/A	#N/A	#N/A	#N/A	#N/A	#N/A	#N/A	#N/A	#N/A	#N/A	#N/A	#N/A	1.78034	#N/A	11	ENSG00000198353	HOXC4	protein_coding	homeobox C4 [Source:HGNC Symbol;Acc:HGNC:5126]
SBNO1-AS1	#N/A	#N/A	1.52266	1.3026	#N/A	#N/A	#N/A	2.21513	0.605754	#N/A	0.453992	#N/A	#N/A	1.31658	1.48418	#N/A	0.932257	#N/A	#N/A	#N/A	#N/A	#N/A	#N/A	#N/A	0.699443	#N/A	#N/A	#N/A	#N/A	#N/A	#N/A	#N/A	#N/A	#N/A	#N/A	#N/A	0.641293	#N/A	#N/A	#N/A	#N/A	#N/A	0.531826	#N/A	#N/A	#N/A	#N/A	#N/A	#N/A	#N/A	#N/A	#N/A	#N/A	#N/A	#N/A	#N/A	#N/A	#N/A	#N/A	#N/A	#N/A	#N/A	#N/A	11	ENSG00000256092	SBNO1-AS1	lncRNA	SBNO1 antisense RNA 1 [Source:HGNC Symbol;Acc:HGNC:54355]
AHCY	#N/A	#N/A	0.341141	0.159374	#N/A	#N/A	#N/A	0.190509	#N/A	#N/A	#N/A	#N/A	0.165406	0.440979	0.231248	0.194313	0.149169	0.153454	#N/A	#N/A	#N/A	#N/A	#N/A	#N/A	#N/A	#N/A	0.191567	0.167819	#N/A	#N/A	#N/A	#N/A	#N/A	#N/A	#N/A	#N/A	#N/A	#N/A	#N/A	#N/A	#N/A	#N/A	#N/A	#N/A	#N/A	#N/A	#N/A	#N/A	#N/A	#N/A	#N/A	#N/A	#N/A	#N/A	#N/A	#N/A	#N/A	#N/A	#N/A	#N/A	#N/A	#N/A	#N/A	11	ENSG00000101444	AHCY	protein_coding	adenosylhomocysteinase [Source:HGNC Symbol;Acc:HGNC:343]
DUSP8#184545	#N/A	#N/A	#N/A	#N/A	#N/A	#N/A	#N/A	1.63172	#N/A	#N/A	#N/A	#N/A	1.28793	1.08824	1.55738	1.42722	#N/A	1.18651	0.520066	#N/A	#N/A	#N/A	#N/A	#N/A	#N/A	#N/A	#N/A	#N/A	#N/A	#N/A	1.40903	#N/A	#N/A	#N/A	#N/A	#N/A	#N/A	#N/A	#N/A	#N/A	#N/A	#N/A	#N/A	#N/A	#N/A	#N/A	#N/A	#N/A	#N/A	#N/A	#N/A	1.80736	#N/A	#N/A	#N/A	#N/A	#N/A	0.574723	#N/A	#N/A	0.590227	#N/A	#N/A	11	ENSG00000184545	DUSP8	protein_coding	dual specificity phosphatase 8 [Source:HGNC Symbol;Acc:HGNC:3074]
GYS2	#N/A	#N/A	2.41522	0.661721	0.527993	#N/A	#N/A	0.556669	#N/A	0.759575	#N/A	#N/A	#N/A	1.037	#N/A	#N/A	#N/A	0.548422	#N/A	#N/A	#N/A	#N/A	#N/A	#N/A	#N/A	#N/A	#N/A	#N/A	0.467801	#N/A	#N/A	#N/A	#N/A	#N/A	#N/A	#N/A	#N/A	#N/A	#N/A	#N/A	#N/A	#N/A	0.566354	#N/A	#N/A	#N/A	#N/A	#N/A	#N/A	#N/A	#N/A	1.61552	0.924291	#N/A	#N/A	#N/A	#N/A	#N/A	#N/A	#N/A	#N/A	#N/A	#N/A	11	ENSG00000111713	GYS2	protein_coding	glycogen synthase 2 [Source:HGNC Symbol;Acc:HGNC:4707]
LINC02934	#N/A	#N/A	1.10761	1.812	1.43348	3.02451	1.18908	0.955244	1.14836	#N/A	#N/A	#N/A	#N/A	#N/A	#N/A	#N/A	#N/A	#N/A	#N/A	#N/A	#N/A	#N/A	#N/A	#N/A	#N/A	#N/A	2.24986	#N/A	1.0604	#N/A	#N/A	#N/A	#N/A	#N/A	#N/A	#N/A	#N/A	#N/A	#N/A	#N/A	#N/A	#N/A	#N/A	#N/A	#N/A	#N/A	#N/A	#N/A	#N/A	#N/A	#N/A	#N/A	0.560549	#N/A	#N/A	#N/A	#N/A	#N/A	#N/A	#N/A	#N/A	1.38503	#N/A	11	ENSG00000204929	LINC02934	lncRNA	long intergenic non-protein coding RNA 2934 [Source:HGNC Symbol;Acc:HGNC:55913]
PTPRU	#N/A	#N/A	3.25765	#N/A	3.21554	1.62208	1.82545	1.89525	#N/A	#N/A	#N/A	#N/A	#N/A	#N/A	#N/A	#N/A	#N/A	#N/A	#N/A	#N/A	#N/A	#N/A	#N/A	#N/A	#N/A	#N/A	1.48031	1.53426	1.56934	#N/A	#N/A	#N/A	#N/A	#N/A	#N/A	#N/A	#N/A	#N/A	#N/A	#N/A	#N/A	#N/A	#N/A	#N/A	#N/A	#N/A	#N/A	#N/A	#N/A	#N/A	#N/A	0.828665	#N/A	#N/A	1.41596	#N/A	#N/A	#N/A	#N/A	#N/A	#N/A	1.35375	#N/A	11	ENSG00000060656	PTPRU	protein_coding	protein tyrosine phosphatase receptor type U [Source:HGNC Symbol;Acc:HGNC:9683]
ATAD2	#N/A	#N/A	0.885669	1.84616	1.5922	1.66182	0.929527	0.956211	#N/A	#N/A	1.223	#N/A	#N/A	#N/A	#N/A	#N/A	#N/A	#N/A	#N/A	#N/A	#N/A	#N/A	#N/A	#N/A	#N/A	#N/A	1.08345	#N/A	#N/A	#N/A	#N/A	#N/A	#N/A	#N/A	#N/A	#N/A	#N/A	#N/A	0.353908	#N/A	#N/A	#N/A	0.364351	#N/A	#N/A	#N/A	#N/A	#N/A	#N/A	0.351789	#N/A	#N/A	#N/A	#N/A	#N/A	#N/A	#N/A	#N/A	#N/A	#N/A	#N/A	#N/A	#N/A	11	ENSG00000156802	ATAD2	protein_coding	ATPase family AAA domain containing 2 [Source:HGNC Symbol;Acc:HGNC:30123]
ZFTRAF1	#N/A	#N/A	2.62886	1.23421	2.17017	1.31553	1.69475	1.01183	2.90429	#N/A	2.8211	#N/A	#N/A	#N/A	#N/A	#N/A	#N/A	#N/A	#N/A	#N/A	#N/A	#N/A	#N/A	#N/A	#N/A	#N/A	#N/A	#N/A	#N/A	#N/A	#N/A	#N/A	#N/A	#N/A	#N/A	#N/A	0.357885	#N/A	#N/A	#N/A	#N/A	#N/A	#N/A	#N/A	#N/A	#N/A	#N/A	#N/A	#N/A	#N/A	#N/A	#N/A	#N/A	#N/A	#N/A	#N/A	1.42624	#N/A	#N/A	#N/A	#N/A	0.985673	#N/A	11	ENSG00000187954	ZFTRAF1	protein_coding	zinc finger TRAF-type containing 1 [Source:HGNC Symbol;Acc:HGNC:17806]
#267062	#N/A	#N/A	1.14092	#N/A	0.505077	0.392544	#N/A	0.570116	0.325949	#N/A	#N/A	#N/A	#N/A	2.257	1.02412	#N/A	#N/A	#N/A	#N/A	#N/A	#N/A	#N/A	0.635589	#N/A	#N/A	#N/A	#N/A	#N/A	#N/A	#N/A	0.967043	#N/A	#N/A	#N/A	#N/A	#N/A	#N/A	#N/A	#N/A	#N/A	#N/A	#N/A	#N/A	#N/A	#N/A	#N/A	#N/A	#N/A	#N/A	#N/A	#N/A	2.76585	#N/A	#N/A	#N/A	#N/A	#N/A	0.277302	#N/A	#N/A	#N/A	#N/A	#N/A	11	ENSG00000267062		lncRNA	novel transcript, antisense to PRDX2
POLR3F	#N/A	#N/A	0.855331	0.74079	1.02545	#N/A	#N/A	1.00136	#N/A	#N/A	3.41482	#N/A	0.713985	#N/A	#N/A	#N/A	#N/A	#N/A	#N/A	1.7576	#N/A	#N/A	#N/A	#N/A	#N/A	#N/A	#N/A	1.11497	#N/A	#N/A	#N/A	#N/A	#N/A	#N/A	#N/A	#N/A	#N/A	#N/A	#N/A	#N/A	#N/A	#N/A	#N/A	#N/A	#N/A	#N/A	#N/A	#N/A	#N/A	#N/A	#N/A	0.475725	#N/A	0.942806	#N/A	#N/A	#N/A	#N/A	#N/A	#N/A	#N/A	1.30501	#N/A	11	ENSG00000132664	POLR3F	protein_coding	RNA polymerase III subunit F [Source:HGNC Symbol;Acc:HGNC:15763]
#253706	#N/A	#N/A	2.35385	#N/A	0.428167	#N/A	#N/A	0.431464	#N/A	#N/A	#N/A	#N/A	0.427636	#N/A	0.689702	0.669582	0.283974	0.42436	#N/A	#N/A	#N/A	#N/A	#N/A	#N/A	#N/A	#N/A	0.524197	#N/A	#N/A	#N/A	1.24725	#N/A	#N/A	#N/A	#N/A	#N/A	#N/A	#N/A	#N/A	#N/A	#N/A	#N/A	#N/A	#N/A	#N/A	#N/A	#N/A	#N/A	#N/A	#N/A	#N/A	3.28279	#N/A	#N/A	#N/A	#N/A	#N/A	#N/A	#N/A	#N/A	#N/A	#N/A	#N/A	11	ENSG00000253706		lncRNA	novel transcript, antisense to PI15
LINC02648	#N/A	#N/A	2.84763	0.860363	0.624258	#N/A	#N/A	0.753324	#N/A	#N/A	#N/A	#N/A	#N/A	4.70433	1.47026	1.17211	0.373467	#N/A	#N/A	#N/A	#N/A	#N/A	#N/A	#N/A	#N/A	#N/A	#N/A	#N/A	#N/A	#N/A	2.25908	#N/A	#N/A	#N/A	#N/A	#N/A	#N/A	#N/A	#N/A	#N/A	#N/A	#N/A	#N/A	#N/A	#N/A	#N/A	#N/A	#N/A	#N/A	#N/A	#N/A	3.23969	0.870333	#N/A	#N/A	#N/A	#N/A	#N/A	#N/A	#N/A	#N/A	#N/A	#N/A	11	ENSG00000225948	LINC02648	lncRNA	long intergenic non-protein coding RNA 2648 [Source:HGNC Symbol;Acc:HGNC:54132]
LINC01562	#N/A	#N/A	1.85813	#N/A	1.67027	#N/A	#N/A	1.96907	0.801917	#N/A	#N/A	#N/A	#N/A	2.52436	2.84132	#N/A	#N/A	#N/A	0.864383	#N/A	#N/A	#N/A	#N/A	#N/A	#N/A	#N/A	2.37448	#N/A	#N/A	#N/A	#N/A	#N/A	#N/A	#N/A	#N/A	#N/A	#N/A	#N/A	#N/A	#N/A	#N/A	#N/A	#N/A	#N/A	#N/A	#N/A	#N/A	#N/A	#N/A	#N/A	#N/A	1.19607	#N/A	#N/A	#N/A	0.681984	#N/A	0.815678	#N/A	#N/A	#N/A	#N/A	#N/A	11	ENSG00000203356	LINC01562	lncRNA	long intergenic non-protein coding RNA 1562 [Source:HGNC Symbol;Acc:HGNC:51335]
#271789	#N/A	#N/A	1.626	1.59652	0.947741	#N/A	0.64312	1.40325	0.497338	#N/A	#N/A	#N/A	1.16185	1.2409	#N/A	1.09145	#N/A	1.1163	#N/A	#N/A	#N/A	#N/A	#N/A	#N/A	#N/A	#N/A	#N/A	#N/A	#N/A	#N/A	#N/A	#N/A	#N/A	#N/A	#N/A	#N/A	#N/A	#N/A	#N/A	#N/A	#N/A	#N/A	#N/A	#N/A	#N/A	#N/A	#N/A	#N/A	#N/A	#N/A	#N/A	#N/A	#N/A	#N/A	#N/A	#N/A	#N/A	0.480812	#N/A	#N/A	#N/A	#N/A	#N/A	11	ENSG00000271789		lncRNA	novel transcript
SPINK8	#N/A	#N/A	#N/A	#N/A	#N/A	#N/A	#N/A	0.762346	#N/A	#N/A	#N/A	#N/A	0.721854	1.72095	#N/A	1.18312	0.407955	#N/A	#N/A	#N/A	#N/A	#N/A	#N/A	#N/A	#N/A	#N/A	0.873035	#N/A	#N/A	#N/A	#N/A	#N/A	0.584622	#N/A	#N/A	#N/A	#N/A	#N/A	#N/A	#N/A	#N/A	#N/A	0.902644	#N/A	#N/A	#N/A	0.582454	#N/A	#N/A	0.66031	#N/A	1.2196	#N/A	#N/A	#N/A	#N/A	#N/A	#N/A	#N/A	#N/A	#N/A	#N/A	#N/A	11	ENSG00000229453	SPINK8	protein_coding	serine peptidase inhibitor Kazal type 8 (putative) [Source:HGNC Symbol;Acc:HGNC:33160]
#267127	#N/A	#N/A	1.9478	1.21553	#N/A	#N/A	0.915421	1.71751	#N/A	#N/A	#N/A	#N/A	1.51544	0.837937	#N/A	#N/A	1.13863	1.66865	0.955604	#N/A	#N/A	#N/A	#N/A	#N/A	#N/A	#N/A	#N/A	#N/A	#N/A	#N/A	#N/A	#N/A	#N/A	#N/A	#N/A	#N/A	#N/A	#N/A	#N/A	#N/A	#N/A	#N/A	#N/A	#N/A	#N/A	#N/A	#N/A	#N/A	#N/A	#N/A	#N/A	1.00284	#N/A	1.08686	#N/A	#N/A	#N/A	#N/A	#N/A	#N/A	#N/A	#N/A	#N/A	11	ENSG00000267127		protein_coding	novel protein
GPX7	#N/A	#N/A	1.09225	#N/A	#N/A	1.49954	#N/A	1.69866	1.26585	#N/A	#N/A	#N/A	#N/A	#N/A	#N/A	#N/A	#N/A	#N/A	#N/A	#N/A	#N/A	#N/A	#N/A	#N/A	#N/A	#N/A	3.29582	#N/A	#N/A	#N/A	#N/A	#N/A	#N/A	#N/A	#N/A	#N/A	#N/A	#N/A	#N/A	#N/A	#N/A	#N/A	#N/A	#N/A	#N/A	#N/A	#N/A	#N/A	#N/A	#N/A	#N/A	2.14216	1.22899	#N/A	1.57768	0.952161	0.513575	1.27485	#N/A	#N/A	#N/A	#N/A	#N/A	11	ENSG00000116157	GPX7	protein_coding	glutathione peroxidase 7 [Source:HGNC Symbol;Acc:HGNC:4559]
IRX5	#N/A	#N/A	0.597567	0.205541	#N/A	#N/A	#N/A	0.207688	#N/A	#N/A	#N/A	#N/A	#N/A	0.997693	#N/A	0.227647	0.162951	0.19533	#N/A	#N/A	#N/A	#N/A	#N/A	#N/A	#N/A	#N/A	0.194725	#N/A	#N/A	#N/A	0.448068	#N/A	0.183787	#N/A	#N/A	#N/A	#N/A	#N/A	#N/A	#N/A	#N/A	#N/A	#N/A	#N/A	#N/A	#N/A	#N/A	#N/A	#N/A	#N/A	#N/A	0.548798	#N/A	#N/A	#N/A	#N/A	#N/A	#N/A	#N/A	#N/A	#N/A	#N/A	#N/A	11	ENSG00000176842	IRX5	protein_coding	iroquois homeobox 5 [Source:HGNC Symbol;Acc:HGNC:14361]
WWP1-AS1	#N/A	#N/A	0.237413	0.184185	#N/A	#N/A	#N/A	0.183348	#N/A	#N/A	#N/A	#N/A	0.182208	0.357896	0.207281	0.200275	0.138522	0.17603	#N/A	#N/A	#N/A	#N/A	#N/A	#N/A	#N/A	#N/A	#N/A	#N/A	#N/A	#N/A	0.200681	#N/A	#N/A	#N/A	#N/A	#N/A	#N/A	#N/A	#N/A	#N/A	#N/A	#N/A	#N/A	#N/A	#N/A	#N/A	#N/A	#N/A	#N/A	#N/A	#N/A	0.241436	#N/A	#N/A	#N/A	#N/A	#N/A	#N/A	#N/A	#N/A	#N/A	#N/A	#N/A	11	ENSG00000254231	WWP1-AS1	lncRNA	WWP1 antisense RNA 1 [Source:HGNC Symbol;Acc:HGNC:55520]
#260570	#N/A	#N/A	#N/A	#N/A	#N/A	#N/A	1.32528	1.36539	#N/A	#N/A	0.744037	#N/A	#N/A	#N/A	#N/A	#N/A	1.04624	#N/A	#N/A	#N/A	#N/A	#N/A	#N/A	0.708868	#N/A	#N/A	#N/A	#N/A	1.53413	#N/A	#N/A	#N/A	#N/A	#N/A	#N/A	#N/A	1.02314	#N/A	#N/A	#N/A	#N/A	#N/A	#N/A	#N/A	#N/A	#N/A	#N/A	#N/A	#N/A	#N/A	#N/A	0.671414	2.84861	#N/A	#N/A	#N/A	0.521635	1.19216	#N/A	#N/A	#N/A	#N/A	#N/A	11	ENSG00000260570		lncRNA	novel transcript, antisense to ATXN2L
TIMM10B	#N/A	#N/A	0.709822	#N/A	0.955697	#N/A	#N/A	1.214	#N/A	#N/A	1.72726	#N/A	#N/A	0.649504	0.849065	#N/A	#N/A	#N/A	#N/A	#N/A	#N/A	#N/A	#N/A	#N/A	#N/A	#N/A	#N/A	#N/A	#N/A	#N/A	0.523109	#N/A	#N/A	#N/A	#N/A	#N/A	0.375737	#N/A	#N/A	#N/A	#N/A	#N/A	#N/A	#N/A	#N/A	#N/A	#N/A	#N/A	#N/A	#N/A	#N/A	0.775363	#N/A	#N/A	#N/A	#N/A	#N/A	1.93278	1.69498	#N/A	#N/A	#N/A	#N/A	11	ENSG00000132286	TIMM10B	protein_coding	translocase of inner mitochondrial membrane 10B [Source:HGNC Symbol;Acc:HGNC:4022]
#285621	#N/A	#N/A	0.782849	#N/A	#N/A	#N/A	#N/A	1.28264	1.39909	#N/A	#N/A	#N/A	#N/A	#N/A	#N/A	#N/A	#N/A	#N/A	#N/A	#N/A	#N/A	#N/A	#N/A	#N/A	#N/A	#N/A	#N/A	#N/A	#N/A	#N/A	#N/A	#N/A	#N/A	#N/A	#N/A	#N/A	0.372977	#N/A	0.551364	#N/A	#N/A	#N/A	0.687651	#N/A	#N/A	#N/A	0.575304	#N/A	#N/A	0.592212	#N/A	#N/A	#N/A	1.96612	#N/A	#N/A	#N/A	#N/A	#N/A	#N/A	#N/A	1.56965	1.3825	11	ENSG00000285621		lncRNA	novel transcript, antisense to STARD13
#268912	#N/A	#N/A	0.984568	0.695499	0.53585	#N/A	#N/A	0.617179	#N/A	0.776364	#N/A	#N/A	#N/A	1.05388	1.13936	0.756494	#N/A	#N/A	#N/A	#N/A	#N/A	#N/A	#N/A	#N/A	#N/A	#N/A	#N/A	#N/A	#N/A	#N/A	1.3429	#N/A	#N/A	#N/A	#N/A	#N/A	#N/A	#N/A	#N/A	#N/A	#N/A	#N/A	#N/A	#N/A	#N/A	#N/A	#N/A	#N/A	#N/A	#N/A	0.138757	1.49858	#N/A	#N/A	#N/A	#N/A	#N/A	#N/A	#N/A	#N/A	#N/A	#N/A	#N/A	11	ENSG00000268912		lncRNA	novel transcript
#286642	#N/A	#N/A	0.407833	0.190089	#N/A	#N/A	#N/A	0.190545	#N/A	#N/A	#N/A	#N/A	#N/A	0.242401	0.207351	0.203291	#N/A	#N/A	#N/A	#N/A	#N/A	#N/A	#N/A	#N/A	#N/A	#N/A	0.18805	#N/A	#N/A	#N/A	0.204457	#N/A	#N/A	#N/A	#N/A	#N/A	#N/A	#N/A	#N/A	#N/A	#N/A	#N/A	#N/A	#N/A	#N/A	#N/A	#N/A	#N/A	#N/A	#N/A	0.0389997	0.24405	0.171284	#N/A	#N/A	#N/A	#N/A	#N/A	#N/A	#N/A	#N/A	#N/A	#N/A	11	ENSG00000286642		lncRNA	novel transcript
#254707	#N/A	#N/A	0.922111	0.419048	#N/A	#N/A	#N/A	0.354053	#N/A	#N/A	#N/A	#N/A	#N/A	1.77351	#N/A	0.434893	#N/A	0.345153	#N/A	#N/A	#N/A	#N/A	#N/A	#N/A	#N/A	#N/A	0.406143	#N/A	#N/A	#N/A	0.559963	#N/A	0.321753	#N/A	#N/A	#N/A	#N/A	#N/A	#N/A	#N/A	#N/A	#N/A	#N/A	#N/A	#N/A	#N/A	#N/A	#N/A	#N/A	#N/A	#N/A	1.79355	0.400418	#N/A	#N/A	#N/A	#N/A	#N/A	#N/A	#N/A	#N/A	#N/A	#N/A	11	ENSG00000254707		lncRNA	novel transcript
#267131	#N/A	#N/A	0.602665	#N/A	1.30024	#N/A	#N/A	1.05535	#N/A	#N/A	1.29744	#N/A	#N/A	#N/A	0.979242	#N/A	#N/A	#N/A	#N/A	#N/A	#N/A	#N/A	#N/A	#N/A	#N/A	1.25637	1.72047	#N/A	1.34857	#N/A	#N/A	#N/A	#N/A	#N/A	#N/A	#N/A	0.428933	#N/A	#N/A	#N/A	#N/A	#N/A	0.341367	0.470848	#N/A	#N/A	#N/A	#N/A	#N/A	#N/A	#N/A	#N/A	#N/A	#N/A	#N/A	#N/A	#N/A	#N/A	#N/A	#N/A	#N/A	#N/A	#N/A	11	ENSG00000267131		lncRNA	novel transcript, antisense to BCAS3
#264007	#N/A	#N/A	1.11257	0.265319	0.240757	#N/A	#N/A	0.224627	#N/A	#N/A	#N/A	#N/A	0.231126	1.08952	0.438519	#N/A	#N/A	#N/A	#N/A	#N/A	#N/A	#N/A	#N/A	#N/A	#N/A	#N/A	0.289889	#N/A	#N/A	#N/A	0.711444	#N/A	#N/A	#N/A	#N/A	#N/A	#N/A	#N/A	#N/A	#N/A	#N/A	#N/A	#N/A	#N/A	#N/A	#N/A	#N/A	#N/A	#N/A	#N/A	#N/A	0.534183	0.247067	#N/A	#N/A	#N/A	#N/A	#N/A	#N/A	#N/A	#N/A	#N/A	#N/A	11	ENSG00000264007		lncRNA	novel transcript
C15orf61	#N/A	#N/A	0.182604	0.155507	0.132036	#N/A	#N/A	0.154591	#N/A	#N/A	#N/A	#N/A	0.150278	#N/A	0.164986	#N/A	#N/A	#N/A	#N/A	#N/A	#N/A	#N/A	#N/A	#N/A	#N/A	#N/A	0.150059	#N/A	0.126783	#N/A	0.117954	#N/A	#N/A	#N/A	#N/A	#N/A	#N/A	#N/A	#N/A	#N/A	#N/A	#N/A	#N/A	#N/A	#N/A	#N/A	#N/A	#N/A	#N/A	#N/A	#N/A	0.145993	0.162666	#N/A	#N/A	#N/A	#N/A	#N/A	#N/A	#N/A	#N/A	#N/A	#N/A	11	ENSG00000189227	C15orf61	protein_coding	chromosome 15 open reading frame 61 [Source:HGNC Symbol;Acc:HGNC:34453]
SLAIN1	#N/A	#N/A	2.13037	1.11254	1.6344	1.15092	#N/A	1.17399	2.99145	#N/A	1.58408	#N/A	#N/A	#N/A	#N/A	1.26303	#N/A	#N/A	#N/A	#N/A	#N/A	#N/A	#N/A	#N/A	#N/A	#N/A	1.44956	2.23974	2.14157	#N/A	#N/A	#N/A	#N/A	#N/A	#N/A	#N/A	#N/A	#N/A	#N/A	#N/A	#N/A	#N/A	#N/A	#N/A	#N/A	#N/A	#N/A	#N/A	#N/A	#N/A	#N/A	#N/A	#N/A	#N/A	#N/A	#N/A	#N/A	#N/A	#N/A	#N/A	#N/A	#N/A	#N/A	11	ENSG00000139737	SLAIN1	protein_coding	SLAIN motif family member 1 [Source:HGNC Symbol;Acc:HGNC:26387]
SCT#070031	#N/A	#N/A	1.1704	0.215777	#N/A	#N/A	#N/A	0.215761	#N/A	#N/A	#N/A	#N/A	#N/A	0.823284	0.459953	#N/A	0.175429	#N/A	#N/A	#N/A	#N/A	#N/A	#N/A	#N/A	#N/A	#N/A	0.224412	#N/A	#N/A	#N/A	0.273711	#N/A	0.195903	#N/A	#N/A	#N/A	#N/A	#N/A	#N/A	#N/A	#N/A	#N/A	#N/A	#N/A	#N/A	#N/A	#N/A	#N/A	#N/A	#N/A	#N/A	0.667759	0.225269	#N/A	#N/A	#N/A	#N/A	#N/A	#N/A	#N/A	#N/A	#N/A	#N/A	11	ENSG00000070031	SCT	protein_coding	secretin [Source:HGNC Symbol;Acc:HGNC:10607]
#280366	#N/A	#N/A	0.469646	#N/A	#N/A	#N/A	#N/A	0.21381	#N/A	#N/A	#N/A	#N/A	#N/A	0.781466	0.319228	0.252329	#N/A	#N/A	#N/A	#N/A	#N/A	#N/A	#N/A	#N/A	#N/A	#N/A	#N/A	#N/A	#N/A	#N/A	#N/A	#N/A	#N/A	#N/A	#N/A	#N/A	#N/A	#N/A	0.134348	#N/A	#N/A	#N/A	0.711279	#N/A	#N/A	#N/A	0.266	#N/A	#N/A	0.345926	#N/A	0.489905	0.227838	#N/A	#N/A	#N/A	#N/A	#N/A	#N/A	#N/A	#N/A	#N/A	#N/A	11	ENSG00000280366		lncRNA	novel transcript
TIGD7	#N/A	#N/A	0.902761	#N/A	1.40325	#N/A	#N/A	0.873333	#N/A	#N/A	2.06598	#N/A	#N/A	0.44285	#N/A	#N/A	#N/A	#N/A	1.93793	#N/A	#N/A	#N/A	#N/A	#N/A	1.44355	#N/A	#N/A	#N/A	#N/A	#N/A	#N/A	#N/A	#N/A	#N/A	#N/A	#N/A	#N/A	#N/A	#N/A	#N/A	#N/A	#N/A	#N/A	#N/A	#N/A	#N/A	#N/A	#N/A	2.15629	#N/A	#N/A	0.57097	1.00908	#N/A	#N/A	#N/A	#N/A	#N/A	1.3778	#N/A	#N/A	#N/A	#N/A	11	ENSG00000140993	TIGD7	protein_coding	tigger transposable element derived 7 [Source:HGNC Symbol;Acc:HGNC:18331]
UHRF1BP1L	#N/A	#N/A	0.961548	0.450329	#N/A	1.80574	1.82032	0.623134	1.51548	#N/A	1.60531	#N/A	#N/A	#N/A	#N/A	#N/A	#N/A	#N/A	#N/A	#N/A	#N/A	#N/A	#N/A	#N/A	#N/A	#N/A	#N/A	#N/A	#N/A	#N/A	#N/A	#N/A	#N/A	#N/A	#N/A	#N/A	#N/A	#N/A	#N/A	#N/A	#N/A	#N/A	#N/A	#N/A	#N/A	#N/A	#N/A	#N/A	#N/A	#N/A	#N/A	#N/A	#N/A	#N/A	#N/A	#N/A	1.74032	0.688274	0.736434	#N/A	#N/A	0.651972	#N/A	11	ENSG00000111647	UHRF1BP1L	protein_coding	UHRF1 binding protein 1 like [Source:HGNC Symbol;Acc:HGNC:29102]
LYRM9	#N/A	#N/A	1.80419	#N/A	1.43869	2.80683	1.43004	0.935826	3.96744	0.627679	2.5382	#N/A	0.861348	#N/A	#N/A	#N/A	#N/A	#N/A	#N/A	#N/A	#N/A	#N/A	#N/A	#N/A	#N/A	#N/A	2.95237	#N/A	#N/A	#N/A	#N/A	#N/A	#N/A	#N/A	#N/A	#N/A	#N/A	#N/A	#N/A	#N/A	#N/A	#N/A	#N/A	#N/A	#N/A	#N/A	#N/A	#N/A	#N/A	#N/A	#N/A	#N/A	#N/A	#N/A	#N/A	#N/A	1.59793	#N/A	#N/A	#N/A	#N/A	#N/A	#N/A	11	ENSG00000232859	LYRM9	protein_coding	LYR motif containing 9 [Source:HGNC Symbol;Acc:HGNC:27314]
#275720	#N/A	#N/A	1.70316	0.507254	0.407159	#N/A	#N/A	0.438914	#N/A	#N/A	#N/A	#N/A	0.42832	2.96367	0.872085	0.636903	#N/A	0.411377	#N/A	#N/A	#N/A	#N/A	#N/A	#N/A	#N/A	#N/A	0.456131	#N/A	#N/A	#N/A	#N/A	#N/A	#N/A	#N/A	#N/A	#N/A	#N/A	#N/A	#N/A	#N/A	#N/A	#N/A	#N/A	#N/A	#N/A	#N/A	#N/A	#N/A	#N/A	#N/A	#N/A	2.87477	#N/A	#N/A	#N/A	#N/A	#N/A	#N/A	#N/A	#N/A	#N/A	#N/A	#N/A	11	ENSG00000275720		lncRNA	novel transcript
PKD1-AS1	#N/A	#N/A	1.33488	#N/A	#N/A	#N/A	#N/A	1.26682	0.627875	1.36249	#N/A	#N/A	#N/A	#N/A	1.49987	#N/A	#N/A	#N/A	#N/A	#N/A	#N/A	#N/A	#N/A	#N/A	#N/A	#N/A	#N/A	0.927621	1.0428	#N/A	#N/A	#N/A	#N/A	#N/A	#N/A	#N/A	#N/A	#N/A	#N/A	#N/A	#N/A	#N/A	#N/A	#N/A	#N/A	#N/A	#N/A	#N/A	#N/A	#N/A	#N/A	1.36372	1.66173	#N/A	0.910411	#N/A	#N/A	#N/A	#N/A	#N/A	#N/A	0.87104	#N/A	11	ENSG00000259933	PKD1-AS1	lncRNA	PKD1 antisense RNA 1 [Source:HGNC Symbol;Acc:HGNC:56035]
RASSF5	#N/A	#N/A	1.88299	#N/A	3.25519	2.65341	#N/A	1.45895	#N/A	#N/A	#N/A	#N/A	#N/A	0.902526	#N/A	#N/A	#N/A	#N/A	#N/A	#N/A	#N/A	#N/A	#N/A	#N/A	#N/A	#N/A	#N/A	#N/A	#N/A	#N/A	1.36735	#N/A	#N/A	#N/A	#N/A	#N/A	#N/A	#N/A	#N/A	#N/A	#N/A	#N/A	#N/A	#N/A	#N/A	#N/A	#N/A	#N/A	#N/A	#N/A	#N/A	1.85479	1.06574	#N/A	#N/A	1.30167	0.653024	1.10248	#N/A	#N/A	#N/A	#N/A	#N/A	11	ENSG00000266094	RASSF5	protein_coding	Ras association domain family member 5 [Source:HGNC Symbol;Acc:HGNC:17609]
#223502	#N/A	#N/A	2.97391	#N/A	0.473586	0.374203	#N/A	0.592138	#N/A	#N/A	#N/A	#N/A	#N/A	1.03287	#N/A	0.779715	#N/A	0.502034	#N/A	#N/A	#N/A	#N/A	#N/A	#N/A	#N/A	#N/A	0.633958	#N/A	#N/A	#N/A	1.99319	#N/A	0.440814	#N/A	#N/A	#N/A	#N/A	#N/A	#N/A	#N/A	#N/A	#N/A	#N/A	#N/A	#N/A	#N/A	#N/A	#N/A	#N/A	#N/A	#N/A	#N/A	#N/A	#N/A	#N/A	#N/A	#N/A	0.256263	#N/A	#N/A	#N/A	#N/A	#N/A	11	ENSG00000223502		lncRNA	novel transcript
GPANK1#204438	#N/A	#N/A	0.898207	#N/A	#N/A	#N/A	1.22963	0.977627	#N/A	#N/A	2.36167	#N/A	1.089	#N/A	#N/A	#N/A	#N/A	#N/A	#N/A	#N/A	#N/A	#N/A	#N/A	#N/A	#N/A	#N/A	#N/A	#N/A	#N/A	#N/A	#N/A	#N/A	#N/A	#N/A	#N/A	#N/A	0.402446	#N/A	#N/A	#N/A	#N/A	#N/A	#N/A	#N/A	#N/A	#N/A	#N/A	#N/A	1.17	#N/A	#N/A	#N/A	#N/A	#N/A	#N/A	#N/A	1.65065	3.84181	1.75076	#N/A	1.22391	#N/A	#N/A	11	ENSG00000204438	GPANK1	protein_coding	G-patch domain and ankyrin repeats 1 [Source:HGNC Symbol;Acc:HGNC:13920]
#267412	#N/A	#N/A	#N/A	0.404269	#N/A	#N/A	#N/A	0.331245	#N/A	#N/A	#N/A	#N/A	#N/A	1.0857	0.533324	0.537602	#N/A	0.344196	#N/A	#N/A	#N/A	#N/A	#N/A	#N/A	#N/A	#N/A	#N/A	#N/A	#N/A	#N/A	1.08521	#N/A	0.312937	#N/A	#N/A	#N/A	#N/A	#N/A	#N/A	#N/A	#N/A	#N/A	#N/A	#N/A	#N/A	#N/A	0.716361	#N/A	#N/A	0.525941	#N/A	1.40994	#N/A	#N/A	#N/A	#N/A	#N/A	#N/A	#N/A	#N/A	#N/A	#N/A	#N/A	11	ENSG00000267412		lncRNA	novel transcript, sense intronic to GNG7
NUP42	#N/A	#N/A	0.871264	#N/A	0.821384	1.20535	#N/A	0.467222	1.99547	#N/A	1.49357	#N/A	0.516049	#N/A	#N/A	#N/A	#N/A	#N/A	#N/A	1.14476	#N/A	#N/A	#N/A	1.72284	#N/A	#N/A	#N/A	#N/A	#N/A	#N/A	0.28742	#N/A	#N/A	#N/A	#N/A	#N/A	#N/A	#N/A	#N/A	#N/A	#N/A	#N/A	#N/A	#N/A	#N/A	#N/A	#N/A	#N/A	#N/A	#N/A	#N/A	#N/A	#N/A	#N/A	#N/A	#N/A	2.78463	#N/A	#N/A	#N/A	#N/A	#N/A	#N/A	11	ENSG00000136243	NUP42	protein_coding	nucleoporin 42 [Source:HGNC Symbol;Acc:HGNC:17010]
ATP6V0D1-DT	#N/A	#N/A	#N/A	#N/A	#N/A	#N/A	#N/A	0.694689	#N/A	#N/A	#N/A	#N/A	#N/A	#N/A	#N/A	#N/A	#N/A	#N/A	#N/A	#N/A	#N/A	#N/A	#N/A	#N/A	#N/A	#N/A	#N/A	#N/A	#N/A	#N/A	0.88942	#N/A	#N/A	#N/A	#N/A	#N/A	#N/A	#N/A	#N/A	#N/A	#N/A	#N/A	0.263865	#N/A	#N/A	#N/A	#N/A	#N/A	1.24056	0.444515	#N/A	0.493795	0.725672	1.14416	1.44829	1.09642	#N/A	1.37065	#N/A	#N/A	#N/A	#N/A	#N/A	11	ENSG00000270049	ATP6V0D1-DT	lncRNA	ATP6V0D1 divergent transcript [Source:HGNC Symbol;Acc:HGNC:55268]
EMSY	#N/A	#N/A	#N/A	#N/A	#N/A	#N/A	#N/A	0.388051	0.834963	#N/A	0.811433	#N/A	#N/A	#N/A	0.310403	#N/A	#N/A	#N/A	#N/A	0.90294	#N/A	#N/A	#N/A	0.821633	#N/A	#N/A	0.494776	#N/A	#N/A	#N/A	#N/A	#N/A	#N/A	#N/A	#N/A	#N/A	#N/A	#N/A	#N/A	#N/A	#N/A	#N/A	#N/A	#N/A	#N/A	#N/A	#N/A	#N/A	1.06198	#N/A	#N/A	#N/A	#N/A	0.667334	#N/A	#N/A	1.10804	#N/A	0.566215	#N/A	#N/A	#N/A	#N/A	11	ENSG00000158636	EMSY	protein_coding	EMSY transcriptional repressor, BRCA2 interacting [Source:HGNC Symbol;Acc:HGNC:18071]
#286400	#N/A	#N/A	0.194404	0.171467	#N/A	#N/A	#N/A	0.170887	#N/A	#N/A	#N/A	#N/A	0.164487	0.223511	0.186843	#N/A	#N/A	#N/A	#N/A	#N/A	#N/A	#N/A	#N/A	#N/A	#N/A	#N/A	#N/A	#N/A	#N/A	#N/A	0.18025	#N/A	0.15884	#N/A	#N/A	#N/A	#N/A	#N/A	#N/A	#N/A	#N/A	#N/A	#N/A	#N/A	#N/A	#N/A	#N/A	#N/A	#N/A	#N/A	#N/A	0.225007	0.180945	#N/A	#N/A	#N/A	#N/A	0.128461	#N/A	#N/A	#N/A	#N/A	#N/A	11	ENSG00000286400		lncRNA	novel transcript
MXD1	#N/A	#N/A	#N/A	#N/A	#N/A	#N/A	#N/A	0.630967	#N/A	#N/A	2.19185	#N/A	#N/A	0.568478	0.683976	0.615631	#N/A	0.897537	#N/A	2.42415	#N/A	#N/A	#N/A	#N/A	#N/A	#N/A	#N/A	#N/A	#N/A	#N/A	#N/A	#N/A	#N/A	#N/A	#N/A	#N/A	#N/A	#N/A	#N/A	#N/A	#N/A	#N/A	#N/A	#N/A	#N/A	#N/A	#N/A	#N/A	#N/A	#N/A	#N/A	#N/A	0.625071	#N/A	#N/A	1.47612	2.21796	1.71818	#N/A	#N/A	#N/A	#N/A	#N/A	11	ENSG00000059728	MXD1	protein_coding	MAX dimerization protein 1 [Source:HGNC Symbol;Acc:HGNC:6761]
MROH1	#N/A	#N/A	#N/A	#N/A	#N/A	0.715343	0.800728	0.570091	#N/A	#N/A	1.147	#N/A	#N/A	0.459216	0.418976	#N/A	#N/A	#N/A	0.916305	#N/A	#N/A	#N/A	#N/A	#N/A	#N/A	#N/A	#N/A	#N/A	#N/A	#N/A	#N/A	#N/A	#N/A	#N/A	#N/A	#N/A	#N/A	#N/A	#N/A	#N/A	#N/A	#N/A	#N/A	#N/A	#N/A	#N/A	#N/A	#N/A	#N/A	0.232961	#N/A	#N/A	#N/A	#N/A	1.10149	#N/A	1.47357	0.789914	#N/A	#N/A	#N/A	#N/A	#N/A	11	ENSG00000179832	MROH1	protein_coding	maestro heat like repeat family member 1 [Source:HGNC Symbol;Acc:HGNC:26958]
CHAF1A	#N/A	#N/A	0.728756	#N/A	1.79817	#N/A	#N/A	1.32785	2.11113	#N/A	#N/A	#N/A	0.976837	#N/A	#N/A	#N/A	#N/A	#N/A	#N/A	1.01973	#N/A	#N/A	#N/A	#N/A	#N/A	#N/A	#N/A	#N/A	#N/A	#N/A	#N/A	#N/A	#N/A	#N/A	#N/A	#N/A	#N/A	#N/A	#N/A	#N/A	#N/A	#N/A	#N/A	#N/A	#N/A	#N/A	#N/A	#N/A	#N/A	#N/A	#N/A	1.34722	1.13537	#N/A	1.60675	#N/A	0.751684	#N/A	2.25733	#N/A	#N/A	#N/A	#N/A	11	ENSG00000167670	CHAF1A	protein_coding	chromatin assembly factor 1 subunit A [Source:HGNC Symbol;Acc:HGNC:1910]
ZKSCAN4	#N/A	#N/A	0.582075	#N/A	1.39717	#N/A	#N/A	1.03818	#N/A	#N/A	#N/A	#N/A	#N/A	0.601752	1.7391	0.814732	#N/A	1.11951	#N/A	1.11589	#N/A	#N/A	#N/A	1.31269	#N/A	#N/A	#N/A	#N/A	#N/A	#N/A	#N/A	#N/A	#N/A	#N/A	#N/A	#N/A	#N/A	#N/A	#N/A	#N/A	#N/A	#N/A	#N/A	#N/A	#N/A	#N/A	#N/A	#N/A	#N/A	#N/A	#N/A	#N/A	#N/A	#N/A	#N/A	1.40775	#N/A	1.26481	#N/A	#N/A	#N/A	#N/A	#N/A	11	ENSG00000187626	ZKSCAN4	protein_coding	zinc finger with KRAB and SCAN domains 4 [Source:HGNC Symbol;Acc:HGNC:13854]
RPAP1	#N/A	#N/A	0.411453	#N/A	0.772374	1.20584	#N/A	0.671316	1.08153	#N/A	#N/A	#N/A	#N/A	0.502006	#N/A	#N/A	#N/A	#N/A	#N/A	#N/A	#N/A	#N/A	#N/A	#N/A	#N/A	#N/A	0.671797	#N/A	#N/A	#N/A	#N/A	#N/A	#N/A	#N/A	#N/A	#N/A	#N/A	#N/A	#N/A	#N/A	#N/A	#N/A	#N/A	#N/A	#N/A	#N/A	#N/A	#N/A	#N/A	#N/A	#N/A	0.62188	#N/A	#N/A	#N/A	1.52704	#N/A	1.38836	#N/A	#N/A	#N/A	#N/A	1.62377	11	ENSG00000103932	RPAP1	protein_coding	RNA polymerase II associated protein 1 [Source:HGNC Symbol;Acc:HGNC:24567]
ADAM20	#N/A	#N/A	1.17468	1.6102	0.960586	#N/A	#N/A	1.31434	0.577155	#N/A	#N/A	#N/A	#N/A	1.6755	#N/A	1.45149	#N/A	#N/A	#N/A	#N/A	#N/A	#N/A	#N/A	#N/A	#N/A	#N/A	#N/A	#N/A	#N/A	#N/A	1.29508	#N/A	#N/A	#N/A	#N/A	#N/A	#N/A	#N/A	#N/A	#N/A	#N/A	#N/A	#N/A	#N/A	#N/A	#N/A	#N/A	#N/A	#N/A	#N/A	#N/A	1.38054	1.6263	0.690789	#N/A	#N/A	#N/A	#N/A	#N/A	#N/A	#N/A	#N/A	#N/A	11	ENSG00000134007	ADAM20	protein_coding	ADAM metallopeptidase domain 20 [Source:HGNC Symbol;Acc:HGNC:199]
FMC1	#N/A	#N/A	0.162606	0.13852	#N/A	#N/A	#N/A	0.134742	#N/A	#N/A	#N/A	#N/A	#N/A	0.138218	0.147754	0.146993	0.105959	0.133062	#N/A	#N/A	#N/A	#N/A	#N/A	#N/A	#N/A	#N/A	#N/A	#N/A	#N/A	#N/A	0.123122	#N/A	#N/A	#N/A	#N/A	#N/A	0.0455208	#N/A	#N/A	#N/A	#N/A	#N/A	#N/A	#N/A	#N/A	#N/A	#N/A	#N/A	#N/A	#N/A	#N/A	0.162804	#N/A	#N/A	#N/A	#N/A	#N/A	#N/A	#N/A	#N/A	#N/A	#N/A	#N/A	11	ENSG00000164898	FMC1	protein_coding	formation of mitochondrial complex V assembly factor 1 homolog [Source:HGNC Symbol;Acc:HGNC:26946]
NPIPA5#183793	#N/A	#N/A	1.33341	#N/A	1.84754	1.63661	1.89746	1.11684	1.74757	#N/A	#N/A	#N/A	#N/A	#N/A	#N/A	#N/A	#N/A	#N/A	#N/A	#N/A	#N/A	#N/A	#N/A	#N/A	#N/A	#N/A	#N/A	#N/A	2.27919	#N/A	#N/A	#N/A	#N/A	#N/A	#N/A	#N/A	#N/A	#N/A	#N/A	#N/A	#N/A	#N/A	#N/A	#N/A	#N/A	#N/A	#N/A	#N/A	#N/A	#N/A	#N/A	2.81633	#N/A	1.52062	#N/A	#N/A	#N/A	1.41503	#N/A	#N/A	#N/A	1.73925	#N/A	11	ENSG00000183793	NPIPA5	protein_coding	nuclear pore complex interacting protein family member A5 [Source:HGNC Symbol;Acc:HGNC:41980]
#231955	#N/A	#N/A	1.034	0.265936	#N/A	#N/A	#N/A	0.218602	#N/A	0.252395	#N/A	#N/A	#N/A	0.97083	#N/A	#N/A	0.15936	0.228763	#N/A	#N/A	#N/A	#N/A	#N/A	#N/A	#N/A	#N/A	0.28978	#N/A	#N/A	#N/A	0.769609	#N/A	0.206339	#N/A	#N/A	#N/A	#N/A	#N/A	#N/A	#N/A	#N/A	#N/A	#N/A	#N/A	#N/A	#N/A	#N/A	#N/A	#N/A	#N/A	#N/A	1.3704	#N/A	#N/A	#N/A	#N/A	#N/A	#N/A	#N/A	#N/A	#N/A	#N/A	#N/A	11	ENSG00000231955		lncRNA	novel transcript
BTF3-DT	#N/A	#N/A	0.23252	0.179839	#N/A	#N/A	#N/A	0.176986	#N/A	#N/A	#N/A	#N/A	#N/A	#N/A	#N/A	#N/A	#N/A	#N/A	#N/A	#N/A	#N/A	#N/A	#N/A	#N/A	#N/A	#N/A	0.18078	#N/A	#N/A	#N/A	0.256538	#N/A	#N/A	#N/A	#N/A	#N/A	0.0650467	#N/A	0.0956731	#N/A	#N/A	#N/A	1.08537	#N/A	0.0196265	#N/A	#N/A	#N/A	#N/A	0.18292	#N/A	0.479179	#N/A	#N/A	#N/A	#N/A	#N/A	#N/A	#N/A	#N/A	#N/A	#N/A	#N/A	11	ENSG00000272525	BTF3-DT	lncRNA	BTF3 divergent transcript [Source:HGNC Symbol;Acc:HGNC:55211]
TPI1	#N/A	#N/A	0.101553	0.0963317	#N/A	#N/A	#N/A	0.0943749	#N/A	#N/A	#N/A	#N/A	0.0911107	0.127745	0.10495	0.102939	#N/A	0.0917152	#N/A	#N/A	#N/A	#N/A	#N/A	#N/A	#N/A	#N/A	0.0933633	#N/A	#N/A	#N/A	0.117024	#N/A	#N/A	#N/A	#N/A	#N/A	#N/A	#N/A	#N/A	#N/A	#N/A	#N/A	#N/A	#N/A	#N/A	#N/A	#N/A	#N/A	#N/A	#N/A	#N/A	0.128816	#N/A	#N/A	#N/A	#N/A	#N/A	#N/A	#N/A	#N/A	#N/A	#N/A	#N/A	11	ENSG00000111669	TPI1	protein_coding	triosephosphate isomerase 1 [Source:HGNC Symbol;Acc:HGNC:12009]
#260378	#N/A	#N/A	#N/A	#N/A	#N/A	#N/A	#N/A	1.38101	0.705048	#N/A	0.48792	#N/A	#N/A	#N/A	#N/A	#N/A	#N/A	#N/A	0.86838	#N/A	#N/A	#N/A	#N/A	#N/A	#N/A	#N/A	#N/A	#N/A	#N/A	#N/A	#N/A	#N/A	#N/A	#N/A	#N/A	#N/A	0.461996	#N/A	1.11039	#N/A	#N/A	#N/A	1.12097	#N/A	#N/A	#N/A	#N/A	#N/A	0.825611	1.02693	#N/A	0.93835	#N/A	#N/A	#N/A	#N/A	#N/A	#N/A	0.818063	#N/A	#N/A	#N/A	#N/A	11	ENSG00000260378		lncRNA	novel transcript, antisense to CPPED1
#234758	#N/A	#N/A	0.13883	0.141813	#N/A	#N/A	#N/A	0.141954	#N/A	#N/A	#N/A	#N/A	0.135874	0.198976	0.15837	0.15373	#N/A	#N/A	#N/A	#N/A	#N/A	#N/A	#N/A	#N/A	#N/A	#N/A	#N/A	#N/A	#N/A	#N/A	0.161972	#N/A	#N/A	#N/A	#N/A	#N/A	0.0274768	#N/A	#N/A	#N/A	#N/A	#N/A	#N/A	#N/A	#N/A	#N/A	#N/A	#N/A	#N/A	#N/A	#N/A	0.197996	0.149386	#N/A	#N/A	#N/A	#N/A	#N/A	#N/A	#N/A	#N/A	#N/A	#N/A	11	ENSG00000234758		lncRNA	novel transcript
MARK3	#N/A	#N/A	#N/A	#N/A	#N/A	0.493644	#N/A	0.245852	0.911489	#N/A	0.748204	#N/A	#N/A	#N/A	#N/A	#N/A	#N/A	#N/A	#N/A	0.581595	#N/A	#N/A	#N/A	#N/A	#N/A	#N/A	0.417246	#N/A	0.351339	#N/A	#N/A	#N/A	#N/A	#N/A	#N/A	#N/A	#N/A	#N/A	#N/A	#N/A	#N/A	#N/A	#N/A	#N/A	#N/A	#N/A	#N/A	#N/A	#N/A	#N/A	#N/A	#N/A	#N/A	#N/A	0.545197	0.56408	1.66766	0.905747	#N/A	#N/A	#N/A	#N/A	#N/A	11	ENSG00000075413	MARK3	protein_coding	microtubule affinity regulating kinase 3 [Source:HGNC Symbol;Acc:HGNC:6897]
ERCC6L2	#N/A	#N/A	#N/A	#N/A	#N/A	#N/A	0.649334	0.313323	0.767654	#N/A	1.42587	#N/A	#N/A	#N/A	#N/A	#N/A	#N/A	#N/A	#N/A	1.23115	#N/A	#N/A	#N/A	#N/A	#N/A	#N/A	#N/A	#N/A	#N/A	#N/A	#N/A	#N/A	#N/A	#N/A	#N/A	#N/A	#N/A	#N/A	#N/A	#N/A	#N/A	#N/A	0.144607	#N/A	0.22883	#N/A	0.158423	#N/A	#N/A	0.179906	#N/A	#N/A	#N/A	#N/A	#N/A	0.797002	1.99034	#N/A	#N/A	#N/A	#N/A	#N/A	#N/A	11	ENSG00000182150	ERCC6L2	protein_coding	ERCC excision repair 6 like 2 [Source:HGNC Symbol;Acc:HGNC:26922]
SLC30A2	#N/A	#N/A	0.319271	0.175878	#N/A	#N/A	#N/A	0.175289	#N/A	#N/A	#N/A	#N/A	#N/A	0.392258	0.201977	#N/A	0.134093	#N/A	#N/A	#N/A	#N/A	#N/A	#N/A	#N/A	#N/A	#N/A	#N/A	#N/A	#N/A	#N/A	0.220337	#N/A	#N/A	#N/A	#N/A	#N/A	#N/A	#N/A	#N/A	#N/A	#N/A	#N/A	0.401472	#N/A	#N/A	#N/A	0.141537	#N/A	#N/A	#N/A	#N/A	0.316938	0.187797	#N/A	#N/A	#N/A	#N/A	#N/A	#N/A	#N/A	#N/A	#N/A	#N/A	11	ENSG00000158014	SLC30A2	protein_coding	solute carrier family 30 member 2 [Source:HGNC Symbol;Acc:HGNC:11013]
#257647	#N/A	#N/A	0.601583	0.199136	#N/A	#N/A	#N/A	0.197481	#N/A	#N/A	#N/A	#N/A	#N/A	0.384813	0.216804	0.213473	#N/A	#N/A	#N/A	#N/A	#N/A	#N/A	#N/A	#N/A	#N/A	#N/A	#N/A	#N/A	#N/A	#N/A	#N/A	#N/A	#N/A	#N/A	#N/A	#N/A	0.095139	#N/A	0.119072	#N/A	#N/A	#N/A	#N/A	#N/A	#N/A	#N/A	#N/A	#N/A	#N/A	#N/A	0.063321	0.509885	0.210214	#N/A	#N/A	#N/A	#N/A	#N/A	#N/A	#N/A	#N/A	#N/A	#N/A	11	ENSG00000257647		lncRNA	novel transcript
STAM-DT	#N/A	#N/A	3.21618	1.3463	2.06725	1.21867	#N/A	1.18201	#N/A	#N/A	0.566835	#N/A	1.60547	#N/A	#N/A	#N/A	1.2291	#N/A	#N/A	#N/A	#N/A	#N/A	#N/A	#N/A	#N/A	#N/A	#N/A	#N/A	#N/A	#N/A	#N/A	#N/A	#N/A	#N/A	#N/A	#N/A	0.5101	#N/A	#N/A	#N/A	#N/A	#N/A	#N/A	#N/A	#N/A	#N/A	#N/A	#N/A	#N/A	0.560062	#N/A	#N/A	1.01592	#N/A	#N/A	#N/A	#N/A	#N/A	#N/A	#N/A	#N/A	#N/A	#N/A	11	ENSG00000260589	STAM-DT	lncRNA	STAM divergent transcript [Source:HGNC Symbol;Acc:HGNC:49568]
ZMPSTE24-DT	#N/A	#N/A	2.55143	1.58867	1.88126	1.30751	#N/A	1.14587	#N/A	#N/A	#N/A	#N/A	1.10699	#N/A	#N/A	#N/A	#N/A	#N/A	#N/A	#N/A	#N/A	#N/A	#N/A	#N/A	#N/A	#N/A	1.90345	#N/A	1.30477	#N/A	#N/A	#N/A	#N/A	#N/A	#N/A	#N/A	0.448564	#N/A	0.346892	#N/A	#N/A	#N/A	#N/A	#N/A	#N/A	#N/A	#N/A	#N/A	#N/A	#N/A	#N/A	0.987654	#N/A	#N/A	#N/A	#N/A	#N/A	#N/A	#N/A	#N/A	#N/A	#N/A	#N/A	11	ENSG00000259943	ZMPSTE24-DT	lncRNA	ZMPSTE24 divergent transcript [Source:HGNC Symbol;Acc:HGNC:55402]
#253111	#N/A	#N/A	1.05256	0.870716	#N/A	#N/A	#N/A	0.765703	#N/A	#N/A	#N/A	#N/A	#N/A	1.69871	1.27028	0.980361	#N/A	#N/A	#N/A	#N/A	#N/A	#N/A	#N/A	#N/A	#N/A	#N/A	#N/A	#N/A	#N/A	#N/A	1.22235	#N/A	#N/A	#N/A	#N/A	#N/A	#N/A	#N/A	#N/A	#N/A	#N/A	#N/A	#N/A	#N/A	#N/A	#N/A	#N/A	#N/A	#N/A	#N/A	#N/A	1.36527	0.905757	#N/A	0.455196	#N/A	#N/A	0.312222	#N/A	#N/A	#N/A	#N/A	#N/A	11	ENSG00000253111		lncRNA	novel transcript
RMDN2	#N/A	#N/A	1.34463	0.948486	1.90657	2.07671	1.92179	0.548377	2.45716	#N/A	#N/A	#N/A	#N/A	#N/A	#N/A	#N/A	#N/A	#N/A	#N/A	#N/A	#N/A	#N/A	#N/A	#N/A	#N/A	#N/A	#N/A	#N/A	#N/A	#N/A	#N/A	#N/A	#N/A	#N/A	#N/A	#N/A	#N/A	#N/A	0.290223	#N/A	#N/A	#N/A	#N/A	#N/A	#N/A	#N/A	#N/A	#N/A	#N/A	#N/A	#N/A	0.395244	#N/A	#N/A	#N/A	#N/A	1.55479	1.23594	#N/A	#N/A	#N/A	#N/A	#N/A	11	ENSG00000115841	RMDN2	protein_coding	regulator of microtubule dynamics 2 [Source:HGNC Symbol;Acc:HGNC:26567]
RPP30	#N/A	#N/A	0.900751	#N/A	0.728453	1.11768	0.838834	0.617586	1.71579	#N/A	3.10444	#N/A	#N/A	#N/A	#N/A	#N/A	#N/A	#N/A	#N/A	#N/A	#N/A	#N/A	#N/A	#N/A	#N/A	#N/A	#N/A	#N/A	#N/A	#N/A	#N/A	#N/A	#N/A	#N/A	#N/A	#N/A	#N/A	#N/A	#N/A	#N/A	#N/A	#N/A	#N/A	#N/A	#N/A	#N/A	#N/A	#N/A	#N/A	#N/A	#N/A	#N/A	#N/A	#N/A	0.954274	#N/A	1.46377	1.35444	#N/A	#N/A	#N/A	#N/A	1.10426	11	ENSG00000148688	RPP30	protein_coding	ribonuclease P/MRP subunit p30 [Source:HGNC Symbol;Acc:HGNC:17688]
LINC02432	#N/A	#N/A	1.31434	#N/A	0.305744	#N/A	#N/A	0.410312	#N/A	#N/A	#N/A	#N/A	#N/A	0.692886	#N/A	0.516418	#N/A	#N/A	#N/A	#N/A	#N/A	#N/A	#N/A	#N/A	#N/A	#N/A	#N/A	#N/A	#N/A	#N/A	0.939538	#N/A	0.27326	#N/A	#N/A	#N/A	#N/A	#N/A	#N/A	#N/A	#N/A	#N/A	0.935788	#N/A	#N/A	#N/A	#N/A	0.236905	#N/A	0.652727	#N/A	0.980702	#N/A	#N/A	#N/A	#N/A	#N/A	#N/A	#N/A	#N/A	#N/A	#N/A	#N/A	11	ENSG00000248810	LINC02432	lncRNA	long intergenic non-protein coding RNA 2432 [Source:HGNC Symbol;Acc:HGNC:53363]
#285610	#N/A	#N/A	0.219443	0.164549	#N/A	#N/A	#N/A	0.164976	#N/A	0.139734	#N/A	#N/A	#N/A	0.180976	#N/A	#N/A	#N/A	#N/A	#N/A	#N/A	#N/A	#N/A	#N/A	#N/A	#N/A	#N/A	#N/A	#N/A	#N/A	#N/A	0.204405	#N/A	#N/A	#N/A	#N/A	#N/A	#N/A	#N/A	0.0788985	#N/A	#N/A	#N/A	0.568671	#N/A	#N/A	#N/A	#N/A	#N/A	#N/A	0.104232	#N/A	0.224878	0.173484	#N/A	#N/A	#N/A	#N/A	#N/A	#N/A	#N/A	#N/A	#N/A	#N/A	11	ENSG00000285610		lncRNA	novel transcript, antisense to PACRG
LINC02742	#N/A	#N/A	#N/A	#N/A	0.224041	#N/A	#N/A	0.371896	#N/A	#N/A	#N/A	#N/A	#N/A	1.78871	0.439158	0.27102	0.169234	#N/A	#N/A	#N/A	#N/A	#N/A	#N/A	#N/A	#N/A	#N/A	#N/A	#N/A	#N/A	#N/A	0.768984	#N/A	#N/A	#N/A	#N/A	#N/A	#N/A	#N/A	#N/A	#N/A	#N/A	#N/A	#N/A	#N/A	#N/A	#N/A	#N/A	#N/A	#N/A	0.402338	#N/A	1.25147	0.373426	#N/A	0.178884	#N/A	#N/A	#N/A	#N/A	#N/A	#N/A	#N/A	#N/A	11	ENSG00000249867	LINC02742	lncRNA	long intergenic non-protein coding RNA 2742 [Source:HGNC Symbol;Acc:HGNC:54259]
CELF2	#N/A	#N/A	3.15911	1.24617	2.3998	4.05351	2.52393	#N/A	1.72602	#N/A	1.68659	#N/A	#N/A	#N/A	#N/A	#N/A	#N/A	#N/A	#N/A	#N/A	#N/A	#N/A	#N/A	#N/A	#N/A	#N/A	#N/A	#N/A	#N/A	#N/A	#N/A	#N/A	#N/A	#N/A	#N/A	#N/A	#N/A	#N/A	#N/A	#N/A	#N/A	0.660392	#N/A	#N/A	#N/A	#N/A	#N/A	#N/A	#N/A	#N/A	#N/A	0.669799	#N/A	#N/A	0.886428	#N/A	#N/A	0.921404	#N/A	#N/A	#N/A	#N/A	#N/A	11	ENSG00000048740	CELF2	protein_coding	CUGBP Elav-like family member 2 [Source:HGNC Symbol;Acc:HGNC:2550]
CAPN1	#N/A	#N/A	0.765646	#N/A	0.786771	#N/A	0.858937	#N/A	2.2126	#N/A	1.35833	#N/A	#N/A	#N/A	#N/A	#N/A	#N/A	#N/A	0.99847	#N/A	#N/A	#N/A	#N/A	#N/A	#N/A	#N/A	#N/A	#N/A	0.790731	#N/A	0.414796	#N/A	#N/A	#N/A	#N/A	#N/A	#N/A	#N/A	#N/A	#N/A	#N/A	#N/A	#N/A	#N/A	#N/A	#N/A	#N/A	#N/A	#N/A	#N/A	#N/A	0.408229	#N/A	1.03949	#N/A	#N/A	#N/A	1.39975	#N/A	#N/A	#N/A	#N/A	#N/A	11	ENSG00000014216	CAPN1	protein_coding	calpain 1 [Source:HGNC Symbol;Acc:HGNC:1476]
USP16	#N/A	#N/A	0.432051	#N/A	0.732048	0.731088	0.743311	#N/A	1.67174	#N/A	2.52458	#N/A	#N/A	#N/A	#N/A	#N/A	#N/A	#N/A	#N/A	#N/A	#N/A	#N/A	#N/A	#N/A	#N/A	#N/A	0.439891	#N/A	#N/A	#N/A	#N/A	#N/A	#N/A	#N/A	#N/A	#N/A	0.426131	#N/A	#N/A	#N/A	#N/A	#N/A	#N/A	#N/A	#N/A	#N/A	0.19719	#N/A	#N/A	#N/A	#N/A	#N/A	#N/A	#N/A	#N/A	#N/A	2.39449	0.753808	#N/A	#N/A	#N/A	#N/A	#N/A	11	ENSG00000156256	USP16	protein_coding	ubiquitin specific peptidase 16 [Source:HGNC Symbol;Acc:HGNC:12614]
EXOC7	#N/A	#N/A	0.579036	0.57792	#N/A	#N/A	#N/A	#N/A	1.78348	#N/A	2.08054	#N/A	#N/A	#N/A	0.354962	#N/A	#N/A	#N/A	#N/A	#N/A	0.937971	#N/A	#N/A	#N/A	#N/A	#N/A	0.561496	0.899265	0.930125	#N/A	#N/A	#N/A	#N/A	#N/A	#N/A	#N/A	#N/A	#N/A	#N/A	#N/A	#N/A	#N/A	#N/A	#N/A	#N/A	#N/A	#N/A	#N/A	#N/A	#N/A	#N/A	#N/A	#N/A	0.723052	#N/A	#N/A	#N/A	1.36905	#N/A	#N/A	#N/A	#N/A	#N/A	11	ENSG00000182473	EXOC7	protein_coding	exocyst complex component 7 [Source:HGNC Symbol;Acc:HGNC:23214]
ERH	#N/A	#N/A	1.37903	#N/A	0.907153	#N/A	0.925476	#N/A	2.38284	#N/A	1.73795	#N/A	#N/A	#N/A	#N/A	#N/A	#N/A	#N/A	#N/A	#N/A	#N/A	#N/A	#N/A	#N/A	#N/A	#N/A	1.39541	1.9084	1.1788	#N/A	#N/A	#N/A	#N/A	#N/A	#N/A	#N/A	0.930075	#N/A	0.584743	#N/A	#N/A	#N/A	#N/A	#N/A	#N/A	#N/A	#N/A	#N/A	#N/A	#N/A	#N/A	#N/A	#N/A	#N/A	#N/A	#N/A	#N/A	1.23656	#N/A	#N/A	#N/A	#N/A	#N/A	11	ENSG00000100632	ERH	protein_coding	ERH mRNA splicing and mitosis factor [Source:HGNC Symbol;Acc:HGNC:3447]
FAM133B	#N/A	#N/A	0.350977	#N/A	0.658356	0.647048	0.603905	#N/A	1.94053	#N/A	2.29111	#N/A	#N/A	#N/A	#N/A	#N/A	#N/A	#N/A	#N/A	0.837637	#N/A	#N/A	#N/A	0.778464	#N/A	#N/A	#N/A	#N/A	#N/A	#N/A	#N/A	#N/A	#N/A	#N/A	#N/A	#N/A	#N/A	#N/A	#N/A	#N/A	#N/A	#N/A	#N/A	#N/A	#N/A	#N/A	#N/A	#N/A	#N/A	#N/A	#N/A	0.190182	#N/A	#N/A	#N/A	#N/A	2.01604	0.91585	#N/A	#N/A	#N/A	#N/A	#N/A	11	ENSG00000234545	FAM133B	protein_coding	family with sequence similarity 133 member B [Source:HGNC Symbol;Acc:HGNC:28629]
RAD17#152942	#N/A	#N/A	0.449436	#N/A	#N/A	#N/A	1.37912	#N/A	1.71864	#N/A	1.47075	#N/A	#N/A	#N/A	#N/A	#N/A	#N/A	#N/A	#N/A	1.21581	#N/A	#N/A	#N/A	1.67727	#N/A	#N/A	0.646457	#N/A	#N/A	#N/A	#N/A	#N/A	#N/A	#N/A	#N/A	#N/A	#N/A	#N/A	#N/A	#N/A	#N/A	#N/A	#N/A	#N/A	#N/A	#N/A	#N/A	#N/A	#N/A	#N/A	#N/A	#N/A	#N/A	0.762982	#N/A	#N/A	2.70629	1.58007	0.836852	#N/A	#N/A	#N/A	#N/A	11	ENSG00000152942	RAD17	protein_coding	RAD17 checkpoint clamp loader component [Source:HGNC Symbol;Acc:HGNC:9807]
HDAC3	#N/A	#N/A	0.814045	#N/A	1.04962	0.648858	#N/A	#N/A	1.63827	#N/A	1.56129	#N/A	0.618682	#N/A	#N/A	#N/A	#N/A	#N/A	#N/A	#N/A	#N/A	#N/A	#N/A	#N/A	#N/A	#N/A	#N/A	#N/A	#N/A	#N/A	#N/A	#N/A	#N/A	#N/A	#N/A	#N/A	#N/A	#N/A	#N/A	#N/A	#N/A	#N/A	#N/A	#N/A	0.387221	#N/A	#N/A	#N/A	#N/A	#N/A	#N/A	#N/A	#N/A	#N/A	#N/A	1.03778	1.02214	1.34686	0.774317	#N/A	#N/A	#N/A	#N/A	11	ENSG00000171720	HDAC3	protein_coding	histone deacetylase 3 [Source:HGNC Symbol;Acc:HGNC:4854]
USP46	#N/A	#N/A	#N/A	#N/A	#N/A	0.81459	0.96073	#N/A	1.78662	#N/A	1.79729	#N/A	#N/A	#N/A	#N/A	#N/A	#N/A	#N/A	#N/A	#N/A	#N/A	#N/A	#N/A	#N/A	#N/A	#N/A	#N/A	#N/A	#N/A	#N/A	#N/A	#N/A	#N/A	#N/A	#N/A	#N/A	#N/A	#N/A	#N/A	#N/A	#N/A	#N/A	#N/A	#N/A	#N/A	#N/A	#N/A	#N/A	#N/A	#N/A	#N/A	0.401362	#N/A	#N/A	2.12293	1.34151	3.91604	2.20543	#N/A	2.93535	#N/A	#N/A	3.02119	11	ENSG00000109189	USP46	protein_coding	ubiquitin specific peptidase 46 [Source:HGNC Symbol;Acc:HGNC:20075]
SLC4A1AP	#N/A	#N/A	0.604434	#N/A	0.704956	1.10785	#N/A	#N/A	1.80262	#N/A	2.95276	#N/A	0.783378	#N/A	#N/A	#N/A	#N/A	#N/A	#N/A	1.15019	#N/A	#N/A	#N/A	#N/A	#N/A	#N/A	#N/A	#N/A	#N/A	#N/A	#N/A	#N/A	#N/A	#N/A	#N/A	#N/A	0.287275	#N/A	#N/A	#N/A	#N/A	#N/A	#N/A	#N/A	#N/A	#N/A	#N/A	#N/A	#N/A	#N/A	#N/A	#N/A	#N/A	1.11971	#N/A	#N/A	1.98499	1.43598	#N/A	#N/A	#N/A	#N/A	#N/A	11	ENSG00000163798	SLC4A1AP	protein_coding	solute carrier family 4 member 1 adaptor protein [Source:HGNC Symbol;Acc:HGNC:13813]
SCO1	#N/A	#N/A	0.856033	#N/A	#N/A	#N/A	1.57364	#N/A	1.85879	#N/A	1.16949	#N/A	#N/A	0.733711	0.577273	#N/A	0.984112	#N/A	#N/A	#N/A	#N/A	#N/A	#N/A	1.09876	#N/A	#N/A	#N/A	#N/A	#N/A	#N/A	#N/A	#N/A	#N/A	#N/A	#N/A	#N/A	#N/A	#N/A	#N/A	#N/A	#N/A	#N/A	#N/A	#N/A	#N/A	#N/A	#N/A	#N/A	#N/A	#N/A	#N/A	#N/A	#N/A	#N/A	#N/A	0.985253	3.56005	1.23704	#N/A	#N/A	#N/A	#N/A	#N/A	11	ENSG00000133028	SCO1	protein_coding	synthesis of cytochrome C oxidase 1 [Source:HGNC Symbol;Acc:HGNC:10603]
RTCB	#N/A	#N/A	0.369256	#N/A	0.728335	#N/A	#N/A	#N/A	1.492	#N/A	2.4987	#N/A	#N/A	#N/A	0.400775	#N/A	#N/A	#N/A	#N/A	1.64996	#N/A	#N/A	#N/A	#N/A	#N/A	#N/A	#N/A	#N/A	#N/A	#N/A	#N/A	#N/A	#N/A	#N/A	#N/A	#N/A	0.427555	#N/A	#N/A	#N/A	#N/A	#N/A	#N/A	#N/A	#N/A	#N/A	#N/A	#N/A	#N/A	#N/A	#N/A	0.407899	0.48799	#N/A	#N/A	#N/A	2.33785	1.70675	#N/A	#N/A	#N/A	#N/A	#N/A	11	ENSG00000100220	RTCB	protein_coding	RNA 2',3'-cyclic phosphate and 5'-OH ligase [Source:HGNC Symbol;Acc:HGNC:26935]
OSGEP	#N/A	#N/A	0.399814	#N/A	0.97267	1.36709	#N/A	#N/A	1.58915	#N/A	1.44754	#N/A	#N/A	#N/A	0.479239	#N/A	#N/A	#N/A	#N/A	1.31443	#N/A	#N/A	#N/A	#N/A	#N/A	#N/A	#N/A	#N/A	#N/A	#N/A	#N/A	#N/A	#N/A	#N/A	#N/A	#N/A	#N/A	#N/A	#N/A	#N/A	#N/A	#N/A	#N/A	#N/A	#N/A	#N/A	#N/A	#N/A	#N/A	#N/A	#N/A	#N/A	0.600405	0.912673	#N/A	#N/A	1.82046	#N/A	#N/A	1.52702	#N/A	#N/A	#N/A	11	ENSG00000092094	OSGEP	protein_coding	O-sialoglycoprotein endopeptidase [Source:HGNC Symbol;Acc:HGNC:18028]
CPNE3	#N/A	#N/A	0.555119	#N/A	#N/A	#N/A	0.793859	#N/A	1.38714	#N/A	1.43857	#N/A	#N/A	#N/A	#N/A	#N/A	#N/A	#N/A	#N/A	#N/A	#N/A	#N/A	#N/A	#N/A	#N/A	#N/A	1.73801	1.25907	1.26957	#N/A	#N/A	#N/A	#N/A	#N/A	#N/A	#N/A	0.350089	#N/A	0.276319	#N/A	#N/A	#N/A	#N/A	#N/A	#N/A	#N/A	#N/A	#N/A	#N/A	#N/A	#N/A	#N/A	#N/A	#N/A	#N/A	#N/A	#N/A	#N/A	#N/A	#N/A	#N/A	0.85373	1.00733	11	ENSG00000085719	CPNE3	protein_coding	copine 3 [Source:HGNC Symbol;Acc:HGNC:2316]
RPA2	#N/A	#N/A	0.754327	#N/A	#N/A	#N/A	#N/A	#N/A	2.74934	#N/A	2.14548	#N/A	#N/A	#N/A	#N/A	#N/A	#N/A	#N/A	#N/A	#N/A	#N/A	#N/A	#N/A	1.33405	#N/A	#N/A	#N/A	#N/A	#N/A	#N/A	#N/A	#N/A	#N/A	#N/A	#N/A	#N/A	0.526147	#N/A	0.837704	#N/A	#N/A	#N/A	0.601873	0.599478	#N/A	#N/A	0.517653	0.481311	#N/A	0.465357	#N/A	#N/A	#N/A	#N/A	#N/A	#N/A	#N/A	#N/A	#N/A	#N/A	#N/A	#N/A	#N/A	11	ENSG00000117748	RPA2	protein_coding	replication protein A2 [Source:HGNC Symbol;Acc:HGNC:10290]
CELF1	#N/A	#N/A	0.172469	#N/A	#N/A	0.539862	0.442448	#N/A	0.970291	#N/A	0.957144	#N/A	#N/A	#N/A	#N/A	#N/A	#N/A	#N/A	#N/A	0.948036	#N/A	#N/A	#N/A	0.702855	#N/A	#N/A	#N/A	#N/A	#N/A	#N/A	#N/A	#N/A	#N/A	#N/A	#N/A	#N/A	#N/A	#N/A	#N/A	#N/A	#N/A	#N/A	#N/A	#N/A	#N/A	#N/A	#N/A	#N/A	#N/A	#N/A	#N/A	#N/A	#N/A	#N/A	0.59082	0.806651	1.63191	0.94947	#N/A	#N/A	#N/A	#N/A	#N/A	11	ENSG00000149187	CELF1	protein_coding	CUGBP Elav-like family member 1 [Source:HGNC Symbol;Acc:HGNC:2549]
MIEF1	#N/A	#N/A	1.24661	#N/A	1.66009	1.48248	1.91736	#N/A	2.56996	#N/A	2.74927	#N/A	#N/A	0.458876	#N/A	#N/A	#N/A	0.888491	#N/A	#N/A	#N/A	#N/A	#N/A	#N/A	#N/A	#N/A	#N/A	#N/A	#N/A	#N/A	#N/A	#N/A	#N/A	#N/A	#N/A	#N/A	#N/A	#N/A	#N/A	#N/A	#N/A	#N/A	#N/A	#N/A	#N/A	#N/A	#N/A	#N/A	#N/A	#N/A	#N/A	0.617301	#N/A	#N/A	#N/A	#N/A	1.70961	4.4104	#N/A	#N/A	#N/A	#N/A	#N/A	11	ENSG00000100335	MIEF1	protein_coding	mitochondrial elongation factor 1 [Source:HGNC Symbol;Acc:HGNC:25979]
RPS6KB2	#N/A	#N/A	1.46921	#N/A	#N/A	1.06277	#N/A	#N/A	3.04848	#N/A	2.04324	#N/A	#N/A	1.0583	#N/A	0.83274	#N/A	#N/A	#N/A	1.51598	#N/A	#N/A	#N/A	1.2115	#N/A	#N/A	#N/A	1.2116	#N/A	#N/A	#N/A	#N/A	#N/A	#N/A	#N/A	#N/A	#N/A	#N/A	#N/A	#N/A	#N/A	#N/A	#N/A	#N/A	#N/A	#N/A	#N/A	#N/A	#N/A	#N/A	#N/A	1.19509	#N/A	#N/A	#N/A	#N/A	#N/A	1.38777	#N/A	#N/A	#N/A	#N/A	#N/A	11	ENSG00000175634	RPS6KB2	protein_coding	ribosomal protein S6 kinase B2 [Source:HGNC Symbol;Acc:HGNC:10437]
ZMPSTE24	#N/A	#N/A	#N/A	0.517268	#N/A	#N/A	#N/A	#N/A	1.57222	#N/A	#N/A	#N/A	#N/A	#N/A	#N/A	#N/A	#N/A	#N/A	#N/A	#N/A	#N/A	#N/A	#N/A	1.03237	#N/A	#N/A	#N/A	#N/A	#N/A	#N/A	#N/A	#N/A	#N/A	#N/A	#N/A	#N/A	0.378722	#N/A	0.440357	#N/A	#N/A	#N/A	0.439694	#N/A	#N/A	#N/A	0.529636	0.340933	#N/A	0.424696	#N/A	#N/A	#N/A	#N/A	#N/A	#N/A	1.2505	#N/A	#N/A	1.73495	#N/A	#N/A	#N/A	11	ENSG00000084073	ZMPSTE24	protein_coding	zinc metallopeptidase STE24 [Source:HGNC Symbol;Acc:HGNC:12877]
GID4	#N/A	#N/A	1.16658	1.05863	#N/A	1.76473	1.47729	#N/A	2.52534	#N/A	2.45127	#N/A	#N/A	#N/A	#N/A	#N/A	#N/A	0.908473	#N/A	1.37494	#N/A	1.27128	#N/A	#N/A	#N/A	#N/A	#N/A	#N/A	#N/A	#N/A	#N/A	#N/A	#N/A	#N/A	#N/A	#N/A	#N/A	#N/A	#N/A	#N/A	#N/A	#N/A	#N/A	#N/A	#N/A	#N/A	#N/A	#N/A	#N/A	#N/A	#N/A	0.987379	#N/A	#N/A	#N/A	2.30975	#N/A	#N/A	#N/A	#N/A	#N/A	#N/A	#N/A	11	ENSG00000141034	GID4	protein_coding	GID complex subunit 4 homolog [Source:HGNC Symbol;Acc:HGNC:28453]
INTS12	#N/A	#N/A	0.508071	#N/A	1.03023	#N/A	0.980223	#N/A	1.33021	#N/A	#N/A	#N/A	#N/A	#N/A	0.422566	#N/A	0.833936	#N/A	#N/A	#N/A	#N/A	#N/A	#N/A	2.08021	#N/A	#N/A	#N/A	#N/A	0.76905	#N/A	#N/A	#N/A	#N/A	#N/A	#N/A	#N/A	#N/A	#N/A	#N/A	#N/A	#N/A	#N/A	#N/A	#N/A	#N/A	#N/A	#N/A	#N/A	#N/A	#N/A	#N/A	#N/A	#N/A	#N/A	#N/A	#N/A	#N/A	1.01952	0.838391	#N/A	#N/A	0.960248	#N/A	11	ENSG00000138785	INTS12	protein_coding	integrator complex subunit 12 [Source:HGNC Symbol;Acc:HGNC:25067]
NOL6	#N/A	#N/A	0.885903	#N/A	#N/A	1.27339	1.28269	#N/A	2.24794	#N/A	1.5427	#N/A	#N/A	#N/A	#N/A	#N/A	#N/A	#N/A	#N/A	#N/A	#N/A	#N/A	#N/A	#N/A	#N/A	#N/A	1.37243	#N/A	1.91615	#N/A	#N/A	#N/A	#N/A	#N/A	#N/A	#N/A	#N/A	#N/A	#N/A	#N/A	#N/A	#N/A	#N/A	#N/A	#N/A	#N/A	#N/A	#N/A	#N/A	#N/A	#N/A	0.952654	#N/A	#N/A	1.35073	#N/A	0.880951	#N/A	1.85067	#N/A	#N/A	#N/A	#N/A	11	ENSG00000165271	NOL6	protein_coding	nucleolar protein 6 [Source:HGNC Symbol;Acc:HGNC:19910]
MFAP1	#N/A	#N/A	0.824004	#N/A	0.999677	1.15846	#N/A	#N/A	1.49997	#N/A	2.6974	1.32343	#N/A	#N/A	#N/A	#N/A	#N/A	#N/A	#N/A	#N/A	#N/A	#N/A	#N/A	1.21693	#N/A	#N/A	#N/A	#N/A	#N/A	#N/A	#N/A	#N/A	#N/A	#N/A	#N/A	#N/A	0.344076	#N/A	#N/A	#N/A	#N/A	#N/A	#N/A	#N/A	#N/A	#N/A	#N/A	#N/A	#N/A	#N/A	#N/A	#N/A	#N/A	#N/A	#N/A	0.949069	1.14911	1.24043	#N/A	#N/A	#N/A	#N/A	#N/A	11	ENSG00000140259	MFAP1	protein_coding	microfibril associated protein 1 [Source:HGNC Symbol;Acc:HGNC:7032]
TMEM232	#N/A	#N/A	2.34552	#N/A	1.43549	1.43094	1.7047	#N/A	2.02565	#N/A	#N/A	#N/A	#N/A	#N/A	#N/A	#N/A	#N/A	#N/A	#N/A	#N/A	#N/A	#N/A	#N/A	#N/A	#N/A	1.21273	1.79893	1.84846	2.49092	#N/A	#N/A	#N/A	#N/A	#N/A	#N/A	#N/A	#N/A	#N/A	#N/A	#N/A	#N/A	#N/A	#N/A	#N/A	#N/A	#N/A	#N/A	#N/A	#N/A	#N/A	#N/A	#N/A	#N/A	#N/A	#N/A	#N/A	#N/A	#N/A	#N/A	#N/A	#N/A	4.75143	1.9705	11	ENSG00000186952	TMEM232	protein_coding	transmembrane protein 232 [Source:HGNC Symbol;Acc:HGNC:37270]
CYB5B	#N/A	#N/A	#N/A	#N/A	#N/A	#N/A	#N/A	#N/A	1.18391	#N/A	#N/A	#N/A	#N/A	#N/A	#N/A	#N/A	#N/A	#N/A	#N/A	1.40593	#N/A	1.08372	#N/A	#N/A	#N/A	#N/A	#N/A	1.00235	#N/A	#N/A	#N/A	#N/A	#N/A	#N/A	#N/A	#N/A	0.461233	#N/A	#N/A	#N/A	#N/A	#N/A	#N/A	#N/A	#N/A	#N/A	#N/A	#N/A	#N/A	#N/A	#N/A	0.414051	#N/A	0.675403	1.01574	#N/A	0.987314	1.04252	0.85157	#N/A	#N/A	#N/A	#N/A	11	ENSG00000103018	CYB5B	protein_coding	cytochrome b5 type B [Source:HGNC Symbol;Acc:HGNC:24374]
MAOA	#N/A	#N/A	#N/A	#N/A	#N/A	#N/A	#N/A	#N/A	0.619636	#N/A	#N/A	#N/A	#N/A	#N/A	#N/A	#N/A	#N/A	#N/A	#N/A	#N/A	#N/A	#N/A	#N/A	#N/A	#N/A	#N/A	3.73451	1.75833	2.06202	#N/A	1.69812	#N/A	1.65034	#N/A	#N/A	#N/A	#N/A	#N/A	#N/A	#N/A	#N/A	#N/A	#N/A	#N/A	#N/A	#N/A	#N/A	#N/A	#N/A	0.408202	#N/A	#N/A	#N/A	#N/A	1.61126	#N/A	#N/A	1.06618	#N/A	#N/A	#N/A	1.62135	1.82432	11	ENSG00000189221	MAOA	protein_coding	monoamine oxidase A [Source:HGNC Symbol;Acc:HGNC:6833]
GTPBP10	#N/A	#N/A	0.397998	#N/A	#N/A	#N/A	1.22929	#N/A	1.04603	#N/A	1.06032	#N/A	#N/A	#N/A	#N/A	#N/A	#N/A	#N/A	#N/A	#N/A	#N/A	#N/A	#N/A	#N/A	#N/A	#N/A	#N/A	#N/A	#N/A	#N/A	#N/A	#N/A	#N/A	#N/A	#N/A	#N/A	0.238967	#N/A	#N/A	#N/A	#N/A	#N/A	#N/A	#N/A	#N/A	#N/A	0.217083	#N/A	#N/A	0.231382	#N/A	#N/A	#N/A	#N/A	#N/A	#N/A	1.02821	1.43126	0.692621	2.53455	#N/A	#N/A	#N/A	11	ENSG00000105793	GTPBP10	protein_coding	GTP binding protein 10 [Source:HGNC Symbol;Acc:HGNC:25106]
SNX4	#N/A	#N/A	#N/A	#N/A	#N/A	0.717841	#N/A	#N/A	0.961981	#N/A	#N/A	#N/A	#N/A	#N/A	#N/A	#N/A	#N/A	#N/A	#N/A	0.941515	#N/A	#N/A	#N/A	0.912865	#N/A	#N/A	0.530689	0.652162	0.953751	#N/A	#N/A	#N/A	#N/A	#N/A	#N/A	#N/A	#N/A	#N/A	#N/A	#N/A	#N/A	#N/A	#N/A	#N/A	#N/A	#N/A	#N/A	#N/A	#N/A	#N/A	#N/A	#N/A	#N/A	#N/A	#N/A	0.663075	1.85914	1.23785	#N/A	#N/A	#N/A	0.769203	#N/A	11	ENSG00000114520	SNX4	protein_coding	sorting nexin 4 [Source:HGNC Symbol;Acc:HGNC:11175]
METTL6	#N/A	#N/A	0.847877	#N/A	0.624198	0.966643	1.24427	#N/A	1.21518	#N/A	1.2184	#N/A	#N/A	#N/A	#N/A	#N/A	#N/A	0.653955	#N/A	1.16928	#N/A	#N/A	#N/A	#N/A	#N/A	#N/A	#N/A	#N/A	#N/A	#N/A	#N/A	#N/A	#N/A	#N/A	#N/A	#N/A	#N/A	#N/A	#N/A	#N/A	#N/A	#N/A	#N/A	#N/A	#N/A	#N/A	#N/A	#N/A	#N/A	#N/A	#N/A	0.442096	#N/A	0.711145	#N/A	#N/A	2.86392	#N/A	#N/A	#N/A	#N/A	#N/A	#N/A	11	ENSG00000206562	METTL6	protein_coding	methyltransferase 6, methylcytidine [Source:HGNC Symbol;Acc:HGNC:28343]
FBXO6	#N/A	#N/A	#N/A	#N/A	#N/A	#N/A	#N/A	#N/A	1.40542	#N/A	0.886787	#N/A	#N/A	1.22558	1.4874	#N/A	#N/A	#N/A	1.39173	#N/A	#N/A	#N/A	#N/A	#N/A	#N/A	#N/A	1.03646	#N/A	#N/A	#N/A	2.02577	#N/A	#N/A	#N/A	#N/A	#N/A	#N/A	#N/A	#N/A	#N/A	#N/A	#N/A	#N/A	#N/A	#N/A	#N/A	#N/A	#N/A	#N/A	#N/A	#N/A	2.75851	1.89084	#N/A	2.0312	#N/A	#N/A	1.3767	#N/A	#N/A	#N/A	#N/A	#N/A	11	ENSG00000116663	FBXO6	protein_coding	F-box protein 6 [Source:HGNC Symbol;Acc:HGNC:13585]
NFE2L2	#N/A	#N/A	0.276371	#N/A	#N/A	0.517087	#N/A	#N/A	0.93281	#N/A	0.774718	#N/A	#N/A	#N/A	#N/A	#N/A	#N/A	#N/A	#N/A	#N/A	#N/A	#N/A	#N/A	0.647216	#N/A	#N/A	#N/A	#N/A	#N/A	#N/A	#N/A	#N/A	#N/A	#N/A	#N/A	#N/A	#N/A	#N/A	#N/A	#N/A	#N/A	#N/A	#N/A	#N/A	#N/A	#N/A	#N/A	#N/A	#N/A	#N/A	#N/A	0.410852	0.543166	0.605932	#N/A	0.708947	1.63207	1.77824	#N/A	#N/A	#N/A	#N/A	#N/A	11	ENSG00000116044	NFE2L2	protein_coding	NFE2 like bZIP transcription factor 2 [Source:HGNC Symbol;Acc:HGNC:7782]
CYB561D1	#N/A	#N/A	0.534029	#N/A	0.815085	1.0487	#N/A	#N/A	1.40434	#N/A	#N/A	#N/A	#N/A	#N/A	#N/A	#N/A	#N/A	#N/A	#N/A	#N/A	#N/A	#N/A	#N/A	1.45367	#N/A	#N/A	1.03214	#N/A	#N/A	#N/A	#N/A	#N/A	#N/A	#N/A	#N/A	#N/A	#N/A	#N/A	#N/A	#N/A	#N/A	#N/A	#N/A	#N/A	#N/A	#N/A	#N/A	#N/A	#N/A	#N/A	0.305274	0.623419	0.655292	#N/A	#N/A	1.00037	1.49478	#N/A	#N/A	#N/A	#N/A	#N/A	#N/A	11	ENSG00000174151	CYB561D1	protein_coding	cytochrome b561 family member D1 [Source:HGNC Symbol;Acc:HGNC:26804]
SPAST	#N/A	#N/A	#N/A	#N/A	#N/A	#N/A	#N/A	#N/A	0.907394	#N/A	#N/A	#N/A	#N/A	0.235741	#N/A	#N/A	#N/A	0.650033	0.882497	#N/A	#N/A	#N/A	#N/A	#N/A	#N/A	#N/A	#N/A	#N/A	#N/A	#N/A	#N/A	#N/A	#N/A	#N/A	#N/A	#N/A	#N/A	#N/A	#N/A	#N/A	#N/A	#N/A	#N/A	#N/A	#N/A	#N/A	#N/A	#N/A	#N/A	#N/A	#N/A	0.479482	0.460866	#N/A	0.784338	0.715788	2.28415	0.951201	#N/A	1.55046	#N/A	#N/A	#N/A	11	ENSG00000021574	SPAST	protein_coding	spastin [Source:HGNC Symbol;Acc:HGNC:11233]
CES4A	#N/A	#N/A	1.90329	#N/A	#N/A	1.10851	0.857668	#N/A	0.735739	#N/A	#N/A	#N/A	#N/A	#N/A	#N/A	#N/A	#N/A	#N/A	#N/A	#N/A	#N/A	#N/A	#N/A	#N/A	#N/A	#N/A	1.74513	1.04145	#N/A	#N/A	1.43978	#N/A	1.21753	#N/A	#N/A	#N/A	#N/A	#N/A	#N/A	#N/A	#N/A	#N/A	#N/A	#N/A	#N/A	#N/A	#N/A	#N/A	#N/A	#N/A	#N/A	2.11696	1.35204	#N/A	#N/A	0.664278	#N/A	#N/A	#N/A	#N/A	#N/A	#N/A	#N/A	11	ENSG00000172824	CES4A	protein_coding	carboxylesterase 4A [Source:HGNC Symbol;Acc:HGNC:26741]
YIPF4	#N/A	#N/A	0.222093	#N/A	#N/A	#N/A	#N/A	#N/A	0.861386	#N/A	1.23559	#N/A	#N/A	#N/A	#N/A	#N/A	#N/A	#N/A	#N/A	1.07373	0.903243	#N/A	#N/A	0.99937	#N/A	#N/A	#N/A	#N/A	#N/A	#N/A	#N/A	#N/A	#N/A	#N/A	#N/A	#N/A	#N/A	#N/A	#N/A	#N/A	#N/A	#N/A	#N/A	#N/A	#N/A	#N/A	#N/A	#N/A	0.642512	#N/A	#N/A	#N/A	#N/A	0.6969	#N/A	#N/A	1.58949	1.02292	#N/A	0.995495	#N/A	#N/A	#N/A	11	ENSG00000119820	YIPF4	protein_coding	Yip1 domain family member 4 [Source:HGNC Symbol;Acc:HGNC:28145]
SLC35B1	#N/A	#N/A	1.78488	#N/A	#N/A	#N/A	#N/A	#N/A	1.48861	#N/A	#N/A	#N/A	0.9081	1.43529	1.02951	#N/A	#N/A	#N/A	#N/A	1.08182	#N/A	#N/A	#N/A	#N/A	#N/A	#N/A	1.28883	#N/A	#N/A	#N/A	#N/A	#N/A	#N/A	#N/A	#N/A	#N/A	1.19223	#N/A	#N/A	#N/A	#N/A	#N/A	#N/A	#N/A	#N/A	#N/A	#N/A	#N/A	#N/A	#N/A	#N/A	1.22962	#N/A	#N/A	#N/A	#N/A	0.897263	1.05201	#N/A	#N/A	#N/A	#N/A	#N/A	11	ENSG00000121073	SLC35B1	protein_coding	solute carrier family 35 member B1 [Source:HGNC Symbol;Acc:HGNC:20798]
#262482	#N/A	#N/A	#N/A	#N/A	#N/A	#N/A	#N/A	#N/A	1.7432	#N/A	1.31198	#N/A	0.920113	0.956061	#N/A	#N/A	#N/A	1.1722	#N/A	#N/A	1.54631	#N/A	#N/A	1.33617	2.1205	#N/A	#N/A	#N/A	3.11041	#N/A	#N/A	#N/A	#N/A	#N/A	#N/A	#N/A	#N/A	#N/A	#N/A	#N/A	#N/A	#N/A	#N/A	#N/A	#N/A	#N/A	#N/A	#N/A	#N/A	#N/A	#N/A	#N/A	0.863609	#N/A	#N/A	#N/A	0.853158	#N/A	#N/A	#N/A	#N/A	#N/A	#N/A	11	ENSG00000262482		lncRNA	novel transcript, antisense to FLYWCH1
ZNF576	#N/A	#N/A	0.947518	1.08363	#N/A	#N/A	#N/A	#N/A	1.09177	0.953899	#N/A	#N/A	#N/A	0.888545	1.57412	0.978966	#N/A	#N/A	#N/A	#N/A	#N/A	#N/A	#N/A	#N/A	#N/A	#N/A	#N/A	#N/A	#N/A	#N/A	0.821475	#N/A	#N/A	#N/A	#N/A	#N/A	0.708411	#N/A	#N/A	#N/A	#N/A	#N/A	#N/A	#N/A	#N/A	#N/A	#N/A	#N/A	#N/A	#N/A	#N/A	1.41626	#N/A	#N/A	#N/A	0.902986	#N/A	#N/A	#N/A	#N/A	#N/A	#N/A	#N/A	11	ENSG00000124444	ZNF576	protein_coding	zinc finger protein 576 [Source:HGNC Symbol;Acc:HGNC:28357]
C1GALT1	#N/A	#N/A	#N/A	#N/A	#N/A	#N/A	#N/A	#N/A	0.919408	#N/A	2.93383	#N/A	#N/A	#N/A	#N/A	#N/A	#N/A	#N/A	#N/A	1.07889	#N/A	#N/A	#N/A	0.850053	#N/A	#N/A	#N/A	#N/A	#N/A	#N/A	0.637015	#N/A	#N/A	#N/A	#N/A	#N/A	#N/A	#N/A	#N/A	#N/A	#N/A	#N/A	#N/A	#N/A	#N/A	#N/A	#N/A	#N/A	#N/A	#N/A	#N/A	0.623699	0.383266	#N/A	1.56312	#N/A	1.41721	2.33605	#N/A	2.25326	#N/A	#N/A	#N/A	11	ENSG00000106392	C1GALT1	protein_coding	core 1 synthase, glycoprotein-N-acetylgalactosamine 3-beta-galactosyltransferase 1 [Source:HGNC Symbol;Acc:HGNC:24337]
TGDS	#N/A	#N/A	0.556101	#N/A	#N/A	#N/A	#N/A	#N/A	1.32041	#N/A	1.58692	#N/A	#N/A	#N/A	#N/A	#N/A	#N/A	#N/A	#N/A	#N/A	#N/A	#N/A	#N/A	#N/A	#N/A	#N/A	1.10908	#N/A	#N/A	#N/A	#N/A	#N/A	#N/A	#N/A	#N/A	#N/A	#N/A	#N/A	0.356499	#N/A	#N/A	#N/A	0.279903	#N/A	0.486623	#N/A	#N/A	#N/A	#N/A	#N/A	#N/A	#N/A	0.625995	#N/A	#N/A	#N/A	1.61249	1.00715	#N/A	1.81452	#N/A	#N/A	#N/A	11	ENSG00000088451	TGDS	protein_coding	TDP-glucose 4,6-dehydratase [Source:HGNC Symbol;Acc:HGNC:20324]
LRP11	#N/A	#N/A	1.90479	#N/A	1.48945	2.14094	1.79768	#N/A	1.25891	#N/A	#N/A	#N/A	#N/A	#N/A	#N/A	#N/A	#N/A	#N/A	#N/A	#N/A	#N/A	#N/A	#N/A	#N/A	#N/A	#N/A	0.677642	1.68545	1.17388	#N/A	#N/A	#N/A	#N/A	#N/A	#N/A	#N/A	#N/A	#N/A	#N/A	#N/A	#N/A	#N/A	#N/A	#N/A	#N/A	#N/A	#N/A	#N/A	#N/A	#N/A	#N/A	#N/A	#N/A	#N/A	#N/A	1.23225	#N/A	#N/A	#N/A	#N/A	#N/A	2.34555	2.37626	11	ENSG00000120256	LRP11	protein_coding	LDL receptor related protein 11 [Source:HGNC Symbol;Acc:HGNC:16936]
MIR155HG	#N/A	#N/A	1.26037	#N/A	#N/A	#N/A	0.852593	#N/A	0.696813	#N/A	#N/A	#N/A	#N/A	1.01834	1.35499	#N/A	#N/A	#N/A	#N/A	#N/A	#N/A	#N/A	#N/A	0.579502	#N/A	#N/A	#N/A	#N/A	#N/A	#N/A	#N/A	#N/A	#N/A	#N/A	#N/A	#N/A	1.02458	#N/A	#N/A	#N/A	#N/A	#N/A	#N/A	#N/A	#N/A	#N/A	#N/A	#N/A	#N/A	#N/A	#N/A	1.40977	1.76742	#N/A	#N/A	0.703109	#N/A	#N/A	0.819458	#N/A	#N/A	#N/A	#N/A	11	ENSG00000234883	MIR155HG	lncRNA	MIR155 host gene [Source:HGNC Symbol;Acc:HGNC:35460]
SSU72	#N/A	#N/A	1.83818	#N/A	1.64658	2.0981	#N/A	#N/A	1.41029	#N/A	0.735467	#N/A	#N/A	1.71159	#N/A	#N/A	#N/A	1.64606	#N/A	#N/A	#N/A	#N/A	#N/A	0.79862	#N/A	#N/A	1.06289	#N/A	#N/A	#N/A	#N/A	#N/A	#N/A	#N/A	#N/A	#N/A	#N/A	#N/A	#N/A	#N/A	#N/A	#N/A	#N/A	#N/A	#N/A	#N/A	#N/A	#N/A	#N/A	#N/A	#N/A	#N/A	0.939962	#N/A	#N/A	1.10672	#N/A	#N/A	#N/A	#N/A	#N/A	#N/A	#N/A	11	ENSG00000160075	SSU72	protein_coding	SSU72 homolog, RNA polymerase II CTD phosphatase [Source:HGNC Symbol;Acc:HGNC:25016]
PMPCA	#N/A	#N/A	#N/A	#N/A	#N/A	1.57427	#N/A	#N/A	0.756528	#N/A	#N/A	#N/A	1.59389	#N/A	#N/A	#N/A	#N/A	#N/A	#N/A	#N/A	#N/A	#N/A	#N/A	#N/A	#N/A	#N/A	1.43505	1.29026	#N/A	#N/A	#N/A	#N/A	#N/A	#N/A	#N/A	#N/A	0.831012	#N/A	#N/A	#N/A	#N/A	#N/A	#N/A	#N/A	#N/A	#N/A	#N/A	#N/A	#N/A	#N/A	#N/A	1.48307	#N/A	1.04555	#N/A	#N/A	0.484786	0.761227	1.00129	#N/A	#N/A	#N/A	#N/A	11	ENSG00000165688	PMPCA	protein_coding	peptidase, mitochondrial processing subunit alpha [Source:HGNC Symbol;Acc:HGNC:18667]
TRMO	#N/A	#N/A	1.51721	#N/A	#N/A	#N/A	1.27447	#N/A	1.34982	#N/A	#N/A	1.72453	#N/A	0.996199	1.07924	0.855441	#N/A	#N/A	#N/A	#N/A	#N/A	#N/A	#N/A	#N/A	#N/A	#N/A	#N/A	#N/A	#N/A	#N/A	#N/A	#N/A	#N/A	#N/A	#N/A	#N/A	#N/A	#N/A	#N/A	#N/A	#N/A	#N/A	#N/A	#N/A	#N/A	#N/A	#N/A	#N/A	#N/A	#N/A	#N/A	0.918339	#N/A	1.28375	1.44171	#N/A	#N/A	1.34416	#N/A	#N/A	#N/A	#N/A	#N/A	11	ENSG00000136932	TRMO	protein_coding	tRNA methyltransferase O [Source:HGNC Symbol;Acc:HGNC:30967]
FBXW8	#N/A	#N/A	0.373629	#N/A	#N/A	0.823342	#N/A	#N/A	0.785608	#N/A	#N/A	#N/A	#N/A	#N/A	#N/A	#N/A	#N/A	#N/A	#N/A	#N/A	#N/A	#N/A	#N/A	#N/A	#N/A	1.13624	0.509148	#N/A	#N/A	#N/A	#N/A	#N/A	#N/A	#N/A	#N/A	#N/A	#N/A	#N/A	0.292842	#N/A	#N/A	#N/A	0.443673	#N/A	0.368685	#N/A	0.24784	#N/A	#N/A	0.492895	0.218619	#N/A	#N/A	#N/A	#N/A	#N/A	#N/A	#N/A	#N/A	#N/A	#N/A	#N/A	#N/A	11	ENSG00000174989	FBXW8	protein_coding	F-box and WD repeat domain containing 8 [Source:HGNC Symbol;Acc:HGNC:13597]
DDX18	#N/A	#N/A	0.399081	#N/A	#N/A	#N/A	0.749244	#N/A	0.781937	#N/A	3.02611	#N/A	#N/A	#N/A	#N/A	#N/A	#N/A	0.402945	#N/A	#N/A	#N/A	#N/A	#N/A	#N/A	#N/A	#N/A	0.578047	0.587505	0.698954	#N/A	#N/A	#N/A	#N/A	#N/A	#N/A	#N/A	#N/A	#N/A	#N/A	#N/A	#N/A	#N/A	#N/A	#N/A	#N/A	#N/A	#N/A	#N/A	#N/A	#N/A	#N/A	#N/A	#N/A	#N/A	#N/A	#N/A	2.20173	0.725951	#N/A	1.43868	#N/A	#N/A	#N/A	11	ENSG00000088205	DDX18	protein_coding	DEAD-box helicase 18 [Source:HGNC Symbol;Acc:HGNC:2741]
DDX10	#N/A	#N/A	#N/A	#N/A	0.630584	0.507376	#N/A	#N/A	0.64802	#N/A	#N/A	#N/A	#N/A	0.2672	#N/A	#N/A	#N/A	#N/A	#N/A	1.94107	#N/A	#N/A	#N/A	#N/A	#N/A	#N/A	#N/A	#N/A	0.472795	#N/A	#N/A	#N/A	#N/A	#N/A	#N/A	#N/A	#N/A	#N/A	#N/A	#N/A	#N/A	#N/A	#N/A	#N/A	#N/A	#N/A	#N/A	#N/A	#N/A	#N/A	#N/A	0.411547	0.399547	#N/A	0.815762	#N/A	1.94134	0.878778	#N/A	#N/A	#N/A	#N/A	#N/A	11	ENSG00000178105	DDX10	protein_coding	DEAD-box helicase 10 [Source:HGNC Symbol;Acc:HGNC:2735]
PRKACA#072062	#N/A	#N/A	#N/A	#N/A	#N/A	1.29339	0.868336	#N/A	1.29613	#N/A	#N/A	#N/A	#N/A	0.680084	#N/A	#N/A	#N/A	#N/A	#N/A	1.2783	#N/A	#N/A	#N/A	#N/A	#N/A	#N/A	#N/A	#N/A	#N/A	#N/A	#N/A	#N/A	#N/A	#N/A	#N/A	#N/A	#N/A	#N/A	#N/A	#N/A	#N/A	#N/A	#N/A	#N/A	#N/A	#N/A	#N/A	#N/A	#N/A	#N/A	#N/A	0.952508	#N/A	1.01611	#N/A	#N/A	1.43364	2.24213	#N/A	#N/A	#N/A	1.47574	4.89718	11	ENSG00000072062	PRKACA	protein_coding	protein kinase cAMP-activated catalytic subunit alpha [Source:HGNC Symbol;Acc:HGNC:9380]
NME1	#N/A	#N/A	1.77229	1.76117	#N/A	0.764838	#N/A	#N/A	0.544523	#N/A	#N/A	#N/A	#N/A	1.94617	#N/A	#N/A	#N/A	#N/A	0.570807	#N/A	#N/A	0.576849	#N/A	#N/A	#N/A	#N/A	1.08964	#N/A	#N/A	#N/A	#N/A	#N/A	#N/A	#N/A	#N/A	#N/A	0.489407	#N/A	#N/A	#N/A	#N/A	#N/A	#N/A	#N/A	#N/A	#N/A	#N/A	#N/A	#N/A	#N/A	#N/A	1.42316	#N/A	#N/A	#N/A	#N/A	#N/A	0.488571	#N/A	#N/A	#N/A	#N/A	#N/A	11	ENSG00000239672	NME1	protein_coding	NME/NM23 nucleoside diphosphate kinase 1 [Source:HGNC Symbol;Acc:HGNC:7849]
#227803	#N/A	#N/A	1.09341	1.32656	#N/A	#N/A	#N/A	#N/A	0.757927	#N/A	#N/A	#N/A	#N/A	#N/A	#N/A	#N/A	#N/A	#N/A	#N/A	#N/A	#N/A	#N/A	#N/A	#N/A	#N/A	#N/A	#N/A	#N/A	#N/A	#N/A	#N/A	#N/A	#N/A	#N/A	#N/A	#N/A	#N/A	#N/A	1.62339	0.0839339	0.590659	#N/A	1.32064	#N/A	#N/A	#N/A	#N/A	0.731248	#N/A	1.10474	0.229312	0.876275	#N/A	#N/A	#N/A	#N/A	#N/A	#N/A	#N/A	#N/A	#N/A	#N/A	#N/A	11	ENSG00000227803		lncRNA	novel transcript, antisense to MBOAT1
TAOK3	#N/A	#N/A	#N/A	#N/A	#N/A	#N/A	#N/A	#N/A	0.641544	#N/A	#N/A	#N/A	#N/A	0.42089	#N/A	0.279336	#N/A	0.562712	0.794127	1.09337	#N/A	#N/A	#N/A	0.991422	#N/A	#N/A	#N/A	#N/A	#N/A	#N/A	0.882651	#N/A	0.951524	0.654699	#N/A	#N/A	#N/A	#N/A	#N/A	#N/A	#N/A	#N/A	#N/A	#N/A	#N/A	#N/A	#N/A	#N/A	#N/A	#N/A	#N/A	#N/A	#N/A	#N/A	#N/A	#N/A	1.68679	#N/A	#N/A	#N/A	#N/A	#N/A	#N/A	11	ENSG00000135090	TAOK3	protein_coding	TAO kinase 3 [Source:HGNC Symbol;Acc:HGNC:18133]
THAP2	#N/A	#N/A	1.17971	#N/A	1.20838	#N/A	#N/A	#N/A	1.24665	#N/A	2.59856	#N/A	1.16306	#N/A	1.14708	#N/A	#N/A	#N/A	#N/A	#N/A	#N/A	#N/A	#N/A	1.53867	2.14293	#N/A	#N/A	#N/A	1.42927	#N/A	#N/A	#N/A	#N/A	#N/A	#N/A	#N/A	#N/A	#N/A	#N/A	#N/A	#N/A	#N/A	#N/A	#N/A	#N/A	#N/A	#N/A	#N/A	#N/A	#N/A	#N/A	0.591185	#N/A	#N/A	#N/A	#N/A	#N/A	1.08716	#N/A	#N/A	#N/A	#N/A	#N/A	11	ENSG00000173451	THAP2	protein_coding	THAP domain containing 2 [Source:HGNC Symbol;Acc:HGNC:20854]
KDM2A	#N/A	#N/A	0.238365	#N/A	0.530754	#N/A	#N/A	#N/A	0.561474	#N/A	0.907143	#N/A	#N/A	#N/A	#N/A	#N/A	#N/A	0.260849	#N/A	0.800073	#N/A	#N/A	#N/A	#N/A	#N/A	#N/A	#N/A	#N/A	#N/A	#N/A	#N/A	#N/A	#N/A	#N/A	#N/A	#N/A	#N/A	#N/A	#N/A	#N/A	#N/A	#N/A	#N/A	#N/A	#N/A	#N/A	#N/A	#N/A	0.844957	#N/A	#N/A	#N/A	#N/A	#N/A	0.427493	#N/A	1.51127	0.87679	#N/A	0.876212	#N/A	#N/A	#N/A	11	ENSG00000173120	KDM2A	protein_coding	lysine demethylase 2A [Source:HGNC Symbol;Acc:HGNC:13606]
COA5	#N/A	#N/A	1.29517	#N/A	#N/A	#N/A	#N/A	#N/A	0.77177	#N/A	0.566198	#N/A	0.990135	#N/A	#N/A	#N/A	0.537967	1.2338	#N/A	#N/A	#N/A	#N/A	#N/A	#N/A	#N/A	#N/A	#N/A	#N/A	#N/A	#N/A	#N/A	#N/A	#N/A	#N/A	#N/A	#N/A	0.839779	#N/A	#N/A	#N/A	#N/A	#N/A	#N/A	#N/A	#N/A	#N/A	#N/A	#N/A	#N/A	#N/A	#N/A	1.27358	1.02636	#N/A	#N/A	#N/A	#N/A	0.795678	0.833994	#N/A	#N/A	#N/A	#N/A	11	ENSG00000183513	COA5	protein_coding	cytochrome c oxidase assembly factor 5 [Source:HGNC Symbol;Acc:HGNC:33848]
SMARCA5	#N/A	#N/A	#N/A	#N/A	#N/A	#N/A	#N/A	#N/A	0.687859	#N/A	1.13201	#N/A	#N/A	#N/A	#N/A	#N/A	#N/A	#N/A	#N/A	#N/A	#N/A	#N/A	#N/A	#N/A	#N/A	#N/A	#N/A	#N/A	0.613996	#N/A	#N/A	#N/A	#N/A	#N/A	#N/A	#N/A	0.39962	#N/A	0.634823	#N/A	#N/A	#N/A	0.279908	#N/A	#N/A	#N/A	0.377123	0.325933	#N/A	0.456901	#N/A	#N/A	#N/A	#N/A	#N/A	#N/A	1.2554	0.951957	#N/A	#N/A	#N/A	#N/A	#N/A	11	ENSG00000153147	SMARCA5	protein_coding	SWI/SNF related, matrix associated, actin dependent regulator of chromatin, subfamily a, member 5 [Source:HGNC Symbol;Acc:HGNC:11101]
LINC02752	#N/A	#N/A	#N/A	#N/A	#N/A	#N/A	#N/A	#N/A	0.443217	#N/A	#N/A	#N/A	1.05576	1.85718	2.22738	1.68755	#N/A	0.923482	#N/A	#N/A	#N/A	#N/A	#N/A	#N/A	#N/A	#N/A	#N/A	#N/A	#N/A	#N/A	1.01234	#N/A	0.824316	#N/A	#N/A	#N/A	#N/A	#N/A	#N/A	#N/A	#N/A	#N/A	#N/A	#N/A	#N/A	#N/A	#N/A	#N/A	#N/A	#N/A	#N/A	#N/A	#N/A	#N/A	0.611456	#N/A	#N/A	0.42271	#N/A	#N/A	#N/A	0.510497	#N/A	11	ENSG00000254401	LINC02752	lncRNA	long intergenic non-protein coding RNA 2752 [Source:HGNC Symbol;Acc:HGNC:54272]
UIMC1	#N/A	#N/A	#N/A	#N/A	#N/A	0.500307	#N/A	#N/A	0.553842	#N/A	1.06323	#N/A	#N/A	#N/A	#N/A	#N/A	#N/A	#N/A	#N/A	1.07861	#N/A	#N/A	#N/A	1.03194	#N/A	#N/A	0.54109	#N/A	0.753784	#N/A	0.236235	#N/A	#N/A	#N/A	#N/A	#N/A	#N/A	#N/A	#N/A	#N/A	#N/A	#N/A	#N/A	#N/A	#N/A	#N/A	#N/A	#N/A	#N/A	#N/A	#N/A	#N/A	#N/A	#N/A	0.508531	#N/A	2.1935	#N/A	#N/A	0.976879	#N/A	#N/A	#N/A	11	ENSG00000087206	UIMC1	protein_coding	ubiquitin interaction motif containing 1 [Source:HGNC Symbol;Acc:HGNC:30298]
DDX19A-DT	#N/A	#N/A	#N/A	#N/A	1.4609	1.12986	#N/A	#N/A	1.09957	#N/A	#N/A	#N/A	#N/A	#N/A	0.541774	#N/A	1.3238	#N/A	#N/A	#N/A	#N/A	#N/A	#N/A	#N/A	#N/A	#N/A	1.11251	#N/A	0.974699	#N/A	#N/A	#N/A	#N/A	#N/A	#N/A	#N/A	#N/A	#N/A	#N/A	#N/A	#N/A	#N/A	#N/A	#N/A	#N/A	#N/A	#N/A	#N/A	#N/A	#N/A	#N/A	#N/A	#N/A	#N/A	0.909738	1.15113	3.16863	#N/A	#N/A	#N/A	#N/A	1.34984	#N/A	11	ENSG00000261777	DDX19A-DT	lncRNA	DDX19A divergent transcript [Source:HGNC Symbol;Acc:HGNC:55349]
LINC01003	#N/A	#N/A	1.24097	#N/A	#N/A	#N/A	0.578071	#N/A	0.488194	#N/A	#N/A	#N/A	#N/A	#N/A	#N/A	#N/A	#N/A	#N/A	#N/A	#N/A	#N/A	#N/A	#N/A	#N/A	#N/A	#N/A	#N/A	#N/A	#N/A	#N/A	#N/A	#N/A	#N/A	#N/A	#N/A	#N/A	1.55026	#N/A	1.30812	0.0839847	#N/A	#N/A	#N/A	#N/A	#N/A	#N/A	#N/A	#N/A	#N/A	#N/A	#N/A	1.56787	#N/A	0.687167	0.669695	0.453035	#N/A	0.441782	#N/A	#N/A	#N/A	#N/A	#N/A	11	ENSG00000261455	LINC01003	lncRNA	long intergenic non-protein coding RNA 1003 [Source:HGNC Symbol;Acc:HGNC:48957]
TMEM30A	#N/A	#N/A	0.577743	#N/A	#N/A	0.783804	#N/A	#N/A	0.809702	#N/A	2.90872	#N/A	#N/A	0.511015	0.50709	#N/A	#N/A	#N/A	#N/A	#N/A	#N/A	#N/A	#N/A	#N/A	#N/A	#N/A	#N/A	#N/A	#N/A	#N/A	#N/A	#N/A	#N/A	#N/A	#N/A	#N/A	0.370033	#N/A	0.592028	0.223131	#N/A	#N/A	#N/A	#N/A	#N/A	#N/A	0.270978	#N/A	#N/A	0.331382	#N/A	#N/A	#N/A	#N/A	#N/A	#N/A	#N/A	#N/A	#N/A	#N/A	#N/A	#N/A	#N/A	11	ENSG00000112697	TMEM30A	protein_coding	transmembrane protein 30A [Source:HGNC Symbol;Acc:HGNC:16667]
TRMT61B	#N/A	#N/A	0.49348	#N/A	#N/A	1.22863	#N/A	#N/A	0.78268	#N/A	1.41926	#N/A	0.912607	#N/A	#N/A	#N/A	#N/A	#N/A	#N/A	1.32286	#N/A	#N/A	#N/A	#N/A	#N/A	#N/A	0.787413	#N/A	#N/A	#N/A	#N/A	#N/A	#N/A	#N/A	#N/A	#N/A	#N/A	#N/A	#N/A	#N/A	#N/A	#N/A	#N/A	#N/A	#N/A	#N/A	#N/A	#N/A	#N/A	#N/A	#N/A	#N/A	#N/A	#N/A	#N/A	#N/A	2.54882	1.6865	1.22988	3.19597	#N/A	#N/A	#N/A	11	ENSG00000171103	TRMT61B	protein_coding	tRNA methyltransferase 61B [Source:HGNC Symbol;Acc:HGNC:26070]
#228174	#N/A	#N/A	4.07911	1.52356	0.926462	#N/A	#N/A	#N/A	0.542824	#N/A	#N/A	#N/A	#N/A	3.21554	1.77416	1.50481	#N/A	#N/A	#N/A	#N/A	#N/A	#N/A	#N/A	#N/A	#N/A	#N/A	#N/A	#N/A	0.694417	#N/A	3.39051	#N/A	#N/A	#N/A	#N/A	#N/A	#N/A	#N/A	#N/A	#N/A	#N/A	#N/A	#N/A	#N/A	#N/A	#N/A	#N/A	#N/A	#N/A	#N/A	#N/A	#N/A	#N/A	0.65966	0.67269	#N/A	#N/A	#N/A	#N/A	#N/A	#N/A	#N/A	#N/A	11	ENSG00000228174		lncRNA	novel transcript
TBC1D7	#N/A	#N/A	0.807558	#N/A	#N/A	1.31828	#N/A	#N/A	#N/A	0.638681	1.36786	#N/A	#N/A	#N/A	#N/A	#N/A	#N/A	#N/A	#N/A	#N/A	#N/A	3.95261	1.09579	#N/A	#N/A	#N/A	#N/A	#N/A	#N/A	#N/A	#N/A	#N/A	#N/A	#N/A	#N/A	#N/A	0.405957	#N/A	0.432604	#N/A	#N/A	#N/A	0.288247	#N/A	#N/A	#N/A	#N/A	#N/A	#N/A	0.434978	#N/A	#N/A	#N/A	#N/A	#N/A	#N/A	1.91978	#N/A	#N/A	#N/A	#N/A	#N/A	#N/A	11	ENSG00000145979	TBC1D7	protein_coding	TBC1 domain family member 7 [Source:HGNC Symbol;Acc:HGNC:21066]
#259553	#N/A	#N/A	0.165766	#N/A	#N/A	#N/A	#N/A	#N/A	#N/A	0.103369	#N/A	#N/A	#N/A	0.168452	#N/A	0.129754	#N/A	#N/A	#N/A	#N/A	#N/A	#N/A	#N/A	#N/A	#N/A	#N/A	#N/A	#N/A	#N/A	#N/A	#N/A	#N/A	#N/A	#N/A	#N/A	#N/A	0.0148824	0.000979509	0.0140588	#N/A	#N/A	#N/A	#N/A	#N/A	0.0139085	#N/A	0.0403584	#N/A	#N/A	0.0354204	#N/A	0.116766	#N/A	#N/A	#N/A	#N/A	#N/A	#N/A	#N/A	#N/A	#N/A	#N/A	#N/A	11	ENSG00000259553		lncRNA	novel transcript
#287761	#N/A	#N/A	0.212223	#N/A	#N/A	#N/A	#N/A	#N/A	#N/A	0.113837	#N/A	#N/A	#N/A	0.18718	0.180864	0.174287	#N/A	#N/A	#N/A	#N/A	#N/A	#N/A	#N/A	#N/A	#N/A	#N/A	#N/A	#N/A	#N/A	#N/A	0.20087	#N/A	#N/A	#N/A	#N/A	#N/A	#N/A	#N/A	0.0842657	#N/A	#N/A	#N/A	2.70069	#N/A	#N/A	#N/A	0.0831757	#N/A	#N/A	0.0677516	#N/A	0.217151	#N/A	#N/A	#N/A	#N/A	#N/A	#N/A	#N/A	#N/A	#N/A	#N/A	#N/A	11	ENSG00000287761		lncRNA	novel transcript
MMP26	#N/A	#N/A	#N/A	#N/A	#N/A	#N/A	#N/A	#N/A	#N/A	0.0711574	#N/A	#N/A	#N/A	0.144385	#N/A	0.139827	#N/A	#N/A	#N/A	#N/A	#N/A	#N/A	#N/A	#N/A	#N/A	#N/A	0.153346	#N/A	#N/A	#N/A	#N/A	#N/A	#N/A	#N/A	#N/A	#N/A	#N/A	#N/A	0.064826	#N/A	#N/A	#N/A	1.51772	0.0105582	#N/A	#N/A	0.129419	0.0307217	#N/A	0.0852804	#N/A	#N/A	#N/A	#N/A	#N/A	#N/A	#N/A	#N/A	0.0155064	#N/A	#N/A	#N/A	#N/A	11	ENSG00000167346	MMP26	protein_coding	matrix metallopeptidase 26 [Source:HGNC Symbol;Acc:HGNC:14249]
#227033	#N/A	#N/A	0.529789	#N/A	1.10291	0.986684	#N/A	#N/A	#N/A	#N/A	2.27222	1.5264	0.699689	#N/A	#N/A	#N/A	#N/A	#N/A	#N/A	#N/A	#N/A	#N/A	#N/A	#N/A	#N/A	#N/A	1.73418	1.37707	#N/A	1.80492	#N/A	#N/A	#N/A	#N/A	#N/A	#N/A	#N/A	#N/A	#N/A	#N/A	#N/A	#N/A	#N/A	#N/A	#N/A	#N/A	#N/A	#N/A	#N/A	#N/A	#N/A	#N/A	#N/A	#N/A	#N/A	1.1383	2.50198	#N/A	#N/A	#N/A	#N/A	#N/A	#N/A	11	ENSG00000227033		lncRNA	novel transcript
SEC62	#N/A	#N/A	#N/A	#N/A	#N/A	#N/A	#N/A	#N/A	#N/A	#N/A	1.61159	#N/A	#N/A	#N/A	#N/A	#N/A	#N/A	#N/A	#N/A	#N/A	#N/A	#N/A	#N/A	#N/A	#N/A	#N/A	0.469796	0.726813	0.801196	#N/A	#N/A	#N/A	#N/A	#N/A	#N/A	#N/A	0.640162	#N/A	0.54156	#N/A	#N/A	#N/A	#N/A	#N/A	#N/A	#N/A	0.18527	#N/A	#N/A	0.265914	#N/A	#N/A	#N/A	#N/A	#N/A	#N/A	0.856819	0.814483	#N/A	#N/A	#N/A	0.932768	#N/A	11	ENSG00000008952	SEC62	protein_coding	SEC62 homolog, preprotein translocation factor [Source:HGNC Symbol;Acc:HGNC:11846]
VPS28#160948	#N/A	#N/A	1.07561	#N/A	#N/A	#N/A	0.991401	#N/A	#N/A	#N/A	1.98479	#N/A	#N/A	#N/A	#N/A	#N/A	#N/A	#N/A	#N/A	1.44368	#N/A	0.94598	#N/A	1.05876	#N/A	#N/A	#N/A	0.866528	1.4858	#N/A	#N/A	#N/A	#N/A	#N/A	#N/A	#N/A	1.23625	#N/A	#N/A	#N/A	#N/A	#N/A	#N/A	#N/A	#N/A	#N/A	0.552457	#N/A	#N/A	#N/A	#N/A	#N/A	#N/A	#N/A	#N/A	#N/A	1.19954	#N/A	#N/A	#N/A	#N/A	#N/A	#N/A	11	ENSG00000160948	VPS28	protein_coding	VPS28 subunit of ESCRT-I [Source:HGNC Symbol;Acc:HGNC:18178]
NADK	#N/A	#N/A	#N/A	#N/A	0.895636	#N/A	#N/A	#N/A	#N/A	#N/A	1.91921	#N/A	#N/A	0.432703	#N/A	#N/A	#N/A	0.837941	#N/A	#N/A	#N/A	#N/A	#N/A	1.06253	#N/A	#N/A	#N/A	#N/A	#N/A	#N/A	0.680311	#N/A	#N/A	#N/A	#N/A	#N/A	#N/A	#N/A	#N/A	#N/A	#N/A	#N/A	#N/A	#N/A	#N/A	#N/A	#N/A	#N/A	#N/A	#N/A	#N/A	0.842749	#N/A	#N/A	1.12977	1.02245	#N/A	1.39568	#N/A	2.47599	#N/A	#N/A	#N/A	11	ENSG00000008130	NADK	protein_coding	NAD kinase [Source:HGNC Symbol;Acc:HGNC:29831]
GPALPP1	#N/A	#N/A	0.365411	#N/A	0.531394	#N/A	#N/A	#N/A	#N/A	#N/A	1.26088	#N/A	#N/A	#N/A	0.657966	#N/A	#N/A	#N/A	0.806827	1.11717	#N/A	#N/A	#N/A	#N/A	#N/A	#N/A	0.655044	#N/A	0.921994	#N/A	#N/A	#N/A	#N/A	#N/A	#N/A	#N/A	#N/A	#N/A	#N/A	#N/A	#N/A	#N/A	#N/A	#N/A	#N/A	#N/A	#N/A	#N/A	#N/A	#N/A	#N/A	#N/A	#N/A	#N/A	#N/A	#N/A	5.22128	#N/A	#N/A	1.31009	#N/A	1.364	#N/A	11	ENSG00000133114	GPALPP1	protein_coding	GPALPP motifs containing 1 [Source:HGNC Symbol;Acc:HGNC:20298]
TBL1XR1	#N/A	#N/A	#N/A	#N/A	0.470922	0.520324	#N/A	#N/A	#N/A	#N/A	0.875066	#N/A	#N/A	#N/A	#N/A	#N/A	#N/A	#N/A	#N/A	0.819114	#N/A	#N/A	#N/A	#N/A	#N/A	#N/A	0.401703	0.462003	#N/A	#N/A	#N/A	#N/A	#N/A	#N/A	#N/A	#N/A	#N/A	#N/A	#N/A	#N/A	#N/A	#N/A	#N/A	#N/A	#N/A	#N/A	#N/A	#N/A	0.475418	#N/A	#N/A	#N/A	#N/A	#N/A	#N/A	#N/A	1.95451	0.60691	#N/A	0.869817	#N/A	#N/A	0.679512	11	ENSG00000177565	TBL1XR1	protein_coding	TBL1X/Y related 1 [Source:HGNC Symbol;Acc:HGNC:29529]
WDR47	#N/A	#N/A	#N/A	#N/A	#N/A	#N/A	#N/A	#N/A	#N/A	#N/A	1.38053	#N/A	#N/A	0.314747	#N/A	#N/A	#N/A	#N/A	#N/A	2.95633	0.903817	0.848028	#N/A	#N/A	#N/A	#N/A	#N/A	#N/A	#N/A	#N/A	0.652848	#N/A	#N/A	#N/A	#N/A	#N/A	#N/A	#N/A	#N/A	#N/A	#N/A	#N/A	#N/A	#N/A	#N/A	#N/A	#N/A	#N/A	#N/A	#N/A	0.26406	#N/A	#N/A	#N/A	#N/A	0.797601	1.29549	1.1746	#N/A	#N/A	#N/A	#N/A	0.969607	11	ENSG00000085433	WDR47	protein_coding	WD repeat domain 47 [Source:HGNC Symbol;Acc:HGNC:29141]
ZDHHC17	#N/A	#N/A	#N/A	0.375248	#N/A	#N/A	#N/A	#N/A	#N/A	#N/A	0.949282	#N/A	#N/A	#N/A	0.270736	#N/A	#N/A	#N/A	#N/A	0.855492	#N/A	#N/A	#N/A	#N/A	#N/A	#N/A	0.644674	0.716534	0.616797	#N/A	#N/A	#N/A	#N/A	#N/A	#N/A	#N/A	#N/A	#N/A	#N/A	#N/A	#N/A	#N/A	#N/A	#N/A	#N/A	#N/A	#N/A	#N/A	#N/A	#N/A	#N/A	#N/A	#N/A	#N/A	#N/A	#N/A	1.66847	1.02001	#N/A	0.946497	#N/A	0.920923	#N/A	11	ENSG00000186908	ZDHHC17	protein_coding	zinc finger DHHC-type palmitoyltransferase 17 [Source:HGNC Symbol;Acc:HGNC:18412]
ZNF567	#N/A	#N/A	#N/A	#N/A	#N/A	#N/A	#N/A	#N/A	#N/A	#N/A	1.56051	#N/A	#N/A	#N/A	#N/A	#N/A	#N/A	#N/A	#N/A	1.50686	1.15239	#N/A	#N/A	#N/A	#N/A	#N/A	#N/A	#N/A	#N/A	#N/A	#N/A	#N/A	#N/A	#N/A	#N/A	#N/A	0.506039	#N/A	#N/A	#N/A	#N/A	#N/A	0.347813	#N/A	#N/A	#N/A	#N/A	0.398936	#N/A	0.366325	#N/A	#N/A	#N/A	0.91995	#N/A	1.42753	1.26195	1.23584	#N/A	#N/A	#N/A	#N/A	#N/A	11	ENSG00000189042	ZNF567	protein_coding	zinc finger protein 567 [Source:HGNC Symbol;Acc:HGNC:28696]
HARS1	#N/A	#N/A	0.37089	#N/A	#N/A	#N/A	#N/A	#N/A	#N/A	#N/A	1.33442	#N/A	#N/A	#N/A	#N/A	#N/A	#N/A	#N/A	#N/A	#N/A	#N/A	#N/A	#N/A	#N/A	#N/A	#N/A	0.940102	0.774002	#N/A	#N/A	#N/A	#N/A	#N/A	#N/A	#N/A	#N/A	#N/A	#N/A	#N/A	#N/A	#N/A	#N/A	#N/A	#N/A	#N/A	#N/A	#N/A	#N/A	#N/A	#N/A	#N/A	0.411589	#N/A	0.909512	#N/A	1.3988	1.04999	1.30534	#N/A	1.65037	#N/A	#N/A	1.75893	11	ENSG00000170445	HARS1	protein_coding	histidyl-tRNA synthetase 1 [Source:HGNC Symbol;Acc:HGNC:4816]
MORN4	#N/A	#N/A	2.00016	#N/A	2.77362	1.53372	#N/A	#N/A	#N/A	#N/A	1.32959	#N/A	#N/A	#N/A	#N/A	#N/A	#N/A	#N/A	#N/A	1.14278	#N/A	#N/A	#N/A	#N/A	#N/A	#N/A	1.36796	#N/A	3.43647	#N/A	#N/A	#N/A	#N/A	#N/A	#N/A	#N/A	#N/A	#N/A	#N/A	#N/A	#N/A	#N/A	#N/A	#N/A	#N/A	#N/A	#N/A	#N/A	#N/A	#N/A	#N/A	0.71006	#N/A	#N/A	1.28698	#N/A	#N/A	#N/A	#N/A	#N/A	#N/A	3.17803	1.89467	11	ENSG00000171160	MORN4	protein_coding	MORN repeat containing 4 [Source:HGNC Symbol;Acc:HGNC:24001]
GNB1L	#N/A	#N/A	1.08644	#N/A	1.26902	#N/A	1.6803	#N/A	#N/A	#N/A	1.2213	#N/A	#N/A	1.10407	#N/A	#N/A	1.9687	#N/A	#N/A	0.997584	#N/A	#N/A	#N/A	#N/A	#N/A	#N/A	#N/A	#N/A	#N/A	#N/A	#N/A	#N/A	#N/A	#N/A	#N/A	#N/A	#N/A	#N/A	#N/A	#N/A	#N/A	#N/A	#N/A	#N/A	#N/A	#N/A	#N/A	#N/A	#N/A	#N/A	#N/A	0.572409	#N/A	1.85354	#N/A	#N/A	0.748618	1.36496	#N/A	#N/A	#N/A	#N/A	#N/A	11	ENSG00000185838	GNB1L	protein_coding	G protein subunit beta 1 like [Source:HGNC Symbol;Acc:HGNC:4397]
VCPIP1	#N/A	#N/A	#N/A	#N/A	1.22751	#N/A	1.25176	#N/A	#N/A	#N/A	1.45321	1.84066	#N/A	#N/A	0.573628	#N/A	#N/A	#N/A	#N/A	1.23436	#N/A	1.20269	#N/A	#N/A	#N/A	#N/A	#N/A	#N/A	#N/A	#N/A	#N/A	#N/A	#N/A	#N/A	#N/A	#N/A	#N/A	#N/A	#N/A	#N/A	#N/A	#N/A	#N/A	#N/A	#N/A	#N/A	#N/A	#N/A	#N/A	#N/A	#N/A	0.5771	0.831678	#N/A	#N/A	#N/A	2.96256	2.22864	#N/A	#N/A	#N/A	#N/A	#N/A	11	ENSG00000175073	VCPIP1	protein_coding	valosin containing protein interacting protein 1 [Source:HGNC Symbol;Acc:HGNC:30897]
RBM41	#N/A	#N/A	#N/A	#N/A	#N/A	#N/A	#N/A	#N/A	#N/A	#N/A	0.917392	#N/A	#N/A	0.376423	#N/A	0.403438	#N/A	0.501933	#N/A	#N/A	#N/A	0.800452	#N/A	0.772398	#N/A	#N/A	#N/A	#N/A	#N/A	#N/A	#N/A	#N/A	#N/A	#N/A	#N/A	#N/A	#N/A	#N/A	#N/A	#N/A	#N/A	#N/A	#N/A	#N/A	#N/A	#N/A	#N/A	#N/A	#N/A	#N/A	#N/A	0.528329	#N/A	#N/A	1.19648	#N/A	1.82913	1.44782	#N/A	#N/A	#N/A	#N/A	1.39973	11	ENSG00000089682	RBM41	protein_coding	RNA binding motif protein 41 [Source:HGNC Symbol;Acc:HGNC:25617]
CRELD2	#N/A	#N/A	#N/A	#N/A	#N/A	#N/A	#N/A	#N/A	#N/A	#N/A	1.50734	#N/A	#N/A	0.582734	1.34268	#N/A	#N/A	#N/A	#N/A	#N/A	#N/A	#N/A	1.45686	1.38558	1.23609	#N/A	1.09523	#N/A	#N/A	#N/A	0.798647	#N/A	#N/A	#N/A	#N/A	#N/A	0.406069	#N/A	#N/A	#N/A	#N/A	#N/A	#N/A	#N/A	#N/A	#N/A	#N/A	#N/A	3.41665	#N/A	#N/A	#N/A	#N/A	#N/A	#N/A	#N/A	#N/A	1.66013	#N/A	#N/A	#N/A	#N/A	#N/A	11	ENSG00000184164	CRELD2	protein_coding	cysteine rich with EGF like domains 2 [Source:HGNC Symbol;Acc:HGNC:28150]
PARP16	#N/A	#N/A	#N/A	#N/A	#N/A	#N/A	#N/A	#N/A	#N/A	#N/A	1.28339	#N/A	#N/A	0.345651	#N/A	#N/A	#N/A	#N/A	#N/A	1.33294	#N/A	1.07428	#N/A	#N/A	#N/A	#N/A	0.810357	#N/A	1.11	#N/A	#N/A	#N/A	#N/A	#N/A	#N/A	#N/A	#N/A	#N/A	#N/A	#N/A	#N/A	#N/A	#N/A	#N/A	#N/A	#N/A	#N/A	#N/A	#N/A	#N/A	#N/A	0.979731	#N/A	#N/A	0.873395	#N/A	1.74741	1.67601	#N/A	2.80193	#N/A	#N/A	#N/A	11	ENSG00000138617	PARP16	protein_coding	poly(ADP-ribose) polymerase family member 16 [Source:HGNC Symbol;Acc:HGNC:26040]
EIF1AX	#N/A	#N/A	1.37606	1.56113	#N/A	#N/A	#N/A	#N/A	#N/A	#N/A	1.44034	#N/A	#N/A	0.608254	#N/A	1.3724	#N/A	#N/A	#N/A	1.85211	#N/A	1.88914	#N/A	#N/A	#N/A	#N/A	#N/A	#N/A	#N/A	#N/A	#N/A	#N/A	#N/A	#N/A	#N/A	#N/A	0.753493	#N/A	#N/A	#N/A	#N/A	#N/A	#N/A	#N/A	#N/A	#N/A	#N/A	#N/A	#N/A	#N/A	#N/A	#N/A	#N/A	#N/A	#N/A	#N/A	1.90927	1.18547	#N/A	#N/A	#N/A	2.23734	#N/A	11	ENSG00000173674	EIF1AX	protein_coding	eukaryotic translation initiation factor 1A X-linked [Source:HGNC Symbol;Acc:HGNC:3250]
#254186	#N/A	#N/A	0.993962	0.910102	#N/A	1.11709	#N/A	#N/A	#N/A	#N/A	1.42402	#N/A	#N/A	1.77608	1.83883	1.24677	#N/A	#N/A	#N/A	1.52665	#N/A	#N/A	#N/A	1.61138	#N/A	#N/A	#N/A	#N/A	#N/A	#N/A	#N/A	#N/A	#N/A	#N/A	#N/A	#N/A	#N/A	#N/A	#N/A	#N/A	#N/A	#N/A	#N/A	#N/A	#N/A	#N/A	#N/A	#N/A	#N/A	#N/A	#N/A	0.713931	#N/A	#N/A	#N/A	#N/A	1.41851	#N/A	#N/A	#N/A	#N/A	#N/A	#N/A	11	ENSG00000254186		lncRNA	novel transcript
SPATA5	#N/A	#N/A	#N/A	#N/A	#N/A	#N/A	#N/A	#N/A	#N/A	#N/A	0.77054	#N/A	#N/A	0.385294	0.450882	0.400546	#N/A	0.53601	0.638916	1.24412	#N/A	0.641393	#N/A	0.779683	#N/A	#N/A	#N/A	#N/A	0.5817	#N/A	#N/A	#N/A	#N/A	#N/A	#N/A	#N/A	#N/A	#N/A	#N/A	#N/A	#N/A	#N/A	#N/A	#N/A	#N/A	#N/A	#N/A	#N/A	#N/A	#N/A	#N/A	#N/A	#N/A	#N/A	#N/A	#N/A	1.42032	#N/A	#N/A	#N/A	#N/A	#N/A	#N/A	11	ENSG00000145375	SPATA5	protein_coding	spermatogenesis associated 5 [Source:HGNC Symbol;Acc:HGNC:18119]
MTARC1	#N/A	#N/A	#N/A	#N/A	#N/A	#N/A	#N/A	#N/A	#N/A	#N/A	1.33066	#N/A	#N/A	1.36138	1.77823	1.14754	#N/A	1.01476	#N/A	#N/A	#N/A	#N/A	#N/A	2.52401	#N/A	#N/A	2.63245	2.01731	#N/A	#N/A	#N/A	#N/A	#N/A	#N/A	#N/A	#N/A	#N/A	#N/A	#N/A	#N/A	#N/A	#N/A	#N/A	#N/A	#N/A	#N/A	#N/A	#N/A	#N/A	#N/A	0.33524	#N/A	#N/A	#N/A	#N/A	#N/A	#N/A	#N/A	#N/A	#N/A	#N/A	2.60616	2.92101	11	ENSG00000186205	MTARC1	protein_coding	mitochondrial amidoxime reducing component 1 [Source:HGNC Symbol;Acc:HGNC:26189]
ZDHHC11B	#N/A	#N/A	1.61639	#N/A	2.75395	#N/A	#N/A	#N/A	#N/A	#N/A	0.68791	#N/A	#N/A	0.733952	1.26673	#N/A	1.49237	#N/A	#N/A	#N/A	#N/A	#N/A	#N/A	#N/A	#N/A	#N/A	#N/A	1.88429	2.0732	#N/A	1.17733	#N/A	#N/A	#N/A	#N/A	#N/A	#N/A	#N/A	#N/A	#N/A	#N/A	#N/A	#N/A	#N/A	#N/A	#N/A	#N/A	#N/A	#N/A	#N/A	#N/A	0.851446	#N/A	#N/A	#N/A	0.877962	#N/A	#N/A	#N/A	#N/A	#N/A	#N/A	#N/A	11	ENSG00000206077	ZDHHC11B	protein_coding	zinc finger DHHC-type containing 11B [Source:HGNC Symbol;Acc:HGNC:32962]
LIG3	#N/A	#N/A	#N/A	#N/A	0.86898	1.69979	#N/A	#N/A	#N/A	#N/A	1.3316	#N/A	#N/A	0.902578	1.24335	0.856668	#N/A	#N/A	#N/A	#N/A	#N/A	2.00487	#N/A	1.42192	#N/A	#N/A	0.846627	1.07205	#N/A	#N/A	#N/A	#N/A	#N/A	#N/A	#N/A	#N/A	#N/A	#N/A	#N/A	#N/A	#N/A	#N/A	#N/A	#N/A	#N/A	#N/A	#N/A	#N/A	#N/A	#N/A	#N/A	#N/A	#N/A	1.06764	#N/A	#N/A	#N/A	#N/A	#N/A	#N/A	#N/A	#N/A	#N/A	11	ENSG00000005156	LIG3	protein_coding	DNA ligase 3 [Source:HGNC Symbol;Acc:HGNC:6600]
#225450	#N/A	#N/A	#N/A	#N/A	#N/A	#N/A	#N/A	#N/A	#N/A	#N/A	1.37838	#N/A	#N/A	0.651164	#N/A	1.64977	0.844848	0.969144	#N/A	#N/A	#N/A	1.17379	#N/A	#N/A	#N/A	#N/A	1.52722	#N/A	#N/A	#N/A	#N/A	#N/A	#N/A	#N/A	#N/A	#N/A	#N/A	#N/A	#N/A	#N/A	#N/A	#N/A	#N/A	#N/A	0.512805	#N/A	#N/A	#N/A	#N/A	#N/A	#N/A	0.74892	#N/A	1.11496	#N/A	#N/A	#N/A	1.09621	#N/A	#N/A	#N/A	#N/A	#N/A	11	ENSG00000225450		lncRNA	novel transcript
SERHL2	#N/A	#N/A	1.01588	#N/A	1.64634	1.55577	#N/A	#N/A	#N/A	#N/A	1.25138	#N/A	#N/A	0.482986	0.673077	0.857882	#N/A	#N/A	2.00319	#N/A	#N/A	#N/A	#N/A	#N/A	#N/A	#N/A	1.5729	#N/A	#N/A	#N/A	#N/A	1.43512	#N/A	#N/A	#N/A	#N/A	#N/A	#N/A	#N/A	#N/A	#N/A	#N/A	#N/A	#N/A	#N/A	#N/A	#N/A	#N/A	#N/A	#N/A	#N/A	#N/A	#N/A	#N/A	#N/A	#N/A	#N/A	#N/A	#N/A	#N/A	#N/A	#N/A	1.5424	11	ENSG00000183569	SERHL2	protein_coding	serine hydrolase like 2 [Source:HGNC Symbol;Acc:HGNC:29446]
PNPO	#N/A	#N/A	#N/A	#N/A	#N/A	#N/A	#N/A	#N/A	#N/A	#N/A	0.148334	#N/A	#N/A	#N/A	0.54929	0.484473	0.275749	#N/A	#N/A	#N/A	#N/A	#N/A	#N/A	#N/A	#N/A	#N/A	#N/A	#N/A	#N/A	#N/A	0.859613	#N/A	#N/A	#N/A	#N/A	#N/A	0.204245	#N/A	#N/A	#N/A	#N/A	#N/A	#N/A	#N/A	#N/A	#N/A	#N/A	#N/A	#N/A	#N/A	#N/A	0.6659	0.416301	#N/A	0.201916	0.146775	#N/A	#N/A	0.185598	#N/A	#N/A	#N/A	#N/A	11	ENSG00000108439	PNPO	protein_coding	pyridoxamine 5'-phosphate oxidase [Source:HGNC Symbol;Acc:HGNC:30260]
DLEU7	#N/A	#N/A	#N/A	#N/A	#N/A	0.523874	#N/A	#N/A	#N/A	#N/A	0.30967	#N/A	#N/A	0.875602	1.20661	1.20682	#N/A	0.895154	0.513791	#N/A	#N/A	#N/A	#N/A	#N/A	#N/A	#N/A	#N/A	#N/A	#N/A	#N/A	#N/A	#N/A	#N/A	#N/A	#N/A	#N/A	#N/A	#N/A	0.36357	#N/A	#N/A	#N/A	#N/A	#N/A	#N/A	#N/A	#N/A	0.336379	#N/A	#N/A	#N/A	1.34819	#N/A	#N/A	#N/A	0.365439	#N/A	#N/A	#N/A	#N/A	#N/A	#N/A	#N/A	11	ENSG00000186047	DLEU7	protein_coding	deleted in lymphocytic leukemia 7 [Source:HGNC Symbol;Acc:HGNC:17567]
PPP4R3A	#N/A	#N/A	#N/A	#N/A	#N/A	#N/A	#N/A	#N/A	#N/A	#N/A	0.703483	#N/A	#N/A	#N/A	#N/A	0.290167	#N/A	0.479255	#N/A	0.996369	#N/A	1.05968	#N/A	#N/A	#N/A	#N/A	#N/A	#N/A	#N/A	#N/A	#N/A	#N/A	#N/A	#N/A	#N/A	#N/A	#N/A	#N/A	#N/A	#N/A	#N/A	#N/A	#N/A	#N/A	#N/A	#N/A	#N/A	#N/A	0.702183	#N/A	#N/A	#N/A	#N/A	#N/A	0.675043	0.756575	1.62316	1.04046	#N/A	1.08191	#N/A	#N/A	#N/A	11	ENSG00000100796	PPP4R3A	protein_coding	protein phosphatase 4 regulatory subunit 3A [Source:HGNC Symbol;Acc:HGNC:20219]
CD274	#N/A	#N/A	0.822022	#N/A	#N/A	1.21108	#N/A	#N/A	#N/A	#N/A	0.579343	#N/A	#N/A	1.56202	2.07733	2.29271	0.785091	#N/A	#N/A	#N/A	#N/A	0.90725	1.80487	#N/A	#N/A	#N/A	#N/A	#N/A	#N/A	#N/A	1.46685	#N/A	#N/A	#N/A	#N/A	#N/A	#N/A	#N/A	#N/A	#N/A	#N/A	#N/A	#N/A	#N/A	#N/A	#N/A	#N/A	#N/A	#N/A	#N/A	#N/A	1.07815	#N/A	#N/A	#N/A	#N/A	#N/A	#N/A	#N/A	#N/A	#N/A	#N/A	#N/A	11	ENSG00000120217	CD274	protein_coding	CD274 molecule [Source:HGNC Symbol;Acc:HGNC:17635]
#286550	#N/A	#N/A	#N/A	1.21046	#N/A	#N/A	#N/A	#N/A	#N/A	#N/A	#N/A	0.679081	#N/A	0.617372	2.33799	#N/A	#N/A	#N/A	#N/A	0.717057	0.963506	#N/A	#N/A	0.756145	#N/A	#N/A	#N/A	#N/A	#N/A	#N/A	2.38572	#N/A	2.39054	#N/A	#N/A	#N/A	#N/A	#N/A	#N/A	#N/A	#N/A	#N/A	#N/A	#N/A	#N/A	#N/A	#N/A	#N/A	#N/A	#N/A	#N/A	#N/A	#N/A	#N/A	#N/A	#N/A	0.54701	1.42957	#N/A	#N/A	#N/A	#N/A	#N/A	11	ENSG00000286550		lncRNA	novel transcript, antisense to ANKS1A
TUBA8	#N/A	#N/A	#N/A	#N/A	#N/A	1.52282	#N/A	#N/A	#N/A	#N/A	#N/A	#N/A	1.60643	#N/A	#N/A	#N/A	#N/A	#N/A	#N/A	#N/A	#N/A	#N/A	#N/A	#N/A	#N/A	#N/A	1.41964	#N/A	#N/A	#N/A	#N/A	#N/A	#N/A	#N/A	#N/A	#N/A	#N/A	#N/A	#N/A	#N/A	#N/A	#N/A	#N/A	#N/A	#N/A	#N/A	#N/A	#N/A	#N/A	#N/A	#N/A	3.59423	1.9032	1.22521	2.15579	2.66471	#N/A	3.0022	2.74408	#N/A	1.52164	#N/A	#N/A	11	ENSG00000183785	TUBA8	protein_coding	tubulin alpha 8 [Source:HGNC Symbol;Acc:HGNC:12410]
MRM1#278619	#N/A	#N/A	1.51674	#N/A	1.39836	0.965249	#N/A	#N/A	#N/A	#N/A	#N/A	#N/A	1.88508	0.749577	#N/A	#N/A	#N/A	1.9031	#N/A	#N/A	#N/A	#N/A	#N/A	#N/A	#N/A	#N/A	#N/A	#N/A	#N/A	#N/A	#N/A	#N/A	#N/A	#N/A	#N/A	#N/A	#N/A	#N/A	#N/A	#N/A	#N/A	#N/A	#N/A	#N/A	#N/A	#N/A	#N/A	#N/A	#N/A	#N/A	#N/A	1.88482	2.14459	0.954645	#N/A	0.638164	#N/A	0.649242	#N/A	#N/A	#N/A	#N/A	#N/A	11	ENSG00000278619	MRM1	protein_coding	mitochondrial rRNA methyltransferase 1 [Source:HGNC Symbol;Acc:HGNC:26202]
#286457	#N/A	#N/A	2.32087	3.22532	1.9733	#N/A	1.0711	#N/A	#N/A	#N/A	#N/A	#N/A	1.85918	#N/A	1.24079	#N/A	#N/A	#N/A	#N/A	#N/A	#N/A	#N/A	#N/A	#N/A	#N/A	#N/A	2.66532	1.20948	1.32762	#N/A	#N/A	#N/A	#N/A	#N/A	#N/A	#N/A	#N/A	#N/A	#N/A	#N/A	#N/A	#N/A	#N/A	#N/A	#N/A	#N/A	#N/A	#N/A	#N/A	#N/A	#N/A	1.59377	#N/A	#N/A	#N/A	#N/A	#N/A	#N/A	#N/A	#N/A	#N/A	1.08719	#N/A	11	ENSG00000286457		lncRNA	novel transcript, antisense to RORA
#286528	#N/A	#N/A	#N/A	#N/A	#N/A	#N/A	#N/A	#N/A	#N/A	#N/A	#N/A	#N/A	0.252315	0.988425	0.386837	0.30353	0.169074	0.251757	#N/A	#N/A	#N/A	#N/A	#N/A	#N/A	#N/A	#N/A	0.321122	#N/A	#N/A	#N/A	0.531508	#N/A	0.228372	#N/A	#N/A	#N/A	#N/A	#N/A	#N/A	#N/A	#N/A	#N/A	#N/A	#N/A	#N/A	#N/A	#N/A	#N/A	#N/A	#N/A	#N/A	0.624277	0.287252	#N/A	#N/A	#N/A	#N/A	#N/A	#N/A	#N/A	#N/A	#N/A	#N/A	11	ENSG00000286528		lncRNA	novel transcript, antisense to CDH13
PACC1	#N/A	#N/A	#N/A	#N/A	#N/A	#N/A	#N/A	#N/A	#N/A	#N/A	#N/A	#N/A	1.03007	0.929448	#N/A	#N/A	#N/A	1.54579	1.31457	1.3939	#N/A	#N/A	#N/A	1.30641	#N/A	#N/A	#N/A	#N/A	#N/A	#N/A	0.659364	#N/A	0.841441	#N/A	#N/A	#N/A	#N/A	#N/A	#N/A	#N/A	#N/A	#N/A	#N/A	#N/A	#N/A	#N/A	#N/A	#N/A	#N/A	#N/A	#N/A	#N/A	#N/A	#N/A	1.83056	#N/A	1.90415	1.98717	#N/A	#N/A	#N/A	#N/A	#N/A	11	ENSG00000065600	PACC1	protein_coding	proton activated chloride channel 1 [Source:HGNC Symbol;Acc:HGNC:25593]
NUTM2G	#N/A	#N/A	1.36172	#N/A	#N/A	0.870898	#N/A	#N/A	#N/A	#N/A	#N/A	#N/A	1.29077	0.846555	1.87887	#N/A	#N/A	1.2306	#N/A	#N/A	#N/A	#N/A	#N/A	#N/A	#N/A	#N/A	1.3706	0.818029	0.919492	#N/A	#N/A	#N/A	#N/A	#N/A	#N/A	#N/A	#N/A	#N/A	#N/A	#N/A	#N/A	#N/A	#N/A	#N/A	#N/A	#N/A	#N/A	#N/A	#N/A	#N/A	#N/A	0.845444	#N/A	#N/A	0.757889	#N/A	#N/A	#N/A	#N/A	#N/A	#N/A	#N/A	#N/A	11	ENSG00000188152	NUTM2G	protein_coding	NUT family member 2G [Source:HGNC Symbol;Acc:HGNC:23449]
CYP17A1	#N/A	#N/A	1.32331	0.353838	#N/A	#N/A	#N/A	#N/A	#N/A	#N/A	#N/A	#N/A	0.404967	1.67301	0.456722	0.479224	#N/A	0.300507	#N/A	#N/A	#N/A	#N/A	0.369392	#N/A	#N/A	#N/A	#N/A	#N/A	#N/A	#N/A	0.804022	#N/A	#N/A	#N/A	#N/A	#N/A	#N/A	#N/A	#N/A	#N/A	#N/A	#N/A	#N/A	#N/A	#N/A	#N/A	#N/A	#N/A	#N/A	#N/A	#N/A	1.49907	0.455888	#N/A	#N/A	#N/A	#N/A	#N/A	#N/A	#N/A	#N/A	#N/A	#N/A	11	ENSG00000148795	CYP17A1	protein_coding	cytochrome P450 family 17 subfamily A member 1 [Source:HGNC Symbol;Acc:HGNC:2593]
SLC15A2	#N/A	#N/A	1.50985	#N/A	1.25602	1.28615	#N/A	#N/A	#N/A	#N/A	#N/A	#N/A	#N/A	1.09122	0.823161	1.36083	#N/A	1.06508	#N/A	1.27021	#N/A	#N/A	0.946294	#N/A	#N/A	#N/A	#N/A	#N/A	#N/A	#N/A	#N/A	#N/A	#N/A	#N/A	#N/A	#N/A	#N/A	#N/A	#N/A	#N/A	#N/A	#N/A	#N/A	#N/A	#N/A	#N/A	#N/A	#N/A	#N/A	#N/A	#N/A	1.78893	#N/A	#N/A	#N/A	#N/A	#N/A	#N/A	#N/A	#N/A	#N/A	#N/A	2.03501	11	ENSG00000163406	SLC15A2	protein_coding	solute carrier family 15 member 2 [Source:HGNC Symbol;Acc:HGNC:10921]
AGT	#N/A	#N/A	0.326492	#N/A	0.177048	#N/A	#N/A	#N/A	#N/A	#N/A	#N/A	#N/A	#N/A	0.31194	0.216359	0.207113	#N/A	0.18951	#N/A	#N/A	#N/A	#N/A	#N/A	#N/A	#N/A	#N/A	#N/A	#N/A	#N/A	#N/A	0.238583	#N/A	0.18419	#N/A	#N/A	#N/A	#N/A	#N/A	#N/A	#N/A	#N/A	#N/A	0.465018	#N/A	#N/A	#N/A	0.177444	#N/A	#N/A	0.210556	#N/A	#N/A	#N/A	#N/A	#N/A	#N/A	#N/A	#N/A	#N/A	#N/A	#N/A	#N/A	#N/A	11	ENSG00000135744	AGT	protein_coding	angiotensinogen [Source:HGNC Symbol;Acc:HGNC:333]
#286521	#N/A	#N/A	0.823996	0.28117	0.182694	#N/A	#N/A	#N/A	#N/A	#N/A	#N/A	#N/A	#N/A	0.882594	0.25207	0.336342	#N/A	#N/A	#N/A	#N/A	#N/A	#N/A	#N/A	#N/A	#N/A	#N/A	#N/A	#N/A	#N/A	#N/A	0.589172	#N/A	#N/A	#N/A	#N/A	#N/A	#N/A	#N/A	#N/A	#N/A	#N/A	#N/A	#N/A	#N/A	0.0620408	#N/A	#N/A	#N/A	#N/A	#N/A	#N/A	0.805188	#N/A	#N/A	#N/A	0.13923	#N/A	0.151618	#N/A	#N/A	#N/A	#N/A	#N/A	11	ENSG00000286521		lncRNA	novel transcript
PRSS56	#N/A	#N/A	2.93653	1.27958	0.842855	#N/A	#N/A	#N/A	#N/A	#N/A	#N/A	#N/A	#N/A	2.90414	2.31598	1.65777	0.564915	0.911327	#N/A	#N/A	#N/A	#N/A	#N/A	#N/A	#N/A	#N/A	1.1947	#N/A	#N/A	#N/A	#N/A	#N/A	#N/A	#N/A	#N/A	#N/A	#N/A	#N/A	#N/A	#N/A	#N/A	#N/A	#N/A	#N/A	#N/A	#N/A	#N/A	#N/A	#N/A	#N/A	#N/A	5.40125	1.47304	#N/A	#N/A	#N/A	#N/A	#N/A	#N/A	#N/A	#N/A	#N/A	#N/A	11	ENSG00000237412	PRSS56	protein_coding	serine protease 56 [Source:HGNC Symbol;Acc:HGNC:39433]
ERRFI1-DT	#N/A	#N/A	1.18487	1.95105	1.14465	3.05946	#N/A	#N/A	#N/A	#N/A	#N/A	#N/A	#N/A	#N/A	#N/A	#N/A	1.43911	#N/A	#N/A	#N/A	#N/A	#N/A	#N/A	#N/A	#N/A	#N/A	1.78429	#N/A	1.17716	#N/A	#N/A	#N/A	#N/A	#N/A	#N/A	#N/A	#N/A	#N/A	#N/A	#N/A	#N/A	#N/A	0.553149	#N/A	#N/A	#N/A	#N/A	0.606657	#N/A	0.936991	#N/A	#N/A	#N/A	#N/A	#N/A	#N/A	#N/A	#N/A	#N/A	#N/A	#N/A	1.36171	#N/A	11	ENSG00000238290	ERRFI1-DT	lncRNA	ERRFI1 divergent transcript [Source:HGNC Symbol;Acc:HGNC:55646]
#285902	#N/A	#N/A	0.258913	#N/A	0.150793	0.137573	#N/A	#N/A	#N/A	#N/A	#N/A	#N/A	#N/A	0.25747	0.161954	0.149823	#N/A	0.162927	#N/A	#N/A	#N/A	#N/A	#N/A	#N/A	#N/A	#N/A	0.165538	#N/A	0.148214	#N/A	0.184181	#N/A	#N/A	#N/A	#N/A	#N/A	#N/A	#N/A	#N/A	#N/A	#N/A	#N/A	#N/A	#N/A	#N/A	#N/A	#N/A	#N/A	#N/A	#N/A	#N/A	0.252447	#N/A	#N/A	#N/A	#N/A	#N/A	#N/A	#N/A	#N/A	#N/A	#N/A	#N/A	11	ENSG00000285902		lncRNA	novel transcript
DGAT2L6	#N/A	#N/A	1.36812	1.89887	1.66476	#N/A	#N/A	#N/A	#N/A	#N/A	#N/A	#N/A	#N/A	0.731145	1.23553	#N/A	#N/A	#N/A	#N/A	#N/A	#N/A	#N/A	#N/A	0.77288	1.03942	#N/A	1.60434	#N/A	#N/A	#N/A	1.18699	#N/A	#N/A	#N/A	#N/A	#N/A	#N/A	#N/A	#N/A	#N/A	#N/A	#N/A	#N/A	#N/A	#N/A	#N/A	#N/A	#N/A	#N/A	#N/A	#N/A	#N/A	#N/A	#N/A	#N/A	#N/A	#N/A	1.19884	#N/A	#N/A	#N/A	1.38067	#N/A	11	ENSG00000184210	DGAT2L6	protein_coding	diacylglycerol O-acyltransferase 2 like 6 [Source:HGNC Symbol;Acc:HGNC:23250]
RGS7BP	#N/A	#N/A	1.41583	0.981014	0.585714	#N/A	0.389999	#N/A	#N/A	#N/A	#N/A	#N/A	#N/A	#N/A	1.14704	#N/A	#N/A	#N/A	#N/A	#N/A	#N/A	#N/A	#N/A	#N/A	#N/A	#N/A	0.683032	#N/A	0.471466	#N/A	1.18336	#N/A	0.663314	#N/A	#N/A	#N/A	#N/A	#N/A	#N/A	#N/A	#N/A	#N/A	0.815679	#N/A	#N/A	#N/A	#N/A	#N/A	#N/A	#N/A	#N/A	#N/A	#N/A	#N/A	#N/A	#N/A	#N/A	#N/A	#N/A	#N/A	#N/A	0.372923	#N/A	11	ENSG00000186479	RGS7BP	protein_coding	regulator of G protein signaling 7 binding protein [Source:HGNC Symbol;Acc:HGNC:23271]
ISCA2	#N/A	#N/A	0.281577	#N/A	#N/A	#N/A	#N/A	#N/A	#N/A	#N/A	#N/A	#N/A	#N/A	#N/A	#N/A	#N/A	#N/A	#N/A	#N/A	#N/A	#N/A	#N/A	#N/A	#N/A	#N/A	#N/A	#N/A	#N/A	#N/A	#N/A	0.305351	#N/A	#N/A	#N/A	#N/A	#N/A	0.0347741	#N/A	#N/A	#N/A	#N/A	#N/A	0.652346	#N/A	#N/A	#N/A	0.246334	#N/A	#N/A	0.3542	#N/A	0.386851	0.165916	0.149155	0.14668	#N/A	#N/A	0.130801	#N/A	#N/A	#N/A	#N/A	#N/A	11	ENSG00000165898	ISCA2	protein_coding	iron-sulfur cluster assembly 2 [Source:HGNC Symbol;Acc:HGNC:19857]
#264914	#N/A	#N/A	0.997625	#N/A	#N/A	#N/A	1.63544	#N/A	#N/A	#N/A	#N/A	#N/A	#N/A	#N/A	1.58735	#N/A	1.53794	#N/A	#N/A	1.15073	#N/A	#N/A	#N/A	1.52007	#N/A	#N/A	1.3723	#N/A	1.57231	#N/A	#N/A	#N/A	#N/A	#N/A	#N/A	#N/A	#N/A	#N/A	#N/A	#N/A	#N/A	#N/A	#N/A	#N/A	#N/A	#N/A	#N/A	#N/A	#N/A	#N/A	#N/A	0.856843	#N/A	#N/A	#N/A	#N/A	0.953143	#N/A	#N/A	#N/A	#N/A	1.86087	#N/A	11	ENSG00000264914		lncRNA	novel transcript, antisense to CUEDC1
DMAC1	#N/A	#N/A	0.161762	#N/A	#N/A	#N/A	#N/A	#N/A	#N/A	#N/A	#N/A	#N/A	#N/A	0.202642	0.175356	0.173102	#N/A	0.157509	#N/A	#N/A	#N/A	#N/A	#N/A	#N/A	#N/A	#N/A	#N/A	#N/A	0.140859	#N/A	#N/A	#N/A	#N/A	#N/A	#N/A	#N/A	0.0979601	#N/A	#N/A	#N/A	#N/A	#N/A	#N/A	#N/A	#N/A	#N/A	#N/A	0.0744621	#N/A	0.173532	#N/A	0.20341	0.171058	#N/A	#N/A	#N/A	#N/A	#N/A	#N/A	#N/A	#N/A	#N/A	#N/A	11	ENSG00000137038	DMAC1	protein_coding	distal membrane arm assembly component 1 [Source:HGNC Symbol;Acc:HGNC:30536]
SLC28A1	#N/A	#N/A	1.96084	1.60227	1.20081	#N/A	#N/A	#N/A	#N/A	#N/A	#N/A	#N/A	#N/A	#N/A	#N/A	1.42708	#N/A	1.31928	#N/A	#N/A	#N/A	#N/A	#N/A	#N/A	#N/A	#N/A	#N/A	#N/A	#N/A	#N/A	#N/A	#N/A	#N/A	#N/A	#N/A	#N/A	#N/A	#N/A	#N/A	#N/A	#N/A	#N/A	0.793374	#N/A	#N/A	#N/A	#N/A	0.294321	#N/A	0.54677	#N/A	1.68175	#N/A	#N/A	0.759913	#N/A	#N/A	#N/A	#N/A	#N/A	#N/A	0.774696	#N/A	11	ENSG00000156222	SLC28A1	protein_coding	solute carrier family 28 member 1 [Source:HGNC Symbol;Acc:HGNC:11001]
MRPS9-AS1	#N/A	#N/A	1.31342	1.58532	#N/A	#N/A	#N/A	#N/A	#N/A	#N/A	#N/A	#N/A	#N/A	1.45074	#N/A	#N/A	#N/A	1.13943	#N/A	#N/A	#N/A	0.652926	1.20032	#N/A	#N/A	#N/A	1.17873	#N/A	#N/A	#N/A	#N/A	#N/A	#N/A	#N/A	#N/A	#N/A	#N/A	#N/A	#N/A	#N/A	#N/A	#N/A	#N/A	#N/A	#N/A	#N/A	#N/A	#N/A	#N/A	#N/A	#N/A	0.850461	#N/A	#N/A	0.807612	0.579974	#N/A	#N/A	#N/A	#N/A	0.743583	#N/A	#N/A	11	ENSG00000231851	MRPS9-AS1	lncRNA	MRPS9 antisense RNA 1 [Source:HGNC Symbol;Acc:HGNC:40688]
ROCR	#N/A	#N/A	0.76124	0.251059	#N/A	#N/A	#N/A	#N/A	#N/A	#N/A	#N/A	#N/A	#N/A	0.757255	#N/A	0.247449	0.157803	0.213898	#N/A	#N/A	#N/A	#N/A	0.218754	#N/A	#N/A	#N/A	#N/A	#N/A	#N/A	#N/A	0.582129	#N/A	0.196333	#N/A	#N/A	#N/A	#N/A	#N/A	#N/A	#N/A	#N/A	#N/A	#N/A	#N/A	#N/A	#N/A	#N/A	#N/A	#N/A	0.479057	#N/A	0.972068	#N/A	#N/A	#N/A	#N/A	#N/A	#N/A	#N/A	#N/A	#N/A	#N/A	#N/A	11	ENSG00000228639	ROCR	lncRNA	regulator of chondrogenesis RNA [Source:HGNC Symbol;Acc:HGNC:52946]
ACOT1	#N/A	#N/A	1.53412	#N/A	#N/A	0.877526	#N/A	#N/A	#N/A	#N/A	#N/A	#N/A	#N/A	2.46457	2.41926	#N/A	#N/A	#N/A	#N/A	#N/A	#N/A	#N/A	#N/A	#N/A	#N/A	#N/A	1.53067	#N/A	0.842758	#N/A	1.58189	#N/A	#N/A	#N/A	#N/A	#N/A	#N/A	#N/A	#N/A	#N/A	#N/A	#N/A	#N/A	#N/A	#N/A	#N/A	#N/A	#N/A	#N/A	#N/A	#N/A	2.90278	1.78617	#N/A	0.822874	#N/A	#N/A	0.591805	#N/A	#N/A	#N/A	#N/A	#N/A	11	ENSG00000184227	ACOT1	protein_coding	acyl-CoA thioesterase 1 [Source:HGNC Symbol;Acc:HGNC:33128]
POLR2M	#N/A	#N/A	1.34629	#N/A	#N/A	#N/A	#N/A	#N/A	#N/A	#N/A	#N/A	#N/A	#N/A	#N/A	#N/A	#N/A	1.12694	#N/A	#N/A	#N/A	#N/A	#N/A	#N/A	0.665576	#N/A	#N/A	#N/A	#N/A	#N/A	#N/A	#N/A	#N/A	#N/A	#N/A	#N/A	#N/A	0.996398	#N/A	1.51594	#N/A	#N/A	#N/A	#N/A	#N/A	#N/A	#N/A	#N/A	#N/A	#N/A	0.994205	#N/A	1.97844	1.77262	1.33874	#N/A	0.896773	#N/A	0.811079	#N/A	#N/A	#N/A	#N/A	#N/A	11	ENSG00000255529	POLR2M	protein_coding	RNA polymerase II subunit M [Source:HGNC Symbol;Acc:HGNC:14862]
OSGEPL1-AS1	#N/A	#N/A	1.02204	1.90545	#N/A	0.974747	#N/A	#N/A	#N/A	#N/A	#N/A	#N/A	#N/A	#N/A	#N/A	#N/A	#N/A	#N/A	#N/A	#N/A	#N/A	#N/A	#N/A	#N/A	#N/A	#N/A	#N/A	0.860871	0.970834	#N/A	#N/A	#N/A	#N/A	#N/A	#N/A	#N/A	#N/A	#N/A	#N/A	#N/A	#N/A	#N/A	#N/A	#N/A	#N/A	#N/A	#N/A	#N/A	#N/A	#N/A	#N/A	1.55607	2.33194	0.889654	#N/A	0.636263	#N/A	0.681289	0.734265	#N/A	#N/A	#N/A	#N/A	11	ENSG00000253559	OSGEPL1-AS1	lncRNA	OSGEPL1 antisense RNA 1 [Source:HGNC Symbol;Acc:HGNC:41009]
RTEL1	#N/A	#N/A	0.618969	#N/A	1.15545	#N/A	#N/A	#N/A	#N/A	#N/A	#N/A	#N/A	#N/A	#N/A	#N/A	#N/A	#N/A	0.75225	#N/A	1.50013	#N/A	#N/A	#N/A	1.45634	#N/A	#N/A	1.00981	#N/A	#N/A	#N/A	0.466885	#N/A	#N/A	#N/A	#N/A	#N/A	#N/A	#N/A	#N/A	#N/A	#N/A	#N/A	#N/A	#N/A	#N/A	#N/A	#N/A	#N/A	#N/A	#N/A	#N/A	0.440711	#N/A	#N/A	#N/A	1.89845	#N/A	1.37571	1.46505	#N/A	#N/A	#N/A	#N/A	11	ENSG00000258366	RTEL1	protein_coding	regulator of telomere elongation helicase 1 [Source:HGNC Symbol;Acc:HGNC:15888]
DCDC2	#N/A	#N/A	2.07345	#N/A	#N/A	0.531683	#N/A	#N/A	#N/A	#N/A	#N/A	#N/A	#N/A	2.15484	1.37618	0.983749	#N/A	#N/A	#N/A	#N/A	#N/A	#N/A	#N/A	#N/A	#N/A	#N/A	#N/A	#N/A	#N/A	#N/A	1.80345	#N/A	#N/A	#N/A	#N/A	#N/A	#N/A	#N/A	0.337187	#N/A	#N/A	#N/A	0.603023	0.101164	#N/A	#N/A	#N/A	#N/A	#N/A	#N/A	#N/A	4.84098	#N/A	#N/A	#N/A	#N/A	#N/A	0.393012	#N/A	#N/A	#N/A	#N/A	#N/A	11	ENSG00000146038	DCDC2	protein_coding	doublecortin domain containing 2 [Source:HGNC Symbol;Acc:HGNC:18141]
TCEANC	#N/A	#N/A	0.7262	1.66534	#N/A	1.09215	#N/A	#N/A	#N/A	#N/A	#N/A	#N/A	#N/A	0.84297	1.24164	1.11083	#N/A	#N/A	1.32797	#N/A	#N/A	#N/A	#N/A	#N/A	#N/A	#N/A	#N/A	#N/A	#N/A	#N/A	1.04552	#N/A	1.28119	#N/A	#N/A	#N/A	#N/A	#N/A	#N/A	#N/A	#N/A	#N/A	#N/A	#N/A	#N/A	#N/A	#N/A	#N/A	#N/A	#N/A	#N/A	#N/A	#N/A	#N/A	#N/A	1.21422	#N/A	0.959222	#N/A	#N/A	#N/A	#N/A	#N/A	11	ENSG00000176896	TCEANC	protein_coding	transcription elongation factor A N-terminal and central domain containing [Source:HGNC Symbol;Acc:HGNC:28277]
VWA2	#N/A	#N/A	1.03934	#N/A	#N/A	0.581488	#N/A	#N/A	#N/A	#N/A	#N/A	#N/A	#N/A	#N/A	#N/A	#N/A	#N/A	#N/A	#N/A	#N/A	#N/A	#N/A	#N/A	#N/A	#N/A	#N/A	#N/A	0.537335	0.58523	#N/A	#N/A	#N/A	#N/A	#N/A	#N/A	#N/A	#N/A	#N/A	2.274	#N/A	#N/A	#N/A	1.96863	#N/A	0.159024	#N/A	1.88341	1.12468	#N/A	3.16828	1.24994	#N/A	#N/A	#N/A	#N/A	#N/A	#N/A	#N/A	#N/A	#N/A	#N/A	#N/A	#N/A	11	ENSG00000165816	VWA2	protein_coding	von Willebrand factor A domain containing 2 [Source:HGNC Symbol;Acc:HGNC:24709]
AKR1B10	#N/A	#N/A	0.161491	0.143448	#N/A	#N/A	#N/A	#N/A	#N/A	#N/A	#N/A	#N/A	#N/A	0.130107	0.160493	0.151091	#N/A	#N/A	#N/A	#N/A	#N/A	#N/A	0.135933	#N/A	#N/A	#N/A	#N/A	#N/A	#N/A	#N/A	#N/A	#N/A	#N/A	#N/A	#N/A	#N/A	#N/A	#N/A	0.0247055	#N/A	#N/A	#N/A	0.474687	#N/A	#N/A	#N/A	#N/A	#N/A	#N/A	0.0719997	#N/A	0.173286	0.150204	#N/A	#N/A	#N/A	#N/A	#N/A	#N/A	#N/A	#N/A	#N/A	#N/A	11	ENSG00000198074	AKR1B10	protein_coding	aldo-keto reductase family 1 member B10 [Source:HGNC Symbol;Acc:HGNC:382]
CX3CR1	#N/A	#N/A	0.893139	#N/A	#N/A	0.809229	0.625899	#N/A	#N/A	#N/A	#N/A	#N/A	#N/A	2.92588	1.65082	2.78782	0.711586	1.25566	#N/A	#N/A	#N/A	#N/A	#N/A	#N/A	#N/A	#N/A	#N/A	#N/A	#N/A	#N/A	1.69023	#N/A	#N/A	#N/A	#N/A	#N/A	#N/A	#N/A	#N/A	#N/A	#N/A	#N/A	#N/A	#N/A	#N/A	#N/A	#N/A	#N/A	#N/A	#N/A	#N/A	1.27278	#N/A	#N/A	0.699784	#N/A	#N/A	#N/A	#N/A	#N/A	#N/A	#N/A	#N/A	11	ENSG00000168329	CX3CR1	protein_coding	C-X3-C motif chemokine receptor 1 [Source:HGNC Symbol;Acc:HGNC:2558]
NEIL2	#N/A	#N/A	0.824128	#N/A	#N/A	#N/A	#N/A	#N/A	#N/A	#N/A	#N/A	#N/A	#N/A	3.07558	#N/A	2.57868	#N/A	1.1863	0.58809	#N/A	#N/A	#N/A	#N/A	#N/A	#N/A	#N/A	#N/A	#N/A	#N/A	#N/A	1.48773	#N/A	#N/A	#N/A	#N/A	#N/A	#N/A	#N/A	0.451014	#N/A	#N/A	#N/A	0.473267	#N/A	#N/A	#N/A	#N/A	#N/A	#N/A	0.661761	#N/A	1.75454	#N/A	#N/A	0.729295	#N/A	#N/A	#N/A	#N/A	#N/A	#N/A	#N/A	#N/A	11	ENSG00000154328	NEIL2	protein_coding	nei like DNA glycosylase 2 [Source:HGNC Symbol;Acc:HGNC:18956]
#285642	#N/A	#N/A	0.884179	#N/A	#N/A	#N/A	#N/A	#N/A	#N/A	#N/A	#N/A	#N/A	#N/A	1.07009	#N/A	1.6611	#N/A	1.20749	#N/A	#N/A	#N/A	#N/A	#N/A	#N/A	#N/A	#N/A	#N/A	0.768365	#N/A	#N/A	1.66201	#N/A	#N/A	#N/A	#N/A	#N/A	#N/A	#N/A	#N/A	#N/A	#N/A	#N/A	#N/A	#N/A	#N/A	#N/A	#N/A	#N/A	#N/A	#N/A	0.853305	2.4091	1.89997	0.785022	#N/A	#N/A	#N/A	0.593265	#N/A	#N/A	#N/A	#N/A	#N/A	11	ENSG00000285642		lncRNA	novel transcript
#262020	#N/A	#N/A	0.554337	#N/A	#N/A	1.166	#N/A	#N/A	#N/A	#N/A	#N/A	#N/A	#N/A	#N/A	#N/A	#N/A	#N/A	0.913828	2.12926	#N/A	#N/A	#N/A	#N/A	1.43347	#N/A	#N/A	1.23089	#N/A	#N/A	#N/A	#N/A	1.51227	#N/A	1.3213	#N/A	#N/A	#N/A	#N/A	#N/A	#N/A	#N/A	#N/A	#N/A	#N/A	#N/A	#N/A	#N/A	#N/A	1.61886	#N/A	#N/A	0.441973	#N/A	#N/A	#N/A	#N/A	2.48402	#N/A	#N/A	#N/A	#N/A	#N/A	#N/A	11	ENSG00000262020		lncRNA	novel transcript, antisense to CLEC16A
HNF1A-AS1	#N/A	#N/A	#N/A	1.22942	0.81912	0.68477	#N/A	#N/A	#N/A	#N/A	#N/A	#N/A	#N/A	1.98334	#N/A	#N/A	#N/A	0.885023	#N/A	#N/A	#N/A	#N/A	#N/A	#N/A	#N/A	#N/A	1.08621	0.615847	#N/A	#N/A	1.69629	#N/A	#N/A	#N/A	#N/A	#N/A	#N/A	#N/A	#N/A	#N/A	#N/A	#N/A	#N/A	#N/A	#N/A	#N/A	#N/A	#N/A	#N/A	#N/A	#N/A	1.82861	1.33063	#N/A	0.618548	#N/A	#N/A	#N/A	#N/A	#N/A	#N/A	#N/A	#N/A	11	ENSG00000241388	HNF1A-AS1	lncRNA	HNF1A antisense RNA 1 [Source:HGNC Symbol;Acc:HGNC:26785]
VAT1L	#N/A	#N/A	#N/A	#N/A	1.04184	0.754506	#N/A	#N/A	#N/A	#N/A	#N/A	#N/A	#N/A	3.21826	2.34224	1.36136	#N/A	1.16419	#N/A	#N/A	#N/A	#N/A	#N/A	#N/A	#N/A	#N/A	#N/A	#N/A	#N/A	#N/A	#N/A	#N/A	#N/A	#N/A	#N/A	#N/A	#N/A	#N/A	#N/A	0.0991877	0.771052	#N/A	#N/A	#N/A	#N/A	#N/A	#N/A	#N/A	#N/A	#N/A	1.49335	#N/A	#N/A	#N/A	0.705637	#N/A	#N/A	0.560668	#N/A	#N/A	#N/A	#N/A	#N/A	11	ENSG00000171724	VAT1L	protein_coding	vesicle amine transport 1 like [Source:HGNC Symbol;Acc:HGNC:29315]
WEE2-AS1#228775	#N/A	#N/A	#N/A	#N/A	0.989945	#N/A	1.17126	#N/A	#N/A	#N/A	#N/A	#N/A	#N/A	#N/A	#N/A	#N/A	1.03053	#N/A	#N/A	1.96472	#N/A	#N/A	#N/A	#N/A	#N/A	#N/A	#N/A	1.13011	1.10294	#N/A	#N/A	#N/A	#N/A	#N/A	#N/A	#N/A	#N/A	#N/A	#N/A	#N/A	#N/A	#N/A	#N/A	#N/A	#N/A	#N/A	#N/A	#N/A	#N/A	#N/A	#N/A	0.439544	0.789965	#N/A	1.12851	#N/A	1.53792	#N/A	1.3705	#N/A	#N/A	#N/A	#N/A	11	ENSG00000228775	WEE2-AS1	lncRNA	WEE2 antisense RNA 1 [Source:HGNC Symbol;Acc:HGNC:48669]
CLEC16A	#N/A	#N/A	#N/A	#N/A	#N/A	0.482902	#N/A	#N/A	#N/A	#N/A	#N/A	#N/A	#N/A	0.23274	#N/A	#N/A	#N/A	#N/A	#N/A	#N/A	#N/A	#N/A	#N/A	1.11132	#N/A	#N/A	#N/A	#N/A	#N/A	#N/A	0.24262	#N/A	#N/A	#N/A	#N/A	#N/A	#N/A	#N/A	#N/A	#N/A	#N/A	#N/A	#N/A	#N/A	#N/A	#N/A	#N/A	#N/A	0.929324	#N/A	#N/A	0.391789	#N/A	0.487151	1.45994	0.803756	1.6137	0.655875	#N/A	#N/A	#N/A	#N/A	#N/A	11	ENSG00000038532	CLEC16A	protein_coding	C-type lectin domain containing 16A [Source:HGNC Symbol;Acc:HGNC:29013]
EFNB2	#N/A	#N/A	#N/A	#N/A	#N/A	#N/A	#N/A	#N/A	#N/A	#N/A	#N/A	#N/A	#N/A	5.13816	4.02871	3.84542	#N/A	4.09238	1.63047	0.916503	1.48345	2.38129	#N/A	#N/A	#N/A	#N/A	#N/A	#N/A	#N/A	#N/A	3.69958	#N/A	2.89016	#N/A	#N/A	#N/A	#N/A	#N/A	#N/A	#N/A	#N/A	#N/A	#N/A	#N/A	#N/A	#N/A	#N/A	#N/A	#N/A	#N/A	#N/A	1.81842	#N/A	#N/A	#N/A	#N/A	#N/A	#N/A	#N/A	#N/A	#N/A	#N/A	#N/A	11	ENSG00000125266	EFNB2	protein_coding	ephrin B2 [Source:HGNC Symbol;Acc:HGNC:3227]
HDAC1	#N/A	#N/A	#N/A	#N/A	#N/A	#N/A	#N/A	#N/A	#N/A	#N/A	#N/A	#N/A	#N/A	3.73504	2.0696	2.13399	1.91563	3.22911	#N/A	2.77655	3.65649	1.72867	1.02245	1.83171	#N/A	#N/A	#N/A	#N/A	#N/A	#N/A	#N/A	#N/A	#N/A	#N/A	#N/A	#N/A	#N/A	#N/A	#N/A	#N/A	#N/A	#N/A	#N/A	#N/A	0.496324	#N/A	#N/A	#N/A	#N/A	#N/A	#N/A	#N/A	#N/A	#N/A	#N/A	#N/A	#N/A	#N/A	#N/A	#N/A	#N/A	#N/A	#N/A	11	ENSG00000116478	HDAC1	protein_coding	histone deacetylase 1 [Source:HGNC Symbol;Acc:HGNC:4852]
PEF1	#N/A	#N/A	#N/A	#N/A	#N/A	#N/A	#N/A	#N/A	#N/A	#N/A	#N/A	#N/A	#N/A	1.44736	0.937375	1.10765	#N/A	1.2401	#N/A	#N/A	1.74833	1.87339	#N/A	#N/A	#N/A	#N/A	0.925253	#N/A	#N/A	#N/A	1.02297	#N/A	#N/A	#N/A	#N/A	#N/A	#N/A	#N/A	#N/A	#N/A	#N/A	#N/A	#N/A	#N/A	#N/A	#N/A	#N/A	#N/A	1.50479	#N/A	#N/A	0.440543	#N/A	#N/A	#N/A	#N/A	#N/A	#N/A	#N/A	#N/A	#N/A	1.46037	#N/A	11	ENSG00000162517	PEF1	protein_coding	penta-EF-hand domain containing 1 [Source:HGNC Symbol;Acc:HGNC:30009]
SIDT1	#N/A	#N/A	#N/A	#N/A	#N/A	#N/A	#N/A	#N/A	#N/A	#N/A	#N/A	#N/A	#N/A	1.94112	1.84338	1.16874	#N/A	1.46233	#N/A	#N/A	1.0238	1.1918	#N/A	#N/A	#N/A	#N/A	#N/A	#N/A	#N/A	#N/A	1.70064	#N/A	1.61739	#N/A	#N/A	#N/A	#N/A	#N/A	#N/A	#N/A	#N/A	#N/A	#N/A	#N/A	#N/A	#N/A	#N/A	#N/A	#N/A	#N/A	#N/A	1.8001	#N/A	#N/A	1.27765	#N/A	#N/A	1.32386	#N/A	#N/A	#N/A	#N/A	#N/A	11	ENSG00000072858	SIDT1	protein_coding	SID1 transmembrane family member 1 [Source:HGNC Symbol;Acc:HGNC:25967]
DOCK4-AS1	#N/A	#N/A	#N/A	#N/A	#N/A	#N/A	#N/A	#N/A	#N/A	#N/A	#N/A	#N/A	#N/A	1.53278	#N/A	1.41537	#N/A	#N/A	0.926823	#N/A	#N/A	0.727557	#N/A	#N/A	#N/A	#N/A	#N/A	#N/A	#N/A	#N/A	1.87778	#N/A	#N/A	#N/A	#N/A	#N/A	#N/A	#N/A	#N/A	#N/A	#N/A	#N/A	#N/A	#N/A	#N/A	#N/A	#N/A	#N/A	#N/A	#N/A	#N/A	3.70557	3.70035	#N/A	1.04543	0.629858	#N/A	0.764291	#N/A	#N/A	#N/A	0.945822	#N/A	11	ENSG00000225572	DOCK4-AS1	lncRNA	DOCK4 antisense RNA 1 [Source:HGNC Symbol;Acc:HGNC:40876]
DIP2C-AS1	#N/A	#N/A	#N/A	#N/A	#N/A	#N/A	#N/A	#N/A	#N/A	#N/A	#N/A	#N/A	#N/A	0.83867	#N/A	#N/A	#N/A	1.61447	0.779194	#N/A	#N/A	0.740359	#N/A	0.480299	#N/A	#N/A	2.346	1.01207	#N/A	#N/A	#N/A	#N/A	#N/A	#N/A	#N/A	#N/A	#N/A	#N/A	#N/A	#N/A	#N/A	#N/A	#N/A	#N/A	#N/A	#N/A	#N/A	#N/A	#N/A	#N/A	#N/A	0.974167	#N/A	#N/A	#N/A	0.595231	#N/A	0.834636	#N/A	#N/A	#N/A	0.861502	#N/A	11	ENSG00000180525	DIP2C-AS1	lncRNA	DIP2C antisense RNA 1 [Source:HGNC Symbol;Acc:HGNC:30724]
#264596	#N/A	#N/A	#N/A	#N/A	#N/A	#N/A	#N/A	#N/A	#N/A	#N/A	#N/A	#N/A	#N/A	2.82405	#N/A	1.58458	0.664971	1.15506	#N/A	#N/A	#N/A	#N/A	1.19982	#N/A	#N/A	#N/A	1.2501	0.751333	#N/A	#N/A	1.49227	#N/A	1.16562	#N/A	#N/A	#N/A	#N/A	#N/A	#N/A	#N/A	#N/A	#N/A	#N/A	#N/A	#N/A	#N/A	#N/A	#N/A	#N/A	#N/A	#N/A	0.934358	#N/A	#N/A	0.756205	#N/A	#N/A	#N/A	#N/A	#N/A	#N/A	#N/A	#N/A	11	ENSG00000264596		lncRNA	novel transcript, sense intronic to PTPRM
LPGAT1	#N/A	#N/A	#N/A	#N/A	#N/A	#N/A	#N/A	#N/A	#N/A	#N/A	#N/A	#N/A	#N/A	0.441412	0.631993	0.421408	#N/A	0.614763	0.680988	1.36542	#N/A	#N/A	#N/A	1.12404	#N/A	#N/A	#N/A	#N/A	#N/A	#N/A	#N/A	#N/A	#N/A	#N/A	#N/A	#N/A	#N/A	#N/A	#N/A	#N/A	#N/A	#N/A	#N/A	#N/A	#N/A	#N/A	#N/A	#N/A	0.608953	#N/A	#N/A	#N/A	0.281836	#N/A	#N/A	#N/A	1.98219	0.75461	#N/A	#N/A	#N/A	#N/A	#N/A	11	ENSG00000123684	LPGAT1	protein_coding	lysophosphatidylglycerol acyltransferase 1 [Source:HGNC Symbol;Acc:HGNC:28985]
POR	#N/A	#N/A	#N/A	#N/A	#N/A	#N/A	#N/A	#N/A	#N/A	#N/A	#N/A	#N/A	#N/A	#N/A	0.449965	#N/A	#N/A	0.527224	#N/A	0.930296	#N/A	#N/A	#N/A	1.60561	#N/A	#N/A	#N/A	#N/A	#N/A	#N/A	#N/A	#N/A	#N/A	#N/A	#N/A	#N/A	#N/A	#N/A	#N/A	#N/A	#N/A	#N/A	0.431594	0.434163	0.428891	#N/A	0.483813	0.260437	#N/A	0.369934	#N/A	#N/A	#N/A	#N/A	#N/A	#N/A	#N/A	#N/A	#N/A	#N/A	#N/A	1.08757	#N/A	11	ENSG00000127948	POR	protein_coding	cytochrome p450 oxidoreductase [Source:HGNC Symbol;Acc:HGNC:9208]
NIN	#N/A	#N/A	#N/A	#N/A	#N/A	#N/A	#N/A	#N/A	#N/A	#N/A	#N/A	#N/A	#N/A	#N/A	#N/A	#N/A	0.489242	#N/A	0.620821	0.759729	#N/A	#N/A	#N/A	0.970714	#N/A	#N/A	0.495364	#N/A	#N/A	#N/A	#N/A	#N/A	#N/A	#N/A	#N/A	#N/A	#N/A	#N/A	#N/A	0.173611	0.14151	#N/A	#N/A	#N/A	#N/A	#N/A	#N/A	#N/A	#N/A	#N/A	#N/A	0.285811	#N/A	#N/A	0.487369	#N/A	1.6118	0.699163	#N/A	#N/A	#N/A	#N/A	#N/A	11	ENSG00000100503	NIN	protein_coding	ninein [Source:HGNC Symbol;Acc:HGNC:14906]
#248896	#N/A	#N/A	#N/A	#N/A	#N/A	#N/A	#N/A	#N/A	#N/A	#N/A	#N/A	#N/A	#N/A	1.21707	2.06695	1.27368	#N/A	2.736	#N/A	#N/A	#N/A	#N/A	#N/A	0.946875	#N/A	#N/A	2.44255	#N/A	1.62977	#N/A	#N/A	#N/A	#N/A	#N/A	#N/A	#N/A	#N/A	#N/A	#N/A	#N/A	#N/A	#N/A	#N/A	#N/A	#N/A	#N/A	#N/A	#N/A	#N/A	#N/A	#N/A	0.894754	1.18334	#N/A	#N/A	#N/A	0.594349	#N/A	#N/A	#N/A	#N/A	1.35226	#N/A	11	ENSG00000248896		lncRNA	novel transcript, antisense to SOX7 and PINX1
RGS12	#N/A	#N/A	#N/A	#N/A	#N/A	#N/A	#N/A	#N/A	#N/A	#N/A	#N/A	#N/A	#N/A	#N/A	#N/A	0.619502	0.625864	0.796036	#N/A	1.30093	#N/A	#N/A	#N/A	#N/A	1.08782	#N/A	0.754791	#N/A	#N/A	#N/A	0.570657	#N/A	0.483513	#N/A	#N/A	#N/A	#N/A	#N/A	#N/A	#N/A	#N/A	#N/A	#N/A	#N/A	#N/A	#N/A	#N/A	#N/A	#N/A	#N/A	#N/A	0.422352	#N/A	#N/A	#N/A	#N/A	#N/A	#N/A	#N/A	#N/A	#N/A	1.22871	1.48019	11	ENSG00000159788	RGS12	protein_coding	regulator of G protein signaling 12 [Source:HGNC Symbol;Acc:HGNC:9994]
PALD1	#N/A	#N/A	#N/A	#N/A	#N/A	#N/A	#N/A	#N/A	#N/A	#N/A	#N/A	#N/A	#N/A	1.96838	1.82444	1.63991	#N/A	3.04862	1.90883	2.70856	3.32095	#N/A	#N/A	#N/A	#N/A	#N/A	#N/A	#N/A	#N/A	#N/A	#N/A	#N/A	#N/A	#N/A	#N/A	#N/A	#N/A	#N/A	#N/A	#N/A	#N/A	#N/A	#N/A	#N/A	#N/A	#N/A	#N/A	#N/A	#N/A	#N/A	#N/A	1.59766	#N/A	#N/A	1.57931	#N/A	#N/A	#N/A	#N/A	#N/A	#N/A	2.4568	2.0313	11	ENSG00000107719	PALD1	protein_coding	phosphatase domain containing paladin 1 [Source:HGNC Symbol;Acc:HGNC:23530]
SEMA3G	#N/A	#N/A	#N/A	#N/A	#N/A	#N/A	#N/A	#N/A	#N/A	#N/A	#N/A	#N/A	#N/A	3.27608	1.03734	0.766186	#N/A	0.47197	#N/A	#N/A	#N/A	#N/A	#N/A	#N/A	#N/A	#N/A	0.537307	0.341304	#N/A	#N/A	1.29181	#N/A	0.50207	#N/A	#N/A	#N/A	#N/A	#N/A	#N/A	#N/A	#N/A	#N/A	2.79419	#N/A	#N/A	#N/A	1.27623	#N/A	#N/A	2.6492	#N/A	#N/A	#N/A	#N/A	#N/A	#N/A	#N/A	#N/A	#N/A	#N/A	#N/A	#N/A	#N/A	11	ENSG00000010319	SEMA3G	protein_coding	semaphorin 3G [Source:HGNC Symbol;Acc:HGNC:30400]
MORN3	#N/A	#N/A	#N/A	#N/A	#N/A	#N/A	#N/A	#N/A	#N/A	#N/A	#N/A	#N/A	#N/A	2.98716	1.80394	3.03808	0.697797	1.40311	#N/A	#N/A	#N/A	#N/A	#N/A	#N/A	#N/A	#N/A	#N/A	#N/A	#N/A	#N/A	2.52523	#N/A	1.32391	#N/A	#N/A	#N/A	#N/A	#N/A	0.399606	#N/A	#N/A	#N/A	#N/A	#N/A	#N/A	#N/A	#N/A	0.471741	#N/A	#N/A	#N/A	2.28119	1.31834	#N/A	#N/A	#N/A	#N/A	#N/A	#N/A	#N/A	#N/A	#N/A	#N/A	11	ENSG00000139714	MORN3	protein_coding	MORN repeat containing 3 [Source:HGNC Symbol;Acc:HGNC:29807]
LINC02367	#N/A	#N/A	#N/A	#N/A	#N/A	#N/A	#N/A	#N/A	#N/A	#N/A	#N/A	#N/A	#N/A	0.330068	0.207982	0.202407	#N/A	#N/A	#N/A	#N/A	#N/A	#N/A	#N/A	#N/A	#N/A	#N/A	0.162984	#N/A	#N/A	#N/A	0.325076	0.00471165	0.17714	#N/A	#N/A	#N/A	#N/A	#N/A	0.269032	#N/A	#N/A	#N/A	0.882034	#N/A	#N/A	#N/A	#N/A	#N/A	#N/A	0.315025	#N/A	0.425367	#N/A	#N/A	#N/A	#N/A	#N/A	#N/A	#N/A	#N/A	#N/A	#N/A	#N/A	11	ENSG00000260423	LINC02367	lncRNA	long intergenic non-protein coding RNA 2367 [Source:HGNC Symbol;Acc:HGNC:53290]
FOSL2-AS1	#N/A	#N/A	#N/A	#N/A	#N/A	#N/A	#N/A	#N/A	#N/A	#N/A	#N/A	#N/A	#N/A	2.0737	1.46775	1.78046	0.49247	1.05438	#N/A	#N/A	#N/A	#N/A	#N/A	#N/A	#N/A	#N/A	#N/A	#N/A	0.684486	#N/A	1.24793	#N/A	#N/A	#N/A	#N/A	#N/A	#N/A	#N/A	#N/A	#N/A	#N/A	#N/A	#N/A	#N/A	#N/A	#N/A	#N/A	#N/A	#N/A	#N/A	0.226731	1.51958	1.75786	#N/A	0.690556	#N/A	#N/A	#N/A	#N/A	#N/A	#N/A	#N/A	#N/A	11	ENSG00000229951	FOSL2-AS1	lncRNA	FOSL2 antisense RNA 1 [Source:HGNC Symbol;Acc:HGNC:55784]
SUN2	#N/A	#N/A	#N/A	#N/A	#N/A	#N/A	#N/A	#N/A	#N/A	#N/A	#N/A	#N/A	#N/A	0.462619	0.491464	0.440216	#N/A	0.6332	1.69827	1.69745	#N/A	#N/A	#N/A	#N/A	#N/A	#N/A	1.09123	#N/A	#N/A	#N/A	#N/A	#N/A	#N/A	#N/A	#N/A	#N/A	#N/A	#N/A	#N/A	#N/A	#N/A	#N/A	#N/A	#N/A	#N/A	#N/A	#N/A	#N/A	#N/A	#N/A	#N/A	1.05263	#N/A	#N/A	1.28594	1.41137	#N/A	0.912339	#N/A	#N/A	#N/A	#N/A	#N/A	11	ENSG00000100242	SUN2	protein_coding	Sad1 and UNC84 domain containing 2 [Source:HGNC Symbol;Acc:HGNC:14210]
PCDHGA7	#N/A	#N/A	#N/A	#N/A	#N/A	#N/A	#N/A	#N/A	#N/A	#N/A	#N/A	#N/A	#N/A	1.41953	#N/A	#N/A	#N/A	#N/A	#N/A	#N/A	#N/A	#N/A	#N/A	#N/A	#N/A	#N/A	1.63389	#N/A	0.865338	#N/A	#N/A	#N/A	#N/A	#N/A	#N/A	#N/A	#N/A	#N/A	1.018	#N/A	#N/A	#N/A	1.36733	#N/A	#N/A	#N/A	1.24683	0.900132	#N/A	1.44003	#N/A	1.40623	#N/A	0.832301	0.794846	#N/A	#N/A	#N/A	#N/A	#N/A	#N/A	#N/A	#N/A	11	ENSG00000253537	PCDHGA7	protein_coding	protocadherin gamma subfamily A, 7 [Source:HGNC Symbol;Acc:HGNC:8705]
PLEKHA7	#N/A	#N/A	#N/A	#N/A	#N/A	#N/A	#N/A	#N/A	#N/A	#N/A	#N/A	#N/A	#N/A	1.64613	#N/A	#N/A	#N/A	1.97561	#N/A	#N/A	#N/A	#N/A	#N/A	#N/A	#N/A	#N/A	0.7421	#N/A	1.10344	#N/A	#N/A	#N/A	#N/A	#N/A	#N/A	#N/A	#N/A	#N/A	0.98021	#N/A	#N/A	#N/A	1.79349	0.240892	0.641644	#N/A	0.65225	#N/A	#N/A	1.03504	0.324497	#N/A	#N/A	#N/A	#N/A	#N/A	#N/A	#N/A	#N/A	#N/A	#N/A	#N/A	#N/A	11	ENSG00000166689	PLEKHA7	protein_coding	pleckstrin homology domain containing A7 [Source:HGNC Symbol;Acc:HGNC:27049]
#258776	#N/A	#N/A	#N/A	#N/A	#N/A	#N/A	#N/A	#N/A	#N/A	#N/A	#N/A	#N/A	#N/A	#N/A	0.141618	0.135672	0.0922419	#N/A	#N/A	#N/A	#N/A	#N/A	#N/A	#N/A	#N/A	#N/A	0.127661	#N/A	#N/A	#N/A	#N/A	#N/A	#N/A	#N/A	#N/A	#N/A	#N/A	#N/A	0.0230414	0.00166981	0.0337747	#N/A	0.316984	#N/A	#N/A	#N/A	0.0321489	0.00813167	#N/A	0.0279562	#N/A	#N/A	#N/A	#N/A	#N/A	#N/A	#N/A	#N/A	#N/A	#N/A	#N/A	#N/A	#N/A	11	ENSG00000258776		lncRNA	novel transcript
ASS1	#N/A	#N/A	#N/A	#N/A	#N/A	#N/A	#N/A	#N/A	#N/A	#N/A	#N/A	#N/A	#N/A	#N/A	#N/A	#N/A	#N/A	0.130363	#N/A	#N/A	#N/A	#N/A	#N/A	#N/A	#N/A	#N/A	0.145945	#N/A	0.152255	#N/A	#N/A	#N/A	#N/A	#N/A	#N/A	#N/A	0.222522	#N/A	0.172811	#N/A	#N/A	#N/A	0.270356	#N/A	0.0699158	#N/A	1.90777	0.139377	#N/A	0.415192	#N/A	#N/A	#N/A	#N/A	#N/A	#N/A	#N/A	#N/A	#N/A	#N/A	#N/A	0.138951	#N/A	11	ENSG00000130707	ASS1	protein_coding	argininosuccinate synthase 1 [Source:HGNC Symbol;Acc:HGNC:758]
ZNF235	#N/A	#N/A	#N/A	#N/A	#N/A	#N/A	#N/A	#N/A	#N/A	#N/A	#N/A	#N/A	#N/A	#N/A	#N/A	#N/A	#N/A	#N/A	#N/A	1.19684	#N/A	#N/A	#N/A	#N/A	#N/A	#N/A	#N/A	0.823281	0.804094	#N/A	#N/A	#N/A	#N/A	#N/A	#N/A	#N/A	#N/A	#N/A	0.350538	#N/A	#N/A	#N/A	0.447131	#N/A	0.30145	#N/A	0.408146	0.307616	#N/A	0.432687	#N/A	#N/A	#N/A	#N/A	#N/A	#N/A	1.37561	#N/A	#N/A	#N/A	#N/A	#N/A	0.875478	11	ENSG00000159917	ZNF235	protein_coding	zinc finger protein 235 [Source:HGNC Symbol;Acc:HGNC:12866]
GALNT15	#N/A	#N/A	#N/A	#N/A	#N/A	#N/A	#N/A	#N/A	#N/A	#N/A	#N/A	#N/A	#N/A	#N/A	#N/A	#N/A	#N/A	#N/A	#N/A	#N/A	#N/A	#N/A	#N/A	#N/A	#N/A	#N/A	3.14745	1.75885	1.55307	#N/A	1.09271	#N/A	#N/A	#N/A	#N/A	#N/A	#N/A	#N/A	0.368719	#N/A	#N/A	#N/A	#N/A	#N/A	#N/A	#N/A	#N/A	#N/A	#N/A	#N/A	#N/A	1.29706	1.26132	#N/A	#N/A	1.90783	2.60758	0.870991	#N/A	#N/A	#N/A	1.42154	#N/A	11	ENSG00000131386	GALNT15	protein_coding	polypeptide N-acetylgalactosaminyltransferase 15 [Source:HGNC Symbol;Acc:HGNC:21531]
ADGRG2	#N/A	#N/A	#N/A	#N/A	#N/A	#N/A	#N/A	#N/A	#N/A	#N/A	#N/A	#N/A	#N/A	#N/A	#N/A	#N/A	#N/A	#N/A	#N/A	#N/A	#N/A	#N/A	#N/A	#N/A	#N/A	#N/A	0.965647	#N/A	1.50202	#N/A	#N/A	#N/A	#N/A	#N/A	#N/A	#N/A	0.481888	#N/A	0.665565	#N/A	#N/A	#N/A	0.889662	#N/A	0.927755	#N/A	0.775461	0.43589	#N/A	0.913418	#N/A	#N/A	#N/A	#N/A	#N/A	#N/A	#N/A	#N/A	#N/A	#N/A	#N/A	1.95424	1.50412	11	ENSG00000173698	ADGRG2	protein_coding	adhesion G protein-coupled receptor G2 [Source:HGNC Symbol;Acc:HGNC:4516]
MBOAT1	#N/A	#N/A	#N/A	#N/A	#N/A	#N/A	#N/A	#N/A	#N/A	#N/A	#N/A	#N/A	#N/A	#N/A	#N/A	#N/A	#N/A	#N/A	#N/A	#N/A	#N/A	#N/A	#N/A	#N/A	#N/A	#N/A	#N/A	#N/A	#N/A	#N/A	#N/A	#N/A	#N/A	#N/A	#N/A	#N/A	1.03408	#N/A	2.42088	1.55114	0.466437	#N/A	3.17718	0.948721	2.80637	#N/A	2.90574	1.63937	#N/A	3.14474	0.399711	#N/A	#N/A	#N/A	#N/A	#N/A	#N/A	#N/A	#N/A	#N/A	#N/A	#N/A	#N/A	11	ENSG00000172197	MBOAT1	protein_coding	membrane bound O-acyltransferase domain containing 1 [Source:HGNC Symbol;Acc:HGNC:21579]
#286071	#N/A	#N/A	#N/A	#N/A	#N/A	#N/A	#N/A	#N/A	#N/A	#N/A	#N/A	#N/A	#N/A	#N/A	#N/A	#N/A	#N/A	#N/A	#N/A	#N/A	#N/A	#N/A	#N/A	#N/A	#N/A	#N/A	#N/A	#N/A	#N/A	#N/A	#N/A	#N/A	#N/A	#N/A	#N/A	#N/A	1.31921	1.17075	2.64221	1.29036	#N/A	#N/A	4.19576	2.15747	3.70657	#N/A	3.39672	2.02486	#N/A	3.88611	#N/A	#N/A	0.835784	#N/A	#N/A	#N/A	#N/A	#N/A	#N/A	#N/A	#N/A	#N/A	#N/A	11	ENSG00000286071		lncRNA	disrupted in schizophrenia 2
ATP8B1	#N/A	#N/A	#N/A	#N/A	#N/A	#N/A	#N/A	#N/A	#N/A	#N/A	#N/A	#N/A	#N/A	#N/A	#N/A	#N/A	#N/A	#N/A	#N/A	#N/A	#N/A	#N/A	#N/A	#N/A	#N/A	#N/A	#N/A	#N/A	#N/A	#N/A	#N/A	#N/A	#N/A	#N/A	#N/A	#N/A	0.424293	0.344551	0.879827	0.367424	#N/A	#N/A	0.890968	0.591263	0.906022	#N/A	0.732554	0.47139	#N/A	1.21338	0.199781	#N/A	#N/A	#N/A	#N/A	#N/A	#N/A	#N/A	#N/A	#N/A	#N/A	#N/A	#N/A	11	ENSG00000081923	ATP8B1	protein_coding	ATPase phospholipid transporting 8B1 [Source:HGNC Symbol;Acc:HGNC:3706]
HDX	#N/A	#N/A	#N/A	#N/A	#N/A	#N/A	#N/A	#N/A	#N/A	#N/A	#N/A	#N/A	#N/A	#N/A	#N/A	#N/A	#N/A	#N/A	#N/A	#N/A	#N/A	#N/A	#N/A	#N/A	#N/A	#N/A	#N/A	#N/A	#N/A	#N/A	#N/A	#N/A	#N/A	#N/A	#N/A	#N/A	1.49697	0.789416	2.7008	1.11486	0.706725	#N/A	2.90075	1.61532	4.14441	#N/A	2.11662	1.0013	#N/A	2.96491	#N/A	#N/A	#N/A	#N/A	#N/A	#N/A	#N/A	#N/A	#N/A	#N/A	#N/A	#N/A	#N/A	11	ENSG00000165259	HDX	protein_coding	highly divergent homeobox [Source:HGNC Symbol;Acc:HGNC:26411]
#287117	#N/A	#N/A	#N/A	#N/A	#N/A	#N/A	#N/A	#N/A	#N/A	#N/A	#N/A	#N/A	#N/A	#N/A	#N/A	#N/A	#N/A	#N/A	#N/A	#N/A	#N/A	#N/A	#N/A	#N/A	#N/A	#N/A	#N/A	#N/A	#N/A	#N/A	#N/A	#N/A	#N/A	#N/A	#N/A	#N/A	0.5176	0.789039	1.90732	0.965541	0.686093	#N/A	1.46658	#N/A	0.842632	#N/A	0.963455	1.16559	#N/A	1.68337	0.854611	#N/A	#N/A	#N/A	#N/A	#N/A	#N/A	#N/A	#N/A	#N/A	#N/A	#N/A	#N/A	11	ENSG00000287117		lncRNA	novel transcript
SOGA1	#N/A	#N/A	#N/A	#N/A	#N/A	#N/A	#N/A	#N/A	#N/A	#N/A	#N/A	#N/A	#N/A	#N/A	#N/A	#N/A	#N/A	#N/A	#N/A	#N/A	#N/A	#N/A	#N/A	#N/A	#N/A	#N/A	#N/A	#N/A	#N/A	#N/A	#N/A	#N/A	#N/A	#N/A	#N/A	#N/A	0.575006	0.524549	2.02625	1.18565	0.746076	#N/A	1.90854	#N/A	1.33645	#N/A	0.611367	0.790487	#N/A	1.07348	0.676406	#N/A	#N/A	#N/A	#N/A	#N/A	#N/A	#N/A	#N/A	#N/A	#N/A	#N/A	#N/A	11	ENSG00000149639	SOGA1	protein_coding	suppressor of glucose, autophagy associated 1 [Source:HGNC Symbol;Acc:HGNC:16111]
TENM1	#N/A	#N/A	#N/A	#N/A	#N/A	#N/A	#N/A	#N/A	#N/A	#N/A	#N/A	#N/A	#N/A	#N/A	#N/A	#N/A	#N/A	#N/A	#N/A	#N/A	#N/A	#N/A	#N/A	#N/A	#N/A	#N/A	#N/A	#N/A	#N/A	#N/A	#N/A	#N/A	#N/A	#N/A	#N/A	#N/A	0.241885	0.0263674	1.76241	0.0656671	0.500432	#N/A	2.3429	0.202822	0.232453	#N/A	0.980085	1.01387	#N/A	2.28171	#N/A	#N/A	#N/A	#N/A	#N/A	#N/A	#N/A	#N/A	#N/A	#N/A	#N/A	#N/A	#N/A	11	ENSG00000009694	TENM1	protein_coding	teneurin transmembrane protein 1 [Source:HGNC Symbol;Acc:HGNC:8117]
ZBTB46	#N/A	#N/A	#N/A	#N/A	#N/A	#N/A	#N/A	#N/A	#N/A	#N/A	#N/A	#N/A	#N/A	#N/A	#N/A	#N/A	#N/A	#N/A	#N/A	#N/A	#N/A	#N/A	#N/A	#N/A	#N/A	#N/A	#N/A	#N/A	#N/A	#N/A	#N/A	#N/A	#N/A	#N/A	#N/A	#N/A	0.311206	0.266337	0.826285	0.323632	0.221187	#N/A	0.883728	#N/A	0.83071	#N/A	0.452665	0.586857	#N/A	1.24713	#N/A	#N/A	#N/A	#N/A	#N/A	#N/A	#N/A	#N/A	#N/A	#N/A	#N/A	#N/A	2.91996	11	ENSG00000130584	ZBTB46	protein_coding	zinc finger and BTB domain containing 46 [Source:HGNC Symbol;Acc:HGNC:16094]
ACOT9	#N/A	#N/A	#N/A	#N/A	#N/A	#N/A	#N/A	#N/A	#N/A	#N/A	#N/A	#N/A	#N/A	#N/A	#N/A	#N/A	#N/A	#N/A	#N/A	#N/A	#N/A	#N/A	#N/A	#N/A	#N/A	#N/A	#N/A	#N/A	#N/A	#N/A	#N/A	#N/A	#N/A	#N/A	#N/A	#N/A	0.260064	#N/A	0.487971	#N/A	#N/A	#N/A	0.444536	#N/A	0.342226	#N/A	0.38338	0.382204	#N/A	0.497784	#N/A	#N/A	#N/A	#N/A	#N/A	0.824065	1.38928	0.765063	#N/A	#N/A	#N/A	1.14089	#N/A	11	ENSG00000123130	ACOT9	protein_coding	acyl-CoA thioesterase 9 [Source:HGNC Symbol;Acc:HGNC:17152]
IQGAP1	0.760596	#N/A	#N/A	#N/A	#N/A	#N/A	#N/A	#N/A	#N/A	#N/A	#N/A	#N/A	#N/A	#N/A	#N/A	#N/A	#N/A	#N/A	#N/A	0.611195	#N/A	#N/A	#N/A	#N/A	#N/A	#N/A	#N/A	#N/A	#N/A	#N/A	#N/A	#N/A	#N/A	#N/A	#N/A	#N/A	#N/A	#N/A	0.295763	#N/A	#N/A	#N/A	0.445553	0.250163	0.405383	#N/A	0.377887	0.201516	0.889541	0.425973	#N/A	#N/A	#N/A	#N/A	#N/A	#N/A	#N/A	#N/A	#N/A	#N/A	#N/A	#N/A	#N/A	10	ENSG00000140575	IQGAP1	protein_coding	IQ motif containing GTPase activating protein 1 [Source:HGNC Symbol;Acc:HGNC:6110]
NCAM1	1.44609	#N/A	1.99243	1.49272	1.61458	3.74868	#N/A	#N/A	#N/A	#N/A	#N/A	#N/A	#N/A	#N/A	#N/A	#N/A	#N/A	#N/A	#N/A	#N/A	#N/A	#N/A	#N/A	#N/A	#N/A	#N/A	1.91784	1.19927	1.30205	#N/A	#N/A	#N/A	#N/A	#N/A	#N/A	#N/A	#N/A	#N/A	#N/A	#N/A	#N/A	#N/A	#N/A	#N/A	#N/A	#N/A	#N/A	#N/A	#N/A	#N/A	#N/A	1.9399	#N/A	#N/A	3.17936	#N/A	#N/A	#N/A	#N/A	#N/A	#N/A	#N/A	#N/A	10	ENSG00000149294	NCAM1	protein_coding	neural cell adhesion molecule 1 [Source:HGNC Symbol;Acc:HGNC:7656]
LINC01605	0.69122	#N/A	2.67876	1.32492	#N/A	1.32024	#N/A	1.62384	0.734305	#N/A	#N/A	#N/A	#N/A	#N/A	#N/A	#N/A	#N/A	#N/A	#N/A	#N/A	#N/A	#N/A	#N/A	#N/A	#N/A	#N/A	#N/A	#N/A	#N/A	#N/A	#N/A	#N/A	#N/A	#N/A	#N/A	#N/A	#N/A	#N/A	#N/A	#N/A	#N/A	#N/A	#N/A	#N/A	#N/A	#N/A	#N/A	#N/A	#N/A	#N/A	#N/A	1.25387	#N/A	#N/A	1.15388	0.754642	#N/A	#N/A	#N/A	#N/A	#N/A	0.928856	#N/A	10	ENSG00000253161	LINC01605	lncRNA	long intergenic non-protein coding RNA 1605 [Source:HGNC Symbol;Acc:HGNC:51654]
GRIN3A	0.958434	#N/A	1.68233	#N/A	#N/A	1.93611	#N/A	#N/A	1.22403	#N/A	#N/A	#N/A	#N/A	1.0445	#N/A	#N/A	#N/A	1.96418	#N/A	#N/A	#N/A	#N/A	#N/A	#N/A	#N/A	#N/A	2.28243	1.62677	#N/A	#N/A	1.92938	#N/A	#N/A	#N/A	#N/A	#N/A	#N/A	#N/A	#N/A	#N/A	#N/A	#N/A	#N/A	#N/A	#N/A	#N/A	#N/A	#N/A	#N/A	#N/A	#N/A	#N/A	1.36737	#N/A	#N/A	#N/A	#N/A	#N/A	#N/A	#N/A	#N/A	#N/A	#N/A	10	ENSG00000198785	GRIN3A	protein_coding	glutamate ionotropic receptor NMDA type subunit 3A [Source:HGNC Symbol;Acc:HGNC:16767]
#283380	0.0169543	#N/A	#N/A	#N/A	#N/A	#N/A	#N/A	#N/A	#N/A	#N/A	#N/A	#N/A	#N/A	#N/A	#N/A	#N/A	#N/A	#N/A	#N/A	#N/A	#N/A	#N/A	#N/A	#N/A	#N/A	#N/A	#N/A	#N/A	0.175792	#N/A	#N/A	#N/A	#N/A	#N/A	#N/A	#N/A	#N/A	#N/A	#N/A	#N/A	#N/A	#N/A	0.166451	#N/A	0.069212	#N/A	0.180727	0.062379	#N/A	0.214222	#N/A	0.959286	#N/A	#N/A	0.172722	#N/A	#N/A	#N/A	#N/A	#N/A	#N/A	0.160122	#N/A	10	ENSG00000283380		lncRNA	novel transcript
STX3	1.05002	#N/A	#N/A	#N/A	#N/A	#N/A	#N/A	#N/A	#N/A	#N/A	#N/A	#N/A	#N/A	2.32791	1.47237	1.37336	1.4146	2.2763	1.67826	#N/A	2.20505	1.89014	#N/A	#N/A	#N/A	#N/A	#N/A	#N/A	#N/A	#N/A	#N/A	#N/A	#N/A	#N/A	#N/A	#N/A	#N/A	#N/A	#N/A	#N/A	#N/A	#N/A	#N/A	#N/A	#N/A	#N/A	#N/A	#N/A	1.04468	#N/A	#N/A	#N/A	#N/A	#N/A	#N/A	#N/A	#N/A	#N/A	#N/A	#N/A	#N/A	#N/A	#N/A	10	ENSG00000166900	STX3	protein_coding	syntaxin 3 [Source:HGNC Symbol;Acc:HGNC:11438]
MPDZ	#N/A	5.92805	#N/A	#N/A	#N/A	#N/A	#N/A	#N/A	#N/A	#N/A	#N/A	#N/A	#N/A	#N/A	#N/A	#N/A	#N/A	#N/A	#N/A	#N/A	#N/A	#N/A	#N/A	#N/A	#N/A	#N/A	3.39799	3.00014	4.29235	2.25979	#N/A	#N/A	#N/A	#N/A	#N/A	#N/A	#N/A	#N/A	0.188466	#N/A	#N/A	#N/A	0.137503	#N/A	#N/A	#N/A	#N/A	#N/A	#N/A	#N/A	#N/A	#N/A	#N/A	#N/A	#N/A	#N/A	1.13008	#N/A	#N/A	#N/A	#N/A	3.53535	3.02082	10	ENSG00000107186	MPDZ	protein_coding	multiple PDZ domain crumbs cell polarity complex component [Source:HGNC Symbol;Acc:HGNC:7208]
EXOC6B	#N/A	2.16238	#N/A	#N/A	#N/A	#N/A	#N/A	#N/A	#N/A	#N/A	#N/A	#N/A	#N/A	#N/A	#N/A	#N/A	#N/A	#N/A	#N/A	1.2922	#N/A	0.483547	#N/A	0.902263	#N/A	#N/A	#N/A	#N/A	0.795359	#N/A	#N/A	#N/A	#N/A	#N/A	#N/A	#N/A	#N/A	#N/A	#N/A	#N/A	#N/A	#N/A	#N/A	#N/A	#N/A	#N/A	#N/A	#N/A	#N/A	#N/A	#N/A	#N/A	#N/A	#N/A	0.380453	#N/A	1.10251	0.742261	#N/A	#N/A	#N/A	1.13796	1.18142	10	ENSG00000144036	EXOC6B	protein_coding	exocyst complex component 6B [Source:HGNC Symbol;Acc:HGNC:17085]
PPFIBP1	#N/A	2.33536	#N/A	#N/A	#N/A	#N/A	#N/A	#N/A	#N/A	#N/A	#N/A	#N/A	#N/A	#N/A	#N/A	#N/A	#N/A	#N/A	#N/A	#N/A	#N/A	#N/A	#N/A	#N/A	#N/A	#N/A	1.90464	2.05079	2.51943	#N/A	#N/A	#N/A	#N/A	#N/A	#N/A	#N/A	0.157001	#N/A	#N/A	0.16726	0.126868	#N/A	#N/A	#N/A	#N/A	#N/A	#N/A	#N/A	#N/A	#N/A	0.229152	#N/A	#N/A	#N/A	#N/A	#N/A	#N/A	#N/A	#N/A	#N/A	#N/A	2.52948	2.73123	10	ENSG00000110841	PPFIBP1	protein_coding	PPFIA binding protein 1 [Source:HGNC Symbol;Acc:HGNC:9249]
TNS2	#N/A	3.89842	#N/A	#N/A	#N/A	#N/A	#N/A	#N/A	#N/A	#N/A	#N/A	#N/A	#N/A	#N/A	#N/A	#N/A	#N/A	#N/A	#N/A	#N/A	#N/A	#N/A	#N/A	#N/A	#N/A	#N/A	1.38863	1.6504	3.05828	#N/A	#N/A	#N/A	#N/A	#N/A	#N/A	#N/A	0.448595	0.318222	#N/A	0.428687	#N/A	#N/A	#N/A	#N/A	#N/A	#N/A	#N/A	#N/A	#N/A	#N/A	0.541113	#N/A	#N/A	#N/A	#N/A	#N/A	#N/A	#N/A	#N/A	#N/A	#N/A	1.83094	2.40628	10	ENSG00000111077	TNS2	protein_coding	tensin 2 [Source:HGNC Symbol;Acc:HGNC:19737]
LINC01697	#N/A	2.72958	#N/A	#N/A	#N/A	#N/A	#N/A	#N/A	#N/A	#N/A	#N/A	#N/A	#N/A	#N/A	#N/A	#N/A	#N/A	#N/A	#N/A	#N/A	#N/A	#N/A	#N/A	#N/A	#N/A	#N/A	1.58712	1.3938	1.42309	#N/A	0.865204	#N/A	#N/A	#N/A	#N/A	#N/A	#N/A	#N/A	#N/A	#N/A	#N/A	#N/A	#N/A	0.457762	#N/A	#N/A	#N/A	#N/A	#N/A	#N/A	#N/A	#N/A	#N/A	#N/A	2.81713	1.09658	#N/A	#N/A	#N/A	#N/A	#N/A	1.91781	1.87197	10	ENSG00000232079	LINC01697	lncRNA	long intergenic non-protein coding RNA 1697 [Source:HGNC Symbol;Acc:HGNC:52485]
PEAK1	#N/A	1.40468	#N/A	#N/A	#N/A	#N/A	#N/A	#N/A	#N/A	#N/A	#N/A	#N/A	#N/A	#N/A	#N/A	#N/A	#N/A	#N/A	#N/A	0.959744	#N/A	#N/A	#N/A	#N/A	#N/A	#N/A	#N/A	#N/A	#N/A	1.30078	0.480463	#N/A	#N/A	#N/A	#N/A	#N/A	#N/A	#N/A	#N/A	#N/A	#N/A	#N/A	#N/A	#N/A	#N/A	#N/A	#N/A	#N/A	#N/A	#N/A	#N/A	1.32242	#N/A	#N/A	1.60774	1.30368	1.7872	1.14152	#N/A	#N/A	#N/A	1.63186	#N/A	10	ENSG00000173517	PEAK1	protein_coding	pseudopodium enriched atypical kinase 1 [Source:HGNC Symbol;Acc:HGNC:29431]
SEPTIN10	#N/A	2.87526	#N/A	#N/A	#N/A	#N/A	#N/A	#N/A	#N/A	#N/A	#N/A	#N/A	#N/A	#N/A	#N/A	#N/A	#N/A	#N/A	#N/A	#N/A	#N/A	#N/A	#N/A	#N/A	#N/A	#N/A	#N/A	#N/A	0.848743	1.6185	#N/A	#N/A	#N/A	#N/A	#N/A	#N/A	0.411066	#N/A	0.722161	#N/A	#N/A	#N/A	0.441136	#N/A	#N/A	#N/A	0.294946	#N/A	#N/A	0.355473	#N/A	#N/A	#N/A	#N/A	#N/A	#N/A	#N/A	#N/A	#N/A	#N/A	#N/A	2.14565	1.31912	10	ENSG00000186522	SEPTIN10	protein_coding	septin 10 [Source:HGNC Symbol;Acc:HGNC:14349]
DESI2	#N/A	1.96015	#N/A	#N/A	#N/A	#N/A	#N/A	#N/A	0.883759	#N/A	0.818399	#N/A	#N/A	#N/A	#N/A	#N/A	0.82421	#N/A	#N/A	#N/A	#N/A	#N/A	#N/A	0.817196	#N/A	#N/A	#N/A	#N/A	#N/A	#N/A	0.304717	#N/A	#N/A	#N/A	#N/A	#N/A	#N/A	#N/A	#N/A	#N/A	#N/A	#N/A	#N/A	#N/A	#N/A	#N/A	#N/A	#N/A	#N/A	#N/A	#N/A	0.412379	#N/A	#N/A	0.873583	#N/A	1.53692	1.31834	#N/A	#N/A	#N/A	#N/A	#N/A	10	ENSG00000121644	DESI2	protein_coding	desumoylating isopeptidase 2 [Source:HGNC Symbol;Acc:HGNC:24264]
TTC23	#N/A	2.25409	0.49068	#N/A	#N/A	0.903111	#N/A	#N/A	#N/A	#N/A	#N/A	#N/A	#N/A	#N/A	#N/A	#N/A	#N/A	#N/A	#N/A	1.14641	#N/A	#N/A	#N/A	#N/A	#N/A	#N/A	#N/A	#N/A	1.97578	#N/A	#N/A	#N/A	#N/A	#N/A	#N/A	#N/A	#N/A	#N/A	#N/A	#N/A	#N/A	#N/A	#N/A	#N/A	#N/A	#N/A	#N/A	#N/A	#N/A	#N/A	#N/A	#N/A	#N/A	#N/A	0.641027	#N/A	1.6064	#N/A	#N/A	2.43765	#N/A	2.74363	2.41386	10	ENSG00000103852	TTC23	protein_coding	tetratricopeptide repeat domain 23 [Source:HGNC Symbol;Acc:HGNC:25730]
MYO6	#N/A	1.85352	#N/A	#N/A	#N/A	#N/A	#N/A	#N/A	#N/A	#N/A	#N/A	#N/A	#N/A	#N/A	#N/A	#N/A	#N/A	#N/A	#N/A	#N/A	#N/A	#N/A	#N/A	#N/A	#N/A	#N/A	2.17361	1.74427	4.25994	#N/A	#N/A	#N/A	#N/A	#N/A	#N/A	#N/A	#N/A	#N/A	0.738153	#N/A	#N/A	#N/A	0.86666	0.500015	0.714339	#N/A	0.344827	#N/A	#N/A	1.00856	#N/A	#N/A	#N/A	#N/A	#N/A	#N/A	#N/A	#N/A	#N/A	#N/A	#N/A	#N/A	#N/A	10	ENSG00000196586	MYO6	protein_coding	myosin VI [Source:HGNC Symbol;Acc:HGNC:7605]
NRP1	#N/A	1.26434	#N/A	#N/A	#N/A	#N/A	#N/A	#N/A	#N/A	#N/A	#N/A	#N/A	#N/A	#N/A	#N/A	#N/A	#N/A	#N/A	#N/A	#N/A	#N/A	#N/A	#N/A	#N/A	#N/A	#N/A	#N/A	#N/A	#N/A	0.832755	0.981783	#N/A	#N/A	#N/A	#N/A	#N/A	#N/A	#N/A	0.411081	#N/A	#N/A	0.0898567	0.278443	#N/A	0.412113	#N/A	#N/A	#N/A	#N/A	0.735179	0.338199	#N/A	#N/A	#N/A	#N/A	#N/A	#N/A	#N/A	#N/A	#N/A	#N/A	1.66864	#N/A	10	ENSG00000099250	NRP1	protein_coding	neuropilin 1 [Source:HGNC Symbol;Acc:HGNC:8004]
EPHX1	#N/A	1.91121	#N/A	#N/A	#N/A	#N/A	#N/A	#N/A	#N/A	#N/A	1.09437	#N/A	#N/A	#N/A	#N/A	#N/A	#N/A	#N/A	#N/A	#N/A	#N/A	#N/A	#N/A	#N/A	#N/A	0.857116	1.35234	2.55283	3.06987	#N/A	0.562696	#N/A	#N/A	#N/A	#N/A	#N/A	#N/A	#N/A	#N/A	#N/A	#N/A	#N/A	#N/A	#N/A	#N/A	#N/A	#N/A	#N/A	#N/A	0.476494	#N/A	#N/A	#N/A	#N/A	#N/A	#N/A	#N/A	#N/A	#N/A	#N/A	#N/A	1.92082	1.82202	10	ENSG00000143819	EPHX1	protein_coding	epoxide hydrolase 1 [Source:HGNC Symbol;Acc:HGNC:3401]
CRTC3	#N/A	1.2216	0.636424	0.45487	0.917723	1.00087	0.978698	#N/A	1.58906	#N/A	1.67655	#N/A	#N/A	#N/A	#N/A	#N/A	#N/A	#N/A	#N/A	#N/A	#N/A	#N/A	#N/A	#N/A	#N/A	#N/A	#N/A	#N/A	#N/A	#N/A	#N/A	#N/A	#N/A	#N/A	#N/A	#N/A	#N/A	#N/A	#N/A	#N/A	#N/A	0.232315	#N/A	#N/A	#N/A	#N/A	#N/A	#N/A	#N/A	#N/A	0.212087	#N/A	#N/A	#N/A	#N/A	#N/A	#N/A	#N/A	#N/A	#N/A	#N/A	#N/A	#N/A	10	ENSG00000140577	CRTC3	protein_coding	CREB regulated transcription coactivator 3 [Source:HGNC Symbol;Acc:HGNC:26148]
FAM13A	#N/A	1.3038	1.19412	0.728208	1.18044	1.27818	1.21321	#N/A	1.05337	#N/A	1.34708	#N/A	#N/A	#N/A	#N/A	#N/A	#N/A	#N/A	#N/A	#N/A	#N/A	#N/A	#N/A	#N/A	#N/A	#N/A	#N/A	#N/A	#N/A	#N/A	#N/A	#N/A	#N/A	#N/A	#N/A	#N/A	#N/A	#N/A	#N/A	#N/A	#N/A	#N/A	#N/A	#N/A	#N/A	#N/A	#N/A	#N/A	#N/A	#N/A	#N/A	#N/A	#N/A	#N/A	#N/A	#N/A	0.856931	#N/A	#N/A	#N/A	#N/A	#N/A	0.976651	10	ENSG00000138640	FAM13A	protein_coding	family with sequence similarity 13 member A [Source:HGNC Symbol;Acc:HGNC:19367]
RNF165	#N/A	1.52797	#N/A	#N/A	#N/A	#N/A	#N/A	#N/A	#N/A	#N/A	#N/A	#N/A	#N/A	#N/A	#N/A	#N/A	1.09772	#N/A	#N/A	#N/A	#N/A	#N/A	#N/A	#N/A	#N/A	#N/A	1.25464	2.86611	4.24003	#N/A	#N/A	#N/A	#N/A	#N/A	#N/A	#N/A	#N/A	#N/A	#N/A	#N/A	#N/A	#N/A	0.508335	#N/A	#N/A	#N/A	0.605603	#N/A	#N/A	#N/A	#N/A	2.2548	1.1507	#N/A	2.30192	#N/A	#N/A	#N/A	#N/A	#N/A	#N/A	#N/A	#N/A	10	ENSG00000141622	RNF165	protein_coding	ring finger protein 165 [Source:HGNC Symbol;Acc:HGNC:31696]
SBF2	#N/A	0.901821	#N/A	#N/A	#N/A	#N/A	#N/A	#N/A	#N/A	#N/A	#N/A	#N/A	#N/A	#N/A	#N/A	#N/A	#N/A	#N/A	#N/A	#N/A	#N/A	#N/A	#N/A	#N/A	#N/A	#N/A	#N/A	#N/A	#N/A	#N/A	#N/A	#N/A	#N/A	#N/A	#N/A	#N/A	#N/A	#N/A	0.111942	#N/A	#N/A	#N/A	0.102154	0.170895	#N/A	#N/A	0.214279	#N/A	0.496868	0.135972	#N/A	#N/A	#N/A	#N/A	#N/A	#N/A	0.890089	#N/A	#N/A	#N/A	#N/A	0.880123	0.839862	10	ENSG00000133812	SBF2	protein_coding	SET binding factor 2 [Source:HGNC Symbol;Acc:HGNC:2135]
ZDHHC15	#N/A	1.78079	#N/A	0.794879	1.20195	#N/A	#N/A	#N/A	#N/A	#N/A	2.09406	#N/A	#N/A	#N/A	#N/A	#N/A	#N/A	#N/A	#N/A	#N/A	#N/A	#N/A	#N/A	#N/A	#N/A	#N/A	2.30415	1.94352	2.4791	#N/A	#N/A	#N/A	#N/A	#N/A	#N/A	#N/A	#N/A	#N/A	#N/A	#N/A	#N/A	#N/A	#N/A	#N/A	#N/A	#N/A	#N/A	#N/A	#N/A	#N/A	#N/A	#N/A	#N/A	#N/A	#N/A	#N/A	1.33319	#N/A	#N/A	#N/A	#N/A	1.11545	2.01311	10	ENSG00000102383	ZDHHC15	protein_coding	zinc finger DHHC-type palmitoyltransferase 15 [Source:HGNC Symbol;Acc:HGNC:20342]
NIPBL	#N/A	0.845929	#N/A	#N/A	0.319891	#N/A	#N/A	#N/A	0.62397	#N/A	0.585833	#N/A	#N/A	#N/A	#N/A	#N/A	#N/A	#N/A	#N/A	0.911934	0.520839	0.412282	#N/A	0.631961	#N/A	#N/A	#N/A	#N/A	#N/A	#N/A	#N/A	#N/A	#N/A	#N/A	#N/A	#N/A	#N/A	#N/A	#N/A	#N/A	#N/A	#N/A	#N/A	#N/A	#N/A	#N/A	#N/A	#N/A	#N/A	#N/A	#N/A	#N/A	#N/A	#N/A	#N/A	#N/A	1.4465	0.545567	#N/A	#N/A	#N/A	#N/A	#N/A	10	ENSG00000164190	NIPBL	protein_coding	NIPBL cohesin loading factor [Source:HGNC Symbol;Acc:HGNC:28862]
RIMKLB	#N/A	1.618	#N/A	#N/A	#N/A	#N/A	#N/A	#N/A	#N/A	#N/A	#N/A	#N/A	#N/A	#N/A	#N/A	#N/A	#N/A	#N/A	#N/A	#N/A	#N/A	#N/A	#N/A	#N/A	#N/A	#N/A	#N/A	#N/A	1.20281	#N/A	#N/A	#N/A	#N/A	#N/A	#N/A	#N/A	0.340081	#N/A	0.726824	#N/A	#N/A	#N/A	0.643522	0.349675	0.816228	#N/A	0.300875	0.309564	#N/A	0.7129	#N/A	#N/A	#N/A	#N/A	#N/A	#N/A	#N/A	#N/A	#N/A	#N/A	#N/A	#N/A	#N/A	10	ENSG00000166532	RIMKLB	protein_coding	ribosomal modification protein rimK like family member B [Source:HGNC Symbol;Acc:HGNC:29228]
DIS3L2	#N/A	0.976937	#N/A	#N/A	0.375698	0.597821	#N/A	#N/A	0.582822	#N/A	0.984607	#N/A	#N/A	#N/A	#N/A	#N/A	#N/A	#N/A	#N/A	#N/A	#N/A	0.597015	#N/A	1.07362	#N/A	#N/A	#N/A	#N/A	#N/A	#N/A	#N/A	#N/A	#N/A	#N/A	#N/A	#N/A	#N/A	#N/A	#N/A	#N/A	#N/A	#N/A	#N/A	#N/A	#N/A	#N/A	#N/A	#N/A	#N/A	#N/A	#N/A	#N/A	#N/A	#N/A	0.874554	#N/A	1.09829	#N/A	#N/A	1.0139	#N/A	#N/A	#N/A	10	ENSG00000144535	DIS3L2	protein_coding	DIS3 like 3'-5' exoribonuclease 2 [Source:HGNC Symbol;Acc:HGNC:28648]
SYNE1	#N/A	0.839229	#N/A	#N/A	#N/A	#N/A	#N/A	#N/A	#N/A	#N/A	#N/A	#N/A	#N/A	#N/A	#N/A	#N/A	#N/A	#N/A	#N/A	#N/A	#N/A	#N/A	#N/A	#N/A	#N/A	#N/A	0.853885	0.680636	1.27726	0.941388	#N/A	#N/A	#N/A	#N/A	#N/A	#N/A	#N/A	0.11295	0.152913	0.247545	0.151245	#N/A	#N/A	#N/A	#N/A	#N/A	#N/A	0.176998	#N/A	#N/A	#N/A	#N/A	#N/A	#N/A	#N/A	#N/A	#N/A	#N/A	#N/A	#N/A	#N/A	#N/A	#N/A	10	ENSG00000131018	SYNE1	protein_coding	spectrin repeat containing nuclear envelope protein 1 [Source:HGNC Symbol;Acc:HGNC:17089]
ATF7	#N/A	0.909669	#N/A	#N/A	#N/A	#N/A	#N/A	#N/A	#N/A	#N/A	0.778096	#N/A	#N/A	#N/A	#N/A	#N/A	#N/A	#N/A	0.549904	0.699537	#N/A	#N/A	#N/A	0.826806	#N/A	#N/A	#N/A	#N/A	#N/A	#N/A	#N/A	#N/A	#N/A	#N/A	#N/A	#N/A	#N/A	#N/A	#N/A	#N/A	#N/A	#N/A	#N/A	#N/A	#N/A	#N/A	#N/A	#N/A	0.771689	#N/A	0.184418	#N/A	#N/A	#N/A	#N/A	#N/A	1.01934	#N/A	#N/A	#N/A	#N/A	0.893805	0.834818	10	ENSG00000170653	ATF7	protein_coding	activating transcription factor 7 [Source:HGNC Symbol;Acc:HGNC:792]
KBTBD2	#N/A	1.27527	#N/A	#N/A	#N/A	#N/A	#N/A	#N/A	#N/A	#N/A	#N/A	#N/A	#N/A	#N/A	#N/A	#N/A	#N/A	#N/A	#N/A	2.6684	#N/A	0.943603	#N/A	1.48355	#N/A	#N/A	#N/A	#N/A	#N/A	#N/A	0.304679	#N/A	#N/A	#N/A	#N/A	#N/A	0.550228	#N/A	0.351621	#N/A	#N/A	#N/A	#N/A	#N/A	#N/A	#N/A	#N/A	#N/A	#N/A	#N/A	#N/A	#N/A	#N/A	#N/A	0.867964	#N/A	1.61968	1.30373	#N/A	#N/A	#N/A	#N/A	#N/A	10	ENSG00000170852	KBTBD2	protein_coding	kelch repeat and BTB domain containing 2 [Source:HGNC Symbol;Acc:HGNC:21751]
ZFP62	#N/A	1.38506	#N/A	#N/A	#N/A	#N/A	#N/A	#N/A	#N/A	#N/A	1.4857	#N/A	#N/A	#N/A	#N/A	#N/A	1.22069	#N/A	1.45217	1.4636	#N/A	#N/A	#N/A	1.72311	1.63169	#N/A	0.778135	#N/A	#N/A	#N/A	#N/A	#N/A	#N/A	#N/A	#N/A	#N/A	#N/A	#N/A	#N/A	#N/A	#N/A	#N/A	#N/A	#N/A	#N/A	#N/A	#N/A	#N/A	#N/A	#N/A	#N/A	0.524966	#N/A	#N/A	#N/A	#N/A	#N/A	#N/A	#N/A	1.33673	#N/A	#N/A	#N/A	10	ENSG00000196670	ZFP62	protein_coding	ZFP62 zinc finger protein [Source:HGNC Symbol;Acc:HGNC:23241]
#286724	#N/A	1.37089	#N/A	#N/A	#N/A	#N/A	#N/A	#N/A	#N/A	#N/A	#N/A	#N/A	#N/A	#N/A	#N/A	#N/A	#N/A	#N/A	#N/A	#N/A	#N/A	#N/A	#N/A	#N/A	#N/A	#N/A	#N/A	#N/A	#N/A	#N/A	#N/A	#N/A	#N/A	#N/A	#N/A	#N/A	#N/A	#N/A	0.78006	#N/A	#N/A	#N/A	0.780706	0.608568	1.3934	#N/A	0.583987	#N/A	#N/A	0.822756	#N/A	#N/A	#N/A	#N/A	#N/A	#N/A	1.74823	#N/A	#N/A	#N/A	#N/A	2.6105	1.67389	10	ENSG00000286724		lncRNA	novel transcript, antisense to ADGRG2and PHKA2
OXR1-AS1	#N/A	1.26111	1.40598	0.94757	1.86318	1.96444	1.38217	#N/A	2.48585	#N/A	#N/A	#N/A	#N/A	#N/A	#N/A	#N/A	#N/A	#N/A	#N/A	#N/A	#N/A	#N/A	#N/A	#N/A	#N/A	#N/A	#N/A	#N/A	#N/A	#N/A	0.888606	#N/A	1.07502	#N/A	#N/A	#N/A	#N/A	#N/A	#N/A	#N/A	#N/A	#N/A	#N/A	#N/A	#N/A	#N/A	#N/A	#N/A	#N/A	#N/A	#N/A	#N/A	#N/A	#N/A	#N/A	#N/A	#N/A	#N/A	#N/A	#N/A	#N/A	1.5924	#N/A	10	ENSG00000253582	OXR1-AS1	lncRNA	OXR1 antisense RNA 1 [Source:HGNC Symbol;Acc:HGNC:55533]
MAGI2-AS3	#N/A	1.33875	#N/A	#N/A	#N/A	#N/A	#N/A	#N/A	#N/A	#N/A	#N/A	#N/A	#N/A	#N/A	#N/A	#N/A	#N/A	#N/A	#N/A	#N/A	#N/A	#N/A	#N/A	#N/A	#N/A	#N/A	2.12106	1.65599	2.28537	#N/A	#N/A	#N/A	#N/A	#N/A	#N/A	#N/A	0.398392	#N/A	0.787157	#N/A	#N/A	#N/A	0.478539	#N/A	#N/A	#N/A	#N/A	#N/A	#N/A	0.866045	#N/A	#N/A	#N/A	#N/A	#N/A	#N/A	#N/A	#N/A	#N/A	#N/A	#N/A	1.51028	3.09689	10	ENSG00000234456	MAGI2-AS3	lncRNA	MAGI2 antisense RNA 3 [Source:HGNC Symbol;Acc:HGNC:40862]
UBA5	#N/A	1.39366	#N/A	#N/A	#N/A	#N/A	#N/A	#N/A	1.06239	#N/A	0.982064	#N/A	#N/A	#N/A	#N/A	#N/A	#N/A	#N/A	#N/A	1.65735	#N/A	0.775865	#N/A	#N/A	#N/A	#N/A	1.26816	#N/A	1.34284	#N/A	#N/A	#N/A	#N/A	#N/A	#N/A	#N/A	0.313794	#N/A	#N/A	#N/A	#N/A	#N/A	#N/A	#N/A	#N/A	#N/A	#N/A	#N/A	#N/A	#N/A	#N/A	#N/A	#N/A	#N/A	#N/A	#N/A	1.80383	0.855398	#N/A	#N/A	#N/A	#N/A	#N/A	10	ENSG00000081307	UBA5	protein_coding	ubiquitin like modifier activating enzyme 5 [Source:HGNC Symbol;Acc:HGNC:23230]
EEF2K#103319	#N/A	1.13706	#N/A	#N/A	#N/A	#N/A	#N/A	#N/A	#N/A	#N/A	1.27839	#N/A	#N/A	#N/A	#N/A	#N/A	#N/A	#N/A	#N/A	#N/A	#N/A	#N/A	#N/A	#N/A	#N/A	#N/A	#N/A	#N/A	#N/A	#N/A	#N/A	#N/A	#N/A	#N/A	#N/A	#N/A	#N/A	#N/A	#N/A	#N/A	#N/A	#N/A	#N/A	#N/A	#N/A	#N/A	#N/A	#N/A	0.530444	#N/A	0.308232	2.06384	#N/A	#N/A	2.28514	1.46314	1.6698	1.80929	#N/A	#N/A	#N/A	1.01865	#N/A	10	ENSG00000103319	EEF2K	protein_coding	eukaryotic elongation factor 2 kinase [Source:HGNC Symbol;Acc:HGNC:24615]
ARL1	#N/A	0.623874	#N/A	#N/A	#N/A	#N/A	#N/A	0.985083	#N/A	#N/A	#N/A	#N/A	1.17672	#N/A	#N/A	#N/A	#N/A	#N/A	#N/A	#N/A	#N/A	#N/A	#N/A	#N/A	#N/A	#N/A	0.877077	#N/A	#N/A	#N/A	#N/A	#N/A	#N/A	#N/A	#N/A	#N/A	0.717883	#N/A	1.12544	#N/A	#N/A	#N/A	#N/A	#N/A	#N/A	#N/A	#N/A	#N/A	#N/A	0.674508	#N/A	1.35587	#N/A	#N/A	#N/A	0.537136	#N/A	0.625188	#N/A	#N/A	#N/A	#N/A	#N/A	10	ENSG00000120805	ARL1	protein_coding	ADP ribosylation factor like GTPase 1 [Source:HGNC Symbol;Acc:HGNC:692]
RASSF4	#N/A	#N/A	3.45028	0.967303	2.42842	5.6374	1.66958	1.79982	2.72318	#N/A	1.4203	#N/A	#N/A	#N/A	#N/A	#N/A	#N/A	#N/A	#N/A	#N/A	#N/A	#N/A	#N/A	#N/A	#N/A	#N/A	#N/A	#N/A	#N/A	#N/A	#N/A	#N/A	#N/A	#N/A	#N/A	#N/A	#N/A	#N/A	#N/A	#N/A	#N/A	#N/A	#N/A	#N/A	#N/A	#N/A	#N/A	#N/A	#N/A	#N/A	0.396439	#N/A	#N/A	#N/A	#N/A	#N/A	#N/A	#N/A	#N/A	#N/A	#N/A	1.04955	#N/A	10	ENSG00000107551	RASSF4	protein_coding	Ras association domain family member 4 [Source:HGNC Symbol;Acc:HGNC:20793]
KCNMB2	#N/A	#N/A	3.02837	1.68842	#N/A	1.4214	#N/A	3.35724	#N/A	#N/A	#N/A	#N/A	#N/A	#N/A	#N/A	#N/A	#N/A	#N/A	#N/A	#N/A	#N/A	#N/A	#N/A	#N/A	#N/A	#N/A	2.79623	1.25388	1.41126	#N/A	#N/A	#N/A	#N/A	#N/A	#N/A	#N/A	#N/A	#N/A	0.38186	#N/A	#N/A	#N/A	#N/A	#N/A	#N/A	#N/A	#N/A	#N/A	#N/A	#N/A	#N/A	#N/A	#N/A	#N/A	#N/A	#N/A	0.470731	#N/A	#N/A	#N/A	#N/A	1.09991	#N/A	10	ENSG00000197584	KCNMB2	protein_coding	potassium calcium-activated channel subfamily M regulatory beta subunit 2 [Source:HGNC Symbol;Acc:HGNC:6286]
UBA6-DT	#N/A	#N/A	0.92248	#N/A	1.32441	1.96031	1.42028	1.13256	1.57471	#N/A	#N/A	#N/A	#N/A	#N/A	#N/A	#N/A	#N/A	#N/A	#N/A	0.973865	#N/A	#N/A	#N/A	#N/A	#N/A	#N/A	0.806222	#N/A	#N/A	2.38519	#N/A	#N/A	#N/A	#N/A	#N/A	#N/A	#N/A	#N/A	#N/A	#N/A	#N/A	#N/A	#N/A	#N/A	#N/A	#N/A	#N/A	#N/A	#N/A	#N/A	#N/A	#N/A	#N/A	#N/A	#N/A	#N/A	2.28408	#N/A	#N/A	#N/A	#N/A	#N/A	#N/A	10	ENSG00000248049	UBA6-DT	lncRNA	UBA6 divergent transcript [Source:HGNC Symbol;Acc:HGNC:49083]
NINL	#N/A	#N/A	2.01311	1.8759	2.57142	4.44777	1.88154	1.87728	2.26619	#N/A	#N/A	#N/A	#N/A	#N/A	#N/A	#N/A	#N/A	#N/A	#N/A	#N/A	#N/A	#N/A	#N/A	#N/A	#N/A	#N/A	#N/A	1.30127	2.81867	#N/A	#N/A	#N/A	#N/A	#N/A	#N/A	#N/A	#N/A	#N/A	#N/A	#N/A	#N/A	#N/A	#N/A	0.696081	#N/A	#N/A	#N/A	#N/A	#N/A	#N/A	#N/A	#N/A	#N/A	#N/A	#N/A	#N/A	#N/A	#N/A	#N/A	#N/A	#N/A	#N/A	#N/A	10	ENSG00000101004	NINL	protein_coding	ninein like [Source:HGNC Symbol;Acc:HGNC:29163]
PIK3R1	#N/A	#N/A	0.584801	0.806406	0.646225	1.34627	#N/A	0.781208	1.28681	#N/A	1.82404	#N/A	#N/A	#N/A	#N/A	#N/A	#N/A	#N/A	#N/A	#N/A	#N/A	#N/A	#N/A	#N/A	#N/A	#N/A	#N/A	#N/A	#N/A	#N/A	#N/A	#N/A	#N/A	#N/A	#N/A	#N/A	#N/A	#N/A	#N/A	#N/A	0.162931	#N/A	#N/A	#N/A	#N/A	#N/A	#N/A	#N/A	#N/A	#N/A	0.362991	#N/A	#N/A	#N/A	#N/A	#N/A	1.21261	#N/A	#N/A	#N/A	#N/A	#N/A	#N/A	10	ENSG00000145675	PIK3R1	protein_coding	phosphoinositide-3-kinase regulatory subunit 1 [Source:HGNC Symbol;Acc:HGNC:8979]
#264968	#N/A	#N/A	2.43855	#N/A	1.33485	#N/A	#N/A	2.41903	#N/A	#N/A	#N/A	#N/A	#N/A	#N/A	1.00532	#N/A	#N/A	#N/A	#N/A	#N/A	#N/A	#N/A	#N/A	#N/A	#N/A	#N/A	1.67081	#N/A	2.07121	#N/A	#N/A	#N/A	#N/A	#N/A	#N/A	#N/A	#N/A	#N/A	#N/A	#N/A	#N/A	#N/A	#N/A	#N/A	#N/A	#N/A	#N/A	#N/A	#N/A	#N/A	#N/A	#N/A	#N/A	1.44809	#N/A	#N/A	0.876575	1.5555	#N/A	#N/A	#N/A	2.21967	#N/A	10	ENSG00000264968		lncRNA	novel transcript
ERBB2	#N/A	#N/A	1.51373	#N/A	1.31755	1.65867	1.38099	1.36726	1.61898	#N/A	#N/A	#N/A	#N/A	#N/A	#N/A	#N/A	#N/A	#N/A	#N/A	#N/A	#N/A	#N/A	#N/A	#N/A	#N/A	#N/A	1.48171	2.64764	2.21242	#N/A	#N/A	#N/A	#N/A	#N/A	#N/A	#N/A	#N/A	#N/A	#N/A	#N/A	#N/A	#N/A	#N/A	#N/A	#N/A	#N/A	#N/A	#N/A	#N/A	#N/A	#N/A	#N/A	#N/A	#N/A	#N/A	#N/A	#N/A	#N/A	#N/A	#N/A	#N/A	1.44618	#N/A	10	ENSG00000141736	ERBB2	protein_coding	erb-b2 receptor tyrosine kinase 2 [Source:HGNC Symbol;Acc:HGNC:3430]
ULK2	#N/A	#N/A	1.88919	1.16006	1.90958	2.83251	1.62534	0.896787	1.73336	#N/A	1.86035	#N/A	#N/A	#N/A	#N/A	#N/A	#N/A	#N/A	#N/A	#N/A	#N/A	#N/A	#N/A	#N/A	#N/A	#N/A	#N/A	#N/A	#N/A	#N/A	#N/A	#N/A	#N/A	#N/A	#N/A	#N/A	#N/A	#N/A	#N/A	#N/A	#N/A	#N/A	#N/A	#N/A	#N/A	#N/A	#N/A	#N/A	#N/A	#N/A	#N/A	#N/A	#N/A	#N/A	#N/A	#N/A	1.01309	#N/A	#N/A	#N/A	#N/A	1.13646	#N/A	10	ENSG00000083290	ULK2	protein_coding	unc-51 like autophagy activating kinase 2 [Source:HGNC Symbol;Acc:HGNC:13480]
C19orf44	#N/A	#N/A	2.38726	1.9038	#N/A	1.42191	1.97071	1.97646	1.65676	#N/A	#N/A	#N/A	#N/A	#N/A	#N/A	#N/A	#N/A	#N/A	#N/A	#N/A	#N/A	#N/A	#N/A	#N/A	#N/A	#N/A	#N/A	1.7412	2.25748	#N/A	#N/A	#N/A	#N/A	#N/A	#N/A	#N/A	#N/A	#N/A	#N/A	#N/A	#N/A	#N/A	#N/A	#N/A	#N/A	#N/A	#N/A	#N/A	#N/A	#N/A	#N/A	#N/A	#N/A	#N/A	1.17886	#N/A	#N/A	#N/A	#N/A	#N/A	#N/A	1.36722	#N/A	10	ENSG00000105072	C19orf44	protein_coding	chromosome 19 open reading frame 44 [Source:HGNC Symbol;Acc:HGNC:26141]
ATP6V1B2	#N/A	#N/A	2.28858	#N/A	2.42746	2.09226	2.03565	1.25012	1.97179	#N/A	3.74851	#N/A	#N/A	#N/A	#N/A	#N/A	#N/A	#N/A	#N/A	#N/A	#N/A	#N/A	#N/A	#N/A	#N/A	#N/A	#N/A	#N/A	#N/A	#N/A	#N/A	#N/A	#N/A	#N/A	#N/A	#N/A	0.380131	#N/A	#N/A	#N/A	#N/A	#N/A	#N/A	#N/A	#N/A	#N/A	#N/A	#N/A	#N/A	#N/A	#N/A	#N/A	#N/A	#N/A	#N/A	#N/A	1.73515	1.00938	#N/A	#N/A	#N/A	#N/A	#N/A	10	ENSG00000147416	ATP6V1B2	protein_coding	ATPase H+ transporting V1 subunit B2 [Source:HGNC Symbol;Acc:HGNC:854]
RUNX2	#N/A	#N/A	1.66484	1.00048	1.39253	1.91964	1.61392	1.05233	2.00611	#N/A	3.04799	#N/A	#N/A	#N/A	#N/A	#N/A	#N/A	#N/A	#N/A	#N/A	#N/A	#N/A	#N/A	#N/A	#N/A	#N/A	#N/A	#N/A	#N/A	#N/A	#N/A	#N/A	#N/A	#N/A	#N/A	#N/A	0.335371	#N/A	#N/A	#N/A	#N/A	#N/A	#N/A	#N/A	#N/A	#N/A	#N/A	#N/A	#N/A	#N/A	#N/A	#N/A	#N/A	#N/A	#N/A	#N/A	1.35776	#N/A	#N/A	#N/A	#N/A	#N/A	#N/A	10	ENSG00000124813	RUNX2	protein_coding	RUNX family transcription factor 2 [Source:HGNC Symbol;Acc:HGNC:10472]
ZSCAN2	#N/A	#N/A	#N/A	#N/A	#N/A	#N/A	#N/A	1.80208	#N/A	#N/A	#N/A	#N/A	#N/A	#N/A	#N/A	0.761883	#N/A	1.15655	#N/A	1.26056	#N/A	#N/A	#N/A	1.18938	2.62377	#N/A	#N/A	#N/A	#N/A	#N/A	0.74947	#N/A	#N/A	#N/A	#N/A	#N/A	#N/A	#N/A	#N/A	#N/A	#N/A	#N/A	#N/A	#N/A	#N/A	#N/A	#N/A	#N/A	#N/A	#N/A	#N/A	0.566179	1.07849	#N/A	1.49322	#N/A	#N/A	#N/A	#N/A	#N/A	#N/A	#N/A	#N/A	10	ENSG00000176371	ZSCAN2	protein_coding	zinc finger and SCAN domain containing 2 [Source:HGNC Symbol;Acc:HGNC:20994]
ZNF429	#N/A	#N/A	#N/A	0.592567	#N/A	#N/A	#N/A	0.874574	#N/A	#N/A	#N/A	#N/A	#N/A	#N/A	#N/A	#N/A	#N/A	#N/A	#N/A	#N/A	#N/A	#N/A	#N/A	#N/A	#N/A	#N/A	0.785426	#N/A	1.52473	#N/A	#N/A	#N/A	#N/A	#N/A	#N/A	#N/A	#N/A	#N/A	#N/A	#N/A	#N/A	#N/A	#N/A	#N/A	#N/A	#N/A	#N/A	#N/A	#N/A	#N/A	0.232156	0.444982	#N/A	#N/A	#N/A	0.933947	2.37044	1.41127	0.771036	#N/A	#N/A	#N/A	#N/A	10	ENSG00000197013	ZNF429	protein_coding	zinc finger protein 429 [Source:HGNC Symbol;Acc:HGNC:20817]
RAB9A	#N/A	#N/A	0.559325	0.622759	1.5262	1.19484	#N/A	0.977811	1.66647	#N/A	2.45853	#N/A	#N/A	#N/A	#N/A	#N/A	#N/A	#N/A	#N/A	#N/A	#N/A	#N/A	#N/A	#N/A	#N/A	#N/A	#N/A	1.04938	#N/A	#N/A	#N/A	#N/A	#N/A	#N/A	#N/A	#N/A	#N/A	#N/A	#N/A	#N/A	#N/A	#N/A	#N/A	#N/A	#N/A	#N/A	#N/A	#N/A	#N/A	#N/A	#N/A	#N/A	#N/A	#N/A	#N/A	1.18577	1.11186	#N/A	#N/A	#N/A	#N/A	#N/A	#N/A	10	ENSG00000123595	RAB9A	protein_coding	RAB9A, member RAS oncogene family [Source:HGNC Symbol;Acc:HGNC:9792]
#259575	#N/A	#N/A	3.14242	2.46881	2.16758	#N/A	#N/A	2.49196	0.782074	#N/A	#N/A	#N/A	#N/A	#N/A	#N/A	#N/A	#N/A	#N/A	#N/A	#N/A	#N/A	#N/A	#N/A	#N/A	#N/A	#N/A	2.05975	1.35389	1.55672	#N/A	#N/A	#N/A	#N/A	#N/A	#N/A	#N/A	#N/A	#N/A	#N/A	#N/A	#N/A	#N/A	#N/A	#N/A	#N/A	#N/A	#N/A	#N/A	#N/A	#N/A	#N/A	0.807259	#N/A	#N/A	#N/A	#N/A	#N/A	#N/A	#N/A	#N/A	#N/A	1.11712	#N/A	10	ENSG00000259575		lncRNA	novel transcript, antisense to RORA
LIME1	#N/A	#N/A	1.50691	#N/A	#N/A	1.43752	#N/A	1.66506	2.394	#N/A	1.12152	#N/A	#N/A	#N/A	#N/A	#N/A	#N/A	#N/A	#N/A	0.926467	#N/A	#N/A	#N/A	#N/A	#N/A	#N/A	#N/A	#N/A	#N/A	#N/A	#N/A	#N/A	#N/A	#N/A	#N/A	#N/A	#N/A	#N/A	#N/A	#N/A	#N/A	#N/A	#N/A	#N/A	#N/A	#N/A	#N/A	#N/A	#N/A	#N/A	#N/A	1.06304	#N/A	#N/A	2.6761	2.04888	#N/A	1.36781	#N/A	#N/A	#N/A	#N/A	#N/A	10	ENSG00000203896	LIME1	protein_coding	Lck interacting transmembrane adaptor 1 [Source:HGNC Symbol;Acc:HGNC:26016]
VANGL2	#N/A	#N/A	#N/A	#N/A	#N/A	#N/A	#N/A	1.36441	#N/A	#N/A	#N/A	#N/A	#N/A	#N/A	1.17415	#N/A	#N/A	#N/A	#N/A	#N/A	#N/A	#N/A	#N/A	#N/A	#N/A	#N/A	#N/A	0.649323	#N/A	#N/A	#N/A	#N/A	#N/A	#N/A	#N/A	#N/A	#N/A	#N/A	2.30791	#N/A	#N/A	#N/A	3.36481	0.141845	0.243009	#N/A	3.20107	1.98726	#N/A	3.05416	#N/A	#N/A	#N/A	#N/A	#N/A	#N/A	#N/A	#N/A	#N/A	#N/A	#N/A	#N/A	#N/A	10	ENSG00000162738	VANGL2	protein_coding	VANGL planar cell polarity protein 2 [Source:HGNC Symbol;Acc:HGNC:15511]
JRKL	#N/A	#N/A	1.37702	2.11135	#N/A	#N/A	#N/A	1.57195	2.56534	0.855083	1.34956	#N/A	#N/A	#N/A	#N/A	#N/A	#N/A	#N/A	#N/A	#N/A	#N/A	#N/A	#N/A	#N/A	#N/A	#N/A	#N/A	#N/A	#N/A	#N/A	#N/A	#N/A	#N/A	#N/A	#N/A	#N/A	0.748974	#N/A	0.362067	#N/A	#N/A	#N/A	#N/A	#N/A	#N/A	#N/A	#N/A	#N/A	#N/A	#N/A	#N/A	#N/A	#N/A	#N/A	#N/A	#N/A	0.836483	2.7993	#N/A	#N/A	#N/A	#N/A	#N/A	10	ENSG00000183340	JRKL	protein_coding	JRK like [Source:HGNC Symbol;Acc:HGNC:6200]
GOLGA7	#N/A	#N/A	1.22758	#N/A	#N/A	#N/A	#N/A	1.11472	4.47778	#N/A	3.24199	#N/A	#N/A	0.541397	0.615732	#N/A	#N/A	#N/A	#N/A	#N/A	#N/A	#N/A	#N/A	2.1205	#N/A	#N/A	1.05653	#N/A	#N/A	#N/A	#N/A	#N/A	#N/A	#N/A	#N/A	#N/A	#N/A	#N/A	#N/A	#N/A	#N/A	#N/A	#N/A	#N/A	#N/A	#N/A	#N/A	#N/A	#N/A	#N/A	#N/A	0.483098	#N/A	#N/A	#N/A	#N/A	#N/A	2.36652	#N/A	#N/A	#N/A	#N/A	#N/A	10	ENSG00000147533	GOLGA7	protein_coding	golgin A7 [Source:HGNC Symbol;Acc:HGNC:24876]
HYPK	#N/A	#N/A	1.55905	#N/A	#N/A	1.26363	#N/A	1.51803	1.77063	#N/A	#N/A	#N/A	1.6874	#N/A	#N/A	1.14838	#N/A	#N/A	#N/A	#N/A	#N/A	#N/A	#N/A	#N/A	#N/A	#N/A	#N/A	#N/A	#N/A	#N/A	#N/A	#N/A	#N/A	#N/A	#N/A	#N/A	#N/A	#N/A	#N/A	#N/A	#N/A	#N/A	#N/A	#N/A	#N/A	#N/A	#N/A	#N/A	#N/A	#N/A	#N/A	1.2026	1.47093	1.43797	#N/A	#N/A	0.904877	#N/A	#N/A	#N/A	#N/A	#N/A	#N/A	10	ENSG00000242028	HYPK	protein_coding	huntingtin interacting protein K [Source:HGNC Symbol;Acc:HGNC:18418]
WASHC1	#N/A	#N/A	0.537765	#N/A	#N/A	1.30223	0.817104	0.755469	1.65642	#N/A	1.63723	#N/A	#N/A	0.321784	#N/A	#N/A	#N/A	#N/A	#N/A	1.96465	#N/A	#N/A	#N/A	1.77285	#N/A	#N/A	#N/A	#N/A	#N/A	#N/A	#N/A	#N/A	#N/A	#N/A	#N/A	#N/A	#N/A	#N/A	#N/A	#N/A	#N/A	#N/A	#N/A	#N/A	#N/A	#N/A	#N/A	#N/A	#N/A	#N/A	#N/A	#N/A	#N/A	#N/A	#N/A	#N/A	1.67954	#N/A	#N/A	#N/A	#N/A	#N/A	#N/A	10	ENSG00000181404	WASHC1	protein_coding	WASH complex subunit 1 [Source:HGNC Symbol;Acc:HGNC:24361]
KBTBD4#123444	#N/A	#N/A	2.0275	1.05619	#N/A	#N/A	#N/A	1.76704	#N/A	#N/A	#N/A	#N/A	2.11849	#N/A	#N/A	#N/A	#N/A	#N/A	#N/A	#N/A	0.81968	#N/A	#N/A	0.688761	0.838608	#N/A	#N/A	#N/A	#N/A	#N/A	#N/A	#N/A	#N/A	#N/A	#N/A	#N/A	0.810254	#N/A	#N/A	#N/A	#N/A	#N/A	#N/A	#N/A	#N/A	#N/A	#N/A	#N/A	#N/A	#N/A	#N/A	1.21129	#N/A	#N/A	#N/A	0.907586	#N/A	#N/A	#N/A	#N/A	#N/A	#N/A	#N/A	10	ENSG00000123444	KBTBD4	protein_coding	kelch repeat and BTB domain containing 4 [Source:HGNC Symbol;Acc:HGNC:23761]
LINC01411	#N/A	#N/A	0.63558	0.305441	#N/A	#N/A	0.172539	0.211062	#N/A	#N/A	#N/A	#N/A	#N/A	0.95997	#N/A	0.367727	#N/A	#N/A	#N/A	#N/A	#N/A	0.097384	#N/A	#N/A	#N/A	#N/A	#N/A	0.171607	#N/A	#N/A	#N/A	#N/A	#N/A	#N/A	#N/A	#N/A	#N/A	#N/A	#N/A	#N/A	#N/A	#N/A	#N/A	#N/A	#N/A	#N/A	#N/A	#N/A	#N/A	#N/A	#N/A	0.569076	0.313127	#N/A	#N/A	#N/A	#N/A	#N/A	#N/A	#N/A	#N/A	#N/A	#N/A	10	ENSG00000249306	LINC01411	lncRNA	long intergenic non-protein coding RNA 1411 [Source:HGNC Symbol;Acc:HGNC:50703]
#261845	#N/A	#N/A	#N/A	#N/A	#N/A	1.35634	#N/A	1.89105	1.26574	#N/A	#N/A	#N/A	#N/A	1.13217	#N/A	1.24842	1.58884	#N/A	#N/A	#N/A	#N/A	#N/A	#N/A	0.772106	#N/A	#N/A	1.19372	#N/A	#N/A	#N/A	#N/A	#N/A	#N/A	#N/A	#N/A	#N/A	#N/A	#N/A	#N/A	#N/A	#N/A	#N/A	#N/A	#N/A	#N/A	#N/A	#N/A	#N/A	#N/A	#N/A	#N/A	0.660991	#N/A	#N/A	#N/A	#N/A	#N/A	1.10775	#N/A	#N/A	#N/A	#N/A	#N/A	10	ENSG00000261845		lncRNA	novel transcript, antisense FOXK2
TBC1D24	#N/A	#N/A	#N/A	#N/A	1.41226	#N/A	2.11231	1.18774	#N/A	#N/A	1.22363	#N/A	#N/A	#N/A	#N/A	#N/A	#N/A	#N/A	#N/A	#N/A	#N/A	#N/A	#N/A	#N/A	#N/A	#N/A	#N/A	#N/A	#N/A	#N/A	#N/A	#N/A	#N/A	#N/A	#N/A	#N/A	#N/A	#N/A	#N/A	#N/A	#N/A	#N/A	#N/A	#N/A	#N/A	#N/A	#N/A	#N/A	#N/A	#N/A	#N/A	2.43058	1.10118	#N/A	3.71094	1.97145	1.28151	1.35153	#N/A	#N/A	#N/A	#N/A	#N/A	10	ENSG00000162065	TBC1D24	protein_coding	TBC1 domain family member 24 [Source:HGNC Symbol;Acc:HGNC:29203]
TMEM177	#N/A	#N/A	3.82296	1.84663	1.09144	0.82639	0.641056	1.72221	0.623941	#N/A	#N/A	#N/A	1.35267	#N/A	#N/A	#N/A	#N/A	#N/A	#N/A	#N/A	#N/A	#N/A	#N/A	#N/A	#N/A	#N/A	1.24495	#N/A	#N/A	#N/A	#N/A	#N/A	#N/A	#N/A	#N/A	#N/A	#N/A	#N/A	#N/A	#N/A	#N/A	#N/A	#N/A	#N/A	#N/A	#N/A	#N/A	#N/A	#N/A	#N/A	#N/A	1.2855	#N/A	#N/A	#N/A	#N/A	#N/A	#N/A	#N/A	#N/A	#N/A	#N/A	#N/A	10	ENSG00000144120	TMEM177	protein_coding	transmembrane protein 177 [Source:HGNC Symbol;Acc:HGNC:28143]
MYBPH	#N/A	#N/A	0.228483	0.17012	#N/A	0.135846	#N/A	0.166618	0.0913894	#N/A	#N/A	#N/A	0.165743	0.235115	#N/A	0.18735	#N/A	#N/A	#N/A	#N/A	#N/A	#N/A	#N/A	#N/A	#N/A	#N/A	#N/A	#N/A	#N/A	#N/A	#N/A	#N/A	#N/A	#N/A	#N/A	#N/A	#N/A	#N/A	#N/A	#N/A	#N/A	#N/A	#N/A	#N/A	#N/A	#N/A	#N/A	#N/A	#N/A	#N/A	#N/A	0.296987	0.181036	#N/A	#N/A	#N/A	#N/A	#N/A	#N/A	#N/A	#N/A	#N/A	#N/A	10	ENSG00000133055	MYBPH	protein_coding	myosin binding protein H [Source:HGNC Symbol;Acc:HGNC:7552]
#287955	#N/A	#N/A	0.394063	0.217635	#N/A	#N/A	#N/A	0.216384	#N/A	#N/A	#N/A	#N/A	#N/A	1.07458	0.27037	#N/A	#N/A	0.210995	#N/A	#N/A	#N/A	#N/A	#N/A	#N/A	#N/A	#N/A	0.215249	#N/A	#N/A	#N/A	0.282404	#N/A	0.202392	#N/A	#N/A	#N/A	0.194483	#N/A	#N/A	#N/A	#N/A	#N/A	#N/A	#N/A	#N/A	#N/A	#N/A	#N/A	#N/A	#N/A	#N/A	#N/A	#N/A	#N/A	#N/A	#N/A	#N/A	#N/A	#N/A	#N/A	#N/A	#N/A	#N/A	10	ENSG00000287955		lncRNA	novel transcript
PDE6A	#N/A	#N/A	1.07261	#N/A	#N/A	#N/A	#N/A	1.72514	#N/A	#N/A	#N/A	#N/A	#N/A	2.62631	4.52263	1.88664	#N/A	2.81854	0.983577	#N/A	#N/A	0.950033	#N/A	#N/A	#N/A	#N/A	1.99388	#N/A	#N/A	#N/A	#N/A	#N/A	#N/A	1.06381	#N/A	#N/A	#N/A	#N/A	#N/A	#N/A	#N/A	#N/A	#N/A	#N/A	#N/A	#N/A	#N/A	#N/A	#N/A	#N/A	#N/A	#N/A	#N/A	#N/A	#N/A	#N/A	#N/A	#N/A	#N/A	#N/A	#N/A	#N/A	#N/A	10	ENSG00000132915	PDE6A	protein_coding	phosphodiesterase 6A [Source:HGNC Symbol;Acc:HGNC:8785]
ZBTB6	#N/A	#N/A	1.89873	#N/A	3.56493	1.82229	#N/A	1.45798	1.43262	#N/A	1.1459	#N/A	#N/A	#N/A	#N/A	#N/A	#N/A	#N/A	#N/A	#N/A	#N/A	#N/A	#N/A	#N/A	#N/A	#N/A	#N/A	#N/A	#N/A	#N/A	#N/A	#N/A	#N/A	#N/A	#N/A	#N/A	0.878237	#N/A	#N/A	#N/A	#N/A	#N/A	#N/A	#N/A	#N/A	#N/A	#N/A	#N/A	#N/A	#N/A	#N/A	0.640547	#N/A	#N/A	#N/A	#N/A	0.721152	2.42005	#N/A	#N/A	#N/A	#N/A	#N/A	10	ENSG00000186130	ZBTB6	protein_coding	zinc finger and BTB domain containing 6 [Source:HGNC Symbol;Acc:HGNC:16764]
INTS6-AS1	#N/A	#N/A	1.80341	0.918176	1.63541	2.18699	1.15155	1.02269	1.12539	#N/A	#N/A	#N/A	1.15995	#N/A	#N/A	#N/A	#N/A	#N/A	#N/A	#N/A	#N/A	#N/A	#N/A	#N/A	#N/A	#N/A	#N/A	#N/A	#N/A	#N/A	#N/A	#N/A	#N/A	#N/A	#N/A	#N/A	#N/A	#N/A	#N/A	#N/A	#N/A	#N/A	#N/A	#N/A	#N/A	#N/A	#N/A	#N/A	#N/A	#N/A	#N/A	0.680963	#N/A	#N/A	#N/A	#N/A	#N/A	1.23597	#N/A	#N/A	#N/A	#N/A	#N/A	10	ENSG00000236778	INTS6-AS1	lncRNA	INTS6 antisense RNA 1 [Source:HGNC Symbol;Acc:HGNC:42691]
SULT1A1	#N/A	#N/A	#N/A	#N/A	#N/A	#N/A	#N/A	0.902318	#N/A	#N/A	#N/A	#N/A	#N/A	#N/A	#N/A	#N/A	#N/A	#N/A	#N/A	#N/A	#N/A	#N/A	#N/A	#N/A	#N/A	#N/A	#N/A	#N/A	#N/A	#N/A	#N/A	#N/A	#N/A	#N/A	#N/A	#N/A	#N/A	#N/A	0.355178	#N/A	#N/A	#N/A	0.331663	#N/A	#N/A	#N/A	#N/A	#N/A	#N/A	#N/A	0.633747	1.27382	0.731667	1.21562	1.1135	#N/A	1.78315	#N/A	1.18211	#N/A	#N/A	#N/A	#N/A	10	ENSG00000196502	SULT1A1	protein_coding	sulfotransferase family 1A member 1 [Source:HGNC Symbol;Acc:HGNC:11453]
TRPT1	#N/A	#N/A	0.456195	#N/A	#N/A	#N/A	#N/A	0.190055	#N/A	#N/A	#N/A	#N/A	#N/A	0.40833	#N/A	0.202443	0.14038	0.187102	#N/A	#N/A	#N/A	#N/A	#N/A	#N/A	#N/A	#N/A	0.190491	#N/A	0.16572	#N/A	#N/A	#N/A	#N/A	#N/A	#N/A	#N/A	#N/A	#N/A	#N/A	#N/A	#N/A	#N/A	#N/A	#N/A	#N/A	#N/A	#N/A	#N/A	#N/A	#N/A	#N/A	0.41946	0.179738	#N/A	#N/A	#N/A	#N/A	#N/A	#N/A	#N/A	#N/A	#N/A	#N/A	10	ENSG00000149743	TRPT1	protein_coding	tRNA phosphotransferase 1 [Source:HGNC Symbol;Acc:HGNC:20316]
PRRT3-AS1	#N/A	#N/A	1.76204	#N/A	1.74773	#N/A	1.29889	1.26912	0.978842	#N/A	0.717721	#N/A	#N/A	#N/A	#N/A	#N/A	#N/A	#N/A	#N/A	#N/A	#N/A	#N/A	#N/A	#N/A	#N/A	#N/A	1.14164	1.83611	#N/A	#N/A	#N/A	#N/A	#N/A	#N/A	#N/A	#N/A	#N/A	#N/A	#N/A	#N/A	#N/A	#N/A	#N/A	#N/A	#N/A	#N/A	#N/A	#N/A	#N/A	#N/A	#N/A	#N/A	#N/A	#N/A	#N/A	#N/A	#N/A	#N/A	#N/A	#N/A	#N/A	0.88479	1.26611	10	ENSG00000230082	PRRT3-AS1	lncRNA	PRRT3 antisense RNA 1 [Source:HGNC Symbol;Acc:HGNC:41151]
UGDH-AS1	#N/A	#N/A	0.40499	#N/A	0.926682	#N/A	0.921991	0.637303	0.976149	#N/A	1.27543	#N/A	#N/A	#N/A	#N/A	#N/A	#N/A	#N/A	#N/A	#N/A	#N/A	#N/A	#N/A	#N/A	#N/A	#N/A	0.679109	#N/A	0.876775	#N/A	#N/A	#N/A	#N/A	#N/A	#N/A	#N/A	#N/A	#N/A	#N/A	#N/A	#N/A	#N/A	#N/A	#N/A	#N/A	#N/A	#N/A	#N/A	#N/A	#N/A	#N/A	#N/A	#N/A	#N/A	#N/A	#N/A	0.872237	#N/A	#N/A	#N/A	#N/A	1.15635	#N/A	10	ENSG00000249348	UGDH-AS1	lncRNA	UGDH antisense RNA 1 [Source:HGNC Symbol;Acc:HGNC:40601]
#287264	#N/A	#N/A	1.06058	2.04975	#N/A	1.56941	#N/A	1.6967	0.924789	#N/A	#N/A	#N/A	#N/A	0.806565	1.86088	#N/A	#N/A	#N/A	#N/A	#N/A	#N/A	#N/A	#N/A	#N/A	#N/A	#N/A	#N/A	#N/A	#N/A	#N/A	#N/A	#N/A	1.55495	0.970924	#N/A	#N/A	#N/A	#N/A	#N/A	#N/A	#N/A	#N/A	#N/A	#N/A	#N/A	#N/A	#N/A	#N/A	#N/A	#N/A	#N/A	#N/A	#N/A	#N/A	#N/A	#N/A	#N/A	#N/A	#N/A	#N/A	#N/A	1.29481	#N/A	10	ENSG00000287264		lncRNA	novel transcript
NIF3L1	#N/A	#N/A	1.42833	#N/A	1.61261	1.58545	1.75534	1.13528	1.47693	#N/A	1.21792	#N/A	#N/A	#N/A	#N/A	#N/A	#N/A	#N/A	#N/A	#N/A	#N/A	#N/A	#N/A	1.30581	#N/A	#N/A	#N/A	#N/A	#N/A	#N/A	#N/A	#N/A	#N/A	#N/A	#N/A	#N/A	0.70877	#N/A	#N/A	#N/A	#N/A	#N/A	#N/A	#N/A	#N/A	#N/A	#N/A	#N/A	#N/A	#N/A	#N/A	#N/A	#N/A	#N/A	#N/A	#N/A	#N/A	2.50874	#N/A	#N/A	#N/A	#N/A	#N/A	10	ENSG00000196290	NIF3L1	protein_coding	NGG1 interacting factor 3 like 1 [Source:HGNC Symbol;Acc:HGNC:13390]
KTN1-AS1	#N/A	#N/A	1.06913	#N/A	1.17218	1.33784	#N/A	1.00528	1.83835	#N/A	1.6276	#N/A	#N/A	#N/A	#N/A	#N/A	#N/A	#N/A	#N/A	#N/A	#N/A	#N/A	#N/A	#N/A	#N/A	#N/A	1.60645	2.68777	2.79579	#N/A	#N/A	#N/A	#N/A	#N/A	#N/A	#N/A	#N/A	#N/A	#N/A	#N/A	#N/A	#N/A	#N/A	#N/A	#N/A	#N/A	#N/A	#N/A	#N/A	#N/A	#N/A	#N/A	#N/A	#N/A	#N/A	#N/A	#N/A	#N/A	#N/A	#N/A	#N/A	1.18078	#N/A	10	ENSG00000186615	KTN1-AS1	lncRNA	KTN1 antisense RNA 1 [Source:HGNC Symbol;Acc:HGNC:19842]
D2HGDH	#N/A	#N/A	2.24984	1.45983	2.24566	1.88698	1.3063	0.87088	2.00953	#N/A	2.32789	#N/A	#N/A	#N/A	#N/A	#N/A	#N/A	#N/A	#N/A	#N/A	#N/A	#N/A	#N/A	#N/A	#N/A	#N/A	#N/A	#N/A	#N/A	#N/A	#N/A	#N/A	#N/A	#N/A	#N/A	#N/A	#N/A	#N/A	#N/A	#N/A	#N/A	#N/A	#N/A	#N/A	#N/A	#N/A	#N/A	#N/A	1.16858	#N/A	#N/A	#N/A	#N/A	#N/A	#N/A	#N/A	1.94434	#N/A	#N/A	#N/A	#N/A	#N/A	#N/A	10	ENSG00000180902	D2HGDH	protein_coding	D-2-hydroxyglutarate dehydrogenase [Source:HGNC Symbol;Acc:HGNC:28358]
#276488	#N/A	#N/A	0.977199	#N/A	#N/A	#N/A	#N/A	0.355789	#N/A	#N/A	#N/A	#N/A	0.368517	2.03193	0.55722	0.445195	0.248568	#N/A	#N/A	#N/A	#N/A	#N/A	#N/A	#N/A	#N/A	#N/A	0.431922	#N/A	#N/A	#N/A	0.56166	#N/A	#N/A	#N/A	#N/A	#N/A	#N/A	#N/A	#N/A	#N/A	#N/A	#N/A	#N/A	#N/A	#N/A	#N/A	#N/A	#N/A	#N/A	#N/A	#N/A	1.29711	#N/A	#N/A	#N/A	#N/A	#N/A	#N/A	#N/A	#N/A	#N/A	#N/A	#N/A	10	ENSG00000276488		lncRNA	novel transcript, antisense to ZNF865
GARIN5A	#N/A	#N/A	1.64721	0.413386	#N/A	#N/A	#N/A	0.357007	#N/A	#N/A	#N/A	#N/A	#N/A	1.86753	#N/A	0.535108	0.209749	0.351776	#N/A	#N/A	#N/A	#N/A	#N/A	#N/A	#N/A	#N/A	0.39158	#N/A	#N/A	#N/A	#N/A	#N/A	0.308287	#N/A	#N/A	#N/A	#N/A	#N/A	#N/A	#N/A	#N/A	#N/A	#N/A	#N/A	#N/A	#N/A	#N/A	#N/A	#N/A	#N/A	#N/A	1.08439	#N/A	#N/A	#N/A	#N/A	#N/A	#N/A	#N/A	#N/A	#N/A	#N/A	#N/A	10	ENSG00000142530	GARIN5A	protein_coding	golgi associated RAB2 interactor 5A [Source:HGNC Symbol;Acc:HGNC:25107]
SLC51B	#N/A	#N/A	3.45786	1.90843	1.08071	0.803252	#N/A	1.60762	0.620156	#N/A	#N/A	#N/A	#N/A	#N/A	#N/A	#N/A	#N/A	1.28529	#N/A	#N/A	#N/A	#N/A	#N/A	#N/A	#N/A	#N/A	1.40163	#N/A	0.780928	#N/A	#N/A	#N/A	#N/A	#N/A	#N/A	#N/A	#N/A	#N/A	#N/A	#N/A	#N/A	#N/A	#N/A	#N/A	#N/A	#N/A	#N/A	#N/A	#N/A	0.760477	#N/A	#N/A	#N/A	#N/A	#N/A	#N/A	#N/A	#N/A	#N/A	#N/A	#N/A	#N/A	#N/A	10	ENSG00000186198	SLC51B	protein_coding	solute carrier family 51 subunit beta [Source:HGNC Symbol;Acc:HGNC:29956]
CFAP61-AS1	#N/A	#N/A	0.497665	0.198351	#N/A	#N/A	#N/A	0.201432	#N/A	#N/A	#N/A	#N/A	0.195338	0.46751	0.218639	#N/A	#N/A	0.186162	#N/A	#N/A	#N/A	#N/A	#N/A	#N/A	#N/A	#N/A	#N/A	#N/A	#N/A	#N/A	#N/A	#N/A	0.180564	#N/A	#N/A	#N/A	#N/A	#N/A	#N/A	#N/A	#N/A	#N/A	#N/A	#N/A	#N/A	#N/A	#N/A	#N/A	#N/A	#N/A	#N/A	0.400529	#N/A	#N/A	#N/A	#N/A	#N/A	0.142254	#N/A	#N/A	#N/A	#N/A	#N/A	10	ENSG00000243810	CFAP61-AS1	lncRNA	CFAP61 antisense RNA 1 [Source:HGNC Symbol;Acc:HGNC:40731]
DUSP14#276023	#N/A	#N/A	0.897445	#N/A	#N/A	#N/A	#N/A	1.4176	1.03624	#N/A	0.673958	#N/A	#N/A	#N/A	#N/A	#N/A	#N/A	#N/A	#N/A	#N/A	#N/A	#N/A	#N/A	#N/A	#N/A	#N/A	#N/A	#N/A	1.88164	#N/A	#N/A	#N/A	1.31753	#N/A	#N/A	#N/A	#N/A	#N/A	#N/A	#N/A	#N/A	#N/A	#N/A	#N/A	#N/A	#N/A	#N/A	#N/A	#N/A	#N/A	#N/A	1.45067	#N/A	1.70728	#N/A	#N/A	0.48001	1.01105	#N/A	#N/A	#N/A	#N/A	#N/A	10	ENSG00000276023	DUSP14	protein_coding	dual specificity phosphatase 14 [Source:HGNC Symbol;Acc:HGNC:17007]
SETD6	#N/A	#N/A	0.698544	#N/A	#N/A	1.7846	1.56253	1.04743	2.33696	#N/A	#N/A	1.57717	#N/A	#N/A	#N/A	#N/A	#N/A	#N/A	1.71301	#N/A	#N/A	#N/A	#N/A	1.33773	#N/A	#N/A	1.84856	#N/A	#N/A	#N/A	#N/A	#N/A	#N/A	#N/A	#N/A	#N/A	#N/A	#N/A	#N/A	#N/A	#N/A	#N/A	#N/A	#N/A	#N/A	#N/A	#N/A	#N/A	#N/A	#N/A	#N/A	#N/A	#N/A	#N/A	#N/A	#N/A	#N/A	2.61826	#N/A	#N/A	#N/A	#N/A	#N/A	10	ENSG00000103037	SETD6	protein_coding	SET domain containing 6, protein lysine methyltransferase [Source:HGNC Symbol;Acc:HGNC:26116]
EOGT-DT	#N/A	#N/A	0.586271	#N/A	1.13031	#N/A	#N/A	0.890042	1.2443	#N/A	1.09688	#N/A	#N/A	#N/A	#N/A	#N/A	#N/A	#N/A	#N/A	#N/A	#N/A	#N/A	#N/A	#N/A	#N/A	#N/A	#N/A	1.63354	#N/A	#N/A	#N/A	#N/A	#N/A	#N/A	#N/A	#N/A	0.67385	#N/A	#N/A	#N/A	#N/A	#N/A	#N/A	#N/A	#N/A	#N/A	#N/A	#N/A	#N/A	#N/A	#N/A	#N/A	#N/A	1.40726	#N/A	#N/A	1.44856	#N/A	#N/A	1.68472	#N/A	#N/A	#N/A	10	ENSG00000244513	EOGT-DT	lncRNA	EOGT divergent transcript [Source:HGNC Symbol;Acc:HGNC:55605]
#272447	#N/A	#N/A	2.0687	1.72956	#N/A	#N/A	1.67837	1.36889	#N/A	0.817217	0.771538	#N/A	#N/A	#N/A	#N/A	#N/A	#N/A	#N/A	#N/A	#N/A	#N/A	#N/A	#N/A	#N/A	#N/A	#N/A	#N/A	2.24825	#N/A	#N/A	#N/A	#N/A	#N/A	#N/A	#N/A	#N/A	0.478123	#N/A	#N/A	#N/A	#N/A	#N/A	#N/A	#N/A	#N/A	#N/A	#N/A	#N/A	#N/A	#N/A	#N/A	1.25357	0.953326	#N/A	#N/A	#N/A	#N/A	#N/A	#N/A	#N/A	#N/A	#N/A	#N/A	10	ENSG00000272447		lncRNA	novel transcript
#229976	#N/A	#N/A	1.55102	#N/A	0.357973	#N/A	#N/A	0.377399	#N/A	#N/A	#N/A	#N/A	#N/A	1.5628	#N/A	0.545488	#N/A	0.360194	#N/A	#N/A	#N/A	#N/A	#N/A	#N/A	#N/A	#N/A	0.406101	#N/A	#N/A	#N/A	#N/A	#N/A	0.332725	#N/A	#N/A	#N/A	#N/A	#N/A	#N/A	#N/A	#N/A	#N/A	#N/A	#N/A	#N/A	#N/A	#N/A	#N/A	#N/A	#N/A	#N/A	1.28126	0.418982	#N/A	#N/A	#N/A	#N/A	#N/A	#N/A	#N/A	#N/A	#N/A	#N/A	10	ENSG00000229976		lncRNA	novel transcript
ARL14EP-DT	#N/A	#N/A	#N/A	#N/A	0.15675	#N/A	#N/A	0.189052	#N/A	#N/A	#N/A	#N/A	#N/A	0.836881	0.377382	0.385889	#N/A	0.180206	#N/A	#N/A	#N/A	#N/A	#N/A	#N/A	#N/A	#N/A	#N/A	0.160778	#N/A	#N/A	0.441298	#N/A	#N/A	#N/A	#N/A	#N/A	#N/A	#N/A	#N/A	#N/A	#N/A	#N/A	#N/A	#N/A	#N/A	#N/A	#N/A	#N/A	#N/A	#N/A	#N/A	0.582147	0.216996	#N/A	#N/A	#N/A	#N/A	#N/A	#N/A	#N/A	#N/A	#N/A	#N/A	10	ENSG00000254532	ARL14EP-DT	lncRNA	ARL14EP divergent transcript [Source:HGNC Symbol;Acc:HGNC:55517]
GDPD2	#N/A	#N/A	1.84874	#N/A	#N/A	#N/A	#N/A	0.395092	#N/A	#N/A	#N/A	#N/A	0.38541	2.32568	0.577634	0.477615	#N/A	0.366885	#N/A	#N/A	#N/A	#N/A	#N/A	#N/A	#N/A	#N/A	0.430919	#N/A	#N/A	#N/A	0.90779	#N/A	#N/A	#N/A	#N/A	#N/A	#N/A	#N/A	#N/A	#N/A	#N/A	#N/A	#N/A	#N/A	#N/A	#N/A	#N/A	#N/A	#N/A	#N/A	#N/A	2.44236	#N/A	#N/A	#N/A	#N/A	#N/A	#N/A	#N/A	#N/A	#N/A	#N/A	#N/A	10	ENSG00000130055	GDPD2	protein_coding	glycerophosphodiester phosphodiesterase domain containing 2 [Source:HGNC Symbol;Acc:HGNC:25974]
#251448	#N/A	#N/A	3.17374	0.649028	#N/A	#N/A	#N/A	0.580199	#N/A	#N/A	#N/A	#N/A	#N/A	1.82442	0.998805	0.724593	0.336081	#N/A	#N/A	#N/A	#N/A	#N/A	#N/A	#N/A	#N/A	#N/A	0.587186	#N/A	#N/A	#N/A	#N/A	#N/A	#N/A	#N/A	#N/A	#N/A	#N/A	#N/A	#N/A	#N/A	#N/A	#N/A	#N/A	#N/A	#N/A	#N/A	#N/A	#N/A	#N/A	#N/A	#N/A	2.42621	0.66352	#N/A	#N/A	#N/A	#N/A	#N/A	#N/A	#N/A	#N/A	#N/A	#N/A	10	ENSG00000251448		lncRNA	novel transcript
ABHD10	#N/A	#N/A	0.858416	#N/A	#N/A	#N/A	1.14683	0.859252	2.09543	#N/A	1.44472	#N/A	0.707948	#N/A	#N/A	#N/A	#N/A	0.786229	#N/A	#N/A	#N/A	#N/A	#N/A	#N/A	#N/A	#N/A	#N/A	#N/A	#N/A	#N/A	#N/A	#N/A	#N/A	#N/A	#N/A	#N/A	0.396487	#N/A	#N/A	#N/A	#N/A	#N/A	#N/A	#N/A	#N/A	#N/A	#N/A	#N/A	#N/A	#N/A	#N/A	#N/A	0.832216	#N/A	#N/A	#N/A	#N/A	1.46558	#N/A	#N/A	#N/A	#N/A	#N/A	10	ENSG00000144827	ABHD10	protein_coding	abhydrolase domain containing 10, depalmitoylase [Source:HGNC Symbol;Acc:HGNC:25656]
ZNF436-AS1#249087	#N/A	#N/A	2.14671	1.34235	3.2305	2.69318	#N/A	1.52128	1.68276	#N/A	0.981252	#N/A	#N/A	#N/A	0.863499	#N/A	#N/A	#N/A	#N/A	#N/A	#N/A	#N/A	#N/A	#N/A	#N/A	#N/A	1.88164	#N/A	#N/A	#N/A	#N/A	#N/A	#N/A	#N/A	#N/A	#N/A	#N/A	#N/A	#N/A	#N/A	#N/A	#N/A	#N/A	#N/A	#N/A	#N/A	#N/A	#N/A	#N/A	#N/A	#N/A	#N/A	#N/A	#N/A	#N/A	#N/A	#N/A	1.2994	#N/A	#N/A	#N/A	#N/A	#N/A	10	ENSG00000249087	ZNF436-AS1	lncRNA	ZNF436 antisense RNA 1 [Source:HGNC Symbol;Acc:HGNC:25122]
TUBGCP2	#N/A	#N/A	0.723677	#N/A	0.909836	1.19429	0.731996	0.66118	0.952362	#N/A	1.76461	#N/A	#N/A	#N/A	#N/A	#N/A	#N/A	#N/A	#N/A	0.880675	#N/A	#N/A	#N/A	0.885511	#N/A	#N/A	#N/A	#N/A	#N/A	#N/A	#N/A	#N/A	#N/A	#N/A	#N/A	#N/A	#N/A	#N/A	#N/A	#N/A	#N/A	#N/A	#N/A	#N/A	#N/A	#N/A	#N/A	#N/A	#N/A	#N/A	#N/A	#N/A	#N/A	#N/A	#N/A	#N/A	2.34438	#N/A	#N/A	#N/A	#N/A	#N/A	#N/A	10	ENSG00000130640	TUBGCP2	protein_coding	tubulin gamma complex associated protein 2 [Source:HGNC Symbol;Acc:HGNC:18599]
GOLGA8N#232653	#N/A	#N/A	1.18727	#N/A	1.2916	1.16719	#N/A	1.04105	2.01386	#N/A	#N/A	#N/A	#N/A	#N/A	#N/A	#N/A	#N/A	#N/A	#N/A	#N/A	#N/A	#N/A	#N/A	#N/A	#N/A	#N/A	#N/A	#N/A	#N/A	#N/A	0.777849	#N/A	1.15912	#N/A	#N/A	#N/A	#N/A	#N/A	#N/A	#N/A	#N/A	#N/A	#N/A	#N/A	#N/A	#N/A	#N/A	#N/A	1.32312	#N/A	#N/A	0.522773	#N/A	#N/A	#N/A	#N/A	1.19939	#N/A	#N/A	#N/A	#N/A	#N/A	#N/A	10	ENSG00000232653	GOLGA8N	protein_coding	golgin A8 family member N [Source:HGNC Symbol;Acc:HGNC:44405]
PGPEP1	#N/A	#N/A	0.458748	#N/A	#N/A	#N/A	#N/A	0.7783	#N/A	#N/A	#N/A	#N/A	#N/A	0.425961	#N/A	#N/A	#N/A	#N/A	#N/A	#N/A	#N/A	#N/A	#N/A	2.34102	#N/A	#N/A	#N/A	#N/A	#N/A	#N/A	#N/A	#N/A	#N/A	#N/A	#N/A	#N/A	#N/A	#N/A	#N/A	#N/A	#N/A	#N/A	#N/A	#N/A	#N/A	#N/A	#N/A	#N/A	#N/A	#N/A	#N/A	1.22339	#N/A	1.06672	1.16975	1.25216	#N/A	1.29837	#N/A	1.87798	#N/A	#N/A	#N/A	10	ENSG00000130517	PGPEP1	protein_coding	pyroglutamyl-peptidase I [Source:HGNC Symbol;Acc:HGNC:13568]
SCYL3	#N/A	#N/A	0.716999	0.598783	1.10437	0.903095	1.97649	0.670742	2.13421	#N/A	2.21821	#N/A	#N/A	#N/A	#N/A	#N/A	#N/A	#N/A	#N/A	1.36389	#N/A	#N/A	#N/A	#N/A	#N/A	#N/A	#N/A	#N/A	#N/A	#N/A	#N/A	#N/A	#N/A	#N/A	#N/A	#N/A	#N/A	#N/A	#N/A	#N/A	#N/A	#N/A	#N/A	#N/A	#N/A	#N/A	#N/A	#N/A	#N/A	#N/A	#N/A	0.440617	#N/A	#N/A	#N/A	#N/A	#N/A	#N/A	#N/A	#N/A	#N/A	#N/A	#N/A	10	ENSG00000000457	SCYL3	protein_coding	SCY1 like pseudokinase 3 [Source:HGNC Symbol;Acc:HGNC:19285]
#250955	#N/A	#N/A	0.96688	#N/A	#N/A	0.271616	0.239084	0.440506	#N/A	#N/A	#N/A	#N/A	#N/A	#N/A	0.745861	0.597352	0.2021	0.351685	#N/A	#N/A	#N/A	#N/A	0.590099	#N/A	#N/A	#N/A	#N/A	#N/A	0.297101	#N/A	#N/A	#N/A	#N/A	#N/A	#N/A	#N/A	#N/A	#N/A	#N/A	#N/A	#N/A	#N/A	#N/A	#N/A	#N/A	#N/A	#N/A	#N/A	#N/A	#N/A	#N/A	#N/A	#N/A	#N/A	#N/A	#N/A	#N/A	#N/A	#N/A	#N/A	#N/A	#N/A	#N/A	10	ENSG00000250955		lncRNA	novel transcript
CTU2	#N/A	#N/A	1.02989	1.95957	#N/A	#N/A	#N/A	1.49136	#N/A	#N/A	#N/A	#N/A	2.69328	#N/A	#N/A	1.34213	#N/A	#N/A	#N/A	#N/A	#N/A	#N/A	1.27298	#N/A	#N/A	#N/A	2.20011	#N/A	#N/A	#N/A	0.962593	#N/A	#N/A	#N/A	#N/A	#N/A	#N/A	#N/A	#N/A	#N/A	#N/A	#N/A	#N/A	#N/A	#N/A	#N/A	#N/A	#N/A	#N/A	#N/A	#N/A	1.22767	1.25555	#N/A	#N/A	#N/A	#N/A	#N/A	#N/A	#N/A	#N/A	#N/A	#N/A	10	ENSG00000174177	CTU2	protein_coding	cytosolic thiouridylase subunit 2 [Source:HGNC Symbol;Acc:HGNC:28005]
PLBD1	#N/A	#N/A	1.76839	1.08121	1.6791	4.1239	1.61764	1.02606	1.83613	#N/A	2.04544	#N/A	#N/A	#N/A	#N/A	#N/A	#N/A	#N/A	#N/A	#N/A	#N/A	#N/A	#N/A	#N/A	#N/A	#N/A	#N/A	#N/A	#N/A	#N/A	#N/A	#N/A	#N/A	#N/A	#N/A	#N/A	#N/A	#N/A	#N/A	#N/A	#N/A	#N/A	#N/A	#N/A	#N/A	#N/A	#N/A	#N/A	#N/A	#N/A	#N/A	#N/A	#N/A	#N/A	#N/A	#N/A	1.22107	#N/A	#N/A	#N/A	#N/A	#N/A	1.50564	10	ENSG00000121316	PLBD1	protein_coding	phospholipase B domain containing 1 [Source:HGNC Symbol;Acc:HGNC:26215]
CLUAP1	#N/A	#N/A	1.03993	#N/A	1.55928	1.72488	#N/A	0.793269	1.23911	#N/A	#N/A	#N/A	#N/A	#N/A	#N/A	#N/A	#N/A	#N/A	1.13141	#N/A	#N/A	#N/A	#N/A	#N/A	#N/A	#N/A	0.60332	1.2212	0.893796	1.6265	#N/A	#N/A	#N/A	#N/A	#N/A	#N/A	#N/A	#N/A	#N/A	#N/A	#N/A	#N/A	#N/A	#N/A	#N/A	#N/A	#N/A	#N/A	#N/A	#N/A	#N/A	#N/A	#N/A	#N/A	#N/A	#N/A	#N/A	#N/A	#N/A	#N/A	#N/A	#N/A	#N/A	10	ENSG00000103351	CLUAP1	protein_coding	clusterin associated protein 1 [Source:HGNC Symbol;Acc:HGNC:19009]
ZNF419	#N/A	#N/A	#N/A	#N/A	#N/A	#N/A	#N/A	1.30996	1.14128	#N/A	#N/A	#N/A	#N/A	0.687014	#N/A	#N/A	#N/A	#N/A	#N/A	#N/A	#N/A	#N/A	#N/A	#N/A	#N/A	#N/A	#N/A	#N/A	#N/A	#N/A	#N/A	#N/A	#N/A	#N/A	#N/A	#N/A	0.389705	#N/A	0.928253	#N/A	#N/A	#N/A	0.476504	#N/A	#N/A	#N/A	0.495934	#N/A	#N/A	0.73371	#N/A	0.989745	#N/A	#N/A	#N/A	1.03287	#N/A	#N/A	#N/A	#N/A	#N/A	#N/A	#N/A	10	ENSG00000105136	ZNF419	protein_coding	zinc finger protein 419 [Source:HGNC Symbol;Acc:HGNC:20648]
SOD1-DT	#N/A	#N/A	1.61697	0.402762	#N/A	#N/A	#N/A	0.342125	#N/A	#N/A	#N/A	#N/A	0.355985	1.61342	#N/A	0.405948	#N/A	#N/A	#N/A	#N/A	#N/A	#N/A	#N/A	#N/A	#N/A	#N/A	0.434936	#N/A	#N/A	#N/A	0.900327	#N/A	#N/A	#N/A	#N/A	#N/A	#N/A	#N/A	#N/A	#N/A	#N/A	#N/A	#N/A	#N/A	#N/A	#N/A	#N/A	#N/A	#N/A	#N/A	#N/A	1.01246	0.379141	#N/A	#N/A	#N/A	#N/A	#N/A	#N/A	#N/A	#N/A	#N/A	#N/A	10	ENSG00000234509	SOD1-DT	lncRNA	SOD1 divergent transcript [Source:HGNC Symbol;Acc:HGNC:55683]
LINC01089	#N/A	#N/A	0.810851	#N/A	1.05932	1.26416	0.831015	0.62297	1.52848	#N/A	1.22523	#N/A	#N/A	#N/A	#N/A	#N/A	#N/A	#N/A	#N/A	#N/A	#N/A	#N/A	#N/A	#N/A	#N/A	#N/A	#N/A	#N/A	#N/A	#N/A	0.752026	1.34319	#N/A	#N/A	#N/A	#N/A	#N/A	#N/A	#N/A	#N/A	#N/A	#N/A	#N/A	#N/A	#N/A	#N/A	#N/A	#N/A	#N/A	#N/A	#N/A	#N/A	#N/A	#N/A	#N/A	#N/A	1.67664	#N/A	#N/A	#N/A	#N/A	#N/A	#N/A	10	ENSG00000212694	LINC01089	lncRNA	long intergenic non-protein coding RNA 1089 [Source:HGNC Symbol;Acc:HGNC:27886]
SPEGNB	#N/A	#N/A	0.551818	#N/A	#N/A	#N/A	#N/A	0.242321	#N/A	#N/A	#N/A	#N/A	#N/A	1.45399	0.359232	0.357818	0.179577	0.242971	#N/A	#N/A	#N/A	#N/A	#N/A	#N/A	#N/A	#N/A	#N/A	#N/A	#N/A	#N/A	0.536814	#N/A	0.223349	#N/A	#N/A	#N/A	#N/A	#N/A	#N/A	#N/A	#N/A	#N/A	#N/A	#N/A	#N/A	#N/A	#N/A	#N/A	#N/A	#N/A	#N/A	0.904606	#N/A	#N/A	#N/A	#N/A	#N/A	#N/A	#N/A	#N/A	#N/A	#N/A	#N/A	10	ENSG00000286095	SPEGNB	protein_coding	SPEG neighbor [Source:HGNC Symbol;Acc:HGNC:51251]
PPP1R15A	#N/A	#N/A	#N/A	#N/A	#N/A	#N/A	#N/A	0.900186	#N/A	#N/A	#N/A	#N/A	#N/A	1.46122	1.06311	1.09472	#N/A	#N/A	#N/A	#N/A	1.63829	#N/A	#N/A	#N/A	#N/A	#N/A	#N/A	1.87374	#N/A	#N/A	1.11179	#N/A	#N/A	#N/A	#N/A	#N/A	0.526683	#N/A	#N/A	#N/A	#N/A	#N/A	#N/A	#N/A	#N/A	#N/A	#N/A	#N/A	#N/A	0.671448	#N/A	#N/A	#N/A	#N/A	#N/A	#N/A	#N/A	#N/A	#N/A	#N/A	1.11387	#N/A	#N/A	10	ENSG00000087074	PPP1R15A	protein_coding	protein phosphatase 1 regulatory subunit 15A [Source:HGNC Symbol;Acc:HGNC:14375]
LINGO1	#N/A	#N/A	1.0986	#N/A	#N/A	#N/A	#N/A	1.11262	#N/A	#N/A	#N/A	0.508109	#N/A	1.99677	#N/A	#N/A	#N/A	#N/A	#N/A	#N/A	#N/A	#N/A	#N/A	#N/A	#N/A	#N/A	1.8931	#N/A	#N/A	#N/A	#N/A	#N/A	#N/A	#N/A	#N/A	#N/A	0.35939	#N/A	0.50432	#N/A	#N/A	#N/A	#N/A	#N/A	#N/A	#N/A	#N/A	#N/A	#N/A	#N/A	#N/A	1.9909	#N/A	#N/A	1.08965	#N/A	#N/A	#N/A	1.00032	#N/A	#N/A	#N/A	#N/A	10	ENSG00000169783	LINGO1	protein_coding	leucine rich repeat and Ig domain containing 1 [Source:HGNC Symbol;Acc:HGNC:21205]
EFL1	#N/A	#N/A	#N/A	#N/A	#N/A	#N/A	#N/A	0.579086	#N/A	#N/A	#N/A	#N/A	0.609641	#N/A	#N/A	#N/A	#N/A	#N/A	1.07483	#N/A	#N/A	#N/A	#N/A	#N/A	#N/A	#N/A	#N/A	#N/A	#N/A	#N/A	0.289584	#N/A	#N/A	#N/A	#N/A	#N/A	#N/A	#N/A	#N/A	#N/A	#N/A	#N/A	#N/A	#N/A	#N/A	#N/A	#N/A	#N/A	#N/A	#N/A	#N/A	0.346368	#N/A	0.729458	1.23893	#N/A	1.2055	1.30534	#N/A	2.0092	#N/A	#N/A	#N/A	10	ENSG00000140598	EFL1	protein_coding	elongation factor like GTPase 1 [Source:HGNC Symbol;Acc:HGNC:25789]
#278002	#N/A	#N/A	1.41241	1.38438	#N/A	#N/A	1.00131	1.56069	#N/A	#N/A	#N/A	#N/A	#N/A	#N/A	1.15812	#N/A	#N/A	#N/A	#N/A	#N/A	#N/A	#N/A	#N/A	#N/A	#N/A	#N/A	#N/A	1.16846	#N/A	#N/A	0.945929	#N/A	#N/A	#N/A	#N/A	#N/A	1.07577	#N/A	#N/A	#N/A	#N/A	#N/A	#N/A	#N/A	#N/A	#N/A	#N/A	#N/A	#N/A	#N/A	#N/A	1.81323	#N/A	#N/A	#N/A	0.833251	#N/A	#N/A	#N/A	#N/A	#N/A	#N/A	#N/A	10	ENSG00000278002		lncRNA	novel transcript
LRRC47	#N/A	#N/A	2.34291	#N/A	1.5463	#N/A	#N/A	1.28354	#N/A	#N/A	#N/A	0.643869	#N/A	#N/A	#N/A	0.952081	1.20161	#N/A	#N/A	0.695665	#N/A	#N/A	#N/A	0.907239	#N/A	#N/A	#N/A	#N/A	#N/A	#N/A	#N/A	#N/A	#N/A	#N/A	#N/A	#N/A	0.681904	#N/A	#N/A	#N/A	#N/A	#N/A	#N/A	#N/A	#N/A	#N/A	#N/A	#N/A	#N/A	#N/A	#N/A	#N/A	#N/A	#N/A	1.03659	#N/A	#N/A	#N/A	#N/A	#N/A	#N/A	#N/A	#N/A	10	ENSG00000130764	LRRC47	protein_coding	leucine rich repeat containing 47 [Source:HGNC Symbol;Acc:HGNC:29207]
KIAA0895L	#N/A	#N/A	#N/A	#N/A	#N/A	#N/A	#N/A	0.945183	#N/A	#N/A	#N/A	#N/A	#N/A	1.28693	0.852299	1.12211	#N/A	1.02489	#N/A	1.38256	#N/A	#N/A	#N/A	#N/A	#N/A	#N/A	#N/A	#N/A	#N/A	#N/A	#N/A	#N/A	#N/A	#N/A	#N/A	#N/A	#N/A	#N/A	#N/A	#N/A	#N/A	#N/A	#N/A	#N/A	#N/A	#N/A	0.434566	#N/A	#N/A	0.591314	#N/A	#N/A	#N/A	#N/A	#N/A	1.38066	#N/A	#N/A	#N/A	#N/A	#N/A	1.73353	#N/A	10	ENSG00000196123	KIAA0895L	protein_coding	KIAA0895 like [Source:HGNC Symbol;Acc:HGNC:34408]
PTENP1-AS	#N/A	#N/A	0.674493	0.199154	#N/A	#N/A	#N/A	0.200303	#N/A	#N/A	#N/A	#N/A	0.19645	0.270279	0.220935	0.214493	#N/A	0.18965	#N/A	#N/A	#N/A	#N/A	#N/A	#N/A	#N/A	#N/A	#N/A	#N/A	#N/A	#N/A	#N/A	#N/A	#N/A	#N/A	#N/A	#N/A	#N/A	#N/A	#N/A	#N/A	#N/A	#N/A	0.992734	#N/A	#N/A	#N/A	#N/A	#N/A	#N/A	0.401893	#N/A	#N/A	#N/A	#N/A	#N/A	#N/A	#N/A	#N/A	#N/A	#N/A	#N/A	#N/A	#N/A	10	ENSG00000281128	PTENP1-AS	lncRNA	PTENP1 antisense RNA [Source:HGNC Symbol;Acc:HGNC:48773]
FKBP14	#N/A	#N/A	1.31489	#N/A	#N/A	2.31954	1.83046	0.93115	#N/A	#N/A	#N/A	#N/A	1.31764	#N/A	#N/A	#N/A	#N/A	#N/A	#N/A	#N/A	#N/A	#N/A	#N/A	#N/A	#N/A	#N/A	#N/A	#N/A	#N/A	#N/A	#N/A	1.78332	#N/A	#N/A	#N/A	#N/A	#N/A	#N/A	#N/A	#N/A	#N/A	#N/A	#N/A	#N/A	#N/A	#N/A	#N/A	#N/A	#N/A	#N/A	#N/A	1.03657	#N/A	#N/A	#N/A	2.587	#N/A	1.37617	2.97037	#N/A	#N/A	#N/A	#N/A	10	ENSG00000106080	FKBP14	protein_coding	FKBP prolyl isomerase 14 [Source:HGNC Symbol;Acc:HGNC:18625]
#279345	#N/A	#N/A	0.830814	1.74523	1.33494	#N/A	#N/A	1.25134	#N/A	#N/A	#N/A	#N/A	#N/A	#N/A	#N/A	#N/A	#N/A	#N/A	#N/A	#N/A	#N/A	0.894461	#N/A	#N/A	#N/A	#N/A	#N/A	#N/A	#N/A	#N/A	#N/A	#N/A	#N/A	#N/A	#N/A	#N/A	#N/A	#N/A	#N/A	#N/A	#N/A	#N/A	#N/A	#N/A	#N/A	#N/A	#N/A	#N/A	#N/A	#N/A	#N/A	1.23336	#N/A	1.18417	1.18751	0.918297	#N/A	0.82147	#N/A	#N/A	#N/A	#N/A	#N/A	10	ENSG00000279345		lncRNA	novel transcript, antisense to BRD1
SMUG1	#N/A	#N/A	2.16273	1.15568	2.20769	#N/A	1.12954	0.827927	2.48323	#N/A	#N/A	#N/A	#N/A	#N/A	#N/A	#N/A	#N/A	#N/A	#N/A	#N/A	#N/A	#N/A	#N/A	#N/A	#N/A	#N/A	#N/A	#N/A	#N/A	#N/A	#N/A	#N/A	#N/A	#N/A	#N/A	#N/A	0.65901	#N/A	#N/A	#N/A	#N/A	#N/A	#N/A	#N/A	#N/A	#N/A	#N/A	#N/A	#N/A	0.44433	#N/A	#N/A	#N/A	#N/A	#N/A	#N/A	1.78469	#N/A	#N/A	1.37855	#N/A	#N/A	#N/A	10	ENSG00000123415	SMUG1	protein_coding	single-strand-selective monofunctional uracil-DNA glycosylase 1 [Source:HGNC Symbol;Acc:HGNC:17148]
#287104	#N/A	#N/A	2.08435	1.19961	#N/A	#N/A	#N/A	1.10789	#N/A	#N/A	#N/A	#N/A	#N/A	1.32153	#N/A	1.55913	0.5214	0.85229	#N/A	#N/A	#N/A	#N/A	#N/A	#N/A	#N/A	#N/A	#N/A	#N/A	#N/A	#N/A	2.07909	#N/A	#N/A	#N/A	#N/A	#N/A	#N/A	#N/A	#N/A	#N/A	#N/A	#N/A	#N/A	#N/A	#N/A	#N/A	#N/A	#N/A	#N/A	#N/A	#N/A	2.64061	1.17812	#N/A	#N/A	#N/A	#N/A	#N/A	#N/A	#N/A	#N/A	#N/A	#N/A	10	ENSG00000287104		lncRNA	novel transcript, antisense to TBC1D14
KCP	#N/A	#N/A	1.7611	#N/A	2.17998	1.3495	#N/A	1.3918	1.23555	#N/A	0.781286	#N/A	#N/A	1.07744	#N/A	#N/A	1.05843	#N/A	#N/A	#N/A	#N/A	#N/A	#N/A	#N/A	#N/A	#N/A	#N/A	#N/A	#N/A	#N/A	0.920824	#N/A	#N/A	#N/A	#N/A	#N/A	#N/A	#N/A	#N/A	#N/A	#N/A	#N/A	#N/A	#N/A	#N/A	#N/A	#N/A	#N/A	#N/A	#N/A	#N/A	#N/A	#N/A	#N/A	#N/A	#N/A	0.562722	#N/A	#N/A	#N/A	#N/A	#N/A	#N/A	10	ENSG00000135253	KCP	protein_coding	kielin cysteine rich BMP regulator [Source:HGNC Symbol;Acc:HGNC:17585]
SEPSECS	#N/A	#N/A	0.989523	#N/A	1.19633	1.26105	#N/A	0.65996	1.69523	#N/A	1.44715	#N/A	#N/A	#N/A	#N/A	#N/A	#N/A	#N/A	#N/A	#N/A	#N/A	#N/A	#N/A	#N/A	0.981632	#N/A	#N/A	#N/A	#N/A	#N/A	#N/A	#N/A	#N/A	#N/A	#N/A	#N/A	#N/A	#N/A	#N/A	#N/A	#N/A	#N/A	#N/A	#N/A	#N/A	#N/A	#N/A	#N/A	#N/A	#N/A	#N/A	0.681289	#N/A	#N/A	#N/A	#N/A	3.2468	#N/A	0.99825	#N/A	#N/A	#N/A	#N/A	10	ENSG00000109618	SEPSECS	protein_coding	Sep (O-phosphoserine) tRNA:Sec (selenocysteine) tRNA synthase [Source:HGNC Symbol;Acc:HGNC:30605]
HEATR6-DT	#N/A	#N/A	1.65484	2.1215	#N/A	#N/A	#N/A	1.32181	#N/A	#N/A	#N/A	#N/A	#N/A	#N/A	#N/A	#N/A	#N/A	#N/A	#N/A	#N/A	#N/A	#N/A	#N/A	#N/A	#N/A	#N/A	#N/A	#N/A	#N/A	#N/A	#N/A	#N/A	1.73599	#N/A	#N/A	#N/A	#N/A	#N/A	#N/A	#N/A	#N/A	#N/A	#N/A	#N/A	#N/A	#N/A	#N/A	#N/A	#N/A	#N/A	#N/A	1.29419	1.50428	1.24966	#N/A	0.768942	#N/A	0.955828	#N/A	#N/A	#N/A	0.980507	#N/A	10	ENSG00000267416	HEATR6-DT	lncRNA	HEATR6 divergent transcript [Source:HGNC Symbol;Acc:HGNC:52929]
SYT6	#N/A	#N/A	1.43637	#N/A	0.41575	#N/A	#N/A	0.598467	#N/A	#N/A	#N/A	#N/A	0.454591	1.59652	#N/A	0.672359	#N/A	#N/A	#N/A	#N/A	#N/A	#N/A	#N/A	#N/A	#N/A	#N/A	#N/A	#N/A	#N/A	#N/A	0.910924	#N/A	0.37808	#N/A	#N/A	#N/A	#N/A	#N/A	#N/A	#N/A	#N/A	#N/A	#N/A	#N/A	#N/A	#N/A	#N/A	#N/A	#N/A	#N/A	#N/A	3.01712	0.556134	#N/A	#N/A	#N/A	#N/A	#N/A	#N/A	#N/A	#N/A	#N/A	#N/A	10	ENSG00000134207	SYT6	protein_coding	synaptotagmin 6 [Source:HGNC Symbol;Acc:HGNC:18638]
ELP6	#N/A	#N/A	0.579442	0.77463	#N/A	#N/A	#N/A	0.652789	0.801296	#N/A	1.36818	#N/A	0.773955	#N/A	#N/A	#N/A	#N/A	#N/A	#N/A	#N/A	#N/A	#N/A	#N/A	#N/A	#N/A	#N/A	#N/A	#N/A	#N/A	#N/A	#N/A	#N/A	#N/A	#N/A	#N/A	#N/A	0.316142	#N/A	#N/A	#N/A	#N/A	#N/A	#N/A	#N/A	#N/A	#N/A	#N/A	#N/A	#N/A	#N/A	#N/A	#N/A	#N/A	#N/A	#N/A	#N/A	1.99993	1.8506	1.31134	#N/A	#N/A	#N/A	#N/A	10	ENSG00000163832	ELP6	protein_coding	elongator acetyltransferase complex subunit 6 [Source:HGNC Symbol;Acc:HGNC:25976]
#256029	#N/A	#N/A	2.23495	#N/A	0.657262	#N/A	#N/A	0.865509	0.358277	#N/A	#N/A	#N/A	#N/A	2.66094	1.20307	#N/A	#N/A	#N/A	#N/A	#N/A	#N/A	#N/A	#N/A	#N/A	#N/A	#N/A	0.805117	#N/A	#N/A	#N/A	#N/A	#N/A	#N/A	#N/A	#N/A	#N/A	#N/A	#N/A	#N/A	#N/A	#N/A	#N/A	#N/A	#N/A	#N/A	#N/A	#N/A	#N/A	#N/A	0.670119	#N/A	3.99905	#N/A	#N/A	#N/A	#N/A	#N/A	0.326736	#N/A	#N/A	#N/A	#N/A	#N/A	10	ENSG00000256029		protein_coding	novel protein
#232895	#N/A	#N/A	0.38347	#N/A	#N/A	#N/A	#N/A	0.185006	#N/A	#N/A	#N/A	#N/A	#N/A	0.585758	0.213317	0.204022	#N/A	0.181025	#N/A	#N/A	#N/A	#N/A	#N/A	#N/A	#N/A	#N/A	0.169771	#N/A	#N/A	#N/A	0.230132	#N/A	#N/A	#N/A	#N/A	#N/A	#N/A	#N/A	0.120938	#N/A	#N/A	#N/A	#N/A	#N/A	#N/A	#N/A	#N/A	#N/A	#N/A	#N/A	#N/A	0.425254	#N/A	#N/A	#N/A	#N/A	#N/A	#N/A	#N/A	#N/A	#N/A	#N/A	#N/A	10	ENSG00000232895		lncRNA	novel transcript
CELSR2	#N/A	#N/A	2.4749	0.636156	0.498811	#N/A	#N/A	0.602769	#N/A	#N/A	#N/A	#N/A	#N/A	4.36027	0.857897	0.879276	#N/A	0.506567	#N/A	#N/A	#N/A	#N/A	0.571601	#N/A	#N/A	#N/A	#N/A	#N/A	0.445017	#N/A	#N/A	#N/A	#N/A	#N/A	#N/A	#N/A	#N/A	#N/A	#N/A	#N/A	#N/A	#N/A	#N/A	#N/A	#N/A	#N/A	#N/A	#N/A	#N/A	#N/A	#N/A	#N/A	#N/A	#N/A	#N/A	#N/A	#N/A	#N/A	#N/A	#N/A	#N/A	#N/A	#N/A	10	ENSG00000143126	CELSR2	protein_coding	cadherin EGF LAG seven-pass G-type receptor 2 [Source:HGNC Symbol;Acc:HGNC:3231]
#237768	#N/A	#N/A	1.56777	#N/A	#N/A	#N/A	#N/A	0.45638	#N/A	#N/A	#N/A	#N/A	#N/A	1.28703	0.706115	0.570269	#N/A	#N/A	#N/A	#N/A	#N/A	#N/A	#N/A	#N/A	#N/A	#N/A	0.49888	#N/A	#N/A	#N/A	0.75646	#N/A	#N/A	#N/A	#N/A	#N/A	#N/A	#N/A	#N/A	#N/A	#N/A	#N/A	0.840421	#N/A	#N/A	#N/A	#N/A	#N/A	#N/A	1.69936	#N/A	#N/A	0.517425	#N/A	#N/A	#N/A	#N/A	#N/A	#N/A	#N/A	#N/A	#N/A	#N/A	10	ENSG00000237768		lncRNA	novel transcript, antisense to P4HA1
#282024	#N/A	#N/A	0.228611	0.174216	#N/A	#N/A	#N/A	0.171182	#N/A	#N/A	#N/A	#N/A	#N/A	0.212627	0.193258	0.18616	#N/A	#N/A	#N/A	#N/A	#N/A	#N/A	#N/A	#N/A	#N/A	#N/A	#N/A	#N/A	#N/A	#N/A	0.217092	#N/A	0.158233	#N/A	#N/A	#N/A	#N/A	#N/A	#N/A	#N/A	#N/A	#N/A	#N/A	#N/A	#N/A	#N/A	#N/A	#N/A	#N/A	#N/A	#N/A	0.235209	0.186002	#N/A	#N/A	#N/A	#N/A	#N/A	#N/A	#N/A	#N/A	#N/A	#N/A	10	ENSG00000282024		lncRNA	novel transcript, antisense to GMPR
URB1-AS1	#N/A	#N/A	#N/A	0.15397	#N/A	#N/A	#N/A	0.149724	#N/A	#N/A	#N/A	#N/A	#N/A	#N/A	0.169385	#N/A	0.10927	#N/A	#N/A	#N/A	#N/A	#N/A	#N/A	#N/A	#N/A	#N/A	#N/A	#N/A	#N/A	#N/A	#N/A	#N/A	#N/A	#N/A	#N/A	#N/A	0.0227038	#N/A	#N/A	#N/A	#N/A	#N/A	2.18415	0.00865821	0.0170805	#N/A	0.0604203	#N/A	#N/A	0.0411728	#N/A	#N/A	#N/A	#N/A	#N/A	#N/A	#N/A	#N/A	#N/A	#N/A	#N/A	#N/A	#N/A	10	ENSG00000256073	URB1-AS1	lncRNA	URB1 antisense RNA 1 (head to head) [Source:HGNC Symbol;Acc:HGNC:23128]
GOLGA6L9#197978	#N/A	#N/A	1.31426	#N/A	2.2073	3.16786	#N/A	0.996286	#N/A	#N/A	#N/A	#N/A	#N/A	#N/A	#N/A	#N/A	1.2388	#N/A	#N/A	#N/A	#N/A	#N/A	#N/A	#N/A	#N/A	#N/A	2.37482	#N/A	2.83997	#N/A	#N/A	#N/A	#N/A	#N/A	#N/A	#N/A	#N/A	#N/A	#N/A	#N/A	#N/A	#N/A	#N/A	#N/A	#N/A	#N/A	#N/A	#N/A	#N/A	#N/A	#N/A	0.978612	#N/A	#N/A	#N/A	2.20763	#N/A	1.23593	#N/A	#N/A	#N/A	#N/A	#N/A	10	ENSG00000197978	GOLGA6L9	protein_coding	golgin A6 family like 9 [Source:HGNC Symbol;Acc:HGNC:37229]
CYCS	#N/A	#N/A	0.159068	#N/A	#N/A	#N/A	#N/A	0.113793	#N/A	#N/A	#N/A	#N/A	#N/A	0.163348	0.128636	0.122278	0.0826331	#N/A	#N/A	#N/A	#N/A	#N/A	#N/A	#N/A	#N/A	#N/A	#N/A	#N/A	#N/A	#N/A	0.145199	#N/A	#N/A	#N/A	#N/A	#N/A	#N/A	#N/A	#N/A	#N/A	#N/A	#N/A	#N/A	#N/A	#N/A	#N/A	#N/A	#N/A	#N/A	#N/A	#N/A	0.165175	0.120833	#N/A	#N/A	#N/A	#N/A	#N/A	#N/A	#N/A	0.0331069	#N/A	#N/A	10	ENSG00000172115	CYCS	protein_coding	cytochrome c, somatic [Source:HGNC Symbol;Acc:HGNC:19986]
ULK1	#N/A	#N/A	#N/A	#N/A	#N/A	#N/A	#N/A	0.423869	#N/A	#N/A	1.52961	#N/A	#N/A	#N/A	#N/A	#N/A	#N/A	#N/A	#N/A	#N/A	#N/A	#N/A	#N/A	#N/A	#N/A	#N/A	0.660872	0.788533	0.822869	#N/A	#N/A	#N/A	#N/A	#N/A	#N/A	#N/A	#N/A	#N/A	#N/A	#N/A	#N/A	#N/A	#N/A	#N/A	#N/A	#N/A	#N/A	#N/A	#N/A	#N/A	0.251864	#N/A	#N/A	#N/A	#N/A	#N/A	1.48574	1.13637	#N/A	#N/A	#N/A	0.864464	1.3995	10	ENSG00000177169	ULK1	protein_coding	unc-51 like autophagy activating kinase 1 [Source:HGNC Symbol;Acc:HGNC:12558]
#255197	#N/A	#N/A	2.82535	#N/A	0.623052	#N/A	#N/A	0.776031	#N/A	#N/A	#N/A	#N/A	#N/A	1.88962	1.22921	1.0974	0.385579	0.680023	#N/A	#N/A	#N/A	#N/A	#N/A	#N/A	#N/A	#N/A	#N/A	#N/A	#N/A	#N/A	1.02321	#N/A	#N/A	#N/A	#N/A	#N/A	#N/A	#N/A	#N/A	#N/A	#N/A	#N/A	#N/A	#N/A	#N/A	#N/A	#N/A	#N/A	#N/A	#N/A	#N/A	3.02314	#N/A	#N/A	#N/A	#N/A	#N/A	#N/A	#N/A	#N/A	#N/A	#N/A	#N/A	10	ENSG00000255197		lncRNA	novel transcript
ACVR2B	#N/A	#N/A	#N/A	0.793133	#N/A	#N/A	#N/A	0.72348	0.942023	#N/A	1.17887	#N/A	#N/A	0.524363	0.625557	#N/A	#N/A	#N/A	#N/A	1.72221	#N/A	#N/A	#N/A	#N/A	#N/A	#N/A	#N/A	#N/A	#N/A	#N/A	#N/A	#N/A	#N/A	#N/A	#N/A	#N/A	#N/A	#N/A	#N/A	#N/A	#N/A	0.470221	#N/A	#N/A	#N/A	#N/A	#N/A	#N/A	#N/A	#N/A	#N/A	#N/A	#N/A	#N/A	#N/A	#N/A	#N/A	#N/A	#N/A	#N/A	#N/A	0.930931	1.2244	10	ENSG00000114739	ACVR2B	protein_coding	activin A receptor type 2B [Source:HGNC Symbol;Acc:HGNC:174]
GLIPR1-AS1	#N/A	#N/A	2.06153	0.752539	#N/A	0.482307	#N/A	0.71826	#N/A	#N/A	#N/A	#N/A	#N/A	#N/A	#N/A	0.953594	#N/A	0.613013	#N/A	#N/A	#N/A	#N/A	#N/A	#N/A	#N/A	#N/A	#N/A	#N/A	#N/A	#N/A	1.09657	#N/A	0.527753	#N/A	#N/A	#N/A	#N/A	#N/A	#N/A	#N/A	#N/A	#N/A	#N/A	#N/A	#N/A	#N/A	#N/A	#N/A	#N/A	#N/A	#N/A	0.993318	0.86151	#N/A	#N/A	#N/A	#N/A	#N/A	#N/A	#N/A	#N/A	#N/A	#N/A	10	ENSG00000257497	GLIPR1-AS1	lncRNA	GLIPR1 antisense RNA 1 [Source:HGNC Symbol;Acc:HGNC:56075]
HSPA4L	#N/A	#N/A	1.22218	#N/A	#N/A	#N/A	#N/A	0.859195	1.29119	#N/A	#N/A	#N/A	#N/A	#N/A	#N/A	#N/A	#N/A	#N/A	#N/A	1.4932	#N/A	#N/A	#N/A	#N/A	#N/A	#N/A	1.73634	3.71665	1.62247	#N/A	#N/A	#N/A	#N/A	#N/A	#N/A	#N/A	#N/A	#N/A	#N/A	#N/A	#N/A	#N/A	#N/A	#N/A	#N/A	#N/A	#N/A	#N/A	#N/A	#N/A	#N/A	#N/A	#N/A	#N/A	#N/A	#N/A	#N/A	1.2319	#N/A	#N/A	#N/A	3.46537	2.14948	10	ENSG00000164070	HSPA4L	protein_coding	heat shock protein family A (Hsp70) member 4 like [Source:HGNC Symbol;Acc:HGNC:17041]
CIAO1	#N/A	#N/A	0.552786	#N/A	0.728605	1.11921	0.94157	#N/A	1.90723	#N/A	2.27636	#N/A	#N/A	#N/A	#N/A	#N/A	#N/A	#N/A	#N/A	#N/A	#N/A	#N/A	#N/A	#N/A	#N/A	#N/A	#N/A	#N/A	#N/A	#N/A	#N/A	#N/A	#N/A	#N/A	#N/A	#N/A	0.258571	#N/A	#N/A	#N/A	#N/A	#N/A	#N/A	#N/A	#N/A	#N/A	#N/A	#N/A	0.790822	#N/A	#N/A	#N/A	#N/A	#N/A	#N/A	#N/A	3.29049	0.79645	#N/A	#N/A	#N/A	#N/A	#N/A	10	ENSG00000144021	CIAO1	protein_coding	cytosolic iron-sulfur assembly component 1 [Source:HGNC Symbol;Acc:HGNC:14280]
OGFOD3	#N/A	#N/A	2.31108	0.990457	2.30271	1.92223	1.25153	#N/A	3.7539	#N/A	1.60478	#N/A	0.87265	#N/A	#N/A	#N/A	#N/A	#N/A	#N/A	#N/A	#N/A	#N/A	#N/A	#N/A	#N/A	#N/A	#N/A	#N/A	#N/A	#N/A	#N/A	#N/A	#N/A	#N/A	#N/A	#N/A	#N/A	#N/A	#N/A	#N/A	#N/A	#N/A	#N/A	#N/A	#N/A	#N/A	#N/A	#N/A	#N/A	#N/A	#N/A	1.15247	#N/A	#N/A	#N/A	#N/A	#N/A	1.74787	#N/A	#N/A	#N/A	#N/A	#N/A	10	ENSG00000181396	OGFOD3	protein_coding	2-oxoglutarate and iron dependent oxygenase domain containing 3 [Source:HGNC Symbol;Acc:HGNC:26174]
HS2ST1	#N/A	#N/A	0.430101	#N/A	0.701734	1.5865	#N/A	#N/A	1.51533	#N/A	0.932118	#N/A	#N/A	0.438874	#N/A	0.435974	#N/A	0.657092	#N/A	#N/A	#N/A	#N/A	#N/A	1.11446	#N/A	#N/A	#N/A	#N/A	#N/A	#N/A	#N/A	#N/A	#N/A	#N/A	#N/A	#N/A	#N/A	#N/A	#N/A	#N/A	#N/A	#N/A	#N/A	#N/A	#N/A	#N/A	#N/A	#N/A	#N/A	#N/A	#N/A	#N/A	#N/A	#N/A	#N/A	#N/A	#N/A	1.03682	#N/A	#N/A	#N/A	#N/A	#N/A	10	ENSG00000153936	HS2ST1	protein_coding	heparan sulfate 2-O-sulfotransferase 1 [Source:HGNC Symbol;Acc:HGNC:5193]
BRD2#204256	#N/A	#N/A	#N/A	#N/A	#N/A	#N/A	#N/A	#N/A	1.46272	#N/A	#N/A	#N/A	#N/A	0.248134	#N/A	0.645997	#N/A	0.500166	#N/A	#N/A	#N/A	#N/A	#N/A	1.14532	#N/A	#N/A	#N/A	#N/A	#N/A	1.73251	0.329313	#N/A	#N/A	#N/A	#N/A	#N/A	#N/A	#N/A	#N/A	#N/A	#N/A	#N/A	#N/A	#N/A	#N/A	#N/A	#N/A	#N/A	#N/A	#N/A	#N/A	0.269136	#N/A	#N/A	#N/A	#N/A	0.939533	1.04404	#N/A	#N/A	#N/A	#N/A	#N/A	10	ENSG00000204256	BRD2	protein_coding	bromodomain containing 2 [Source:HGNC Symbol;Acc:HGNC:1103]
SCPEP1	#N/A	#N/A	0.709017	0.760281	1.03802	1.48629	#N/A	#N/A	1.98996	#N/A	#N/A	#N/A	#N/A	#N/A	#N/A	#N/A	#N/A	#N/A	#N/A	#N/A	#N/A	#N/A	#N/A	#N/A	#N/A	#N/A	1.32603	#N/A	#N/A	#N/A	0.623618	1.66074	#N/A	#N/A	#N/A	#N/A	#N/A	#N/A	#N/A	#N/A	0.189586	#N/A	#N/A	#N/A	#N/A	#N/A	#N/A	#N/A	#N/A	#N/A	#N/A	#N/A	#N/A	#N/A	#N/A	#N/A	#N/A	#N/A	#N/A	#N/A	#N/A	1.51243	#N/A	10	ENSG00000121064	SCPEP1	protein_coding	serine carboxypeptidase 1 [Source:HGNC Symbol;Acc:HGNC:29507]
P4HB	#N/A	#N/A	2.1348	#N/A	1.62856	1.31029	1.1194	#N/A	1.67974	#N/A	1.3633	#N/A	#N/A	#N/A	#N/A	#N/A	#N/A	#N/A	#N/A	#N/A	#N/A	#N/A	#N/A	#N/A	#N/A	#N/A	#N/A	#N/A	#N/A	#N/A	#N/A	#N/A	#N/A	#N/A	#N/A	#N/A	#N/A	#N/A	#N/A	#N/A	#N/A	#N/A	#N/A	#N/A	#N/A	#N/A	#N/A	#N/A	#N/A	#N/A	#N/A	1.08808	#N/A	#N/A	#N/A	1.15453	2.03633	3.14578	#N/A	#N/A	#N/A	#N/A	#N/A	10	ENSG00000185624	P4HB	protein_coding	prolyl 4-hydroxylase subunit beta [Source:HGNC Symbol;Acc:HGNC:8548]
CLCA4-AS1	#N/A	#N/A	0.910629	2.33923	#N/A	#N/A	#N/A	#N/A	1.41231	#N/A	#N/A	#N/A	1.60462	#N/A	#N/A	#N/A	#N/A	#N/A	#N/A	#N/A	#N/A	#N/A	#N/A	#N/A	#N/A	#N/A	#N/A	1.37021	1.50991	#N/A	0.983275	#N/A	#N/A	#N/A	#N/A	#N/A	#N/A	#N/A	#N/A	#N/A	#N/A	#N/A	#N/A	#N/A	#N/A	#N/A	#N/A	#N/A	#N/A	#N/A	#N/A	1.09265	#N/A	1.19205	#N/A	#N/A	0.512439	#N/A	#N/A	#N/A	#N/A	#N/A	#N/A	10	ENSG00000236915	CLCA4-AS1	lncRNA	CLCA4 antisense RNA 1 [Source:HGNC Symbol;Acc:HGNC:54055]
SNW1	#N/A	#N/A	0.301618	#N/A	#N/A	0.769805	#N/A	#N/A	1.25003	#N/A	2.36514	#N/A	#N/A	#N/A	#N/A	#N/A	#N/A	#N/A	#N/A	0.972317	#N/A	#N/A	#N/A	0.829347	#N/A	#N/A	#N/A	#N/A	#N/A	#N/A	#N/A	#N/A	#N/A	#N/A	#N/A	#N/A	0.384891	#N/A	#N/A	#N/A	#N/A	#N/A	#N/A	#N/A	#N/A	#N/A	#N/A	#N/A	#N/A	#N/A	#N/A	#N/A	#N/A	#N/A	#N/A	0.980054	2.04644	1.04029	#N/A	#N/A	#N/A	#N/A	#N/A	10	ENSG00000100603	SNW1	protein_coding	SNW domain containing 1 [Source:HGNC Symbol;Acc:HGNC:16696]
MPHOSPH10	#N/A	#N/A	0.7202	#N/A	#N/A	#N/A	#N/A	#N/A	1.33111	#N/A	1.97321	#N/A	0.704467	#N/A	#N/A	#N/A	#N/A	#N/A	#N/A	0.955997	#N/A	#N/A	#N/A	#N/A	#N/A	#N/A	0.505708	#N/A	#N/A	#N/A	#N/A	#N/A	#N/A	#N/A	#N/A	#N/A	0.26785	#N/A	#N/A	#N/A	#N/A	#N/A	#N/A	#N/A	#N/A	#N/A	#N/A	#N/A	#N/A	#N/A	#N/A	0.360549	#N/A	#N/A	#N/A	#N/A	1.79483	0.941975	#N/A	#N/A	#N/A	#N/A	#N/A	10	ENSG00000124383	MPHOSPH10	protein_coding	M-phase phosphoprotein 10 [Source:HGNC Symbol;Acc:HGNC:7213]
TTC21B	#N/A	#N/A	0.319596	#N/A	#N/A	1.10349	#N/A	#N/A	1.19948	#N/A	1.09003	#N/A	#N/A	#N/A	#N/A	#N/A	#N/A	#N/A	#N/A	0.756639	#N/A	#N/A	#N/A	#N/A	#N/A	#N/A	0.639745	0.633127	0.754761	#N/A	#N/A	#N/A	#N/A	#N/A	#N/A	#N/A	#N/A	#N/A	#N/A	#N/A	#N/A	#N/A	#N/A	#N/A	#N/A	#N/A	#N/A	#N/A	#N/A	#N/A	#N/A	#N/A	#N/A	#N/A	#N/A	#N/A	2.81031	0.958849	#N/A	#N/A	#N/A	#N/A	#N/A	10	ENSG00000123607	TTC21B	protein_coding	tetratricopeptide repeat domain 21B [Source:HGNC Symbol;Acc:HGNC:25660]
SRP9	#N/A	#N/A	#N/A	#N/A	#N/A	1.13172	#N/A	#N/A	2.99807	#N/A	1.85757	#N/A	#N/A	0.728766	0.851514	#N/A	#N/A	#N/A	#N/A	#N/A	#N/A	#N/A	#N/A	#N/A	#N/A	#N/A	#N/A	#N/A	#N/A	#N/A	0.930817	#N/A	#N/A	#N/A	#N/A	#N/A	0.897637	#N/A	#N/A	#N/A	#N/A	#N/A	#N/A	#N/A	#N/A	#N/A	#N/A	#N/A	#N/A	#N/A	#N/A	#N/A	0.788573	#N/A	#N/A	#N/A	1.27936	#N/A	#N/A	0.993372	#N/A	#N/A	#N/A	10	ENSG00000143742	SRP9	protein_coding	signal recognition particle 9 [Source:HGNC Symbol;Acc:HGNC:11304]
STRAP	#N/A	#N/A	#N/A	#N/A	#N/A	#N/A	#N/A	#N/A	2.61373	#N/A	2.7625	#N/A	#N/A	#N/A	#N/A	#N/A	#N/A	#N/A	#N/A	#N/A	#N/A	#N/A	#N/A	1.68571	#N/A	#N/A	#N/A	#N/A	0.854008	#N/A	#N/A	#N/A	#N/A	#N/A	#N/A	#N/A	1.11886	#N/A	#N/A	#N/A	#N/A	#N/A	#N/A	#N/A	#N/A	#N/A	#N/A	#N/A	#N/A	#N/A	#N/A	0.498936	#N/A	1.13031	#N/A	1.36354	1.39234	4.18654	#N/A	#N/A	#N/A	#N/A	#N/A	10	ENSG00000023734	STRAP	protein_coding	serine/threonine kinase receptor associated protein [Source:HGNC Symbol;Acc:HGNC:30796]
VPS26A	#N/A	#N/A	#N/A	#N/A	#N/A	#N/A	#N/A	#N/A	1.50011	#N/A	1.15625	#N/A	#N/A	#N/A	#N/A	#N/A	#N/A	#N/A	0.744768	1.37374	#N/A	#N/A	#N/A	0.875803	#N/A	#N/A	#N/A	#N/A	#N/A	#N/A	#N/A	#N/A	#N/A	#N/A	#N/A	#N/A	0.224807	#N/A	#N/A	#N/A	#N/A	#N/A	#N/A	#N/A	#N/A	#N/A	#N/A	#N/A	0.955439	#N/A	#N/A	#N/A	#N/A	#N/A	#N/A	#N/A	2.31056	0.902189	#N/A	1.53347	#N/A	#N/A	#N/A	10	ENSG00000122958	VPS26A	protein_coding	VPS26, retromer complex component A [Source:HGNC Symbol;Acc:HGNC:12711]
PPIL6	#N/A	#N/A	0.925098	0.792495	#N/A	1.71068	#N/A	#N/A	2.59352	#N/A	1.3877	#N/A	#N/A	#N/A	#N/A	#N/A	#N/A	#N/A	#N/A	#N/A	#N/A	#N/A	#N/A	#N/A	#N/A	#N/A	2.04557	#N/A	#N/A	#N/A	#N/A	#N/A	#N/A	#N/A	#N/A	#N/A	#N/A	#N/A	#N/A	#N/A	#N/A	#N/A	#N/A	#N/A	#N/A	#N/A	#N/A	#N/A	#N/A	#N/A	#N/A	0.816109	#N/A	#N/A	1.77384	#N/A	1.47436	2.85105	#N/A	#N/A	#N/A	#N/A	#N/A	10	ENSG00000185250	PPIL6	protein_coding	peptidylprolyl isomerase like 6 [Source:HGNC Symbol;Acc:HGNC:21557]
NSUN4	#N/A	#N/A	0.633462	#N/A	#N/A	#N/A	1.19627	#N/A	1.52699	#N/A	1.16709	#N/A	0.695301	0.315932	#N/A	#N/A	#N/A	#N/A	#N/A	#N/A	#N/A	#N/A	#N/A	#N/A	#N/A	#N/A	#N/A	#N/A	#N/A	#N/A	0.491933	#N/A	#N/A	#N/A	#N/A	#N/A	#N/A	#N/A	#N/A	#N/A	#N/A	#N/A	#N/A	#N/A	#N/A	#N/A	#N/A	#N/A	#N/A	#N/A	#N/A	0.563848	#N/A	#N/A	#N/A	#N/A	#N/A	1.41838	#N/A	2.81375	#N/A	#N/A	#N/A	10	ENSG00000117481	NSUN4	protein_coding	NOP2/Sun RNA methyltransferase 4 [Source:HGNC Symbol;Acc:HGNC:31802]
TUBGCP4	#N/A	#N/A	0.838574	#N/A	1.14366	1.08054	1.31579	#N/A	1.55418	#N/A	1.10205	#N/A	#N/A	#N/A	#N/A	#N/A	#N/A	#N/A	#N/A	#N/A	#N/A	#N/A	#N/A	1.09479	#N/A	#N/A	#N/A	#N/A	#N/A	#N/A	#N/A	#N/A	#N/A	#N/A	#N/A	#N/A	#N/A	#N/A	#N/A	#N/A	#N/A	#N/A	#N/A	#N/A	#N/A	#N/A	#N/A	#N/A	#N/A	#N/A	#N/A	#N/A	#N/A	#N/A	#N/A	1.91909	1.46281	2.45352	#N/A	#N/A	#N/A	#N/A	#N/A	10	ENSG00000137822	TUBGCP4	protein_coding	tubulin gamma complex associated protein 4 [Source:HGNC Symbol;Acc:HGNC:16691]
FAM3A	#N/A	#N/A	1.52574	#N/A	1.09756	0.981134	1.07002	#N/A	2.09776	#N/A	3.11098	#N/A	#N/A	#N/A	0.752396	#N/A	#N/A	#N/A	#N/A	#N/A	#N/A	#N/A	#N/A	#N/A	#N/A	#N/A	1.15916	#N/A	1.97066	#N/A	#N/A	#N/A	#N/A	#N/A	#N/A	#N/A	#N/A	#N/A	#N/A	#N/A	#N/A	#N/A	#N/A	#N/A	#N/A	#N/A	#N/A	#N/A	#N/A	#N/A	#N/A	#N/A	#N/A	#N/A	#N/A	#N/A	#N/A	2.61328	#N/A	#N/A	#N/A	#N/A	#N/A	10	ENSG00000071889	FAM3A	protein_coding	FAM3 metabolism regulating signaling molecule A [Source:HGNC Symbol;Acc:HGNC:13749]
SHARPIN	#N/A	#N/A	0.652156	#N/A	#N/A	0.938297	#N/A	#N/A	1.44291	#N/A	#N/A	#N/A	#N/A	#N/A	0.537642	#N/A	#N/A	#N/A	#N/A	#N/A	#N/A	#N/A	#N/A	#N/A	#N/A	#N/A	0.683342	#N/A	#N/A	#N/A	#N/A	#N/A	#N/A	#N/A	#N/A	#N/A	0.602841	#N/A	#N/A	#N/A	#N/A	#N/A	#N/A	#N/A	#N/A	#N/A	#N/A	#N/A	#N/A	#N/A	#N/A	#N/A	#N/A	#N/A	#N/A	1.28818	3.71797	2.75599	#N/A	1.68791	#N/A	#N/A	#N/A	10	ENSG00000179526	SHARPIN	protein_coding	SHANK associated RH domain interactor [Source:HGNC Symbol;Acc:HGNC:25321]
PARP6	#N/A	#N/A	0.484919	0.831933	#N/A	1.04697	1.14587	#N/A	1.05955	#N/A	#N/A	#N/A	#N/A	#N/A	#N/A	#N/A	#N/A	#N/A	#N/A	#N/A	#N/A	#N/A	#N/A	#N/A	#N/A	#N/A	#N/A	0.703689	#N/A	#N/A	#N/A	#N/A	#N/A	#N/A	#N/A	#N/A	#N/A	#N/A	#N/A	#N/A	#N/A	#N/A	#N/A	#N/A	#N/A	#N/A	#N/A	#N/A	#N/A	#N/A	#N/A	#N/A	#N/A	#N/A	0.621633	#N/A	1.26918	#N/A	#N/A	#N/A	#N/A	0.689286	0.996609	10	ENSG00000137817	PARP6	protein_coding	poly(ADP-ribose) polymerase family member 6 [Source:HGNC Symbol;Acc:HGNC:26921]
FAM216A	#N/A	#N/A	0.461736	0.767502	1.00667	1.54964	#N/A	#N/A	1.7165	#N/A	#N/A	#N/A	0.814592	#N/A	#N/A	#N/A	#N/A	#N/A	#N/A	3.07844	#N/A	#N/A	#N/A	#N/A	#N/A	#N/A	0.93623	#N/A	#N/A	#N/A	#N/A	#N/A	#N/A	#N/A	#N/A	#N/A	#N/A	#N/A	#N/A	#N/A	#N/A	#N/A	#N/A	#N/A	#N/A	#N/A	#N/A	#N/A	#N/A	#N/A	#N/A	#N/A	#N/A	#N/A	#N/A	#N/A	1.71079	#N/A	#N/A	2.07879	#N/A	#N/A	#N/A	10	ENSG00000204856	FAM216A	protein_coding	family with sequence similarity 216 member A [Source:HGNC Symbol;Acc:HGNC:30180]
PRC1-AS1	#N/A	#N/A	1.88853	#N/A	#N/A	1.39778	1.30214	#N/A	1.07275	#N/A	#N/A	#N/A	1.76443	#N/A	1.03752	#N/A	#N/A	#N/A	0.997813	#N/A	#N/A	#N/A	#N/A	#N/A	#N/A	#N/A	#N/A	#N/A	#N/A	#N/A	#N/A	#N/A	#N/A	#N/A	#N/A	#N/A	#N/A	#N/A	#N/A	#N/A	#N/A	#N/A	#N/A	#N/A	#N/A	#N/A	#N/A	#N/A	#N/A	#N/A	#N/A	0.814219	#N/A	#N/A	#N/A	#N/A	0.476278	1.11955	#N/A	#N/A	#N/A	#N/A	#N/A	10	ENSG00000258725	PRC1-AS1	lncRNA	PRC1 antisense RNA 1 [Source:HGNC Symbol;Acc:HGNC:48587]
MEGF8	#N/A	#N/A	0.687982	#N/A	#N/A	#N/A	#N/A	#N/A	1.39255	#N/A	#N/A	#N/A	#N/A	#N/A	#N/A	#N/A	#N/A	0.679038	#N/A	#N/A	#N/A	0.881109	#N/A	2.14903	#N/A	#N/A	#N/A	#N/A	1.0898	#N/A	#N/A	#N/A	#N/A	#N/A	#N/A	#N/A	#N/A	#N/A	#N/A	#N/A	#N/A	#N/A	#N/A	#N/A	#N/A	#N/A	#N/A	#N/A	#N/A	#N/A	0.398541	#N/A	#N/A	#N/A	#N/A	#N/A	2.05052	1.06548	#N/A	#N/A	#N/A	1.68842	#N/A	10	ENSG00000105429	MEGF8	protein_coding	multiple EGF like domains 8 [Source:HGNC Symbol;Acc:HGNC:3233]
MVK	#N/A	#N/A	#N/A	#N/A	#N/A	#N/A	#N/A	#N/A	1.9881	#N/A	#N/A	#N/A	#N/A	0.676955	1.04593	0.793424	#N/A	1.54206	#N/A	0.981794	#N/A	#N/A	#N/A	#N/A	#N/A	#N/A	#N/A	1.57753	#N/A	#N/A	#N/A	1.37975	2.05832	#N/A	#N/A	#N/A	#N/A	#N/A	#N/A	#N/A	#N/A	#N/A	#N/A	#N/A	#N/A	#N/A	#N/A	#N/A	#N/A	#N/A	#N/A	#N/A	#N/A	#N/A	#N/A	#N/A	0.764771	#N/A	#N/A	#N/A	#N/A	#N/A	#N/A	10	ENSG00000110921	MVK	protein_coding	mevalonate kinase [Source:HGNC Symbol;Acc:HGNC:7530]
TRAPPC6B	#N/A	#N/A	0.638809	#N/A	#N/A	0.815757	#N/A	#N/A	1.1228	#N/A	2.2535	#N/A	#N/A	#N/A	#N/A	#N/A	#N/A	#N/A	#N/A	0.942423	#N/A	#N/A	#N/A	#N/A	1.39006	#N/A	#N/A	#N/A	#N/A	#N/A	0.384413	#N/A	#N/A	#N/A	#N/A	#N/A	#N/A	#N/A	#N/A	#N/A	#N/A	#N/A	#N/A	#N/A	#N/A	#N/A	#N/A	#N/A	#N/A	#N/A	#N/A	#N/A	#N/A	#N/A	1.18186	#N/A	1.90978	1.36917	#N/A	#N/A	#N/A	#N/A	#N/A	10	ENSG00000182400	TRAPPC6B	protein_coding	trafficking protein particle complex subunit 6B [Source:HGNC Symbol;Acc:HGNC:23066]
EOLA2-DT	#N/A	#N/A	1.02336	#N/A	1.67557	1.84193	1.20734	#N/A	1.27632	#N/A	1.99057	#N/A	#N/A	#N/A	#N/A	#N/A	#N/A	#N/A	#N/A	#N/A	#N/A	#N/A	#N/A	0.877166	#N/A	#N/A	#N/A	0.63642	#N/A	1.55068	#N/A	#N/A	#N/A	#N/A	#N/A	#N/A	#N/A	#N/A	#N/A	#N/A	#N/A	#N/A	#N/A	#N/A	#N/A	#N/A	#N/A	#N/A	#N/A	#N/A	#N/A	#N/A	#N/A	#N/A	#N/A	#N/A	0.829258	#N/A	#N/A	#N/A	#N/A	#N/A	#N/A	10	ENSG00000235703	EOLA2-DT	lncRNA	EOLA2 divergent transcript [Source:HGNC Symbol;Acc:HGNC:48579]
CLK1	#N/A	#N/A	#N/A	#N/A	0.875521	0.567723	0.541383	#N/A	0.912387	#N/A	1.88455	#N/A	#N/A	#N/A	#N/A	#N/A	#N/A	#N/A	#N/A	#N/A	#N/A	#N/A	#N/A	#N/A	#N/A	#N/A	#N/A	#N/A	#N/A	#N/A	#N/A	#N/A	#N/A	#N/A	#N/A	#N/A	#N/A	#N/A	#N/A	#N/A	#N/A	#N/A	#N/A	#N/A	#N/A	#N/A	#N/A	#N/A	0.726855	#N/A	#N/A	#N/A	#N/A	#N/A	#N/A	0.72473	2.32708	0.80708	0.796753	#N/A	#N/A	#N/A	#N/A	10	ENSG00000013441	CLK1	protein_coding	CDC like kinase 1 [Source:HGNC Symbol;Acc:HGNC:2068]
PIWIL2-DT	#N/A	#N/A	0.575597	#N/A	1.20199	#N/A	#N/A	#N/A	1.59369	#N/A	#N/A	#N/A	#N/A	#N/A	#N/A	#N/A	#N/A	#N/A	#N/A	#N/A	#N/A	#N/A	#N/A	#N/A	#N/A	#N/A	#N/A	#N/A	1.99789	#N/A	#N/A	#N/A	#N/A	#N/A	#N/A	#N/A	#N/A	#N/A	#N/A	#N/A	#N/A	#N/A	#N/A	#N/A	#N/A	#N/A	#N/A	#N/A	#N/A	#N/A	#N/A	0.639267	1.54653	#N/A	#N/A	1.41987	0.860066	1.9055	#N/A	#N/A	#N/A	#N/A	1.68556	10	ENSG00000254064	PIWIL2-DT	lncRNA	PIWIL2 divergent transcript [Source:HGNC Symbol;Acc:HGNC:55522]
ST13	#N/A	#N/A	1.28164	#N/A	0.71484	#N/A	#N/A	#N/A	0.337161	#N/A	#N/A	#N/A	#N/A	0.692347	#N/A	#N/A	#N/A	#N/A	#N/A	0.232157	#N/A	#N/A	#N/A	#N/A	#N/A	#N/A	#N/A	#N/A	0.75864	#N/A	#N/A	#N/A	#N/A	#N/A	#N/A	#N/A	#N/A	#N/A	#N/A	#N/A	#N/A	#N/A	#N/A	#N/A	#N/A	#N/A	#N/A	#N/A	#N/A	#N/A	#N/A	0.813657	#N/A	0.62222	0.387026	#N/A	#N/A	#N/A	#N/A	#N/A	#N/A	#N/A	0.612968	10	ENSG00000100380	ST13	protein_coding	ST13 Hsp70 interacting protein [Source:HGNC Symbol;Acc:HGNC:11343]
TDRKH	#N/A	#N/A	#N/A	#N/A	#N/A	#N/A	#N/A	#N/A	0.610022	#N/A	#N/A	#N/A	#N/A	1.35843	1.15559	2.02035	0.848808	#N/A	0.725078	#N/A	#N/A	#N/A	#N/A	#N/A	#N/A	#N/A	#N/A	#N/A	#N/A	#N/A	#N/A	#N/A	#N/A	#N/A	#N/A	#N/A	#N/A	#N/A	#N/A	#N/A	#N/A	#N/A	#N/A	#N/A	#N/A	#N/A	#N/A	#N/A	#N/A	#N/A	#N/A	1.97778	1.46735	#N/A	#N/A	0.51137	#N/A	0.599404	#N/A	#N/A	#N/A	#N/A	#N/A	10	ENSG00000182134	TDRKH	protein_coding	tudor and KH domain containing [Source:HGNC Symbol;Acc:HGNC:11713]
ARL8B	#N/A	#N/A	#N/A	#N/A	#N/A	#N/A	#N/A	#N/A	0.867277	#N/A	1.49178	#N/A	#N/A	#N/A	#N/A	#N/A	#N/A	#N/A	#N/A	1.89621	#N/A	0.598234	#N/A	0.938856	0.67673	#N/A	#N/A	#N/A	#N/A	#N/A	#N/A	#N/A	#N/A	#N/A	#N/A	#N/A	#N/A	#N/A	#N/A	#N/A	#N/A	#N/A	#N/A	#N/A	#N/A	#N/A	#N/A	#N/A	#N/A	#N/A	#N/A	0.255572	#N/A	#N/A	#N/A	1.17845	1.62466	0.968696	#N/A	#N/A	#N/A	#N/A	#N/A	10	ENSG00000134108	ARL8B	protein_coding	ADP ribosylation factor like GTPase 8B [Source:HGNC Symbol;Acc:HGNC:25564]
PPP2R5E	#N/A	#N/A	#N/A	#N/A	0.333625	#N/A	#N/A	#N/A	0.79858	#N/A	1.47795	#N/A	#N/A	0.195129	#N/A	#N/A	#N/A	#N/A	0.487304	0.932941	#N/A	#N/A	#N/A	1.06998	#N/A	#N/A	#N/A	#N/A	#N/A	#N/A	0.225788	#N/A	#N/A	#N/A	#N/A	#N/A	#N/A	#N/A	#N/A	#N/A	#N/A	#N/A	#N/A	#N/A	#N/A	#N/A	#N/A	#N/A	#N/A	#N/A	#N/A	#N/A	#N/A	#N/A	#N/A	#N/A	0.862128	0.789621	#N/A	#N/A	#N/A	#N/A	#N/A	10	ENSG00000154001	PPP2R5E	protein_coding	protein phosphatase 2 regulatory subunit B'epsilon [Source:HGNC Symbol;Acc:HGNC:9313]
#228368	#N/A	#N/A	1.58215	#N/A	#N/A	1.9735	#N/A	#N/A	1.30269	#N/A	#N/A	#N/A	#N/A	#N/A	#N/A	#N/A	#N/A	#N/A	#N/A	#N/A	#N/A	#N/A	#N/A	#N/A	1.13964	#N/A	3.31839	1.6989	1.88723	#N/A	#N/A	#N/A	#N/A	#N/A	#N/A	#N/A	#N/A	#N/A	#N/A	#N/A	#N/A	#N/A	#N/A	#N/A	#N/A	#N/A	#N/A	#N/A	#N/A	#N/A	#N/A	0.724555	#N/A	1.73022	#N/A	#N/A	#N/A	1.30395	#N/A	#N/A	#N/A	#N/A	#N/A	10	ENSG00000228368		lncRNA	novel transcript, antisense to ST7
PNN	#N/A	#N/A	0.330095	#N/A	#N/A	0.592729	#N/A	#N/A	0.700194	#N/A	1.34303	#N/A	#N/A	#N/A	0.229617	#N/A	#N/A	#N/A	#N/A	#N/A	#N/A	#N/A	#N/A	0.705829	#N/A	#N/A	0.344637	#N/A	#N/A	#N/A	#N/A	#N/A	#N/A	#N/A	#N/A	#N/A	0.184608	#N/A	#N/A	#N/A	#N/A	#N/A	#N/A	#N/A	#N/A	#N/A	#N/A	#N/A	0.480827	#N/A	#N/A	#N/A	#N/A	#N/A	#N/A	#N/A	1.45624	#N/A	#N/A	#N/A	#N/A	#N/A	#N/A	10	ENSG00000100941	PNN	protein_coding	pinin, desmosome associated protein [Source:HGNC Symbol;Acc:HGNC:9162]
#250909	#N/A	#N/A	2.46998	#N/A	#N/A	#N/A	#N/A	#N/A	0.942256	#N/A	#N/A	#N/A	#N/A	1.54819	#N/A	#N/A	#N/A	#N/A	#N/A	#N/A	#N/A	#N/A	1.19035	#N/A	0.879698	#N/A	#N/A	1.14472	#N/A	#N/A	#N/A	#N/A	#N/A	#N/A	#N/A	#N/A	#N/A	#N/A	#N/A	#N/A	#N/A	#N/A	#N/A	#N/A	#N/A	#N/A	#N/A	#N/A	#N/A	#N/A	#N/A	1.37715	#N/A	#N/A	1.18239	0.771638	#N/A	#N/A	0.960956	#N/A	#N/A	#N/A	#N/A	10	ENSG00000250909		lncRNA	novel transcript
SGMS1	#N/A	#N/A	0.204324	#N/A	0.677168	0.410113	#N/A	#N/A	0.671032	#N/A	0.756986	#N/A	#N/A	0.24782	#N/A	#N/A	#N/A	0.434739	#N/A	1.72176	#N/A	#N/A	#N/A	#N/A	#N/A	#N/A	#N/A	#N/A	#N/A	1.13872	#N/A	#N/A	#N/A	#N/A	#N/A	#N/A	#N/A	#N/A	#N/A	#N/A	#N/A	0.310168	#N/A	#N/A	#N/A	#N/A	#N/A	#N/A	#N/A	#N/A	#N/A	#N/A	#N/A	#N/A	#N/A	#N/A	#N/A	#N/A	#N/A	#N/A	#N/A	#N/A	#N/A	10	ENSG00000198964	SGMS1	protein_coding	sphingomyelin synthase 1 [Source:HGNC Symbol;Acc:HGNC:29799]
SSBP1#106028	#N/A	#N/A	#N/A	#N/A	#N/A	#N/A	#N/A	#N/A	1.0577	#N/A	1.68227	#N/A	#N/A	#N/A	#N/A	#N/A	#N/A	#N/A	#N/A	1.27234	#N/A	#N/A	#N/A	#N/A	#N/A	#N/A	#N/A	#N/A	#N/A	#N/A	#N/A	#N/A	#N/A	#N/A	#N/A	#N/A	0.919106	#N/A	0.736637	0.343993	#N/A	#N/A	#N/A	#N/A	#N/A	#N/A	#N/A	#N/A	#N/A	#N/A	#N/A	#N/A	#N/A	#N/A	1.04369	#N/A	1.81688	0.987796	#N/A	#N/A	#N/A	#N/A	1.07905	10	ENSG00000106028	SSBP1	protein_coding	single stranded DNA binding protein 1 [Source:HGNC Symbol;Acc:HGNC:11317]
CLTB	#N/A	#N/A	1.32043	#N/A	#N/A	#N/A	#N/A	#N/A	1.14898	#N/A	#N/A	#N/A	#N/A	#N/A	#N/A	0.704968	#N/A	#N/A	#N/A	0.668709	0.930217	#N/A	#N/A	#N/A	#N/A	#N/A	2.52115	0.879647	1.11594	#N/A	0.960234	#N/A	#N/A	#N/A	#N/A	#N/A	#N/A	#N/A	#N/A	#N/A	#N/A	#N/A	#N/A	#N/A	#N/A	#N/A	#N/A	#N/A	#N/A	#N/A	#N/A	#N/A	#N/A	#N/A	#N/A	#N/A	#N/A	#N/A	#N/A	#N/A	#N/A	#N/A	2.22766	10	ENSG00000175416	CLTB	protein_coding	clathrin light chain B [Source:HGNC Symbol;Acc:HGNC:2091]
MPG	#N/A	#N/A	#N/A	#N/A	#N/A	1.13521	#N/A	#N/A	1.69775	#N/A	1.69691	2.24385	#N/A	#N/A	#N/A	#N/A	#N/A	#N/A	#N/A	#N/A	#N/A	#N/A	#N/A	#N/A	#N/A	#N/A	0.891928	#N/A	#N/A	#N/A	#N/A	#N/A	#N/A	#N/A	#N/A	#N/A	0.625048	#N/A	0.625718	#N/A	#N/A	#N/A	#N/A	#N/A	#N/A	#N/A	#N/A	#N/A	#N/A	0.705054	#N/A	#N/A	#N/A	#N/A	#N/A	#N/A	#N/A	1.21126	#N/A	1.45206	#N/A	#N/A	#N/A	10	ENSG00000103152	MPG	protein_coding	N-methylpurine DNA glycosylase [Source:HGNC Symbol;Acc:HGNC:7211]
AFTPH	#N/A	#N/A	#N/A	#N/A	#N/A	#N/A	#N/A	#N/A	0.743004	#N/A	1.19491	#N/A	#N/A	0.374447	0.336278	0.452293	#N/A	#N/A	#N/A	1.0533	#N/A	#N/A	#N/A	#N/A	#N/A	#N/A	#N/A	#N/A	#N/A	#N/A	#N/A	#N/A	#N/A	#N/A	#N/A	#N/A	#N/A	#N/A	#N/A	#N/A	#N/A	#N/A	#N/A	#N/A	#N/A	#N/A	#N/A	#N/A	#N/A	#N/A	#N/A	0.27741	#N/A	#N/A	#N/A	0.697739	1.91396	1.24048	#N/A	#N/A	#N/A	#N/A	#N/A	10	ENSG00000119844	AFTPH	protein_coding	aftiphilin [Source:HGNC Symbol;Acc:HGNC:25951]
CHRNA5	#N/A	#N/A	1.23631	#N/A	#N/A	0.243526	#N/A	#N/A	0.172367	#N/A	#N/A	#N/A	0.395939	1.05698	0.704243	0.387909	#N/A	#N/A	#N/A	#N/A	#N/A	#N/A	#N/A	#N/A	#N/A	#N/A	#N/A	#N/A	#N/A	#N/A	0.904572	#N/A	#N/A	#N/A	#N/A	#N/A	#N/A	#N/A	#N/A	#N/A	#N/A	#N/A	#N/A	#N/A	#N/A	#N/A	#N/A	#N/A	#N/A	#N/A	#N/A	1.41671	#N/A	#N/A	#N/A	#N/A	#N/A	0.158542	#N/A	#N/A	#N/A	#N/A	#N/A	10	ENSG00000169684	CHRNA5	protein_coding	cholinergic receptor nicotinic alpha 5 subunit [Source:HGNC Symbol;Acc:HGNC:1959]
ATG12	#N/A	#N/A	#N/A	#N/A	#N/A	#N/A	#N/A	#N/A	0.867139	#N/A	1.22481	#N/A	#N/A	#N/A	#N/A	#N/A	#N/A	#N/A	#N/A	#N/A	#N/A	#N/A	#N/A	#N/A	#N/A	#N/A	#N/A	#N/A	#N/A	#N/A	#N/A	#N/A	#N/A	#N/A	#N/A	#N/A	0.592553	#N/A	#N/A	#N/A	#N/A	#N/A	0.174718	#N/A	0.342908	#N/A	0.30577	#N/A	#N/A	#N/A	#N/A	#N/A	#N/A	#N/A	#N/A	1.02689	1.60217	1.29267	0.932517	#N/A	#N/A	#N/A	#N/A	10	ENSG00000145782	ATG12	protein_coding	autophagy related 12 [Source:HGNC Symbol;Acc:HGNC:588]
#269172	#N/A	#N/A	4.83768	#N/A	1.5804	#N/A	#N/A	#N/A	0.721728	#N/A	#N/A	#N/A	#N/A	#N/A	#N/A	#N/A	#N/A	#N/A	0.851899	#N/A	#N/A	#N/A	#N/A	0.567194	#N/A	#N/A	#N/A	#N/A	#N/A	#N/A	#N/A	#N/A	#N/A	0.796767	#N/A	#N/A	#N/A	#N/A	#N/A	#N/A	#N/A	#N/A	#N/A	#N/A	#N/A	#N/A	#N/A	#N/A	#N/A	#N/A	#N/A	1.54002	#N/A	#N/A	0.965135	#N/A	#N/A	0.661165	#N/A	#N/A	#N/A	1.04905	#N/A	10	ENSG00000269172		lncRNA	novel transcript, antisense to PAK4
SYMPK	#N/A	#N/A	#N/A	#N/A	#N/A	0.50161	#N/A	#N/A	0.804051	#N/A	#N/A	#N/A	0.398431	#N/A	#N/A	#N/A	#N/A	0.429585	#N/A	1.31439	#N/A	#N/A	#N/A	1.12888	#N/A	#N/A	0.480095	#N/A	#N/A	#N/A	#N/A	#N/A	#N/A	#N/A	#N/A	#N/A	#N/A	#N/A	#N/A	#N/A	#N/A	#N/A	#N/A	#N/A	0.279072	#N/A	#N/A	#N/A	1.09623	#N/A	#N/A	#N/A	#N/A	#N/A	#N/A	#N/A	1.45544	#N/A	#N/A	#N/A	#N/A	#N/A	#N/A	10	ENSG00000125755	SYMPK	protein_coding	symplekin scaffold protein [Source:HGNC Symbol;Acc:HGNC:22935]
#230289	#N/A	#N/A	1.0282	#N/A	#N/A	0.92365	#N/A	#N/A	0.706649	#N/A	#N/A	#N/A	#N/A	0.863268	1.3462	2.07053	#N/A	#N/A	#N/A	#N/A	#N/A	0.673026	#N/A	#N/A	#N/A	#N/A	#N/A	#N/A	0.82192	#N/A	1.22454	#N/A	#N/A	#N/A	#N/A	#N/A	#N/A	#N/A	#N/A	#N/A	#N/A	#N/A	#N/A	#N/A	#N/A	#N/A	#N/A	#N/A	#N/A	#N/A	#N/A	#N/A	#N/A	0.82144	#N/A	#N/A	#N/A	#N/A	#N/A	#N/A	#N/A	#N/A	#N/A	10	ENSG00000230289		lncRNA	novel transcript
GRPEL1	#N/A	#N/A	1.93338	#N/A	0.310297	#N/A	#N/A	#N/A	0.248354	#N/A	0.178198	#N/A	0.654837	#N/A	#N/A	#N/A	0.262177	#N/A	#N/A	#N/A	#N/A	#N/A	#N/A	0.18837	#N/A	#N/A	0.600461	0.364908	#N/A	#N/A	#N/A	#N/A	#N/A	#N/A	#N/A	#N/A	#N/A	#N/A	#N/A	#N/A	#N/A	#N/A	#N/A	#N/A	#N/A	#N/A	#N/A	#N/A	#N/A	#N/A	#N/A	#N/A	#N/A	#N/A	#N/A	#N/A	0.204732	#N/A	#N/A	#N/A	#N/A	#N/A	#N/A	10	ENSG00000109519	GRPEL1	protein_coding	GrpE like 1, mitochondrial [Source:HGNC Symbol;Acc:HGNC:19696]
PHAF1	#N/A	#N/A	0.493924	1.02914	#N/A	1.29502	#N/A	#N/A	1.00787	#N/A	1.13709	#N/A	#N/A	#N/A	#N/A	0.655292	#N/A	#N/A	#N/A	#N/A	#N/A	#N/A	#N/A	0.997502	#N/A	#N/A	#N/A	#N/A	#N/A	#N/A	#N/A	#N/A	#N/A	#N/A	#N/A	#N/A	#N/A	#N/A	#N/A	#N/A	#N/A	#N/A	#N/A	#N/A	#N/A	#N/A	#N/A	#N/A	#N/A	#N/A	#N/A	0.389654	#N/A	#N/A	#N/A	#N/A	1.74125	#N/A	#N/A	#N/A	#N/A	#N/A	2.4077	10	ENSG00000125149	PHAF1	protein_coding	phagosome assembly factor 1 [Source:HGNC Symbol;Acc:HGNC:29564]
IGSF10	#N/A	#N/A	0.6013	0.202571	#N/A	0.164811	#N/A	#N/A	0.133974	#N/A	#N/A	#N/A	#N/A	#N/A	#N/A	#N/A	#N/A	#N/A	#N/A	#N/A	#N/A	#N/A	#N/A	#N/A	#N/A	#N/A	#N/A	#N/A	#N/A	#N/A	0.566828	#N/A	#N/A	#N/A	#N/A	#N/A	#N/A	#N/A	#N/A	#N/A	#N/A	#N/A	1.52128	#N/A	#N/A	#N/A	#N/A	#N/A	#N/A	0.698555	#N/A	0.893808	0.212279	#N/A	#N/A	#N/A	#N/A	0.142017	#N/A	#N/A	#N/A	#N/A	#N/A	10	ENSG00000152580	IGSF10	protein_coding	immunoglobulin superfamily member 10 [Source:HGNC Symbol;Acc:HGNC:26384]
RAP2A	#N/A	#N/A	#N/A	#N/A	#N/A	#N/A	#N/A	#N/A	0.99219	#N/A	#N/A	#N/A	#N/A	0.459065	#N/A	#N/A	#N/A	#N/A	#N/A	#N/A	#N/A	#N/A	#N/A	1.11691	#N/A	#N/A	#N/A	#N/A	#N/A	#N/A	#N/A	#N/A	#N/A	#N/A	#N/A	#N/A	0.651182	#N/A	0.645263	#N/A	#N/A	#N/A	0.465102	0.507248	#N/A	#N/A	0.455002	#N/A	#N/A	0.544257	#N/A	#N/A	#N/A	#N/A	#N/A	#N/A	1.24186	#N/A	#N/A	#N/A	#N/A	#N/A	#N/A	10	ENSG00000125249	RAP2A	protein_coding	RAP2A, member of RAS oncogene family [Source:HGNC Symbol;Acc:HGNC:9861]
ZDHHC21	#N/A	#N/A	#N/A	#N/A	#N/A	#N/A	#N/A	#N/A	0.698554	#N/A	#N/A	#N/A	#N/A	#N/A	#N/A	#N/A	#N/A	#N/A	#N/A	0.895833	#N/A	#N/A	#N/A	0.875913	#N/A	#N/A	0.869683	1.25694	1.15163	#N/A	#N/A	#N/A	#N/A	#N/A	#N/A	#N/A	#N/A	#N/A	#N/A	#N/A	#N/A	#N/A	0.123183	#N/A	#N/A	#N/A	#N/A	#N/A	#N/A	#N/A	#N/A	#N/A	#N/A	#N/A	#N/A	#N/A	1.03657	#N/A	#N/A	#N/A	#N/A	0.539459	0.79943	10	ENSG00000175893	ZDHHC21	protein_coding	zinc finger DHHC-type palmitoyltransferase 21 [Source:HGNC Symbol;Acc:HGNC:20750]
LINC02296	#N/A	#N/A	0.575333	#N/A	0.175123	0.160998	#N/A	#N/A	0.150896	#N/A	#N/A	#N/A	#N/A	0.799008	#N/A	#N/A	#N/A	#N/A	#N/A	#N/A	#N/A	#N/A	#N/A	#N/A	0.131451	#N/A	#N/A	#N/A	#N/A	#N/A	0.367276	#N/A	#N/A	#N/A	#N/A	#N/A	#N/A	#N/A	#N/A	#N/A	#N/A	#N/A	#N/A	#N/A	#N/A	#N/A	#N/A	#N/A	#N/A	#N/A	#N/A	0.653666	0.175943	#N/A	#N/A	#N/A	#N/A	0.151695	#N/A	#N/A	#N/A	#N/A	#N/A	10	ENSG00000258859	LINC02296	lncRNA	long intergenic non-protein coding RNA 2296 [Source:HGNC Symbol;Acc:HGNC:53212]
#261723	#N/A	#N/A	0.954326	#N/A	1.59277	#N/A	0.907855	#N/A	0.821836	#N/A	#N/A	#N/A	#N/A	#N/A	#N/A	#N/A	0.849961	#N/A	#N/A	#N/A	#N/A	#N/A	#N/A	#N/A	#N/A	#N/A	#N/A	#N/A	#N/A	#N/A	#N/A	#N/A	#N/A	#N/A	#N/A	#N/A	0.381625	#N/A	#N/A	#N/A	#N/A	#N/A	#N/A	#N/A	#N/A	#N/A	#N/A	#N/A	#N/A	#N/A	#N/A	#N/A	#N/A	1.07457	#N/A	0.77987	#N/A	0.767171	#N/A	#N/A	#N/A	0.913136	#N/A	10	ENSG00000261723		lncRNA	novel transcript, antisense to PALB2
ERGIC2	#N/A	#N/A	#N/A	#N/A	#N/A	#N/A	#N/A	#N/A	0.858357	#N/A	1.44923	#N/A	#N/A	#N/A	#N/A	#N/A	#N/A	#N/A	#N/A	#N/A	#N/A	#N/A	#N/A	#N/A	#N/A	#N/A	#N/A	#N/A	0.753914	2.38347	#N/A	#N/A	#N/A	#N/A	#N/A	#N/A	0.670387	#N/A	0.546932	#N/A	#N/A	#N/A	#N/A	#N/A	0.44166	#N/A	#N/A	#N/A	#N/A	0.325514	#N/A	#N/A	#N/A	#N/A	#N/A	#N/A	1.43765	#N/A	#N/A	1.64177	#N/A	#N/A	#N/A	10	ENSG00000087502	ERGIC2	protein_coding	ERGIC and golgi 2 [Source:HGNC Symbol;Acc:HGNC:30208]
NUTM2A-AS1	#N/A	#N/A	#N/A	#N/A	#N/A	#N/A	#N/A	#N/A	0.671083	#N/A	0.915137	#N/A	#N/A	0.181118	#N/A	#N/A	#N/A	#N/A	#N/A	1.53682	#N/A	#N/A	#N/A	0.824108	#N/A	#N/A	0.394568	#N/A	#N/A	#N/A	#N/A	#N/A	#N/A	#N/A	#N/A	#N/A	#N/A	#N/A	#N/A	#N/A	#N/A	#N/A	#N/A	#N/A	#N/A	#N/A	#N/A	#N/A	#N/A	#N/A	#N/A	#N/A	#N/A	#N/A	#N/A	#N/A	2.07698	0.486399	#N/A	#N/A	#N/A	0.5143	1.09916	10	ENSG00000223482	NUTM2A-AS1	lncRNA	NUTM2A antisense RNA 1 [Source:HGNC Symbol;Acc:HGNC:45161]
#257740	#N/A	#N/A	1.91698	1.12869	0.693894	0.508703	#N/A	#N/A	0.402246	#N/A	#N/A	#N/A	#N/A	#N/A	1.42493	1.09881	#N/A	#N/A	#N/A	#N/A	#N/A	#N/A	#N/A	#N/A	#N/A	#N/A	#N/A	#N/A	#N/A	#N/A	#N/A	#N/A	#N/A	#N/A	#N/A	#N/A	#N/A	#N/A	#N/A	#N/A	#N/A	#N/A	#N/A	#N/A	#N/A	#N/A	#N/A	#N/A	#N/A	#N/A	#N/A	2.10859	#N/A	#N/A	0.483291	#N/A	#N/A	0.381546	#N/A	#N/A	#N/A	#N/A	#N/A	10	ENSG00000257740		lncRNA	novel transcript, antisense to CNPY2
RNASET2	#N/A	#N/A	#N/A	#N/A	#N/A	#N/A	#N/A	#N/A	1.35912	#N/A	1.52612	#N/A	#N/A	#N/A	#N/A	#N/A	#N/A	1.14674	#N/A	#N/A	#N/A	2.78142	#N/A	#N/A	#N/A	#N/A	#N/A	#N/A	#N/A	#N/A	#N/A	#N/A	#N/A	#N/A	#N/A	#N/A	#N/A	#N/A	0.724031	#N/A	#N/A	#N/A	0.610429	#N/A	#N/A	#N/A	#N/A	#N/A	1.27413	0.69803	#N/A	#N/A	0.819755	#N/A	#N/A	#N/A	#N/A	1.46788	#N/A	#N/A	#N/A	#N/A	#N/A	10	ENSG00000026297	RNASET2	protein_coding	ribonuclease T2 [Source:HGNC Symbol;Acc:HGNC:21686]
#286688	#N/A	#N/A	1.19193	#N/A	1.087	1.91391	1.79281	#N/A	1.3675	#N/A	1.73484	#N/A	#N/A	#N/A	#N/A	#N/A	#N/A	#N/A	#N/A	#N/A	#N/A	#N/A	#N/A	#N/A	#N/A	#N/A	2.94018	#N/A	1.50436	#N/A	#N/A	#N/A	#N/A	#N/A	#N/A	#N/A	#N/A	#N/A	#N/A	#N/A	#N/A	#N/A	#N/A	#N/A	#N/A	#N/A	#N/A	#N/A	#N/A	#N/A	#N/A	#N/A	#N/A	#N/A	#N/A	#N/A	#N/A	1.45784	#N/A	#N/A	#N/A	#N/A	1.66682	10	ENSG00000286688		lncRNA	novel transcript, antisense to BBS1
#241219	#N/A	#N/A	1.13007	#N/A	#N/A	#N/A	#N/A	#N/A	0.386636	#N/A	#N/A	#N/A	0.71515	0.968797	1.42185	#N/A	#N/A	#N/A	#N/A	#N/A	#N/A	#N/A	#N/A	#N/A	#N/A	#N/A	#N/A	#N/A	#N/A	#N/A	#N/A	#N/A	#N/A	#N/A	#N/A	#N/A	#N/A	#N/A	#N/A	#N/A	#N/A	#N/A	#N/A	#N/A	#N/A	#N/A	#N/A	#N/A	#N/A	0.574738	#N/A	2.17371	1.1037	0.497021	#N/A	#N/A	#N/A	0.364022	#N/A	#N/A	#N/A	#N/A	#N/A	10	ENSG00000241219		lncRNA	novel transcript
TMEM101	#N/A	#N/A	1.14383	#N/A	0.436033	#N/A	#N/A	#N/A	0.308575	#N/A	0.21993	#N/A	#N/A	#N/A	#N/A	#N/A	#N/A	#N/A	#N/A	#N/A	#N/A	#N/A	#N/A	#N/A	#N/A	#N/A	#N/A	#N/A	#N/A	#N/A	#N/A	#N/A	#N/A	#N/A	#N/A	#N/A	1.77784	#N/A	#N/A	#N/A	#N/A	#N/A	#N/A	#N/A	#N/A	#N/A	#N/A	#N/A	#N/A	#N/A	#N/A	2.615	0.771076	0.349868	#N/A	0.242262	#N/A	0.282018	#N/A	#N/A	#N/A	#N/A	#N/A	10	ENSG00000091947	TMEM101	protein_coding	transmembrane protein 101 [Source:HGNC Symbol;Acc:HGNC:28653]
#277825	#N/A	#N/A	1.33423	#N/A	1.08849	0.859744	#N/A	#N/A	0.685972	#N/A	#N/A	#N/A	#N/A	0.900845	#N/A	1.34978	#N/A	#N/A	#N/A	#N/A	#N/A	#N/A	#N/A	#N/A	#N/A	#N/A	1.49925	#N/A	#N/A	#N/A	#N/A	#N/A	#N/A	#N/A	#N/A	#N/A	#N/A	#N/A	#N/A	#N/A	#N/A	#N/A	#N/A	#N/A	#N/A	#N/A	#N/A	#N/A	#N/A	#N/A	#N/A	3.20629	#N/A	#N/A	#N/A	#N/A	#N/A	0.61869	#N/A	#N/A	0.825044	#N/A	#N/A	10	ENSG00000277825		lncRNA	novel transcript
SERPINB6	#N/A	#N/A	#N/A	#N/A	#N/A	#N/A	#N/A	#N/A	0.885834	#N/A	0.953194	#N/A	#N/A	#N/A	#N/A	#N/A	#N/A	#N/A	#N/A	#N/A	#N/A	#N/A	#N/A	#N/A	#N/A	#N/A	#N/A	#N/A	#N/A	#N/A	#N/A	#N/A	#N/A	#N/A	#N/A	#N/A	0.439366	#N/A	1.06786	#N/A	#N/A	#N/A	0.56446	0.314122	0.33638	#N/A	0.348228	#N/A	#N/A	0.710947	#N/A	#N/A	#N/A	#N/A	#N/A	#N/A	#N/A	#N/A	#N/A	#N/A	#N/A	0.778533	#N/A	10	ENSG00000124570	SERPINB6	protein_coding	serpin family B member 6 [Source:HGNC Symbol;Acc:HGNC:8950]
ACAP1#072818	#N/A	#N/A	2.9304	#N/A	0.795131	#N/A	#N/A	#N/A	0.393136	#N/A	0.35862	#N/A	#N/A	#N/A	#N/A	#N/A	#N/A	#N/A	#N/A	#N/A	#N/A	0.422201	#N/A	#N/A	#N/A	#N/A	#N/A	#N/A	#N/A	#N/A	#N/A	#N/A	#N/A	#N/A	#N/A	#N/A	0.495865	#N/A	#N/A	#N/A	#N/A	#N/A	#N/A	#N/A	#N/A	#N/A	#N/A	#N/A	#N/A	#N/A	#N/A	1.52055	#N/A	#N/A	0.649076	0.420367	#N/A	0.3777	#N/A	#N/A	#N/A	#N/A	#N/A	10	ENSG00000072818	ACAP1	protein_coding	ArfGAP with coiled-coil, ankyrin repeat and PH domains 1 [Source:HGNC Symbol;Acc:HGNC:16467]
PATJ-DT	#N/A	#N/A	1.10613	#N/A	#N/A	1.31624	#N/A	#N/A	1.23177	#N/A	1.05561	#N/A	#N/A	#N/A	#N/A	#N/A	#N/A	#N/A	#N/A	#N/A	#N/A	#N/A	#N/A	#N/A	#N/A	#N/A	1.34067	2.53964	2.81414	#N/A	#N/A	#N/A	#N/A	#N/A	#N/A	#N/A	0.622662	#N/A	#N/A	#N/A	#N/A	#N/A	#N/A	#N/A	#N/A	#N/A	#N/A	#N/A	#N/A	#N/A	#N/A	#N/A	#N/A	#N/A	#N/A	#N/A	0.665862	#N/A	#N/A	#N/A	#N/A	2.24665	#N/A	10	ENSG00000271200	PATJ-DT	lncRNA	PATJ divergent transcript [Source:HGNC Symbol;Acc:HGNC:55256]
CRYL1	#N/A	#N/A	#N/A	0.657666	#N/A	#N/A	#N/A	#N/A	0.777402	#N/A	#N/A	#N/A	#N/A	#N/A	#N/A	#N/A	#N/A	#N/A	#N/A	#N/A	#N/A	#N/A	#N/A	#N/A	#N/A	#N/A	#N/A	#N/A	#N/A	#N/A	#N/A	#N/A	#N/A	#N/A	#N/A	#N/A	#N/A	#N/A	0.280489	#N/A	#N/A	#N/A	0.347544	#N/A	#N/A	#N/A	0.234232	#N/A	#N/A	0.400254	#N/A	#N/A	0.445168	#N/A	#N/A	#N/A	2.64279	1.34256	#N/A	#N/A	#N/A	#N/A	2.54522	10	ENSG00000165475	CRYL1	protein_coding	crystallin lambda 1 [Source:HGNC Symbol;Acc:HGNC:18246]
OXA1L	#N/A	#N/A	2.0339	#N/A	#N/A	#N/A	#N/A	#N/A	0.286288	#N/A	0.222717	#N/A	#N/A	2.28021	0.904622	0.773571	0.290525	0.600342	#N/A	#N/A	#N/A	#N/A	#N/A	#N/A	#N/A	#N/A	#N/A	#N/A	#N/A	#N/A	#N/A	#N/A	#N/A	#N/A	#N/A	#N/A	#N/A	#N/A	#N/A	#N/A	#N/A	#N/A	#N/A	#N/A	#N/A	#N/A	#N/A	#N/A	#N/A	#N/A	#N/A	1.26839	#N/A	#N/A	#N/A	#N/A	#N/A	0.255028	#N/A	#N/A	#N/A	#N/A	#N/A	10	ENSG00000155463	OXA1L	protein_coding	OXA1L mitochondrial inner membrane protein [Source:HGNC Symbol;Acc:HGNC:8526]
#283078	#N/A	#N/A	1.11384	#N/A	0.28781	#N/A	#N/A	#N/A	#N/A	0.363204	#N/A	#N/A	#N/A	1.48755	0.530755	#N/A	#N/A	0.283979	#N/A	#N/A	#N/A	#N/A	#N/A	#N/A	#N/A	#N/A	0.308979	#N/A	#N/A	#N/A	0.910784	#N/A	#N/A	#N/A	#N/A	#N/A	#N/A	#N/A	#N/A	#N/A	#N/A	#N/A	#N/A	#N/A	#N/A	#N/A	#N/A	#N/A	#N/A	#N/A	0.108748	1.37581	#N/A	#N/A	#N/A	#N/A	#N/A	#N/A	#N/A	#N/A	#N/A	#N/A	#N/A	10	ENSG00000283078		lncRNA	novel transcript
#287715	#N/A	#N/A	0.927592	0.245722	#N/A	#N/A	#N/A	#N/A	#N/A	0.365917	#N/A	#N/A	0.20922	0.84674	#N/A	#N/A	0.141834	#N/A	#N/A	#N/A	#N/A	#N/A	#N/A	#N/A	#N/A	#N/A	0.251342	#N/A	#N/A	#N/A	#N/A	#N/A	#N/A	#N/A	#N/A	#N/A	#N/A	#N/A	#N/A	0.0189543	#N/A	#N/A	#N/A	#N/A	#N/A	#N/A	#N/A	#N/A	#N/A	#N/A	#N/A	0.952584	#N/A	#N/A	#N/A	#N/A	#N/A	0.147033	#N/A	#N/A	#N/A	#N/A	#N/A	10	ENSG00000287715		lncRNA	novel transcript
PEX10	#N/A	#N/A	0.797087	1.21847	#N/A	1.72122	#N/A	#N/A	#N/A	0.960944	#N/A	#N/A	#N/A	#N/A	#N/A	#N/A	#N/A	#N/A	#N/A	#N/A	#N/A	#N/A	#N/A	#N/A	#N/A	#N/A	#N/A	#N/A	#N/A	#N/A	#N/A	#N/A	#N/A	#N/A	#N/A	#N/A	0.495348	#N/A	0.513579	#N/A	#N/A	#N/A	0.679022	#N/A	#N/A	#N/A	0.623022	#N/A	#N/A	0.559354	#N/A	#N/A	#N/A	#N/A	#N/A	#N/A	0.605331	#N/A	#N/A	#N/A	#N/A	#N/A	#N/A	10	ENSG00000157911	PEX10	protein_coding	peroxisomal biogenesis factor 10 [Source:HGNC Symbol;Acc:HGNC:8851]
C16orf72	#N/A	#N/A	#N/A	#N/A	#N/A	#N/A	0.794833	#N/A	#N/A	#N/A	3.2013	#N/A	0.661483	#N/A	#N/A	#N/A	0.75109	#N/A	#N/A	1.49844	#N/A	#N/A	#N/A	#N/A	#N/A	#N/A	#N/A	#N/A	#N/A	#N/A	#N/A	#N/A	#N/A	#N/A	#N/A	#N/A	#N/A	#N/A	#N/A	#N/A	#N/A	#N/A	#N/A	#N/A	#N/A	#N/A	#N/A	#N/A	#N/A	#N/A	#N/A	0.608848	0.519191	#N/A	1.80278	#N/A	2.53936	1.93846	#N/A	#N/A	#N/A	#N/A	#N/A	10	ENSG00000182831	C16orf72	protein_coding	chromosome 16 open reading frame 72 [Source:HGNC Symbol;Acc:HGNC:30103]
SBNO1	#N/A	#N/A	#N/A	#N/A	#N/A	#N/A	#N/A	#N/A	#N/A	#N/A	1.50817	#N/A	#N/A	0.469424	#N/A	0.470803	#N/A	0.480292	0.783043	#N/A	#N/A	0.791668	#N/A	1.54194	#N/A	#N/A	#N/A	#N/A	0.57277	#N/A	#N/A	#N/A	#N/A	#N/A	#N/A	#N/A	#N/A	#N/A	#N/A	#N/A	#N/A	#N/A	#N/A	#N/A	#N/A	#N/A	#N/A	#N/A	#N/A	#N/A	#N/A	#N/A	#N/A	#N/A	#N/A	#N/A	1.47888	1.12921	#N/A	#N/A	#N/A	#N/A	#N/A	10	ENSG00000139697	SBNO1	protein_coding	strawberry notch homolog 1 [Source:HGNC Symbol;Acc:HGNC:22973]
LTN1	#N/A	#N/A	#N/A	#N/A	#N/A	#N/A	#N/A	#N/A	#N/A	#N/A	1.48588	#N/A	0.519455	#N/A	0.305217	#N/A	#N/A	#N/A	0.784271	1.09509	#N/A	#N/A	#N/A	1.09198	#N/A	#N/A	0.609366	0.542452	#N/A	#N/A	#N/A	#N/A	#N/A	#N/A	#N/A	#N/A	#N/A	#N/A	#N/A	#N/A	#N/A	#N/A	#N/A	#N/A	#N/A	#N/A	#N/A	#N/A	#N/A	#N/A	#N/A	#N/A	#N/A	#N/A	#N/A	#N/A	2.65111	1.17943	#N/A	#N/A	#N/A	#N/A	#N/A	10	ENSG00000198862	LTN1	protein_coding	listerin E3 ubiquitin protein ligase 1 [Source:HGNC Symbol;Acc:HGNC:13082]
WDR11	#N/A	#N/A	#N/A	#N/A	#N/A	#N/A	#N/A	#N/A	#N/A	#N/A	0.935953	#N/A	#N/A	#N/A	#N/A	#N/A	#N/A	#N/A	#N/A	#N/A	#N/A	#N/A	#N/A	#N/A	#N/A	#N/A	#N/A	#N/A	#N/A	2.14587	#N/A	#N/A	#N/A	#N/A	#N/A	#N/A	#N/A	#N/A	0.194459	#N/A	#N/A	#N/A	#N/A	#N/A	#N/A	#N/A	#N/A	#N/A	0.591352	0.203877	#N/A	#N/A	#N/A	#N/A	#N/A	0.652577	2.07211	0.890954	#N/A	#N/A	#N/A	0.757778	0.935206	10	ENSG00000120008	WDR11	protein_coding	WD repeat domain 11 [Source:HGNC Symbol;Acc:HGNC:13831]
MED20	#N/A	#N/A	0.945976	#N/A	#N/A	#N/A	#N/A	#N/A	#N/A	#N/A	0.781046	#N/A	#N/A	0.660456	#N/A	#N/A	#N/A	#N/A	1.56964	0.727195	#N/A	#N/A	#N/A	#N/A	#N/A	#N/A	#N/A	#N/A	#N/A	#N/A	#N/A	#N/A	1.87349	#N/A	#N/A	#N/A	#N/A	#N/A	#N/A	#N/A	#N/A	#N/A	#N/A	#N/A	#N/A	#N/A	#N/A	#N/A	1.34191	#N/A	#N/A	0.9691	#N/A	#N/A	#N/A	#N/A	0.597213	#N/A	#N/A	#N/A	#N/A	1.46094	#N/A	10	ENSG00000124641	MED20	protein_coding	mediator complex subunit 20 [Source:HGNC Symbol;Acc:HGNC:16840]
ZNF30	#N/A	#N/A	#N/A	#N/A	#N/A	#N/A	#N/A	#N/A	#N/A	#N/A	1.56226	#N/A	#N/A	0.572901	#N/A	#N/A	#N/A	0.851176	#N/A	#N/A	#N/A	#N/A	#N/A	2.93401	#N/A	#N/A	1.14423	1.25957	1.38831	#N/A	0.666023	1.52032	#N/A	#N/A	#N/A	#N/A	#N/A	#N/A	#N/A	#N/A	#N/A	#N/A	#N/A	#N/A	#N/A	#N/A	#N/A	#N/A	#N/A	#N/A	#N/A	0.75608	#N/A	#N/A	#N/A	#N/A	#N/A	#N/A	#N/A	#N/A	#N/A	#N/A	#N/A	10	ENSG00000168661	ZNF30	protein_coding	zinc finger protein 30 [Source:HGNC Symbol;Acc:HGNC:13090]
C3orf62	#N/A	#N/A	#N/A	#N/A	#N/A	#N/A	#N/A	#N/A	#N/A	#N/A	1.71074	#N/A	#N/A	#N/A	#N/A	#N/A	#N/A	#N/A	#N/A	#N/A	#N/A	#N/A	#N/A	#N/A	#N/A	#N/A	#N/A	#N/A	#N/A	#N/A	#N/A	#N/A	#N/A	#N/A	#N/A	#N/A	#N/A	#N/A	0.565351	#N/A	#N/A	#N/A	0.877008	0.459888	0.919222	#N/A	0.71116	0.396932	#N/A	1.08795	#N/A	#N/A	#N/A	#N/A	#N/A	#N/A	1.7062	#N/A	#N/A	#N/A	#N/A	1.18452	#N/A	10	ENSG00000188315	C3orf62	protein_coding	chromosome 3 open reading frame 62 [Source:HGNC Symbol;Acc:HGNC:24771]
SUPT6H	#N/A	#N/A	#N/A	#N/A	#N/A	#N/A	#N/A	#N/A	#N/A	#N/A	0.923099	#N/A	#N/A	0.284439	0.300836	0.445004	#N/A	#N/A	#N/A	#N/A	#N/A	#N/A	#N/A	0.85181	#N/A	#N/A	#N/A	#N/A	#N/A	#N/A	#N/A	#N/A	#N/A	#N/A	#N/A	#N/A	#N/A	#N/A	#N/A	#N/A	#N/A	#N/A	#N/A	#N/A	#N/A	#N/A	#N/A	#N/A	1.36859	#N/A	#N/A	0.437195	#N/A	#N/A	#N/A	0.927632	2.11867	1.77894	#N/A	#N/A	#N/A	#N/A	#N/A	10	ENSG00000109111	SUPT6H	protein_coding	SPT6 homolog, histone chaperone and transcription elongation factor [Source:HGNC Symbol;Acc:HGNC:11470]
RPS10-NUDT3	#N/A	#N/A	0.75879	#N/A	#N/A	1.55198	#N/A	#N/A	#N/A	#N/A	0.963239	#N/A	#N/A	0.988856	#N/A	#N/A	1.1707	#N/A	#N/A	#N/A	#N/A	#N/A	#N/A	#N/A	1.43823	#N/A	#N/A	#N/A	#N/A	#N/A	0.756745	#N/A	#N/A	#N/A	#N/A	#N/A	#N/A	#N/A	#N/A	#N/A	#N/A	#N/A	#N/A	#N/A	#N/A	#N/A	#N/A	#N/A	#N/A	#N/A	#N/A	0.913329	1.33758	1.4147	#N/A	#N/A	#N/A	#N/A	#N/A	#N/A	#N/A	#N/A	#N/A	10	ENSG00000270800	RPS10-NUDT3	protein_coding	RPS10-NUDT3 readthrough [Source:HGNC Symbol;Acc:HGNC:49181]
AP2B1	#N/A	#N/A	#N/A	#N/A	#N/A	#N/A	0.588209	#N/A	#N/A	#N/A	0.767964	#N/A	#N/A	#N/A	#N/A	#N/A	#N/A	#N/A	#N/A	1.29202	#N/A	#N/A	#N/A	0.820372	#N/A	#N/A	0.318649	#N/A	0.59802	#N/A	#N/A	#N/A	#N/A	#N/A	#N/A	#N/A	#N/A	#N/A	#N/A	#N/A	#N/A	#N/A	#N/A	#N/A	#N/A	#N/A	#N/A	#N/A	0.45829	#N/A	#N/A	#N/A	#N/A	#N/A	#N/A	#N/A	1.27802	0.776865	#N/A	1.92093	#N/A	#N/A	#N/A	10	ENSG00000006125	AP2B1	protein_coding	adaptor related protein complex 2 subunit beta 1 [Source:HGNC Symbol;Acc:HGNC:563]
PAPPA2	#N/A	#N/A	1.10817	#N/A	#N/A	#N/A	1.67435	#N/A	#N/A	#N/A	0.918612	#N/A	#N/A	0.734285	1.1747	#N/A	#N/A	#N/A	#N/A	#N/A	#N/A	#N/A	#N/A	#N/A	#N/A	#N/A	#N/A	1.45129	1.46433	#N/A	#N/A	#N/A	#N/A	#N/A	#N/A	#N/A	#N/A	#N/A	#N/A	#N/A	#N/A	#N/A	#N/A	#N/A	#N/A	#N/A	#N/A	#N/A	#N/A	#N/A	#N/A	0.936844	#N/A	#N/A	1.269	#N/A	#N/A	#N/A	1.54762	#N/A	#N/A	#N/A	#N/A	10	ENSG00000116183	PAPPA2	protein_coding	pappalysin 2 [Source:HGNC Symbol;Acc:HGNC:14615]
STX6	#N/A	#N/A	#N/A	#N/A	0.65585	0.854192	#N/A	#N/A	#N/A	#N/A	1.00795	#N/A	#N/A	0.89923	1.18923	#N/A	#N/A	0.983295	#N/A	#N/A	1.10291	#N/A	#N/A	#N/A	#N/A	#N/A	#N/A	#N/A	#N/A	#N/A	#N/A	#N/A	#N/A	#N/A	#N/A	#N/A	#N/A	#N/A	#N/A	#N/A	#N/A	#N/A	#N/A	#N/A	#N/A	#N/A	#N/A	#N/A	#N/A	#N/A	#N/A	0.491716	#N/A	#N/A	#N/A	#N/A	2.06239	2.0682	#N/A	#N/A	#N/A	#N/A	#N/A	10	ENSG00000135823	STX6	protein_coding	syntaxin 6 [Source:HGNC Symbol;Acc:HGNC:11441]
ZFAND1	#N/A	#N/A	#N/A	#N/A	#N/A	#N/A	#N/A	#N/A	#N/A	#N/A	1.156	#N/A	#N/A	#N/A	#N/A	#N/A	#N/A	#N/A	#N/A	#N/A	#N/A	#N/A	#N/A	#N/A	#N/A	#N/A	1.03366	1.20335	1.6936	#N/A	#N/A	#N/A	#N/A	#N/A	#N/A	#N/A	0.34057	#N/A	#N/A	#N/A	#N/A	#N/A	#N/A	#N/A	#N/A	#N/A	#N/A	#N/A	#N/A	#N/A	#N/A	0.678143	#N/A	#N/A	#N/A	#N/A	1.46555	2.06102	#N/A	1.44711	#N/A	0.913976	#N/A	10	ENSG00000104231	ZFAND1	protein_coding	zinc finger AN1-type containing 1 [Source:HGNC Symbol;Acc:HGNC:25858]
#229044	#N/A	#N/A	1.00619	#N/A	#N/A	1.33626	#N/A	#N/A	#N/A	#N/A	1.25582	#N/A	#N/A	0.778959	#N/A	#N/A	#N/A	#N/A	#N/A	1.67141	#N/A	#N/A	#N/A	1.48026	#N/A	#N/A	1.00445	1.3979	1.51005	#N/A	#N/A	#N/A	#N/A	#N/A	#N/A	#N/A	#N/A	#N/A	#N/A	#N/A	#N/A	#N/A	#N/A	#N/A	#N/A	#N/A	#N/A	#N/A	#N/A	#N/A	#N/A	#N/A	#N/A	#N/A	#N/A	1.68294	#N/A	#N/A	#N/A	#N/A	#N/A	#N/A	#N/A	10	ENSG00000229044		lncRNA	novel transcript
PCCA-AS1	#N/A	#N/A	#N/A	#N/A	#N/A	1.34182	1.70067	#N/A	#N/A	#N/A	1.0802	#N/A	#N/A	0.690217	#N/A	#N/A	#N/A	#N/A	#N/A	1.23428	#N/A	#N/A	1.09898	#N/A	#N/A	#N/A	0.994312	#N/A	#N/A	#N/A	#N/A	#N/A	#N/A	#N/A	#N/A	#N/A	#N/A	#N/A	#N/A	#N/A	#N/A	#N/A	#N/A	#N/A	#N/A	#N/A	#N/A	#N/A	#N/A	0.681051	#N/A	#N/A	#N/A	#N/A	#N/A	1.40437	#N/A	#N/A	#N/A	#N/A	#N/A	2.23169	#N/A	10	ENSG00000234650	PCCA-AS1	lncRNA	PCCA antisense RNA 1 [Source:HGNC Symbol;Acc:HGNC:39901]
LRRC3B	#N/A	#N/A	#N/A	#N/A	#N/A	0.829369	#N/A	#N/A	#N/A	#N/A	#N/A	0.0825118	#N/A	#N/A	1.26827	1.28906	#N/A	#N/A	#N/A	#N/A	0.516353	#N/A	#N/A	#N/A	#N/A	#N/A	1.11422	#N/A	0.710669	#N/A	#N/A	#N/A	#N/A	#N/A	#N/A	#N/A	#N/A	#N/A	#N/A	#N/A	#N/A	#N/A	#N/A	#N/A	#N/A	#N/A	#N/A	#N/A	#N/A	#N/A	#N/A	1.46543	#N/A	#N/A	0.752076	#N/A	#N/A	0.557534	#N/A	#N/A	#N/A	#N/A	#N/A	10	ENSG00000179796	LRRC3B	protein_coding	leucine rich repeat containing 3B [Source:HGNC Symbol;Acc:HGNC:28105]
USP5	#N/A	#N/A	1.14295	#N/A	#N/A	#N/A	#N/A	#N/A	#N/A	#N/A	#N/A	0.599191	1.33729	#N/A	#N/A	#N/A	#N/A	#N/A	#N/A	#N/A	#N/A	#N/A	#N/A	0.820618	#N/A	#N/A	#N/A	#N/A	#N/A	#N/A	#N/A	0.798711	#N/A	#N/A	#N/A	#N/A	0.441028	#N/A	0.419446	#N/A	#N/A	#N/A	#N/A	#N/A	#N/A	#N/A	#N/A	#N/A	#N/A	0.699034	#N/A	1.45064	#N/A	#N/A	#N/A	#N/A	#N/A	0.944805	#N/A	#N/A	#N/A	#N/A	#N/A	10	ENSG00000111667	USP5	protein_coding	ubiquitin specific peptidase 5 [Source:HGNC Symbol;Acc:HGNC:12628]
#287697	#N/A	#N/A	1.13534	#N/A	#N/A	#N/A	#N/A	#N/A	#N/A	#N/A	#N/A	#N/A	0.911538	1.87189	1.53319	1.25368	#N/A	0.933272	#N/A	#N/A	#N/A	#N/A	#N/A	#N/A	#N/A	#N/A	#N/A	#N/A	0.659273	#N/A	#N/A	#N/A	#N/A	#N/A	#N/A	#N/A	0.40309	#N/A	#N/A	#N/A	#N/A	#N/A	#N/A	#N/A	#N/A	#N/A	#N/A	#N/A	#N/A	#N/A	#N/A	2.50452	#N/A	0.563678	#N/A	#N/A	#N/A	#N/A	#N/A	#N/A	#N/A	#N/A	#N/A	10	ENSG00000287697		lncRNA	novel transcript, antisense to CACYBP
#287126	#N/A	#N/A	1.80325	#N/A	#N/A	#N/A	#N/A	#N/A	#N/A	#N/A	#N/A	#N/A	1.24538	2.49455	2.1887	2.19119	0.664321	#N/A	#N/A	#N/A	#N/A	#N/A	#N/A	#N/A	#N/A	#N/A	1.42385	#N/A	#N/A	#N/A	1.53836	#N/A	#N/A	#N/A	#N/A	#N/A	#N/A	#N/A	#N/A	#N/A	#N/A	#N/A	#N/A	#N/A	#N/A	#N/A	#N/A	#N/A	#N/A	#N/A	#N/A	1.88606	1.58852	#N/A	#N/A	#N/A	#N/A	#N/A	#N/A	#N/A	#N/A	#N/A	#N/A	10	ENSG00000287126		lncRNA	novel transcript
#272341	#N/A	#N/A	1.08763	#N/A	#N/A	#N/A	#N/A	#N/A	#N/A	#N/A	#N/A	#N/A	0.262698	1.14499	0.547094	0.424131	#N/A	0.253568	#N/A	#N/A	#N/A	#N/A	0.305366	#N/A	#N/A	#N/A	#N/A	#N/A	#N/A	#N/A	0.71904	#N/A	0.236966	#N/A	#N/A	#N/A	#N/A	#N/A	#N/A	#N/A	#N/A	#N/A	#N/A	#N/A	#N/A	#N/A	#N/A	#N/A	#N/A	#N/A	#N/A	0.956158	#N/A	#N/A	#N/A	#N/A	#N/A	#N/A	#N/A	#N/A	#N/A	#N/A	#N/A	10	ENSG00000272341		lncRNA	novel transcript
APOL5#128313	#N/A	#N/A	0.199785	0.161296	#N/A	#N/A	#N/A	#N/A	#N/A	#N/A	#N/A	#N/A	0.154949	0.186359	0.179822	0.170959	0.109626	#N/A	#N/A	#N/A	#N/A	#N/A	#N/A	#N/A	#N/A	#N/A	0.157441	#N/A	#N/A	#N/A	0.20034	#N/A	#N/A	#N/A	#N/A	#N/A	#N/A	#N/A	#N/A	#N/A	#N/A	#N/A	#N/A	#N/A	#N/A	#N/A	#N/A	#N/A	#N/A	#N/A	#N/A	0.180914	#N/A	#N/A	#N/A	#N/A	#N/A	#N/A	#N/A	#N/A	#N/A	#N/A	#N/A	10	ENSG00000128313	APOL5	protein_coding	apolipoprotein L5 [Source:HGNC Symbol;Acc:HGNC:14869]
LINC02089	#N/A	#N/A	0.159275	#N/A	#N/A	#N/A	#N/A	#N/A	#N/A	#N/A	#N/A	#N/A	0.144811	0.192889	0.157733	0.158022	#N/A	#N/A	#N/A	#N/A	#N/A	#N/A	#N/A	#N/A	#N/A	#N/A	#N/A	#N/A	#N/A	#N/A	0.126334	#N/A	#N/A	#N/A	#N/A	#N/A	#N/A	#N/A	#N/A	#N/A	#N/A	#N/A	#N/A	#N/A	#N/A	#N/A	#N/A	#N/A	#N/A	#N/A	0.02031	0.169033	0.157757	#N/A	#N/A	#N/A	#N/A	0.122429	#N/A	#N/A	#N/A	#N/A	#N/A	10	ENSG00000226364	LINC02089	lncRNA	long intergenic non-protein coding RNA 2089 [Source:HGNC Symbol;Acc:HGNC:52940]
#238140	#N/A	#N/A	0.790197	#N/A	#N/A	#N/A	#N/A	#N/A	#N/A	#N/A	#N/A	#N/A	1.15585	#N/A	#N/A	#N/A	0.663007	#N/A	#N/A	#N/A	#N/A	0.527426	#N/A	#N/A	#N/A	#N/A	#N/A	#N/A	#N/A	#N/A	1.2345	#N/A	1.01511	#N/A	#N/A	#N/A	#N/A	#N/A	#N/A	#N/A	#N/A	#N/A	#N/A	#N/A	#N/A	#N/A	#N/A	#N/A	0.529776	#N/A	#N/A	1.16255	#N/A	#N/A	#N/A	#N/A	#N/A	0.516723	#N/A	#N/A	0.591172	#N/A	#N/A	10	ENSG00000238140		lncRNA	novel transcript
PCDHGB4	#N/A	#N/A	0.664847	#N/A	#N/A	#N/A	#N/A	#N/A	#N/A	#N/A	#N/A	#N/A	0.194394	#N/A	#N/A	#N/A	#N/A	#N/A	#N/A	#N/A	#N/A	#N/A	0.195833	#N/A	#N/A	#N/A	#N/A	#N/A	#N/A	#N/A	#N/A	#N/A	#N/A	#N/A	#N/A	#N/A	0.108714	#N/A	0.101887	#N/A	#N/A	#N/A	1.59408	#N/A	#N/A	#N/A	0.351746	0.0732526	#N/A	0.220647	#N/A	0.726155	#N/A	#N/A	#N/A	#N/A	#N/A	#N/A	#N/A	#N/A	#N/A	#N/A	#N/A	10	ENSG00000253953	PCDHGB4	protein_coding	protocadherin gamma subfamily B, 4 [Source:HGNC Symbol;Acc:HGNC:8711]
CTSV	#N/A	#N/A	0.55746	0.202058	#N/A	#N/A	#N/A	#N/A	#N/A	#N/A	#N/A	#N/A	0.194873	0.420166	0.221435	0.214457	#N/A	#N/A	#N/A	#N/A	#N/A	#N/A	#N/A	#N/A	#N/A	#N/A	#N/A	#N/A	#N/A	#N/A	0.24338	#N/A	0.187567	#N/A	#N/A	#N/A	#N/A	#N/A	#N/A	#N/A	#N/A	#N/A	#N/A	#N/A	#N/A	#N/A	#N/A	#N/A	#N/A	#N/A	#N/A	0.26186	0.211864	#N/A	#N/A	#N/A	#N/A	#N/A	#N/A	#N/A	#N/A	#N/A	#N/A	10	ENSG00000136943	CTSV	protein_coding	cathepsin V [Source:HGNC Symbol;Acc:HGNC:2538]
TMEM126A	#N/A	#N/A	0.828142	#N/A	0.32056	0.287683	#N/A	#N/A	#N/A	#N/A	#N/A	#N/A	#N/A	#N/A	#N/A	#N/A	0.181122	#N/A	#N/A	#N/A	#N/A	#N/A	#N/A	#N/A	#N/A	#N/A	#N/A	0.248268	#N/A	#N/A	#N/A	#N/A	#N/A	#N/A	#N/A	#N/A	0.27418	#N/A	#N/A	#N/A	#N/A	#N/A	#N/A	#N/A	#N/A	#N/A	#N/A	#N/A	#N/A	#N/A	#N/A	1.83642	#N/A	0.252509	#N/A	#N/A	#N/A	0.220707	#N/A	#N/A	#N/A	0.292101	#N/A	10	ENSG00000171202	TMEM126A	protein_coding	transmembrane protein 126A [Source:HGNC Symbol;Acc:HGNC:25382]
#224361	#N/A	#N/A	3.01244	1.80737	1.01016	#N/A	#N/A	#N/A	#N/A	#N/A	#N/A	#N/A	#N/A	0.813871	#N/A	1.28017	#N/A	#N/A	#N/A	#N/A	#N/A	#N/A	#N/A	#N/A	#N/A	#N/A	1.42928	0.697162	0.781829	#N/A	#N/A	#N/A	#N/A	#N/A	#N/A	#N/A	#N/A	#N/A	#N/A	#N/A	0.965558	#N/A	#N/A	#N/A	#N/A	#N/A	#N/A	#N/A	#N/A	#N/A	#N/A	1.49851	#N/A	#N/A	#N/A	#N/A	#N/A	#N/A	#N/A	#N/A	#N/A	#N/A	#N/A	10	ENSG00000224361		lncRNA	novel transcript, antisense to KLHL29
#278960	#N/A	#N/A	0.512877	0.269607	#N/A	#N/A	#N/A	#N/A	#N/A	#N/A	#N/A	#N/A	#N/A	0.574935	0.350175	0.275852	#N/A	0.233211	#N/A	#N/A	#N/A	#N/A	#N/A	#N/A	#N/A	#N/A	0.279883	#N/A	#N/A	#N/A	0.734831	#N/A	#N/A	#N/A	#N/A	#N/A	#N/A	#N/A	#N/A	#N/A	#N/A	#N/A	#N/A	#N/A	#N/A	#N/A	#N/A	#N/A	#N/A	#N/A	#N/A	0.537833	0.253308	#N/A	#N/A	#N/A	#N/A	#N/A	#N/A	#N/A	#N/A	#N/A	#N/A	10	ENSG00000278960		lncRNA	novel transcript, antisense to MYO18B
#274667	#N/A	#N/A	1.91469	#N/A	#N/A	#N/A	#N/A	#N/A	#N/A	#N/A	#N/A	#N/A	#N/A	#N/A	#N/A	#N/A	#N/A	#N/A	1.1833	#N/A	0.831697	#N/A	#N/A	#N/A	1.08869	#N/A	#N/A	1.4952	1.72379	#N/A	1.65222	#N/A	#N/A	#N/A	#N/A	#N/A	#N/A	#N/A	#N/A	#N/A	#N/A	#N/A	#N/A	#N/A	#N/A	#N/A	#N/A	#N/A	#N/A	#N/A	#N/A	1.71138	#N/A	1.59013	#N/A	#N/A	#N/A	#N/A	#N/A	#N/A	#N/A	1.22794	#N/A	10	ENSG00000274667		lncRNA	novel transcript, sense intronic to
SDK1	#N/A	#N/A	1.38666	#N/A	3.13128	2.49049	#N/A	#N/A	#N/A	#N/A	#N/A	#N/A	#N/A	#N/A	#N/A	#N/A	#N/A	#N/A	#N/A	#N/A	#N/A	#N/A	#N/A	#N/A	#N/A	#N/A	#N/A	#N/A	#N/A	1.92548	#N/A	#N/A	#N/A	#N/A	#N/A	#N/A	#N/A	#N/A	#N/A	0.419585	0.510361	0.439974	#N/A	#N/A	#N/A	#N/A	#N/A	#N/A	#N/A	#N/A	#N/A	0.45397	#N/A	#N/A	#N/A	#N/A	#N/A	#N/A	#N/A	#N/A	#N/A	1.38161	4.82804	10	ENSG00000146555	SDK1	protein_coding	sidekick cell adhesion molecule 1 [Source:HGNC Symbol;Acc:HGNC:19307]
C5orf22	#N/A	#N/A	0.844454	#N/A	0.840735	#N/A	#N/A	#N/A	#N/A	#N/A	#N/A	#N/A	#N/A	#N/A	#N/A	#N/A	#N/A	#N/A	#N/A	#N/A	#N/A	#N/A	#N/A	1.70992	#N/A	#N/A	#N/A	#N/A	1.02818	#N/A	#N/A	#N/A	#N/A	#N/A	#N/A	#N/A	#N/A	#N/A	#N/A	#N/A	#N/A	#N/A	#N/A	#N/A	#N/A	#N/A	#N/A	#N/A	1.0222	#N/A	#N/A	0.806509	#N/A	0.946478	2.03545	#N/A	2.81778	1.72884	#N/A	#N/A	#N/A	#N/A	#N/A	10	ENSG00000082213	C5orf22	protein_coding	chromosome 5 open reading frame 22 [Source:HGNC Symbol;Acc:HGNC:25639]
#286593	#N/A	#N/A	2.46329	#N/A	#N/A	0.377501	#N/A	#N/A	#N/A	#N/A	#N/A	#N/A	#N/A	2.75121	1.0388	0.625508	#N/A	#N/A	#N/A	#N/A	#N/A	#N/A	0.573424	#N/A	#N/A	#N/A	#N/A	#N/A	#N/A	#N/A	1.61297	#N/A	#N/A	#N/A	#N/A	#N/A	#N/A	#N/A	#N/A	#N/A	#N/A	#N/A	#N/A	#N/A	#N/A	#N/A	#N/A	#N/A	#N/A	#N/A	0.210786	3.67058	0.593631	#N/A	#N/A	#N/A	#N/A	#N/A	#N/A	#N/A	#N/A	#N/A	#N/A	10	ENSG00000286593		lncRNA	novel transcript
CTSD	#N/A	#N/A	1.82494	0.512555	0.271506	#N/A	0.205396	#N/A	#N/A	#N/A	#N/A	#N/A	#N/A	#N/A	#N/A	0.608222	0.174504	#N/A	#N/A	#N/A	#N/A	#N/A	#N/A	#N/A	#N/A	#N/A	#N/A	#N/A	#N/A	#N/A	0.838196	#N/A	#N/A	#N/A	#N/A	#N/A	#N/A	#N/A	#N/A	#N/A	#N/A	#N/A	#N/A	#N/A	0.15957	#N/A	#N/A	#N/A	0.201113	0.575124	#N/A	#N/A	#N/A	#N/A	#N/A	#N/A	#N/A	#N/A	#N/A	#N/A	#N/A	#N/A	#N/A	10	ENSG00000117984	CTSD	protein_coding	cathepsin D [Source:HGNC Symbol;Acc:HGNC:2529]
MYORG	#N/A	#N/A	1.72072	#N/A	#N/A	#N/A	#N/A	#N/A	#N/A	#N/A	#N/A	#N/A	#N/A	#N/A	1.21918	0.872668	0.307793	#N/A	#N/A	#N/A	#N/A	#N/A	#N/A	#N/A	#N/A	#N/A	0.665962	0.419759	0.446817	#N/A	2.37297	#N/A	#N/A	#N/A	#N/A	#N/A	#N/A	#N/A	#N/A	#N/A	#N/A	#N/A	#N/A	#N/A	#N/A	#N/A	#N/A	#N/A	#N/A	#N/A	#N/A	2.35388	0.793441	#N/A	#N/A	#N/A	#N/A	#N/A	#N/A	#N/A	#N/A	#N/A	#N/A	10	ENSG00000164976	MYORG	protein_coding	myogenesis regulating glycosidase (putative) [Source:HGNC Symbol;Acc:HGNC:19918]
#254990	#N/A	#N/A	1.91367	#N/A	#N/A	#N/A	#N/A	#N/A	#N/A	#N/A	#N/A	#N/A	#N/A	2.29072	0.761285	0.504083	#N/A	0.400994	#N/A	#N/A	#N/A	#N/A	#N/A	#N/A	#N/A	#N/A	0.503422	#N/A	#N/A	#N/A	1.04595	#N/A	0.346624	#N/A	#N/A	#N/A	#N/A	#N/A	0.239137	#N/A	#N/A	#N/A	#N/A	#N/A	#N/A	#N/A	#N/A	#N/A	#N/A	#N/A	#N/A	2.86771	#N/A	#N/A	#N/A	#N/A	#N/A	#N/A	#N/A	#N/A	#N/A	#N/A	#N/A	10	ENSG00000254990		lncRNA	novel transcript
CTTN-DT#246889	#N/A	#N/A	0.804522	#N/A	#N/A	1.3354	1.52096	#N/A	#N/A	#N/A	#N/A	#N/A	#N/A	#N/A	#N/A	#N/A	#N/A	#N/A	#N/A	#N/A	#N/A	#N/A	#N/A	#N/A	#N/A	#N/A	2.07533	2.22304	2.2658	#N/A	#N/A	#N/A	#N/A	#N/A	#N/A	#N/A	#N/A	#N/A	#N/A	#N/A	#N/A	#N/A	#N/A	#N/A	#N/A	#N/A	#N/A	#N/A	#N/A	0.45558	#N/A	#N/A	#N/A	#N/A	#N/A	#N/A	1.26411	#N/A	#N/A	#N/A	#N/A	2.31243	1.27324	10	ENSG00000246889	CTTN-DT	lncRNA	CTTN divergent transcript [Source:HGNC Symbol;Acc:HGNC:55592]
#260441	#N/A	#N/A	1.53236	0.339181	0.296748	0.251378	#N/A	#N/A	#N/A	#N/A	#N/A	#N/A	#N/A	1.63341	#N/A	0.592822	0.18123	#N/A	#N/A	#N/A	#N/A	#N/A	#N/A	#N/A	#N/A	#N/A	#N/A	#N/A	#N/A	#N/A	0.747943	#N/A	#N/A	#N/A	#N/A	#N/A	#N/A	#N/A	#N/A	#N/A	#N/A	#N/A	#N/A	#N/A	#N/A	#N/A	#N/A	#N/A	#N/A	#N/A	#N/A	2.13988	#N/A	#N/A	#N/A	#N/A	#N/A	0.171573	#N/A	#N/A	#N/A	#N/A	#N/A	10	ENSG00000260441		lncRNA	novel transcript, antisense to PLA2G15
SMAD9-IT1	#N/A	#N/A	1.70092	#N/A	#N/A	#N/A	#N/A	#N/A	#N/A	#N/A	#N/A	#N/A	#N/A	1.27468	#N/A	#N/A	#N/A	#N/A	#N/A	#N/A	#N/A	#N/A	#N/A	#N/A	#N/A	#N/A	1.83417	0.830379	0.928049	#N/A	#N/A	#N/A	#N/A	#N/A	#N/A	#N/A	#N/A	#N/A	#N/A	#N/A	#N/A	#N/A	#N/A	#N/A	#N/A	#N/A	#N/A	#N/A	#N/A	#N/A	#N/A	1.89485	1.41408	0.797175	#N/A	#N/A	#N/A	#N/A	#N/A	#N/A	0.787299	0.795101	#N/A	10	ENSG00000236711	SMAD9-IT1	lncRNA	SMAD9 intronic transcript 1 [Source:HGNC Symbol;Acc:HGNC:39963]
SEMA4A	#N/A	#N/A	1.26174	#N/A	#N/A	#N/A	#N/A	#N/A	#N/A	#N/A	#N/A	#N/A	#N/A	1.19055	1.1102	#N/A	#N/A	2.18921	#N/A	#N/A	#N/A	1.05498	#N/A	0.644202	1.06461	#N/A	#N/A	#N/A	#N/A	#N/A	#N/A	#N/A	#N/A	#N/A	#N/A	#N/A	#N/A	#N/A	#N/A	#N/A	#N/A	#N/A	#N/A	#N/A	#N/A	#N/A	#N/A	#N/A	#N/A	#N/A	#N/A	0.892001	#N/A	1.31127	#N/A	#N/A	#N/A	#N/A	1.1667	#N/A	#N/A	#N/A	#N/A	10	ENSG00000196189	SEMA4A	protein_coding	semaphorin 4A [Source:HGNC Symbol;Acc:HGNC:10729]
#235020	#N/A	#N/A	0.714466	#N/A	0.221124	#N/A	#N/A	#N/A	#N/A	#N/A	#N/A	#N/A	#N/A	1.13427	0.501052	#N/A	#N/A	0.217107	#N/A	#N/A	#N/A	#N/A	0.344413	#N/A	#N/A	#N/A	#N/A	0.187807	#N/A	#N/A	0.85149	#N/A	#N/A	#N/A	#N/A	#N/A	#N/A	#N/A	#N/A	#N/A	#N/A	0.0235305	#N/A	#N/A	#N/A	#N/A	#N/A	#N/A	#N/A	#N/A	#N/A	#N/A	#N/A	0.0164211	#N/A	#N/A	#N/A	#N/A	#N/A	#N/A	#N/A	#N/A	#N/A	10	ENSG00000235020		lncRNA	novel transcript
RAG2	#N/A	#N/A	0.799593	0.210228	0.186761	#N/A	#N/A	#N/A	#N/A	#N/A	#N/A	#N/A	#N/A	#N/A	#N/A	0.352843	#N/A	0.203697	#N/A	#N/A	#N/A	#N/A	#N/A	#N/A	#N/A	#N/A	0.217444	#N/A	#N/A	#N/A	#N/A	#N/A	#N/A	#N/A	#N/A	#N/A	#N/A	#N/A	0.180184	#N/A	#N/A	#N/A	#N/A	#N/A	0.0815925	#N/A	#N/A	#N/A	#N/A	#N/A	#N/A	#N/A	0.325673	#N/A	#N/A	#N/A	#N/A	#N/A	#N/A	#N/A	#N/A	0.140508	#N/A	10	ENSG00000175097	RAG2	protein_coding	recombination activating 2 [Source:HGNC Symbol;Acc:HGNC:9832]
CATSPER2	#N/A	#N/A	0.49942	#N/A	#N/A	0.690292	#N/A	#N/A	#N/A	#N/A	#N/A	#N/A	#N/A	0.793918	0.639744	0.713456	#N/A	0.790006	1.20008	#N/A	#N/A	#N/A	#N/A	0.953493	#N/A	#N/A	#N/A	#N/A	#N/A	#N/A	#N/A	#N/A	#N/A	#N/A	#N/A	#N/A	#N/A	#N/A	#N/A	#N/A	#N/A	#N/A	#N/A	#N/A	#N/A	#N/A	#N/A	#N/A	#N/A	#N/A	#N/A	#N/A	#N/A	#N/A	#N/A	#N/A	1.09432	#N/A	#N/A	#N/A	#N/A	#N/A	0.976132	10	ENSG00000166762	CATSPER2	protein_coding	cation channel sperm associated 2 [Source:HGNC Symbol;Acc:HGNC:18810]
KIAA0895	#N/A	#N/A	1.2223	#N/A	#N/A	1.64438	1.14704	#N/A	#N/A	#N/A	#N/A	#N/A	#N/A	1.21238	#N/A	#N/A	#N/A	1.73442	#N/A	#N/A	#N/A	#N/A	#N/A	#N/A	#N/A	#N/A	#N/A	#N/A	1.52809	#N/A	#N/A	#N/A	#N/A	#N/A	#N/A	#N/A	#N/A	#N/A	#N/A	#N/A	#N/A	#N/A	#N/A	#N/A	#N/A	#N/A	#N/A	#N/A	#N/A	#N/A	#N/A	2.17108	#N/A	#N/A	1.34252	0.866547	#N/A	#N/A	#N/A	#N/A	#N/A	1.07823	#N/A	10	ENSG00000164542	KIAA0895	protein_coding	KIAA0895 [Source:HGNC Symbol;Acc:HGNC:22206]
CDH2	#N/A	#N/A	0.163012	0.150181	#N/A	#N/A	#N/A	#N/A	#N/A	#N/A	#N/A	#N/A	#N/A	#N/A	#N/A	#N/A	#N/A	#N/A	#N/A	#N/A	#N/A	#N/A	#N/A	0.00285893	#N/A	#N/A	0.119253	#N/A	#N/A	#N/A	#N/A	#N/A	#N/A	#N/A	#N/A	#N/A	#N/A	#N/A	0.0529208	0.00804439	1.41389	#N/A	0.34198	#N/A	#N/A	#N/A	0.0794854	0.0195163	#N/A	#N/A	#N/A	#N/A	#N/A	#N/A	#N/A	#N/A	#N/A	#N/A	#N/A	#N/A	#N/A	#N/A	#N/A	10	ENSG00000170558	CDH2	protein_coding	cadherin 2 [Source:HGNC Symbol;Acc:HGNC:1759]
#260242	#N/A	#N/A	0.158178	#N/A	#N/A	#N/A	#N/A	#N/A	#N/A	#N/A	#N/A	#N/A	#N/A	0.130743	#N/A	0.127337	#N/A	#N/A	#N/A	#N/A	#N/A	#N/A	#N/A	#N/A	#N/A	#N/A	#N/A	#N/A	#N/A	#N/A	0.151513	#N/A	#N/A	#N/A	#N/A	#N/A	0.0099021	#N/A	#N/A	#N/A	#N/A	#N/A	0.14392	#N/A	0.0129845	#N/A	#N/A	#N/A	#N/A	0.023863	#N/A	0.164702	0.122265	#N/A	#N/A	#N/A	#N/A	#N/A	#N/A	#N/A	#N/A	#N/A	#N/A	10	ENSG00000260242		lncRNA	novel transcript
SLITRK4	#N/A	#N/A	1.70886	#N/A	0.723423	#N/A	#N/A	#N/A	#N/A	#N/A	#N/A	#N/A	#N/A	#N/A	#N/A	#N/A	#N/A	#N/A	#N/A	#N/A	#N/A	#N/A	#N/A	#N/A	#N/A	#N/A	#N/A	#N/A	#N/A	#N/A	#N/A	#N/A	#N/A	#N/A	#N/A	#N/A	#N/A	#N/A	1.61259	#N/A	#N/A	#N/A	2.74502	#N/A	0.215403	#N/A	1.68414	#N/A	#N/A	4.23349	#N/A	1.347	#N/A	0.525507	#N/A	#N/A	#N/A	#N/A	#N/A	#N/A	#N/A	0.44006	#N/A	10	ENSG00000179542	SLITRK4	protein_coding	SLIT and NTRK like family member 4 [Source:HGNC Symbol;Acc:HGNC:23502]
SRR	#N/A	#N/A	0.86562	#N/A	#N/A	1.38506	#N/A	#N/A	#N/A	#N/A	#N/A	#N/A	#N/A	0.712367	0.62322	#N/A	#N/A	0.827993	#N/A	#N/A	#N/A	#N/A	#N/A	2.02404	#N/A	#N/A	#N/A	#N/A	#N/A	#N/A	#N/A	#N/A	#N/A	#N/A	#N/A	#N/A	#N/A	#N/A	#N/A	#N/A	#N/A	#N/A	#N/A	#N/A	#N/A	#N/A	#N/A	#N/A	#N/A	#N/A	#N/A	0.700892	#N/A	#N/A	#N/A	#N/A	1.9957	2.18741	#N/A	#N/A	#N/A	1.97963	#N/A	10	ENSG00000167720	SRR	protein_coding	serine racemase [Source:HGNC Symbol;Acc:HGNC:14398]
HRAS#174775	#N/A	#N/A	0.888774	#N/A	#N/A	#N/A	#N/A	#N/A	#N/A	#N/A	#N/A	#N/A	#N/A	0.870308	0.514897	0.44046	0.162455	#N/A	#N/A	#N/A	0.172028	#N/A	#N/A	#N/A	#N/A	#N/A	#N/A	#N/A	#N/A	#N/A	0.697019	#N/A	0.325625	#N/A	#N/A	#N/A	#N/A	#N/A	#N/A	#N/A	#N/A	#N/A	#N/A	#N/A	#N/A	#N/A	#N/A	#N/A	#N/A	#N/A	#N/A	1.92571	#N/A	0.200865	#N/A	#N/A	#N/A	#N/A	#N/A	#N/A	#N/A	#N/A	#N/A	10	ENSG00000174775	HRAS	protein_coding	HRas proto-oncogene, GTPase [Source:HGNC Symbol;Acc:HGNC:5173]
TMEM272	#N/A	#N/A	1.37931	#N/A	#N/A	#N/A	#N/A	#N/A	#N/A	#N/A	#N/A	#N/A	#N/A	3.66547	1.2194	0.909047	0.380177	0.630343	#N/A	#N/A	#N/A	#N/A	#N/A	#N/A	#N/A	#N/A	#N/A	#N/A	#N/A	#N/A	1.33149	#N/A	0.546647	#N/A	#N/A	#N/A	#N/A	#N/A	#N/A	#N/A	#N/A	#N/A	#N/A	#N/A	#N/A	#N/A	#N/A	#N/A	#N/A	#N/A	#N/A	2.83411	0.820255	#N/A	#N/A	#N/A	#N/A	#N/A	#N/A	#N/A	#N/A	#N/A	#N/A	10	ENSG00000281106	TMEM272	protein_coding	transmembrane protein 272 [Source:HGNC Symbol;Acc:HGNC:26737]
SALRNA2	#N/A	#N/A	1.00234	#N/A	0.306572	#N/A	#N/A	#N/A	#N/A	#N/A	#N/A	#N/A	#N/A	1.06552	0.656539	#N/A	#N/A	#N/A	#N/A	#N/A	#N/A	#N/A	#N/A	#N/A	#N/A	#N/A	#N/A	#N/A	0.261145	#N/A	1.22763	#N/A	#N/A	#N/A	#N/A	#N/A	0.293951	#N/A	#N/A	#N/A	#N/A	#N/A	#N/A	#N/A	#N/A	#N/A	#N/A	#N/A	#N/A	#N/A	#N/A	0.790587	0.508846	#N/A	#N/A	#N/A	#N/A	#N/A	#N/A	#N/A	#N/A	0.240275	#N/A	10	ENSG00000280515	SALRNA2	lncRNA	senescence associated long non-coding RNA 2 [Source:HGNC Symbol;Acc:HGNC:49003]
#286333	#N/A	#N/A	1.02236	0.531918	0.431756	0.339058	#N/A	#N/A	#N/A	#N/A	#N/A	#N/A	#N/A	3.34744	0.869305	0.84509	#N/A	0.443259	#N/A	#N/A	#N/A	#N/A	#N/A	#N/A	#N/A	#N/A	0.54142	#N/A	#N/A	#N/A	0.911298	#N/A	#N/A	#N/A	#N/A	#N/A	#N/A	#N/A	#N/A	#N/A	#N/A	#N/A	#N/A	#N/A	#N/A	#N/A	#N/A	#N/A	#N/A	#N/A	#N/A	#N/A	#N/A	#N/A	#N/A	#N/A	#N/A	#N/A	#N/A	#N/A	#N/A	#N/A	#N/A	10	ENSG00000286333		lncRNA	novel transcript, antisense to RGS6
IL6R-AS1	#N/A	#N/A	1.10678	#N/A	#N/A	#N/A	#N/A	#N/A	#N/A	#N/A	#N/A	#N/A	#N/A	1.51575	0.575219	0.323677	#N/A	0.260804	#N/A	#N/A	#N/A	#N/A	0.316163	#N/A	#N/A	#N/A	#N/A	#N/A	#N/A	#N/A	0.772858	#N/A	0.241273	#N/A	#N/A	#N/A	#N/A	#N/A	#N/A	#N/A	#N/A	#N/A	#N/A	#N/A	#N/A	#N/A	#N/A	#N/A	#N/A	#N/A	#N/A	1.06045	0.296258	#N/A	#N/A	#N/A	#N/A	#N/A	#N/A	#N/A	#N/A	#N/A	#N/A	10	ENSG00000228013	IL6R-AS1	lncRNA	IL6R antisense RNA 1 [Source:HGNC Symbol;Acc:HGNC:53716]
SBDS	#N/A	#N/A	0.0948749	#N/A	0.122236	#N/A	#N/A	#N/A	#N/A	#N/A	#N/A	#N/A	#N/A	0.120762	#N/A	0.145955	#N/A	0.128634	#N/A	#N/A	#N/A	#N/A	0.0994268	#N/A	#N/A	#N/A	0.129464	0.114308	0.115544	#N/A	#N/A	#N/A	#N/A	#N/A	#N/A	#N/A	#N/A	#N/A	#N/A	#N/A	#N/A	#N/A	#N/A	#N/A	#N/A	#N/A	#N/A	#N/A	#N/A	#N/A	#N/A	0.150245	#N/A	#N/A	#N/A	#N/A	#N/A	#N/A	#N/A	#N/A	#N/A	#N/A	#N/A	10	ENSG00000126524	SBDS	protein_coding	SBDS ribosome maturation factor [Source:HGNC Symbol;Acc:HGNC:19440]
#249635	#N/A	#N/A	1.06092	#N/A	#N/A	0.74386	0.581054	#N/A	#N/A	#N/A	#N/A	#N/A	#N/A	1.51223	0.989445	#N/A	0.508906	#N/A	#N/A	#N/A	#N/A	#N/A	#N/A	#N/A	#N/A	#N/A	#N/A	#N/A	#N/A	#N/A	#N/A	#N/A	#N/A	#N/A	#N/A	#N/A	#N/A	#N/A	#N/A	#N/A	#N/A	#N/A	#N/A	#N/A	#N/A	#N/A	#N/A	#N/A	#N/A	#N/A	#N/A	1.15138	#N/A	0.662748	#N/A	0.450264	#N/A	#N/A	#N/A	#N/A	#N/A	0.554229	#N/A	10	ENSG00000249635		lncRNA	novel transcript
#255384	#N/A	#N/A	1.17927	#N/A	#N/A	#N/A	#N/A	#N/A	#N/A	#N/A	#N/A	#N/A	#N/A	1.22919	0.466139	0.366287	0.209189	#N/A	#N/A	#N/A	#N/A	#N/A	#N/A	#N/A	#N/A	#N/A	0.385405	#N/A	#N/A	#N/A	0.616471	#N/A	0.277504	#N/A	#N/A	#N/A	#N/A	#N/A	#N/A	#N/A	#N/A	#N/A	#N/A	#N/A	#N/A	#N/A	#N/A	#N/A	#N/A	#N/A	#N/A	1.48931	0.329253	#N/A	#N/A	#N/A	#N/A	#N/A	#N/A	#N/A	#N/A	#N/A	#N/A	10	ENSG00000255384		lncRNA	novel transcript
LINC02453	#N/A	#N/A	1.15601	0.675664	0.522925	0.397844	#N/A	#N/A	#N/A	#N/A	#N/A	#N/A	#N/A	3.16684	1.04801	0.734781	#N/A	#N/A	#N/A	#N/A	#N/A	#N/A	#N/A	#N/A	#N/A	#N/A	#N/A	#N/A	0.457614	#N/A	1.13745	#N/A	#N/A	#N/A	#N/A	#N/A	#N/A	#N/A	#N/A	#N/A	#N/A	#N/A	#N/A	#N/A	#N/A	#N/A	#N/A	#N/A	#N/A	#N/A	#N/A	3.10655	#N/A	#N/A	#N/A	#N/A	#N/A	#N/A	#N/A	#N/A	#N/A	#N/A	#N/A	10	ENSG00000245017	LINC02453	lncRNA	long intergenic non-protein coding RNA 2453 [Source:HGNC Symbol;Acc:HGNC:53392]
#238102	#N/A	#N/A	0.511271	#N/A	#N/A	#N/A	#N/A	#N/A	#N/A	#N/A	#N/A	#N/A	#N/A	0.377905	#N/A	0.204706	#N/A	#N/A	#N/A	#N/A	#N/A	#N/A	#N/A	#N/A	#N/A	#N/A	#N/A	#N/A	#N/A	#N/A	#N/A	#N/A	#N/A	#N/A	#N/A	#N/A	#N/A	#N/A	0.11112	#N/A	#N/A	#N/A	5.05712	#N/A	#N/A	#N/A	0.144525	0.0727119	#N/A	0.279345	#N/A	0.321756	0.199771	#N/A	#N/A	#N/A	#N/A	#N/A	#N/A	#N/A	#N/A	#N/A	#N/A	10	ENSG00000238102		lncRNA	novel transcript
#259756	#N/A	#N/A	0.847905	#N/A	#N/A	#N/A	#N/A	#N/A	#N/A	#N/A	#N/A	#N/A	#N/A	#N/A	#N/A	#N/A	#N/A	#N/A	#N/A	#N/A	#N/A	#N/A	#N/A	#N/A	#N/A	#N/A	1.47786	0.864346	0.953558	#N/A	#N/A	#N/A	#N/A	#N/A	#N/A	#N/A	#N/A	#N/A	#N/A	#N/A	#N/A	#N/A	#N/A	#N/A	#N/A	#N/A	#N/A	#N/A	#N/A	#N/A	#N/A	3.03262	2.77077	#N/A	0.879189	0.569192	#N/A	0.608781	#N/A	#N/A	#N/A	0.826318	#N/A	10	ENSG00000259756		lncRNA	novel transcript, antisense to TLN2
DYNC1I1	#N/A	#N/A	#N/A	1.03885	#N/A	#N/A	#N/A	#N/A	#N/A	#N/A	#N/A	#N/A	#N/A	#N/A	#N/A	#N/A	#N/A	#N/A	#N/A	#N/A	#N/A	#N/A	#N/A	#N/A	#N/A	#N/A	2.19825	3.63179	2.60336	#N/A	#N/A	#N/A	#N/A	#N/A	#N/A	#N/A	#N/A	#N/A	0.510389	#N/A	#N/A	#N/A	0.551512	#N/A	1.01546	#N/A	#N/A	#N/A	#N/A	1.02484	#N/A	#N/A	#N/A	#N/A	#N/A	#N/A	#N/A	#N/A	#N/A	#N/A	#N/A	1.58363	4.06645	10	ENSG00000158560	DYNC1I1	protein_coding	dynein cytoplasmic 1 intermediate chain 1 [Source:HGNC Symbol;Acc:HGNC:2963]
EIF1	#N/A	#N/A	#N/A	0.0114154	#N/A	0.0168482	#N/A	#N/A	#N/A	#N/A	#N/A	#N/A	#N/A	0.422564	#N/A	#N/A	0.0998326	0.14263	#N/A	#N/A	#N/A	#N/A	#N/A	#N/A	#N/A	#N/A	#N/A	#N/A	#N/A	#N/A	#N/A	#N/A	#N/A	#N/A	#N/A	#N/A	#N/A	#N/A	#N/A	#N/A	#N/A	#N/A	0.539296	#N/A	#N/A	#N/A	0.34664	#N/A	#N/A	#N/A	#N/A	0.619723	#N/A	#N/A	0.0458244	#N/A	#N/A	#N/A	0.00520876	#N/A	#N/A	#N/A	#N/A	10	ENSG00000173812	EIF1	protein_coding	eukaryotic translation initiation factor 1 [Source:HGNC Symbol;Acc:HGNC:3249]
MID2	#N/A	#N/A	#N/A	0.627692	#N/A	#N/A	#N/A	#N/A	#N/A	#N/A	#N/A	#N/A	#N/A	#N/A	0.859771	0.602132	#N/A	0.782352	#N/A	#N/A	#N/A	#N/A	#N/A	#N/A	#N/A	1.14926	3.75744	3.4942	3.6494	#N/A	0.546861	#N/A	#N/A	#N/A	#N/A	#N/A	#N/A	#N/A	#N/A	#N/A	#N/A	#N/A	#N/A	#N/A	#N/A	#N/A	#N/A	#N/A	#N/A	#N/A	#N/A	#N/A	#N/A	#N/A	#N/A	#N/A	1.31829	#N/A	#N/A	#N/A	#N/A	#N/A	#N/A	10	ENSG00000080561	MID2	protein_coding	midline 2 [Source:HGNC Symbol;Acc:HGNC:7096]
LINC01088	#N/A	#N/A	#N/A	#N/A	1.42958	1.7755	#N/A	#N/A	#N/A	#N/A	#N/A	#N/A	#N/A	#N/A	#N/A	#N/A	#N/A	#N/A	#N/A	#N/A	#N/A	#N/A	#N/A	#N/A	#N/A	#N/A	#N/A	#N/A	#N/A	#N/A	#N/A	#N/A	#N/A	#N/A	#N/A	#N/A	#N/A	#N/A	0.897208	#N/A	#N/A	#N/A	0.802645	1.03641	#N/A	#N/A	#N/A	0.50043	#N/A	0.752771	0.436398	#N/A	#N/A	#N/A	#N/A	#N/A	#N/A	#N/A	#N/A	#N/A	#N/A	2.41467	1.49771	10	ENSG00000249307	LINC01088	lncRNA	long intergenic non-protein coding RNA 1088 [Source:HGNC Symbol;Acc:HGNC:49148]
NPNT	#N/A	#N/A	#N/A	#N/A	1.40178	#N/A	#N/A	#N/A	#N/A	#N/A	#N/A	#N/A	#N/A	2.68805	3.52916	2.31691	#N/A	2.86371	#N/A	#N/A	#N/A	#N/A	#N/A	#N/A	#N/A	#N/A	#N/A	#N/A	#N/A	#N/A	#N/A	#N/A	#N/A	#N/A	#N/A	#N/A	#N/A	#N/A	1.34049	#N/A	#N/A	#N/A	1.83067	#N/A	#N/A	#N/A	0.857184	#N/A	#N/A	1.4215	#N/A	#N/A	#N/A	#N/A	#N/A	#N/A	#N/A	#N/A	#N/A	#N/A	#N/A	1.04318	#N/A	10	ENSG00000168743	NPNT	protein_coding	nephronectin [Source:HGNC Symbol;Acc:HGNC:27405]
MECP2	#N/A	#N/A	#N/A	#N/A	#N/A	0.482326	#N/A	#N/A	#N/A	#N/A	#N/A	#N/A	#N/A	#N/A	0.246136	#N/A	0.397077	#N/A	0.741317	1.02654	#N/A	#N/A	#N/A	0.885257	#N/A	#N/A	#N/A	#N/A	0.578839	#N/A	0.192235	#N/A	#N/A	#N/A	#N/A	#N/A	#N/A	#N/A	#N/A	#N/A	#N/A	#N/A	#N/A	#N/A	#N/A	#N/A	#N/A	#N/A	0.468662	#N/A	#N/A	#N/A	#N/A	#N/A	#N/A	#N/A	0.951751	#N/A	#N/A	#N/A	#N/A	#N/A	#N/A	10	ENSG00000169057	MECP2	protein_coding	methyl-CpG binding protein 2 [Source:HGNC Symbol;Acc:HGNC:6990]
FOXP1-AS1	#N/A	#N/A	#N/A	#N/A	#N/A	#N/A	1.72064	#N/A	#N/A	#N/A	#N/A	#N/A	#N/A	2.9938	1.13642	2.32539	#N/A	2.5665	1.67276	#N/A	#N/A	#N/A	#N/A	#N/A	#N/A	#N/A	#N/A	#N/A	#N/A	#N/A	0.915218	#N/A	#N/A	#N/A	#N/A	#N/A	#N/A	#N/A	#N/A	#N/A	#N/A	#N/A	#N/A	#N/A	#N/A	#N/A	#N/A	#N/A	#N/A	#N/A	#N/A	1.98513	#N/A	#N/A	2.08152	#N/A	#N/A	1.15964	#N/A	#N/A	#N/A	#N/A	#N/A	10	ENSG00000244203	FOXP1-AS1	lncRNA	FOXP1 antisense RNA 1 [Source:HGNC Symbol;Acc:HGNC:41942]
ZNF35#169981	#N/A	#N/A	#N/A	#N/A	#N/A	#N/A	1.58573	#N/A	#N/A	#N/A	#N/A	#N/A	#N/A	0.429788	0.892811	#N/A	#N/A	#N/A	#N/A	#N/A	#N/A	#N/A	#N/A	1.48669	#N/A	#N/A	0.928272	1.2643	#N/A	#N/A	0.562205	#N/A	#N/A	1.33121	#N/A	#N/A	#N/A	#N/A	#N/A	#N/A	#N/A	#N/A	#N/A	#N/A	#N/A	#N/A	#N/A	#N/A	#N/A	#N/A	#N/A	#N/A	#N/A	#N/A	#N/A	#N/A	#N/A	1.18625	#N/A	#N/A	#N/A	1.47555	#N/A	10	ENSG00000169981	ZNF35	protein_coding	zinc finger protein 35 [Source:HGNC Symbol;Acc:HGNC:13099]
CAPZB	#N/A	#N/A	#N/A	#N/A	#N/A	#N/A	#N/A	#N/A	#N/A	#N/A	#N/A	#N/A	#N/A	0.597307	#N/A	0.314479	#N/A	0.805004	0.618381	1.05045	#N/A	1.06165	0.427789	1.22875	#N/A	#N/A	#N/A	#N/A	#N/A	#N/A	0.32338	#N/A	#N/A	#N/A	#N/A	#N/A	#N/A	#N/A	#N/A	#N/A	#N/A	#N/A	#N/A	#N/A	#N/A	#N/A	#N/A	#N/A	#N/A	#N/A	#N/A	#N/A	#N/A	#N/A	#N/A	#N/A	1.02999	#N/A	#N/A	#N/A	#N/A	#N/A	#N/A	10	ENSG00000077549	CAPZB	protein_coding	capping actin protein of muscle Z-line subunit beta [Source:HGNC Symbol;Acc:HGNC:1491]
SH3BP2	#N/A	#N/A	#N/A	#N/A	#N/A	#N/A	#N/A	#N/A	#N/A	#N/A	#N/A	#N/A	#N/A	0.779503	0.711338	0.74213	#N/A	#N/A	#N/A	1.38063	#N/A	2.18348	#N/A	#N/A	#N/A	#N/A	#N/A	#N/A	#N/A	#N/A	0.610291	#N/A	1.00255	#N/A	#N/A	#N/A	#N/A	#N/A	#N/A	#N/A	#N/A	#N/A	#N/A	#N/A	#N/A	#N/A	#N/A	#N/A	#N/A	#N/A	#N/A	1.81386	#N/A	#N/A	2.75519	#N/A	#N/A	#N/A	#N/A	1.44378	#N/A	#N/A	#N/A	10	ENSG00000087266	SH3BP2	protein_coding	SH3 domain binding protein 2 [Source:HGNC Symbol;Acc:HGNC:10825]
CTSS	#N/A	#N/A	#N/A	#N/A	#N/A	#N/A	#N/A	#N/A	#N/A	#N/A	#N/A	#N/A	#N/A	2.29159	1.2893	#N/A	1.46707	1.9857	1.77276	#N/A	#N/A	1.50886	#N/A	#N/A	#N/A	#N/A	#N/A	#N/A	#N/A	#N/A	1.99529	#N/A	1.41883	#N/A	#N/A	#N/A	#N/A	#N/A	0.574101	#N/A	#N/A	#N/A	#N/A	#N/A	#N/A	#N/A	#N/A	#N/A	#N/A	#N/A	#N/A	2.04523	#N/A	#N/A	#N/A	#N/A	#N/A	#N/A	#N/A	#N/A	#N/A	#N/A	#N/A	10	ENSG00000163131	CTSS	protein_coding	cathepsin S [Source:HGNC Symbol;Acc:HGNC:2545]
EML6	#N/A	#N/A	#N/A	#N/A	#N/A	#N/A	#N/A	#N/A	#N/A	#N/A	#N/A	#N/A	#N/A	1.72651	#N/A	1.17703	#N/A	2.30114	1.36397	#N/A	#N/A	1.489	#N/A	1.34841	#N/A	#N/A	#N/A	#N/A	#N/A	#N/A	#N/A	#N/A	#N/A	#N/A	#N/A	#N/A	#N/A	#N/A	0.418109	#N/A	#N/A	#N/A	#N/A	#N/A	#N/A	#N/A	#N/A	#N/A	#N/A	#N/A	#N/A	1.35334	#N/A	#N/A	#N/A	1.54753	0.758372	#N/A	#N/A	#N/A	#N/A	#N/A	#N/A	10	ENSG00000214595	EML6	protein_coding	EMAP like 6 [Source:HGNC Symbol;Acc:HGNC:35412]
SNX25	#N/A	#N/A	#N/A	#N/A	#N/A	#N/A	#N/A	#N/A	#N/A	#N/A	#N/A	#N/A	#N/A	0.915308	0.408373	0.538959	#N/A	0.768771	2.11262	1.1209	0.939683	#N/A	#N/A	1.79552	#N/A	#N/A	#N/A	#N/A	1.73199	#N/A	0.428771	#N/A	#N/A	#N/A	#N/A	#N/A	#N/A	#N/A	#N/A	#N/A	#N/A	#N/A	#N/A	#N/A	#N/A	#N/A	#N/A	#N/A	#N/A	#N/A	#N/A	#N/A	#N/A	#N/A	#N/A	#N/A	#N/A	#N/A	#N/A	#N/A	#N/A	#N/A	#N/A	10	ENSG00000109762	SNX25	protein_coding	sorting nexin 25 [Source:HGNC Symbol;Acc:HGNC:21883]
HERC2#128731	#N/A	#N/A	#N/A	#N/A	#N/A	#N/A	#N/A	#N/A	#N/A	#N/A	#N/A	#N/A	#N/A	0.256716	#N/A	#N/A	#N/A	#N/A	#N/A	0.964119	#N/A	#N/A	#N/A	1.18235	#N/A	#N/A	0.607205	#N/A	0.652676	#N/A	#N/A	#N/A	#N/A	#N/A	#N/A	#N/A	#N/A	#N/A	#N/A	#N/A	#N/A	#N/A	#N/A	#N/A	#N/A	#N/A	#N/A	#N/A	0.579722	#N/A	#N/A	#N/A	#N/A	#N/A	#N/A	0.590351	1.45918	0.753262	#N/A	#N/A	#N/A	0.964775	#N/A	10	ENSG00000128731	HERC2	protein_coding	HECT and RLD domain containing E3 ubiquitin protein ligase 2 [Source:HGNC Symbol;Acc:HGNC:4868]
ANKMY1	#N/A	#N/A	#N/A	#N/A	#N/A	#N/A	#N/A	#N/A	#N/A	#N/A	#N/A	#N/A	#N/A	#N/A	#N/A	0.476103	0.669642	0.607277	#N/A	1.12535	#N/A	#N/A	#N/A	1.70965	#N/A	#N/A	#N/A	#N/A	#N/A	#N/A	#N/A	#N/A	#N/A	#N/A	#N/A	#N/A	#N/A	#N/A	#N/A	#N/A	#N/A	#N/A	#N/A	#N/A	#N/A	#N/A	#N/A	#N/A	#N/A	#N/A	#N/A	0.40954	#N/A	#N/A	0.718141	#N/A	0.90446	1.08594	#N/A	1.63235	#N/A	#N/A	#N/A	10	ENSG00000144504	ANKMY1	protein_coding	ankyrin repeat and MYND domain containing 1 [Source:HGNC Symbol;Acc:HGNC:20987]
GTF3C3	#N/A	#N/A	#N/A	#N/A	#N/A	#N/A	#N/A	#N/A	#N/A	#N/A	#N/A	#N/A	#N/A	#N/A	#N/A	#N/A	#N/A	#N/A	#N/A	#N/A	1.08651	#N/A	#N/A	1.45886	#N/A	#N/A	0.833194	0.785807	#N/A	#N/A	#N/A	#N/A	#N/A	#N/A	#N/A	#N/A	#N/A	#N/A	#N/A	#N/A	#N/A	#N/A	#N/A	#N/A	#N/A	#N/A	#N/A	#N/A	#N/A	#N/A	#N/A	#N/A	#N/A	0.747206	#N/A	#N/A	1.56304	1.6765	0.994342	#N/A	#N/A	0.842473	1.78705	10	ENSG00000119041	GTF3C3	protein_coding	general transcription factor IIIC subunit 3 [Source:HGNC Symbol;Acc:HGNC:4666]
SRPK1	#N/A	#N/A	#N/A	#N/A	#N/A	#N/A	#N/A	#N/A	#N/A	#N/A	#N/A	#N/A	#N/A	#N/A	#N/A	#N/A	0.819524	0.585305	#N/A	1.44203	#N/A	#N/A	#N/A	1.01864	#N/A	#N/A	0.934042	1.13799	#N/A	#N/A	#N/A	#N/A	#N/A	#N/A	#N/A	#N/A	#N/A	#N/A	#N/A	#N/A	#N/A	#N/A	#N/A	#N/A	#N/A	#N/A	#N/A	#N/A	#N/A	#N/A	#N/A	0.370416	#N/A	#N/A	#N/A	0.815143	0.998017	0.973404	#N/A	#N/A	#N/A	#N/A	#N/A	10	ENSG00000096063	SRPK1	protein_coding	SRSF protein kinase 1 [Source:HGNC Symbol;Acc:HGNC:11305]
ASB9	#N/A	#N/A	#N/A	#N/A	#N/A	#N/A	#N/A	#N/A	#N/A	#N/A	#N/A	#N/A	#N/A	0.0997864	0.0472034	0.0748405	0.0269649	#N/A	#N/A	#N/A	#N/A	#N/A	#N/A	0.0571675	#N/A	#N/A	#N/A	#N/A	#N/A	#N/A	0.0539837	#N/A	0.0164904	#N/A	#N/A	#N/A	#N/A	#N/A	#N/A	#N/A	#N/A	#N/A	#N/A	#N/A	#N/A	#N/A	#N/A	#N/A	#N/A	#N/A	#N/A	#N/A	#N/A	#N/A	#N/A	0.0631078	0.0466584	0.0584708	#N/A	#N/A	#N/A	#N/A	#N/A	10	ENSG00000102048	ASB9	protein_coding	ankyrin repeat and SOCS box containing 9 [Source:HGNC Symbol;Acc:HGNC:17184]
DNAJC18#170464	#N/A	#N/A	#N/A	#N/A	#N/A	#N/A	#N/A	#N/A	#N/A	#N/A	#N/A	#N/A	#N/A	0.621928	#N/A	#N/A	#N/A	1.45313	1.31246	1.98825	#N/A	#N/A	#N/A	1.48833	#N/A	#N/A	1.63321	2.07788	1.49215	#N/A	#N/A	#N/A	#N/A	#N/A	#N/A	#N/A	#N/A	#N/A	#N/A	#N/A	#N/A	#N/A	#N/A	#N/A	#N/A	#N/A	#N/A	#N/A	#N/A	#N/A	#N/A	#N/A	#N/A	#N/A	#N/A	#N/A	2.08887	#N/A	#N/A	#N/A	#N/A	#N/A	2.18564	10	ENSG00000170464	DNAJC18	protein_coding	DnaJ heat shock protein family (Hsp40) member C18 [Source:HGNC Symbol;Acc:HGNC:28429]
KIAA1671-AS1	#N/A	#N/A	#N/A	#N/A	#N/A	#N/A	#N/A	#N/A	#N/A	#N/A	#N/A	#N/A	#N/A	3.37723	3.0482	1.62584	#N/A	2.38314	#N/A	#N/A	#N/A	#N/A	#N/A	0.743582	#N/A	#N/A	#N/A	1.91544	#N/A	#N/A	#N/A	#N/A	#N/A	#N/A	#N/A	#N/A	#N/A	#N/A	0.584848	#N/A	#N/A	#N/A	#N/A	#N/A	#N/A	#N/A	#N/A	#N/A	#N/A	#N/A	#N/A	2.4468	#N/A	#N/A	1.37135	#N/A	#N/A	1.37069	#N/A	#N/A	#N/A	#N/A	#N/A	10	ENSG00000203280	KIAA1671-AS1	lncRNA	KIAA1671 antisense RNA 1 [Source:HGNC Symbol;Acc:HGNC:41238]
CD320	#N/A	#N/A	#N/A	#N/A	#N/A	#N/A	#N/A	#N/A	#N/A	#N/A	#N/A	#N/A	#N/A	2.78323	1.98122	2.04735	1.28839	2.03266	#N/A	1.02783	1.55411	#N/A	#N/A	#N/A	#N/A	#N/A	1.12576	1.38578	1.45029	#N/A	#N/A	#N/A	#N/A	#N/A	#N/A	#N/A	#N/A	#N/A	#N/A	#N/A	#N/A	#N/A	#N/A	#N/A	#N/A	#N/A	#N/A	#N/A	#N/A	#N/A	#N/A	#N/A	#N/A	#N/A	#N/A	#N/A	#N/A	#N/A	#N/A	#N/A	#N/A	#N/A	#N/A	10	ENSG00000167775	CD320	protein_coding	CD320 molecule [Source:HGNC Symbol;Acc:HGNC:16692]
#262529	#N/A	#N/A	#N/A	#N/A	#N/A	#N/A	#N/A	#N/A	#N/A	#N/A	#N/A	#N/A	#N/A	1.22572	1.17904	1.94159	2.19976	1.39067	2.98466	#N/A	#N/A	#N/A	#N/A	#N/A	#N/A	#N/A	2.18121	3.67341	1.74282	#N/A	#N/A	#N/A	#N/A	#N/A	#N/A	#N/A	#N/A	#N/A	#N/A	#N/A	#N/A	#N/A	#N/A	#N/A	#N/A	#N/A	#N/A	#N/A	#N/A	#N/A	#N/A	#N/A	#N/A	#N/A	#N/A	#N/A	#N/A	#N/A	#N/A	#N/A	#N/A	1.7713	#N/A	10	ENSG00000262529		lncRNA	novel transcript, antisense to MKL2
#274253	#N/A	#N/A	#N/A	#N/A	#N/A	#N/A	#N/A	#N/A	#N/A	#N/A	#N/A	#N/A	#N/A	1.90498	0.599391	0.451463	0.202755	0.36404	#N/A	#N/A	#N/A	#N/A	#N/A	#N/A	#N/A	#N/A	0.418587	#N/A	#N/A	#N/A	0.941213	#N/A	0.337593	#N/A	#N/A	#N/A	#N/A	#N/A	#N/A	#N/A	#N/A	#N/A	#N/A	#N/A	#N/A	#N/A	#N/A	#N/A	#N/A	#N/A	0.121666	2.29069	#N/A	#N/A	#N/A	#N/A	#N/A	#N/A	#N/A	#N/A	#N/A	#N/A	#N/A	10	ENSG00000274253		lncRNA	novel transcript, sense overlapping NIPA1
CHST12	#N/A	#N/A	#N/A	#N/A	#N/A	#N/A	#N/A	#N/A	#N/A	#N/A	#N/A	#N/A	#N/A	0.487144	#N/A	#N/A	#N/A	#N/A	#N/A	1.25874	#N/A	#N/A	#N/A	#N/A	#N/A	#N/A	#N/A	#N/A	#N/A	#N/A	0.487092	#N/A	#N/A	#N/A	#N/A	#N/A	#N/A	#N/A	#N/A	#N/A	#N/A	#N/A	#N/A	#N/A	#N/A	#N/A	#N/A	#N/A	#N/A	#N/A	#N/A	1.83479	0.768028	1.46174	1.40824	1.79848	1.54722	2.81879	#N/A	#N/A	#N/A	#N/A	#N/A	10	ENSG00000136213	CHST12	protein_coding	carbohydrate sulfotransferase 12 [Source:HGNC Symbol;Acc:HGNC:17423]
SGSM1	#N/A	#N/A	#N/A	#N/A	#N/A	#N/A	#N/A	#N/A	#N/A	#N/A	#N/A	#N/A	#N/A	1.36618	1.16966	#N/A	#N/A	3.61862	#N/A	0.71093	#N/A	#N/A	#N/A	#N/A	#N/A	#N/A	#N/A	#N/A	#N/A	#N/A	#N/A	#N/A	#N/A	#N/A	#N/A	#N/A	#N/A	#N/A	1.19877	#N/A	#N/A	#N/A	1.9961	#N/A	1.82119	#N/A	1.59628	1.4442	#N/A	2.09041	#N/A	#N/A	#N/A	#N/A	#N/A	#N/A	#N/A	#N/A	#N/A	#N/A	#N/A	#N/A	#N/A	10	ENSG00000167037	SGSM1	protein_coding	small G protein signaling modulator 1 [Source:HGNC Symbol;Acc:HGNC:29410]
CCNQ	#N/A	#N/A	#N/A	#N/A	#N/A	#N/A	#N/A	#N/A	#N/A	#N/A	#N/A	#N/A	#N/A	#N/A	0.0823888	#N/A	0.0459814	#N/A	#N/A	#N/A	#N/A	#N/A	#N/A	#N/A	#N/A	#N/A	#N/A	#N/A	#N/A	#N/A	0.063159	#N/A	#N/A	#N/A	#N/A	#N/A	#N/A	#N/A	0.0079329	#N/A	#N/A	#N/A	0.0105069	#N/A	0.00816626	#N/A	0.00905422	0.00164879	#N/A	0.0205629	#N/A	0.0618106	#N/A	#N/A	#N/A	#N/A	#N/A	#N/A	#N/A	#N/A	#N/A	#N/A	#N/A	10	ENSG00000262919	CCNQ	protein_coding	cyclin Q [Source:HGNC Symbol;Acc:HGNC:28434]
ELAPOR2	#N/A	#N/A	#N/A	#N/A	#N/A	#N/A	#N/A	#N/A	#N/A	#N/A	#N/A	#N/A	#N/A	#N/A	#N/A	#N/A	#N/A	#N/A	#N/A	#N/A	#N/A	#N/A	#N/A	#N/A	#N/A	1.16244	1.57857	2.37538	2.03754	#N/A	#N/A	#N/A	#N/A	#N/A	#N/A	#N/A	#N/A	#N/A	0.454666	#N/A	#N/A	#N/A	0.513753	#N/A	0.468831	#N/A	0.327898	#N/A	#N/A	#N/A	0.349643	#N/A	#N/A	#N/A	#N/A	#N/A	#N/A	#N/A	#N/A	#N/A	#N/A	#N/A	1.9329	10	ENSG00000164659	ELAPOR2	protein_coding	endosome-lysosome associated apoptosis and autophagy regulator family member 2 [Source:HGNC Symbol;Acc:HGNC:21945]
FAM171A1	#N/A	#N/A	#N/A	#N/A	#N/A	#N/A	#N/A	#N/A	#N/A	#N/A	#N/A	#N/A	#N/A	#N/A	#N/A	#N/A	#N/A	#N/A	#N/A	#N/A	#N/A	#N/A	#N/A	#N/A	#N/A	#N/A	1.62406	1.83116	1.804	#N/A	#N/A	#N/A	#N/A	#N/A	#N/A	#N/A	#N/A	#N/A	1.02898	#N/A	#N/A	#N/A	0.894471	0.450537	0.93628	#N/A	0.576586	0.355077	#N/A	0.967234	#N/A	#N/A	#N/A	#N/A	#N/A	#N/A	#N/A	#N/A	#N/A	#N/A	#N/A	#N/A	#N/A	10	ENSG00000148468	FAM171A1	protein_coding	family with sequence similarity 171 member A1 [Source:HGNC Symbol;Acc:HGNC:23522]
BACE2	#N/A	#N/A	#N/A	#N/A	#N/A	#N/A	#N/A	#N/A	#N/A	#N/A	#N/A	#N/A	#N/A	#N/A	#N/A	#N/A	#N/A	#N/A	#N/A	#N/A	#N/A	#N/A	#N/A	#N/A	#N/A	#N/A	1.17976	1.13534	1.99154	#N/A	#N/A	#N/A	#N/A	#N/A	#N/A	#N/A	#N/A	#N/A	0.745752	0.547616	#N/A	#N/A	0.640245	0.463468	#N/A	#N/A	#N/A	#N/A	#N/A	0.753149	0.326103	#N/A	#N/A	#N/A	#N/A	#N/A	#N/A	#N/A	#N/A	#N/A	#N/A	1.05037	#N/A	10	ENSG00000182240	BACE2	protein_coding	beta-secretase 2 [Source:HGNC Symbol;Acc:HGNC:934]
WTIP	#N/A	#N/A	#N/A	#N/A	#N/A	#N/A	#N/A	#N/A	#N/A	#N/A	#N/A	#N/A	#N/A	#N/A	#N/A	#N/A	#N/A	#N/A	#N/A	#N/A	#N/A	#N/A	#N/A	#N/A	#N/A	#N/A	1.54321	#N/A	1.41282	#N/A	#N/A	#N/A	#N/A	#N/A	#N/A	#N/A	0.605109	#N/A	1.32854	#N/A	#N/A	#N/A	1.67258	#N/A	1.163	#N/A	0.968449	0.555853	#N/A	1.61634	#N/A	#N/A	#N/A	#N/A	#N/A	#N/A	#N/A	#N/A	#N/A	#N/A	#N/A	1.82105	#N/A	10	ENSG00000142279	WTIP	protein_coding	WT1 interacting protein [Source:HGNC Symbol;Acc:HGNC:20964]
ZNF229	#N/A	#N/A	#N/A	#N/A	#N/A	#N/A	#N/A	#N/A	#N/A	#N/A	#N/A	#N/A	#N/A	#N/A	#N/A	#N/A	#N/A	#N/A	#N/A	#N/A	#N/A	#N/A	#N/A	#N/A	#N/A	#N/A	1.58851	0.8787	0.977177	#N/A	1.58036	#N/A	#N/A	#N/A	#N/A	#N/A	0.930029	#N/A	0.582479	#N/A	#N/A	#N/A	0.932301	#N/A	#N/A	#N/A	0.544359	0.7233	#N/A	0.944641	#N/A	#N/A	#N/A	#N/A	#N/A	#N/A	#N/A	#N/A	#N/A	#N/A	#N/A	#N/A	#N/A	10	ENSG00000278318	ZNF229	protein_coding	zinc finger protein 229 [Source:HGNC Symbol;Acc:HGNC:13022]
IRF1-AS1	#N/A	#N/A	#N/A	#N/A	#N/A	#N/A	#N/A	#N/A	#N/A	#N/A	#N/A	#N/A	#N/A	#N/A	#N/A	#N/A	#N/A	#N/A	#N/A	#N/A	#N/A	#N/A	#N/A	#N/A	#N/A	#N/A	#N/A	0.67805	#N/A	#N/A	#N/A	#N/A	#N/A	#N/A	#N/A	#N/A	#N/A	#N/A	#N/A	#N/A	#N/A	#N/A	0.317106	0.293416	0.322285	#N/A	0.294855	#N/A	#N/A	0.32012	#N/A	0.34835	#N/A	#N/A	0.744356	#N/A	0.971507	0.772969	#N/A	#N/A	#N/A	#N/A	#N/A	10	ENSG00000197536	IRF1-AS1	lncRNA	IRF1 antisense RNA 1 [Source:HGNC Symbol;Acc:HGNC:33838]
SANBR	#N/A	#N/A	#N/A	#N/A	#N/A	#N/A	#N/A	#N/A	#N/A	#N/A	#N/A	#N/A	#N/A	#N/A	#N/A	#N/A	#N/A	#N/A	#N/A	#N/A	#N/A	#N/A	#N/A	#N/A	#N/A	#N/A	#N/A	#N/A	#N/A	#N/A	0.44081	#N/A	#N/A	#N/A	#N/A	#N/A	#N/A	#N/A	0.353505	#N/A	#N/A	#N/A	0.484936	0.344735	#N/A	#N/A	0.40299	0.257355	#N/A	0.422265	#N/A	#N/A	#N/A	0.749863	#N/A	#N/A	1.14705	#N/A	#N/A	#N/A	#N/A	1.2122	#N/A	10	ENSG00000162929	SANBR	protein_coding	SANT and BTB domain regulator of CSR [Source:HGNC Symbol;Acc:HGNC:29387]
TMCO3	#N/A	#N/A	#N/A	#N/A	#N/A	#N/A	#N/A	#N/A	#N/A	#N/A	#N/A	#N/A	#N/A	#N/A	#N/A	#N/A	#N/A	#N/A	#N/A	#N/A	#N/A	#N/A	#N/A	#N/A	#N/A	#N/A	#N/A	#N/A	#N/A	#N/A	0.364712	#N/A	#N/A	#N/A	#N/A	#N/A	#N/A	#N/A	#N/A	#N/A	#N/A	#N/A	0.454362	0.30695	0.603225	#N/A	0.414974	#N/A	1.1148	0.398611	#N/A	#N/A	#N/A	#N/A	#N/A	#N/A	#N/A	0.926896	#N/A	#N/A	#N/A	0.721745	1.32259	10	ENSG00000150403	TMCO3	protein_coding	transmembrane and coiled-coil domains 3 [Source:HGNC Symbol;Acc:HGNC:20329]
JAZF1	#N/A	#N/A	#N/A	#N/A	#N/A	#N/A	#N/A	#N/A	#N/A	#N/A	#N/A	#N/A	#N/A	#N/A	#N/A	#N/A	#N/A	#N/A	#N/A	#N/A	#N/A	#N/A	#N/A	#N/A	#N/A	#N/A	#N/A	#N/A	#N/A	#N/A	#N/A	#N/A	#N/A	#N/A	#N/A	#N/A	0.238218	0.184358	0.963812	0.211439	#N/A	#N/A	1.11678	0.736031	0.96733	#N/A	1.15705	0.650532	#N/A	1.11319	#N/A	#N/A	#N/A	#N/A	#N/A	#N/A	#N/A	#N/A	#N/A	#N/A	#N/A	#N/A	#N/A	10	ENSG00000153814	JAZF1	protein_coding	JAZF zinc finger 1 [Source:HGNC Symbol;Acc:HGNC:28917]
CYFIP1#273749	#N/A	#N/A	#N/A	#N/A	#N/A	#N/A	#N/A	#N/A	#N/A	#N/A	#N/A	#N/A	#N/A	#N/A	#N/A	#N/A	#N/A	#N/A	#N/A	#N/A	#N/A	#N/A	#N/A	#N/A	#N/A	#N/A	#N/A	#N/A	#N/A	#N/A	#N/A	#N/A	#N/A	#N/A	#N/A	#N/A	0.32003	#N/A	1.23539	0.372447	#N/A	#N/A	0.860609	#N/A	0.409727	#N/A	0.357872	0.330765	#N/A	0.846725	#N/A	#N/A	#N/A	#N/A	#N/A	#N/A	#N/A	#N/A	#N/A	#N/A	#N/A	1.17385	1.15286	10	ENSG00000273749	CYFIP1	protein_coding	cytoplasmic FMR1 interacting protein 1 [Source:HGNC Symbol;Acc:HGNC:13759]
ZNF43#198521	#N/A	#N/A	#N/A	#N/A	#N/A	#N/A	#N/A	#N/A	#N/A	#N/A	#N/A	#N/A	#N/A	#N/A	#N/A	#N/A	#N/A	#N/A	#N/A	#N/A	#N/A	#N/A	#N/A	#N/A	#N/A	#N/A	#N/A	#N/A	#N/A	#N/A	#N/A	#N/A	#N/A	#N/A	#N/A	#N/A	0.736719	0.351923	1.51757	0.372052	#N/A	#N/A	1.41	0.3462	1.19345	#N/A	0.841668	0.731562	#N/A	1.84032	#N/A	#N/A	#N/A	#N/A	#N/A	#N/A	#N/A	#N/A	#N/A	#N/A	#N/A	#N/A	#N/A	10	ENSG00000198521	ZNF43	protein_coding	zinc finger protein 43 [Source:HGNC Symbol;Acc:HGNC:13109]
LIPE-AS1	#N/A	#N/A	#N/A	#N/A	#N/A	#N/A	#N/A	#N/A	#N/A	#N/A	#N/A	#N/A	#N/A	#N/A	#N/A	#N/A	#N/A	#N/A	#N/A	#N/A	#N/A	#N/A	#N/A	#N/A	#N/A	#N/A	#N/A	#N/A	#N/A	#N/A	#N/A	#N/A	#N/A	#N/A	#N/A	#N/A	0.561615	0.302027	1.67262	0.502656	#N/A	#N/A	2.35314	1.31628	2.20393	#N/A	1.56851	1.22641	#N/A	2.20809	#N/A	#N/A	#N/A	#N/A	#N/A	#N/A	#N/A	#N/A	#N/A	#N/A	#N/A	#N/A	#N/A	10	ENSG00000213904	LIPE-AS1	lncRNA	LIPE antisense RNA 1 [Source:HGNC Symbol;Acc:HGNC:48589]
FMO4	#N/A	#N/A	#N/A	#N/A	#N/A	#N/A	#N/A	#N/A	#N/A	#N/A	#N/A	#N/A	#N/A	#N/A	#N/A	#N/A	#N/A	#N/A	#N/A	#N/A	#N/A	#N/A	#N/A	#N/A	#N/A	#N/A	#N/A	#N/A	#N/A	#N/A	#N/A	#N/A	#N/A	#N/A	#N/A	#N/A	1.21435	0.993537	2.10701	0.943034	0.676215	#N/A	2.25241	#N/A	1.4136	#N/A	1.29452	1.24449	#N/A	2.39357	#N/A	#N/A	#N/A	#N/A	#N/A	#N/A	#N/A	#N/A	#N/A	#N/A	#N/A	#N/A	#N/A	10	ENSG00000076258	FMO4	protein_coding	flavin containing dimethylaniline monoxygenase 4 [Source:HGNC Symbol;Acc:HGNC:3772]
SH3KBP1	#N/A	#N/A	#N/A	#N/A	#N/A	#N/A	#N/A	#N/A	#N/A	#N/A	#N/A	#N/A	#N/A	#N/A	#N/A	#N/A	#N/A	#N/A	#N/A	#N/A	#N/A	#N/A	#N/A	#N/A	#N/A	#N/A	#N/A	#N/A	#N/A	#N/A	#N/A	#N/A	#N/A	#N/A	#N/A	#N/A	0.476056	#N/A	2.31675	0.467224	#N/A	#N/A	2.0119	0.982759	1.7792	#N/A	1.18048	0.718508	#N/A	2.43891	0.308641	#N/A	#N/A	#N/A	#N/A	#N/A	#N/A	#N/A	#N/A	#N/A	#N/A	#N/A	#N/A	10	ENSG00000147010	SH3KBP1	protein_coding	SH3 domain containing kinase binding protein 1 [Source:HGNC Symbol;Acc:HGNC:13867]
SESN3	#N/A	#N/A	#N/A	#N/A	#N/A	#N/A	#N/A	#N/A	#N/A	#N/A	#N/A	#N/A	#N/A	#N/A	#N/A	#N/A	#N/A	#N/A	#N/A	#N/A	#N/A	#N/A	#N/A	#N/A	#N/A	#N/A	#N/A	#N/A	#N/A	#N/A	#N/A	#N/A	#N/A	#N/A	#N/A	#N/A	1.37955	0.447079	1.8867	0.555549	#N/A	#N/A	1.99403	1.27757	2.01101	#N/A	1.5618	1.3385	#N/A	2.13733	#N/A	#N/A	#N/A	#N/A	#N/A	#N/A	#N/A	#N/A	#N/A	#N/A	#N/A	#N/A	#N/A	10	ENSG00000149212	SESN3	protein_coding	sestrin 3 [Source:HGNC Symbol;Acc:HGNC:23060]
ABR#159842	#N/A	#N/A	#N/A	#N/A	#N/A	#N/A	#N/A	#N/A	#N/A	#N/A	#N/A	#N/A	#N/A	#N/A	#N/A	#N/A	#N/A	#N/A	#N/A	#N/A	#N/A	#N/A	#N/A	#N/A	#N/A	#N/A	#N/A	#N/A	#N/A	#N/A	#N/A	#N/A	#N/A	#N/A	#N/A	#N/A	#N/A	0.342622	1.29425	0.276921	#N/A	#N/A	1.8317	0.798612	1.6269	#N/A	1.31508	0.959232	#N/A	1.90674	0.276409	#N/A	#N/A	#N/A	#N/A	#N/A	#N/A	#N/A	#N/A	#N/A	#N/A	#N/A	#N/A	10	ENSG00000159842	ABR	protein_coding	ABR activator of RhoGEF and GTPase [Source:HGNC Symbol;Acc:HGNC:81]
TRIO	#N/A	#N/A	#N/A	#N/A	#N/A	#N/A	#N/A	#N/A	#N/A	#N/A	#N/A	#N/A	#N/A	#N/A	#N/A	#N/A	#N/A	#N/A	#N/A	#N/A	#N/A	#N/A	#N/A	#N/A	#N/A	#N/A	#N/A	#N/A	#N/A	#N/A	#N/A	#N/A	#N/A	#N/A	#N/A	#N/A	#N/A	#N/A	0.19763	#N/A	#N/A	#N/A	0.231109	0.180818	0.312269	#N/A	0.327155	0.183554	#N/A	0.342571	#N/A	#N/A	#N/A	#N/A	#N/A	#N/A	0.888881	#N/A	#N/A	#N/A	#N/A	2.67587	1.31283	10	ENSG00000038382	TRIO	protein_coding	trio Rho guanine nucleotide exchange factor [Source:HGNC Symbol;Acc:HGNC:12303]
ZNF8	#N/A	#N/A	#N/A	#N/A	#N/A	#N/A	#N/A	#N/A	#N/A	#N/A	#N/A	#N/A	#N/A	#N/A	#N/A	#N/A	#N/A	#N/A	#N/A	#N/A	#N/A	#N/A	#N/A	#N/A	#N/A	#N/A	#N/A	#N/A	#N/A	#N/A	#N/A	#N/A	#N/A	#N/A	#N/A	#N/A	0.938378	0.651396	0.891837	0.326949	#N/A	#N/A	1.09955	0.613159	1.24	#N/A	0.957501	0.651631	#N/A	1.19805	#N/A	#N/A	#N/A	#N/A	#N/A	#N/A	#N/A	#N/A	#N/A	#N/A	#N/A	#N/A	#N/A	10	ENSG00000278129	ZNF8	protein_coding	zinc finger protein 8 [Source:HGNC Symbol;Acc:HGNC:13154]
ZNF92	#N/A	#N/A	#N/A	#N/A	#N/A	#N/A	#N/A	#N/A	#N/A	#N/A	#N/A	#N/A	#N/A	#N/A	#N/A	#N/A	#N/A	#N/A	#N/A	#N/A	#N/A	#N/A	#N/A	#N/A	#N/A	#N/A	#N/A	#N/A	#N/A	#N/A	#N/A	#N/A	#N/A	#N/A	#N/A	#N/A	0.613997	#N/A	0.501721	#N/A	#N/A	#N/A	0.529027	#N/A	#N/A	#N/A	0.361202	#N/A	#N/A	0.449267	#N/A	0.485748	#N/A	#N/A	#N/A	1.87996	1.91968	1.10758	1.49003	#N/A	#N/A	#N/A	#N/A	10	ENSG00000146757	ZNF92	protein_coding	zinc finger protein 92 [Source:HGNC Symbol;Acc:HGNC:13168]
#254420	#N/A	#N/A	#N/A	#N/A	#N/A	#N/A	#N/A	#N/A	#N/A	#N/A	#N/A	#N/A	#N/A	#N/A	#N/A	#N/A	#N/A	#N/A	#N/A	#N/A	#N/A	#N/A	#N/A	#N/A	#N/A	#N/A	#N/A	#N/A	#N/A	#N/A	#N/A	#N/A	#N/A	#N/A	#N/A	#N/A	0.594134	0.433594	0.483309	#N/A	#N/A	#N/A	0.431366	0.35906	0.522726	#N/A	0.395648	0.391716	#N/A	0.410686	#N/A	#N/A	#N/A	#N/A	#N/A	#N/A	#N/A	#N/A	#N/A	#N/A	#N/A	#N/A	1.72107	10	ENSG00000254420		lncRNA	novel transcript
ZNF100#197020	#N/A	#N/A	#N/A	#N/A	#N/A	#N/A	#N/A	#N/A	#N/A	#N/A	#N/A	#N/A	#N/A	#N/A	#N/A	#N/A	#N/A	#N/A	#N/A	#N/A	#N/A	#N/A	#N/A	#N/A	#N/A	#N/A	#N/A	#N/A	#N/A	#N/A	#N/A	#N/A	#N/A	#N/A	#N/A	#N/A	#N/A	#N/A	#N/A	#N/A	#N/A	#N/A	0.274657	#N/A	#N/A	#N/A	#N/A	#N/A	#N/A	0.264598	#N/A	0.635327	0.511311	#N/A	0.834253	0.934839	1.58701	0.949367	#N/A	#N/A	#N/A	1.08927	0.905474	10	ENSG00000197020	ZNF100	protein_coding	zinc finger protein 100 [Source:HGNC Symbol;Acc:HGNC:12880]
#261460	#N/A	#N/A	#N/A	#N/A	#N/A	#N/A	#N/A	#N/A	#N/A	#N/A	#N/A	#N/A	#N/A	#N/A	#N/A	#N/A	#N/A	#N/A	#N/A	#N/A	#N/A	#N/A	#N/A	#N/A	#N/A	#N/A	#N/A	#N/A	#N/A	#N/A	#N/A	#N/A	#N/A	#N/A	#N/A	#N/A	0.356695	#N/A	#N/A	#N/A	#N/A	#N/A	0.195265	#N/A	#N/A	#N/A	#N/A	#N/A	#N/A	#N/A	#N/A	0.559809	0.738964	1.43975	0.698568	1.16721	4.48956	#N/A	0.800171	#N/A	#N/A	0.817415	#N/A	10	ENSG00000261460		lncRNA	novel transcript, antisense to HEXA and CELF6
MRTFA	0.711994	#N/A	#N/A	#N/A	#N/A	0.755487	#N/A	#N/A	0.60808	#N/A	1.24739	#N/A	#N/A	#N/A	#N/A	#N/A	#N/A	#N/A	0.449987	0.716001	#N/A	#N/A	#N/A	#N/A	#N/A	#N/A	#N/A	#N/A	#N/A	#N/A	0.33096	#N/A	#N/A	#N/A	#N/A	#N/A	#N/A	#N/A	#N/A	#N/A	#N/A	0.223108	#N/A	#N/A	#N/A	#N/A	#N/A	#N/A	#N/A	#N/A	#N/A	#N/A	#N/A	#N/A	#N/A	#N/A	0.672415	#N/A	#N/A	#N/A	#N/A	#N/A	#N/A	9	ENSG00000196588	MRTFA	protein_coding	myocardin related transcription factor A [Source:HGNC Symbol;Acc:HGNC:14334]
KLHL13	1.3585	1.63456	#N/A	#N/A	#N/A	#N/A	#N/A	#N/A	#N/A	#N/A	#N/A	#N/A	#N/A	#N/A	#N/A	#N/A	#N/A	#N/A	#N/A	#N/A	#N/A	#N/A	#N/A	#N/A	#N/A	#N/A	#N/A	#N/A	1.9918	#N/A	#N/A	#N/A	#N/A	#N/A	#N/A	#N/A	#N/A	#N/A	#N/A	#N/A	#N/A	#N/A	0.217072	#N/A	#N/A	#N/A	0.266365	#N/A	#N/A	0.287335	#N/A	#N/A	#N/A	#N/A	#N/A	#N/A	1.14363	#N/A	#N/A	#N/A	#N/A	2.5361	2.35679	9	ENSG00000003096	KLHL13	protein_coding	kelch like family member 13 [Source:HGNC Symbol;Acc:HGNC:22931]
PIERCE2	1.05906	#N/A	1.00581	#N/A	#N/A	1.77691	#N/A	#N/A	#N/A	#N/A	0.671516	#N/A	#N/A	1.47349	#N/A	#N/A	#N/A	#N/A	#N/A	#N/A	#N/A	0.948896	#N/A	#N/A	#N/A	#N/A	1.62336	#N/A	#N/A	#N/A	#N/A	#N/A	#N/A	#N/A	#N/A	#N/A	#N/A	#N/A	#N/A	#N/A	#N/A	#N/A	#N/A	#N/A	#N/A	#N/A	#N/A	#N/A	#N/A	#N/A	#N/A	1.31477	#N/A	#N/A	#N/A	#N/A	#N/A	#N/A	1.14588	#N/A	#N/A	#N/A	#N/A	9	ENSG00000261652	PIERCE2	protein_coding	piercer of microtubule wall 2 [Source:HGNC Symbol;Acc:HGNC:44654]
ZBTB8A	0.998514	3.87029	#N/A	#N/A	#N/A	#N/A	#N/A	#N/A	#N/A	#N/A	#N/A	#N/A	#N/A	#N/A	#N/A	#N/A	#N/A	#N/A	#N/A	#N/A	#N/A	#N/A	#N/A	#N/A	#N/A	#N/A	1.49433	2.00845	1.94502	#N/A	#N/A	#N/A	#N/A	#N/A	#N/A	#N/A	#N/A	#N/A	#N/A	#N/A	#N/A	#N/A	#N/A	#N/A	#N/A	#N/A	#N/A	#N/A	#N/A	#N/A	#N/A	0.501768	#N/A	#N/A	0.652239	#N/A	#N/A	#N/A	#N/A	#N/A	#N/A	2.45103	2.20789	9	ENSG00000160062	ZBTB8A	protein_coding	zinc finger and BTB domain containing 8A [Source:HGNC Symbol;Acc:HGNC:24172]
GAS6-AS1	1.86849	#N/A	#N/A	#N/A	#N/A	#N/A	#N/A	#N/A	#N/A	#N/A	#N/A	#N/A	#N/A	#N/A	1.5979	1.27828	#N/A	#N/A	2.02654	#N/A	#N/A	#N/A	#N/A	#N/A	#N/A	#N/A	#N/A	#N/A	#N/A	#N/A	2.3381	#N/A	2.15843	1.35309	#N/A	#N/A	#N/A	#N/A	#N/A	#N/A	#N/A	#N/A	#N/A	#N/A	#N/A	#N/A	#N/A	#N/A	#N/A	#N/A	#N/A	#N/A	0.862089	#N/A	#N/A	#N/A	1.62484	#N/A	#N/A	#N/A	#N/A	#N/A	#N/A	9	ENSG00000233695	GAS6-AS1	lncRNA	GAS6 antisense RNA 1 [Source:HGNC Symbol;Acc:HGNC:39826]
LINC01273	0.651234	#N/A	1.7529	#N/A	1.54284	#N/A	#N/A	#N/A	#N/A	#N/A	#N/A	#N/A	#N/A	1.83091	#N/A	1.82294	#N/A	#N/A	#N/A	#N/A	#N/A	#N/A	#N/A	#N/A	#N/A	#N/A	2.23288	0.957748	1.08684	#N/A	#N/A	#N/A	#N/A	#N/A	#N/A	#N/A	#N/A	#N/A	#N/A	#N/A	#N/A	#N/A	#N/A	#N/A	#N/A	#N/A	#N/A	#N/A	#N/A	#N/A	#N/A	#N/A	#N/A	#N/A	#N/A	#N/A	#N/A	#N/A	0.807017	#N/A	#N/A	#N/A	#N/A	9	ENSG00000231742	LINC01273	lncRNA	long intergenic non-protein coding RNA 1273 [Source:HGNC Symbol;Acc:HGNC:50329]
CCNJ	1.41433	#N/A	0.578729	#N/A	#N/A	1.46912	1.46206	#N/A	#N/A	#N/A	2.00143	1.54244	#N/A	0.752814	#N/A	#N/A	#N/A	#N/A	#N/A	#N/A	#N/A	#N/A	#N/A	#N/A	1.31373	#N/A	#N/A	#N/A	#N/A	#N/A	#N/A	#N/A	#N/A	#N/A	#N/A	#N/A	#N/A	#N/A	#N/A	#N/A	#N/A	#N/A	#N/A	#N/A	#N/A	#N/A	#N/A	#N/A	#N/A	#N/A	#N/A	0.570127	#N/A	#N/A	#N/A	#N/A	#N/A	#N/A	#N/A	#N/A	#N/A	#N/A	#N/A	9	ENSG00000107443	CCNJ	protein_coding	cyclin J [Source:HGNC Symbol;Acc:HGNC:23434]
NFIA	#N/A	3.04715	#N/A	#N/A	#N/A	#N/A	#N/A	#N/A	#N/A	#N/A	#N/A	#N/A	#N/A	#N/A	#N/A	#N/A	#N/A	#N/A	#N/A	#N/A	#N/A	#N/A	#N/A	#N/A	#N/A	#N/A	0.386632	1.16111	2.42257	0.888675	#N/A	#N/A	#N/A	#N/A	#N/A	#N/A	#N/A	#N/A	#N/A	#N/A	#N/A	#N/A	#N/A	#N/A	#N/A	#N/A	#N/A	#N/A	#N/A	#N/A	#N/A	#N/A	#N/A	#N/A	#N/A	#N/A	1.26369	0.491726	#N/A	#N/A	#N/A	2.71142	2.72708	9	ENSG00000162599	NFIA	protein_coding	nuclear factor I A [Source:HGNC Symbol;Acc:HGNC:7784]
CDC42BPA	#N/A	3.18306	#N/A	#N/A	#N/A	#N/A	#N/A	#N/A	#N/A	#N/A	#N/A	#N/A	#N/A	#N/A	#N/A	#N/A	#N/A	#N/A	#N/A	#N/A	#N/A	#N/A	#N/A	#N/A	#N/A	0.617198	1.44474	1.52537	2.29533	1.2053	#N/A	#N/A	#N/A	#N/A	#N/A	#N/A	#N/A	#N/A	#N/A	#N/A	#N/A	#N/A	#N/A	#N/A	#N/A	#N/A	#N/A	#N/A	#N/A	#N/A	#N/A	#N/A	#N/A	#N/A	#N/A	#N/A	0.784133	#N/A	#N/A	#N/A	#N/A	3.34828	3.02613	9	ENSG00000143776	CDC42BPA	protein_coding	CDC42 binding protein kinase alpha [Source:HGNC Symbol;Acc:HGNC:1737]
NFIB	#N/A	2.34452	#N/A	#N/A	#N/A	#N/A	#N/A	#N/A	#N/A	#N/A	#N/A	#N/A	#N/A	#N/A	#N/A	#N/A	#N/A	#N/A	#N/A	#N/A	#N/A	#N/A	#N/A	#N/A	#N/A	0.592223	3.14368	3.16981	2.88126	2.98902	#N/A	#N/A	#N/A	#N/A	#N/A	#N/A	#N/A	#N/A	0.146643	#N/A	#N/A	#N/A	#N/A	#N/A	#N/A	#N/A	#N/A	#N/A	#N/A	#N/A	#N/A	#N/A	#N/A	#N/A	#N/A	#N/A	#N/A	#N/A	#N/A	#N/A	#N/A	3.34298	3.47025	9	ENSG00000147862	NFIB	protein_coding	nuclear factor I B [Source:HGNC Symbol;Acc:HGNC:7785]
STARD13	#N/A	2.37331	#N/A	#N/A	#N/A	#N/A	#N/A	#N/A	#N/A	#N/A	#N/A	#N/A	#N/A	#N/A	#N/A	#N/A	#N/A	#N/A	#N/A	#N/A	#N/A	#N/A	#N/A	#N/A	#N/A	#N/A	#N/A	#N/A	#N/A	#N/A	#N/A	#N/A	#N/A	#N/A	#N/A	#N/A	#N/A	#N/A	0.448751	#N/A	#N/A	#N/A	0.466925	0.309803	0.372338	#N/A	0.313256	#N/A	#N/A	0.431571	#N/A	#N/A	#N/A	#N/A	#N/A	#N/A	#N/A	#N/A	#N/A	#N/A	#N/A	3.0482	2.77404	9	ENSG00000133121	STARD13	protein_coding	StAR related lipid transfer domain containing 13 [Source:HGNC Symbol;Acc:HGNC:19164]
ARHGAP29	#N/A	1.88588	#N/A	#N/A	#N/A	#N/A	#N/A	#N/A	#N/A	#N/A	#N/A	#N/A	#N/A	#N/A	#N/A	#N/A	#N/A	#N/A	#N/A	#N/A	#N/A	#N/A	#N/A	#N/A	#N/A	#N/A	2.69406	1.20998	2.63801	1.23491	#N/A	#N/A	#N/A	#N/A	#N/A	#N/A	0.270766	#N/A	#N/A	0.208749	#N/A	#N/A	#N/A	#N/A	#N/A	#N/A	#N/A	#N/A	#N/A	#N/A	#N/A	#N/A	#N/A	#N/A	#N/A	#N/A	#N/A	#N/A	#N/A	#N/A	#N/A	1.90253	1.91662	9	ENSG00000137962	ARHGAP29	protein_coding	Rho GTPase activating protein 29 [Source:HGNC Symbol;Acc:HGNC:30207]
CTPS2	#N/A	2.04653	#N/A	#N/A	0.677146	#N/A	#N/A	#N/A	#N/A	#N/A	#N/A	#N/A	#N/A	#N/A	#N/A	#N/A	#N/A	#N/A	#N/A	#N/A	#N/A	#N/A	#N/A	0.948772	#N/A	#N/A	#N/A	#N/A	#N/A	#N/A	#N/A	#N/A	#N/A	#N/A	#N/A	#N/A	#N/A	#N/A	#N/A	#N/A	#N/A	#N/A	#N/A	#N/A	#N/A	#N/A	#N/A	#N/A	#N/A	#N/A	0.274183	0.250253	#N/A	#N/A	#N/A	#N/A	1.50522	0.643355	#N/A	#N/A	#N/A	1.14815	1.42527	9	ENSG00000047230	CTPS2	protein_coding	CTP synthase 2 [Source:HGNC Symbol;Acc:HGNC:2520]
DSTYK	#N/A	1.80101	#N/A	#N/A	#N/A	#N/A	#N/A	#N/A	0.87761	#N/A	#N/A	#N/A	#N/A	0.429621	#N/A	0.430449	#N/A	0.494455	#N/A	0.912932	#N/A	#N/A	#N/A	1.3837	0.931966	#N/A	#N/A	#N/A	#N/A	#N/A	#N/A	#N/A	#N/A	#N/A	#N/A	#N/A	#N/A	#N/A	#N/A	#N/A	#N/A	#N/A	#N/A	#N/A	#N/A	#N/A	#N/A	#N/A	#N/A	#N/A	#N/A	#N/A	#N/A	#N/A	#N/A	#N/A	1.19268	#N/A	#N/A	#N/A	#N/A	#N/A	#N/A	9	ENSG00000133059	DSTYK	protein_coding	dual serine/threonine and tyrosine protein kinase [Source:HGNC Symbol;Acc:HGNC:29043]
SUDS3	#N/A	2.10768	0.568356	#N/A	0.684223	1.15347	1.00851	0.672466	0.822024	#N/A	1.48401	#N/A	#N/A	#N/A	#N/A	#N/A	#N/A	#N/A	#N/A	#N/A	#N/A	#N/A	#N/A	#N/A	#N/A	#N/A	#N/A	#N/A	#N/A	#N/A	#N/A	#N/A	#N/A	#N/A	#N/A	#N/A	#N/A	#N/A	#N/A	#N/A	#N/A	#N/A	#N/A	#N/A	#N/A	#N/A	#N/A	#N/A	#N/A	#N/A	#N/A	#N/A	#N/A	#N/A	#N/A	#N/A	1.74871	#N/A	#N/A	#N/A	#N/A	#N/A	#N/A	9	ENSG00000111707	SUDS3	protein_coding	SDS3 homolog, SIN3A corepressor complex component [Source:HGNC Symbol;Acc:HGNC:29545]
CRY1	#N/A	1.6474	#N/A	#N/A	#N/A	#N/A	#N/A	#N/A	#N/A	#N/A	#N/A	#N/A	#N/A	#N/A	#N/A	#N/A	#N/A	#N/A	#N/A	#N/A	#N/A	#N/A	#N/A	#N/A	#N/A	#N/A	1.55486	1.26872	2.2941	3.03809	0.644513	0.972382	0.66864	#N/A	#N/A	#N/A	#N/A	#N/A	#N/A	#N/A	#N/A	#N/A	#N/A	#N/A	#N/A	#N/A	#N/A	#N/A	#N/A	#N/A	#N/A	#N/A	#N/A	#N/A	#N/A	#N/A	1.5367	#N/A	#N/A	#N/A	#N/A	#N/A	#N/A	9	ENSG00000008405	CRY1	protein_coding	cryptochrome circadian regulator 1 [Source:HGNC Symbol;Acc:HGNC:2384]
MARK1	#N/A	2.36486	1.3414	#N/A	2.11893	2.47603	#N/A	#N/A	#N/A	#N/A	#N/A	#N/A	#N/A	#N/A	#N/A	#N/A	#N/A	#N/A	#N/A	#N/A	#N/A	#N/A	#N/A	#N/A	#N/A	#N/A	1.54444	2.09495	1.44368	#N/A	#N/A	#N/A	#N/A	#N/A	#N/A	#N/A	#N/A	#N/A	#N/A	#N/A	#N/A	#N/A	#N/A	#N/A	#N/A	#N/A	#N/A	#N/A	#N/A	#N/A	#N/A	#N/A	#N/A	#N/A	#N/A	#N/A	#N/A	#N/A	#N/A	#N/A	#N/A	2.76515	2.55489	9	ENSG00000116141	MARK1	protein_coding	microtubule affinity regulating kinase 1 [Source:HGNC Symbol;Acc:HGNC:6896]
SNHG22	#N/A	1.95701	1.08989	#N/A	1.25999	1.29089	#N/A	#N/A	#N/A	#N/A	#N/A	#N/A	#N/A	#N/A	#N/A	#N/A	#N/A	#N/A	#N/A	#N/A	#N/A	#N/A	#N/A	#N/A	#N/A	#N/A	1.43319	1.7662	3.50053	#N/A	#N/A	#N/A	#N/A	#N/A	#N/A	#N/A	#N/A	#N/A	#N/A	#N/A	#N/A	#N/A	#N/A	#N/A	#N/A	#N/A	#N/A	#N/A	#N/A	#N/A	#N/A	0.372303	#N/A	#N/A	#N/A	1.99835	#N/A	#N/A	#N/A	#N/A	#N/A	#N/A	#N/A	9	ENSG00000267322	SNHG22	lncRNA	small nucleolar RNA host gene 22 [Source:HGNC Symbol;Acc:HGNC:50285]
SMG6	#N/A	0.969513	#N/A	#N/A	#N/A	0.579956	#N/A	#N/A	#N/A	#N/A	0.638727	#N/A	#N/A	#N/A	#N/A	#N/A	#N/A	#N/A	#N/A	#N/A	#N/A	#N/A	#N/A	#N/A	#N/A	#N/A	0.551299	0.531568	0.776284	#N/A	#N/A	#N/A	#N/A	#N/A	#N/A	#N/A	#N/A	#N/A	#N/A	#N/A	#N/A	#N/A	#N/A	#N/A	#N/A	#N/A	#N/A	#N/A	0.94329	#N/A	#N/A	#N/A	#N/A	#N/A	#N/A	#N/A	1.22848	0.635523	#N/A	#N/A	#N/A	#N/A	#N/A	9	ENSG00000070366	SMG6	protein_coding	SMG6 nonsense mediated mRNA decay factor [Source:HGNC Symbol;Acc:HGNC:17809]
C2orf92	#N/A	1.83432	0.466952	0.884089	#N/A	0.982761	2.87755	0.614684	1.294	#N/A	1.17578	#N/A	#N/A	#N/A	#N/A	#N/A	#N/A	#N/A	#N/A	#N/A	#N/A	#N/A	#N/A	#N/A	#N/A	#N/A	#N/A	#N/A	#N/A	#N/A	#N/A	#N/A	#N/A	#N/A	#N/A	#N/A	#N/A	#N/A	#N/A	#N/A	#N/A	#N/A	#N/A	#N/A	#N/A	#N/A	#N/A	#N/A	#N/A	#N/A	#N/A	#N/A	#N/A	#N/A	#N/A	#N/A	1.34954	#N/A	#N/A	#N/A	#N/A	#N/A	#N/A	9	ENSG00000228486	C2orf92	protein_coding	chromosome 2 open reading frame 92 [Source:HGNC Symbol;Acc:HGNC:49272]
EIF2AK1	#N/A	1.67952	#N/A	#N/A	#N/A	#N/A	#N/A	#N/A	1.55938	#N/A	2.03013	#N/A	#N/A	#N/A	#N/A	#N/A	#N/A	#N/A	#N/A	#N/A	#N/A	#N/A	#N/A	#N/A	#N/A	#N/A	#N/A	#N/A	#N/A	#N/A	#N/A	#N/A	#N/A	#N/A	#N/A	#N/A	0.559452	#N/A	#N/A	0.388396	#N/A	#N/A	#N/A	#N/A	#N/A	#N/A	#N/A	#N/A	#N/A	#N/A	#N/A	#N/A	#N/A	#N/A	#N/A	1.22281	4.31859	1.28227	#N/A	1.48947	#N/A	#N/A	#N/A	9	ENSG00000086232	EIF2AK1	protein_coding	eukaryotic translation initiation factor 2 alpha kinase 1 [Source:HGNC Symbol;Acc:HGNC:24921]
COG6	#N/A	1.15725	#N/A	#N/A	#N/A	0.789317	#N/A	#N/A	#N/A	#N/A	1.14382	#N/A	#N/A	#N/A	#N/A	#N/A	#N/A	#N/A	#N/A	#N/A	#N/A	#N/A	#N/A	#N/A	#N/A	#N/A	#N/A	#N/A	0.642908	1.50394	#N/A	#N/A	#N/A	#N/A	#N/A	#N/A	#N/A	#N/A	#N/A	#N/A	#N/A	#N/A	#N/A	#N/A	#N/A	#N/A	#N/A	#N/A	#N/A	#N/A	#N/A	#N/A	#N/A	#N/A	#N/A	#N/A	1.36086	0.999272	#N/A	1.12701	#N/A	0.787951	#N/A	9	ENSG00000133103	COG6	protein_coding	component of oligomeric golgi complex 6 [Source:HGNC Symbol;Acc:HGNC:18621]
FLACC1	#N/A	1.38118	#N/A	#N/A	#N/A	#N/A	#N/A	#N/A	#N/A	#N/A	#N/A	#N/A	#N/A	#N/A	#N/A	#N/A	1.36137	#N/A	#N/A	#N/A	1.58718	#N/A	#N/A	#N/A	#N/A	#N/A	1.38236	#N/A	#N/A	#N/A	0.961238	#N/A	#N/A	#N/A	#N/A	#N/A	#N/A	#N/A	#N/A	#N/A	#N/A	#N/A	#N/A	#N/A	#N/A	#N/A	#N/A	#N/A	#N/A	#N/A	#N/A	0.591867	#N/A	#N/A	2.71758	#N/A	1.36833	1.18631	#N/A	#N/A	#N/A	#N/A	#N/A	9	ENSG00000155749	FLACC1	protein_coding	flagellum associated containing coiled-coil domains 1 [Source:HGNC Symbol;Acc:HGNC:14439]
ESYT2	#N/A	0.905281	#N/A	#N/A	#N/A	#N/A	#N/A	#N/A	#N/A	#N/A	#N/A	#N/A	#N/A	#N/A	#N/A	#N/A	#N/A	#N/A	#N/A	#N/A	#N/A	#N/A	#N/A	#N/A	#N/A	#N/A	#N/A	0.735979	#N/A	#N/A	#N/A	#N/A	#N/A	#N/A	#N/A	#N/A	#N/A	#N/A	0.14782	#N/A	#N/A	#N/A	0.230994	0.1836	0.360472	#N/A	0.297287	0.183374	#N/A	0.244001	#N/A	#N/A	#N/A	#N/A	#N/A	#N/A	#N/A	#N/A	#N/A	#N/A	#N/A	#N/A	#N/A	9	ENSG00000117868	ESYT2	protein_coding	extended synaptotagmin 2 [Source:HGNC Symbol;Acc:HGNC:22211]
LIMA1	#N/A	0.995101	#N/A	#N/A	#N/A	#N/A	#N/A	#N/A	#N/A	#N/A	#N/A	#N/A	#N/A	#N/A	#N/A	#N/A	#N/A	#N/A	#N/A	#N/A	#N/A	#N/A	#N/A	#N/A	#N/A	#N/A	2.24451	1.27675	2.04517	#N/A	0.821646	#N/A	0.616647	#N/A	#N/A	#N/A	#N/A	#N/A	#N/A	#N/A	#N/A	#N/A	#N/A	#N/A	#N/A	#N/A	#N/A	#N/A	0.720723	#N/A	#N/A	#N/A	#N/A	#N/A	#N/A	#N/A	#N/A	#N/A	#N/A	#N/A	#N/A	1.15075	1.59004	9	ENSG00000050405	LIMA1	protein_coding	LIM domain and actin binding 1 [Source:HGNC Symbol;Acc:HGNC:24636]
GBP2	#N/A	1.10102	#N/A	#N/A	#N/A	#N/A	#N/A	#N/A	#N/A	#N/A	#N/A	#N/A	#N/A	#N/A	#N/A	#N/A	#N/A	#N/A	#N/A	#N/A	#N/A	#N/A	#N/A	#N/A	#N/A	#N/A	#N/A	#N/A	#N/A	#N/A	#N/A	#N/A	#N/A	#N/A	#N/A	#N/A	1.10269	#N/A	1.965	#N/A	#N/A	#N/A	2.24334	1.29013	1.02002	#N/A	1.43663	0.590094	#N/A	2.50932	#N/A	#N/A	#N/A	#N/A	#N/A	#N/A	#N/A	#N/A	#N/A	#N/A	#N/A	#N/A	#N/A	9	ENSG00000162645	GBP2	protein_coding	guanylate binding protein 2 [Source:HGNC Symbol;Acc:HGNC:4183]
LINC00623	#N/A	#N/A	2.86046	2.88731	2.07383	3.0964	1.70945	2.28074	2.02148	#N/A	2.59575	#N/A	1.05471	#N/A	#N/A	#N/A	#N/A	#N/A	#N/A	#N/A	#N/A	#N/A	#N/A	#N/A	#N/A	#N/A	#N/A	#N/A	#N/A	#N/A	#N/A	#N/A	#N/A	#N/A	#N/A	#N/A	#N/A	#N/A	#N/A	#N/A	#N/A	#N/A	#N/A	#N/A	#N/A	#N/A	#N/A	#N/A	#N/A	#N/A	#N/A	#N/A	#N/A	#N/A	#N/A	#N/A	#N/A	#N/A	#N/A	#N/A	#N/A	#N/A	#N/A	9	ENSG00000226067	LINC00623	lncRNA	long intergenic non-protein coding RNA 623 [Source:HGNC Symbol;Acc:HGNC:44252]
USP11	#N/A	#N/A	1.56161	#N/A	1.38456	1.65628	2.91849	1.7197	1.73742	#N/A	2.07677	#N/A	#N/A	#N/A	#N/A	#N/A	#N/A	#N/A	#N/A	#N/A	#N/A	#N/A	#N/A	#N/A	#N/A	#N/A	1.0819	#N/A	#N/A	#N/A	#N/A	#N/A	#N/A	#N/A	#N/A	#N/A	0.312572	#N/A	#N/A	#N/A	#N/A	#N/A	#N/A	#N/A	#N/A	#N/A	#N/A	#N/A	#N/A	#N/A	#N/A	#N/A	#N/A	#N/A	#N/A	#N/A	#N/A	#N/A	#N/A	#N/A	#N/A	#N/A	#N/A	9	ENSG00000102226	USP11	protein_coding	ubiquitin specific peptidase 11 [Source:HGNC Symbol;Acc:HGNC:12609]
CD276	#N/A	#N/A	2.92902	1.68571	1.56197	1.90432	2.67092	2.79637	#N/A	#N/A	1.3158	#N/A	#N/A	#N/A	#N/A	#N/A	#N/A	#N/A	#N/A	#N/A	#N/A	#N/A	#N/A	#N/A	#N/A	#N/A	#N/A	#N/A	#N/A	#N/A	#N/A	#N/A	#N/A	#N/A	#N/A	#N/A	#N/A	#N/A	#N/A	#N/A	#N/A	#N/A	#N/A	#N/A	#N/A	#N/A	#N/A	#N/A	#N/A	#N/A	#N/A	#N/A	#N/A	#N/A	#N/A	#N/A	0.842755	#N/A	#N/A	#N/A	#N/A	1.55747	#N/A	9	ENSG00000103855	CD276	protein_coding	CD276 molecule [Source:HGNC Symbol;Acc:HGNC:19137]
KHDC1	#N/A	#N/A	2.25909	2.04931	1.58946	3.30983	#N/A	1.85268	3.94704	#N/A	1.67543	#N/A	#N/A	#N/A	#N/A	#N/A	#N/A	#N/A	#N/A	#N/A	#N/A	#N/A	#N/A	#N/A	#N/A	#N/A	1.58416	1.16368	#N/A	#N/A	#N/A	#N/A	#N/A	#N/A	#N/A	#N/A	#N/A	#N/A	#N/A	#N/A	#N/A	#N/A	#N/A	#N/A	#N/A	#N/A	#N/A	#N/A	#N/A	#N/A	#N/A	#N/A	#N/A	#N/A	#N/A	#N/A	#N/A	#N/A	#N/A	#N/A	#N/A	#N/A	#N/A	9	ENSG00000135314	KHDC1	protein_coding	KH domain containing 1 [Source:HGNC Symbol;Acc:HGNC:21366]
FAM20C#177706	#N/A	#N/A	2.0883	#N/A	1.31657	1.93004	1.20996	1.3401	1.42997	#N/A	#N/A	#N/A	#N/A	#N/A	#N/A	#N/A	#N/A	#N/A	#N/A	#N/A	#N/A	#N/A	#N/A	#N/A	#N/A	#N/A	#N/A	#N/A	#N/A	#N/A	0.398559	#N/A	#N/A	#N/A	#N/A	#N/A	#N/A	#N/A	#N/A	#N/A	#N/A	#N/A	#N/A	#N/A	#N/A	#N/A	#N/A	#N/A	#N/A	#N/A	#N/A	#N/A	#N/A	#N/A	#N/A	#N/A	#N/A	#N/A	#N/A	#N/A	#N/A	2.72171	1.36952	9	ENSG00000177706	FAM20C	protein_coding	FAM20C golgi associated secretory pathway kinase [Source:HGNC Symbol;Acc:HGNC:22140]
#288061	#N/A	#N/A	2.11654	1.41515	2.02215	#N/A	#N/A	2.04925	2.17583	#N/A	1.34383	#N/A	#N/A	#N/A	#N/A	#N/A	#N/A	#N/A	#N/A	#N/A	#N/A	#N/A	#N/A	#N/A	#N/A	#N/A	#N/A	#N/A	#N/A	#N/A	#N/A	#N/A	#N/A	#N/A	#N/A	#N/A	#N/A	#N/A	#N/A	#N/A	#N/A	#N/A	#N/A	#N/A	#N/A	#N/A	#N/A	#N/A	#N/A	#N/A	#N/A	#N/A	#N/A	#N/A	#N/A	1.35553	1.33672	1.08058	#N/A	#N/A	#N/A	#N/A	#N/A	9	ENSG00000288061		lncRNA	novel transcript, antisense to HSPA8and CLMP
LRRC58	#N/A	#N/A	0.823784	#N/A	1.04346	0.868369	#N/A	1.21243	5.5606	#N/A	1.91065	#N/A	#N/A	#N/A	#N/A	#N/A	#N/A	#N/A	#N/A	#N/A	#N/A	#N/A	#N/A	#N/A	#N/A	#N/A	#N/A	#N/A	#N/A	#N/A	#N/A	#N/A	#N/A	#N/A	#N/A	#N/A	0.360142	#N/A	0.389623	#N/A	#N/A	#N/A	#N/A	#N/A	#N/A	#N/A	#N/A	#N/A	#N/A	#N/A	#N/A	#N/A	#N/A	#N/A	#N/A	#N/A	#N/A	1.32639	#N/A	#N/A	#N/A	#N/A	#N/A	9	ENSG00000163428	LRRC58	protein_coding	leucine rich repeat containing 58 [Source:HGNC Symbol;Acc:HGNC:26968]
RAB3IP	#N/A	#N/A	0.997419	1.13515	#N/A	#N/A	1.2026	1.3675	1.09904	#N/A	#N/A	#N/A	#N/A	#N/A	#N/A	#N/A	#N/A	#N/A	#N/A	#N/A	#N/A	#N/A	#N/A	#N/A	#N/A	#N/A	1.49367	2.31367	#N/A	#N/A	#N/A	#N/A	#N/A	#N/A	#N/A	#N/A	#N/A	#N/A	#N/A	#N/A	#N/A	#N/A	#N/A	#N/A	#N/A	#N/A	#N/A	#N/A	#N/A	#N/A	#N/A	#N/A	#N/A	#N/A	#N/A	1.37105	#N/A	1.46291	#N/A	#N/A	#N/A	#N/A	#N/A	9	ENSG00000127328	RAB3IP	protein_coding	RAB3A interacting protein [Source:HGNC Symbol;Acc:HGNC:16508]
TMEM80	#N/A	#N/A	1.44205	#N/A	#N/A	1.02366	1.56763	1.31804	2.60075	0.626506	#N/A	#N/A	#N/A	#N/A	#N/A	#N/A	#N/A	#N/A	#N/A	#N/A	#N/A	#N/A	#N/A	2.50877	#N/A	#N/A	#N/A	#N/A	#N/A	#N/A	#N/A	#N/A	#N/A	#N/A	#N/A	#N/A	#N/A	#N/A	#N/A	#N/A	#N/A	#N/A	#N/A	#N/A	#N/A	#N/A	#N/A	#N/A	1.42892	#N/A	#N/A	#N/A	#N/A	1.15003	#N/A	#N/A	#N/A	#N/A	#N/A	#N/A	#N/A	#N/A	#N/A	9	ENSG00000177042	TMEM80	protein_coding	transmembrane protein 80 [Source:HGNC Symbol;Acc:HGNC:27453]
#278071	#N/A	#N/A	5.61747	1.99509	#N/A	0.853561	#N/A	1.74059	#N/A	#N/A	#N/A	#N/A	#N/A	#N/A	#N/A	#N/A	#N/A	#N/A	#N/A	#N/A	#N/A	#N/A	#N/A	#N/A	#N/A	#N/A	#N/A	0.776049	0.866534	#N/A	#N/A	#N/A	#N/A	#N/A	#N/A	#N/A	1.43289	#N/A	#N/A	#N/A	#N/A	#N/A	#N/A	#N/A	#N/A	#N/A	#N/A	#N/A	#N/A	#N/A	#N/A	0.910319	#N/A	#N/A	#N/A	#N/A	#N/A	#N/A	#N/A	#N/A	#N/A	0.750975	#N/A	9	ENSG00000278071		lncRNA	novel transcript
ATP6V1E2	#N/A	#N/A	1.514	0.931942	1.36029	1.41567	1.62715	1.76719	#N/A	#N/A	1.06027	0.921004	#N/A	#N/A	#N/A	#N/A	#N/A	#N/A	#N/A	#N/A	#N/A	#N/A	#N/A	#N/A	#N/A	#N/A	#N/A	#N/A	#N/A	#N/A	#N/A	#N/A	#N/A	#N/A	#N/A	#N/A	#N/A	#N/A	#N/A	#N/A	#N/A	#N/A	#N/A	#N/A	#N/A	#N/A	#N/A	#N/A	#N/A	#N/A	#N/A	#N/A	#N/A	#N/A	#N/A	#N/A	0.738406	#N/A	#N/A	#N/A	#N/A	#N/A	#N/A	9	ENSG00000250565	ATP6V1E2	protein_coding	ATPase H+ transporting V1 subunit E2 [Source:HGNC Symbol;Acc:HGNC:18125]
DENND2B-AS1	#N/A	#N/A	0.485935	#N/A	1.06825	2.06537	#N/A	1.39565	#N/A	#N/A	#N/A	#N/A	#N/A	#N/A	#N/A	#N/A	#N/A	#N/A	#N/A	#N/A	#N/A	#N/A	#N/A	#N/A	#N/A	#N/A	3.55842	2.28216	2.56057	#N/A	#N/A	#N/A	#N/A	#N/A	#N/A	#N/A	#N/A	#N/A	#N/A	#N/A	#N/A	#N/A	#N/A	#N/A	#N/A	#N/A	#N/A	#N/A	#N/A	#N/A	#N/A	#N/A	#N/A	#N/A	#N/A	#N/A	#N/A	#N/A	#N/A	#N/A	#N/A	3.71786	2.52125	9	ENSG00000255159	DENND2B-AS1	lncRNA	DENND2B antisense RNA 1 [Source:HGNC Symbol;Acc:HGNC:56176]
COG4	#N/A	#N/A	#N/A	#N/A	#N/A	#N/A	#N/A	0.755367	1.61372	#N/A	1.7331	#N/A	#N/A	#N/A	#N/A	#N/A	#N/A	#N/A	#N/A	1.86522	#N/A	#N/A	#N/A	#N/A	#N/A	#N/A	0.65431	#N/A	#N/A	#N/A	0.332841	#N/A	#N/A	#N/A	#N/A	#N/A	#N/A	#N/A	#N/A	#N/A	#N/A	#N/A	#N/A	#N/A	#N/A	#N/A	#N/A	#N/A	#N/A	#N/A	#N/A	#N/A	#N/A	#N/A	#N/A	#N/A	1.73701	1.30347	0.73099	#N/A	#N/A	#N/A	#N/A	9	ENSG00000103051	COG4	protein_coding	component of oligomeric golgi complex 4 [Source:HGNC Symbol;Acc:HGNC:18620]
PMVK	#N/A	#N/A	3.47756	#N/A	0.830184	0.493714	0.38826	1.09529	0.387071	#N/A	0.334906	#N/A	#N/A	#N/A	#N/A	#N/A	#N/A	#N/A	#N/A	#N/A	#N/A	#N/A	#N/A	#N/A	#N/A	#N/A	#N/A	#N/A	#N/A	#N/A	#N/A	#N/A	#N/A	#N/A	#N/A	#N/A	0.902936	#N/A	#N/A	#N/A	#N/A	#N/A	#N/A	#N/A	#N/A	#N/A	#N/A	#N/A	#N/A	#N/A	#N/A	#N/A	#N/A	#N/A	#N/A	#N/A	0.265535	#N/A	#N/A	#N/A	#N/A	#N/A	#N/A	9	ENSG00000163344	PMVK	protein_coding	phosphomevalonate kinase [Source:HGNC Symbol;Acc:HGNC:9141]
CRPPA-AS1	#N/A	#N/A	1.29894	#N/A	#N/A	#N/A	#N/A	1.88299	#N/A	#N/A	#N/A	#N/A	2.23842	#N/A	#N/A	#N/A	#N/A	#N/A	#N/A	0.769389	1.0642	#N/A	#N/A	#N/A	#N/A	#N/A	3.65418	1.36169	2.26131	#N/A	#N/A	0.974129	#N/A	#N/A	#N/A	#N/A	#N/A	#N/A	#N/A	#N/A	#N/A	#N/A	#N/A	#N/A	#N/A	#N/A	#N/A	#N/A	#N/A	#N/A	#N/A	#N/A	#N/A	#N/A	#N/A	#N/A	#N/A	#N/A	#N/A	#N/A	#N/A	#N/A	#N/A	9	ENSG00000229688	CRPPA-AS1	lncRNA	CRPPA antisense RNA 1 [Source:HGNC Symbol;Acc:HGNC:48962]
CADM2-AS1	#N/A	#N/A	4.59911	#N/A	0.665882	0.540354	#N/A	0.825827	#N/A	#N/A	#N/A	#N/A	#N/A	2.4312	1.62907	#N/A	#N/A	#N/A	#N/A	#N/A	#N/A	#N/A	#N/A	#N/A	#N/A	#N/A	0.876148	#N/A	#N/A	#N/A	#N/A	#N/A	#N/A	#N/A	#N/A	#N/A	#N/A	#N/A	#N/A	#N/A	#N/A	#N/A	#N/A	#N/A	#N/A	#N/A	#N/A	#N/A	#N/A	#N/A	#N/A	1.78306	#N/A	#N/A	#N/A	#N/A	#N/A	#N/A	#N/A	#N/A	0.496986	#N/A	#N/A	9	ENSG00000239519	CADM2-AS1	lncRNA	CADM2 antisense RNA 1 [Source:HGNC Symbol;Acc:HGNC:41248]
DAAM2-AS1	#N/A	#N/A	3.00112	#N/A	1.6455	#N/A	2.30222	1.78995	1.40461	#N/A	#N/A	#N/A	#N/A	#N/A	#N/A	#N/A	#N/A	#N/A	#N/A	#N/A	#N/A	#N/A	#N/A	#N/A	#N/A	#N/A	#N/A	2.71271	1.79577	#N/A	#N/A	#N/A	#N/A	#N/A	#N/A	#N/A	#N/A	#N/A	#N/A	#N/A	#N/A	#N/A	#N/A	#N/A	#N/A	#N/A	#N/A	#N/A	#N/A	#N/A	#N/A	#N/A	#N/A	#N/A	#N/A	#N/A	#N/A	#N/A	#N/A	#N/A	#N/A	2.40218	1.34256	9	ENSG00000235033	DAAM2-AS1	lncRNA	DAAM2 antisense RNA 1 [Source:HGNC Symbol;Acc:HGNC:40830]
#283341	#N/A	#N/A	1.30992	#N/A	#N/A	#N/A	#N/A	1.93496	#N/A	#N/A	0.887989	#N/A	1.15141	#N/A	#N/A	#N/A	#N/A	#N/A	#N/A	#N/A	#N/A	#N/A	#N/A	0.8862	#N/A	#N/A	1.39277	#N/A	#N/A	#N/A	1.28271	#N/A	#N/A	#N/A	#N/A	#N/A	#N/A	#N/A	#N/A	#N/A	#N/A	#N/A	#N/A	#N/A	#N/A	#N/A	#N/A	#N/A	#N/A	#N/A	#N/A	#N/A	#N/A	#N/A	#N/A	#N/A	#N/A	#N/A	1.543	#N/A	#N/A	1.91157	#N/A	9	ENSG00000283341		lncRNA	novel transcript
#267039	#N/A	#N/A	#N/A	#N/A	#N/A	1.07422	#N/A	0.993778	#N/A	#N/A	3.4694	#N/A	#N/A	#N/A	#N/A	#N/A	#N/A	#N/A	#N/A	#N/A	#N/A	#N/A	#N/A	1.31587	#N/A	#N/A	1.41611	1.05398	1.15671	#N/A	#N/A	#N/A	#N/A	#N/A	#N/A	#N/A	0.660209	#N/A	#N/A	#N/A	#N/A	#N/A	#N/A	#N/A	#N/A	#N/A	#N/A	#N/A	#N/A	#N/A	#N/A	#N/A	#N/A	#N/A	#N/A	#N/A	3.06075	#N/A	#N/A	#N/A	#N/A	#N/A	#N/A	9	ENSG00000267039		lncRNA	novel transcript, antisense to KIAA1328
SCNN1D	#N/A	#N/A	1.45959	3.54637	1.68203	#N/A	#N/A	1.44444	#N/A	1.04318	#N/A	#N/A	#N/A	#N/A	#N/A	#N/A	#N/A	#N/A	#N/A	#N/A	#N/A	#N/A	#N/A	#N/A	#N/A	#N/A	1.38135	#N/A	#N/A	#N/A	#N/A	#N/A	#N/A	#N/A	#N/A	#N/A	#N/A	#N/A	#N/A	#N/A	#N/A	#N/A	0.648736	#N/A	#N/A	#N/A	#N/A	#N/A	#N/A	#N/A	0.701235	0.759772	#N/A	#N/A	#N/A	#N/A	#N/A	#N/A	#N/A	#N/A	#N/A	#N/A	#N/A	9	ENSG00000162572	SCNN1D	protein_coding	sodium channel epithelial 1 subunit delta [Source:HGNC Symbol;Acc:HGNC:10601]
TOP2B	#N/A	#N/A	#N/A	#N/A	#N/A	#N/A	#N/A	0.459195	1.55122	#N/A	1.7235	#N/A	#N/A	#N/A	#N/A	#N/A	#N/A	#N/A	#N/A	1.03731	#N/A	#N/A	#N/A	0.908403	#N/A	#N/A	#N/A	0.536222	0.63188	#N/A	#N/A	#N/A	#N/A	#N/A	#N/A	#N/A	#N/A	#N/A	#N/A	#N/A	#N/A	#N/A	#N/A	#N/A	#N/A	#N/A	#N/A	#N/A	#N/A	#N/A	#N/A	#N/A	#N/A	#N/A	#N/A	#N/A	1.59043	1.00582	#N/A	#N/A	#N/A	#N/A	#N/A	9	ENSG00000077097	TOP2B	protein_coding	DNA topoisomerase II beta [Source:HGNC Symbol;Acc:HGNC:11990]
#256341	#N/A	#N/A	2.12908	#N/A	#N/A	#N/A	#N/A	0.831767	#N/A	#N/A	#N/A	#N/A	#N/A	1.69536	1.60253	#N/A	0.498103	#N/A	#N/A	#N/A	#N/A	#N/A	#N/A	#N/A	#N/A	#N/A	0.946249	#N/A	#N/A	#N/A	2.04758	#N/A	#N/A	#N/A	#N/A	#N/A	#N/A	#N/A	#N/A	#N/A	#N/A	#N/A	#N/A	#N/A	#N/A	#N/A	#N/A	#N/A	#N/A	#N/A	#N/A	2.38285	1.01987	#N/A	#N/A	#N/A	#N/A	#N/A	#N/A	#N/A	#N/A	#N/A	#N/A	9	ENSG00000256341		lncRNA	novel transcript
DHODH	#N/A	#N/A	1.02925	1.19494	2.43513	2.2216	#N/A	1.23182	1.24823	#N/A	#N/A	#N/A	#N/A	#N/A	#N/A	#N/A	#N/A	#N/A	#N/A	1.22118	#N/A	#N/A	#N/A	#N/A	#N/A	#N/A	#N/A	#N/A	#N/A	#N/A	#N/A	#N/A	#N/A	#N/A	#N/A	#N/A	#N/A	#N/A	#N/A	#N/A	#N/A	#N/A	#N/A	#N/A	#N/A	#N/A	#N/A	#N/A	1.49136	#N/A	#N/A	#N/A	#N/A	#N/A	#N/A	#N/A	0.929596	#N/A	#N/A	#N/A	#N/A	#N/A	#N/A	9	ENSG00000102967	DHODH	protein_coding	dihydroorotate dehydrogenase (quinone) [Source:HGNC Symbol;Acc:HGNC:2867]
RCCD1	#N/A	#N/A	2.58568	#N/A	1.96149	1.37811	#N/A	1.40039	1.42925	#N/A	0.89799	#N/A	#N/A	#N/A	#N/A	#N/A	#N/A	#N/A	#N/A	#N/A	#N/A	#N/A	#N/A	#N/A	1.59999	#N/A	#N/A	#N/A	1.72547	#N/A	#N/A	#N/A	#N/A	#N/A	#N/A	#N/A	#N/A	#N/A	#N/A	#N/A	#N/A	#N/A	#N/A	#N/A	#N/A	#N/A	#N/A	#N/A	#N/A	#N/A	#N/A	0.896943	#N/A	#N/A	#N/A	#N/A	#N/A	#N/A	#N/A	#N/A	#N/A	#N/A	#N/A	9	ENSG00000166965	RCCD1	protein_coding	RCC1 domain containing 1 [Source:HGNC Symbol;Acc:HGNC:30457]
#273151	#N/A	#N/A	0.880602	#N/A	#N/A	#N/A	1.85603	1.45072	#N/A	#N/A	#N/A	#N/A	1.55833	1.27469	1.14739	#N/A	#N/A	#N/A	#N/A	0.819767	#N/A	#N/A	#N/A	#N/A	#N/A	#N/A	#N/A	#N/A	#N/A	#N/A	#N/A	#N/A	#N/A	#N/A	#N/A	#N/A	0.813402	#N/A	#N/A	#N/A	#N/A	#N/A	#N/A	#N/A	#N/A	#N/A	#N/A	#N/A	#N/A	#N/A	#N/A	0.730345	#N/A	#N/A	#N/A	#N/A	#N/A	#N/A	#N/A	#N/A	#N/A	#N/A	#N/A	9	ENSG00000273151		lncRNA	novel transcript, antisense to GET4
RASGEF1A	#N/A	#N/A	1.52737	0.440335	#N/A	#N/A	#N/A	0.380451	#N/A	#N/A	#N/A	#N/A	#N/A	1.36692	#N/A	#N/A	#N/A	#N/A	#N/A	#N/A	#N/A	#N/A	#N/A	#N/A	#N/A	#N/A	0.445246	#N/A	#N/A	#N/A	1.06801	#N/A	#N/A	#N/A	#N/A	#N/A	#N/A	#N/A	0.224252	#N/A	#N/A	#N/A	0.738522	#N/A	#N/A	#N/A	#N/A	#N/A	#N/A	#N/A	#N/A	2.15916	#N/A	#N/A	#N/A	#N/A	#N/A	#N/A	#N/A	#N/A	#N/A	#N/A	#N/A	9	ENSG00000198915	RASGEF1A	protein_coding	RasGEF domain family member 1A [Source:HGNC Symbol;Acc:HGNC:24246]
SORCS2	#N/A	#N/A	2.63935	#N/A	2.44339	3.3315	1.69106	1.21172	#N/A	#N/A	#N/A	#N/A	#N/A	#N/A	#N/A	#N/A	#N/A	#N/A	#N/A	#N/A	#N/A	#N/A	#N/A	#N/A	#N/A	#N/A	1.10167	1.30416	1.80635	#N/A	#N/A	#N/A	#N/A	#N/A	#N/A	#N/A	#N/A	#N/A	#N/A	#N/A	#N/A	#N/A	#N/A	#N/A	#N/A	#N/A	#N/A	#N/A	#N/A	#N/A	#N/A	#N/A	#N/A	#N/A	#N/A	#N/A	#N/A	#N/A	#N/A	#N/A	#N/A	2.79666	#N/A	9	ENSG00000184985	SORCS2	protein_coding	sortilin related VPS10 domain containing receptor 2 [Source:HGNC Symbol;Acc:HGNC:16698]
FAM8A1	#N/A	#N/A	1.45112	1.04997	#N/A	#N/A	1.59315	0.962546	#N/A	#N/A	1.50163	#N/A	#N/A	#N/A	0.745667	#N/A	#N/A	#N/A	#N/A	#N/A	#N/A	#N/A	#N/A	#N/A	#N/A	#N/A	0.939752	#N/A	1.42919	#N/A	#N/A	#N/A	#N/A	#N/A	#N/A	#N/A	#N/A	#N/A	#N/A	#N/A	#N/A	#N/A	#N/A	#N/A	#N/A	#N/A	#N/A	#N/A	#N/A	#N/A	#N/A	#N/A	#N/A	#N/A	#N/A	#N/A	1.61897	#N/A	#N/A	#N/A	#N/A	#N/A	#N/A	9	ENSG00000137414	FAM8A1	protein_coding	family with sequence similarity 8 member A1 [Source:HGNC Symbol;Acc:HGNC:16372]
BOLA3	#N/A	#N/A	0.145976	#N/A	0.125845	#N/A	#N/A	0.138852	#N/A	#N/A	#N/A	#N/A	0.134607	0.18207	0.124861	0.149624	0.104136	#N/A	#N/A	#N/A	#N/A	#N/A	#N/A	#N/A	#N/A	#N/A	#N/A	#N/A	#N/A	#N/A	#N/A	#N/A	#N/A	#N/A	#N/A	#N/A	#N/A	#N/A	#N/A	#N/A	#N/A	#N/A	#N/A	#N/A	#N/A	#N/A	#N/A	#N/A	#N/A	#N/A	#N/A	0.130908	#N/A	#N/A	#N/A	#N/A	#N/A	#N/A	#N/A	#N/A	#N/A	#N/A	#N/A	9	ENSG00000163170	BOLA3	protein_coding	bolA family member 3 [Source:HGNC Symbol;Acc:HGNC:24415]
#276278	#N/A	#N/A	2.69814	1.24926	#N/A	0.700115	#N/A	1.21105	#N/A	#N/A	#N/A	#N/A	#N/A	#N/A	1.46887	1.43998	#N/A	#N/A	#N/A	#N/A	#N/A	#N/A	#N/A	#N/A	#N/A	#N/A	#N/A	#N/A	#N/A	#N/A	#N/A	#N/A	#N/A	#N/A	#N/A	#N/A	#N/A	#N/A	#N/A	#N/A	#N/A	#N/A	#N/A	#N/A	#N/A	#N/A	#N/A	#N/A	#N/A	#N/A	#N/A	1.55227	1.2316	0.673305	#N/A	#N/A	#N/A	#N/A	#N/A	#N/A	#N/A	#N/A	#N/A	9	ENSG00000276278		lncRNA	novel transcript, antisense to ZSCAN2
#249609	#N/A	#N/A	1.72694	0.825446	#N/A	#N/A	#N/A	0.749677	#N/A	#N/A	#N/A	#N/A	#N/A	1.40431	1.2009	#N/A	#N/A	#N/A	#N/A	#N/A	#N/A	#N/A	#N/A	#N/A	#N/A	#N/A	0.735598	#N/A	#N/A	#N/A	1.60288	#N/A	#N/A	#N/A	#N/A	#N/A	#N/A	#N/A	#N/A	#N/A	#N/A	#N/A	#N/A	#N/A	#N/A	#N/A	#N/A	#N/A	#N/A	#N/A	#N/A	1.75499	0.867541	#N/A	#N/A	#N/A	#N/A	#N/A	#N/A	#N/A	#N/A	#N/A	#N/A	9	ENSG00000249609		lncRNA	novel transcript
CELA2B	#N/A	#N/A	1.66035	#N/A	1.17421	0.881734	#N/A	1.48386	#N/A	1.02202	#N/A	#N/A	#N/A	1.04867	#N/A	#N/A	#N/A	1.17191	#N/A	#N/A	#N/A	#N/A	#N/A	#N/A	#N/A	#N/A	#N/A	#N/A	0.867976	#N/A	#N/A	#N/A	#N/A	#N/A	#N/A	#N/A	#N/A	#N/A	#N/A	#N/A	#N/A	#N/A	#N/A	#N/A	#N/A	#N/A	#N/A	#N/A	#N/A	#N/A	#N/A	#N/A	#N/A	#N/A	#N/A	#N/A	#N/A	0.55079	#N/A	#N/A	#N/A	#N/A	#N/A	9	ENSG00000215704	CELA2B	protein_coding	chymotrypsin like elastase 2B [Source:HGNC Symbol;Acc:HGNC:29995]
#286159	#N/A	#N/A	1.69044	#N/A	#N/A	#N/A	#N/A	0.476974	#N/A	#N/A	#N/A	#N/A	#N/A	#N/A	0.7871	0.713814	#N/A	#N/A	#N/A	#N/A	#N/A	#N/A	#N/A	#N/A	#N/A	#N/A	#N/A	#N/A	#N/A	#N/A	#N/A	#N/A	0.425359	#N/A	#N/A	#N/A	#N/A	#N/A	#N/A	#N/A	#N/A	#N/A	2.62084	#N/A	#N/A	#N/A	0.943186	#N/A	#N/A	1.91884	#N/A	3.34434	#N/A	#N/A	#N/A	#N/A	#N/A	#N/A	#N/A	#N/A	#N/A	#N/A	#N/A	9	ENSG00000286159		lncRNA	novel transcript, antisense to PREX1
#253730	#N/A	#N/A	1.08875	0.446461	#N/A	#N/A	#N/A	0.385685	#N/A	#N/A	#N/A	#N/A	0.380887	1.31984	0.572224	#N/A	0.251841	0.364127	#N/A	#N/A	#N/A	#N/A	#N/A	#N/A	#N/A	#N/A	#N/A	#N/A	#N/A	#N/A	#N/A	#N/A	#N/A	#N/A	#N/A	#N/A	#N/A	#N/A	#N/A	#N/A	#N/A	#N/A	#N/A	#N/A	#N/A	#N/A	#N/A	#N/A	#N/A	#N/A	#N/A	1.27415	#N/A	#N/A	#N/A	#N/A	#N/A	#N/A	#N/A	#N/A	#N/A	#N/A	#N/A	9	ENSG00000253730		lncRNA	novel transcript
GSTM2	#N/A	#N/A	1.63977	1.15802	1.43214	#N/A	4.10041	1.02297	1.45307	#N/A	1.72912	#N/A	#N/A	#N/A	#N/A	#N/A	#N/A	#N/A	#N/A	#N/A	#N/A	#N/A	#N/A	#N/A	#N/A	#N/A	#N/A	1.1619	#N/A	#N/A	#N/A	#N/A	#N/A	#N/A	#N/A	#N/A	#N/A	#N/A	#N/A	#N/A	#N/A	#N/A	#N/A	#N/A	#N/A	#N/A	#N/A	#N/A	#N/A	#N/A	#N/A	#N/A	#N/A	#N/A	#N/A	#N/A	#N/A	#N/A	#N/A	#N/A	#N/A	1.12079	#N/A	9	ENSG00000213366	GSTM2	protein_coding	glutathione S-transferase mu 2 [Source:HGNC Symbol;Acc:HGNC:4634]
#286138	#N/A	#N/A	1.26636	0.383537	#N/A	#N/A	#N/A	0.319418	#N/A	#N/A	#N/A	#N/A	0.33622	1.77125	#N/A	#N/A	#N/A	#N/A	#N/A	#N/A	#N/A	#N/A	#N/A	#N/A	#N/A	#N/A	0.414871	#N/A	#N/A	#N/A	0.650349	#N/A	0.304002	#N/A	#N/A	#N/A	#N/A	#N/A	#N/A	#N/A	#N/A	#N/A	#N/A	#N/A	#N/A	#N/A	#N/A	#N/A	#N/A	#N/A	#N/A	1.81274	#N/A	#N/A	#N/A	#N/A	#N/A	#N/A	#N/A	#N/A	#N/A	#N/A	#N/A	9	ENSG00000286138		lncRNA	novel transcript
THG1L	#N/A	#N/A	3.14878	1.88508	3.06295	#N/A	#N/A	1.4496	#N/A	#N/A	0.902649	#N/A	#N/A	#N/A	#N/A	#N/A	#N/A	#N/A	#N/A	#N/A	#N/A	#N/A	#N/A	#N/A	#N/A	#N/A	#N/A	#N/A	#N/A	#N/A	#N/A	#N/A	#N/A	#N/A	#N/A	#N/A	#N/A	#N/A	#N/A	#N/A	#N/A	#N/A	#N/A	#N/A	#N/A	#N/A	#N/A	#N/A	#N/A	#N/A	#N/A	1.75534	#N/A	#N/A	2.04148	1.31413	#N/A	#N/A	#N/A	#N/A	#N/A	1.53955	#N/A	9	ENSG00000113272	THG1L	protein_coding	tRNA-histidine guanylyltransferase 1 like [Source:HGNC Symbol;Acc:HGNC:26053]
NPR2	#N/A	#N/A	1.12324	#N/A	#N/A	#N/A	#N/A	1.25498	#N/A	#N/A	#N/A	#N/A	#N/A	#N/A	#N/A	#N/A	#N/A	#N/A	#N/A	#N/A	#N/A	#N/A	#N/A	#N/A	#N/A	#N/A	2.50785	2.12442	#N/A	#N/A	#N/A	#N/A	#N/A	#N/A	#N/A	#N/A	#N/A	#N/A	0.633492	#N/A	#N/A	#N/A	0.609784	#N/A	#N/A	#N/A	0.649753	0.701927	#N/A	1.10313	#N/A	#N/A	#N/A	#N/A	#N/A	#N/A	#N/A	#N/A	#N/A	#N/A	#N/A	#N/A	#N/A	9	ENSG00000159899	NPR2	protein_coding	natriuretic peptide receptor 2 [Source:HGNC Symbol;Acc:HGNC:7944]
SLC16A4-AS1	#N/A	#N/A	1.63602	0.849606	2.89597	#N/A	#N/A	0.92546	1.50174	#N/A	#N/A	#N/A	#N/A	0.822148	1.02613	#N/A	1.69502	#N/A	#N/A	#N/A	#N/A	#N/A	#N/A	#N/A	#N/A	#N/A	1.28927	#N/A	#N/A	#N/A	#N/A	#N/A	#N/A	#N/A	#N/A	#N/A	#N/A	#N/A	#N/A	#N/A	#N/A	#N/A	#N/A	#N/A	#N/A	#N/A	#N/A	#N/A	#N/A	#N/A	#N/A	#N/A	#N/A	#N/A	#N/A	#N/A	#N/A	#N/A	#N/A	#N/A	#N/A	#N/A	#N/A	9	ENSG00000273373	SLC16A4-AS1	lncRNA	SLC16A4 antisense RNA 1 [Source:HGNC Symbol;Acc:HGNC:56051]
#275265	#N/A	#N/A	2.85179	0.625816	#N/A	#N/A	#N/A	0.529497	#N/A	#N/A	#N/A	#N/A	#N/A	1.82579	0.847559	#N/A	#N/A	0.518164	#N/A	#N/A	#N/A	#N/A	#N/A	#N/A	#N/A	#N/A	#N/A	#N/A	#N/A	#N/A	1.45737	#N/A	#N/A	#N/A	#N/A	#N/A	#N/A	#N/A	#N/A	#N/A	#N/A	#N/A	#N/A	#N/A	#N/A	#N/A	#N/A	#N/A	#N/A	#N/A	#N/A	3.05313	0.609512	#N/A	#N/A	#N/A	#N/A	#N/A	#N/A	#N/A	#N/A	#N/A	#N/A	9	ENSG00000275265		lncRNA	novel transcript
RERE-AS1	#N/A	#N/A	1.07692	1.44408	#N/A	#N/A	#N/A	1.29646	1.75057	#N/A	#N/A	#N/A	#N/A	0.865857	0.917232	#N/A	#N/A	#N/A	#N/A	#N/A	#N/A	#N/A	#N/A	0.934856	#N/A	#N/A	#N/A	#N/A	#N/A	#N/A	#N/A	#N/A	#N/A	#N/A	#N/A	#N/A	#N/A	#N/A	#N/A	#N/A	#N/A	#N/A	#N/A	#N/A	#N/A	#N/A	#N/A	#N/A	#N/A	#N/A	#N/A	0.942027	#N/A	#N/A	#N/A	#N/A	#N/A	1.81483	#N/A	#N/A	#N/A	#N/A	#N/A	9	ENSG00000232912	RERE-AS1	lncRNA	RERE antisense RNA 1 [Source:HGNC Symbol;Acc:HGNC:40501]
DOK3	#N/A	#N/A	2.08377	1.80146	#N/A	#N/A	0.814466	1.45518	0.715218	#N/A	#N/A	#N/A	#N/A	1.80068	1.90181	#N/A	#N/A	#N/A	#N/A	#N/A	#N/A	#N/A	#N/A	#N/A	#N/A	#N/A	#N/A	#N/A	#N/A	#N/A	#N/A	#N/A	#N/A	#N/A	#N/A	#N/A	#N/A	#N/A	#N/A	#N/A	#N/A	#N/A	#N/A	#N/A	#N/A	#N/A	#N/A	#N/A	#N/A	#N/A	#N/A	2.02918	#N/A	0.962326	#N/A	#N/A	#N/A	#N/A	#N/A	#N/A	#N/A	#N/A	#N/A	9	ENSG00000146094	DOK3	protein_coding	docking protein 3 [Source:HGNC Symbol;Acc:HGNC:24583]
LINC01119	#N/A	#N/A	1.67845	2.1305	#N/A	#N/A	1.03492	1.55163	#N/A	#N/A	#N/A	#N/A	#N/A	1.18277	#N/A	#N/A	#N/A	#N/A	#N/A	#N/A	#N/A	#N/A	#N/A	#N/A	#N/A	#N/A	#N/A	1.26483	#N/A	#N/A	#N/A	#N/A	#N/A	#N/A	#N/A	#N/A	#N/A	#N/A	#N/A	#N/A	#N/A	#N/A	#N/A	#N/A	#N/A	#N/A	#N/A	#N/A	#N/A	#N/A	#N/A	#N/A	1.3819	#N/A	#N/A	#N/A	#N/A	#N/A	0.973643	#N/A	#N/A	1.13743	#N/A	9	ENSG00000239332	LINC01119	lncRNA	long intergenic non-protein coding RNA 1119 [Source:HGNC Symbol;Acc:HGNC:49262]
PFN2-AS1	#N/A	#N/A	0.742479	0.229157	#N/A	#N/A	#N/A	0.206082	#N/A	#N/A	#N/A	#N/A	0.199114	0.452439	0.282832	0.226872	#N/A	#N/A	#N/A	#N/A	#N/A	#N/A	#N/A	#N/A	#N/A	#N/A	#N/A	#N/A	#N/A	#N/A	0.572606	#N/A	#N/A	#N/A	#N/A	#N/A	#N/A	#N/A	#N/A	#N/A	#N/A	#N/A	#N/A	#N/A	#N/A	#N/A	#N/A	#N/A	#N/A	#N/A	#N/A	1.02081	#N/A	#N/A	#N/A	#N/A	#N/A	#N/A	#N/A	#N/A	#N/A	#N/A	#N/A	9	ENSG00000242791	PFN2-AS1	lncRNA	PFN2 antisense RNA 1 [Source:HGNC Symbol;Acc:HGNC:55631]
STAG2-AS1	#N/A	#N/A	4.901	1.04721	#N/A	0.545231	#N/A	0.949547	#N/A	#N/A	#N/A	#N/A	#N/A	#N/A	1.15539	#N/A	#N/A	#N/A	#N/A	#N/A	#N/A	#N/A	#N/A	#N/A	#N/A	#N/A	#N/A	#N/A	#N/A	#N/A	#N/A	#N/A	#N/A	#N/A	#N/A	#N/A	1.33828	#N/A	#N/A	#N/A	#N/A	#N/A	#N/A	#N/A	#N/A	#N/A	#N/A	#N/A	#N/A	#N/A	#N/A	1.58131	1.23942	#N/A	#N/A	#N/A	#N/A	0.360556	#N/A	#N/A	#N/A	#N/A	#N/A	9	ENSG00000232412	STAG2-AS1	lncRNA	STAG2 antisense RNA 1 [Source:HGNC Symbol;Acc:HGNC:55727]
DONSON	#N/A	#N/A	0.735731	#N/A	1.26763	#N/A	1.86444	0.657122	1.43105	#N/A	1.85999	#N/A	#N/A	#N/A	#N/A	#N/A	#N/A	#N/A	#N/A	#N/A	1.23575	#N/A	#N/A	#N/A	#N/A	#N/A	1.10724	#N/A	#N/A	#N/A	#N/A	#N/A	#N/A	#N/A	#N/A	#N/A	#N/A	#N/A	#N/A	#N/A	#N/A	#N/A	#N/A	#N/A	#N/A	#N/A	#N/A	#N/A	#N/A	#N/A	#N/A	#N/A	#N/A	#N/A	#N/A	#N/A	1.76282	#N/A	#N/A	#N/A	#N/A	#N/A	#N/A	9	ENSG00000159147	DONSON	protein_coding	DNA replication fork stabilization factor DONSON [Source:HGNC Symbol;Acc:HGNC:2993]
#287745	#N/A	#N/A	0.373482	0.215446	#N/A	#N/A	#N/A	0.208576	#N/A	#N/A	#N/A	#N/A	#N/A	0.403058	0.254837	0.221235	#N/A	#N/A	#N/A	#N/A	#N/A	#N/A	#N/A	#N/A	#N/A	#N/A	#N/A	#N/A	#N/A	#N/A	0.331366	#N/A	#N/A	#N/A	#N/A	#N/A	#N/A	#N/A	#N/A	#N/A	#N/A	#N/A	#N/A	#N/A	#N/A	#N/A	#N/A	#N/A	#N/A	#N/A	#N/A	0.383973	0.219074	#N/A	#N/A	#N/A	#N/A	#N/A	#N/A	#N/A	#N/A	#N/A	#N/A	9	ENSG00000287745		lncRNA	novel transcript, sense intronic to MLIP
LINC01353	#N/A	#N/A	#N/A	0.249252	#N/A	#N/A	#N/A	0.215463	#N/A	#N/A	#N/A	#N/A	0.215718	0.870886	#N/A	#N/A	#N/A	#N/A	#N/A	#N/A	#N/A	#N/A	#N/A	#N/A	#N/A	#N/A	#N/A	#N/A	#N/A	#N/A	0.539316	#N/A	#N/A	#N/A	#N/A	#N/A	#N/A	#N/A	#N/A	#N/A	#N/A	#N/A	0.831796	#N/A	#N/A	#N/A	0.60002	#N/A	#N/A	0.305051	#N/A	0.728648	#N/A	#N/A	#N/A	#N/A	#N/A	#N/A	#N/A	#N/A	#N/A	#N/A	#N/A	9	ENSG00000231507	LINC01353	lncRNA	long intergenic non-protein coding RNA 1353 [Source:HGNC Symbol;Acc:HGNC:50580]
TIMM13	#N/A	#N/A	0.167278	0.127045	#N/A	#N/A	#N/A	0.120846	#N/A	#N/A	#N/A	#N/A	#N/A	0.170107	0.139241	0.136199	0.0931661	#N/A	#N/A	#N/A	#N/A	#N/A	#N/A	#N/A	#N/A	#N/A	0.122724	#N/A	#N/A	#N/A	#N/A	#N/A	#N/A	#N/A	#N/A	#N/A	#N/A	#N/A	#N/A	#N/A	#N/A	#N/A	#N/A	#N/A	#N/A	#N/A	#N/A	#N/A	#N/A	#N/A	#N/A	#N/A	0.133091	#N/A	#N/A	#N/A	#N/A	#N/A	#N/A	#N/A	#N/A	#N/A	#N/A	9	ENSG00000099800	TIMM13	protein_coding	translocase of inner mitochondrial membrane 13 [Source:HGNC Symbol;Acc:HGNC:11816]
MED29	#N/A	#N/A	0.699693	#N/A	#N/A	#N/A	#N/A	0.756439	2.71068	#N/A	#N/A	#N/A	0.795243	0.587153	0.788724	0.680662	#N/A	#N/A	#N/A	#N/A	#N/A	#N/A	#N/A	#N/A	#N/A	#N/A	#N/A	#N/A	#N/A	#N/A	#N/A	#N/A	#N/A	#N/A	#N/A	#N/A	0.93078	#N/A	0.43582	#N/A	#N/A	#N/A	#N/A	#N/A	#N/A	#N/A	#N/A	#N/A	#N/A	#N/A	#N/A	#N/A	#N/A	#N/A	#N/A	#N/A	#N/A	#N/A	#N/A	#N/A	#N/A	#N/A	#N/A	9	ENSG00000063322	MED29	protein_coding	mediator complex subunit 29 [Source:HGNC Symbol;Acc:HGNC:23074]
MAP3K5	#N/A	#N/A	2.78942	0.819825	4.17962	3.95216	1.15464	0.726497	1.52577	#N/A	2.84445	#N/A	#N/A	#N/A	#N/A	#N/A	#N/A	#N/A	#N/A	#N/A	#N/A	#N/A	#N/A	#N/A	#N/A	#N/A	#N/A	#N/A	#N/A	#N/A	#N/A	#N/A	#N/A	#N/A	#N/A	#N/A	#N/A	#N/A	#N/A	#N/A	#N/A	#N/A	#N/A	0.286999	#N/A	#N/A	#N/A	#N/A	#N/A	#N/A	#N/A	#N/A	#N/A	#N/A	#N/A	#N/A	#N/A	#N/A	#N/A	#N/A	#N/A	#N/A	#N/A	9	ENSG00000197442	MAP3K5	protein_coding	mitogen-activated protein kinase kinase kinase 5 [Source:HGNC Symbol;Acc:HGNC:6857]
ANTXR1	#N/A	#N/A	2.68373	1.31519	3.18593	5.94077	1.16001	0.680081	1.06828	#N/A	#N/A	#N/A	#N/A	#N/A	#N/A	#N/A	#N/A	#N/A	#N/A	#N/A	#N/A	#N/A	#N/A	#N/A	#N/A	#N/A	#N/A	#N/A	#N/A	#N/A	#N/A	#N/A	#N/A	#N/A	#N/A	#N/A	#N/A	#N/A	#N/A	#N/A	#N/A	#N/A	#N/A	#N/A	#N/A	#N/A	#N/A	#N/A	#N/A	#N/A	#N/A	#N/A	#N/A	#N/A	#N/A	#N/A	#N/A	#N/A	#N/A	#N/A	#N/A	2.00714	1.08191	9	ENSG00000169604	ANTXR1	protein_coding	ANTXR cell adhesion molecule 1 [Source:HGNC Symbol;Acc:HGNC:21014]
HRK	#N/A	#N/A	#N/A	#N/A	#N/A	#N/A	#N/A	0.336035	#N/A	#N/A	#N/A	#N/A	#N/A	1.66297	0.53257	0.416961	#N/A	#N/A	#N/A	#N/A	#N/A	#N/A	0.316016	#N/A	#N/A	#N/A	#N/A	#N/A	#N/A	#N/A	#N/A	#N/A	#N/A	#N/A	#N/A	#N/A	#N/A	#N/A	0.220798	#N/A	#N/A	#N/A	1.96339	#N/A	#N/A	#N/A	#N/A	#N/A	#N/A	0.66018	#N/A	1.17258	#N/A	#N/A	#N/A	#N/A	#N/A	#N/A	#N/A	#N/A	#N/A	#N/A	#N/A	9	ENSG00000135116	HRK	protein_coding	harakiri, BCL2 interacting protein [Source:HGNC Symbol;Acc:HGNC:5185]
#278766	#N/A	#N/A	0.250289	0.189341	#N/A	#N/A	#N/A	0.1912	#N/A	#N/A	#N/A	#N/A	#N/A	0.357026	0.214424	0.206265	0.142238	#N/A	#N/A	#N/A	#N/A	#N/A	#N/A	#N/A	#N/A	#N/A	#N/A	#N/A	#N/A	#N/A	0.214257	#N/A	#N/A	#N/A	#N/A	#N/A	#N/A	#N/A	#N/A	#N/A	#N/A	#N/A	#N/A	#N/A	#N/A	#N/A	#N/A	#N/A	#N/A	#N/A	#N/A	#N/A	0.200194	#N/A	#N/A	#N/A	#N/A	#N/A	#N/A	#N/A	#N/A	#N/A	#N/A	9	ENSG00000278766		lncRNA	novel transcript
#267939	#N/A	#N/A	1.96185	#N/A	#N/A	#N/A	0.73017	1.3715	#N/A	#N/A	#N/A	#N/A	#N/A	#N/A	#N/A	1.40597	#N/A	#N/A	0.717299	#N/A	#N/A	#N/A	#N/A	#N/A	#N/A	#N/A	1.52559	0.911705	#N/A	#N/A	#N/A	#N/A	#N/A	#N/A	#N/A	#N/A	#N/A	#N/A	#N/A	#N/A	#N/A	#N/A	#N/A	#N/A	#N/A	#N/A	#N/A	#N/A	#N/A	#N/A	#N/A	1.18385	#N/A	#N/A	#N/A	#N/A	#N/A	#N/A	#N/A	#N/A	#N/A	0.807907	#N/A	9	ENSG00000267939		lncRNA	novel transcript
#275383	#N/A	#N/A	0.265519	0.197925	#N/A	#N/A	#N/A	0.195508	#N/A	#N/A	#N/A	#N/A	#N/A	#N/A	0.276242	#N/A	0.140126	#N/A	#N/A	#N/A	#N/A	#N/A	0.199257	#N/A	#N/A	#N/A	0.181483	#N/A	#N/A	#N/A	#N/A	#N/A	#N/A	#N/A	#N/A	#N/A	#N/A	#N/A	#N/A	#N/A	#N/A	#N/A	#N/A	#N/A	#N/A	#N/A	#N/A	#N/A	#N/A	#N/A	#N/A	0.679817	0.209259	#N/A	#N/A	#N/A	#N/A	#N/A	#N/A	#N/A	#N/A	#N/A	#N/A	9	ENSG00000275383		lncRNA	novel transcript
#266993	#N/A	#N/A	3.37642	#N/A	#N/A	#N/A	#N/A	0.777756	#N/A	#N/A	#N/A	#N/A	#N/A	1.38718	1.31834	0.99693	#N/A	#N/A	#N/A	#N/A	#N/A	#N/A	#N/A	#N/A	#N/A	#N/A	0.679466	#N/A	#N/A	#N/A	#N/A	#N/A	#N/A	#N/A	#N/A	#N/A	#N/A	#N/A	#N/A	#N/A	#N/A	#N/A	#N/A	#N/A	0.176963	#N/A	0.500199	#N/A	#N/A	#N/A	#N/A	2.21885	#N/A	#N/A	#N/A	#N/A	#N/A	#N/A	#N/A	#N/A	#N/A	#N/A	#N/A	9	ENSG00000266993		lncRNA	novel transcript, antisense to NRD1
#285805	#N/A	#N/A	0.439347	0.19933	#N/A	#N/A	#N/A	0.196365	#N/A	0.21564	#N/A	#N/A	#N/A	0.760784	0.295861	#N/A	#N/A	0.192952	#N/A	#N/A	#N/A	#N/A	#N/A	#N/A	#N/A	#N/A	#N/A	#N/A	#N/A	#N/A	0.241805	#N/A	#N/A	#N/A	#N/A	#N/A	#N/A	#N/A	#N/A	#N/A	#N/A	#N/A	#N/A	#N/A	#N/A	#N/A	#N/A	#N/A	#N/A	#N/A	#N/A	0.458973	#N/A	#N/A	#N/A	#N/A	#N/A	#N/A	#N/A	#N/A	#N/A	#N/A	#N/A	9	ENSG00000285805		lncRNA	novel transcript, antisense to PYGO1
ZSCAN5A	#N/A	#N/A	0.491807	#N/A	#N/A	1.5342	0.768615	0.575733	1.19837	#N/A	0.938748	#N/A	#N/A	#N/A	#N/A	#N/A	#N/A	#N/A	#N/A	#N/A	#N/A	#N/A	#N/A	#N/A	0.83321	#N/A	#N/A	#N/A	#N/A	#N/A	#N/A	#N/A	#N/A	#N/A	#N/A	#N/A	#N/A	#N/A	#N/A	#N/A	#N/A	#N/A	#N/A	#N/A	#N/A	#N/A	#N/A	#N/A	#N/A	0.35954	#N/A	#N/A	#N/A	#N/A	#N/A	#N/A	3.01536	#N/A	#N/A	#N/A	#N/A	#N/A	#N/A	9	ENSG00000131848	ZSCAN5A	protein_coding	zinc finger and SCAN domain containing 5A [Source:HGNC Symbol;Acc:HGNC:23710]
COX5A	#N/A	#N/A	0.14737	0.113348	#N/A	#N/A	#N/A	0.114009	#N/A	#N/A	#N/A	#N/A	#N/A	0.111767	#N/A	0.123711	#N/A	0.111059	#N/A	#N/A	#N/A	#N/A	#N/A	#N/A	#N/A	#N/A	0.111972	#N/A	#N/A	#N/A	0.137521	#N/A	#N/A	#N/A	#N/A	#N/A	#N/A	#N/A	#N/A	#N/A	#N/A	#N/A	#N/A	#N/A	#N/A	#N/A	#N/A	#N/A	#N/A	#N/A	#N/A	0.120159	#N/A	#N/A	#N/A	#N/A	#N/A	#N/A	#N/A	#N/A	#N/A	#N/A	#N/A	9	ENSG00000178741	COX5A	protein_coding	cytochrome c oxidase subunit 5A [Source:HGNC Symbol;Acc:HGNC:2267]
CXorf58	#N/A	#N/A	#N/A	#N/A	#N/A	#N/A	#N/A	0.627247	#N/A	#N/A	#N/A	#N/A	#N/A	1.6373	1.03409	0.801926	0.269043	0.462192	#N/A	#N/A	#N/A	#N/A	0.446551	#N/A	#N/A	#N/A	#N/A	#N/A	#N/A	#N/A	1.46787	#N/A	#N/A	#N/A	#N/A	#N/A	#N/A	#N/A	#N/A	#N/A	#N/A	#N/A	#N/A	#N/A	#N/A	#N/A	#N/A	#N/A	#N/A	#N/A	#N/A	3.61225	#N/A	#N/A	#N/A	#N/A	#N/A	#N/A	#N/A	#N/A	#N/A	#N/A	#N/A	9	ENSG00000165182	CXorf58	protein_coding	chromosome X open reading frame 58 [Source:HGNC Symbol;Acc:HGNC:26356]
#254433	#N/A	#N/A	1.49911	#N/A	1.14092	#N/A	#N/A	1.24304	0.59537	#N/A	#N/A	#N/A	#N/A	#N/A	#N/A	#N/A	#N/A	#N/A	#N/A	#N/A	#N/A	#N/A	#N/A	#N/A	#N/A	#N/A	1.7285	0.794911	0.888181	#N/A	#N/A	#N/A	#N/A	#N/A	#N/A	#N/A	#N/A	#N/A	#N/A	#N/A	#N/A	#N/A	#N/A	#N/A	#N/A	#N/A	#N/A	#N/A	#N/A	#N/A	#N/A	#N/A	1.19743	#N/A	#N/A	#N/A	#N/A	0.568751	#N/A	#N/A	#N/A	#N/A	#N/A	9	ENSG00000254433		lncRNA	novel transcript
GAL3ST2#154252	#N/A	#N/A	0.345913	0.179884	#N/A	#N/A	#N/A	0.179187	#N/A	#N/A	#N/A	#N/A	#N/A	0.213049	0.199077	0.191742	#N/A	#N/A	#N/A	#N/A	#N/A	#N/A	#N/A	#N/A	#N/A	#N/A	#N/A	#N/A	#N/A	#N/A	0.17464	#N/A	#N/A	#N/A	#N/A	#N/A	#N/A	#N/A	#N/A	#N/A	#N/A	#N/A	#N/A	#N/A	#N/A	#N/A	#N/A	#N/A	#N/A	#N/A	0.0432172	0.245227	#N/A	#N/A	#N/A	#N/A	#N/A	#N/A	#N/A	#N/A	#N/A	#N/A	#N/A	9	ENSG00000154252	GAL3ST2	protein_coding	galactose-3-O-sulfotransferase 2 [Source:HGNC Symbol;Acc:HGNC:24869]
NVL	#N/A	#N/A	#N/A	#N/A	#N/A	0.572023	#N/A	0.375729	0.791937	#N/A	#N/A	#N/A	#N/A	#N/A	#N/A	#N/A	#N/A	#N/A	#N/A	1.88541	#N/A	#N/A	#N/A	0.873812	#N/A	#N/A	#N/A	#N/A	#N/A	#N/A	#N/A	#N/A	#N/A	#N/A	#N/A	#N/A	#N/A	#N/A	#N/A	#N/A	#N/A	#N/A	#N/A	#N/A	#N/A	#N/A	#N/A	#N/A	#N/A	#N/A	#N/A	0.204885	0.38771	#N/A	0.641037	#N/A	1.70792	#N/A	#N/A	#N/A	#N/A	#N/A	#N/A	9	ENSG00000143748	NVL	protein_coding	nuclear VCP like [Source:HGNC Symbol;Acc:HGNC:8070]
FKBP2	#N/A	#N/A	1.45455	1.61802	2.08629	#N/A	1.31031	0.929552	#N/A	#N/A	#N/A	#N/A	#N/A	0.725334	#N/A	#N/A	#N/A	1.47859	#N/A	#N/A	#N/A	#N/A	#N/A	#N/A	#N/A	#N/A	#N/A	#N/A	#N/A	#N/A	#N/A	#N/A	#N/A	#N/A	#N/A	#N/A	#N/A	#N/A	#N/A	#N/A	#N/A	#N/A	#N/A	#N/A	#N/A	#N/A	#N/A	#N/A	#N/A	#N/A	#N/A	#N/A	#N/A	#N/A	#N/A	#N/A	#N/A	1.56811	#N/A	#N/A	#N/A	#N/A	1.09254	9	ENSG00000173486	FKBP2	protein_coding	FKBP prolyl isomerase 2 [Source:HGNC Symbol;Acc:HGNC:3718]
SEMA4G	#N/A	#N/A	0.554702	1.06173	2.24185	#N/A	#N/A	0.760399	1.73038	#N/A	#N/A	#N/A	#N/A	#N/A	#N/A	0.731188	#N/A	#N/A	#N/A	1.71442	#N/A	#N/A	#N/A	#N/A	#N/A	#N/A	1.24644	#N/A	#N/A	#N/A	#N/A	#N/A	#N/A	#N/A	#N/A	#N/A	0.752246	#N/A	#N/A	#N/A	#N/A	#N/A	#N/A	#N/A	#N/A	#N/A	#N/A	#N/A	#N/A	#N/A	#N/A	#N/A	#N/A	#N/A	#N/A	#N/A	#N/A	#N/A	#N/A	#N/A	#N/A	#N/A	#N/A	9	ENSG00000095539	SEMA4G	protein_coding	semaphorin 4G [Source:HGNC Symbol;Acc:HGNC:10735]
EIF2B2	#N/A	#N/A	1.2311	0.805307	#N/A	#N/A	1.0939	0.726877	1.59568	#N/A	3.10451	#N/A	#N/A	#N/A	#N/A	#N/A	#N/A	#N/A	#N/A	#N/A	#N/A	#N/A	#N/A	#N/A	#N/A	#N/A	0.888571	#N/A	1.39392	#N/A	#N/A	#N/A	#N/A	#N/A	#N/A	#N/A	0.650437	#N/A	#N/A	#N/A	#N/A	#N/A	#N/A	#N/A	#N/A	#N/A	#N/A	#N/A	#N/A	#N/A	#N/A	#N/A	#N/A	#N/A	#N/A	#N/A	#N/A	#N/A	#N/A	#N/A	#N/A	#N/A	#N/A	9	ENSG00000119718	EIF2B2	protein_coding	eukaryotic translation initiation factor 2B subunit beta [Source:HGNC Symbol;Acc:HGNC:3258]
ERLEC1	#N/A	#N/A	0.511806	#N/A	#N/A	#N/A	#N/A	0.54322	1.30087	#N/A	1.68244	#N/A	#N/A	#N/A	#N/A	#N/A	#N/A	#N/A	#N/A	#N/A	#N/A	#N/A	#N/A	#N/A	#N/A	#N/A	0.90194	#N/A	#N/A	#N/A	#N/A	#N/A	#N/A	#N/A	#N/A	#N/A	0.473002	#N/A	0.475289	#N/A	#N/A	#N/A	#N/A	#N/A	#N/A	#N/A	#N/A	#N/A	#N/A	#N/A	#N/A	#N/A	#N/A	#N/A	#N/A	#N/A	1.84793	0.995826	#N/A	#N/A	#N/A	#N/A	#N/A	9	ENSG00000068912	ERLEC1	protein_coding	endoplasmic reticulum lectin 1 [Source:HGNC Symbol;Acc:HGNC:25222]
ACAD9	#N/A	#N/A	0.990523	#N/A	0.921467	1.72593	#N/A	#N/A	3.0341	#N/A	1.30267	#N/A	#N/A	#N/A	#N/A	#N/A	#N/A	#N/A	#N/A	2.16658	#N/A	#N/A	#N/A	1.4396	#N/A	#N/A	#N/A	#N/A	#N/A	#N/A	#N/A	#N/A	#N/A	#N/A	#N/A	#N/A	#N/A	#N/A	#N/A	#N/A	#N/A	#N/A	#N/A	#N/A	#N/A	#N/A	#N/A	#N/A	#N/A	#N/A	#N/A	#N/A	#N/A	#N/A	#N/A	#N/A	1.64833	1.27726	#N/A	#N/A	#N/A	#N/A	#N/A	9	ENSG00000177646	ACAD9	protein_coding	acyl-CoA dehydrogenase family member 9 [Source:HGNC Symbol;Acc:HGNC:21497]
NAXD	#N/A	#N/A	0.922903	#N/A	#N/A	#N/A	1.75936	#N/A	5.18483	#N/A	1.84473	#N/A	#N/A	#N/A	#N/A	#N/A	#N/A	#N/A	#N/A	#N/A	#N/A	1.06844	#N/A	#N/A	#N/A	#N/A	#N/A	#N/A	#N/A	#N/A	#N/A	#N/A	#N/A	#N/A	#N/A	#N/A	#N/A	#N/A	#N/A	#N/A	#N/A	#N/A	#N/A	#N/A	#N/A	#N/A	#N/A	#N/A	1.09541	#N/A	#N/A	#N/A	#N/A	#N/A	#N/A	#N/A	1.66014	1.35308	#N/A	1.86649	#N/A	#N/A	#N/A	9	ENSG00000213995	NAXD	protein_coding	NAD(P)HX dehydratase [Source:HGNC Symbol;Acc:HGNC:25576]
GEMIN5	#N/A	#N/A	0.463178	#N/A	#N/A	#N/A	#N/A	#N/A	2.76543	#N/A	1.61452	#N/A	#N/A	#N/A	#N/A	#N/A	#N/A	#N/A	#N/A	#N/A	#N/A	#N/A	#N/A	#N/A	1.08306	#N/A	0.943073	#N/A	1.0148	#N/A	#N/A	#N/A	#N/A	#N/A	#N/A	#N/A	#N/A	#N/A	#N/A	#N/A	#N/A	#N/A	#N/A	#N/A	#N/A	#N/A	#N/A	#N/A	#N/A	#N/A	#N/A	0.455778	#N/A	#N/A	#N/A	1.41942	#N/A	1.16348	#N/A	#N/A	#N/A	#N/A	#N/A	9	ENSG00000082516	GEMIN5	protein_coding	gem nuclear organelle associated protein 5 [Source:HGNC Symbol;Acc:HGNC:20043]
WAC-AS1	#N/A	#N/A	0.695866	#N/A	0.946937	#N/A	1.49424	#N/A	2.23368	#N/A	2.28575	#N/A	#N/A	#N/A	#N/A	#N/A	#N/A	#N/A	#N/A	#N/A	#N/A	#N/A	#N/A	#N/A	#N/A	#N/A	#N/A	#N/A	#N/A	#N/A	#N/A	#N/A	#N/A	#N/A	#N/A	#N/A	0.301037	#N/A	#N/A	#N/A	#N/A	#N/A	#N/A	#N/A	#N/A	#N/A	#N/A	#N/A	#N/A	#N/A	#N/A	#N/A	#N/A	#N/A	#N/A	#N/A	1.83938	1.16752	1.10297	#N/A	#N/A	#N/A	#N/A	9	ENSG00000254635	WAC-AS1	lncRNA	WAC antisense RNA 1 (head to head) [Source:HGNC Symbol;Acc:HGNC:27347]
NUP58	#N/A	#N/A	0.475679	#N/A	#N/A	0.656677	1.04522	#N/A	1.6819	#N/A	1.40456	#N/A	#N/A	#N/A	#N/A	#N/A	#N/A	#N/A	#N/A	#N/A	#N/A	#N/A	#N/A	#N/A	#N/A	#N/A	#N/A	#N/A	#N/A	#N/A	#N/A	#N/A	#N/A	#N/A	#N/A	#N/A	0.197682	#N/A	#N/A	#N/A	#N/A	#N/A	#N/A	#N/A	#N/A	#N/A	#N/A	#N/A	#N/A	#N/A	#N/A	#N/A	#N/A	#N/A	#N/A	#N/A	0.969532	1.24832	#N/A	1.1875	#N/A	#N/A	#N/A	9	ENSG00000139496	NUP58	protein_coding	nucleoporin 58 [Source:HGNC Symbol;Acc:HGNC:20261]
ABHD16A#204427	#N/A	#N/A	0.709013	#N/A	#N/A	#N/A	0.991445	#N/A	2.87327	#N/A	2.45319	#N/A	#N/A	#N/A	#N/A	#N/A	#N/A	#N/A	#N/A	#N/A	#N/A	#N/A	#N/A	#N/A	#N/A	#N/A	#N/A	#N/A	#N/A	#N/A	#N/A	#N/A	#N/A	#N/A	#N/A	#N/A	#N/A	#N/A	#N/A	#N/A	#N/A	#N/A	#N/A	#N/A	#N/A	#N/A	#N/A	#N/A	#N/A	#N/A	#N/A	0.721781	#N/A	#N/A	1.38225	#N/A	1.92054	1.77139	0.925706	#N/A	#N/A	#N/A	#N/A	9	ENSG00000204427	ABHD16A	protein_coding	abhydrolase domain containing 16A, phospholipase [Source:HGNC Symbol;Acc:HGNC:13921]
ERI3	#N/A	#N/A	0.229579	#N/A	#N/A	0.977418	#N/A	#N/A	1.66961	#N/A	0.888291	#N/A	#N/A	#N/A	#N/A	#N/A	#N/A	#N/A	#N/A	#N/A	#N/A	#N/A	#N/A	1.20572	#N/A	#N/A	#N/A	#N/A	0.5238	#N/A	#N/A	#N/A	#N/A	#N/A	#N/A	#N/A	#N/A	#N/A	#N/A	#N/A	#N/A	#N/A	#N/A	#N/A	#N/A	#N/A	#N/A	#N/A	#N/A	#N/A	#N/A	#N/A	#N/A	#N/A	#N/A	#N/A	1.23761	#N/A	#N/A	#N/A	#N/A	0.634342	1.00113	9	ENSG00000117419	ERI3	protein_coding	ERI1 exoribonuclease family member 3 [Source:HGNC Symbol;Acc:HGNC:17276]
NPEPL1	#N/A	#N/A	0.425528	#N/A	#N/A	1.0446	1.00142	#N/A	1.97626	#N/A	2.62319	#N/A	#N/A	#N/A	#N/A	#N/A	#N/A	#N/A	#N/A	#N/A	#N/A	#N/A	#N/A	#N/A	#N/A	#N/A	#N/A	#N/A	#N/A	#N/A	#N/A	#N/A	#N/A	#N/A	#N/A	#N/A	#N/A	#N/A	#N/A	#N/A	#N/A	#N/A	#N/A	#N/A	#N/A	#N/A	#N/A	#N/A	#N/A	#N/A	#N/A	0.421602	#N/A	#N/A	#N/A	1.10925	1.04387	2.54605	#N/A	#N/A	#N/A	#N/A	#N/A	9	ENSG00000215440	NPEPL1	protein_coding	aminopeptidase like 1 [Source:HGNC Symbol;Acc:HGNC:16244]
MDM4	#N/A	#N/A	0.416976	#N/A	#N/A	0.721421	#N/A	#N/A	1.1244	#N/A	1.27969	#N/A	#N/A	#N/A	#N/A	#N/A	#N/A	#N/A	#N/A	1.14641	#N/A	#N/A	#N/A	0.69507	#N/A	#N/A	#N/A	#N/A	#N/A	#N/A	#N/A	#N/A	#N/A	#N/A	#N/A	#N/A	#N/A	#N/A	#N/A	#N/A	#N/A	#N/A	#N/A	#N/A	#N/A	#N/A	#N/A	#N/A	0.861878	#N/A	#N/A	#N/A	#N/A	#N/A	#N/A	#N/A	1.06017	#N/A	0.465384	#N/A	#N/A	#N/A	#N/A	9	ENSG00000198625	MDM4	protein_coding	MDM4 regulator of p53 [Source:HGNC Symbol;Acc:HGNC:6974]
FCF1	#N/A	#N/A	0.428618	#N/A	#N/A	0.830833	#N/A	#N/A	2.21001	#N/A	1.43891	#N/A	#N/A	#N/A	#N/A	0.556754	#N/A	#N/A	#N/A	#N/A	1.73913	#N/A	#N/A	#N/A	#N/A	#N/A	#N/A	#N/A	#N/A	#N/A	#N/A	#N/A	#N/A	#N/A	#N/A	#N/A	0.330022	#N/A	#N/A	#N/A	#N/A	#N/A	#N/A	#N/A	#N/A	#N/A	#N/A	#N/A	#N/A	#N/A	#N/A	#N/A	#N/A	#N/A	#N/A	#N/A	2.02953	1.28451	#N/A	#N/A	#N/A	#N/A	#N/A	9	ENSG00000119616	FCF1	protein_coding	FCF1 rRNA-processing protein [Source:HGNC Symbol;Acc:HGNC:20220]
DDX24#089737	#N/A	#N/A	0.363831	#N/A	#N/A	#N/A	#N/A	#N/A	1.33437	#N/A	1.07403	#N/A	#N/A	#N/A	#N/A	#N/A	#N/A	#N/A	#N/A	#N/A	#N/A	#N/A	#N/A	0.873428	#N/A	#N/A	#N/A	#N/A	#N/A	#N/A	#N/A	#N/A	#N/A	#N/A	#N/A	#N/A	0.568503	#N/A	0.192655	#N/A	#N/A	#N/A	#N/A	#N/A	#N/A	#N/A	0.175484	#N/A	#N/A	#N/A	#N/A	#N/A	#N/A	#N/A	#N/A	#N/A	2.07502	#N/A	#N/A	1.45164	#N/A	#N/A	#N/A	9	ENSG00000089737	DDX24	protein_coding	DEAD-box helicase 24 [Source:HGNC Symbol;Acc:HGNC:13266]
TIAL1	#N/A	#N/A	0.205473	#N/A	#N/A	#N/A	0.631296	#N/A	1.19756	#N/A	2.42522	#N/A	#N/A	#N/A	#N/A	#N/A	#N/A	#N/A	#N/A	#N/A	#N/A	#N/A	#N/A	#N/A	#N/A	#N/A	#N/A	#N/A	#N/A	#N/A	#N/A	#N/A	#N/A	#N/A	#N/A	#N/A	0.247712	#N/A	#N/A	#N/A	#N/A	#N/A	#N/A	#N/A	#N/A	#N/A	0.167959	#N/A	0.894947	#N/A	#N/A	#N/A	#N/A	#N/A	#N/A	#N/A	2.02468	0.981268	#N/A	#N/A	#N/A	#N/A	#N/A	9	ENSG00000151923	TIAL1	protein_coding	TIA1 cytotoxic granule associated RNA binding protein like 1 [Source:HGNC Symbol;Acc:HGNC:11804]
SCAT2	#N/A	#N/A	0.563219	1.00794	1.10339	#N/A	#N/A	#N/A	2.76905	#N/A	1.47445	#N/A	0.916639	#N/A	#N/A	#N/A	#N/A	#N/A	#N/A	#N/A	#N/A	#N/A	#N/A	2.17284	#N/A	#N/A	#N/A	#N/A	#N/A	#N/A	#N/A	#N/A	#N/A	#N/A	#N/A	#N/A	#N/A	#N/A	#N/A	#N/A	#N/A	#N/A	#N/A	#N/A	#N/A	#N/A	#N/A	#N/A	#N/A	#N/A	#N/A	#N/A	#N/A	1.1358	#N/A	#N/A	1.43285	#N/A	#N/A	#N/A	#N/A	#N/A	#N/A	9	ENSG00000257596	SCAT2	lncRNA	S-phase cancer associated transcript 2 [Source:HGNC Symbol;Acc:HGNC:53976]
TXNL4A	#N/A	#N/A	1.4282	#N/A	1.06814	#N/A	#N/A	#N/A	2.67772	#N/A	1.90398	#N/A	#N/A	#N/A	#N/A	#N/A	#N/A	#N/A	#N/A	#N/A	#N/A	#N/A	#N/A	#N/A	#N/A	#N/A	#N/A	#N/A	#N/A	#N/A	#N/A	#N/A	#N/A	#N/A	#N/A	#N/A	0.415143	#N/A	0.695671	0.307295	#N/A	#N/A	#N/A	#N/A	#N/A	#N/A	#N/A	#N/A	#N/A	#N/A	#N/A	#N/A	#N/A	#N/A	#N/A	#N/A	1.39852	2.23119	#N/A	#N/A	#N/A	#N/A	#N/A	9	ENSG00000141759	TXNL4A	protein_coding	thioredoxin like 4A [Source:HGNC Symbol;Acc:HGNC:30551]
RBBP6	#N/A	#N/A	#N/A	#N/A	#N/A	#N/A	0.624261	#N/A	1.2058	#N/A	2.36518	#N/A	#N/A	#N/A	#N/A	#N/A	#N/A	#N/A	#N/A	#N/A	#N/A	#N/A	#N/A	#N/A	#N/A	#N/A	0.398867	0.783101	0.98946	#N/A	#N/A	#N/A	#N/A	#N/A	#N/A	#N/A	#N/A	#N/A	#N/A	#N/A	#N/A	#N/A	#N/A	#N/A	#N/A	#N/A	#N/A	#N/A	0.667639	#N/A	#N/A	#N/A	#N/A	#N/A	#N/A	#N/A	0.964219	#N/A	0.682969	#N/A	#N/A	#N/A	#N/A	9	ENSG00000122257	RBBP6	protein_coding	RB binding protein 6, ubiquitin ligase [Source:HGNC Symbol;Acc:HGNC:9889]
#287286	#N/A	#N/A	0.62711	#N/A	#N/A	#N/A	1.47549	#N/A	2.32519	0.860116	1.12284	#N/A	#N/A	#N/A	#N/A	0.837699	#N/A	#N/A	#N/A	0.91008	#N/A	#N/A	#N/A	1.0993	#N/A	#N/A	#N/A	#N/A	#N/A	#N/A	#N/A	#N/A	#N/A	#N/A	#N/A	#N/A	#N/A	#N/A	#N/A	#N/A	#N/A	#N/A	#N/A	#N/A	#N/A	#N/A	#N/A	#N/A	#N/A	#N/A	#N/A	#N/A	#N/A	#N/A	#N/A	#N/A	#N/A	#N/A	2.00728	#N/A	#N/A	#N/A	#N/A	9	ENSG00000287286		lncRNA	novel transcript, antisense to RUBCN
GART#159131	#N/A	#N/A	0.599813	#N/A	1.13153	1.30559	#N/A	#N/A	1.40143	#N/A	#N/A	#N/A	#N/A	#N/A	#N/A	#N/A	#N/A	#N/A	#N/A	1.12031	#N/A	#N/A	#N/A	1.03703	#N/A	#N/A	#N/A	0.852877	#N/A	#N/A	#N/A	#N/A	#N/A	#N/A	#N/A	#N/A	#N/A	#N/A	#N/A	#N/A	#N/A	#N/A	#N/A	#N/A	#N/A	#N/A	#N/A	#N/A	#N/A	#N/A	#N/A	#N/A	#N/A	#N/A	#N/A	#N/A	1.95862	0.774979	#N/A	#N/A	#N/A	#N/A	#N/A	9	ENSG00000159131	GART	protein_coding	phosphoribosylglycinamide formyltransferase, phosphoribosylglycinamide synthetase, phosphoribosylaminoimidazole synthetase [Source:HGNC Symbol;Acc:HGNC:4163]
SLC5A3	#N/A	#N/A	2.03727	#N/A	1.83183	2.19929	1.1627	#N/A	1.89293	#N/A	2.12643	#N/A	#N/A	#N/A	#N/A	#N/A	#N/A	#N/A	#N/A	#N/A	#N/A	#N/A	#N/A	#N/A	#N/A	#N/A	#N/A	#N/A	#N/A	#N/A	1.70461	#N/A	1.36214	#N/A	#N/A	#N/A	#N/A	#N/A	0.310516	#N/A	#N/A	#N/A	#N/A	#N/A	#N/A	#N/A	#N/A	#N/A	#N/A	#N/A	#N/A	#N/A	#N/A	#N/A	#N/A	#N/A	#N/A	#N/A	#N/A	#N/A	#N/A	#N/A	#N/A	9	ENSG00000198743	SLC5A3	protein_coding	solute carrier family 5 member 3 [Source:HGNC Symbol;Acc:HGNC:11038]
POLR1C	#N/A	#N/A	0.633056	0.51181	#N/A	0.703352	#N/A	#N/A	1.29646	#N/A	1.23181	#N/A	0.694167	#N/A	#N/A	#N/A	#N/A	#N/A	#N/A	#N/A	#N/A	#N/A	#N/A	#N/A	#N/A	#N/A	#N/A	#N/A	0.828394	#N/A	#N/A	#N/A	#N/A	#N/A	#N/A	#N/A	#N/A	#N/A	#N/A	#N/A	#N/A	#N/A	#N/A	#N/A	#N/A	#N/A	#N/A	#N/A	#N/A	#N/A	#N/A	#N/A	#N/A	#N/A	#N/A	#N/A	#N/A	0.987409	0.96235	#N/A	#N/A	#N/A	#N/A	9	ENSG00000171453	POLR1C	protein_coding	RNA polymerase I and III subunit C [Source:HGNC Symbol;Acc:HGNC:20194]
PRPF40A	#N/A	#N/A	#N/A	#N/A	#N/A	#N/A	0.588149	#N/A	1.15871	#N/A	0.865664	#N/A	#N/A	#N/A	#N/A	#N/A	#N/A	#N/A	#N/A	1.77896	#N/A	#N/A	#N/A	0.806226	#N/A	#N/A	#N/A	#N/A	#N/A	#N/A	#N/A	#N/A	#N/A	#N/A	#N/A	#N/A	#N/A	#N/A	#N/A	#N/A	#N/A	#N/A	#N/A	#N/A	#N/A	#N/A	#N/A	#N/A	#N/A	#N/A	#N/A	#N/A	#N/A	#N/A	#N/A	#N/A	1.32747	1.27713	0.558928	1.39835	#N/A	#N/A	#N/A	9	ENSG00000196504	PRPF40A	protein_coding	pre-mRNA processing factor 40 homolog A [Source:HGNC Symbol;Acc:HGNC:16463]
UBXN11	#N/A	#N/A	1.35078	#N/A	1.45182	1.14843	2.18355	#N/A	1.73728	#N/A	0.974718	#N/A	#N/A	#N/A	#N/A	#N/A	#N/A	#N/A	#N/A	#N/A	#N/A	#N/A	#N/A	#N/A	#N/A	#N/A	#N/A	#N/A	#N/A	#N/A	0.620181	#N/A	#N/A	#N/A	#N/A	#N/A	#N/A	#N/A	#N/A	#N/A	#N/A	#N/A	0.607979	#N/A	#N/A	#N/A	#N/A	#N/A	#N/A	0.985942	#N/A	#N/A	#N/A	#N/A	#N/A	#N/A	#N/A	#N/A	#N/A	#N/A	#N/A	#N/A	#N/A	9	ENSG00000158062	UBXN11	protein_coding	UBX domain protein 11 [Source:HGNC Symbol;Acc:HGNC:30600]
C12orf4	#N/A	#N/A	0.44918	#N/A	#N/A	1.04439	#N/A	#N/A	1.38549	#N/A	#N/A	#N/A	#N/A	#N/A	#N/A	#N/A	#N/A	#N/A	#N/A	1.05089	#N/A	#N/A	#N/A	1.42384	#N/A	#N/A	0.629656	#N/A	#N/A	#N/A	#N/A	#N/A	#N/A	#N/A	#N/A	#N/A	#N/A	#N/A	#N/A	#N/A	#N/A	#N/A	#N/A	#N/A	#N/A	#N/A	#N/A	#N/A	#N/A	#N/A	#N/A	#N/A	#N/A	#N/A	#N/A	1.08826	1.27819	#N/A	#N/A	3.44349	#N/A	#N/A	#N/A	9	ENSG00000047621	C12orf4	protein_coding	chromosome 12 open reading frame 4 [Source:HGNC Symbol;Acc:HGNC:1184]
ATF6	#N/A	#N/A	#N/A	#N/A	#N/A	#N/A	#N/A	#N/A	1.05641	#N/A	#N/A	#N/A	#N/A	0.35264	#N/A	#N/A	#N/A	0.548023	#N/A	1.11182	#N/A	0.98214	#N/A	1.01659	#N/A	#N/A	#N/A	#N/A	#N/A	#N/A	#N/A	#N/A	#N/A	#N/A	#N/A	#N/A	#N/A	#N/A	#N/A	#N/A	#N/A	#N/A	#N/A	#N/A	#N/A	#N/A	#N/A	#N/A	#N/A	#N/A	#N/A	#N/A	#N/A	#N/A	#N/A	#N/A	1.94579	0.996344	#N/A	0.960937	#N/A	#N/A	#N/A	9	ENSG00000118217	ATF6	protein_coding	activating transcription factor 6 [Source:HGNC Symbol;Acc:HGNC:791]
CACNA1E	#N/A	#N/A	#N/A	#N/A	0.133713	#N/A	#N/A	#N/A	0.0397352	#N/A	#N/A	#N/A	#N/A	#N/A	#N/A	#N/A	#N/A	#N/A	#N/A	#N/A	#N/A	#N/A	#N/A	#N/A	#N/A	#N/A	#N/A	#N/A	#N/A	#N/A	#N/A	#N/A	#N/A	#N/A	#N/A	#N/A	#N/A	#N/A	0.0371078	#N/A	0.058053	#N/A	0.220009	#N/A	#N/A	#N/A	0.058565	0.0300131	#N/A	0.0793541	#N/A	#N/A	0.130386	#N/A	#N/A	#N/A	#N/A	#N/A	#N/A	#N/A	#N/A	#N/A	#N/A	9	ENSG00000198216	CACNA1E	protein_coding	calcium voltage-gated channel subunit alpha1 E [Source:HGNC Symbol;Acc:HGNC:1392]
TMEM135	#N/A	#N/A	#N/A	#N/A	#N/A	0.563774	#N/A	#N/A	1.06686	#N/A	0.752527	#N/A	#N/A	#N/A	#N/A	#N/A	#N/A	#N/A	#N/A	#N/A	#N/A	#N/A	#N/A	#N/A	#N/A	#N/A	0.45413	0.955785	1.43614	#N/A	#N/A	#N/A	#N/A	#N/A	#N/A	#N/A	#N/A	#N/A	#N/A	#N/A	#N/A	#N/A	#N/A	#N/A	#N/A	#N/A	#N/A	#N/A	#N/A	0.214934	0.187259	#N/A	#N/A	#N/A	#N/A	#N/A	1.29677	#N/A	#N/A	#N/A	#N/A	#N/A	#N/A	9	ENSG00000166575	TMEM135	protein_coding	transmembrane protein 135 [Source:HGNC Symbol;Acc:HGNC:26167]
POGZ	#N/A	#N/A	#N/A	#N/A	#N/A	#N/A	0.584396	#N/A	0.789997	#N/A	1.14764	#N/A	#N/A	#N/A	#N/A	#N/A	#N/A	#N/A	#N/A	#N/A	#N/A	#N/A	#N/A	0.536863	#N/A	#N/A	0.315594	#N/A	0.386405	#N/A	#N/A	#N/A	#N/A	#N/A	#N/A	#N/A	#N/A	#N/A	#N/A	#N/A	#N/A	#N/A	#N/A	#N/A	#N/A	#N/A	#N/A	#N/A	#N/A	#N/A	#N/A	#N/A	#N/A	#N/A	#N/A	#N/A	1.19491	#N/A	#N/A	#N/A	#N/A	0.772245	0.812866	9	ENSG00000143442	POGZ	protein_coding	pogo transposable element derived with ZNF domain [Source:HGNC Symbol;Acc:HGNC:18801]
SMC1A	#N/A	#N/A	0.344732	#N/A	#N/A	#N/A	#N/A	#N/A	1.11474	#N/A	1.74272	#N/A	#N/A	0.272162	#N/A	0.386491	#N/A	#N/A	#N/A	0.93095	#N/A	1.18148	#N/A	#N/A	#N/A	#N/A	#N/A	#N/A	#N/A	#N/A	#N/A	#N/A	#N/A	#N/A	#N/A	#N/A	#N/A	#N/A	#N/A	#N/A	#N/A	#N/A	#N/A	#N/A	#N/A	#N/A	#N/A	#N/A	#N/A	#N/A	#N/A	#N/A	#N/A	#N/A	#N/A	#N/A	1.11061	1.20779	#N/A	#N/A	#N/A	#N/A	#N/A	9	ENSG00000072501	SMC1A	protein_coding	structural maintenance of chromosomes 1A [Source:HGNC Symbol;Acc:HGNC:11111]
EVI5	#N/A	#N/A	0.289129	#N/A	0.511835	0.716711	0.631334	#N/A	0.803848	#N/A	1.52337	#N/A	#N/A	#N/A	#N/A	#N/A	#N/A	#N/A	#N/A	#N/A	#N/A	#N/A	#N/A	#N/A	#N/A	#N/A	#N/A	#N/A	#N/A	#N/A	#N/A	#N/A	#N/A	#N/A	#N/A	#N/A	#N/A	#N/A	#N/A	#N/A	#N/A	#N/A	#N/A	#N/A	#N/A	#N/A	#N/A	#N/A	#N/A	#N/A	#N/A	#N/A	#N/A	#N/A	#N/A	#N/A	0.922257	#N/A	#N/A	#N/A	#N/A	3.59803	1.85157	9	ENSG00000067208	EVI5	protein_coding	ecotropic viral integration site 5 [Source:HGNC Symbol;Acc:HGNC:3501]
TRNAU1AP	#N/A	#N/A	0.296	#N/A	#N/A	1.07554	#N/A	#N/A	1.07253	#N/A	1.65262	#N/A	#N/A	#N/A	#N/A	#N/A	#N/A	#N/A	#N/A	1.40856	#N/A	#N/A	#N/A	0.954307	#N/A	#N/A	#N/A	1.14968	#N/A	#N/A	#N/A	#N/A	#N/A	#N/A	#N/A	#N/A	#N/A	0.188506	#N/A	#N/A	#N/A	#N/A	#N/A	#N/A	#N/A	#N/A	#N/A	#N/A	#N/A	#N/A	#N/A	#N/A	#N/A	#N/A	#N/A	#N/A	#N/A	#N/A	#N/A	#N/A	0.619897	#N/A	#N/A	9	ENSG00000180098	TRNAU1AP	protein_coding	tRNA selenocysteine 1 associated protein 1 [Source:HGNC Symbol;Acc:HGNC:30813]
MADD	#N/A	#N/A	#N/A	#N/A	#N/A	#N/A	#N/A	#N/A	1.19161	#N/A	#N/A	#N/A	#N/A	0.378135	0.501949	0.433684	#N/A	#N/A	#N/A	1.57233	0.891329	#N/A	#N/A	0.841242	#N/A	#N/A	#N/A	#N/A	#N/A	#N/A	#N/A	#N/A	#N/A	#N/A	#N/A	#N/A	#N/A	#N/A	#N/A	#N/A	#N/A	#N/A	#N/A	#N/A	#N/A	#N/A	#N/A	#N/A	#N/A	#N/A	#N/A	#N/A	#N/A	#N/A	#N/A	#N/A	1.74287	0.772164	#N/A	#N/A	#N/A	#N/A	#N/A	9	ENSG00000110514	MADD	protein_coding	MAP kinase activating death domain [Source:HGNC Symbol;Acc:HGNC:6766]
RNF14	#N/A	#N/A	#N/A	#N/A	#N/A	#N/A	#N/A	#N/A	1.20694	#N/A	1.05837	#N/A	#N/A	#N/A	#N/A	#N/A	#N/A	#N/A	#N/A	2.13253	#N/A	#N/A	#N/A	1.69666	#N/A	#N/A	#N/A	#N/A	#N/A	#N/A	#N/A	#N/A	#N/A	#N/A	#N/A	#N/A	#N/A	#N/A	#N/A	#N/A	#N/A	#N/A	#N/A	#N/A	#N/A	#N/A	#N/A	#N/A	#N/A	#N/A	#N/A	#N/A	#N/A	#N/A	#N/A	0.903084	1.92174	2.20006	0.921361	#N/A	#N/A	#N/A	1.56479	9	ENSG00000013561	RNF14	protein_coding	ring finger protein 14 [Source:HGNC Symbol;Acc:HGNC:10058]
PURB	#N/A	#N/A	0.620047	#N/A	#N/A	#N/A	#N/A	#N/A	1.41845	#N/A	#N/A	#N/A	#N/A	#N/A	#N/A	#N/A	0.855007	0.908737	#N/A	2.03749	#N/A	1.60717	#N/A	#N/A	#N/A	#N/A	#N/A	#N/A	#N/A	#N/A	#N/A	#N/A	#N/A	#N/A	#N/A	#N/A	0.595736	#N/A	0.42869	#N/A	#N/A	#N/A	#N/A	#N/A	#N/A	#N/A	#N/A	#N/A	#N/A	#N/A	#N/A	#N/A	#N/A	#N/A	#N/A	#N/A	#N/A	0.943035	#N/A	#N/A	#N/A	#N/A	#N/A	9	ENSG00000146676	PURB	protein_coding	purine rich element binding protein B [Source:HGNC Symbol;Acc:HGNC:9702]
TMEM128	#N/A	#N/A	0.941425	0.735106	0.975423	#N/A	1.18204	#N/A	1.78431	#N/A	1.44904	#N/A	#N/A	#N/A	#N/A	#N/A	#N/A	#N/A	#N/A	#N/A	#N/A	#N/A	#N/A	#N/A	#N/A	#N/A	#N/A	#N/A	#N/A	#N/A	#N/A	#N/A	#N/A	#N/A	#N/A	#N/A	#N/A	#N/A	#N/A	#N/A	#N/A	#N/A	#N/A	#N/A	#N/A	#N/A	#N/A	#N/A	#N/A	#N/A	#N/A	0.386861	#N/A	#N/A	#N/A	1.22433	#N/A	2.54761	#N/A	#N/A	#N/A	#N/A	#N/A	9	ENSG00000132406	TMEM128	protein_coding	transmembrane protein 128 [Source:HGNC Symbol;Acc:HGNC:28201]
ZBTB37	#N/A	#N/A	0.637465	0.788472	0.78169	1.39874	#N/A	#N/A	1.34036	#N/A	1.58781	#N/A	#N/A	#N/A	#N/A	#N/A	#N/A	#N/A	#N/A	#N/A	#N/A	#N/A	#N/A	#N/A	#N/A	#N/A	#N/A	#N/A	#N/A	#N/A	#N/A	#N/A	#N/A	#N/A	#N/A	#N/A	#N/A	#N/A	0.33839	#N/A	#N/A	#N/A	0.278118	#N/A	#N/A	#N/A	#N/A	#N/A	#N/A	0.310634	#N/A	#N/A	#N/A	#N/A	#N/A	#N/A	#N/A	#N/A	#N/A	#N/A	#N/A	#N/A	#N/A	9	ENSG00000185278	ZBTB37	protein_coding	zinc finger and BTB domain containing 37 [Source:HGNC Symbol;Acc:HGNC:28365]
GINM1	#N/A	#N/A	#N/A	#N/A	#N/A	#N/A	#N/A	#N/A	1.04457	#N/A	2.4008	#N/A	#N/A	0.239499	0.40353	#N/A	#N/A	#N/A	#N/A	#N/A	#N/A	#N/A	#N/A	1.55509	#N/A	#N/A	0.848289	#N/A	#N/A	#N/A	#N/A	#N/A	#N/A	#N/A	#N/A	#N/A	#N/A	#N/A	#N/A	#N/A	#N/A	#N/A	#N/A	#N/A	#N/A	#N/A	#N/A	#N/A	#N/A	#N/A	#N/A	#N/A	#N/A	#N/A	#N/A	0.92899	#N/A	1.45436	#N/A	#N/A	#N/A	#N/A	1.02284	9	ENSG00000055211	GINM1	protein_coding	glycosylated integral membrane protein 1 [Source:HGNC Symbol;Acc:HGNC:21074]
APTX	#N/A	#N/A	0.532459	#N/A	0.659107	0.957316	#N/A	#N/A	1.02734	#N/A	1.32393	#N/A	#N/A	#N/A	#N/A	#N/A	#N/A	#N/A	#N/A	1.52953	#N/A	#N/A	#N/A	#N/A	#N/A	#N/A	#N/A	0.967806	#N/A	#N/A	#N/A	#N/A	#N/A	#N/A	#N/A	#N/A	#N/A	#N/A	#N/A	#N/A	#N/A	#N/A	#N/A	#N/A	#N/A	#N/A	#N/A	#N/A	#N/A	#N/A	#N/A	#N/A	#N/A	#N/A	#N/A	#N/A	1.26714	0.955517	#N/A	#N/A	#N/A	#N/A	#N/A	9	ENSG00000137074	APTX	protein_coding	aprataxin [Source:HGNC Symbol;Acc:HGNC:15984]
#267632	#N/A	#N/A	1.02014	1.10732	1.47305	#N/A	#N/A	#N/A	1.24283	#N/A	#N/A	#N/A	#N/A	#N/A	1.51542	#N/A	#N/A	#N/A	#N/A	#N/A	0.960829	#N/A	#N/A	#N/A	#N/A	#N/A	#N/A	#N/A	#N/A	#N/A	#N/A	#N/A	#N/A	#N/A	#N/A	#N/A	#N/A	#N/A	#N/A	#N/A	#N/A	#N/A	#N/A	#N/A	#N/A	#N/A	#N/A	#N/A	#N/A	#N/A	#N/A	#N/A	#N/A	#N/A	#N/A	1.22132	#N/A	#N/A	#N/A	#N/A	#N/A	1.97034	1.33545	9	ENSG00000267632		lncRNA	novel transcript
TRMT5	#N/A	#N/A	1.46121	#N/A	#N/A	#N/A	1.51591	#N/A	1.7836	#N/A	0.941706	#N/A	#N/A	#N/A	#N/A	#N/A	#N/A	#N/A	#N/A	#N/A	#N/A	#N/A	#N/A	#N/A	#N/A	#N/A	#N/A	1.43774	1.50915	#N/A	#N/A	#N/A	#N/A	#N/A	#N/A	#N/A	#N/A	#N/A	#N/A	#N/A	#N/A	#N/A	#N/A	#N/A	#N/A	#N/A	#N/A	#N/A	#N/A	#N/A	#N/A	#N/A	1.3781	#N/A	#N/A	#N/A	#N/A	1.75042	#N/A	#N/A	#N/A	1.76505	#N/A	9	ENSG00000126814	TRMT5	protein_coding	tRNA methyltransferase 5 [Source:HGNC Symbol;Acc:HGNC:23141]
DDX31	#N/A	#N/A	0.785957	#N/A	1.53504	#N/A	#N/A	#N/A	1.14646	#N/A	1.36117	#N/A	#N/A	#N/A	#N/A	#N/A	#N/A	#N/A	#N/A	#N/A	#N/A	#N/A	#N/A	#N/A	#N/A	#N/A	0.752298	#N/A	#N/A	#N/A	#N/A	#N/A	#N/A	#N/A	#N/A	#N/A	#N/A	#N/A	#N/A	#N/A	#N/A	#N/A	#N/A	#N/A	#N/A	#N/A	#N/A	#N/A	#N/A	#N/A	#N/A	0.35665	#N/A	#N/A	1.07007	#N/A	3.31651	1.10681	#N/A	#N/A	#N/A	#N/A	#N/A	9	ENSG00000125485	DDX31	protein_coding	DEAD-box helicase 31 [Source:HGNC Symbol;Acc:HGNC:16715]
ZZZ3	#N/A	#N/A	#N/A	#N/A	0.592631	0.526572	#N/A	#N/A	0.830473	#N/A	0.922359	#N/A	#N/A	#N/A	#N/A	#N/A	#N/A	#N/A	#N/A	0.794647	#N/A	#N/A	#N/A	0.941372	#N/A	#N/A	#N/A	#N/A	#N/A	#N/A	#N/A	#N/A	#N/A	#N/A	#N/A	#N/A	#N/A	#N/A	#N/A	#N/A	#N/A	#N/A	#N/A	#N/A	#N/A	#N/A	#N/A	#N/A	#N/A	#N/A	#N/A	#N/A	#N/A	#N/A	0.663149	#N/A	3.35739	0.946523	#N/A	#N/A	#N/A	#N/A	#N/A	9	ENSG00000036549	ZZZ3	protein_coding	zinc finger ZZ-type containing 3 [Source:HGNC Symbol;Acc:HGNC:24523]
PCTP	#N/A	#N/A	0.723773	#N/A	1.57022	2.36682	#N/A	#N/A	1.54727	#N/A	#N/A	#N/A	#N/A	#N/A	#N/A	#N/A	#N/A	#N/A	#N/A	1.6041	#N/A	#N/A	#N/A	1.31259	#N/A	#N/A	0.800081	#N/A	#N/A	#N/A	#N/A	#N/A	#N/A	#N/A	#N/A	#N/A	#N/A	#N/A	#N/A	#N/A	#N/A	#N/A	#N/A	#N/A	#N/A	#N/A	#N/A	#N/A	#N/A	#N/A	#N/A	#N/A	#N/A	#N/A	#N/A	#N/A	1.74122	0.992154	#N/A	#N/A	#N/A	#N/A	#N/A	9	ENSG00000141179	PCTP	protein_coding	phosphatidylcholine transfer protein [Source:HGNC Symbol;Acc:HGNC:8752]
EIF4B	#N/A	#N/A	0.921467	#N/A	0.931949	#N/A	#N/A	#N/A	1.46175	#N/A	1.1187	#N/A	#N/A	0.83719	#N/A	#N/A	0.86852	#N/A	#N/A	#N/A	#N/A	#N/A	#N/A	#N/A	#N/A	#N/A	#N/A	#N/A	#N/A	#N/A	#N/A	#N/A	#N/A	#N/A	#N/A	#N/A	0.600509	#N/A	#N/A	#N/A	#N/A	#N/A	#N/A	#N/A	#N/A	#N/A	#N/A	#N/A	#N/A	#N/A	#N/A	#N/A	#N/A	#N/A	#N/A	#N/A	1.27561	#N/A	1.13799	#N/A	#N/A	#N/A	#N/A	9	ENSG00000063046	EIF4B	protein_coding	eukaryotic translation initiation factor 4B [Source:HGNC Symbol;Acc:HGNC:3285]
CYP2E1	#N/A	#N/A	1.32198	#N/A	#N/A	1.31238	#N/A	#N/A	1.23843	#N/A	0.748133	#N/A	#N/A	#N/A	#N/A	#N/A	1.14177	#N/A	#N/A	#N/A	#N/A	#N/A	#N/A	#N/A	#N/A	#N/A	2.21769	#N/A	#N/A	#N/A	#N/A	#N/A	#N/A	#N/A	#N/A	#N/A	#N/A	#N/A	#N/A	#N/A	#N/A	#N/A	#N/A	#N/A	#N/A	#N/A	#N/A	#N/A	#N/A	#N/A	#N/A	#N/A	#N/A	#N/A	#N/A	#N/A	0.527075	#N/A	#N/A	#N/A	#N/A	1.70732	0.957214	9	ENSG00000130649	CYP2E1	protein_coding	cytochrome P450 family 2 subfamily E member 1 [Source:HGNC Symbol;Acc:HGNC:2631]
#243176	#N/A	#N/A	0.82895	#N/A	#N/A	1.99152	1.00713	#N/A	1.14527	#N/A	1.816	#N/A	#N/A	#N/A	#N/A	#N/A	#N/A	#N/A	#N/A	#N/A	#N/A	#N/A	#N/A	#N/A	#N/A	#N/A	#N/A	#N/A	#N/A	#N/A	0.495843	#N/A	#N/A	#N/A	#N/A	#N/A	#N/A	#N/A	#N/A	#N/A	#N/A	#N/A	0.267565	#N/A	#N/A	#N/A	#N/A	#N/A	#N/A	0.500296	#N/A	#N/A	#N/A	#N/A	#N/A	#N/A	#N/A	0.867391	#N/A	#N/A	#N/A	#N/A	#N/A	9	ENSG00000243176		lncRNA	novel transcript
MSL3	#N/A	#N/A	#N/A	#N/A	1.48108	#N/A	1.44826	#N/A	1.88069	#N/A	#N/A	#N/A	#N/A	#N/A	#N/A	#N/A	#N/A	#N/A	#N/A	#N/A	#N/A	#N/A	#N/A	#N/A	#N/A	#N/A	#N/A	#N/A	#N/A	#N/A	#N/A	#N/A	#N/A	#N/A	#N/A	#N/A	1.20683	#N/A	1.14602	0.317582	#N/A	#N/A	0.653999	#N/A	#N/A	#N/A	#N/A	0.392198	#N/A	0.841264	#N/A	#N/A	#N/A	#N/A	#N/A	#N/A	#N/A	#N/A	#N/A	#N/A	#N/A	#N/A	#N/A	9	ENSG00000005302	MSL3	protein_coding	MSL complex subunit 3 [Source:HGNC Symbol;Acc:HGNC:7370]
#177369	#N/A	#N/A	#N/A	#N/A	#N/A	#N/A	1.01759	#N/A	1.06596	#N/A	1.82258	#N/A	#N/A	#N/A	0.464538	#N/A	#N/A	#N/A	#N/A	#N/A	#N/A	#N/A	#N/A	1.87731	#N/A	#N/A	0.878346	#N/A	#N/A	#N/A	#N/A	#N/A	#N/A	#N/A	#N/A	#N/A	0.307234	#N/A	#N/A	#N/A	#N/A	#N/A	#N/A	#N/A	#N/A	#N/A	#N/A	#N/A	#N/A	#N/A	#N/A	#N/A	#N/A	#N/A	#N/A	1.46518	1.82214	#N/A	#N/A	#N/A	#N/A	#N/A	#N/A	9	ENSG00000177369		lncRNA	uncharacterized FLJ40194 [Source:NCBI gene (formerly Entrezgene);Acc:124871]
ZBTB39	#N/A	#N/A	#N/A	#N/A	#N/A	#N/A	#N/A	#N/A	1.22586	#N/A	#N/A	#N/A	#N/A	1.23583	#N/A	1.65028	1.54703	#N/A	#N/A	#N/A	#N/A	#N/A	#N/A	#N/A	1.12966	#N/A	#N/A	#N/A	#N/A	#N/A	0.977542	#N/A	#N/A	#N/A	#N/A	#N/A	#N/A	#N/A	#N/A	#N/A	#N/A	#N/A	#N/A	#N/A	#N/A	#N/A	#N/A	#N/A	#N/A	#N/A	#N/A	0.826495	1.24853	#N/A	1.73141	#N/A	#N/A	#N/A	#N/A	#N/A	#N/A	#N/A	#N/A	9	ENSG00000166860	ZBTB39	protein_coding	zinc finger and BTB domain containing 39 [Source:HGNC Symbol;Acc:HGNC:29014]
NUP93-DT	#N/A	#N/A	0.852605	#N/A	#N/A	1.50802	#N/A	#N/A	1.02532	#N/A	#N/A	#N/A	#N/A	#N/A	#N/A	#N/A	#N/A	#N/A	#N/A	#N/A	#N/A	#N/A	1.35087	#N/A	#N/A	#N/A	#N/A	1.17028	#N/A	#N/A	1.45254	#N/A	#N/A	#N/A	#N/A	#N/A	#N/A	#N/A	#N/A	#N/A	#N/A	#N/A	#N/A	#N/A	#N/A	#N/A	#N/A	#N/A	#N/A	#N/A	#N/A	1.03038	#N/A	1.29793	#N/A	#N/A	#N/A	#N/A	1.0115	#N/A	#N/A	#N/A	#N/A	9	ENSG00000261302	NUP93-DT	lncRNA	NUP93 divergent transcript [Source:HGNC Symbol;Acc:HGNC:55370]
METTL2A	#N/A	#N/A	#N/A	#N/A	1.04779	#N/A	1.41702	#N/A	1.40905	#N/A	1.36122	#N/A	#N/A	#N/A	0.686238	#N/A	#N/A	#N/A	#N/A	#N/A	#N/A	#N/A	#N/A	1.30926	#N/A	#N/A	#N/A	1.0944	#N/A	#N/A	#N/A	#N/A	#N/A	#N/A	#N/A	#N/A	#N/A	#N/A	#N/A	#N/A	#N/A	#N/A	#N/A	#N/A	#N/A	#N/A	#N/A	#N/A	#N/A	#N/A	#N/A	0.583317	#N/A	#N/A	#N/A	#N/A	1.26095	#N/A	#N/A	#N/A	#N/A	#N/A	#N/A	9	ENSG00000087995	METTL2A	protein_coding	methyltransferase 2A, methylcytidine [Source:HGNC Symbol;Acc:HGNC:25755]
KDM1A	#N/A	#N/A	#N/A	0.478279	#N/A	0.662597	#N/A	#N/A	0.904694	#N/A	#N/A	#N/A	#N/A	0.228034	#N/A	#N/A	#N/A	#N/A	#N/A	#N/A	#N/A	#N/A	#N/A	#N/A	#N/A	#N/A	0.942713	#N/A	#N/A	1.61661	#N/A	#N/A	#N/A	#N/A	#N/A	#N/A	#N/A	#N/A	#N/A	#N/A	#N/A	#N/A	#N/A	#N/A	#N/A	#N/A	#N/A	#N/A	#N/A	#N/A	#N/A	#N/A	#N/A	#N/A	1.14598	#N/A	5.21871	1.42504	#N/A	#N/A	#N/A	#N/A	#N/A	9	ENSG00000004487	KDM1A	protein_coding	lysine demethylase 1A [Source:HGNC Symbol;Acc:HGNC:29079]
#237324	#N/A	#N/A	1.79563	1.58965	#N/A	1.53091	#N/A	#N/A	0.96805	#N/A	#N/A	#N/A	1.51951	#N/A	#N/A	#N/A	#N/A	#N/A	#N/A	#N/A	#N/A	#N/A	#N/A	#N/A	#N/A	#N/A	1.88529	#N/A	1.26098	#N/A	#N/A	#N/A	#N/A	#N/A	#N/A	#N/A	#N/A	#N/A	#N/A	#N/A	#N/A	#N/A	#N/A	#N/A	#N/A	#N/A	#N/A	#N/A	#N/A	#N/A	#N/A	#N/A	#N/A	1.20939	#N/A	#N/A	#N/A	#N/A	#N/A	#N/A	#N/A	1.07125	#N/A	9	ENSG00000237324		lncRNA	novel transcript
LINC01362	#N/A	#N/A	#N/A	1.66782	#N/A	#N/A	#N/A	#N/A	0.534486	#N/A	#N/A	#N/A	#N/A	#N/A	1.60313	#N/A	#N/A	#N/A	#N/A	#N/A	#N/A	0.5638	#N/A	#N/A	0.544989	#N/A	#N/A	#N/A	#N/A	#N/A	#N/A	#N/A	#N/A	#N/A	#N/A	#N/A	#N/A	#N/A	#N/A	#N/A	#N/A	#N/A	#N/A	#N/A	#N/A	#N/A	#N/A	#N/A	#N/A	0.702998	#N/A	#N/A	1.38218	#N/A	#N/A	0.523511	#N/A	#N/A	0.668933	#N/A	#N/A	#N/A	#N/A	9	ENSG00000230817	LINC01362	lncRNA	long intergenic non-protein coding RNA 1362 [Source:HGNC Symbol;Acc:HGNC:50596]
#287965	#N/A	#N/A	#N/A	#N/A	#N/A	#N/A	#N/A	#N/A	1.45003	0.665563	#N/A	#N/A	#N/A	#N/A	#N/A	#N/A	#N/A	#N/A	#N/A	1.42112	#N/A	#N/A	#N/A	1.29289	#N/A	#N/A	1.26697	#N/A	1.31869	#N/A	#N/A	#N/A	#N/A	#N/A	#N/A	#N/A	0.632728	#N/A	#N/A	#N/A	#N/A	#N/A	#N/A	#N/A	#N/A	#N/A	#N/A	#N/A	#N/A	#N/A	#N/A	#N/A	#N/A	#N/A	#N/A	#N/A	1.84969	#N/A	#N/A	#N/A	#N/A	1.42528	#N/A	9	ENSG00000287965		lncRNA	novel transcript, antisense to DYNC1LI2
RAD54B	#N/A	#N/A	2.47244	#N/A	#N/A	0.850535	0.671994	#N/A	0.588349	#N/A	#N/A	#N/A	#N/A	#N/A	1.49404	#N/A	#N/A	#N/A	#N/A	#N/A	#N/A	#N/A	#N/A	#N/A	#N/A	#N/A	1.58513	#N/A	#N/A	#N/A	#N/A	#N/A	#N/A	#N/A	#N/A	#N/A	#N/A	#N/A	#N/A	#N/A	#N/A	#N/A	#N/A	#N/A	#N/A	#N/A	#N/A	#N/A	#N/A	#N/A	#N/A	0.992266	#N/A	#N/A	0.755308	#N/A	#N/A	#N/A	#N/A	#N/A	0.748139	#N/A	#N/A	9	ENSG00000197275	RAD54B	protein_coding	RAD54 homolog B [Source:HGNC Symbol;Acc:HGNC:17228]
INTS10	#N/A	#N/A	#N/A	#N/A	#N/A	0.752862	0.691775	#N/A	0.814878	#N/A	1.25336	#N/A	#N/A	#N/A	#N/A	#N/A	#N/A	#N/A	#N/A	1.02268	#N/A	#N/A	#N/A	#N/A	#N/A	#N/A	#N/A	#N/A	#N/A	#N/A	#N/A	#N/A	#N/A	#N/A	#N/A	#N/A	#N/A	#N/A	#N/A	#N/A	#N/A	#N/A	#N/A	#N/A	#N/A	#N/A	#N/A	#N/A	#N/A	#N/A	#N/A	0.419041	#N/A	#N/A	#N/A	0.777935	2.15675	0.860633	#N/A	#N/A	#N/A	#N/A	#N/A	9	ENSG00000104613	INTS10	protein_coding	integrator complex subunit 10 [Source:HGNC Symbol;Acc:HGNC:25548]
SLC25A21-AS1	#N/A	#N/A	2.21767	1.57474	1.4292	#N/A	#N/A	#N/A	0.926871	#N/A	#N/A	#N/A	#N/A	#N/A	#N/A	#N/A	#N/A	#N/A	#N/A	#N/A	#N/A	0.914616	#N/A	#N/A	#N/A	#N/A	2.77073	1.28532	#N/A	#N/A	#N/A	#N/A	#N/A	#N/A	#N/A	#N/A	#N/A	#N/A	#N/A	#N/A	#N/A	#N/A	#N/A	#N/A	#N/A	#N/A	#N/A	#N/A	#N/A	#N/A	#N/A	0.767239	#N/A	#N/A	#N/A	#N/A	#N/A	#N/A	#N/A	#N/A	#N/A	1.04606	#N/A	9	ENSG00000258708	SLC25A21-AS1	lncRNA	SLC25A21 antisense RNA 1 [Source:HGNC Symbol;Acc:HGNC:44298]
#283128	#N/A	#N/A	2.62542	#N/A	0.736025	#N/A	0.477115	#N/A	0.47755	#N/A	#N/A	#N/A	#N/A	#N/A	#N/A	#N/A	#N/A	#N/A	#N/A	#N/A	#N/A	#N/A	#N/A	#N/A	#N/A	#N/A	#N/A	#N/A	0.56877	#N/A	#N/A	#N/A	#N/A	#N/A	#N/A	#N/A	#N/A	#N/A	#N/A	#N/A	#N/A	#N/A	#N/A	#N/A	#N/A	#N/A	#N/A	#N/A	#N/A	#N/A	#N/A	1.73634	1.16622	#N/A	0.561936	#N/A	#N/A	0.408397	#N/A	#N/A	#N/A	#N/A	#N/A	9	ENSG00000283128		protein_coding	novel protein
LMF1-AS1	#N/A	#N/A	#N/A	1.7348	2.37296	#N/A	#N/A	#N/A	1.12881	#N/A	0.686009	#N/A	#N/A	#N/A	1.72325	#N/A	#N/A	#N/A	#N/A	#N/A	#N/A	#N/A	#N/A	#N/A	#N/A	#N/A	#N/A	#N/A	#N/A	#N/A	#N/A	#N/A	#N/A	#N/A	#N/A	#N/A	0.384473	#N/A	#N/A	#N/A	#N/A	#N/A	#N/A	#N/A	#N/A	#N/A	#N/A	#N/A	#N/A	#N/A	#N/A	1.07036	1.30201	#N/A	#N/A	#N/A	#N/A	#N/A	1.19985	#N/A	#N/A	#N/A	#N/A	9	ENSG00000260439	LMF1-AS1	lncRNA	LMF1 antisense RNA 1 [Source:HGNC Symbol;Acc:HGNC:50469]
TOX4	#N/A	#N/A	0.407376	#N/A	#N/A	#N/A	#N/A	#N/A	0.90418	#N/A	1.29055	#N/A	#N/A	#N/A	#N/A	#N/A	#N/A	#N/A	#N/A	1.10615	#N/A	#N/A	#N/A	1.14983	#N/A	#N/A	#N/A	1.12768	#N/A	#N/A	#N/A	#N/A	#N/A	#N/A	#N/A	#N/A	0.411993	#N/A	#N/A	#N/A	#N/A	#N/A	#N/A	#N/A	#N/A	#N/A	#N/A	#N/A	#N/A	#N/A	#N/A	#N/A	#N/A	#N/A	#N/A	#N/A	1.36512	#N/A	#N/A	1.28264	#N/A	#N/A	#N/A	9	ENSG00000092203	TOX4	protein_coding	TOX high mobility group box family member 4 [Source:HGNC Symbol;Acc:HGNC:20161]
EIF2B4	#N/A	#N/A	0.493553	#N/A	#N/A	#N/A	#N/A	#N/A	0.942975	#N/A	1.48166	#N/A	#N/A	#N/A	#N/A	#N/A	#N/A	#N/A	#N/A	#N/A	#N/A	1.05782	#N/A	#N/A	#N/A	#N/A	#N/A	0.980627	#N/A	#N/A	#N/A	#N/A	#N/A	#N/A	#N/A	#N/A	#N/A	#N/A	#N/A	#N/A	#N/A	#N/A	#N/A	#N/A	#N/A	#N/A	#N/A	#N/A	#N/A	#N/A	#N/A	0.36451	#N/A	#N/A	#N/A	1.58799	1.92196	1.93793	#N/A	#N/A	#N/A	#N/A	#N/A	9	ENSG00000115211	EIF2B4	protein_coding	eukaryotic translation initiation factor 2B subunit delta [Source:HGNC Symbol;Acc:HGNC:3260]
SARNP	#N/A	#N/A	#N/A	#N/A	#N/A	0.473117	#N/A	#N/A	0.687182	#N/A	0.755448	#N/A	#N/A	#N/A	#N/A	0.284605	#N/A	#N/A	#N/A	0.940099	#N/A	#N/A	#N/A	0.829642	#N/A	#N/A	#N/A	#N/A	#N/A	#N/A	#N/A	#N/A	#N/A	#N/A	#N/A	#N/A	#N/A	#N/A	#N/A	#N/A	#N/A	#N/A	#N/A	#N/A	#N/A	#N/A	#N/A	#N/A	#N/A	#N/A	#N/A	#N/A	#N/A	#N/A	#N/A	#N/A	1.95154	0.906966	#N/A	0.954637	#N/A	#N/A	#N/A	9	ENSG00000205323	SARNP	protein_coding	SAP domain containing ribonucleoprotein [Source:HGNC Symbol;Acc:HGNC:24432]
#288093	#N/A	#N/A	1.12751	#N/A	#N/A	#N/A	#N/A	#N/A	1.12667	#N/A	#N/A	#N/A	#N/A	#N/A	#N/A	#N/A	#N/A	#N/A	#N/A	#N/A	0.890527	#N/A	#N/A	0.708936	#N/A	#N/A	#N/A	#N/A	#N/A	#N/A	#N/A	#N/A	#N/A	#N/A	#N/A	#N/A	#N/A	#N/A	#N/A	#N/A	#N/A	#N/A	#N/A	#N/A	#N/A	#N/A	#N/A	#N/A	#N/A	#N/A	#N/A	0.980997	1.00974	#N/A	#N/A	1.01566	0.499678	#N/A	1.35041	#N/A	#N/A	#N/A	#N/A	9	ENSG00000288093		lncRNA	novel transcript
CEP57	#N/A	#N/A	#N/A	#N/A	#N/A	#N/A	#N/A	#N/A	0.755423	#N/A	1.58657	#N/A	#N/A	#N/A	0.311359	#N/A	#N/A	#N/A	#N/A	#N/A	#N/A	#N/A	#N/A	0.729272	#N/A	#N/A	0.574095	#N/A	0.890279	#N/A	#N/A	#N/A	#N/A	#N/A	#N/A	#N/A	0.255266	#N/A	#N/A	#N/A	#N/A	#N/A	#N/A	#N/A	#N/A	#N/A	#N/A	#N/A	#N/A	#N/A	#N/A	#N/A	#N/A	#N/A	#N/A	#N/A	1.36446	0.956695	#N/A	#N/A	#N/A	#N/A	#N/A	9	ENSG00000166037	CEP57	protein_coding	centrosomal protein 57 [Source:HGNC Symbol;Acc:HGNC:30794]
ABHD14B	#N/A	#N/A	0.98486	#N/A	1.18314	#N/A	1.7214	#N/A	1.48418	#N/A	1.13776	#N/A	#N/A	#N/A	#N/A	#N/A	#N/A	#N/A	#N/A	#N/A	#N/A	#N/A	#N/A	1.31207	#N/A	#N/A	1.90584	#N/A	#N/A	#N/A	#N/A	#N/A	#N/A	#N/A	#N/A	#N/A	#N/A	#N/A	#N/A	#N/A	#N/A	#N/A	#N/A	#N/A	#N/A	#N/A	#N/A	#N/A	#N/A	#N/A	#N/A	0.58968	0.947386	#N/A	#N/A	#N/A	#N/A	#N/A	#N/A	#N/A	#N/A	#N/A	#N/A	9	ENSG00000114779	ABHD14B	protein_coding	abhydrolase domain containing 14B [Source:HGNC Symbol;Acc:HGNC:28235]
CSTF2T	#N/A	#N/A	#N/A	#N/A	#N/A	#N/A	#N/A	#N/A	0.673317	#N/A	#N/A	#N/A	#N/A	1.42171	#N/A	#N/A	0.87166	#N/A	#N/A	#N/A	#N/A	0.673443	#N/A	#N/A	#N/A	#N/A	#N/A	#N/A	#N/A	#N/A	1.08052	#N/A	#N/A	#N/A	#N/A	#N/A	#N/A	#N/A	0.572954	#N/A	#N/A	#N/A	#N/A	#N/A	#N/A	#N/A	#N/A	#N/A	#N/A	#N/A	#N/A	0.981941	#N/A	#N/A	0.828801	#N/A	#N/A	0.607078	#N/A	#N/A	#N/A	#N/A	#N/A	9	ENSG00000177613	CSTF2T	protein_coding	cleavage stimulation factor subunit 2 tau variant [Source:HGNC Symbol;Acc:HGNC:17086]
KLHDC4	#N/A	#N/A	0.334689	#N/A	#N/A	0.77968	#N/A	#N/A	0.932963	#N/A	0.925788	#N/A	#N/A	0.455239	#N/A	#N/A	#N/A	#N/A	#N/A	#N/A	#N/A	#N/A	#N/A	#N/A	#N/A	#N/A	#N/A	#N/A	#N/A	#N/A	#N/A	#N/A	#N/A	#N/A	#N/A	#N/A	#N/A	#N/A	#N/A	#N/A	#N/A	#N/A	#N/A	#N/A	#N/A	#N/A	#N/A	#N/A	1.234	#N/A	#N/A	#N/A	#N/A	#N/A	#N/A	1.07096	1.53444	0.925134	#N/A	#N/A	#N/A	#N/A	#N/A	9	ENSG00000104731	KLHDC4	protein_coding	kelch domain containing 4 [Source:HGNC Symbol;Acc:HGNC:25272]
#217702	#N/A	#N/A	#N/A	#N/A	#N/A	#N/A	0.735192	#N/A	0.658135	#N/A	#N/A	#N/A	#N/A	1.3703	2.66088	#N/A	#N/A	#N/A	#N/A	#N/A	#N/A	#N/A	1.42802	#N/A	#N/A	#N/A	#N/A	#N/A	#N/A	#N/A	#N/A	#N/A	#N/A	#N/A	#N/A	#N/A	1.06279	#N/A	#N/A	#N/A	#N/A	#N/A	0.857823	#N/A	#N/A	#N/A	0.53555	#N/A	#N/A	#N/A	#N/A	#N/A	#N/A	0.794739	#N/A	#N/A	#N/A	#N/A	#N/A	#N/A	#N/A	#N/A	#N/A	9	ENSG00000217702		lncRNA	novel transcript, antisense to BOLA3
PPP2R5C	#N/A	#N/A	#N/A	#N/A	#N/A	0.528726	#N/A	#N/A	0.579205	#N/A	1.14986	#N/A	#N/A	#N/A	#N/A	#N/A	#N/A	#N/A	#N/A	0.95101	#N/A	#N/A	#N/A	#N/A	#N/A	#N/A	#N/A	#N/A	#N/A	#N/A	#N/A	#N/A	#N/A	#N/A	#N/A	#N/A	#N/A	#N/A	#N/A	#N/A	#N/A	#N/A	#N/A	#N/A	#N/A	#N/A	#N/A	#N/A	0.439977	#N/A	#N/A	#N/A	#N/A	#N/A	0.647761	#N/A	1.87325	1.08983	#N/A	1.14465	#N/A	#N/A	#N/A	9	ENSG00000078304	PPP2R5C	protein_coding	protein phosphatase 2 regulatory subunit B'gamma [Source:HGNC Symbol;Acc:HGNC:9311]
SMIM15-AS1	#N/A	#N/A	1.07459	#N/A	1.45095	#N/A	1.63943	#N/A	1.27683	#N/A	#N/A	#N/A	#N/A	#N/A	#N/A	#N/A	#N/A	#N/A	#N/A	#N/A	#N/A	#N/A	#N/A	#N/A	#N/A	#N/A	#N/A	#N/A	1.18338	#N/A	#N/A	#N/A	#N/A	#N/A	#N/A	#N/A	#N/A	#N/A	#N/A	#N/A	#N/A	#N/A	#N/A	#N/A	#N/A	#N/A	#N/A	#N/A	#N/A	#N/A	#N/A	0.951189	0.848421	#N/A	#N/A	#N/A	#N/A	#N/A	2.12779	#N/A	#N/A	2.45849	#N/A	9	ENSG00000251279	SMIM15-AS1	lncRNA	SMIM15 antisense RNA 1 [Source:HGNC Symbol;Acc:HGNC:41293]
GRHPR	#N/A	#N/A	1.85197	1.47379	1.01752	#N/A	#N/A	#N/A	0.574117	#N/A	#N/A	#N/A	#N/A	0.893804	#N/A	#N/A	#N/A	#N/A	#N/A	#N/A	#N/A	#N/A	#N/A	0.434307	#N/A	#N/A	1.24867	#N/A	#N/A	#N/A	#N/A	#N/A	#N/A	#N/A	#N/A	#N/A	#N/A	#N/A	#N/A	#N/A	#N/A	#N/A	#N/A	#N/A	#N/A	#N/A	#N/A	#N/A	#N/A	#N/A	#N/A	1.92656	#N/A	#N/A	#N/A	#N/A	#N/A	0.501645	#N/A	#N/A	#N/A	#N/A	#N/A	9	ENSG00000137106	GRHPR	protein_coding	glyoxylate and hydroxypyruvate reductase [Source:HGNC Symbol;Acc:HGNC:4570]
ANXA2R-OT1	#N/A	#N/A	#N/A	#N/A	0.612172	#N/A	#N/A	#N/A	0.725108	#N/A	1.32802	#N/A	#N/A	#N/A	#N/A	#N/A	#N/A	#N/A	1.02661	1.60521	#N/A	#N/A	#N/A	#N/A	#N/A	#N/A	#N/A	#N/A	0.663637	#N/A	#N/A	#N/A	#N/A	#N/A	#N/A	#N/A	#N/A	#N/A	#N/A	#N/A	#N/A	#N/A	#N/A	#N/A	#N/A	#N/A	#N/A	#N/A	#N/A	#N/A	#N/A	#N/A	#N/A	#N/A	#N/A	0.768629	1.42442	#N/A	#N/A	1.43586	#N/A	#N/A	#N/A	9	ENSG00000177738	ANXA2R-OT1	lncRNA	ANXA2R overlapping transcript [Source:HGNC Symbol;Acc:HGNC:48996]
CCNK	#N/A	#N/A	0.297009	#N/A	#N/A	#N/A	#N/A	#N/A	0.785928	#N/A	#N/A	#N/A	#N/A	#N/A	#N/A	#N/A	#N/A	#N/A	#N/A	1.39645	#N/A	#N/A	#N/A	1.16018	#N/A	#N/A	0.562653	#N/A	#N/A	#N/A	#N/A	#N/A	#N/A	#N/A	#N/A	#N/A	#N/A	#N/A	#N/A	#N/A	#N/A	#N/A	#N/A	#N/A	#N/A	#N/A	#N/A	#N/A	#N/A	#N/A	#N/A	#N/A	#N/A	#N/A	#N/A	#N/A	1.6563	1.16205	0.836022	#N/A	#N/A	#N/A	1.32528	9	ENSG00000090061	CCNK	protein_coding	cyclin K [Source:HGNC Symbol;Acc:HGNC:1596]
LANCL3	#N/A	#N/A	1.53873	0.560728	0.452309	0.356978	#N/A	#N/A	0.262919	#N/A	#N/A	#N/A	#N/A	1.6901	#N/A	#N/A	#N/A	#N/A	#N/A	#N/A	#N/A	#N/A	#N/A	#N/A	#N/A	#N/A	0.552635	#N/A	#N/A	#N/A	#N/A	#N/A	#N/A	#N/A	#N/A	#N/A	#N/A	#N/A	#N/A	#N/A	#N/A	#N/A	#N/A	#N/A	#N/A	#N/A	#N/A	#N/A	#N/A	#N/A	#N/A	3.4482	#N/A	#N/A	#N/A	#N/A	#N/A	0.23947	#N/A	#N/A	#N/A	#N/A	#N/A	9	ENSG00000147036	LANCL3	protein_coding	LanC like 3 [Source:HGNC Symbol;Acc:HGNC:24767]
#259915	#N/A	#N/A	1.47043	#N/A	1.00139	#N/A	#N/A	#N/A	0.587616	#N/A	#N/A	#N/A	#N/A	1.31182	#N/A	1.51721	#N/A	#N/A	#N/A	#N/A	#N/A	#N/A	#N/A	#N/A	#N/A	#N/A	1.37997	#N/A	0.760763	#N/A	#N/A	#N/A	#N/A	#N/A	#N/A	#N/A	#N/A	#N/A	#N/A	#N/A	#N/A	#N/A	#N/A	#N/A	#N/A	#N/A	#N/A	#N/A	#N/A	#N/A	#N/A	#N/A	1.34187	#N/A	#N/A	#N/A	#N/A	#N/A	#N/A	#N/A	0.711629	#N/A	#N/A	9	ENSG00000259915		lncRNA	novel transcript
#231521	#N/A	#N/A	1.63013	0.848027	#N/A	#N/A	0.378617	#N/A	0.312972	1.03381	#N/A	#N/A	#N/A	1.39415	1.31853	#N/A	#N/A	#N/A	#N/A	#N/A	#N/A	#N/A	#N/A	#N/A	#N/A	#N/A	#N/A	#N/A	0.459476	#N/A	#N/A	#N/A	#N/A	#N/A	#N/A	#N/A	#N/A	#N/A	#N/A	#N/A	#N/A	#N/A	#N/A	#N/A	#N/A	#N/A	#N/A	#N/A	#N/A	#N/A	#N/A	1.28532	#N/A	#N/A	#N/A	#N/A	#N/A	#N/A	#N/A	#N/A	#N/A	#N/A	#N/A	9	ENSG00000231521		lncRNA	novel transcript
#253754	#N/A	#N/A	0.215949	#N/A	#N/A	#N/A	#N/A	#N/A	#N/A	0.127863	#N/A	#N/A	#N/A	0.170506	#N/A	#N/A	#N/A	#N/A	#N/A	#N/A	#N/A	#N/A	#N/A	#N/A	#N/A	#N/A	#N/A	#N/A	#N/A	#N/A	0.166578	#N/A	#N/A	#N/A	#N/A	#N/A	0.034188	#N/A	#N/A	#N/A	#N/A	#N/A	#N/A	#N/A	#N/A	#N/A	0.125418	#N/A	#N/A	0.164863	#N/A	0.191427	0.165189	#N/A	#N/A	#N/A	#N/A	#N/A	#N/A	#N/A	#N/A	#N/A	#N/A	9	ENSG00000253754		lncRNA	novel transcript
#236854	#N/A	#N/A	#N/A	#N/A	#N/A	#N/A	#N/A	#N/A	#N/A	0.0973762	#N/A	#N/A	#N/A	0.138379	#N/A	0.124588	#N/A	#N/A	#N/A	#N/A	#N/A	#N/A	#N/A	#N/A	#N/A	#N/A	#N/A	#N/A	#N/A	#N/A	#N/A	#N/A	#N/A	#N/A	#N/A	#N/A	#N/A	#N/A	0.0162904	#N/A	#N/A	#N/A	0.136915	0.00801242	#N/A	#N/A	#N/A	0.00671296	#N/A	0.0294132	#N/A	0.149982	#N/A	#N/A	#N/A	#N/A	#N/A	#N/A	#N/A	#N/A	#N/A	#N/A	#N/A	9	ENSG00000236854		lncRNA	long intergenic non-protein coding RNA 486 [Source:NCBI gene (formerly Entrezgene);Acc:285045]
#286018	#N/A	#N/A	1.16069	#N/A	1.3066	#N/A	#N/A	#N/A	#N/A	0.829657	0.849252	#N/A	1.34767	#N/A	#N/A	#N/A	#N/A	1.41254	#N/A	#N/A	#N/A	#N/A	#N/A	#N/A	#N/A	#N/A	#N/A	#N/A	#N/A	#N/A	#N/A	#N/A	#N/A	#N/A	#N/A	#N/A	#N/A	#N/A	#N/A	#N/A	0.396691	#N/A	#N/A	#N/A	#N/A	#N/A	#N/A	#N/A	#N/A	#N/A	#N/A	0.887206	#N/A	#N/A	1.39533	#N/A	#N/A	#N/A	#N/A	#N/A	#N/A	#N/A	#N/A	9	ENSG00000286018		lncRNA	novel transcript, antisense to CCT8
ZNF791	#N/A	#N/A	#N/A	#N/A	#N/A	0.752956	#N/A	#N/A	#N/A	#N/A	1.87779	#N/A	#N/A	0.264002	0.360123	#N/A	#N/A	#N/A	#N/A	#N/A	#N/A	#N/A	#N/A	#N/A	#N/A	#N/A	1.05302	0.882923	1.24052	#N/A	#N/A	#N/A	#N/A	#N/A	#N/A	#N/A	#N/A	#N/A	#N/A	#N/A	#N/A	#N/A	#N/A	#N/A	#N/A	#N/A	#N/A	#N/A	#N/A	#N/A	#N/A	#N/A	#N/A	#N/A	#N/A	#N/A	1.70039	0.916673	#N/A	#N/A	#N/A	#N/A	#N/A	9	ENSG00000173875	ZNF791	protein_coding	zinc finger protein 791 [Source:HGNC Symbol;Acc:HGNC:26895]
SAFB	#N/A	#N/A	0.264834	#N/A	#N/A	0.607235	#N/A	#N/A	#N/A	#N/A	1.44608	#N/A	#N/A	#N/A	#N/A	0.337893	0.465682	#N/A	#N/A	1.63091	#N/A	#N/A	#N/A	#N/A	#N/A	#N/A	#N/A	#N/A	#N/A	#N/A	#N/A	#N/A	#N/A	#N/A	#N/A	#N/A	#N/A	#N/A	#N/A	#N/A	#N/A	#N/A	#N/A	#N/A	#N/A	#N/A	#N/A	#N/A	0.991715	#N/A	#N/A	#N/A	#N/A	#N/A	#N/A	#N/A	2.23877	1.28993	#N/A	#N/A	#N/A	#N/A	#N/A	9	ENSG00000160633	SAFB	protein_coding	scaffold attachment factor B [Source:HGNC Symbol;Acc:HGNC:10520]
CTSA	#N/A	#N/A	1.16873	0.74947	0.909681	#N/A	1.26599	#N/A	#N/A	#N/A	2.40083	#N/A	#N/A	#N/A	#N/A	#N/A	#N/A	#N/A	#N/A	#N/A	#N/A	#N/A	#N/A	#N/A	#N/A	#N/A	#N/A	#N/A	#N/A	#N/A	#N/A	#N/A	#N/A	#N/A	#N/A	#N/A	0.49652	#N/A	0.435846	#N/A	#N/A	#N/A	#N/A	#N/A	#N/A	#N/A	#N/A	#N/A	#N/A	0.559139	#N/A	#N/A	#N/A	#N/A	#N/A	#N/A	#N/A	#N/A	#N/A	#N/A	#N/A	#N/A	3.03741	9	ENSG00000064601	CTSA	protein_coding	cathepsin A [Source:HGNC Symbol;Acc:HGNC:9251]
ZNF440	#N/A	#N/A	#N/A	#N/A	#N/A	#N/A	#N/A	#N/A	#N/A	#N/A	1.80723	#N/A	#N/A	1.10307	#N/A	1.08173	#N/A	1.1044	#N/A	1.46942	#N/A	1.06154	0.628828	#N/A	0.987976	#N/A	#N/A	#N/A	#N/A	#N/A	0.595725	#N/A	#N/A	#N/A	#N/A	#N/A	#N/A	#N/A	#N/A	#N/A	#N/A	#N/A	#N/A	#N/A	#N/A	#N/A	#N/A	#N/A	#N/A	#N/A	#N/A	#N/A	#N/A	#N/A	#N/A	#N/A	#N/A	#N/A	#N/A	#N/A	#N/A	#N/A	#N/A	9	ENSG00000171295	ZNF440	protein_coding	zinc finger protein 440 [Source:HGNC Symbol;Acc:HGNC:20874]
LRRC17	#N/A	#N/A	1.24144	#N/A	1.32303	2.0123	#N/A	#N/A	#N/A	#N/A	1.00719	#N/A	#N/A	#N/A	#N/A	#N/A	#N/A	#N/A	#N/A	#N/A	#N/A	#N/A	#N/A	#N/A	#N/A	#N/A	1.32149	1.97894	1.21637	#N/A	#N/A	#N/A	#N/A	#N/A	#N/A	#N/A	#N/A	#N/A	#N/A	#N/A	#N/A	#N/A	#N/A	#N/A	#N/A	#N/A	#N/A	#N/A	#N/A	#N/A	#N/A	#N/A	#N/A	#N/A	#N/A	#N/A	#N/A	#N/A	#N/A	#N/A	#N/A	2.83951	1.9545	9	ENSG00000128606	LRRC17	protein_coding	leucine rich repeat containing 17 [Source:HGNC Symbol;Acc:HGNC:16895]
KAT7	#N/A	#N/A	#N/A	#N/A	0.74809	#N/A	#N/A	#N/A	#N/A	#N/A	1.35388	#N/A	#N/A	0.367217	#N/A	#N/A	#N/A	#N/A	0.855305	1.47371	0.981001	#N/A	#N/A	#N/A	#N/A	#N/A	#N/A	#N/A	#N/A	#N/A	#N/A	#N/A	#N/A	#N/A	#N/A	#N/A	#N/A	#N/A	#N/A	#N/A	#N/A	#N/A	#N/A	#N/A	#N/A	#N/A	#N/A	#N/A	1.17786	#N/A	#N/A	#N/A	#N/A	#N/A	#N/A	#N/A	1.1308	#N/A	#N/A	#N/A	#N/A	#N/A	1.1258	9	ENSG00000136504	KAT7	protein_coding	lysine acetyltransferase 7 [Source:HGNC Symbol;Acc:HGNC:17016]
RCC1	#N/A	#N/A	0.847396	1.46148	#N/A	1.69724	#N/A	#N/A	#N/A	#N/A	1.53374	#N/A	#N/A	0.726294	#N/A	1.12539	#N/A	#N/A	#N/A	#N/A	#N/A	#N/A	#N/A	#N/A	#N/A	#N/A	#N/A	#N/A	#N/A	#N/A	#N/A	#N/A	#N/A	#N/A	#N/A	#N/A	#N/A	#N/A	#N/A	#N/A	#N/A	#N/A	#N/A	#N/A	#N/A	#N/A	#N/A	#N/A	#N/A	#N/A	#N/A	#N/A	1.13823	#N/A	#N/A	1.52686	0.856598	#N/A	#N/A	#N/A	#N/A	#N/A	#N/A	9	ENSG00000180198	RCC1	protein_coding	regulator of chromosome condensation 1 [Source:HGNC Symbol;Acc:HGNC:1913]
TBC1D12	#N/A	#N/A	#N/A	#N/A	#N/A	1.0195	#N/A	#N/A	#N/A	#N/A	1.1745	#N/A	#N/A	#N/A	#N/A	#N/A	#N/A	#N/A	#N/A	#N/A	#N/A	#N/A	#N/A	#N/A	#N/A	#N/A	#N/A	#N/A	#N/A	3.376	0.312734	#N/A	#N/A	#N/A	#N/A	#N/A	#N/A	#N/A	#N/A	#N/A	#N/A	#N/A	#N/A	#N/A	#N/A	#N/A	#N/A	#N/A	#N/A	#N/A	#N/A	#N/A	#N/A	#N/A	#N/A	#N/A	1.80905	0.757977	#N/A	1.29914	#N/A	3.07134	2.10672	9	ENSG00000108239	TBC1D12	protein_coding	TBC1 domain family member 12 [Source:HGNC Symbol;Acc:HGNC:29082]
KIAA1143#163807	#N/A	#N/A	0.983204	#N/A	#N/A	#N/A	#N/A	#N/A	#N/A	#N/A	1.47163	#N/A	#N/A	0.664184	#N/A	#N/A	#N/A	#N/A	1.44626	1.23799	#N/A	#N/A	#N/A	#N/A	#N/A	#N/A	#N/A	#N/A	#N/A	#N/A	#N/A	#N/A	#N/A	#N/A	#N/A	#N/A	0.62094	#N/A	0.777023	#N/A	#N/A	#N/A	#N/A	#N/A	#N/A	#N/A	#N/A	#N/A	#N/A	#N/A	#N/A	#N/A	#N/A	#N/A	#N/A	#N/A	1.21002	1.60473	#N/A	#N/A	#N/A	#N/A	#N/A	9	ENSG00000163807	KIAA1143	protein_coding	KIAA1143 [Source:HGNC Symbol;Acc:HGNC:29198]
CCDC136	#N/A	#N/A	1.14217	#N/A	1.39222	2.2177	2.24776	#N/A	#N/A	#N/A	1.07995	0.816798	#N/A	#N/A	#N/A	#N/A	#N/A	#N/A	#N/A	#N/A	#N/A	#N/A	#N/A	#N/A	#N/A	#N/A	#N/A	#N/A	2.68033	#N/A	#N/A	#N/A	#N/A	#N/A	#N/A	#N/A	#N/A	#N/A	#N/A	#N/A	#N/A	#N/A	0.63874	#N/A	#N/A	#N/A	#N/A	#N/A	#N/A	1.17791	#N/A	#N/A	#N/A	#N/A	#N/A	#N/A	#N/A	#N/A	#N/A	#N/A	#N/A	#N/A	#N/A	9	ENSG00000128596	CCDC136	protein_coding	coiled-coil domain containing 136 [Source:HGNC Symbol;Acc:HGNC:22225]
PSMG3-AS1	#N/A	#N/A	1.20558	#N/A	1.49976	1.58606	#N/A	#N/A	#N/A	#N/A	1.31226	#N/A	#N/A	#N/A	#N/A	#N/A	#N/A	#N/A	#N/A	1.13644	#N/A	#N/A	#N/A	#N/A	#N/A	#N/A	#N/A	#N/A	#N/A	#N/A	#N/A	#N/A	#N/A	#N/A	#N/A	#N/A	#N/A	#N/A	#N/A	#N/A	#N/A	#N/A	#N/A	#N/A	#N/A	#N/A	#N/A	#N/A	#N/A	#N/A	#N/A	1.17644	1.16245	#N/A	#N/A	2.07977	#N/A	1.3853	#N/A	#N/A	#N/A	#N/A	#N/A	9	ENSG00000230487	PSMG3-AS1	lncRNA	PSMG3 antisense RNA 1 (head to head) [Source:HGNC Symbol;Acc:HGNC:22230]
CRELD1	#N/A	#N/A	#N/A	#N/A	#N/A	#N/A	#N/A	#N/A	#N/A	#N/A	1.58029	#N/A	#N/A	#N/A	0.644496	#N/A	#N/A	0.745149	1.1725	#N/A	#N/A	#N/A	#N/A	1.3095	#N/A	#N/A	#N/A	#N/A	#N/A	#N/A	#N/A	#N/A	#N/A	#N/A	#N/A	#N/A	#N/A	#N/A	#N/A	#N/A	#N/A	#N/A	#N/A	#N/A	#N/A	#N/A	#N/A	#N/A	#N/A	#N/A	#N/A	0.544333	#N/A	0.923864	#N/A	1.54927	#N/A	1.61439	#N/A	#N/A	#N/A	#N/A	#N/A	9	ENSG00000163703	CRELD1	protein_coding	cysteine rich with EGF like domains 1 [Source:HGNC Symbol;Acc:HGNC:14630]
TMED2-DT	#N/A	#N/A	1.04204	1.40311	#N/A	#N/A	#N/A	#N/A	#N/A	#N/A	0.915649	#N/A	#N/A	#N/A	#N/A	#N/A	1.4679	#N/A	#N/A	#N/A	#N/A	#N/A	#N/A	0.906225	#N/A	#N/A	#N/A	1.85248	#N/A	#N/A	#N/A	#N/A	#N/A	#N/A	#N/A	#N/A	#N/A	#N/A	#N/A	#N/A	#N/A	#N/A	#N/A	#N/A	#N/A	#N/A	#N/A	#N/A	#N/A	#N/A	#N/A	#N/A	1.18113	#N/A	#N/A	1.33895	0.59109	#N/A	#N/A	#N/A	#N/A	#N/A	#N/A	9	ENSG00000247373	TMED2-DT	lncRNA	TMED2 divergent transcript [Source:HGNC Symbol;Acc:HGNC:53346]
GPR89A	#N/A	#N/A	0.386704	#N/A	#N/A	1.02225	#N/A	#N/A	#N/A	#N/A	1.25773	#N/A	0.655483	#N/A	#N/A	#N/A	#N/A	0.610739	#N/A	#N/A	#N/A	0.916991	#N/A	1.77794	#N/A	#N/A	#N/A	#N/A	#N/A	#N/A	#N/A	#N/A	#N/A	#N/A	#N/A	#N/A	#N/A	#N/A	#N/A	#N/A	#N/A	#N/A	#N/A	#N/A	#N/A	#N/A	#N/A	#N/A	#N/A	#N/A	#N/A	#N/A	#N/A	#N/A	#N/A	#N/A	3.71483	#N/A	1.16487	#N/A	#N/A	#N/A	#N/A	9	ENSG00000117262	GPR89A	protein_coding	G protein-coupled receptor 89A [Source:HGNC Symbol;Acc:HGNC:31984]
WASF3	#N/A	#N/A	2.89115	1.22913	2.55296	1.3763	1.22383	#N/A	#N/A	#N/A	1.71836	#N/A	#N/A	#N/A	#N/A	#N/A	#N/A	#N/A	#N/A	#N/A	#N/A	#N/A	#N/A	#N/A	#N/A	#N/A	2.1622	#N/A	#N/A	#N/A	#N/A	#N/A	#N/A	#N/A	#N/A	#N/A	#N/A	#N/A	#N/A	#N/A	#N/A	#N/A	#N/A	#N/A	#N/A	#N/A	#N/A	#N/A	#N/A	#N/A	#N/A	#N/A	#N/A	#N/A	#N/A	#N/A	#N/A	#N/A	#N/A	#N/A	#N/A	2.60084	2.94453	9	ENSG00000132970	WASF3	protein_coding	WASP family member 3 [Source:HGNC Symbol;Acc:HGNC:12734]
LINC01560	#N/A	#N/A	1.47752	1.3218	#N/A	#N/A	#N/A	#N/A	#N/A	#N/A	0.87642	#N/A	#N/A	#N/A	1.4594	#N/A	#N/A	1.35598	#N/A	#N/A	1.00529	#N/A	#N/A	0.859786	#N/A	#N/A	#N/A	#N/A	2.12889	#N/A	#N/A	#N/A	#N/A	#N/A	#N/A	#N/A	#N/A	#N/A	#N/A	#N/A	#N/A	#N/A	#N/A	#N/A	#N/A	#N/A	#N/A	#N/A	#N/A	#N/A	#N/A	#N/A	#N/A	#N/A	#N/A	1.44861	#N/A	#N/A	#N/A	#N/A	#N/A	#N/A	#N/A	9	ENSG00000196741	LINC01560	lncRNA	long intergenic non-protein coding RNA 1560 [Source:HGNC Symbol;Acc:HGNC:27333]
#287378	#N/A	#N/A	#N/A	0.836668	#N/A	2.43679	#N/A	#N/A	#N/A	#N/A	1.44704	#N/A	#N/A	#N/A	#N/A	#N/A	#N/A	#N/A	#N/A	#N/A	#N/A	#N/A	#N/A	#N/A	#N/A	#N/A	1.11763	#N/A	2.51666	#N/A	#N/A	#N/A	#N/A	#N/A	#N/A	#N/A	#N/A	#N/A	#N/A	#N/A	#N/A	#N/A	#N/A	#N/A	#N/A	#N/A	#N/A	#N/A	#N/A	#N/A	#N/A	#N/A	#N/A	#N/A	1.19317	1.47678	1.10587	#N/A	#N/A	#N/A	#N/A	#N/A	1.29106	9	ENSG00000287378		lncRNA	novel transcript, antisense to CMSS1
POLH	#N/A	#N/A	0.563033	#N/A	#N/A	0.797838	#N/A	#N/A	#N/A	#N/A	1.19713	#N/A	#N/A	#N/A	#N/A	#N/A	#N/A	#N/A	#N/A	#N/A	#N/A	#N/A	#N/A	#N/A	#N/A	#N/A	0.663641	#N/A	#N/A	#N/A	#N/A	#N/A	#N/A	#N/A	#N/A	#N/A	#N/A	#N/A	#N/A	#N/A	#N/A	#N/A	#N/A	#N/A	#N/A	#N/A	#N/A	#N/A	#N/A	#N/A	#N/A	0.36327	#N/A	0.95652	0.984416	#N/A	1.40516	1.57807	#N/A	#N/A	#N/A	#N/A	#N/A	9	ENSG00000170734	POLH	protein_coding	DNA polymerase eta [Source:HGNC Symbol;Acc:HGNC:9181]
#260911	#N/A	#N/A	#N/A	#N/A	#N/A	#N/A	#N/A	#N/A	#N/A	#N/A	1.57096	#N/A	#N/A	#N/A	#N/A	0.659837	1.04846	#N/A	#N/A	#N/A	#N/A	#N/A	#N/A	#N/A	#N/A	#N/A	#N/A	#N/A	4.32612	#N/A	#N/A	#N/A	#N/A	#N/A	#N/A	#N/A	#N/A	#N/A	#N/A	#N/A	#N/A	#N/A	#N/A	#N/A	#N/A	#N/A	#N/A	#N/A	#N/A	#N/A	#N/A	1.05043	1.59059	1.04477	1.10912	#N/A	1.81439	#N/A	#N/A	#N/A	#N/A	#N/A	#N/A	9	ENSG00000260911		lncRNA	novel transcript
TNS2-AS1	#N/A	#N/A	#N/A	0.64514	0.674094	0.905686	#N/A	#N/A	#N/A	#N/A	0.860727	#N/A	0.781634	#N/A	#N/A	#N/A	#N/A	#N/A	#N/A	#N/A	#N/A	#N/A	#N/A	#N/A	#N/A	#N/A	1.03175	#N/A	0.965631	#N/A	#N/A	#N/A	#N/A	#N/A	#N/A	#N/A	0.547513	#N/A	#N/A	#N/A	#N/A	#N/A	#N/A	#N/A	#N/A	#N/A	#N/A	#N/A	#N/A	#N/A	#N/A	#N/A	#N/A	#N/A	#N/A	#N/A	2.5761	#N/A	#N/A	#N/A	#N/A	#N/A	#N/A	9	ENSG00000257337	TNS2-AS1	lncRNA	TNS2 antisense RNA 1 [Source:HGNC Symbol;Acc:HGNC:27464]
GPR82	#N/A	#N/A	0.728377	#N/A	1.80222	#N/A	1.61019	#N/A	#N/A	#N/A	0.803087	#N/A	#N/A	#N/A	#N/A	#N/A	#N/A	#N/A	#N/A	#N/A	#N/A	#N/A	#N/A	#N/A	#N/A	#N/A	#N/A	#N/A	#N/A	#N/A	0.845828	#N/A	#N/A	#N/A	#N/A	#N/A	0.454596	#N/A	#N/A	#N/A	#N/A	#N/A	0.544554	#N/A	#N/A	#N/A	#N/A	#N/A	#N/A	0.551552	#N/A	1.00076	#N/A	#N/A	#N/A	#N/A	#N/A	#N/A	#N/A	#N/A	#N/A	#N/A	#N/A	9	ENSG00000171657	GPR82	protein_coding	G protein-coupled receptor 82 [Source:HGNC Symbol;Acc:HGNC:4533]
CPT2	#N/A	#N/A	1.357	#N/A	#N/A	0.825629	0.762709	#N/A	#N/A	#N/A	0.410025	#N/A	#N/A	#N/A	#N/A	#N/A	#N/A	#N/A	#N/A	#N/A	#N/A	#N/A	#N/A	#N/A	#N/A	#N/A	#N/A	#N/A	#N/A	#N/A	#N/A	#N/A	#N/A	#N/A	#N/A	#N/A	1.56014	#N/A	0.950599	#N/A	#N/A	#N/A	0.473095	#N/A	#N/A	#N/A	#N/A	#N/A	#N/A	0.776509	#N/A	#N/A	#N/A	#N/A	#N/A	#N/A	#N/A	0.585916	#N/A	#N/A	#N/A	#N/A	#N/A	9	ENSG00000157184	CPT2	protein_coding	carnitine palmitoyltransferase 2 [Source:HGNC Symbol;Acc:HGNC:2330]
UBN1	#N/A	#N/A	#N/A	#N/A	#N/A	#N/A	#N/A	#N/A	#N/A	#N/A	0.797668	#N/A	#N/A	#N/A	#N/A	#N/A	#N/A	#N/A	#N/A	1.26964	#N/A	#N/A	#N/A	1.15108	#N/A	#N/A	#N/A	#N/A	#N/A	1.59797	#N/A	#N/A	#N/A	#N/A	#N/A	#N/A	#N/A	#N/A	#N/A	#N/A	#N/A	#N/A	#N/A	#N/A	#N/A	#N/A	#N/A	#N/A	1.04278	#N/A	#N/A	0.324743	#N/A	#N/A	#N/A	0.791501	1.96156	0.944625	#N/A	#N/A	#N/A	#N/A	#N/A	9	ENSG00000118900	UBN1	protein_coding	ubinuclein 1 [Source:HGNC Symbol;Acc:HGNC:12506]
SLC16A6	#N/A	#N/A	#N/A	1.62323	#N/A	#N/A	#N/A	#N/A	#N/A	#N/A	0.473295	#N/A	#N/A	0.924485	2.89668	#N/A	0.650058	1.58116	#N/A	#N/A	#N/A	#N/A	#N/A	#N/A	#N/A	#N/A	#N/A	#N/A	#N/A	#N/A	1.1319	#N/A	#N/A	#N/A	#N/A	#N/A	#N/A	#N/A	#N/A	#N/A	#N/A	#N/A	#N/A	#N/A	#N/A	#N/A	#N/A	#N/A	#N/A	#N/A	#N/A	1.3318	#N/A	#N/A	#N/A	0.592122	#N/A	#N/A	#N/A	#N/A	#N/A	#N/A	#N/A	9	ENSG00000108932	SLC16A6	protein_coding	solute carrier family 16 member 6 [Source:HGNC Symbol;Acc:HGNC:10927]
CITED2	#N/A	#N/A	#N/A	#N/A	#N/A	#N/A	0.103287	#N/A	#N/A	#N/A	0.0996036	#N/A	#N/A	#N/A	#N/A	#N/A	#N/A	0.0977127	#N/A	#N/A	#N/A	#N/A	#N/A	#N/A	#N/A	#N/A	0.0763641	#N/A	#N/A	#N/A	0.107478	#N/A	#N/A	#N/A	#N/A	#N/A	0.0122822	#N/A	0.0392914	#N/A	#N/A	#N/A	#N/A	#N/A	#N/A	#N/A	#N/A	#N/A	#N/A	0.0351641	#N/A	#N/A	#N/A	#N/A	#N/A	#N/A	#N/A	#N/A	#N/A	#N/A	#N/A	0.101022	#N/A	9	ENSG00000164442	CITED2	protein_coding	Cbp/p300 interacting transactivator with Glu/Asp rich carboxy-terminal domain 2 [Source:HGNC Symbol;Acc:HGNC:1987]
#250027	#N/A	#N/A	1.5202	#N/A	#N/A	#N/A	#N/A	#N/A	#N/A	#N/A	0.810786	#N/A	#N/A	#N/A	#N/A	#N/A	1.2867	#N/A	#N/A	#N/A	#N/A	#N/A	#N/A	#N/A	1.19586	#N/A	1.76278	#N/A	1.79557	#N/A	#N/A	#N/A	3.12057	#N/A	#N/A	#N/A	#N/A	#N/A	#N/A	#N/A	#N/A	#N/A	#N/A	#N/A	#N/A	#N/A	#N/A	#N/A	#N/A	#N/A	#N/A	0.673435	#N/A	#N/A	#N/A	#N/A	#N/A	#N/A	1.43402	#N/A	#N/A	#N/A	#N/A	9	ENSG00000250027		lncRNA	novel transcript
#228010	#N/A	#N/A	0.380019	#N/A	#N/A	1.15184	#N/A	#N/A	#N/A	#N/A	0.858045	#N/A	0.552306	#N/A	#N/A	#N/A	#N/A	#N/A	#N/A	#N/A	#N/A	#N/A	#N/A	#N/A	#N/A	#N/A	1.27897	1.53964	#N/A	2.02488	#N/A	#N/A	#N/A	#N/A	#N/A	#N/A	0.334563	#N/A	#N/A	#N/A	#N/A	#N/A	#N/A	#N/A	#N/A	#N/A	#N/A	#N/A	#N/A	#N/A	#N/A	#N/A	#N/A	#N/A	#N/A	#N/A	1.30795	#N/A	#N/A	#N/A	#N/A	#N/A	#N/A	9	ENSG00000228010		lncRNA	novel transcript, antisense to ZNF12
ZNF689	#N/A	#N/A	0.887763	#N/A	1.7117	#N/A	#N/A	#N/A	#N/A	#N/A	0.66215	#N/A	#N/A	1.84642	#N/A	1.81551	#N/A	#N/A	#N/A	#N/A	#N/A	#N/A	#N/A	#N/A	#N/A	#N/A	#N/A	#N/A	#N/A	#N/A	0.821312	#N/A	#N/A	#N/A	#N/A	#N/A	#N/A	#N/A	0.685742	#N/A	#N/A	#N/A	#N/A	#N/A	#N/A	#N/A	#N/A	#N/A	#N/A	#N/A	#N/A	#N/A	1.3029	#N/A	#N/A	#N/A	#N/A	1.00512	#N/A	#N/A	#N/A	#N/A	#N/A	9	ENSG00000156853	ZNF689	protein_coding	zinc finger protein 689 [Source:HGNC Symbol;Acc:HGNC:25173]
RGP1	#N/A	#N/A	#N/A	#N/A	#N/A	#N/A	#N/A	#N/A	#N/A	#N/A	#N/A	1.4097	#N/A	0.858659	#N/A	1.05578	#N/A	#N/A	#N/A	#N/A	1.36108	#N/A	#N/A	#N/A	#N/A	#N/A	#N/A	#N/A	#N/A	#N/A	#N/A	#N/A	#N/A	#N/A	#N/A	#N/A	0.612104	#N/A	#N/A	#N/A	#N/A	#N/A	#N/A	#N/A	#N/A	#N/A	#N/A	#N/A	#N/A	#N/A	#N/A	1.07492	#N/A	#N/A	1.25668	1.25274	#N/A	2.28948	#N/A	#N/A	#N/A	#N/A	#N/A	9	ENSG00000107185	RGP1	protein_coding	RGP1 homolog, RAB6A GEF complex partner 1 [Source:HGNC Symbol;Acc:HGNC:21965]
#261442	#N/A	#N/A	1.0979	#N/A	0.964631	0.743777	#N/A	#N/A	#N/A	#N/A	#N/A	#N/A	1.2445	1.53115	1.71613	1.77774	#N/A	#N/A	#N/A	#N/A	#N/A	#N/A	#N/A	#N/A	#N/A	#N/A	1.34855	#N/A	#N/A	#N/A	#N/A	#N/A	#N/A	#N/A	#N/A	#N/A	#N/A	#N/A	#N/A	#N/A	#N/A	#N/A	#N/A	#N/A	#N/A	#N/A	#N/A	#N/A	#N/A	#N/A	#N/A	1.12281	#N/A	#N/A	#N/A	#N/A	#N/A	#N/A	#N/A	#N/A	#N/A	#N/A	#N/A	9	ENSG00000261442		lncRNA	novel transcript, antisense to MGRN1
PIGW#277161	#N/A	#N/A	1.40196	#N/A	0.588646	0.472038	#N/A	#N/A	#N/A	#N/A	#N/A	#N/A	0.659831	#N/A	#N/A	#N/A	0.402612	#N/A	#N/A	#N/A	#N/A	#N/A	#N/A	#N/A	#N/A	#N/A	#N/A	#N/A	#N/A	#N/A	#N/A	#N/A	#N/A	#N/A	#N/A	#N/A	0.183866	#N/A	#N/A	#N/A	#N/A	#N/A	#N/A	#N/A	#N/A	#N/A	#N/A	#N/A	#N/A	#N/A	#N/A	2.83347	0.96228	#N/A	#N/A	#N/A	#N/A	0.330759	#N/A	#N/A	#N/A	#N/A	#N/A	9	ENSG00000277161	PIGW	protein_coding	phosphatidylinositol glycan anchor biosynthesis class W [Source:HGNC Symbol;Acc:HGNC:23213]
KCNE2	#N/A	#N/A	1.31525	0.826827	0.624336	#N/A	#N/A	#N/A	#N/A	#N/A	#N/A	#N/A	0.702991	#N/A	1.37616	#N/A	#N/A	#N/A	#N/A	#N/A	#N/A	#N/A	#N/A	#N/A	#N/A	#N/A	0.836118	#N/A	#N/A	#N/A	1.85262	#N/A	#N/A	#N/A	#N/A	#N/A	#N/A	#N/A	#N/A	#N/A	#N/A	#N/A	0.673248	#N/A	#N/A	#N/A	#N/A	#N/A	#N/A	#N/A	#N/A	1.24558	#N/A	#N/A	#N/A	#N/A	#N/A	#N/A	#N/A	#N/A	#N/A	#N/A	#N/A	9	ENSG00000159197	KCNE2	protein_coding	potassium voltage-gated channel subfamily E regulatory subunit 2 [Source:HGNC Symbol;Acc:HGNC:6242]
#286677	#N/A	#N/A	1.93123	#N/A	0.546215	#N/A	#N/A	#N/A	#N/A	#N/A	#N/A	#N/A	0.653081	2.89736	1.21223	#N/A	0.376657	0.600061	#N/A	#N/A	#N/A	#N/A	#N/A	#N/A	#N/A	#N/A	#N/A	#N/A	#N/A	#N/A	#N/A	#N/A	#N/A	#N/A	#N/A	#N/A	#N/A	#N/A	#N/A	#N/A	#N/A	#N/A	#N/A	#N/A	#N/A	#N/A	#N/A	#N/A	#N/A	#N/A	#N/A	4.55826	0.885163	#N/A	#N/A	#N/A	#N/A	#N/A	#N/A	#N/A	#N/A	#N/A	#N/A	9	ENSG00000286677		lncRNA	novel transcript
H2BC4	#N/A	#N/A	2.36201	#N/A	#N/A	#N/A	#N/A	#N/A	#N/A	#N/A	#N/A	#N/A	0.420369	2.51004	0.661036	#N/A	0.26528	0.403334	#N/A	#N/A	#N/A	#N/A	#N/A	#N/A	#N/A	#N/A	0.526574	#N/A	#N/A	#N/A	1.20918	#N/A	#N/A	#N/A	#N/A	#N/A	#N/A	#N/A	#N/A	#N/A	#N/A	#N/A	#N/A	#N/A	#N/A	#N/A	#N/A	#N/A	#N/A	#N/A	#N/A	2.00817	#N/A	#N/A	#N/A	#N/A	#N/A	#N/A	#N/A	#N/A	#N/A	#N/A	#N/A	9	ENSG00000180596	H2BC4	protein_coding	H2B clustered histone 4 [Source:HGNC Symbol;Acc:HGNC:4757]
#278703	#N/A	#N/A	1.19563	0.33009	#N/A	#N/A	#N/A	#N/A	#N/A	#N/A	#N/A	#N/A	0.274152	1.31864	#N/A	0.344995	#N/A	0.27011	#N/A	#N/A	#N/A	#N/A	#N/A	#N/A	#N/A	#N/A	#N/A	#N/A	#N/A	#N/A	0.722261	#N/A	0.248815	#N/A	#N/A	#N/A	#N/A	#N/A	#N/A	#N/A	#N/A	#N/A	#N/A	#N/A	#N/A	#N/A	#N/A	#N/A	#N/A	#N/A	#N/A	1.56791	#N/A	#N/A	#N/A	#N/A	#N/A	#N/A	#N/A	#N/A	#N/A	#N/A	#N/A	9	ENSG00000278703		lncRNA	novel transcript
PCDHGB3	#N/A	#N/A	#N/A	0.25352	#N/A	#N/A	#N/A	#N/A	#N/A	#N/A	#N/A	#N/A	0.2186	#N/A	#N/A	#N/A	#N/A	#N/A	#N/A	#N/A	#N/A	#N/A	#N/A	#N/A	#N/A	#N/A	0.256433	#N/A	#N/A	#N/A	0.794937	#N/A	#N/A	#N/A	#N/A	#N/A	#N/A	#N/A	0.218717	#N/A	#N/A	#N/A	1.43081	#N/A	0.0482769	#N/A	0.478409	#N/A	#N/A	0.512454	#N/A	#N/A	#N/A	#N/A	#N/A	#N/A	#N/A	#N/A	#N/A	#N/A	#N/A	#N/A	#N/A	9	ENSG00000262209	PCDHGB3	protein_coding	protocadherin gamma subfamily B, 3 [Source:HGNC Symbol;Acc:HGNC:8710]
#270210	#N/A	#N/A	2.09255	0.98432	0.683742	#N/A	#N/A	#N/A	#N/A	#N/A	#N/A	#N/A	0.855269	1.9183	#N/A	1.19867	#N/A	#N/A	#N/A	#N/A	#N/A	#N/A	#N/A	#N/A	#N/A	#N/A	0.864583	#N/A	#N/A	#N/A	#N/A	#N/A	#N/A	#N/A	#N/A	#N/A	#N/A	#N/A	#N/A	#N/A	#N/A	#N/A	#N/A	#N/A	#N/A	#N/A	#N/A	#N/A	#N/A	#N/A	#N/A	2.53601	#N/A	#N/A	0.514844	#N/A	#N/A	#N/A	#N/A	#N/A	#N/A	#N/A	#N/A	9	ENSG00000270210		lncRNA	novel transcript
#286118	#N/A	#N/A	0.858583	0.393314	#N/A	#N/A	#N/A	#N/A	#N/A	#N/A	#N/A	#N/A	0.337741	1.02299	0.516616	#N/A	#N/A	#N/A	#N/A	#N/A	#N/A	#N/A	#N/A	#N/A	#N/A	#N/A	#N/A	#N/A	#N/A	#N/A	0.728269	#N/A	0.305359	#N/A	#N/A	#N/A	#N/A	#N/A	#N/A	#N/A	#N/A	#N/A	#N/A	#N/A	#N/A	#N/A	#N/A	#N/A	#N/A	#N/A	#N/A	1.88963	0.364863	#N/A	#N/A	#N/A	#N/A	#N/A	#N/A	#N/A	#N/A	#N/A	#N/A	9	ENSG00000286118		lncRNA	novel transcript, antisense to FAM156A
PPP2R1B	#N/A	#N/A	#N/A	#N/A	#N/A	#N/A	#N/A	#N/A	#N/A	#N/A	#N/A	#N/A	0.497901	0.393439	0.428345	#N/A	#N/A	#N/A	#N/A	1.29932	#N/A	#N/A	#N/A	#N/A	#N/A	#N/A	1.28191	1.6882	1.77141	#N/A	#N/A	#N/A	#N/A	#N/A	#N/A	#N/A	#N/A	#N/A	#N/A	#N/A	#N/A	#N/A	#N/A	#N/A	#N/A	#N/A	#N/A	#N/A	#N/A	#N/A	#N/A	#N/A	#N/A	#N/A	#N/A	#N/A	4.31807	#N/A	#N/A	#N/A	#N/A	#N/A	1.15943	9	ENSG00000137713	PPP2R1B	protein_coding	protein phosphatase 2 scaffold subunit Abeta [Source:HGNC Symbol;Acc:HGNC:9303]
#267345	#N/A	#N/A	#N/A	#N/A	1.27389	1.33376	#N/A	#N/A	#N/A	#N/A	#N/A	#N/A	1.33833	#N/A	#N/A	#N/A	#N/A	#N/A	#N/A	#N/A	#N/A	#N/A	#N/A	#N/A	#N/A	#N/A	#N/A	#N/A	#N/A	#N/A	#N/A	#N/A	#N/A	0.927592	#N/A	#N/A	1.0076	#N/A	#N/A	#N/A	#N/A	#N/A	0.495302	#N/A	#N/A	#N/A	#N/A	#N/A	#N/A	#N/A	#N/A	0.800223	#N/A	#N/A	#N/A	#N/A	#N/A	#N/A	0.922771	#N/A	#N/A	1.06369	#N/A	9	ENSG00000267345		lncRNA	novel transcript, antisense to ZNF420
PCDHGA4	#N/A	#N/A	#N/A	0.36138	#N/A	#N/A	#N/A	#N/A	#N/A	#N/A	#N/A	#N/A	0.316719	1.35592	#N/A	#N/A	#N/A	#N/A	#N/A	#N/A	#N/A	#N/A	#N/A	#N/A	#N/A	#N/A	#N/A	#N/A	#N/A	#N/A	#N/A	#N/A	#N/A	#N/A	#N/A	#N/A	#N/A	#N/A	#N/A	#N/A	#N/A	#N/A	1.54652	#N/A	0.0717385	#N/A	1.46158	#N/A	#N/A	1.90814	#N/A	1.35592	0.336561	#N/A	#N/A	#N/A	#N/A	#N/A	#N/A	#N/A	#N/A	#N/A	#N/A	9	ENSG00000262576	PCDHGA4	protein_coding	protocadherin gamma subfamily A, 4 [Source:HGNC Symbol;Acc:HGNC:8702]
CADM1-AS1	#N/A	#N/A	0.236943	#N/A	#N/A	#N/A	#N/A	#N/A	#N/A	#N/A	#N/A	#N/A	0.176012	0.227425	0.201809	0.2006	#N/A	#N/A	#N/A	#N/A	#N/A	#N/A	#N/A	#N/A	#N/A	#N/A	#N/A	#N/A	#N/A	#N/A	0.197339	#N/A	#N/A	#N/A	#N/A	#N/A	#N/A	#N/A	#N/A	#N/A	#N/A	#N/A	#N/A	0.0175403	#N/A	#N/A	#N/A	#N/A	#N/A	#N/A	#N/A	0.242956	0.195169	#N/A	#N/A	#N/A	#N/A	#N/A	#N/A	#N/A	#N/A	#N/A	#N/A	9	ENSG00000256315	CADM1-AS1	lncRNA	CADM1 antisense RNA 1 [Source:HGNC Symbol;Acc:HGNC:56177]
#235872	#N/A	#N/A	3.16761	2.17127	#N/A	0.915964	#N/A	#N/A	#N/A	#N/A	#N/A	#N/A	#N/A	1.23054	1.21083	#N/A	#N/A	#N/A	#N/A	#N/A	#N/A	#N/A	#N/A	#N/A	#N/A	#N/A	#N/A	#N/A	0.845516	#N/A	#N/A	#N/A	#N/A	#N/A	#N/A	#N/A	#N/A	#N/A	#N/A	#N/A	#N/A	#N/A	#N/A	#N/A	#N/A	#N/A	#N/A	#N/A	#N/A	#N/A	#N/A	2.17817	1.42007	#N/A	0.827946	#N/A	#N/A	#N/A	#N/A	#N/A	#N/A	#N/A	#N/A	9	ENSG00000235872		lncRNA	novel transcript
P2RY11	#N/A	#N/A	2.07981	#N/A	2.02338	#N/A	#N/A	#N/A	#N/A	#N/A	#N/A	#N/A	#N/A	2.04824	2.94636	#N/A	1.29228	#N/A	0.979329	#N/A	#N/A	#N/A	#N/A	#N/A	0.880343	#N/A	#N/A	#N/A	#N/A	#N/A	#N/A	#N/A	#N/A	#N/A	#N/A	#N/A	#N/A	#N/A	#N/A	#N/A	#N/A	#N/A	#N/A	#N/A	#N/A	#N/A	#N/A	#N/A	0.999444	#N/A	#N/A	1.43487	#N/A	#N/A	#N/A	#N/A	#N/A	#N/A	#N/A	#N/A	#N/A	#N/A	#N/A	9	ENSG00000244165	P2RY11	protein_coding	purinergic receptor P2Y11 [Source:HGNC Symbol;Acc:HGNC:8540]
SPDYE5	#N/A	#N/A	0.826303	#N/A	#N/A	#N/A	#N/A	#N/A	#N/A	#N/A	#N/A	#N/A	#N/A	0.370072	#N/A	#N/A	#N/A	#N/A	#N/A	#N/A	#N/A	#N/A	#N/A	2.0154	#N/A	#N/A	#N/A	#N/A	1.5546	#N/A	#N/A	#N/A	0.726074	#N/A	#N/A	#N/A	0.288615	#N/A	#N/A	#N/A	#N/A	#N/A	#N/A	#N/A	0.459886	#N/A	#N/A	#N/A	#N/A	#N/A	#N/A	#N/A	#N/A	#N/A	#N/A	1.54689	1.16274	#N/A	#N/A	#N/A	#N/A	#N/A	#N/A	9	ENSG00000170092	SPDYE5	protein_coding	speedy/RINGO cell cycle regulator family member E5 [Source:HGNC Symbol;Acc:HGNC:35464]
KBTBD7	#N/A	#N/A	1.59216	1.24371	#N/A	#N/A	1.59505	#N/A	#N/A	#N/A	#N/A	#N/A	#N/A	0.923283	#N/A	#N/A	#N/A	#N/A	#N/A	#N/A	#N/A	1.21293	#N/A	0.984559	#N/A	#N/A	#N/A	#N/A	1.35602	#N/A	#N/A	#N/A	#N/A	#N/A	#N/A	#N/A	#N/A	#N/A	#N/A	#N/A	#N/A	#N/A	#N/A	#N/A	#N/A	#N/A	#N/A	#N/A	#N/A	#N/A	#N/A	0.676132	#N/A	#N/A	#N/A	#N/A	#N/A	#N/A	#N/A	#N/A	#N/A	1.13297	#N/A	9	ENSG00000120696	KBTBD7	protein_coding	kelch repeat and BTB domain containing 7 [Source:HGNC Symbol;Acc:HGNC:25266]
LINC01564	#N/A	#N/A	0.249892	0.191004	#N/A	#N/A	#N/A	#N/A	#N/A	#N/A	#N/A	#N/A	#N/A	0.393117	#N/A	0.2083	#N/A	#N/A	#N/A	#N/A	#N/A	#N/A	0.197528	#N/A	#N/A	#N/A	0.184641	#N/A	#N/A	#N/A	0.241007	#N/A	#N/A	#N/A	#N/A	#N/A	#N/A	#N/A	#N/A	#N/A	#N/A	#N/A	#N/A	#N/A	#N/A	#N/A	#N/A	#N/A	#N/A	#N/A	#N/A	0.370578	0.202968	#N/A	#N/A	#N/A	#N/A	#N/A	#N/A	#N/A	#N/A	#N/A	#N/A	9	ENSG00000235899	LINC01564	lncRNA	long intergenic non-protein coding RNA 1564 [Source:HGNC Symbol;Acc:HGNC:51361]
#257105	#N/A	#N/A	0.592009	#N/A	#N/A	#N/A	#N/A	#N/A	#N/A	#N/A	#N/A	#N/A	#N/A	0.620947	#N/A	0.22014	0.15237	0.200753	#N/A	#N/A	#N/A	#N/A	#N/A	#N/A	#N/A	#N/A	0.202249	#N/A	#N/A	#N/A	0.360895	#N/A	#N/A	#N/A	#N/A	#N/A	#N/A	#N/A	#N/A	#N/A	#N/A	#N/A	#N/A	#N/A	#N/A	#N/A	#N/A	#N/A	#N/A	#N/A	#N/A	0.728075	0.215438	#N/A	#N/A	#N/A	#N/A	#N/A	#N/A	#N/A	#N/A	#N/A	#N/A	9	ENSG00000257105		lncRNA	novel transcript
ATP5PF	#N/A	#N/A	0.164622	#N/A	#N/A	#N/A	#N/A	#N/A	#N/A	#N/A	#N/A	#N/A	#N/A	0.183576	#N/A	0.159578	#N/A	0.141719	#N/A	#N/A	#N/A	#N/A	#N/A	#N/A	#N/A	#N/A	0.144909	#N/A	#N/A	#N/A	#N/A	#N/A	#N/A	#N/A	#N/A	#N/A	#N/A	#N/A	#N/A	#N/A	#N/A	#N/A	#N/A	#N/A	#N/A	#N/A	0.0953995	0.0316608	#N/A	0.113422	#N/A	0.186615	#N/A	#N/A	#N/A	#N/A	#N/A	#N/A	#N/A	#N/A	#N/A	#N/A	#N/A	9	ENSG00000154723	ATP5PF	protein_coding	ATP synthase peripheral stalk subunit F6 [Source:HGNC Symbol;Acc:HGNC:847]
ETHE1	#N/A	#N/A	1.03992	#N/A	#N/A	1.10536	#N/A	#N/A	#N/A	#N/A	#N/A	#N/A	#N/A	0.839809	#N/A	#N/A	#N/A	#N/A	1.57576	1.95047	#N/A	#N/A	#N/A	#N/A	1.52851	#N/A	#N/A	#N/A	#N/A	#N/A	#N/A	#N/A	#N/A	#N/A	#N/A	#N/A	#N/A	#N/A	#N/A	#N/A	#N/A	#N/A	#N/A	#N/A	#N/A	#N/A	#N/A	#N/A	#N/A	#N/A	#N/A	0.751977	#N/A	#N/A	#N/A	#N/A	#N/A	1.6383	#N/A	1.3041	#N/A	#N/A	#N/A	9	ENSG00000105755	ETHE1	protein_coding	ETHE1 persulfide dioxygenase [Source:HGNC Symbol;Acc:HGNC:23287]
#287498	#N/A	#N/A	1.2192	0.294695	#N/A	#N/A	#N/A	#N/A	#N/A	#N/A	#N/A	#N/A	#N/A	1.56014	0.495982	0.414481	0.153574	0.249346	#N/A	#N/A	#N/A	#N/A	#N/A	#N/A	#N/A	#N/A	0.286573	#N/A	#N/A	#N/A	#N/A	#N/A	#N/A	#N/A	#N/A	#N/A	#N/A	#N/A	#N/A	#N/A	#N/A	#N/A	#N/A	#N/A	#N/A	#N/A	#N/A	#N/A	#N/A	#N/A	#N/A	1.46014	#N/A	#N/A	#N/A	#N/A	#N/A	#N/A	#N/A	#N/A	#N/A	#N/A	#N/A	9	ENSG00000287498		lncRNA	novel transcript
LYSMD1	#N/A	#N/A	1.64079	#N/A	1.7994	#N/A	#N/A	#N/A	#N/A	#N/A	#N/A	#N/A	#N/A	#N/A	#N/A	#N/A	#N/A	#N/A	#N/A	#N/A	#N/A	#N/A	#N/A	#N/A	#N/A	#N/A	1.07655	1.86991	#N/A	#N/A	#N/A	#N/A	#N/A	#N/A	#N/A	#N/A	0.468085	#N/A	#N/A	#N/A	#N/A	#N/A	#N/A	#N/A	#N/A	#N/A	#N/A	#N/A	#N/A	#N/A	#N/A	1.39817	1.08426	#N/A	#N/A	2.04976	#N/A	#N/A	#N/A	#N/A	#N/A	#N/A	1.47166	9	ENSG00000163155	LYSMD1	protein_coding	LysM domain containing 1 [Source:HGNC Symbol;Acc:HGNC:32070]
MIR4458HG	#N/A	#N/A	0.136255	#N/A	#N/A	#N/A	#N/A	#N/A	#N/A	#N/A	#N/A	#N/A	#N/A	#N/A	#N/A	#N/A	#N/A	#N/A	#N/A	#N/A	#N/A	#N/A	#N/A	#N/A	#N/A	#N/A	#N/A	#N/A	#N/A	#N/A	#N/A	#N/A	#N/A	#N/A	#N/A	#N/A	0.0187399	#N/A	0.0199139	#N/A	#N/A	#N/A	0.021192	0.00610417	0.011963	#N/A	0.0175979	0.00642936	#N/A	0.0245355	#N/A	#N/A	#N/A	#N/A	#N/A	#N/A	#N/A	#N/A	#N/A	#N/A	#N/A	#N/A	#N/A	9	ENSG00000247516	MIR4458HG	lncRNA	MIR4458 host gene [Source:HGNC Symbol;Acc:HGNC:49008]
#283415	#N/A	#N/A	0.288048	#N/A	#N/A	#N/A	#N/A	#N/A	#N/A	#N/A	#N/A	#N/A	#N/A	#N/A	#N/A	#N/A	#N/A	#N/A	#N/A	#N/A	#N/A	#N/A	#N/A	#N/A	#N/A	#N/A	#N/A	#N/A	#N/A	#N/A	#N/A	#N/A	#N/A	#N/A	#N/A	#N/A	#N/A	#N/A	0.118679	0.0151585	#N/A	#N/A	1.17656	0.027253	0.0334721	#N/A	#N/A	0.138446	#N/A	0.171401	#N/A	#N/A	#N/A	0.151273	#N/A	#N/A	#N/A	#N/A	#N/A	#N/A	#N/A	#N/A	#N/A	9	ENSG00000283415		lncRNA	novel transcript
SLC5A12	#N/A	#N/A	0.163014	#N/A	#N/A	#N/A	#N/A	#N/A	#N/A	#N/A	#N/A	#N/A	#N/A	0.13611	#N/A	0.130592	#N/A	#N/A	#N/A	#N/A	#N/A	#N/A	#N/A	#N/A	#N/A	#N/A	#N/A	#N/A	#N/A	#N/A	#N/A	#N/A	#N/A	#N/A	#N/A	#N/A	#N/A	#N/A	0.00985657	0.00238663	#N/A	#N/A	0.119658	#N/A	#N/A	#N/A	#N/A	0.00642029	#N/A	#N/A	0.00644428	0.168433	#N/A	#N/A	#N/A	#N/A	#N/A	#N/A	#N/A	#N/A	#N/A	#N/A	#N/A	9	ENSG00000148942	SLC5A12	protein_coding	solute carrier family 5 member 12 [Source:HGNC Symbol;Acc:HGNC:28750]
PRKAR2A-AS1	#N/A	#N/A	0.277614	#N/A	#N/A	#N/A	#N/A	#N/A	#N/A	#N/A	#N/A	#N/A	#N/A	0.204136	#N/A	0.190304	0.14082	0.169971	#N/A	#N/A	#N/A	#N/A	#N/A	#N/A	#N/A	#N/A	0.172128	#N/A	#N/A	#N/A	0.216619	#N/A	#N/A	#N/A	#N/A	#N/A	#N/A	#N/A	#N/A	#N/A	#N/A	#N/A	#N/A	#N/A	#N/A	#N/A	#N/A	#N/A	#N/A	#N/A	#N/A	0.339558	0.183111	#N/A	#N/A	#N/A	#N/A	#N/A	#N/A	#N/A	#N/A	#N/A	#N/A	9	ENSG00000224424	PRKAR2A-AS1	lncRNA	PRKAR2A antisense RNA 1 [Source:HGNC Symbol;Acc:HGNC:40471]
FLG-AS1	#N/A	#N/A	1.0012	#N/A	1.47224	#N/A	#N/A	#N/A	#N/A	#N/A	#N/A	#N/A	#N/A	#N/A	#N/A	#N/A	#N/A	#N/A	#N/A	#N/A	#N/A	#N/A	#N/A	#N/A	#N/A	#N/A	#N/A	#N/A	#N/A	#N/A	#N/A	#N/A	#N/A	#N/A	#N/A	#N/A	#N/A	#N/A	2.08705	0.487974	#N/A	#N/A	1.85076	1.50573	1.66181	#N/A	0.397008	#N/A	#N/A	2.35571	#N/A	#N/A	#N/A	#N/A	#N/A	#N/A	#N/A	#N/A	#N/A	#N/A	#N/A	#N/A	#N/A	9	ENSG00000237975	FLG-AS1	lncRNA	FLG antisense RNA 1 [Source:HGNC Symbol;Acc:HGNC:27913]
NCKAP5-AS2	#N/A	#N/A	0.127764	#N/A	#N/A	#N/A	#N/A	#N/A	#N/A	#N/A	#N/A	#N/A	#N/A	#N/A	#N/A	#N/A	#N/A	#N/A	#N/A	#N/A	#N/A	#N/A	#N/A	#N/A	#N/A	#N/A	#N/A	#N/A	#N/A	#N/A	#N/A	#N/A	#N/A	#N/A	#N/A	#N/A	#N/A	#N/A	0.0187826	#N/A	#N/A	#N/A	0.204923	0.0067477	#N/A	#N/A	0.0358808	0.0113759	#N/A	0.0282305	#N/A	0.103576	#N/A	#N/A	#N/A	#N/A	#N/A	#N/A	#N/A	#N/A	#N/A	0.0838568	#N/A	9	ENSG00000226953	NCKAP5-AS2	lncRNA	NCKAP5 antisense RNA 2 [Source:HGNC Symbol;Acc:HGNC:54065]
C19orf54	#N/A	#N/A	1.04174	#N/A	#N/A	#N/A	#N/A	#N/A	#N/A	#N/A	#N/A	#N/A	#N/A	1.7159	#N/A	0.999254	#N/A	#N/A	1.53939	#N/A	1.02192	#N/A	#N/A	#N/A	1.37935	#N/A	#N/A	#N/A	#N/A	#N/A	#N/A	#N/A	#N/A	#N/A	#N/A	#N/A	#N/A	#N/A	#N/A	#N/A	#N/A	#N/A	#N/A	#N/A	#N/A	#N/A	#N/A	#N/A	#N/A	#N/A	#N/A	1.79249	1.28343	#N/A	#N/A	#N/A	#N/A	1.24545	#N/A	#N/A	#N/A	#N/A	#N/A	9	ENSG00000188493	C19orf54	protein_coding	chromosome 19 open reading frame 54 [Source:HGNC Symbol;Acc:HGNC:24758]
PPIF	#N/A	#N/A	0.116342	#N/A	#N/A	#N/A	#N/A	#N/A	#N/A	#N/A	#N/A	#N/A	#N/A	0.118653	#N/A	#N/A	#N/A	#N/A	#N/A	#N/A	#N/A	#N/A	#N/A	#N/A	#N/A	#N/A	#N/A	#N/A	#N/A	#N/A	#N/A	#N/A	#N/A	#N/A	#N/A	#N/A	0.00964129	#N/A	#N/A	#N/A	#N/A	#N/A	0.0213896	#N/A	0.00933482	#N/A	0.0117485	0.00124136	#N/A	0.0216519	#N/A	0.091338	#N/A	#N/A	#N/A	#N/A	#N/A	#N/A	#N/A	#N/A	#N/A	#N/A	#N/A	9	ENSG00000108179	PPIF	protein_coding	peptidylprolyl isomerase F [Source:HGNC Symbol;Acc:HGNC:9259]
LINC00467	#N/A	#N/A	1.09425	#N/A	#N/A	2.42692	#N/A	#N/A	#N/A	#N/A	#N/A	#N/A	#N/A	#N/A	#N/A	#N/A	#N/A	#N/A	#N/A	#N/A	#N/A	#N/A	#N/A	#N/A	#N/A	#N/A	#N/A	#N/A	#N/A	#N/A	#N/A	#N/A	#N/A	#N/A	#N/A	#N/A	0.637875	#N/A	0.669257	#N/A	#N/A	#N/A	0.924384	0.654523	#N/A	#N/A	#N/A	0.556566	#N/A	1.29081	#N/A	#N/A	#N/A	#N/A	#N/A	1.89395	#N/A	#N/A	#N/A	#N/A	#N/A	#N/A	#N/A	9	ENSG00000153363	LINC00467	lncRNA	long intergenic non-protein coding RNA 467 [Source:HGNC Symbol;Acc:HGNC:28227]
NAALADL2-AS1	#N/A	#N/A	0.185546	#N/A	#N/A	#N/A	#N/A	#N/A	#N/A	#N/A	#N/A	#N/A	#N/A	#N/A	#N/A	#N/A	#N/A	#N/A	#N/A	#N/A	#N/A	#N/A	#N/A	#N/A	#N/A	#N/A	#N/A	#N/A	#N/A	#N/A	#N/A	#N/A	#N/A	#N/A	#N/A	#N/A	0.0362242	#N/A	0.0471928	#N/A	#N/A	#N/A	2.56939	#N/A	0.0175476	#N/A	0.055629	#N/A	#N/A	0.10141	0.0304803	0.188433	#N/A	#N/A	#N/A	#N/A	#N/A	#N/A	#N/A	#N/A	#N/A	#N/A	#N/A	9	ENSG00000225552	NAALADL2-AS1	lncRNA	NAALADL2 antisense RNA 1 [Source:HGNC Symbol;Acc:HGNC:41016]
TTC23L	#N/A	#N/A	0.840476	0.749435	#N/A	0.389273	0.316557	#N/A	#N/A	#N/A	#N/A	#N/A	#N/A	#N/A	0.928156	#N/A	#N/A	#N/A	#N/A	#N/A	#N/A	#N/A	#N/A	#N/A	#N/A	#N/A	#N/A	#N/A	0.3992	#N/A	#N/A	#N/A	#N/A	#N/A	#N/A	#N/A	#N/A	#N/A	#N/A	#N/A	#N/A	#N/A	#N/A	#N/A	#N/A	#N/A	#N/A	#N/A	#N/A	#N/A	#N/A	#N/A	#N/A	0.328233	#N/A	#N/A	#N/A	0.264312	#N/A	#N/A	#N/A	0.3539	#N/A	9	ENSG00000205838	TTC23L	protein_coding	tetratricopeptide repeat domain 23 like [Source:HGNC Symbol;Acc:HGNC:26355]
NIM1K	#N/A	#N/A	0.863288	#N/A	#N/A	#N/A	#N/A	#N/A	#N/A	#N/A	#N/A	#N/A	#N/A	0.902152	1.01731	#N/A	1.64215	#N/A	#N/A	#N/A	1.03654	#N/A	#N/A	#N/A	#N/A	#N/A	1.90454	#N/A	1.40198	#N/A	#N/A	#N/A	#N/A	#N/A	#N/A	#N/A	#N/A	#N/A	#N/A	#N/A	#N/A	#N/A	#N/A	#N/A	#N/A	#N/A	#N/A	#N/A	#N/A	#N/A	#N/A	#N/A	#N/A	#N/A	#N/A	#N/A	0.616729	1.11777	#N/A	#N/A	#N/A	#N/A	#N/A	9	ENSG00000177453	NIM1K	protein_coding	NIM1 serine/threonine protein kinase [Source:HGNC Symbol;Acc:HGNC:28646]
MINAR1	#N/A	#N/A	0.166248	0.166313	#N/A	#N/A	#N/A	#N/A	#N/A	#N/A	#N/A	#N/A	#N/A	#N/A	#N/A	#N/A	#N/A	#N/A	#N/A	#N/A	#N/A	#N/A	#N/A	#N/A	#N/A	#N/A	#N/A	#N/A	#N/A	#N/A	#N/A	#N/A	#N/A	#N/A	#N/A	#N/A	#N/A	#N/A	0.0516329	#N/A	#N/A	#N/A	1.69805	#N/A	#N/A	#N/A	0.0893373	0.0239969	#N/A	0.0954379	#N/A	0.200994	0.175648	#N/A	#N/A	#N/A	#N/A	#N/A	#N/A	#N/A	#N/A	#N/A	#N/A	9	ENSG00000169330	MINAR1	protein_coding	membrane integral NOTCH2 associated receptor 1 [Source:HGNC Symbol;Acc:HGNC:29172]
ZNF773	#N/A	#N/A	0.848774	#N/A	1.42625	#N/A	#N/A	#N/A	#N/A	#N/A	#N/A	#N/A	#N/A	#N/A	#N/A	#N/A	#N/A	1.40596	#N/A	#N/A	#N/A	#N/A	#N/A	#N/A	#N/A	#N/A	#N/A	#N/A	#N/A	#N/A	#N/A	#N/A	#N/A	#N/A	#N/A	#N/A	#N/A	#N/A	#N/A	#N/A	#N/A	#N/A	0.46524	#N/A	#N/A	#N/A	#N/A	#N/A	#N/A	#N/A	#N/A	0.979457	#N/A	#N/A	1.93159	#N/A	0.553843	#N/A	1.39301	#N/A	#N/A	1.05261	#N/A	9	ENSG00000152439	ZNF773	protein_coding	zinc finger protein 773 [Source:HGNC Symbol;Acc:HGNC:30487]
ANAPC15	#N/A	#N/A	0.146284	#N/A	#N/A	#N/A	#N/A	#N/A	#N/A	#N/A	#N/A	#N/A	#N/A	0.165193	0.16218	0.15591	#N/A	#N/A	#N/A	#N/A	#N/A	#N/A	#N/A	#N/A	#N/A	#N/A	#N/A	#N/A	#N/A	#N/A	#N/A	#N/A	#N/A	#N/A	#N/A	#N/A	0.0312147	#N/A	#N/A	#N/A	#N/A	#N/A	0.385806	#N/A	#N/A	#N/A	0.0766659	#N/A	#N/A	0.0401562	#N/A	0.164467	#N/A	#N/A	#N/A	#N/A	#N/A	#N/A	#N/A	#N/A	#N/A	#N/A	#N/A	9	ENSG00000110200	ANAPC15	protein_coding	anaphase promoting complex subunit 15 [Source:HGNC Symbol;Acc:HGNC:24531]
PRR22	#N/A	#N/A	0.741967	#N/A	#N/A	#N/A	#N/A	#N/A	#N/A	#N/A	#N/A	#N/A	#N/A	0.9268	0.344668	#N/A	#N/A	0.22681	#N/A	#N/A	#N/A	#N/A	#N/A	#N/A	#N/A	#N/A	#N/A	#N/A	#N/A	#N/A	#N/A	#N/A	0.212114	#N/A	#N/A	#N/A	#N/A	#N/A	#N/A	#N/A	#N/A	#N/A	#N/A	#N/A	#N/A	#N/A	0.455345	0.108507	#N/A	#N/A	#N/A	1.4254	0.255352	#N/A	#N/A	#N/A	#N/A	#N/A	#N/A	#N/A	#N/A	#N/A	#N/A	9	ENSG00000212123	PRR22	protein_coding	proline rich 22 [Source:HGNC Symbol;Acc:HGNC:28354]
ZNF256	#N/A	#N/A	0.858558	#N/A	#N/A	#N/A	#N/A	#N/A	#N/A	#N/A	#N/A	#N/A	#N/A	0.999045	1.5035	1.55025	#N/A	#N/A	#N/A	#N/A	#N/A	#N/A	#N/A	#N/A	#N/A	#N/A	1.56186	#N/A	#N/A	#N/A	1.58239	#N/A	1.53021	#N/A	#N/A	#N/A	#N/A	#N/A	#N/A	#N/A	#N/A	#N/A	0.676617	#N/A	#N/A	#N/A	#N/A	#N/A	#N/A	#N/A	#N/A	0.949223	#N/A	#N/A	#N/A	#N/A	#N/A	#N/A	#N/A	#N/A	#N/A	#N/A	#N/A	9	ENSG00000152454	ZNF256	protein_coding	zinc finger protein 256 [Source:HGNC Symbol;Acc:HGNC:13049]
#272477	#N/A	#N/A	0.950458	0.253791	#N/A	#N/A	#N/A	#N/A	#N/A	#N/A	#N/A	#N/A	#N/A	1.17527	#N/A	0.24292	0.168571	0.21916	#N/A	#N/A	#N/A	#N/A	#N/A	#N/A	#N/A	#N/A	#N/A	#N/A	#N/A	#N/A	0.689908	#N/A	#N/A	#N/A	#N/A	#N/A	#N/A	#N/A	#N/A	#N/A	#N/A	#N/A	#N/A	#N/A	#N/A	#N/A	#N/A	#N/A	#N/A	#N/A	#N/A	1.16245	0.228124	#N/A	#N/A	#N/A	#N/A	#N/A	#N/A	#N/A	#N/A	#N/A	#N/A	9	ENSG00000272477		lncRNA	novel transcript, sense intronic to SATB1
DGAT2	#N/A	#N/A	0.962779	#N/A	#N/A	#N/A	#N/A	#N/A	#N/A	#N/A	#N/A	#N/A	#N/A	#N/A	#N/A	#N/A	#N/A	0.22724	#N/A	#N/A	#N/A	#N/A	#N/A	#N/A	#N/A	#N/A	#N/A	#N/A	#N/A	#N/A	#N/A	#N/A	#N/A	#N/A	#N/A	#N/A	#N/A	#N/A	0.1967	#N/A	#N/A	#N/A	3.0207	#N/A	0.0641825	#N/A	1.53959	#N/A	0.0381784	0.412515	#N/A	1.42132	#N/A	#N/A	#N/A	#N/A	#N/A	#N/A	#N/A	#N/A	#N/A	#N/A	#N/A	9	ENSG00000062282	DGAT2	protein_coding	diacylglycerol O-acyltransferase 2 [Source:HGNC Symbol;Acc:HGNC:16940]
BET1-AS1	#N/A	#N/A	0.622034	#N/A	#N/A	#N/A	#N/A	#N/A	#N/A	#N/A	#N/A	#N/A	#N/A	#N/A	#N/A	#N/A	#N/A	#N/A	#N/A	0.767998	#N/A	#N/A	#N/A	#N/A	#N/A	#N/A	1.23793	#N/A	#N/A	#N/A	#N/A	#N/A	#N/A	#N/A	#N/A	#N/A	0.593751	#N/A	#N/A	#N/A	#N/A	#N/A	#N/A	#N/A	#N/A	#N/A	#N/A	#N/A	#N/A	#N/A	#N/A	0.696144	1.54751	1.51573	#N/A	#N/A	0.648436	#N/A	#N/A	#N/A	#N/A	#N/A	1.13501	9	ENSG00000236861	BET1-AS1	lncRNA	BET1 antisense RNA 1 [Source:HGNC Symbol;Acc:HGNC:40690]
BACH1-AS1	#N/A	#N/A	#N/A	1.22395	#N/A	#N/A	#N/A	#N/A	#N/A	#N/A	#N/A	#N/A	#N/A	2.17962	1.84531	1.14894	0.451348	0.909631	#N/A	#N/A	#N/A	#N/A	1.04436	#N/A	#N/A	#N/A	#N/A	#N/A	#N/A	#N/A	#N/A	#N/A	#N/A	#N/A	#N/A	#N/A	#N/A	#N/A	#N/A	#N/A	#N/A	#N/A	#N/A	#N/A	#N/A	#N/A	#N/A	#N/A	#N/A	#N/A	#N/A	1.26399	#N/A	#N/A	#N/A	#N/A	#N/A	0.399053	#N/A	#N/A	#N/A	#N/A	#N/A	9	ENSG00000232118	BACH1-AS1	lncRNA	BACH1 antisense RNA 1 [Source:HGNC Symbol;Acc:HGNC:40008]
ZBTB44-DT	#N/A	#N/A	#N/A	1.54799	#N/A	1.33197	1.4661	#N/A	#N/A	#N/A	#N/A	#N/A	#N/A	0.646614	1.57398	#N/A	#N/A	1.51498	#N/A	#N/A	#N/A	1.28054	#N/A	0.759531	#N/A	#N/A	#N/A	#N/A	#N/A	#N/A	#N/A	#N/A	#N/A	#N/A	#N/A	#N/A	#N/A	#N/A	#N/A	#N/A	#N/A	#N/A	#N/A	#N/A	#N/A	#N/A	0.478726	#N/A	#N/A	#N/A	#N/A	#N/A	#N/A	#N/A	#N/A	#N/A	#N/A	#N/A	#N/A	#N/A	#N/A	#N/A	#N/A	9	ENSG00000175773	ZBTB44-DT	lncRNA	ZBTB44 divergent transcript [Source:HGNC Symbol;Acc:HGNC:54265]
KCTD16	#N/A	#N/A	#N/A	0.591952	#N/A	0.419428	#N/A	#N/A	#N/A	#N/A	#N/A	#N/A	#N/A	#N/A	#N/A	#N/A	#N/A	0.0455032	#N/A	#N/A	#N/A	#N/A	#N/A	#N/A	#N/A	#N/A	0.63136	0.438899	#N/A	#N/A	#N/A	#N/A	#N/A	#N/A	#N/A	#N/A	#N/A	#N/A	#N/A	#N/A	0.0838156	#N/A	#N/A	#N/A	#N/A	#N/A	#N/A	#N/A	#N/A	#N/A	0.0971	0.594788	#N/A	#N/A	#N/A	#N/A	#N/A	#N/A	#N/A	#N/A	#N/A	0.378456	#N/A	9	ENSG00000183775	KCTD16	protein_coding	potassium channel tetramerization domain containing 16 [Source:HGNC Symbol;Acc:HGNC:29244]
NPIPA9	#N/A	#N/A	#N/A	#N/A	1.73931	#N/A	0.989008	#N/A	#N/A	#N/A	#N/A	#N/A	#N/A	#N/A	#N/A	#N/A	#N/A	#N/A	#N/A	#N/A	#N/A	#N/A	#N/A	#N/A	#N/A	#N/A	#N/A	1.12326	#N/A	#N/A	#N/A	#N/A	#N/A	#N/A	#N/A	#N/A	#N/A	#N/A	#N/A	#N/A	#N/A	#N/A	#N/A	#N/A	#N/A	#N/A	#N/A	#N/A	0.962273	#N/A	#N/A	1.5152	#N/A	#N/A	1.11658	#N/A	#N/A	0.889814	0.903007	#N/A	#N/A	1.03433	#N/A	9	ENSG00000233024	NPIPA9	protein_coding	nuclear pore complex interacting protein family, member A9 [Source:HGNC Symbol;Acc:HGNC:41984]
SLC25A39	#N/A	#N/A	#N/A	#N/A	0.951908	#N/A	#N/A	#N/A	#N/A	#N/A	#N/A	#N/A	#N/A	0.557442	0.904366	1.23329	#N/A	#N/A	#N/A	1.35929	#N/A	#N/A	#N/A	#N/A	#N/A	#N/A	1.5696	1.70942	#N/A	#N/A	#N/A	#N/A	#N/A	#N/A	#N/A	#N/A	#N/A	#N/A	#N/A	#N/A	#N/A	#N/A	#N/A	#N/A	#N/A	#N/A	#N/A	#N/A	#N/A	#N/A	#N/A	#N/A	#N/A	0.918218	#N/A	#N/A	#N/A	#N/A	#N/A	1.32093	#N/A	#N/A	#N/A	9	ENSG00000013306	SLC25A39	protein_coding	solute carrier family 25 member 39 [Source:HGNC Symbol;Acc:HGNC:24279]
#247679	#N/A	#N/A	#N/A	#N/A	#N/A	2.0763	#N/A	#N/A	#N/A	#N/A	#N/A	#N/A	#N/A	#N/A	#N/A	#N/A	1.50846	#N/A	#N/A	#N/A	#N/A	#N/A	#N/A	#N/A	#N/A	#N/A	#N/A	#N/A	#N/A	#N/A	#N/A	#N/A	#N/A	#N/A	#N/A	#N/A	#N/A	#N/A	#N/A	0.122401	0.363516	#N/A	#N/A	#N/A	#N/A	#N/A	#N/A	#N/A	#N/A	#N/A	0.742039	#N/A	1.26278	#N/A	#N/A	#N/A	0.565862	0.965071	1.23785	#N/A	#N/A	#N/A	#N/A	9	ENSG00000247679		lncRNA	novel transcript
ZNF606	#N/A	#N/A	#N/A	#N/A	#N/A	1.28109	#N/A	#N/A	#N/A	#N/A	#N/A	#N/A	#N/A	0.541924	#N/A	0.937006	#N/A	#N/A	#N/A	#N/A	#N/A	#N/A	#N/A	1.38382	#N/A	#N/A	1.02686	#N/A	#N/A	#N/A	#N/A	#N/A	#N/A	#N/A	#N/A	#N/A	#N/A	#N/A	#N/A	#N/A	#N/A	#N/A	0.320466	#N/A	#N/A	#N/A	0.312592	#N/A	#N/A	#N/A	#N/A	#N/A	#N/A	1.01403	#N/A	#N/A	#N/A	3.05611	#N/A	#N/A	#N/A	#N/A	#N/A	9	ENSG00000166704	ZNF606	protein_coding	zinc finger protein 606 [Source:HGNC Symbol;Acc:HGNC:25879]
CDKL4	#N/A	#N/A	#N/A	#N/A	#N/A	0.694147	#N/A	#N/A	#N/A	#N/A	#N/A	#N/A	#N/A	1.3155	1.50856	#N/A	#N/A	0.966515	#N/A	#N/A	#N/A	#N/A	#N/A	#N/A	#N/A	#N/A	#N/A	#N/A	#N/A	#N/A	#N/A	#N/A	0.933938	#N/A	#N/A	#N/A	#N/A	#N/A	#N/A	#N/A	#N/A	#N/A	0.552739	#N/A	#N/A	#N/A	#N/A	#N/A	#N/A	#N/A	#N/A	1.29091	1.44896	#N/A	#N/A	#N/A	#N/A	0.459024	#N/A	#N/A	#N/A	#N/A	#N/A	9	ENSG00000205111	CDKL4	protein_coding	cyclin dependent kinase like 4 [Source:HGNC Symbol;Acc:HGNC:19287]
SNX29	#N/A	#N/A	#N/A	#N/A	#N/A	0.443535	#N/A	#N/A	#N/A	#N/A	#N/A	#N/A	#N/A	0.149166	#N/A	#N/A	#N/A	#N/A	#N/A	0.784135	#N/A	#N/A	#N/A	#N/A	#N/A	#N/A	#N/A	#N/A	#N/A	#N/A	0.343448	#N/A	#N/A	#N/A	#N/A	#N/A	#N/A	#N/A	#N/A	#N/A	#N/A	#N/A	0.124772	#N/A	#N/A	#N/A	0.199117	#N/A	1.04979	#N/A	#N/A	#N/A	#N/A	#N/A	#N/A	#N/A	1.48812	#N/A	#N/A	#N/A	#N/A	#N/A	0.671535	9	ENSG00000048471	SNX29	protein_coding	sorting nexin 29 [Source:HGNC Symbol;Acc:HGNC:30542]
SLC5A11#158865	#N/A	#N/A	#N/A	#N/A	#N/A	1.56023	1.23551	#N/A	#N/A	#N/A	#N/A	#N/A	#N/A	1.53763	#N/A	1.0917	#N/A	1.85614	#N/A	#N/A	#N/A	#N/A	#N/A	#N/A	#N/A	#N/A	#N/A	#N/A	#N/A	#N/A	0.841935	#N/A	#N/A	#N/A	#N/A	#N/A	#N/A	#N/A	#N/A	#N/A	#N/A	#N/A	#N/A	#N/A	#N/A	#N/A	#N/A	#N/A	#N/A	0.729396	#N/A	0.76567	#N/A	#N/A	#N/A	#N/A	0.576677	#N/A	#N/A	#N/A	#N/A	#N/A	#N/A	9	ENSG00000158865	SLC5A11	protein_coding	solute carrier family 5 member 11 [Source:HGNC Symbol;Acc:HGNC:23091]
LINC01608	#N/A	#N/A	#N/A	#N/A	#N/A	#N/A	0.0292833	#N/A	#N/A	#N/A	#N/A	#N/A	#N/A	#N/A	0.140716	#N/A	0.106717	#N/A	#N/A	#N/A	#N/A	#N/A	#N/A	#N/A	#N/A	#N/A	#N/A	#N/A	#N/A	#N/A	0.128902	#N/A	#N/A	#N/A	#N/A	#N/A	#N/A	#N/A	#N/A	#N/A	#N/A	#N/A	0.315645	#N/A	#N/A	#N/A	0.026905	#N/A	#N/A	0.032273	#N/A	0.145584	0.133374	#N/A	#N/A	#N/A	#N/A	#N/A	#N/A	#N/A	#N/A	#N/A	#N/A	9	ENSG00000253877	LINC01608	lncRNA	long intergenic non-protein coding RNA 1608 [Source:HGNC Symbol;Acc:HGNC:51662]
SMAD9	#N/A	#N/A	#N/A	#N/A	#N/A	#N/A	#N/A	#N/A	#N/A	#N/A	#N/A	#N/A	#N/A	1.7341	1.36009	#N/A	#N/A	1.25674	1.53419	#N/A	#N/A	1.71575	#N/A	#N/A	#N/A	#N/A	1.75292	#N/A	#N/A	#N/A	#N/A	#N/A	#N/A	#N/A	#N/A	#N/A	#N/A	#N/A	#N/A	#N/A	#N/A	#N/A	#N/A	#N/A	#N/A	#N/A	#N/A	#N/A	#N/A	#N/A	#N/A	0.798683	#N/A	#N/A	#N/A	#N/A	#N/A	#N/A	#N/A	#N/A	#N/A	3.28971	2.00902	9	ENSG00000120693	SMAD9	protein_coding	SMAD family member 9 [Source:HGNC Symbol;Acc:HGNC:6774]
CARD14	#N/A	#N/A	#N/A	#N/A	#N/A	#N/A	#N/A	#N/A	#N/A	#N/A	#N/A	#N/A	#N/A	1.40636	1.70048	0.934398	#N/A	#N/A	#N/A	#N/A	#N/A	0.707348	#N/A	#N/A	#N/A	#N/A	#N/A	#N/A	#N/A	#N/A	#N/A	#N/A	1.01438	#N/A	#N/A	#N/A	#N/A	#N/A	#N/A	#N/A	#N/A	#N/A	#N/A	#N/A	#N/A	#N/A	#N/A	#N/A	#N/A	#N/A	#N/A	1.54055	1.80227	#N/A	0.879979	#N/A	#N/A	#N/A	0.773588	#N/A	#N/A	#N/A	#N/A	9	ENSG00000141527	CARD14	protein_coding	caspase recruitment domain family member 14 [Source:HGNC Symbol;Acc:HGNC:16446]
RALA	#N/A	#N/A	#N/A	#N/A	#N/A	#N/A	#N/A	#N/A	#N/A	#N/A	#N/A	#N/A	#N/A	#N/A	#N/A	#N/A	#N/A	#N/A	#N/A	#N/A	#N/A	0.862866	#N/A	#N/A	#N/A	#N/A	#N/A	#N/A	#N/A	#N/A	0.439525	#N/A	0.626171	0.634875	#N/A	#N/A	#N/A	#N/A	#N/A	#N/A	#N/A	0.260333	#N/A	#N/A	#N/A	#N/A	#N/A	#N/A	#N/A	#N/A	#N/A	#N/A	#N/A	#N/A	#N/A	#N/A	1.56538	1.04675	#N/A	1.09807	#N/A	#N/A	0.812893	9	ENSG00000006451	RALA	protein_coding	RAS like proto-oncogene A [Source:HGNC Symbol;Acc:HGNC:9839]
#270725	#N/A	#N/A	#N/A	#N/A	#N/A	#N/A	#N/A	#N/A	#N/A	#N/A	#N/A	#N/A	#N/A	0.742724	#N/A	0.217039	#N/A	0.189983	#N/A	#N/A	#N/A	#N/A	0.197521	#N/A	#N/A	#N/A	#N/A	#N/A	#N/A	#N/A	#N/A	#N/A	#N/A	#N/A	#N/A	#N/A	#N/A	#N/A	0.0957293	#N/A	#N/A	#N/A	0.823971	#N/A	#N/A	#N/A	0.220594	#N/A	#N/A	#N/A	#N/A	0.701327	#N/A	#N/A	#N/A	#N/A	#N/A	0.154082	#N/A	#N/A	#N/A	#N/A	#N/A	9	ENSG00000270725		lncRNA	novel transcript
WDSUB1	#N/A	#N/A	#N/A	#N/A	#N/A	#N/A	#N/A	#N/A	#N/A	#N/A	#N/A	#N/A	#N/A	0.343963	0.384597	0.455365	#N/A	0.523836	#N/A	0.935334	#N/A	#N/A	0.412868	#N/A	#N/A	#N/A	#N/A	#N/A	0.851077	#N/A	#N/A	#N/A	#N/A	#N/A	#N/A	#N/A	#N/A	#N/A	#N/A	#N/A	#N/A	#N/A	#N/A	#N/A	#N/A	#N/A	#N/A	#N/A	#N/A	#N/A	#N/A	#N/A	#N/A	#N/A	#N/A	#N/A	2.65378	#N/A	#N/A	#N/A	#N/A	1.43029	#N/A	9	ENSG00000196151	WDSUB1	protein_coding	WD repeat, sterile alpha motif and U-box domain containing 1 [Source:HGNC Symbol;Acc:HGNC:26697]
CCDC93	#N/A	#N/A	#N/A	#N/A	#N/A	#N/A	#N/A	#N/A	#N/A	#N/A	#N/A	#N/A	#N/A	0.297766	#N/A	#N/A	#N/A	#N/A	#N/A	1.46972	#N/A	#N/A	#N/A	1.45732	#N/A	#N/A	#N/A	#N/A	#N/A	#N/A	#N/A	#N/A	#N/A	#N/A	#N/A	#N/A	#N/A	#N/A	#N/A	#N/A	#N/A	#N/A	#N/A	#N/A	#N/A	#N/A	#N/A	#N/A	#N/A	0.188504	#N/A	0.495483	#N/A	#N/A	0.710806	#N/A	2.22875	1.22574	#N/A	1.69582	#N/A	#N/A	#N/A	9	ENSG00000125633	CCDC93	protein_coding	coiled-coil domain containing 93 [Source:HGNC Symbol;Acc:HGNC:25611]
#246851	#N/A	#N/A	#N/A	#N/A	#N/A	#N/A	#N/A	#N/A	#N/A	#N/A	#N/A	#N/A	#N/A	#N/A	#N/A	#N/A	#N/A	#N/A	#N/A	#N/A	#N/A	#N/A	#N/A	3.00291	#N/A	#N/A	1.49574	#N/A	1.13364	#N/A	#N/A	#N/A	#N/A	#N/A	#N/A	#N/A	0.342968	#N/A	#N/A	#N/A	#N/A	#N/A	#N/A	#N/A	#N/A	#N/A	#N/A	#N/A	#N/A	#N/A	#N/A	#N/A	0.680293	#N/A	#N/A	1.2639	2.0465	2.57665	#N/A	#N/A	#N/A	1.98997	#N/A	9	ENSG00000246851		lncRNA	novel transcript
HMGXB3	#N/A	#N/A	#N/A	#N/A	#N/A	#N/A	#N/A	#N/A	#N/A	#N/A	#N/A	#N/A	#N/A	#N/A	#N/A	0.490617	#N/A	#N/A	#N/A	#N/A	#N/A	#N/A	#N/A	1.43435	#N/A	#N/A	#N/A	#N/A	0.757852	#N/A	0.412546	#N/A	#N/A	#N/A	#N/A	#N/A	#N/A	#N/A	#N/A	#N/A	#N/A	#N/A	#N/A	#N/A	#N/A	#N/A	#N/A	#N/A	#N/A	#N/A	#N/A	0.478902	#N/A	#N/A	#N/A	1.19367	1.60436	1.28013	#N/A	1.94725	#N/A	#N/A	#N/A	9	ENSG00000113716	HMGXB3	protein_coding	HMG-box containing 3 [Source:HGNC Symbol;Acc:HGNC:28982]
LZTS2	#N/A	#N/A	#N/A	#N/A	#N/A	#N/A	#N/A	#N/A	#N/A	#N/A	#N/A	#N/A	#N/A	0.473384	#N/A	0.691701	#N/A	0.938578	#N/A	#N/A	#N/A	#N/A	#N/A	1.79544	#N/A	#N/A	#N/A	1.04313	1.25439	1.67979	#N/A	#N/A	#N/A	#N/A	#N/A	#N/A	#N/A	#N/A	#N/A	#N/A	#N/A	#N/A	#N/A	#N/A	#N/A	#N/A	#N/A	#N/A	#N/A	#N/A	#N/A	#N/A	#N/A	#N/A	#N/A	#N/A	#N/A	#N/A	#N/A	#N/A	#N/A	0.891739	1.99684	9	ENSG00000107816	LZTS2	protein_coding	leucine zipper tumor suppressor 2 [Source:HGNC Symbol;Acc:HGNC:29381]
PIK3C2A	#N/A	#N/A	#N/A	#N/A	#N/A	#N/A	#N/A	#N/A	#N/A	#N/A	#N/A	#N/A	#N/A	#N/A	0.351067	#N/A	#N/A	#N/A	#N/A	0.67415	#N/A	#N/A	#N/A	0.895408	#N/A	#N/A	#N/A	#N/A	#N/A	#N/A	#N/A	#N/A	#N/A	#N/A	#N/A	#N/A	#N/A	#N/A	#N/A	#N/A	#N/A	#N/A	#N/A	#N/A	#N/A	#N/A	#N/A	#N/A	0.827661	#N/A	#N/A	0.339582	#N/A	#N/A	0.470054	0.724089	#N/A	0.628194	#N/A	#N/A	#N/A	0.683167	#N/A	9	ENSG00000011405	PIK3C2A	protein_coding	phosphatidylinositol-4-phosphate 3-kinase catalytic subunit type 2 alpha [Source:HGNC Symbol;Acc:HGNC:8971]
TRAF6	#N/A	#N/A	#N/A	#N/A	#N/A	#N/A	#N/A	#N/A	#N/A	#N/A	#N/A	#N/A	#N/A	0.351547	#N/A	#N/A	0.764838	#N/A	#N/A	2.41889	#N/A	#N/A	#N/A	1.22502	#N/A	#N/A	#N/A	#N/A	#N/A	#N/A	#N/A	#N/A	#N/A	#N/A	#N/A	#N/A	#N/A	#N/A	#N/A	#N/A	#N/A	#N/A	0.226424	#N/A	#N/A	#N/A	0.29233	#N/A	#N/A	0.366931	#N/A	#N/A	#N/A	#N/A	#N/A	#N/A	2.11652	1.17561	#N/A	#N/A	#N/A	#N/A	#N/A	9	ENSG00000175104	TRAF6	protein_coding	TNF receptor associated factor 6 [Source:HGNC Symbol;Acc:HGNC:12036]
UNC5B	#N/A	#N/A	#N/A	#N/A	#N/A	#N/A	#N/A	#N/A	#N/A	#N/A	#N/A	#N/A	#N/A	#N/A	1.90316	#N/A	#N/A	2.07185	0.9435	#N/A	#N/A	#N/A	#N/A	0.571464	#N/A	#N/A	1.53943	#N/A	#N/A	#N/A	0.842637	#N/A	#N/A	#N/A	#N/A	#N/A	#N/A	#N/A	#N/A	#N/A	#N/A	#N/A	0.705091	#N/A	#N/A	#N/A	#N/A	#N/A	#N/A	0.681844	#N/A	1.99225	#N/A	#N/A	#N/A	#N/A	#N/A	#N/A	#N/A	#N/A	#N/A	#N/A	#N/A	9	ENSG00000107731	UNC5B	protein_coding	unc-5 netrin receptor B [Source:HGNC Symbol;Acc:HGNC:12568]
#257545	#N/A	#N/A	#N/A	#N/A	#N/A	#N/A	#N/A	#N/A	#N/A	#N/A	#N/A	#N/A	#N/A	0.824432	1.70446	#N/A	1.07237	#N/A	0.914848	#N/A	#N/A	#N/A	#N/A	0.541295	#N/A	#N/A	1.75746	#N/A	1.19202	#N/A	#N/A	#N/A	#N/A	#N/A	#N/A	#N/A	#N/A	#N/A	#N/A	#N/A	#N/A	#N/A	#N/A	#N/A	#N/A	#N/A	#N/A	#N/A	#N/A	0.713416	#N/A	0.843253	#N/A	#N/A	#N/A	#N/A	#N/A	#N/A	#N/A	#N/A	#N/A	#N/A	#N/A	9	ENSG00000257545		lncRNA	novel transcript, antisense to POLR3B, RFX4 and RIC8B.
GSR	#N/A	#N/A	#N/A	#N/A	#N/A	#N/A	#N/A	#N/A	#N/A	#N/A	#N/A	#N/A	#N/A	0.431868	#N/A	#N/A	#N/A	#N/A	1.02783	1.46151	#N/A	#N/A	#N/A	#N/A	1.22023	#N/A	#N/A	#N/A	#N/A	#N/A	#N/A	#N/A	#N/A	#N/A	#N/A	#N/A	#N/A	#N/A	#N/A	#N/A	#N/A	#N/A	#N/A	#N/A	#N/A	#N/A	#N/A	#N/A	#N/A	#N/A	#N/A	0.896614	#N/A	1.28737	1.01301	#N/A	2.09005	1.89962	#N/A	#N/A	#N/A	#N/A	#N/A	9	ENSG00000104687	GSR	protein_coding	glutathione-disulfide reductase [Source:HGNC Symbol;Acc:HGNC:4623]
KIAA2012	#N/A	#N/A	#N/A	#N/A	#N/A	#N/A	#N/A	#N/A	#N/A	#N/A	#N/A	#N/A	#N/A	0.915275	#N/A	#N/A	#N/A	1.36382	1.01733	#N/A	#N/A	#N/A	#N/A	#N/A	1.02123	#N/A	#N/A	#N/A	1.51651	#N/A	#N/A	#N/A	#N/A	#N/A	#N/A	#N/A	#N/A	#N/A	#N/A	#N/A	#N/A	#N/A	#N/A	#N/A	#N/A	#N/A	#N/A	#N/A	#N/A	#N/A	#N/A	1.38345	1.88544	#N/A	#N/A	0.899842	#N/A	#N/A	#N/A	#N/A	#N/A	1.12177	#N/A	9	ENSG00000182329	KIAA2012	protein_coding	KIAA2012 [Source:HGNC Symbol;Acc:HGNC:51250]
THBD	#N/A	#N/A	#N/A	#N/A	#N/A	#N/A	#N/A	#N/A	#N/A	#N/A	#N/A	#N/A	#N/A	0.69139	#N/A	#N/A	#N/A	0.194661	#N/A	#N/A	#N/A	#N/A	#N/A	#N/A	#N/A	#N/A	#N/A	#N/A	#N/A	#N/A	0.443973	#N/A	#N/A	#N/A	#N/A	#N/A	0.299194	#N/A	0.389297	#N/A	#N/A	#N/A	1.68038	#N/A	0.0960834	#N/A	0.939309	#N/A	#N/A	0.379266	#N/A	#N/A	#N/A	#N/A	#N/A	#N/A	#N/A	#N/A	#N/A	#N/A	#N/A	#N/A	#N/A	9	ENSG00000178726	THBD	protein_coding	thrombomodulin [Source:HGNC Symbol;Acc:HGNC:11784]
GCOM1	#N/A	#N/A	#N/A	#N/A	#N/A	#N/A	#N/A	#N/A	#N/A	#N/A	#N/A	#N/A	#N/A	3.1238	0.842693	0.563584	#N/A	#N/A	#N/A	#N/A	#N/A	#N/A	#N/A	#N/A	#N/A	#N/A	#N/A	#N/A	#N/A	#N/A	1.57666	#N/A	0.38821	#N/A	#N/A	#N/A	#N/A	#N/A	#N/A	#N/A	#N/A	#N/A	#N/A	#N/A	#N/A	#N/A	#N/A	#N/A	#N/A	#N/A	0.144283	2.58374	0.536043	#N/A	#N/A	#N/A	#N/A	#N/A	#N/A	#N/A	#N/A	0.358694	#N/A	9	ENSG00000137878	GCOM1	protein_coding	GCOM1, MYZAP-POLR2M combined locus [Source:HGNC Symbol;Acc:HGNC:26424]
MPRIP-AS1	#N/A	#N/A	#N/A	#N/A	#N/A	#N/A	#N/A	#N/A	#N/A	#N/A	#N/A	#N/A	#N/A	1.69018	1.06542	0.99697	#N/A	2.43943	#N/A	#N/A	1.02944	#N/A	#N/A	#N/A	#N/A	#N/A	3.5025	1.85899	2.15299	#N/A	#N/A	#N/A	#N/A	#N/A	#N/A	#N/A	#N/A	#N/A	#N/A	#N/A	#N/A	#N/A	#N/A	#N/A	#N/A	#N/A	#N/A	#N/A	#N/A	#N/A	#N/A	#N/A	#N/A	#N/A	#N/A	#N/A	#N/A	#N/A	#N/A	#N/A	#N/A	1.3978	#N/A	9	ENSG00000225442	MPRIP-AS1	lncRNA	MPRIP antisense RNA 1 [Source:HGNC Symbol;Acc:HGNC:41263]
MMP15	#N/A	#N/A	#N/A	#N/A	#N/A	#N/A	#N/A	#N/A	#N/A	#N/A	#N/A	#N/A	#N/A	1.96477	0.637694	0.368728	0.178218	0.307922	#N/A	#N/A	#N/A	#N/A	#N/A	#N/A	#N/A	#N/A	#N/A	#N/A	#N/A	#N/A	1.0535	#N/A	0.279217	#N/A	#N/A	#N/A	#N/A	#N/A	#N/A	#N/A	#N/A	#N/A	#N/A	#N/A	#N/A	#N/A	#N/A	#N/A	#N/A	0.496227	#N/A	#N/A	#N/A	#N/A	#N/A	#N/A	#N/A	#N/A	#N/A	#N/A	#N/A	0.268533	#N/A	9	ENSG00000102996	MMP15	protein_coding	matrix metallopeptidase 15 [Source:HGNC Symbol;Acc:HGNC:7161]
ANKS4B#175311	#N/A	#N/A	#N/A	#N/A	#N/A	#N/A	#N/A	#N/A	#N/A	#N/A	#N/A	#N/A	#N/A	0.097327	#N/A	0.0743213	#N/A	#N/A	#N/A	#N/A	#N/A	#N/A	#N/A	#N/A	#N/A	#N/A	#N/A	#N/A	#N/A	#N/A	0.0595293	#N/A	#N/A	#N/A	#N/A	#N/A	#N/A	#N/A	0.00627828	#N/A	#N/A	#N/A	0.0169989	#N/A	0.00773465	#N/A	0.0119465	#N/A	#N/A	0.0157132	#N/A	0.0871693	#N/A	#N/A	#N/A	#N/A	#N/A	#N/A	#N/A	#N/A	#N/A	#N/A	#N/A	9	ENSG00000175311	ANKS4B	protein_coding	ankyrin repeat and sterile alpha motif domain containing 4B [Source:HGNC Symbol;Acc:HGNC:26795]
LRFN2	#N/A	#N/A	#N/A	#N/A	#N/A	#N/A	#N/A	#N/A	#N/A	#N/A	#N/A	#N/A	#N/A	0.289103	#N/A	0.188252	0.127636	0.170652	#N/A	#N/A	#N/A	#N/A	#N/A	#N/A	#N/A	#N/A	#N/A	#N/A	#N/A	#N/A	#N/A	#N/A	0.162399	#N/A	#N/A	#N/A	#N/A	#N/A	0.127567	#N/A	#N/A	#N/A	1.08045	#N/A	#N/A	#N/A	#N/A	#N/A	#N/A	0.227242	#N/A	0.506626	#N/A	#N/A	#N/A	#N/A	#N/A	#N/A	#N/A	#N/A	#N/A	#N/A	#N/A	9	ENSG00000156564	LRFN2	protein_coding	leucine rich repeat and fibronectin type III domain containing 2 [Source:HGNC Symbol;Acc:HGNC:21226]
TACC3	#N/A	#N/A	#N/A	#N/A	#N/A	#N/A	#N/A	#N/A	#N/A	#N/A	#N/A	#N/A	#N/A	0.933086	0.918205	1.03991	#N/A	#N/A	1.55834	1.27564	#N/A	#N/A	#N/A	#N/A	#N/A	#N/A	#N/A	#N/A	#N/A	#N/A	0.627084	#N/A	#N/A	#N/A	#N/A	#N/A	#N/A	#N/A	#N/A	#N/A	#N/A	#N/A	0.379926	#N/A	#N/A	#N/A	#N/A	#N/A	#N/A	0.638603	#N/A	#N/A	#N/A	#N/A	#N/A	#N/A	#N/A	1.48229	#N/A	#N/A	#N/A	#N/A	#N/A	9	ENSG00000013810	TACC3	protein_coding	transforming acidic coiled-coil containing protein 3 [Source:HGNC Symbol;Acc:HGNC:11524]
PDE4B-AS1	#N/A	#N/A	#N/A	#N/A	#N/A	#N/A	#N/A	#N/A	#N/A	#N/A	#N/A	#N/A	#N/A	0.182374	#N/A	#N/A	#N/A	#N/A	#N/A	#N/A	#N/A	#N/A	#N/A	#N/A	#N/A	#N/A	#N/A	#N/A	#N/A	#N/A	0.1672	#N/A	#N/A	#N/A	#N/A	#N/A	#N/A	#N/A	0.0154972	#N/A	#N/A	#N/A	0.0658278	0.00874271	#N/A	#N/A	0.0220405	0.00655357	#N/A	0.030803	#N/A	0.184638	#N/A	#N/A	#N/A	#N/A	#N/A	#N/A	#N/A	#N/A	#N/A	#N/A	#N/A	9	ENSG00000227466	PDE4B-AS1	lncRNA	PDE4B antisense RNA 1 [Source:HGNC Symbol;Acc:HGNC:40437]
MAP3K7CL	#N/A	#N/A	#N/A	#N/A	#N/A	#N/A	#N/A	#N/A	#N/A	#N/A	#N/A	#N/A	#N/A	1.25698	#N/A	#N/A	#N/A	2.6963	#N/A	1.19615	#N/A	#N/A	#N/A	#N/A	#N/A	#N/A	#N/A	#N/A	#N/A	#N/A	0.666798	#N/A	#N/A	#N/A	#N/A	#N/A	#N/A	#N/A	0.43913	#N/A	#N/A	#N/A	#N/A	#N/A	#N/A	#N/A	#N/A	#N/A	#N/A	#N/A	#N/A	1.02388	#N/A	#N/A	1.60639	1.30995	#N/A	1.62094	#N/A	#N/A	#N/A	#N/A	#N/A	9	ENSG00000156265	MAP3K7CL	protein_coding	MAP3K7 C-terminal like [Source:HGNC Symbol;Acc:HGNC:16457]
MAML3	#N/A	#N/A	#N/A	#N/A	#N/A	#N/A	#N/A	#N/A	#N/A	#N/A	#N/A	#N/A	#N/A	0.387988	0.797664	#N/A	#N/A	#N/A	#N/A	#N/A	#N/A	#N/A	#N/A	#N/A	#N/A	#N/A	#N/A	#N/A	#N/A	#N/A	0.319813	#N/A	#N/A	#N/A	#N/A	#N/A	#N/A	0.226312	#N/A	#N/A	#N/A	#N/A	0.392423	#N/A	0.376528	#N/A	#N/A	0.358158	#N/A	0.340554	#N/A	#N/A	#N/A	#N/A	#N/A	#N/A	#N/A	#N/A	#N/A	#N/A	#N/A	#N/A	1.88062	9	ENSG00000196782	MAML3	protein_coding	mastermind like transcriptional coactivator 3 [Source:HGNC Symbol;Acc:HGNC:16272]
MYO16	#N/A	#N/A	#N/A	#N/A	#N/A	#N/A	#N/A	#N/A	#N/A	#N/A	#N/A	#N/A	#N/A	#N/A	#N/A	1.13947	#N/A	#N/A	#N/A	#N/A	#N/A	#N/A	#N/A	#N/A	#N/A	#N/A	#N/A	#N/A	#N/A	#N/A	#N/A	0.122674	#N/A	#N/A	#N/A	#N/A	#N/A	#N/A	1.06079	#N/A	0.868786	#N/A	1.77652	#N/A	0.200689	#N/A	0.601731	#N/A	#N/A	0.805675	#N/A	#N/A	#N/A	0.454873	#N/A	#N/A	#N/A	#N/A	#N/A	#N/A	#N/A	#N/A	#N/A	9	ENSG00000041515	MYO16	protein_coding	myosin XVI [Source:HGNC Symbol;Acc:HGNC:29822]
LINC00482	#N/A	#N/A	#N/A	#N/A	#N/A	#N/A	#N/A	#N/A	#N/A	#N/A	#N/A	#N/A	#N/A	#N/A	#N/A	#N/A	1.14321	#N/A	1.76118	#N/A	#N/A	#N/A	#N/A	#N/A	#N/A	#N/A	3.1504	1.42583	#N/A	#N/A	#N/A	#N/A	#N/A	#N/A	#N/A	#N/A	0.423379	#N/A	#N/A	#N/A	#N/A	#N/A	0.517354	#N/A	#N/A	#N/A	#N/A	#N/A	1.6866	#N/A	0.942515	#N/A	#N/A	#N/A	#N/A	#N/A	#N/A	#N/A	#N/A	#N/A	#N/A	1.55585	#N/A	9	ENSG00000185168	LINC00482	lncRNA	long intergenic non-protein coding RNA 482 [Source:HGNC Symbol;Acc:HGNC:26816]
CPPED1	#N/A	#N/A	#N/A	#N/A	#N/A	#N/A	#N/A	#N/A	#N/A	#N/A	#N/A	#N/A	#N/A	#N/A	#N/A	#N/A	0.68053	#N/A	#N/A	#N/A	#N/A	#N/A	#N/A	#N/A	#N/A	#N/A	#N/A	#N/A	#N/A	#N/A	#N/A	#N/A	#N/A	#N/A	#N/A	#N/A	#N/A	#N/A	0.665032	#N/A	#N/A	#N/A	0.599945	0.438862	0.602973	#N/A	0.292907	0.325568	#N/A	1.04439	#N/A	#N/A	#N/A	#N/A	#N/A	#N/A	1.69333	#N/A	#N/A	#N/A	#N/A	#N/A	#N/A	9	ENSG00000103381	CPPED1	protein_coding	calcineurin like phosphoesterase domain containing 1 [Source:HGNC Symbol;Acc:HGNC:25632]
PACS1	#N/A	#N/A	#N/A	#N/A	#N/A	#N/A	#N/A	#N/A	#N/A	#N/A	#N/A	#N/A	#N/A	#N/A	#N/A	#N/A	#N/A	#N/A	#N/A	0.870659	#N/A	#N/A	#N/A	#N/A	#N/A	#N/A	#N/A	#N/A	#N/A	#N/A	#N/A	#N/A	#N/A	#N/A	#N/A	#N/A	#N/A	#N/A	0.393875	#N/A	#N/A	#N/A	0.436302	0.43495	0.32144	#N/A	0.200464	#N/A	#N/A	0.449083	#N/A	#N/A	#N/A	#N/A	#N/A	#N/A	1.20695	0.691172	#N/A	#N/A	#N/A	#N/A	#N/A	9	ENSG00000175115	PACS1	protein_coding	phosphofurin acidic cluster sorting protein 1 [Source:HGNC Symbol;Acc:HGNC:30032]
IPMK	#N/A	#N/A	#N/A	#N/A	#N/A	#N/A	#N/A	#N/A	#N/A	#N/A	#N/A	#N/A	#N/A	#N/A	#N/A	#N/A	#N/A	#N/A	#N/A	1.18419	#N/A	#N/A	#N/A	#N/A	#N/A	#N/A	#N/A	#N/A	#N/A	#N/A	0.635949	#N/A	0.778135	#N/A	#N/A	#N/A	#N/A	#N/A	#N/A	#N/A	#N/A	#N/A	#N/A	#N/A	#N/A	#N/A	#N/A	#N/A	#N/A	#N/A	#N/A	0.502749	0.456651	#N/A	0.879652	#N/A	1.32065	1.58579	0.829182	#N/A	#N/A	#N/A	#N/A	9	ENSG00000151151	IPMK	protein_coding	inositol polyphosphate multikinase [Source:HGNC Symbol;Acc:HGNC:20739]
PITPNM2	#N/A	#N/A	#N/A	#N/A	#N/A	#N/A	#N/A	#N/A	#N/A	#N/A	#N/A	#N/A	#N/A	#N/A	#N/A	#N/A	#N/A	#N/A	#N/A	#N/A	#N/A	#N/A	#N/A	#N/A	#N/A	#N/A	1.62918	1.35613	1.89581	#N/A	#N/A	#N/A	#N/A	#N/A	#N/A	#N/A	#N/A	0.397242	#N/A	#N/A	#N/A	#N/A	0.522045	#N/A	#N/A	#N/A	0.311045	0.303854	#N/A	0.632383	#N/A	#N/A	#N/A	#N/A	#N/A	0.908771	#N/A	#N/A	#N/A	#N/A	#N/A	#N/A	#N/A	9	ENSG00000090975	PITPNM2	protein_coding	phosphatidylinositol transfer protein membrane associated 2 [Source:HGNC Symbol;Acc:HGNC:21044]
ADAMTS7	#N/A	#N/A	#N/A	#N/A	#N/A	#N/A	#N/A	#N/A	#N/A	#N/A	#N/A	#N/A	#N/A	#N/A	#N/A	#N/A	#N/A	#N/A	#N/A	#N/A	#N/A	#N/A	#N/A	#N/A	#N/A	#N/A	1.14199	0.689031	0.748957	#N/A	#N/A	#N/A	0.958024	#N/A	#N/A	#N/A	#N/A	#N/A	0.858708	#N/A	#N/A	#N/A	1.06823	#N/A	#N/A	#N/A	0.514526	0.561486	#N/A	1.82584	#N/A	#N/A	#N/A	#N/A	#N/A	#N/A	#N/A	#N/A	#N/A	#N/A	#N/A	#N/A	#N/A	9	ENSG00000136378	ADAMTS7	protein_coding	ADAM metallopeptidase with thrombospondin type 1 motif 7 [Source:HGNC Symbol;Acc:HGNC:223]
BCL2L11	#N/A	#N/A	#N/A	#N/A	#N/A	#N/A	#N/A	#N/A	#N/A	#N/A	#N/A	#N/A	#N/A	#N/A	#N/A	#N/A	#N/A	#N/A	#N/A	#N/A	#N/A	#N/A	#N/A	#N/A	#N/A	#N/A	0.841715	#N/A	#N/A	#N/A	#N/A	#N/A	#N/A	1.65729	#N/A	#N/A	#N/A	#N/A	0.425707	#N/A	#N/A	#N/A	0.377038	0.437861	#N/A	#N/A	0.399137	#N/A	1.38823	0.549469	#N/A	#N/A	#N/A	#N/A	#N/A	#N/A	1.8556	#N/A	#N/A	#N/A	#N/A	#N/A	#N/A	9	ENSG00000153094	BCL2L11	protein_coding	BCL2 like 11 [Source:HGNC Symbol;Acc:HGNC:994]
CCDC40	#N/A	#N/A	#N/A	#N/A	#N/A	#N/A	#N/A	#N/A	#N/A	#N/A	#N/A	#N/A	#N/A	#N/A	#N/A	#N/A	#N/A	#N/A	#N/A	#N/A	#N/A	#N/A	#N/A	#N/A	#N/A	#N/A	#N/A	2.00163	#N/A	#N/A	#N/A	#N/A	#N/A	#N/A	#N/A	#N/A	0.423605	#N/A	1.55565	0.77585	#N/A	#N/A	1.71449	#N/A	1.54504	#N/A	0.937633	#N/A	#N/A	1.9003	#N/A	#N/A	#N/A	#N/A	#N/A	#N/A	#N/A	#N/A	#N/A	#N/A	#N/A	#N/A	1.12821	9	ENSG00000141519	CCDC40	protein_coding	coiled-coil domain containing 40 [Source:HGNC Symbol;Acc:HGNC:26090]
FAM229B	#N/A	#N/A	#N/A	#N/A	#N/A	#N/A	#N/A	#N/A	#N/A	#N/A	#N/A	#N/A	#N/A	#N/A	#N/A	#N/A	#N/A	#N/A	#N/A	#N/A	#N/A	#N/A	#N/A	#N/A	#N/A	#N/A	#N/A	0.332418	#N/A	#N/A	#N/A	#N/A	#N/A	#N/A	#N/A	#N/A	0.283196	#N/A	0.231099	#N/A	#N/A	#N/A	1.15029	0.111819	#N/A	#N/A	0.808792	0.403956	#N/A	1.20516	#N/A	#N/A	#N/A	#N/A	#N/A	#N/A	#N/A	#N/A	#N/A	#N/A	#N/A	#N/A	0.316137	9	ENSG00000203778	FAM229B	protein_coding	family with sequence similarity 229 member B [Source:HGNC Symbol;Acc:HGNC:33858]
#273007	#N/A	#N/A	#N/A	#N/A	#N/A	#N/A	#N/A	#N/A	#N/A	#N/A	#N/A	#N/A	#N/A	#N/A	#N/A	#N/A	#N/A	#N/A	#N/A	#N/A	#N/A	#N/A	#N/A	#N/A	#N/A	#N/A	#N/A	0.616795	#N/A	#N/A	#N/A	#N/A	#N/A	#N/A	#N/A	#N/A	#N/A	#N/A	#N/A	#N/A	#N/A	#N/A	0.684838	#N/A	#N/A	#N/A	0.710881	#N/A	#N/A	0.796656	#N/A	1.06168	#N/A	0.601576	#N/A	0.420278	#N/A	0.420219	#N/A	#N/A	#N/A	0.601931	#N/A	9	ENSG00000273007		lncRNA	novel transcript, antisense to FGF2
SH3BP5	#N/A	#N/A	#N/A	#N/A	#N/A	#N/A	#N/A	#N/A	#N/A	#N/A	#N/A	#N/A	#N/A	#N/A	#N/A	#N/A	#N/A	#N/A	#N/A	#N/A	#N/A	#N/A	#N/A	#N/A	#N/A	#N/A	#N/A	#N/A	#N/A	#N/A	1.26231	1.02482	#N/A	#N/A	#N/A	#N/A	#N/A	#N/A	#N/A	#N/A	#N/A	#N/A	#N/A	#N/A	#N/A	#N/A	#N/A	#N/A	#N/A	#N/A	#N/A	1.46166	1.53612	#N/A	1.5145	1.38518	1.73822	1.76678	1.01178	#N/A	#N/A	#N/A	#N/A	9	ENSG00000131370	SH3BP5	protein_coding	SH3 domain binding protein 5 [Source:HGNC Symbol;Acc:HGNC:10827]
TMCO4	#N/A	#N/A	#N/A	#N/A	#N/A	#N/A	#N/A	#N/A	#N/A	#N/A	#N/A	#N/A	#N/A	#N/A	#N/A	#N/A	#N/A	#N/A	#N/A	#N/A	#N/A	#N/A	#N/A	#N/A	#N/A	#N/A	#N/A	#N/A	#N/A	#N/A	#N/A	#N/A	#N/A	#N/A	#N/A	#N/A	#N/A	#N/A	1.03693	0.322774	#N/A	#N/A	1.46867	0.665422	1.07865	#N/A	0.655629	0.613222	#N/A	1.58263	#N/A	#N/A	#N/A	#N/A	#N/A	#N/A	2.61169	#N/A	#N/A	#N/A	#N/A	#N/A	#N/A	9	ENSG00000162542	TMCO4	protein_coding	transmembrane and coiled-coil domains 4 [Source:HGNC Symbol;Acc:HGNC:27393]
YWHAZ	#N/A	#N/A	#N/A	#N/A	#N/A	#N/A	#N/A	#N/A	#N/A	#N/A	#N/A	#N/A	#N/A	#N/A	#N/A	#N/A	#N/A	#N/A	#N/A	#N/A	#N/A	#N/A	#N/A	#N/A	#N/A	#N/A	#N/A	#N/A	#N/A	#N/A	#N/A	#N/A	#N/A	#N/A	#N/A	#N/A	0.426612	#N/A	0.510439	#N/A	#N/A	#N/A	0.46624	0.244249	0.307284	0.372406	0.470654	0.251994	#N/A	0.5575	#N/A	#N/A	#N/A	#N/A	#N/A	#N/A	#N/A	#N/A	#N/A	#N/A	#N/A	#N/A	#N/A	9	ENSG00000164924	YWHAZ	protein_coding	tyrosine 3-monooxygenase/tryptophan 5-monooxygenase activation protein zeta [Source:HGNC Symbol;Acc:HGNC:12855]
TBC1D16	#N/A	#N/A	#N/A	#N/A	#N/A	#N/A	#N/A	#N/A	#N/A	#N/A	#N/A	#N/A	#N/A	#N/A	#N/A	#N/A	#N/A	#N/A	#N/A	#N/A	#N/A	#N/A	#N/A	#N/A	#N/A	#N/A	#N/A	#N/A	#N/A	#N/A	#N/A	#N/A	#N/A	#N/A	#N/A	#N/A	0.597478	#N/A	1.84964	#N/A	0.337665	#N/A	2.12911	#N/A	1.74946	#N/A	1.25483	1.10486	#N/A	2.12406	0.743728	#N/A	#N/A	#N/A	#N/A	#N/A	#N/A	#N/A	#N/A	#N/A	#N/A	#N/A	#N/A	9	ENSG00000167291	TBC1D16	protein_coding	TBC1 domain family member 16 [Source:HGNC Symbol;Acc:HGNC:28356]
LDAH	#N/A	#N/A	#N/A	#N/A	#N/A	#N/A	#N/A	#N/A	#N/A	#N/A	#N/A	#N/A	#N/A	#N/A	#N/A	#N/A	#N/A	#N/A	#N/A	#N/A	#N/A	#N/A	#N/A	#N/A	#N/A	#N/A	#N/A	#N/A	#N/A	#N/A	#N/A	#N/A	#N/A	#N/A	#N/A	#N/A	0.45777	0.754173	1.46417	#N/A	#N/A	#N/A	1.80439	1.36428	2.06462	#N/A	0.761894	0.546707	#N/A	1.86509	#N/A	#N/A	#N/A	#N/A	#N/A	#N/A	#N/A	#N/A	#N/A	#N/A	#N/A	#N/A	#N/A	9	ENSG00000118961	LDAH	protein_coding	lipid droplet associated hydrolase [Source:HGNC Symbol;Acc:HGNC:26145]
SDCBP	#N/A	#N/A	#N/A	#N/A	#N/A	#N/A	#N/A	#N/A	#N/A	#N/A	#N/A	#N/A	#N/A	#N/A	#N/A	#N/A	#N/A	#N/A	#N/A	#N/A	#N/A	#N/A	#N/A	#N/A	#N/A	#N/A	#N/A	#N/A	#N/A	#N/A	#N/A	#N/A	#N/A	#N/A	#N/A	#N/A	0.528313	#N/A	1.47004	0.309576	#N/A	#N/A	1.12571	0.615819	0.75228	#N/A	0.487289	0.397798	#N/A	1.07211	#N/A	#N/A	#N/A	#N/A	#N/A	#N/A	#N/A	#N/A	#N/A	#N/A	#N/A	#N/A	#N/A	9	ENSG00000137575	SDCBP	protein_coding	syndecan binding protein [Source:HGNC Symbol;Acc:HGNC:10662]
ALDH7A1	#N/A	#N/A	#N/A	#N/A	#N/A	#N/A	#N/A	#N/A	#N/A	#N/A	#N/A	#N/A	#N/A	#N/A	#N/A	#N/A	#N/A	#N/A	#N/A	#N/A	#N/A	#N/A	#N/A	#N/A	#N/A	#N/A	#N/A	#N/A	#N/A	#N/A	#N/A	#N/A	#N/A	#N/A	#N/A	#N/A	#N/A	#N/A	0.795893	#N/A	#N/A	#N/A	0.692443	0.56049	0.609477	#N/A	0.473816	0.336461	#N/A	0.862196	#N/A	#N/A	#N/A	#N/A	#N/A	#N/A	#N/A	#N/A	#N/A	#N/A	#N/A	2.61513	2.82119	9	ENSG00000164904	ALDH7A1	protein_coding	aldehyde dehydrogenase 7 family member A1 [Source:HGNC Symbol;Acc:HGNC:877]
SLC35D2	#N/A	#N/A	#N/A	#N/A	#N/A	#N/A	#N/A	#N/A	#N/A	#N/A	#N/A	#N/A	#N/A	#N/A	#N/A	#N/A	#N/A	#N/A	#N/A	#N/A	#N/A	#N/A	#N/A	#N/A	#N/A	#N/A	#N/A	#N/A	#N/A	#N/A	#N/A	#N/A	#N/A	#N/A	#N/A	#N/A	0.523798	0.868687	1.3952	0.315745	#N/A	#N/A	1.50243	#N/A	1.247	#N/A	0.588876	0.512192	#N/A	1.37326	#N/A	#N/A	#N/A	#N/A	#N/A	#N/A	#N/A	#N/A	#N/A	#N/A	#N/A	#N/A	#N/A	9	ENSG00000130958	SLC35D2	protein_coding	solute carrier family 35 member D2 [Source:HGNC Symbol;Acc:HGNC:20799]
SLC23A2	#N/A	#N/A	#N/A	#N/A	#N/A	#N/A	#N/A	#N/A	#N/A	#N/A	#N/A	#N/A	#N/A	#N/A	#N/A	#N/A	#N/A	#N/A	#N/A	#N/A	#N/A	#N/A	#N/A	#N/A	#N/A	#N/A	#N/A	#N/A	#N/A	#N/A	#N/A	#N/A	#N/A	#N/A	#N/A	#N/A	0.269126	#N/A	0.554842	#N/A	#N/A	#N/A	0.531796	0.454187	0.450495	#N/A	0.291335	0.241027	0.834887	0.585587	#N/A	#N/A	#N/A	#N/A	#N/A	#N/A	#N/A	#N/A	#N/A	#N/A	#N/A	#N/A	#N/A	9	ENSG00000089057	SLC23A2	protein_coding	solute carrier family 23 member 2 [Source:HGNC Symbol;Acc:HGNC:10973]
#276115	#N/A	#N/A	#N/A	#N/A	#N/A	#N/A	#N/A	#N/A	#N/A	#N/A	#N/A	#N/A	#N/A	#N/A	#N/A	#N/A	#N/A	#N/A	#N/A	#N/A	#N/A	#N/A	#N/A	#N/A	#N/A	#N/A	#N/A	#N/A	#N/A	#N/A	#N/A	#N/A	#N/A	#N/A	#N/A	#N/A	1.50922	#N/A	1.80999	0.0604161	0.997984	#N/A	3.54257	0.16723	#N/A	#N/A	3.3163	1.68263	#N/A	3.18874	#N/A	#N/A	#N/A	#N/A	#N/A	#N/A	#N/A	#N/A	#N/A	#N/A	#N/A	#N/A	#N/A	9	ENSG00000276115		lncRNA	novel transcript, sense intronic to BICD1
GPR180	#N/A	#N/A	#N/A	#N/A	#N/A	#N/A	#N/A	#N/A	#N/A	#N/A	#N/A	#N/A	#N/A	#N/A	#N/A	#N/A	#N/A	#N/A	#N/A	#N/A	#N/A	#N/A	#N/A	#N/A	#N/A	#N/A	#N/A	#N/A	#N/A	#N/A	#N/A	#N/A	#N/A	#N/A	#N/A	#N/A	0.773313	#N/A	1.32819	0.382133	#N/A	#N/A	1.02731	0.797964	0.864852	#N/A	0.494609	0.569605	#N/A	1.2533	#N/A	#N/A	#N/A	#N/A	#N/A	#N/A	#N/A	#N/A	#N/A	#N/A	#N/A	#N/A	#N/A	9	ENSG00000152749	GPR180	protein_coding	G protein-coupled receptor 180 [Source:HGNC Symbol;Acc:HGNC:28899]
LRMDA	#N/A	#N/A	#N/A	#N/A	#N/A	#N/A	#N/A	#N/A	#N/A	#N/A	#N/A	#N/A	#N/A	#N/A	#N/A	#N/A	#N/A	#N/A	#N/A	#N/A	#N/A	#N/A	#N/A	#N/A	#N/A	#N/A	#N/A	#N/A	#N/A	#N/A	#N/A	#N/A	#N/A	#N/A	#N/A	#N/A	#N/A	0.0663528	0.787575	0.316504	#N/A	#N/A	1.52739	0.854334	1.29593	#N/A	0.38544	0.470421	#N/A	1.16369	#N/A	#N/A	#N/A	#N/A	#N/A	#N/A	#N/A	#N/A	#N/A	#N/A	#N/A	#N/A	#N/A	9	ENSG00000148655	LRMDA	protein_coding	leucine rich melanocyte differentiation associated [Source:HGNC Symbol;Acc:HGNC:23405]
LINC01237#233806	#N/A	#N/A	#N/A	#N/A	#N/A	#N/A	#N/A	#N/A	#N/A	#N/A	#N/A	#N/A	#N/A	#N/A	#N/A	#N/A	#N/A	#N/A	#N/A	#N/A	#N/A	#N/A	#N/A	#N/A	#N/A	#N/A	#N/A	#N/A	#N/A	#N/A	#N/A	#N/A	#N/A	#N/A	#N/A	#N/A	#N/A	0.00581097	0.147444	#N/A	1.40173	#N/A	2.59285	0.0176683	0.0249937	#N/A	0.180271	0.0244742	#N/A	0.1348	#N/A	#N/A	#N/A	#N/A	#N/A	#N/A	#N/A	#N/A	#N/A	#N/A	#N/A	#N/A	#N/A	9	ENSG00000233806	LINC01237	lncRNA	long intergenic non-protein coding RNA 1237 [Source:HGNC Symbol;Acc:HGNC:49793]
NUP205	1.2544	#N/A	#N/A	#N/A	#N/A	0.825694	0.774803	#N/A	#N/A	#N/A	1.32323	#N/A	#N/A	0.280728	#N/A	#N/A	#N/A	#N/A	#N/A	#N/A	#N/A	#N/A	#N/A	#N/A	#N/A	#N/A	#N/A	#N/A	#N/A	#N/A	#N/A	#N/A	#N/A	#N/A	#N/A	#N/A	#N/A	#N/A	#N/A	#N/A	#N/A	0.341479	#N/A	#N/A	#N/A	#N/A	#N/A	#N/A	1.10801	#N/A	#N/A	#N/A	#N/A	#N/A	#N/A	#N/A	2.32409	#N/A	#N/A	#N/A	#N/A	#N/A	#N/A	8	ENSG00000155561	NUP205	protein_coding	nucleoporin 205 [Source:HGNC Symbol;Acc:HGNC:18658]
YOD1	0.674191	#N/A	1.1251	#N/A	1.29665	#N/A	#N/A	#N/A	#N/A	#N/A	0.48284	#N/A	#N/A	#N/A	#N/A	#N/A	#N/A	#N/A	0.832204	#N/A	#N/A	#N/A	#N/A	0.539736	#N/A	#N/A	#N/A	#N/A	#N/A	#N/A	0.917662	#N/A	#N/A	#N/A	#N/A	#N/A	#N/A	#N/A	0.546782	#N/A	#N/A	#N/A	#N/A	#N/A	#N/A	#N/A	#N/A	#N/A	#N/A	#N/A	#N/A	#N/A	#N/A	#N/A	#N/A	#N/A	#N/A	#N/A	#N/A	#N/A	#N/A	#N/A	#N/A	8	ENSG00000180667	YOD1	protein_coding	YOD1 deubiquitinase [Source:HGNC Symbol;Acc:HGNC:25035]
BCL10-AS1	1.11418	#N/A	#N/A	1.61126	#N/A	#N/A	1.01897	1.30616	#N/A	#N/A	1.6935	#N/A	#N/A	#N/A	#N/A	#N/A	#N/A	#N/A	#N/A	#N/A	#N/A	#N/A	#N/A	#N/A	#N/A	#N/A	#N/A	#N/A	#N/A	#N/A	#N/A	#N/A	#N/A	#N/A	#N/A	#N/A	#N/A	#N/A	#N/A	#N/A	#N/A	#N/A	#N/A	#N/A	#N/A	#N/A	#N/A	#N/A	#N/A	#N/A	#N/A	#N/A	#N/A	#N/A	#N/A	#N/A	1.33599	#N/A	#N/A	#N/A	#N/A	2.49575	3.51906	8	ENSG00000223653	BCL10-AS1	lncRNA	BCL10 antisense RNA 1 [Source:HGNC Symbol;Acc:HGNC:55868]
ITGA3	1.60932	#N/A	#N/A	#N/A	#N/A	#N/A	#N/A	#N/A	#N/A	#N/A	#N/A	#N/A	#N/A	2.19941	1.19187	0.960586	#N/A	2.61822	#N/A	#N/A	1.67906	#N/A	#N/A	#N/A	#N/A	#N/A	3.14091	#N/A	1.5118	#N/A	#N/A	#N/A	#N/A	#N/A	#N/A	#N/A	#N/A	#N/A	#N/A	#N/A	#N/A	#N/A	#N/A	#N/A	#N/A	#N/A	#N/A	#N/A	#N/A	#N/A	#N/A	#N/A	#N/A	#N/A	#N/A	#N/A	#N/A	#N/A	#N/A	#N/A	#N/A	#N/A	#N/A	8	ENSG00000005884	ITGA3	protein_coding	integrin subunit alpha 3 [Source:HGNC Symbol;Acc:HGNC:6139]
CTTN#085733	#N/A	3.97561	#N/A	#N/A	#N/A	#N/A	#N/A	#N/A	#N/A	#N/A	#N/A	#N/A	#N/A	#N/A	#N/A	#N/A	#N/A	#N/A	#N/A	#N/A	#N/A	#N/A	#N/A	#N/A	#N/A	#N/A	2.33551	1.81871	2.86968	#N/A	#N/A	#N/A	#N/A	#N/A	#N/A	#N/A	0.217336	#N/A	#N/A	#N/A	#N/A	#N/A	#N/A	#N/A	#N/A	#N/A	#N/A	#N/A	0.947618	#N/A	#N/A	#N/A	#N/A	#N/A	#N/A	#N/A	#N/A	#N/A	#N/A	#N/A	#N/A	3.99243	3.73708	8	ENSG00000085733	CTTN	protein_coding	cortactin [Source:HGNC Symbol;Acc:HGNC:3338]
FAXDC2	#N/A	3.83229	#N/A	#N/A	#N/A	#N/A	#N/A	#N/A	#N/A	#N/A	#N/A	#N/A	#N/A	#N/A	#N/A	#N/A	#N/A	#N/A	#N/A	#N/A	#N/A	#N/A	#N/A	#N/A	#N/A	#N/A	#N/A	#N/A	#N/A	#N/A	#N/A	#N/A	#N/A	#N/A	#N/A	#N/A	#N/A	#N/A	#N/A	#N/A	#N/A	#N/A	#N/A	#N/A	0.336007	#N/A	#N/A	0.264177	#N/A	0.395186	0.296778	#N/A	#N/A	#N/A	#N/A	#N/A	0.881746	#N/A	#N/A	#N/A	#N/A	2.47304	1.75901	8	ENSG00000170271	FAXDC2	protein_coding	fatty acid hydroxylase domain containing 2 [Source:HGNC Symbol;Acc:HGNC:1334]
MIR23AHG#267519	#N/A	3.81701	#N/A	#N/A	#N/A	#N/A	#N/A	#N/A	#N/A	#N/A	0.85688	#N/A	#N/A	#N/A	#N/A	#N/A	#N/A	#N/A	#N/A	#N/A	#N/A	#N/A	#N/A	#N/A	#N/A	#N/A	#N/A	#N/A	#N/A	#N/A	#N/A	#N/A	#N/A	#N/A	#N/A	#N/A	0.31539	#N/A	#N/A	#N/A	#N/A	#N/A	#N/A	#N/A	#N/A	#N/A	0.367104	0.287055	#N/A	0.449063	#N/A	#N/A	#N/A	#N/A	#N/A	#N/A	#N/A	#N/A	#N/A	1.59672	#N/A	#N/A	1.18784	8	ENSG00000267519	MIR23AHG	lncRNA	miR-23a/27a/24-2 cluster host gene [Source:HGNC Symbol;Acc:HGNC:27620]
TJP1#104067	#N/A	2.30206	#N/A	#N/A	#N/A	#N/A	#N/A	#N/A	#N/A	#N/A	#N/A	#N/A	#N/A	#N/A	#N/A	#N/A	#N/A	#N/A	#N/A	1.59329	#N/A	#N/A	#N/A	#N/A	#N/A	#N/A	2.50798	2.58195	3.04062	#N/A	#N/A	#N/A	#N/A	#N/A	#N/A	#N/A	#N/A	#N/A	0.230912	#N/A	#N/A	#N/A	#N/A	#N/A	#N/A	#N/A	#N/A	#N/A	#N/A	#N/A	#N/A	#N/A	#N/A	#N/A	#N/A	#N/A	#N/A	#N/A	#N/A	#N/A	#N/A	3.28425	4.91608	8	ENSG00000104067	TJP1	protein_coding	tight junction protein 1 [Source:HGNC Symbol;Acc:HGNC:11827]
STARD13-AS	#N/A	3.45584	#N/A	#N/A	#N/A	#N/A	#N/A	#N/A	#N/A	#N/A	#N/A	#N/A	#N/A	#N/A	#N/A	#N/A	#N/A	#N/A	#N/A	#N/A	#N/A	#N/A	#N/A	#N/A	#N/A	#N/A	#N/A	#N/A	#N/A	#N/A	#N/A	#N/A	#N/A	#N/A	#N/A	#N/A	0.486284	#N/A	0.453417	#N/A	#N/A	#N/A	0.467875	#N/A	#N/A	#N/A	0.269391	#N/A	#N/A	0.390931	#N/A	#N/A	#N/A	#N/A	#N/A	#N/A	#N/A	#N/A	#N/A	#N/A	#N/A	3.43438	4.91659	8	ENSG00000236581	STARD13-AS	lncRNA	STARD13 antisense RNA [Source:HGNC Symbol;Acc:HGNC:40873]
DYNC2I1	#N/A	1.91112	#N/A	#N/A	#N/A	#N/A	#N/A	#N/A	#N/A	#N/A	#N/A	#N/A	#N/A	#N/A	#N/A	#N/A	#N/A	#N/A	#N/A	#N/A	#N/A	#N/A	#N/A	#N/A	#N/A	#N/A	0.533157	0.572898	1.2155	1.25027	#N/A	#N/A	#N/A	#N/A	#N/A	#N/A	#N/A	#N/A	#N/A	#N/A	#N/A	#N/A	#N/A	#N/A	#N/A	#N/A	#N/A	#N/A	#N/A	#N/A	0.171856	#N/A	#N/A	#N/A	#N/A	#N/A	1.05724	#N/A	#N/A	#N/A	#N/A	0.596007	#N/A	8	ENSG00000126870	DYNC2I1	protein_coding	dynein 2 intermediate chain 1 [Source:HGNC Symbol;Acc:HGNC:21862]
CALCRL-AS1	#N/A	2.14138	#N/A	#N/A	#N/A	#N/A	#N/A	#N/A	#N/A	#N/A	#N/A	#N/A	#N/A	#N/A	#N/A	#N/A	#N/A	#N/A	#N/A	#N/A	#N/A	#N/A	#N/A	#N/A	#N/A	#N/A	#N/A	#N/A	#N/A	#N/A	#N/A	#N/A	#N/A	#N/A	#N/A	#N/A	0.308367	#N/A	0.485956	#N/A	#N/A	#N/A	0.545545	#N/A	0.657662	#N/A	#N/A	#N/A	#N/A	0.632213	#N/A	#N/A	#N/A	#N/A	#N/A	#N/A	#N/A	#N/A	#N/A	#N/A	#N/A	2.55856	3.03125	8	ENSG00000224063	CALCRL-AS1	lncRNA	CALCRL and TFPI antisense RNA 1 [Source:HGNC Symbol;Acc:HGNC:55863]
NBEAL1	#N/A	1.42017	#N/A	#N/A	#N/A	#N/A	#N/A	#N/A	0.561148	#N/A	#N/A	#N/A	#N/A	#N/A	#N/A	#N/A	#N/A	#N/A	#N/A	#N/A	#N/A	#N/A	#N/A	#N/A	#N/A	#N/A	1.2416	0.500101	1.29613	#N/A	#N/A	#N/A	#N/A	#N/A	#N/A	#N/A	#N/A	#N/A	0.11894	#N/A	#N/A	#N/A	#N/A	#N/A	#N/A	#N/A	#N/A	#N/A	#N/A	#N/A	#N/A	#N/A	#N/A	#N/A	#N/A	#N/A	#N/A	#N/A	#N/A	#N/A	#N/A	1.45505	0.971699	8	ENSG00000144426	NBEAL1	protein_coding	neurobeachin like 1 [Source:HGNC Symbol;Acc:HGNC:20681]
LIFR	#N/A	1.7075	#N/A	#N/A	#N/A	#N/A	#N/A	#N/A	#N/A	#N/A	#N/A	#N/A	#N/A	#N/A	#N/A	#N/A	#N/A	#N/A	#N/A	#N/A	#N/A	#N/A	#N/A	#N/A	#N/A	#N/A	2.52876	1.91379	3.16851	1.95357	#N/A	#N/A	#N/A	#N/A	#N/A	#N/A	#N/A	#N/A	#N/A	#N/A	#N/A	#N/A	#N/A	#N/A	#N/A	#N/A	#N/A	#N/A	#N/A	#N/A	#N/A	#N/A	#N/A	#N/A	#N/A	#N/A	1.15615	#N/A	#N/A	#N/A	#N/A	2.91216	3.00099	8	ENSG00000113594	LIFR	protein_coding	LIF receptor subunit alpha [Source:HGNC Symbol;Acc:HGNC:6597]
STK35	#N/A	2.90538	#N/A	#N/A	#N/A	0.768767	#N/A	#N/A	#N/A	#N/A	#N/A	#N/A	#N/A	#N/A	#N/A	#N/A	1.07852	#N/A	#N/A	#N/A	#N/A	#N/A	#N/A	1.17106	#N/A	#N/A	#N/A	#N/A	#N/A	#N/A	#N/A	#N/A	#N/A	#N/A	#N/A	#N/A	#N/A	#N/A	#N/A	#N/A	#N/A	#N/A	#N/A	#N/A	#N/A	#N/A	#N/A	#N/A	#N/A	#N/A	#N/A	#N/A	0.638968	0.948514	0.90195	#N/A	#N/A	0.996338	#N/A	#N/A	#N/A	#N/A	#N/A	8	ENSG00000125834	STK35	protein_coding	serine/threonine kinase 35 [Source:HGNC Symbol;Acc:HGNC:16254]
CCDC171	#N/A	2.18999	0.628254	#N/A	#N/A	#N/A	#N/A	#N/A	#N/A	#N/A	#N/A	#N/A	#N/A	#N/A	#N/A	#N/A	#N/A	#N/A	#N/A	#N/A	#N/A	#N/A	#N/A	#N/A	#N/A	#N/A	1.26009	#N/A	1.43995	#N/A	#N/A	#N/A	#N/A	#N/A	#N/A	#N/A	#N/A	#N/A	0.259332	#N/A	#N/A	#N/A	#N/A	#N/A	#N/A	#N/A	#N/A	#N/A	#N/A	#N/A	0.255374	#N/A	#N/A	#N/A	#N/A	#N/A	#N/A	#N/A	#N/A	#N/A	#N/A	0.839687	1.36592	8	ENSG00000164989	CCDC171	protein_coding	coiled-coil domain containing 171 [Source:HGNC Symbol;Acc:HGNC:29828]
KIAA0319L	#N/A	1.18399	#N/A	#N/A	#N/A	0.662619	#N/A	#N/A	#N/A	#N/A	0.896215	#N/A	#N/A	#N/A	#N/A	#N/A	#N/A	#N/A	#N/A	0.67184	#N/A	#N/A	#N/A	0.747185	#N/A	#N/A	#N/A	#N/A	#N/A	#N/A	#N/A	#N/A	#N/A	#N/A	#N/A	#N/A	#N/A	#N/A	#N/A	#N/A	#N/A	#N/A	#N/A	#N/A	#N/A	#N/A	#N/A	#N/A	0.651689	#N/A	#N/A	#N/A	#N/A	#N/A	0.556658	#N/A	1.98651	#N/A	#N/A	#N/A	#N/A	#N/A	#N/A	8	ENSG00000142687	KIAA0319L	protein_coding	KIAA0319 like [Source:HGNC Symbol;Acc:HGNC:30071]
DHPS	#N/A	1.3433	#N/A	0.945773	#N/A	#N/A	#N/A	0.971992	#N/A	#N/A	0.781789	#N/A	#N/A	#N/A	#N/A	#N/A	#N/A	#N/A	#N/A	0.780415	#N/A	#N/A	#N/A	#N/A	#N/A	#N/A	1.34713	#N/A	#N/A	#N/A	#N/A	#N/A	#N/A	#N/A	#N/A	#N/A	0.695273	#N/A	#N/A	#N/A	#N/A	0.769103	#N/A	#N/A	#N/A	#N/A	#N/A	#N/A	#N/A	#N/A	#N/A	#N/A	#N/A	#N/A	#N/A	#N/A	#N/A	#N/A	#N/A	#N/A	#N/A	#N/A	#N/A	8	ENSG00000095059	DHPS	protein_coding	deoxyhypusine synthase [Source:HGNC Symbol;Acc:HGNC:2869]
ZMAT3	#N/A	1.57537	1.88599	1.18432	1.29914	1.55654	#N/A	1.07921	3.08786	#N/A	#N/A	#N/A	#N/A	#N/A	#N/A	#N/A	#N/A	#N/A	#N/A	#N/A	#N/A	#N/A	#N/A	#N/A	#N/A	#N/A	#N/A	1.04925	#N/A	#N/A	#N/A	#N/A	#N/A	#N/A	#N/A	#N/A	#N/A	#N/A	#N/A	#N/A	#N/A	#N/A	#N/A	#N/A	#N/A	#N/A	#N/A	#N/A	#N/A	#N/A	#N/A	#N/A	#N/A	#N/A	#N/A	#N/A	#N/A	#N/A	#N/A	#N/A	#N/A	#N/A	#N/A	8	ENSG00000172667	ZMAT3	protein_coding	zinc finger matrin-type 3 [Source:HGNC Symbol;Acc:HGNC:29983]
CSAD	#N/A	1.37802	#N/A	#N/A	#N/A	0.639289	#N/A	#N/A	0.807361	#N/A	#N/A	#N/A	#N/A	#N/A	#N/A	#N/A	#N/A	#N/A	#N/A	#N/A	#N/A	#N/A	#N/A	1.15031	#N/A	#N/A	0.897422	#N/A	1.15516	#N/A	#N/A	#N/A	#N/A	#N/A	#N/A	#N/A	#N/A	#N/A	#N/A	#N/A	#N/A	#N/A	#N/A	#N/A	#N/A	#N/A	#N/A	#N/A	0.864867	#N/A	#N/A	#N/A	#N/A	#N/A	#N/A	#N/A	#N/A	#N/A	#N/A	#N/A	#N/A	#N/A	0.911735	8	ENSG00000139631	CSAD	protein_coding	cysteine sulfinic acid decarboxylase [Source:HGNC Symbol;Acc:HGNC:18966]
BPHL	#N/A	1.72228	#N/A	#N/A	#N/A	#N/A	#N/A	#N/A	#N/A	#N/A	#N/A	#N/A	#N/A	#N/A	#N/A	#N/A	#N/A	#N/A	#N/A	#N/A	#N/A	#N/A	#N/A	#N/A	#N/A	#N/A	#N/A	#N/A	#N/A	#N/A	#N/A	#N/A	#N/A	#N/A	#N/A	#N/A	0.442618	#N/A	0.429622	#N/A	#N/A	#N/A	#N/A	#N/A	#N/A	#N/A	#N/A	#N/A	1.0422	#N/A	#N/A	#N/A	#N/A	#N/A	#N/A	#N/A	1.53603	0.871445	1.01083	#N/A	#N/A	1.13054	#N/A	8	ENSG00000137274	BPHL	protein_coding	biphenyl hydrolase like [Source:HGNC Symbol;Acc:HGNC:1094]
SPART	#N/A	1.3239	#N/A	#N/A	#N/A	0.715932	#N/A	#N/A	#N/A	#N/A	0.784847	#N/A	#N/A	#N/A	#N/A	#N/A	#N/A	#N/A	#N/A	#N/A	#N/A	#N/A	#N/A	#N/A	#N/A	#N/A	#N/A	0.985246	1.08709	#N/A	#N/A	#N/A	#N/A	#N/A	#N/A	#N/A	0.229835	#N/A	#N/A	#N/A	#N/A	#N/A	#N/A	#N/A	#N/A	#N/A	#N/A	#N/A	#N/A	#N/A	#N/A	#N/A	#N/A	#N/A	#N/A	#N/A	0.963134	#N/A	#N/A	#N/A	#N/A	1.46195	#N/A	8	ENSG00000133104	SPART	protein_coding	spartin [Source:HGNC Symbol;Acc:HGNC:18514]
FIGN	#N/A	1.64223	1.94705	1.30846	2.16347	2.05669	#N/A	#N/A	#N/A	#N/A	#N/A	#N/A	#N/A	#N/A	#N/A	#N/A	#N/A	#N/A	#N/A	#N/A	#N/A	#N/A	#N/A	#N/A	#N/A	#N/A	2.01266	#N/A	2.67698	#N/A	#N/A	#N/A	#N/A	#N/A	#N/A	#N/A	#N/A	#N/A	#N/A	#N/A	#N/A	#N/A	#N/A	#N/A	#N/A	#N/A	#N/A	#N/A	#N/A	#N/A	#N/A	#N/A	#N/A	#N/A	#N/A	#N/A	#N/A	#N/A	#N/A	#N/A	#N/A	#N/A	3.23742	8	ENSG00000182263	FIGN	protein_coding	fidgetin, microtubule severing factor [Source:HGNC Symbol;Acc:HGNC:13285]
STOX2	#N/A	1.57139	#N/A	#N/A	#N/A	#N/A	#N/A	#N/A	#N/A	#N/A	#N/A	#N/A	#N/A	#N/A	#N/A	#N/A	#N/A	#N/A	#N/A	#N/A	#N/A	#N/A	#N/A	#N/A	#N/A	#N/A	#N/A	#N/A	1.29303	#N/A	#N/A	#N/A	#N/A	#N/A	#N/A	#N/A	#N/A	#N/A	#N/A	#N/A	#N/A	#N/A	0.750285	#N/A	0.889443	#N/A	0.440139	#N/A	#N/A	0.899044	#N/A	#N/A	#N/A	#N/A	#N/A	#N/A	#N/A	#N/A	#N/A	#N/A	#N/A	1.71539	1.71281	8	ENSG00000173320	STOX2	protein_coding	storkhead box 2 [Source:HGNC Symbol;Acc:HGNC:25450]
ARF4	#N/A	1.34937	#N/A	#N/A	#N/A	#N/A	#N/A	#N/A	1.43311	#N/A	0.855964	#N/A	#N/A	#N/A	#N/A	#N/A	#N/A	#N/A	#N/A	#N/A	#N/A	#N/A	#N/A	#N/A	#N/A	#N/A	#N/A	#N/A	0.896784	#N/A	#N/A	#N/A	#N/A	#N/A	#N/A	#N/A	#N/A	#N/A	#N/A	#N/A	#N/A	#N/A	#N/A	#N/A	#N/A	#N/A	#N/A	#N/A	#N/A	#N/A	#N/A	#N/A	#N/A	#N/A	#N/A	0.784041	1.76713	1.16548	#N/A	1.31569	#N/A	#N/A	#N/A	8	ENSG00000168374	ARF4	protein_coding	ADP ribosylation factor 4 [Source:HGNC Symbol;Acc:HGNC:655]
SAR1A	#N/A	1.37421	0.716628	#N/A	#N/A	#N/A	0.965175	#N/A	1.56206	#N/A	1.33553	#N/A	#N/A	#N/A	#N/A	#N/A	#N/A	#N/A	#N/A	1.55248	#N/A	#N/A	#N/A	#N/A	#N/A	#N/A	#N/A	#N/A	#N/A	#N/A	#N/A	#N/A	#N/A	#N/A	#N/A	#N/A	#N/A	#N/A	#N/A	#N/A	#N/A	#N/A	#N/A	#N/A	#N/A	#N/A	#N/A	#N/A	#N/A	#N/A	#N/A	#N/A	#N/A	#N/A	#N/A	#N/A	1.74954	1.46329	#N/A	#N/A	#N/A	#N/A	#N/A	8	ENSG00000079332	SAR1A	protein_coding	secretion associated Ras related GTPase 1A [Source:HGNC Symbol;Acc:HGNC:10534]
HES1	#N/A	1.23395	#N/A	#N/A	#N/A	#N/A	#N/A	#N/A	#N/A	#N/A	1.42218	#N/A	#N/A	#N/A	#N/A	#N/A	#N/A	#N/A	#N/A	#N/A	#N/A	#N/A	#N/A	#N/A	#N/A	#N/A	2.33452	3.23054	1.29045	#N/A	#N/A	#N/A	#N/A	#N/A	#N/A	#N/A	0.375173	#N/A	#N/A	#N/A	#N/A	#N/A	#N/A	#N/A	#N/A	#N/A	#N/A	#N/A	#N/A	#N/A	#N/A	#N/A	#N/A	#N/A	#N/A	#N/A	#N/A	#N/A	#N/A	#N/A	#N/A	1.94568	2.26625	8	ENSG00000114315	HES1	protein_coding	hes family bHLH transcription factor 1 [Source:HGNC Symbol;Acc:HGNC:5192]
#264895	#N/A	1.36501	#N/A	#N/A	#N/A	1.08675	#N/A	#N/A	1.20719	#N/A	#N/A	#N/A	#N/A	#N/A	#N/A	#N/A	#N/A	#N/A	#N/A	2.42698	#N/A	#N/A	#N/A	#N/A	#N/A	#N/A	#N/A	#N/A	#N/A	#N/A	#N/A	#N/A	#N/A	#N/A	#N/A	#N/A	#N/A	#N/A	#N/A	#N/A	#N/A	#N/A	#N/A	#N/A	#N/A	#N/A	#N/A	#N/A	#N/A	#N/A	#N/A	#N/A	#N/A	#N/A	#N/A	1.43907	1.95543	1.01495	#N/A	#N/A	#N/A	#N/A	1.36003	8	ENSG00000264895		lncRNA	novel transcript, sense intronic to MBTD1
ERLIN2	#N/A	1.21405	0.570801	#N/A	1.48695	#N/A	#N/A	#N/A	1.39315	#N/A	#N/A	#N/A	#N/A	#N/A	#N/A	#N/A	#N/A	#N/A	#N/A	#N/A	#N/A	#N/A	#N/A	1.72776	#N/A	#N/A	#N/A	#N/A	#N/A	#N/A	#N/A	#N/A	#N/A	#N/A	#N/A	#N/A	#N/A	#N/A	0.352732	#N/A	#N/A	#N/A	#N/A	#N/A	#N/A	#N/A	#N/A	#N/A	#N/A	#N/A	#N/A	0.640639	#N/A	#N/A	#N/A	#N/A	1.59282	#N/A	#N/A	#N/A	#N/A	#N/A	#N/A	8	ENSG00000147475	ERLIN2	protein_coding	ER lipid raft associated 2 [Source:HGNC Symbol;Acc:HGNC:1356]
DDX6	#N/A	0.943704	#N/A	#N/A	#N/A	#N/A	#N/A	#N/A	#N/A	#N/A	1.22858	#N/A	#N/A	#N/A	#N/A	#N/A	#N/A	#N/A	#N/A	0.845865	#N/A	#N/A	#N/A	0.878816	#N/A	#N/A	0.4169	#N/A	#N/A	#N/A	#N/A	#N/A	#N/A	#N/A	#N/A	#N/A	#N/A	#N/A	#N/A	#N/A	#N/A	#N/A	#N/A	#N/A	#N/A	#N/A	#N/A	#N/A	0.646349	#N/A	#N/A	#N/A	#N/A	#N/A	#N/A	#N/A	1.55741	0.612513	#N/A	#N/A	#N/A	#N/A	#N/A	8	ENSG00000110367	DDX6	protein_coding	DEAD-box helicase 6 [Source:HGNC Symbol;Acc:HGNC:2747]
ZNF585A	#N/A	1.46784	#N/A	0.572596	#N/A	#N/A	#N/A	0.692662	0.916939	#N/A	1.91922	#N/A	#N/A	#N/A	0.610299	#N/A	#N/A	#N/A	#N/A	#N/A	1.18807	#N/A	#N/A	#N/A	#N/A	#N/A	#N/A	#N/A	#N/A	#N/A	#N/A	#N/A	#N/A	#N/A	#N/A	#N/A	#N/A	#N/A	#N/A	#N/A	#N/A	#N/A	#N/A	#N/A	#N/A	#N/A	#N/A	#N/A	#N/A	#N/A	#N/A	0.379055	#N/A	#N/A	#N/A	#N/A	#N/A	#N/A	#N/A	#N/A	#N/A	#N/A	#N/A	8	ENSG00000196967	ZNF585A	protein_coding	zinc finger protein 585A [Source:HGNC Symbol;Acc:HGNC:26305]
LRIG3	#N/A	1.46637	#N/A	#N/A	#N/A	#N/A	#N/A	#N/A	#N/A	#N/A	1.11353	#N/A	#N/A	#N/A	#N/A	#N/A	#N/A	#N/A	#N/A	#N/A	#N/A	#N/A	#N/A	#N/A	#N/A	#N/A	2.49151	2.14946	3.37712	1.89821	#N/A	#N/A	#N/A	#N/A	#N/A	#N/A	#N/A	#N/A	#N/A	#N/A	#N/A	#N/A	#N/A	#N/A	#N/A	#N/A	#N/A	#N/A	#N/A	#N/A	#N/A	#N/A	#N/A	#N/A	#N/A	#N/A	#N/A	#N/A	#N/A	#N/A	#N/A	5.85024	2.19475	8	ENSG00000139263	LRIG3	protein_coding	leucine rich repeats and immunoglobulin like domains 3 [Source:HGNC Symbol;Acc:HGNC:30991]
CSRNP2	#N/A	1.47094	#N/A	#N/A	#N/A	1.26752	#N/A	#N/A	#N/A	#N/A	#N/A	#N/A	#N/A	#N/A	#N/A	#N/A	#N/A	#N/A	#N/A	#N/A	#N/A	#N/A	#N/A	#N/A	#N/A	#N/A	1.32313	1.46272	1.14058	#N/A	#N/A	#N/A	#N/A	#N/A	#N/A	#N/A	#N/A	#N/A	#N/A	#N/A	#N/A	#N/A	#N/A	#N/A	#N/A	#N/A	#N/A	#N/A	#N/A	#N/A	#N/A	#N/A	#N/A	#N/A	#N/A	#N/A	#N/A	1.02232	#N/A	1.6578	#N/A	1.97435	#N/A	8	ENSG00000110925	CSRNP2	protein_coding	cysteine and serine rich nuclear protein 2 [Source:HGNC Symbol;Acc:HGNC:16006]
SPON2	#N/A	#N/A	3.18535	1.04535	4.3468	3.88057	1.35004	2.50389	2.89268	#N/A	#N/A	#N/A	#N/A	#N/A	#N/A	#N/A	#N/A	#N/A	#N/A	#N/A	#N/A	#N/A	#N/A	#N/A	#N/A	#N/A	#N/A	#N/A	#N/A	#N/A	#N/A	#N/A	#N/A	#N/A	#N/A	#N/A	#N/A	#N/A	#N/A	#N/A	#N/A	#N/A	#N/A	#N/A	#N/A	#N/A	#N/A	#N/A	#N/A	#N/A	#N/A	0.66718	#N/A	#N/A	#N/A	#N/A	#N/A	#N/A	#N/A	#N/A	#N/A	#N/A	#N/A	8	ENSG00000159674	SPON2	protein_coding	spondin 2 [Source:HGNC Symbol;Acc:HGNC:11253]
MED7	#N/A	#N/A	1.60635	#N/A	#N/A	#N/A	#N/A	2.95632	#N/A	#N/A	#N/A	#N/A	1.59359	#N/A	#N/A	#N/A	#N/A	#N/A	#N/A	#N/A	#N/A	#N/A	#N/A	#N/A	#N/A	#N/A	#N/A	#N/A	#N/A	#N/A	#N/A	#N/A	#N/A	#N/A	#N/A	#N/A	1.06621	#N/A	0.881377	#N/A	#N/A	#N/A	#N/A	#N/A	#N/A	#N/A	#N/A	#N/A	#N/A	0.745344	#N/A	1.6187	#N/A	1.74575	#N/A	#N/A	#N/A	#N/A	#N/A	#N/A	#N/A	#N/A	#N/A	8	ENSG00000155868	MED7	protein_coding	mediator complex subunit 7 [Source:HGNC Symbol;Acc:HGNC:2378]
ZFHX3-AS1	#N/A	#N/A	2.55816	1.20308	3.60911	2.60577	2.12983	1.48915	2.16435	#N/A	#N/A	#N/A	#N/A	#N/A	#N/A	#N/A	#N/A	#N/A	#N/A	#N/A	#N/A	#N/A	#N/A	#N/A	#N/A	#N/A	#N/A	#N/A	#N/A	#N/A	#N/A	#N/A	#N/A	#N/A	#N/A	#N/A	#N/A	#N/A	#N/A	#N/A	#N/A	#N/A	#N/A	#N/A	#N/A	#N/A	#N/A	#N/A	#N/A	#N/A	#N/A	#N/A	#N/A	#N/A	#N/A	#N/A	#N/A	#N/A	#N/A	#N/A	#N/A	#N/A	1.68918	8	ENSG00000259768	ZFHX3-AS1	lncRNA	ZFHX3 antisense RNA 1 [Source:HGNC Symbol;Acc:HGNC:56033]
ZNF75A	#N/A	#N/A	#N/A	#N/A	#N/A	#N/A	#N/A	0.791654	0.73812	#N/A	#N/A	#N/A	0.527794	#N/A	#N/A	#N/A	#N/A	#N/A	0.79404	#N/A	#N/A	#N/A	#N/A	1.51498	#N/A	#N/A	#N/A	#N/A	#N/A	#N/A	#N/A	#N/A	#N/A	#N/A	#N/A	#N/A	#N/A	#N/A	#N/A	#N/A	#N/A	#N/A	#N/A	#N/A	#N/A	#N/A	0.210306	#N/A	0.920399	#N/A	#N/A	#N/A	#N/A	#N/A	#N/A	#N/A	1.56066	#N/A	#N/A	#N/A	#N/A	#N/A	#N/A	8	ENSG00000162086	ZNF75A	protein_coding	zinc finger protein 75a [Source:HGNC Symbol;Acc:HGNC:13146]
#286655	#N/A	#N/A	#N/A	#N/A	#N/A	#N/A	#N/A	1.8132	#N/A	#N/A	#N/A	#N/A	#N/A	1.07761	#N/A	1.30263	#N/A	1.13175	#N/A	#N/A	#N/A	0.60294	#N/A	#N/A	#N/A	#N/A	#N/A	#N/A	#N/A	#N/A	#N/A	#N/A	#N/A	#N/A	#N/A	#N/A	#N/A	#N/A	#N/A	#N/A	#N/A	#N/A	#N/A	#N/A	#N/A	#N/A	#N/A	#N/A	#N/A	#N/A	#N/A	1.07492	#N/A	#N/A	0.733908	#N/A	#N/A	#N/A	#N/A	#N/A	0.767237	#N/A	#N/A	8	ENSG00000286655		lncRNA	novel transcript, antisense to TSEN15
RAB23	#N/A	#N/A	2.5141	2.28209	1.65663	1.84829	#N/A	1.86316	1.23301	#N/A	1.16818	#N/A	1.58136	#N/A	#N/A	#N/A	#N/A	#N/A	#N/A	#N/A	#N/A	#N/A	#N/A	#N/A	#N/A	#N/A	#N/A	#N/A	#N/A	#N/A	#N/A	#N/A	#N/A	#N/A	#N/A	#N/A	#N/A	#N/A	#N/A	#N/A	#N/A	#N/A	#N/A	#N/A	#N/A	#N/A	#N/A	#N/A	#N/A	#N/A	#N/A	#N/A	#N/A	#N/A	#N/A	#N/A	#N/A	#N/A	#N/A	#N/A	#N/A	#N/A	#N/A	8	ENSG00000112210	RAB23	protein_coding	RAB23, member RAS oncogene family [Source:HGNC Symbol;Acc:HGNC:14263]
MTX1	#N/A	#N/A	1.40307	1.04767	#N/A	#N/A	#N/A	2.23173	0.932142	#N/A	0.662381	#N/A	1.27906	#N/A	#N/A	#N/A	#N/A	#N/A	#N/A	#N/A	#N/A	#N/A	#N/A	#N/A	#N/A	#N/A	#N/A	#N/A	#N/A	#N/A	#N/A	#N/A	#N/A	#N/A	#N/A	#N/A	#N/A	#N/A	#N/A	#N/A	#N/A	#N/A	#N/A	#N/A	#N/A	#N/A	#N/A	#N/A	#N/A	#N/A	#N/A	1.79163	#N/A	#N/A	#N/A	#N/A	#N/A	0.961754	#N/A	#N/A	#N/A	#N/A	#N/A	8	ENSG00000173171	MTX1	protein_coding	metaxin 1 [Source:HGNC Symbol;Acc:HGNC:7504]
#260084	#N/A	#N/A	1.6857	1.35554	#N/A	#N/A	#N/A	1.159	#N/A	#N/A	#N/A	#N/A	#N/A	1.28333	#N/A	1.38321	0.532264	#N/A	#N/A	#N/A	#N/A	#N/A	#N/A	#N/A	#N/A	#N/A	#N/A	#N/A	#N/A	#N/A	#N/A	#N/A	#N/A	#N/A	#N/A	#N/A	#N/A	#N/A	#N/A	#N/A	#N/A	#N/A	#N/A	#N/A	#N/A	#N/A	#N/A	#N/A	#N/A	#N/A	#N/A	1.11675	#N/A	#N/A	#N/A	#N/A	#N/A	0.48135	#N/A	#N/A	#N/A	#N/A	#N/A	8	ENSG00000260084		lncRNA	novel transcript, antisense to ZFP90
RUNX1	#N/A	#N/A	1.50237	1.04606	3.11182	2.45152	2.16261	1.01279	1.38258	#N/A	#N/A	#N/A	#N/A	#N/A	#N/A	#N/A	#N/A	#N/A	#N/A	#N/A	#N/A	#N/A	#N/A	#N/A	#N/A	#N/A	#N/A	#N/A	#N/A	#N/A	#N/A	#N/A	#N/A	#N/A	#N/A	#N/A	#N/A	#N/A	#N/A	#N/A	#N/A	#N/A	#N/A	#N/A	#N/A	#N/A	#N/A	#N/A	#N/A	#N/A	#N/A	#N/A	#N/A	#N/A	#N/A	#N/A	1.09941	#N/A	#N/A	#N/A	#N/A	#N/A	#N/A	8	ENSG00000159216	RUNX1	protein_coding	RUNX family transcription factor 1 [Source:HGNC Symbol;Acc:HGNC:10471]
CYP3A4	#N/A	#N/A	2.7175	#N/A	0.88348	0.67647	#N/A	1.19977	#N/A	#N/A	#N/A	#N/A	#N/A	1.02343	#N/A	#N/A	0.578855	#N/A	#N/A	#N/A	#N/A	#N/A	#N/A	#N/A	#N/A	#N/A	#N/A	#N/A	#N/A	#N/A	#N/A	#N/A	#N/A	#N/A	#N/A	#N/A	#N/A	#N/A	#N/A	#N/A	#N/A	#N/A	#N/A	#N/A	#N/A	#N/A	#N/A	#N/A	#N/A	#N/A	#N/A	1.67583	#N/A	#N/A	#N/A	#N/A	#N/A	0.485492	#N/A	#N/A	#N/A	#N/A	#N/A	8	ENSG00000160868	CYP3A4	protein_coding	cytochrome P450 family 3 subfamily A member 4 [Source:HGNC Symbol;Acc:HGNC:2637]
ROR1-AS1	#N/A	#N/A	2.70478	1.69179	2.58921	#N/A	#N/A	1.84021	1.39208	#N/A	0.779096	#N/A	#N/A	#N/A	#N/A	#N/A	#N/A	#N/A	#N/A	#N/A	#N/A	#N/A	#N/A	#N/A	#N/A	#N/A	#N/A	#N/A	#N/A	#N/A	#N/A	#N/A	#N/A	#N/A	#N/A	#N/A	#N/A	#N/A	#N/A	#N/A	#N/A	#N/A	#N/A	#N/A	#N/A	#N/A	#N/A	#N/A	#N/A	#N/A	#N/A	0.8186	#N/A	#N/A	#N/A	#N/A	#N/A	#N/A	#N/A	#N/A	#N/A	1.66797	#N/A	8	ENSG00000223949	ROR1-AS1	lncRNA	ROR1 antisense RNA 1 [Source:HGNC Symbol;Acc:HGNC:40508]
C2orf15	#N/A	#N/A	2.16691	1.18467	#N/A	0.668261	#N/A	1.14825	#N/A	#N/A	#N/A	#N/A	#N/A	0.999089	#N/A	#N/A	#N/A	#N/A	#N/A	#N/A	#N/A	#N/A	#N/A	#N/A	#N/A	#N/A	1.22806	#N/A	#N/A	#N/A	1.2533	#N/A	#N/A	#N/A	#N/A	#N/A	#N/A	#N/A	#N/A	#N/A	#N/A	#N/A	#N/A	#N/A	#N/A	#N/A	#N/A	#N/A	#N/A	#N/A	#N/A	1.73215	#N/A	#N/A	#N/A	#N/A	#N/A	#N/A	#N/A	#N/A	#N/A	#N/A	#N/A	8	ENSG00000273045	C2orf15	protein_coding	chromosome 2 open reading frame 15 [Source:HGNC Symbol;Acc:HGNC:28436]
LONP1	#N/A	#N/A	0.725694	#N/A	#N/A	1.37286	0.811342	0.751202	2.26071	#N/A	2.2325	#N/A	#N/A	#N/A	#N/A	#N/A	#N/A	#N/A	#N/A	#N/A	#N/A	#N/A	#N/A	#N/A	#N/A	#N/A	#N/A	#N/A	#N/A	#N/A	#N/A	#N/A	#N/A	#N/A	#N/A	#N/A	#N/A	#N/A	#N/A	#N/A	#N/A	#N/A	#N/A	#N/A	#N/A	#N/A	#N/A	#N/A	#N/A	#N/A	#N/A	#N/A	#N/A	#N/A	#N/A	#N/A	2.51606	1.62359	#N/A	#N/A	#N/A	#N/A	#N/A	8	ENSG00000196365	LONP1	protein_coding	lon peptidase 1, mitochondrial [Source:HGNC Symbol;Acc:HGNC:9479]
KDELR3	#N/A	#N/A	#N/A	#N/A	#N/A	#N/A	#N/A	1.32198	#N/A	#N/A	#N/A	#N/A	#N/A	#N/A	#N/A	#N/A	#N/A	#N/A	#N/A	#N/A	#N/A	#N/A	#N/A	#N/A	#N/A	#N/A	1.65395	#N/A	1.74222	#N/A	0.951205	#N/A	#N/A	#N/A	#N/A	#N/A	0.646691	#N/A	#N/A	#N/A	#N/A	#N/A	#N/A	#N/A	#N/A	#N/A	#N/A	#N/A	#N/A	#N/A	#N/A	0.58661	#N/A	1.62479	#N/A	#N/A	#N/A	1.26421	#N/A	#N/A	#N/A	#N/A	#N/A	8	ENSG00000100196	KDELR3	protein_coding	KDEL endoplasmic reticulum protein retention receptor 3 [Source:HGNC Symbol;Acc:HGNC:6306]
UCKL1-AS1	#N/A	#N/A	#N/A	#N/A	#N/A	#N/A	1.10969	1.8577	1.04133	#N/A	#N/A	#N/A	#N/A	0.737119	#N/A	#N/A	#N/A	1.78352	#N/A	#N/A	#N/A	0.993875	#N/A	#N/A	0.960304	#N/A	#N/A	#N/A	#N/A	#N/A	#N/A	#N/A	#N/A	#N/A	#N/A	#N/A	#N/A	#N/A	#N/A	#N/A	#N/A	#N/A	#N/A	#N/A	#N/A	#N/A	#N/A	#N/A	#N/A	#N/A	#N/A	#N/A	#N/A	#N/A	#N/A	#N/A	#N/A	#N/A	1.06967	#N/A	#N/A	#N/A	#N/A	8	ENSG00000280213	UCKL1-AS1	lncRNA	UCKL1 antisense RNA 1 [Source:HGNC Symbol;Acc:HGNC:31967]
#271993	#N/A	#N/A	1.35761	#N/A	#N/A	#N/A	#N/A	1.37075	#N/A	#N/A	#N/A	#N/A	1.19914	0.951171	#N/A	#N/A	#N/A	#N/A	#N/A	#N/A	#N/A	#N/A	1.1083	#N/A	#N/A	#N/A	1.28403	#N/A	#N/A	#N/A	#N/A	#N/A	0.983807	#N/A	#N/A	#N/A	#N/A	#N/A	#N/A	#N/A	#N/A	#N/A	#N/A	#N/A	#N/A	#N/A	#N/A	#N/A	#N/A	#N/A	#N/A	1.16428	#N/A	#N/A	#N/A	#N/A	#N/A	#N/A	#N/A	#N/A	#N/A	#N/A	#N/A	8	ENSG00000271993		lncRNA	novel transcript, antisense to LRRFIP2
#267130	#N/A	#N/A	1.34264	#N/A	#N/A	#N/A	#N/A	0.249933	#N/A	#N/A	#N/A	#N/A	#N/A	1.40213	0.5172	#N/A	#N/A	0.2566	#N/A	#N/A	#N/A	#N/A	#N/A	#N/A	#N/A	#N/A	#N/A	#N/A	#N/A	#N/A	0.604359	#N/A	0.234938	#N/A	#N/A	#N/A	#N/A	#N/A	#N/A	#N/A	#N/A	#N/A	#N/A	#N/A	#N/A	#N/A	#N/A	#N/A	#N/A	#N/A	#N/A	1.08368	#N/A	#N/A	#N/A	#N/A	#N/A	#N/A	#N/A	#N/A	#N/A	#N/A	#N/A	8	ENSG00000267130		lncRNA	novel transcript
HEXIM2-AS1	#N/A	#N/A	0.284006	0.562586	#N/A	1.09817	#N/A	0.537243	1.30856	#N/A	1.21074	#N/A	#N/A	#N/A	#N/A	#N/A	#N/A	#N/A	#N/A	#N/A	#N/A	#N/A	#N/A	#N/A	#N/A	#N/A	#N/A	#N/A	#N/A	#N/A	#N/A	#N/A	#N/A	#N/A	#N/A	#N/A	#N/A	#N/A	#N/A	#N/A	#N/A	#N/A	#N/A	#N/A	#N/A	#N/A	#N/A	#N/A	0.951606	#N/A	#N/A	#N/A	#N/A	#N/A	#N/A	#N/A	1.37631	#N/A	#N/A	#N/A	#N/A	#N/A	#N/A	8	ENSG00000224505	HEXIM2-AS1	lncRNA	HEXIM2 antisense RNA 1 [Source:HGNC Symbol;Acc:HGNC:55857]
MRPL43	#N/A	#N/A	2.07717	0.36101	0.298799	#N/A	#N/A	0.311809	#N/A	#N/A	#N/A	#N/A	#N/A	1.37643	0.544714	#N/A	0.178969	#N/A	#N/A	#N/A	#N/A	#N/A	#N/A	#N/A	#N/A	#N/A	#N/A	#N/A	#N/A	#N/A	#N/A	#N/A	#N/A	#N/A	#N/A	#N/A	#N/A	#N/A	#N/A	#N/A	#N/A	#N/A	#N/A	#N/A	#N/A	#N/A	0.651047	#N/A	#N/A	#N/A	#N/A	#N/A	#N/A	#N/A	#N/A	#N/A	#N/A	#N/A	#N/A	#N/A	#N/A	#N/A	#N/A	8	ENSG00000055950	MRPL43	protein_coding	mitochondrial ribosomal protein L43 [Source:HGNC Symbol;Acc:HGNC:14517]
#225057	#N/A	#N/A	1.15261	#N/A	1.09141	0.76828	#N/A	1.56092	#N/A	#N/A	#N/A	#N/A	1.34271	#N/A	1.52083	#N/A	#N/A	#N/A	#N/A	#N/A	#N/A	#N/A	#N/A	#N/A	#N/A	#N/A	#N/A	#N/A	#N/A	#N/A	#N/A	#N/A	#N/A	#N/A	#N/A	#N/A	#N/A	#N/A	#N/A	#N/A	#N/A	#N/A	#N/A	#N/A	#N/A	#N/A	#N/A	#N/A	#N/A	#N/A	#N/A	#N/A	#N/A	0.745581	#N/A	#N/A	#N/A	0.498716	#N/A	#N/A	#N/A	#N/A	#N/A	8	ENSG00000225057		lncRNA	novel transcript
TTC39A	#N/A	#N/A	#N/A	#N/A	1.03188	0.820842	#N/A	1.4723	#N/A	#N/A	#N/A	#N/A	1.22028	1.88152	#N/A	#N/A	#N/A	#N/A	#N/A	#N/A	#N/A	#N/A	#N/A	#N/A	#N/A	#N/A	#N/A	0.725515	#N/A	#N/A	#N/A	#N/A	#N/A	#N/A	#N/A	#N/A	#N/A	#N/A	#N/A	#N/A	#N/A	#N/A	#N/A	#N/A	#N/A	#N/A	#N/A	#N/A	#N/A	#N/A	#N/A	2.44949	#N/A	#N/A	#N/A	0.519562	#N/A	#N/A	#N/A	#N/A	#N/A	#N/A	#N/A	8	ENSG00000085831	TTC39A	protein_coding	tetratricopeptide repeat domain 39A [Source:HGNC Symbol;Acc:HGNC:18657]
SLC16A8	#N/A	#N/A	1.82377	0.440043	#N/A	#N/A	#N/A	0.38964	#N/A	#N/A	#N/A	#N/A	#N/A	#N/A	#N/A	#N/A	#N/A	#N/A	#N/A	#N/A	#N/A	#N/A	#N/A	#N/A	#N/A	#N/A	#N/A	#N/A	#N/A	#N/A	0.891724	#N/A	0.328107	#N/A	#N/A	#N/A	0.21565	#N/A	#N/A	#N/A	#N/A	#N/A	0.750485	#N/A	#N/A	#N/A	#N/A	#N/A	#N/A	#N/A	#N/A	0.90097	#N/A	#N/A	#N/A	#N/A	#N/A	#N/A	#N/A	#N/A	#N/A	#N/A	#N/A	8	ENSG00000100156	SLC16A8	protein_coding	solute carrier family 16 member 8 [Source:HGNC Symbol;Acc:HGNC:16270]
LINC01786	#N/A	#N/A	1.32651	3.12083	1.745	#N/A	0.908441	1.64497	0.760538	#N/A	#N/A	#N/A	#N/A	#N/A	#N/A	#N/A	#N/A	#N/A	#N/A	#N/A	#N/A	#N/A	#N/A	#N/A	#N/A	#N/A	1.4084	#N/A	#N/A	#N/A	#N/A	#N/A	#N/A	#N/A	#N/A	#N/A	#N/A	#N/A	#N/A	#N/A	#N/A	#N/A	#N/A	#N/A	#N/A	#N/A	#N/A	#N/A	#N/A	#N/A	#N/A	#N/A	1.19223	#N/A	#N/A	#N/A	#N/A	#N/A	#N/A	#N/A	#N/A	#N/A	#N/A	8	ENSG00000230415	LINC01786	lncRNA	long intergenic non-protein coding RNA 1786 [Source:HGNC Symbol;Acc:HGNC:52575]
RNF149	#N/A	#N/A	#N/A	#N/A	#N/A	0.616884	0.680167	0.434654	0.990068	#N/A	1.8335	#N/A	0.343115	#N/A	#N/A	#N/A	#N/A	#N/A	#N/A	#N/A	#N/A	#N/A	#N/A	#N/A	#N/A	#N/A	#N/A	#N/A	#N/A	#N/A	#N/A	#N/A	#N/A	#N/A	#N/A	#N/A	#N/A	#N/A	#N/A	#N/A	#N/A	#N/A	#N/A	#N/A	#N/A	#N/A	#N/A	#N/A	0.860065	#N/A	#N/A	#N/A	#N/A	#N/A	#N/A	#N/A	1.27161	#N/A	#N/A	#N/A	#N/A	#N/A	#N/A	8	ENSG00000163162	RNF149	protein_coding	ring finger protein 149 [Source:HGNC Symbol;Acc:HGNC:23137]
POLR3H	#N/A	#N/A	1.83861	1.20326	1.11839	#N/A	1.32788	1.1345	3.2492	#N/A	1.71143	#N/A	#N/A	#N/A	#N/A	#N/A	#N/A	#N/A	#N/A	#N/A	#N/A	#N/A	#N/A	#N/A	#N/A	#N/A	#N/A	#N/A	#N/A	#N/A	#N/A	#N/A	#N/A	#N/A	#N/A	#N/A	#N/A	#N/A	#N/A	#N/A	#N/A	#N/A	#N/A	#N/A	#N/A	#N/A	#N/A	#N/A	#N/A	#N/A	#N/A	#N/A	#N/A	#N/A	1.67343	#N/A	#N/A	#N/A	#N/A	#N/A	#N/A	#N/A	#N/A	8	ENSG00000100413	POLR3H	protein_coding	RNA polymerase III subunit H [Source:HGNC Symbol;Acc:HGNC:30349]
LINC02240	#N/A	#N/A	#N/A	#N/A	#N/A	#N/A	#N/A	1.37328	#N/A	#N/A	0.770493	#N/A	#N/A	1.29789	#N/A	#N/A	#N/A	1.20206	1.372	#N/A	#N/A	#N/A	1.45174	#N/A	#N/A	#N/A	#N/A	#N/A	#N/A	#N/A	#N/A	#N/A	#N/A	#N/A	#N/A	#N/A	#N/A	#N/A	#N/A	#N/A	#N/A	#N/A	#N/A	#N/A	#N/A	#N/A	#N/A	#N/A	#N/A	#N/A	#N/A	1.71177	#N/A	#N/A	1.83342	#N/A	#N/A	#N/A	#N/A	#N/A	#N/A	#N/A	#N/A	8	ENSG00000260192	LINC02240	lncRNA	long intergenic non-protein coding RNA 2240 [Source:HGNC Symbol;Acc:HGNC:53118]
#242828	#N/A	#N/A	0.745951	0.20202	#N/A	#N/A	#N/A	0.201496	#N/A	#N/A	#N/A	#N/A	0.200132	0.687976	0.324641	0.244979	#N/A	#N/A	#N/A	#N/A	#N/A	#N/A	#N/A	#N/A	#N/A	#N/A	#N/A	#N/A	#N/A	#N/A	#N/A	#N/A	#N/A	#N/A	#N/A	#N/A	#N/A	#N/A	#N/A	#N/A	#N/A	#N/A	#N/A	#N/A	#N/A	#N/A	#N/A	#N/A	#N/A	#N/A	#N/A	0.309956	#N/A	#N/A	#N/A	#N/A	#N/A	#N/A	#N/A	#N/A	#N/A	#N/A	#N/A	8	ENSG00000242828		lncRNA	novel transcript
#285103	#N/A	#N/A	1.2269	#N/A	0.59124	0.512135	#N/A	0.829957	#N/A	#N/A	#N/A	#N/A	#N/A	1.02423	1.49425	1.07093	#N/A	#N/A	#N/A	#N/A	#N/A	#N/A	0.575584	#N/A	#N/A	#N/A	#N/A	#N/A	#N/A	#N/A	#N/A	#N/A	#N/A	#N/A	#N/A	#N/A	#N/A	#N/A	#N/A	#N/A	#N/A	#N/A	#N/A	#N/A	#N/A	#N/A	#N/A	#N/A	#N/A	#N/A	#N/A	#N/A	#N/A	#N/A	#N/A	#N/A	#N/A	#N/A	#N/A	#N/A	#N/A	#N/A	#N/A	8	ENSG00000285103		lncRNA	novel transcript
GOLGA6L10#278662	#N/A	#N/A	1.19979	#N/A	#N/A	#N/A	#N/A	1.58149	#N/A	#N/A	#N/A	#N/A	1.47603	1.08141	#N/A	#N/A	#N/A	#N/A	#N/A	#N/A	#N/A	#N/A	#N/A	#N/A	0.836092	#N/A	#N/A	#N/A	1.3166	#N/A	#N/A	#N/A	#N/A	#N/A	#N/A	#N/A	#N/A	#N/A	#N/A	#N/A	#N/A	#N/A	#N/A	#N/A	#N/A	#N/A	#N/A	#N/A	#N/A	#N/A	#N/A	1.06951	1.8068	#N/A	#N/A	#N/A	#N/A	#N/A	#N/A	#N/A	#N/A	#N/A	#N/A	8	ENSG00000278662	GOLGA6L10	protein_coding	golgin A6 family like 10 [Source:HGNC Symbol;Acc:HGNC:37228]
#258520	#N/A	#N/A	0.972009	#N/A	#N/A	#N/A	#N/A	1.39649	1.35975	#N/A	0.815563	#N/A	1.91206	#N/A	#N/A	#N/A	#N/A	#N/A	#N/A	#N/A	#N/A	#N/A	#N/A	#N/A	#N/A	#N/A	2.41008	#N/A	2.32158	#N/A	#N/A	#N/A	#N/A	#N/A	#N/A	#N/A	#N/A	#N/A	#N/A	#N/A	#N/A	#N/A	#N/A	#N/A	#N/A	#N/A	#N/A	#N/A	#N/A	#N/A	#N/A	#N/A	#N/A	#N/A	#N/A	1.16003	#N/A	#N/A	#N/A	#N/A	#N/A	#N/A	#N/A	8	ENSG00000258520		lncRNA	novel transcript
RNF215	#N/A	#N/A	0.838584	#N/A	0.874429	#N/A	#N/A	0.677355	1.76202	#N/A	#N/A	#N/A	#N/A	#N/A	#N/A	#N/A	#N/A	#N/A	#N/A	#N/A	#N/A	#N/A	#N/A	#N/A	#N/A	#N/A	#N/A	0.884777	1.13402	#N/A	#N/A	#N/A	#N/A	#N/A	#N/A	#N/A	#N/A	#N/A	#N/A	#N/A	#N/A	#N/A	#N/A	#N/A	#N/A	#N/A	#N/A	#N/A	#N/A	#N/A	#N/A	#N/A	#N/A	#N/A	#N/A	#N/A	#N/A	#N/A	#N/A	#N/A	#N/A	2.08103	1.17659	8	ENSG00000099999	RNF215	protein_coding	ring finger protein 215 [Source:HGNC Symbol;Acc:HGNC:33434]
ZNF425	#N/A	#N/A	0.610895	#N/A	#N/A	1.22453	#N/A	0.951322	2.43291	#N/A	#N/A	#N/A	#N/A	#N/A	0.747245	#N/A	#N/A	#N/A	#N/A	#N/A	#N/A	#N/A	#N/A	#N/A	#N/A	#N/A	1.47024	#N/A	1.56883	#N/A	#N/A	#N/A	#N/A	#N/A	#N/A	#N/A	#N/A	#N/A	#N/A	#N/A	#N/A	#N/A	#N/A	#N/A	#N/A	#N/A	#N/A	#N/A	#N/A	#N/A	#N/A	#N/A	#N/A	#N/A	#N/A	#N/A	#N/A	1.80404	#N/A	#N/A	#N/A	#N/A	#N/A	8	ENSG00000204947	ZNF425	protein_coding	zinc finger protein 425 [Source:HGNC Symbol;Acc:HGNC:20690]
ADI1#182551	#N/A	#N/A	4.31348	0.990612	0.633647	0.50047	#N/A	0.919295	#N/A	#N/A	#N/A	#N/A	#N/A	0.704542	#N/A	#N/A	#N/A	0.738203	#N/A	#N/A	#N/A	#N/A	#N/A	#N/A	#N/A	#N/A	#N/A	#N/A	#N/A	#N/A	#N/A	#N/A	#N/A	#N/A	#N/A	#N/A	#N/A	#N/A	#N/A	#N/A	#N/A	#N/A	#N/A	#N/A	#N/A	#N/A	#N/A	#N/A	#N/A	#N/A	#N/A	3.3205	#N/A	#N/A	#N/A	#N/A	#N/A	#N/A	#N/A	#N/A	#N/A	#N/A	#N/A	8	ENSG00000182551	ADI1	protein_coding	acireductone dioxygenase 1 [Source:HGNC Symbol;Acc:HGNC:30576]
EXOC3-AS1	#N/A	#N/A	2.88548	#N/A	#N/A	0.723383	0.552958	1.10359	0.494542	#N/A	0.337912	#N/A	#N/A	#N/A	#N/A	#N/A	#N/A	#N/A	#N/A	#N/A	#N/A	#N/A	#N/A	#N/A	#N/A	#N/A	#N/A	#N/A	#N/A	#N/A	#N/A	#N/A	#N/A	#N/A	#N/A	#N/A	0.344815	#N/A	#N/A	#N/A	#N/A	#N/A	#N/A	#N/A	#N/A	#N/A	#N/A	#N/A	#N/A	#N/A	#N/A	#N/A	#N/A	#N/A	#N/A	#N/A	0.240491	#N/A	#N/A	#N/A	#N/A	#N/A	#N/A	8	ENSG00000221990	EXOC3-AS1	lncRNA	EXOC3 antisense RNA 1 [Source:HGNC Symbol;Acc:HGNC:25175]
HDAC6	#N/A	#N/A	0.590725	#N/A	#N/A	1.02223	#N/A	0.6845	1.53446	#N/A	#N/A	#N/A	#N/A	#N/A	#N/A	#N/A	#N/A	#N/A	#N/A	1.59155	#N/A	0.903719	#N/A	#N/A	#N/A	#N/A	#N/A	#N/A	1.24741	#N/A	#N/A	#N/A	#N/A	#N/A	#N/A	#N/A	#N/A	#N/A	#N/A	#N/A	#N/A	#N/A	#N/A	#N/A	#N/A	#N/A	#N/A	#N/A	#N/A	#N/A	#N/A	#N/A	#N/A	#N/A	#N/A	#N/A	1.57619	#N/A	#N/A	#N/A	#N/A	#N/A	#N/A	8	ENSG00000094631	HDAC6	protein_coding	histone deacetylase 6 [Source:HGNC Symbol;Acc:HGNC:14064]
CADM2-AS2	#N/A	#N/A	1.34343	#N/A	#N/A	#N/A	#N/A	0.415787	#N/A	#N/A	#N/A	#N/A	#N/A	2.13917	0.62531	0.511566	#N/A	0.403699	#N/A	#N/A	#N/A	#N/A	#N/A	#N/A	#N/A	#N/A	0.493092	#N/A	#N/A	#N/A	#N/A	#N/A	#N/A	#N/A	#N/A	#N/A	#N/A	#N/A	#N/A	#N/A	#N/A	#N/A	#N/A	#N/A	#N/A	#N/A	#N/A	#N/A	#N/A	#N/A	#N/A	2.54338	#N/A	#N/A	#N/A	#N/A	#N/A	#N/A	#N/A	#N/A	#N/A	#N/A	#N/A	8	ENSG00000241648	CADM2-AS2	lncRNA	CADM2 antisense RNA 2 [Source:HGNC Symbol;Acc:HGNC:41247]
SPATA17	#N/A	#N/A	2.55353	0.944451	0.664511	0.568397	0.478191	0.841396	0.400389	#N/A	#N/A	#N/A	#N/A	#N/A	#N/A	#N/A	#N/A	#N/A	#N/A	#N/A	#N/A	#N/A	#N/A	#N/A	0.398163	#N/A	#N/A	#N/A	#N/A	#N/A	#N/A	#N/A	#N/A	#N/A	#N/A	#N/A	#N/A	#N/A	#N/A	#N/A	#N/A	#N/A	#N/A	#N/A	#N/A	#N/A	#N/A	#N/A	#N/A	#N/A	#N/A	#N/A	#N/A	#N/A	#N/A	#N/A	#N/A	#N/A	#N/A	#N/A	#N/A	#N/A	#N/A	8	ENSG00000162814	SPATA17	protein_coding	spermatogenesis associated 17 [Source:HGNC Symbol;Acc:HGNC:25184]
C3orf22	#N/A	#N/A	1.56527	#N/A	0.552912	#N/A	#N/A	0.620392	#N/A	#N/A	#N/A	#N/A	#N/A	3.00429	1.08557	0.979559	#N/A	#N/A	#N/A	#N/A	#N/A	#N/A	#N/A	#N/A	#N/A	#N/A	#N/A	#N/A	#N/A	#N/A	1.54768	#N/A	#N/A	#N/A	#N/A	#N/A	#N/A	#N/A	#N/A	#N/A	#N/A	#N/A	#N/A	#N/A	#N/A	#N/A	#N/A	#N/A	#N/A	#N/A	#N/A	4.3373	#N/A	#N/A	#N/A	#N/A	#N/A	#N/A	#N/A	#N/A	#N/A	#N/A	#N/A	8	ENSG00000180697	C3orf22	protein_coding	chromosome 3 open reading frame 22 [Source:HGNC Symbol;Acc:HGNC:28534]
#278408	#N/A	#N/A	1.12463	#N/A	#N/A	#N/A	#N/A	0.858492	#N/A	#N/A	#N/A	#N/A	#N/A	2.6655	1.60125	#N/A	#N/A	#N/A	#N/A	#N/A	#N/A	#N/A	#N/A	#N/A	#N/A	#N/A	#N/A	#N/A	#N/A	#N/A	#N/A	#N/A	#N/A	#N/A	#N/A	#N/A	#N/A	#N/A	#N/A	#N/A	#N/A	#N/A	#N/A	#N/A	#N/A	#N/A	#N/A	#N/A	#N/A	#N/A	#N/A	4.12217	1.00621	#N/A	0.498326	#N/A	#N/A	0.362291	#N/A	#N/A	#N/A	#N/A	#N/A	8	ENSG00000278408		lncRNA	novel transcript, antisense to THSD4
#224595	#N/A	#N/A	0.506441	#N/A	#N/A	#N/A	#N/A	0.216919	#N/A	#N/A	#N/A	#N/A	0.22538	#N/A	0.328331	0.265079	#N/A	0.230671	#N/A	#N/A	#N/A	#N/A	#N/A	#N/A	#N/A	#N/A	#N/A	#N/A	#N/A	#N/A	#N/A	#N/A	#N/A	#N/A	#N/A	#N/A	#N/A	#N/A	#N/A	#N/A	#N/A	#N/A	#N/A	#N/A	#N/A	#N/A	#N/A	#N/A	#N/A	#N/A	#N/A	0.831732	0.239197	#N/A	#N/A	#N/A	#N/A	#N/A	#N/A	#N/A	#N/A	#N/A	#N/A	8	ENSG00000224595		lncRNA	novel transcript
TRIM41	#N/A	#N/A	0.652329	0.926339	#N/A	#N/A	#N/A	0.972989	#N/A	#N/A	#N/A	#N/A	#N/A	0.86321	#N/A	#N/A	#N/A	#N/A	#N/A	#N/A	#N/A	#N/A	#N/A	#N/A	#N/A	#N/A	#N/A	#N/A	#N/A	#N/A	#N/A	#N/A	#N/A	#N/A	#N/A	#N/A	#N/A	#N/A	#N/A	#N/A	#N/A	#N/A	#N/A	#N/A	#N/A	#N/A	#N/A	#N/A	#N/A	#N/A	#N/A	1.06415	0.845656	#N/A	1.38813	#N/A	1.18248	#N/A	#N/A	#N/A	#N/A	#N/A	#N/A	8	ENSG00000146063	TRIM41	protein_coding	tripartite motif containing 41 [Source:HGNC Symbol;Acc:HGNC:19013]
MARCOL	#N/A	#N/A	2.68692	#N/A	#N/A	#N/A	#N/A	0.522283	#N/A	#N/A	#N/A	#N/A	#N/A	2.48487	0.939273	#N/A	#N/A	0.495809	#N/A	#N/A	#N/A	#N/A	#N/A	#N/A	#N/A	#N/A	0.620869	#N/A	#N/A	#N/A	1.38083	#N/A	#N/A	#N/A	#N/A	#N/A	#N/A	#N/A	#N/A	#N/A	#N/A	#N/A	#N/A	#N/A	#N/A	#N/A	#N/A	#N/A	#N/A	#N/A	#N/A	3.58545	#N/A	#N/A	#N/A	#N/A	#N/A	#N/A	#N/A	#N/A	#N/A	#N/A	#N/A	8	ENSG00000248109	MARCOL	protein_coding	MARCO like [Source:HGNC Symbol;Acc:HGNC:53644]
LINC02242	#N/A	#N/A	0.193217	#N/A	#N/A	#N/A	#N/A	0.146879	0.0874484	#N/A	#N/A	#N/A	0.141739	#N/A	#N/A	#N/A	#N/A	#N/A	#N/A	#N/A	#N/A	#N/A	#N/A	#N/A	#N/A	#N/A	#N/A	#N/A	#N/A	#N/A	#N/A	#N/A	#N/A	#N/A	#N/A	#N/A	#N/A	#N/A	#N/A	#N/A	1.00536	#N/A	#N/A	#N/A	#N/A	#N/A	#N/A	#N/A	#N/A	#N/A	0.0254429	0.140581	0.153137	#N/A	#N/A	#N/A	#N/A	#N/A	#N/A	#N/A	#N/A	#N/A	#N/A	8	ENSG00000249736	LINC02242	lncRNA	long intergenic non-protein coding RNA 2242 [Source:HGNC Symbol;Acc:HGNC:53127]
#253252	#N/A	#N/A	1.25913	0.363379	#N/A	#N/A	#N/A	0.300341	#N/A	#N/A	#N/A	#N/A	#N/A	0.831916	0.448153	0.35646	#N/A	#N/A	#N/A	#N/A	#N/A	#N/A	#N/A	#N/A	#N/A	#N/A	#N/A	#N/A	#N/A	#N/A	0.644579	#N/A	#N/A	#N/A	#N/A	#N/A	#N/A	#N/A	#N/A	#N/A	#N/A	#N/A	#N/A	#N/A	#N/A	#N/A	#N/A	#N/A	#N/A	#N/A	#N/A	1.22744	#N/A	#N/A	#N/A	#N/A	#N/A	#N/A	#N/A	#N/A	#N/A	#N/A	#N/A	8	ENSG00000253252		lncRNA	novel transcript
PHYHD1	#N/A	#N/A	1.02672	0.964835	#N/A	#N/A	#N/A	0.811954	#N/A	#N/A	#N/A	#N/A	#N/A	#N/A	#N/A	#N/A	#N/A	#N/A	#N/A	#N/A	#N/A	#N/A	#N/A	#N/A	#N/A	#N/A	1.53494	1.82841	2.78942	#N/A	#N/A	#N/A	#N/A	#N/A	#N/A	#N/A	#N/A	#N/A	#N/A	#N/A	#N/A	#N/A	#N/A	#N/A	#N/A	#N/A	#N/A	#N/A	#N/A	#N/A	#N/A	#N/A	#N/A	#N/A	#N/A	#N/A	#N/A	#N/A	#N/A	#N/A	#N/A	1.63197	1.57147	8	ENSG00000175287	PHYHD1	protein_coding	phytanoyl-CoA dioxygenase domain containing 1 [Source:HGNC Symbol;Acc:HGNC:23396]
KCNJ2-AS1	#N/A	#N/A	#N/A	#N/A	#N/A	#N/A	#N/A	0.165788	#N/A	#N/A	#N/A	#N/A	#N/A	0.217404	0.181887	0.180257	#N/A	#N/A	#N/A	#N/A	#N/A	#N/A	#N/A	#N/A	#N/A	#N/A	#N/A	#N/A	#N/A	#N/A	0.184303	#N/A	#N/A	#N/A	#N/A	#N/A	0.0489196	#N/A	#N/A	#N/A	#N/A	#N/A	#N/A	#N/A	#N/A	#N/A	#N/A	#N/A	#N/A	#N/A	#N/A	0.161156	0.178752	#N/A	#N/A	#N/A	#N/A	#N/A	#N/A	#N/A	#N/A	#N/A	#N/A	8	ENSG00000267365	KCNJ2-AS1	lncRNA	KCNJ2 antisense RNA 1 [Source:HGNC Symbol;Acc:HGNC:43720]
TPPP2	#N/A	#N/A	#N/A	#N/A	#N/A	#N/A	#N/A	0.348937	#N/A	#N/A	#N/A	#N/A	#N/A	1.84677	0.523415	#N/A	0.238602	0.343957	#N/A	#N/A	#N/A	#N/A	#N/A	#N/A	#N/A	#N/A	0.425169	#N/A	#N/A	#N/A	0.938047	#N/A	#N/A	#N/A	#N/A	#N/A	#N/A	#N/A	#N/A	#N/A	#N/A	#N/A	#N/A	#N/A	#N/A	#N/A	#N/A	#N/A	#N/A	#N/A	#N/A	1.31748	#N/A	#N/A	#N/A	#N/A	#N/A	#N/A	#N/A	#N/A	#N/A	#N/A	#N/A	8	ENSG00000179636	TPPP2	protein_coding	tubulin polymerization promoting protein family member 2 [Source:HGNC Symbol;Acc:HGNC:19293]
#272316	#N/A	#N/A	0.640316	#N/A	1.20106	1.42741	#N/A	0.726733	#N/A	#N/A	#N/A	#N/A	#N/A	#N/A	#N/A	#N/A	#N/A	#N/A	#N/A	#N/A	#N/A	#N/A	#N/A	#N/A	#N/A	#N/A	0.929142	#N/A	#N/A	#N/A	#N/A	#N/A	#N/A	#N/A	#N/A	#N/A	#N/A	#N/A	#N/A	#N/A	#N/A	#N/A	#N/A	#N/A	#N/A	#N/A	#N/A	#N/A	#N/A	#N/A	#N/A	#N/A	#N/A	#N/A	1.16478	#N/A	#N/A	#N/A	#N/A	2.11512	#N/A	#N/A	2.04985	8	ENSG00000272316		lncRNA	novel transcript
#265091	#N/A	#N/A	0.936746	0.255399	#N/A	#N/A	#N/A	0.213336	#N/A	#N/A	#N/A	#N/A	0.219434	1.14052	#N/A	#N/A	#N/A	0.218715	#N/A	#N/A	#N/A	#N/A	#N/A	#N/A	#N/A	#N/A	0.278731	#N/A	#N/A	#N/A	#N/A	#N/A	#N/A	#N/A	#N/A	#N/A	#N/A	#N/A	#N/A	#N/A	#N/A	#N/A	#N/A	#N/A	#N/A	#N/A	#N/A	#N/A	#N/A	#N/A	#N/A	0.837183	#N/A	#N/A	#N/A	#N/A	#N/A	#N/A	#N/A	#N/A	#N/A	#N/A	#N/A	8	ENSG00000265091		lncRNA	novel transcript
MS4A13	#N/A	#N/A	#N/A	0.166684	#N/A	#N/A	#N/A	0.16776	#N/A	#N/A	#N/A	#N/A	0.163443	0.31133	#N/A	0.153249	0.140494	#N/A	#N/A	#N/A	#N/A	#N/A	#N/A	#N/A	#N/A	#N/A	#N/A	#N/A	#N/A	#N/A	#N/A	#N/A	#N/A	#N/A	#N/A	#N/A	#N/A	#N/A	#N/A	#N/A	#N/A	#N/A	#N/A	#N/A	#N/A	#N/A	#N/A	#N/A	#N/A	0.209282	#N/A	0.204859	#N/A	#N/A	#N/A	#N/A	#N/A	#N/A	#N/A	#N/A	#N/A	#N/A	#N/A	8	ENSG00000204979	MS4A13	protein_coding	membrane spanning 4-domains A13 [Source:HGNC Symbol;Acc:HGNC:16674]
GNRHR	#N/A	#N/A	2.31032	1.44221	#N/A	0.831535	#N/A	1.32386	#N/A	#N/A	#N/A	#N/A	1.34925	#N/A	#N/A	1.52428	#N/A	#N/A	#N/A	#N/A	#N/A	#N/A	#N/A	#N/A	#N/A	#N/A	#N/A	#N/A	0.81811	#N/A	#N/A	#N/A	#N/A	#N/A	#N/A	#N/A	#N/A	#N/A	#N/A	#N/A	#N/A	#N/A	#N/A	#N/A	#N/A	#N/A	#N/A	#N/A	#N/A	#N/A	#N/A	#N/A	#N/A	#N/A	#N/A	#N/A	#N/A	0.506029	#N/A	#N/A	#N/A	#N/A	#N/A	8	ENSG00000109163	GNRHR	protein_coding	gonadotropin releasing hormone receptor [Source:HGNC Symbol;Acc:HGNC:4421]
EEF1E1	#N/A	#N/A	0.763256	#N/A	1.47053	#N/A	#N/A	0.772026	1.41856	#N/A	2.69577	#N/A	#N/A	#N/A	#N/A	#N/A	#N/A	#N/A	#N/A	1.44111	#N/A	#N/A	#N/A	#N/A	#N/A	#N/A	#N/A	#N/A	#N/A	#N/A	#N/A	#N/A	#N/A	#N/A	#N/A	#N/A	#N/A	#N/A	#N/A	#N/A	#N/A	#N/A	#N/A	#N/A	#N/A	#N/A	#N/A	#N/A	#N/A	#N/A	#N/A	0.93559	#N/A	#N/A	#N/A	#N/A	#N/A	3.08029	#N/A	#N/A	#N/A	#N/A	#N/A	8	ENSG00000124802	EEF1E1	protein_coding	eukaryotic translation elongation factor 1 epsilon 1 [Source:HGNC Symbol;Acc:HGNC:3212]
GBP7	#N/A	#N/A	1.72969	#N/A	#N/A	#N/A	#N/A	0.600744	#N/A	#N/A	#N/A	#N/A	#N/A	2.51883	0.79553	0.628416	#N/A	#N/A	#N/A	#N/A	#N/A	#N/A	0.553719	#N/A	#N/A	#N/A	#N/A	#N/A	#N/A	#N/A	#N/A	#N/A	#N/A	#N/A	#N/A	#N/A	#N/A	#N/A	#N/A	#N/A	#N/A	#N/A	#N/A	0.112696	#N/A	#N/A	#N/A	#N/A	#N/A	#N/A	#N/A	2.72374	#N/A	#N/A	#N/A	#N/A	#N/A	#N/A	#N/A	#N/A	#N/A	#N/A	#N/A	8	ENSG00000213512	GBP7	protein_coding	guanylate binding protein 7 [Source:HGNC Symbol;Acc:HGNC:29606]
#278903	#N/A	#N/A	0.968075	0.258022	#N/A	#N/A	#N/A	0.212314	#N/A	#N/A	#N/A	#N/A	#N/A	1.25888	#N/A	#N/A	#N/A	0.222291	#N/A	#N/A	#N/A	#N/A	#N/A	#N/A	#N/A	#N/A	#N/A	#N/A	#N/A	#N/A	0.595598	#N/A	#N/A	#N/A	#N/A	#N/A	#N/A	#N/A	#N/A	#N/A	#N/A	#N/A	#N/A	#N/A	#N/A	#N/A	#N/A	#N/A	#N/A	#N/A	#N/A	0.851272	0.234912	#N/A	#N/A	#N/A	#N/A	#N/A	#N/A	#N/A	#N/A	#N/A	#N/A	8	ENSG00000278903		lncRNA	novel transcript
ROPN1B	#N/A	#N/A	0.23255	0.183769	#N/A	#N/A	#N/A	0.180438	#N/A	#N/A	#N/A	#N/A	#N/A	0.33643	0.199192	0.197161	#N/A	#N/A	#N/A	#N/A	#N/A	#N/A	#N/A	#N/A	#N/A	#N/A	0.177715	#N/A	#N/A	#N/A	#N/A	#N/A	#N/A	#N/A	#N/A	#N/A	#N/A	#N/A	#N/A	#N/A	#N/A	#N/A	#N/A	#N/A	#N/A	#N/A	#N/A	#N/A	#N/A	#N/A	#N/A	0.33712	#N/A	#N/A	#N/A	#N/A	#N/A	#N/A	#N/A	#N/A	#N/A	#N/A	#N/A	8	ENSG00000114547	ROPN1B	protein_coding	rhophilin associated tail protein 1B [Source:HGNC Symbol;Acc:HGNC:31927]
FAM126A	#N/A	#N/A	#N/A	0.66133	#N/A	#N/A	#N/A	0.481344	0.81556	#N/A	1.31874	#N/A	#N/A	#N/A	#N/A	#N/A	#N/A	#N/A	#N/A	#N/A	#N/A	#N/A	#N/A	#N/A	#N/A	#N/A	#N/A	#N/A	#N/A	#N/A	#N/A	0.744131	#N/A	#N/A	#N/A	#N/A	#N/A	#N/A	#N/A	#N/A	#N/A	#N/A	#N/A	#N/A	#N/A	#N/A	#N/A	#N/A	#N/A	#N/A	#N/A	#N/A	#N/A	#N/A	#N/A	#N/A	1.16449	#N/A	#N/A	#N/A	#N/A	0.650316	1.11632	8	ENSG00000122591	FAM126A	protein_coding	family with sequence similarity 126 member A [Source:HGNC Symbol;Acc:HGNC:24587]
#230648	#N/A	#N/A	1.69922	1.17281	0.874736	#N/A	#N/A	1.11808	0.511644	#N/A	#N/A	#N/A	1.07812	#N/A	#N/A	#N/A	#N/A	#N/A	#N/A	#N/A	#N/A	#N/A	#N/A	#N/A	#N/A	#N/A	#N/A	#N/A	#N/A	#N/A	#N/A	#N/A	0.824454	#N/A	#N/A	#N/A	#N/A	#N/A	#N/A	#N/A	#N/A	#N/A	#N/A	#N/A	#N/A	#N/A	#N/A	#N/A	#N/A	#N/A	#N/A	1.41175	#N/A	#N/A	#N/A	#N/A	#N/A	#N/A	#N/A	#N/A	#N/A	#N/A	#N/A	8	ENSG00000230648		lncRNA	novel transcript
MYBPC3	#N/A	#N/A	#N/A	#N/A	#N/A	#N/A	#N/A	0.17811	#N/A	#N/A	#N/A	#N/A	#N/A	0.30364	#N/A	0.197973	#N/A	#N/A	#N/A	#N/A	#N/A	#N/A	#N/A	#N/A	#N/A	#N/A	#N/A	#N/A	#N/A	#N/A	0.224139	#N/A	#N/A	#N/A	#N/A	#N/A	#N/A	#N/A	#N/A	#N/A	#N/A	#N/A	0.668992	0.0130418	#N/A	#N/A	#N/A	#N/A	#N/A	0.185673	#N/A	0.372557	#N/A	#N/A	#N/A	#N/A	#N/A	#N/A	#N/A	#N/A	#N/A	#N/A	#N/A	8	ENSG00000134571	MYBPC3	protein_coding	myosin binding protein C3 [Source:HGNC Symbol;Acc:HGNC:7551]
#278576	#N/A	#N/A	#N/A	2.0447	#N/A	#N/A	#N/A	1.4158	0.961803	#N/A	#N/A	#N/A	#N/A	#N/A	1.28521	1.20623	#N/A	#N/A	#N/A	#N/A	#N/A	#N/A	#N/A	#N/A	#N/A	#N/A	#N/A	#N/A	#N/A	#N/A	1.08407	#N/A	#N/A	#N/A	#N/A	#N/A	#N/A	#N/A	#N/A	#N/A	#N/A	#N/A	#N/A	#N/A	#N/A	#N/A	#N/A	#N/A	#N/A	#N/A	#N/A	1.73991	#N/A	#N/A	#N/A	#N/A	#N/A	#N/A	0.983332	#N/A	#N/A	#N/A	#N/A	8	ENSG00000278576		lncRNA	novel transcript, sense intronic to ZC3H14
COX7B	#N/A	#N/A	0.0733337	0.0542411	#N/A	#N/A	#N/A	0.0538751	#N/A	#N/A	#N/A	#N/A	0.0524495	0.0759495	#N/A	0.0576283	#N/A	#N/A	#N/A	#N/A	#N/A	#N/A	#N/A	#N/A	#N/A	#N/A	#N/A	#N/A	#N/A	#N/A	0.0315537	#N/A	#N/A	#N/A	#N/A	#N/A	#N/A	#N/A	#N/A	#N/A	#N/A	#N/A	#N/A	#N/A	#N/A	#N/A	#N/A	#N/A	#N/A	#N/A	#N/A	0.0766876	#N/A	#N/A	#N/A	#N/A	#N/A	#N/A	#N/A	#N/A	#N/A	#N/A	#N/A	8	ENSG00000131174	COX7B	protein_coding	cytochrome c oxidase subunit 7B [Source:HGNC Symbol;Acc:HGNC:2291]
#272848	#N/A	#N/A	1.65722	#N/A	1.77283	2.17557	#N/A	1.11871	#N/A	#N/A	#N/A	#N/A	#N/A	#N/A	#N/A	#N/A	#N/A	#N/A	#N/A	#N/A	#N/A	#N/A	#N/A	#N/A	#N/A	#N/A	2.31817	1.82328	#N/A	#N/A	#N/A	#N/A	#N/A	#N/A	#N/A	#N/A	#N/A	#N/A	#N/A	#N/A	#N/A	#N/A	#N/A	#N/A	#N/A	#N/A	#N/A	#N/A	#N/A	#N/A	#N/A	#N/A	#N/A	#N/A	#N/A	#N/A	#N/A	#N/A	#N/A	#N/A	#N/A	1.71239	0.943297	8	ENSG00000272848		lncRNA	novel transcript
ARR3	#N/A	#N/A	1.27992	#N/A	0.792125	#N/A	#N/A	1.02289	#N/A	#N/A	#N/A	#N/A	#N/A	#N/A	#N/A	#N/A	#N/A	#N/A	#N/A	#N/A	#N/A	#N/A	#N/A	#N/A	#N/A	#N/A	0.998184	#N/A	#N/A	#N/A	1.44178	#N/A	#N/A	#N/A	#N/A	#N/A	0.396908	#N/A	#N/A	0.047991	#N/A	#N/A	#N/A	#N/A	#N/A	#N/A	#N/A	#N/A	#N/A	0.659504	#N/A	#N/A	#N/A	#N/A	#N/A	#N/A	#N/A	#N/A	#N/A	#N/A	#N/A	#N/A	#N/A	8	ENSG00000120500	ARR3	protein_coding	arrestin 3 [Source:HGNC Symbol;Acc:HGNC:710]
SLC5A6	#N/A	#N/A	1.35062	#N/A	#N/A	1.62796	#N/A	1.00469	#N/A	#N/A	#N/A	#N/A	#N/A	0.9572	#N/A	1.18848	#N/A	#N/A	#N/A	#N/A	1.74898	#N/A	#N/A	#N/A	#N/A	#N/A	#N/A	#N/A	#N/A	#N/A	#N/A	#N/A	#N/A	#N/A	#N/A	#N/A	#N/A	#N/A	#N/A	#N/A	#N/A	#N/A	#N/A	#N/A	#N/A	#N/A	#N/A	#N/A	#N/A	#N/A	#N/A	#N/A	#N/A	#N/A	#N/A	1.4977	#N/A	3.00047	#N/A	#N/A	#N/A	#N/A	#N/A	8	ENSG00000138074	SLC5A6	protein_coding	solute carrier family 5 member 6 [Source:HGNC Symbol;Acc:HGNC:11041]
SLC35E2A	#N/A	#N/A	0.352979	0.85626	#N/A	1.07348	#N/A	0.598112	1.34322	#N/A	1.58616	#N/A	0.738594	#N/A	#N/A	#N/A	#N/A	#N/A	#N/A	#N/A	#N/A	#N/A	#N/A	#N/A	#N/A	#N/A	#N/A	#N/A	#N/A	#N/A	#N/A	#N/A	#N/A	#N/A	#N/A	#N/A	#N/A	#N/A	#N/A	#N/A	#N/A	#N/A	#N/A	#N/A	#N/A	#N/A	#N/A	#N/A	#N/A	#N/A	#N/A	#N/A	#N/A	#N/A	#N/A	#N/A	1.30746	#N/A	#N/A	#N/A	#N/A	#N/A	#N/A	8	ENSG00000215790	SLC35E2A	transcribed_unprocessed_pseudogene	solute carrier family 35 member E2A [Source:HGNC Symbol;Acc:HGNC:20863]
MAP2K7	#N/A	#N/A	0.718946	#N/A	0.909701	#N/A	#N/A	0.690363	1.35796	#N/A	1.83993	#N/A	#N/A	#N/A	#N/A	#N/A	#N/A	#N/A	#N/A	#N/A	#N/A	#N/A	#N/A	#N/A	#N/A	#N/A	#N/A	0.913827	#N/A	#N/A	#N/A	#N/A	#N/A	#N/A	#N/A	#N/A	#N/A	#N/A	#N/A	#N/A	#N/A	#N/A	#N/A	#N/A	#N/A	#N/A	#N/A	#N/A	#N/A	#N/A	#N/A	#N/A	#N/A	#N/A	#N/A	#N/A	3.53332	0.947202	#N/A	#N/A	#N/A	#N/A	#N/A	8	ENSG00000076984	MAP2K7	protein_coding	mitogen-activated protein kinase kinase 7 [Source:HGNC Symbol;Acc:HGNC:6847]
MDC1#137337	#N/A	#N/A	#N/A	#N/A	#N/A	0.998239	#N/A	0.504058	#N/A	#N/A	1.1199	#N/A	#N/A	#N/A	#N/A	#N/A	#N/A	#N/A	#N/A	#N/A	#N/A	#N/A	#N/A	#N/A	#N/A	#N/A	1.11551	0.894614	1.25641	#N/A	#N/A	#N/A	#N/A	#N/A	#N/A	#N/A	#N/A	#N/A	#N/A	#N/A	#N/A	#N/A	#N/A	#N/A	#N/A	#N/A	#N/A	#N/A	#N/A	#N/A	#N/A	0.53578	#N/A	#N/A	#N/A	#N/A	#N/A	0.790384	#N/A	#N/A	#N/A	#N/A	#N/A	8	ENSG00000137337	MDC1	protein_coding	mediator of DNA damage checkpoint 1 [Source:HGNC Symbol;Acc:HGNC:21163]
RBFADN	#N/A	#N/A	0.969733	1.39331	#N/A	1.08333	#N/A	1.42148	#N/A	#N/A	#N/A	#N/A	#N/A	#N/A	#N/A	#N/A	#N/A	#N/A	#N/A	#N/A	#N/A	#N/A	#N/A	#N/A	#N/A	#N/A	2.29793	#N/A	#N/A	#N/A	#N/A	#N/A	#N/A	#N/A	#N/A	#N/A	#N/A	#N/A	#N/A	#N/A	#N/A	#N/A	#N/A	#N/A	#N/A	#N/A	#N/A	#N/A	#N/A	#N/A	#N/A	1.09762	#N/A	#N/A	#N/A	0.633922	#N/A	#N/A	#N/A	#N/A	#N/A	0.830155	#N/A	8	ENSG00000261126	RBFADN	lncRNA	RBFA downstream neighbor [Source:HGNC Symbol;Acc:HGNC:48591]
TERF2	#N/A	#N/A	0.383667	#N/A	#N/A	0.784519	#N/A	0.530385	1.25383	#N/A	1.05731	#N/A	#N/A	#N/A	0.465641	#N/A	#N/A	0.709068	#N/A	#N/A	#N/A	#N/A	#N/A	#N/A	#N/A	#N/A	#N/A	#N/A	#N/A	#N/A	#N/A	#N/A	#N/A	#N/A	#N/A	#N/A	#N/A	#N/A	#N/A	#N/A	#N/A	#N/A	#N/A	#N/A	#N/A	#N/A	#N/A	#N/A	#N/A	#N/A	#N/A	#N/A	#N/A	#N/A	#N/A	#N/A	#N/A	0.807722	#N/A	#N/A	#N/A	#N/A	#N/A	8	ENSG00000132604	TERF2	protein_coding	telomeric repeat binding factor 2 [Source:HGNC Symbol;Acc:HGNC:11729]
#223393	#N/A	#N/A	1.74888	1.55991	#N/A	1.38686	#N/A	1.19088	0.972551	#N/A	#N/A	#N/A	#N/A	#N/A	#N/A	#N/A	#N/A	#N/A	#N/A	#N/A	#N/A	#N/A	#N/A	#N/A	#N/A	#N/A	#N/A	#N/A	1.31618	#N/A	0.890132	#N/A	#N/A	#N/A	#N/A	#N/A	#N/A	#N/A	#N/A	#N/A	#N/A	#N/A	#N/A	#N/A	#N/A	#N/A	#N/A	#N/A	#N/A	#N/A	#N/A	#N/A	#N/A	#N/A	#N/A	#N/A	#N/A	#N/A	#N/A	#N/A	#N/A	1.00943	#N/A	8	ENSG00000223393		lncRNA	novel transcript
PAXIP1	#N/A	#N/A	0.612507	#N/A	#N/A	0.936105	0.890647	0.557969	1.37188	#N/A	1.70306	#N/A	#N/A	#N/A	#N/A	#N/A	#N/A	#N/A	#N/A	1.71398	#N/A	#N/A	#N/A	#N/A	#N/A	#N/A	#N/A	#N/A	#N/A	#N/A	#N/A	#N/A	#N/A	#N/A	#N/A	#N/A	#N/A	#N/A	#N/A	#N/A	#N/A	#N/A	#N/A	#N/A	#N/A	#N/A	#N/A	#N/A	#N/A	#N/A	#N/A	#N/A	#N/A	#N/A	#N/A	#N/A	#N/A	#N/A	#N/A	#N/A	#N/A	#N/A	2.1043	8	ENSG00000157212	PAXIP1	protein_coding	PAX interacting protein 1 [Source:HGNC Symbol;Acc:HGNC:8624]
GTF3C5	#N/A	#N/A	0.657008	#N/A	#N/A	1.39425	#N/A	0.625454	#N/A	#N/A	1.2214	#N/A	#N/A	#N/A	0.502053	#N/A	0.916192	#N/A	#N/A	1.30663	#N/A	#N/A	#N/A	#N/A	#N/A	#N/A	#N/A	#N/A	#N/A	#N/A	#N/A	#N/A	#N/A	#N/A	#N/A	#N/A	#N/A	#N/A	#N/A	#N/A	#N/A	#N/A	#N/A	#N/A	#N/A	#N/A	#N/A	#N/A	#N/A	#N/A	#N/A	#N/A	#N/A	#N/A	1.216	#N/A	#N/A	#N/A	#N/A	#N/A	#N/A	#N/A	#N/A	8	ENSG00000148308	GTF3C5	protein_coding	general transcription factor IIIC subunit 5 [Source:HGNC Symbol;Acc:HGNC:4668]
FXYD7	#N/A	#N/A	1.28748	1.23637	2.27074	1.69856	#N/A	1.15464	1.05587	#N/A	#N/A	#N/A	#N/A	#N/A	#N/A	#N/A	#N/A	#N/A	1.00887	#N/A	#N/A	#N/A	#N/A	#N/A	#N/A	#N/A	#N/A	1.51456	#N/A	#N/A	#N/A	#N/A	#N/A	#N/A	#N/A	#N/A	#N/A	#N/A	#N/A	#N/A	#N/A	#N/A	#N/A	#N/A	#N/A	#N/A	#N/A	#N/A	#N/A	#N/A	#N/A	#N/A	#N/A	#N/A	#N/A	#N/A	#N/A	#N/A	#N/A	#N/A	#N/A	#N/A	#N/A	8	ENSG00000221946	FXYD7	protein_coding	FXYD domain containing ion transport regulator 7 [Source:HGNC Symbol;Acc:HGNC:4034]
HAVCR2	#N/A	#N/A	1.8377	#N/A	2.51285	1.17292	#N/A	0.750395	2.2006	#N/A	#N/A	#N/A	#N/A	#N/A	#N/A	#N/A	#N/A	#N/A	#N/A	2.12494	#N/A	#N/A	#N/A	#N/A	#N/A	#N/A	#N/A	#N/A	#N/A	#N/A	#N/A	#N/A	#N/A	#N/A	#N/A	#N/A	#N/A	#N/A	#N/A	#N/A	#N/A	#N/A	#N/A	#N/A	#N/A	#N/A	#N/A	#N/A	#N/A	#N/A	#N/A	#N/A	#N/A	#N/A	#N/A	#N/A	#N/A	1.33542	#N/A	1.21203	#N/A	#N/A	#N/A	8	ENSG00000135077	HAVCR2	protein_coding	hepatitis A virus cellular receptor 2 [Source:HGNC Symbol;Acc:HGNC:18437]
#260249	#N/A	#N/A	#N/A	0.173195	#N/A	#N/A	#N/A	0.172409	#N/A	#N/A	#N/A	#N/A	#N/A	0.3073	#N/A	#N/A	#N/A	#N/A	#N/A	#N/A	#N/A	#N/A	#N/A	#N/A	#N/A	#N/A	#N/A	#N/A	#N/A	#N/A	0.190874	#N/A	#N/A	#N/A	#N/A	#N/A	#N/A	#N/A	#N/A	#N/A	#N/A	#N/A	2.06532	#N/A	#N/A	#N/A	0.135115	#N/A	#N/A	0.139099	#N/A	0.29092	#N/A	#N/A	#N/A	#N/A	#N/A	#N/A	#N/A	#N/A	#N/A	#N/A	#N/A	8	ENSG00000260249		lncRNA	novel transcript, antisense to SNX20
RDH10-AS1	#N/A	#N/A	1.91934	#N/A	#N/A	#N/A	#N/A	1.1925	1.07807	#N/A	#N/A	#N/A	#N/A	#N/A	#N/A	#N/A	#N/A	#N/A	#N/A	#N/A	#N/A	#N/A	#N/A	#N/A	#N/A	#N/A	1.25541	1.46875	#N/A	#N/A	1.14545	#N/A	#N/A	#N/A	#N/A	#N/A	#N/A	#N/A	#N/A	#N/A	#N/A	#N/A	#N/A	#N/A	#N/A	#N/A	#N/A	#N/A	#N/A	#N/A	#N/A	1.20118	#N/A	#N/A	#N/A	0.783071	#N/A	#N/A	#N/A	#N/A	#N/A	#N/A	#N/A	8	ENSG00000250295	RDH10-AS1	lncRNA	RDH10 antisense RNA 1 [Source:HGNC Symbol;Acc:HGNC:51658]
#213963	#N/A	#N/A	1.7343	#N/A	#N/A	#N/A	#N/A	1.12234	0.396622	#N/A	#N/A	#N/A	1.04153	#N/A	#N/A	#N/A	#N/A	#N/A	#N/A	#N/A	#N/A	#N/A	#N/A	#N/A	#N/A	#N/A	#N/A	#N/A	#N/A	#N/A	#N/A	#N/A	#N/A	#N/A	#N/A	#N/A	#N/A	#N/A	#N/A	#N/A	#N/A	#N/A	#N/A	#N/A	#N/A	#N/A	#N/A	#N/A	#N/A	#N/A	#N/A	4.52537	#N/A	#N/A	0.59079	#N/A	#N/A	0.387516	#N/A	#N/A	#N/A	0.559657	#N/A	8	ENSG00000213963		lncRNA	novel transcript
TTC3-AS1	#N/A	#N/A	0.823762	#N/A	#N/A	1.49983	#N/A	1.10039	#N/A	#N/A	0.825484	#N/A	#N/A	#N/A	#N/A	#N/A	#N/A	#N/A	#N/A	#N/A	#N/A	#N/A	#N/A	#N/A	#N/A	#N/A	2.57833	1.4667	1.64269	#N/A	#N/A	#N/A	#N/A	#N/A	#N/A	#N/A	#N/A	#N/A	#N/A	#N/A	#N/A	#N/A	#N/A	#N/A	#N/A	#N/A	#N/A	#N/A	1.40983	#N/A	#N/A	#N/A	#N/A	#N/A	#N/A	#N/A	#N/A	#N/A	#N/A	#N/A	#N/A	#N/A	#N/A	8	ENSG00000228677	TTC3-AS1	lncRNA	TTC3 antisense RNA 1 [Source:HGNC Symbol;Acc:HGNC:40595]
PCSK4	#N/A	#N/A	2.91882	#N/A	0.939217	#N/A	#N/A	1.14639	#N/A	#N/A	#N/A	#N/A	#N/A	1.84528	1.28487	1.27557	#N/A	1.10366	#N/A	#N/A	#N/A	#N/A	#N/A	#N/A	#N/A	#N/A	#N/A	#N/A	#N/A	#N/A	2.44409	#N/A	#N/A	#N/A	#N/A	#N/A	#N/A	#N/A	#N/A	#N/A	#N/A	#N/A	#N/A	#N/A	#N/A	#N/A	#N/A	#N/A	#N/A	#N/A	#N/A	#N/A	#N/A	#N/A	#N/A	#N/A	#N/A	#N/A	#N/A	#N/A	#N/A	#N/A	#N/A	8	ENSG00000115257	PCSK4	protein_coding	proprotein convertase subtilisin/kexin type 4 [Source:HGNC Symbol;Acc:HGNC:8746]
ZNF778	#N/A	#N/A	0.531233	#N/A	#N/A	#N/A	#N/A	0.817407	#N/A	#N/A	1.31829	#N/A	#N/A	0.521574	#N/A	#N/A	#N/A	#N/A	#N/A	#N/A	#N/A	#N/A	#N/A	1.30173	#N/A	#N/A	#N/A	#N/A	#N/A	#N/A	#N/A	#N/A	#N/A	#N/A	#N/A	#N/A	#N/A	#N/A	#N/A	#N/A	#N/A	#N/A	#N/A	#N/A	#N/A	#N/A	#N/A	#N/A	#N/A	#N/A	#N/A	#N/A	#N/A	#N/A	#N/A	1.58575	#N/A	1.36742	1.89045	#N/A	#N/A	#N/A	#N/A	8	ENSG00000170100	ZNF778	protein_coding	zinc finger protein 778 [Source:HGNC Symbol;Acc:HGNC:26479]
BRD7	#N/A	#N/A	#N/A	#N/A	#N/A	0.699915	#N/A	#N/A	2.41909	#N/A	1.56678	#N/A	#N/A	#N/A	#N/A	#N/A	#N/A	#N/A	#N/A	0.951404	#N/A	#N/A	#N/A	#N/A	#N/A	#N/A	#N/A	#N/A	#N/A	#N/A	#N/A	#N/A	#N/A	#N/A	#N/A	#N/A	0.455821	#N/A	#N/A	#N/A	#N/A	#N/A	#N/A	#N/A	#N/A	#N/A	#N/A	#N/A	#N/A	#N/A	#N/A	#N/A	#N/A	#N/A	#N/A	0.757392	1.89539	1.3119	#N/A	#N/A	#N/A	#N/A	#N/A	8	ENSG00000166164	BRD7	protein_coding	bromodomain containing 7 [Source:HGNC Symbol;Acc:HGNC:14310]
FAM50A	#N/A	#N/A	1.24274	#N/A	#N/A	1.50813	#N/A	#N/A	4.20154	#N/A	2.82726	#N/A	#N/A	#N/A	#N/A	#N/A	#N/A	#N/A	#N/A	1.70911	#N/A	#N/A	#N/A	#N/A	#N/A	#N/A	#N/A	#N/A	#N/A	#N/A	#N/A	#N/A	#N/A	#N/A	#N/A	#N/A	0.69196	#N/A	#N/A	#N/A	#N/A	#N/A	#N/A	#N/A	#N/A	#N/A	#N/A	#N/A	#N/A	#N/A	#N/A	#N/A	#N/A	#N/A	#N/A	#N/A	1.34947	1.01309	#N/A	#N/A	#N/A	#N/A	#N/A	8	ENSG00000071859	FAM50A	protein_coding	family with sequence similarity 50 member A [Source:HGNC Symbol;Acc:HGNC:18786]
SEPTIN2	#N/A	#N/A	0.382883	#N/A	0.486332	#N/A	#N/A	#N/A	1.53548	#N/A	1.00676	#N/A	#N/A	#N/A	#N/A	#N/A	#N/A	#N/A	#N/A	0.964563	#N/A	#N/A	#N/A	#N/A	#N/A	#N/A	#N/A	#N/A	#N/A	#N/A	#N/A	#N/A	#N/A	#N/A	#N/A	#N/A	#N/A	#N/A	#N/A	#N/A	#N/A	#N/A	#N/A	#N/A	#N/A	#N/A	#N/A	#N/A	0.645035	#N/A	#N/A	#N/A	#N/A	#N/A	#N/A	#N/A	1.29912	0.806469	#N/A	#N/A	#N/A	#N/A	#N/A	8	ENSG00000168385	SEPTIN2	protein_coding	septin 2 [Source:HGNC Symbol;Acc:HGNC:7729]
NCL	#N/A	#N/A	0.540937	#N/A	#N/A	#N/A	#N/A	#N/A	1.73378	#N/A	1.56228	#N/A	#N/A	#N/A	#N/A	#N/A	#N/A	#N/A	#N/A	#N/A	#N/A	#N/A	#N/A	#N/A	#N/A	#N/A	#N/A	#N/A	#N/A	#N/A	#N/A	#N/A	#N/A	#N/A	#N/A	#N/A	0.78636	#N/A	1.05198	0.823241	#N/A	#N/A	#N/A	#N/A	#N/A	#N/A	#N/A	#N/A	#N/A	#N/A	#N/A	#N/A	#N/A	#N/A	#N/A	#N/A	1.75199	1.63175	#N/A	#N/A	#N/A	#N/A	#N/A	8	ENSG00000115053	NCL	protein_coding	nucleolin [Source:HGNC Symbol;Acc:HGNC:7667]
GNPAT	#N/A	#N/A	#N/A	#N/A	#N/A	0.739271	#N/A	#N/A	1.85119	#N/A	1.96133	#N/A	#N/A	#N/A	#N/A	#N/A	#N/A	#N/A	#N/A	1.28582	#N/A	#N/A	#N/A	1.03325	#N/A	#N/A	#N/A	#N/A	#N/A	#N/A	#N/A	#N/A	#N/A	#N/A	#N/A	#N/A	0.323941	#N/A	#N/A	#N/A	#N/A	#N/A	#N/A	#N/A	#N/A	#N/A	#N/A	#N/A	#N/A	#N/A	#N/A	#N/A	#N/A	#N/A	#N/A	#N/A	1.23008	0.977169	#N/A	#N/A	#N/A	#N/A	#N/A	8	ENSG00000116906	GNPAT	protein_coding	glyceronephosphate O-acyltransferase [Source:HGNC Symbol;Acc:HGNC:4416]
TEFM	#N/A	#N/A	#N/A	#N/A	#N/A	0.832417	0.726003	#N/A	1.56034	#N/A	0.863742	#N/A	#N/A	#N/A	#N/A	#N/A	#N/A	#N/A	#N/A	#N/A	#N/A	#N/A	#N/A	0.825642	#N/A	#N/A	#N/A	#N/A	#N/A	#N/A	#N/A	#N/A	#N/A	#N/A	#N/A	#N/A	#N/A	#N/A	#N/A	#N/A	#N/A	#N/A	#N/A	#N/A	#N/A	#N/A	#N/A	#N/A	#N/A	#N/A	#N/A	#N/A	#N/A	#N/A	#N/A	0.969944	1.60376	0.706539	#N/A	#N/A	#N/A	#N/A	#N/A	8	ENSG00000172171	TEFM	protein_coding	transcription elongation factor, mitochondrial [Source:HGNC Symbol;Acc:HGNC:26223]
ZDHHC5	#N/A	#N/A	#N/A	#N/A	#N/A	0.707933	#N/A	#N/A	1.51099	#N/A	1.81552	#N/A	#N/A	#N/A	#N/A	#N/A	#N/A	#N/A	#N/A	#N/A	#N/A	0.869622	#N/A	#N/A	#N/A	#N/A	#N/A	#N/A	#N/A	#N/A	#N/A	#N/A	#N/A	#N/A	#N/A	#N/A	#N/A	#N/A	#N/A	#N/A	#N/A	#N/A	#N/A	#N/A	#N/A	#N/A	#N/A	#N/A	#N/A	#N/A	#N/A	0.283335	#N/A	#N/A	#N/A	1.00516	2.92146	2.23521	#N/A	#N/A	#N/A	#N/A	#N/A	8	ENSG00000156599	ZDHHC5	protein_coding	zinc finger DHHC-type palmitoyltransferase 5 [Source:HGNC Symbol;Acc:HGNC:18472]
POLDIP3	#N/A	#N/A	0.40854	#N/A	1.06573	#N/A	#N/A	#N/A	1.79287	#N/A	#N/A	#N/A	#N/A	#N/A	#N/A	#N/A	#N/A	#N/A	#N/A	#N/A	#N/A	#N/A	#N/A	#N/A	#N/A	#N/A	#N/A	#N/A	#N/A	#N/A	#N/A	#N/A	#N/A	#N/A	#N/A	#N/A	#N/A	#N/A	#N/A	#N/A	#N/A	#N/A	#N/A	#N/A	#N/A	#N/A	#N/A	#N/A	#N/A	#N/A	#N/A	0.487472	#N/A	#N/A	#N/A	1.07793	1.3048	1.72315	#N/A	#N/A	#N/A	#N/A	1.15084	8	ENSG00000100227	POLDIP3	protein_coding	DNA polymerase delta interacting protein 3 [Source:HGNC Symbol;Acc:HGNC:23782]
ILF3	#N/A	#N/A	0.298078	#N/A	0.621628	#N/A	#N/A	#N/A	1.43498	#N/A	1.46111	#N/A	#N/A	#N/A	#N/A	#N/A	#N/A	#N/A	#N/A	1.13348	#N/A	#N/A	#N/A	0.775304	#N/A	#N/A	#N/A	#N/A	#N/A	#N/A	#N/A	#N/A	#N/A	#N/A	#N/A	#N/A	#N/A	#N/A	#N/A	#N/A	#N/A	#N/A	#N/A	#N/A	#N/A	#N/A	#N/A	#N/A	#N/A	#N/A	#N/A	#N/A	#N/A	#N/A	#N/A	#N/A	1.57255	1.25629	#N/A	#N/A	#N/A	#N/A	#N/A	8	ENSG00000129351	ILF3	protein_coding	interleukin enhancer binding factor 3 [Source:HGNC Symbol;Acc:HGNC:6038]
BAZ1B	#N/A	#N/A	0.205722	#N/A	#N/A	0.453304	#N/A	#N/A	1.21906	#N/A	#N/A	#N/A	#N/A	#N/A	#N/A	#N/A	#N/A	#N/A	#N/A	#N/A	#N/A	#N/A	#N/A	0.636457	#N/A	#N/A	0.414122	0.758673	#N/A	#N/A	#N/A	#N/A	#N/A	#N/A	#N/A	#N/A	#N/A	#N/A	#N/A	#N/A	#N/A	#N/A	#N/A	#N/A	#N/A	#N/A	#N/A	#N/A	#N/A	#N/A	#N/A	#N/A	#N/A	#N/A	#N/A	#N/A	1.6252	0.878593	#N/A	#N/A	#N/A	#N/A	#N/A	8	ENSG00000009954	BAZ1B	protein_coding	bromodomain adjacent to zinc finger domain 1B [Source:HGNC Symbol;Acc:HGNC:961]
UBAP2L	#N/A	#N/A	0.243237	#N/A	#N/A	0.559314	#N/A	#N/A	1.31372	#N/A	2.4105	#N/A	#N/A	#N/A	#N/A	#N/A	#N/A	#N/A	#N/A	#N/A	#N/A	#N/A	#N/A	#N/A	#N/A	#N/A	#N/A	#N/A	#N/A	#N/A	#N/A	#N/A	#N/A	#N/A	#N/A	#N/A	#N/A	#N/A	#N/A	#N/A	#N/A	#N/A	#N/A	#N/A	#N/A	#N/A	#N/A	#N/A	#N/A	#N/A	#N/A	#N/A	#N/A	#N/A	0.66924	1.21604	2.97714	1.50212	#N/A	#N/A	#N/A	#N/A	#N/A	8	ENSG00000143569	UBAP2L	protein_coding	ubiquitin associated protein 2 like [Source:HGNC Symbol;Acc:HGNC:29877]
NUFIP1	#N/A	#N/A	0.789586	#N/A	#N/A	1.22538	#N/A	#N/A	2.32772	#N/A	#N/A	#N/A	#N/A	#N/A	#N/A	#N/A	#N/A	#N/A	#N/A	#N/A	#N/A	#N/A	#N/A	1.21189	#N/A	#N/A	#N/A	#N/A	1.57906	#N/A	#N/A	#N/A	#N/A	#N/A	#N/A	#N/A	#N/A	#N/A	#N/A	#N/A	#N/A	#N/A	#N/A	#N/A	#N/A	#N/A	#N/A	#N/A	#N/A	#N/A	#N/A	0.589145	#N/A	#N/A	#N/A	1.78004	#N/A	2.16749	#N/A	#N/A	#N/A	#N/A	#N/A	8	ENSG00000083635	NUFIP1	protein_coding	nuclear FMR1 interacting protein 1 [Source:HGNC Symbol;Acc:HGNC:8057]
C3orf38	#N/A	#N/A	0.905775	0.842921	0.836482	#N/A	1.10387	#N/A	2.15432	#N/A	#N/A	#N/A	#N/A	#N/A	0.672591	#N/A	#N/A	#N/A	#N/A	#N/A	#N/A	#N/A	#N/A	#N/A	#N/A	#N/A	#N/A	#N/A	#N/A	#N/A	#N/A	#N/A	#N/A	#N/A	#N/A	#N/A	#N/A	#N/A	#N/A	#N/A	#N/A	#N/A	#N/A	#N/A	#N/A	#N/A	#N/A	#N/A	#N/A	#N/A	#N/A	0.385035	#N/A	#N/A	#N/A	#N/A	1.72725	#N/A	#N/A	#N/A	#N/A	#N/A	#N/A	8	ENSG00000179021	C3orf38	protein_coding	chromosome 3 open reading frame 38 [Source:HGNC Symbol;Acc:HGNC:28384]
RSRC2	#N/A	#N/A	0.363227	#N/A	#N/A	0.573199	0.796698	#N/A	1.16708	#N/A	1.29492	#N/A	#N/A	#N/A	#N/A	#N/A	#N/A	#N/A	#N/A	#N/A	#N/A	#N/A	#N/A	#N/A	#N/A	#N/A	#N/A	#N/A	#N/A	#N/A	#N/A	#N/A	#N/A	#N/A	#N/A	#N/A	0.45397	#N/A	#N/A	#N/A	#N/A	#N/A	#N/A	#N/A	#N/A	#N/A	#N/A	#N/A	#N/A	#N/A	#N/A	#N/A	#N/A	#N/A	#N/A	#N/A	1.68777	0.793942	#N/A	#N/A	#N/A	#N/A	#N/A	8	ENSG00000111011	RSRC2	protein_coding	arginine and serine rich coiled-coil 2 [Source:HGNC Symbol;Acc:HGNC:30559]
SEC23IP	#N/A	#N/A	#N/A	#N/A	0.668175	#N/A	#N/A	#N/A	1.24685	#N/A	2.44705	#N/A	#N/A	#N/A	#N/A	#N/A	#N/A	#N/A	#N/A	1.15321	#N/A	#N/A	#N/A	#N/A	#N/A	#N/A	0.6421	#N/A	#N/A	#N/A	#N/A	#N/A	#N/A	#N/A	#N/A	#N/A	#N/A	#N/A	#N/A	#N/A	#N/A	#N/A	#N/A	#N/A	#N/A	#N/A	#N/A	#N/A	#N/A	#N/A	#N/A	#N/A	#N/A	#N/A	#N/A	1.27224	1.75214	1.41492	#N/A	#N/A	#N/A	#N/A	#N/A	8	ENSG00000107651	SEC23IP	protein_coding	SEC23 interacting protein [Source:HGNC Symbol;Acc:HGNC:17018]
GORASP2	#N/A	#N/A	#N/A	#N/A	#N/A	#N/A	1.00801	#N/A	1.46076	#N/A	1.6389	#N/A	#N/A	#N/A	#N/A	#N/A	#N/A	#N/A	#N/A	#N/A	#N/A	#N/A	#N/A	#N/A	#N/A	#N/A	#N/A	#N/A	#N/A	1.94936	#N/A	#N/A	#N/A	#N/A	#N/A	#N/A	0.450544	#N/A	#N/A	#N/A	#N/A	#N/A	#N/A	#N/A	#N/A	#N/A	#N/A	#N/A	#N/A	#N/A	#N/A	#N/A	#N/A	#N/A	#N/A	0.942286	#N/A	1.74756	#N/A	1.8833	#N/A	#N/A	#N/A	8	ENSG00000115806	GORASP2	protein_coding	golgi reassembly stacking protein 2 [Source:HGNC Symbol;Acc:HGNC:17500]
METTL14	#N/A	#N/A	#N/A	#N/A	#N/A	0.706969	0.902805	#N/A	1.47678	#N/A	1.30462	#N/A	#N/A	#N/A	#N/A	#N/A	#N/A	#N/A	#N/A	#N/A	#N/A	#N/A	#N/A	#N/A	#N/A	#N/A	#N/A	#N/A	0.769601	#N/A	#N/A	#N/A	#N/A	#N/A	#N/A	#N/A	#N/A	#N/A	#N/A	#N/A	#N/A	#N/A	#N/A	#N/A	#N/A	#N/A	#N/A	#N/A	#N/A	#N/A	#N/A	#N/A	#N/A	#N/A	#N/A	1.3677	#N/A	0.883617	#N/A	1.78018	#N/A	#N/A	#N/A	8	ENSG00000145388	METTL14	protein_coding	methyltransferase 14, N6-adenosine-methyltransferase subunit [Source:HGNC Symbol;Acc:HGNC:29330]
SP1	#N/A	#N/A	0.432194	#N/A	#N/A	#N/A	0.81516	#N/A	1.6431	#N/A	#N/A	#N/A	#N/A	0.548717	#N/A	#N/A	#N/A	#N/A	#N/A	#N/A	1.03245	#N/A	#N/A	1.35881	0.933206	#N/A	#N/A	#N/A	#N/A	#N/A	#N/A	#N/A	#N/A	#N/A	#N/A	#N/A	#N/A	#N/A	#N/A	#N/A	#N/A	#N/A	#N/A	#N/A	#N/A	#N/A	#N/A	#N/A	#N/A	#N/A	#N/A	#N/A	#N/A	#N/A	#N/A	#N/A	1.37015	#N/A	#N/A	#N/A	#N/A	#N/A	#N/A	8	ENSG00000185591	SP1	protein_coding	Sp1 transcription factor [Source:HGNC Symbol;Acc:HGNC:11205]
UBLCP1	#N/A	#N/A	#N/A	#N/A	#N/A	#N/A	#N/A	#N/A	1.49893	#N/A	1.83063	#N/A	#N/A	#N/A	#N/A	#N/A	#N/A	#N/A	#N/A	#N/A	#N/A	#N/A	#N/A	#N/A	#N/A	#N/A	#N/A	#N/A	#N/A	#N/A	0.428177	#N/A	0.696391	#N/A	#N/A	#N/A	#N/A	#N/A	#N/A	#N/A	#N/A	#N/A	#N/A	#N/A	#N/A	#N/A	#N/A	#N/A	#N/A	#N/A	#N/A	#N/A	#N/A	0.870569	#N/A	#N/A	1.27063	0.955485	#N/A	2.3584	#N/A	#N/A	#N/A	8	ENSG00000164332	UBLCP1	protein_coding	ubiquitin like domain containing CTD phosphatase 1 [Source:HGNC Symbol;Acc:HGNC:28110]
NIPA2	#N/A	#N/A	#N/A	#N/A	#N/A	#N/A	#N/A	#N/A	1.43523	#N/A	1.3732	#N/A	#N/A	#N/A	#N/A	0.547052	#N/A	#N/A	#N/A	1.78849	#N/A	#N/A	#N/A	#N/A	1.15588	#N/A	#N/A	#N/A	#N/A	#N/A	#N/A	1.39399	#N/A	#N/A	#N/A	#N/A	#N/A	#N/A	#N/A	#N/A	#N/A	#N/A	#N/A	#N/A	#N/A	#N/A	#N/A	#N/A	#N/A	#N/A	#N/A	#N/A	#N/A	#N/A	#N/A	#N/A	1.40392	#N/A	#N/A	1.58684	#N/A	#N/A	#N/A	8	ENSG00000140157	NIPA2	protein_coding	NIPA magnesium transporter 2 [Source:HGNC Symbol;Acc:HGNC:17044]
#232377	#N/A	#N/A	2.18577	1.96153	2.31448	1.83078	1.35698	#N/A	2.11578	#N/A	#N/A	#N/A	#N/A	#N/A	#N/A	#N/A	#N/A	#N/A	#N/A	1.02376	#N/A	#N/A	#N/A	#N/A	#N/A	#N/A	#N/A	#N/A	#N/A	#N/A	#N/A	#N/A	#N/A	#N/A	#N/A	#N/A	#N/A	#N/A	#N/A	#N/A	#N/A	#N/A	#N/A	#N/A	#N/A	#N/A	#N/A	#N/A	#N/A	#N/A	#N/A	#N/A	#N/A	#N/A	#N/A	#N/A	0.798026	#N/A	#N/A	#N/A	#N/A	#N/A	#N/A	8	ENSG00000232377		lncRNA	novel transcript
P4HTM	#N/A	#N/A	2.52433	1.01341	2.63903	2.24392	1.43936	#N/A	2.25296	#N/A	#N/A	#N/A	#N/A	#N/A	#N/A	#N/A	#N/A	#N/A	#N/A	#N/A	#N/A	#N/A	#N/A	#N/A	#N/A	#N/A	#N/A	#N/A	#N/A	#N/A	#N/A	#N/A	#N/A	#N/A	#N/A	#N/A	#N/A	#N/A	#N/A	#N/A	#N/A	#N/A	#N/A	#N/A	#N/A	#N/A	#N/A	#N/A	#N/A	#N/A	#N/A	#N/A	#N/A	#N/A	#N/A	#N/A	1.71599	1.25695	#N/A	#N/A	#N/A	#N/A	#N/A	8	ENSG00000178467	P4HTM	protein_coding	prolyl 4-hydroxylase, transmembrane [Source:HGNC Symbol;Acc:HGNC:28858]
ATAT1#137343	#N/A	#N/A	0.518385	#N/A	#N/A	#N/A	#N/A	#N/A	2.10669	#N/A	#N/A	#N/A	#N/A	0.621009	#N/A	0.699552	#N/A	#N/A	#N/A	#N/A	#N/A	#N/A	#N/A	1.65867	#N/A	#N/A	1.18697	#N/A	#N/A	#N/A	#N/A	#N/A	#N/A	#N/A	#N/A	#N/A	#N/A	#N/A	#N/A	#N/A	#N/A	#N/A	#N/A	#N/A	#N/A	#N/A	#N/A	#N/A	1.36111	#N/A	#N/A	#N/A	#N/A	#N/A	#N/A	#N/A	#N/A	#N/A	#N/A	#N/A	#N/A	1.48	#N/A	8	ENSG00000137343	ATAT1	protein_coding	alpha tubulin acetyltransferase 1 [Source:HGNC Symbol;Acc:HGNC:21186]
NME6	#N/A	#N/A	0.76816	#N/A	#N/A	#N/A	#N/A	#N/A	2.00224	#N/A	#N/A	#N/A	#N/A	0.507898	#N/A	#N/A	#N/A	#N/A	#N/A	1.4919	#N/A	1.71374	#N/A	#N/A	#N/A	#N/A	#N/A	#N/A	#N/A	#N/A	#N/A	#N/A	#N/A	#N/A	#N/A	#N/A	#N/A	#N/A	#N/A	#N/A	#N/A	#N/A	#N/A	#N/A	#N/A	#N/A	#N/A	#N/A	#N/A	#N/A	#N/A	#N/A	#N/A	#N/A	#N/A	1.74521	0.958034	1.63507	#N/A	#N/A	#N/A	#N/A	#N/A	8	ENSG00000172113	NME6	protein_coding	NME/NM23 nucleoside diphosphate kinase 6 [Source:HGNC Symbol;Acc:HGNC:20567]
ACTR10	#N/A	#N/A	0.308401	#N/A	#N/A	#N/A	#N/A	#N/A	1.11592	#N/A	2.58647	#N/A	#N/A	#N/A	#N/A	#N/A	#N/A	#N/A	#N/A	#N/A	#N/A	#N/A	#N/A	0.949281	#N/A	#N/A	#N/A	#N/A	#N/A	#N/A	#N/A	#N/A	#N/A	#N/A	#N/A	#N/A	0.400251	#N/A	#N/A	#N/A	#N/A	#N/A	#N/A	#N/A	#N/A	#N/A	#N/A	#N/A	#N/A	#N/A	#N/A	#N/A	#N/A	#N/A	#N/A	0.889992	1.56733	0.956423	#N/A	#N/A	#N/A	#N/A	#N/A	8	ENSG00000131966	ACTR10	protein_coding	actin related protein 10 [Source:HGNC Symbol;Acc:HGNC:17372]
ATXN10	#N/A	#N/A	0.228992	#N/A	0.466943	0.810565	#N/A	#N/A	0.879941	#N/A	1.29474	#N/A	#N/A	#N/A	#N/A	#N/A	#N/A	#N/A	#N/A	1.04059	#N/A	#N/A	#N/A	0.736435	#N/A	#N/A	#N/A	#N/A	#N/A	#N/A	#N/A	#N/A	#N/A	#N/A	#N/A	#N/A	#N/A	#N/A	#N/A	#N/A	#N/A	#N/A	#N/A	#N/A	#N/A	#N/A	#N/A	#N/A	#N/A	#N/A	#N/A	#N/A	#N/A	#N/A	#N/A	#N/A	1.00176	#N/A	#N/A	#N/A	#N/A	#N/A	#N/A	8	ENSG00000130638	ATXN10	protein_coding	ataxin 10 [Source:HGNC Symbol;Acc:HGNC:10549]
MLH3	#N/A	#N/A	0.406267	#N/A	0.683284	0.75857	#N/A	#N/A	1.16826	#N/A	#N/A	#N/A	#N/A	#N/A	#N/A	#N/A	#N/A	#N/A	#N/A	#N/A	#N/A	#N/A	#N/A	#N/A	#N/A	#N/A	0.501725	0.621451	#N/A	#N/A	#N/A	#N/A	#N/A	#N/A	#N/A	#N/A	#N/A	#N/A	#N/A	#N/A	#N/A	#N/A	#N/A	#N/A	#N/A	#N/A	#N/A	#N/A	#N/A	#N/A	#N/A	#N/A	#N/A	#N/A	#N/A	#N/A	1.79979	#N/A	#N/A	#N/A	#N/A	0.688827	#N/A	8	ENSG00000119684	MLH3	protein_coding	mutL homolog 3 [Source:HGNC Symbol;Acc:HGNC:7128]
MARCHF1	#N/A	#N/A	1.2013	#N/A	1.90531	#N/A	1.05269	#N/A	1.73179	#N/A	#N/A	#N/A	#N/A	#N/A	#N/A	#N/A	#N/A	#N/A	#N/A	#N/A	#N/A	#N/A	#N/A	#N/A	#N/A	#N/A	#N/A	#N/A	#N/A	#N/A	#N/A	#N/A	#N/A	#N/A	#N/A	#N/A	0.533377	#N/A	0.715393	#N/A	#N/A	#N/A	0.588295	#N/A	#N/A	#N/A	#N/A	#N/A	#N/A	#N/A	#N/A	#N/A	#N/A	#N/A	#N/A	#N/A	1.08448	#N/A	#N/A	#N/A	#N/A	#N/A	#N/A	8	ENSG00000145416	MARCHF1	protein_coding	membrane associated ring-CH-type finger 1 [Source:HGNC Symbol;Acc:HGNC:26077]
LINC01002	#N/A	#N/A	#N/A	1.08362	#N/A	#N/A	#N/A	#N/A	1.44341	#N/A	#N/A	#N/A	1.30641	#N/A	#N/A	#N/A	#N/A	#N/A	#N/A	0.81607	#N/A	#N/A	#N/A	0.903962	#N/A	#N/A	#N/A	1.43266	#N/A	#N/A	#N/A	#N/A	#N/A	#N/A	#N/A	#N/A	#N/A	#N/A	#N/A	#N/A	#N/A	#N/A	#N/A	#N/A	#N/A	#N/A	#N/A	#N/A	#N/A	#N/A	#N/A	0.878234	#N/A	#N/A	#N/A	#N/A	#N/A	#N/A	#N/A	#N/A	#N/A	#N/A	1.09217	8	ENSG00000282508	LINC01002	lncRNA	long intergenic non-protein coding RNA 1002 [Source:HGNC Symbol;Acc:HGNC:38538]
ZNF776	#N/A	#N/A	0.513513	#N/A	#N/A	1.15185	1.32103	#N/A	1.91148	#N/A	#N/A	#N/A	1.15641	#N/A	#N/A	#N/A	#N/A	#N/A	#N/A	#N/A	#N/A	#N/A	#N/A	#N/A	#N/A	#N/A	#N/A	#N/A	#N/A	#N/A	#N/A	#N/A	#N/A	#N/A	#N/A	#N/A	#N/A	#N/A	#N/A	#N/A	#N/A	#N/A	#N/A	#N/A	#N/A	#N/A	#N/A	#N/A	#N/A	#N/A	#N/A	0.457988	#N/A	#N/A	#N/A	#N/A	1.20524	1.186	#N/A	#N/A	#N/A	#N/A	#N/A	8	ENSG00000152443	ZNF776	protein_coding	zinc finger protein 776 [Source:HGNC Symbol;Acc:HGNC:26765]
BRCC3	#N/A	#N/A	#N/A	#N/A	#N/A	#N/A	#N/A	#N/A	1.43306	#N/A	4.3933	#N/A	#N/A	#N/A	#N/A	#N/A	#N/A	#N/A	#N/A	1.79014	#N/A	#N/A	#N/A	#N/A	#N/A	#N/A	#N/A	#N/A	#N/A	#N/A	#N/A	#N/A	#N/A	#N/A	#N/A	#N/A	0.311262	#N/A	0.305576	#N/A	#N/A	#N/A	#N/A	#N/A	#N/A	#N/A	#N/A	#N/A	#N/A	#N/A	#N/A	#N/A	#N/A	#N/A	#N/A	1.33079	1.16322	1.11943	#N/A	#N/A	#N/A	#N/A	#N/A	8	ENSG00000185515	BRCC3	protein_coding	BRCA1/BRCA2-containing complex subunit 3 [Source:HGNC Symbol;Acc:HGNC:24185]
LINC02427	#N/A	#N/A	1.73077	#N/A	2.70883	1.23949	#N/A	#N/A	1.38218	0.763201	#N/A	#N/A	#N/A	#N/A	#N/A	#N/A	#N/A	#N/A	#N/A	#N/A	#N/A	#N/A	#N/A	0.765375	#N/A	#N/A	#N/A	#N/A	#N/A	#N/A	#N/A	#N/A	#N/A	#N/A	#N/A	#N/A	#N/A	#N/A	#N/A	#N/A	#N/A	#N/A	#N/A	#N/A	#N/A	#N/A	#N/A	#N/A	#N/A	0.628861	#N/A	#N/A	#N/A	#N/A	#N/A	#N/A	#N/A	0.990447	#N/A	#N/A	#N/A	#N/A	#N/A	8	ENSG00000271538	LINC02427	lncRNA	long intergenic non-protein coding RNA 2427 [Source:HGNC Symbol;Acc:HGNC:53358]
DHFR	#N/A	#N/A	1.96459	#N/A	#N/A	1.2803	#N/A	#N/A	1.87823	#N/A	1.12421	#N/A	#N/A	#N/A	#N/A	#N/A	#N/A	#N/A	#N/A	#N/A	#N/A	#N/A	#N/A	1.22975	#N/A	#N/A	#N/A	#N/A	#N/A	#N/A	#N/A	#N/A	#N/A	#N/A	#N/A	#N/A	0.403071	#N/A	0.989805	#N/A	#N/A	#N/A	#N/A	#N/A	#N/A	#N/A	#N/A	#N/A	#N/A	#N/A	#N/A	1.52886	#N/A	#N/A	#N/A	#N/A	#N/A	#N/A	#N/A	#N/A	#N/A	#N/A	#N/A	8	ENSG00000228716	DHFR	protein_coding	dihydrofolate reductase [Source:HGNC Symbol;Acc:HGNC:2861]
RTCA-AS1	#N/A	#N/A	1.07999	#N/A	#N/A	1.52183	#N/A	#N/A	2.03482	#N/A	#N/A	#N/A	#N/A	#N/A	#N/A	#N/A	#N/A	#N/A	#N/A	#N/A	#N/A	#N/A	#N/A	#N/A	#N/A	#N/A	1.02219	#N/A	1.52921	#N/A	#N/A	#N/A	#N/A	#N/A	#N/A	#N/A	#N/A	#N/A	#N/A	#N/A	#N/A	#N/A	#N/A	#N/A	#N/A	#N/A	#N/A	#N/A	#N/A	#N/A	#N/A	0.55768	0.927554	#N/A	#N/A	#N/A	1.17579	#N/A	#N/A	#N/A	#N/A	#N/A	#N/A	8	ENSG00000224616	RTCA-AS1	lncRNA	RTCA antisense RNA 1 [Source:HGNC Symbol;Acc:HGNC:50573]
ERCC4	#N/A	#N/A	#N/A	#N/A	#N/A	1.38541	#N/A	#N/A	1.60037	#N/A	1.72769	#N/A	0.845641	#N/A	#N/A	#N/A	#N/A	#N/A	#N/A	#N/A	#N/A	#N/A	#N/A	#N/A	#N/A	#N/A	0.95523	#N/A	#N/A	#N/A	#N/A	#N/A	#N/A	#N/A	#N/A	#N/A	#N/A	#N/A	#N/A	#N/A	#N/A	#N/A	#N/A	#N/A	#N/A	#N/A	#N/A	#N/A	#N/A	#N/A	#N/A	#N/A	0.815527	#N/A	1.0021	#N/A	#N/A	1.06907	#N/A	#N/A	#N/A	#N/A	#N/A	8	ENSG00000175595	ERCC4	protein_coding	ERCC excision repair 4, endonuclease catalytic subunit [Source:HGNC Symbol;Acc:HGNC:3436]
#268081	#N/A	#N/A	#N/A	0.806037	#N/A	2.18219	1.237	#N/A	2.00182	#N/A	#N/A	#N/A	#N/A	#N/A	#N/A	#N/A	#N/A	#N/A	#N/A	#N/A	#N/A	#N/A	#N/A	#N/A	#N/A	#N/A	#N/A	#N/A	#N/A	#N/A	#N/A	#N/A	#N/A	#N/A	#N/A	#N/A	#N/A	#N/A	#N/A	#N/A	#N/A	#N/A	#N/A	#N/A	#N/A	#N/A	#N/A	#N/A	#N/A	#N/A	#N/A	0.429949	#N/A	1.46347	#N/A	#N/A	1.17114	1.68885	#N/A	#N/A	#N/A	#N/A	#N/A	8	ENSG00000268081		lncRNA	novel transcript, antisense to ZNF429
CHURC1	#N/A	#N/A	1.04709	#N/A	0.833013	#N/A	#N/A	#N/A	1.31183	#N/A	1.79758	#N/A	#N/A	#N/A	#N/A	#N/A	#N/A	#N/A	#N/A	#N/A	#N/A	#N/A	#N/A	#N/A	#N/A	#N/A	#N/A	#N/A	#N/A	#N/A	#N/A	#N/A	#N/A	#N/A	#N/A	#N/A	0.905732	#N/A	0.487522	#N/A	#N/A	#N/A	#N/A	#N/A	#N/A	#N/A	#N/A	#N/A	#N/A	#N/A	#N/A	#N/A	#N/A	#N/A	#N/A	#N/A	0.996688	1.19232	#N/A	#N/A	#N/A	#N/A	#N/A	8	ENSG00000258289	CHURC1	protein_coding	churchill domain containing 1 [Source:HGNC Symbol;Acc:HGNC:20099]
C16orf46	#N/A	#N/A	0.701843	#N/A	1.57479	#N/A	#N/A	#N/A	1.62852	#N/A	#N/A	#N/A	#N/A	0.765441	#N/A	#N/A	#N/A	#N/A	#N/A	0.845864	#N/A	#N/A	#N/A	#N/A	#N/A	#N/A	2.02405	#N/A	#N/A	#N/A	#N/A	#N/A	#N/A	#N/A	#N/A	#N/A	#N/A	#N/A	#N/A	#N/A	#N/A	#N/A	#N/A	#N/A	#N/A	#N/A	#N/A	#N/A	#N/A	#N/A	#N/A	1.25467	#N/A	#N/A	#N/A	#N/A	#N/A	1.69532	#N/A	#N/A	#N/A	#N/A	#N/A	8	ENSG00000166455	C16orf46	protein_coding	chromosome 16 open reading frame 46 [Source:HGNC Symbol;Acc:HGNC:26525]
PLRG1	#N/A	#N/A	1.44721	#N/A	1.088	1.02025	1.49617	#N/A	1.7079	#N/A	3.30064	#N/A	#N/A	#N/A	#N/A	#N/A	#N/A	#N/A	#N/A	#N/A	#N/A	#N/A	#N/A	#N/A	#N/A	#N/A	#N/A	1.46629	#N/A	#N/A	#N/A	#N/A	#N/A	#N/A	#N/A	#N/A	#N/A	#N/A	#N/A	#N/A	#N/A	#N/A	#N/A	#N/A	#N/A	#N/A	#N/A	#N/A	#N/A	#N/A	#N/A	#N/A	#N/A	#N/A	#N/A	#N/A	#N/A	1.03904	#N/A	#N/A	#N/A	#N/A	#N/A	8	ENSG00000171566	PLRG1	protein_coding	pleiotropic regulator 1 [Source:HGNC Symbol;Acc:HGNC:9089]
TMEM69	#N/A	#N/A	0.59623	#N/A	#N/A	1.37736	#N/A	#N/A	2.05506	#N/A	2.00306	#N/A	#N/A	#N/A	#N/A	#N/A	#N/A	#N/A	1.37448	1.64071	#N/A	#N/A	#N/A	#N/A	#N/A	#N/A	#N/A	#N/A	#N/A	#N/A	#N/A	#N/A	#N/A	#N/A	#N/A	#N/A	#N/A	#N/A	#N/A	#N/A	#N/A	#N/A	#N/A	#N/A	#N/A	#N/A	#N/A	#N/A	#N/A	#N/A	#N/A	0.573805	#N/A	#N/A	#N/A	#N/A	#N/A	2.61881	#N/A	#N/A	#N/A	#N/A	#N/A	8	ENSG00000159596	TMEM69	protein_coding	transmembrane protein 69 [Source:HGNC Symbol;Acc:HGNC:28035]
#288054	#N/A	#N/A	2.53159	2.85818	2.03058	1.65259	#N/A	#N/A	1.5632	#N/A	0.840826	#N/A	#N/A	#N/A	#N/A	#N/A	#N/A	#N/A	#N/A	#N/A	#N/A	#N/A	#N/A	#N/A	#N/A	#N/A	#N/A	#N/A	#N/A	#N/A	#N/A	#N/A	#N/A	#N/A	#N/A	#N/A	#N/A	#N/A	#N/A	#N/A	#N/A	#N/A	#N/A	#N/A	#N/A	#N/A	#N/A	#N/A	#N/A	#N/A	#N/A	#N/A	0.83472	#N/A	#N/A	#N/A	0.680333	#N/A	#N/A	#N/A	#N/A	#N/A	#N/A	8	ENSG00000288054		lncRNA	novel transcript, antisense to PDE7B
SNRPA1	#N/A	#N/A	#N/A	#N/A	#N/A	#N/A	#N/A	#N/A	1.07829	#N/A	#N/A	#N/A	#N/A	#N/A	#N/A	#N/A	#N/A	#N/A	#N/A	0.958061	#N/A	#N/A	#N/A	1.39963	#N/A	#N/A	#N/A	0.944309	#N/A	#N/A	#N/A	#N/A	#N/A	#N/A	#N/A	#N/A	#N/A	#N/A	#N/A	#N/A	#N/A	0.36452	#N/A	#N/A	#N/A	#N/A	#N/A	#N/A	0.870601	#N/A	#N/A	#N/A	#N/A	#N/A	#N/A	#N/A	1.93023	1.27587	#N/A	#N/A	#N/A	#N/A	#N/A	8	ENSG00000131876	SNRPA1	protein_coding	small nuclear ribonucleoprotein polypeptide A' [Source:HGNC Symbol;Acc:HGNC:11152]
TAF15#270647	#N/A	#N/A	#N/A	#N/A	#N/A	#N/A	#N/A	#N/A	0.754522	#N/A	1.10863	#N/A	#N/A	#N/A	#N/A	#N/A	#N/A	#N/A	#N/A	1.11577	#N/A	#N/A	#N/A	0.75747	#N/A	#N/A	#N/A	#N/A	#N/A	1.04886	#N/A	#N/A	#N/A	#N/A	#N/A	#N/A	#N/A	#N/A	#N/A	#N/A	#N/A	#N/A	#N/A	#N/A	#N/A	#N/A	#N/A	#N/A	0.739927	#N/A	#N/A	#N/A	#N/A	#N/A	#N/A	#N/A	1.79222	0.724791	#N/A	#N/A	#N/A	#N/A	#N/A	8	ENSG00000270647	TAF15	protein_coding	TATA-box binding protein associated factor 15 [Source:HGNC Symbol;Acc:HGNC:11547]
RAD9A	#N/A	#N/A	0.447913	#N/A	#N/A	1.18299	0.718889	#N/A	1.02696	#N/A	0.812626	#N/A	#N/A	#N/A	#N/A	#N/A	#N/A	#N/A	#N/A	#N/A	#N/A	#N/A	#N/A	#N/A	#N/A	#N/A	#N/A	0.720201	0.78833	#N/A	#N/A	#N/A	#N/A	#N/A	#N/A	#N/A	#N/A	#N/A	#N/A	#N/A	#N/A	#N/A	#N/A	#N/A	#N/A	#N/A	#N/A	#N/A	#N/A	#N/A	#N/A	#N/A	#N/A	#N/A	#N/A	#N/A	1.29684	#N/A	#N/A	#N/A	#N/A	#N/A	#N/A	8	ENSG00000172613	RAD9A	protein_coding	RAD9 checkpoint clamp component A [Source:HGNC Symbol;Acc:HGNC:9827]
SLC35F3	#N/A	#N/A	#N/A	#N/A	#N/A	0.247558	0.204834	#N/A	0.20672	#N/A	0.153165	#N/A	#N/A	#N/A	#N/A	#N/A	#N/A	#N/A	#N/A	#N/A	#N/A	#N/A	#N/A	#N/A	#N/A	#N/A	#N/A	#N/A	#N/A	#N/A	#N/A	#N/A	#N/A	#N/A	#N/A	#N/A	#N/A	#N/A	#N/A	#N/A	#N/A	#N/A	#N/A	#N/A	0.18279	#N/A	#N/A	#N/A	#N/A	0.958176	#N/A	#N/A	#N/A	0.229225	0.222717	#N/A	#N/A	#N/A	#N/A	#N/A	#N/A	#N/A	#N/A	8	ENSG00000183780	SLC35F3	protein_coding	solute carrier family 35 member F3 [Source:HGNC Symbol;Acc:HGNC:23616]
GOLM1	#N/A	#N/A	1.41486	1.07241	2.19007	1.02965	#N/A	#N/A	1.48591	#N/A	#N/A	#N/A	#N/A	#N/A	#N/A	#N/A	#N/A	#N/A	#N/A	#N/A	#N/A	#N/A	#N/A	#N/A	#N/A	#N/A	0.942232	#N/A	#N/A	#N/A	#N/A	#N/A	#N/A	#N/A	#N/A	#N/A	#N/A	#N/A	#N/A	#N/A	#N/A	#N/A	#N/A	#N/A	#N/A	#N/A	#N/A	#N/A	#N/A	0.541733	#N/A	#N/A	#N/A	#N/A	#N/A	#N/A	#N/A	#N/A	#N/A	#N/A	#N/A	1.31862	#N/A	8	ENSG00000135052	GOLM1	protein_coding	golgi membrane protein 1 [Source:HGNC Symbol;Acc:HGNC:15451]
PPHLN1	#N/A	#N/A	0.317131	#N/A	#N/A	0.979374	0.781617	#N/A	0.917302	#N/A	1.58404	#N/A	#N/A	#N/A	#N/A	#N/A	#N/A	#N/A	#N/A	#N/A	#N/A	#N/A	#N/A	#N/A	#N/A	#N/A	#N/A	#N/A	#N/A	#N/A	#N/A	#N/A	#N/A	#N/A	#N/A	#N/A	0.180424	#N/A	#N/A	#N/A	#N/A	#N/A	#N/A	#N/A	#N/A	#N/A	#N/A	#N/A	#N/A	#N/A	#N/A	#N/A	#N/A	#N/A	#N/A	#N/A	1.28049	0.630738	#N/A	#N/A	#N/A	#N/A	#N/A	8	ENSG00000134283	PPHLN1	protein_coding	periphilin 1 [Source:HGNC Symbol;Acc:HGNC:19369]
RNF167	#N/A	#N/A	0.999807	#N/A	#N/A	#N/A	1.50454	#N/A	1.93098	#N/A	1.37116	#N/A	#N/A	1.34988	1.20132	#N/A	#N/A	1.00303	#N/A	#N/A	#N/A	#N/A	#N/A	#N/A	#N/A	#N/A	#N/A	#N/A	#N/A	#N/A	#N/A	#N/A	#N/A	#N/A	#N/A	#N/A	0.613676	#N/A	#N/A	#N/A	#N/A	#N/A	#N/A	#N/A	#N/A	#N/A	#N/A	#N/A	#N/A	#N/A	#N/A	#N/A	#N/A	#N/A	#N/A	#N/A	#N/A	#N/A	#N/A	#N/A	#N/A	#N/A	#N/A	8	ENSG00000108523	RNF167	protein_coding	ring finger protein 167 [Source:HGNC Symbol;Acc:HGNC:24544]
DOCK7	#N/A	#N/A	0.703231	1.29962	1.28346	0.959318	#N/A	#N/A	1.0306	#N/A	0.841863	#N/A	#N/A	#N/A	#N/A	#N/A	#N/A	#N/A	#N/A	#N/A	#N/A	#N/A	#N/A	#N/A	#N/A	#N/A	#N/A	#N/A	#N/A	#N/A	#N/A	#N/A	#N/A	#N/A	#N/A	#N/A	#N/A	#N/A	#N/A	#N/A	#N/A	#N/A	#N/A	#N/A	#N/A	#N/A	#N/A	#N/A	#N/A	#N/A	#N/A	#N/A	#N/A	#N/A	#N/A	#N/A	1.20695	#N/A	#N/A	#N/A	#N/A	#N/A	1.71351	8	ENSG00000116641	DOCK7	protein_coding	dedicator of cytokinesis 7 [Source:HGNC Symbol;Acc:HGNC:19190]
MBLAC2	#N/A	#N/A	0.74614	#N/A	1.42547	#N/A	2.6996	#N/A	1.43269	#N/A	#N/A	#N/A	#N/A	#N/A	#N/A	0.865872	#N/A	#N/A	#N/A	#N/A	#N/A	#N/A	#N/A	#N/A	#N/A	#N/A	#N/A	#N/A	#N/A	#N/A	#N/A	#N/A	#N/A	#N/A	#N/A	#N/A	#N/A	#N/A	#N/A	#N/A	#N/A	#N/A	#N/A	#N/A	#N/A	#N/A	#N/A	#N/A	#N/A	#N/A	#N/A	0.90031	#N/A	#N/A	1.90868	#N/A	0.869082	#N/A	#N/A	#N/A	#N/A	#N/A	#N/A	8	ENSG00000176055	MBLAC2	protein_coding	metallo-beta-lactamase domain containing 2 [Source:HGNC Symbol;Acc:HGNC:33711]
GAS5	#N/A	#N/A	#N/A	#N/A	#N/A	#N/A	#N/A	#N/A	1.04916	#N/A	1.71672	#N/A	#N/A	#N/A	#N/A	#N/A	#N/A	#N/A	#N/A	1.84831	#N/A	#N/A	#N/A	#N/A	#N/A	#N/A	#N/A	#N/A	#N/A	#N/A	#N/A	#N/A	#N/A	#N/A	#N/A	#N/A	0.840997	#N/A	0.467237	#N/A	#N/A	#N/A	0.404046	#N/A	#N/A	#N/A	#N/A	#N/A	#N/A	0.317002	#N/A	#N/A	#N/A	#N/A	#N/A	#N/A	#N/A	1.14374	#N/A	#N/A	#N/A	#N/A	#N/A	8	ENSG00000234741	GAS5	lncRNA	growth arrest specific 5 [Source:HGNC Symbol;Acc:HGNC:16355]
H2AZ1-DT	#N/A	#N/A	#N/A	#N/A	#N/A	1.4634	#N/A	#N/A	1.35639	#N/A	0.90623	#N/A	#N/A	#N/A	#N/A	#N/A	#N/A	#N/A	#N/A	#N/A	#N/A	#N/A	#N/A	#N/A	#N/A	#N/A	#N/A	#N/A	#N/A	#N/A	#N/A	#N/A	#N/A	#N/A	#N/A	#N/A	#N/A	#N/A	#N/A	#N/A	#N/A	#N/A	#N/A	#N/A	#N/A	#N/A	#N/A	#N/A	#N/A	#N/A	0.443051	#N/A	1.05026	#N/A	#N/A	#N/A	0.62294	0.910273	#N/A	#N/A	#N/A	2.23592	#N/A	8	ENSG00000245322	H2AZ1-DT	lncRNA	H2AZ1 divergent transcript [Source:HGNC Symbol;Acc:HGNC:40271]
BET1	#N/A	#N/A	#N/A	#N/A	#N/A	#N/A	0.91331	#N/A	1.06785	#N/A	1.58363	1.58349	#N/A	#N/A	#N/A	#N/A	#N/A	#N/A	#N/A	#N/A	#N/A	#N/A	#N/A	#N/A	#N/A	#N/A	#N/A	#N/A	#N/A	#N/A	#N/A	#N/A	#N/A	#N/A	#N/A	#N/A	#N/A	#N/A	#N/A	#N/A	#N/A	#N/A	#N/A	#N/A	#N/A	#N/A	#N/A	#N/A	#N/A	#N/A	#N/A	0.32993	#N/A	#N/A	#N/A	1.00101	2.51245	1.07461	#N/A	#N/A	#N/A	#N/A	#N/A	8	ENSG00000105829	BET1	protein_coding	Bet1 golgi vesicular membrane trafficking protein [Source:HGNC Symbol;Acc:HGNC:14562]
LRRC40	#N/A	#N/A	0.285864	#N/A	#N/A	#N/A	1.18876	#N/A	1.1312	#N/A	#N/A	#N/A	#N/A	#N/A	#N/A	#N/A	#N/A	#N/A	#N/A	#N/A	#N/A	#N/A	#N/A	1.24389	#N/A	#N/A	#N/A	0.878185	0.731686	#N/A	#N/A	#N/A	#N/A	#N/A	#N/A	#N/A	0.247857	#N/A	#N/A	#N/A	#N/A	#N/A	#N/A	#N/A	#N/A	#N/A	#N/A	#N/A	#N/A	#N/A	#N/A	#N/A	#N/A	#N/A	#N/A	#N/A	0.901608	#N/A	#N/A	#N/A	#N/A	#N/A	#N/A	8	ENSG00000066557	LRRC40	protein_coding	leucine rich repeat containing 40 [Source:HGNC Symbol;Acc:HGNC:26004]
CPNE1	#N/A	#N/A	0.406027	#N/A	0.566285	#N/A	#N/A	#N/A	0.846462	#N/A	1.24637	#N/A	#N/A	#N/A	#N/A	#N/A	#N/A	#N/A	#N/A	#N/A	#N/A	#N/A	#N/A	#N/A	#N/A	#N/A	#N/A	#N/A	#N/A	3.43224	#N/A	#N/A	#N/A	#N/A	#N/A	#N/A	#N/A	#N/A	#N/A	#N/A	#N/A	#N/A	#N/A	#N/A	#N/A	#N/A	#N/A	#N/A	0.802954	#N/A	#N/A	#N/A	#N/A	#N/A	#N/A	#N/A	0.887894	0.875488	#N/A	#N/A	#N/A	#N/A	#N/A	8	ENSG00000214078	CPNE1	protein_coding	copine 1 [Source:HGNC Symbol;Acc:HGNC:2314]
GAS1RR	#N/A	#N/A	4.39435	#N/A	1.20277	0.913424	0.724147	#N/A	0.681882	#N/A	#N/A	#N/A	#N/A	#N/A	#N/A	#N/A	#N/A	#N/A	#N/A	#N/A	#N/A	#N/A	#N/A	#N/A	#N/A	#N/A	1.66003	#N/A	#N/A	#N/A	#N/A	#N/A	#N/A	#N/A	#N/A	#N/A	#N/A	#N/A	#N/A	#N/A	#N/A	#N/A	#N/A	#N/A	#N/A	#N/A	#N/A	#N/A	#N/A	#N/A	#N/A	1.55848	#N/A	#N/A	#N/A	#N/A	#N/A	#N/A	0.694162	#N/A	#N/A	#N/A	#N/A	8	ENSG00000226237	GAS1RR	lncRNA	GAS1 adjacent regulatory RNA [Source:HGNC Symbol;Acc:HGNC:52261]
#286125	#N/A	#N/A	0.885989	#N/A	#N/A	#N/A	#N/A	#N/A	1.46371	#N/A	#N/A	#N/A	#N/A	#N/A	#N/A	#N/A	#N/A	#N/A	#N/A	#N/A	#N/A	#N/A	#N/A	#N/A	#N/A	#N/A	#N/A	#N/A	2.87024	#N/A	#N/A	#N/A	#N/A	#N/A	#N/A	#N/A	#N/A	#N/A	#N/A	0.498536	0.615079	#N/A	0.295869	#N/A	#N/A	#N/A	#N/A	#N/A	#N/A	#N/A	0.724167	#N/A	#N/A	#N/A	#N/A	#N/A	#N/A	#N/A	#N/A	#N/A	#N/A	2.34114	#N/A	8	ENSG00000286125		lncRNA	novel transcript (contains ZIM2-AS1 and PEG3-AS1)
ZBTB3	#N/A	#N/A	2.4542	#N/A	#N/A	#N/A	#N/A	#N/A	0.739924	1.57227	#N/A	#N/A	1.57823	#N/A	#N/A	#N/A	#N/A	#N/A	#N/A	#N/A	#N/A	#N/A	1.57023	#N/A	#N/A	#N/A	#N/A	#N/A	#N/A	#N/A	#N/A	#N/A	#N/A	#N/A	#N/A	#N/A	0.546022	#N/A	#N/A	#N/A	#N/A	#N/A	#N/A	#N/A	#N/A	#N/A	#N/A	#N/A	#N/A	#N/A	#N/A	#N/A	#N/A	1.03787	#N/A	#N/A	#N/A	0.739187	#N/A	#N/A	#N/A	#N/A	#N/A	8	ENSG00000185670	ZBTB3	protein_coding	zinc finger and BTB domain containing 3 [Source:HGNC Symbol;Acc:HGNC:22918]
#236498	#N/A	#N/A	#N/A	#N/A	#N/A	#N/A	#N/A	#N/A	1.2741	#N/A	1.20736	#N/A	1.03909	1.02171	1.07494	#N/A	#N/A	#N/A	#N/A	#N/A	#N/A	#N/A	#N/A	1.27728	#N/A	#N/A	#N/A	#N/A	#N/A	#N/A	#N/A	#N/A	#N/A	#N/A	#N/A	#N/A	#N/A	#N/A	#N/A	#N/A	#N/A	#N/A	#N/A	#N/A	#N/A	#N/A	#N/A	#N/A	#N/A	#N/A	#N/A	#N/A	#N/A	#N/A	#N/A	#N/A	0.755852	#N/A	1.38249	#N/A	#N/A	#N/A	#N/A	8	ENSG00000236498		lncRNA	novel transcript
#267207	#N/A	#N/A	0.696563	#N/A	#N/A	1.31766	#N/A	#N/A	1.67114	#N/A	1.44009	#N/A	#N/A	#N/A	1.00732	#N/A	#N/A	#N/A	#N/A	#N/A	#N/A	2.00979	#N/A	#N/A	#N/A	#N/A	#N/A	#N/A	#N/A	#N/A	#N/A	#N/A	#N/A	#N/A	#N/A	#N/A	0.59743	#N/A	#N/A	#N/A	#N/A	#N/A	#N/A	#N/A	#N/A	#N/A	#N/A	#N/A	#N/A	#N/A	#N/A	#N/A	#N/A	#N/A	#N/A	#N/A	#N/A	#N/A	#N/A	#N/A	#N/A	1.31194	#N/A	8	ENSG00000267207		lncRNA	novel transcript, antisense to BCAS3
RIOK2	#N/A	#N/A	0.670462	#N/A	0.947555	1.17467	#N/A	#N/A	1.32498	#N/A	1.49183	#N/A	#N/A	#N/A	#N/A	#N/A	#N/A	#N/A	#N/A	#N/A	#N/A	#N/A	#N/A	#N/A	#N/A	#N/A	#N/A	#N/A	#N/A	#N/A	#N/A	#N/A	#N/A	#N/A	#N/A	#N/A	#N/A	#N/A	#N/A	#N/A	#N/A	#N/A	#N/A	#N/A	#N/A	#N/A	#N/A	#N/A	#N/A	#N/A	#N/A	#N/A	#N/A	#N/A	1.23807	#N/A	#N/A	1.54327	#N/A	#N/A	#N/A	#N/A	1.08709	8	ENSG00000058729	RIOK2	protein_coding	RIO kinase 2 [Source:HGNC Symbol;Acc:HGNC:18999]
ZNF577	#N/A	#N/A	0.621185	#N/A	#N/A	1.12039	#N/A	#N/A	0.958623	#N/A	1.54377	#N/A	0.6394	#N/A	#N/A	0.569446	#N/A	#N/A	#N/A	#N/A	#N/A	#N/A	#N/A	#N/A	#N/A	#N/A	#N/A	#N/A	#N/A	#N/A	#N/A	#N/A	#N/A	#N/A	#N/A	#N/A	#N/A	#N/A	#N/A	#N/A	#N/A	#N/A	#N/A	#N/A	#N/A	#N/A	#N/A	#N/A	#N/A	#N/A	#N/A	#N/A	#N/A	#N/A	#N/A	#N/A	#N/A	0.913259	#N/A	#N/A	#N/A	1.06878	#N/A	8	ENSG00000161551	ZNF577	protein_coding	zinc finger protein 577 [Source:HGNC Symbol;Acc:HGNC:28673]
DPF2	#N/A	#N/A	0.332577	#N/A	#N/A	#N/A	#N/A	#N/A	0.93763	#N/A	1.14634	#N/A	#N/A	#N/A	#N/A	#N/A	#N/A	#N/A	#N/A	#N/A	#N/A	#N/A	#N/A	#N/A	#N/A	#N/A	0.572149	0.911391	0.930372	#N/A	#N/A	#N/A	#N/A	#N/A	#N/A	#N/A	#N/A	#N/A	#N/A	#N/A	#N/A	#N/A	#N/A	#N/A	#N/A	#N/A	#N/A	#N/A	#N/A	#N/A	#N/A	#N/A	#N/A	#N/A	#N/A	0.925005	#N/A	#N/A	#N/A	#N/A	#N/A	#N/A	1.06787	8	ENSG00000133884	DPF2	protein_coding	double PHD fingers 2 [Source:HGNC Symbol;Acc:HGNC:9964]
DIS3L-AS1#261318	#N/A	#N/A	2.36382	2.27488	#N/A	#N/A	#N/A	#N/A	0.826644	#N/A	#N/A	#N/A	1.49176	#N/A	#N/A	#N/A	#N/A	#N/A	#N/A	#N/A	#N/A	#N/A	#N/A	#N/A	#N/A	0.30599	#N/A	#N/A	1.36282	#N/A	1.35282	#N/A	#N/A	#N/A	#N/A	#N/A	#N/A	#N/A	#N/A	#N/A	#N/A	#N/A	#N/A	#N/A	#N/A	#N/A	#N/A	#N/A	#N/A	#N/A	#N/A	#N/A	#N/A	#N/A	#N/A	0.696098	#N/A	#N/A	#N/A	#N/A	#N/A	#N/A	#N/A	8	ENSG00000261318	DIS3L-AS1	lncRNA	DIS3L antisense RNA 1 [Source:HGNC Symbol;Acc:HGNC:55369]
SATB2	#N/A	#N/A	1.4611	1.24437	1.54079	1.71575	1.6467	#N/A	1.4024	#N/A	#N/A	#N/A	#N/A	#N/A	#N/A	#N/A	#N/A	#N/A	#N/A	#N/A	#N/A	#N/A	#N/A	#N/A	#N/A	#N/A	#N/A	#N/A	#N/A	#N/A	#N/A	#N/A	#N/A	#N/A	#N/A	#N/A	#N/A	#N/A	#N/A	#N/A	#N/A	#N/A	#N/A	#N/A	#N/A	#N/A	#N/A	#N/A	#N/A	#N/A	#N/A	#N/A	#N/A	#N/A	#N/A	#N/A	#N/A	#N/A	#N/A	#N/A	#N/A	2.7777	1.95195	8	ENSG00000119042	SATB2	protein_coding	SATB homeobox 2 [Source:HGNC Symbol;Acc:HGNC:21637]
NFE2L1-DT	#N/A	#N/A	1.9861	#N/A	1.07248	0.783177	#N/A	#N/A	0.575309	#N/A	#N/A	#N/A	1.27937	#N/A	#N/A	#N/A	#N/A	#N/A	#N/A	#N/A	#N/A	0.596719	#N/A	#N/A	#N/A	#N/A	#N/A	#N/A	#N/A	#N/A	#N/A	#N/A	#N/A	#N/A	#N/A	#N/A	#N/A	#N/A	#N/A	#N/A	#N/A	#N/A	#N/A	#N/A	#N/A	#N/A	#N/A	#N/A	#N/A	#N/A	#N/A	0.909561	1.35877	#N/A	#N/A	#N/A	#N/A	#N/A	#N/A	#N/A	#N/A	#N/A	#N/A	8	ENSG00000263412	NFE2L1-DT	lncRNA	NFE2L1 divergent transcript [Source:HGNC Symbol;Acc:HGNC:54812]
GOLM2	#N/A	#N/A	#N/A	#N/A	0.72858	#N/A	0.562911	#N/A	0.705425	#N/A	0.813568	#N/A	#N/A	#N/A	#N/A	#N/A	#N/A	#N/A	#N/A	#N/A	#N/A	#N/A	#N/A	#N/A	#N/A	#N/A	#N/A	#N/A	#N/A	#N/A	#N/A	#N/A	#N/A	#N/A	#N/A	#N/A	#N/A	#N/A	0.242717	#N/A	#N/A	#N/A	0.155181	#N/A	#N/A	#N/A	#N/A	#N/A	0.895385	0.206696	#N/A	#N/A	#N/A	#N/A	#N/A	#N/A	#N/A	#N/A	#N/A	#N/A	#N/A	#N/A	#N/A	8	ENSG00000166734	GOLM2	protein_coding	golgi membrane protein 2 [Source:HGNC Symbol;Acc:HGNC:24892]
RAB40A	#N/A	#N/A	1.0596	#N/A	#N/A	0.295281	#N/A	#N/A	0.215227	0.777976	#N/A	#N/A	#N/A	#N/A	#N/A	#N/A	#N/A	#N/A	#N/A	#N/A	#N/A	#N/A	#N/A	#N/A	#N/A	#N/A	0.451675	0.29137	0.331101	#N/A	#N/A	#N/A	#N/A	#N/A	#N/A	#N/A	#N/A	#N/A	#N/A	#N/A	#N/A	#N/A	#N/A	#N/A	#N/A	#N/A	#N/A	#N/A	#N/A	#N/A	#N/A	#N/A	#N/A	#N/A	0.277151	#N/A	#N/A	#N/A	#N/A	#N/A	#N/A	#N/A	#N/A	8	ENSG00000172476	RAB40A	protein_coding	RAB40A, member RAS oncogene family [Source:HGNC Symbol;Acc:HGNC:18283]
ZNF292	#N/A	#N/A	#N/A	#N/A	0.402502	0.430599	#N/A	#N/A	0.563673	#N/A	1.03603	#N/A	#N/A	#N/A	#N/A	#N/A	#N/A	#N/A	#N/A	0.656534	#N/A	#N/A	#N/A	1.11648	#N/A	#N/A	#N/A	#N/A	#N/A	#N/A	#N/A	#N/A	#N/A	#N/A	#N/A	#N/A	#N/A	#N/A	#N/A	#N/A	#N/A	#N/A	#N/A	#N/A	#N/A	#N/A	#N/A	#N/A	0.603925	#N/A	#N/A	#N/A	#N/A	#N/A	#N/A	#N/A	1.24975	#N/A	#N/A	#N/A	#N/A	#N/A	#N/A	8	ENSG00000188994	ZNF292	protein_coding	zinc finger protein 292 [Source:HGNC Symbol;Acc:HGNC:18410]
MYCBP2-AS1	#N/A	#N/A	#N/A	#N/A	#N/A	#N/A	0.778903	#N/A	1.07214	#N/A	1.21771	1.13628	#N/A	#N/A	#N/A	#N/A	#N/A	#N/A	#N/A	1.12826	#N/A	#N/A	#N/A	#N/A	#N/A	#N/A	1.15855	#N/A	#N/A	#N/A	#N/A	#N/A	#N/A	#N/A	#N/A	#N/A	0.326754	#N/A	#N/A	#N/A	#N/A	#N/A	#N/A	#N/A	#N/A	#N/A	#N/A	#N/A	#N/A	#N/A	#N/A	#N/A	#N/A	#N/A	#N/A	#N/A	1.50769	#N/A	#N/A	#N/A	#N/A	#N/A	#N/A	8	ENSG00000236051	MYCBP2-AS1	lncRNA	MYCBP2 antisense RNA 1 [Source:HGNC Symbol;Acc:HGNC:41023]
CCDC77	#N/A	#N/A	#N/A	0.918882	#N/A	#N/A	#N/A	#N/A	1.23614	#N/A	1.79528	#N/A	#N/A	0.540729	#N/A	0.593364	#N/A	#N/A	#N/A	#N/A	#N/A	#N/A	#N/A	1.34971	#N/A	#N/A	#N/A	#N/A	#N/A	#N/A	#N/A	#N/A	#N/A	#N/A	#N/A	#N/A	#N/A	#N/A	#N/A	#N/A	#N/A	#N/A	#N/A	#N/A	#N/A	#N/A	#N/A	#N/A	#N/A	#N/A	#N/A	#N/A	0.867793	#N/A	#N/A	#N/A	2.29679	#N/A	#N/A	#N/A	#N/A	#N/A	#N/A	8	ENSG00000120647	CCDC77	protein_coding	coiled-coil domain containing 77 [Source:HGNC Symbol;Acc:HGNC:28203]
#272630	#N/A	#N/A	#N/A	#N/A	#N/A	0.84317	0.651386	#N/A	0.538837	#N/A	#N/A	#N/A	1.16808	#N/A	#N/A	#N/A	#N/A	#N/A	#N/A	#N/A	#N/A	#N/A	#N/A	#N/A	#N/A	#N/A	#N/A	#N/A	#N/A	#N/A	#N/A	#N/A	#N/A	#N/A	#N/A	#N/A	#N/A	#N/A	#N/A	#N/A	#N/A	#N/A	#N/A	#N/A	#N/A	#N/A	#N/A	#N/A	#N/A	#N/A	#N/A	#N/A	#N/A	0.684325	#N/A	0.524996	#N/A	#N/A	0.631136	#N/A	#N/A	0.640377	#N/A	8	ENSG00000272630		lncRNA	novel transcript
WTAP	#N/A	#N/A	#N/A	#N/A	#N/A	#N/A	#N/A	#N/A	0.732047	#N/A	2.05535	#N/A	#N/A	#N/A	#N/A	#N/A	#N/A	#N/A	#N/A	1.11703	#N/A	0.66898	#N/A	0.99202	#N/A	#N/A	#N/A	#N/A	#N/A	#N/A	#N/A	#N/A	#N/A	#N/A	#N/A	#N/A	0.205297	#N/A	#N/A	#N/A	#N/A	#N/A	#N/A	#N/A	#N/A	#N/A	#N/A	#N/A	#N/A	#N/A	#N/A	#N/A	#N/A	#N/A	#N/A	#N/A	1.96018	#N/A	0.80118	#N/A	#N/A	#N/A	#N/A	8	ENSG00000146457	WTAP	protein_coding	WT1 associated protein [Source:HGNC Symbol;Acc:HGNC:16846]
TTC17	#N/A	#N/A	#N/A	#N/A	#N/A	#N/A	0.563205	#N/A	0.531036	#N/A	0.637429	#N/A	#N/A	#N/A	#N/A	#N/A	#N/A	#N/A	#N/A	0.581125	#N/A	#N/A	#N/A	#N/A	#N/A	#N/A	#N/A	#N/A	#N/A	#N/A	#N/A	#N/A	#N/A	#N/A	#N/A	#N/A	#N/A	#N/A	#N/A	#N/A	#N/A	#N/A	#N/A	#N/A	#N/A	#N/A	#N/A	#N/A	0.847648	#N/A	#N/A	#N/A	#N/A	#N/A	0.334162	#N/A	1.21229	0.706346	#N/A	#N/A	#N/A	#N/A	#N/A	8	ENSG00000052841	TTC17	protein_coding	tetratricopeptide repeat domain 17 [Source:HGNC Symbol;Acc:HGNC:25596]
FAM78A	#N/A	#N/A	#N/A	#N/A	#N/A	#N/A	#N/A	#N/A	1.26726	#N/A	0.91255	#N/A	#N/A	#N/A	#N/A	#N/A	#N/A	#N/A	#N/A	#N/A	#N/A	#N/A	#N/A	#N/A	#N/A	#N/A	#N/A	#N/A	#N/A	#N/A	#N/A	#N/A	#N/A	#N/A	#N/A	#N/A	#N/A	#N/A	#N/A	#N/A	#N/A	#N/A	#N/A	#N/A	#N/A	#N/A	#N/A	#N/A	#N/A	#N/A	#N/A	3.83717	1.32131	#N/A	2.70608	1.55236	#N/A	1.11892	1.60883	#N/A	#N/A	#N/A	#N/A	8	ENSG00000126882	FAM78A	protein_coding	family with sequence similarity 78 member A [Source:HGNC Symbol;Acc:HGNC:25465]
EFCAB6	#N/A	#N/A	1.21978	#N/A	#N/A	1.14775	#N/A	#N/A	1.29716	#N/A	#N/A	#N/A	#N/A	#N/A	#N/A	#N/A	#N/A	#N/A	#N/A	#N/A	#N/A	#N/A	#N/A	#N/A	#N/A	#N/A	3.26498	2.09432	2.29451	#N/A	#N/A	#N/A	#N/A	#N/A	#N/A	#N/A	#N/A	#N/A	#N/A	#N/A	#N/A	#N/A	#N/A	#N/A	#N/A	#N/A	#N/A	#N/A	#N/A	#N/A	#N/A	#N/A	#N/A	#N/A	#N/A	#N/A	#N/A	#N/A	#N/A	#N/A	#N/A	1.71389	2.96994	8	ENSG00000186976	EFCAB6	protein_coding	EF-hand calcium binding domain 6 [Source:HGNC Symbol;Acc:HGNC:24204]
AP1AR	#N/A	#N/A	#N/A	#N/A	1.37634	0.923494	#N/A	#N/A	1.26466	#N/A	1.60465	#N/A	#N/A	0.709812	0.621733	0.647804	0.847909	#N/A	#N/A	#N/A	#N/A	#N/A	#N/A	#N/A	#N/A	#N/A	#N/A	#N/A	#N/A	#N/A	#N/A	#N/A	#N/A	#N/A	#N/A	#N/A	#N/A	#N/A	#N/A	#N/A	#N/A	#N/A	#N/A	#N/A	#N/A	#N/A	#N/A	#N/A	#N/A	#N/A	#N/A	#N/A	#N/A	#N/A	#N/A	#N/A	#N/A	#N/A	#N/A	#N/A	#N/A	#N/A	#N/A	8	ENSG00000138660	AP1AR	protein_coding	adaptor related protein complex 1 associated regulatory protein [Source:HGNC Symbol;Acc:HGNC:28808]
TMEM251#153485	#N/A	#N/A	1.66853	1.69926	#N/A	#N/A	0.679877	#N/A	0.701838	#N/A	0.441725	#N/A	#N/A	#N/A	#N/A	#N/A	#N/A	#N/A	#N/A	#N/A	#N/A	#N/A	#N/A	0.429422	#N/A	#N/A	#N/A	#N/A	#N/A	#N/A	#N/A	#N/A	#N/A	#N/A	#N/A	#N/A	1.63799	#N/A	0.540462	#N/A	#N/A	#N/A	#N/A	#N/A	#N/A	#N/A	#N/A	#N/A	#N/A	#N/A	#N/A	#N/A	#N/A	#N/A	#N/A	#N/A	#N/A	#N/A	#N/A	#N/A	#N/A	#N/A	#N/A	8	ENSG00000153485	TMEM251	protein_coding	transmembrane protein 251 [Source:HGNC Symbol;Acc:HGNC:20218]
PAPOLA	#N/A	#N/A	#N/A	#N/A	#N/A	#N/A	#N/A	#N/A	0.666671	#N/A	1.77346	#N/A	#N/A	#N/A	#N/A	#N/A	#N/A	#N/A	#N/A	0.688004	#N/A	#N/A	#N/A	0.86383	#N/A	#N/A	#N/A	#N/A	#N/A	#N/A	#N/A	#N/A	#N/A	#N/A	#N/A	#N/A	#N/A	#N/A	#N/A	#N/A	#N/A	#N/A	#N/A	#N/A	#N/A	#N/A	#N/A	#N/A	0.47584	#N/A	#N/A	#N/A	#N/A	#N/A	#N/A	#N/A	2.48084	0.853657	#N/A	1.33151	#N/A	#N/A	#N/A	8	ENSG00000090060	PAPOLA	protein_coding	poly(A) polymerase alpha [Source:HGNC Symbol;Acc:HGNC:14981]
DHX57	#N/A	#N/A	0.339746	#N/A	0.770238	1.10535	#N/A	#N/A	0.799081	#N/A	1.24446	#N/A	#N/A	#N/A	#N/A	#N/A	#N/A	#N/A	#N/A	#N/A	#N/A	#N/A	#N/A	#N/A	#N/A	#N/A	#N/A	#N/A	#N/A	#N/A	#N/A	#N/A	#N/A	#N/A	#N/A	#N/A	#N/A	#N/A	#N/A	#N/A	#N/A	#N/A	#N/A	#N/A	#N/A	#N/A	#N/A	#N/A	#N/A	#N/A	#N/A	#N/A	#N/A	#N/A	1.10248	#N/A	2.12249	#N/A	#N/A	#N/A	#N/A	#N/A	1.27505	8	ENSG00000163214	DHX57	protein_coding	DExH-box helicase 57 [Source:HGNC Symbol;Acc:HGNC:20086]
POLR3D	#N/A	#N/A	0.726479	#N/A	1.87992	#N/A	#N/A	#N/A	1.21159	#N/A	2.02035	#N/A	#N/A	#N/A	#N/A	#N/A	#N/A	#N/A	#N/A	#N/A	#N/A	#N/A	#N/A	1.29483	#N/A	#N/A	1.00364	#N/A	#N/A	#N/A	#N/A	#N/A	#N/A	#N/A	#N/A	#N/A	#N/A	#N/A	#N/A	#N/A	#N/A	#N/A	#N/A	#N/A	#N/A	#N/A	#N/A	#N/A	#N/A	#N/A	#N/A	#N/A	#N/A	#N/A	1.27158	#N/A	1.16161	#N/A	#N/A	#N/A	#N/A	#N/A	#N/A	8	ENSG00000168495	POLR3D	protein_coding	RNA polymerase III subunit D [Source:HGNC Symbol;Acc:HGNC:1080]
#250734	#N/A	#N/A	1.23164	1.25771	#N/A	#N/A	#N/A	#N/A	0.486701	#N/A	#N/A	#N/A	#N/A	#N/A	1.41908	#N/A	0.537399	#N/A	#N/A	#N/A	#N/A	#N/A	#N/A	#N/A	#N/A	#N/A	1.20612	#N/A	#N/A	#N/A	#N/A	#N/A	#N/A	#N/A	#N/A	#N/A	#N/A	#N/A	#N/A	#N/A	#N/A	#N/A	#N/A	#N/A	#N/A	#N/A	#N/A	#N/A	#N/A	#N/A	#N/A	1.14991	#N/A	#N/A	#N/A	#N/A	#N/A	0.464555	#N/A	#N/A	#N/A	#N/A	#N/A	8	ENSG00000250734		lncRNA	novel transcript, antisense to SNX27
IGBP1	#N/A	#N/A	#N/A	#N/A	#N/A	#N/A	1.00371	#N/A	1.30085	#N/A	0.954497	#N/A	#N/A	#N/A	#N/A	#N/A	#N/A	#N/A	#N/A	#N/A	#N/A	#N/A	#N/A	#N/A	#N/A	#N/A	#N/A	#N/A	#N/A	#N/A	#N/A	#N/A	#N/A	#N/A	#N/A	#N/A	0.661468	#N/A	0.53638	#N/A	#N/A	#N/A	#N/A	#N/A	#N/A	#N/A	#N/A	#N/A	#N/A	#N/A	#N/A	#N/A	#N/A	#N/A	1.07477	2.32177	#N/A	0.984743	#N/A	#N/A	#N/A	#N/A	#N/A	8	ENSG00000089289	IGBP1	protein_coding	immunoglobulin binding protein 1 [Source:HGNC Symbol;Acc:HGNC:5461]
G6PC3	#N/A	#N/A	0.79838	#N/A	#N/A	#N/A	#N/A	#N/A	0.475519	#N/A	#N/A	#N/A	#N/A	#N/A	#N/A	#N/A	0.503216	#N/A	#N/A	#N/A	#N/A	#N/A	#N/A	#N/A	#N/A	#N/A	#N/A	#N/A	#N/A	#N/A	#N/A	#N/A	#N/A	#N/A	#N/A	#N/A	#N/A	#N/A	0.458761	#N/A	#N/A	#N/A	#N/A	#N/A	#N/A	#N/A	#N/A	#N/A	#N/A	#N/A	#N/A	1.49548	1.35125	#N/A	0.568491	#N/A	#N/A	0.451853	#N/A	#N/A	#N/A	#N/A	#N/A	8	ENSG00000141349	G6PC3	protein_coding	glucose-6-phosphatase catalytic subunit 3 [Source:HGNC Symbol;Acc:HGNC:24861]
CABIN1#099991	#N/A	#N/A	#N/A	#N/A	#N/A	0.715317	#N/A	#N/A	0.724607	#N/A	#N/A	#N/A	#N/A	0.491598	0.326812	#N/A	#N/A	0.704901	#N/A	#N/A	#N/A	#N/A	#N/A	1.40372	#N/A	#N/A	#N/A	#N/A	#N/A	#N/A	0.344886	#N/A	#N/A	#N/A	#N/A	#N/A	#N/A	#N/A	#N/A	#N/A	#N/A	#N/A	#N/A	#N/A	#N/A	#N/A	#N/A	#N/A	0.824543	#N/A	#N/A	#N/A	#N/A	#N/A	#N/A	#N/A	#N/A	#N/A	#N/A	#N/A	#N/A	#N/A	#N/A	8	ENSG00000099991	CABIN1	protein_coding	calcineurin binding protein 1 [Source:HGNC Symbol;Acc:HGNC:24187]
#287404	#N/A	#N/A	1.05615	#N/A	#N/A	0.462065	#N/A	#N/A	0.382257	#N/A	#N/A	#N/A	#N/A	0.916634	1.02612	#N/A	#N/A	0.633891	#N/A	#N/A	#N/A	#N/A	#N/A	#N/A	#N/A	#N/A	0.656541	#N/A	#N/A	#N/A	#N/A	#N/A	#N/A	#N/A	#N/A	#N/A	#N/A	#N/A	#N/A	#N/A	#N/A	#N/A	#N/A	#N/A	#N/A	#N/A	#N/A	#N/A	#N/A	#N/A	#N/A	2.86154	#N/A	#N/A	#N/A	#N/A	#N/A	#N/A	#N/A	#N/A	#N/A	#N/A	#N/A	8	ENSG00000287404		lncRNA	novel transcript
DCTN6	#N/A	#N/A	1.39157	#N/A	#N/A	#N/A	1.3885	#N/A	1.07377	#N/A	#N/A	#N/A	#N/A	#N/A	#N/A	#N/A	#N/A	#N/A	#N/A	1.40465	#N/A	#N/A	#N/A	1.7599	#N/A	#N/A	#N/A	#N/A	#N/A	#N/A	#N/A	#N/A	#N/A	#N/A	#N/A	#N/A	0.900184	#N/A	0.62264	#N/A	#N/A	#N/A	#N/A	#N/A	#N/A	#N/A	#N/A	#N/A	#N/A	#N/A	#N/A	#N/A	#N/A	#N/A	#N/A	#N/A	#N/A	1.21576	#N/A	#N/A	#N/A	#N/A	#N/A	8	ENSG00000104671	DCTN6	protein_coding	dynactin subunit 6 [Source:HGNC Symbol;Acc:HGNC:16964]
KPNA5	#N/A	#N/A	0.501669	#N/A	#N/A	0.789367	#N/A	#N/A	0.753952	#N/A	1.49973	#N/A	#N/A	#N/A	#N/A	#N/A	#N/A	#N/A	#N/A	#N/A	#N/A	#N/A	#N/A	#N/A	#N/A	#N/A	0.618864	#N/A	0.749171	#N/A	#N/A	#N/A	#N/A	#N/A	#N/A	#N/A	0.272964	#N/A	#N/A	#N/A	#N/A	#N/A	#N/A	#N/A	#N/A	#N/A	#N/A	#N/A	#N/A	#N/A	#N/A	#N/A	#N/A	#N/A	#N/A	#N/A	1.95167	#N/A	#N/A	#N/A	#N/A	#N/A	#N/A	8	ENSG00000196911	KPNA5	protein_coding	karyopherin subunit alpha 5 [Source:HGNC Symbol;Acc:HGNC:6398]
MBTPS1	#N/A	#N/A	0.278134	#N/A	0.488928	#N/A	#N/A	#N/A	0.652073	#N/A	1.12072	#N/A	#N/A	#N/A	#N/A	#N/A	#N/A	#N/A	#N/A	#N/A	#N/A	#N/A	#N/A	#N/A	#N/A	#N/A	0.461079	#N/A	0.90422	#N/A	#N/A	#N/A	#N/A	#N/A	#N/A	#N/A	#N/A	#N/A	#N/A	#N/A	#N/A	#N/A	#N/A	#N/A	#N/A	#N/A	#N/A	#N/A	#N/A	#N/A	#N/A	#N/A	#N/A	#N/A	#N/A	#N/A	1.22304	#N/A	#N/A	0.972535	#N/A	#N/A	#N/A	8	ENSG00000140943	MBTPS1	protein_coding	membrane bound transcription factor peptidase, site 1 [Source:HGNC Symbol;Acc:HGNC:15456]
#233785	#N/A	#N/A	3.80069	#N/A	#N/A	0.648773	#N/A	#N/A	0.471015	#N/A	#N/A	#N/A	#N/A	1.47509	#N/A	#N/A	#N/A	0.974626	#N/A	#N/A	#N/A	#N/A	#N/A	#N/A	#N/A	#N/A	#N/A	#N/A	#N/A	#N/A	2.00414	#N/A	#N/A	#N/A	#N/A	#N/A	#N/A	#N/A	#N/A	#N/A	#N/A	#N/A	#N/A	#N/A	#N/A	#N/A	#N/A	#N/A	#N/A	0.639774	#N/A	#N/A	#N/A	#N/A	#N/A	#N/A	#N/A	0.429313	#N/A	#N/A	#N/A	#N/A	#N/A	8	ENSG00000233785		lncRNA	novel transcript
PDCD11	#N/A	#N/A	0.51326	#N/A	#N/A	0.794069	#N/A	#N/A	0.772395	#N/A	#N/A	#N/A	#N/A	#N/A	#N/A	#N/A	#N/A	#N/A	#N/A	#N/A	#N/A	#N/A	#N/A	#N/A	#N/A	#N/A	#N/A	0.92713	#N/A	1.65662	#N/A	#N/A	#N/A	#N/A	#N/A	#N/A	#N/A	#N/A	#N/A	#N/A	#N/A	#N/A	#N/A	#N/A	#N/A	#N/A	#N/A	#N/A	#N/A	#N/A	#N/A	0.377733	#N/A	#N/A	#N/A	1.30389	#N/A	1.16714	#N/A	#N/A	#N/A	#N/A	#N/A	8	ENSG00000148843	PDCD11	protein_coding	programmed cell death 11 [Source:HGNC Symbol;Acc:HGNC:13408]
TBC1D15	#N/A	#N/A	#N/A	#N/A	#N/A	#N/A	#N/A	#N/A	0.668805	#N/A	#N/A	#N/A	#N/A	0.265777	0.354295	#N/A	#N/A	#N/A	#N/A	#N/A	#N/A	#N/A	#N/A	#N/A	#N/A	#N/A	#N/A	#N/A	0.785669	#N/A	#N/A	#N/A	#N/A	#N/A	#N/A	#N/A	#N/A	#N/A	#N/A	#N/A	#N/A	#N/A	#N/A	#N/A	#N/A	#N/A	#N/A	#N/A	#N/A	#N/A	#N/A	0.227891	#N/A	#N/A	#N/A	0.772448	2.75744	1.35197	#N/A	#N/A	#N/A	#N/A	#N/A	8	ENSG00000121749	TBC1D15	protein_coding	TBC1 domain family member 15 [Source:HGNC Symbol;Acc:HGNC:25694]
COX7A1	#N/A	#N/A	0.12899	#N/A	0.0901038	0.0913979	#N/A	#N/A	0.00423813	#N/A	#N/A	#N/A	0.100429	#N/A	#N/A	#N/A	#N/A	0.0951046	#N/A	#N/A	#N/A	#N/A	#N/A	#N/A	#N/A	#N/A	#N/A	#N/A	#N/A	#N/A	#N/A	#N/A	#N/A	#N/A	#N/A	#N/A	#N/A	#N/A	#N/A	#N/A	#N/A	#N/A	#N/A	#N/A	#N/A	#N/A	#N/A	#N/A	#N/A	#N/A	#N/A	0.118276	#N/A	#N/A	#N/A	#N/A	#N/A	#N/A	0.0816037	#N/A	#N/A	#N/A	#N/A	8	ENSG00000161281	COX7A1	protein_coding	cytochrome c oxidase subunit 7A1 [Source:HGNC Symbol;Acc:HGNC:2287]
SLC35B3	#N/A	#N/A	#N/A	#N/A	#N/A	#N/A	1.42484	#N/A	0.78082	#N/A	#N/A	#N/A	#N/A	#N/A	#N/A	#N/A	#N/A	#N/A	#N/A	#N/A	#N/A	#N/A	#N/A	#N/A	#N/A	#N/A	#N/A	#N/A	#N/A	#N/A	#N/A	#N/A	#N/A	#N/A	#N/A	#N/A	#N/A	#N/A	#N/A	#N/A	#N/A	#N/A	0.248218	#N/A	#N/A	#N/A	0.264322	#N/A	1.12595	0.412906	#N/A	#N/A	#N/A	#N/A	#N/A	#N/A	1.75477	1.35929	#N/A	#N/A	#N/A	#N/A	#N/A	8	ENSG00000124786	SLC35B3	protein_coding	solute carrier family 35 member B3 [Source:HGNC Symbol;Acc:HGNC:21601]
POLR1D	#N/A	#N/A	#N/A	#N/A	#N/A	#N/A	#N/A	#N/A	0.938811	#N/A	1.16284	#N/A	#N/A	#N/A	#N/A	#N/A	#N/A	#N/A	#N/A	1.45876	#N/A	#N/A	#N/A	#N/A	#N/A	#N/A	#N/A	#N/A	#N/A	#N/A	#N/A	#N/A	#N/A	#N/A	#N/A	#N/A	0.527788	#N/A	#N/A	#N/A	#N/A	#N/A	#N/A	#N/A	#N/A	#N/A	#N/A	#N/A	#N/A	#N/A	#N/A	0.653081	#N/A	#N/A	1.41506	#N/A	4.1018	1.87078	#N/A	#N/A	#N/A	#N/A	#N/A	8	ENSG00000186184	POLR1D	protein_coding	RNA polymerase I and III subunit D [Source:HGNC Symbol;Acc:HGNC:20422]
MIS12	#N/A	#N/A	0.694893	#N/A	1.00453	#N/A	1.33269	#N/A	#N/A	0.689996	2.70126	#N/A	#N/A	#N/A	#N/A	#N/A	#N/A	#N/A	#N/A	#N/A	#N/A	#N/A	#N/A	#N/A	#N/A	#N/A	#N/A	#N/A	#N/A	#N/A	#N/A	#N/A	#N/A	#N/A	#N/A	#N/A	0.371365	#N/A	#N/A	#N/A	#N/A	#N/A	#N/A	#N/A	#N/A	#N/A	#N/A	#N/A	#N/A	#N/A	#N/A	#N/A	#N/A	#N/A	#N/A	#N/A	#N/A	#N/A	1.47027	1.52868	#N/A	#N/A	#N/A	8	ENSG00000167842	MIS12	protein_coding	MIS12 kinetochore complex component [Source:HGNC Symbol;Acc:HGNC:24967]
LDLRAD4-AS1	#N/A	#N/A	#N/A	#N/A	#N/A	#N/A	#N/A	#N/A	#N/A	0.717185	#N/A	#N/A	0.664703	1.83025	1.04399	0.847749	#N/A	#N/A	#N/A	#N/A	#N/A	#N/A	#N/A	#N/A	#N/A	#N/A	#N/A	#N/A	#N/A	#N/A	1.68842	#N/A	0.548779	#N/A	#N/A	#N/A	#N/A	#N/A	#N/A	#N/A	#N/A	#N/A	#N/A	#N/A	#N/A	#N/A	#N/A	#N/A	#N/A	#N/A	#N/A	2.23636	#N/A	#N/A	#N/A	#N/A	#N/A	#N/A	#N/A	#N/A	#N/A	#N/A	#N/A	8	ENSG00000267690	LDLRAD4-AS1	lncRNA	LDLRAD4 antisense RNA 1 [Source:HGNC Symbol;Acc:HGNC:48592]
HNRNPK	#N/A	#N/A	#N/A	#N/A	#N/A	#N/A	#N/A	#N/A	#N/A	#N/A	2.18365	#N/A	#N/A	#N/A	#N/A	#N/A	#N/A	#N/A	#N/A	1.05173	#N/A	#N/A	#N/A	0.690396	#N/A	#N/A	#N/A	#N/A	#N/A	#N/A	#N/A	#N/A	#N/A	#N/A	#N/A	#N/A	0.816948	#N/A	0.803833	0.285135	#N/A	#N/A	#N/A	#N/A	#N/A	#N/A	#N/A	#N/A	#N/A	0.301149	#N/A	#N/A	#N/A	#N/A	#N/A	#N/A	#N/A	1.33563	#N/A	#N/A	#N/A	#N/A	#N/A	8	ENSG00000165119	HNRNPK	protein_coding	heterogeneous nuclear ribonucleoprotein K [Source:HGNC Symbol;Acc:HGNC:5044]
URI1	#N/A	#N/A	#N/A	0.413506	#N/A	#N/A	#N/A	#N/A	#N/A	#N/A	1.58384	0.995001	#N/A	#N/A	#N/A	#N/A	#N/A	#N/A	#N/A	0.99007	#N/A	#N/A	#N/A	#N/A	#N/A	#N/A	#N/A	#N/A	#N/A	#N/A	#N/A	#N/A	#N/A	#N/A	#N/A	#N/A	0.354021	#N/A	0.201438	#N/A	#N/A	#N/A	#N/A	#N/A	#N/A	#N/A	#N/A	#N/A	#N/A	#N/A	#N/A	#N/A	#N/A	#N/A	#N/A	#N/A	1.62255	0.67331	#N/A	#N/A	#N/A	#N/A	#N/A	8	ENSG00000105176	URI1	protein_coding	URI1 prefoldin like chaperone [Source:HGNC Symbol;Acc:HGNC:13236]
API5	#N/A	#N/A	#N/A	#N/A	#N/A	0.628476	1.07095	#N/A	#N/A	#N/A	1.64766	#N/A	#N/A	#N/A	0.388185	#N/A	#N/A	#N/A	#N/A	0.98514	#N/A	#N/A	#N/A	#N/A	0.794381	#N/A	#N/A	#N/A	#N/A	#N/A	#N/A	#N/A	#N/A	#N/A	#N/A	#N/A	#N/A	#N/A	#N/A	#N/A	#N/A	#N/A	#N/A	#N/A	#N/A	#N/A	#N/A	#N/A	#N/A	#N/A	#N/A	0.312122	#N/A	#N/A	#N/A	#N/A	#N/A	1.33376	#N/A	#N/A	#N/A	#N/A	#N/A	8	ENSG00000166181	API5	protein_coding	apoptosis inhibitor 5 [Source:HGNC Symbol;Acc:HGNC:594]
ATXN7L3B	#N/A	#N/A	1.24517	#N/A	#N/A	#N/A	1.52406	#N/A	#N/A	#N/A	3.20465	#N/A	#N/A	#N/A	#N/A	#N/A	#N/A	#N/A	#N/A	#N/A	#N/A	#N/A	#N/A	#N/A	#N/A	#N/A	#N/A	#N/A	#N/A	#N/A	#N/A	#N/A	#N/A	#N/A	#N/A	#N/A	0.873865	#N/A	0.593887	0.35468	#N/A	#N/A	#N/A	#N/A	#N/A	#N/A	#N/A	#N/A	#N/A	#N/A	#N/A	#N/A	#N/A	#N/A	#N/A	#N/A	1.88266	2.43577	#N/A	#N/A	#N/A	#N/A	#N/A	8	ENSG00000253719	ATXN7L3B	protein_coding	ataxin 7 like 3B [Source:HGNC Symbol;Acc:HGNC:37931]
DCAF16	#N/A	#N/A	0.493844	#N/A	#N/A	#N/A	0.901087	#N/A	#N/A	#N/A	1.74879	#N/A	#N/A	#N/A	#N/A	#N/A	#N/A	#N/A	0.997063	#N/A	#N/A	#N/A	#N/A	1.00911	#N/A	#N/A	1.4755	#N/A	0.933856	2.18196	#N/A	#N/A	#N/A	#N/A	#N/A	#N/A	#N/A	#N/A	#N/A	#N/A	#N/A	#N/A	#N/A	#N/A	#N/A	#N/A	#N/A	#N/A	#N/A	#N/A	#N/A	#N/A	#N/A	#N/A	#N/A	#N/A	#N/A	#N/A	#N/A	#N/A	#N/A	#N/A	#N/A	8	ENSG00000163257	DCAF16	protein_coding	DDB1 and CUL4 associated factor 16 [Source:HGNC Symbol;Acc:HGNC:25987]
NIPSNAP3A	#N/A	#N/A	#N/A	#N/A	#N/A	#N/A	#N/A	#N/A	#N/A	#N/A	2.62916	#N/A	#N/A	#N/A	#N/A	#N/A	1.06118	#N/A	#N/A	#N/A	#N/A	#N/A	#N/A	2.47436	#N/A	#N/A	#N/A	#N/A	#N/A	#N/A	0.702859	#N/A	#N/A	#N/A	#N/A	#N/A	0.714274	#N/A	0.38716	#N/A	#N/A	#N/A	0.316391	#N/A	#N/A	#N/A	#N/A	#N/A	#N/A	0.802888	#N/A	#N/A	#N/A	#N/A	#N/A	#N/A	#N/A	#N/A	#N/A	#N/A	#N/A	#N/A	#N/A	8	ENSG00000136783	NIPSNAP3A	protein_coding	nipsnap homolog 3A [Source:HGNC Symbol;Acc:HGNC:23619]
CEP97	#N/A	#N/A	0.572047	#N/A	0.917592	#N/A	#N/A	#N/A	#N/A	#N/A	2.31977	#N/A	#N/A	#N/A	#N/A	#N/A	#N/A	#N/A	#N/A	#N/A	#N/A	#N/A	#N/A	1.28478	#N/A	#N/A	0.739773	1.11524	#N/A	#N/A	#N/A	#N/A	#N/A	#N/A	#N/A	#N/A	#N/A	#N/A	#N/A	#N/A	#N/A	#N/A	#N/A	#N/A	#N/A	#N/A	#N/A	#N/A	#N/A	#N/A	#N/A	#N/A	#N/A	#N/A	#N/A	#N/A	1.41865	0.868467	#N/A	#N/A	#N/A	#N/A	#N/A	8	ENSG00000182504	CEP97	protein_coding	centrosomal protein 97 [Source:HGNC Symbol;Acc:HGNC:26244]
HNRNPAB	#N/A	#N/A	#N/A	#N/A	#N/A	#N/A	#N/A	#N/A	#N/A	#N/A	0.655819	#N/A	#N/A	#N/A	#N/A	#N/A	#N/A	#N/A	#N/A	#N/A	#N/A	#N/A	#N/A	#N/A	#N/A	#N/A	#N/A	#N/A	#N/A	#N/A	#N/A	#N/A	#N/A	#N/A	#N/A	#N/A	0.709307	#N/A	0.574646	#N/A	#N/A	#N/A	#N/A	#N/A	#N/A	#N/A	#N/A	#N/A	#N/A	#N/A	#N/A	0.627756	#N/A	#N/A	#N/A	0.89798	0.617412	1.06355	#N/A	0.624678	#N/A	#N/A	#N/A	8	ENSG00000197451	HNRNPAB	protein_coding	heterogeneous nuclear ribonucleoprotein A/B [Source:HGNC Symbol;Acc:HGNC:5034]
SWI5	#N/A	#N/A	#N/A	#N/A	#N/A	#N/A	#N/A	#N/A	#N/A	#N/A	1.77148	#N/A	#N/A	#N/A	#N/A	#N/A	#N/A	0.778389	#N/A	#N/A	#N/A	#N/A	#N/A	1.59491	#N/A	#N/A	0.634771	#N/A	#N/A	#N/A	#N/A	#N/A	#N/A	#N/A	#N/A	#N/A	0.459032	#N/A	#N/A	#N/A	#N/A	#N/A	0.335301	#N/A	#N/A	#N/A	#N/A	0.289775	#N/A	#N/A	#N/A	#N/A	#N/A	#N/A	#N/A	#N/A	1.48868	#N/A	#N/A	#N/A	#N/A	#N/A	#N/A	8	ENSG00000175854	SWI5	protein_coding	SWI5 homologous recombination repair protein [Source:HGNC Symbol;Acc:HGNC:31412]
AKIP1	#N/A	#N/A	#N/A	#N/A	#N/A	#N/A	1.94121	#N/A	#N/A	#N/A	1.54152	#N/A	#N/A	#N/A	#N/A	#N/A	#N/A	#N/A	#N/A	#N/A	#N/A	#N/A	#N/A	#N/A	#N/A	#N/A	#N/A	#N/A	#N/A	#N/A	#N/A	#N/A	#N/A	#N/A	#N/A	#N/A	0.595979	#N/A	#N/A	#N/A	#N/A	#N/A	#N/A	#N/A	#N/A	#N/A	#N/A	#N/A	#N/A	#N/A	#N/A	0.74231	#N/A	#N/A	#N/A	#N/A	0.966169	1.39229	#N/A	#N/A	#N/A	1.16783	1.82665	8	ENSG00000166452	AKIP1	protein_coding	A-kinase interacting protein 1 [Source:HGNC Symbol;Acc:HGNC:1170]
RBM5	#N/A	#N/A	#N/A	#N/A	#N/A	#N/A	#N/A	#N/A	#N/A	#N/A	0.980786	#N/A	#N/A	#N/A	#N/A	#N/A	#N/A	#N/A	#N/A	#N/A	#N/A	#N/A	#N/A	0.850741	#N/A	#N/A	0.403287	#N/A	#N/A	#N/A	#N/A	#N/A	#N/A	#N/A	#N/A	#N/A	#N/A	#N/A	#N/A	#N/A	#N/A	#N/A	#N/A	#N/A	#N/A	#N/A	#N/A	#N/A	1.0221	#N/A	#N/A	#N/A	#N/A	#N/A	0.74242	0.621034	2.18053	1.02642	#N/A	#N/A	#N/A	#N/A	#N/A	8	ENSG00000003756	RBM5	protein_coding	RNA binding motif protein 5 [Source:HGNC Symbol;Acc:HGNC:9902]
COL5A2	#N/A	#N/A	2.7295	#N/A	1.20515	2.03856	#N/A	#N/A	#N/A	#N/A	1.89884	#N/A	#N/A	#N/A	#N/A	#N/A	#N/A	#N/A	#N/A	#N/A	#N/A	#N/A	#N/A	#N/A	#N/A	#N/A	#N/A	#N/A	1.60441	#N/A	#N/A	#N/A	#N/A	#N/A	#N/A	#N/A	#N/A	#N/A	0.636303	#N/A	#N/A	#N/A	#N/A	#N/A	#N/A	#N/A	#N/A	#N/A	#N/A	0.694354	#N/A	#N/A	#N/A	#N/A	#N/A	#N/A	#N/A	#N/A	#N/A	#N/A	#N/A	1.09966	#N/A	8	ENSG00000204262	COL5A2	protein_coding	collagen type V alpha 2 chain [Source:HGNC Symbol;Acc:HGNC:2210]
FIGNL1	#N/A	#N/A	1.94391	#N/A	#N/A	2.34488	#N/A	#N/A	#N/A	#N/A	1.44872	#N/A	#N/A	#N/A	1.15413	#N/A	1.19944	#N/A	#N/A	#N/A	#N/A	#N/A	#N/A	#N/A	#N/A	#N/A	#N/A	#N/A	#N/A	#N/A	#N/A	#N/A	#N/A	#N/A	#N/A	#N/A	#N/A	#N/A	#N/A	#N/A	#N/A	#N/A	#N/A	#N/A	#N/A	#N/A	#N/A	#N/A	#N/A	#N/A	#N/A	0.666736	#N/A	#N/A	#N/A	#N/A	0.925334	#N/A	1.70199	#N/A	#N/A	#N/A	#N/A	8	ENSG00000132436	FIGNL1	protein_coding	fidgetin like 1 [Source:HGNC Symbol;Acc:HGNC:13286]
CCDC88A	#N/A	#N/A	0.261315	#N/A	0.465334	0.833988	#N/A	#N/A	#N/A	#N/A	0.924073	#N/A	#N/A	#N/A	#N/A	#N/A	#N/A	#N/A	#N/A	#N/A	#N/A	#N/A	#N/A	0.700031	#N/A	#N/A	#N/A	#N/A	#N/A	#N/A	#N/A	#N/A	#N/A	#N/A	#N/A	#N/A	#N/A	#N/A	#N/A	#N/A	#N/A	#N/A	#N/A	#N/A	#N/A	#N/A	#N/A	#N/A	#N/A	#N/A	#N/A	#N/A	#N/A	#N/A	#N/A	#N/A	0.807781	#N/A	#N/A	#N/A	#N/A	1.13582	0.77813	8	ENSG00000115355	CCDC88A	protein_coding	coiled-coil domain containing 88A [Source:HGNC Symbol;Acc:HGNC:25523]
ZNF595	#N/A	#N/A	#N/A	#N/A	#N/A	#N/A	0.768885	#N/A	#N/A	#N/A	1.24534	#N/A	#N/A	#N/A	#N/A	#N/A	#N/A	#N/A	#N/A	#N/A	#N/A	#N/A	#N/A	1.53448	#N/A	#N/A	#N/A	1.47622	#N/A	#N/A	#N/A	#N/A	#N/A	#N/A	#N/A	#N/A	#N/A	#N/A	#N/A	#N/A	#N/A	#N/A	#N/A	#N/A	#N/A	#N/A	#N/A	#N/A	#N/A	#N/A	#N/A	#N/A	#N/A	1.31054	#N/A	#N/A	1.21088	1.49452	#N/A	#N/A	#N/A	1.64017	#N/A	8	ENSG00000272602	ZNF595	protein_coding	zinc finger protein 595 [Source:HGNC Symbol;Acc:HGNC:27196]
FNDC3A	#N/A	#N/A	#N/A	#N/A	#N/A	0.547898	#N/A	#N/A	#N/A	#N/A	0.801798	#N/A	#N/A	#N/A	#N/A	#N/A	#N/A	#N/A	#N/A	1.10457	#N/A	#N/A	#N/A	0.707809	#N/A	#N/A	#N/A	#N/A	#N/A	#N/A	0.164244	#N/A	#N/A	#N/A	#N/A	#N/A	#N/A	#N/A	#N/A	#N/A	#N/A	#N/A	#N/A	#N/A	#N/A	#N/A	#N/A	#N/A	#N/A	#N/A	#N/A	#N/A	#N/A	#N/A	#N/A	#N/A	2.1056	0.830786	#N/A	0.844239	#N/A	#N/A	#N/A	8	ENSG00000102531	FNDC3A	protein_coding	fibronectin type III domain containing 3A [Source:HGNC Symbol;Acc:HGNC:20296]
DNAJC30	#N/A	#N/A	1.33004	#N/A	#N/A	1.33459	#N/A	#N/A	#N/A	#N/A	1.07653	#N/A	#N/A	#N/A	#N/A	#N/A	#N/A	#N/A	#N/A	0.936459	#N/A	#N/A	#N/A	#N/A	1.75907	#N/A	2.07408	#N/A	#N/A	#N/A	#N/A	#N/A	#N/A	#N/A	#N/A	#N/A	#N/A	#N/A	#N/A	#N/A	#N/A	#N/A	#N/A	#N/A	#N/A	#N/A	#N/A	#N/A	#N/A	#N/A	#N/A	0.816033	#N/A	#N/A	#N/A	#N/A	#N/A	1.25636	#N/A	#N/A	#N/A	#N/A	#N/A	8	ENSG00000176410	DNAJC30	protein_coding	DnaJ heat shock protein family (Hsp40) member C30 [Source:HGNC Symbol;Acc:HGNC:16410]
GABRR2	#N/A	#N/A	#N/A	#N/A	#N/A	#N/A	1.38014	#N/A	#N/A	#N/A	1.02874	#N/A	#N/A	#N/A	#N/A	1.07967	#N/A	#N/A	#N/A	#N/A	#N/A	#N/A	#N/A	#N/A	#N/A	#N/A	4.00148	1.37835	2.41987	#N/A	1.03322	#N/A	#N/A	#N/A	#N/A	#N/A	#N/A	#N/A	#N/A	#N/A	#N/A	#N/A	#N/A	#N/A	#N/A	#N/A	#N/A	#N/A	#N/A	#N/A	#N/A	#N/A	#N/A	#N/A	#N/A	#N/A	#N/A	#N/A	#N/A	#N/A	#N/A	1.33187	#N/A	8	ENSG00000111886	GABRR2	protein_coding	gamma-aminobutyric acid type A receptor subunit rho2 [Source:HGNC Symbol;Acc:HGNC:4091]
GHRL	#N/A	#N/A	0.607165	#N/A	#N/A	#N/A	#N/A	#N/A	#N/A	#N/A	0.955323	#N/A	#N/A	0.813142	#N/A	1.75018	#N/A	#N/A	#N/A	#N/A	1.18138	#N/A	#N/A	#N/A	#N/A	#N/A	#N/A	#N/A	#N/A	#N/A	#N/A	#N/A	#N/A	#N/A	#N/A	#N/A	#N/A	#N/A	#N/A	#N/A	#N/A	#N/A	#N/A	#N/A	#N/A	#N/A	#N/A	#N/A	#N/A	#N/A	#N/A	1.07889	1.26417	#N/A	1.50532	#N/A	#N/A	#N/A	#N/A	#N/A	#N/A	#N/A	#N/A	8	ENSG00000157017	GHRL	protein_coding	ghrelin and obestatin prepropeptide [Source:HGNC Symbol;Acc:HGNC:18129]
ALG14	#N/A	#N/A	0.954166	#N/A	#N/A	1.86848	#N/A	#N/A	#N/A	#N/A	1.37018	#N/A	#N/A	#N/A	#N/A	#N/A	#N/A	#N/A	#N/A	#N/A	#N/A	#N/A	#N/A	#N/A	#N/A	0.989983	0.870507	#N/A	#N/A	#N/A	#N/A	#N/A	#N/A	#N/A	#N/A	#N/A	#N/A	#N/A	#N/A	#N/A	#N/A	#N/A	#N/A	#N/A	#N/A	#N/A	#N/A	#N/A	#N/A	#N/A	#N/A	#N/A	#N/A	#N/A	#N/A	#N/A	1.24909	#N/A	#N/A	#N/A	#N/A	1.37993	2.84152	8	ENSG00000172339	ALG14	protein_coding	ALG14 UDP-N-acetylglucosaminyltransferase subunit [Source:HGNC Symbol;Acc:HGNC:28287]
CMC1	#N/A	#N/A	#N/A	#N/A	#N/A	#N/A	#N/A	#N/A	#N/A	#N/A	0.947819	#N/A	#N/A	#N/A	0.294478	#N/A	#N/A	#N/A	#N/A	1.43301	#N/A	#N/A	#N/A	#N/A	#N/A	#N/A	#N/A	#N/A	#N/A	#N/A	#N/A	#N/A	#N/A	#N/A	#N/A	#N/A	0.279586	#N/A	0.30944	#N/A	#N/A	#N/A	#N/A	#N/A	#N/A	#N/A	#N/A	#N/A	#N/A	0.192153	#N/A	#N/A	#N/A	#N/A	#N/A	#N/A	2.31004	#N/A	#N/A	1.23436	#N/A	#N/A	#N/A	8	ENSG00000187118	CMC1	protein_coding	C-X9-C motif containing 1 [Source:HGNC Symbol;Acc:HGNC:28783]
NUDT7	#N/A	#N/A	#N/A	#N/A	#N/A	#N/A	1.45289	#N/A	#N/A	#N/A	1.06244	#N/A	#N/A	0.733271	#N/A	#N/A	#N/A	1.86156	#N/A	#N/A	#N/A	1.1719	#N/A	#N/A	#N/A	#N/A	1.04052	#N/A	#N/A	#N/A	#N/A	#N/A	#N/A	#N/A	#N/A	#N/A	#N/A	#N/A	#N/A	#N/A	#N/A	#N/A	#N/A	#N/A	#N/A	#N/A	#N/A	#N/A	#N/A	#N/A	#N/A	1.1087	#N/A	#N/A	2.60432	#N/A	#N/A	#N/A	#N/A	#N/A	#N/A	#N/A	#N/A	8	ENSG00000140876	NUDT7	protein_coding	nudix hydrolase 7 [Source:HGNC Symbol;Acc:HGNC:8054]
TMEM231	#N/A	#N/A	#N/A	#N/A	#N/A	#N/A	1.28049	#N/A	#N/A	#N/A	1.01764	#N/A	#N/A	#N/A	#N/A	#N/A	#N/A	#N/A	#N/A	#N/A	#N/A	#N/A	#N/A	#N/A	#N/A	#N/A	2.43391	1.4018	1.65163	#N/A	#N/A	#N/A	#N/A	#N/A	#N/A	#N/A	#N/A	#N/A	#N/A	#N/A	#N/A	#N/A	0.406917	#N/A	#N/A	#N/A	#N/A	#N/A	#N/A	#N/A	#N/A	1.0876	#N/A	#N/A	#N/A	#N/A	#N/A	#N/A	#N/A	#N/A	#N/A	#N/A	1.00003	8	ENSG00000205084	TMEM231	protein_coding	transmembrane protein 231 [Source:HGNC Symbol;Acc:HGNC:37234]
ARFGEF1	#N/A	#N/A	#N/A	#N/A	#N/A	#N/A	#N/A	#N/A	#N/A	#N/A	0.727163	#N/A	#N/A	#N/A	#N/A	#N/A	#N/A	#N/A	#N/A	0.738068	#N/A	#N/A	#N/A	#N/A	#N/A	#N/A	#N/A	#N/A	#N/A	#N/A	#N/A	#N/A	#N/A	#N/A	#N/A	#N/A	#N/A	#N/A	0.203355	#N/A	#N/A	#N/A	0.22831	#N/A	0.234836	#N/A	0.184913	#N/A	#N/A	0.224342	#N/A	#N/A	#N/A	#N/A	#N/A	#N/A	1.71152	#N/A	#N/A	#N/A	#N/A	#N/A	#N/A	8	ENSG00000066777	ARFGEF1	protein_coding	ADP ribosylation factor guanine nucleotide exchange factor 1 [Source:HGNC Symbol;Acc:HGNC:15772]
HBP1#105856	#N/A	#N/A	#N/A	#N/A	#N/A	#N/A	#N/A	#N/A	#N/A	#N/A	0.932764	#N/A	#N/A	#N/A	#N/A	#N/A	#N/A	#N/A	#N/A	0.869736	#N/A	#N/A	#N/A	#N/A	#N/A	#N/A	#N/A	#N/A	#N/A	#N/A	#N/A	#N/A	#N/A	#N/A	#N/A	#N/A	0.698167	#N/A	0.42185	#N/A	#N/A	#N/A	0.215064	#N/A	#N/A	#N/A	0.215561	#N/A	#N/A	0.278581	#N/A	#N/A	#N/A	#N/A	#N/A	#N/A	1.30441	#N/A	#N/A	#N/A	#N/A	#N/A	#N/A	8	ENSG00000105856	HBP1	protein_coding	HMG-box transcription factor 1 [Source:HGNC Symbol;Acc:HGNC:23200]
NSRP1	#N/A	#N/A	#N/A	#N/A	#N/A	#N/A	#N/A	#N/A	#N/A	#N/A	0.728808	#N/A	#N/A	#N/A	#N/A	#N/A	#N/A	#N/A	#N/A	1.01786	#N/A	#N/A	#N/A	#N/A	#N/A	#N/A	#N/A	#N/A	#N/A	#N/A	#N/A	#N/A	#N/A	#N/A	#N/A	#N/A	0.21067	#N/A	#N/A	#N/A	#N/A	#N/A	#N/A	#N/A	#N/A	#N/A	0.123807	#N/A	0.849294	#N/A	#N/A	#N/A	#N/A	#N/A	#N/A	#N/A	1.69465	0.804722	#N/A	#N/A	#N/A	0.512605	#N/A	8	ENSG00000126653	NSRP1	protein_coding	nuclear speckle splicing regulatory protein 1 [Source:HGNC Symbol;Acc:HGNC:25305]
MARCHF8#165406	#N/A	#N/A	#N/A	#N/A	#N/A	#N/A	#N/A	#N/A	#N/A	#N/A	0.985164	#N/A	#N/A	#N/A	#N/A	#N/A	#N/A	#N/A	#N/A	#N/A	#N/A	#N/A	#N/A	0.840461	#N/A	#N/A	#N/A	#N/A	#N/A	#N/A	#N/A	1.30937	#N/A	#N/A	#N/A	#N/A	#N/A	#N/A	0.324333	#N/A	#N/A	#N/A	0.223077	#N/A	#N/A	#N/A	0.260987	#N/A	#N/A	0.272216	#N/A	#N/A	#N/A	#N/A	#N/A	#N/A	#N/A	#N/A	#N/A	1.5289	#N/A	#N/A	#N/A	8	ENSG00000165406	MARCHF8	protein_coding	membrane associated ring-CH-type finger 8 [Source:HGNC Symbol;Acc:HGNC:23356]
DCTN5	#N/A	#N/A	#N/A	#N/A	#N/A	#N/A	#N/A	#N/A	#N/A	#N/A	0.976336	#N/A	#N/A	0.518996	#N/A	#N/A	#N/A	#N/A	#N/A	#N/A	#N/A	#N/A	#N/A	1.71106	#N/A	#N/A	1.19269	#N/A	#N/A	#N/A	#N/A	#N/A	#N/A	#N/A	#N/A	#N/A	#N/A	#N/A	#N/A	#N/A	#N/A	#N/A	#N/A	#N/A	#N/A	#N/A	#N/A	#N/A	#N/A	#N/A	#N/A	0.393032	#N/A	#N/A	#N/A	#N/A	1.30339	0.787884	#N/A	#N/A	#N/A	#N/A	1.18766	8	ENSG00000166847	DCTN5	protein_coding	dynactin subunit 5 [Source:HGNC Symbol;Acc:HGNC:24594]
RRP8	#N/A	#N/A	0.721308	#N/A	0.815845	#N/A	#N/A	#N/A	#N/A	#N/A	1.29426	1.85296	#N/A	#N/A	#N/A	0.592286	#N/A	0.759403	#N/A	#N/A	#N/A	#N/A	#N/A	#N/A	#N/A	#N/A	#N/A	#N/A	#N/A	#N/A	#N/A	#N/A	#N/A	#N/A	#N/A	#N/A	#N/A	#N/A	#N/A	#N/A	#N/A	#N/A	#N/A	#N/A	#N/A	#N/A	#N/A	#N/A	#N/A	#N/A	#N/A	#N/A	#N/A	#N/A	#N/A	#N/A	#N/A	1.49102	#N/A	#N/A	#N/A	#N/A	1.23627	8	ENSG00000132275	RRP8	protein_coding	ribosomal RNA processing 8 [Source:HGNC Symbol;Acc:HGNC:29030]
#238039	#N/A	#N/A	0.781639	#N/A	#N/A	1.45154	#N/A	#N/A	#N/A	#N/A	0.838822	#N/A	#N/A	#N/A	#N/A	#N/A	#N/A	#N/A	1.23431	#N/A	#N/A	#N/A	#N/A	#N/A	#N/A	#N/A	#N/A	#N/A	#N/A	#N/A	#N/A	#N/A	#N/A	#N/A	#N/A	#N/A	#N/A	#N/A	#N/A	#N/A	#N/A	#N/A	0.650783	0.718205	#N/A	#N/A	#N/A	#N/A	#N/A	0.715019	#N/A	0.770637	#N/A	#N/A	#N/A	#N/A	#N/A	#N/A	#N/A	#N/A	#N/A	#N/A	#N/A	8	ENSG00000238039		lncRNA	novel transcript
TFAM	#N/A	#N/A	1.05705	0.759944	1.13053	#N/A	#N/A	#N/A	#N/A	#N/A	1.57578	#N/A	#N/A	#N/A	#N/A	#N/A	#N/A	0.783538	#N/A	#N/A	#N/A	#N/A	#N/A	#N/A	#N/A	#N/A	#N/A	#N/A	#N/A	#N/A	#N/A	#N/A	#N/A	#N/A	#N/A	#N/A	#N/A	#N/A	0.619851	#N/A	#N/A	#N/A	#N/A	#N/A	#N/A	#N/A	#N/A	#N/A	#N/A	#N/A	#N/A	#N/A	#N/A	#N/A	#N/A	#N/A	1.33579	2.64228	#N/A	#N/A	#N/A	#N/A	#N/A	8	ENSG00000108064	TFAM	protein_coding	transcription factor A, mitochondrial [Source:HGNC Symbol;Acc:HGNC:11741]
NUDT6	#N/A	#N/A	#N/A	#N/A	#N/A	#N/A	#N/A	#N/A	#N/A	#N/A	1.44301	#N/A	#N/A	#N/A	#N/A	#N/A	#N/A	#N/A	#N/A	#N/A	#N/A	#N/A	#N/A	#N/A	#N/A	#N/A	#N/A	#N/A	#N/A	#N/A	#N/A	#N/A	#N/A	#N/A	#N/A	#N/A	#N/A	#N/A	0.416989	#N/A	#N/A	#N/A	0.358867	#N/A	#N/A	#N/A	#N/A	#N/A	#N/A	#N/A	#N/A	0.472133	#N/A	#N/A	#N/A	1.48298	1.42438	#N/A	#N/A	#N/A	#N/A	2.09328	1.62519	8	ENSG00000170917	NUDT6	protein_coding	nudix hydrolase 6 [Source:HGNC Symbol;Acc:HGNC:8053]
#236283	#N/A	#N/A	#N/A	#N/A	#N/A	#N/A	#N/A	#N/A	#N/A	#N/A	0.0932531	#N/A	#N/A	#N/A	#N/A	#N/A	#N/A	#N/A	#N/A	#N/A	#N/A	#N/A	#N/A	#N/A	#N/A	#N/A	#N/A	#N/A	0.136965	#N/A	#N/A	#N/A	#N/A	#N/A	#N/A	#N/A	#N/A	0.00147439	#N/A	#N/A	0.0204633	0.00535007	#N/A	0.0192806	#N/A	0.00377467	#N/A	#N/A	#N/A	#N/A	0.0226111	#N/A	#N/A	#N/A	#N/A	#N/A	#N/A	#N/A	#N/A	#N/A	#N/A	#N/A	#N/A	8	ENSG00000236283		lncRNA	novel transcript, antisense to SLC38A11 and SCN3A
ELP3	#N/A	#N/A	#N/A	#N/A	#N/A	#N/A	#N/A	#N/A	#N/A	#N/A	0.815322	#N/A	0.51097	#N/A	#N/A	0.371368	#N/A	#N/A	0.830572	1.1568	#N/A	#N/A	#N/A	#N/A	#N/A	#N/A	#N/A	#N/A	#N/A	#N/A	#N/A	#N/A	#N/A	#N/A	#N/A	#N/A	#N/A	#N/A	#N/A	#N/A	#N/A	#N/A	#N/A	#N/A	#N/A	#N/A	#N/A	#N/A	#N/A	#N/A	#N/A	#N/A	#N/A	#N/A	0.90712	#N/A	2.63168	1.31956	#N/A	#N/A	#N/A	#N/A	#N/A	8	ENSG00000134014	ELP3	protein_coding	elongator acetyltransferase complex subunit 3 [Source:HGNC Symbol;Acc:HGNC:20696]
ITGA11	#N/A	#N/A	2.0208	#N/A	#N/A	1.02698	0.768767	#N/A	#N/A	#N/A	0.53895	#N/A	#N/A	#N/A	#N/A	#N/A	#N/A	#N/A	#N/A	#N/A	#N/A	#N/A	#N/A	#N/A	#N/A	#N/A	2.0087	0.997213	#N/A	#N/A	#N/A	#N/A	#N/A	#N/A	#N/A	#N/A	0.478135	#N/A	0.554303	#N/A	#N/A	#N/A	#N/A	#N/A	#N/A	#N/A	#N/A	#N/A	#N/A	#N/A	#N/A	#N/A	#N/A	#N/A	#N/A	#N/A	#N/A	#N/A	#N/A	#N/A	#N/A	#N/A	#N/A	8	ENSG00000137809	ITGA11	protein_coding	integrin subunit alpha 11 [Source:HGNC Symbol;Acc:HGNC:6136]
#259370	#N/A	#N/A	#N/A	#N/A	#N/A	#N/A	#N/A	#N/A	#N/A	#N/A	0.474628	#N/A	#N/A	#N/A	#N/A	#N/A	#N/A	#N/A	#N/A	#N/A	#N/A	#N/A	#N/A	#N/A	#N/A	#N/A	1.28226	0.787256	0.870405	#N/A	#N/A	#N/A	#N/A	#N/A	#N/A	#N/A	#N/A	#N/A	#N/A	#N/A	#N/A	#N/A	#N/A	#N/A	#N/A	#N/A	#N/A	#N/A	#N/A	#N/A	#N/A	2.23575	1.23332	0.782955	#N/A	#N/A	#N/A	0.624581	#N/A	#N/A	#N/A	#N/A	#N/A	8	ENSG00000259370		lncRNA	novel transcript, antisense to TLN2
ATG7	#N/A	#N/A	#N/A	#N/A	0.335733	0.697597	#N/A	#N/A	#N/A	#N/A	0.614916	#N/A	#N/A	#N/A	#N/A	#N/A	#N/A	#N/A	#N/A	#N/A	#N/A	#N/A	#N/A	#N/A	#N/A	#N/A	#N/A	#N/A	#N/A	#N/A	#N/A	#N/A	#N/A	#N/A	#N/A	#N/A	#N/A	#N/A	#N/A	#N/A	#N/A	#N/A	#N/A	#N/A	#N/A	#N/A	#N/A	#N/A	#N/A	#N/A	#N/A	0.209225	#N/A	#N/A	0.464884	0.586361	1.70092	0.577749	#N/A	#N/A	#N/A	#N/A	#N/A	8	ENSG00000197548	ATG7	protein_coding	autophagy related 7 [Source:HGNC Symbol;Acc:HGNC:16935]
RO60	#N/A	#N/A	#N/A	#N/A	#N/A	#N/A	#N/A	#N/A	#N/A	#N/A	0.78889	#N/A	#N/A	#N/A	#N/A	#N/A	#N/A	#N/A	#N/A	#N/A	#N/A	#N/A	#N/A	1.20796	#N/A	#N/A	0.781182	#N/A	1.12226	#N/A	#N/A	#N/A	#N/A	#N/A	#N/A	#N/A	0.294217	#N/A	#N/A	#N/A	#N/A	#N/A	#N/A	#N/A	#N/A	#N/A	#N/A	#N/A	#N/A	#N/A	#N/A	#N/A	#N/A	#N/A	#N/A	#N/A	2.1715	0.750841	#N/A	1.31643	#N/A	#N/A	#N/A	8	ENSG00000116747	RO60	protein_coding	Ro60, Y RNA binding protein [Source:HGNC Symbol;Acc:HGNC:11313]
FAM104B	#N/A	#N/A	0.841796	#N/A	#N/A	#N/A	#N/A	#N/A	#N/A	#N/A	0.215425	#N/A	#N/A	#N/A	#N/A	#N/A	#N/A	#N/A	#N/A	#N/A	#N/A	0.287341	#N/A	#N/A	#N/A	#N/A	#N/A	#N/A	#N/A	#N/A	#N/A	#N/A	#N/A	#N/A	#N/A	#N/A	1.16847	#N/A	0.490619	#N/A	#N/A	#N/A	0.537869	#N/A	#N/A	#N/A	#N/A	#N/A	#N/A	0.783454	#N/A	#N/A	#N/A	#N/A	#N/A	#N/A	#N/A	0.233956	#N/A	#N/A	#N/A	#N/A	#N/A	8	ENSG00000182518	FAM104B	protein_coding	family with sequence similarity 104 member B [Source:HGNC Symbol;Acc:HGNC:25085]
POGLUT3	#N/A	#N/A	1.03625	#N/A	1.47508	#N/A	1.07994	#N/A	#N/A	#N/A	#N/A	1.27669	#N/A	#N/A	#N/A	#N/A	#N/A	#N/A	#N/A	#N/A	#N/A	#N/A	#N/A	#N/A	#N/A	#N/A	0.947011	#N/A	#N/A	#N/A	#N/A	#N/A	#N/A	#N/A	#N/A	#N/A	#N/A	#N/A	0.962028	#N/A	#N/A	#N/A	0.537045	#N/A	#N/A	#N/A	#N/A	#N/A	#N/A	0.506392	#N/A	#N/A	#N/A	#N/A	#N/A	#N/A	#N/A	#N/A	#N/A	#N/A	#N/A	#N/A	#N/A	8	ENSG00000178202	POGLUT3	protein_coding	protein O-glucosyltransferase 3 [Source:HGNC Symbol;Acc:HGNC:28496]
RFESD	#N/A	#N/A	2.45314	#N/A	#N/A	#N/A	#N/A	#N/A	#N/A	#N/A	#N/A	#N/A	2.32641	1.64391	1.52119	1.2677	#N/A	#N/A	#N/A	#N/A	#N/A	#N/A	#N/A	#N/A	#N/A	#N/A	#N/A	#N/A	#N/A	#N/A	#N/A	#N/A	#N/A	#N/A	#N/A	#N/A	#N/A	#N/A	#N/A	#N/A	#N/A	#N/A	#N/A	#N/A	#N/A	#N/A	#N/A	#N/A	#N/A	#N/A	#N/A	2.71181	2.08891	#N/A	#N/A	#N/A	#N/A	#N/A	0.77454	#N/A	#N/A	#N/A	#N/A	8	ENSG00000175449	RFESD	protein_coding	Rieske Fe-S domain containing [Source:HGNC Symbol;Acc:HGNC:29587]
#275413	#N/A	#N/A	1.02255	#N/A	#N/A	#N/A	#N/A	#N/A	#N/A	#N/A	#N/A	#N/A	2.19176	#N/A	#N/A	#N/A	#N/A	#N/A	#N/A	#N/A	#N/A	#N/A	#N/A	#N/A	#N/A	#N/A	#N/A	#N/A	#N/A	#N/A	0.902562	#N/A	#N/A	#N/A	#N/A	#N/A	0.70686	#N/A	#N/A	#N/A	0.561587	#N/A	#N/A	#N/A	#N/A	#N/A	#N/A	#N/A	#N/A	#N/A	#N/A	1.6346	#N/A	0.980548	#N/A	#N/A	#N/A	0.74388	#N/A	#N/A	#N/A	#N/A	#N/A	8	ENSG00000275413		lncRNA	novel transcript, antisense to TTC19
#259181	#N/A	#N/A	1.38713	#N/A	#N/A	0.492659	#N/A	#N/A	#N/A	#N/A	#N/A	#N/A	0.653356	1.16673	#N/A	1.06118	#N/A	0.627238	#N/A	#N/A	#N/A	#N/A	#N/A	#N/A	#N/A	#N/A	0.73286	#N/A	#N/A	#N/A	#N/A	#N/A	#N/A	#N/A	#N/A	#N/A	#N/A	#N/A	#N/A	#N/A	#N/A	#N/A	#N/A	#N/A	#N/A	#N/A	#N/A	#N/A	#N/A	#N/A	#N/A	1.38428	#N/A	#N/A	#N/A	#N/A	#N/A	#N/A	#N/A	#N/A	#N/A	#N/A	#N/A	8	ENSG00000259181		lncRNA	novel transcript
#285979	#N/A	#N/A	#N/A	#N/A	#N/A	#N/A	#N/A	#N/A	#N/A	#N/A	#N/A	#N/A	1.27739	#N/A	#N/A	#N/A	0.983893	#N/A	#N/A	0.844124	#N/A	#N/A	#N/A	#N/A	#N/A	#N/A	#N/A	#N/A	#N/A	#N/A	#N/A	1.10837	#N/A	#N/A	#N/A	#N/A	0.761513	#N/A	#N/A	#N/A	#N/A	#N/A	#N/A	#N/A	#N/A	#N/A	#N/A	#N/A	#N/A	#N/A	#N/A	#N/A	#N/A	#N/A	#N/A	#N/A	0.604805	#N/A	1.71499	#N/A	#N/A	#N/A	1.1223	8	ENSG00000285979		lncRNA	novel transcript, antisense to FAM192A
#253363	#N/A	#N/A	#N/A	#N/A	#N/A	#N/A	0.036157	#N/A	#N/A	#N/A	#N/A	#N/A	0.0596156	0.236622	0.148984	0.150765	#N/A	0.151574	#N/A	#N/A	#N/A	#N/A	0.0253668	#N/A	#N/A	#N/A	#N/A	#N/A	#N/A	#N/A	#N/A	#N/A	#N/A	#N/A	#N/A	#N/A	#N/A	#N/A	#N/A	#N/A	#N/A	#N/A	#N/A	#N/A	#N/A	#N/A	#N/A	#N/A	#N/A	0.110613	#N/A	#N/A	#N/A	#N/A	#N/A	#N/A	#N/A	#N/A	#N/A	#N/A	#N/A	#N/A	#N/A	8	ENSG00000253363		lncRNA	novel transcript
#223576	#N/A	#N/A	#N/A	#N/A	#N/A	#N/A	#N/A	#N/A	#N/A	#N/A	#N/A	#N/A	1.11145	#N/A	#N/A	#N/A	#N/A	#N/A	#N/A	1.5483	1.51699	#N/A	#N/A	#N/A	1.68421	#N/A	1.41561	#N/A	#N/A	#N/A	#N/A	#N/A	#N/A	#N/A	#N/A	#N/A	#N/A	#N/A	#N/A	#N/A	#N/A	#N/A	#N/A	#N/A	#N/A	#N/A	#N/A	#N/A	#N/A	#N/A	#N/A	#N/A	#N/A	1.19994	#N/A	1.76514	#N/A	#N/A	1.91645	#N/A	#N/A	#N/A	#N/A	8	ENSG00000223576		lncRNA	novel transcript
#286023	#N/A	#N/A	0.890241	#N/A	#N/A	#N/A	#N/A	#N/A	#N/A	#N/A	#N/A	#N/A	0.343195	1.4442	0.652518	0.415992	#N/A	0.341711	#N/A	#N/A	#N/A	#N/A	#N/A	#N/A	#N/A	#N/A	0.419683	#N/A	#N/A	#N/A	#N/A	#N/A	#N/A	#N/A	#N/A	#N/A	#N/A	#N/A	#N/A	#N/A	#N/A	#N/A	#N/A	#N/A	#N/A	#N/A	#N/A	#N/A	#N/A	#N/A	#N/A	2.08818	#N/A	#N/A	#N/A	#N/A	#N/A	#N/A	#N/A	#N/A	#N/A	#N/A	#N/A	8	ENSG00000286023		lncRNA	novel transcript
#268129	#N/A	#N/A	0.364006	#N/A	#N/A	#N/A	#N/A	#N/A	#N/A	#N/A	#N/A	#N/A	0.189484	0.618228	0.185683	0.191483	0.136644	#N/A	#N/A	#N/A	#N/A	#N/A	#N/A	#N/A	#N/A	#N/A	#N/A	#N/A	#N/A	#N/A	#N/A	#N/A	#N/A	#N/A	#N/A	#N/A	#N/A	#N/A	#N/A	#N/A	#N/A	#N/A	#N/A	#N/A	#N/A	#N/A	#N/A	#N/A	#N/A	#N/A	#N/A	0.340105	#N/A	#N/A	0.135233	#N/A	#N/A	#N/A	#N/A	#N/A	#N/A	#N/A	#N/A	8	ENSG00000268129		lncRNA	novel transcript
#260949	#N/A	#N/A	0.242763	0.167134	#N/A	#N/A	#N/A	#N/A	#N/A	#N/A	#N/A	#N/A	0.163956	0.31323	0.185033	#N/A	0.122816	#N/A	#N/A	#N/A	#N/A	#N/A	0.166674	#N/A	#N/A	#N/A	#N/A	#N/A	#N/A	#N/A	#N/A	#N/A	#N/A	#N/A	#N/A	#N/A	#N/A	#N/A	#N/A	#N/A	#N/A	#N/A	#N/A	#N/A	#N/A	#N/A	#N/A	#N/A	#N/A	#N/A	#N/A	0.379907	#N/A	#N/A	#N/A	#N/A	#N/A	#N/A	#N/A	#N/A	#N/A	#N/A	#N/A	8	ENSG00000260949		lncRNA	novel transcript, overlapping to EIF4EBP1
LINC00881	#N/A	#N/A	0.212916	0.1882	#N/A	#N/A	#N/A	#N/A	#N/A	#N/A	#N/A	#N/A	0.180726	0.470357	#N/A	#N/A	0.131018	#N/A	#N/A	#N/A	#N/A	#N/A	0.184802	#N/A	#N/A	#N/A	#N/A	#N/A	#N/A	#N/A	0.268347	#N/A	#N/A	#N/A	#N/A	#N/A	#N/A	#N/A	#N/A	#N/A	#N/A	#N/A	#N/A	#N/A	#N/A	#N/A	#N/A	#N/A	#N/A	#N/A	#N/A	0.475668	#N/A	#N/A	#N/A	#N/A	#N/A	#N/A	#N/A	#N/A	#N/A	#N/A	#N/A	8	ENSG00000241135	LINC00881	lncRNA	long intergenic non-protein coding RNA 881 [Source:HGNC Symbol;Acc:HGNC:48567]
CERS1	#N/A	#N/A	1.30587	#N/A	#N/A	#N/A	#N/A	#N/A	#N/A	#N/A	#N/A	#N/A	0.360217	1.31462	0.544513	#N/A	#N/A	#N/A	#N/A	#N/A	#N/A	#N/A	#N/A	#N/A	#N/A	#N/A	0.414674	#N/A	#N/A	#N/A	0.841777	#N/A	#N/A	#N/A	#N/A	#N/A	#N/A	#N/A	#N/A	#N/A	#N/A	#N/A	#N/A	#N/A	#N/A	#N/A	#N/A	#N/A	#N/A	#N/A	#N/A	1.76588	0.402914	#N/A	#N/A	#N/A	#N/A	#N/A	#N/A	#N/A	#N/A	#N/A	#N/A	8	ENSG00000223802	CERS1	protein_coding	ceramide synthase 1 [Source:HGNC Symbol;Acc:HGNC:14253]
LNCOG	#N/A	#N/A	0.752469	0.373673	#N/A	#N/A	#N/A	#N/A	#N/A	#N/A	#N/A	#N/A	#N/A	#N/A	#N/A	#N/A	#N/A	#N/A	#N/A	#N/A	#N/A	#N/A	#N/A	#N/A	#N/A	#N/A	0.346487	#N/A	#N/A	#N/A	0.96754	#N/A	#N/A	#N/A	#N/A	#N/A	#N/A	#N/A	#N/A	#N/A	1.00979	#N/A	#N/A	#N/A	#N/A	#N/A	#N/A	#N/A	#N/A	#N/A	#N/A	1.41118	0.511934	#N/A	#N/A	#N/A	#N/A	0.187299	#N/A	#N/A	#N/A	#N/A	#N/A	8	ENSG00000257219	LNCOG	lncRNA	lncRNA osteogenesis associated [Source:HGNC Symbol;Acc:HGNC:53336]
GNAL	#N/A	#N/A	3.01429	1.33965	2.38727	2.1368	2.38732	#N/A	#N/A	#N/A	#N/A	#N/A	#N/A	#N/A	#N/A	#N/A	#N/A	#N/A	#N/A	#N/A	#N/A	#N/A	#N/A	#N/A	#N/A	#N/A	0.753044	#N/A	0.991575	#N/A	#N/A	#N/A	#N/A	#N/A	#N/A	#N/A	#N/A	#N/A	#N/A	#N/A	#N/A	#N/A	#N/A	#N/A	#N/A	#N/A	#N/A	#N/A	#N/A	#N/A	#N/A	#N/A	#N/A	#N/A	#N/A	#N/A	#N/A	#N/A	#N/A	#N/A	#N/A	0.867785	#N/A	8	ENSG00000141404	GNAL	protein_coding	G protein subunit alpha L [Source:HGNC Symbol;Acc:HGNC:4388]
#284418	#N/A	#N/A	2.85903	#N/A	#N/A	0.448816	#N/A	#N/A	#N/A	#N/A	#N/A	#N/A	#N/A	#N/A	#N/A	#N/A	#N/A	#N/A	#N/A	#N/A	#N/A	#N/A	#N/A	#N/A	#N/A	#N/A	#N/A	0.404931	#N/A	#N/A	#N/A	#N/A	#N/A	#N/A	#N/A	#N/A	#N/A	#N/A	#N/A	#N/A	#N/A	#N/A	#N/A	#N/A	#N/A	#N/A	#N/A	#N/A	#N/A	0.817485	0.163061	0.877213	#N/A	#N/A	0.416234	#N/A	#N/A	#N/A	#N/A	#N/A	#N/A	0.412159	#N/A	8	ENSG00000284418		lncRNA	novel transcript
#225457	#N/A	#N/A	2.69397	#N/A	#N/A	#N/A	#N/A	#N/A	#N/A	#N/A	#N/A	#N/A	#N/A	1.868	1.26126	#N/A	0.371801	0.658801	#N/A	#N/A	#N/A	#N/A	#N/A	#N/A	#N/A	#N/A	#N/A	#N/A	#N/A	#N/A	#N/A	#N/A	0.576479	#N/A	#N/A	#N/A	#N/A	#N/A	#N/A	#N/A	#N/A	#N/A	#N/A	#N/A	#N/A	#N/A	#N/A	#N/A	#N/A	#N/A	#N/A	2.26298	#N/A	#N/A	#N/A	#N/A	#N/A	0.351918	#N/A	#N/A	#N/A	#N/A	#N/A	8	ENSG00000225457		lncRNA	novel transcript
#231132	#N/A	#N/A	2.47059	0.541946	0.445598	#N/A	#N/A	#N/A	#N/A	#N/A	#N/A	#N/A	#N/A	1.96804	#N/A	#N/A	#N/A	0.457229	#N/A	#N/A	#N/A	#N/A	#N/A	#N/A	#N/A	#N/A	0.561104	#N/A	#N/A	#N/A	0.832769	#N/A	0.395549	#N/A	#N/A	#N/A	#N/A	#N/A	#N/A	#N/A	#N/A	#N/A	#N/A	#N/A	#N/A	#N/A	#N/A	#N/A	#N/A	#N/A	#N/A	#N/A	#N/A	#N/A	#N/A	#N/A	#N/A	#N/A	#N/A	#N/A	#N/A	#N/A	#N/A	8	ENSG00000231132		lncRNA	novel transcript
STEEP1	#N/A	#N/A	0.909152	#N/A	#N/A	#N/A	#N/A	#N/A	#N/A	#N/A	#N/A	#N/A	#N/A	0.428262	0.655521	0.751028	#N/A	#N/A	#N/A	2.0269	#N/A	#N/A	0.759585	#N/A	#N/A	#N/A	#N/A	1.30459	#N/A	#N/A	#N/A	#N/A	#N/A	#N/A	#N/A	#N/A	#N/A	#N/A	#N/A	#N/A	#N/A	#N/A	#N/A	#N/A	#N/A	#N/A	#N/A	#N/A	#N/A	#N/A	#N/A	#N/A	#N/A	#N/A	#N/A	#N/A	#N/A	#N/A	#N/A	1.40234	#N/A	#N/A	#N/A	8	ENSG00000018610	STEEP1	protein_coding	STING1 ER exit protein 1 [Source:HGNC Symbol;Acc:HGNC:26239]
