## Supplemental Data Files for "Single-Nucleus to Whole Body Phenotyping Reveals Neuromuscular Impairment and Preserved Exercise Adaptations in Long-Term Pediatric HSCT Survivors >10 years after treatment": Supplemental Data 8 - Muscle_Markers_sub.xlsx (part 266 of 334)

### Sheet: Myo_s2 (continued)
geneID	Adipocyte	Bcell	Endo_s1	Endo_s3	Endo_s4	Endo_s5	Endo_s6	EndoAct	EndoCyto	EndoEmbMTJ	EndoMyo_s1	EndoMyo_s2	EndoSmooth	Fib_s1	Fib_s2	Fib_s3	Fib_s4	Fib_s5	Fib_s6	Fib_s8	Fib_s9	FibCyto	FibMyo_s1	FibMyo_s2	FibSmoothMuSC	ImmunoMyo	Macrophage_s1	Macrophage_s2	Macrophage_s3	Mast	MuSC_s1	MuSC_s2	MuSCCyto	MuSCMyo	Myo_s1	Myo_s2	Myo_s3	Myo_s4	MyoCyto_s1	MyoCyto_s2	MyoI_s1	MyoI_s2	MyoII_s1	MyoII_s2	MyoII_s3	MyoII_s4	MyoII_s5	MyoII_s6	MyoIINMJ	MyoIIX	MyoMTJ	Smooth_s1	Smooth_s2	Smooth_s3	Smooth_s4	Smooth_s5	Smooth_s6	SmoothCyto	SmoothEndo	SmoothFib	SmoothMyoAdipo	Tcell	TNKcell	Num_diff	ensembl_gene_id	hgnc_symbol	gene_biotype	description
SLC2A12	0.04608	#N/A	1.01637	0.675938	0.235756	0.253557	0.214282	0.814572	0.197708	#N/A	#N/A	#N/A	0.374506	6.25717	0.969977	0.774741	#N/A	0.217706	#N/A	0.196069	0.151466	0.180294	1.07044	0.0920998	0.227954	#N/A	0.197808	0.201101	0.213305	#N/A	2.67971	0.134383	0.6812	#N/A	#N/A	#N/A	#N/A	#N/A	#N/A	#N/A	#N/A	#N/A	#N/A	#N/A	#N/A	#N/A	#N/A	#N/A	#N/A	#N/A	#N/A	0.277702	0.251091	0.222014	0.238456	0.188198	0.163392	0.220008	0.214825	#N/A	0.351885	0.189931	0.0815219	36	ENSG00000146411	SLC2A12	protein_coding	solute carrier family 2 member 12 [Source:HGNC Symbol;Acc:HGNC:18067]
#250994	0.124085	#N/A	5.33866	0.259842	0.263909	0.283041	0.251506	2.21868	0.233752	#N/A	#N/A	#N/A	0.570492	0.334025	0.276926	0.320745	0.259738	0.271096	0.160061	0.241362	0.223725	0.258198	#N/A	0.129313	0.284211	#N/A	0.281549	0.241853	0.246862	#N/A	3.97924	0.175276	0.497565	#N/A	#N/A	#N/A	#N/A	#N/A	#N/A	#N/A	#N/A	#N/A	#N/A	#N/A	#N/A	#N/A	#N/A	#N/A	#N/A	#N/A	#N/A	0.67554	0.882205	0.224922	0.290396	0.230802	0.208433	0.210694	0.286865	#N/A	#N/A	0.226659	0.0839185	36	ENSG00000250994		lncRNA	novel transcript
#259620	0.0508105	#N/A	0.294277	0.262221	0.238766	0.236686	0.247408	0.277844	0.205503	#N/A	0.156251	#N/A	0.246663	0.593614	0.278555	0.287322	0.207872	0.265877	0.140273	0.20015	0.189279	0.219567	#N/A	0.108524	0.235526	#N/A	0.25474	0.234142	0.224329	#N/A	#N/A	#N/A	#N/A	#N/A	#N/A	#N/A	0.83043	#N/A	#N/A	#N/A	#N/A	#N/A	#N/A	#N/A	#N/A	#N/A	#N/A	#N/A	0.169186	#N/A	#N/A	0.352491	0.260084	0.257022	0.254	0.210333	0.172679	0.221403	#N/A	#N/A	0.147684	0.216443	0.0855039	36	ENSG00000259620		lncRNA	novel transcript, antisense to AGBL1
MFF-DT	0.545161	#N/A	5.28834	5.87998	1.21571	0.285812	0.269901	3.14255	0.672534	#N/A	0.169219	#N/A	4.76198	4.90744	3.49009	3.63118	1.34473	0.533341	#N/A	0.249433	0.211081	0.191577	#N/A	0.112116	#N/A	#N/A	0.425135	0.212533	0.236895	#N/A	2.03958	0.477144	1.14931	#N/A	#N/A	#N/A	#N/A	#N/A	#N/A	#N/A	#N/A	#N/A	#N/A	#N/A	#N/A	#N/A	#N/A	#N/A	#N/A	#N/A	0.73765	2.03294	2.99261	0.834347	0.812493	1.02975	0.186222	1.29646	0.628562	0.032117	#N/A	0.24503	#N/A	36	ENSG00000236432	MFF-DT	lncRNA	MFF divergent transcript [Source:HGNC Symbol;Acc:HGNC:41067]
FLRT1	0.113055	#N/A	5.64026	0.31733	0.251367	0.246742	0.258718	1.5989	0.226712	#N/A	0.168561	0.0869933	3.99526	4.73248	0.47526	0.266073	0.224492	0.27532	#N/A	0.217211	0.19945	0.225596	#N/A	0.110816	0.258271	#N/A	0.192963	0.26393	0.20608	#N/A	1.36796	#N/A	#N/A	0.214165	#N/A	#N/A	#N/A	#N/A	#N/A	#N/A	#N/A	#N/A	#N/A	#N/A	#N/A	#N/A	#N/A	#N/A	#N/A	#N/A	#N/A	6.63891	2.08263	0.205625	0.246326	0.19911	0.191768	0.229748	0.180472	#N/A	#N/A	0.201721	0.0791337	36	ENSG00000126500	FLRT1	protein_coding	fibronectin leucine rich transmembrane protein 1 [Source:HGNC Symbol;Acc:HGNC:3760]
#246465	0.0609893	#N/A	0.299324	0.263216	0.266663	0.260317	0.242972	0.266304	0.220944	#N/A	#N/A	#N/A	0.258321	0.335628	0.289673	0.286591	0.242433	0.278363	0.139208	0.211485	0.198562	0.233074	#N/A	0.108758	0.256247	#N/A	0.240987	0.228897	0.24384	#N/A	0.581713	0.153365	0.189011	#N/A	#N/A	#N/A	#N/A	#N/A	#N/A	#N/A	#N/A	#N/A	#N/A	#N/A	#N/A	#N/A	#N/A	#N/A	#N/A	#N/A	#N/A	0.326222	0.360159	0.201623	0.265404	0.180262	0.173157	0.234502	0.261689	#N/A	#N/A	0.196483	0.0883159	36	ENSG00000246465		lncRNA	novel transcript LOC100506705
FOXP2	#N/A	3.69041e-07	7.96911	4.24421	0.317785	0.344457	0.303659	4.71527	5.76802	#N/A	1.45416	#N/A	3.46328	1.32621	2.07591	1.40041	1.11103	1.62261	1.40173	3.42114	1.29701	1.44707	#N/A	0.848528	1.93972	#N/A	5.16968	5.39223	0.533521	#N/A	#N/A	0.958666	#N/A	#N/A	#N/A	#N/A	#N/A	#N/A	#N/A	#N/A	#N/A	#N/A	#N/A	#N/A	#N/A	#N/A	#N/A	#N/A	#N/A	#N/A	#N/A	7.4056	3.9102	3.53228	0.353696	4.71744	4.2831	0.7677	5.03982	3.35185	#N/A	4.80327	0.345084	36	ENSG00000128573	FOXP2	protein_coding	forkhead box P2 [Source:HGNC Symbol;Acc:HGNC:13875]
FOXO1	#N/A	1.74144e-06	0.659629	0.815236	0.815079	1.21797	0.800775	#N/A	0.765465	#N/A	1.57323	#N/A	0.874301	0.611131	#N/A	0.639412	0.875668	0.786294	1.78942	1.66264	#N/A	#N/A	#N/A	0.836599	0.825478	#N/A	1.92669	2.45133	1.41249	#N/A	#N/A	#N/A	#N/A	#N/A	0.456054	#N/A	#N/A	0.38989	#N/A	0.457557	#N/A	0.616399	#N/A	#N/A	#N/A	#N/A	#N/A	#N/A	#N/A	#N/A	0.651865	2.25258	2.20417	1.76035	3.70397	2.51834	3.14529	3.21088	1.22733	1.7832	#N/A	1.18031	0.984047	36	ENSG00000150907	FOXO1	protein_coding	forkhead box O1 [Source:HGNC Symbol;Acc:HGNC:3819]
TXNRD1	#N/A	4.64542e-07	2.33297	1.68176	2.84099	3.02086	1.59696	1.64641	4.85095	#N/A	0.185786	1.40841	1.97915	0.993121	0.84827	0.746468	#N/A	0.951348	#N/A	0.499855	#N/A	1.69187	#N/A	#N/A	1.34255	#N/A	1.40414	1.68001	1.31845	#N/A	0.968535	1.27653	1.5367	#N/A	#N/A	#N/A	0.872262	#N/A	#N/A	#N/A	#N/A	#N/A	#N/A	#N/A	#N/A	#N/A	0.60394	#N/A	#N/A	#N/A	#N/A	2.87697	1.26063	1.60932	3.65901	2.76082	0.282164	0.27947	1.79284	#N/A	1.06726	2.35048	#N/A	36	ENSG00000198431	TXNRD1	protein_coding	thioredoxin reductase 1 [Source:HGNC Symbol;Acc:HGNC:12437]
ME1	#N/A	2.18663e-07	0.561711	3.60662	0.307063	0.313349	0.30248	3.41393	0.275945	#N/A	0.269562	#N/A	3.88501	3.53246	2.55323	2.33069	1.50227	2.59152	0.6031	0.272866	1.89575	0.233274	#N/A	0.313477	2.65395	#N/A	#N/A	#N/A	1.51191	#N/A	2.84977	0.847854	1.62007	#N/A	#N/A	#N/A	#N/A	#N/A	#N/A	#N/A	#N/A	#N/A	#N/A	#N/A	#N/A	#N/A	#N/A	#N/A	#N/A	#N/A	#N/A	5.61273	3.58676	1.69287	0.324179	0.262383	0.231151	0.290409	0.30822	0.035104	#N/A	1.32751	0.55031	36	ENSG00000065833	ME1	protein_coding	malic enzyme 1 [Source:HGNC Symbol;Acc:HGNC:6983]
USO1	#N/A	#N/A	4.24703	2.7335	4.07381	5.41555	4.23256	2.70021	5.27508	#N/A	2.47187	#N/A	2.485	1.08186	0.947079	1.03392	1.27881	1.12491	#N/A	1.31656	1.50818	2.29186	#N/A	0.8771	1.09133	#N/A	1.3758	1.37678	2.39065	#N/A	1.23667	1.44938	1.06117	#N/A	#N/A	#N/A	#N/A	#N/A	#N/A	#N/A	#N/A	#N/A	#N/A	#N/A	#N/A	#N/A	#N/A	#N/A	#N/A	#N/A	#N/A	3.66306	2.15566	2.71618	4.14688	3.30182	2.95104	1.57237	2.56181	#N/A	0.852724	2.07133	1.99894	36	ENSG00000138768	USO1	protein_coding	USO1 vesicle transport factor [Source:HGNC Symbol;Acc:HGNC:30904]
THRB	#N/A	#N/A	6.27038	3.16393	5.90171	0.347029	0.43738	2.6347	4.65691	#N/A	2.88755	#N/A	2.90969	1.30034	1.52679	1.5566	2.09642	1.36152	1.33896	2.7159	#N/A	2.31328	#N/A	2.2673	2.57089	#N/A	#N/A	1.70889	2.06633	#N/A	1.57103	1.44531	1.43674	0.756811	#N/A	#N/A	#N/A	#N/A	#N/A	#N/A	#N/A	#N/A	#N/A	#N/A	#N/A	#N/A	#N/A	#N/A	#N/A	#N/A	#N/A	6.50127	2.22724	2.46017	0.340125	5.08324	4.11164	5.66575	3.48784	0.266118	#N/A	3.32943	3.19497	36	ENSG00000151090	THRB	protein_coding	thyroid hormone receptor beta [Source:HGNC Symbol;Acc:HGNC:11799]
ITIH4	#N/A	#N/A	5.89697	3.95764	0.395655	0.304411	0.400434	3.68022	2.06856	#N/A	0.65252	#N/A	3.55819	6.06869	0.551364	4.5287	2.39944	0.32725	0.174156	0.279035	0.258115	0.256946	#N/A	0.139363	0.604815	#N/A	1.64662	0.307387	0.303411	#N/A	2.37665	#N/A	1.88415	#N/A	#N/A	#N/A	#N/A	#N/A	#N/A	#N/A	#N/A	#N/A	#N/A	#N/A	#N/A	#N/A	#N/A	#N/A	#N/A	#N/A	#N/A	6.32888	1.62816	1.7655	0.318394	1.40027	0.22066	0.272529	1.6054	0.0357247	#N/A	1.04052	0.10088	36	ENSG00000055955	ITIH4	protein_coding	inter-alpha-trypsin inhibitor heavy chain 4 [Source:HGNC Symbol;Acc:HGNC:6169]
TOGARAM2	#N/A	#N/A	0.295883	0.194265	0.23803	0.259401	0.226926	0.259942	0.2498	#N/A	0.121814	0.167295	1.07869	2.85378	2.00624	2.5716	0.295306	0.24342	0.120072	0.136393	0.117422	0.562711	0.582614	#N/A	0.175931	#N/A	0.223288	0.186116	0.176793	#N/A	#N/A	#N/A	#N/A	#N/A	#N/A	#N/A	#N/A	#N/A	#N/A	#N/A	#N/A	#N/A	#N/A	0.0261204	1.24359	#N/A	#N/A	#N/A	#N/A	2.15106	#N/A	5.7261	2.64559	0.802044	0.219905	0.148065	0.152937	0.196557	0.18799	#N/A	#N/A	0.2656	#N/A	36	ENSG00000189350	TOGARAM2	protein_coding	TOG array regulator of axonemal microtubules 2 [Source:HGNC Symbol;Acc:HGNC:33715]
AMOT	#N/A	#N/A	0.328998	0.290159	0.262958	0.281854	0.275876	0.28845	0.24091	#N/A	0.186507	#N/A	0.281772	8.64887	0.291807	0.303037	0.25051	0.262913	0.143133	0.234566	0.207627	0.251522	#N/A	0.117887	0.264158	#N/A	0.333198	0.246445	0.261683	#N/A	8.16008	0.175915	0.406475	#N/A	#N/A	#N/A	#N/A	#N/A	#N/A	#N/A	#N/A	#N/A	#N/A	#N/A	#N/A	#N/A	#N/A	#N/A	#N/A	#N/A	#N/A	0.345712	0.268367	0.272706	0.286112	0.230599	0.18884	0.252827	0.270671	#N/A	#N/A	0.219069	0.0949315	36	ENSG00000126016	AMOT	protein_coding	angiomotin [Source:HGNC Symbol;Acc:HGNC:17810]
UBFD1	#N/A	#N/A	0.329337	3.72755	0.363282	0.300542	0.290568	4.2113	0.250579	#N/A	0.210431	#N/A	6.0007	4.48992	0.659522	3.47285	0.337796	0.457552	#N/A	0.234055	0.192295	0.250162	#N/A	0.108779	0.240404	#N/A	1.48261	0.258502	0.274254	#N/A	3.96237	0.35745	2.92308	1.04673	#N/A	#N/A	#N/A	#N/A	#N/A	#N/A	#N/A	#N/A	#N/A	#N/A	#N/A	#N/A	#N/A	#N/A	#N/A	#N/A	#N/A	9.39956	4.28117	0.480755	0.296618	0.260149	0.211754	0.261886	0.283078	#N/A	#N/A	0.253769	0.0946715	36	ENSG00000103353	UBFD1	protein_coding	ubiquitin family domain containing 1 [Source:HGNC Symbol;Acc:HGNC:30565]
GPR157	#N/A	#N/A	5.93443	3.99111	0.407806	0.306812	0.306606	4.34705	1.08908	#N/A	0.168549	#N/A	4.44939	1.68797	1.91771	2.09141	0.542615	1.32449	0.195494	0.265224	0.236035	0.253186	1.51286	#N/A	0.263405	#N/A	0.345268	0.289107	0.291472	#N/A	2.85613	0.424717	2.84742	#N/A	#N/A	#N/A	#N/A	#N/A	#N/A	#N/A	#N/A	#N/A	#N/A	#N/A	#N/A	#N/A	#N/A	#N/A	#N/A	#N/A	#N/A	0.346402	3.43247	0.305391	0.314341	0.238423	0.209719	0.282453	0.298004	#N/A	#N/A	0.75581	0.117674	36	ENSG00000180758	GPR157	protein_coding	G protein-coupled receptor 157 [Source:HGNC Symbol;Acc:HGNC:23687]
ESRRB	#N/A	#N/A	3.7007	1.74662	0.698963	0.292793	0.210406	1.29706	0.221254	#N/A	0.168451	#N/A	1.39513	5.98624	1.85882	0.315772	0.300202	0.301744	0.15059	0.240317	0.225905	0.262004	#N/A	0.0889103	0.254885	#N/A	0.822431	0.231791	0.221292	#N/A	3.49519	0.187497	1.68742	#N/A	#N/A	#N/A	#N/A	#N/A	#N/A	#N/A	#N/A	#N/A	#N/A	#N/A	#N/A	#N/A	#N/A	#N/A	#N/A	#N/A	#N/A	2.40923	1.37746	1.78792	0.273995	0.478847	0.198601	0.232523	0.497706	#N/A	#N/A	0.197725	0.0933041	36	ENSG00000119715	ESRRB	protein_coding	estrogen related receptor beta [Source:HGNC Symbol;Acc:HGNC:3473]
ASB18	#N/A	#N/A	0.352468	0.406873	0.319571	0.309841	0.280355	3.43556	0.252995	#N/A	#N/A	#N/A	0.369385	0.386093	0.327198	0.335609	0.260304	0.327003	0.160732	0.246578	0.232189	0.258126	#N/A	0.125561	0.294483	#N/A	0.455398	0.254234	0.267818	#N/A	0.710934	0.178188	0.224411	0.276468	#N/A	#N/A	#N/A	#N/A	#N/A	#N/A	#N/A	#N/A	#N/A	#N/A	#N/A	#N/A	#N/A	#N/A	#N/A	#N/A	#N/A	0.366889	0.273291	0.257141	0.302802	0.241077	0.198713	0.234895	0.299424	#N/A	#N/A	0.253417	0.099532	36	ENSG00000182177	ASB18	protein_coding	ankyrin repeat and SOCS box containing 18 [Source:HGNC Symbol;Acc:HGNC:19770]
#288009	#N/A	#N/A	4.80595	0.611402	0.311577	0.302891	0.266892	4.6026	0.211451	#N/A	0.19044	#N/A	1.67037	3.68152	3.20235	4.88385	0.98817	0.636802	0.1452	0.246615	0.209548	0.23558	1.24055	0.126245	0.445175	#N/A	0.543502	0.342591	0.252763	#N/A	2.19581	#N/A	1.13419	#N/A	#N/A	#N/A	#N/A	#N/A	#N/A	#N/A	#N/A	#N/A	#N/A	#N/A	#N/A	#N/A	#N/A	#N/A	#N/A	#N/A	#N/A	6.10613	0.252846	0.269301	0.300853	0.232879	0.211895	0.269515	0.271806	#N/A	#N/A	0.502998	0.194112	36	ENSG00000288009		lncRNA	novel transcript
TOB1-AS1	#N/A	#N/A	6.46423	2.00776	0.287554	0.291792	0.281943	3.66683	0.298538	#N/A	0.166669	#N/A	2.52716	8.79784	0.413832	0.654565	0.352712	0.298651	0.157881	0.253265	0.233079	0.267232	#N/A	0.132347	0.293659	#N/A	1.39978	0.18334	0.254977	#N/A	5.58833	0.309654	0.647835	#N/A	#N/A	#N/A	#N/A	#N/A	#N/A	#N/A	#N/A	#N/A	#N/A	#N/A	#N/A	#N/A	#N/A	#N/A	#N/A	#N/A	#N/A	0.342123	4.10092	0.273966	0.298565	0.227247	0.213482	0.266057	0.273043	#N/A	#N/A	0.261328	0.0910986	36	ENSG00000229980	TOB1-AS1	lncRNA	TOB1 antisense RNA 1 [Source:HGNC Symbol;Acc:HGNC:44340]
OPTN	#N/A	#N/A	8.27727	2.51321	0.243193	0.250779	0.237168	0.767353	0.219084	#N/A	0.176352	0.0801464	1.44972	2.63956	1.91015	0.913416	0.324153	0.519618	0.116461	0.214385	0.148042	0.197679	#N/A	0.10257	#N/A	#N/A	0.22087	0.226668	0.240293	#N/A	2.17671	#N/A	1.85278	#N/A	#N/A	#N/A	#N/A	#N/A	#N/A	#N/A	#N/A	#N/A	#N/A	#N/A	#N/A	#N/A	#N/A	#N/A	#N/A	#N/A	#N/A	4.44393	1.9263	0.676718	0.232922	0.189905	0.177114	0.200923	0.198255	0.0288543	#N/A	0.188333	0.0864909	36	ENSG00000123240	OPTN	protein_coding	optineurin [Source:HGNC Symbol;Acc:HGNC:17142]
FYCO1	#N/A	#N/A	5.82504	0.88048	0.592117	0.242357	0.249675	2.82079	0.183461	#N/A	0.174963	#N/A	3.23759	3.44077	2.50725	2.97059	0.457955	3.29955	#N/A	0.229859	0.169157	0.223453	#N/A	0.0867543	0.280049	#N/A	0.682859	0.216261	0.342062	#N/A	1.97141	0.733574	1.45701	#N/A	#N/A	#N/A	#N/A	#N/A	#N/A	#N/A	#N/A	#N/A	#N/A	#N/A	#N/A	#N/A	#N/A	#N/A	#N/A	#N/A	#N/A	0.293441	3.16686	0.588074	0.249987	0.213717	0.192394	0.235231	0.235932	0.0275531	#N/A	1.06624	0.0850495	36	ENSG00000163820	FYCO1	protein_coding	FYVE and coiled-coil domain autophagy adaptor 1 [Source:HGNC Symbol;Acc:HGNC:14673]
#283662	#N/A	#N/A	6.86217	0.324598	0.282699	0.31275	0.273055	3.41323	0.400151	#N/A	0.196898	#N/A	1.16876	0.345576	0.354209	0.32389	0.263809	0.319518	0.160064	0.256611	0.238163	0.277911	2.06005	0.133099	0.300163	#N/A	0.264518	0.283153	0.255651	#N/A	4.9698	0.173717	3.0529	#N/A	#N/A	#N/A	#N/A	#N/A	#N/A	#N/A	#N/A	#N/A	#N/A	#N/A	#N/A	#N/A	#N/A	#N/A	#N/A	#N/A	#N/A	0.346008	0.638734	0.27956	0.30831	0.290392	0.213106	0.277957	0.285529	#N/A	#N/A	0.255355	#N/A	36	ENSG00000283662		lncRNA	novel transcript
SNHG14	#N/A	#N/A	2.31184	1.61111	2.31888	2.68795	1.93892	1.69115	3.42819	#N/A	1.91701	#N/A	1.62891	1.28611	1.41795	1.36783	1.24126	1.00117	#N/A	2.34637	1.61199	1.87485	#N/A	1.67787	1.89051	#N/A	1.74575	1.75578	2.13172	#N/A	0.946426	1.20135	0.871721	#N/A	#N/A	#N/A	#N/A	#N/A	#N/A	#N/A	#N/A	#N/A	#N/A	#N/A	#N/A	#N/A	#N/A	#N/A	#N/A	#N/A	#N/A	2.03981	1.07658	1.70183	2.83538	1.97991	2.53173	3.16465	2.30637	0.470781	#N/A	1.39671	1.57474	36	ENSG00000224078	SNHG14	lncRNA	small nucleolar RNA host gene 14 [Source:HGNC Symbol;Acc:HGNC:37462]
CNKSR1	#N/A	#N/A	0.314863	0.259317	0.268439	0.275477	0.250621	0.258222	0.222686	#N/A	#N/A	#N/A	0.241434	0.336849	0.290182	0.310535	0.245149	0.276696	0.141115	0.216498	0.20266	0.236222	0.829115	0.104703	0.261056	#N/A	0.243823	0.244858	0.246254	#N/A	0.384031	0.165239	0.185445	#N/A	#N/A	#N/A	#N/A	#N/A	#N/A	#N/A	#N/A	#N/A	#N/A	#N/A	#N/A	#N/A	#N/A	#N/A	#N/A	#N/A	#N/A	0.322179	0.257443	0.22249	0.270087	0.217895	0.177955	0.236785	0.266027	#N/A	#N/A	0.226657	0.0902788	36	ENSG00000142675	CNKSR1	protein_coding	connector enhancer of kinase suppressor of Ras 1 [Source:HGNC Symbol;Acc:HGNC:19700]
MYH14	#N/A	#N/A	0.502623	4.02899	0.309404	0.310001	0.301108	3.37848	0.561784	#N/A	0.438642	#N/A	0.965179	5.35129	4.6246	4.31116	1.12763	0.514028	0.202917	0.270449	0.19483	0.264054	#N/A	0.142065	0.410362	#N/A	0.312543	0.284335	0.286255	#N/A	0.789903	#N/A	1.23049	#N/A	#N/A	#N/A	#N/A	#N/A	#N/A	#N/A	#N/A	#N/A	#N/A	#N/A	#N/A	#N/A	#N/A	#N/A	#N/A	#N/A	#N/A	7.72658	5.09963	0.309146	0.319963	0.266194	0.228762	0.286546	0.284546	0.0371328	#N/A	0.264636	0.097739	36	ENSG00000105357	MYH14	protein_coding	myosin heavy chain 14 [Source:HGNC Symbol;Acc:HGNC:23212]
IQCH-AS1	#N/A	#N/A	4.47698	2.45707	1.10039	0.296927	0.343162	2.46229	2.70961	0.569059	0.86723	#N/A	2.76143	1.31734	1.20766	1.51975	1.88393	1.46421	#N/A	0.496119	3.15229	1.33513	#N/A	0.442438	1.32262	#N/A	2.43536	2.4158	1.20299	#N/A	1.22699	1.0799	0.987557	#N/A	#N/A	#N/A	#N/A	#N/A	#N/A	#N/A	#N/A	#N/A	#N/A	#N/A	#N/A	#N/A	#N/A	#N/A	#N/A	#N/A	#N/A	2.70892	1.72529	3.39732	0.289811	0.782587	0.235776	0.282224	0.805744	#N/A	#N/A	1.99597	0.304947	36	ENSG00000259673	IQCH-AS1	lncRNA	IQCH antisense RNA 1 [Source:HGNC Symbol;Acc:HGNC:44104]
SDHC	#N/A	#N/A	3.91631	3.95169	0.263617	0.256989	0.334345	3.18543	0.228684	#N/A	0.186531	#N/A	2.87485	3.71506	3.92071	3.29173	0.855699	2.73748	0.0987076	0.219881	0.171777	0.230956	1.35764	0.104792	0.269651	#N/A	1.08492	0.747825	0.347334	#N/A	2.74439	#N/A	2.07653	#N/A	#N/A	#N/A	#N/A	#N/A	#N/A	#N/A	#N/A	#N/A	#N/A	#N/A	#N/A	#N/A	#N/A	#N/A	#N/A	#N/A	#N/A	3.4161	3.35113	0.242499	0.257811	0.218216	0.190852	0.238819	0.259609	#N/A	0.429035	0.377943	#N/A	36	ENSG00000143252	SDHC	protein_coding	succinate dehydrogenase complex subunit C [Source:HGNC Symbol;Acc:HGNC:10682]
PDE11A	#N/A	#N/A	0.303622	0.254991	0.253739	0.276888	0.229976	0.626226	0.218766	#N/A	0.166348	#N/A	0.358298	4.33651	0.287899	0.292365	#N/A	0.245106	0.136603	0.224475	0.206363	0.242407	#N/A	0.108733	0.264733	#N/A	0.223011	0.208875	0.207673	#N/A	3.34167	0.197184	0.812305	#N/A	#N/A	#N/A	#N/A	#N/A	#N/A	#N/A	#N/A	#N/A	#N/A	#N/A	#N/A	#N/A	#N/A	#N/A	#N/A	#N/A	0.322536	0.280244	0.525101	0.242978	0.27351	0.152864	0.188844	0.243809	0.248319	#N/A	#N/A	0.235206	0.0803249	36	ENSG00000128655	PDE11A	protein_coding	phosphodiesterase 11A [Source:HGNC Symbol;Acc:HGNC:8773]
#250761	#N/A	#N/A	0.480173	0.235127	0.231555	0.239845	0.228017	0.24037	0.195556	#N/A	0.124067	#N/A	0.229332	1.11438	0.25571	0.264845	0.197735	0.269095	0.122123	0.205372	0.188344	0.210623	#N/A	0.102264	0.207394	#N/A	0.21863	0.220521	0.221851	#N/A	3.96645	0.147431	0.249064	#N/A	#N/A	#N/A	#N/A	#N/A	#N/A	#N/A	#N/A	#N/A	#N/A	#N/A	#N/A	#N/A	#N/A	#N/A	0.458823	#N/A	#N/A	0.297736	0.269337	0.200983	0.243038	0.205896	#N/A	0.209472	0.244313	#N/A	0.268973	0.205621	#N/A	36	ENSG00000250761		lncRNA	novel transcript
CASTOR2	#N/A	#N/A	7.11518	3.94876	0.277078	0.30505	0.282909	0.833256	0.25866	#N/A	0.168157	#N/A	0.455849	5.74763	0.479149	0.318917	0.296032	0.259567	0.164547	0.252644	0.223901	0.239624	#N/A	0.120614	0.270475	#N/A	0.246526	0.261493	0.265772	#N/A	3.64612	0.300434	2.43324	#N/A	#N/A	#N/A	#N/A	#N/A	#N/A	#N/A	#N/A	#N/A	#N/A	#N/A	#N/A	#N/A	#N/A	#N/A	#N/A	#N/A	#N/A	0.359602	4.26275	0.287768	0.301405	0.252738	0.215286	0.250941	0.278613	#N/A	#N/A	0.248778	0.0928131	36	ENSG00000274070	CASTOR2	protein_coding	cytosolic arginine sensor for mTORC1 subunit 2 [Source:HGNC Symbol;Acc:HGNC:37073]
#258987	#N/A	#N/A	6.07748	0.303075	0.321608	0.310774	0.294717	0.284753	0.207034	#N/A	0.173052	#N/A	0.446013	0.361007	1.20693	0.314333	0.259802	0.332611	0.165829	0.253273	0.234375	0.278641	1.06511	0.131628	0.23661	#N/A	0.285354	0.283591	0.272402	#N/A	3.27205	#N/A	0.496793	0.11747	#N/A	#N/A	#N/A	#N/A	#N/A	#N/A	#N/A	#N/A	#N/A	#N/A	#N/A	#N/A	#N/A	#N/A	#N/A	#N/A	#N/A	0.390704	0.928086	0.269119	0.304855	0.237839	#N/A	0.276872	0.300964	#N/A	0.315317	0.25132	#N/A	36	ENSG00000258987		lncRNA	novel transcript, antisense to ASB2
MYLK3	#N/A	#N/A	0.233955	0.190288	0.209658	0.202309	0.176258	0.231278	0.189991	#N/A	0.123902	#N/A	0.191687	0.247015	0.246651	0.230626	0.204358	0.231138	0.118671	0.15091	0.147069	0.201123	#N/A	0.091377	0.198434	#N/A	0.224027	0.212868	0.202599	#N/A	0.261427	#N/A	0.140179	#N/A	#N/A	#N/A	#N/A	#N/A	#N/A	#N/A	#N/A	#N/A	#N/A	#N/A	#N/A	#N/A	#N/A	#N/A	#N/A	2.14463	#N/A	0.266826	0.173582	0.201005	0.210742	0.153741	0.151364	0.205957	0.205479	#N/A	#N/A	0.193512	0.0735708	36	ENSG00000140795	MYLK3	protein_coding	myosin light chain kinase 3 [Source:HGNC Symbol;Acc:HGNC:29826]
IDI2-AS1	#N/A	#N/A	0.273817	0.417681	0.271272	0.269246	0.221101	0.482172	0.221976	#N/A	#N/A	#N/A	0.255649	0.323534	0.292656	0.290191	0.214717	0.260848	0.127239	0.20754	0.193832	0.229535	0.971635	0.105037	0.25172	#N/A	0.22045	0.22514	0.226684	#N/A	3.96175	0.148968	0.398839	#N/A	#N/A	#N/A	#N/A	#N/A	#N/A	#N/A	#N/A	#N/A	#N/A	#N/A	#N/A	#N/A	#N/A	#N/A	#N/A	#N/A	#N/A	0.278639	0.25449	0.260513	0.250941	0.209258	0.170738	0.197741	0.24401	#N/A	#N/A	0.209523	0.0889511	36	ENSG00000232656	IDI2-AS1	lncRNA	IDI2 antisense RNA 1 [Source:HGNC Symbol;Acc:HGNC:30885]
PRKCQ-AS1	#N/A	#N/A	0.308793	0.280633	0.27612	0.282869	0.22104	0.3136	0.229334	#N/A	0.180226	#N/A	0.370263	0.351097	0.278514	0.317743	0.230004	0.298414	#N/A	0.222512	0.206879	0.242937	1.46101	0.114838	0.268483	#N/A	0.269257	0.25191	0.184682	#N/A	0.259106	0.161817	0.22436	0.216286	#N/A	#N/A	#N/A	#N/A	#N/A	#N/A	#N/A	#N/A	#N/A	#N/A	#N/A	#N/A	#N/A	#N/A	#N/A	#N/A	#N/A	0.338039	0.290614	0.241857	0.277924	0.22513	0.184221	0.244653	0.25395	#N/A	#N/A	#N/A	0.0966577	36	ENSG00000237943	PRKCQ-AS1	lncRNA	PRKCQ antisense RNA 1 [Source:HGNC Symbol;Acc:HGNC:44689]
SDHA	#N/A	#N/A	5.26664	3.94338	0.275319	0.281551	0.236752	2.54506	0.240817	#N/A	0.175578	0.168934	2.66134	2.4632	1.3773	3.07435	0.387041	3.00329	0.108709	0.215611	0.233794	0.204878	#N/A	#N/A	0.239503	#N/A	2.42213	0.201052	0.389554	#N/A	3.48672	0.531707	1.68587	#N/A	#N/A	#N/A	#N/A	#N/A	#N/A	#N/A	#N/A	#N/A	#N/A	#N/A	#N/A	#N/A	#N/A	#N/A	#N/A	#N/A	#N/A	6.86109	2.57694	0.256736	0.263326	0.237155	0.197521	0.249392	0.214341	#N/A	0.762242	0.532334	#N/A	36	ENSG00000073578	SDHA	protein_coding	succinate dehydrogenase complex flavoprotein subunit A [Source:HGNC Symbol;Acc:HGNC:10680]
#259805	#N/A	#N/A	5.57685	1.82232	0.460127	0.245932	0.235175	2.59064	0.228186	#N/A	0.122929	#N/A	1.40351	2.90143	2.61035	2.54651	1.59737	1.78888	#N/A	0.203306	0.215854	0.207933	1.36727	0.104351	0.218756	#N/A	1.25354	0.233075	0.700174	#N/A	2.22666	#N/A	1.21577	0.273879	#N/A	#N/A	#N/A	#N/A	#N/A	#N/A	#N/A	#N/A	#N/A	#N/A	#N/A	#N/A	#N/A	#N/A	#N/A	#N/A	#N/A	3.40509	1.6678	0.256375	0.277087	0.212325	0.194402	0.256834	0.260279	#N/A	1.09039	0.457056	#N/A	36	ENSG00000259805		lncRNA	novel transcript, antisense to HOMER2, C15orf40 and BTBD1
TMEM266	#N/A	#N/A	4.37509	2.83924	3.09824	0.282985	0.256187	3.00002	0.805632	#N/A	0.152635	#N/A	3.0063	3.45986	3.02457	3.24615	0.912627	0.578459	0.141539	0.244252	0.203932	0.241091	#N/A	0.12343	0.267126	#N/A	1.14611	0.2358	0.326151	#N/A	3.0405	0.437801	2.09035	#N/A	#N/A	#N/A	#N/A	#N/A	#N/A	#N/A	#N/A	#N/A	#N/A	#N/A	#N/A	#N/A	#N/A	#N/A	#N/A	#N/A	0.899319	6.37101	2.40524	0.253387	0.292096	0.546124	0.200158	0.241624	0.259899	#N/A	#N/A	0.852965	#N/A	36	ENSG00000169758	TMEM266	protein_coding	transmembrane protein 266 [Source:HGNC Symbol;Acc:HGNC:26763]
#243305	#N/A	#N/A	4.73231	1.57317	2.06288	0.533741	0.395022	3.0108	0.3179	#N/A	0.202782	#N/A	3.05035	2.91491	2.45338	3.01327	1.11766	2.7514	0.34489	0.238856	0.199479	0.321795	#N/A	0.120824	0.279796	#N/A	2.08443	0.916287	0.749787	#N/A	3.29319	0.208865	2.3852	0.277933	#N/A	#N/A	#N/A	#N/A	#N/A	#N/A	#N/A	#N/A	#N/A	#N/A	#N/A	#N/A	#N/A	#N/A	#N/A	#N/A	#N/A	3.66481	2.67783	1.20329	0.259881	0.379748	0.216189	0.245596	0.290796	#N/A	#N/A	1.47459	#N/A	36	ENSG00000243305		lncRNA	novel transcript
ASB8	#N/A	#N/A	0.297863	0.355394	0.269059	0.29163	0.241566	0.432243	0.221719	#N/A	0.190723	#N/A	0.877919	0.311007	0.318288	0.418769	0.259743	0.274858	0.154138	0.236711	0.210849	0.227998	#N/A	0.110032	0.232991	#N/A	0.271399	0.260529	0.261631	#N/A	5.22896	0.17207	3.9872	#N/A	#N/A	#N/A	#N/A	#N/A	#N/A	#N/A	#N/A	#N/A	#N/A	#N/A	#N/A	#N/A	#N/A	#N/A	#N/A	#N/A	#N/A	0.318	3.86948	0.228544	0.271169	0.236424	0.19253	0.248393	0.284996	#N/A	#N/A	0.238283	0.0835585	36	ENSG00000177981	ASB8	protein_coding	ankyrin repeat and SOCS box containing 8 [Source:HGNC Symbol;Acc:HGNC:17183]
LRRFIP2	#N/A	#N/A	1.74555	1.00867	2.24222	2.55014	2.51584	1.33935	3.1261	#N/A	1.5261	#N/A	1.20357	1.44743	1.61544	1.48133	1.25398	1.43981	1.97623	3.1182	1.39857	1.44968	#N/A	2.44648	1.64343	#N/A	1.23828	2.03009	1.35641	#N/A	1.57091	1.74297	1.51673	#N/A	#N/A	#N/A	#N/A	#N/A	#N/A	#N/A	#N/A	#N/A	#N/A	#N/A	#N/A	#N/A	#N/A	#N/A	#N/A	#N/A	#N/A	1.07539	0.829462	1.11093	2.1874	1.63919	2.6869	2.47064	1.27102	#N/A	#N/A	1.87585	1.18927	36	ENSG00000093167	LRRFIP2	protein_coding	LRR binding FLII interacting protein 2 [Source:HGNC Symbol;Acc:HGNC:6703]
PSME4	#N/A	#N/A	2.42051	1.57776	2.6456	4.68857	2.16531	1.46702	3.75541	#N/A	1.33215	1.40396	1.42008	1.11769	0.945319	0.966197	1.84594	1.35995	1.11126	1.25412	1.49594	1.76266	0.936303	1.45569	1.11973	#N/A	#N/A	0.930091	1.55822	#N/A	0.976247	0.950891	1.15725	#N/A	#N/A	#N/A	#N/A	#N/A	#N/A	#N/A	#N/A	#N/A	#N/A	#N/A	#N/A	#N/A	#N/A	#N/A	#N/A	#N/A	#N/A	1.8234	1.49112	1.7346	5.63222	2.45264	0.475917	3.60289	2.45574	#N/A	#N/A	0.765135	#N/A	36	ENSG00000068878	PSME4	protein_coding	proteasome activator subunit 4 [Source:HGNC Symbol;Acc:HGNC:20635]
COMTD1	#N/A	#N/A	0.306852	0.266155	0.268224	0.258977	0.242961	0.27356	0.225249	0.298164	0.187489	#N/A	0.198317	0.303388	0.267859	0.258514	#N/A	0.267024	0.145021	0.2204	0.205704	0.211464	0.177851	0.121286	0.233345	#N/A	0.19183	0.22151	0.211674	#N/A	0.278094	0.169117	0.214034	0.095361	#N/A	#N/A	#N/A	#N/A	#N/A	#N/A	#N/A	#N/A	#N/A	#N/A	#N/A	#N/A	#N/A	#N/A	#N/A	#N/A	#N/A	0.552304	#N/A	0.207574	0.247481	0.211255	0.161625	0.165093	0.238268	#N/A	0.128138	#N/A	#N/A	36	ENSG00000165644	COMTD1	protein_coding	catechol-O-methyltransferase domain containing 1 [Source:HGNC Symbol;Acc:HGNC:26309]
NT5C2	#N/A	#N/A	1.41969	1.45084	1.8355	2.06715	2.20878	1.43344	2.61045	#N/A	1.87277	#N/A	1.46512	1.62369	1.64934	1.56205	2.24799	1.70918	2.11256	3.23978	1.61492	1.87994	#N/A	2.34063	1.49202	#N/A	1.18017	1.46296	0.834888	#N/A	1.32244	1.76855	1.47493	#N/A	#N/A	#N/A	#N/A	#N/A	#N/A	#N/A	#N/A	#N/A	#N/A	#N/A	#N/A	#N/A	#N/A	#N/A	#N/A	#N/A	#N/A	1.51833	1.50549	1.74306	2.84183	2.00193	3.38073	2.80772	2.09694	0.687444	#N/A	1.55859	#N/A	36	ENSG00000076685	NT5C2	protein_coding	5'-nucleotidase, cytosolic II [Source:HGNC Symbol;Acc:HGNC:8022]
UTP11	#N/A	#N/A	0.386138	0.26327	0.277252	0.280673	0.231292	0.247166	0.227905	#N/A	0.180387	#N/A	0.291083	0.326806	0.296193	0.266746	0.250154	0.281732	0.138045	0.221672	0.208348	0.229396	#N/A	0.108	0.216131	#N/A	0.269557	0.236814	0.240274	#N/A	7.17481	0.167244	0.21297	#N/A	#N/A	#N/A	#N/A	#N/A	#N/A	#N/A	#N/A	#N/A	#N/A	#N/A	#N/A	#N/A	#N/A	#N/A	#N/A	#N/A	#N/A	0.333368	0.277058	0.277442	0.274976	0.223647	0.184257	0.241289	0.272176	#N/A	#N/A	0.230779	0.0921774	36	ENSG00000183520	UTP11	protein_coding	UTP11 small subunit processome component [Source:HGNC Symbol;Acc:HGNC:24329]
PPM1J	#N/A	#N/A	0.515879	0.264296	0.260016	0.267119	0.242825	0.240986	0.228122	#N/A	0.171911	#N/A	0.251087	0.338822	0.291507	0.30174	0.22559	0.283321	0.137232	0.212225	0.188441	0.227653	#N/A	0.10839	0.254677	#N/A	0.245552	0.224258	0.227682	#N/A	0.261498	0.161828	0.20949	#N/A	#N/A	#N/A	#N/A	#N/A	#N/A	#N/A	#N/A	#N/A	#N/A	#N/A	#N/A	#N/A	#N/A	#N/A	#N/A	#N/A	#N/A	0.320504	0.26295	0.239511	0.261911	0.214381	0.174953	0.228555	0.259157	#N/A	#N/A	0.198449	0.0832046	36	ENSG00000155367	PPM1J	protein_coding	protein phosphatase, Mg2+/Mn2+ dependent 1J [Source:HGNC Symbol;Acc:HGNC:20785]
FBP2	#N/A	#N/A	0.319293	0.233307	0.25448	0.24489	0.223833	0.237791	0.234616	#N/A	0.15381	#N/A	0.257573	0.325171	0.288612	0.28331	#N/A	0.26425	0.12182	0.188763	0.179583	0.234959	0.192285	0.0939844	0.233329	#N/A	0.238342	0.215334	0.217615	#N/A	0.308555	0.143898	0.233426	#N/A	#N/A	#N/A	#N/A	#N/A	#N/A	#N/A	#N/A	#N/A	#N/A	#N/A	#N/A	#N/A	#N/A	#N/A	#N/A	#N/A	#N/A	0.326309	0.262643	0.233855	0.236093	0.189926	0.150572	0.233937	0.199378	#N/A	0.139332	0.193832	#N/A	36	ENSG00000130957	FBP2	protein_coding	fructose-bisphosphatase 2 [Source:HGNC Symbol;Acc:HGNC:3607]
MAPKAPK3	#N/A	#N/A	0.352646	0.22511	0.293628	0.287098	0.276571	0.28518	0.251522	#N/A	0.18068	0.0918211	0.294434	0.337383	0.307412	0.311983	0.247346	0.305922	0.153912	0.236231	0.217299	0.252356	0.593944	0.123867	0.275637	#N/A	0.731585	0.195475	#N/A	#N/A	0.389161	0.180208	0.245128	#N/A	#N/A	#N/A	#N/A	#N/A	#N/A	#N/A	#N/A	#N/A	#N/A	#N/A	#N/A	#N/A	#N/A	#N/A	#N/A	#N/A	#N/A	0.357915	0.319244	0.271357	0.282887	0.239565	0.1966	0.25171	0.279851	#N/A	#N/A	#N/A	0.141865	36	ENSG00000114738	MAPKAPK3	protein_coding	MAPK activated protein kinase 3 [Source:HGNC Symbol;Acc:HGNC:6888]
GPD1	#N/A	#N/A	0.318341	0.246778	0.263607	0.258561	0.246533	0.237909	0.221849	#N/A	0.18326	#N/A	0.255406	0.317489	0.254924	0.305491	0.226402	0.286836	#N/A	0.225565	0.20676	0.234012	#N/A	0.117973	0.260445	#N/A	0.251236	0.241504	0.24287	#N/A	0.82787	#N/A	0.209965	#N/A	#N/A	#N/A	#N/A	#N/A	#N/A	#N/A	#N/A	1.59022	#N/A	#N/A	#N/A	#N/A	#N/A	#N/A	#N/A	#N/A	1.48773	0.327805	0.251078	0.252576	0.264401	0.220035	0.187439	0.232447	0.263614	#N/A	#N/A	0.229563	0.0800662	36	ENSG00000167588	GPD1	protein_coding	glycerol-3-phosphate dehydrogenase 1 [Source:HGNC Symbol;Acc:HGNC:4455]
#267784	#N/A	#N/A	4.62644	0.247297	0.275091	0.257681	0.24444	0.409376	0.201095	#N/A	0.154541	#N/A	0.239301	0.326672	0.282103	0.303367	0.229257	0.296115	#N/A	0.217693	0.205236	0.240146	1.0845	0.106423	0.264744	#N/A	0.257801	0.248844	0.239667	#N/A	5.24292	#N/A	0.222076	0.0996012	#N/A	#N/A	#N/A	#N/A	#N/A	#N/A	#N/A	#N/A	#N/A	#N/A	#N/A	#N/A	#N/A	#N/A	#N/A	#N/A	#N/A	0.337717	0.27052	0.27451	0.274728	0.220221	0.181462	0.242303	0.269649	#N/A	#N/A	0.208195	0.0921169	36	ENSG00000267784		lncRNA	novel transcript, antisense to titin
PRKN	#N/A	#N/A	1.75783	1.6259	2.30104	2.99574	1.91677	1.33987	2.03803	#N/A	1.33351	#N/A	1.20807	0.971361	1.17336	0.942608	#N/A	0.887807	1.40656	1.97857	1.3494	1.20618	#N/A	1.61146	1.2771	#N/A	1.00467	1.24435	2.86749	#N/A	0.961664	1.69868	0.956738	#N/A	#N/A	#N/A	#N/A	#N/A	#N/A	#N/A	#N/A	#N/A	#N/A	#N/A	#N/A	#N/A	#N/A	#N/A	#N/A	#N/A	#N/A	1.12567	0.997728	1.12444	1.64248	1.3729	2.54417	1.93813	1.22109	0.459818	#N/A	2.36283	3.17679	36	ENSG00000185345	PRKN	protein_coding	parkin RBR E3 ubiquitin protein ligase [Source:HGNC Symbol;Acc:HGNC:8607]
MFSD11	#N/A	#N/A	1.66912	1.47502	1.69284	2.42643	2.48448	1.32869	4.04747	#N/A	#N/A	#N/A	1.54005	1.5476	1.41025	1.77533	1.54695	1.34771	#N/A	1.29414	1.74522	0.964426	#N/A	1.69354	1.34384	#N/A	0.891649	#N/A	1.37831	#N/A	1.39247	1.84497	1.06231	1.22138	#N/A	#N/A	#N/A	#N/A	#N/A	#N/A	#N/A	#N/A	#N/A	#N/A	#N/A	#N/A	#N/A	#N/A	#N/A	#N/A	#N/A	2.36956	1.9191	2.03246	3.60146	3.87384	0.651178	4.70214	1.43683	0.0405959	0.945347	1.23004	0.474387	36	ENSG00000092931	MFSD11	protein_coding	major facilitator superfamily domain containing 11 [Source:HGNC Symbol;Acc:HGNC:25458]
RNF123	#N/A	#N/A	4.08698	3.87323	0.281269	0.262069	0.254888	0.593333	0.250639	#N/A	0.200301	0.0914732	0.457708	4.61293	0.796523	0.295748	0.192181	0.280754	0.143124	0.247157	0.208452	0.230055	#N/A	0.124038	0.276515	#N/A	0.293981	0.187573	0.254071	#N/A	3.05471	0.171259	0.703997	#N/A	#N/A	#N/A	#N/A	#N/A	#N/A	#N/A	#N/A	#N/A	#N/A	#N/A	#N/A	#N/A	#N/A	#N/A	#N/A	#N/A	#N/A	0.34289	0.278607	0.295947	0.294084	0.225237	0.20701	0.26266	0.280744	#N/A	#N/A	0.227668	#N/A	36	ENSG00000164068	RNF123	protein_coding	ring finger protein 123 [Source:HGNC Symbol;Acc:HGNC:21148]
TWF2	#N/A	#N/A	0.272395	0.23381	0.214296	0.193196	0.194917	0.224742	0.192779	0.0540195	#N/A	#N/A	0.22901	0.287831	0.250423	0.245483	#N/A	0.222251	#N/A	0.141847	#N/A	0.181568	0.124155	#N/A	0.190098	#N/A	0.173135	#N/A	0.183281	#N/A	0.22733	#N/A	0.189061	0.0794287	#N/A	#N/A	0.303966	#N/A	1.10843	#N/A	#N/A	#N/A	#N/A	#N/A	0.00444045	#N/A	3.12065	#N/A	#N/A	4.63854	#N/A	0.289833	0.233534	0.203896	0.18646	0.148196	0.140976	0.199092	0.195803	#N/A	#N/A	0.173337	#N/A	36	ENSG00000247596	TWF2	protein_coding	twinfilin actin binding protein 2 [Source:HGNC Symbol;Acc:HGNC:9621]
SYNPO2L	#N/A	#N/A	0.30876	0.270708	0.262142	0.255338	0.231985	0.262182	0.217692	#N/A	0.163266	#N/A	0.221273	0.319556	0.266077	0.292973	0.225378	0.274008	0.132214	0.19904	0.186647	#N/A	#N/A	0.104645	0.243013	#N/A	0.237791	0.22909	0.229251	#N/A	0.295369	0.153054	0.222823	0.106104	#N/A	#N/A	#N/A	#N/A	#N/A	#N/A	#N/A	#N/A	#N/A	#N/A	#N/A	#N/A	#N/A	#N/A	#N/A	#N/A	#N/A	0.316614	0.290515	0.253141	0.251554	0.194176	0.167121	0.206744	0.247942	#N/A	#N/A	0.212135	0.0845215	36	ENSG00000166317	SYNPO2L	protein_coding	synaptopodin 2 like [Source:HGNC Symbol;Acc:HGNC:23532]
#246225	#N/A	#N/A	2.38878	2.64687	1.80769	0.991155	0.303347	1.53109	0.833431	#N/A	#N/A	#N/A	3.10354	8.70725	0.389883	0.650982	0.55488	0.343751	0.169225	0.264724	0.246843	0.28892	#N/A	0.13445	0.284565	#N/A	0.284103	0.274413	0.264895	#N/A	3.65704	0.210408	0.557551	0.273179	#N/A	#N/A	#N/A	#N/A	#N/A	#N/A	#N/A	#N/A	#N/A	#N/A	#N/A	#N/A	#N/A	#N/A	#N/A	#N/A	#N/A	0.334233	1.14894	0.272925	0.295101	0.263288	0.22393	0.275313	0.278335	#N/A	0.516152	0.799354	#N/A	36	ENSG00000246225		lncRNA	novel transcript, antisense to SVIP
ARPP19	#N/A	#N/A	2.92881	1.01182	0.31331	0.711905	0.280034	1.73986	0.246455	#N/A	0.18655	#N/A	2.80563	3.0205	2.68678	3.36527	0.617193	0.534253	#N/A	0.20853	#N/A	0.213131	#N/A	0.113599	0.424393	#N/A	0.442908	0.336391	0.640664	#N/A	2.52673	0.538398	2.10411	0.315047	#N/A	#N/A	0.689317	#N/A	#N/A	#N/A	#N/A	#N/A	#N/A	#N/A	#N/A	#N/A	#N/A	#N/A	#N/A	1.03111	#N/A	5.57038	2.51363	0.247019	0.259303	0.220742	0.193121	0.24173	0.301616	#N/A	#N/A	0.429547	#N/A	36	ENSG00000128989	ARPP19	protein_coding	cAMP regulated phosphoprotein 19 [Source:HGNC Symbol;Acc:HGNC:16967]
IL1R1	#N/A	#N/A	2.22841	2.42441	2.20248	3.32567	1.13435	#N/A	0.823017	#N/A	#N/A	#N/A	1.18194	3.84725	2.41398	1.73703	2.02363	5.08651	0.160274	0.266895	0.194756	1.10321	0.925813	0.142474	1.16609	#N/A	2.45381	1.72728	1.68895	#N/A	2.0855	1.34462	1.34792	1.795	#N/A	#N/A	#N/A	#N/A	#N/A	#N/A	#N/A	#N/A	#N/A	#N/A	#N/A	#N/A	#N/A	#N/A	#N/A	#N/A	#N/A	0.937236	1.33748	1.2348	1.65561	1.16531	0.466685	1.47056	1.12591	#N/A	#N/A	0.892155	0.114925	36	ENSG00000115594	IL1R1	protein_coding	interleukin 1 receptor type 1 [Source:HGNC Symbol;Acc:HGNC:5993]
CDH13	2.37732	3.33876	#N/A	#N/A	#N/A	#N/A	#N/A	0.82651	#N/A	#N/A	#N/A	#N/A	#N/A	7.99289	5.59124	6.63664	5.98969	8.05134	5.5326	0.717243	0.278729	5.11568	1.29448	3.28685	2.44052	#N/A	4.74962	5.72574	5.21309	#N/A	1.89338	1.14918	1.65886	0.974122	#N/A	#N/A	#N/A	#N/A	#N/A	#N/A	#N/A	#N/A	#N/A	#N/A	#N/A	#N/A	#N/A	#N/A	0.875677	#N/A	#N/A	5.97631	2.86013	2.89623	6.42636	3.68377	4.92334	3.64051	1.33297	4.77624	0.895429	3.89009	4.83443	35	ENSG00000140945	CDH13	protein_coding	cadherin 13 [Source:HGNC Symbol;Acc:HGNC:1753]
TTN	0.372712	8.3499e-07	1.82681	1.88788	2.25622	2.5619	2.37287	2.00394	#N/A	#N/A	#N/A	#N/A	2.36342	3.06067	2.96572	3.33647	3.41489	3.34001	4.30064	4.31817	3.72942	#N/A	0.694986	#N/A	3.18692	#N/A	3.05026	3.67306	3.40192	#N/A	3.16426	2.63847	1.12101	1.05602	#N/A	#N/A	#N/A	#N/A	#N/A	#N/A	#N/A	#N/A	#N/A	#N/A	#N/A	#N/A	#N/A	#N/A	#N/A	#N/A	#N/A	3.00774	1.99693	2.00149	3.94655	#N/A	4.78165	#N/A	3.0303	4.5004	#N/A	3.59147	0.698381	35	ENSG00000155657	TTN	protein_coding	titin [Source:HGNC Symbol;Acc:HGNC:12403]
#232464	0.0850177	#N/A	0.651555	0.290128	0.278782	0.294458	0.28387	0.281904	0.248456	#N/A	#N/A	#N/A	0.273071	4.82832	0.597891	1.41312	0.25419	0.252201	#N/A	0.239326	#N/A	0.259507	#N/A	#N/A	0.258757	0.0230573	0.28683	0.26681	0.249207	#N/A	1.11124	0.469093	#N/A	0.221057	#N/A	#N/A	#N/A	#N/A	#N/A	#N/A	#N/A	#N/A	#N/A	#N/A	#N/A	#N/A	#N/A	#N/A	#N/A	#N/A	#N/A	0.54334	0.379446	0.258854	0.293017	0.232822	0.203933	0.261399	0.285448	#N/A	0.600477	0.250952	0.0885376	35	ENSG00000232464		lncRNA	novel transcript
SMPDL3A	0.0577554	#N/A	0.26667	0.257553	0.240854	0.247652	0.22641	0.316069	0.200821	#N/A	0.163809	0.064931	0.570613	2.85552	0.264718	0.597774	0.198123	0.340038	#N/A	0.199047	#N/A	0.176259	#N/A	0.107016	0.22277	#N/A	0.33278	0.219913	0.15951	#N/A	1.43712	#N/A	0.464517	#N/A	#N/A	#N/A	#N/A	#N/A	#N/A	#N/A	#N/A	#N/A	#N/A	#N/A	#N/A	#N/A	#N/A	#N/A	#N/A	#N/A	#N/A	4.44499	0.334149	0.23312	0.173625	0.208076	0.175484	0.212382	#N/A	#N/A	0.215684	0.19699	0.0776437	35	ENSG00000172594	SMPDL3A	protein_coding	sphingomyelin phosphodiesterase acid like 3A [Source:HGNC Symbol;Acc:HGNC:17389]
MLXIP#175727	0.929316	#N/A	3.326	2.24833	2.73121	4.81404	2.91128	2.20761	4.44582	#N/A	1.79983	#N/A	1.2446	1.27694	1.70279	1.18463	1.97079	1.18861	1.85186	2.76531	2.30993	1.70546	#N/A	2.21518	1.1826	#N/A	#N/A	#N/A	1.14059	#N/A	1.14824	1.6163	1.14262	#N/A	#N/A	#N/A	#N/A	#N/A	#N/A	#N/A	#N/A	#N/A	#N/A	#N/A	#N/A	#N/A	#N/A	#N/A	#N/A	#N/A	#N/A	0.995687	1.35129	1.39823	1.61067	1.34599	2.07507	1.97855	1.88296	#N/A	#N/A	1.86573	1.03389	35	ENSG00000175727	MLXIP	protein_coding	MLX interacting protein [Source:HGNC Symbol;Acc:HGNC:17055]
#258422	0.0670655	#N/A	0.539876	0.303282	0.28292	0.277653	0.249619	1.20205	0.230951	#N/A	#N/A	#N/A	0.559471	0.362305	0.319404	0.315342	0.228857	0.307062	#N/A	0.229653	0.212079	0.255079	1.00687	0.12288	0.273658	#N/A	0.257525	0.262954	0.262627	#N/A	6.42332	0.166564	0.202127	#N/A	#N/A	#N/A	#N/A	#N/A	#N/A	#N/A	#N/A	#N/A	#N/A	#N/A	#N/A	#N/A	#N/A	#N/A	#N/A	#N/A	#N/A	0.922385	0.280912	0.267672	0.287215	0.235926	0.19468	0.258402	0.256311	#N/A	#N/A	0.236246	#N/A	35	ENSG00000258422		lncRNA	novel transcript, antisense to SLC8A3
EXOC6	0.687574	#N/A	0.730127	#N/A	0.734629	1.1243	0.885067	#N/A	1.28802	#N/A	#N/A	#N/A	0.782112	3.38944	2.63991	2.47951	2.02254	3.42994	1.90249	0.291073	2.02214	3.54402	#N/A	2.38898	1.6357	#N/A	1.21073	1.85099	1.75616	#N/A	1.91552	1.04041	1.29548	#N/A	#N/A	#N/A	#N/A	#N/A	#N/A	#N/A	#N/A	#N/A	#N/A	#N/A	#N/A	#N/A	#N/A	#N/A	#N/A	#N/A	#N/A	3.82749	1.62778	2.82109	5.02663	2.78643	4.22637	3.20598	1.43152	0.177229	#N/A	1.13702	0.856334	35	ENSG00000138190	EXOC6	protein_coding	exocyst complex component 6 [Source:HGNC Symbol;Acc:HGNC:23196]
#250137	0.0600213	#N/A	0.291011	0.334466	0.259015	0.257395	0.266501	0.294689	0.22681	#N/A	0.176677	#N/A	0.250102	5.44754	0.635155	0.285422	#N/A	0.294282	0.134526	0.219066	0.203953	0.238831	1.38391	#N/A	0.225281	#N/A	0.22737	0.224283	0.246834	#N/A	2.0884	#N/A	0.704232	#N/A	#N/A	#N/A	#N/A	#N/A	#N/A	#N/A	#N/A	#N/A	#N/A	#N/A	#N/A	#N/A	#N/A	#N/A	#N/A	#N/A	#N/A	0.330601	0.281759	0.2482	0.274694	0.208917	0.179985	0.190901	0.269405	#N/A	#N/A	0.227741	0.0914863	35	ENSG00000250137		lncRNA	novel transcript, antisense to PPARGC1A
DNAJB5	0.0503281	#N/A	0.628313	0.244396	0.22378	0.241747	0.219573	0.232173	0.207648	#N/A	#N/A	#N/A	0.254132	0.311409	0.268009	0.27547	0.201864	0.258102	#N/A	0.186597	#N/A	0.204394	0.388508	0.0960008	0.228648	#N/A	0.218669	0.213998	0.195993	#N/A	0.262966	0.142435	0.209497	#N/A	#N/A	#N/A	#N/A	#N/A	#N/A	#N/A	#N/A	#N/A	#N/A	#N/A	#N/A	#N/A	#N/A	#N/A	#N/A	#N/A	#N/A	0.274483	0.240996	0.225227	0.229214	0.194194	0.149717	0.207487	0.222504	#N/A	0.152052	0.182769	#N/A	35	ENSG00000137094	DNAJB5	protein_coding	DnaJ heat shock protein family (Hsp40) member B5 [Source:HGNC Symbol;Acc:HGNC:14887]
PPP1R14C	0.155213	#N/A	0.314782	0.259627	0.266419	0.269541	0.250985	1.08383	0.357005	#N/A	0.180275	#N/A	0.775256	2.9932	2.25663	3.08135	1.39374	0.274219	0.114213	0.238002	0.188087	0.250154	#N/A	0.117062	0.275736	#N/A	0.384289	0.230546	0.208853	#N/A	#N/A	#N/A	#N/A	#N/A	#N/A	#N/A	#N/A	#N/A	#N/A	#N/A	#N/A	0.187689	#N/A	#N/A	#N/A	#N/A	#N/A	#N/A	#N/A	#N/A	#N/A	0.305983	2.77683	0.218576	0.275353	0.337036	0.196489	0.241293	0.230861	#N/A	#N/A	0.201301	0.0778934	35	ENSG00000198729	PPP1R14C	protein_coding	protein phosphatase 1 regulatory inhibitor subunit 14C [Source:HGNC Symbol;Acc:HGNC:14952]
DAG1	#N/A	6.09146e-07	6.30617	4.14516	5.5585	0.320048	0.282726	3.60517	5.78127	#N/A	1.15596	#N/A	3.20979	3.05267	2.45786	2.5068	1.86067	2.62622	1.06644	0.314301	1.02664	2.15977	0.758294	1.04486	3.12967	#N/A	4.10438	2.66027	0.825272	#N/A	#N/A	#N/A	#N/A	#N/A	#N/A	#N/A	#N/A	#N/A	#N/A	#N/A	#N/A	#N/A	#N/A	#N/A	#N/A	#N/A	#N/A	#N/A	#N/A	#N/A	#N/A	4.00121	1.97358	2.1666	0.418874	3.20052	0.236506	0.422012	2.55187	#N/A	#N/A	2.92307	0.771576	35	ENSG00000173402	DAG1	protein_coding	dystroglycan 1 [Source:HGNC Symbol;Acc:HGNC:2666]
TDRD3	#N/A	9.87914e-07	1.63563	1.21572	2.58647	2.82246	1.78026	0.817421	2.50544	#N/A	1.80637	#N/A	1.42371	0.84327	0.756532	0.824579	#N/A	1.00327	1.14308	1.48591	1.60416	1.47532	#N/A	1.22492	1.63146	#N/A	1.88367	1.74804	1.99828	#N/A	0.544624	#N/A	0.751898	#N/A	#N/A	#N/A	#N/A	#N/A	#N/A	#N/A	#N/A	#N/A	#N/A	#N/A	#N/A	#N/A	#N/A	#N/A	#N/A	#N/A	#N/A	1.96203	1.3185	1.72035	2.79389	2.01947	2.05854	3.24011	2.20253	#N/A	#N/A	1.31003	1.20122	35	ENSG00000083544	TDRD3	protein_coding	tudor domain containing 3 [Source:HGNC Symbol;Acc:HGNC:20612]
TXNL1	#N/A	3.6041e-07	2.84364	2.12268	3.77108	1.47315	2.64066	2.18547	0.691567	#N/A	0.355672	#N/A	1.38289	2.27612	2.04349	2.57697	1.3031	1.95929	0.826286	0.216807	1.46466	1.05046	0.919334	0.563565	1.39731	#N/A	1.61537	1.68998	0.82324	#N/A	1.98107	#N/A	1.40709	#N/A	#N/A	#N/A	#N/A	#N/A	#N/A	#N/A	#N/A	#N/A	#N/A	#N/A	#N/A	#N/A	#N/A	#N/A	#N/A	#N/A	#N/A	1.60491	1.23284	2.4026	2.2595	3.11195	0.233027	0.242185	2.5277	#N/A	#N/A	#N/A	#N/A	35	ENSG00000091164	TXNL1	protein_coding	thioredoxin like 1 [Source:HGNC Symbol;Acc:HGNC:12436]
KCTD8	#N/A	2.92817e-07	0.355574	0.326072	0.497557	0.32384	0.532839	4.53828	0.300253	#N/A	0.698179	#N/A	4.09337	0.780218	#N/A	1.3455	2.91089	#N/A	#N/A	#N/A	#N/A	1.29651	#N/A	#N/A	1.58941	#N/A	0.463996	1.68494	0.298577	#N/A	1.98414	1.01581	1.58632	#N/A	1.05097	#N/A	#N/A	#N/A	#N/A	#N/A	#N/A	1.03606	#N/A	#N/A	#N/A	0.823379	#N/A	#N/A	#N/A	#N/A	#N/A	7.00103	3.21321	3.84618	0.325861	0.796911	0.239787	0.287573	0.346216	#N/A	1.04702	0.53172	0.103433	35	ENSG00000183783	KCTD8	protein_coding	potassium channel tetramerization domain containing 8 [Source:HGNC Symbol;Acc:HGNC:22394]
KCNN3	#N/A	1.7642e-07	2.24163	#N/A	1.71409	0.264675	1.13778	#N/A	#N/A	#N/A	#N/A	#N/A	1.1407	1.95634	2.91297	1.17265	1.18252	1.44844	0.166569	0.139252	0.260207	#N/A	#N/A	0.107543	0.749958	#N/A	2.21375	0.231376	0.221129	#N/A	#N/A	#N/A	#N/A	#N/A	0.841582	#N/A	#N/A	1.18884	#N/A	0.868113	1.26316	0.903486	#N/A	#N/A	#N/A	#N/A	#N/A	#N/A	#N/A	#N/A	0.649459	4.18098	2.31911	1.52882	0.290581	1.40513	0.135174	0.396089	#N/A	#N/A	1.32977	0.853672	0.187954	35	ENSG00000143603	KCNN3	protein_coding	potassium calcium-activated channel subfamily N member 3 [Source:HGNC Symbol;Acc:HGNC:6292]
TENM3	#N/A	#N/A	6.55741	3.05031	0.399605	0.313223	0.287989	4.86737	0.72661	#N/A	0.267828	#N/A	#N/A	1.07331	1.0652	2.37673	1.14995	1.06654	#N/A	#N/A	#N/A	2.18723	#N/A	#N/A	2.74336	#N/A	4.70168	1.49725	0.617974	#N/A	1.64503	#N/A	#N/A	#N/A	#N/A	#N/A	#N/A	#N/A	#N/A	#N/A	#N/A	#N/A	0.886357	#N/A	0.834595	#N/A	0.635402	#N/A	#N/A	0.938305	#N/A	5.33071	3.82426	0.936324	0.313389	0.200054	0.231808	0.284766	1.18965	0.0333613	1.62334	0.270571	0.146655	35	ENSG00000218336	TENM3	protein_coding	teneurin transmembrane protein 3 [Source:HGNC Symbol;Acc:HGNC:29944]
KLHL24	#N/A	#N/A	2.79976	3.28232	3.34211	3.68761	3.03633	2.61708	2.82254	0.580393	0.862317	#N/A	1.95716	2.01322	1.96977	1.76314	1.72358	1.67991	0.500559	0.867375	0.79361	1.07308	#N/A	2.52129	1.2387	#N/A	1.36169	1.37216	1.37648	#N/A	0.572418	#N/A	#N/A	#N/A	#N/A	#N/A	#N/A	#N/A	#N/A	#N/A	#N/A	#N/A	#N/A	#N/A	#N/A	#N/A	#N/A	#N/A	#N/A	#N/A	#N/A	2.30365	1.84372	2.05095	2.45194	2.92904	0.22237	4.56496	2.36032	#N/A	#N/A	1.15392	0.274294	35	ENSG00000114796	KLHL24	protein_coding	kelch like family member 24 [Source:HGNC Symbol;Acc:HGNC:25947]
PPARGC1B	#N/A	#N/A	3.85798	3.17848	2.70757	1.59275	3.60283	3.56095	1.41915	#N/A	1.62248	#N/A	0.928879	4.90823	3.59381	4.20683	6.96718	0.461124	0.187924	0.285626	0.246529	1.95449	2.00448	0.151383	1.92776	#N/A	1.5772	2.11672	1.58229	#N/A	3.81823	3.19542	2.79481	1.61067	#N/A	#N/A	#N/A	#N/A	#N/A	#N/A	#N/A	#N/A	#N/A	#N/A	#N/A	#N/A	#N/A	#N/A	#N/A	#N/A	#N/A	#N/A	0.729189	1.2193	#N/A	#N/A	0.795671	#N/A	1.07058	0.143278	#N/A	2.93515	0.292869	35	ENSG00000155846	PPARGC1B	protein_coding	PPARG coactivator 1 beta [Source:HGNC Symbol;Acc:HGNC:30022]
PPP2R3B#167393	#N/A	#N/A	0.324231	4.96992	0.290393	0.299513	0.287051	0.808921	0.258149	#N/A	0.197953	#N/A	4.7027	0.699349	5.19418	5.22357	1.59286	0.91816	#N/A	0.25706	0.22747	0.243041	#N/A	0.325731	0.256035	#N/A	0.94206	0.290113	0.316455	#N/A	3.74539	0.867331	2.658	#N/A	#N/A	#N/A	#N/A	#N/A	#N/A	#N/A	#N/A	#N/A	#N/A	#N/A	#N/A	#N/A	#N/A	#N/A	#N/A	#N/A	#N/A	7.73978	3.94045	0.608893	0.295266	0.414258	0.217379	0.263118	0.291172	#N/A	#N/A	1.84621	0.110719	35	ENSG00000167393	PPP2R3B	protein_coding	protein phosphatase 2 regulatory subunit B''beta [Source:HGNC Symbol;Acc:HGNC:13417]
SMAD3	#N/A	#N/A	2.88954	1.29037	3.25112	4.81792	2.25438	2.01359	2.94669	#N/A	1.78076	#N/A	1.86844	1.52646	#N/A	1.48602	2.43114	1.21066	1.28487	1.90125	1.20787	1.39089	#N/A	#N/A	1.36189	#N/A	3.2071	2.23972	1.07502	#N/A	1.55774	1.36037	1.38158	#N/A	#N/A	#N/A	#N/A	#N/A	#N/A	#N/A	#N/A	#N/A	#N/A	#N/A	#N/A	#N/A	#N/A	#N/A	#N/A	#N/A	0.440336	2.68872	1.98249	1.83462	4.07261	2.33623	3.52704	3.60155	2.41928	#N/A	#N/A	1.2632	1.16217	35	ENSG00000166949	SMAD3	protein_coding	SMAD family member 3 [Source:HGNC Symbol;Acc:HGNC:6769]
PACRG	#N/A	#N/A	4.95377	3.07182	0.359818	0.290024	0.270719	4.62884	0.364612	#N/A	0.180655	0.149552	1.8375	4.10593	4.49524	2.67316	1.04086	2.22682	0.151947	0.267146	0.195365	0.300956	#N/A	0.125157	0.295696	#N/A	0.80654	0.233901	0.263235	#N/A	2.36378	#N/A	1.2449	#N/A	#N/A	#N/A	#N/A	#N/A	#N/A	#N/A	#N/A	#N/A	#N/A	#N/A	#N/A	#N/A	#N/A	#N/A	#N/A	#N/A	#N/A	4.42992	2.74304	1.12959	0.308763	0.425824	0.22422	0.263072	0.340411	#N/A	#N/A	0.40313	#N/A	35	ENSG00000112530	PACRG	protein_coding	parkin coregulated [Source:HGNC Symbol;Acc:HGNC:19152]
SPTBN4	#N/A	#N/A	4.91387	2.19679	0.235265	0.270661	0.613724	0.369823	0.391408	#N/A	#N/A	#N/A	1.55997	3.62967	1.61638	1.096	#N/A	0.269257	0.126589	0.206128	0.182247	0.207689	#N/A	0.105833	0.235726	0.0162647	0.499313	0.21325	0.193077	#N/A	1.56396	0.213934	1.12253	#N/A	#N/A	#N/A	#N/A	#N/A	#N/A	#N/A	#N/A	#N/A	#N/A	#N/A	#N/A	#N/A	#N/A	#N/A	#N/A	#N/A	#N/A	8.09778	1.56257	0.237117	0.223081	0.213737	0.18361	0.220969	0.218245	#N/A	#N/A	0.261435	0.0776755	35	ENSG00000160460	SPTBN4	protein_coding	spectrin beta, non-erythrocytic 4 [Source:HGNC Symbol;Acc:HGNC:14896]
CADM1	#N/A	#N/A	2.64405	1.64429	1.60604	0.301478	0.411462	3.60035	1.03692	#N/A	0.88177	#N/A	#N/A	5.95859	0.89507	0.729222	1.40763	0.317514	0.16298	0.270995	0.23872	0.268283	#N/A	0.125907	0.454768	#N/A	3.13358	0.825258	0.660203	#N/A	1.65306	1.24807	1.05232	#N/A	#N/A	#N/A	#N/A	#N/A	#N/A	#N/A	#N/A	#N/A	#N/A	#N/A	#N/A	#N/A	#N/A	#N/A	#N/A	#N/A	#N/A	7.69329	3.20199	0.449943	0.309321	0.244443	0.218803	0.264067	0.719883	0.0374169	#N/A	0.289271	#N/A	35	ENSG00000182985	CADM1	protein_coding	cell adhesion molecule 1 [Source:HGNC Symbol;Acc:HGNC:5951]
HDDC2	#N/A	#N/A	4.95232	4.96841	2.67483	0.272239	0.24517	4.07676	0.247997	#N/A	0.196879	0.144261	2.38598	4.08482	3.13868	3.75965	0.478896	0.580481	0.144156	0.244737	0.201389	0.20888	#N/A	#N/A	0.285271	#N/A	0.511467	0.229507	0.281431	#N/A	#N/A	#N/A	1.10163	#N/A	#N/A	#N/A	#N/A	#N/A	#N/A	#N/A	#N/A	#N/A	#N/A	#N/A	#N/A	#N/A	#N/A	#N/A	#N/A	#N/A	#N/A	5.82596	2.82153	0.252959	0.28994	0.222888	0.192279	0.254383	0.251228	#N/A	0.684776	0.235951	0.0945997	35	ENSG00000111906	HDDC2	protein_coding	HD domain containing 2 [Source:HGNC Symbol;Acc:HGNC:21078]
HDAC2-AS2	#N/A	#N/A	0.29465	0.276569	0.280308	0.297561	0.268179	2.95472	0.252408	0.450001	0.11371	0.163761	1.937	2.03543	1.51667	2.44786	1.08342	2.39052	#N/A	0.346501	0.234619	0.240813	1.10148	0.17206	1.14108	#N/A	1.83509	1.15411	3.24944	#N/A	#N/A	#N/A	#N/A	#N/A	#N/A	#N/A	#N/A	#N/A	#N/A	#N/A	#N/A	#N/A	#N/A	#N/A	#N/A	#N/A	#N/A	#N/A	#N/A	#N/A	#N/A	4.27461	2.41978	0.530679	0.249169	0.529876	0.198269	0.20766	0.311269	#N/A	#N/A	0.198816	0.0999148	35	ENSG00000228624	HDAC2-AS2	lncRNA	HDAC2 and HS3ST5 antisense RNA 2 [Source:HGNC Symbol;Acc:HGNC:43590]
LINC02254	#N/A	#N/A	0.283363	0.274275	0.241578	0.257206	0.234369	0.806483	0.212567	#N/A	0.115364	#N/A	3.96448	6.26942	0.826712	0.570807	#N/A	0.22927	0.131899	0.218505	0.191849	0.228523	#N/A	#N/A	0.258895	#N/A	0.231686	0.227731	0.210003	#N/A	3.57525	0.154281	1.50523	#N/A	#N/A	#N/A	#N/A	#N/A	#N/A	#N/A	#N/A	#N/A	#N/A	#N/A	#N/A	#N/A	#N/A	#N/A	#N/A	#N/A	#N/A	0.281613	2.50785	0.268557	0.26269	0.152662	0.179364	0.228261	0.25221	#N/A	0.562713	0.220721	0.0835025	35	ENSG00000259664	LINC02254	lncRNA	long intergenic non-protein coding RNA 2254 [Source:HGNC Symbol;Acc:HGNC:53152]
PCMTD1-DT	#N/A	#N/A	5.16765	3.37786	0.483331	0.287286	0.237502	3.74363	0.245118	#N/A	0.171173	#N/A	0.414371	1.76205	1.9938	2.26802	0.485563	1.26164	0.105634	0.207841	#N/A	0.235897	#N/A	0.11125	0.277492	#N/A	0.73418	0.219993	0.321771	#N/A	2.14935	0.512179	1.08365	#N/A	#N/A	#N/A	#N/A	#N/A	#N/A	#N/A	#N/A	#N/A	#N/A	#N/A	#N/A	#N/A	#N/A	#N/A	#N/A	#N/A	#N/A	0.316178	2.88119	0.281258	0.292796	0.235335	0.195532	0.259268	0.24471	#N/A	0.861716	0.308073	#N/A	35	ENSG00000228801	PCMTD1-DT	lncRNA	PCMTD1 divergent transcript [Source:HGNC Symbol;Acc:HGNC:55791]
#267557	#N/A	#N/A	5.63724	0.311279	0.263719	0.267337	0.26516	0.265247	0.235759	#N/A	0.183908	#N/A	0.254472	0.344912	0.290183	0.305121	0.243227	0.306124	#N/A	0.227916	0.212832	0.248386	#N/A	0.11177	0.232806	#N/A	0.244031	0.247187	0.232174	#N/A	2.24488	0.13816	0.2355	#N/A	#N/A	#N/A	#N/A	#N/A	#N/A	#N/A	#N/A	#N/A	#N/A	#N/A	#N/A	#N/A	#N/A	#N/A	#N/A	0.94724	#N/A	5.64648	0.377678	0.271679	0.259127	0.216988	0.184888	0.238622	0.280591	#N/A	#N/A	#N/A	0.0927973	35	ENSG00000267557		lncRNA	novel transcript, antisense to ANKRD27
OSBPL11	#N/A	#N/A	4.02852	3.23832	3.22937	0.687555	3.45698	2.40675	3.92194	#N/A	0.483333	#N/A	1.91046	3.47347	1.7645	2.44845	1.81165	4.0233	3.32163	0.258205	0.87774	0.510989	0.955432	0.178598	1.55816	#N/A	#N/A	#N/A	#N/A	#N/A	2.47786	1.35109	1.85492	#N/A	#N/A	#N/A	#N/A	#N/A	#N/A	#N/A	#N/A	#N/A	#N/A	#N/A	#N/A	#N/A	#N/A	#N/A	#N/A	#N/A	#N/A	2.69079	1.98711	2.79283	0.54225	2.33754	0.235602	0.273588	1.81828	#N/A	1.20336	2.77623	1.20229	35	ENSG00000144909	OSBPL11	protein_coding	oxysterol binding protein like 11 [Source:HGNC Symbol;Acc:HGNC:16397]
DDI2	#N/A	#N/A	3.71802	3.45042	6.04916	5.1158	2.26976	2.72125	4.92849	0.834599	0.219881	#N/A	2.04677	1.27089	1.03888	1.35551	#N/A	1.08902	#N/A	#N/A	1.14255	1.92007	1.0904	0.141723	1.90701	#N/A	1.77099	1.08382	1.06199	#N/A	1.4909	#N/A	0.924941	#N/A	#N/A	#N/A	#N/A	#N/A	#N/A	#N/A	#N/A	#N/A	#N/A	#N/A	#N/A	#N/A	#N/A	#N/A	1.00934	#N/A	#N/A	1.62668	1.79006	1.74866	1.72034	2.86348	0.493279	2.48869	1.83189	#N/A	#N/A	1.16436	0.671471	35	ENSG00000197312	DDI2	protein_coding	DNA damage inducible 1 homolog 2 [Source:HGNC Symbol;Acc:HGNC:24578]
KCNT1	#N/A	#N/A	0.558432	0.292962	0.285423	0.27854	0.240297	0.800928	0.222191	#N/A	0.163271	0.0802602	0.270752	0.349225	0.29459	0.336127	0.192475	0.297957	0.150964	0.22829	0.210484	0.224284	#N/A	0.106246	0.268118	#N/A	0.249781	0.253744	0.255381	#N/A	2.35443	#N/A	1.26298	#N/A	#N/A	#N/A	#N/A	#N/A	#N/A	#N/A	#N/A	#N/A	#N/A	#N/A	#N/A	#N/A	#N/A	#N/A	#N/A	#N/A	#N/A	0.321323	1.54258	0.213441	0.275524	0.232519	0.184913	0.245811	0.259434	#N/A	#N/A	#N/A	0.0839213	35	ENSG00000107147	KCNT1	protein_coding	potassium sodium-activated channel subfamily T member 1 [Source:HGNC Symbol;Acc:HGNC:18865]
WIPI1	#N/A	#N/A	7.04193	3.51552	3.73446	0.312521	0.641168	4.301	0.381074	#N/A	0.197587	0.202494	1.66164	0.825545	1.34922	0.882682	1.65617	1.18415	1.53833	0.707956	1.07251	#N/A	#N/A	0.449052	#N/A	#N/A	1.61128	0.868262	1.38513	#N/A	1.5002	1.38784	2.29667	2.17638	#N/A	#N/A	#N/A	#N/A	#N/A	#N/A	#N/A	#N/A	#N/A	#N/A	#N/A	#N/A	#N/A	#N/A	#N/A	#N/A	#N/A	2.74937	2.10037	3.34461	0.809772	2.99431	0.225826	0.385248	0.329185	#N/A	#N/A	0.905345	#N/A	35	ENSG00000070540	WIPI1	protein_coding	WD repeat domain, phosphoinositide interacting 1 [Source:HGNC Symbol;Acc:HGNC:25471]
C1orf127	#N/A	#N/A	0.587286	0.45374	0.300418	0.280912	0.256912	0.280814	0.255211	#N/A	0.17102	#N/A	0.273957	0.336762	0.310759	0.331304	0.262179	0.312767	0.157207	0.229888	0.222664	0.257726	0.935866	0.125556	0.279576	#N/A	#N/A	0.264339	0.224322	#N/A	0.319993	0.183892	0.243973	0.10772	#N/A	#N/A	#N/A	#N/A	#N/A	#N/A	#N/A	#N/A	#N/A	#N/A	#N/A	#N/A	#N/A	#N/A	#N/A	#N/A	#N/A	0.352289	0.313754	0.287086	0.286115	0.242372	0.194331	0.25558	0.284076	#N/A	#N/A	#N/A	#N/A	35	ENSG00000175262	C1orf127	protein_coding	chromosome 1 open reading frame 127 [Source:HGNC Symbol;Acc:HGNC:26730]
TMEM164	#N/A	#N/A	2.88499	2.64441	3.3303	5.88634	2.62348	1.83386	3.10732	#N/A	1.10504	#N/A	2.2827	3.53254	2.29854	3.22223	2.38811	3.16759	0.713853	0.302135	1.57281	3.41922	1.15579	0.253754	2.19702	#N/A	#N/A	#N/A	0.835996	#N/A	1.83304	0.999995	1.70566	#N/A	#N/A	#N/A	#N/A	#N/A	#N/A	#N/A	#N/A	#N/A	#N/A	#N/A	#N/A	#N/A	#N/A	#N/A	#N/A	#N/A	#N/A	2.34011	2.18826	2.78194	4.66543	2.73617	0.241746	1.64246	1.43372	#N/A	0.966071	1.45234	#N/A	35	ENSG00000157600	TMEM164	protein_coding	transmembrane protein 164 [Source:HGNC Symbol;Acc:HGNC:26217]
LINC01854	#N/A	#N/A	0.312884	0.305535	0.283501	0.277525	0.267968	0.282267	0.232287	#N/A	#N/A	#N/A	0.281386	0.355162	0.318892	0.329824	0.249258	0.312671	0.151958	0.243689	0.225062	0.253027	#N/A	0.12964	0.279844	#N/A	0.26397	0.263391	0.2519	#N/A	0.624697	0.177763	0.20361	#N/A	#N/A	#N/A	#N/A	#N/A	#N/A	#N/A	#N/A	#N/A	#N/A	#N/A	#N/A	#N/A	#N/A	#N/A	#N/A	#N/A	#N/A	0.348846	0.297702	0.264398	0.281903	0.24724	0.198211	0.249777	0.23405	#N/A	#N/A	0.234003	0.0832794	35	ENSG00000204460	LINC01854	lncRNA	long intergenic non-protein coding RNA 1854 [Source:HGNC Symbol;Acc:HGNC:52670]
UBE2QL1	#N/A	#N/A	0.354005	0.289351	0.302269	0.293513	0.251217	0.312709	0.247714	#N/A	0.132154	#N/A	0.270499	0.346862	0.306801	0.332649	0.257836	0.310982	#N/A	0.224764	0.213104	0.257356	#N/A	0.109563	0.273774	#N/A	0.27644	0.253819	0.245577	#N/A	3.29612	0.200124	0.427785	#N/A	#N/A	#N/A	#N/A	#N/A	#N/A	#N/A	#N/A	#N/A	#N/A	#N/A	#N/A	#N/A	#N/A	#N/A	#N/A	#N/A	#N/A	0.373017	0.291896	0.265027	0.29004	0.225153	0.18692	0.261033	0.27071	#N/A	#N/A	0.223183	0.0911222	35	ENSG00000215218	UBE2QL1	protein_coding	ubiquitin conjugating enzyme E2 Q family like 1 [Source:HGNC Symbol;Acc:HGNC:37269]
RCL1	#N/A	#N/A	3.67289	2.93717	2.20049	0.392058	2.51338	2.25786	2.49535	#N/A	0.755237	0.751964	3.16914	2.00769	2.45954	2.70747	2.06752	1.96234	1.70844	0.99384	1.36291	3.27564	#N/A	0.189477	3.14793	#N/A	1.41286	2.41364	2.44891	#N/A	0.925536	#N/A	#N/A	#N/A	#N/A	#N/A	#N/A	#N/A	#N/A	#N/A	#N/A	#N/A	#N/A	#N/A	#N/A	#N/A	#N/A	#N/A	#N/A	#N/A	#N/A	4.77921	3.04925	2.83859	0.317694	0.480516	0.453897	0.23955	1.01913	#N/A	#N/A	1.81374	1.60914	35	ENSG00000120158	RCL1	protein_coding	RNA terminal phosphate cyclase like 1 [Source:HGNC Symbol;Acc:HGNC:17687]
UBR3	#N/A	#N/A	1.7932	1.54597	2.18824	2.8216	1.74437	1.57856	2.85897	#N/A	1.97975	#N/A	1.53616	0.937439	0.873475	0.795993	0.999024	0.836937	#N/A	1.94526	1.35416	1.8761	#N/A	1.29119	0.975409	#N/A	1.15319	1.76927	1.22004	#N/A	1.05807	1.17507	0.988691	0.768943	#N/A	#N/A	#N/A	#N/A	#N/A	#N/A	#N/A	#N/A	#N/A	#N/A	#N/A	#N/A	#N/A	#N/A	#N/A	#N/A	#N/A	1.25803	1.07147	1.68993	2.19192	2.25679	2.68331	2.18857	1.67627	#N/A	#N/A	2.03612	#N/A	35	ENSG00000144357	UBR3	protein_coding	ubiquitin protein ligase E3 component n-recognin 3 [Source:HGNC Symbol;Acc:HGNC:30467]
PSMD3	#N/A	#N/A	4.79681	0.740386	0.261364	0.257808	0.199609	0.238489	0.229764	#N/A	0.174099	0.0821606	0.253103	3.70832	0.491784	0.831109	0.236954	0.223321	#N/A	0.213842	0.17715	0.165636	1.00578	#N/A	0.204981	#N/A	0.200947	0.225832	0.162518	#N/A	1.87616	#N/A	#N/A	#N/A	#N/A	#N/A	#N/A	#N/A	#N/A	#N/A	#N/A	#N/A	#N/A	#N/A	#N/A	#N/A	#N/A	#N/A	#N/A	#N/A	#N/A	0.413588	0.373734	0.215194	0.243078	0.171285	0.17988	0.217204	0.189816	#N/A	0.23519	0.240123	0.0896573	35	ENSG00000108344	PSMD3	protein_coding	proteasome 26S subunit, non-ATPase 3 [Source:HGNC Symbol;Acc:HGNC:9560]
ARFGAP2	#N/A	#N/A	3.60921	1.97539	3.05131	4.00702	2.16616	2.21682	2.20585	#N/A	0.766515	#N/A	1.95489	2.03415	1.70468	2.25899	1.36646	2.05669	0.42119	0.262911	1.37908	1.82812	#N/A	0.136871	#N/A	#N/A	2.35444	1.77095	1.32472	#N/A	1.65882	#N/A	0.957724	#N/A	#N/A	#N/A	#N/A	#N/A	#N/A	#N/A	#N/A	#N/A	#N/A	#N/A	#N/A	#N/A	#N/A	#N/A	#N/A	#N/A	#N/A	1.81171	1.58373	3.43084	2.3617	1.57971	0.427516	0.684045	1.18635	0.0523184	#N/A	1.65614	0.726371	35	ENSG00000149182	ARFGAP2	protein_coding	ADP ribosylation factor GTPase activating protein 2 [Source:HGNC Symbol;Acc:HGNC:13504]
LINC01719	#N/A	#N/A	0.351957	0.621282	0.286216	0.294178	0.27994	0.591594	0.256314	#N/A	0.192335	#N/A	0.534045	6.52949	3.94223	0.455392	0.255052	0.285552	0.15467	0.249532	0.230543	0.268805	#N/A	#N/A	0.255701	#N/A	0.267809	0.227461	0.242117	#N/A	4.12604	#N/A	1.77815	#N/A	#N/A	#N/A	#N/A	#N/A	#N/A	#N/A	#N/A	#N/A	#N/A	#N/A	#N/A	#N/A	#N/A	#N/A	#N/A	#N/A	#N/A	6.64852	3.1388	0.277197	0.301709	0.228818	0.210986	0.269787	0.296874	#N/A	0.54416	0.320517	0.0916078	35	ENSG00000233396	LINC01719	lncRNA	long intergenic non-protein coding RNA 1719 [Source:HGNC Symbol;Acc:HGNC:52506]
SLC6A8	#N/A	#N/A	0.287021	0.232932	0.220818	0.234466	0.224559	0.235235	0.215363	#N/A	0.143438	#N/A	0.219679	0.303191	0.275103	0.271223	#N/A	0.25108	0.113454	0.175308	0.166193	0.225309	0.259649	0.08107	0.220942	#N/A	0.214634	0.204555	0.195222	#N/A	0.255685	0.133617	#N/A	0.0809882	#N/A	#N/A	#N/A	#N/A	#N/A	#N/A	#N/A	#N/A	#N/A	#N/A	#N/A	#N/A	#N/A	#N/A	#N/A	#N/A	#N/A	0.295268	0.254456	0.220402	0.230342	0.179904	0.143827	0.227041	0.214813	#N/A	#N/A	0.185468	#N/A	35	ENSG00000130821	SLC6A8	protein_coding	solute carrier family 6 member 8 [Source:HGNC Symbol;Acc:HGNC:11055]
SLC2A5	#N/A	#N/A	0.31389	0.241973	0.278045	0.25985	0.242657	0.286391	0.232734	#N/A	#N/A	0.0847544	0.233109	0.326445	0.279292	0.296061	#N/A	0.288353	0.138881	0.210941	0.197957	0.196877	#N/A	0.102104	0.228122	#N/A	0.227041	0.230633	0.232296	#N/A	0.300105	0.15383	0.199463	0.0858215	#N/A	#N/A	#N/A	#N/A	#N/A	#N/A	#N/A	#N/A	#N/A	#N/A	#N/A	#N/A	#N/A	#N/A	#N/A	#N/A	#N/A	0.33053	0.292711	#N/A	0.264828	0.213752	0.173202	0.235049	0.260981	#N/A	#N/A	0.223428	0.0833561	35	ENSG00000142583	SLC2A5	protein_coding	solute carrier family 2 member 5 [Source:HGNC Symbol;Acc:HGNC:11010]
TMEM117	#N/A	#N/A	2.19739	1.39263	2.39695	3.84596	1.45896	1.5044	3.30192	#N/A	#N/A	#N/A	1.53315	1.88643	1.37891	1.36823	1.94978	1.86214	1.95697	0.296693	1.02685	1.88426	#N/A	1.36961	1.60244	#N/A	#N/A	1.23031	2.07218	#N/A	2.07104	1.41913	1.66395	1.12195	#N/A	#N/A	#N/A	#N/A	#N/A	#N/A	#N/A	#N/A	#N/A	#N/A	#N/A	#N/A	#N/A	#N/A	#N/A	#N/A	#N/A	2.02593	1.51349	1.1757	2.97163	1.91196	3.23966	3.03041	1.03493	0.210081	#N/A	1.03979	#N/A	35	ENSG00000139173	TMEM117	protein_coding	transmembrane protein 117 [Source:HGNC Symbol;Acc:HGNC:25308]
ATXN7L2	#N/A	#N/A	0.418	0.307366	0.253094	0.263545	0.241697	0.255545	0.226302	#N/A	0.183838	#N/A	0.231775	0.33323	0.295069	0.301899	0.225324	0.294479	0.142562	0.225784	0.197798	0.228917	#N/A	0.120338	0.263985	#N/A	0.25181	0.248762	0.225719	#N/A	2.5153	0.155467	0.399157	#N/A	#N/A	#N/A	#N/A	#N/A	#N/A	#N/A	#N/A	#N/A	#N/A	#N/A	#N/A	#N/A	#N/A	#N/A	#N/A	#N/A	#N/A	0.607365	0.809431	0.237413	0.269899	0.22206	0.178977	0.222742	0.208249	#N/A	0.263511	#N/A	#N/A	35	ENSG00000162650	ATXN7L2	protein_coding	ataxin 7 like 2 [Source:HGNC Symbol;Acc:HGNC:28713]
MFN2	#N/A	#N/A	0.29116	0.255444	0.235484	0.231773	0.233373	0.264362	0.221078	#N/A	0.151634	0.0841889	0.233079	0.299511	0.290014	0.294169	0.211166	0.234647	0.140472	0.205881	0.193819	#N/A	#N/A	#N/A	0.229925	#N/A	0.224817	0.218822	0.198776	#N/A	4.27228	#N/A	0.444538	#N/A	#N/A	#N/A	#N/A	#N/A	#N/A	#N/A	#N/A	#N/A	#N/A	#N/A	#N/A	#N/A	#N/A	#N/A	#N/A	0.793235	#N/A	0.276181	0.322775	0.216638	0.21017	0.21531	0.179069	0.158615	0.200126	#N/A	#N/A	0.158288	0.0908434	35	ENSG00000116688	MFN2	protein_coding	mitofusin 2 [Source:HGNC Symbol;Acc:HGNC:16877]
SOX2-OT	#N/A	#N/A	2.13132	2.01211	1.90873	2.38219	1.10607	2.08406	1.69625	#N/A	0.778748	#N/A	1.83217	3.60814	3.20695	2.71465	3.12906	3.4142	0.240368	0.266206	0.630643	0.514482	#N/A	0.12368	1.03641	#N/A	2.1799	0.507898	0.260822	#N/A	2.47433	#N/A	1.928	1.27973	#N/A	#N/A	#N/A	#N/A	#N/A	#N/A	#N/A	#N/A	#N/A	#N/A	#N/A	#N/A	#N/A	#N/A	#N/A	#N/A	#N/A	4.03791	2.13351	2.68535	0.34096	0.477159	0.232364	0.453026	2.90363	#N/A	#N/A	#N/A	0.282515	35	ENSG00000242808	SOX2-OT	lncRNA	SOX2 overlapping transcript [Source:HGNC Symbol;Acc:HGNC:20209]
PRKAR2A	#N/A	#N/A	1.61963	1.37985	1.94673	3.04145	1.5156	1.41274	3.10897	#N/A	3.40081	#N/A	1.41041	0.962922	0.9162	0.735207	1.34783	0.994307	#N/A	0.820695	1.09411	2.97344	#N/A	1.4359	1.17907	#N/A	1.40359	0.912776	1.04349	#N/A	1.21861	#N/A	1.2474	#N/A	#N/A	#N/A	#N/A	#N/A	#N/A	#N/A	#N/A	#N/A	#N/A	#N/A	#N/A	#N/A	#N/A	#N/A	#N/A	#N/A	#N/A	1.11092	1.11751	1.09294	2.21298	1.99942	2.94028	2.29481	1.96079	0.165586	1.16319	1.22864	#N/A	35	ENSG00000114302	PRKAR2A	protein_coding	protein kinase cAMP-dependent type II regulatory subunit alpha [Source:HGNC Symbol;Acc:HGNC:9391]
MRPL15	#N/A	#N/A	0.328204	0.285601	0.268821	0.26279	0.239729	0.253502	0.212089	#N/A	0.168626	#N/A	0.282886	0.29097	0.276271	0.285865	0.232078	0.278828	#N/A	0.207799	0.193936	0.223756	#N/A	0.0983677	0.250059	#N/A	0.242835	0.231711	0.214017	#N/A	0.268305	0.150952	0.195268	#N/A	#N/A	#N/A	#N/A	#N/A	#N/A	#N/A	#N/A	#N/A	#N/A	#N/A	#N/A	#N/A	#N/A	#N/A	#N/A	#N/A	#N/A	0.319946	0.28437	0.239427	0.258057	0.211215	0.171591	0.224956	0.254513	#N/A	#N/A	0.216473	0.0878057	35	ENSG00000137547	MRPL15	protein_coding	mitochondrial ribosomal protein L15 [Source:HGNC Symbol;Acc:HGNC:14054]
KCNJ2	#N/A	#N/A	6.06444	1.28943	0.246459	0.244972	0.265159	0.50639	0.246979	#N/A	0.189407	#N/A	0.723282	0.357765	0.391448	0.31354	0.264137	0.306196	#N/A	0.233253	0.215994	0.254927	#N/A	0.123723	0.276434	#N/A	0.264442	0.247956	0.252646	#N/A	5.47395	0.162409	0.247075	0.132516	#N/A	#N/A	#N/A	#N/A	#N/A	#N/A	#N/A	#N/A	#N/A	#N/A	#N/A	#N/A	#N/A	#N/A	#N/A	#N/A	#N/A	0.346811	1.17135	0.269101	0.287156	0.237347	0.200878	0.256816	0.250101	#N/A	#N/A	#N/A	0.0885969	35	ENSG00000123700	KCNJ2	protein_coding	potassium inwardly rectifying channel subfamily J member 2 [Source:HGNC Symbol;Acc:HGNC:6263]
#234132	#N/A	#N/A	5.15831	0.317749	0.30062	0.302951	0.273451	0.283563	0.256945	#N/A	0.197217	#N/A	0.274415	0.366919	0.330441	0.310597	0.278969	0.322612	0.161205	0.245557	0.228312	0.271631	#N/A	0.12779	0.288939	#N/A	0.297998	0.275581	0.277834	#N/A	3.80698	#N/A	0.281511	0.150188	#N/A	#N/A	#N/A	#N/A	#N/A	#N/A	#N/A	#N/A	#N/A	#N/A	#N/A	#N/A	#N/A	#N/A	#N/A	#N/A	#N/A	0.353598	0.309585	0.27292	0.298615	0.244122	0.202234	0.270368	0.292735	#N/A	#N/A	0.258517	#N/A	35	ENSG00000234132		lncRNA	novel transcript, antisense CACNA1S
UQCRC2	#N/A	#N/A	2.9188	1.92689	1.89812	1.17669	1.80564	2.03507	0.571456	#N/A	0.228233	#N/A	1.90161	3.87539	3.8575	3.03224	0.659469	2.31768	0.157024	0.274845	0.427482	0.267016	#N/A	0.134798	0.29711	#N/A	2.84591	2.11267	1.68035	#N/A	2.23294	#N/A	1.98827	0.840468	#N/A	#N/A	#N/A	#N/A	#N/A	#N/A	#N/A	#N/A	#N/A	#N/A	#N/A	#N/A	#N/A	#N/A	#N/A	#N/A	#N/A	4.96645	2.79707	1.57652	0.829488	3.62323	0.23222	0.309667	0.650273	#N/A	#N/A	1.69922	#N/A	35	ENSG00000140740	UQCRC2	protein_coding	ubiquinol-cytochrome c reductase core protein 2 [Source:HGNC Symbol;Acc:HGNC:12586]
ARRDC3	#N/A	#N/A	6.38665	3.02665	1.22244	0.261336	0.266743	2.00889	0.20304	0.826948	0.186493	#N/A	2.12867	1.47986	1.93374	0.679582	#N/A	1.52523	#N/A	0.152665	#N/A	#N/A	#N/A	#N/A	0.880083	0.0562168	#N/A	#N/A	#N/A	#N/A	1.93391	0.347327	1.27808	#N/A	#N/A	#N/A	0.555339	#N/A	1.07263	#N/A	#N/A	#N/A	0.943862	#N/A	1.01678	#N/A	0.914954	#N/A	#N/A	0.962765	#N/A	3.65971	2.74067	0.482181	0.313967	0.138635	0.193223	0.229546	0.352677	#N/A	#N/A	0.808363	#N/A	35	ENSG00000113369	ARRDC3	protein_coding	arrestin domain containing 3 [Source:HGNC Symbol;Acc:HGNC:29263]
MAP4K3	#N/A	#N/A	0.514596	#N/A	#N/A	1.06535	1.05554	1.33817	1.54512	#N/A	#N/A	#N/A	1.10277	1.95574	1.83181	1.96822	1.11105	2.08145	1.97298	3.13112	1.9202	2.93756	0.590382	3.09882	2.15162	#N/A	1.6813	1.94146	1.91824	#N/A	1.75027	1.21263	1.45087	#N/A	#N/A	#N/A	#N/A	#N/A	#N/A	#N/A	#N/A	#N/A	#N/A	#N/A	#N/A	#N/A	#N/A	#N/A	#N/A	#N/A	#N/A	2.0737	1.39995	1.97729	3.50734	1.56062	3.58252	3.90055	1.98889	0.267353	#N/A	2.84362	1.96794	35	ENSG00000011566	MAP4K3	protein_coding	mitogen-activated protein kinase kinase kinase kinase 3 [Source:HGNC Symbol;Acc:HGNC:6865]
HDAC9	#N/A	#N/A	2.69389	2.16092	2.55119	3.88343	1.12401	1.3784	3.73318	#N/A	1.6716	#N/A	1.25372	4.84363	4.02141	3.35683	2.23364	0.359963	0.237246	0.268566	0.28078	0.608754	1.15522	0.237607	2.51101	#N/A	#N/A	#N/A	#N/A	#N/A	3.93219	2.73675	2.5598	1.43496	#N/A	#N/A	#N/A	#N/A	#N/A	#N/A	#N/A	#N/A	#N/A	#N/A	#N/A	#N/A	#N/A	#N/A	#N/A	0.407031	#N/A	1.83578	1.37873	#N/A	3.33656	2.35944	2.15519	2.15387	1.78317	0.257798	#N/A	1.66755	#N/A	35	ENSG00000048052	HDAC9	protein_coding	histone deacetylase 9 [Source:HGNC Symbol;Acc:HGNC:14065]
RNPS1	#N/A	#N/A	2.18815	1.80332	2.54743	2.91942	2.31599	1.62141	3.94387	0.614767	0.271702	0.495504	1.70724	1.92793	1.67208	1.67339	#N/A	2.76783	1.78312	0.229952	#N/A	1.91698	0.774671	0.540292	2.00239	#N/A	1.28416	1.56729	2.23439	#N/A	0.931451	#N/A	1.1948	#N/A	#N/A	#N/A	#N/A	#N/A	#N/A	#N/A	#N/A	#N/A	#N/A	#N/A	#N/A	#N/A	#N/A	#N/A	#N/A	#N/A	#N/A	2.01545	1.67054	1.27783	2.91824	3.13505	0.434243	0.374351	1.48826	#N/A	1.43584	#N/A	#N/A	35	ENSG00000205937	RNPS1	protein_coding	RNA binding protein with serine rich domain 1 [Source:HGNC Symbol;Acc:HGNC:10080]
MGST3	#N/A	#N/A	4.01166	2.83477	0.231047	0.190174	0.1999	1.10207	0.56221	0.785972	0.112755	0.0826081	0.669424	3.93068	2.42245	2.83619	0.284399	0.294358	0.0956789	0.197725	0.165486	0.204947	1.25605	0.0799509	0.268432	#N/A	0.218991	0.203167	0.186388	#N/A	0.48936	0.266459	1.39045	#N/A	#N/A	#N/A	#N/A	#N/A	#N/A	#N/A	#N/A	#N/A	#N/A	#N/A	#N/A	#N/A	#N/A	#N/A	#N/A	0.950279	#N/A	1.2845	#N/A	0.63683	#N/A	0.100117	#N/A	0.171788	0.37652	#N/A	#N/A	#N/A	#N/A	35	ENSG00000143198	MGST3	protein_coding	microsomal glutathione S-transferase 3 [Source:HGNC Symbol;Acc:HGNC:7064]
#285679	#N/A	#N/A	1.81164	0.99931	1.02887	2.99659	0.590558	1.35544	1.06436	#N/A	#N/A	#N/A	3.02002	3.71416	2.77513	3.99398	3.27321	4.44671	0.18677	0.295069	0.275554	0.452905	#N/A	0.111158	0.41054	#N/A	1.23371	0.600553	#N/A	#N/A	2.43522	1.04281	2.31925	0.615161	#N/A	#N/A	#N/A	#N/A	#N/A	#N/A	#N/A	#N/A	#N/A	#N/A	#N/A	#N/A	#N/A	#N/A	#N/A	#N/A	#N/A	6.92149	3.17452	1.09366	0.341801	0.255211	0.241555	0.305001	1.1815	#N/A	#N/A	1.13177	0.313742	35	ENSG00000285679		lncRNA	novel transcript
SIX4	#N/A	#N/A	0.341599	0.275554	0.264968	0.267581	0.250163	0.237961	0.219696	#N/A	0.156843	#N/A	0.265074	0.32666	0.299168	0.288378	0.238817	0.267539	0.134943	0.204953	0.183219	0.232806	#N/A	0.104204	0.250667	#N/A	0.261605	0.239191	0.239821	#N/A	3.35505	0.141296	0.198501	#N/A	#N/A	#N/A	#N/A	#N/A	#N/A	#N/A	#N/A	#N/A	#N/A	#N/A	#N/A	#N/A	#N/A	#N/A	#N/A	#N/A	#N/A	0.34662	0.281429	0.238863	0.261129	0.207947	0.166495	0.234373	0.256318	#N/A	#N/A	0.221087	#N/A	35	ENSG00000100625	SIX4	protein_coding	SIX homeobox 4 [Source:HGNC Symbol;Acc:HGNC:10890]
SYNPO	#N/A	#N/A	2.43711	#N/A	0.690807	0.216165	0.438708	1.36484	0.212876	#N/A	#N/A	#N/A	0.622869	0.362072	0.326919	0.324468	0.260118	0.305574	0.150419	0.229845	0.21569	0.248718	0.848338	0.11846	0.276194	#N/A	0.245287	0.246593	0.259994	#N/A	0.291689	0.166956	0.241003	0.214281	#N/A	#N/A	#N/A	#N/A	#N/A	#N/A	#N/A	#N/A	#N/A	#N/A	#N/A	#N/A	#N/A	#N/A	#N/A	#N/A	#N/A	0.343322	0.710711	0.244956	0.283791	0.229744	0.190499	0.250591	0.20096	#N/A	#N/A	0.212355	#N/A	35	ENSG00000171992	SYNPO	protein_coding	synaptopodin [Source:HGNC Symbol;Acc:HGNC:30672]
PSMD1	#N/A	#N/A	1.91602	1.23241	1.5953	2.83975	2.4782	1.16963	3.91555	#N/A	1.83575	1.2356	1.26928	1.32522	1.5261	1.13807	#N/A	1.54354	1.49092	1.71175	1.42982	2.1746	0.902969	#N/A	1.55226	#N/A	#N/A	#N/A	1.57123	#N/A	1.33027	1.18189	1.13943	1.05504	#N/A	#N/A	#N/A	#N/A	#N/A	#N/A	#N/A	#N/A	#N/A	#N/A	#N/A	#N/A	#N/A	#N/A	#N/A	#N/A	#N/A	1.36432	1.2554	2.41422	2.30815	2.05844	0.744949	2.88275	3.27833	#N/A	1.17331	0.927554	#N/A	35	ENSG00000173692	PSMD1	protein_coding	proteasome 26S subunit, non-ATPase 1 [Source:HGNC Symbol;Acc:HGNC:9554]
LINC01128	#N/A	#N/A	2.50814	1.54011	1.63255	1.19885	0.731622	1.55376	0.360606	#N/A	0.303218	#N/A	1.79176	4.09141	3.41054	2.38704	0.635457	0.363416	0.119509	0.238504	0.224258	0.233673	#N/A	0.112462	0.223489	#N/A	0.651025	0.207176	0.201296	#N/A	2.66106	0.291563	1.49362	#N/A	#N/A	#N/A	#N/A	#N/A	#N/A	#N/A	#N/A	#N/A	#N/A	#N/A	#N/A	#N/A	#N/A	#N/A	#N/A	#N/A	#N/A	4.79069	2.28412	0.586439	0.257182	0.1927	0.199213	0.224224	0.246235	#N/A	#N/A	#N/A	0.0872044	35	ENSG00000228794	LINC01128	lncRNA	long intergenic non-protein coding RNA 1128 [Source:HGNC Symbol;Acc:HGNC:49377]
MYOG	#N/A	#N/A	0.305889	0.281774	0.245055	0.250077	0.229216	0.231518	0.209392	#N/A	0.162492	#N/A	0.209119	0.334384	0.285902	0.282031	0.217186	0.272955	0.133337	0.19902	0.185782	0.212205	#N/A	#N/A	0.236784	#N/A	0.224991	0.226533	0.2242	#N/A	0.281062	0.15299	0.210031	0.104972	#N/A	#N/A	#N/A	#N/A	#N/A	#N/A	#N/A	#N/A	#N/A	#N/A	#N/A	#N/A	#N/A	#N/A	#N/A	#N/A	#N/A	0.318923	0.28072	0.250943	0.244652	0.207963	#N/A	0.211407	0.243761	#N/A	#N/A	0.204399	0.0775709	35	ENSG00000122180	MYOG	protein_coding	myogenin [Source:HGNC Symbol;Acc:HGNC:7612]
PLEC	#N/A	#N/A	3.88295	0.949004	0.226437	1.01623	0.358375	1.0062	0.42155	#N/A	0.147028	0.0849359	1.62416	0.318747	1.06947	0.631742	0.225826	0.265994	0.140635	0.214566	0.192082	0.249321	#N/A	0.110288	0.218713	#N/A	0.486649	0.378502	#N/A	#N/A	2.71475	0.146586	0.799006	0.154185	#N/A	#N/A	#N/A	#N/A	#N/A	#N/A	#N/A	#N/A	#N/A	#N/A	#N/A	#N/A	#N/A	#N/A	#N/A	#N/A	#N/A	4.05336	1.27764	0.219624	0.276516	0.199799	0.178485	0.264243	0.215104	#N/A	#N/A	#N/A	#N/A	35	ENSG00000178209	PLEC	protein_coding	plectin [Source:HGNC Symbol;Acc:HGNC:9069]
RASGRP3	0.48048	#N/A	#N/A	0.923765	#N/A	#N/A	#N/A	0.847473	#N/A	#N/A	#N/A	#N/A	#N/A	8.07248	7.63684	8.53291	4.95314	0.414037	0.189187	0.301865	0.280119	0.306124	1.37589	0.145968	3.65592	#N/A	3.87601	3.39802	3.8083	#N/A	5.862	3.19464	4.50141	2.16494	#N/A	#N/A	#N/A	#N/A	#N/A	#N/A	#N/A	#N/A	#N/A	#N/A	#N/A	#N/A	#N/A	#N/A	#N/A	#N/A	#N/A	8.49382	4.36848	0.972325	0.342978	0.410832	0.252494	0.307646	2.71964	0.0416466	1.22656	3.03578	0.645111	34	ENSG00000152689	RASGRP3	protein_coding	RAS guanyl releasing protein 3 [Source:HGNC Symbol;Acc:HGNC:14545]
ZC2HC1C	0.316836	#N/A	5.24086	3.03475	0.329969	0.312827	0.267788	3.32721	0.256658	#N/A	0.186185	0.0842958	2.79845	1.82097	2.89303	3.23783	#N/A	1.73413	0.368451	#N/A	0.366673	0.818501	#N/A	#N/A	0.897593	#N/A	0.858696	0.259212	0.258724	#N/A	1.64365	#N/A	2.52283	#N/A	#N/A	#N/A	#N/A	#N/A	#N/A	#N/A	#N/A	#N/A	#N/A	#N/A	#N/A	#N/A	#N/A	#N/A	#N/A	#N/A	#N/A	1.36235	1.65662	1.04453	1.349	0.835813	0.187486	0.705158	0.765668	#N/A	#N/A	0.242884	0.0918598	34	ENSG00000119703	ZC2HC1C	protein_coding	zinc finger C2HC-type containing 1C [Source:HGNC Symbol;Acc:HGNC:20354]
FAM166B	0.0858972	#N/A	0.210064	0.200623	0.175814	0.193192	0.187165	0.166431	0.173042	#N/A	0.126733	#N/A	0.159848	0.226917	0.179296	0.213367	0.158724	0.199916	#N/A	0.153114	#N/A	0.168469	#N/A	0.0811133	0.185679	#N/A	0.163904	0.160747	0.167209	#N/A	0.219136	#N/A	0.171153	#N/A	#N/A	#N/A	#N/A	#N/A	#N/A	#N/A	#N/A	#N/A	#N/A	#N/A	#N/A	#N/A	#N/A	#N/A	#N/A	#N/A	2.11373	0.225554	0.205687	#N/A	0.18637	0.168698	0.141572	0.169549	0.18903	#N/A	#N/A	0.160091	0.0639562	34	ENSG00000215187	FAM166B	protein_coding	family with sequence similarity 166 member B [Source:HGNC Symbol;Acc:HGNC:34242]
SLC38A1	0.0715989	#N/A	4.31066	3.28281	0.285113	0.288769	0.248709	0.865915	0.237203	#N/A	0.156135	0.115779	1.772	#N/A	1.82694	1.69208	#N/A	#N/A	#N/A	#N/A	#N/A	0.45847	#N/A	#N/A	#N/A	#N/A	0.33951	#N/A	0.839708	#N/A	#N/A	#N/A	#N/A	#N/A	#N/A	#N/A	0.818241	0.99921	1.14957	0.737658	#N/A	#N/A	1.24539	1.62493	1.48252	0.0106358	0.739593	1.1336	#N/A	1.70959	#N/A	3.75946	#N/A	#N/A	0.236001	0.163968	0.163083	0.418923	0.307548	#N/A	0.693419	#N/A	#N/A	34	ENSG00000111371	SLC38A1	protein_coding	solute carrier family 38 member 1 [Source:HGNC Symbol;Acc:HGNC:13447]
SLC44A5	0.0490134	#N/A	5.12515	0.836041	0.232573	0.245877	0.23544	2.16196	0.200946	#N/A	0.122479	#N/A	0.63382	2.07672	0.579201	1.75587	0.445014	0.208089	0.13835	0.224344	0.170119	#N/A	#N/A	#N/A	0.237586	#N/A	0.233523	0.232627	0.232265	#N/A	2.73073	#N/A	0.596306	0.169892	#N/A	#N/A	#N/A	#N/A	#N/A	#N/A	#N/A	#N/A	#N/A	#N/A	#N/A	#N/A	#N/A	#N/A	#N/A	#N/A	#N/A	3.65694	2.44369	0.199584	0.212548	0.189882	#N/A	0.178771	0.240376	#N/A	#N/A	0.221189	0.062273	34	ENSG00000137968	SLC44A5	protein_coding	solute carrier family 44 member 5 [Source:HGNC Symbol;Acc:HGNC:28524]
USP6	0.155232	#N/A	5.72377	0.258405	0.214711	0.274547	0.243977	0.352539	0.282129	#N/A	#N/A	#N/A	0.492687	0.378085	0.270012	0.296365	0.403247	0.24971	#N/A	0.225435	0.206533	0.207183	#N/A	0.110428	0.252686	#N/A	0.22847	0.244568	0.246479	#N/A	3.85413	#N/A	1.63877	#N/A	#N/A	#N/A	#N/A	#N/A	#N/A	#N/A	#N/A	#N/A	#N/A	#N/A	#N/A	#N/A	#N/A	#N/A	#N/A	#N/A	#N/A	0.544213	0.688317	0.246144	0.2721	0.191919	0.192616	0.239949	0.267932	#N/A	#N/A	0.223399	0.0836195	34	ENSG00000129204	USP6	protein_coding	ubiquitin specific peptidase 6 [Source:HGNC Symbol;Acc:HGNC:12629]
MCU	1.05406	#N/A	1.24755	1.14487	2.16291	1.92236	1.39346	0.986887	1.57313	#N/A	1.3525	#N/A	0.981015	2.57009	1.91582	2.07465	2.11366	2.51603	0.751078	2.30335	1.90429	3.04928	#N/A	3.62886	1.10986	#N/A	1.23538	1.92719	2.17954	#N/A	1.83121	1.47702	1.14196	#N/A	#N/A	#N/A	#N/A	#N/A	#N/A	#N/A	#N/A	#N/A	#N/A	#N/A	#N/A	#N/A	#N/A	#N/A	#N/A	#N/A	#N/A	0.690677	#N/A	#N/A	1.30627	1.0536	3.46858	1.49507	#N/A	#N/A	#N/A	2.51459	1.6774	34	ENSG00000156026	MCU	protein_coding	mitochondrial calcium uniporter [Source:HGNC Symbol;Acc:HGNC:23526]
LINC01479	0.0580097	#N/A	0.260765	0.229949	0.220444	0.22956	0.208016	0.241493	0.174669	#N/A	#N/A	#N/A	0.176989	0.419672	0.430481	0.241281	0.192186	0.248795	0.137296	0.224484	0.205128	0.203179	#N/A	0.101903	0.210542	#N/A	0.211616	0.192064	0.214161	#N/A	1.06289	#N/A	#N/A	#N/A	#N/A	#N/A	#N/A	#N/A	#N/A	#N/A	#N/A	#N/A	#N/A	#N/A	#N/A	#N/A	#N/A	#N/A	#N/A	#N/A	#N/A	0.247214	0.499499	0.159556	0.239453	0.202466	0.158287	0.204788	0.222864	#N/A	#N/A	0.189105	0.0652273	34	ENSG00000255772	LINC01479	lncRNA	long intergenic non-protein coding RNA 1479 [Source:HGNC Symbol;Acc:HGNC:51123]
PER1	#N/A	2.52546e-07	0.820863	1.05575	1.34574	0.967771	#N/A	0.94992	1.86251	0.365446	#N/A	0.877117	0.900745	0.845823	0.892154	0.730174	1.97818	0.922889	#N/A	#N/A	#N/A	#N/A	0.980561	0.541502	#N/A	0.135301	1.59913	1.55427	2.25699	#N/A	0.719043	#N/A	#N/A	#N/A	0.0812321	#N/A	0.210921	0.122382	#N/A	#N/A	#N/A	0.132661	#N/A	0.107297	#N/A	#N/A	#N/A	#N/A	#N/A	#N/A	0.293061	0.651661	0.748054	#N/A	#N/A	#N/A	0.353379	0.896283	#N/A	#N/A	#N/A	2.69013	0.280188	34	ENSG00000179094	PER1	protein_coding	period circadian regulator 1 [Source:HGNC Symbol;Acc:HGNC:8845]
DAB2IP	#N/A	3.56082e-07	#N/A	#N/A	#N/A	#N/A	#N/A	0.756477	#N/A	#N/A	#N/A	#N/A	0.724547	5.57893	4.19989	4.52813	3.51702	4.53445	1.08036	0.305963	0.698546	0.637144	1.06714	0.277026	2.33895	0.378629	3.57492	3.67632	3.92905	#N/A	2.46404	1.8699	2.56382	1.58326	#N/A	#N/A	#N/A	#N/A	#N/A	#N/A	#N/A	#N/A	#N/A	#N/A	#N/A	#N/A	#N/A	#N/A	0.9505	#N/A	#N/A	3.67787	1.58696	1.80766	4.34615	2.19608	2.08756	3.73782	#N/A	0.0823764	#N/A	3.14917	0.674018	34	ENSG00000136848	DAB2IP	protein_coding	DAB2 interacting protein [Source:HGNC Symbol;Acc:HGNC:17294]
CECR2	#N/A	5.89133e-07	5.28349	3.83619	6.64107	0.329448	4.31052	4.09515	4.35916	#N/A	1.81204	#N/A	2.66123	1.34542	2.22239	2.14584	1.45541	1.56136	#N/A	2.51465	2.76571	1.33444	#N/A	1.40516	2.18052	#N/A	4.15963	4.32932	5.51137	#N/A	#N/A	#N/A	#N/A	#N/A	#N/A	#N/A	#N/A	#N/A	#N/A	#N/A	#N/A	#N/A	#N/A	#N/A	#N/A	#N/A	#N/A	#N/A	#N/A	#N/A	#N/A	2.76334	2.24918	2.57887	3.82739	1.6669	2.45433	3.08854	2.59496	0.108262	#N/A	0.372387	0.114217	34	ENSG00000099954	CECR2	protein_coding	CECR2 histone acetyl-lysine reader [Source:HGNC Symbol;Acc:HGNC:1840]
ME3	#N/A	2.1039e-07	1.11783	0.730689	1.18282	1.84121	1.22352	#N/A	1.58664	#N/A	#N/A	#N/A	1.09066	2.32719	1.52597	1.91445	1.35029	1.71342	0.759624	0.195475	0.653907	1.50524	#N/A	0.741302	1.03526	#N/A	1.53179	1.91483	1.05405	#N/A	0.78866	#N/A	#N/A	#N/A	#N/A	#N/A	#N/A	#N/A	#N/A	#N/A	#N/A	#N/A	#N/A	#N/A	#N/A	#N/A	#N/A	#N/A	#N/A	0.566922	#N/A	1.76207	1.22757	1.52033	2.4673	1.95796	0.452594	2.80258	#N/A	0.0868365	#N/A	2.82404	0.451432	34	ENSG00000151376	ME3	protein_coding	malic enzyme 3 [Source:HGNC Symbol;Acc:HGNC:6985]
HS3ST5	#N/A	#N/A	0.459963	4.00816	0.288841	0.308551	0.280931	0.326689	0.25825	#N/A	0.247978	#N/A	2.91585	3.53782	2.44476	2.20158	1.20509	4.53861	0.138764	0.260238	0.201903	1.03488	#N/A	0.11517	0.251576	#N/A	0.282226	0.245168	0.271618	#N/A	#N/A	#N/A	#N/A	#N/A	#N/A	#N/A	#N/A	#N/A	#N/A	#N/A	#N/A	#N/A	#N/A	#N/A	#N/A	#N/A	#N/A	#N/A	#N/A	#N/A	#N/A	3.15139	4.16391	0.269899	0.319607	0.255063	0.212768	0.240098	0.275133	#N/A	0.865419	0.248272	0.0937437	34	ENSG00000249853	HS3ST5	protein_coding	heparan sulfate-glucosamine 3-sulfotransferase 5 [Source:HGNC Symbol;Acc:HGNC:19419]
MTFR1	#N/A	#N/A	2.24954	1.71112	1.7374	3.28806	2.00119	2.52096	3.37569	#N/A	0.927103	#N/A	1.81388	1.38969	0.666073	1.31958	1.46164	0.840261	#N/A	0.619335	#N/A	1.37835	#N/A	#N/A	1.05691	#N/A	1.70596	1.28634	1.52754	#N/A	1.62628	1.23542	1.13961	1.02469	#N/A	#N/A	#N/A	#N/A	#N/A	#N/A	#N/A	#N/A	#N/A	#N/A	#N/A	#N/A	#N/A	#N/A	#N/A	#N/A	#N/A	1.4618	1.49874	1.28803	1.53096	1.68052	0.421601	1.93484	2.49978	#N/A	0.858317	#N/A	0.956545	34	ENSG00000066855	MTFR1	protein_coding	mitochondrial fission regulator 1 [Source:HGNC Symbol;Acc:HGNC:29510]
RCOR3	#N/A	#N/A	2.29795	1.73743	4.29203	4.01401	2.51141	1.83497	2.90258	#N/A	1.78393	#N/A	1.50561	1.18318	1.38684	1.37133	1.29822	1.25556	2.47342	1.02429	#N/A	2.29194	#N/A	1.35986	0.955476	#N/A	1.01657	1.25791	1.7729	#N/A	0.598724	#N/A	#N/A	#N/A	#N/A	#N/A	#N/A	#N/A	#N/A	#N/A	#N/A	#N/A	#N/A	#N/A	#N/A	#N/A	#N/A	#N/A	#N/A	#N/A	#N/A	2.29334	1.77305	1.93942	3.40485	2.08818	0.241072	3.13786	1.998	0.410605	#N/A	1.4609	1.56792	34	ENSG00000117625	RCOR3	protein_coding	REST corepressor 3 [Source:HGNC Symbol;Acc:HGNC:25594]
CAMK2D	#N/A	#N/A	2.56218	1.58063	3.08372	3.60684	2.39901	2.08018	3.35803	#N/A	2.93672	#N/A	1.23924	1.30014	1.56883	1.22004	1.07694	1.13125	#N/A	2.44776	1.14285	1.97793	#N/A	2.0748	1.14493	#N/A	1.11463	1.57269	1.29499	#N/A	1.11183	1.60994	0.884756	#N/A	#N/A	#N/A	#N/A	#N/A	#N/A	#N/A	#N/A	#N/A	#N/A	#N/A	#N/A	#N/A	#N/A	#N/A	#N/A	0.438071	#N/A	0.823199	0.823328	0.990431	1.44951	0.945377	1.25103	1.68913	1.64134	#N/A	#N/A	#N/A	#N/A	34	ENSG00000145349	CAMK2D	protein_coding	calcium/calmodulin dependent protein kinase II delta [Source:HGNC Symbol;Acc:HGNC:1462]
USP28	#N/A	#N/A	5.07023	3.13549	4.505	0.302919	1.0498	3.00913	3.52351	#N/A	0.183982	#N/A	2.65474	2.61698	2.16978	2.28694	1.8782	1.81177	#N/A	0.25637	0.300324	0.308417	#N/A	0.13573	2.23677	#N/A	2.08537	1.55221	2.3449	#N/A	1.62893	#N/A	1.66492	#N/A	#N/A	#N/A	#N/A	#N/A	#N/A	#N/A	#N/A	#N/A	#N/A	#N/A	#N/A	#N/A	#N/A	#N/A	0.909476	#N/A	#N/A	3.8015	2.05842	1.49519	1.0077	4.34473	0.23629	0.287396	1.2634	#N/A	#N/A	0.948751	#N/A	34	ENSG00000048028	USP28	protein_coding	ubiquitin specific peptidase 28 [Source:HGNC Symbol;Acc:HGNC:12625]
PM20D2	#N/A	#N/A	5.07393	3.06921	2.99345	0.313311	0.610773	3.699	0.510865	#N/A	0.194656	0.218779	3.44941	3.10558	2.19659	2.66901	#N/A	2.72469	0.127075	0.239186	0.410776	0.467306	#N/A	0.128875	0.257113	#N/A	1.84863	0.315415	0.496814	#N/A	1.48086	1.01563	1.46532	#N/A	#N/A	#N/A	#N/A	#N/A	#N/A	#N/A	#N/A	#N/A	#N/A	#N/A	#N/A	#N/A	#N/A	#N/A	#N/A	#N/A	#N/A	5.9228	1.99666	0.286194	0.306866	0.261658	0.213077	0.264651	0.515464	#N/A	#N/A	#N/A	#N/A	34	ENSG00000146281	PM20D2	protein_coding	peptidase M20 domain containing 2 [Source:HGNC Symbol;Acc:HGNC:21408]
STIM1	#N/A	#N/A	1.48976	1.1356	1.73564	2.28094	1.90033	1.74964	2.43558	#N/A	2.22941	#N/A	1.08852	1.32656	0.661795	1.20106	1.03486	0.891379	#N/A	2.02969	1.25648	1.11265	#N/A	1.29741	1.33282	#N/A	0.933111	1.6429	#N/A	#N/A	1.7592	1.27336	1.36267	1.15252	#N/A	#N/A	#N/A	#N/A	#N/A	#N/A	#N/A	#N/A	#N/A	#N/A	#N/A	#N/A	#N/A	#N/A	0.74781	#N/A	#N/A	1.10315	1.31619	1.14802	1.38891	1.2081	2.3955	2.18547	1.57746	#N/A	#N/A	#N/A	#N/A	34	ENSG00000167323	STIM1	protein_coding	stromal interaction molecule 1 [Source:HGNC Symbol;Acc:HGNC:11386]
SIX1	#N/A	#N/A	0.374324	0.274958	0.316679	0.320515	0.23161	0.488519	0.254144	#N/A	0.209213	0.0984731	0.828224	3.55974	3.33599	2.3164	#N/A	0.421925	0.172071	0.274424	0.218361	0.260439	#N/A	0.136123	0.277907	#N/A	0.30744	0.282645	0.297832	#N/A	0.935507	#N/A	1.23815	#N/A	#N/A	#N/A	#N/A	#N/A	#N/A	#N/A	#N/A	#N/A	#N/A	#N/A	#N/A	#N/A	#N/A	#N/A	#N/A	#N/A	#N/A	0.380882	0.320442	0.295416	0.31239	0.266379	0.2156	0.265154	0.312174	#N/A	#N/A	0.262366	#N/A	34	ENSG00000126778	SIX1	protein_coding	SIX homeobox 1 [Source:HGNC Symbol;Acc:HGNC:10887]
VDAC3	#N/A	#N/A	9.3175	0.775925	0.305959	0.287103	0.251721	2.52482	0.268998	#N/A	0.21355	#N/A	1.43863	3.59011	3.35856	3.18898	#N/A	3.49718	0.150076	0.266278	0.463626	0.613617	0.888707	#N/A	0.269586	#N/A	0.286529	0.271452	0.279824	#N/A	0.862527	#N/A	1.04517	#N/A	#N/A	#N/A	#N/A	#N/A	#N/A	#N/A	#N/A	#N/A	#N/A	#N/A	#N/A	#N/A	#N/A	#N/A	#N/A	#N/A	#N/A	7.50644	3.88441	0.359971	0.303686	0.257094	0.368461	0.272459	0.312549	#N/A	#N/A	0.289497	0.092824	34	ENSG00000078668	VDAC3	protein_coding	voltage dependent anion channel 3 [Source:HGNC Symbol;Acc:HGNC:12674]
FTCDNL1	#N/A	#N/A	9.57491	3.25023	0.318711	0.320932	0.321335	3.11422	0.27839	#N/A	0.180265	0.222594	3.55706	5.02228	3.81366	2.44086	1.00014	1.00393	0.165633	0.219464	0.228472	0.230791	#N/A	0.117395	0.259525	#N/A	#N/A	1.13793	1.38615	#N/A	1.86181	0.617155	#N/A	#N/A	#N/A	#N/A	#N/A	#N/A	#N/A	#N/A	#N/A	#N/A	#N/A	#N/A	#N/A	#N/A	#N/A	#N/A	#N/A	#N/A	#N/A	5.61955	3.189	1.23245	0.327884	0.260476	0.230659	0.303434	0.356654	#N/A	#N/A	0.258987	#N/A	34	ENSG00000226124	FTCDNL1	protein_coding	formiminotransferase cyclodeaminase N-terminal like [Source:HGNC Symbol;Acc:HGNC:48661]
VLDLR-AS1	#N/A	#N/A	0.309264	0.300366	0.265529	0.294051	0.210097	1.25715	0.244641	#N/A	0.157489	#N/A	0.788984	1.69769	0.965787	2.14738	#N/A	1.27441	#N/A	0.231567	#N/A	0.228982	1.07715	#N/A	0.242888	#N/A	0.377818	0.239649	0.231984	#N/A	3.05464	0.392651	1.55089	0.256676	#N/A	#N/A	#N/A	#N/A	#N/A	#N/A	#N/A	#N/A	#N/A	#N/A	#N/A	#N/A	#N/A	#N/A	#N/A	#N/A	#N/A	0.30661	1.59318	0.234559	0.296712	0.205953	0.1985	0.229192	0.283712	#N/A	#N/A	0.199684	0.0987041	34	ENSG00000236404	VLDLR-AS1	lncRNA	VLDLR antisense RNA 1 [Source:HGNC Symbol;Acc:HGNC:49621]
PLBD1-AS1	#N/A	#N/A	0.335586	0.324097	0.296157	0.288772	0.272373	0.387963	0.268226	#N/A	0.194457	#N/A	0.773398	3.19305	0.438387	0.528456	0.231108	0.271983	0.149584	0.244472	0.193783	0.268443	1.34093	0.125728	0.275818	#N/A	0.890104	0.741888	#N/A	#N/A	2.81548	#N/A	1.43021	#N/A	#N/A	#N/A	#N/A	#N/A	#N/A	#N/A	#N/A	#N/A	#N/A	#N/A	#N/A	#N/A	#N/A	#N/A	#N/A	#N/A	#N/A	0.422236	0.306091	0.279745	0.284564	0.23252	0.200522	0.268141	0.22669	#N/A	#N/A	0.203434	#N/A	34	ENSG00000256751	PLBD1-AS1	lncRNA	PLBD1 antisense RNA 1 [Source:HGNC Symbol;Acc:HGNC:51143]
CAB39	#N/A	#N/A	2.55716	1.6045	2.85014	5.58549	2.59219	1.60514	3.08995	#N/A	2.00812	1.1495	1.37546	1.85676	1.51681	1.61487	1.05685	1.7851	1.40152	0.208952	1.37671	2.95978	#N/A	2.22038	1.97992	#N/A	#N/A	#N/A	#N/A	#N/A	1.73643	1.51177	1.85207	0.812271	#N/A	#N/A	#N/A	#N/A	#N/A	#N/A	#N/A	#N/A	#N/A	#N/A	#N/A	#N/A	#N/A	#N/A	#N/A	#N/A	#N/A	2.35312	1.29212	3.12226	5.46715	2.97331	1.68408	3.06242	1.43241	0.10922	#N/A	#N/A	#N/A	34	ENSG00000135932	CAB39	protein_coding	calcium binding protein 39 [Source:HGNC Symbol;Acc:HGNC:20292]
RNF157	#N/A	#N/A	2.92664	2.46471	1.75106	0.422901	0.24382	3.88516	0.286566	#N/A	0.163077	#N/A	2.33282	5.12687	0.330918	0.494883	0.373267	0.255875	0.146036	0.239086	0.199416	0.221348	#N/A	#N/A	0.278146	#N/A	1.04585	0.247989	0.240302	#N/A	5.32122	0.272669	1.84791	#N/A	#N/A	#N/A	#N/A	#N/A	#N/A	#N/A	#N/A	#N/A	#N/A	#N/A	#N/A	#N/A	#N/A	#N/A	#N/A	#N/A	#N/A	0.327538	4.61733	0.26827	0.284671	0.226912	0.20495	0.251825	0.232362	#N/A	#N/A	#N/A	0.328004	34	ENSG00000141576	RNF157	protein_coding	ring finger protein 157 [Source:HGNC Symbol;Acc:HGNC:29402]
SLMAP	#N/A	#N/A	1.93054	1.64791	2.65445	2.71038	2.3363	1.54783	3.1856	#N/A	1.53886	#N/A	1.52177	1.30465	1.07489	0.799577	1.09554	1.51513	#N/A	2.82008	1.99095	1.54053	#N/A	1.26291	1.05116	#N/A	1.20255	1.74235	1.2548	#N/A	1.11978	#N/A	1.06982	#N/A	#N/A	#N/A	#N/A	#N/A	#N/A	#N/A	#N/A	#N/A	#N/A	#N/A	#N/A	#N/A	#N/A	#N/A	#N/A	#N/A	#N/A	1.9346	1.05118	1.13532	2.58167	2.19755	2.32683	2.41829	1.16399	#N/A	#N/A	1.39874	0.655037	34	ENSG00000163681	SLMAP	protein_coding	sarcolemma associated protein [Source:HGNC Symbol;Acc:HGNC:16643]
IGSF11	#N/A	#N/A	0.304896	0.335485	0.18688	0.243049	0.24968	0.253159	0.226456	#N/A	0.173208	#N/A	#N/A	3.05413	0.743283	0.50955	0.325902	0.263459	0.126221	0.179119	0.201861	0.199284	#N/A	0.115636	0.194037	#N/A	0.242754	0.22039	0.24958	#N/A	2.36379	0.163576	0.679972	#N/A	#N/A	#N/A	#N/A	#N/A	#N/A	#N/A	#N/A	#N/A	#N/A	#N/A	#N/A	#N/A	#N/A	#N/A	#N/A	#N/A	#N/A	0.369672	1.01857	0.270748	0.250441	0.190391	0.176932	0.253216	0.233172	#N/A	#N/A	0.19944	#N/A	34	ENSG00000144847	IGSF11	protein_coding	immunoglobulin superfamily member 11 [Source:HGNC Symbol;Acc:HGNC:16669]
OPLAH	#N/A	#N/A	0.286615	0.223038	0.253999	0.260298	0.239307	0.2614	0.211035	#N/A	#N/A	0.07434	0.221046	0.316592	0.265902	0.296577	0.220656	0.277885	0.133924	0.206996	0.192812	0.188609	#N/A	#N/A	0.212161	#N/A	0.228278	0.23071	0.232478	#N/A	3.1967	#N/A	0.557466	#N/A	#N/A	#N/A	#N/A	#N/A	#N/A	#N/A	#N/A	#N/A	#N/A	#N/A	#N/A	#N/A	#N/A	#N/A	#N/A	#N/A	#N/A	0.3013	0.260714	0.246214	0.245292	0.20848	0.17122	0.211913	0.253829	#N/A	#N/A	0.190526	0.0868308	34	ENSG00000178814	OPLAH	protein_coding	5-oxoprolinase, ATP-hydrolysing [Source:HGNC Symbol;Acc:HGNC:8149]
MYO18B-AS1	#N/A	#N/A	0.32753	0.256604	0.264692	0.281741	0.274605	0.270067	0.17774	#N/A	0.169665	#N/A	0.280069	0.301121	0.283228	0.310902	#N/A	0.263869	0.150605	0.231401	0.217623	0.255596	#N/A	0.11724	0.276854	#N/A	0.286553	0.263145	0.264184	#N/A	1.42633	0.244553	0.809446	#N/A	#N/A	#N/A	#N/A	#N/A	#N/A	#N/A	#N/A	#N/A	#N/A	#N/A	#N/A	#N/A	#N/A	#N/A	#N/A	#N/A	#N/A	0.341152	0.287036	0.246105	0.284199	0.227934	0.181287	0.254509	0.282662	#N/A	#N/A	0.238807	#N/A	34	ENSG00000231933	MYO18B-AS1	lncRNA	MYO18B antisense RNA 1 [Source:HGNC Symbol;Acc:HGNC:40831]
SYTL3	#N/A	#N/A	6.1101	5.07139	0.278149	0.290416	0.276747	2.93627	0.428733	#N/A	0.187942	#N/A	3.17593	4.68766	3.19423	2.84959	1.22539	0.476122	0.209879	0.263227	0.207321	0.257393	#N/A	0.126671	0.290408	#N/A	1.31437	1.29158	2.00297	#N/A	3.30773	#N/A	2.0719	#N/A	#N/A	#N/A	#N/A	#N/A	#N/A	#N/A	#N/A	#N/A	#N/A	#N/A	#N/A	#N/A	#N/A	#N/A	#N/A	#N/A	#N/A	7.09014	5.32218	0.244678	0.311979	0.24815	0.223473	0.262566	0.418511	0.0362931	#N/A	#N/A	#N/A	34	ENSG00000164674	SYTL3	protein_coding	synaptotagmin like 3 [Source:HGNC Symbol;Acc:HGNC:15587]
SLC2A11#133460	#N/A	#N/A	0.635409	0.309019	0.253956	0.27586	0.240433	0.333701	0.222773	#N/A	0.145973	#N/A	0.248135	5.30632	3.00156	1.05585	#N/A	0.217698	0.12627	0.218296	0.193338	0.212661	#N/A	#N/A	0.193728	#N/A	0.362369	0.166162	0.271792	#N/A	1.68705	0.276847	0.870148	#N/A	#N/A	#N/A	#N/A	#N/A	#N/A	#N/A	#N/A	#N/A	#N/A	#N/A	#N/A	#N/A	#N/A	#N/A	#N/A	#N/A	#N/A	5.79407	3.35225	0.216649	0.245559	0.184987	0.178826	0.226889	0.23211	#N/A	#N/A	0.206195	0.0905772	34	ENSG00000133460	SLC2A11	protein_coding	solute carrier family 2 member 11 [Source:HGNC Symbol;Acc:HGNC:14239]
FBXL17	#N/A	#N/A	1.75765	1.49159	1.95063	2.64306	1.61063	1.51691	2.55025	#N/A	1.91471	#N/A	1.15553	0.957544	1.01349	1.09204	0.94679	0.987313	1.1272	1.57048	1.56402	1.92624	#N/A	2.25354	1.25076	#N/A	#N/A	0.949518	1.08397	#N/A	1.50812	0.890306	1.65464	0.688984	#N/A	#N/A	#N/A	#N/A	#N/A	#N/A	#N/A	#N/A	#N/A	#N/A	#N/A	#N/A	#N/A	#N/A	#N/A	#N/A	#N/A	1.5748	1.00915	1.56406	2.90155	2.21374	3.89598	2.43995	1.46946	#N/A	#N/A	#N/A	#N/A	34	ENSG00000145743	FBXL17	protein_coding	F-box and leucine rich repeat protein 17 [Source:HGNC Symbol;Acc:HGNC:13615]
BCAS2	#N/A	#N/A	4.52479	3.88768	1.90279	0.297875	0.269317	2.61815	1.12846	#N/A	0.194078	#N/A	2.32446	3.13191	2.41236	2.71607	#N/A	2.93148	0.166444	0.256108	0.190323	0.24211	1.135	0.122845	0.651214	#N/A	0.413434	0.23994	0.322311	#N/A	2.40795	#N/A	1.29848	#N/A	#N/A	#N/A	#N/A	#N/A	#N/A	#N/A	#N/A	#N/A	#N/A	#N/A	#N/A	#N/A	#N/A	#N/A	#N/A	#N/A	#N/A	5.83279	2.65056	1.00667	0.285084	0.241339	0.213413	0.28122	0.342776	#N/A	#N/A	1.18409	#N/A	34	ENSG00000116752	BCAS2	protein_coding	BCAS2 pre-mRNA processing factor [Source:HGNC Symbol;Acc:HGNC:975]
TSPAN8	#N/A	#N/A	0.271188	0.234461	0.22689	0.221671	0.194738	0.233429	0.182832	1.27132	#N/A	0.0616897	0.209991	0.251213	0.247823	0.255264	0.168676	0.225264	#N/A	#N/A	#N/A	0.189028	#N/A	#N/A	0.205659	0.00897769	0.210261	0.191198	0.191666	#N/A	0.326313	#N/A	0.202145	0.0800043	#N/A	#N/A	#N/A	#N/A	#N/A	#N/A	#N/A	#N/A	#N/A	#N/A	#N/A	#N/A	#N/A	#N/A	#N/A	0.921834	#N/A	0.266869	0.231383	0.211995	0.220141	0.173208	0.134214	0.191006	0.211564	#N/A	#N/A	0.180806	#N/A	34	ENSG00000127324	TSPAN8	protein_coding	tetraspanin 8 [Source:HGNC Symbol;Acc:HGNC:11855]
PTP4A1	#N/A	#N/A	0.283586	0.256283	0.239177	0.240779	0.21971	0.257307	0.232334	#N/A	0.146348	#N/A	0.238039	0.274106	0.261045	0.278716	#N/A	0.258981	0.118033	0.178839	0.160205	0.231541	0.167981	#N/A	0.226307	#N/A	0.222066	0.212279	0.202263	#N/A	0.399199	0.136405	#N/A	0.0936246	#N/A	#N/A	#N/A	#N/A	#N/A	#N/A	#N/A	#N/A	#N/A	#N/A	#N/A	#N/A	#N/A	#N/A	#N/A	2.16858	#N/A	0.305695	0.25646	0.239012	0.23688	0.185462	0.147222	0.234746	0.231885	#N/A	#N/A	#N/A	#N/A	34	ENSG00000112245	PTP4A1	protein_coding	protein tyrosine phosphatase 4A1 [Source:HGNC Symbol;Acc:HGNC:9634]
CA3	#N/A	#N/A	0.260274	0.186908	0.201851	0.205021	0.170454	0.228756	0.178043	#N/A	0.108123	#N/A	0.161679	0.267337	0.227348	0.230032	0.206355	0.211619	0.113445	0.14387	#N/A	#N/A	#N/A	#N/A	0.173024	#N/A	0.19825	0.170265	0.195953	#N/A	0.194703	#N/A	#N/A	#N/A	#N/A	#N/A	#N/A	#N/A	#N/A	#N/A	#N/A	#N/A	2.84821	#N/A	#N/A	#N/A	2.09013	#N/A	#N/A	0.0123552	#N/A	0.272703	0.237901	0.148943	0.202938	0.147239	0.14589	0.176463	0.180333	#N/A	#N/A	0.186506	0.0716728	34	ENSG00000164879	CA3	protein_coding	carbonic anhydrase 3 [Source:HGNC Symbol;Acc:HGNC:1374]
SYNC	#N/A	#N/A	3.5877	1.77263	1.1242	0.666611	0.832595	2.22944	0.521301	#N/A	0.189592	0.15223	3.0652	1.06243	1.37928	1.47003	#N/A	1.50869	#N/A	#N/A	0.640317	2.34233	#N/A	0.783214	1.26571	#N/A	1.84095	0.9668	1.25902	#N/A	1.41091	0.906465	1.7647	#N/A	#N/A	#N/A	0.699128	#N/A	#N/A	#N/A	#N/A	#N/A	#N/A	#N/A	#N/A	#N/A	#N/A	#N/A	#N/A	#N/A	#N/A	2.83447	1.40254	1.61647	2.13413	0.321705	0.201084	0.251728	0.270409	#N/A	1.46743	#N/A	#N/A	34	ENSG00000162520	SYNC	protein_coding	syncoilin, intermediate filament protein [Source:HGNC Symbol;Acc:HGNC:28897]
PACSIN3	#N/A	#N/A	0.345162	0.29719	0.255309	0.257041	0.243278	0.298457	0.217949	#N/A	0.168428	#N/A	0.269117	0.349203	0.291982	0.282179	#N/A	0.288161	0.138134	0.207918	0.196003	0.218382	0.188055	#N/A	0.252463	#N/A	0.262693	0.240938	0.240157	#N/A	0.316414	0.159082	0.234842	0.118875	#N/A	#N/A	#N/A	#N/A	#N/A	#N/A	#N/A	#N/A	#N/A	#N/A	#N/A	#N/A	#N/A	#N/A	#N/A	#N/A	#N/A	0.301049	0.263008	0.253824	0.233671	0.190517	#N/A	0.220708	0.259146	#N/A	#N/A	0.208557	#N/A	34	ENSG00000165912	PACSIN3	protein_coding	protein kinase C and casein kinase substrate in neurons 3 [Source:HGNC Symbol;Acc:HGNC:8572]
STK33	#N/A	#N/A	0.405602	0.727443	0.218384	0.240539	0.241649	1.0212	0.192685	#N/A	#N/A	0.10589	0.535715	0.292863	0.332478	0.280587	0.439736	0.2517	#N/A	0.200351	0.185062	0.210835	#N/A	0.0998073	0.227489	#N/A	0.190947	0.206909	0.207708	#N/A	4.68086	#N/A	1.16348	#N/A	#N/A	#N/A	#N/A	#N/A	#N/A	#N/A	#N/A	#N/A	#N/A	#N/A	#N/A	#N/A	#N/A	#N/A	#N/A	1.15896	#N/A	0.283939	2.49293	0.215299	0.245899	0.168798	0.166864	0.179073	#N/A	#N/A	#N/A	0.280588	0.0814748	34	ENSG00000130413	STK33	protein_coding	serine/threonine kinase 33 [Source:HGNC Symbol;Acc:HGNC:14568]
COX10	#N/A	#N/A	3.21606	2.73627	3.63249	4.50865	3.98116	1.86763	0.435097	#N/A	0.261395	#N/A	2.71491	2.74403	2.809	2.9868	1.66567	2.79264	1.91507	0.250156	1.9117	1.23611	1.22439	0.150989	1.85258	#N/A	2.4139	#N/A	#N/A	#N/A	1.04088	#N/A	0.910623	#N/A	#N/A	#N/A	#N/A	#N/A	#N/A	#N/A	#N/A	#N/A	#N/A	#N/A	#N/A	#N/A	#N/A	#N/A	#N/A	#N/A	#N/A	3.0803	2.15785	2.79401	1.53205	1.19919	0.223668	0.397873	2.38307	0.035801	#N/A	1.06047	#N/A	34	ENSG00000006695	COX10	protein_coding	cytochrome c oxidase assembly factor heme A:farnesyltransferase COX10 [Source:HGNC Symbol;Acc:HGNC:2260]
THRAP3	#N/A	#N/A	1.45673	1.26849	1.57509	1.60121	1.4529	1.26713	2.48523	#N/A	1.68663	#N/A	1.20469	1.05022	1.30479	1.01245	1.78432	1.07873	1.58938	3.85658	1.93288	1.6542	#N/A	1.93789	0.970899	#N/A	1.26649	1.38169	1.23834	#N/A	0.907496	#N/A	#N/A	#N/A	#N/A	#N/A	#N/A	#N/A	#N/A	#N/A	#N/A	#N/A	#N/A	#N/A	#N/A	#N/A	#N/A	#N/A	#N/A	#N/A	#N/A	1.23339	0.833866	1.59339	1.8359	1.86499	2.70883	2.52474	1.37683	#N/A	#N/A	0.839616	0.606205	34	ENSG00000054118	THRAP3	protein_coding	thyroid hormone receptor associated protein 3 [Source:HGNC Symbol;Acc:HGNC:22964]
OIP5	#N/A	#N/A	3.52595	2.13897	0.277677	0.23698	#N/A	1.15275	0.235219	#N/A	0.145333	#N/A	2.22144	3.94563	2.41673	2.91841	0.376821	0.491368	#N/A	0.238123	0.171078	0.165202	#N/A	0.124504	0.229988	#N/A	1.02327	0.238745	0.219292	#N/A	2.7689	0.405543	2.52892	#N/A	#N/A	#N/A	#N/A	#N/A	#N/A	#N/A	#N/A	#N/A	#N/A	#N/A	#N/A	#N/A	#N/A	#N/A	#N/A	#N/A	#N/A	6.55977	2.73987	0.270708	0.280139	0.240897	0.201317	0.236628	0.243258	#N/A	#N/A	0.452482	0.0925216	34	ENSG00000104147	OIP5	protein_coding	Opa interacting protein 5 [Source:HGNC Symbol;Acc:HGNC:20300]
MIA2	#N/A	#N/A	1.63539	1.20105	1.50791	2.2447	1.45612	1.29633	2.46128	#N/A	0.802555	#N/A	2.18996	1.47245	1.46014	1.50827	1.6843	1.6551	#N/A	1.50765	1.02234	2.31386	#N/A	0.85302	1.66897	#N/A	1.4922	#N/A	1.36224	#N/A	1.33926	1.71838	1.34325	1.11593	#N/A	#N/A	#N/A	#N/A	#N/A	#N/A	#N/A	#N/A	#N/A	#N/A	#N/A	#N/A	#N/A	#N/A	#N/A	#N/A	#N/A	3.19426	2.17009	3.32825	4.62172	4.79293	0.412326	0.874384	2.15402	0.111051	#N/A	#N/A	#N/A	34	ENSG00000150527	MIA2	protein_coding	MIA SH3 domain ER export factor 2 [Source:HGNC Symbol;Acc:HGNC:18432]
GBF1	#N/A	#N/A	1.22332	1.3072	1.41261	2.13681	1.2262	1.17723	2.27408	#N/A	1.8099	#N/A	1.17881	1.24631	1.22912	1.28653	1.61576	1.66574	#N/A	1.68154	1.67232	1.8072	#N/A	1.24569	1.1991	#N/A	1.11937	1.308	1.06813	#N/A	0.571712	#N/A	0.674502	#N/A	#N/A	#N/A	#N/A	#N/A	#N/A	#N/A	#N/A	#N/A	#N/A	#N/A	#N/A	#N/A	#N/A	#N/A	#N/A	#N/A	#N/A	1.17548	1.50084	1.61971	1.93746	1.51718	1.87887	2.5771	1.25936	0.412723	#N/A	1.29302	#N/A	34	ENSG00000107862	GBF1	protein_coding	golgi brefeldin A resistant guanine nucleotide exchange factor 1 [Source:HGNC Symbol;Acc:HGNC:4181]
RHOT1	#N/A	#N/A	1.67419	1.51601	2.3063	3.92491	1.70058	1.24022	1.78823	#N/A	1.7311	#N/A	1.43554	0.972726	1.23693	1.33007	1.38201	1.22616	1.70845	1.04667	1.31104	1.12798	#N/A	1.26737	1.07306	#N/A	1.26868	0.892417	#N/A	#N/A	0.798376	#N/A	#N/A	#N/A	#N/A	#N/A	#N/A	#N/A	#N/A	#N/A	#N/A	#N/A	#N/A	#N/A	#N/A	#N/A	#N/A	#N/A	#N/A	#N/A	#N/A	1.30821	1.02696	1.65137	2.83397	1.37834	0.690441	2.76151	2.05227	0.295023	#N/A	1.24998	0.77062	34	ENSG00000126858	RHOT1	protein_coding	ras homolog family member T1 [Source:HGNC Symbol;Acc:HGNC:21168]
#259351	#N/A	#N/A	1.01412	1.84264	#N/A	#N/A	0.648617	2.12198	0.328531	#N/A	0.165957	#N/A	2.15766	4.17202	0.324722	0.310916	0.712738	0.28654	0.157422	0.249868	0.231315	0.255018	#N/A	0.13194	0.276624	#N/A	0.275978	0.276233	0.278033	#N/A	2.49731	0.277072	0.520342	#N/A	#N/A	#N/A	#N/A	#N/A	#N/A	#N/A	#N/A	#N/A	#N/A	#N/A	#N/A	#N/A	#N/A	#N/A	#N/A	#N/A	#N/A	4.61466	3.92878	0.253639	0.275996	0.251143	0.212651	0.467138	0.261898	#N/A	#N/A	0.250229	0.0877487	34	ENSG00000259351		lncRNA	novel transcript, antisense to DAPK2
CLYBL	#N/A	#N/A	2.57218	2.22171	2.59153	3.70783	2.01745	1.45594	2.50135	#N/A	#N/A	#N/A	1.43349	1.96629	1.82733	2.2705	2.63234	2.08739	2.45822	0.244371	#N/A	2.29913	0.73729	0.686362	2.00312	#N/A	1.36067	0.810645	1.52611	#N/A	1.06273	2.01507	#N/A	#N/A	#N/A	#N/A	#N/A	#N/A	#N/A	#N/A	#N/A	#N/A	#N/A	#N/A	#N/A	#N/A	#N/A	#N/A	#N/A	#N/A	#N/A	2.29243	0.933223	1.37651	2.76759	3.91346	0.575437	3.20091	2.24519	0.0949341	#N/A	#N/A	1.06625	34	ENSG00000125246	CLYBL	protein_coding	citramalyl-CoA lyase [Source:HGNC Symbol;Acc:HGNC:18355]
BVES-AS1	#N/A	#N/A	6.03912	0.295468	0.280462	0.284276	0.262439	0.606492	0.2476	#N/A	0.161132	#N/A	0.883951	4.68293	3.56021	1.60163	0.244868	0.272873	0.139726	0.249148	#N/A	0.227543	#N/A	0.117561	0.288942	0.0663459	0.329565	0.25722	0.259128	#N/A	1.22372	#N/A	#N/A	#N/A	#N/A	#N/A	#N/A	#N/A	#N/A	#N/A	#N/A	#N/A	#N/A	#N/A	#N/A	#N/A	#N/A	#N/A	#N/A	#N/A	#N/A	0.499233	2.97532	0.270848	0.293996	0.223393	0.209238	0.246577	0.220851	#N/A	#N/A	0.243118	0.0898884	34	ENSG00000203808	BVES-AS1	lncRNA	BVES antisense RNA 1 [Source:HGNC Symbol;Acc:HGNC:21223]
#287401	#N/A	#N/A	0.624178	0.249729	0.226099	0.260832	0.257772	0.387904	0.239882	#N/A	0.184735	#N/A	0.467665	0.714464	0.280534	0.29734	0.256343	0.289693	#N/A	0.228179	0.210969	0.249756	#N/A	0.121021	0.268996	#N/A	0.264967	0.245399	0.259124	#N/A	3.88965	0.15788	0.233323	#N/A	#N/A	#N/A	#N/A	#N/A	#N/A	#N/A	#N/A	#N/A	#N/A	#N/A	#N/A	#N/A	#N/A	#N/A	#N/A	#N/A	#N/A	0.328939	0.286967	0.24769	0.268552	0.233676	0.191938	0.250096	0.239188	#N/A	#N/A	0.241726	#N/A	34	ENSG00000287401		lncRNA	novel transcript, antisense to STBD1and FAM47E
PIR	#N/A	#N/A	1.88979	0.913137	1.62538	2.02374	0.888701	1.48	1.9076	#N/A	0.931587	#N/A	1.61299	2.49342	2.53383	2.01899	#N/A	2.23558	#N/A	0.279314	1.62819	1.76797	#N/A	1.32962	2.49611	#N/A	2.06062	0.363	1.84784	#N/A	2.83597	2.67519	2.21979	#N/A	#N/A	#N/A	#N/A	#N/A	#N/A	#N/A	#N/A	#N/A	#N/A	#N/A	#N/A	#N/A	#N/A	#N/A	#N/A	#N/A	#N/A	1.88965	2.28717	2.72073	1.36739	2.39712	0.526985	0.425616	1.70288	0.0377243	#N/A	0.920996	#N/A	34	ENSG00000087842	PIR	protein_coding	pirin [Source:HGNC Symbol;Acc:HGNC:30048]
ST8SIA5	#N/A	#N/A	0.276125	0.220481	0.236827	0.238293	0.21644	0.23021	0.218021	#N/A	0.146532	#N/A	0.2161	0.312251	0.27354	0.282592	#N/A	0.258626	#N/A	0.177192	0.170702	0.228248	#N/A	0.0936597	0.226236	#N/A	0.219751	0.207136	0.206788	#N/A	0.764552	0.127587	0.18575	#N/A	#N/A	#N/A	#N/A	#N/A	#N/A	#N/A	#N/A	#N/A	#N/A	#N/A	#N/A	#N/A	#N/A	#N/A	#N/A	#N/A	#N/A	0.308684	0.242594	0.238525	0.232885	0.184672	0.150475	0.230275	0.219184	#N/A	#N/A	0.170911	0.0710926	34	ENSG00000101638	ST8SIA5	protein_coding	ST8 alpha-N-acetyl-neuraminide alpha-2,8-sialyltransferase 5 [Source:HGNC Symbol;Acc:HGNC:17827]
PDE4B	#N/A	#N/A	1.6398	2.2035	2.07424	2.16203	2.59709	1.50267	0.404079	#N/A	0.947323	#N/A	1.49944	1.96089	1.9071	2.37541	1.78658	2.30883	0.753584	0.152331	0.260844	0.515618	#N/A	0.523394	0.855383	#N/A	1.08603	1.84298	1.60698	#N/A	#N/A	#N/A	#N/A	#N/A	#N/A	#N/A	#N/A	#N/A	#N/A	#N/A	#N/A	#N/A	#N/A	#N/A	#N/A	#N/A	#N/A	#N/A	#N/A	#N/A	#N/A	2.66944	1.9026	1.13986	0.183132	0.392815	0.159931	0.171334	0.704473	0.0274469	#N/A	1.36953	2.32602	34	ENSG00000184588	PDE4B	protein_coding	phosphodiesterase 4B [Source:HGNC Symbol;Acc:HGNC:8781]
CIPC	#N/A	#N/A	0.330202	0.247718	0.268277	0.270732	0.241015	0.241482	0.230323	#N/A	0.165156	#N/A	0.251807	0.322427	0.294912	0.300594	#N/A	0.293783	0.141935	0.215652	0.193475	0.171818	#N/A	0.11049	0.256495	#N/A	0.241259	0.220256	0.224055	#N/A	1.27265	0.164683	0.224016	#N/A	#N/A	#N/A	#N/A	#N/A	#N/A	#N/A	#N/A	#N/A	#N/A	#N/A	#N/A	#N/A	#N/A	#N/A	#N/A	#N/A	#N/A	0.3302	0.271369	0.257398	0.262884	0.217326	0.165809	0.23293	0.261796	#N/A	#N/A	0.221633	#N/A	34	ENSG00000198894	CIPC	protein_coding	CLOCK interacting pacemaker [Source:HGNC Symbol;Acc:HGNC:20365]
RPUSD4	#N/A	#N/A	3.76669	0.686393	0.226696	0.244955	0.206709	0.260562	0.218603	#N/A	0.163963	#N/A	1.0152	3.13221	0.853302	0.60776	0.201265	0.383844	0.106706	0.201815	#N/A	0.188629	#N/A	0.090061	#N/A	#N/A	0.420012	0.19335	0.181711	#N/A	4.06192	#N/A	0.576123	0.112029	#N/A	#N/A	#N/A	#N/A	#N/A	#N/A	#N/A	#N/A	#N/A	#N/A	#N/A	#N/A	#N/A	#N/A	#N/A	#N/A	#N/A	0.25682	0.247903	0.228581	0.240873	0.205294	0.167648	0.218332	0.236858	#N/A	#N/A	0.227256	0.08063	34	ENSG00000165526	RPUSD4	protein_coding	RNA pseudouridine synthase D4 [Source:HGNC Symbol;Acc:HGNC:25898]
ATL2	#N/A	#N/A	1.0165	0.829129	0.942993	1.67136	1.31974	1.07304	2.16537	#N/A	#N/A	#N/A	1.31676	0.718227	0.960459	1.15232	1.44698	0.805972	#N/A	0.36722	1.57524	1.04407	#N/A	1.07687	1.05433	#N/A	2.13089	1.18817	1.25429	#N/A	1.21077	#N/A	#N/A	1.14005	#N/A	#N/A	#N/A	#N/A	#N/A	#N/A	#N/A	#N/A	#N/A	#N/A	#N/A	#N/A	#N/A	#N/A	#N/A	#N/A	#N/A	2.11693	1.22536	2.56416	3.37467	2.86987	0.225201	3.20976	1.89492	#N/A	1.1762	1.84679	1.91476	34	ENSG00000119787	ATL2	protein_coding	atlastin GTPase 2 [Source:HGNC Symbol;Acc:HGNC:24047]
OSBP2	#N/A	#N/A	3.49525	1.70642	1.665	0.416198	0.433926	1.49036	1.38462	#N/A	0.292446	0.28615	1.70889	3.31994	2.52606	2.55761	1.12163	0.981344	0.154812	0.210013	0.199459	0.564499	#N/A	0.218317	0.601339	#N/A	#N/A	#N/A	1.20186	#N/A	1.85266	#N/A	2.26798	#N/A	#N/A	#N/A	#N/A	#N/A	#N/A	#N/A	#N/A	#N/A	#N/A	#N/A	#N/A	#N/A	#N/A	#N/A	#N/A	#N/A	#N/A	2.62913	#N/A	1.61072	0.308848	0.42687	0.417371	3.28512	1.28926	0.0337526	#N/A	1.37002	0.468637	34	ENSG00000184792	OSBP2	protein_coding	oxysterol binding protein 2 [Source:HGNC Symbol;Acc:HGNC:8504]
MIEF2#177427	#N/A	#N/A	0.965347	0.277812	0.212486	0.250789	0.24874	0.231882	0.197745	#N/A	0.165432	#N/A	0.238417	0.305873	0.237285	0.266574	0.215491	0.269371	0.138367	0.202837	0.190703	0.223464	#N/A	#N/A	0.248657	#N/A	0.178824	0.237377	0.191649	#N/A	3.89543	0.148223	0.335319	#N/A	#N/A	#N/A	#N/A	#N/A	#N/A	#N/A	#N/A	#N/A	#N/A	#N/A	#N/A	#N/A	#N/A	#N/A	#N/A	#N/A	#N/A	0.323924	0.217827	0.248193	0.256986	#N/A	0.172148	0.225398	0.251836	#N/A	#N/A	0.219374	0.086305	34	ENSG00000177427	MIEF2	protein_coding	mitochondrial elongation factor 2 [Source:HGNC Symbol;Acc:HGNC:17920]
UBAP2	#N/A	#N/A	1.37477	1.24076	1.56003	2.98072	1.57626	1.20759	2.17848	#N/A	2.09155	#N/A	1.4095	1.4667	1.30579	1.53069	#N/A	1.69264	1.86461	1.86587	1.41554	1.04482	#N/A	2.00582	#N/A	#N/A	1.67534	1.77452	0.979812	#N/A	1.07204	#N/A	1.53786	0.807885	#N/A	#N/A	#N/A	#N/A	#N/A	#N/A	#N/A	#N/A	#N/A	#N/A	#N/A	#N/A	#N/A	#N/A	#N/A	#N/A	#N/A	1.6924	1.47964	1.88517	2.19065	2.61638	1.62672	2.62572	2.74525	0.349166	#N/A	1.24298	#N/A	34	ENSG00000137073	UBAP2	protein_coding	ubiquitin associated protein 2 [Source:HGNC Symbol;Acc:HGNC:14185]
LINC02245	#N/A	#N/A	2.77797	3.08682	3.85882	0.860847	0.394915	1.64189	0.865789	#N/A	0.374535	0.196871	1.87881	1.97268	2.58678	2.55634	1.94331	2.38463	#N/A	0.182375	1.41334	0.283655	#N/A	0.12094	1.06916	#N/A	#N/A	#N/A	#N/A	#N/A	1.43064	0.810195	1.18669	#N/A	#N/A	#N/A	#N/A	#N/A	#N/A	#N/A	#N/A	#N/A	#N/A	#N/A	#N/A	#N/A	#N/A	#N/A	#N/A	#N/A	#N/A	2.84588	1.98325	1.11126	0.789285	0.374333	0.226754	0.255672	0.855755	#N/A	1.25619	1.1943	0.507761	34	ENSG00000237638	LINC02245	lncRNA	long intergenic non-protein coding RNA 2245 [Source:HGNC Symbol;Acc:HGNC:53134]
BTBD1	#N/A	#N/A	2.58527	1.0124	1.73788	0.952565	1.37846	1.56753	0.222144	0.640857	0.171032	0.184878	2.03344	2.01309	1.71627	1.54005	#N/A	1.03323	0.189992	0.227879	0.3182	0.236457	#N/A	#N/A	1.18624	#N/A	0.876323	#N/A	#N/A	#N/A	1.33657	0.979348	1.42182	#N/A	#N/A	#N/A	#N/A	#N/A	#N/A	#N/A	#N/A	#N/A	#N/A	#N/A	#N/A	#N/A	#N/A	#N/A	#N/A	#N/A	#N/A	4.0963	2.68449	2.21231	0.314219	0.180357	0.203857	0.266137	1.5607	#N/A	1.05268	0.976832	#N/A	34	ENSG00000064726	BTBD1	protein_coding	BTB domain containing 1 [Source:HGNC Symbol;Acc:HGNC:1120]
ASPSCR1	#N/A	#N/A	2.60091	1.45864	3.59892	0.289785	1.77094	1.3915	0.550964	#N/A	0.181112	#N/A	2.27357	2.62215	2.05833	2.19776	0.907548	1.88991	0.940746	0.274881	0.38542	0.473071	#N/A	0.120503	0.487447	#N/A	1.17784	1.0506	#N/A	#N/A	1.22588	#N/A	1.24446	#N/A	#N/A	#N/A	#N/A	#N/A	#N/A	#N/A	#N/A	#N/A	#N/A	#N/A	#N/A	#N/A	#N/A	#N/A	1.10654	#N/A	#N/A	5.06292	2.20858	1.90297	0.313374	0.24384	0.229905	0.286758	0.55788	#N/A	#N/A	0.904331	#N/A	34	ENSG00000169696	ASPSCR1	protein_coding	ASPSCR1 tether for SLC2A4, UBX domain containing [Source:HGNC Symbol;Acc:HGNC:13825]
ACADM	#N/A	#N/A	3.56617	2.6407	2.16187	0.284042	1.13825	1.363	0.26208	#N/A	0.144436	0.155504	1.50475	1.87935	1.49735	2.54041	#N/A	2.45597	0.494092	0.179673	#N/A	0.195928	#N/A	0.102784	0.35653	#N/A	0.951974	0.508611	0.855706	#N/A	1.9836	#N/A	1.53381	#N/A	#N/A	#N/A	#N/A	#N/A	#N/A	#N/A	#N/A	#N/A	#N/A	#N/A	#N/A	#N/A	#N/A	#N/A	#N/A	#N/A	#N/A	4.26803	2.88216	0.726733	0.245363	1.39966	0.192921	0.217524	0.476644	#N/A	#N/A	0.584109	0.0779385	34	ENSG00000117054	ACADM	protein_coding	acyl-CoA dehydrogenase medium chain [Source:HGNC Symbol;Acc:HGNC:89]
OCIAD1	#N/A	#N/A	2.36305	1.42557	3.3925	2.44881	2.33899	1.09808	3.3821	#N/A	1.67283	0.930713	1.25147	1.1083	0.760284	0.829797	1.26139	1.00724	1.36484	#N/A	1.43456	2.40514	#N/A	#N/A	1.13672	#N/A	1.36446	1.23209	1.4293	#N/A	#N/A	#N/A	0.905252	#N/A	#N/A	#N/A	0.544461	#N/A	#N/A	#N/A	#N/A	#N/A	#N/A	#N/A	#N/A	#N/A	#N/A	#N/A	#N/A	#N/A	#N/A	1.47312	0.968513	1.30717	1.91065	2.29973	0.95856	2.66594	1.31622	#N/A	1.14613	1.35124	#N/A	34	ENSG00000109180	OCIAD1	protein_coding	OCIA domain containing 1 [Source:HGNC Symbol;Acc:HGNC:16074]
MYADML2	#N/A	#N/A	0.308092	0.277253	0.244156	0.25723	0.240404	0.239971	0.195566	#N/A	0.164681	#N/A	0.258467	0.343588	0.306459	0.301514	#N/A	0.279736	0.134815	0.202987	0.191331	0.222535	0.301186	0.104889	0.243153	#N/A	0.257451	0.220708	0.233321	#N/A	0.324222	0.154891	0.185041	#N/A	#N/A	#N/A	#N/A	#N/A	#N/A	#N/A	#N/A	#N/A	#N/A	#N/A	#N/A	#N/A	#N/A	#N/A	#N/A	#N/A	#N/A	0.33289	0.288122	0.241959	0.250209	0.205528	#N/A	0.221001	0.247949	#N/A	#N/A	0.212334	#N/A	34	ENSG00000185105	MYADML2	protein_coding	myeloid associated differentiation marker like 2 [Source:HGNC Symbol;Acc:HGNC:34548]
PRR16	2.32593	3.35449e-07	4.21657	4.27085	4.39592	0.298544	3.90591	3.00061	2.88009	#N/A	1.79405	#N/A	1.4622	2.52724	3.36679	1.8602	2.96627	2.79774	1.97443	2.71019	1.99594	2.6341	#N/A	0.700871	1.30112	#N/A	3.92276	3.01463	4.22059	#N/A	2.91898	3.82718	2.5386	1.29296	#N/A	#N/A	#N/A	#N/A	#N/A	#N/A	#N/A	#N/A	#N/A	#N/A	#N/A	#N/A	#N/A	#N/A	#N/A	#N/A	#N/A	#N/A	#N/A	#N/A	#N/A	#N/A	1.47008	#N/A	1.22796	#N/A	#N/A	5.60688	0.168388	33	ENSG00000184838	PRR16	protein_coding	proline rich 16 [Source:HGNC Symbol;Acc:HGNC:29654]
KIAA1217	2.3178	4.94229	#N/A	#N/A	#N/A	#N/A	#N/A	1.34851	#N/A	#N/A	#N/A	#N/A	#N/A	4.28466	3.94928	2.99314	2.49065	4.45777	5.80557	6.83969	3.72216	3.97118	0.953701	3.65104	2.03605	#N/A	4.19676	5.54126	4.0259	#N/A	3.30005	1.54443	2.23935	1.22615	#N/A	#N/A	#N/A	#N/A	#N/A	#N/A	#N/A	#N/A	#N/A	#N/A	#N/A	#N/A	#N/A	#N/A	#N/A	#N/A	#N/A	4.99048	2.01343	4.15721	5.21725	3.53063	4.30533	3.98255	1.7289	4.33489	#N/A	5.02646	3.11277	33	ENSG00000120549	KIAA1217	protein_coding	KIAA1217 [Source:HGNC Symbol;Acc:HGNC:25428]
DHRS7	0.0440113	#N/A	0.140623	0.117813	0.116135	0.173235	0.0797682	0.204613	0.158226	#N/A	0.120307	#N/A	0.106937	0.182049	0.240711	0.152614	0.154508	0.130273	#N/A	0.147002	0.127465	0.155278	#N/A	#N/A	0.185731	#N/A	0.139278	0.165492	0.146614	#N/A	0.190079	#N/A	0.0977433	#N/A	#N/A	#N/A	0.267085	#N/A	#N/A	#N/A	#N/A	#N/A	#N/A	#N/A	#N/A	#N/A	#N/A	#N/A	#N/A	#N/A	#N/A	2.47411	0.382224	#N/A	0.169468	#N/A	0.143023	0.148888	0.137634	#N/A	#N/A	0.136324	0.0729214	33	ENSG00000100612	DHRS7	protein_coding	dehydrogenase/reductase 7 [Source:HGNC Symbol;Acc:HGNC:21524]
CASTOR3	1.93716	#N/A	4.09626	3.15713	4.66423	0.479381	2.45852	2.68783	4.95302	#N/A	1.9271	#N/A	1.68643	4.24372	3.17771	2.60552	2.31716	3.48176	3.19681	0.264163	3.54164	3.0566	1.10404	2.49695	1.56908	#N/A	3.52165	2.85388	3.41199	#N/A	2.03517	1.57624	1.69929	#N/A	#N/A	#N/A	#N/A	#N/A	#N/A	#N/A	#N/A	#N/A	#N/A	#N/A	#N/A	#N/A	#N/A	#N/A	#N/A	#N/A	#N/A	#N/A	1.0405	#N/A	#N/A	#N/A	1.32647	#N/A	1.15447	0.13578	#N/A	1.50989	#N/A	33	ENSG00000239521	CASTOR3	transcribed_unprocessed_pseudogene	CASTOR family member 3 [Source:HGNC Symbol;Acc:HGNC:29954]
TTYH2	0.23958	#N/A	2.11678	1.06169	0.808056	0.225417	0.228408	1.79145	0.220859	#N/A	#N/A	#N/A	1.21501	4.87798	0.453834	0.292687	0.246099	0.239335	0.136539	#N/A	0.202645	0.227986	1.14525	0.115391	0.219451	#N/A	#N/A	#N/A	#N/A	#N/A	1.75977	0.158389	#N/A	0.115195	#N/A	#N/A	#N/A	#N/A	#N/A	#N/A	#N/A	#N/A	#N/A	#N/A	#N/A	#N/A	#N/A	#N/A	#N/A	0.85007	#N/A	3.92058	0.503396	0.219715	0.260969	0.215326	0.187678	0.241657	0.185718	#N/A	0.31187	#N/A	#N/A	33	ENSG00000141540	TTYH2	protein_coding	tweety family member 2 [Source:HGNC Symbol;Acc:HGNC:13877]
IFNG-AS1	0.493551	#N/A	5.58253	2.09395	0.647779	0.260273	0.249639	2.67829	0.66964	#N/A	0.229428	#N/A	3.07955	4.59294	2.81529	3.01836	1.01341	0.248922	0.141374	0.24154	0.191478	0.216003	#N/A	0.126684	0.278899	#N/A	3.03992	0.281266	0.995985	#N/A	#N/A	#N/A	#N/A	#N/A	#N/A	#N/A	#N/A	#N/A	#N/A	#N/A	#N/A	#N/A	#N/A	#N/A	#N/A	#N/A	#N/A	#N/A	#N/A	#N/A	#N/A	0.472076	1.56336	0.242383	0.28204	0.209099	0.194912	0.229341	0.292396	0.0319722	#N/A	#N/A	#N/A	33	ENSG00000255733	IFNG-AS1	lncRNA	IFNG antisense RNA 1 [Source:HGNC Symbol;Acc:HGNC:43910]
C1orf21	1.44116	5.7381e-07	#N/A	0.898345	#N/A	#N/A	#N/A	1.07993	#N/A	#N/A	#N/A	#N/A	#N/A	1.27703	1.07473	1.32258	1.59479	1.20118	1.472	2.7658	1.38557	1.73605	#N/A	1.53306	1.73508	#N/A	3.39019	4.48076	3.17575	#N/A	1.51279	2.43125	1.01182	1.02637	#N/A	#N/A	#N/A	#N/A	#N/A	#N/A	#N/A	#N/A	#N/A	#N/A	#N/A	#N/A	#N/A	#N/A	#N/A	#N/A	#N/A	3.526	2.96148	2.45079	4.79112	2.98701	3.81486	3.66412	1.58259	1.86658	#N/A	2.71253	1.58379	33	ENSG00000116667	C1orf21	protein_coding	chromosome 1 open reading frame 21 [Source:HGNC Symbol;Acc:HGNC:15494]
H6PD	1.31997	#N/A	2.59231	1.82983	1.79529	2.45137	1.45784	1.88498	2.56597	#N/A	0.38541	#N/A	1.17955	1.45474	1.39051	1.29321	1.17769	2.0449	#N/A	#N/A	#N/A	0.9185	#N/A	0.852722	1.01308	#N/A	1.57114	2.53014	2.29692	#N/A	1.02582	#N/A	#N/A	#N/A	#N/A	#N/A	#N/A	#N/A	#N/A	#N/A	#N/A	#N/A	#N/A	#N/A	#N/A	#N/A	#N/A	#N/A	#N/A	#N/A	#N/A	2.84281	2.47163	2.94674	0.606675	3.11193	0.224035	0.258351	1.93488	0.0328994	#N/A	1.91478	0.267519	33	ENSG00000049239	H6PD	protein_coding	hexose-6-phosphate dehydrogenase/glucose 1-dehydrogenase [Source:HGNC Symbol;Acc:HGNC:4795]
ANKH	0.980876	#N/A	#N/A	#N/A	#N/A	#N/A	1.22161	0.953464	1.07674	#N/A	#N/A	#N/A	0.780013	2.14752	1.55052	1.63139	0.965889	1.73829	1.87406	2.12564	1.84226	3.18249	0.678038	1.89861	1.74077	#N/A	#N/A	0.832376	#N/A	#N/A	1.83706	1.0473	1.32749	#N/A	#N/A	#N/A	#N/A	#N/A	#N/A	#N/A	#N/A	#N/A	#N/A	#N/A	#N/A	#N/A	#N/A	#N/A	#N/A	#N/A	#N/A	4.02263	2.31595	5.22115	1.55372	4.2005	0.469467	2.92396	2.48054	0.10367	0.827052	0.841543	0.767302	33	ENSG00000154122	ANKH	protein_coding	ANKH inorganic pyrophosphate transport regulator [Source:HGNC Symbol;Acc:HGNC:15492]
HDAC5	0.368081	#N/A	0.841318	0.868764	1.4408	1.05552	1.30438	1.0711	0.921192	#N/A	#N/A	#N/A	0.7989	2.10589	1.62432	2.06984	1.05542	2.19675	#N/A	0.156597	#N/A	0.292787	0.684696	0.34213	1.0556	#N/A	1.29996	0.864522	2.23854	#N/A	0.826921	#N/A	#N/A	#N/A	#N/A	#N/A	#N/A	#N/A	#N/A	#N/A	#N/A	0.717943	#N/A	#N/A	0.160989	#N/A	0.530403	#N/A	1.11303	0.358116	#N/A	0.57108	#N/A	#N/A	#N/A	#N/A	#N/A	0.774138	#N/A	0.0238998	#N/A	1.53525	0.267287	33	ENSG00000108840	HDAC5	protein_coding	histone deacetylase 5 [Source:HGNC Symbol;Acc:HGNC:14068]
KIAA0232	#N/A	9.8495e-07	2.42929	1.39559	1.74452	3.20461	1.93552	1.30787	1.98057	#N/A	2.14576	#N/A	1.26588	0.732852	0.892494	0.935859	#N/A	1.08172	#N/A	2.06132	#N/A	1.53324	#N/A	1.26225	1.27053	#N/A	1.04451	#N/A	1.11567	#N/A	1.30441	1.04151	1.27733	#N/A	#N/A	#N/A	#N/A	#N/A	#N/A	#N/A	#N/A	#N/A	#N/A	#N/A	#N/A	#N/A	#N/A	#N/A	#N/A	#N/A	#N/A	1.48528	#N/A	1.58889	3.02925	1.78016	1.38843	2.56679	1.5052	0.186473	#N/A	0.839626	0.920644	33	ENSG00000170871	KIAA0232	protein_coding	KIAA0232 [Source:HGNC Symbol;Acc:HGNC:28992]
SLC49A4	#N/A	3.30495e-07	4.36602	2.11504	3.94145	0.302668	1.29681	1.3183	1.05535	#N/A	0.132072	#N/A	#N/A	3.52372	2.39086	3.18138	3.3437	1.95271	1.11961	0.193413	0.71137	0.219027	#N/A	0.224403	1.42764	#N/A	#N/A	#N/A	1.20798	#N/A	1.83841	#N/A	1.21847	#N/A	#N/A	#N/A	#N/A	#N/A	#N/A	#N/A	#N/A	#N/A	#N/A	#N/A	#N/A	#N/A	#N/A	#N/A	#N/A	#N/A	#N/A	1.33629	1.0769	1.10039	1.93924	1.57895	0.156054	1.18648	1.33097	#N/A	#N/A	1.38991	0.35323	33	ENSG00000138463	SLC49A4	protein_coding	solute carrier family 49 member 4 [Source:HGNC Symbol;Acc:HGNC:16628]
RALGAPA2	#N/A	1.17625e-06	#N/A	#N/A	#N/A	0.752972	#N/A	#N/A	0.784742	#N/A	#N/A	#N/A	#N/A	4.29006	2.96665	3.47214	3.56043	4.15112	3.55295	0.874283	4.17439	3.67868	1.00583	1.98743	1.91426	#N/A	1.61451	1.7943	1.98669	#N/A	2.39865	1.93202	2.21227	1.46083	#N/A	#N/A	#N/A	#N/A	#N/A	#N/A	#N/A	#N/A	#N/A	#N/A	#N/A	#N/A	#N/A	#N/A	#N/A	#N/A	#N/A	4.06642	2.28848	2.32183	4.34268	3.29761	3.74019	3.38183	1.81854	0.204753	#N/A	2.07862	1.61725	33	ENSG00000188559	RALGAPA2	protein_coding	Ral GTPase activating protein catalytic subunit alpha 2 [Source:HGNC Symbol;Acc:HGNC:16207]
FHIT	#N/A	#N/A	5.56671	3.09517	5.68357	0.345646	5.86959	3.45897	4.11875	#N/A	1.98555	#N/A	2.38741	0.816727	1.29881	1.5795	1.51535	0.767167	#N/A	2.36781	1.52543	#N/A	#N/A	2.43849	1.87157	#N/A	#N/A	#N/A	1.38093	#N/A	1.15619	1.14737	0.967494	#N/A	#N/A	#N/A	#N/A	#N/A	#N/A	#N/A	#N/A	#N/A	#N/A	#N/A	#N/A	#N/A	#N/A	#N/A	1.3789	#N/A	#N/A	3.9672	1.73241	2.5037	5.50467	3.63502	2.81994	4.27434	3.46772	#N/A	#N/A	1.26047	0.552419	33	ENSG00000189283	FHIT	protein_coding	fragile histidine triad diadenosine triphosphatase [Source:HGNC Symbol;Acc:HGNC:3701]
GRIP2	#N/A	#N/A	6.05829	3.76896	0.354394	0.322648	0.653847	4.27711	4.48392	#N/A	0.565845	#N/A	3.66449	10.2762	6.69889	6.1922	3.103	0.352777	0.180481	0.288314	0.258926	0.63716	1.75775	0.144902	1.13555	#N/A	2.84852	0.431929	0.297453	#N/A	4.33283	1.56168	2.08606	#N/A	#N/A	#N/A	#N/A	#N/A	#N/A	#N/A	#N/A	#N/A	#N/A	#N/A	#N/A	#N/A	#N/A	#N/A	#N/A	#N/A	#N/A	2.28336	#N/A	#N/A	1.27285	1.77822	#N/A	0.971708	#N/A	#N/A	#N/A	1.04474	0.090064	33	ENSG00000144596	GRIP2	protein_coding	glutamate receptor interacting protein 2 [Source:HGNC Symbol;Acc:HGNC:23841]
SMARCD3	#N/A	#N/A	7.377	0.71408	0.281161	0.29972	0.287845	0.845165	0.312312	#N/A	0.207721	0.289748	2.46239	2.49751	2.15579	2.2259	1.53372	0.677318	0.107179	0.229842	#N/A	0.467888	#N/A	#N/A	0.627134	#N/A	2.58336	1.07634	0.318716	#N/A	0.790072	#N/A	1.00234	#N/A	#N/A	#N/A	#N/A	#N/A	#N/A	#N/A	#N/A	#N/A	#N/A	#N/A	#N/A	#N/A	#N/A	#N/A	#N/A	#N/A	#N/A	2.36857	#N/A	#N/A	1.34529	1.75443	0.314479	3.47608	2.56448	0.0493373	#N/A	0.625727	0.118068	33	ENSG00000082014	SMARCD3	protein_coding	SWI/SNF related, matrix associated, actin dependent regulator of chromatin, subfamily d, member 3 [Source:HGNC Symbol;Acc:HGNC:11108]
OSBPL9	#N/A	#N/A	3.28209	2.44357	3.54571	3.5476	3.79453	2.34907	3.91207	#N/A	1.67821	#N/A	2.16202	1.20499	1.22751	1.00423	#N/A	1.13971	0.971034	2.35576	1.62333	1.4256	#N/A	#N/A	1.25526	#N/A	1.43194	1.55016	2.63294	#N/A	1.22482	2.2612	#N/A	#N/A	#N/A	#N/A	#N/A	#N/A	#N/A	#N/A	#N/A	#N/A	#N/A	#N/A	#N/A	#N/A	#N/A	#N/A	#N/A	#N/A	#N/A	2.15848	1.01703	1.50886	3.22769	2.30831	3.21553	2.87263	2.38392	#N/A	#N/A	2.16389	1.7586	33	ENSG00000117859	OSBPL9	protein_coding	oxysterol binding protein like 9 [Source:HGNC Symbol;Acc:HGNC:16386]
ASB15-AS1	#N/A	#N/A	0.29262	0.277691	0.235291	0.273619	#N/A	0.283108	0.231978	#N/A	0.141768	#N/A	0.82797	0.32532	0.304403	0.323833	#N/A	0.300905	0.137919	0.225167	0.21144	0.219162	#N/A	0.0896419	0.270164	#N/A	0.245607	0.159106	0.219654	#N/A	3.7201	0.148537	0.189555	#N/A	#N/A	#N/A	#N/A	#N/A	#N/A	#N/A	#N/A	#N/A	#N/A	#N/A	#N/A	#N/A	#N/A	#N/A	#N/A	#N/A	#N/A	0.344767	0.349866	0.246988	0.279868	0.195191	0.179956	0.250499	0.263822	#N/A	#N/A	#N/A	0.0921005	33	ENSG00000230442	ASB15-AS1	lncRNA	ASB15 antisense RNA 1 [Source:HGNC Symbol;Acc:HGNC:40904]
PYGO1	#N/A	#N/A	6.96259	1.05405	0.299624	0.30608	0.281815	0.302716	0.279256	#N/A	0.193673	#N/A	3.73555	1.46315	1.61595	1.38834	2.1861	#N/A	0.596578	0.191453	#N/A	#N/A	#N/A	#N/A	0.991723	#N/A	0.830126	0.26554	0.251691	#N/A	1.63972	0.906681	1.50498	#N/A	#N/A	#N/A	#N/A	#N/A	#N/A	#N/A	#N/A	#N/A	#N/A	#N/A	#N/A	#N/A	#N/A	#N/A	#N/A	#N/A	#N/A	7.23137	2.20255	0.477457	0.312679	0.261476	0.22287	0.279563	0.304166	#N/A	1.2014	0.252663	0.0859924	33	ENSG00000171016	PYGO1	protein_coding	pygopus family PHD finger 1 [Source:HGNC Symbol;Acc:HGNC:30256]
MPC1	#N/A	#N/A	0.280578	0.219404	0.250881	0.2519	0.203197	0.247309	0.229365	#N/A	0.157765	0.0746253	0.177294	1.36698	0.807465	0.419928	0.193627	0.294041	0.0945872	0.18212	0.144629	0.212915	#N/A	#N/A	0.203085	#N/A	#N/A	#N/A	#N/A	#N/A	3.19327	0.128505	1.1143	#N/A	#N/A	#N/A	0.56312	#N/A	#N/A	#N/A	#N/A	#N/A	#N/A	#N/A	#N/A	#N/A	#N/A	#N/A	#N/A	#N/A	#N/A	0.273755	0.291849	0.203075	0.245547	0.181822	#N/A	0.241352	0.200521	#N/A	#N/A	0.166857	0.0743556	33	ENSG00000060762	MPC1	protein_coding	mitochondrial pyruvate carrier 1 [Source:HGNC Symbol;Acc:HGNC:21606]
GOLGA4	#N/A	#N/A	1.98956	1.17446	2.00203	2.95707	3.09405	1.80367	2.76699	#N/A	2.22063	1.17948	1.65376	1.35544	0.926183	1.03084	#N/A	1.18809	#N/A	2.27133	0.924126	1.59691	#N/A	1.77329	1.38911	#N/A	#N/A	1.18659	1.39026	#N/A	1.10076	0.945816	1.11319	#N/A	#N/A	#N/A	#N/A	#N/A	#N/A	#N/A	#N/A	#N/A	#N/A	#N/A	#N/A	#N/A	#N/A	#N/A	#N/A	#N/A	#N/A	2.31892	1.56411	2.08044	3.1224	2.34227	0.487917	3.53216	1.75185	#N/A	#N/A	1.34822	#N/A	33	ENSG00000144674	GOLGA4	protein_coding	golgin A4 [Source:HGNC Symbol;Acc:HGNC:4427]
HSF2	#N/A	#N/A	5.90113	4.16749	0.264988	0.271507	0.257108	3.54108	0.228469	#N/A	0.18342	#N/A	1.68715	0.576597	2.68903	1.09646	0.33165	0.237878	#N/A	0.227089	0.211915	0.20601	#N/A	#N/A	0.200291	#N/A	0.307298	0.197407	0.22872	#N/A	3.76116	#N/A	2.07562	#N/A	#N/A	#N/A	#N/A	#N/A	#N/A	#N/A	#N/A	#N/A	#N/A	#N/A	#N/A	#N/A	#N/A	#N/A	#N/A	#N/A	#N/A	0.451868	1.59173	0.305355	0.279729	0.186612	0.187531	0.194971	0.230762	#N/A	#N/A	0.202883	0.0943018	33	ENSG00000025156	HSF2	protein_coding	heat shock transcription factor 2 [Source:HGNC Symbol;Acc:HGNC:5225]
PCAT7	#N/A	#N/A	0.288324	0.228516	0.250675	0.241323	0.231631	0.247029	0.208311	#N/A	0.151336	0.0795172	0.210377	0.286534	0.233242	0.244595	#N/A	0.24951	0.119591	0.185666	0.176037	0.187985	#N/A	#N/A	0.229778	#N/A	0.221588	#N/A	0.214039	#N/A	0.227556	#N/A	0.18352	#N/A	#N/A	#N/A	#N/A	#N/A	#N/A	#N/A	#N/A	#N/A	#N/A	#N/A	#N/A	#N/A	#N/A	#N/A	#N/A	#N/A	#N/A	0.305018	0.266397	0.200017	0.234872	0.187375	0.14816	0.230243	0.234044	#N/A	0.114904	0.190852	#N/A	33	ENSG00000231806	PCAT7	lncRNA	prostate cancer associated transcript 7 [Source:HGNC Symbol;Acc:HGNC:48824]
RIC3	#N/A	#N/A	7.08658	4.71969	0.289026	0.292477	0.261101	3.3782	0.253582	#N/A	0.158322	0.0868712	1.76938	4.71596	4.73657	3.62588	0.638235	0.324745	#N/A	0.22565	0.197716	0.247598	#N/A	0.110488	#N/A	#N/A	0.670424	0.255645	0.267778	#N/A	1.62877	#N/A	1.27135	#N/A	#N/A	#N/A	#N/A	#N/A	#N/A	#N/A	#N/A	#N/A	#N/A	#N/A	#N/A	#N/A	#N/A	#N/A	#N/A	#N/A	#N/A	3.98908	1.08368	0.514677	0.299864	0.230292	0.21408	0.202435	0.476663	#N/A	#N/A	2.11525	#N/A	33	ENSG00000166405	RIC3	protein_coding	RIC3 acetylcholine receptor chaperone [Source:HGNC Symbol;Acc:HGNC:30338]
ANXA7	#N/A	#N/A	3.46481	2.25169	2.96671	3.67093	2.20077	2.22196	3.1772	#N/A	0.187745	0.383712	2.04605	2.3653	1.00092	1.99394	1.71814	1.72388	0.694494	0.18086	#N/A	0.699125	#N/A	#N/A	0.657615	#N/A	#N/A	0.895023	0.817879	#N/A	1.92175	1.18157	1.60789	#N/A	#N/A	#N/A	#N/A	#N/A	#N/A	#N/A	#N/A	#N/A	#N/A	#N/A	#N/A	#N/A	#N/A	#N/A	#N/A	#N/A	#N/A	3.14981	1.72455	2.34087	2.11474	1.48179	0.220759	0.599561	1.94792	#N/A	#N/A	#N/A	0.307124	33	ENSG00000138279	ANXA7	protein_coding	annexin A7 [Source:HGNC Symbol;Acc:HGNC:545]
GRTP1	#N/A	#N/A	5.07349	2.17205	0.278358	0.308672	0.277816	3.13935	0.380432	#N/A	#N/A	#N/A	1.93489	1.21802	1.07274	1.44115	0.807338	1.36334	#N/A	0.195991	0.21524	#N/A	#N/A	0.283017	0.493171	#N/A	0.658811	0.254981	0.271085	#N/A	1.30028	0.41768	1.03371	#N/A	#N/A	#N/A	#N/A	#N/A	#N/A	#N/A	#N/A	#N/A	#N/A	#N/A	#N/A	#N/A	#N/A	#N/A	#N/A	#N/A	#N/A	1.60488	1.08454	1.11825	0.830217	0.282577	0.20695	0.567207	0.749069	#N/A	#N/A	0.247876	0.0920486	33	ENSG00000139835	GRTP1	protein_coding	growth hormone regulated TBC protein 1 [Source:HGNC Symbol;Acc:HGNC:20310]
LNPK	#N/A	#N/A	2.54029	1.74358	2.65972	0.678268	1.51381	1.82881	2.80855	#N/A	0.610483	#N/A	1.19096	1.05391	1.26546	0.99335	1.22241	#N/A	#N/A	0.43844	1.33395	1.42612	#N/A	0.870618	2.04366	#N/A	2.23259	1.65481	1.67439	#N/A	1.35147	#N/A	1.42763	#N/A	#N/A	#N/A	#N/A	#N/A	#N/A	#N/A	#N/A	#N/A	#N/A	#N/A	#N/A	#N/A	#N/A	#N/A	#N/A	#N/A	#N/A	2.03277	1.12712	1.25702	2.27121	1.97208	0.563297	1.60679	2.00219	#N/A	#N/A	1.75387	0.943377	33	ENSG00000144320	LNPK	protein_coding	lunapark, ER junction formation factor [Source:HGNC Symbol;Acc:HGNC:21610]
PSMD7-DT	#N/A	#N/A	0.299273	0.390724	0.256103	0.281818	0.244625	2.85136	0.244775	#N/A	#N/A	#N/A	0.939324	3.45581	0.483943	0.927872	#N/A	0.229132	#N/A	0.218854	0.183943	0.221955	0.654048	0.111879	0.216301	#N/A	0.225132	0.199721	0.180071	#N/A	1.99853	#N/A	#N/A	#N/A	#N/A	#N/A	#N/A	#N/A	#N/A	#N/A	#N/A	#N/A	#N/A	#N/A	#N/A	#N/A	#N/A	#N/A	#N/A	#N/A	#N/A	3.73905	2.49619	0.253462	0.266605	0.176766	0.179011	0.180979	0.177342	#N/A	0.270073	0.220566	0.0918371	33	ENSG00000261404	PSMD7-DT	lncRNA	PSMD7 divergent transcript [Source:HGNC Symbol;Acc:HGNC:53056]
UNC79#133958	#N/A	#N/A	0.28134	0.292922	0.248392	0.26766	0.257692	0.25387	0.217748	#N/A	0.134246	#N/A	1.16616	4.2399	0.511033	0.321421	#N/A	0.285648	0.128738	0.222219	0.185866	0.196745	#N/A	#N/A	0.217734	#N/A	0.23528	0.235265	0.250608	#N/A	2.98379	0.161111	1.33856	0.33916	#N/A	#N/A	#N/A	#N/A	#N/A	#N/A	#N/A	#N/A	#N/A	#N/A	#N/A	#N/A	#N/A	#N/A	#N/A	#N/A	#N/A	4.83626	0.700341	0.187554	0.239452	0.169955	#N/A	0.196207	#N/A	#N/A	#N/A	0.230841	0.0872041	33	ENSG00000133958	UNC79	protein_coding	unc-79 homolog, NALCN channel complex subunit [Source:HGNC Symbol;Acc:HGNC:19966]
DDIT4L	#N/A	#N/A	0.301038	0.263689	0.234074	0.236373	0.218257	0.265103	0.197564	#N/A	0.164415	#N/A	0.2115	0.318186	0.280482	0.276177	#N/A	0.255376	0.135434	0.205566	0.193337	0.198223	#N/A	0.104343	0.220513	#N/A	0.231131	0.207554	0.210199	#N/A	0.297687	0.156911	0.226774	#N/A	#N/A	#N/A	#N/A	#N/A	#N/A	#N/A	#N/A	#N/A	#N/A	#N/A	#N/A	#N/A	#N/A	#N/A	#N/A	#N/A	#N/A	0.536593	0.211212	0.220404	0.193465	0.194934	#N/A	0.201085	0.225122	#N/A	#N/A	0.18731	#N/A	33	ENSG00000145358	DDIT4L	protein_coding	DNA damage inducible transcript 4 like [Source:HGNC Symbol;Acc:HGNC:30555]
SUCLG1	#N/A	#N/A	0.267668	0.221139	0.234245	0.260883	0.24841	0.372143	0.222437	#N/A	0.175828	#N/A	0.412816	0.612342	1.95369	1.59984	#N/A	0.231982	#N/A	0.217907	0.176612	0.176006	#N/A	0.0910795	0.158171	#N/A	0.4097	0.207357	0.217576	#N/A	2.55301	0.169187	2.26613	#N/A	#N/A	#N/A	#N/A	#N/A	#N/A	#N/A	#N/A	#N/A	#N/A	#N/A	#N/A	#N/A	#N/A	#N/A	#N/A	#N/A	#N/A	3.89208	1.87472	0.277828	0.250676	0.195197	0.167807	0.187654	0.16947	#N/A	#N/A	0.579613	#N/A	33	ENSG00000163541	SUCLG1	protein_coding	succinate-CoA ligase GDP/ADP-forming subunit alpha [Source:HGNC Symbol;Acc:HGNC:11449]
AMY2B	#N/A	#N/A	2.84489	2.18103	2.12014	0.395093	1.29343	2.08979	2.24381	#N/A	#N/A	#N/A	2.00817	1.82381	1.83985	1.33991	#N/A	2.37773	0.643839	0.336417	0.418413	2.427	#N/A	0.124813	1.09372	#N/A	1.47147	1.4125	2.01137	#N/A	0.757628	0.897799	1.33282	#N/A	#N/A	#N/A	#N/A	#N/A	#N/A	#N/A	#N/A	#N/A	#N/A	#N/A	#N/A	#N/A	#N/A	#N/A	#N/A	#N/A	#N/A	2.42473	1.32474	2.88495	2.83808	0.630269	0.213838	0.318929	0.947428	#N/A	#N/A	1.82664	#N/A	33	ENSG00000240038	AMY2B	protein_coding	amylase alpha 2B [Source:HGNC Symbol;Acc:HGNC:478]
RAB10	#N/A	#N/A	1.82338	1.34776	1.6512	2.67043	2.81797	1.42898	4.12044	#N/A	#N/A	#N/A	1.41646	1.62279	1.14861	1.70698	0.892622	1.64137	#N/A	2.77007	1.84914	3.12738	0.83429	0.604057	1.61709	#N/A	#N/A	#N/A	#N/A	#N/A	0.911551	1.06479	0.766455	#N/A	#N/A	#N/A	#N/A	#N/A	#N/A	#N/A	#N/A	#N/A	#N/A	#N/A	#N/A	#N/A	#N/A	#N/A	#N/A	#N/A	#N/A	1.68504	1.39145	1.59339	3.65165	2.59164	2.97082	3.1298	1.48178	#N/A	0.915613	0.812439	0.950305	33	ENSG00000084733	RAB10	protein_coding	RAB10, member RAS oncogene family [Source:HGNC Symbol;Acc:HGNC:9759]
DGLUCY	#N/A	#N/A	1.98653	1.19713	2.19037	2.68759	2.22554	1.27702	3.53733	#N/A	1.07639	#N/A	2.00948	2.79842	2.31359	2.41238	2.22486	2.79358	1.74876	0.487351	1.42839	5.20898	#N/A	0.519475	1.38942	#N/A	#N/A	#N/A	#N/A	#N/A	1.31333	1.67911	1.15922	#N/A	#N/A	#N/A	#N/A	#N/A	#N/A	#N/A	#N/A	#N/A	#N/A	#N/A	#N/A	#N/A	#N/A	#N/A	#N/A	#N/A	#N/A	3.13436	2.22225	1.94291	4.69768	1.40571	1.62713	2.90959	2.0901	#N/A	1.00273	1.20808	#N/A	33	ENSG00000133943	DGLUCY	protein_coding	D-glutamate cyclase [Source:HGNC Symbol;Acc:HGNC:20498]
UNC13C	#N/A	#N/A	0.525373	2.6145	0.260933	0.295944	0.439912	0.498461	0.591078	#N/A	#N/A	#N/A	2.0509	0.347487	0.278856	0.322644	0.354464	0.317929	0.120154	0.245939	0.209815	0.256047	#N/A	0.127362	0.281854	#N/A	0.29039	0.267856	0.255433	#N/A	0.657245	0.178182	2.19633	#N/A	#N/A	#N/A	#N/A	#N/A	#N/A	#N/A	#N/A	#N/A	#N/A	#N/A	#N/A	#N/A	#N/A	#N/A	#N/A	#N/A	#N/A	0.303652	0.435734	0.243092	0.301432	0.196972	#N/A	0.205582	0.217392	#N/A	#N/A	0.249534	#N/A	33	ENSG00000137766	UNC13C	protein_coding	unc-13 homolog C [Source:HGNC Symbol;Acc:HGNC:23149]
NEU3	#N/A	#N/A	0.325576	1.79416	0.248891	0.21991	0.263844	1.49654	0.240262	#N/A	0.176963	#N/A	1.9429	4.54801	1.16464	1.70413	0.33238	0.264945	#N/A	0.229897	0.216131	0.229196	#N/A	0.102604	0.222974	#N/A	1.04155	0.647465	#N/A	#N/A	2.74908	#N/A	1.06756	#N/A	#N/A	#N/A	#N/A	#N/A	#N/A	#N/A	#N/A	#N/A	#N/A	#N/A	#N/A	#N/A	#N/A	#N/A	#N/A	#N/A	#N/A	0.300809	2.19473	0.242094	0.287864	0.227879	0.188086	0.242579	0.270874	#N/A	#N/A	0.490277	0.0862008	33	ENSG00000162139	NEU3	protein_coding	neuraminidase 3 [Source:HGNC Symbol;Acc:HGNC:7760]
HFM1	#N/A	#N/A	0.295145	0.486718	0.264667	0.275847	0.25044	0.901633	0.248032	#N/A	0.176641	#N/A	2.58495	3.66241	2.98138	2.06938	#N/A	0.633271	#N/A	0.217483	0.184276	0.279626	#N/A	0.104698	0.232668	#N/A	0.385868	0.206916	0.231172	#N/A	2.11681	#N/A	0.873667	#N/A	#N/A	#N/A	#N/A	#N/A	#N/A	#N/A	#N/A	#N/A	#N/A	#N/A	#N/A	#N/A	#N/A	#N/A	#N/A	#N/A	#N/A	4.72443	1.90467	0.767083	0.259066	0.278541	0.190222	0.237322	0.241805	#N/A	#N/A	0.226697	0.0951188	33	ENSG00000162669	HFM1	protein_coding	helicase for meiosis 1 [Source:HGNC Symbol;Acc:HGNC:20193]
#229694	#N/A	#N/A	3.90153	0.382473	0.180535	0.267634	0.229536	0.246004	0.229731	#N/A	#N/A	0.0842778	0.24765	1.40343	3.24697	1.12493	0.223473	0.862174	#N/A	0.205392	#N/A	0.186509	0.976166	0.099135	0.188368	#N/A	0.235886	0.197268	0.248954	#N/A	2.4696	#N/A	#N/A	#N/A	#N/A	#N/A	0.871182	#N/A	#N/A	#N/A	#N/A	#N/A	#N/A	#N/A	#N/A	#N/A	#N/A	#N/A	#N/A	#N/A	#N/A	4.77022	0.263499	0.196633	0.271864	0.219554	0.179572	0.241485	0.25601	#N/A	0.190791	#N/A	#N/A	33	ENSG00000229694		lncRNA	long intergenic non-protein coding RNA 484 [Source:NCBI gene (formerly Entrezgene);Acc:100129347]
ZNF146	#N/A	#N/A	2.16091	1.93559	1.99483	2.05703	2.23036	1.5484	2.29016	#N/A	0.841028	#N/A	1.84057	1.00755	1.22081	1.08414	1.67298	0.904397	1.30151	0.214318	#N/A	1.37932	0.919424	0.364867	1.41296	#N/A	1.66828	3.20917	2.63908	#N/A	#N/A	#N/A	#N/A	#N/A	#N/A	#N/A	#N/A	#N/A	#N/A	#N/A	#N/A	#N/A	#N/A	#N/A	#N/A	#N/A	#N/A	#N/A	#N/A	#N/A	#N/A	1.61004	1.38453	1.56175	2.44982	2.22524	0.530624	3.94796	1.67861	#N/A	#N/A	1.20342	1.39895	33	ENSG00000167635	ZNF146	protein_coding	zinc finger protein 146 [Source:HGNC Symbol;Acc:HGNC:12931]
OTOGL	#N/A	#N/A	0.481331	0.187681	0.222605	0.204828	0.157776	0.232982	0.183863	#N/A	0.130702	#N/A	0.709232	0.330716	0.19803	0.234023	0.16785	0.212357	#N/A	0.156912	0.150408	0.207685	#N/A	0.0813828	0.179068	#N/A	0.21145	0.16971	0.18145	#N/A	0.697955	0.112537	0.158511	#N/A	#N/A	#N/A	#N/A	#N/A	#N/A	#N/A	#N/A	#N/A	#N/A	#N/A	#N/A	#N/A	#N/A	#N/A	#N/A	#N/A	#N/A	1.6533	#N/A	0.161723	0.165319	0.0952387	#N/A	0.189095	0.161901	#N/A	#N/A	0.174673	0.0668248	33	ENSG00000165899	OTOGL	protein_coding	otogelin like [Source:HGNC Symbol;Acc:HGNC:26901]
MRPL35	#N/A	#N/A	0.317912	0.292559	0.251327	0.255044	0.254889	0.250122	0.224155	#N/A	0.176591	0.0832876	0.329486	0.358424	0.280809	0.278162	0.217797	0.24624	#N/A	0.216417	0.199803	0.233284	#N/A	0.114703	#N/A	#N/A	0.374936	0.21554	0.177771	#N/A	2.22305	0.158305	0.54613	#N/A	#N/A	#N/A	#N/A	#N/A	#N/A	#N/A	#N/A	#N/A	#N/A	#N/A	#N/A	#N/A	#N/A	#N/A	#N/A	#N/A	#N/A	4.53315	0.856023	#N/A	0.250649	0.22452	0.183108	0.22178	0.258981	#N/A	#N/A	#N/A	0.0749292	33	ENSG00000132313	MRPL35	protein_coding	mitochondrial ribosomal protein L35 [Source:HGNC Symbol;Acc:HGNC:14489]
LINC01470	#N/A	#N/A	0.0492346	0.0148311	0.0877167	0.087426	0.0778256	0.0582245	0.0848836	#N/A	#N/A	0.0148727	0.0687923	#N/A	0.0051682	0.0205062	#N/A	0.016956	#N/A	0.0494643	#N/A	0.0836918	#N/A	0.0302143	0.0770814	#N/A	0.087746	0.03494	0.0810203	#N/A	0.384224	#N/A	0.0425458	#N/A	#N/A	#N/A	#N/A	#N/A	#N/A	#N/A	#N/A	#N/A	0.11244	#N/A	0.00323665	#N/A	0.0939373	#N/A	#N/A	0.0664328	#N/A	0.00511407	#N/A	0.0785686	0.0507237	0.00901774	0.0743815	0.0814842	#N/A	#N/A	#N/A	0.0890541	0.0393273	33	ENSG00000249484	LINC01470	lncRNA	long intergenic non-protein coding RNA 1470 [Source:HGNC Symbol;Acc:HGNC:51105]
LRRC66	#N/A	#N/A	3.13774	0.447114	0.261471	0.20198	0.212709	0.681554	0.243141	#N/A	0.184621	#N/A	0.834615	1.21445	1.25353	1.12588	0.246522	1.05521	#N/A	0.200209	#N/A	#N/A	#N/A	0.114385	0.230241	#N/A	0.352913	0.222655	0.251365	#N/A	2.00553	0.188639	1.47728	#N/A	#N/A	#N/A	#N/A	#N/A	#N/A	#N/A	#N/A	#N/A	#N/A	#N/A	#N/A	#N/A	#N/A	#N/A	#N/A	#N/A	#N/A	4.04703	2.19371	0.286314	0.286489	0.243615	0.204852	0.254047	0.213411	#N/A	#N/A	0.237095	0.0878216	33	ENSG00000188993	LRRC66	protein_coding	leucine rich repeat containing 66 [Source:HGNC Symbol;Acc:HGNC:34299]
EPS15-AS1	#N/A	#N/A	4.35051	0.210798	0.236686	0.233863	0.233299	0.463221	0.196152	#N/A	#N/A	#N/A	0.196717	0.289888	0.265764	0.258845	0.200673	0.272694	#N/A	0.197786	0.185253	0.20388	#N/A	0.100967	0.231159	#N/A	0.239349	0.170466	0.220501	#N/A	3.84068	0.136169	#N/A	0.0784328	#N/A	#N/A	#N/A	#N/A	#N/A	#N/A	#N/A	#N/A	#N/A	#N/A	#N/A	#N/A	#N/A	#N/A	#N/A	#N/A	#N/A	0.250091	0.466231	0.198626	0.2523	0.197812	#N/A	0.169334	0.247627	#N/A	#N/A	0.595384	0.0761861	33	ENSG00000227070	EPS15-AS1	lncRNA	EPS15 antisense RNA 1 [Source:HGNC Symbol;Acc:HGNC:40219]
#254163	#N/A	#N/A	0.595845	0.226601	0.275223	0.268647	0.265873	0.357206	0.236229	#N/A	0.173033	#N/A	0.265262	3.21508	1.57221	1.78589	0.220813	0.455383	0.129202	0.222851	#N/A	0.209204	#N/A	0.121152	0.25586	#N/A	0.25619	0.242255	0.258677	#N/A	2.4448	0.163414	0.619624	#N/A	#N/A	#N/A	#N/A	#N/A	#N/A	#N/A	#N/A	#N/A	#N/A	#N/A	#N/A	#N/A	#N/A	#N/A	#N/A	#N/A	#N/A	0.329152	0.272477	0.251332	0.27758	0.230807	#N/A	0.236458	0.258487	#N/A	#N/A	#N/A	0.0845637	33	ENSG00000254163		lncRNA	novel transcript
MED13	#N/A	#N/A	1.06384	1.18676	1.45592	1.68051	1.54955	0.936358	2.40703	#N/A	1.79127	#N/A	1.03742	0.74276	0.572949	0.781617	1.35571	0.674385	#N/A	1.61429	0.953867	1.03709	#N/A	1.56539	0.88799	#N/A	1.25431	0.758832	#N/A	#N/A	0.648262	#N/A	0.728169	#N/A	#N/A	#N/A	#N/A	#N/A	#N/A	#N/A	#N/A	#N/A	#N/A	#N/A	#N/A	#N/A	#N/A	#N/A	#N/A	#N/A	#N/A	1.13973	0.694957	1.40992	1.77317	1.67926	3.79773	2.81532	1.11621	#N/A	#N/A	0.956073	0.80536	33	ENSG00000108510	MED13	protein_coding	mediator complex subunit 13 [Source:HGNC Symbol;Acc:HGNC:22474]
UBE2D2	#N/A	#N/A	1.39534	1.18959	1.90649	2.00681	1.37464	1.00074	2.14056	#N/A	2.13087	#N/A	1.16141	1.33519	1.15898	1.29461	1.19407	1.24531	1.20289	1.41189	1.10726	2.00159	0.923103	#N/A	1.09521	#N/A	#N/A	#N/A	1.13195	#N/A	1.07863	0.911979	0.849704	#N/A	#N/A	#N/A	#N/A	#N/A	#N/A	#N/A	#N/A	#N/A	#N/A	#N/A	#N/A	#N/A	#N/A	#N/A	#N/A	#N/A	#N/A	1.73125	0.857612	1.04708	2.94825	1.81003	1.93849	3.11235	1.07632	0.271162	#N/A	#N/A	#N/A	33	ENSG00000131508	UBE2D2	protein_coding	ubiquitin conjugating enzyme E2 D2 [Source:HGNC Symbol;Acc:HGNC:12475]
PCMTD1	#N/A	#N/A	1.65211	0.850448	1.80445	1.82709	1.77461	0.937781	2.02397	#N/A	1.44534	1.04205	1.4706	1.11453	0.987537	0.864982	#N/A	0.92123	#N/A	1.74996	#N/A	2.27654	#N/A	1.75758	1.21343	#N/A	0.844099	#N/A	1.10711	#N/A	0.756398	#N/A	0.897142	#N/A	#N/A	#N/A	#N/A	#N/A	#N/A	#N/A	#N/A	#N/A	#N/A	#N/A	#N/A	#N/A	#N/A	#N/A	#N/A	#N/A	#N/A	1.83316	1.53641	2.08282	3.46828	2.0097	2.90769	2.67213	1.98491	0.145098	#N/A	1.45016	1.07241	33	ENSG00000168300	PCMTD1	protein_coding	protein-L-isoaspartate (D-aspartate) O-methyltransferase domain containing 1 [Source:HGNC Symbol;Acc:HGNC:30483]
CPEB3	#N/A	#N/A	0.649864	#N/A	1.05163	0.800859	0.897174	0.945491	1.09217	#N/A	#N/A	#N/A	1.07694	2.62557	1.58283	2.1032	1.90345	2.72926	1.95723	0.237831	1.72226	3.03196	0.689768	3.35236	1.89665	#N/A	#N/A	#N/A	0.909473	#N/A	1.9503	1.39903	1.49799	#N/A	#N/A	#N/A	#N/A	#N/A	#N/A	#N/A	#N/A	#N/A	#N/A	#N/A	#N/A	#N/A	#N/A	#N/A	#N/A	#N/A	#N/A	3.0864	1.53141	1.99242	4.10799	2.61212	0.464052	3.61027	1.79055	0.118229	#N/A	1.1015	#N/A	33	ENSG00000107864	CPEB3	protein_coding	cytoplasmic polyadenylation element binding protein 3 [Source:HGNC Symbol;Acc:HGNC:21746]
SH3RF2	#N/A	#N/A	2.12972	#N/A	0.539583	0.256642	0.314894	1.17077	#N/A	#N/A	#N/A	#N/A	0.850101	0.303796	0.603978	0.280769	0.216655	0.289771	0.148947	0.23211	0.211272	0.220566	#N/A	0.11407	0.177024	#N/A	0.348514	0.585396	0.23232	#N/A	5.0468	0.177754	0.526446	#N/A	#N/A	#N/A	#N/A	#N/A	#N/A	#N/A	#N/A	#N/A	#N/A	#N/A	#N/A	#N/A	#N/A	#N/A	#N/A	#N/A	#N/A	0.274506	2.76239	0.241379	0.260684	0.2298	0.18709	0.228221	0.407568	#N/A	#N/A	0.399412	0.0826889	33	ENSG00000156463	SH3RF2	protein_coding	SH3 domain containing ring finger 2 [Source:HGNC Symbol;Acc:HGNC:26299]
LINC02253	#N/A	#N/A	0.277574	0.253073	0.222505	0.227576	0.203795	0.363573	0.18582	#N/A	#N/A	#N/A	0.209916	0.410378	0.333199	0.26239	#N/A	0.224896	0.122364	0.194713	0.179413	0.18047	#N/A	#N/A	0.188061	#N/A	0.219485	0.209857	0.199503	#N/A	2.9604	0.148128	0.204865	0.0894377	#N/A	#N/A	#N/A	#N/A	#N/A	#N/A	#N/A	#N/A	#N/A	#N/A	#N/A	#N/A	#N/A	#N/A	#N/A	#N/A	#N/A	0.314753	0.242621	0.215923	0.233236	0.16317	#N/A	0.199754	0.232821	#N/A	#N/A	0.196022	0.0789312	33	ENSG00000259485	LINC02253	lncRNA	long intergenic non-protein coding RNA 2253 [Source:HGNC Symbol;Acc:HGNC:53151]
TBX1	#N/A	#N/A	0.317266	0.215058	0.246662	0.237343	0.221634	0.232426	0.186591	#N/A	0.141391	#N/A	#N/A	0.321389	0.272745	0.279933	0.236637	0.257201	0.135419	0.175926	0.167618	0.188543	0.144795	0.0989673	0.22069	#N/A	#N/A	0.206479	0.228328	#N/A	0.244957	0.125526	0.189281	#N/A	#N/A	#N/A	#N/A	#N/A	#N/A	#N/A	#N/A	#N/A	#N/A	#N/A	#N/A	#N/A	#N/A	#N/A	#N/A	#N/A	#N/A	0.285948	0.25814	0.222247	0.21995	0.177491	#N/A	0.190685	0.226374	#N/A	0.12547	#N/A	#N/A	33	ENSG00000184058	TBX1	protein_coding	T-box transcription factor 1 [Source:HGNC Symbol;Acc:HGNC:11592]
PARVB	#N/A	#N/A	#N/A	#N/A	0.846003	2.70866	1.3365	#N/A	2.40505	#N/A	1.65737	#N/A	1.28973	2.91516	2.50823	2.45529	2.26645	2.7205	0.498853	0.234783	1.43034	0.47556	1.10366	0.568808	1.71672	#N/A	#N/A	#N/A	#N/A	#N/A	2.71891	2.03682	1.77815	1.34582	#N/A	#N/A	#N/A	#N/A	#N/A	#N/A	#N/A	#N/A	#N/A	#N/A	#N/A	#N/A	#N/A	#N/A	#N/A	#N/A	#N/A	4.82706	3.65436	3.36147	0.334723	4.44794	0.230357	0.412373	2.13572	0.0392484	1.68386	2.32601	#N/A	33	ENSG00000188677	PARVB	protein_coding	parvin beta [Source:HGNC Symbol;Acc:HGNC:14653]
SIM2	0.170596	#N/A	0.396045	0.211066	0.241981	0.248547	0.236503	0.301328	0.202567	#N/A	0.162054	#N/A	0.303906	3.203	0.889905	0.60241	#N/A	0.204676	0.124088	0.199197	0.172032	0.197182	#N/A	#N/A	0.206765	#N/A	0.224437	0.21527	0.227436	#N/A	#N/A	#N/A	#N/A	#N/A	#N/A	#N/A	#N/A	#N/A	#N/A	#N/A	#N/A	#N/A	#N/A	#N/A	#N/A	#N/A	#N/A	#N/A	#N/A	#N/A	#N/A	0.288456	0.426164	0.158994	0.249839	0.207973	0.172885	0.221089	0.240184	#N/A	0.183803	0.208342	#N/A	32	ENSG00000159263	SIM2	protein_coding	SIM bHLH transcription factor 2 [Source:HGNC Symbol;Acc:HGNC:10883]
LINC02942	0.0543097	#N/A	3.98406	0.716917	0.20583	0.226426	0.213716	0.882492	0.213227	#N/A	0.154627	0.0610468	0.440561	1.57881	1.1396	#N/A	0.172666	0.971061	#N/A	0.202683	#N/A	#N/A	#N/A	#N/A	0.202681	0.0110513	0.323156	0.187811	0.23421	#N/A	1.28519	#N/A	#N/A	#N/A	#N/A	#N/A	#N/A	#N/A	#N/A	#N/A	#N/A	#N/A	#N/A	#N/A	#N/A	#N/A	#N/A	#N/A	#N/A	#N/A	#N/A	0.278832	0.841403	0.220196	0.258605	0.1766	0.173248	0.225664	0.241376	#N/A	#N/A	0.217129	0.0841745	32	ENSG00000237074	LINC02942	lncRNA	long intergenic non-protein coding RNA 2942 [Source:HGNC Symbol;Acc:HGNC:55957]
PPP1R3B-DT#248538	0.245766	#N/A	3.24495	1.69448	0.684301	0.267243	#N/A	3.46835	0.337979	#N/A	#N/A	#N/A	1.30981	0.353052	2.09161	0.331394	0.256787	0.314225	#N/A	0.246858	0.227958	0.252511	#N/A	0.129431	0.254546	#N/A	0.662817	0.255691	0.24582	#N/A	4.52456	#N/A	1.32578	#N/A	#N/A	#N/A	#N/A	#N/A	#N/A	#N/A	#N/A	#N/A	#N/A	#N/A	#N/A	#N/A	#N/A	#N/A	#N/A	#N/A	#N/A	0.308181	1.10512	0.253612	0.290964	0.211702	0.208226	0.258629	0.278217	#N/A	#N/A	#N/A	0.0842475	32	ENSG00000248538	PPP1R3B-DT	lncRNA	PPP1R3B divergent transcript [Source:HGNC Symbol;Acc:HGNC:56150]
BACH1	1.14061	#N/A	1.16457	1.22299	1.92324	1.66493	1.04395	1.23242	2.37897	#N/A	0.871472	#N/A	1.05164	1.52067	1.40706	1.77891	1.37175	1.60478	2.99484	1.74196	1.3402	1.89757	0.90711	1.16136	1.21182	#N/A	#N/A	#N/A	#N/A	#N/A	1.29597	2.03353	1.1182	#N/A	#N/A	#N/A	#N/A	#N/A	#N/A	#N/A	#N/A	#N/A	#N/A	#N/A	#N/A	#N/A	#N/A	#N/A	#N/A	#N/A	#N/A	1.44258	#N/A	1.19506	2.25476	1.51674	1.00196	1.72616	1.11685	#N/A	#N/A	#N/A	#N/A	32	ENSG00000156273	BACH1	protein_coding	BTB domain and CNC homolog 1 [Source:HGNC Symbol;Acc:HGNC:935]
SLCO5A1-AS1	0.0535833	#N/A	0.265579	0.251226	0.220491	0.225021	0.224711	0.19864	0.186945	#N/A	0.151242	#N/A	#N/A	0.31011	0.275898	0.261638	0.189623	0.254416	#N/A	0.186307	#N/A	0.196761	#N/A	#N/A	0.222528	#N/A	0.201067	0.207456	0.195232	#N/A	0.625664	#N/A	0.186478	0.0933583	#N/A	#N/A	#N/A	#N/A	#N/A	#N/A	#N/A	#N/A	#N/A	#N/A	#N/A	#N/A	#N/A	#N/A	#N/A	#N/A	#N/A	0.286888	0.158733	0.209978	0.22857	0.193271	#N/A	0.196898	0.216112	#N/A	#N/A	0.180687	0.0759282	32	ENSG00000246528	SLCO5A1-AS1	lncRNA	SLCO5A1 antisense RNA 1 [Source:HGNC Symbol;Acc:HGNC:55595]
#253389	0.0711263	#N/A	4.04809	0.273932	0.255276	0.257945	0.264744	0.282967	0.223357	#N/A	#N/A	#N/A	0.251426	0.360135	0.3145	0.322622	#N/A	0.301907	0.148895	0.225092	0.208291	0.249669	#N/A	0.11866	0.264783	#N/A	0.26759	0.255029	0.253616	#N/A	3.71289	#N/A	0.200768	#N/A	#N/A	#N/A	#N/A	#N/A	#N/A	#N/A	#N/A	#N/A	#N/A	#N/A	#N/A	#N/A	#N/A	#N/A	#N/A	#N/A	#N/A	0.34917	0.306884	0.273609	0.275732	0.230379	#N/A	0.248574	0.270217	#N/A	#N/A	0.238139	#N/A	32	ENSG00000253389		lncRNA	novel transcript, antisense to ANK1
SLC24A3	#N/A	2.60046e-07	4.28552	3.42849	4.713	0.449752	3.81706	2.03286	3.67928	#N/A	1.32483	#N/A	1.62944	6.25705	3.89689	3.67669	4.63149	0.263469	0.156001	0.260122	0.226687	2.71468	#N/A	0.282667	2.19793	#N/A	2.87978	3.10717	2.87345	#N/A	1.47577	1.94879	1.30807	#N/A	#N/A	#N/A	#N/A	#N/A	#N/A	#N/A	#N/A	#N/A	#N/A	#N/A	#N/A	#N/A	#N/A	#N/A	#N/A	#N/A	0.42343	#N/A	#N/A	#N/A	1.19132	0.896789	#N/A	#N/A	#N/A	#N/A	#N/A	2.91255	0.178938	32	ENSG00000185052	SLC24A3	protein_coding	solute carrier family 24 member 3 [Source:HGNC Symbol;Acc:HGNC:10977]
PDZRN3	#N/A	7.53159e-07	7.41751	4.72135	8.31179	0.342212	6.17581	5.542	5.38847	#N/A	0.876509	#N/A	2.34363	#N/A	1.39366	0.807019	#N/A	#N/A	#N/A	1.79726	0.864085	0.778764	#N/A	#N/A	1.5309	#N/A	3.36372	5.38354	4.27247	#N/A	1.69091	2.16103	1.18287	#N/A	#N/A	#N/A	#N/A	#N/A	#N/A	#N/A	#N/A	#N/A	#N/A	#N/A	#N/A	#N/A	#N/A	#N/A	#N/A	#N/A	#N/A	3.99886	#N/A	1.77815	5.29902	2.8938	1.92116	4.20404	2.57205	0.224168	#N/A	4.13124	0.122514	32	ENSG00000121440	PDZRN3	protein_coding	PDZ domain containing ring finger 3 [Source:HGNC Symbol;Acc:HGNC:17704]
RAF1	#N/A	1.20392e-06	1.32434	1.07715	1.58377	1.4955	1.97098	1.16175	2.04389	#N/A	1.97243	2.01497	1.23516	0.91653	0.860711	1.44506	#N/A	1.09039	1.23381	1.28815	1.20504	1.31044	0.813799	1.1105	#N/A	#N/A	1.05999	0.982414	#N/A	#N/A	0.780705	#N/A	#N/A	#N/A	#N/A	#N/A	#N/A	#N/A	#N/A	#N/A	#N/A	#N/A	#N/A	#N/A	#N/A	#N/A	#N/A	#N/A	#N/A	#N/A	#N/A	1.07437	0.612166	1.71051	1.80086	1.33638	2.97273	1.73273	1.12489	#N/A	#N/A	#N/A	#N/A	32	ENSG00000132155	RAF1	protein_coding	Raf-1 proto-oncogene, serine/threonine kinase [Source:HGNC Symbol;Acc:HGNC:9829]
ZNF565	#N/A	4.98595e-07	1.61889	1.14998	1.68363	2.47616	1.2188	1.20156	2.49527	#N/A	0.939323	0.861999	1.4683	0.903257	0.898481	0.91687	#N/A	1.02379	1.23847	0.566085	#N/A	1.33896	#N/A	#N/A	1.63321	#N/A	1.65301	1.67001	2.83338	#N/A	#N/A	#N/A	#N/A	#N/A	#N/A	#N/A	0.490486	#N/A	#N/A	#N/A	#N/A	#N/A	#N/A	#N/A	#N/A	#N/A	#N/A	#N/A	#N/A	#N/A	#N/A	1.09271	1.04564	1.22743	1.00799	2.18986	0.926075	1.75842	1.17167	#N/A	#N/A	#N/A	0.695574	32	ENSG00000196357	ZNF565	protein_coding	zinc finger protein 565 [Source:HGNC Symbol;Acc:HGNC:26726]
LINC00472	#N/A	5.85081e-07	#N/A	#N/A	0.649192	0.781283	0.710961	0.768359	#N/A	#N/A	#N/A	#N/A	#N/A	2.9508	3.09056	3.08074	2.78806	2.55764	2.33131	0.276033	3.65476	2.71497	0.632693	3.39764	1.14274	#N/A	1.9825	3.43409	4.92755	#N/A	2.02864	1.67086	1.76512	#N/A	#N/A	#N/A	#N/A	#N/A	#N/A	#N/A	#N/A	#N/A	#N/A	#N/A	#N/A	#N/A	#N/A	#N/A	#N/A	#N/A	#N/A	0.701351	#N/A	1.29133	1.14554	1.05361	1.81395	1.56673	#N/A	0.443058	#N/A	3.58007	1.35366	32	ENSG00000233237	LINC00472	lncRNA	long intergenic non-protein coding RNA 472 [Source:HGNC Symbol;Acc:HGNC:21380]
RCAN2	#N/A	5.87815e-07	5.45428	2.27487	5.1797	4.65192	5.05572	3.19123	3.19539	#N/A	0.982871	#N/A	0.870653	4.04753	2.49661	2.07872	#N/A	4.37438	1.91855	0.733225	4.15019	2.175	#N/A	0.581689	1.30232	#N/A	4.30208	0.887599	0.426778	#N/A	1.91728	2.59137	1.51731	#N/A	#N/A	#N/A	#N/A	#N/A	#N/A	#N/A	#N/A	#N/A	#N/A	#N/A	0.204164	#N/A	#N/A	#N/A	#N/A	0.234503	#N/A	#N/A	#N/A	#N/A	0.583765	#N/A	#N/A	1.02568	#N/A	#N/A	#N/A	2.5555	0.226624	32	ENSG00000172348	RCAN2	protein_coding	regulator of calcineurin 2 [Source:HGNC Symbol;Acc:HGNC:3041]
AOPEP	#N/A	1.53617e-06	1.15013	#N/A	1.29544	2.3909	1.40481	0.992267	2.07382	#N/A	1.49365	#N/A	0.823619	2.07992	1.52392	1.52071	1.36402	2.31894	2.80412	3.32951	1.88417	2.35333	0.543104	2.14051	1.40769	#N/A	1.85961	2.65812	2.56848	#N/A	#N/A	#N/A	#N/A	#N/A	#N/A	#N/A	#N/A	#N/A	#N/A	#N/A	#N/A	#N/A	#N/A	#N/A	#N/A	#N/A	#N/A	#N/A	#N/A	#N/A	#N/A	1.18568	#N/A	#N/A	2.30424	1.9577	1.77512	2.19158	1.18447	#N/A	#N/A	3.03627	2.28588	32	ENSG00000148120	AOPEP	protein_coding	aminopeptidase O (putative) [Source:HGNC Symbol;Acc:HGNC:1361]
BCL6	#N/A	#N/A	0.349288	4.28201	7.59439	0.325716	0.314304	4.71492	6.27502	#N/A	1.53544	#N/A	3.66769	0.927089	1.93632	1.14826	2.20562	1.06905	#N/A	2.27024	#N/A	1.21181	#N/A	#N/A	2.94597	#N/A	3.00256	3.32366	2.05592	#N/A	0.738988	0.87048	#N/A	#N/A	#N/A	#N/A	#N/A	#N/A	#N/A	#N/A	#N/A	#N/A	#N/A	#N/A	#N/A	#N/A	#N/A	#N/A	#N/A	#N/A	#N/A	2.92501	2.5063	2.77464	4.46796	2.75	0.251667	4.39511	3.16972	#N/A	#N/A	2.40884	0.205074	32	ENSG00000113916	BCL6	protein_coding	BCL6 transcription repressor [Source:HGNC Symbol;Acc:HGNC:1001]
TNK2	#N/A	#N/A	4.82668	2.77511	4.99053	0.613899	2.62824	3.71611	0.698841	#N/A	0.747309	#N/A	2.80582	1.0547	2.21624	2.19005	2.72444	0.840941	#N/A	0.389945	#N/A	#N/A	#N/A	0.375984	1.01553	#N/A	1.25542	1.54979	#N/A	#N/A	2.45914	2.05335	1.68514	#N/A	#N/A	#N/A	#N/A	#N/A	#N/A	#N/A	#N/A	#N/A	#N/A	#N/A	#N/A	#N/A	#N/A	#N/A	#N/A	#N/A	#N/A	2.96035	1.93812	1.86138	1.60698	2.17224	0.466104	0.288435	2.42234	0.0376637	#N/A	1.69491	#N/A	32	ENSG00000061938	TNK2	protein_coding	tyrosine kinase non receptor 2 [Source:HGNC Symbol;Acc:HGNC:19297]
PPM1L	#N/A	#N/A	5.96822	2.1855	5.37378	0.449348	3.90822	2.81511	4.35056	#N/A	1.76638	#N/A	2.81031	1.46689	0.952221	2.1959	0.706659	1.38247	1.72215	1.59644	1.13919	1.74547	#N/A	1.18282	2.02295	#N/A	0.784103	1.33657	#N/A	#N/A	#N/A	1.12376	#N/A	#N/A	#N/A	#N/A	#N/A	#N/A	#N/A	#N/A	#N/A	#N/A	#N/A	#N/A	#N/A	#N/A	#N/A	#N/A	#N/A	#N/A	#N/A	2.00848	#N/A	1.51925	2.97204	1.38512	2.24645	3.23754	1.99761	0.96017	#N/A	1.77674	#N/A	32	ENSG00000163590	PPM1L	protein_coding	protein phosphatase, Mg2+/Mn2+ dependent 1L [Source:HGNC Symbol;Acc:HGNC:16381]
LAMP2	#N/A	#N/A	5.69557	2.97232	0.658881	0.516099	0.277303	3.37297	0.27701	#N/A	0.33157	#N/A	3.90287	2.43684	2.35747	2.32834	1.36887	1.92182	0.710271	#N/A	0.831325	1.08747	#N/A	0.214685	1.81112	#N/A	2.64578	0.402626	0.995101	#N/A	#N/A	#N/A	#N/A	#N/A	#N/A	#N/A	#N/A	#N/A	#N/A	#N/A	#N/A	#N/A	#N/A	#N/A	#N/A	#N/A	#N/A	#N/A	#N/A	#N/A	#N/A	5.88959	3.94025	0.892359	0.295312	0.259118	0.234225	0.270659	0.306523	#N/A	#N/A	0.675217	0.099713	32	ENSG00000005893	LAMP2	protein_coding	lysosomal associated membrane protein 2 [Source:HGNC Symbol;Acc:HGNC:6501]
USP53	#N/A	#N/A	4.83349	2.67895	5.23889	5.3173	5.27849	2.2944	4.3565	#N/A	2.42009	#N/A	2.9943	1.13898	#N/A	#N/A	#N/A	1.00723	1.82222	1.11955	#N/A	1.56161	#N/A	0.965573	1.49558	#N/A	2.39568	2.49771	2.18926	#N/A	0.646462	1.64967	#N/A	#N/A	#N/A	#N/A	#N/A	#N/A	#N/A	#N/A	#N/A	#N/A	#N/A	#N/A	#N/A	#N/A	#N/A	#N/A	#N/A	#N/A	#N/A	6.94564	3.22312	2.64428	1.15736	4.46759	5.57071	4.5168	2.20468	#N/A	1.13554	3.02202	4.01635	32	ENSG00000145390	USP53	protein_coding	ubiquitin specific peptidase 53 [Source:HGNC Symbol;Acc:HGNC:29255]
NRG2	#N/A	#N/A	#N/A	1.07958	#N/A	#N/A	0.970924	2.51022	#N/A	#N/A	#N/A	#N/A	1.16027	3.58061	3.83522	4.27448	3.99527	4.67446	1.10545	0.289487	0.239881	0.268298	1.25152	0.450207	3.44669	#N/A	3.59672	0.329923	0.526647	#N/A	0.567664	#N/A	#N/A	#N/A	#N/A	#N/A	#N/A	#N/A	#N/A	#N/A	#N/A	#N/A	#N/A	#N/A	#N/A	#N/A	#N/A	#N/A	#N/A	#N/A	#N/A	3.2498	1.33422	2.34809	2.80341	1.50052	0.212522	4.01886	1.35265	0.0392538	0.960443	0.495212	0.167062	32	ENSG00000158458	NRG2	protein_coding	neuregulin 2 [Source:HGNC Symbol;Acc:HGNC:7998]
EPHB1	#N/A	#N/A	4.94832	4.13152	0.288658	0.289027	0.26553	3.30095	1.05316	#N/A	0.428824	#N/A	3.07796	4.07623	4.48172	4.82312	0.939694	2.66637	#N/A	0.260101	0.696541	0.494579	#N/A	0.322023	0.255595	#N/A	1.98321	0.286404	0.24628	#N/A	#N/A	#N/A	#N/A	#N/A	#N/A	#N/A	#N/A	#N/A	#N/A	#N/A	#N/A	#N/A	#N/A	#N/A	#N/A	#N/A	#N/A	#N/A	#N/A	#N/A	#N/A	6.29185	2.69716	0.368197	0.3072	0.435391	0.218631	0.262769	0.253884	#N/A	#N/A	0.255331	0.0875455	32	ENSG00000154928	EPHB1	protein_coding	EPH receptor B1 [Source:HGNC Symbol;Acc:HGNC:3392]
DOK7	#N/A	#N/A	5.11679	0.303611	0.30617	0.298736	0.271849	0.308297	0.265514	#N/A	#N/A	#N/A	0.294319	0.425637	0.326355	0.334479	0.258279	0.316319	#N/A	0.243256	0.22432	0.264721	#N/A	0.11912	0.284759	#N/A	0.289957	0.237633	0.269922	#N/A	5.80572	0.168171	0.38804	#N/A	#N/A	#N/A	#N/A	#N/A	#N/A	#N/A	#N/A	#N/A	#N/A	#N/A	#N/A	#N/A	#N/A	#N/A	#N/A	#N/A	#N/A	0.34688	0.522804	0.291412	0.295138	0.243126	0.200787	0.265276	0.289246	#N/A	#N/A	#N/A	#N/A	32	ENSG00000175920	DOK7	protein_coding	docking protein 7 [Source:HGNC Symbol;Acc:HGNC:26594]
PKM	#N/A	#N/A	0.231056	0.215477	0.179766	0.200434	0.161246	0.193412	0.190867	#N/A	0.139547	#N/A	0.287897	0.271899	0.250738	0.229257	#N/A	0.240128	0.106909	0.170854	0.161488	0.149991	#N/A	0.0821859	0.20087	#N/A	0.152155	#N/A	#N/A	#N/A	0.168588	0.130098	0.130089	0.107717	#N/A	#N/A	#N/A	#N/A	#N/A	#N/A	#N/A	#N/A	#N/A	#N/A	#N/A	#N/A	#N/A	#N/A	#N/A	#N/A	#N/A	0.268429	0.162618	0.140899	0.216344	0.17265	0.136278	0.198022	0.157577	#N/A	#N/A	#N/A	#N/A	32	ENSG00000067225	PKM	protein_coding	pyruvate kinase M1/2 [Source:HGNC Symbol;Acc:HGNC:9021]
ANGPT1	#N/A	#N/A	6.10507	4.06174	0.587972	0.326007	0.268027	3.90769	6.55583	#N/A	1.29236	#N/A	1.80288	1.01132	1.36349	1.43934	#N/A	0.960514	#N/A	1.27476	#N/A	0.996548	#N/A	#N/A	1.00674	0.190235	3.69994	3.79779	2.49726	#N/A	2.33944	1.00043	2.08181	1.21791	#N/A	#N/A	#N/A	#N/A	#N/A	#N/A	#N/A	#N/A	#N/A	#N/A	#N/A	#N/A	#N/A	#N/A	#N/A	#N/A	#N/A	0.969756	#N/A	#N/A	3.29735	0.648606	#N/A	3.58435	1.51156	0.174679	#N/A	3.41096	0.100385	32	ENSG00000154188	ANGPT1	protein_coding	angiopoietin 1 [Source:HGNC Symbol;Acc:HGNC:484]
PREPL	#N/A	#N/A	3.9736	1.77434	4.65728	0.313042	1.63044	2.28355	3.93309	#N/A	0.874402	#N/A	1.35914	1.29242	0.783647	1.0784	1.8884	1.30969	#N/A	1.16571	#N/A	2.15503	1.04205	#N/A	#N/A	#N/A	1.65478	1.78065	2.54236	#N/A	0.635337	#N/A	#N/A	#N/A	#N/A	#N/A	#N/A	#N/A	#N/A	#N/A	#N/A	#N/A	#N/A	#N/A	#N/A	#N/A	0.588505	#N/A	#N/A	0.535452	#N/A	1.14423	1.18249	0.936449	2.44674	2.18786	0.510592	2.4225	1.08169	#N/A	#N/A	2.6523	#N/A	32	ENSG00000138078	PREPL	protein_coding	prolyl endopeptidase like [Source:HGNC Symbol;Acc:HGNC:30228]
SFXN5	#N/A	#N/A	2.69726	2.27849	3.2217	5.67462	3.46524	2.55479	2.40698	#N/A	#N/A	#N/A	2.14762	1.69382	1.60018	1.84348	#N/A	1.83334	1.22966	0.412256	1.0701	#N/A	#N/A	#N/A	1.14485	#N/A	0.999607	1.12357	1.18552	#N/A	1.73507	#N/A	1.37291	#N/A	#N/A	#N/A	#N/A	#N/A	#N/A	#N/A	#N/A	#N/A	#N/A	#N/A	#N/A	#N/A	#N/A	#N/A	#N/A	#N/A	#N/A	3.05957	2.19972	1.66044	3.57779	0.94932	0.226298	3.69948	1.92079	0.0342475	1.15362	1.57967	#N/A	32	ENSG00000144040	SFXN5	protein_coding	sideroflexin 5 [Source:HGNC Symbol;Acc:HGNC:16073]
IQCH	#N/A	#N/A	2.76465	2.66827	1.63107	0.573789	0.576421	3.05887	0.68384	#N/A	0.367019	#N/A	1.89858	1.04583	1.2595	1.22366	1.23932	1.35672	#N/A	0.228849	#N/A	1.77917	#N/A	#N/A	0.976151	#N/A	2.20413	0.741944	0.65238	#N/A	1.07531	#N/A	0.899066	#N/A	#N/A	#N/A	#N/A	#N/A	#N/A	#N/A	#N/A	#N/A	#N/A	#N/A	#N/A	#N/A	#N/A	#N/A	#N/A	#N/A	#N/A	1.45403	1.88862	0.832889	0.939786	1.18619	0.212673	0.584054	0.306922	#N/A	#N/A	0.842359	0.107651	32	ENSG00000103599	IQCH	protein_coding	IQ motif containing H [Source:HGNC Symbol;Acc:HGNC:25721]
PPP1R9A	#N/A	#N/A	3.43463	1.05968	4.15246	4.57946	1.57529	1.92026	4.00346	#N/A	0.646434	#N/A	1.35583	2.23402	2.32526	2.18991	#N/A	2.58148	1.2079	3.41454	2.26536	1.76641	#N/A	1.35398	2.6734	#N/A	3.87456	4.7664	3.04334	#N/A	#N/A	#N/A	#N/A	#N/A	#N/A	#N/A	#N/A	#N/A	#N/A	#N/A	#N/A	#N/A	#N/A	#N/A	#N/A	#N/A	#N/A	#N/A	#N/A	#N/A	#N/A	4.39987	1.27668	1.00064	0.338624	1.9732	1.22184	3.05348	1.11525	#N/A	#N/A	2.66684	0.331619	32	ENSG00000158528	PPP1R9A	protein_coding	protein phosphatase 1 regulatory subunit 9A [Source:HGNC Symbol;Acc:HGNC:14946]
SF3A3	#N/A	#N/A	3.49608	2.17404	4.29828	1.213	1.72915	2.28355	0.928839	#N/A	0.825765	#N/A	1.02598	1.82311	1.51262	2.65621	#N/A	1.44786	0.783507	0.172518	0.34516	0.351848	#N/A	0.302127	1.69175	#N/A	1.57528	1.53678	#N/A	#N/A	1.03854	#N/A	1.11861	#N/A	#N/A	#N/A	#N/A	#N/A	#N/A	#N/A	#N/A	#N/A	#N/A	#N/A	#N/A	#N/A	#N/A	#N/A	#N/A	#N/A	#N/A	1.59524	1.3205	1.46238	1.34187	1.2642	0.176471	0.964542	#N/A	#N/A	#N/A	0.684345	0.315948	32	ENSG00000183431	SF3A3	protein_coding	splicing factor 3a subunit 3 [Source:HGNC Symbol;Acc:HGNC:10767]
MAP4K1#104814	#N/A	#N/A	0.43458	0.275749	0.210711	0.260804	0.206215	0.254187	0.21249	#N/A	0.127977	#N/A	0.310258	0.439271	0.304077	0.29365	0.246029	0.247987	0.133966	0.215709	0.202735	0.236518	0.417298	0.110529	0.228998	#N/A	#N/A	#N/A	#N/A	#N/A	3.42908	0.139906	0.212359	#N/A	#N/A	#N/A	#N/A	#N/A	#N/A	#N/A	#N/A	#N/A	#N/A	#N/A	#N/A	#N/A	#N/A	#N/A	#N/A	#N/A	#N/A	0.323575	0.258575	0.25898	0.255246	0.194914	0.175094	0.236277	0.25217	#N/A	#N/A	#N/A	#N/A	32	ENSG00000104814	MAP4K1	protein_coding	mitogen-activated protein kinase kinase kinase kinase 1 [Source:HGNC Symbol;Acc:HGNC:6863]
ART1	#N/A	#N/A	1.25153	0.308173	0.233834	0.249696	0.235262	0.384401	0.199125	#N/A	#N/A	#N/A	0.216232	0.337156	0.256586	0.257265	#N/A	0.283924	0.130929	0.215802	0.19654	0.230151	#N/A	0.112345	#N/A	#N/A	0.244754	0.226232	0.224983	#N/A	0.424643	#N/A	0.402255	0.0998177	#N/A	#N/A	#N/A	#N/A	#N/A	#N/A	#N/A	#N/A	#N/A	#N/A	#N/A	#N/A	#N/A	#N/A	#N/A	#N/A	#N/A	0.390756	0.228481	0.245919	0.259816	0.213061	0.174078	0.22926	0.242474	#N/A	#N/A	0.213728	#N/A	32	ENSG00000129744	ART1	protein_coding	ADP-ribosyltransferase 1 [Source:HGNC Symbol;Acc:HGNC:723]
CCDC9B	#N/A	#N/A	0.313614	0.277152	0.304078	0.282095	0.268302	0.290396	0.235902	#N/A	0.193121	#N/A	0.937768	0.34538	0.377419	0.307482	0.260369	0.285864	#N/A	0.239777	#N/A	0.262143	#N/A	#N/A	0.282575	#N/A	0.24672	0.225163	0.207705	#N/A	2.98226	0.167673	0.68978	#N/A	#N/A	#N/A	#N/A	#N/A	#N/A	#N/A	#N/A	#N/A	#N/A	#N/A	#N/A	#N/A	#N/A	#N/A	#N/A	#N/A	#N/A	0.349759	0.415222	0.275498	0.292449	0.241255	0.202672	0.262933	0.257801	#N/A	#N/A	0.217172	#N/A	32	ENSG00000188549	CCDC9B	protein_coding	coiled-coil domain containing 9B [Source:HGNC Symbol;Acc:HGNC:33488]
NDUFA9	#N/A	#N/A	4.30051	0.638563	0.237702	0.254289	0.179928	2.81184	0.215001	#N/A	0.16246	#N/A	1.4349	2.50278	1.7597	1.65871	0.295687	0.237017	#N/A	0.210573	#N/A	0.191152	#N/A	#N/A	0.239519	#N/A	1.13	0.154451	#N/A	#N/A	1.80637	#N/A	0.160403	#N/A	#N/A	#N/A	#N/A	#N/A	#N/A	#N/A	#N/A	#N/A	#N/A	#N/A	#N/A	#N/A	#N/A	#N/A	#N/A	#N/A	#N/A	0.556389	2.84096	0.21294	0.245731	0.181103	0.175338	0.213515	0.244473	#N/A	0.406014	0.371046	0.0985105	32	ENSG00000139180	NDUFA9	protein_coding	NADH:ubiquinone oxidoreductase subunit A9 [Source:HGNC Symbol;Acc:HGNC:7693]
NECAB3	#N/A	#N/A	0.310489	0.234086	0.263822	0.257501	0.235271	0.272302	0.22046	#N/A	0.164017	#N/A	0.255869	0.618088	0.244042	0.267488	#N/A	0.253899	0.123534	0.202508	0.179015	0.208701	0.551777	#N/A	0.2436	#N/A	0.238052	0.227598	#N/A	#N/A	1.07365	0.146021	#N/A	#N/A	#N/A	#N/A	#N/A	#N/A	#N/A	#N/A	#N/A	#N/A	#N/A	#N/A	#N/A	#N/A	#N/A	#N/A	0.240004	#N/A	#N/A	0.31476	0.216224	0.224557	0.252024	0.206371	#N/A	0.219542	#N/A	#N/A	0.127964	#N/A	0.0838476	32	ENSG00000125967	NECAB3	protein_coding	N-terminal EF-hand calcium binding protein 3 [Source:HGNC Symbol;Acc:HGNC:15851]
LINC02232	#N/A	#N/A	0.308475	0.230154	0.261128	0.252942	0.251514	0.257439	0.220307	#N/A	#N/A	#N/A	0.239229	0.325894	0.236247	0.290869	0.208033	0.283627	0.140843	0.21672	0.198961	0.231561	#N/A	#N/A	0.252292	#N/A	0.259003	0.203576	0.238486	#N/A	1.62533	0.165365	0.190444	#N/A	#N/A	#N/A	#N/A	#N/A	#N/A	#N/A	#N/A	#N/A	#N/A	#N/A	#N/A	#N/A	#N/A	#N/A	#N/A	#N/A	#N/A	0.310724	0.251016	0.258175	0.259597	0.21025	#N/A	0.231357	0.245637	#N/A	#N/A	0.224789	#N/A	32	ENSG00000250125	LINC02232	lncRNA	long intergenic non-protein coding RNA 2232 [Source:HGNC Symbol;Acc:HGNC:53103]
YWHAG	#N/A	#N/A	3.96614	1.37088	0.386623	0.385478	0.637075	2.51416	0.256534	#N/A	0.189399	#N/A	2.44285	2.9231	1.39768	1.91821	#N/A	0.865528	0.335481	0.223483	0.205211	0.484249	1.18991	0.19286	#N/A	#N/A	1.39464	0.470806	#N/A	#N/A	2.78574	#N/A	2.13405	#N/A	#N/A	#N/A	#N/A	#N/A	#N/A	#N/A	#N/A	#N/A	#N/A	#N/A	#N/A	#N/A	#N/A	#N/A	#N/A	#N/A	#N/A	4.55222	3.11845	0.263817	0.288075	0.248497	0.201755	0.269609	0.84238	#N/A	1.02199	#N/A	#N/A	32	ENSG00000170027	YWHAG	protein_coding	tyrosine 3-monooxygenase/tryptophan 5-monooxygenase activation protein gamma [Source:HGNC Symbol;Acc:HGNC:12852]
MPV17	#N/A	#N/A	2.10838	2.36394	1.17369	0.295549	1.61591	2.56108	0.226319	#N/A	#N/A	#N/A	2.01129	2.46669	1.85154	2.55941	0.981431	1.28001	#N/A	0.192178	0.175405	#N/A	1.07694	0.0849065	#N/A	#N/A	0.789718	1.69874	0.630784	#N/A	0.969551	#N/A	#N/A	0.420172	#N/A	#N/A	#N/A	#N/A	#N/A	#N/A	#N/A	#N/A	#N/A	#N/A	#N/A	#N/A	#N/A	#N/A	#N/A	#N/A	#N/A	3.50591	1.58531	0.314689	0.262207	0.277521	0.194128	0.241988	0.571062	#N/A	#N/A	0.57802	0.0985914	32	ENSG00000115204	MPV17	protein_coding	mitochondrial inner membrane protein MPV17 [Source:HGNC Symbol;Acc:HGNC:7224]
#270605	#N/A	#N/A	0.323028	0.262891	0.250788	0.266986	0.238385	0.252044	0.216655	#N/A	0.165468	#N/A	0.235057	0.314232	0.290172	0.283834	#N/A	0.264696	0.128145	0.205517	0.193165	0.231741	0.601745	#N/A	0.237972	#N/A	#N/A	0.239362	0.226832	#N/A	0.501297	0.139929	0.203163	0.101926	#N/A	#N/A	#N/A	#N/A	#N/A	#N/A	#N/A	#N/A	#N/A	#N/A	#N/A	#N/A	#N/A	#N/A	#N/A	#N/A	#N/A	0.333346	0.223077	0.260822	0.260689	0.211412	#N/A	0.232944	0.256068	#N/A	#N/A	#N/A	#N/A	32	ENSG00000270605		lncRNA	novel transcript
LINC02937	#N/A	#N/A	3.70185	0.25743	0.231888	0.260618	0.191958	0.248022	0.209367	#N/A	#N/A	#N/A	0.319231	3.58103	1.02766	0.31357	0.183684	0.303088	0.111188	0.205675	0.181448	0.211466	0.786106	0.10431	0.226611	#N/A	0.226098	#N/A	0.219325	#N/A	2.15142	#N/A	#N/A	#N/A	#N/A	#N/A	#N/A	#N/A	#N/A	#N/A	#N/A	#N/A	#N/A	#N/A	#N/A	#N/A	#N/A	#N/A	#N/A	#N/A	#N/A	2.37922	0.480334	0.200853	0.244559	0.174946	0.166796	0.165846	0.190879	#N/A	#N/A	0.2134	#N/A	32	ENSG00000230537	LINC02937	lncRNA	long intergenic non-protein coding RNA 2937 [Source:HGNC Symbol;Acc:HGNC:55942]
IRS2	#N/A	#N/A	4.78103	0.23791	0.285433	0.2499	0.196626	0.271874	0.211808	1.92122	0.149726	0.083075	0.762932	1.18224	#N/A	1.09508	#N/A	#N/A	#N/A	#N/A	#N/A	#N/A	#N/A	#N/A	0.254143	0.0125157	#N/A	#N/A	#N/A	#N/A	#N/A	#N/A	#N/A	#N/A	#N/A	#N/A	0.927816	1.02878	1.67906	0.979802	#N/A	#N/A	2.85203	1.95185	1.84191	#N/A	2.63999	2.13926	#N/A	3.09101	#N/A	1.61353	#N/A	#N/A	0.177521	#N/A	0.181243	0.173726	0.241034	#N/A	0.709751	0.386761	#N/A	32	ENSG00000185950	IRS2	protein_coding	insulin receptor substrate 2 [Source:HGNC Symbol;Acc:HGNC:6126]
NDUFV1	#N/A	#N/A	0.26053	0.166271	0.198494	0.182326	0.186175	0.148908	0.189421	#N/A	0.101811	0.0442206	0.101858	2.75022	0.168238	0.181043	#N/A	0.168417	#N/A	0.143633	#N/A	0.156844	#N/A	#N/A	0.149972	0.0059065	0.169234	#N/A	0.143168	#N/A	1.56105	0.101814	#N/A	#N/A	#N/A	#N/A	#N/A	#N/A	#N/A	#N/A	#N/A	#N/A	#N/A	#N/A	#N/A	#N/A	0.190538	#N/A	#N/A	0.783115	#N/A	0.374761	#N/A	0.10343	0.167708	0.120015	0.11665	0.175126	0.165986	#N/A	0.0685533	#N/A	#N/A	32	ENSG00000167792	NDUFV1	protein_coding	NADH:ubiquinone oxidoreductase core subunit V1 [Source:HGNC Symbol;Acc:HGNC:7716]
AVIL	#N/A	#N/A	2.26337	1.57406	2.15999	4.20751	1.90998	1.88112	2.29913	#N/A	#N/A	#N/A	2.75215	1.4274	#N/A	1.44757	1.6022	1.47805	#N/A	0.239871	1.24346	1.45145	#N/A	0.434959	1.18439	#N/A	1.70877	1.44183	1.29749	#N/A	1.68927	0.935129	1.4395	#N/A	#N/A	#N/A	#N/A	#N/A	#N/A	#N/A	#N/A	#N/A	#N/A	#N/A	#N/A	#N/A	#N/A	#N/A	#N/A	#N/A	#N/A	2.35565	1.71553	2.77825	0.68923	1.36334	0.394627	0.373477	2.00173	#N/A	#N/A	1.57031	#N/A	32	ENSG00000135407	AVIL	protein_coding	advillin [Source:HGNC Symbol;Acc:HGNC:14188]
CEBPB	#N/A	#N/A	0.30995	0.270582	0.260667	0.250035	0.226988	0.225848	0.187303	#N/A	0.164527	0.0816334	0.190846	0.249597	0.26071	#N/A	0.254523	0.223767	#N/A	0.205858	0.190826	0.161773	0.602917	0.123333	0.241033	#N/A	#N/A	#N/A	#N/A	#N/A	0.444955	0.15716	0.209463	#N/A	#N/A	#N/A	0.0767835	#N/A	#N/A	#N/A	#N/A	#N/A	#N/A	#N/A	#N/A	#N/A	#N/A	#N/A	#N/A	#N/A	#N/A	0.739896	0.222256	0.176121	0.222183	0.121227	0.188195	0.213413	0.243392	#N/A	#N/A	#N/A	#N/A	32	ENSG00000172216	CEBPB	protein_coding	CCAAT enhancer binding protein beta [Source:HGNC Symbol;Acc:HGNC:1834]
MED14	#N/A	#N/A	2.19551	2.06215	2.46359	3.10939	2.02438	1.65133	2.36705	#N/A	1.18991	#N/A	1.35324	2.06608	1.30296	1.55787	1.39044	2.02173	1.13086	0.280152	2.44055	3.55825	#N/A	#N/A	#N/A	#N/A	1.6453	1.16681	1.24534	#N/A	1.43368	#N/A	1.20549	#N/A	#N/A	#N/A	#N/A	#N/A	#N/A	#N/A	#N/A	#N/A	#N/A	#N/A	#N/A	#N/A	#N/A	#N/A	#N/A	#N/A	#N/A	1.42362	#N/A	1.66469	1.91543	2.15124	0.956562	2.40291	2.12494	0.209342	#N/A	1.37584	#N/A	32	ENSG00000180182	MED14	protein_coding	mediator complex subunit 14 [Source:HGNC Symbol;Acc:HGNC:2370]
SMCO1	#N/A	#N/A	0.281337	0.211217	0.214223	0.204623	0.184676	0.234175	0.192537	#N/A	0.143929	#N/A	0.229988	0.287967	0.250134	0.24481	#N/A	0.224912	0.11516	0.175063	0.166554	0.192383	#N/A	0.0886609	0.19207	#N/A	0.199399	0.176622	0.178537	#N/A	0.256781	0.133902	0.19944	#N/A	#N/A	#N/A	#N/A	#N/A	#N/A	#N/A	#N/A	#N/A	#N/A	#N/A	#N/A	#N/A	#N/A	#N/A	#N/A	#N/A	#N/A	0.289371	0.242809	0.204918	0.201914	0.180631	#N/A	0.19532	0.196372	#N/A	#N/A	#N/A	#N/A	32	ENSG00000214097	SMCO1	protein_coding	single-pass membrane protein with coiled-coil domains 1 [Source:HGNC Symbol;Acc:HGNC:27407]
MYH7	#N/A	#N/A	1.86407	1.08526	2.28895	2.38483	1.30328	1.78723	#N/A	#N/A	#N/A	#N/A	1.56771	1.84396	1.62438	1.73384	1.16568	1.70782	2.41375	0.549641	2.63215	#N/A	#N/A	#N/A	1.68192	#N/A	0.316229	0.550708	0.260355	#N/A	#N/A	#N/A	#N/A	#N/A	#N/A	#N/A	#N/A	#N/A	#N/A	#N/A	#N/A	#N/A	2.28329	0.789612	2.04404	#N/A	2.33506	0.0784415	#N/A	2.62267	#N/A	1.78771	1.07439	#N/A	0.269365	#N/A	1.51944	#N/A	1.65073	0.167258	#N/A	2.64276	#N/A	32	ENSG00000092054	MYH7	protein_coding	myosin heavy chain 7 [Source:HGNC Symbol;Acc:HGNC:7577]
KPNA3	#N/A	#N/A	2.32643	1.4938	2.66612	4.65161	2.20545	1.41735	2.64259	#N/A	0.990643	#N/A	2.3109	2.65302	1.85846	2.88096	#N/A	2.26984	2.58459	0.264324	2.35129	0.429352	#N/A	1.63299	1.96563	#N/A	1.00293	#N/A	#N/A	#N/A	2.6529	1.4916	2.35051	#N/A	#N/A	#N/A	#N/A	#N/A	#N/A	#N/A	#N/A	#N/A	#N/A	#N/A	#N/A	#N/A	#N/A	#N/A	#N/A	#N/A	#N/A	4.00817	2.22469	2.18857	0.36667	4.98755	0.337713	0.733477	2.94883	0.0384972	#N/A	#N/A	#N/A	32	ENSG00000102753	KPNA3	protein_coding	karyopherin subunit alpha 3 [Source:HGNC Symbol;Acc:HGNC:6396]
ANAPC1	#N/A	#N/A	2.89923	1.62302	3.06215	4.0508	2.22826	1.55598	3.34483	#N/A	0.879387	#N/A	1.02533	1.79414	1.46736	1.27962	1.47236	1.53482	1.39439	0.222127	#N/A	1.71765	#N/A	#N/A	1.59405	#N/A	1.45907	1.61623	1.33856	#N/A	0.901928	#N/A	0.860985	#N/A	#N/A	#N/A	#N/A	#N/A	#N/A	#N/A	#N/A	#N/A	#N/A	#N/A	#N/A	#N/A	#N/A	#N/A	#N/A	#N/A	#N/A	2.31391	1.22252	1.9422	1.55381	1.99895	0.398819	2.78713	2.26104	#N/A	#N/A	0.905771	#N/A	32	ENSG00000153107	ANAPC1	protein_coding	anaphase promoting complex subunit 1 [Source:HGNC Symbol;Acc:HGNC:19988]
ZBTB43	#N/A	#N/A	2.29012	2.33618	1.65382	1.75551	1.00185	1.62273	1.80769	#N/A	0.919773	0.423622	2.4348	2.07064	1.66515	1.9302	1.93187	2.55291	1.04438	0.275568	#N/A	0.315901	#N/A	0.136748	1.75658	#N/A	1.10338	1.31118	#N/A	#N/A	1.90562	#N/A	1.3909	#N/A	#N/A	#N/A	#N/A	#N/A	#N/A	#N/A	#N/A	#N/A	#N/A	#N/A	#N/A	#N/A	#N/A	#N/A	#N/A	#N/A	#N/A	2.8341	2.08789	2.61374	1.36032	0.471222	0.224406	0.27101	3.2082	#N/A	#N/A	#N/A	#N/A	32	ENSG00000169155	ZBTB43	protein_coding	zinc finger and BTB domain containing 43 [Source:HGNC Symbol;Acc:HGNC:17908]
CUX1	#N/A	#N/A	1.24641	1.11703	1.85206	2.16784	1.26828	1.10296	2.13507	#N/A	1.21033	#N/A	1.0887	1.23313	0.941024	1.28849	#N/A	1.03846	#N/A	1.68595	1.4106	1.50396	0.675563	2.00614	1.1294	#N/A	1.39893	1.04959	#N/A	#N/A	#N/A	#N/A	#N/A	#N/A	#N/A	#N/A	#N/A	#N/A	#N/A	#N/A	#N/A	#N/A	#N/A	#N/A	#N/A	#N/A	#N/A	#N/A	#N/A	#N/A	#N/A	1.14093	0.951339	1.1246	1.79279	1.77186	3.26261	2.6346	0.973378	1.44244	#N/A	1.19936	1.27195	32	ENSG00000257923	CUX1	protein_coding	cut like homeobox 1 [Source:HGNC Symbol;Acc:HGNC:2557]
AKAP9	#N/A	#N/A	1.83308	1.65378	1.83713	2.83931	1.73383	1.22537	2.71682	#N/A	2.35796	#N/A	1.26835	0.908152	1.10749	0.961743	#N/A	1.08208	1.10651	1.88001	0.883043	1.85039	#N/A	2.10216	1.50692	#N/A	0.884397	0.932258	1.00463	#N/A	0.615062	1.03048	#N/A	#N/A	#N/A	#N/A	#N/A	#N/A	#N/A	#N/A	#N/A	#N/A	#N/A	#N/A	#N/A	#N/A	#N/A	#N/A	#N/A	#N/A	#N/A	1.05869	0.883031	1.13454	1.82013	1.54957	2.58775	2.56717	1.43131	#N/A	#N/A	#N/A	#N/A	32	ENSG00000127914	AKAP9	protein_coding	A-kinase anchoring protein 9 [Source:HGNC Symbol;Acc:HGNC:379]
#249679	#N/A	#N/A	0.278362	0.236931	0.196468	0.228263	0.216724	0.193881	0.185285	#N/A	0.140269	0.070046	0.275871	3.25377	0.327175	0.329278	0.203112	0.246602	#N/A	0.189793	0.157626	0.200458	#N/A	#N/A	#N/A	#N/A	0.178688	0.205274	0.206971	#N/A	1.04699	#N/A	0.360393	#N/A	#N/A	#N/A	#N/A	#N/A	#N/A	#N/A	#N/A	#N/A	#N/A	#N/A	#N/A	#N/A	#N/A	#N/A	#N/A	#N/A	#N/A	0.473065	0.357965	0.185101	0.212105	0.167359	0.158082	0.199938	0.173983	#N/A	#N/A	0.18018	#N/A	32	ENSG00000249679		lncRNA	novel transcript, antisense to CCDC110
GPA33	#N/A	#N/A	0.241524	0.223188	0.195249	0.197798	0.183825	0.161287	0.158628	#N/A	#N/A	#N/A	0.202079	0.245406	0.224174	0.216043	0.180752	0.226145	0.117972	0.154328	#N/A	0.159779	#N/A	0.0793486	0.195623	#N/A	0.200709	0.148235	0.211586	#N/A	3.37207	#N/A	#N/A	#N/A	#N/A	#N/A	#N/A	#N/A	#N/A	#N/A	#N/A	#N/A	#N/A	#N/A	#N/A	#N/A	#N/A	#N/A	#N/A	#N/A	#N/A	0.270463	0.211704	0.185228	0.208251	0.157123	0.15235	0.175235	0.201361	#N/A	#N/A	0.17653	0.0785432	32	ENSG00000143167	GPA33	protein_coding	glycoprotein A33 [Source:HGNC Symbol;Acc:HGNC:4445]
#222017	#N/A	#N/A	4.10388	1.59852	0.217356	0.232503	0.226755	1.60363	0.315577	#N/A	#N/A	#N/A	0.631942	2.76	1.80711	2.2142	0.184977	1.72077	#N/A	0.204468	#N/A	0.231121	#N/A	0.0987638	0.172943	#N/A	0.426686	0.210118	0.171317	#N/A	2.03883	#N/A	1.87169	#N/A	#N/A	#N/A	#N/A	#N/A	#N/A	#N/A	#N/A	#N/A	#N/A	#N/A	#N/A	#N/A	#N/A	#N/A	#N/A	#N/A	#N/A	0.283808	1.04824	0.210959	0.241471	0.206603	0.1751	0.254803	0.205649	#N/A	#N/A	0.303968	0.0652487	32	ENSG00000222017		lncRNA	novel transcript, antisense to BOLL
NDUFAF5	#N/A	#N/A	3.0504	1.38216	1.79117	0.381555	1.16926	1.5949	0.502568	#N/A	0.158315	#N/A	1.91646	1.112	#N/A	1.4381	1.38397	1.58563	1.28202	0.23853	#N/A	1.69742	#N/A	0.344858	0.951741	#N/A	1.25661	1.13791	1.33387	#N/A	1.02405	#N/A	#N/A	#N/A	#N/A	#N/A	#N/A	#N/A	#N/A	#N/A	#N/A	#N/A	#N/A	#N/A	#N/A	#N/A	#N/A	#N/A	#N/A	#N/A	#N/A	2.41806	1.68031	1.19061	0.731246	0.837034	0.211689	0.269984	1.88692	#N/A	1.4314	1.30135	#N/A	32	ENSG00000101247	NDUFAF5	protein_coding	NADH:ubiquinone oxidoreductase complex assembly factor 5 [Source:HGNC Symbol;Acc:HGNC:15899]
MSH4	#N/A	#N/A	1.89723	1.06738	0.228109	0.241478	0.166351	1.51451	0.203938	#N/A	0.15642	#N/A	0.731809	3.5001	2.0908	2.17609	0.255418	0.267552	#N/A	0.224181	0.18064	0.227917	#N/A	#N/A	0.234927	#N/A	0.905972	0.188194	0.202938	#N/A	2.77333	#N/A	0.536356	#N/A	#N/A	#N/A	#N/A	#N/A	#N/A	#N/A	#N/A	#N/A	#N/A	#N/A	#N/A	#N/A	#N/A	#N/A	#N/A	#N/A	#N/A	6.06254	1.02982	0.239612	0.267071	0.194957	0.182401	0.199837	0.252088	#N/A	#N/A	0.204814	#N/A	32	ENSG00000057468	MSH4	protein_coding	mutS homolog 4 [Source:HGNC Symbol;Acc:HGNC:7327]
AK2	#N/A	#N/A	3.9657	1.65264	3.6185	0.704455	#N/A	1.69653	0.178253	#N/A	0.194429	0.112686	1.74878	5.2679	4.76573	3.33811	1.02536	3.55523	0.180291	0.251663	0.20094	0.22598	#N/A	0.113153	0.988686	#N/A	#N/A	#N/A	0.564014	#N/A	1.12318	#N/A	1.48799	#N/A	#N/A	#N/A	#N/A	#N/A	#N/A	#N/A	#N/A	#N/A	#N/A	#N/A	#N/A	#N/A	#N/A	#N/A	#N/A	#N/A	#N/A	3.98828	1.62427	1.66555	0.269011	0.755668	0.212873	0.253831	0.441922	#N/A	#N/A	0.421871	#N/A	32	ENSG00000004455	AK2	protein_coding	adenylate kinase 2 [Source:HGNC Symbol;Acc:HGNC:362]
TUT4	#N/A	#N/A	1.15925	1.09274	1.50981	1.99719	1.75728	1.06638	1.59381	#N/A	1.13488	#N/A	1.05036	1.22992	1.32891	1.07882	1.07659	1.06636	1.6418	2.83175	1.91457	1.3085	#N/A	1.26018	#N/A	#N/A	1.17067	1.51704	2.30096	#N/A	0.661705	#N/A	0.828446	#N/A	#N/A	#N/A	#N/A	#N/A	#N/A	#N/A	#N/A	#N/A	#N/A	#N/A	#N/A	#N/A	#N/A	#N/A	#N/A	#N/A	#N/A	1.34047	1.01482	1.40801	2.69478	1.11215	3.2086	1.8257	1.16162	#N/A	#N/A	#N/A	#N/A	32	ENSG00000134744	TUT4	protein_coding	terminal uridylyl transferase 4 [Source:HGNC Symbol;Acc:HGNC:28981]
NMNAT1	#N/A	#N/A	2.85302	1.88286	1.16348	0.240997	0.213143	1.53569	0.207308	#N/A	#N/A	#N/A	1.79699	4.07915	2.89992	2.50139	0.521474	0.44749	0.113022	0.213159	0.191826	0.196213	#N/A	0.10764	0.229302	#N/A	0.8575	#N/A	#N/A	#N/A	2.35852	0.399314	0.979805	#N/A	#N/A	#N/A	#N/A	#N/A	#N/A	#N/A	#N/A	#N/A	#N/A	#N/A	#N/A	#N/A	#N/A	#N/A	#N/A	#N/A	#N/A	5.41929	1.59551	0.691387	0.262663	0.152603	0.176928	0.184864	0.263366	#N/A	#N/A	0.176962	#N/A	32	ENSG00000173614	NMNAT1	protein_coding	nicotinamide nucleotide adenylyltransferase 1 [Source:HGNC Symbol;Acc:HGNC:17877]
GBX2-AS1	#N/A	#N/A	0.479019	0.277994	0.248458	0.248396	0.224992	0.226482	0.224631	#N/A	0.137186	#N/A	0.220136	0.308465	0.272331	0.279631	#N/A	0.269686	0.126047	0.19002	0.181955	0.238343	#N/A	0.0914079	0.236617	#N/A	0.181458	0.221063	0.213195	#N/A	0.435607	#N/A	0.164814	#N/A	#N/A	#N/A	#N/A	#N/A	#N/A	#N/A	#N/A	#N/A	#N/A	#N/A	#N/A	#N/A	#N/A	#N/A	#N/A	#N/A	#N/A	0.305964	0.212165	#N/A	0.241104	0.193729	0.15156	0.237596	0.240653	#N/A	#N/A	0.197756	#N/A	32	ENSG00000233611	GBX2-AS1	lncRNA	GBX2 and ASB18 antisense RNA 1 [Source:HGNC Symbol;Acc:HGNC:55714]
#256824	#N/A	#N/A	2.70263	1.98802	0.26271	0.274584	0.24359	0.390425	0.200946	#N/A	0.136702	#N/A	1.24954	3.88867	2.76162	0.60123	0.184166	0.229587	#N/A	0.202545	#N/A	0.193979	#N/A	0.119262	0.263336	#N/A	0.231243	0.167984	0.216691	#N/A	1.50588	0.206119	#N/A	#N/A	#N/A	#N/A	#N/A	#N/A	#N/A	#N/A	#N/A	#N/A	#N/A	#N/A	#N/A	#N/A	#N/A	#N/A	#N/A	#N/A	#N/A	4.56781	0.671668	0.243136	0.282939	0.218784	0.181544	0.250335	0.254801	#N/A	#N/A	0.201393	#N/A	32	ENSG00000256824		lncRNA	novel transcript, antisense to MACROD1
GUCY2C	#N/A	#N/A	0.291315	0.201183	0.236384	0.251695	0.226636	0.206162	0.203116	#N/A	0.150554	#N/A	0.205636	2.34742	0.548685	0.351266	#N/A	0.20754	0.111926	0.198626	0.171855	0.194332	#N/A	#N/A	#N/A	#N/A	0.194944	0.18695	#N/A	#N/A	1.86089	0.135539	0.455533	#N/A	#N/A	#N/A	#N/A	#N/A	#N/A	#N/A	#N/A	#N/A	#N/A	#N/A	#N/A	#N/A	#N/A	#N/A	#N/A	#N/A	#N/A	0.304701	0.236317	0.203135	0.24736	0.198887	0.159472	0.216059	0.242196	#N/A	#N/A	0.206926	0.0836414	32	ENSG00000070019	GUCY2C	protein_coding	guanylate cyclase 2C [Source:HGNC Symbol;Acc:HGNC:4688]
PMF1	#N/A	#N/A	3.27267	1.72619	2.98532	0.747107	0.441285	1.40977	0.466868	#N/A	0.19362	#N/A	1.38586	1.31482	1.59351	1.24744	#N/A	1.21539	1.16143	0.352744	0.940278	1.48848	1.21708	#N/A	#N/A	#N/A	1.61741	1.55581	1.11441	#N/A	0.911415	#N/A	1.8704	#N/A	#N/A	#N/A	#N/A	#N/A	#N/A	#N/A	#N/A	#N/A	#N/A	#N/A	#N/A	#N/A	#N/A	#N/A	#N/A	#N/A	#N/A	1.6307	1.17209	1.57395	4.09351	2.18744	0.308974	0.469811	1.60233	#N/A	#N/A	#N/A	0.533412	32	ENSG00000160783	PMF1	protein_coding	polyamine modulated factor 1 [Source:HGNC Symbol;Acc:HGNC:9112]
ECSIT	#N/A	#N/A	0.441314	0.524754	0.234996	0.245277	0.245054	1.08198	0.233811	#N/A	0.187029	0.12733	0.780078	2.83983	3.09693	3.35038	#N/A	0.685168	0.128116	0.231419	0.195318	0.196478	#N/A	0.0935536	#N/A	#N/A	0.546585	0.217225	#N/A	#N/A	2.4032	0.187366	1.07882	#N/A	#N/A	#N/A	#N/A	#N/A	#N/A	#N/A	#N/A	#N/A	#N/A	#N/A	#N/A	#N/A	#N/A	#N/A	#N/A	#N/A	#N/A	2.22753	0.923096	0.204899	0.178945	0.209726	#N/A	0.236433	0.173508	#N/A	#N/A	0.178982	#N/A	32	ENSG00000130159	ECSIT	protein_coding	ECSIT signaling integrator [Source:HGNC Symbol;Acc:HGNC:29548]
GKAP1	#N/A	#N/A	1.68728	1.17896	#N/A	1.69894	1.81258	1.24743	0.99646	#N/A	0.764217	#N/A	2.09758	2.22543	2.28862	2.16133	1.01011	1.84327	#N/A	0.218544	0.546932	1.6488	#N/A	0.21254	0.987161	#N/A	1.39631	1.45695	#N/A	#N/A	#N/A	1.3524	#N/A	#N/A	#N/A	#N/A	#N/A	#N/A	#N/A	#N/A	#N/A	#N/A	#N/A	#N/A	#N/A	#N/A	#N/A	#N/A	#N/A	#N/A	#N/A	3.82059	1.74305	1.54137	1.71919	0.19531	0.240343	0.287395	2.48565	#N/A	1.10558	1.5665	0.420875	32	ENSG00000165113	GKAP1	protein_coding	G kinase anchoring protein 1 [Source:HGNC Symbol;Acc:HGNC:17496]
NOSIP	#N/A	#N/A	2.75615	2.26696	1.83891	0.615321	0.530863	1.08532	0.248804	#N/A	0.163322	#N/A	1.87833	4.35153	2.75875	2.78126	0.794448	2.37703	#N/A	0.25126	0.875016	0.500565	1.03973	0.114615	0.482795	#N/A	1.30351	#N/A	#N/A	#N/A	1.25486	#N/A	2.08697	#N/A	#N/A	#N/A	0.638406	#N/A	#N/A	#N/A	#N/A	#N/A	#N/A	#N/A	#N/A	#N/A	#N/A	#N/A	#N/A	#N/A	#N/A	5.70998	3.0991	0.670003	0.274117	0.367571	0.198173	0.241031	0.443974	#N/A	#N/A	#N/A	#N/A	32	ENSG00000142546	NOSIP	protein_coding	nitric oxide synthase interacting protein [Source:HGNC Symbol;Acc:HGNC:17946]
SLC38A4	#N/A	#N/A	5.41526	2.14614	0.267284	0.288562	0.244499	1.04993	0.230751	#N/A	#N/A	#N/A	0.946809	0.499004	2.42879	1.07056	0.32127	0.221729	#N/A	0.23823	0.220266	0.251954	#N/A	0.117416	0.25718	#N/A	0.331015	0.183996	0.195679	#N/A	2.68014	#N/A	1.70058	#N/A	#N/A	#N/A	#N/A	#N/A	#N/A	#N/A	#N/A	#N/A	#N/A	#N/A	#N/A	#N/A	#N/A	#N/A	#N/A	#N/A	#N/A	2.60333	1.83732	0.223985	0.216666	0.298434	#N/A	0.252753	0.210437	#N/A	#N/A	0.272894	0.0900804	32	ENSG00000139209	SLC38A4	protein_coding	solute carrier family 38 member 4 [Source:HGNC Symbol;Acc:HGNC:14679]
CCT3	#N/A	#N/A	2.31042	0.895344	0.223646	0.212604	0.193408	0.864185	0.235312	#N/A	0.16197	#N/A	#N/A	2.30674	1.32185	1.41429	0.328032	0.557994	#N/A	0.183827	#N/A	0.180665	0.823021	0.102791	#N/A	#N/A	0.6994	0.200121	0.218766	#N/A	1.70549	#N/A	0.80101	#N/A	#N/A	#N/A	1.13868	#N/A	#N/A	#N/A	#N/A	#N/A	#N/A	#N/A	#N/A	#N/A	#N/A	#N/A	#N/A	#N/A	#N/A	2.52707	0.886391	#N/A	0.265132	0.198717	0.179034	0.193885	0.227023	#N/A	#N/A	0.224115	0.084766	32	ENSG00000163468	CCT3	protein_coding	chaperonin containing TCP1 subunit 3 [Source:HGNC Symbol;Acc:HGNC:1616]
#286889	#N/A	#N/A	0.214644	0.193273	0.164169	0.164614	0.167983	0.17842	0.166575	#N/A	#N/A	#N/A	0.15423	0.20005	0.177209	0.214683	#N/A	0.195188	#N/A	#N/A	#N/A	0.165614	0.100818	#N/A	0.164414	#N/A	0.196774	0.177047	0.178605	#N/A	0.221141	#N/A	#N/A	#N/A	#N/A	#N/A	#N/A	#N/A	#N/A	#N/A	#N/A	#N/A	2.67364	#N/A	0.00662548	#N/A	1.85143	#N/A	#N/A	0.0636255	#N/A	0.230214	0.169372	0.16478	0.173942	0.12769	0.124557	0.168864	0.157798	#N/A	#N/A	0.150754	#N/A	32	ENSG00000286889		lncRNA	novel transcript
POLB	#N/A	#N/A	2.48168	1.23074	1.87478	0.900552	#N/A	1.21371	0.336427	#N/A	0.181774	0.160492	1.66939	3.85526	2.60914	3.05318	#N/A	2.02256	#N/A	0.262496	0.223303	0.262696	1.73316	0.132282	0.308615	#N/A	1.07116	#N/A	#N/A	#N/A	1.85946	0.314896	1.53492	#N/A	#N/A	#N/A	#N/A	#N/A	#N/A	#N/A	#N/A	#N/A	#N/A	#N/A	#N/A	#N/A	#N/A	#N/A	#N/A	#N/A	#N/A	3.40455	1.42067	0.248882	0.305172	0.455002	0.198603	0.285572	0.342267	#N/A	0.885579	#N/A	#N/A	32	ENSG00000070501	POLB	protein_coding	DNA polymerase beta [Source:HGNC Symbol;Acc:HGNC:9174]
KLF9	#N/A	#N/A	0.715255	#N/A	1.06794	#N/A	1.40752	#N/A	1.75819	0.639919	0.836679	0.768444	#N/A	1.50364	1.55986	0.849598	#N/A	1.50581	#N/A	1.45202	1.32655	2.61391	#N/A	0.287384	#N/A	0.0887139	1.24456	1.26537	1.91234	#N/A	#N/A	#N/A	#N/A	#N/A	0.606761	#N/A	0.929774	0.561883	0.72089	#N/A	#N/A	#N/A	#N/A	#N/A	#N/A	#N/A	#N/A	#N/A	#N/A	#N/A	0.520776	0.723317	#N/A	1.29715	1.19991	1.58842	0.502202	2.0496	#N/A	0.0352615	#N/A	2.28055	#N/A	32	ENSG00000119138	KLF9	protein_coding	Kruppel like factor 9 [Source:HGNC Symbol;Acc:HGNC:1123]
CRY2	#N/A	#N/A	1.60722	1.86583	1.22255	1.40955	1.29431	#N/A	2.21165	0.684255	0.14713	#N/A	1.38868	0.626346	#N/A	#N/A	1.35187	1.40589	#N/A	0.72048	#N/A	2.35324	#N/A	#N/A	#N/A	#N/A	1.46679	0.773652	1.02038	#N/A	1.06263	#N/A	#N/A	#N/A	#N/A	#N/A	0.6933	#N/A	#N/A	#N/A	#N/A	0.74735	#N/A	#N/A	#N/A	#N/A	0.616159	#N/A	1.20091	#N/A	#N/A	1.86804	1.26769	1.14412	0.836179	1.26192	0.323381	1.3378	0.732713	0.0303004	#N/A	2.40746	#N/A	32	ENSG00000121671	CRY2	protein_coding	cryptochrome circadian regulator 2 [Source:HGNC Symbol;Acc:HGNC:2385]
NFIL3	#N/A	#N/A	1.58585	0.16672	0.175436	0.17166	0.172955	#N/A	0.156552	#N/A	#N/A	0.0510792	0.196049	0.658146	0.681812	0.268193	0.148627	0.0796802	#N/A	#N/A	#N/A	#N/A	0.192485	0.0680336	0.170526	0.00834827	0.102617	#N/A	#N/A	#N/A	0.744651	#N/A	0.170384	#N/A	#N/A	#N/A	1.64412	#N/A	0.0918129	#N/A	#N/A	#N/A	#N/A	#N/A	#N/A	#N/A	#N/A	#N/A	#N/A	0.167151	#N/A	0.962853	0.194894	0.147049	0.181834	0.147736	0.144527	0.138518	0.169672	#N/A	#N/A	0.173633	#N/A	32	ENSG00000165030	NFIL3	protein_coding	nuclear factor, interleukin 3 regulated [Source:HGNC Symbol;Acc:HGNC:7787]
EPB41	#N/A	#N/A	#N/A	#N/A	1.06975	0.971316	#N/A	#N/A	0.948378	#N/A	0.891932	#N/A	1.32576	0.587694	4.76345	5.15754	3.19904	0.38647	0.185022	0.296454	0.2478	0.300636	1.20986	0.140069	3.29425	#N/A	1.96011	1.5579	#N/A	#N/A	3.05521	1.31368	2.52279	#N/A	#N/A	#N/A	#N/A	#N/A	#N/A	#N/A	#N/A	#N/A	#N/A	#N/A	#N/A	#N/A	#N/A	#N/A	1.04932	#N/A	#N/A	3.59422	1.34813	2.31969	3.884	3.04377	1.25053	5.68327	1.46979	0.0635905	#N/A	#N/A	#N/A	32	ENSG00000159023	EPB41	protein_coding	erythrocyte membrane protein band 4.1 [Source:HGNC Symbol;Acc:HGNC:3377]
ZNF423	#N/A	#N/A	#N/A	0.673813	#N/A	0.891298	#N/A	#N/A	#N/A	#N/A	#N/A	#N/A	0.757713	1.43186	0.795601	1.14282	1.27109	1.92861	2.04701	0.998493	1.10291	1.50846	#N/A	1.5378	1.38524	#N/A	2.75806	2.42412	4.4961	#N/A	1.98209	1.91647	1.53215	#N/A	#N/A	#N/A	#N/A	#N/A	#N/A	#N/A	#N/A	#N/A	#N/A	#N/A	#N/A	#N/A	#N/A	#N/A	#N/A	#N/A	0.552898	3.87799	1.01259	2.10077	4.67233	1.78558	3.05633	5.00953	1.88178	0.0442353	#N/A	3.7342	1.13251	32	ENSG00000102935	ZNF423	protein_coding	zinc finger protein 423 [Source:HGNC Symbol;Acc:HGNC:16762]
#256199	0.0286633	#N/A	0.136822	#N/A	0.11314	0.120399	0.113904	0.11524	0.0866613	#N/A	0.0916338	0.0361006	#N/A	0.143094	0.129669	0.118635	0.118342	0.125403	#N/A	#N/A	#N/A	0.0906078	#N/A	0.0708289	0.111749	#N/A	0.128878	0.113161	0.118136	#N/A	0.0936947	#N/A	0.101197	#N/A	#N/A	#N/A	#N/A	#N/A	#N/A	2.08984	#N/A	#N/A	#N/A	#N/A	#N/A	#N/A	#N/A	#N/A	#N/A	#N/A	#N/A	0.10442	0.127149	0.106773	0.121239	0.121093	#N/A	0.0930104	0.115668	#N/A	#N/A	0.121077	#N/A	31	ENSG00000256199		lncRNA	novel transcript, antisense to RASSF3
PTCHD1-AS	0.71898	#N/A	5.29034	4.55952	5.05321	0.313649	0.749641	3.86897	0.757153	#N/A	#N/A	#N/A	1.59984	1.28237	2.01508	1.61004	2.87117	2.29965	#N/A	0.280816	0.732213	1.25701	#N/A	1.049	1.0063	#N/A	2.85014	1.45469	0.685442	#N/A	#N/A	#N/A	#N/A	#N/A	#N/A	#N/A	#N/A	#N/A	#N/A	#N/A	#N/A	#N/A	#N/A	#N/A	#N/A	#N/A	#N/A	#N/A	#N/A	#N/A	#N/A	4.2064	1.07794	1.64433	0.295372	1.12328	0.514717	3.09601	#N/A	#N/A	#N/A	1.82118	0.108998	31	ENSG00000233067	PTCHD1-AS	lncRNA	PTCHD1 antisense RNA (head to head) [Source:HGNC Symbol;Acc:HGNC:37703]
ATP1A4	0.0669709	#N/A	0.407735	0.27404	0.274313	0.255227	0.241182	0.283197	0.226399	#N/A	0.170095	#N/A	0.257029	0.323866	0.312138	0.297815	0.233102	0.286782	0.142428	#N/A	#N/A	0.237216	0.336882	0.11317	0.251614	#N/A	0.245554	0.244708	0.234389	#N/A	1.62851	#N/A	#N/A	#N/A	#N/A	#N/A	#N/A	#N/A	#N/A	#N/A	#N/A	#N/A	#N/A	#N/A	#N/A	#N/A	#N/A	#N/A	#N/A	#N/A	#N/A	2.13814	0.365387	0.258676	0.253399	0.332124	#N/A	0.238524	#N/A	#N/A	#N/A	0.230661	#N/A	31	ENSG00000132681	ATP1A4	protein_coding	ATPase Na+/K+ transporting subunit alpha 4 [Source:HGNC Symbol;Acc:HGNC:14073]
#286951	0.111038	#N/A	#N/A	0.981612	#N/A	#N/A	#N/A	1.37347	#N/A	#N/A	#N/A	#N/A	1.39675	4.25086	1.79091	2.6952	0.646547	0.278383	0.14028	0.21021	#N/A	0.218541	#N/A	0.110426	0.356775	#N/A	0.224297	0.230534	0.254361	#N/A	4.41173	0.167447	0.748355	#N/A	#N/A	#N/A	#N/A	#N/A	#N/A	#N/A	#N/A	#N/A	#N/A	#N/A	#N/A	#N/A	#N/A	#N/A	#N/A	#N/A	#N/A	5.68408	2.54339	0.247556	0.258614	0.192986	0.188098	0.246917	0.226832	#N/A	0.245058	0.222966	0.0763986	31	ENSG00000286951		lncRNA	novel transcript, antisense to KIAA1217
MAP4K3-DT	#N/A	5.55572e-07	#N/A	#N/A	#N/A	#N/A	#N/A	1.4793	#N/A	#N/A	#N/A	#N/A	#N/A	2.18635	2.14058	2.82075	2.12262	1.94889	1.92701	0.259149	1.73023	2.98322	0.99979	0.796646	1.32759	#N/A	2.30518	2.05856	1.25314	#N/A	1.82513	#N/A	1.30513	1.19138	#N/A	#N/A	#N/A	#N/A	#N/A	#N/A	#N/A	#N/A	#N/A	#N/A	#N/A	#N/A	#N/A	#N/A	#N/A	#N/A	#N/A	2.14731	1.36456	1.12594	1.97466	1.53898	0.572728	2.87904	0.973174	#N/A	0.932499	2.00542	0.952662	31	ENSG00000231312	MAP4K3-DT	lncRNA	MAP4K3 divergent transcript [Source:HGNC Symbol;Acc:HGNC:54056]
GREB1L	#N/A	4.09504e-07	0.490039	6.30598	6.21507	0.346794	0.32425	5.27253	0.299064	0.413289	0.214714	1.95761	3.81031	#N/A	#N/A	0.883103	#N/A	#N/A	#N/A	#N/A	#N/A	#N/A	#N/A	#N/A	0.99952	#N/A	5.10042	4.85783	5.946	#N/A	2.16749	1.77796	2.20015	0.903066	#N/A	#N/A	#N/A	#N/A	#N/A	#N/A	#N/A	#N/A	#N/A	#N/A	#N/A	#N/A	#N/A	#N/A	#N/A	#N/A	#N/A	5.50154	3.46104	3.64777	0.355385	0.287854	0.657887	6.1139	3.81626	#N/A	#N/A	0.453765	0.706497	31	ENSG00000141449	GREB1L	protein_coding	GREB1 like retinoic acid receptor coactivator [Source:HGNC Symbol;Acc:HGNC:31042]
CACNA2D3	#N/A	7.21503e-07	5.40747	3.11097	4.83277	0.411323	5.60024	3.09903	3.96326	#N/A	0.88373	#N/A	0.79259	2.35417	1.49007	1.38423	1.93463	1.7123	3.76126	3.4793	1.13143	1.84427	0.687346	1.74583	1.38793	#N/A	2.41064	2.62596	3.78447	#N/A	1.45731	1.65814	1.23071	1.08417	#N/A	#N/A	#N/A	#N/A	#N/A	#N/A	#N/A	#N/A	#N/A	#N/A	#N/A	#N/A	#N/A	#N/A	#N/A	#N/A	#N/A	#N/A	#N/A	#N/A	#N/A	#N/A	#N/A	#N/A	#N/A	#N/A	#N/A	2.79659	2.58588	31	ENSG00000157445	CACNA2D3	protein_coding	calcium voltage-gated channel auxiliary subunit alpha2delta 3 [Source:HGNC Symbol;Acc:HGNC:15460]
HDLBP	#N/A	4.78988e-07	3.34243	2.89749	3.47122	1.05788	1.63564	2.01086	3.33309	#N/A	0.206681	0.57625	3.05353	0.620648	#N/A	#N/A	1.39288	#N/A	#N/A	0.408996	#N/A	#N/A	#N/A	#N/A	#N/A	#N/A	1.04714	#N/A	0.788271	#N/A	1.04212	#N/A	1.00211	#N/A	#N/A	#N/A	0.640164	#N/A	0.585188	#N/A	#N/A	#N/A	#N/A	#N/A	#N/A	#N/A	#N/A	#N/A	#N/A	#N/A	#N/A	2.87349	1.90307	1.45661	3.38846	2.41388	0.213261	0.242771	1.60535	#N/A	1.41404	1.17904	0.644208	31	ENSG00000115677	HDLBP	protein_coding	high density lipoprotein binding protein [Source:HGNC Symbol;Acc:HGNC:4857]
KIF21A	#N/A	#N/A	0.365415	4.69307	0.357377	0.332505	0.505355	3.49014	1.0446	#N/A	0.188891	#N/A	2.44484	2.53894	0.784288	2.88264	1.94429	1.78534	1.33729	0.258655	#N/A	2.05654	#N/A	#N/A	3.06825	#N/A	4.13056	0.959112	1.15792	#N/A	1.01397	#N/A	#N/A	#N/A	#N/A	#N/A	#N/A	#N/A	#N/A	#N/A	#N/A	#N/A	#N/A	#N/A	#N/A	#N/A	#N/A	#N/A	#N/A	#N/A	#N/A	3.72828	2.12131	2.33862	0.297865	1.9142	0.2403	0.800617	0.517549	#N/A	#N/A	#N/A	0.298578	31	ENSG00000139116	KIF21A	protein_coding	kinesin family member 21A [Source:HGNC Symbol;Acc:HGNC:19349]
DST	#N/A	#N/A	1.55066	1.0204	2.00333	1.72195	1.82572	2.15239	2.68027	#N/A	1.57047	#N/A	1.05917	1.27257	#N/A	1.14248	#N/A	1.33653	#N/A	1.46726	1.20041	1.15545	#N/A	#N/A	1.38176	#N/A	1.71015	2.41459	2.49205	#N/A	0.608582	1.04002	#N/A	#N/A	#N/A	#N/A	#N/A	#N/A	#N/A	#N/A	#N/A	#N/A	#N/A	#N/A	#N/A	#N/A	#N/A	#N/A	#N/A	#N/A	#N/A	1.95105	1.38917	0.965328	3.04416	1.95394	2.60023	2.92002	2.03743	#N/A	#N/A	3.68536	2.13655	31	ENSG00000151914	DST	protein_coding	dystonin [Source:HGNC Symbol;Acc:HGNC:1090]
#285667	#N/A	#N/A	4.47806	2.15166	3.46745	0.563619	1.21125	2.71535	3.11016	#N/A	#N/A	#N/A	2.21938	1.42535	1.8214	1.35342	#N/A	1.92703	#N/A	0.368318	#N/A	1.71889	#N/A	#N/A	0.921645	#N/A	1.37424	1.20434	1.36168	#N/A	1.49688	1.04842	0.988744	#N/A	#N/A	#N/A	#N/A	#N/A	#N/A	#N/A	#N/A	#N/A	#N/A	#N/A	#N/A	#N/A	#N/A	#N/A	#N/A	#N/A	#N/A	4.95538	2.53719	3.30095	0.296278	1.75517	0.200266	0.257073	0.679251	#N/A	#N/A	1.64943	0.630405	31	ENSG00000285667		lncRNA	novel transcript
MPV17L#156968	#N/A	#N/A	0.272719	0.353397	0.241179	0.245935	0.248439	0.246174	0.244279	#N/A	#N/A	#N/A	0.211551	2.89075	1.13334	0.924843	#N/A	0.251637	#N/A	#N/A	#N/A	0.240391	#N/A	0.0987753	0.215308	#N/A	0.203157	0.199275	0.199682	#N/A	2.12569	#N/A	0.423563	#N/A	#N/A	#N/A	#N/A	#N/A	#N/A	#N/A	#N/A	#N/A	#N/A	#N/A	#N/A	#N/A	#N/A	#N/A	#N/A	#N/A	#N/A	0.444363	0.388481	0.202282	0.254692	0.195221	0.172792	0.242188	0.216706	#N/A	0.219717	0.196279	0.0653054	31	ENSG00000156968	MPV17L	protein_coding	MPV17 mitochondrial inner membrane protein like [Source:HGNC Symbol;Acc:HGNC:26827]
FNIP1	#N/A	#N/A	1.77141	1.51617	1.49917	2.32775	1.91234	1.61193	2.28386	0.506922	1.32046	#N/A	1.42403	0.905331	0.582092	0.799153	1.14793	1.0636	#N/A	1.58313	0.969358	0.868154	#N/A	#N/A	1.41657	#N/A	#N/A	#N/A	#N/A	#N/A	#N/A	1.27432	0.735779	0.856151	#N/A	#N/A	#N/A	#N/A	#N/A	#N/A	#N/A	#N/A	#N/A	#N/A	#N/A	#N/A	#N/A	#N/A	#N/A	0.575542	#N/A	1.51202	1.07944	1.22199	2.83364	2.06654	3.96792	2.37204	1.3731	#N/A	#N/A	#N/A	#N/A	31	ENSG00000217128	FNIP1	protein_coding	folliculin interacting protein 1 [Source:HGNC Symbol;Acc:HGNC:29418]
SLC25A42	#N/A	#N/A	3.36248	1.78352	3.21081	0.266427	1.35109	2.62369	0.381765	#N/A	0.174594	#N/A	1.5658	2.49913	2.11605	2.08788	1.554	2.27023	#N/A	0.208854	#N/A	0.964438	#N/A	0.122283	1.15731	#N/A	2.0667	2.18792	1.74969	#N/A	#N/A	#N/A	#N/A	#N/A	#N/A	#N/A	#N/A	#N/A	#N/A	#N/A	#N/A	#N/A	#N/A	#N/A	#N/A	#N/A	#N/A	#N/A	#N/A	0.630884	#N/A	1.59745	0.889067	1.7133	1.34946	1.65477	0.222758	1.33216	0.563755	#N/A	#N/A	1.75316	#N/A	31	ENSG00000181035	SLC25A42	protein_coding	solute carrier family 25 member 42 [Source:HGNC Symbol;Acc:HGNC:28380]
ARIH2	#N/A	#N/A	1.39762	1.01454	1.46247	1.90927	2.1659	1.61511	2.98789	#N/A	2.75757	#N/A	1.31806	1.14711	1.15685	1.33566	1.20242	1.53166	#N/A	1.42373	2.36534	1.98073	#N/A	#N/A	0.920708	#N/A	1.35134	#N/A	0.993878	#N/A	1.23028	1.33093	0.834218	#N/A	#N/A	#N/A	#N/A	#N/A	#N/A	#N/A	#N/A	#N/A	#N/A	#N/A	#N/A	#N/A	#N/A	#N/A	#N/A	#N/A	#N/A	1.32526	1.02359	1.3945	3.13739	1.25623	1.77959	2.80953	2.43593	#N/A	#N/A	#N/A	#N/A	31	ENSG00000177479	ARIH2	protein_coding	ariadne RBR E3 ubiquitin protein ligase 2 [Source:HGNC Symbol;Acc:HGNC:690]
IL12RB2	#N/A	#N/A	4.79148	0.799535	0.276973	0.279901	0.24077	0.499163	0.206575	#N/A	0.120172	#N/A	1.24333	3.2408	0.281778	0.2913	0.193708	0.297823	#N/A	0.234998	0.221272	0.17856	#N/A	0.116636	0.279715	#N/A	#N/A	#N/A	0.179915	#N/A	3.48358	0.1653	1.4147	#N/A	#N/A	#N/A	#N/A	#N/A	#N/A	#N/A	#N/A	#N/A	#N/A	#N/A	#N/A	#N/A	#N/A	#N/A	#N/A	#N/A	#N/A	0.300969	1.23112	0.223945	0.281299	0.221155	0.191129	0.247944	0.20416	#N/A	#N/A	#N/A	#N/A	31	ENSG00000081985	IL12RB2	protein_coding	interleukin 12 receptor subunit beta 2 [Source:HGNC Symbol;Acc:HGNC:5972]
PLIN3	#N/A	#N/A	6.20245	0.386337	0.254422	0.247275	0.210317	0.256074	0.1968	#N/A	0.156612	#N/A	0.231473	3.58632	1.06981	0.223384	#N/A	0.217966	#N/A	0.211996	#N/A	0.230308	#N/A	0.105088	0.221242	#N/A	0.631581	#N/A	0.220807	#N/A	1.64718	#N/A	0.519701	0.114763	#N/A	#N/A	#N/A	#N/A	#N/A	#N/A	#N/A	#N/A	#N/A	#N/A	#N/A	#N/A	#N/A	#N/A	#N/A	#N/A	#N/A	0.58247	0.226087	0.214707	0.264141	0.217018	0.176522	0.230554	0.211691	#N/A	#N/A	#N/A	0.0771404	31	ENSG00000105355	PLIN3	protein_coding	perilipin 3 [Source:HGNC Symbol;Acc:HGNC:16893]
PYCR1	#N/A	#N/A	0.290731	0.249796	0.245116	0.23534	0.214475	0.252599	0.188958	#N/A	0.13332	#N/A	0.246296	0.26298	0.258852	0.208869	#N/A	0.240645	#N/A	0.171726	#N/A	0.226521	0.185305	#N/A	#N/A	#N/A	0.229393	0.208136	0.208025	#N/A	0.263091	#N/A	0.197383	#N/A	#N/A	#N/A	#N/A	#N/A	#N/A	#N/A	#N/A	#N/A	#N/A	#N/A	#N/A	#N/A	#N/A	#N/A	#N/A	#N/A	#N/A	0.303399	0.253354	0.222649	0.232476	0.180394	0.144341	0.230007	0.226137	#N/A	0.100449	0.187201	#N/A	31	ENSG00000183010	PYCR1	protein_coding	pyrroline-5-carboxylate reductase 1 [Source:HGNC Symbol;Acc:HGNC:9721]
C4orf54	#N/A	#N/A	0.294046	0.244223	0.226291	0.216044	0.20554	0.245971	0.202289	#N/A	0.15135	#N/A	0.216446	0.301029	0.262044	0.256598	#N/A	0.236622	#N/A	0.184856	0.176055	0.203033	#N/A	0.0937859	0.202794	#N/A	0.211406	0.187228	#N/A	#N/A	0.281517	0.141274	0.209717	#N/A	#N/A	#N/A	#N/A	#N/A	#N/A	#N/A	#N/A	#N/A	#N/A	#N/A	#N/A	#N/A	#N/A	#N/A	#N/A	#N/A	#N/A	0.302323	0.254784	0.216559	0.212344	0.189047	#N/A	0.205593	0.207634	#N/A	#N/A	0.1626	#N/A	31	ENSG00000248713	C4orf54	protein_coding	chromosome 4 open reading frame 54 [Source:HGNC Symbol;Acc:HGNC:27741]
#278464	#N/A	#N/A	0.32289	0.266797	0.266507	0.271434	0.257917	0.284353	#N/A	#N/A	#N/A	#N/A	0.214611	0.320832	0.274648	0.311858	0.236698	0.26885	0.146218	0.215848	0.189981	0.239577	0.69248	0.117109	#N/A	#N/A	0.269727	0.248669	0.249453	#N/A	0.741822	#N/A	0.223995	#N/A	#N/A	#N/A	#N/A	#N/A	#N/A	#N/A	#N/A	#N/A	#N/A	#N/A	#N/A	#N/A	#N/A	#N/A	#N/A	#N/A	#N/A	0.347929	0.267718	0.253485	0.269642	0.224434	0.185557	0.241091	0.251123	#N/A	#N/A	#N/A	#N/A	31	ENSG00000278464		lncRNA	novel transcript
#268873	#N/A	#N/A	0.461778	0.273388	#N/A	0.224288	0.21453	0.261734	0.191194	#N/A	0.154693	0.0649409	0.197514	0.994498	0.298252	0.252751	#N/A	0.264005	0.125871	0.198701	0.181719	0.201526	#N/A	0.108083	0.223237	#N/A	#N/A	0.181814	#N/A	#N/A	1.79486	0.171056	0.179524	#N/A	#N/A	#N/A	#N/A	#N/A	#N/A	#N/A	#N/A	#N/A	#N/A	#N/A	#N/A	#N/A	#N/A	#N/A	#N/A	#N/A	#N/A	0.307369	0.796903	0.221148	0.242261	0.212146	#N/A	0.212769	0.23866	#N/A	#N/A	0.211351	#N/A	31	ENSG00000268873		lncRNA	novel transcript, antisense to DTNA
SLC9A2	#N/A	#N/A	0.272841	0.212222	0.211333	0.204567	0.206432	0.230973	0.138366	#N/A	0.13467	#N/A	0.196308	0.281302	0.223097	0.254451	#N/A	0.221592	0.105303	0.16396	#N/A	0.206601	#N/A	0.0809662	0.203965	#N/A	0.177441	0.187223	0.178402	#N/A	0.184212	0.125562	#N/A	#N/A	#N/A	#N/A	#N/A	#N/A	#N/A	#N/A	#N/A	#N/A	#N/A	#N/A	#N/A	#N/A	#N/A	#N/A	#N/A	#N/A	#N/A	0.271168	0.186858	0.215156	0.209022	0.169828	#N/A	0.205394	0.208891	#N/A	#N/A	0.169773	#N/A	31	ENSG00000115616	SLC9A2	protein_coding	solute carrier family 9 member A2 [Source:HGNC Symbol;Acc:HGNC:11072]
NEURL1	#N/A	#N/A	5.61756	0.306294	0.28537	0.290539	0.286271	0.646376	0.25467	#N/A	0.203185	#N/A	1.70835	2.05475	1.83739	1.58804	0.661617	#N/A	#N/A	0.251936	0.346487	0.227052	#N/A	#N/A	0.240811	#N/A	0.244575	0.219893	#N/A	#N/A	1.38411	0.273928	1.84128	#N/A	#N/A	#N/A	#N/A	#N/A	#N/A	#N/A	#N/A	#N/A	#N/A	#N/A	#N/A	#N/A	#N/A	#N/A	#N/A	#N/A	#N/A	4.99539	2.86871	0.379256	0.254688	0.488879	0.212018	0.242432	0.213438	#N/A	#N/A	0.225539	#N/A	31	ENSG00000107954	NEURL1	protein_coding	neuralized E3 ubiquitin protein ligase 1 [Source:HGNC Symbol;Acc:HGNC:7761]
MCMDC2	#N/A	#N/A	5.3542	0.273707	0.241234	0.259561	#N/A	0.235055	0.208558	#N/A	0.148064	#N/A	0.479215	3.82825	0.833262	0.24501	0.197256	0.276145	0.109419	0.202941	0.189979	0.203334	#N/A	#N/A	0.246009	#N/A	0.186987	#N/A	0.196996	#N/A	1.47407	#N/A	#N/A	#N/A	#N/A	#N/A	#N/A	#N/A	#N/A	#N/A	#N/A	#N/A	#N/A	#N/A	#N/A	#N/A	#N/A	#N/A	#N/A	#N/A	#N/A	4.86693	0.249188	0.241378	0.255482	0.196722	0.168556	0.22272	0.225128	#N/A	#N/A	0.203606	0.0863578	31	ENSG00000178460	MCMDC2	protein_coding	minichromosome maintenance domain containing 2 [Source:HGNC Symbol;Acc:HGNC:26368]
P2RX6	#N/A	#N/A	0.307385	0.259403	0.264082	0.267244	0.252205	0.242251	0.171874	#N/A	#N/A	#N/A	0.275703	3.85077	0.398856	0.254948	0.216934	0.228555	0.138519	0.202868	0.191153	0.183884	#N/A	0.102208	0.203664	#N/A	0.240224	0.24193	0.232717	#N/A	#N/A	#N/A	#N/A	#N/A	#N/A	#N/A	#N/A	#N/A	#N/A	#N/A	#N/A	#N/A	#N/A	#N/A	#N/A	#N/A	#N/A	#N/A	#N/A	#N/A	#N/A	0.328664	0.248176	0.196847	0.265603	0.209989	0.174532	0.235943	0.255692	#N/A	#N/A	0.201884	#N/A	31	ENSG00000099957	P2RX6	protein_coding	purinergic receptor P2X 6 [Source:HGNC Symbol;Acc:HGNC:8538]
PITX2	#N/A	#N/A	0.301241	0.275186	0.235315	0.25151	0.224747	0.228586	0.206328	#N/A	0.157257	#N/A	0.230699	0.322616	0.260846	0.286652	#N/A	0.266298	0.125649	0.193672	#N/A	0.214829	0.518646	#N/A	0.2161	#N/A	0.19535	0.210975	0.223122	#N/A	#N/A	#N/A	#N/A	#N/A	#N/A	#N/A	#N/A	#N/A	#N/A	#N/A	#N/A	#N/A	#N/A	#N/A	#N/A	#N/A	#N/A	#N/A	#N/A	#N/A	#N/A	0.303372	0.235222	0.231466	0.247398	0.19827	0.160061	0.216468	0.241559	#N/A	#N/A	0.19649	0.0841433	31	ENSG00000164093	PITX2	protein_coding	paired like homeodomain 2 [Source:HGNC Symbol;Acc:HGNC:9005]
AIFM1	#N/A	#N/A	2.81133	1.42165	0.932912	0.617323	0.733435	2.24325	0.429475	#N/A	0.190326	#N/A	2.27821	4.44621	2.31781	3.78977	#N/A	0.356055	0.162001	0.249154	0.183765	0.231513	#N/A	0.123714	0.374564	#N/A	1.10211	0.391713	#N/A	#N/A	2.93961	0.468071	#N/A	#N/A	#N/A	#N/A	#N/A	#N/A	#N/A	#N/A	#N/A	#N/A	#N/A	#N/A	#N/A	#N/A	#N/A	#N/A	#N/A	#N/A	#N/A	5.66518	3.03032	0.528249	0.285474	0.32027	0.202259	0.264869	0.325528	#N/A	#N/A	#N/A	#N/A	31	ENSG00000156709	AIFM1	protein_coding	apoptosis inducing factor mitochondria associated 1 [Source:HGNC Symbol;Acc:HGNC:8768]
ARX	#N/A	#N/A	0.317822	0.283051	0.248172	0.250205	0.228178	0.273087	0.198985	#N/A	0.158744	#N/A	0.225053	0.312087	0.299249	0.294432	0.213074	0.273556	#N/A	0.195293	0.182474	0.212483	#N/A	#N/A	0.234589	#N/A	0.249311	0.225315	0.220775	#N/A	0.296394	#N/A	0.240757	#N/A	#N/A	#N/A	#N/A	#N/A	#N/A	#N/A	#N/A	#N/A	#N/A	#N/A	#N/A	#N/A	#N/A	#N/A	#N/A	#N/A	#N/A	0.339166	0.271475	0.249121	0.244382	0.206207	#N/A	0.212495	0.240865	#N/A	#N/A	0.20072	#N/A	31	ENSG00000004848	ARX	protein_coding	aristaless related homeobox [Source:HGNC Symbol;Acc:HGNC:18060]
RPP14	#N/A	#N/A	3.09886	0.645499	0.254061	0.259233	0.235858	0.402748	0.240243	#N/A	0.18648	#N/A	0.981494	2.53171	0.547035	0.396112	0.294842	0.296537	#N/A	0.231143	0.184917	0.240083	#N/A	#N/A	0.245262	#N/A	0.22886	0.272956	0.213159	#N/A	2.35987	#N/A	1.31368	#N/A	#N/A	#N/A	#N/A	#N/A	#N/A	#N/A	#N/A	#N/A	#N/A	#N/A	#N/A	#N/A	#N/A	#N/A	#N/A	#N/A	#N/A	4.93548	1.09655	0.244941	0.269472	0.223315	0.19098	0.250632	0.275603	#N/A	#N/A	#N/A	#N/A	31	ENSG00000163684	RPP14	protein_coding	ribonuclease P/MRP subunit p14 [Source:HGNC Symbol;Acc:HGNC:30327]
HCN1	#N/A	#N/A	1.19864	0.232485	0.206026	0.238982	0.218544	0.29896	0.174192	#N/A	#N/A	#N/A	0.404542	4.66245	0.565856	0.27649	#N/A	0.327735	0.13617	0.210883	0.196828	0.206692	#N/A	#N/A	0.231817	#N/A	0.246062	0.214078	0.188021	#N/A	3.05026	#N/A	#N/A	#N/A	#N/A	#N/A	#N/A	#N/A	#N/A	#N/A	#N/A	#N/A	#N/A	#N/A	#N/A	#N/A	#N/A	#N/A	#N/A	#N/A	#N/A	0.911475	0.289412	0.196565	0.261206	0.168749	0.172523	0.160862	0.258523	#N/A	#N/A	0.20758	0.0832213	31	ENSG00000164588	HCN1	protein_coding	hyperpolarization activated cyclic nucleotide gated potassium channel 1 [Source:HGNC Symbol;Acc:HGNC:4845]
#260398	#N/A	#N/A	0.275052	0.250523	0.218716	0.233685	0.231238	0.26696	0.205531	#N/A	0.14996	#N/A	0.258691	0.294415	0.279915	0.287319	0.2048	0.267144	0.128585	0.195065	#N/A	0.208321	0.278312	#N/A	0.232604	#N/A	0.221815	0.220074	0.220732	#N/A	0.246117	#N/A	#N/A	#N/A	#N/A	#N/A	#N/A	#N/A	#N/A	#N/A	#N/A	#N/A	#N/A	#N/A	#N/A	#N/A	#N/A	#N/A	#N/A	#N/A	#N/A	0.314045	0.28586	0.232286	0.238976	0.200308	#N/A	0.206982	0.237072	#N/A	#N/A	0.192266	#N/A	31	ENSG00000260398		lncRNA	novel transcript, overlapping to PKIA
ENPP5	#N/A	#N/A	0.280582	0.207262	0.227351	0.221475	0.21138	0.231289	0.227259	#N/A	0.138397	#N/A	0.229357	0.303663	0.241884	0.273194	0.183565	0.212847	#N/A	0.166908	#N/A	0.224851	#N/A	#N/A	0.217445	#N/A	0.222052	0.20825	0.208413	#N/A	0.862727	#N/A	#N/A	#N/A	#N/A	#N/A	#N/A	#N/A	#N/A	#N/A	#N/A	#N/A	#N/A	#N/A	#N/A	#N/A	#N/A	#N/A	#N/A	0.276438	#N/A	0.302769	0.245993	0.230631	0.230878	0.177824	0.144781	0.229531	0.222961	#N/A	#N/A	0.186394	#N/A	31	ENSG00000112796	ENPP5	protein_coding	ectonucleotide pyrophosphatase/phosphodiesterase family member 5 [Source:HGNC Symbol;Acc:HGNC:13717]
BMPR1B	#N/A	#N/A	0.252784	0.350908	0.250853	0.238255	0.2367	1.06825	0.200392	#N/A	#N/A	#N/A	1.65357	4.31539	2.06933	1.55997	#N/A	0.661913	#N/A	0.183995	0.182537	0.145008	#N/A	#N/A	0.160615	#N/A	0.235802	0.198183	0.186084	#N/A	2.00095	0.431452	1.72577	#N/A	#N/A	#N/A	#N/A	#N/A	#N/A	#N/A	#N/A	#N/A	#N/A	#N/A	#N/A	#N/A	#N/A	#N/A	#N/A	#N/A	#N/A	5.54755	1.84555	#N/A	0.196882	0.0966505	0.172401	0.188002	0.461208	#N/A	#N/A	0.203012	0.0881341	31	ENSG00000138696	BMPR1B	protein_coding	bone morphogenetic protein receptor type 1B [Source:HGNC Symbol;Acc:HGNC:1077]
GRSF1	#N/A	#N/A	4.96411	0.49095	0.251579	0.279573	0.168826	0.924461	0.189484	#N/A	0.181521	#N/A	0.477626	2.07863	1.05691	0.6897	#N/A	0.473769	#N/A	0.193129	0.188071	0.203642	#N/A	0.102775	0.218866	#N/A	0.272899	#N/A	0.269606	#N/A	2.20527	0.158273	2.05621	#N/A	#N/A	#N/A	#N/A	#N/A	#N/A	#N/A	#N/A	#N/A	#N/A	#N/A	#N/A	#N/A	#N/A	#N/A	#N/A	#N/A	#N/A	0.47485	0.864971	0.242206	0.261533	0.213963	0.185043	0.191843	0.248101	#N/A	#N/A	#N/A	#N/A	31	ENSG00000132463	GRSF1	protein_coding	G-rich RNA sequence binding factor 1 [Source:HGNC Symbol;Acc:HGNC:4610]
YPEL2	#N/A	#N/A	2.93776	2.08797	2.86044	3.96722	2.1264	1.12768	2.47428	#N/A	0.623675	#N/A	1.67386	1.1426	1.11865	1.27628	1.07446	1.65261	1.58654	2.74738	#N/A	#N/A	#N/A	1.7789	1.36295	#N/A	#N/A	#N/A	#N/A	#N/A	1.75523	2.36163	1.58406	1.12997	#N/A	#N/A	#N/A	#N/A	#N/A	#N/A	#N/A	#N/A	#N/A	#N/A	#N/A	#N/A	#N/A	#N/A	#N/A	#N/A	#N/A	1.18828	#N/A	1.37681	1.82514	1.17299	1.99349	2.08603	1.32744	#N/A	#N/A	1.82222	0.187755	31	ENSG00000175155	YPEL2	protein_coding	yippee like 2 [Source:HGNC Symbol;Acc:HGNC:18326]
C18orf25	#N/A	#N/A	1.5406	1.24994	0.984848	2.36725	1.23968	1.53231	1.75579	#N/A	0.830993	#N/A	1.66783	1.42881	1.25063	#N/A	1.26268	1.65687	#N/A	0.240551	0.617978	1.8164	#N/A	0.800797	1.17766	#N/A	0.90176	1.12739	0.874753	#N/A	1.1862	#N/A	#N/A	#N/A	#N/A	#N/A	#N/A	#N/A	#N/A	#N/A	#N/A	#N/A	#N/A	#N/A	#N/A	#N/A	#N/A	#N/A	#N/A	#N/A	#N/A	2.4756	1.53135	1.47772	1.33799	1.60115	0.193652	0.238827	1.31954	#N/A	#N/A	1.20299	#N/A	31	ENSG00000152242	C18orf25	protein_coding	chromosome 18 open reading frame 25 [Source:HGNC Symbol;Acc:HGNC:28172]
TMEM63B	#N/A	#N/A	2.23395	1.90672	1.30593	1.23544	1.18861	1.77548	0.602064	#N/A	0.177744	#N/A	1.18979	1.24529	1.21894	1.32335	2.03589	1.42572	#N/A	0.218499	#N/A	1.11739	#N/A	0.325424	#N/A	#N/A	1.99491	0.770932	0.767436	#N/A	1.63655	#N/A	1.50123	#N/A	#N/A	#N/A	#N/A	#N/A	#N/A	#N/A	#N/A	#N/A	0.710323	#N/A	#N/A	#N/A	0.677501	#N/A	#N/A	0.644478	#N/A	0.948334	1.72098	#N/A	#N/A	#N/A	0.173922	#N/A	0.823321	#N/A	#N/A	1.9955	0.194159	31	ENSG00000137216	TMEM63B	protein_coding	transmembrane protein 63B [Source:HGNC Symbol;Acc:HGNC:17735]
#251034	#N/A	#N/A	1.22646	1.23039	1.50142	1.87819	1.50076	1.20368	2.97594	#N/A	2.24906	#N/A	0.993444	1.61258	1.89275	1.34849	1.42699	2.2943	2.30277	0.265328	1.3147	1.69836	#N/A	0.654837	1.36416	#N/A	#N/A	#N/A	#N/A	#N/A	1.46026	1.74467	1.66679	#N/A	#N/A	#N/A	#N/A	#N/A	#N/A	#N/A	#N/A	#N/A	#N/A	#N/A	#N/A	#N/A	#N/A	#N/A	#N/A	#N/A	#N/A	1.5168	1.06729	1.45992	2.18603	1.49459	0.563655	1.65588	1.23281	#N/A	#N/A	#N/A	#N/A	31	ENSG00000251034		lncRNA	novel transcript
ST3GAL3	#N/A	#N/A	1.51227	1.07602	1.52271	1.76253	2.00534	1.12537	1.88834	#N/A	#N/A	#N/A	0.793681	1.04873	0.9186	0.875683	1.10523	0.924555	#N/A	0.673516	0.836645	1.19947	#N/A	#N/A	1.05262	#N/A	1.52419	1.33061	1.1846	#N/A	0.789494	#N/A	#N/A	#N/A	#N/A	#N/A	#N/A	#N/A	#N/A	#N/A	#N/A	#N/A	#N/A	#N/A	#N/A	#N/A	#N/A	#N/A	#N/A	#N/A	#N/A	1.13409	0.740262	1.02227	1.7693	1.21174	1.96558	2.18134	1.44643	#N/A	#N/A	1.14113	1.00085	31	ENSG00000126091	ST3GAL3	protein_coding	ST3 beta-galactoside alpha-2,3-sialyltransferase 3 [Source:HGNC Symbol;Acc:HGNC:10866]
SLC22A4	#N/A	#N/A	4.7772	0.887337	0.24714	0.276598	0.255341	1.88208	0.223651	#N/A	#N/A	0.120311	2.25297	2.17671	1.27485	1.95855	#N/A	1.56234	0.157271	#N/A	0.213444	0.408097	1.09867	0.106244	0.254958	#N/A	0.303031	0.339485	0.187843	#N/A	#N/A	#N/A	#N/A	#N/A	#N/A	#N/A	#N/A	#N/A	#N/A	#N/A	#N/A	#N/A	#N/A	#N/A	#N/A	#N/A	#N/A	#N/A	#N/A	#N/A	#N/A	4.71493	2.70986	0.258072	0.264958	0.295887	0.179865	0.218145	0.228755	#N/A	#N/A	0.227652	#N/A	31	ENSG00000197208	SLC22A4	protein_coding	solute carrier family 22 member 4 [Source:HGNC Symbol;Acc:HGNC:10968]
RTN2	#N/A	#N/A	0.186941	0.172328	0.15901	0.159359	0.148898	0.135557	0.124368	#N/A	0.103668	#N/A	0.158145	0.193893	0.178509	0.176034	0.127574	0.167806	#N/A	0.127494	0.112367	0.130644	#N/A	#N/A	0.15464	#N/A	0.140602	0.130386	0.129565	#N/A	0.149628	#N/A	0.12748	#N/A	#N/A	#N/A	#N/A	#N/A	#N/A	#N/A	#N/A	#N/A	#N/A	#N/A	#N/A	#N/A	#N/A	#N/A	#N/A	#N/A	#N/A	0.195073	0.13337	#N/A	0.155411	0.135849	#N/A	0.128003	0.157424	#N/A	#N/A	0.129674	0.0603187	31	ENSG00000125744	RTN2	protein_coding	reticulon 2 [Source:HGNC Symbol;Acc:HGNC:10468]
TMEM161A	#N/A	#N/A	3.4373	1.32578	0.731735	0.326389	0.242537	1.83617	0.379659	#N/A	0.148755	#N/A	1.78987	3.2791	2.31294	2.9785	0.438511	1.18075	0.40584	0.252435	#N/A	0.237859	#N/A	0.180248	#N/A	#N/A	0.36434	0.228422	0.283499	#N/A	1.46174	0.339569	1.23992	#N/A	#N/A	#N/A	#N/A	#N/A	#N/A	#N/A	#N/A	#N/A	#N/A	#N/A	#N/A	#N/A	#N/A	#N/A	#N/A	#N/A	#N/A	2.5222	1.10662	0.556228	1.48558	0.780895	#N/A	0.423339	0.79935	#N/A	#N/A	#N/A	#N/A	31	ENSG00000064545	TMEM161A	protein_coding	transmembrane protein 161A [Source:HGNC Symbol;Acc:HGNC:26020]
POLR2J3#285437	#N/A	#N/A	1.224	1.01883	1.87989	1.53876	1.19911	1.05477	1.48693	#N/A	1.82125	#N/A	1.06668	1.17951	1.3251	1.09956	1.0634	1.43622	1.39235	2.1018	2.52668	1.61877	#N/A	1.44008	1.33195	#N/A	0.915189	#N/A	#N/A	#N/A	0.884941	1.12504	#N/A	#N/A	#N/A	#N/A	#N/A	#N/A	#N/A	#N/A	#N/A	#N/A	#N/A	#N/A	#N/A	#N/A	#N/A	#N/A	#N/A	#N/A	#N/A	1.06439	0.738038	0.746576	2.61892	1.56808	1.96137	1.09465	#N/A	0.386894	#N/A	#N/A	#N/A	31	ENSG00000285437	POLR2J3	protein_coding	RNA polymerase II subunit J3 [Source:HGNC Symbol;Acc:HGNC:33853]
TMLHE	#N/A	#N/A	0.889367	0.831967	1.65758	1.33885	#N/A	1.15549	0.849192	#N/A	0.634566	#N/A	1.02297	1.47197	1.54267	1.43927	2.02297	1.47277	#N/A	0.326729	1.07605	1.49249	#N/A	#N/A	1.21395	#N/A	0.859979	1.02535	#N/A	#N/A	1.44043	1.16092	#N/A	#N/A	#N/A	#N/A	#N/A	#N/A	#N/A	#N/A	#N/A	#N/A	#N/A	#N/A	#N/A	#N/A	#N/A	#N/A	#N/A	#N/A	#N/A	1.85687	1.66755	1.893	2.77541	2.17776	0.444316	1.18024	1.97753	#N/A	#N/A	1.49741	0.461855	31	ENSG00000185973	TMLHE	protein_coding	trimethyllysine hydroxylase, epsilon [Source:HGNC Symbol;Acc:HGNC:18308]
CDH20	#N/A	#N/A	0.536432	0.153096	0.102758	0.143388	0.144353	0.164702	0.0646659	#N/A	#N/A	#N/A	0.57846	0.168846	0.154718	0.0810689	#N/A	0.148984	#N/A	0.154071	0.123057	0.088305	#N/A	0.0701605	0.14557	#N/A	0.131798	0.0824912	0.111284	#N/A	0.77778	#N/A	#N/A	#N/A	0.107475	#N/A	#N/A	#N/A	#N/A	#N/A	#N/A	#N/A	#N/A	#N/A	#N/A	#N/A	#N/A	#N/A	#N/A	#N/A	#N/A	2.6522	0.462152	#N/A	0.155536	0.119538	0.10433	0.114956	#N/A	0.0242111	#N/A	0.108277	0.0483099	31	ENSG00000101542	CDH20	protein_coding	cadherin 20 [Source:HGNC Symbol;Acc:HGNC:1760]
MTMR3	#N/A	#N/A	1.00557	0.985801	1.14614	1.58417	1.60048	0.831624	1.80112	#N/A	0.904017	#N/A	1.05586	1.033	0.684562	0.976392	0.774584	0.891166	#N/A	0.851867	1.17807	1.06861	#N/A	#N/A	0.726167	#N/A	#N/A	1.72426	0.895219	#N/A	0.71135	1.80309	#N/A	#N/A	#N/A	#N/A	#N/A	#N/A	#N/A	#N/A	#N/A	#N/A	#N/A	#N/A	#N/A	#N/A	#N/A	#N/A	#N/A	#N/A	#N/A	1.01776	#N/A	#N/A	1.67653	1.14689	0.899357	1.86206	0.838851	0.215512	#N/A	0.958466	1.292	31	ENSG00000100330	MTMR3	protein_coding	myotubularin related protein 3 [Source:HGNC Symbol;Acc:HGNC:7451]
SIRT5	#N/A	#N/A	2.07308	1.07159	1.36629	0.892748	0.703422	1.1609	0.49293	#N/A	#N/A	#N/A	1.60349	2.01396	1.48723	1.59631	0.331554	1.17842	0.126847	0.230884	0.217007	0.217842	#N/A	0.106286	#N/A	#N/A	1.67193	0.456029	0.955502	#N/A	1.05895	0.339497	#N/A	#N/A	#N/A	#N/A	#N/A	#N/A	#N/A	#N/A	#N/A	#N/A	#N/A	#N/A	#N/A	#N/A	#N/A	#N/A	#N/A	#N/A	#N/A	2.792	1.16013	0.428909	0.248513	0.309931	0.181709	0.217716	0.451326	#N/A	#N/A	#N/A	#N/A	31	ENSG00000124523	SIRT5	protein_coding	sirtuin 5 [Source:HGNC Symbol;Acc:HGNC:14933]
#271401	#N/A	#N/A	0.361675	0.216334	0.228544	0.23132	0.219877	0.218595	#N/A	#N/A	0.155091	#N/A	0.208257	0.293953	0.250756	0.282686	0.214542	0.26132	0.12513	0.190383	#N/A	0.206764	#N/A	0.0977407	0.228239	#N/A	0.238639	0.216998	0.218622	#N/A	0.266311	0.137925	0.192707	#N/A	#N/A	#N/A	#N/A	#N/A	#N/A	#N/A	#N/A	#N/A	#N/A	#N/A	#N/A	#N/A	#N/A	#N/A	#N/A	#N/A	#N/A	0.308147	0.232644	0.239107	0.237792	0.196383	#N/A	0.206958	0.234701	#N/A	#N/A	#N/A	#N/A	31	ENSG00000271401		lncRNA	novel transcript
RPS6KA3	#N/A	#N/A	0.726806	0.642331	0.971413	1.01229	0.798057	0.818599	1.55342	#N/A	1.07053	#N/A	1.03801	1.58357	1.2987	1.53568	1.71439	1.50579	1.4757	2.07318	1.65367	2.68389	#N/A	0.815234	#N/A	#N/A	#N/A	#N/A	#N/A	#N/A	1.35701	1.37906	1.04361	#N/A	#N/A	#N/A	#N/A	#N/A	#N/A	#N/A	#N/A	#N/A	#N/A	#N/A	#N/A	#N/A	#N/A	#N/A	#N/A	#N/A	#N/A	2.6891	1.79206	1.76613	4.07626	2.85544	0.65794	3.01668	2.01735	0.155123	#N/A	#N/A	#N/A	31	ENSG00000177189	RPS6KA3	protein_coding	ribosomal protein S6 kinase A3 [Source:HGNC Symbol;Acc:HGNC:10432]
NT5C3A	#N/A	#N/A	1.18716	1.2318	#N/A	1.19793	1.14328	0.785864	3.11567	#N/A	2.94733	#N/A	1.14853	1.05013	0.834681	1.03504	2.08165	1.51601	1.52208	1.81232	1.28385	2.70869	#N/A	1.46613	1.13035	#N/A	1.15831	1.25471	#N/A	#N/A	1.1879	#N/A	#N/A	#N/A	#N/A	#N/A	#N/A	#N/A	#N/A	#N/A	#N/A	#N/A	#N/A	#N/A	#N/A	#N/A	#N/A	#N/A	#N/A	#N/A	#N/A	1.36751	1.7976	1.73359	1.91846	3.20023	1.23216	3.36162	1.23363	#N/A	#N/A	1.0387	#N/A	31	ENSG00000122643	NT5C3A	protein_coding	5'-nucleotidase, cytosolic IIIA [Source:HGNC Symbol;Acc:HGNC:17820]
#259345	#N/A	#N/A	4.57356	1.0242	0.275708	0.287022	#N/A	0.551277	0.210738	#N/A	0.172184	#N/A	0.730001	1.65491	0.531711	0.30928	#N/A	0.236897	0.161201	0.233303	0.201099	0.212339	#N/A	0.116333	#N/A	#N/A	0.254384	0.194732	0.170439	#N/A	1.7582	0.188082	0.401034	0.105953	#N/A	#N/A	#N/A	#N/A	#N/A	#N/A	#N/A	#N/A	1.32505	#N/A	1.63213	#N/A	0.0415412	#N/A	#N/A	0.110362	#N/A	0.904469	#N/A	0.201019	0.225757	#N/A	#N/A	#N/A	#N/A	#N/A	#N/A	#N/A	#N/A	31	ENSG00000259345		lncRNA	novel transcript
CAPZA2	#N/A	#N/A	1.14187	#N/A	1.84491	1.54846	0.993572	#N/A	2.95214	#N/A	0.747201	#N/A	1.17587	3.0221	1.81037	2.04895	1.50252	3.84658	1.80489	0.252526	1.46893	0.574553	0.956013	0.20907	2.04392	#N/A	#N/A	#N/A	#N/A	#N/A	1.41693	#N/A	1.28929	#N/A	#N/A	#N/A	#N/A	#N/A	#N/A	#N/A	#N/A	#N/A	#N/A	#N/A	#N/A	#N/A	#N/A	#N/A	#N/A	#N/A	#N/A	3.29647	1.41133	3.11597	0.290532	0.981077	1.05057	0.877752	1.04087	0.0357806	#N/A	#N/A	1.99976	31	ENSG00000198898	CAPZA2	protein_coding	capping actin protein of muscle Z-line subunit alpha 2 [Source:HGNC Symbol;Acc:HGNC:1490]
UNC13B	#N/A	#N/A	0.755618	0.785825	#N/A	#N/A	0.984371	#N/A	1.23347	#N/A	#N/A	#N/A	0.99028	1.81084	1.71288	1.55965	1.17351	1.89883	#N/A	1.87227	2.03747	2.76009	#N/A	1.28415	#N/A	#N/A	1.28531	1.89479	1.99009	#N/A	1.29572	1.2112	1.30207	0.987546	#N/A	#N/A	#N/A	#N/A	#N/A	#N/A	#N/A	#N/A	#N/A	#N/A	#N/A	#N/A	#N/A	#N/A	#N/A	#N/A	#N/A	1.55564	0.711056	1.57223	2.58745	0.970181	2.91273	2.71572	1.00061	#N/A	#N/A	2.65954	0.43061	31	ENSG00000198722	UNC13B	protein_coding	unc-13 homolog B [Source:HGNC Symbol;Acc:HGNC:12566]
PPP1R2	#N/A	#N/A	1.32787	0.991048	1.28707	1.54508	1.26765	#N/A	1.85084	#N/A	0.214062	#N/A	#N/A	1.99579	1.43006	2.45074	2.50851	1.19383	#N/A	0.179028	1.08029	1.16779	#N/A	0.188962	#N/A	#N/A	1.44463	1.55556	#N/A	#N/A	2.26142	0.969369	1.58548	#N/A	#N/A	#N/A	0.938499	#N/A	#N/A	#N/A	#N/A	#N/A	#N/A	#N/A	#N/A	#N/A	#N/A	#N/A	#N/A	#N/A	#N/A	1.37393	1.08238	2.15285	1.24835	1.80873	0.223705	1.08892	1.11647	#N/A	#N/A	#N/A	0.819633	31	ENSG00000184203	PPP1R2	protein_coding	protein phosphatase 1 regulatory inhibitor subunit 2 [Source:HGNC Symbol;Acc:HGNC:9288]
SCN3B	#N/A	#N/A	1.20318	1.10281	0.198226	0.206545	#N/A	#N/A	0.215295	#N/A	0.16774	#N/A	#N/A	0.298641	0.294238	0.24465	#N/A	0.289109	0.129177	0.207597	0.18515	0.193846	#N/A	0.104573	#N/A	#N/A	0.253486	0.187291	0.231844	#N/A	1.25282	0.148651	0.223915	0.0960999	#N/A	#N/A	#N/A	#N/A	#N/A	#N/A	#N/A	#N/A	#N/A	#N/A	#N/A	#N/A	#N/A	#N/A	#N/A	#N/A	#N/A	2.49385	0.255468	0.191377	0.244669	0.146854	0.168613	0.22782	0.216723	#N/A	#N/A	0.222826	#N/A	31	ENSG00000166257	SCN3B	protein_coding	sodium voltage-gated channel beta subunit 3 [Source:HGNC Symbol;Acc:HGNC:20665]
AP1S2	#N/A	#N/A	0.796367	1.25441	0.902808	#N/A	1.34864	#N/A	1.10138	#N/A	0.534875	#N/A	#N/A	6.35239	3.69814	4.16378	1.12921	0.576158	0.176951	0.2808	0.250926	0.284898	1.94912	0.137706	0.456627	#N/A	#N/A	#N/A	#N/A	#N/A	4.01833	0.775847	3.05845	#N/A	#N/A	#N/A	#N/A	#N/A	#N/A	#N/A	#N/A	#N/A	#N/A	#N/A	#N/A	#N/A	#N/A	#N/A	#N/A	0.593274	#N/A	5.44481	2.67075	3.28913	0.333088	0.26415	0.221674	0.287444	1.27462	#N/A	1.71532	#N/A	#N/A	31	ENSG00000182287	AP1S2	protein_coding	adaptor related protein complex 1 subunit sigma 2 [Source:HGNC Symbol;Acc:HGNC:560]
AQP7	#N/A	#N/A	#N/A	#N/A	#N/A	#N/A	#N/A	#N/A	#N/A	#N/A	#N/A	#N/A	#N/A	0.29801	0.288379	0.300556	0.209702	0.282982	0.125097	0.197931	0.190294	0.244478	#N/A	0.0730285	0.219275	#N/A	0.229538	0.141731	0.218066	#N/A	1.70546	0.172957	0.52558	0.144703	#N/A	#N/A	#N/A	#N/A	#N/A	#N/A	#N/A	#N/A	1.9026	#N/A	2.02018	#N/A	1.56633	#N/A	#N/A	2.35032	#N/A	0.389865	1.98744	0.216237	0.251043	0.151841	0.112025	0.238095	0.193295	#N/A	#N/A	0.193134	#N/A	31	ENSG00000165269	AQP7	protein_coding	aquaporin 7 [Source:HGNC Symbol;Acc:HGNC:640]
#248636	3.22088	3.30204e-07	#N/A	0.924337	#N/A	#N/A	#N/A	0.867517	#N/A	#N/A	#N/A	#N/A	1.09499	4.17728	3.08582	2.48624	4.22106	3.84992	#N/A	0.27243	0.236201	0.250276	0.988558	0.133813	2.18444	#N/A	3.97331	2.66723	3.47658	#N/A	#N/A	#N/A	#N/A	#N/A	#N/A	#N/A	#N/A	#N/A	#N/A	#N/A	#N/A	#N/A	#N/A	#N/A	#N/A	#N/A	#N/A	#N/A	#N/A	#N/A	#N/A	4.25695	2.90564	3.1255	0.359401	2.6996	0.223749	0.452277	1.52834	0.0369594	#N/A	3.37518	0.348045	30	ENSG00000248636		lncRNA	novel transcript
BACH2	0.505576	#N/A	1.54547	1.3705	1.99647	1.99273	2.06048	2.04033	1.60395	#N/A	1.23078	#N/A	1.29372	#N/A	0.600019	0.776241	#N/A	#N/A	#N/A	#N/A	0.952667	#N/A	#N/A	#N/A	0.762062	#N/A	2.54459	1.83393	2.42568	#N/A	0.817227	1.19706	0.844708	#N/A	#N/A	#N/A	#N/A	#N/A	#N/A	#N/A	#N/A	#N/A	#N/A	#N/A	#N/A	#N/A	#N/A	#N/A	#N/A	#N/A	#N/A	1.8313	1.9843	1.64314	2.80771	1.48905	2.37983	1.84827	1.31282	0.274803	#N/A	#N/A	0.360096	30	ENSG00000112182	BACH2	protein_coding	BTB domain and CNC homolog 2 [Source:HGNC Symbol;Acc:HGNC:14078]
ENO3	0.00985736	#N/A	0.216479	0.145242	0.167007	0.18326	0.172926	#N/A	0.0996972	#N/A	0.101914	#N/A	0.105721	#N/A	#N/A	0.159954	0.157944	0.175227	0.111022	0.138159	0.135635	#N/A	#N/A	0.0796261	0.145036	#N/A	#N/A	0.173779	0.186534	#N/A	0.159542	#N/A	0.0680876	#N/A	#N/A	#N/A	#N/A	#N/A	#N/A	#N/A	#N/A	0.00380425	#N/A	#N/A	#N/A	#N/A	#N/A	#N/A	#N/A	#N/A	#N/A	0.223383	0.146872	#N/A	0.180462	0.141274	#N/A	0.124251	0.124537	#N/A	#N/A	0.14945	0.0551585	30	ENSG00000108515	ENO3	protein_coding	enolase 3 [Source:HGNC Symbol;Acc:HGNC:3354]
MAFA	0.059269	#N/A	0.29495	0.264493	0.240749	0.232602	0.221009	0.239396	0.203529	#N/A	0.152133	#N/A	0.201859	0.314691	0.280492	0.275616	#N/A	0.256592	#N/A	#N/A	0.17175	0.205229	#N/A	#N/A	0.218423	#N/A	0.199439	0.209917	0.205318	#N/A	0.299	#N/A	0.204098	#N/A	#N/A	#N/A	#N/A	#N/A	#N/A	#N/A	#N/A	#N/A	#N/A	#N/A	#N/A	#N/A	#N/A	#N/A	#N/A	#N/A	#N/A	0.300908	0.238954	0.226352	0.230493	0.199228	#N/A	0.203969	0.225116	#N/A	0.107815	#N/A	#N/A	30	ENSG00000182759	MAFA	protein_coding	MAF bZIP transcription factor A [Source:HGNC Symbol;Acc:HGNC:23145]
TLE4	1.40085	#N/A	0.828781	1.00038	0.729763	1.92455	0.889758	1.22476	1.63984	#N/A	#N/A	0.852614	1.02129	1.45098	1.78613	2.24021	1.51707	1.46004	2.90368	0.997622	1.85582	2.27663	#N/A	0.619183	0.963747	#N/A	#N/A	#N/A	#N/A	#N/A	#N/A	#N/A	#N/A	#N/A	#N/A	#N/A	#N/A	#N/A	#N/A	#N/A	#N/A	#N/A	#N/A	#N/A	#N/A	#N/A	#N/A	#N/A	#N/A	#N/A	#N/A	1.34464	1.89934	1.50711	2.60203	1.36624	0.991	2.35756	0.991785	0.240132	#N/A	#N/A	#N/A	30	ENSG00000106829	TLE4	protein_coding	TLE family member 4, transcriptional corepressor [Source:HGNC Symbol;Acc:HGNC:11840]
EEPD1	#N/A	7.54922e-07	#N/A	#N/A	#N/A	#N/A	#N/A	#N/A	#N/A	#N/A	#N/A	#N/A	#N/A	4.51633	4.2552	4.86602	2.5223	4.37681	0.166743	0.287223	0.256222	0.351417	1.00525	0.153711	2.04697	#N/A	1.2059	1.51145	1.69024	#N/A	2.21888	1.40605	1.47294	#N/A	#N/A	#N/A	#N/A	#N/A	#N/A	#N/A	#N/A	#N/A	#N/A	#N/A	#N/A	#N/A	#N/A	#N/A	#N/A	#N/A	#N/A	3.27736	1.34524	1.29975	4.22104	1.6968	0.649418	1.83276	0.976681	0.0669644	#N/A	2.42259	3.49264	30	ENSG00000122547	EEPD1	protein_coding	endonuclease/exonuclease/phosphatase family domain containing 1 [Source:HGNC Symbol;Acc:HGNC:22223]
PALMD	#N/A	2.93809e-07	#N/A	#N/A	#N/A	#N/A	#N/A	#N/A	#N/A	#N/A	#N/A	#N/A	#N/A	6.32452	4.29416	5.31838	3.13194	6.1423	0.21625	0.285957	3.47827	0.532034	#N/A	0.378018	1.89995	#N/A	3.67532	3.08089	2.91431	#N/A	2.55739	1.1703	1.74927	#N/A	#N/A	#N/A	#N/A	#N/A	#N/A	#N/A	#N/A	#N/A	#N/A	#N/A	#N/A	#N/A	#N/A	#N/A	#N/A	#N/A	#N/A	5.60135	2.89559	2.30877	6.02938	2.79736	1.02058	3.88164	0.938714	0.0450395	0.972183	2.92942	0.617751	30	ENSG00000099260	PALMD	protein_coding	palmdelphin [Source:HGNC Symbol;Acc:HGNC:15846]
TEAD1	#N/A	6.34407e-07	1.68149	0.878292	1.97519	2.41174	1.66147	1.21417	2.70638	#N/A	1.60054	#N/A	1.19893	0.839868	0.658201	#N/A	#N/A	0.877865	#N/A	2.52267	1.32055	1.47157	#N/A	#N/A	1.04373	#N/A	2.85129	2.88047	4.48902	#N/A	#N/A	#N/A	#N/A	#N/A	#N/A	#N/A	#N/A	#N/A	#N/A	#N/A	#N/A	#N/A	#N/A	#N/A	#N/A	#N/A	#N/A	#N/A	#N/A	#N/A	#N/A	1.44197	0.811149	1.22322	2.56608	1.47457	2.60973	2.67559	1.14455	#N/A	#N/A	4.29712	0.289476	30	ENSG00000187079	TEAD1	protein_coding	TEA domain transcription factor 1 [Source:HGNC Symbol;Acc:HGNC:11714]
AFG3L2	#N/A	3.96293e-07	4.0848	2.54046	2.46358	0.287808	0.910828	2.20302	0.909747	#N/A	0.301846	#N/A	2.12248	2.02776	1.10361	1.92408	1.16103	2.29082	1.19315	0.254077	#N/A	0.721705	#N/A	#N/A	1.0372	#N/A	1.20347	0.67524	#N/A	#N/A	1.01863	#N/A	#N/A	#N/A	#N/A	#N/A	#N/A	#N/A	#N/A	#N/A	#N/A	#N/A	#N/A	#N/A	#N/A	#N/A	#N/A	#N/A	#N/A	#N/A	#N/A	2.20777	1.39394	1.21117	2.70008	2.39728	0.229333	0.34822	#N/A	#N/A	#N/A	1.51875	#N/A	30	ENSG00000141385	AFG3L2	protein_coding	AFG3 like matrix AAA peptidase subunit 2 [Source:HGNC Symbol;Acc:HGNC:315]
SACS	#N/A	2.18545e-07	4.26761	1.38084	0.31166	0.279223	0.39786	1.62079	1.19734	#N/A	0.309929	#N/A	1.98633	1.20923	0.682788	1.08952	#N/A	1.33186	1.45902	0.164894	#N/A	1.0803	#N/A	0.446737	0.91536	#N/A	1.19085	0.451299	0.836141	#N/A	#N/A	#N/A	#N/A	#N/A	#N/A	#N/A	#N/A	#N/A	#N/A	#N/A	#N/A	#N/A	#N/A	#N/A	#N/A	#N/A	#N/A	#N/A	#N/A	#N/A	#N/A	4.31031	#N/A	1.5026	0.253123	0.43903	0.162919	0.539377	1.12355	#N/A	#N/A	0.77037	#N/A	30	ENSG00000151835	SACS	protein_coding	sacsin molecular chaperone [Source:HGNC Symbol;Acc:HGNC:10519]
WDPCP	#N/A	6.12917e-07	0.88693	0.82116	1.26444	1.33553	1.9773	1.14219	2.16016	#N/A	#N/A	#N/A	0.8143	0.969687	1.02701	1.09966	2.2511	1.30088	#N/A	1.23436	0.703591	1.31821	#N/A	#N/A	0.789617	#N/A	#N/A	#N/A	1.47558	#N/A	0.70901	#N/A	#N/A	#N/A	#N/A	#N/A	#N/A	#N/A	#N/A	#N/A	#N/A	#N/A	#N/A	#N/A	#N/A	#N/A	#N/A	#N/A	#N/A	#N/A	#N/A	1.76046	1.08175	1.19772	2.04733	1.93036	2.42327	1.94172	1.25794	#N/A	#N/A	1.49614	1.26292	30	ENSG00000143951	WDPCP	protein_coding	WD repeat containing planar cell polarity effector [Source:HGNC Symbol;Acc:HGNC:28027]
AUH	#N/A	7.71382e-07	1.14903	1.09586	1.4469	1.41266	1.75877	1.07902	1.89471	#N/A	1.28321	#N/A	#N/A	0.780666	0.85025	0.822509	#N/A	#N/A	#N/A	1.63148	1.02156	1.04476	0.759198	#N/A	#N/A	#N/A	1.09541	1.25483	1.5091	#N/A	0.607599	#N/A	#N/A	#N/A	#N/A	#N/A	#N/A	#N/A	#N/A	#N/A	#N/A	#N/A	#N/A	#N/A	#N/A	#N/A	#N/A	#N/A	#N/A	#N/A	#N/A	0.928251	0.963625	1.03763	1.82902	1.4676	0.656289	1.54337	1.1757	0.223958	#N/A	1.06163	#N/A	30	ENSG00000148090	AUH	protein_coding	AU RNA binding methylglutaconyl-CoA hydratase [Source:HGNC Symbol;Acc:HGNC:890]
PKDCC	#N/A	#N/A	6.61235	4.1988	0.292803	0.307503	0.286286	4.69176	0.269303	#N/A	0.207457	#N/A	1.91786	1.65122	#N/A	#N/A	#N/A	1.66239	#N/A	#N/A	#N/A	1.91893	#N/A	0.480928	0.955134	#N/A	0.991845	0.381941	0.27186	#N/A	2.38664	1.87911	1.65509	1.1599	#N/A	#N/A	#N/A	#N/A	#N/A	#N/A	#N/A	#N/A	#N/A	#N/A	#N/A	#N/A	#N/A	#N/A	#N/A	#N/A	#N/A	1.06972	1.21026	1.89612	#N/A	1.30455	#N/A	0.855857	0.292989	0.123234	#N/A	0.253204	0.0965536	30	ENSG00000162878	PKDCC	protein_coding	protein kinase domain containing, cytoplasmic [Source:HGNC Symbol;Acc:HGNC:25123]
LRRC7	#N/A	#N/A	0.364232	0.256812	0.276226	0.277591	0.240997	1.43065	0.251617	#N/A	0.114271	#N/A	#N/A	#N/A	1.24776	#N/A	#N/A	#N/A	#N/A	#N/A	#N/A	#N/A	#N/A	#N/A	#N/A	#N/A	0.197657	0.191273	0.17092	#N/A	1.09168	0.303901	1.02776	#N/A	#N/A	#N/A	#N/A	#N/A	0.391753	#N/A	#N/A	#N/A	1.92062	#N/A	0.272476	#N/A	1.19395	#N/A	#N/A	2.51517	#N/A	0.695774	4.19166	0.366284	0.223749	0.122861	0.16379	0.183719	0.215192	#N/A	#N/A	0.196472	0.0780367	30	ENSG00000033122	LRRC7	protein_coding	leucine rich repeat containing 7 [Source:HGNC Symbol;Acc:HGNC:18531]
UBE2E2	#N/A	#N/A	3.25554	2.36203	4.2784	5.0506	2.64087	1.72744	2.75041	#N/A	1.81015	#N/A	1.26984	0.896725	0.750327	0.662339	0.843303	1.15737	#N/A	1.2878	1.22109	#N/A	#N/A	1.12156	1.53715	#N/A	#N/A	#N/A	#N/A	#N/A	1.40884	1.27066	1.14211	#N/A	#N/A	#N/A	#N/A	#N/A	#N/A	#N/A	#N/A	#N/A	#N/A	#N/A	#N/A	#N/A	#N/A	#N/A	#N/A	#N/A	#N/A	0.815104	0.808927	#N/A	1.05968	1.47542	2.36662	1.33157	0.935032	#N/A	#N/A	3.33767	2.43066	30	ENSG00000182247	UBE2E2	protein_coding	ubiquitin conjugating enzyme E2 E2 [Source:HGNC Symbol;Acc:HGNC:12478]
LRRN1	#N/A	#N/A	0.307497	0.219103	0.291858	0.279557	0.246699	0.259015	0.259307	#N/A	0.162125	#N/A	0.463109	4.3484	0.643448	3.0423	#N/A	0.378422	#N/A	0.226439	#N/A	0.228741	#N/A	0.112616	0.236967	#N/A	0.233798	#N/A	0.256319	#N/A	#N/A	#N/A	#N/A	#N/A	#N/A	#N/A	#N/A	#N/A	#N/A	#N/A	#N/A	#N/A	#N/A	#N/A	#N/A	#N/A	#N/A	#N/A	#N/A	1.45826	#N/A	3.43553	0.970767	0.261	0.233136	0.198876	0.184442	0.248117	0.273566	#N/A	0.136093	0.233337	#N/A	30	ENSG00000175928	LRRN1	protein_coding	leucine rich repeat neuronal 1 [Source:HGNC Symbol;Acc:HGNC:20980]
CDH15	#N/A	#N/A	7.57368	0.480742	0.29046	0.289276	0.277316	0.451689	0.224951	#N/A	0.172753	#N/A	4.45172	3.88	2.83324	2.31354	#N/A	0.294417	0.162195	#N/A	0.235179	0.252156	#N/A	0.122532	0.23669	#N/A	0.275049	0.254732	0.284196	#N/A	#N/A	#N/A	#N/A	#N/A	#N/A	#N/A	#N/A	#N/A	#N/A	#N/A	#N/A	#N/A	#N/A	#N/A	#N/A	#N/A	#N/A	#N/A	#N/A	#N/A	#N/A	0.663261	2.54134	0.278823	0.307996	0.254816	0.216772	0.261152	0.302305	#N/A	#N/A	0.331991	#N/A	30	ENSG00000129910	CDH15	protein_coding	cadherin 15 [Source:HGNC Symbol;Acc:HGNC:1754]
MAF	#N/A	#N/A	0.327016	0.707389	0.280464	0.306575	0.25741	3.87638	0.272351	#N/A	0.201878	0.116901	1.16725	2.1181	#N/A	#N/A	#N/A	1.07563	0.141299	#N/A	0.176033	0.197419	#N/A	0.108618	#N/A	#N/A	#N/A	#N/A	#N/A	#N/A	2.49269	#N/A	0.96085	#N/A	#N/A	#N/A	0.796496	#N/A	#N/A	0.885143	#N/A	0.193441	#N/A	#N/A	#N/A	#N/A	#N/A	#N/A	#N/A	#N/A	#N/A	5.90709	2.57135	0.444334	0.287135	0.248531	0.196525	0.273541	0.275102	#N/A	0.574001	#N/A	#N/A	30	ENSG00000178573	MAF	protein_coding	MAF bZIP transcription factor [Source:HGNC Symbol;Acc:HGNC:6776]
PLEKHH3	#N/A	#N/A	3.13823	1.92589	2.23405	0.458435	0.375133	2.7124	0.687693	#N/A	0.178367	#N/A	1.06602	1.0836	1.19156	1.70685	2.09334	1.66402	0.954143	#N/A	0.58348	1.56176	#N/A	0.283714	#N/A	#N/A	2.80042	0.272842	0.273692	#N/A	1.57031	#N/A	#N/A	#N/A	#N/A	#N/A	#N/A	#N/A	#N/A	#N/A	#N/A	#N/A	#N/A	#N/A	#N/A	#N/A	#N/A	#N/A	1.4788	#N/A	#N/A	0.697696	1.05395	#N/A	#N/A	#N/A	0.232592	1.04473	1.13725	#N/A	#N/A	3.45527	0.0978446	30	ENSG00000068137	PLEKHH3	protein_coding	pleckstrin homology, MyTH4 and FERM domain containing H3 [Source:HGNC Symbol;Acc:HGNC:26105]
COPS5	#N/A	#N/A	3.66416	2.36793	0.318047	0.351055	0.256563	2.90245	0.249626	#N/A	0.200687	#N/A	1.96663	2.55622	1.79958	1.75037	#N/A	1.7221	0.176287	0.212651	#N/A	0.221439	#N/A	#N/A	#N/A	#N/A	1.17716	0.397086	#N/A	#N/A	2.03783	0.569189	2.06915	#N/A	#N/A	#N/A	#N/A	#N/A	#N/A	#N/A	#N/A	#N/A	#N/A	#N/A	#N/A	#N/A	#N/A	#N/A	#N/A	#N/A	#N/A	5.03199	3.22358	0.2685	0.271378	0.315009	0.211108	0.238774	0.253533	#N/A	#N/A	0.670199	#N/A	30	ENSG00000121022	COPS5	protein_coding	COP9 signalosome subunit 5 [Source:HGNC Symbol;Acc:HGNC:2240]
GOLGA7B-DT	#N/A	#N/A	0.275177	0.24256	0.246511	0.245976	0.23526	0.266726	0.193873	#N/A	0.149989	#N/A	0.232967	0.318679	0.280681	0.277055	#N/A	0.24667	0.143543	0.218837	#N/A	0.206895	#N/A	#N/A	0.233515	#N/A	0.210071	0.219271	0.188894	#N/A	0.256369	0.158746	0.237928	#N/A	#N/A	#N/A	#N/A	#N/A	#N/A	#N/A	#N/A	#N/A	#N/A	#N/A	#N/A	#N/A	#N/A	#N/A	#N/A	#N/A	#N/A	0.308734	0.243727	0.23553	0.244237	0.200219	#N/A	0.208984	0.229307	#N/A	#N/A	#N/A	#N/A	30	ENSG00000227356	GOLGA7B-DT	lncRNA	GOLGA7B divergent transcript [Source:HGNC Symbol;Acc:HGNC:45232]
VLDLR	#N/A	#N/A	0.319549	0.275399	0.245565	0.259924	0.23657	0.27674	0.199006	#N/A	0.155456	#N/A	0.257702	1.01929	0.268092	0.243957	#N/A	0.201798	#N/A	0.203764	0.189871	0.221765	#N/A	#N/A	0.244094	#N/A	0.241466	0.230845	0.217537	#N/A	2.60733	0.131408	0.16512	#N/A	#N/A	#N/A	#N/A	#N/A	#N/A	#N/A	#N/A	#N/A	#N/A	#N/A	#N/A	#N/A	#N/A	#N/A	#N/A	#N/A	#N/A	0.33725	0.241854	0.245255	0.25336	0.1978	#N/A	0.221712	#N/A	#N/A	#N/A	0.211046	#N/A	30	ENSG00000147852	VLDLR	protein_coding	very low density lipoprotein receptor [Source:HGNC Symbol;Acc:HGNC:12698]
ST8SIA5-DT	#N/A	#N/A	0.291626	0.249403	0.253467	0.255093	0.189167	0.263201	0.203856	#N/A	#N/A	#N/A	0.233764	0.731695	0.202672	0.287662	#N/A	0.278334	0.133069	0.20379	0.191586	0.168091	#N/A	0.0966213	#N/A	#N/A	0.22215	0.19345	0.199479	#N/A	3.0739	#N/A	0.188029	#N/A	#N/A	#N/A	#N/A	#N/A	#N/A	#N/A	#N/A	#N/A	#N/A	#N/A	#N/A	#N/A	#N/A	#N/A	#N/A	#N/A	#N/A	0.307459	0.257406	0.251952	0.248103	0.205389	#N/A	0.207098	0.246415	#N/A	#N/A	0.199962	#N/A	30	ENSG00000270112	ST8SIA5-DT	lncRNA	ST8SIA5 divergent transcript [Source:HGNC Symbol;Acc:HGNC:55267]
TNFRSF12A	#N/A	#N/A	0.317378	0.2285	0.269545	0.259013	0.238596	0.289559	0.252897	#N/A	0.164984	#N/A	0.205955	0.277685	0.274718	0.282987	#N/A	0.249895	0.139496	0.200553	#N/A	0.254758	0.193704	0.110405	#N/A	#N/A	0.214812	#N/A	0.226403	#N/A	0.563857	#N/A	0.204964	#N/A	#N/A	#N/A	#N/A	#N/A	#N/A	#N/A	#N/A	#N/A	#N/A	#N/A	#N/A	#N/A	#N/A	#N/A	#N/A	2.04549	#N/A	0.335769	0.20852	#N/A	0.255885	0.211332	0.170001	0.255401	#N/A	#N/A	0.121405	#N/A	#N/A	30	ENSG00000006327	TNFRSF12A	protein_coding	TNF receptor superfamily member 12A [Source:HGNC Symbol;Acc:HGNC:18152]
MIB2	#N/A	#N/A	5.85212	0.306547	0.25395	0.2726	0.261006	0.71885	0.240182	#N/A	0.185717	#N/A	2.14184	3.904	1.52392	0.969383	#N/A	0.617989	0.137539	0.229905	0.192078	0.194279	#N/A	0.114227	0.308981	#N/A	#N/A	#N/A	0.249825	#N/A	2.26033	#N/A	1.12029	#N/A	#N/A	#N/A	#N/A	#N/A	#N/A	#N/A	#N/A	#N/A	#N/A	#N/A	#N/A	#N/A	#N/A	#N/A	#N/A	#N/A	#N/A	4.3272	1.5106	0.23885	0.270543	0.231789	0.183334	0.249186	#N/A	#N/A	0.530348	#N/A	#N/A	30	ENSG00000197530	MIB2	protein_coding	MIB E3 ubiquitin protein ligase 2 [Source:HGNC Symbol;Acc:HGNC:30577]
DDIT3	#N/A	#N/A	5.28249	1.1295	0.258086	0.301793	0.267556	0.501457	0.256912	1.13716	0.168573	0.0928944	1.43111	1.22034	#N/A	#N/A	0.753717	#N/A	0.233548	#N/A	#N/A	#N/A	#N/A	0.0987398	#N/A	0.0257748	0.514365	#N/A	0.326103	#N/A	1.76442	#N/A	1.1272	0.285505	0.832028	#N/A	1.45349	#N/A	#N/A	#N/A	#N/A	#N/A	#N/A	#N/A	#N/A	#N/A	#N/A	#N/A	#N/A	#N/A	#N/A	0.918291	1.15434	1.03923	#N/A	0.874175	#N/A	1.02048	0.21777	#N/A	#N/A	0.259031	#N/A	30	ENSG00000175197	DDIT3	protein_coding	DNA damage inducible transcript 3 [Source:HGNC Symbol;Acc:HGNC:2726]
TIMM17A	#N/A	#N/A	6.26371	2.57559	0.249509	0.264189	0.2348	1.92575	0.234953	#N/A	0.182128	#N/A	1.14407	2.01221	1.19325	1.19724	#N/A	0.666562	#N/A	0.225164	0.158178	0.225879	#N/A	0.0898701	#N/A	#N/A	0.714002	0.399979	0.238737	#N/A	1.71558	#N/A	1.50452	#N/A	#N/A	#N/A	#N/A	#N/A	#N/A	#N/A	#N/A	#N/A	#N/A	#N/A	#N/A	#N/A	#N/A	#N/A	#N/A	#N/A	#N/A	4.79888	1.70199	0.295593	0.226323	0.213927	0.186227	0.237892	0.255065	#N/A	#N/A	#N/A	#N/A	30	ENSG00000134375	TIMM17A	protein_coding	translocase of inner mitochondrial membrane 17A [Source:HGNC Symbol;Acc:HGNC:17315]
PLEKHN1	#N/A	#N/A	0.211081	0.255952	0.225469	0.227335	0.207591	0.21761	0.203422	#N/A	0.14169	#N/A	0.218401	0.30926	0.247602	0.268034	#N/A	0.247699	#N/A	0.173015	0.15467	0.218474	0.138085	#N/A	0.21556	#N/A	#N/A	0.188887	0.200274	#N/A	0.265672	0.132346	0.199511	#N/A	#N/A	#N/A	#N/A	#N/A	#N/A	#N/A	#N/A	#N/A	#N/A	#N/A	#N/A	#N/A	#N/A	#N/A	#N/A	#N/A	#N/A	0.286017	0.207669	0.227853	0.210013	0.178004	#N/A	0.216597	0.220715	#N/A	#N/A	#N/A	#N/A	30	ENSG00000187583	PLEKHN1	protein_coding	pleckstrin homology domain containing N1 [Source:HGNC Symbol;Acc:HGNC:25284]
LINC01956	#N/A	#N/A	0.335198	0.329592	0.290301	0.305003	0.281067	0.34051	0.248604	#N/A	#N/A	#N/A	0.739263	3.96674	2.26567	0.708432	0.2584	0.299296	0.148764	0.238265	0.212193	0.246349	#N/A	#N/A	0.256668	#N/A	0.260479	0.269033	0.246769	#N/A	#N/A	#N/A	#N/A	#N/A	#N/A	#N/A	#N/A	#N/A	#N/A	#N/A	#N/A	#N/A	#N/A	#N/A	#N/A	#N/A	#N/A	#N/A	#N/A	#N/A	#N/A	0.332742	1.90742	0.286083	0.301032	0.235269	0.210843	0.259695	0.244769	#N/A	#N/A	0.243566	#N/A	30	ENSG00000258910	LINC01956	lncRNA	long intergenic non-protein coding RNA 1956 [Source:HGNC Symbol;Acc:HGNC:52777]
#274441	#N/A	#N/A	0.261631	0.186863	0.213784	0.217404	0.197194	0.222937	0.212428	#N/A	#N/A	#N/A	0.190796	0.288865	0.228944	0.153259	#N/A	0.202542	#N/A	#N/A	#N/A	0.210221	#N/A	#N/A	0.191742	#N/A	0.138337	0.190246	0.190904	#N/A	0.229632	#N/A	0.156887	0.0780053	#N/A	#N/A	#N/A	#N/A	#N/A	#N/A	#N/A	#N/A	#N/A	#N/A	#N/A	#N/A	#N/A	#N/A	#N/A	0.802262	#N/A	0.274149	0.238699	0.215096	0.215644	0.167672	0.13227	0.212831	0.209011	#N/A	#N/A	0.172537	#N/A	30	ENSG00000274441		lncRNA	novel transcript, antisense SLC1A3
SLC38A3	#N/A	#N/A	0.277538	0.260427	0.239656	0.234427	0.231192	0.262334	0.19928	#N/A	#N/A	#N/A	0.23306	0.298334	0.275747	0.283422	0.218739	0.261982	#N/A	#N/A	#N/A	0.209386	#N/A	#N/A	0.230366	#N/A	0.216686	0.219719	0.22159	#N/A	0.270358	#N/A	0.172165	#N/A	#N/A	#N/A	#N/A	#N/A	#N/A	#N/A	#N/A	#N/A	#N/A	#N/A	#N/A	#N/A	#N/A	#N/A	#N/A	#N/A	#N/A	0.303865	0.218859	0.227213	0.242611	0.194436	0.157255	0.178947	0.223059	#N/A	#N/A	0.194343	0.0833073	30	ENSG00000188338	SLC38A3	protein_coding	solute carrier family 38 member 3 [Source:HGNC Symbol;Acc:HGNC:18044]
ARL6IP5	#N/A	#N/A	0.312786	0.367373	0.265667	0.26996	0.269387	0.409225	0.21478	#N/A	0.173074	#N/A	0.265937	3.2856	0.891648	0.69942	#N/A	0.245671	#N/A	0.169528	0.182056	#N/A	#N/A	0.101782	0.215725	#N/A	0.666738	0.282826	#N/A	#N/A	2.35807	0.178239	0.919184	#N/A	#N/A	#N/A	#N/A	#N/A	#N/A	#N/A	#N/A	#N/A	#N/A	#N/A	#N/A	#N/A	#N/A	#N/A	#N/A	#N/A	#N/A	0.452874	1.59869	0.230597	0.263152	0.213445	0.185195	0.243184	0.207515	#N/A	#N/A	#N/A	#N/A	30	ENSG00000144746	ARL6IP5	protein_coding	ADP ribosylation factor like GTPase 6 interacting protein 5 [Source:HGNC Symbol;Acc:HGNC:16937]
NDUFV3	#N/A	#N/A	6.20353	1.65902	0.246345	0.26764	0.224057	0.591404	0.219805	#N/A	0.167278	0.0991649	0.921714	1.53005	1.42733	1.09002	#N/A	1.55887	#N/A	#N/A	0.305083	0.48248	#N/A	0.0914638	0.437525	#N/A	0.78462	0.376321	#N/A	#N/A	2.28046	#N/A	1.52852	#N/A	#N/A	#N/A	#N/A	#N/A	#N/A	#N/A	#N/A	#N/A	#N/A	#N/A	#N/A	#N/A	#N/A	#N/A	#N/A	#N/A	#N/A	5.03679	1.53726	0.495693	0.270059	0.194447	0.169292	0.229623	0.193524	#N/A	#N/A	#N/A	#N/A	30	ENSG00000160194	NDUFV3	protein_coding	NADH:ubiquinone oxidoreductase subunit V3 [Source:HGNC Symbol;Acc:HGNC:7719]
ZBED5-AS1	#N/A	#N/A	5.16758	2.36056	3.15165	0.957004	0.260932	2.49878	0.232872	#N/A	0.158892	#N/A	1.11085	1.85773	2.28285	1.89879	#N/A	1.23053	0.252404	#N/A	#N/A	1.28815	#N/A	#N/A	0.510489	#N/A	1.20229	0.687791	#N/A	#N/A	1.43553	0.280322	#N/A	#N/A	#N/A	#N/A	#N/A	#N/A	#N/A	#N/A	#N/A	#N/A	#N/A	#N/A	#N/A	#N/A	#N/A	#N/A	#N/A	#N/A	#N/A	5.09994	2.9724	0.446767	0.32315	0.531082	0.218472	0.28103	0.273023	#N/A	0.627054	0.696056	#N/A	30	ENSG00000247271	ZBED5-AS1	lncRNA	ZBED5 antisense RNA 1 [Source:HGNC Symbol;Acc:HGNC:48646]
CLDN12	#N/A	#N/A	2.92773	1.34035	0.803755	0.417378	0.225649	1.77265	0.214381	#N/A	0.157801	#N/A	1.55445	2.23798	1.74262	1.24713	#N/A	1.24443	#N/A	0.220862	0.721395	0.714003	#N/A	#N/A	#N/A	#N/A	0.669253	0.181973	0.185318	#N/A	1.13003	0.271994	#N/A	#N/A	#N/A	#N/A	#N/A	#N/A	#N/A	#N/A	#N/A	#N/A	#N/A	#N/A	#N/A	#N/A	#N/A	#N/A	#N/A	#N/A	#N/A	1.72274	1.44287	0.186506	0.242205	0.335867	0.19212	0.168813	0.191084	#N/A	#N/A	0.195402	#N/A	30	ENSG00000157224	CLDN12	protein_coding	claudin 12 [Source:HGNC Symbol;Acc:HGNC:2034]
FAM83B	#N/A	#N/A	0.272703	0.219836	0.227743	0.228026	0.207601	0.240817	0.214629	#N/A	0.134311	#N/A	#N/A	0.317183	0.279026	0.27308	#N/A	0.251774	0.116405	0.173059	0.165038	0.218998	#N/A	#N/A	0.216032	#N/A	0.228977	0.192312	0.203258	#N/A	0.24793	#N/A	0.192216	#N/A	#N/A	#N/A	#N/A	#N/A	#N/A	#N/A	#N/A	#N/A	#N/A	#N/A	#N/A	#N/A	#N/A	#N/A	#N/A	0.197922	#N/A	0.293167	0.220406	0.219456	0.221593	0.169835	#N/A	0.217677	0.210798	#N/A	#N/A	#N/A	#N/A	30	ENSG00000168143	FAM83B	protein_coding	family with sequence similarity 83 member B [Source:HGNC Symbol;Acc:HGNC:21357]
BDH1#161267	#N/A	#N/A	0.776045	0.256322	0.242525	0.258586	0.231108	0.214327	0.233951	#N/A	#N/A	#N/A	0.249991	0.323656	0.28559	0.297182	#N/A	0.289459	0.13744	0.209812	0.1965	0.195502	#N/A	0.106873	#N/A	#N/A	0.179492	0.227766	0.220285	#N/A	2.79886	0.149865	#N/A	#N/A	#N/A	#N/A	#N/A	#N/A	#N/A	#N/A	#N/A	#N/A	#N/A	#N/A	#N/A	#N/A	#N/A	#N/A	#N/A	#N/A	#N/A	0.301034	0.241914	0.264024	0.264231	0.188824	0.168368	0.236052	0.259871	#N/A	#N/A	#N/A	#N/A	30	ENSG00000161267	BDH1	protein_coding	3-hydroxybutyrate dehydrogenase 1 [Source:HGNC Symbol;Acc:HGNC:1027]
CMBL	#N/A	#N/A	0.265631	0.229734	0.206926	0.215357	0.208252	0.178189	0.209167	#N/A	0.157724	#N/A	0.175043	0.246223	0.231931	0.239693	#N/A	0.211984	#N/A	#N/A	0.179953	0.183023	#N/A	#N/A	0.193013	#N/A	0.209074	0.187121	0.187338	#N/A	0.24106	0.147014	0.183411	0.0869051	#N/A	#N/A	#N/A	#N/A	#N/A	#N/A	#N/A	#N/A	#N/A	#N/A	#N/A	#N/A	#N/A	#N/A	#N/A	#N/A	#N/A	0.274698	0.20357	0.213439	0.214154	0.199263	#N/A	0.209619	0.20809	#N/A	#N/A	#N/A	#N/A	30	ENSG00000164237	CMBL	protein_coding	carboxymethylenebutenolidase homolog [Source:HGNC Symbol;Acc:HGNC:25090]
GDAP1	#N/A	#N/A	3.39671	1.701	2.74819	0.467739	0.690302	1.47696	1.81292	#N/A	0.177414	#N/A	1.62157	3.55112	2.33027	2.7173	1.53178	4.43109	0.150892	0.25775	0.267083	3.07102	#N/A	0.133422	0.684401	#N/A	#N/A	#N/A	#N/A	#N/A	1.03792	#N/A	#N/A	#N/A	#N/A	#N/A	#N/A	#N/A	#N/A	#N/A	#N/A	#N/A	#N/A	#N/A	#N/A	#N/A	#N/A	#N/A	#N/A	#N/A	#N/A	3.8409	2.01753	1.68819	3.244	1.79102	0.226444	0.297998	0.284587	#N/A	0.937347	#N/A	#N/A	30	ENSG00000104381	GDAP1	protein_coding	ganglioside induced differentiation associated protein 1 [Source:HGNC Symbol;Acc:HGNC:15968]
ENGASE	#N/A	#N/A	2.99817	2.19664	0.928264	2.48843	0.544031	1.47023	0.653984	#N/A	0.188299	#N/A	1.12739	1.32674	1.05174	1.35924	#N/A	2.98339	0.382129	0.253293	1.01144	#N/A	1.03356	#N/A	0.256065	#N/A	0.969403	#N/A	#N/A	#N/A	0.850989	0.378184	0.825614	#N/A	#N/A	#N/A	#N/A	#N/A	#N/A	#N/A	#N/A	#N/A	#N/A	#N/A	#N/A	#N/A	#N/A	#N/A	#N/A	0.890815	#N/A	1.49081	1.31092	1.52735	0.958172	#N/A	0.188957	1.55062	1.22463	#N/A	#N/A	#N/A	#N/A	30	ENSG00000167280	ENGASE	protein_coding	endo-beta-N-acetylglucosaminidase [Source:HGNC Symbol;Acc:HGNC:24622]
LMO1	#N/A	#N/A	0.297952	0.240184	0.232793	0.225464	0.20452	0.228745	0.218196	#N/A	#N/A	#N/A	0.237262	0.303055	0.267662	0.263101	#N/A	0.242761	#N/A	#N/A	#N/A	0.21665	0.145584	#N/A	0.210315	#N/A	0.218134	0.19766	0.198571	#N/A	0.226812	#N/A	0.207187	0.0912476	#N/A	#N/A	#N/A	#N/A	#N/A	#N/A	#N/A	#N/A	#N/A	#N/A	#N/A	#N/A	#N/A	#N/A	#N/A	#N/A	#N/A	0.304346	0.258756	0.223131	0.222101	0.17266	0.13817	0.220744	0.216256	#N/A	#N/A	0.177302	#N/A	30	ENSG00000166407	LMO1	protein_coding	LIM domain only 1 [Source:HGNC Symbol;Acc:HGNC:6641]
EYA1	#N/A	#N/A	0.528212	0.207188	0.204832	0.219504	0.195202	0.257354	0.185823	#N/A	0.131422	#N/A	#N/A	1.69788	0.207573	0.275363	0.156095	0.21194	#N/A	#N/A	#N/A	#N/A	#N/A	0.0845615	0.20782	#N/A	0.168533	0.144915	#N/A	#N/A	1.33814	0.122933	0.156879	#N/A	#N/A	#N/A	#N/A	#N/A	#N/A	#N/A	#N/A	#N/A	0.737209	#N/A	#N/A	#N/A	#N/A	#N/A	#N/A	0.953428	#N/A	0.231028	0.211986	0.214	0.180961	#N/A	0.138637	0.184705	0.163406	#N/A	#N/A	#N/A	0.0754564	30	ENSG00000104313	EYA1	protein_coding	EYA transcriptional coactivator and phosphatase 1 [Source:HGNC Symbol;Acc:HGNC:3519]
LMCD1-AS1	#N/A	#N/A	0.817991	1.13296	0.957689	1.41869	1.99567	0.922829	1.86559	#N/A	0.878592	#N/A	1.34542	0.894178	0.734764	1.32784	#N/A	0.85979	#N/A	1.38259	#N/A	1.58715	#N/A	#N/A	0.825524	#N/A	1.42086	2.05795	1.16533	#N/A	1.08447	1.08958	#N/A	#N/A	#N/A	#N/A	#N/A	#N/A	#N/A	#N/A	#N/A	#N/A	#N/A	#N/A	#N/A	#N/A	#N/A	#N/A	#N/A	#N/A	#N/A	1.22157	1.42217	#N/A	1.57094	1.40718	1.58975	1.04891	2.53797	#N/A	#N/A	3.76391	0.310842	30	ENSG00000227110	LMCD1-AS1	lncRNA	LMCD1 antisense RNA 1 [Source:HGNC Symbol;Acc:HGNC:44477]
UBE3A	#N/A	#N/A	1.30411	0.915889	1.73572	2.47439	1.46751	1.05429	2.03591	#N/A	1.37598	#N/A	1.24469	1.02176	0.976017	1.21966	1.42499	0.785298	1.23464	2.60268	1.46278	1.50355	#N/A	1.64929	#N/A	#N/A	#N/A	#N/A	1.1066	#N/A	0.731236	#N/A	#N/A	#N/A	#N/A	#N/A	#N/A	#N/A	#N/A	#N/A	#N/A	#N/A	#N/A	#N/A	#N/A	#N/A	#N/A	#N/A	#N/A	#N/A	#N/A	1.65726	0.869493	1.16232	2.73954	1.60471	1.16063	2.36897	1.5547	#N/A	#N/A	1.29844	#N/A	30	ENSG00000114062	UBE3A	protein_coding	ubiquitin protein ligase E3A [Source:HGNC Symbol;Acc:HGNC:12496]
RTN4RL1	#N/A	#N/A	2.3149	0.553915	0.270733	0.21539	0.241912	1.19573	0.244151	#N/A	#N/A	#N/A	#N/A	0.32808	0.290276	0.377163	0.283655	0.311725	0.15276	0.244208	0.225839	0.253408	#N/A	#N/A	0.279752	#N/A	#N/A	#N/A	0.203245	#N/A	3.15054	0.17812	0.255838	#N/A	#N/A	#N/A	#N/A	#N/A	#N/A	#N/A	#N/A	#N/A	#N/A	#N/A	#N/A	#N/A	#N/A	#N/A	#N/A	#N/A	1.47886	0.512321	1.72682	0.288225	0.282013	0.246194	0.186359	0.235486	0.230394	#N/A	#N/A	#N/A	#N/A	30	ENSG00000185924	RTN4RL1	protein_coding	reticulon 4 receptor like 1 [Source:HGNC Symbol;Acc:HGNC:21329]
ZCCHC8	#N/A	#N/A	1.13168	1.69889	#N/A	1.13464	1.38764	1.11346	0.735493	#N/A	1.76905	#N/A	#N/A	0.95624	0.788884	1.4039	2.42909	1.07688	#N/A	0.265583	1.1703	#N/A	#N/A	#N/A	1.31283	#N/A	2.34248	1.06764	1.42858	#N/A	0.855673	1.1522	#N/A	#N/A	#N/A	#N/A	0.600131	#N/A	#N/A	#N/A	#N/A	#N/A	#N/A	#N/A	#N/A	#N/A	#N/A	0.780075	#N/A	0.542663	#N/A	0.928617	1.18026	1.24875	#N/A	1.2697	1.2999	0.787146	#N/A	#N/A	#N/A	1.12283	#N/A	30	ENSG00000033030	ZCCHC8	protein_coding	zinc finger CCHC-type containing 8 [Source:HGNC Symbol;Acc:HGNC:25265]
NARS1	#N/A	#N/A	3.7198	2.15442	0.967488	0.254293	1.30777	1.27249	1.25483	0.840239	0.1967	#N/A	2.23023	2.24552	1.25117	1.27682	#N/A	1.6492	#N/A	0.256647	#N/A	0.391316	#N/A	0.304364	#N/A	#N/A	1.09072	#N/A	#N/A	#N/A	2.38235	#N/A	2.04776	#N/A	#N/A	#N/A	1.26973	#N/A	#N/A	#N/A	#N/A	#N/A	#N/A	#N/A	#N/A	#N/A	#N/A	#N/A	#N/A	#N/A	#N/A	3.52918	1.70723	1.10825	1.37898	0.7455	0.216499	0.247529	0.381944	#N/A	#N/A	#N/A	0.302965	30	ENSG00000134440	NARS1	protein_coding	asparaginyl-tRNA synthetase 1 [Source:HGNC Symbol;Acc:HGNC:7643]
NUSAP1	#N/A	#N/A	0.985319	0.470836	0.195192	0.255399	0.187746	0.386824	0.16945	#N/A	#N/A	#N/A	0.211974	0.763109	0.226895	0.284305	#N/A	0.25505	0.133326	0.209459	0.197163	0.228445	#N/A	0.106513	0.244074	#N/A	0.193977	#N/A	#N/A	#N/A	2.95258	#N/A	#N/A	#N/A	#N/A	#N/A	#N/A	#N/A	#N/A	#N/A	#N/A	#N/A	#N/A	#N/A	#N/A	#N/A	#N/A	#N/A	#N/A	#N/A	#N/A	0.41407	0.315208	0.233096	0.261904	0.215934	0.16562	0.19481	0.258726	#N/A	#N/A	0.450755	0.127739	30	ENSG00000137804	NUSAP1	protein_coding	nucleolar and spindle associated protein 1 [Source:HGNC Symbol;Acc:HGNC:18538]
PPP2CA	#N/A	#N/A	2.15722	1.52121	0.979327	1.59433	1.6027	0.937163	1.67394	#N/A	0.522013	#N/A	1.49683	1.91088	1.60987	1.54501	1.41745	1.58923	1.36695	0.279738	#N/A	2.81158	0.945024	#N/A	1.19627	#N/A	#N/A	#N/A	#N/A	#N/A	0.824539	#N/A	#N/A	#N/A	#N/A	#N/A	#N/A	#N/A	#N/A	#N/A	#N/A	#N/A	#N/A	#N/A	#N/A	#N/A	#N/A	#N/A	#N/A	#N/A	#N/A	1.73973	1.34138	1.9744	2.68634	2.56481	0.201227	0.329557	1.22733	0.0508989	#N/A	0.885202	#N/A	30	ENSG00000113575	PPP2CA	protein_coding	protein phosphatase 2 catalytic subunit alpha [Source:HGNC Symbol;Acc:HGNC:9299]
OSBP	#N/A	#N/A	1.21461	1.39713	#N/A	1.58082	1.06108	0.942989	3.03234	#N/A	#N/A	#N/A	1.06219	1.31228	1.10354	1.28137	#N/A	1.35911	1.14559	0.180658	#N/A	2.15087	#N/A	0.322038	#N/A	#N/A	1.55628	1.58599	#N/A	#N/A	1.39937	0.973734	1.34443	#N/A	#N/A	#N/A	#N/A	#N/A	#N/A	#N/A	#N/A	#N/A	#N/A	#N/A	#N/A	#N/A	#N/A	#N/A	#N/A	#N/A	#N/A	1.64264	1.13014	1.90083	1.99761	3.83486	0.202535	2.19539	#N/A	0.0316458	#N/A	1.62845	0.596758	30	ENSG00000110048	OSBP	protein_coding	oxysterol binding protein [Source:HGNC Symbol;Acc:HGNC:8503]
TRAPPC9	#N/A	#N/A	0.921834	0.73526	1.20647	1.94959	0.850629	0.705979	1.82031	#N/A	1.37689	#N/A	1.10078	1.39249	1.20603	1.46735	0.967001	1.42701	#N/A	1.43963	1.11689	1.58569	#N/A	1.4793	#N/A	#N/A	#N/A	0.823904	#N/A	#N/A	0.798572	1.2149	0.759365	#N/A	#N/A	#N/A	#N/A	#N/A	#N/A	#N/A	#N/A	#N/A	#N/A	#N/A	#N/A	#N/A	#N/A	#N/A	#N/A	#N/A	#N/A	1.37421	0.863021	1.48129	2.48854	1.66478	1.18742	2.16049	1.85132	#N/A	#N/A	#N/A	#N/A	30	ENSG00000167632	TRAPPC9	protein_coding	trafficking protein particle complex subunit 9 [Source:HGNC Symbol;Acc:HGNC:30832]
DDX60L	#N/A	#N/A	0.572561	#N/A	0.85889	0.98473	#N/A	#N/A	1.84874	#N/A	#N/A	#N/A	1.40158	1.68195	0.787012	1.08482	1.21002	1.66687	1.09933	0.552362	1.06349	1.77304	0.747871	0.149724	1.37271	#N/A	0.805596	#N/A	#N/A	#N/A	3.23276	1.80136	2.08649	2.11146	#N/A	#N/A	#N/A	#N/A	#N/A	#N/A	#N/A	#N/A	#N/A	#N/A	#N/A	#N/A	#N/A	#N/A	#N/A	#N/A	#N/A	3.01759	3.8213	2.42399	1.25915	0.742296	0.211272	0.215988	2.09497	#N/A	#N/A	#N/A	#N/A	30	ENSG00000181381	DDX60L	protein_coding	DExD/H-box 60 like [Source:HGNC Symbol;Acc:HGNC:26429]
CLIC5	#N/A	#N/A	#N/A	#N/A	#N/A	#N/A	#N/A	#N/A	#N/A	#N/A	#N/A	#N/A	#N/A	0.377923	0.344788	0.334556	0.234781	0.340604	0.172161	0.26295	0.247565	0.270467	1.84837	0.135831	0.242756	#N/A	3.09873	0.338009	0.297172	#N/A	0.331591	3.12911	0.289423	1.60848	#N/A	#N/A	#N/A	#N/A	#N/A	#N/A	#N/A	#N/A	#N/A	#N/A	#N/A	#N/A	#N/A	#N/A	#N/A	#N/A	#N/A	0.336142	3.582	3.46672	0.303548	0.284808	0.216125	0.283418	0.903806	0.0340028	1.0477	1.47897	#N/A	30	ENSG00000112782	CLIC5	protein_coding	chloride intracellular channel 5 [Source:HGNC Symbol;Acc:HGNC:13517]
PRKG1	1.97683	1.05692e-06	4.92934	3.59165	5.12865	5.81836	5.19683	3.50503	3.89045	#N/A	2.5374	#N/A	#N/A	1.83169	2.13511	1.3349	#N/A	2.04369	1.13883	2.11417	2.09061	1.97231	0.551351	#N/A	0.973013	#N/A	3.96203	4.15354	5.5357	#N/A	3.48587	2.31825	2.34316	1.36965	#N/A	#N/A	#N/A	#N/A	#N/A	#N/A	#N/A	#N/A	#N/A	#N/A	#N/A	#N/A	#N/A	#N/A	#N/A	#N/A	#N/A	#N/A	#N/A	#N/A	#N/A	#N/A	#N/A	#N/A	#N/A	#N/A	#N/A	3.32449	3.76941	29	ENSG00000185532	PRKG1	protein_coding	protein kinase cGMP-dependent 1 [Source:HGNC Symbol;Acc:HGNC:9414]
PHKA1-AS1	0.0585206	#N/A	0.871016	#N/A	0.218741	0.211444	#N/A	0.182327	0.182169	#N/A	0.120074	#N/A	0.212974	0.240108	0.254025	0.250618	#N/A	#N/A	#N/A	#N/A	#N/A	0.180663	0.372654	#N/A	0.196001	#N/A	0.22546	0.216098	0.213509	#N/A	0.736278	#N/A	#N/A	0.0861793	#N/A	#N/A	#N/A	#N/A	#N/A	#N/A	#N/A	#N/A	#N/A	#N/A	#N/A	#N/A	#N/A	#N/A	#N/A	#N/A	#N/A	0.266772	0.22217	0.203414	0.211293	0.166995	0.146205	0.183072	0.201949	#N/A	0.0835518	0.20539	#N/A	29	ENSG00000231944	PHKA1-AS1	lncRNA	PHKA1 antisense RNA 1 [Source:HGNC Symbol;Acc:HGNC:40446]
GPRC5B	0.0681024	#N/A	#N/A	#N/A	#N/A	#N/A	#N/A	#N/A	#N/A	#N/A	#N/A	#N/A	#N/A	0.353407	0.481298	0.33248	0.24768	0.313926	0.151572	0.243215	0.224394	0.26201	1.53217	0.127352	0.252727	0.0202038	0.275568	0.371355	0.197105	#N/A	5.88325	#N/A	0.476078	0.333957	#N/A	#N/A	#N/A	#N/A	#N/A	#N/A	#N/A	#N/A	#N/A	#N/A	#N/A	#N/A	#N/A	#N/A	#N/A	#N/A	#N/A	4.2318	1.244	0.808815	0.270373	0.217595	0.20588	0.210717	#N/A	#N/A	#N/A	0.20341	0.090164	29	ENSG00000167191	GPRC5B	protein_coding	G protein-coupled receptor class C group 5 member B [Source:HGNC Symbol;Acc:HGNC:13308]
ACTB	0.351927	7.77721e-07	0.809973	#N/A	1.15357	#N/A	0.776455	#N/A	1.03728	#N/A	1.2584	#N/A	#N/A	2.32443	1.96789	1.65253	1.70005	3.0239	2.08005	#N/A	3.84744	1.47183	0.837839	3.45347	#N/A	#N/A	1.73143	1.47959	#N/A	#N/A	2.66342	2.03366	1.5636	1.36997	#N/A	#N/A	0.846783	#N/A	#N/A	0.103753	#N/A	0.320191	#N/A	#N/A	#N/A	#N/A	#N/A	#N/A	#N/A	#N/A	0.394599	#N/A	#N/A	#N/A	#N/A	#N/A	#N/A	#N/A	#N/A	0.793938	#N/A	1.99277	#N/A	29	ENSG00000075624	ACTB	protein_coding	actin beta [Source:HGNC Symbol;Acc:HGNC:132]
#248738	0.0628232	#N/A	0.289246	0.256081	0.223287	0.212215	0.21349	#N/A	0.18792	#N/A	0.146676	#N/A	0.237481	0.284121	0.271307	0.224195	0.224371	0.248313	#N/A	#N/A	#N/A	0.190076	#N/A	0.109595	#N/A	#N/A	0.252786	0.229664	0.229742	#N/A	0.258732	#N/A	0.215185	#N/A	#N/A	#N/A	#N/A	#N/A	#N/A	#N/A	#N/A	#N/A	#N/A	#N/A	#N/A	#N/A	#N/A	#N/A	#N/A	#N/A	#N/A	0.295587	0.254197	0.222202	0.220573	0.186305	#N/A	0.189277	0.218916	#N/A	#N/A	0.215993	#N/A	29	ENSG00000248738		lncRNA	novel transcript
#251088	0.0366691	#N/A	0.188061	0.15594	0.10265	0.174684	0.16801	0.191487	#N/A	#N/A	#N/A	#N/A	0.186571	0.225495	0.225169	0.201276	0.149534	0.203963	#N/A	0.164242	#N/A	#N/A	#N/A	#N/A	0.172651	#N/A	0.17711	#N/A	0.136812	#N/A	0.207148	0.118476	0.134867	#N/A	#N/A	#N/A	#N/A	#N/A	#N/A	#N/A	#N/A	#N/A	#N/A	#N/A	#N/A	#N/A	#N/A	#N/A	#N/A	#N/A	#N/A	0.260325	0.172915	0.17294	0.187147	0.178027	#N/A	0.150796	0.178673	#N/A	#N/A	0.131586	0.045363	29	ENSG00000251088		lncRNA	novel transcript
CEACAM16-AS1	0.971568	#N/A	0.871856	1.17511	#N/A	1.55289	#N/A	#N/A	1.0773	#N/A	#N/A	#N/A	1.54329	2.73933	2.38068	3.06428	1.49382	2.5587	0.595773	0.268626	0.207995	0.654329	#N/A	0.110403	1.13696	#N/A	1.65361	1.25259	#N/A	#N/A	#N/A	#N/A	#N/A	#N/A	#N/A	#N/A	#N/A	#N/A	#N/A	#N/A	#N/A	#N/A	#N/A	#N/A	#N/A	#N/A	#N/A	#N/A	#N/A	#N/A	#N/A	2.00329	1.6507	1.51084	2.60076	2.07884	0.364141	0.93368	1.03124	#N/A	#N/A	0.490623	0.0909763	29	ENSG00000266903	CEACAM16-AS1	lncRNA	CEACAM16, CEACAM19 and PVR antisense RNA 1 [Source:HGNC Symbol;Acc:HGNC:55317]
LIMCH1	#N/A	3.45898	#N/A	#N/A	#N/A	#N/A	#N/A	1.09671	0.683904	#N/A	#N/A	#N/A	1.18442	#N/A	#N/A	1.24933	1.20268	#N/A	#N/A	1.522	0.985011	1.05613	#N/A	#N/A	1.28258	#N/A	1.23838	2.36475	2.42713	#N/A	2.63825	1.37688	1.98676	0.865661	#N/A	#N/A	#N/A	#N/A	#N/A	#N/A	#N/A	#N/A	#N/A	#N/A	#N/A	#N/A	#N/A	#N/A	#N/A	#N/A	#N/A	6.53893	3.19715	3.60995	6.60653	3.98214	7.15184	3.99913	2.91362	3.11998	0.82272	3.07809	2.44152	29	ENSG00000064042	LIMCH1	protein_coding	LIM and calponin homology domains 1 [Source:HGNC Symbol;Acc:HGNC:29191]
TPRG1	#N/A	7.29289e-07	5.82339	3.58608	0.288647	0.313574	0.299763	3.50662	4.07271	#N/A	2.27205	#N/A	2.647	#N/A	#N/A	#N/A	0.894024	#N/A	#N/A	1.02418	#N/A	#N/A	#N/A	#N/A	#N/A	#N/A	5.00051	4.37357	2.82932	#N/A	#N/A	#N/A	#N/A	#N/A	0.0848533	#N/A	#N/A	0.940808	#N/A	0.0746156	#N/A	#N/A	#N/A	#N/A	#N/A	#N/A	#N/A	#N/A	#N/A	#N/A	1.45954	3.50296	1.81987	1.65466	4.30628	1.89083	3.87718	3.19694	2.1811	#N/A	#N/A	3.58425	0.827461	29	ENSG00000188001	TPRG1	protein_coding	tumor protein p63 regulated 1 [Source:HGNC Symbol;Acc:HGNC:24759]
TSPAN7	#N/A	2.14268e-07	#N/A	#N/A	#N/A	#N/A	#N/A	#N/A	#N/A	#N/A	#N/A	#N/A	#N/A	0.351023	4.32156	1.10482	1.10749	0.307724	#N/A	0.255925	0.235023	0.267328	#N/A	0.126385	0.68392	#N/A	2.69825	0.385267	0.64316	#N/A	3.51325	2.51187	2.23853	1.09353	#N/A	#N/A	#N/A	#N/A	#N/A	#N/A	#N/A	#N/A	#N/A	#N/A	#N/A	#N/A	#N/A	#N/A	#N/A	#N/A	#N/A	0.318411	2.84691	3.28997	0.263555	0.235937	0.216721	0.253365	1.92441	0.0349881	#N/A	0.94465	0.0881928	29	ENSG00000156298	TSPAN7	protein_coding	tetraspanin 7 [Source:HGNC Symbol;Acc:HGNC:11854]
C14orf39	#N/A	1.50657e-07	0.304936	0.837121	0.267937	0.272855	#N/A	2.04489	0.22567	#N/A	0.147576	#N/A	2.58069	0.984725	1.49941	1.47587	#N/A	0.980268	#N/A	#N/A	#N/A	1.19046	#N/A	#N/A	2.03513	#N/A	0.701377	0.23755	0.236093	#N/A	0.700792	#N/A	#N/A	#N/A	#N/A	#N/A	#N/A	#N/A	#N/A	#N/A	#N/A	#N/A	#N/A	#N/A	#N/A	#N/A	#N/A	#N/A	#N/A	#N/A	#N/A	5.02052	4.01112	0.237606	0.285209	0.20601	0.207115	0.238594	0.300512	#N/A	#N/A	0.246751	0.0891856	29	ENSG00000179008	C14orf39	protein_coding	chromosome 14 open reading frame 39 [Source:HGNC Symbol;Acc:HGNC:19849]
ARHGEF10L	#N/A	#N/A	0.346371	4.43313	0.307378	0.315543	0.43705	4.37815	0.846948	#N/A	0.505738	#N/A	1.9819	1.24072	#N/A	1.00505	#N/A	1.25202	#N/A	0.427978	1.33838	1.08539	0.804208	0.414152	1.59209	#N/A	#N/A	#N/A	#N/A	#N/A	1.04474	1.46132	0.978003	#N/A	#N/A	#N/A	#N/A	#N/A	#N/A	#N/A	#N/A	#N/A	#N/A	#N/A	#N/A	#N/A	#N/A	#N/A	#N/A	#N/A	#N/A	2.2852	#N/A	1.05134	3.03017	2.78661	#N/A	2.45259	1.55491	#N/A	#N/A	1.91524	0.200798	29	ENSG00000074964	ARHGEF10L	protein_coding	Rho guanine nucleotide exchange factor 10 like [Source:HGNC Symbol;Acc:HGNC:25540]
SLC1A4	#N/A	#N/A	3.99832	0.773334	0.395984	0.197875	0.226063	4.65424	0.211262	#N/A	#N/A	#N/A	0.74461	4.13466	1.43844	0.413298	#N/A	0.282891	#N/A	0.205631	#N/A	0.196945	#N/A	#N/A	#N/A	#N/A	0.487563	#N/A	#N/A	#N/A	2.46772	0.145136	2.52045	0.303414	#N/A	#N/A	#N/A	#N/A	#N/A	#N/A	#N/A	#N/A	#N/A	#N/A	#N/A	#N/A	#N/A	#N/A	#N/A	0.469561	#N/A	0.507207	2.25655	0.229934	0.207281	0.20349	0.174528	0.199386	0.243191	#N/A	#N/A	0.2877	#N/A	29	ENSG00000115902	SLC1A4	protein_coding	solute carrier family 1 member 4 [Source:HGNC Symbol;Acc:HGNC:10942]
TMEM131L	#N/A	#N/A	2.58272	1.52529	2.70788	3.83596	2.294	1.91082	2.59077	#N/A	2.37193	#N/A	1.47493	1.99694	0.605586	1.9426	1.43305	1.55555	0.557317	2.47088	1.7574	2.10681	#N/A	1.21793	1.88971	#N/A	1.16783	1.0045	#N/A	#N/A	0.605925	1.07182	#N/A	#N/A	#N/A	#N/A	#N/A	#N/A	#N/A	#N/A	#N/A	#N/A	#N/A	#N/A	#N/A	#N/A	#N/A	#N/A	#N/A	#N/A	#N/A	1.27817	#N/A	0.992577	1.96483	1.3021	#N/A	2.31855	#N/A	#N/A	#N/A	#N/A	#N/A	29	ENSG00000121210	TMEM131L	protein_coding	transmembrane 131 like [Source:HGNC Symbol;Acc:HGNC:29146]
BCL2L13	#N/A	#N/A	1.87704	1.57052	1.5798	2.62938	2.30621	1.97727	3.90749	#N/A	1.62925	#N/A	0.985765	0.845869	1.13738	0.967792	1.75609	1.19195	#N/A	#N/A	1.16023	1.23852	#N/A	0.879874	1.27159	#N/A	1.1899	1.21447	#N/A	#N/A	#N/A	#N/A	#N/A	#N/A	#N/A	#N/A	#N/A	#N/A	#N/A	#N/A	#N/A	#N/A	#N/A	#N/A	#N/A	#N/A	#N/A	#N/A	#N/A	#N/A	#N/A	1.25458	1.15218	1.83728	1.94063	2.10123	0.710435	2.95495	1.60937	#N/A	#N/A	#N/A	0.512637	29	ENSG00000099968	BCL2L13	protein_coding	BCL2 like 13 [Source:HGNC Symbol;Acc:HGNC:17164]
PSMD4	#N/A	#N/A	3.81461	0.941123	0.243635	0.240518	0.242733	1.27136	0.202594	#N/A	0.157555	#N/A	1.19261	1.89479	2.83012	1.30109	0.360192	0.635689	0.125949	#N/A	0.165832	#N/A	#N/A	#N/A	#N/A	#N/A	0.84711	0.253007	0.212452	#N/A	1.55326	#N/A	1.22275	#N/A	#N/A	#N/A	#N/A	#N/A	#N/A	#N/A	#N/A	#N/A	#N/A	#N/A	#N/A	#N/A	#N/A	#N/A	#N/A	#N/A	#N/A	4.00005	1.33863	#N/A	0.221293	0.380228	0.184375	0.227125	#N/A	#N/A	#N/A	0.402743	0.0743585	29	ENSG00000159352	PSMD4	protein_coding	proteasome 26S subunit ubiquitin receptor, non-ATPase 4 [Source:HGNC Symbol;Acc:HGNC:9561]
LBX1-AS1	#N/A	#N/A	0.311207	0.640667	0.270023	0.27926	0.253137	0.344431	0.247142	#N/A	0.13732	#N/A	0.322751	6.46517	3.02042	0.299127	#N/A	0.298414	#N/A	0.23776	#N/A	0.210427	#N/A	0.115062	0.27873	#N/A	0.391722	0.242409	0.265615	#N/A	#N/A	#N/A	#N/A	#N/A	#N/A	#N/A	#N/A	#N/A	#N/A	#N/A	#N/A	#N/A	#N/A	#N/A	#N/A	#N/A	#N/A	#N/A	#N/A	#N/A	#N/A	0.333327	0.752056	0.227218	0.289882	0.217186	0.196169	0.246288	0.282591	#N/A	#N/A	0.217637	#N/A	29	ENSG00000227128	LBX1-AS1	lncRNA	LBX1 antisense RNA 1 [Source:HGNC Symbol;Acc:HGNC:48678]
#257252	#N/A	#N/A	0.316452	0.268019	0.267968	0.265454	0.244027	0.321441	0.197722	#N/A	0.136511	#N/A	0.700989	2.21426	1.6389	1.98093	0.181565	0.378631	#N/A	0.22134	#N/A	0.126296	#N/A	#N/A	#N/A	#N/A	0.241528	0.172904	0.175796	#N/A	1.78291	0.135688	#N/A	#N/A	#N/A	#N/A	#N/A	#N/A	#N/A	#N/A	#N/A	#N/A	#N/A	#N/A	#N/A	#N/A	#N/A	#N/A	#N/A	#N/A	#N/A	1.88993	#N/A	0.195894	0.198476	0.167974	0.18194	0.224803	0.194489	#N/A	#N/A	0.226946	#N/A	29	ENSG00000257252		lncRNA	novel transcript, antisense to NUDT4
SIRT2#068903	#N/A	#N/A	2.26943	2.06219	1.9587	1.27931	0.616888	2.42729	4.02554	#N/A	0.315452	#N/A	2.03469	2.04473	1.3253	2.20701	#N/A	1.68457	#N/A	0.237699	#N/A	1.74411	#N/A	#N/A	1.82575	#N/A	0.694148	0.223601	0.696179	#N/A	#N/A	#N/A	#N/A	#N/A	#N/A	#N/A	0.649909	#N/A	#N/A	#N/A	#N/A	#N/A	#N/A	#N/A	#N/A	#N/A	#N/A	#N/A	#N/A	#N/A	#N/A	4.78081	3.23577	2.25653	0.38272	0.792163	0.223528	0.580497	0.25761	#N/A	#N/A	0.680776	#N/A	29	ENSG00000068903	SIRT2	protein_coding	sirtuin 2 [Source:HGNC Symbol;Acc:HGNC:10886]
SNAI3	#N/A	#N/A	0.55676	0.21656	0.248567	0.262328	0.24449	0.261665	0.227597	#N/A	0.182621	#N/A	0.260268	3.52191	0.482084	0.846572	#N/A	0.260156	#N/A	0.226631	0.188335	0.229824	0.902639	0.11714	0.22802	#N/A	#N/A	#N/A	#N/A	#N/A	3.63894	0.172618	0.427682	#N/A	#N/A	#N/A	#N/A	#N/A	#N/A	#N/A	#N/A	#N/A	#N/A	#N/A	#N/A	#N/A	#N/A	#N/A	#N/A	#N/A	#N/A	0.420431	0.343933	0.257027	0.26785	0.228817	#N/A	0.23949	0.265074	#N/A	#N/A	#N/A	#N/A	29	ENSG00000185669	SNAI3	protein_coding	snail family transcriptional repressor 3 [Source:HGNC Symbol;Acc:HGNC:18411]
DMXL1-DT	#N/A	#N/A	3.25154	0.432787	0.161269	0.236561	0.189786	1.12375	0.245973	#N/A	0.105293	#N/A	0.702449	1.99787	2.41718	3.35131	#N/A	0.626603	0.137484	0.202024	#N/A	0.219468	#N/A	0.108531	0.197843	#N/A	1.55035	#N/A	0.173455	#N/A	#N/A	#N/A	#N/A	#N/A	#N/A	#N/A	#N/A	#N/A	#N/A	#N/A	#N/A	#N/A	#N/A	#N/A	#N/A	#N/A	#N/A	#N/A	#N/A	#N/A	#N/A	6.46547	0.569884	0.21766	0.24626	0.207554	0.177496	0.245622	0.239293	#N/A	#N/A	0.261786	#N/A	29	ENSG00000249494	DMXL1-DT	lncRNA	DMXL1 divergent transcript [Source:HGNC Symbol;Acc:HGNC:55568]
JAK2	#N/A	#N/A	0.897606	0.721759	1.07684	1.81915	1.73188	1.38822	2.27932	#N/A	0.663444	#N/A	0.968108	1.12713	1.09858	0.966426	0.992887	1.03141	#N/A	0.228312	2.60217	1.45955	#N/A	#N/A	0.904438	#N/A	#N/A	#N/A	#N/A	#N/A	1.30185	1.62316	0.639265	#N/A	#N/A	#N/A	#N/A	#N/A	#N/A	#N/A	#N/A	#N/A	#N/A	#N/A	#N/A	#N/A	#N/A	#N/A	#N/A	0.385363	#N/A	1.86964	#N/A	#N/A	2.25816	1.14639	0.485689	1.69681	1.73138	#N/A	#N/A	1.30305	#N/A	29	ENSG00000096968	JAK2	protein_coding	Janus kinase 2 [Source:HGNC Symbol;Acc:HGNC:6192]
CLCN4	#N/A	#N/A	0.240836	0.256372	0.267758	0.260853	0.247436	0.263134	0.221189	#N/A	0.174732	#N/A	0.243812	1.32131	1.07739	1.08656	#N/A	#N/A	#N/A	#N/A	#N/A	0.180393	#N/A	#N/A	0.162613	#N/A	0.193415	0.230502	0.207472	#N/A	1.50552	#N/A	1.01554	#N/A	#N/A	#N/A	#N/A	#N/A	#N/A	#N/A	#N/A	#N/A	#N/A	#N/A	#N/A	#N/A	#N/A	#N/A	#N/A	#N/A	#N/A	0.331201	0.282909	0.269279	0.267052	0.20703	0.1771	0.234017	0.26449	#N/A	#N/A	0.203732	0.0849778	29	ENSG00000073464	CLCN4	protein_coding	chloride voltage-gated channel 4 [Source:HGNC Symbol;Acc:HGNC:2022]
#253286	#N/A	#N/A	0.288104	0.207836	0.199596	0.228205	#N/A	0.243089	0.178609	#N/A	0.160936	#N/A	0.229679	0.30822	0.209259	0.266728	#N/A	0.21165	0.128544	0.199489	0.187675	0.190269	#N/A	#N/A	0.211961	#N/A	0.21095	0.17663	#N/A	#N/A	0.301592	0.143249	0.140301	#N/A	#N/A	#N/A	#N/A	#N/A	#N/A	#N/A	#N/A	#N/A	#N/A	#N/A	#N/A	#N/A	#N/A	#N/A	#N/A	#N/A	#N/A	0.267823	0.25414	0.222431	0.224699	0.201277	#N/A	0.192918	0.217791	#N/A	#N/A	#N/A	#N/A	29	ENSG00000253286		lncRNA	novel transcript
UQCC1	#N/A	#N/A	1.78319	1.60276	2.37052	2.17882	1.96162	1.69238	2.31875	#N/A	0.932426	#N/A	1.56459	0.915704	0.931877	1.10845	1.51551	1.25456	#N/A	1.4334	#N/A	1.57152	#N/A	#N/A	#N/A	#N/A	0.902826	1.3434	#N/A	#N/A	#N/A	#N/A	0.88555	#N/A	#N/A	#N/A	#N/A	#N/A	#N/A	#N/A	#N/A	#N/A	#N/A	#N/A	#N/A	#N/A	#N/A	#N/A	0.906877	#N/A	#N/A	1.22471	0.73539	2.11244	1.61541	1.29264	0.271838	1.10449	2.06866	#N/A	#N/A	1.09616	#N/A	29	ENSG00000101019	UQCC1	protein_coding	ubiquinol-cytochrome c reductase complex assembly factor 1 [Source:HGNC Symbol;Acc:HGNC:15891]
CKM	#N/A	#N/A	0.528695	0.573884	0.191024	0.215406	0.247422	0.402333	#N/A	#N/A	#N/A	#N/A	1.46744	0.731013	0.465327	0.193402	1.04656	0.175613	#N/A	0.168732	0.479395	#N/A	#N/A	#N/A	1.27562	0.116049	0.174108	0.146696	#N/A	#N/A	#N/A	1.54172	#N/A	#N/A	#N/A	#N/A	#N/A	0.350741	#N/A	#N/A	#N/A	#N/A	#N/A	#N/A	#N/A	#N/A	#N/A	#N/A	#N/A	#N/A	0.574412	0.422128	1.77819	0.174647	0.192297	0.128704	0.21598	#N/A	0.156835	#N/A	#N/A	1.12775	#N/A	29	ENSG00000104879	CKM	protein_coding	creatine kinase, M-type [Source:HGNC Symbol;Acc:HGNC:1994]
ECI1	#N/A	#N/A	0.32689	0.236429	0.233842	0.249698	0.204635	0.217652	0.199826	#N/A	0.158602	#N/A	0.215628	0.322504	0.266541	0.250201	#N/A	0.24342	#N/A	0.195102	#N/A	0.199356	#N/A	#N/A	#N/A	#N/A	0.198317	0.204669	0.194051	#N/A	0.538855	0.141711	0.205776	#N/A	#N/A	#N/A	#N/A	#N/A	#N/A	#N/A	#N/A	#N/A	#N/A	#N/A	#N/A	#N/A	#N/A	#N/A	#N/A	#N/A	#N/A	0.321366	0.247538	0.231728	0.222428	0.201657	#N/A	0.163015	0.241318	#N/A	#N/A	#N/A	0.0816092	29	ENSG00000167969	ECI1	protein_coding	enoyl-CoA delta isomerase 1 [Source:HGNC Symbol;Acc:HGNC:2703]
GALNT2	#N/A	#N/A	1.12783	0.845729	1.14501	2.04313	1.08564	1.15831	1.47841	#N/A	1.1253	#N/A	0.852618	0.610749	0.781853	#N/A	1.21683	0.816109	#N/A	#N/A	#N/A	#N/A	#N/A	#N/A	#N/A	#N/A	#N/A	1.14968	1.05793	#N/A	1.24704	#N/A	1.00362	#N/A	#N/A	#N/A	#N/A	#N/A	#N/A	#N/A	#N/A	#N/A	#N/A	#N/A	#N/A	#N/A	#N/A	#N/A	1.08162	#N/A	#N/A	1.98197	1.68956	1.56332	3.23971	2.01209	2.40639	2.18975	1.379	0.161669	#N/A	1.45954	0.728461	29	ENSG00000143641	GALNT2	protein_coding	polypeptide N-acetylgalactosaminyltransferase 2 [Source:HGNC Symbol;Acc:HGNC:4124]
MRPL19	#N/A	#N/A	4.19695	1.88784	4.62169	0.390893	0.276427	1.87005	0.585648	#N/A	0.191672	#N/A	2.00475	1.161	0.829048	#N/A	#N/A	1.44502	#N/A	0.188599	1.64178	1.29783	#N/A	#N/A	1.5953	#N/A	1.77408	#N/A	2.98142	#N/A	0.885898	#N/A	#N/A	#N/A	#N/A	#N/A	#N/A	#N/A	#N/A	#N/A	#N/A	#N/A	#N/A	#N/A	#N/A	#N/A	#N/A	#N/A	#N/A	#N/A	#N/A	3.01721	1.75828	1.78488	0.729904	1.94546	0.220424	0.309292	0.726142	#N/A	#N/A	1.11662	0.200827	29	ENSG00000115364	MRPL19	protein_coding	mitochondrial ribosomal protein L19 [Source:HGNC Symbol;Acc:HGNC:14052]
CMC2	#N/A	#N/A	1.45601	1.1719	1.2597	1.52754	#N/A	1.99883	0.448485	#N/A	0.157196	0.210982	1.66944	2.08972	1.41331	1.6066	#N/A	1.54103	0.608031	0.267769	#N/A	0.749433	1.91238	0.177374	2.02082	#N/A	#N/A	#N/A	#N/A	#N/A	2.46732	#N/A	1.27048	#N/A	#N/A	#N/A	#N/A	#N/A	#N/A	#N/A	#N/A	#N/A	#N/A	#N/A	#N/A	#N/A	#N/A	#N/A	#N/A	#N/A	#N/A	4.13523	1.60543	1.93741	0.298083	1.37199	0.192499	0.278423	0.42772	#N/A	#N/A	#N/A	#N/A	29	ENSG00000103121	CMC2	protein_coding	C-X9-C motif containing 2 [Source:HGNC Symbol;Acc:HGNC:24447]
CXXC5	#N/A	#N/A	2.84979	0.524147	0.27211	0.24508	0.251338	0.81523	0.249158	#N/A	0.161994	#N/A	0.430095	2.02016	1.49304	0.683795	#N/A	0.922716	#N/A	0.240333	#N/A	0.221305	#N/A	#N/A	0.218535	#N/A	0.230006	0.24498	0.268787	#N/A	#N/A	#N/A	#N/A	#N/A	#N/A	#N/A	#N/A	#N/A	#N/A	#N/A	#N/A	#N/A	#N/A	#N/A	#N/A	#N/A	#N/A	#N/A	#N/A	#N/A	#N/A	0.350188	0.954658	0.273289	0.28986	0.240013	0.201488	0.260026	0.197454	#N/A	#N/A	0.232328	0.0831784	29	ENSG00000171604	CXXC5	protein_coding	CXXC finger protein 5 [Source:HGNC Symbol;Acc:HGNC:26943]
AARSD1	#N/A	#N/A	3.01251	1.27229	0.40387	0.439574	0.221586	2.04427	0.276938	#N/A	0.178307	#N/A	1.38661	1.45119	1.32034	0.953081	#N/A	1.75814	0.13738	0.192161	#N/A	0.282982	#N/A	#N/A	0.466967	#N/A	0.544925	#N/A	0.440254	#N/A	0.86606	#N/A	#N/A	#N/A	#N/A	#N/A	#N/A	#N/A	#N/A	#N/A	#N/A	#N/A	#N/A	#N/A	#N/A	#N/A	#N/A	#N/A	#N/A	#N/A	#N/A	2.86264	0.925936	1.09743	0.200129	0.36105	0.189847	0.229905	0.378731	#N/A	0.948854	#N/A	#N/A	29	ENSG00000266967	AARSD1	protein_coding	alanyl-tRNA synthetase domain containing 1 [Source:HGNC Symbol;Acc:HGNC:28417]
RAPSN	#N/A	#N/A	0.333612	0.267864	0.302104	0.282364	0.269628	0.265939	0.245232	#N/A	0.194896	#N/A	0.247914	4.05395	0.880838	0.568153	0.240905	0.280143	#N/A	0.24105	0.223392	0.259711	#N/A	0.129751	#N/A	#N/A	0.244038	0.22604	0.214627	#N/A	#N/A	#N/A	#N/A	#N/A	#N/A	#N/A	#N/A	#N/A	#N/A	#N/A	#N/A	#N/A	#N/A	#N/A	#N/A	#N/A	#N/A	#N/A	#N/A	#N/A	#N/A	0.338128	0.420234	0.242075	0.288619	0.246342	0.201134	0.246527	0.286469	#N/A	#N/A	#N/A	#N/A	29	ENSG00000165917	RAPSN	protein_coding	receptor associated protein of the synapse [Source:HGNC Symbol;Acc:HGNC:9863]
ATP5IF1#130770	#N/A	#N/A	0.267245	0.219235	0.179618	0.192167	0.19371	0.234399	0.166778	#N/A	#N/A	#N/A	0.1708	0.246827	0.220279	0.244852	#N/A	0.223218	#N/A	0.129868	#N/A	0.149356	#N/A	#N/A	0.18873	#N/A	0.214951	0.190008	0.204115	#N/A	0.226781	#N/A	0.175707	#N/A	#N/A	#N/A	#N/A	#N/A	#N/A	#N/A	#N/A	#N/A	#N/A	#N/A	#N/A	#N/A	#N/A	#N/A	#N/A	1.88941	#N/A	0.276993	0.218829	0.189848	#N/A	0.136988	#N/A	0.18164	0.183905	#N/A	0.0867442	0.182867	#N/A	29	ENSG00000130770	ATP5IF1	protein_coding	ATP synthase inhibitory factor subunit 1 [Source:HGNC Symbol;Acc:HGNC:871]
PPP1CB	#N/A	#N/A	2.58695	1.64456	1.10721	0.247941	0.257458	1.77977	0.283341	#N/A	0.145224	#N/A	#N/A	2.75615	1.56509	1.97898	0.99378	1.84147	0.242828	0.198134	0.170308	0.289619	#N/A	0.0971371	0.603031	#N/A	#N/A	#N/A	#N/A	#N/A	1.33588	#N/A	0.991554	#N/A	#N/A	#N/A	#N/A	#N/A	#N/A	#N/A	#N/A	#N/A	#N/A	#N/A	#N/A	#N/A	#N/A	#N/A	#N/A	#N/A	#N/A	1.42595	#N/A	0.970623	0.399898	0.191952	0.164584	0.223618	0.819126	#N/A	#N/A	1.21644	#N/A	29	ENSG00000213639	PPP1CB	protein_coding	protein phosphatase 1 catalytic subunit beta [Source:HGNC Symbol;Acc:HGNC:9282]
LINC02035	#N/A	#N/A	0.285088	0.252723	0.232243	0.248908	0.239367	0.234178	0.212063	#N/A	0.148166	#N/A	0.23244	0.295982	0.227278	0.274874	0.205605	0.255223	0.119784	0.192127	#N/A	0.21091	#N/A	#N/A	0.235134	#N/A	#N/A	#N/A	#N/A	#N/A	3.79607	0.148198	0.165422	#N/A	#N/A	#N/A	#N/A	#N/A	#N/A	#N/A	#N/A	#N/A	#N/A	#N/A	#N/A	#N/A	#N/A	#N/A	#N/A	#N/A	#N/A	5.55778	0.47952	0.222948	0.223203	0.190356	#N/A	0.202459	0.240535	#N/A	#N/A	#N/A	0.082942	29	ENSG00000273033	LINC02035	lncRNA	long intergenic non-protein coding RNA 2035 [Source:HGNC Symbol;Acc:HGNC:52875]
TMEM70	#N/A	#N/A	0.134075	0.119958	0.121869	0.114492	0.116424	0.11494	0.0857018	#N/A	#N/A	#N/A	0.0951402	0.0783581	0.0781764	0.08802	0.113441	0.121809	#N/A	#N/A	#N/A	0.0914297	#N/A	#N/A	0.115962	#N/A	0.0874459	0.114784	0.114999	#N/A	0.13184	#N/A	0.107068	#N/A	#N/A	#N/A	#N/A	#N/A	#N/A	#N/A	#N/A	#N/A	#N/A	#N/A	#N/A	#N/A	#N/A	#N/A	#N/A	#N/A	#N/A	0.14463	0.089704	0.110466	0.119161	0.0912106	#N/A	0.0909535	0.118818	#N/A	#N/A	0.124168	0.0558374	29	ENSG00000175606	TMEM70	protein_coding	transmembrane protein 70 [Source:HGNC Symbol;Acc:HGNC:26050]
SLC7A6	#N/A	#N/A	1.92578	0.77436	2.2871	3.59024	2.09166	1.27588	3.27788	#N/A	0.564914	#N/A	1.93613	0.770562	1.28041	1.222	#N/A	#N/A	#N/A	#N/A	#N/A	#N/A	#N/A	#N/A	1.1756	#N/A	1.49538	2.61496	1.25761	#N/A	2.02316	1.07391	1.84669	#N/A	#N/A	#N/A	#N/A	#N/A	#N/A	#N/A	#N/A	#N/A	#N/A	#N/A	#N/A	#N/A	#N/A	#N/A	1.32994	#N/A	#N/A	5.59749	2.89638	1.93676	0.279541	1.01674	0.274913	0.264199	2.39031	#N/A	#N/A	1.38058	#N/A	29	ENSG00000103064	SLC7A6	protein_coding	solute carrier family 7 member 6 [Source:HGNC Symbol;Acc:HGNC:11064]
RBM28	#N/A	#N/A	2.08605	1.46831	1.47138	2.10418	1.1593	1.36028	1.929	#N/A	0.919364	#N/A	1.18235	1.133	1.17167	1.41319	#N/A	1.5371	#N/A	0.547682	#N/A	1.28855	#N/A	0.413298	1.40586	#N/A	1.36926	1.23338	1.2316	#N/A	#N/A	#N/A	#N/A	#N/A	#N/A	#N/A	#N/A	#N/A	#N/A	#N/A	#N/A	#N/A	#N/A	#N/A	#N/A	#N/A	#N/A	#N/A	#N/A	#N/A	#N/A	1.09636	1.14896	0.979434	1.58731	#N/A	1.01355	1.44448	#N/A	#N/A	0.928603	2.24702	0.893646	29	ENSG00000106344	RBM28	protein_coding	RNA binding motif protein 28 [Source:HGNC Symbol;Acc:HGNC:21863]
LANCL1-AS1	#N/A	#N/A	3.94723	1.87632	1.02819	0.367498	0.249372	1.7974	0.630851	#N/A	#N/A	#N/A	3.40978	1.76382	2.18421	2.8612	0.88665	1.49115	#N/A	0.237099	#N/A	0.204533	#N/A	0.159574	#N/A	#N/A	3.82487	0.238584	0.19059	#N/A	1.56238	#N/A	#N/A	#N/A	#N/A	#N/A	#N/A	#N/A	#N/A	#N/A	#N/A	#N/A	#N/A	#N/A	#N/A	#N/A	#N/A	#N/A	#N/A	#N/A	#N/A	3.51825	1.57737	0.355807	0.248802	0.522054	0.207176	0.254192	0.424666	#N/A	#N/A	0.79222	#N/A	29	ENSG00000234281	LANCL1-AS1	lncRNA	LANCL1 antisense RNA 1 [Source:HGNC Symbol;Acc:HGNC:50727]
PREP	#N/A	#N/A	1.97159	1.74924	1.94692	1.64496	1.54428	1.26114	1.7721	#N/A	#N/A	#N/A	0.962757	1.69788	1.05866	1.20884	1.86393	1.34469	#N/A	0.419556	1.38029	1.26649	#N/A	0.934179	1.24547	#N/A	1.17164	#N/A	#N/A	#N/A	1.09844	#N/A	1.34217	#N/A	#N/A	#N/A	#N/A	#N/A	#N/A	#N/A	#N/A	#N/A	#N/A	#N/A	#N/A	#N/A	#N/A	#N/A	#N/A	#N/A	#N/A	2.01422	1.26181	#N/A	1.04196	0.993917	0.233702	1.50959	1.53607	#N/A	#N/A	1.06738	#N/A	29	ENSG00000085377	PREP	protein_coding	prolyl endopeptidase [Source:HGNC Symbol;Acc:HGNC:9358]
PRSS45P	#N/A	#N/A	0.192352	#N/A	0.164232	0.156696	0.149658	0.184111	0.137918	#N/A	#N/A	#N/A	0.133689	0.187849	0.197524	0.183873	#N/A	0.175301	#N/A	#N/A	#N/A	0.147099	#N/A	#N/A	0.145307	#N/A	0.176998	0.146571	0.159353	#N/A	0.191184	#N/A	0.154903	#N/A	#N/A	#N/A	#N/A	#N/A	#N/A	#N/A	#N/A	#N/A	2.66164	#N/A	#N/A	#N/A	0.0885102	#N/A	#N/A	0.0379012	#N/A	0.186538	0.170755	0.155579	0.154175	0.100772	#N/A	0.149106	0.150222	#N/A	#N/A	0.144843	#N/A	29	ENSG00000188086	PRSS45P	transcribed_unitary_pseudogene	serine protease 45, pseudogene [Source:HGNC Symbol;Acc:HGNC:30717]
NDRG3	#N/A	#N/A	2.30278	1.7308	2.31382	2.36541	0.981721	1.32121	1.90212	#N/A	#N/A	#N/A	1.81023	1.71042	1.48245	0.999893	#N/A	1.38335	#N/A	0.191819	1.47513	1.16752	#N/A	#N/A	0.802968	#N/A	1.22302	1.10272	#N/A	#N/A	1.37924	#N/A	1.08069	#N/A	#N/A	#N/A	#N/A	#N/A	#N/A	#N/A	#N/A	#N/A	#N/A	#N/A	#N/A	#N/A	#N/A	#N/A	#N/A	#N/A	#N/A	1.599	#N/A	1.89683	1.96494	2.31455	0.805792	0.316445	1.67587	#N/A	#N/A	1.2443	0.348056	29	ENSG00000101079	NDRG3	protein_coding	NDRG family member 3 [Source:HGNC Symbol;Acc:HGNC:14462]
#231252	#N/A	#N/A	0.363714	0.223543	0.261127	0.234251	0.243185	0.326056	0.177626	#N/A	#N/A	#N/A	#N/A	4.18367	0.814321	0.241297	#N/A	0.204095	#N/A	0.195532	0.183658	0.180976	#N/A	0.0974416	0.183588	#N/A	0.22589	0.218819	0.193008	#N/A	#N/A	#N/A	#N/A	#N/A	#N/A	#N/A	#N/A	#N/A	#N/A	#N/A	#N/A	#N/A	#N/A	1.45456	#N/A	#N/A	#N/A	#N/A	#N/A	#N/A	#N/A	3.54253	0.246467	0.199881	0.254063	0.182776	0.169601	0.221628	#N/A	#N/A	#N/A	0.206542	0.0818079	29	ENSG00000231252		lncRNA	novel transcript
CLUH	#N/A	#N/A	0.285366	0.255044	0.204122	0.251658	0.228911	0.222594	0.192809	#N/A	0.160988	#N/A	0.225151	0.292367	0.223387	0.265113	#N/A	0.258475	0.127881	0.187024	0.184847	0.203786	#N/A	0.100287	#N/A	#N/A	0.181636	#N/A	#N/A	#N/A	3.18328	0.143961	#N/A	#N/A	#N/A	#N/A	#N/A	#N/A	#N/A	#N/A	#N/A	#N/A	#N/A	#N/A	#N/A	#N/A	#N/A	#N/A	#N/A	#N/A	#N/A	0.275871	0.528328	#N/A	0.23794	0.130785	0.163086	0.20185	0.222386	#N/A	#N/A	#N/A	0.0846662	29	ENSG00000132361	CLUH	protein_coding	clustered mitochondria homolog [Source:HGNC Symbol;Acc:HGNC:29094]
ADAMTSL5	#N/A	#N/A	0.287812	0.230929	0.246766	0.250634	0.238096	0.237198	0.212117	#N/A	#N/A	#N/A	0.207855	1.76591	0.389749	0.2687	0.189098	0.235239	#N/A	0.196813	0.174401	0.179005	#N/A	#N/A	0.227168	#N/A	0.224989	0.20051	0.22555	#N/A	0.367641	0.135107	#N/A	#N/A	#N/A	#N/A	#N/A	#N/A	#N/A	#N/A	#N/A	#N/A	#N/A	#N/A	#N/A	#N/A	#N/A	#N/A	#N/A	#N/A	#N/A	0.535269	0.226775	#N/A	0.189532	0.2044	#N/A	0.179127	0.243075	#N/A	#N/A	0.18598	#N/A	29	ENSG00000185761	ADAMTSL5	protein_coding	ADAMTS like 5 [Source:HGNC Symbol;Acc:HGNC:27912]
MAN2A2	#N/A	#N/A	4.62912	1.54142	0.229722	0.239898	0.226644	1.36506	0.221807	#N/A	0.188542	#N/A	0.878464	2.45934	1.51557	2.03216	0.472168	2.47459	#N/A	0.201128	0.209171	0.218164	#N/A	0.0956883	#N/A	#N/A	0.722688	0.253079	#N/A	#N/A	2.12019	#N/A	1.02239	#N/A	#N/A	#N/A	#N/A	#N/A	#N/A	#N/A	#N/A	#N/A	#N/A	#N/A	#N/A	#N/A	#N/A	#N/A	#N/A	#N/A	#N/A	3.11096	1.82909	0.561692	0.208635	0.220051	0.181994	0.201297	#N/A	#N/A	#N/A	#N/A	#N/A	29	ENSG00000196547	MAN2A2	protein_coding	mannosidase alpha class 2A member 2 [Source:HGNC Symbol;Acc:HGNC:6825]
BLCAP	#N/A	#N/A	3.1849	1.72259	1.49228	0.476845	0.247896	1.30459	0.332122	#N/A	0.157258	#N/A	1.97158	3.93303	2.46601	1.99134	#N/A	0.286369	0.145595	0.243703	0.2287	0.205673	#N/A	0.109562	#N/A	#N/A	#N/A	#N/A	#N/A	#N/A	2.42867	1.2525	2.4947	#N/A	#N/A	#N/A	#N/A	#N/A	#N/A	#N/A	#N/A	#N/A	#N/A	#N/A	#N/A	#N/A	#N/A	#N/A	#N/A	#N/A	#N/A	1.7949	1.82144	0.548909	0.470217	2.51026	0.163274	0.238484	#N/A	#N/A	#N/A	#N/A	0.202524	29	ENSG00000166619	BLCAP	protein_coding	BLCAP apoptosis inducing factor [Source:HGNC Symbol;Acc:HGNC:1055]
SLC25A34	#N/A	#N/A	0.273896	0.250622	0.24576	0.238276	0.235716	0.212172	0.212265	#N/A	0.14599	#N/A	0.231766	0.317396	0.260518	0.277647	0.213722	0.268747	#N/A	#N/A	#N/A	0.212723	#N/A	#N/A	0.231775	#N/A	0.209731	0.211665	0.22075	#N/A	0.338314	#N/A	0.179751	#N/A	#N/A	#N/A	#N/A	#N/A	#N/A	#N/A	#N/A	#N/A	#N/A	#N/A	#N/A	#N/A	#N/A	#N/A	#N/A	#N/A	#N/A	0.295717	0.263826	0.233323	0.244525	0.199423	#N/A	0.213866	0.239818	#N/A	#N/A	0.192359	#N/A	29	ENSG00000162461	SLC25A34	protein_coding	solute carrier family 25 member 34 [Source:HGNC Symbol;Acc:HGNC:27653]
#213062	#N/A	#N/A	0.280626	0.236054	0.237155	0.230617	0.202696	0.21427	0.201715	0.226211	#N/A	#N/A	0.214192	0.311386	0.260306	0.270232	#N/A	0.237828	#N/A	#N/A	#N/A	0.1984	#N/A	#N/A	0.202117	#N/A	0.22707	0.208001	0.20769	#N/A	1.24887	#N/A	0.212887	#N/A	#N/A	#N/A	#N/A	#N/A	#N/A	#N/A	#N/A	#N/A	1.61715	#N/A	0.064344	#N/A	1.00241	#N/A	#N/A	1.73395	#N/A	0.280018	0.233877	#N/A	0.230406	#N/A	#N/A	0.180548	#N/A	#N/A	#N/A	0.193232	#N/A	29	ENSG00000213062		lncRNA	novel transcript
SUPV3L1	#N/A	#N/A	2.93786	2.12696	0.971475	0.214937	0.543801	1.25504	0.198438	0.712374	0.108041	#N/A	0.943269	1.52589	1.54683	0.960217	#N/A	1.30479	0.365589	#N/A	#N/A	#N/A	1.00787	#N/A	0.801786	#N/A	0.800391	#N/A	0.655724	#N/A	0.730269	#N/A	#N/A	#N/A	#N/A	#N/A	#N/A	#N/A	#N/A	#N/A	#N/A	#N/A	#N/A	#N/A	#N/A	#N/A	#N/A	#N/A	#N/A	#N/A	#N/A	1.08171	0.893272	#N/A	0.353163	0.372263	0.150491	0.173262	0.3211	#N/A	0.48588	1.04367	#N/A	29	ENSG00000156502	SUPV3L1	protein_coding	Suv3 like RNA helicase [Source:HGNC Symbol;Acc:HGNC:11471]
MAP3K9	#N/A	#N/A	0.256497	0.197481	0.188072	0.181306	0.16916	0.124574	#N/A	#N/A	0.116774	#N/A	0.185303	0.230684	0.212929	0.209514	#N/A	0.195196	#N/A	#N/A	#N/A	0.168952	0.133317	#N/A	0.17635	#N/A	0.135393	0.157367	0.162743	#N/A	0.407758	#N/A	#N/A	#N/A	#N/A	#N/A	#N/A	#N/A	#N/A	#N/A	#N/A	#N/A	#N/A	#N/A	#N/A	#N/A	#N/A	#N/A	#N/A	1.17569	#N/A	0.182379	0.14877	0.139482	0.189849	0.156169	0.129782	0.131563	0.172452	#N/A	#N/A	0.150794	#N/A	29	ENSG00000006432	MAP3K9	protein_coding	mitogen-activated protein kinase kinase kinase 9 [Source:HGNC Symbol;Acc:HGNC:6861]
HECTD2	#N/A	#N/A	1.71249	1.00476	2.97593	2.3916	1.61214	1.06628	2.17973	#N/A	#N/A	#N/A	1.29216	1.14121	1.40179	0.997265	#N/A	1.47098	#N/A	1.28163	1.34272	1.82103	#N/A	0.511793	#N/A	#N/A	#N/A	#N/A	1.16261	#N/A	1.08092	2.47901	0.862375	#N/A	#N/A	#N/A	#N/A	#N/A	#N/A	#N/A	#N/A	#N/A	#N/A	#N/A	#N/A	#N/A	#N/A	#N/A	#N/A	#N/A	#N/A	1.40496	1.31728	#N/A	2.04787	1.58011	0.666606	2.36727	#N/A	#N/A	0.899166	2.9845	0.487992	29	ENSG00000165338	HECTD2	protein_coding	HECT domain E3 ubiquitin protein ligase 2 [Source:HGNC Symbol;Acc:HGNC:26736]
TPM2	#N/A	#N/A	0.228616	0.169297	0.196666	0.215907	0.166598	0.168695	#N/A	#N/A	0.379775	#N/A	0.144221	0.228002	0.195831	0.189656	0.192209	0.19787	0.107281	0.147106	0.135824	#N/A	0.121252	0.0705457	#N/A	#N/A	0.304968	0.205268	0.197878	#N/A	0.303115	#N/A	#N/A	#N/A	#N/A	#N/A	#N/A	#N/A	#N/A	#N/A	#N/A	#N/A	#N/A	#N/A	#N/A	0.00359549	#N/A	#N/A	0.836422	#N/A	#N/A	0.242966	#N/A	#N/A	0.175619	0.179419	#N/A	#N/A	#N/A	#N/A	#N/A	0.151431	0.0743505	29	ENSG00000198467	TPM2	protein_coding	tropomyosin 2 [Source:HGNC Symbol;Acc:HGNC:12011]
ABCC1#103222	#N/A	#N/A	0.645253	#N/A	0.928813	1.21422	#N/A	0.76599	1.07785	#N/A	#N/A	#N/A	1.36883	1.83905	#N/A	1.87141	1.00751	1.87938	1.48089	0.410126	2.21575	1.40564	#N/A	#N/A	1.66933	#N/A	#N/A	#N/A	#N/A	#N/A	1.98665	1.00265	1.78765	0.948811	#N/A	#N/A	#N/A	#N/A	#N/A	#N/A	#N/A	#N/A	#N/A	#N/A	#N/A	#N/A	#N/A	#N/A	1.1528	#N/A	#N/A	4.07579	2.06861	2.94257	0.565689	0.72042	0.230729	4.12265	1.57078	0.037697	#N/A	#N/A	#N/A	29	ENSG00000103222	ABCC1	protein_coding	ATP binding cassette subfamily C member 1 [Source:HGNC Symbol;Acc:HGNC:51]
SENP8	#N/A	#N/A	1.9169	#N/A	0.226696	0.218345	0.172094	0.393593	0.198559	#N/A	0.126562	#N/A	0.189699	1.63079	0.322544	0.450121	#N/A	0.198483	#N/A	0.193037	#N/A	#N/A	0.612987	#N/A	#N/A	#N/A	0.213585	0.172896	#N/A	#N/A	1.63415	0.126208	0.294289	#N/A	#N/A	#N/A	#N/A	#N/A	#N/A	#N/A	#N/A	#N/A	#N/A	#N/A	#N/A	#N/A	#N/A	#N/A	#N/A	#N/A	#N/A	1.04231	0.546415	0.236112	0.200894	0.201902	0.170035	0.20631	0.240683	#N/A	0.222575	0.213384	#N/A	29	ENSG00000166192	SENP8	protein_coding	SUMO peptidase family member, NEDD8 specific [Source:HGNC Symbol;Acc:HGNC:22992]
NUP210	#N/A	#N/A	0.276795	0.172687	0.216799	0.211059	0.202812	0.175675	0.168955	#N/A	#N/A	#N/A	0.187044	0.290894	0.193907	0.256893	0.171671	0.23919	#N/A	0.171898	#N/A	0.185985	#N/A	#N/A	0.189879	#N/A	0.166835	#N/A	#N/A	#N/A	2.75022	0.124621	0.257985	0.0925849	#N/A	#N/A	#N/A	#N/A	#N/A	#N/A	#N/A	#N/A	#N/A	#N/A	#N/A	#N/A	#N/A	#N/A	#N/A	#N/A	#N/A	0.281498	0.234391	0.188198	0.222241	0.183063	0.146317	0.188508	0.215815	#N/A	#N/A	#N/A	#N/A	29	ENSG00000132182	NUP210	protein_coding	nucleoporin 210 [Source:HGNC Symbol;Acc:HGNC:30052]
HNRNPU	#N/A	#N/A	1.40201	0.691304	1.34606	2.1429	1.54941	#N/A	2.40205	#N/A	1.06991	#N/A	1.17926	0.946708	0.921328	0.674386	1.54234	1.01126	1.22041	1.13339	1.3572	1.80689	0.678819	1.26431	#N/A	#N/A	#N/A	0.919375	0.935095	#N/A	#N/A	#N/A	#N/A	#N/A	#N/A	#N/A	#N/A	#N/A	#N/A	#N/A	#N/A	#N/A	#N/A	#N/A	#N/A	#N/A	#N/A	#N/A	#N/A	#N/A	#N/A	1.07287	0.791353	0.991678	1.84309	1.17595	2.71751	2.4754	1.0251	#N/A	#N/A	#N/A	#N/A	29	ENSG00000153187	HNRNPU	protein_coding	heterogeneous nuclear ribonucleoprotein U [Source:HGNC Symbol;Acc:HGNC:5048]
CCDC69	#N/A	#N/A	0.700528	#N/A	#N/A	0.938336	#N/A	#N/A	0.515326	#N/A	0.130399	#N/A	0.700733	0.365257	0.292	0.325701	0.247481	0.305271	0.146515	0.2256	0.212259	0.251403	#N/A	0.113892	0.247389	#N/A	0.334506	0.221923	#N/A	#N/A	0.311835	0.163209	0.271541	#N/A	#N/A	#N/A	#N/A	#N/A	#N/A	#N/A	#N/A	#N/A	#N/A	#N/A	#N/A	#N/A	#N/A	#N/A	#N/A	#N/A	#N/A	0.339633	0.247545	0.259706	0.281571	0.222368	0.181117	0.252135	#N/A	#N/A	0.119745	#N/A	#N/A	29	ENSG00000198624	CCDC69	protein_coding	coiled-coil domain containing 69 [Source:HGNC Symbol;Acc:HGNC:24487]
GLIS3	#N/A	#N/A	0.98673	#N/A	0.904101	1.24359	1.11263	#N/A	0.746539	#N/A	#N/A	#N/A	#N/A	1.89435	1.27634	0.978761	#N/A	1.97397	0.342869	0.230715	1.13462	0.697195	0.862879	0.111316	#N/A	#N/A	#N/A	#N/A	0.472919	#N/A	#N/A	#N/A	#N/A	0.817662	#N/A	#N/A	#N/A	#N/A	0.192018	#N/A	#N/A	#N/A	0.929422	0.0778172	1.37024	#N/A	0.0919494	#N/A	#N/A	2.33193	#N/A	#N/A	0.943222	#N/A	2.07961	#N/A	0.185771	0.478955	#N/A	#N/A	#N/A	0.970487	0.0870104	29	ENSG00000107249	GLIS3	protein_coding	GLIS family zinc finger 3 [Source:HGNC Symbol;Acc:HGNC:28510]
ARRDC2	0.298351	#N/A	1.66646	#N/A	0.256986	0.321477	#N/A	#N/A	0.677119	#N/A	0.195559	0.0592797	1.97564	2.76307	1.03715	1.10218	0.816951	0.703387	0.158	0.242813	0.20542	#N/A	#N/A	0.108113	#N/A	#N/A	#N/A	#N/A	#N/A	#N/A	2.44739	#N/A	1.11618	#N/A	#N/A	#N/A	0.71716	#N/A	#N/A	#N/A	#N/A	#N/A	#N/A	#N/A	#N/A	#N/A	#N/A	#N/A	#N/A	#N/A	0.977338	3.01432	1.07724	0.355961	0.253442	0.213661	0.186233	0.242634	#N/A	#N/A	#N/A	#N/A	#N/A	28	ENSG00000105643	ARRDC2	protein_coding	arrestin domain containing 2 [Source:HGNC Symbol;Acc:HGNC:25225]
#273319	0.515249	#N/A	1.43131	1.25836	#N/A	0.873294	1.17626	0.987417	0.802061	#N/A	0.132708	#N/A	0.829059	0.889948	1.71448	#N/A	#N/A	0.99592	#N/A	#N/A	#N/A	#N/A	#N/A	#N/A	0.726848	#N/A	1.47325	1.24709	0.354559	#N/A	0.882991	0.378002	1.49195	#N/A	#N/A	#N/A	0.793796	#N/A	#N/A	#N/A	#N/A	#N/A	#N/A	#N/A	#N/A	#N/A	#N/A	0.0848721	#N/A	#N/A	#N/A	0.656101	1.38319	1.12158	#N/A	0.660492	0.199347	#N/A	0.535355	0.0298898	#N/A	#N/A	#N/A	28	ENSG00000273319		lncRNA	novel transcript
RNF144B	1.15186	#N/A	#N/A	#N/A	#N/A	#N/A	#N/A	1.36447	#N/A	#N/A	#N/A	#N/A	#N/A	0.367137	6.00819	6.00735	3.4506	0.357149	#N/A	0.292209	0.271636	0.309196	1.43054	0.153571	2.67051	#N/A	#N/A	#N/A	#N/A	#N/A	6.0384	2.45924	3.43432	1.39438	#N/A	#N/A	#N/A	#N/A	#N/A	#N/A	#N/A	#N/A	#N/A	#N/A	#N/A	#N/A	#N/A	#N/A	#N/A	#N/A	#N/A	0.5299	3.72655	2.23931	0.33432	0.358341	0.235895	0.309804	2.14433	0.037813	#N/A	1.816	0.527883	28	ENSG00000137393	RNF144B	protein_coding	ring finger protein 144B [Source:HGNC Symbol;Acc:HGNC:21578]
TMEM150A	0.163839	#N/A	2.73975	0.531951	0.183798	0.232885	0.234046	1.36534	0.216725	#N/A	0.153836	#N/A	0.191385	1.11275	0.224142	#N/A	0.194131	#N/A	#N/A	#N/A	#N/A	0.224549	#N/A	#N/A	0.230473	#N/A	#N/A	#N/A	#N/A	#N/A	1.87948	#N/A	0.207643	0.0975844	#N/A	#N/A	#N/A	#N/A	#N/A	#N/A	#N/A	#N/A	#N/A	#N/A	#N/A	#N/A	#N/A	#N/A	#N/A	#N/A	#N/A	4.90669	0.332987	0.204576	0.258317	0.205518	0.172841	0.229024	0.248267	#N/A	#N/A	0.209737	0.0747836	28	ENSG00000168890	TMEM150A	protein_coding	transmembrane protein 150A [Source:HGNC Symbol;Acc:HGNC:24677]
PLCL1	1.01301	6.40357e-07	3.38476	2.0047	3.96065	4.38893	2.81469	1.84009	2.14441	#N/A	#N/A	#N/A	#N/A	3.2279	2.60296	2.27454	1.6586	4.6457	2.6291	4.01002	3.99736	2.11592	#N/A	2.8208	#N/A	#N/A	1.35962	2.04218	2.45197	#N/A	2.01247	1.49288	1.34171	0.87685	#N/A	#N/A	#N/A	#N/A	#N/A	#N/A	#N/A	#N/A	#N/A	#N/A	#N/A	#N/A	#N/A	#N/A	#N/A	#N/A	#N/A	#N/A	#N/A	#N/A	#N/A	#N/A	#N/A	#N/A	#N/A	#N/A	#N/A	1.67832	2.15713	28	ENSG00000115896	PLCL1	protein_coding	phospholipase C like 1 (inactive) [Source:HGNC Symbol;Acc:HGNC:9063]
#260832	0.0679318	#N/A	#N/A	#N/A	#N/A	#N/A	#N/A	1.05574	#N/A	#N/A	#N/A	#N/A	#N/A	1.63554	0.277099	0.263569	0.126746	0.259501	0.127535	0.200497	#N/A	0.218143	1.66507	0.0995351	0.12951	#N/A	0.207806	0.212801	0.21638	#N/A	1.78605	#N/A	1.10962	#N/A	#N/A	#N/A	#N/A	#N/A	#N/A	#N/A	#N/A	#N/A	#N/A	#N/A	#N/A	#N/A	#N/A	#N/A	#N/A	#N/A	#N/A	4.78062	2.27373	0.224292	0.240588	0.201146	0.164168	0.220703	0.199198	#N/A	#N/A	0.200639	0.0803744	28	ENSG00000260832		lncRNA	novel transcript, antisense to CDH13
MCF2L2	0.0659254	#N/A	1.70284	3.19196	2.30949	1.3944	0.906704	2.39569	0.231497	#N/A	0.126291	0.129351	#N/A	#N/A	1.0773	#N/A	#N/A	#N/A	#N/A	#N/A	#N/A	#N/A	#N/A	#N/A	0.693128	#N/A	1.54834	#N/A	1.22542	#N/A	0.932636	#N/A	0.866575	#N/A	#N/A	#N/A	0.325922	#N/A	0.554056	#N/A	#N/A	#N/A	#N/A	#N/A	#N/A	#N/A	#N/A	#N/A	#N/A	0.275638	#N/A	0.739129	2.17481	0.82361	1.87777	#N/A	0.178939	0.729047	#N/A	#N/A	0.589886	1.20975	0.206236	28	ENSG00000053524	MCF2L2	protein_coding	MCF.2 cell line derived transforming sequence-like 2 [Source:HGNC Symbol;Acc:HGNC:30319]
CAMK2G	0.666928	#N/A	1.73713	1.82206	2.10746	1.73155	1.67562	1.59483	2.65843	#N/A	0.336089	#N/A	#N/A	2.54957	2.13262	1.91594	1.66236	3.98038	0.360583	0.274108	0.613674	1.50451	0.887661	0.334178	1.7165	#N/A	#N/A	0.909314	#N/A	#N/A	1.48985	#N/A	1.72368	#N/A	#N/A	#N/A	#N/A	#N/A	#N/A	#N/A	#N/A	#N/A	#N/A	#N/A	#N/A	#N/A	#N/A	#N/A	#N/A	#N/A	#N/A	1.21057	#N/A	#N/A	1.61661	1.17327	#N/A	2.21967	#N/A	#N/A	#N/A	#N/A	#N/A	28	ENSG00000148660	CAMK2G	protein_coding	calcium/calmodulin dependent protein kinase II gamma [Source:HGNC Symbol;Acc:HGNC:1463]
BICC1	#N/A	3.5401e-07	8.52535	4.82713	7.54872	0.333312	0.301471	5.07399	0.992216	#N/A	1.51121	1.86424	2.90768	#N/A	#N/A	#N/A	#N/A	#N/A	#N/A	#N/A	#N/A	#N/A	#N/A	#N/A	#N/A	#N/A	2.72092	4.27286	4.25658	#N/A	#N/A	#N/A	#N/A	#N/A	#N/A	#N/A	#N/A	#N/A	#N/A	#N/A	#N/A	#N/A	0.314132	#N/A	1.12477	#N/A	0.0643656	#N/A	#N/A	2.12285	#N/A	3.35273	2.72936	2.27994	0.836417	1.59662	0.435249	2.05538	2.78194	#N/A	#N/A	0.284541	0.113892	28	ENSG00000122870	BICC1	protein_coding	BicC family RNA binding protein 1 [Source:HGNC Symbol;Acc:HGNC:19351]
UACA	#N/A	1.0218e-06	#N/A	#N/A	#N/A	#N/A	#N/A	#N/A	#N/A	#N/A	#N/A	#N/A	#N/A	1.79506	1.77232	1.20285	#N/A	1.27321	1.37232	3.19019	1.71723	2.91685	#N/A	1.87609	1.10708	#N/A	2.29126	2.81526	2.3661	#N/A	2.28545	2.30446	1.59376	#N/A	#N/A	#N/A	#N/A	#N/A	#N/A	#N/A	#N/A	#N/A	#N/A	#N/A	#N/A	#N/A	#N/A	#N/A	#N/A	#N/A	#N/A	2.47169	1.56494	1.76908	2.54656	1.98456	4.10158	2.79668	0.99754	0.296512	#N/A	3.55461	1.31913	28	ENSG00000137831	UACA	protein_coding	uveal autoantigen with coiled-coil domains and ankyrin repeats [Source:HGNC Symbol;Acc:HGNC:15947]
ZNRF1	#N/A	3.38438e-07	#N/A	#N/A	#N/A	#N/A	#N/A	#N/A	#N/A	#N/A	#N/A	#N/A	0.836814	2.43593	2.54167	2.33293	1.95355	2.05075	#N/A	0.27524	1.57069	2.11508	#N/A	0.131089	1.3982	#N/A	2.4784	1.16902	1.77464	#N/A	1.74327	#N/A	1.30205	1.13465	#N/A	#N/A	#N/A	#N/A	#N/A	#N/A	#N/A	#N/A	#N/A	#N/A	#N/A	#N/A	#N/A	#N/A	#N/A	#N/A	#N/A	3.85721	1.86872	1.85655	4.3792	0.475729	0.25722	0.756823	#N/A	0.0336241	#N/A	1.90178	0.144339	28	ENSG00000186187	ZNRF1	protein_coding	zinc and ring finger 1 [Source:HGNC Symbol;Acc:HGNC:18452]
ABCC9	#N/A	#N/A	5.03259	2.06544	4.80446	3.42706	1.98763	2.50896	2.24403	#N/A	1.68737	#N/A	#N/A	3.80453	2.89723	1.98817	2.37474	5.2602	0.388518	2.22959	1.43719	2.20189	0.818753	2.08733	#N/A	#N/A	2.85857	1.36178	1.54967	#N/A	2.16565	0.912441	2.15214	1.07301	#N/A	#N/A	#N/A	#N/A	#N/A	#N/A	#N/A	#N/A	#N/A	#N/A	#N/A	#N/A	#N/A	#N/A	#N/A	#N/A	#N/A	#N/A	#N/A	#N/A	#N/A	#N/A	#N/A	#N/A	#N/A	#N/A	#N/A	2.52997	0.102501	28	ENSG00000069431	ABCC9	protein_coding	ATP binding cassette subfamily C member 9 [Source:HGNC Symbol;Acc:HGNC:60]
#273118	#N/A	#N/A	4.37803	3.78151	0.286103	0.288862	0.231434	1.20017	0.235158	#N/A	0.255751	#N/A	0.890904	2.36293	2.52207	0.93986	0.671802	1.11558	#N/A	0.170638	0.202833	#N/A	#N/A	#N/A	#N/A	#N/A	1.66704	0.478936	0.343012	#N/A	0.886199	#N/A	#N/A	#N/A	#N/A	#N/A	#N/A	#N/A	#N/A	#N/A	#N/A	#N/A	#N/A	#N/A	#N/A	#N/A	#N/A	#N/A	#N/A	#N/A	#N/A	5.81917	2.47821	0.263907	0.284709	0.37371	0.214026	0.251723	0.317817	#N/A	#N/A	#N/A	#N/A	28	ENSG00000273118		lncRNA	novel transcript, sense overlapping IKZF2
ASPH	#N/A	#N/A	3.99314	2.44524	5.78155	7.33201	2.75134	2.16814	4.74923	#N/A	4.17331	2.28583	2.39884	#N/A	#N/A	#N/A	#N/A	#N/A	#N/A	1.32731	#N/A	#N/A	#N/A	#N/A	#N/A	#N/A	1.60749	1.08665	3.08494	#N/A	0.773245	0.976045	0.822604	#N/A	#N/A	#N/A	#N/A	#N/A	#N/A	#N/A	#N/A	#N/A	#N/A	#N/A	#N/A	#N/A	#N/A	#N/A	#N/A	#N/A	#N/A	3.53576	2.98284	2.55718	5.35631	3.42485	0.243148	4.85711	1.91467	0.24483	#N/A	1.99648	0.209639	28	ENSG00000198363	ASPH	protein_coding	aspartate beta-hydroxylase [Source:HGNC Symbol;Acc:HGNC:757]
#285184	#N/A	#N/A	3.62023	0.258863	0.2129	0.254346	0.240634	0.285195	0.217967	#N/A	#N/A	#N/A	0.631742	2.30662	#N/A	0.935613	#N/A	1.06845	#N/A	0.200252	0.178622	#N/A	#N/A	0.0997617	#N/A	#N/A	1.00356	0.226144	0.211908	#N/A	1.29341	0.18561	#N/A	#N/A	#N/A	#N/A	#N/A	#N/A	#N/A	#N/A	#N/A	#N/A	#N/A	#N/A	#N/A	#N/A	#N/A	#N/A	#N/A	#N/A	#N/A	3.01044	1.31321	0.200695	0.223343	0.182353	#N/A	0.20798	0.223867	#N/A	0.321269	#N/A	0.0835041	28	ENSG00000285184		lncRNA	novel transcript
LINC02997	#N/A	#N/A	0.498893	1.06221	0.287582	0.256322	0.240708	3.06576	0.256318	#N/A	0.169681	#N/A	1.08054	#N/A	#N/A	#N/A	#N/A	#N/A	#N/A	0.276117	#N/A	#N/A	#N/A	0.449428	0.841128	#N/A	0.364469	0.197608	0.217304	#N/A	0.723318	#N/A	#N/A	#N/A	#N/A	#N/A	#N/A	#N/A	#N/A	0.058584	#N/A	#N/A	#N/A	#N/A	#N/A	#N/A	#N/A	#N/A	#N/A	#N/A	1.39054	6.11033	1.92799	0.50501	0.251782	0.222239	0.186909	0.213298	0.203994	0.0448668	#N/A	#N/A	0.0765137	28	ENSG00000249364	LINC02997	lncRNA	long intergenic non-protein coding RNA 2997 [Source:HGNC Symbol;Acc:HGNC:56113]
COPS4	#N/A	#N/A	6.99823	4.07089	0.345642	0.288774	0.347509	3.52766	0.251052	#N/A	0.185842	0.111711	3.00675	1.38957	1.02342	1.61643	#N/A	#N/A	#N/A	0.475814	#N/A	2.2615	#N/A	#N/A	#N/A	#N/A	1.24973	0.889619	#N/A	#N/A	0.773371	#N/A	#N/A	#N/A	#N/A	#N/A	#N/A	#N/A	#N/A	#N/A	#N/A	#N/A	#N/A	#N/A	#N/A	#N/A	#N/A	#N/A	#N/A	#N/A	#N/A	1.81222	1.19242	2.09217	1.97769	1.09507	0.212314	0.501796	1.26317	#N/A	#N/A	1.61853	0.189866	28	ENSG00000138663	COPS4	protein_coding	COP9 signalosome subunit 4 [Source:HGNC Symbol;Acc:HGNC:16702]
IL18	#N/A	#N/A	6.08392	1.23335	0.296999	0.302015	0.243498	2.8532	0.262373	#N/A	0.195065	#N/A	2.47719	2.14906	#N/A	1.46282	1.41107	3.05879	0.162865	0.246754	#N/A	#N/A	#N/A	0.113611	#N/A	#N/A	#N/A	#N/A	#N/A	#N/A	1.47813	0.283118	2.45577	#N/A	#N/A	#N/A	#N/A	#N/A	#N/A	#N/A	#N/A	#N/A	#N/A	#N/A	#N/A	#N/A	#N/A	#N/A	#N/A	#N/A	#N/A	2.42496	1.95892	0.288346	0.95908	0.232535	0.176938	0.257744	0.467812	#N/A	#N/A	0.807562	#N/A	28	ENSG00000150782	IL18	protein_coding	interleukin 18 [Source:HGNC Symbol;Acc:HGNC:5986]
SLC15A4	#N/A	#N/A	2.07778	1.77987	1.58898	0.724235	1.60896	2.35168	0.918116	#N/A	0.181495	#N/A	2.43094	1.60334	0.943696	1.21438	#N/A	1.07728	0.827421	0.364686	#N/A	1.71292	#N/A	0.123418	#N/A	#N/A	#N/A	1.19707	#N/A	#N/A	#N/A	0.839763	1.07257	#N/A	#N/A	#N/A	#N/A	#N/A	#N/A	#N/A	#N/A	#N/A	#N/A	#N/A	#N/A	#N/A	#N/A	#N/A	#N/A	#N/A	#N/A	1.58897	1.11828	2.51036	1.13643	1.17768	0.183943	0.257139	1.1275	#N/A	#N/A	#N/A	#N/A	28	ENSG00000139370	SLC15A4	protein_coding	solute carrier family 15 member 4 [Source:HGNC Symbol;Acc:HGNC:23090]
IDH3A	#N/A	#N/A	5.48186	0.6099	0.259925	0.273881	0.252524	0.684213	0.224099	#N/A	0.136334	#N/A	0.370451	1.31451	1.71581	#N/A	0.238805	#N/A	#N/A	0.161069	#N/A	0.164857	#N/A	#N/A	0.256297	#N/A	1.05331	0.423758	0.554886	#N/A	0.9976	#N/A	#N/A	#N/A	#N/A	#N/A	#N/A	#N/A	#N/A	#N/A	#N/A	#N/A	#N/A	#N/A	#N/A	#N/A	#N/A	#N/A	#N/A	#N/A	#N/A	4.32709	1.66362	0.210095	0.257784	0.186397	0.157989	0.221739	0.207756	#N/A	#N/A	0.597013	#N/A	28	ENSG00000166411	IDH3A	protein_coding	isocitrate dehydrogenase (NAD(+)) 3 catalytic subunit alpha [Source:HGNC Symbol;Acc:HGNC:5384]
PSMC2	#N/A	#N/A	4.9539	3.40298	0.258484	0.274694	0.258332	2.55652	0.256271	#N/A	0.193811	#N/A	1.99951	1.68763	1.1584	1.36704	0.649674	#N/A	#N/A	#N/A	#N/A	0.553563	#N/A	#N/A	#N/A	#N/A	0.837089	1.18692	#N/A	#N/A	1.25087	0.507374	1.83797	#N/A	#N/A	#N/A	#N/A	#N/A	#N/A	#N/A	#N/A	#N/A	#N/A	#N/A	#N/A	#N/A	#N/A	#N/A	#N/A	#N/A	#N/A	4.39768	1.53226	0.233167	0.266885	0.252581	0.212927	0.27011	0.23459	#N/A	#N/A	1.01431	#N/A	28	ENSG00000161057	PSMC2	protein_coding	proteasome 26S subunit, ATPase 2 [Source:HGNC Symbol;Acc:HGNC:9548]
LINC01877	#N/A	#N/A	0.289853	0.2208	0.239348	0.229199	0.216131	0.259892	0.196398	#N/A	0.153813	#N/A	#N/A	0.279684	0.24043	0.282247	#N/A	0.226493	#N/A	#N/A	0.177607	0.198129	#N/A	#N/A	0.229326	#N/A	0.172741	0.182062	0.168794	#N/A	1.7033	0.137732	0.276074	#N/A	#N/A	#N/A	#N/A	#N/A	#N/A	#N/A	#N/A	#N/A	#N/A	#N/A	#N/A	#N/A	#N/A	#N/A	#N/A	#N/A	#N/A	0.275428	0.265966	0.236991	0.237319	0.1931	#N/A	0.20786	0.220633	#N/A	#N/A	#N/A	#N/A	28	ENSG00000238217	LINC01877	lncRNA	long intergenic non-protein coding RNA 1877 [Source:HGNC Symbol;Acc:HGNC:52696]
TRIM45	#N/A	#N/A	0.376662	0.259454	0.192117	0.231567	0.210233	0.246465	0.204987	#N/A	0.15725	#N/A	0.184713	1.89435	0.239685	0.340822	#N/A	#N/A	#N/A	0.193996	#N/A	#N/A	#N/A	0.118502	0.22086	#N/A	0.267289	0.246594	0.246266	#N/A	1.92356	#N/A	#N/A	#N/A	#N/A	#N/A	#N/A	#N/A	#N/A	#N/A	#N/A	#N/A	#N/A	#N/A	#N/A	#N/A	#N/A	#N/A	#N/A	#N/A	#N/A	0.289178	0.261262	0.207296	0.238092	0.188391	0.185133	0.205237	0.235966	#N/A	#N/A	#N/A	0.07931	28	ENSG00000134253	TRIM45	protein_coding	tripartite motif containing 45 [Source:HGNC Symbol;Acc:HGNC:19018]
APOBEC2	#N/A	#N/A	0.303517	0.255092	0.235646	0.226247	0.217416	0.25688	0.215714	#N/A	0.140602	#N/A	0.21656	0.308877	0.27254	0.267752	#N/A	0.247518	#N/A	0.171085	#N/A	0.218785	#N/A	#N/A	0.214673	#N/A	0.221984	0.199601	0.200864	#N/A	0.292234	#N/A	0.21798	#N/A	#N/A	#N/A	#N/A	#N/A	#N/A	#N/A	#N/A	#N/A	#N/A	#N/A	#N/A	#N/A	#N/A	#N/A	#N/A	#N/A	#N/A	0.310255	0.264796	0.226948	0.22033	0.177428	#N/A	0.217025	0.219048	#N/A	#N/A	#N/A	#N/A	28	ENSG00000124701	APOBEC2	protein_coding	apolipoprotein B mRNA editing enzyme catalytic subunit 2 [Source:HGNC Symbol;Acc:HGNC:605]
ZNF827	#N/A	#N/A	1.04547	0.90343	1.18709	1.22736	#N/A	1.69137	1.73589	#N/A	#N/A	#N/A	0.867612	1.48162	1.07351	0.935814	1.65848	1.65474	1.12353	0.492305	#N/A	1.26859	#N/A	0.413686	1.07921	#N/A	2.5399	0.510622	0.442556	#N/A	#N/A	#N/A	#N/A	#N/A	#N/A	#N/A	#N/A	#N/A	#N/A	#N/A	#N/A	#N/A	#N/A	#N/A	#N/A	#N/A	#N/A	#N/A	#N/A	#N/A	#N/A	1.63059	1.10789	1.22281	1.09673	1.84853	0.38941	1.97441	1.30775	#N/A	#N/A	#N/A	#N/A	28	ENSG00000151612	ZNF827	protein_coding	zinc finger protein 827 [Source:HGNC Symbol;Acc:HGNC:27193]
SSUH2	#N/A	#N/A	1.92021	#N/A	0.193692	0.191101	0.203665	0.207977	#N/A	#N/A	#N/A	#N/A	0.136756	0.255729	0.188354	#N/A	0.213507	0.226886	0.131778	0.174465	0.159482	0.163475	#N/A	0.100871	#N/A	#N/A	0.206638	0.22227	0.222712	#N/A	1.22114	0.124481	0.129795	#N/A	#N/A	#N/A	#N/A	#N/A	#N/A	#N/A	#N/A	#N/A	#N/A	#N/A	#N/A	#N/A	#N/A	#N/A	#N/A	#N/A	#N/A	0.263521	0.18967	0.196124	0.219334	0.182021	#N/A	#N/A	#N/A	#N/A	#N/A	0.172615	0.076284	28	ENSG00000125046	SSUH2	protein_coding	ssu-2 homolog [Source:HGNC Symbol;Acc:HGNC:24809]
LRRC23	#N/A	#N/A	3.94702	2.03072	1.03274	0.330973	0.276655	1.96016	0.236106	#N/A	#N/A	#N/A	1.42744	0.850625	0.960149	1.17643	#N/A	#N/A	0.128409	0.311241	0.337997	0.827351	#N/A	#N/A	0.520597	#N/A	0.858996	0.422932	#N/A	#N/A	1.25526	#N/A	1.29132	#N/A	#N/A	#N/A	#N/A	#N/A	#N/A	#N/A	#N/A	#N/A	#N/A	#N/A	#N/A	#N/A	#N/A	#N/A	#N/A	#N/A	#N/A	1.15894	1.61189	2.02158	1.02629	0.463269	0.361911	0.518937	0.510124	#N/A	#N/A	#N/A	#N/A	28	ENSG00000010626	LRRC23	protein_coding	leucine rich repeat containing 23 [Source:HGNC Symbol;Acc:HGNC:19138]
RFX3-DT	#N/A	#N/A	3.05034	1.52671	4.31675	4.25817	2.64398	1.35845	1.874	#N/A	#N/A	#N/A	1.21934	1.04824	1.15098	0.79457	1.96381	1.51924	1.78311	0.266177	#N/A	1.27111	#N/A	#N/A	1.12441	#N/A	1.50521	1.03718	1.82643	#N/A	#N/A	#N/A	#N/A	#N/A	#N/A	#N/A	#N/A	#N/A	#N/A	#N/A	#N/A	#N/A	#N/A	#N/A	#N/A	#N/A	#N/A	#N/A	#N/A	#N/A	#N/A	2.13473	1.21834	1.50432	3.48449	1.76756	0.585664	3.19603	1.8036	#N/A	#N/A	#N/A	#N/A	28	ENSG00000232104	RFX3-DT	lncRNA	RFX3 divergent transcript [Source:HGNC Symbol;Acc:HGNC:51197]
PABPC4	#N/A	#N/A	0.257725	0.179914	0.200214	0.203027	0.177488	0.200113	0.157805	#N/A	#N/A	#N/A	0.187214	0.269292	0.199326	0.219575	0.201685	0.221803	#N/A	#N/A	#N/A	0.146083	0.195328	#N/A	0.18755	#N/A	0.203582	#N/A	0.193196	#N/A	0.323614	#N/A	0.160336	#N/A	#N/A	#N/A	#N/A	#N/A	#N/A	#N/A	#N/A	#N/A	#N/A	#N/A	#N/A	#N/A	#N/A	#N/A	#N/A	#N/A	#N/A	0.246898	0.221408	#N/A	0.202016	0.152094	0.142581	0.172668	0.193465	#N/A	#N/A	0.170992	#N/A	28	ENSG00000090621	PABPC4	protein_coding	poly(A) binding protein cytoplasmic 4 [Source:HGNC Symbol;Acc:HGNC:8557]
SLC27A1	#N/A	#N/A	1.94152	1.38163	1.27674	2.24326	1.69125	1.46299	1.39169	#N/A	#N/A	#N/A	1.44997	1.27528	1.27979	1.26284	1.0405	1.32843	#N/A	0.655486	#N/A	#N/A	#N/A	0.357491	1.24134	#N/A	0.904043	#N/A	1.06812	#N/A	1.01833	#N/A	#N/A	#N/A	#N/A	#N/A	#N/A	#N/A	#N/A	#N/A	#N/A	#N/A	#N/A	#N/A	#N/A	#N/A	#N/A	#N/A	#N/A	#N/A	#N/A	1.75489	0.80016	#N/A	1.81027	1.53519	0.378916	2.42208	1.73963	#N/A	#N/A	1.12197	0.377238	28	ENSG00000130304	SLC27A1	protein_coding	solute carrier family 27 member 1 [Source:HGNC Symbol;Acc:HGNC:10995]
ZBTB44	#N/A	#N/A	2.06336	1.30536	2.55366	1.81683	1.15586	1.32448	2.83347	#N/A	1.60687	#N/A	0.839083	0.80205	1.04824	0.741267	#N/A	1.04952	#N/A	1.71739	#N/A	2.23985	0.776689	0.833247	1.17331	#N/A	0.935391	#N/A	#N/A	#N/A	#N/A	#N/A	#N/A	#N/A	#N/A	#N/A	#N/A	#N/A	#N/A	#N/A	#N/A	#N/A	#N/A	#N/A	#N/A	#N/A	#N/A	#N/A	#N/A	#N/A	#N/A	1.30932	1.12098	1.54923	2.40584	2.49013	0.508167	2.26092	1.57766	0.0593656	#N/A	#N/A	#N/A	28	ENSG00000196323	ZBTB44	protein_coding	zinc finger and BTB domain containing 44 [Source:HGNC Symbol;Acc:HGNC:25001]
PSMD8	#N/A	#N/A	0.466545	0.142318	0.193487	0.188718	0.1784	0.184179	#N/A	0.454253	0.135303	#N/A	#N/A	0.264816	0.198027	0.228013	0.218908	0.216552	0.128044	0.164899	#N/A	#N/A	0.298994	#N/A	#N/A	#N/A	0.229892	0.18248	0.200986	#N/A	1.28417	#N/A	0.31302	#N/A	#N/A	#N/A	#N/A	#N/A	#N/A	#N/A	#N/A	#N/A	#N/A	#N/A	#N/A	#N/A	#N/A	#N/A	#N/A	#N/A	#N/A	0.52983	0.249556	0.20107	0.165611	0.141061	0.153269	#N/A	0.204115	#N/A	#N/A	#N/A	#N/A	28	ENSG00000099341	PSMD8	protein_coding	proteasome 26S subunit, non-ATPase 8 [Source:HGNC Symbol;Acc:HGNC:9566]
RAB21	#N/A	#N/A	2.21876	0.889843	2.58983	1.38364	1.67705	1.34628	0.974814	#N/A	0.192006	#N/A	1.08391	1.99144	1.40665	1.50685	#N/A	1.7883	0.175429	0.230094	#N/A	1.67303	#N/A	0.362248	#N/A	#N/A	1.17309	#N/A	#N/A	#N/A	1.31962	1.04131	1.64061	#N/A	#N/A	#N/A	#N/A	#N/A	#N/A	#N/A	#N/A	#N/A	#N/A	#N/A	#N/A	#N/A	#N/A	#N/A	#N/A	#N/A	#N/A	1.96748	#N/A	2.30402	1.4826	2.37119	#N/A	0.595703	0.847832	#N/A	1.0202	#N/A	#N/A	28	ENSG00000080371	RAB21	protein_coding	RAB21, member RAS oncogene family [Source:HGNC Symbol;Acc:HGNC:18263]
BRPF3-AS1	#N/A	#N/A	0.783442	0.27236	0.196414	0.228896	0.244933	0.346694	0.148556	#N/A	0.149269	#N/A	0.308855	1.37929	0.67156	1.01086	#N/A	0.361026	0.113781	0.202019	#N/A	0.180694	#N/A	#N/A	#N/A	#N/A	#N/A	0.232005	0.234712	#N/A	1.73112	0.152209	#N/A	#N/A	#N/A	#N/A	#N/A	#N/A	#N/A	#N/A	#N/A	#N/A	#N/A	#N/A	#N/A	#N/A	#N/A	#N/A	#N/A	#N/A	#N/A	1.21089	0.696769	0.266866	0.244937	0.138607	0.169842	0.238105	0.24804	#N/A	#N/A	#N/A	#N/A	28	ENSG00000246982	BRPF3-AS1	lncRNA	BRPF3 antisense RNA 1 [Source:HGNC Symbol;Acc:HGNC:55591]
PHF20	#N/A	#N/A	1.19421	1.06117	1.16728	2.26991	1.46864	1.02617	2.67941	#N/A	#N/A	#N/A	1.17177	0.806874	0.655289	0.620398	2.67801	1.08106	#N/A	2.16322	0.997027	#N/A	#N/A	0.991647	1.02287	#N/A	0.714742	#N/A	#N/A	#N/A	0.973882	#N/A	#N/A	0.99441	#N/A	#N/A	#N/A	#N/A	#N/A	#N/A	#N/A	#N/A	#N/A	#N/A	#N/A	#N/A	#N/A	#N/A	#N/A	#N/A	#N/A	0.862576	0.724262	0.831736	1.57454	1.42245	2.10692	1.8428	0.965006	#N/A	#N/A	#N/A	#N/A	28	ENSG00000025293	PHF20	protein_coding	PHD finger protein 20 [Source:HGNC Symbol;Acc:HGNC:16098]
FXYD1	#N/A	#N/A	0.275175	0.229324	0.205711	0.19734	0.187982	0.230459	#N/A	0.136558	#N/A	#N/A	0.199615	0.250014	0.218037	0.214122	0.181124	0.206647	#N/A	#N/A	#N/A	#N/A	#N/A	#N/A	#N/A	#N/A	0.222661	0.200718	0.200381	#N/A	0.260054	#N/A	0.137171	0.0812511	#N/A	#N/A	0.116805	#N/A	#N/A	#N/A	#N/A	0.024423	#N/A	#N/A	#N/A	#N/A	#N/A	#N/A	#N/A	#N/A	#N/A	0.266845	0.201382	#N/A	0.168037	0.159024	#N/A	#N/A	0.192135	#N/A	#N/A	0.185387	0.073082	28	ENSG00000266964	FXYD1	protein_coding	FXYD domain containing ion transport regulator 1 [Source:HGNC Symbol;Acc:HGNC:4025]
PZP	#N/A	#N/A	0.783407	#N/A	#N/A	#N/A	0.798433	1.08818	#N/A	#N/A	#N/A	#N/A	#N/A	5.03437	0.275824	0.3295	0.221538	0.276129	0.13345	0.223648	0.210319	0.238556	#N/A	0.116392	0.209485	#N/A	0.25193	0.181877	0.168975	#N/A	2.62321	#N/A	0.458942	#N/A	#N/A	#N/A	#N/A	#N/A	#N/A	#N/A	#N/A	#N/A	#N/A	#N/A	#N/A	#N/A	#N/A	#N/A	0.840326	#N/A	#N/A	4.56135	0.288579	0.243247	0.208101	0.194501	0.177176	0.272852	0.238413	#N/A	#N/A	#N/A	#N/A	28	ENSG00000126838	PZP	protein_coding	PZP alpha-2-macroglobulin like [Source:HGNC Symbol;Acc:HGNC:9750]
VPS8	#N/A	#N/A	1.62746	1.39392	2.10581	2.2534	2.39145	1.00516	2.96404	#N/A	1.18733	#N/A	1.37237	0.932081	0.693502	0.798642	0.92594	0.879767	#N/A	0.988684	1.23506	1.81956	#N/A	#N/A	1.33708	#N/A	#N/A	#N/A	#N/A	#N/A	1.276	#N/A	#N/A	#N/A	#N/A	#N/A	#N/A	#N/A	#N/A	#N/A	#N/A	#N/A	#N/A	#N/A	#N/A	#N/A	#N/A	#N/A	#N/A	#N/A	#N/A	1.61675	1.40357	1.62004	2.95655	2.05478	2.97142	3.32477	1.27578	#N/A	#N/A	0.996628	#N/A	28	ENSG00000156931	VPS8	protein_coding	VPS8 subunit of CORVET complex [Source:HGNC Symbol;Acc:HGNC:29122]
RIPOR2	#N/A	#N/A	2.06392	0.780301	2.38963	0.403418	0.882733	1.20652	0.158386	#N/A	0.160564	#N/A	0.85328	0.288936	1.72424	0.285757	1.23452	0.26982	0.147256	0.226664	0.223143	0.212432	#N/A	0.114467	0.431705	#N/A	1.99853	#N/A	#N/A	#N/A	3.25588	#N/A	2.18778	1.20373	#N/A	#N/A	#N/A	#N/A	#N/A	#N/A	#N/A	#N/A	#N/A	#N/A	#N/A	#N/A	#N/A	#N/A	#N/A	#N/A	#N/A	0.837102	#N/A	#N/A	1.06641	#N/A	0.629287	#N/A	1.08245	#N/A	#N/A	#N/A	#N/A	28	ENSG00000111913	RIPOR2	protein_coding	RHO family interacting cell polarization regulator 2 [Source:HGNC Symbol;Acc:HGNC:13872]
GPRC5C	#N/A	#N/A	0.3163	0.275078	0.248505	0.266485	0.25378	0.781875	0.260216	#N/A	0.184204	#N/A	0.320955	0.339056	0.285759	0.288276	#N/A	0.298613	0.153281	0.224819	0.209654	0.244107	#N/A	#N/A	0.243721	#N/A	0.212956	0.245367	0.224715	#N/A	3.41906	#N/A	0.613114	#N/A	#N/A	#N/A	#N/A	#N/A	#N/A	#N/A	#N/A	#N/A	#N/A	#N/A	#N/A	#N/A	#N/A	#N/A	#N/A	#N/A	#N/A	2.88131	#N/A	0.376017	0.262393	0.193624	#N/A	0.230524	#N/A	#N/A	#N/A	#N/A	#N/A	28	ENSG00000170412	GPRC5C	protein_coding	G protein-coupled receptor class C group 5 member C [Source:HGNC Symbol;Acc:HGNC:13309]
ATP6V1A	#N/A	#N/A	1.08234	1.21815	2.05911	3.31869	2.6436	1.15002	2.10812	#N/A	#N/A	#N/A	1.45862	1.34867	1.38069	1.48614	#N/A	0.952351	#N/A	1.48493	1.863	#N/A	#N/A	0.730533	1.50337	#N/A	#N/A	#N/A	#N/A	#N/A	0.960138	#N/A	1.05485	#N/A	#N/A	#N/A	#N/A	#N/A	#N/A	#N/A	#N/A	#N/A	#N/A	#N/A	0.675533	#N/A	#N/A	#N/A	#N/A	#N/A	#N/A	1.44476	1.13447	1.30654	1.86236	1.89247	0.923621	1.33173	1.26653	#N/A	1.36814	#N/A	#N/A	28	ENSG00000114573	ATP6V1A	protein_coding	ATPase H+ transporting V1 subunit A [Source:HGNC Symbol;Acc:HGNC:851]
EIF3K#178982	#N/A	#N/A	0.241407	0.195811	0.207625	0.183339	0.187614	0.155435	0.171862	#N/A	0.117099	#N/A	0.16309	0.243403	0.223579	0.218535	#N/A	0.219134	#N/A	0.142445	0.138219	#N/A	0.117968	0.0800699	0.186183	#N/A	0.178699	0.153453	#N/A	#N/A	#N/A	#N/A	#N/A	#N/A	#N/A	#N/A	#N/A	#N/A	#N/A	#N/A	#N/A	#N/A	#N/A	#N/A	#N/A	#N/A	#N/A	#N/A	#N/A	#N/A	#N/A	0.213174	0.142553	0.165062	0.103232	0.0881331	0.13793	0.171754	0.158363	#N/A	#N/A	#N/A	#N/A	28	ENSG00000178982	EIF3K	protein_coding	eukaryotic translation initiation factor 3 subunit K [Source:HGNC Symbol;Acc:HGNC:24656]
CACNA2D1-AS1	#N/A	#N/A	0.440825	0.272848	0.25138	0.233735	0.208954	0.235569	0.201173	#N/A	0.15222	#N/A	#N/A	1.39091	0.393608	0.281488	#N/A	#N/A	0.10229	0.185579	#N/A	#N/A	#N/A	#N/A	0.20801	#N/A	0.228893	0.220038	0.211164	#N/A	0.897255	0.142217	0.167896	0.0832843	#N/A	#N/A	#N/A	#N/A	#N/A	#N/A	#N/A	#N/A	#N/A	#N/A	#N/A	#N/A	#N/A	#N/A	#N/A	#N/A	#N/A	1.8359	#N/A	0.206579	#N/A	0.142447	0.158384	0.182512	#N/A	#N/A	#N/A	0.205889	0.0855114	28	ENSG00000223770	CACNA2D1-AS1	lncRNA	CACNA2D1 antisense RNA 1 [Source:HGNC Symbol;Acc:HGNC:40120]
MAVS	#N/A	#N/A	1.52275	#N/A	1.11004	1.5285	2.42425	1.12865	0.549659	#N/A	#N/A	#N/A	#N/A	1.14689	1.09226	0.985848	2.41668	0.830281	#N/A	0.439036	#N/A	1.26606	#N/A	0.277837	0.909478	#N/A	0.840725	#N/A	#N/A	#N/A	0.845176	#N/A	#N/A	#N/A	#N/A	#N/A	#N/A	#N/A	#N/A	#N/A	#N/A	#N/A	#N/A	0.628759	#N/A	#N/A	0.603045	#N/A	#N/A	0.674795	#N/A	1.26802	1.2372	#N/A	0.906613	0.785938	0.180751	0.39623	#N/A	#N/A	#N/A	1.10887	0.521437	28	ENSG00000088888	MAVS	protein_coding	mitochondrial antiviral signaling protein [Source:HGNC Symbol;Acc:HGNC:29233]
DLGAP4	#N/A	#N/A	0.756278	#N/A	1.10961	1.087	1.12025	0.707781	1.31406	#N/A	1.55281	#N/A	#N/A	1.08167	#N/A	#N/A	#N/A	1.11902	#N/A	1.22135	#N/A	#N/A	0.752501	2.6035	#N/A	#N/A	1.66237	1.88045	0.984217	#N/A	0.816618	#N/A	1.38595	#N/A	#N/A	#N/A	#N/A	#N/A	#N/A	#N/A	#N/A	0.706272	#N/A	#N/A	#N/A	#N/A	0.499235	#N/A	#N/A	#N/A	#N/A	1.04143	#N/A	#N/A	1.52312	1.24739	1.6282	2.89242	#N/A	0.148375	0.886656	1.24916	0.838161	28	ENSG00000080845	DLGAP4	protein_coding	DLG associated protein 4 [Source:HGNC Symbol;Acc:HGNC:24476]
NDUFA6-DT#237037	#N/A	#N/A	2.74512	1.00544	0.278295	0.27327	0.265081	1.22569	0.235686	#N/A	0.147004	0.093419	2.47938	#N/A	1.11129	#N/A	#N/A	1.49389	#N/A	#N/A	0.222823	0.661046	#N/A	0.108898	#N/A	#N/A	1.19096	0.645851	0.343996	#N/A	#N/A	#N/A	#N/A	#N/A	#N/A	#N/A	#N/A	#N/A	#N/A	#N/A	#N/A	#N/A	#N/A	#N/A	#N/A	#N/A	#N/A	#N/A	#N/A	#N/A	#N/A	2.08549	1.45644	0.29979	0.413635	0.26321	0.213952	0.230955	0.339729	#N/A	0.801547	1.06388	#N/A	28	ENSG00000237037	NDUFA6-DT	lncRNA	NDUFA6 divergent transcript [Source:HGNC Symbol;Acc:HGNC:45273]
#261386	#N/A	#N/A	1.29946	1.32348	0.67396	0.300752	0.426305	1.04708	1.04348	#N/A	#N/A	#N/A	1.19455	2.80024	2.59419	1.90102	#N/A	1.02861	#N/A	0.215354	#N/A	0.400122	#N/A	0.13035	0.258009	#N/A	0.657423	0.199513	0.233707	#N/A	1.68413	#N/A	#N/A	#N/A	#N/A	#N/A	#N/A	#N/A	#N/A	#N/A	#N/A	#N/A	#N/A	#N/A	#N/A	#N/A	#N/A	#N/A	#N/A	#N/A	#N/A	3.22339	1.8772	0.213933	0.233181	0.323826	0.19175	0.261829	0.271651	#N/A	#N/A	#N/A	#N/A	28	ENSG00000261386		lncRNA	novel transcript
PROX1	#N/A	#N/A	0.292652	0.233327	0.257749	#N/A	0.224055	0.187223	0.247179	#N/A	0.158939	#N/A	#N/A	1.60257	0.289453	0.508888	#N/A	#N/A	#N/A	0.19359	#N/A	#N/A	#N/A	0.0875995	0.205027	#N/A	0.194427	0.180279	0.183653	#N/A	#N/A	#N/A	#N/A	#N/A	#N/A	#N/A	#N/A	#N/A	#N/A	#N/A	#N/A	#N/A	2.19094	#N/A	#N/A	#N/A	1.6399	#N/A	#N/A	2.56382	#N/A	0.220515	0.19962	0.189497	0.242335	0.122177	0.160732	0.250046	0.187956	#N/A	#N/A	0.207134	#N/A	28	ENSG00000117707	PROX1	protein_coding	prospero homeobox 1 [Source:HGNC Symbol;Acc:HGNC:9459]
NR4A1AS	#N/A	#N/A	0.14192	0.156194	#N/A	#N/A	0.127694	0.142882	#N/A	0.015769	#N/A	#N/A	0.155957	0.163375	0.170143	0.149062	#N/A	#N/A	#N/A	#N/A	#N/A	0.125459	#N/A	#N/A	#N/A	#N/A	0.13337	0.115462	#N/A	#N/A	0.156296	#N/A	0.131342	#N/A	0.0105943	#N/A	#N/A	#N/A	#N/A	#N/A	#N/A	0.00399915	2.5279	#N/A	#N/A	#N/A	2.75441	0.00982151	0.101953	0.10989	#N/A	0.16207	0.124464	0.130938	0.147306	0.113883	#N/A	0.126214	0.139907	#N/A	#N/A	#N/A	#N/A	28	ENSG00000259884	NR4A1AS	lncRNA	NR4A1 antisense RNA [Source:HGNC Symbol;Acc:HGNC:54409]
UBAC2	#N/A	#N/A	1.45226	1.30353	1.25423	2.76238	1.77418	0.76072	2.11638	#N/A	1.65348	#N/A	0.903938	1.37538	1.33769	1.49467	1.17135	1.4277	1.59815	2.70867	1.20907	2.1317	#N/A	1.20169	#N/A	#N/A	#N/A	#N/A	#N/A	#N/A	0.889553	#N/A	1.06811	#N/A	#N/A	#N/A	#N/A	#N/A	#N/A	#N/A	#N/A	#N/A	#N/A	#N/A	#N/A	#N/A	#N/A	#N/A	#N/A	#N/A	#N/A	1.16107	1.23026	#N/A	2.356	1.93238	2.27891	2.36783	1.36812	#N/A	#N/A	#N/A	#N/A	28	ENSG00000134882	UBAC2	protein_coding	UBA domain containing 2 [Source:HGNC Symbol;Acc:HGNC:20486]
EIF3J	#N/A	#N/A	1.78018	1.35267	1.65831	0.355813	0.545158	#N/A	0.229294	#N/A	0.163283	#N/A	1.36041	2.44289	2.54691	2.04446	#N/A	2.23257	#N/A	0.185989	0.169346	0.450041	#N/A	#N/A	0.73048	#N/A	0.833581	0.477302	#N/A	#N/A	2.05641	#N/A	#N/A	#N/A	#N/A	#N/A	0.556667	#N/A	#N/A	#N/A	#N/A	#N/A	#N/A	#N/A	#N/A	#N/A	#N/A	#N/A	#N/A	#N/A	#N/A	3.29662	2.16012	0.317198	0.243975	0.30016	0.195321	0.24313	0.232458	#N/A	#N/A	#N/A	#N/A	28	ENSG00000104131	EIF3J	protein_coding	eukaryotic translation initiation factor 3 subunit J [Source:HGNC Symbol;Acc:HGNC:3270]
DNASE1L1	#N/A	#N/A	1.64551	#N/A	#N/A	#N/A	0.157711	#N/A	0.161603	#N/A	0.124444	#N/A	0.185332	0.447897	0.173608	0.17673	0.161202	0.204647	#N/A	0.159711	#N/A	0.174157	#N/A	0.0771044	0.182992	#N/A	0.191454	0.143791	#N/A	#N/A	1.09053	0.117165	0.16329	#N/A	#N/A	#N/A	#N/A	#N/A	#N/A	#N/A	#N/A	#N/A	#N/A	#N/A	#N/A	#N/A	#N/A	#N/A	#N/A	#N/A	#N/A	0.212982	0.177892	0.177517	0.198087	0.164286	0.136549	0.165787	0.185673	#N/A	#N/A	#N/A	0.0607469	28	ENSG00000013563	DNASE1L1	protein_coding	deoxyribonuclease 1 like 1 [Source:HGNC Symbol;Acc:HGNC:2957]
HSF1#185122	#N/A	#N/A	1.25658	#N/A	#N/A	0.779151	0.245732	#N/A	0.550328	#N/A	0.144836	#N/A	2.37532	4.09263	2.55499	0.834956	#N/A	0.272906	0.137551	0.238091	0.214071	0.296084	1.47313	#N/A	0.23509	#N/A	0.795715	#N/A	#N/A	#N/A	1.82041	#N/A	0.918607	#N/A	#N/A	#N/A	#N/A	#N/A	#N/A	#N/A	#N/A	#N/A	#N/A	#N/A	#N/A	#N/A	#N/A	#N/A	#N/A	#N/A	#N/A	5.3606	1.67142	0.521335	0.259003	0.293992	0.202091	0.242205	0.231451	#N/A	0.633813	#N/A	#N/A	28	ENSG00000185122	HSF1	protein_coding	heat shock transcription factor 1 [Source:HGNC Symbol;Acc:HGNC:5224]
MAP7D1	#N/A	#N/A	1.47688	#N/A	0.202078	#N/A	#N/A	#N/A	0.154123	#N/A	0.135457	#N/A	0.213676	0.88881	0.19728	0.392059	0.208616	#N/A	0.119508	0.16643	0.145435	0.179163	#N/A	#N/A	#N/A	#N/A	0.135231	0.150628	0.186176	#N/A	3.2742	0.0962178	0.133791	#N/A	#N/A	#N/A	#N/A	#N/A	#N/A	#N/A	#N/A	#N/A	#N/A	#N/A	#N/A	#N/A	#N/A	#N/A	#N/A	#N/A	#N/A	0.249606	0.307514	0.171879	0.216952	0.17054	0.154942	0.17124	#N/A	#N/A	#N/A	0.23201	0.0679323	28	ENSG00000116871	MAP7D1	protein_coding	MAP7 domain containing 1 [Source:HGNC Symbol;Acc:HGNC:25514]
#254733	#N/A	#N/A	1.77047	1.38829	1.17287	2.38117	0.760018	#N/A	#N/A	#N/A	#N/A	#N/A	1.69205	2.34136	2.35504	2.34561	#N/A	3.07867	0.339885	0.219737	#N/A	0.662775	#N/A	0.0898131	#N/A	#N/A	1.98887	0.751623	0.269691	#N/A	#N/A	#N/A	#N/A	0.940457	#N/A	#N/A	0.649483	#N/A	#N/A	#N/A	#N/A	#N/A	#N/A	#N/A	#N/A	#N/A	#N/A	#N/A	#N/A	#N/A	#N/A	1.72411	1.08272	#N/A	1.73811	0.332662	0.160111	2.22069	1.08377	#N/A	#N/A	1.28275	0.0868707	28	ENSG00000254733		lncRNA	novel transcript, antisense to ME3
STRBP	#N/A	#N/A	#N/A	0.761442	1.52759	1.06242	#N/A	#N/A	#N/A	#N/A	#N/A	#N/A	1.2317	5.67771	2.50811	2.50851	2.42752	4.77219	0.152569	0.274962	0.242567	0.26742	1.05202	0.135911	#N/A	#N/A	2.26616	0.90153	0.858412	#N/A	1.49152	#N/A	1.40436	#N/A	#N/A	#N/A	#N/A	#N/A	#N/A	#N/A	#N/A	#N/A	#N/A	#N/A	#N/A	#N/A	#N/A	#N/A	#N/A	#N/A	#N/A	3.33434	1.79619	1.78794	1.35306	3.38468	0.232425	0.307999	1.00074	#N/A	#N/A	#N/A	#N/A	28	ENSG00000165209	STRBP	protein_coding	spermatid perinuclear RNA binding protein [Source:HGNC Symbol;Acc:HGNC:16462]
SYNM-AS1	#N/A	#N/A	3.21979	1.22171	#N/A	0.249025	0.201077	#N/A	#N/A	#N/A	#N/A	#N/A	0.905863	0.349861	0.42306	0.22719	0.198974	0.266415	0.133628	0.200263	0.184829	0.178136	#N/A	0.108372	#N/A	#N/A	0.206587	0.172422	0.216399	#N/A	2.89924	#N/A	#N/A	#N/A	#N/A	#N/A	#N/A	#N/A	#N/A	#N/A	#N/A	#N/A	#N/A	#N/A	#N/A	#N/A	#N/A	#N/A	#N/A	#N/A	#N/A	3.38822	1.24905	0.183904	0.178079	#N/A	0.176055	0.21829	0.185294	#N/A	#N/A	0.185331	0.0774935	28	ENSG00000259475	SYNM-AS1	lncRNA	SYNM antisense RNA 1 [Source:HGNC Symbol;Acc:HGNC:55421]
CCDC110	0.0368377	#N/A	0.166717	#N/A	0.138756	0.13666	0.128919	0.150857	0.11943	0.118176	0.0856436	0.0438563	#N/A	0.158669	0.131228	0.142807	0.127052	0.154377	#N/A	#N/A	#N/A	0.119337	#N/A	#N/A	0.134142	#N/A	0.160387	#N/A	0.142307	#N/A	0.244848	#N/A	#N/A	#N/A	#N/A	#N/A	#N/A	#N/A	#N/A	#N/A	#N/A	#N/A	#N/A	#N/A	#N/A	#N/A	#N/A	#N/A	#N/A	#N/A	#N/A	0.405255	#N/A	0.124475	0.135526	0.11156	#N/A	0.111851	0.140027	#N/A	#N/A	0.146868	#N/A	27	ENSG00000168491	CCDC110	protein_coding	coiled-coil domain containing 110 [Source:HGNC Symbol;Acc:HGNC:28504]
CEACAM19	0.107583	#N/A	#N/A	#N/A	1.1965	0.915733	#N/A	#N/A	#N/A	#N/A	#N/A	#N/A	0.550342	2.40512	0.763877	1.30504	0.288156	0.239625	0.146854	#N/A	0.1903	0.22939	#N/A	0.118323	0.185391	#N/A	0.729611	0.335327	0.423083	#N/A	#N/A	#N/A	#N/A	#N/A	#N/A	#N/A	#N/A	#N/A	#N/A	#N/A	#N/A	#N/A	#N/A	#N/A	#N/A	#N/A	#N/A	#N/A	#N/A	#N/A	#N/A	4.25938	1.25259	0.261782	0.261059	0.174651	0.187788	0.23041	0.246516	#N/A	#N/A	0.208133	0.0810715	27	ENSG00000186567	CEACAM19	protein_coding	CEA cell adhesion molecule 19 [Source:HGNC Symbol;Acc:HGNC:31951]
ABCC5-AS1	0.0361388	#N/A	0.0879302	0.117411	0.112654	0.112825	0.109096	0.122399	0.0931221	#N/A	#N/A	#N/A	0.120076	0.220778	0.129675	0.121651	0.120468	0.124688	#N/A	#N/A	#N/A	0.0909868	#N/A	#N/A	0.103749	#N/A	0.0699059	0.111631	0.106108	#N/A	0.426901	#N/A	#N/A	#N/A	#N/A	#N/A	#N/A	#N/A	#N/A	#N/A	#N/A	#N/A	#N/A	#N/A	#N/A	#N/A	#N/A	#N/A	#N/A	#N/A	#N/A	0.126661	0.0570116	#N/A	#N/A	#N/A	#N/A	0.0828251	0.107107	#N/A	0.0508568	0.10321	0.055788	27	ENSG00000223882	ABCC5-AS1	lncRNA	ABCC5 antisense RNA 1 [Source:HGNC Symbol;Acc:HGNC:40055]
#228222	0.0403786	#N/A	1.05529	#N/A	0.216328	0.127134	#N/A	0.27173	0.130768	#N/A	#N/A	#N/A	#N/A	0.43188	0.759633	0.236963	0.327118	0.195971	0.10559	#N/A	#N/A	0.200497	0.976028	0.0815662	0.149074	0.00753566	0.16495	0.216657	0.215139	#N/A	1.81422	#N/A	0.304342	#N/A	#N/A	#N/A	#N/A	#N/A	#N/A	#N/A	#N/A	#N/A	#N/A	#N/A	#N/A	#N/A	#N/A	#N/A	#N/A	#N/A	#N/A	1.09593	#N/A	#N/A	0.224669	#N/A	#N/A	0.182361	0.143368	#N/A	#N/A	#N/A	0.0796279	27	ENSG00000228222		lncRNA	novel transcript (hCG1660379)
DLEU1	0.963159	#N/A	#N/A	#N/A	#N/A	0.943696	0.87673	#N/A	0.92009	#N/A	0.738816	#N/A	#N/A	1.47653	1.72661	1.9449	1.81209	2.15751	0.997254	1.75704	0.948357	1.29237	0.738139	1.22431	#N/A	#N/A	#N/A	#N/A	0.849155	#N/A	1.0278	#N/A	0.716695	#N/A	#N/A	#N/A	#N/A	#N/A	#N/A	#N/A	#N/A	#N/A	#N/A	#N/A	#N/A	#N/A	#N/A	#N/A	#N/A	#N/A	#N/A	0.831141	1.29388	1.65038	1.08038	1.12971	0.737307	1.29982	1.58064	#N/A	#N/A	#N/A	#N/A	27	ENSG00000176124	DLEU1	lncRNA	deleted in lymphocytic leukemia 1 [Source:HGNC Symbol;Acc:HGNC:13747]
KRTAP5-AS1#233930	0.0576288	#N/A	4.26935	0.427756	0.219014	0.217348	0.224754	0.269096	0.204484	#N/A	#N/A	#N/A	0.193405	0.282124	0.249098	0.268661	#N/A	0.257738	#N/A	#N/A	#N/A	0.214009	#N/A	#N/A	0.223964	#N/A	0.162154	0.226163	0.2283	#N/A	0.57656	#N/A	0.215967	#N/A	#N/A	#N/A	#N/A	#N/A	#N/A	#N/A	#N/A	#N/A	#N/A	#N/A	#N/A	#N/A	#N/A	#N/A	#N/A	#N/A	#N/A	0.296397	0.285296	0.222874	0.247518	0.198624	#N/A	0.217666	0.228783	#N/A	#N/A	#N/A	#N/A	27	ENSG00000233930	KRTAP5-AS1	lncRNA	KRTAP5-1/KRTAP5-2 antisense RNA 1 [Source:HGNC Symbol;Acc:HGNC:27877]
RORA	#N/A	4.00162	3.40973	3.23801	4.31329	4.65563	2.4484	1.79862	2.58772	#N/A	1.69706	#N/A	1.83857	#N/A	#N/A	#N/A	#N/A	#N/A	#N/A	#N/A	#N/A	#N/A	#N/A	#N/A	#N/A	#N/A	4.27255	4.89211	6.01459	#N/A	#N/A	0.831923	#N/A	#N/A	#N/A	#N/A	#N/A	#N/A	#N/A	#N/A	#N/A	#N/A	#N/A	#N/A	#N/A	#N/A	#N/A	#N/A	0.799025	#N/A	0.475547	0.983046	1.12542	1.52889	1.99994	1.32717	3.16197	1.26394	1.50298	0.298104	#N/A	2.42923	2.73521	27	ENSG00000069667	RORA	protein_coding	RAR related orphan receptor A [Source:HGNC Symbol;Acc:HGNC:10258]
PBX1	#N/A	5.10246	1.70822	1.7431	2.30478	3.37703	1.5904	#N/A	2.25877	#N/A	1.30075	#N/A	0.758263	0.820494	0.792506	0.594047	1.36456	0.978496	#N/A	1.13479	#N/A	#N/A	#N/A	#N/A	1.22784	#N/A	3.77498	3.48725	5.29239	#N/A	#N/A	#N/A	#N/A	#N/A	#N/A	#N/A	#N/A	#N/A	#N/A	#N/A	#N/A	#N/A	#N/A	#N/A	#N/A	#N/A	#N/A	#N/A	#N/A	#N/A	#N/A	0.562983	0.794719	#N/A	1.37656	#N/A	2.4937	1.1533	#N/A	0.637338	#N/A	3.92271	0.732615	27	ENSG00000185630	PBX1	protein_coding	PBX homeobox 1 [Source:HGNC Symbol;Acc:HGNC:8632]
NFIX	#N/A	3.36487e-07	7.8049	2.64262	4.96157	0.436526	3.10842	4.4684	4.10557	0.706165	0.218373	#N/A	3.92836	#N/A	#N/A	#N/A	#N/A	#N/A	#N/A	#N/A	#N/A	#N/A	#N/A	#N/A	0.824297	#N/A	3.28394	0.401067	0.352454	#N/A	#N/A	#N/A	#N/A	#N/A	#N/A	#N/A	0.447497	#N/A	#N/A	#N/A	#N/A	#N/A	#N/A	#N/A	#N/A	#N/A	#N/A	#N/A	#N/A	#N/A	#N/A	6.09868	2.97069	0.803657	0.311336	0.597789	0.320056	0.283157	3.41747	#N/A	1.50667	0.42185	0.100404	27	ENSG00000008441	NFIX	protein_coding	nuclear factor I X [Source:HGNC Symbol;Acc:HGNC:7788]
NR6A1	#N/A	3.28163e-07	4.20955	2.24377	3.54666	0.314124	1.11233	1.7617	0.510475	#N/A	0.267077	#N/A	1.08637	1.47163	0.907323	1.66067	#N/A	1.53677	#N/A	0.280179	#N/A	1.18274	#N/A	0.384334	1.27422	#N/A	#N/A	#N/A	#N/A	#N/A	0.816567	#N/A	0.973384	0.900196	#N/A	#N/A	#N/A	#N/A	#N/A	#N/A	#N/A	#N/A	#N/A	#N/A	#N/A	#N/A	#N/A	#N/A	#N/A	#N/A	#N/A	#N/A	#N/A	1.59344	#N/A	1.26044	0.770304	2.1726	#N/A	0.192517	#N/A	1.91796	#N/A	27	ENSG00000148200	NR6A1	protein_coding	nuclear receptor subfamily 6 group A member 1 [Source:HGNC Symbol;Acc:HGNC:7985]
MIR646HG	#N/A	#N/A	5.53111	3.08156	0.357009	0.334982	0.976205	2.97473	1.7013	#N/A	#N/A	#N/A	1.99724	2.19966	3.09311	3.09227	1.29491	2.82818	0.134447	0.259324	0.344602	1.60779	1.03005	0.209084	1.64981	#N/A	#N/A	1.07331	#N/A	#N/A	#N/A	#N/A	#N/A	#N/A	#N/A	#N/A	#N/A	#N/A	#N/A	#N/A	#N/A	#N/A	#N/A	#N/A	#N/A	#N/A	#N/A	#N/A	#N/A	#N/A	#N/A	1.5087	#N/A	#N/A	1.23495	#N/A	1.54627	1.11529	1.17459	#N/A	#N/A	0.811227	#N/A	27	ENSG00000228340	MIR646HG	lncRNA	MIR646 host gene [Source:HGNC Symbol;Acc:HGNC:27659]
MRPS25	#N/A	#N/A	5.53578	3.81441	0.435935	0.308647	0.536418	3.98469	0.546264	#N/A	0.20207	#N/A	2.69252	1.99491	1.8751	1.33732	#N/A	1.32358	#N/A	0.243397	0.424272	1.83852	#N/A	0.442374	2.0497	#N/A	1.107	#N/A	#N/A	#N/A	#N/A	#N/A	#N/A	#N/A	#N/A	#N/A	#N/A	#N/A	#N/A	#N/A	#N/A	#N/A	#N/A	#N/A	#N/A	#N/A	#N/A	#N/A	#N/A	#N/A	#N/A	2.0535	1.20934	2.03975	0.649615	2.68935	0.225238	0.424228	4.58313	#N/A	#N/A	#N/A	#N/A	27	ENSG00000131368	MRPS25	protein_coding	mitochondrial ribosomal protein S25 [Source:HGNC Symbol;Acc:HGNC:14511]
INPP4B	#N/A	#N/A	3.86228	2.07356	4.30049	4.33309	3.07915	1.75776	2.52619	#N/A	1.50311	#N/A	#N/A	4.0298	2.68756	3.29724	2.66157	3.72728	1.03477	1.86688	2.40414	2.89051	#N/A	1.75861	#N/A	#N/A	1.82399	2.26511	2.42485	#N/A	2.12276	1.95275	1.81894	1.31199	#N/A	#N/A	#N/A	#N/A	#N/A	#N/A	#N/A	#N/A	#N/A	#N/A	#N/A	#N/A	0.441184	#N/A	#N/A	0.907766	#N/A	#N/A	#N/A	#N/A	#N/A	#N/A	#N/A	#N/A	#N/A	#N/A	#N/A	#N/A	#N/A	27	ENSG00000109452	INPP4B	protein_coding	inositol polyphosphate-4-phosphatase type II B [Source:HGNC Symbol;Acc:HGNC:6075]
COPZ2	#N/A	#N/A	0.318762	0.275327	0.26959	0.261559	0.245885	0.247954	0.222828	#N/A	0.172414	#N/A	0.282903	#N/A	#N/A	#N/A	0.259447	#N/A	#N/A	#N/A	0.159784	#N/A	#N/A	#N/A	#N/A	#N/A	0.255802	0.244941	0.233232	#N/A	3.03676	#N/A	0.539447	#N/A	#N/A	#N/A	1.66495	#N/A	#N/A	#N/A	#N/A	#N/A	#N/A	#N/A	#N/A	#N/A	#N/A	#N/A	#N/A	#N/A	#N/A	0.339661	0.217691	0.257803	0.267372	0.217266	0.175438	0.235155	0.228284	#N/A	#N/A	0.224265	0.0881275	27	ENSG00000005243	COPZ2	protein_coding	COPI coat complex subunit zeta 2 [Source:HGNC Symbol;Acc:HGNC:19356]
THSD4	#N/A	#N/A	0.927739	#N/A	1.30943	1.88291	#N/A	1.78264	1.65765	#N/A	#N/A	#N/A	0.800262	2.92177	1.68246	0.906948	#N/A	4.57713	1.28818	0.486308	3.10596	1.54229	#N/A	#N/A	0.993282	#N/A	3.3681	3.62038	0.944758	#N/A	#N/A	#N/A	#N/A	#N/A	#N/A	#N/A	#N/A	#N/A	#N/A	#N/A	#N/A	#N/A	#N/A	#N/A	#N/A	#N/A	#N/A	#N/A	#N/A	#N/A	#N/A	4.23472	1.73621	2.10557	1.09484	2.05426	0.524313	2.51129	#N/A	#N/A	#N/A	1.8676	0.39386	27	ENSG00000187720	THSD4	protein_coding	thrombospondin type 1 domain containing 4 [Source:HGNC Symbol;Acc:HGNC:25835]
LARP1	#N/A	#N/A	2.37073	1.39548	2.7735	2.65969	2.55265	1.64513	4.62063	#N/A	2.16389	#N/A	1.65074	0.863033	1.1068	0.712822	#N/A	1.06645	#N/A	1.02229	#N/A	1.05748	#N/A	#N/A	1.55953	#N/A	1.00147	#N/A	#N/A	#N/A	0.877148	#N/A	#N/A	#N/A	#N/A	#N/A	#N/A	#N/A	#N/A	#N/A	#N/A	#N/A	#N/A	#N/A	#N/A	#N/A	#N/A	#N/A	#N/A	#N/A	#N/A	1.68024	1.00929	1.49542	2.7629	1.04201	1.1066	1.56001	1.70859	#N/A	#N/A	1.91289	#N/A	27	ENSG00000155506	LARP1	protein_coding	La ribonucleoprotein 1, translational regulator [Source:HGNC Symbol;Acc:HGNC:29531]
SLC16A1-AS1	#N/A	#N/A	1.17957	1.35867	0.899054	1.60323	1.46416	1.55025	2.01368	#N/A	0.886677	#N/A	1.40666	0.572526	#N/A	#N/A	#N/A	#N/A	#N/A	1.27148	#N/A	#N/A	#N/A	#N/A	1.11461	#N/A	1.1597	1.08203	2.34281	#N/A	0.766156	#N/A	0.823376	#N/A	#N/A	#N/A	#N/A	#N/A	#N/A	#N/A	#N/A	#N/A	#N/A	#N/A	#N/A	#N/A	#N/A	#N/A	#N/A	#N/A	#N/A	1.34778	1.76874	#N/A	2.23424	1.64268	0.432036	1.74656	1.34653	0.210261	#N/A	1.30391	0.925283	27	ENSG00000226419	SLC16A1-AS1	lncRNA	SLC16A1 antisense RNA 1 [Source:HGNC Symbol;Acc:HGNC:49445]
FAM151A	#N/A	#N/A	0.230553	0.1698	0.21249	0.207399	0.194735	0.222985	0.192662	#N/A	#N/A	#N/A	0.188154	0.271558	0.240892	0.256113	#N/A	0.235999	#N/A	#N/A	#N/A	0.192751	#N/A	#N/A	0.205116	#N/A	0.197844	0.180032	#N/A	#N/A	0.574526	#N/A	0.219896	#N/A	#N/A	#N/A	#N/A	#N/A	#N/A	#N/A	#N/A	#N/A	#N/A	#N/A	#N/A	#N/A	#N/A	#N/A	#N/A	#N/A	#N/A	0.270354	0.267133	0.197894	0.204533	0.168345	0.134249	0.212804	0.186699	#N/A	#N/A	0.173723	#N/A	27	ENSG00000162391	FAM151A	protein_coding	family with sequence similarity 151 member A [Source:HGNC Symbol;Acc:HGNC:25032]
NUDT4	#N/A	#N/A	0.307136	1.56558	0.299288	0.293112	0.259692	1.99367	0.264005	#N/A	0.188256	0.145673	0.979042	4.31412	3.25463	3.28872	1.16539	0.254147	0.13739	0.221551	#N/A	0.234976	1.56811	0.0988923	#N/A	#N/A	0.745169	0.476872	#N/A	#N/A	1.98573	#N/A	2.07777	#N/A	#N/A	#N/A	#N/A	#N/A	0.866611	#N/A	#N/A	#N/A	#N/A	#N/A	#N/A	#N/A	#N/A	#N/A	#N/A	0.578634	#N/A	#N/A	#N/A	#N/A	#N/A	#N/A	#N/A	#N/A	#N/A	#N/A	#N/A	0.308018	#N/A	27	ENSG00000173598	NUDT4	protein_coding	nudix hydrolase 4 [Source:HGNC Symbol;Acc:HGNC:8051]
MLYCD	#N/A	#N/A	4.1848	2.00928	0.359661	0.251082	0.464014	2.58682	0.233157	#N/A	0.167942	#N/A	3.48024	3.61577	2.21945	2.29346	#N/A	1.82933	0.25993	0.214228	#N/A	0.208765	#N/A	0.111759	#N/A	#N/A	0.963892	#N/A	#N/A	#N/A	1.37159	#N/A	#N/A	#N/A	#N/A	#N/A	#N/A	#N/A	#N/A	#N/A	#N/A	#N/A	#N/A	#N/A	#N/A	#N/A	#N/A	#N/A	#N/A	#N/A	#N/A	4.29728	1.6619	1.24295	0.247578	0.26094	0.194698	0.233326	0.227859	#N/A	#N/A	#N/A	#N/A	27	ENSG00000103150	MLYCD	protein_coding	malonyl-CoA decarboxylase [Source:HGNC Symbol;Acc:HGNC:7150]
#251600	#N/A	#N/A	3.24911	2.59838	0.578971	0.281286	0.24744	1.89176	0.260775	0.538445	0.196945	#N/A	2.3712	#N/A	#N/A	#N/A	#N/A	#N/A	#N/A	0.177352	#N/A	#N/A	#N/A	#N/A	0.734776	#N/A	0.241361	0.224882	0.284798	#N/A	1.97551	#N/A	1.20962	#N/A	#N/A	#N/A	#N/A	#N/A	0.242189	#N/A	#N/A	#N/A	#N/A	#N/A	#N/A	#N/A	#N/A	#N/A	#N/A	0.500158	#N/A	2.00016	1.57612	1.32287	0.327912	0.293623	0.190548	0.366442	0.718226	#N/A	#N/A	#N/A	#N/A	27	ENSG00000251600		lncRNA	novel transcript, antisense to GYPA
SLC22A5	#N/A	#N/A	6.55949	0.327927	0.231893	0.26033	0.247866	1.71399	0.202334	#N/A	0.1695	#N/A	2.20292	2.1655	2.00347	2.07961	#N/A	0.786202	#N/A	#N/A	#N/A	0.190396	#N/A	#N/A	0.201089	#N/A	0.25122	0.211105	0.216356	#N/A	#N/A	#N/A	#N/A	#N/A	#N/A	#N/A	#N/A	#N/A	#N/A	#N/A	#N/A	#N/A	#N/A	#N/A	#N/A	#N/A	#N/A	#N/A	#N/A	#N/A	#N/A	4.63895	2.08895	0.242072	0.239234	0.15809	0.174358	0.221386	0.249318	#N/A	#N/A	0.191517	#N/A	27	ENSG00000197375	SLC22A5	protein_coding	solute carrier family 22 member 5 [Source:HGNC Symbol;Acc:HGNC:10969]
PRKRIP1	#N/A	#N/A	1.04726	1.10413	1.35587	2.19461	1.69212	1.14584	1.33303	#N/A	#N/A	#N/A	0.724414	1.01368	0.872742	1.17951	1.0561	1.02753	#N/A	1.47462	0.976255	#N/A	#N/A	#N/A	1.01647	#N/A	1.12774	1.58333	1.1939	#N/A	#N/A	#N/A	#N/A	#N/A	#N/A	#N/A	#N/A	#N/A	#N/A	#N/A	#N/A	#N/A	#N/A	#N/A	#N/A	#N/A	#N/A	#N/A	#N/A	#N/A	#N/A	0.877452	0.810368	1.14548	0.960709	#N/A	2.49879	1.17566	#N/A	#N/A	#N/A	0.846817	0.881739	27	ENSG00000128563	PRKRIP1	protein_coding	PRKR interacting protein 1 [Source:HGNC Symbol;Acc:HGNC:21894]
SLC25A21	#N/A	#N/A	3.17478	0.806427	0.228848	0.206768	#N/A	1.68069	0.268397	#N/A	#N/A	#N/A	1.52356	1.99883	0.754637	#N/A	#N/A	1.98829	0.104384	0.197227	0.19487	0.565691	#N/A	#N/A	0.32341	#N/A	0.25881	0.222552	0.195549	#N/A	0.891615	#N/A	0.840444	#N/A	#N/A	#N/A	#N/A	#N/A	#N/A	#N/A	#N/A	#N/A	#N/A	#N/A	#N/A	#N/A	#N/A	#N/A	#N/A	#N/A	#N/A	0.918863	#N/A	0.630639	0.302713	0.481187	#N/A	0.476791	#N/A	#N/A	#N/A	0.290457	0.0896761	27	ENSG00000183032	SLC25A21	protein_coding	solute carrier family 25 member 21 [Source:HGNC Symbol;Acc:HGNC:14411]
NKAIN3	#N/A	#N/A	5.01507	0.716721	0.2614	0.26478	#N/A	0.184146	0.223924	#N/A	0.14473	#N/A	#N/A	1.08398	#N/A	0.52045	0.387198	0.217907	#N/A	0.187173	#N/A	#N/A	#N/A	#N/A	#N/A	#N/A	0.234124	0.191329	0.179367	#N/A	#N/A	#N/A	#N/A	#N/A	#N/A	#N/A	#N/A	#N/A	#N/A	#N/A	#N/A	#N/A	1.84062	#N/A	0.110275	#N/A	0.144904	#N/A	#N/A	0.339354	#N/A	3.7973	2.30203	0.198095	0.246276	#N/A	#N/A	0.209028	0.172971	#N/A	#N/A	0.201377	0.0796865	27	ENSG00000185942	NKAIN3	protein_coding	sodium/potassium transporting ATPase interacting 3 [Source:HGNC Symbol;Acc:HGNC:26829]
LDHD	#N/A	#N/A	0.260391	0.241993	0.221496	0.215908	0.201354	0.219859	0.185798	#N/A	#N/A	#N/A	0.212619	0.288933	0.256224	0.252206	#N/A	0.233151	#N/A	#N/A	#N/A	0.183789	0.139643	#N/A	0.199295	#N/A	0.207331	0.187646	#N/A	#N/A	0.250419	#N/A	0.196196	0.0991215	#N/A	#N/A	#N/A	#N/A	#N/A	#N/A	#N/A	#N/A	#N/A	#N/A	#N/A	#N/A	#N/A	#N/A	#N/A	#N/A	#N/A	0.273869	0.249923	0.196389	0.213786	0.170345	#N/A	0.186408	0.206216	#N/A	#N/A	#N/A	#N/A	27	ENSG00000166816	LDHD	protein_coding	lactate dehydrogenase D [Source:HGNC Symbol;Acc:HGNC:19708]
OSGIN1	#N/A	#N/A	0.241327	0.220551	0.229393	#N/A	0.221156	0.250227	#N/A	#N/A	#N/A	#N/A	0.236523	0.275469	0.233121	0.258967	#N/A	0.208744	#N/A	#N/A	#N/A	0.198298	0.327923	#N/A	#N/A	#N/A	0.215311	#N/A	#N/A	#N/A	0.385876	#N/A	#N/A	0.10298	#N/A	#N/A	#N/A	#N/A	#N/A	#N/A	#N/A	#N/A	#N/A	0.0542771	0.0558631	#N/A	1.62932	#N/A	#N/A	1.76499	#N/A	0.297154	0.248501	0.226823	0.231117	0.187673	#N/A	0.199829	0.22508	#N/A	#N/A	0.191479	#N/A	27	ENSG00000140961	OSGIN1	protein_coding	oxidative stress induced growth inhibitor 1 [Source:HGNC Symbol;Acc:HGNC:30093]
DGKD#077044	#N/A	#N/A	1.06202	2.00102	1.02858	1.60268	1.67464	1.39643	1.60052	#N/A	#N/A	#N/A	1.16441	1.85666	1.91119	2.14689	1.35644	2.06406	#N/A	0.24404	0.989695	0.640502	#N/A	0.216905	#N/A	#N/A	#N/A	#N/A	#N/A	#N/A	0.870763	1.03519	0.818415	#N/A	#N/A	#N/A	#N/A	#N/A	#N/A	#N/A	#N/A	#N/A	#N/A	#N/A	#N/A	#N/A	#N/A	#N/A	#N/A	#N/A	#N/A	0.805769	#N/A	1.21978	1.76774	1.37216	0.895016	1.27728	0.962798	#N/A	#N/A	#N/A	#N/A	27	ENSG00000077044	DGKD	protein_coding	diacylglycerol kinase delta [Source:HGNC Symbol;Acc:HGNC:2851]
ADK	#N/A	#N/A	1.31176	1.26976	1.95903	2.9859	1.83728	1.12017	2.55846	#N/A	2.36912	#N/A	1.17795	0.98949	#N/A	#N/A	#N/A	1.6524	1.21171	1.36456	#N/A	1.07066	#N/A	1.21765	1.66101	#N/A	#N/A	1.18093	#N/A	#N/A	#N/A	0.900184	#N/A	#N/A	#N/A	#N/A	#N/A	#N/A	#N/A	#N/A	#N/A	#N/A	#N/A	#N/A	#N/A	#N/A	#N/A	#N/A	#N/A	#N/A	#N/A	1.52111	1.31524	1.20634	2.6903	1.39669	1.52598	2.57677	1.64623	0.636109	#N/A	#N/A	#N/A	27	ENSG00000156110	ADK	protein_coding	adenosine kinase [Source:HGNC Symbol;Acc:HGNC:257]
COPS3	#N/A	#N/A	3.16033	0.826697	0.217308	0.273994	0.221469	1.66713	0.159686	#N/A	0.174406	#N/A	#N/A	2.88888	0.608239	0.410993	0.198547	0.268103	#N/A	0.180297	0.201121	0.223392	#N/A	#N/A	#N/A	#N/A	#N/A	#N/A	0.265074	#N/A	2.18925	#N/A	1.49329	#N/A	#N/A	#N/A	0.805173	#N/A	#N/A	#N/A	#N/A	#N/A	#N/A	#N/A	#N/A	#N/A	#N/A	#N/A	#N/A	#N/A	#N/A	1.47441	#N/A	#N/A	0.222562	0.156045	0.181472	0.236866	0.201767	#N/A	#N/A	#N/A	0.162974	27	ENSG00000141030	COPS3	protein_coding	COP9 signalosome subunit 3 [Source:HGNC Symbol;Acc:HGNC:2239]
UBE2D4	#N/A	#N/A	0.280979	0.217923	0.253746	0.248155	0.22635	0.193409	0.213564	#N/A	0.146219	0.0728341	0.214189	1.42298	1.07143	#N/A	0.209342	#N/A	#N/A	#N/A	#N/A	#N/A	0.552366	#N/A	#N/A	#N/A	0.226671	0.176053	0.196138	#N/A	1.48388	#N/A	#N/A	#N/A	#N/A	#N/A	#N/A	#N/A	#N/A	#N/A	#N/A	#N/A	#N/A	#N/A	#N/A	#N/A	#N/A	#N/A	#N/A	#N/A	#N/A	0.293163	0.20628	0.23064	0.247589	0.154621	0.164975	0.215394	0.210693	#N/A	0.127039	#N/A	#N/A	27	ENSG00000078967	UBE2D4	protein_coding	ubiquitin conjugating enzyme E2 D4 (putative) [Source:HGNC Symbol;Acc:HGNC:21647]
#236065	#N/A	#N/A	1.9773	1.69707	#N/A	0.186404	1.27159	1.66939	0.372729	#N/A	0.142201	#N/A	0.994722	1.68939	1.95336	1.85186	#N/A	1.96443	#N/A	0.175592	0.259949	0.377076	#N/A	#N/A	0.353426	#N/A	1.25783	#N/A	#N/A	#N/A	1.32453	#N/A	1.19146	#N/A	#N/A	#N/A	#N/A	#N/A	#N/A	#N/A	#N/A	#N/A	#N/A	#N/A	#N/A	#N/A	#N/A	#N/A	#N/A	#N/A	#N/A	1.97358	1.60073	0.650893	0.548158	0.260245	0.163791	0.19287	#N/A	#N/A	0.526407	#N/A	#N/A	27	ENSG00000236065		lncRNA	novel transcript
GRTP1-AS1	#N/A	#N/A	0.278887	0.230111	0.21895	0.227752	0.21602	0.233326	0.203135	#N/A	#N/A	#N/A	0.226623	3.18881	0.574536	0.263405	0.196301	0.226489	#N/A	#N/A	#N/A	#N/A	#N/A	#N/A	0.224156	#N/A	0.219422	0.210875	0.21092	#N/A	2.07519	#N/A	#N/A	0.0794256	#N/A	#N/A	#N/A	#N/A	#N/A	#N/A	#N/A	#N/A	#N/A	#N/A	#N/A	#N/A	#N/A	#N/A	#N/A	#N/A	#N/A	0.342012	0.28973	0.222627	#N/A	0.179496	#N/A	0.203285	0.219234	#N/A	#N/A	0.196278	0.0801631	27	ENSG00000225083	GRTP1-AS1	lncRNA	GRTP1 antisense RNA 1 [Source:HGNC Symbol;Acc:HGNC:39917]
TMEM65	#N/A	#N/A	1.10229	1.4128	1.32677	1.16063	1.02841	1.07306	2.24194	#N/A	#N/A	#N/A	1.07574	1.41021	0.822806	1.58345	1.69318	1.5609	#N/A	0.198403	#N/A	1.57616	#N/A	1.31286	#N/A	#N/A	#N/A	#N/A	#N/A	#N/A	1.10139	#N/A	0.914098	#N/A	#N/A	#N/A	#N/A	#N/A	#N/A	#N/A	#N/A	#N/A	#N/A	#N/A	#N/A	#N/A	#N/A	#N/A	#N/A	#N/A	#N/A	1.69733	1.2659	1.705	2.22072	2.1339	0.320884	3.63527	1.53475	0.133811	#N/A	#N/A	#N/A	27	ENSG00000164983	TMEM65	protein_coding	transmembrane protein 65 [Source:HGNC Symbol;Acc:HGNC:25203]
RNPC3	#N/A	#N/A	1.33811	0.880328	1.51522	1.67718	1.64951	0.977819	1.76977	#N/A	1.72609	#N/A	1.04296	0.780881	1.06932	0.896904	1.50991	1.11603	#N/A	1.78551	#N/A	1.19158	#N/A	0.893436	#N/A	#N/A	0.970796	1.16326	1.12172	#N/A	#N/A	#N/A	#N/A	#N/A	#N/A	#N/A	#N/A	#N/A	#N/A	#N/A	#N/A	#N/A	#N/A	#N/A	#N/A	#N/A	#N/A	#N/A	0.856411	#N/A	#N/A	0.613846	#N/A	#N/A	1.0276	1.19634	0.852071	1.23052	1.16858	#N/A	#N/A	#N/A	#N/A	27	ENSG00000185946	RNPC3	protein_coding	RNA binding region (RNP1, RRM) containing 3 [Source:HGNC Symbol;Acc:HGNC:18666]
NLRC4	#N/A	#N/A	1.47251	0.229436	0.239559	0.244129	0.220437	0.221144	0.182503	#N/A	0.167666	#N/A	0.233245	0.934372	0.339017	0.318018	#N/A	0.251541	0.127292	0.207063	0.183731	0.182674	#N/A	0.0984112	#N/A	#N/A	#N/A	#N/A	#N/A	#N/A	1.89904	0.149008	#N/A	#N/A	#N/A	#N/A	#N/A	#N/A	#N/A	#N/A	#N/A	#N/A	#N/A	#N/A	#N/A	#N/A	#N/A	#N/A	#N/A	#N/A	#N/A	1.57369	0.243718	0.243151	0.21912	0.161386	#N/A	0.214576	0.248414	#N/A	#N/A	#N/A	#N/A	27	ENSG00000091106	NLRC4	protein_coding	NLR family CARD domain containing 4 [Source:HGNC Symbol;Acc:HGNC:16412]
MRPL14	#N/A	#N/A	0.135422	0.124098	0.119185	0.113922	0.113888	0.122993	#N/A	#N/A	#N/A	#N/A	#N/A	0.142534	0.135207	0.133316	0.119262	0.125884	#N/A	#N/A	#N/A	0.0906572	#N/A	#N/A	0.11278	#N/A	0.121904	0.113306	0.119055	#N/A	0.129522	#N/A	0.101102	0.0488053	#N/A	#N/A	#N/A	#N/A	#N/A	#N/A	#N/A	#N/A	#N/A	#N/A	#N/A	#N/A	#N/A	#N/A	#N/A	1.53438	#N/A	0.148806	0.133189	0.114297	0.118624	#N/A	#N/A	#N/A	0.109497	#N/A	#N/A	0.122941	0.0597803	27	ENSG00000180992	MRPL14	protein_coding	mitochondrial ribosomal protein L14 [Source:HGNC Symbol;Acc:HGNC:14279]
CEP20#133393	#N/A	#N/A	4.16598	1.12365	0.272853	0.299206	0.218946	1.49671	0.295182	#N/A	0.198475	#N/A	1.62919	1.54617	1.23077	1.53818	0.922009	#N/A	#N/A	0.246667	#N/A	0.293431	#N/A	#N/A	0.260629	#N/A	0.929834	#N/A	#N/A	#N/A	1.62931	0.218113	#N/A	#N/A	#N/A	#N/A	#N/A	#N/A	#N/A	#N/A	#N/A	#N/A	#N/A	#N/A	#N/A	#N/A	#N/A	#N/A	#N/A	#N/A	#N/A	5.81906	2.98875	#N/A	0.284236	0.235913	0.198508	0.242934	#N/A	#N/A	#N/A	0.61056	0.0933917	27	ENSG00000133393	CEP20	protein_coding	centrosomal protein 20 [Source:HGNC Symbol;Acc:HGNC:26435]
TNPO1	#N/A	#N/A	1.1466	1.38805	1.64106	1.70793	1.69978	1.07383	2.26584	#N/A	1.30323	#N/A	1.12535	0.871472	0.669012	0.62542	#N/A	#N/A	#N/A	1.75429	1.19273	1.16765	#N/A	#N/A	#N/A	#N/A	1.19789	#N/A	1.30116	#N/A	#N/A	#N/A	#N/A	#N/A	#N/A	#N/A	#N/A	#N/A	#N/A	#N/A	#N/A	#N/A	#N/A	#N/A	#N/A	#N/A	#N/A	#N/A	#N/A	#N/A	#N/A	1.64411	1.00149	0.96115	1.92812	2.03398	1.13051	2.76988	1.16649	0.231101	#N/A	#N/A	0.853343	27	ENSG00000083312	TNPO1	protein_coding	transportin 1 [Source:HGNC Symbol;Acc:HGNC:6401]
ETFA	#N/A	#N/A	2.1379	1.31622	1.65307	1.68563	1.37472	1.28247	0.529723	#N/A	#N/A	#N/A	1.35109	1.36414	1.03752	0.907405	#N/A	#N/A	#N/A	0.178002	#N/A	1.22875	#N/A	0.230213	#N/A	#N/A	1.10653	#N/A	1.70558	#N/A	1.12949	#N/A	#N/A	#N/A	#N/A	#N/A	0.692904	#N/A	#N/A	#N/A	#N/A	#N/A	#N/A	#N/A	#N/A	#N/A	#N/A	#N/A	#N/A	#N/A	#N/A	2.83241	1.49568	1.75752	2.36785	1.00044	0.187932	0.243329	0.985714	#N/A	#N/A	1.08977	#N/A	27	ENSG00000140374	ETFA	protein_coding	electron transfer flavoprotein subunit alpha [Source:HGNC Symbol;Acc:HGNC:3481]
RWDD4	#N/A	#N/A	3.23012	0.374235	0.508348	0.246977	0.24903	0.603924	0.252802	#N/A	0.196477	#N/A	2.28997	2.13249	1.19606	1.74008	#N/A	0.593669	#N/A	0.210498	#N/A	0.218486	#N/A	#N/A	#N/A	#N/A	0.82953	#N/A	0.235418	#N/A	1.99451	#N/A	#N/A	#N/A	#N/A	#N/A	#N/A	#N/A	#N/A	#N/A	#N/A	#N/A	#N/A	#N/A	#N/A	#N/A	#N/A	#N/A	#N/A	#N/A	#N/A	4.60858	1.98441	0.329584	0.284823	0.264714	0.206629	0.254085	0.248961	#N/A	#N/A	#N/A	0.150904	27	ENSG00000182552	RWDD4	protein_coding	RWD domain containing 4 [Source:HGNC Symbol;Acc:HGNC:23750]
NDUFAF4	#N/A	#N/A	5.05856	0.261998	0.256332	0.258826	0.201063	0.209766	0.242474	#N/A	0.174776	#N/A	0.3005	1.64564	0.30896	0.257331	0.224793	#N/A	0.144555	0.214873	0.189616	#N/A	#N/A	#N/A	#N/A	#N/A	0.235797	0.223823	0.237833	#N/A	#N/A	#N/A	#N/A	#N/A	#N/A	#N/A	#N/A	#N/A	#N/A	#N/A	#N/A	#N/A	#N/A	#N/A	#N/A	#N/A	#N/A	#N/A	#N/A	#N/A	#N/A	2.67288	1.09757	0.264669	0.231373	0.186227	0.183885	0.24238	0.258392	#N/A	#N/A	#N/A	#N/A	27	ENSG00000123545	NDUFAF4	protein_coding	NADH:ubiquinone oxidoreductase complex assembly factor 4 [Source:HGNC Symbol;Acc:HGNC:21034]
LRIG3-DT#257443	#N/A	#N/A	1.52332	0.232173	#N/A	0.181665	0.185062	0.198297	0.19649	#N/A	#N/A	0.0741443	#N/A	0.94002	0.237797	0.187885	#N/A	0.251853	0.130604	0.181733	#N/A	0.196569	#N/A	0.110772	#N/A	#N/A	0.244458	0.23595	0.234968	#N/A	0.985307	#N/A	0.157303	#N/A	#N/A	#N/A	#N/A	#N/A	#N/A	#N/A	#N/A	#N/A	#N/A	#N/A	#N/A	#N/A	#N/A	#N/A	#N/A	#N/A	#N/A	0.377432	0.219313	0.212082	0.191069	0.187069	0.173536	0.189818	#N/A	#N/A	#N/A	#N/A	#N/A	27	ENSG00000257443	LRIG3-DT	lncRNA	LRIG3 divergent transcript [Source:HGNC Symbol;Acc:HGNC:55476]
#286615	#N/A	#N/A	0.42091	0.249857	0.239466	0.244809	0.233621	0.213287	0.21527	0.51761	0.162397	#N/A	0.233475	0.576338	0.261991	0.28338	0.198312	0.253941	#N/A	#N/A	#N/A	0.214381	#N/A	#N/A	0.234535	#N/A	0.219732	0.198974	#N/A	#N/A	#N/A	#N/A	#N/A	#N/A	#N/A	#N/A	#N/A	#N/A	#N/A	#N/A	#N/A	#N/A	#N/A	#N/A	#N/A	#N/A	#N/A	#N/A	#N/A	#N/A	#N/A	0.458486	0.265636	0.228665	0.242086	0.208592	#N/A	0.213576	0.238055	#N/A	#N/A	0.208927	#N/A	27	ENSG00000286615		lncRNA	novel transcript
#285280	#N/A	#N/A	1.93959	#N/A	#N/A	1.65775	0.799632	1.39102	0.485147	#N/A	#N/A	#N/A	1.13077	1.11448	1.4175	1.42332	0.691902	1.90768	#N/A	#N/A	#N/A	#N/A	#N/A	0.267344	#N/A	#N/A	1.66999	1.5246	#N/A	#N/A	2.4702	0.464906	2.6136	#N/A	#N/A	#N/A	#N/A	#N/A	#N/A	#N/A	#N/A	#N/A	#N/A	#N/A	#N/A	#N/A	#N/A	#N/A	#N/A	#N/A	#N/A	3.63934	2.56712	0.318128	0.276956	0.456212	0.21511	0.245563	0.623417	#N/A	0.84574	0.408373	#N/A	27	ENSG00000285280		lncRNA	novel transcript
#230773	#N/A	#N/A	2.915	0.265271	0.200156	0.230447	0.180326	0.200548	0.183257	#N/A	#N/A	#N/A	0.244078	3.32702	0.245684	0.210851	0.172464	0.236193	#N/A	0.189527	0.165367	0.179239	#N/A	#N/A	0.229504	#N/A	0.320077	#N/A	0.209476	#N/A	1.70945	#N/A	#N/A	#N/A	#N/A	#N/A	#N/A	#N/A	#N/A	#N/A	#N/A	#N/A	#N/A	#N/A	#N/A	#N/A	#N/A	#N/A	#N/A	#N/A	#N/A	0.976309	0.503004	0.202135	0.151855	0.193737	#N/A	0.19064	0.233183	#N/A	#N/A	#N/A	#N/A	27	ENSG00000230773		lncRNA	novel transcript
ANKRD28	#N/A	#N/A	1.95512	0.935191	2.41468	2.21678	1.49295	0.929691	2.35287	#N/A	1.12867	#N/A	1.46836	0.713003	#N/A	0.802773	1.28026	#N/A	#N/A	#N/A	#N/A	1.25264	#N/A	#N/A	0.948284	#N/A	2.32682	2.406	2.17469	#N/A	#N/A	#N/A	#N/A	#N/A	#N/A	#N/A	#N/A	#N/A	#N/A	#N/A	#N/A	#N/A	#N/A	#N/A	#N/A	#N/A	#N/A	#N/A	#N/A	#N/A	#N/A	3.52197	2.04112	2.24705	4.20025	1.97446	0.37037	3.55518	2.73045	0.16933	#N/A	#N/A	1.74269	27	ENSG00000206560	ANKRD28	protein_coding	ankyrin repeat domain 28 [Source:HGNC Symbol;Acc:HGNC:29024]
TAPT1	#N/A	#N/A	1.42145	1.47023	2.18674	3.12234	#N/A	1.11774	0.487382	#N/A	#N/A	#N/A	1.22649	1.46362	1.16199	1.75318	1.31273	1.51785	#N/A	0.193221	0.867839	1.25572	#N/A	#N/A	#N/A	#N/A	1.1492	#N/A	#N/A	#N/A	1.13194	#N/A	1.0875	#N/A	#N/A	#N/A	#N/A	#N/A	#N/A	#N/A	#N/A	#N/A	#N/A	#N/A	#N/A	#N/A	#N/A	#N/A	#N/A	#N/A	#N/A	2.17681	1.40517	1.72472	1.44391	0.717158	0.257741	0.192106	1.51575	#N/A	#N/A	1.07121	#N/A	27	ENSG00000169762	TAPT1	protein_coding	transmembrane anterior posterior transformation 1 [Source:HGNC Symbol;Acc:HGNC:26887]
ARMH3	#N/A	#N/A	1.2586	0.933687	1.33982	1.21806	1.72373	0.946207	1.39295	#N/A	1.41757	#N/A	1.29232	0.963445	0.740223	0.987415	1.66359	0.775691	1.23135	2.00098	#N/A	#N/A	#N/A	1.3666	#N/A	#N/A	#N/A	#N/A	#N/A	#N/A	0.714148	#N/A	#N/A	#N/A	#N/A	#N/A	#N/A	#N/A	#N/A	#N/A	#N/A	#N/A	#N/A	#N/A	#N/A	#N/A	#N/A	#N/A	#N/A	#N/A	#N/A	0.66356	0.908575	1.0095	1.11936	1.0322	1.52001	1.19981	#N/A	0.206603	#N/A	0.905257	#N/A	27	ENSG00000120029	ARMH3	protein_coding	armadillo like helical domain containing 3 [Source:HGNC Symbol;Acc:HGNC:25788]
#237713	#N/A	#N/A	0.295757	0.256154	0.248317	0.243158	0.238451	0.225746	0.204752	#N/A	#N/A	#N/A	0.217437	0.320256	0.252756	0.294485	#N/A	0.273235	#N/A	0.194776	#N/A	#N/A	#N/A	#N/A	0.237527	#N/A	0.249637	0.216833	0.215422	#N/A	0.304839	#N/A	0.203323	#N/A	#N/A	#N/A	#N/A	#N/A	#N/A	#N/A	#N/A	#N/A	#N/A	#N/A	#N/A	#N/A	#N/A	#N/A	#N/A	#N/A	#N/A	0.320946	0.279105	0.249507	0.248158	0.203699	#N/A	0.216988	0.232708	#N/A	#N/A	0.207949	#N/A	27	ENSG00000237713		lncRNA	novel transcript
KAT8	#N/A	#N/A	2.47531	1.27419	1.22275	0.423408	0.627273	1.25697	0.453285	#N/A	0.159022	#N/A	0.937274	1.66999	1.54898	1.23998	0.616798	2.74875	#N/A	0.188674	#N/A	1.16567	#N/A	#N/A	0.344286	#N/A	#N/A	#N/A	#N/A	#N/A	1.05024	#N/A	0.868616	#N/A	#N/A	#N/A	#N/A	#N/A	#N/A	#N/A	#N/A	#N/A	#N/A	#N/A	#N/A	#N/A	#N/A	#N/A	#N/A	#N/A	#N/A	2.14501	#N/A	0.480818	0.93543	1.57096	0.177427	0.137801	#N/A	#N/A	#N/A	1.41146	0.263254	27	ENSG00000103510	KAT8	protein_coding	lysine acetyltransferase 8 [Source:HGNC Symbol;Acc:HGNC:17933]
KLHL15	#N/A	#N/A	1.59031	0.458174	0.19333	0.178875	0.165546	0.527122	0.145564	0.316798	0.144193	#N/A	#N/A	1.16131	#N/A	#N/A	#N/A	#N/A	#N/A	0.154881	#N/A	#N/A	0.459944	0.0794968	#N/A	#N/A	#N/A	0.135323	#N/A	#N/A	1.08722	#N/A	#N/A	0.0825926	#N/A	#N/A	#N/A	1.07923	#N/A	0.047636	#N/A	0.0827147	0.889201	#N/A	#N/A	#N/A	0.612797	#N/A	#N/A	#N/A	0.188913	1.28099	#N/A	0.162753	0.186294	0.302816	0.141871	#N/A	#N/A	#N/A	#N/A	#N/A	#N/A	27	ENSG00000174010	KLHL15	protein_coding	kelch like family member 15 [Source:HGNC Symbol;Acc:HGNC:29347]
DNTTIP1	#N/A	#N/A	3.39968	2.41149	0.335729	0.231588	0.236303	1.26151	0.204141	0.784005	0.171691	#N/A	#N/A	1.83499	#N/A	1.83059	#N/A	0.669576	#N/A	#N/A	0.188307	0.162373	#N/A	#N/A	#N/A	#N/A	#N/A	#N/A	#N/A	#N/A	1.64409	#N/A	1.06163	#N/A	#N/A	#N/A	0.999589	#N/A	#N/A	#N/A	#N/A	#N/A	#N/A	#N/A	#N/A	#N/A	#N/A	#N/A	#N/A	#N/A	#N/A	3.46535	1.89919	0.301787	0.225665	0.200225	0.182974	0.180905	0.192858	#N/A	0.332403	#N/A	0.0814702	27	ENSG00000101457	DNTTIP1	protein_coding	deoxynucleotidyltransferase terminal interacting protein 1 [Source:HGNC Symbol;Acc:HGNC:16160]
PLEKHM2	#N/A	#N/A	1.64929	1.02315	1.75848	1.54368	1.6044	1.06928	4.12878	#N/A	0.60938	#N/A	1.18148	1.09857	#N/A	1.12225	#N/A	1.41876	1.58076	0.43717	1.68372	1.84479	#N/A	0.184599	#N/A	#N/A	#N/A	#N/A	#N/A	#N/A	0.752699	#N/A	1.04077	#N/A	#N/A	#N/A	#N/A	#N/A	#N/A	#N/A	#N/A	#N/A	#N/A	#N/A	#N/A	#N/A	#N/A	#N/A	#N/A	#N/A	#N/A	1.08868	0.871649	1.70565	2.44504	2.04567	0.586129	1.36165	#N/A	#N/A	#N/A	1.02648	#N/A	27	ENSG00000116786	PLEKHM2	protein_coding	pleckstrin homology and RUN domain containing M2 [Source:HGNC Symbol;Acc:HGNC:29131]
RANBP10	#N/A	#N/A	1.38681	1.1246	1.65013	1.76996	1.47804	1.05668	2.28874	#N/A	#N/A	#N/A	1.36688	1.37553	1.39041	1.31642	2.04034	2.56613	#N/A	0.450394	#N/A	#N/A	#N/A	0.308451	#N/A	#N/A	1.9306	#N/A	1.02506	#N/A	0.693107	#N/A	1.46775	#N/A	#N/A	#N/A	#N/A	#N/A	#N/A	#N/A	#N/A	#N/A	#N/A	#N/A	#N/A	#N/A	#N/A	#N/A	#N/A	#N/A	#N/A	1.28812	1.84561	#N/A	2.09626	1.45488	0.21768	2.64312	1.47709	#N/A	#N/A	0.945119	#N/A	27	ENSG00000141084	RANBP10	protein_coding	RAN binding protein 10 [Source:HGNC Symbol;Acc:HGNC:29285]
STK25	#N/A	#N/A	1.66258	0.511389	0.352316	0.240214	0.205155	1.04969	0.230664	#N/A	0.138882	#N/A	0.444704	2.42277	0.811572	0.668332	#N/A	0.24736	#N/A	0.221135	0.20836	#N/A	#N/A	#N/A	#N/A	#N/A	0.202099	0.215309	0.203506	#N/A	1.84061	#N/A	0.872089	#N/A	#N/A	#N/A	#N/A	#N/A	#N/A	#N/A	#N/A	#N/A	#N/A	#N/A	#N/A	#N/A	#N/A	#N/A	#N/A	#N/A	#N/A	1.85563	0.800843	#N/A	0.231986	0.22548	0.165803	0.213546	0.269416	#N/A	#N/A	#N/A	#N/A	27	ENSG00000115694	STK25	protein_coding	serine/threonine kinase 25 [Source:HGNC Symbol;Acc:HGNC:11404]
ESCO1	#N/A	#N/A	1.32478	1.60963	1.09444	2.54351	1.70813	0.913176	2.41596	#N/A	#N/A	#N/A	0.820923	0.912104	0.944812	0.887106	#N/A	0.94055	#N/A	0.242655	1.58192	#N/A	#N/A	0.389558	1.29689	#N/A	1.48734	#N/A	#N/A	#N/A	0.848212	1.44823	#N/A	#N/A	#N/A	#N/A	#N/A	#N/A	#N/A	#N/A	#N/A	#N/A	#N/A	#N/A	#N/A	#N/A	#N/A	#N/A	#N/A	#N/A	#N/A	1.24765	0.81775	#N/A	1.5042	0.989053	0.403441	1.67121	1.48087	0.088125	#N/A	#N/A	#N/A	27	ENSG00000141446	ESCO1	protein_coding	establishment of sister chromatid cohesion N-acetyltransferase 1 [Source:HGNC Symbol;Acc:HGNC:24645]
B3GALT1-AS1	#N/A	#N/A	0.197741	0.1469	0.174152	0.178731	0.178442	0.139016	0.142553	#N/A	#N/A	#N/A	0.157331	0.195543	0.108022	0.224427	0.185633	0.20734	#N/A	#N/A	#N/A	0.150536	#N/A	#N/A	0.175714	#N/A	0.174251	#N/A	0.190444	#N/A	0.400934	#N/A	#N/A	#N/A	#N/A	#N/A	#N/A	#N/A	#N/A	#N/A	#N/A	#N/A	#N/A	#N/A	#N/A	#N/A	#N/A	#N/A	#N/A	#N/A	#N/A	0.202488	0.132109	0.174072	0.187412	0.144342	#N/A	0.141231	0.181352	#N/A	#N/A	0.179198	0.0756842	27	ENSG00000235335	B3GALT1-AS1	lncRNA	B3GALT1 antisense RNA 1 [Source:HGNC Symbol;Acc:HGNC:40089]
MYL12A	#N/A	#N/A	0.0673378	#N/A	0.0657368	0.0716113	0.0619536	0.0579513	0.0693952	0.0275476	#N/A	#N/A	#N/A	0.0678011	0.0810005	#N/A	0.0725241	0.06872	#N/A	#N/A	#N/A	#N/A	0.0452254	#N/A	0.0425406	0.00339814	0.0854184	0.062047	0.0612468	#N/A	#N/A	#N/A	#N/A	#N/A	#N/A	#N/A	#N/A	#N/A	#N/A	#N/A	#N/A	#N/A	0.0173304	#N/A	#N/A	#N/A	0.00220871	0.000411262	0.0474372	0.00258639	#N/A	0.0687853	#N/A	#N/A	0.0790677	#N/A	0.0610135	#N/A	0.0478107	#N/A	#N/A	#N/A	0.032609	27	ENSG00000101608	MYL12A	protein_coding	myosin light chain 12A [Source:HGNC Symbol;Acc:HGNC:16701]
#258580	#N/A	#N/A	0.227879	0.199343	0.211259	0.200497	0.191289	0.193591	0.18544	#N/A	#N/A	#N/A	0.227451	0.271301	0.195535	0.19916	#N/A	0.222646	0.106817	0.143311	#N/A	0.188726	#N/A	0.088176	0.189103	#N/A	0.177387	#N/A	#N/A	#N/A	1.09531	#N/A	0.162074	0.0843549	#N/A	#N/A	#N/A	#N/A	#N/A	#N/A	#N/A	#N/A	#N/A	#N/A	#N/A	#N/A	#N/A	#N/A	#N/A	#N/A	#N/A	0.275175	0.241281	#N/A	0.194981	0.150383	#N/A	0.19023	0.19328	#N/A	#N/A	#N/A	#N/A	27	ENSG00000258580		lncRNA	novel transcript, antisense to AKAP6
SLC25A20	#N/A	#N/A	2.87862	1.09944	#N/A	0.233988	0.213121	0.794647	0.173479	#N/A	#N/A	#N/A	1.74991	4.2863	1.17039	2.63177	0.23405	0.37339	#N/A	0.191247	0.155502	0.210962	#N/A	#N/A	0.210064	0.0145973	0.484897	#N/A	#N/A	#N/A	1.51225	#N/A	#N/A	#N/A	#N/A	#N/A	#N/A	#N/A	#N/A	#N/A	#N/A	#N/A	#N/A	#N/A	#N/A	#N/A	#N/A	#N/A	#N/A	#N/A	#N/A	4.35765	1.30916	0.226741	0.210635	0.203969	0.172016	0.199243	0.220856	#N/A	#N/A	#N/A	#N/A	27	ENSG00000178537	SLC25A20	protein_coding	solute carrier family 25 member 20 [Source:HGNC Symbol;Acc:HGNC:1421]
PPP3CC	#N/A	#N/A	#N/A	#N/A	0.673432	#N/A	#N/A	0.746084	1.03725	#N/A	1.13546	#N/A	#N/A	1.29882	1.16381	1.07797	1.43929	1.63111	1.12914	2.17649	1.42923	2.261	#N/A	1.48826	1.121	#N/A	1.00901	1.01579	0.905521	#N/A	1.5074	1.35056	0.964376	1.17371	#N/A	#N/A	#N/A	#N/A	#N/A	#N/A	#N/A	#N/A	#N/A	#N/A	#N/A	#N/A	#N/A	#N/A	#N/A	#N/A	#N/A	0.938918	#N/A	#N/A	1.02091	0.892169	1.77627	1.17069	#N/A	#N/A	#N/A	#N/A	#N/A	27	ENSG00000120910	PPP3CC	protein_coding	protein phosphatase 3 catalytic subunit gamma [Source:HGNC Symbol;Acc:HGNC:9316]
KLRG1	#N/A	#N/A	1.62104	0.392579	0.498809	0.212703	#N/A	0.851079	0.173352	#N/A	#N/A	#N/A	0.458575	2.29037	1.31085	0.441578	0.204837	0.206157	0.106342	0.19128	#N/A	0.203919	#N/A	0.0813428	0.168003	#N/A	#N/A	#N/A	#N/A	#N/A	1.08403	0.129977	#N/A	#N/A	#N/A	#N/A	#N/A	#N/A	#N/A	#N/A	#N/A	#N/A	#N/A	#N/A	#N/A	#N/A	#N/A	#N/A	#N/A	#N/A	#N/A	0.294627	0.286291	0.196221	0.245144	0.193667	0.154711	0.216171	0.176824	#N/A	#N/A	#N/A	#N/A	27	ENSG00000139187	KLRG1	protein_coding	killer cell lectin like receptor G1 [Source:HGNC Symbol;Acc:HGNC:6380]
ACTR3B	#N/A	#N/A	1.78583	2.18654	1.99692	1.2471	1.15555	1.03981	0.97939	#N/A	0.35685	#N/A	1.64893	1.49868	1.17937	1.60238	#N/A	1.78195	#N/A	#N/A	#N/A	#N/A	#N/A	#N/A	#N/A	#N/A	1.99548	0.952575	1.10801	#N/A	0.773683	#N/A	1.06692	#N/A	#N/A	#N/A	#N/A	#N/A	#N/A	#N/A	#N/A	#N/A	#N/A	#N/A	#N/A	#N/A	#N/A	#N/A	#N/A	#N/A	#N/A	1.89192	1.28144	1.05158	1.84331	0.688945	0.218513	0.662599	1.72398	#N/A	#N/A	1.28971	#N/A	27	ENSG00000133627	ACTR3B	protein_coding	actin related protein 3B [Source:HGNC Symbol;Acc:HGNC:17256]
MYL2	#N/A	#N/A	1.68115	1.11547	2.13766	1.40445	0.725949	0.881265	#N/A	#N/A	#N/A	#N/A	0.74492	1.11262	1.55278	#N/A	#N/A	1.36757	#N/A	0.493902	0.147444	#N/A	#N/A	#N/A	#N/A	0.116605	0.448868	0.167786	0.194198	#N/A	#N/A	0.220099	#N/A	#N/A	#N/A	#N/A	#N/A	#N/A	#N/A	#N/A	#N/A	#N/A	0.065469	#N/A	0.684798	#N/A	0.0743447	#N/A	0.83475	0.0951916	#N/A	1.45588	#N/A	#N/A	0.20159	#N/A	0.501795	#N/A	0.7684	#N/A	#N/A	1.11432	#N/A	27	ENSG00000111245	MYL2	protein_coding	myosin light chain 2 [Source:HGNC Symbol;Acc:HGNC:7583]
NFYC	#N/A	#N/A	0.868291	0.856967	0.918396	1.96514	#N/A	0.854119	1.27113	#N/A	0.957632	#N/A	#N/A	1.72376	1.72852	1.73839	1.18179	1.25966	#N/A	0.262253	#N/A	2.25946	#N/A	0.450962	#N/A	#N/A	0.91546	#N/A	#N/A	#N/A	1.03258	#N/A	#N/A	#N/A	#N/A	#N/A	#N/A	#N/A	#N/A	#N/A	#N/A	#N/A	#N/A	#N/A	#N/A	#N/A	#N/A	#N/A	#N/A	#N/A	#N/A	1.36577	1.4086	1.48262	1.61742	1.32754	0.235857	2.52443	1.39062	#N/A	#N/A	1.96919	0.827128	27	ENSG00000066136	NFYC	protein_coding	nuclear transcription factor Y subunit gamma [Source:HGNC Symbol;Acc:HGNC:7806]
RNF10	#N/A	#N/A	1.81882	1.32061	2.91956	2.6354	1.77516	#N/A	1.63739	#N/A	0.359421	#N/A	1.15063	1.9194	1.53886	1.95985	1.50433	1.42464	#N/A	0.698405	#N/A	3.52819	#N/A	#N/A	1.23948	#N/A	0.915278	#N/A	#N/A	#N/A	1.34085	#N/A	1.174	#N/A	#N/A	#N/A	#N/A	#N/A	#N/A	#N/A	#N/A	#N/A	#N/A	#N/A	#N/A	#N/A	#N/A	#N/A	#N/A	#N/A	#N/A	1.63648	1.73689	2.13361	2.68493	2.04587	0.253387	3.09368	1.1807	#N/A	#N/A	#N/A	#N/A	27	ENSG00000022840	RNF10	protein_coding	ring finger protein 10 [Source:HGNC Symbol;Acc:HGNC:10055]
MRAS	#N/A	#N/A	3.41354	1.03247	0.865349	0.273035	0.477944	#N/A	0.240498	#N/A	0.169719	#N/A	3.32644	0.978693	1.44261	#N/A	#N/A	1.19045	#N/A	#N/A	#N/A	1.30489	#N/A	#N/A	0.891224	#N/A	2.74293	1.00574	#N/A	#N/A	1.48902	#N/A	0.993394	#N/A	#N/A	#N/A	#N/A	#N/A	#N/A	#N/A	#N/A	#N/A	#N/A	#N/A	#N/A	#N/A	#N/A	#N/A	#N/A	#N/A	#N/A	5.35493	2.3995	0.452564	0.28253	0.305244	0.195605	0.24317	0.767428	#N/A	#N/A	0.245551	0.0902669	27	ENSG00000158186	MRAS	protein_coding	muscle RAS oncogene homolog [Source:HGNC Symbol;Acc:HGNC:7227]
NFATC3	#N/A	#N/A	0.83338	0.635275	1.32852	1.37577	1.14304	#N/A	1.11155	#N/A	#N/A	#N/A	0.770255	1.03319	0.989922	1.32843	#N/A	1.23352	#N/A	2.60064	0.929345	1.24806	#N/A	1.81523	#N/A	#N/A	#N/A	#N/A	#N/A	#N/A	1.19649	1.3687	0.964312	#N/A	#N/A	#N/A	#N/A	#N/A	#N/A	#N/A	#N/A	#N/A	#N/A	#N/A	#N/A	#N/A	#N/A	#N/A	1.02939	#N/A	#N/A	0.683711	0.822367	1.42409	1.24347	0.887996	3.01803	1.34898	1.07734	#N/A	#N/A	#N/A	#N/A	27	ENSG00000072736	NFATC3	protein_coding	nuclear factor of activated T cells 3 [Source:HGNC Symbol;Acc:HGNC:7777]
BHLHE40	#N/A	#N/A	1.20592	1.00957	#N/A	0.15673	0.202025	#N/A	0.174544	#N/A	0.17335	0.0889328	0.55239	#N/A	#N/A	#N/A	#N/A	#N/A	#N/A	#N/A	#N/A	0.260156	#N/A	#N/A	0.200636	#N/A	0.209185	0.181318	0.204918	#N/A	1.73393	0.170982	0.232566	#N/A	#N/A	#N/A	1.66749	#N/A	#N/A	#N/A	#N/A	0.171478	#N/A	#N/A	#N/A	#N/A	#N/A	#N/A	#N/A	#N/A	#N/A	0.464601	0.374362	0.253102	0.264222	0.237932	0.17579	0.214457	0.232276	#N/A	0.11718	#N/A	#N/A	27	ENSG00000134107	BHLHE40	protein_coding	basic helix-loop-helix family member e40 [Source:HGNC Symbol;Acc:HGNC:1046]
CCDC63	#N/A	#N/A	0.041697	0.0405347	0.0405471	0.0335384	0.0310218	#N/A	0.0332621	0.00415697	#N/A	#N/A	#N/A	0.0504654	0.0441849	0.0470537	#N/A	0.0431694	#N/A	#N/A	#N/A	0.0399401	#N/A	0.022542	#N/A	#N/A	#N/A	0.039316	#N/A	#N/A	#N/A	0.0285055	0.0383475	#N/A	#N/A	#N/A	#N/A	#N/A	0.00692253	#N/A	#N/A	#N/A	0.0357327	#N/A	#N/A	#N/A	0.00178749	#N/A	#N/A	0.00120115	#N/A	0.0459859	0.036563	0.0382978	0.039749	0.0337495	#N/A	0.0346798	0.0378205	#N/A	#N/A	#N/A	#N/A	27	ENSG00000173093	CCDC63	protein_coding	coiled-coil domain containing 63 [Source:HGNC Symbol;Acc:HGNC:26669]
ACOT6	#N/A	#N/A	0.247995	0.224181	0.254056	0.245633	0.230993	#N/A	0.214086	#N/A	#N/A	#N/A	0.23043	#N/A	0.258521	0.245064	#N/A	0.245326	0.138409	0.212622	0.186415	0.201453	#N/A	#N/A	0.227639	#N/A	0.214923	0.213123	0.210942	#N/A	1.10448	#N/A	0.179486	0.108935	#N/A	#N/A	#N/A	#N/A	#N/A	#N/A	#N/A	#N/A	#N/A	#N/A	#N/A	#N/A	#N/A	#N/A	#N/A	#N/A	#N/A	0.378895	0.203027	0.23787	#N/A	0.212393	#N/A	0.217782	0.23442	#N/A	#N/A	#N/A	#N/A	27	ENSG00000205669	ACOT6	protein_coding	acyl-CoA thioesterase 6 [Source:HGNC Symbol;Acc:HGNC:33159]
MET	#N/A	#N/A	1.83781	#N/A	#N/A	1.61405	1.71286	#N/A	1.21833	#N/A	#N/A	#N/A	#N/A	4.4478	2.71127	3.65013	1.18439	0.288108	0.155157	0.261906	0.211082	0.253691	#N/A	0.129533	0.442816	#N/A	3.35147	0.838749	0.426504	#N/A	#N/A	#N/A	#N/A	#N/A	#N/A	#N/A	#N/A	#N/A	#N/A	#N/A	#N/A	#N/A	#N/A	#N/A	#N/A	#N/A	#N/A	#N/A	#N/A	#N/A	#N/A	5.3704	1.58087	3.02984	0.300882	0.386473	0.20051	0.284802	#N/A	#N/A	1.12009	0.226639	#N/A	27	ENSG00000105976	MET	protein_coding	MET proto-oncogene, receptor tyrosine kinase [Source:HGNC Symbol;Acc:HGNC:7029]
TPST2	#N/A	#N/A	#N/A	#N/A	#N/A	#N/A	#N/A	#N/A	#N/A	#N/A	#N/A	#N/A	1.77293	0.528943	4.14212	3.68262	0.58473	0.333481	0.161316	0.274095	0.233218	0.289682	1.91926	0.130709	0.661565	#N/A	#N/A	#N/A	#N/A	#N/A	3.85751	0.664122	3.20905	0.599628	#N/A	#N/A	#N/A	#N/A	#N/A	#N/A	#N/A	0.650206	#N/A	#N/A	#N/A	#N/A	#N/A	#N/A	#N/A	#N/A	#N/A	5.38072	3.2478	0.392146	0.31099	0.223348	0.228301	0.349719	1.50277	#N/A	1.5369	#N/A	#N/A	27	ENSG00000128294	TPST2	protein_coding	tyrosylprotein sulfotransferase 2 [Source:HGNC Symbol;Acc:HGNC:12021]
DYSF	#N/A	#N/A	#N/A	#N/A	#N/A	#N/A	#N/A	#N/A	#N/A	#N/A	#N/A	#N/A	#N/A	6.83036	5.24541	0.664414	4.36906	0.356531	0.175568	0.281883	0.262009	0.282266	#N/A	0.1325	1.40242	#N/A	4.38646	0.414978	0.61266	#N/A	3.87825	1.39527	1.98611	#N/A	#N/A	#N/A	#N/A	#N/A	#N/A	#N/A	#N/A	#N/A	#N/A	#N/A	#N/A	#N/A	#N/A	#N/A	#N/A	#N/A	#N/A	6.82885	2.057	0.614679	0.314345	0.413468	0.224372	0.284321	2.08863	0.0383201	#N/A	3.25836	#N/A	27	ENSG00000135636	DYSF	protein_coding	dysferlin [Source:HGNC Symbol;Acc:HGNC:3097]
ENDOD1	0.0688696	#N/A	1.23252	1.05405	#N/A	#N/A	1.43765	#N/A	2.04643	#N/A	0.172712	0.13852	#N/A	5.77693	2.87113	2.64512	#N/A	0.321383	0.152441	0.24878	0.219341	0.24797	1.55953	0.118381	0.256542	#N/A	0.274209	#N/A	0.223468	#N/A	2.90588	#N/A	1.65626	0.266673	#N/A	#N/A	#N/A	#N/A	#N/A	#N/A	#N/A	#N/A	#N/A	#N/A	#N/A	#N/A	#N/A	#N/A	#N/A	#N/A	#N/A	#N/A	0.952775	#N/A	#N/A	1.09502	#N/A	2.11815	#N/A	#N/A	#N/A	#N/A	#N/A	26	ENSG00000149218	ENDOD1	protein_coding	endonuclease domain containing 1 [Source:HGNC Symbol;Acc:HGNC:29129]
STAG3	0.190932	#N/A	2.25031	1.07072	0.378528	0.27237	0.300484	2.09514	0.341066	#N/A	0.144953	#N/A	#N/A	2.37396	2.13255	1.03305	0.564183	2.26379	#N/A	0.212523	0.174068	0.459847	#N/A	0.119728	#N/A	#N/A	0.273776	0.225252	0.193057	#N/A	1.64365	#N/A	2.06903	0.38877	#N/A	#N/A	#N/A	#N/A	#N/A	#N/A	#N/A	#N/A	#N/A	#N/A	#N/A	#N/A	#N/A	#N/A	#N/A	#N/A	#N/A	#N/A	#N/A	#N/A	#N/A	#N/A	0.160059	#N/A	#N/A	#N/A	#N/A	0.375055	#N/A	26	ENSG00000066923	STAG3	protein_coding	stromal antigen 3 [Source:HGNC Symbol;Acc:HGNC:11356]
BBOX1-AS1	0.0285136	#N/A	0.295707	0.166054	#N/A	0.15591	#N/A	0.10112	#N/A	#N/A	#N/A	#N/A	0.137665	0.153719	0.126844	0.144049	#N/A	#N/A	#N/A	#N/A	#N/A	#N/A	0.269436	#N/A	0.154648	#N/A	0.128985	0.132259	0.118301	#N/A	1.37475	#N/A	#N/A	0.0491066	#N/A	#N/A	#N/A	#N/A	#N/A	#N/A	#N/A	#N/A	#N/A	#N/A	#N/A	#N/A	#N/A	#N/A	#N/A	#N/A	0.924157	0.182719	0.128176	0.141834	0.160927	0.126124	#N/A	0.134414	0.15155	#N/A	#N/A	0.132066	0.0627143	26	ENSG00000254560	BBOX1-AS1	lncRNA	BBOX1 antisense RNA 1 [Source:HGNC Symbol;Acc:HGNC:50700]
CCDC179	0.0513379	#N/A	0.220667	#N/A	0.193886	0.195162	0.189101	0.225006	0.187735	0.0428096	#N/A	#N/A	0.210708	0.266657	0.242752	0.238186	#N/A	0.21798	#N/A	#N/A	#N/A	0.188963	0.11406	#N/A	#N/A	#N/A	0.221797	#N/A	#N/A	#N/A	0.252427	#N/A	0.190872	#N/A	#N/A	#N/A	#N/A	#N/A	#N/A	#N/A	#N/A	#N/A	#N/A	#N/A	#N/A	#N/A	#N/A	#N/A	#N/A	#N/A	#N/A	0.255024	0.223344	0.194908	0.192503	0.154762	#N/A	0.189655	0.189252	#N/A	0.0976428	#N/A	#N/A	26	ENSG00000255359	CCDC179	protein_coding	coiled-coil domain containing 179 [Source:HGNC Symbol;Acc:HGNC:44653]
IFRD2	0.0476893	#N/A	0.546281	0.235537	0.206787	0.232815	0.212335	0.248258	0.206594	#N/A	#N/A	#N/A	0.214322	0.32178	0.23889	0.245637	#N/A	0.249462	#N/A	0.188742	#N/A	0.206531	0.163936	#N/A	0.230529	#N/A	0.203977	#N/A	#N/A	#N/A	0.814493	#N/A	0.173979	#N/A	#N/A	#N/A	1.34105	#N/A	#N/A	#N/A	#N/A	#N/A	#N/A	#N/A	#N/A	#N/A	#N/A	#N/A	#N/A	#N/A	#N/A	0.281972	0.181928	#N/A	#N/A	0.199546	#N/A	0.207865	#N/A	#N/A	#N/A	#N/A	0.078626	26	ENSG00000214706	IFRD2	protein_coding	interferon related developmental regulator 2 [Source:HGNC Symbol;Acc:HGNC:5457]
PTPRM	#N/A	1.81505e-06	#N/A	#N/A	#N/A	#N/A	#N/A	#N/A	#N/A	#N/A	#N/A	#N/A	#N/A	2.60572	1.4607	2.29273	1.89287	2.53765	3.3424	3.27431	2.54328	3.35542	0.921803	2.81968	#N/A	#N/A	1.03373	1.50944	2.31797	#N/A	2.44822	#N/A	2.24018	1.00917	#N/A	#N/A	#N/A	#N/A	#N/A	#N/A	#N/A	#N/A	#N/A	#N/A	#N/A	#N/A	#N/A	#N/A	#N/A	#N/A	#N/A	0.943977	#N/A	#N/A	1.48672	1.22153	0.99025	1.20726	#N/A	0.352432	#N/A	1.68278	1.95325	26	ENSG00000173482	PTPRM	protein_coding	protein tyrosine phosphatase receptor type M [Source:HGNC Symbol;Acc:HGNC:9675]
ITGA7	#N/A	4.37831e-07	5.76705	2.70314	5.71644	0.485923	0.913457	3.43826	3.90562	#N/A	0.784954	#N/A	#N/A	3.87327	3.25549	3.18155	1.28531	3.83621	0.455395	0.638318	0.792664	2.271	0.928174	3.30584	#N/A	#N/A	3.40458	2.81899	1.16383	#N/A	#N/A	#N/A	#N/A	#N/A	#N/A	#N/A	#N/A	#N/A	#N/A	#N/A	#N/A	0.434628	#N/A	#N/A	#N/A	#N/A	#N/A	#N/A	#N/A	#N/A	#N/A	#N/A	#N/A	#N/A	#N/A	#N/A	#N/A	#N/A	#N/A	#N/A	#N/A	2.63026	0.19192	26	ENSG00000135424	ITGA7	protein_coding	integrin subunit alpha 7 [Source:HGNC Symbol;Acc:HGNC:6143]
DNMT3A	#N/A	5.3239e-07	0.894554	0.793533	0.939581	2.12464	1.56008	#N/A	#N/A	#N/A	#N/A	#N/A	0.901088	1.46657	1.41192	1.38392	#N/A	1.71466	1.70883	0.409797	1.33521	1.03502	#N/A	0.777443	1.07672	#N/A	#N/A	#N/A	1.09396	#N/A	0.698955	#N/A	0.883694	#N/A	#N/A	#N/A	#N/A	#N/A	#N/A	#N/A	#N/A	#N/A	#N/A	#N/A	#N/A	#N/A	#N/A	#N/A	#N/A	#N/A	#N/A	0.946635	#N/A	#N/A	1.96897	#N/A	0.543312	2.12861	1.40203	#N/A	#N/A	1.57333	#N/A	26	ENSG00000119772	DNMT3A	protein_coding	DNA methyltransferase 3 alpha [Source:HGNC Symbol;Acc:HGNC:2978]
ABCA10	#N/A	2.57058e-07	6.85508	2.7574	5.02668	0.333635	0.703206	5.00599	4.47478	#N/A	0.495119	#N/A	1.67935	#N/A	#N/A	#N/A	#N/A	#N/A	#N/A	#N/A	#N/A	#N/A	#N/A	#N/A	#N/A	#N/A	2.91036	0.926938	2.78907	#N/A	1.66161	1.38792	1.06735	#N/A	#N/A	#N/A	#N/A	#N/A	#N/A	#N/A	#N/A	#N/A	#N/A	#N/A	#N/A	#N/A	#N/A	#N/A	#N/A	#N/A	#N/A	1.02522	1.02272	1.85604	2.22264	1.62654	1.10089	1.7058	1.01336	#N/A	#N/A	2.97597	0.171794	26	ENSG00000154263	ABCA10	protein_coding	ATP binding cassette subfamily A member 10 [Source:HGNC Symbol;Acc:HGNC:30]
TAF12	#N/A	2.07712e-07	1.81125	0.987073	1.9814	3.25073	0.75668	1.1964	#N/A	#N/A	#N/A	#N/A	0.95223	1.37468	1.40054	0.873079	1.67404	1.4929	#N/A	0.163907	#N/A	#N/A	#N/A	#N/A	#N/A	#N/A	0.855141	0.588928	#N/A	#N/A	1.06708	#N/A	#N/A	#N/A	#N/A	#N/A	#N/A	#N/A	#N/A	#N/A	#N/A	#N/A	#N/A	#N/A	#N/A	#N/A	#N/A	#N/A	#N/A	#N/A	#N/A	1.29604	1.19896	0.928395	0.531317	#N/A	0.159276	0.566214	0.693859	0.0273662	#N/A	1.2778	#N/A	26	ENSG00000120656	TAF12	protein_coding	TATA-box binding protein associated factor 12 [Source:HGNC Symbol;Acc:HGNC:11545]
TLE1	#N/A	6.90742e-07	2.16752	1.2634	2.40184	4.09615	1.59617	#N/A	1.37697	#N/A	#N/A	#N/A	#N/A	1.19361	1.13516	1.24631	1.75272	1.09981	0.764816	0.393492	1.00297	0.670371	#N/A	0.2898	#N/A	#N/A	2.65492	1.59551	2.1536	#N/A	1.70653	1.07943	1.58632	1.12311	#N/A	#N/A	#N/A	#N/A	#N/A	#N/A	#N/A	#N/A	#N/A	#N/A	#N/A	#N/A	#N/A	#N/A	0.838145	#N/A	#N/A	#N/A	#N/A	#N/A	#N/A	#N/A	#N/A	#N/A	#N/A	#N/A	#N/A	1.65115	#N/A	26	ENSG00000196781	TLE1	protein_coding	TLE family member 1, transcriptional corepressor [Source:HGNC Symbol;Acc:HGNC:11837]
CLIP4	#N/A	#N/A	8.0525	2.68994	0.338568	0.321236	0.296599	4.8201	0.407795	#N/A	0.706714	0.587385	3.87179	1.05554	#N/A	#N/A	#N/A	0.910651	#N/A	#N/A	#N/A	1.41127	#N/A	#N/A	2.21798	#N/A	#N/A	1.95988	0.938408	#N/A	#N/A	#N/A	#N/A	#N/A	#N/A	#N/A	#N/A	#N/A	#N/A	#N/A	#N/A	#N/A	#N/A	#N/A	#N/A	#N/A	#N/A	#N/A	#N/A	#N/A	#N/A	4.83776	2.45032	3.03597	0.331118	0.237111	0.235117	0.296942	1.27659	#N/A	#N/A	1.89909	0.417175	26	ENSG00000115295	CLIP4	protein_coding	CAP-Gly domain containing linker protein family member 4 [Source:HGNC Symbol;Acc:HGNC:26108]
SLC11A2	#N/A	#N/A	1.7874	1.38431	1.98257	1.55533	1.61439	3.04535	1.77886	#N/A	0.182333	#N/A	1.57057	0.633372	1.23253	1.02734	#N/A	#N/A	1.84365	1.1208	#N/A	#N/A	#N/A	0.299542	1.35389	#N/A	#N/A	#N/A	#N/A	#N/A	#N/A	#N/A	1.00531	#N/A	#N/A	#N/A	#N/A	#N/A	#N/A	#N/A	#N/A	#N/A	#N/A	#N/A	#N/A	#N/A	#N/A	#N/A	#N/A	#N/A	#N/A	2.08197	1.24716	1.00247	1.09078	0.957949	0.213003	0.278071	1.47097	#N/A	#N/A	#N/A	0.608671	26	ENSG00000110911	SLC11A2	protein_coding	solute carrier family 11 member 2 [Source:HGNC Symbol;Acc:HGNC:10908]
RDH5	#N/A	#N/A	6.12654	1.72148	0.53391	0.290079	0.270824	4.33333	0.252219	#N/A	#N/A	#N/A	3.31528	2.63052	1.4239	1.95662	#N/A	1.66941	#N/A	0.259458	#N/A	0.224089	#N/A	#N/A	0.269494	#N/A	0.619761	0.244468	0.358459	#N/A	#N/A	#N/A	#N/A	#N/A	#N/A	#N/A	#N/A	#N/A	#N/A	#N/A	#N/A	#N/A	#N/A	#N/A	#N/A	#N/A	#N/A	#N/A	#N/A	#N/A	#N/A	5.21024	2.61819	0.890489	0.287719	0.232126	0.207886	0.278334	0.260446	#N/A	#N/A	#N/A	#N/A	26	ENSG00000135437	RDH5	protein_coding	retinol dehydrogenase 5 [Source:HGNC Symbol;Acc:HGNC:9940]
VEGFD	#N/A	#N/A	5.75245	2.5449	0.291412	0.310232	0.274825	3.35819	0.435969	#N/A	#N/A	#N/A	1.48952	0.875992	#N/A	1.57699	#N/A	#N/A	#N/A	#N/A	#N/A	0.605478	#N/A	#N/A	#N/A	#N/A	1.54132	0.258495	0.27141	#N/A	2.4943	0.312024	2.38079	#N/A	#N/A	#N/A	#N/A	#N/A	#N/A	#N/A	#N/A	#N/A	#N/A	#N/A	#N/A	#N/A	#N/A	#N/A	#N/A	#N/A	#N/A	5.67802	2.81736	0.246728	0.317624	0.2626	0.223554	0.276573	0.288848	#N/A	#N/A	0.276027	#N/A	26	ENSG00000165197	VEGFD	protein_coding	vascular endothelial growth factor D [Source:HGNC Symbol;Acc:HGNC:3708]
PAK1	#N/A	#N/A	7.77565	3.7857	0.537866	0.284226	0.26883	2.67712	0.297007	#N/A	0.194102	#N/A	2.63756	1.16028	0.903344	#N/A	#N/A	1.16971	0.960732	0.242826	#N/A	#N/A	#N/A	0.375599	0.520356	#N/A	#N/A	#N/A	#N/A	#N/A	#N/A	#N/A	#N/A	#N/A	#N/A	#N/A	#N/A	#N/A	#N/A	#N/A	#N/A	#N/A	#N/A	#N/A	#N/A	#N/A	#N/A	#N/A	#N/A	#N/A	#N/A	3.87796	2.16085	1.84356	0.282768	0.218255	0.198347	0.252303	0.51283	#N/A	#N/A	0.970641	0.483652	26	ENSG00000149269	PAK1	protein_coding	p21 (RAC1) activated kinase 1 [Source:HGNC Symbol;Acc:HGNC:8590]
PCCB	#N/A	#N/A	8.54864	3.25672	0.831122	0.292843	0.256582	3.82544	0.259887	#N/A	0.201458	#N/A	1.99359	1.27819	1.53091	1.04382	#N/A	0.896638	#N/A	#N/A	#N/A	1.23786	#N/A	#N/A	#N/A	#N/A	1.3788	0.230449	1.24593	#N/A	#N/A	#N/A	#N/A	#N/A	#N/A	#N/A	#N/A	#N/A	#N/A	#N/A	#N/A	#N/A	#N/A	#N/A	#N/A	#N/A	#N/A	#N/A	#N/A	#N/A	#N/A	3.83752	1.58097	2.67259	0.268868	0.521625	0.184771	0.274387	0.259514	#N/A	#N/A	1.0829	#N/A	26	ENSG00000114054	PCCB	protein_coding	propionyl-CoA carboxylase subunit beta [Source:HGNC Symbol;Acc:HGNC:8654]
MB	#N/A	#N/A	0.0824337	0.064668	0.0695518	0.0760303	0.0590647	0.0629033	0.0534127	#N/A	0.0532361	#N/A	0.0495217	0.071889	0.065118	0.0559435	0.0341478	0.0596027	#N/A	0.0599616	0.0559725	#N/A	#N/A	#N/A	0.0623537	#N/A	#N/A	0.0214873	#N/A	#N/A	#N/A	#N/A	#N/A	#N/A	#N/A	#N/A	#N/A	#N/A	#N/A	#N/A	#N/A	#N/A	#N/A	#N/A	#N/A	#N/A	#N/A	#N/A	#N/A	#N/A	#N/A	0.0855698	0.242431	0.0469641	0.0762118	0.0763808	0.0409635	0.0540674	0.0707972	#N/A	#N/A	#N/A	#N/A	26	ENSG00000198125	MB	protein_coding	myoglobin [Source:HGNC Symbol;Acc:HGNC:6915]
#262769	#N/A	#N/A	0.29087	0.240224	0.208708	0.252409	0.251995	0.221765	0.215199	#N/A	#N/A	0.0786437	0.224543	#N/A	1.90014	0.982953	#N/A	#N/A	#N/A	#N/A	0.173724	#N/A	#N/A	#N/A	#N/A	0.00866206	0.245141	0.236145	0.237977	#N/A	#N/A	#N/A	#N/A	#N/A	#N/A	#N/A	#N/A	#N/A	#N/A	#N/A	#N/A	#N/A	#N/A	#N/A	#N/A	#N/A	#N/A	#N/A	#N/A	#N/A	#N/A	3.88544	0.247183	0.236295	0.223951	0.211092	0.173929	0.157376	0.255533	#N/A	#N/A	0.21002	0.0883953	26	ENSG00000262769		lncRNA	novel transcript, antisense to SLC47A1
SUOX	#N/A	#N/A	4.60005	0.55789	0.251474	0.24311	0.228806	0.257507	0.235986	#N/A	0.172577	#N/A	0.507315	1.41982	0.273501	0.296802	#N/A	0.265031	#N/A	0.212118	#N/A	0.236299	#N/A	0.113799	0.240179	#N/A	#N/A	#N/A	0.333832	#N/A	1.96791	#N/A	#N/A	#N/A	#N/A	#N/A	#N/A	#N/A	#N/A	#N/A	#N/A	#N/A	#N/A	#N/A	#N/A	#N/A	#N/A	#N/A	#N/A	#N/A	#N/A	5.16959	0.361774	#N/A	0.249385	0.219758	0.177966	0.236363	0.232453	#N/A	#N/A	#N/A	#N/A	26	ENSG00000139531	SUOX	protein_coding	sulfite oxidase [Source:HGNC Symbol;Acc:HGNC:11460]
UNC5D	#N/A	#N/A	0.26818	0.205096	0.218712	0.196709	#N/A	0.241565	0.213548	#N/A	0.14282	#N/A	#N/A	0.245538	0.243669	0.228517	#N/A	0.216882	#N/A	0.173851	#N/A	0.225017	#N/A	#N/A	#N/A	#N/A	0.218063	0.206426	0.206533	#N/A	0.40033	#N/A	0.171516	#N/A	#N/A	#N/A	#N/A	#N/A	#N/A	#N/A	#N/A	#N/A	1.74741	#N/A	#N/A	#N/A	1.74756	#N/A	#N/A	2.38437	#N/A	0.287756	0.18955	#N/A	#N/A	0.180969	#N/A	0.214359	#N/A	#N/A	0.111718	#N/A	#N/A	26	ENSG00000156687	UNC5D	protein_coding	unc-5 netrin receptor D [Source:HGNC Symbol;Acc:HGNC:18634]
GRIA4	#N/A	#N/A	0.288212	0.240165	0.254602	0.236607	0.231453	0.251532	0.200996	#N/A	0.153911	#N/A	0.16449	3.56476	0.233007	0.260873	#N/A	0.232316	#N/A	0.190577	#N/A	0.203333	#N/A	#N/A	0.231406	#N/A	0.192201	#N/A	0.185405	#N/A	#N/A	#N/A	#N/A	#N/A	#N/A	#N/A	#N/A	#N/A	#N/A	#N/A	#N/A	#N/A	#N/A	#N/A	#N/A	#N/A	#N/A	#N/A	#N/A	#N/A	#N/A	1.0905	0.222041	0.187396	0.223175	0.183218	#N/A	0.174083	0.199044	#N/A	#N/A	0.193379	#N/A	26	ENSG00000152578	GRIA4	protein_coding	glutamate ionotropic receptor AMPA type subunit 4 [Source:HGNC Symbol;Acc:HGNC:4574]
LINP1	#N/A	#N/A	0.303496	0.254973	0.234138	0.225751	0.216862	0.244058	0.218536	#N/A	#N/A	#N/A	0.221177	0.308218	0.248495	0.253624	#N/A	0.245327	#N/A	#N/A	#N/A	0.206324	#N/A	#N/A	0.209855	#N/A	0.220973	0.188655	0.197813	#N/A	0.253798	#N/A	0.188679	0.0990596	#N/A	#N/A	#N/A	#N/A	#N/A	#N/A	#N/A	#N/A	#N/A	#N/A	#N/A	#N/A	#N/A	#N/A	#N/A	#N/A	#N/A	0.309926	0.252367	#N/A	0.223144	0.174725	#N/A	0.220751	0.216463	#N/A	#N/A	#N/A	#N/A	26	ENSG00000223784	LINP1	lncRNA	lncRNA in non-homologous end joining pathway 1 [Source:HGNC Symbol;Acc:HGNC:53170]
P2RX5	#N/A	#N/A	0.265739	0.255019	#N/A	0.212854	0.205036	0.224408	0.207146	#N/A	0.135498	#N/A	0.239985	0.27419	0.258748	0.231063	#N/A	0.245072	#N/A	0.163288	#N/A	0.218151	#N/A	#N/A	0.211813	#N/A	0.200382	0.201107	#N/A	#N/A	0.218925	#N/A	0.197415	#N/A	#N/A	#N/A	#N/A	#N/A	#N/A	#N/A	#N/A	#N/A	#N/A	#N/A	#N/A	#N/A	#N/A	#N/A	#N/A	#N/A	#N/A	0.282163	0.264273	0.204205	0.211759	0.174379	#N/A	0.220119	0.204942	#N/A	#N/A	#N/A	#N/A	26	ENSG00000083454	P2RX5	protein_coding	purinergic receptor P2X 5 [Source:HGNC Symbol;Acc:HGNC:8536]
IMPA2	#N/A	#N/A	0.30854	0.227159	0.216361	0.234059	0.244452	0.306696	0.19514	#N/A	0.17062	0.0698356	1.22217	1.46255	1.20861	1.01623	0.456213	0.447052	#N/A	0.161188	#N/A	0.144735	#N/A	0.0896509	#N/A	#N/A	0.531372	#N/A	0.189978	#N/A	2.04339	#N/A	0.999194	#N/A	#N/A	#N/A	0.859475	#N/A	#N/A	#N/A	#N/A	#N/A	#N/A	#N/A	#N/A	#N/A	#N/A	#N/A	#N/A	#N/A	#N/A	#N/A	#N/A	#N/A	#N/A	#N/A	0.113954	#N/A	#N/A	#N/A	#N/A	0.21909	0.0796542	26	ENSG00000141401	IMPA2	protein_coding	inositol monophosphatase 2 [Source:HGNC Symbol;Acc:HGNC:6051]
SCML1	#N/A	#N/A	1.67772	1.10584	1.28468	0.997335	1.14522	1.60532	3.10132	#N/A	0.727593	#N/A	1.15333	1.2643	1.26711	1.86016	#N/A	1.18981	#N/A	0.280298	#N/A	1.14793	#N/A	#N/A	#N/A	#N/A	#N/A	1.40746	#N/A	#N/A	#N/A	#N/A	#N/A	#N/A	#N/A	#N/A	#N/A	#N/A	#N/A	#N/A	#N/A	#N/A	#N/A	#N/A	#N/A	#N/A	#N/A	#N/A	#N/A	#N/A	#N/A	1.07822	1.27609	1.24935	1.30461	0.789835	0.329711	2.47707	0.856129	#N/A	#N/A	1.54908	0.0862438	26	ENSG00000047634	SCML1	protein_coding	Scm polycomb group protein like 1 [Source:HGNC Symbol;Acc:HGNC:10580]
#255148	#N/A	#N/A	0.240601	0.234167	0.224497	0.225633	#N/A	0.248606	0.216159	#N/A	#N/A	#N/A	0.231689	0.300001	0.254282	0.270205	#N/A	0.247658	#N/A	0.165954	#N/A	0.218198	0.134236	#N/A	0.212865	#N/A	0.226493	0.203343	0.203575	#N/A	0.274345	#N/A	0.198826	#N/A	#N/A	#N/A	#N/A	#N/A	#N/A	#N/A	#N/A	#N/A	#N/A	#N/A	#N/A	#N/A	#N/A	#N/A	#N/A	#N/A	#N/A	0.277433	0.257302	#N/A	0.221305	0.177258	#N/A	0.21887	0.217852	#N/A	#N/A	#N/A	#N/A	26	ENSG00000255148		lncRNA	novel transcript
LINC02553	#N/A	#N/A	0.250726	0.192934	0.211278	0.204036	0.18551	0.232257	0.198869	#N/A	#N/A	#N/A	0.205235	0.239632	0.212246	0.242563	#N/A	0.222532	#N/A	#N/A	#N/A	0.196806	#N/A	#N/A	0.19072	#N/A	0.184777	0.178181	0.178004	#N/A	0.197269	#N/A	#N/A	0.0850856	#N/A	#N/A	#N/A	#N/A	#N/A	#N/A	#N/A	#N/A	#N/A	#N/A	#N/A	#N/A	#N/A	#N/A	#N/A	#N/A	#N/A	0.225811	0.228272	0.191574	0.20169	0.159133	#N/A	0.18775	0.185835	#N/A	#N/A	#N/A	#N/A	26	ENSG00000255039	LINC02553	lncRNA	long intergenic non-protein coding RNA 2553 [Source:HGNC Symbol;Acc:HGNC:53588]
FAM47E	#N/A	#N/A	0.307455	#N/A	0.229589	0.241245	0.238631	0.236543	0.233909	#N/A	0.169631	#N/A	0.246582	0.447294	0.218442	0.252724	0.217006	0.233128	#N/A	#N/A	#N/A	#N/A	#N/A	0.112352	0.248916	#N/A	0.249175	#N/A	#N/A	#N/A	1.7152	#N/A	0.204616	#N/A	#N/A	#N/A	#N/A	#N/A	#N/A	#N/A	#N/A	#N/A	#N/A	#N/A	#N/A	#N/A	#N/A	#N/A	#N/A	#N/A	#N/A	0.274227	0.412363	0.25524	0.261754	0.176713	0.179807	0.233703	#N/A	#N/A	#N/A	0.21708	#N/A	26	ENSG00000189157	FAM47E	protein_coding	family with sequence similarity 47 member E [Source:HGNC Symbol;Acc:HGNC:34343]
NAMA	#N/A	#N/A	0.25817	0.227428	0.205776	0.195969	0.188105	0.216266	0.184876	0.0288456	0.134547	#N/A	0.212085	0.256629	0.245373	0.228827	#N/A	0.218061	#N/A	0.161141	#N/A	#N/A	#N/A	#N/A	#N/A	#N/A	0.193127	#N/A	#N/A	#N/A	0.256307	#N/A	0.186088	#N/A	0.0234452	#N/A	#N/A	#N/A	#N/A	#N/A	#N/A	#N/A	1.77714	#N/A	#N/A	#N/A	#N/A	#N/A	#N/A	#N/A	#N/A	0.230833	0.197941	0.174611	0.194969	0.164175	#N/A	0.189237	#N/A	#N/A	#N/A	#N/A	#N/A	26	ENSG00000271086	NAMA	lncRNA	non-protein coding RNA, associated with MAP kinase pathway and growth arrest [Source:HGNC Symbol;Acc:HGNC:42408]
FAM214A	#N/A	#N/A	0.864926	#N/A	0.976214	1.49928	1.65866	1.12777	1.99207	#N/A	#N/A	#N/A	1.03425	0.536207	0.979393	#N/A	#N/A	#N/A	1.07819	1.63064	#N/A	#N/A	#N/A	#N/A	1.29191	#N/A	1.52837	1.44165	1.62756	#N/A	#N/A	#N/A	#N/A	#N/A	#N/A	#N/A	#N/A	#N/A	#N/A	#N/A	#N/A	#N/A	#N/A	#N/A	#N/A	#N/A	#N/A	#N/A	#N/A	0.518952	#N/A	1.33613	1.18118	1.7534	2.15159	1.041	2.54007	1.99974	0.909151	#N/A	#N/A	0.812104	0.844524	26	ENSG00000047346	FAM214A	protein_coding	family with sequence similarity 214 member A [Source:HGNC Symbol;Acc:HGNC:25609]
PPP1R9A-AS1	#N/A	#N/A	4.15681	0.924704	3.09787	0.304973	#N/A	1.65055	0.63486	#N/A	0.204521	#N/A	1.47493	2.29474	2.50922	2.68421	#N/A	1.75542	#N/A	0.231792	0.221656	0.562958	#N/A	#N/A	0.525165	#N/A	0.707473	0.264585	0.26805	#N/A	#N/A	#N/A	#N/A	#N/A	#N/A	#N/A	#N/A	#N/A	#N/A	#N/A	#N/A	#N/A	#N/A	#N/A	#N/A	#N/A	#N/A	#N/A	#N/A	#N/A	#N/A	3.58228	1.63962	#N/A	0.294518	0.576314	#N/A	0.421591	#N/A	#N/A	#N/A	0.251774	0.112222	26	ENSG00000236197	PPP1R9A-AS1	lncRNA	PPP1R9A antisense RNA 1 [Source:HGNC Symbol;Acc:HGNC:40696]
ZRANB3	#N/A	#N/A	2.12753	0.819583	2.98922	1.73485	2.29617	0.989358	2.51674	#N/A	#N/A	#N/A	#N/A	0.632927	0.959375	1.15796	1.15118	1.63058	2.07179	0.292587	#N/A	#N/A	#N/A	0.291201	1.06398	#N/A	1.06857	1.18013	#N/A	#N/A	#N/A	#N/A	#N/A	#N/A	#N/A	#N/A	#N/A	#N/A	#N/A	#N/A	#N/A	#N/A	#N/A	#N/A	#N/A	#N/A	#N/A	#N/A	#N/A	#N/A	#N/A	1.12062	1.01669	#N/A	1.60338	0.764674	0.370627	1.75449	0.951332	#N/A	#N/A	2.18281	#N/A	26	ENSG00000121988	ZRANB3	protein_coding	zinc finger RANBP2-type containing 3 [Source:HGNC Symbol;Acc:HGNC:25249]
TIMMDC1	#N/A	#N/A	5.07384	1.37435	3.37626	1.07583	1.69693	1.42198	0.263203	#N/A	0.207348	#N/A	1.72998	1.6296	1.40745	1.63971	#N/A	#N/A	#N/A	0.247626	0.709195	1.40645	#N/A	0.282031	#N/A	#N/A	#N/A	#N/A	#N/A	#N/A	0.894436	#N/A	#N/A	#N/A	#N/A	#N/A	#N/A	#N/A	#N/A	#N/A	#N/A	#N/A	#N/A	#N/A	#N/A	#N/A	#N/A	#N/A	#N/A	#N/A	#N/A	3.04007	1.27935	1.00932	0.303772	0.277709	0.216174	0.264442	0.7541	#N/A	1.14114	#N/A	#N/A	26	ENSG00000113845	TIMMDC1	protein_coding	translocase of inner mitochondrial membrane domain containing 1 [Source:HGNC Symbol;Acc:HGNC:1321]
EIF5	#N/A	#N/A	1.56922	#N/A	0.644127	0.866649	#N/A	1.2777	0.320024	#N/A	0.175062	#N/A	1.03176	1.74138	1.15015	2.25507	1.81103	1.2201	0.11502	#N/A	#N/A	0.25723	#N/A	#N/A	#N/A	#N/A	1.16828	#N/A	#N/A	#N/A	0.708535	#N/A	#N/A	#N/A	#N/A	#N/A	1.20065	#N/A	#N/A	#N/A	#N/A	#N/A	#N/A	#N/A	#N/A	#N/A	#N/A	#N/A	#N/A	#N/A	#N/A	2.64837	1.74504	0.755889	0.259736	0.192781	0.18866	0.305354	0.417836	#N/A	#N/A	#N/A	0.0996224	26	ENSG00000100664	EIF5	protein_coding	eukaryotic translation initiation factor 5 [Source:HGNC Symbol;Acc:HGNC:3299]
WNT9A	#N/A	#N/A	2.04103	0.394045	0.192147	0.20459	0.256407	0.316468	0.179206	#N/A	0.135004	#N/A	0.343641	#N/A	#N/A	#N/A	#N/A	#N/A	#N/A	#N/A	#N/A	#N/A	#N/A	#N/A	0.171678	#N/A	0.204393	0.239917	0.227198	#N/A	2.76438	#N/A	0.545997	0.0882758	#N/A	#N/A	#N/A	#N/A	#N/A	#N/A	#N/A	#N/A	#N/A	#N/A	#N/A	#N/A	#N/A	#N/A	#N/A	#N/A	0.18375	5.29596	0.628239	0.248778	0.246011	0.212037	0.168828	0.202878	0.2496	#N/A	#N/A	#N/A	0.08163	26	ENSG00000143816	WNT9A	protein_coding	Wnt family member 9A [Source:HGNC Symbol;Acc:HGNC:12778]
LCOR	#N/A	#N/A	0.800381	0.958039	1.38207	1.21676	1.47636	0.832099	2.14891	#N/A	1.11213	#N/A	1.1413	0.949768	#N/A	0.977715	#N/A	1.20684	#N/A	2.66468	1.03053	1.15658	#N/A	1.32554	1.32129	#N/A	#N/A	#N/A	#N/A	#N/A	0.980299	#N/A	0.99639	#N/A	#N/A	#N/A	#N/A	#N/A	#N/A	#N/A	#N/A	#N/A	#N/A	#N/A	#N/A	#N/A	#N/A	#N/A	#N/A	#N/A	#N/A	0.85363	0.679697	#N/A	0.977751	1.38028	1.91016	1.69088	0.991374	#N/A	#N/A	#N/A	#N/A	26	ENSG00000196233	LCOR	protein_coding	ligand dependent nuclear receptor corepressor [Source:HGNC Symbol;Acc:HGNC:29503]
SIK3	#N/A	#N/A	1.04056	0.755406	0.91485	1.72727	1.45373	0.827078	1.48201	#N/A	#N/A	#N/A	#N/A	1.06954	#N/A	0.918253	1.19779	1.18118	#N/A	1.36638	1.4517	1.39734	0.512708	1.49592	1.0841	#N/A	#N/A	0.78761	#N/A	#N/A	0.80391	#N/A	0.85392	#N/A	#N/A	#N/A	#N/A	#N/A	#N/A	#N/A	#N/A	#N/A	#N/A	#N/A	#N/A	#N/A	#N/A	#N/A	0.789883	#N/A	#N/A	0.900412	#N/A	0.871186	1.22516	#N/A	1.56488	1.34704	#N/A	#N/A	#N/A	#N/A	#N/A	26	ENSG00000160584	SIK3	protein_coding	SIK family kinase 3 [Source:HGNC Symbol;Acc:HGNC:29165]
PPP3CB	#N/A	#N/A	1.64171	1.17886	1.96626	2.66163	1.60148	0.848012	2.34632	#N/A	1.52643	#N/A	1.19444	#N/A	#N/A	0.722708	1.02539	#N/A	#N/A	1.62364	#N/A	#N/A	#N/A	#N/A	#N/A	#N/A	0.903954	#N/A	0.996812	#N/A	0.604167	#N/A	0.752146	#N/A	#N/A	#N/A	#N/A	#N/A	#N/A	#N/A	#N/A	#N/A	#N/A	#N/A	#N/A	#N/A	#N/A	#N/A	#N/A	#N/A	#N/A	1.48513	1.28274	1.2943	2.98746	2.5177	2.24409	2.97448	1.39522	0.23497	#N/A	0.859061	#N/A	26	ENSG00000107758	PPP3CB	protein_coding	protein phosphatase 3 catalytic subunit beta [Source:HGNC Symbol;Acc:HGNC:9315]
LSMEM1	#N/A	#N/A	0.27875	0.221412	0.238026	0.228428	0.201581	0.211289	0.191206	#N/A	0.136059	#N/A	0.239683	0.246758	#N/A	0.245426	#N/A	#N/A	0.129901	0.168969	#N/A	0.191857	#N/A	#N/A	0.212431	#N/A	0.219535	#N/A	0.230569	#N/A	0.235318	#N/A	0.185509	0.0962079	#N/A	#N/A	#N/A	#N/A	#N/A	#N/A	#N/A	#N/A	#N/A	#N/A	#N/A	#N/A	#N/A	#N/A	#N/A	#N/A	#N/A	0.300729	0.257333	#N/A	0.223703	0.171433	#N/A	0.193901	#N/A	#N/A	#N/A	0.211614	#N/A	26	ENSG00000181016	LSMEM1	protein_coding	leucine rich single-pass membrane protein 1 [Source:HGNC Symbol;Acc:HGNC:22036]
NYAP2	#N/A	#N/A	0.261483	0.218848	0.219485	0.210961	0.191761	0.194042	0.202389	#N/A	#N/A	#N/A	0.170519	0.246821	0.246442	0.215234	#N/A	0.217634	#N/A	#N/A	#N/A	0.203217	#N/A	#N/A	#N/A	#N/A	0.19352	0.175198	#N/A	#N/A	0.223876	#N/A	0.191998	0.0810664	#N/A	#N/A	#N/A	#N/A	#N/A	#N/A	#N/A	#N/A	#N/A	#N/A	#N/A	#N/A	#N/A	#N/A	0.11514	0.146492	#N/A	0.227498	0.224411	0.211266	0.184925	#N/A	#N/A	0.203388	0.203486	#N/A	#N/A	#N/A	#N/A	26	ENSG00000144460	NYAP2	protein_coding	neuronal tyrosine-phosphorylated phosphoinositide-3-kinase adaptor 2 [Source:HGNC Symbol;Acc:HGNC:29291]
RNF128	#N/A	#N/A	0.179297	0.168933	0.140726	0.155323	0.145548	0.137522	0.168489	#N/A	#N/A	#N/A	0.156282	0.190687	0.16414	0.172181	#N/A	0.154572	#N/A	#N/A	#N/A	0.162852	#N/A	#N/A	0.149069	#N/A	#N/A	#N/A	0.12929	#N/A	0.349873	#N/A	0.108315	0.0641895	#N/A	#N/A	#N/A	#N/A	#N/A	#N/A	#N/A	#N/A	#N/A	#N/A	#N/A	#N/A	#N/A	#N/A	#N/A	#N/A	#N/A	0.185946	0.155819	0.151322	0.155991	0.12913	0.110143	0.164915	0.151526	#N/A	#N/A	#N/A	#N/A	26	ENSG00000133135	RNF128	protein_coding	ring finger protein 128 [Source:HGNC Symbol;Acc:HGNC:21153]
NMUR2	#N/A	#N/A	0.0919337	0.0708994	0.0649515	0.0692068	0.0681154	0.0820313	0.0690604	#N/A	#N/A	#N/A	0.0757365	0.0927587	0.0867842	0.0842444	#N/A	0.0787898	#N/A	#N/A	#N/A	0.0645505	#N/A	#N/A	#N/A	#N/A	0.081606	0.0718884	#N/A	#N/A	0.0888197	#N/A	0.0642513	#N/A	#N/A	#N/A	#N/A	#N/A	#N/A	#N/A	#N/A	#N/A	0.0453845	#N/A	#N/A	#N/A	0.0207816	#N/A	#N/A	0.00461361	#N/A	0.0979398	#N/A	0.0711686	0.0641629	0.0473847	#N/A	0.0674737	0.0697576	#N/A	#N/A	#N/A	#N/A	26	ENSG00000132911	NMUR2	protein_coding	neuromedin U receptor 2 [Source:HGNC Symbol;Acc:HGNC:16454]
MPST	#N/A	#N/A	0.304636	0.22032	0.247336	0.239506	0.217862	0.225138	#N/A	#N/A	0.144814	#N/A	0.217079	0.345525	0.196545	0.24186	0.18455	0.224635	#N/A	0.186165	#N/A	#N/A	#N/A	#N/A	#N/A	#N/A	0.230628	0.218213	0.203979	#N/A	1.15423	#N/A	0.156385	#N/A	#N/A	#N/A	#N/A	#N/A	#N/A	#N/A	#N/A	#N/A	#N/A	#N/A	#N/A	#N/A	#N/A	#N/A	#N/A	1.47023	#N/A	0.310435	0.272186	#N/A	0.23558	0.188864	#N/A	#N/A	0.232674	#N/A	#N/A	#N/A	0.0746861	26	ENSG00000128309	MPST	protein_coding	mercaptopyruvate sulfurtransferase [Source:HGNC Symbol;Acc:HGNC:7223]
SLC38A4-AS1	#N/A	#N/A	2.26172	1.61205	2.75	3.45695	1.60235	0.878087	2.32098	#N/A	#N/A	#N/A	#N/A	1.5775	2.01979	1.35957	1.02382	1.5354	#N/A	1.15715	2.10642	2.1788	#N/A	1.98413	0.995186	#N/A	1.91346	1.67481	1.01821	#N/A	1.36402	0.844059	1.20131	1.07618	#N/A	#N/A	#N/A	#N/A	#N/A	#N/A	#N/A	#N/A	#N/A	#N/A	#N/A	#N/A	#N/A	#N/A	#N/A	#N/A	#N/A	#N/A	#N/A	#N/A	#N/A	#N/A	1.03416	#N/A	#N/A	#N/A	#N/A	2.87612	#N/A	26	ENSG00000257261	SLC38A4-AS1	lncRNA	SLC38A4 antisense RNA 1 [Source:HGNC Symbol;Acc:HGNC:56178]
#257735	#N/A	#N/A	2.01041	1.12947	0.61514	0.227628	0.2683	1.18415	0.761229	#N/A	0.15812	#N/A	3.66597	1.19577	1.56175	0.972193	#N/A	1.69843	#N/A	0.194965	#N/A	#N/A	#N/A	#N/A	#N/A	#N/A	1.60163	0.297702	#N/A	#N/A	1.55382	#N/A	1.2499	#N/A	#N/A	#N/A	#N/A	#N/A	#N/A	#N/A	#N/A	#N/A	#N/A	#N/A	#N/A	#N/A	#N/A	#N/A	#N/A	#N/A	#N/A	2.88624	1.19787	0.212077	0.260743	0.193526	#N/A	0.202213	0.538077	#N/A	#N/A	0.203002	#N/A	26	ENSG00000257735		lncRNA	novel transcript, antisense to ZNF641
PIAS2	#N/A	#N/A	1.07338	#N/A	1.07423	1.35083	0.973309	0.949248	2.23221	#N/A	#N/A	#N/A	1.01811	1.17649	1.04065	1.09306	#N/A	1.09283	#N/A	0.4598	1.26175	2.63041	#N/A	0.687856	1.55607	#N/A	#N/A	#N/A	#N/A	#N/A	0.652468	#N/A	#N/A	#N/A	#N/A	#N/A	#N/A	#N/A	#N/A	#N/A	#N/A	#N/A	#N/A	#N/A	#N/A	#N/A	#N/A	#N/A	#N/A	#N/A	#N/A	2.84266	1.19334	1.71793	0.50391	2.63658	2.12289	0.576871	1.03003	#N/A	0.993041	#N/A	#N/A	26	ENSG00000078043	PIAS2	protein_coding	protein inhibitor of activated STAT 2 [Source:HGNC Symbol;Acc:HGNC:17311]
ARRDC4	#N/A	#N/A	0.254487	0.160779	#N/A	0.153727	0.166735	0.194605	0.153372	0.119576	#N/A	#N/A	0.193882	#N/A	#N/A	#N/A	#N/A	#N/A	#N/A	#N/A	#N/A	#N/A	#N/A	0.0825937	#N/A	#N/A	#N/A	#N/A	0.137189	#N/A	1.51227	#N/A	0.20993	#N/A	#N/A	#N/A	0.172946	#N/A	1.92541	0.035103	1.28191	0.0352008	1.83546	0.0535234	#N/A	#N/A	1.9718	1.643	#N/A	1.9158	#N/A	1.10618	#N/A	#N/A	#N/A	#N/A	0.138208	0.145209	#N/A	#N/A	#N/A	0.170999	#N/A	26	ENSG00000140450	ARRDC4	protein_coding	arrestin domain containing 4 [Source:HGNC Symbol;Acc:HGNC:28087]
#286689	#N/A	#N/A	0.175673	0.170527	0.122731	#N/A	0.142424	0.102894	0.136444	#N/A	#N/A	#N/A	0.101995	0.179719	0.177317	0.167587	0.130695	0.158926	#N/A	#N/A	#N/A	0.133402	#N/A	#N/A	0.15016	#N/A	0.127273	#N/A	0.129682	#N/A	0.142167	#N/A	#N/A	#N/A	#N/A	#N/A	#N/A	#N/A	#N/A	#N/A	#N/A	#N/A	#N/A	#N/A	#N/A	#N/A	#N/A	#N/A	#N/A	#N/A	#N/A	0.186453	0.163097	0.150741	0.157738	0.126331	#N/A	0.133249	0.146525	#N/A	#N/A	0.124114	0.062504	26	ENSG00000286689		lncRNA	novel transcript
RAB7A	#N/A	#N/A	0.781854	0.762416	0.98527	1.38448	1.57497	0.859522	1.42271	#N/A	#N/A	#N/A	0.853733	0.915829	0.621877	0.921823	1.00909	1.20691	#N/A	0.733737	#N/A	#N/A	#N/A	0.974554	#N/A	#N/A	#N/A	#N/A	#N/A	#N/A	0.794947	1.23841	#N/A	#N/A	#N/A	#N/A	#N/A	#N/A	#N/A	#N/A	#N/A	#N/A	#N/A	#N/A	#N/A	#N/A	#N/A	#N/A	#N/A	#N/A	#N/A	0.994294	0.769465	1.23274	1.40365	1.62559	2.0165	1.87028	1.04471	#N/A	#N/A	1.09907	#N/A	26	ENSG00000075785	RAB7A	protein_coding	RAB7A, member RAS oncogene family [Source:HGNC Symbol;Acc:HGNC:9788]
ERMP1	#N/A	#N/A	2.39424	1.39287	1.48611	0.544758	#N/A	1.10336	0.545398	#N/A	0.190403	#N/A	2.07348	1.10551	1.24204	1.00852	#N/A	1.05867	0.431891	0.180228	#N/A	0.483375	#N/A	0.103591	#N/A	#N/A	1.04697	#N/A	#N/A	#N/A	1.09689	#N/A	#N/A	#N/A	#N/A	#N/A	#N/A	#N/A	#N/A	#N/A	#N/A	#N/A	#N/A	#N/A	#N/A	#N/A	#N/A	#N/A	#N/A	#N/A	#N/A	2.43358	1.50137	0.910775	0.549399	0.149351	0.181303	0.189954	0.299736	#N/A	#N/A	#N/A	#N/A	26	ENSG00000099219	ERMP1	protein_coding	endoplasmic reticulum metallopeptidase 1 [Source:HGNC Symbol;Acc:HGNC:23703]
CEBPZ	#N/A	#N/A	1.57087	1.09028	1.55771	1.10876	0.67006	1.02419	0.424343	0.657712	0.193493	#N/A	1.11075	0.979825	1.26653	1.40605	1.28785	0.932333	#N/A	0.857503	#N/A	0.796231	#N/A	#N/A	#N/A	#N/A	1.09569	#N/A	#N/A	#N/A	#N/A	#N/A	#N/A	#N/A	#N/A	#N/A	1.28301	#N/A	#N/A	#N/A	#N/A	#N/A	#N/A	#N/A	#N/A	#N/A	#N/A	#N/A	#N/A	#N/A	#N/A	1.24469	0.861162	#N/A	1.44909	1.4571	#N/A	1.39893	1.00118	#N/A	1.20806	#N/A	#N/A	26	ENSG00000115816	CEBPZ	protein_coding	CCAAT enhancer binding protein zeta [Source:HGNC Symbol;Acc:HGNC:24218]
APPL1	#N/A	#N/A	1.68769	0.653432	1.64111	1.37982	1.5076	0.860366	3.4155	#N/A	0.175154	0.432368	0.945369	0.894113	0.800039	0.85639	#N/A	0.699038	#N/A	0.446769	0.718209	2.84938	#N/A	#N/A	0.877254	#N/A	#N/A	#N/A	#N/A	#N/A	#N/A	#N/A	#N/A	#N/A	#N/A	#N/A	#N/A	#N/A	#N/A	#N/A	#N/A	#N/A	#N/A	#N/A	#N/A	#N/A	#N/A	#N/A	#N/A	#N/A	#N/A	1.3012	0.908752	1.75204	1.64992	0.796868	0.15586	0.208348	0.909914	#N/A	#N/A	#N/A	#N/A	26	ENSG00000157500	APPL1	protein_coding	adaptor protein, phosphotyrosine interacting with PH domain and leucine zipper 1 [Source:HGNC Symbol;Acc:HGNC:24035]
TMPRSS5	#N/A	#N/A	1.23095	0.224849	0.161372	0.192462	#N/A	0.271289	0.172994	#N/A	#N/A	#N/A	#N/A	2.40529	0.595309	0.176281	0.146561	0.178868	#N/A	#N/A	#N/A	#N/A	#N/A	#N/A	0.163141	#N/A	0.169552	0.150449	0.155305	#N/A	1.34168	#N/A	0.131866	#N/A	#N/A	#N/A	#N/A	#N/A	#N/A	#N/A	#N/A	#N/A	#N/A	#N/A	#N/A	#N/A	#N/A	#N/A	#N/A	#N/A	#N/A	0.638523	0.170833	0.170943	0.184651	0.157819	#N/A	0.146642	0.167448	#N/A	0.0842275	0.163322	#N/A	26	ENSG00000166682	TMPRSS5	protein_coding	transmembrane serine protease 5 [Source:HGNC Symbol;Acc:HGNC:14908]
#264112	#N/A	#N/A	3.64595	0.240063	0.224409	0.243235	0.183022	0.912759	0.191732	#N/A	#N/A	#N/A	1.56354	2.53661	1.36546	0.931592	0.347381	0.349702	#N/A	0.212086	0.178115	#N/A	#N/A	#N/A	#N/A	#N/A	#N/A	#N/A	#N/A	#N/A	1.15957	#N/A	#N/A	0.0726728	#N/A	#N/A	#N/A	#N/A	#N/A	#N/A	#N/A	#N/A	#N/A	#N/A	#N/A	#N/A	#N/A	#N/A	#N/A	#N/A	#N/A	2.75772	1.31888	0.170993	0.247241	0.183776	0.174925	0.184014	0.167813	#N/A	#N/A	0.287322	#N/A	26	ENSG00000264112		lncRNA	novel transcript
CLASP1	#N/A	#N/A	0.94654	0.689848	1.34649	1.88766	1.21716	0.783795	1.40196	#N/A	#N/A	#N/A	#N/A	0.811224	0.632086	0.905973	0.933824	0.64235	#N/A	1.64466	0.793375	1.21947	#N/A	#N/A	#N/A	#N/A	0.844211	#N/A	1.10584	#N/A	#N/A	#N/A	#N/A	#N/A	#N/A	#N/A	#N/A	#N/A	#N/A	#N/A	#N/A	#N/A	#N/A	#N/A	#N/A	#N/A	#N/A	#N/A	#N/A	#N/A	#N/A	1.08612	0.755612	1.01653	1.77919	1.12858	2.47489	1.58757	1.05945	#N/A	#N/A	0.992288	#N/A	26	ENSG00000074054	CLASP1	protein_coding	cytoplasmic linker associated protein 1 [Source:HGNC Symbol;Acc:HGNC:17088]
SPDYE2	#N/A	#N/A	1.47422	0.991838	1.82364	2.61375	1.36642	1.01027	0.994847	#N/A	0.242057	#N/A	1.3063	1.06134	1.50404	1.38055	1.61959	1.58592	#N/A	0.223126	#N/A	1.24392	#N/A	#N/A	#N/A	#N/A	#N/A	#N/A	1.36176	#N/A	0.938352	#N/A	#N/A	#N/A	#N/A	#N/A	#N/A	#N/A	#N/A	#N/A	#N/A	#N/A	#N/A	#N/A	#N/A	#N/A	#N/A	#N/A	#N/A	#N/A	#N/A	1.12008	#N/A	1.38113	1.70945	0.68823	0.467693	1.53481	0.411931	#N/A	#N/A	1.33095	#N/A	26	ENSG00000205238	SPDYE2	protein_coding	speedy/RINGO cell cycle regulator family member E2 [Source:HGNC Symbol;Acc:HGNC:33841]
FBXO3	#N/A	#N/A	1.45277	1.085	#N/A	1.81764	1.47186	0.929871	2.81185	#N/A	0.202202	#N/A	#N/A	1.52227	1.32083	0.868653	#N/A	1.26058	1.15476	0.787251	#N/A	1.388	#N/A	#N/A	#N/A	#N/A	1.19561	#N/A	1.07054	#N/A	1.32185	#N/A	1.81455	#N/A	#N/A	#N/A	0.640729	#N/A	#N/A	#N/A	#N/A	#N/A	#N/A	#N/A	#N/A	#N/A	#N/A	#N/A	#N/A	0.641751	#N/A	0.669492	#N/A	1.64169	#N/A	1.83332	0.217146	2.45365	1.1817	#N/A	#N/A	#N/A	#N/A	26	ENSG00000110429	FBXO3	protein_coding	F-box protein 3 [Source:HGNC Symbol;Acc:HGNC:13582]
SERBP1	#N/A	#N/A	2.14075	0.829026	0.54781	0.232567	0.206515	1.06069	0.205679	#N/A	0.180066	#N/A	1.27002	4.21519	1.52716	1.44697	#N/A	0.224089	0.124632	#N/A	#N/A	#N/A	#N/A	#N/A	#N/A	0.0171532	0.420439	#N/A	0.137104	#N/A	1.06275	#N/A	#N/A	#N/A	#N/A	#N/A	#N/A	#N/A	#N/A	#N/A	#N/A	#N/A	#N/A	#N/A	#N/A	#N/A	#N/A	#N/A	#N/A	#N/A	#N/A	3.27534	1.76064	#N/A	0.22729	0.20337	0.185141	0.157751	0.173473	#N/A	#N/A	0.449639	#N/A	26	ENSG00000142864	SERBP1	protein_coding	SERPINE1 mRNA binding protein 1 [Source:HGNC Symbol;Acc:HGNC:17860]
TARS3	#N/A	#N/A	1.8609	1.14526	2.09334	1.46376	1.2811	#N/A	1.34815	#N/A	0.32568	0.330132	0.95815	1.32125	1.56081	1.07225	#N/A	#N/A	#N/A	0.197164	#N/A	1.09276	0.876134	#N/A	1.22298	#N/A	1.07987	#N/A	1.4574	#N/A	#N/A	#N/A	#N/A	#N/A	#N/A	#N/A	#N/A	#N/A	#N/A	#N/A	#N/A	#N/A	#N/A	#N/A	#N/A	#N/A	#N/A	#N/A	#N/A	#N/A	#N/A	2.12737	0.779715	2.27918	1.61972	1.20593	0.369626	0.255494	1.79839	#N/A	#N/A	#N/A	#N/A	26	ENSG00000185418	TARS3	protein_coding	threonyl-tRNA synthetase 3 [Source:HGNC Symbol;Acc:HGNC:24728]
RNF115	#N/A	#N/A	0.666381	0.717168	0.714794	1.18689	#N/A	#N/A	1.94671	#N/A	#N/A	#N/A	#N/A	1.04749	0.94685	0.901718	#N/A	0.930002	#N/A	2.01937	#N/A	2.35494	#N/A	1.92475	1.04728	#N/A	1.16323	0.967127	1.03731	#N/A	1.06948	#N/A	#N/A	#N/A	#N/A	#N/A	#N/A	#N/A	#N/A	#N/A	#N/A	#N/A	#N/A	#N/A	#N/A	#N/A	#N/A	#N/A	#N/A	#N/A	#N/A	1.50695	1.10858	1.74763	1.79573	1.52354	2.51906	2.7165	1.27059	0.328869	#N/A	#N/A	#N/A	26	ENSG00000265491	RNF115	protein_coding	ring finger protein 115 [Source:HGNC Symbol;Acc:HGNC:18154]
IMMP1L	#N/A	#N/A	0.982208	#N/A	1.53845	1.81467	#N/A	#N/A	1.06852	#N/A	#N/A	#N/A	#N/A	2.84716	2.04986	1.86886	1.27515	2.06959	#N/A	0.257771	0.75997	0.267173	#N/A	0.34569	1.99513	#N/A	1.19015	#N/A	1.80845	#N/A	1.41029	#N/A	1.00335	#N/A	#N/A	#N/A	#N/A	#N/A	#N/A	#N/A	#N/A	#N/A	#N/A	#N/A	#N/A	#N/A	#N/A	#N/A	#N/A	#N/A	#N/A	3.23516	1.13822	2.16719	1.36921	0.662081	#N/A	0.257468	2.2356	#N/A	#N/A	1.19483	#N/A	26	ENSG00000148950	IMMP1L	protein_coding	inner mitochondrial membrane peptidase subunit 1 [Source:HGNC Symbol;Acc:HGNC:26317]
DYNLT1	#N/A	#N/A	3.8619	1.25084	0.382594	1.08879	0.950868	#N/A	0.238004	#N/A	0.196653	#N/A	1.16821	2.98326	2.57568	2.14948	0.664539	1.42924	0.160528	0.243876	#N/A	0.613325	#N/A	0.0973863	0.365359	#N/A	#N/A	#N/A	#N/A	#N/A	4.25531	#N/A	3.60879	#N/A	#N/A	#N/A	#N/A	#N/A	#N/A	#N/A	#N/A	#N/A	#N/A	#N/A	#N/A	#N/A	#N/A	#N/A	#N/A	#N/A	#N/A	3.25166	1.32018	#N/A	0.251223	0.215522	#N/A	0.260925	0.742522	#N/A	#N/A	#N/A	#N/A	26	ENSG00000146425	DYNLT1	protein_coding	dynein light chain Tctex-type 1 [Source:HGNC Symbol;Acc:HGNC:11697]
USP25	#N/A	#N/A	0.872699	0.751433	1.36071	1.4794	0.986891	#N/A	1.65684	#N/A	1.72414	#N/A	0.750576	1.14561	0.969465	1.14378	#N/A	1.15991	1.17063	2.99608	#N/A	2.74039	#N/A	0.983616	1.08993	#N/A	#N/A	#N/A	#N/A	#N/A	0.709553	#N/A	#N/A	#N/A	#N/A	#N/A	#N/A	#N/A	#N/A	#N/A	#N/A	#N/A	#N/A	#N/A	#N/A	#N/A	#N/A	#N/A	#N/A	#N/A	#N/A	1.10334	1.07199	1.02198	1.82425	1.70484	3.17825	2.58401	1.27977	#N/A	#N/A	#N/A	#N/A	26	ENSG00000155313	USP25	protein_coding	ubiquitin specific peptidase 25 [Source:HGNC Symbol;Acc:HGNC:12624]
LRRFIP1	#N/A	#N/A	0.720845	#N/A	1.09477	0.959787	0.630005	#N/A	1.29833	#N/A	#N/A	#N/A	#N/A	2.36106	1.93639	2.21787	1.61984	2.52984	#N/A	2.87342	1.80298	2.44008	#N/A	0.658352	1.09523	#N/A	#N/A	#N/A	#N/A	#N/A	1.18589	1.15921	0.999433	#N/A	#N/A	#N/A	#N/A	#N/A	#N/A	#N/A	#N/A	#N/A	#N/A	#N/A	#N/A	#N/A	#N/A	#N/A	#N/A	#N/A	#N/A	1.07458	0.7082	1.39683	1.94525	1.10095	2.05869	2.06097	0.847933	#N/A	#N/A	#N/A	#N/A	26	ENSG00000124831	LRRFIP1	protein_coding	LRR binding FLII interacting protein 1 [Source:HGNC Symbol;Acc:HGNC:6702]
DVL1	#N/A	#N/A	0.192634	0.216589	#N/A	0.222632	0.199243	#N/A	0.183487	#N/A	#N/A	#N/A	0.171676	0.174247	0.198519	0.171275	#N/A	#N/A	#N/A	0.195788	0.182165	#N/A	#N/A	#N/A	0.20868	#N/A	0.166729	0.18327	0.182828	#N/A	0.221293	#N/A	0.214575	#N/A	#N/A	#N/A	#N/A	#N/A	#N/A	#N/A	#N/A	#N/A	#N/A	#N/A	#N/A	#N/A	#N/A	#N/A	#N/A	#N/A	#N/A	0.268653	0.225914	0.219108	0.221034	0.190832	#N/A	0.175171	0.213725	#N/A	0.106757	0.166183	#N/A	26	ENSG00000107404	DVL1	protein_coding	dishevelled segment polarity protein 1 [Source:HGNC Symbol;Acc:HGNC:3084]
PIK3R3	#N/A	#N/A	#N/A	#N/A	#N/A	#N/A	#N/A	#N/A	#N/A	#N/A	#N/A	#N/A	#N/A	1.11997	0.288125	0.294993	0.386851	0.298571	0.137308	0.225124	0.21065	0.231142	1.51948	0.116158	#N/A	#N/A	1.31309	#N/A	#N/A	#N/A	3.6607	#N/A	0.319175	#N/A	#N/A	#N/A	1.2627	1.34711	0.891651	1.56374	#N/A	#N/A	#N/A	#N/A	1.32187	#N/A	#N/A	1.2703	#N/A	0.842615	1.46387	3.06034	0.851651	#N/A	0.281878	#N/A	#N/A	#N/A	#N/A	#N/A	#N/A	0.694218	#N/A	26	ENSG00000117461	PIK3R3	protein_coding	phosphoinositide-3-kinase regulatory subunit 3 [Source:HGNC Symbol;Acc:HGNC:8981]
PDLIM1	#N/A	#N/A	#N/A	#N/A	#N/A	#N/A	#N/A	#N/A	#N/A	#N/A	#N/A	#N/A	#N/A	0.720965	0.289073	0.74786	0.350187	0.258155	#N/A	0.220363	0.197946	0.220573	1.41867	0.107794	0.223738	#N/A	0.179883	0.204456	0.232207	#N/A	0.587199	#N/A	0.229701	0.120443	#N/A	#N/A	#N/A	#N/A	1.65687	#N/A	#N/A	#N/A	4.43014	#N/A	1.4557	#N/A	3.3175	#N/A	#N/A	4.86718	#N/A	1.47573	0.982723	#N/A	#N/A	#N/A	0.162441	#N/A	#N/A	#N/A	#N/A	0.203716	#N/A	26	ENSG00000107438	PDLIM1	protein_coding	PDZ and LIM domain 1 [Source:HGNC Symbol;Acc:HGNC:2067]
FRAS1	0.540156	#N/A	#N/A	#N/A	#N/A	#N/A	#N/A	2.53422	#N/A	#N/A	#N/A	#N/A	#N/A	4.68148	3.60672	4.10804	#N/A	0.321242	0.142792	0.267919	0.247547	0.260491	#N/A	0.136676	0.520669	#N/A	3.21034	0.277565	2.03706	#N/A	1.22643	#N/A	#N/A	#N/A	#N/A	#N/A	#N/A	#N/A	#N/A	#N/A	#N/A	#N/A	#N/A	#N/A	#N/A	#N/A	#N/A	#N/A	#N/A	#N/A	#N/A	1.38219	#N/A	2.71361	1.46971	1.22027	0.211025	0.500182	1.59198	0.0510662	#N/A	0.322968	#N/A	25	ENSG00000138759	FRAS1	protein_coding	Fraser extracellular matrix complex subunit 1 [Source:HGNC Symbol;Acc:HGNC:19185]
#249806	0.283741	#N/A	4.86086	1.96401	0.321433	0.301754	0.897328	2.91485	0.253527	#N/A	0.193774	0.171255	#N/A	4.79022	3.37158	2.73584	1.10508	0.644594	0.16263	0.255389	0.191759	0.703806	#N/A	0.134838	#N/A	#N/A	0.302711	0.250457	0.282355	#N/A	3.19636	#N/A	1.93468	#N/A	#N/A	#N/A	#N/A	#N/A	#N/A	#N/A	#N/A	#N/A	#N/A	#N/A	#N/A	#N/A	#N/A	#N/A	#N/A	#N/A	#N/A	#N/A	#N/A	#N/A	#N/A	#N/A	#N/A	#N/A	#N/A	#N/A	#N/A	#N/A	#N/A	25	ENSG00000249806		lncRNA	novel transcript
RMND5A	0.168213	#N/A	1.94254	0.621987	0.239672	0.190911	0.212922	0.472949	0.226465	#N/A	0.166731	0.06699	0.605167	2.93798	1.06994	1.13088	#N/A	#N/A	#N/A	0.205138	0.272105	#N/A	#N/A	#N/A	#N/A	#N/A	#N/A	#N/A	#N/A	#N/A	1.70451	#N/A	1.244	#N/A	#N/A	#N/A	#N/A	#N/A	#N/A	#N/A	#N/A	#N/A	#N/A	#N/A	#N/A	#N/A	#N/A	#N/A	#N/A	#N/A	#N/A	4.42751	0.627212	0.225654	0.230204	0.207601	#N/A	0.219012	#N/A	#N/A	0.262512	#N/A	#N/A	25	ENSG00000153561	RMND5A	protein_coding	required for meiotic nuclear division 5 homolog A [Source:HGNC Symbol;Acc:HGNC:25850]
GCFC2	#N/A	4.86911e-07	2.11151	1.71537	1.73608	2.96926	2.79443	0.91595	3.13718	#N/A	#N/A	#N/A	1.41111	0.646594	#N/A	#N/A	0.902296	#N/A	#N/A	0.51254	#N/A	#N/A	#N/A	#N/A	#N/A	#N/A	0.795603	1.36407	3.18731	#N/A	#N/A	#N/A	#N/A	#N/A	#N/A	#N/A	#N/A	#N/A	#N/A	#N/A	#N/A	#N/A	#N/A	#N/A	#N/A	#N/A	#N/A	#N/A	#N/A	#N/A	#N/A	1.08348	1.34273	1.17885	1.71626	0.747972	0.429732	1.14983	1.00064	#N/A	#N/A	1.14884	0.6674	25	ENSG00000005436	GCFC2	protein_coding	GC-rich sequence DNA-binding factor 2 [Source:HGNC Symbol;Acc:HGNC:1317]
TNNI2#130598	#N/A	8.55691e-08	0.12885	#N/A	0.0775037	0.0883759	0.0933618	#N/A	#N/A	#N/A	0.0521403	#N/A	#N/A	#N/A	#N/A	0.0754581	0.0881844	0.0628942	0.0771753	0.0750772	0.0746441	#N/A	#N/A	0.0511401	#N/A	#N/A	#N/A	0.0998367	0.0677373	#N/A	#N/A	0.0640982	#N/A	#N/A	#N/A	#N/A	#N/A	#N/A	#N/A	#N/A	#N/A	0.00174032	#N/A	#N/A	#N/A	#N/A	#N/A	#N/A	#N/A	#N/A	#N/A	0.0846666	#N/A	#N/A	0.082833	0.0998862	0.0607648	#N/A	0.0396348	0.0128763	#N/A	0.0789954	0.0348154	25	ENSG00000130598	TNNI2	protein_coding	troponin I2, fast skeletal type [Source:HGNC Symbol;Acc:HGNC:11946]
NFIC	#N/A	9.11538e-07	3.42714	2.25084	3.44428	4.26518	3.97841	2.15639	4.07364	#N/A	3.42663	#N/A	2.13803	#N/A	#N/A	#N/A	#N/A	#N/A	#N/A	#N/A	#N/A	#N/A	#N/A	#N/A	#N/A	#N/A	2.06507	1.95967	2.14813	#N/A	0.541719	#N/A	#N/A	#N/A	#N/A	#N/A	#N/A	#N/A	#N/A	#N/A	#N/A	#N/A	#N/A	#N/A	#N/A	#N/A	#N/A	#N/A	#N/A	#N/A	#N/A	3.77336	1.6914	2.31655	5.59252	2.13172	3.13921	4.40103	2.22324	0.378261	#N/A	2.30855	2.94315	25	ENSG00000141905	NFIC	protein_coding	nuclear factor I C [Source:HGNC Symbol;Acc:HGNC:7786]
BNC2	#N/A	4.23073e-07	4.12895	2.66198	4.64804	5.78026	5.01578	#N/A	2.971	#N/A	1.18185	#N/A	1.63932	#N/A	#N/A	#N/A	#N/A	#N/A	#N/A	#N/A	#N/A	#N/A	#N/A	#N/A	#N/A	#N/A	1.68295	2.26551	3.49501	#N/A	#N/A	#N/A	#N/A	#N/A	1.05755	#N/A	#N/A	#N/A	#N/A	#N/A	#N/A	#N/A	#N/A	1.36612	#N/A	#N/A	#N/A	#N/A	#N/A	#N/A	0.382817	4.88225	2.2868	2.30687	5.76357	2.81193	0.807521	3.64331	1.70864	#N/A	0.860542	2.94995	#N/A	25	ENSG00000173068	BNC2	protein_coding	basonuclin 2 [Source:HGNC Symbol;Acc:HGNC:30988]
SEMA3C	#N/A	#N/A	0.329301	0.268604	0.342409	0.290803	0.270507	0.275073	0.241122	#N/A	0.29226	#N/A	0.55971	1.13195	#N/A	#N/A	#N/A	1.37066	#N/A	#N/A	#N/A	#N/A	#N/A	#N/A	1.13146	#N/A	3.00973	1.87534	1.02049	#N/A	#N/A	#N/A	#N/A	#N/A	#N/A	#N/A	#N/A	#N/A	#N/A	#N/A	#N/A	#N/A	#N/A	#N/A	#N/A	#N/A	#N/A	#N/A	#N/A	#N/A	#N/A	4.98108	1.22937	2.62247	0.298904	0.299038	0.191063	0.265289	0.561746	#N/A	#N/A	0.277095	0.102543	25	ENSG00000075223	SEMA3C	protein_coding	semaphorin 3C [Source:HGNC Symbol;Acc:HGNC:10725]
SLC47A1	#N/A	#N/A	0.331077	0.797063	0.281123	0.318696	0.297976	0.832836	0.270507	#N/A	0.192356	#N/A	3.88632	#N/A	1.88998	2.02783	#N/A	#N/A	#N/A	#N/A	0.868733	#N/A	#N/A	#N/A	#N/A	#N/A	2.34021	0.2496	0.248482	#N/A	#N/A	#N/A	#N/A	#N/A	#N/A	#N/A	#N/A	#N/A	#N/A	#N/A	#N/A	#N/A	#N/A	#N/A	#N/A	#N/A	#N/A	#N/A	#N/A	#N/A	#N/A	0.322206	2.34505	0.496444	0.274091	0.714275	0.213164	0.266522	0.281848	#N/A	#N/A	0.257136	0.201814	25	ENSG00000142494	SLC47A1	protein_coding	solute carrier family 47 member 1 [Source:HGNC Symbol;Acc:HGNC:25588]
ASAH1	#N/A	#N/A	5.7361	3.69525	1.11408	0.316664	0.300045	2.29277	0.566641	#N/A	0.211551	0.40125	1.59611	2.93337	1.70691	1.55745	1.58298	1.9566	0.293925	0.246295	0.183163	1.0486	#N/A	0.135719	#N/A	#N/A	#N/A	#N/A	#N/A	#N/A	1.3773	#N/A	1.61953	#N/A	#N/A	#N/A	#N/A	#N/A	#N/A	#N/A	#N/A	#N/A	#N/A	#N/A	#N/A	#N/A	#N/A	#N/A	#N/A	#N/A	#N/A	#N/A	#N/A	#N/A	#N/A	1.65194	0.779281	1.52223	#N/A	#N/A	#N/A	#N/A	#N/A	25	ENSG00000104763	ASAH1	protein_coding	N-acylsphingosine amidohydrolase 1 [Source:HGNC Symbol;Acc:HGNC:735]
MAT2A	#N/A	#N/A	4.96746	3.15297	3.91623	0.355829	2.38302	2.03675	4.11315	#N/A	0.32657	0.380372	1.4596	1.53407	1.43933	1.28235	1.76442	1.89862	1.38591	0.227301	1.92814	1.45398	#N/A	1.25735	1.33861	#N/A	1.26749	#N/A	#N/A	#N/A	#N/A	#N/A	#N/A	#N/A	#N/A	#N/A	#N/A	#N/A	#N/A	#N/A	#N/A	#N/A	#N/A	#N/A	#N/A	#N/A	#N/A	#N/A	#N/A	#N/A	#N/A	#N/A	#N/A	#N/A	#N/A	#N/A	1.07053	#N/A	#N/A	#N/A	#N/A	3.45165	0.625299	25	ENSG00000168906	MAT2A	protein_coding	methionine adenosyltransferase 2A [Source:HGNC Symbol;Acc:HGNC:6904]
GPC4	#N/A	#N/A	0.442637	0.316728	0.302671	0.309322	0.297502	0.558443	0.250856	#N/A	0.204087	#N/A	0.791276	#N/A	#N/A	#N/A	#N/A	#N/A	#N/A	#N/A	#N/A	#N/A	#N/A	#N/A	#N/A	#N/A	0.638622	0.269318	0.259836	#N/A	1.42375	#N/A	#N/A	0.569608	#N/A	#N/A	#N/A	#N/A	#N/A	#N/A	#N/A	#N/A	#N/A	#N/A	#N/A	#N/A	#N/A	#N/A	#N/A	#N/A	#N/A	6.34094	3.03564	0.243209	0.305475	0.24154	0.21329	0.273926	0.252891	#N/A	0.36149	0.263215	0.0924804	25	ENSG00000076716	GPC4	protein_coding	glypican 4 [Source:HGNC Symbol;Acc:HGNC:4452]
MORF4L2	#N/A	#N/A	2.89482	2.04911	3.3506	2.49093	2.17686	2.08443	0.360031	0.814763	0.38368	#N/A	1.77855	#N/A	0.651858	#N/A	#N/A	#N/A	#N/A	#N/A	#N/A	#N/A	#N/A	#N/A	#N/A	#N/A	1.42696	1.09048	1.32859	#N/A	#N/A	#N/A	#N/A	#N/A	#N/A	#N/A	0.697826	#N/A	#N/A	#N/A	#N/A	#N/A	#N/A	#N/A	#N/A	#N/A	#N/A	#N/A	#N/A	#N/A	#N/A	2.30269	1.786	1.34113	1.61613	0.362573	0.225268	0.269454	2.13339	#N/A	#N/A	1.54098	0.717619	25	ENSG00000123562	MORF4L2	protein_coding	mortality factor 4 like 2 [Source:HGNC Symbol;Acc:HGNC:16849]
SYT2	#N/A	#N/A	4.23592	0.247796	0.214832	0.244238	0.217595	2.4197	0.250822	#N/A	0.146961	#N/A	0.605404	1.60149	1.32333	#N/A	#N/A	0.255385	#N/A	#N/A	#N/A	0.206423	#N/A	#N/A	#N/A	#N/A	0.226806	0.19186	0.195464	#N/A	1.75556	0.13557	0.37577	#N/A	#N/A	#N/A	#N/A	#N/A	#N/A	#N/A	#N/A	#N/A	#N/A	#N/A	#N/A	#N/A	#N/A	#N/A	#N/A	#N/A	#N/A	1.05501	#N/A	#N/A	0.327206	0.15639	0.177657	0.974404	#N/A	#N/A	#N/A	0.221272	#N/A	25	ENSG00000143858	SYT2	protein_coding	synaptotagmin 2 [Source:HGNC Symbol;Acc:HGNC:11510]
ATAD1#138138	#N/A	#N/A	2.14353	0.910283	2.32634	1.02171	2.61732	1.86538	0.876086	#N/A	0.527043	#N/A	1.10082	1.15	1.11519	1.22065	1.5636	#N/A	#N/A	0.773469	#N/A	1.94601	#N/A	#N/A	#N/A	#N/A	1.92685	#N/A	1.0131	#N/A	0.908554	#N/A	#N/A	#N/A	#N/A	#N/A	#N/A	#N/A	#N/A	#N/A	#N/A	#N/A	#N/A	#N/A	#N/A	#N/A	#N/A	#N/A	#N/A	#N/A	#N/A	0.717257	#N/A	#N/A	1.43049	1.33875	0.212508	2.36373	1.31602	#N/A	#N/A	1.14455	#N/A	25	ENSG00000138138	ATAD1	protein_coding	ATPase family AAA domain containing 1 [Source:HGNC Symbol;Acc:HGNC:25903]
C1orf122	#N/A	#N/A	0.345834	0.310947	0.270587	0.272784	0.273846	0.277618	0.249604	#N/A	0.189983	#N/A	1.36807	#N/A	#N/A	#N/A	#N/A	#N/A	#N/A	#N/A	#N/A	#N/A	#N/A	#N/A	#N/A	#N/A	0.224879	0.222542	0.261431	#N/A	1.29075	0.17218	1.50422	0.11523	#N/A	#N/A	#N/A	#N/A	#N/A	#N/A	#N/A	#N/A	#N/A	#N/A	#N/A	#N/A	#N/A	#N/A	#N/A	#N/A	#N/A	1.00432	1.02465	0.185081	0.235756	0.239409	#N/A	0.249814	0.215826	#N/A	#N/A	0.246598	0.0847863	25	ENSG00000197982	C1orf122	protein_coding	chromosome 1 open reading frame 122 [Source:HGNC Symbol;Acc:HGNC:24789]
ARNT2	#N/A	#N/A	3.50022	0.257835	0.227383	0.283125	0.242249	0.415459	0.23255	#N/A	#N/A	#N/A	#N/A	3.04727	1.61887	1.20103	#N/A	0.89712	#N/A	0.230949	0.191983	0.180623	#N/A	#N/A	#N/A	#N/A	0.256672	0.246285	0.247337	#N/A	1.96934	0.178922	#N/A	#N/A	#N/A	#N/A	#N/A	#N/A	#N/A	#N/A	#N/A	#N/A	#N/A	#N/A	#N/A	#N/A	#N/A	#N/A	#N/A	#N/A	#N/A	1.64136	#N/A	#N/A	0.235223	0.212682	0.194412	#N/A	#N/A	#N/A	#N/A	0.219721	0.0792853	25	ENSG00000172379	ARNT2	protein_coding	aryl hydrocarbon receptor nuclear translocator 2 [Source:HGNC Symbol;Acc:HGNC:16876]
SDHB	#N/A	#N/A	5.33154	0.403181	0.198743	0.176619	0.19849	1.92931	0.183634	#N/A	0.155398	0.071643	1.92996	0.579467	0.584433	#N/A	#N/A	#N/A	#N/A	#N/A	#N/A	0.165834	#N/A	#N/A	#N/A	#N/A	0.566762	#N/A	0.159827	#N/A	2.34294	0.12164	0.559223	#N/A	#N/A	#N/A	#N/A	#N/A	#N/A	#N/A	#N/A	#N/A	#N/A	#N/A	#N/A	#N/A	#N/A	#N/A	#N/A	#N/A	#N/A	2.44206	1.3398	0.211686	0.183817	0.171496	0.156553	0.193708	#N/A	#N/A	#N/A	#N/A	#N/A	25	ENSG00000117118	SDHB	protein_coding	succinate dehydrogenase complex iron sulfur subunit B [Source:HGNC Symbol;Acc:HGNC:10681]
KLHL21	#N/A	#N/A	4.31317	1.38334	0.31311	0.277781	0.286577	1.08895	0.26848	#N/A	0.184662	#N/A	2.91954	#N/A	0.85903	1.20899	#N/A	1.03385	#N/A	0.231877	#N/A	#N/A	#N/A	#N/A	#N/A	#N/A	0.47075	0.202283	#N/A	#N/A	#N/A	#N/A	#N/A	#N/A	#N/A	#N/A	0.703024	#N/A	#N/A	#N/A	#N/A	#N/A	#N/A	#N/A	#N/A	#N/A	#N/A	#N/A	#N/A	#N/A	#N/A	2.58543	0.958109	#N/A	0.325039	0.228404	0.185247	0.234852	0.266761	#N/A	0.670464	0.901552	#N/A	25	ENSG00000162413	KLHL21	protein_coding	kelch like family member 21 [Source:HGNC Symbol;Acc:HGNC:29041]
IKZF2	#N/A	#N/A	4.83308	2.08208	1.08034	0.413686	0.689542	1.93107	0.621121	#N/A	#N/A	#N/A	2.31253	1.75355	1.58828	1.01902	1.39297	1.46063	1.74613	0.213689	#N/A	0.647454	#N/A	#N/A	#N/A	#N/A	#N/A	#N/A	1.38129	#N/A	#N/A	#N/A	#N/A	#N/A	#N/A	#N/A	#N/A	#N/A	#N/A	#N/A	#N/A	#N/A	#N/A	#N/A	#N/A	#N/A	#N/A	#N/A	#N/A	#N/A	#N/A	2.635	1.00295	1.87459	0.269529	1.30657	0.221447	0.461323	0.507585	#N/A	#N/A	#N/A	#N/A	25	ENSG00000030419	IKZF2	protein_coding	IKAROS family zinc finger 2 [Source:HGNC Symbol;Acc:HGNC:13177]
CEP128	#N/A	#N/A	1.80002	1.55083	1.09714	1.6159	1.42216	1.52179	1.82539	#N/A	0.224096	#N/A	1.80076	0.918926	0.999414	0.846796	#N/A	0.79917	#N/A	1.12404	1.08762	1.28147	#N/A	#N/A	2.11446	#N/A	#N/A	#N/A	#N/A	#N/A	#N/A	#N/A	#N/A	#N/A	#N/A	#N/A	#N/A	#N/A	#N/A	#N/A	#N/A	#N/A	#N/A	#N/A	#N/A	#N/A	#N/A	#N/A	#N/A	#N/A	#N/A	0.66638	0.964105	2.04413	0.737193	#N/A	0.303666	1.78361	1.60064	#N/A	#N/A	0.684111	#N/A	25	ENSG00000100629	CEP128	protein_coding	centrosomal protein 128 [Source:HGNC Symbol;Acc:HGNC:20359]
KIAA0408	#N/A	#N/A	0.278248	0.212385	0.212739	0.229246	0.208641	0.197493	0.221692	#N/A	0.141023	#N/A	0.200821	#N/A	#N/A	#N/A	#N/A	#N/A	#N/A	0.159105	#N/A	0.164686	#N/A	0.0844385	#N/A	0.00627759	0.186273	0.199198	0.190087	#N/A	#N/A	#N/A	#N/A	#N/A	#N/A	#N/A	#N/A	#N/A	#N/A	#N/A	#N/A	#N/A	#N/A	#N/A	#N/A	#N/A	#N/A	#N/A	#N/A	#N/A	#N/A	0.250198	0.255743	0.155678	0.22497	0.164467	0.141449	0.221743	0.187257	#N/A	#N/A	0.181506	#N/A	25	ENSG00000189367	KIAA0408	protein_coding	KIAA0408 [Source:HGNC Symbol;Acc:HGNC:21636]
PXDNL	#N/A	#N/A	2.42543	1.03448	0.565349	0.443433	#N/A	1.81048	0.228786	#N/A	0.154878	#N/A	#N/A	1.06824	#N/A	#N/A	#N/A	1.70418	#N/A	#N/A	#N/A	#N/A	#N/A	#N/A	#N/A	#N/A	1.90463	0.700083	0.237093	#N/A	1.52659	#N/A	0.943567	0.458375	#N/A	#N/A	#N/A	#N/A	#N/A	#N/A	#N/A	#N/A	#N/A	#N/A	#N/A	#N/A	#N/A	#N/A	#N/A	#N/A	#N/A	2.87686	2.09377	#N/A	0.402768	0.278251	0.200039	0.327273	0.56275	#N/A	1.02287	1.20378	0.095005	25	ENSG00000147485	PXDNL	protein_coding	peroxidasin like [Source:HGNC Symbol;Acc:HGNC:26359]
MPHOSPH9	#N/A	#N/A	1.03559	1.27302	1.54359	1.88188	#N/A	1.47319	1.64995	#N/A	#N/A	#N/A	1.21004	1.24888	1.09742	1.08814	1.64999	0.879694	#N/A	0.466943	#N/A	1.75115	0.856766	0.624334	1.09692	#N/A	1.32563	#N/A	#N/A	#N/A	#N/A	#N/A	#N/A	#N/A	#N/A	#N/A	#N/A	#N/A	#N/A	#N/A	#N/A	#N/A	#N/A	#N/A	#N/A	#N/A	#N/A	#N/A	#N/A	#N/A	#N/A	1.33074	0.826996	#N/A	1.51465	1.4667	0.417694	1.4718	2.16899	#N/A	#N/A	#N/A	#N/A	25	ENSG00000051825	MPHOSPH9	protein_coding	M-phase phosphoprotein 9 [Source:HGNC Symbol;Acc:HGNC:7215]
APEX1	#N/A	#N/A	3.77524	1.00222	0.233423	0.278188	0.213354	1.88519	0.254041	#N/A	#N/A	#N/A	0.832876	1.32806	1.22536	#N/A	0.676725	3.31382	0.155303	0.237162	#N/A	0.209653	#N/A	#N/A	0.199995	#N/A	#N/A	#N/A	#N/A	#N/A	#N/A	#N/A	#N/A	#N/A	#N/A	#N/A	#N/A	#N/A	#N/A	#N/A	#N/A	#N/A	#N/A	#N/A	#N/A	#N/A	#N/A	#N/A	#N/A	#N/A	#N/A	1.97929	#N/A	0.885867	0.263029	0.216886	0.200478	0.203378	0.229643	#N/A	0.590882	#N/A	0.0862868	25	ENSG00000100823	APEX1	protein_coding	apurinic/apyrimidinic endodeoxyribonuclease 1 [Source:HGNC Symbol;Acc:HGNC:587]
POT1-AS1	#N/A	#N/A	3.70777	0.365866	0.222181	0.248363	0.215017	0.300141	0.143649	#N/A	0.158824	#N/A	0.69126	2.45678	#N/A	1.04376	0.291621	0.177199	0.116276	0.205912	0.178731	0.184131	#N/A	#N/A	#N/A	#N/A	0.203363	0.187779	0.211961	#N/A	#N/A	#N/A	#N/A	#N/A	#N/A	#N/A	#N/A	#N/A	#N/A	#N/A	#N/A	#N/A	#N/A	#N/A	#N/A	#N/A	#N/A	#N/A	#N/A	#N/A	#N/A	2.38809	#N/A	#N/A	0.21383	#N/A	#N/A	0.364196	0.201333	#N/A	0.173418	#N/A	#N/A	25	ENSG00000224897	POT1-AS1	lncRNA	POT1 antisense RNA 1 [Source:HGNC Symbol;Acc:HGNC:49459]
ABHD1	#N/A	#N/A	0.248366	0.210008	0.188145	0.200367	0.202035	0.207479	0.191951	#N/A	0.13002	#N/A	0.225967	0.21236	0.250307	0.234353	#N/A	0.192021	#N/A	#N/A	#N/A	0.204478	#N/A	#N/A	0.201401	#N/A	0.202726	#N/A	0.19185	#N/A	0.200489	#N/A	#N/A	#N/A	#N/A	#N/A	#N/A	#N/A	#N/A	#N/A	#N/A	#N/A	#N/A	#N/A	#N/A	#N/A	#N/A	#N/A	#N/A	#N/A	#N/A	0.286652	0.227856	0.211638	0.208537	0.166541	#N/A	0.205309	0.194822	#N/A	#N/A	#N/A	#N/A	25	ENSG00000143994	ABHD1	protein_coding	abhydrolase domain containing 1 [Source:HGNC Symbol;Acc:HGNC:17553]
#287400	#N/A	#N/A	0.218103	0.155847	0.162775	0.154637	0.148874	0.163123	0.137173	#N/A	#N/A	0.0442606	0.157705	0.109145	0.115319	0.100571	#N/A	#N/A	#N/A	#N/A	0.129503	0.106415	#N/A	#N/A	0.124601	#N/A	#N/A	#N/A	#N/A	#N/A	0.230245	#N/A	0.135298	#N/A	#N/A	#N/A	#N/A	#N/A	#N/A	#N/A	#N/A	#N/A	#N/A	#N/A	#N/A	#N/A	#N/A	#N/A	#N/A	#N/A	#N/A	0.184121	0.0990261	0.130079	0.155551	0.133465	#N/A	0.148217	0.148318	#N/A	0.0758787	#N/A	#N/A	25	ENSG00000287400		lncRNA	novel transcript, antisense to SCMH1
RETSAT	#N/A	#N/A	4.12162	0.296062	0.43371	0.21572	0.224889	0.430513	0.214175	#N/A	0.147734	#N/A	0.709945	1.95092	0.590148	0.241142	0.196852	0.182043	#N/A	0.192672	0.169337	0.212915	#N/A	#N/A	#N/A	#N/A	0.183303	#N/A	0.223016	#N/A	1.15734	0.139418	#N/A	#N/A	#N/A	#N/A	#N/A	#N/A	#N/A	#N/A	#N/A	#N/A	#N/A	#N/A	#N/A	#N/A	#N/A	#N/A	#N/A	#N/A	#N/A	3.39488	#N/A	#N/A	0.244606	0.188245	#N/A	0.225482	#N/A	#N/A	#N/A	#N/A	#N/A	25	ENSG00000042445	RETSAT	protein_coding	retinol saturase [Source:HGNC Symbol;Acc:HGNC:25991]
ZNF680	#N/A	#N/A	1.53755	0.952968	2.00695	2.52299	0.919977	1.36962	0.695046	#N/A	0.410693	#N/A	1.21885	#N/A	0.990561	0.857609	#N/A	0.982812	#N/A	0.587086	#N/A	#N/A	#N/A	#N/A	1.08927	#N/A	#N/A	1.47533	1.61588	#N/A	#N/A	#N/A	#N/A	#N/A	#N/A	#N/A	#N/A	#N/A	#N/A	#N/A	#N/A	#N/A	#N/A	#N/A	#N/A	#N/A	#N/A	#N/A	#N/A	#N/A	#N/A	1.48391	1.61741	#N/A	2.26586	0.611934	0.210367	1.66044	1.30162	#N/A	#N/A	1.18089	0.328414	25	ENSG00000173041	ZNF680	protein_coding	zinc finger protein 680 [Source:HGNC Symbol;Acc:HGNC:26897]
EXTL3	#N/A	#N/A	2.73866	1.23512	1.29516	0.712737	#N/A	1.56638	0.385463	#N/A	#N/A	#N/A	0.898313	1.84871	0.946392	1.62381	1.58055	1.38759	0.150845	#N/A	0.705658	0.377171	#N/A	#N/A	#N/A	#N/A	#N/A	#N/A	1.11985	#N/A	1.87694	0.640536	1.59334	#N/A	#N/A	#N/A	#N/A	#N/A	#N/A	#N/A	#N/A	#N/A	#N/A	#N/A	#N/A	#N/A	#N/A	#N/A	#N/A	#N/A	#N/A	1.25701	#N/A	0.841427	0.536447	0.628347	#N/A	0.564384	1.02461	#N/A	#N/A	#N/A	#N/A	25	ENSG00000012232	EXTL3	protein_coding	exostosin like glycosyltransferase 3 [Source:HGNC Symbol;Acc:HGNC:3518]
SNRNP35	#N/A	#N/A	1.58434	1.25493	1.98546	0.81055	0.443866	2.01719	0.505719	#N/A	0.172552	#N/A	1.02116	1.40384	0.925419	#N/A	1.11406	1.76717	#N/A	0.216207	0.905312	0.93076	#N/A	0.114643	#N/A	#N/A	#N/A	#N/A	0.733967	#N/A	1.446	#N/A	#N/A	#N/A	#N/A	#N/A	#N/A	#N/A	#N/A	#N/A	#N/A	#N/A	#N/A	#N/A	#N/A	#N/A	#N/A	#N/A	#N/A	#N/A	#N/A	2.272	1.08455	#N/A	#N/A	0.300935	0.205431	0.379168	0.932997	#N/A	#N/A	#N/A	#N/A	25	ENSG00000184209	SNRNP35	protein_coding	small nuclear ribonucleoprotein U11/U12 subunit 35 [Source:HGNC Symbol;Acc:HGNC:30852]
#274863	#N/A	#N/A	0.227293	0.198133	0.174933	0.179461	0.174074	0.209454	0.171239	#N/A	#N/A	#N/A	0.205041	0.25842	0.186794	0.219128	#N/A	0.201728	#N/A	#N/A	#N/A	0.172653	#N/A	#N/A	#N/A	#N/A	#N/A	#N/A	#N/A	#N/A	0.150288	#N/A	0.164777	#N/A	#N/A	#N/A	#N/A	#N/A	#N/A	#N/A	#N/A	#N/A	2.12306	#N/A	#N/A	#N/A	2.14948	#N/A	#N/A	0.157739	#N/A	0.213902	0.110834	0.180424	0.174465	0.146685	#N/A	0.170696	0.174497	#N/A	#N/A	#N/A	#N/A	25	ENSG00000274863		lncRNA	novel transcript
CAPN1-AS1	#N/A	#N/A	0.306498	0.2628	0.234192	0.241353	0.229888	0.23932	#N/A	#N/A	#N/A	#N/A	0.257228	0.32656	0.223958	0.284594	0.196749	0.251658	#N/A	#N/A	#N/A	#N/A	#N/A	#N/A	0.224371	#N/A	0.230092	0.207537	0.21514	#N/A	0.411508	#N/A	0.1949	#N/A	#N/A	#N/A	#N/A	#N/A	#N/A	#N/A	#N/A	#N/A	#N/A	#N/A	#N/A	#N/A	#N/A	#N/A	#N/A	#N/A	#N/A	0.388866	0.249721	0.216259	0.216829	0.194962	#N/A	#N/A	0.197897	#N/A	#N/A	0.17603	#N/A	25	ENSG00000254614	CAPN1-AS1	lncRNA	CAPN1 antisense RNA 1 [Source:HGNC Symbol;Acc:HGNC:56068]
PSMD11	#N/A	#N/A	1.40548	1.4939	1.34134	0.85191	1.06321	1.47364	0.225227	#N/A	#N/A	#N/A	#N/A	0.807892	0.972079	1.10763	#N/A	1.64523	#N/A	0.167203	#N/A	1.33366	#N/A	#N/A	#N/A	#N/A	1.22385	#N/A	#N/A	#N/A	0.878666	#N/A	#N/A	#N/A	#N/A	#N/A	#N/A	#N/A	#N/A	#N/A	#N/A	#N/A	#N/A	#N/A	#N/A	#N/A	#N/A	#N/A	#N/A	#N/A	#N/A	2.64655	1.50057	1.1582	1.3337	0.456827	0.185239	0.235753	0.953001	#N/A	#N/A	1.54608	0.579623	25	ENSG00000108671	PSMD11	protein_coding	proteasome 26S subunit, non-ATPase 11 [Source:HGNC Symbol;Acc:HGNC:9556]
LYRM7	#N/A	#N/A	0.533949	0.177133	0.224802	0.201196	0.216284	0.203712	0.189945	#N/A	#N/A	#N/A	0.380551	2.2621	0.530572	0.498859	#N/A	0.223601	#N/A	0.186202	#N/A	0.180539	#N/A	#N/A	0.22028	#N/A	#N/A	0.154498	#N/A	#N/A	1.74453	#N/A	#N/A	#N/A	#N/A	#N/A	#N/A	#N/A	#N/A	#N/A	#N/A	#N/A	#N/A	#N/A	#N/A	#N/A	#N/A	#N/A	#N/A	#N/A	#N/A	0.66401	0.393544	0.207543	0.188024	0.198338	0.151585	0.191774	0.224237	#N/A	#N/A	#N/A	#N/A	25	ENSG00000186687	LYRM7	protein_coding	LYR motif containing 7 [Source:HGNC Symbol;Acc:HGNC:28072]
#237174	#N/A	#N/A	2.77903	0.447493	0.229185	0.245737	0.217884	0.220038	0.222463	#N/A	#N/A	#N/A	0.579954	1.31953	1.20241	2.1628	#N/A	#N/A	#N/A	#N/A	#N/A	#N/A	#N/A	#N/A	#N/A	#N/A	0.26664	0.243817	0.208036	#N/A	1.78018	0.151098	0.207135	0.106234	#N/A	#N/A	#N/A	#N/A	#N/A	#N/A	#N/A	#N/A	#N/A	#N/A	#N/A	#N/A	#N/A	#N/A	#N/A	#N/A	#N/A	1.41465	#N/A	0.424283	#N/A	0.168541	0.17175	0.29698	#N/A	#N/A	#N/A	0.191335	0.0890673	25	ENSG00000237174		lncRNA	novel transcript
LINC02097	#N/A	#N/A	0.225158	0.200176	0.218452	0.210031	0.201247	0.221693	0.203848	#N/A	#N/A	#N/A	0.209578	0.271202	0.25697	0.252079	#N/A	0.208659	#N/A	#N/A	#N/A	0.20249	#N/A	#N/A	#N/A	#N/A	0.208693	0.186891	0.188112	#N/A	0.214171	#N/A	0.194552	#N/A	#N/A	#N/A	#N/A	#N/A	#N/A	#N/A	#N/A	#N/A	#N/A	#N/A	#N/A	#N/A	#N/A	#N/A	#N/A	#N/A	#N/A	0.268401	0.238883	0.210033	0.20725	0.165808	#N/A	0.205363	0.202465	#N/A	#N/A	#N/A	#N/A	25	ENSG00000226101	LINC02097	lncRNA	long intergenic non-protein coding RNA 2097 [Source:HGNC Symbol;Acc:HGNC:52948]
FYB2	#N/A	#N/A	0.246732	0.231873	#N/A	0.223153	0.21237	0.243512	#N/A	#N/A	#N/A	#N/A	0.227636	0.290416	0.258363	0.265566	0.216118	0.244619	#N/A	0.166955	#N/A	#N/A	#N/A	#N/A	#N/A	#N/A	0.237472	0.226344	0.212087	#N/A	0.213724	#N/A	0.178097	0.0977197	#N/A	#N/A	#N/A	#N/A	#N/A	#N/A	#N/A	#N/A	#N/A	#N/A	#N/A	#N/A	#N/A	#N/A	#N/A	#N/A	#N/A	0.308437	0.263355	0.211707	0.218468	0.164335	#N/A	#N/A	0.202859	#N/A	#N/A	0.204753	#N/A	25	ENSG00000187889	FYB2	protein_coding	FYN binding protein 2 [Source:HGNC Symbol;Acc:HGNC:27295]
DYRK1B#105204	#N/A	#N/A	0.246545	0.186979	0.166963	0.183888	#N/A	0.190063	#N/A	#N/A	#N/A	#N/A	0.188158	0.215301	0.226723	0.212293	0.143445	0.20407	#N/A	0.145124	0.149928	#N/A	#N/A	#N/A	#N/A	#N/A	0.103328	#N/A	0.147228	#N/A	0.173639	#N/A	0.157956	0.0785433	#N/A	#N/A	#N/A	#N/A	#N/A	#N/A	#N/A	#N/A	#N/A	#N/A	#N/A	#N/A	#N/A	#N/A	#N/A	#N/A	#N/A	0.256818	0.221109	#N/A	0.183599	0.165738	#N/A	#N/A	0.176077	#N/A	#N/A	0.113744	0.0414166	25	ENSG00000105204	DYRK1B	protein_coding	dual specificity tyrosine phosphorylation regulated kinase 1B [Source:HGNC Symbol;Acc:HGNC:3092]
ANKRD40	#N/A	#N/A	3.3207	1.5914	#N/A	0.215828	0.218355	1.59084	0.222823	#N/A	0.183852	#N/A	0.8346	1.73687	1.31447	1.06555	#N/A	0.547947	#N/A	0.192171	#N/A	#N/A	#N/A	#N/A	#N/A	#N/A	0.417968	0.201804	0.242003	#N/A	2.37847	#N/A	1.23471	#N/A	#N/A	#N/A	#N/A	#N/A	#N/A	#N/A	#N/A	#N/A	#N/A	#N/A	#N/A	#N/A	#N/A	#N/A	#N/A	#N/A	#N/A	3.14102	1.24903	#N/A	0.237878	0.227224	#N/A	0.236838	0.220584	#N/A	#N/A	#N/A	0.08838	25	ENSG00000154945	ANKRD40	protein_coding	ankyrin repeat domain 40 [Source:HGNC Symbol;Acc:HGNC:28233]
HIPK4	#N/A	#N/A	1.69908	0.225632	0.198898	0.212301	0.210626	0.584723	0.201462	#N/A	0.154648	#N/A	0.228237	0.252233	0.229636	0.24891	#N/A	0.241414	#N/A	0.211934	#N/A	#N/A	#N/A	#N/A	0.220501	#N/A	0.185779	#N/A	#N/A	#N/A	0.52236	0.152799	0.192838	#N/A	#N/A	#N/A	#N/A	#N/A	#N/A	#N/A	#N/A	#N/A	#N/A	#N/A	#N/A	#N/A	#N/A	#N/A	#N/A	#N/A	#N/A	0.416676	0.253491	#N/A	0.23399	0.219343	#N/A	0.190423	#N/A	#N/A	#N/A	0.174063	#N/A	25	ENSG00000160396	HIPK4	protein_coding	homeodomain interacting protein kinase 4 [Source:HGNC Symbol;Acc:HGNC:19007]
ACSL6	#N/A	#N/A	0.262507	0.212609	0.227764	0.240077	0.229391	0.234707	0.231844	#N/A	#N/A	#N/A	0.244163	0.287841	0.249568	0.248689	#N/A	0.250083	0.12073	0.174037	0.166576	#N/A	0.184214	#N/A	0.213857	#N/A	0.223434	#N/A	#N/A	#N/A	0.289305	#N/A	0.205819	#N/A	#N/A	#N/A	#N/A	#N/A	#N/A	#N/A	#N/A	#N/A	#N/A	#N/A	#N/A	#N/A	#N/A	#N/A	#N/A	#N/A	#N/A	0.726792	0.203997	0.238067	0.209928	#N/A	0.148158	#N/A	#N/A	#N/A	#N/A	#N/A	#N/A	25	ENSG00000164398	ACSL6	protein_coding	acyl-CoA synthetase long chain family member 6 [Source:HGNC Symbol;Acc:HGNC:16496]
QARS1	#N/A	#N/A	0.257653	0.163999	0.180904	0.17123	0.18358	0.201276	0.196573	#N/A	0.118334	#N/A	0.258075	0.819847	0.316319	0.337304	#N/A	0.16192	#N/A	0.156059	#N/A	0.196665	#N/A	#N/A	0.170712	#N/A	0.137457	#N/A	#N/A	#N/A	0.936328	#N/A	#N/A	#N/A	#N/A	#N/A	#N/A	#N/A	#N/A	#N/A	#N/A	#N/A	#N/A	#N/A	#N/A	#N/A	#N/A	#N/A	#N/A	#N/A	#N/A	0.994246	0.234904	0.162912	0.164561	0.149567	#N/A	0.184602	0.174741	#N/A	#N/A	#N/A	#N/A	25	ENSG00000172053	QARS1	protein_coding	glutaminyl-tRNA synthetase 1 [Source:HGNC Symbol;Acc:HGNC:9751]
MEGF10	#N/A	#N/A	0.336974	0.170982	0.184914	0.201814	0.194176	0.160109	0.181837	#N/A	#N/A	#N/A	#N/A	1.52065	1.42053	0.610193	0.277233	0.250854	0.0803675	#N/A	#N/A	0.155661	#N/A	#N/A	#N/A	#N/A	0.128174	0.172316	0.165471	#N/A	#N/A	#N/A	#N/A	#N/A	1.12761	#N/A	#N/A	#N/A	#N/A	#N/A	#N/A	#N/A	#N/A	#N/A	#N/A	#N/A	#N/A	#N/A	#N/A	#N/A	#N/A	3.23644	0.652271	#N/A	0.178969	#N/A	0.146205	0.124784	0.165319	#N/A	#N/A	#N/A	0.0674717	25	ENSG00000145794	MEGF10	protein_coding	multiple EGF like domains 10 [Source:HGNC Symbol;Acc:HGNC:29634]
L2HGDH	#N/A	#N/A	6.10932	1.48216	0.207567	0.254685	0.190321	1.416	0.194142	#N/A	#N/A	0.0937003	2.22169	1.99455	2.05876	1.61916	0.623348	1.51145	#N/A	#N/A	#N/A	#N/A	#N/A	#N/A	0.162965	#N/A	0.846462	#N/A	0.25786	#N/A	#N/A	#N/A	#N/A	#N/A	#N/A	#N/A	#N/A	#N/A	#N/A	#N/A	#N/A	#N/A	#N/A	#N/A	#N/A	#N/A	#N/A	#N/A	#N/A	#N/A	#N/A	3.68205	1.26935	1.09386	0.23623	#N/A	0.176386	0.204064	0.53558	#N/A	#N/A	0.438357	#N/A	25	ENSG00000087299	L2HGDH	protein_coding	L-2-hydroxyglutarate dehydrogenase [Source:HGNC Symbol;Acc:HGNC:20499]
SLC7A8	#N/A	#N/A	0.28516	0.263504	0.23067	0.231665	0.195039	0.437151	0.200026	#N/A	0.161914	#N/A	0.257893	0.30867	0.48829	0.203563	#N/A	0.212945	#N/A	0.2006	0.176211	0.222948	#N/A	#N/A	0.217226	#N/A	#N/A	#N/A	#N/A	#N/A	2.56092	0.145375	#N/A	#N/A	#N/A	#N/A	#N/A	#N/A	#N/A	#N/A	#N/A	#N/A	#N/A	#N/A	#N/A	#N/A	#N/A	#N/A	#N/A	#N/A	#N/A	0.289343	#N/A	0.206194	0.251575	0.168884	#N/A	0.188373	#N/A	#N/A	#N/A	0.189526	#N/A	25	ENSG00000092068	SLC7A8	protein_coding	solute carrier family 7 member 8 [Source:HGNC Symbol;Acc:HGNC:11066]
PSTPIP2	#N/A	#N/A	6.09331	2.78299	0.577696	0.298386	0.443826	1.477	0.296294	#N/A	#N/A	#N/A	1.81099	3.39108	1.7528	1.55418	#N/A	1.3351	#N/A	#N/A	#N/A	0.235611	#N/A	0.109911	0.217599	#N/A	#N/A	#N/A	#N/A	#N/A	2.24277	0.535921	2.93267	#N/A	#N/A	#N/A	#N/A	#N/A	#N/A	#N/A	#N/A	#N/A	#N/A	#N/A	#N/A	#N/A	#N/A	#N/A	#N/A	#N/A	#N/A	1.67621	0.912614	1.12797	#N/A	1.05056	0.197943	0.428496	1.12525	#N/A	#N/A	#N/A	#N/A	25	ENSG00000152229	PSTPIP2	protein_coding	proline-serine-threonine phosphatase interacting protein 2 [Source:HGNC Symbol;Acc:HGNC:9581]
#286145	#N/A	#N/A	1.00379	0.730741	0.914487	1.45218	0.807796	1.12465	1.05122	#N/A	#N/A	0.543464	1.02104	0.76396	1.24496	0.952402	2.04238	1.62638	#N/A	0.392635	0.708326	0.938445	#N/A	0.904324	#N/A	#N/A	2.02695	#N/A	#N/A	#N/A	0.604428	#N/A	#N/A	#N/A	#N/A	#N/A	#N/A	#N/A	#N/A	#N/A	#N/A	#N/A	#N/A	#N/A	#N/A	#N/A	#N/A	#N/A	#N/A	#N/A	#N/A	0.671096	0.980938	1.34942	#N/A	0.885379	0.211508	#N/A	#N/A	#N/A	#N/A	#N/A	#N/A	25	ENSG00000286145		lncRNA	novel transcript, antisense to MAP3K2
#251139	#N/A	#N/A	0.281251	0.2258	0.236884	0.24053	0.228489	0.225863	#N/A	#N/A	#N/A	#N/A	0.189632	0.545359	0.211302	0.230734	0.192343	0.26029	#N/A	#N/A	#N/A	#N/A	#N/A	#N/A	#N/A	#N/A	0.226039	#N/A	0.205103	#N/A	0.399406	#N/A	0.22033	0.105039	#N/A	#N/A	#N/A	#N/A	#N/A	#N/A	#N/A	#N/A	#N/A	#N/A	#N/A	#N/A	#N/A	#N/A	#N/A	#N/A	#N/A	0.870283	0.242077	0.226734	0.226519	0.194858	#N/A	0.206554	0.221161	#N/A	#N/A	0.200669	#N/A	25	ENSG00000251139		lncRNA	novel transcript, antisense to ACSL1
ANOS1	#N/A	#N/A	0.990489	1.29251	0.28255	0.7145	0.563215	1.35052	0.509304	#N/A	0.189002	0.180901	1.64402	#N/A	#N/A	#N/A	#N/A	#N/A	#N/A	#N/A	#N/A	#N/A	#N/A	#N/A	#N/A	#N/A	0.269416	0.237157	0.257264	#N/A	1.11092	#N/A	#N/A	#N/A	#N/A	#N/A	#N/A	#N/A	#N/A	#N/A	#N/A	#N/A	#N/A	#N/A	#N/A	#N/A	#N/A	#N/A	#N/A	#N/A	#N/A	4.29475	2.30249	0.372479	0.270758	0.38445	0.196689	0.223006	0.254242	#N/A	1.10901	0.205122	0.091949	25	ENSG00000011201	ANOS1	protein_coding	anosmin 1 [Source:HGNC Symbol;Acc:HGNC:6211]
TMED5	#N/A	#N/A	2.74642	1.35989	0.785955	0.328003	#N/A	1.18199	0.208932	#N/A	0.167163	0.0814265	1.34471	0.8546	#N/A	#N/A	#N/A	0.887052	0.819626	0.17566	#N/A	0.570683	#N/A	#N/A	#N/A	#N/A	#N/A	0.680034	#N/A	#N/A	0.835055	#N/A	#N/A	#N/A	#N/A	#N/A	#N/A	#N/A	#N/A	#N/A	#N/A	#N/A	#N/A	#N/A	#N/A	#N/A	#N/A	#N/A	#N/A	#N/A	#N/A	2.09259	1.03693	0.590871	0.181971	0.232078	0.166955	0.310337	0.581135	#N/A	#N/A	0.861635	#N/A	25	ENSG00000117500	TMED5	protein_coding	transmembrane p24 trafficking protein 5 [Source:HGNC Symbol;Acc:HGNC:24251]
SLC17A6-DT	#N/A	#N/A	0.289775	0.263045	0.237857	0.242252	0.215232	0.23129	0.208553	#N/A	#N/A	#N/A	0.190614	0.305087	0.29075	0.286199	#N/A	0.263801	#N/A	#N/A	#N/A	0.20931	#N/A	#N/A	#N/A	#N/A	0.243043	0.219906	0.220414	#N/A	0.270808	#N/A	#N/A	0.102567	#N/A	#N/A	#N/A	#N/A	#N/A	#N/A	#N/A	#N/A	#N/A	#N/A	#N/A	#N/A	#N/A	#N/A	#N/A	#N/A	#N/A	0.314558	0.272703	0.236742	0.238773	0.192878	#N/A	0.211205	0.233004	#N/A	#N/A	#N/A	#N/A	25	ENSG00000254768	SLC17A6-DT	lncRNA	SLC17A6 divergent transcript [Source:HGNC Symbol;Acc:HGNC:55514]
DNAJB2	#N/A	#N/A	2.57935	#N/A	#N/A	#N/A	0.207982	0.711824	0.203421	#N/A	#N/A	0.0734426	#N/A	2.24966	0.708392	0.388837	#N/A	0.217221	#N/A	#N/A	0.164692	0.201476	#N/A	0.0947196	#N/A	#N/A	0.342761	0.200726	#N/A	#N/A	2.2913	0.142233	0.339229	#N/A	#N/A	#N/A	#N/A	#N/A	#N/A	#N/A	#N/A	#N/A	#N/A	#N/A	#N/A	#N/A	#N/A	#N/A	#N/A	#N/A	#N/A	0.717832	0.204087	0.21419	#N/A	0.191333	0.16257	0.215098	0.19571	#N/A	#N/A	#N/A	0.0838447	25	ENSG00000135924	DNAJB2	protein_coding	DnaJ heat shock protein family (Hsp40) member B2 [Source:HGNC Symbol;Acc:HGNC:5228]
RTN4IP1	#N/A	#N/A	1.63868	0.577658	0.210417	0.23179	#N/A	0.751851	0.222883	#N/A	0.154118	#N/A	0.34214	2.07645	1.29628	0.960849	#N/A	0.280001	0.122275	0.212631	#N/A	#N/A	#N/A	#N/A	0.196407	#N/A	#N/A	#N/A	#N/A	#N/A	1.10639	#N/A	0.95086	#N/A	#N/A	#N/A	#N/A	#N/A	#N/A	#N/A	#N/A	#N/A	#N/A	#N/A	#N/A	#N/A	#N/A	#N/A	#N/A	#N/A	#N/A	1.06601	0.578558	0.302305	0.217209	0.16907	0.171721	0.241646	0.234596	#N/A	#N/A	#N/A	#N/A	25	ENSG00000130347	RTN4IP1	protein_coding	reticulon 4 interacting protein 1 [Source:HGNC Symbol;Acc:HGNC:18647]
ACSF2	#N/A	#N/A	3.10171	1.6652	0.603336	0.246703	0.350602	1.12627	0.217372	#N/A	#N/A	#N/A	0.994324	4.32718	3.57271	0.901712	#N/A	0.231886	#N/A	0.219103	0.180164	0.173255	#N/A	#N/A	0.230879	#N/A	#N/A	#N/A	#N/A	#N/A	2.35769	0.285892	#N/A	#N/A	#N/A	#N/A	#N/A	#N/A	#N/A	#N/A	#N/A	#N/A	#N/A	#N/A	#N/A	#N/A	#N/A	#N/A	#N/A	#N/A	#N/A	2.72692	2.11266	#N/A	0.189838	0.221741	0.185165	0.330516	0.211413	#N/A	#N/A	#N/A	#N/A	25	ENSG00000167107	ACSF2	protein_coding	acyl-CoA synthetase family member 2 [Source:HGNC Symbol;Acc:HGNC:26101]
SIK2	#N/A	#N/A	1.15633	1.23863	1.23807	1.66758	1.49263	0.787264	1.49569	#N/A	#N/A	#N/A	0.826362	0.689403	#N/A	#N/A	1.09483	1.43145	#N/A	1.34426	#N/A	#N/A	#N/A	#N/A	#N/A	#N/A	1.31924	1.15596	1.31679	#N/A	0.682334	1.04236	0.802359	#N/A	#N/A	#N/A	#N/A	#N/A	#N/A	#N/A	#N/A	#N/A	#N/A	#N/A	#N/A	#N/A	#N/A	#N/A	#N/A	#N/A	#N/A	#N/A	0.576551	1.44368	#N/A	#N/A	2.11131	0.996613	1.13349	#N/A	#N/A	0.853493	1.15713	25	ENSG00000170145	SIK2	protein_coding	salt inducible kinase 2 [Source:HGNC Symbol;Acc:HGNC:21680]
KLF15	#N/A	#N/A	0.278309	0.200713	0.241538	0.244504	0.22207	0.195934	0.194643	#N/A	0.15848	#N/A	0.225067	0.35886	0.192115	0.217351	#N/A	0.267049	#N/A	0.193933	#N/A	0.18563	#N/A	#N/A	0.231955	#N/A	0.216848	#N/A	#N/A	#N/A	#N/A	#N/A	#N/A	#N/A	#N/A	#N/A	#N/A	#N/A	#N/A	#N/A	#N/A	#N/A	#N/A	#N/A	#N/A	#N/A	#N/A	#N/A	#N/A	#N/A	#N/A	0.265106	0.243971	0.232134	0.199704	0.202613	#N/A	0.20657	0.226073	#N/A	#N/A	0.201301	#N/A	25	ENSG00000163884	KLF15	protein_coding	Kruppel like factor 15 [Source:HGNC Symbol;Acc:HGNC:14536]
COL7A1	#N/A	#N/A	0.280967	0.223721	0.243223	0.246327	0.223083	0.189456	0.175983	#N/A	#N/A	#N/A	0.22339	0.842248	0.380127	0.2647	#N/A	0.23469	#N/A	#N/A	#N/A	#N/A	0.236157	#N/A	0.211827	#N/A	0.234296	0.212244	#N/A	#N/A	1.02731	#N/A	#N/A	#N/A	#N/A	#N/A	#N/A	#N/A	#N/A	#N/A	#N/A	#N/A	#N/A	#N/A	#N/A	#N/A	#N/A	#N/A	#N/A	#N/A	#N/A	0.581342	0.184108	#N/A	0.220225	0.18989	#N/A	0.212983	0.227582	#N/A	0.112556	0.185856	#N/A	25	ENSG00000114270	COL7A1	protein_coding	collagen type VII alpha 1 chain [Source:HGNC Symbol;Acc:HGNC:2214]
ITFG1	#N/A	#N/A	#N/A	#N/A	0.701564	1.63385	1.13998	#N/A	1.61781	#N/A	1.6488	#N/A	#N/A	0.659508	0.674805	#N/A	#N/A	0.983752	#N/A	1.79549	0.965769	0.981027	#N/A	1.26354	1.13679	#N/A	#N/A	#N/A	#N/A	#N/A	0.712179	#N/A	1.00582	#N/A	#N/A	#N/A	#N/A	#N/A	#N/A	#N/A	#N/A	#N/A	#N/A	#N/A	#N/A	#N/A	#N/A	#N/A	0.741151	#N/A	#N/A	1.08903	0.881055	1.10541	1.73425	1.28605	3.24475	1.80233	0.898242	#N/A	#N/A	0.836546	#N/A	25	ENSG00000129636	ITFG1	protein_coding	integrin alpha FG-GAP repeat containing 1 [Source:HGNC Symbol;Acc:HGNC:30697]
ZNF462	#N/A	#N/A	1.88629	1.80223	1.44607	3.52422	2.4532	#N/A	2.4013	#N/A	#N/A	#N/A	#N/A	1.04961	0.7963	0.655479	#N/A	0.869407	#N/A	#N/A	#N/A	1.27219	#N/A	0.995091	#N/A	#N/A	2.89741	0.947514	0.622643	#N/A	0.88369	#N/A	#N/A	#N/A	#N/A	#N/A	#N/A	#N/A	#N/A	#N/A	#N/A	#N/A	#N/A	#N/A	#N/A	#N/A	#N/A	#N/A	#N/A	#N/A	#N/A	0.593665	0.785304	#N/A	1.21755	0.904687	1.33744	1.1197	1.01406	#N/A	#N/A	4.22768	0.162898	25	ENSG00000148143	ZNF462	protein_coding	zinc finger protein 462 [Source:HGNC Symbol;Acc:HGNC:21684]
PICK1	#N/A	#N/A	1.56549	1.34771	0.226676	0.234243	#N/A	#N/A	0.231013	#N/A	0.17059	0.0724944	1.0183	2.15888	1.70947	1.02551	#N/A	0.425949	#N/A	#N/A	0.201957	0.22366	#N/A	0.115853	#N/A	#N/A	#N/A	1.11138	#N/A	#N/A	1.72817	#N/A	0.440637	#N/A	#N/A	#N/A	#N/A	#N/A	#N/A	#N/A	#N/A	#N/A	#N/A	#N/A	#N/A	#N/A	#N/A	#N/A	#N/A	#N/A	#N/A	2.12174	#N/A	0.22058	0.236408	0.202656	0.174441	0.234076	0.218393	#N/A	#N/A	#N/A	#N/A	25	ENSG00000100151	PICK1	protein_coding	protein interacting with PRKCA 1 [Source:HGNC Symbol;Acc:HGNC:9394]
CIART	#N/A	#N/A	0.338158	0.232722	0.229037	0.223581	0.203042	#N/A	0.181494	#N/A	#N/A	#N/A	0.214933	0.300787	0.269694	0.265279	0.203343	0.256514	#N/A	#N/A	#N/A	0.202655	#N/A	#N/A	#N/A	#N/A	#N/A	0.213965	0.211137	#N/A	0.850879	#N/A	0.214078	#N/A	#N/A	#N/A	#N/A	#N/A	#N/A	#N/A	#N/A	#N/A	#N/A	#N/A	#N/A	#N/A	#N/A	#N/A	#N/A	#N/A	#N/A	0.378735	0.193341	0.219618	0.232417	0.19449	#N/A	0.20295	#N/A	#N/A	0.111856	0.199433	#N/A	25	ENSG00000159208	CIART	protein_coding	circadian associated repressor of transcription [Source:HGNC Symbol;Acc:HGNC:25200]
IFNLR1	#N/A	#N/A	0.193956	0.200698	0.190116	0.184068	0.16487	#N/A	0.147548	#N/A	#N/A	#N/A	#N/A	0.246824	0.187668	0.175232	0.178425	0.202906	#N/A	#N/A	#N/A	#N/A	0.117493	#N/A	#N/A	#N/A	0.194137	0.175799	0.184645	#N/A	0.220746	#N/A	0.159729	#N/A	#N/A	#N/A	#N/A	#N/A	#N/A	#N/A	#N/A	#N/A	#N/A	#N/A	#N/A	#N/A	#N/A	#N/A	#N/A	#N/A	#N/A	0.222697	0.208381	0.169088	0.185745	0.174311	#N/A	0.150219	0.176799	#N/A	#N/A	0.140874	#N/A	25	ENSG00000185436	IFNLR1	protein_coding	interferon lambda receptor 1 [Source:HGNC Symbol;Acc:HGNC:18584]
#286619	#N/A	#N/A	#N/A	#N/A	#N/A	1.01033	#N/A	#N/A	0.890862	#N/A	#N/A	#N/A	#N/A	1.62201	1.85051	1.55597	#N/A	1.71152	0.966422	0.244599	0.269581	0.493699	#N/A	0.143744	0.661932	#N/A	1.01341	0.29152	0.566698	#N/A	1.61205	1.12454	1.68263	#N/A	#N/A	#N/A	#N/A	#N/A	#N/A	#N/A	#N/A	#N/A	#N/A	#N/A	#N/A	#N/A	#N/A	#N/A	#N/A	#N/A	#N/A	0.65886	0.901637	#N/A	1.53062	1.634	0.218605	1.35602	#N/A	#N/A	#N/A	0.531093	#N/A	25	ENSG00000286619		lncRNA	novel transcript, antisense to PM20D1
LINC-PINT	#N/A	#N/A	0.949405	1.08029	1.27455	1.87116	1.18654	#N/A	#N/A	0.796804	#N/A	#N/A	1.12926	0.946056	0.780242	#N/A	#N/A	#N/A	#N/A	0.483253	#N/A	#N/A	#N/A	0.503464	#N/A	#N/A	1.63743	1.45416	1.70893	#N/A	0.836563	#N/A	#N/A	#N/A	#N/A	#N/A	0.637651	#N/A	0.590106	#N/A	#N/A	#N/A	#N/A	#N/A	#N/A	#N/A	0.587009	#N/A	#N/A	0.572524	#N/A	#N/A	0.728609	#N/A	#N/A	1.17938	0.222441	#N/A	0.856459	0.0815324	#N/A	#N/A	0.689035	25	ENSG00000231721	LINC-PINT	lncRNA	long intergenic non-protein coding RNA, p53 induced transcript [Source:HGNC Symbol;Acc:HGNC:26885]
RDX	#N/A	#N/A	#N/A	#N/A	#N/A	#N/A	#N/A	#N/A	#N/A	#N/A	1.54597	#N/A	#N/A	0.894444	0.740539	0.975128	#N/A	#N/A	#N/A	1.58491	#N/A	1.71035	#N/A	1.042	1.24249	#N/A	1.09943	1.27349	1.25773	#N/A	1.0614	0.968475	1.09121	#N/A	#N/A	#N/A	0.564356	#N/A	#N/A	#N/A	#N/A	#N/A	#N/A	#N/A	#N/A	#N/A	#N/A	#N/A	#N/A	#N/A	#N/A	2.1974	1.51435	1.64831	2.90092	3.18204	1.41836	3.0091	1.30982	#N/A	#N/A	1.75724	1.29482	25	ENSG00000137710	RDX	protein_coding	radixin [Source:HGNC Symbol;Acc:HGNC:9944]
CDC37	#N/A	#N/A	#N/A	#N/A	#N/A	#N/A	#N/A	#N/A	#N/A	#N/A	#N/A	#N/A	#N/A	3.31086	2.18189	2.65454	1.99562	2.38004	2.5634	0.231856	0.569704	4.37055	0.839021	0.653618	2.45844	#N/A	1.23664	1.41928	0.963977	#N/A	2.03716	1.75269	1.63297	#N/A	#N/A	#N/A	#N/A	#N/A	#N/A	#N/A	#N/A	#N/A	#N/A	#N/A	#N/A	#N/A	#N/A	#N/A	#N/A	#N/A	#N/A	3.81242	2.38272	3.23541	3.51707	3.23126	0.360751	0.533886	#N/A	#N/A	#N/A	#N/A	#N/A	25	ENSG00000105401	CDC37	protein_coding	cell division cycle 37, HSP90 cochaperone [Source:HGNC Symbol;Acc:HGNC:1735]
ENPP4	0.0794626	#N/A	#N/A	#N/A	#N/A	#N/A	#N/A	#N/A	#N/A	#N/A	#N/A	#N/A	#N/A	0.348726	0.282908	0.313932	0.216984	0.284598	0.150108	0.228224	0.209597	0.240853	0.580622	0.121245	0.265532	#N/A	0.261446	#N/A	0.202832	#N/A	0.405973	#N/A	0.16613	#N/A	#N/A	#N/A	#N/A	#N/A	#N/A	#N/A	#N/A	#N/A	#N/A	#N/A	#N/A	#N/A	#N/A	#N/A	#N/A	#N/A	#N/A	0.331838	0.272068	0.261868	0.27135	0.235016	0.189755	0.23953	#N/A	#N/A	#N/A	#N/A	#N/A	24	ENSG00000001561	ENPP4	protein_coding	ectonucleotide pyrophosphatase/phosphodiesterase 4 [Source:HGNC Symbol;Acc:HGNC:3359]
CCDC192	0.0669261	#N/A	3.18729	0.482895	0.202427	0.185261	0.134006	#N/A	0.151908	#N/A	#N/A	#N/A	#N/A	2.18087	0.619424	0.914296	#N/A	0.506857	0.0928923	0.159362	0.146141	0.142794	1.21558	0.0762191	0.131347	#N/A	0.415534	0.163523	#N/A	#N/A	0.907873	0.169668	#N/A	#N/A	#N/A	#N/A	#N/A	#N/A	#N/A	#N/A	#N/A	#N/A	#N/A	#N/A	#N/A	#N/A	#N/A	#N/A	#N/A	#N/A	#N/A	#N/A	#N/A	0.60989	#N/A	#N/A	#N/A	#N/A	0.418626	#N/A	#N/A	#N/A	#N/A	24	ENSG00000230561	CCDC192	protein_coding	coiled-coil domain containing 192 [Source:HGNC Symbol;Acc:HGNC:49566]
MSRB1	0.0320067	#N/A	0.176646	0.148249	0.138718	0.144681	0.144732	0.153011	0.154869	#N/A	#N/A	#N/A	0.15069	0.179468	0.168289	0.164577	#N/A	0.153739	#N/A	#N/A	#N/A	0.152396	0.0913769	#N/A	0.136824	#N/A	#N/A	#N/A	#N/A	#N/A	0.178568	#N/A	0.130151	#N/A	#N/A	#N/A	#N/A	#N/A	#N/A	#N/A	#N/A	#N/A	#N/A	#N/A	#N/A	#N/A	#N/A	#N/A	#N/A	#N/A	#N/A	0.1748	0.158636	0.142929	0.136182	#N/A	#N/A	0.141152	0.142638	#N/A	#N/A	#N/A	#N/A	24	ENSG00000198736	MSRB1	protein_coding	methionine sulfoxide reductase B1 [Source:HGNC Symbol;Acc:HGNC:14133]
RBM15-AS1	0.0629206	#N/A	2.20419	0.23001	0.224817	0.250715	0.248101	0.222343	0.215724	0.383894	0.168897	#N/A	0.221666	1.64498	0.251683	#N/A	0.225958	0.220356	#N/A	#N/A	#N/A	0.184714	0.470738	#N/A	#N/A	#N/A	#N/A	#N/A	0.227579	#N/A	1.45262	#N/A	#N/A	0.100841	#N/A	#N/A	#N/A	#N/A	#N/A	#N/A	#N/A	#N/A	#N/A	#N/A	#N/A	#N/A	#N/A	#N/A	#N/A	#N/A	#N/A	1.74168	#N/A	0.232132	0.237353	#N/A	#N/A	0.214481	#N/A	#N/A	#N/A	#N/A	#N/A	24	ENSG00000227963	RBM15-AS1	lncRNA	RBM15 antisense RNA 1 [Source:HGNC Symbol;Acc:HGNC:53636]
FHL2	0.751889	#N/A	6.88527	3.03586	0.31727	0.31015	0.289607	3.89476	0.265762	#N/A	#N/A	#N/A	1.53469	#N/A	1.87336	#N/A	#N/A	#N/A	#N/A	#N/A	1.28059	#N/A	#N/A	#N/A	#N/A	#N/A	0.525088	0.304888	0.267598	#N/A	1.50485	#N/A	1.18039	#N/A	#N/A	#N/A	#N/A	#N/A	#N/A	#N/A	#N/A	#N/A	#N/A	#N/A	#N/A	#N/A	0.680732	#N/A	#N/A	0.796602	#N/A	0.513108	1.02201	#N/A	#N/A	1.58193	0.357932	1.34513	#N/A	#N/A	#N/A	0.283474	#N/A	24	ENSG00000115641	FHL2	protein_coding	four and a half LIM domains 2 [Source:HGNC Symbol;Acc:HGNC:3703]
TMEM108	#N/A	#N/A	6.3612	3.71938	0.299751	0.310038	0.281455	3.75305	0.530984	#N/A	0.558759	#N/A	2.15025	#N/A	#N/A	#N/A	#N/A	#N/A	#N/A	#N/A	#N/A	#N/A	#N/A	#N/A	1.20347	#N/A	2.88858	0.844788	0.693666	#N/A	0.721153	#N/A	#N/A	#N/A	#N/A	#N/A	#N/A	#N/A	#N/A	#N/A	#N/A	#N/A	#N/A	#N/A	#N/A	#N/A	#N/A	#N/A	#N/A	#N/A	#N/A	5.4164	1.36478	1.44523	0.333569	0.207096	0.281344	0.329256	2.06982	#N/A	#N/A	0.49177	0.0836275	24	ENSG00000144868	TMEM108	protein_coding	transmembrane protein 108 [Source:HGNC Symbol;Acc:HGNC:28451]
ALDH5A1	#N/A	#N/A	0.275641	0.234926	0.182862	0.249469	0.22232	0.251995	0.216975	#N/A	0.155839	#N/A	0.193607	2.34238	0.562843	0.427089	#N/A	0.255218	#N/A	0.192236	#N/A	0.172793	#N/A	#N/A	0.185485	#N/A	0.225757	0.184027	0.207658	#N/A	#N/A	#N/A	#N/A	#N/A	#N/A	#N/A	#N/A	#N/A	#N/A	#N/A	#N/A	#N/A	#N/A	#N/A	#N/A	#N/A	#N/A	#N/A	#N/A	#N/A	#N/A	0.887132	0.287037	#N/A	0.232527	#N/A	0.153986	0.18756	#N/A	#N/A	#N/A	#N/A	#N/A	24	ENSG00000112294	ALDH5A1	protein_coding	aldehyde dehydrogenase 5 family member A1 [Source:HGNC Symbol;Acc:HGNC:408]
MAP3K20-AS1	#N/A	#N/A	1.13851	1.43872	1.29221	0.852837	0.395463	1.57424	0.624181	0.543778	0.175308	0.0786202	#N/A	0.879671	1.20012	0.697448	0.907523	1.85311	#N/A	0.254855	#N/A	#N/A	#N/A	#N/A	#N/A	#N/A	0.967628	0.474227	0.644603	#N/A	1.42127	#N/A	0.948697	#N/A	#N/A	#N/A	#N/A	#N/A	#N/A	#N/A	#N/A	#N/A	#N/A	#N/A	#N/A	#N/A	#N/A	#N/A	#N/A	#N/A	#N/A	#N/A	#N/A	#N/A	#N/A	#N/A	0.163969	#N/A	#N/A	#N/A	#N/A	0.215233	0.0952726	24	ENSG00000238133	MAP3K20-AS1	lncRNA	MAP3K20 antisense RNA 1 [Source:HGNC Symbol;Acc:HGNC:27935]
HIBADH	#N/A	#N/A	1.89318	1.43053	1.76813	1.97801	1.70753	1.63273	4.27691	#N/A	1.72477	#N/A	1.07218	#N/A	#N/A	#N/A	#N/A	#N/A	#N/A	1.47066	1.1619	0.963672	#N/A	#N/A	1.13625	#N/A	#N/A	1.00848	1.87604	#N/A	#N/A	#N/A	#N/A	#N/A	#N/A	#N/A	#N/A	#N/A	#N/A	#N/A	#N/A	#N/A	#N/A	#N/A	#N/A	#N/A	#N/A	#N/A	#N/A	#N/A	#N/A	0.698968	0.771599	1.01051	1.09987	1.68249	3.46944	1.37645	0.951373	#N/A	#N/A	1.5373	#N/A	24	ENSG00000106049	HIBADH	protein_coding	3-hydroxyisobutyrate dehydrogenase [Source:HGNC Symbol;Acc:HGNC:4907]
ZC3H6	#N/A	#N/A	1.53126	0.819783	1.15478	1.37396	#N/A	1.86617	1.66138	#N/A	1.04304	#N/A	0.979465	0.614409	1.05194	#N/A	#N/A	1.19083	#N/A	1.45789	#N/A	#N/A	#N/A	#N/A	#N/A	#N/A	1.4223	1.07024	2.02364	#N/A	#N/A	#N/A	#N/A	#N/A	#N/A	#N/A	#N/A	#N/A	#N/A	#N/A	#N/A	#N/A	#N/A	#N/A	#N/A	#N/A	#N/A	#N/A	#N/A	#N/A	#N/A	1.05502	#N/A	0.902461	1.44392	1.3499	0.24892	1.73743	1.58189	0.193221	#N/A	#N/A	0.877741	24	ENSG00000188177	ZC3H6	protein_coding	zinc finger CCCH-type containing 6 [Source:HGNC Symbol;Acc:HGNC:24762]
EFCAB2	#N/A	#N/A	0.822179	1.19393	1.42462	1.70291	1.62551	1.25293	1.60044	#N/A	0.848979	#N/A	1.03173	#N/A	#N/A	#N/A	#N/A	#N/A	#N/A	#N/A	#N/A	#N/A	#N/A	1.02875	#N/A	#N/A	0.759777	0.934048	1.18918	#N/A	0.686365	#N/A	#N/A	#N/A	#N/A	#N/A	#N/A	#N/A	#N/A	#N/A	#N/A	#N/A	#N/A	#N/A	#N/A	#N/A	#N/A	#N/A	#N/A	#N/A	#N/A	1.11071	0.732063	0.857348	1.72487	1.77351	1.37026	3.56346	0.8918	#N/A	#N/A	2.28048	2.21782	24	ENSG00000203666	EFCAB2	protein_coding	EF-hand calcium binding domain 2 [Source:HGNC Symbol;Acc:HGNC:28166]
#279317	#N/A	#N/A	3.845	0.231855	0.239795	0.248857	0.250355	0.249148	0.222638	#N/A	#N/A	#N/A	0.593159	#N/A	1.3453	#N/A	#N/A	#N/A	#N/A	#N/A	#N/A	#N/A	#N/A	#N/A	#N/A	0.0225653	0.218989	0.209123	0.161482	#N/A	#N/A	#N/A	#N/A	#N/A	#N/A	#N/A	#N/A	#N/A	#N/A	#N/A	#N/A	#N/A	#N/A	#N/A	#N/A	#N/A	#N/A	#N/A	#N/A	#N/A	0.922698	3.5066	1.11158	0.182578	0.245726	0.174985	0.171273	#N/A	0.228448	#N/A	0.147372	0.214395	0.0865625	24	ENSG00000279317		lncRNA	novel transcript
LINC02613	#N/A	#N/A	5.53557	0.217378	0.215038	0.24589	0.226583	0.259947	0.197738	#N/A	#N/A	#N/A	0.254242	#N/A	#N/A	#N/A	#N/A	#N/A	#N/A	#N/A	#N/A	#N/A	#N/A	#N/A	#N/A	0.0394726	0.369835	0.183434	0.183761	#N/A	1.83411	#N/A	0.838943	#N/A	#N/A	#N/A	#N/A	#N/A	#N/A	#N/A	#N/A	#N/A	#N/A	#N/A	#N/A	#N/A	#N/A	#N/A	#N/A	#N/A	#N/A	0.32061	0.773212	0.221055	0.230113	0.200153	0.163688	0.19868	0.238776	#N/A	#N/A	0.169484	0.0742075	24	ENSG00000231367	LINC02613	lncRNA	long intergenic non-protein coding RNA 2613 [Source:HGNC Symbol;Acc:HGNC:54068]
CIAO2A	#N/A	#N/A	4.50452	0.241213	0.266819	0.267795	0.2287	0.932491	0.230245	#N/A	#N/A	#N/A	1.01832	1.66664	2.37119	1.00528	#N/A	#N/A	#N/A	0.217193	#N/A	0.243304	#N/A	#N/A	0.259303	#N/A	#N/A	#N/A	#N/A	#N/A	0.899943	0.157077	0.593623	#N/A	#N/A	#N/A	#N/A	#N/A	#N/A	#N/A	#N/A	#N/A	#N/A	#N/A	#N/A	#N/A	#N/A	#N/A	#N/A	#N/A	#N/A	1.62396	0.614628	#N/A	0.189135	0.205187	0.173422	0.243956	0.243371	#N/A	#N/A	#N/A	#N/A	24	ENSG00000166797	CIAO2A	protein_coding	cytosolic iron-sulfur assembly component 2A [Source:HGNC Symbol;Acc:HGNC:26235]
WBP4	#N/A	#N/A	2.79409	1.11044	1.63289	0.993504	0.475907	1.9387	0.23973	#N/A	0.147565	#N/A	1.26406	0.867071	#N/A	1.27805	#N/A	#N/A	#N/A	0.174767	#N/A	#N/A	#N/A	#N/A	#N/A	#N/A	1.77863	0.544991	0.711386	#N/A	#N/A	#N/A	#N/A	#N/A	#N/A	#N/A	#N/A	#N/A	#N/A	#N/A	#N/A	#N/A	#N/A	#N/A	#N/A	#N/A	#N/A	#N/A	#N/A	#N/A	#N/A	2.32914	#N/A	1.42364	0.185877	0.786689	0.152912	0.63472	0.948998	#N/A	#N/A	1.43941	0.181652	24	ENSG00000120688	WBP4	protein_coding	WW domain binding protein 4 [Source:HGNC Symbol;Acc:HGNC:12739]
RAD52	#N/A	#N/A	1.62168	1.42333	2.17495	1.72232	#N/A	1.76459	1.3237	#N/A	0.277814	#N/A	#N/A	1.04194	0.874672	1.40447	1.7079	1.49277	#N/A	0.301642	#N/A	1.84429	#N/A	#N/A	#N/A	#N/A	1.3903	0.649851	#N/A	#N/A	#N/A	#N/A	#N/A	#N/A	#N/A	#N/A	#N/A	#N/A	#N/A	#N/A	#N/A	#N/A	#N/A	#N/A	#N/A	#N/A	#N/A	#N/A	#N/A	#N/A	#N/A	1.09173	1.38978	1.06571	1.1551	#N/A	0.202875	1.17227	0.914885	#N/A	#N/A	0.979947	#N/A	24	ENSG00000002016	RAD52	protein_coding	RAD52 homolog, DNA repair protein [Source:HGNC Symbol;Acc:HGNC:9824]
TSPAN3	#N/A	#N/A	0.271005	0.219374	0.230173	0.24407	0.199023	0.28057	0.189676	#N/A	0.138819	#N/A	0.786655	1.25201	0.593458	0.791019	#N/A	0.437697	#N/A	0.132291	#N/A	#N/A	#N/A	#N/A	#N/A	#N/A	#N/A	#N/A	#N/A	#N/A	2.6731	0.123487	0.87536	#N/A	#N/A	#N/A	#N/A	#N/A	#N/A	#N/A	#N/A	#N/A	#N/A	#N/A	#N/A	#N/A	#N/A	#N/A	#N/A	#N/A	#N/A	2.36208	0.981867	0.457444	0.22791	0.177187	#N/A	0.179958	#N/A	#N/A	#N/A	0.743025	#N/A	24	ENSG00000140391	TSPAN3	protein_coding	tetraspanin 3 [Source:HGNC Symbol;Acc:HGNC:17752]
CDC37L1	#N/A	#N/A	2.32532	2.36507	1.57071	1.38776	0.690047	2.01512	0.246119	#N/A	0.192005	#N/A	1.60533	1.98455	2.0189	1.87004	#N/A	1.15039	#N/A	#N/A	0.568415	#N/A	#N/A	#N/A	#N/A	#N/A	#N/A	#N/A	0.461111	#N/A	1.27819	#N/A	2.96452	#N/A	#N/A	#N/A	#N/A	#N/A	#N/A	#N/A	#N/A	#N/A	#N/A	#N/A	#N/A	#N/A	#N/A	#N/A	#N/A	#N/A	#N/A	2.49266	1.66356	#N/A	0.272205	0.231787	0.191324	0.247653	0.556257	#N/A	#N/A	#N/A	#N/A	24	ENSG00000106993	CDC37L1	protein_coding	cell division cycle 37 like 1, HSP90 cochaperone [Source:HGNC Symbol;Acc:HGNC:17179]
#280878	#N/A	#N/A	2.49017	1.72067	0.503953	0.364825	0.411966	0.995818	0.195139	#N/A	#N/A	#N/A	0.866528	1.25557	0.994175	1.70748	0.576016	1.58716	#N/A	0.183888	#N/A	0.221289	#N/A	0.105041	#N/A	#N/A	0.217424	0.22473	0.23981	#N/A	2.01621	#N/A	0.821305	#N/A	#N/A	#N/A	#N/A	#N/A	#N/A	#N/A	#N/A	#N/A	#N/A	#N/A	#N/A	#N/A	#N/A	#N/A	#N/A	0.593722	#N/A	#N/A	#N/A	#N/A	#N/A	#N/A	0.179828	#N/A	1.00654	#N/A	#N/A	#N/A	#N/A	24	ENSG00000280878		lncRNA	novel transcript
SSPN	#N/A	#N/A	0.328422	0.283141	0.276047	0.291848	0.220157	0.556522	0.23974	#N/A	0.188388	#N/A	0.645866	#N/A	#N/A	#N/A	#N/A	#N/A	#N/A	#N/A	#N/A	#N/A	#N/A	#N/A	#N/A	#N/A	0.2453	0.21327	0.238927	#N/A	1.68283	#N/A	1.34003	#N/A	#N/A	#N/A	#N/A	#N/A	#N/A	#N/A	#N/A	#N/A	#N/A	#N/A	#N/A	#N/A	#N/A	#N/A	#N/A	#N/A	#N/A	3.49125	1.43268	0.658061	0.250504	0.230619	0.163307	0.206777	0.247559	#N/A	#N/A	0.229039	0.0951078	24	ENSG00000123096	SSPN	protein_coding	sarcospan [Source:HGNC Symbol;Acc:HGNC:11322]
USF3	#N/A	#N/A	1.51269	#N/A	#N/A	1.09532	0.766279	1.64504	1.74663	#N/A	#N/A	#N/A	1.24455	1.18762	1.17788	1.33871	1.25929	1.49174	#N/A	0.194665	#N/A	0.921924	#N/A	#N/A	#N/A	#N/A	1.60497	#N/A	1.61804	#N/A	0.944572	#N/A	#N/A	#N/A	#N/A	#N/A	#N/A	#N/A	#N/A	#N/A	#N/A	#N/A	#N/A	#N/A	#N/A	#N/A	#N/A	#N/A	#N/A	#N/A	#N/A	1.11036	#N/A	1.75958	1.45898	1.50157	0.200645	1.37289	1.27403	#N/A	#N/A	1.04751	#N/A	24	ENSG00000176542	USF3	protein_coding	upstream transcription factor family member 3 [Source:HGNC Symbol;Acc:HGNC:30494]
MIX23	#N/A	#N/A	2.61721	0.917879	0.181893	0.233061	0.202691	1.26386	0.241635	#N/A	#N/A	#N/A	0.722612	1.9625	1.08665	1.6222	0.352818	0.20257	#N/A	#N/A	#N/A	0.227912	#N/A	#N/A	0.223889	#N/A	#N/A	#N/A	0.216633	#N/A	1.01217	#N/A	#N/A	#N/A	#N/A	#N/A	#N/A	#N/A	#N/A	#N/A	#N/A	#N/A	#N/A	#N/A	#N/A	#N/A	#N/A	#N/A	#N/A	#N/A	#N/A	1.50546	#N/A	0.176594	0.190945	0.206543	0.169343	0.242839	0.217391	#N/A	#N/A	#N/A	#N/A	24	ENSG00000160124	MIX23	protein_coding	mitochondrial matrix import factor 23 [Source:HGNC Symbol;Acc:HGNC:31136]
REPIN1	#N/A	#N/A	0.175201	0.160858	0.143154	0.149373	0.146341	0.161501	0.133514	#N/A	#N/A	#N/A	0.139288	0.139208	0.10998	0.165656	0.118315	0.144635	#N/A	#N/A	#N/A	0.122887	0.0723301	#N/A	0.146798	#N/A	#N/A	0.118797	#N/A	#N/A	0.122413	#N/A	0.126241	#N/A	#N/A	#N/A	#N/A	#N/A	#N/A	#N/A	#N/A	#N/A	#N/A	#N/A	#N/A	#N/A	#N/A	#N/A	#N/A	#N/A	#N/A	0.129803	0.129315	#N/A	#N/A	0.11677	#N/A	0.13046	#N/A	#N/A	0.0721788	#N/A	#N/A	24	ENSG00000214022	REPIN1	protein_coding	replication initiator 1 [Source:HGNC Symbol;Acc:HGNC:17922]
#259881	#N/A	#N/A	0.233542	0.242355	0.220872	0.223437	0.185121	0.242482	#N/A	#N/A	0.151624	#N/A	0.213571	0.28695	0.260019	0.265163	#N/A	0.243908	#N/A	0.18765	0.176108	#N/A	#N/A	#N/A	#N/A	#N/A	0.198717	#N/A	#N/A	#N/A	0.245849	#N/A	0.179335	#N/A	#N/A	#N/A	#N/A	#N/A	#N/A	#N/A	#N/A	#N/A	#N/A	#N/A	#N/A	#N/A	#N/A	#N/A	#N/A	#N/A	#N/A	0.283442	#N/A	0.217308	0.221904	0.196878	#N/A	0.190906	0.210932	#N/A	0.108313	#N/A	#N/A	24	ENSG00000259881		lncRNA	novel transcript, antisense to CBFA2T3
CDNF	#N/A	#N/A	0.237335	0.21151	0.204275	0.19766	0.199886	0.195017	0.188338	#N/A	#N/A	#N/A	0.173053	0.328153	0.158912	0.165319	#N/A	0.18296	#N/A	#N/A	#N/A	0.179732	#N/A	#N/A	#N/A	#N/A	0.130408	#N/A	0.180214	#N/A	0.745854	#N/A	0.220484	#N/A	#N/A	#N/A	#N/A	#N/A	#N/A	#N/A	#N/A	#N/A	#N/A	#N/A	#N/A	#N/A	#N/A	#N/A	#N/A	#N/A	#N/A	0.213419	0.15071	0.206204	0.204363	0.162067	#N/A	0.201132	0.187362	#N/A	#N/A	#N/A	#N/A	24	ENSG00000185267	CDNF	protein_coding	cerebral dopamine neurotrophic factor [Source:HGNC Symbol;Acc:HGNC:24913]
ABCB6	#N/A	#N/A	0.236375	0.169999	0.230188	0.234693	0.224486	0.230152	0.186759	#N/A	0.151734	0.071814	0.191155	#N/A	#N/A	#N/A	#N/A	#N/A	#N/A	0.187529	#N/A	#N/A	#N/A	0.107625	#N/A	#N/A	0.247757	0.227719	0.24053	#N/A	#N/A	#N/A	#N/A	#N/A	#N/A	#N/A	#N/A	#N/A	#N/A	#N/A	#N/A	#N/A	#N/A	#N/A	#N/A	#N/A	#N/A	#N/A	#N/A	#N/A	#N/A	4.97483	0.366818	0.188337	0.221334	0.178254	0.181054	0.199973	0.217271	#N/A	#N/A	0.21757	#N/A	24	ENSG00000115657	ABCB6	protein_coding	ATP binding cassette subfamily B member 6 (Langereis blood group) [Source:HGNC Symbol;Acc:HGNC:47]
BBS5	#N/A	#N/A	3.49432	1.6669	0.393703	0.220697	0.27838	1.8352	0.353318	1.01283	#N/A	0.0870062	1.19792	#N/A	#N/A	#N/A	#N/A	#N/A	#N/A	0.298775	#N/A	#N/A	#N/A	#N/A	0.738584	#N/A	0.756839	0.233469	0.260781	#N/A	#N/A	#N/A	#N/A	#N/A	#N/A	#N/A	0.861206	#N/A	#N/A	#N/A	#N/A	#N/A	#N/A	#N/A	#N/A	#N/A	#N/A	#N/A	#N/A	0.864341	#N/A	1.07821	#N/A	#N/A	1.48013	0.337333	0.193447	#N/A	0.466398	#N/A	0.557118	0.2438	#N/A	24	ENSG00000163093	BBS5	protein_coding	Bardet-Biedl syndrome 5 [Source:HGNC Symbol;Acc:HGNC:970]
SLC22A23	#N/A	#N/A	1.18078	#N/A	0.91459	0.849541	0.553731	1.16647	0.237812	#N/A	0.168231	#N/A	#N/A	1.29569	#N/A	1.59912	#N/A	1.36989	0.121998	0.185377	#N/A	0.57707	#N/A	0.0909594	0.359833	#N/A	#N/A	#N/A	0.436732	#N/A	#N/A	#N/A	#N/A	#N/A	#N/A	#N/A	#N/A	#N/A	#N/A	#N/A	#N/A	#N/A	#N/A	#N/A	#N/A	#N/A	#N/A	#N/A	#N/A	#N/A	#N/A	1.27458	1.10202	0.843515	0.402311	0.301874	0.18587	0.307339	#N/A	#N/A	#N/A	#N/A	0.0856826	24	ENSG00000137266	SLC22A23	protein_coding	solute carrier family 22 member 23 [Source:HGNC Symbol;Acc:HGNC:21106]
#254459	#N/A	#N/A	0.996713	0.903705	#N/A	0.787153	#N/A	1.35719	0.487729	#N/A	0.139626	#N/A	#N/A	1.01531	1.33034	#N/A	1.47405	1.14272	#N/A	0.232433	#N/A	#N/A	#N/A	0.228115	#N/A	#N/A	1.07059	#N/A	1.20755	#N/A	0.914483	#N/A	#N/A	#N/A	#N/A	#N/A	#N/A	#N/A	#N/A	#N/A	#N/A	#N/A	#N/A	#N/A	#N/A	#N/A	#N/A	#N/A	#N/A	#N/A	#N/A	1.02496	1.31882	1.06231	1.1494	0.387205	0.1911	0.688849	#N/A	#N/A	#N/A	0.868148	0.322974	24	ENSG00000254459		lncRNA	novel transcript, antisense to AAMDC
PRKG1-AS1	#N/A	#N/A	0.238223	0.192677	0.209348	0.233165	#N/A	0.174668	0.182865	#N/A	0.141363	#N/A	#N/A	2.6854	0.64827	#N/A	0.189197	0.441922	#N/A	0.151646	0.155402	#N/A	#N/A	#N/A	0.136548	#N/A	0.252857	0.23308	0.200504	#N/A	0.939835	0.124868	0.157118	0.0913959	#N/A	#N/A	#N/A	#N/A	#N/A	#N/A	#N/A	#N/A	#N/A	#N/A	#N/A	#N/A	#N/A	#N/A	#N/A	1.11658	#N/A	#N/A	#N/A	#N/A	#N/A	#N/A	#N/A	#N/A	#N/A	#N/A	#N/A	0.206403	0.0867865	24	ENSG00000236671	PRKG1-AS1	lncRNA	PRKG1 antisense RNA 1 [Source:HGNC Symbol;Acc:HGNC:45029]
DNAJA3#103423	#N/A	#N/A	3.03219	1.5219	0.867375	0.254736	0.273753	1.59697	0.23875	#N/A	#N/A	0.125369	2.00999	1.94494	1.43408	1.49279	#N/A	0.925042	#N/A	#N/A	#N/A	#N/A	#N/A	#N/A	#N/A	#N/A	1.14772	0.766215	#N/A	#N/A	0.913004	#N/A	#N/A	#N/A	#N/A	#N/A	#N/A	#N/A	#N/A	#N/A	#N/A	#N/A	#N/A	#N/A	#N/A	#N/A	#N/A	#N/A	#N/A	#N/A	#N/A	2.63912	1.02942	0.961061	1.27194	3.57097	0.188888	0.236687	0.276987	#N/A	#N/A	#N/A	#N/A	24	ENSG00000103423	DNAJA3	protein_coding	DnaJ heat shock protein family (Hsp40) member A3 [Source:HGNC Symbol;Acc:HGNC:11808]
BOLL	#N/A	#N/A	0.140093	0.158836	0.134963	0.133952	0.132072	0.141243	0.11036	#N/A	#N/A	#N/A	0.098836	0.177141	0.154948	0.153239	#N/A	0.144806	#N/A	#N/A	#N/A	0.117101	#N/A	#N/A	#N/A	#N/A	0.125153	0.111778	#N/A	#N/A	0.168562	#N/A	#N/A	#N/A	#N/A	#N/A	#N/A	#N/A	#N/A	#N/A	#N/A	#N/A	#N/A	#N/A	#N/A	#N/A	#N/A	#N/A	#N/A	#N/A	#N/A	0.173514	0.124697	0.129762	0.13926	0.119073	#N/A	0.115434	0.137615	#N/A	#N/A	0.112688	#N/A	24	ENSG00000152430	BOLL	protein_coding	boule homolog, RNA binding protein [Source:HGNC Symbol;Acc:HGNC:14273]
#258455	#N/A	#N/A	1.55685	#N/A	#N/A	#N/A	0.230769	1.63799	0.290936	#N/A	0.146863	#N/A	0.830047	2.1968	2.78388	2.08923	#N/A	0.742644	#N/A	0.228593	0.183084	0.332127	#N/A	#N/A	0.275545	#N/A	0.493629	#N/A	#N/A	#N/A	1.97674	#N/A	#N/A	#N/A	#N/A	#N/A	#N/A	#N/A	#N/A	#N/A	#N/A	#N/A	#N/A	#N/A	#N/A	#N/A	#N/A	#N/A	#N/A	#N/A	#N/A	2.64261	1.37117	0.442216	0.242387	0.420775	0.197141	0.252054	0.22612	#N/A	#N/A	#N/A	#N/A	24	ENSG00000258455		lncRNA	novel transcript
GANC	#N/A	#N/A	1.39313	#N/A	2.07877	1.74371	#N/A	1.24637	0.609896	#N/A	0.537725	#N/A	2.41777	0.687279	#N/A	#N/A	#N/A	0.771318	#N/A	0.216094	#N/A	#N/A	#N/A	0.439926	0.960627	#N/A	#N/A	#N/A	#N/A	#N/A	1.13148	0.732299	#N/A	#N/A	#N/A	#N/A	#N/A	#N/A	#N/A	#N/A	#N/A	#N/A	#N/A	#N/A	#N/A	#N/A	#N/A	#N/A	#N/A	#N/A	#N/A	1.49492	1.49489	1.10199	1.02312	1.14798	0.169411	0.304614	0.706706	#N/A	#N/A	1.3246	0.346898	24	ENSG00000214013	GANC	protein_coding	glucosidase alpha, neutral C [Source:HGNC Symbol;Acc:HGNC:4139]
RRP12	#N/A	#N/A	2.32145	1.23763	#N/A	0.25204	0.230196	0.981198	0.216869	#N/A	0.165395	#N/A	0.599292	2.01963	1.95856	1.01491	0.302064	#N/A	#N/A	#N/A	0.180641	0.216816	#N/A	#N/A	0.19023	#N/A	0.332388	#N/A	#N/A	#N/A	#N/A	#N/A	#N/A	#N/A	#N/A	#N/A	#N/A	#N/A	#N/A	#N/A	#N/A	#N/A	#N/A	#N/A	#N/A	#N/A	#N/A	#N/A	#N/A	#N/A	#N/A	3.00251	1.28863	0.237896	0.216221	0.219538	0.180874	0.219336	#N/A	#N/A	#N/A	0.240469	#N/A	24	ENSG00000052749	RRP12	protein_coding	ribosomal RNA processing 12 homolog [Source:HGNC Symbol;Acc:HGNC:29100]
TTLL11	#N/A	#N/A	1.41831	1.14508	1.18897	2.08519	1.26441	1.17278	0.92047	#N/A	0.699944	#N/A	1.34127	1.07535	0.877703	#N/A	1.35185	0.942836	#N/A	0.707041	#N/A	1.21239	#N/A	#N/A	#N/A	#N/A	#N/A	#N/A	1.19453	#N/A	#N/A	#N/A	#N/A	#N/A	#N/A	#N/A	#N/A	#N/A	#N/A	#N/A	#N/A	#N/A	#N/A	#N/A	#N/A	#N/A	#N/A	#N/A	#N/A	#N/A	#N/A	1.94801	#N/A	1.37086	4.09222	2.48869	0.394533	2.41381	1.56817	#N/A	#N/A	1.43746	#N/A	24	ENSG00000175764	TTLL11	protein_coding	tubulin tyrosine ligase like 11 [Source:HGNC Symbol;Acc:HGNC:18113]
FBXO10	#N/A	#N/A	2.25838	1.85713	3.02973	0.447897	0.616315	1.2421	#N/A	#N/A	#N/A	#N/A	1.5178	2.12807	2.05049	1.89266	#N/A	2.09149	#N/A	0.228375	#N/A	0.870723	#N/A	#N/A	0.221116	#N/A	#N/A	#N/A	0.785043	#N/A	1.46552	#N/A	0.884167	#N/A	#N/A	#N/A	#N/A	#N/A	#N/A	#N/A	#N/A	#N/A	#N/A	#N/A	#N/A	#N/A	#N/A	#N/A	#N/A	#N/A	#N/A	2.17909	1.44805	#N/A	1.10895	0.481628	#N/A	0.225797	0.286681	#N/A	#N/A	0.465275	#N/A	24	ENSG00000147912	FBXO10	protein_coding	F-box protein 10 [Source:HGNC Symbol;Acc:HGNC:13589]
AGMAT	#N/A	#N/A	0.081507	0.12221	0.105168	0.108332	0.0999443	0.110023	0.0780574	#N/A	#N/A	#N/A	#N/A	0.142672	0.108301	0.12598	#N/A	0.112452	#N/A	#N/A	#N/A	0.0805841	#N/A	#N/A	#N/A	#N/A	0.11525	0.111089	0.111534	#N/A	0.0857731	#N/A	#N/A	#N/A	#N/A	#N/A	#N/A	#N/A	#N/A	#N/A	#N/A	#N/A	#N/A	#N/A	#N/A	#N/A	#N/A	#N/A	#N/A	#N/A	#N/A	0.13715	0.120241	0.0966379	0.10358	0.0825086	#N/A	0.0768409	0.100856	#N/A	#N/A	#N/A	0.0530554	24	ENSG00000116771	AGMAT	protein_coding	agmatinase [Source:HGNC Symbol;Acc:HGNC:18407]
APOO	#N/A	#N/A	1.60132	0.340262	0.182321	0.213094	0.158426	0.415435	0.212742	#N/A	#N/A	#N/A	0.168658	0.459233	0.341476	#N/A	#N/A	0.257893	#N/A	0.204229	#N/A	#N/A	#N/A	#N/A	0.214578	#N/A	0.17786	0.186027	#N/A	#N/A	1.20933	#N/A	1.20378	#N/A	#N/A	#N/A	#N/A	#N/A	#N/A	#N/A	#N/A	#N/A	#N/A	#N/A	#N/A	#N/A	#N/A	#N/A	#N/A	#N/A	#N/A	3.6217	0.883216	0.226617	0.199198	0.198809	0.17051	0.225837	#N/A	#N/A	#N/A	#N/A	#N/A	24	ENSG00000184831	APOO	protein_coding	apolipoprotein O [Source:HGNC Symbol;Acc:HGNC:28727]
#265656	#N/A	#N/A	1.00518	0.263327	0.196631	0.227014	0.195204	0.284122	#N/A	#N/A	#N/A	#N/A	0.218329	1.54665	0.320563	0.251311	#N/A	#N/A	#N/A	#N/A	#N/A	#N/A	#N/A	#N/A	#N/A	#N/A	#N/A	#N/A	0.195838	#N/A	1.93159	#N/A	0.243197	0.103431	#N/A	#N/A	#N/A	#N/A	#N/A	#N/A	#N/A	#N/A	#N/A	#N/A	#N/A	#N/A	#N/A	#N/A	0.190301	#N/A	#N/A	0.971547	0.178329	0.217323	0.247938	0.210124	0.165939	0.218389	0.228926	#N/A	#N/A	0.200084	#N/A	24	ENSG00000265656		lncRNA	novel transcript, antisense to ABHD3
HSDL2-AS1	#N/A	#N/A	2.50841	1.19633	0.544479	0.227857	0.385862	1.1952	0.174688	#N/A	#N/A	#N/A	1.06258	2.08958	2.29462	#N/A	0.776964	0.536595	0.102063	0.195486	#N/A	0.172797	#N/A	#N/A	#N/A	#N/A	0.711029	#N/A	0.181213	#N/A	0.979882	#N/A	#N/A	#N/A	#N/A	#N/A	#N/A	#N/A	#N/A	#N/A	#N/A	#N/A	#N/A	#N/A	#N/A	#N/A	#N/A	#N/A	#N/A	#N/A	#N/A	1.05009	#N/A	#N/A	#N/A	#N/A	0.150032	0.420108	0.211695	#N/A	#N/A	0.176533	0.07805	24	ENSG00000230185	HSDL2-AS1	lncRNA	HSDL2 antisense RNA 1 [Source:HGNC Symbol;Acc:HGNC:31438]
UBAP1	#N/A	#N/A	1.36292	#N/A	1.48178	3.43865	0.986821	0.940058	1.47838	#N/A	1.1205	#N/A	1.10169	0.647434	#N/A	#N/A	1.27724	#N/A	1.30906	1.36159	1.30536	#N/A	#N/A	0.976949	#N/A	#N/A	#N/A	#N/A	1.01095	#N/A	0.609503	#N/A	#N/A	#N/A	#N/A	#N/A	#N/A	#N/A	#N/A	#N/A	#N/A	#N/A	#N/A	#N/A	#N/A	#N/A	#N/A	#N/A	#N/A	#N/A	#N/A	1.05639	0.678287	1.31764	1.951	1.26881	1.46815	1.67453	1.22759	#N/A	#N/A	#N/A	#N/A	24	ENSG00000165006	UBAP1	protein_coding	ubiquitin associated protein 1 [Source:HGNC Symbol;Acc:HGNC:12461]
HRC	#N/A	#N/A	0.230577	0.201529	0.180933	0.172959	0.160002	0.192719	0.132194	#N/A	#N/A	#N/A	0.184166	0.25184	0.215979	0.212102	#N/A	0.192701	#N/A	#N/A	#N/A	#N/A	0.128376	#N/A	#N/A	#N/A	0.183321	0.173765	0.174963	#N/A	0.204355	#N/A	0.170977	#N/A	#N/A	#N/A	#N/A	#N/A	#N/A	#N/A	#N/A	#N/A	#N/A	#N/A	#N/A	#N/A	#N/A	#N/A	#N/A	#N/A	#N/A	0.192058	0.198072	#N/A	0.148379	0.141589	#N/A	0.125181	#N/A	#N/A	#N/A	0.157931	#N/A	24	ENSG00000130528	HRC	protein_coding	histidine rich calcium binding protein [Source:HGNC Symbol;Acc:HGNC:5178]
SMIM8	#N/A	#N/A	1.88768	1.4092	2.04804	1.9679	0.84855	1.19453	1.0597	#N/A	0.142159	#N/A	1.86517	1.13699	#N/A	1.29491	#N/A	1.31	#N/A	0.206189	#N/A	#N/A	#N/A	#N/A	#N/A	#N/A	1.37454	#N/A	0.996514	#N/A	0.758689	#N/A	#N/A	#N/A	#N/A	#N/A	#N/A	#N/A	#N/A	#N/A	#N/A	#N/A	#N/A	#N/A	#N/A	#N/A	#N/A	#N/A	#N/A	#N/A	#N/A	1.15908	1.02456	1.25565	1.50063	0.917532	0.533493	0.576116	#N/A	#N/A	#N/A	1.09367	#N/A	24	ENSG00000111850	SMIM8	protein_coding	small integral membrane protein 8 [Source:HGNC Symbol;Acc:HGNC:21401]
PTPA	#N/A	#N/A	4.00942	0.718333	#N/A	#N/A	0.24659	0.91946	0.225575	#N/A	#N/A	#N/A	#N/A	0.278364	0.283147	0.256322	#N/A	0.259751	#N/A	0.227838	0.211215	0.181953	#N/A	0.118009	#N/A	#N/A	0.521982	0.219863	0.199862	#N/A	1.98288	0.156156	0.319994	#N/A	#N/A	#N/A	#N/A	#N/A	#N/A	#N/A	#N/A	#N/A	#N/A	#N/A	#N/A	#N/A	#N/A	#N/A	#N/A	#N/A	#N/A	2.38342	0.920538	#N/A	0.277875	0.169402	#N/A	0.224784	#N/A	#N/A	#N/A	#N/A	#N/A	24	ENSG00000119383	PTPA	protein_coding	protein phosphatase 2 phosphatase activator [Source:HGNC Symbol;Acc:HGNC:9308]
PSMC6	#N/A	#N/A	2.67398	1.09693	1.14365	0.735337	0.83427	1.12276	0.186185	#N/A	0.147268	#N/A	1.1411	0.698217	#N/A	#N/A	#N/A	#N/A	#N/A	#N/A	#N/A	0.142089	#N/A	#N/A	#N/A	#N/A	1.59722	#N/A	#N/A	#N/A	1.02289	#N/A	1.24986	#N/A	#N/A	#N/A	0.896739	#N/A	#N/A	#N/A	#N/A	#N/A	#N/A	#N/A	#N/A	#N/A	#N/A	#N/A	#N/A	#N/A	#N/A	1.91776	1.39338	0.609441	0.220994	0.252408	0.175784	0.168757	0.722046	#N/A	#N/A	#N/A	0.379709	24	ENSG00000100519	PSMC6	protein_coding	proteasome 26S subunit, ATPase 6 [Source:HGNC Symbol;Acc:HGNC:9553]
CD99L2	#N/A	#N/A	1.82016	1.34766	3.12834	1.89036	1.50825	1.17864	0.844386	#N/A	#N/A	#N/A	1.23835	1.42223	1.19284	1.20621	1.24161	1.43037	#N/A	0.208562	#N/A	0.858442	#N/A	#N/A	#N/A	#N/A	1.20284	#N/A	#N/A	#N/A	#N/A	#N/A	#N/A	#N/A	#N/A	#N/A	#N/A	#N/A	#N/A	#N/A	#N/A	#N/A	#N/A	#N/A	#N/A	#N/A	#N/A	#N/A	#N/A	#N/A	#N/A	1.48328	#N/A	1.24213	2.83597	0.56551	0.211714	0.531595	1.18103	#N/A	#N/A	#N/A	0.63952	24	ENSG00000102181	CD99L2	protein_coding	CD99 molecule like 2 [Source:HGNC Symbol;Acc:HGNC:18237]
MCCC2#131844	#N/A	#N/A	2.01048	1.50817	3.53523	2.46638	1.80222	1.17707	1.94396	#N/A	0.167985	0.209296	2.37298	0.796769	1.03933	1.53137	#N/A	#N/A	#N/A	0.620281	#N/A	#N/A	0.981943	#N/A	#N/A	#N/A	#N/A	1.05656	#N/A	#N/A	#N/A	#N/A	#N/A	#N/A	#N/A	#N/A	#N/A	#N/A	#N/A	#N/A	#N/A	#N/A	#N/A	#N/A	#N/A	#N/A	#N/A	#N/A	#N/A	#N/A	#N/A	2.60695	1.51731	1.37002	0.687696	1.73969	0.213515	0.252792	1.60906	#N/A	#N/A	#N/A	#N/A	24	ENSG00000131844	MCCC2	protein_coding	methylcrotonyl-CoA carboxylase subunit 2 [Source:HGNC Symbol;Acc:HGNC:6937]
NPLOC4	#N/A	#N/A	0.542932	#N/A	#N/A	#N/A	#N/A	0.82417	1.10002	#N/A	1.00519	#N/A	#N/A	0.852181	#N/A	0.691235	1.20718	0.926914	#N/A	1.50878	1.27872	1.68011	#N/A	#N/A	#N/A	#N/A	1.18831	#N/A	1.01984	#N/A	1.29528	#N/A	0.82438	#N/A	#N/A	#N/A	#N/A	#N/A	#N/A	#N/A	#N/A	#N/A	#N/A	#N/A	#N/A	#N/A	#N/A	#N/A	0.879687	#N/A	#N/A	1.40262	1.15907	1.90929	3.51037	1.39029	1.67802	2.9564	1.054	#N/A	#N/A	#N/A	#N/A	24	ENSG00000182446	NPLOC4	protein_coding	NPL4 homolog, ubiquitin recognition factor [Source:HGNC Symbol;Acc:HGNC:18261]
SLC16A3	#N/A	#N/A	4.08041	1.45236	0.565994	0.268136	0.370752	1.07578	0.245366	#N/A	0.189021	#N/A	0.822332	2.30599	1.25876	0.832821	#N/A	0.635268	#N/A	0.23496	#N/A	0.245	#N/A	#N/A	#N/A	#N/A	0.439063	#N/A	#N/A	#N/A	#N/A	#N/A	0.864876	#N/A	#N/A	#N/A	#N/A	#N/A	#N/A	#N/A	#N/A	#N/A	#N/A	#N/A	#N/A	#N/A	#N/A	#N/A	#N/A	#N/A	#N/A	4.60117	0.814285	0.197491	0.45729	0.245764	0.202468	0.270066	#N/A	#N/A	#N/A	#N/A	#N/A	24	ENSG00000141526	SLC16A3	protein_coding	solute carrier family 16 member 3 [Source:HGNC Symbol;Acc:HGNC:10924]
SMIM4	#N/A	#N/A	3.26812	0.860985	0.241688	0.240489	#N/A	0.514518	0.20537	#N/A	0.176862	#N/A	0.489557	2.1266	2.20765	1.37438	#N/A	1.31579	0.113362	0.176531	0.17642	0.224786	#N/A	#N/A	#N/A	#N/A	#N/A	#N/A	#N/A	#N/A	1.16538	#N/A	1.10615	#N/A	#N/A	#N/A	#N/A	#N/A	#N/A	#N/A	#N/A	#N/A	#N/A	#N/A	#N/A	#N/A	#N/A	#N/A	#N/A	#N/A	#N/A	2.19485	#N/A	#N/A	0.282927	0.170149	0.169298	0.192502	#N/A	#N/A	#N/A	#N/A	0.0793388	24	ENSG00000168273	SMIM4	protein_coding	small integral membrane protein 4 [Source:HGNC Symbol;Acc:HGNC:37257]
GOT2	#N/A	#N/A	0.134632	0.111179	0.0995115	0.118888	0.1162	0.0980644	0.127574	#N/A	#N/A	#N/A	0.121456	0.147731	0.130218	0.133522	#N/A	0.124958	#N/A	#N/A	#N/A	0.114862	#N/A	#N/A	#N/A	#N/A	0.0845838	#N/A	0.0838138	#N/A	0.130284	#N/A	0.069751	#N/A	#N/A	#N/A	#N/A	#N/A	#N/A	#N/A	#N/A	#N/A	#N/A	#N/A	#N/A	#N/A	#N/A	#N/A	#N/A	#N/A	#N/A	0.13977	0.0940972	0.116294	0.118111	#N/A	#N/A	0.124156	0.109464	#N/A	#N/A	0.0833485	#N/A	24	ENSG00000125166	GOT2	protein_coding	glutamic-oxaloacetic transaminase 2 [Source:HGNC Symbol;Acc:HGNC:4433]
#259269	#N/A	#N/A	0.296567	0.256632	0.233407	0.213132	#N/A	0.216935	#N/A	#N/A	#N/A	#N/A	0.218886	0.300388	0.272778	0.268216	#N/A	#N/A	#N/A	0.163325	#N/A	#N/A	#N/A	#N/A	#N/A	#N/A	0.250136	0.226231	0.224108	#N/A	0.276649	#N/A	0.20787	#N/A	#N/A	#N/A	#N/A	#N/A	0.0579582	#N/A	#N/A	#N/A	3.74389	#N/A	#N/A	#N/A	3.10601	#N/A	#N/A	0.0257807	#N/A	0.313054	0.230272	0.208559	0.218399	0.158652	#N/A	#N/A	#N/A	#N/A	#N/A	#N/A	#N/A	24	ENSG00000259269		lncRNA	novel transcript
UBE2O	#N/A	#N/A	0.756821	1.11647	1.34111	1.12525	#N/A	0.859851	1.31986	#N/A	0.930071	#N/A	#N/A	1.05337	1.17567	0.89434	#N/A	1.61244	#N/A	#N/A	1.49565	1.4885	0.90514	0.318778	#N/A	#N/A	1.41926	#N/A	1.03919	#N/A	0.826566	#N/A	#N/A	#N/A	#N/A	#N/A	#N/A	#N/A	#N/A	#N/A	#N/A	#N/A	#N/A	#N/A	#N/A	#N/A	#N/A	#N/A	#N/A	#N/A	#N/A	0.639338	#N/A	1.77599	1.14497	1.2421	0.548869	1.001	#N/A	#N/A	#N/A	#N/A	#N/A	24	ENSG00000175931	UBE2O	protein_coding	ubiquitin conjugating enzyme E2 O [Source:HGNC Symbol;Acc:HGNC:29554]
#231769	#N/A	#N/A	0.808143	#N/A	#N/A	#N/A	0.153929	0.20554	#N/A	#N/A	#N/A	#N/A	0.279792	0.321455	0.275548	0.283062	#N/A	0.264046	#N/A	0.1917	0.178403	0.211109	#N/A	#N/A	0.220273	#N/A	#N/A	0.216498	#N/A	#N/A	0.463778	0.145748	0.203832	#N/A	#N/A	#N/A	#N/A	#N/A	#N/A	#N/A	#N/A	#N/A	#N/A	#N/A	#N/A	#N/A	#N/A	#N/A	#N/A	#N/A	#N/A	0.296806	0.187793	0.239008	0.238416	0.193604	#N/A	0.210475	0.235979	#N/A	#N/A	0.437796	#N/A	24	ENSG00000231769		lncRNA	novel transcript
LNPEP	#N/A	#N/A	1.54659	1.19749	0.886224	1.82064	1.12958	#N/A	1.90038	#N/A	0.855074	#N/A	1.22124	0.557545	0.625579	0.984724	1.14839	0.860557	#N/A	#N/A	#N/A	0.761901	#N/A	#N/A	#N/A	#N/A	0.769286	#N/A	#N/A	#N/A	0.556074	1.20567	#N/A	#N/A	#N/A	#N/A	#N/A	#N/A	#N/A	#N/A	#N/A	#N/A	#N/A	#N/A	#N/A	#N/A	#N/A	#N/A	#N/A	#N/A	#N/A	1.28585	0.863171	#N/A	2.48347	1.38132	0.23139	1.80789	1.05204	#N/A	#N/A	#N/A	#N/A	24	ENSG00000113441	LNPEP	protein_coding	leucyl and cystinyl aminopeptidase [Source:HGNC Symbol;Acc:HGNC:6656]
TMEM131	#N/A	#N/A	0.829428	#N/A	0.815749	1.82586	#N/A	#N/A	1.78119	#N/A	#N/A	#N/A	0.883684	1.1673	0.831064	1.0151	1.19607	1.4119	#N/A	0.957192	1.35461	1.42212	#N/A	0.802467	1.2952	#N/A	1.23903	1.18669	#N/A	#N/A	0.966452	1.2156	#N/A	#N/A	#N/A	#N/A	#N/A	#N/A	#N/A	#N/A	#N/A	#N/A	#N/A	#N/A	#N/A	#N/A	#N/A	#N/A	#N/A	#N/A	#N/A	1.06025	#N/A	#N/A	2.07905	1.30117	#N/A	2.31052	#N/A	#N/A	#N/A	0.91192	#N/A	24	ENSG00000075568	TMEM131	protein_coding	transmembrane protein 131 [Source:HGNC Symbol;Acc:HGNC:30366]
RAVER2	#N/A	#N/A	1.16247	#N/A	0.988273	#N/A	1.06815	#N/A	1.3902	#N/A	#N/A	#N/A	#N/A	1.86311	1.81333	1.01826	#N/A	0.962011	0.540278	0.271078	#N/A	0.694839	#N/A	#N/A	0.897353	#N/A	2.24541	0.754484	0.697234	#N/A	#N/A	#N/A	#N/A	#N/A	#N/A	#N/A	#N/A	#N/A	#N/A	#N/A	#N/A	#N/A	#N/A	#N/A	#N/A	#N/A	#N/A	#N/A	#N/A	#N/A	#N/A	4.32414	1.21978	0.985405	0.294944	0.318996	0.572882	1.31102	1.11985	#N/A	#N/A	0.549646	#N/A	24	ENSG00000162437	RAVER2	protein_coding	ribonucleoprotein, PTB binding 2 [Source:HGNC Symbol;Acc:HGNC:25577]
NT5DC1	#N/A	#N/A	1.69642	0.811487	1.36483	2.30837	1.33498	#N/A	0.966946	#N/A	0.695574	#N/A	1.68869	1.75314	1.30174	1.7268	1.18827	2.00888	#N/A	0.311868	1.41552	1.64126	#N/A	0.276571	1.59048	#N/A	#N/A	1.47657	1.15165	#N/A	#N/A	#N/A	#N/A	#N/A	#N/A	#N/A	#N/A	#N/A	#N/A	#N/A	#N/A	#N/A	#N/A	#N/A	#N/A	#N/A	#N/A	#N/A	#N/A	#N/A	#N/A	0.770532	#N/A	#N/A	1.1834	#N/A	1.15865	1.84738	#N/A	#N/A	#N/A	#N/A	#N/A	24	ENSG00000178425	NT5DC1	protein_coding	5'-nucleotidase domain containing 1 [Source:HGNC Symbol;Acc:HGNC:21556]
UBE2H	#N/A	#N/A	0.540843	0.634774	0.983986	1.13476	#N/A	#N/A	1.16483	#N/A	#N/A	#N/A	0.939473	0.638774	0.713029	0.781751	1.31757	0.874786	#N/A	1.86489	#N/A	#N/A	#N/A	#N/A	#N/A	#N/A	1.33332	1.85063	1.2736	#N/A	0.78732	#N/A	#N/A	#N/A	#N/A	#N/A	#N/A	#N/A	#N/A	#N/A	#N/A	#N/A	#N/A	#N/A	#N/A	#N/A	#N/A	#N/A	#N/A	#N/A	#N/A	1.08164	#N/A	#N/A	1.47351	1.79788	2.22259	1.92847	1.16613	#N/A	#N/A	0.795339	0.800949	24	ENSG00000186591	UBE2H	protein_coding	ubiquitin conjugating enzyme E2 H [Source:HGNC Symbol;Acc:HGNC:12484]
PCCA-DT	#N/A	#N/A	0.269569	0.18865	0.194881	0.21916	0.175251	#N/A	0.201469	#N/A	0.115832	#N/A	0.191918	0.894108	0.356164	0.261567	#N/A	#N/A	#N/A	0.152394	#N/A	0.188087	0.57447	#N/A	0.185935	#N/A	#N/A	#N/A	#N/A	#N/A	#N/A	0.116286	0.24285	#N/A	#N/A	#N/A	#N/A	#N/A	#N/A	#N/A	#N/A	#N/A	#N/A	#N/A	#N/A	#N/A	#N/A	#N/A	#N/A	#N/A	#N/A	0.361519	0.205756	0.148403	0.178306	0.159459	#N/A	0.21158	#N/A	#N/A	#N/A	0.172451	#N/A	24	ENSG00000274605	PCCA-DT	lncRNA	PCCA divergent transcript [Source:HGNC Symbol;Acc:HGNC:53266]
ZCCHC17	#N/A	#N/A	1.75626	1.15808	1.37986	3.34993	1.20091	#N/A	1.41973	#N/A	0.42051	#N/A	1.30712	1.12351	1.18176	1.40175	1.20032	#N/A	#N/A	#N/A	#N/A	#N/A	#N/A	0.186286	#N/A	#N/A	#N/A	1.25138	#N/A	#N/A	1.31693	#N/A	#N/A	#N/A	#N/A	#N/A	0.80907	#N/A	#N/A	#N/A	#N/A	#N/A	#N/A	#N/A	#N/A	#N/A	#N/A	#N/A	#N/A	#N/A	#N/A	1.38348	0.880039	#N/A	2.07141	2.00166	0.298501	0.783944	2.03256	0.0326436	#N/A	#N/A	#N/A	24	ENSG00000121766	ZCCHC17	protein_coding	zinc finger CCHC-type containing 17 [Source:HGNC Symbol;Acc:HGNC:30246]
MUL1	#N/A	#N/A	0.644481	0.324138	0.252276	0.241886	0.239929	#N/A	0.224766	#N/A	0.175148	#N/A	0.272294	0.414605	0.255958	0.258497	#N/A	0.291157	0.13881	0.215529	0.190367	0.235451	#N/A	0.0970375	#N/A	#N/A	0.2219	#N/A	#N/A	#N/A	#N/A	#N/A	#N/A	#N/A	#N/A	#N/A	#N/A	#N/A	#N/A	#N/A	#N/A	#N/A	#N/A	#N/A	#N/A	#N/A	#N/A	#N/A	#N/A	#N/A	#N/A	1.54594	#N/A	0.251016	0.212833	0.20083	#N/A	0.191739	#N/A	#N/A	#N/A	0.23012	#N/A	24	ENSG00000090432	MUL1	protein_coding	mitochondrial E3 ubiquitin protein ligase 1 [Source:HGNC Symbol;Acc:HGNC:25762]
#254343	#N/A	#N/A	0.203937	0.13013	0.122266	0.13053	0.131387	#N/A	0.124468	#N/A	#N/A	#N/A	#N/A	0.181571	0.165236	0.169335	0.118185	0.157507	#N/A	#N/A	#N/A	0.126123	#N/A	#N/A	#N/A	#N/A	#N/A	0.116167	0.113119	#N/A	0.17392	#N/A	0.136371	#N/A	#N/A	#N/A	#N/A	#N/A	#N/A	#N/A	#N/A	#N/A	#N/A	#N/A	#N/A	#N/A	#N/A	#N/A	#N/A	#N/A	#N/A	0.181902	0.150322	0.137152	0.155512	0.15716	#N/A	0.129874	0.146387	#N/A	#N/A	0.12071	#N/A	24	ENSG00000254343		lncRNA	novel transcript
MS4A8	#N/A	#N/A	0.126699	0.124643	0.112435	0.111244	#N/A	#N/A	0.110589	#N/A	#N/A	#N/A	0.105422	0.143762	0.130996	0.128447	#N/A	0.119942	#N/A	#N/A	#N/A	0.116871	0.0728778	#N/A	#N/A	#N/A	0.0938637	#N/A	#N/A	#N/A	0.1285	#N/A	0.0798731	#N/A	#N/A	#N/A	#N/A	#N/A	0.0497097	#N/A	#N/A	#N/A	1.73302	#N/A	#N/A	#N/A	#N/A	#N/A	#N/A	0.0658234	#N/A	0.145034	0.0986861	0.111902	0.109041	0.0880522	#N/A	0.114761	#N/A	#N/A	#N/A	#N/A	#N/A	24	ENSG00000166959	MS4A8	protein_coding	membrane spanning 4-domains A8 [Source:HGNC Symbol;Acc:HGNC:13380]
CFAP58	#N/A	#N/A	2.7759	0.174891	0.175785	0.207326	0.190619	#N/A	#N/A	#N/A	#N/A	#N/A	0.17823	0.284654	0.263134	0.249717	#N/A	0.250076	#N/A	0.168071	#N/A	0.195104	#N/A	#N/A	0.20297	#N/A	0.242072	0.220987	0.219311	#N/A	0.244563	#N/A	0.21357	#N/A	#N/A	#N/A	#N/A	#N/A	#N/A	#N/A	#N/A	#N/A	#N/A	#N/A	#N/A	#N/A	#N/A	#N/A	#N/A	#N/A	#N/A	0.216416	0.178818	0.225178	0.217056	0.170814	0.159997	#N/A	#N/A	#N/A	#N/A	#N/A	#N/A	24	ENSG00000120051	CFAP58	protein_coding	cilia and flagella associated protein 58 [Source:HGNC Symbol;Acc:HGNC:26676]
MAP3K14#006062	#N/A	#N/A	0.993916	#N/A	1.1319	0.889354	#N/A	#N/A	#N/A	#N/A	#N/A	#N/A	1.27667	0.908199	#N/A	#N/A	#N/A	#N/A	#N/A	0.362115	#N/A	#N/A	#N/A	#N/A	0.893459	#N/A	#N/A	#N/A	#N/A	#N/A	#N/A	#N/A	#N/A	#N/A	1.0653	#N/A	#N/A	0.676021	0.675208	0.595758	0.863306	1.10533	0.831775	0.863951	#N/A	#N/A	1.07156	0.830687	0.927739	0.776614	#N/A	1.72889	1.18118	#N/A	0.919561	1.01676	0.179772	#N/A	#N/A	#N/A	#N/A	#N/A	#N/A	24	ENSG00000006062	MAP3K14	protein_coding	mitogen-activated protein kinase kinase kinase 14 [Source:HGNC Symbol;Acc:HGNC:6853]
ST3GAL1	#N/A	#N/A	#N/A	#N/A	0.928619	#N/A	#N/A	#N/A	#N/A	#N/A	#N/A	#N/A	0.869612	3.59812	1.8958	2.22454	2.09547	4.45546	0.712996	0.284361	0.542497	0.691154	0.881102	0.297941	#N/A	#N/A	#N/A	#N/A	#N/A	#N/A	1.06483	#N/A	1.13229	#N/A	#N/A	#N/A	#N/A	#N/A	#N/A	#N/A	#N/A	#N/A	#N/A	#N/A	#N/A	#N/A	#N/A	#N/A	#N/A	#N/A	#N/A	6.14571	3.53335	2.86831	0.334552	3.02794	0.654046	1.18696	3.10343	0.0363961	#N/A	#N/A	#N/A	24	ENSG00000008513	ST3GAL1	protein_coding	ST3 beta-galactoside alpha-2,3-sialyltransferase 1 [Source:HGNC Symbol;Acc:HGNC:10862]
CDC42EP3	0.115142	#N/A	#N/A	#N/A	#N/A	#N/A	#N/A	#N/A	#N/A	#N/A	#N/A	#N/A	#N/A	0.301373	0.833248	0.472248	0.246842	0.290246	0.148338	0.229512	0.210302	0.236133	#N/A	0.113173	0.20973	#N/A	#N/A	#N/A	#N/A	#N/A	4.39226	0.438366	3.06344	#N/A	#N/A	#N/A	#N/A	#N/A	#N/A	#N/A	#N/A	#N/A	#N/A	#N/A	#N/A	#N/A	#N/A	#N/A	#N/A	#N/A	#N/A	4.91846	1.73085	0.662751	0.266325	0.192224	#N/A	0.211443	0.414055	0.0294838	#N/A	#N/A	#N/A	23	ENSG00000163171	CDC42EP3	protein_coding	CDC42 effector protein 3 [Source:HGNC Symbol;Acc:HGNC:16943]
KCNQ4	0.0502544	#N/A	0.420878	0.240665	0.256731	0.248322	0.232585	0.252008	0.197917	#N/A	0.169602	#N/A	0.227013	4.76802	0.212332	0.233308	#N/A	0.206521	0.145	0.210677	#N/A	#N/A	0.214629	#N/A	#N/A	#N/A	#N/A	0.220817	0.220457	#N/A	#N/A	#N/A	#N/A	#N/A	#N/A	#N/A	#N/A	#N/A	#N/A	#N/A	#N/A	#N/A	#N/A	#N/A	#N/A	#N/A	#N/A	#N/A	#N/A	#N/A	#N/A	2.18485	#N/A	#N/A	0.227413	0.214551	#N/A	0.183781	#N/A	#N/A	#N/A	#N/A	#N/A	23	ENSG00000117013	KCNQ4	protein_coding	potassium voltage-gated channel subfamily Q member 4 [Source:HGNC Symbol;Acc:HGNC:6298]
KDM2B	1.51592	#N/A	1.09106	1.34459	#N/A	1.26746	#N/A	1.37194	1.78303	#N/A	#N/A	#N/A	#N/A	1.51415	1.94664	1.6777	1.21115	1.39314	1.56126	0.246605	#N/A	1.18152	#N/A	#N/A	1.05121	#N/A	#N/A	#N/A	#N/A	#N/A	0.668931	#N/A	#N/A	#N/A	#N/A	#N/A	#N/A	#N/A	#N/A	#N/A	#N/A	#N/A	#N/A	#N/A	#N/A	#N/A	#N/A	#N/A	#N/A	#N/A	#N/A	1.56056	1.1486	#N/A	1.81996	1.20511	0.402389	1.31629	1.16087	#N/A	#N/A	#N/A	#N/A	23	ENSG00000089094	KDM2B	protein_coding	lysine demethylase 2B [Source:HGNC Symbol;Acc:HGNC:13610]
EPB41L5	#N/A	3.58966e-07	3.89488	1.18279	2.15474	0.362554	2.61135	2.47808	0.680631	#N/A	0.665597	#N/A	1.51057	0.842421	#N/A	0.753053	#N/A	#N/A	#N/A	#N/A	#N/A	#N/A	#N/A	#N/A	1.13084	#N/A	1.5088	1.54675	4.85103	#N/A	#N/A	#N/A	#N/A	#N/A	#N/A	#N/A	#N/A	#N/A	#N/A	#N/A	#N/A	#N/A	#N/A	#N/A	#N/A	#N/A	#N/A	#N/A	#N/A	#N/A	#N/A	0.852351	#N/A	#N/A	1.70977	0.920733	1.09167	1.99072	#N/A	#N/A	#N/A	2.14402	0.616742	23	ENSG00000115109	EPB41L5	protein_coding	erythrocyte membrane protein band 4.1 like 5 [Source:HGNC Symbol;Acc:HGNC:19819]
PAM	#N/A	1.28971e-06	#N/A	#N/A	#N/A	0.882469	#N/A	#N/A	1.52015	#N/A	#N/A	#N/A	1.02801	#N/A	#N/A	#N/A	#N/A	0.735975	#N/A	#N/A	#N/A	1.0549	#N/A	#N/A	1.18013	#N/A	2.10332	2.28842	3.57346	#N/A	1.11738	1.65416	0.878381	#N/A	#N/A	#N/A	#N/A	#N/A	#N/A	#N/A	#N/A	#N/A	#N/A	#N/A	#N/A	#N/A	#N/A	#N/A	#N/A	0.446513	#N/A	2.4524	1.14392	1.92146	3.26256	2.19755	2.00673	2.91294	1.45126	#N/A	#N/A	0.811221	#N/A	23	ENSG00000145730	PAM	protein_coding	peptidylglycine alpha-amidating monooxygenase [Source:HGNC Symbol;Acc:HGNC:8596]
KLF13#169926	#N/A	6.42017e-07	#N/A	#N/A	#N/A	#N/A	#N/A	#N/A	#N/A	#N/A	0.609799	#N/A	#N/A	0.657561	0.728323	#N/A	1.22282	#N/A	0.988295	#N/A	1.0813	0.868918	#N/A	0.491676	#N/A	#N/A	2.33487	0.981089	1.10548	#N/A	1.46416	1.54416	1.25699	#N/A	#N/A	#N/A	#N/A	#N/A	#N/A	#N/A	#N/A	#N/A	#N/A	#N/A	#N/A	#N/A	#N/A	#N/A	#N/A	#N/A	0.616308	#N/A	0.843139	1.03758	0.918558	1.28255	1.36817	0.842707	#N/A	0.238682	#N/A	#N/A	#N/A	23	ENSG00000169926	KLF13	protein_coding	Kruppel like factor 13 [Source:HGNC Symbol;Acc:HGNC:13672]
MTUS1	#N/A	5.95621e-07	0.696542	#N/A	#N/A	#N/A	1.62475	0.84766	1.58952	#N/A	1.69406	#N/A	#N/A	#N/A	0.722683	0.649042	#N/A	#N/A	#N/A	#N/A	#N/A	0.997167	#N/A	#N/A	#N/A	#N/A	2.69623	2.11213	3.09849	#N/A	1.35756	#N/A	0.840557	#N/A	#N/A	#N/A	#N/A	#N/A	#N/A	#N/A	#N/A	#N/A	#N/A	#N/A	#N/A	#N/A	#N/A	#N/A	#N/A	#N/A	#N/A	0.947522	0.820678	1.19697	1.4836	1.32105	2.97371	2.07486	#N/A	#N/A	#N/A	2.91251	1.63284	23	ENSG00000129422	MTUS1	protein_coding	microtubule associated scaffold protein 1 [Source:HGNC Symbol;Acc:HGNC:29789]
CCPG1	#N/A	6.22296e-07	1.01609	0.777651	#N/A	1.72405	1.12667	1.28471	1.47761	#N/A	#N/A	#N/A	0.830601	0.64	#N/A	#N/A	#N/A	0.88768	#N/A	#N/A	#N/A	1.28035	#N/A	#N/A	#N/A	#N/A	1.34696	1.36318	#N/A	#N/A	1.07817	#N/A	0.874756	#N/A	#N/A	#N/A	#N/A	#N/A	#N/A	#N/A	#N/A	#N/A	#N/A	#N/A	#N/A	#N/A	#N/A	#N/A	#N/A	#N/A	#N/A	2.1477	1.23252	1.5151	2.82669	1.83851	0.91407	1.69263	1.37929	#N/A	#N/A	#N/A	#N/A	23	ENSG00000260916	CCPG1	protein_coding	cell cycle progression 1 [Source:HGNC Symbol;Acc:HGNC:24227]
BCL2	#N/A	#N/A	2.42808	2.15572	3.23861	4.58045	4.07459	2.65325	3.14655	#N/A	1.89163	#N/A	0.726557	#N/A	0.62958	#N/A	#N/A	#N/A	#N/A	#N/A	#N/A	#N/A	#N/A	#N/A	#N/A	#N/A	1.26345	#N/A	#N/A	#N/A	#N/A	#N/A	#N/A	#N/A	0.505515	#N/A	#N/A	#N/A	#N/A	0.436799	0.595202	0.712686	#N/A	#N/A	#N/A	#N/A	#N/A	#N/A	#N/A	#N/A	0.447723	2.21912	#N/A	#N/A	2.75035	1.2694	2.76078	1.28457	1.2959	#N/A	0.995121	#N/A	#N/A	23	ENSG00000171791	BCL2	protein_coding	BCL2 apoptosis regulator [Source:HGNC Symbol;Acc:HGNC:990]
ZFHX4	#N/A	#N/A	0.328168	3.82994	0.30869	0.308831	0.3194	3.70286	0.271043	#N/A	0.663604	#N/A	2.23882	#N/A	#N/A	#N/A	#N/A	#N/A	#N/A	#N/A	#N/A	#N/A	#N/A	#N/A	#N/A	#N/A	0.694754	1.11362	0.588092	#N/A	#N/A	#N/A	#N/A	#N/A	#N/A	#N/A	#N/A	#N/A	#N/A	#N/A	#N/A	#N/A	#N/A	#N/A	#N/A	#N/A	#N/A	#N/A	#N/A	#N/A	#N/A	5.6943	3.16814	1.98373	0.287643	0.784609	0.220607	0.694043	0.849984	0.100343	#N/A	0.268148	0.0984415	23	ENSG00000091656	ZFHX4	protein_coding	zinc finger homeobox 4 [Source:HGNC Symbol;Acc:HGNC:30939]
ADAL	#N/A	#N/A	5.50656	0.436772	0.238503	0.257058	0.210091	0.550247	0.226531	#N/A	0.152369	#N/A	0.710708	1.16698	#N/A	#N/A	#N/A	#N/A	#N/A	#N/A	#N/A	0.21797	#N/A	0.104414	#N/A	#N/A	#N/A	0.305088	0.215828	#N/A	0.954637	#N/A	#N/A	#N/A	#N/A	#N/A	#N/A	#N/A	#N/A	#N/A	#N/A	#N/A	#N/A	#N/A	#N/A	#N/A	#N/A	#N/A	#N/A	#N/A	#N/A	5.6948	1.37135	0.176515	0.256046	0.215006	0.181605	0.23931	0.217083	#N/A	#N/A	#N/A	#N/A	23	ENSG00000168803	ADAL	protein_coding	adenosine deaminase like [Source:HGNC Symbol;Acc:HGNC:31853]
ASTN2	#N/A	#N/A	3.79468	2.95415	3.58907	0.293158	0.673444	2.76567	0.894388	#N/A	0.195683	#N/A	0.842052	#N/A	1.17389	#N/A	1.193	#N/A	#N/A	1.33923	#N/A	#N/A	#N/A	#N/A	#N/A	#N/A	1.68929	0.993498	0.761247	#N/A	0.977582	#N/A	#N/A	#N/A	#N/A	#N/A	#N/A	#N/A	#N/A	#N/A	#N/A	#N/A	#N/A	#N/A	#N/A	#N/A	#N/A	#N/A	#N/A	#N/A	#N/A	1.54779	1.4722	#N/A	1.31426	2.06213	0.218353	2.32722	#N/A	#N/A	#N/A	2.32086	#N/A	23	ENSG00000148219	ASTN2	protein_coding	astrotactin 2 [Source:HGNC Symbol;Acc:HGNC:17021]
ADGRA3	#N/A	#N/A	0.326099	3.46148	0.263721	0.289316	0.264026	2.68763	0.232083	#N/A	#N/A	#N/A	2.47722	#N/A	#N/A	#N/A	#N/A	#N/A	#N/A	0.90433	#N/A	#N/A	#N/A	#N/A	1.15697	#N/A	3.0566	0.24604	0.226155	#N/A	#N/A	#N/A	#N/A	#N/A	#N/A	#N/A	#N/A	#N/A	#N/A	#N/A	#N/A	#N/A	#N/A	#N/A	#N/A	#N/A	#N/A	#N/A	#N/A	#N/A	#N/A	3.26338	1.41544	1.41105	0.272334	0.408135	0.191158	0.253655	0.589179	#N/A	#N/A	0.404717	0.131158	23	ENSG00000152990	ADGRA3	protein_coding	adhesion G protein-coupled receptor A3 [Source:HGNC Symbol;Acc:HGNC:13839]
ZBTB20-AS5	#N/A	#N/A	1.17153	1.25005	1.35395	1.63797	2.05955	1.57601	1.89546	#N/A	1.46478	#N/A	1.26599	#N/A	#N/A	#N/A	#N/A	#N/A	#N/A	1.2248	#N/A	#N/A	#N/A	#N/A	#N/A	#N/A	2.918	2.02215	3.0646	#N/A	#N/A	#N/A	#N/A	#N/A	#N/A	#N/A	#N/A	#N/A	#N/A	#N/A	#N/A	#N/A	#N/A	#N/A	#N/A	#N/A	#N/A	#N/A	#N/A	#N/A	#N/A	0.929142	1.32793	1.40724	0.89104	1.36131	1.10559	1.6509	1.81923	#N/A	#N/A	1.27238	0.803884	23	ENSG00000242290	ZBTB20-AS5	lncRNA	ZBTB20 antisense RNA 5 [Source:HGNC Symbol;Acc:HGNC:52841]
SUGCT	#N/A	#N/A	4.97409	3.1019	0.308056	0.2838	0.369251	2.54382	0.326454	#N/A	0.271005	#N/A	2.13627	#N/A	#N/A	#N/A	#N/A	#N/A	#N/A	#N/A	#N/A	#N/A	#N/A	#N/A	#N/A	#N/A	1.97157	0.863768	1.39146	#N/A	0.653998	0.950236	#N/A	#N/A	#N/A	#N/A	#N/A	#N/A	#N/A	#N/A	#N/A	#N/A	#N/A	#N/A	#N/A	#N/A	#N/A	#N/A	#N/A	#N/A	#N/A	1.08898	0.814114	0.995092	0.834259	#N/A	0.177882	0.695395	0.860641	#N/A	#N/A	0.471465	0.093855	23	ENSG00000175600	SUGCT	protein_coding	succinyl-CoA:glutarate-CoA transferase [Source:HGNC Symbol;Acc:HGNC:16001]
IRS1	#N/A	#N/A	0.349535	0.2523	0.2991	0.303028	0.284259	0.279901	0.252629	#N/A	0.175246	#N/A	0.587106	#N/A	#N/A	#N/A	#N/A	#N/A	#N/A	#N/A	#N/A	#N/A	#N/A	#N/A	#N/A	#N/A	0.258474	0.219982	0.263709	#N/A	#N/A	#N/A	1.17261	#N/A	#N/A	#N/A	#N/A	#N/A	#N/A	#N/A	#N/A	#N/A	#N/A	#N/A	#N/A	#N/A	#N/A	#N/A	#N/A	#N/A	#N/A	3.05755	1.37249	1.18446	0.296767	0.476222	0.182071	0.239144	0.634206	#N/A	#N/A	0.225826	0.0971178	23	ENSG00000169047	IRS1	protein_coding	insulin receptor substrate 1 [Source:HGNC Symbol;Acc:HGNC:6125]
ETFDH	#N/A	#N/A	4.43463	1.64165	0.84498	0.789697	0.239904	2.15398	0.239858	#N/A	#N/A	#N/A	1.5553	0.900801	0.891092	1.05743	#N/A	1.41035	#N/A	0.178576	#N/A	#N/A	#N/A	#N/A	0.661728	#N/A	1.51648	0.859054	0.531456	#N/A	#N/A	#N/A	#N/A	#N/A	#N/A	#N/A	#N/A	#N/A	#N/A	#N/A	#N/A	#N/A	#N/A	#N/A	#N/A	#N/A	#N/A	#N/A	#N/A	#N/A	#N/A	1.27968	#N/A	#N/A	3.26237	1.87229	0.179532	0.698281	#N/A	#N/A	#N/A	1.5574	#N/A	23	ENSG00000171503	ETFDH	protein_coding	electron transfer flavoprotein dehydrogenase [Source:HGNC Symbol;Acc:HGNC:3483]
TIAM2	#N/A	#N/A	1.41096	0.677987	1.84318	1.96481	2.18257	1.36051	1.38685	#N/A	0.860015	#N/A	#N/A	0.563544	0.799129	0.615654	1.11495	0.833799	#N/A	#N/A	#N/A	0.680057	#N/A	#N/A	#N/A	#N/A	1.02058	1.02616	0.820008	#N/A	#N/A	#N/A	0.762381	#N/A	#N/A	#N/A	#N/A	#N/A	#N/A	#N/A	#N/A	#N/A	#N/A	#N/A	#N/A	#N/A	#N/A	#N/A	#N/A	#N/A	#N/A	#N/A	#N/A	#N/A	1.14236	1.08148	1.12694	1.18859	#N/A	#N/A	#N/A	1.07122	#N/A	23	ENSG00000146426	TIAM2	protein_coding	TIAM Rac1 associated GEF 2 [Source:HGNC Symbol;Acc:HGNC:11806]
MRPS5	#N/A	#N/A	0.914648	0.99498	1.0551	1.02463	#N/A	1.85078	2.53652	#N/A	0.691112	#N/A	1.06979	0.755191	#N/A	#N/A	1.20135	0.854863	1.19459	#N/A	#N/A	0.89611	#N/A	0.658048	1.27602	#N/A	1.8041	1.65395	#N/A	#N/A	#N/A	#N/A	#N/A	#N/A	#N/A	#N/A	#N/A	#N/A	#N/A	#N/A	#N/A	#N/A	#N/A	#N/A	#N/A	#N/A	#N/A	#N/A	#N/A	#N/A	#N/A	0.655278	#N/A	1.0195	#N/A	1.62259	1.10459	1.90162	#N/A	#N/A	#N/A	1.34575	#N/A	23	ENSG00000144029	MRPS5	protein_coding	mitochondrial ribosomal protein S5 [Source:HGNC Symbol;Acc:HGNC:14498]
PPP2CB	#N/A	#N/A	1.06478	#N/A	1.10728	1.4004	1.732	1.61064	3.42004	#N/A	4.49823	#N/A	#N/A	0.788245	#N/A	1.20086	#N/A	1.32173	#N/A	#N/A	#N/A	1.15344	#N/A	#N/A	#N/A	#N/A	#N/A	1.1786	1.3835	#N/A	#N/A	#N/A	1.04655	0.844299	#N/A	#N/A	#N/A	#N/A	#N/A	#N/A	#N/A	#N/A	#N/A	#N/A	#N/A	#N/A	#N/A	#N/A	#N/A	#N/A	#N/A	#N/A	#N/A	1.08514	1.48886	2.46657	1.0651	1.72269	#N/A	#N/A	0.962808	1.22713	0.429701	23	ENSG00000104695	PPP2CB	protein_coding	protein phosphatase 2 catalytic subunit beta [Source:HGNC Symbol;Acc:HGNC:9300]
SLC4A4	#N/A	#N/A	3.61005	1.16831	0.335674	0.263124	0.20843	1.43115	0.212963	#N/A	#N/A	#N/A	1.58683	1.37164	#N/A	1.32304	#N/A	0.910762	#N/A	0.207813	#N/A	0.361346	#N/A	#N/A	#N/A	#N/A	0.354368	0.210472	0.19743	#N/A	2.0472	#N/A	0.637896	#N/A	#N/A	#N/A	#N/A	#N/A	#N/A	#N/A	#N/A	#N/A	#N/A	#N/A	#N/A	#N/A	#N/A	#N/A	#N/A	#N/A	#N/A	6.56526	#N/A	0.243624	0.256614	0.167509	#N/A	0.170897	#N/A	#N/A	#N/A	#N/A	#N/A	23	ENSG00000080493	SLC4A4	protein_coding	solute carrier family 4 member 4 [Source:HGNC Symbol;Acc:HGNC:11030]
UBTD1	#N/A	#N/A	1.99316	1.51248	0.787475	0.27499	#N/A	2.05751	0.747375	#N/A	0.134599	#N/A	2.97603	#N/A	#N/A	#N/A	#N/A	#N/A	#N/A	#N/A	#N/A	#N/A	#N/A	#N/A	#N/A	#N/A	1.71772	0.753087	#N/A	#N/A	1.04926	#N/A	#N/A	#N/A	#N/A	#N/A	#N/A	#N/A	#N/A	#N/A	#N/A	#N/A	#N/A	#N/A	#N/A	#N/A	#N/A	#N/A	#N/A	#N/A	0.809305	3.75248	2.29242	1.20563	0.282598	0.238166	0.205331	0.196508	0.431451	#N/A	0.604555	0.544349	0.0891285	23	ENSG00000165886	UBTD1	protein_coding	ubiquitin domain containing 1 [Source:HGNC Symbol;Acc:HGNC:25683]
NRDC	#N/A	#N/A	1.88238	1.2614	1.99277	3.28754	2.2272	1.19082	3.65099	#N/A	1.98317	#N/A	1.42835	0.466296	#N/A	0.961311	#N/A	#N/A	#N/A	1.10803	#N/A	1.05631	#N/A	1.0161	#N/A	#N/A	#N/A	#N/A	#N/A	#N/A	#N/A	#N/A	#N/A	#N/A	#N/A	#N/A	#N/A	#N/A	#N/A	#N/A	#N/A	#N/A	#N/A	#N/A	#N/A	#N/A	#N/A	#N/A	#N/A	#N/A	#N/A	1.53916	0.826133	1.56328	2.16404	1.95929	4.16363	2.60643	1.48066	#N/A	1.01734	#N/A	#N/A	23	ENSG00000078618	NRDC	protein_coding	nardilysin convertase [Source:HGNC Symbol;Acc:HGNC:7995]
#261191	#N/A	#N/A	0.925235	0.18545	0.216812	0.217482	#N/A	0.183459	0.208208	#N/A	#N/A	#N/A	0.220566	#N/A	0.347096	#N/A	#N/A	#N/A	0.104121	#N/A	#N/A	#N/A	#N/A	#N/A	#N/A	#N/A	0.180601	0.193006	0.138162	#N/A	1.1163	#N/A	0.146087	0.0686354	#N/A	#N/A	#N/A	#N/A	#N/A	#N/A	#N/A	#N/A	#N/A	#N/A	#N/A	#N/A	#N/A	#N/A	#N/A	#N/A	#N/A	2.58361	0.510364	0.168093	0.189858	0.175282	0.143282	0.212987	0.219012	#N/A	#N/A	#N/A	#N/A	23	ENSG00000261191		lncRNA	novel transcript, antisense to C15orf41
ZCCHC9	#N/A	#N/A	3.37307	2.66025	0.265231	0.344611	0.259572	0.842699	0.264478	#N/A	0.160954	0.0883996	1.16486	#N/A	0.852366	0.912175	#N/A	1.32547	#N/A	#N/A	#N/A	0.469471	#N/A	#N/A	#N/A	#N/A	#N/A	#N/A	#N/A	#N/A	0.85816	#N/A	1.21114	#N/A	#N/A	#N/A	#N/A	#N/A	#N/A	#N/A	#N/A	#N/A	#N/A	#N/A	#N/A	#N/A	#N/A	#N/A	#N/A	#N/A	#N/A	1.39819	1.06198	#N/A	0.5358	1.55108	#N/A	0.230256	0.510908	#N/A	0.565122	#N/A	#N/A	23	ENSG00000131732	ZCCHC9	protein_coding	zinc finger CCHC-type containing 9 [Source:HGNC Symbol;Acc:HGNC:25424]
#286195	#N/A	#N/A	2.48	0.613306	#N/A	0.276485	#N/A	0.791345	0.253376	#N/A	#N/A	#N/A	2.04416	1.74821	2.46893	2.05724	0.306938	1.3022	#N/A	0.202785	#N/A	#N/A	#N/A	#N/A	0.526279	#N/A	0.262323	0.251688	0.232414	#N/A	#N/A	#N/A	#N/A	#N/A	#N/A	#N/A	#N/A	#N/A	#N/A	#N/A	#N/A	#N/A	#N/A	#N/A	#N/A	#N/A	#N/A	#N/A	#N/A	#N/A	#N/A	1.70274	1.76395	#N/A	0.248935	0.222954	0.210138	0.208366	#N/A	#N/A	#N/A	0.244086	#N/A	23	ENSG00000286195		lncRNA	novel transcript, antisense to CECR2 and SLC25A18
CAHM	#N/A	#N/A	0.693121	0.250898	0.2195	0.201931	0.216272	0.218326	0.241351	#N/A	0.152703	#N/A	0.188787	1.41855	0.27154	#N/A	#N/A	#N/A	#N/A	#N/A	#N/A	0.206405	0.370936	#N/A	0.229684	#N/A	#N/A	#N/A	0.182585	#N/A	1.34257	#N/A	#N/A	#N/A	#N/A	#N/A	1.42048	#N/A	#N/A	#N/A	#N/A	#N/A	#N/A	#N/A	#N/A	#N/A	#N/A	#N/A	#N/A	#N/A	#N/A	1.34665	0.254006	#N/A	#N/A	0.185727	#N/A	0.227707	0.225603	#N/A	0.109082	#N/A	#N/A	23	ENSG00000270419	CAHM	lncRNA	colon adenocarcinoma hypermethylated [Source:HGNC Symbol;Acc:HGNC:42860]
#287124	#N/A	#N/A	2.4137	0.178053	#N/A	#N/A	#N/A	0.202572	0.182186	#N/A	#N/A	#N/A	0.14918	1.0161	0.425579	0.207003	#N/A	0.126508	#N/A	#N/A	#N/A	0.176111	0.417821	#N/A	0.185694	#N/A	#N/A	0.167534	0.162315	#N/A	1.96791	#N/A	#N/A	#N/A	#N/A	#N/A	#N/A	#N/A	#N/A	#N/A	#N/A	#N/A	#N/A	#N/A	#N/A	#N/A	#N/A	#N/A	#N/A	0.214536	#N/A	0.557059	0.20243	0.191653	0.185113	#N/A	#N/A	0.179139	#N/A	#N/A	#N/A	0.165236	0.071157	23	ENSG00000287124		lncRNA	novel transcript
PRDX6	#N/A	#N/A	0.142394	0.113269	0.120558	0.120346	0.108421	0.130695	#N/A	#N/A	#N/A	#N/A	#N/A	0.101207	0.0777971	0.105892	0.103804	0.0973202	#N/A	#N/A	#N/A	#N/A	#N/A	#N/A	0.106895	#N/A	0.129935	0.121431	0.119847	#N/A	0.104044	#N/A	#N/A	#N/A	#N/A	#N/A	#N/A	#N/A	#N/A	#N/A	#N/A	#N/A	#N/A	#N/A	#N/A	#N/A	#N/A	#N/A	#N/A	#N/A	#N/A	0.143453	0.10807	0.108557	0.103663	0.0910916	#N/A	#N/A	#N/A	#N/A	#N/A	0.123055	0.0593751	23	ENSG00000117592	PRDX6	protein_coding	peroxiredoxin 6 [Source:HGNC Symbol;Acc:HGNC:16753]
SYNPO2L-AS1	#N/A	#N/A	3.89827	0.316392	0.22439	0.261367	0.217144	0.44878	#N/A	#N/A	#N/A	#N/A	0.395933	1.38751	0.982081	0.671196	#N/A	#N/A	#N/A	0.174786	#N/A	#N/A	#N/A	0.0871904	0.22128	#N/A	0.236176	0.189225	0.223794	#N/A	#N/A	#N/A	#N/A	#N/A	#N/A	#N/A	#N/A	#N/A	#N/A	#N/A	#N/A	#N/A	#N/A	#N/A	#N/A	#N/A	#N/A	#N/A	#N/A	#N/A	#N/A	3.4311	0.449948	0.212188	0.258936	0.180589	#N/A	0.230562	0.238092	#N/A	#N/A	#N/A	#N/A	23	ENSG00000271848	SYNPO2L-AS1	lncRNA	SYNPO2L antisense RNA 1 [Source:HGNC Symbol;Acc:HGNC:55242]
#286773	#N/A	#N/A	0.228571	0.196602	0.209655	0.202083	0.182856	0.198372	0.183683	#N/A	#N/A	#N/A	0.191918	0.280918	0.235682	0.197304	#N/A	0.221923	#N/A	#N/A	#N/A	0.194692	#N/A	#N/A	#N/A	#N/A	0.196862	0.176371	#N/A	#N/A	0.204742	#N/A	#N/A	#N/A	#N/A	#N/A	#N/A	#N/A	#N/A	#N/A	#N/A	#N/A	#N/A	#N/A	#N/A	#N/A	#N/A	#N/A	#N/A	#N/A	#N/A	0.268167	0.177843	0.190539	0.198628	0.158863	#N/A	0.161675	0.194804	#N/A	#N/A	#N/A	#N/A	23	ENSG00000286773		lncRNA	novel transcript, sense intronic to OBSCN
SNHG6	#N/A	#N/A	0.226776	#N/A	0.173295	0.175266	0.15644	0.192685	0.163633	#N/A	#N/A	#N/A	#N/A	0.215763	0.186507	0.171352	#N/A	0.18157	#N/A	#N/A	#N/A	#N/A	#N/A	#N/A	#N/A	#N/A	0.164824	0.175747	0.166884	#N/A	0.181455	#N/A	0.150679	#N/A	#N/A	#N/A	0.186092	#N/A	#N/A	#N/A	#N/A	#N/A	#N/A	#N/A	#N/A	#N/A	#N/A	#N/A	#N/A	#N/A	#N/A	0.214221	0.211077	0.17431	0.171239	0.113653	#N/A	0.16587	#N/A	#N/A	#N/A	0.135522	#N/A	23	ENSG00000245910	SNHG6	lncRNA	small nucleolar RNA host gene 6 [Source:HGNC Symbol;Acc:HGNC:32965]
NOCT	#N/A	#N/A	2.11051	2.29033	1.20308	0.792278	1.23874	1.64287	0.372452	#N/A	0.134145	#N/A	1.07656	1.0532	1.19068	1.41509	#N/A	0.954217	#N/A	#N/A	#N/A	#N/A	#N/A	#N/A	#N/A	#N/A	1.20664	#N/A	#N/A	#N/A	1.24106	#N/A	0.882964	#N/A	#N/A	#N/A	#N/A	#N/A	#N/A	#N/A	#N/A	#N/A	#N/A	#N/A	#N/A	#N/A	#N/A	#N/A	#N/A	#N/A	#N/A	1.32858	1.52656	0.601745	1.35671	#N/A	0.188466	0.205856	0.376621	#N/A	#N/A	#N/A	#N/A	23	ENSG00000151014	NOCT	protein_coding	nocturnin [Source:HGNC Symbol;Acc:HGNC:14254]
PCSK6	#N/A	#N/A	5.15403	0.337216	0.256821	0.2609	0.194488	0.766418	0.178092	#N/A	0.136156	#N/A	0.853522	#N/A	#N/A	#N/A	#N/A	#N/A	#N/A	#N/A	#N/A	#N/A	#N/A	#N/A	#N/A	#N/A	0.219676	0.188502	0.232861	#N/A	1.43785	0.150137	#N/A	#N/A	#N/A	#N/A	#N/A	#N/A	#N/A	#N/A	#N/A	#N/A	#N/A	#N/A	#N/A	#N/A	#N/A	#N/A	#N/A	#N/A	#N/A	3.06372	0.764463	0.206383	0.194926	0.187754	0.164891	#N/A	0.201794	#N/A	#N/A	0.177672	0.0863814	23	ENSG00000140479	PCSK6	protein_coding	proprotein convertase subtilisin/kexin type 6 [Source:HGNC Symbol;Acc:HGNC:8569]
TLCD4	#N/A	#N/A	0.302993	0.277009	0.245768	0.259482	0.248091	0.214553	0.210185	#N/A	0.189846	#N/A	0.205541	#N/A	#N/A	0.83314	#N/A	#N/A	#N/A	#N/A	0.206412	#N/A	#N/A	#N/A	#N/A	#N/A	0.24771	0.227181	0.238206	#N/A	#N/A	#N/A	#N/A	#N/A	#N/A	#N/A	#N/A	#N/A	#N/A	#N/A	#N/A	#N/A	#N/A	#N/A	#N/A	#N/A	#N/A	#N/A	#N/A	#N/A	#N/A	0.306878	#N/A	0.200039	0.260554	0.242801	0.173873	0.202265	0.24077	#N/A	#N/A	0.219638	0.0702845	23	ENSG00000152078	TLCD4	protein_coding	TLC domain containing 4 [Source:HGNC Symbol;Acc:HGNC:26477]
ZNF330	#N/A	#N/A	2.48759	0.826875	0.261883	0.202465	0.243367	0.234393	0.22906	0.903962	0.170333	0.0806576	0.476617	1.40194	#N/A	#N/A	#N/A	#N/A	#N/A	0.197431	#N/A	0.179598	#N/A	#N/A	#N/A	#N/A	#N/A	#N/A	#N/A	#N/A	0.982957	#N/A	#N/A	#N/A	#N/A	#N/A	#N/A	#N/A	#N/A	#N/A	#N/A	#N/A	#N/A	#N/A	#N/A	#N/A	#N/A	#N/A	#N/A	0.982129	#N/A	4.73036	1.31275	0.336418	0.215871	0.192313	0.175673	0.219105	#N/A	#N/A	#N/A	#N/A	#N/A	23	ENSG00000109445	ZNF330	protein_coding	zinc finger protein 330 [Source:HGNC Symbol;Acc:HGNC:15462]
SIL1	#N/A	#N/A	1.49219	1.09663	1.76308	2.45398	1.30286	0.959994	1.89159	#N/A	0.652192	#N/A	0.800164	0.676279	0.797327	0.660882	#N/A	#N/A	#N/A	#N/A	#N/A	#N/A	#N/A	#N/A	#N/A	#N/A	1.00643	#N/A	#N/A	#N/A	#N/A	#N/A	#N/A	#N/A	#N/A	#N/A	#N/A	#N/A	#N/A	#N/A	#N/A	#N/A	#N/A	#N/A	#N/A	#N/A	#N/A	#N/A	#N/A	#N/A	#N/A	1.34942	0.93276	#N/A	2.14775	1.52737	1.05178	2.70619	0.9476	0.23442	#N/A	2.02644	1.03341	23	ENSG00000120725	SIL1	protein_coding	SIL1 nucleotide exchange factor [Source:HGNC Symbol;Acc:HGNC:24624]
AKIRIN2	#N/A	#N/A	3.13804	1.8733	1.5136	0.558395	0.275948	1.70424	0.344972	#N/A	0.197037	0.100959	#N/A	2.14408	1.40447	1.27224	#N/A	1.09528	#N/A	0.255367	1.09471	#N/A	#N/A	0.112498	#N/A	#N/A	#N/A	#N/A	#N/A	#N/A	1.33119	#N/A	#N/A	#N/A	#N/A	#N/A	#N/A	#N/A	#N/A	#N/A	#N/A	#N/A	#N/A	#N/A	#N/A	#N/A	#N/A	#N/A	#N/A	#N/A	#N/A	1.36905	1.23864	#N/A	0.945275	0.977414	0.215803	0.251303	#N/A	#N/A	#N/A	#N/A	#N/A	23	ENSG00000135334	AKIRIN2	protein_coding	akirin 2 [Source:HGNC Symbol;Acc:HGNC:21407]
STBD1	#N/A	#N/A	0.138413	0.126046	0.109588	0.116509	#N/A	0.124899	0.0906862	#N/A	#N/A	#N/A	0.12329	0.144453	0.131568	0.129283	#N/A	0.120189	#N/A	#N/A	#N/A	#N/A	0.0804367	#N/A	#N/A	#N/A	0.124565	0.115259	0.112388	#N/A	0.138975	#N/A	0.109204	#N/A	#N/A	#N/A	#N/A	#N/A	#N/A	#N/A	#N/A	#N/A	#N/A	#N/A	#N/A	#N/A	#N/A	#N/A	#N/A	#N/A	#N/A	0.14582	#N/A	0.108691	0.117183	0.116518	#N/A	0.0900776	0.111051	#N/A	#N/A	#N/A	#N/A	23	ENSG00000118804	STBD1	protein_coding	starch binding domain 1 [Source:HGNC Symbol;Acc:HGNC:24854]
SLC7A6OS	#N/A	#N/A	1.34487	1.36576	0.986674	#N/A	#N/A	1.28616	#N/A	#N/A	0.458855	#N/A	1.38331	#N/A	1.14177	1.60871	1.55974	1.89323	#N/A	0.416551	#N/A	#N/A	#N/A	0.179287	#N/A	#N/A	#N/A	1.42131	#N/A	#N/A	1.41822	#N/A	#N/A	#N/A	#N/A	#N/A	#N/A	#N/A	#N/A	#N/A	#N/A	#N/A	#N/A	#N/A	#N/A	#N/A	#N/A	#N/A	#N/A	#N/A	#N/A	1.98367	1.32845	1.78177	1.29759	1.56482	0.195962	0.521703	1.73166	0.0352536	#N/A	#N/A	#N/A	23	ENSG00000103061	SLC7A6OS	protein_coding	solute carrier family 7 member 6 opposite strand [Source:HGNC Symbol;Acc:HGNC:25807]
DAPK3	#N/A	#N/A	0.905673	#N/A	#N/A	#N/A	#N/A	1.24061	1.32416	0.614699	0.402811	#N/A	#N/A	1.08806	1.49592	1.19448	#N/A	1.17541	1.057	0.226949	#N/A	#N/A	0.876685	#N/A	#N/A	#N/A	1.62659	1.03877	2.8396	#N/A	1.63211	#N/A	1.02955	#N/A	0.723492	#N/A	#N/A	#N/A	#N/A	#N/A	#N/A	0.639188	#N/A	#N/A	#N/A	#N/A	#N/A	#N/A	#N/A	#N/A	#N/A	0.80319	#N/A	#N/A	#N/A	1.36234	#N/A	#N/A	#N/A	#N/A	#N/A	1.00427	0.361046	23	ENSG00000167657	DAPK3	protein_coding	death associated protein kinase 3 [Source:HGNC Symbol;Acc:HGNC:2676]
TRAP1	#N/A	#N/A	1.85325	1.41708	0.8096	0.256504	0.2493	1.06501	0.181347	#N/A	0.171437	#N/A	1.08929	#N/A	#N/A	#N/A	#N/A	#N/A	#N/A	#N/A	#N/A	1.30903	#N/A	0.208712	#N/A	#N/A	1.78079	0.365128	0.657872	#N/A	#N/A	#N/A	#N/A	#N/A	#N/A	#N/A	#N/A	#N/A	#N/A	#N/A	#N/A	#N/A	#N/A	#N/A	#N/A	#N/A	#N/A	#N/A	#N/A	#N/A	#N/A	2.41122	1.73174	#N/A	0.222639	0.1207	0.177123	0.208108	0.242683	#N/A	#N/A	0.870318	0.276659	23	ENSG00000126602	TRAP1	protein_coding	TNF receptor associated protein 1 [Source:HGNC Symbol;Acc:HGNC:16264]
PTPN4	#N/A	#N/A	0.779353	#N/A	1.11867	2.24302	1.85055	0.809693	2.10458	#N/A	0.81663	#N/A	#N/A	0.792938	0.883134	0.775214	#N/A	1.23086	#N/A	0.332896	#N/A	1.08403	#N/A	0.878405	#N/A	#N/A	1.65697	#N/A	1.92392	#N/A	#N/A	#N/A	#N/A	#N/A	#N/A	#N/A	#N/A	#N/A	#N/A	#N/A	#N/A	#N/A	#N/A	#N/A	#N/A	#N/A	#N/A	#N/A	#N/A	#N/A	#N/A	1.67145	1.08551	1.55306	2.1752	1.73286	0.719716	2.68227	#N/A	#N/A	#N/A	#N/A	#N/A	23	ENSG00000088179	PTPN4	protein_coding	protein tyrosine phosphatase non-receptor type 4 [Source:HGNC Symbol;Acc:HGNC:9656]
ATP6V1F	#N/A	#N/A	0.171999	#N/A	0.150645	#N/A	#N/A	0.14646	#N/A	#N/A	#N/A	#N/A	#N/A	0.205979	0.174115	0.191084	0.123833	#N/A	#N/A	#N/A	#N/A	#N/A	#N/A	#N/A	#N/A	#N/A	0.134845	#N/A	0.128432	#N/A	0.213035	#N/A	0.154831	0.0565475	#N/A	#N/A	#N/A	#N/A	0.00484206	#N/A	#N/A	#N/A	0.00875117	#N/A	0.00417295	#N/A	0.0054891	#N/A	#N/A	0.0121956	#N/A	0.209084	0.179387	#N/A	0.133017	0.130676	#N/A	#N/A	#N/A	#N/A	#N/A	0.110578	0.0353953	23	ENSG00000128524	ATP6V1F	protein_coding	ATPase H+ transporting V1 subunit F [Source:HGNC Symbol;Acc:HGNC:16832]
#286533	#N/A	#N/A	1.12188	1.02625	0.861308	0.180387	0.168166	0.918433	#N/A	#N/A	#N/A	#N/A	1.22657	1.35412	1.18122	0.970873	#N/A	1.28641	#N/A	0.177956	#N/A	#N/A	#N/A	#N/A	#N/A	#N/A	0.74541	0.612848	#N/A	#N/A	0.811202	#N/A	#N/A	#N/A	#N/A	#N/A	#N/A	#N/A	#N/A	#N/A	#N/A	#N/A	#N/A	#N/A	#N/A	#N/A	#N/A	#N/A	#N/A	#N/A	#N/A	2.81934	0.893071	#N/A	0.22456	0.423104	0.18211	0.166943	0.37302	#N/A	#N/A	#N/A	0.0798478	23	ENSG00000286533		lncRNA	novel transcript
DUSP29#188716	#N/A	#N/A	0.23404	0.190043	0.209564	0.199278	#N/A	0.17074	0.131357	#N/A	#N/A	#N/A	0.187123	0.291953	0.209155	0.250829	#N/A	0.221399	#N/A	#N/A	#N/A	0.17544	#N/A	#N/A	#N/A	#N/A	0.206457	0.173395	#N/A	#N/A	0.370002	#N/A	0.120993	#N/A	#N/A	#N/A	#N/A	#N/A	#N/A	#N/A	#N/A	#N/A	#N/A	#N/A	#N/A	#N/A	#N/A	#N/A	#N/A	#N/A	#N/A	0.277919	0.19069	0.193082	0.210847	0.189482	#N/A	0.178873	0.190692	#N/A	#N/A	#N/A	#N/A	23	ENSG00000188716	DUSP29	protein_coding	dual specificity phosphatase 29 [Source:HGNC Symbol;Acc:HGNC:23481]
GRIP1	#N/A	#N/A	0.974571	0.568797	0.152169	0.200369	0.151684	0.251205	0.149859	#N/A	#N/A	#N/A	0.541106	2.41067	1.05619	1.24867	#N/A	0.169599	#N/A	#N/A	0.123913	0.155514	#N/A	#N/A	#N/A	#N/A	#N/A	#N/A	#N/A	#N/A	1.32611	0.124902	#N/A	#N/A	#N/A	#N/A	#N/A	#N/A	#N/A	#N/A	#N/A	#N/A	#N/A	#N/A	#N/A	#N/A	#N/A	#N/A	#N/A	#N/A	#N/A	2.62043	#N/A	0.17936	0.200125	0.124608	0.133113	0.13082	0.134304	#N/A	#N/A	#N/A	#N/A	23	ENSG00000155974	GRIP1	protein_coding	glutamate receptor interacting protein 1 [Source:HGNC Symbol;Acc:HGNC:18708]
KCNMA1-AS1	#N/A	#N/A	0.125251	0.115257	0.121783	0.121926	0.0687775	0.0720884	0.129715	#N/A	#N/A	#N/A	0.0630799	0.116889	0.0956521	0.0890763	#N/A	0.127693	#N/A	#N/A	#N/A	0.0916825	#N/A	#N/A	0.117682	#N/A	#N/A	#N/A	#N/A	#N/A	0.0845197	#N/A	0.0736712	#N/A	#N/A	#N/A	#N/A	#N/A	#N/A	#N/A	#N/A	#N/A	#N/A	#N/A	#N/A	#N/A	#N/A	#N/A	#N/A	#N/A	#N/A	0.141952	#N/A	0.0914212	0.120314	0.0520537	#N/A	0.110687	#N/A	#N/A	#N/A	0.0860691	0.0432378	23	ENSG00000236467	KCNMA1-AS1	lncRNA	KCNMA1 antisense RNA 1 [Source:HGNC Symbol;Acc:HGNC:51213]
CUL4A	#N/A	#N/A	1.56743	0.987821	2.45083	4.18281	1.75906	0.873976	2.99041	#N/A	#N/A	#N/A	1.20251	0.693993	#N/A	#N/A	#N/A	#N/A	#N/A	0.62812	#N/A	1.15291	#N/A	#N/A	1.62806	#N/A	#N/A	#N/A	#N/A	#N/A	0.766233	#N/A	0.869052	#N/A	#N/A	#N/A	#N/A	#N/A	#N/A	#N/A	#N/A	#N/A	#N/A	#N/A	#N/A	#N/A	#N/A	#N/A	#N/A	#N/A	#N/A	1.5507	0.737349	1.84402	2.35718	3.1821	0.269505	2.29354	1.19164	#N/A	1.24033	#N/A	#N/A	23	ENSG00000139842	CUL4A	protein_coding	cullin 4A [Source:HGNC Symbol;Acc:HGNC:2554]
SNED1-AS1	#N/A	#N/A	2.52753	1.81838	2.4752	0.619415	0.738657	1.0685	0.472316	#N/A	0.135184	#N/A	2.17492	#N/A	#N/A	#N/A	#N/A	#N/A	#N/A	#N/A	#N/A	#N/A	#N/A	#N/A	#N/A	#N/A	0.261009	0.225209	0.356189	#N/A	#N/A	#N/A	#N/A	#N/A	#N/A	#N/A	0.655915	#N/A	#N/A	#N/A	#N/A	#N/A	#N/A	#N/A	#N/A	#N/A	#N/A	#N/A	#N/A	#N/A	#N/A	3.12647	2.62744	0.525953	0.220416	0.28264	0.166969	0.371521	0.24885	#N/A	#N/A	0.388945	0.0773536	23	ENSG00000225521	SNED1-AS1	lncRNA	SNED1 antisense RNA 1 [Source:HGNC Symbol;Acc:HGNC:41060]
#285783	#N/A	#N/A	1.3459	1.11413	#N/A	#N/A	0.411791	1.28991	0.478966	0.734163	#N/A	#N/A	1.59408	1.03997	1.5224	#N/A	#N/A	#N/A	0.571807	#N/A	#N/A	#N/A	#N/A	#N/A	#N/A	#N/A	0.38289	0.232318	0.210775	#N/A	0.99853	#N/A	1.75122	#N/A	#N/A	#N/A	#N/A	#N/A	#N/A	#N/A	#N/A	#N/A	#N/A	#N/A	#N/A	#N/A	#N/A	#N/A	#N/A	#N/A	#N/A	2.36392	#N/A	0.248728	0.455297	0.478269	0.176619	1.73463	0.682355	#N/A	#N/A	0.230323	#N/A	23	ENSG00000285783		lncRNA	novel protein
QRSL1	#N/A	#N/A	2.74281	1.37187	2.36607	1.0443	0.286158	1.04072	0.26354	#N/A	0.172045	#N/A	1.30496	1.12695	#N/A	0.862998	#N/A	1.79826	#N/A	#N/A	#N/A	0.216085	#N/A	#N/A	#N/A	#N/A	#N/A	#N/A	#N/A	#N/A	1.27824	#N/A	1.66654	#N/A	#N/A	#N/A	#N/A	#N/A	#N/A	#N/A	#N/A	#N/A	#N/A	#N/A	#N/A	#N/A	#N/A	#N/A	#N/A	#N/A	#N/A	1.94387	1.6391	1.57096	0.728721	0.197386	0.153772	0.329036	0.598934	#N/A	#N/A	#N/A	#N/A	23	ENSG00000130348	QRSL1	protein_coding	glutaminyl-tRNA amidotransferase subunit QRSL1 [Source:HGNC Symbol;Acc:HGNC:21020]
OTUD7B	#N/A	#N/A	0.802303	0.871564	#N/A	1.70426	1.56231	0.918388	1.83402	#N/A	#N/A	#N/A	#N/A	1.18693	1.03928	0.901046	#N/A	1.6294	#N/A	0.345032	1.51956	1.41453	#N/A	#N/A	#N/A	#N/A	2.62653	3.17773	0.883831	#N/A	#N/A	#N/A	#N/A	#N/A	#N/A	#N/A	#N/A	#N/A	#N/A	#N/A	#N/A	#N/A	#N/A	#N/A	#N/A	#N/A	#N/A	#N/A	#N/A	#N/A	#N/A	1.04986	0.981944	#N/A	1.0759	1.37294	1.0092	2.47741	#N/A	#N/A	#N/A	1.38529	#N/A	23	ENSG00000264522	OTUD7B	protein_coding	OTU deubiquitinase 7B [Source:HGNC Symbol;Acc:HGNC:16683]
#261168	#N/A	#N/A	0.289376	0.242399	0.219585	0.222769	#N/A	0.211408	0.189095	#N/A	#N/A	#N/A	0.236106	0.294877	0.269849	0.264647	#N/A	0.244164	#N/A	#N/A	#N/A	0.189737	0.155421	#N/A	#N/A	#N/A	0.219536	#N/A	#N/A	#N/A	0.266268	#N/A	0.207221	0.0925396	#N/A	#N/A	#N/A	#N/A	#N/A	#N/A	#N/A	#N/A	#N/A	#N/A	#N/A	#N/A	#N/A	#N/A	#N/A	#N/A	#N/A	0.29445	0.263297	0.21652	0.219354	0.178221	#N/A	0.190355	#N/A	#N/A	#N/A	#N/A	#N/A	23	ENSG00000261168		lncRNA	novel transcript, sense overlapping SEMA6C
CEP350	#N/A	#N/A	0.907369	0.635118	1.41177	1.54361	1.58081	0.744366	2.06125	#N/A	1.19098	#N/A	#N/A	0.492864	0.686316	#N/A	#N/A	0.779321	#N/A	1.04448	1.50466	1.18031	#N/A	#N/A	#N/A	#N/A	0.67184	0.981041	1.17892	#N/A	0.656033	#N/A	#N/A	#N/A	#N/A	#N/A	#N/A	#N/A	#N/A	#N/A	#N/A	#N/A	#N/A	#N/A	#N/A	#N/A	#N/A	#N/A	#N/A	#N/A	#N/A	0.522703	#N/A	#N/A	1.12126	#N/A	3.1433	#N/A	1.13613	#N/A	#N/A	1.27052	#N/A	23	ENSG00000135837	CEP350	protein_coding	centrosomal protein 350 [Source:HGNC Symbol;Acc:HGNC:24238]
LSMEM2	#N/A	#N/A	0.22299	0.245685	0.213518	0.228081	0.202505	0.191062	0.18742	#N/A	#N/A	#N/A	0.184252	0.274994	0.261506	0.257037	#N/A	0.247101	#N/A	#N/A	#N/A	#N/A	0.242289	#N/A	#N/A	#N/A	0.211167	0.202935	0.200307	#N/A	0.361802	#N/A	#N/A	#N/A	#N/A	#N/A	#N/A	#N/A	#N/A	#N/A	#N/A	#N/A	#N/A	#N/A	#N/A	#N/A	#N/A	#N/A	#N/A	#N/A	#N/A	0.286724	0.241774	0.208756	0.226598	0.180879	#N/A	0.197647	#N/A	#N/A	#N/A	#N/A	#N/A	23	ENSG00000179564	LSMEM2	protein_coding	leucine rich single-pass membrane protein 2 [Source:HGNC Symbol;Acc:HGNC:26781]
MRS2	#N/A	#N/A	4.56977	2.29234	0.474202	0.392691	0.398641	0.857482	0.202426	#N/A	0.177191	#N/A	0.614435	1.15514	1.28476	0.957016	#N/A	#N/A	#N/A	0.178587	#N/A	0.263563	#N/A	#N/A	0.399885	#N/A	#N/A	#N/A	#N/A	#N/A	#N/A	#N/A	#N/A	#N/A	#N/A	#N/A	#N/A	#N/A	#N/A	#N/A	#N/A	#N/A	#N/A	#N/A	#N/A	#N/A	#N/A	#N/A	#N/A	#N/A	#N/A	2.60218	2.08619	#N/A	0.266612	0.19891	0.170209	0.187423	0.211666	#N/A	#N/A	#N/A	0.262473	23	ENSG00000124532	MRS2	protein_coding	magnesium transporter MRS2 [Source:HGNC Symbol;Acc:HGNC:13785]
SMG5	#N/A	#N/A	1.15812	#N/A	1.27445	1.50606	1.12114	1.01379	#N/A	#N/A	#N/A	#N/A	1.86856	1.29345	1.41643	1.01931	1.91408	2.06687	#N/A	0.240667	#N/A	#N/A	#N/A	#N/A	1.03245	#N/A	1.17878	1.12294	#N/A	#N/A	1.18431	0.617693	#N/A	#N/A	#N/A	#N/A	#N/A	#N/A	#N/A	#N/A	#N/A	#N/A	#N/A	#N/A	#N/A	#N/A	#N/A	#N/A	#N/A	#N/A	#N/A	1.36724	0.953296	#N/A	1.25714	#N/A	0.192817	1.04748	#N/A	#N/A	#N/A	#N/A	0.32057	23	ENSG00000198952	SMG5	protein_coding	SMG5 nonsense mediated mRNA decay factor [Source:HGNC Symbol;Acc:HGNC:24644]
DNAJB6	#N/A	#N/A	0.791272	#N/A	1.02182	0.917765	1.04989	0.766729	1.53272	#N/A	0.319768	#N/A	0.892093	0.725077	1.16406	0.881322	#N/A	#N/A	#N/A	#N/A	#N/A	1.41387	#N/A	#N/A	0.922341	#N/A	#N/A	#N/A	#N/A	#N/A	0.95863	#N/A	0.966927	#N/A	#N/A	#N/A	#N/A	#N/A	#N/A	#N/A	#N/A	#N/A	#N/A	#N/A	#N/A	#N/A	#N/A	#N/A	#N/A	#N/A	#N/A	1.41967	1.04993	1.37779	1.86556	0.759024	0.491741	0.676009	1.03493	#N/A	#N/A	#N/A	#N/A	23	ENSG00000105993	DNAJB6	protein_coding	DnaJ heat shock protein family (Hsp40) member B6 [Source:HGNC Symbol;Acc:HGNC:14888]
TUBA8	#N/A	#N/A	1.48707	0.25751	0.203935	0.211883	0.194217	0.185704	0.189297	#N/A	#N/A	#N/A	0.233673	#N/A	0.72392	#N/A	#N/A	#N/A	#N/A	#N/A	#N/A	#N/A	#N/A	#N/A	#N/A	#N/A	0.205323	0.180658	0.151741	#N/A	#N/A	#N/A	#N/A	#N/A	1.15249	#N/A	#N/A	#N/A	#N/A	#N/A	#N/A	#N/A	#N/A	#N/A	#N/A	#N/A	#N/A	#N/A	#N/A	#N/A	0.871634	0.284585	0.234283	0.214223	0.240569	0.195689	0.149289	0.248102	0.246386	#N/A	0.125026	#N/A	#N/A	23	ENSG00000183785	TUBA8	protein_coding	tubulin alpha 8 [Source:HGNC Symbol;Acc:HGNC:12410]
SIKE1	#N/A	#N/A	2.04668	0.212439	0.266417	0.211295	0.232241	0.421331	0.196991	#N/A	0.164647	#N/A	#N/A	0.982	#N/A	0.49517	#N/A	#N/A	#N/A	#N/A	0.162723	0.198685	#N/A	0.0962723	0.211378	#N/A	0.194096	#N/A	0.221433	#N/A	#N/A	0.129273	#N/A	#N/A	#N/A	#N/A	#N/A	#N/A	#N/A	#N/A	#N/A	#N/A	#N/A	#N/A	#N/A	#N/A	#N/A	#N/A	#N/A	#N/A	#N/A	3.78456	0.568953	#N/A	0.225258	0.168469	#N/A	0.224146	#N/A	#N/A	#N/A	0.19039	#N/A	23	ENSG00000052723	SIKE1	protein_coding	suppressor of IKBKE 1 [Source:HGNC Symbol;Acc:HGNC:26119]
HSPBAP1	#N/A	#N/A	0.859238	1.09849	#N/A	1.26825	#N/A	0.940356	1.40495	#N/A	#N/A	#N/A	1.58481	1.51417	1.70724	1.34681	1.23299	1.38907	#N/A	0.252563	#N/A	1.45283	#N/A	#N/A	0.801453	#N/A	#N/A	#N/A	#N/A	#N/A	1.33375	#N/A	#N/A	#N/A	#N/A	#N/A	#N/A	#N/A	#N/A	#N/A	#N/A	#N/A	#N/A	#N/A	#N/A	#N/A	#N/A	#N/A	#N/A	#N/A	#N/A	2.16463	2.07017	1.59353	0.519012	2.00086	0.204522	0.513185	0.734259	#N/A	#N/A	#N/A	#N/A	23	ENSG00000169087	HSPBAP1	protein_coding	HSPB1 associated protein 1 [Source:HGNC Symbol;Acc:HGNC:16389]
MARCHF3	#N/A	#N/A	3.14501	1.0949	2.69643	0.277214	0.726379	#N/A	0.260892	#N/A	0.428667	#N/A	1.48236	1.73201	#N/A	1.41339	#N/A	1.94474	#N/A	0.169315	#N/A	#N/A	#N/A	#N/A	0.466613	#N/A	1.19934	1.12126	#N/A	#N/A	#N/A	#N/A	#N/A	#N/A	#N/A	#N/A	#N/A	#N/A	#N/A	#N/A	#N/A	#N/A	#N/A	#N/A	#N/A	#N/A	#N/A	#N/A	#N/A	#N/A	#N/A	2.91638	1.22381	0.441941	0.271885	0.311095	0.18738	0.492013	0.556356	#N/A	#N/A	#N/A	#N/A	23	ENSG00000173926	MARCHF3	protein_coding	membrane associated ring-CH-type finger 3 [Source:HGNC Symbol;Acc:HGNC:28728]
DAP3	#N/A	#N/A	0.832988	0.902743	#N/A	1.55546	#N/A	#N/A	2.37961	#N/A	0.425485	0.380976	1.03717	1.12673	#N/A	1.20658	1.56291	0.797727	1.23023	0.654435	#N/A	#N/A	#N/A	0.452707	#N/A	#N/A	#N/A	#N/A	#N/A	#N/A	0.876793	#N/A	#N/A	#N/A	#N/A	#N/A	#N/A	#N/A	#N/A	#N/A	#N/A	#N/A	#N/A	#N/A	#N/A	#N/A	#N/A	#N/A	1.06137	#N/A	#N/A	1.07411	0.943543	#N/A	1.38291	1.9774	0.307708	0.933293	1.3682	#N/A	#N/A	#N/A	#N/A	23	ENSG00000132676	DAP3	protein_coding	death associated protein 3 [Source:HGNC Symbol;Acc:HGNC:2673]
OARD1	#N/A	#N/A	2.37548	1.71488	1.37251	0.816133	#N/A	#N/A	0.361057	#N/A	#N/A	#N/A	1.08011	1.4891	1.54736	1.8595	#N/A	1.51822	#N/A	0.258	#N/A	0.299592	#N/A	0.114969	#N/A	#N/A	#N/A	#N/A	#N/A	#N/A	0.878162	0.34582	#N/A	#N/A	#N/A	#N/A	#N/A	#N/A	#N/A	#N/A	#N/A	#N/A	#N/A	#N/A	#N/A	#N/A	#N/A	#N/A	#N/A	#N/A	#N/A	2.42155	2.09296	2.16652	0.24356	0.197867	0.204023	0.246991	0.744846	#N/A	#N/A	#N/A	#N/A	23	ENSG00000124596	OARD1	protein_coding	O-acyl-ADP-ribose deacylase 1 [Source:HGNC Symbol;Acc:HGNC:21257]
SEC11A	#N/A	#N/A	1.47779	0.973601	1.73666	2.41355	1.23739	#N/A	3.52431	#N/A	0.177238	#N/A	1.20333	1.03095	#N/A	0.826573	#N/A	1.71817	#N/A	#N/A	#N/A	1.96466	#N/A	#N/A	0.817968	#N/A	#N/A	#N/A	#N/A	#N/A	0.761963	#N/A	1.07104	#N/A	#N/A	#N/A	#N/A	#N/A	#N/A	#N/A	#N/A	#N/A	#N/A	#N/A	#N/A	#N/A	#N/A	#N/A	#N/A	#N/A	#N/A	2.34106	1.55378	1.73983	2.3722	1.48014	0.217426	0.259539	2.87812	#N/A	#N/A	#N/A	#N/A	23	ENSG00000140612	SEC11A	protein_coding	SEC11 homolog A, signal peptidase complex subunit [Source:HGNC Symbol;Acc:HGNC:17718]
CARM1	#N/A	#N/A	3.89636	1.15059	0.276656	0.255622	0.54583	#N/A	0.513144	#N/A	0.15009	#N/A	0.791623	1.66441	1.10223	1.51765	0.973588	#N/A	#N/A	#N/A	#N/A	0.314912	#N/A	#N/A	#N/A	#N/A	#N/A	#N/A	#N/A	#N/A	#N/A	#N/A	#N/A	#N/A	#N/A	#N/A	#N/A	#N/A	#N/A	#N/A	#N/A	#N/A	#N/A	#N/A	#N/A	#N/A	#N/A	#N/A	#N/A	#N/A	#N/A	2.22514	1.33302	0.966645	0.208144	0.20745	0.198523	0.231945	0.497987	#N/A	#N/A	0.292381	0.097621	23	ENSG00000142453	CARM1	protein_coding	coactivator associated arginine methyltransferase 1 [Source:HGNC Symbol;Acc:HGNC:23393]
TIMM44	#N/A	#N/A	2.76922	1.22848	1.40525	0.32932	0.579841	#N/A	1.06906	#N/A	0.157766	#N/A	1.19412	1.54781	1.05323	1.01767	#N/A	1.14367	#N/A	0.186768	#N/A	1.48925	#N/A	#N/A	#N/A	#N/A	0.940889	0.219392	0.184182	#N/A	#N/A	#N/A	#N/A	#N/A	#N/A	#N/A	#N/A	#N/A	#N/A	#N/A	#N/A	#N/A	#N/A	#N/A	#N/A	#N/A	#N/A	#N/A	#N/A	#N/A	#N/A	1.00285	#N/A	#N/A	1.03716	0.804649	0.196145	0.327147	0.861412	#N/A	#N/A	#N/A	#N/A	23	ENSG00000104980	TIMM44	protein_coding	translocase of inner mitochondrial membrane 44 [Source:HGNC Symbol;Acc:HGNC:17316]
KY	#N/A	#N/A	0.229079	0.178508	0.199537	0.204337	0.185919	#N/A	0.185523	#N/A	0.128392	#N/A	0.20211	0.250106	0.168293	0.160353	#N/A	0.213926	#N/A	0.144273	#N/A	#N/A	#N/A	0.0758537	0.194735	#N/A	#N/A	#N/A	0.166878	#N/A	#N/A	#N/A	#N/A	#N/A	#N/A	#N/A	#N/A	#N/A	#N/A	#N/A	#N/A	#N/A	#N/A	#N/A	#N/A	#N/A	#N/A	#N/A	#N/A	#N/A	#N/A	0.242954	0.131383	0.183026	0.199132	0.152001	#N/A	0.195472	#N/A	#N/A	#N/A	0.150591	#N/A	23	ENSG00000174611	KY	protein_coding	kyphoscoliosis peptidase [Source:HGNC Symbol;Acc:HGNC:26576]
TRIM69#185880	#N/A	#N/A	0.337267	0.133671	0.191816	#N/A	0.186267	#N/A	0.20951	#N/A	0.133038	#N/A	0.165886	0.52552	0.173648	0.20269	#N/A	0.177893	#N/A	#N/A	#N/A	0.197286	#N/A	#N/A	#N/A	#N/A	#N/A	#N/A	0.167769	#N/A	2.74548	#N/A	#N/A	0.0792032	#N/A	#N/A	#N/A	#N/A	#N/A	#N/A	#N/A	#N/A	#N/A	#N/A	#N/A	#N/A	#N/A	#N/A	#N/A	#N/A	#N/A	0.246145	0.169222	0.215609	0.201698	0.168979	#N/A	0.209484	0.195718	#N/A	#N/A	0.147859	#N/A	23	ENSG00000185880	TRIM69	protein_coding	tripartite motif containing 69 [Source:HGNC Symbol;Acc:HGNC:17857]
ACTR1A	#N/A	#N/A	1.97848	#N/A	#N/A	0.494116	0.581245	#N/A	0.234529	#N/A	#N/A	#N/A	1.44879	4.18213	2.93613	1.55387	0.266559	0.335361	0.127855	0.230884	0.212479	#N/A	#N/A	#N/A	0.327071	#N/A	0.928523	0.331847	#N/A	#N/A	1.24926	#N/A	#N/A	#N/A	#N/A	#N/A	#N/A	#N/A	#N/A	#N/A	#N/A	#N/A	#N/A	#N/A	#N/A	#N/A	#N/A	#N/A	#N/A	#N/A	#N/A	3.25403	#N/A	0.635429	0.704196	0.495528	#N/A	0.178825	#N/A	#N/A	#N/A	#N/A	0.0804837	23	ENSG00000138107	ACTR1A	protein_coding	actin related protein 1A [Source:HGNC Symbol;Acc:HGNC:167]
WDR37	#N/A	#N/A	0.73062	#N/A	1.09458	1.14372	1.0152	#N/A	1.31309	#N/A	#N/A	#N/A	1.20496	1.00532	#N/A	0.949342	#N/A	1.18174	0.862847	0.205033	1.50448	1.255	#N/A	0.388278	#N/A	#N/A	#N/A	#N/A	#N/A	#N/A	0.628197	1.39673	1.07836	#N/A	#N/A	#N/A	#N/A	#N/A	#N/A	#N/A	#N/A	#N/A	#N/A	#N/A	#N/A	#N/A	#N/A	#N/A	#N/A	#N/A	#N/A	1.02196	#N/A	#N/A	1.37165	1.31274	0.193758	2.57459	1.49977	#N/A	#N/A	#N/A	#N/A	23	ENSG00000047056	WDR37	protein_coding	WD repeat domain 37 [Source:HGNC Symbol;Acc:HGNC:31406]
IER5	#N/A	#N/A	#N/A	#N/A	#N/A	#N/A	#N/A	#N/A	0.159121	0.276256	#N/A	#N/A	#N/A	0.186673	0.203383	0.191633	0.139685	0.174778	#N/A	#N/A	#N/A	0.167304	#N/A	#N/A	0.155106	#N/A	#N/A	0.136041	#N/A	#N/A	0.216574	#N/A	#N/A	#N/A	#N/A	#N/A	1.69694	#N/A	#N/A	#N/A	#N/A	#N/A	#N/A	#N/A	#N/A	#N/A	0.108956	0.015787	#N/A	0.035589	#N/A	0.191052	0.164501	0.165502	0.177349	0.127699	0.125411	0.17236	0.157495	#N/A	#N/A	#N/A	#N/A	23	ENSG00000162783	IER5	protein_coding	immediate early response 5 [Source:HGNC Symbol;Acc:HGNC:5393]
#263089	#N/A	#N/A	0.88769	0.227697	#N/A	0.233797	0.170235	#N/A	0.209592	#N/A	0.159059	#N/A	0.341405	1.07204	0.340852	0.215802	#N/A	0.188135	#N/A	0.194257	0.157277	#N/A	#N/A	0.10075	#N/A	#N/A	0.197825	#N/A	0.187308	#N/A	1.14841	#N/A	0.160584	#N/A	#N/A	#N/A	#N/A	#N/A	#N/A	#N/A	#N/A	#N/A	#N/A	#N/A	#N/A	#N/A	#N/A	#N/A	#N/A	#N/A	#N/A	1.23368	#N/A	#N/A	0.152447	0.135577	0.137663	#N/A	#N/A	#N/A	#N/A	0.194389	#N/A	23	ENSG00000263089		lncRNA	novel transcript, antisense to AKAP1
PARM1	#N/A	#N/A	0.514505	0.346241	0.272837	0.209371	0.16763	#N/A	0.172717	#N/A	0.136932	#N/A	#N/A	0.283504	0.520921	0.631178	#N/A	0.28662	0.135887	0.202631	0.188907	0.19371	#N/A	#N/A	#N/A	#N/A	0.22236	#N/A	#N/A	#N/A	1.23128	0.125887	0.387169	#N/A	#N/A	#N/A	0.689633	0.0901492	#N/A	0.0406754	#N/A	#N/A	#N/A	#N/A	#N/A	#N/A	#N/A	#N/A	#N/A	#N/A	#N/A	#N/A	#N/A	#N/A	#N/A	#N/A	#N/A	#N/A	#N/A	#N/A	#N/A	0.195768	#N/A	23	ENSG00000169116	PARM1	protein_coding	prostate androgen-regulated mucin-like protein 1 [Source:HGNC Symbol;Acc:HGNC:24536]
RAB11FIP3#090565	#N/A	#N/A	#N/A	0.787504	#N/A	1.32981	#N/A	#N/A	1.09564	#N/A	#N/A	#N/A	#N/A	0.818634	0.784588	#N/A	1.66977	1.34233	#N/A	#N/A	1.42377	#N/A	#N/A	0.64136	1.09445	#N/A	1.92988	1.37099	2.24768	#N/A	#N/A	#N/A	#N/A	#N/A	#N/A	#N/A	#N/A	#N/A	#N/A	#N/A	#N/A	#N/A	#N/A	#N/A	#N/A	#N/A	#N/A	#N/A	1.01435	#N/A	#N/A	1.77046	0.822774	#N/A	1.97399	1.26108	0.905567	1.85735	1.24814	0.223337	#N/A	1.0449	#N/A	23	ENSG00000090565	RAB11FIP3	protein_coding	RAB11 family interacting protein 3 [Source:HGNC Symbol;Acc:HGNC:17224]
DGKZ	#N/A	#N/A	#N/A	#N/A	#N/A	#N/A	#N/A	#N/A	1.09811	#N/A	#N/A	#N/A	1.03537	4.52124	3.18188	3.67504	#N/A	0.320776	0.158733	0.272736	0.1867	0.573692	1.42393	0.134064	1.50465	#N/A	#N/A	#N/A	#N/A	#N/A	2.06428	#N/A	1.32929	#N/A	#N/A	#N/A	#N/A	#N/A	#N/A	#N/A	#N/A	#N/A	#N/A	#N/A	#N/A	#N/A	#N/A	#N/A	#N/A	#N/A	#N/A	1.6336	1.31461	1.257	1.74794	1.02179	0.217482	2.23069	0.849564	#N/A	#N/A	#N/A	#N/A	23	ENSG00000149091	DGKZ	protein_coding	diacylglycerol kinase zeta [Source:HGNC Symbol;Acc:HGNC:2857]
#267476	#N/A	#N/A	0.784114	#N/A	#N/A	1.38848	#N/A	#N/A	#N/A	#N/A	0.480527	#N/A	#N/A	1.24141	1.47338	2.53506	#N/A	2.08849	0.372748	0.238885	#N/A	1.59583	#N/A	0.203076	1.01493	#N/A	2.20743	#N/A	#N/A	#N/A	1.324	#N/A	1.13725	#N/A	#N/A	#N/A	#N/A	#N/A	#N/A	#N/A	#N/A	#N/A	#N/A	#N/A	#N/A	#N/A	#N/A	#N/A	#N/A	#N/A	#N/A	2.47713	1.9299	0.542013	0.699197	0.231832	0.216692	0.593885	0.834618	#N/A	#N/A	#N/A	#N/A	23	ENSG00000267476		lncRNA	novel transcript, antisense to MALT1
FSIP1	#N/A	#N/A	0.691	0.193252	0.182081	0.232952	#N/A	#N/A	#N/A	#N/A	#N/A	#N/A	0.181006	0.441387	0.236675	0.202987	#N/A	0.26608	0.110699	0.180317	#N/A	0.224895	#N/A	#N/A	#N/A	#N/A	0.221222	0.191442	#N/A	#N/A	0.689499	0.129825	#N/A	#N/A	#N/A	#N/A	#N/A	#N/A	#N/A	#N/A	#N/A	#N/A	2.22788	#N/A	#N/A	#N/A	#N/A	#N/A	#N/A	2.59579	#N/A	1.76423	#N/A	#N/A	0.220537	#N/A	0.153682	0.196029	0.204145	#N/A	#N/A	#N/A	#N/A	23	ENSG00000150667	FSIP1	protein_coding	fibrous sheath interacting protein 1 [Source:HGNC Symbol;Acc:HGNC:21674]
ANO6	#N/A	#N/A	#N/A	#N/A	#N/A	#N/A	#N/A	#N/A	#N/A	#N/A	#N/A	#N/A	0.643929	1.14243	1.21523	0.920798	0.963446	0.977943	#N/A	1.94278	1.37277	1.59735	#N/A	#N/A	0.951653	#N/A	0.783996	0.90717	0.938538	#N/A	0.797212	1.21715	0.839118	#N/A	#N/A	#N/A	#N/A	#N/A	#N/A	#N/A	#N/A	#N/A	#N/A	#N/A	#N/A	#N/A	#N/A	#N/A	#N/A	#N/A	#N/A	1.46024	#N/A	#N/A	2.1223	1.48351	2.01145	2.15504	#N/A	#N/A	#N/A	1.42782	1.0161	23	ENSG00000177119	ANO6	protein_coding	anoctamin 6 [Source:HGNC Symbol;Acc:HGNC:25240]
CEP85L	1.55875	#N/A	#N/A	#N/A	#N/A	0.795418	1.23082	0.924373	#N/A	#N/A	#N/A	#N/A	#N/A	1.57375	1.33361	1.67699	1.03301	1.49438	1.92834	2.4723	1.97966	2.76064	#N/A	2.42665	1.22946	#N/A	1.92708	1.6803	1.15567	#N/A	#N/A	#N/A	#N/A	#N/A	#N/A	#N/A	#N/A	#N/A	#N/A	#N/A	#N/A	#N/A	#N/A	#N/A	#N/A	#N/A	#N/A	#N/A	#N/A	#N/A	#N/A	#N/A	#N/A	0.929201	1.20125	#N/A	2.40676	#N/A	1.02265	#N/A	#N/A	#N/A	#N/A	22	ENSG00000111860	CEP85L	protein_coding	centrosomal protein 85 like [Source:HGNC Symbol;Acc:HGNC:21638]
FAM184B	0.105079	#N/A	2.40004	1.14655	0.355536	0.419794	0.227646	#N/A	0.200996	#N/A	#N/A	#N/A	#N/A	1.63621	1.10416	1.71022	#N/A	#N/A	0.14681	0.221451	0.173522	0.20619	#N/A	#N/A	0.475836	#N/A	#N/A	#N/A	#N/A	#N/A	#N/A	#N/A	#N/A	#N/A	#N/A	#N/A	#N/A	#N/A	#N/A	#N/A	#N/A	#N/A	#N/A	#N/A	#N/A	#N/A	#N/A	#N/A	#N/A	#N/A	#N/A	1.47517	1.1097	#N/A	0.700984	0.909182	0.188562	0.213263	0.295077	#N/A	#N/A	#N/A	#N/A	22	ENSG00000047662	FAM184B	protein_coding	family with sequence similarity 184 member B [Source:HGNC Symbol;Acc:HGNC:29235]
RWDD3-DT	0.212796	#N/A	3.05574	0.475777	0.233514	0.231872	0.193136	0.286487	0.170715	#N/A	#N/A	#N/A	0.519321	#N/A	#N/A	#N/A	#N/A	#N/A	#N/A	0.206637	#N/A	#N/A	#N/A	#N/A	0.221766	#N/A	0.220596	0.202245	0.221344	#N/A	#N/A	#N/A	#N/A	#N/A	#N/A	#N/A	#N/A	#N/A	#N/A	#N/A	#N/A	0.0609141	#N/A	#N/A	#N/A	#N/A	#N/A	#N/A	#N/A	#N/A	#N/A	1.44635	#N/A	#N/A	0.158256	#N/A	0.160459	0.196293	0.224367	#N/A	#N/A	0.201721	0.0694717	22	ENSG00000226026	RWDD3-DT	lncRNA	RWDD3 divergent transcript [Source:HGNC Symbol;Acc:HGNC:55839]
SEMA4D	0.371053	#N/A	3.78053	1.12526	0.290138	0.273477	0.218266	#N/A	0.241278	#N/A	#N/A	#N/A	0.919257	2.55957	1.50532	1.76822	#N/A	0.35487	#N/A	0.231517	#N/A	#N/A	#N/A	#N/A	0.259677	#N/A	#N/A	#N/A	#N/A	#N/A	#N/A	#N/A	#N/A	#N/A	#N/A	#N/A	#N/A	#N/A	#N/A	#N/A	#N/A	#N/A	#N/A	#N/A	#N/A	#N/A	#N/A	#N/A	#N/A	#N/A	#N/A	0.315624	1.71403	0.227087	0.283364	0.204555	0.202521	0.251201	0.199119	#N/A	#N/A	#N/A	#N/A	22	ENSG00000187764	SEMA4D	protein_coding	semaphorin 4D [Source:HGNC Symbol;Acc:HGNC:10732]
FER1L5	0.0423721	#N/A	0.204346	0.192541	0.204154	0.180229	0.174784	0.188694	0.170592	#N/A	0.134673	#N/A	0.173477	#N/A	0.178331	#N/A	#N/A	#N/A	0.0980063	0.164772	#N/A	#N/A	#N/A	#N/A	#N/A	#N/A	0.197258	0.196183	0.195022	#N/A	0.227083	#N/A	0.171751	#N/A	#N/A	#N/A	#N/A	#N/A	#N/A	#N/A	#N/A	#N/A	#N/A	#N/A	#N/A	#N/A	#N/A	#N/A	#N/A	#N/A	#N/A	0.500563	0.201893	#N/A	#N/A	0.152064	#N/A	#N/A	0.173824	#N/A	#N/A	#N/A	#N/A	22	ENSG00000249715	FER1L5	protein_coding	fer-1 like family member 5 [Source:HGNC Symbol;Acc:HGNC:19044]
TBX15	#N/A	2.07493e-07	0.297262	0.290768	0.27454	0.295401	0.274655	3.4791	0.411386	#N/A	0.16242	#N/A	1.96118	#N/A	#N/A	#N/A	#N/A	#N/A	#N/A	#N/A	#N/A	#N/A	#N/A	#N/A	#N/A	#N/A	4.93659	0.236634	0.284094	#N/A	0.668715	1.2215	#N/A	#N/A	#N/A	#N/A	#N/A	#N/A	#N/A	#N/A	#N/A	#N/A	#N/A	#N/A	#N/A	#N/A	#N/A	#N/A	#N/A	#N/A	#N/A	#N/A	0.812167	#N/A	1.27757	#N/A	0.315231	0.619779	1.40474	#N/A	#N/A	0.24178	0.0886874	22	ENSG00000092607	TBX15	protein_coding	T-box transcription factor 15 [Source:HGNC Symbol;Acc:HGNC:11594]
MSRB3	#N/A	6.73436e-07	#N/A	#N/A	#N/A	0.898726	1.06497	#N/A	#N/A	#N/A	1.69198	#N/A	#N/A	1.34558	1.47747	1.22682	#N/A	1.08935	1.72008	2.84887	1.34865	2.18113	#N/A	1.59741	0.992244	#N/A	3.91285	3.12931	4.73271	#N/A	1.27876	1.46956	1.17494	#N/A	#N/A	#N/A	#N/A	#N/A	#N/A	#N/A	#N/A	#N/A	#N/A	#N/A	#N/A	#N/A	#N/A	#N/A	#N/A	#N/A	#N/A	#N/A	#N/A	#N/A	#N/A	#N/A	#N/A	#N/A	#N/A	#N/A	#N/A	4.02975	2.6837	22	ENSG00000174099	MSRB3	protein_coding	methionine sulfoxide reductase B3 [Source:HGNC Symbol;Acc:HGNC:27375]
SUCLG2-DT	#N/A	1.69156e-07	5.36178	2.46284	3.74283	0.280982	1.93567	2.29163	0.211844	#N/A	0.194328	#N/A	1.62973	#N/A	#N/A	#N/A	1.24073	#N/A	#N/A	#N/A	#N/A	#N/A	#N/A	#N/A	#N/A	#N/A	0.964524	0.341036	0.37764	#N/A	#N/A	#N/A	#N/A	#N/A	#N/A	#N/A	#N/A	#N/A	#N/A	#N/A	#N/A	#N/A	#N/A	#N/A	#N/A	#N/A	#N/A	#N/A	#N/A	#N/A	#N/A	1.60704	2.0029	1.49454	0.827354	0.725156	0.146394	0.530241	#N/A	#N/A	#N/A	0.678517	#N/A	22	ENSG00000241316	SUCLG2-DT	lncRNA	SUCLG2 divergent transcript [Source:HGNC Symbol;Acc:HGNC:49643]
AR	#N/A	#N/A	0.571305	1.48684	0.267573	0.289687	0.265312	4.38575	0.260848	#N/A	0.190162	#N/A	2.31338	#N/A	#N/A	#N/A	#N/A	#N/A	#N/A	#N/A	#N/A	#N/A	#N/A	#N/A	#N/A	#N/A	1.02588	0.359943	0.278795	#N/A	#N/A	#N/A	#N/A	#N/A	#N/A	#N/A	#N/A	#N/A	#N/A	#N/A	#N/A	#N/A	#N/A	#N/A	#N/A	#N/A	#N/A	#N/A	#N/A	#N/A	#N/A	3.9689	0.882037	1.44041	0.273448	0.581574	0.187306	0.242961	0.909284	#N/A	#N/A	0.246556	0.0844236	22	ENSG00000169083	AR	protein_coding	androgen receptor [Source:HGNC Symbol;Acc:HGNC:644]
ENPEP	#N/A	#N/A	0.336779	1.78804	0.213259	0.251028	0.198106	0.736175	0.205172	#N/A	0.138262	#N/A	0.957181	4.36526	1.51732	0.352164	#N/A	0.259023	0.123286	0.206637	0.183625	0.219116	#N/A	0.102118	#N/A	#N/A	0.206271	#N/A	0.161135	#N/A	2.17807	0.138514	#N/A	#N/A	#N/A	#N/A	#N/A	#N/A	#N/A	#N/A	#N/A	#N/A	#N/A	#N/A	#N/A	#N/A	#N/A	#N/A	#N/A	#N/A	#N/A	#N/A	#N/A	#N/A	#N/A	#N/A	#N/A	#N/A	#N/A	#N/A	#N/A	#N/A	#N/A	22	ENSG00000138792	ENPEP	protein_coding	glutamyl aminopeptidase [Source:HGNC Symbol;Acc:HGNC:3355]
PDHX	#N/A	#N/A	2.69917	1.0169	1.50976	0.737426	1.50632	2.22597	0.256098	#N/A	0.192729	#N/A	2.37436	0.793376	0.922165	0.878371	#N/A	#N/A	#N/A	0.380301	#N/A	1.66753	#N/A	#N/A	#N/A	#N/A	1.79579	#N/A	1.31402	#N/A	#N/A	#N/A	#N/A	#N/A	#N/A	#N/A	#N/A	#N/A	#N/A	#N/A	#N/A	#N/A	#N/A	#N/A	#N/A	#N/A	#N/A	#N/A	#N/A	#N/A	#N/A	1.85037	1.02863	#N/A	0.508439	1.69992	0.201137	0.263488	#N/A	#N/A	#N/A	#N/A	#N/A	22	ENSG00000110435	PDHX	protein_coding	pyruvate dehydrogenase complex component X [Source:HGNC Symbol;Acc:HGNC:21350]
#229321	#N/A	#N/A	6.41985	2.06658	0.296582	0.289735	0.276047	2.18021	0.233353	#N/A	#N/A	#N/A	3.05794	1.37672	#N/A	1.49619	#N/A	1.06923	0.309391	#N/A	#N/A	#N/A	#N/A	#N/A	#N/A	#N/A	0.467652	#N/A	#N/A	#N/A	1.08404	#N/A	#N/A	0.471736	#N/A	#N/A	#N/A	#N/A	#N/A	#N/A	#N/A	#N/A	#N/A	#N/A	#N/A	#N/A	#N/A	#N/A	#N/A	#N/A	#N/A	2.89478	#N/A	#N/A	0.260006	0.252901	0.210307	0.212865	0.816735	#N/A	1.09243	#N/A	#N/A	22	ENSG00000229321		lncRNA	novel transcript
DOCK3	#N/A	#N/A	4.5551	2.14279	0.271741	0.285727	0.269597	2.15252	0.233345	#N/A	0.209524	#N/A	1.15966	2.48714	1.53586	2.02563	#N/A	0.44688	#N/A	0.23111	0.214492	0.234838	#N/A	#N/A	0.191371	#N/A	0.914641	#N/A	#N/A	#N/A	#N/A	#N/A	#N/A	#N/A	#N/A	#N/A	#N/A	#N/A	#N/A	#N/A	#N/A	#N/A	#N/A	#N/A	#N/A	#N/A	#N/A	#N/A	#N/A	#N/A	#N/A	2.8534	#N/A	#N/A	0.271323	0.378253	#N/A	0.545869	#N/A	#N/A	#N/A	#N/A	#N/A	22	ENSG00000088538	DOCK3	protein_coding	dedicator of cytokinesis 3 [Source:HGNC Symbol;Acc:HGNC:2989]
ZNRF3	#N/A	#N/A	2.71862	1.97981	3.14705	0.285982	1.20289	2.04333	0.741232	#N/A	0.330828	0.301879	3.12649	#N/A	#N/A	#N/A	#N/A	#N/A	#N/A	0.542806	#N/A	#N/A	#N/A	#N/A	#N/A	#N/A	2.39654	1.42302	0.497256	#N/A	#N/A	#N/A	#N/A	#N/A	#N/A	#N/A	#N/A	#N/A	#N/A	#N/A	#N/A	#N/A	#N/A	#N/A	#N/A	#N/A	#N/A	#N/A	#N/A	#N/A	#N/A	1.42723	#N/A	#N/A	3.24281	1.44069	0.483774	2.80445	1.95174	#N/A	#N/A	1.01319	0.0911036	22	ENSG00000183579	ZNRF3	protein_coding	zinc and ring finger 3 [Source:HGNC Symbol;Acc:HGNC:18126]
#287807	#N/A	#N/A	5.33321	1.12438	0.205468	0.271534	0.189213	0.806653	0.240475	#N/A	0.175276	#N/A	0.797323	#N/A	1.54708	#N/A	#N/A	#N/A	#N/A	0.219559	#N/A	#N/A	#N/A	#N/A	0.23276	#N/A	#N/A	0.3667	0.222593	#N/A	1.06753	#N/A	#N/A	#N/A	#N/A	#N/A	#N/A	#N/A	#N/A	#N/A	#N/A	#N/A	#N/A	#N/A	#N/A	#N/A	#N/A	#N/A	#N/A	#N/A	#N/A	1.71332	#N/A	0.424544	0.335472	0.208564	0.187434	0.373077	#N/A	#N/A	#N/A	0.216085	#N/A	22	ENSG00000287807		lncRNA	novel transcript
CYP27A1	#N/A	#N/A	4.29812	2.11189	1.6839	0.226855	0.219415	1.69069	0.177844	#N/A	0.134146	#N/A	1.67219	#N/A	#N/A	#N/A	#N/A	#N/A	#N/A	#N/A	#N/A	#N/A	#N/A	#N/A	#N/A	#N/A	0.714797	0.17933	0.181985	#N/A	0.87384	#N/A	#N/A	#N/A	#N/A	#N/A	#N/A	#N/A	#N/A	#N/A	#N/A	#N/A	#N/A	#N/A	#N/A	#N/A	#N/A	#N/A	#N/A	#N/A	#N/A	4.0501	2.29964	0.265621	0.245927	0.201701	0.163813	0.16219	#N/A	#N/A	#N/A	0.217076	0.0780765	22	ENSG00000135929	CYP27A1	protein_coding	cytochrome P450 family 27 subfamily A member 1 [Source:HGNC Symbol;Acc:HGNC:2605]
#232611	#N/A	#N/A	3.32785	2.33109	0.747803	0.207185	0.233647	2.07118	0.20011	#N/A	0.165974	#N/A	1.31134	1.18971	#N/A	0.874982	#N/A	#N/A	#N/A	0.236023	#N/A	0.896907	#N/A	#N/A	#N/A	#N/A	2.01621	0.192887	0.665321	#N/A	0.750176	#N/A	#N/A	#N/A	#N/A	#N/A	#N/A	#N/A	#N/A	#N/A	#N/A	#N/A	#N/A	#N/A	#N/A	#N/A	#N/A	#N/A	#N/A	#N/A	#N/A	#N/A	#N/A	#N/A	0.633555	0.84066	0.189209	0.229344	#N/A	#N/A	#N/A	1.12848	#N/A	22	ENSG00000232611		lncRNA	novel transcript
TARID	#N/A	#N/A	5.50665	1.18959	0.251398	0.267621	0.211247	0.712317	0.18958	#N/A	0.122409	#N/A	1.24898	2.64472	1.62568	1.2842	0.487258	1.24225	0.131252	0.198953	0.193834	0.250545	#N/A	#N/A	#N/A	#N/A	0.451625	0.240298	0.253631	#N/A	#N/A	#N/A	#N/A	#N/A	#N/A	#N/A	#N/A	#N/A	#N/A	#N/A	#N/A	#N/A	#N/A	#N/A	#N/A	#N/A	#N/A	#N/A	#N/A	#N/A	#N/A	#N/A	#N/A	#N/A	#N/A	#N/A	#N/A	#N/A	#N/A	#N/A	#N/A	0.183864	#N/A	22	ENSG00000227954	TARID	lncRNA	TCF21 antisense RNA inducing promoter demethylation [Source:HGNC Symbol;Acc:HGNC:50506]
ROGDI	#N/A	#N/A	0.271143	0.220837	0.214436	0.228327	0.211008	0.220241	0.215262	#N/A	0.148367	#N/A	0.229082	0.264077	0.234782	0.243668	#N/A	0.209034	#N/A	#N/A	#N/A	0.225801	#N/A	#N/A	#N/A	#N/A	#N/A	0.18209	#N/A	#N/A	0.255878	#N/A	0.219253	0.101128	#N/A	#N/A	#N/A	#N/A	#N/A	#N/A	#N/A	#N/A	#N/A	#N/A	#N/A	#N/A	#N/A	#N/A	#N/A	#N/A	#N/A	0.257681	#N/A	#N/A	0.226216	0.190865	#N/A	0.22577	#N/A	#N/A	#N/A	#N/A	#N/A	22	ENSG00000067836	ROGDI	protein_coding	rogdi atypical leucine zipper [Source:HGNC Symbol;Acc:HGNC:29478]
#223774	#N/A	#N/A	0.270155	0.205468	0.212969	0.214101	0.216236	0.230481	0.219035	#N/A	0.150281	#N/A	#N/A	0.272721	#N/A	0.212914	#N/A	#N/A	#N/A	#N/A	#N/A	0.233343	#N/A	#N/A	0.223621	#N/A	#N/A	0.202015	0.198028	#N/A	0.80666	#N/A	#N/A	#N/A	#N/A	#N/A	#N/A	#N/A	#N/A	#N/A	#N/A	#N/A	#N/A	#N/A	#N/A	#N/A	#N/A	#N/A	#N/A	#N/A	#N/A	0.292244	0.206907	0.223673	0.233404	0.170883	#N/A	0.232995	0.228973	#N/A	#N/A	#N/A	#N/A	22	ENSG00000223774		lncRNA	novel transcript
GGT7	#N/A	#N/A	4.62619	3.41693	0.645142	0.270829	0.244723	2.1656	0.788161	#N/A	#N/A	#N/A	1.55864	0.766691	#N/A	0.847123	0.816708	#N/A	#N/A	0.524972	#N/A	#N/A	#N/A	#N/A	#N/A	#N/A	1.16807	1.02994	0.829461	#N/A	#N/A	#N/A	#N/A	#N/A	#N/A	#N/A	#N/A	#N/A	#N/A	#N/A	#N/A	#N/A	#N/A	#N/A	#N/A	#N/A	#N/A	#N/A	#N/A	#N/A	#N/A	#N/A	0.92656	3.25085	#N/A	#N/A	0.409027	0.530337	1.02761	#N/A	#N/A	1.39969	0.106073	22	ENSG00000131067	GGT7	protein_coding	gamma-glutamyltransferase 7 [Source:HGNC Symbol;Acc:HGNC:4259]
#230303	#N/A	#N/A	0.426827	0.244476	#N/A	0.203358	0.190465	0.215432	0.175097	#N/A	#N/A	#N/A	0.319077	0.79269	#N/A	0.227075	#N/A	0.221508	#N/A	#N/A	#N/A	#N/A	#N/A	#N/A	0.189024	#N/A	0.196218	#N/A	#N/A	#N/A	0.956353	#N/A	#N/A	#N/A	#N/A	#N/A	#N/A	#N/A	#N/A	#N/A	#N/A	#N/A	#N/A	#N/A	#N/A	#N/A	#N/A	#N/A	#N/A	#N/A	#N/A	0.260222	0.237185	0.195898	0.213383	0.158328	0.158949	0.184448	0.194438	#N/A	#N/A	0.206673	#N/A	22	ENSG00000230303		lncRNA	novel transcript
LDAF1#011638	#N/A	#N/A	0.231576	0.176859	#N/A	#N/A	#N/A	0.239386	0.212906	#N/A	#N/A	#N/A	#N/A	0.316687	#N/A	#N/A	#N/A	0.209498	#N/A	#N/A	#N/A	#N/A	#N/A	#N/A	0.207075	#N/A	0.217395	0.185455	0.184146	#N/A	0.46364	#N/A	#N/A	#N/A	#N/A	#N/A	#N/A	#N/A	0.109934	#N/A	#N/A	#N/A	2.03792	#N/A	#N/A	#N/A	1.75425	#N/A	#N/A	1.90608	#N/A	0.281828	0.257519	0.205527	0.216508	0.170336	#N/A	0.214383	0.18989	#N/A	#N/A	#N/A	#N/A	22	ENSG00000011638	LDAF1	protein_coding	lipid droplet assembly factor 1 [Source:HGNC Symbol;Acc:HGNC:30136]
SRGAP3	#N/A	#N/A	4.69353	0.586085	0.21468	0.24313	0.240282	0.853888	0.182521	#N/A	#N/A	#N/A	#N/A	1.67248	1.04421	1.02124	#N/A	#N/A	0.123753	#N/A	0.164353	#N/A	#N/A	#N/A	#N/A	#N/A	#N/A	#N/A	#N/A	#N/A	1.42058	#N/A	#N/A	#N/A	#N/A	#N/A	#N/A	#N/A	#N/A	#N/A	#N/A	#N/A	#N/A	#N/A	#N/A	#N/A	#N/A	#N/A	#N/A	#N/A	#N/A	3.63056	0.929739	0.421212	0.21209	0.235839	0.169754	0.220824	0.201252	#N/A	#N/A	0.181933	#N/A	22	ENSG00000196220	SRGAP3	protein_coding	SLIT-ROBO Rho GTPase activating protein 3 [Source:HGNC Symbol;Acc:HGNC:19744]
NQO2	#N/A	#N/A	3.77472	1.6353	4.62753	3.57045	1.83614	1.7275	0.229783	#N/A	0.213412	#N/A	1.11557	#N/A	#N/A	#N/A	#N/A	#N/A	#N/A	0.524132	#N/A	1.70149	#N/A	#N/A	#N/A	#N/A	#N/A	#N/A	#N/A	#N/A	0.872255	#N/A	1.27014	#N/A	#N/A	#N/A	#N/A	#N/A	#N/A	#N/A	#N/A	#N/A	#N/A	#N/A	#N/A	#N/A	#N/A	#N/A	#N/A	#N/A	#N/A	2.63285	1.82151	2.4428	0.996458	1.78588	0.202001	0.26693	0.581862	#N/A	#N/A	1.22676	#N/A	22	ENSG00000124588	NQO2	protein_coding	N-ribosyldihydronicotinamide:quinone reductase 2 [Source:HGNC Symbol;Acc:HGNC:7856]
#225315	#N/A	#N/A	0.231982	0.213626	0.219707	0.19006	0.172174	0.216397	0.191283	#N/A	#N/A	#N/A	0.204142	0.293105	0.222334	0.241027	#N/A	0.232328	#N/A	#N/A	#N/A	0.203527	#N/A	#N/A	#N/A	#N/A	0.196833	0.185049	#N/A	#N/A	0.191135	#N/A	#N/A	#N/A	#N/A	#N/A	#N/A	#N/A	#N/A	#N/A	#N/A	#N/A	#N/A	#N/A	#N/A	#N/A	#N/A	#N/A	#N/A	#N/A	#N/A	0.25556	0.214089	0.200616	0.206101	0.167213	#N/A	0.20363	#N/A	#N/A	#N/A	#N/A	#N/A	22	ENSG00000225315		lncRNA	novel transcript, antisense to MYOM3
HK2	#N/A	#N/A	0.150662	#N/A	0.132863	0.143695	0.13015	0.128416	0.114972	#N/A	#N/A	#N/A	0.128691	0.131004	0.090571	0.135501	0.0907377	0.125816	#N/A	0.121518	#N/A	#N/A	#N/A	#N/A	0.131919	#N/A	0.104316	0.103112	#N/A	#N/A	#N/A	#N/A	#N/A	#N/A	#N/A	#N/A	#N/A	#N/A	#N/A	#N/A	#N/A	#N/A	#N/A	#N/A	#N/A	#N/A	#N/A	#N/A	#N/A	#N/A	#N/A	0.183287	0.131488	#N/A	0.14651	0.131024	#N/A	0.119152	0.135624	#N/A	#N/A	#N/A	#N/A	22	ENSG00000159399	HK2	protein_coding	hexokinase 2 [Source:HGNC Symbol;Acc:HGNC:4923]
SGCB	#N/A	#N/A	2.27696	0.499249	0.237885	0.229254	0.230107	0.294918	0.22313	#N/A	0.160582	0.0700566	#N/A	#N/A	#N/A	#N/A	#N/A	#N/A	#N/A	#N/A	#N/A	#N/A	#N/A	#N/A	0.17005	#N/A	0.244062	#N/A	0.234774	#N/A	1.18083	#N/A	#N/A	#N/A	#N/A	#N/A	#N/A	#N/A	#N/A	#N/A	#N/A	#N/A	#N/A	#N/A	#N/A	#N/A	#N/A	#N/A	#N/A	#N/A	#N/A	2.78193	0.453419	0.183482	0.245438	0.202234	#N/A	0.189875	0.206003	#N/A	#N/A	0.216246	0.0849603	22	ENSG00000163069	SGCB	protein_coding	sarcoglycan beta [Source:HGNC Symbol;Acc:HGNC:10806]
TRIP10	#N/A	#N/A	1.65135	1.42135	#N/A	2.48222	2.016	1.3998	0.299249	#N/A	0.580682	#N/A	1.34449	#N/A	#N/A	#N/A	#N/A	#N/A	#N/A	#N/A	#N/A	#N/A	#N/A	#N/A	#N/A	#N/A	3.4139	0.299012	0.909735	#N/A	1.35154	#N/A	#N/A	#N/A	#N/A	#N/A	#N/A	#N/A	#N/A	#N/A	#N/A	#N/A	#N/A	#N/A	#N/A	#N/A	#N/A	#N/A	#N/A	#N/A	#N/A	1.51926	1.26801	0.963812	2.08185	1.78963	0.401783	1.26051	0.867041	#N/A	#N/A	1.40705	0.128847	22	ENSG00000125733	TRIP10	protein_coding	thyroid hormone receptor interactor 10 [Source:HGNC Symbol;Acc:HGNC:12304]
GUCY2C-AS1	#N/A	#N/A	2.50848	1.34126	0.247962	0.24758	0.239164	1.6125	0.22399	#N/A	0.154305	#N/A	1.23197	0.959255	1.09004	1.31629	0.765807	#N/A	#N/A	0.299872	#N/A	0.464627	#N/A	#N/A	#N/A	#N/A	#N/A	#N/A	0.680132	#N/A	0.986927	#N/A	#N/A	#N/A	#N/A	#N/A	#N/A	#N/A	#N/A	#N/A	#N/A	#N/A	#N/A	#N/A	#N/A	#N/A	#N/A	#N/A	#N/A	#N/A	#N/A	1.04139	1.24271	#N/A	1.80365	#N/A	0.196272	#N/A	0.176392	#N/A	#N/A	#N/A	#N/A	22	ENSG00000214772	GUCY2C-AS1	lncRNA	GUCY2C antisense RNA 1 [Source:HGNC Symbol;Acc:HGNC:56054]
NEXN-AS1	#N/A	#N/A	2.1259	0.181695	0.208086	0.227336	0.20887	0.218636	0.195149	#N/A	#N/A	0.0677823	0.208024	1.61557	0.687911	0.67847	#N/A	#N/A	#N/A	#N/A	#N/A	#N/A	#N/A	#N/A	0.200002	#N/A	0.20703	#N/A	#N/A	#N/A	1.32343	#N/A	0.189165	#N/A	#N/A	#N/A	#N/A	#N/A	#N/A	#N/A	#N/A	#N/A	#N/A	#N/A	#N/A	#N/A	#N/A	#N/A	#N/A	#N/A	#N/A	1.89786	1.16994	0.16765	0.210646	#N/A	0.145793	0.14297	#N/A	#N/A	#N/A	#N/A	#N/A	22	ENSG00000235927	NEXN-AS1	lncRNA	NEXN antisense RNA 1 [Source:HGNC Symbol;Acc:HGNC:31983]
#286307	#N/A	#N/A	2.5889	0.482268	#N/A	0.189386	0.216821	0.360978	#N/A	#N/A	#N/A	#N/A	#N/A	2.8826	1.14305	1.24168	#N/A	0.412298	#N/A	#N/A	#N/A	#N/A	#N/A	#N/A	0.191869	#N/A	0.230645	#N/A	0.168512	#N/A	2.37675	#N/A	0.159041	0.0753443	#N/A	#N/A	#N/A	#N/A	#N/A	#N/A	#N/A	#N/A	#N/A	#N/A	#N/A	#N/A	#N/A	#N/A	#N/A	#N/A	#N/A	3.89497	0.427223	0.207112	0.226912	#N/A	0.154119	#N/A	0.209451	#N/A	#N/A	0.178096	#N/A	22	ENSG00000286307		lncRNA	novel transcript, antisense to HDAC4
KCNQ5-AS1	#N/A	#N/A	0.214384	0.153163	0.178937	0.183956	#N/A	0.200502	0.136839	#N/A	#N/A	#N/A	0.195803	0.247724	0.224225	0.209752	0.145618	0.20253	#N/A	#N/A	#N/A	#N/A	#N/A	#N/A	#N/A	#N/A	0.17515	#N/A	0.154034	#N/A	0.18382	#N/A	0.118754	0.0846656	#N/A	#N/A	#N/A	#N/A	#N/A	#N/A	#N/A	#N/A	#N/A	#N/A	#N/A	#N/A	#N/A	#N/A	#N/A	#N/A	#N/A	0.248952	0.198683	#N/A	0.185242	0.174502	#N/A	0.14997	#N/A	#N/A	#N/A	#N/A	#N/A	22	ENSG00000229154	KCNQ5-AS1	lncRNA	KCNQ5 antisense RNA 1 [Source:HGNC Symbol;Acc:HGNC:40323]
#226571	#N/A	#N/A	0.924491	0.428857	#N/A	0.258631	0.167395	0.336522	0.178835	#N/A	0.11744	#N/A	#N/A	1.33126	0.915681	0.747028	#N/A	0.220013	#N/A	0.181524	#N/A	0.225189	#N/A	#N/A	#N/A	#N/A	#N/A	#N/A	#N/A	#N/A	0.980802	#N/A	#N/A	#N/A	#N/A	#N/A	#N/A	#N/A	#N/A	#N/A	#N/A	#N/A	#N/A	#N/A	#N/A	#N/A	#N/A	#N/A	#N/A	#N/A	#N/A	1.9734	0.994412	0.18071	0.176728	0.115421	0.161875	0.185793	0.15334	#N/A	#N/A	#N/A	#N/A	22	ENSG00000226571		lncRNA	novel transcript
ITGAD	#N/A	#N/A	0.211765	0.216657	0.199069	0.190085	0.175439	0.177731	0.156863	#N/A	#N/A	#N/A	0.181455	0.269336	0.233919	0.229705	#N/A	0.220952	#N/A	#N/A	#N/A	0.165754	#N/A	#N/A	#N/A	#N/A	#N/A	#N/A	#N/A	#N/A	0.214939	#N/A	0.167814	#N/A	#N/A	#N/A	#N/A	#N/A	#N/A	#N/A	#N/A	#N/A	#N/A	#N/A	#N/A	#N/A	#N/A	#N/A	#N/A	#N/A	#N/A	0.266073	0.179316	0.195421	0.201229	0.182032	#N/A	0.169083	0.191692	#N/A	#N/A	#N/A	#N/A	22	ENSG00000156886	ITGAD	protein_coding	integrin subunit alpha D [Source:HGNC Symbol;Acc:HGNC:6146]
SORT1	#N/A	#N/A	2.1565	#N/A	2.33326	1.65797	#N/A	1.31155	2.11659	#N/A	0.292502	#N/A	#N/A	4.6408	3.11042	4.47448	1.43949	0.338014	0.14226	0.268771	0.228776	0.283531	#N/A	0.135025	1.18261	#N/A	1.37712	#N/A	#N/A	#N/A	0.878116	#N/A	#N/A	#N/A	#N/A	#N/A	#N/A	#N/A	#N/A	#N/A	#N/A	#N/A	#N/A	#N/A	#N/A	#N/A	#N/A	#N/A	#N/A	#N/A	#N/A	#N/A	#N/A	#N/A	#N/A	1.01703	#N/A	#N/A	#N/A	#N/A	#N/A	1.87563	0.116668	22	ENSG00000134243	SORT1	protein_coding	sortilin 1 [Source:HGNC Symbol;Acc:HGNC:11186]
TOM1	#N/A	#N/A	2.80264	0.77131	0.228165	0.307073	#N/A	1.30551	0.208688	#N/A	0.175204	#N/A	1.59232	1.71841	1.54612	1.2443	0.26241	0.801153	#N/A	0.175613	#N/A	#N/A	#N/A	#N/A	#N/A	#N/A	#N/A	#N/A	#N/A	#N/A	#N/A	#N/A	#N/A	#N/A	#N/A	#N/A	#N/A	#N/A	#N/A	#N/A	#N/A	#N/A	#N/A	#N/A	#N/A	#N/A	#N/A	#N/A	#N/A	#N/A	#N/A	2.97542	1.60877	0.214357	0.229838	0.224607	#N/A	0.224286	0.228945	#N/A	#N/A	#N/A	0.0854421	22	ENSG00000100284	TOM1	protein_coding	target of myb1 membrane trafficking protein [Source:HGNC Symbol;Acc:HGNC:11982]
LDHC	#N/A	#N/A	0.0594438	#N/A	0.072996	0.0796791	0.070741	0.0756799	0.0694221	0.00960247	#N/A	#N/A	0.033735	0.0661189	0.0912261	0.0802035	#N/A	0.0817938	#N/A	#N/A	#N/A	0.0734649	0.0473057	#N/A	#N/A	#N/A	0.0797099	0.0705006	#N/A	#N/A	0.0692695	#N/A	0.0750411	#N/A	#N/A	#N/A	#N/A	#N/A	#N/A	#N/A	#N/A	#N/A	#N/A	#N/A	#N/A	#N/A	#N/A	#N/A	#N/A	#N/A	#N/A	0.0528953	#N/A	#N/A	0.0798184	0.0819098	#N/A	0.0837779	#N/A	#N/A	#N/A	#N/A	#N/A	22	ENSG00000166796	LDHC	protein_coding	lactate dehydrogenase C [Source:HGNC Symbol;Acc:HGNC:6544]
CCDC39	#N/A	#N/A	2.87607	0.222524	0.205408	0.215535	0.207156	1.16753	0.194516	#N/A	#N/A	#N/A	0.673135	#N/A	#N/A	#N/A	#N/A	#N/A	#N/A	0.191424	#N/A	#N/A	#N/A	#N/A	#N/A	#N/A	0.203711	0.136739	0.21162	#N/A	1.36906	#N/A	#N/A	#N/A	#N/A	#N/A	#N/A	#N/A	#N/A	#N/A	#N/A	#N/A	#N/A	#N/A	#N/A	#N/A	#N/A	#N/A	#N/A	#N/A	#N/A	4.72641	0.302041	0.212979	0.236556	0.184109	0.18627	0.19328	0.172699	#N/A	0.12465	#N/A	#N/A	22	ENSG00000284862	CCDC39	protein_coding	coiled-coil domain containing 39 [Source:HGNC Symbol;Acc:HGNC:25244]
NIPSNAP3B	#N/A	#N/A	1.40884	1.46177	#N/A	0.425565	#N/A	1.14368	0.255363	#N/A	#N/A	#N/A	2.05328	3.26727	1.93167	1.21162	#N/A	0.648101	0.125614	0.21794	#N/A	#N/A	#N/A	0.104748	#N/A	#N/A	#N/A	#N/A	#N/A	#N/A	2.96129	0.208707	0.886044	#N/A	#N/A	#N/A	#N/A	#N/A	#N/A	#N/A	#N/A	#N/A	#N/A	#N/A	#N/A	#N/A	#N/A	#N/A	#N/A	#N/A	#N/A	2.93355	1.2209	#N/A	0.248244	0.219419	#N/A	0.23176	0.238039	#N/A	#N/A	#N/A	#N/A	22	ENSG00000165028	NIPSNAP3B	protein_coding	nipsnap homolog 3B [Source:HGNC Symbol;Acc:HGNC:23641]
SEC14L5	#N/A	#N/A	0.153378	0.145942	0.122588	0.141003	0.131859	0.124847	0.143566	#N/A	0.0907875	#N/A	0.100352	#N/A	#N/A	0.146648	#N/A	0.144826	#N/A	#N/A	#N/A	0.139764	#N/A	#N/A	0.123112	#N/A	0.119027	0.112475	#N/A	#N/A	#N/A	#N/A	#N/A	#N/A	#N/A	#N/A	#N/A	#N/A	#N/A	#N/A	#N/A	#N/A	#N/A	#N/A	#N/A	#N/A	#N/A	#N/A	#N/A	#N/A	#N/A	0.180081	0.147649	0.121296	0.139562	0.117317	#N/A	0.147612	0.132749	#N/A	#N/A	#N/A	#N/A	22	ENSG00000103184	SEC14L5	protein_coding	SEC14 like lipid binding 5 [Source:HGNC Symbol;Acc:HGNC:29032]
#237372	#N/A	#N/A	0.0810882	0.0641051	0.0821225	0.0764413	#N/A	0.0652952	#N/A	#N/A	#N/A	#N/A	0.0580339	#N/A	0.0735162	0.0710992	0.0309456	#N/A	#N/A	0.0759974	0.0557419	#N/A	#N/A	#N/A	#N/A	#N/A	0.070672	0.079891	0.071364	#N/A	0.361895	#N/A	#N/A	#N/A	#N/A	#N/A	#N/A	#N/A	#N/A	#N/A	#N/A	#N/A	#N/A	#N/A	#N/A	#N/A	#N/A	#N/A	#N/A	#N/A	#N/A	0.1002	0.0617427	0.0792758	0.0816848	0.0827352	#N/A	#N/A	0.0715781	#N/A	#N/A	#N/A	0.0228514	22	ENSG00000237372		lncRNA	novel transcript
C19orf47	#N/A	#N/A	0.18961	0.16228	0.139167	0.155267	0.135894	0.183818	#N/A	#N/A	#N/A	#N/A	#N/A	0.208796	0.185263	0.182269	0.142563	0.174674	#N/A	#N/A	#N/A	#N/A	#N/A	#N/A	#N/A	#N/A	0.14883	0.143795	0.15794	#N/A	0.180833	#N/A	#N/A	#N/A	#N/A	#N/A	#N/A	#N/A	#N/A	#N/A	#N/A	#N/A	#N/A	#N/A	#N/A	#N/A	#N/A	#N/A	#N/A	#N/A	#N/A	0.219443	0.191125	#N/A	0.156063	0.143077	#N/A	0.118483	#N/A	#N/A	#N/A	0.143426	0.0578545	22	ENSG00000160392	C19orf47	protein_coding	chromosome 19 open reading frame 47 [Source:HGNC Symbol;Acc:HGNC:26723]
#235296	#N/A	#N/A	0.363441	0.254927	0.24286	0.234562	0.218433	0.20887	0.189566	#N/A	#N/A	#N/A	0.214406	0.279781	0.249907	0.277787	#N/A	0.244684	#N/A	#N/A	#N/A	#N/A	#N/A	#N/A	#N/A	#N/A	#N/A	0.212228	0.200867	#N/A	0.326929	#N/A	0.197532	#N/A	#N/A	#N/A	#N/A	#N/A	#N/A	#N/A	#N/A	#N/A	#N/A	#N/A	#N/A	#N/A	#N/A	#N/A	#N/A	#N/A	#N/A	0.308189	0.275521	0.217818	0.230869	0.18669	#N/A	0.203018	#N/A	#N/A	#N/A	#N/A	#N/A	22	ENSG00000235296		lncRNA	novel transcript
CCSER2	#N/A	#N/A	0.614634	#N/A	0.765449	0.896713	0.905065	0.970637	2.08379	#N/A	#N/A	#N/A	0.71945	0.653852	#N/A	0.708657	#N/A	0.805422	#N/A	1.67207	#N/A	#N/A	#N/A	#N/A	#N/A	#N/A	1.01006	1.40221	1.11883	#N/A	#N/A	#N/A	#N/A	#N/A	#N/A	#N/A	#N/A	#N/A	#N/A	#N/A	#N/A	#N/A	#N/A	#N/A	#N/A	#N/A	#N/A	#N/A	#N/A	#N/A	#N/A	0.589784	#N/A	0.853781	1.19311	1.43423	1.41034	1.99352	1.09408	0.241912	#N/A	#N/A	#N/A	22	ENSG00000107771	CCSER2	protein_coding	coiled-coil serine rich protein 2 [Source:HGNC Symbol;Acc:HGNC:29197]
COQ2	#N/A	#N/A	0.274953	0.186018	0.241455	0.233854	0.215755	0.211111	0.189395	#N/A	0.153803	#N/A	0.337796	2.69615	#N/A	0.189778	#N/A	0.239616	#N/A	0.190093	#N/A	0.198079	#N/A	#N/A	#N/A	#N/A	#N/A	#N/A	#N/A	#N/A	1.12088	0.137383	#N/A	#N/A	#N/A	#N/A	#N/A	#N/A	#N/A	#N/A	#N/A	#N/A	#N/A	#N/A	#N/A	#N/A	#N/A	#N/A	#N/A	#N/A	#N/A	0.284259	0.230199	#N/A	0.239132	0.193015	#N/A	0.175614	0.235041	#N/A	#N/A	#N/A	#N/A	22	ENSG00000173085	COQ2	protein_coding	coenzyme Q2, polyprenyltransferase [Source:HGNC Symbol;Acc:HGNC:25223]
PLGRKT	#N/A	#N/A	3.87321	0.886392	0.253282	0.244253	0.253363	1.32227	0.297393	#N/A	0.185815	#N/A	1.24997	1.8127	1.6314	#N/A	#N/A	1.33263	#N/A	0.191811	#N/A	0.795116	#N/A	#N/A	#N/A	#N/A	#N/A	#N/A	#N/A	#N/A	1.73967	#N/A	1.671	#N/A	#N/A	#N/A	#N/A	#N/A	#N/A	#N/A	#N/A	#N/A	#N/A	#N/A	#N/A	#N/A	#N/A	#N/A	#N/A	#N/A	#N/A	1.67633	#N/A	1.17871	0.948547	#N/A	0.143285	0.233113	0.517288	#N/A	#N/A	#N/A	#N/A	22	ENSG00000107020	PLGRKT	protein_coding	plasminogen receptor with a C-terminal lysine [Source:HGNC Symbol;Acc:HGNC:23633]
LINC00571	#N/A	#N/A	1.60999	#N/A	1.15965	#N/A	0.380493	0.942755	0.422322	#N/A	0.113808	#N/A	0.96296	#N/A	#N/A	#N/A	#N/A	#N/A	#N/A	0.185252	#N/A	0.722474	1.25275	#N/A	#N/A	#N/A	1.05989	0.173496	#N/A	#N/A	#N/A	#N/A	#N/A	#N/A	#N/A	#N/A	#N/A	#N/A	#N/A	#N/A	#N/A	#N/A	#N/A	#N/A	#N/A	#N/A	#N/A	#N/A	0.668337	0.825325	#N/A	2.81779	1.86904	0.294006	0.191064	0.186274	0.172809	0.24567	#N/A	#N/A	0.135722	#N/A	#N/A	22	ENSG00000223685	LINC00571	lncRNA	long intergenic non-protein coding RNA 571 [Source:HGNC Symbol;Acc:HGNC:43721]
MIR2052HG	#N/A	#N/A	0.345015	#N/A	0.25616	0.259452	#N/A	0.185076	0.209363	#N/A	0.160918	#N/A	#N/A	3.13594	0.253354	0.213417	#N/A	0.214466	#N/A	0.187488	#N/A	0.200948	#N/A	#N/A	0.192418	#N/A	#N/A	#N/A	0.234015	#N/A	#N/A	#N/A	0.269435	#N/A	#N/A	#N/A	#N/A	#N/A	#N/A	#N/A	#N/A	#N/A	#N/A	#N/A	#N/A	#N/A	#N/A	#N/A	#N/A	#N/A	#N/A	0.525147	0.409689	0.209427	0.214439	0.203602	#N/A	0.210853	0.199723	#N/A	#N/A	#N/A	#N/A	22	ENSG00000254349	MIR2052HG	lncRNA	MIR2052 host gene [Source:HGNC Symbol;Acc:HGNC:51555]
#235070	#N/A	#N/A	0.228423	0.239861	0.19701	0.20012	0.197817	0.198694	#N/A	#N/A	#N/A	#N/A	0.210809	0.275125	0.24342	0.207008	#N/A	0.220263	#N/A	#N/A	#N/A	0.179087	#N/A	#N/A	#N/A	#N/A	0.196338	0.185978	#N/A	#N/A	0.239029	#N/A	#N/A	#N/A	#N/A	#N/A	#N/A	#N/A	#N/A	#N/A	#N/A	#N/A	#N/A	#N/A	#N/A	#N/A	#N/A	#N/A	#N/A	#N/A	#N/A	0.275931	0.248911	0.204455	0.207621	0.170324	#N/A	0.179352	0.201732	#N/A	#N/A	#N/A	#N/A	22	ENSG00000235070		lncRNA	novel transcript
#255946	#N/A	#N/A	0.189159	0.151985	#N/A	0.152014	0.143797	0.128573	0.126609	#N/A	#N/A	#N/A	0.121525	0.156022	0.167342	0.164174	0.121514	0.148334	#N/A	#N/A	#N/A	0.125727	#N/A	#N/A	#N/A	#N/A	0.123442	#N/A	#N/A	#N/A	0.170116	#N/A	#N/A	#N/A	#N/A	#N/A	#N/A	#N/A	#N/A	#N/A	#N/A	#N/A	#N/A	#N/A	#N/A	#N/A	#N/A	#N/A	#N/A	#N/A	#N/A	0.171191	0.120895	0.13942	0.149254	#N/A	#N/A	0.123825	0.148468	#N/A	#N/A	0.116959	#N/A	22	ENSG00000255946		lncRNA	novel transcript
MOGAT1	#N/A	#N/A	0.228317	0.175531	0.195637	0.20886	0.186814	0.199234	0.164501	#N/A	#N/A	#N/A	0.203556	0.245084	0.23153	0.221865	#N/A	0.21069	#N/A	#N/A	#N/A	0.164815	#N/A	#N/A	#N/A	#N/A	0.193786	0.184446	#N/A	#N/A	0.278336	#N/A	#N/A	#N/A	#N/A	#N/A	#N/A	#N/A	#N/A	#N/A	#N/A	#N/A	#N/A	#N/A	#N/A	#N/A	#N/A	#N/A	#N/A	#N/A	#N/A	0.243206	0.224392	#N/A	0.205196	0.174778	#N/A	0.174251	0.202611	#N/A	#N/A	#N/A	#N/A	22	ENSG00000124003	MOGAT1	protein_coding	monoacylglycerol O-acyltransferase 1 [Source:HGNC Symbol;Acc:HGNC:18210]
MFAP3L	#N/A	#N/A	1.09802	0.211436	#N/A	#N/A	0.212407	0.384788	0.173459	#N/A	#N/A	#N/A	#N/A	0.671887	0.265265	0.39145	#N/A	0.198336	#N/A	0.18405	#N/A	0.226022	#N/A	#N/A	0.232363	#N/A	0.205598	#N/A	0.207974	#N/A	1.12044	#N/A	0.161279	#N/A	#N/A	#N/A	#N/A	#N/A	#N/A	#N/A	#N/A	#N/A	#N/A	#N/A	#N/A	#N/A	#N/A	#N/A	#N/A	#N/A	#N/A	0.578306	#N/A	#N/A	0.241031	#N/A	0.131315	0.226444	0.20423	#N/A	#N/A	0.185413	#N/A	22	ENSG00000198948	MFAP3L	protein_coding	microfibril associated protein 3 like [Source:HGNC Symbol;Acc:HGNC:29083]
TNNC1	#N/A	#N/A	0.245674	0.168635	0.297347	0.232721	0.157655	0.158301	#N/A	#N/A	#N/A	#N/A	#N/A	#N/A	0.268253	#N/A	#N/A	0.194477	#N/A	0.160464	0.106919	#N/A	#N/A	#N/A	0.476635	0.0135889	0.159777	0.154136	#N/A	#N/A	#N/A	#N/A	#N/A	#N/A	#N/A	#N/A	#N/A	#N/A	#N/A	#N/A	#N/A	#N/A	1.17422	0.0803709	0.944973	#N/A	1.70055	0.00910315	#N/A	1.20277	#N/A	#N/A	#N/A	#N/A	0.184764	#N/A	0.141431	#N/A	#N/A	#N/A	#N/A	#N/A	#N/A	22	ENSG00000114854	TNNC1	protein_coding	troponin C1, slow skeletal and cardiac type [Source:HGNC Symbol;Acc:HGNC:11943]
SAMM50	#N/A	#N/A	0.254	0.145286	0.170797	0.165854	0.168516	0.130313	0.178912	#N/A	#N/A	#N/A	0.13169	0.218192	0.234917	0.190605	#N/A	0.209148	#N/A	#N/A	#N/A	0.176593	#N/A	#N/A	0.178089	#N/A	#N/A	#N/A	#N/A	#N/A	0.334154	#N/A	0.128491	#N/A	#N/A	#N/A	#N/A	#N/A	#N/A	#N/A	#N/A	#N/A	#N/A	#N/A	#N/A	#N/A	#N/A	#N/A	#N/A	#N/A	#N/A	0.212573	0.169898	0.200207	0.182114	0.161223	#N/A	0.188738	#N/A	#N/A	#N/A	#N/A	#N/A	22	ENSG00000100347	SAMM50	protein_coding	SAMM50 sorting and assembly machinery component [Source:HGNC Symbol;Acc:HGNC:24276]
MAU2	#N/A	#N/A	1.03886	#N/A	#N/A	1.43078	1.62406	0.838723	#N/A	#N/A	#N/A	#N/A	0.938119	0.827581	#N/A	0.827702	#N/A	1.07167	#N/A	0.921854	1.2086	1.45746	#N/A	#N/A	1.65504	#N/A	0.861952	#N/A	#N/A	#N/A	#N/A	2.65778	#N/A	#N/A	#N/A	#N/A	#N/A	#N/A	#N/A	#N/A	#N/A	#N/A	#N/A	#N/A	#N/A	#N/A	#N/A	#N/A	#N/A	#N/A	#N/A	0.892236	0.94829	1.01015	1.91638	0.79781	0.500889	0.956735	#N/A	#N/A	#N/A	1.26292	#N/A	22	ENSG00000129933	MAU2	protein_coding	MAU2 sister chromatid cohesion factor [Source:HGNC Symbol;Acc:HGNC:29140]
SUCLA2	#N/A	#N/A	2.25126	#N/A	2.14281	2.80399	2.33902	#N/A	1.82389	#N/A	0.17772	0.359424	#N/A	1.41343	1.02877	1.01258	#N/A	1.34679	#N/A	0.260651	#N/A	1.31389	#N/A	0.564888	#N/A	#N/A	#N/A	#N/A	#N/A	#N/A	#N/A	#N/A	#N/A	#N/A	#N/A	#N/A	#N/A	#N/A	#N/A	#N/A	#N/A	#N/A	#N/A	#N/A	#N/A	#N/A	#N/A	#N/A	#N/A	#N/A	#N/A	1.91951	0.944686	1.522	2.50786	1.72092	0.207979	3.05573	1.45665	#N/A	#N/A	#N/A	#N/A	22	ENSG00000136143	SUCLA2	protein_coding	succinate-CoA ligase ADP-forming subunit beta [Source:HGNC Symbol;Acc:HGNC:11448]
UBQLN1	#N/A	#N/A	0.965742	#N/A	#N/A	1.20686	1.93516	#N/A	1.76611	#N/A	0.541706	#N/A	#N/A	0.936881	0.940391	#N/A	1.4841	1.26863	#N/A	0.739632	#N/A	#N/A	0.879006	0.651539	#N/A	#N/A	#N/A	#N/A	#N/A	#N/A	0.97465	1.54897	#N/A	#N/A	#N/A	#N/A	#N/A	#N/A	#N/A	#N/A	#N/A	#N/A	#N/A	#N/A	#N/A	#N/A	#N/A	#N/A	#N/A	#N/A	#N/A	1.13563	0.898411	1.44381	2.46183	1.75014	1.33721	2.36905	1.13533	#N/A	#N/A	#N/A	#N/A	22	ENSG00000135018	UBQLN1	protein_coding	ubiquilin 1 [Source:HGNC Symbol;Acc:HGNC:12508]
PFDN1	#N/A	#N/A	0.838521	#N/A	0.989367	#N/A	1.49892	#N/A	1.73266	#N/A	1.10543	#N/A	1.50952	#N/A	#N/A	#N/A	1.94181	#N/A	#N/A	#N/A	#N/A	#N/A	#N/A	0.644242	1.07427	#N/A	#N/A	2.47863	1.38053	#N/A	#N/A	1.64625	#N/A	#N/A	#N/A	#N/A	#N/A	#N/A	#N/A	#N/A	#N/A	#N/A	#N/A	#N/A	#N/A	#N/A	#N/A	#N/A	#N/A	#N/A	#N/A	1.81362	1.20905	1.55488	3.80913	2.2656	1.5312	2.46999	1.92043	#N/A	#N/A	1.11742	0.664725	22	ENSG00000113068	PFDN1	protein_coding	prefoldin subunit 1 [Source:HGNC Symbol;Acc:HGNC:8866]
N4BP2L2-IT2	#N/A	#N/A	1.85822	0.98632	#N/A	0.369218	0.213663	#N/A	0.275038	#N/A	#N/A	#N/A	0.564266	1.28135	#N/A	2.013	#N/A	#N/A	#N/A	#N/A	#N/A	#N/A	#N/A	0.125091	0.240635	#N/A	0.751077	0.227083	#N/A	#N/A	1.28283	0.161373	0.479889	#N/A	#N/A	#N/A	#N/A	#N/A	#N/A	#N/A	#N/A	#N/A	#N/A	#N/A	#N/A	#N/A	#N/A	#N/A	#N/A	#N/A	#N/A	2.69663	1.25482	0.237875	0.214502	0.395168	#N/A	0.225162	0.209132	#N/A	#N/A	#N/A	#N/A	22	ENSG00000281026	N4BP2L2-IT2	lncRNA	N4BPL2 intronic transcript 2 [Source:HGNC Symbol;Acc:HGNC:25038]
USP15	#N/A	#N/A	0.64875	#N/A	#N/A	1.36376	1.19703	#N/A	0.990049	#N/A	1.34875	#N/A	0.854967	0.851468	0.559778	0.782197	#N/A	0.831731	#N/A	1.57683	#N/A	1.8177	#N/A	1.4726	#N/A	#N/A	#N/A	#N/A	#N/A	#N/A	0.621967	#N/A	0.616012	#N/A	#N/A	#N/A	#N/A	#N/A	#N/A	#N/A	#N/A	#N/A	#N/A	#N/A	#N/A	#N/A	#N/A	#N/A	#N/A	#N/A	#N/A	0.959429	0.6495	0.913739	1.73033	1.50716	2.2924	2.22446	#N/A	#N/A	#N/A	#N/A	#N/A	22	ENSG00000135655	USP15	protein_coding	ubiquitin specific peptidase 15 [Source:HGNC Symbol;Acc:HGNC:12613]
REX1BD	#N/A	#N/A	3.3841	1.12305	0.227379	0.421318	#N/A	#N/A	0.215672	#N/A	0.174508	0.0807577	#N/A	1.80585	1.12825	0.957965	#N/A	1.12085	#N/A	#N/A	#N/A	#N/A	#N/A	0.0983725	#N/A	#N/A	0.639984	0.516949	#N/A	#N/A	#N/A	0.475683	#N/A	#N/A	#N/A	#N/A	0.917475	#N/A	#N/A	#N/A	#N/A	#N/A	#N/A	#N/A	#N/A	#N/A	#N/A	#N/A	#N/A	#N/A	#N/A	2.08666	0.796376	#N/A	0.218855	0.199426	#N/A	0.184323	0.308767	#N/A	#N/A	#N/A	#N/A	22	ENSG00000006015	REX1BD	protein_coding	required for excision 1-B domain containing [Source:HGNC Symbol;Acc:HGNC:26098]
KLF10	#N/A	#N/A	#N/A	#N/A	0.0649775	0.0744528	0.112154	#N/A	0.05103	#N/A	#N/A	0.0360406	#N/A	#N/A	#N/A	#N/A	0.0689455	#N/A	#N/A	#N/A	0.0880217	0.0393184	#N/A	0.0667736	#N/A	#N/A	0.0717024	0.0750411	0.120653	#N/A	1.37982	#N/A	#N/A	#N/A	#N/A	#N/A	0.0438341	#N/A	#N/A	#N/A	#N/A	#N/A	#N/A	#N/A	#N/A	#N/A	#N/A	#N/A	#N/A	#N/A	#N/A	#N/A	0.0304938	0.0587644	#N/A	0.075959	0.110811	#N/A	0.0707557	0.0234273	#N/A	0.130033	0.0463094	22	ENSG00000155090	KLF10	protein_coding	Kruppel like factor 10 [Source:HGNC Symbol;Acc:HGNC:11810]
SAMD8	#N/A	#N/A	1.04588	1.03834	1.23859	0.931074	#N/A	#N/A	1.111	#N/A	#N/A	#N/A	1.6206	0.909974	#N/A	#N/A	1.08854	1.26579	1.43443	#N/A	#N/A	#N/A	#N/A	#N/A	#N/A	#N/A	1.42271	1.19918	#N/A	#N/A	0.958209	#N/A	#N/A	#N/A	#N/A	#N/A	#N/A	#N/A	#N/A	#N/A	#N/A	#N/A	#N/A	#N/A	#N/A	#N/A	#N/A	#N/A	#N/A	#N/A	#N/A	1.24183	0.995835	1.27231	1.78036	1.4289	0.351381	1.64493	#N/A	#N/A	#N/A	1.41878	0.631112	22	ENSG00000156671	SAMD8	protein_coding	sterile alpha motif domain containing 8 [Source:HGNC Symbol;Acc:HGNC:26320]
IDE	#N/A	#N/A	0.651208	#N/A	#N/A	1.01157	1.45268	#N/A	1.03976	#N/A	0.277359	#N/A	1.24856	#N/A	0.766936	#N/A	#N/A	0.887204	#N/A	#N/A	#N/A	#N/A	#N/A	#N/A	1.34733	#N/A	0.893402	1.49738	0.954984	#N/A	1.46493	#N/A	#N/A	#N/A	#N/A	#N/A	#N/A	#N/A	#N/A	#N/A	#N/A	#N/A	#N/A	#N/A	#N/A	#N/A	#N/A	#N/A	#N/A	#N/A	#N/A	1.25097	1.54175	#N/A	0.914966	1.97124	0.206195	1.00602	1.18932	0.0339341	#N/A	2.25188	#N/A	22	ENSG00000119912	IDE	protein_coding	insulin degrading enzyme [Source:HGNC Symbol;Acc:HGNC:5381]
CA2	#N/A	#N/A	#N/A	#N/A	0.161863	#N/A	0.163991	#N/A	0.153743	#N/A	#N/A	#N/A	0.173616	0.268654	0.234728	0.218529	#N/A	0.21129	#N/A	#N/A	#N/A	0.165529	0.149012	#N/A	#N/A	#N/A	0.224319	0.190783	0.192339	#N/A	0.226913	#N/A	#N/A	#N/A	#N/A	#N/A	#N/A	#N/A	#N/A	#N/A	#N/A	#N/A	#N/A	#N/A	#N/A	#N/A	#N/A	#N/A	#N/A	#N/A	#N/A	0.281343	0.238261	0.195354	0.198224	0.15028	#N/A	0.167744	0.191903	#N/A	#N/A	0.189367	#N/A	22	ENSG00000104267	CA2	protein_coding	carbonic anhydrase 2 [Source:HGNC Symbol;Acc:HGNC:1373]
BLOC1S1	#N/A	#N/A	0.243445	#N/A	0.188735	#N/A	#N/A	#N/A	#N/A	0.0521335	#N/A	#N/A	0.182318	0.243324	0.223954	0.219348	#N/A	0.189967	#N/A	#N/A	#N/A	#N/A	0.119444	#N/A	#N/A	#N/A	0.192957	0.172967	0.170815	#N/A	0.208933	#N/A	0.157247	0.0744083	#N/A	#N/A	#N/A	#N/A	#N/A	#N/A	#N/A	#N/A	#N/A	#N/A	0.0158193	#N/A	1.57312	#N/A	#N/A	0.0483959	#N/A	0.209766	0.155921	0.174374	#N/A	#N/A	#N/A	#N/A	#N/A	#N/A	0.0925333	#N/A	#N/A	22	ENSG00000135441	BLOC1S1	protein_coding	biogenesis of lysosomal organelles complex 1 subunit 1 [Source:HGNC Symbol;Acc:HGNC:4200]
ZCCHC2	#N/A	#N/A	#N/A	0.823506	#N/A	#N/A	#N/A	#N/A	#N/A	#N/A	1.23961	#N/A	0.919315	1.82252	1.6066	1.62693	2.42239	2.20984	#N/A	0.23839	1.3042	#N/A	1.19955	0.585349	#N/A	#N/A	#N/A	#N/A	#N/A	#N/A	1.56833	#N/A	1.01655	#N/A	0.525615	#N/A	#N/A	#N/A	#N/A	#N/A	#N/A	0.923715	#N/A	#N/A	#N/A	#N/A	#N/A	#N/A	#N/A	#N/A	#N/A	1.13487	#N/A	1.24186	2.38579	1.97022	#N/A	1.10497	#N/A	#N/A	#N/A	1.09364	#N/A	22	ENSG00000141664	ZCCHC2	protein_coding	zinc finger CCHC-type containing 2 [Source:HGNC Symbol;Acc:HGNC:22916]
PRRG1	#N/A	#N/A	#N/A	#N/A	#N/A	#N/A	#N/A	#N/A	#N/A	#N/A	#N/A	#N/A	1.04003	1.61684	1.60376	1.59715	1.08165	1.88086	#N/A	0.402331	#N/A	1.71016	#N/A	#N/A	#N/A	#N/A	2.24114	0.904904	1.37056	#N/A	0.948199	#N/A	#N/A	#N/A	#N/A	#N/A	#N/A	#N/A	#N/A	#N/A	#N/A	#N/A	#N/A	#N/A	#N/A	#N/A	#N/A	#N/A	#N/A	#N/A	#N/A	2.98217	2.68231	1.30848	0.35812	0.824412	0.366434	0.732319	1.39722	#N/A	#N/A	0.88585	0.121135	22	ENSG00000130962	PRRG1	protein_coding	proline rich and Gla domain 1 [Source:HGNC Symbol;Acc:HGNC:9469]
FABP3	#N/A	#N/A	0.0982829	0.0842388	0.0824481	0.0818536	#N/A	#N/A	#N/A	#N/A	#N/A	#N/A	#N/A	0.103719	0.0888854	0.0873321	0.0852674	0.0869139	#N/A	#N/A	#N/A	#N/A	#N/A	#N/A	0.078175	#N/A	0.0888496	0.0819842	0.0825046	#N/A	0.0957247	#N/A	0.0762729	#N/A	#N/A	#N/A	#N/A	#N/A	#N/A	#N/A	#N/A	#N/A	#N/A	#N/A	#N/A	#N/A	#N/A	#N/A	#N/A	#N/A	#N/A	0.104857	0.0924448	0.072112	0.0797137	#N/A	#N/A	#N/A	0.0795349	#N/A	#N/A	0.084138	0.0407249	22	ENSG00000121769	FABP3	protein_coding	fatty acid binding protein 3 [Source:HGNC Symbol;Acc:HGNC:3557]
ZNF608	#N/A	#N/A	#N/A	#N/A	#N/A	#N/A	#N/A	#N/A	#N/A	#N/A	#N/A	#N/A	#N/A	3.89347	2.42806	2.34304	#N/A	0.275931	0.100447	0.180475	0.181808	0.248669	#N/A	0.106663	0.277461	#N/A	1.13666	0.235784	0.213782	#N/A	#N/A	#N/A	#N/A	#N/A	#N/A	#N/A	#N/A	#N/A	#N/A	#N/A	#N/A	#N/A	#N/A	#N/A	#N/A	#N/A	#N/A	#N/A	#N/A	#N/A	#N/A	1.15986	2.70822	#N/A	0.457227	0.406877	0.1614	0.789624	0.420393	#N/A	#N/A	0.214872	0.108971	22	ENSG00000168916	ZNF608	protein_coding	zinc finger protein 608 [Source:HGNC Symbol;Acc:HGNC:29238]
CYTH1	#N/A	#N/A	#N/A	#N/A	#N/A	#N/A	#N/A	#N/A	#N/A	#N/A	#N/A	#N/A	#N/A	1.36465	0.600364	1.04955	#N/A	1.82376	#N/A	0.271816	1.62378	1.8667	#N/A	0.800388	1.42735	#N/A	#N/A	#N/A	#N/A	#N/A	1.75169	1.33718	1.17727	#N/A	#N/A	#N/A	#N/A	#N/A	#N/A	#N/A	#N/A	#N/A	#N/A	#N/A	#N/A	#N/A	#N/A	#N/A	#N/A	0.744458	#N/A	2.41992	1.55607	1.64371	2.79525	1.51704	3.67116	2.12836	1.18398	0.0387279	#N/A	#N/A	#N/A	22	ENSG00000108669	CYTH1	protein_coding	cytohesin 1 [Source:HGNC Symbol;Acc:HGNC:9501]
#230490	#N/A	#N/A	#N/A	#N/A	#N/A	#N/A	#N/A	#N/A	#N/A	#N/A	#N/A	#N/A	#N/A	0.669259	#N/A	#N/A	#N/A	1.86828	#N/A	0.206873	#N/A	2.3917	#N/A	0.162236	1.15024	#N/A	2.32117	0.664269	1.14737	#N/A	1.01947	#N/A	#N/A	0.961289	#N/A	#N/A	#N/A	#N/A	#N/A	#N/A	#N/A	#N/A	#N/A	#N/A	#N/A	#N/A	#N/A	#N/A	#N/A	#N/A	#N/A	2.52203	1.81981	2.12972	0.431751	0.216474	0.22525	0.518413	1.10511	0.0339525	#N/A	0.841827	0.208171	22	ENSG00000230490		lncRNA	novel transcript
SCARF1#074660	#N/A	#N/A	#N/A	#N/A	#N/A	#N/A	#N/A	#N/A	#N/A	#N/A	#N/A	#N/A	#N/A	2.49442	1.76971	0.364526	0.278116	0.318021	0.152425	0.244769	0.22668	0.209924	1.16712	0.12801	#N/A	#N/A	#N/A	#N/A	#N/A	#N/A	3.57127	#N/A	0.459112	0.115585	#N/A	#N/A	#N/A	#N/A	#N/A	#N/A	#N/A	#N/A	#N/A	#N/A	#N/A	#N/A	#N/A	#N/A	#N/A	#N/A	1.26796	2.01728	1.05886	0.244933	0.42584	0.440575	#N/A	0.209339	#N/A	#N/A	#N/A	0.269452	#N/A	22	ENSG00000074660	SCARF1	protein_coding	scavenger receptor class F member 1 [Source:HGNC Symbol;Acc:HGNC:16820]
TFEB	1.70216	#N/A	1.09439	#N/A	1.16929	1.84792	#N/A	#N/A	#N/A	#N/A	#N/A	#N/A	1.05856	#N/A	#N/A	1.01345	2.10724	1.14869	0.928236	0.208301	0.669737	#N/A	#N/A	#N/A	1.02605	#N/A	#N/A	#N/A	#N/A	#N/A	1.13324	#N/A	1.13564	#N/A	#N/A	#N/A	#N/A	#N/A	#N/A	#N/A	#N/A	#N/A	#N/A	#N/A	#N/A	#N/A	#N/A	#N/A	#N/A	#N/A	#N/A	1.66704	#N/A	1.05023	1.30405	1.16784	0.356515	0.418874	#N/A	#N/A	#N/A	0.897906	#N/A	21	ENSG00000112561	TFEB	protein_coding	transcription factor EB [Source:HGNC Symbol;Acc:HGNC:11753]
AMPD3	0.212559	#N/A	4.05119	0.304734	0.216049	0.253957	#N/A	0.244041	0.183733	#N/A	#N/A	#N/A	0.258575	1.42427	0.851351	0.317119	0.205063	0.225007	#N/A	#N/A	#N/A	#N/A	#N/A	#N/A	0.204768	#N/A	#N/A	#N/A	#N/A	#N/A	#N/A	#N/A	#N/A	#N/A	#N/A	#N/A	#N/A	#N/A	#N/A	#N/A	#N/A	#N/A	#N/A	#N/A	#N/A	#N/A	#N/A	#N/A	#N/A	#N/A	#N/A	6.65261	0.225179	0.211159	0.230619	0.17494	0.193964	0.208987	#N/A	#N/A	#N/A	#N/A	#N/A	21	ENSG00000133805	AMPD3	protein_coding	adenosine monophosphate deaminase 3 [Source:HGNC Symbol;Acc:HGNC:470]
RNF150	#N/A	1.82563e-06	2.58795	1.79897	3.57504	0.273659	0.389885	2.74402	1.04716	#N/A	0.536979	#N/A	0.980039	0.654818	1.20526	1.2773	1.51529	#N/A	#N/A	0.221078	1.17227	#N/A	#N/A	#N/A	#N/A	#N/A	#N/A	#N/A	0.827809	#N/A	#N/A	#N/A	#N/A	#N/A	#N/A	#N/A	#N/A	#N/A	#N/A	#N/A	#N/A	#N/A	#N/A	#N/A	#N/A	#N/A	#N/A	#N/A	#N/A	#N/A	#N/A	#N/A	#N/A	0.89678	1.40059	#N/A	#N/A	#N/A	#N/A	#N/A	#N/A	1.52547	0.481037	21	ENSG00000170153	RNF150	protein_coding	ring finger protein 150 [Source:HGNC Symbol;Acc:HGNC:23138]
PRRX1	#N/A	2.48679e-07	4.72778	3.40974	0.310689	0.310268	1.49684	2.72372	0.264111	#N/A	0.609272	#N/A	#N/A	#N/A	#N/A	#N/A	#N/A	#N/A	#N/A	#N/A	#N/A	#N/A	#N/A	#N/A	#N/A	#N/A	0.551183	2.19834	1.24029	#N/A	1.27278	#N/A	0.748898	#N/A	#N/A	#N/A	#N/A	#N/A	0.253224	#N/A	#N/A	#N/A	0.768158	#N/A	#N/A	#N/A	0.649718	#N/A	#N/A	1.32993	#N/A	#N/A	#N/A	#N/A	#N/A	#N/A	0.713922	#N/A	#N/A	#N/A	#N/A	1.04359	0.107369	21	ENSG00000116132	PRRX1	protein_coding	paired related homeobox 1 [Source:HGNC Symbol;Acc:HGNC:9142]
KLHL29	#N/A	4.65417e-07	1.11027	0.522644	0.319946	3.21375	1.23859	2.17959	0.853629	#N/A	#N/A	#N/A	#N/A	#N/A	#N/A	#N/A	#N/A	#N/A	#N/A	#N/A	#N/A	#N/A	#N/A	#N/A	#N/A	#N/A	3.01915	1.39221	0.619052	#N/A	#N/A	#N/A	#N/A	#N/A	2.05601	#N/A	0.196851	1.96101	#N/A	2.09688	3.18064	2.77575	#N/A	#N/A	#N/A	#N/A	#N/A	#N/A	#N/A	#N/A	1.76979	#N/A	#N/A	#N/A	0.805272	#N/A	#N/A	#N/A	#N/A	#N/A	#N/A	1.25737	0.423162	21	ENSG00000119771	KLHL29	protein_coding	kelch like family member 29 [Source:HGNC Symbol;Acc:HGNC:29404]
#259481	#N/A	1.75469e-07	4.62838	4.07293	0.994025	0.296978	2.36783	1.64499	1.72866	#N/A	0.257268	#N/A	1.9125	#N/A	#N/A	#N/A	#N/A	#N/A	#N/A	#N/A	#N/A	#N/A	#N/A	#N/A	#N/A	#N/A	3.96044	0.288329	0.978792	#N/A	#N/A	#N/A	#N/A	#N/A	#N/A	#N/A	#N/A	#N/A	#N/A	#N/A	#N/A	#N/A	#N/A	#N/A	#N/A	#N/A	#N/A	#N/A	#N/A	#N/A	#N/A	0.601377	0.994958	0.996722	#N/A	0.937782	0.681114	#N/A	1.36882	#N/A	#N/A	1.36997	0.100039	21	ENSG00000259481		lncRNA	novel transcript, antisense to RORA
TTC28-AS1	#N/A	5.17959e-07	0.818447	#N/A	1.56132	1.14879	#N/A	1.1654	#N/A	#N/A	#N/A	#N/A	0.885527	1.05587	#N/A	2.05112	1.45976	#N/A	#N/A	0.239639	#N/A	1.14778	#N/A	0.728627	1.28892	#N/A	0.883026	#N/A	1.78856	#N/A	#N/A	#N/A	#N/A	#N/A	#N/A	#N/A	#N/A	#N/A	#N/A	#N/A	#N/A	#N/A	#N/A	#N/A	#N/A	#N/A	#N/A	#N/A	#N/A	#N/A	#N/A	0.670136	1.01131	#N/A	1.37856	#N/A	0.588626	1.52083	#N/A	#N/A	#N/A	#N/A	0.462884	21	ENSG00000235954	TTC28-AS1	lncRNA	TTC28 antisense RNA 1 [Source:HGNC Symbol;Acc:HGNC:29336]
ECHDC2	#N/A	#N/A	6.45008	3.44499	6.60982	0.328821	0.327036	4.24717	4.39693	#N/A	2.07849	#N/A	2.44445	#N/A	#N/A	#N/A	#N/A	#N/A	#N/A	#N/A	#N/A	#N/A	#N/A	#N/A	#N/A	#N/A	2.78362	2.72153	2.67399	#N/A	#N/A	#N/A	#N/A	#N/A	#N/A	#N/A	#N/A	#N/A	#N/A	#N/A	#N/A	#N/A	#N/A	#N/A	#N/A	#N/A	#N/A	#N/A	#N/A	#N/A	#N/A	1.61937	0.671007	#N/A	2.92552	2.00809	1.16022	2.98747	1.7618	#N/A	#N/A	1.5468	1.20819	21	ENSG00000121310	ECHDC2	protein_coding	enoyl-CoA hydratase domain containing 2 [Source:HGNC Symbol;Acc:HGNC:23408]
#233928	#N/A	#N/A	4.78771	0.977083	0.281991	0.293979	0.269614	4.4929	0.378631	#N/A	0.158327	#N/A	1.97247	#N/A	#N/A	#N/A	#N/A	#N/A	#N/A	#N/A	#N/A	#N/A	#N/A	#N/A	#N/A	#N/A	1.31835	0.227903	0.240152	#N/A	#N/A	#N/A	#N/A	#N/A	#N/A	#N/A	#N/A	#N/A	#N/A	#N/A	#N/A	#N/A	#N/A	#N/A	#N/A	#N/A	#N/A	#N/A	#N/A	#N/A	#N/A	5.10524	2.14988	0.935777	0.266056	0.203322	0.203191	0.254179	0.254166	#N/A	#N/A	0.27145	#N/A	21	ENSG00000233928		lncRNA	novel transcript
TGFB2	#N/A	#N/A	3.1477	1.07916	0.275495	0.278766	0.433536	2.4696	0.236007	#N/A	#N/A	#N/A	0.674958	#N/A	#N/A	#N/A	#N/A	#N/A	#N/A	#N/A	#N/A	#N/A	#N/A	#N/A	2.40526	#N/A	2.2247	0.403877	0.464765	#N/A	#N/A	#N/A	#N/A	#N/A	#N/A	#N/A	#N/A	#N/A	#N/A	#N/A	#N/A	#N/A	0.781493	#N/A	#N/A	#N/A	0.345021	#N/A	#N/A	0.785491	#N/A	0.850102	1.14318	#N/A	#N/A	0.377125	0.176413	#N/A	0.276503	#N/A	#N/A	0.341147	#N/A	21	ENSG00000092969	TGFB2	protein_coding	transforming growth factor beta 2 [Source:HGNC Symbol;Acc:HGNC:11768]
SLC35D1	#N/A	#N/A	1.43145	1.79286	2.08338	1.80085	1.41595	2.09016	0.630504	#N/A	0.325571	#N/A	1.06204	#N/A	#N/A	#N/A	#N/A	#N/A	#N/A	#N/A	#N/A	#N/A	#N/A	#N/A	#N/A	#N/A	1.60248	1.05716	1.49652	#N/A	0.787135	#N/A	0.936731	#N/A	#N/A	#N/A	#N/A	#N/A	#N/A	#N/A	#N/A	#N/A	#N/A	#N/A	#N/A	#N/A	#N/A	#N/A	#N/A	#N/A	#N/A	0.695314	0.98158	#N/A	2.17649	1.38247	#N/A	1.20984	1.49011	#N/A	#N/A	1.27706	#N/A	21	ENSG00000116704	SLC35D1	protein_coding	solute carrier family 35 member D1 [Source:HGNC Symbol;Acc:HGNC:20800]
MIR181A2HG	#N/A	#N/A	4.14995	2.55793	0.931809	0.256319	0.229752	2.16136	0.416433	#N/A	0.167635	#N/A	1.6478	#N/A	#N/A	1.28793	#N/A	1.14267	#N/A	#N/A	#N/A	1.38886	#N/A	#N/A	#N/A	#N/A	1.02802	#N/A	0.945963	#N/A	0.794892	#N/A	1.14558	#N/A	#N/A	#N/A	#N/A	#N/A	#N/A	#N/A	#N/A	#N/A	#N/A	#N/A	#N/A	#N/A	#N/A	#N/A	#N/A	#N/A	#N/A	0.735382	0.959145	#N/A	#N/A	#N/A	0.2842	1.13711	#N/A	#N/A	#N/A	1.33991	#N/A	21	ENSG00000224020	MIR181A2HG	lncRNA	MIR181A2 host gene [Source:HGNC Symbol;Acc:HGNC:37188]
LCMT1-AS1	#N/A	#N/A	0.88825	0.282163	0.246197	0.238195	0.233345	0.280399	0.219759	#N/A	#N/A	#N/A	0.566134	2.83124	0.657176	0.322245	#N/A	#N/A	#N/A	0.211884	#N/A	#N/A	#N/A	#N/A	#N/A	#N/A	#N/A	#N/A	#N/A	#N/A	1.34748	#N/A	0.46714	#N/A	#N/A	#N/A	#N/A	#N/A	#N/A	#N/A	#N/A	#N/A	#N/A	#N/A	#N/A	#N/A	#N/A	#N/A	#N/A	#N/A	#N/A	2.87208	0.241415	0.233704	0.231974	0.227714	#N/A	0.204803	0.241222	#N/A	#N/A	#N/A	#N/A	21	ENSG00000260448	LCMT1-AS1	lncRNA	LCMT1 antisense RNA 1 [Source:HGNC Symbol;Acc:HGNC:51177]
#258603	#N/A	#N/A	3.15413	#N/A	0.249661	0.244118	#N/A	2.20918	0.29802	#N/A	0.163443	#N/A	2.25281	1.07957	2.03248	1.14177	0.816226	#N/A	#N/A	0.246445	#N/A	#N/A	#N/A	#N/A	#N/A	#N/A	#N/A	0.306245	0.226736	#N/A	#N/A	#N/A	#N/A	#N/A	#N/A	#N/A	#N/A	#N/A	#N/A	#N/A	#N/A	#N/A	#N/A	#N/A	#N/A	#N/A	#N/A	#N/A	#N/A	#N/A	#N/A	3.0453	1.45129	#N/A	0.282827	0.650492	0.196259	0.264924	#N/A	#N/A	#N/A	#N/A	0.0898707	21	ENSG00000258603		lncRNA	novel transcript, antisense to ACOT6
AFG1L	#N/A	#N/A	1.75834	1.21414	1.84441	0.859581	2.36287	1.78195	1.75767	#N/A	#N/A	#N/A	#N/A	1.29838	1.04248	#N/A	#N/A	1.00118	#N/A	0.534828	#N/A	1.69235	#N/A	#N/A	1.15594	#N/A	1.12074	#N/A	#N/A	#N/A	#N/A	#N/A	#N/A	#N/A	#N/A	#N/A	#N/A	#N/A	#N/A	#N/A	#N/A	#N/A	#N/A	#N/A	#N/A	#N/A	#N/A	#N/A	#N/A	#N/A	#N/A	1.11063	#N/A	1.13736	2.96932	1.54724	0.334871	1.82747	1.59193	#N/A	#N/A	#N/A	#N/A	21	ENSG00000135537	AFG1L	protein_coding	AFG1 like ATPase [Source:HGNC Symbol;Acc:HGNC:16411]
SPOCK1	#N/A	#N/A	3.1305	#N/A	0.233828	0.25929	0.190669	1.94553	0.172857	#N/A	#N/A	#N/A	2.87076	#N/A	#N/A	#N/A	#N/A	#N/A	#N/A	#N/A	#N/A	#N/A	#N/A	#N/A	#N/A	0.0176168	0.223666	0.164676	0.218956	#N/A	1.08641	#N/A	#N/A	#N/A	#N/A	#N/A	#N/A	#N/A	#N/A	#N/A	#N/A	#N/A	#N/A	#N/A	#N/A	#N/A	#N/A	#N/A	#N/A	1.63085	#N/A	4.52469	1.75284	#N/A	0.256164	0.206317	#N/A	0.212048	0.225894	#N/A	#N/A	0.163521	0.0794194	21	ENSG00000152377	SPOCK1	protein_coding	SPARC (osteonectin), cwcv and kazal like domains proteoglycan 1 [Source:HGNC Symbol;Acc:HGNC:11251]
C2orf88	#N/A	#N/A	3.07559	0.888576	1.53396	0.693481	0.675891	2.15125	0.235164	#N/A	0.141013	#N/A	0.890176	#N/A	#N/A	#N/A	#N/A	#N/A	#N/A	#N/A	#N/A	#N/A	#N/A	0.156141	#N/A	#N/A	0.96311	#N/A	0.274357	#N/A	#N/A	#N/A	#N/A	#N/A	#N/A	#N/A	#N/A	#N/A	#N/A	#N/A	#N/A	#N/A	#N/A	#N/A	#N/A	#N/A	#N/A	#N/A	#N/A	#N/A	#N/A	1.83834	1.37509	0.523121	0.90874	0.583242	0.205542	0.43127	0.361563	#N/A	#N/A	1.41139	#N/A	21	ENSG00000187699	C2orf88	protein_coding	chromosome 2 open reading frame 88 [Source:HGNC Symbol;Acc:HGNC:28191]
#257060	#N/A	#N/A	6.76816	2.07812	0.528059	0.262524	0.232623	1.91317	0.213534	#N/A	0.107726	#N/A	1.22182	#N/A	#N/A	#N/A	#N/A	#N/A	#N/A	#N/A	#N/A	#N/A	#N/A	#N/A	#N/A	0.017786	0.293524	0.239882	0.158564	#N/A	#N/A	#N/A	#N/A	#N/A	#N/A	#N/A	#N/A	#N/A	#N/A	#N/A	#N/A	#N/A	#N/A	#N/A	#N/A	#N/A	#N/A	#N/A	#N/A	#N/A	#N/A	0.871918	1.66037	0.437254	0.875835	0.417009	0.159701	0.300896	#N/A	#N/A	#N/A	0.290878	#N/A	21	ENSG00000257060		lncRNA	novel transcript
CD38	#N/A	#N/A	1.21405	1.91241	2.17539	#N/A	0.572551	1.78024	0.842873	#N/A	#N/A	#N/A	#N/A	5.62099	2.26213	2.84571	1.03647	0.306292	0.15402	0.248904	0.205873	0.75085	1.16071	0.128242	#N/A	#N/A	#N/A	#N/A	1.36834	#N/A	1.87646	#N/A	1.69953	0.663744	#N/A	#N/A	#N/A	#N/A	#N/A	#N/A	#N/A	#N/A	#N/A	#N/A	#N/A	#N/A	#N/A	#N/A	#N/A	#N/A	#N/A	#N/A	#N/A	#N/A	#N/A	#N/A	#N/A	#N/A	#N/A	#N/A	#N/A	#N/A	#N/A	21	ENSG00000004468	CD38	protein_coding	CD38 molecule [Source:HGNC Symbol;Acc:HGNC:1667]
GLRB	#N/A	#N/A	0.294113	0.239998	0.246072	0.227814	0.229809	0.25008	0.221748	#N/A	0.14438	#N/A	#N/A	1.46415	#N/A	0.210674	#N/A	#N/A	0.111574	0.185367	#N/A	0.223752	#N/A	#N/A	#N/A	#N/A	0.22721	0.204844	#N/A	#N/A	#N/A	#N/A	#N/A	#N/A	#N/A	#N/A	#N/A	#N/A	#N/A	#N/A	#N/A	#N/A	#N/A	#N/A	#N/A	#N/A	#N/A	#N/A	#N/A	#N/A	#N/A	0.292607	0.206563	#N/A	0.234601	0.181731	0.159032	0.233899	#N/A	#N/A	#N/A	#N/A	#N/A	21	ENSG00000109738	GLRB	protein_coding	glycine receptor beta [Source:HGNC Symbol;Acc:HGNC:4329]
#248431	#N/A	#N/A	0.177364	#N/A	0.164498	0.157309	0.150136	0.172392	0.140334	#N/A	#N/A	#N/A	0.154026	0.230909	0.198479	0.192971	#N/A	0.175696	#N/A	#N/A	#N/A	0.134897	#N/A	#N/A	#N/A	#N/A	#N/A	0.128333	#N/A	#N/A	0.11892	0.104716	#N/A	#N/A	#N/A	#N/A	#N/A	#N/A	#N/A	#N/A	#N/A	#N/A	#N/A	#N/A	#N/A	#N/A	#N/A	#N/A	#N/A	#N/A	#N/A	0.169653	0.139916	#N/A	0.157142	0.14597	#N/A	0.152401	0.150427	#N/A	#N/A	#N/A	#N/A	21	ENSG00000248431		lncRNA	novel transcript
NFX1	#N/A	#N/A	1.21223	0.804276	1.47296	1.86033	#N/A	1.32449	1.92813	#N/A	#N/A	#N/A	1.00344	0.791164	0.689447	#N/A	#N/A	1.20237	#N/A	#N/A	#N/A	#N/A	#N/A	#N/A	#N/A	#N/A	#N/A	#N/A	1.25024	#N/A	0.610613	#N/A	#N/A	#N/A	#N/A	#N/A	#N/A	#N/A	#N/A	#N/A	#N/A	#N/A	#N/A	#N/A	#N/A	#N/A	#N/A	#N/A	#N/A	#N/A	#N/A	1.00651	0.969266	1.08067	1.84577	1.30403	0.613703	1.81055	0.992281	#N/A	1.17642	#N/A	#N/A	21	ENSG00000086102	NFX1	protein_coding	nuclear transcription factor, X-box binding 1 [Source:HGNC Symbol;Acc:HGNC:7803]
FAM227B	#N/A	#N/A	1.67943	1.37091	1.61067	#N/A	#N/A	1.77699	1.26177	#N/A	#N/A	#N/A	1.05563	#N/A	0.884091	#N/A	#N/A	#N/A	#N/A	0.56237	#N/A	#N/A	#N/A	#N/A	1.07826	#N/A	1.18337	#N/A	0.554571	#N/A	#N/A	1.33129	#N/A	#N/A	#N/A	#N/A	#N/A	#N/A	#N/A	#N/A	#N/A	#N/A	#N/A	#N/A	#N/A	#N/A	#N/A	#N/A	#N/A	#N/A	#N/A	1.70828	0.906364	#N/A	1.25672	1.29737	0.225029	1.77115	0.943948	#N/A	#N/A	2.26647	0.486362	21	ENSG00000166262	FAM227B	protein_coding	family with sequence similarity 227 member B [Source:HGNC Symbol;Acc:HGNC:26543]
NDRG2	#N/A	#N/A	0.264285	0.273273	0.231201	0.230073	0.222518	0.197684	0.193855	#N/A	0.146787	#N/A	#N/A	2.89782	1.45426	3.29636	#N/A	0.353691	#N/A	0.164913	0.136736	#N/A	#N/A	0.0780265	0.338054	#N/A	0.18104	0.190271	0.19398	#N/A	#N/A	#N/A	#N/A	#N/A	#N/A	#N/A	#N/A	#N/A	#N/A	#N/A	#N/A	#N/A	#N/A	#N/A	#N/A	#N/A	#N/A	#N/A	#N/A	#N/A	#N/A	#N/A	#N/A	#N/A	#N/A	#N/A	0.152997	#N/A	#N/A	#N/A	#N/A	#N/A	0.0836684	21	ENSG00000165795	NDRG2	protein_coding	NDRG family member 2 [Source:HGNC Symbol;Acc:HGNC:14460]
TINAG	#N/A	#N/A	0.266274	0.256622	0.233528	0.213956	0.213459	0.257469	0.176927	#N/A	#N/A	#N/A	0.21983	0.250172	0.271984	0.256912	#N/A	#N/A	#N/A	#N/A	#N/A	0.190178	#N/A	#N/A	#N/A	#N/A	0.212008	0.200512	#N/A	#N/A	0.266938	#N/A	#N/A	0.105224	#N/A	#N/A	#N/A	#N/A	#N/A	#N/A	#N/A	#N/A	#N/A	#N/A	#N/A	#N/A	#N/A	#N/A	#N/A	#N/A	#N/A	0.308428	0.243219	0.223008	0.221057	#N/A	#N/A	0.189251	#N/A	#N/A	#N/A	#N/A	#N/A	21	ENSG00000137251	TINAG	protein_coding	tubulointerstitial nephritis antigen [Source:HGNC Symbol;Acc:HGNC:14599]
PTPN20	#N/A	#N/A	0.211422	0.186367	0.184542	0.177211	0.171983	0.186962	0.15828	#N/A	#N/A	#N/A	0.139978	0.906986	0.199873	#N/A	#N/A	#N/A	#N/A	#N/A	#N/A	0.171506	#N/A	0.085018	#N/A	#N/A	#N/A	0.168186	#N/A	#N/A	#N/A	#N/A	#N/A	0.0553982	#N/A	#N/A	#N/A	#N/A	#N/A	#N/A	#N/A	#N/A	#N/A	#N/A	#N/A	#N/A	#N/A	#N/A	#N/A	#N/A	#N/A	0.232815	0.193555	0.178545	0.173507	0.144802	#N/A	0.159068	0.173222	#N/A	#N/A	#N/A	#N/A	21	ENSG00000204179	PTPN20	protein_coding	protein tyrosine phosphatase non-receptor type 20 [Source:HGNC Symbol;Acc:HGNC:23423]
ZNF213-AS1	#N/A	#N/A	2.33426	1.5244	2.7065	1.74098	#N/A	1.83275	0.804005	#N/A	#N/A	#N/A	#N/A	1.92488	1.1525	1.41275	#N/A	1.15763	#N/A	#N/A	0.78106	1.12952	#N/A	#N/A	#N/A	#N/A	0.789343	0.192073	0.201403	#N/A	#N/A	#N/A	#N/A	#N/A	#N/A	#N/A	#N/A	#N/A	#N/A	#N/A	#N/A	#N/A	#N/A	#N/A	#N/A	#N/A	#N/A	#N/A	#N/A	#N/A	#N/A	2.08283	1.14634	#N/A	0.36676	0.624434	0.173765	0.775496	#N/A	#N/A	#N/A	#N/A	#N/A	21	ENSG00000263072	ZNF213-AS1	lncRNA	ZNF213 antisense RNA 1 (head to head) [Source:HGNC Symbol;Acc:HGNC:50505]
LYPLAL1	#N/A	#N/A	2.38907	1.68268	2.72081	4.31902	1.81552	1.34618	2.78543	#N/A	0.517808	#N/A	1.14462	#N/A	#N/A	#N/A	#N/A	#N/A	#N/A	#N/A	#N/A	#N/A	#N/A	#N/A	#N/A	#N/A	#N/A	1.00086	1.25698	#N/A	#N/A	#N/A	#N/A	#N/A	#N/A	#N/A	#N/A	#N/A	#N/A	#N/A	#N/A	#N/A	#N/A	#N/A	#N/A	#N/A	#N/A	#N/A	#N/A	#N/A	#N/A	1.21115	0.942275	1.42489	2.06471	1.32157	0.520839	2.37632	0.928948	#N/A	#N/A	1.91315	1.01159	21	ENSG00000143353	LYPLAL1	protein_coding	lysophospholipase like 1 [Source:HGNC Symbol;Acc:HGNC:20440]
NMNAT3	#N/A	#N/A	1.55549	#N/A	0.886369	2.20176	#N/A	1.39052	0.176732	#N/A	#N/A	#N/A	1.4347	0.827638	1.47877	1.28535	#N/A	#N/A	#N/A	0.241126	#N/A	#N/A	#N/A	#N/A	#N/A	#N/A	1.05958	#N/A	0.760118	#N/A	#N/A	#N/A	#N/A	#N/A	#N/A	#N/A	#N/A	#N/A	#N/A	#N/A	#N/A	#N/A	#N/A	#N/A	#N/A	#N/A	#N/A	#N/A	#N/A	#N/A	#N/A	1.31512	1.15059	#N/A	1.27297	0.617892	0.154823	0.938645	0.638533	#N/A	#N/A	1.1234	0.108377	21	ENSG00000163864	NMNAT3	protein_coding	nicotinamide nucleotide adenylyltransferase 3 [Source:HGNC Symbol;Acc:HGNC:20989]
TMED4	#N/A	#N/A	3.12916	1.53106	0.958833	0.331169	0.492837	1.60025	0.314072	#N/A	0.139379	#N/A	1.21372	#N/A	0.923736	1.0336	#N/A	#N/A	#N/A	0.313859	#N/A	#N/A	#N/A	#N/A	#N/A	#N/A	#N/A	#N/A	0.729879	#N/A	#N/A	#N/A	#N/A	#N/A	#N/A	#N/A	#N/A	#N/A	#N/A	#N/A	#N/A	#N/A	#N/A	#N/A	#N/A	#N/A	#N/A	#N/A	#N/A	#N/A	#N/A	1.34715	1.24352	#N/A	2.37708	1.73018	0.184767	1.09145	0.687433	#N/A	#N/A	1.05937	#N/A	21	ENSG00000158604	TMED4	protein_coding	transmembrane p24 trafficking protein 4 [Source:HGNC Symbol;Acc:HGNC:22301]
MYO5A	#N/A	#N/A	3.06295	2.2933	2.81011	3.5957	1.87858	1.0967	3.02572	#N/A	#N/A	#N/A	0.936953	0.723478	1.39654	0.90288	1.37549	#N/A	#N/A	#N/A	1.17766	1.22572	#N/A	#N/A	1.5159	#N/A	#N/A	#N/A	#N/A	#N/A	#N/A	#N/A	#N/A	#N/A	#N/A	#N/A	#N/A	#N/A	#N/A	#N/A	#N/A	#N/A	#N/A	#N/A	#N/A	#N/A	#N/A	#N/A	#N/A	#N/A	#N/A	1.31601	0.709097	#N/A	2.29504	#N/A	1.09749	2.41356	#N/A	0.0637258	#N/A	#N/A	#N/A	21	ENSG00000197535	MYO5A	protein_coding	myosin VA [Source:HGNC Symbol;Acc:HGNC:7602]
NUDT13	#N/A	#N/A	1.42621	1.2078	0.897355	0.396796	#N/A	1.1097	0.175348	#N/A	#N/A	#N/A	0.892191	1.48926	1.45286	#N/A	0.424918	1.02248	#N/A	0.181787	#N/A	0.225534	#N/A	#N/A	#N/A	#N/A	0.452248	#N/A	#N/A	#N/A	1.24512	0.146009	1.02855	#N/A	#N/A	#N/A	#N/A	#N/A	#N/A	#N/A	#N/A	#N/A	#N/A	#N/A	#N/A	#N/A	#N/A	#N/A	#N/A	#N/A	#N/A	1.96573	1.50944	#N/A	0.180266	#N/A	0.159134	#N/A	#N/A	#N/A	#N/A	#N/A	#N/A	21	ENSG00000166321	NUDT13	protein_coding	nudix hydrolase 13 [Source:HGNC Symbol;Acc:HGNC:18827]
RNLS	#N/A	#N/A	5.23855	2.78112	0.74296	0.294591	0.571804	1.33363	1.43665	#N/A	0.16247	#N/A	1.19994	#N/A	0.815127	#N/A	#N/A	#N/A	#N/A	0.986469	#N/A	#N/A	#N/A	#N/A	#N/A	#N/A	#N/A	0.746168	1.50886	#N/A	1.10018	#N/A	#N/A	#N/A	#N/A	#N/A	#N/A	#N/A	#N/A	#N/A	#N/A	#N/A	#N/A	#N/A	#N/A	#N/A	#N/A	#N/A	#N/A	#N/A	#N/A	#N/A	#N/A	1.15827	1.50599	#N/A	0.320178	1.21436	1.51088	0.0852099	#N/A	#N/A	0.503905	21	ENSG00000184719	RNLS	protein_coding	renalase, FAD dependent amine oxidase [Source:HGNC Symbol;Acc:HGNC:25641]
FAM162A	#N/A	#N/A	0.16881	0.114848	0.153038	0.116996	0.126805	0.14901	0.11545	#N/A	#N/A	#N/A	0.135838	0.156606	0.129016	0.159127	#N/A	0.176093	#N/A	#N/A	#N/A	0.138229	#N/A	#N/A	#N/A	#N/A	0.126011	0.137735	0.136535	#N/A	0.295581	#N/A	#N/A	#N/A	#N/A	#N/A	#N/A	#N/A	#N/A	#N/A	#N/A	#N/A	#N/A	#N/A	#N/A	#N/A	#N/A	#N/A	#N/A	#N/A	#N/A	#N/A	#N/A	0.143735	#N/A	#N/A	0.104368	0.121212	#N/A	#N/A	#N/A	0.136519	#N/A	21	ENSG00000114023	FAM162A	protein_coding	family with sequence similarity 162 member A [Source:HGNC Symbol;Acc:HGNC:17865]
KIF22	#N/A	#N/A	0.181895	0.147887	0.135368	0.141075	#N/A	0.153936	#N/A	#N/A	#N/A	#N/A	0.142649	0.147576	0.131442	0.15819	#N/A	0.143609	#N/A	#N/A	#N/A	#N/A	#N/A	#N/A	#N/A	#N/A	0.117744	0.119204	0.0857982	#N/A	0.153303	#N/A	0.115	#N/A	#N/A	#N/A	#N/A	#N/A	#N/A	#N/A	#N/A	#N/A	#N/A	#N/A	#N/A	#N/A	#N/A	#N/A	#N/A	#N/A	#N/A	0.144255	0.1245	#N/A	0.139323	0.115067	#N/A	0.107054	#N/A	#N/A	#N/A	#N/A	0.0456599	21	ENSG00000079616	KIF22	protein_coding	kinesin family member 22 [Source:HGNC Symbol;Acc:HGNC:6391]
HES6	#N/A	#N/A	0.201653	0.170156	0.159784	0.152158	0.137349	0.170173	0.10577	#N/A	#N/A	#N/A	0.124187	0.160385	0.19471	0.165464	#N/A	0.171252	#N/A	#N/A	#N/A	0.113801	#N/A	#N/A	#N/A	#N/A	0.152513	#N/A	#N/A	#N/A	#N/A	#N/A	0.103719	#N/A	#N/A	#N/A	#N/A	#N/A	0.0489028	#N/A	#N/A	#N/A	0.0795626	#N/A	#N/A	#N/A	#N/A	#N/A	#N/A	#N/A	#N/A	0.131342	#N/A	0.146167	#N/A	#N/A	#N/A	0.106719	0.130723	#N/A	#N/A	#N/A	#N/A	21	ENSG00000144485	HES6	protein_coding	hes family bHLH transcription factor 6 [Source:HGNC Symbol;Acc:HGNC:18254]
#279762	#N/A	#N/A	1.17971	0.412078	0.220512	0.191488	#N/A	0.265413	0.192167	#N/A	#N/A	0.0671509	#N/A	#N/A	0.788374	#N/A	#N/A	#N/A	#N/A	0.172111	#N/A	0.286748	#N/A	#N/A	0.196063	#N/A	0.173293	0.19575	#N/A	#N/A	#N/A	0.132229	#N/A	#N/A	#N/A	#N/A	#N/A	#N/A	#N/A	#N/A	#N/A	#N/A	#N/A	#N/A	#N/A	#N/A	#N/A	#N/A	#N/A	#N/A	#N/A	1.57261	0.442664	0.208511	0.208311	0.117061	#N/A	0.141197	0.157034	#N/A	#N/A	#N/A	#N/A	21	ENSG00000279762		lncRNA	novel transcript, antisense to PSMD11
#251414	#N/A	#N/A	1.78022	0.292123	#N/A	#N/A	#N/A	0.163249	#N/A	0.274017	#N/A	#N/A	0.198075	1.48169	0.253574	0.191917	#N/A	0.13905	#N/A	#N/A	#N/A	#N/A	0.239138	#N/A	#N/A	#N/A	0.17055	0.179486	#N/A	#N/A	#N/A	#N/A	#N/A	0.0939372	#N/A	#N/A	0.235938	#N/A	#N/A	#N/A	#N/A	#N/A	#N/A	#N/A	#N/A	#N/A	#N/A	#N/A	#N/A	#N/A	#N/A	1.6836	0.220222	#N/A	#N/A	0.144651	#N/A	0.200531	0.205501	#N/A	0.0886701	0.142364	#N/A	21	ENSG00000251414		lncRNA	novel transcript
CCDC90B-AS1	#N/A	#N/A	3.43579	0.245875	0.243185	0.246033	0.215986	1.19877	0.225501	#N/A	#N/A	#N/A	0.397708	1.29265	#N/A	#N/A	#N/A	0.421076	#N/A	0.197665	#N/A	#N/A	#N/A	#N/A	#N/A	#N/A	#N/A	0.176053	0.224158	#N/A	#N/A	#N/A	0.173811	#N/A	#N/A	#N/A	#N/A	#N/A	#N/A	#N/A	#N/A	#N/A	#N/A	#N/A	#N/A	#N/A	#N/A	#N/A	#N/A	#N/A	#N/A	3.45768	#N/A	0.217538	0.214438	#N/A	0.171478	0.19994	0.235795	#N/A	#N/A	0.205993	#N/A	21	ENSG00000255234	CCDC90B-AS1	lncRNA	CCDC90B antisense RNA 1 [Source:HGNC Symbol;Acc:HGNC:55505]
ENOX2	#N/A	#N/A	0.827626	#N/A	1.03243	#N/A	#N/A	0.956556	1.81884	#N/A	#N/A	#N/A	1.27501	0.795568	#N/A	#N/A	#N/A	0.961923	#N/A	#N/A	#N/A	1.05149	#N/A	0.451925	#N/A	#N/A	1.3914	1.24852	#N/A	#N/A	1.1712	#N/A	#N/A	#N/A	#N/A	#N/A	#N/A	#N/A	#N/A	#N/A	#N/A	#N/A	#N/A	#N/A	#N/A	#N/A	#N/A	#N/A	#N/A	#N/A	#N/A	1.28388	0.946115	1.31988	2.91501	1.46585	0.313743	1.23151	1.38979	#N/A	#N/A	1.98824	#N/A	21	ENSG00000165675	ENOX2	protein_coding	ecto-NOX disulfide-thiol exchanger 2 [Source:HGNC Symbol;Acc:HGNC:2259]
R3HDM1	#N/A	#N/A	0.57354	#N/A	0.715216	0.902271	1.10259	0.922228	1.43466	#N/A	#N/A	#N/A	#N/A	0.893647	0.823852	0.889069	#N/A	1.42353	#N/A	#N/A	#N/A	1.13296	#N/A	#N/A	1.17647	#N/A	#N/A	0.989683	#N/A	#N/A	0.571213	#N/A	#N/A	#N/A	#N/A	#N/A	#N/A	#N/A	#N/A	#N/A	#N/A	#N/A	#N/A	#N/A	#N/A	#N/A	#N/A	#N/A	#N/A	#N/A	#N/A	0.718745	#N/A	#N/A	1.56666	1.57393	1.79632	2.12831	1.65036	#N/A	#N/A	#N/A	0.696562	21	ENSG00000048991	R3HDM1	protein_coding	R3H domain containing 1 [Source:HGNC Symbol;Acc:HGNC:9757]
ANGPTL2	#N/A	#N/A	#N/A	#N/A	0.249294	0.2313	#N/A	0.367839	0.190081	#N/A	0.149878	#N/A	#N/A	#N/A	#N/A	#N/A	#N/A	#N/A	#N/A	#N/A	#N/A	#N/A	#N/A	#N/A	#N/A	#N/A	0.154291	0.173381	0.156005	#N/A	#N/A	#N/A	#N/A	#N/A	0.0831552	#N/A	1.16081	0.0904503	1.75783	1.24051	#N/A	#N/A	0.936594	0.0888827	1.5825	#N/A	#N/A	#N/A	#N/A	0.783852	#N/A	#N/A	0.910051	#N/A	0.223209	#N/A	#N/A	#N/A	#N/A	#N/A	#N/A	0.174735	0.0799325	21	ENSG00000136859	ANGPTL2	protein_coding	angiopoietin like 2 [Source:HGNC Symbol;Acc:HGNC:490]
NTF4	#N/A	#N/A	0.232355	0.199017	#N/A	0.181378	0.175405	0.205394	0.168224	#N/A	#N/A	#N/A	0.18715	0.231952	0.230094	0.235453	#N/A	0.215178	#N/A	#N/A	#N/A	#N/A	#N/A	#N/A	#N/A	#N/A	0.218681	#N/A	#N/A	#N/A	0.236937	#N/A	0.151268	#N/A	#N/A	#N/A	#N/A	#N/A	#N/A	#N/A	#N/A	#N/A	#N/A	#N/A	#N/A	#N/A	#N/A	#N/A	#N/A	#N/A	#N/A	0.256933	0.221611	0.179565	0.176821	0.151588	#N/A	0.186436	0.186367	#N/A	#N/A	#N/A	#N/A	21	ENSG00000225950	NTF4	protein_coding	neurotrophin 4 [Source:HGNC Symbol;Acc:HGNC:8024]
VEZF1	#N/A	#N/A	3.49475	1.20238	1.27666	0.52795	#N/A	1.27583	0.257093	#N/A	#N/A	0.132302	1.01465	1.64379	#N/A	#N/A	#N/A	1.03341	#N/A	#N/A	0.529846	0.287997	1.33607	#N/A	#N/A	#N/A	#N/A	#N/A	#N/A	#N/A	0.95835	#N/A	#N/A	#N/A	#N/A	#N/A	#N/A	#N/A	#N/A	#N/A	#N/A	#N/A	#N/A	#N/A	#N/A	#N/A	#N/A	#N/A	#N/A	#N/A	#N/A	1.60492	#N/A	0.974464	0.660119	1.13436	0.209679	0.233014	#N/A	#N/A	#N/A	1.27	#N/A	21	ENSG00000136451	VEZF1	protein_coding	vascular endothelial zinc finger 1 [Source:HGNC Symbol;Acc:HGNC:12949]
MRPL45#278845	#N/A	#N/A	2.43438	1.31224	0.178466	0.194717	0.215334	1.00989	0.194244	#N/A	#N/A	#N/A	1.1579	1.53039	#N/A	1.31045	#N/A	#N/A	0.130388	0.214444	#N/A	0.204368	#N/A	#N/A	#N/A	#N/A	#N/A	#N/A	#N/A	#N/A	#N/A	#N/A	#N/A	#N/A	#N/A	#N/A	#N/A	#N/A	#N/A	#N/A	#N/A	#N/A	#N/A	#N/A	#N/A	#N/A	#N/A	#N/A	#N/A	#N/A	#N/A	2.68978	1.25542	0.619489	0.233418	0.166505	0.179632	0.210346	0.344351	#N/A	#N/A	#N/A	#N/A	21	ENSG00000278845	MRPL45	protein_coding	mitochondrial ribosomal protein L45 [Source:HGNC Symbol;Acc:HGNC:16651]
#244055	#N/A	#N/A	1.33585	1.27731	1.9472	1.09527	0.995016	1.09525	1.36682	#N/A	#N/A	#N/A	1.02074	0.646699	#N/A	#N/A	#N/A	#N/A	#N/A	#N/A	1.29662	#N/A	#N/A	#N/A	#N/A	#N/A	#N/A	#N/A	#N/A	#N/A	0.838131	#N/A	#N/A	#N/A	#N/A	#N/A	#N/A	#N/A	#N/A	#N/A	#N/A	#N/A	#N/A	#N/A	#N/A	#N/A	#N/A	#N/A	#N/A	#N/A	#N/A	1.64582	1.00095	1.53555	1.50344	1.8296	0.192329	1.30032	2.74487	0.0520718	#N/A	1.20544	#N/A	21	ENSG00000244055		lncRNA	novel transcript, antisense to ERVW-1 and PEX1
ECI2	#N/A	#N/A	0.204404	0.0685392	#N/A	0.114277	0.0893572	0.114615	0.121799	#N/A	#N/A	0.0373391	#N/A	0.424153	#N/A	#N/A	#N/A	#N/A	#N/A	#N/A	#N/A	0.101211	#N/A	#N/A	#N/A	#N/A	0.0593802	0.0737531	#N/A	#N/A	0.392398	#N/A	0.0664196	0.0406484	#N/A	#N/A	#N/A	#N/A	#N/A	#N/A	#N/A	#N/A	#N/A	#N/A	#N/A	#N/A	#N/A	#N/A	#N/A	#N/A	#N/A	0.0784819	0.118331	0.0967637	0.112439	0.090617	0.0673339	0.111495	#N/A	#N/A	#N/A	#N/A	#N/A	21	ENSG00000198721	ECI2	protein_coding	enoyl-CoA delta isomerase 2 [Source:HGNC Symbol;Acc:HGNC:14601]
NATD1	#N/A	#N/A	0.260955	0.191281	0.217887	0.198627	#N/A	0.193749	0.192199	#N/A	#N/A	#N/A	0.184746	0.246418	0.224929	0.198296	#N/A	#N/A	#N/A	#N/A	#N/A	#N/A	#N/A	#N/A	#N/A	#N/A	0.208827	0.187091	0.18789	#N/A	0.169763	#N/A	#N/A	#N/A	#N/A	#N/A	#N/A	#N/A	#N/A	#N/A	#N/A	#N/A	#N/A	#N/A	#N/A	#N/A	#N/A	#N/A	#N/A	#N/A	#N/A	0.283228	0.220224	0.209476	0.194453	0.153831	#N/A	0.204929	0.191244	#N/A	#N/A	#N/A	#N/A	21	ENSG00000274180	NATD1	protein_coding	N-acetyltransferase domain containing 1 [Source:HGNC Symbol;Acc:HGNC:30770]
FASTK	#N/A	#N/A	0.212779	#N/A	0.207677	0.210309	0.186258	0.194932	0.154039	#N/A	#N/A	#N/A	0.210364	0.540393	#N/A	0.226604	#N/A	0.19392	0.114578	0.182876	#N/A	0.158969	#N/A	#N/A	#N/A	#N/A	#N/A	#N/A	#N/A	#N/A	2.52629	#N/A	0.149025	#N/A	#N/A	#N/A	#N/A	#N/A	#N/A	#N/A	#N/A	#N/A	#N/A	#N/A	#N/A	#N/A	#N/A	#N/A	#N/A	#N/A	#N/A	0.28806	0.135961	0.196253	0.184102	0.181078	#N/A	#N/A	0.201368	#N/A	#N/A	#N/A	#N/A	21	ENSG00000164896	FASTK	protein_coding	Fas activated serine/threonine kinase [Source:HGNC Symbol;Acc:HGNC:24676]
KCNA7	#N/A	#N/A	0.239744	#N/A	0.242571	#N/A	0.207398	0.216779	0.198113	#N/A	#N/A	#N/A	0.236051	0.318505	0.28225	0.255377	#N/A	0.256375	#N/A	#N/A	#N/A	0.199997	#N/A	#N/A	#N/A	#N/A	0.232162	0.209248	#N/A	#N/A	0.292701	#N/A	0.214346	#N/A	#N/A	#N/A	#N/A	#N/A	#N/A	#N/A	#N/A	#N/A	#N/A	#N/A	#N/A	#N/A	#N/A	#N/A	#N/A	#N/A	#N/A	0.319475	0.263831	0.229637	0.228366	0.189633	#N/A	0.199448	#N/A	#N/A	#N/A	#N/A	#N/A	21	ENSG00000104848	KCNA7	protein_coding	potassium voltage-gated channel subfamily A member 7 [Source:HGNC Symbol;Acc:HGNC:6226]
SNX3	#N/A	#N/A	2.02326	0.726451	#N/A	0.416131	0.170971	0.908456	#N/A	#N/A	#N/A	#N/A	#N/A	2.49099	1.54894	1.25817	#N/A	0.242548	#N/A	0.173826	0.141724	0.183775	#N/A	0.0931226	#N/A	#N/A	#N/A	0.427734	#N/A	#N/A	1.54011	#N/A	#N/A	#N/A	#N/A	#N/A	#N/A	#N/A	#N/A	#N/A	#N/A	#N/A	#N/A	#N/A	#N/A	#N/A	#N/A	#N/A	#N/A	#N/A	#N/A	2.0591	0.955041	0.282955	0.204356	0.227264	#N/A	0.145032	#N/A	#N/A	#N/A	#N/A	#N/A	21	ENSG00000112335	SNX3	protein_coding	sorting nexin 3 [Source:HGNC Symbol;Acc:HGNC:11174]
PWWP3B	#N/A	#N/A	0.286358	0.24551	0.220956	0.224871	#N/A	0.214599	0.179231	0.12884	#N/A	#N/A	#N/A	0.307191	0.271977	0.267205	#N/A	0.246499	#N/A	#N/A	#N/A	0.193607	#N/A	#N/A	#N/A	#N/A	0.221872	#N/A	#N/A	#N/A	0.290503	#N/A	#N/A	0.104403	#N/A	#N/A	#N/A	#N/A	#N/A	#N/A	#N/A	#N/A	#N/A	#N/A	#N/A	#N/A	#N/A	#N/A	#N/A	#N/A	#N/A	0.293459	0.217243	0.219584	0.209	0.180759	#N/A	0.193081	#N/A	#N/A	#N/A	#N/A	#N/A	21	ENSG00000157502	PWWP3B	protein_coding	PWWP domain containing 3B [Source:HGNC Symbol;Acc:HGNC:26583]
KIAA1191	#N/A	#N/A	1.44964	#N/A	#N/A	#N/A	#N/A	0.818642	0.200696	#N/A	0.159036	#N/A	#N/A	3.41546	1.04437	1.33312	#N/A	0.438157	#N/A	0.198552	0.147369	0.199193	0.800974	0.0855632	#N/A	#N/A	#N/A	#N/A	#N/A	#N/A	2.10114	#N/A	#N/A	#N/A	#N/A	#N/A	#N/A	#N/A	#N/A	#N/A	#N/A	#N/A	#N/A	#N/A	#N/A	#N/A	#N/A	#N/A	#N/A	#N/A	#N/A	3.26233	0.750137	0.313718	0.205855	0.156826	#N/A	0.213914	0.235309	#N/A	#N/A	#N/A	#N/A	21	ENSG00000122203	KIAA1191	protein_coding	KIAA1191 [Source:HGNC Symbol;Acc:HGNC:29209]
AKT2	#N/A	#N/A	1.71476	1.01815	2.01816	0.784351	0.602872	0.951008	0.499331	#N/A	#N/A	0.372007	1.38738	#N/A	#N/A	#N/A	#N/A	#N/A	#N/A	#N/A	#N/A	1.05319	#N/A	#N/A	#N/A	#N/A	1.39516	1.73432	#N/A	#N/A	#N/A	0.879574	#N/A	#N/A	#N/A	#N/A	#N/A	#N/A	#N/A	#N/A	#N/A	#N/A	#N/A	#N/A	#N/A	#N/A	#N/A	#N/A	#N/A	#N/A	#N/A	1.55722	1.32496	0.834376	2.85968	1.0686	0.49862	0.774188	1.54669	#N/A	#N/A	#N/A	#N/A	21	ENSG00000105221	AKT2	protein_coding	AKT serine/threonine kinase 2 [Source:HGNC Symbol;Acc:HGNC:392]
PTGR2	#N/A	#N/A	0.562356	0.323505	0.188821	#N/A	0.195698	0.304589	0.190413	#N/A	0.14232	0.0605918	0.326895	#N/A	#N/A	#N/A	#N/A	#N/A	0.274267	#N/A	#N/A	#N/A	#N/A	#N/A	0.203843	#N/A	#N/A	#N/A	#N/A	#N/A	#N/A	#N/A	#N/A	#N/A	#N/A	#N/A	#N/A	#N/A	#N/A	#N/A	#N/A	#N/A	#N/A	#N/A	#N/A	#N/A	#N/A	#N/A	#N/A	#N/A	#N/A	0.201297	0.699228	0.177589	0.163794	0.182088	0.148574	0.170436	0.209951	#N/A	#N/A	0.335776	0.0709524	21	ENSG00000140043	PTGR2	protein_coding	prostaglandin reductase 2 [Source:HGNC Symbol;Acc:HGNC:20149]
DAPP1	#N/A	#N/A	0.230029	0.199445	0.189117	0.183605	#N/A	0.155221	0.150984	#N/A	#N/A	#N/A	0.152131	0.162892	0.213288	0.209252	#N/A	0.190738	#N/A	#N/A	#N/A	0.148253	#N/A	#N/A	#N/A	#N/A	#N/A	#N/A	#N/A	#N/A	0.381314	#N/A	0.128998	#N/A	#N/A	#N/A	#N/A	#N/A	#N/A	#N/A	#N/A	#N/A	#N/A	#N/A	#N/A	0.000807872	#N/A	#N/A	#N/A	#N/A	#N/A	0.246774	0.207976	#N/A	0.183617	0.167621	#N/A	0.151162	0.162479	#N/A	#N/A	#N/A	#N/A	21	ENSG00000070190	DAPP1	protein_coding	dual adaptor of phosphotyrosine and 3-phosphoinositides 1 [Source:HGNC Symbol;Acc:HGNC:16500]
ZNF503-AS1	#N/A	#N/A	0.323533	0.208572	0.201649	0.216517	0.204442	0.191863	#N/A	#N/A	0.114158	#N/A	#N/A	0.279459	0.221978	0.196812	#N/A	0.233811	#N/A	0.152305	0.155832	#N/A	#N/A	#N/A	#N/A	#N/A	#N/A	#N/A	0.213823	#N/A	0.615762	#N/A	#N/A	#N/A	#N/A	#N/A	#N/A	#N/A	#N/A	#N/A	#N/A	#N/A	#N/A	#N/A	#N/A	#N/A	#N/A	#N/A	#N/A	2.90905	#N/A	0.251637	0.25667	#N/A	0.223886	0.173252	#N/A	#N/A	#N/A	#N/A	#N/A	0.206472	#N/A	21	ENSG00000226051	ZNF503-AS1	lncRNA	ZNF503 antisense RNA 1 [Source:HGNC Symbol;Acc:HGNC:27370]
SH3GLB1	#N/A	#N/A	0.908151	#N/A	#N/A	1.16215	#N/A	#N/A	2.65142	#N/A	1.04833	0.568218	1.38628	0.712221	0.973394	#N/A	#N/A	0.915307	#N/A	0.445458	#N/A	1.01166	#N/A	0.800402	1.14156	#N/A	#N/A	#N/A	#N/A	#N/A	#N/A	#N/A	#N/A	#N/A	#N/A	#N/A	#N/A	#N/A	#N/A	#N/A	#N/A	#N/A	#N/A	#N/A	#N/A	#N/A	#N/A	#N/A	#N/A	#N/A	#N/A	2.65999	0.981112	1.3319	2.72743	2.67831	0.261894	2.30539	1.12473	#N/A	#N/A	#N/A	#N/A	21	ENSG00000097033	SH3GLB1	protein_coding	SH3 domain containing GRB2 like, endophilin B1 [Source:HGNC Symbol;Acc:HGNC:10833]
ZNF780B#128000	#N/A	#N/A	1.30605	0.915797	#N/A	1.42559	#N/A	#N/A	2.24682	#N/A	#N/A	#N/A	1.16211	1.0135	0.78174	1.43163	1.20078	0.994575	#N/A	#N/A	#N/A	#N/A	#N/A	#N/A	1.46843	#N/A	#N/A	#N/A	#N/A	#N/A	0.859443	#N/A	1.00708	#N/A	#N/A	#N/A	#N/A	#N/A	#N/A	#N/A	#N/A	#N/A	#N/A	#N/A	#N/A	#N/A	#N/A	#N/A	#N/A	#N/A	#N/A	1.29593	0.961248	1.12003	1.27543	1.33821	0.217388	#N/A	1.31078	#N/A	#N/A	#N/A	0.838299	21	ENSG00000128000	ZNF780B	protein_coding	zinc finger protein 780B [Source:HGNC Symbol;Acc:HGNC:33109]
SPSB2	#N/A	#N/A	0.741247	0.145744	0.196062	#N/A	0.143591	#N/A	0.181135	#N/A	#N/A	#N/A	0.146271	1.62118	0.19598	0.151877	#N/A	#N/A	#N/A	0.135109	#N/A	0.181728	#N/A	0.0754257	#N/A	#N/A	#N/A	0.143444	#N/A	#N/A	0.670213	0.0889042	0.175326	#N/A	#N/A	#N/A	#N/A	#N/A	#N/A	#N/A	#N/A	#N/A	#N/A	#N/A	#N/A	#N/A	#N/A	#N/A	#N/A	#N/A	#N/A	0.698208	#N/A	#N/A	0.184589	0.137291	#N/A	#N/A	0.160807	#N/A	#N/A	0.139003	#N/A	21	ENSG00000111671	SPSB2	protein_coding	splA/ryanodine receptor domain and SOCS box containing 2 [Source:HGNC Symbol;Acc:HGNC:29522]
NAMPT	#N/A	#N/A	1.44705	1.74841	1.02717	0.965047	#N/A	#N/A	0.214265	#N/A	0.131387	0.0999102	1.34731	1.17901	#N/A	0.774214	#N/A	#N/A	#N/A	0.17564	#N/A	0.181002	#N/A	#N/A	#N/A	#N/A	#N/A	#N/A	#N/A	#N/A	#N/A	#N/A	1.16343	#N/A	#N/A	#N/A	1.27375	#N/A	#N/A	#N/A	#N/A	#N/A	#N/A	#N/A	#N/A	#N/A	#N/A	#N/A	#N/A	#N/A	#N/A	1.47145	0.978685	#N/A	0.216085	0.151584	0.157497	0.209729	0.828508	#N/A	#N/A	#N/A	#N/A	21	ENSG00000105835	NAMPT	protein_coding	nicotinamide phosphoribosyltransferase [Source:HGNC Symbol;Acc:HGNC:30092]
ST6GALNAC2	#N/A	#N/A	1.61335	0.672093	0.258486	0.263243	0.240036	#N/A	0.242777	#N/A	#N/A	#N/A	0.958362	0.51889	0.261977	0.263256	#N/A	0.296548	0.139869	0.213971	#N/A	0.242828	#N/A	#N/A	#N/A	#N/A	#N/A	0.221257	0.237018	#N/A	#N/A	#N/A	#N/A	#N/A	#N/A	#N/A	#N/A	#N/A	#N/A	#N/A	#N/A	#N/A	#N/A	#N/A	#N/A	#N/A	#N/A	#N/A	#N/A	#N/A	#N/A	4.134	0.222318	#N/A	0.273275	#N/A	#N/A	0.222485	0.232396	#N/A	#N/A	#N/A	#N/A	21	ENSG00000070731	ST6GALNAC2	protein_coding	ST6 N-acetylgalactosaminide alpha-2,6-sialyltransferase 2 [Source:HGNC Symbol;Acc:HGNC:10867]
ITPRID2	#N/A	#N/A	1.14299	#N/A	1.07145	1.09155	#N/A	#N/A	1.19108	#N/A	#N/A	#N/A	#N/A	1.85334	1.51656	1.51519	#N/A	1.55785	#N/A	0.394684	0.653693	0.460932	#N/A	#N/A	#N/A	#N/A	#N/A	#N/A	#N/A	#N/A	1.23903	#N/A	1.02682	#N/A	#N/A	#N/A	#N/A	#N/A	#N/A	#N/A	#N/A	#N/A	#N/A	#N/A	#N/A	#N/A	#N/A	#N/A	#N/A	#N/A	#N/A	1.57016	1.07321	#N/A	1.19041	2.11867	0.641885	2.48506	#N/A	#N/A	#N/A	0.779472	0.239178	21	ENSG00000138434	ITPRID2	protein_coding	ITPR interacting domain containing 2 [Source:HGNC Symbol;Acc:HGNC:11319]
TRPM4	#N/A	#N/A	#N/A	#N/A	#N/A	#N/A	#N/A	#N/A	1.2332	#N/A	#N/A	#N/A	1.105	3.02339	2.1515	2.71119	0.813934	2.05158	0.285807	0.219943	0.246653	0.229779	#N/A	#N/A	#N/A	#N/A	1.84712	#N/A	#N/A	#N/A	3.32284	0.352086	2.10348	0.233714	#N/A	#N/A	#N/A	#N/A	#N/A	#N/A	#N/A	#N/A	#N/A	#N/A	#N/A	#N/A	#N/A	#N/A	#N/A	#N/A	#N/A	0.866881	#N/A	#N/A	2.06863	#N/A	0.319298	0.73673	#N/A	#N/A	#N/A	0.34886	#N/A	21	ENSG00000130529	TRPM4	protein_coding	transient receptor potential cation channel subfamily M member 4 [Source:HGNC Symbol;Acc:HGNC:17993]
DLEU2	#N/A	#N/A	#N/A	#N/A	#N/A	0.878876	#N/A	#N/A	0.625769	#N/A	#N/A	#N/A	#N/A	0.872103	1.08071	1.10722	0.975076	1.09422	#N/A	2.49823	#N/A	1.50928	#N/A	1.80683	0.913458	#N/A	#N/A	#N/A	#N/A	#N/A	0.918648	0.792308	#N/A	#N/A	#N/A	#N/A	#N/A	#N/A	#N/A	#N/A	#N/A	0.426039	#N/A	#N/A	#N/A	#N/A	#N/A	#N/A	#N/A	#N/A	#N/A	0.484159	0.802621	#N/A	1.242	0.893917	1.9561	0.928374	0.889485	#N/A	#N/A	#N/A	#N/A	21	ENSG00000231607	DLEU2	lncRNA	deleted in lymphocytic leukemia 2 [Source:HGNC Symbol;Acc:HGNC:13748]
SLC25A25	#N/A	#N/A	1.11352	0.720496	0.278865	0.264221	0.225554	#N/A	#N/A	#N/A	0.160628	#N/A	1.13847	#N/A	1.2097	1.21136	#N/A	#N/A	0.314329	0.211154	0.495121	#N/A	#N/A	0.123118	#N/A	#N/A	1.25656	#N/A	#N/A	#N/A	0.89024	#N/A	#N/A	#N/A	#N/A	#N/A	#N/A	#N/A	#N/A	#N/A	#N/A	#N/A	#N/A	#N/A	#N/A	#N/A	#N/A	#N/A	#N/A	#N/A	0.180431	1.60881	#N/A	#N/A	0.177024	0.173908	0.185871	#N/A	0.460234	#N/A	#N/A	#N/A	#N/A	21	ENSG00000148339	SLC25A25	protein_coding	solute carrier family 25 member 25 [Source:HGNC Symbol;Acc:HGNC:20663]
RPTOR	#N/A	#N/A	0.5381	0.996068	#N/A	1.41871	1.71947	#N/A	#N/A	#N/A	#N/A	#N/A	1.02305	1.13022	0.827999	0.816366	#N/A	1.11749	#N/A	0.485714	2.07272	1.46273	#N/A	1.11076	1.0226	#N/A	#N/A	#N/A	#N/A	#N/A	#N/A	1.21792	#N/A	#N/A	#N/A	#N/A	#N/A	#N/A	#N/A	#N/A	#N/A	#N/A	#N/A	#N/A	#N/A	#N/A	#N/A	#N/A	#N/A	#N/A	#N/A	0.671372	0.660573	#N/A	1.15699	#N/A	1.67374	1.17458	1.255	#N/A	#N/A	#N/A	#N/A	21	ENSG00000141564	RPTOR	protein_coding	regulatory associated protein of MTOR complex 1 [Source:HGNC Symbol;Acc:HGNC:30287]
#205622	#N/A	#N/A	#N/A	#N/A	#N/A	#N/A	0.159362	#N/A	#N/A	#N/A	#N/A	#N/A	0.125164	0.170773	0.184149	0.211712	#N/A	0.19249	#N/A	#N/A	#N/A	0.149598	#N/A	#N/A	#N/A	#N/A	#N/A	0.153166	#N/A	#N/A	0.459252	#N/A	#N/A	0.0850718	0.0354797	#N/A	#N/A	#N/A	0.0482284	#N/A	#N/A	0.0337941	1.68311	#N/A	0.0138374	#N/A	1.37569	0.0177013	#N/A	0.160017	#N/A	1.52894	#N/A	#N/A	0.182255	#N/A	#N/A	#N/A	#N/A	#N/A	#N/A	0.165696	#N/A	21	ENSG00000205622		lncRNA	novel transcript
ABCC4	#N/A	#N/A	#N/A	#N/A	1.62113	0.660613	#N/A	#N/A	#N/A	#N/A	#N/A	#N/A	#N/A	2.57104	1.91955	1.51411	1.48805	2.35822	0.143141	0.160655	#N/A	0.288305	#N/A	#N/A	0.415186	#N/A	1.15763	#N/A	#N/A	#N/A	#N/A	#N/A	#N/A	#N/A	#N/A	#N/A	#N/A	#N/A	#N/A	#N/A	#N/A	#N/A	#N/A	#N/A	#N/A	#N/A	#N/A	#N/A	#N/A	#N/A	#N/A	4.67321	2.33799	1.49207	0.199413	0.217515	0.163783	0.182103	#N/A	0.0274764	#N/A	#N/A	0.637346	21	ENSG00000125257	ABCC4	protein_coding	ATP binding cassette subfamily C member 4 [Source:HGNC Symbol;Acc:HGNC:55]
CD36	#N/A	#N/A	#N/A	#N/A	#N/A	#N/A	#N/A	#N/A	#N/A	#N/A	#N/A	#N/A	#N/A	5.5506	3.88449	4.53744	3.70898	4.92581	0.39201	5.41018	0.417399	3.09572	0.990598	0.539454	#N/A	#N/A	#N/A	1.2372	1.68438	#N/A	2.78977	1.48827	2.88341	1.11118	#N/A	#N/A	#N/A	#N/A	#N/A	#N/A	#N/A	#N/A	#N/A	#N/A	0.182477	#N/A	#N/A	#N/A	#N/A	0.804396	#N/A	#N/A	#N/A	#N/A	#N/A	#N/A	#N/A	#N/A	#N/A	#N/A	#N/A	1.70361	0.313227	21	ENSG00000135218	CD36	protein_coding	CD36 molecule [Source:HGNC Symbol;Acc:HGNC:1663]
KALRN	#N/A	#N/A	#N/A	#N/A	#N/A	#N/A	#N/A	#N/A	#N/A	#N/A	#N/A	#N/A	#N/A	3.43302	3.0875	3.12344	0.894115	3.02102	#N/A	0.688155	2.93667	2.88184	#N/A	2.36087	#N/A	#N/A	3.36698	2.07061	1.98798	#N/A	1.11051	#N/A	0.961799	#N/A	#N/A	#N/A	#N/A	#N/A	0.411277	#N/A	#N/A	#N/A	0.750989	#N/A	0.5306	#N/A	0.612854	#N/A	#N/A	1.03169	#N/A	#N/A	#N/A	#N/A	#N/A	#N/A	#N/A	#N/A	#N/A	#N/A	#N/A	2.00516	0.459105	21	ENSG00000160145	KALRN	protein_coding	kalirin RhoGEF kinase [Source:HGNC Symbol;Acc:HGNC:4814]
MGST2	#N/A	#N/A	#N/A	#N/A	#N/A	#N/A	#N/A	#N/A	#N/A	#N/A	#N/A	#N/A	#N/A	0.424428	3.20971	0.545853	#N/A	0.255093	#N/A	0.22779	0.194187	0.232472	#N/A	0.110185	0.505677	#N/A	#N/A	#N/A	#N/A	#N/A	2.17317	0.242479	0.987757	#N/A	#N/A	#N/A	#N/A	#N/A	#N/A	#N/A	#N/A	#N/A	#N/A	#N/A	#N/A	#N/A	#N/A	#N/A	#N/A	#N/A	#N/A	5.65762	1.86257	0.879958	0.253919	0.217176	0.178365	0.177712	0.990385	#N/A	#N/A	0.588895	#N/A	21	ENSG00000085871	MGST2	protein_coding	microsomal glutathione S-transferase 2 [Source:HGNC Symbol;Acc:HGNC:7063]
MYRIP	#N/A	#N/A	#N/A	#N/A	#N/A	#N/A	#N/A	#N/A	#N/A	#N/A	#N/A	#N/A	#N/A	2.85582	2.14375	1.90659	#N/A	1.94475	0.811151	0.248431	0.192021	0.220204	1.32991	#N/A	#N/A	#N/A	1.63503	1.09124	0.976465	#N/A	1.51086	0.669786	1.52354	#N/A	#N/A	#N/A	#N/A	#N/A	#N/A	#N/A	#N/A	#N/A	#N/A	#N/A	#N/A	#N/A	#N/A	#N/A	#N/A	#N/A	1.21795	1.48646	#N/A	1.14717	#N/A	1.53576	#N/A	1.53243	#N/A	#N/A	#N/A	1.46718	#N/A	21	ENSG00000170011	MYRIP	protein_coding	myosin VIIA and Rab interacting protein [Source:HGNC Symbol;Acc:HGNC:19156]
RGS3	#N/A	#N/A	#N/A	#N/A	#N/A	#N/A	#N/A	#N/A	#N/A	#N/A	#N/A	#N/A	#N/A	0.293841	0.245952	0.292811	0.224039	0.27275	0.124763	0.192782	0.183284	0.24361	#N/A	0.0975248	#N/A	#N/A	0.154281	#N/A	#N/A	#N/A	0.282652	#N/A	0.193124	#N/A	#N/A	#N/A	#N/A	#N/A	#N/A	#N/A	#N/A	#N/A	1.95796	#N/A	#N/A	#N/A	1.55212	#N/A	#N/A	2.66888	#N/A	0.63995	#N/A	0.162128	0.154171	0.194291	#N/A	0.169897	#N/A	#N/A	#N/A	#N/A	#N/A	21	ENSG00000138835	RGS3	protein_coding	regulator of G protein signaling 3 [Source:HGNC Symbol;Acc:HGNC:9999]
GSE1	#N/A	#N/A	#N/A	#N/A	#N/A	#N/A	#N/A	#N/A	#N/A	#N/A	#N/A	#N/A	#N/A	1.12317	0.922731	#N/A	2.73174	1.22448	1.23256	1.61235	#N/A	1.35897	#N/A	1.04605	#N/A	#N/A	1.60186	1.89387	1.81206	#N/A	0.513419	#N/A	#N/A	#N/A	#N/A	#N/A	#N/A	#N/A	#N/A	#N/A	#N/A	#N/A	#N/A	#N/A	#N/A	#N/A	#N/A	#N/A	1.65463	#N/A	#N/A	0.744987	1.56553	1.71737	1.51424	#N/A	2.09148	1.07133	#N/A	#N/A	#N/A	2.08024	0.736515	21	ENSG00000131149	GSE1	protein_coding	Gse1 coiled-coil protein [Source:HGNC Symbol;Acc:HGNC:28979]
CFLAR	#N/A	#N/A	#N/A	#N/A	#N/A	#N/A	#N/A	#N/A	#N/A	#N/A	#N/A	#N/A	#N/A	1.01978	0.878519	0.775111	1.64229	1.35824	1.29342	1.3352	0.932493	1.52233	#N/A	1.53814	#N/A	#N/A	#N/A	#N/A	#N/A	#N/A	1.21721	#N/A	0.863339	#N/A	#N/A	#N/A	#N/A	#N/A	#N/A	#N/A	#N/A	#N/A	#N/A	#N/A	#N/A	#N/A	#N/A	#N/A	#N/A	0.498947	#N/A	1.17382	0.93821	1.09078	1.85216	1.58258	3.81442	1.99452	#N/A	0.911895	#N/A	#N/A	#N/A	21	ENSG00000003402	CFLAR	protein_coding	CASP8 and FADD like apoptosis regulator [Source:HGNC Symbol;Acc:HGNC:1876]
YAF2	1.49451	#N/A	0.86448	0.743246	0.901897	1.74855	1.2325	0.779411	0.895783	#N/A	1.18997	#N/A	#N/A	#N/A	0.760079	#N/A	0.852688	#N/A	1.0646	#N/A	#N/A	#N/A	#N/A	#N/A	0.996957	#N/A	1.15321	1.02292	1.20474	#N/A	0.561394	#N/A	#N/A	#N/A	#N/A	#N/A	#N/A	#N/A	#N/A	#N/A	#N/A	#N/A	#N/A	#N/A	#N/A	#N/A	#N/A	#N/A	#N/A	#N/A	#N/A	#N/A	#N/A	1.02873	#N/A	#N/A	0.684044	0.919639	#N/A	#N/A	#N/A	#N/A	#N/A	20	ENSG00000015153	YAF2	protein_coding	YY1 associated factor 2 [Source:HGNC Symbol;Acc:HGNC:17363]
TBC1D1	1.19722	#N/A	#N/A	#N/A	#N/A	#N/A	#N/A	#N/A	#N/A	#N/A	#N/A	#N/A	#N/A	4.75798	2.98395	3.30374	2.28309	4.39392	0.170314	0.28756	1.31505	3.78823	1.31697	0.288065	1.74934	#N/A	#N/A	1.01479	#N/A	#N/A	1.74614	2.25486	1.2786	0.969268	0.747608	#N/A	#N/A	#N/A	#N/A	#N/A	#N/A	0.583809	#N/A	#N/A	#N/A	#N/A	#N/A	#N/A	#N/A	#N/A	#N/A	#N/A	#N/A	#N/A	#N/A	#N/A	#N/A	#N/A	#N/A	#N/A	#N/A	#N/A	#N/A	20	ENSG00000065882	TBC1D1	protein_coding	TBC1 domain family member 1 [Source:HGNC Symbol;Acc:HGNC:11578]
DIAPH2-AS1	#N/A	1.68756e-07	0.822292	#N/A	1.53963	0.881922	0.899212	1.25154	0.896562	#N/A	0.394698	#N/A	0.931275	#N/A	0.715025	0.781542	1.47865	#N/A	#N/A	#N/A	#N/A	#N/A	#N/A	#N/A	#N/A	#N/A	1.82935	#N/A	1.66005	#N/A	1.12823	1.72056	#N/A	0.843414	#N/A	#N/A	#N/A	#N/A	#N/A	#N/A	#N/A	#N/A	#N/A	#N/A	#N/A	#N/A	#N/A	#N/A	#N/A	#N/A	#N/A	#N/A	#N/A	#N/A	#N/A	#N/A	0.549241	#N/A	#N/A	#N/A	#N/A	1.09486	0.297243	20	ENSG00000236256	DIAPH2-AS1	lncRNA	DIAPH2 antisense RNA 1 [Source:HGNC Symbol;Acc:HGNC:16972]
DIP2C	#N/A	7.03347e-07	0.453944	#N/A	0.964488	0.988117	#N/A	0.845238	0.698348	#N/A	#N/A	#N/A	#N/A	0.759696	#N/A	#N/A	#N/A	0.681461	#N/A	1.11886	#N/A	1.09732	#N/A	#N/A	#N/A	#N/A	1.31084	2.21335	3.39483	#N/A	#N/A	#N/A	#N/A	#N/A	#N/A	#N/A	#N/A	#N/A	#N/A	#N/A	#N/A	#N/A	#N/A	#N/A	#N/A	#N/A	#N/A	#N/A	#N/A	#N/A	#N/A	0.831955	#N/A	0.876486	1.28622	#N/A	1.71543	1.04353	#N/A	#N/A	#N/A	2.27835	0.433196	20	ENSG00000151240	DIP2C	protein_coding	disco interacting protein 2 homolog C [Source:HGNC Symbol;Acc:HGNC:29150]
ACSS3	#N/A	1.86882e-07	5.86518	3.16526	0.327108	0.338399	0.625186	2.88492	0.998064	#N/A	0.577575	0.817342	1.61822	#N/A	0.590199	#N/A	#N/A	#N/A	#N/A	#N/A	#N/A	#N/A	#N/A	#N/A	#N/A	#N/A	1.14455	0.561737	0.29321	#N/A	#N/A	#N/A	#N/A	#N/A	#N/A	#N/A	#N/A	#N/A	#N/A	#N/A	#N/A	#N/A	#N/A	0.645847	#N/A	#N/A	#N/A	#N/A	#N/A	0.544974	#N/A	#N/A	#N/A	#N/A	#N/A	#N/A	#N/A	0.788043	#N/A	#N/A	#N/A	0.495799	0.097409	20	ENSG00000111058	ACSS3	protein_coding	acyl-CoA synthetase short chain family member 3 [Source:HGNC Symbol;Acc:HGNC:24723]
LMOD1	#N/A	1.57109e-07	2.7312	1.58144	0.292841	0.235858	0.616191	1.22775	#N/A	#N/A	#N/A	#N/A	#N/A	2.23953	1.17644	1.16186	#N/A	0.336201	0.0885673	0.210189	#N/A	#N/A	#N/A	0.0988572	#N/A	#N/A	0.60271	0.332735	0.173282	#N/A	1.66119	#N/A	#N/A	#N/A	#N/A	#N/A	#N/A	#N/A	#N/A	#N/A	#N/A	#N/A	#N/A	#N/A	#N/A	#N/A	#N/A	#N/A	#N/A	#N/A	#N/A	#N/A	#N/A	#N/A	#N/A	#N/A	#N/A	#N/A	#N/A	#N/A	#N/A	1.3383	0.111178	20	ENSG00000163431	LMOD1	protein_coding	leiomodin 1 [Source:HGNC Symbol;Acc:HGNC:6647]
TPM1	#N/A	1.0645e-07	#N/A	#N/A	0.248267	0.209811	#N/A	#N/A	#N/A	#N/A	#N/A	#N/A	#N/A	#N/A	0.175052	#N/A	0.150874	0.0899743	0.180339	0.134164	0.112947	#N/A	#N/A	0.0772685	#N/A	#N/A	0.0820125	0.100327	0.115496	#N/A	0.270881	0.17218	0.173906	#N/A	#N/A	#N/A	#N/A	#N/A	#N/A	#N/A	0.0154467	0.00723094	#N/A	#N/A	#N/A	#N/A	#N/A	#N/A	#N/A	#N/A	#N/A	#N/A	#N/A	#N/A	#N/A	#N/A	#N/A	#N/A	#N/A	#N/A	#N/A	0.0740478	0.0546375	20	ENSG00000140416	TPM1	protein_coding	tropomyosin 1 [Source:HGNC Symbol;Acc:HGNC:12010]
ESR1	#N/A	#N/A	6.13974	2.75716	1.50155	0.297117	0.299416	2.83424	0.57638	#N/A	0.667297	#N/A	2.64348	#N/A	#N/A	#N/A	1.46836	#N/A	#N/A	#N/A	#N/A	#N/A	#N/A	#N/A	#N/A	#N/A	#N/A	#N/A	1.12966	#N/A	#N/A	#N/A	#N/A	#N/A	#N/A	#N/A	#N/A	#N/A	#N/A	#N/A	#N/A	#N/A	#N/A	#N/A	#N/A	#N/A	#N/A	#N/A	#N/A	#N/A	#N/A	2.87888	2.60273	#N/A	0.266628	1.36984	0.407046	0.420049	1.95601	0.115396	#N/A	1.95497	#N/A	20	ENSG00000091831	ESR1	protein_coding	estrogen receptor 1 [Source:HGNC Symbol;Acc:HGNC:3467]
EPDR1	#N/A	#N/A	0.309374	0.193313	0.249337	0.255178	0.231763	0.234499	0.218665	#N/A	#N/A	#N/A	0.297955	#N/A	#N/A	#N/A	#N/A	#N/A	#N/A	0.16477	#N/A	#N/A	#N/A	#N/A	0.164731	#N/A	0.147012	0.192333	#N/A	#N/A	#N/A	#N/A	#N/A	#N/A	#N/A	#N/A	#N/A	#N/A	#N/A	#N/A	#N/A	#N/A	#N/A	#N/A	#N/A	#N/A	#N/A	#N/A	#N/A	#N/A	#N/A	0.321624	0.536766	0.214711	0.251985	0.161302	0.168987	0.219576	0.215729	#N/A	#N/A	#N/A	#N/A	20	ENSG00000086289	EPDR1	protein_coding	ependymin related 1 [Source:HGNC Symbol;Acc:HGNC:17572]
GREB1	#N/A	#N/A	0.234684	0.450588	0.211441	0.232329	0.182329	0.326589	0.162318	#N/A	#N/A	#N/A	1.07756	#N/A	#N/A	#N/A	#N/A	#N/A	#N/A	#N/A	#N/A	#N/A	#N/A	#N/A	#N/A	#N/A	#N/A	0.171715	0.143528	#N/A	#N/A	#N/A	#N/A	#N/A	#N/A	#N/A	#N/A	#N/A	#N/A	#N/A	#N/A	#N/A	#N/A	1.58158	#N/A	#N/A	#N/A	#N/A	#N/A	#N/A	#N/A	3.88435	2.72285	0.153895	0.206613	0.119427	#N/A	0.171599	0.165069	#N/A	#N/A	0.169705	0.075686	20	ENSG00000196208	GREB1	protein_coding	growth regulating estrogen receptor binding 1 [Source:HGNC Symbol;Acc:HGNC:24885]
SCP2	#N/A	#N/A	3.65823	2.13861	4.30576	3.71455	1.21126	1.92487	0.75015	#N/A	0.264776	0.508901	1.89351	#N/A	#N/A	#N/A	#N/A	#N/A	#N/A	#N/A	#N/A	0.913706	#N/A	#N/A	#N/A	#N/A	#N/A	#N/A	#N/A	#N/A	#N/A	#N/A	#N/A	#N/A	#N/A	#N/A	#N/A	#N/A	#N/A	#N/A	#N/A	#N/A	#N/A	#N/A	#N/A	#N/A	#N/A	#N/A	#N/A	#N/A	#N/A	1.70166	1.13269	1.1279	0.983558	2.12869	0.244231	1.25798	1.0979	#N/A	#N/A	1.43057	#N/A	20	ENSG00000116171	SCP2	protein_coding	sterol carrier protein 2 [Source:HGNC Symbol;Acc:HGNC:10606]
ABCC6#091262	#N/A	#N/A	0.374518	#N/A	#N/A	#N/A	0.248415	0.27364	0.238013	#N/A	0.164947	#N/A	0.246042	1.1371	#N/A	#N/A	#N/A	#N/A	#N/A	0.201928	0.167766	#N/A	#N/A	#N/A	#N/A	#N/A	0.20122	#N/A	0.199958	#N/A	1.3079	#N/A	0.200982	#N/A	#N/A	#N/A	#N/A	#N/A	#N/A	#N/A	#N/A	#N/A	#N/A	#N/A	#N/A	#N/A	#N/A	#N/A	#N/A	#N/A	#N/A	0.457832	0.289796	0.231345	0.25181	0.199415	#N/A	0.237992	0.238308	#N/A	#N/A	#N/A	#N/A	20	ENSG00000091262	ABCC6	protein_coding	ATP binding cassette subfamily C member 6 [Source:HGNC Symbol;Acc:HGNC:57]
LGR4	#N/A	#N/A	4.017	1.37398	0.426171	0.299699	0.268803	1.96733	0.992818	#N/A	0.180631	#N/A	1.19682	1.78964	#N/A	#N/A	#N/A	1.70127	#N/A	0.192446	0.739641	1.68532	#N/A	#N/A	#N/A	#N/A	#N/A	#N/A	#N/A	#N/A	#N/A	#N/A	#N/A	#N/A	#N/A	#N/A	#N/A	#N/A	#N/A	#N/A	#N/A	#N/A	#N/A	#N/A	#N/A	#N/A	#N/A	#N/A	#N/A	#N/A	#N/A	1.29603	#N/A	#N/A	0.421362	2.36365	#N/A	0.193269	0.631931	#N/A	#N/A	0.244117	#N/A	20	ENSG00000205213	LGR4	protein_coding	leucine rich repeat containing G protein-coupled receptor 4 [Source:HGNC Symbol;Acc:HGNC:13299]
THNSL2	#N/A	#N/A	0.543307	0.303081	0.298373	0.29105	0.255392	0.265297	0.256488	#N/A	#N/A	#N/A	0.832875	#N/A	#N/A	#N/A	#N/A	#N/A	#N/A	#N/A	#N/A	#N/A	#N/A	#N/A	0.29279	#N/A	0.644044	0.240478	0.216628	#N/A	#N/A	#N/A	#N/A	#N/A	#N/A	#N/A	#N/A	#N/A	#N/A	#N/A	#N/A	#N/A	#N/A	#N/A	#N/A	#N/A	#N/A	#N/A	#N/A	#N/A	#N/A	2.37767	#N/A	0.654612	0.222695	0.473035	#N/A	0.232998	0.323537	#N/A	#N/A	0.277433	0.0865636	20	ENSG00000144115	THNSL2	protein_coding	threonine synthase like 2 [Source:HGNC Symbol;Acc:HGNC:25602]
ATP6V0A1	#N/A	#N/A	1.85979	1.69786	2.26642	3.15446	1.33412	1.37973	1.66674	#N/A	1.45954	#N/A	1.35967	#N/A	0.99702	#N/A	#N/A	#N/A	#N/A	#N/A	#N/A	#N/A	#N/A	#N/A	#N/A	#N/A	#N/A	#N/A	1.30556	#N/A	#N/A	#N/A	#N/A	#N/A	#N/A	#N/A	#N/A	#N/A	#N/A	#N/A	#N/A	#N/A	#N/A	#N/A	#N/A	#N/A	#N/A	#N/A	1.24859	#N/A	#N/A	0.635279	#N/A	0.916542	1.37781	#N/A	1.38556	1.30575	1.31807	#N/A	#N/A	2.50967	0.0990478	20	ENSG00000033627	ATP6V0A1	protein_coding	ATPase H+ transporting V0 subunit a1 [Source:HGNC Symbol;Acc:HGNC:865]
LRP4	#N/A	#N/A	0.537185	0.209293	0.231736	0.240949	0.183654	0.317396	0.145128	#N/A	#N/A	#N/A	0.934369	#N/A	#N/A	#N/A	#N/A	#N/A	#N/A	#N/A	#N/A	#N/A	#N/A	#N/A	#N/A	#N/A	0.22491	0.213499	0.204316	#N/A	#N/A	#N/A	#N/A	#N/A	#N/A	#N/A	#N/A	#N/A	#N/A	#N/A	#N/A	#N/A	#N/A	#N/A	#N/A	#N/A	#N/A	#N/A	0.294528	#N/A	#N/A	2.88535	0.938	#N/A	0.196948	0.137355	0.160679	0.152786	0.194441	#N/A	#N/A	#N/A	0.0776779	20	ENSG00000134569	LRP4	protein_coding	LDL receptor related protein 4 [Source:HGNC Symbol;Acc:HGNC:6696]
CFAP46	#N/A	#N/A	0.255771	0.199453	0.201237	0.216559	0.19755	0.230877	#N/A	#N/A	#N/A	#N/A	0.218624	0.289879	0.232997	0.257593	#N/A	0.237365	#N/A	#N/A	#N/A	0.207723	#N/A	#N/A	#N/A	#N/A	#N/A	#N/A	#N/A	#N/A	0.249615	#N/A	#N/A	#N/A	#N/A	#N/A	#N/A	#N/A	#N/A	#N/A	#N/A	#N/A	#N/A	#N/A	#N/A	#N/A	#N/A	#N/A	#N/A	#N/A	#N/A	0.285522	0.199025	0.215633	0.211982	0.15741	#N/A	0.175224	0.208206	#N/A	#N/A	#N/A	#N/A	20	ENSG00000171811	CFAP46	protein_coding	cilia and flagella associated protein 46 [Source:HGNC Symbol;Acc:HGNC:25247]
METAP1D	#N/A	#N/A	4.51012	1.79338	0.418345	0.230089	0.28769	1.52132	0.254074	#N/A	#N/A	0.103431	1.42573	0.849953	1.01685	#N/A	#N/A	#N/A	#N/A	#N/A	#N/A	#N/A	#N/A	#N/A	#N/A	0.0604554	2.07977	0.613871	#N/A	#N/A	#N/A	#N/A	#N/A	#N/A	#N/A	#N/A	#N/A	#N/A	#N/A	#N/A	#N/A	#N/A	#N/A	#N/A	#N/A	#N/A	#N/A	#N/A	#N/A	#N/A	#N/A	1.87214	#N/A	#N/A	1.07647	#N/A	0.160419	0.255427	#N/A	#N/A	#N/A	0.611468	0.0830781	20	ENSG00000172878	METAP1D	protein_coding	methionyl aminopeptidase type 1D, mitochondrial [Source:HGNC Symbol;Acc:HGNC:32583]
NDUFS2	#N/A	#N/A	0.14481	0.104241	0.130529	0.153286	0.141183	0.131506	0.135254	#N/A	#N/A	#N/A	0.124409	0.166859	0.137056	0.133609	#N/A	0.147401	#N/A	#N/A	#N/A	0.115546	#N/A	#N/A	#N/A	#N/A	0.0690412	#N/A	#N/A	#N/A	0.366343	#N/A	#N/A	#N/A	#N/A	#N/A	#N/A	#N/A	#N/A	#N/A	#N/A	#N/A	#N/A	#N/A	#N/A	#N/A	#N/A	#N/A	#N/A	#N/A	#N/A	1.36126	0.180532	#N/A	0.132954	#N/A	#N/A	0.115582	0.138188	#N/A	#N/A	#N/A	#N/A	20	ENSG00000158864	NDUFS2	protein_coding	NADH:ubiquinone oxidoreductase core subunit S2 [Source:HGNC Symbol;Acc:HGNC:7708]
RBMX	#N/A	#N/A	1.12403	1.04012	1.12295	1.09194	1.10892	0.995069	2.41431	#N/A	1.15688	#N/A	0.936668	#N/A	#N/A	#N/A	#N/A	#N/A	#N/A	1.24468	#N/A	#N/A	#N/A	#N/A	#N/A	#N/A	0.857118	1.21676	0.963761	#N/A	#N/A	#N/A	#N/A	#N/A	#N/A	#N/A	#N/A	#N/A	#N/A	#N/A	#N/A	#N/A	#N/A	#N/A	#N/A	#N/A	#N/A	#N/A	#N/A	#N/A	#N/A	0.544582	#N/A	#N/A	#N/A	1.22784	2.26961	1.36324	0.933424	#N/A	#N/A	0.856122	1.07664	20	ENSG00000147274	RBMX	protein_coding	RNA binding motif protein X-linked [Source:HGNC Symbol;Acc:HGNC:9910]
LINC01968	#N/A	#N/A	0.074353	0.0752029	#N/A	#N/A	0.105615	0.113839	0.111891	#N/A	#N/A	#N/A	0.0968593	0.0886485	#N/A	0.0859359	#N/A	0.115721	#N/A	#N/A	#N/A	0.111312	0.0581155	#N/A	0.0993223	#N/A	#N/A	#N/A	#N/A	#N/A	0.122522	#N/A	#N/A	0.0434173	#N/A	#N/A	#N/A	#N/A	#N/A	#N/A	#N/A	#N/A	#N/A	#N/A	#N/A	#N/A	#N/A	#N/A	#N/A	#N/A	#N/A	0.128821	0.112951	#N/A	0.0966916	#N/A	#N/A	0.109958	0.104586	#N/A	0.0448925	#N/A	#N/A	20	ENSG00000237222	LINC01968	lncRNA	long intergenic non-protein coding RNA 1968 [Source:HGNC Symbol;Acc:HGNC:52794]
ANKUB1	#N/A	#N/A	0.76706	#N/A	0.983909	0.943417	1.16753	1.0016	1.54596	#N/A	1.83824	#N/A	1.16566	#N/A	0.673616	#N/A	#N/A	#N/A	#N/A	1.02526	#N/A	#N/A	#N/A	1.49229	#N/A	#N/A	#N/A	#N/A	#N/A	#N/A	#N/A	#N/A	#N/A	#N/A	#N/A	#N/A	0.509897	#N/A	#N/A	#N/A	#N/A	#N/A	#N/A	#N/A	#N/A	#N/A	#N/A	#N/A	#N/A	#N/A	#N/A	0.716635	1.02824	1.28516	#N/A	1.14345	0.500616	1.13247	0.852563	#N/A	#N/A	1.13868	#N/A	20	ENSG00000206199	ANKUB1	protein_coding	ankyrin repeat and ubiquitin domain containing 1 [Source:HGNC Symbol;Acc:HGNC:29642]
E2F8	#N/A	#N/A	0.25914	0.195185	0.204369	0.209365	0.195718	0.227896	0.177439	#N/A	#N/A	#N/A	0.193604	0.287196	0.24306	0.24878	#N/A	0.229904	#N/A	#N/A	#N/A	0.177557	#N/A	#N/A	#N/A	#N/A	#N/A	#N/A	#N/A	#N/A	0.234298	#N/A	#N/A	#N/A	#N/A	#N/A	#N/A	#N/A	#N/A	#N/A	#N/A	#N/A	#N/A	#N/A	#N/A	#N/A	#N/A	#N/A	#N/A	#N/A	#N/A	0.263716	0.237084	0.192335	0.206555	0.168853	#N/A	0.177339	#N/A	#N/A	#N/A	#N/A	#N/A	20	ENSG00000129173	E2F8	protein_coding	E2F transcription factor 8 [Source:HGNC Symbol;Acc:HGNC:24727]
BLVRB	#N/A	#N/A	0.460848	0.255119	0.2086	0.207227	0.198296	0.584335	0.164121	#N/A	#N/A	#N/A	0.544064	2.21147	0.386255	0.514374	#N/A	0.172597	#N/A	0.165197	#N/A	#N/A	#N/A	#N/A	#N/A	#N/A	#N/A	#N/A	#N/A	#N/A	1.01672	0.101899	#N/A	#N/A	#N/A	#N/A	#N/A	#N/A	#N/A	#N/A	#N/A	#N/A	#N/A	#N/A	#N/A	#N/A	#N/A	#N/A	#N/A	#N/A	#N/A	3.8512	0.576886	#N/A	0.206638	0.179949	#N/A	0.174613	#N/A	#N/A	#N/A	#N/A	#N/A	20	ENSG00000090013	BLVRB	protein_coding	biliverdin reductase B [Source:HGNC Symbol;Acc:HGNC:1063]
#257022	#N/A	#N/A	3.32634	0.382643	0.181728	0.245894	0.16483	0.337842	0.177558	#N/A	#N/A	#N/A	#N/A	4.1088	0.254852	#N/A	0.20235	0.226321	#N/A	#N/A	#N/A	0.120182	#N/A	0.0918911	#N/A	#N/A	0.227529	#N/A	0.233892	#N/A	1.61848	#N/A	0.426795	#N/A	#N/A	#N/A	#N/A	#N/A	#N/A	#N/A	#N/A	#N/A	#N/A	#N/A	#N/A	#N/A	#N/A	#N/A	#N/A	#N/A	#N/A	#N/A	#N/A	#N/A	#N/A	#N/A	0.162824	#N/A	#N/A	#N/A	#N/A	0.206319	0.0883628	20	ENSG00000257022		lncRNA	novel transcript
HMGB1	#N/A	#N/A	1.48198	1.23909	1.53181	#N/A	1.89453	1.09398	1.97532	#N/A	2.34614	0.950009	0.82313	#N/A	#N/A	#N/A	#N/A	#N/A	#N/A	#N/A	#N/A	1.18491	#N/A	#N/A	#N/A	#N/A	1.3558	0.865377	0.938206	#N/A	#N/A	#N/A	#N/A	#N/A	#N/A	#N/A	#N/A	#N/A	#N/A	#N/A	#N/A	#N/A	#N/A	#N/A	#N/A	#N/A	#N/A	#N/A	#N/A	#N/A	#N/A	0.932562	0.764297	1.01711	#N/A	1.24891	1.77195	2.24312	#N/A	#N/A	#N/A	1.37127	#N/A	20	ENSG00000189403	HMGB1	protein_coding	high mobility group box 1 [Source:HGNC Symbol;Acc:HGNC:4983]
MAPK12	#N/A	#N/A	0.25677	0.245228	0.222293	#N/A	0.205065	0.246498	#N/A	#N/A	#N/A	#N/A	#N/A	0.300242	0.263003	0.257896	#N/A	0.235032	#N/A	#N/A	#N/A	#N/A	0.158895	#N/A	#N/A	#N/A	0.213555	0.191749	#N/A	#N/A	0.270306	#N/A	0.209699	#N/A	#N/A	#N/A	#N/A	#N/A	#N/A	#N/A	#N/A	#N/A	#N/A	#N/A	#N/A	#N/A	#N/A	#N/A	#N/A	#N/A	#N/A	0.288728	0.236606	0.213377	0.211346	0.167128	#N/A	0.209767	#N/A	#N/A	#N/A	#N/A	#N/A	20	ENSG00000188130	MAPK12	protein_coding	mitogen-activated protein kinase 12 [Source:HGNC Symbol;Acc:HGNC:6874]
NTMT1	#N/A	#N/A	0.264903	0.246286	0.223283	0.215162	#N/A	0.236192	#N/A	#N/A	#N/A	#N/A	0.168663	0.263074	0.26149	0.201581	0.194415	0.235783	#N/A	#N/A	#N/A	#N/A	#N/A	#N/A	#N/A	#N/A	0.224686	0.20699	0.200589	#N/A	0.221643	#N/A	#N/A	0.0852839	#N/A	#N/A	#N/A	#N/A	#N/A	#N/A	#N/A	#N/A	#N/A	#N/A	#N/A	#N/A	#N/A	#N/A	#N/A	#N/A	#N/A	0.639056	0.215464	0.210904	0.19776	#N/A	#N/A	#N/A	#N/A	#N/A	#N/A	#N/A	#N/A	20	ENSG00000148335	NTMT1	protein_coding	N-terminal Xaa-Pro-Lys N-methyltransferase 1 [Source:HGNC Symbol;Acc:HGNC:23373]
AZIN1	#N/A	#N/A	2.59154	1.18131	1.48208	2.97961	2.47084	1.44066	1.57963	#N/A	0.190911	#N/A	1.66342	#N/A	#N/A	#N/A	#N/A	1.02478	#N/A	#N/A	#N/A	#N/A	#N/A	#N/A	#N/A	#N/A	#N/A	#N/A	#N/A	#N/A	#N/A	#N/A	#N/A	#N/A	#N/A	#N/A	0.6362	#N/A	#N/A	#N/A	#N/A	#N/A	#N/A	#N/A	#N/A	#N/A	#N/A	#N/A	#N/A	#N/A	#N/A	2.13139	0.982914	1.16781	0.697627	2.59366	0.320652	0.864173	1.49932	#N/A	#N/A	#N/A	0.300473	20	ENSG00000155096	AZIN1	protein_coding	antizyme inhibitor 1 [Source:HGNC Symbol;Acc:HGNC:16432]
ADCK1	#N/A	#N/A	1.90791	0.5751	#N/A	0.246752	0.200235	1.02692	0.639003	#N/A	0.140353	#N/A	0.853937	1.96032	#N/A	1.30382	#N/A	1.14947	#N/A	0.207642	#N/A	#N/A	#N/A	#N/A	#N/A	#N/A	#N/A	#N/A	#N/A	#N/A	#N/A	#N/A	1.13205	#N/A	#N/A	#N/A	#N/A	#N/A	#N/A	#N/A	#N/A	#N/A	#N/A	#N/A	#N/A	#N/A	#N/A	#N/A	#N/A	#N/A	#N/A	2.42651	1.71653	0.860726	0.17315	0.181803	0.187683	0.229914	#N/A	#N/A	#N/A	#N/A	#N/A	20	ENSG00000063761	ADCK1	protein_coding	aarF domain containing kinase 1 [Source:HGNC Symbol;Acc:HGNC:19038]
COPB2-DT	#N/A	#N/A	1.4502	0.905813	1.34527	2.30063	#N/A	1.3288	#N/A	#N/A	#N/A	#N/A	1.06492	0.609643	1.54807	0.8899	#N/A	1.31712	#N/A	#N/A	2.02914	#N/A	#N/A	#N/A	1.44736	#N/A	1.43669	#N/A	#N/A	#N/A	#N/A	#N/A	#N/A	#N/A	#N/A	#N/A	#N/A	#N/A	#N/A	#N/A	#N/A	#N/A	#N/A	#N/A	#N/A	#N/A	#N/A	#N/A	#N/A	#N/A	#N/A	0.882479	0.807146	#N/A	1.43156	#N/A	0.542564	1.82492	#N/A	#N/A	#N/A	2.44386	0.352416	20	ENSG00000248932	COPB2-DT	lncRNA	COPB2 divergent transcript [Source:HGNC Symbol;Acc:HGNC:55579]
CRMA	#N/A	#N/A	0.311066	0.254651	0.242119	0.244452	0.218189	0.228781	0.209595	#N/A	#N/A	#N/A	0.216247	0.295721	0.294106	0.256908	#N/A	0.266711	#N/A	#N/A	#N/A	#N/A	#N/A	#N/A	#N/A	#N/A	#N/A	0.22134	#N/A	#N/A	0.248342	#N/A	#N/A	#N/A	#N/A	#N/A	#N/A	#N/A	#N/A	#N/A	#N/A	#N/A	#N/A	#N/A	#N/A	#N/A	#N/A	#N/A	#N/A	#N/A	#N/A	0.29473	#N/A	0.239185	0.218904	0.183662	#N/A	0.212874	0.223185	#N/A	#N/A	#N/A	#N/A	20	ENSG00000174403	CRMA	lncRNA	cardiomyocyte maturation associated lncRNA [Source:HGNC Symbol;Acc:HGNC:26393]
SCIRT	#N/A	#N/A	0.246276	0.189856	0.191242	0.182848	0.173977	0.2017	0.173377	#N/A	#N/A	#N/A	0.197109	0.265204	0.227473	0.212103	#N/A	0.203171	#N/A	#N/A	#N/A	0.171674	#N/A	#N/A	#N/A	#N/A	#N/A	#N/A	#N/A	#N/A	0.247161	#N/A	0.180754	#N/A	#N/A	#N/A	#N/A	#N/A	#N/A	#N/A	#N/A	#N/A	#N/A	#N/A	#N/A	#N/A	#N/A	#N/A	#N/A	#N/A	#N/A	0.240736	0.221411	#N/A	0.182801	0.164735	#N/A	0.175782	#N/A	#N/A	#N/A	#N/A	#N/A	20	ENSG00000237686	SCIRT	lncRNA	stem cell inhibitory RNA transcript [Source:HGNC Symbol;Acc:HGNC:55341]
AQP4-AS1	#N/A	#N/A	0.250784	0.163438	0.204442	0.221169	0.208893	0.178345	0.211811	#N/A	0.142106	#N/A	#N/A	#N/A	#N/A	#N/A	#N/A	#N/A	#N/A	#N/A	#N/A	#N/A	#N/A	#N/A	#N/A	0.00818693	0.178107	0.146677	0.195897	#N/A	#N/A	#N/A	#N/A	#N/A	#N/A	#N/A	#N/A	#N/A	#N/A	#N/A	#N/A	#N/A	#N/A	#N/A	#N/A	#N/A	#N/A	#N/A	#N/A	#N/A	#N/A	0.677862	0.1672	0.145818	0.217629	0.157155	0.130908	0.190153	#N/A	#N/A	#N/A	#N/A	0.0698657	20	ENSG00000260372	AQP4-AS1	lncRNA	AQP4 antisense RNA 1 [Source:HGNC Symbol;Acc:HGNC:26399]
SATB1	#N/A	#N/A	0.19496	0.193385	#N/A	0.198696	0.176848	0.173482	#N/A	#N/A	0.137503	#N/A	#N/A	0.188913	0.16047	0.219727	0.161619	0.207159	#N/A	0.165877	0.150631	#N/A	#N/A	#N/A	#N/A	#N/A	#N/A	#N/A	#N/A	#N/A	0.167927	#N/A	0.153837	#N/A	#N/A	#N/A	#N/A	#N/A	#N/A	#N/A	#N/A	#N/A	#N/A	#N/A	#N/A	#N/A	#N/A	#N/A	#N/A	#N/A	#N/A	0.237666	0.169251	#N/A	0.184932	0.175511	#N/A	#N/A	0.189954	#N/A	#N/A	#N/A	#N/A	20	ENSG00000182568	SATB1	protein_coding	SATB homeobox 1 [Source:HGNC Symbol;Acc:HGNC:10541]
NAT8L	#N/A	#N/A	0.138545	0.113866	0.114053	0.113473	0.104334	0.126412	0.120994	#N/A	#N/A	#N/A	0.123472	0.126193	0.0810527	0.129246	#N/A	0.120689	#N/A	#N/A	#N/A	0.11903	#N/A	#N/A	#N/A	#N/A	#N/A	#N/A	#N/A	#N/A	0.103935	#N/A	#N/A	#N/A	#N/A	#N/A	#N/A	#N/A	#N/A	#N/A	#N/A	#N/A	#N/A	#N/A	#N/A	#N/A	#N/A	#N/A	#N/A	#N/A	#N/A	0.145852	0.104837	0.112309	0.11164	0.0883574	#N/A	0.117912	#N/A	#N/A	#N/A	#N/A	#N/A	20	ENSG00000185818	NAT8L	protein_coding	N-acetyltransferase 8 like [Source:HGNC Symbol;Acc:HGNC:26742]
SLC29A1	#N/A	#N/A	2.53627	1.01321	0.23539	0.322382	0.18347	1.50892	0.173337	#N/A	0.147825	0.0619459	#N/A	1.05093	#N/A	#N/A	#N/A	#N/A	#N/A	#N/A	#N/A	0.446777	#N/A	#N/A	#N/A	#N/A	#N/A	#N/A	#N/A	#N/A	1.39026	#N/A	#N/A	#N/A	#N/A	#N/A	#N/A	#N/A	#N/A	#N/A	#N/A	#N/A	#N/A	#N/A	#N/A	#N/A	#N/A	#N/A	0.427121	#N/A	#N/A	1.38438	1.06739	#N/A	0.261238	0.10858	#N/A	0.134194	#N/A	#N/A	#N/A	0.181748	0.0782727	20	ENSG00000112759	SLC29A1	protein_coding	solute carrier family 29 member 1 (Augustine blood group) [Source:HGNC Symbol;Acc:HGNC:11003]
LRPPRC	#N/A	#N/A	1.88846	#N/A	2.50896	2.39115	0.977116	1.11206	3.26471	#N/A	0.702156	0.654883	#N/A	0.60276	0.948352	#N/A	#N/A	#N/A	#N/A	0.795037	#N/A	1.51105	#N/A	0.720385	1.62167	#N/A	#N/A	#N/A	#N/A	#N/A	#N/A	#N/A	#N/A	#N/A	#N/A	#N/A	#N/A	#N/A	#N/A	#N/A	#N/A	#N/A	#N/A	#N/A	#N/A	#N/A	#N/A	#N/A	#N/A	#N/A	#N/A	1.20843	0.974307	#N/A	1.3884	1.8779	0.91069	2.49508	#N/A	#N/A	#N/A	#N/A	#N/A	20	ENSG00000138095	LRPPRC	protein_coding	leucine rich pentatricopeptide repeat containing [Source:HGNC Symbol;Acc:HGNC:15714]
PTCD3	#N/A	#N/A	3.24212	1.97084	2.6168	1.43266	2.90269	1.21206	0.289584	#N/A	0.267046	#N/A	1.0101	#N/A	#N/A	#N/A	1.24533	#N/A	#N/A	0.186979	#N/A	#N/A	#N/A	#N/A	#N/A	#N/A	0.781003	1.30697	0.887012	#N/A	#N/A	#N/A	#N/A	#N/A	#N/A	#N/A	#N/A	#N/A	#N/A	#N/A	#N/A	#N/A	#N/A	#N/A	#N/A	#N/A	#N/A	#N/A	#N/A	#N/A	#N/A	1.12379	#N/A	#N/A	1.58012	1.00398	0.170667	0.793213	1.04466	#N/A	#N/A	#N/A	#N/A	20	ENSG00000132300	PTCD3	protein_coding	pentatricopeptide repeat domain 3 [Source:HGNC Symbol;Acc:HGNC:24717]
ZMAT5	#N/A	#N/A	1.68417	#N/A	0.221069	0.26307	0.176848	0.314002	#N/A	#N/A	0.169216	0.0724267	#N/A	2.21204	0.35062	0.200934	#N/A	0.193758	#N/A	#N/A	#N/A	#N/A	#N/A	0.109156	#N/A	#N/A	#N/A	#N/A	#N/A	#N/A	1.40783	#N/A	#N/A	#N/A	#N/A	#N/A	#N/A	#N/A	#N/A	#N/A	#N/A	#N/A	#N/A	#N/A	#N/A	#N/A	#N/A	#N/A	#N/A	#N/A	#N/A	0.722734	0.201181	0.232239	#N/A	0.184718	0.174579	0.234904	#N/A	#N/A	#N/A	0.225417	#N/A	20	ENSG00000100319	ZMAT5	protein_coding	zinc finger matrin-type 5 [Source:HGNC Symbol;Acc:HGNC:28046]
LRRC14B	#N/A	#N/A	0.209208	0.155425	0.176105	0.181086	0.16682	0.162377	0.14851	#N/A	#N/A	#N/A	0.181888	0.208839	0.212723	0.152398	#N/A	0.19981	#N/A	#N/A	#N/A	0.145435	#N/A	#N/A	#N/A	#N/A	#N/A	#N/A	#N/A	#N/A	0.219721	#N/A	0.157784	#N/A	#N/A	#N/A	#N/A	#N/A	#N/A	#N/A	#N/A	#N/A	#N/A	#N/A	#N/A	#N/A	#N/A	#N/A	#N/A	#N/A	#N/A	0.245298	0.168252	#N/A	0.1814	0.166335	#N/A	0.149702	#N/A	#N/A	#N/A	#N/A	#N/A	20	ENSG00000185028	LRRC14B	protein_coding	leucine rich repeat containing 14B [Source:HGNC Symbol;Acc:HGNC:37268]
C6orf136#204564	#N/A	#N/A	1.31394	0.222993	0.317792	0.215244	0.200326	0.259117	0.186876	#N/A	0.158006	#N/A	0.26065	1.02485	0.424499	0.250678	#N/A	#N/A	#N/A	#N/A	#N/A	#N/A	#N/A	#N/A	#N/A	#N/A	#N/A	#N/A	#N/A	#N/A	2.64177	#N/A	#N/A	#N/A	#N/A	#N/A	#N/A	#N/A	#N/A	#N/A	#N/A	#N/A	#N/A	#N/A	#N/A	#N/A	#N/A	#N/A	#N/A	#N/A	#N/A	5.1282	0.890912	0.232902	0.228025	0.20004	#N/A	0.159332	0.239267	#N/A	#N/A	#N/A	#N/A	20	ENSG00000204564	C6orf136	protein_coding	chromosome 6 open reading frame 136 [Source:HGNC Symbol;Acc:HGNC:21301]
#260604	#N/A	#N/A	0.219068	0.179255	#N/A	#N/A	0.150549	0.204217	#N/A	#N/A	#N/A	#N/A	0.177298	0.214504	0.220323	0.214656	#N/A	0.192871	#N/A	#N/A	#N/A	#N/A	#N/A	#N/A	#N/A	#N/A	0.184423	0.172379	0.171056	#N/A	0.191276	#N/A	#N/A	#N/A	#N/A	#N/A	#N/A	#N/A	#N/A	#N/A	#N/A	#N/A	0.105971	#N/A	#N/A	#N/A	0.0261494	#N/A	#N/A	0.0172621	#N/A	0.252062	0.202262	#N/A	0.169496	0.14573	#N/A	#N/A	#N/A	#N/A	#N/A	#N/A	#N/A	20	ENSG00000260604		lncRNA	novel transcript
#259336	#N/A	#N/A	1.81248	#N/A	#N/A	2.63704	0.611021	1.2809	1.04375	#N/A	#N/A	#N/A	1.48579	#N/A	#N/A	#N/A	#N/A	#N/A	#N/A	#N/A	#N/A	#N/A	#N/A	#N/A	#N/A	#N/A	1.49349	0.472004	0.502467	#N/A	#N/A	#N/A	#N/A	#N/A	#N/A	#N/A	#N/A	#N/A	#N/A	#N/A	#N/A	#N/A	#N/A	#N/A	#N/A	#N/A	#N/A	#N/A	1.09989	#N/A	#N/A	1.73787	0.945318	1.33573	1.61055	0.905013	0.214121	2.90451	1.36367	#N/A	#N/A	0.250307	0.0854834	20	ENSG00000259336		lncRNA	novel transcript
COQ6	#N/A	#N/A	5.27863	1.05688	0.193602	0.229976	0.20617	0.456629	0.263365	#N/A	0.16277	#N/A	0.850483	1.09991	#N/A	0.981098	#N/A	#N/A	#N/A	0.198467	#N/A	0.196157	#N/A	#N/A	0.552235	#N/A	#N/A	0.157359	0.264105	#N/A	#N/A	#N/A	#N/A	#N/A	#N/A	#N/A	#N/A	#N/A	#N/A	#N/A	#N/A	#N/A	#N/A	#N/A	#N/A	#N/A	#N/A	#N/A	#N/A	#N/A	#N/A	1.36852	#N/A	#N/A	0.217249	0.391859	#N/A	0.22812	#N/A	#N/A	#N/A	#N/A	#N/A	20	ENSG00000119723	COQ6	protein_coding	coenzyme Q6, monooxygenase [Source:HGNC Symbol;Acc:HGNC:20233]
LINC01996	#N/A	#N/A	0.20204	0.216168	0.203064	0.181614	#N/A	0.216172	#N/A	#N/A	#N/A	#N/A	0.195439	0.25651	0.231044	0.237934	0.179576	0.218355	#N/A	#N/A	#N/A	#N/A	#N/A	#N/A	#N/A	#N/A	0.199347	0.198734	0.186542	#N/A	0.245838	#N/A	0.170844	#N/A	#N/A	#N/A	#N/A	#N/A	#N/A	#N/A	#N/A	#N/A	#N/A	#N/A	#N/A	#N/A	#N/A	#N/A	#N/A	#N/A	#N/A	0.264464	0.215212	#N/A	0.190277	#N/A	#N/A	#N/A	#N/A	#N/A	#N/A	0.181332	#N/A	20	ENSG00000261863	LINC01996	lncRNA	long intergenic non-protein coding RNA 1996 [Source:HGNC Symbol;Acc:HGNC:52830]
DCAF8	#N/A	#N/A	0.896149	0.986665	1.09997	1.56902	1.23198	0.965166	2.20965	#N/A	0.653781	#N/A	1.08039	#N/A	#N/A	#N/A	#N/A	#N/A	#N/A	#N/A	1.59853	#N/A	#N/A	#N/A	#N/A	#N/A	#N/A	1.07784	#N/A	#N/A	#N/A	#N/A	#N/A	#N/A	#N/A	#N/A	#N/A	#N/A	#N/A	#N/A	#N/A	#N/A	#N/A	#N/A	#N/A	#N/A	#N/A	#N/A	#N/A	#N/A	#N/A	1.0289	0.795595	1.09722	1.45617	2.17996	0.29556	2.33077	1.1792	#N/A	#N/A	1.15806	#N/A	20	ENSG00000132716	DCAF8	protein_coding	DDB1 and CUL4 associated factor 8 [Source:HGNC Symbol;Acc:HGNC:24891]
DECR1	#N/A	#N/A	2.07867	0.729062	1.86764	3.81134	1.93842	0.931943	3.64577	#N/A	0.323319	#N/A	1.03384	#N/A	0.787162	#N/A	#N/A	#N/A	#N/A	#N/A	#N/A	1.74847	#N/A	#N/A	1.1073	#N/A	#N/A	#N/A	#N/A	#N/A	#N/A	#N/A	#N/A	#N/A	#N/A	#N/A	#N/A	#N/A	#N/A	#N/A	#N/A	#N/A	#N/A	#N/A	#N/A	#N/A	#N/A	#N/A	#N/A	#N/A	#N/A	1.88477	1.06701	1.93087	2.13669	1.76262	0.529853	3.60212	2.58958	#N/A	#N/A	#N/A	#N/A	20	ENSG00000104325	DECR1	protein_coding	2,4-dienoyl-CoA reductase 1 [Source:HGNC Symbol;Acc:HGNC:2753]
SRRM2	#N/A	#N/A	0.916701	0.787871	0.996088	1.32651	1.05503	0.874713	1.4422	#N/A	#N/A	#N/A	#N/A	0.591704	#N/A	#N/A	0.943053	0.961672	#N/A	1.90883	1.14243	#N/A	#N/A	#N/A	0.885292	#N/A	0.876216	#N/A	1.25553	#N/A	#N/A	#N/A	#N/A	#N/A	#N/A	#N/A	#N/A	#N/A	#N/A	#N/A	#N/A	#N/A	#N/A	#N/A	#N/A	#N/A	#N/A	#N/A	1.24746	#N/A	#N/A	0.505505	#N/A	#N/A	0.814436	#N/A	2.03679	#N/A	#N/A	#N/A	#N/A	1.4236	#N/A	20	ENSG00000167978	SRRM2	protein_coding	serine/arginine repetitive matrix 2 [Source:HGNC Symbol;Acc:HGNC:16639]
PCNX4-DT	#N/A	#N/A	4.10022	0.253592	0.225007	0.278424	#N/A	0.315962	#N/A	#N/A	#N/A	#N/A	0.626989	#N/A	#N/A	1.06479	#N/A	#N/A	#N/A	0.227244	#N/A	#N/A	#N/A	#N/A	0.203044	#N/A	0.321066	0.215715	0.195241	#N/A	#N/A	#N/A	#N/A	#N/A	#N/A	#N/A	#N/A	#N/A	#N/A	#N/A	#N/A	#N/A	#N/A	#N/A	#N/A	#N/A	#N/A	#N/A	#N/A	#N/A	#N/A	4.94463	1.71728	0.205592	0.261659	0.19481	0.18958	0.208153	#N/A	#N/A	#N/A	0.21577	#N/A	20	ENSG00000258553	PCNX4-DT	lncRNA	PCNX4 divergent transcript [Source:HGNC Symbol;Acc:HGNC:55447]
PHYH	#N/A	#N/A	0.0932786	0.0796331	0.0647529	0.0764053	#N/A	0.0839343	#N/A	#N/A	#N/A	#N/A	0.0833993	0.0615293	0.0831004	0.0823517	0.0642655	#N/A	#N/A	#N/A	#N/A	#N/A	#N/A	#N/A	#N/A	#N/A	0.0767386	0.0768551	0.0719153	#N/A	0.0478166	#N/A	0.0690579	#N/A	#N/A	#N/A	#N/A	#N/A	#N/A	#N/A	#N/A	#N/A	#N/A	#N/A	#N/A	#N/A	#N/A	#N/A	#N/A	#N/A	#N/A	0.100323	0.0871895	#N/A	0.0773806	#N/A	#N/A	#N/A	#N/A	#N/A	#N/A	0.0755013	0.0362192	20	ENSG00000107537	PHYH	protein_coding	phytanoyl-CoA 2-hydroxylase [Source:HGNC Symbol;Acc:HGNC:8940]
ZNF749	#N/A	#N/A	0.394041	#N/A	#N/A	#N/A	0.194991	0.170819	0.197525	#N/A	0.137736	#N/A	0.180079	2.23197	0.228244	0.321012	#N/A	0.180469	#N/A	0.16723	#N/A	0.181375	#N/A	#N/A	#N/A	#N/A	0.145875	#N/A	#N/A	#N/A	0.985685	#N/A	0.413318	#N/A	#N/A	#N/A	#N/A	#N/A	#N/A	#N/A	#N/A	#N/A	#N/A	#N/A	#N/A	#N/A	#N/A	#N/A	#N/A	#N/A	#N/A	2.04676	#N/A	0.200888	0.176677	0.162412	#N/A	0.218076	#N/A	#N/A	#N/A	#N/A	#N/A	20	ENSG00000186230	ZNF749	protein_coding	zinc finger protein 749 [Source:HGNC Symbol;Acc:HGNC:32783]
UQCRC1	#N/A	#N/A	0.185127	0.151629	#N/A	0.123502	0.116571	0.15238	0.112241	#N/A	#N/A	#N/A	0.126242	0.18846	0.155642	0.161659	#N/A	0.14358	#N/A	#N/A	#N/A	0.100327	#N/A	#N/A	#N/A	#N/A	0.143138	0.124319	#N/A	#N/A	0.144131	#N/A	0.0998933	#N/A	#N/A	#N/A	#N/A	#N/A	#N/A	#N/A	#N/A	#N/A	#N/A	#N/A	#N/A	#N/A	#N/A	#N/A	#N/A	#N/A	#N/A	0.182639	0.149757	#N/A	0.112536	#N/A	#N/A	0.115054	#N/A	#N/A	#N/A	#N/A	#N/A	20	ENSG00000010256	UQCRC1	protein_coding	ubiquinol-cytochrome c reductase core protein 1 [Source:HGNC Symbol;Acc:HGNC:12585]
RNF11	#N/A	#N/A	1.44545	#N/A	0.6319	0.20996	#N/A	1.20813	0.188132	#N/A	#N/A	#N/A	0.970448	0.979364	#N/A	#N/A	#N/A	#N/A	#N/A	#N/A	#N/A	0.14055	#N/A	#N/A	#N/A	#N/A	0.874887	#N/A	0.193546	#N/A	1.28889	#N/A	#N/A	0.151037	#N/A	#N/A	#N/A	#N/A	#N/A	#N/A	#N/A	#N/A	#N/A	#N/A	#N/A	#N/A	#N/A	#N/A	#N/A	#N/A	#N/A	2.5717	1.19366	0.638337	0.200583	0.238451	0.155969	0.173769	0.252703	#N/A	#N/A	#N/A	#N/A	20	ENSG00000123091	RNF11	protein_coding	ring finger protein 11 [Source:HGNC Symbol;Acc:HGNC:10056]
UBIAD1	#N/A	#N/A	0.719412	#N/A	0.173092	0.141823	0.221322	0.28903	0.180431	#N/A	0.149222	#N/A	0.309322	1.52318	0.974995	0.666582	#N/A	0.384796	#N/A	0.182687	#N/A	0.168161	#N/A	#N/A	#N/A	#N/A	0.144559	#N/A	#N/A	#N/A	1.33017	#N/A	#N/A	#N/A	#N/A	#N/A	#N/A	#N/A	#N/A	#N/A	#N/A	#N/A	#N/A	#N/A	#N/A	#N/A	#N/A	#N/A	#N/A	#N/A	#N/A	1.12204	#N/A	#N/A	0.187011	0.165382	#N/A	0.153136	#N/A	#N/A	#N/A	#N/A	#N/A	20	ENSG00000120942	UBIAD1	protein_coding	UbiA prenyltransferase domain containing 1 [Source:HGNC Symbol;Acc:HGNC:30791]
MRPS23	#N/A	#N/A	0.19437	0.137976	#N/A	0.203844	0.183701	0.141944	0.191702	0.0590962	0.142455	#N/A	#N/A	0.202625	0.191964	0.157314	#N/A	0.224187	#N/A	#N/A	#N/A	0.191541	#N/A	#N/A	#N/A	#N/A	#N/A	#N/A	#N/A	#N/A	0.291004	#N/A	0.141965	#N/A	#N/A	#N/A	#N/A	#N/A	#N/A	#N/A	#N/A	#N/A	#N/A	#N/A	#N/A	#N/A	#N/A	#N/A	#N/A	#N/A	#N/A	0.283322	#N/A	#N/A	0.128071	0.158065	#N/A	0.194659	0.180418	#N/A	#N/A	#N/A	#N/A	20	ENSG00000181610	MRPS23	protein_coding	mitochondrial ribosomal protein S23 [Source:HGNC Symbol;Acc:HGNC:14509]
ATXN1	#N/A	#N/A	0.646026	#N/A	0.700389	1.3521	0.93521	0.735535	#N/A	#N/A	#N/A	#N/A	#N/A	1.1376	0.861113	1.10176	1.44888	1.41979	1.36239	2.48856	0.782508	1.62001	#N/A	1.75033	0.954132	#N/A	#N/A	#N/A	#N/A	#N/A	1.57137	1.01326	1.21393	#N/A	#N/A	#N/A	#N/A	#N/A	#N/A	#N/A	#N/A	#N/A	#N/A	#N/A	#N/A	#N/A	#N/A	#N/A	#N/A	#N/A	#N/A	#N/A	#N/A	#N/A	0.906814	#N/A	#N/A	#N/A	#N/A	#N/A	#N/A	#N/A	#N/A	20	ENSG00000124788	ATXN1	protein_coding	ataxin 1 [Source:HGNC Symbol;Acc:HGNC:10548]
PKD2L2	#N/A	#N/A	3.01941	#N/A	0.238429	0.224336	0.172103	0.879541	0.215383	#N/A	#N/A	#N/A	0.454711	2.13757	#N/A	0.974861	#N/A	0.36403	#N/A	#N/A	0.172993	0.15374	#N/A	#N/A	0.173338	#N/A	#N/A	#N/A	0.45956	#N/A	1.24866	#N/A	#N/A	#N/A	#N/A	#N/A	#N/A	#N/A	#N/A	#N/A	#N/A	#N/A	#N/A	#N/A	#N/A	#N/A	#N/A	#N/A	#N/A	#N/A	#N/A	3.25287	#N/A	#N/A	0.255257	#N/A	0.176764	0.19682	#N/A	#N/A	#N/A	#N/A	0.0860309	20	ENSG00000078795	PKD2L2	protein_coding	polycystin 2 like 2, transient receptor potential cation channel [Source:HGNC Symbol;Acc:HGNC:9012]
LINC02999	#N/A	#N/A	0.24534	0.223588	#N/A	0.19983	0.18436	0.193379	#N/A	#N/A	#N/A	#N/A	0.185902	0.259471	#N/A	0.234166	#N/A	0.212008	#N/A	#N/A	#N/A	0.187985	#N/A	#N/A	#N/A	#N/A	0.202228	#N/A	#N/A	#N/A	0.231607	#N/A	#N/A	#N/A	#N/A	#N/A	#N/A	#N/A	#N/A	#N/A	#N/A	#N/A	#N/A	#N/A	#N/A	#N/A	#N/A	#N/A	#N/A	#N/A	#N/A	0.262668	0.24297	0.189161	0.199368	0.172782	#N/A	0.199501	0.194502	#N/A	0.101375	#N/A	#N/A	20	ENSG00000250564	LINC02999	lncRNA	long intergenic non-protein coding RNA 2999 [Source:HGNC Symbol;Acc:HGNC:56115]
FAM174A-DT	#N/A	#N/A	0.525812	0.256637	0.226003	0.237942	0.215911	0.188379	0.234161	#N/A	0.15239	#N/A	#N/A	2.19735	0.229179	#N/A	#N/A	#N/A	#N/A	#N/A	#N/A	0.223745	#N/A	#N/A	#N/A	#N/A	#N/A	0.20363	0.200332	#N/A	#N/A	#N/A	#N/A	#N/A	#N/A	#N/A	#N/A	#N/A	#N/A	#N/A	#N/A	#N/A	#N/A	#N/A	#N/A	#N/A	#N/A	#N/A	#N/A	#N/A	#N/A	0.667289	0.251403	0.22568	0.234571	0.181717	#N/A	0.218518	0.219948	#N/A	#N/A	#N/A	#N/A	20	ENSG00000247877	FAM174A-DT	lncRNA	FAM174A divergent transcript [Source:HGNC Symbol;Acc:HGNC:55584]
PMP22	#N/A	#N/A	2.90316	2.26014	1.52277	0.500619	0.612927	#N/A	1.6408	#N/A	0.321412	1.28807	#N/A	#N/A	#N/A	#N/A	#N/A	#N/A	#N/A	#N/A	#N/A	#N/A	#N/A	#N/A	#N/A	#N/A	#N/A	#N/A	0.83746	#N/A	#N/A	#N/A	#N/A	#N/A	#N/A	#N/A	0.799746	0.589069	#N/A	0.719939	#N/A	#N/A	#N/A	#N/A	#N/A	0.0150734	#N/A	#N/A	#N/A	#N/A	0.876625	0.799866	#N/A	#N/A	1.16598	0.995228	0.842652	#N/A	#N/A	#N/A	#N/A	0.233114	0.406934	20	ENSG00000109099	PMP22	protein_coding	peripheral myelin protein 22 [Source:HGNC Symbol;Acc:HGNC:9118]
HACD2	#N/A	#N/A	1.1073	#N/A	1.07084	#N/A	1.07298	#N/A	0.333582	#N/A	0.137977	#N/A	#N/A	1.4366	1.52743	0.930363	#N/A	#N/A	0.494345	0.509862	#N/A	1.04705	#N/A	#N/A	#N/A	#N/A	#N/A	#N/A	#N/A	#N/A	1.52444	#N/A	1.00424	#N/A	#N/A	#N/A	#N/A	#N/A	#N/A	#N/A	#N/A	#N/A	#N/A	#N/A	#N/A	#N/A	#N/A	#N/A	#N/A	#N/A	#N/A	2.43068	1.1007	1.18821	1.03657	0.507537	#N/A	0.228428	0.814419	#N/A	#N/A	#N/A	#N/A	20	ENSG00000206527	HACD2	protein_coding	3-hydroxyacyl-CoA dehydratase 2 [Source:HGNC Symbol;Acc:HGNC:9640]
EFNA5	#N/A	#N/A	3.32309	#N/A	0.231115	0.256027	0.21671	#N/A	0.208287	#N/A	#N/A	#N/A	#N/A	#N/A	#N/A	#N/A	#N/A	#N/A	0.183733	#N/A	#N/A	#N/A	#N/A	#N/A	#N/A	#N/A	0.408771	0.199649	0.261752	#N/A	#N/A	0.198838	0.767691	#N/A	1.1576	#N/A	#N/A	#N/A	#N/A	0.753693	#N/A	1.9822	#N/A	#N/A	#N/A	#N/A	#N/A	#N/A	#N/A	#N/A	#N/A	2.03861	#N/A	#N/A	0.20788	0.202402	0.178125	0.171397	#N/A	#N/A	#N/A	0.559163	#N/A	20	ENSG00000184349	EFNA5	protein_coding	ephrin A5 [Source:HGNC Symbol;Acc:HGNC:3225]
MACO1	#N/A	#N/A	#N/A	1.11558	#N/A	#N/A	#N/A	#N/A	1.10155	#N/A	#N/A	#N/A	#N/A	0.749722	0.698911	1.05642	#N/A	#N/A	#N/A	0.411367	1.70921	1.11061	#N/A	1.16451	#N/A	#N/A	0.799707	1.30425	1.2283	#N/A	#N/A	#N/A	#N/A	#N/A	#N/A	#N/A	#N/A	#N/A	#N/A	#N/A	#N/A	#N/A	#N/A	#N/A	#N/A	#N/A	#N/A	#N/A	#N/A	#N/A	#N/A	1.56774	#N/A	1.1306	2.22944	1.56904	0.837657	2.15242	#N/A	0.0914182	#N/A	#N/A	1.43892	20	ENSG00000204178	MACO1	protein_coding	macoilin 1 [Source:HGNC Symbol;Acc:HGNC:25572]
#287231	#N/A	#N/A	0.0471017	#N/A	#N/A	0.0752711	0.0465808	#N/A	0.0878535	#N/A	#N/A	#N/A	#N/A	0.602078	0.0504247	#N/A	0.0516376	#N/A	#N/A	#N/A	#N/A	0.0625082	#N/A	#N/A	#N/A	#N/A	0.0718446	#N/A	0.0811587	#N/A	0.0643533	#N/A	#N/A	#N/A	#N/A	#N/A	#N/A	#N/A	#N/A	#N/A	#N/A	#N/A	#N/A	#N/A	#N/A	#N/A	#N/A	#N/A	#N/A	0.898362	#N/A	0.171095	0.0183902	0.0733115	0.0814318	#N/A	0.068304	#N/A	0.0802328	#N/A	#N/A	0.0755358	0.0406616	20	ENSG00000287231		lncRNA	novel transcript
STEAP3	#N/A	#N/A	0.25894	0.159583	0.195955	0.210294	0.184327	#N/A	0.173398	#N/A	#N/A	#N/A	0.223175	0.257129	0.202452	0.255112	#N/A	#N/A	#N/A	#N/A	#N/A	#N/A	#N/A	#N/A	#N/A	#N/A	#N/A	0.186975	#N/A	#N/A	0.396873	#N/A	0.139857	#N/A	#N/A	#N/A	#N/A	#N/A	#N/A	#N/A	#N/A	#N/A	#N/A	#N/A	#N/A	#N/A	#N/A	#N/A	#N/A	#N/A	#N/A	0.290226	0.240646	0.216643	0.217329	0.179095	#N/A	0.188491	0.212069	#N/A	#N/A	#N/A	#N/A	20	ENSG00000115107	STEAP3	protein_coding	STEAP3 metalloreductase [Source:HGNC Symbol;Acc:HGNC:24592]
SLC35E4	#N/A	#N/A	2.36638	#N/A	#N/A	0.25157	0.214587	#N/A	0.181072	#N/A	#N/A	#N/A	0.842941	2.20494	1.35796	#N/A	#N/A	0.374213	#N/A	#N/A	0.164138	#N/A	#N/A	#N/A	#N/A	#N/A	0.496561	#N/A	0.197021	#N/A	1.58444	#N/A	#N/A	#N/A	#N/A	#N/A	#N/A	#N/A	#N/A	#N/A	#N/A	#N/A	#N/A	#N/A	#N/A	#N/A	#N/A	#N/A	#N/A	#N/A	#N/A	2.43933	1.3673	0.187059	0.219024	0.173767	0.153122	0.163819	0.202582	#N/A	#N/A	#N/A	#N/A	20	ENSG00000100036	SLC35E4	protein_coding	solute carrier family 35 member E4 [Source:HGNC Symbol;Acc:HGNC:17058]
FEZ2	#N/A	#N/A	#N/A	#N/A	#N/A	0.94968	#N/A	#N/A	0.994555	#N/A	#N/A	#N/A	#N/A	3.63246	2.0165	2.98552	2.305	4.41475	1.12414	0.21955	1.84818	2.08792	#N/A	1.50486	2.02321	#N/A	#N/A	#N/A	#N/A	#N/A	1.21029	#N/A	#N/A	#N/A	#N/A	#N/A	#N/A	#N/A	#N/A	#N/A	#N/A	#N/A	#N/A	#N/A	#N/A	#N/A	#N/A	#N/A	#N/A	#N/A	#N/A	0.876512	#N/A	#N/A	1.35721	#N/A	0.511212	1.70989	1.08107	#N/A	#N/A	#N/A	1.70395	20	ENSG00000171055	FEZ2	protein_coding	fasciculation and elongation protein zeta 2 [Source:HGNC Symbol;Acc:HGNC:3660]
GNG7	#N/A	#N/A	#N/A	1.45545	#N/A	#N/A	#N/A	#N/A	#N/A	#N/A	#N/A	#N/A	#N/A	3.40332	1.35025	0.628614	1.03286	0.280526	0.12754	0.222105	0.163741	0.184153	#N/A	0.11381	0.225388	#N/A	#N/A	#N/A	#N/A	#N/A	#N/A	#N/A	#N/A	#N/A	#N/A	#N/A	#N/A	#N/A	#N/A	#N/A	#N/A	#N/A	#N/A	#N/A	#N/A	#N/A	#N/A	#N/A	#N/A	#N/A	#N/A	2.62552	#N/A	0.444606	0.217433	0.604567	0.173939	0.270487	#N/A	#N/A	#N/A	0.481816	0.217758	20	ENSG00000176533	GNG7	protein_coding	G protein subunit gamma 7 [Source:HGNC Symbol;Acc:HGNC:4410]
MALT1	#N/A	#N/A	#N/A	#N/A	#N/A	#N/A	#N/A	#N/A	#N/A	#N/A	#N/A	#N/A	#N/A	1.62087	1.75788	2.10195	1.00717	2.01281	#N/A	0.243022	1.36062	2.41249	#N/A	0.25449	1.4018	#N/A	#N/A	#N/A	#N/A	#N/A	1.25727	1.24349	1.21105	#N/A	#N/A	#N/A	#N/A	#N/A	#N/A	#N/A	#N/A	#N/A	#N/A	#N/A	#N/A	#N/A	#N/A	#N/A	#N/A	#N/A	#N/A	2.48155	1.71541	2.50726	2.90562	2.76707	0.261007	1.97681	#N/A	#N/A	#N/A	#N/A	#N/A	20	ENSG00000172175	MALT1	protein_coding	MALT1 paracaspase [Source:HGNC Symbol;Acc:HGNC:6819]
PPP2R5A	#N/A	#N/A	#N/A	#N/A	#N/A	#N/A	#N/A	#N/A	#N/A	#N/A	#N/A	#N/A	#N/A	1.92377	1.10998	1.25806	1.84636	2.43301	#N/A	0.227946	#N/A	2.10873	#N/A	0.557505	#N/A	#N/A	1.02125	1.33472	#N/A	#N/A	1.19703	1.31966	#N/A	1.22164	#N/A	#N/A	#N/A	#N/A	#N/A	#N/A	#N/A	#N/A	#N/A	#N/A	#N/A	#N/A	#N/A	#N/A	#N/A	#N/A	#N/A	0.945162	#N/A	0.833543	1.14346	1.22934	1.91461	1.58	0.92704	#N/A	#N/A	#N/A	#N/A	20	ENSG00000066027	PPP2R5A	protein_coding	protein phosphatase 2 regulatory subunit B'alpha [Source:HGNC Symbol;Acc:HGNC:9309]
PRKCH-AS1	#N/A	#N/A	#N/A	#N/A	#N/A	#N/A	#N/A	#N/A	#N/A	#N/A	#N/A	#N/A	#N/A	1.88285	0.972717	0.861688	0.256973	0.183569	0.112234	0.197596	#N/A	0.207415	0.995766	0.0959943	#N/A	#N/A	0.237107	0.195112	0.240424	#N/A	#N/A	#N/A	#N/A	#N/A	#N/A	#N/A	#N/A	#N/A	#N/A	#N/A	#N/A	#N/A	#N/A	#N/A	#N/A	#N/A	#N/A	#N/A	#N/A	#N/A	#N/A	1.4181	0.88721	0.459926	0.223851	0.18084	0.168832	#N/A	0.330787	#N/A	#N/A	#N/A	#N/A	20	ENSG00000247287	PRKCH-AS1	lncRNA	PRKCH antisense RNA 1 [Source:HGNC Symbol;Acc:HGNC:55588]
LINC02328	#N/A	#N/A	#N/A	#N/A	#N/A	#N/A	#N/A	#N/A	#N/A	#N/A	#N/A	#N/A	#N/A	1.94819	#N/A	0.969215	#N/A	0.731883	0.129121	0.194913	0.184249	0.18068	#N/A	0.0970672	#N/A	#N/A	#N/A	#N/A	#N/A	#N/A	1.96925	#N/A	#N/A	#N/A	#N/A	#N/A	#N/A	#N/A	#N/A	#N/A	#N/A	#N/A	1.37119	#N/A	#N/A	#N/A	0.490945	#N/A	#N/A	2.49752	#N/A	4.65509	2.45851	0.438529	0.296438	0.202672	0.195967	0.219322	0.710171	#N/A	#N/A	#N/A	#N/A	20	ENSG00000258733	LINC02328	lncRNA	long intergenic non-protein coding RNA 2328 [Source:HGNC Symbol;Acc:HGNC:53248]
#237019	0.0609381	#N/A	0.327242	0.22365	#N/A	0.230171	0.207613	0.208337	0.183962	#N/A	#N/A	#N/A	0.218667	1.40211	0.200498	0.229181	#N/A	0.197736	#N/A	#N/A	#N/A	#N/A	#N/A	0.0968853	#N/A	#N/A	0.211274	#N/A	0.234277	#N/A	#N/A	#N/A	#N/A	#N/A	#N/A	#N/A	#N/A	#N/A	#N/A	#N/A	#N/A	#N/A	#N/A	#N/A	#N/A	#N/A	#N/A	#N/A	#N/A	#N/A	#N/A	0.365848	#N/A	0.22584	#N/A	#N/A	#N/A	0.17509	0.222955	#N/A	#N/A	#N/A	#N/A	19	ENSG00000237019		lncRNA	novel transcript
CHRND	0.0440161	#N/A	0.183171	0.156666	0.170191	0.176265	#N/A	#N/A	#N/A	#N/A	#N/A	#N/A	0.182728	0.172757	0.221775	0.21784	#N/A	0.189033	#N/A	#N/A	#N/A	#N/A	#N/A	#N/A	#N/A	#N/A	0.201357	0.180814	0.177897	#N/A	0.508604	#N/A	#N/A	#N/A	#N/A	#N/A	#N/A	#N/A	#N/A	#N/A	#N/A	#N/A	#N/A	#N/A	#N/A	#N/A	#N/A	#N/A	#N/A	#N/A	#N/A	0.235979	0.207033	#N/A	0.173554	#N/A	#N/A	#N/A	#N/A	#N/A	#N/A	0.155216	0.0657482	19	ENSG00000135902	CHRND	protein_coding	cholinergic receptor nicotinic delta subunit [Source:HGNC Symbol;Acc:HGNC:1965]
#270574	0.0332455	#N/A	0.15252	0.146549	#N/A	0.14739	0.13128	#N/A	0.1213	#N/A	#N/A	#N/A	#N/A	0.119745	0.119895	#N/A	#N/A	#N/A	#N/A	#N/A	#N/A	0.123486	#N/A	#N/A	#N/A	#N/A	0.124819	#N/A	#N/A	#N/A	0.0938549	#N/A	#N/A	0.0586714	#N/A	#N/A	#N/A	#N/A	#N/A	#N/A	#N/A	#N/A	#N/A	#N/A	#N/A	#N/A	#N/A	#N/A	#N/A	#N/A	#N/A	0.132993	0.117212	0.138643	0.151391	0.150218	#N/A	0.128163	0.140422	#N/A	#N/A	#N/A	#N/A	19	ENSG00000270574		lncRNA	novel transcript, antisense to titin
TOMM40	0.311973	#N/A	1.34274	0.694847	#N/A	0.206833	0.21066	#N/A	#N/A	#N/A	#N/A	#N/A	#N/A	2.30234	1.80227	0.802973	#N/A	#N/A	#N/A	0.220284	#N/A	0.210673	#N/A	0.0971309	#N/A	#N/A	#N/A	#N/A	#N/A	#N/A	1.55794	#N/A	1.66733	#N/A	#N/A	#N/A	#N/A	#N/A	#N/A	#N/A	#N/A	#N/A	#N/A	#N/A	#N/A	#N/A	#N/A	#N/A	#N/A	#N/A	#N/A	2.68402	1.53976	#N/A	0.407267	0.18454	#N/A	0.237147	0.208417	#N/A	#N/A	#N/A	#N/A	19	ENSG00000130204	TOMM40	protein_coding	translocase of outer mitochondrial membrane 40 [Source:HGNC Symbol;Acc:HGNC:18001]
NIBAN1	0.484861	#N/A	#N/A	#N/A	1.30147	4.27585	#N/A	1.18701	0.461561	#N/A	1.00337	#N/A	#N/A	#N/A	#N/A	#N/A	#N/A	#N/A	#N/A	#N/A	#N/A	#N/A	#N/A	#N/A	#N/A	#N/A	0.944517	#N/A	#N/A	#N/A	1.96453	2.36571	1.46236	#N/A	1.64986	#N/A	#N/A	1.60636	#N/A	1.78893	3.08067	2.59804	#N/A	#N/A	#N/A	#N/A	#N/A	#N/A	#N/A	#N/A	2.44905	#N/A	#N/A	#N/A	1.3592	1.7337	#N/A	0.692496	#N/A	#N/A	#N/A	#N/A	#N/A	19	ENSG00000135842	NIBAN1	protein_coding	niban apoptosis regulator 1 [Source:HGNC Symbol;Acc:HGNC:16784]
ANKS1B	#N/A	3.15834e-07	5.15207	4.12249	0.294492	4.01954	3.34925	2.59295	3.50241	#N/A	0.597026	#N/A	1.23703	#N/A	#N/A	#N/A	#N/A	#N/A	#N/A	#N/A	#N/A	#N/A	#N/A	#N/A	#N/A	#N/A	3.63115	3.97188	3.48484	#N/A	#N/A	#N/A	#N/A	#N/A	0.754993	#N/A	#N/A	#N/A	#N/A	#N/A	#N/A	#N/A	#N/A	#N/A	#N/A	#N/A	#N/A	#N/A	#N/A	#N/A	#N/A	0.631674	#N/A	#N/A	1.8457	#N/A	#N/A	1.15806	#N/A	#N/A	#N/A	3.06528	0.284174	19	ENSG00000185046	ANKS1B	protein_coding	ankyrin repeat and sterile alpha motif domain containing 1B [Source:HGNC Symbol;Acc:HGNC:24600]
TLN2	#N/A	4.61543e-07	1.55565	#N/A	1.71053	1.85986	#N/A	#N/A	1.70226	#N/A	#N/A	#N/A	1.16509	#N/A	#N/A	#N/A	#N/A	#N/A	#N/A	#N/A	#N/A	#N/A	#N/A	#N/A	#N/A	#N/A	2.75737	1.8262	2.59877	#N/A	#N/A	#N/A	#N/A	#N/A	#N/A	#N/A	#N/A	#N/A	#N/A	#N/A	#N/A	#N/A	#N/A	#N/A	#N/A	#N/A	#N/A	#N/A	#N/A	#N/A	#N/A	2.01257	1.75588	1.42361	2.43829	1.76722	2.25475	1.83248	1.30209	#N/A	#N/A	3.70671	0.273173	19	ENSG00000171914	TLN2	protein_coding	talin 2 [Source:HGNC Symbol;Acc:HGNC:15447]
ZBTB20	#N/A	1.59891e-06	0.66838	0.744403	0.855632	1.42628	1.13503	#N/A	1.09848	#N/A	#N/A	#N/A	#N/A	#N/A	#N/A	#N/A	#N/A	#N/A	#N/A	#N/A	#N/A	#N/A	#N/A	#N/A	#N/A	#N/A	1.24664	1.92663	1.52914	#N/A	#N/A	#N/A	#N/A	#N/A	#N/A	#N/A	#N/A	#N/A	#N/A	#N/A	#N/A	#N/A	#N/A	#N/A	#N/A	#N/A	#N/A	#N/A	#N/A	#N/A	#N/A	0.600429	0.779728	0.86163	1.10131	#N/A	2.17456	1.29629	#N/A	0.34868	#N/A	1.54263	1.40405	19	ENSG00000181722	ZBTB20	protein_coding	zinc finger and BTB domain containing 20 [Source:HGNC Symbol;Acc:HGNC:13503]
DLG2	#N/A	1.45157e-06	1.02969	0.983373	1.12997	2.26442	0.970164	0.744417	1.3927	#N/A	#N/A	#N/A	#N/A	#N/A	#N/A	#N/A	#N/A	#N/A	#N/A	#N/A	#N/A	#N/A	#N/A	#N/A	#N/A	#N/A	2.08979	2.12135	4.14957	#N/A	0.677248	#N/A	#N/A	#N/A	#N/A	#N/A	#N/A	#N/A	#N/A	#N/A	#N/A	#N/A	#N/A	#N/A	#N/A	#N/A	#N/A	#N/A	#N/A	#N/A	#N/A	0.442372	#N/A	#N/A	1.29371	1.13896	1.06147	1.21469	#N/A	#N/A	#N/A	2.66537	2.64714	19	ENSG00000150672	DLG2	protein_coding	discs large MAGUK scaffold protein 2 [Source:HGNC Symbol;Acc:HGNC:2901]
#225689	#N/A	1.75298e-07	0.626773	1.25491	1.70639	#N/A	1.34938	1.21308	#N/A	#N/A	#N/A	#N/A	#N/A	#N/A	#N/A	#N/A	#N/A	0.88099	#N/A	#N/A	#N/A	#N/A	#N/A	#N/A	#N/A	#N/A	1.72272	0.607142	1.3819	#N/A	0.766183	#N/A	#N/A	#N/A	#N/A	#N/A	#N/A	#N/A	#N/A	#N/A	#N/A	#N/A	#N/A	#N/A	#N/A	#N/A	#N/A	#N/A	#N/A	#N/A	#N/A	0.852718	#N/A	0.931916	1.79182	0.908837	#N/A	0.642286	#N/A	0.178768	#N/A	1.3255	0.242709	19	ENSG00000225689		lncRNA	novel transcript
KIF9-AS1	#N/A	4.03547e-07	1.68488	1.34294	2.21456	0.624912	0.982808	1.31304	1.53691	#N/A	#N/A	#N/A	1.02037	#N/A	#N/A	#N/A	#N/A	#N/A	#N/A	0.387402	#N/A	#N/A	#N/A	#N/A	#N/A	#N/A	#N/A	#N/A	1.00508	#N/A	#N/A	#N/A	#N/A	#N/A	#N/A	#N/A	#N/A	#N/A	#N/A	#N/A	#N/A	#N/A	#N/A	#N/A	#N/A	#N/A	#N/A	#N/A	#N/A	#N/A	#N/A	1.57856	1.12088	1.56969	1.35048	0.725991	0.188924	0.475425	#N/A	#N/A	#N/A	1.52779	#N/A	19	ENSG00000227398	KIF9-AS1	lncRNA	KIF9 antisense RNA 1 [Source:HGNC Symbol;Acc:HGNC:26822]
ZNF433-AS1	#N/A	5.61214e-07	1.05952	1.73497	#N/A	1.01785	#N/A	#N/A	1.20569	#N/A	0.284568	#N/A	#N/A	1.46639	0.830452	1.36722	1.55094	1.57641	#N/A	0.200678	#N/A	#N/A	1.39703	0.184464	#N/A	#N/A	#N/A	#N/A	#N/A	#N/A	1.21113	#N/A	#N/A	#N/A	#N/A	#N/A	#N/A	#N/A	#N/A	#N/A	#N/A	#N/A	#N/A	#N/A	#N/A	#N/A	#N/A	#N/A	#N/A	#N/A	#N/A	1.02614	#N/A	1.51204	#N/A	#N/A	0.191065	1.20519	#N/A	#N/A	#N/A	#N/A	#N/A	19	ENSG00000219665	ZNF433-AS1	lncRNA	ZNF433 and ZNF878 antisense RNA 1 [Source:HGNC Symbol;Acc:HGNC:53776]
#274265	#N/A	#N/A	3.51296	1.92115	0.267538	0.299126	0.273096	4.36762	0.359898	#N/A	0.205701	#N/A	1.84525	#N/A	#N/A	#N/A	#N/A	#N/A	#N/A	#N/A	#N/A	#N/A	#N/A	#N/A	#N/A	#N/A	1.07932	#N/A	1.26607	#N/A	#N/A	#N/A	#N/A	#N/A	#N/A	#N/A	#N/A	#N/A	#N/A	#N/A	#N/A	#N/A	#N/A	#N/A	#N/A	#N/A	#N/A	#N/A	#N/A	#N/A	#N/A	1.10498	1.08532	1.15653	1.05102	0.831455	0.196688	1.29196	0.851232	#N/A	#N/A	#N/A	#N/A	19	ENSG00000274265		lncRNA	novel transcript
DUSP10	#N/A	#N/A	0.453922	0.193546	0.197049	0.214984	0.174788	0.203055	0.182236	#N/A	0.134139	#N/A	0.337769	#N/A	#N/A	#N/A	#N/A	#N/A	#N/A	#N/A	#N/A	#N/A	#N/A	#N/A	#N/A	#N/A	#N/A	#N/A	0.206614	#N/A	#N/A	#N/A	#N/A	#N/A	#N/A	#N/A	#N/A	#N/A	#N/A	#N/A	#N/A	#N/A	#N/A	#N/A	#N/A	#N/A	#N/A	#N/A	#N/A	#N/A	#N/A	0.259801	0.330949	0.191608	0.223586	0.182651	0.148109	0.188974	0.217187	#N/A	#N/A	0.258891	#N/A	19	ENSG00000143507	DUSP10	protein_coding	dual specificity phosphatase 10 [Source:HGNC Symbol;Acc:HGNC:3065]
HLCS	#N/A	#N/A	1.2168	1.11933	1.60729	1.96929	1.0109	1.43823	1.34004	#N/A	1.25592	#N/A	0.978043	0.649424	0.956288	#N/A	#N/A	#N/A	#N/A	1.89198	1.90257	#N/A	#N/A	1.51975	#N/A	#N/A	1.25341	#N/A	2.39239	#N/A	#N/A	#N/A	#N/A	#N/A	#N/A	#N/A	#N/A	#N/A	#N/A	#N/A	#N/A	#N/A	#N/A	#N/A	#N/A	#N/A	#N/A	#N/A	#N/A	#N/A	#N/A	#N/A	#N/A	#N/A	1.28905	#N/A	0.624792	#N/A	#N/A	#N/A	#N/A	#N/A	1.22589	19	ENSG00000159267	HLCS	protein_coding	holocarboxylase synthetase [Source:HGNC Symbol;Acc:HGNC:4976]
KCNS3	#N/A	#N/A	5.75357	0.577323	0.4349	0.302307	0.295633	0.977694	0.262921	#N/A	0.177398	#N/A	0.988737	#N/A	#N/A	#N/A	#N/A	#N/A	#N/A	#N/A	#N/A	#N/A	#N/A	#N/A	#N/A	#N/A	1.00426	0.273325	0.247045	#N/A	#N/A	#N/A	#N/A	#N/A	#N/A	#N/A	#N/A	#N/A	#N/A	#N/A	#N/A	#N/A	#N/A	#N/A	#N/A	#N/A	#N/A	#N/A	#N/A	#N/A	#N/A	1.34528	1.2289	#N/A	1.20985	#N/A	0.195166	#N/A	0.605364	#N/A	#N/A	0.249055	0.0954662	19	ENSG00000170745	KCNS3	protein_coding	potassium voltage-gated channel modifier subfamily S member 3 [Source:HGNC Symbol;Acc:HGNC:6302]
#257322	#N/A	#N/A	0.211203	0.176027	0.172248	0.209919	0.18979	0.204131	0.169543	#N/A	#N/A	#N/A	#N/A	#N/A	0.26511	#N/A	0.218846	#N/A	#N/A	0.166723	0.147836	#N/A	#N/A	#N/A	#N/A	#N/A	0.173641	#N/A	#N/A	#N/A	1.20951	#N/A	#N/A	#N/A	#N/A	#N/A	#N/A	#N/A	#N/A	#N/A	#N/A	#N/A	#N/A	#N/A	#N/A	#N/A	#N/A	#N/A	#N/A	#N/A	#N/A	#N/A	#N/A	#N/A	0.193816	0.143868	#N/A	0.104644	0.16968	#N/A	#N/A	0.161312	0.0626278	19	ENSG00000257322		lncRNA	novel transcript, antisense to novel protein
PDGFC	#N/A	#N/A	3.40038	2.28079	0.252997	0.292931	0.225966	1.83457	0.312534	#N/A	#N/A	#N/A	#N/A	1.47847	#N/A	1.79771	#N/A	#N/A	#N/A	0.184929	#N/A	0.450974	#N/A	#N/A	1.37497	#N/A	#N/A	#N/A	#N/A	#N/A	#N/A	#N/A	#N/A	#N/A	#N/A	#N/A	#N/A	#N/A	#N/A	#N/A	#N/A	#N/A	#N/A	#N/A	#N/A	#N/A	#N/A	#N/A	#N/A	#N/A	#N/A	3.7494	#N/A	0.986979	0.241752	0.79547	#N/A	0.481358	#N/A	#N/A	#N/A	0.231186	0.179447	19	ENSG00000145431	PDGFC	protein_coding	platelet derived growth factor C [Source:HGNC Symbol;Acc:HGNC:8801]
IBTK#005700	#N/A	#N/A	2.24919	1.43041	2.19135	3.0509	2.67928	1.41663	1.54992	#N/A	0.262802	#N/A	1.29163	#N/A	#N/A	#N/A	#N/A	0.970643	#N/A	#N/A	#N/A	1.10751	#N/A	#N/A	#N/A	#N/A	#N/A	#N/A	#N/A	#N/A	#N/A	#N/A	#N/A	#N/A	#N/A	#N/A	#N/A	#N/A	#N/A	#N/A	#N/A	#N/A	#N/A	#N/A	#N/A	#N/A	#N/A	#N/A	#N/A	#N/A	#N/A	1.06006	0.932593	1.20133	2.62027	0.80209	0.67006	1.3127	#N/A	0.0254885	#N/A	#N/A	#N/A	19	ENSG00000005700	IBTK	protein_coding	inhibitor of Bruton tyrosine kinase [Source:HGNC Symbol;Acc:HGNC:17853]
PPM1A	#N/A	#N/A	2.34519	1.64339	1.24639	0.867892	3.2065	1.56632	1.01847	#N/A	0.360304	#N/A	1.56199	#N/A	#N/A	#N/A	#N/A	#N/A	#N/A	0.240261	#N/A	#N/A	#N/A	#N/A	#N/A	#N/A	#N/A	#N/A	1.3295	#N/A	0.947946	#N/A	#N/A	#N/A	#N/A	#N/A	#N/A	#N/A	#N/A	#N/A	#N/A	#N/A	#N/A	#N/A	#N/A	#N/A	#N/A	#N/A	#N/A	#N/A	#N/A	1.4589	0.87212	#N/A	1.59377	1.98335	0.399445	1.62678	#N/A	#N/A	#N/A	1.13835	#N/A	19	ENSG00000100614	PPM1A	protein_coding	protein phosphatase, Mg2+/Mn2+ dependent 1A [Source:HGNC Symbol;Acc:HGNC:9275]
CYP2U1-AS1	#N/A	#N/A	7.50617	0.728131	0.306317	0.283012	0.281875	1.65552	0.239779	#N/A	0.163498	#N/A	0.734925	1.1745	#N/A	#N/A	#N/A	1.19113	#N/A	#N/A	#N/A	#N/A	#N/A	#N/A	#N/A	#N/A	2.00225	#N/A	#N/A	#N/A	#N/A	#N/A	#N/A	#N/A	#N/A	#N/A	#N/A	#N/A	#N/A	#N/A	#N/A	#N/A	#N/A	#N/A	#N/A	#N/A	#N/A	#N/A	#N/A	#N/A	#N/A	1.56531	#N/A	#N/A	0.216155	0.203306	#N/A	0.182077	0.23123	#N/A	#N/A	0.232992	0.0959955	19	ENSG00000245293	CYP2U1-AS1	lncRNA	CYP2U1 and SGMS2 antisense RNA 1 [Source:HGNC Symbol;Acc:HGNC:54817]
TMLHE-AS1	#N/A	#N/A	0.827332	0.801893	1.99051	#N/A	#N/A	1.39042	0.966087	#N/A	0.888403	#N/A	1.12304	0.693857	0.713247	0.913859	#N/A	#N/A	#N/A	0.370231	#N/A	#N/A	#N/A	#N/A	#N/A	#N/A	1.15498	#N/A	#N/A	#N/A	1.11665	#N/A	#N/A	#N/A	#N/A	#N/A	0.462129	#N/A	#N/A	#N/A	#N/A	#N/A	#N/A	#N/A	#N/A	#N/A	#N/A	#N/A	#N/A	#N/A	#N/A	0.686109	1.19014	#N/A	0.913597	#N/A	0.164002	#N/A	#N/A	#N/A	#N/A	#N/A	0.489286	19	ENSG00000224533	TMLHE-AS1	lncRNA	TMLHE antisense RNA 1 [Source:HGNC Symbol;Acc:HGNC:44261]
SDHAF4	#N/A	#N/A	2.10051	0.299867	0.254925	0.19646	0.223554	1.0341	0.232851	#N/A	0.181869	0.0787371	0.719955	#N/A	#N/A	#N/A	#N/A	#N/A	#N/A	0.212724	#N/A	#N/A	#N/A	0.0981566	#N/A	#N/A	#N/A	#N/A	#N/A	#N/A	#N/A	0.232992	1.47518	#N/A	#N/A	#N/A	#N/A	#N/A	#N/A	#N/A	#N/A	#N/A	#N/A	#N/A	#N/A	#N/A	#N/A	#N/A	#N/A	#N/A	#N/A	1.59187	1.08331	#N/A	0.22656	0.1839	#N/A	#N/A	0.262481	#N/A	#N/A	#N/A	#N/A	19	ENSG00000154079	SDHAF4	protein_coding	succinate dehydrogenase complex assembly factor 4 [Source:HGNC Symbol;Acc:HGNC:20957]
RXRG	#N/A	#N/A	0.288277	0.231751	0.231523	0.245728	0.219002	0.225749	0.192953	#N/A	0.152702	#N/A	0.277557	#N/A	#N/A	#N/A	#N/A	#N/A	#N/A	#N/A	#N/A	#N/A	#N/A	#N/A	#N/A	#N/A	0.238871	0.206188	0.207265	#N/A	#N/A	#N/A	#N/A	#N/A	#N/A	#N/A	#N/A	#N/A	#N/A	#N/A	#N/A	#N/A	#N/A	#N/A	#N/A	#N/A	#N/A	#N/A	#N/A	#N/A	#N/A	0.26537	0.230881	#N/A	0.242598	0.192627	#N/A	0.203087	0.235671	#N/A	#N/A	0.202105	#N/A	19	ENSG00000143171	RXRG	protein_coding	retinoid X receptor gamma [Source:HGNC Symbol;Acc:HGNC:10479]
R3HDM2	#N/A	#N/A	1.04669	0.862215	0.995386	1.67641	1.36649	1.07765	1.5563	#N/A	#N/A	#N/A	0.868063	0.620281	#N/A	0.73177	0.944553	0.84436	1.14826	1.57114	1.04427	#N/A	#N/A	#N/A	0.806962	#N/A	#N/A	#N/A	#N/A	#N/A	#N/A	#N/A	#N/A	#N/A	#N/A	#N/A	#N/A	#N/A	#N/A	#N/A	#N/A	#N/A	#N/A	#N/A	#N/A	#N/A	#N/A	#N/A	#N/A	#N/A	#N/A	#N/A	#N/A	#N/A	0.731717	#N/A	1.50481	1.26	#N/A	#N/A	#N/A	#N/A	#N/A	19	ENSG00000179912	R3HDM2	protein_coding	R3H domain containing 2 [Source:HGNC Symbol;Acc:HGNC:29167]
ZIC1	#N/A	#N/A	0.26218	0.222039	0.226019	0.233757	0.211676	0.217864	#N/A	#N/A	#N/A	#N/A	0.193465	#N/A	0.238552	0.454021	0.173254	#N/A	#N/A	#N/A	#N/A	#N/A	#N/A	#N/A	#N/A	#N/A	0.224694	0.212199	#N/A	#N/A	#N/A	#N/A	#N/A	#N/A	#N/A	#N/A	#N/A	#N/A	#N/A	#N/A	#N/A	#N/A	#N/A	#N/A	#N/A	#N/A	#N/A	#N/A	#N/A	#N/A	#N/A	0.289282	0.194706	0.223021	0.230098	#N/A	#N/A	0.198274	0.195561	#N/A	#N/A	0.184705	#N/A	19	ENSG00000152977	ZIC1	protein_coding	Zic family member 1 [Source:HGNC Symbol;Acc:HGNC:12872]
FNTB	#N/A	#N/A	2.07441	1.26996	3.66702	3.02223	#N/A	1.64679	0.471062	#N/A	0.252252	#N/A	1.48021	#N/A	1.38006	1.57268	#N/A	#N/A	1.10085	#N/A	#N/A	#N/A	#N/A	#N/A	#N/A	#N/A	#N/A	#N/A	1.17359	#N/A	#N/A	#N/A	#N/A	#N/A	#N/A	#N/A	#N/A	#N/A	#N/A	#N/A	#N/A	#N/A	#N/A	#N/A	#N/A	#N/A	#N/A	#N/A	#N/A	#N/A	#N/A	1.32018	#N/A	1.11346	2.16539	0.975635	0.202197	0.263532	0.826141	#N/A	#N/A	#N/A	#N/A	19	ENSG00000257365	FNTB	protein_coding	farnesyltransferase, CAAX box, beta [Source:HGNC Symbol;Acc:HGNC:3785]
ACADL	#N/A	#N/A	0.278265	0.207562	0.233072	0.241932	0.232429	0.279965	0.205216	#N/A	#N/A	0.0631223	0.373462	#N/A	#N/A	#N/A	#N/A	#N/A	#N/A	#N/A	#N/A	#N/A	#N/A	#N/A	#N/A	#N/A	0.205474	0.183229	0.176199	#N/A	#N/A	#N/A	#N/A	#N/A	#N/A	#N/A	#N/A	#N/A	#N/A	#N/A	#N/A	#N/A	#N/A	#N/A	#N/A	#N/A	#N/A	#N/A	#N/A	#N/A	#N/A	2.92861	#N/A	#N/A	0.238809	0.153588	#N/A	0.159734	0.2238	#N/A	#N/A	0.18701	0.0807468	19	ENSG00000115361	ACADL	protein_coding	acyl-CoA dehydrogenase long chain [Source:HGNC Symbol;Acc:HGNC:88]
HSDL1	#N/A	#N/A	1.39593	0.89745	0.445656	0.700397	0.234622	1.81058	0.235833	0.887851	0.184656	0.0925697	1.03302	#N/A	#N/A	#N/A	#N/A	1.31505	#N/A	#N/A	#N/A	0.221048	#N/A	#N/A	0.23126	#N/A	#N/A	#N/A	#N/A	#N/A	#N/A	#N/A	#N/A	#N/A	#N/A	#N/A	#N/A	#N/A	#N/A	#N/A	#N/A	#N/A	#N/A	#N/A	#N/A	#N/A	#N/A	#N/A	#N/A	#N/A	#N/A	2.48131	1.23736	0.207817	#N/A	0.186391	#N/A	0.205924	#N/A	#N/A	#N/A	#N/A	#N/A	19	ENSG00000103160	HSDL1	protein_coding	hydroxysteroid dehydrogenase like 1 [Source:HGNC Symbol;Acc:HGNC:16475]
MFSD3	#N/A	#N/A	0.236952	0.210816	0.211706	0.216016	0.200554	0.247761	#N/A	#N/A	#N/A	#N/A	0.208099	0.212601	0.207459	0.235069	#N/A	0.214057	#N/A	#N/A	#N/A	#N/A	#N/A	#N/A	#N/A	#N/A	0.198079	0.207395	0.217581	#N/A	#N/A	#N/A	0.143827	#N/A	#N/A	#N/A	#N/A	#N/A	#N/A	#N/A	#N/A	#N/A	#N/A	#N/A	#N/A	#N/A	#N/A	#N/A	#N/A	#N/A	#N/A	0.247253	0.233722	#N/A	0.201254	0.137836	#N/A	#N/A	#N/A	#N/A	#N/A	#N/A	#N/A	19	ENSG00000167700	MFSD3	protein_coding	major facilitator superfamily domain containing 3 [Source:HGNC Symbol;Acc:HGNC:25157]
ACOT13	#N/A	#N/A	2.47236	1.62126	0.630797	0.770554	0.712414	1.68243	0.188455	#N/A	0.161834	#N/A	#N/A	#N/A	#N/A	#N/A	#N/A	1.15259	#N/A	#N/A	#N/A	0.732954	#N/A	#N/A	#N/A	#N/A	#N/A	#N/A	#N/A	#N/A	#N/A	#N/A	#N/A	#N/A	#N/A	#N/A	#N/A	#N/A	#N/A	#N/A	#N/A	#N/A	#N/A	#N/A	#N/A	#N/A	#N/A	#N/A	#N/A	#N/A	#N/A	1.70282	1.27212	0.921043	0.251712	0.585124	0.200754	0.649168	#N/A	#N/A	#N/A	0.629416	0.0898167	19	ENSG00000112304	ACOT13	protein_coding	acyl-CoA thioesterase 13 [Source:HGNC Symbol;Acc:HGNC:20999]
RRS1-DT	#N/A	#N/A	0.23259	0.19662	#N/A	0.165175	#N/A	0.194498	0.157656	#N/A	#N/A	#N/A	0.169676	0.23857	0.212483	0.207714	#N/A	#N/A	#N/A	#N/A	#N/A	#N/A	0.118989	#N/A	#N/A	#N/A	#N/A	#N/A	#N/A	#N/A	0.160686	#N/A	0.166421	#N/A	#N/A	#N/A	#N/A	#N/A	#N/A	#N/A	#N/A	#N/A	#N/A	#N/A	0.00459347	#N/A	#N/A	#N/A	#N/A	#N/A	#N/A	0.177283	0.184252	0.164795	0.167421	0.151304	#N/A	0.161191	#N/A	#N/A	#N/A	#N/A	#N/A	19	ENSG00000246145	RRS1-DT	lncRNA	RRS1 divergent transcript [Source:HGNC Symbol;Acc:HGNC:50465]
TATDN1	#N/A	#N/A	3.6211	2.14494	2.3511	4.16757	2.57085	1.35472	0.337298	#N/A	0.175537	#N/A	1.59164	#N/A	#N/A	#N/A	#N/A	#N/A	#N/A	0.205011	#N/A	#N/A	#N/A	#N/A	#N/A	#N/A	#N/A	1.28683	#N/A	#N/A	#N/A	#N/A	#N/A	#N/A	#N/A	#N/A	#N/A	#N/A	#N/A	#N/A	#N/A	#N/A	#N/A	#N/A	#N/A	#N/A	#N/A	#N/A	#N/A	#N/A	#N/A	0.972955	1.45091	#N/A	2.41144	1.45255	0.536812	2.63815	1.12352	#N/A	#N/A	#N/A	0.453676	19	ENSG00000147687	TATDN1	protein_coding	TatD DNase domain containing 1 [Source:HGNC Symbol;Acc:HGNC:24220]
MKRN2	#N/A	#N/A	1.58798	1.51909	1.73192	0.345828	0.534184	1.68328	0.637816	#N/A	#N/A	#N/A	#N/A	1.57365	1.05244	1.08307	#N/A	1.50169	#N/A	#N/A	#N/A	#N/A	#N/A	#N/A	0.430566	#N/A	#N/A	#N/A	#N/A	#N/A	1.06901	#N/A	#N/A	#N/A	#N/A	#N/A	#N/A	#N/A	#N/A	#N/A	#N/A	#N/A	#N/A	#N/A	#N/A	#N/A	#N/A	#N/A	#N/A	#N/A	#N/A	2.2041	#N/A	0.565888	0.415809	0.34914	#N/A	0.215046	0.188333	#N/A	#N/A	#N/A	#N/A	19	ENSG00000075975	MKRN2	protein_coding	makorin ring finger protein 2 [Source:HGNC Symbol;Acc:HGNC:7113]
#234913	#N/A	#N/A	0.241734	0.196281	0.208331	0.200726	0.181866	0.171872	0.181288	#N/A	#N/A	#N/A	0.203185	0.24394	0.245773	#N/A	#N/A	0.221479	#N/A	#N/A	#N/A	0.193051	#N/A	#N/A	#N/A	#N/A	0.185905	0.175006	#N/A	#N/A	0.23606	#N/A	#N/A	#N/A	#N/A	#N/A	#N/A	#N/A	#N/A	#N/A	#N/A	#N/A	#N/A	#N/A	#N/A	#N/A	#N/A	#N/A	#N/A	#N/A	#N/A	0.232645	#N/A	#N/A	0.196294	0.125919	#N/A	0.158885	#N/A	#N/A	#N/A	#N/A	#N/A	19	ENSG00000234913		lncRNA	novel transcript
#254519	#N/A	#N/A	0.233974	0.237661	0.202868	0.206421	0.181356	0.217321	0.167016	#N/A	#N/A	#N/A	#N/A	0.261859	0.253006	0.248421	#N/A	0.216651	#N/A	#N/A	#N/A	#N/A	#N/A	#N/A	#N/A	#N/A	0.192115	#N/A	#N/A	#N/A	0.243469	#N/A	0.191056	#N/A	#N/A	#N/A	#N/A	#N/A	#N/A	#N/A	#N/A	#N/A	#N/A	#N/A	#N/A	#N/A	#N/A	#N/A	#N/A	#N/A	#N/A	0.263931	0.235224	#N/A	0.204886	0.165458	#N/A	0.176917	#N/A	#N/A	#N/A	#N/A	#N/A	19	ENSG00000254519		lncRNA	novel transcript
#287048	#N/A	#N/A	0.267556	0.205339	#N/A	#N/A	#N/A	0.227933	#N/A	#N/A	#N/A	#N/A	#N/A	0.241071	0.245077	0.239035	#N/A	0.216209	#N/A	#N/A	#N/A	#N/A	#N/A	#N/A	#N/A	0.00136293	0.219523	0.183646	0.192091	#N/A	0.217628	#N/A	#N/A	#N/A	#N/A	#N/A	#N/A	#N/A	#N/A	#N/A	#N/A	#N/A	2.47526	#N/A	#N/A	#N/A	0.041192	#N/A	#N/A	0.0119984	#N/A	0.287393	0.21772	#N/A	0.188584	0.14259	#N/A	#N/A	#N/A	#N/A	#N/A	#N/A	#N/A	19	ENSG00000287048		lncRNA	novel transcript
DIPK1A	#N/A	#N/A	2.2988	1.09431	1.58255	3.0101	1.00752	1.1886	0.990857	#N/A	0.578853	#N/A	1.32174	#N/A	#N/A	0.869236	#N/A	#N/A	#N/A	#N/A	#N/A	#N/A	#N/A	#N/A	1.04026	#N/A	1.3262	1.82055	1.65885	#N/A	0.758719	#N/A	#N/A	#N/A	#N/A	#N/A	#N/A	#N/A	#N/A	#N/A	#N/A	#N/A	#N/A	#N/A	#N/A	#N/A	#N/A	#N/A	#N/A	#N/A	#N/A	1.00432	#N/A	#N/A	1.01453	#N/A	1.35908	1.46844	#N/A	#N/A	#N/A	#N/A	#N/A	19	ENSG00000154511	DIPK1A	protein_coding	divergent protein kinase domain 1A [Source:HGNC Symbol;Acc:HGNC:32213]
GPR158	#N/A	#N/A	0.221529	0.243058	0.225036	0.213268	0.206543	0.201814	0.208664	#N/A	0.163736	#N/A	0.202017	#N/A	#N/A	0.233498	#N/A	#N/A	#N/A	0.1891	#N/A	#N/A	#N/A	#N/A	#N/A	#N/A	#N/A	0.200185	#N/A	#N/A	0.414932	0.136962	#N/A	#N/A	#N/A	#N/A	#N/A	#N/A	#N/A	#N/A	#N/A	#N/A	#N/A	#N/A	#N/A	#N/A	#N/A	#N/A	#N/A	#N/A	#N/A	0.330454	0.213374	#N/A	0.20168	0.196021	#N/A	0.222473	#N/A	#N/A	#N/A	#N/A	#N/A	19	ENSG00000151025	GPR158	protein_coding	G protein-coupled receptor 158 [Source:HGNC Symbol;Acc:HGNC:23689]
CHST9	#N/A	#N/A	0.314164	0.241785	0.233424	0.237467	0.189799	0.214793	0.191267	#N/A	#N/A	#N/A	#N/A	#N/A	#N/A	#N/A	#N/A	#N/A	#N/A	#N/A	#N/A	#N/A	#N/A	#N/A	#N/A	#N/A	0.247708	0.228476	0.210404	#N/A	#N/A	#N/A	#N/A	#N/A	#N/A	#N/A	#N/A	#N/A	#N/A	#N/A	#N/A	#N/A	#N/A	#N/A	#N/A	#N/A	#N/A	#N/A	#N/A	1.13727	#N/A	1.41084	0.40947	#N/A	0.191392	0.167448	0.172935	0.169055	#N/A	#N/A	#N/A	0.22861	0.0806766	19	ENSG00000154080	CHST9	protein_coding	carbohydrate sulfotransferase 9 [Source:HGNC Symbol;Acc:HGNC:19898]
IGDCC4	#N/A	#N/A	0.276818	0.203695	0.234259	0.247138	0.227472	0.214713	0.210307	#N/A	0.15964	#N/A	0.36832	#N/A	#N/A	#N/A	#N/A	#N/A	#N/A	#N/A	#N/A	#N/A	#N/A	#N/A	#N/A	#N/A	0.21686	#N/A	0.226312	#N/A	#N/A	#N/A	#N/A	#N/A	#N/A	#N/A	#N/A	#N/A	#N/A	#N/A	#N/A	#N/A	#N/A	#N/A	#N/A	#N/A	#N/A	#N/A	#N/A	#N/A	#N/A	3.29314	0.224708	#N/A	0.244537	0.203765	#N/A	0.212111	0.241548	#N/A	#N/A	0.208191	0.0816462	19	ENSG00000103742	IGDCC4	protein_coding	immunoglobulin superfamily DCC subclass member 4 [Source:HGNC Symbol;Acc:HGNC:13770]
MRPS36#134056	#N/A	#N/A	0.242508	0.233032	0.222432	0.217215	0.206398	0.192368	0.184057	#N/A	#N/A	#N/A	#N/A	0.275087	0.263393	#N/A	0.151981	0.195456	#N/A	#N/A	#N/A	0.18205	#N/A	#N/A	#N/A	#N/A	#N/A	0.178993	#N/A	#N/A	0.51012	#N/A	#N/A	#N/A	#N/A	#N/A	#N/A	#N/A	#N/A	#N/A	#N/A	#N/A	#N/A	#N/A	#N/A	#N/A	#N/A	#N/A	#N/A	#N/A	#N/A	2.12398	#N/A	#N/A	0.188841	0.176727	#N/A	0.171317	#N/A	#N/A	#N/A	0.178502	#N/A	19	ENSG00000134056	MRPS36	protein_coding	mitochondrial ribosomal protein S36 [Source:HGNC Symbol;Acc:HGNC:16631]
HMG20A	#N/A	#N/A	1.0305	0.965945	1.34522	1.59634	#N/A	1.12404	1.69611	#N/A	#N/A	#N/A	#N/A	0.888179	#N/A	1.09192	1.23103	#N/A	#N/A	0.940648	1.58495	#N/A	#N/A	#N/A	1.64436	#N/A	#N/A	#N/A	#N/A	#N/A	0.824335	#N/A	#N/A	#N/A	#N/A	#N/A	#N/A	#N/A	#N/A	#N/A	#N/A	#N/A	#N/A	#N/A	#N/A	#N/A	#N/A	#N/A	#N/A	#N/A	#N/A	1.41027	1.00856	#N/A	2.51012	0.621799	#N/A	1.91842	0.826597	#N/A	#N/A	#N/A	#N/A	19	ENSG00000140382	HMG20A	protein_coding	high mobility group 20A [Source:HGNC Symbol;Acc:HGNC:5001]
EIF2D	#N/A	#N/A	2.46073	#N/A	1.14768	0.190774	#N/A	1.06544	0.155635	#N/A	0.146209	#N/A	0.924622	0.99719	1.04313	#N/A	#N/A	#N/A	#N/A	0.188941	#N/A	#N/A	#N/A	0.0842694	0.357532	#N/A	0.412933	0.272997	#N/A	#N/A	#N/A	#N/A	#N/A	#N/A	#N/A	#N/A	#N/A	#N/A	#N/A	#N/A	#N/A	#N/A	#N/A	#N/A	#N/A	#N/A	#N/A	#N/A	#N/A	#N/A	#N/A	2.31189	1.10836	#N/A	0.200527	#N/A	0.160104	0.18833	#N/A	#N/A	#N/A	#N/A	#N/A	19	ENSG00000143486	EIF2D	protein_coding	eukaryotic translation initiation factor 2D [Source:HGNC Symbol;Acc:HGNC:6583]
TOR1AIP1	#N/A	#N/A	2.41136	1.81498	1.454	1.37964	0.941635	0.982277	0.336276	#N/A	0.171309	#N/A	1.31398	#N/A	#N/A	#N/A	#N/A	#N/A	#N/A	#N/A	#N/A	#N/A	#N/A	#N/A	#N/A	#N/A	#N/A	#N/A	#N/A	#N/A	0.767055	#N/A	#N/A	#N/A	#N/A	#N/A	0.696129	#N/A	#N/A	#N/A	#N/A	#N/A	#N/A	#N/A	#N/A	#N/A	#N/A	#N/A	#N/A	#N/A	#N/A	1.57872	0.975286	0.886391	2.0511	1.01868	0.116083	0.253445	0.914658	#N/A	#N/A	#N/A	#N/A	19	ENSG00000143337	TOR1AIP1	protein_coding	torsin 1A interacting protein 1 [Source:HGNC Symbol;Acc:HGNC:29456]
ZCWPW2	#N/A	#N/A	2.72766	2.08842	2.77507	0.600127	1.41365	1.01783	0.275494	#N/A	0.128061	#N/A	#N/A	#N/A	#N/A	#N/A	#N/A	#N/A	#N/A	0.467343	#N/A	#N/A	#N/A	#N/A	0.849789	#N/A	#N/A	0.572702	0.976878	#N/A	#N/A	#N/A	#N/A	#N/A	#N/A	#N/A	#N/A	#N/A	#N/A	#N/A	#N/A	#N/A	#N/A	#N/A	#N/A	#N/A	#N/A	#N/A	#N/A	#N/A	#N/A	1.60779	1.28059	#N/A	1.67467	0.560259	0.198134	2.00313	#N/A	#N/A	#N/A	0.465039	#N/A	19	ENSG00000206559	ZCWPW2	protein_coding	zinc finger CW-type and PWWP domain containing 2 [Source:HGNC Symbol;Acc:HGNC:23574]
ZNF248	#N/A	#N/A	1.51452	1.00283	1.5669	2.37316	1.85648	0.908853	1.77882	#N/A	1.11279	#N/A	0.872193	0.534248	0.656815	0.654667	#N/A	#N/A	#N/A	#N/A	#N/A	#N/A	#N/A	#N/A	#N/A	#N/A	1.08048	1.71814	1.55905	#N/A	#N/A	#N/A	#N/A	#N/A	#N/A	#N/A	#N/A	#N/A	#N/A	#N/A	#N/A	#N/A	#N/A	#N/A	#N/A	#N/A	#N/A	#N/A	#N/A	#N/A	#N/A	#N/A	#N/A	#N/A	1.07218	#N/A	0.40555	#N/A	#N/A	#N/A	#N/A	1.58364	0.585474	19	ENSG00000198105	ZNF248	protein_coding	zinc finger protein 248 [Source:HGNC Symbol;Acc:HGNC:13041]
SPEN-AS1	#N/A	#N/A	2.50294	0.863975	0.230266	0.226764	0.240883	0.581559	0.174521	#N/A	0.159929	#N/A	0.364725	1.2204	#N/A	#N/A	#N/A	0.674217	#N/A	#N/A	#N/A	0.224764	#N/A	0.101048	#N/A	#N/A	#N/A	#N/A	#N/A	#N/A	#N/A	0.136586	#N/A	#N/A	#N/A	#N/A	#N/A	#N/A	#N/A	#N/A	#N/A	#N/A	#N/A	#N/A	#N/A	#N/A	#N/A	#N/A	#N/A	#N/A	#N/A	2.72395	#N/A	#N/A	0.229802	0.159388	0.160353	0.213819	#N/A	#N/A	#N/A	#N/A	#N/A	19	ENSG00000179743	SPEN-AS1	lncRNA	SPEN antisense RNA 1 [Source:HGNC Symbol;Acc:HGNC:55937]
TRIB1	#N/A	#N/A	0.137435	0.11891	0.107598	0.108472	#N/A	0.106957	#N/A	#N/A	#N/A	#N/A	0.110416	0.144717	0.126467	0.129815	0.0841808	0.120969	#N/A	#N/A	#N/A	#N/A	#N/A	#N/A	#N/A	#N/A	#N/A	0.067099	#N/A	#N/A	0.133737	#N/A	0.0969517	#N/A	#N/A	#N/A	#N/A	#N/A	#N/A	#N/A	#N/A	#N/A	#N/A	#N/A	#N/A	#N/A	#N/A	#N/A	#N/A	#N/A	#N/A	0.0912867	#N/A	#N/A	0.0984346	0.103509	#N/A	0.0820227	#N/A	#N/A	#N/A	0.0862119	#N/A	19	ENSG00000173334	TRIB1	protein_coding	tribbles pseudokinase 1 [Source:HGNC Symbol;Acc:HGNC:16891]
MIOS	#N/A	#N/A	1.80924	#N/A	1.06618	0.930307	0.508074	0.985276	0.194906	#N/A	0.143542	#N/A	1.37058	#N/A	0.909508	#N/A	0.637211	#N/A	#N/A	#N/A	#N/A	#N/A	#N/A	0.0861902	#N/A	#N/A	#N/A	#N/A	#N/A	#N/A	#N/A	#N/A	#N/A	#N/A	#N/A	#N/A	#N/A	#N/A	#N/A	#N/A	#N/A	#N/A	#N/A	#N/A	#N/A	#N/A	#N/A	#N/A	#N/A	#N/A	#N/A	1.20148	1.01511	#N/A	0.782128	0.357978	0.172492	0.176106	0.732814	#N/A	#N/A	#N/A	0.279451	19	ENSG00000164654	MIOS	protein_coding	meiosis regulator for oocyte development [Source:HGNC Symbol;Acc:HGNC:21905]
NSFL1C	#N/A	#N/A	3.05301	1.23657	0.757655	0.427662	#N/A	1.2034	0.43282	#N/A	0.200006	#N/A	#N/A	1.5213	1.43258	1.78565	#N/A	1.11681	#N/A	#N/A	#N/A	#N/A	#N/A	#N/A	#N/A	#N/A	#N/A	#N/A	#N/A	#N/A	0.886238	#N/A	#N/A	#N/A	#N/A	#N/A	#N/A	#N/A	#N/A	#N/A	#N/A	#N/A	#N/A	#N/A	#N/A	#N/A	#N/A	#N/A	#N/A	#N/A	#N/A	1.18102	1.05408	0.649727	#N/A	#N/A	0.200596	0.225164	1.11754	#N/A	0.773264	#N/A	#N/A	19	ENSG00000088833	NSFL1C	protein_coding	NSFL1 cofactor [Source:HGNC Symbol;Acc:HGNC:15912]
SERINC2	#N/A	#N/A	0.267419	0.226537	0.216871	0.210178	0.197704	0.189011	0.183051	#N/A	#N/A	#N/A	0.208512	0.285777	#N/A	0.237979	#N/A	0.229149	#N/A	#N/A	#N/A	0.178717	#N/A	#N/A	#N/A	#N/A	0.182378	#N/A	#N/A	#N/A	#N/A	#N/A	#N/A	#N/A	#N/A	#N/A	#N/A	#N/A	#N/A	#N/A	#N/A	#N/A	#N/A	#N/A	#N/A	#N/A	#N/A	#N/A	#N/A	#N/A	#N/A	0.275757	0.246431	0.201871	0.212493	0.1986	#N/A	0.183236	#N/A	#N/A	#N/A	#N/A	#N/A	19	ENSG00000168528	SERINC2	protein_coding	serine incorporator 2 [Source:HGNC Symbol;Acc:HGNC:23231]
PDE4A	#N/A	#N/A	3.21566	0.829394	0.259937	0.215181	0.191587	1.11462	0.358854	#N/A	0.13514	#N/A	1.75861	0.97304	#N/A	1.1755	#N/A	#N/A	#N/A	#N/A	#N/A	#N/A	#N/A	#N/A	#N/A	#N/A	#N/A	#N/A	#N/A	#N/A	1.31453	#N/A	#N/A	#N/A	#N/A	#N/A	#N/A	#N/A	#N/A	#N/A	#N/A	#N/A	#N/A	#N/A	#N/A	#N/A	#N/A	#N/A	#N/A	#N/A	#N/A	1.58845	1.28489	0.56839	0.762294	0.403704	0.137725	0.501953	#N/A	#N/A	#N/A	#N/A	#N/A	19	ENSG00000065989	PDE4A	protein_coding	phosphodiesterase 4A [Source:HGNC Symbol;Acc:HGNC:8780]
USP24	#N/A	#N/A	0.731045	0.715707	1.26099	1.59546	1.04372	0.825851	2.19436	#N/A	1.98749	#N/A	0.978248	0.567935	0.661705	0.668168	0.895413	#N/A	#N/A	#N/A	#N/A	#N/A	#N/A	#N/A	#N/A	#N/A	#N/A	#N/A	#N/A	#N/A	0.614203	1.66406	#N/A	#N/A	#N/A	#N/A	#N/A	#N/A	#N/A	#N/A	#N/A	#N/A	#N/A	#N/A	#N/A	#N/A	#N/A	#N/A	#N/A	#N/A	#N/A	#N/A	#N/A	#N/A	1.22334	1.08281	1.3336	1.39969	#N/A	#N/A	#N/A	#N/A	#N/A	19	ENSG00000162402	USP24	protein_coding	ubiquitin specific peptidase 24 [Source:HGNC Symbol;Acc:HGNC:12623]
COQ5	#N/A	#N/A	0.658894	0.199336	0.232299	0.193247	0.205578	0.401868	0.193001	#N/A	#N/A	#N/A	0.858415	1.92463	0.915867	0.331222	#N/A	0.416375	#N/A	0.196125	#N/A	0.193373	#N/A	#N/A	#N/A	#N/A	#N/A	#N/A	#N/A	#N/A	#N/A	#N/A	#N/A	#N/A	#N/A	#N/A	#N/A	#N/A	#N/A	#N/A	#N/A	#N/A	#N/A	#N/A	#N/A	#N/A	#N/A	#N/A	#N/A	#N/A	#N/A	2.40787	#N/A	0.221352	0.236893	0.178416	#N/A	0.186756	#N/A	#N/A	#N/A	#N/A	#N/A	19	ENSG00000110871	COQ5	protein_coding	coenzyme Q5, methyltransferase [Source:HGNC Symbol;Acc:HGNC:28722]
PREX1	#N/A	#N/A	#N/A	#N/A	#N/A	#N/A	0.677501	0.512508	#N/A	#N/A	#N/A	#N/A	#N/A	1.52058	1.58706	0.418488	#N/A	0.230447	#N/A	#N/A	0.194643	#N/A	#N/A	#N/A	0.167702	#N/A	#N/A	#N/A	#N/A	#N/A	1.31722	#N/A	0.509921	#N/A	#N/A	#N/A	#N/A	#N/A	#N/A	#N/A	#N/A	#N/A	1.7206	1.20241	#N/A	#N/A	1.70191	#N/A	#N/A	2.29477	#N/A	1.6266	#N/A	0.258873	0.22144	0.160284	#N/A	0.225734	#N/A	#N/A	#N/A	#N/A	#N/A	19	ENSG00000124126	PREX1	protein_coding	phosphatidylinositol-3,4,5-trisphosphate dependent Rac exchange factor 1 [Source:HGNC Symbol;Acc:HGNC:32594]
AMFR	#N/A	#N/A	1.37766	#N/A	1.67448	1.22997	#N/A	1.03391	0.224461	#N/A	0.161289	#N/A	#N/A	1.07636	#N/A	#N/A	#N/A	1.19574	0.275752	0.221987	#N/A	0.231659	#N/A	#N/A	#N/A	#N/A	#N/A	#N/A	#N/A	#N/A	1.67255	#N/A	1.19919	#N/A	#N/A	#N/A	#N/A	#N/A	#N/A	#N/A	#N/A	#N/A	#N/A	#N/A	#N/A	#N/A	#N/A	#N/A	#N/A	#N/A	#N/A	1.82961	1.18545	#N/A	0.639475	1.51619	0.184325	0.232781	#N/A	#N/A	#N/A	#N/A	#N/A	19	ENSG00000159461	AMFR	protein_coding	autocrine motility factor receptor [Source:HGNC Symbol;Acc:HGNC:463]
PSMD13	#N/A	#N/A	1.42129	#N/A	0.3754	#N/A	#N/A	0.98817	0.19788	#N/A	#N/A	#N/A	#N/A	2.43667	1.10658	0.468106	0.210464	0.290654	#N/A	0.189548	#N/A	0.145369	#N/A	0.0973253	#N/A	#N/A	#N/A	0.127871	0.261758	#N/A	1.46046	#N/A	#N/A	#N/A	#N/A	#N/A	#N/A	#N/A	#N/A	#N/A	#N/A	#N/A	#N/A	#N/A	#N/A	#N/A	#N/A	#N/A	#N/A	#N/A	#N/A	1.62656	#N/A	#N/A	0.86118	#N/A	0.14953	0.166066	#N/A	#N/A	#N/A	#N/A	#N/A	19	ENSG00000185627	PSMD13	protein_coding	proteasome 26S subunit, non-ATPase 13 [Source:HGNC Symbol;Acc:HGNC:9558]
DNAJC15	#N/A	#N/A	2.09178	#N/A	#N/A	0.805967	0.495095	#N/A	0.52062	#N/A	0.339979	#N/A	1.32685	0.87908	1.45067	#N/A	#N/A	#N/A	#N/A	0.212175	#N/A	1.26374	#N/A	#N/A	#N/A	#N/A	#N/A	#N/A	#N/A	#N/A	1.17832	#N/A	2.14672	#N/A	#N/A	#N/A	#N/A	#N/A	#N/A	#N/A	#N/A	#N/A	#N/A	#N/A	#N/A	#N/A	#N/A	#N/A	#N/A	#N/A	#N/A	1.1002	1.0725	1.18556	1.43747	0.818412	0.1851	0.236271	#N/A	#N/A	#N/A	#N/A	#N/A	19	ENSG00000120675	DNAJC15	protein_coding	DnaJ heat shock protein family (Hsp40) member C15 [Source:HGNC Symbol;Acc:HGNC:20325]
SNED1	#N/A	#N/A	1.16907	0.781206	1.59921	2.58841	2.26152	#N/A	1.62233	#N/A	#N/A	#N/A	0.87358	#N/A	#N/A	#N/A	#N/A	#N/A	#N/A	#N/A	#N/A	#N/A	#N/A	#N/A	#N/A	#N/A	2.93238	2.39012	1.3364	#N/A	#N/A	#N/A	#N/A	#N/A	#N/A	#N/A	#N/A	#N/A	#N/A	#N/A	#N/A	#N/A	#N/A	#N/A	#N/A	#N/A	#N/A	#N/A	#N/A	#N/A	#N/A	2.24021	1.70153	#N/A	2.5009	1.56215	2.08524	2.06258	1.24622	#N/A	#N/A	1.56951	0.431413	19	ENSG00000162804	SNED1	protein_coding	sushi, nidogen and EGF like domains 1 [Source:HGNC Symbol;Acc:HGNC:24696]
TM6SF1	#N/A	#N/A	0.841269	#N/A	#N/A	0.160186	0.164195	#N/A	0.176201	#N/A	#N/A	#N/A	0.272666	0.186627	0.106646	0.124804	#N/A	0.146019	#N/A	#N/A	#N/A	0.184668	#N/A	#N/A	#N/A	#N/A	#N/A	#N/A	#N/A	#N/A	0.387635	#N/A	0.149262	#N/A	#N/A	#N/A	#N/A	#N/A	#N/A	#N/A	#N/A	#N/A	#N/A	#N/A	#N/A	#N/A	#N/A	#N/A	#N/A	#N/A	#N/A	0.211711	0.175284	0.146471	0.188804	0.149152	#N/A	0.18541	0.162269	#N/A	#N/A	#N/A	#N/A	19	ENSG00000136404	TM6SF1	protein_coding	transmembrane 6 superfamily member 1 [Source:HGNC Symbol;Acc:HGNC:11860]
ILRUN	#N/A	#N/A	#N/A	#N/A	#N/A	1.06817	#N/A	#N/A	1.50628	#N/A	1.02084	#N/A	#N/A	1.2644	1.45438	1.1877	1.45989	1.2403	#N/A	0.196691	#N/A	2.43793	#N/A	0.845335	#N/A	#N/A	#N/A	#N/A	1.00113	#N/A	0.674993	#N/A	#N/A	#N/A	#N/A	#N/A	#N/A	#N/A	#N/A	#N/A	#N/A	#N/A	#N/A	#N/A	#N/A	#N/A	#N/A	#N/A	#N/A	#N/A	#N/A	0.986714	#N/A	1.25479	1.95853	1.02305	#N/A	1.73462	1.9569	#N/A	#N/A	#N/A	#N/A	19	ENSG00000196821	ILRUN	protein_coding	inflammation and lipid regulator with UBA-like and NBR1-like domains [Source:HGNC Symbol;Acc:HGNC:21215]
TMEM178B	#N/A	#N/A	4.10073	0.953625	0.275271	0.256084	0.409345	#N/A	0.180735	#N/A	0.135898	#N/A	#N/A	0.697849	#N/A	#N/A	#N/A	1.20664	#N/A	#N/A	#N/A	#N/A	#N/A	#N/A	#N/A	#N/A	0.239852	0.197301	0.21253	#N/A	#N/A	#N/A	#N/A	#N/A	#N/A	#N/A	#N/A	#N/A	#N/A	#N/A	#N/A	#N/A	#N/A	#N/A	#N/A	#N/A	#N/A	#N/A	#N/A	#N/A	#N/A	3.47491	#N/A	#N/A	0.261688	0.365737	0.192948	0.198155	#N/A	#N/A	#N/A	0.206656	0.0970529	19	ENSG00000261115	TMEM178B	protein_coding	transmembrane protein 178B [Source:HGNC Symbol;Acc:HGNC:44112]
USP32	#N/A	#N/A	#N/A	0.76303	1.06145	0.852151	#N/A	#N/A	1.27774	#N/A	#N/A	#N/A	#N/A	0.95977	#N/A	0.738715	#N/A	#N/A	1.19873	1.4483	1.23556	0.946434	#N/A	0.570223	#N/A	#N/A	#N/A	#N/A	#N/A	#N/A	0.553639	#N/A	#N/A	#N/A	#N/A	#N/A	#N/A	#N/A	#N/A	#N/A	#N/A	#N/A	#N/A	#N/A	#N/A	#N/A	#N/A	#N/A	#N/A	#N/A	#N/A	0.709256	0.764448	#N/A	1.15684	1.08722	1.20701	1.22156	#N/A	0.175485	#N/A	#N/A	#N/A	19	ENSG00000170832	USP32	protein_coding	ubiquitin specific peptidase 32 [Source:HGNC Symbol;Acc:HGNC:19143]
UHRF1BP1	#N/A	#N/A	1.16219	0.99504	1.06047	1.70703	1.8669	#N/A	1.01098	#N/A	#N/A	#N/A	#N/A	0.801414	0.931006	1.164	#N/A	1.19991	#N/A	0.43588	#N/A	#N/A	#N/A	#N/A	#N/A	#N/A	#N/A	#N/A	#N/A	#N/A	0.764548	#N/A	#N/A	#N/A	#N/A	#N/A	#N/A	#N/A	#N/A	#N/A	#N/A	#N/A	#N/A	#N/A	#N/A	#N/A	#N/A	#N/A	#N/A	#N/A	#N/A	0.801592	#N/A	1.49326	1.55164	1.33473	0.232663	1.44919	1.32477	#N/A	#N/A	#N/A	#N/A	19	ENSG00000065060	UHRF1BP1	protein_coding	UHRF1 binding protein 1 [Source:HGNC Symbol;Acc:HGNC:21216]
CREM	#N/A	#N/A	1.85403	1.35698	1.66021	1.16757	0.539018	#N/A	0.645134	#N/A	0.157244	#N/A	#N/A	0.910968	#N/A	0.898212	#N/A	1.09037	#N/A	0.173428	#N/A	0.935327	#N/A	#N/A	#N/A	#N/A	#N/A	#N/A	#N/A	#N/A	#N/A	#N/A	#N/A	#N/A	#N/A	#N/A	#N/A	#N/A	#N/A	#N/A	#N/A	#N/A	#N/A	#N/A	#N/A	#N/A	#N/A	#N/A	#N/A	#N/A	#N/A	1.34613	1.2468	1.16421	1.71297	0.799352	0.266462	0.339152	#N/A	#N/A	#N/A	#N/A	#N/A	19	ENSG00000095794	CREM	protein_coding	cAMP responsive element modulator [Source:HGNC Symbol;Acc:HGNC:2352]
SLC25A33	#N/A	#N/A	2.16344	#N/A	0.537939	0.273894	0.249277	#N/A	0.278684	#N/A	0.153323	#N/A	#N/A	1.36685	1.3152	#N/A	0.740348	1.68703	#N/A	#N/A	#N/A	#N/A	#N/A	#N/A	0.781057	#N/A	1.05579	1.5873	#N/A	#N/A	2.04111	#N/A	#N/A	#N/A	#N/A	#N/A	#N/A	#N/A	#N/A	#N/A	#N/A	#N/A	#N/A	#N/A	#N/A	#N/A	#N/A	#N/A	#N/A	#N/A	#N/A	#N/A	0.985888	1.57956	#N/A	#N/A	0.195996	#N/A	1.27333	#N/A	#N/A	0.52824	#N/A	19	ENSG00000171612	SLC25A33	protein_coding	solute carrier family 25 member 33 [Source:HGNC Symbol;Acc:HGNC:29681]
HDAC10	#N/A	#N/A	1.12988	#N/A	#N/A	#N/A	0.498053	#N/A	0.238711	#N/A	#N/A	#N/A	0.945988	1.8282	1.26763	1.63794	0.254712	0.536768	#N/A	0.235896	0.206174	#N/A	#N/A	0.121056	#N/A	#N/A	#N/A	#N/A	#N/A	#N/A	#N/A	#N/A	#N/A	#N/A	#N/A	#N/A	#N/A	#N/A	#N/A	#N/A	#N/A	#N/A	#N/A	#N/A	#N/A	#N/A	#N/A	#N/A	#N/A	#N/A	#N/A	3.35107	0.58329	#N/A	0.269797	0.218354	0.195852	0.216151	0.258896	#N/A	#N/A	#N/A	#N/A	19	ENSG00000100429	HDAC10	protein_coding	histone deacetylase 10 [Source:HGNC Symbol;Acc:HGNC:18128]
#286415	#N/A	#N/A	0.391159	0.247614	0.232918	0.249736	#N/A	#N/A	0.217439	#N/A	#N/A	#N/A	0.239772	0.466371	0.202445	0.222781	#N/A	0.244991	#N/A	#N/A	#N/A	#N/A	#N/A	#N/A	0.232075	#N/A	0.227957	#N/A	0.21537	#N/A	1.38733	#N/A	#N/A	#N/A	#N/A	#N/A	#N/A	#N/A	#N/A	#N/A	#N/A	#N/A	#N/A	#N/A	#N/A	#N/A	#N/A	#N/A	#N/A	#N/A	#N/A	1.83852	0.187275	#N/A	0.223044	#N/A	#N/A	#N/A	0.228389	#N/A	#N/A	0.198838	#N/A	19	ENSG00000286415		lncRNA	novel transcript
CHMP1B	#N/A	#N/A	0.134974	0.120213	0.11559	0.107598	0.106619	#N/A	#N/A	#N/A	#N/A	#N/A	0.0867157	0.124133	0.0849044	0.0864277	0.103149	0.103257	#N/A	#N/A	#N/A	0.0876663	#N/A	#N/A	0.0901113	#N/A	#N/A	#N/A	#N/A	#N/A	0.0816852	#N/A	#N/A	#N/A	#N/A	#N/A	#N/A	#N/A	#N/A	#N/A	#N/A	#N/A	#N/A	#N/A	#N/A	#N/A	#N/A	#N/A	#N/A	#N/A	#N/A	0.0919932	0.0777973	#N/A	#N/A	#N/A	0.0727557	#N/A	#N/A	#N/A	0.0376742	0.0948045	#N/A	19	ENSG00000255112	CHMP1B	protein_coding	charged multivesicular body protein 1B [Source:HGNC Symbol;Acc:HGNC:24287]
RBM38-AS1	#N/A	#N/A	0.209607	#N/A	0.171817	0.174585	0.157638	#N/A	#N/A	#N/A	#N/A	#N/A	0.148653	0.226314	0.155765	0.204334	#N/A	0.197657	#N/A	#N/A	#N/A	0.169167	#N/A	#N/A	#N/A	#N/A	#N/A	#N/A	#N/A	#N/A	0.211722	#N/A	0.171203	#N/A	#N/A	#N/A	#N/A	#N/A	#N/A	#N/A	#N/A	#N/A	#N/A	#N/A	#N/A	#N/A	#N/A	#N/A	#N/A	#N/A	#N/A	0.225906	0.194053	0.156249	0.171876	0.143379	#N/A	0.169014	0.169583	#N/A	#N/A	#N/A	#N/A	19	ENSG00000218018	RBM38-AS1	lncRNA	RBM38 antisense RNA 1 [Source:HGNC Symbol;Acc:HGNC:40725]
COL13A1	#N/A	#N/A	0.356352	0.184425	0.238217	0.23131	#N/A	#N/A	#N/A	#N/A	#N/A	#N/A	#N/A	0.267336	0.252914	0.260676	0.17275	0.251651	#N/A	#N/A	#N/A	#N/A	#N/A	#N/A	0.207777	#N/A	0.215213	0.194774	#N/A	#N/A	#N/A	#N/A	#N/A	#N/A	#N/A	#N/A	#N/A	#N/A	#N/A	#N/A	#N/A	#N/A	#N/A	#N/A	#N/A	#N/A	#N/A	#N/A	#N/A	#N/A	#N/A	0.305997	0.233558	0.214346	0.227037	#N/A	#N/A	0.162292	0.210976	#N/A	#N/A	0.191527	#N/A	19	ENSG00000197467	COL13A1	protein_coding	collagen type XIII alpha 1 chain [Source:HGNC Symbol;Acc:HGNC:2190]
FGD6	#N/A	#N/A	#N/A	1.21309	#N/A	#N/A	#N/A	#N/A	#N/A	#N/A	#N/A	#N/A	#N/A	2.94164	1.37603	1.12992	#N/A	#N/A	0.120958	0.198967	0.159845	0.412222	#N/A	#N/A	0.218916	#N/A	#N/A	#N/A	#N/A	#N/A	1.55535	0.223024	#N/A	0.223292	#N/A	#N/A	#N/A	#N/A	#N/A	#N/A	#N/A	#N/A	#N/A	#N/A	#N/A	#N/A	#N/A	#N/A	#N/A	#N/A	#N/A	2.50951	1.64223	0.998683	0.211817	0.144713	0.167936	0.223736	#N/A	#N/A	#N/A	#N/A	#N/A	19	ENSG00000180263	FGD6	protein_coding	FYVE, RhoGEF and PH domain containing 6 [Source:HGNC Symbol;Acc:HGNC:21740]
STEAP1B	#N/A	#N/A	#N/A	#N/A	#N/A	#N/A	#N/A	#N/A	#N/A	#N/A	#N/A	#N/A	#N/A	0.295477	0.231469	0.228761	0.174344	0.254359	0.12695	0.200446	#N/A	0.217892	#N/A	#N/A	#N/A	#N/A	0.192264	0.160622	0.158517	#N/A	2.67384	#N/A	#N/A	#N/A	#N/A	#N/A	#N/A	#N/A	#N/A	#N/A	#N/A	#N/A	#N/A	#N/A	#N/A	#N/A	#N/A	#N/A	#N/A	#N/A	#N/A	1.58494	1.43076	0.176643	0.153663	#N/A	#N/A	0.208982	0.235942	#N/A	#N/A	0.182311	#N/A	19	ENSG00000105889	STEAP1B	protein_coding	STEAP family member 1B [Source:HGNC Symbol;Acc:HGNC:41907]
SVIP	#N/A	#N/A	#N/A	#N/A	#N/A	#N/A	#N/A	#N/A	#N/A	#N/A	#N/A	#N/A	#N/A	4.50992	2.72129	3.72486	#N/A	0.395718	0.162338	0.235376	0.20064	0.262439	#N/A	#N/A	0.256463	#N/A	#N/A	0.227986	0.233469	#N/A	1.38844	#N/A	1.5114	#N/A	#N/A	#N/A	#N/A	#N/A	#N/A	#N/A	#N/A	#N/A	#N/A	#N/A	#N/A	#N/A	#N/A	#N/A	#N/A	#N/A	#N/A	1.81336	1.54945	0.541196	#N/A	0.938831	0.290327	0.249118	#N/A	#N/A	#N/A	#N/A	#N/A	19	ENSG00000198168	SVIP	protein_coding	small VCP interacting protein [Source:HGNC Symbol;Acc:HGNC:25238]
LPL	#N/A	#N/A	#N/A	#N/A	#N/A	#N/A	#N/A	#N/A	#N/A	#N/A	#N/A	#N/A	#N/A	1.71894	2.04441	2.29066	0.727132	0.233255	#N/A	0.197412	#N/A	0.190481	1.11884	#N/A	#N/A	#N/A	0.49985	0.268745	0.228581	#N/A	#N/A	#N/A	#N/A	#N/A	#N/A	#N/A	0.926842	#N/A	2.08421	#N/A	#N/A	#N/A	2.83254	1.55787	1.92014	#N/A	2.48112	1.31771	#N/A	0.0782808	#N/A	#N/A	#N/A	#N/A	#N/A	#N/A	#N/A	#N/A	#N/A	#N/A	#N/A	#N/A	#N/A	19	ENSG00000175445	LPL	protein_coding	lipoprotein lipase [Source:HGNC Symbol;Acc:HGNC:6677]
SEMA3G	#N/A	#N/A	#N/A	#N/A	#N/A	#N/A	#N/A	#N/A	#N/A	#N/A	#N/A	#N/A	#N/A	0.194509	0.158062	0.156063	#N/A	0.171068	#N/A	#N/A	#N/A	0.14299	#N/A	0.0645614	#N/A	#N/A	0.146631	0.127388	#N/A	#N/A	0.144662	0.0980781	0.124395	#N/A	0.0229545	#N/A	#N/A	#N/A	0.0279142	#N/A	#N/A	#N/A	3.94435	#N/A	#N/A	#N/A	0.00963565	#N/A	#N/A	0.010595	#N/A	0.135111	#N/A	0.130162	0.113695	#N/A	#N/A	#N/A	#N/A	#N/A	#N/A	#N/A	#N/A	19	ENSG00000010319	SEMA3G	protein_coding	semaphorin 3G [Source:HGNC Symbol;Acc:HGNC:30400]
ARHGAP6	2.29419	1.11474e-06	4.41881	2.74349	3.63089	0.367942	3.46889	2.12376	2.71411	#N/A	2.0572	#N/A	#N/A	#N/A	#N/A	#N/A	1.12085	#N/A	#N/A	1.04768	#N/A	#N/A	#N/A	#N/A	#N/A	#N/A	#N/A	#N/A	#N/A	#N/A	#N/A	#N/A	#N/A	#N/A	#N/A	#N/A	#N/A	#N/A	#N/A	0.597878	0.74793	0.781295	#N/A	#N/A	#N/A	#N/A	#N/A	#N/A	#N/A	#N/A	0.592516	#N/A	#N/A	#N/A	#N/A	#N/A	#N/A	#N/A	#N/A	#N/A	#N/A	3.2125	0.779937	18	ENSG00000047648	ARHGAP6	protein_coding	Rho GTPase activating protein 6 [Source:HGNC Symbol;Acc:HGNC:676]
RIC1	1.09886	#N/A	0.898307	0.855608	1.24462	1.48375	1.2281	0.894835	2.10172	#N/A	1.09212	#N/A	0.909682	#N/A	#N/A	#N/A	1.51799	#N/A	#N/A	0.882152	1.31361	#N/A	#N/A	#N/A	#N/A	#N/A	#N/A	#N/A	#N/A	#N/A	#N/A	0.895199	#N/A	#N/A	#N/A	#N/A	#N/A	#N/A	#N/A	#N/A	#N/A	#N/A	#N/A	#N/A	#N/A	#N/A	#N/A	#N/A	#N/A	#N/A	#N/A	#N/A	#N/A	#N/A	0.981453	1.07425	2.05316	#N/A	#N/A	#N/A	#N/A	1.47013	#N/A	18	ENSG00000107036	RIC1	protein_coding	RIC1 homolog, RAB6A GEF complex partner 1 [Source:HGNC Symbol;Acc:HGNC:17686]
PARD3	#N/A	1.40557e-06	4.22565	2.07172	4.42858	3.96898	3.41449	1.85321	2.48308	#N/A	2.5924	#N/A	#N/A	#N/A	0.827915	#N/A	#N/A	#N/A	#N/A	1.19476	#N/A	#N/A	#N/A	#N/A	#N/A	#N/A	3.93589	3.45892	5.95369	#N/A	0.658007	#N/A	#N/A	#N/A	#N/A	#N/A	#N/A	#N/A	#N/A	#N/A	#N/A	#N/A	#N/A	#N/A	#N/A	#N/A	#N/A	#N/A	#N/A	#N/A	#N/A	#N/A	#N/A	#N/A	#N/A	#N/A	1.46918	#N/A	#N/A	#N/A	#N/A	3.34631	2.58946	18	ENSG00000148498	PARD3	protein_coding	par-3 family cell polarity regulator [Source:HGNC Symbol;Acc:HGNC:16051]
RHOBTB3	#N/A	2.32205e-07	5.38919	3.46054	4.12008	0.316586	3.05156	3.20772	6.08678	#N/A	1.1273	#N/A	1.69872	#N/A	#N/A	#N/A	#N/A	#N/A	#N/A	#N/A	#N/A	#N/A	#N/A	#N/A	#N/A	#N/A	0.838588	1.91263	1.55609	#N/A	#N/A	#N/A	#N/A	#N/A	#N/A	#N/A	#N/A	#N/A	#N/A	#N/A	#N/A	#N/A	#N/A	#N/A	#N/A	#N/A	#N/A	#N/A	#N/A	#N/A	#N/A	#N/A	0.785203	1.06312	#N/A	#N/A	1.92481	#N/A	0.969704	#N/A	#N/A	2.55723	#N/A	18	ENSG00000164292	RHOBTB3	protein_coding	Rho related BTB domain containing 3 [Source:HGNC Symbol;Acc:HGNC:18757]
TRMT11	#N/A	6.58096e-07	1.59943	0.882108	2.10384	2.96594	2.36933	1.22352	2.33825	#N/A	0.822847	#N/A	0.99769	#N/A	#N/A	#N/A	#N/A	#N/A	#N/A	#N/A	#N/A	#N/A	#N/A	#N/A	#N/A	#N/A	1.23352	1.92425	1.93374	#N/A	#N/A	#N/A	#N/A	#N/A	#N/A	#N/A	#N/A	#N/A	#N/A	#N/A	#N/A	#N/A	#N/A	#N/A	#N/A	#N/A	#N/A	#N/A	#N/A	#N/A	#N/A	0.72427	#N/A	#N/A	1.73561	0.95947	0.580469	#N/A	#N/A	#N/A	#N/A	1.39483	#N/A	18	ENSG00000066651	TRMT11	protein_coding	tRNA methyltransferase 11 homolog [Source:HGNC Symbol;Acc:HGNC:21080]
JDP2	#N/A	1.52723e-07	#N/A	1.13566	#N/A	0.874035	#N/A	1.35262	#N/A	#N/A	0.114328	#N/A	#N/A	#N/A	#N/A	#N/A	#N/A	#N/A	#N/A	#N/A	#N/A	#N/A	#N/A	#N/A	#N/A	0.0239605	#N/A	#N/A	#N/A	#N/A	1.18702	0.428644	0.841285	#N/A	0.0879791	#N/A	#N/A	0.0879381	#N/A	#N/A	#N/A	#N/A	#N/A	#N/A	#N/A	#N/A	#N/A	#N/A	#N/A	#N/A	#N/A	1.39866	0.771975	0.495896	0.614671	#N/A	0.149056	#N/A	#N/A	0.0264092	#N/A	0.193658	#N/A	18	ENSG00000140044	JDP2	protein_coding	Jun dimerization protein 2 [Source:HGNC Symbol;Acc:HGNC:17546]
GAREM1	#N/A	#N/A	2.90786	1.52653	1.28027	0.268901	2.08665	2.3062	1.90233	#N/A	0.488739	#N/A	#N/A	#N/A	1.04201	#N/A	#N/A	#N/A	#N/A	#N/A	#N/A	#N/A	#N/A	#N/A	#N/A	#N/A	2.53698	0.691441	0.400066	#N/A	#N/A	#N/A	#N/A	#N/A	#N/A	#N/A	#N/A	#N/A	#N/A	#N/A	#N/A	#N/A	#N/A	#N/A	0.7766	#N/A	0.758838	#N/A	#N/A	1.04362	#N/A	#N/A	#N/A	0.659922	#N/A	#N/A	#N/A	#N/A	#N/A	#N/A	#N/A	0.848334	0.0958726	18	ENSG00000141441	GAREM1	protein_coding	GRB2 associated regulator of MAPK1 subtype 1 [Source:HGNC Symbol;Acc:HGNC:26136]
ZNF438	#N/A	#N/A	1.38581	0.727791	1.24237	1.67697	1.39711	1.35199	1.81331	#N/A	0.981544	#N/A	0.908672	#N/A	#N/A	#N/A	#N/A	#N/A	#N/A	#N/A	#N/A	#N/A	#N/A	#N/A	#N/A	#N/A	#N/A	#N/A	#N/A	#N/A	#N/A	#N/A	#N/A	#N/A	#N/A	#N/A	#N/A	#N/A	#N/A	#N/A	#N/A	#N/A	#N/A	#N/A	#N/A	#N/A	#N/A	#N/A	#N/A	#N/A	#N/A	1.29674	0.956023	1.57125	2.03058	0.996726	1.02087	1.74437	#N/A	#N/A	#N/A	1.36881	1.48732	18	ENSG00000183621	ZNF438	protein_coding	zinc finger protein 438 [Source:HGNC Symbol;Acc:HGNC:21029]
PPFIBP2	#N/A	#N/A	2.96585	1.69711	0.498898	0.269039	0.280584	2.45426	0.517148	#N/A	0.164693	#N/A	#N/A	1.53399	1.67734	0.931331	#N/A	1.70913	#N/A	#N/A	0.313125	0.981137	#N/A	#N/A	#N/A	#N/A	#N/A	#N/A	#N/A	#N/A	0.801388	0.551232	#N/A	#N/A	#N/A	#N/A	#N/A	#N/A	#N/A	#N/A	#N/A	#N/A	#N/A	#N/A	#N/A	#N/A	#N/A	#N/A	#N/A	#N/A	#N/A	#N/A	#N/A	#N/A	1.09515	#N/A	#N/A	#N/A	#N/A	#N/A	#N/A	#N/A	0.26072	18	ENSG00000166387	PPFIBP2	protein_coding	PPFIA binding protein 2 [Source:HGNC Symbol;Acc:HGNC:9250]
NUDT12	#N/A	#N/A	4.21826	0.516523	0.311122	#N/A	0.341857	3.08609	0.216925	#N/A	#N/A	0.0790945	1.13193	#N/A	#N/A	#N/A	#N/A	#N/A	#N/A	#N/A	#N/A	#N/A	#N/A	#N/A	#N/A	#N/A	#N/A	0.24445	#N/A	#N/A	#N/A	#N/A	#N/A	#N/A	#N/A	#N/A	#N/A	#N/A	#N/A	#N/A	#N/A	#N/A	#N/A	#N/A	#N/A	#N/A	#N/A	#N/A	#N/A	#N/A	#N/A	3.84623	0.889221	0.289389	0.248508	0.253895	0.183996	0.229777	0.39812	#N/A	#N/A	0.236049	#N/A	18	ENSG00000112874	NUDT12	protein_coding	nudix hydrolase 12 [Source:HGNC Symbol;Acc:HGNC:18826]
ABHD15-AS1	#N/A	#N/A	1.13081	1.39565	1.37616	2.43467	1.28398	1.8649	2.24357	#N/A	0.478869	#N/A	1.26606	#N/A	#N/A	#N/A	#N/A	#N/A	#N/A	#N/A	#N/A	#N/A	#N/A	#N/A	#N/A	#N/A	1.03448	#N/A	#N/A	#N/A	#N/A	#N/A	#N/A	#N/A	#N/A	#N/A	#N/A	#N/A	#N/A	#N/A	#N/A	#N/A	#N/A	#N/A	#N/A	#N/A	#N/A	#N/A	#N/A	#N/A	#N/A	1.16847	0.81052	2.16278	1.4021	1.5133	0.211156	1.77801	2.79059	#N/A	#N/A	#N/A	#N/A	18	ENSG00000264031	ABHD15-AS1	lncRNA	ABHD15 antisense RNA 1 [Source:HGNC Symbol;Acc:HGNC:49685]
#255555	#N/A	#N/A	1.17354	0.215587	#N/A	0.170661	0.108249	0.183096	0.151299	#N/A	#N/A	#N/A	#N/A	#N/A	0.651186	#N/A	#N/A	#N/A	#N/A	#N/A	#N/A	#N/A	#N/A	0.0731981	#N/A	#N/A	0.135083	#N/A	0.156358	#N/A	0.999885	#N/A	#N/A	#N/A	#N/A	#N/A	#N/A	#N/A	#N/A	#N/A	#N/A	#N/A	#N/A	#N/A	#N/A	#N/A	#N/A	#N/A	#N/A	#N/A	#N/A	1.79401	0.290547	0.146093	#N/A	0.109405	0.122173	0.141807	#N/A	#N/A	#N/A	0.157305	#N/A	18	ENSG00000255555		lncRNA	novel transcript
ANKRD26	#N/A	#N/A	1.92037	1.26535	2.09194	3.30066	1.15062	1.36616	1.83253	#N/A	0.487532	#N/A	#N/A	#N/A	#N/A	#N/A	#N/A	#N/A	#N/A	#N/A	#N/A	1.2651	#N/A	#N/A	1.13713	#N/A	0.963669	#N/A	1.62803	#N/A	#N/A	#N/A	#N/A	#N/A	#N/A	#N/A	#N/A	#N/A	#N/A	#N/A	#N/A	#N/A	#N/A	#N/A	#N/A	#N/A	#N/A	#N/A	#N/A	#N/A	#N/A	0.887091	#N/A	#N/A	1.84567	2.10576	0.227171	1.48899	0.918923	#N/A	#N/A	#N/A	#N/A	18	ENSG00000107890	ANKRD26	protein_coding	ankyrin repeat domain containing 26 [Source:HGNC Symbol;Acc:HGNC:29186]
SCCPDH	#N/A	#N/A	0.250295	0.279052	0.189922	0.252932	0.18518	0.523333	0.204342	#N/A	0.162631	#N/A	0.81398	#N/A	#N/A	#N/A	#N/A	#N/A	#N/A	#N/A	#N/A	#N/A	#N/A	#N/A	#N/A	#N/A	0.256629	0.158875	0.188455	#N/A	#N/A	#N/A	#N/A	#N/A	#N/A	#N/A	#N/A	#N/A	#N/A	#N/A	#N/A	#N/A	#N/A	#N/A	#N/A	#N/A	#N/A	#N/A	#N/A	#N/A	#N/A	0.772919	#N/A	#N/A	0.247183	0.216604	0.163831	0.166436	#N/A	#N/A	#N/A	0.177402	#N/A	18	ENSG00000143653	SCCPDH	protein_coding	saccharopine dehydrogenase (putative) [Source:HGNC Symbol;Acc:HGNC:24275]
ADAMTSL4	#N/A	#N/A	0.271639	0.225646	0.210211	0.224078	0.209964	0.209643	0.171627	#N/A	0.135198	#N/A	0.178912	#N/A	#N/A	#N/A	#N/A	#N/A	#N/A	#N/A	#N/A	#N/A	#N/A	#N/A	#N/A	#N/A	#N/A	#N/A	#N/A	#N/A	#N/A	#N/A	#N/A	#N/A	#N/A	#N/A	#N/A	#N/A	#N/A	#N/A	#N/A	#N/A	#N/A	#N/A	#N/A	#N/A	#N/A	#N/A	#N/A	#N/A	#N/A	0.492472	0.457822	0.185316	0.209326	0.156981	0.160487	0.187106	0.204291	#N/A	#N/A	#N/A	0.0839305	18	ENSG00000143382	ADAMTSL4	protein_coding	ADAMTS like 4 [Source:HGNC Symbol;Acc:HGNC:19706]
DENND5B	#N/A	#N/A	0.910349	0.914942	0.736815	2.20644	#N/A	1.09719	1.72125	#N/A	#N/A	#N/A	0.666927	#N/A	#N/A	0.579574	#N/A	#N/A	#N/A	1.55014	1.11944	#N/A	#N/A	0.813152	#N/A	#N/A	1.31301	1.61225	3.19728	#N/A	0.585902	#N/A	#N/A	#N/A	#N/A	#N/A	#N/A	#N/A	#N/A	#N/A	#N/A	#N/A	#N/A	#N/A	#N/A	#N/A	#N/A	#N/A	#N/A	#N/A	#N/A	#N/A	#N/A	#N/A	#N/A	#N/A	1.97623	#N/A	#N/A	#N/A	#N/A	3.44159	1.75786	18	ENSG00000170456	DENND5B	protein_coding	DENN domain containing 5B [Source:HGNC Symbol;Acc:HGNC:28338]
IL6R	#N/A	#N/A	8.37265	2.97629	0.236166	0.254791	0.209901	2.01395	0.205976	#N/A	0.133943	#N/A	2.07742	#N/A	#N/A	#N/A	#N/A	#N/A	#N/A	#N/A	#N/A	#N/A	#N/A	#N/A	#N/A	#N/A	#N/A	#N/A	#N/A	#N/A	1.28056	#N/A	0.964594	#N/A	#N/A	#N/A	#N/A	#N/A	#N/A	#N/A	#N/A	#N/A	#N/A	#N/A	#N/A	#N/A	#N/A	#N/A	0.894674	#N/A	#N/A	3.33227	#N/A	#N/A	0.307108	1.19551	0.131261	0.590436	#N/A	#N/A	#N/A	#N/A	0.103182	18	ENSG00000160712	IL6R	protein_coding	interleukin 6 receptor [Source:HGNC Symbol;Acc:HGNC:6019]
TOMM70	#N/A	#N/A	3.88135	2.15456	0.44967	0.290805	0.222162	1.862	0.461565	#N/A	0.185429	#N/A	1.46757	#N/A	#N/A	#N/A	#N/A	#N/A	#N/A	#N/A	#N/A	0.287159	#N/A	#N/A	#N/A	#N/A	0.767255	#N/A	#N/A	#N/A	#N/A	#N/A	1.08153	#N/A	#N/A	#N/A	#N/A	#N/A	#N/A	#N/A	#N/A	#N/A	#N/A	#N/A	#N/A	#N/A	#N/A	#N/A	#N/A	#N/A	#N/A	1.3902	#N/A	#N/A	0.515095	1.44881	0.177634	0.199374	0.479859	#N/A	#N/A	#N/A	#N/A	18	ENSG00000154174	TOMM70	protein_coding	translocase of outer mitochondrial membrane 70 [Source:HGNC Symbol;Acc:HGNC:11985]
#255580	#N/A	#N/A	0.248106	0.201017	#N/A	0.214876	0.194124	0.212365	#N/A	#N/A	#N/A	#N/A	#N/A	0.235198	0.216271	0.233056	#N/A	0.234533	#N/A	#N/A	#N/A	#N/A	#N/A	#N/A	0.201773	#N/A	0.225162	0.217001	#N/A	#N/A	0.561923	#N/A	#N/A	#N/A	#N/A	#N/A	#N/A	#N/A	#N/A	#N/A	#N/A	#N/A	#N/A	#N/A	#N/A	#N/A	#N/A	#N/A	#N/A	#N/A	#N/A	0.241431	0.161264	#N/A	0.211997	0.166665	#N/A	#N/A	#N/A	#N/A	#N/A	0.200233	#N/A	18	ENSG00000255580		lncRNA	novel transcript
SLC43A2#167703	#N/A	#N/A	2.64773	0.28749	0.210542	0.22899	0.205359	0.940897	0.168482	#N/A	0.139997	#N/A	#N/A	1.71259	0.189761	0.155311	#N/A	0.17932	#N/A	0.182163	#N/A	#N/A	#N/A	#N/A	#N/A	#N/A	#N/A	#N/A	#N/A	#N/A	1.17341	#N/A	#N/A	#N/A	#N/A	#N/A	#N/A	#N/A	#N/A	#N/A	#N/A	#N/A	#N/A	#N/A	#N/A	#N/A	#N/A	#N/A	#N/A	#N/A	#N/A	1.56594	#N/A	#N/A	#N/A	#N/A	0.154877	0.160382	0.177374	#N/A	#N/A	#N/A	#N/A	18	ENSG00000167703	SLC43A2	protein_coding	solute carrier family 43 member 2 [Source:HGNC Symbol;Acc:HGNC:23087]
SLC18B1	#N/A	#N/A	0.261905	0.247802	0.203922	0.251901	0.180044	0.317397	0.170233	#N/A	0.15217	#N/A	#N/A	1.55498	#N/A	#N/A	#N/A	1.01229	#N/A	0.197022	#N/A	#N/A	#N/A	0.0835711	0.172588	#N/A	#N/A	#N/A	#N/A	#N/A	#N/A	#N/A	#N/A	#N/A	#N/A	#N/A	#N/A	#N/A	#N/A	#N/A	#N/A	#N/A	#N/A	#N/A	#N/A	#N/A	#N/A	#N/A	#N/A	#N/A	#N/A	1.8144	#N/A	0.162822	0.17634	0.174454	#N/A	#N/A	#N/A	#N/A	#N/A	#N/A	0.0778237	18	ENSG00000146409	SLC18B1	protein_coding	solute carrier family 18 member B1 [Source:HGNC Symbol;Acc:HGNC:21573]
GSS	#N/A	#N/A	1.02638	0.532987	#N/A	0.203577	#N/A	0.290176	0.211786	#N/A	#N/A	#N/A	0.427688	2.22429	0.635011	0.947426	#N/A	0.253196	#N/A	0.203006	#N/A	#N/A	#N/A	#N/A	0.201936	#N/A	#N/A	#N/A	#N/A	#N/A	1.09638	#N/A	#N/A	#N/A	#N/A	#N/A	#N/A	#N/A	#N/A	#N/A	#N/A	#N/A	#N/A	#N/A	#N/A	#N/A	#N/A	#N/A	#N/A	#N/A	#N/A	3.49467	1.1612	#N/A	0.196002	0.196327	#N/A	0.210223	#N/A	#N/A	#N/A	#N/A	#N/A	18	ENSG00000100983	GSS	protein_coding	glutathione synthetase [Source:HGNC Symbol;Acc:HGNC:4624]
TRIM32	#N/A	#N/A	0.347873	0.217105	0.228658	0.222612	0.212104	0.247972	0.196704	#N/A	#N/A	#N/A	0.224043	1.19325	0.949829	#N/A	#N/A	#N/A	#N/A	#N/A	#N/A	#N/A	#N/A	#N/A	#N/A	#N/A	#N/A	#N/A	#N/A	#N/A	0.982629	#N/A	#N/A	#N/A	#N/A	#N/A	#N/A	#N/A	#N/A	#N/A	#N/A	#N/A	#N/A	#N/A	#N/A	#N/A	#N/A	#N/A	#N/A	#N/A	#N/A	1.32615	0.196429	#N/A	0.197991	0.184895	#N/A	0.187536	0.217031	#N/A	#N/A	0.186054	#N/A	18	ENSG00000119401	TRIM32	protein_coding	tripartite motif containing 32 [Source:HGNC Symbol;Acc:HGNC:16380]
ZNF302	#N/A	#N/A	1.12203	0.787101	1.70973	1.03617	#N/A	1.34073	2.90176	#N/A	0.260832	#N/A	#N/A	#N/A	#N/A	#N/A	#N/A	#N/A	#N/A	0.737131	#N/A	#N/A	#N/A	0.613809	#N/A	#N/A	#N/A	#N/A	0.972559	#N/A	#N/A	#N/A	#N/A	#N/A	#N/A	#N/A	#N/A	#N/A	#N/A	#N/A	#N/A	#N/A	#N/A	#N/A	#N/A	#N/A	#N/A	#N/A	#N/A	#N/A	#N/A	0.699507	0.92585	1.0584	1.52932	1.02848	0.448333	2.70545	1.44702	#N/A	#N/A	#N/A	#N/A	18	ENSG00000089335	ZNF302	protein_coding	zinc finger protein 302 [Source:HGNC Symbol;Acc:HGNC:13848]
UBE2G2	#N/A	#N/A	1.35021	0.882914	1.18706	2.29287	1.34527	1.28819	2.40558	#N/A	0.770643	#N/A	1.07895	0.854179	0.67112	#N/A	#N/A	#N/A	#N/A	0.82655	0.880934	#N/A	#N/A	#N/A	#N/A	#N/A	#N/A	#N/A	#N/A	#N/A	#N/A	#N/A	#N/A	#N/A	#N/A	#N/A	#N/A	#N/A	#N/A	#N/A	#N/A	#N/A	#N/A	#N/A	#N/A	#N/A	#N/A	#N/A	#N/A	#N/A	#N/A	1.47331	#N/A	#N/A	1.65625	1.10587	0.22525	2.20774	#N/A	#N/A	#N/A	#N/A	#N/A	18	ENSG00000184787	UBE2G2	protein_coding	ubiquitin conjugating enzyme E2 G2 [Source:HGNC Symbol;Acc:HGNC:12483]
NIPAL1	#N/A	#N/A	0.950642	0.208253	0.208652	0.210513	0.201336	0.151924	0.217446	#N/A	0.125005	#N/A	#N/A	0.362299	0.138679	0.202154	#N/A	0.227537	0.1097	0.149851	#N/A	0.21492	#N/A	#N/A	#N/A	#N/A	0.16043	#N/A	0.176803	#N/A	0.798691	#N/A	#N/A	#N/A	#N/A	#N/A	#N/A	#N/A	#N/A	#N/A	#N/A	#N/A	#N/A	#N/A	#N/A	#N/A	#N/A	#N/A	#N/A	#N/A	#N/A	#N/A	#N/A	#N/A	#N/A	#N/A	#N/A	#N/A	#N/A	#N/A	#N/A	#N/A	#N/A	18	ENSG00000163293	NIPAL1	protein_coding	NIPA like domain containing 1 [Source:HGNC Symbol;Acc:HGNC:27194]
CHTOP	#N/A	#N/A	1.50921	#N/A	1.22927	0.485086	0.787334	1.57584	0.366293	#N/A	#N/A	#N/A	2.04925	1.23914	#N/A	1.2808	#N/A	1.21655	#N/A	0.235537	#N/A	1.11657	#N/A	#N/A	#N/A	#N/A	#N/A	#N/A	#N/A	#N/A	#N/A	#N/A	#N/A	#N/A	#N/A	#N/A	#N/A	#N/A	#N/A	#N/A	#N/A	#N/A	#N/A	#N/A	#N/A	#N/A	#N/A	#N/A	#N/A	#N/A	#N/A	1.25985	#N/A	1.07583	0.428221	1.80086	0.176166	0.276351	#N/A	#N/A	#N/A	#N/A	#N/A	18	ENSG00000160679	CHTOP	protein_coding	chromatin target of PRMT1 [Source:HGNC Symbol;Acc:HGNC:24511]
LONRF2	#N/A	#N/A	0.263301	0.258822	0.214614	0.243126	0.228156	0.23053	0.198399	#N/A	#N/A	#N/A	0.194125	#N/A	#N/A	#N/A	#N/A	#N/A	#N/A	#N/A	#N/A	#N/A	#N/A	#N/A	#N/A	#N/A	0.192024	#N/A	0.20154	#N/A	2.30071	#N/A	#N/A	#N/A	#N/A	#N/A	#N/A	#N/A	#N/A	#N/A	#N/A	#N/A	#N/A	#N/A	#N/A	#N/A	#N/A	#N/A	#N/A	#N/A	#N/A	0.396678	0.332567	#N/A	0.239426	0.190234	#N/A	0.210883	0.209733	#N/A	#N/A	0.19845	#N/A	18	ENSG00000170500	LONRF2	protein_coding	LON peptidase N-terminal domain and ring finger 2 [Source:HGNC Symbol;Acc:HGNC:24788]
#264490	#N/A	#N/A	0.24925	0.224887	0.214049	0.206673	#N/A	0.213863	0.160377	#N/A	#N/A	#N/A	0.211358	0.287284	0.195555	0.237601	#N/A	#N/A	#N/A	#N/A	#N/A	#N/A	#N/A	#N/A	#N/A	#N/A	#N/A	0.183429	#N/A	#N/A	0.2573	#N/A	#N/A	0.0831839	#N/A	#N/A	#N/A	#N/A	#N/A	#N/A	#N/A	#N/A	#N/A	#N/A	#N/A	#N/A	#N/A	#N/A	#N/A	#N/A	#N/A	0.274287	0.237401	#N/A	0.204787	0.173526	#N/A	0.172598	#N/A	#N/A	#N/A	#N/A	#N/A	18	ENSG00000264490		lncRNA	novel transcript
UCHL3	#N/A	#N/A	2.76537	0.829827	0.234058	0.263147	0.241381	1.44877	0.221771	#N/A	0.167316	#N/A	1.15792	1.58862	#N/A	#N/A	0.606072	#N/A	#N/A	#N/A	#N/A	#N/A	#N/A	#N/A	#N/A	#N/A	0.941445	#N/A	#N/A	#N/A	#N/A	#N/A	#N/A	#N/A	#N/A	#N/A	#N/A	#N/A	#N/A	#N/A	#N/A	#N/A	#N/A	#N/A	#N/A	#N/A	#N/A	#N/A	#N/A	#N/A	#N/A	1.45502	1.04573	0.689386	0.444375	#N/A	0.173386	0.192849	#N/A	#N/A	#N/A	#N/A	#N/A	18	ENSG00000118939	UCHL3	protein_coding	ubiquitin C-terminal hydrolase L3 [Source:HGNC Symbol;Acc:HGNC:12515]
LINC02693	#N/A	#N/A	4.5388	0.413596	0.250212	0.241454	0.23009	0.579423	0.273706	1.02866	#N/A	#N/A	#N/A	#N/A	#N/A	#N/A	#N/A	#N/A	#N/A	0.221991	0.460318	#N/A	#N/A	0.111652	#N/A	#N/A	0.271822	0.218031	#N/A	#N/A	1.076	#N/A	#N/A	#N/A	#N/A	#N/A	#N/A	#N/A	#N/A	#N/A	#N/A	#N/A	#N/A	#N/A	#N/A	#N/A	#N/A	#N/A	#N/A	#N/A	#N/A	1.13416	#N/A	#N/A	#N/A	#N/A	0.178122	0.205972	#N/A	#N/A	#N/A	0.216794	#N/A	18	ENSG00000212719	LINC02693	lncRNA	long intergenic non-protein coding RNA 2693 [Source:HGNC Symbol;Acc:HGNC:27904]
HNRNPA2B1	#N/A	#N/A	0.946567	0.748603	1.23375	1.47132	1.24488	0.895812	2.11982	#N/A	2.79978	0.91555	#N/A	#N/A	#N/A	#N/A	#N/A	#N/A	#N/A	#N/A	#N/A	0.97599	#N/A	#N/A	#N/A	#N/A	#N/A	#N/A	#N/A	#N/A	#N/A	#N/A	#N/A	#N/A	#N/A	#N/A	0.931684	#N/A	#N/A	0.414278	#N/A	#N/A	#N/A	#N/A	#N/A	#N/A	#N/A	#N/A	#N/A	#N/A	#N/A	0.898382	0.952103	1.30002	1.65252	#N/A	2.40963	2.10648	#N/A	#N/A	#N/A	#N/A	#N/A	18	ENSG00000122566	HNRNPA2B1	protein_coding	heterogeneous nuclear ribonucleoprotein A2/B1 [Source:HGNC Symbol;Acc:HGNC:5033]
JAGN1	#N/A	#N/A	0.72665	0.201359	#N/A	#N/A	0.189736	0.185201	0.204642	0.113542	#N/A	#N/A	#N/A	0.589676	#N/A	#N/A	#N/A	#N/A	#N/A	#N/A	#N/A	0.19127	0.141076	#N/A	#N/A	#N/A	#N/A	#N/A	#N/A	#N/A	0.883782	#N/A	0.167883	0.0854886	#N/A	#N/A	#N/A	#N/A	#N/A	#N/A	#N/A	#N/A	#N/A	#N/A	#N/A	#N/A	#N/A	2.89872	0.124938	2.94373	#N/A	#N/A	#N/A	#N/A	#N/A	0.169424	#N/A	0.205371	#N/A	#N/A	0.0998838	#N/A	#N/A	18	ENSG00000171135	JAGN1	protein_coding	jagunal homolog 1 [Source:HGNC Symbol;Acc:HGNC:26926]
RAD23B	#N/A	#N/A	1.78262	0.954512	2.09968	3.92222	1.48441	1.21569	1.47897	#N/A	0.492778	#N/A	0.875055	#N/A	#N/A	#N/A	#N/A	#N/A	#N/A	#N/A	#N/A	#N/A	#N/A	#N/A	#N/A	#N/A	1.04701	#N/A	#N/A	#N/A	#N/A	#N/A	#N/A	#N/A	#N/A	#N/A	#N/A	#N/A	#N/A	#N/A	#N/A	#N/A	#N/A	#N/A	#N/A	#N/A	#N/A	#N/A	#N/A	#N/A	#N/A	2.02958	1.27552	2.08308	2.60807	1.84677	0.380729	0.860117	1.26243	#N/A	#N/A	#N/A	#N/A	18	ENSG00000119318	RAD23B	protein_coding	RAD23 homolog B, nucleotide excision repair protein [Source:HGNC Symbol;Acc:HGNC:9813]
NOP16	#N/A	#N/A	0.16917	0.150911	0.135908	0.133995	0.129691	0.151872	0.121823	#N/A	#N/A	#N/A	0.146853	#N/A	#N/A	#N/A	#N/A	0.150868	#N/A	#N/A	#N/A	0.120018	#N/A	#N/A	#N/A	#N/A	#N/A	0.118603	#N/A	#N/A	0.0926514	#N/A	#N/A	#N/A	#N/A	#N/A	#N/A	#N/A	#N/A	#N/A	#N/A	#N/A	#N/A	#N/A	#N/A	#N/A	#N/A	#N/A	#N/A	0.143739	#N/A	0.150314	0.150853	#N/A	0.140129	0.113261	#N/A	0.111531	#N/A	#N/A	#N/A	#N/A	#N/A	18	ENSG00000048162	NOP16	protein_coding	NOP16 nucleolar protein [Source:HGNC Symbol;Acc:HGNC:26934]
WDR11-DT	#N/A	#N/A	3.75368	0.21772	0.205832	0.20778	0.201032	0.335765	#N/A	#N/A	#N/A	#N/A	0.189995	1.33359	0.419774	0.560113	#N/A	#N/A	#N/A	#N/A	#N/A	#N/A	#N/A	#N/A	#N/A	#N/A	0.180836	#N/A	#N/A	#N/A	#N/A	#N/A	#N/A	#N/A	#N/A	#N/A	#N/A	#N/A	#N/A	#N/A	#N/A	#N/A	#N/A	#N/A	#N/A	#N/A	#N/A	#N/A	#N/A	#N/A	#N/A	2.42973	0.42425	0.171761	0.218992	0.13343	#N/A	0.217533	0.225543	#N/A	#N/A	#N/A	#N/A	18	ENSG00000227165	WDR11-DT	lncRNA	WDR11 divergent transcript [Source:HGNC Symbol;Acc:HGNC:27437]
PAFAH1B1	#N/A	#N/A	0.647437	#N/A	0.968055	1.12989	0.914812	0.815479	1.46097	#N/A	1.27397	#N/A	#N/A	0.526605	#N/A	#N/A	0.948304	0.722424	#N/A	1.46023	#N/A	#N/A	#N/A	1.28147	#N/A	#N/A	0.794953	#N/A	#N/A	#N/A	#N/A	#N/A	#N/A	#N/A	#N/A	#N/A	#N/A	#N/A	#N/A	#N/A	#N/A	#N/A	#N/A	#N/A	#N/A	#N/A	#N/A	#N/A	#N/A	#N/A	#N/A	0.496176	#N/A	#N/A	0.995569	#N/A	2.35873	1.37046	1.11609	#N/A	#N/A	#N/A	#N/A	18	ENSG00000007168	PAFAH1B1	protein_coding	platelet activating factor acetylhydrolase 1b regulatory subunit 1 [Source:HGNC Symbol;Acc:HGNC:8574]
#254538	#N/A	#N/A	#N/A	#N/A	#N/A	#N/A	#N/A	0.950151	#N/A	#N/A	#N/A	#N/A	1.4086	0.697201	1.43892	0.840286	#N/A	1.35053	#N/A	0.210197	#N/A	#N/A	#N/A	0.226724	1.07926	#N/A	1.31868	0.993233	#N/A	#N/A	1.17088	0.55941	#N/A	#N/A	#N/A	#N/A	#N/A	#N/A	#N/A	#N/A	#N/A	#N/A	#N/A	#N/A	#N/A	#N/A	#N/A	#N/A	#N/A	#N/A	#N/A	1.32521	#N/A	2.15495	#N/A	1.08771	0.190445	1.19719	#N/A	#N/A	#N/A	#N/A	#N/A	18	ENSG00000254538		lncRNA	novel transcript
CRADD-AS1	#N/A	#N/A	0.771193	0.946006	#N/A	1.25558	0.758473	1.06699	1.02905	#N/A	#N/A	#N/A	#N/A	0.841475	#N/A	1.06011	#N/A	0.966297	#N/A	0.556647	#N/A	#N/A	#N/A	#N/A	#N/A	#N/A	1.00739	0.732856	0.32147	#N/A	#N/A	#N/A	#N/A	#N/A	#N/A	#N/A	#N/A	#N/A	#N/A	#N/A	#N/A	#N/A	#N/A	#N/A	#N/A	#N/A	#N/A	#N/A	#N/A	#N/A	#N/A	1.07475	#N/A	#N/A	1.37658	#N/A	#N/A	1.76158	0.912049	#N/A	0.781645	#N/A	#N/A	18	ENSG00000258274	CRADD-AS1	lncRNA	CRADD antisense RNA 1 [Source:HGNC Symbol;Acc:HGNC:56184]
ATP5MG	#N/A	#N/A	0.0944117	0.0693553	#N/A	#N/A	0.0669141	0.0755198	0.060209	#N/A	#N/A	#N/A	0.0664066	0.0917526	0.0861369	0.0832257	#N/A	0.0780726	#N/A	#N/A	#N/A	0.0616763	#N/A	#N/A	#N/A	#N/A	0.0807398	0.0708014	#N/A	#N/A	0.0830157	#N/A	#N/A	#N/A	#N/A	#N/A	#N/A	#N/A	#N/A	#N/A	#N/A	#N/A	#N/A	#N/A	#N/A	#N/A	#N/A	#N/A	#N/A	#N/A	#N/A	0.0881236	#N/A	#N/A	0.0486246	0.032861	#N/A	0.0567464	#N/A	#N/A	#N/A	#N/A	#N/A	18	ENSG00000167283	ATP5MG	protein_coding	ATP synthase membrane subunit g [Source:HGNC Symbol;Acc:HGNC:14247]
CCNB1IP1	#N/A	#N/A	2.9175	1.05777	0.335944	1.06085	0.247697	0.901269	0.249426	#N/A	#N/A	#N/A	1.96336	#N/A	#N/A	#N/A	#N/A	#N/A	#N/A	#N/A	#N/A	#N/A	#N/A	#N/A	#N/A	#N/A	1.31006	#N/A	0.489151	#N/A	#N/A	0.442573	#N/A	#N/A	#N/A	#N/A	#N/A	#N/A	#N/A	#N/A	#N/A	#N/A	#N/A	#N/A	#N/A	#N/A	#N/A	#N/A	#N/A	#N/A	#N/A	1.27251	0.83223	#N/A	0.553133	0.275878	0.189798	0.444498	0.774688	#N/A	#N/A	#N/A	#N/A	18	ENSG00000100814	CCNB1IP1	protein_coding	cyclin B1 interacting protein 1 [Source:HGNC Symbol;Acc:HGNC:19437]
YWHAE#108953	#N/A	#N/A	1.18666	0.81161	1.28939	1.43824	1.4486	#N/A	2.84362	#N/A	0.987065	1.18582	#N/A	0.774334	#N/A	#N/A	#N/A	#N/A	#N/A	0.346345	#N/A	1.56343	#N/A	#N/A	#N/A	#N/A	#N/A	#N/A	#N/A	#N/A	#N/A	#N/A	#N/A	#N/A	#N/A	#N/A	#N/A	#N/A	#N/A	#N/A	#N/A	#N/A	#N/A	#N/A	#N/A	#N/A	#N/A	#N/A	#N/A	#N/A	#N/A	0.758487	0.788665	1.55392	2.18983	1.4808	0.243326	2.7172	#N/A	#N/A	#N/A	#N/A	#N/A	18	ENSG00000108953	YWHAE	protein_coding	tyrosine 3-monooxygenase/tryptophan 5-monooxygenase activation protein epsilon [Source:HGNC Symbol;Acc:HGNC:12851]
COA1	#N/A	#N/A	0.941385	0.769715	0.766521	1.69189	0.986401	#N/A	1.91898	#N/A	#N/A	#N/A	0.661456	0.666138	#N/A	0.59988	#N/A	#N/A	#N/A	1.16439	#N/A	1.20702	#N/A	#N/A	#N/A	#N/A	#N/A	#N/A	#N/A	#N/A	#N/A	#N/A	#N/A	#N/A	#N/A	#N/A	#N/A	#N/A	#N/A	#N/A	#N/A	#N/A	#N/A	#N/A	#N/A	#N/A	#N/A	#N/A	#N/A	#N/A	#N/A	0.774841	0.838852	1.19633	1.4756	1.09385	0.354647	2.50535	#N/A	#N/A	#N/A	#N/A	#N/A	18	ENSG00000106603	COA1	protein_coding	cytochrome c oxidase assembly factor 1 [Source:HGNC Symbol;Acc:HGNC:21868]
MTX2	#N/A	#N/A	2.72408	0.794272	3.73748	2.08293	1.67875	#N/A	0.564374	#N/A	0.61047	#N/A	1.01463	#N/A	0.725611	#N/A	#N/A	#N/A	#N/A	#N/A	#N/A	1.18857	#N/A	#N/A	#N/A	#N/A	#N/A	1.18005	#N/A	#N/A	#N/A	#N/A	#N/A	#N/A	#N/A	#N/A	#N/A	#N/A	#N/A	#N/A	#N/A	#N/A	#N/A	#N/A	#N/A	#N/A	#N/A	#N/A	#N/A	#N/A	#N/A	0.706035	#N/A	1.05775	2.03825	1.25402	0.65733	1.83999	#N/A	#N/A	#N/A	1.36285	#N/A	18	ENSG00000128654	MTX2	protein_coding	metaxin 2 [Source:HGNC Symbol;Acc:HGNC:7506]
AHI1	#N/A	#N/A	1.87939	#N/A	2.28132	2.13412	1.76534	#N/A	1.79381	#N/A	0.758822	#N/A	#N/A	#N/A	#N/A	#N/A	#N/A	#N/A	#N/A	#N/A	#N/A	#N/A	#N/A	#N/A	#N/A	#N/A	1.00728	1.01366	0.992195	#N/A	#N/A	#N/A	#N/A	#N/A	#N/A	#N/A	#N/A	#N/A	0.564899	#N/A	#N/A	#N/A	0.644336	0.662546	#N/A	#N/A	#N/A	#N/A	#N/A	0.629278	0.526482	#N/A	#N/A	#N/A	#N/A	#N/A	0.740829	0.848625	#N/A	#N/A	#N/A	1.84047	1.17308	18	ENSG00000135541	AHI1	protein_coding	Abelson helper integration site 1 [Source:HGNC Symbol;Acc:HGNC:21575]
URGCP	#N/A	#N/A	1.69441	0.788015	1.68458	3.05406	1.26025	#N/A	1.78908	#N/A	0.747915	#N/A	#N/A	#N/A	#N/A	#N/A	#N/A	#N/A	#N/A	0.85067	#N/A	#N/A	#N/A	#N/A	#N/A	#N/A	1.65032	1.15639	1.50971	#N/A	#N/A	#N/A	0.819237	#N/A	#N/A	#N/A	#N/A	#N/A	#N/A	#N/A	#N/A	#N/A	#N/A	#N/A	#N/A	#N/A	#N/A	#N/A	#N/A	#N/A	#N/A	0.680083	#N/A	#N/A	1.08279	1.52468	0.879516	1.80128	#N/A	#N/A	#N/A	1.00229	#N/A	18	ENSG00000106608	URGCP	protein_coding	upregulator of cell proliferation [Source:HGNC Symbol;Acc:HGNC:30890]
WWP1	#N/A	#N/A	#N/A	#N/A	#N/A	#N/A	#N/A	#N/A	1.71634	#N/A	#N/A	1.27477	#N/A	1.09863	0.963391	0.960489	#N/A	1.32539	#N/A	0.419902	#N/A	1.55953	#N/A	0.556416	1.0619	#N/A	#N/A	#N/A	#N/A	#N/A	0.628409	#N/A	#N/A	#N/A	#N/A	#N/A	#N/A	#N/A	#N/A	#N/A	#N/A	#N/A	#N/A	#N/A	#N/A	#N/A	#N/A	#N/A	#N/A	#N/A	#N/A	1.80002	0.873639	1.62757	3.50243	#N/A	0.362872	2.56632	1.23753	#N/A	#N/A	#N/A	#N/A	18	ENSG00000123124	WWP1	protein_coding	WW domain containing E3 ubiquitin protein ligase 1 [Source:HGNC Symbol;Acc:HGNC:17004]
GSTK1	#N/A	#N/A	1.42229	#N/A	1.29459	1.07744	#N/A	#N/A	0.587538	#N/A	0.239585	0.284301	#N/A	1.23492	1.08604	1.26929	#N/A	1.50951	0.408575	0.217473	#N/A	0.888218	#N/A	0.181868	#N/A	#N/A	#N/A	#N/A	#N/A	#N/A	1.26591	#N/A	#N/A	#N/A	#N/A	#N/A	#N/A	#N/A	#N/A	#N/A	#N/A	#N/A	#N/A	#N/A	#N/A	#N/A	#N/A	#N/A	#N/A	#N/A	#N/A	#N/A	#N/A	#N/A	#N/A	0.722914	0.461354	0.8298	#N/A	#N/A	#N/A	#N/A	#N/A	18	ENSG00000197448	GSTK1	protein_coding	glutathione S-transferase kappa 1 [Source:HGNC Symbol;Acc:HGNC:16906]
STAU2	#N/A	#N/A	#N/A	#N/A	#N/A	#N/A	#N/A	#N/A	1.08856	#N/A	#N/A	#N/A	#N/A	0.731767	0.86999	0.981787	0.938012	1.17062	#N/A	2.10585	#N/A	0.986107	#N/A	#N/A	#N/A	#N/A	#N/A	#N/A	1.18784	#N/A	0.897565	#N/A	0.630595	#N/A	#N/A	#N/A	#N/A	#N/A	#N/A	#N/A	#N/A	#N/A	#N/A	#N/A	#N/A	#N/A	#N/A	#N/A	#N/A	#N/A	#N/A	1.26396	0.769293	1.35219	2.13189	2.0161	1.66008	2.33996	#N/A	#N/A	#N/A	#N/A	#N/A	18	ENSG00000040341	STAU2	protein_coding	staufen double-stranded RNA binding protein 2 [Source:HGNC Symbol;Acc:HGNC:11371]
COQ7	#N/A	#N/A	2.27505	0.967421	0.424835	0.139319	0.177221	#N/A	0.159702	#N/A	0.132498	#N/A	0.376662	1.34205	#N/A	0.668791	#N/A	0.633592	#N/A	#N/A	#N/A	0.137447	#N/A	0.0743206	#N/A	#N/A	#N/A	#N/A	#N/A	#N/A	#N/A	0.123512	#N/A	#N/A	#N/A	#N/A	#N/A	#N/A	#N/A	#N/A	#N/A	#N/A	#N/A	#N/A	#N/A	#N/A	#N/A	#N/A	#N/A	#N/A	#N/A	1.78186	#N/A	#N/A	0.161435	#N/A	0.144823	0.190057	#N/A	#N/A	#N/A	#N/A	#N/A	18	ENSG00000167186	COQ7	protein_coding	coenzyme Q7, hydroxylase [Source:HGNC Symbol;Acc:HGNC:2244]
MTHFD1	#N/A	#N/A	2.50522	0.436253	0.201116	0.259922	0.259651	#N/A	0.207014	#N/A	#N/A	0.0839923	0.722098	2.28233	#N/A	1.60377	#N/A	0.914539	#N/A	0.213035	#N/A	#N/A	#N/A	#N/A	#N/A	#N/A	#N/A	#N/A	#N/A	#N/A	#N/A	#N/A	#N/A	#N/A	#N/A	#N/A	#N/A	#N/A	#N/A	#N/A	#N/A	#N/A	#N/A	#N/A	#N/A	#N/A	#N/A	#N/A	#N/A	#N/A	#N/A	3.20492	1.22622	0.259971	0.254199	0.217122	#N/A	0.206053	#N/A	#N/A	#N/A	#N/A	#N/A	18	ENSG00000100714	MTHFD1	protein_coding	methylenetetrahydrofolate dehydrogenase, cyclohydrolase and formyltetrahydrofolate synthetase 1 [Source:HGNC Symbol;Acc:HGNC:7432]
VEZT	#N/A	#N/A	#N/A	#N/A	#N/A	#N/A	#N/A	#N/A	1.52932	#N/A	0.815358	#N/A	#N/A	1.08429	0.842043	1.02176	1.92638	0.773863	#N/A	1.41318	#N/A	1.02889	#N/A	#N/A	0.979542	#N/A	0.926648	#N/A	1.55192	#N/A	#N/A	#N/A	#N/A	#N/A	#N/A	#N/A	#N/A	#N/A	#N/A	#N/A	#N/A	#N/A	#N/A	#N/A	#N/A	#N/A	#N/A	#N/A	#N/A	#N/A	#N/A	0.896543	#N/A	#N/A	1.25381	0.831802	0.875879	1.81341	#N/A	#N/A	#N/A	#N/A	0.584903	18	ENSG00000028203	VEZT	protein_coding	vezatin, adherens junctions transmembrane protein [Source:HGNC Symbol;Acc:HGNC:18258]
ZNF532	#N/A	#N/A	#N/A	#N/A	#N/A	0.830891	0.861577	#N/A	1.36191	#N/A	#N/A	#N/A	#N/A	0.522625	0.861957	0.677865	#N/A	#N/A	#N/A	#N/A	1.52553	#N/A	#N/A	0.885855	#N/A	#N/A	0.874992	0.999076	#N/A	#N/A	1.1793	1.66222	1.14555	#N/A	#N/A	#N/A	#N/A	#N/A	#N/A	#N/A	#N/A	#N/A	#N/A	#N/A	#N/A	#N/A	#N/A	#N/A	#N/A	#N/A	#N/A	#N/A	#N/A	1.06776	1.02777	#N/A	0.724193	#N/A	#N/A	#N/A	#N/A	2.33621	2.75369	18	ENSG00000074657	ZNF532	protein_coding	zinc finger protein 532 [Source:HGNC Symbol;Acc:HGNC:30940]
LPCAT3	#N/A	#N/A	1.85646	1.01069	1.18214	3.08294	1.26013	#N/A	1.78023	#N/A	0.290192	#N/A	#N/A	1.25367	#N/A	0.842193	2.59986	1.02535	#N/A	0.177129	#N/A	#N/A	#N/A	#N/A	#N/A	#N/A	1.0219	#N/A	#N/A	#N/A	#N/A	#N/A	#N/A	#N/A	#N/A	#N/A	#N/A	#N/A	#N/A	#N/A	#N/A	#N/A	#N/A	#N/A	#N/A	#N/A	#N/A	#N/A	#N/A	#N/A	#N/A	0.919808	#N/A	#N/A	1.03896	#N/A	0.219061	0.317949	0.99639	#N/A	#N/A	#N/A	#N/A	18	ENSG00000111684	LPCAT3	protein_coding	lysophosphatidylcholine acyltransferase 3 [Source:HGNC Symbol;Acc:HGNC:30244]
AAK1	#N/A	#N/A	#N/A	#N/A	#N/A	#N/A	#N/A	#N/A	1.04112	#N/A	#N/A	#N/A	#N/A	0.899153	0.623059	0.861048	0.954825	1.17813	1.00993	1.17977	1.45916	#N/A	0.797816	1.30677	#N/A	#N/A	#N/A	#N/A	#N/A	#N/A	1.18259	#N/A	1.11087	#N/A	#N/A	#N/A	#N/A	#N/A	#N/A	#N/A	#N/A	#N/A	#N/A	#N/A	#N/A	#N/A	#N/A	#N/A	#N/A	0.432121	#N/A	#N/A	#N/A	#N/A	0.979783	#N/A	1.92136	0.907298	#N/A	0.343519	#N/A	#N/A	#N/A	18	ENSG00000115977	AAK1	protein_coding	AP2 associated kinase 1 [Source:HGNC Symbol;Acc:HGNC:19679]
MED24	#N/A	#N/A	0.958723	#N/A	#N/A	0.547619	#N/A	#N/A	1.06502	#N/A	#N/A	#N/A	#N/A	1.10175	#N/A	1.08962	1.04988	1.06909	#N/A	0.204092	0.805897	0.741883	#N/A	#N/A	#N/A	#N/A	#N/A	#N/A	1.0971	#N/A	#N/A	#N/A	#N/A	#N/A	#N/A	#N/A	#N/A	#N/A	#N/A	#N/A	#N/A	#N/A	#N/A	#N/A	#N/A	#N/A	#N/A	#N/A	#N/A	#N/A	#N/A	1.28901	#N/A	0.757289	2.98522	0.682602	#N/A	0.243337	0.918353	#N/A	#N/A	1.55676	#N/A	18	ENSG00000008838	MED24	protein_coding	mediator complex subunit 24 [Source:HGNC Symbol;Acc:HGNC:22963]
CKAP5	#N/A	#N/A	1.35421	1.24551	1.10534	1.88956	#N/A	#N/A	1.54797	#N/A	0.191719	#N/A	1.08408	0.780306	#N/A	0.826834	1.22306	1.35215	#N/A	#N/A	#N/A	1.43413	#N/A	#N/A	#N/A	#N/A	#N/A	#N/A	#N/A	#N/A	0.746294	#N/A	#N/A	#N/A	#N/A	#N/A	#N/A	#N/A	#N/A	#N/A	#N/A	#N/A	#N/A	#N/A	#N/A	#N/A	#N/A	#N/A	#N/A	#N/A	#N/A	0.716015	#N/A	#N/A	1.40004	0.692594	#N/A	1.04656	#N/A	#N/A	1.1955	#N/A	#N/A	18	ENSG00000175216	CKAP5	protein_coding	cytoskeleton associated protein 5 [Source:HGNC Symbol;Acc:HGNC:28959]
POMT1	#N/A	#N/A	2.1828	1.992	0.233546	0.248343	0.334612	#N/A	0.202031	#N/A	#N/A	#N/A	1.23233	#N/A	#N/A	#N/A	#N/A	#N/A	#N/A	0.222654	#N/A	#N/A	#N/A	#N/A	#N/A	#N/A	0.73275	0.301991	#N/A	#N/A	1.2838	#N/A	#N/A	#N/A	#N/A	#N/A	#N/A	#N/A	#N/A	#N/A	#N/A	#N/A	#N/A	#N/A	#N/A	#N/A	#N/A	#N/A	#N/A	#N/A	#N/A	1.92846	1.2379	#N/A	1.07967	0.278893	0.182899	0.241766	0.174109	#N/A	#N/A	#N/A	#N/A	18	ENSG00000130714	POMT1	protein_coding	protein O-mannosyltransferase 1 [Source:HGNC Symbol;Acc:HGNC:9202]
ELP5#170291	#N/A	#N/A	0.349929	0.196926	0.212227	0.194627	0.182573	#N/A	0.167042	#N/A	0.156701	#N/A	#N/A	0.944835	#N/A	#N/A	0.139968	#N/A	#N/A	0.191254	#N/A	0.162419	#N/A	#N/A	#N/A	#N/A	0.17785	#N/A	0.153898	#N/A	1.31927	#N/A	0.264136	#N/A	#N/A	#N/A	1.56612	#N/A	#N/A	#N/A	#N/A	#N/A	#N/A	#N/A	#N/A	#N/A	#N/A	#N/A	#N/A	#N/A	#N/A	0.697961	#N/A	#N/A	#N/A	0.16143	#N/A	#N/A	#N/A	#N/A	#N/A	#N/A	#N/A	18	ENSG00000170291	ELP5	protein_coding	elongator acetyltransferase complex subunit 5 [Source:HGNC Symbol;Acc:HGNC:30617]
#250101	#N/A	#N/A	0.64537	0.154706	0.164437	0.165822	#N/A	#N/A	0.158886	#N/A	#N/A	#N/A	0.13557	0.202634	0.178475	0.157801	#N/A	#N/A	#N/A	#N/A	#N/A	0.171181	0.125097	#N/A	#N/A	#N/A	#N/A	#N/A	#N/A	#N/A	0.238459	#N/A	0.173194	#N/A	#N/A	#N/A	#N/A	#N/A	#N/A	#N/A	#N/A	#N/A	#N/A	#N/A	#N/A	#N/A	#N/A	#N/A	#N/A	#N/A	#N/A	0.228048	0.207316	#N/A	0.173561	0.145376	#N/A	0.169431	#N/A	#N/A	#N/A	#N/A	#N/A	18	ENSG00000250101		lncRNA	novel transcript
IL1RAP	#N/A	#N/A	2.72259	#N/A	0.211608	0.204872	#N/A	#N/A	0.206951	#N/A	0.133687	#N/A	#N/A	0.929148	0.786327	#N/A	#N/A	#N/A	#N/A	#N/A	#N/A	#N/A	#N/A	#N/A	0.214189	#N/A	#N/A	#N/A	#N/A	#N/A	#N/A	#N/A	#N/A	#N/A	#N/A	#N/A	#N/A	#N/A	#N/A	#N/A	#N/A	#N/A	2.94385	#N/A	0.0540003	#N/A	2.29353	#N/A	#N/A	3.77938	#N/A	0.957287	0.231054	0.193358	#N/A	#N/A	0.145289	0.192848	0.192142	#N/A	#N/A	#N/A	#N/A	18	ENSG00000196083	IL1RAP	protein_coding	interleukin 1 receptor accessory protein [Source:HGNC Symbol;Acc:HGNC:5995]
#288021	#N/A	#N/A	0.181136	#N/A	0.1975	0.201601	0.180465	#N/A	0.196173	#N/A	#N/A	#N/A	0.150853	0.235916	0.206986	0.193088	#N/A	0.220599	#N/A	#N/A	#N/A	0.194437	#N/A	#N/A	#N/A	#N/A	0.19534	#N/A	#N/A	#N/A	#N/A	#N/A	0.177976	#N/A	#N/A	#N/A	#N/A	#N/A	#N/A	#N/A	#N/A	#N/A	#N/A	#N/A	#N/A	#N/A	#N/A	#N/A	#N/A	#N/A	#N/A	0.267361	0.160005	0.200046	0.199506	0.157484	#N/A	#N/A	#N/A	#N/A	#N/A	#N/A	#N/A	18	ENSG00000288021		lncRNA	novel transcript
CHRNG	#N/A	#N/A	0.234892	0.207851	#N/A	0.190708	0.182986	#N/A	0.185725	#N/A	#N/A	#N/A	#N/A	0.246762	0.23446	0.193806	#N/A	0.220048	#N/A	#N/A	#N/A	0.183613	#N/A	#N/A	0.163974	#N/A	0.1956	#N/A	#N/A	#N/A	0.645392	#N/A	#N/A	#N/A	#N/A	#N/A	#N/A	#N/A	#N/A	#N/A	#N/A	#N/A	#N/A	#N/A	#N/A	#N/A	#N/A	#N/A	#N/A	#N/A	#N/A	0.245621	0.201203	#N/A	0.200066	0.156626	#N/A	#N/A	0.193134	#N/A	#N/A	#N/A	#N/A	18	ENSG00000196811	CHRNG	protein_coding	cholinergic receptor nicotinic gamma subunit [Source:HGNC Symbol;Acc:HGNC:1967]
ATP6V0B	#N/A	#N/A	0.133802	0.0822823	0.103533	0.109788	0.105033	#N/A	0.0848114	#N/A	#N/A	#N/A	0.0812589	0.131394	0.122002	0.115685	0.109284	0.116771	#N/A	#N/A	#N/A	#N/A	#N/A	#N/A	#N/A	#N/A	#N/A	#N/A	#N/A	#N/A	0.172336	#N/A	0.0862967	#N/A	#N/A	#N/A	0.244804	#N/A	#N/A	#N/A	#N/A	#N/A	#N/A	#N/A	#N/A	#N/A	#N/A	#N/A	#N/A	#N/A	#N/A	0.250499	#N/A	0.106903	#N/A	0.0816976	#N/A	#N/A	#N/A	#N/A	#N/A	#N/A	#N/A	18	ENSG00000117410	ATP6V0B	protein_coding	ATPase H+ transporting V0 subunit b [Source:HGNC Symbol;Acc:HGNC:861]
LINC01118	#N/A	#N/A	2.14601	1.29933	#N/A	0.344843	0.21193	#N/A	#N/A	#N/A	0.218214	#N/A	1.26671	1.13082	#N/A	1.11803	#N/A	#N/A	0.242739	#N/A	#N/A	#N/A	#N/A	#N/A	#N/A	#N/A	0.859424	0.203042	0.302415	#N/A	1.1824	#N/A	#N/A	#N/A	#N/A	#N/A	#N/A	#N/A	#N/A	#N/A	#N/A	#N/A	#N/A	#N/A	#N/A	#N/A	#N/A	#N/A	#N/A	#N/A	#N/A	#N/A	1.29528	0.870367	0.619893	#N/A	0.181074	0.155146	#N/A	#N/A	#N/A	#N/A	#N/A	18	ENSG00000222005	LINC01118	lncRNA	long intergenic non-protein coding RNA 1118 [Source:HGNC Symbol;Acc:HGNC:49261]
AGPAT3	#N/A	#N/A	0.635833	#N/A	#N/A	1.37481	#N/A	#N/A	#N/A	#N/A	#N/A	#N/A	0.854766	1.01117	1.24359	1.20312	#N/A	0.843564	#N/A	#N/A	0.842656	0.851821	#N/A	#N/A	0.898596	#N/A	#N/A	#N/A	#N/A	#N/A	0.852687	#N/A	0.717296	#N/A	#N/A	#N/A	#N/A	#N/A	#N/A	#N/A	#N/A	#N/A	#N/A	#N/A	#N/A	#N/A	#N/A	#N/A	#N/A	#N/A	#N/A	1.63546	1.11126	#N/A	2.38336	0.678345	0.452146	2.41001	#N/A	#N/A	#N/A	#N/A	#N/A	18	ENSG00000160216	AGPAT3	protein_coding	1-acylglycerol-3-phosphate O-acyltransferase 3 [Source:HGNC Symbol;Acc:HGNC:326]
PITX3	#N/A	#N/A	0.0509522	0.0809176	0.0712419	0.0714082	#N/A	#N/A	#N/A	#N/A	#N/A	#N/A	0.0746408	0.0490001	0.0803909	0.0777733	0.0573362	0.0764237	#N/A	#N/A	#N/A	#N/A	#N/A	#N/A	#N/A	#N/A	0.0672543	0.0725812	0.0658296	#N/A	#N/A	#N/A	0.043775	#N/A	#N/A	#N/A	#N/A	#N/A	#N/A	#N/A	#N/A	#N/A	#N/A	#N/A	#N/A	#N/A	#N/A	#N/A	#N/A	#N/A	#N/A	0.093855	#N/A	#N/A	0.0729229	#N/A	#N/A	#N/A	#N/A	#N/A	#N/A	0.0691483	0.0281937	18	ENSG00000107859	PITX3	protein_coding	paired like homeodomain 3 [Source:HGNC Symbol;Acc:HGNC:9006]
MAGI1#151276	#N/A	#N/A	#N/A	#N/A	#N/A	#N/A	#N/A	#N/A	#N/A	#N/A	#N/A	#N/A	#N/A	3.12401	2.04136	1.92241	0.68634	2.69461	0.490739	0.307503	0.863121	3.21714	#N/A	#N/A	#N/A	#N/A	0.695074	0.694442	2.6538	#N/A	0.519235	#N/A	#N/A	#N/A	#N/A	#N/A	#N/A	#N/A	#N/A	#N/A	#N/A	#N/A	#N/A	#N/A	#N/A	#N/A	#N/A	#N/A	#N/A	0.534149	#N/A	0.922579	#N/A	#N/A	0.76629	#N/A	#N/A	#N/A	#N/A	#N/A	#N/A	0.510348	0.625151	18	ENSG00000151276	MAGI1	protein_coding	membrane associated guanylate kinase, WW and PDZ domain containing 1 [Source:HGNC Symbol;Acc:HGNC:946]
FNIP2	#N/A	#N/A	#N/A	#N/A	#N/A	#N/A	#N/A	#N/A	#N/A	#N/A	#N/A	#N/A	#N/A	1.65265	0.954748	0.989807	#N/A	1.67705	0.903244	0.21972	0.901564	0.720828	0.75927	#N/A	#N/A	#N/A	#N/A	#N/A	#N/A	#N/A	1.06174	#N/A	#N/A	#N/A	#N/A	#N/A	#N/A	#N/A	#N/A	#N/A	#N/A	#N/A	#N/A	#N/A	#N/A	#N/A	0.595792	#N/A	#N/A	0.849729	#N/A	#N/A	1.2214	0.956982	0.640763	0.631182	0.598578	0.6838	#N/A	#N/A	#N/A	#N/A	#N/A	18	ENSG00000052795	FNIP2	protein_coding	folliculin interacting protein 2 [Source:HGNC Symbol;Acc:HGNC:29280]
CHKA	#N/A	#N/A	#N/A	#N/A	#N/A	#N/A	#N/A	#N/A	#N/A	#N/A	#N/A	#N/A	#N/A	3.04766	1.81955	3.06362	1.04856	1.62913	0.115938	0.23338	#N/A	0.220126	#N/A	#N/A	0.707524	#N/A	#N/A	#N/A	#N/A	#N/A	1.08856	#N/A	#N/A	#N/A	#N/A	#N/A	#N/A	#N/A	#N/A	#N/A	#N/A	#N/A	#N/A	#N/A	#N/A	#N/A	#N/A	#N/A	#N/A	#N/A	#N/A	2.79303	0.963082	#N/A	0.267783	0.162823	0.168626	0.223426	0.306977	#N/A	#N/A	0.258027	#N/A	18	ENSG00000110721	CHKA	protein_coding	choline kinase alpha [Source:HGNC Symbol;Acc:HGNC:1937]
CYRIB	#N/A	#N/A	#N/A	#N/A	#N/A	#N/A	#N/A	#N/A	#N/A	#N/A	#N/A	#N/A	#N/A	2.16287	#N/A	1.22158	1.07852	1.34068	#N/A	0.174637	0.290879	0.175203	#N/A	0.12657	0.798457	#N/A	#N/A	#N/A	#N/A	#N/A	0.679782	#N/A	#N/A	#N/A	#N/A	#N/A	#N/A	#N/A	#N/A	#N/A	#N/A	#N/A	#N/A	#N/A	#N/A	#N/A	#N/A	#N/A	#N/A	#N/A	#N/A	3.43497	1.11622	0.733053	0.237183	0.156882	0.180999	0.209419	0.644425	#N/A	#N/A	#N/A	#N/A	18	ENSG00000153310	CYRIB	protein_coding	CYFIP related Rac1 interactor B [Source:HGNC Symbol;Acc:HGNC:25216]
PLCB1	#N/A	#N/A	#N/A	#N/A	#N/A	#N/A	#N/A	#N/A	#N/A	#N/A	#N/A	#N/A	#N/A	1.33048	#N/A	#N/A	1.22154	1.18442	#N/A	1.5271	#N/A	1.33127	#N/A	#N/A	#N/A	#N/A	2.26906	1.57814	2.04652	#N/A	0.914413	#N/A	#N/A	0.718726	#N/A	#N/A	#N/A	#N/A	#N/A	#N/A	#N/A	#N/A	#N/A	#N/A	#N/A	#N/A	#N/A	#N/A	#N/A	#N/A	#N/A	3.96277	1.37369	2.69694	4.23076	2.08057	1.90729	3.25017	#N/A	0.578688	#N/A	#N/A	#N/A	18	ENSG00000182621	PLCB1	protein_coding	phospholipase C beta 1 [Source:HGNC Symbol;Acc:HGNC:15917]
RAB9B	0.0518733	#N/A	0.218928	0.192347	0.182494	0.173733	0.171281	0.176508	0.164766	#N/A	0.11249	#N/A	0.179467	#N/A	#N/A	#N/A	#N/A	#N/A	#N/A	#N/A	#N/A	#N/A	#N/A	#N/A	0.161356	#N/A	#N/A	0.140712	#N/A	#N/A	0.686081	#N/A	0.119684	#N/A	#N/A	#N/A	#N/A	#N/A	#N/A	#N/A	#N/A	#N/A	#N/A	#N/A	#N/A	#N/A	#N/A	#N/A	#N/A	#N/A	#N/A	0.38292	#N/A	#N/A	#N/A	0.146271	#N/A	#N/A	0.16673	#N/A	#N/A	#N/A	#N/A	17	ENSG00000123570	RAB9B	protein_coding	RAB9B, member RAS oncogene family [Source:HGNC Symbol;Acc:HGNC:14090]
ENOX1	0.504917	#N/A	0.766461	0.506589	0.090056	0.0985625	0.172742	#N/A	#N/A	#N/A	0.147042	#N/A	#N/A	#N/A	#N/A	#N/A	#N/A	#N/A	#N/A	#N/A	0.438507	#N/A	#N/A	#N/A	#N/A	#N/A	0.396411	#N/A	0.109004	#N/A	#N/A	#N/A	#N/A	#N/A	0.0101667	#N/A	#N/A	0.0360342	#N/A	0.00911772	#N/A	0.0163748	#N/A	#N/A	#N/A	#N/A	#N/A	#N/A	#N/A	#N/A	0.0274392	#N/A	#N/A	#N/A	#N/A	#N/A	#N/A	#N/A	#N/A	#N/A	#N/A	0.0464368	0.0310444	17	ENSG00000120658	ENOX1	protein_coding	ecto-NOX disulfide-thiol exchanger 1 [Source:HGNC Symbol;Acc:HGNC:25474]
CDH4#179242	0.0384269	#N/A	0.686946	0.181738	0.201188	0.173369	0.205832	0.161574	0.156809	#N/A	#N/A	#N/A	#N/A	#N/A	#N/A	0.525347	#N/A	#N/A	#N/A	#N/A	#N/A	#N/A	#N/A	0.100422	#N/A	#N/A	0.169917	0.161306	#N/A	#N/A	#N/A	#N/A	#N/A	#N/A	#N/A	#N/A	#N/A	#N/A	#N/A	#N/A	#N/A	#N/A	#N/A	#N/A	#N/A	#N/A	#N/A	#N/A	#N/A	#N/A	#N/A	0.563935	#N/A	0.140427	0.21399	0.157317	#N/A	#N/A	#N/A	#N/A	#N/A	0.158001	#N/A	17	ENSG00000179242	CDH4	protein_coding	cadherin 4 [Source:HGNC Symbol;Acc:HGNC:1763]
NCOA3	0.782242	#N/A	#N/A	#N/A	#N/A	#N/A	#N/A	#N/A	#N/A	#N/A	#N/A	#N/A	#N/A	0.912223	1.17041	1.17235	1.92345	1.48482	#N/A	2.73558	1.38993	2.0215	#N/A	1.11864	#N/A	#N/A	#N/A	#N/A	#N/A	#N/A	1.87875	1.6477	1.51393	#N/A	#N/A	#N/A	#N/A	#N/A	#N/A	#N/A	#N/A	#N/A	#N/A	#N/A	#N/A	#N/A	#N/A	#N/A	#N/A	#N/A	#N/A	#N/A	#N/A	#N/A	0.929447	0.995552	0.79867	0.918481	#N/A	#N/A	#N/A	#N/A	#N/A	17	ENSG00000124151	NCOA3	protein_coding	nuclear receptor coactivator 3 [Source:HGNC Symbol;Acc:HGNC:7670]
MOSPD1	0.0528558	#N/A	1.26656	0.188203	#N/A	#N/A	#N/A	#N/A	#N/A	#N/A	#N/A	#N/A	#N/A	2.95548	0.440005	0.744996	0.175676	0.326874	#N/A	0.187555	#N/A	#N/A	#N/A	#N/A	#N/A	#N/A	0.197702	#N/A	#N/A	#N/A	3.05087	#N/A	0.184239	#N/A	#N/A	#N/A	#N/A	#N/A	#N/A	#N/A	#N/A	#N/A	#N/A	#N/A	#N/A	#N/A	#N/A	#N/A	#N/A	#N/A	#N/A	2.12143	0.334575	#N/A	0.21197	#N/A	#N/A	0.202479	0.208422	#N/A	#N/A	#N/A	#N/A	17	ENSG00000101928	MOSPD1	protein_coding	motile sperm domain containing 1 [Source:HGNC Symbol;Acc:HGNC:25235]
ZFPM2-AS1	#N/A	3.02401e-07	2.31391	2.12081	2.61545	4.05084	1.53794	1.54235	2.3338	#N/A	2.41305	0.922911	#N/A	#N/A	#N/A	#N/A	#N/A	#N/A	#N/A	0.973705	#N/A	#N/A	#N/A	#N/A	#N/A	#N/A	4.14886	3.03326	5.4828	#N/A	#N/A	#N/A	#N/A	#N/A	#N/A	#N/A	#N/A	#N/A	#N/A	#N/A	#N/A	#N/A	#N/A	#N/A	#N/A	#N/A	#N/A	#N/A	#N/A	#N/A	#N/A	#N/A	#N/A	#N/A	#N/A	#N/A	0.915676	#N/A	#N/A	#N/A	#N/A	4.93129	0.415585	17	ENSG00000251003	ZFPM2-AS1	lncRNA	ZFPM2 antisense RNA 1 [Source:HGNC Symbol;Acc:HGNC:50698]
MBP	#N/A	#N/A	4.74864	3.15909	4.10743	0.312205	0.616936	3.02498	0.276593	#N/A	0.515969	#N/A	3.31825	#N/A	#N/A	#N/A	#N/A	#N/A	#N/A	#N/A	#N/A	#N/A	#N/A	#N/A	#N/A	#N/A	#N/A	#N/A	#N/A	#N/A	#N/A	#N/A	#N/A	#N/A	#N/A	#N/A	#N/A	#N/A	#N/A	#N/A	#N/A	#N/A	#N/A	#N/A	#N/A	#N/A	#N/A	#N/A	#N/A	#N/A	#N/A	4.92475	2.95985	1.96568	0.329325	0.25404	0.21052	0.261971	0.782755	#N/A	#N/A	#N/A	#N/A	17	ENSG00000197971	MBP	protein_coding	myelin basic protein [Source:HGNC Symbol;Acc:HGNC:6925]
AXIN2	#N/A	#N/A	0.244569	0.227723	0.230579	0.23598	0.214644	0.219233	#N/A	#N/A	#N/A	#N/A	#N/A	2.57887	0.565998	0.306511	#N/A	#N/A	#N/A	#N/A	#N/A	0.198431	#N/A	#N/A	0.210597	#N/A	0.16347	#N/A	0.195944	#N/A	0.973007	#N/A	#N/A	#N/A	#N/A	#N/A	#N/A	#N/A	#N/A	#N/A	#N/A	#N/A	#N/A	#N/A	#N/A	#N/A	#N/A	#N/A	#N/A	#N/A	#N/A	1.75814	#N/A	#N/A	0.210029	#N/A	#N/A	#N/A	#N/A	#N/A	#N/A	#N/A	0.070409	17	ENSG00000168646	AXIN2	protein_coding	axin 2 [Source:HGNC Symbol;Acc:HGNC:904]
FXR2	#N/A	#N/A	0.318558	0.210114	0.207052	0.220189	#N/A	0.202184	0.213632	#N/A	#N/A	#N/A	0.185093	0.326754	0.155773	#N/A	#N/A	0.209179	#N/A	#N/A	#N/A	0.212517	0.309677	#N/A	#N/A	#N/A	0.196552	#N/A	0.16372	#N/A	1.27197	#N/A	#N/A	#N/A	#N/A	#N/A	#N/A	#N/A	#N/A	#N/A	#N/A	#N/A	#N/A	#N/A	#N/A	#N/A	#N/A	#N/A	#N/A	#N/A	#N/A	0.519344	#N/A	#N/A	#N/A	#N/A	#N/A	0.203632	#N/A	#N/A	#N/A	#N/A	#N/A	17	ENSG00000129245	FXR2	protein_coding	FMR1 autosomal homolog 2 [Source:HGNC Symbol;Acc:HGNC:4024]
#253496	#N/A	#N/A	0.244504	0.192653	0.210148	0.223383	#N/A	0.257972	0.210545	#N/A	#N/A	#N/A	0.216706	2.0953	#N/A	#N/A	#N/A	#N/A	#N/A	0.139032	#N/A	#N/A	#N/A	#N/A	#N/A	#N/A	#N/A	#N/A	#N/A	#N/A	0.242199	#N/A	#N/A	#N/A	#N/A	#N/A	#N/A	#N/A	#N/A	#N/A	#N/A	#N/A	#N/A	#N/A	#N/A	#N/A	#N/A	#N/A	#N/A	2.39994	#N/A	0.339105	0.215546	0.214243	0.2175	#N/A	#N/A	0.21393	0.215913	#N/A	#N/A	#N/A	#N/A	17	ENSG00000253496		lncRNA	novel transcript
PLCD3	#N/A	#N/A	#N/A	#N/A	#N/A	#N/A	#N/A	0.181226	0.118378	#N/A	#N/A	#N/A	#N/A	0.289766	0.291557	0.153313	#N/A	#N/A	#N/A	#N/A	#N/A	0.139364	#N/A	#N/A	#N/A	#N/A	0.17517	0.155127	#N/A	#N/A	0.717391	#N/A	#N/A	#N/A	#N/A	#N/A	#N/A	#N/A	#N/A	#N/A	#N/A	#N/A	#N/A	#N/A	#N/A	#N/A	#N/A	#N/A	#N/A	#N/A	#N/A	0.240772	0.145394	0.185665	0.188036	0.146045	#N/A	0.153804	0.171843	#N/A	#N/A	0.169548	#N/A	17	ENSG00000161714	PLCD3	protein_coding	phospholipase C delta 3 [Source:HGNC Symbol;Acc:HGNC:9061]
ATF1	#N/A	#N/A	0.993814	1.8111	2.2606	2.14561	#N/A	1.54077	2.53667	#N/A	#N/A	#N/A	1.17814	0.855455	#N/A	#N/A	1.36331	#N/A	#N/A	#N/A	#N/A	#N/A	#N/A	#N/A	1.01893	#N/A	#N/A	#N/A	#N/A	#N/A	0.690008	#N/A	#N/A	#N/A	#N/A	#N/A	#N/A	#N/A	#N/A	#N/A	#N/A	#N/A	#N/A	#N/A	#N/A	#N/A	#N/A	#N/A	#N/A	#N/A	#N/A	0.874069	1.23496	#N/A	1.16349	#N/A	0.201406	1.72628	1.52878	#N/A	#N/A	#N/A	#N/A	17	ENSG00000123268	ATF1	protein_coding	activating transcription factor 1 [Source:HGNC Symbol;Acc:HGNC:783]
#285938	#N/A	#N/A	0.243956	0.240072	0.217636	0.211097	0.200463	0.216846	#N/A	#N/A	#N/A	#N/A	#N/A	#N/A	0.180102	#N/A	#N/A	#N/A	#N/A	#N/A	#N/A	0.166222	#N/A	#N/A	#N/A	#N/A	0.23512	0.204164	#N/A	#N/A	#N/A	#N/A	#N/A	#N/A	#N/A	#N/A	#N/A	#N/A	#N/A	#N/A	#N/A	#N/A	#N/A	#N/A	#N/A	#N/A	#N/A	#N/A	#N/A	#N/A	#N/A	1.25863	0.158407	0.195682	0.199168	0.161551	#N/A	#N/A	#N/A	#N/A	0.109808	0.192361	#N/A	17	ENSG00000285938		protein_coding	BCL6 antisense 1
COL4A6	#N/A	#N/A	0.283194	0.260275	0.237968	0.242085	0.22682	0.248641	0.208159	#N/A	#N/A	#N/A	0.1918	0.311076	0.231556	0.271588	#N/A	#N/A	#N/A	#N/A	#N/A	#N/A	#N/A	#N/A	#N/A	#N/A	0.229954	0.20677	0.215603	#N/A	0.479569	#N/A	#N/A	#N/A	#N/A	#N/A	#N/A	#N/A	#N/A	#N/A	#N/A	#N/A	#N/A	#N/A	#N/A	#N/A	#N/A	#N/A	#N/A	#N/A	#N/A	0.455583	#N/A	#N/A	0.225962	#N/A	#N/A	#N/A	#N/A	#N/A	#N/A	#N/A	#N/A	17	ENSG00000197565	COL4A6	protein_coding	collagen type IV alpha 6 chain [Source:HGNC Symbol;Acc:HGNC:2208]
IFT81	#N/A	#N/A	3.86914	1.28623	0.489252	0.319147	0.302281	1.78647	0.253026	#N/A	0.22915	#N/A	#N/A	#N/A	#N/A	#N/A	#N/A	#N/A	#N/A	#N/A	#N/A	#N/A	#N/A	#N/A	#N/A	#N/A	0.847198	0.881188	0.332692	#N/A	#N/A	#N/A	#N/A	#N/A	#N/A	#N/A	#N/A	#N/A	#N/A	#N/A	#N/A	#N/A	#N/A	#N/A	#N/A	#N/A	#N/A	#N/A	#N/A	#N/A	#N/A	0.708587	#N/A	#N/A	#N/A	1.11938	#N/A	1.31214	0.998237	#N/A	#N/A	0.229571	0.0904194	17	ENSG00000122970	IFT81	protein_coding	intraflagellar transport 81 [Source:HGNC Symbol;Acc:HGNC:14313]
MIR99AHG	#N/A	#N/A	6.29749	2.70754	5.23625	0.330928	2.43151	1.03285	2.84617	#N/A	0.716218	#N/A	0.924947	#N/A	#N/A	#N/A	#N/A	#N/A	#N/A	#N/A	#N/A	#N/A	#N/A	#N/A	#N/A	#N/A	#N/A	#N/A	2.63194	#N/A	#N/A	#N/A	#N/A	#N/A	#N/A	#N/A	#N/A	#N/A	#N/A	#N/A	#N/A	#N/A	#N/A	#N/A	#N/A	#N/A	#N/A	#N/A	#N/A	#N/A	#N/A	0.497898	#N/A	#N/A	1.17229	#N/A	1.96279	1.67349	1.10197	#N/A	#N/A	2.60492	4.13302	17	ENSG00000215386	MIR99AHG	lncRNA	mir-99a-let-7c cluster host gene [Source:HGNC Symbol;Acc:HGNC:1274]
MROH8	#N/A	#N/A	0.481333	0.201024	0.260072	0.24211	0.238963	0.274874	0.21501	#N/A	#N/A	#N/A	0.312627	#N/A	#N/A	#N/A	#N/A	#N/A	#N/A	#N/A	0.164139	#N/A	#N/A	#N/A	#N/A	#N/A	#N/A	#N/A	0.198285	#N/A	1.40875	#N/A	#N/A	#N/A	#N/A	#N/A	#N/A	#N/A	#N/A	#N/A	#N/A	#N/A	#N/A	#N/A	#N/A	#N/A	#N/A	#N/A	#N/A	#N/A	#N/A	5.23176	0.781045	0.215851	0.247253	0.191888	#N/A	0.216004	#N/A	#N/A	#N/A	#N/A	#N/A	17	ENSG00000101353	MROH8	protein_coding	maestro heat like repeat family member 8 [Source:HGNC Symbol;Acc:HGNC:16125]
#267009	#N/A	#N/A	#N/A	2.13263	#N/A	0.26003	#N/A	1.33487	0.524083	#N/A	#N/A	0.078924	#N/A	#N/A	#N/A	#N/A	#N/A	1.05172	#N/A	#N/A	#N/A	#N/A	#N/A	#N/A	#N/A	#N/A	#N/A	#N/A	0.368259	#N/A	1.30528	#N/A	0.9892	#N/A	#N/A	#N/A	#N/A	#N/A	#N/A	#N/A	#N/A	#N/A	#N/A	#N/A	#N/A	#N/A	#N/A	#N/A	#N/A	#N/A	#N/A	0.998366	1.17803	0.360881	0.27808	0.620767	0.193403	0.364231	0.468332	#N/A	#N/A	#N/A	#N/A	17	ENSG00000267009		lncRNA	novel transcript
SIAE	#N/A	#N/A	1.53977	0.163231	0.157292	0.189651	0.163555	0.412296	#N/A	#N/A	#N/A	#N/A	#N/A	4.34562	0.672789	0.485407	#N/A	#N/A	0.0857253	#N/A	#N/A	0.143792	#N/A	#N/A	0.165267	#N/A	0.267267	#N/A	#N/A	#N/A	#N/A	#N/A	#N/A	#N/A	#N/A	#N/A	#N/A	#N/A	#N/A	#N/A	#N/A	#N/A	#N/A	#N/A	#N/A	#N/A	#N/A	#N/A	#N/A	#N/A	#N/A	1.74424	#N/A	#N/A	0.156473	0.129453	#N/A	0.156726	#N/A	#N/A	#N/A	#N/A	#N/A	17	ENSG00000110013	SIAE	protein_coding	sialic acid acetylesterase [Source:HGNC Symbol;Acc:HGNC:18187]
HYAL4	#N/A	#N/A	0.265616	0.239915	0.238016	#N/A	#N/A	0.210984	#N/A	#N/A	#N/A	#N/A	0.2247	0.316842	0.27949	0.274348	#N/A	0.251108	#N/A	#N/A	#N/A	#N/A	#N/A	#N/A	#N/A	#N/A	0.218116	#N/A	0.204509	#N/A	0.216631	#N/A	0.22425	#N/A	#N/A	#N/A	#N/A	#N/A	#N/A	#N/A	#N/A	#N/A	#N/A	#N/A	#N/A	#N/A	#N/A	#N/A	#N/A	0.153938	#N/A	0.280484	0.259082	#N/A	0.228695	#N/A	#N/A	#N/A	#N/A	#N/A	#N/A	#N/A	#N/A	17	ENSG00000106302	HYAL4	protein_coding	hyaluronidase 4 [Source:HGNC Symbol;Acc:HGNC:5323]
PEX13	#N/A	#N/A	0.781988	0.967756	#N/A	#N/A	0.755045	1.37199	#N/A	#N/A	0.22025	#N/A	#N/A	1.06186	1.58306	1.06973	0.998991	1.13297	#N/A	0.275317	#N/A	#N/A	#N/A	#N/A	#N/A	#N/A	#N/A	#N/A	#N/A	#N/A	1.37057	#N/A	0.943152	#N/A	#N/A	#N/A	#N/A	#N/A	#N/A	#N/A	#N/A	#N/A	#N/A	#N/A	#N/A	#N/A	#N/A	#N/A	#N/A	#N/A	#N/A	1.80765	0.990486	#N/A	1.54454	#N/A	#N/A	#N/A	0.625989	#N/A	#N/A	#N/A	#N/A	17	ENSG00000162928	PEX13	protein_coding	peroxisomal biogenesis factor 13 [Source:HGNC Symbol;Acc:HGNC:8855]
CPVL	#N/A	#N/A	0.213338	0.275237	0.209489	0.229132	#N/A	0.659058	0.118661	#N/A	0.173144	#N/A	0.222829	#N/A	#N/A	#N/A	0.22453	#N/A	#N/A	0.167346	#N/A	#N/A	#N/A	#N/A	#N/A	#N/A	#N/A	#N/A	#N/A	#N/A	#N/A	#N/A	#N/A	#N/A	#N/A	#N/A	#N/A	#N/A	#N/A	#N/A	#N/A	#N/A	#N/A	#N/A	#N/A	#N/A	#N/A	#N/A	#N/A	#N/A	#N/A	0.990424	0.849968	#N/A	0.226501	0.164942	#N/A	0.133148	0.160806	#N/A	#N/A	0.175436	#N/A	17	ENSG00000106066	CPVL	protein_coding	carboxypeptidase vitellogenic like [Source:HGNC Symbol;Acc:HGNC:14399]
FAH	#N/A	#N/A	0.250635	0.223803	0.201467	0.190027	0.181719	0.202321	0.174266	#N/A	#N/A	#N/A	0.183613	#N/A	#N/A	0.215111	#N/A	#N/A	#N/A	#N/A	#N/A	#N/A	#N/A	#N/A	#N/A	#N/A	#N/A	0.168514	0.171673	#N/A	0.191155	#N/A	#N/A	#N/A	#N/A	#N/A	#N/A	#N/A	#N/A	#N/A	#N/A	#N/A	#N/A	#N/A	#N/A	#N/A	#N/A	#N/A	#N/A	#N/A	#N/A	0.206319	0.180112	#N/A	0.173167	0.144311	#N/A	0.178762	#N/A	#N/A	#N/A	#N/A	#N/A	17	ENSG00000103876	FAH	protein_coding	fumarylacetoacetate hydrolase [Source:HGNC Symbol;Acc:HGNC:3579]
#260971	#N/A	#N/A	#N/A	0.782473	#N/A	#N/A	#N/A	1.01225	#N/A	#N/A	#N/A	#N/A	#N/A	#N/A	#N/A	#N/A	#N/A	#N/A	#N/A	#N/A	#N/A	#N/A	#N/A	#N/A	#N/A	#N/A	1.16919	2.9923	2.22912	#N/A	0.711738	1.31888	0.953561	#N/A	#N/A	#N/A	#N/A	#N/A	#N/A	#N/A	#N/A	#N/A	#N/A	#N/A	#N/A	#N/A	#N/A	#N/A	#N/A	#N/A	#N/A	1.74627	0.848658	1.0653	2.89455	1.32225	0.9069	1.58707	#N/A	#N/A	#N/A	2.4888	0.350299	17	ENSG00000260971		lncRNA	novel transcript
PPP1CB-DT	#N/A	#N/A	0.534241	0.216982	0.220346	#N/A	0.18042	0.873503	0.203628	#N/A	0.133776	#N/A	#N/A	1.90699	0.376909	0.490347	#N/A	0.1743	#N/A	#N/A	#N/A	0.146043	#N/A	#N/A	0.15314	#N/A	0.284128	#N/A	#N/A	#N/A	#N/A	#N/A	#N/A	0.141148	#N/A	#N/A	#N/A	#N/A	#N/A	#N/A	#N/A	#N/A	#N/A	#N/A	#N/A	#N/A	#N/A	#N/A	#N/A	#N/A	#N/A	1.03457	#N/A	#N/A	#N/A	#N/A	#N/A	0.175278	#N/A	#N/A	#N/A	#N/A	#N/A	17	ENSG00000226833	PPP1CB-DT	lncRNA	PPP1CB divergent transcript [Source:HGNC Symbol;Acc:HGNC:55829]
OBSL1	#N/A	#N/A	3.88626	0.783945	0.286446	0.277881	0.252477	1.08584	0.250195	#N/A	0.18777	#N/A	1.77814	#N/A	#N/A	#N/A	#N/A	#N/A	#N/A	0.218835	#N/A	#N/A	#N/A	#N/A	#N/A	#N/A	0.254425	0.274707	0.261235	#N/A	#N/A	#N/A	#N/A	#N/A	#N/A	#N/A	#N/A	#N/A	#N/A	#N/A	#N/A	#N/A	#N/A	#N/A	#N/A	#N/A	#N/A	#N/A	#N/A	#N/A	#N/A	2.03617	#N/A	#N/A	0.229207	#N/A	0.203949	0.24965	#N/A	#N/A	#N/A	#N/A	#N/A	17	ENSG00000124006	OBSL1	protein_coding	obscurin like cytoskeletal adaptor 1 [Source:HGNC Symbol;Acc:HGNC:29092]
FXN	#N/A	#N/A	4.40674	1.37705	0.608889	0.252592	0.257098	1.38986	0.231046	#N/A	#N/A	#N/A	1.17568	1.31446	1.03701	1.28776	#N/A	#N/A	#N/A	#N/A	#N/A	0.356775	#N/A	#N/A	#N/A	#N/A	#N/A	1.02437	#N/A	#N/A	0.874838	#N/A	#N/A	#N/A	#N/A	#N/A	#N/A	#N/A	#N/A	#N/A	#N/A	#N/A	#N/A	#N/A	#N/A	#N/A	#N/A	#N/A	#N/A	#N/A	#N/A	#N/A	#N/A	#N/A	#N/A	1.06412	#N/A	#N/A	0.779122	#N/A	#N/A	1.27542	#N/A	17	ENSG00000165060	FXN	protein_coding	frataxin [Source:HGNC Symbol;Acc:HGNC:3951]
UBA1	#N/A	#N/A	2.52488	#N/A	0.303935	0.281982	0.247663	1.49795	0.677627	#N/A	0.158762	#N/A	#N/A	#N/A	#N/A	#N/A	#N/A	1.12599	0.397693	#N/A	#N/A	1.50093	#N/A	#N/A	#N/A	#N/A	#N/A	#N/A	#N/A	#N/A	#N/A	#N/A	#N/A	#N/A	#N/A	#N/A	#N/A	#N/A	#N/A	#N/A	#N/A	#N/A	#N/A	#N/A	#N/A	#N/A	#N/A	#N/A	#N/A	#N/A	#N/A	1.38072	#N/A	0.408797	1.01038	0.685519	0.16972	0.219343	0.641415	#N/A	#N/A	#N/A	#N/A	17	ENSG00000130985	UBA1	protein_coding	ubiquitin like modifier activating enzyme 1 [Source:HGNC Symbol;Acc:HGNC:12469]
KIAA1958	#N/A	#N/A	4.66526	#N/A	0.245383	0.243586	0.243993	1.19084	0.240405	#N/A	0.132349	#N/A	#N/A	2.30639	2.00118	1.49458	#N/A	1.07271	0.12774	0.1603	#N/A	0.254951	#N/A	0.111844	0.437736	#N/A	#N/A	#N/A	#N/A	#N/A	#N/A	#N/A	#N/A	#N/A	#N/A	#N/A	#N/A	#N/A	#N/A	#N/A	#N/A	#N/A	#N/A	#N/A	#N/A	#N/A	#N/A	#N/A	#N/A	#N/A	#N/A	#N/A	#N/A	#N/A	#N/A	#N/A	0.232663	#N/A	#N/A	#N/A	#N/A	#N/A	#N/A	17	ENSG00000165185	KIAA1958	protein_coding	KIAA1958 [Source:HGNC Symbol;Acc:HGNC:23427]
FZD7	#N/A	#N/A	0.254072	0.219789	0.19799	0.189259	#N/A	0.210388	#N/A	#N/A	#N/A	#N/A	#N/A	0.248591	0.234786	0.217841	#N/A	0.197551	#N/A	#N/A	#N/A	#N/A	#N/A	#N/A	#N/A	#N/A	0.1997	0.179398	0.189198	#N/A	0.174368	#N/A	0.176027	#N/A	#N/A	#N/A	#N/A	#N/A	#N/A	#N/A	#N/A	#N/A	#N/A	#N/A	#N/A	#N/A	#N/A	#N/A	#N/A	#N/A	#N/A	0.204171	#N/A	#N/A	0.176951	0.165546	#N/A	#N/A	#N/A	#N/A	#N/A	#N/A	#N/A	17	ENSG00000155760	FZD7	protein_coding	frizzled class receptor 7 [Source:HGNC Symbol;Acc:HGNC:4045]
ACADS	#N/A	#N/A	0.103741	0.119487	0.116502	0.115262	0.106638	0.118396	#N/A	#N/A	#N/A	#N/A	0.117691	0.121872	#N/A	#N/A	#N/A	0.10241	#N/A	#N/A	#N/A	#N/A	#N/A	#N/A	#N/A	#N/A	0.119843	0.116747	0.108792	#N/A	0.13331	#N/A	#N/A	#N/A	#N/A	#N/A	#N/A	#N/A	#N/A	#N/A	#N/A	#N/A	#N/A	#N/A	#N/A	#N/A	#N/A	#N/A	#N/A	#N/A	#N/A	0.141561	0.114623	#N/A	0.11274	#N/A	#N/A	#N/A	#N/A	#N/A	#N/A	0.119346	#N/A	17	ENSG00000122971	ACADS	protein_coding	acyl-CoA dehydrogenase short chain [Source:HGNC Symbol;Acc:HGNC:90]
CLDN14	#N/A	#N/A	0.67052	#N/A	#N/A	0.176132	#N/A	0.140867	#N/A	#N/A	#N/A	#N/A	0.195177	0.337235	#N/A	#N/A	0.130916	#N/A	#N/A	#N/A	#N/A	#N/A	#N/A	#N/A	#N/A	#N/A	0.177121	0.158911	#N/A	#N/A	0.18475	#N/A	0.154496	0.0716821	#N/A	#N/A	#N/A	#N/A	#N/A	#N/A	#N/A	#N/A	#N/A	#N/A	#N/A	#N/A	#N/A	#N/A	#N/A	#N/A	#N/A	0.218318	0.198725	#N/A	0.187306	#N/A	#N/A	0.151713	0.178046	#N/A	#N/A	0.134847	#N/A	17	ENSG00000159261	CLDN14	protein_coding	claudin 14 [Source:HGNC Symbol;Acc:HGNC:2035]
DYRK2	#N/A	#N/A	0.546891	0.204954	0.261262	0.254377	0.219533	0.40844	0.205451	#N/A	0.162887	0.0661445	0.361878	1.47705	#N/A	#N/A	#N/A	#N/A	#N/A	#N/A	#N/A	#N/A	#N/A	#N/A	#N/A	#N/A	#N/A	#N/A	#N/A	#N/A	#N/A	#N/A	#N/A	#N/A	#N/A	#N/A	#N/A	#N/A	#N/A	#N/A	#N/A	#N/A	#N/A	#N/A	#N/A	#N/A	#N/A	#N/A	#N/A	#N/A	#N/A	0.851641	#N/A	#N/A	0.238324	0.162888	0.156035	0.183801	0.18074	#N/A	#N/A	#N/A	#N/A	17	ENSG00000127334	DYRK2	protein_coding	dual specificity tyrosine phosphorylation regulated kinase 2 [Source:HGNC Symbol;Acc:HGNC:3093]
LINC01591	#N/A	#N/A	0.257437	0.192132	0.231811	0.223805	#N/A	0.209088	0.18674	#N/A	#N/A	#N/A	0.220043	0.295561	0.227164	0.266639	#N/A	0.247653	#N/A	#N/A	#N/A	#N/A	#N/A	#N/A	#N/A	#N/A	#N/A	#N/A	#N/A	#N/A	0.314154	#N/A	0.160249	0.0998284	#N/A	#N/A	#N/A	#N/A	#N/A	#N/A	#N/A	#N/A	#N/A	#N/A	#N/A	#N/A	#N/A	#N/A	#N/A	#N/A	#N/A	0.268187	0.228947	#N/A	#N/A	#N/A	#N/A	0.187812	#N/A	#N/A	#N/A	#N/A	#N/A	17	ENSG00000254083	LINC01591	lncRNA	long intergenic non-protein coding RNA 1591 [Source:HGNC Symbol;Acc:HGNC:27819]
PPP6C	#N/A	#N/A	0.996424	#N/A	#N/A	#N/A	1.30311	1.13552	3.48274	#N/A	#N/A	#N/A	#N/A	0.951306	#N/A	0.789231	2.0007	#N/A	#N/A	0.308182	#N/A	1.16394	#N/A	#N/A	#N/A	#N/A	#N/A	#N/A	#N/A	#N/A	#N/A	1.18157	#N/A	#N/A	#N/A	#N/A	#N/A	#N/A	#N/A	#N/A	#N/A	#N/A	#N/A	#N/A	#N/A	#N/A	#N/A	#N/A	#N/A	#N/A	#N/A	1.04071	0.820757	#N/A	1.91668	2.10673	0.197904	0.811459	1.4126	#N/A	#N/A	#N/A	#N/A	17	ENSG00000119414	PPP6C	protein_coding	protein phosphatase 6 catalytic subunit [Source:HGNC Symbol;Acc:HGNC:9323]
KPTN	#N/A	#N/A	0.414259	0.228429	0.192672	0.209008	0.203105	0.168493	0.210174	#N/A	#N/A	#N/A	0.166938	1.96027	#N/A	0.190522	#N/A	0.195822	#N/A	#N/A	#N/A	0.197762	#N/A	#N/A	#N/A	#N/A	#N/A	#N/A	#N/A	#N/A	#N/A	#N/A	#N/A	#N/A	#N/A	#N/A	#N/A	#N/A	#N/A	#N/A	#N/A	#N/A	#N/A	#N/A	#N/A	#N/A	#N/A	#N/A	#N/A	#N/A	#N/A	0.593107	0.205036	0.196741	0.208762	0.151303	#N/A	#N/A	#N/A	#N/A	#N/A	#N/A	#N/A	17	ENSG00000118162	KPTN	protein_coding	kaptin, actin binding protein [Source:HGNC Symbol;Acc:HGNC:6404]
#276445	#N/A	#N/A	0.126424	0.123526	0.110667	0.111682	#N/A	0.112691	#N/A	#N/A	#N/A	#N/A	0.102532	0.142245	0.12947	0.127213	#N/A	0.116403	#N/A	#N/A	#N/A	#N/A	#N/A	#N/A	#N/A	#N/A	0.0941606	#N/A	#N/A	#N/A	0.136247	#N/A	0.098621	#N/A	#N/A	#N/A	#N/A	#N/A	#N/A	#N/A	#N/A	#N/A	#N/A	#N/A	#N/A	#N/A	#N/A	#N/A	#N/A	#N/A	#N/A	0.13789	0.121458	#N/A	0.11491	#N/A	#N/A	0.0882254	#N/A	#N/A	#N/A	#N/A	#N/A	17	ENSG00000276445		lncRNA	novel transcript
CTH	#N/A	#N/A	0.323068	#N/A	0.137637	0.144495	0.13621	0.112137	#N/A	#N/A	#N/A	#N/A	0.112503	1.04842	0.364594	#N/A	0.107377	0.123391	#N/A	#N/A	#N/A	0.118733	#N/A	#N/A	#N/A	#N/A	#N/A	0.120083	#N/A	#N/A	#N/A	#N/A	#N/A	#N/A	#N/A	#N/A	#N/A	#N/A	#N/A	#N/A	#N/A	#N/A	#N/A	#N/A	#N/A	#N/A	#N/A	#N/A	#N/A	#N/A	#N/A	0.266537	0.114828	0.138416	#N/A	#N/A	#N/A	#N/A	0.139347	#N/A	#N/A	#N/A	0.0568547	17	ENSG00000116761	CTH	protein_coding	cystathionine gamma-lyase [Source:HGNC Symbol;Acc:HGNC:2501]
MALSU1	#N/A	#N/A	0.289477	0.169014	#N/A	0.185792	0.186275	0.161705	0.194793	#N/A	0.117732	#N/A	#N/A	#N/A	#N/A	0.363848	#N/A	#N/A	#N/A	0.143883	#N/A	#N/A	#N/A	#N/A	#N/A	#N/A	0.170106	#N/A	#N/A	#N/A	#N/A	#N/A	#N/A	#N/A	#N/A	#N/A	#N/A	#N/A	#N/A	#N/A	#N/A	#N/A	#N/A	#N/A	#N/A	#N/A	#N/A	#N/A	#N/A	#N/A	#N/A	0.527836	#N/A	0.151098	0.179886	0.129812	0.141716	0.175986	#N/A	#N/A	#N/A	0.150596	#N/A	17	ENSG00000156928	MALSU1	protein_coding	mitochondrial assembly of ribosomal large subunit 1 [Source:HGNC Symbol;Acc:HGNC:21721]
NDUFAF1	#N/A	#N/A	0.730982	1.01883	0.224488	0.199271	#N/A	0.848591	0.205562	#N/A	0.150583	#N/A	0.366346	#N/A	#N/A	#N/A	#N/A	#N/A	#N/A	0.18568	#N/A	#N/A	#N/A	#N/A	0.196389	#N/A	#N/A	#N/A	#N/A	#N/A	1.04271	#N/A	#N/A	#N/A	#N/A	#N/A	#N/A	#N/A	#N/A	#N/A	#N/A	#N/A	#N/A	#N/A	#N/A	#N/A	#N/A	#N/A	#N/A	#N/A	#N/A	3.61418	0.425743	#N/A	0.233626	0.201771	#N/A	0.216453	0.219352	#N/A	#N/A	#N/A	#N/A	17	ENSG00000137806	NDUFAF1	protein_coding	NADH:ubiquinone oxidoreductase complex assembly factor 1 [Source:HGNC Symbol;Acc:HGNC:18828]
TFDP2	#N/A	#N/A	0.913841	#N/A	0.850505	1.18169	1.52895	0.746402	1.20532	#N/A	1.29992	#N/A	0.730566	0.727928	#N/A	#N/A	#N/A	0.856801	#N/A	1.43339	#N/A	#N/A	#N/A	#N/A	#N/A	#N/A	#N/A	1.00594	1.56191	#N/A	#N/A	#N/A	#N/A	#N/A	#N/A	#N/A	#N/A	#N/A	#N/A	#N/A	#N/A	#N/A	#N/A	#N/A	#N/A	#N/A	#N/A	#N/A	#N/A	#N/A	#N/A	0.833241	#N/A	#N/A	1.02958	#N/A	1.51077	#N/A	#N/A	0.209109	#N/A	#N/A	#N/A	17	ENSG00000114126	TFDP2	protein_coding	transcription factor Dp-2 [Source:HGNC Symbol;Acc:HGNC:11751]
UBXN4	#N/A	#N/A	0.95947	#N/A	#N/A	1.21075	0.944696	0.807535	2.01045	#N/A	#N/A	#N/A	#N/A	#N/A	0.650961	#N/A	1.14557	#N/A	#N/A	#N/A	#N/A	#N/A	#N/A	0.98094	#N/A	#N/A	0.9002	1.1632	1.08152	#N/A	#N/A	#N/A	#N/A	#N/A	#N/A	#N/A	#N/A	#N/A	#N/A	#N/A	#N/A	#N/A	#N/A	#N/A	#N/A	#N/A	#N/A	#N/A	#N/A	#N/A	#N/A	1.08901	0.74837	#N/A	1.22776	1.27016	1.06087	2.62195	#N/A	#N/A	#N/A	#N/A	#N/A	17	ENSG00000144224	UBXN4	protein_coding	UBX domain protein 4 [Source:HGNC Symbol;Acc:HGNC:14860]
FBL#105202	#N/A	#N/A	0.199018	#N/A	0.171792	0.157663	#N/A	0.142334	#N/A	#N/A	#N/A	#N/A	0.158559	0.243741	0.172304	0.194543	0.100337	0.175783	#N/A	#N/A	#N/A	#N/A	#N/A	#N/A	#N/A	#N/A	0.152201	0.153251	0.128662	#N/A	#N/A	#N/A	#N/A	#N/A	#N/A	#N/A	#N/A	#N/A	#N/A	#N/A	#N/A	#N/A	#N/A	#N/A	#N/A	#N/A	#N/A	#N/A	#N/A	#N/A	#N/A	0.20846	#N/A	#N/A	0.169334	#N/A	#N/A	#N/A	#N/A	#N/A	#N/A	0.116643	0.0469464	17	ENSG00000105202	FBL	protein_coding	fibrillarin [Source:HGNC Symbol;Acc:HGNC:3599]
LONRF3	#N/A	#N/A	1.78344	#N/A	0.219259	0.187904	0.212003	0.28789	0.21484	#N/A	0.131095	#N/A	#N/A	#N/A	#N/A	#N/A	#N/A	#N/A	#N/A	#N/A	#N/A	#N/A	#N/A	#N/A	#N/A	#N/A	#N/A	0.191276	0.195445	#N/A	#N/A	#N/A	#N/A	#N/A	#N/A	#N/A	#N/A	#N/A	#N/A	#N/A	#N/A	#N/A	#N/A	#N/A	#N/A	#N/A	#N/A	#N/A	#N/A	#N/A	#N/A	2.30902	0.653407	0.198104	0.250868	0.195923	0.167304	0.102583	0.204108	#N/A	#N/A	#N/A	#N/A	17	ENSG00000175556	LONRF3	protein_coding	LON peptidase N-terminal domain and ring finger 3 [Source:HGNC Symbol;Acc:HGNC:21152]
CD55	#N/A	#N/A	1.40954	#N/A	#N/A	1.55554	2.11434	#N/A	0.466143	#N/A	#N/A	#N/A	1.16686	0.865203	#N/A	#N/A	#N/A	#N/A	#N/A	#N/A	#N/A	#N/A	#N/A	#N/A	#N/A	#N/A	#N/A	#N/A	#N/A	#N/A	2.00069	#N/A	1.29095	#N/A	#N/A	#N/A	0.770248	#N/A	#N/A	#N/A	#N/A	#N/A	#N/A	#N/A	#N/A	#N/A	#N/A	#N/A	#N/A	#N/A	#N/A	3.95887	1.91582	1.82014	0.267161	0.215936	0.180551	0.255676	0.913436	#N/A	#N/A	#N/A	#N/A	17	ENSG00000196352	CD55	protein_coding	CD55 molecule (Cromer blood group) [Source:HGNC Symbol;Acc:HGNC:2665]
METTL7A	#N/A	#N/A	0.386993	0.729882	0.222285	0.258279	0.323433	#N/A	0.242906	#N/A	0.145442	#N/A	0.871985	#N/A	#N/A	#N/A	#N/A	#N/A	#N/A	#N/A	#N/A	0.991029	#N/A	#N/A	#N/A	#N/A	#N/A	#N/A	#N/A	#N/A	#N/A	#N/A	#N/A	#N/A	#N/A	#N/A	#N/A	#N/A	#N/A	#N/A	#N/A	#N/A	#N/A	#N/A	#N/A	#N/A	#N/A	#N/A	#N/A	#N/A	#N/A	1.65537	1.17937	#N/A	0.736754	#N/A	0.171123	0.242534	0.355279	#N/A	#N/A	0.420868	0.0928524	17	ENSG00000185432	METTL7A	protein_coding	methyltransferase like 7A [Source:HGNC Symbol;Acc:HGNC:24550]
ATPAF1	#N/A	#N/A	2.78601	1.05197	1.36189	0.325297	0.377963	#N/A	0.226198	#N/A	0.135554	#N/A	#N/A	1.54387	#N/A	#N/A	#N/A	#N/A	#N/A	#N/A	#N/A	0.81405	#N/A	#N/A	#N/A	#N/A	#N/A	#N/A	0.179083	#N/A	0.885055	#N/A	#N/A	#N/A	#N/A	#N/A	#N/A	#N/A	#N/A	#N/A	#N/A	#N/A	#N/A	#N/A	#N/A	#N/A	#N/A	#N/A	#N/A	#N/A	#N/A	1.84952	#N/A	0.362294	0.243434	0.249655	0.166518	0.197677	#N/A	#N/A	#N/A	#N/A	#N/A	17	ENSG00000123472	ATPAF1	protein_coding	ATP synthase mitochondrial F1 complex assembly factor 1 [Source:HGNC Symbol;Acc:HGNC:18803]
NCEH1	#N/A	#N/A	0.7272	#N/A	#N/A	#N/A	#N/A	#N/A	0.208198	#N/A	#N/A	#N/A	1.03982	1.95656	#N/A	1.39839	#N/A	1.19389	#N/A	0.180609	#N/A	0.369457	#N/A	#N/A	0.428896	#N/A	#N/A	#N/A	#N/A	#N/A	#N/A	#N/A	#N/A	#N/A	#N/A	#N/A	#N/A	#N/A	#N/A	#N/A	#N/A	#N/A	#N/A	#N/A	#N/A	#N/A	#N/A	#N/A	#N/A	0.667971	#N/A	1.81269	#N/A	1.18523	1.85817	#N/A	0.229221	0.517036	0.85584	#N/A	#N/A	0.738915	#N/A	17	ENSG00000144959	NCEH1	protein_coding	neutral cholesterol ester hydrolase 1 [Source:HGNC Symbol;Acc:HGNC:29260]
NDUFAF2	#N/A	#N/A	0.785932	1.00083	1.11654	1.40726	1.50125	#N/A	1.99671	#N/A	1.16626	#N/A	1.11846	#N/A	#N/A	#N/A	#N/A	#N/A	#N/A	#N/A	#N/A	1.42927	#N/A	#N/A	#N/A	#N/A	1.33967	1.45862	#N/A	#N/A	#N/A	#N/A	#N/A	#N/A	#N/A	#N/A	#N/A	#N/A	#N/A	#N/A	#N/A	#N/A	#N/A	#N/A	#N/A	#N/A	#N/A	#N/A	#N/A	#N/A	#N/A	0.853903	#N/A	#N/A	2.63532	#N/A	1.1295	2.50189	1.07888	0.094185	#N/A	#N/A	#N/A	17	ENSG00000164182	NDUFAF2	protein_coding	NADH:ubiquinone oxidoreductase complex assembly factor 2 [Source:HGNC Symbol;Acc:HGNC:28086]
#286313	#N/A	#N/A	4.41257	0.453791	0.306326	0.283171	0.506088	#N/A	0.236209	1.07246	0.184773	#N/A	#N/A	#N/A	#N/A	#N/A	#N/A	#N/A	#N/A	#N/A	#N/A	#N/A	#N/A	0.173297	#N/A	#N/A	#N/A	0.246259	0.775924	#N/A	#N/A	#N/A	#N/A	#N/A	#N/A	#N/A	1.36201	#N/A	#N/A	#N/A	#N/A	#N/A	#N/A	0.838389	#N/A	#N/A	#N/A	#N/A	#N/A	#N/A	#N/A	#N/A	1.67366	2.9337	#N/A	#N/A	#N/A	#N/A	#N/A	#N/A	#N/A	0.33848	0.104406	17	ENSG00000286313		lncRNA	novel transcript, antisense to PDE7B
CORO1C	#N/A	#N/A	0.900983	#N/A	#N/A	1.16202	#N/A	#N/A	1.89174	#N/A	#N/A	#N/A	0.969234	1.11982	#N/A	1.59626	#N/A	1.55672	#N/A	#N/A	#N/A	1.88346	1.05773	#N/A	1.1503	#N/A	#N/A	#N/A	#N/A	#N/A	#N/A	1.15983	#N/A	#N/A	#N/A	#N/A	#N/A	#N/A	#N/A	#N/A	#N/A	#N/A	#N/A	0.597493	#N/A	#N/A	#N/A	#N/A	#N/A	#N/A	#N/A	1.24914	#N/A	#N/A	1.82149	1.19299	#N/A	2.37113	#N/A	#N/A	#N/A	3.092	#N/A	17	ENSG00000110880	CORO1C	protein_coding	coronin 1C [Source:HGNC Symbol;Acc:HGNC:2254]
FOSL2	#N/A	#N/A	2.61991	#N/A	0.132053	0.175952	0.210618	#N/A	0.195468	#N/A	0.137227	#N/A	0.49758	#N/A	#N/A	#N/A	0.326288	#N/A	#N/A	#N/A	#N/A	#N/A	#N/A	#N/A	#N/A	0.00789687	0.487854	#N/A	#N/A	#N/A	#N/A	0.121586	#N/A	#N/A	#N/A	#N/A	#N/A	#N/A	#N/A	#N/A	#N/A	#N/A	#N/A	#N/A	#N/A	#N/A	#N/A	#N/A	#N/A	#N/A	#N/A	4.58444	1.37248	#N/A	0.193365	0.146487	0.150969	0.182301	#N/A	#N/A	#N/A	#N/A	#N/A	17	ENSG00000075426	FOSL2	protein_coding	FOS like 2, AP-1 transcription factor subunit [Source:HGNC Symbol;Acc:HGNC:3798]
LARGE1	#N/A	#N/A	#N/A	0.890551	0.725894	1.08588	#N/A	#N/A	1.17611	#N/A	#N/A	#N/A	#N/A	0.873027	0.97286	0.707591	1.38875	0.999677	#N/A	1.38438	#N/A	#N/A	#N/A	#N/A	0.997847	#N/A	0.914581	2.42633	3.19356	#N/A	#N/A	#N/A	#N/A	#N/A	#N/A	#N/A	#N/A	#N/A	#N/A	#N/A	#N/A	#N/A	#N/A	#N/A	#N/A	#N/A	#N/A	#N/A	#N/A	#N/A	#N/A	#N/A	#N/A	#N/A	1.1955	#N/A	#N/A	#N/A	#N/A	#N/A	#N/A	3.32709	3.41968	17	ENSG00000133424	LARGE1	protein_coding	LARGE xylosyl- and glucuronyltransferase 1 [Source:HGNC Symbol;Acc:HGNC:6511]
SFMBT1	#N/A	#N/A	1.89717	0.988321	1.11643	0.280071	#N/A	#N/A	0.188061	#N/A	#N/A	#N/A	#N/A	0.855074	#N/A	0.895319	#N/A	#N/A	#N/A	0.213168	#N/A	#N/A	#N/A	0.313949	#N/A	#N/A	#N/A	#N/A	#N/A	#N/A	1.36496	#N/A	#N/A	#N/A	#N/A	#N/A	#N/A	#N/A	#N/A	#N/A	#N/A	#N/A	#N/A	#N/A	#N/A	#N/A	#N/A	#N/A	#N/A	#N/A	#N/A	1.63255	#N/A	0.909531	2.64574	1.03731	0.167376	1.25134	0.753096	#N/A	#N/A	#N/A	#N/A	17	ENSG00000163935	SFMBT1	protein_coding	Scm like with four mbt domains 1 [Source:HGNC Symbol;Acc:HGNC:20255]
CAT	#N/A	#N/A	#N/A	#N/A	#N/A	#N/A	#N/A	#N/A	0.362123	#N/A	#N/A	#N/A	#N/A	0.895387	1.19448	0.80945	#N/A	1.53419	#N/A	#N/A	#N/A	0.529896	#N/A	#N/A	0.626308	#N/A	#N/A	#N/A	#N/A	#N/A	0.822051	#N/A	1.2544	#N/A	#N/A	#N/A	#N/A	#N/A	#N/A	#N/A	#N/A	#N/A	#N/A	#N/A	#N/A	#N/A	#N/A	#N/A	#N/A	#N/A	#N/A	2.41485	1.61569	#N/A	1.00989	0.623543	0.173946	0.166569	0.434925	#N/A	#N/A	#N/A	0.0735035	17	ENSG00000121691	CAT	protein_coding	catalase [Source:HGNC Symbol;Acc:HGNC:1516]
MED9	#N/A	#N/A	0.709344	#N/A	0.170993	0.221564	#N/A	#N/A	0.178314	#N/A	0.150271	#N/A	#N/A	1.71044	0.80698	0.251989	0.240876	0.155993	#N/A	#N/A	#N/A	0.185984	#N/A	#N/A	#N/A	#N/A	#N/A	0.106905	#N/A	#N/A	#N/A	#N/A	#N/A	#N/A	#N/A	#N/A	#N/A	#N/A	#N/A	#N/A	#N/A	#N/A	#N/A	#N/A	#N/A	#N/A	#N/A	#N/A	#N/A	#N/A	#N/A	0.620397	#N/A	#N/A	#N/A	0.133906	0.156125	0.199194	0.204263	#N/A	#N/A	#N/A	#N/A	17	ENSG00000141026	MED9	protein_coding	mediator complex subunit 9 [Source:HGNC Symbol;Acc:HGNC:25487]
AFF1	#N/A	#N/A	#N/A	#N/A	#N/A	1.14664	#N/A	#N/A	1.28126	#N/A	2.06956	#N/A	#N/A	0.486909	#N/A	#N/A	#N/A	#N/A	1.25238	1.35175	#N/A	1.37397	#N/A	#N/A	#N/A	#N/A	#N/A	#N/A	#N/A	#N/A	0.840711	#N/A	0.650577	#N/A	#N/A	#N/A	#N/A	#N/A	#N/A	#N/A	#N/A	#N/A	#N/A	#N/A	#N/A	#N/A	#N/A	#N/A	#N/A	#N/A	#N/A	0.631859	0.838931	0.898921	1.85942	1.73612	3.37953	2.33519	0.714768	#N/A	#N/A	#N/A	#N/A	17	ENSG00000172493	AFF1	protein_coding	AF4/FMR2 family member 1 [Source:HGNC Symbol;Acc:HGNC:7135]
PINX1#254093	#N/A	#N/A	0.979488	#N/A	1.96294	0.923423	#N/A	#N/A	1.00325	#N/A	#N/A	#N/A	#N/A	1.20366	#N/A	1.35895	0.679252	1.22589	#N/A	#N/A	#N/A	#N/A	#N/A	#N/A	0.348933	#N/A	#N/A	#N/A	#N/A	#N/A	0.893381	#N/A	#N/A	#N/A	#N/A	#N/A	#N/A	#N/A	#N/A	#N/A	#N/A	#N/A	#N/A	#N/A	#N/A	#N/A	#N/A	#N/A	#N/A	0.887852	#N/A	1.37083	1.21355	0.817493	1.23732	0.518316	#N/A	1.57843	#N/A	#N/A	#N/A	#N/A	#N/A	17	ENSG00000254093	PINX1	protein_coding	PIN2 (TERF1) interacting telomerase inhibitor 1 [Source:HGNC Symbol;Acc:HGNC:30046]
#255250	#N/A	#N/A	1.67655	#N/A	0.144638	0.177104	0.13513	#N/A	0.161651	#N/A	#N/A	#N/A	#N/A	0.222027	0.191991	0.212453	#N/A	#N/A	#N/A	#N/A	#N/A	0.171098	#N/A	#N/A	#N/A	#N/A	#N/A	0.160168	0.162316	#N/A	#N/A	#N/A	#N/A	#N/A	#N/A	#N/A	#N/A	#N/A	#N/A	#N/A	#N/A	#N/A	#N/A	#N/A	#N/A	#N/A	#N/A	#N/A	#N/A	#N/A	#N/A	0.213051	#N/A	#N/A	0.185847	0.127054	#N/A	0.183217	0.181232	#N/A	#N/A	0.137771	#N/A	17	ENSG00000255250		lncRNA	novel transcript
SETD3	#N/A	#N/A	#N/A	#N/A	#N/A	#N/A	#N/A	#N/A	0.979963	#N/A	0.762017	#N/A	#N/A	0.822374	1.13442	#N/A	#N/A	#N/A	#N/A	0.420373	2.14682	1.31874	#N/A	0.435103	1.17639	#N/A	#N/A	#N/A	#N/A	#N/A	0.714108	#N/A	1.03696	#N/A	#N/A	#N/A	#N/A	#N/A	#N/A	#N/A	#N/A	#N/A	#N/A	#N/A	#N/A	#N/A	#N/A	#N/A	1.06873	#N/A	#N/A	1.04587	#N/A	#N/A	3.47544	1.7272	0.223334	0.627349	#N/A	#N/A	#N/A	#N/A	#N/A	17	ENSG00000183576	SETD3	protein_coding	SET domain containing 3, actin histidine methyltransferase [Source:HGNC Symbol;Acc:HGNC:20493]
SLC37A4#137700	#N/A	#N/A	0.185011	0.144071	#N/A	0.14495	0.148733	#N/A	0.148316	#N/A	#N/A	#N/A	0.144977	0.230225	0.196321	0.191848	#N/A	0.173896	#N/A	#N/A	#N/A	0.145633	#N/A	#N/A	#N/A	#N/A	#N/A	#N/A	#N/A	#N/A	0.192727	#N/A	0.144439	#N/A	#N/A	#N/A	#N/A	#N/A	#N/A	#N/A	#N/A	#N/A	#N/A	#N/A	#N/A	#N/A	#N/A	#N/A	#N/A	#N/A	#N/A	0.203892	#N/A	#N/A	0.156474	0.144235	#N/A	0.148956	#N/A	#N/A	#N/A	#N/A	#N/A	17	ENSG00000137700	SLC37A4	protein_coding	solute carrier family 37 member 4 [Source:HGNC Symbol;Acc:HGNC:4061]
KCTD1	#N/A	#N/A	#N/A	#N/A	#N/A	#N/A	#N/A	#N/A	0.883419	#N/A	0.271545	#N/A	#N/A	1.61251	1.67693	#N/A	#N/A	0.995883	#N/A	0.219734	#N/A	0.362387	#N/A	#N/A	#N/A	#N/A	1.3089	0.248181	0.250356	#N/A	#N/A	#N/A	#N/A	#N/A	#N/A	#N/A	#N/A	#N/A	#N/A	#N/A	#N/A	#N/A	#N/A	#N/A	#N/A	#N/A	#N/A	#N/A	#N/A	#N/A	#N/A	1.2563	#N/A	0.251241	0.248595	0.493579	0.172203	0.504036	#N/A	#N/A	#N/A	0.227369	#N/A	17	ENSG00000134504	KCTD1	protein_coding	potassium channel tetramerization domain containing 1 [Source:HGNC Symbol;Acc:HGNC:18249]
PGK1	#N/A	#N/A	0.222518	#N/A	0.12462	0.127348	0.138589	#N/A	0.119934	#N/A	#N/A	#N/A	#N/A	0.164431	#N/A	0.104859	#N/A	0.143104	#N/A	#N/A	#N/A	0.104677	#N/A	#N/A	#N/A	#N/A	#N/A	#N/A	#N/A	#N/A	0.605156	#N/A	0.0860919	#N/A	#N/A	#N/A	#N/A	#N/A	#N/A	#N/A	#N/A	#N/A	#N/A	#N/A	#N/A	#N/A	#N/A	#N/A	#N/A	#N/A	#N/A	0.683047	0.155061	#N/A	0.11552	0.118094	#N/A	0.109952	0.127706	#N/A	#N/A	#N/A	#N/A	17	ENSG00000102144	PGK1	protein_coding	phosphoglycerate kinase 1 [Source:HGNC Symbol;Acc:HGNC:8896]
TMX2	#N/A	#N/A	1.3041	#N/A	0.994094	0.789325	0.924806	#N/A	0.316803	#N/A	#N/A	#N/A	1.44784	#N/A	#N/A	1.4274	#N/A	1.25176	#N/A	0.17695	#N/A	#N/A	#N/A	0.138771	#N/A	#N/A	#N/A	#N/A	1.74775	#N/A	#N/A	#N/A	#N/A	#N/A	#N/A	#N/A	#N/A	#N/A	#N/A	#N/A	#N/A	#N/A	#N/A	#N/A	#N/A	#N/A	#N/A	#N/A	#N/A	#N/A	#N/A	1.04954	#N/A	0.592196	#N/A	0.702458	0.182769	0.13453	0.563902	#N/A	#N/A	#N/A	#N/A	17	ENSG00000213593	TMX2	protein_coding	thioredoxin related transmembrane protein 2 [Source:HGNC Symbol;Acc:HGNC:30739]
VPS4A	#N/A	#N/A	0.907087	#N/A	#N/A	0.211947	0.188829	#N/A	0.201617	#N/A	0.134652	#N/A	#N/A	1.38007	#N/A	0.636215	#N/A	0.309306	#N/A	0.185987	0.146855	0.169353	#N/A	#N/A	#N/A	#N/A	0.542855	0.172715	#N/A	#N/A	#N/A	#N/A	#N/A	#N/A	#N/A	#N/A	0.806283	#N/A	#N/A	#N/A	#N/A	#N/A	#N/A	#N/A	#N/A	#N/A	#N/A	#N/A	#N/A	#N/A	#N/A	0.889299	#N/A	#N/A	0.196546	#N/A	0.177102	#N/A	#N/A	#N/A	#N/A	#N/A	#N/A	17	ENSG00000132612	VPS4A	protein_coding	vacuolar protein sorting 4 homolog A [Source:HGNC Symbol;Acc:HGNC:13488]
PCBP4	#N/A	#N/A	0.408316	#N/A	#N/A	0.18829	0.169874	#N/A	0.170904	#N/A	#N/A	#N/A	0.187064	0.632096	#N/A	#N/A	#N/A	#N/A	#N/A	0.163248	#N/A	#N/A	#N/A	#N/A	#N/A	#N/A	0.20024	0.201793	0.190181	#N/A	#N/A	#N/A	#N/A	#N/A	#N/A	#N/A	#N/A	#N/A	#N/A	#N/A	#N/A	#N/A	3.31525	#N/A	#N/A	#N/A	2.6532	#N/A	#N/A	0.0289845	#N/A	0.235188	0.224251	#N/A	#N/A	0.176153	#N/A	#N/A	0.204961	#N/A	#N/A	#N/A	#N/A	17	ENSG00000090097	PCBP4	protein_coding	poly(rC) binding protein 4 [Source:HGNC Symbol;Acc:HGNC:8652]
PVR	#N/A	#N/A	#N/A	#N/A	#N/A	#N/A	#N/A	#N/A	0.927576	#N/A	#N/A	#N/A	#N/A	2.47508	1.12958	0.933233	#N/A	0.338268	#N/A	0.222409	#N/A	#N/A	#N/A	0.115731	#N/A	#N/A	0.759395	#N/A	#N/A	#N/A	#N/A	#N/A	#N/A	#N/A	#N/A	#N/A	#N/A	#N/A	#N/A	#N/A	#N/A	#N/A	#N/A	#N/A	#N/A	#N/A	#N/A	#N/A	0.596999	#N/A	#N/A	2.1222	1.33794	#N/A	0.275734	0.28829	0.193567	0.218732	0.539761	#N/A	#N/A	#N/A	0.0835612	17	ENSG00000073008	PVR	protein_coding	PVR cell adhesion molecule [Source:HGNC Symbol;Acc:HGNC:9705]
PHKB	#N/A	#N/A	#N/A	#N/A	#N/A	#N/A	#N/A	#N/A	#N/A	#N/A	1.4887	#N/A	#N/A	0.578728	#N/A	0.844901	1.11333	0.924732	1.30827	1.97894	#N/A	1.32275	#N/A	1.05363	#N/A	#N/A	#N/A	#N/A	#N/A	#N/A	1.16869	1.26604	1.44334	#N/A	#N/A	#N/A	#N/A	#N/A	#N/A	#N/A	#N/A	#N/A	#N/A	#N/A	#N/A	#N/A	#N/A	#N/A	#N/A	#N/A	#N/A	#N/A	#N/A	#N/A	1.10718	1.39963	1.19865	#N/A	#N/A	#N/A	#N/A	1.08856	1.04551	17	ENSG00000102893	PHKB	protein_coding	phosphorylase kinase regulatory subunit beta [Source:HGNC Symbol;Acc:HGNC:8927]
NREP	#N/A	#N/A	#N/A	#N/A	#N/A	#N/A	#N/A	#N/A	#N/A	#N/A	0.856624	#N/A	#N/A	1.80873	2.00153	1.46786	#N/A	1.76429	#N/A	0.197373	0.207319	0.224232	#N/A	0.35437	2.49278	#N/A	1.1208	1.48269	#N/A	#N/A	#N/A	#N/A	#N/A	#N/A	#N/A	#N/A	#N/A	#N/A	#N/A	#N/A	#N/A	#N/A	#N/A	#N/A	#N/A	#N/A	#N/A	#N/A	#N/A	#N/A	#N/A	#N/A	0.756179	#N/A	#N/A	1.17215	0.303329	1.41542	#N/A	#N/A	#N/A	0.995176	#N/A	17	ENSG00000134986	NREP	protein_coding	neuronal regeneration related protein [Source:HGNC Symbol;Acc:HGNC:16834]
#280434	#N/A	#N/A	#N/A	#N/A	#N/A	#N/A	#N/A	#N/A	#N/A	#N/A	0.152357	#N/A	#N/A	1.74494	0.714413	0.767146	#N/A	0.351551	#N/A	0.187367	#N/A	#N/A	0.674394	#N/A	0.225059	#N/A	#N/A	#N/A	#N/A	#N/A	1.30539	#N/A	0.273279	#N/A	#N/A	#N/A	#N/A	#N/A	#N/A	#N/A	#N/A	#N/A	#N/A	#N/A	#N/A	#N/A	#N/A	#N/A	#N/A	#N/A	#N/A	1.51463	0.316635	#N/A	0.175657	0.195426	0.169416	#N/A	#N/A	#N/A	#N/A	0.220341	0.087387	17	ENSG00000280434		lncRNA	novel transcript, sense overlapping PARVB
HADHA	#N/A	#N/A	2.31081	1.20102	0.655507	0.217104	0.20984	#N/A	#N/A	#N/A	0.116665	#N/A	1.20319	#N/A	#N/A	#N/A	#N/A	1.01385	#N/A	0.163034	#N/A	#N/A	#N/A	#N/A	#N/A	#N/A	0.386971	#N/A	#N/A	#N/A	0.955156	#N/A	#N/A	#N/A	#N/A	#N/A	#N/A	#N/A	#N/A	#N/A	#N/A	#N/A	#N/A	#N/A	#N/A	#N/A	#N/A	#N/A	#N/A	#N/A	#N/A	1.6187	#N/A	#N/A	0.128459	#N/A	#N/A	0.169257	0.390686	#N/A	#N/A	0.220436	0.0660378	17	ENSG00000084754	HADHA	protein_coding	hydroxyacyl-CoA dehydrogenase trifunctional multienzyme complex subunit alpha [Source:HGNC Symbol;Acc:HGNC:4801]
FASTKD1	#N/A	#N/A	0.906041	#N/A	#N/A	0.246151	#N/A	#N/A	#N/A	#N/A	#N/A	#N/A	0.987228	0.98708	0.826096	1.27474	0.653713	0.797629	#N/A	0.19089	#N/A	#N/A	#N/A	#N/A	#N/A	#N/A	#N/A	#N/A	#N/A	#N/A	#N/A	#N/A	#N/A	#N/A	#N/A	#N/A	#N/A	#N/A	#N/A	#N/A	#N/A	#N/A	#N/A	#N/A	#N/A	#N/A	#N/A	#N/A	#N/A	#N/A	#N/A	2.78901	1.54466	0.408515	0.216627	0.140045	0.164363	0.211123	#N/A	#N/A	#N/A	2.06405	#N/A	17	ENSG00000138399	FASTKD1	protein_coding	FAST kinase domains 1 [Source:HGNC Symbol;Acc:HGNC:26150]
FRMPD4	#N/A	#N/A	1.13598	#N/A	#N/A	#N/A	#N/A	#N/A	#N/A	#N/A	#N/A	#N/A	#N/A	0.472138	0.314667	0.367019	#N/A	0.305424	#N/A	0.229125	0.20894	#N/A	#N/A	#N/A	#N/A	#N/A	#N/A	#N/A	0.200796	#N/A	0.318173	0.173936	#N/A	#N/A	#N/A	#N/A	#N/A	#N/A	#N/A	#N/A	#N/A	#N/A	#N/A	#N/A	#N/A	#N/A	#N/A	#N/A	#N/A	0.962517	#N/A	1.03459	3.26838	0.24836	0.263885	0.231732	#N/A	0.235609	#N/A	#N/A	#N/A	#N/A	#N/A	17	ENSG00000169933	FRMPD4	protein_coding	FERM and PDZ domain containing 4 [Source:HGNC Symbol;Acc:HGNC:29007]
TSNAX	#N/A	#N/A	#N/A	0.945686	#N/A	#N/A	#N/A	#N/A	#N/A	#N/A	#N/A	#N/A	#N/A	1.21715	1.07957	1.28478	#N/A	1.38548	#N/A	0.164074	#N/A	1.25128	#N/A	#N/A	1.00218	#N/A	0.990489	0.813806	#N/A	#N/A	0.933687	#N/A	#N/A	0.915583	#N/A	#N/A	#N/A	#N/A	#N/A	#N/A	#N/A	#N/A	#N/A	#N/A	#N/A	#N/A	#N/A	#N/A	#N/A	#N/A	#N/A	1.41627	#N/A	1.8811	#N/A	#N/A	0.168409	0.605626	#N/A	#N/A	#N/A	1.04427	#N/A	17	ENSG00000116918	TSNAX	protein_coding	translin associated factor X [Source:HGNC Symbol;Acc:HGNC:12380]
RPS6KA2	#N/A	#N/A	#N/A	#N/A	#N/A	#N/A	#N/A	#N/A	#N/A	#N/A	#N/A	#N/A	#N/A	3.52218	2.16043	2.00727	1.58581	2.02755	0.316968	0.285575	0.479655	3.90801	#N/A	0.395621	#N/A	#N/A	#N/A	#N/A	#N/A	#N/A	1.2831	#N/A	0.978319	#N/A	#N/A	#N/A	#N/A	#N/A	#N/A	#N/A	#N/A	#N/A	#N/A	#N/A	#N/A	#N/A	#N/A	#N/A	#N/A	#N/A	#N/A	#N/A	1.21529	1.11541	0.872462	#N/A	0.762428	#N/A	#N/A	#N/A	#N/A	1.18485	#N/A	17	ENSG00000071242	RPS6KA2	protein_coding	ribosomal protein S6 kinase A2 [Source:HGNC Symbol;Acc:HGNC:10431]
SGK1	#N/A	#N/A	#N/A	#N/A	#N/A	#N/A	#N/A	#N/A	#N/A	#N/A	#N/A	#N/A	#N/A	0.327078	0.248421	0.206423	#N/A	0.277634	0.152747	0.234909	0.216759	0.211573	#N/A	0.116499	0.220981	#N/A	#N/A	#N/A	#N/A	#N/A	1.06053	#N/A	#N/A	#N/A	#N/A	#N/A	#N/A	#N/A	#N/A	#N/A	#N/A	#N/A	#N/A	#N/A	#N/A	#N/A	#N/A	#N/A	#N/A	#N/A	#N/A	1.47347	#N/A	0.218726	0.224275	0.158514	0.164061	0.177641	#N/A	#N/A	#N/A	#N/A	#N/A	17	ENSG00000118515	SGK1	protein_coding	serum/glucocorticoid regulated kinase 1 [Source:HGNC Symbol;Acc:HGNC:10810]
DDIT4	#N/A	#N/A	#N/A	#N/A	#N/A	#N/A	#N/A	#N/A	#N/A	#N/A	#N/A	#N/A	#N/A	0.977395	0.1602	0.166435	#N/A	0.199049	#N/A	#N/A	#N/A	0.205445	#N/A	0.0748005	#N/A	#N/A	0.17056	0.170929	0.194786	#N/A	0.719611	#N/A	#N/A	#N/A	#N/A	#N/A	1.08657	#N/A	#N/A	#N/A	#N/A	#N/A	#N/A	#N/A	#N/A	#N/A	#N/A	#N/A	#N/A	#N/A	#N/A	0.441138	0.332372	#N/A	0.15751	0.132071	0.143542	0.223538	#N/A	#N/A	#N/A	#N/A	#N/A	17	ENSG00000168209	DDIT4	protein_coding	DNA damage inducible transcript 4 [Source:HGNC Symbol;Acc:HGNC:24944]
LDLRAD4	#N/A	#N/A	#N/A	#N/A	#N/A	#N/A	#N/A	#N/A	#N/A	#N/A	#N/A	#N/A	#N/A	0.808702	1.33452	#N/A	#N/A	0.979593	#N/A	0.22397	1.22498	0.804032	#N/A	1.65568	#N/A	#N/A	#N/A	#N/A	#N/A	#N/A	1.93288	1.5074	2.13535	#N/A	#N/A	#N/A	#N/A	#N/A	#N/A	#N/A	#N/A	#N/A	#N/A	#N/A	#N/A	#N/A	#N/A	#N/A	#N/A	#N/A	#N/A	2.36348	#N/A	1.56949	3.50439	1.5955	1.73201	2.4324	#N/A	0.143893	#N/A	#N/A	#N/A	17	ENSG00000168675	LDLRAD4	protein_coding	low density lipoprotein receptor class A domain containing 4 [Source:HGNC Symbol;Acc:HGNC:1224]
RUSC2	#N/A	#N/A	#N/A	#N/A	#N/A	#N/A	#N/A	#N/A	#N/A	#N/A	#N/A	#N/A	#N/A	#N/A	#N/A	#N/A	#N/A	0.866155	#N/A	1.37054	#N/A	#N/A	#N/A	1.00919	#N/A	#N/A	1.2219	1.71921	1.52838	#N/A	1.42455	1.30853	0.793747	#N/A	#N/A	#N/A	#N/A	#N/A	#N/A	#N/A	#N/A	#N/A	#N/A	#N/A	#N/A	#N/A	#N/A	#N/A	#N/A	#N/A	#N/A	0.683544	#N/A	1.03031	1.38239	0.967781	3.18462	0.998806	#N/A	#N/A	#N/A	1.4322	0.407274	17	ENSG00000198853	RUSC2	protein_coding	RUN and SH3 domain containing 2 [Source:HGNC Symbol;Acc:HGNC:23625]
DDO	0.030599	#N/A	0.121557	0.117549	#N/A	0.111785	0.110476	0.118211	0.116972	#N/A	#N/A	#N/A	0.103834	0.133239	#N/A	#N/A	#N/A	0.118967	#N/A	#N/A	#N/A	0.116611	#N/A	#N/A	#N/A	#N/A	#N/A	#N/A	#N/A	#N/A	#N/A	#N/A	#N/A	#N/A	#N/A	#N/A	#N/A	#N/A	#N/A	#N/A	#N/A	#N/A	#N/A	#N/A	#N/A	#N/A	#N/A	#N/A	#N/A	#N/A	#N/A	0.102579	#N/A	0.103136	0.101148	#N/A	#N/A	0.114141	0.110383	#N/A	#N/A	#N/A	#N/A	16	ENSG00000203797	DDO	protein_coding	D-aspartate oxidase [Source:HGNC Symbol;Acc:HGNC:2727]
#250917	0.0927807	#N/A	0.593711	0.188465	0.200718	0.226587	0.190808	0.177067	0.172477	#N/A	#N/A	#N/A	0.181174	#N/A	#N/A	#N/A	#N/A	#N/A	#N/A	#N/A	#N/A	0.194526	#N/A	#N/A	#N/A	#N/A	#N/A	#N/A	#N/A	#N/A	#N/A	#N/A	#N/A	#N/A	#N/A	#N/A	#N/A	#N/A	#N/A	#N/A	#N/A	#N/A	#N/A	#N/A	#N/A	#N/A	#N/A	#N/A	#N/A	#N/A	#N/A	1.25543	0.234926	0.220897	#N/A	0.149479	#N/A	#N/A	0.218276	#N/A	#N/A	0.186061	#N/A	16	ENSG00000250917		lncRNA	novel transcript, overlapping AHCY
NAV3	#N/A	3.53927e-08	0.435334	#N/A	0.63836	0.374386	#N/A	#N/A	0.31273	#N/A	#N/A	#N/A	#N/A	#N/A	#N/A	#N/A	#N/A	#N/A	#N/A	#N/A	#N/A	#N/A	#N/A	#N/A	#N/A	#N/A	0.195936	#N/A	0.114764	#N/A	#N/A	#N/A	#N/A	#N/A	#N/A	#N/A	#N/A	#N/A	#N/A	#N/A	#N/A	#N/A	#N/A	#N/A	#N/A	#N/A	#N/A	#N/A	#N/A	#N/A	0.0203382	0.89453	0.616942	#N/A	0.140546	0.22488	0.0689605	0.284039	#N/A	#N/A	#N/A	0.304984	0.0372763	16	ENSG00000067798	NAV3	protein_coding	neuron navigator 3 [Source:HGNC Symbol;Acc:HGNC:15998]
NIT2	#N/A	#N/A	0.315946	0.26482	0.270591	0.274783	0.250373	0.24826	0.227011	#N/A	0.172528	#N/A	0.740183	#N/A	#N/A	#N/A	#N/A	#N/A	#N/A	#N/A	#N/A	#N/A	#N/A	#N/A	#N/A	#N/A	0.43096	0.316147	0.210199	#N/A	#N/A	#N/A	0.97475	#N/A	#N/A	#N/A	0.815154	#N/A	#N/A	#N/A	#N/A	#N/A	#N/A	#N/A	#N/A	#N/A	#N/A	#N/A	#N/A	#N/A	#N/A	#N/A	#N/A	0.277981	#N/A	#N/A	#N/A	0.178958	#N/A	#N/A	#N/A	#N/A	#N/A	16	ENSG00000114021	NIT2	protein_coding	nitrilase family member 2 [Source:HGNC Symbol;Acc:HGNC:29878]
MIR100HG	#N/A	#N/A	6.30194	0.419418	0.285214	0.290205	0.26624	1.05495	0.232103	#N/A	0.174356	#N/A	#N/A	#N/A	#N/A	#N/A	#N/A	#N/A	#N/A	#N/A	#N/A	#N/A	#N/A	#N/A	#N/A	#N/A	0.69272	0.223335	#N/A	#N/A	#N/A	#N/A	#N/A	#N/A	#N/A	#N/A	#N/A	#N/A	#N/A	#N/A	#N/A	#N/A	#N/A	#N/A	#N/A	#N/A	#N/A	#N/A	#N/A	#N/A	#N/A	2.68322	1.51269	#N/A	0.250451	0.765546	#N/A	0.293222	#N/A	#N/A	#N/A	#N/A	0.087068	16	ENSG00000255248	MIR100HG	lncRNA	mir-100-let-7a-2-mir-125b-1 cluster host gene [Source:HGNC Symbol;Acc:HGNC:39522]
PRKCA	#N/A	#N/A	0.647138	1.7533	#N/A	1.7984	1.36441	1.22775	1.01452	#N/A	#N/A	#N/A	#N/A	2.31007	#N/A	0.686866	#N/A	3.63188	#N/A	0.597437	0.667701	0.75075	#N/A	0.304949	#N/A	#N/A	#N/A	#N/A	#N/A	#N/A	1.93862	3.78946	1.1782	#N/A	#N/A	#N/A	#N/A	#N/A	#N/A	#N/A	#N/A	#N/A	#N/A	#N/A	#N/A	#N/A	#N/A	#N/A	#N/A	#N/A	#N/A	#N/A	#N/A	#N/A	#N/A	#N/A	#N/A	#N/A	#N/A	#N/A	#N/A	#N/A	#N/A	16	ENSG00000154229	PRKCA	protein_coding	protein kinase C alpha [Source:HGNC Symbol;Acc:HGNC:9393]
SFRP4	#N/A	#N/A	0.258792	0.230097	0.205593	0.221705	0.144904	0.194008	0.179991	#N/A	#N/A	0.055889	0.760994	#N/A	#N/A	#N/A	#N/A	#N/A	#N/A	#N/A	#N/A	#N/A	#N/A	#N/A	#N/A	#N/A	0.182881	0.194102	0.193556	#N/A	#N/A	#N/A	#N/A	#N/A	#N/A	#N/A	#N/A	#N/A	#N/A	#N/A	#N/A	#N/A	#N/A	#N/A	#N/A	#N/A	#N/A	#N/A	#N/A	#N/A	#N/A	1.91389	#N/A	#N/A	0.24485	#N/A	0.140825	#N/A	#N/A	#N/A	#N/A	#N/A	0.0778847	16	ENSG00000106483	SFRP4	protein_coding	secreted frizzled related protein 4 [Source:HGNC Symbol;Acc:HGNC:10778]
GOT1-DT	#N/A	#N/A	0.547247	#N/A	#N/A	0.223406	0.189847	0.1962	0.173337	#N/A	#N/A	#N/A	0.275563	1.14139	0.20882	#N/A	#N/A	#N/A	#N/A	#N/A	#N/A	#N/A	#N/A	#N/A	#N/A	#N/A	#N/A	0.193466	0.214506	#N/A	#N/A	#N/A	#N/A	#N/A	#N/A	#N/A	#N/A	#N/A	#N/A	#N/A	#N/A	#N/A	#N/A	#N/A	#N/A	#N/A	#N/A	#N/A	#N/A	#N/A	#N/A	4.62329	#N/A	0.188942	0.219347	#N/A	#N/A	0.175467	0.21682	#N/A	#N/A	0.213628	#N/A	16	ENSG00000224934	GOT1-DT	lncRNA	GOT1 divergent transcript [Source:HGNC Symbol;Acc:HGNC:55848]
#285973	#N/A	#N/A	0.765898	#N/A	0.24252	0.233278	#N/A	0.242825	#N/A	#N/A	0.14599	#N/A	0.283632	#N/A	#N/A	0.245721	0.170814	#N/A	#N/A	0.188929	#N/A	#N/A	#N/A	#N/A	#N/A	#N/A	0.198975	#N/A	0.220551	#N/A	0.72867	#N/A	0.190596	#N/A	#N/A	#N/A	#N/A	#N/A	#N/A	#N/A	#N/A	#N/A	#N/A	#N/A	#N/A	#N/A	#N/A	#N/A	#N/A	#N/A	#N/A	0.839172	0.261449	#N/A	#N/A	#N/A	#N/A	#N/A	#N/A	#N/A	#N/A	0.190463	#N/A	16	ENSG00000285973		lncRNA	novel transcript, antisense to TACC2
VIPR2	#N/A	#N/A	0.273521	0.243019	0.249492	0.240848	#N/A	0.230521	#N/A	#N/A	0.146474	#N/A	0.22007	#N/A	0.541799	#N/A	#N/A	#N/A	#N/A	#N/A	#N/A	#N/A	#N/A	#N/A	#N/A	#N/A	0.222744	0.212778	0.20126	#N/A	#N/A	#N/A	#N/A	#N/A	#N/A	#N/A	#N/A	#N/A	#N/A	#N/A	#N/A	#N/A	#N/A	#N/A	#N/A	#N/A	#N/A	#N/A	#N/A	#N/A	#N/A	0.61105	#N/A	0.175762	0.200799	#N/A	#N/A	0.187192	#N/A	#N/A	#N/A	0.180889	#N/A	16	ENSG00000106018	VIPR2	protein_coding	vasoactive intestinal peptide receptor 2 [Source:HGNC Symbol;Acc:HGNC:12695]
ZHX2	#N/A	#N/A	1.33592	0.893983	1.08149	2.01501	1.634	1.12252	1.70021	#N/A	#N/A	#N/A	0.9424	#N/A	#N/A	#N/A	1.04526	#N/A	#N/A	#N/A	#N/A	#N/A	#N/A	#N/A	#N/A	#N/A	1.43106	1.22438	2.3584	#N/A	#N/A	#N/A	#N/A	#N/A	#N/A	#N/A	#N/A	#N/A	#N/A	#N/A	#N/A	#N/A	#N/A	#N/A	#N/A	#N/A	#N/A	#N/A	#N/A	#N/A	#N/A	0.766671	#N/A	#N/A	1.81252	#N/A	1.09788	1.83822	#N/A	#N/A	#N/A	#N/A	#N/A	16	ENSG00000178764	ZHX2	protein_coding	zinc fingers and homeoboxes 2 [Source:HGNC Symbol;Acc:HGNC:18513]
RPS6KL1	#N/A	#N/A	0.368697	0.202681	#N/A	0.196631	0.220407	0.206927	#N/A	#N/A	0.132271	#N/A	#N/A	#N/A	#N/A	#N/A	#N/A	0.165673	#N/A	0.171449	#N/A	#N/A	#N/A	#N/A	0.205927	#N/A	#N/A	#N/A	#N/A	#N/A	0.506853	#N/A	#N/A	#N/A	#N/A	#N/A	#N/A	#N/A	#N/A	#N/A	#N/A	#N/A	#N/A	#N/A	#N/A	#N/A	#N/A	#N/A	#N/A	#N/A	#N/A	0.953791	#N/A	#N/A	0.153716	0.16802	#N/A	0.187636	0.189623	#N/A	#N/A	0.171758	#N/A	16	ENSG00000198208	RPS6KL1	protein_coding	ribosomal protein S6 kinase like 1 [Source:HGNC Symbol;Acc:HGNC:20222]
SLC36A1	#N/A	#N/A	2.68686	0.1747	0.226172	0.222306	0.209923	0.528249	0.18928	#N/A	#N/A	#N/A	#N/A	0.994669	#N/A	#N/A	#N/A	#N/A	#N/A	#N/A	#N/A	#N/A	#N/A	#N/A	0.192415	#N/A	#N/A	#N/A	#N/A	#N/A	0.995566	#N/A	0.547052	#N/A	#N/A	#N/A	#N/A	#N/A	#N/A	#N/A	#N/A	#N/A	#N/A	#N/A	#N/A	#N/A	#N/A	#N/A	#N/A	0.677098	#N/A	#N/A	#N/A	#N/A	0.217243	#N/A	0.143152	0.154579	0.152218	#N/A	#N/A	#N/A	#N/A	16	ENSG00000123643	SLC36A1	protein_coding	solute carrier family 36 member 1 [Source:HGNC Symbol;Acc:HGNC:18761]
TEF	#N/A	#N/A	3.28389	1.71081	0.950014	0.193391	0.304239	1.52222	0.497665	#N/A	#N/A	#N/A	#N/A	#N/A	0.903919	#N/A	#N/A	#N/A	#N/A	#N/A	#N/A	0.532754	#N/A	#N/A	#N/A	#N/A	0.787042	0.162324	0.228819	#N/A	#N/A	#N/A	#N/A	#N/A	#N/A	#N/A	#N/A	#N/A	#N/A	#N/A	#N/A	#N/A	#N/A	#N/A	#N/A	0.0190123	#N/A	#N/A	#N/A	#N/A	#N/A	0.935207	#N/A	#N/A	#N/A	#N/A	#N/A	#N/A	#N/A	#N/A	#N/A	0.333744	0.0720127	16	ENSG00000167074	TEF	protein_coding	TEF transcription factor, PAR bZIP family member [Source:HGNC Symbol;Acc:HGNC:11722]
SRP68	#N/A	#N/A	2.15397	#N/A	0.276482	0.224195	0.193719	0.755933	0.186266	#N/A	0.15016	0.0648721	#N/A	1.39014	#N/A	1.52164	#N/A	#N/A	#N/A	#N/A	#N/A	#N/A	#N/A	0.104994	0.211244	#N/A	#N/A	#N/A	#N/A	#N/A	1.32645	#N/A	#N/A	#N/A	#N/A	#N/A	#N/A	#N/A	#N/A	#N/A	#N/A	#N/A	#N/A	#N/A	#N/A	#N/A	#N/A	#N/A	#N/A	#N/A	#N/A	1.35145	#N/A	#N/A	0.179501	#N/A	#N/A	0.212423	#N/A	#N/A	#N/A	#N/A	#N/A	16	ENSG00000167881	SRP68	protein_coding	signal recognition particle 68 [Source:HGNC Symbol;Acc:HGNC:11302]
MUC20#176945	#N/A	#N/A	1.86038	3.60317	0.317063	0.247367	0.197261	1.74417	0.522604	#N/A	#N/A	#N/A	#N/A	#N/A	#N/A	#N/A	#N/A	1.17791	#N/A	#N/A	#N/A	#N/A	#N/A	0.343984	#N/A	#N/A	#N/A	0.576281	0.305251	#N/A	#N/A	#N/A	#N/A	#N/A	#N/A	#N/A	#N/A	#N/A	#N/A	#N/A	#N/A	#N/A	#N/A	#N/A	#N/A	#N/A	#N/A	#N/A	#N/A	#N/A	#N/A	1.05404	#N/A	#N/A	0.453531	0.9834	#N/A	0.574055	0.60349	#N/A	#N/A	#N/A	#N/A	16	ENSG00000176945	MUC20	protein_coding	mucin 20, cell surface associated [Source:HGNC Symbol;Acc:HGNC:23282]
SNF8	#N/A	#N/A	2.26886	0.60664	0.59821	0.444595	#N/A	1.28915	0.192369	#N/A	0.162537	#N/A	#N/A	#N/A	#N/A	#N/A	#N/A	#N/A	#N/A	#N/A	#N/A	0.23886	#N/A	0.0792944	#N/A	#N/A	#N/A	#N/A	#N/A	#N/A	#N/A	#N/A	#N/A	#N/A	#N/A	#N/A	#N/A	#N/A	#N/A	#N/A	#N/A	#N/A	#N/A	#N/A	#N/A	#N/A	#N/A	#N/A	#N/A	#N/A	#N/A	2.52043	0.869088	0.241001	0.215043	0.171021	0.14353	0.201065	#N/A	#N/A	#N/A	#N/A	#N/A	16	ENSG00000159210	SNF8	protein_coding	SNF8 subunit of ESCRT-II [Source:HGNC Symbol;Acc:HGNC:17028]
#285907	#N/A	#N/A	#N/A	0.0387467	#N/A	0.0388385	0.0298545	0.0383864	#N/A	#N/A	#N/A	#N/A	0.043148	#N/A	0.0472292	#N/A	#N/A	#N/A	#N/A	#N/A	#N/A	#N/A	0.0318697	#N/A	#N/A	#N/A	#N/A	#N/A	#N/A	#N/A	#N/A	#N/A	#N/A	#N/A	#N/A	#N/A	#N/A	#N/A	#N/A	#N/A	#N/A	#N/A	#N/A	0.000569197	0.000934852	#N/A	#N/A	#N/A	#N/A	#N/A	#N/A	0.0542918	0.0457948	0.0303529	#N/A	0.0390876	#N/A	0.0401898	0.0365822	#N/A	0.0212818	#N/A	#N/A	16	ENSG00000285907		lncRNA	novel transcript
HEY2-AS1	#N/A	#N/A	0.20495	0.150257	0.16321	0.168452	0.171617	0.199784	0.152079	#N/A	#N/A	#N/A	0.159802	0.17893	0.224648	0.185318	#N/A	#N/A	#N/A	#N/A	#N/A	0.173715	#N/A	#N/A	#N/A	#N/A	#N/A	#N/A	#N/A	#N/A	#N/A	#N/A	#N/A	#N/A	#N/A	#N/A	#N/A	#N/A	#N/A	#N/A	#N/A	#N/A	#N/A	#N/A	#N/A	#N/A	#N/A	#N/A	#N/A	#N/A	#N/A	0.191347	#N/A	#N/A	0.15625	#N/A	#N/A	0.174619	0.152491	#N/A	#N/A	#N/A	#N/A	16	ENSG00000237742	HEY2-AS1	lncRNA	HEY2 antisense RNA 1 [Source:HGNC Symbol;Acc:HGNC:55652]
ABCB7	#N/A	#N/A	0.912091	#N/A	1.32489	#N/A	#N/A	1.24417	1.0477	#N/A	#N/A	#N/A	0.803052	#N/A	#N/A	0.843658	#N/A	0.997714	#N/A	0.298005	#N/A	#N/A	#N/A	#N/A	#N/A	#N/A	0.723393	#N/A	#N/A	#N/A	#N/A	#N/A	#N/A	#N/A	#N/A	#N/A	#N/A	#N/A	#N/A	#N/A	#N/A	#N/A	#N/A	#N/A	#N/A	#N/A	#N/A	#N/A	#N/A	#N/A	#N/A	0.741141	0.813405	1.4997	#N/A	0.785893	0.186453	0.917672	0.883532	#N/A	#N/A	#N/A	#N/A	16	ENSG00000131269	ABCB7	protein_coding	ATP binding cassette subfamily B member 7 [Source:HGNC Symbol;Acc:HGNC:48]
SSH2	#N/A	#N/A	0.795894	0.988775	1.46072	1.33405	0.821065	0.927243	1.33187	#N/A	#N/A	#N/A	0.764451	#N/A	#N/A	#N/A	#N/A	#N/A	#N/A	#N/A	#N/A	#N/A	#N/A	#N/A	0.875636	#N/A	#N/A	#N/A	#N/A	#N/A	#N/A	#N/A	#N/A	#N/A	#N/A	#N/A	#N/A	#N/A	#N/A	#N/A	#N/A	#N/A	#N/A	#N/A	#N/A	#N/A	#N/A	#N/A	#N/A	#N/A	#N/A	0.85604	#N/A	1.35272	1.54126	1.52611	2.56299	1.85766	1.17925	#N/A	#N/A	#N/A	#N/A	16	ENSG00000141298	SSH2	protein_coding	slingshot protein phosphatase 2 [Source:HGNC Symbol;Acc:HGNC:30580]
MASP1	#N/A	#N/A	0.276874	0.232499	0.212776	0.205015	0.197307	0.198116	0.197734	#N/A	#N/A	#N/A	0.166214	#N/A	#N/A	#N/A	#N/A	#N/A	#N/A	#N/A	#N/A	#N/A	#N/A	#N/A	#N/A	#N/A	0.186119	#N/A	#N/A	#N/A	#N/A	#N/A	#N/A	#N/A	#N/A	#N/A	#N/A	#N/A	#N/A	#N/A	#N/A	#N/A	#N/A	#N/A	#N/A	#N/A	#N/A	#N/A	#N/A	#N/A	#N/A	0.270671	0.230283	0.204246	0.20007	0.161275	#N/A	0.196993	0.198481	#N/A	#N/A	#N/A	#N/A	16	ENSG00000127241	MASP1	protein_coding	MBL associated serine protease 1 [Source:HGNC Symbol;Acc:HGNC:6901]
KANSL2	#N/A	#N/A	0.974492	#N/A	#N/A	0.884729	0.576998	1.37927	0.178726	#N/A	#N/A	#N/A	#N/A	0.774466	1.36653	1.63863	0.58521	#N/A	#N/A	0.176133	#N/A	#N/A	#N/A	#N/A	#N/A	#N/A	#N/A	#N/A	#N/A	#N/A	#N/A	#N/A	1.06289	#N/A	#N/A	#N/A	#N/A	#N/A	#N/A	#N/A	#N/A	#N/A	#N/A	#N/A	#N/A	#N/A	#N/A	#N/A	#N/A	#N/A	#N/A	1.24096	#N/A	#N/A	0.663646	0.194261	#N/A	0.312701	0.624385	#N/A	#N/A	#N/A	#N/A	16	ENSG00000139620	KANSL2	protein_coding	KAT8 regulatory NSL complex subunit 2 [Source:HGNC Symbol;Acc:HGNC:26024]
ST3GAL3-AS1	#N/A	#N/A	0.274554	0.2234	0.190124	#N/A	0.181034	0.212163	#N/A	#N/A	#N/A	#N/A	#N/A	0.279984	0.241376	0.211898	#N/A	0.21392	#N/A	#N/A	#N/A	#N/A	#N/A	#N/A	#N/A	#N/A	0.216753	0.192791	#N/A	#N/A	0.195451	#N/A	#N/A	#N/A	#N/A	#N/A	#N/A	#N/A	#N/A	#N/A	#N/A	#N/A	#N/A	#N/A	#N/A	#N/A	#N/A	#N/A	#N/A	#N/A	#N/A	0.2657	0.201707	#N/A	0.172928	0.143823	#N/A	#N/A	#N/A	#N/A	#N/A	#N/A	#N/A	16	ENSG00000229444	ST3GAL3-AS1	lncRNA	ST3GAL3 antisense RNA 1 [Source:HGNC Symbol;Acc:HGNC:40529]
TMCC1	#N/A	#N/A	0.582352	#N/A	#N/A	1.01578	1.09451	0.913374	1.21896	#N/A	#N/A	#N/A	#N/A	0.791925	0.59983	0.862427	#N/A	#N/A	#N/A	1.34186	#N/A	0.984651	#N/A	#N/A	#N/A	#N/A	#N/A	#N/A	#N/A	#N/A	#N/A	#N/A	#N/A	#N/A	#N/A	#N/A	#N/A	#N/A	#N/A	#N/A	#N/A	#N/A	#N/A	#N/A	#N/A	#N/A	#N/A	#N/A	#N/A	#N/A	#N/A	0.59608	#N/A	#N/A	1.26379	#N/A	2.09408	1.12584	1.17422	#N/A	#N/A	1.08486	#N/A	16	ENSG00000172765	TMCC1	protein_coding	transmembrane and coiled-coil domain family 1 [Source:HGNC Symbol;Acc:HGNC:29116]
ALK	#N/A	#N/A	0.928947	0.208022	0.202174	0.175423	0.195279	0.17447	0.171647	#N/A	0.124365	#N/A	#N/A	1.28647	#N/A	#N/A	#N/A	#N/A	#N/A	#N/A	#N/A	0.152806	#N/A	#N/A	0.185898	#N/A	#N/A	0.182108	#N/A	#N/A	#N/A	#N/A	0.246659	#N/A	#N/A	#N/A	#N/A	#N/A	#N/A	#N/A	#N/A	#N/A	#N/A	#N/A	#N/A	#N/A	#N/A	#N/A	#N/A	#N/A	#N/A	1.65313	#N/A	#N/A	0.204524	#N/A	#N/A	0.162223	#N/A	#N/A	#N/A	#N/A	#N/A	16	ENSG00000171094	ALK	protein_coding	ALK receptor tyrosine kinase [Source:HGNC Symbol;Acc:HGNC:427]
LINC02316	#N/A	#N/A	#N/A	#N/A	#N/A	#N/A	#N/A	0.133046	#N/A	#N/A	#N/A	#N/A	0.140523	0.779624	0.130349	0.170449	#N/A	0.149645	#N/A	#N/A	#N/A	0.182795	#N/A	#N/A	#N/A	#N/A	0.137877	#N/A	#N/A	#N/A	0.237871	#N/A	#N/A	#N/A	#N/A	#N/A	#N/A	#N/A	#N/A	#N/A	#N/A	#N/A	2.27584	#N/A	#N/A	#N/A	1.681	#N/A	#N/A	2.6507	#N/A	0.188362	#N/A	#N/A	0.180499	#N/A	0.134788	#N/A	0.174948	#N/A	#N/A	#N/A	#N/A	16	ENSG00000258912	LINC02316	lncRNA	long intergenic non-protein coding RNA 2316 [Source:HGNC Symbol;Acc:HGNC:53235]
FN3K	#N/A	#N/A	1.88562	0.389053	#N/A	#N/A	0.18346	0.707473	0.198975	#N/A	0.14514	#N/A	0.475698	0.904901	0.669425	1.33952	#N/A	#N/A	#N/A	#N/A	#N/A	0.287228	#N/A	#N/A	#N/A	#N/A	0.895036	#N/A	#N/A	#N/A	#N/A	#N/A	#N/A	#N/A	#N/A	#N/A	#N/A	#N/A	#N/A	#N/A	#N/A	#N/A	#N/A	#N/A	#N/A	#N/A	#N/A	#N/A	#N/A	#N/A	#N/A	1.35472	#N/A	0.197195	0.122788	#N/A	#N/A	0.145395	#N/A	#N/A	#N/A	#N/A	#N/A	16	ENSG00000167363	FN3K	protein_coding	fructosamine 3 kinase [Source:HGNC Symbol;Acc:HGNC:24822]
MSRB3-AS1	#N/A	#N/A	0.319139	0.166945	0.189182	0.183548	0.158465	0.167875	#N/A	#N/A	#N/A	#N/A	#N/A	0.816543	0.167691	0.189798	#N/A	0.211024	#N/A	#N/A	#N/A	0.135721	#N/A	#N/A	#N/A	#N/A	#N/A	0.175986	#N/A	#N/A	0.638994	#N/A	#N/A	#N/A	#N/A	#N/A	#N/A	#N/A	#N/A	#N/A	#N/A	#N/A	#N/A	#N/A	#N/A	#N/A	#N/A	#N/A	#N/A	#N/A	#N/A	#N/A	#N/A	#N/A	#N/A	0.153721	#N/A	0.158117	0.1749	#N/A	#N/A	#N/A	#N/A	16	ENSG00000250748	MSRB3-AS1	lncRNA	MSRB3 antisense RNA 1 [Source:HGNC Symbol;Acc:HGNC:53386]
KCNJ12	#N/A	#N/A	0.222894	0.185012	0.166648	#N/A	#N/A	0.186265	#N/A	#N/A	#N/A	#N/A	#N/A	0.244021	0.205423	0.219253	#N/A	0.201025	#N/A	#N/A	#N/A	#N/A	#N/A	#N/A	#N/A	#N/A	0.174335	#N/A	#N/A	#N/A	0.218701	#N/A	0.159797	#N/A	#N/A	#N/A	#N/A	#N/A	#N/A	#N/A	#N/A	#N/A	#N/A	#N/A	#N/A	#N/A	#N/A	#N/A	#N/A	#N/A	#N/A	0.232321	0.218301	#N/A	0.183603	0.172179	#N/A	0.148753	#N/A	#N/A	#N/A	#N/A	#N/A	16	ENSG00000184185	KCNJ12	protein_coding	potassium inwardly rectifying channel subfamily J member 12 [Source:HGNC Symbol;Acc:HGNC:6258]
#267062	#N/A	#N/A	0.109734	#N/A	0.109238	0.10966	#N/A	0.118819	#N/A	#N/A	#N/A	#N/A	0.106197	0.115713	0.0889484	0.10692	0.0954911	#N/A	#N/A	#N/A	#N/A	#N/A	0.0798749	#N/A	#N/A	#N/A	0.106436	#N/A	#N/A	#N/A	0.0779418	#N/A	0.0937121	#N/A	#N/A	#N/A	#N/A	#N/A	#N/A	#N/A	#N/A	#N/A	#N/A	#N/A	#N/A	#N/A	#N/A	#N/A	#N/A	#N/A	#N/A	0.12885	0.112296	#N/A	0.111437	#N/A	#N/A	#N/A	#N/A	#N/A	#N/A	#N/A	#N/A	16	ENSG00000267062		lncRNA	novel transcript, antisense to PRDX2
TXNRD2	#N/A	#N/A	3.03815	1.72479	0.764118	0.268724	0.269732	1.36842	0.243283	#N/A	0.187771	#N/A	#N/A	#N/A	#N/A	1.00374	#N/A	#N/A	0.748706	0.270718	#N/A	#N/A	#N/A	#N/A	#N/A	#N/A	#N/A	#N/A	#N/A	#N/A	#N/A	#N/A	#N/A	#N/A	#N/A	#N/A	#N/A	#N/A	#N/A	#N/A	#N/A	#N/A	#N/A	#N/A	#N/A	#N/A	#N/A	#N/A	#N/A	#N/A	#N/A	1.64518	1.35965	#N/A	#N/A	0.528525	0.198685	0.218446	#N/A	#N/A	#N/A	#N/A	#N/A	16	ENSG00000184470	TXNRD2	protein_coding	thioredoxin reductase 2 [Source:HGNC Symbol;Acc:HGNC:18155]
LINC02340	#N/A	#N/A	3.11195	0.422492	#N/A	#N/A	0.180935	0.173679	0.176158	#N/A	0.143395	#N/A	0.231652	1.6618	#N/A	0.458379	#N/A	#N/A	#N/A	0.166006	#N/A	#N/A	#N/A	#N/A	#N/A	#N/A	#N/A	#N/A	#N/A	#N/A	#N/A	0.112846	#N/A	#N/A	#N/A	#N/A	#N/A	#N/A	#N/A	#N/A	#N/A	#N/A	#N/A	#N/A	#N/A	#N/A	#N/A	#N/A	#N/A	#N/A	#N/A	2.20137	#N/A	0.195845	0.149171	#N/A	#N/A	0.186848	#N/A	#N/A	#N/A	0.174854	#N/A	16	ENSG00000275294	LINC02340	lncRNA	long intergenic non-protein coding RNA 2340 [Source:HGNC Symbol;Acc:HGNC:53260]
ERI2	#N/A	#N/A	1.93315	0.4139	#N/A	0.227984	0.225549	1.0897	0.223445	#N/A	0.157085	#N/A	0.706289	#N/A	#N/A	#N/A	#N/A	#N/A	#N/A	#N/A	#N/A	#N/A	#N/A	0.0922691	#N/A	#N/A	#N/A	#N/A	#N/A	#N/A	#N/A	#N/A	#N/A	#N/A	#N/A	#N/A	#N/A	#N/A	#N/A	#N/A	#N/A	#N/A	#N/A	#N/A	#N/A	#N/A	#N/A	#N/A	#N/A	#N/A	#N/A	1.08473	0.955776	#N/A	0.16246	0.196957	0.16571	0.135103	0.230601	#N/A	#N/A	#N/A	#N/A	16	ENSG00000196678	ERI2	protein_coding	ERI1 exoribonuclease family member 2 [Source:HGNC Symbol;Acc:HGNC:30541]
TEAD3	#N/A	#N/A	0.260633	0.334958	0.266189	0.259977	0.187468	0.558884	0.21041	#N/A	0.161969	0.0773149	#N/A	#N/A	#N/A	#N/A	0.299067	#N/A	#N/A	#N/A	0.176982	#N/A	#N/A	#N/A	#N/A	#N/A	0.218914	0.241637	0.233201	#N/A	0.887562	#N/A	#N/A	#N/A	#N/A	#N/A	#N/A	#N/A	#N/A	#N/A	#N/A	#N/A	#N/A	#N/A	#N/A	#N/A	#N/A	#N/A	#N/A	#N/A	#N/A	#N/A	#N/A	#N/A	#N/A	#N/A	#N/A	#N/A	#N/A	#N/A	#N/A	#N/A	0.0893119	16	ENSG00000007866	TEAD3	protein_coding	TEA domain transcription factor 3 [Source:HGNC Symbol;Acc:HGNC:11716]
#270277	#N/A	#N/A	0.165145	#N/A	#N/A	0.134832	0.116599	0.146523	0.121823	#N/A	#N/A	#N/A	0.139704	0.12327	0.105424	#N/A	#N/A	#N/A	#N/A	#N/A	#N/A	0.120018	#N/A	#N/A	#N/A	#N/A	0.11805	0.118603	#N/A	#N/A	0.11078	#N/A	#N/A	#N/A	#N/A	#N/A	#N/A	#N/A	#N/A	#N/A	#N/A	#N/A	#N/A	#N/A	#N/A	#N/A	#N/A	#N/A	#N/A	#N/A	#N/A	0.118047	#N/A	#N/A	0.140129	0.113261	#N/A	0.111218	#N/A	#N/A	#N/A	#N/A	#N/A	16	ENSG00000270277		lncRNA	novel transcript, antisense to titin
RTN4	#N/A	#N/A	1.68393	#N/A	1.64296	1.25465	0.960285	0.925182	2.3632	#N/A	0.283061	#N/A	0.943342	#N/A	#N/A	#N/A	#N/A	#N/A	#N/A	#N/A	#N/A	#N/A	#N/A	#N/A	#N/A	#N/A	#N/A	#N/A	#N/A	#N/A	#N/A	#N/A	#N/A	#N/A	#N/A	#N/A	#N/A	#N/A	#N/A	#N/A	#N/A	#N/A	#N/A	#N/A	#N/A	#N/A	#N/A	#N/A	#N/A	0.43633	#N/A	1.87933	1.27983	#N/A	3.04627	2.12456	0.556694	1.02715	1.63098	#N/A	#N/A	#N/A	#N/A	16	ENSG00000115310	RTN4	protein_coding	reticulon 4 [Source:HGNC Symbol;Acc:HGNC:14085]
UBE2D3-AS1	#N/A	#N/A	0.631642	#N/A	0.234975	0.20264	0.204902	0.18718	0.184538	#N/A	0.144645	#N/A	0.275371	#N/A	#N/A	#N/A	#N/A	#N/A	#N/A	#N/A	#N/A	#N/A	#N/A	#N/A	#N/A	#N/A	#N/A	#N/A	#N/A	#N/A	#N/A	#N/A	#N/A	#N/A	#N/A	#N/A	#N/A	#N/A	#N/A	#N/A	#N/A	#N/A	#N/A	#N/A	#N/A	#N/A	0.956838	#N/A	#N/A	#N/A	#N/A	#N/A	#N/A	#N/A	0.158298	0.105459	0.145793	0.121981	0.205122	#N/A	0.0981926	0.148513	#N/A	16	ENSG00000246560	UBE2D3-AS1	lncRNA	UBE2D3 antisense RNA 1 [Source:HGNC Symbol;Acc:HGNC:54095]
SMAP1	#N/A	#N/A	#N/A	#N/A	#N/A	#N/A	#N/A	0.876004	1.08497	#N/A	#N/A	#N/A	#N/A	0.904373	0.704291	0.872606	#N/A	1.4097	#N/A	#N/A	2.02342	1.13877	#N/A	0.791122	#N/A	#N/A	#N/A	#N/A	#N/A	#N/A	0.797939	#N/A	#N/A	#N/A	#N/A	#N/A	#N/A	#N/A	#N/A	#N/A	#N/A	#N/A	#N/A	#N/A	#N/A	#N/A	#N/A	#N/A	#N/A	#N/A	#N/A	0.648248	#N/A	1.14477	1.2707	#N/A	0.510434	1.89293	0.938534	#N/A	#N/A	#N/A	#N/A	16	ENSG00000112305	SMAP1	protein_coding	small ArfGAP 1 [Source:HGNC Symbol;Acc:HGNC:19651]
RUFY1-AS1#244945	#N/A	#N/A	2.46663	0.699982	0.242384	0.246888	#N/A	0.311481	#N/A	#N/A	#N/A	#N/A	0.320739	#N/A	1.43531	#N/A	#N/A	0.579047	#N/A	#N/A	#N/A	0.190389	#N/A	#N/A	#N/A	#N/A	0.363654	#N/A	0.155673	#N/A	1.24741	#N/A	0.476882	#N/A	#N/A	#N/A	#N/A	#N/A	#N/A	#N/A	#N/A	#N/A	#N/A	#N/A	#N/A	#N/A	#N/A	#N/A	#N/A	#N/A	#N/A	1.19961	#N/A	#N/A	#N/A	0.209507	#N/A	0.207982	#N/A	#N/A	#N/A	#N/A	#N/A	16	ENSG00000244945	RUFY1-AS1	lncRNA	RUFY1 antisense RNA 1 [Source:HGNC Symbol;Acc:HGNC:40903]
SNAI3-AS1	#N/A	#N/A	1.05759	#N/A	#N/A	#N/A	0.207875	0.327761	#N/A	#N/A	#N/A	#N/A	#N/A	1.47317	0.729042	0.686613	#N/A	#N/A	#N/A	0.211263	#N/A	#N/A	#N/A	0.0971399	#N/A	#N/A	#N/A	#N/A	0.191466	#N/A	1.33387	#N/A	0.420115	#N/A	#N/A	#N/A	#N/A	#N/A	#N/A	#N/A	#N/A	#N/A	#N/A	#N/A	#N/A	#N/A	#N/A	#N/A	#N/A	#N/A	#N/A	2.00372	#N/A	0.215634	0.217562	0.194179	#N/A	0.159208	#N/A	#N/A	#N/A	#N/A	#N/A	16	ENSG00000260630	SNAI3-AS1	lncRNA	SNAI3 antisense RNA 1 [Source:HGNC Symbol;Acc:HGNC:28327]
HPN-AS1	#N/A	#N/A	0.0890935	#N/A	0.110667	0.111682	#N/A	0.11739	#N/A	#N/A	#N/A	#N/A	0.108188	0.113286	0.102371	0.127213	#N/A	0.11029	#N/A	#N/A	#N/A	#N/A	#N/A	#N/A	#N/A	#N/A	0.0941606	#N/A	#N/A	#N/A	0.0677364	#N/A	0.0949779	#N/A	#N/A	#N/A	#N/A	#N/A	#N/A	#N/A	#N/A	#N/A	#N/A	#N/A	#N/A	#N/A	#N/A	#N/A	#N/A	#N/A	#N/A	0.133716	0.121019	#N/A	0.11491	#N/A	#N/A	0.0882254	#N/A	#N/A	#N/A	#N/A	#N/A	16	ENSG00000227392	HPN-AS1	lncRNA	HPN antisense RNA 1 [Source:HGNC Symbol;Acc:HGNC:47041]
PAAF1	#N/A	#N/A	1.55398	#N/A	0.778353	0.182019	#N/A	0.836503	#N/A	#N/A	#N/A	#N/A	#N/A	1.4387	1.14658	1.16516	#N/A	1.75075	#N/A	0.148189	#N/A	#N/A	#N/A	#N/A	#N/A	#N/A	0.870747	#N/A	0.546596	#N/A	#N/A	#N/A	#N/A	#N/A	#N/A	#N/A	#N/A	#N/A	#N/A	#N/A	#N/A	#N/A	#N/A	#N/A	#N/A	#N/A	#N/A	#N/A	#N/A	#N/A	#N/A	1.32	#N/A	#N/A	0.193616	#N/A	0.12168	#N/A	0.17802	#N/A	#N/A	0.538399	#N/A	16	ENSG00000175575	PAAF1	protein_coding	proteasomal ATPase associated factor 1 [Source:HGNC Symbol;Acc:HGNC:25687]
GIN1	#N/A	#N/A	1.39474	0.963936	#N/A	0.259768	0.235185	0.996973	0.23284	#N/A	#N/A	#N/A	#N/A	1.26637	1.93239	#N/A	#N/A	#N/A	#N/A	#N/A	#N/A	0.178225	#N/A	#N/A	#N/A	#N/A	#N/A	#N/A	#N/A	#N/A	1.20423	#N/A	#N/A	#N/A	#N/A	#N/A	#N/A	#N/A	#N/A	#N/A	#N/A	#N/A	#N/A	#N/A	#N/A	#N/A	#N/A	#N/A	#N/A	#N/A	#N/A	1.4882	#N/A	0.312604	0.750674	0.316364	#N/A	0.518707	0.495089	#N/A	#N/A	#N/A	#N/A	16	ENSG00000145723	GIN1	protein_coding	gypsy retrotransposon integrase 1 [Source:HGNC Symbol;Acc:HGNC:25959]
STT3B	#N/A	#N/A	1.10498	#N/A	0.954247	1.0169	#N/A	0.918856	2.34657	#N/A	#N/A	#N/A	0.80226	0.616171	#N/A	#N/A	#N/A	#N/A	#N/A	0.588907	#N/A	1.27059	#N/A	#N/A	#N/A	#N/A	#N/A	#N/A	#N/A	#N/A	1.16274	#N/A	1.12632	#N/A	#N/A	#N/A	#N/A	#N/A	#N/A	#N/A	#N/A	#N/A	#N/A	#N/A	#N/A	#N/A	#N/A	#N/A	#N/A	#N/A	#N/A	0.976483	#N/A	#N/A	1.64577	1.41241	0.249415	2.2412	#N/A	#N/A	#N/A	#N/A	#N/A	16	ENSG00000163527	STT3B	protein_coding	STT3 oligosaccharyltransferase complex catalytic subunit B [Source:HGNC Symbol;Acc:HGNC:30611]
ABHD18	#N/A	#N/A	#N/A	#N/A	#N/A	1.17276	#N/A	0.92458	1.55852	#N/A	0.951469	#N/A	0.776743	0.630343	#N/A	0.78947	#N/A	#N/A	#N/A	#N/A	#N/A	1.9362	#N/A	#N/A	1.28038	#N/A	#N/A	#N/A	#N/A	#N/A	#N/A	#N/A	#N/A	#N/A	#N/A	#N/A	#N/A	#N/A	#N/A	#N/A	#N/A	#N/A	#N/A	#N/A	#N/A	#N/A	#N/A	#N/A	#N/A	#N/A	#N/A	1.34307	0.80558	#N/A	3.07766	1.34775	0.775356	2.74234	1.64169	#N/A	#N/A	#N/A	#N/A	16	ENSG00000164074	ABHD18	protein_coding	abhydrolase domain containing 18 [Source:HGNC Symbol;Acc:HGNC:26111]
CERS6	#N/A	#N/A	3.58855	2.0564	0.524092	2.10237	1.12384	0.936106	1.2294	#N/A	#N/A	#N/A	#N/A	3.23914	2.12148	2.1672	#N/A	2.04738	#N/A	0.821343	#N/A	#N/A	#N/A	0.529468	#N/A	#N/A	#N/A	#N/A	#N/A	#N/A	1.26507	1.25958	0.985366	#N/A	#N/A	#N/A	#N/A	#N/A	#N/A	#N/A	#N/A	#N/A	#N/A	#N/A	#N/A	#N/A	#N/A	#N/A	#N/A	#N/A	#N/A	#N/A	#N/A	#N/A	#N/A	#N/A	#N/A	#N/A	#N/A	#N/A	#N/A	#N/A	#N/A	16	ENSG00000172292	CERS6	protein_coding	ceramide synthase 6 [Source:HGNC Symbol;Acc:HGNC:23826]
COQ3	#N/A	#N/A	0.245671	0.179139	#N/A	0.195001	#N/A	0.165473	0.173472	#N/A	#N/A	#N/A	0.182411	#N/A	#N/A	0.15557	#N/A	#N/A	#N/A	#N/A	#N/A	0.187371	#N/A	#N/A	#N/A	#N/A	#N/A	#N/A	#N/A	#N/A	0.446801	#N/A	#N/A	#N/A	#N/A	#N/A	#N/A	#N/A	#N/A	#N/A	#N/A	#N/A	#N/A	#N/A	#N/A	#N/A	#N/A	#N/A	#N/A	#N/A	#N/A	0.946469	0.162105	0.1836	0.177256	0.167489	#N/A	0.184517	0.153762	#N/A	#N/A	#N/A	#N/A	16	ENSG00000132423	COQ3	protein_coding	coenzyme Q3, methyltransferase [Source:HGNC Symbol;Acc:HGNC:18175]
NUDT19	#N/A	#N/A	0.634398	#N/A	#N/A	#N/A	0.216286	0.250377	0.201582	#N/A	#N/A	#N/A	0.197524	1.78283	0.599965	0.506756	#N/A	0.204383	#N/A	#N/A	#N/A	0.187593	#N/A	#N/A	0.202058	#N/A	#N/A	0.163692	#N/A	#N/A	#N/A	#N/A	#N/A	#N/A	#N/A	#N/A	#N/A	#N/A	#N/A	#N/A	#N/A	#N/A	#N/A	#N/A	#N/A	#N/A	#N/A	#N/A	#N/A	#N/A	#N/A	0.974022	0.185677	#N/A	0.240127	#N/A	#N/A	0.177304	#N/A	#N/A	#N/A	#N/A	#N/A	16	ENSG00000213965	NUDT19	protein_coding	nudix hydrolase 19 [Source:HGNC Symbol;Acc:HGNC:32036]
OCRL	#N/A	#N/A	#N/A	#N/A	#N/A	1.48827	0.728771	0.892698	0.168352	#N/A	#N/A	#N/A	#N/A	#N/A	#N/A	#N/A	1.04352	0.958251	#N/A	#N/A	#N/A	#N/A	#N/A	#N/A	0.448881	#N/A	0.966591	#N/A	0.523507	#N/A	#N/A	#N/A	#N/A	#N/A	#N/A	#N/A	#N/A	#N/A	#N/A	#N/A	#N/A	#N/A	#N/A	#N/A	#N/A	#N/A	#N/A	#N/A	#N/A	#N/A	#N/A	1.7614	#N/A	0.84708	0.733565	0.152897	0.184675	#N/A	#N/A	#N/A	#N/A	0.179768	0.0724595	16	ENSG00000122126	OCRL	protein_coding	OCRL inositol polyphosphate-5-phosphatase [Source:HGNC Symbol;Acc:HGNC:8108]
PFKFB4	#N/A	#N/A	0.5131	0.278391	0.200329	0.202468	0.179107	0.190537	0.172964	#N/A	#N/A	#N/A	#N/A	0.326518	0.2222	0.169608	#N/A	0.221714	#N/A	#N/A	#N/A	#N/A	#N/A	#N/A	#N/A	#N/A	#N/A	#N/A	#N/A	#N/A	0.793364	#N/A	#N/A	#N/A	#N/A	#N/A	#N/A	#N/A	#N/A	#N/A	#N/A	#N/A	#N/A	#N/A	#N/A	#N/A	#N/A	#N/A	#N/A	#N/A	#N/A	0.948916	#N/A	#N/A	0.200897	0.171454	#N/A	0.182644	#N/A	#N/A	#N/A	#N/A	#N/A	16	ENSG00000114268	PFKFB4	protein_coding	6-phosphofructo-2-kinase/fructose-2,6-biphosphatase 4 [Source:HGNC Symbol;Acc:HGNC:8875]
HECTD4	#N/A	#N/A	#N/A	#N/A	0.880603	0.920694	#N/A	0.726835	#N/A	#N/A	#N/A	#N/A	0.841799	0.695564	#N/A	#N/A	#N/A	0.678169	1.15009	1.14003	#N/A	#N/A	#N/A	#N/A	#N/A	#N/A	#N/A	1.00885	#N/A	#N/A	0.660342	1.16278	#N/A	#N/A	#N/A	#N/A	#N/A	#N/A	#N/A	#N/A	#N/A	#N/A	#N/A	#N/A	#N/A	#N/A	#N/A	#N/A	#N/A	#N/A	#N/A	#N/A	#N/A	#N/A	0.91151	0.922199	1.5017	#N/A	#N/A	0.660107	#N/A	0.906969	#N/A	16	ENSG00000173064	HECTD4	protein_coding	HECT domain E3 ubiquitin protein ligase 4 [Source:HGNC Symbol;Acc:HGNC:26611]
EEF1A2	#N/A	#N/A	0.0926302	0.0774632	#N/A	#N/A	#N/A	0.0819989	#N/A	0.0122498	#N/A	#N/A	0.0708102	0.0971079	0.087207	0.0852653	#N/A	0.0794849	#N/A	#N/A	#N/A	#N/A	#N/A	#N/A	#N/A	#N/A	0.0815242	#N/A	#N/A	#N/A	#N/A	#N/A	#N/A	#N/A	#N/A	#N/A	#N/A	#N/A	#N/A	#N/A	#N/A	#N/A	0.00967575	#N/A	0.0016244	#N/A	0.0203823	#N/A	#N/A	0.0252342	#N/A	0.0982146	0.0851169	#N/A	#N/A	#N/A	#N/A	#N/A	#N/A	#N/A	#N/A	#N/A	#N/A	16	ENSG00000101210	EEF1A2	protein_coding	eukaryotic translation elongation factor 1 alpha 2 [Source:HGNC Symbol;Acc:HGNC:3192]
TARS2	#N/A	#N/A	1.23351	0.615318	0.411315	0.257176	#N/A	1.11481	0.270229	#N/A	0.169486	#N/A	#N/A	1.2719	#N/A	#N/A	#N/A	#N/A	#N/A	0.208474	#N/A	#N/A	#N/A	#N/A	#N/A	#N/A	0.553027	#N/A	#N/A	#N/A	#N/A	#N/A	0.91683	#N/A	#N/A	#N/A	#N/A	#N/A	#N/A	#N/A	#N/A	#N/A	#N/A	#N/A	#N/A	#N/A	#N/A	#N/A	#N/A	#N/A	#N/A	2.15625	#N/A	#N/A	0.264295	0.251154	#N/A	0.292563	#N/A	#N/A	#N/A	0.56992	#N/A	16	ENSG00000143374	TARS2	protein_coding	threonyl-tRNA synthetase 2, mitochondrial [Source:HGNC Symbol;Acc:HGNC:30740]
PDGFA	#N/A	#N/A	3.30341	0.316533	0.266296	0.260169	0.247554	0.634259	0.223976	#N/A	0.175563	#N/A	#N/A	3.41634	0.866109	0.632034	#N/A	0.282091	#N/A	0.228625	#N/A	#N/A	#N/A	0.117657	#N/A	#N/A	0.238826	0.243851	#N/A	#N/A	#N/A	#N/A	#N/A	#N/A	#N/A	#N/A	#N/A	#N/A	#N/A	#N/A	#N/A	#N/A	#N/A	#N/A	#N/A	#N/A	#N/A	#N/A	#N/A	#N/A	#N/A	#N/A	#N/A	#N/A	#N/A	#N/A	#N/A	#N/A	#N/A	#N/A	#N/A	#N/A	#N/A	16	ENSG00000197461	PDGFA	protein_coding	platelet derived growth factor subunit A [Source:HGNC Symbol;Acc:HGNC:8799]
MRPL13	#N/A	#N/A	1.58229	0.697621	#N/A	0.197352	0.200434	0.714218	0.210901	#N/A	#N/A	#N/A	0.75282	1.25098	#N/A	#N/A	#N/A	#N/A	#N/A	#N/A	#N/A	0.178041	#N/A	#N/A	0.214905	#N/A	#N/A	#N/A	#N/A	#N/A	2.27804	#N/A	#N/A	#N/A	#N/A	#N/A	#N/A	#N/A	#N/A	#N/A	#N/A	#N/A	#N/A	#N/A	#N/A	#N/A	#N/A	#N/A	#N/A	#N/A	#N/A	1.20355	#N/A	0.17718	0.182632	0.186276	#N/A	0.178649	#N/A	#N/A	#N/A	#N/A	#N/A	16	ENSG00000172172	MRPL13	protein_coding	mitochondrial ribosomal protein L13 [Source:HGNC Symbol;Acc:HGNC:14278]
#247134	#N/A	#N/A	0.314297	0.201366	0.202531	#N/A	#N/A	0.16368	#N/A	#N/A	#N/A	#N/A	#N/A	0.224825	0.193457	0.236541	#N/A	0.214698	#N/A	#N/A	#N/A	#N/A	#N/A	#N/A	#N/A	#N/A	0.411803	#N/A	#N/A	#N/A	0.233738	#N/A	0.202839	#N/A	#N/A	#N/A	#N/A	#N/A	#N/A	#N/A	#N/A	#N/A	#N/A	#N/A	#N/A	#N/A	#N/A	#N/A	#N/A	#N/A	#N/A	0.220613	0.221445	0.188342	0.206961	#N/A	#N/A	0.179106	#N/A	#N/A	#N/A	#N/A	#N/A	16	ENSG00000247134		lncRNA	novel transcript
HMGN3	#N/A	#N/A	1.76659	#N/A	3.01068	1.78946	3.20721	#N/A	0.705296	#N/A	0.175289	#N/A	1.00701	#N/A	#N/A	#N/A	#N/A	#N/A	#N/A	0.92622	#N/A	1.65747	#N/A	0.818018	#N/A	#N/A	#N/A	#N/A	#N/A	#N/A	#N/A	#N/A	#N/A	#N/A	#N/A	#N/A	#N/A	#N/A	#N/A	#N/A	#N/A	#N/A	#N/A	#N/A	#N/A	#N/A	#N/A	#N/A	#N/A	#N/A	#N/A	1.04057	#N/A	1.01605	1.43461	2.82974	#N/A	3.62193	#N/A	0.0940081	#N/A	#N/A	#N/A	16	ENSG00000118418	HMGN3	protein_coding	high mobility group nucleosomal binding domain 3 [Source:HGNC Symbol;Acc:HGNC:12312]
CLCN3	#N/A	#N/A	0.960835	0.8601	1.01314	1.30996	1.60483	#N/A	3.69643	#N/A	0.766485	#N/A	#N/A	#N/A	#N/A	#N/A	#N/A	0.912141	#N/A	#N/A	#N/A	#N/A	#N/A	#N/A	1.49618	#N/A	#N/A	#N/A	#N/A	#N/A	#N/A	#N/A	#N/A	#N/A	#N/A	#N/A	#N/A	#N/A	#N/A	#N/A	#N/A	#N/A	#N/A	#N/A	#N/A	#N/A	#N/A	#N/A	#N/A	#N/A	#N/A	1.0242	#N/A	1.17826	2.16215	0.976453	0.228649	0.46224	1.45803	#N/A	#N/A	#N/A	#N/A	16	ENSG00000109572	CLCN3	protein_coding	chloride voltage-gated channel 3 [Source:HGNC Symbol;Acc:HGNC:2021]
YME1L1	#N/A	#N/A	0.955451	1.0786	1.68898	1.19709	#N/A	#N/A	2.04548	#N/A	0.464773	0.489266	#N/A	#N/A	#N/A	#N/A	#N/A	#N/A	#N/A	0.590263	#N/A	1.12605	#N/A	#N/A	#N/A	#N/A	#N/A	#N/A	#N/A	#N/A	#N/A	#N/A	#N/A	#N/A	#N/A	#N/A	0.629158	#N/A	#N/A	#N/A	#N/A	#N/A	#N/A	#N/A	#N/A	#N/A	#N/A	#N/A	#N/A	#N/A	#N/A	1.0282	#N/A	1.12505	2.96535	2.10425	#N/A	1.33358	1.23585	#N/A	#N/A	#N/A	#N/A	16	ENSG00000136758	YME1L1	protein_coding	YME1 like 1 ATPase [Source:HGNC Symbol;Acc:HGNC:12843]
DCUN1D1	#N/A	#N/A	0.887778	#N/A	1.37017	1.34134	1.41036	#N/A	2.33427	#N/A	0.172467	#N/A	1.77085	#N/A	#N/A	#N/A	#N/A	#N/A	#N/A	#N/A	#N/A	#N/A	#N/A	#N/A	#N/A	#N/A	#N/A	1.52486	#N/A	#N/A	#N/A	#N/A	#N/A	#N/A	#N/A	#N/A	#N/A	#N/A	#N/A	#N/A	#N/A	#N/A	#N/A	#N/A	#N/A	#N/A	#N/A	#N/A	#N/A	#N/A	#N/A	1.78304	0.806257	1.27092	1.02308	1.71433	0.250298	0.31019	1.35384	#N/A	#N/A	#N/A	#N/A	16	ENSG00000043093	DCUN1D1	protein_coding	defective in cullin neddylation 1 domain containing 1 [Source:HGNC Symbol;Acc:HGNC:18184]
AK3	#N/A	#N/A	1.47024	#N/A	#N/A	0.376597	#N/A	#N/A	0.22151	#N/A	0.158434	#N/A	#N/A	2.40793	0.653145	1.14781	#N/A	0.80312	0.123059	#N/A	#N/A	#N/A	#N/A	#N/A	#N/A	#N/A	#N/A	0.335562	0.262561	#N/A	1.3937	0.356179	1.48055	#N/A	#N/A	#N/A	#N/A	#N/A	#N/A	#N/A	#N/A	#N/A	#N/A	#N/A	#N/A	#N/A	#N/A	#N/A	#N/A	#N/A	#N/A	#N/A	#N/A	#N/A	0.212144	0.208683	#N/A	#N/A	#N/A	#N/A	#N/A	#N/A	#N/A	16	ENSG00000147853	AK3	protein_coding	adenylate kinase 3 [Source:HGNC Symbol;Acc:HGNC:17376]
ASAP3#088280	#N/A	#N/A	#N/A	1.46869	#N/A	0.989397	#N/A	#N/A	0.541354	#N/A	#N/A	#N/A	#N/A	#N/A	#N/A	#N/A	#N/A	#N/A	#N/A	#N/A	#N/A	#N/A	#N/A	#N/A	#N/A	#N/A	0.319399	0.187714	0.184033	#N/A	1.16886	0.461327	0.867619	#N/A	#N/A	#N/A	#N/A	#N/A	#N/A	#N/A	#N/A	#N/A	#N/A	#N/A	#N/A	#N/A	#N/A	#N/A	#N/A	#N/A	#N/A	1.90067	#N/A	0.841305	0.233621	0.323002	0.188761	0.414807	0.453785	#N/A	#N/A	#N/A	#N/A	16	ENSG00000088280	ASAP3	protein_coding	ArfGAP with SH3 domain, ankyrin repeat and PH domain 3 [Source:HGNC Symbol;Acc:HGNC:14987]
MAP2K3	#N/A	#N/A	0.892094	#N/A	#N/A	0.199541	#N/A	#N/A	0.187227	#N/A	#N/A	#N/A	0.117604	1.29875	#N/A	0.242847	#N/A	0.18792	#N/A	#N/A	#N/A	0.164296	#N/A	#N/A	#N/A	#N/A	#N/A	#N/A	#N/A	#N/A	1.13902	#N/A	#N/A	#N/A	#N/A	#N/A	#N/A	#N/A	#N/A	#N/A	#N/A	#N/A	#N/A	#N/A	#N/A	#N/A	#N/A	#N/A	#N/A	#N/A	#N/A	0.399172	0.197215	#N/A	0.207807	0.154961	0.158975	0.1675	0.179713	#N/A	#N/A	#N/A	#N/A	16	ENSG00000034152	MAP2K3	protein_coding	mitogen-activated protein kinase kinase 3 [Source:HGNC Symbol;Acc:HGNC:6843]
DIXDC1	#N/A	#N/A	3.36676	0.912202	0.262438	0.218148	0.354601	#N/A	0.33426	#N/A	0.161787	#N/A	1.3347	#N/A	#N/A	#N/A	#N/A	#N/A	#N/A	#N/A	#N/A	#N/A	#N/A	#N/A	#N/A	#N/A	0.294363	0.225012	0.295515	#N/A	#N/A	#N/A	#N/A	#N/A	#N/A	#N/A	#N/A	#N/A	#N/A	#N/A	#N/A	#N/A	#N/A	#N/A	#N/A	#N/A	#N/A	#N/A	#N/A	#N/A	#N/A	0.874193	#N/A	#N/A	0.919776	0.542947	#N/A	0.441935	#N/A	#N/A	#N/A	#N/A	0.08317	16	ENSG00000150764	DIXDC1	protein_coding	DIX domain containing 1 [Source:HGNC Symbol;Acc:HGNC:23695]
C16orf46	#N/A	#N/A	1.89663	#N/A	0.229095	0.206386	0.219304	#N/A	0.234088	#N/A	0.12996	#N/A	0.436022	1.66133	0.756041	#N/A	#N/A	#N/A	#N/A	0.191003	#N/A	#N/A	#N/A	#N/A	0.218373	#N/A	0.219904	#N/A	#N/A	#N/A	1.05045	#N/A	#N/A	#N/A	#N/A	#N/A	#N/A	#N/A	#N/A	#N/A	#N/A	#N/A	#N/A	#N/A	#N/A	#N/A	#N/A	#N/A	#N/A	#N/A	#N/A	1.13446	0.375873	#N/A	#N/A	#N/A	#N/A	0.234884	#N/A	#N/A	#N/A	#N/A	#N/A	16	ENSG00000166455	C16orf46	protein_coding	chromosome 16 open reading frame 46 [Source:HGNC Symbol;Acc:HGNC:26525]
EIF4G1	#N/A	#N/A	#N/A	#N/A	0.0969059	0.0708307	0.0864455	#N/A	0.0803213	#N/A	#N/A	#N/A	0.0832532	#N/A	#N/A	#N/A	0.0884513	#N/A	#N/A	0.118397	#N/A	#N/A	#N/A	#N/A	0.101341	#N/A	0.0706547	#N/A	#N/A	#N/A	#N/A	0.0736491	#N/A	#N/A	#N/A	#N/A	#N/A	#N/A	#N/A	#N/A	#N/A	#N/A	#N/A	#N/A	#N/A	#N/A	#N/A	#N/A	#N/A	#N/A	#N/A	0.258657	0.0739906	#N/A	0.0875518	0.118946	0.103388	0.085663	#N/A	#N/A	#N/A	#N/A	#N/A	16	ENSG00000114867	EIF4G1	protein_coding	eukaryotic translation initiation factor 4 gamma 1 [Source:HGNC Symbol;Acc:HGNC:3296]
#232949	#N/A	#N/A	#N/A	#N/A	#N/A	0.150234	#N/A	#N/A	0.148589	#N/A	#N/A	#N/A	0.14219	0.257129	0.223631	0.196954	#N/A	#N/A	#N/A	#N/A	#N/A	0.175929	#N/A	#N/A	#N/A	#N/A	#N/A	#N/A	#N/A	#N/A	0.219612	#N/A	0.178485	#N/A	#N/A	#N/A	#N/A	#N/A	#N/A	#N/A	#N/A	#N/A	#N/A	#N/A	#N/A	#N/A	#N/A	#N/A	#N/A	#N/A	#N/A	0.234261	0.173202	0.177907	0.172483	0.174408	#N/A	0.179835	#N/A	#N/A	0.08889	#N/A	#N/A	16	ENSG00000232949		lncRNA	novel transcript, antisense to STEAP1B
KCNJ3	#N/A	#N/A	0.0940288	0.0702034	0.0674004	0.078097	0.0763785	#N/A	0.0664221	#N/A	#N/A	#N/A	0.0562091	#N/A	0.0667833	#N/A	#N/A	#N/A	#N/A	#N/A	#N/A	#N/A	#N/A	#N/A	0.0688215	#N/A	0.06519	0.0720405	0.0792566	#N/A	#N/A	#N/A	#N/A	#N/A	#N/A	#N/A	#N/A	#N/A	#N/A	#N/A	#N/A	#N/A	#N/A	#N/A	#N/A	#N/A	#N/A	#N/A	#N/A	#N/A	#N/A	0.0453273	#N/A	#N/A	0.068519	#N/A	#N/A	0.0398913	#N/A	#N/A	#N/A	#N/A	0.0378414	16	ENSG00000162989	KCNJ3	protein_coding	potassium inwardly rectifying channel subfamily J member 3 [Source:HGNC Symbol;Acc:HGNC:6264]
UBR2	#N/A	#N/A	#N/A	#N/A	0.883711	#N/A	#N/A	#N/A	1.19227	#N/A	#N/A	#N/A	0.836308	0.556598	#N/A	#N/A	1.15202	0.792196	#N/A	1.61628	0.948421	#N/A	#N/A	1.36182	#N/A	#N/A	#N/A	1.14568	#N/A	#N/A	#N/A	#N/A	#N/A	#N/A	#N/A	#N/A	#N/A	#N/A	#N/A	#N/A	#N/A	#N/A	#N/A	#N/A	#N/A	#N/A	#N/A	#N/A	0.887056	#N/A	#N/A	#N/A	#N/A	0.820119	#N/A	1.16008	2.30454	1.18426	#N/A	#N/A	#N/A	0.790743	#N/A	16	ENSG00000024048	UBR2	protein_coding	ubiquitin protein ligase E3 component n-recognin 2 [Source:HGNC Symbol;Acc:HGNC:21289]
LRPAP1	#N/A	#N/A	0.720237	#N/A	#N/A	#N/A	#N/A	#N/A	0.191415	#N/A	#N/A	#N/A	#N/A	1.53012	1.34871	0.818644	#N/A	#N/A	#N/A	#N/A	#N/A	0.20313	#N/A	0.0783187	#N/A	#N/A	#N/A	0.439228	0.543464	#N/A	#N/A	0.340572	1.25567	#N/A	#N/A	#N/A	0.895316	#N/A	#N/A	#N/A	#N/A	#N/A	#N/A	#N/A	#N/A	#N/A	#N/A	#N/A	#N/A	#N/A	#N/A	1.02015	#N/A	0.233084	#N/A	0.473563	#N/A	0.239853	#N/A	#N/A	#N/A	#N/A	#N/A	16	ENSG00000163956	LRPAP1	protein_coding	LDL receptor related protein associated protein 1 [Source:HGNC Symbol;Acc:HGNC:6701]
SPOP	#N/A	#N/A	1.12113	1.16205	0.891437	1.87192	0.954114	#N/A	1.01157	#N/A	#N/A	#N/A	0.770968	0.712219	#N/A	#N/A	#N/A	#N/A	#N/A	0.509273	1.02171	#N/A	#N/A	#N/A	#N/A	#N/A	#N/A	#N/A	#N/A	#N/A	0.656804	#N/A	#N/A	#N/A	#N/A	#N/A	#N/A	#N/A	#N/A	#N/A	#N/A	#N/A	#N/A	#N/A	#N/A	#N/A	#N/A	#N/A	#N/A	#N/A	#N/A	1.06802	#N/A	#N/A	2.18379	#N/A	1.11805	2.17291	#N/A	#N/A	#N/A	#N/A	0.660426	16	ENSG00000121067	SPOP	protein_coding	speckle type BTB/POZ protein [Source:HGNC Symbol;Acc:HGNC:11254]
LGALS4#171747	#N/A	#N/A	#N/A	#N/A	0.0977369	#N/A	0.103302	#N/A	0.0923912	#N/A	#N/A	#N/A	#N/A	0.112408	0.127223	0.124617	0.0932187	0.11504	#N/A	#N/A	#N/A	#N/A	#N/A	#N/A	#N/A	#N/A	0.118517	0.109501	#N/A	#N/A	0.16175	#N/A	#N/A	#N/A	#N/A	#N/A	#N/A	#N/A	#N/A	#N/A	#N/A	#N/A	#N/A	#N/A	#N/A	#N/A	#N/A	#N/A	#N/A	#N/A	#N/A	#N/A	0.104586	0.103289	#N/A	#N/A	#N/A	#N/A	0.10525	#N/A	0.0521079	0.116586	#N/A	16	ENSG00000171747	LGALS4	protein_coding	galectin 4 [Source:HGNC Symbol;Acc:HGNC:6565]
CPEB2-DT#247624	#N/A	#N/A	2.27591	#N/A	0.202387	#N/A	#N/A	#N/A	0.196249	#N/A	#N/A	#N/A	0.369839	3.21239	0.660477	1.46968	#N/A	#N/A	#N/A	#N/A	#N/A	0.185667	#N/A	#N/A	#N/A	#N/A	0.187057	0.205387	#N/A	#N/A	1.85208	#N/A	#N/A	#N/A	#N/A	#N/A	#N/A	#N/A	#N/A	#N/A	#N/A	#N/A	#N/A	#N/A	#N/A	#N/A	#N/A	#N/A	#N/A	#N/A	#N/A	2.60349	#N/A	#N/A	0.21252	0.195611	#N/A	0.193531	#N/A	#N/A	#N/A	0.192951	#N/A	16	ENSG00000247624	CPEB2-DT	lncRNA	CPEB2 divergent transcript [Source:HGNC Symbol;Acc:HGNC:49082]
TRAK1	#N/A	#N/A	#N/A	#N/A	#N/A	#N/A	#N/A	#N/A	0.710896	#N/A	#N/A	#N/A	#N/A	1.47487	0.783773	1.54762	1.32558	1.29003	#N/A	2.01968	1.42151	1.94095	#N/A	0.777058	#N/A	#N/A	#N/A	#N/A	#N/A	#N/A	1.65727	#N/A	1.0407	0.96994	#N/A	#N/A	#N/A	#N/A	#N/A	#N/A	#N/A	#N/A	#N/A	#N/A	#N/A	#N/A	#N/A	#N/A	#N/A	#N/A	#N/A	#N/A	#N/A	#N/A	#N/A	#N/A	1.44143	#N/A	#N/A	#N/A	#N/A	1.73256	1.43638	16	ENSG00000182606	TRAK1	protein_coding	trafficking kinesin protein 1 [Source:HGNC Symbol;Acc:HGNC:29947]
#261592	#N/A	#N/A	#N/A	#N/A	#N/A	#N/A	0.10802	#N/A	0.11659	#N/A	#N/A	#N/A	0.108071	0.150389	#N/A	#N/A	#N/A	#N/A	#N/A	#N/A	#N/A	0.11395	0.0646026	#N/A	#N/A	#N/A	#N/A	#N/A	#N/A	#N/A	0.110151	#N/A	0.0792603	#N/A	0.0263352	#N/A	#N/A	#N/A	#N/A	#N/A	#N/A	#N/A	#N/A	#N/A	#N/A	#N/A	2.31115	#N/A	0.0664649	#N/A	#N/A	0.227603	#N/A	0.105848	#N/A	#N/A	#N/A	0.114962	0.105902	#N/A	0.0521507	#N/A	#N/A	16	ENSG00000261592		lncRNA	novel transcript, antisense to MAP1LC3B
GBA2	#N/A	#N/A	#N/A	#N/A	#N/A	#N/A	#N/A	#N/A	1.17972	#N/A	#N/A	#N/A	#N/A	1.31215	0.953069	0.89126	#N/A	1.23233	#N/A	0.511708	0.431706	0.596147	#N/A	#N/A	0.843682	#N/A	1.12164	#N/A	#N/A	#N/A	0.892758	#N/A	#N/A	#N/A	#N/A	#N/A	#N/A	#N/A	#N/A	#N/A	#N/A	#N/A	#N/A	#N/A	#N/A	#N/A	#N/A	#N/A	#N/A	#N/A	#N/A	0.877517	#N/A	0.926954	#N/A	1.71192	0.59075	0.838152	#N/A	#N/A	#N/A	#N/A	#N/A	16	ENSG00000070610	GBA2	protein_coding	glucosylceramidase beta 2 [Source:HGNC Symbol;Acc:HGNC:18986]
VDAC2	#N/A	#N/A	0.0450784	0.0389575	#N/A	#N/A	0.0362613	#N/A	0.0313102	#N/A	#N/A	#N/A	0.0271149	0.0493525	0.0428321	0.0405517	#N/A	#N/A	#N/A	#N/A	#N/A	#N/A	#N/A	#N/A	#N/A	#N/A	0.0351379	#N/A	#N/A	#N/A	0.0158824	#N/A	0.00695494	#N/A	#N/A	#N/A	#N/A	#N/A	#N/A	#N/A	#N/A	#N/A	#N/A	#N/A	#N/A	#N/A	#N/A	#N/A	#N/A	0.00678985	#N/A	0.010817	#N/A	#N/A	0.0230174	0.0383897	#N/A	0.0316335	#N/A	#N/A	#N/A	#N/A	#N/A	16	ENSG00000165637	VDAC2	protein_coding	voltage dependent anion channel 2 [Source:HGNC Symbol;Acc:HGNC:12672]
SH2B2	#N/A	#N/A	0.482107	0.192546	#N/A	0.226196	0.195011	#N/A	0.189043	#N/A	#N/A	#N/A	#N/A	0.295497	0.258157	0.24824	#N/A	0.258585	#N/A	#N/A	#N/A	#N/A	#N/A	#N/A	#N/A	#N/A	0.187507	#N/A	#N/A	#N/A	#N/A	#N/A	#N/A	#N/A	#N/A	#N/A	#N/A	#N/A	#N/A	#N/A	#N/A	#N/A	#N/A	#N/A	#N/A	#N/A	#N/A	#N/A	#N/A	#N/A	#N/A	0.276953	0.254454	0.213233	0.221819	0.1947	#N/A	0.203563	#N/A	#N/A	#N/A	#N/A	#N/A	16	ENSG00000160999	SH2B2	protein_coding	SH2B adaptor protein 2 [Source:HGNC Symbol;Acc:HGNC:17381]
DYRK1A	#N/A	#N/A	#N/A	#N/A	#N/A	#N/A	#N/A	#N/A	0.886641	#N/A	#N/A	#N/A	#N/A	0.876663	0.74985	0.952871	#N/A	1.037	#N/A	1.37802	1.20607	0.891646	#N/A	1.64472	1.03315	#N/A	#N/A	#N/A	#N/A	#N/A	#N/A	#N/A	#N/A	#N/A	#N/A	#N/A	#N/A	#N/A	#N/A	#N/A	#N/A	#N/A	#N/A	#N/A	#N/A	#N/A	#N/A	#N/A	#N/A	#N/A	#N/A	0.613579	#N/A	0.950812	1.35552	#N/A	1.57868	1.32744	#N/A	1.60412	#N/A	#N/A	#N/A	16	ENSG00000157540	DYRK1A	protein_coding	dual specificity tyrosine phosphorylation regulated kinase 1A [Source:HGNC Symbol;Acc:HGNC:3091]
DUSP1	#N/A	#N/A	#N/A	#N/A	#N/A	#N/A	#N/A	#N/A	#N/A	0.0364691	#N/A	#N/A	#N/A	#N/A	#N/A	#N/A	0.123553	#N/A	#N/A	#N/A	#N/A	#N/A	#N/A	#N/A	0.10008	0.00428542	#N/A	0.146509	0.106123	#N/A	#N/A	#N/A	#N/A	#N/A	#N/A	#N/A	1.81572	#N/A	0.0507882	#N/A	#N/A	#N/A	#N/A	#N/A	#N/A	#N/A	0.0419562	0.0112768	#N/A	0.018823	#N/A	0.221961	0.159123	0.128446	#N/A	#N/A	0.0959701	#N/A	#N/A	#N/A	0.0667549	#N/A	#N/A	16	ENSG00000120129	DUSP1	protein_coding	dual specificity phosphatase 1 [Source:HGNC Symbol;Acc:HGNC:3064]
PPP6R2	#N/A	#N/A	#N/A	#N/A	#N/A	0.868363	#N/A	#N/A	#N/A	#N/A	0.879026	#N/A	#N/A	0.66886	#N/A	0.742263	0.96023	0.908772	#N/A	2.36149	#N/A	#N/A	#N/A	0.945217	#N/A	#N/A	#N/A	#N/A	#N/A	#N/A	0.576161	#N/A	#N/A	#N/A	#N/A	#N/A	#N/A	#N/A	#N/A	#N/A	#N/A	#N/A	#N/A	#N/A	#N/A	#N/A	#N/A	#N/A	#N/A	#N/A	#N/A	0.747313	0.683119	#N/A	1.23603	1.2249	1.69133	1.31754	#N/A	#N/A	#N/A	0.902146	#N/A	16	ENSG00000100239	PPP6R2	protein_coding	protein phosphatase 6 regulatory subunit 2 [Source:HGNC Symbol;Acc:HGNC:19253]
#266957	#N/A	#N/A	0.491791	#N/A	0.100739	0.121149	0.129331	#N/A	#N/A	#N/A	#N/A	#N/A	#N/A	0.945814	#N/A	0.150391	0.0974685	0.130141	#N/A	#N/A	#N/A	#N/A	#N/A	#N/A	#N/A	#N/A	0.165342	#N/A	#N/A	#N/A	0.521549	#N/A	#N/A	#N/A	#N/A	#N/A	#N/A	#N/A	#N/A	#N/A	#N/A	#N/A	#N/A	#N/A	#N/A	#N/A	#N/A	#N/A	#N/A	#N/A	#N/A	0.163175	0.120725	0.130507	0.120461	#N/A	#N/A	0.123169	0.132598	#N/A	#N/A	#N/A	#N/A	16	ENSG00000266957		lncRNA	novel transcript, antisense to KATNAL2
AGPAT5#155189	#N/A	#N/A	1.26856	#N/A	1.35439	0.710436	0.29254	#N/A	#N/A	#N/A	#N/A	#N/A	#N/A	1.76637	0.98023	#N/A	#N/A	0.240865	0.0999642	0.1943	#N/A	#N/A	#N/A	0.0965365	#N/A	#N/A	#N/A	#N/A	#N/A	#N/A	#N/A	#N/A	#N/A	#N/A	#N/A	#N/A	#N/A	#N/A	#N/A	#N/A	#N/A	#N/A	#N/A	#N/A	#N/A	#N/A	#N/A	#N/A	#N/A	#N/A	#N/A	2.31386	#N/A	#N/A	0.201443	0.163465	0.158599	0.167632	#N/A	#N/A	#N/A	#N/A	0.0823998	16	ENSG00000155189	AGPAT5	protein_coding	1-acylglycerol-3-phosphate O-acyltransferase 5 [Source:HGNC Symbol;Acc:HGNC:20886]
MMAB	#N/A	#N/A	#N/A	0.912446	#N/A	#N/A	#N/A	#N/A	#N/A	#N/A	#N/A	#N/A	#N/A	2.06321	0.685714	1.07609	#N/A	0.312921	#N/A	#N/A	#N/A	#N/A	#N/A	0.101957	#N/A	#N/A	0.438401	#N/A	0.206666	#N/A	1.24747	0.135783	#N/A	#N/A	#N/A	#N/A	#N/A	#N/A	#N/A	#N/A	#N/A	#N/A	#N/A	#N/A	#N/A	#N/A	#N/A	#N/A	#N/A	#N/A	#N/A	3.69642	0.865395	#N/A	0.201631	0.201497	#N/A	0.213065	0.215284	#N/A	#N/A	#N/A	#N/A	16	ENSG00000139428	MMAB	protein_coding	metabolism of cobalamin associated B [Source:HGNC Symbol;Acc:HGNC:19331]
OSBPL7	#N/A	#N/A	#N/A	#N/A	#N/A	0.21346	#N/A	#N/A	#N/A	#N/A	#N/A	#N/A	#N/A	0.295366	0.316188	0.237211	0.195713	0.255144	#N/A	0.204134	0.184832	#N/A	#N/A	#N/A	0.227859	#N/A	#N/A	#N/A	#N/A	#N/A	2.37432	#N/A	0.90684	#N/A	#N/A	#N/A	#N/A	#N/A	#N/A	#N/A	#N/A	#N/A	#N/A	#N/A	#N/A	#N/A	#N/A	#N/A	#N/A	#N/A	#N/A	0.58913	0.561853	#N/A	0.249354	0.213305	#N/A	0.21712	#N/A	#N/A	#N/A	#N/A	#N/A	16	ENSG00000006025	OSBPL7	protein_coding	oxysterol binding protein like 7 [Source:HGNC Symbol;Acc:HGNC:16387]
GRB10	#N/A	#N/A	#N/A	#N/A	#N/A	#N/A	#N/A	#N/A	#N/A	#N/A	#N/A	#N/A	#N/A	1.66701	#N/A	1.18865	#N/A	1.65214	#N/A	0.231746	#N/A	1.22572	#N/A	1.05628	#N/A	#N/A	1.92542	1.09986	0.95201	#N/A	0.962646	#N/A	0.916116	#N/A	#N/A	#N/A	#N/A	#N/A	#N/A	#N/A	#N/A	#N/A	#N/A	#N/A	#N/A	#N/A	#N/A	#N/A	#N/A	#N/A	#N/A	1.87907	#N/A	#N/A	2.41095	1.78606	#N/A	1.22776	#N/A	#N/A	#N/A	#N/A	0.351581	16	ENSG00000106070	GRB10	protein_coding	growth factor receptor bound protein 10 [Source:HGNC Symbol;Acc:HGNC:4564]
#235236	0.0146071	#N/A	#N/A	0.0744611	#N/A	0.0709194	0.0616817	0.0734266	0.077141	#N/A	#N/A	#N/A	0.0736714	#N/A	#N/A	0.0587929	#N/A	#N/A	#N/A	#N/A	#N/A	0.0581324	#N/A	#N/A	#N/A	#N/A	#N/A	#N/A	#N/A	#N/A	0.0432569	#N/A	#N/A	#N/A	#N/A	#N/A	#N/A	#N/A	#N/A	#N/A	#N/A	#N/A	#N/A	#N/A	#N/A	#N/A	#N/A	#N/A	#N/A	#N/A	#N/A	#N/A	#N/A	0.0673491	0.0653936	0.0745373	#N/A	#N/A	0.0597149	#N/A	0.033935	#N/A	#N/A	15	ENSG00000235236		lncRNA	novel transcript
#228862	0.0287824	#N/A	#N/A	#N/A	0.102703	#N/A	#N/A	0.0981045	0.111493	#N/A	0.0613395	#N/A	#N/A	0.382714	0.103036	0.0976884	#N/A	#N/A	#N/A	#N/A	#N/A	#N/A	#N/A	#N/A	0.0963059	#N/A	0.0957904	#N/A	#N/A	#N/A	#N/A	#N/A	#N/A	#N/A	#N/A	#N/A	#N/A	#N/A	#N/A	#N/A	#N/A	#N/A	#N/A	#N/A	#N/A	#N/A	#N/A	#N/A	#N/A	#N/A	#N/A	0.477918	0.0765283	0.106127	#N/A	0.0900696	#N/A	0.116121	#N/A	#N/A	#N/A	#N/A	#N/A	15	ENSG00000228862		lncRNA	novel transcript
CREB5	0.826924	#N/A	#N/A	#N/A	0.833118	1.22732	0.995189	1.40852	1.75679	#N/A	#N/A	#N/A	#N/A	#N/A	#N/A	#N/A	#N/A	#N/A	#N/A	#N/A	#N/A	#N/A	#N/A	#N/A	#N/A	#N/A	#N/A	#N/A	#N/A	#N/A	#N/A	#N/A	#N/A	#N/A	#N/A	#N/A	#N/A	#N/A	#N/A	#N/A	#N/A	#N/A	#N/A	#N/A	#N/A	#N/A	0.389631	#N/A	#N/A	0.897914	#N/A	1.60692	1.85195	#N/A	2.50705	1.19323	1.05606	2.41136	#N/A	#N/A	#N/A	3.00386	#N/A	15	ENSG00000146592	CREB5	protein_coding	cAMP responsive element binding protein 5 [Source:HGNC Symbol;Acc:HGNC:16844]
#287160	0.0340028	#N/A	0.217909	0.193538	#N/A	0.162615	#N/A	#N/A	0.172923	#N/A	#N/A	#N/A	0.198322	0.206253	#N/A	0.183859	#N/A	#N/A	#N/A	#N/A	#N/A	#N/A	#N/A	#N/A	#N/A	#N/A	#N/A	#N/A	#N/A	#N/A	0.194744	#N/A	0.163615	#N/A	#N/A	#N/A	#N/A	#N/A	#N/A	#N/A	#N/A	#N/A	#N/A	#N/A	#N/A	#N/A	#N/A	#N/A	#N/A	#N/A	#N/A	0.221862	0.20162	#N/A	0.176623	0.166992	#N/A	0.174076	#N/A	#N/A	#N/A	#N/A	#N/A	15	ENSG00000287160		lncRNA	novel transcript
ACSL3	#N/A	6.7808e-07	#N/A	#N/A	#N/A	#N/A	#N/A	0.875176	1.63276	#N/A	#N/A	#N/A	#N/A	#N/A	#N/A	#N/A	#N/A	#N/A	#N/A	#N/A	#N/A	#N/A	#N/A	#N/A	#N/A	#N/A	1.30446	1.20835	1.2889	#N/A	1.06498	#N/A	#N/A	#N/A	#N/A	#N/A	#N/A	#N/A	#N/A	#N/A	#N/A	#N/A	#N/A	#N/A	#N/A	#N/A	#N/A	#N/A	#N/A	#N/A	#N/A	0.793822	#N/A	1.32748	#N/A	1.39282	0.993495	1.21784	1.26331	#N/A	#N/A	1.71908	0.94851	15	ENSG00000123983	ACSL3	protein_coding	acyl-CoA synthetase long chain family member 3 [Source:HGNC Symbol;Acc:HGNC:3570]
LATS2	#N/A	3.52347e-07	#N/A	#N/A	#N/A	#N/A	1.04362	#N/A	#N/A	#N/A	1.01981	#N/A	#N/A	#N/A	#N/A	#N/A	#N/A	#N/A	#N/A	#N/A	#N/A	#N/A	#N/A	#N/A	1.15004	#N/A	1.19988	1.31605	#N/A	#N/A	0.850677	1.78426	0.86413	#N/A	#N/A	#N/A	#N/A	#N/A	#N/A	#N/A	#N/A	#N/A	#N/A	#N/A	#N/A	#N/A	#N/A	#N/A	#N/A	#N/A	#N/A	0.705071	#N/A	#N/A	0.879271	1.18143	1.53896	1.31041	#N/A	#N/A	#N/A	2.19034	#N/A	15	ENSG00000150457	LATS2	protein_coding	large tumor suppressor kinase 2 [Source:HGNC Symbol;Acc:HGNC:6515]
AHDC1	#N/A	1.98173e-07	1.71703	1.04592	1.50878	2.31698	2.2084	0.939843	2.17046	#N/A	#N/A	#N/A	1.28827	#N/A	#N/A	#N/A	#N/A	#N/A	#N/A	#N/A	#N/A	#N/A	#N/A	#N/A	#N/A	#N/A	1.84878	1.37242	0.952269	#N/A	#N/A	#N/A	#N/A	#N/A	#N/A	#N/A	#N/A	#N/A	#N/A	#N/A	#N/A	#N/A	#N/A	#N/A	#N/A	#N/A	#N/A	#N/A	#N/A	#N/A	#N/A	#N/A	#N/A	#N/A	#N/A	#N/A	1.22716	#N/A	#N/A	#N/A	#N/A	1.83667	3.66891	15	ENSG00000126705	AHDC1	protein_coding	AT-hook DNA binding motif containing 1 [Source:HGNC Symbol;Acc:HGNC:25230]
GPHN	#N/A	1.29556e-06	#N/A	0.645345	#N/A	0.730673	#N/A	0.850228	0.874869	#N/A	#N/A	#N/A	#N/A	#N/A	0.910207	0.566839	1.14418	#N/A	#N/A	#N/A	#N/A	#N/A	#N/A	#N/A	0.815999	#N/A	1.81581	1.94587	2.76266	#N/A	#N/A	#N/A	#N/A	#N/A	#N/A	#N/A	#N/A	#N/A	#N/A	#N/A	#N/A	#N/A	#N/A	#N/A	#N/A	#N/A	#N/A	#N/A	#N/A	#N/A	#N/A	#N/A	#N/A	#N/A	#N/A	#N/A	1.94387	#N/A	#N/A	#N/A	#N/A	2.15317	1.72525	15	ENSG00000171723	GPHN	protein_coding	gephyrin [Source:HGNC Symbol;Acc:HGNC:15465]
RGMA	#N/A	#N/A	0.335453	1.17522	0.291478	0.307735	0.255852	2.70887	0.264381	#N/A	0.194471	#N/A	1.11962	#N/A	#N/A	#N/A	#N/A	#N/A	#N/A	#N/A	#N/A	#N/A	#N/A	#N/A	#N/A	#N/A	1.54836	0.255602	0.803477	#N/A	#N/A	#N/A	#N/A	#N/A	#N/A	#N/A	#N/A	#N/A	#N/A	#N/A	#N/A	#N/A	#N/A	#N/A	#N/A	#N/A	#N/A	#N/A	#N/A	#N/A	#N/A	#N/A	#N/A	#N/A	#N/A	#N/A	0.359847	#N/A	#N/A	#N/A	#N/A	0.51047	0.095589	15	ENSG00000182175	RGMA	protein_coding	repulsive guidance molecule BMP co-receptor a [Source:HGNC Symbol;Acc:HGNC:30308]
RHOQ	#N/A	#N/A	1.01617	2.24851	0.488731	0.274142	0.23626	1.54508	0.255655	#N/A	0.169431	0.179183	1.17028	#N/A	#N/A	#N/A	#N/A	#N/A	#N/A	#N/A	#N/A	#N/A	#N/A	#N/A	#N/A	#N/A	#N/A	#N/A	#N/A	#N/A	0.770622	#N/A	#N/A	#N/A	#N/A	#N/A	#N/A	#N/A	#N/A	#N/A	#N/A	#N/A	#N/A	#N/A	#N/A	#N/A	#N/A	#N/A	#N/A	#N/A	#N/A	#N/A	#N/A	#N/A	0.87715	#N/A	0.164655	0.375142	1.26988	#N/A	#N/A	#N/A	#N/A	15	ENSG00000119729	RHOQ	protein_coding	ras homolog family member Q [Source:HGNC Symbol;Acc:HGNC:17736]
MCEE	#N/A	#N/A	5.42587	2.21604	0.250789	0.265153	0.253214	3.00072	0.221176	#N/A	#N/A	#N/A	3.0519	#N/A	#N/A	#N/A	#N/A	#N/A	#N/A	#N/A	#N/A	#N/A	#N/A	#N/A	#N/A	#N/A	#N/A	#N/A	#N/A	#N/A	#N/A	#N/A	#N/A	#N/A	#N/A	#N/A	#N/A	#N/A	#N/A	#N/A	#N/A	#N/A	#N/A	#N/A	#N/A	#N/A	#N/A	#N/A	#N/A	#N/A	#N/A	3.24853	1.85012	#N/A	0.219386	0.820385	0.180392	0.232836	0.196923	#N/A	#N/A	#N/A	#N/A	15	ENSG00000124370	MCEE	protein_coding	methylmalonyl-CoA epimerase [Source:HGNC Symbol;Acc:HGNC:16732]
PALS2	#N/A	#N/A	4.10224	3.56193	0.282723	0.296242	0.510989	2.24156	0.36894	#N/A	0.27719	#N/A	#N/A	#N/A	0.768519	#N/A	#N/A	#N/A	#N/A	0.361958	#N/A	#N/A	#N/A	#N/A	#N/A	#N/A	1.46422	0.41831	0.566298	#N/A	#N/A	#N/A	#N/A	#N/A	#N/A	#N/A	#N/A	#N/A	#N/A	#N/A	#N/A	#N/A	#N/A	#N/A	#N/A	#N/A	#N/A	#N/A	#N/A	#N/A	#N/A	#N/A	#N/A	0.874133	#N/A	#N/A	#N/A	#N/A	#N/A	#N/A	#N/A	#N/A	0.280075	15	ENSG00000105926	PALS2	protein_coding	protein associated with LIN7 2, MAGUK p55 family member [Source:HGNC Symbol;Acc:HGNC:18167]
NT5DC3	#N/A	#N/A	0.292834	0.222639	0.255887	0.246044	0.200823	0.197415	0.22364	#N/A	0.152223	#N/A	0.381403	0.941908	#N/A	#N/A	#N/A	#N/A	#N/A	0.176497	#N/A	#N/A	#N/A	#N/A	#N/A	#N/A	#N/A	#N/A	#N/A	#N/A	#N/A	#N/A	#N/A	#N/A	#N/A	#N/A	#N/A	#N/A	#N/A	#N/A	#N/A	#N/A	#N/A	#N/A	#N/A	#N/A	#N/A	#N/A	#N/A	#N/A	#N/A	0.834384	#N/A	#N/A	0.228044	0.179769	#N/A	0.180916	#N/A	#N/A	#N/A	#N/A	#N/A	15	ENSG00000111696	NT5DC3	protein_coding	5'-nucleotidase domain containing 3 [Source:HGNC Symbol;Acc:HGNC:30826]
DAB1	#N/A	#N/A	1.91149	1.02635	1.27338	0.357362	0.816409	1.54108	0.428018	#N/A	#N/A	#N/A	#N/A	#N/A	#N/A	#N/A	#N/A	#N/A	#N/A	0.438703	#N/A	#N/A	#N/A	#N/A	#N/A	#N/A	1.29313	1.01449	0.618812	#N/A	#N/A	0.975971	#N/A	#N/A	#N/A	#N/A	#N/A	#N/A	#N/A	#N/A	#N/A	#N/A	#N/A	#N/A	#N/A	#N/A	#N/A	#N/A	1.16248	#N/A	#N/A	#N/A	#N/A	#N/A	#N/A	#N/A	1.08681	#N/A	#N/A	#N/A	#N/A	0.961417	#N/A	15	ENSG00000173406	DAB1	protein_coding	DAB adaptor protein 1 [Source:HGNC Symbol;Acc:HGNC:2661]
COMT	#N/A	#N/A	2.8304	1.58946	1.9827	1.44146	2.79049	1.51628	2.05813	#N/A	0.384689	#N/A	#N/A	#N/A	#N/A	0.883557	#N/A	#N/A	#N/A	#N/A	#N/A	#N/A	#N/A	#N/A	#N/A	#N/A	#N/A	#N/A	#N/A	#N/A	#N/A	#N/A	#N/A	#N/A	#N/A	#N/A	#N/A	#N/A	#N/A	#N/A	#N/A	#N/A	#N/A	#N/A	#N/A	#N/A	#N/A	#N/A	#N/A	#N/A	#N/A	0.690104	#N/A	#N/A	1.2829	1.43009	0.704715	1.21182	1.45064	#N/A	#N/A	#N/A	#N/A	15	ENSG00000093010	COMT	protein_coding	catechol-O-methyltransferase [Source:HGNC Symbol;Acc:HGNC:2228]
CCDC127	#N/A	#N/A	0.245902	0.241703	0.198239	0.193004	0.183032	0.230921	0.177713	#N/A	#N/A	#N/A	0.182043	#N/A	#N/A	#N/A	#N/A	#N/A	#N/A	#N/A	#N/A	0.145476	#N/A	#N/A	#N/A	#N/A	#N/A	#N/A	0.173631	#N/A	#N/A	#N/A	#N/A	#N/A	#N/A	#N/A	#N/A	#N/A	#N/A	#N/A	#N/A	#N/A	#N/A	#N/A	#N/A	#N/A	#N/A	#N/A	#N/A	#N/A	#N/A	0.259389	0.18307	0.188113	0.196859	0.17629	#N/A	#N/A	#N/A	#N/A	#N/A	#N/A	#N/A	15	ENSG00000164366	CCDC127	protein_coding	coiled-coil domain containing 127 [Source:HGNC Symbol;Acc:HGNC:30520]
MAN2A1	#N/A	#N/A	0.921499	#N/A	1.50277	2.17419	1.04621	1.01614	1.77881	#N/A	#N/A	#N/A	1.05085	#N/A	#N/A	#N/A	#N/A	#N/A	#N/A	#N/A	#N/A	#N/A	#N/A	#N/A	#N/A	#N/A	#N/A	#N/A	#N/A	#N/A	#N/A	#N/A	#N/A	#N/A	#N/A	#N/A	#N/A	#N/A	#N/A	#N/A	#N/A	#N/A	#N/A	#N/A	#N/A	#N/A	#N/A	#N/A	#N/A	#N/A	#N/A	1.89839	1.36076	1.07348	2.28607	1.71909	1.88678	2.94188	1.11724	#N/A	#N/A	#N/A	#N/A	15	ENSG00000112893	MAN2A1	protein_coding	mannosidase alpha class 2A member 1 [Source:HGNC Symbol;Acc:HGNC:6824]
#286861	#N/A	#N/A	0.240521	0.165947	0.198619	0.190042	#N/A	0.176878	0.192831	#N/A	#N/A	#N/A	0.190465	0.54235	0.162983	#N/A	#N/A	0.201685	#N/A	#N/A	#N/A	#N/A	#N/A	#N/A	#N/A	#N/A	#N/A	#N/A	#N/A	#N/A	0.460846	#N/A	#N/A	#N/A	#N/A	#N/A	#N/A	#N/A	#N/A	#N/A	#N/A	#N/A	#N/A	#N/A	#N/A	#N/A	#N/A	#N/A	#N/A	#N/A	#N/A	0.412973	#N/A	0.189558	#N/A	#N/A	#N/A	0.193398	#N/A	#N/A	0.0946753	#N/A	#N/A	15	ENSG00000286861		lncRNA	novel transcript, antisense to ARG2
GARIN1A	#N/A	#N/A	0.248396	0.168918	0.229369	0.221047	0.204326	0.218089	0.186214	#N/A	#N/A	#N/A	0.212921	#N/A	#N/A	#N/A	#N/A	0.183794	#N/A	#N/A	#N/A	#N/A	#N/A	#N/A	#N/A	#N/A	#N/A	0.194345	0.169391	#N/A	#N/A	#N/A	#N/A	#N/A	#N/A	#N/A	#N/A	#N/A	#N/A	#N/A	#N/A	#N/A	#N/A	#N/A	#N/A	#N/A	#N/A	#N/A	#N/A	#N/A	#N/A	0.273961	0.167925	#N/A	0.208033	#N/A	#N/A	0.188242	#N/A	#N/A	#N/A	#N/A	#N/A	15	ENSG00000205085	GARIN1A	protein_coding	golgi associated RAB2 interactor 1A [Source:HGNC Symbol;Acc:HGNC:27998]
ASTN2-AS1	#N/A	#N/A	0.256548	0.224372	0.210514	0.207198	0.203774	0.236451	0.18336	#N/A	#N/A	#N/A	0.208331	#N/A	#N/A	#N/A	#N/A	#N/A	#N/A	#N/A	#N/A	#N/A	#N/A	#N/A	#N/A	#N/A	0.197358	#N/A	0.194647	#N/A	1.31588	#N/A	0.161099	#N/A	#N/A	#N/A	#N/A	#N/A	#N/A	#N/A	#N/A	#N/A	#N/A	#N/A	#N/A	#N/A	#N/A	#N/A	#N/A	#N/A	#N/A	2.82284	0.189563	#N/A	#N/A	#N/A	#N/A	#N/A	#N/A	#N/A	#N/A	0.178722	#N/A	15	ENSG00000229105	ASTN2-AS1	lncRNA	ASTN2 antisense RNA 1 [Source:HGNC Symbol;Acc:HGNC:51175]
#273711	#N/A	#N/A	0.738601	0.15535	#N/A	0.187589	0.173385	0.185907	0.180439	#N/A	#N/A	#N/A	#N/A	1.31002	#N/A	0.426997	#N/A	#N/A	#N/A	#N/A	#N/A	#N/A	#N/A	#N/A	#N/A	#N/A	0.151091	0.166442	0.168567	#N/A	#N/A	#N/A	#N/A	#N/A	#N/A	#N/A	#N/A	#N/A	#N/A	#N/A	#N/A	#N/A	#N/A	#N/A	#N/A	#N/A	#N/A	#N/A	#N/A	#N/A	#N/A	1.03856	#N/A	0.183199	#N/A	0.146029	#N/A	#N/A	0.200675	#N/A	#N/A	#N/A	#N/A	15	ENSG00000273711		lncRNA	novel transcript, antisense to PTGR2
ADAMTS17	#N/A	#N/A	2.83222	0.783369	0.225195	0.237959	0.196258	1.06265	#N/A	#N/A	0.123473	#N/A	1.10591	#N/A	#N/A	#N/A	#N/A	#N/A	#N/A	#N/A	#N/A	#N/A	#N/A	#N/A	#N/A	#N/A	0.231438	0.230269	0.143214	#N/A	#N/A	#N/A	#N/A	#N/A	#N/A	#N/A	#N/A	#N/A	#N/A	#N/A	#N/A	#N/A	#N/A	#N/A	#N/A	#N/A	#N/A	#N/A	#N/A	#N/A	#N/A	2.43727	#N/A	#N/A	0.252477	0.185472	#N/A	#N/A	#N/A	#N/A	#N/A	#N/A	0.0757474	15	ENSG00000140470	ADAMTS17	protein_coding	ADAM metallopeptidase with thrombospondin type 1 motif 17 [Source:HGNC Symbol;Acc:HGNC:17109]
PKIA-AS1	#N/A	#N/A	0.218763	0.204611	0.211838	0.205217	#N/A	0.17628	0.188897	#N/A	#N/A	#N/A	#N/A	#N/A	0.199272	#N/A	#N/A	0.1606	#N/A	#N/A	#N/A	#N/A	#N/A	#N/A	#N/A	#N/A	0.192004	#N/A	0.162699	#N/A	#N/A	#N/A	#N/A	#N/A	#N/A	#N/A	#N/A	#N/A	#N/A	#N/A	#N/A	#N/A	#N/A	#N/A	#N/A	#N/A	#N/A	#N/A	#N/A	#N/A	#N/A	0.55506	0.13468	0.204547	#N/A	0.13456	0.133765	#N/A	#N/A	#N/A	#N/A	#N/A	#N/A	15	ENSG00000254266	PKIA-AS1	lncRNA	PKIA antisense RNA 1 [Source:HGNC Symbol;Acc:HGNC:51659]
ELL2	#N/A	#N/A	1.40914	1.36685	1.02055	0.241218	0.769694	1.19261	0.552172	#N/A	#N/A	#N/A	1.29538	#N/A	#N/A	#N/A	#N/A	#N/A	#N/A	#N/A	#N/A	#N/A	#N/A	#N/A	#N/A	#N/A	1.67401	#N/A	0.804999	#N/A	#N/A	#N/A	#N/A	#N/A	#N/A	#N/A	#N/A	#N/A	#N/A	#N/A	#N/A	#N/A	#N/A	#N/A	#N/A	#N/A	#N/A	#N/A	#N/A	#N/A	#N/A	1.35312	#N/A	#N/A	1.92464	#N/A	0.206958	1.60427	#N/A	#N/A	#N/A	1.09202	#N/A	15	ENSG00000118985	ELL2	protein_coding	elongation factor for RNA polymerase II 2 [Source:HGNC Symbol;Acc:HGNC:17064]
LMAN2L	#N/A	#N/A	2.34079	1.59245	0.645878	0.218752	0.64005	1.49423	0.339909	#N/A	0.199637	#N/A	1.71627	#N/A	#N/A	#N/A	#N/A	#N/A	#N/A	#N/A	#N/A	#N/A	#N/A	0.111659	#N/A	#N/A	2.09328	#N/A	#N/A	#N/A	#N/A	#N/A	#N/A	#N/A	#N/A	#N/A	#N/A	#N/A	#N/A	#N/A	#N/A	#N/A	#N/A	#N/A	#N/A	#N/A	#N/A	#N/A	#N/A	#N/A	#N/A	1.03393	#N/A	#N/A	1.14083	#N/A	0.202104	#N/A	0.737212	#N/A	#N/A	#N/A	#N/A	15	ENSG00000114988	LMAN2L	protein_coding	lectin, mannose binding 2 like [Source:HGNC Symbol;Acc:HGNC:19263]
LYPLAL1-DT	#N/A	#N/A	1.0507	0.275326	#N/A	0.180175	0.197361	0.256579	#N/A	#N/A	#N/A	#N/A	#N/A	1.05178	0.860687	#N/A	#N/A	#N/A	#N/A	#N/A	#N/A	#N/A	#N/A	0.106187	#N/A	#N/A	#N/A	0.213629	0.206004	#N/A	1.14607	0.140345	#N/A	#N/A	#N/A	#N/A	#N/A	#N/A	#N/A	#N/A	#N/A	#N/A	#N/A	#N/A	#N/A	#N/A	#N/A	#N/A	#N/A	#N/A	#N/A	1.22224	#N/A	#N/A	#N/A	#N/A	#N/A	#N/A	#N/A	#N/A	#N/A	0.184289	0.0750069	15	ENSG00000228063	LYPLAL1-DT	lncRNA	LYPLAL1 divergent transcript [Source:HGNC Symbol;Acc:HGNC:50560]
MRPL10	#N/A	#N/A	0.23108	0.192435	#N/A	0.202679	#N/A	0.182972	0.195549	#N/A	#N/A	#N/A	0.214373	0.216814	0.19223	0.201242	#N/A	0.209672	#N/A	#N/A	#N/A	0.18424	#N/A	#N/A	#N/A	#N/A	#N/A	#N/A	#N/A	#N/A	0.292139	#N/A	#N/A	#N/A	#N/A	#N/A	#N/A	#N/A	#N/A	#N/A	#N/A	#N/A	#N/A	#N/A	#N/A	#N/A	#N/A	#N/A	#N/A	#N/A	#N/A	0.204717	0.182144	#N/A	0.173858	#N/A	#N/A	#N/A	#N/A	#N/A	#N/A	#N/A	#N/A	15	ENSG00000159111	MRPL10	protein_coding	mitochondrial ribosomal protein L10 [Source:HGNC Symbol;Acc:HGNC:14055]
COX11	#N/A	#N/A	4.19173	0.908437	0.243623	0.575666	0.191279	1.07956	0.236103	#N/A	0.146595	#N/A	2.70422	#N/A	#N/A	#N/A	#N/A	#N/A	#N/A	#N/A	#N/A	#N/A	#N/A	#N/A	#N/A	#N/A	1.10202	1.00006	#N/A	#N/A	#N/A	#N/A	#N/A	#N/A	#N/A	#N/A	#N/A	#N/A	#N/A	#N/A	#N/A	#N/A	#N/A	#N/A	#N/A	#N/A	#N/A	#N/A	#N/A	#N/A	#N/A	1.24339	#N/A	#N/A	#N/A	0.271554	#N/A	0.230795	0.394287	#N/A	#N/A	#N/A	#N/A	15	ENSG00000166260	COX11	protein_coding	cytochrome c oxidase copper chaperone COX11 [Source:HGNC Symbol;Acc:HGNC:2261]
C16orf87	#N/A	#N/A	2.4238	#N/A	#N/A	0.216198	#N/A	0.686025	0.128937	#N/A	#N/A	#N/A	#N/A	1.20792	#N/A	#N/A	#N/A	#N/A	#N/A	0.195529	#N/A	0.211826	#N/A	#N/A	#N/A	#N/A	#N/A	#N/A	#N/A	#N/A	#N/A	0.124906	0.440594	#N/A	#N/A	#N/A	#N/A	#N/A	#N/A	#N/A	#N/A	#N/A	#N/A	#N/A	#N/A	#N/A	#N/A	#N/A	#N/A	#N/A	#N/A	2.16347	0.448737	#N/A	0.244682	0.166943	#N/A	0.168955	#N/A	#N/A	#N/A	0.328114	#N/A	15	ENSG00000155330	C16orf87	protein_coding	chromosome 16 open reading frame 87 [Source:HGNC Symbol;Acc:HGNC:33754]
MAP3K2	#N/A	#N/A	0.755034	0.621233	1.43284	0.922184	#N/A	0.80227	1.06359	#N/A	#N/A	#N/A	#N/A	0.714518	0.726983	0.650052	#N/A	#N/A	#N/A	1.24357	#N/A	#N/A	#N/A	#N/A	#N/A	#N/A	#N/A	#N/A	#N/A	#N/A	#N/A	#N/A	#N/A	#N/A	#N/A	#N/A	#N/A	#N/A	#N/A	#N/A	#N/A	#N/A	#N/A	#N/A	#N/A	#N/A	#N/A	#N/A	#N/A	#N/A	#N/A	0.701773	0.697684	#N/A	0.981254	#N/A	1.53941	0.901361	#N/A	#N/A	#N/A	#N/A	#N/A	15	ENSG00000169967	MAP3K2	protein_coding	mitogen-activated protein kinase kinase kinase 2 [Source:HGNC Symbol;Acc:HGNC:6854]
SCN2B	#N/A	#N/A	0.21464	0.180646	#N/A	#N/A	#N/A	0.181776	#N/A	#N/A	#N/A	#N/A	0.167051	0.229396	0.195488	0.191184	#N/A	0.172685	#N/A	#N/A	#N/A	#N/A	#N/A	#N/A	#N/A	#N/A	0.173779	#N/A	#N/A	#N/A	0.162081	#N/A	#N/A	#N/A	#N/A	#N/A	#N/A	#N/A	#N/A	#N/A	#N/A	#N/A	2.72438	#N/A	#N/A	#N/A	0.0266426	#N/A	#N/A	0.012259	#N/A	0.205481	0.188602	#N/A	#N/A	#N/A	#N/A	#N/A	#N/A	#N/A	#N/A	#N/A	#N/A	15	ENSG00000149575	SCN2B	protein_coding	sodium voltage-gated channel beta subunit 2 [Source:HGNC Symbol;Acc:HGNC:10589]
CIAPIN1	#N/A	#N/A	1.76972	#N/A	#N/A	#N/A	0.170397	0.868764	0.169631	#N/A	0.122935	#N/A	#N/A	1.17594	#N/A	0.703401	#N/A	#N/A	#N/A	0.176306	#N/A	#N/A	#N/A	#N/A	#N/A	#N/A	#N/A	0.28628	#N/A	#N/A	#N/A	#N/A	#N/A	#N/A	#N/A	#N/A	#N/A	#N/A	#N/A	#N/A	#N/A	#N/A	#N/A	#N/A	#N/A	#N/A	#N/A	#N/A	#N/A	#N/A	#N/A	1.73846	#N/A	0.187613	0.135978	0.125762	#N/A	0.17794	0.20663	#N/A	#N/A	#N/A	#N/A	15	ENSG00000005194	CIAPIN1	protein_coding	cytokine induced apoptosis inhibitor 1 [Source:HGNC Symbol;Acc:HGNC:28050]
AKTIP	#N/A	#N/A	#N/A	#N/A	#N/A	0.166325	#N/A	0.46158	0.147376	#N/A	#N/A	#N/A	#N/A	1.06032	0.350784	0.191566	#N/A	0.216357	#N/A	0.174284	#N/A	0.173689	#N/A	#N/A	0.169908	#N/A	#N/A	#N/A	#N/A	#N/A	1.89091	#N/A	0.345217	#N/A	#N/A	#N/A	#N/A	#N/A	#N/A	#N/A	#N/A	#N/A	#N/A	#N/A	#N/A	#N/A	#N/A	#N/A	#N/A	#N/A	#N/A	0.751439	#N/A	#N/A	0.158987	#N/A	#N/A	0.121293	#N/A	#N/A	#N/A	#N/A	#N/A	15	ENSG00000166971	AKTIP	protein_coding	AKT interacting protein [Source:HGNC Symbol;Acc:HGNC:16710]
UPK3BL1	#N/A	#N/A	1.28936	1.41209	1.63003	#N/A	#N/A	1.08933	1.03838	#N/A	#N/A	#N/A	#N/A	1.31138	1.18128	1.71304	#N/A	1.18069	#N/A	0.200938	#N/A	0.869316	#N/A	0.188243	#N/A	#N/A	#N/A	#N/A	#N/A	#N/A	#N/A	#N/A	#N/A	#N/A	#N/A	#N/A	#N/A	#N/A	#N/A	#N/A	#N/A	#N/A	#N/A	#N/A	#N/A	#N/A	#N/A	#N/A	#N/A	#N/A	#N/A	0.87729	#N/A	#N/A	#N/A	#N/A	0.179442	1.08069	#N/A	#N/A	#N/A	#N/A	#N/A	15	ENSG00000267368	UPK3BL1	protein_coding	uroplakin 3B like 1 [Source:HGNC Symbol;Acc:HGNC:37278]
SLC35G1	#N/A	#N/A	1.9921	0.338645	0.233456	0.187867	0.200035	0.51075	#N/A	#N/A	#N/A	#N/A	#N/A	#N/A	#N/A	#N/A	#N/A	#N/A	#N/A	0.173656	#N/A	#N/A	#N/A	#N/A	#N/A	#N/A	0.718565	#N/A	0.223204	#N/A	#N/A	#N/A	#N/A	#N/A	#N/A	#N/A	#N/A	#N/A	#N/A	#N/A	#N/A	#N/A	#N/A	#N/A	#N/A	#N/A	#N/A	#N/A	#N/A	#N/A	#N/A	2.9884	0.55578	#N/A	0.20003	0.166673	0.178476	#N/A	0.185863	#N/A	#N/A	#N/A	#N/A	15	ENSG00000176273	SLC35G1	protein_coding	solute carrier family 35 member G1 [Source:HGNC Symbol;Acc:HGNC:26607]
C19orf12	#N/A	#N/A	2.67639	1.08761	1.10521	0.904197	0.398059	1.21111	0.276879	#N/A	#N/A	#N/A	#N/A	#N/A	#N/A	#N/A	#N/A	#N/A	#N/A	#N/A	#N/A	#N/A	#N/A	#N/A	#N/A	#N/A	#N/A	#N/A	#N/A	#N/A	#N/A	#N/A	#N/A	#N/A	#N/A	#N/A	#N/A	#N/A	#N/A	#N/A	#N/A	#N/A	#N/A	#N/A	#N/A	#N/A	#N/A	#N/A	#N/A	#N/A	#N/A	1.98077	1.21009	1.32665	0.300732	0.294104	0.18698	1.15022	1.01441	#N/A	#N/A	#N/A	#N/A	15	ENSG00000131943	C19orf12	protein_coding	chromosome 19 open reading frame 12 [Source:HGNC Symbol;Acc:HGNC:25443]
HAGH	#N/A	#N/A	2.36042	1.27599	0.588867	0.273535	0.195083	0.891989	0.675358	#N/A	0.124707	#N/A	1.72064	#N/A	#N/A	#N/A	#N/A	#N/A	#N/A	#N/A	#N/A	0.154575	#N/A	#N/A	#N/A	#N/A	#N/A	#N/A	#N/A	#N/A	1.26835	#N/A	#N/A	#N/A	#N/A	#N/A	#N/A	#N/A	#N/A	#N/A	#N/A	#N/A	#N/A	#N/A	#N/A	#N/A	#N/A	#N/A	#N/A	#N/A	#N/A	2.53383	#N/A	#N/A	0.170779	#N/A	0.166061	0.207805	#N/A	#N/A	#N/A	#N/A	#N/A	15	ENSG00000063854	HAGH	protein_coding	hydroxyacylglutathione hydrolase [Source:HGNC Symbol;Acc:HGNC:4805]
EXOC7	#N/A	#N/A	1.55159	1.51798	1.18436	1.35535	1.05699	0.97472	0.769718	0.850814	0.165187	#N/A	#N/A	#N/A	#N/A	1.05299	#N/A	#N/A	#N/A	#N/A	#N/A	#N/A	#N/A	#N/A	#N/A	#N/A	#N/A	#N/A	1.09078	#N/A	0.873004	#N/A	#N/A	#N/A	#N/A	#N/A	#N/A	#N/A	#N/A	#N/A	#N/A	#N/A	#N/A	#N/A	#N/A	#N/A	#N/A	#N/A	#N/A	#N/A	#N/A	0.886899	#N/A	#N/A	#N/A	#N/A	#N/A	1.32173	1.28351	#N/A	#N/A	#N/A	#N/A	15	ENSG00000182473	EXOC7	protein_coding	exocyst complex component 7 [Source:HGNC Symbol;Acc:HGNC:23214]
FEM1C	#N/A	#N/A	1.53674	#N/A	#N/A	0.196058	#N/A	0.885355	0.184248	#N/A	#N/A	#N/A	0.402911	#N/A	#N/A	#N/A	#N/A	#N/A	0.103428	#N/A	#N/A	0.208803	#N/A	#N/A	#N/A	#N/A	#N/A	#N/A	#N/A	#N/A	1.30504	#N/A	0.628644	#N/A	#N/A	#N/A	#N/A	#N/A	#N/A	#N/A	#N/A	#N/A	#N/A	#N/A	#N/A	#N/A	#N/A	#N/A	#N/A	#N/A	#N/A	2.2981	#N/A	#N/A	0.203914	0.185118	0.160608	0.198287	#N/A	#N/A	#N/A	#N/A	0.0784335	15	ENSG00000145780	FEM1C	protein_coding	fem-1 homolog C [Source:HGNC Symbol;Acc:HGNC:16933]
GTF2H5	#N/A	#N/A	0.253914	0.185797	0.201659	0.185614	#N/A	0.189863	0.176315	#N/A	#N/A	#N/A	0.163145	1.46926	#N/A	#N/A	#N/A	0.179976	#N/A	#N/A	#N/A	0.155117	#N/A	#N/A	#N/A	#N/A	#N/A	#N/A	#N/A	#N/A	#N/A	#N/A	#N/A	#N/A	#N/A	#N/A	#N/A	#N/A	#N/A	#N/A	#N/A	#N/A	#N/A	#N/A	#N/A	#N/A	#N/A	#N/A	#N/A	#N/A	#N/A	1.63138	0.190816	0.18081	#N/A	0.136185	#N/A	0.155791	#N/A	#N/A	#N/A	#N/A	#N/A	15	ENSG00000272047	GTF2H5	protein_coding	general transcription factor IIH subunit 5 [Source:HGNC Symbol;Acc:HGNC:21157]
SFTPD	#N/A	#N/A	0.103651	0.0644791	#N/A	0.120618	#N/A	0.0644623	0.110786	#N/A	#N/A	#N/A	#N/A	0.504094	0.121039	0.10007	#N/A	0.099804	#N/A	#N/A	#N/A	0.124868	#N/A	#N/A	#N/A	#N/A	#N/A	#N/A	#N/A	#N/A	#N/A	#N/A	#N/A	#N/A	#N/A	#N/A	#N/A	#N/A	#N/A	#N/A	#N/A	#N/A	#N/A	#N/A	#N/A	#N/A	#N/A	#N/A	#N/A	#N/A	#N/A	0.124106	0.324697	#N/A	#N/A	0.0924737	#N/A	0.106537	0.110191	#N/A	#N/A	#N/A	#N/A	15	ENSG00000133661	SFTPD	protein_coding	surfactant protein D [Source:HGNC Symbol;Acc:HGNC:10803]
ALDH4A1	#N/A	#N/A	0.234973	0.165399	0.206368	#N/A	#N/A	0.165386	#N/A	#N/A	#N/A	#N/A	#N/A	0.262963	0.243277	0.206434	#N/A	0.217901	#N/A	#N/A	#N/A	#N/A	#N/A	#N/A	#N/A	#N/A	0.177997	0.168669	0.186198	#N/A	0.238419	#N/A	0.185774	#N/A	#N/A	#N/A	#N/A	#N/A	#N/A	#N/A	#N/A	#N/A	#N/A	#N/A	#N/A	#N/A	#N/A	#N/A	#N/A	#N/A	#N/A	0.237679	#N/A	0.181051	#N/A	#N/A	#N/A	#N/A	#N/A	#N/A	#N/A	#N/A	#N/A	15	ENSG00000159423	ALDH4A1	protein_coding	aldehyde dehydrogenase 4 family member A1 [Source:HGNC Symbol;Acc:HGNC:406]
ZXDC	#N/A	#N/A	0.925028	#N/A	#N/A	1.04645	#N/A	0.751811	1.59229	#N/A	#N/A	#N/A	0.996676	0.712096	0.984088	1.17499	#N/A	#N/A	#N/A	#N/A	#N/A	#N/A	#N/A	#N/A	1.00254	#N/A	0.961699	#N/A	#N/A	#N/A	#N/A	#N/A	#N/A	#N/A	#N/A	#N/A	#N/A	#N/A	#N/A	#N/A	#N/A	#N/A	#N/A	#N/A	#N/A	#N/A	#N/A	#N/A	#N/A	#N/A	#N/A	0.731479	#N/A	#N/A	1.65949	1.20759	2.56497	2.07336	#N/A	#N/A	#N/A	#N/A	#N/A	15	ENSG00000070476	ZXDC	protein_coding	ZXD family zinc finger C [Source:HGNC Symbol;Acc:HGNC:28160]
INSL6	#N/A	#N/A	1.40016	0.878194	#N/A	0.347576	0.212368	0.845315	0.220999	#N/A	#N/A	#N/A	#N/A	1.42673	0.987407	0.803241	#N/A	#N/A	0.108122	#N/A	#N/A	#N/A	#N/A	#N/A	#N/A	#N/A	#N/A	#N/A	#N/A	#N/A	1.82569	0.154247	#N/A	#N/A	#N/A	#N/A	#N/A	#N/A	#N/A	#N/A	#N/A	#N/A	#N/A	#N/A	#N/A	#N/A	#N/A	#N/A	#N/A	#N/A	#N/A	1.86114	#N/A	#N/A	0.207478	#N/A	#N/A	0.207789	#N/A	#N/A	#N/A	#N/A	#N/A	15	ENSG00000120210	INSL6	protein_coding	insulin like 6 [Source:HGNC Symbol;Acc:HGNC:6089]
CALM2	#N/A	#N/A	1.19252	#N/A	2.14626	0.999789	1.48113	#N/A	2.55454	#N/A	2.05724	#N/A	#N/A	#N/A	#N/A	#N/A	#N/A	1.05956	#N/A	#N/A	0.948683	1.29385	#N/A	1.42743	#N/A	#N/A	#N/A	#N/A	#N/A	#N/A	#N/A	1.11325	0.775903	#N/A	#N/A	#N/A	0.646887	#N/A	#N/A	#N/A	#N/A	#N/A	#N/A	#N/A	#N/A	#N/A	#N/A	#N/A	#N/A	#N/A	#N/A	#N/A	#N/A	#N/A	#N/A	#N/A	#N/A	0.948232	#N/A	0.4104	#N/A	#N/A	#N/A	15	ENSG00000143933	CALM2	protein_coding	calmodulin 2 [Source:HGNC Symbol;Acc:HGNC:1445]
RALGAPA1	#N/A	#N/A	0.647783	#N/A	0.683748	1.19156	0.857918	#N/A	1.75608	#N/A	1.40065	#N/A	#N/A	#N/A	#N/A	#N/A	#N/A	#N/A	#N/A	#N/A	#N/A	#N/A	#N/A	#N/A	0.708797	#N/A	0.975865	1.039	1.17973	#N/A	#N/A	#N/A	#N/A	#N/A	#N/A	#N/A	#N/A	#N/A	#N/A	#N/A	#N/A	#N/A	#N/A	#N/A	#N/A	#N/A	#N/A	#N/A	#N/A	#N/A	#N/A	0.492688	#N/A	#N/A	0.986127	#N/A	1.45127	1.17384	#N/A	#N/A	#N/A	0.789514	#N/A	15	ENSG00000174373	RALGAPA1	protein_coding	Ral GTPase activating protein catalytic subunit alpha 1 [Source:HGNC Symbol;Acc:HGNC:17770]
BCCIP	#N/A	#N/A	2.50786	1.3916	0.813429	0.37378	0.596257	#N/A	0.215187	#N/A	0.150295	#N/A	#N/A	#N/A	#N/A	#N/A	#N/A	#N/A	#N/A	0.172035	#N/A	#N/A	#N/A	#N/A	0.559039	#N/A	#N/A	#N/A	#N/A	#N/A	#N/A	#N/A	#N/A	#N/A	#N/A	#N/A	#N/A	#N/A	#N/A	#N/A	#N/A	#N/A	#N/A	#N/A	#N/A	#N/A	#N/A	#N/A	#N/A	#N/A	#N/A	1.0937	0.951459	#N/A	0.928307	0.387252	0.186218	0.846965	#N/A	#N/A	#N/A	#N/A	#N/A	15	ENSG00000107949	BCCIP	protein_coding	BRCA2 and CDKN1A interacting protein [Source:HGNC Symbol;Acc:HGNC:978]
EIF3A	#N/A	#N/A	0.756351	#N/A	1.01832	#N/A	#N/A	#N/A	2.2339	#N/A	#N/A	#N/A	0.892745	#N/A	#N/A	#N/A	#N/A	#N/A	#N/A	#N/A	#N/A	0.53538	#N/A	#N/A	#N/A	#N/A	#N/A	#N/A	#N/A	#N/A	#N/A	#N/A	#N/A	#N/A	#N/A	#N/A	0.920888	#N/A	0.879391	0.686724	#N/A	#N/A	#N/A	#N/A	#N/A	#N/A	#N/A	#N/A	#N/A	#N/A	#N/A	1.42424	1.06644	#N/A	1.478	1.76126	0.35402	1.27164	1.57296	#N/A	#N/A	#N/A	#N/A	15	ENSG00000107581	EIF3A	protein_coding	eukaryotic translation initiation factor 3 subunit A [Source:HGNC Symbol;Acc:HGNC:3271]
MRPS9	#N/A	#N/A	1.4296	#N/A	0.764479	#N/A	#N/A	#N/A	0.20094	#N/A	0.153095	#N/A	#N/A	1.85856	1.33424	1.05424	#N/A	1.10113	#N/A	0.187061	#N/A	0.292723	#N/A	#N/A	#N/A	#N/A	0.708808	0.637106	#N/A	#N/A	#N/A	#N/A	#N/A	#N/A	#N/A	#N/A	#N/A	#N/A	#N/A	#N/A	#N/A	#N/A	#N/A	#N/A	#N/A	#N/A	#N/A	#N/A	#N/A	#N/A	#N/A	#N/A	#N/A	#N/A	0.752113	0.261214	#N/A	0.26083	#N/A	#N/A	#N/A	#N/A	#N/A	15	ENSG00000135972	MRPS9	protein_coding	mitochondrial ribosomal protein S9 [Source:HGNC Symbol;Acc:HGNC:14501]
CEP70	#N/A	#N/A	2.07651	1.68423	1.97795	0.294391	0.540602	#N/A	0.326007	#N/A	#N/A	#N/A	#N/A	0.667884	1.09992	#N/A	#N/A	#N/A	#N/A	#N/A	#N/A	#N/A	#N/A	#N/A	0.782255	#N/A	#N/A	0.611096	0.314443	#N/A	#N/A	#N/A	#N/A	#N/A	#N/A	#N/A	#N/A	#N/A	#N/A	#N/A	#N/A	#N/A	#N/A	#N/A	#N/A	#N/A	#N/A	#N/A	#N/A	#N/A	#N/A	0.858547	#N/A	#N/A	#N/A	#N/A	0.190636	0.492869	#N/A	#N/A	#N/A	0.267358	#N/A	15	ENSG00000114107	CEP70	protein_coding	centrosomal protein 70 [Source:HGNC Symbol;Acc:HGNC:29972]
RPS6KB1	#N/A	#N/A	1.30572	1.19867	0.979047	2.61993	#N/A	#N/A	2.07976	#N/A	#N/A	#N/A	#N/A	#N/A	0.792992	0.955475	#N/A	#N/A	#N/A	#N/A	#N/A	#N/A	#N/A	0.441836	#N/A	#N/A	1.04799	#N/A	#N/A	#N/A	0.576796	#N/A	#N/A	#N/A	#N/A	#N/A	#N/A	#N/A	#N/A	#N/A	#N/A	#N/A	#N/A	#N/A	#N/A	#N/A	#N/A	#N/A	#N/A	#N/A	#N/A	1.00352	#N/A	#N/A	1.2577	1.19645	0.481589	1.00649	#N/A	#N/A	#N/A	#N/A	#N/A	15	ENSG00000108443	RPS6KB1	protein_coding	ribosomal protein S6 kinase B1 [Source:HGNC Symbol;Acc:HGNC:10436]
EPHX2	#N/A	#N/A	3.19307	0.471302	0.407017	#N/A	0.568983	#N/A	0.196353	#N/A	#N/A	#N/A	#N/A	1.04765	0.952802	#N/A	#N/A	0.319683	#N/A	#N/A	#N/A	0.149196	#N/A	#N/A	0.165914	#N/A	0.128352	#N/A	0.153332	#N/A	#N/A	#N/A	#N/A	#N/A	#N/A	#N/A	#N/A	#N/A	#N/A	#N/A	#N/A	#N/A	#N/A	#N/A	#N/A	#N/A	#N/A	#N/A	#N/A	#N/A	#N/A	#N/A	#N/A	#N/A	0.141603	#N/A	0.14449	0.215352	#N/A	#N/A	#N/A	#N/A	#N/A	15	ENSG00000120915	EPHX2	protein_coding	epoxide hydrolase 2 [Source:HGNC Symbol;Acc:HGNC:3402]
EXOC4	#N/A	#N/A	#N/A	#N/A	0.847944	1.51985	#N/A	#N/A	0.98249	#N/A	1.09484	#N/A	#N/A	0.59931	#N/A	0.928817	#N/A	0.757472	#N/A	1.72129	#N/A	#N/A	#N/A	#N/A	#N/A	#N/A	#N/A	#N/A	#N/A	#N/A	0.539894	#N/A	#N/A	#N/A	#N/A	#N/A	#N/A	#N/A	#N/A	#N/A	#N/A	#N/A	#N/A	#N/A	#N/A	#N/A	#N/A	#N/A	#N/A	#N/A	#N/A	0.743802	0.692379	#N/A	1.43595	1.16901	2.57259	1.34194	#N/A	#N/A	#N/A	#N/A	#N/A	15	ENSG00000131558	EXOC4	protein_coding	exocyst complex component 4 [Source:HGNC Symbol;Acc:HGNC:30389]
PSMA5	#N/A	#N/A	1.99305	1.25933	0.521195	#N/A	0.328753	#N/A	0.191329	#N/A	0.159672	#N/A	0.949573	0.818297	#N/A	#N/A	#N/A	#N/A	#N/A	0.196364	#N/A	0.223665	#N/A	#N/A	#N/A	#N/A	#N/A	#N/A	#N/A	#N/A	#N/A	#N/A	#N/A	#N/A	#N/A	#N/A	0.802661	#N/A	#N/A	#N/A	#N/A	#N/A	#N/A	#N/A	#N/A	#N/A	#N/A	#N/A	#N/A	#N/A	#N/A	1.3802	#N/A	0.190135	#N/A	#N/A	0.153232	0.19891	#N/A	#N/A	#N/A	#N/A	#N/A	15	ENSG00000143106	PSMA5	protein_coding	proteasome 20S subunit alpha 5 [Source:HGNC Symbol;Acc:HGNC:9534]
CAMKMT	#N/A	#N/A	0.641905	0.627487	1.02012	0.819313	1.08441	#N/A	1.33289	#N/A	#N/A	#N/A	#N/A	0.574302	#N/A	#N/A	1.29747	1.07509	#N/A	#N/A	0.891052	0.859715	#N/A	#N/A	#N/A	#N/A	#N/A	#N/A	0.855739	#N/A	#N/A	#N/A	#N/A	1.20777	#N/A	#N/A	#N/A	#N/A	#N/A	#N/A	#N/A	#N/A	#N/A	#N/A	#N/A	#N/A	#N/A	#N/A	#N/A	#N/A	#N/A	#N/A	#N/A	#N/A	#N/A	#N/A	1.7581	1.07937	#N/A	#N/A	#N/A	#N/A	#N/A	15	ENSG00000143919	CAMKMT	protein_coding	calmodulin-lysine N-methyltransferase [Source:HGNC Symbol;Acc:HGNC:26276]
GTF2I	#N/A	#N/A	#N/A	#N/A	#N/A	#N/A	#N/A	#N/A	1.13802	#N/A	1.04468	#N/A	#N/A	0.573498	0.638402	#N/A	#N/A	#N/A	#N/A	1.63687	#N/A	1.05364	#N/A	0.94052	#N/A	#N/A	#N/A	#N/A	#N/A	#N/A	#N/A	#N/A	#N/A	#N/A	#N/A	#N/A	#N/A	#N/A	#N/A	#N/A	#N/A	#N/A	#N/A	#N/A	#N/A	#N/A	#N/A	#N/A	#N/A	#N/A	#N/A	1.62663	0.778967	1.39251	2.73574	2.00244	1.69581	2.23929	#N/A	0.240887	#N/A	#N/A	#N/A	15	ENSG00000263001	GTF2I	protein_coding	general transcription factor IIi [Source:HGNC Symbol;Acc:HGNC:4659]
STMP1	#N/A	#N/A	0.928833	1.00528	1.11735	#N/A	#N/A	#N/A	1.28039	#N/A	0.30403	#N/A	1.06773	#N/A	#N/A	#N/A	#N/A	#N/A	#N/A	0.160012	#N/A	#N/A	#N/A	#N/A	#N/A	#N/A	#N/A	#N/A	#N/A	#N/A	#N/A	#N/A	#N/A	#N/A	#N/A	#N/A	#N/A	#N/A	#N/A	#N/A	#N/A	#N/A	#N/A	#N/A	#N/A	#N/A	#N/A	#N/A	#N/A	#N/A	#N/A	2.86664	1.59826	1.06078	1.76378	0.266862	0.177304	0.234313	1.07656	#N/A	#N/A	#N/A	#N/A	15	ENSG00000243317	STMP1	protein_coding	short transmembrane mitochondrial protein 1 [Source:HGNC Symbol;Acc:HGNC:41909]
GCLC	#N/A	#N/A	1.10297	#N/A	#N/A	1.18231	#N/A	#N/A	0.225849	#N/A	0.157111	#N/A	#N/A	0.994148	#N/A	1.17266	#N/A	2.20307	0.119546	#N/A	#N/A	#N/A	#N/A	#N/A	#N/A	#N/A	#N/A	#N/A	#N/A	#N/A	#N/A	#N/A	#N/A	#N/A	#N/A	#N/A	#N/A	#N/A	#N/A	#N/A	#N/A	#N/A	#N/A	#N/A	#N/A	#N/A	#N/A	#N/A	#N/A	#N/A	#N/A	1.26789	#N/A	0.552606	0.747226	0.186049	0.171734	0.17011	#N/A	#N/A	#N/A	0.59516	#N/A	15	ENSG00000001084	GCLC	protein_coding	glutamate-cysteine ligase catalytic subunit [Source:HGNC Symbol;Acc:HGNC:4311]
FAM168A	#N/A	#N/A	#N/A	#N/A	#N/A	0.906997	#N/A	#N/A	1.20959	#N/A	#N/A	#N/A	0.770492	0.670334	0.662888	0.779488	#N/A	0.842912	#N/A	1.13446	#N/A	0.946351	#N/A	#N/A	#N/A	#N/A	#N/A	#N/A	#N/A	#N/A	0.71482	#N/A	0.906566	#N/A	#N/A	#N/A	#N/A	#N/A	#N/A	#N/A	#N/A	#N/A	#N/A	#N/A	#N/A	#N/A	#N/A	#N/A	#N/A	#N/A	#N/A	0.498181	#N/A	#N/A	1.08096	#N/A	1.27273	#N/A	0.826931	#N/A	#N/A	#N/A	#N/A	15	ENSG00000054965	FAM168A	protein_coding	family with sequence similarity 168 member A [Source:HGNC Symbol;Acc:HGNC:28999]
SYAP1	#N/A	#N/A	1.54211	0.888674	2.35354	#N/A	#N/A	#N/A	0.107666	#N/A	#N/A	#N/A	#N/A	0.544675	#N/A	#N/A	#N/A	#N/A	#N/A	0.163903	#N/A	#N/A	#N/A	#N/A	0.664513	#N/A	0.632643	#N/A	#N/A	#N/A	#N/A	#N/A	#N/A	#N/A	#N/A	#N/A	1.00848	#N/A	#N/A	#N/A	#N/A	#N/A	#N/A	#N/A	#N/A	#N/A	0.5145	0.778963	#N/A	0.446202	#N/A	0.854203	0.953492	#N/A	#N/A	#N/A	#N/A	0.107574	#N/A	#N/A	#N/A	#N/A	#N/A	15	ENSG00000169895	SYAP1	protein_coding	synapse associated protein 1 [Source:HGNC Symbol;Acc:HGNC:16273]
KCMF1	#N/A	#N/A	#N/A	#N/A	#N/A	#N/A	#N/A	#N/A	1.06204	#N/A	1.6979	#N/A	#N/A	0.850375	#N/A	0.721077	#N/A	#N/A	#N/A	1.78522	#N/A	0.788043	#N/A	#N/A	0.97672	#N/A	#N/A	#N/A	#N/A	#N/A	1.03933	1.51162	#N/A	#N/A	#N/A	#N/A	#N/A	#N/A	#N/A	#N/A	#N/A	#N/A	#N/A	#N/A	#N/A	#N/A	#N/A	#N/A	#N/A	#N/A	#N/A	#N/A	#N/A	0.959932	1.41666	0.998621	#N/A	1.7935	0.955058	#N/A	#N/A	0.920982	#N/A	15	ENSG00000176407	KCMF1	protein_coding	potassium channel modulatory factor 1 [Source:HGNC Symbol;Acc:HGNC:20589]
PPARA	#N/A	#N/A	0.654012	#N/A	#N/A	#N/A	#N/A	#N/A	1.37309	#N/A	#N/A	#N/A	1.08794	2.24438	#N/A	2.41635	#N/A	2.10094	#N/A	0.201916	2.43847	2.69893	#N/A	0.278103	#N/A	#N/A	#N/A	#N/A	1.78644	#N/A	#N/A	#N/A	#N/A	#N/A	#N/A	#N/A	#N/A	#N/A	#N/A	#N/A	#N/A	#N/A	#N/A	#N/A	#N/A	#N/A	#N/A	#N/A	#N/A	#N/A	#N/A	1.62472	#N/A	#N/A	0.780275	#N/A	0.357774	0.38453	#N/A	#N/A	#N/A	#N/A	#N/A	15	ENSG00000186951	PPARA	protein_coding	peroxisome proliferator activated receptor alpha [Source:HGNC Symbol;Acc:HGNC:9232]
COMMD3	#N/A	#N/A	1.01251	0.515785	0.224972	#N/A	0.178325	#N/A	0.220671	#N/A	0.16384	#N/A	0.452618	#N/A	#N/A	#N/A	#N/A	#N/A	#N/A	#N/A	#N/A	#N/A	#N/A	#N/A	#N/A	#N/A	#N/A	#N/A	#N/A	#N/A	#N/A	#N/A	#N/A	#N/A	#N/A	#N/A	1.2838	#N/A	#N/A	#N/A	#N/A	#N/A	#N/A	#N/A	#N/A	#N/A	#N/A	#N/A	#N/A	#N/A	#N/A	3.74043	0.449542	0.218884	0.175944	0.198447	#N/A	0.222121	0.215198	#N/A	#N/A	#N/A	#N/A	15	ENSG00000148444	COMMD3	protein_coding	COMM domain containing 3 [Source:HGNC Symbol;Acc:HGNC:23332]
SPAG9	#N/A	#N/A	#N/A	#N/A	0.715873	#N/A	#N/A	#N/A	1.27257	#N/A	#N/A	#N/A	#N/A	#N/A	#N/A	#N/A	#N/A	#N/A	#N/A	1.58354	#N/A	#N/A	#N/A	#N/A	#N/A	#N/A	#N/A	#N/A	1.08753	#N/A	0.548983	#N/A	0.838122	#N/A	#N/A	#N/A	#N/A	#N/A	#N/A	#N/A	#N/A	#N/A	#N/A	#N/A	#N/A	#N/A	#N/A	#N/A	0.92282	#N/A	#N/A	0.689528	0.628793	1.1782	1.53403	1.139	1.53899	1.85308	#N/A	#N/A	#N/A	1.05754	#N/A	15	ENSG00000008294	SPAG9	protein_coding	sperm associated antigen 9 [Source:HGNC Symbol;Acc:HGNC:14524]
C4orf19	#N/A	#N/A	#N/A	0.854517	#N/A	0.24828	#N/A	#N/A	0.178892	#N/A	0.143597	#N/A	#N/A	#N/A	0.906231	0.769213	#N/A	#N/A	#N/A	0.189374	#N/A	#N/A	#N/A	#N/A	#N/A	#N/A	#N/A	#N/A	#N/A	#N/A	#N/A	0.135184	#N/A	#N/A	#N/A	#N/A	#N/A	#N/A	0.952107	#N/A	#N/A	#N/A	0.968291	#N/A	#N/A	#N/A	1.48576	#N/A	#N/A	1.26098	#N/A	#N/A	#N/A	#N/A	#N/A	0.433026	0.156751	#N/A	0.480474	#N/A	#N/A	#N/A	#N/A	15	ENSG00000154274	C4orf19	protein_coding	chromosome 4 open reading frame 19 [Source:HGNC Symbol;Acc:HGNC:25618]
TCAIM	#N/A	#N/A	0.913291	0.823799	1.0656	0.847828	#N/A	#N/A	0.721403	#N/A	0.557594	#N/A	0.863122	1.84151	0.789488	1.40515	#N/A	1.32055	#N/A	0.182052	#N/A	0.774273	#N/A	#N/A	#N/A	#N/A	#N/A	#N/A	#N/A	#N/A	#N/A	#N/A	#N/A	#N/A	#N/A	#N/A	#N/A	#N/A	#N/A	#N/A	#N/A	#N/A	#N/A	#N/A	#N/A	#N/A	#N/A	#N/A	#N/A	#N/A	#N/A	#N/A	#N/A	#N/A	#N/A	#N/A	0.954636	#N/A	#N/A	#N/A	#N/A	1.19308	#N/A	15	ENSG00000179152	TCAIM	protein_coding	T cell activation inhibitor, mitochondrial [Source:HGNC Symbol;Acc:HGNC:25241]
THEM4	#N/A	#N/A	2.08707	#N/A	0.203232	0.208842	0.15619	#N/A	0.175143	#N/A	#N/A	#N/A	#N/A	#N/A	1.03934	#N/A	#N/A	#N/A	#N/A	0.156012	#N/A	#N/A	#N/A	#N/A	#N/A	#N/A	#N/A	0.461456	#N/A	#N/A	#N/A	#N/A	#N/A	#N/A	#N/A	#N/A	#N/A	#N/A	#N/A	#N/A	#N/A	#N/A	#N/A	#N/A	#N/A	#N/A	#N/A	#N/A	#N/A	#N/A	#N/A	2.25264	1.09823	#N/A	0.248949	0.14402	0.17434	0.192801	0.175195	#N/A	#N/A	#N/A	#N/A	15	ENSG00000159445	THEM4	protein_coding	thioesterase superfamily member 4 [Source:HGNC Symbol;Acc:HGNC:17947]
EMG1	#N/A	#N/A	1.32752	#N/A	#N/A	0.585193	#N/A	#N/A	0.173447	#N/A	0.158958	#N/A	0.966984	1.22267	#N/A	#N/A	#N/A	0.888155	#N/A	0.203922	0.152812	#N/A	#N/A	#N/A	#N/A	#N/A	#N/A	0.225742	0.314056	#N/A	#N/A	0.153883	#N/A	#N/A	#N/A	#N/A	#N/A	#N/A	#N/A	#N/A	#N/A	#N/A	#N/A	#N/A	#N/A	#N/A	#N/A	#N/A	#N/A	#N/A	#N/A	1.62003	#N/A	#N/A	#N/A	#N/A	0.176728	#N/A	0.23085	#N/A	#N/A	#N/A	#N/A	15	ENSG00000126749	EMG1	protein_coding	EMG1 N1-specific pseudouridine methyltransferase [Source:HGNC Symbol;Acc:HGNC:16912]
VSIG10	#N/A	#N/A	#N/A	#N/A	#N/A	#N/A	1.44663	#N/A	0.619055	#N/A	#N/A	#N/A	#N/A	1.19331	0.798734	0.897888	#N/A	1.65469	#N/A	0.21601	#N/A	#N/A	#N/A	#N/A	#N/A	#N/A	#N/A	#N/A	#N/A	#N/A	#N/A	#N/A	#N/A	#N/A	#N/A	#N/A	#N/A	#N/A	#N/A	#N/A	#N/A	#N/A	#N/A	#N/A	#N/A	#N/A	#N/A	#N/A	#N/A	#N/A	#N/A	0.977093	1.57494	#N/A	1.1061	1.64431	#N/A	0.873681	0.920195	#N/A	#N/A	0.943938	0.295533	15	ENSG00000176834	VSIG10	protein_coding	V-set and immunoglobulin domain containing 10 [Source:HGNC Symbol;Acc:HGNC:26078]
#257759	#N/A	#N/A	1.17153	#N/A	1.57266	1.47282	#N/A	#N/A	0.769294	#N/A	#N/A	#N/A	#N/A	#N/A	#N/A	#N/A	#N/A	1.11541	#N/A	0.167675	#N/A	#N/A	#N/A	#N/A	#N/A	#N/A	1.67276	0.631962	0.711507	#N/A	#N/A	#N/A	#N/A	#N/A	#N/A	#N/A	#N/A	#N/A	#N/A	#N/A	#N/A	#N/A	#N/A	#N/A	#N/A	#N/A	#N/A	#N/A	#N/A	#N/A	#N/A	1.29519	#N/A	#N/A	1.21884	1.16109	0.191876	1.82297	#N/A	#N/A	#N/A	#N/A	0.184423	15	ENSG00000257759		lncRNA	novel transcript
RPL31	#N/A	#N/A	0.129207	0.10423	0.0928895	#N/A	0.0980394	#N/A	0.0845831	#N/A	#N/A	#N/A	#N/A	0.229862	0.0867921	#N/A	#N/A	0.092944	#N/A	#N/A	#N/A	#N/A	#N/A	#N/A	#N/A	#N/A	0.103081	0.100902	#N/A	#N/A	#N/A	#N/A	#N/A	#N/A	#N/A	#N/A	#N/A	#N/A	#N/A	#N/A	#N/A	#N/A	#N/A	#N/A	#N/A	#N/A	#N/A	#N/A	#N/A	#N/A	#N/A	0.130609	#N/A	#N/A	0.114073	0.0650211	#N/A	0.0762341	#N/A	#N/A	#N/A	0.103005	#N/A	15	ENSG00000071082	RPL31	protein_coding	ribosomal protein L31 [Source:HGNC Symbol;Acc:HGNC:10334]
CERT1	#N/A	#N/A	0.56779	#N/A	0.929355	1.34042	1.13795	#N/A	0.964853	#N/A	#N/A	#N/A	#N/A	0.829698	#N/A	#N/A	#N/A	0.688437	#N/A	1.23813	#N/A	#N/A	#N/A	1.07623	#N/A	#N/A	#N/A	#N/A	#N/A	#N/A	#N/A	#N/A	#N/A	#N/A	#N/A	#N/A	#N/A	#N/A	#N/A	#N/A	#N/A	#N/A	#N/A	#N/A	#N/A	#N/A	#N/A	#N/A	#N/A	#N/A	#N/A	0.563964	#N/A	1.2321	1.21255	1.65637	2.12406	1.84733	#N/A	#N/A	#N/A	#N/A	#N/A	15	ENSG00000113163	CERT1	protein_coding	ceramide transporter 1 [Source:HGNC Symbol;Acc:HGNC:2205]
FAM181A-AS1#258584	#N/A	#N/A	0.210791	0.206819	#N/A	#N/A	#N/A	#N/A	0.147968	#N/A	#N/A	#N/A	0.192536	0.246647	0.211211	0.216631	#N/A	0.19822	#N/A	#N/A	#N/A	0.169484	#N/A	#N/A	#N/A	#N/A	#N/A	#N/A	#N/A	#N/A	0.181276	#N/A	0.16292	#N/A	#N/A	#N/A	#N/A	#N/A	#N/A	#N/A	#N/A	#N/A	#N/A	#N/A	#N/A	#N/A	#N/A	#N/A	#N/A	#N/A	#N/A	0.237682	0.183022	#N/A	0.171768	0.144038	#N/A	#N/A	#N/A	#N/A	#N/A	#N/A	#N/A	15	ENSG00000258584	FAM181A-AS1	lncRNA	FAM181A antisense RNA 1 [Source:HGNC Symbol;Acc:HGNC:20133]
ATP5F1C	#N/A	#N/A	#N/A	0.126893	0.147305	0.161517	#N/A	#N/A	0.154605	#N/A	#N/A	#N/A	#N/A	0.176912	0.136122	0.162836	#N/A	0.16651	#N/A	#N/A	#N/A	0.153742	#N/A	#N/A	#N/A	#N/A	#N/A	0.099703	0.101794	#N/A	#N/A	#N/A	#N/A	#N/A	#N/A	#N/A	#N/A	#N/A	#N/A	#N/A	#N/A	#N/A	#N/A	#N/A	#N/A	#N/A	#N/A	#N/A	#N/A	#N/A	#N/A	1.40055	#N/A	#N/A	0.134414	0.10474	#N/A	#N/A	0.146667	#N/A	#N/A	#N/A	#N/A	15	ENSG00000165629	ATP5F1C	protein_coding	ATP synthase F1 subunit gamma [Source:HGNC Symbol;Acc:HGNC:833]
CHRNE	#N/A	#N/A	0.20833	0.101765	0.108077	0.114976	0.113352	#N/A	0.0853273	#N/A	#N/A	#N/A	#N/A	0.082925	0.0755191	#N/A	#N/A	#N/A	#N/A	#N/A	#N/A	0.0724171	#N/A	#N/A	0.114592	#N/A	#N/A	#N/A	#N/A	#N/A	#N/A	#N/A	#N/A	#N/A	#N/A	#N/A	#N/A	#N/A	#N/A	#N/A	#N/A	#N/A	#N/A	#N/A	#N/A	#N/A	#N/A	#N/A	#N/A	#N/A	#N/A	0.0894352	0.05717	#N/A	0.112675	0.0809724	#N/A	#N/A	0.117215	#N/A	#N/A	#N/A	#N/A	15	ENSG00000108556	CHRNE	protein_coding	cholinergic receptor nicotinic epsilon subunit [Source:HGNC Symbol;Acc:HGNC:1966]
#250069	#N/A	#N/A	0.913374	#N/A	0.194561	0.206602	0.212007	#N/A	0.184177	#N/A	#N/A	#N/A	0.205849	#N/A	#N/A	#N/A	#N/A	#N/A	#N/A	#N/A	#N/A	0.173231	#N/A	#N/A	#N/A	#N/A	0.213212	0.201604	#N/A	#N/A	1.67066	#N/A	#N/A	#N/A	#N/A	#N/A	#N/A	#N/A	#N/A	#N/A	#N/A	#N/A	#N/A	#N/A	#N/A	#N/A	#N/A	#N/A	#N/A	#N/A	#N/A	0.937915	0.234028	0.210275	0.223307	0.182013	#N/A	#N/A	#N/A	#N/A	#N/A	#N/A	#N/A	15	ENSG00000250069		lncRNA	novel transcript
F5	#N/A	#N/A	0.214367	#N/A	#N/A	#N/A	0.145719	#N/A	0.127686	#N/A	#N/A	#N/A	0.165887	0.20911	0.185075	0.181255	#N/A	#N/A	#N/A	#N/A	#N/A	#N/A	#N/A	#N/A	#N/A	#N/A	0.161782	0.153716	#N/A	#N/A	0.0773756	#N/A	#N/A	#N/A	#N/A	#N/A	#N/A	#N/A	#N/A	#N/A	#N/A	#N/A	#N/A	#N/A	#N/A	#N/A	#N/A	#N/A	#N/A	#N/A	#N/A	0.197664	0.14755	#N/A	0.13692	0.111919	#N/A	0.142242	#N/A	#N/A	#N/A	#N/A	#N/A	15	ENSG00000198734	F5	protein_coding	coagulation factor V [Source:HGNC Symbol;Acc:HGNC:3542]
PSMC1	#N/A	#N/A	0.157417	#N/A	#N/A	0.132846	#N/A	#N/A	0.111598	#N/A	#N/A	#N/A	#N/A	0.576241	#N/A	0.111412	0.105589	#N/A	#N/A	#N/A	#N/A	#N/A	#N/A	#N/A	#N/A	#N/A	#N/A	0.105006	#N/A	#N/A	0.905787	#N/A	#N/A	#N/A	#N/A	#N/A	#N/A	#N/A	#N/A	#N/A	#N/A	#N/A	#N/A	#N/A	#N/A	#N/A	#N/A	#N/A	#N/A	#N/A	#N/A	0.671606	0.267739	0.138367	0.119375	#N/A	#N/A	0.117452	0.132976	#N/A	0.0715286	#N/A	#N/A	15	ENSG00000100764	PSMC1	protein_coding	proteasome 26S subunit, ATPase 1 [Source:HGNC Symbol;Acc:HGNC:9547]
ST3GAL6	#N/A	#N/A	#N/A	0.574941	#N/A	#N/A	#N/A	#N/A	0.17617	#N/A	#N/A	#N/A	#N/A	#N/A	#N/A	#N/A	#N/A	#N/A	#N/A	#N/A	#N/A	#N/A	#N/A	#N/A	#N/A	#N/A	#N/A	#N/A	#N/A	#N/A	1.0543	#N/A	0.583948	0.0961298	#N/A	#N/A	#N/A	#N/A	#N/A	#N/A	#N/A	#N/A	1.33751	#N/A	#N/A	#N/A	#N/A	#N/A	#N/A	2.2062	#N/A	1.98044	0.964284	#N/A	0.167617	0.131415	0.148637	0.169399	0.252582	#N/A	#N/A	0.200035	#N/A	15	ENSG00000064225	ST3GAL6	protein_coding	ST3 beta-galactoside alpha-2,3-sialyltransferase 6 [Source:HGNC Symbol;Acc:HGNC:18080]
NDUFA12	#N/A	#N/A	0.185098	0.186298	#N/A	#N/A	#N/A	#N/A	#N/A	0.0283089	#N/A	#N/A	0.173456	0.207149	0.205992	0.190264	#N/A	0.19185	#N/A	#N/A	#N/A	#N/A	0.116313	#N/A	#N/A	#N/A	0.178599	0.158552	#N/A	#N/A	0.199257	#N/A	0.13892	#N/A	#N/A	#N/A	#N/A	#N/A	#N/A	#N/A	#N/A	#N/A	#N/A	#N/A	#N/A	#N/A	#N/A	#N/A	#N/A	#N/A	#N/A	0.226907	0.176816	#N/A	#N/A	#N/A	#N/A	#N/A	#N/A	#N/A	#N/A	#N/A	#N/A	15	ENSG00000184752	NDUFA12	protein_coding	NADH:ubiquinone oxidoreductase subunit A12 [Source:HGNC Symbol;Acc:HGNC:23987]
CCN1	#N/A	#N/A	#N/A	#N/A	#N/A	#N/A	#N/A	#N/A	#N/A	0.146562	#N/A	#N/A	#N/A	#N/A	#N/A	#N/A	#N/A	#N/A	#N/A	#N/A	#N/A	#N/A	#N/A	#N/A	#N/A	0.00904278	0.168164	#N/A	0.167607	#N/A	#N/A	#N/A	#N/A	#N/A	2.33822	#N/A	2.90805	#N/A	4.52304	2.50698	3.11693	#N/A	0.0426709	2.29651	0.00537816	#N/A	0.0159233	3.55503	#N/A	0.0148391	#N/A	#N/A	#N/A	#N/A	#N/A	#N/A	#N/A	#N/A	#N/A	#N/A	#N/A	#N/A	#N/A	15	ENSG00000142871	CCN1	protein_coding	cellular communication network factor 1 [Source:HGNC Symbol;Acc:HGNC:2654]
MAPRE1	#N/A	#N/A	#N/A	#N/A	#N/A	#N/A	#N/A	#N/A	#N/A	0.21541	#N/A	#N/A	#N/A	#N/A	#N/A	#N/A	#N/A	#N/A	#N/A	#N/A	#N/A	#N/A	#N/A	#N/A	#N/A	#N/A	#N/A	0.095768	#N/A	#N/A	#N/A	#N/A	#N/A	#N/A	1.23304	#N/A	2.35038	1.63029	1.90821	2.18822	1.86753	0.109838	1.46906	0.0698886	#N/A	#N/A	1.14896	0.0533008	#N/A	1.5427	1.57272	#N/A	#N/A	#N/A	#N/A	#N/A	#N/A	#N/A	#N/A	#N/A	#N/A	#N/A	#N/A	15	ENSG00000101367	MAPRE1	protein_coding	microtubule associated protein RP/EB family member 1 [Source:HGNC Symbol;Acc:HGNC:6890]
KEAP1	#N/A	#N/A	0.243553	0.175156	0.190492	0.181495	0.165741	#N/A	#N/A	#N/A	#N/A	#N/A	0.194466	0.119171	#N/A	0.174465	#N/A	#N/A	#N/A	#N/A	#N/A	0.128405	#N/A	#N/A	#N/A	#N/A	#N/A	#N/A	0.184034	#N/A	0.185156	#N/A	0.156889	#N/A	#N/A	#N/A	#N/A	#N/A	#N/A	#N/A	#N/A	#N/A	#N/A	#N/A	#N/A	#N/A	#N/A	#N/A	#N/A	#N/A	#N/A	0.24309	0.220463	#N/A	#N/A	#N/A	#N/A	#N/A	0.171322	#N/A	#N/A	#N/A	#N/A	15	ENSG00000079999	KEAP1	protein_coding	kelch like ECH associated protein 1 [Source:HGNC Symbol;Acc:HGNC:23177]
NDUFS7	#N/A	#N/A	0.230012	0.222558	#N/A	#N/A	#N/A	#N/A	#N/A	#N/A	#N/A	#N/A	0.204435	0.278922	0.241251	0.247274	#N/A	0.22549	#N/A	#N/A	#N/A	#N/A	#N/A	#N/A	#N/A	#N/A	0.229598	0.205644	#N/A	#N/A	0.21883	#N/A	0.185003	#N/A	#N/A	#N/A	#N/A	#N/A	#N/A	#N/A	#N/A	#N/A	#N/A	#N/A	#N/A	#N/A	#N/A	#N/A	#N/A	#N/A	#N/A	0.267853	0.245373	#N/A	0.186969	0.15606	#N/A	#N/A	#N/A	#N/A	#N/A	#N/A	#N/A	15	ENSG00000115286	NDUFS7	protein_coding	NADH:ubiquinone oxidoreductase core subunit S7 [Source:HGNC Symbol;Acc:HGNC:7714]
DOP1B	#N/A	#N/A	#N/A	#N/A	#N/A	1.0262	#N/A	#N/A	#N/A	#N/A	#N/A	#N/A	1.21621	1.1137	#N/A	#N/A	#N/A	1.05551	#N/A	0.207761	#N/A	#N/A	#N/A	#N/A	#N/A	#N/A	#N/A	#N/A	#N/A	#N/A	0.8925	#N/A	#N/A	0.767642	#N/A	#N/A	#N/A	#N/A	#N/A	#N/A	#N/A	#N/A	#N/A	#N/A	#N/A	#N/A	#N/A	#N/A	#N/A	#N/A	#N/A	2.02087	1.38622	2.06979	1.36331	0.65026	0.166387	0.472677	0.882729	#N/A	#N/A	#N/A	#N/A	15	ENSG00000142197	DOP1B	protein_coding	DOP1 leucine zipper like protein B [Source:HGNC Symbol;Acc:HGNC:1291]
ZNF131	#N/A	#N/A	0.667385	#N/A	0.93339	0.796662	1.00816	#N/A	#N/A	#N/A	#N/A	#N/A	0.779029	0.57092	#N/A	0.662462	1.43096	#N/A	#N/A	#N/A	#N/A	#N/A	#N/A	1.08319	1.01591	#N/A	#N/A	#N/A	#N/A	#N/A	#N/A	#N/A	#N/A	#N/A	#N/A	#N/A	#N/A	#N/A	#N/A	#N/A	#N/A	#N/A	#N/A	#N/A	#N/A	#N/A	#N/A	#N/A	#N/A	#N/A	#N/A	0.595067	#N/A	#N/A	0.944936	#N/A	0.810095	1.14438	0.872897	#N/A	#N/A	#N/A	#N/A	15	ENSG00000172262	ZNF131	protein_coding	zinc finger protein 131 [Source:HGNC Symbol;Acc:HGNC:12915]
PCGF5	#N/A	#N/A	#N/A	#N/A	#N/A	#N/A	#N/A	#N/A	#N/A	#N/A	#N/A	#N/A	0.742042	0.658618	0.937371	0.733772	#N/A	1.19967	1.28381	0.741165	#N/A	1.06925	#N/A	#N/A	1.2406	#N/A	#N/A	1.39158	#N/A	#N/A	#N/A	#N/A	#N/A	#N/A	#N/A	#N/A	#N/A	#N/A	#N/A	#N/A	#N/A	#N/A	#N/A	#N/A	#N/A	#N/A	#N/A	#N/A	#N/A	#N/A	#N/A	1.3413	#N/A	#N/A	1.7436	1.33697	1.62995	2.0703	#N/A	#N/A	#N/A	#N/A	#N/A	15	ENSG00000180628	PCGF5	protein_coding	polycomb group ring finger 5 [Source:HGNC Symbol;Acc:HGNC:28264]
SCGB2B2	#N/A	#N/A	0.895835	1.29342	#N/A	1.30782	#N/A	#N/A	#N/A	#N/A	#N/A	#N/A	#N/A	0.675357	1.15266	1.74281	#N/A	#N/A	#N/A	#N/A	#N/A	#N/A	#N/A	#N/A	#N/A	#N/A	1.07278	0.384206	0.700053	#N/A	0.927967	#N/A	#N/A	#N/A	#N/A	#N/A	#N/A	#N/A	#N/A	#N/A	#N/A	#N/A	#N/A	#N/A	#N/A	#N/A	#N/A	#N/A	#N/A	#N/A	#N/A	1.91545	#N/A	0.903763	0.996036	0.903291	#N/A	0.336977	#N/A	#N/A	#N/A	#N/A	#N/A	15	ENSG00000205209	SCGB2B2	protein_coding	secretoglobin family 2B member 2 [Source:HGNC Symbol;Acc:HGNC:27616]
SLC25A37	#N/A	#N/A	0.704576	#N/A	1.03936	1.13082	#N/A	#N/A	#N/A	#N/A	#N/A	#N/A	#N/A	#N/A	#N/A	#N/A	#N/A	#N/A	#N/A	0.133726	#N/A	#N/A	#N/A	#N/A	#N/A	#N/A	1.61583	1.03405	1.04478	#N/A	#N/A	#N/A	#N/A	#N/A	#N/A	#N/A	#N/A	#N/A	#N/A	#N/A	#N/A	#N/A	#N/A	#N/A	#N/A	#N/A	#N/A	#N/A	#N/A	#N/A	#N/A	1.12569	0.698546	#N/A	1.17784	1.32541	0.19427	1.97707	#N/A	#N/A	#N/A	1.36002	0.122382	15	ENSG00000147454	SLC25A37	protein_coding	solute carrier family 25 member 37 [Source:HGNC Symbol;Acc:HGNC:29786]
MIR29B2CHG	#N/A	#N/A	0.564361	#N/A	#N/A	#N/A	#N/A	#N/A	#N/A	#N/A	#N/A	#N/A	#N/A	0.903111	#N/A	0.836586	0.861233	0.847685	#N/A	0.920486	#N/A	#N/A	#N/A	#N/A	0.770292	#N/A	#N/A	1.20559	#N/A	#N/A	#N/A	#N/A	#N/A	#N/A	#N/A	#N/A	#N/A	#N/A	#N/A	#N/A	#N/A	#N/A	#N/A	#N/A	#N/A	#N/A	#N/A	#N/A	#N/A	#N/A	#N/A	0.781332	#N/A	#N/A	1.2087	#N/A	1.48307	1.43159	1.06761	#N/A	#N/A	1.19895	1.58814	15	ENSG00000203709	MIR29B2CHG	lncRNA	MIR29B2 and MIR29C host gene [Source:HGNC Symbol;Acc:HGNC:32018]
RERE	#N/A	#N/A	#N/A	#N/A	#N/A	0.561981	#N/A	#N/A	#N/A	#N/A	#N/A	#N/A	#N/A	0.651422	#N/A	0.61964	#N/A	0.975704	#N/A	1.38526	1.24792	1.07683	#N/A	#N/A	#N/A	#N/A	#N/A	#N/A	0.831566	#N/A	#N/A	#N/A	#N/A	#N/A	#N/A	#N/A	#N/A	#N/A	#N/A	#N/A	#N/A	#N/A	#N/A	#N/A	#N/A	#N/A	#N/A	#N/A	#N/A	#N/A	#N/A	0.538036	#N/A	0.964187	1.12742	0.932113	1.96431	1.11001	#N/A	#N/A	#N/A	1.29605	#N/A	15	ENSG00000142599	RERE	protein_coding	arginine-glutamic acid dipeptide repeats [Source:HGNC Symbol;Acc:HGNC:9965]
PRAG1	#N/A	#N/A	#N/A	#N/A	#N/A	#N/A	#N/A	#N/A	#N/A	#N/A	#N/A	#N/A	#N/A	0.296084	0.219214	0.2391	0.254709	0.265284	0.123915	0.206177	0.192195	0.200228	1.24684	0.0982919	#N/A	#N/A	#N/A	#N/A	#N/A	#N/A	3.58336	#N/A	#N/A	#N/A	#N/A	#N/A	#N/A	#N/A	#N/A	#N/A	#N/A	#N/A	#N/A	#N/A	#N/A	#N/A	#N/A	#N/A	#N/A	#N/A	#N/A	3.48869	#N/A	#N/A	0.217223	#N/A	0.161446	#N/A	#N/A	#N/A	#N/A	#N/A	#N/A	15	ENSG00000275342	PRAG1	protein_coding	PEAK1 related, kinase-activating pseudokinase 1 [Source:HGNC Symbol;Acc:HGNC:25438]
WNK1	#N/A	#N/A	#N/A	#N/A	#N/A	#N/A	#N/A	#N/A	#N/A	#N/A	#N/A	#N/A	#N/A	1.06851	#N/A	0.752984	#N/A	0.841418	#N/A	1.23721	#N/A	1.87168	#N/A	#N/A	#N/A	#N/A	#N/A	#N/A	#N/A	#N/A	1.21018	#N/A	0.697984	#N/A	#N/A	#N/A	#N/A	#N/A	#N/A	#N/A	#N/A	#N/A	#N/A	#N/A	#N/A	#N/A	#N/A	#N/A	#N/A	0.378258	#N/A	1.10843	0.761045	1.62368	1.94622	1.68416	2.8702	2.29664	#N/A	#N/A	#N/A	#N/A	#N/A	15	ENSG00000060237	WNK1	protein_coding	WNK lysine deficient protein kinase 1 [Source:HGNC Symbol;Acc:HGNC:14540]
PIM3	#N/A	#N/A	#N/A	#N/A	#N/A	#N/A	#N/A	#N/A	#N/A	#N/A	#N/A	#N/A	#N/A	0.831397	0.377842	0.436994	0.217978	0.265322	0.128141	0.212469	#N/A	0.210914	#N/A	0.106187	#N/A	#N/A	#N/A	#N/A	#N/A	#N/A	1.26639	#N/A	0.193334	#N/A	#N/A	#N/A	#N/A	#N/A	1.81713	#N/A	#N/A	#N/A	#N/A	#N/A	#N/A	#N/A	1.29291	#N/A	#N/A	1.65042	#N/A	#N/A	#N/A	0.209632	#N/A	#N/A	#N/A	#N/A	#N/A	#N/A	#N/A	#N/A	#N/A	15	ENSG00000198355	PIM3	protein_coding	Pim-3 proto-oncogene, serine/threonine kinase [Source:HGNC Symbol;Acc:HGNC:19310]
SFMBT2	#N/A	#N/A	#N/A	#N/A	#N/A	#N/A	#N/A	#N/A	#N/A	#N/A	#N/A	#N/A	#N/A	1.08048	1.35762	1.51813	1.2116	0.892019	#N/A	0.254636	#N/A	1.00579	#N/A	#N/A	1.5082	#N/A	#N/A	#N/A	#N/A	#N/A	1.0756	#N/A	#N/A	#N/A	#N/A	#N/A	#N/A	#N/A	#N/A	#N/A	#N/A	#N/A	#N/A	#N/A	#N/A	#N/A	#N/A	#N/A	#N/A	0.685275	#N/A	0.669424	1.08665	#N/A	#N/A	0.905965	0.171869	1.02463	#N/A	#N/A	#N/A	#N/A	#N/A	15	ENSG00000198879	SFMBT2	protein_coding	Scm like with four mbt domains 2 [Source:HGNC Symbol;Acc:HGNC:20256]
ESR2	#N/A	#N/A	#N/A	#N/A	#N/A	#N/A	#N/A	#N/A	#N/A	#N/A	#N/A	#N/A	#N/A	2.87434	2.08178	2.06672	1.46356	2.87116	0.127804	0.23659	0.340096	0.579466	#N/A	0.116279	#N/A	#N/A	0.533375	0.199954	0.492417	#N/A	1.11457	#N/A	1.51672	#N/A	#N/A	#N/A	#N/A	#N/A	#N/A	#N/A	#N/A	#N/A	#N/A	#N/A	#N/A	#N/A	#N/A	#N/A	#N/A	#N/A	#N/A	#N/A	#N/A	#N/A	#N/A	#N/A	#N/A	#N/A	#N/A	#N/A	#N/A	#N/A	#N/A	15	ENSG00000140009	ESR2	protein_coding	estrogen receptor 2 [Source:HGNC Symbol;Acc:HGNC:3468]
ABCG1	#N/A	#N/A	#N/A	#N/A	#N/A	#N/A	#N/A	#N/A	#N/A	#N/A	#N/A	#N/A	#N/A	1.9441	#N/A	0.873764	0.441818	0.617618	0.123346	0.173536	#N/A	0.189086	#N/A	0.0954455	#N/A	#N/A	#N/A	#N/A	#N/A	#N/A	1.70933	#N/A	0.675316	#N/A	#N/A	#N/A	#N/A	#N/A	#N/A	#N/A	#N/A	#N/A	#N/A	#N/A	#N/A	#N/A	#N/A	#N/A	#N/A	#N/A	1.0394	#N/A	1.14906	#N/A	#N/A	0.369522	#N/A	0.136753	#N/A	#N/A	#N/A	#N/A	0.0740563	15	ENSG00000160179	ABCG1	protein_coding	ATP binding cassette subfamily G member 1 [Source:HGNC Symbol;Acc:HGNC:73]
SLC6A6	#N/A	#N/A	#N/A	#N/A	#N/A	#N/A	#N/A	#N/A	#N/A	#N/A	#N/A	#N/A	#N/A	1.00099	0.953428	0.993765	#N/A	0.305234	0.115964	#N/A	#N/A	0.213991	#N/A	#N/A	#N/A	#N/A	#N/A	#N/A	#N/A	#N/A	#N/A	#N/A	#N/A	#N/A	#N/A	#N/A	#N/A	#N/A	#N/A	#N/A	#N/A	#N/A	1.04195	#N/A	#N/A	#N/A	1.16524	#N/A	#N/A	1.23341	#N/A	1.16205	1.03356	#N/A	0.209769	0.155257	0.169119	0.199565	#N/A	#N/A	#N/A	#N/A	#N/A	15	ENSG00000131389	SLC6A6	protein_coding	solute carrier family 6 member 6 [Source:HGNC Symbol;Acc:HGNC:11052]
MRTFB	#N/A	#N/A	#N/A	#N/A	#N/A	#N/A	#N/A	#N/A	#N/A	#N/A	#N/A	#N/A	#N/A	0.928133	1.09254	1.15732	1.86574	0.811106	#N/A	1.01454	1.02791	1.14245	#N/A	0.950856	#N/A	#N/A	1.25225	1.25486	1.37129	#N/A	#N/A	1.08228	#N/A	#N/A	#N/A	#N/A	#N/A	#N/A	#N/A	#N/A	#N/A	#N/A	#N/A	#N/A	#N/A	#N/A	#N/A	#N/A	#N/A	#N/A	#N/A	#N/A	#N/A	#N/A	#N/A	#N/A	#N/A	#N/A	#N/A	#N/A	#N/A	1.762	1.05953	15	ENSG00000186260	MRTFB	protein_coding	myocardin related transcription factor B [Source:HGNC Symbol;Acc:HGNC:29819]
LINC01748	0.0572279	#N/A	0.339841	#N/A	0.219719	0.212676	0.19902	0.201886	#N/A	#N/A	#N/A	#N/A	#N/A	0.650985	#N/A	#N/A	#N/A	#N/A	#N/A	#N/A	#N/A	#N/A	#N/A	#N/A	#N/A	#N/A	0.217422	0.215779	0.206281	#N/A	#N/A	#N/A	#N/A	#N/A	#N/A	#N/A	#N/A	#N/A	#N/A	#N/A	#N/A	#N/A	#N/A	#N/A	#N/A	#N/A	#N/A	#N/A	#N/A	#N/A	#N/A	0.236195	0.182819	#N/A	#N/A	0.158824	#N/A	0.18197	#N/A	#N/A	#N/A	#N/A	#N/A	14	ENSG00000226476	LINC01748	lncRNA	long intergenic non-protein coding RNA 1748 [Source:HGNC Symbol;Acc:HGNC:52535]
#257458	0.0646928	#N/A	0.254724	0.233203	0.200327	0.21394	0.206549	0.211774	0.169887	#N/A	#N/A	#N/A	0.315811	#N/A	#N/A	#N/A	#N/A	#N/A	#N/A	#N/A	#N/A	#N/A	#N/A	#N/A	#N/A	#N/A	0.228591	#N/A	0.220315	#N/A	#N/A	#N/A	#N/A	#N/A	#N/A	#N/A	#N/A	#N/A	#N/A	#N/A	#N/A	#N/A	#N/A	#N/A	#N/A	#N/A	#N/A	#N/A	#N/A	#N/A	#N/A	#N/A	#N/A	#N/A	0.204059	0.164541	#N/A	#N/A	#N/A	#N/A	#N/A	0.198506	#N/A	14	ENSG00000257458		lncRNA	novel transcript, antisense to ANKS1B
SH2D1B	0.0132491	#N/A	0.012273	#N/A	0.0211464	0.0326786	#N/A	#N/A	#N/A	#N/A	#N/A	#N/A	#N/A	0.0502724	0.0154911	0.0462741	0.0409398	0.0423474	#N/A	#N/A	#N/A	#N/A	#N/A	#N/A	#N/A	#N/A	0.0327532	#N/A	#N/A	#N/A	0.0367332	#N/A	0.0322218	#N/A	#N/A	#N/A	#N/A	#N/A	#N/A	#N/A	#N/A	#N/A	#N/A	#N/A	#N/A	#N/A	#N/A	#N/A	#N/A	#N/A	#N/A	0.0236796	#N/A	#N/A	0.0387583	#N/A	#N/A	#N/A	#N/A	#N/A	#N/A	#N/A	#N/A	14	ENSG00000198574	SH2D1B	protein_coding	SH2 domain containing 1B [Source:HGNC Symbol;Acc:HGNC:30416]
SP4	0.605054	#N/A	#N/A	#N/A	#N/A	1.04206	#N/A	#N/A	#N/A	#N/A	0.305348	#N/A	1.45993	1.55215	1.76469	1.56533	1.04213	#N/A	#N/A	0.199853	1.0295	#N/A	1.07506	#N/A	#N/A	#N/A	#N/A	#N/A	#N/A	#N/A	#N/A	#N/A	#N/A	#N/A	#N/A	#N/A	#N/A	#N/A	#N/A	#N/A	#N/A	#N/A	#N/A	#N/A	#N/A	#N/A	#N/A	#N/A	#N/A	#N/A	#N/A	#N/A	#N/A	1.28918	#N/A	#N/A	0.196716	#N/A	1.51206	#N/A	#N/A	#N/A	#N/A	14	ENSG00000105866	SP4	protein_coding	Sp4 transcription factor [Source:HGNC Symbol;Acc:HGNC:11209]
UQCC2	0.00919583	#N/A	0.186407	0.149376	#N/A	#N/A	#N/A	0.172482	#N/A	#N/A	#N/A	#N/A	0.156852	0.237804	0.188416	0.183181	#N/A	0.174521	#N/A	#N/A	#N/A	#N/A	#N/A	#N/A	#N/A	#N/A	#N/A	#N/A	#N/A	#N/A	0.206273	#N/A	0.155001	#N/A	#N/A	#N/A	#N/A	#N/A	#N/A	#N/A	#N/A	#N/A	#N/A	#N/A	#N/A	#N/A	#N/A	#N/A	#N/A	#N/A	#N/A	0.217042	#N/A	#N/A	0.152255	0.13252	#N/A	#N/A	#N/A	#N/A	#N/A	#N/A	#N/A	14	ENSG00000137288	UQCC2	protein_coding	ubiquinol-cytochrome c reductase complex assembly factor 2 [Source:HGNC Symbol;Acc:HGNC:21237]
PGM5	0.858899	#N/A	#N/A	#N/A	#N/A	#N/A	#N/A	#N/A	#N/A	#N/A	#N/A	#N/A	#N/A	3.25308	2.12475	1.69711	1.61767	0.311012	0.417739	0.225612	0.191869	0.226246	#N/A	0.124106	#N/A	#N/A	#N/A	#N/A	1.49168	#N/A	1.66004	#N/A	#N/A	#N/A	#N/A	#N/A	#N/A	#N/A	#N/A	#N/A	#N/A	#N/A	#N/A	#N/A	#N/A	#N/A	#N/A	#N/A	#N/A	#N/A	#N/A	#N/A	#N/A	#N/A	#N/A	#N/A	#N/A	#N/A	#N/A	#N/A	#N/A	1.13315	#N/A	14	ENSG00000154330	PGM5	protein_coding	phosphoglucomutase 5 [Source:HGNC Symbol;Acc:HGNC:8908]
SNHG26	0.189059	#N/A	2.30337	1.223	0.48167	0.470524	0.392595	1.06915	0.223239	#N/A	#N/A	#N/A	#N/A	#N/A	#N/A	#N/A	1.14815	#N/A	#N/A	#N/A	#N/A	#N/A	#N/A	#N/A	0.466742	#N/A	0.510423	0.196331	0.185084	#N/A	#N/A	#N/A	#N/A	#N/A	#N/A	#N/A	#N/A	#N/A	#N/A	#N/A	#N/A	#N/A	#N/A	#N/A	#N/A	#N/A	#N/A	#N/A	#N/A	#N/A	#N/A	#N/A	#N/A	#N/A	#N/A	#N/A	#N/A	#N/A	#N/A	#N/A	#N/A	0.288695	#N/A	14	ENSG00000228649	SNHG26	lncRNA	small nucleolar RNA host gene 26 [Source:HGNC Symbol;Acc:HGNC:53131]
ZFPM2	#N/A	1.23418e-06	1.63129	1.8601	2.58678	2.79069	1.27934	#N/A	1.4902	#N/A	1.15954	#N/A	#N/A	#N/A	#N/A	#N/A	#N/A	#N/A	#N/A	#N/A	#N/A	#N/A	#N/A	#N/A	#N/A	#N/A	3.40953	2.97455	5.07745	#N/A	#N/A	#N/A	#N/A	#N/A	#N/A	#N/A	#N/A	#N/A	#N/A	#N/A	#N/A	#N/A	#N/A	#N/A	#N/A	#N/A	#N/A	#N/A	#N/A	#N/A	#N/A	#N/A	#N/A	#N/A	#N/A	#N/A	1.41071	#N/A	#N/A	#N/A	#N/A	3.79243	0.987197	14	ENSG00000169946	ZFPM2	protein_coding	zinc finger protein, FOG family member 2 [Source:HGNC Symbol;Acc:HGNC:16700]
LRP6#070018	#N/A	3.19876e-07	0.535988	#N/A	#N/A	#N/A	#N/A	#N/A	#N/A	#N/A	0.974763	#N/A	#N/A	#N/A	#N/A	#N/A	#N/A	#N/A	#N/A	#N/A	#N/A	#N/A	#N/A	#N/A	#N/A	#N/A	1.9077	1.76115	3.05463	#N/A	0.670855	#N/A	#N/A	#N/A	#N/A	#N/A	#N/A	#N/A	#N/A	#N/A	#N/A	#N/A	#N/A	#N/A	#N/A	#N/A	#N/A	#N/A	#N/A	#N/A	#N/A	0.792815	#N/A	#N/A	1.18188	1.40649	1.0714	1.22501	#N/A	#N/A	#N/A	3.15819	0.851704	14	ENSG00000070018	LRP6	protein_coding	LDL receptor related protein 6 [Source:HGNC Symbol;Acc:HGNC:6698]
TNS3	#N/A	#N/A	2.65075	2.16899	3.48348	2.67168	1.54273	1.84872	1.53211	#N/A	0.348629	#N/A	#N/A	#N/A	#N/A	#N/A	#N/A	#N/A	#N/A	#N/A	#N/A	#N/A	#N/A	#N/A	#N/A	#N/A	#N/A	#N/A	#N/A	#N/A	#N/A	#N/A	#N/A	#N/A	#N/A	#N/A	#N/A	#N/A	0.666171	#N/A	#N/A	#N/A	#N/A	#N/A	0.813862	#N/A	0.627078	#N/A	#N/A	1.55059	#N/A	#N/A	#N/A	#N/A	#N/A	#N/A	#N/A	#N/A	#N/A	#N/A	#N/A	1.71041	0.314449	14	ENSG00000136205	TNS3	protein_coding	tensin 3 [Source:HGNC Symbol;Acc:HGNC:21616]
ACYP1	#N/A	#N/A	3.28177	#N/A	2.12597	0.553213	0.318031	2.25425	0.249864	#N/A	0.179992	#N/A	1.18803	#N/A	#N/A	#N/A	#N/A	#N/A	#N/A	#N/A	#N/A	#N/A	#N/A	#N/A	#N/A	#N/A	#N/A	#N/A	#N/A	#N/A	0.829073	#N/A	#N/A	#N/A	#N/A	#N/A	#N/A	#N/A	#N/A	#N/A	#N/A	#N/A	#N/A	#N/A	#N/A	#N/A	#N/A	#N/A	#N/A	#N/A	#N/A	0.881841	#N/A	#N/A	#N/A	0.491676	0.181805	0.23334	0.733246	#N/A	#N/A	#N/A	#N/A	14	ENSG00000119640	ACYP1	protein_coding	acylphosphatase 1 [Source:HGNC Symbol;Acc:HGNC:179]
ACAD10	#N/A	#N/A	1.56747	1.07797	1.74755	1.42602	#N/A	1.63527	2.60798	#N/A	0.934624	#N/A	#N/A	#N/A	#N/A	0.924209	#N/A	1.14735	#N/A	#N/A	#N/A	1.03285	#N/A	#N/A	#N/A	#N/A	#N/A	#N/A	#N/A	#N/A	#N/A	#N/A	#N/A	#N/A	#N/A	#N/A	#N/A	#N/A	#N/A	#N/A	#N/A	#N/A	#N/A	#N/A	#N/A	#N/A	#N/A	#N/A	#N/A	#N/A	#N/A	0.75046	0.90273	#N/A	#N/A	1.09928	#N/A	1.46491	#N/A	#N/A	#N/A	#N/A	#N/A	14	ENSG00000111271	ACAD10	protein_coding	acyl-CoA dehydrogenase family member 10 [Source:HGNC Symbol;Acc:HGNC:21597]
SLC3A1	#N/A	#N/A	2.15903	1.47755	1.00627	0.626085	0.215359	1.83355	0.165413	#N/A	#N/A	#N/A	#N/A	#N/A	#N/A	#N/A	#N/A	#N/A	#N/A	#N/A	0.186152	#N/A	#N/A	#N/A	#N/A	#N/A	0.847141	0.215882	0.244838	#N/A	#N/A	#N/A	#N/A	#N/A	#N/A	#N/A	#N/A	#N/A	#N/A	#N/A	#N/A	#N/A	#N/A	#N/A	#N/A	#N/A	#N/A	#N/A	#N/A	#N/A	#N/A	#N/A	#N/A	#N/A	#N/A	0.477768	0.201969	#N/A	0.409364	#N/A	#N/A	#N/A	#N/A	14	ENSG00000138079	SLC3A1	protein_coding	solute carrier family 3 member 1 [Source:HGNC Symbol;Acc:HGNC:11025]
FAM234A	#N/A	#N/A	5.13932	1.42854	0.301226	0.307707	0.441553	2.0231	0.327188	#N/A	0.194271	#N/A	#N/A	#N/A	#N/A	#N/A	#N/A	#N/A	#N/A	#N/A	#N/A	#N/A	#N/A	#N/A	#N/A	#N/A	#N/A	#N/A	#N/A	#N/A	#N/A	#N/A	#N/A	#N/A	#N/A	#N/A	#N/A	#N/A	#N/A	#N/A	#N/A	#N/A	#N/A	#N/A	#N/A	#N/A	#N/A	#N/A	#N/A	#N/A	#N/A	1.89055	#N/A	#N/A	0.458349	0.38915	0.210682	0.257279	0.24489	#N/A	#N/A	#N/A	#N/A	14	ENSG00000167930	FAM234A	protein_coding	family with sequence similarity 234 member A [Source:HGNC Symbol;Acc:HGNC:14163]
#233571	#N/A	#N/A	0.242619	0.188765	0.206597	0.199998	0.1892	0.183583	#N/A	0.159154	#N/A	#N/A	0.175834	#N/A	#N/A	#N/A	#N/A	#N/A	#N/A	#N/A	#N/A	#N/A	#N/A	#N/A	#N/A	#N/A	0.221085	0.202793	0.186351	#N/A	#N/A	#N/A	#N/A	#N/A	#N/A	#N/A	#N/A	#N/A	#N/A	#N/A	#N/A	#N/A	#N/A	#N/A	#N/A	#N/A	#N/A	#N/A	#N/A	#N/A	#N/A	0.245904	#N/A	#N/A	0.199264	#N/A	#N/A	#N/A	0.190787	#N/A	#N/A	#N/A	#N/A	14	ENSG00000233571		lncRNA	novel transcript
CUL5	#N/A	#N/A	0.878286	#N/A	1.1128	1.6153	1.94663	1.00664	2.29877	#N/A	0.897916	#N/A	#N/A	#N/A	#N/A	#N/A	#N/A	#N/A	#N/A	#N/A	#N/A	1.42954	#N/A	#N/A	1.14236	#N/A	#N/A	#N/A	#N/A	#N/A	#N/A	#N/A	#N/A	#N/A	#N/A	#N/A	#N/A	#N/A	#N/A	#N/A	#N/A	#N/A	#N/A	#N/A	#N/A	#N/A	#N/A	#N/A	#N/A	#N/A	#N/A	0.6822	#N/A	#N/A	1.51432	1.53757	2.66713	3.65461	#N/A	#N/A	#N/A	#N/A	#N/A	14	ENSG00000166266	CUL5	protein_coding	cullin 5 [Source:HGNC Symbol;Acc:HGNC:2556]
GAA	#N/A	#N/A	0.446164	0.367672	#N/A	0.161282	0.173127	0.15071	0.171669	#N/A	#N/A	#N/A	0.136541	#N/A	#N/A	#N/A	#N/A	#N/A	#N/A	#N/A	#N/A	#N/A	#N/A	#N/A	0.157232	#N/A	#N/A	#N/A	#N/A	#N/A	#N/A	#N/A	#N/A	#N/A	#N/A	#N/A	#N/A	#N/A	#N/A	#N/A	#N/A	#N/A	#N/A	#N/A	#N/A	#N/A	#N/A	#N/A	#N/A	#N/A	#N/A	2.94072	0.436972	0.195855	0.167406	#N/A	#N/A	0.177874	0.202123	#N/A	#N/A	#N/A	#N/A	14	ENSG00000171298	GAA	protein_coding	alpha glucosidase [Source:HGNC Symbol;Acc:HGNC:4065]
RALGPS1	#N/A	#N/A	1.13938	#N/A	1.09671	1.57901	#N/A	1.3589	1.04884	#N/A	1.44105	#N/A	#N/A	0.645741	#N/A	#N/A	#N/A	#N/A	#N/A	#N/A	0.769803	#N/A	#N/A	0.410599	#N/A	#N/A	1.44283	1.05281	#N/A	#N/A	#N/A	#N/A	#N/A	#N/A	#N/A	#N/A	#N/A	#N/A	#N/A	#N/A	#N/A	#N/A	#N/A	#N/A	#N/A	#N/A	#N/A	#N/A	#N/A	#N/A	#N/A	#N/A	#N/A	#N/A	#N/A	#N/A	0.718264	2.00102	1.03591	#N/A	#N/A	#N/A	#N/A	14	ENSG00000136828	RALGPS1	protein_coding	Ral GEF with PH domain and SH3 binding motif 1 [Source:HGNC Symbol;Acc:HGNC:16851]
UGT3A1	#N/A	#N/A	0.208827	#N/A	#N/A	#N/A	#N/A	0.233618	0.162955	#N/A	#N/A	#N/A	0.216261	0.285331	0.239876	0.234044	#N/A	0.225144	#N/A	#N/A	#N/A	#N/A	#N/A	#N/A	#N/A	#N/A	#N/A	#N/A	#N/A	#N/A	0.269692	#N/A	0.189234	#N/A	#N/A	#N/A	#N/A	#N/A	#N/A	#N/A	#N/A	#N/A	#N/A	#N/A	#N/A	#N/A	#N/A	#N/A	#N/A	#N/A	#N/A	0.263674	0.222984	#N/A	0.191095	#N/A	#N/A	0.162538	#N/A	#N/A	#N/A	#N/A	#N/A	14	ENSG00000145626	UGT3A1	protein_coding	UDP glycosyltransferase family 3 member A1 [Source:HGNC Symbol;Acc:HGNC:26625]
TNRC6A#090905	#N/A	#N/A	0.894874	#N/A	0.997289	1.69993	1.09721	0.911544	1.85147	#N/A	#N/A	#N/A	0.866013	#N/A	#N/A	#N/A	#N/A	#N/A	#N/A	#N/A	#N/A	#N/A	#N/A	#N/A	#N/A	#N/A	1.12731	1.37777	1.54047	#N/A	#N/A	#N/A	#N/A	#N/A	#N/A	#N/A	#N/A	#N/A	#N/A	#N/A	#N/A	#N/A	#N/A	#N/A	#N/A	#N/A	#N/A	#N/A	1.17305	#N/A	#N/A	0.454945	#N/A	#N/A	#N/A	#N/A	#N/A	0.982823	#N/A	#N/A	#N/A	1.53271	#N/A	14	ENSG00000090905	TNRC6A	protein_coding	trinucleotide repeat containing adaptor 6A [Source:HGNC Symbol;Acc:HGNC:11969]
PDE3A	#N/A	#N/A	3.7542	0.877635	0.586905	0.514528	0.829699	1.26686	0.628096	#N/A	#N/A	#N/A	#N/A	1.14804	#N/A	#N/A	#N/A	0.575259	#N/A	#N/A	#N/A	#N/A	#N/A	#N/A	#N/A	#N/A	1.1025	0.985362	0.668269	#N/A	#N/A	#N/A	#N/A	#N/A	#N/A	#N/A	#N/A	#N/A	#N/A	#N/A	#N/A	#N/A	#N/A	#N/A	#N/A	#N/A	#N/A	#N/A	#N/A	0.579716	#N/A	#N/A	#N/A	#N/A	#N/A	#N/A	#N/A	#N/A	#N/A	#N/A	#N/A	0.496025	#N/A	14	ENSG00000172572	PDE3A	protein_coding	phosphodiesterase 3A [Source:HGNC Symbol;Acc:HGNC:8778]
PGPEP1L	#N/A	#N/A	0.171989	0.147497	#N/A	0.134795	#N/A	0.146566	0.113323	#N/A	#N/A	#N/A	0.147551	0.180779	0.163357	0.159056	#N/A	#N/A	#N/A	#N/A	#N/A	#N/A	#N/A	#N/A	#N/A	#N/A	#N/A	#N/A	#N/A	#N/A	0.16643	#N/A	0.12653	#N/A	#N/A	#N/A	#N/A	#N/A	#N/A	#N/A	#N/A	#N/A	#N/A	#N/A	#N/A	#N/A	#N/A	#N/A	#N/A	#N/A	#N/A	0.177388	0.159714	#N/A	#N/A	#N/A	#N/A	0.111804	#N/A	#N/A	#N/A	#N/A	#N/A	14	ENSG00000183571	PGPEP1L	protein_coding	pyroglutamyl-peptidase I like [Source:HGNC Symbol;Acc:HGNC:27080]
FAAH	#N/A	#N/A	0.443955	0.244273	#N/A	0.24072	0.218094	0.263676	0.191045	#N/A	#N/A	#N/A	#N/A	1.61888	0.872239	#N/A	#N/A	#N/A	#N/A	#N/A	#N/A	#N/A	#N/A	#N/A	#N/A	#N/A	#N/A	#N/A	#N/A	#N/A	1.36402	#N/A	#N/A	#N/A	#N/A	#N/A	#N/A	#N/A	#N/A	#N/A	#N/A	#N/A	#N/A	#N/A	#N/A	#N/A	#N/A	#N/A	#N/A	#N/A	#N/A	3.7155	0.697833	#N/A	0.239658	0.185166	#N/A	0.200048	#N/A	#N/A	#N/A	#N/A	#N/A	14	ENSG00000117480	FAAH	protein_coding	fatty acid amide hydrolase [Source:HGNC Symbol;Acc:HGNC:3553]
DNAJC4	#N/A	#N/A	0.235134	0.192916	0.169739	0.172858	#N/A	0.191709	#N/A	#N/A	#N/A	#N/A	0.165863	0.217146	0.176345	0.200229	#N/A	0.205485	#N/A	#N/A	#N/A	#N/A	#N/A	#N/A	#N/A	#N/A	0.170837	0.152287	#N/A	#N/A	0.665219	#N/A	#N/A	#N/A	#N/A	#N/A	#N/A	#N/A	#N/A	#N/A	#N/A	#N/A	#N/A	#N/A	#N/A	#N/A	#N/A	#N/A	#N/A	#N/A	#N/A	0.34422	#N/A	#N/A	#N/A	#N/A	#N/A	#N/A	#N/A	#N/A	#N/A	#N/A	#N/A	14	ENSG00000110011	DNAJC4	protein_coding	DnaJ heat shock protein family (Hsp40) member C4 [Source:HGNC Symbol;Acc:HGNC:5271]
PIP5K1A	#N/A	#N/A	0.861716	0.916954	#N/A	1.69721	1.15107	0.834541	1.78188	#N/A	1.20306	#N/A	#N/A	#N/A	#N/A	#N/A	#N/A	0.820888	#N/A	0.8689	#N/A	#N/A	#N/A	#N/A	#N/A	#N/A	#N/A	#N/A	#N/A	#N/A	#N/A	#N/A	#N/A	#N/A	#N/A	#N/A	#N/A	#N/A	#N/A	#N/A	#N/A	#N/A	#N/A	#N/A	#N/A	#N/A	#N/A	#N/A	#N/A	#N/A	#N/A	#N/A	#N/A	#N/A	0.808463	0.995555	1.05399	1.21697	#N/A	#N/A	#N/A	1.11221	#N/A	14	ENSG00000143398	PIP5K1A	protein_coding	phosphatidylinositol-4-phosphate 5-kinase type 1 alpha [Source:HGNC Symbol;Acc:HGNC:8994]
PIWIL4-AS1	#N/A	#N/A	0.25767	0.204507	0.218179	0.209569	0.200036	0.151117	0.198838	#N/A	0.121005	#N/A	0.306902	#N/A	#N/A	#N/A	#N/A	#N/A	#N/A	#N/A	#N/A	#N/A	#N/A	#N/A	#N/A	#N/A	0.163623	0.155494	#N/A	#N/A	#N/A	#N/A	#N/A	#N/A	#N/A	#N/A	#N/A	#N/A	#N/A	#N/A	#N/A	#N/A	#N/A	#N/A	#N/A	#N/A	#N/A	#N/A	#N/A	#N/A	#N/A	#N/A	#N/A	#N/A	#N/A	#N/A	#N/A	#N/A	0.12008	#N/A	0.0774016	0.142187	#N/A	14	ENSG00000255929	PIWIL4-AS1	lncRNA	PIWIL4 antisense RNA 1 [Source:HGNC Symbol;Acc:HGNC:55493]
FAT2	#N/A	#N/A	0.276784	0.249952	0.226511	0.21635	0.207985	0.218101	0.205274	#N/A	#N/A	#N/A	0.224679	#N/A	#N/A	#N/A	#N/A	#N/A	#N/A	#N/A	#N/A	#N/A	#N/A	#N/A	#N/A	#N/A	#N/A	#N/A	#N/A	#N/A	#N/A	#N/A	0.178952	#N/A	#N/A	#N/A	#N/A	#N/A	#N/A	#N/A	#N/A	#N/A	#N/A	#N/A	#N/A	#N/A	#N/A	#N/A	#N/A	#N/A	#N/A	0.225003	0.169113	#N/A	0.200309	0.163611	#N/A	0.207859	#N/A	#N/A	#N/A	#N/A	#N/A	14	ENSG00000086570	FAT2	protein_coding	FAT atypical cadherin 2 [Source:HGNC Symbol;Acc:HGNC:3596]
MFSD4B	#N/A	#N/A	0.846882	0.915368	1.3302	1.76312	1.12039	0.811389	1.52703	#N/A	1.738	#N/A	1.06574	#N/A	0.754293	#N/A	#N/A	#N/A	#N/A	1.32151	#N/A	1.11035	#N/A	0.782124	#N/A	#N/A	#N/A	#N/A	#N/A	#N/A	#N/A	#N/A	#N/A	#N/A	#N/A	#N/A	#N/A	#N/A	#N/A	#N/A	#N/A	#N/A	#N/A	#N/A	#N/A	#N/A	#N/A	#N/A	#N/A	#N/A	#N/A	#N/A	#N/A	#N/A	#N/A	#N/A	1.20191	#N/A	#N/A	#N/A	#N/A	#N/A	#N/A	14	ENSG00000173214	MFSD4B	protein_coding	major facilitator superfamily domain containing 4B [Source:HGNC Symbol;Acc:HGNC:21053]
DDX1	#N/A	#N/A	2.57255	1.08457	0.218117	0.226305	0.219708	1.36768	0.268693	#N/A	0.16909	#N/A	1.23736	#N/A	#N/A	#N/A	#N/A	#N/A	#N/A	#N/A	#N/A	#N/A	#N/A	#N/A	#N/A	#N/A	#N/A	#N/A	#N/A	#N/A	#N/A	#N/A	#N/A	#N/A	#N/A	#N/A	#N/A	#N/A	#N/A	#N/A	#N/A	#N/A	#N/A	#N/A	#N/A	#N/A	#N/A	#N/A	#N/A	#N/A	#N/A	1.54873	#N/A	#N/A	0.184058	#N/A	0.181645	0.176874	#N/A	#N/A	#N/A	#N/A	0.177734	14	ENSG00000079785	DDX1	protein_coding	DEAD-box helicase 1 [Source:HGNC Symbol;Acc:HGNC:2734]
OLMALINC	#N/A	#N/A	1.93904	#N/A	0.204884	0.224082	0.180573	0.953344	0.225463	#N/A	#N/A	#N/A	#N/A	#N/A	0.998445	#N/A	#N/A	#N/A	#N/A	#N/A	#N/A	#N/A	#N/A	#N/A	#N/A	#N/A	0.672305	0.206685	0.214583	#N/A	#N/A	#N/A	#N/A	#N/A	#N/A	#N/A	#N/A	#N/A	#N/A	#N/A	#N/A	#N/A	#N/A	#N/A	#N/A	#N/A	#N/A	#N/A	#N/A	#N/A	#N/A	1.4382	0.926145	#N/A	0.246069	#N/A	#N/A	0.243967	#N/A	#N/A	#N/A	#N/A	#N/A	14	ENSG00000235823	OLMALINC	lncRNA	oligodendrocyte maturation-associated long intergenic non-coding RNA [Source:HGNC Symbol;Acc:HGNC:28060]
FMNL2	#N/A	#N/A	#N/A	0.949986	#N/A	1.02371	#N/A	0.8053	1.17707	#N/A	#N/A	#N/A	#N/A	#N/A	#N/A	#N/A	#N/A	#N/A	#N/A	#N/A	#N/A	#N/A	#N/A	#N/A	#N/A	#N/A	#N/A	#N/A	#N/A	#N/A	1.01185	#N/A	0.592192	0.908447	#N/A	#N/A	#N/A	#N/A	#N/A	#N/A	#N/A	#N/A	#N/A	#N/A	#N/A	#N/A	#N/A	#N/A	#N/A	#N/A	#N/A	1.06928	1.60383	#N/A	1.52069	#N/A	2.57829	1.54432	#N/A	#N/A	#N/A	2.83099	0.230857	14	ENSG00000157827	FMNL2	protein_coding	formin like 2 [Source:HGNC Symbol;Acc:HGNC:18267]
VPS28#160948	#N/A	#N/A	1.7439	0.749381	0.404364	#N/A	0.203374	1.12983	0.199486	#N/A	0.134724	#N/A	#N/A	#N/A	#N/A	#N/A	#N/A	0.821126	#N/A	#N/A	#N/A	0.282736	#N/A	#N/A	#N/A	#N/A	0.355619	#N/A	0.175197	#N/A	#N/A	#N/A	#N/A	#N/A	#N/A	#N/A	2.01896	#N/A	#N/A	#N/A	#N/A	#N/A	#N/A	#N/A	#N/A	#N/A	1.38818	#N/A	#N/A	1.59399	#N/A	#N/A	#N/A	#N/A	#N/A	#N/A	#N/A	#N/A	#N/A	#N/A	#N/A	#N/A	#N/A	14	ENSG00000160948	VPS28	protein_coding	VPS28 subunit of ESCRT-I [Source:HGNC Symbol;Acc:HGNC:18178]
C16orf95	#N/A	#N/A	0.257922	0.178499	#N/A	0.195997	#N/A	0.173846	0.187165	#N/A	#N/A	#N/A	#N/A	0.256144	#N/A	0.176569	#N/A	#N/A	#N/A	#N/A	#N/A	#N/A	#N/A	#N/A	#N/A	#N/A	#N/A	0.151464	#N/A	#N/A	#N/A	#N/A	#N/A	#N/A	#N/A	#N/A	#N/A	#N/A	#N/A	#N/A	#N/A	#N/A	#N/A	#N/A	#N/A	#N/A	#N/A	#N/A	#N/A	#N/A	#N/A	0.261914	#N/A	0.18842	0.192055	0.159627	#N/A	0.188621	0.19195	#N/A	#N/A	#N/A	#N/A	14	ENSG00000260456	C16orf95	protein_coding	chromosome 16 open reading frame 95 [Source:HGNC Symbol;Acc:HGNC:40033]
GCNT2#111846	#N/A	#N/A	#N/A	#N/A	#N/A	#N/A	#N/A	0.390251	#N/A	#N/A	#N/A	#N/A	#N/A	0.811158	0.324678	0.194681	#N/A	0.241079	0.121471	0.129606	#N/A	#N/A	#N/A	0.0947889	#N/A	#N/A	#N/A	#N/A	#N/A	#N/A	0.605422	#N/A	0.158393	#N/A	#N/A	#N/A	#N/A	#N/A	#N/A	#N/A	#N/A	#N/A	1.6143	#N/A	#N/A	#N/A	0.129225	#N/A	#N/A	2.97038	#N/A	#N/A	#N/A	#N/A	#N/A	#N/A	0.116878	#N/A	#N/A	#N/A	#N/A	#N/A	#N/A	14	ENSG00000111846	GCNT2	protein_coding	glucosaminyl (N-acetyl) transferase 2 (I blood group) [Source:HGNC Symbol;Acc:HGNC:4204]
RABL6	#N/A	#N/A	0.982602	1.0126	#N/A	#N/A	#N/A	1.10985	1.02368	#N/A	0.1724	#N/A	#N/A	1.17771	1.56014	1.03082	#N/A	0.585458	#N/A	0.215379	#N/A	0.522139	#N/A	0.0940682	#N/A	#N/A	#N/A	#N/A	#N/A	#N/A	#N/A	#N/A	#N/A	#N/A	#N/A	#N/A	#N/A	#N/A	#N/A	#N/A	#N/A	#N/A	#N/A	#N/A	#N/A	#N/A	#N/A	#N/A	#N/A	#N/A	#N/A	#N/A	#N/A	#N/A	#N/A	#N/A	0.17257	0.308525	#N/A	#N/A	#N/A	#N/A	#N/A	14	ENSG00000196642	RABL6	protein_coding	RAB, member RAS oncogene family like 6 [Source:HGNC Symbol;Acc:HGNC:24703]
ADCY1	#N/A	#N/A	0.276462	0.235171	0.216385	0.218427	0.218092	0.174483	0.17978	#N/A	0.15067	#N/A	0.478211	#N/A	#N/A	#N/A	#N/A	#N/A	#N/A	#N/A	#N/A	#N/A	#N/A	#N/A	#N/A	#N/A	#N/A	#N/A	0.19531	#N/A	#N/A	#N/A	#N/A	#N/A	#N/A	#N/A	#N/A	#N/A	#N/A	#N/A	#N/A	#N/A	#N/A	#N/A	#N/A	#N/A	#N/A	#N/A	#N/A	#N/A	#N/A	1.14557	#N/A	#N/A	0.16287	#N/A	#N/A	0.124706	#N/A	#N/A	#N/A	#N/A	0.0700806	14	ENSG00000164742	ADCY1	protein_coding	adenylate cyclase 1 [Source:HGNC Symbol;Acc:HGNC:232]
C11orf54	#N/A	#N/A	2.24203	1.13549	1.42446	1.60271	1.18392	1.01852	0.984769	#N/A	#N/A	#N/A	#N/A	#N/A	#N/A	#N/A	#N/A	#N/A	#N/A	#N/A	#N/A	#N/A	#N/A	#N/A	#N/A	#N/A	#N/A	#N/A	0.769126	#N/A	#N/A	#N/A	#N/A	#N/A	#N/A	#N/A	#N/A	#N/A	#N/A	#N/A	#N/A	#N/A	#N/A	#N/A	#N/A	#N/A	#N/A	#N/A	#N/A	#N/A	#N/A	1.49281	1.46925	#N/A	1.04737	1.3953	#N/A	0.23875	0.901442	#N/A	#N/A	#N/A	#N/A	14	ENSG00000182919	C11orf54	protein_coding	chromosome 11 open reading frame 54 [Source:HGNC Symbol;Acc:HGNC:30204]
LUC7L2	#N/A	#N/A	0.62282	0.613418	#N/A	1.09226	#N/A	0.703558	1.02516	#N/A	1.23838	#N/A	0.717779	#N/A	#N/A	#N/A	#N/A	#N/A	#N/A	1.06906	#N/A	#N/A	#N/A	#N/A	#N/A	#N/A	0.943291	1.24721	#N/A	#N/A	#N/A	#N/A	#N/A	#N/A	#N/A	#N/A	#N/A	#N/A	#N/A	#N/A	#N/A	#N/A	#N/A	#N/A	#N/A	#N/A	#N/A	#N/A	#N/A	#N/A	#N/A	#N/A	#N/A	#N/A	1.024	#N/A	2.29142	1.83842	#N/A	#N/A	#N/A	0.778449	#N/A	14	ENSG00000146963	LUC7L2	protein_coding	LUC7 like 2, pre-mRNA splicing factor [Source:HGNC Symbol;Acc:HGNC:21608]
ASAH2B	#N/A	#N/A	0.649189	#N/A	0.202797	#N/A	#N/A	0.181517	#N/A	#N/A	#N/A	#N/A	#N/A	1.3423	0.643699	0.222468	0.166792	#N/A	#N/A	#N/A	#N/A	#N/A	#N/A	#N/A	#N/A	#N/A	0.209832	#N/A	0.19769	#N/A	#N/A	#N/A	#N/A	#N/A	#N/A	#N/A	#N/A	#N/A	#N/A	#N/A	#N/A	#N/A	#N/A	#N/A	#N/A	#N/A	#N/A	#N/A	#N/A	#N/A	#N/A	1.61089	#N/A	#N/A	0.192055	0.164548	#N/A	#N/A	0.195931	#N/A	#N/A	0.162181	#N/A	14	ENSG00000204147	ASAH2B	protein_coding	N-acylsphingosine amidohydrolase 2B [Source:HGNC Symbol;Acc:HGNC:23456]
RNF146	#N/A	#N/A	1.90492	0.98046	0.687877	0.608326	#N/A	0.966453	0.228253	#N/A	0.129474	#N/A	#N/A	#N/A	#N/A	#N/A	#N/A	#N/A	#N/A	#N/A	#N/A	#N/A	#N/A	#N/A	#N/A	#N/A	#N/A	#N/A	#N/A	#N/A	#N/A	#N/A	#N/A	#N/A	#N/A	#N/A	#N/A	#N/A	#N/A	#N/A	#N/A	#N/A	#N/A	#N/A	#N/A	#N/A	#N/A	#N/A	#N/A	#N/A	#N/A	1.77616	0.852992	0.937603	0.477229	1.65702	#N/A	0.285496	0.648901	#N/A	#N/A	#N/A	#N/A	14	ENSG00000118518	RNF146	protein_coding	ring finger protein 146 [Source:HGNC Symbol;Acc:HGNC:21336]
OAT	#N/A	#N/A	0.152418	0.251471	0.206577	0.225264	0.197196	0.281857	0.188022	#N/A	#N/A	#N/A	#N/A	#N/A	#N/A	#N/A	#N/A	#N/A	#N/A	#N/A	#N/A	#N/A	#N/A	#N/A	#N/A	#N/A	#N/A	#N/A	0.166172	#N/A	#N/A	0.127945	#N/A	#N/A	#N/A	#N/A	#N/A	#N/A	#N/A	#N/A	#N/A	#N/A	#N/A	#N/A	#N/A	#N/A	#N/A	#N/A	#N/A	#N/A	#N/A	2.0048	#N/A	0.154927	0.148058	0.12298	#N/A	0.156122	#N/A	#N/A	#N/A	#N/A	#N/A	14	ENSG00000065154	OAT	protein_coding	ornithine aminotransferase [Source:HGNC Symbol;Acc:HGNC:8091]
ABCC2	#N/A	#N/A	0.209089	#N/A	#N/A	0.189237	0.162907	0.16209	0.159178	#N/A	#N/A	#N/A	#N/A	#N/A	#N/A	#N/A	#N/A	0.174978	0.114617	#N/A	#N/A	#N/A	#N/A	#N/A	#N/A	#N/A	#N/A	#N/A	0.202234	#N/A	0.718575	#N/A	#N/A	#N/A	#N/A	#N/A	#N/A	#N/A	#N/A	#N/A	#N/A	0.0564102	#N/A	#N/A	#N/A	#N/A	#N/A	#N/A	#N/A	#N/A	#N/A	0.18698	0.167225	#N/A	0.187338	0.160268	#N/A	#N/A	#N/A	#N/A	#N/A	#N/A	#N/A	14	ENSG00000023839	ABCC2	protein_coding	ATP binding cassette subfamily C member 2 [Source:HGNC Symbol;Acc:HGNC:53]
UBE2D3	#N/A	#N/A	#N/A	0.749705	#N/A	0.703809	1.06292	#N/A	2.32824	#N/A	1.32128	#N/A	#N/A	#N/A	#N/A	#N/A	#N/A	#N/A	#N/A	1.20276	#N/A	#N/A	#N/A	#N/A	#N/A	#N/A	#N/A	#N/A	#N/A	#N/A	#N/A	#N/A	#N/A	#N/A	#N/A	#N/A	#N/A	#N/A	#N/A	#N/A	#N/A	#N/A	#N/A	#N/A	#N/A	#N/A	#N/A	#N/A	#N/A	#N/A	#N/A	0.76507	#N/A	1.20865	1.25552	1.29093	1.46104	1.86464	#N/A	0.173179	#N/A	#N/A	0.895725	14	ENSG00000109332	UBE2D3	protein_coding	ubiquitin conjugating enzyme E2 D3 [Source:HGNC Symbol;Acc:HGNC:12476]
METAP2	#N/A	#N/A	1.08254	#N/A	1.30558	1.06809	#N/A	#N/A	1.39036	#N/A	0.286669	#N/A	#N/A	#N/A	#N/A	#N/A	#N/A	#N/A	#N/A	0.30722	#N/A	#N/A	#N/A	#N/A	#N/A	#N/A	#N/A	#N/A	#N/A	#N/A	#N/A	0.957291	#N/A	#N/A	#N/A	#N/A	#N/A	#N/A	#N/A	#N/A	#N/A	#N/A	#N/A	#N/A	#N/A	#N/A	#N/A	#N/A	#N/A	#N/A	#N/A	1.29479	#N/A	#N/A	2.1487	1.58554	0.364735	0.697671	1.629	0.031974	#N/A	#N/A	#N/A	14	ENSG00000111142	METAP2	protein_coding	methionyl aminopeptidase 2 [Source:HGNC Symbol;Acc:HGNC:16672]
TMED10	#N/A	#N/A	2.35123	1.13096	0.260309	0.18956	0.206541	#N/A	0.22392	#N/A	#N/A	#N/A	1.68331	#N/A	#N/A	#N/A	#N/A	0.775391	#N/A	#N/A	#N/A	#N/A	#N/A	#N/A	#N/A	#N/A	#N/A	#N/A	#N/A	#N/A	#N/A	#N/A	#N/A	#N/A	#N/A	#N/A	#N/A	#N/A	#N/A	#N/A	#N/A	#N/A	#N/A	#N/A	#N/A	#N/A	#N/A	#N/A	#N/A	#N/A	#N/A	2.16871	1.10656	#N/A	0.202639	0.34873	0.17114	0.295307	#N/A	#N/A	#N/A	#N/A	#N/A	14	ENSG00000170348	TMED10	protein_coding	transmembrane p24 trafficking protein 10 [Source:HGNC Symbol;Acc:HGNC:16998]
ATP6AP1L	#N/A	#N/A	2.70429	#N/A	1.48129	0.520816	0.27743	#N/A	0.580582	#N/A	#N/A	#N/A	0.952041	#N/A	#N/A	#N/A	#N/A	#N/A	#N/A	#N/A	#N/A	#N/A	#N/A	#N/A	#N/A	#N/A	1.83847	#N/A	0.580094	#N/A	#N/A	#N/A	#N/A	#N/A	#N/A	#N/A	#N/A	#N/A	#N/A	#N/A	#N/A	#N/A	#N/A	#N/A	#N/A	#N/A	#N/A	#N/A	#N/A	#N/A	#N/A	1.92508	1.1451	#N/A	0.902644	#N/A	0.297411	1.47811	0.845127	#N/A	#N/A	#N/A	#N/A	14	ENSG00000205464	ATP6AP1L	transcribed_unitary_pseudogene	ATPase H+ transporting accessory protein 1 like (pseudogene) [Source:HGNC Symbol;Acc:HGNC:28091]
COX20	#N/A	#N/A	3.07307	1.01495	0.182494	0.234559	0.20357	#N/A	0.243065	#N/A	0.161578	#N/A	#N/A	0.819973	#N/A	#N/A	#N/A	#N/A	#N/A	0.200264	#N/A	0.380763	#N/A	#N/A	#N/A	#N/A	0.679995	#N/A	#N/A	#N/A	#N/A	#N/A	#N/A	#N/A	#N/A	#N/A	#N/A	#N/A	#N/A	#N/A	#N/A	#N/A	#N/A	#N/A	#N/A	#N/A	#N/A	#N/A	#N/A	#N/A	#N/A	0.930034	#N/A	#N/A	#N/A	0.592846	#N/A	0.547136	#N/A	#N/A	#N/A	#N/A	#N/A	14	ENSG00000203667	COX20	protein_coding	cytochrome c oxidase assembly factor COX20 [Source:HGNC Symbol;Acc:HGNC:26970]
PSMB7	#N/A	#N/A	1.30433	#N/A	#N/A	0.311772	#N/A	#N/A	0.488034	#N/A	#N/A	#N/A	#N/A	1.17133	0.928037	#N/A	#N/A	#N/A	#N/A	#N/A	0.637942	0.922887	#N/A	#N/A	#N/A	#N/A	#N/A	#N/A	#N/A	#N/A	#N/A	#N/A	#N/A	#N/A	#N/A	#N/A	#N/A	#N/A	#N/A	#N/A	#N/A	#N/A	#N/A	#N/A	#N/A	#N/A	#N/A	#N/A	#N/A	#N/A	#N/A	2.22669	1.02308	0.399722	0.237516	0.163988	#N/A	0.210954	0.189898	#N/A	#N/A	#N/A	#N/A	14	ENSG00000136930	PSMB7	protein_coding	proteasome 20S subunit beta 7 [Source:HGNC Symbol;Acc:HGNC:9544]
CYREN	#N/A	#N/A	#N/A	#N/A	#N/A	#N/A	#N/A	#N/A	0.55522	#N/A	#N/A	#N/A	1.97712	0.991555	1.45454	0.975368	#N/A	#N/A	#N/A	0.247772	#N/A	1.02232	#N/A	#N/A	#N/A	#N/A	#N/A	#N/A	#N/A	#N/A	0.922526	#N/A	#N/A	#N/A	#N/A	#N/A	#N/A	#N/A	#N/A	#N/A	#N/A	#N/A	#N/A	#N/A	#N/A	#N/A	#N/A	#N/A	#N/A	#N/A	#N/A	1.40664	0.927061	#N/A	1.25329	0.885368	#N/A	0.199974	0.720228	#N/A	#N/A	#N/A	#N/A	14	ENSG00000122783	CYREN	protein_coding	cell cycle regulator of NHEJ [Source:HGNC Symbol;Acc:HGNC:22432]
SRSF10	#N/A	#N/A	0.628415	#N/A	#N/A	#N/A	0.922182	#N/A	1.75897	#N/A	#N/A	#N/A	0.792285	1.06191	0.803196	1.09076	#N/A	1.13617	#N/A	0.989982	1.47998	1.56065	#N/A	#N/A	#N/A	#N/A	1.02698	#N/A	1.26492	#N/A	0.666127	#N/A	#N/A	#N/A	#N/A	#N/A	#N/A	#N/A	#N/A	#N/A	#N/A	#N/A	#N/A	#N/A	#N/A	#N/A	#N/A	#N/A	#N/A	#N/A	#N/A	#N/A	#N/A	#N/A	#N/A	#N/A	#N/A	#N/A	#N/A	#N/A	#N/A	#N/A	#N/A	14	ENSG00000188529	SRSF10	protein_coding	serine and arginine rich splicing factor 10 [Source:HGNC Symbol;Acc:HGNC:16713]
UBE3C	#N/A	#N/A	#N/A	0.685029	#N/A	0.780695	0.898985	#N/A	1.70401	#N/A	1.73479	#N/A	0.640344	#N/A	#N/A	#N/A	#N/A	#N/A	#N/A	1.15341	#N/A	0.949933	#N/A	#N/A	#N/A	#N/A	#N/A	#N/A	#N/A	#N/A	#N/A	#N/A	#N/A	#N/A	#N/A	#N/A	#N/A	#N/A	#N/A	#N/A	#N/A	#N/A	#N/A	#N/A	#N/A	#N/A	#N/A	#N/A	#N/A	#N/A	#N/A	0.688057	0.684225	#N/A	1.48307	1.33476	1.9275	1.98171	#N/A	#N/A	#N/A	#N/A	#N/A	14	ENSG00000009335	UBE3C	protein_coding	ubiquitin protein ligase E3C [Source:HGNC Symbol;Acc:HGNC:16803]
DCUN1D2	#N/A	#N/A	#N/A	#N/A	#N/A	#N/A	#N/A	#N/A	1.28053	#N/A	#N/A	#N/A	#N/A	#N/A	0.899417	#N/A	1.05649	#N/A	#N/A	0.226142	1.45729	2.20309	#N/A	#N/A	#N/A	#N/A	#N/A	#N/A	#N/A	#N/A	0.906829	#N/A	#N/A	#N/A	#N/A	#N/A	#N/A	#N/A	#N/A	#N/A	#N/A	#N/A	#N/A	#N/A	#N/A	#N/A	#N/A	#N/A	#N/A	#N/A	#N/A	2.58613	1.34665	#N/A	0.314118	0.755352	0.18779	0.262501	#N/A	#N/A	#N/A	2.04779	#N/A	14	ENSG00000150401	DCUN1D2	protein_coding	defective in cullin neddylation 1 domain containing 2 [Source:HGNC Symbol;Acc:HGNC:20328]
DENND10	#N/A	#N/A	1.60988	#N/A	1.15939	0.222302	0.483283	#N/A	0.337643	#N/A	#N/A	#N/A	0.869783	0.850346	#N/A	1.08917	0.555116	#N/A	#N/A	#N/A	#N/A	0.241025	#N/A	#N/A	#N/A	#N/A	#N/A	#N/A	#N/A	#N/A	#N/A	#N/A	#N/A	#N/A	#N/A	#N/A	#N/A	#N/A	#N/A	#N/A	#N/A	#N/A	#N/A	#N/A	#N/A	#N/A	#N/A	#N/A	#N/A	#N/A	#N/A	2.11921	#N/A	#N/A	0.277673	0.733673	#N/A	0.198939	#N/A	#N/A	#N/A	#N/A	#N/A	14	ENSG00000119979	DENND10	protein_coding	DENN domain containing 10 [Source:HGNC Symbol;Acc:HGNC:31793]
ARVCF	#N/A	#N/A	1.32351	#N/A	#N/A	0.220564	#N/A	#N/A	0.238509	#N/A	#N/A	#N/A	#N/A	1.7494	0.216563	0.200592	#N/A	0.210819	#N/A	0.188296	0.166631	#N/A	#N/A	0.102952	#N/A	#N/A	#N/A	#N/A	0.221397	#N/A	#N/A	#N/A	#N/A	#N/A	#N/A	#N/A	#N/A	#N/A	#N/A	#N/A	#N/A	#N/A	#N/A	#N/A	#N/A	#N/A	#N/A	#N/A	#N/A	#N/A	#N/A	1.39743	#N/A	#N/A	0.182919	#N/A	#N/A	0.209828	#N/A	#N/A	#N/A	#N/A	#N/A	14	ENSG00000099889	ARVCF	protein_coding	ARVCF delta catenin family member [Source:HGNC Symbol;Acc:HGNC:728]
THAP4	#N/A	#N/A	1.19187	0.707	0.249108	0.209625	#N/A	#N/A	0.201786	#N/A	#N/A	#N/A	0.832679	#N/A	1.00191	#N/A	#N/A	#N/A	#N/A	0.190342	#N/A	#N/A	#N/A	#N/A	#N/A	#N/A	#N/A	#N/A	#N/A	#N/A	1.15743	#N/A	0.415877	#N/A	#N/A	#N/A	#N/A	#N/A	#N/A	#N/A	#N/A	#N/A	#N/A	#N/A	#N/A	#N/A	#N/A	#N/A	#N/A	#N/A	#N/A	1.19538	#N/A	0.30886	0.180565	#N/A	#N/A	0.197077	#N/A	#N/A	#N/A	#N/A	#N/A	14	ENSG00000176946	THAP4	protein_coding	THAP domain containing 4 [Source:HGNC Symbol;Acc:HGNC:23187]
NAA25	#N/A	#N/A	1.16331	#N/A	0.906092	2.25065	#N/A	#N/A	1.24096	#N/A	#N/A	#N/A	#N/A	0.631532	0.703815	0.833347	0.878405	#N/A	#N/A	0.189601	#N/A	#N/A	#N/A	#N/A	#N/A	#N/A	#N/A	#N/A	#N/A	#N/A	#N/A	#N/A	#N/A	#N/A	#N/A	#N/A	#N/A	#N/A	#N/A	#N/A	#N/A	#N/A	#N/A	#N/A	#N/A	#N/A	#N/A	#N/A	#N/A	#N/A	#N/A	0.848522	0.806284	#N/A	0.557022	#N/A	0.534206	0.808857	#N/A	#N/A	#N/A	#N/A	#N/A	14	ENSG00000111300	NAA25	protein_coding	N-alpha-acetyltransferase 25, NatB auxiliary subunit [Source:HGNC Symbol;Acc:HGNC:25783]
KPNA6	#N/A	#N/A	0.595982	0.777762	1.1229	1.05211	#N/A	#N/A	1.4114	#N/A	0.856342	0.554959	#N/A	#N/A	#N/A	0.755695	#N/A	#N/A	#N/A	#N/A	#N/A	#N/A	#N/A	#N/A	#N/A	#N/A	#N/A	#N/A	#N/A	#N/A	#N/A	#N/A	#N/A	#N/A	#N/A	#N/A	#N/A	#N/A	#N/A	#N/A	#N/A	#N/A	#N/A	#N/A	#N/A	#N/A	#N/A	#N/A	#N/A	#N/A	#N/A	0.821791	#N/A	1.06671	0.896489	0.986772	0.31601	1.37728	#N/A	#N/A	#N/A	#N/A	#N/A	14	ENSG00000025800	KPNA6	protein_coding	karyopherin subunit alpha 6 [Source:HGNC Symbol;Acc:HGNC:6399]
SMYD2	#N/A	#N/A	1.6408	#N/A	#N/A	#N/A	#N/A	#N/A	0.241095	#N/A	0.162272	#N/A	#N/A	3.08033	1.25617	0.737354	#N/A	0.444002	0.111148	0.211125	#N/A	0.197552	#N/A	#N/A	#N/A	0.00921046	#N/A	#N/A	0.419394	#N/A	2.30002	#N/A	0.548249	#N/A	#N/A	#N/A	#N/A	#N/A	#N/A	#N/A	#N/A	#N/A	#N/A	#N/A	#N/A	#N/A	#N/A	#N/A	#N/A	#N/A	#N/A	#N/A	#N/A	#N/A	#N/A	#N/A	#N/A	#N/A	#N/A	#N/A	#N/A	#N/A	#N/A	14	ENSG00000143499	SMYD2	protein_coding	SET and MYND domain containing 2 [Source:HGNC Symbol;Acc:HGNC:20982]
NACA	#N/A	#N/A	#N/A	#N/A	#N/A	#N/A	#N/A	#N/A	0.14434	#N/A	#N/A	#N/A	#N/A	0.23092	0.200661	0.155201	#N/A	0.228247	0.121483	0.157392	#N/A	#N/A	#N/A	0.0927854	#N/A	#N/A	0.198057	0.163517	0.18379	#N/A	0.660007	#N/A	#N/A	#N/A	#N/A	#N/A	#N/A	#N/A	#N/A	#N/A	#N/A	#N/A	#N/A	#N/A	#N/A	#N/A	#N/A	#N/A	#N/A	#N/A	#N/A	#N/A	#N/A	#N/A	#N/A	0.115923	#N/A	#N/A	#N/A	#N/A	#N/A	0.156734	#N/A	14	ENSG00000196531	NACA	protein_coding	nascent polypeptide associated complex subunit alpha [Source:HGNC Symbol;Acc:HGNC:7629]
RAB11A	#N/A	#N/A	#N/A	#N/A	0.869054	#N/A	#N/A	#N/A	1.15091	#N/A	1.03195	1.26936	#N/A	#N/A	0.702323	#N/A	#N/A	#N/A	#N/A	1.532	#N/A	#N/A	#N/A	#N/A	#N/A	#N/A	#N/A	#N/A	#N/A	#N/A	#N/A	#N/A	#N/A	#N/A	#N/A	#N/A	0.769351	#N/A	#N/A	#N/A	#N/A	#N/A	#N/A	#N/A	#N/A	#N/A	#N/A	#N/A	#N/A	#N/A	#N/A	0.568425	#N/A	1.10108	#N/A	1.8606	2.53561	1.3704	1.0875	0.185225	#N/A	#N/A	#N/A	14	ENSG00000103769	RAB11A	protein_coding	RAB11A, member RAS oncogene family [Source:HGNC Symbol;Acc:HGNC:9760]
PBXIP1	#N/A	#N/A	0.241588	0.203036	#N/A	0.24636	0.200034	#N/A	0.195241	#N/A	0.150312	#N/A	#N/A	0.445714	#N/A	0.184354	#N/A	#N/A	#N/A	0.197207	#N/A	#N/A	#N/A	#N/A	#N/A	#N/A	#N/A	#N/A	#N/A	#N/A	#N/A	#N/A	#N/A	#N/A	#N/A	#N/A	#N/A	#N/A	#N/A	#N/A	#N/A	#N/A	#N/A	#N/A	#N/A	#N/A	#N/A	#N/A	#N/A	#N/A	#N/A	0.669819	#N/A	#N/A	0.179199	0.205297	#N/A	0.196173	#N/A	#N/A	#N/A	#N/A	0.0680201	14	ENSG00000163346	PBXIP1	protein_coding	PBX homeobox interacting protein 1 [Source:HGNC Symbol;Acc:HGNC:21199]
IRAK2	#N/A	#N/A	0.857937	#N/A	#N/A	0.210722	0.139881	#N/A	0.1605	#N/A	0.107866	#N/A	0.383653	1.1213	#N/A	#N/A	#N/A	#N/A	#N/A	0.149877	#N/A	#N/A	#N/A	#N/A	#N/A	#N/A	#N/A	#N/A	#N/A	#N/A	#N/A	#N/A	#N/A	#N/A	#N/A	#N/A	#N/A	#N/A	#N/A	#N/A	#N/A	#N/A	#N/A	#N/A	#N/A	#N/A	#N/A	#N/A	#N/A	#N/A	#N/A	2.13268	0.180258	#N/A	0.183562	0.110986	0.139124	0.217065	#N/A	#N/A	#N/A	#N/A	#N/A	14	ENSG00000134070	IRAK2	protein_coding	interleukin 1 receptor associated kinase 2 [Source:HGNC Symbol;Acc:HGNC:6113]
#233739	#N/A	#N/A	2.64294	#N/A	0.188494	#N/A	0.180866	#N/A	0.199655	#N/A	#N/A	#N/A	0.349622	2.36006	0.338667	0.201277	#N/A	0.210805	#N/A	#N/A	#N/A	#N/A	#N/A	#N/A	0.211314	#N/A	#N/A	#N/A	#N/A	#N/A	#N/A	#N/A	#N/A	#N/A	#N/A	#N/A	#N/A	#N/A	#N/A	#N/A	#N/A	#N/A	#N/A	#N/A	#N/A	#N/A	#N/A	#N/A	#N/A	#N/A	#N/A	1.0073	#N/A	0.186929	#N/A	0.177852	#N/A	0.211119	#N/A	#N/A	#N/A	#N/A	#N/A	14	ENSG00000233739		lncRNA	novel transcript
#254787	#N/A	#N/A	1.1806	#N/A	0.355164	#N/A	0.22209	#N/A	0.490457	#N/A	#N/A	#N/A	#N/A	#N/A	#N/A	#N/A	#N/A	#N/A	0.376031	#N/A	#N/A	#N/A	#N/A	#N/A	#N/A	#N/A	0.241212	0.199766	0.238713	#N/A	#N/A	#N/A	1.46313	#N/A	#N/A	#N/A	#N/A	#N/A	#N/A	#N/A	#N/A	#N/A	#N/A	#N/A	#N/A	#N/A	#N/A	#N/A	#N/A	#N/A	#N/A	#N/A	#N/A	#N/A	#N/A	0.599524	0.195823	#N/A	0.235571	#N/A	#N/A	0.234978	0.0859799	14	ENSG00000254787		lncRNA	novel transcript
SYNJ2BP	#N/A	#N/A	#N/A	#N/A	#N/A	#N/A	0.146667	#N/A	0.156188	#N/A	0.116842	#N/A	#N/A	#N/A	#N/A	#N/A	#N/A	#N/A	#N/A	#N/A	#N/A	0.182649	#N/A	#N/A	#N/A	#N/A	0.159378	0.129952	0.14308	#N/A	#N/A	#N/A	0.118724	#N/A	#N/A	#N/A	#N/A	#N/A	#N/A	#N/A	#N/A	#N/A	#N/A	#N/A	#N/A	#N/A	#N/A	#N/A	#N/A	#N/A	#N/A	0.499524	0.228492	0.203042	0.184138	0.157607	#N/A	0.204873	#N/A	#N/A	#N/A	#N/A	#N/A	14	ENSG00000213463	SYNJ2BP	protein_coding	synaptojanin 2 binding protein [Source:HGNC Symbol;Acc:HGNC:18955]
B4GALT7	#N/A	#N/A	0.933864	#N/A	#N/A	#N/A	#N/A	#N/A	0.206196	#N/A	#N/A	#N/A	#N/A	0.822461	0.202314	0.2049	0.187462	0.202667	#N/A	#N/A	#N/A	0.205685	#N/A	#N/A	#N/A	#N/A	#N/A	#N/A	#N/A	#N/A	2.0728	#N/A	#N/A	#N/A	#N/A	#N/A	#N/A	#N/A	#N/A	#N/A	#N/A	#N/A	#N/A	#N/A	#N/A	#N/A	#N/A	#N/A	#N/A	#N/A	#N/A	2.58137	0.311656	#N/A	0.216051	0.184117	#N/A	0.207299	#N/A	#N/A	#N/A	#N/A	#N/A	14	ENSG00000027847	B4GALT7	protein_coding	beta-1,4-galactosyltransferase 7 [Source:HGNC Symbol;Acc:HGNC:930]
ULK3	#N/A	#N/A	1.14034	#N/A	#N/A	0.203859	0.316079	#N/A	0.189403	#N/A	#N/A	#N/A	0.646795	1.12362	#N/A	#N/A	#N/A	#N/A	#N/A	#N/A	#N/A	#N/A	#N/A	#N/A	0.17549	#N/A	#N/A	0.550268	#N/A	#N/A	#N/A	0.196204	#N/A	#N/A	#N/A	#N/A	#N/A	#N/A	#N/A	#N/A	#N/A	#N/A	#N/A	#N/A	#N/A	#N/A	#N/A	#N/A	#N/A	#N/A	#N/A	3.65848	#N/A	0.49199	0.24634	0.183652	#N/A	0.136903	#N/A	#N/A	#N/A	#N/A	#N/A	14	ENSG00000140474	ULK3	protein_coding	unc-51 like kinase 3 [Source:HGNC Symbol;Acc:HGNC:19703]
#287969	#N/A	#N/A	#N/A	0.206541	#N/A	0.163613	0.16794	#N/A	0.165093	#N/A	#N/A	#N/A	0.20124	0.225022	0.213029	0.179153	#N/A	0.197113	#N/A	#N/A	#N/A	#N/A	#N/A	#N/A	#N/A	#N/A	0.200104	#N/A	#N/A	#N/A	0.189563	#N/A	#N/A	#N/A	#N/A	#N/A	#N/A	#N/A	#N/A	#N/A	#N/A	#N/A	#N/A	#N/A	#N/A	#N/A	#N/A	#N/A	#N/A	#N/A	#N/A	#N/A	0.204773	#N/A	#N/A	0.158128	#N/A	0.169525	#N/A	#N/A	#N/A	#N/A	#N/A	14	ENSG00000287969		lncRNA	novel transcript, antisense to FAM13C
#262967	#N/A	#N/A	0.270676	#N/A	#N/A	0.22628	0.223282	#N/A	0.194117	#N/A	#N/A	#N/A	#N/A	0.498718	#N/A	0.209569	#N/A	0.225167	#N/A	#N/A	#N/A	#N/A	#N/A	#N/A	#N/A	#N/A	0.204721	#N/A	0.210604	#N/A	#N/A	#N/A	#N/A	#N/A	#N/A	#N/A	#N/A	#N/A	#N/A	#N/A	#N/A	#N/A	#N/A	#N/A	#N/A	#N/A	#N/A	#N/A	#N/A	#N/A	#N/A	0.483965	#N/A	0.212427	0.224028	0.188821	#N/A	0.207063	#N/A	#N/A	#N/A	#N/A	#N/A	14	ENSG00000262967		lncRNA	novel transcript, antisense to ANKRD40
DUS2	#N/A	#N/A	1.67709	#N/A	0.682483	1.81882	#N/A	#N/A	#N/A	#N/A	0.175317	#N/A	#N/A	1.56067	1.31542	1.32854	#N/A	1.23289	#N/A	0.190368	#N/A	#N/A	#N/A	0.116575	#N/A	#N/A	#N/A	#N/A	#N/A	#N/A	#N/A	#N/A	#N/A	#N/A	#N/A	#N/A	#N/A	#N/A	#N/A	#N/A	#N/A	#N/A	#N/A	#N/A	#N/A	#N/A	#N/A	#N/A	#N/A	#N/A	#N/A	1.08736	#N/A	#N/A	2.02418	#N/A	0.190271	#N/A	0.209709	#N/A	#N/A	#N/A	#N/A	14	ENSG00000167264	DUS2	protein_coding	dihydrouridine synthase 2 [Source:HGNC Symbol;Acc:HGNC:26014]
PHC2	#N/A	#N/A	#N/A	#N/A	#N/A	#N/A	#N/A	#N/A	#N/A	#N/A	1.08263	#N/A	#N/A	0.841904	1.1912	1.0236	1.41849	1.02063	#N/A	#N/A	#N/A	#N/A	0.922437	0.387438	#N/A	#N/A	0.889007	#N/A	#N/A	#N/A	0.986245	#N/A	#N/A	#N/A	#N/A	#N/A	#N/A	#N/A	#N/A	#N/A	#N/A	#N/A	#N/A	#N/A	#N/A	#N/A	#N/A	#N/A	#N/A	#N/A	#N/A	#N/A	#N/A	#N/A	#N/A	1.13045	1.30137	1.0522	#N/A	#N/A	#N/A	1.99945	#N/A	14	ENSG00000134686	PHC2	protein_coding	polyhomeotic homolog 2 [Source:HGNC Symbol;Acc:HGNC:3183]
POLR3A	#N/A	#N/A	#N/A	1.04182	#N/A	1.10476	#N/A	#N/A	#N/A	#N/A	0.147184	#N/A	1.02404	1.13863	#N/A	0.943435	#N/A	#N/A	#N/A	#N/A	#N/A	0.905311	#N/A	#N/A	#N/A	#N/A	1.70868	1.1881	0.436934	#N/A	#N/A	#N/A	#N/A	#N/A	#N/A	#N/A	#N/A	#N/A	#N/A	#N/A	#N/A	#N/A	#N/A	#N/A	#N/A	#N/A	#N/A	#N/A	#N/A	#N/A	#N/A	#N/A	1.05545	#N/A	#N/A	#N/A	#N/A	1.30247	#N/A	#N/A	#N/A	1.36471	0.386962	14	ENSG00000148606	POLR3A	protein_coding	RNA polymerase III subunit A [Source:HGNC Symbol;Acc:HGNC:30074]
VPS72	#N/A	#N/A	#N/A	#N/A	#N/A	#N/A	#N/A	#N/A	#N/A	#N/A	0.161571	#N/A	#N/A	#N/A	#N/A	#N/A	#N/A	#N/A	0.146067	0.199784	0.155689	#N/A	#N/A	0.102001	#N/A	#N/A	#N/A	#N/A	#N/A	#N/A	#N/A	#N/A	0.830522	#N/A	#N/A	#N/A	#N/A	#N/A	#N/A	#N/A	#N/A	#N/A	#N/A	#N/A	#N/A	#N/A	#N/A	#N/A	#N/A	#N/A	#N/A	1.68745	0.948493	0.273305	#N/A	0.164807	0.193795	0.180135	0.184736	#N/A	#N/A	0.200422	#N/A	14	ENSG00000163159	VPS72	protein_coding	vacuolar protein sorting 72 homolog [Source:HGNC Symbol;Acc:HGNC:11644]
USP38-DT	#N/A	#N/A	1.47973	#N/A	0.606543	0.200264	#N/A	#N/A	#N/A	#N/A	#N/A	#N/A	1.4719	#N/A	#N/A	#N/A	#N/A	#N/A	#N/A	0.203067	#N/A	#N/A	#N/A	#N/A	#N/A	0.0459913	#N/A	#N/A	#N/A	#N/A	#N/A	#N/A	#N/A	#N/A	#N/A	#N/A	#N/A	#N/A	#N/A	#N/A	#N/A	#N/A	#N/A	#N/A	#N/A	#N/A	#N/A	#N/A	#N/A	#N/A	#N/A	4.48967	0.91427	#N/A	0.239314	0.177622	0.180732	0.189599	0.25271	#N/A	#N/A	0.420807	#N/A	14	ENSG00000250326	USP38-DT	lncRNA	USP38 divergent transcript [Source:HGNC Symbol;Acc:HGNC:55554]
EXTL1	#N/A	#N/A	0.231504	0.208609	#N/A	#N/A	#N/A	#N/A	#N/A	#N/A	#N/A	#N/A	0.214237	0.252239	0.224899	0.230327	#N/A	0.209457	#N/A	#N/A	#N/A	#N/A	#N/A	#N/A	#N/A	#N/A	0.200781	0.189951	#N/A	#N/A	0.206716	#N/A	#N/A	#N/A	#N/A	#N/A	#N/A	#N/A	#N/A	#N/A	#N/A	#N/A	#N/A	#N/A	#N/A	#N/A	#N/A	#N/A	#N/A	0.019903	#N/A	0.27569	0.216915	#N/A	0.18231	#N/A	#N/A	#N/A	#N/A	#N/A	#N/A	#N/A	#N/A	14	ENSG00000158008	EXTL1	protein_coding	exostosin like glycosyltransferase 1 [Source:HGNC Symbol;Acc:HGNC:3515]
EMC9#100908	#N/A	#N/A	0.230863	#N/A	0.200809	#N/A	#N/A	#N/A	#N/A	#N/A	#N/A	#N/A	0.207569	0.242712	0.225878	0.223228	#N/A	0.201428	#N/A	#N/A	#N/A	#N/A	#N/A	#N/A	#N/A	#N/A	#N/A	0.181589	#N/A	#N/A	0.181536	#N/A	0.149573	#N/A	#N/A	#N/A	#N/A	#N/A	#N/A	#N/A	#N/A	#N/A	#N/A	#N/A	#N/A	#N/A	#N/A	#N/A	#N/A	#N/A	#N/A	0.211879	0.182556	#N/A	0.190313	0.165619	#N/A	#N/A	#N/A	#N/A	#N/A	#N/A	#N/A	14	ENSG00000100908	EMC9	protein_coding	ER membrane protein complex subunit 9 [Source:HGNC Symbol;Acc:HGNC:20273]
CTDNEP1#175826	#N/A	#N/A	0.200201	0.18543	#N/A	#N/A	#N/A	#N/A	#N/A	#N/A	#N/A	#N/A	0.169298	0.233529	0.188389	0.197561	#N/A	0.175863	#N/A	#N/A	#N/A	#N/A	0.102141	#N/A	#N/A	#N/A	#N/A	#N/A	#N/A	#N/A	0.199724	#N/A	0.125838	#N/A	#N/A	#N/A	#N/A	#N/A	#N/A	#N/A	#N/A	#N/A	#N/A	#N/A	#N/A	#N/A	#N/A	#N/A	#N/A	#N/A	#N/A	0.243684	0.206266	#N/A	0.16315	0.118257	#N/A	#N/A	#N/A	#N/A	#N/A	#N/A	#N/A	14	ENSG00000175826	CTDNEP1	protein_coding	CTD nuclear envelope phosphatase 1 [Source:HGNC Symbol;Acc:HGNC:19085]
ZNF41	#N/A	#N/A	1.05216	#N/A	0.987123	#N/A	#N/A	#N/A	#N/A	#N/A	#N/A	#N/A	1.05107	1.18104	#N/A	#N/A	1.03143	1.00826	0.118184	#N/A	#N/A	#N/A	#N/A	#N/A	#N/A	#N/A	#N/A	#N/A	#N/A	#N/A	#N/A	#N/A	#N/A	#N/A	#N/A	#N/A	#N/A	#N/A	#N/A	#N/A	#N/A	#N/A	#N/A	#N/A	#N/A	#N/A	#N/A	#N/A	#N/A	#N/A	#N/A	1.6552	1.33558	0.560184	0.291672	0.631284	0.182909	0.229125	#N/A	#N/A	#N/A	#N/A	#N/A	14	ENSG00000147124	ZNF41	protein_coding	zinc finger protein 41 [Source:HGNC Symbol;Acc:HGNC:13107]
SLC20A1-DT	#N/A	#N/A	0.228358	#N/A	0.174737	0.188663	0.184855	#N/A	#N/A	#N/A	#N/A	#N/A	#N/A	0.305658	#N/A	0.167579	#N/A	#N/A	#N/A	#N/A	#N/A	#N/A	#N/A	#N/A	#N/A	#N/A	0.155479	0.189128	0.178013	#N/A	0.249619	#N/A	0.175062	#N/A	#N/A	#N/A	#N/A	#N/A	#N/A	#N/A	#N/A	#N/A	#N/A	#N/A	#N/A	#N/A	#N/A	#N/A	#N/A	#N/A	#N/A	0.229093	0.180391	#N/A	0.197015	#N/A	#N/A	#N/A	#N/A	#N/A	#N/A	#N/A	#N/A	14	ENSG00000237753	SLC20A1-DT	lncRNA	SLC20A1 divergent transcript [Source:HGNC Symbol;Acc:HGNC:55651]
#245768	#N/A	#N/A	0.185189	#N/A	#N/A	#N/A	#N/A	#N/A	#N/A	#N/A	#N/A	#N/A	#N/A	0.125076	0.126884	0.101512	#N/A	0.122993	#N/A	#N/A	#N/A	#N/A	#N/A	#N/A	#N/A	#N/A	0.0969368	0.0884113	#N/A	#N/A	#N/A	#N/A	#N/A	#N/A	#N/A	#N/A	#N/A	#N/A	#N/A	#N/A	#N/A	#N/A	#N/A	#N/A	#N/A	#N/A	#N/A	#N/A	#N/A	#N/A	#N/A	0.130648	0.0752487	0.106866	0.114958	0.081066	#N/A	0.121316	0.10607	#N/A	#N/A	#N/A	#N/A	14	ENSG00000245768		lncRNA	novel transcript
ST6GAL1	#N/A	#N/A	#N/A	#N/A	#N/A	#N/A	#N/A	#N/A	#N/A	#N/A	#N/A	#N/A	#N/A	0.52881	1.35476	1.17446	#N/A	0.254246	0.150999	0.23002	0.214961	0.246872	#N/A	0.0826153	#N/A	#N/A	#N/A	#N/A	#N/A	#N/A	0.731778	#N/A	#N/A	#N/A	#N/A	#N/A	#N/A	#N/A	#N/A	#N/A	#N/A	#N/A	#N/A	#N/A	#N/A	#N/A	#N/A	#N/A	#N/A	#N/A	#N/A	1.89188	#N/A	#N/A	0.253676	0.714306	#N/A	0.357963	#N/A	#N/A	#N/A	#N/A	#N/A	14	ENSG00000073849	ST6GAL1	protein_coding	ST6 beta-galactoside alpha-2,6-sialyltransferase 1 [Source:HGNC Symbol;Acc:HGNC:10860]
CALM1	#N/A	#N/A	#N/A	#N/A	#N/A	#N/A	#N/A	#N/A	#N/A	#N/A	#N/A	#N/A	#N/A	1.61145	0.37996	0.104643	0.110389	0.648614	0.0679083	#N/A	0.102486	0.159848	#N/A	0.0564145	#N/A	#N/A	#N/A	#N/A	#N/A	#N/A	2.20765	#N/A	0.396184	0.228205	#N/A	#N/A	#N/A	#N/A	#N/A	#N/A	#N/A	#N/A	#N/A	#N/A	#N/A	#N/A	#N/A	#N/A	#N/A	#N/A	#N/A	#N/A	#N/A	#N/A	1.0102	0.30928	#N/A	#N/A	#N/A	#N/A	#N/A	#N/A	#N/A	14	ENSG00000198668	CALM1	protein_coding	calmodulin 1 [Source:HGNC Symbol;Acc:HGNC:1442]
NEDD4L	#N/A	#N/A	#N/A	#N/A	#N/A	#N/A	#N/A	#N/A	#N/A	#N/A	#N/A	#N/A	#N/A	1.96275	2.16653	1.94934	#N/A	0.234755	#N/A	0.196697	0.205348	0.487262	#N/A	#N/A	#N/A	#N/A	#N/A	#N/A	#N/A	#N/A	#N/A	#N/A	#N/A	#N/A	#N/A	#N/A	#N/A	#N/A	#N/A	#N/A	#N/A	#N/A	#N/A	#N/A	#N/A	#N/A	#N/A	#N/A	#N/A	#N/A	#N/A	4.9131	2.60076	#N/A	0.276133	0.259439	0.198252	0.224655	#N/A	#N/A	#N/A	1.30489	#N/A	14	ENSG00000049759	NEDD4L	protein_coding	NEDD4 like E3 ubiquitin protein ligase [Source:HGNC Symbol;Acc:HGNC:7728]
KCNB1	#N/A	#N/A	#N/A	#N/A	#N/A	#N/A	#N/A	#N/A	#N/A	#N/A	#N/A	#N/A	#N/A	1.04713	0.446547	#N/A	#N/A	0.158116	#N/A	0.177688	0.153024	0.185488	#N/A	0.0835159	#N/A	#N/A	0.136334	#N/A	0.222973	#N/A	1.61557	#N/A	0.180318	#N/A	#N/A	#N/A	#N/A	#N/A	#N/A	#N/A	#N/A	#N/A	#N/A	#N/A	#N/A	#N/A	#N/A	#N/A	#N/A	0.437288	#N/A	1.1182	#N/A	#N/A	#N/A	#N/A	#N/A	#N/A	#N/A	#N/A	#N/A	0.177042	#N/A	14	ENSG00000158445	KCNB1	protein_coding	potassium voltage-gated channel subfamily B member 1 [Source:HGNC Symbol;Acc:HGNC:6231]
MEF2A	#N/A	#N/A	#N/A	#N/A	#N/A	#N/A	#N/A	#N/A	#N/A	#N/A	#N/A	#N/A	#N/A	1.06013	0.682814	0.809112	#N/A	1.05562	0.994635	1.27314	0.765852	#N/A	0.560541	#N/A	#N/A	#N/A	#N/A	#N/A	#N/A	#N/A	0.835795	#N/A	#N/A	#N/A	#N/A	#N/A	#N/A	#N/A	#N/A	#N/A	#N/A	#N/A	#N/A	#N/A	#N/A	#N/A	#N/A	#N/A	#N/A	#N/A	#N/A	#N/A	#N/A	#N/A	#N/A	#N/A	1.4977	1.32581	#N/A	0.271719	#N/A	1.28002	1.31299	14	ENSG00000068305	MEF2A	protein_coding	myocyte enhancer factor 2A [Source:HGNC Symbol;Acc:HGNC:6993]
B4GALT5	#N/A	#N/A	#N/A	#N/A	#N/A	#N/A	#N/A	#N/A	#N/A	#N/A	#N/A	#N/A	#N/A	#N/A	0.707107	0.692332	#N/A	#N/A	#N/A	0.161377	#N/A	#N/A	#N/A	#N/A	#N/A	#N/A	1.26208	1.04705	#N/A	#N/A	1.03725	1.06788	#N/A	#N/A	#N/A	#N/A	#N/A	#N/A	#N/A	#N/A	#N/A	#N/A	#N/A	#N/A	#N/A	#N/A	#N/A	#N/A	#N/A	#N/A	#N/A	2.00618	#N/A	0.938194	0.311898	0.337458	0.820135	0.186992	0.864161	#N/A	#N/A	#N/A	#N/A	14	ENSG00000158470	B4GALT5	protein_coding	beta-1,4-galactosyltransferase 5 [Source:HGNC Symbol;Acc:HGNC:928]
MAPT-AS1#264589	0.018192	#N/A	0.0587757	0.0775664	#N/A	0.073189	0.0703988	0.0778185	0.0813032	#N/A	#N/A	#N/A	#N/A	#N/A	#N/A	#N/A	#N/A	#N/A	#N/A	#N/A	#N/A	#N/A	#N/A	#N/A	#N/A	#N/A	#N/A	#N/A	#N/A	#N/A	#N/A	#N/A	#N/A	#N/A	#N/A	#N/A	#N/A	#N/A	#N/A	#N/A	#N/A	#N/A	#N/A	#N/A	#N/A	#N/A	#N/A	#N/A	#N/A	#N/A	#N/A	0.0898847	0.0701518	0.070795	0.0758521	0.0768105	#N/A	#N/A	0.0619015	#N/A	#N/A	#N/A	#N/A	13	ENSG00000264589	MAPT-AS1	lncRNA	MAPT antisense RNA 1 [Source:HGNC Symbol;Acc:HGNC:43738]
EFR3B	0.054088	#N/A	#N/A	#N/A	#N/A	#N/A	#N/A	#N/A	#N/A	#N/A	#N/A	#N/A	#N/A	1.97989	0.550285	0.669917	#N/A	0.187185	0.115721	0.21046	0.166922	0.230615	0.77134	#N/A	#N/A	#N/A	0.472133	#N/A	0.191609	#N/A	1.8532	#N/A	#N/A	#N/A	#N/A	#N/A	#N/A	#N/A	#N/A	#N/A	#N/A	#N/A	#N/A	#N/A	#N/A	#N/A	#N/A	#N/A	#N/A	#N/A	#N/A	#N/A	#N/A	#N/A	#N/A	#N/A	#N/A	#N/A	#N/A	#N/A	#N/A	#N/A	#N/A	13	ENSG00000084710	EFR3B	protein_coding	EFR3 homolog B [Source:HGNC Symbol;Acc:HGNC:29155]
GABPB2	#N/A	4.52773e-07	2.47421	1.50373	2.52707	1.6878	1.43364	1.6059	2.55618	#N/A	0.489888	#N/A	#N/A	#N/A	#N/A	#N/A	#N/A	#N/A	#N/A	#N/A	#N/A	#N/A	#N/A	#N/A	#N/A	#N/A	#N/A	1.19416	1.26989	#N/A	#N/A	#N/A	#N/A	#N/A	#N/A	#N/A	#N/A	#N/A	#N/A	#N/A	#N/A	#N/A	#N/A	#N/A	#N/A	#N/A	#N/A	#N/A	#N/A	#N/A	#N/A	#N/A	#N/A	#N/A	#N/A	#N/A	0.896282	1.25298	#N/A	#N/A	#N/A	#N/A	#N/A	13	ENSG00000143458	GABPB2	protein_coding	GA binding protein transcription factor subunit beta 2 [Source:HGNC Symbol;Acc:HGNC:28441]
EGR1	#N/A	6.00067e-08	#N/A	#N/A	0.0522119	#N/A	#N/A	#N/A	#N/A	0.00146405	0.0662131	#N/A	#N/A	#N/A	#N/A	#N/A	#N/A	#N/A	#N/A	#N/A	#N/A	#N/A	#N/A	#N/A	0.0810632	#N/A	0.0818538	0.0317739	#N/A	#N/A	#N/A	#N/A	#N/A	#N/A	#N/A	#N/A	0.00291899	#N/A	0.00115526	#N/A	#N/A	0.00222914	#N/A	#N/A	#N/A	#N/A	#N/A	0.000404623	0.0351512	#N/A	#N/A	#N/A	#N/A	#N/A	#N/A	#N/A	#N/A	#N/A	#N/A	#N/A	#N/A	0.0662794	#N/A	13	ENSG00000120738	EGR1	protein_coding	early growth response 1 [Source:HGNC Symbol;Acc:HGNC:3238]
ROBO1	#N/A	2.26417e-07	3.19454	2.67221	0.762112	0.24787	0.667616	1.35144	1.88081	#N/A	#N/A	#N/A	0.754811	#N/A	#N/A	#N/A	#N/A	#N/A	#N/A	#N/A	#N/A	#N/A	#N/A	#N/A	#N/A	#N/A	2.01416	1.08919	2.14228	#N/A	#N/A	#N/A	#N/A	#N/A	#N/A	#N/A	#N/A	#N/A	#N/A	#N/A	#N/A	#N/A	#N/A	#N/A	#N/A	#N/A	#N/A	#N/A	#N/A	#N/A	#N/A	#N/A	#N/A	#N/A	#N/A	#N/A	#N/A	#N/A	#N/A	#N/A	#N/A	1.41287	#N/A	13	ENSG00000169855	ROBO1	protein_coding	roundabout guidance receptor 1 [Source:HGNC Symbol;Acc:HGNC:10249]
DOCK4	#N/A	7.36863e-07	#N/A	#N/A	#N/A	#N/A	#N/A	#N/A	#N/A	#N/A	#N/A	#N/A	#N/A	#N/A	#N/A	#N/A	#N/A	#N/A	#N/A	#N/A	#N/A	#N/A	#N/A	#N/A	#N/A	#N/A	#N/A	#N/A	#N/A	#N/A	1.10701	#N/A	1.1631	#N/A	#N/A	#N/A	#N/A	#N/A	#N/A	#N/A	#N/A	#N/A	#N/A	#N/A	#N/A	#N/A	#N/A	#N/A	#N/A	0.586753	#N/A	2.43918	1.51153	0.777555	1.82473	1.32433	1.38097	1.60795	#N/A	#N/A	#N/A	2.77648	1.94208	13	ENSG00000128512	DOCK4	protein_coding	dedicator of cytokinesis 4 [Source:HGNC Symbol;Acc:HGNC:19192]
ARHGAP10	#N/A	#N/A	3.30131	1.94405	4.26845	5.29219	3.0776	1.75251	1.75074	#N/A	1.4543	#N/A	#N/A	#N/A	#N/A	#N/A	#N/A	#N/A	#N/A	#N/A	#N/A	#N/A	#N/A	#N/A	#N/A	#N/A	#N/A	#N/A	#N/A	#N/A	1.35284	1.26257	1.1101	#N/A	#N/A	#N/A	#N/A	#N/A	#N/A	#N/A	#N/A	#N/A	#N/A	#N/A	#N/A	#N/A	#N/A	#N/A	#N/A	#N/A	#N/A	#N/A	#N/A	#N/A	#N/A	#N/A	#N/A	#N/A	#N/A	#N/A	#N/A	0.910119	2.03583	13	ENSG00000071205	ARHGAP10	protein_coding	Rho GTPase activating protein 10 [Source:HGNC Symbol;Acc:HGNC:26099]
FAM110B	#N/A	#N/A	0.329071	2.57602	0.276589	0.299047	0.197298	2.32937	0.246548	0.7	0.16349	#N/A	#N/A	#N/A	#N/A	#N/A	#N/A	#N/A	#N/A	#N/A	#N/A	#N/A	#N/A	#N/A	#N/A	#N/A	0.893035	#N/A	0.227681	#N/A	#N/A	#N/A	#N/A	#N/A	#N/A	#N/A	#N/A	#N/A	#N/A	#N/A	#N/A	#N/A	#N/A	#N/A	#N/A	#N/A	#N/A	#N/A	#N/A	0.760651	#N/A	#N/A	#N/A	#N/A	#N/A	#N/A	#N/A	#N/A	#N/A	#N/A	#N/A	0.251335	#N/A	13	ENSG00000169122	FAM110B	protein_coding	family with sequence similarity 110 member B [Source:HGNC Symbol;Acc:HGNC:28587]
GLRX	#N/A	#N/A	3.31463	2.3262	0.299493	0.345309	0.254236	2.42851	0.246542	#N/A	0.197278	#N/A	#N/A	#N/A	#N/A	#N/A	#N/A	#N/A	#N/A	#N/A	#N/A	#N/A	#N/A	#N/A	#N/A	#N/A	#N/A	#N/A	#N/A	#N/A	#N/A	#N/A	#N/A	#N/A	#N/A	#N/A	#N/A	#N/A	#N/A	#N/A	#N/A	#N/A	#N/A	#N/A	#N/A	#N/A	#N/A	#N/A	#N/A	#N/A	#N/A	#N/A	#N/A	#N/A	1.23085	0.379054	0.209224	0.52759	#N/A	#N/A	#N/A	1.13586	#N/A	13	ENSG00000173221	GLRX	protein_coding	glutaredoxin [Source:HGNC Symbol;Acc:HGNC:4330]
MAPRE3	#N/A	#N/A	5.75356	1.341	0.297837	0.300181	0.273877	1.88073	0.240387	#N/A	0.190807	#N/A	#N/A	1.32249	#N/A	#N/A	#N/A	#N/A	#N/A	#N/A	#N/A	0.528292	#N/A	#N/A	#N/A	#N/A	0.502874	#N/A	0.26746	#N/A	#N/A	#N/A	#N/A	#N/A	#N/A	#N/A	#N/A	#N/A	#N/A	#N/A	#N/A	#N/A	#N/A	#N/A	#N/A	#N/A	#N/A	#N/A	#N/A	#N/A	#N/A	#N/A	#N/A	1.12691	#N/A	#N/A	#N/A	#N/A	#N/A	#N/A	#N/A	#N/A	#N/A	13	ENSG00000084764	MAPRE3	protein_coding	microtubule associated protein RP/EB family member 3 [Source:HGNC Symbol;Acc:HGNC:6892]
GTF2I-AS1	#N/A	#N/A	0.67314	0.866051	#N/A	#N/A	#N/A	2.00077	1.1821	#N/A	#N/A	#N/A	#N/A	#N/A	#N/A	0.95194	#N/A	0.997614	#N/A	#N/A	#N/A	#N/A	#N/A	#N/A	#N/A	#N/A	1.6635	#N/A	#N/A	#N/A	#N/A	#N/A	#N/A	#N/A	#N/A	#N/A	#N/A	#N/A	#N/A	#N/A	#N/A	#N/A	#N/A	#N/A	#N/A	#N/A	#N/A	#N/A	#N/A	#N/A	#N/A	1.10182	#N/A	#N/A	1.13831	0.872053	0.228013	0.602346	0.758714	#N/A	#N/A	#N/A	#N/A	13	ENSG00000232729	GTF2I-AS1	lncRNA	GTF2I antisense RNA 1 [Source:HGNC Symbol;Acc:HGNC:55572]
APOOL	#N/A	#N/A	1.60753	#N/A	1.35226	#N/A	0.709956	2.15636	1.05709	#N/A	0.192281	#N/A	1.73991	0.869875	#N/A	#N/A	#N/A	#N/A	#N/A	#N/A	#N/A	#N/A	#N/A	#N/A	#N/A	#N/A	#N/A	#N/A	#N/A	#N/A	#N/A	#N/A	#N/A	#N/A	#N/A	#N/A	#N/A	#N/A	#N/A	#N/A	#N/A	#N/A	#N/A	#N/A	#N/A	#N/A	#N/A	#N/A	#N/A	#N/A	#N/A	1.78065	#N/A	#N/A	0.550646	0.236233	0.20515	0.241815	#N/A	#N/A	#N/A	#N/A	#N/A	13	ENSG00000155008	APOOL	protein_coding	apolipoprotein O like [Source:HGNC Symbol;Acc:HGNC:24009]
ZNF253	#N/A	#N/A	1.25568	0.990168	0.832241	0.98074	0.390762	2.10295	0.341924	#N/A	#N/A	#N/A	#N/A	0.926864	#N/A	1.0849	#N/A	#N/A	#N/A	#N/A	#N/A	#N/A	#N/A	#N/A	#N/A	#N/A	#N/A	#N/A	#N/A	#N/A	0.827092	#N/A	#N/A	#N/A	#N/A	#N/A	#N/A	#N/A	#N/A	#N/A	#N/A	#N/A	#N/A	#N/A	#N/A	#N/A	#N/A	#N/A	#N/A	#N/A	#N/A	0.838009	#N/A	#N/A	#N/A	0.370942	#N/A	0.644888	#N/A	#N/A	#N/A	#N/A	#N/A	13	ENSG00000256771	ZNF253	protein_coding	zinc finger protein 253 [Source:HGNC Symbol;Acc:HGNC:13497]
KANK1	#N/A	#N/A	3.12609	1.9587	1.16498	3.53165	5.86694	1.47557	3.07509	#N/A	1.63408	#N/A	#N/A	#N/A	#N/A	#N/A	#N/A	#N/A	#N/A	#N/A	#N/A	#N/A	#N/A	#N/A	#N/A	#N/A	2.1379	1.1751	1.25961	#N/A	#N/A	#N/A	#N/A	#N/A	#N/A	#N/A	#N/A	#N/A	#N/A	#N/A	#N/A	#N/A	#N/A	#N/A	#N/A	#N/A	#N/A	#N/A	#N/A	#N/A	#N/A	#N/A	#N/A	#N/A	#N/A	#N/A	#N/A	#N/A	#N/A	#N/A	#N/A	1.4632	0.935147	13	ENSG00000107104	KANK1	protein_coding	KN motif and ankyrin repeat domains 1 [Source:HGNC Symbol;Acc:HGNC:19309]
RGN	#N/A	#N/A	0.256606	0.182394	0.202484	0.206215	0.185352	0.186469	0.189522	#N/A	#N/A	#N/A	0.239886	#N/A	#N/A	#N/A	#N/A	#N/A	#N/A	#N/A	#N/A	#N/A	#N/A	#N/A	#N/A	#N/A	#N/A	0.167849	#N/A	#N/A	#N/A	#N/A	#N/A	#N/A	#N/A	#N/A	#N/A	#N/A	#N/A	#N/A	#N/A	#N/A	#N/A	#N/A	#N/A	#N/A	#N/A	#N/A	#N/A	#N/A	#N/A	1.52981	#N/A	#N/A	0.182613	#N/A	#N/A	0.201921	0.166698	#N/A	#N/A	#N/A	#N/A	13	ENSG00000130988	RGN	protein_coding	regucalcin [Source:HGNC Symbol;Acc:HGNC:9989]
#227006	#N/A	#N/A	#N/A	0.216676	#N/A	0.228179	#N/A	0.25893	#N/A	#N/A	#N/A	#N/A	0.24087	#N/A	0.321516	#N/A	#N/A	#N/A	#N/A	#N/A	#N/A	#N/A	#N/A	#N/A	#N/A	#N/A	#N/A	0.204456	0.171156	#N/A	1.14702	#N/A	0.167052	#N/A	#N/A	#N/A	#N/A	#N/A	#N/A	#N/A	#N/A	#N/A	#N/A	#N/A	#N/A	#N/A	#N/A	#N/A	#N/A	#N/A	#N/A	2.15777	0.319752	#N/A	#N/A	0.187151	#N/A	#N/A	0.205345	#N/A	#N/A	#N/A	#N/A	13	ENSG00000227006		lncRNA	novel transcript
NR1D1	#N/A	#N/A	0.222529	0.174817	#N/A	0.184728	0.174745	0.206136	0.187409	#N/A	0.125916	#N/A	0.176954	#N/A	#N/A	#N/A	#N/A	#N/A	#N/A	#N/A	#N/A	#N/A	#N/A	#N/A	#N/A	#N/A	#N/A	#N/A	#N/A	#N/A	0.146029	#N/A	0.175928	#N/A	#N/A	#N/A	#N/A	#N/A	#N/A	#N/A	#N/A	#N/A	#N/A	#N/A	#N/A	#N/A	#N/A	#N/A	#N/A	#N/A	#N/A	0.186284	#N/A	#N/A	#N/A	0.165235	#N/A	0.179637	#N/A	#N/A	#N/A	#N/A	#N/A	13	ENSG00000126368	NR1D1	protein_coding	nuclear receptor subfamily 1 group D member 1 [Source:HGNC Symbol;Acc:HGNC:7962]
PKNOX2	#N/A	#N/A	4.35149	1.55156	0.27401	0.27319	0.207864	1.10163	0.196948	#N/A	0.126378	#N/A	#N/A	#N/A	#N/A	#N/A	#N/A	#N/A	#N/A	#N/A	#N/A	#N/A	#N/A	#N/A	#N/A	#N/A	0.39461	0.299436	0.202291	#N/A	#N/A	#N/A	#N/A	#N/A	#N/A	#N/A	#N/A	#N/A	#N/A	#N/A	#N/A	#N/A	#N/A	#N/A	#N/A	#N/A	#N/A	#N/A	#N/A	#N/A	#N/A	#N/A	#N/A	#N/A	#N/A	#N/A	#N/A	#N/A	#N/A	#N/A	#N/A	0.221185	0.094062	13	ENSG00000165495	PKNOX2	protein_coding	PBX/knotted 1 homeobox 2 [Source:HGNC Symbol;Acc:HGNC:16714]
PCMT1	#N/A	#N/A	2.24429	1.0675	2.33437	2.05564	0.952729	1.54548	0.514303	#N/A	0.173967	#N/A	#N/A	#N/A	#N/A	#N/A	#N/A	#N/A	#N/A	#N/A	#N/A	#N/A	#N/A	#N/A	#N/A	#N/A	#N/A	#N/A	#N/A	#N/A	#N/A	#N/A	#N/A	#N/A	#N/A	#N/A	#N/A	#N/A	#N/A	#N/A	#N/A	#N/A	#N/A	#N/A	#N/A	#N/A	#N/A	#N/A	#N/A	#N/A	#N/A	0.694056	#N/A	1.69759	0.500851	0.67666	#N/A	1.05609	#N/A	#N/A	#N/A	#N/A	#N/A	13	ENSG00000120265	PCMT1	protein_coding	protein-L-isoaspartate (D-aspartate) O-methyltransferase [Source:HGNC Symbol;Acc:HGNC:8728]
#286739	#N/A	#N/A	0.170399	#N/A	#N/A	0.14024	#N/A	0.156723	0.119996	0.0242074	#N/A	#N/A	0.145303	0.176935	0.166436	0.16265	#N/A	#N/A	#N/A	#N/A	#N/A	#N/A	#N/A	#N/A	#N/A	#N/A	0.122924	#N/A	#N/A	#N/A	#N/A	#N/A	#N/A	#N/A	#N/A	#N/A	#N/A	#N/A	#N/A	#N/A	#N/A	#N/A	#N/A	#N/A	#N/A	#N/A	#N/A	#N/A	#N/A	#N/A	#N/A	0.156444	#N/A	0.132715	#N/A	#N/A	#N/A	0.118252	#N/A	#N/A	#N/A	#N/A	#N/A	13	ENSG00000286739		lncRNA	novel transcript
CA3-AS1	#N/A	#N/A	0.203733	0.178065	#N/A	#N/A	#N/A	0.226325	0.192971	#N/A	#N/A	#N/A	0.209763	0.265304	0.223401	0.247704	#N/A	0.215013	#N/A	#N/A	#N/A	#N/A	#N/A	#N/A	#N/A	#N/A	#N/A	#N/A	#N/A	#N/A	0.160976	#N/A	#N/A	#N/A	#N/A	#N/A	#N/A	#N/A	#N/A	#N/A	#N/A	#N/A	#N/A	#N/A	#N/A	#N/A	#N/A	#N/A	#N/A	#N/A	#N/A	0.246431	#N/A	#N/A	0.19806	#N/A	#N/A	0.19521	#N/A	#N/A	#N/A	#N/A	#N/A	13	ENSG00000253549	CA3-AS1	lncRNA	CA3 antisense RNA 1 [Source:HGNC Symbol;Acc:HGNC:51657]
COG8	#N/A	#N/A	1.35081	0.346349	#N/A	#N/A	#N/A	0.689591	0.198796	#N/A	0.178412	#N/A	0.22546	#N/A	#N/A	#N/A	#N/A	#N/A	#N/A	#N/A	#N/A	#N/A	#N/A	#N/A	#N/A	#N/A	#N/A	#N/A	0.195041	#N/A	#N/A	#N/A	#N/A	#N/A	#N/A	#N/A	#N/A	#N/A	#N/A	#N/A	#N/A	#N/A	#N/A	#N/A	#N/A	#N/A	#N/A	#N/A	#N/A	#N/A	#N/A	1.61568	#N/A	0.206805	0.166121	0.156253	#N/A	0.197757	#N/A	#N/A	#N/A	0.187617	#N/A	13	ENSG00000213380	COG8	protein_coding	component of oligomeric golgi complex 8 [Source:HGNC Symbol;Acc:HGNC:18623]
ZNF280D	#N/A	#N/A	0.933107	#N/A	0.744718	1.55753	1.17255	0.986854	1.54194	#N/A	0.920282	#N/A	0.712924	#N/A	#N/A	#N/A	#N/A	#N/A	#N/A	#N/A	#N/A	#N/A	#N/A	#N/A	#N/A	#N/A	#N/A	#N/A	#N/A	#N/A	#N/A	#N/A	#N/A	#N/A	#N/A	#N/A	#N/A	#N/A	#N/A	#N/A	#N/A	#N/A	#N/A	#N/A	#N/A	#N/A	#N/A	#N/A	#N/A	#N/A	#N/A	#N/A	#N/A	0.920756	1.20961	#N/A	1.34317	1.40749	#N/A	#N/A	#N/A	1.92389	#N/A	13	ENSG00000137871	ZNF280D	protein_coding	zinc finger protein 280D [Source:HGNC Symbol;Acc:HGNC:25953]
#287044	#N/A	#N/A	2.30232	0.489516	0.400176	0.204896	#N/A	1.00882	0.180117	#N/A	0.159598	#N/A	#N/A	1.38569	1.32218	#N/A	#N/A	#N/A	#N/A	0.185573	#N/A	#N/A	#N/A	#N/A	#N/A	#N/A	0.698558	0.165993	#N/A	#N/A	#N/A	#N/A	#N/A	#N/A	#N/A	#N/A	#N/A	#N/A	#N/A	#N/A	#N/A	#N/A	#N/A	#N/A	#N/A	#N/A	#N/A	#N/A	#N/A	#N/A	#N/A	#N/A	#N/A	#N/A	#N/A	#N/A	#N/A	#N/A	0.257769	#N/A	#N/A	#N/A	#N/A	13	ENSG00000287044		lncRNA	novel transcript, antisense to LACE1
KMT2E-AS1	#N/A	#N/A	1.29426	0.154801	0.176761	0.159197	0.181836	0.658173	0.169894	#N/A	#N/A	0.0643522	#N/A	#N/A	#N/A	#N/A	#N/A	#N/A	#N/A	#N/A	#N/A	#N/A	#N/A	#N/A	#N/A	#N/A	#N/A	#N/A	#N/A	#N/A	#N/A	#N/A	#N/A	#N/A	#N/A	#N/A	#N/A	#N/A	#N/A	#N/A	#N/A	#N/A	#N/A	#N/A	#N/A	#N/A	#N/A	#N/A	#N/A	#N/A	#N/A	#N/A	#N/A	0.231849	0.174886	#N/A	0.131762	0.173185	0.184598	#N/A	#N/A	#N/A	#N/A	13	ENSG00000239569	KMT2E-AS1	lncRNA	KMT2E antisense RNA 1 [Source:HGNC Symbol;Acc:HGNC:40845]
SKP1	#N/A	#N/A	1.05972	#N/A	0.170609	0.118141	0.121182	0.233981	0.131184	#N/A	0.106578	#N/A	#N/A	#N/A	#N/A	#N/A	#N/A	0.131988	#N/A	#N/A	#N/A	#N/A	#N/A	#N/A	0.137402	#N/A	#N/A	#N/A	#N/A	#N/A	#N/A	#N/A	#N/A	#N/A	#N/A	#N/A	#N/A	#N/A	#N/A	#N/A	#N/A	#N/A	#N/A	#N/A	#N/A	#N/A	#N/A	#N/A	#N/A	#N/A	#N/A	1.74155	#N/A	0.120806	#N/A	#N/A	0.143007	0.11242	#N/A	#N/A	#N/A	#N/A	#N/A	13	ENSG00000113558	SKP1	protein_coding	S-phase kinase associated protein 1 [Source:HGNC Symbol;Acc:HGNC:10899]
C1orf162	#N/A	#N/A	0.187343	0.171946	0.196445	#N/A	#N/A	0.16137	0.169174	#N/A	#N/A	#N/A	0.151578	0.15755	0.19018	#N/A	#N/A	0.209392	#N/A	#N/A	#N/A	0.192078	#N/A	#N/A	#N/A	#N/A	#N/A	#N/A	#N/A	#N/A	#N/A	#N/A	0.137291	#N/A	#N/A	#N/A	#N/A	#N/A	#N/A	#N/A	#N/A	#N/A	#N/A	#N/A	#N/A	#N/A	#N/A	#N/A	#N/A	#N/A	#N/A	0.346756	#N/A	#N/A	0.184481	#N/A	#N/A	#N/A	#N/A	#N/A	#N/A	#N/A	#N/A	13	ENSG00000143110	C1orf162	protein_coding	chromosome 1 open reading frame 162 [Source:HGNC Symbol;Acc:HGNC:28344]
TMEM205	#N/A	#N/A	0.870863	0.472198	0.220179	0.218604	0.225322	0.401352	0.217903	#N/A	0.15642	#N/A	#N/A	#N/A	#N/A	#N/A	#N/A	#N/A	#N/A	#N/A	#N/A	#N/A	#N/A	#N/A	#N/A	#N/A	#N/A	#N/A	#N/A	#N/A	#N/A	#N/A	#N/A	#N/A	#N/A	#N/A	#N/A	#N/A	#N/A	#N/A	#N/A	#N/A	#N/A	#N/A	#N/A	#N/A	#N/A	#N/A	#N/A	#N/A	#N/A	0.760499	#N/A	0.204171	0.223391	0.148217	#N/A	0.24055	#N/A	#N/A	#N/A	#N/A	#N/A	13	ENSG00000105518	TMEM205	protein_coding	transmembrane protein 205 [Source:HGNC Symbol;Acc:HGNC:29631]
#258026	#N/A	#N/A	0.262249	0.25808	0.224889	0.215727	0.206163	0.213748	0.20476	#N/A	0.134974	#N/A	#N/A	#N/A	#N/A	0.447159	#N/A	#N/A	#N/A	#N/A	#N/A	0.19477	#N/A	#N/A	#N/A	#N/A	0.226335	0.192496	0.202567	#N/A	#N/A	#N/A	#N/A	#N/A	#N/A	#N/A	#N/A	#N/A	#N/A	#N/A	#N/A	#N/A	#N/A	#N/A	#N/A	#N/A	#N/A	#N/A	#N/A	#N/A	#N/A	#N/A	#N/A	#N/A	#N/A	#N/A	#N/A	#N/A	#N/A	#N/A	#N/A	#N/A	#N/A	13	ENSG00000258026		lncRNA	novel transcript, antisense to ACSS3
VWC2L	#N/A	#N/A	#N/A	0.03991	#N/A	#N/A	#N/A	0.0302616	#N/A	#N/A	#N/A	#N/A	0.0387634	0.00956027	#N/A	0.0379099	#N/A	0.0374741	#N/A	#N/A	#N/A	#N/A	#N/A	#N/A	0.0363178	#N/A	0.0385764	#N/A	0.0388402	#N/A	#N/A	#N/A	#N/A	0.0174811	#N/A	#N/A	#N/A	#N/A	#N/A	#N/A	#N/A	#N/A	#N/A	#N/A	#N/A	#N/A	0.00503314	#N/A	#N/A	0.00034204	#N/A	#N/A	#N/A	0.0375721	#N/A	#N/A	#N/A	#N/A	#N/A	#N/A	#N/A	#N/A	#N/A	13	ENSG00000174453	VWC2L	protein_coding	von Willebrand factor C domain containing 2 like [Source:HGNC Symbol;Acc:HGNC:37203]
PDHA1	#N/A	#N/A	0.223171	0.195009	#N/A	#N/A	#N/A	0.161916	#N/A	#N/A	#N/A	#N/A	0.167164	0.207693	0.217037	0.223471	#N/A	0.203371	#N/A	#N/A	#N/A	#N/A	#N/A	#N/A	#N/A	#N/A	#N/A	0.148276	#N/A	#N/A	0.194462	#N/A	#N/A	#N/A	#N/A	#N/A	#N/A	#N/A	#N/A	#N/A	#N/A	#N/A	#N/A	#N/A	#N/A	#N/A	#N/A	#N/A	#N/A	#N/A	#N/A	0.175662	0.14825	#N/A	#N/A	0.137879	#N/A	#N/A	#N/A	#N/A	#N/A	#N/A	#N/A	13	ENSG00000131828	PDHA1	protein_coding	pyruvate dehydrogenase E1 subunit alpha 1 [Source:HGNC Symbol;Acc:HGNC:8806]
TSEN15	#N/A	#N/A	1.23033	#N/A	0.422631	#N/A	#N/A	1.21224	0.228416	#N/A	0.128613	#N/A	0.955394	#N/A	0.886791	#N/A	#N/A	#N/A	#N/A	#N/A	#N/A	#N/A	#N/A	#N/A	#N/A	#N/A	#N/A	#N/A	#N/A	#N/A	1.04987	#N/A	#N/A	#N/A	#N/A	#N/A	#N/A	#N/A	#N/A	#N/A	#N/A	#N/A	#N/A	#N/A	#N/A	#N/A	#N/A	#N/A	#N/A	#N/A	#N/A	1.41203	#N/A	0.791795	0.182307	0.220866	#N/A	0.207927	#N/A	#N/A	#N/A	#N/A	#N/A	13	ENSG00000198860	TSEN15	protein_coding	tRNA splicing endonuclease subunit 15 [Source:HGNC Symbol;Acc:HGNC:16791]
ZRANB1	#N/A	#N/A	1.15428	#N/A	#N/A	1.53662	#N/A	1.13624	1.9366	#N/A	0.214766	0.260226	#N/A	#N/A	#N/A	0.869094	#N/A	#N/A	#N/A	0.216238	1.7387	#N/A	#N/A	#N/A	0.322364	#N/A	#N/A	1.0362	#N/A	#N/A	#N/A	#N/A	#N/A	#N/A	#N/A	#N/A	#N/A	#N/A	#N/A	#N/A	#N/A	#N/A	#N/A	#N/A	#N/A	#N/A	#N/A	#N/A	#N/A	#N/A	#N/A	#N/A	#N/A	#N/A	#N/A	1.79088	#N/A	2.38231	#N/A	#N/A	#N/A	#N/A	#N/A	13	ENSG00000019995	ZRANB1	protein_coding	zinc finger RANBP2-type containing 1 [Source:HGNC Symbol;Acc:HGNC:18224]
SLC46A3	#N/A	#N/A	1.62357	#N/A	#N/A	0.296253	0.266014	0.907743	#N/A	#N/A	#N/A	#N/A	#N/A	#N/A	1.16876	1.5584	#N/A	#N/A	#N/A	#N/A	#N/A	#N/A	#N/A	#N/A	0.224499	#N/A	#N/A	#N/A	#N/A	#N/A	1.84635	#N/A	#N/A	#N/A	#N/A	#N/A	#N/A	#N/A	#N/A	#N/A	#N/A	#N/A	#N/A	#N/A	#N/A	#N/A	#N/A	#N/A	#N/A	#N/A	#N/A	2.29414	0.70269	0.238793	0.216701	#N/A	0.174322	#N/A	#N/A	#N/A	#N/A	#N/A	#N/A	13	ENSG00000139508	SLC46A3	protein_coding	solute carrier family 46 member 3 [Source:HGNC Symbol;Acc:HGNC:27501]
PDP1	#N/A	#N/A	0.174424	#N/A	#N/A	0.152965	0.164961	0.125745	0.176456	#N/A	0.13269	#N/A	#N/A	#N/A	#N/A	#N/A	#N/A	#N/A	#N/A	#N/A	#N/A	#N/A	#N/A	#N/A	#N/A	#N/A	#N/A	#N/A	#N/A	#N/A	#N/A	#N/A	#N/A	#N/A	#N/A	#N/A	#N/A	#N/A	#N/A	#N/A	#N/A	#N/A	#N/A	#N/A	#N/A	#N/A	#N/A	#N/A	#N/A	#N/A	#N/A	0.264577	0.214103	0.151673	0.161156	0.125421	#N/A	0.163826	0.145329	#N/A	#N/A	#N/A	#N/A	13	ENSG00000164951	PDP1	protein_coding	pyruvate dehydrogenase phosphatase catalytic subunit 1 [Source:HGNC Symbol;Acc:HGNC:9279]
A1CF	#N/A	#N/A	0.223669	0.214305	#N/A	#N/A	#N/A	0.204698	#N/A	#N/A	#N/A	#N/A	0.208748	0.270758	0.231674	0.225974	#N/A	0.204098	#N/A	#N/A	#N/A	#N/A	#N/A	#N/A	#N/A	#N/A	0.20749	#N/A	#N/A	#N/A	0.229714	#N/A	0.178718	#N/A	#N/A	#N/A	#N/A	#N/A	#N/A	#N/A	#N/A	#N/A	#N/A	#N/A	#N/A	#N/A	#N/A	#N/A	#N/A	#N/A	#N/A	0.229853	0.213586	#N/A	#N/A	#N/A	#N/A	#N/A	#N/A	#N/A	#N/A	#N/A	#N/A	13	ENSG00000148584	A1CF	protein_coding	APOBEC1 complementation factor [Source:HGNC Symbol;Acc:HGNC:24086]
RBM38	#N/A	#N/A	0.215966	0.1747	#N/A	#N/A	#N/A	0.17591	#N/A	#N/A	#N/A	#N/A	0.170351	0.234148	0.192743	0.186574	#N/A	0.164771	#N/A	#N/A	#N/A	#N/A	0.102827	#N/A	#N/A	#N/A	#N/A	#N/A	#N/A	#N/A	0.215149	#N/A	0.147358	#N/A	#N/A	#N/A	#N/A	#N/A	#N/A	#N/A	#N/A	#N/A	#N/A	#N/A	#N/A	#N/A	#N/A	#N/A	#N/A	#N/A	#N/A	0.23808	0.184404	#N/A	#N/A	#N/A	#N/A	#N/A	#N/A	#N/A	#N/A	#N/A	#N/A	13	ENSG00000132819	RBM38	protein_coding	RNA binding motif protein 38 [Source:HGNC Symbol;Acc:HGNC:15818]
OVCH2	#N/A	#N/A	0.232065	0.197961	#N/A	#N/A	#N/A	0.198939	#N/A	#N/A	#N/A	#N/A	0.172197	0.250887	0.203949	0.20881	#N/A	0.188707	#N/A	#N/A	#N/A	#N/A	#N/A	#N/A	#N/A	#N/A	0.191061	#N/A	#N/A	#N/A	0.222748	#N/A	0.163414	#N/A	#N/A	#N/A	#N/A	#N/A	#N/A	#N/A	#N/A	#N/A	#N/A	#N/A	#N/A	#N/A	#N/A	#N/A	#N/A	#N/A	#N/A	0.200438	#N/A	#N/A	#N/A	0.125799	#N/A	#N/A	#N/A	#N/A	#N/A	#N/A	#N/A	13	ENSG00000183378	OVCH2	protein_coding	ovochymase 2 [Source:HGNC Symbol;Acc:HGNC:29970]
PNMT	#N/A	#N/A	0.329439	#N/A	0.201743	#N/A	#N/A	0.185805	0.159036	#N/A	#N/A	#N/A	0.157791	1.25182	0.313563	0.194505	#N/A	0.216854	#N/A	#N/A	#N/A	#N/A	#N/A	#N/A	#N/A	#N/A	#N/A	0.183816	#N/A	#N/A	#N/A	#N/A	#N/A	#N/A	#N/A	#N/A	#N/A	#N/A	#N/A	#N/A	#N/A	#N/A	#N/A	#N/A	#N/A	#N/A	#N/A	#N/A	#N/A	#N/A	#N/A	0.349048	#N/A	#N/A	0.202402	#N/A	#N/A	0.17162	#N/A	#N/A	#N/A	#N/A	#N/A	13	ENSG00000141744	PNMT	protein_coding	phenylethanolamine N-methyltransferase [Source:HGNC Symbol;Acc:HGNC:9160]
SNHG5	#N/A	#N/A	0.184553	0.115397	0.142233	0.130205	0.135695	0.0879794	0.117191	#N/A	#N/A	#N/A	0.0981483	#N/A	#N/A	#N/A	#N/A	#N/A	#N/A	#N/A	#N/A	#N/A	#N/A	#N/A	#N/A	#N/A	#N/A	#N/A	#N/A	#N/A	#N/A	#N/A	#N/A	#N/A	#N/A	#N/A	#N/A	#N/A	#N/A	#N/A	#N/A	#N/A	#N/A	#N/A	#N/A	#N/A	#N/A	#N/A	#N/A	#N/A	#N/A	0.112917	#N/A	0.12128	0.132251	0.104363	#N/A	0.134345	#N/A	#N/A	#N/A	#N/A	#N/A	13	ENSG00000203875	SNHG5	lncRNA	small nucleolar RNA host gene 5 [Source:HGNC Symbol;Acc:HGNC:21026]
PNISR	#N/A	#N/A	0.909513	#N/A	1.02192	1.3057	1.02862	0.745494	1.47591	#N/A	1.56273	#N/A	#N/A	#N/A	#N/A	#N/A	#N/A	#N/A	#N/A	#N/A	#N/A	#N/A	#N/A	#N/A	#N/A	#N/A	0.794051	0.81511	1.00263	#N/A	#N/A	#N/A	#N/A	#N/A	#N/A	#N/A	#N/A	#N/A	#N/A	#N/A	#N/A	#N/A	#N/A	#N/A	#N/A	#N/A	#N/A	#N/A	#N/A	#N/A	#N/A	0.421624	#N/A	#N/A	#N/A	#N/A	2.19312	1.00237	#N/A	#N/A	#N/A	#N/A	#N/A	13	ENSG00000132424	PNISR	protein_coding	PNN interacting serine and arginine rich protein [Source:HGNC Symbol;Acc:HGNC:21222]
FAM98A	#N/A	#N/A	0.854718	0.645711	0.257063	0.226266	#N/A	0.874056	0.224456	#N/A	0.155871	#N/A	0.69983	#N/A	#N/A	#N/A	#N/A	#N/A	#N/A	#N/A	#N/A	#N/A	#N/A	#N/A	#N/A	#N/A	0.194849	#N/A	#N/A	#N/A	#N/A	#N/A	#N/A	#N/A	#N/A	#N/A	#N/A	#N/A	#N/A	#N/A	#N/A	#N/A	#N/A	#N/A	#N/A	#N/A	#N/A	#N/A	#N/A	#N/A	#N/A	2.17895	#N/A	#N/A	0.223384	#N/A	0.16808	0.168577	#N/A	#N/A	#N/A	#N/A	#N/A	13	ENSG00000119812	FAM98A	protein_coding	family with sequence similarity 98 member A [Source:HGNC Symbol;Acc:HGNC:24520]
SMYD4	#N/A	#N/A	1.34962	0.999129	1.1068	1.72407	0.362539	1.07615	0.325245	#N/A	#N/A	#N/A	#N/A	#N/A	0.837525	0.884412	#N/A	#N/A	#N/A	#N/A	#N/A	#N/A	#N/A	#N/A	#N/A	#N/A	#N/A	#N/A	#N/A	#N/A	#N/A	0.181359	#N/A	#N/A	#N/A	#N/A	#N/A	#N/A	#N/A	#N/A	#N/A	#N/A	#N/A	#N/A	#N/A	#N/A	#N/A	#N/A	#N/A	#N/A	#N/A	0.696916	#N/A	#N/A	#N/A	0.404288	#N/A	0.340987	#N/A	#N/A	#N/A	#N/A	#N/A	13	ENSG00000186532	SMYD4	protein_coding	SET and MYND domain containing 4 [Source:HGNC Symbol;Acc:HGNC:21067]
ELOC	#N/A	#N/A	#N/A	0.148142	#N/A	#N/A	#N/A	0.6424	0.164528	#N/A	#N/A	#N/A	#N/A	0.485998	0.227959	#N/A	#N/A	0.133972	#N/A	#N/A	#N/A	#N/A	#N/A	#N/A	#N/A	#N/A	0.243234	#N/A	#N/A	#N/A	#N/A	#N/A	#N/A	#N/A	#N/A	#N/A	0.284275	#N/A	#N/A	#N/A	#N/A	#N/A	#N/A	#N/A	#N/A	#N/A	#N/A	#N/A	#N/A	#N/A	#N/A	1.05507	0.195547	#N/A	0.16699	0.160004	#N/A	#N/A	#N/A	#N/A	#N/A	#N/A	0.068759	13	ENSG00000154582	ELOC	protein_coding	elongin C [Source:HGNC Symbol;Acc:HGNC:11617]
EXOSC7	#N/A	#N/A	1.31301	1.22224	#N/A	#N/A	0.642784	#N/A	0.518011	#N/A	0.175159	0.105023	#N/A	1.13693	#N/A	#N/A	#N/A	#N/A	#N/A	#N/A	#N/A	#N/A	#N/A	#N/A	#N/A	#N/A	#N/A	0.426187	#N/A	#N/A	#N/A	#N/A	#N/A	#N/A	#N/A	#N/A	#N/A	#N/A	#N/A	#N/A	#N/A	#N/A	#N/A	#N/A	#N/A	#N/A	#N/A	#N/A	#N/A	#N/A	#N/A	2.04694	#N/A	#N/A	0.786638	#N/A	#N/A	0.246811	0.683998	#N/A	0.322848	#N/A	#N/A	13	ENSG00000075914	EXOSC7	protein_coding	exosome component 7 [Source:HGNC Symbol;Acc:HGNC:28112]
ARID5B	#N/A	#N/A	1.54297	#N/A	2.09206	1.67978	1.47464	#N/A	1.80943	#N/A	#N/A	0.426148	#N/A	#N/A	0.692803	#N/A	#N/A	#N/A	#N/A	#N/A	#N/A	#N/A	#N/A	#N/A	#N/A	#N/A	0.890964	0.958177	#N/A	#N/A	#N/A	#N/A	#N/A	#N/A	#N/A	#N/A	#N/A	#N/A	0.167828	#N/A	#N/A	#N/A	#N/A	#N/A	0.47597	#N/A	#N/A	#N/A	#N/A	0.661718	#N/A	#N/A	#N/A	#N/A	#N/A	#N/A	#N/A	#N/A	#N/A	0.19277	#N/A	#N/A	#N/A	13	ENSG00000150347	ARID5B	protein_coding	AT-rich interaction domain 5B [Source:HGNC Symbol;Acc:HGNC:17362]
FAM168B	#N/A	#N/A	0.678584	#N/A	1.11138	1.17805	#N/A	#N/A	1.52015	#N/A	#N/A	#N/A	#N/A	0.758494	#N/A	0.985252	#N/A	0.973147	#N/A	#N/A	#N/A	#N/A	#N/A	#N/A	1.0615	#N/A	#N/A	#N/A	#N/A	#N/A	#N/A	#N/A	#N/A	#N/A	#N/A	#N/A	#N/A	#N/A	#N/A	#N/A	#N/A	#N/A	#N/A	#N/A	#N/A	#N/A	#N/A	#N/A	#N/A	#N/A	#N/A	#N/A	#N/A	#N/A	1.45498	1.47456	0.637966	2.37219	1.54568	#N/A	#N/A	#N/A	#N/A	13	ENSG00000152102	FAM168B	protein_coding	family with sequence similarity 168 member B [Source:HGNC Symbol;Acc:HGNC:27016]
#267605	#N/A	#N/A	#N/A	#N/A	#N/A	0.141953	0.172837	#N/A	0.169448	#N/A	0.115507	#N/A	#N/A	#N/A	0.563979	0.167449	#N/A	#N/A	#N/A	#N/A	#N/A	#N/A	#N/A	#N/A	#N/A	#N/A	#N/A	#N/A	#N/A	#N/A	0.911161	#N/A	#N/A	#N/A	#N/A	#N/A	#N/A	#N/A	#N/A	#N/A	#N/A	#N/A	#N/A	#N/A	#N/A	#N/A	#N/A	#N/A	#N/A	#N/A	#N/A	1.93107	0.448872	#N/A	0.143685	0.131703	#N/A	0.16851	0.171132	#N/A	#N/A	#N/A	#N/A	13	ENSG00000267605		lncRNA	novel transcript, antisense to ZNF383
ZNF706	#N/A	#N/A	1.65236	0.893793	1.55598	2.62819	1.28226	#N/A	1.61914	#N/A	0.333278	#N/A	#N/A	#N/A	#N/A	#N/A	#N/A	#N/A	#N/A	#N/A	#N/A	#N/A	#N/A	#N/A	#N/A	#N/A	#N/A	#N/A	#N/A	#N/A	#N/A	#N/A	#N/A	#N/A	#N/A	#N/A	#N/A	#N/A	#N/A	#N/A	#N/A	#N/A	#N/A	#N/A	#N/A	#N/A	#N/A	#N/A	#N/A	#N/A	#N/A	#N/A	#N/A	#N/A	1.47214	1.52753	0.338428	2.41364	1.34227	#N/A	#N/A	#N/A	0.732081	13	ENSG00000120963	ZNF706	protein_coding	zinc finger protein 706 [Source:HGNC Symbol;Acc:HGNC:24992]
SYT9	#N/A	#N/A	0.199039	#N/A	0.108001	0.114394	#N/A	#N/A	0.119577	#N/A	#N/A	#N/A	#N/A	0.122459	0.0887211	0.11686	#N/A	#N/A	#N/A	#N/A	#N/A	0.125072	#N/A	#N/A	#N/A	#N/A	0.101442	#N/A	0.112129	#N/A	#N/A	#N/A	#N/A	#N/A	#N/A	#N/A	#N/A	#N/A	#N/A	#N/A	#N/A	#N/A	#N/A	#N/A	#N/A	#N/A	#N/A	#N/A	#N/A	#N/A	#N/A	#N/A	#N/A	0.110925	0.119103	#N/A	0.104077	#N/A	#N/A	#N/A	#N/A	#N/A	#N/A	13	ENSG00000170743	SYT9	protein_coding	synaptotagmin 9 [Source:HGNC Symbol;Acc:HGNC:19265]
NGLY1	#N/A	#N/A	0.719003	#N/A	1.54205	1.19914	1.12939	#N/A	1.07505	#N/A	0.602943	#N/A	#N/A	#N/A	#N/A	#N/A	#N/A	1.24337	1.26202	#N/A	#N/A	#N/A	#N/A	#N/A	#N/A	#N/A	#N/A	#N/A	#N/A	#N/A	#N/A	#N/A	#N/A	#N/A	#N/A	#N/A	#N/A	#N/A	#N/A	#N/A	#N/A	#N/A	#N/A	#N/A	#N/A	#N/A	#N/A	#N/A	#N/A	#N/A	#N/A	1.58511	#N/A	#N/A	3.53834	1.09526	0.222809	0.802739	#N/A	#N/A	#N/A	#N/A	#N/A	13	ENSG00000151092	NGLY1	protein_coding	N-glycanase 1 [Source:HGNC Symbol;Acc:HGNC:17646]
LRRC9	#N/A	#N/A	0.216429	#N/A	0.219503	0.203152	#N/A	#N/A	0.178301	#N/A	#N/A	#N/A	#N/A	#N/A	0.71152	#N/A	#N/A	#N/A	#N/A	#N/A	#N/A	#N/A	#N/A	#N/A	0.18729	#N/A	0.195763	#N/A	#N/A	#N/A	#N/A	#N/A	#N/A	#N/A	#N/A	#N/A	#N/A	#N/A	#N/A	#N/A	#N/A	#N/A	#N/A	#N/A	#N/A	#N/A	#N/A	#N/A	#N/A	#N/A	#N/A	1.9387	0.172923	#N/A	0.209973	0.174607	#N/A	0.134618	0.1962	#N/A	#N/A	#N/A	#N/A	13	ENSG00000131951	LRRC9	protein_coding	leucine rich repeat containing 9 [Source:HGNC Symbol;Acc:HGNC:19848]
AIG1	#N/A	#N/A	1.93008	0.90024	1.52045	2.07958	1.45065	#N/A	1.36166	#N/A	#N/A	#N/A	#N/A	1.52883	0.975988	0.780968	#N/A	1.25215	#N/A	#N/A	#N/A	3.35481	#N/A	#N/A	#N/A	#N/A	#N/A	#N/A	#N/A	#N/A	#N/A	#N/A	#N/A	#N/A	#N/A	#N/A	#N/A	#N/A	#N/A	#N/A	#N/A	#N/A	#N/A	#N/A	#N/A	#N/A	#N/A	#N/A	#N/A	#N/A	#N/A	#N/A	#N/A	#N/A	#N/A	#N/A	0.684205	1.44499	#N/A	#N/A	#N/A	#N/A	#N/A	13	ENSG00000146416	AIG1	protein_coding	androgen induced 1 [Source:HGNC Symbol;Acc:HGNC:21607]
RAB4A	#N/A	#N/A	3.07195	0.416771	0.238715	0.210334	0.207844	#N/A	0.191446	#N/A	#N/A	#N/A	#N/A	1.11086	#N/A	#N/A	#N/A	#N/A	#N/A	#N/A	#N/A	0.191083	#N/A	#N/A	#N/A	#N/A	#N/A	#N/A	#N/A	#N/A	1.89156	#N/A	#N/A	#N/A	#N/A	#N/A	#N/A	#N/A	#N/A	#N/A	#N/A	#N/A	#N/A	#N/A	#N/A	#N/A	#N/A	#N/A	#N/A	#N/A	#N/A	1.67072	#N/A	#N/A	0.209518	0.163462	#N/A	0.191541	#N/A	#N/A	#N/A	#N/A	#N/A	13	ENSG00000168118	RAB4A	protein_coding	RAB4A, member RAS oncogene family [Source:HGNC Symbol;Acc:HGNC:9781]
MFSD14C	#N/A	#N/A	#N/A	#N/A	#N/A	#N/A	#N/A	#N/A	1.09057	#N/A	1.42158	#N/A	#N/A	0.706111	0.70028	1.05274	1.00743	0.934519	#N/A	2.16132	1.551	#N/A	#N/A	0.642114	#N/A	#N/A	#N/A	#N/A	#N/A	#N/A	#N/A	#N/A	#N/A	#N/A	#N/A	#N/A	#N/A	#N/A	#N/A	#N/A	#N/A	#N/A	#N/A	#N/A	#N/A	#N/A	#N/A	#N/A	#N/A	#N/A	#N/A	#N/A	#N/A	#N/A	#N/A	#N/A	1.02924	1.02686	#N/A	#N/A	#N/A	1.03981	#N/A	13	ENSG00000196312	MFSD14C	transcribed_unprocessed_pseudogene	major facilitator superfamily domain containing 14C [Source:HGNC Symbol;Acc:HGNC:23672]
SZRD1	#N/A	#N/A	#N/A	#N/A	#N/A	#N/A	0.787519	#N/A	0.68499	#N/A	#N/A	#N/A	#N/A	1.17004	1.31003	1.44003	1.0652	1.91898	#N/A	0.244989	0.385492	#N/A	#N/A	#N/A	#N/A	#N/A	#N/A	#N/A	#N/A	#N/A	#N/A	#N/A	#N/A	#N/A	#N/A	#N/A	#N/A	#N/A	#N/A	#N/A	#N/A	#N/A	#N/A	#N/A	#N/A	#N/A	#N/A	#N/A	#N/A	#N/A	#N/A	1.00502	#N/A	1.59792	1.33705	#N/A	#N/A	0.36951	#N/A	#N/A	#N/A	#N/A	#N/A	13	ENSG00000055070	SZRD1	protein_coding	SUZ RNA binding domain containing 1 [Source:HGNC Symbol;Acc:HGNC:30232]
FAM210A	#N/A	#N/A	2.49848	#N/A	0.365062	0.507199	0.373947	#N/A	0.173262	#N/A	#N/A	#N/A	0.871171	1.02728	#N/A	#N/A	#N/A	0.883055	0.199144	#N/A	#N/A	0.192251	#N/A	#N/A	#N/A	#N/A	#N/A	#N/A	#N/A	#N/A	#N/A	#N/A	#N/A	#N/A	#N/A	#N/A	#N/A	#N/A	#N/A	#N/A	#N/A	#N/A	#N/A	#N/A	#N/A	#N/A	#N/A	#N/A	#N/A	#N/A	#N/A	1.52459	#N/A	#N/A	#N/A	#N/A	0.178908	0.209097	#N/A	#N/A	#N/A	#N/A	#N/A	13	ENSG00000177150	FAM210A	protein_coding	family with sequence similarity 210 member A [Source:HGNC Symbol;Acc:HGNC:28346]
BCKDHB	#N/A	#N/A	0.957486	#N/A	1.64619	1.02554	#N/A	#N/A	1.2428	#N/A	#N/A	#N/A	#N/A	0.693902	#N/A	#N/A	#N/A	0.994795	#N/A	#N/A	#N/A	#N/A	#N/A	#N/A	#N/A	#N/A	#N/A	1.20039	1.0562	#N/A	#N/A	#N/A	#N/A	#N/A	#N/A	#N/A	#N/A	#N/A	#N/A	#N/A	#N/A	#N/A	#N/A	#N/A	#N/A	#N/A	#N/A	#N/A	#N/A	0.734846	#N/A	0.604938	#N/A	#N/A	1.30321	#N/A	0.550266	1.34602	#N/A	#N/A	#N/A	#N/A	#N/A	13	ENSG00000083123	BCKDHB	protein_coding	branched chain keto acid dehydrogenase E1 subunit beta [Source:HGNC Symbol;Acc:HGNC:987]
UBE2V1	#N/A	#N/A	0.828004	#N/A	#N/A	#N/A	#N/A	#N/A	1.14627	#N/A	#N/A	#N/A	#N/A	0.760361	#N/A	0.780393	#N/A	1.22516	#N/A	0.155684	#N/A	0.632768	#N/A	0.0988689	#N/A	#N/A	#N/A	#N/A	#N/A	#N/A	#N/A	#N/A	#N/A	#N/A	#N/A	#N/A	#N/A	#N/A	#N/A	#N/A	#N/A	#N/A	#N/A	#N/A	#N/A	#N/A	#N/A	#N/A	#N/A	#N/A	#N/A	0.933535	#N/A	1.35512	#N/A	#N/A	0.174111	0.83511	0.973822	#N/A	#N/A	#N/A	#N/A	13	ENSG00000244687	UBE2V1	protein_coding	ubiquitin conjugating enzyme E2 V1 [Source:HGNC Symbol;Acc:HGNC:12494]
MRPS30	#N/A	#N/A	0.240521	0.183127	0.18802	0.188198	0.191371	#N/A	0.201533	#N/A	#N/A	#N/A	#N/A	#N/A	#N/A	#N/A	#N/A	#N/A	#N/A	#N/A	#N/A	#N/A	#N/A	#N/A	#N/A	#N/A	#N/A	#N/A	#N/A	#N/A	0.45968	#N/A	#N/A	#N/A	#N/A	#N/A	#N/A	#N/A	#N/A	#N/A	#N/A	#N/A	#N/A	#N/A	#N/A	#N/A	#N/A	#N/A	#N/A	#N/A	#N/A	0.221609	0.229329	0.20086	0.182338	0.169821	#N/A	0.1918	#N/A	#N/A	#N/A	#N/A	#N/A	13	ENSG00000112996	MRPS30	protein_coding	mitochondrial ribosomal protein S30 [Source:HGNC Symbol;Acc:HGNC:8769]
#261684	#N/A	#N/A	#N/A	#N/A	#N/A	#N/A	#N/A	#N/A	1.22888	#N/A	0.752482	#N/A	1.37895	#N/A	#N/A	#N/A	1.31265	#N/A	#N/A	#N/A	#N/A	#N/A	#N/A	#N/A	#N/A	#N/A	#N/A	#N/A	#N/A	#N/A	#N/A	#N/A	#N/A	#N/A	#N/A	#N/A	#N/A	#N/A	#N/A	#N/A	#N/A	#N/A	#N/A	#N/A	#N/A	#N/A	#N/A	#N/A	#N/A	#N/A	#N/A	1.02643	0.929479	1.51513	1.19002	1.80535	1.05795	1.2017	#N/A	0.114108	#N/A	2.65585	#N/A	13	ENSG00000261684		lncRNA	novel transcript, antisense to SNAP23
NFKBIZ	#N/A	#N/A	0.938592	1.38516	#N/A	1.42081	#N/A	#N/A	0.930025	#N/A	#N/A	#N/A	#N/A	1.16449	#N/A	#N/A	#N/A	1.07496	0.148027	#N/A	#N/A	#N/A	#N/A	#N/A	#N/A	#N/A	#N/A	#N/A	#N/A	#N/A	#N/A	#N/A	#N/A	#N/A	#N/A	#N/A	#N/A	#N/A	#N/A	#N/A	#N/A	#N/A	#N/A	#N/A	#N/A	#N/A	#N/A	#N/A	#N/A	#N/A	#N/A	1.63793	1.50797	1.1329	0.238154	#N/A	0.196772	0.245255	#N/A	#N/A	#N/A	#N/A	#N/A	13	ENSG00000144802	NFKBIZ	protein_coding	NFKB inhibitor zeta [Source:HGNC Symbol;Acc:HGNC:29805]
OTUD4	#N/A	#N/A	0.754368	#N/A	#N/A	0.949733	#N/A	#N/A	1.1862	#N/A	#N/A	#N/A	#N/A	0.65095	#N/A	#N/A	#N/A	#N/A	#N/A	0.310236	#N/A	#N/A	#N/A	#N/A	#N/A	#N/A	#N/A	#N/A	1.4311	#N/A	#N/A	#N/A	#N/A	#N/A	#N/A	#N/A	#N/A	#N/A	#N/A	#N/A	#N/A	#N/A	#N/A	#N/A	#N/A	#N/A	#N/A	#N/A	#N/A	#N/A	#N/A	1.08932	0.885097	#N/A	1.76748	2.05095	0.220867	0.363033	0.915099	#N/A	#N/A	#N/A	#N/A	13	ENSG00000164164	OTUD4	protein_coding	OTU deubiquitinase 4 [Source:HGNC Symbol;Acc:HGNC:24949]
ASB16	#N/A	#N/A	1.04073	#N/A	#N/A	0.216579	0.187974	#N/A	0.176487	#N/A	#N/A	#N/A	#N/A	1.41876	0.668651	0.566526	#N/A	0.204379	#N/A	#N/A	#N/A	#N/A	#N/A	#N/A	#N/A	#N/A	0.191557	#N/A	#N/A	#N/A	#N/A	#N/A	#N/A	#N/A	#N/A	#N/A	#N/A	#N/A	#N/A	#N/A	#N/A	#N/A	#N/A	#N/A	#N/A	#N/A	#N/A	#N/A	#N/A	#N/A	#N/A	0.458616	#N/A	0.192539	0.220024	0.194354	#N/A	#N/A	#N/A	#N/A	#N/A	#N/A	#N/A	13	ENSG00000161664	ASB16	protein_coding	ankyrin repeat and SOCS box containing 16 [Source:HGNC Symbol;Acc:HGNC:19768]
KLC4	#N/A	#N/A	1.80701	1.06477	#N/A	0.599144	#N/A	#N/A	0.573948	#N/A	#N/A	#N/A	#N/A	#N/A	#N/A	1.27195	#N/A	#N/A	#N/A	0.316445	#N/A	#N/A	#N/A	0.108239	#N/A	#N/A	0.949328	0.539867	#N/A	#N/A	#N/A	#N/A	#N/A	#N/A	#N/A	#N/A	#N/A	#N/A	#N/A	#N/A	#N/A	#N/A	#N/A	#N/A	#N/A	#N/A	#N/A	#N/A	#N/A	#N/A	#N/A	0.99201	#N/A	#N/A	#N/A	#N/A	0.207186	0.620365	0.519819	#N/A	#N/A	#N/A	#N/A	13	ENSG00000137171	KLC4	protein_coding	kinesin light chain 4 [Source:HGNC Symbol;Acc:HGNC:21624]
SNAP23	#N/A	#N/A	#N/A	#N/A	#N/A	#N/A	#N/A	#N/A	1.04877	#N/A	0.59838	#N/A	#N/A	0.63131	0.759007	#N/A	#N/A	#N/A	#N/A	1.08066	#N/A	#N/A	#N/A	#N/A	#N/A	#N/A	#N/A	#N/A	#N/A	#N/A	#N/A	#N/A	#N/A	#N/A	#N/A	#N/A	#N/A	#N/A	#N/A	#N/A	#N/A	#N/A	#N/A	#N/A	#N/A	#N/A	#N/A	#N/A	#N/A	#N/A	#N/A	1.55796	1.43358	1.31686	3.13319	2.21983	0.385987	2.3063	1.26603	#N/A	#N/A	#N/A	#N/A	13	ENSG00000092531	SNAP23	protein_coding	synaptosome associated protein 23 [Source:HGNC Symbol;Acc:HGNC:11131]
ZNRF2	#N/A	#N/A	#N/A	0.985814	#N/A	0.955115	#N/A	#N/A	0.991798	#N/A	#N/A	#N/A	#N/A	1.0198	0.978569	1.26698	#N/A	#N/A	#N/A	0.233014	0.2496	#N/A	#N/A	#N/A	1.02585	#N/A	#N/A	#N/A	#N/A	#N/A	0.867324	#N/A	1.18625	#N/A	#N/A	#N/A	#N/A	#N/A	#N/A	#N/A	#N/A	#N/A	#N/A	#N/A	#N/A	#N/A	#N/A	#N/A	#N/A	#N/A	#N/A	#N/A	#N/A	1.31252	#N/A	#N/A	0.18428	#N/A	#N/A	#N/A	#N/A	#N/A	#N/A	13	ENSG00000180233	ZNRF2	protein_coding	zinc and ring finger 2 [Source:HGNC Symbol;Acc:HGNC:22316]
DPH5	#N/A	#N/A	1.363	#N/A	#N/A	0.174158	0.199532	#N/A	0.175329	#N/A	#N/A	#N/A	0.50627	#N/A	#N/A	#N/A	#N/A	#N/A	#N/A	0.13498	#N/A	#N/A	#N/A	#N/A	#N/A	#N/A	0.356584	#N/A	#N/A	#N/A	#N/A	#N/A	#N/A	#N/A	#N/A	#N/A	#N/A	#N/A	#N/A	#N/A	#N/A	#N/A	#N/A	#N/A	#N/A	#N/A	#N/A	#N/A	#N/A	#N/A	#N/A	1.85461	#N/A	#N/A	0.227173	0.111834	0.157665	0.245667	0.162387	#N/A	#N/A	#N/A	#N/A	13	ENSG00000117543	DPH5	protein_coding	diphthamide biosynthesis 5 [Source:HGNC Symbol;Acc:HGNC:24270]
NCOA4	#N/A	#N/A	1.05121	#N/A	0.22632	#N/A	0.210787	#N/A	0.175509	#N/A	#N/A	#N/A	#N/A	0.714552	#N/A	#N/A	0.170542	0.158081	#N/A	#N/A	#N/A	#N/A	#N/A	#N/A	#N/A	#N/A	#N/A	#N/A	#N/A	#N/A	0.447707	#N/A	#N/A	#N/A	#N/A	#N/A	#N/A	#N/A	#N/A	#N/A	#N/A	#N/A	#N/A	#N/A	#N/A	#N/A	#N/A	#N/A	#N/A	#N/A	#N/A	1.45135	#N/A	0.216755	0.21557	0.17675	#N/A	0.185	#N/A	#N/A	#N/A	#N/A	#N/A	13	ENSG00000266412	NCOA4	protein_coding	nuclear receptor coactivator 4 [Source:HGNC Symbol;Acc:HGNC:7671]
#287195	#N/A	#N/A	#N/A	#N/A	0.154277	0.159735	0.174595	#N/A	0.127921	#N/A	#N/A	#N/A	#N/A	0.178534	#N/A	0.218185	#N/A	0.219013	#N/A	#N/A	#N/A	0.199104	#N/A	#N/A	#N/A	#N/A	#N/A	#N/A	#N/A	#N/A	#N/A	#N/A	0.154086	#N/A	#N/A	#N/A	#N/A	#N/A	#N/A	#N/A	#N/A	#N/A	#N/A	#N/A	#N/A	#N/A	#N/A	#N/A	#N/A	#N/A	#N/A	0.197915	#N/A	#N/A	0.201296	#N/A	#N/A	0.187206	#N/A	#N/A	0.0948904	#N/A	#N/A	13	ENSG00000287195		lncRNA	novel transcript, antisense to FAM49B
FUNDC2	#N/A	#N/A	0.0235064	0.0428931	#N/A	#N/A	0.0360418	#N/A	0.040091	#N/A	#N/A	#N/A	0.041936	0.0215023	0.0459368	0.0449108	#N/A	#N/A	#N/A	#N/A	#N/A	#N/A	#N/A	#N/A	#N/A	#N/A	#N/A	#N/A	#N/A	#N/A	0.0418242	#N/A	0.0311703	#N/A	#N/A	#N/A	#N/A	#N/A	#N/A	#N/A	#N/A	#N/A	#N/A	#N/A	#N/A	#N/A	#N/A	#N/A	#N/A	#N/A	#N/A	0.0522274	#N/A	#N/A	0.0376313	#N/A	#N/A	0.0394777	#N/A	#N/A	#N/A	#N/A	#N/A	13	ENSG00000165775	FUNDC2	protein_coding	FUN14 domain containing 2 [Source:HGNC Symbol;Acc:HGNC:24925]
RELL1	#N/A	#N/A	0.694575	1.29993	#N/A	#N/A	#N/A	#N/A	#N/A	0.739956	0.356247	#N/A	#N/A	#N/A	#N/A	1.12212	#N/A	#N/A	#N/A	#N/A	#N/A	#N/A	#N/A	#N/A	#N/A	#N/A	#N/A	#N/A	#N/A	#N/A	0.694195	#N/A	0.882514	#N/A	#N/A	#N/A	#N/A	#N/A	1.10465	#N/A	#N/A	#N/A	1.34301	0.709904	1.06503	#N/A	1.24489	#N/A	#N/A	1.55801	#N/A	#N/A	#N/A	#N/A	#N/A	#N/A	#N/A	#N/A	#N/A	#N/A	#N/A	#N/A	#N/A	13	ENSG00000181826	RELL1	protein_coding	RELT like 1 [Source:HGNC Symbol;Acc:HGNC:27379]
MCL1	#N/A	#N/A	0.767916	#N/A	#N/A	#N/A	#N/A	#N/A	#N/A	#N/A	0.152377	#N/A	#N/A	1.313	#N/A	1.0278	#N/A	0.830571	#N/A	#N/A	#N/A	0.19151	#N/A	#N/A	#N/A	#N/A	#N/A	#N/A	#N/A	#N/A	0.844998	#N/A	1.17188	#N/A	#N/A	#N/A	#N/A	#N/A	#N/A	#N/A	#N/A	#N/A	#N/A	#N/A	#N/A	#N/A	#N/A	#N/A	#N/A	#N/A	#N/A	2.5382	1.56479	#N/A	0.183025	0.244435	#N/A	0.157321	#N/A	#N/A	#N/A	#N/A	#N/A	13	ENSG00000143384	MCL1	protein_coding	MCL1 apoptosis regulator, BCL2 family member [Source:HGNC Symbol;Acc:HGNC:6943]
KLHL22	#N/A	#N/A	1.06511	1.03881	1.32153	1.01452	1.24946	#N/A	#N/A	#N/A	0.746179	#N/A	#N/A	#N/A	#N/A	#N/A	#N/A	#N/A	#N/A	1.21054	1.68608	#N/A	#N/A	#N/A	#N/A	#N/A	#N/A	#N/A	#N/A	#N/A	0.789081	#N/A	#N/A	#N/A	#N/A	#N/A	#N/A	#N/A	#N/A	#N/A	#N/A	#N/A	#N/A	#N/A	#N/A	#N/A	#N/A	#N/A	#N/A	#N/A	#N/A	0.630288	#N/A	#N/A	1.55507	#N/A	#N/A	0.879125	1.76189	#N/A	#N/A	#N/A	#N/A	13	ENSG00000099910	KLHL22	protein_coding	kelch like family member 22 [Source:HGNC Symbol;Acc:HGNC:25888]
SHMT1#176974	#N/A	#N/A	#N/A	#N/A	#N/A	0.417038	#N/A	#N/A	#N/A	#N/A	0.149595	0.0777196	0.869165	#N/A	#N/A	#N/A	#N/A	#N/A	#N/A	#N/A	#N/A	#N/A	#N/A	#N/A	#N/A	#N/A	#N/A	#N/A	#N/A	#N/A	#N/A	#N/A	#N/A	#N/A	#N/A	#N/A	#N/A	#N/A	#N/A	#N/A	#N/A	#N/A	#N/A	#N/A	#N/A	#N/A	#N/A	#N/A	0.486508	#N/A	#N/A	3.84564	2.28241	0.388612	0.263926	0.214643	0.18822	0.246927	0.301921	#N/A	#N/A	#N/A	#N/A	13	ENSG00000176974	SHMT1	protein_coding	serine hydroxymethyltransferase 1 [Source:HGNC Symbol;Acc:HGNC:10850]
MRRF	#N/A	#N/A	#N/A	#N/A	#N/A	#N/A	#N/A	#N/A	#N/A	#N/A	0.295198	#N/A	#N/A	0.758743	0.968505	1.2681	#N/A	1.20519	#N/A	0.290213	#N/A	#N/A	#N/A	0.327219	1.02201	#N/A	#N/A	#N/A	#N/A	#N/A	#N/A	#N/A	#N/A	#N/A	#N/A	#N/A	#N/A	#N/A	#N/A	#N/A	#N/A	#N/A	#N/A	#N/A	#N/A	#N/A	#N/A	#N/A	#N/A	#N/A	#N/A	0.852961	0.901134	#N/A	#N/A	0.959182	0.162116	0.641327	#N/A	#N/A	#N/A	#N/A	#N/A	13	ENSG00000148187	MRRF	protein_coding	mitochondrial ribosome recycling factor [Source:HGNC Symbol;Acc:HGNC:7234]
DESI1	#N/A	#N/A	#N/A	#N/A	#N/A	0.232273	#N/A	#N/A	#N/A	#N/A	#N/A	0.0788914	#N/A	1.02008	0.987778	#N/A	#N/A	#N/A	#N/A	#N/A	#N/A	#N/A	#N/A	0.0829379	#N/A	#N/A	#N/A	#N/A	#N/A	#N/A	1.06687	#N/A	#N/A	#N/A	#N/A	#N/A	#N/A	#N/A	#N/A	#N/A	#N/A	#N/A	#N/A	#N/A	#N/A	#N/A	#N/A	#N/A	0.14327	#N/A	#N/A	1.81122	#N/A	#N/A	0.226761	0.151564	0.164963	0.210834	0.19608	#N/A	#N/A	#N/A	#N/A	13	ENSG00000100418	DESI1	protein_coding	desumoylating isopeptidase 1 [Source:HGNC Symbol;Acc:HGNC:24577]
ATP13A5	#N/A	#N/A	0.248785	0.226273	#N/A	#N/A	#N/A	#N/A	#N/A	#N/A	#N/A	#N/A	0.205869	0.269136	0.253783	0.248079	#N/A	0.226486	#N/A	#N/A	#N/A	#N/A	#N/A	#N/A	#N/A	#N/A	#N/A	#N/A	#N/A	#N/A	0.230901	#N/A	0.190486	#N/A	#N/A	#N/A	#N/A	#N/A	#N/A	#N/A	#N/A	#N/A	#N/A	#N/A	#N/A	#N/A	#N/A	#N/A	#N/A	#N/A	#N/A	0.278478	0.22425	#N/A	0.201169	0.16146	#N/A	#N/A	#N/A	#N/A	#N/A	#N/A	#N/A	13	ENSG00000187527	ATP13A5	protein_coding	ATPase 13A5 [Source:HGNC Symbol;Acc:HGNC:31789]
#231628	#N/A	#N/A	0.234779	0.188726	0.167718	#N/A	#N/A	#N/A	#N/A	#N/A	#N/A	#N/A	0.150923	0.251222	0.202064	0.199933	#N/A	0.191248	#N/A	#N/A	#N/A	#N/A	#N/A	#N/A	#N/A	#N/A	#N/A	#N/A	#N/A	#N/A	0.142117	#N/A	0.160787	#N/A	#N/A	#N/A	#N/A	#N/A	#N/A	#N/A	#N/A	#N/A	#N/A	#N/A	#N/A	#N/A	#N/A	#N/A	#N/A	#N/A	#N/A	0.205693	0.209017	#N/A	0.171207	#N/A	#N/A	#N/A	#N/A	#N/A	#N/A	#N/A	#N/A	13	ENSG00000231628		lncRNA	novel transcript
LINC02694	#N/A	#N/A	#N/A	#N/A	#N/A	0.184548	0.185005	#N/A	#N/A	#N/A	#N/A	#N/A	0.263675	0.244885	0.237318	0.237324	#N/A	#N/A	#N/A	#N/A	#N/A	#N/A	#N/A	#N/A	#N/A	#N/A	0.18082	#N/A	0.175709	#N/A	1.38109	#N/A	#N/A	0.0818749	#N/A	#N/A	#N/A	#N/A	#N/A	#N/A	#N/A	#N/A	2.23727	#N/A	#N/A	#N/A	#N/A	#N/A	#N/A	1.53864	#N/A	1.27503	#N/A	#N/A	#N/A	#N/A	#N/A	#N/A	#N/A	#N/A	#N/A	#N/A	#N/A	13	ENSG00000175779	LINC02694	lncRNA	long intergenic non-protein coding RNA 2694 [Source:HGNC Symbol;Acc:HGNC:33796]
TOM1L2	#N/A	#N/A	0.777993	#N/A	1.17113	2.33422	#N/A	#N/A	#N/A	#N/A	#N/A	#N/A	#N/A	0.537537	#N/A	#N/A	#N/A	#N/A	#N/A	1.3568	#N/A	#N/A	#N/A	#N/A	#N/A	#N/A	1.23829	1.15949	#N/A	#N/A	#N/A	#N/A	#N/A	#N/A	#N/A	#N/A	#N/A	#N/A	#N/A	#N/A	#N/A	#N/A	#N/A	#N/A	#N/A	#N/A	#N/A	#N/A	#N/A	#N/A	#N/A	0.701589	#N/A	#N/A	1.37236	#N/A	#N/A	1.24921	1.40003	#N/A	#N/A	1.37159	1.18062	13	ENSG00000175662	TOM1L2	protein_coding	target of myb1 like 2 membrane trafficking protein [Source:HGNC Symbol;Acc:HGNC:11984]
SPDYE6	#N/A	#N/A	1.21858	#N/A	0.160715	0.18541	#N/A	#N/A	#N/A	#N/A	#N/A	#N/A	#N/A	1.01041	#N/A	#N/A	0.137816	#N/A	#N/A	#N/A	#N/A	#N/A	0.109109	#N/A	#N/A	#N/A	0.133044	0.157214	0.153891	#N/A	#N/A	#N/A	#N/A	#N/A	#N/A	#N/A	#N/A	#N/A	#N/A	#N/A	#N/A	#N/A	#N/A	#N/A	#N/A	#N/A	#N/A	#N/A	#N/A	#N/A	#N/A	1.01055	#N/A	0.140054	#N/A	#N/A	#N/A	#N/A	0.177785	#N/A	#N/A	0.146005	#N/A	13	ENSG00000260097	SPDYE6	protein_coding	speedy/RINGO cell cycle regulator family member E6 [Source:HGNC Symbol;Acc:HGNC:35465]
LIPT2-AS1	#N/A	#N/A	0.441057	#N/A	0.212051	0.204364	#N/A	#N/A	#N/A	#N/A	#N/A	#N/A	#N/A	0.478713	0.245889	0.211896	#N/A	#N/A	#N/A	#N/A	#N/A	0.182106	#N/A	#N/A	#N/A	#N/A	0.201396	#N/A	#N/A	#N/A	#N/A	#N/A	#N/A	#N/A	#N/A	#N/A	#N/A	#N/A	#N/A	#N/A	#N/A	#N/A	#N/A	#N/A	#N/A	#N/A	#N/A	#N/A	#N/A	#N/A	#N/A	0.715046	#N/A	0.219207	0.221547	0.179831	#N/A	0.193684	#N/A	#N/A	#N/A	#N/A	#N/A	13	ENSG00000254837	LIPT2-AS1	lncRNA	LIPT2 antisense RNA 1 [Source:HGNC Symbol;Acc:HGNC:56172]
PSMB1#008018	#N/A	#N/A	0.173494	0.121383	0.157604	#N/A	0.15287	#N/A	#N/A	#N/A	#N/A	#N/A	#N/A	0.279762	0.178575	#N/A	#N/A	0.16191	#N/A	#N/A	#N/A	#N/A	#N/A	#N/A	#N/A	#N/A	0.157225	0.174805	0.163637	#N/A	#N/A	#N/A	0.1284	#N/A	#N/A	#N/A	#N/A	#N/A	#N/A	#N/A	#N/A	#N/A	#N/A	#N/A	#N/A	#N/A	#N/A	#N/A	#N/A	#N/A	#N/A	0.467382	#N/A	#N/A	#N/A	#N/A	#N/A	#N/A	#N/A	#N/A	0.0735586	#N/A	#N/A	13	ENSG00000008018	PSMB1	protein_coding	proteasome 20S subunit beta 1 [Source:HGNC Symbol;Acc:HGNC:9537]
#265542	#N/A	#N/A	0.191469	#N/A	#N/A	0.196964	0.18047	#N/A	#N/A	#N/A	#N/A	#N/A	#N/A	0.179658	0.210851	#N/A	#N/A	0.202946	#N/A	#N/A	#N/A	#N/A	#N/A	#N/A	#N/A	#N/A	0.172004	#N/A	#N/A	#N/A	0.440295	#N/A	#N/A	#N/A	#N/A	#N/A	#N/A	#N/A	#N/A	#N/A	#N/A	#N/A	#N/A	#N/A	#N/A	#N/A	#N/A	#N/A	#N/A	#N/A	#N/A	0.227525	0.175226	#N/A	0.197589	0.177676	#N/A	0.166194	#N/A	#N/A	#N/A	#N/A	#N/A	13	ENSG00000265542		lncRNA	novel transcript
#255139	#N/A	#N/A	1.02592	1.0887	1.15213	0.373896	0.954977	#N/A	#N/A	#N/A	#N/A	#N/A	#N/A	#N/A	1.14288	#N/A	0.929394	#N/A	#N/A	0.187969	#N/A	#N/A	#N/A	#N/A	#N/A	#N/A	0.886983	#N/A	#N/A	#N/A	#N/A	#N/A	1.26849	#N/A	#N/A	#N/A	#N/A	#N/A	#N/A	#N/A	#N/A	#N/A	#N/A	#N/A	#N/A	#N/A	#N/A	#N/A	#N/A	#N/A	#N/A	0.882084	1.141	#N/A	#N/A	#N/A	#N/A	0.306931	#N/A	#N/A	#N/A	#N/A	#N/A	13	ENSG00000255139		lncRNA	novel transcript
#228061	#N/A	#N/A	0.867232	#N/A	#N/A	#N/A	#N/A	#N/A	#N/A	#N/A	#N/A	#N/A	#N/A	0.803638	1.28905	#N/A	#N/A	1.03987	0.767628	#N/A	#N/A	1.06049	#N/A	0.347036	#N/A	#N/A	#N/A	1.26896	#N/A	#N/A	#N/A	#N/A	#N/A	0.855974	#N/A	#N/A	0.765545	#N/A	#N/A	#N/A	#N/A	#N/A	#N/A	#N/A	#N/A	#N/A	#N/A	#N/A	#N/A	#N/A	#N/A	#N/A	#N/A	1.17421	#N/A	1.09148	#N/A	1.45455	#N/A	#N/A	#N/A	#N/A	#N/A	13	ENSG00000228061		lncRNA	novel transcript, antisense to ELP4
LARGE-AS1	#N/A	#N/A	#N/A	0.288246	0.234829	#N/A	0.171304	#N/A	#N/A	#N/A	#N/A	#N/A	#N/A	#N/A	0.675682	0.531054	#N/A	#N/A	#N/A	0.183732	#N/A	#N/A	0.225905	#N/A	0.224117	#N/A	0.224339	0.213378	0.214701	#N/A	#N/A	#N/A	#N/A	#N/A	#N/A	#N/A	#N/A	#N/A	#N/A	#N/A	#N/A	#N/A	#N/A	#N/A	#N/A	#N/A	#N/A	#N/A	#N/A	#N/A	#N/A	#N/A	#N/A	#N/A	0.447949	#N/A	#N/A	#N/A	#N/A	#N/A	#N/A	0.195796	#N/A	13	ENSG00000224973	LARGE-AS1	lncRNA	LARGE antisense RNA 1 [Source:HGNC Symbol;Acc:HGNC:40336]
SSBP3	#N/A	#N/A	#N/A	1.1006	#N/A	#N/A	#N/A	#N/A	#N/A	#N/A	#N/A	#N/A	#N/A	0.659478	1.37182	1.07891	#N/A	1.14384	#N/A	1.45686	#N/A	#N/A	#N/A	1.35921	#N/A	#N/A	1.05352	1.15947	#N/A	#N/A	1.10349	#N/A	1.11684	#N/A	#N/A	#N/A	#N/A	#N/A	#N/A	#N/A	#N/A	#N/A	#N/A	#N/A	#N/A	#N/A	#N/A	#N/A	#N/A	#N/A	#N/A	#N/A	#N/A	#N/A	0.84063	0.85507	#N/A	#N/A	#N/A	#N/A	#N/A	#N/A	#N/A	13	ENSG00000157216	SSBP3	protein_coding	single stranded DNA binding protein 3 [Source:HGNC Symbol;Acc:HGNC:15674]
SHLD1	#N/A	#N/A	#N/A	#N/A	#N/A	#N/A	2.00537	#N/A	#N/A	#N/A	#N/A	#N/A	#N/A	1.13136	1.06498	1.35452	#N/A	#N/A	#N/A	0.18703	#N/A	0.812945	#N/A	#N/A	0.815005	#N/A	#N/A	#N/A	#N/A	#N/A	#N/A	#N/A	#N/A	#N/A	#N/A	#N/A	#N/A	#N/A	#N/A	#N/A	#N/A	#N/A	#N/A	#N/A	#N/A	#N/A	#N/A	#N/A	#N/A	#N/A	#N/A	0.927363	0.965548	1.43192	#N/A	0.554961	0.309726	1.33665	#N/A	#N/A	#N/A	#N/A	#N/A	13	ENSG00000171984	SHLD1	protein_coding	shieldin complex subunit 1 [Source:HGNC Symbol;Acc:HGNC:26318]
INPP5A	#N/A	#N/A	#N/A	#N/A	#N/A	#N/A	#N/A	#N/A	#N/A	#N/A	#N/A	#N/A	#N/A	2.0208	1.19857	0.891059	1.31408	2.19299	1.33366	0.393795	1.2161	3.95389	#N/A	0.767341	#N/A	#N/A	#N/A	1.25087	#N/A	#N/A	1.48499	#N/A	1.18472	#N/A	#N/A	#N/A	#N/A	#N/A	#N/A	#N/A	#N/A	#N/A	#N/A	#N/A	#N/A	#N/A	#N/A	#N/A	#N/A	#N/A	#N/A	#N/A	#N/A	#N/A	#N/A	#N/A	#N/A	#N/A	#N/A	#N/A	#N/A	#N/A	#N/A	13	ENSG00000068383	INPP5A	protein_coding	inositol polyphosphate-5-phosphatase A [Source:HGNC Symbol;Acc:HGNC:6076]
SEPTIN9#184640	#N/A	#N/A	#N/A	#N/A	#N/A	#N/A	#N/A	#N/A	#N/A	#N/A	#N/A	#N/A	#N/A	3.20752	2.22231	2.30057	#N/A	4.81631	0.146599	0.546811	0.652833	1.79908	1.13899	0.351615	#N/A	#N/A	0.882762	#N/A	#N/A	#N/A	0.748764	#N/A	#N/A	#N/A	#N/A	#N/A	#N/A	#N/A	#N/A	#N/A	#N/A	#N/A	#N/A	#N/A	#N/A	#N/A	#N/A	#N/A	#N/A	#N/A	0.512814	#N/A	#N/A	#N/A	#N/A	#N/A	#N/A	#N/A	#N/A	#N/A	#N/A	#N/A	#N/A	13	ENSG00000184640	SEPTIN9	protein_coding	septin 9 [Source:HGNC Symbol;Acc:HGNC:7323]
GARRE1#166398	#N/A	#N/A	#N/A	#N/A	#N/A	#N/A	#N/A	#N/A	#N/A	#N/A	#N/A	#N/A	#N/A	1.69423	1.39492	1.25001	1.43905	2.13908	1.42282	0.277531	1.61791	1.84727	#N/A	1.43516	#N/A	#N/A	#N/A	#N/A	#N/A	#N/A	1.22074	#N/A	#N/A	#N/A	#N/A	#N/A	#N/A	#N/A	#N/A	#N/A	#N/A	#N/A	#N/A	#N/A	#N/A	#N/A	#N/A	#N/A	#N/A	#N/A	#N/A	#N/A	#N/A	#N/A	#N/A	#N/A	#N/A	#N/A	#N/A	#N/A	#N/A	1.08562	0.838993	13	ENSG00000166398	GARRE1	protein_coding	granule associated Rac and RHOG effector 1 [Source:HGNC Symbol;Acc:HGNC:29016]
BCAR1#050820	#N/A	#N/A	#N/A	#N/A	#N/A	#N/A	#N/A	#N/A	#N/A	#N/A	#N/A	#N/A	#N/A	2.13377	#N/A	1.36991	0.219524	1.27436	#N/A	0.2236	#N/A	0.179197	#N/A	#N/A	#N/A	#N/A	0.686395	0.220999	0.21908	#N/A	1.34751	#N/A	#N/A	#N/A	#N/A	#N/A	#N/A	#N/A	#N/A	#N/A	#N/A	#N/A	#N/A	#N/A	#N/A	#N/A	#N/A	#N/A	#N/A	#N/A	#N/A	1.34757	#N/A	#N/A	0.482242	#N/A	#N/A	#N/A	#N/A	#N/A	#N/A	0.223422	#N/A	13	ENSG00000050820	BCAR1	protein_coding	BCAR1 scaffold protein, Cas family member [Source:HGNC Symbol;Acc:HGNC:971]
FBXW5	#N/A	#N/A	#N/A	#N/A	#N/A	#N/A	#N/A	#N/A	#N/A	#N/A	#N/A	#N/A	#N/A	0.392392	0.2408	0.220608	0.226694	0.234239	#N/A	0.153277	#N/A	0.178235	#N/A	#N/A	0.187602	#N/A	0.208848	#N/A	#N/A	#N/A	0.341013	#N/A	0.183071	#N/A	#N/A	#N/A	#N/A	#N/A	#N/A	#N/A	#N/A	#N/A	#N/A	#N/A	#N/A	#N/A	#N/A	#N/A	#N/A	#N/A	#N/A	#N/A	#N/A	0.223914	#N/A	#N/A	#N/A	#N/A	0.207289	#N/A	#N/A	#N/A	#N/A	13	ENSG00000159069	FBXW5	protein_coding	F-box and WD repeat domain containing 5 [Source:HGNC Symbol;Acc:HGNC:13613]
PXN	#N/A	#N/A	#N/A	#N/A	#N/A	#N/A	#N/A	#N/A	#N/A	#N/A	#N/A	#N/A	#N/A	0.825229	#N/A	#N/A	#N/A	#N/A	#N/A	0.403818	#N/A	#N/A	#N/A	#N/A	#N/A	#N/A	#N/A	1.26367	#N/A	#N/A	1.67639	#N/A	1.80113	#N/A	#N/A	#N/A	#N/A	#N/A	#N/A	#N/A	#N/A	#N/A	#N/A	#N/A	#N/A	#N/A	#N/A	#N/A	#N/A	#N/A	#N/A	2.40429	1.53959	1.15605	1.36338	1.07202	0.224801	2.45605	1.69329	#N/A	#N/A	#N/A	#N/A	13	ENSG00000089159	PXN	protein_coding	paxillin [Source:HGNC Symbol;Acc:HGNC:9718]
GTF2IRD2B	#N/A	2.4615e-07	2.32584	1.28572	3.14918	1.30708	0.843615	1.07433	0.44864	#N/A	#N/A	#N/A	#N/A	#N/A	#N/A	#N/A	#N/A	#N/A	#N/A	#N/A	#N/A	#N/A	#N/A	#N/A	#N/A	#N/A	1.4293	#N/A	#N/A	#N/A	#N/A	#N/A	#N/A	#N/A	#N/A	#N/A	#N/A	#N/A	#N/A	#N/A	#N/A	#N/A	#N/A	#N/A	#N/A	#N/A	#N/A	#N/A	#N/A	#N/A	#N/A	#N/A	#N/A	#N/A	#N/A	#N/A	0.281159	#N/A	#N/A	0.138506	#N/A	#N/A	0.633486	12	ENSG00000174428	GTF2IRD2B	protein_coding	GTF2I repeat domain containing 2B [Source:HGNC Symbol;Acc:HGNC:33125]
GAB1	#N/A	6.96983e-07	0.632654	1.30013	0.933851	0.997274	1.00577	#N/A	#N/A	#N/A	1.1687	#N/A	#N/A	#N/A	#N/A	#N/A	#N/A	#N/A	#N/A	#N/A	#N/A	#N/A	#N/A	#N/A	#N/A	#N/A	#N/A	#N/A	#N/A	#N/A	0.630065	1.35665	#N/A	#N/A	#N/A	#N/A	#N/A	#N/A	#N/A	#N/A	#N/A	#N/A	#N/A	#N/A	#N/A	#N/A	#N/A	#N/A	#N/A	#N/A	#N/A	#N/A	#N/A	#N/A	#N/A	#N/A	1.93077	#N/A	#N/A	#N/A	#N/A	2.4946	0.82944	12	ENSG00000109458	GAB1	protein_coding	GRB2 associated binding protein 1 [Source:HGNC Symbol;Acc:HGNC:4066]
ABCA1	#N/A	#N/A	2.32094	2.46825	4.24217	0.26764	0.753265	2.63078	0.980925	#N/A	#N/A	#N/A	0.89357	#N/A	#N/A	#N/A	#N/A	#N/A	#N/A	#N/A	#N/A	#N/A	#N/A	#N/A	1.17617	#N/A	#N/A	#N/A	#N/A	#N/A	#N/A	#N/A	#N/A	#N/A	#N/A	#N/A	#N/A	#N/A	#N/A	#N/A	#N/A	#N/A	#N/A	#N/A	#N/A	#N/A	#N/A	#N/A	#N/A	#N/A	#N/A	#N/A	#N/A	#N/A	#N/A	#N/A	0.267327	#N/A	#N/A	#N/A	#N/A	1.81975	0.138335	12	ENSG00000165029	ABCA1	protein_coding	ATP binding cassette subfamily A member 1 [Source:HGNC Symbol;Acc:HGNC:29]
PTPRS	#N/A	#N/A	4.64039	1.34068	0.272869	0.277693	0.311276	2.73739	0.609937	#N/A	0.169007	#N/A	#N/A	#N/A	#N/A	#N/A	#N/A	#N/A	#N/A	#N/A	#N/A	#N/A	#N/A	#N/A	#N/A	#N/A	1.4872	0.573188	0.237245	#N/A	#N/A	#N/A	#N/A	#N/A	#N/A	#N/A	#N/A	#N/A	#N/A	#N/A	#N/A	#N/A	#N/A	#N/A	#N/A	#N/A	#N/A	#N/A	#N/A	#N/A	#N/A	#N/A	#N/A	#N/A	#N/A	#N/A	#N/A	#N/A	#N/A	#N/A	#N/A	0.370991	#N/A	12	ENSG00000105426	PTPRS	protein_coding	protein tyrosine phosphatase receptor type S [Source:HGNC Symbol;Acc:HGNC:9681]
#271811	#N/A	#N/A	0.26322	0.210427	0.229244	0.231556	0.202254	0.249664	#N/A	#N/A	0.138503	#N/A	#N/A	#N/A	#N/A	#N/A	#N/A	#N/A	#N/A	#N/A	#N/A	#N/A	#N/A	#N/A	0.169949	#N/A	0.205244	0.204541	0.202432	#N/A	0.864883	#N/A	#N/A	#N/A	#N/A	#N/A	#N/A	#N/A	#N/A	#N/A	#N/A	#N/A	#N/A	#N/A	#N/A	#N/A	#N/A	#N/A	#N/A	#N/A	#N/A	#N/A	#N/A	#N/A	#N/A	#N/A	#N/A	#N/A	#N/A	#N/A	#N/A	#N/A	#N/A	12	ENSG00000271811		lncRNA	novel transcript
PRNP	#N/A	#N/A	0.259888	0.166151	0.203344	0.208247	0.205969	0.219186	0.173849	#N/A	#N/A	#N/A	#N/A	#N/A	#N/A	#N/A	#N/A	#N/A	#N/A	#N/A	#N/A	#N/A	#N/A	#N/A	#N/A	#N/A	#N/A	#N/A	#N/A	#N/A	#N/A	#N/A	#N/A	#N/A	#N/A	#N/A	#N/A	#N/A	#N/A	#N/A	#N/A	#N/A	#N/A	#N/A	#N/A	#N/A	#N/A	#N/A	#N/A	#N/A	#N/A	1.80127	0.620838	#N/A	0.203244	#N/A	#N/A	0.183928	0.16784	#N/A	#N/A	#N/A	#N/A	12	ENSG00000171867	PRNP	protein_coding	prion protein [Source:HGNC Symbol;Acc:HGNC:9449]
RNFT1	#N/A	#N/A	2.42511	1.0121	#N/A	0.224875	0.414099	2.21888	0.342711	#N/A	#N/A	#N/A	#N/A	#N/A	#N/A	#N/A	#N/A	#N/A	#N/A	#N/A	#N/A	#N/A	#N/A	#N/A	#N/A	#N/A	#N/A	#N/A	#N/A	#N/A	0.855628	#N/A	#N/A	#N/A	#N/A	#N/A	#N/A	#N/A	#N/A	#N/A	#N/A	#N/A	#N/A	#N/A	#N/A	#N/A	#N/A	#N/A	#N/A	#N/A	#N/A	1.12528	1.47966	#N/A	#N/A	0.558392	0.16778	0.595878	#N/A	#N/A	#N/A	#N/A	#N/A	12	ENSG00000189050	RNFT1	protein_coding	ring finger protein, transmembrane 1 [Source:HGNC Symbol;Acc:HGNC:30206]
TPCN1	#N/A	#N/A	3.74505	2.02402	3.33851	4.42305	1.49718	1.3457	2.53344	#N/A	#N/A	#N/A	#N/A	#N/A	#N/A	#N/A	#N/A	#N/A	#N/A	#N/A	#N/A	#N/A	#N/A	#N/A	#N/A	#N/A	#N/A	#N/A	#N/A	#N/A	#N/A	#N/A	#N/A	#N/A	#N/A	#N/A	#N/A	#N/A	#N/A	#N/A	#N/A	#N/A	#N/A	#N/A	#N/A	#N/A	#N/A	#N/A	#N/A	#N/A	#N/A	#N/A	#N/A	0.999556	1.12099	#N/A	1.13001	#N/A	#N/A	#N/A	#N/A	1.08546	0.149795	12	ENSG00000186815	TPCN1	protein_coding	two pore segment channel 1 [Source:HGNC Symbol;Acc:HGNC:18182]
LINC02256	#N/A	#N/A	1.37376	0.994309	#N/A	1.14261	1.07354	1.59365	#N/A	#N/A	0.293771	#N/A	#N/A	#N/A	#N/A	#N/A	#N/A	#N/A	#N/A	#N/A	#N/A	#N/A	#N/A	0.350086	#N/A	#N/A	1.6652	#N/A	1.50556	#N/A	#N/A	#N/A	#N/A	#N/A	#N/A	#N/A	#N/A	#N/A	#N/A	#N/A	#N/A	#N/A	#N/A	#N/A	#N/A	#N/A	#N/A	#N/A	#N/A	#N/A	#N/A	#N/A	#N/A	1.63992	#N/A	#N/A	0.776652	1.1754	#N/A	#N/A	#N/A	#N/A	#N/A	12	ENSG00000261064	LINC02256	lncRNA	long intergenic non-protein coding RNA 2256 [Source:HGNC Symbol;Acc:HGNC:53157]
EXTL2	#N/A	#N/A	0.50117	0.366677	0.165868	0.194924	0.162569	0.595779	0.170653	#N/A	0.13087	0.0631078	0.393069	#N/A	#N/A	#N/A	#N/A	#N/A	#N/A	#N/A	#N/A	#N/A	#N/A	#N/A	#N/A	#N/A	#N/A	#N/A	#N/A	#N/A	#N/A	#N/A	#N/A	#N/A	#N/A	#N/A	#N/A	#N/A	#N/A	#N/A	#N/A	#N/A	#N/A	#N/A	#N/A	#N/A	#N/A	#N/A	#N/A	#N/A	#N/A	#N/A	#N/A	0.192155	#N/A	#N/A	0.134102	#N/A	#N/A	#N/A	#N/A	#N/A	#N/A	12	ENSG00000162694	EXTL2	protein_coding	exostosin like glycosyltransferase 2 [Source:HGNC Symbol;Acc:HGNC:3516]
CDK8	#N/A	#N/A	1.35663	1.12336	1.8437	3.08682	1.94971	0.988841	1.84494	#N/A	1.18715	#N/A	0.887861	#N/A	#N/A	#N/A	#N/A	#N/A	#N/A	#N/A	#N/A	#N/A	#N/A	#N/A	#N/A	#N/A	#N/A	#N/A	#N/A	#N/A	#N/A	#N/A	#N/A	#N/A	#N/A	#N/A	#N/A	#N/A	#N/A	#N/A	#N/A	#N/A	#N/A	#N/A	#N/A	#N/A	#N/A	#N/A	#N/A	#N/A	#N/A	#N/A	0.734583	#N/A	#N/A	#N/A	0.975694	0.989115	#N/A	#N/A	#N/A	#N/A	#N/A	12	ENSG00000132964	CDK8	protein_coding	cyclin dependent kinase 8 [Source:HGNC Symbol;Acc:HGNC:1779]
PCYOX1	#N/A	#N/A	0.62346	0.20513	0.26835	0.254233	0.255988	0.484182	0.246666	#N/A	0.167461	0.0802371	#N/A	#N/A	#N/A	#N/A	#N/A	#N/A	#N/A	#N/A	#N/A	#N/A	#N/A	#N/A	#N/A	#N/A	0.250384	#N/A	#N/A	#N/A	0.93963	0.269303	#N/A	#N/A	#N/A	#N/A	#N/A	#N/A	#N/A	#N/A	#N/A	#N/A	#N/A	#N/A	#N/A	#N/A	#N/A	#N/A	#N/A	#N/A	#N/A	#N/A	#N/A	#N/A	#N/A	#N/A	#N/A	#N/A	#N/A	#N/A	#N/A	#N/A	#N/A	12	ENSG00000116005	PCYOX1	protein_coding	prenylcysteine oxidase 1 [Source:HGNC Symbol;Acc:HGNC:20588]
SLC25A23	#N/A	#N/A	0.287443	0.265792	#N/A	0.233335	#N/A	0.266399	0.173242	#N/A	#N/A	#N/A	0.239482	0.544574	#N/A	#N/A	#N/A	0.2435	#N/A	#N/A	#N/A	#N/A	#N/A	#N/A	#N/A	#N/A	#N/A	#N/A	0.207057	#N/A	#N/A	#N/A	#N/A	#N/A	#N/A	#N/A	#N/A	#N/A	#N/A	#N/A	#N/A	#N/A	#N/A	#N/A	#N/A	#N/A	#N/A	#N/A	#N/A	#N/A	#N/A	0.593196	#N/A	#N/A	0.189153	#N/A	#N/A	0.186055	#N/A	#N/A	#N/A	#N/A	#N/A	12	ENSG00000125648	SLC25A23	protein_coding	solute carrier family 25 member 23 [Source:HGNC Symbol;Acc:HGNC:19375]
LINC01091	#N/A	#N/A	4.03386	2.60453	1.00256	0.252688	1.02839	1.5103	2.15947	#N/A	#N/A	#N/A	#N/A	#N/A	#N/A	#N/A	#N/A	#N/A	#N/A	#N/A	#N/A	#N/A	#N/A	#N/A	#N/A	#N/A	1.65146	0.678449	0.726715	#N/A	#N/A	#N/A	#N/A	#N/A	#N/A	#N/A	#N/A	#N/A	#N/A	#N/A	#N/A	#N/A	#N/A	#N/A	#N/A	#N/A	#N/A	#N/A	#N/A	#N/A	#N/A	#N/A	#N/A	#N/A	#N/A	#N/A	#N/A	#N/A	#N/A	#N/A	#N/A	0.500286	0.081463	12	ENSG00000249464	LINC01091	lncRNA	long intergenic non-protein coding RNA 1091 [Source:HGNC Symbol;Acc:HGNC:27721]
LRTM1	#N/A	#N/A	0.255293	0.229529	0.223349	0.218443	0.202104	0.208039	#N/A	#N/A	#N/A	#N/A	#N/A	1.68921	#N/A	#N/A	#N/A	0.192426	#N/A	#N/A	#N/A	#N/A	#N/A	#N/A	#N/A	#N/A	0.225461	#N/A	0.19597	#N/A	#N/A	#N/A	0.176345	#N/A	#N/A	#N/A	#N/A	#N/A	#N/A	#N/A	#N/A	#N/A	#N/A	#N/A	#N/A	#N/A	#N/A	#N/A	#N/A	#N/A	#N/A	#N/A	#N/A	#N/A	#N/A	#N/A	#N/A	#N/A	#N/A	#N/A	#N/A	0.192029	#N/A	12	ENSG00000144771	LRTM1	protein_coding	leucine rich repeats and transmembrane domains 1 [Source:HGNC Symbol;Acc:HGNC:25023]
#286245	#N/A	#N/A	1.36537	0.153545	#N/A	0.179056	0.160004	0.233206	0.157356	#N/A	#N/A	#N/A	#N/A	#N/A	0.887095	0.647193	#N/A	#N/A	#N/A	#N/A	#N/A	#N/A	#N/A	#N/A	0.182996	#N/A	#N/A	#N/A	0.154441	#N/A	#N/A	#N/A	#N/A	#N/A	#N/A	#N/A	#N/A	#N/A	#N/A	#N/A	#N/A	#N/A	#N/A	#N/A	#N/A	#N/A	#N/A	#N/A	#N/A	#N/A	#N/A	#N/A	#N/A	0.160209	0.13862	#N/A	#N/A	#N/A	#N/A	#N/A	#N/A	#N/A	#N/A	12	ENSG00000286245		lncRNA	novel transcript, antisense to ATP9B
BHLHE41	#N/A	#N/A	0.244788	0.198936	#N/A	#N/A	#N/A	0.199628	0.171545	#N/A	#N/A	#N/A	0.193281	#N/A	#N/A	#N/A	#N/A	#N/A	#N/A	#N/A	#N/A	#N/A	#N/A	#N/A	#N/A	#N/A	#N/A	#N/A	#N/A	#N/A	0.180037	#N/A	0.158765	#N/A	#N/A	#N/A	#N/A	#N/A	#N/A	#N/A	#N/A	#N/A	#N/A	#N/A	#N/A	#N/A	#N/A	#N/A	#N/A	#N/A	#N/A	0.236844	0.208845	#N/A	0.169466	0.151734	#N/A	0.174128	#N/A	#N/A	#N/A	#N/A	#N/A	12	ENSG00000123095	BHLHE41	protein_coding	basic helix-loop-helix family member e41 [Source:HGNC Symbol;Acc:HGNC:16617]
PRKCA-AS1	#N/A	#N/A	0.980885	#N/A	#N/A	0.198132	#N/A	0.173479	#N/A	#N/A	0.14159	#N/A	#N/A	1.3189	0.337933	0.206393	#N/A	#N/A	#N/A	0.159473	#N/A	#N/A	#N/A	#N/A	0.207599	#N/A	0.17762	#N/A	#N/A	#N/A	0.695605	#N/A	#N/A	0.0966108	#N/A	#N/A	#N/A	#N/A	#N/A	#N/A	#N/A	#N/A	#N/A	#N/A	#N/A	#N/A	#N/A	#N/A	#N/A	#N/A	#N/A	#N/A	#N/A	#N/A	#N/A	#N/A	#N/A	#N/A	#N/A	#N/A	#N/A	#N/A	#N/A	12	ENSG00000264630	PRKCA-AS1	lncRNA	PRKCA antisense RNA 1 [Source:HGNC Symbol;Acc:HGNC:51347]
COL24A1	#N/A	#N/A	0.533358	0.10957	0.175012	0.190873	#N/A	0.299099	0.171208	#N/A	#N/A	#N/A	#N/A	#N/A	#N/A	#N/A	#N/A	#N/A	#N/A	#N/A	#N/A	#N/A	#N/A	0.0696317	#N/A	#N/A	#N/A	#N/A	#N/A	#N/A	1.17253	#N/A	#N/A	0.0955574	#N/A	#N/A	#N/A	#N/A	#N/A	#N/A	#N/A	#N/A	#N/A	#N/A	#N/A	#N/A	#N/A	#N/A	#N/A	#N/A	#N/A	#N/A	#N/A	#N/A	0.137284	#N/A	0.121776	#N/A	0.132659	#N/A	#N/A	#N/A	#N/A	12	ENSG00000171502	COL24A1	protein_coding	collagen type XXIV alpha 1 chain [Source:HGNC Symbol;Acc:HGNC:20821]
#248994	#N/A	#N/A	0.169351	0.145849	0.136909	0.140854	0.130056	0.145037	0.118683	#N/A	#N/A	#N/A	0.107448	#N/A	#N/A	#N/A	#N/A	#N/A	#N/A	#N/A	#N/A	#N/A	#N/A	#N/A	#N/A	#N/A	0.128799	#N/A	#N/A	#N/A	#N/A	#N/A	#N/A	#N/A	#N/A	#N/A	#N/A	#N/A	#N/A	#N/A	#N/A	#N/A	#N/A	#N/A	#N/A	#N/A	#N/A	#N/A	#N/A	#N/A	#N/A	0.216884	#N/A	#N/A	0.129886	#N/A	#N/A	0.100207	#N/A	#N/A	#N/A	#N/A	#N/A	12	ENSG00000248994		lncRNA	novel transcript
MTRF1	#N/A	#N/A	1.44276	0.983121	#N/A	0.233049	0.222103	1.38471	0.396867	#N/A	0.170491	0.0904959	#N/A	#N/A	#N/A	#N/A	#N/A	#N/A	#N/A	0.200719	0.280557	#N/A	#N/A	#N/A	#N/A	#N/A	#N/A	#N/A	#N/A	#N/A	#N/A	#N/A	#N/A	#N/A	#N/A	#N/A	#N/A	#N/A	#N/A	#N/A	#N/A	#N/A	#N/A	#N/A	#N/A	#N/A	#N/A	#N/A	#N/A	#N/A	#N/A	#N/A	#N/A	0.271989	#N/A	0.283076	#N/A	#N/A	#N/A	#N/A	#N/A	#N/A	#N/A	12	ENSG00000120662	MTRF1	protein_coding	mitochondrial translation release factor 1 [Source:HGNC Symbol;Acc:HGNC:7469]
SNX21	#N/A	#N/A	2.13634	0.91199	0.219939	0.246325	#N/A	0.348606	0.237731	#N/A	0.159851	#N/A	#N/A	#N/A	#N/A	#N/A	#N/A	#N/A	#N/A	#N/A	#N/A	#N/A	#N/A	#N/A	#N/A	#N/A	0.17356	#N/A	0.237979	#N/A	#N/A	#N/A	#N/A	#N/A	#N/A	#N/A	#N/A	#N/A	#N/A	#N/A	#N/A	#N/A	#N/A	#N/A	#N/A	#N/A	#N/A	#N/A	#N/A	#N/A	#N/A	#N/A	#N/A	#N/A	#N/A	#N/A	#N/A	0.183021	0.264898	#N/A	#N/A	0.22888	#N/A	12	ENSG00000124104	SNX21	protein_coding	sorting nexin family member 21 [Source:HGNC Symbol;Acc:HGNC:16154]
#265912	#N/A	#N/A	0.212822	#N/A	#N/A	#N/A	#N/A	0.199474	0.166708	#N/A	#N/A	#N/A	0.160208	0.802458	#N/A	#N/A	#N/A	0.179434	#N/A	#N/A	#N/A	#N/A	#N/A	#N/A	#N/A	#N/A	0.166339	#N/A	#N/A	#N/A	0.273237	#N/A	#N/A	#N/A	#N/A	#N/A	#N/A	#N/A	#N/A	#N/A	#N/A	#N/A	#N/A	#N/A	#N/A	#N/A	#N/A	#N/A	#N/A	#N/A	#N/A	#N/A	0.168696	#N/A	0.178361	0.142437	#N/A	0.176509	#N/A	#N/A	#N/A	#N/A	#N/A	12	ENSG00000265912		lncRNA	novel transcript
#287508	#N/A	#N/A	0.264112	#N/A	#N/A	#N/A	0.130582	0.156405	0.125883	#N/A	#N/A	#N/A	0.117536	#N/A	#N/A	#N/A	#N/A	#N/A	#N/A	#N/A	#N/A	#N/A	#N/A	#N/A	#N/A	#N/A	0.122216	0.129633	0.12849	#N/A	#N/A	#N/A	#N/A	#N/A	#N/A	#N/A	#N/A	#N/A	#N/A	#N/A	#N/A	#N/A	#N/A	#N/A	#N/A	#N/A	#N/A	#N/A	#N/A	#N/A	#N/A	#N/A	0.123546	#N/A	0.143948	#N/A	#N/A	#N/A	#N/A	#N/A	#N/A	0.122802	0.061642	12	ENSG00000287508		lncRNA	novel transcript, antisense to RORA
CDKL3	#N/A	#N/A	1.87222	#N/A	1.20993	0.185499	0.220674	1.32802	0.196445	#N/A	#N/A	#N/A	#N/A	#N/A	#N/A	#N/A	#N/A	#N/A	#N/A	#N/A	#N/A	#N/A	#N/A	#N/A	#N/A	#N/A	#N/A	#N/A	#N/A	#N/A	#N/A	#N/A	#N/A	#N/A	#N/A	#N/A	#N/A	#N/A	#N/A	#N/A	#N/A	#N/A	#N/A	#N/A	#N/A	#N/A	#N/A	#N/A	#N/A	#N/A	#N/A	0.876827	#N/A	#N/A	0.705883	0.49561	#N/A	0.240556	0.66867	#N/A	#N/A	#N/A	0.170548	12	ENSG00000006837	CDKL3	protein_coding	cyclin dependent kinase like 3 [Source:HGNC Symbol;Acc:HGNC:15483]
EMC3	#N/A	#N/A	1.23858	0.830712	0.262378	#N/A	0.141123	1.12977	0.160647	#N/A	0.120476	#N/A	#N/A	#N/A	#N/A	#N/A	#N/A	#N/A	#N/A	#N/A	#N/A	#N/A	#N/A	#N/A	#N/A	#N/A	0.450167	#N/A	#N/A	#N/A	#N/A	#N/A	#N/A	#N/A	#N/A	#N/A	#N/A	#N/A	#N/A	#N/A	#N/A	#N/A	#N/A	#N/A	#N/A	#N/A	#N/A	#N/A	#N/A	#N/A	#N/A	#N/A	#N/A	#N/A	0.253123	0.143921	0.160755	0.133887	#N/A	#N/A	#N/A	#N/A	#N/A	12	ENSG00000125037	EMC3	protein_coding	ER membrane protein complex subunit 3 [Source:HGNC Symbol;Acc:HGNC:23999]
#285971	#N/A	#N/A	0.187484	0.181224	0.159469	0.152071	0.132436	0.171764	0.141026	#N/A	#N/A	#N/A	#N/A	#N/A	#N/A	#N/A	#N/A	#N/A	#N/A	#N/A	#N/A	#N/A	#N/A	#N/A	#N/A	#N/A	0.163435	0.154094	#N/A	#N/A	#N/A	#N/A	#N/A	#N/A	#N/A	#N/A	#N/A	#N/A	#N/A	#N/A	#N/A	#N/A	#N/A	#N/A	#N/A	#N/A	#N/A	#N/A	#N/A	#N/A	#N/A	0.171084	#N/A	0.130819	0.137257	#N/A	#N/A	#N/A	#N/A	#N/A	#N/A	#N/A	#N/A	12	ENSG00000285971		lncRNA	novel transcript
JUP	#N/A	#N/A	#N/A	#N/A	#N/A	#N/A	#N/A	1.11332	#N/A	#N/A	#N/A	#N/A	#N/A	#N/A	0.869667	#N/A	#N/A	#N/A	#N/A	#N/A	#N/A	#N/A	#N/A	#N/A	#N/A	#N/A	#N/A	0.433105	0.717223	#N/A	#N/A	#N/A	#N/A	#N/A	#N/A	#N/A	#N/A	#N/A	#N/A	#N/A	#N/A	#N/A	#N/A	#N/A	#N/A	#N/A	#N/A	#N/A	#N/A	#N/A	#N/A	3.18163	1.87215	0.70408	0.215323	0.154184	0.208573	0.170126	0.452121	#N/A	#N/A	#N/A	#N/A	12	ENSG00000173801	JUP	protein_coding	junction plakoglobin [Source:HGNC Symbol;Acc:HGNC:6207]
HMBS	#N/A	#N/A	0.244753	0.209837	#N/A	#N/A	#N/A	0.210705	0.160369	#N/A	#N/A	#N/A	#N/A	0.215646	#N/A	#N/A	#N/A	0.187031	#N/A	#N/A	#N/A	#N/A	#N/A	#N/A	#N/A	#N/A	#N/A	#N/A	#N/A	#N/A	0.167914	#N/A	#N/A	#N/A	#N/A	#N/A	#N/A	#N/A	#N/A	#N/A	#N/A	#N/A	#N/A	#N/A	#N/A	#N/A	#N/A	#N/A	#N/A	#N/A	#N/A	0.238176	0.178436	#N/A	0.168838	0.161606	#N/A	0.173006	#N/A	#N/A	#N/A	#N/A	#N/A	12	ENSG00000256269	HMBS	protein_coding	hydroxymethylbilane synthase [Source:HGNC Symbol;Acc:HGNC:4982]
KREMEN1	#N/A	#N/A	0.275295	0.458005	0.216566	0.221997	#N/A	0.338502	0.172016	#N/A	0.123128	0.0646345	#N/A	#N/A	#N/A	#N/A	#N/A	#N/A	#N/A	#N/A	#N/A	#N/A	#N/A	#N/A	#N/A	#N/A	#N/A	#N/A	0.109801	#N/A	#N/A	#N/A	#N/A	#N/A	#N/A	#N/A	#N/A	#N/A	#N/A	#N/A	#N/A	#N/A	#N/A	#N/A	#N/A	#N/A	#N/A	#N/A	#N/A	#N/A	#N/A	#N/A	#N/A	#N/A	0.206095	#N/A	0.135989	#N/A	#N/A	#N/A	#N/A	0.140894	#N/A	12	ENSG00000183762	KREMEN1	protein_coding	kringle containing transmembrane protein 1 [Source:HGNC Symbol;Acc:HGNC:17550]
SLC16A9	#N/A	#N/A	0.226137	0.168566	0.200736	0.204036	0.185898	0.204303	0.189364	#N/A	#N/A	#N/A	0.142084	#N/A	#N/A	#N/A	#N/A	#N/A	#N/A	#N/A	#N/A	#N/A	#N/A	#N/A	#N/A	#N/A	#N/A	#N/A	0.178004	#N/A	#N/A	#N/A	#N/A	#N/A	#N/A	#N/A	#N/A	#N/A	#N/A	#N/A	#N/A	#N/A	#N/A	#N/A	#N/A	#N/A	#N/A	#N/A	#N/A	#N/A	#N/A	1.13414	#N/A	#N/A	#N/A	0.145939	#N/A	0.177925	#N/A	#N/A	#N/A	#N/A	#N/A	12	ENSG00000165449	SLC16A9	protein_coding	solute carrier family 16 member 9 [Source:HGNC Symbol;Acc:HGNC:23520]
#280660	#N/A	#N/A	0.27241	0.21172	#N/A	#N/A	#N/A	0.211747	#N/A	#N/A	#N/A	#N/A	0.218513	0.266448	0.239515	0.233455	#N/A	0.212398	#N/A	#N/A	#N/A	#N/A	#N/A	#N/A	#N/A	#N/A	#N/A	#N/A	#N/A	#N/A	0.211601	#N/A	#N/A	#N/A	#N/A	#N/A	#N/A	#N/A	#N/A	#N/A	#N/A	#N/A	2.39447	#N/A	#N/A	#N/A	#N/A	#N/A	#N/A	#N/A	#N/A	0.268501	0.221536	#N/A	#N/A	#N/A	#N/A	#N/A	#N/A	#N/A	#N/A	#N/A	#N/A	12	ENSG00000280660		lncRNA	novel transcript, sense intronic to LGI1
HOPX	#N/A	#N/A	0.180999	0.187474	0.153715	0.179354	0.173414	0.152414	#N/A	#N/A	#N/A	#N/A	#N/A	0.233524	0.214708	0.157848	#N/A	0.188145	#N/A	#N/A	#N/A	0.173934	#N/A	#N/A	#N/A	#N/A	#N/A	#N/A	#N/A	#N/A	0.17145	#N/A	#N/A	#N/A	#N/A	#N/A	#N/A	#N/A	#N/A	#N/A	#N/A	#N/A	#N/A	#N/A	#N/A	#N/A	#N/A	#N/A	#N/A	#N/A	#N/A	#N/A	#N/A	#N/A	#N/A	#N/A	#N/A	#N/A	#N/A	#N/A	#N/A	#N/A	#N/A	12	ENSG00000171476	HOPX	protein_coding	HOP homeobox [Source:HGNC Symbol;Acc:HGNC:24961]
ACOT8	#N/A	#N/A	1.52914	0.427745	0.154194	0.164154	0.162349	1.14125	0.183996	#N/A	0.137803	#N/A	0.558394	#N/A	#N/A	#N/A	#N/A	#N/A	#N/A	#N/A	#N/A	#N/A	#N/A	#N/A	#N/A	#N/A	#N/A	#N/A	#N/A	#N/A	#N/A	#N/A	#N/A	#N/A	#N/A	#N/A	#N/A	#N/A	#N/A	#N/A	#N/A	#N/A	#N/A	#N/A	#N/A	#N/A	#N/A	#N/A	#N/A	#N/A	#N/A	#N/A	#N/A	#N/A	#N/A	0.129763	0.138283	0.157996	#N/A	#N/A	#N/A	#N/A	#N/A	12	ENSG00000101473	ACOT8	protein_coding	acyl-CoA thioesterase 8 [Source:HGNC Symbol;Acc:HGNC:15919]
SFXN1	#N/A	#N/A	4.3749	1.73948	0.817264	0.272439	0.23785	1.26076	0.310074	#N/A	#N/A	#N/A	1.7574	#N/A	#N/A	#N/A	#N/A	#N/A	#N/A	#N/A	#N/A	#N/A	#N/A	#N/A	#N/A	#N/A	1.41445	#N/A	#N/A	#N/A	#N/A	#N/A	#N/A	#N/A	#N/A	#N/A	#N/A	#N/A	#N/A	#N/A	#N/A	#N/A	#N/A	#N/A	#N/A	#N/A	#N/A	#N/A	#N/A	#N/A	#N/A	0.868315	#N/A	#N/A	1.38152	#N/A	#N/A	0.961146	#N/A	#N/A	#N/A	#N/A	#N/A	12	ENSG00000164466	SFXN1	protein_coding	sideroflexin 1 [Source:HGNC Symbol;Acc:HGNC:16085]
#286452	#N/A	#N/A	0.208133	0.198792	#N/A	#N/A	#N/A	0.185646	#N/A	#N/A	#N/A	#N/A	0.173257	#N/A	0.214538	#N/A	#N/A	#N/A	#N/A	#N/A	#N/A	#N/A	#N/A	#N/A	#N/A	#N/A	#N/A	#N/A	#N/A	#N/A	0.223512	#N/A	0.169289	#N/A	#N/A	#N/A	#N/A	#N/A	#N/A	#N/A	#N/A	#N/A	#N/A	#N/A	#N/A	#N/A	#N/A	#N/A	#N/A	#N/A	#N/A	0.229859	0.19701	#N/A	0.169064	0.154149	#N/A	0.163321	#N/A	#N/A	#N/A	#N/A	#N/A	12	ENSG00000286452		lncRNA	novel transcript
TRIM13	#N/A	#N/A	#N/A	#N/A	#N/A	#N/A	#N/A	0.941675	1.57638	#N/A	#N/A	#N/A	#N/A	#N/A	1.2463	0.800108	#N/A	0.862201	#N/A	2.10419	#N/A	#N/A	#N/A	1.24837	1.06972	#N/A	#N/A	#N/A	1.0603	#N/A	0.605382	#N/A	#N/A	#N/A	#N/A	#N/A	#N/A	#N/A	#N/A	#N/A	#N/A	#N/A	#N/A	#N/A	#N/A	#N/A	#N/A	#N/A	#N/A	#N/A	#N/A	#N/A	#N/A	#N/A	#N/A	#N/A	0.979011	#N/A	1.15028	#N/A	#N/A	#N/A	#N/A	12	ENSG00000204977	TRIM13	protein_coding	tripartite motif containing 13 [Source:HGNC Symbol;Acc:HGNC:9976]
TBCA	#N/A	#N/A	0.738215	#N/A	1.4093	#N/A	1.90562	0.899097	1.13497	#N/A	#N/A	#N/A	#N/A	#N/A	#N/A	#N/A	#N/A	#N/A	#N/A	#N/A	#N/A	1.06295	#N/A	#N/A	#N/A	#N/A	#N/A	#N/A	#N/A	#N/A	#N/A	1.12799	#N/A	#N/A	#N/A	#N/A	#N/A	#N/A	#N/A	#N/A	#N/A	#N/A	#N/A	#N/A	#N/A	#N/A	#N/A	#N/A	#N/A	#N/A	#N/A	#N/A	#N/A	1.30588	0.96745	1.182	0.794213	1.42132	#N/A	#N/A	#N/A	#N/A	#N/A	12	ENSG00000171530	TBCA	protein_coding	tubulin folding cofactor A [Source:HGNC Symbol;Acc:HGNC:11579]
SPATA22	#N/A	#N/A	1.39153	0.263763	0.241694	0.246863	#N/A	0.190023	0.200723	#N/A	#N/A	#N/A	#N/A	#N/A	#N/A	#N/A	#N/A	#N/A	#N/A	#N/A	#N/A	#N/A	#N/A	#N/A	#N/A	#N/A	0.206539	#N/A	0.230787	#N/A	#N/A	#N/A	#N/A	#N/A	#N/A	#N/A	#N/A	#N/A	#N/A	#N/A	#N/A	#N/A	#N/A	#N/A	#N/A	#N/A	#N/A	#N/A	#N/A	#N/A	#N/A	#N/A	#N/A	0.530319	0.196731	#N/A	#N/A	#N/A	#N/A	#N/A	#N/A	0.212991	0.0833908	12	ENSG00000141255	SPATA22	protein_coding	spermatogenesis associated 22 [Source:HGNC Symbol;Acc:HGNC:30705]
RRS1	#N/A	#N/A	0.226925	0.196141	#N/A	#N/A	#N/A	0.197472	#N/A	#N/A	#N/A	#N/A	0.181393	0.225932	0.189853	0.208003	#N/A	0.186492	#N/A	#N/A	#N/A	#N/A	#N/A	#N/A	#N/A	#N/A	0.177768	#N/A	#N/A	#N/A	#N/A	#N/A	#N/A	#N/A	#N/A	#N/A	#N/A	#N/A	#N/A	#N/A	#N/A	#N/A	#N/A	#N/A	#N/A	#N/A	#N/A	#N/A	#N/A	#N/A	#N/A	0.227947	#N/A	#N/A	0.152498	0.140703	#N/A	#N/A	#N/A	#N/A	#N/A	#N/A	#N/A	12	ENSG00000179041	RRS1	protein_coding	ribosome biogenesis regulator 1 homolog [Source:HGNC Symbol;Acc:HGNC:17083]
#287955	#N/A	#N/A	0.259389	0.209578	#N/A	#N/A	#N/A	0.210303	#N/A	#N/A	#N/A	#N/A	0.184272	0.237126	0.226155	#N/A	#N/A	0.200054	#N/A	#N/A	#N/A	#N/A	#N/A	#N/A	#N/A	#N/A	0.202672	#N/A	#N/A	#N/A	0.247185	#N/A	0.176479	#N/A	#N/A	#N/A	#N/A	#N/A	#N/A	#N/A	#N/A	0.00536383	#N/A	#N/A	#N/A	#N/A	0.0591879	#N/A	#N/A	#N/A	#N/A	#N/A	#N/A	#N/A	#N/A	#N/A	#N/A	#N/A	#N/A	#N/A	#N/A	#N/A	#N/A	12	ENSG00000287955		lncRNA	novel transcript
USP19	#N/A	#N/A	0.641193	0.175156	0.210129	0.158504	#N/A	0.171847	0.172046	#N/A	#N/A	#N/A	#N/A	#N/A	#N/A	#N/A	#N/A	#N/A	#N/A	#N/A	#N/A	#N/A	#N/A	#N/A	#N/A	#N/A	#N/A	0.15886	#N/A	#N/A	#N/A	#N/A	#N/A	#N/A	#N/A	#N/A	#N/A	#N/A	#N/A	#N/A	#N/A	#N/A	#N/A	#N/A	#N/A	#N/A	#N/A	#N/A	#N/A	#N/A	#N/A	#N/A	#N/A	0.201744	0.132011	#N/A	#N/A	0.126155	#N/A	#N/A	#N/A	0.145178	0.0649192	12	ENSG00000172046	USP19	protein_coding	ubiquitin specific peptidase 19 [Source:HGNC Symbol;Acc:HGNC:12617]
PSMD14	#N/A	#N/A	2.62323	1.22783	0.431066	0.257121	#N/A	1.14212	0.227311	#N/A	0.143507	#N/A	0.97179	#N/A	#N/A	#N/A	#N/A	#N/A	#N/A	0.162669	#N/A	#N/A	#N/A	#N/A	#N/A	#N/A	#N/A	#N/A	#N/A	#N/A	#N/A	#N/A	#N/A	#N/A	#N/A	#N/A	#N/A	#N/A	#N/A	#N/A	#N/A	#N/A	#N/A	#N/A	#N/A	#N/A	#N/A	#N/A	#N/A	#N/A	#N/A	1.42406	#N/A	#N/A	#N/A	#N/A	0.166059	0.212678	#N/A	#N/A	#N/A	#N/A	#N/A	12	ENSG00000115233	PSMD14	protein_coding	proteasome 26S subunit, non-ATPase 14 [Source:HGNC Symbol;Acc:HGNC:16889]
#287127	#N/A	#N/A	0.494825	0.401381	#N/A	0.217903	#N/A	0.226372	0.197788	#N/A	#N/A	#N/A	#N/A	1.01477	0.248412	0.224757	#N/A	0.216409	#N/A	#N/A	#N/A	#N/A	#N/A	#N/A	#N/A	#N/A	0.237754	#N/A	#N/A	#N/A	#N/A	#N/A	#N/A	#N/A	#N/A	#N/A	#N/A	#N/A	#N/A	#N/A	#N/A	#N/A	#N/A	#N/A	#N/A	#N/A	#N/A	#N/A	#N/A	#N/A	#N/A	1.52702	#N/A	#N/A	#N/A	#N/A	#N/A	0.148031	#N/A	#N/A	#N/A	#N/A	#N/A	12	ENSG00000287127		lncRNA	novel transcript, antisense to RRS1
REV3L	#N/A	#N/A	0.741638	1.00977	1.04267	1.79664	1.07025	0.750571	1.38	#N/A	#N/A	#N/A	#N/A	#N/A	#N/A	#N/A	#N/A	#N/A	#N/A	#N/A	#N/A	#N/A	#N/A	1.06129	#N/A	#N/A	0.806103	#N/A	0.806508	#N/A	#N/A	#N/A	#N/A	#N/A	#N/A	#N/A	#N/A	#N/A	#N/A	#N/A	#N/A	#N/A	#N/A	#N/A	#N/A	#N/A	#N/A	#N/A	#N/A	#N/A	#N/A	#N/A	#N/A	#N/A	#N/A	#N/A	1.71016	#N/A	#N/A	#N/A	#N/A	1.17617	#N/A	12	ENSG00000009413	REV3L	protein_coding	REV3 like, DNA directed polymerase zeta catalytic subunit [Source:HGNC Symbol;Acc:HGNC:9968]
TMEM8B	#N/A	#N/A	1.83025	0.645912	0.269381	0.272838	0.194007	0.683873	0.238525	#N/A	0.176517	#N/A	#N/A	#N/A	#N/A	#N/A	#N/A	#N/A	#N/A	#N/A	#N/A	#N/A	#N/A	#N/A	#N/A	#N/A	0.225285	0.234609	#N/A	#N/A	#N/A	#N/A	#N/A	#N/A	#N/A	#N/A	#N/A	#N/A	#N/A	#N/A	#N/A	#N/A	#N/A	#N/A	#N/A	#N/A	#N/A	#N/A	#N/A	#N/A	#N/A	#N/A	#N/A	#N/A	0.960636	#N/A	#N/A	#N/A	#N/A	#N/A	#N/A	0.211812	#N/A	12	ENSG00000137103	TMEM8B	protein_coding	transmembrane protein 8B [Source:HGNC Symbol;Acc:HGNC:21427]
DMD-AS3	#N/A	#N/A	0.24454	0.223279	#N/A	#N/A	#N/A	0.212189	#N/A	#N/A	#N/A	#N/A	0.217481	0.276476	0.239356	0.213877	#N/A	0.212655	#N/A	#N/A	#N/A	#N/A	0.141825	#N/A	#N/A	#N/A	#N/A	#N/A	#N/A	#N/A	0.226195	#N/A	#N/A	#N/A	#N/A	#N/A	#N/A	#N/A	#N/A	#N/A	#N/A	#N/A	#N/A	#N/A	#N/A	#N/A	#N/A	#N/A	#N/A	#N/A	#N/A	0.278704	0.220749	#N/A	#N/A	#N/A	#N/A	#N/A	#N/A	#N/A	#N/A	#N/A	#N/A	12	ENSG00000236828	DMD-AS3	lncRNA	DMD antisense RNA 3 [Source:HGNC Symbol;Acc:HGNC:40185]
GAPDH	#N/A	#N/A	0.0778098	0.0650544	#N/A	#N/A	#N/A	0.0616314	0.0608794	#N/A	#N/A	#N/A	0.053074	0.0863385	0.0700379	0.071812	#N/A	#N/A	#N/A	#N/A	#N/A	#N/A	#N/A	#N/A	#N/A	#N/A	#N/A	#N/A	#N/A	#N/A	#N/A	#N/A	#N/A	#N/A	#N/A	#N/A	#N/A	#N/A	#N/A	#N/A	#N/A	#N/A	#N/A	#N/A	#N/A	#N/A	#N/A	#N/A	#N/A	#N/A	#N/A	0.0681164	0.0649788	#N/A	0.0593214	0.0531455	#N/A	#N/A	#N/A	#N/A	#N/A	#N/A	#N/A	12	ENSG00000111640	GAPDH	protein_coding	glyceraldehyde-3-phosphate dehydrogenase [Source:HGNC Symbol;Acc:HGNC:4141]
ACSM5	#N/A	#N/A	0.153427	0.126876	0.147652	0.147289	0.137623	0.133944	0.125566	#N/A	#N/A	#N/A	0.135201	#N/A	#N/A	#N/A	#N/A	#N/A	#N/A	#N/A	#N/A	#N/A	#N/A	#N/A	#N/A	#N/A	#N/A	#N/A	#N/A	#N/A	#N/A	#N/A	#N/A	#N/A	#N/A	#N/A	#N/A	#N/A	#N/A	#N/A	#N/A	#N/A	#N/A	#N/A	#N/A	#N/A	#N/A	#N/A	#N/A	#N/A	#N/A	0.13339	#N/A	#N/A	0.145913	0.118907	#N/A	#N/A	#N/A	#N/A	#N/A	0.124704	#N/A	12	ENSG00000183549	ACSM5	protein_coding	acyl-CoA synthetase medium chain family member 5 [Source:HGNC Symbol;Acc:HGNC:26060]
RASSF8-AS1	#N/A	#N/A	1.86373	0.664495	#N/A	0.178466	#N/A	0.577656	0.184126	#N/A	#N/A	#N/A	#N/A	#N/A	#N/A	#N/A	#N/A	#N/A	#N/A	#N/A	#N/A	#N/A	#N/A	#N/A	0.184869	#N/A	0.176457	#N/A	0.185065	#N/A	#N/A	#N/A	#N/A	#N/A	#N/A	#N/A	#N/A	#N/A	#N/A	#N/A	#N/A	#N/A	#N/A	#N/A	#N/A	#N/A	#N/A	#N/A	#N/A	#N/A	#N/A	1.56756	#N/A	#N/A	0.164569	0.13161	#N/A	0.162285	#N/A	#N/A	#N/A	#N/A	#N/A	12	ENSG00000246695	RASSF8-AS1	lncRNA	RASSF8 antisense RNA 1 [Source:HGNC Symbol;Acc:HGNC:48637]
SUCLG2	#N/A	#N/A	1.10692	0.919816	1.18975	1.94447	#N/A	#N/A	2.27474	#N/A	1.43963	#N/A	#N/A	#N/A	#N/A	#N/A	#N/A	#N/A	#N/A	1.13116	#N/A	#N/A	#N/A	#N/A	#N/A	#N/A	#N/A	#N/A	#N/A	#N/A	#N/A	#N/A	#N/A	#N/A	#N/A	#N/A	#N/A	#N/A	#N/A	#N/A	#N/A	#N/A	#N/A	#N/A	#N/A	#N/A	#N/A	#N/A	#N/A	#N/A	#N/A	#N/A	#N/A	#N/A	1.07492	1.03463	0.788375	1.78128	1.14955	#N/A	#N/A	#N/A	#N/A	12	ENSG00000172340	SUCLG2	protein_coding	succinate-CoA ligase GDP-forming subunit beta [Source:HGNC Symbol;Acc:HGNC:11450]
KMT2C	#N/A	#N/A	0.490023	#N/A	0.736323	1.07639	#N/A	#N/A	1.52622	#N/A	#N/A	#N/A	#N/A	#N/A	#N/A	#N/A	#N/A	#N/A	#N/A	1.1574	#N/A	#N/A	#N/A	#N/A	0.83911	#N/A	#N/A	#N/A	#N/A	#N/A	#N/A	#N/A	#N/A	#N/A	#N/A	#N/A	#N/A	#N/A	#N/A	#N/A	#N/A	#N/A	#N/A	#N/A	#N/A	#N/A	#N/A	#N/A	#N/A	#N/A	#N/A	0.554839	#N/A	1.04996	0.950342	0.889471	1.82542	1.27862	#N/A	#N/A	#N/A	#N/A	#N/A	12	ENSG00000055609	KMT2C	protein_coding	lysine methyltransferase 2C [Source:HGNC Symbol;Acc:HGNC:13726]
CELF2	#N/A	#N/A	3.08114	1.49926	2.77003	0.978046	2.94917	#N/A	1.99354	#N/A	1.50308	#N/A	#N/A	#N/A	#N/A	#N/A	#N/A	#N/A	#N/A	#N/A	#N/A	#N/A	#N/A	#N/A	#N/A	#N/A	#N/A	#N/A	#N/A	#N/A	#N/A	#N/A	#N/A	#N/A	#N/A	#N/A	#N/A	#N/A	#N/A	#N/A	#N/A	0.943066	#N/A	#N/A	#N/A	#N/A	#N/A	#N/A	#N/A	#N/A	#N/A	0.868394	#N/A	#N/A	1.26385	1.37956	#N/A	1.0068	#N/A	#N/A	#N/A	#N/A	#N/A	12	ENSG00000048740	CELF2	protein_coding	CUGBP Elav-like family member 2 [Source:HGNC Symbol;Acc:HGNC:2550]
USP9X	#N/A	#N/A	0.719824	0.922189	0.881247	1.8507	#N/A	#N/A	2.05033	#N/A	#N/A	#N/A	#N/A	#N/A	#N/A	#N/A	#N/A	#N/A	#N/A	#N/A	#N/A	#N/A	#N/A	#N/A	#N/A	#N/A	#N/A	#N/A	#N/A	#N/A	#N/A	#N/A	#N/A	#N/A	#N/A	#N/A	0.445257	#N/A	#N/A	#N/A	#N/A	#N/A	#N/A	#N/A	#N/A	#N/A	#N/A	#N/A	#N/A	#N/A	#N/A	0.517171	#N/A	#N/A	1.53908	1.1265	1.05208	1.26116	1.0563	#N/A	#N/A	#N/A	#N/A	12	ENSG00000124486	USP9X	protein_coding	ubiquitin specific peptidase 9 X-linked [Source:HGNC Symbol;Acc:HGNC:12632]
RINT1	#N/A	#N/A	0.773954	1.16891	1.15633	#N/A	#N/A	#N/A	0.259648	#N/A	0.20405	#N/A	1.02651	#N/A	#N/A	#N/A	#N/A	#N/A	#N/A	#N/A	#N/A	#N/A	#N/A	#N/A	#N/A	#N/A	#N/A	0.755219	1.04108	#N/A	#N/A	#N/A	#N/A	#N/A	#N/A	#N/A	#N/A	#N/A	#N/A	#N/A	#N/A	#N/A	#N/A	#N/A	#N/A	#N/A	#N/A	#N/A	#N/A	#N/A	#N/A	#N/A	#N/A	#N/A	1.26495	0.661489	#N/A	1.57722	1.15872	#N/A	#N/A	#N/A	#N/A	12	ENSG00000135249	RINT1	protein_coding	RAD50 interactor 1 [Source:HGNC Symbol;Acc:HGNC:21876]
IPO7	#N/A	#N/A	1.53887	#N/A	1.50836	0.28739	#N/A	#N/A	0.231294	#N/A	#N/A	#N/A	#N/A	#N/A	#N/A	#N/A	#N/A	1.12897	#N/A	0.181996	#N/A	#N/A	#N/A	#N/A	#N/A	#N/A	#N/A	#N/A	#N/A	#N/A	#N/A	#N/A	#N/A	#N/A	#N/A	#N/A	0.64322	#N/A	#N/A	#N/A	#N/A	#N/A	#N/A	#N/A	#N/A	#N/A	#N/A	#N/A	#N/A	#N/A	#N/A	1.14827	#N/A	#N/A	0.68696	#N/A	0.188966	0.770599	0.477715	#N/A	#N/A	#N/A	#N/A	12	ENSG00000205339	IPO7	protein_coding	importin 7 [Source:HGNC Symbol;Acc:HGNC:9852]
XPO1	#N/A	#N/A	1.00702	0.703017	1.01756	1.89213	#N/A	#N/A	1.71563	0.687215	0.701045	#N/A	#N/A	#N/A	0.676928	#N/A	#N/A	#N/A	#N/A	#N/A	1.40156	#N/A	#N/A	#N/A	#N/A	#N/A	#N/A	#N/A	#N/A	#N/A	#N/A	#N/A	#N/A	#N/A	#N/A	#N/A	#N/A	#N/A	#N/A	#N/A	#N/A	#N/A	#N/A	#N/A	#N/A	#N/A	#N/A	#N/A	#N/A	#N/A	#N/A	#N/A	#N/A	#N/A	0.877573	#N/A	1.11701	0.990336	#N/A	#N/A	#N/A	#N/A	#N/A	12	ENSG00000082898	XPO1	protein_coding	exportin 1 [Source:HGNC Symbol;Acc:HGNC:12825]
FAM53C	#N/A	#N/A	1.68506	#N/A	#N/A	#N/A	#N/A	#N/A	0.228773	0.687942	#N/A	#N/A	#N/A	#N/A	#N/A	1.18465	#N/A	1.45742	#N/A	0.190824	#N/A	0.263379	#N/A	#N/A	#N/A	#N/A	#N/A	#N/A	#N/A	#N/A	#N/A	#N/A	#N/A	#N/A	#N/A	#N/A	#N/A	#N/A	#N/A	#N/A	#N/A	#N/A	#N/A	#N/A	#N/A	#N/A	#N/A	#N/A	#N/A	#N/A	#N/A	1.37078	#N/A	#N/A	0.548131	#N/A	0.170934	0.191722	#N/A	#N/A	0.36746	#N/A	#N/A	12	ENSG00000120709	FAM53C	protein_coding	family with sequence similarity 53 member C [Source:HGNC Symbol;Acc:HGNC:1336]
GSPT1	#N/A	#N/A	0.932036	#N/A	#N/A	1.10708	#N/A	#N/A	1.33316	#N/A	0.43412	#N/A	#N/A	#N/A	#N/A	#N/A	#N/A	#N/A	#N/A	#N/A	#N/A	#N/A	#N/A	#N/A	#N/A	#N/A	#N/A	#N/A	#N/A	#N/A	#N/A	#N/A	#N/A	#N/A	#N/A	#N/A	#N/A	#N/A	#N/A	#N/A	#N/A	#N/A	#N/A	#N/A	#N/A	#N/A	#N/A	#N/A	#N/A	#N/A	#N/A	1.53985	1.05443	1.24949	1.84798	1.7464	0.223063	0.303391	2.26169	#N/A	#N/A	#N/A	#N/A	12	ENSG00000103342	GSPT1	protein_coding	G1 to S phase transition 1 [Source:HGNC Symbol;Acc:HGNC:4621]
CRLS1	#N/A	#N/A	1.21825	#N/A	#N/A	1.23461	#N/A	#N/A	1.04266	#N/A	0.150945	#N/A	1.11984	#N/A	#N/A	#N/A	#N/A	#N/A	#N/A	#N/A	#N/A	#N/A	#N/A	#N/A	#N/A	#N/A	#N/A	#N/A	#N/A	#N/A	#N/A	#N/A	1.01513	#N/A	#N/A	#N/A	#N/A	#N/A	#N/A	#N/A	#N/A	#N/A	#N/A	#N/A	#N/A	#N/A	#N/A	#N/A	#N/A	#N/A	#N/A	2.25145	#N/A	#N/A	2.70465	0.613201	0.208914	0.242867	0.832906	#N/A	#N/A	#N/A	#N/A	12	ENSG00000088766	CRLS1	protein_coding	cardiolipin synthase 1 [Source:HGNC Symbol;Acc:HGNC:16148]
PSMB2	#N/A	#N/A	1.25027	0.589391	0.356838	0.348935	#N/A	#N/A	0.197577	#N/A	#N/A	#N/A	#N/A	#N/A	#N/A	#N/A	#N/A	#N/A	#N/A	#N/A	#N/A	#N/A	#N/A	#N/A	#N/A	#N/A	#N/A	#N/A	#N/A	#N/A	1.13554	#N/A	#N/A	#N/A	#N/A	#N/A	#N/A	#N/A	#N/A	#N/A	#N/A	#N/A	#N/A	#N/A	#N/A	#N/A	#N/A	#N/A	#N/A	#N/A	#N/A	1.20611	1.16959	#N/A	0.369692	0.353982	#N/A	0.146091	#N/A	#N/A	0.254697	#N/A	#N/A	12	ENSG00000126067	PSMB2	protein_coding	proteasome 20S subunit beta 2 [Source:HGNC Symbol;Acc:HGNC:9539]
HMGCL	#N/A	#N/A	1.20669	#N/A	#N/A	0.258478	#N/A	#N/A	0.163978	#N/A	0.127143	0.0623102	#N/A	#N/A	#N/A	#N/A	#N/A	#N/A	#N/A	#N/A	#N/A	#N/A	#N/A	#N/A	#N/A	#N/A	#N/A	#N/A	#N/A	#N/A	#N/A	0.108037	#N/A	#N/A	#N/A	#N/A	#N/A	#N/A	#N/A	#N/A	#N/A	#N/A	#N/A	#N/A	#N/A	#N/A	#N/A	#N/A	#N/A	#N/A	#N/A	1.50052	0.829609	#N/A	0.177354	0.180137	0.145201	0.159785	#N/A	#N/A	#N/A	#N/A	#N/A	12	ENSG00000117305	HMGCL	protein_coding	3-hydroxy-3-methylglutaryl-CoA lyase [Source:HGNC Symbol;Acc:HGNC:5005]
UBA2	#N/A	#N/A	1.34955	#N/A	2.51699	1.83102	1.10166	#N/A	1.64401	#N/A	#N/A	#N/A	#N/A	1.0338	#N/A	0.712796	#N/A	1.92813	#N/A	#N/A	2.05076	#N/A	#N/A	#N/A	#N/A	#N/A	0.882515	0.835874	1.12038	#N/A	#N/A	#N/A	#N/A	#N/A	#N/A	#N/A	#N/A	#N/A	#N/A	#N/A	#N/A	#N/A	#N/A	#N/A	#N/A	#N/A	#N/A	#N/A	#N/A	#N/A	#N/A	#N/A	#N/A	#N/A	#N/A	#N/A	#N/A	#N/A	#N/A	#N/A	#N/A	#N/A	#N/A	12	ENSG00000126261	UBA2	protein_coding	ubiquitin like modifier activating enzyme 2 [Source:HGNC Symbol;Acc:HGNC:30661]
MAFG	#N/A	#N/A	1.51244	#N/A	#N/A	0.436315	0.175234	#N/A	0.193559	#N/A	#N/A	#N/A	0.82334	#N/A	#N/A	#N/A	#N/A	#N/A	#N/A	#N/A	#N/A	#N/A	#N/A	#N/A	#N/A	#N/A	#N/A	#N/A	#N/A	#N/A	#N/A	#N/A	#N/A	#N/A	#N/A	#N/A	#N/A	#N/A	#N/A	#N/A	#N/A	#N/A	#N/A	#N/A	#N/A	#N/A	#N/A	#N/A	#N/A	#N/A	#N/A	2.35269	0.956077	#N/A	0.218083	0.205577	0.172891	0.134318	0.388064	#N/A	#N/A	#N/A	#N/A	12	ENSG00000197063	MAFG	protein_coding	MAF bZIP transcription factor G [Source:HGNC Symbol;Acc:HGNC:6781]
RC3H1	#N/A	#N/A	0.49527	0.678831	#N/A	0.784178	#N/A	#N/A	1.32257	#N/A	#N/A	#N/A	#N/A	0.560996	0.825451	#N/A	#N/A	0.848109	#N/A	1.12025	1.06851	0.862983	#N/A	#N/A	#N/A	#N/A	#N/A	#N/A	#N/A	#N/A	#N/A	#N/A	#N/A	#N/A	#N/A	#N/A	#N/A	#N/A	#N/A	#N/A	#N/A	#N/A	#N/A	#N/A	#N/A	#N/A	#N/A	#N/A	#N/A	#N/A	#N/A	#N/A	#N/A	#N/A	#N/A	#N/A	1.59904	#N/A	#N/A	0.276002	#N/A	#N/A	#N/A	12	ENSG00000135870	RC3H1	protein_coding	ring finger and CCCH-type domains 1 [Source:HGNC Symbol;Acc:HGNC:29434]
RUBCN	#N/A	#N/A	0.747493	0.707972	#N/A	#N/A	#N/A	#N/A	0.426072	#N/A	#N/A	#N/A	#N/A	#N/A	#N/A	#N/A	#N/A	0.931543	#N/A	0.225577	0.258614	#N/A	#N/A	#N/A	#N/A	#N/A	#N/A	#N/A	#N/A	#N/A	#N/A	#N/A	#N/A	#N/A	#N/A	#N/A	#N/A	#N/A	#N/A	#N/A	#N/A	#N/A	#N/A	#N/A	#N/A	#N/A	#N/A	#N/A	#N/A	#N/A	#N/A	0.870488	#N/A	1.03606	0.648538	1.49478	#N/A	0.1803	0.512142	#N/A	#N/A	#N/A	#N/A	12	ENSG00000145016	RUBCN	protein_coding	rubicon autophagy regulator [Source:HGNC Symbol;Acc:HGNC:28991]
CCDC47	#N/A	#N/A	2.34882	0.925798	0.493395	0.330372	0.177052	#N/A	0.174381	#N/A	0.160024	#N/A	#N/A	#N/A	#N/A	#N/A	#N/A	#N/A	#N/A	#N/A	#N/A	#N/A	#N/A	#N/A	#N/A	#N/A	#N/A	#N/A	#N/A	#N/A	#N/A	#N/A	#N/A	#N/A	#N/A	#N/A	#N/A	#N/A	#N/A	#N/A	#N/A	#N/A	#N/A	#N/A	#N/A	#N/A	#N/A	#N/A	#N/A	#N/A	#N/A	1.14116	#N/A	#N/A	0.188489	0.156365	0.174492	0.191886	#N/A	#N/A	#N/A	#N/A	#N/A	12	ENSG00000108588	CCDC47	protein_coding	coiled-coil domain containing 47 [Source:HGNC Symbol;Acc:HGNC:24856]
GCLM	#N/A	#N/A	1.26767	#N/A	#N/A	0.500204	0.548716	#N/A	0.201156	#N/A	#N/A	#N/A	0.640674	#N/A	#N/A	#N/A	#N/A	#N/A	#N/A	#N/A	#N/A	0.200436	#N/A	#N/A	#N/A	#N/A	#N/A	#N/A	#N/A	#N/A	1.25025	#N/A	#N/A	#N/A	#N/A	#N/A	#N/A	#N/A	#N/A	#N/A	#N/A	#N/A	#N/A	#N/A	#N/A	#N/A	#N/A	#N/A	#N/A	#N/A	#N/A	2.97059	0.521838	0.349487	0.208031	#N/A	#N/A	0.155141	#N/A	#N/A	#N/A	#N/A	#N/A	12	ENSG00000023909	GCLM	protein_coding	glutamate-cysteine ligase modifier subunit [Source:HGNC Symbol;Acc:HGNC:4312]
ARNTL	#N/A	#N/A	1.24358	#N/A	0.648198	0.231055	0.418986	#N/A	0.370543	#N/A	#N/A	#N/A	#N/A	#N/A	#N/A	1.19292	#N/A	#N/A	#N/A	#N/A	#N/A	#N/A	#N/A	#N/A	#N/A	#N/A	2.27233	#N/A	#N/A	#N/A	#N/A	#N/A	#N/A	#N/A	#N/A	#N/A	#N/A	#N/A	#N/A	#N/A	#N/A	#N/A	#N/A	#N/A	#N/A	#N/A	#N/A	#N/A	#N/A	#N/A	#N/A	0.955474	0.982603	0.204312	#N/A	0.42793	#N/A	0.241515	#N/A	#N/A	#N/A	#N/A	#N/A	12	ENSG00000133794	ARNTL	protein_coding	aryl hydrocarbon receptor nuclear translocator like [Source:HGNC Symbol;Acc:HGNC:701]
MRPL3	#N/A	#N/A	2.08853	1.97134	1.3934	0.219131	#N/A	#N/A	0.195449	#N/A	#N/A	#N/A	#N/A	#N/A	#N/A	#N/A	#N/A	#N/A	#N/A	0.179883	#N/A	#N/A	#N/A	#N/A	0.833375	#N/A	#N/A	#N/A	#N/A	#N/A	#N/A	#N/A	#N/A	#N/A	#N/A	#N/A	#N/A	#N/A	#N/A	#N/A	#N/A	#N/A	#N/A	#N/A	#N/A	#N/A	#N/A	#N/A	#N/A	#N/A	#N/A	0.827034	0.996771	#N/A	0.717449	0.359634	#N/A	#N/A	0.489056	#N/A	#N/A	#N/A	#N/A	12	ENSG00000114686	MRPL3	protein_coding	mitochondrial ribosomal protein L3 [Source:HGNC Symbol;Acc:HGNC:10379]
LZTFL1	#N/A	#N/A	0.791927	0.441451	0.200803	#N/A	0.170474	#N/A	0.123605	#N/A	#N/A	#N/A	#N/A	#N/A	#N/A	#N/A	#N/A	#N/A	#N/A	0.184475	0.14993	#N/A	#N/A	#N/A	#N/A	#N/A	#N/A	#N/A	#N/A	#N/A	#N/A	#N/A	#N/A	#N/A	#N/A	#N/A	#N/A	#N/A	#N/A	#N/A	#N/A	#N/A	#N/A	#N/A	#N/A	#N/A	#N/A	#N/A	#N/A	#N/A	#N/A	1.31071	#N/A	0.158812	0.183717	0.132504	#N/A	0.179497	#N/A	#N/A	#N/A	#N/A	#N/A	12	ENSG00000163818	LZTFL1	protein_coding	leucine zipper transcription factor like 1 [Source:HGNC Symbol;Acc:HGNC:6741]
PRPF4B	#N/A	#N/A	0.633552	#N/A	#N/A	#N/A	#N/A	#N/A	1.13874	#N/A	1.14373	#N/A	#N/A	#N/A	#N/A	#N/A	1.39427	#N/A	#N/A	1.75049	0.991911	1.20575	#N/A	#N/A	#N/A	#N/A	#N/A	0.997399	#N/A	#N/A	#N/A	#N/A	#N/A	#N/A	#N/A	#N/A	#N/A	#N/A	#N/A	#N/A	#N/A	#N/A	#N/A	#N/A	#N/A	#N/A	#N/A	#N/A	0.876108	#N/A	#N/A	#N/A	#N/A	#N/A	#N/A	#N/A	1.44709	1.13445	1.04707	#N/A	#N/A	#N/A	#N/A	12	ENSG00000112739	PRPF4B	protein_coding	pre-mRNA processing factor 4B [Source:HGNC Symbol;Acc:HGNC:17346]
PTPN11	#N/A	#N/A	#N/A	#N/A	#N/A	0.950251	#N/A	#N/A	0.211519	#N/A	0.166041	#N/A	#N/A	#N/A	#N/A	#N/A	#N/A	#N/A	#N/A	0.294949	#N/A	#N/A	#N/A	#N/A	#N/A	#N/A	#N/A	1.21111	#N/A	#N/A	0.737314	#N/A	1.02543	#N/A	#N/A	#N/A	#N/A	#N/A	#N/A	#N/A	#N/A	#N/A	#N/A	#N/A	#N/A	#N/A	#N/A	#N/A	#N/A	#N/A	#N/A	0.67838	#N/A	#N/A	0.938039	0.719155	#N/A	0.478872	0.99137	#N/A	#N/A	#N/A	#N/A	12	ENSG00000179295	PTPN11	protein_coding	protein tyrosine phosphatase non-receptor type 11 [Source:HGNC Symbol;Acc:HGNC:9644]
PDXDC1#179889	#N/A	#N/A	#N/A	#N/A	0.628145	#N/A	#N/A	#N/A	1.08753	#N/A	1.49674	#N/A	#N/A	#N/A	#N/A	#N/A	#N/A	#N/A	#N/A	#N/A	#N/A	#N/A	#N/A	#N/A	#N/A	#N/A	#N/A	#N/A	1.15165	#N/A	#N/A	#N/A	#N/A	#N/A	#N/A	#N/A	#N/A	#N/A	#N/A	#N/A	#N/A	#N/A	#N/A	#N/A	#N/A	#N/A	#N/A	#N/A	1.12064	#N/A	#N/A	0.613723	#N/A	#N/A	0.930873	1.34481	2.51344	0.768629	#N/A	#N/A	#N/A	0.833727	0.994655	12	ENSG00000179889	PDXDC1	protein_coding	pyridoxal dependent decarboxylase domain containing 1 [Source:HGNC Symbol;Acc:HGNC:28995]
ZDBF2#204186	#N/A	#N/A	2.0486	2.07395	1.39468	0.240087	0.409132	#N/A	0.373152	#N/A	#N/A	#N/A	1.56828	#N/A	#N/A	#N/A	#N/A	#N/A	#N/A	#N/A	#N/A	#N/A	#N/A	#N/A	#N/A	#N/A	0.515642	#N/A	0.216026	#N/A	#N/A	#N/A	#N/A	#N/A	#N/A	#N/A	#N/A	#N/A	#N/A	#N/A	#N/A	#N/A	#N/A	#N/A	#N/A	#N/A	#N/A	#N/A	#N/A	#N/A	#N/A	#N/A	#N/A	#N/A	#N/A	#N/A	0.190341	1.22912	#N/A	#N/A	#N/A	#N/A	0.0802704	12	ENSG00000204186	ZDBF2	protein_coding	zinc finger DBF-type containing 2 [Source:HGNC Symbol;Acc:HGNC:29313]
EIF4A2	#N/A	#N/A	1.20516	#N/A	0.35926	0.202759	0.194424	#N/A	0.138976	#N/A	0.132683	#N/A	#N/A	#N/A	#N/A	#N/A	#N/A	#N/A	#N/A	#N/A	#N/A	#N/A	#N/A	#N/A	#N/A	#N/A	#N/A	#N/A	#N/A	#N/A	#N/A	#N/A	#N/A	#N/A	#N/A	#N/A	0.974864	#N/A	#N/A	#N/A	#N/A	#N/A	#N/A	#N/A	#N/A	#N/A	#N/A	#N/A	#N/A	#N/A	#N/A	1.26338	#N/A	#N/A	0.185705	0.2253	0.151051	0.129865	#N/A	#N/A	#N/A	#N/A	#N/A	12	ENSG00000156976	EIF4A2	protein_coding	eukaryotic translation initiation factor 4A2 [Source:HGNC Symbol;Acc:HGNC:3284]
GGCT	#N/A	#N/A	#N/A	#N/A	#N/A	#N/A	0.20153	#N/A	0.168268	#N/A	0.137702	#N/A	#N/A	0.973248	#N/A	#N/A	#N/A	#N/A	#N/A	0.170274	#N/A	#N/A	#N/A	#N/A	#N/A	#N/A	0.165076	#N/A	#N/A	#N/A	0.867036	#N/A	#N/A	#N/A	#N/A	#N/A	#N/A	#N/A	#N/A	#N/A	#N/A	#N/A	#N/A	#N/A	#N/A	#N/A	#N/A	#N/A	#N/A	#N/A	#N/A	2.49929	0.192671	#N/A	0.166664	0.152369	#N/A	0.192864	#N/A	#N/A	#N/A	#N/A	#N/A	12	ENSG00000006625	GGCT	protein_coding	gamma-glutamylcyclotransferase [Source:HGNC Symbol;Acc:HGNC:21705]
NPL	#N/A	#N/A	1.33334	0.192116	0.219303	0.191199	0.196276	#N/A	0.160227	#N/A	#N/A	#N/A	#N/A	#N/A	#N/A	#N/A	#N/A	#N/A	#N/A	#N/A	#N/A	#N/A	#N/A	#N/A	0.217753	#N/A	#N/A	#N/A	#N/A	#N/A	1.69123	#N/A	#N/A	#N/A	#N/A	#N/A	#N/A	#N/A	#N/A	#N/A	#N/A	#N/A	#N/A	#N/A	#N/A	#N/A	#N/A	#N/A	#N/A	#N/A	#N/A	1.88448	0.74606	#N/A	0.230745	#N/A	#N/A	0.156698	#N/A	#N/A	#N/A	#N/A	#N/A	12	ENSG00000135838	NPL	protein_coding	N-acetylneuraminate pyruvate lyase [Source:HGNC Symbol;Acc:HGNC:16781]
PDP2	#N/A	#N/A	0.245218	0.182092	#N/A	#N/A	0.183657	#N/A	0.186456	#N/A	#N/A	#N/A	#N/A	0.878544	#N/A	#N/A	#N/A	0.242114	#N/A	#N/A	#N/A	#N/A	#N/A	#N/A	#N/A	#N/A	#N/A	0.210626	0.220778	#N/A	#N/A	#N/A	#N/A	#N/A	#N/A	#N/A	#N/A	#N/A	#N/A	#N/A	#N/A	#N/A	#N/A	#N/A	#N/A	#N/A	#N/A	#N/A	#N/A	#N/A	#N/A	#N/A	#N/A	0.20163	0.207154	0.164073	#N/A	#N/A	0.185866	#N/A	#N/A	#N/A	#N/A	12	ENSG00000172840	PDP2	protein_coding	pyruvate dehydrogenase phosphatase catalytic subunit 2 [Source:HGNC Symbol;Acc:HGNC:30263]
PSMD12	#N/A	#N/A	#N/A	0.788584	#N/A	#N/A	0.79973	#N/A	0.312655	#N/A	0.156373	#N/A	#N/A	#N/A	#N/A	0.976518	#N/A	#N/A	#N/A	#N/A	#N/A	0.347055	#N/A	#N/A	#N/A	#N/A	#N/A	#N/A	#N/A	#N/A	#N/A	#N/A	#N/A	#N/A	#N/A	#N/A	#N/A	#N/A	#N/A	#N/A	#N/A	#N/A	#N/A	#N/A	#N/A	#N/A	#N/A	#N/A	#N/A	#N/A	#N/A	1.98812	1.39576	#N/A	0.670268	#N/A	0.144463	0.19351	0.461865	#N/A	#N/A	#N/A	#N/A	12	ENSG00000197170	PSMD12	protein_coding	proteasome 26S subunit, non-ATPase 12 [Source:HGNC Symbol;Acc:HGNC:9557]
SH3YL1	#N/A	#N/A	1.83747	1.18815	2.63083	0.438578	#N/A	#N/A	0.718013	#N/A	#N/A	#N/A	1.12794	#N/A	#N/A	#N/A	#N/A	#N/A	#N/A	#N/A	#N/A	#N/A	#N/A	#N/A	#N/A	#N/A	#N/A	#N/A	#N/A	#N/A	#N/A	#N/A	#N/A	#N/A	#N/A	#N/A	#N/A	#N/A	#N/A	#N/A	#N/A	#N/A	#N/A	#N/A	#N/A	#N/A	#N/A	#N/A	#N/A	#N/A	#N/A	1.18192	#N/A	#N/A	1.06167	#N/A	0.185239	1.01721	0.94882	#N/A	#N/A	1.54306	#N/A	12	ENSG00000035115	SH3YL1	protein_coding	SH3 and SYLF domain containing 1 [Source:HGNC Symbol;Acc:HGNC:29546]
SELENOW	#N/A	#N/A	0.0919059	0.0720281	#N/A	#N/A	0.064862	#N/A	0.0659343	#N/A	#N/A	#N/A	#N/A	#N/A	#N/A	0.0672887	#N/A	0.080825	#N/A	#N/A	#N/A	0.0437492	#N/A	#N/A	#N/A	#N/A	0.0835323	0.075179	#N/A	#N/A	#N/A	#N/A	#N/A	#N/A	#N/A	#N/A	#N/A	#N/A	#N/A	#N/A	#N/A	#N/A	#N/A	#N/A	#N/A	#N/A	#N/A	#N/A	#N/A	#N/A	#N/A	0.0574306	#N/A	#N/A	0.0495375	#N/A	#N/A	0.049753	#N/A	#N/A	#N/A	#N/A	#N/A	12	ENSG00000178980	SELENOW	protein_coding	selenoprotein W [Source:HGNC Symbol;Acc:HGNC:10752]
HIKESHI	#N/A	#N/A	1.83806	#N/A	0.226437	0.521558	0.499317	#N/A	0.198296	#N/A	#N/A	#N/A	0.93748	#N/A	#N/A	#N/A	#N/A	#N/A	#N/A	#N/A	#N/A	#N/A	#N/A	#N/A	#N/A	#N/A	#N/A	#N/A	#N/A	#N/A	#N/A	#N/A	#N/A	#N/A	#N/A	#N/A	#N/A	#N/A	#N/A	#N/A	#N/A	#N/A	#N/A	#N/A	#N/A	#N/A	#N/A	#N/A	#N/A	#N/A	#N/A	1.21588	#N/A	#N/A	0.812058	0.306285	0.17382	0.221905	0.231097	#N/A	#N/A	#N/A	#N/A	12	ENSG00000149196	HIKESHI	protein_coding	heat shock protein nuclear import factor hikeshi [Source:HGNC Symbol;Acc:HGNC:26938]
MTRES1	#N/A	#N/A	4.66613	#N/A	0.143724	0.19584	0.11959	#N/A	0.146803	#N/A	#N/A	#N/A	#N/A	1.75239	0.773051	0.553334	#N/A	0.549206	#N/A	#N/A	#N/A	0.158938	#N/A	#N/A	#N/A	#N/A	#N/A	#N/A	#N/A	#N/A	#N/A	#N/A	#N/A	#N/A	#N/A	#N/A	#N/A	#N/A	#N/A	#N/A	#N/A	#N/A	#N/A	#N/A	#N/A	#N/A	#N/A	#N/A	#N/A	#N/A	#N/A	#N/A	#N/A	#N/A	0.145526	#N/A	#N/A	0.138964	#N/A	#N/A	#N/A	#N/A	#N/A	12	ENSG00000130349	MTRES1	protein_coding	mitochondrial transcription rescue factor 1 [Source:HGNC Symbol;Acc:HGNC:17971]
LINC02060	#N/A	#N/A	0.21883	0.205709	#N/A	#N/A	#N/A	#N/A	0.157361	#N/A	#N/A	#N/A	0.189813	0.2102	0.176825	#N/A	#N/A	0.18594	#N/A	#N/A	#N/A	#N/A	#N/A	#N/A	#N/A	#N/A	0.173209	#N/A	#N/A	#N/A	#N/A	#N/A	#N/A	#N/A	#N/A	#N/A	#N/A	#N/A	#N/A	#N/A	#N/A	#N/A	#N/A	#N/A	#N/A	#N/A	#N/A	#N/A	#N/A	#N/A	#N/A	0.173852	#N/A	#N/A	0.170522	0.141924	#N/A	0.168107	#N/A	#N/A	#N/A	#N/A	#N/A	12	ENSG00000250156	LINC02060	lncRNA	long intergenic non-protein coding RNA 2060 [Source:HGNC Symbol;Acc:HGNC:52904]
ARHGAP42	#N/A	#N/A	1.54948	1.616	#N/A	0.941865	0.801498	#N/A	0.514247	#N/A	#N/A	#N/A	#N/A	#N/A	#N/A	#N/A	#N/A	#N/A	#N/A	#N/A	#N/A	#N/A	#N/A	#N/A	#N/A	#N/A	#N/A	#N/A	0.201488	#N/A	0.805625	0.500821	#N/A	#N/A	#N/A	#N/A	#N/A	#N/A	#N/A	#N/A	#N/A	#N/A	1.34706	#N/A	1.30262	#N/A	#N/A	#N/A	#N/A	1.90634	#N/A	#N/A	#N/A	#N/A	#N/A	#N/A	#N/A	#N/A	#N/A	#N/A	#N/A	0.165488	#N/A	12	ENSG00000165895	ARHGAP42	protein_coding	Rho GTPase activating protein 42 [Source:HGNC Symbol;Acc:HGNC:26545]
FOSB	#N/A	#N/A	0.0510857	0.0428931	#N/A	#N/A	0.0360418	#N/A	0.040091	#N/A	#N/A	#N/A	0.041936	#N/A	0.0459368	0.040777	#N/A	#N/A	#N/A	#N/A	#N/A	#N/A	#N/A	#N/A	#N/A	#N/A	#N/A	#N/A	#N/A	#N/A	#N/A	#N/A	#N/A	#N/A	#N/A	#N/A	#N/A	#N/A	#N/A	#N/A	#N/A	#N/A	#N/A	#N/A	#N/A	#N/A	#N/A	0.000239558	#N/A	#N/A	#N/A	0.0522274	0.0448726	#N/A	0.0376313	#N/A	#N/A	0.0394777	#N/A	#N/A	#N/A	#N/A	#N/A	12	ENSG00000125740	FOSB	protein_coding	FosB proto-oncogene, AP-1 transcription factor subunit [Source:HGNC Symbol;Acc:HGNC:3797]
#267417	#N/A	#N/A	0.230254	#N/A	#N/A	#N/A	#N/A	#N/A	0.170576	#N/A	#N/A	#N/A	0.182368	0.159672	0.226599	0.209534	#N/A	0.187415	#N/A	#N/A	#N/A	#N/A	#N/A	#N/A	#N/A	#N/A	#N/A	#N/A	#N/A	#N/A	#N/A	#N/A	#N/A	#N/A	#N/A	#N/A	#N/A	#N/A	#N/A	#N/A	#N/A	#N/A	#N/A	#N/A	#N/A	#N/A	#N/A	#N/A	#N/A	#N/A	#N/A	0.265783	0.208669	#N/A	0.178597	0.161606	#N/A	0.173006	#N/A	#N/A	#N/A	#N/A	#N/A	12	ENSG00000267417		lncRNA	novel transcript, antisense to NFIX
ZMYM5	#N/A	#N/A	0.701481	1.2975	#N/A	#N/A	#N/A	#N/A	#N/A	0.887644	#N/A	#N/A	#N/A	#N/A	#N/A	#N/A	#N/A	#N/A	#N/A	#N/A	#N/A	#N/A	#N/A	#N/A	#N/A	#N/A	1.22246	#N/A	#N/A	#N/A	#N/A	#N/A	#N/A	#N/A	0.616508	#N/A	0.787715	#N/A	#N/A	#N/A	#N/A	0.861613	#N/A	0.549456	#N/A	#N/A	#N/A	#N/A	#N/A	0.609974	0.670812	0.597954	#N/A	#N/A	#N/A	#N/A	#N/A	#N/A	0.788946	#N/A	#N/A	#N/A	#N/A	12	ENSG00000132950	ZMYM5	protein_coding	zinc finger MYM-type containing 5 [Source:HGNC Symbol;Acc:HGNC:13029]
#253736	#N/A	#N/A	#N/A	#N/A	#N/A	#N/A	0.166355	#N/A	#N/A	0.172835	#N/A	#N/A	#N/A	#N/A	0.24382	#N/A	0.150305	0.130225	#N/A	#N/A	#N/A	#N/A	#N/A	#N/A	0.135037	#N/A	#N/A	#N/A	#N/A	#N/A	#N/A	#N/A	#N/A	#N/A	#N/A	#N/A	1.2292	#N/A	#N/A	#N/A	#N/A	#N/A	#N/A	#N/A	#N/A	#N/A	0.164056	#N/A	#N/A	#N/A	#N/A	0.491602	#N/A	#N/A	0.187735	#N/A	0.136603	#N/A	#N/A	#N/A	#N/A	0.157982	#N/A	12	ENSG00000253736		lncRNA	novel transcript, antisense to DUSP1
RNF19B	#N/A	#N/A	#N/A	#N/A	#N/A	#N/A	#N/A	#N/A	#N/A	0.304912	0.15326	0.0692445	#N/A	#N/A	#N/A	#N/A	#N/A	#N/A	#N/A	0.19825	#N/A	#N/A	#N/A	0.0790988	#N/A	#N/A	#N/A	#N/A	#N/A	#N/A	2.12019	#N/A	#N/A	#N/A	#N/A	#N/A	1.17244	#N/A	#N/A	#N/A	#N/A	0.11197	1.46845	#N/A	#N/A	#N/A	1.31004	#N/A	#N/A	#N/A	1.11354	#N/A	#N/A	#N/A	#N/A	#N/A	#N/A	#N/A	#N/A	#N/A	0.164983	#N/A	#N/A	12	ENSG00000116514	RNF19B	protein_coding	ring finger protein 19B [Source:HGNC Symbol;Acc:HGNC:26886]
ABHD5	#N/A	#N/A	#N/A	#N/A	#N/A	#N/A	#N/A	#N/A	#N/A	#N/A	0.235943	#N/A	1.4798	#N/A	#N/A	#N/A	#N/A	#N/A	1.32368	#N/A	0.230008	#N/A	#N/A	#N/A	#N/A	#N/A	#N/A	#N/A	1.15074	#N/A	1.2369	#N/A	#N/A	0.244705	#N/A	#N/A	0.880205	#N/A	#N/A	#N/A	#N/A	#N/A	#N/A	#N/A	#N/A	#N/A	#N/A	#N/A	#N/A	#N/A	#N/A	#N/A	#N/A	#N/A	#N/A	0.624629	0.190961	0.697306	#N/A	#N/A	#N/A	0.468246	#N/A	12	ENSG00000011198	ABHD5	protein_coding	abhydrolase domain containing 5, lysophosphatidic acid acyltransferase [Source:HGNC Symbol;Acc:HGNC:21396]
COL10A1	#N/A	#N/A	1.53769	#N/A	0.473925	0.219091	0.353829	#N/A	#N/A	#N/A	0.185454	#N/A	1.01065	1.66858	1.27045	#N/A	0.752892	#N/A	#N/A	0.226985	#N/A	#N/A	#N/A	#N/A	#N/A	#N/A	#N/A	0.209833	#N/A	#N/A	#N/A	#N/A	#N/A	#N/A	#N/A	#N/A	#N/A	#N/A	#N/A	#N/A	#N/A	#N/A	#N/A	#N/A	#N/A	#N/A	#N/A	#N/A	#N/A	#N/A	#N/A	#N/A	#N/A	#N/A	#N/A	#N/A	0.197914	#N/A	#N/A	#N/A	#N/A	#N/A	#N/A	12	ENSG00000123500	COL10A1	protein_coding	collagen type X alpha 1 chain [Source:HGNC Symbol;Acc:HGNC:2185]
CAMTA1	#N/A	#N/A	#N/A	#N/A	#N/A	#N/A	#N/A	#N/A	#N/A	#N/A	1.25945	#N/A	#N/A	#N/A	0.794806	#N/A	#N/A	#N/A	#N/A	1.53475	1.10101	1.33564	0.972303	0.7876	#N/A	#N/A	#N/A	#N/A	#N/A	#N/A	#N/A	#N/A	1.08214	#N/A	#N/A	#N/A	#N/A	#N/A	#N/A	#N/A	#N/A	#N/A	#N/A	#N/A	#N/A	#N/A	#N/A	#N/A	#N/A	#N/A	#N/A	#N/A	#N/A	#N/A	1.17331	1.699	1.20705	2.54888	#N/A	#N/A	#N/A	#N/A	#N/A	12	ENSG00000171735	CAMTA1	protein_coding	calmodulin binding transcription activator 1 [Source:HGNC Symbol;Acc:HGNC:18806]
ZNF592	#N/A	#N/A	1.10574	#N/A	1.04435	1.23111	#N/A	#N/A	#N/A	#N/A	0.666448	#N/A	0.905724	#N/A	#N/A	#N/A	#N/A	#N/A	#N/A	#N/A	#N/A	#N/A	#N/A	#N/A	#N/A	#N/A	#N/A	#N/A	#N/A	#N/A	#N/A	#N/A	#N/A	#N/A	#N/A	#N/A	#N/A	#N/A	#N/A	#N/A	#N/A	#N/A	#N/A	#N/A	#N/A	#N/A	#N/A	#N/A	#N/A	#N/A	#N/A	0.858406	0.954658	1.15823	1.85988	1.14296	0.416632	0.709067	#N/A	#N/A	#N/A	#N/A	#N/A	12	ENSG00000166716	ZNF592	protein_coding	zinc finger protein 592 [Source:HGNC Symbol;Acc:HGNC:28986]
#267136	#N/A	#N/A	#N/A	#N/A	#N/A	#N/A	#N/A	#N/A	#N/A	#N/A	0.146288	#N/A	#N/A	1.30101	0.400676	#N/A	0.252152	#N/A	#N/A	#N/A	#N/A	#N/A	#N/A	#N/A	#N/A	#N/A	#N/A	#N/A	#N/A	#N/A	1.01738	#N/A	0.188256	#N/A	#N/A	#N/A	#N/A	#N/A	#N/A	#N/A	#N/A	#N/A	#N/A	#N/A	#N/A	#N/A	#N/A	#N/A	#N/A	#N/A	#N/A	1.72605	0.482985	0.204142	0.216037	0.209097	#N/A	0.17368	#N/A	#N/A	#N/A	#N/A	#N/A	12	ENSG00000267136		lncRNA	novel transcript, antisense C18orf1
NSF#073969	#N/A	#N/A	0.925869	#N/A	#N/A	1.23682	1.03925	#N/A	#N/A	#N/A	0.576398	#N/A	#N/A	0.695095	#N/A	#N/A	#N/A	#N/A	#N/A	0.505637	#N/A	#N/A	#N/A	#N/A	#N/A	#N/A	#N/A	#N/A	#N/A	#N/A	0.913943	#N/A	#N/A	#N/A	#N/A	#N/A	#N/A	#N/A	#N/A	#N/A	#N/A	#N/A	#N/A	#N/A	#N/A	#N/A	#N/A	#N/A	#N/A	#N/A	#N/A	0.849372	0.964755	1.05748	2.27447	#N/A	0.207548	#N/A	#N/A	#N/A	#N/A	#N/A	#N/A	12	ENSG00000073969	NSF	protein_coding	N-ethylmaleimide sensitive factor, vesicle fusing ATPase [Source:HGNC Symbol;Acc:HGNC:8016]
GTF3C1	#N/A	#N/A	0.918505	#N/A	#N/A	1.56308	#N/A	#N/A	#N/A	#N/A	0.550937	#N/A	#N/A	#N/A	#N/A	#N/A	#N/A	#N/A	#N/A	#N/A	1.24245	#N/A	#N/A	#N/A	#N/A	#N/A	1.08478	#N/A	0.704442	#N/A	#N/A	#N/A	#N/A	#N/A	#N/A	#N/A	#N/A	#N/A	#N/A	#N/A	#N/A	#N/A	#N/A	#N/A	#N/A	#N/A	#N/A	#N/A	1.18464	#N/A	#N/A	0.941701	0.946239	#N/A	#N/A	0.623895	0.320012	1.18338	#N/A	#N/A	#N/A	#N/A	#N/A	12	ENSG00000077235	GTF3C1	protein_coding	general transcription factor IIIC subunit 1 [Source:HGNC Symbol;Acc:HGNC:4664]
ETFRF1	#N/A	#N/A	0.291298	#N/A	#N/A	0.208018	#N/A	#N/A	#N/A	#N/A	#N/A	#N/A	0.1905	0.917854	0.212918	#N/A	#N/A	#N/A	#N/A	#N/A	#N/A	#N/A	#N/A	#N/A	#N/A	#N/A	#N/A	#N/A	#N/A	#N/A	0.542549	#N/A	0.184453	#N/A	#N/A	#N/A	#N/A	#N/A	#N/A	#N/A	#N/A	#N/A	#N/A	#N/A	#N/A	#N/A	#N/A	#N/A	#N/A	#N/A	#N/A	0.3021	0.223215	#N/A	0.216191	0.180862	#N/A	0.188139	#N/A	#N/A	#N/A	#N/A	#N/A	12	ENSG00000205707	ETFRF1	protein_coding	electron transfer flavoprotein regulatory factor 1 [Source:HGNC Symbol;Acc:HGNC:27052]
GRIN3A	#N/A	#N/A	0.152438	#N/A	0.170107	0.182486	#N/A	#N/A	#N/A	#N/A	#N/A	#N/A	0.173194	0.627173	#N/A	#N/A	#N/A	#N/A	#N/A	#N/A	#N/A	#N/A	#N/A	#N/A	#N/A	#N/A	#N/A	0.18351	0.138547	#N/A	0.189239	#N/A	#N/A	#N/A	#N/A	#N/A	#N/A	#N/A	#N/A	#N/A	#N/A	#N/A	#N/A	#N/A	#N/A	#N/A	#N/A	#N/A	#N/A	#N/A	#N/A	0.69268	0.186094	#N/A	0.157378	0.137203	#N/A	#N/A	#N/A	#N/A	#N/A	#N/A	#N/A	12	ENSG00000198785	GRIN3A	protein_coding	glutamate ionotropic receptor NMDA type subunit 3A [Source:HGNC Symbol;Acc:HGNC:16767]
UQCRH	#N/A	#N/A	0.0861775	0.0807173	#N/A	#N/A	0.0758861	#N/A	#N/A	#N/A	#N/A	#N/A	0.0719367	0.0920297	0.086037	0.0888613	#N/A	0.083163	#N/A	#N/A	#N/A	#N/A	#N/A	#N/A	#N/A	#N/A	0.0855086	0.0784175	#N/A	#N/A	0.0584428	#N/A	#N/A	#N/A	#N/A	#N/A	#N/A	#N/A	#N/A	#N/A	#N/A	#N/A	#N/A	#N/A	#N/A	#N/A	#N/A	#N/A	#N/A	#N/A	#N/A	0.0926224	#N/A	#N/A	#N/A	#N/A	#N/A	#N/A	#N/A	#N/A	#N/A	#N/A	#N/A	12	ENSG00000173660	UQCRH	protein_coding	ubiquinol-cytochrome c reductase hinge protein [Source:HGNC Symbol;Acc:HGNC:12590]
DUSP26	#N/A	#N/A	0.23264	0.186006	#N/A	#N/A	#N/A	#N/A	#N/A	#N/A	#N/A	#N/A	0.184266	0.251426	0.214553	0.209807	#N/A	0.188789	#N/A	#N/A	#N/A	#N/A	#N/A	#N/A	#N/A	#N/A	0.165218	#N/A	#N/A	#N/A	0.236975	#N/A	#N/A	#N/A	#N/A	#N/A	#N/A	#N/A	#N/A	#N/A	#N/A	#N/A	#N/A	#N/A	#N/A	#N/A	#N/A	#N/A	0.101541	#N/A	#N/A	0.243905	0.207151	#N/A	#N/A	#N/A	#N/A	#N/A	#N/A	#N/A	#N/A	#N/A	#N/A	12	ENSG00000133878	DUSP26	protein_coding	dual specificity phosphatase 26 [Source:HGNC Symbol;Acc:HGNC:28161]
#254539	#N/A	#N/A	0.219612	0.196646	#N/A	#N/A	#N/A	#N/A	#N/A	#N/A	#N/A	#N/A	0.192915	0.230919	0.221122	0.216307	#N/A	0.197464	#N/A	#N/A	#N/A	#N/A	#N/A	#N/A	#N/A	#N/A	#N/A	#N/A	#N/A	#N/A	0.196429	#N/A	#N/A	#N/A	#N/A	#N/A	#N/A	#N/A	#N/A	#N/A	#N/A	#N/A	#N/A	#N/A	#N/A	#N/A	#N/A	#N/A	#N/A	#N/A	#N/A	0.258333	0.175026	#N/A	0.179994	#N/A	#N/A	0.14623	#N/A	#N/A	#N/A	#N/A	#N/A	12	ENSG00000254539		lncRNA	novel transcript
LINC02940	#N/A	#N/A	#N/A	0.17632	#N/A	#N/A	#N/A	#N/A	#N/A	#N/A	#N/A	#N/A	0.179799	0.215001	0.215304	0.245559	#N/A	0.235694	#N/A	#N/A	#N/A	0.203679	#N/A	#N/A	#N/A	#N/A	#N/A	#N/A	#N/A	#N/A	#N/A	#N/A	#N/A	#N/A	#N/A	#N/A	#N/A	#N/A	#N/A	#N/A	#N/A	#N/A	#N/A	#N/A	#N/A	#N/A	#N/A	#N/A	#N/A	#N/A	#N/A	0.225005	0.161983	#N/A	0.206539	0.170315	#N/A	0.202804	#N/A	#N/A	#N/A	#N/A	#N/A	12	ENSG00000235888	LINC02940	lncRNA	long intergenic non-protein coding RNA 2940 [Source:HGNC Symbol;Acc:HGNC:55955]
#232682	#N/A	#N/A	0.131463	0.117967	#N/A	#N/A	#N/A	#N/A	#N/A	#N/A	#N/A	#N/A	#N/A	0.133474	0.110217	0.121795	#N/A	0.1169	#N/A	#N/A	#N/A	#N/A	#N/A	#N/A	#N/A	#N/A	0.0881289	#N/A	#N/A	#N/A	0.0758254	#N/A	0.0939837	#N/A	#N/A	#N/A	#N/A	#N/A	#N/A	#N/A	#N/A	#N/A	#N/A	#N/A	#N/A	#N/A	#N/A	#N/A	#N/A	#N/A	#N/A	0.137875	0.0780855	#N/A	#N/A	#N/A	#N/A	0.117621	#N/A	#N/A	#N/A	#N/A	#N/A	12	ENSG00000232682		lncRNA	novel transcript, antisense to ANK3
#274080	#N/A	#N/A	0.142281	0.115846	#N/A	0.1464	0.135362	#N/A	#N/A	#N/A	#N/A	#N/A	#N/A	0.163235	#N/A	0.143251	#N/A	#N/A	#N/A	#N/A	#N/A	#N/A	#N/A	#N/A	#N/A	#N/A	0.131811	#N/A	#N/A	#N/A	#N/A	#N/A	#N/A	#N/A	#N/A	#N/A	#N/A	#N/A	#N/A	#N/A	#N/A	#N/A	#N/A	#N/A	#N/A	#N/A	#N/A	#N/A	#N/A	#N/A	#N/A	0.181812	0.135768	#N/A	0.143733	0.109343	#N/A	0.122106	#N/A	#N/A	#N/A	#N/A	#N/A	12	ENSG00000274080		lncRNA	novel transcript
NET1	#N/A	#N/A	1.4362	#N/A	1.03842	1.10895	#N/A	#N/A	#N/A	#N/A	#N/A	#N/A	#N/A	2.21519	1.12514	0.882392	#N/A	0.323172	#N/A	#N/A	#N/A	#N/A	#N/A	#N/A	#N/A	#N/A	0.220475	0.447152	0.308586	#N/A	#N/A	#N/A	#N/A	#N/A	#N/A	#N/A	#N/A	#N/A	#N/A	#N/A	#N/A	#N/A	#N/A	#N/A	#N/A	#N/A	#N/A	#N/A	#N/A	#N/A	#N/A	1.26915	#N/A	#N/A	0.26056	#N/A	#N/A	#N/A	#N/A	#N/A	#N/A	#N/A	#N/A	12	ENSG00000173848	NET1	protein_coding	neuroepithelial cell transforming 1 [Source:HGNC Symbol;Acc:HGNC:14592]
DPEP2	#N/A	#N/A	0.736256	#N/A	#N/A	#N/A	0.17448	#N/A	#N/A	#N/A	#N/A	#N/A	#N/A	0.270242	0.21988	0.241598	0.208034	0.232342	#N/A	#N/A	#N/A	#N/A	#N/A	#N/A	#N/A	#N/A	#N/A	#N/A	#N/A	#N/A	0.201608	#N/A	#N/A	0.0877297	#N/A	#N/A	#N/A	#N/A	#N/A	#N/A	#N/A	#N/A	#N/A	#N/A	#N/A	#N/A	#N/A	#N/A	#N/A	#N/A	#N/A	0.287413	0.227928	0.196777	#N/A	#N/A	#N/A	#N/A	#N/A	#N/A	#N/A	#N/A	#N/A	12	ENSG00000167261	DPEP2	protein_coding	dipeptidase 2 [Source:HGNC Symbol;Acc:HGNC:23028]
TTBK2	#N/A	#N/A	0.690998	0.837255	1.22207	1.33194	#N/A	#N/A	#N/A	#N/A	#N/A	#N/A	#N/A	0.738795	0.672277	#N/A	#N/A	1.40207	#N/A	#N/A	#N/A	#N/A	#N/A	#N/A	#N/A	#N/A	#N/A	#N/A	#N/A	#N/A	0.747644	#N/A	#N/A	#N/A	#N/A	#N/A	#N/A	#N/A	#N/A	#N/A	#N/A	#N/A	#N/A	#N/A	#N/A	#N/A	#N/A	#N/A	#N/A	#N/A	#N/A	0.716665	#N/A	1.13006	1.12245	#N/A	#N/A	1.51652	#N/A	#N/A	#N/A	#N/A	#N/A	12	ENSG00000128881	TTBK2	protein_coding	tau tubulin kinase 2 [Source:HGNC Symbol;Acc:HGNC:19141]
FBXO38-DT	#N/A	#N/A	1.0963	#N/A	1.45339	1.39081	#N/A	#N/A	#N/A	#N/A	#N/A	#N/A	#N/A	0.930743	#N/A	#N/A	#N/A	#N/A	#N/A	#N/A	#N/A	1.15903	#N/A	#N/A	#N/A	#N/A	1.15179	#N/A	0.307703	#N/A	#N/A	#N/A	#N/A	#N/A	#N/A	#N/A	#N/A	#N/A	#N/A	#N/A	#N/A	#N/A	#N/A	#N/A	#N/A	#N/A	#N/A	#N/A	#N/A	#N/A	#N/A	#N/A	#N/A	0.955089	0.801841	0.87244	#N/A	0.679402	#N/A	#N/A	#N/A	0.288021	#N/A	12	ENSG00000247199	FBXO38-DT	lncRNA	FBXO38 divergent transcript [Source:HGNC Symbol;Acc:HGNC:55589]
HS6ST3	#N/A	#N/A	0.940345	#N/A	0.233036	#N/A	0.164735	#N/A	#N/A	#N/A	#N/A	#N/A	#N/A	1.43736	0.333312	0.219817	#N/A	0.268494	0.144391	#N/A	#N/A	#N/A	#N/A	#N/A	#N/A	#N/A	0.24052	#N/A	0.239842	#N/A	#N/A	#N/A	#N/A	#N/A	#N/A	#N/A	#N/A	#N/A	#N/A	#N/A	#N/A	#N/A	#N/A	#N/A	#N/A	#N/A	#N/A	#N/A	#N/A	#N/A	#N/A	1.19377	#N/A	#N/A	#N/A	#N/A	#N/A	#N/A	#N/A	#N/A	#N/A	0.213291	#N/A	12	ENSG00000185352	HS6ST3	protein_coding	heparan sulfate 6-O-sulfotransferase 3 [Source:HGNC Symbol;Acc:HGNC:19134]
ARHGAP28	#N/A	#N/A	#N/A	1.49909	0.911551	#N/A	#N/A	#N/A	#N/A	#N/A	#N/A	#N/A	#N/A	#N/A	#N/A	#N/A	#N/A	#N/A	0.243599	#N/A	#N/A	0.490046	#N/A	#N/A	#N/A	#N/A	#N/A	0.221468	#N/A	#N/A	#N/A	#N/A	#N/A	#N/A	#N/A	#N/A	#N/A	#N/A	#N/A	#N/A	#N/A	#N/A	#N/A	#N/A	#N/A	#N/A	#N/A	#N/A	#N/A	#N/A	#N/A	3.342	1.34546	#N/A	0.243396	0.233639	#N/A	0.266742	#N/A	#N/A	#N/A	0.210203	0.0836073	12	ENSG00000088756	ARHGAP28	protein_coding	Rho GTPase activating protein 28 [Source:HGNC Symbol;Acc:HGNC:25509]
PM20D1	#N/A	#N/A	#N/A	0.173027	0.196772	0.201613	0.164544	#N/A	#N/A	#N/A	#N/A	#N/A	#N/A	0.555166	0.186567	0.166229	#N/A	#N/A	#N/A	#N/A	#N/A	#N/A	#N/A	#N/A	0.186956	#N/A	#N/A	#N/A	0.175382	#N/A	0.167793	#N/A	#N/A	#N/A	#N/A	#N/A	#N/A	#N/A	#N/A	#N/A	#N/A	#N/A	#N/A	#N/A	#N/A	#N/A	#N/A	#N/A	#N/A	#N/A	#N/A	#N/A	#N/A	0.184429	#N/A	0.148952	#N/A	#N/A	#N/A	#N/A	#N/A	#N/A	#N/A	12	ENSG00000162877	PM20D1	protein_coding	peptidase M20 domain containing 1 [Source:HGNC Symbol;Acc:HGNC:26518]
NR3C2	#N/A	#N/A	#N/A	0.575209	#N/A	#N/A	#N/A	#N/A	#N/A	#N/A	#N/A	#N/A	#N/A	0.655873	0.695525	0.749569	#N/A	0.779438	#N/A	1.17664	0.929942	0.936983	#N/A	#N/A	#N/A	#N/A	#N/A	1.40525	2.17304	#N/A	#N/A	#N/A	#N/A	#N/A	#N/A	#N/A	#N/A	#N/A	#N/A	#N/A	#N/A	#N/A	#N/A	#N/A	#N/A	#N/A	#N/A	#N/A	#N/A	#N/A	#N/A	#N/A	#N/A	#N/A	#N/A	#N/A	#N/A	#N/A	#N/A	#N/A	#N/A	0.777393	1.21222	12	ENSG00000151623	NR3C2	protein_coding	nuclear receptor subfamily 3 group C member 2 [Source:HGNC Symbol;Acc:HGNC:7979]
SLC12A2	#N/A	#N/A	#N/A	#N/A	1.60138	1.39388	#N/A	#N/A	#N/A	#N/A	#N/A	#N/A	#N/A	1.22523	1.54039	0.88218	#N/A	1.07462	#N/A	0.28	#N/A	0.799947	#N/A	0.25112	#N/A	#N/A	1.06553	#N/A	1.05228	#N/A	0.869251	#N/A	#N/A	#N/A	#N/A	#N/A	#N/A	#N/A	#N/A	#N/A	#N/A	#N/A	#N/A	#N/A	#N/A	#N/A	#N/A	#N/A	#N/A	#N/A	#N/A	#N/A	#N/A	#N/A	#N/A	#N/A	#N/A	#N/A	#N/A	#N/A	#N/A	#N/A	#N/A	12	ENSG00000064651	SLC12A2	protein_coding	solute carrier family 12 member 2 [Source:HGNC Symbol;Acc:HGNC:10911]
DUSP8#184545	#N/A	#N/A	#N/A	#N/A	0.0966957	#N/A	#N/A	#N/A	#N/A	#N/A	#N/A	#N/A	#N/A	0.137213	0.10998	0.107817	0.0819857	0.104698	#N/A	#N/A	#N/A	#N/A	#N/A	#N/A	#N/A	#N/A	#N/A	0.0907241	0.0917904	#N/A	0.0908228	#N/A	0.0888783	#N/A	#N/A	#N/A	#N/A	#N/A	#N/A	#N/A	#N/A	#N/A	#N/A	#N/A	#N/A	#N/A	#N/A	#N/A	#N/A	#N/A	#N/A	0.108695	#N/A	#N/A	#N/A	#N/A	#N/A	#N/A	#N/A	#N/A	#N/A	0.100865	#N/A	12	ENSG00000184545	DUSP8	protein_coding	dual specificity phosphatase 8 [Source:HGNC Symbol;Acc:HGNC:3074]
NUCB1-AS1	#N/A	#N/A	#N/A	#N/A	#N/A	0.176145	0.166794	#N/A	#N/A	#N/A	#N/A	#N/A	#N/A	#N/A	0.924936	#N/A	#N/A	#N/A	0.103122	#N/A	#N/A	0.177166	0.55505	0.0809035	#N/A	#N/A	0.127241	#N/A	#N/A	#N/A	#N/A	#N/A	#N/A	0.0756409	#N/A	#N/A	#N/A	#N/A	#N/A	#N/A	#N/A	#N/A	#N/A	#N/A	#N/A	#N/A	#N/A	#N/A	#N/A	#N/A	#N/A	#N/A	#N/A	#N/A	0.142359	#N/A	0.137844	#N/A	0.208733	#N/A	#N/A	#N/A	#N/A	12	ENSG00000235191	NUCB1-AS1	lncRNA	NUCB1 antisense RNA 1 [Source:HGNC Symbol;Acc:HGNC:40419]
GPR155	#N/A	#N/A	#N/A	#N/A	#N/A	0.778006	#N/A	#N/A	#N/A	#N/A	#N/A	#N/A	#N/A	1.06877	#N/A	#N/A	0.563096	0.903389	0.127737	0.227203	#N/A	#N/A	#N/A	0.15841	#N/A	#N/A	#N/A	#N/A	#N/A	#N/A	#N/A	#N/A	#N/A	#N/A	#N/A	#N/A	#N/A	#N/A	#N/A	#N/A	#N/A	#N/A	#N/A	#N/A	#N/A	#N/A	#N/A	#N/A	#N/A	#N/A	#N/A	1.78994	#N/A	#N/A	0.213098	0.467572	0.185312	0.221471	#N/A	#N/A	#N/A	#N/A	#N/A	12	ENSG00000163328	GPR155	protein_coding	G protein-coupled receptor 155 [Source:HGNC Symbol;Acc:HGNC:22951]
HIPK2	#N/A	#N/A	#N/A	#N/A	#N/A	#N/A	#N/A	#N/A	#N/A	#N/A	#N/A	#N/A	#N/A	2.67304	1.2413	2.39996	1.38709	3.27665	2.64689	3.20901	2.71015	2.68212	#N/A	0.358572	#N/A	#N/A	1.85412	1.61574	#N/A	#N/A	#N/A	#N/A	#N/A	#N/A	#N/A	#N/A	#N/A	#N/A	#N/A	#N/A	#N/A	#N/A	#N/A	#N/A	#N/A	#N/A	#N/A	#N/A	#N/A	#N/A	#N/A	#N/A	#N/A	#N/A	#N/A	#N/A	#N/A	#N/A	#N/A	#N/A	#N/A	#N/A	#N/A	12	ENSG00000064393	HIPK2	protein_coding	homeodomain interacting protein kinase 2 [Source:HGNC Symbol;Acc:HGNC:14402]
EIF4E3	#N/A	#N/A	#N/A	#N/A	#N/A	#N/A	#N/A	#N/A	#N/A	#N/A	#N/A	#N/A	#N/A	2.1833	#N/A	#N/A	#N/A	0.355253	#N/A	0.209084	#N/A	0.255108	#N/A	#N/A	0.317005	#N/A	#N/A	#N/A	#N/A	#N/A	#N/A	#N/A	#N/A	#N/A	#N/A	#N/A	#N/A	#N/A	#N/A	#N/A	#N/A	#N/A	#N/A	#N/A	#N/A	#N/A	#N/A	#N/A	#N/A	#N/A	#N/A	1.11114	#N/A	#N/A	0.244013	0.175431	0.182199	0.224626	0.189812	#N/A	0.293429	#N/A	#N/A	12	ENSG00000163412	EIF4E3	protein_coding	eukaryotic translation initiation factor 4E family member 3 [Source:HGNC Symbol;Acc:HGNC:31837]
GRB14	#N/A	#N/A	#N/A	#N/A	#N/A	#N/A	#N/A	#N/A	#N/A	#N/A	#N/A	#N/A	#N/A	0.236172	0.248579	0.181505	#N/A	0.227983	#N/A	#N/A	#N/A	0.199643	#N/A	#N/A	#N/A	#N/A	#N/A	0.178281	#N/A	#N/A	0.459733	#N/A	#N/A	#N/A	#N/A	#N/A	#N/A	#N/A	#N/A	#N/A	#N/A	#N/A	#N/A	#N/A	#N/A	#N/A	#N/A	#N/A	#N/A	#N/A	#N/A	0.243921	0.212037	#N/A	0.145576	0.162251	#N/A	0.199863	#N/A	#N/A	#N/A	#N/A	#N/A	12	ENSG00000115290	GRB14	protein_coding	growth factor receptor bound protein 14 [Source:HGNC Symbol;Acc:HGNC:4565]
NRP1	#N/A	#N/A	#N/A	#N/A	#N/A	#N/A	#N/A	#N/A	#N/A	#N/A	#N/A	#N/A	#N/A	0.592336	#N/A	#N/A	#N/A	0.477671	0.454236	0.634163	#N/A	1.2094	#N/A	#N/A	#N/A	#N/A	#N/A	#N/A	#N/A	#N/A	0.761513	#N/A	0.747405	#N/A	#N/A	#N/A	#N/A	#N/A	0.12581	#N/A	#N/A	#N/A	#N/A	#N/A	0.144436	#N/A	#N/A	#N/A	#N/A	0.59517	0.227886	#N/A	#N/A	#N/A	#N/A	#N/A	#N/A	#N/A	#N/A	#N/A	#N/A	1.20353	#N/A	12	ENSG00000099250	NRP1	protein_coding	neuropilin 1 [Source:HGNC Symbol;Acc:HGNC:8004]
CHD7	#N/A	#N/A	#N/A	#N/A	#N/A	#N/A	#N/A	#N/A	#N/A	#N/A	#N/A	#N/A	#N/A	1.60542	1.17453	1.23578	1.96715	1.53046	#N/A	0.234528	0.293339	1.28632	#N/A	1.02463	#N/A	#N/A	#N/A	#N/A	#N/A	#N/A	#N/A	#N/A	#N/A	#N/A	#N/A	#N/A	#N/A	#N/A	#N/A	#N/A	#N/A	#N/A	#N/A	#N/A	#N/A	#N/A	#N/A	#N/A	#N/A	#N/A	#N/A	0.644365	#N/A	#N/A	#N/A	#N/A	0.868684	1.78828	#N/A	#N/A	#N/A	#N/A	#N/A	12	ENSG00000171316	CHD7	protein_coding	chromodomain helicase DNA binding protein 7 [Source:HGNC Symbol;Acc:HGNC:20626]
GIPC2	#N/A	#N/A	#N/A	#N/A	#N/A	#N/A	#N/A	#N/A	#N/A	#N/A	#N/A	#N/A	#N/A	1.51278	0.947838	0.742717	#N/A	0.241372	#N/A	0.208701	#N/A	0.196359	#N/A	#N/A	#N/A	#N/A	#N/A	0.346566	0.220527	#N/A	1.14808	#N/A	#N/A	#N/A	#N/A	#N/A	#N/A	#N/A	#N/A	#N/A	#N/A	#N/A	#N/A	#N/A	#N/A	#N/A	#N/A	#N/A	#N/A	#N/A	#N/A	2.76677	#N/A	#N/A	0.189137	#N/A	#N/A	0.165278	#N/A	#N/A	#N/A	#N/A	#N/A	12	ENSG00000137960	GIPC2	protein_coding	GIPC PDZ domain containing family member 2 [Source:HGNC Symbol;Acc:HGNC:18177]
#284966	#N/A	#N/A	#N/A	#N/A	#N/A	#N/A	#N/A	#N/A	#N/A	#N/A	#N/A	#N/A	#N/A	0.139313	0.167175	0.163363	#N/A	#N/A	#N/A	#N/A	#N/A	0.122494	0.0935166	#N/A	#N/A	#N/A	#N/A	#N/A	#N/A	#N/A	0.164432	#N/A	0.124454	#N/A	#N/A	#N/A	#N/A	#N/A	#N/A	#N/A	#N/A	#N/A	#N/A	#N/A	#N/A	#N/A	#N/A	#N/A	#N/A	#N/A	#N/A	0.145588	0.143108	0.126282	0.147758	0.143994	#N/A	#N/A	#N/A	#N/A	#N/A	#N/A	#N/A	12	ENSG00000284966		lncRNA	novel transcript, antisense to EFNB2
PPP6R3	#N/A	#N/A	#N/A	#N/A	#N/A	#N/A	#N/A	#N/A	#N/A	#N/A	#N/A	#N/A	#N/A	0.674013	#N/A	#N/A	0.926193	0.814887	#N/A	1.66466	0.931555	#N/A	#N/A	#N/A	0.91857	#N/A	0.698287	#N/A	#N/A	#N/A	#N/A	#N/A	#N/A	#N/A	#N/A	#N/A	#N/A	#N/A	#N/A	#N/A	#N/A	#N/A	#N/A	#N/A	#N/A	#N/A	#N/A	#N/A	#N/A	#N/A	#N/A	0.538814	#N/A	#N/A	1.08746	1.0846	2.05466	1.2285	#N/A	#N/A	#N/A	#N/A	#N/A	12	ENSG00000110075	PPP6R3	protein_coding	protein phosphatase 6 regulatory subunit 3 [Source:HGNC Symbol;Acc:HGNC:1173]
ADAM23	0.241763	#N/A	#N/A	#N/A	#N/A	#N/A	#N/A	#N/A	#N/A	#N/A	#N/A	#N/A	#N/A	#N/A	#N/A	#N/A	#N/A	#N/A	#N/A	#N/A	#N/A	#N/A	#N/A	#N/A	#N/A	#N/A	1.093	0.313953	0.213086	#N/A	#N/A	#N/A	#N/A	#N/A	#N/A	#N/A	#N/A	#N/A	#N/A	#N/A	#N/A	#N/A	#N/A	#N/A	#N/A	#N/A	#N/A	#N/A	#N/A	#N/A	#N/A	4.7404	1.02725	0.42018	0.295952	0.414851	#N/A	0.239837	#N/A	#N/A	#N/A	0.481479	#N/A	11	ENSG00000114948	ADAM23	protein_coding	ADAM metallopeptidase domain 23 [Source:HGNC Symbol;Acc:HGNC:202]
#286642	0.0321228	#N/A	0.117953	0.117712	#N/A	#N/A	#N/A	0.1175	0.106948	#N/A	#N/A	#N/A	#N/A	0.138571	0.124749	0.120664	#N/A	#N/A	#N/A	#N/A	#N/A	#N/A	#N/A	#N/A	#N/A	#N/A	#N/A	#N/A	#N/A	#N/A	0.127239	#N/A	#N/A	#N/A	#N/A	#N/A	#N/A	#N/A	#N/A	#N/A	#N/A	#N/A	#N/A	#N/A	#N/A	#N/A	#N/A	#N/A	#N/A	#N/A	#N/A	0.140051	#N/A	#N/A	#N/A	#N/A	#N/A	0.105158	#N/A	#N/A	#N/A	#N/A	#N/A	11	ENSG00000286642		lncRNA	novel transcript
#279467	0.0197869	#N/A	0.109264	0.111205	#N/A	#N/A	#N/A	#N/A	0.115814	#N/A	#N/A	#N/A	0.10247	0.12831	#N/A	0.114173	#N/A	#N/A	#N/A	#N/A	#N/A	#N/A	#N/A	#N/A	#N/A	#N/A	#N/A	#N/A	#N/A	#N/A	0.108624	#N/A	0.100569	#N/A	#N/A	#N/A	#N/A	#N/A	#N/A	#N/A	#N/A	#N/A	#N/A	#N/A	#N/A	#N/A	#N/A	#N/A	#N/A	#N/A	#N/A	0.1302	#N/A	#N/A	#N/A	#N/A	#N/A	0.11471	#N/A	#N/A	#N/A	#N/A	#N/A	11	ENSG00000279467		lncRNA	novel transcript, antisense to SLC2A11
EGFR	#N/A	1.75622e-07	#N/A	#N/A	#N/A	#N/A	#N/A	#N/A	#N/A	#N/A	#N/A	#N/A	#N/A	#N/A	#N/A	#N/A	#N/A	#N/A	#N/A	#N/A	#N/A	#N/A	#N/A	#N/A	#N/A	#N/A	0.480663	1.303	0.632315	#N/A	#N/A	#N/A	#N/A	#N/A	0.0321699	#N/A	#N/A	1.49236	#N/A	1.29859	2.49464	0.0476915	#N/A	#N/A	#N/A	#N/A	#N/A	#N/A	#N/A	#N/A	2.51934	#N/A	#N/A	#N/A	#N/A	#N/A	#N/A	#N/A	#N/A	#N/A	#N/A	1.14031	#N/A	11	ENSG00000146648	EGFR	protein_coding	epidermal growth factor receptor [Source:HGNC Symbol;Acc:HGNC:3236]
FANCC	#N/A	4.24413e-07	#N/A	#N/A	#N/A	#N/A	#N/A	#N/A	#N/A	#N/A	#N/A	#N/A	#N/A	0.770645	0.740537	#N/A	#N/A	1.34499	#N/A	0.166805	1.07944	0.874122	#N/A	#N/A	#N/A	#N/A	1.46474	0.73817	1.29555	#N/A	#N/A	#N/A	#N/A	#N/A	#N/A	#N/A	#N/A	#N/A	#N/A	#N/A	#N/A	#N/A	#N/A	#N/A	#N/A	#N/A	#N/A	#N/A	#N/A	#N/A	#N/A	#N/A	#N/A	#N/A	#N/A	#N/A	#N/A	#N/A	#N/A	#N/A	#N/A	0.954648	#N/A	11	ENSG00000158169	FANCC	protein_coding	FA complementation group C [Source:HGNC Symbol;Acc:HGNC:3584]
PRSS23	#N/A	2.38735e-07	#N/A	#N/A	#N/A	#N/A	#N/A	#N/A	1.06647	#N/A	1.14748	#N/A	#N/A	#N/A	#N/A	#N/A	1.37147	#N/A	#N/A	#N/A	#N/A	#N/A	#N/A	#N/A	#N/A	#N/A	1.21114	1.96837	2.02216	#N/A	0.956455	#N/A	1.36106	#N/A	#N/A	#N/A	#N/A	#N/A	#N/A	#N/A	#N/A	#N/A	#N/A	#N/A	#N/A	#N/A	#N/A	#N/A	#N/A	#N/A	#N/A	#N/A	#N/A	#N/A	#N/A	#N/A	1.08606	#N/A	#N/A	#N/A	#N/A	1.47579	#N/A	11	ENSG00000150687	PRSS23	protein_coding	serine protease 23 [Source:HGNC Symbol;Acc:HGNC:14370]
SOBP	#N/A	4.46586e-07	#N/A	1.24225	#N/A	1.27926	#N/A	1.16708	1.32922	#N/A	#N/A	#N/A	#N/A	#N/A	#N/A	#N/A	#N/A	#N/A	#N/A	#N/A	#N/A	#N/A	#N/A	#N/A	#N/A	0.160474	2.23056	1.76269	0.623651	#N/A	#N/A	#N/A	#N/A	#N/A	#N/A	#N/A	#N/A	#N/A	#N/A	#N/A	#N/A	#N/A	#N/A	#N/A	#N/A	#N/A	#N/A	#N/A	#N/A	#N/A	#N/A	#N/A	#N/A	#N/A	#N/A	#N/A	#N/A	#N/A	#N/A	#N/A	#N/A	1.54913	0.200651	11	ENSG00000112320	SOBP	protein_coding	sine oculis binding protein homolog [Source:HGNC Symbol;Acc:HGNC:29256]
ZFHX3	#N/A	#N/A	4.36758	2.19424	5.00905	0.413331	2.9038	1.48517	2.2653	#N/A	1.60433	#N/A	#N/A	#N/A	#N/A	#N/A	#N/A	0.795226	#N/A	#N/A	#N/A	#N/A	#N/A	#N/A	#N/A	#N/A	#N/A	#N/A	#N/A	#N/A	#N/A	#N/A	#N/A	#N/A	#N/A	#N/A	#N/A	#N/A	#N/A	#N/A	#N/A	#N/A	#N/A	#N/A	#N/A	#N/A	#N/A	#N/A	#N/A	#N/A	#N/A	#N/A	#N/A	#N/A	#N/A	#N/A	#N/A	#N/A	#N/A	#N/A	#N/A	3.94976	0.659166	11	ENSG00000140836	ZFHX3	protein_coding	zinc finger homeobox 3 [Source:HGNC Symbol;Acc:HGNC:777]
MEIS1	#N/A	#N/A	0.309208	0.121705	0.184418	0.181682	0.174476	0.150735	0.131577	#N/A	#N/A	#N/A	#N/A	#N/A	#N/A	#N/A	#N/A	#N/A	#N/A	#N/A	#N/A	#N/A	#N/A	#N/A	#N/A	#N/A	0.168177	0.17014	0.154205	#N/A	#N/A	#N/A	#N/A	#N/A	#N/A	#N/A	#N/A	#N/A	#N/A	#N/A	#N/A	#N/A	#N/A	#N/A	#N/A	#N/A	#N/A	#N/A	#N/A	#N/A	#N/A	#N/A	#N/A	#N/A	#N/A	#N/A	#N/A	#N/A	#N/A	#N/A	#N/A	#N/A	0.0724619	11	ENSG00000143995	MEIS1	protein_coding	Meis homeobox 1 [Source:HGNC Symbol;Acc:HGNC:7000]
ATG14	#N/A	#N/A	1.48264	#N/A	1.76457	0.969968	#N/A	1.46386	1.01799	#N/A	0.138949	#N/A	1.08063	#N/A	#N/A	#N/A	#N/A	#N/A	#N/A	#N/A	#N/A	#N/A	#N/A	#N/A	#N/A	#N/A	#N/A	#N/A	#N/A	#N/A	#N/A	#N/A	#N/A	#N/A	#N/A	#N/A	#N/A	#N/A	#N/A	#N/A	#N/A	#N/A	#N/A	#N/A	#N/A	#N/A	#N/A	#N/A	#N/A	#N/A	#N/A	0.921127	#N/A	1.2752	1.3228	1.55471	#N/A	#N/A	#N/A	#N/A	#N/A	#N/A	#N/A	11	ENSG00000126775	ATG14	protein_coding	autophagy related 14 [Source:HGNC Symbol;Acc:HGNC:19962]
TIMM21	#N/A	#N/A	0.283994	#N/A	0.205443	0.200981	#N/A	0.205727	0.179958	#N/A	#N/A	#N/A	#N/A	0.244938	0.188676	0.213922	#N/A	0.231196	#N/A	#N/A	#N/A	#N/A	#N/A	#N/A	#N/A	#N/A	#N/A	#N/A	#N/A	#N/A	0.826062	#N/A	#N/A	#N/A	#N/A	#N/A	#N/A	#N/A	#N/A	#N/A	#N/A	#N/A	#N/A	#N/A	#N/A	#N/A	#N/A	#N/A	#N/A	#N/A	#N/A	#N/A	#N/A	#N/A	#N/A	#N/A	#N/A	#N/A	0.202475	#N/A	#N/A	#N/A	#N/A	11	ENSG00000075336	TIMM21	protein_coding	translocase of inner mitochondrial membrane 21 [Source:HGNC Symbol;Acc:HGNC:25010]
STON2	#N/A	#N/A	0.273426	0.630312	0.218859	0.244291	0.228858	0.702347	0.171021	#N/A	0.129052	#N/A	#N/A	#N/A	#N/A	#N/A	#N/A	#N/A	#N/A	#N/A	#N/A	#N/A	#N/A	#N/A	#N/A	#N/A	#N/A	#N/A	#N/A	#N/A	#N/A	#N/A	#N/A	#N/A	#N/A	#N/A	#N/A	#N/A	#N/A	#N/A	#N/A	#N/A	#N/A	#N/A	#N/A	#N/A	#N/A	#N/A	#N/A	#N/A	#N/A	1.11095	1.0793	#N/A	#N/A	#N/A	0.119983	#N/A	#N/A	#N/A	#N/A	#N/A	#N/A	11	ENSG00000140022	STON2	protein_coding	stonin 2 [Source:HGNC Symbol;Acc:HGNC:30652]
ASPA	#N/A	#N/A	0.271456	0.162012	0.208159	0.204334	0.20292	0.232753	0.176237	#N/A	0.137906	#N/A	#N/A	#N/A	#N/A	#N/A	#N/A	#N/A	#N/A	#N/A	#N/A	#N/A	#N/A	#N/A	#N/A	#N/A	0.210519	#N/A	0.164882	#N/A	#N/A	#N/A	#N/A	#N/A	#N/A	#N/A	#N/A	#N/A	#N/A	#N/A	#N/A	#N/A	#N/A	#N/A	#N/A	#N/A	#N/A	#N/A	#N/A	#N/A	#N/A	#N/A	#N/A	#N/A	#N/A	#N/A	#N/A	#N/A	#N/A	#N/A	#N/A	0.177472	#N/A	11	ENSG00000108381	ASPA	protein_coding	aspartoacylase [Source:HGNC Symbol;Acc:HGNC:756]
PDIK1L	#N/A	#N/A	0.242435	0.176304	0.197021	0.221995	#N/A	0.179637	#N/A	#N/A	0.151007	#N/A	#N/A	#N/A	#N/A	#N/A	#N/A	#N/A	#N/A	0.185361	#N/A	#N/A	#N/A	#N/A	#N/A	#N/A	#N/A	#N/A	0.152593	#N/A	#N/A	#N/A	#N/A	#N/A	#N/A	#N/A	#N/A	#N/A	#N/A	#N/A	#N/A	#N/A	#N/A	#N/A	#N/A	#N/A	#N/A	#N/A	#N/A	#N/A	#N/A	#N/A	0.214084	#N/A	0.199316	#N/A	#N/A	0.179961	#N/A	#N/A	#N/A	#N/A	#N/A	11	ENSG00000175087	PDIK1L	protein_coding	PDLIM1 interacting kinase 1 like [Source:HGNC Symbol;Acc:HGNC:18981]
CYP3A7	#N/A	#N/A	0.203887	#N/A	0.169805	0.193807	0.149467	0.167726	0.162444	#N/A	#N/A	#N/A	#N/A	#N/A	#N/A	#N/A	#N/A	0.182751	#N/A	#N/A	#N/A	#N/A	#N/A	#N/A	#N/A	#N/A	0.180179	0.158947	#N/A	#N/A	#N/A	#N/A	#N/A	#N/A	#N/A	#N/A	#N/A	#N/A	#N/A	#N/A	#N/A	#N/A	#N/A	#N/A	#N/A	#N/A	#N/A	#N/A	#N/A	#N/A	#N/A	#N/A	#N/A	#N/A	#N/A	0.160728	#N/A	0.174409	#N/A	#N/A	#N/A	#N/A	#N/A	11	ENSG00000160870	CYP3A7	protein_coding	cytochrome P450 family 3 subfamily A member 7 [Source:HGNC Symbol;Acc:HGNC:2640]
TNNI3K	#N/A	#N/A	3.32791	1.09051	0.717454	0.23494	0.220533	1.49465	0.329408	#N/A	0.17537	#N/A	#N/A	#N/A	#N/A	#N/A	#N/A	#N/A	#N/A	#N/A	#N/A	#N/A	#N/A	#N/A	#N/A	#N/A	#N/A	#N/A	#N/A	#N/A	#N/A	#N/A	#N/A	#N/A	#N/A	#N/A	#N/A	#N/A	#N/A	#N/A	#N/A	#N/A	#N/A	#N/A	#N/A	#N/A	#N/A	#N/A	#N/A	#N/A	#N/A	#N/A	#N/A	#N/A	#N/A	#N/A	0.16198	0.609042	#N/A	#N/A	#N/A	0.696086	#N/A	11	ENSG00000116783	TNNI3K	protein_coding	TNNI3 interacting kinase [Source:HGNC Symbol;Acc:HGNC:19661]
#284602	#N/A	#N/A	#N/A	0.215262	0.192528	0.204272	0.183305	0.196132	0.184121	#N/A	0.140754	#N/A	#N/A	#N/A	#N/A	#N/A	#N/A	#N/A	#N/A	0.169487	#N/A	#N/A	#N/A	#N/A	#N/A	#N/A	0.232124	#N/A	#N/A	#N/A	#N/A	#N/A	#N/A	#N/A	#N/A	#N/A	#N/A	#N/A	#N/A	#N/A	#N/A	#N/A	#N/A	#N/A	#N/A	#N/A	#N/A	#N/A	#N/A	#N/A	#N/A	#N/A	#N/A	#N/A	0.171609	0.174442	#N/A	#N/A	#N/A	#N/A	#N/A	#N/A	#N/A	11	ENSG00000284602		lncRNA	novel transcript
RBKS	#N/A	#N/A	1.8059	1.2233	1.22365	1.78687	0.397789	1.76068	0.575192	#N/A	#N/A	#N/A	1.2004	#N/A	#N/A	#N/A	#N/A	#N/A	#N/A	#N/A	#N/A	#N/A	#N/A	#N/A	#N/A	#N/A	#N/A	#N/A	#N/A	#N/A	#N/A	#N/A	#N/A	#N/A	#N/A	#N/A	#N/A	#N/A	#N/A	#N/A	#N/A	#N/A	#N/A	#N/A	#N/A	#N/A	#N/A	#N/A	#N/A	#N/A	#N/A	#N/A	#N/A	#N/A	#N/A	#N/A	#N/A	1.03788	0.533242	#N/A	#N/A	#N/A	0.0854481	11	ENSG00000171174	RBKS	protein_coding	ribokinase [Source:HGNC Symbol;Acc:HGNC:30325]
DZIP3	#N/A	#N/A	3.69737	2.27406	0.797645	0.284408	1.03618	1.51882	2.41615	#N/A	0.198472	#N/A	#N/A	#N/A	#N/A	#N/A	#N/A	#N/A	#N/A	#N/A	#N/A	#N/A	#N/A	#N/A	#N/A	#N/A	#N/A	#N/A	#N/A	#N/A	#N/A	#N/A	#N/A	#N/A	#N/A	#N/A	#N/A	#N/A	#N/A	#N/A	#N/A	#N/A	#N/A	#N/A	#N/A	#N/A	#N/A	#N/A	#N/A	#N/A	#N/A	0.86342	#N/A	#N/A	#N/A	#N/A	0.187301	0.318366	#N/A	#N/A	#N/A	#N/A	#N/A	11	ENSG00000198919	DZIP3	protein_coding	DAZ interacting zinc finger protein 3 [Source:HGNC Symbol;Acc:HGNC:30938]
ZNF784	#N/A	#N/A	0.185581	#N/A	#N/A	#N/A	#N/A	0.214367	#N/A	#N/A	#N/A	#N/A	0.220045	0.252268	0.220931	0.210503	#N/A	#N/A	#N/A	#N/A	#N/A	#N/A	#N/A	#N/A	#N/A	#N/A	#N/A	#N/A	#N/A	#N/A	0.1969	#N/A	#N/A	#N/A	#N/A	#N/A	#N/A	#N/A	#N/A	#N/A	#N/A	#N/A	#N/A	#N/A	#N/A	#N/A	#N/A	#N/A	#N/A	#N/A	#N/A	0.262526	#N/A	#N/A	0.200346	0.149652	#N/A	0.197461	#N/A	#N/A	#N/A	#N/A	#N/A	11	ENSG00000179922	ZNF784	protein_coding	zinc finger protein 784 [Source:HGNC Symbol;Acc:HGNC:33111]
GATM	#N/A	#N/A	0.0894501	#N/A	#N/A	0.0789589	0.076687	0.0757595	0.0780699	#N/A	#N/A	#N/A	#N/A	0.0681149	0.040546	0.0833217	#N/A	#N/A	#N/A	#N/A	#N/A	0.0814843	#N/A	#N/A	#N/A	#N/A	#N/A	#N/A	#N/A	#N/A	#N/A	#N/A	#N/A	#N/A	#N/A	#N/A	#N/A	#N/A	#N/A	#N/A	#N/A	#N/A	#N/A	#N/A	#N/A	#N/A	#N/A	#N/A	#N/A	#N/A	#N/A	#N/A	#N/A	#N/A	#N/A	0.0498186	#N/A	0.0762934	#N/A	#N/A	#N/A	#N/A	#N/A	11	ENSG00000171766	GATM	protein_coding	glycine amidinotransferase [Source:HGNC Symbol;Acc:HGNC:4175]
CBR3-AS1	#N/A	#N/A	2.45748	1.55947	1.02575	0.231857	#N/A	0.509933	0.314844	#N/A	0.152352	#N/A	#N/A	#N/A	1.35959	#N/A	#N/A	#N/A	#N/A	#N/A	#N/A	#N/A	#N/A	#N/A	#N/A	#N/A	#N/A	#N/A	#N/A	#N/A	0.922582	#N/A	#N/A	#N/A	#N/A	#N/A	#N/A	#N/A	#N/A	#N/A	#N/A	#N/A	#N/A	#N/A	#N/A	#N/A	#N/A	#N/A	#N/A	#N/A	#N/A	0.789398	#N/A	#N/A	#N/A	#N/A	#N/A	0.280752	#N/A	#N/A	#N/A	#N/A	#N/A	11	ENSG00000236830	CBR3-AS1	lncRNA	CBR3 antisense RNA 1 [Source:HGNC Symbol;Acc:HGNC:43664]
NDFIP2	#N/A	#N/A	2.436	#N/A	0.863646	0.754918	#N/A	1.62391	0.395787	#N/A	0.194585	#N/A	#N/A	#N/A	#N/A	#N/A	#N/A	#N/A	#N/A	#N/A	#N/A	#N/A	#N/A	#N/A	#N/A	#N/A	0.932644	0.283609	#N/A	#N/A	#N/A	#N/A	#N/A	#N/A	#N/A	#N/A	#N/A	#N/A	#N/A	#N/A	#N/A	#N/A	#N/A	#N/A	#N/A	#N/A	#N/A	#N/A	#N/A	#N/A	#N/A	1.17426	#N/A	0.946671	#N/A	#N/A	#N/A	0.295741	#N/A	#N/A	#N/A	#N/A	#N/A	11	ENSG00000102471	NDFIP2	protein_coding	Nedd4 family interacting protein 2 [Source:HGNC Symbol;Acc:HGNC:18537]
CNOT9	#N/A	#N/A	#N/A	1.05751	#N/A	#N/A	#N/A	1.31355	#N/A	#N/A	#N/A	#N/A	1.55437	#N/A	0.953271	1.13538	#N/A	1.03885	#N/A	0.207791	1.14607	#N/A	#N/A	#N/A	#N/A	#N/A	#N/A	#N/A	#N/A	#N/A	#N/A	#N/A	#N/A	#N/A	#N/A	#N/A	#N/A	#N/A	#N/A	#N/A	#N/A	#N/A	#N/A	#N/A	#N/A	#N/A	#N/A	#N/A	#N/A	#N/A	#N/A	#N/A	#N/A	#N/A	#N/A	#N/A	0.210656	0.74023	0.890744	#N/A	#N/A	#N/A	#N/A	11	ENSG00000144580	CNOT9	protein_coding	CCR4-NOT transcription complex subunit 9 [Source:HGNC Symbol;Acc:HGNC:10445]
KLHL23	#N/A	#N/A	2.15677	0.854785	0.618994	1.33783	1.31459	1.2981	0.510884	#N/A	#N/A	#N/A	#N/A	#N/A	#N/A	#N/A	#N/A	#N/A	#N/A	#N/A	#N/A	#N/A	#N/A	#N/A	#N/A	#N/A	1.32017	0.246473	0.200948	#N/A	#N/A	#N/A	#N/A	#N/A	#N/A	#N/A	#N/A	#N/A	#N/A	#N/A	#N/A	#N/A	#N/A	#N/A	#N/A	#N/A	#N/A	#N/A	#N/A	#N/A	#N/A	#N/A	#N/A	#N/A	#N/A	#N/A	#N/A	#N/A	#N/A	#N/A	#N/A	0.955947	#N/A	11	ENSG00000213160	KLHL23	protein_coding	kelch like family member 23 [Source:HGNC Symbol;Acc:HGNC:27506]
ZNF672	#N/A	#N/A	0.174562	0.156764	#N/A	#N/A	#N/A	0.145406	#N/A	#N/A	#N/A	#N/A	#N/A	0.236656	0.205256	0.211061	#N/A	0.179402	#N/A	#N/A	#N/A	#N/A	0.117493	#N/A	#N/A	#N/A	#N/A	#N/A	#N/A	#N/A	0.176507	#N/A	0.138793	#N/A	#N/A	#N/A	#N/A	#N/A	#N/A	#N/A	#N/A	#N/A	#N/A	#N/A	#N/A	#N/A	#N/A	#N/A	#N/A	#N/A	#N/A	0.226099	#N/A	#N/A	#N/A	#N/A	#N/A	#N/A	#N/A	#N/A	#N/A	#N/A	#N/A	11	ENSG00000171161	ZNF672	protein_coding	zinc finger protein 672 [Source:HGNC Symbol;Acc:HGNC:26179]
RHBDD3	#N/A	#N/A	2.39914	0.500673	0.22591	0.234005	#N/A	0.708561	#N/A	#N/A	#N/A	#N/A	#N/A	#N/A	#N/A	#N/A	#N/A	0.979806	#N/A	#N/A	#N/A	#N/A	#N/A	#N/A	#N/A	#N/A	0.189153	0.179935	#N/A	#N/A	#N/A	#N/A	#N/A	#N/A	#N/A	#N/A	#N/A	#N/A	#N/A	#N/A	#N/A	#N/A	#N/A	#N/A	#N/A	#N/A	#N/A	#N/A	#N/A	#N/A	#N/A	#N/A	0.825993	#N/A	#N/A	#N/A	0.157446	#N/A	#N/A	#N/A	#N/A	0.195116	#N/A	11	ENSG00000100263	RHBDD3	protein_coding	rhomboid domain containing 3 [Source:HGNC Symbol;Acc:HGNC:1308]
ANTKMT	#N/A	#N/A	0.294632	0.170338	0.227931	0.206672	0.193	0.207175	0.179131	#N/A	0.138602	#N/A	#N/A	#N/A	#N/A	#N/A	#N/A	#N/A	#N/A	0.17205	#N/A	#N/A	#N/A	#N/A	#N/A	#N/A	0.164943	#N/A	#N/A	#N/A	0.999363	#N/A	#N/A	#N/A	#N/A	#N/A	#N/A	#N/A	#N/A	#N/A	#N/A	#N/A	#N/A	#N/A	#N/A	#N/A	#N/A	#N/A	#N/A	#N/A	#N/A	#N/A	#N/A	#N/A	#N/A	#N/A	#N/A	#N/A	#N/A	#N/A	#N/A	#N/A	#N/A	11	ENSG00000103254	ANTKMT	protein_coding	adenine nucleotide translocase lysine methyltransferase [Source:HGNC Symbol;Acc:HGNC:14152]
EEF1AKMT1	#N/A	#N/A	1.212	#N/A	0.658189	0.402408	#N/A	1.20268	#N/A	#N/A	0.128692	#N/A	#N/A	#N/A	#N/A	#N/A	#N/A	#N/A	#N/A	#N/A	#N/A	#N/A	#N/A	#N/A	#N/A	#N/A	0.564078	#N/A	0.19027	#N/A	#N/A	#N/A	#N/A	#N/A	#N/A	#N/A	#N/A	#N/A	#N/A	#N/A	#N/A	#N/A	#N/A	#N/A	#N/A	#N/A	#N/A	#N/A	#N/A	#N/A	#N/A	0.831909	#N/A	#N/A	0.524912	#N/A	#N/A	#N/A	#N/A	#N/A	#N/A	0.54601	0.0862248	11	ENSG00000150456	EEF1AKMT1	protein_coding	EEF1A lysine methyltransferase 1 [Source:HGNC Symbol;Acc:HGNC:27351]
MYLIP	#N/A	#N/A	1.88375	1.91082	1.6091	#N/A	0.36319	1.1979	0.49868	#N/A	#N/A	#N/A	#N/A	0.690476	0.86983	#N/A	#N/A	#N/A	#N/A	#N/A	#N/A	#N/A	#N/A	#N/A	#N/A	#N/A	#N/A	#N/A	#N/A	#N/A	1.01965	#N/A	#N/A	#N/A	#N/A	#N/A	#N/A	#N/A	#N/A	#N/A	#N/A	#N/A	#N/A	#N/A	#N/A	#N/A	#N/A	#N/A	#N/A	#N/A	#N/A	#N/A	#N/A	#N/A	#N/A	#N/A	#N/A	#N/A	1.30763	#N/A	#N/A	1.39353	#N/A	11	ENSG00000007944	MYLIP	protein_coding	myosin regulatory light chain interacting protein [Source:HGNC Symbol;Acc:HGNC:21155]
GPAM	#N/A	#N/A	0.400995	#N/A	0.220824	0.224379	0.175406	0.206382	0.214531	#N/A	#N/A	#N/A	#N/A	1.44901	#N/A	0.498602	#N/A	0.140086	#N/A	#N/A	#N/A	#N/A	#N/A	#N/A	#N/A	#N/A	#N/A	#N/A	#N/A	#N/A	#N/A	#N/A	#N/A	#N/A	#N/A	#N/A	#N/A	#N/A	#N/A	#N/A	#N/A	#N/A	#N/A	#N/A	#N/A	#N/A	#N/A	#N/A	#N/A	#N/A	#N/A	2.07688	#N/A	#N/A	0.180427	#N/A	#N/A	#N/A	#N/A	#N/A	#N/A	#N/A	#N/A	11	ENSG00000119927	GPAM	protein_coding	glycerol-3-phosphate acyltransferase, mitochondrial [Source:HGNC Symbol;Acc:HGNC:24865]
ARSG	#N/A	#N/A	#N/A	2.70039	#N/A	#N/A	#N/A	1.23341	0.210168	#N/A	#N/A	#N/A	#N/A	#N/A	1.17932	#N/A	#N/A	1.78839	#N/A	#N/A	#N/A	#N/A	#N/A	#N/A	#N/A	#N/A	#N/A	#N/A	#N/A	#N/A	1.01167	#N/A	#N/A	#N/A	#N/A	#N/A	#N/A	#N/A	#N/A	#N/A	#N/A	#N/A	#N/A	#N/A	#N/A	#N/A	#N/A	#N/A	#N/A	#N/A	#N/A	1.66379	1.43167	#N/A	0.495855	0.222535	#N/A	0.97566	#N/A	#N/A	#N/A	#N/A	#N/A	11	ENSG00000141337	ARSG	protein_coding	arylsulfatase G [Source:HGNC Symbol;Acc:HGNC:24102]
GPATCH2L	#N/A	#N/A	0.939605	1.03925	1.38661	1.55864	0.93022	0.890634	2.17716	#N/A	#N/A	#N/A	#N/A	#N/A	#N/A	#N/A	#N/A	#N/A	#N/A	1.30314	#N/A	#N/A	#N/A	#N/A	1.27731	#N/A	#N/A	#N/A	#N/A	#N/A	0.608594	1.03845	#N/A	#N/A	#N/A	#N/A	#N/A	#N/A	#N/A	#N/A	#N/A	#N/A	#N/A	#N/A	#N/A	#N/A	#N/A	#N/A	#N/A	#N/A	#N/A	#N/A	#N/A	#N/A	#N/A	#N/A	#N/A	#N/A	#N/A	#N/A	#N/A	#N/A	#N/A	11	ENSG00000089916	GPATCH2L	protein_coding	G-patch domain containing 2 like [Source:HGNC Symbol;Acc:HGNC:20210]
#287315	#N/A	#N/A	0.270014	0.234685	#N/A	#N/A	#N/A	0.214202	#N/A	#N/A	#N/A	#N/A	0.206261	0.284914	0.238261	#N/A	#N/A	0.203079	#N/A	#N/A	#N/A	#N/A	#N/A	#N/A	#N/A	#N/A	0.202218	#N/A	#N/A	#N/A	0.196028	#N/A	#N/A	#N/A	#N/A	#N/A	#N/A	#N/A	#N/A	#N/A	#N/A	#N/A	#N/A	#N/A	#N/A	#N/A	#N/A	#N/A	#N/A	#N/A	#N/A	0.211598	#N/A	#N/A	0.199187	#N/A	#N/A	#N/A	#N/A	#N/A	#N/A	#N/A	#N/A	11	ENSG00000287315		lncRNA	novel transcript, antisense to OBSCN
NDUFA5	#N/A	#N/A	0.219754	0.161211	#N/A	#N/A	0.133709	0.14158	#N/A	#N/A	#N/A	#N/A	0.12791	#N/A	#N/A	#N/A	#N/A	#N/A	#N/A	#N/A	#N/A	#N/A	#N/A	#N/A	#N/A	#N/A	0.151484	#N/A	#N/A	#N/A	0.116802	#N/A	#N/A	#N/A	#N/A	#N/A	#N/A	#N/A	#N/A	#N/A	#N/A	#N/A	#N/A	#N/A	#N/A	#N/A	#N/A	#N/A	#N/A	#N/A	#N/A	0.170054	#N/A	#N/A	0.126121	0.120568	#N/A	0.132878	#N/A	#N/A	#N/A	#N/A	#N/A	11	ENSG00000128609	NDUFA5	protein_coding	NADH:ubiquinone oxidoreductase subunit A5 [Source:HGNC Symbol;Acc:HGNC:7688]
TAFA1	#N/A	#N/A	1.76841	#N/A	#N/A	0.191464	#N/A	0.162038	0.157592	#N/A	0.131912	#N/A	#N/A	#N/A	#N/A	#N/A	#N/A	#N/A	#N/A	#N/A	#N/A	#N/A	#N/A	#N/A	#N/A	#N/A	0.177055	#N/A	#N/A	#N/A	#N/A	#N/A	0.531144	#N/A	#N/A	#N/A	#N/A	#N/A	#N/A	#N/A	#N/A	#N/A	#N/A	#N/A	#N/A	#N/A	#N/A	#N/A	#N/A	#N/A	#N/A	#N/A	0.462306	#N/A	0.140618	0.160061	#N/A	0.169637	#N/A	#N/A	#N/A	#N/A	#N/A	11	ENSG00000183662	TAFA1	protein_coding	TAFA chemokine like family member 1 [Source:HGNC Symbol;Acc:HGNC:21587]
ALDH1L1-AS2	#N/A	#N/A	0.0683908	0.0768143	#N/A	#N/A	#N/A	0.0766509	0.0810019	#N/A	#N/A	#N/A	0.0651006	0.0900159	#N/A	0.0796579	#N/A	#N/A	#N/A	#N/A	#N/A	#N/A	#N/A	#N/A	#N/A	#N/A	#N/A	#N/A	#N/A	#N/A	0.0351045	#N/A	#N/A	#N/A	#N/A	#N/A	#N/A	#N/A	#N/A	#N/A	#N/A	#N/A	#N/A	#N/A	#N/A	#N/A	#N/A	#N/A	#N/A	#N/A	#N/A	0.0911582	#N/A	#N/A	0.0754437	#N/A	#N/A	0.0795801	#N/A	#N/A	#N/A	#N/A	#N/A	11	ENSG00000246022	ALDH1L1-AS2	lncRNA	ALDH1L1 antisense RNA 2 [Source:HGNC Symbol;Acc:HGNC:42446]
FGF9	#N/A	#N/A	0.259389	0.209578	#N/A	#N/A	#N/A	0.189489	#N/A	#N/A	#N/A	#N/A	0.204884	0.26399	#N/A	0.221	#N/A	0.200054	#N/A	#N/A	#N/A	#N/A	#N/A	#N/A	#N/A	#N/A	0.202672	#N/A	#N/A	#N/A	#N/A	#N/A	#N/A	#N/A	#N/A	#N/A	#N/A	#N/A	#N/A	#N/A	#N/A	#N/A	#N/A	#N/A	#N/A	#N/A	#N/A	#N/A	#N/A	0.0147531	#N/A	0.242908	0.218754	#N/A	#N/A	#N/A	#N/A	#N/A	#N/A	#N/A	#N/A	#N/A	#N/A	11	ENSG00000102678	FGF9	protein_coding	fibroblast growth factor 9 [Source:HGNC Symbol;Acc:HGNC:3687]
PDC-AS1	#N/A	#N/A	1.25535	#N/A	#N/A	0.364826	0.421172	1.15353	#N/A	#N/A	#N/A	#N/A	0.942973	#N/A	#N/A	#N/A	#N/A	#N/A	#N/A	#N/A	#N/A	#N/A	#N/A	#N/A	#N/A	#N/A	#N/A	#N/A	#N/A	#N/A	#N/A	#N/A	#N/A	#N/A	#N/A	#N/A	#N/A	#N/A	#N/A	#N/A	#N/A	#N/A	#N/A	#N/A	#N/A	#N/A	#N/A	#N/A	#N/A	#N/A	#N/A	1.63891	#N/A	#N/A	0.199576	0.167446	0.181254	0.206285	0.29455	#N/A	#N/A	#N/A	#N/A	11	ENSG00000229739	PDC-AS1	lncRNA	PDC antisense RNA 1 [Source:HGNC Symbol;Acc:HGNC:40432]
RBX1	#N/A	#N/A	1.46932	0.791651	0.187567	0.197271	#N/A	0.974356	0.261254	#N/A	0.13298	#N/A	#N/A	#N/A	#N/A	#N/A	#N/A	#N/A	#N/A	#N/A	#N/A	#N/A	#N/A	#N/A	#N/A	#N/A	#N/A	#N/A	#N/A	#N/A	#N/A	#N/A	#N/A	#N/A	#N/A	#N/A	#N/A	#N/A	#N/A	#N/A	#N/A	#N/A	#N/A	#N/A	#N/A	#N/A	#N/A	#N/A	#N/A	#N/A	#N/A	1.46192	#N/A	#N/A	0.393693	0.170938	#N/A	0.166013	#N/A	#N/A	#N/A	#N/A	#N/A	11	ENSG00000100387	RBX1	protein_coding	ring-box 1 [Source:HGNC Symbol;Acc:HGNC:9928]
MTR	#N/A	#N/A	1.64253	0.985684	1.11744	2.13305	1.58401	0.867802	1.69363	#N/A	#N/A	#N/A	#N/A	#N/A	0.632747	#N/A	#N/A	#N/A	#N/A	#N/A	#N/A	#N/A	#N/A	#N/A	#N/A	#N/A	#N/A	#N/A	#N/A	#N/A	#N/A	#N/A	#N/A	#N/A	#N/A	#N/A	#N/A	#N/A	#N/A	#N/A	#N/A	#N/A	#N/A	#N/A	#N/A	#N/A	#N/A	#N/A	#N/A	#N/A	#N/A	#N/A	#N/A	#N/A	1.27807	0.78941	#N/A	1.86336	#N/A	#N/A	#N/A	#N/A	#N/A	11	ENSG00000116984	MTR	protein_coding	5-methyltetrahydrofolate-homocysteine methyltransferase [Source:HGNC Symbol;Acc:HGNC:7468]
CKB	#N/A	#N/A	0.0899693	#N/A	#N/A	#N/A	#N/A	0.0794748	#N/A	0.00483914	#N/A	#N/A	#N/A	#N/A	#N/A	0.0776488	#N/A	0.0817993	#N/A	#N/A	#N/A	#N/A	#N/A	#N/A	#N/A	#N/A	0.0719967	#N/A	#N/A	#N/A	#N/A	#N/A	#N/A	#N/A	#N/A	#N/A	#N/A	#N/A	#N/A	#N/A	#N/A	#N/A	#N/A	0.0011757	0.00215196	#N/A	#N/A	0.00116739	#N/A	0.00549122	#N/A	0.0307603	#N/A	#N/A	#N/A	#N/A	#N/A	#N/A	#N/A	#N/A	#N/A	#N/A	#N/A	11	ENSG00000166165	CKB	protein_coding	creatine kinase B [Source:HGNC Symbol;Acc:HGNC:1991]
NTPCR	#N/A	#N/A	2.67176	#N/A	0.180009	0.197254	0.177197	0.504523	0.175921	#N/A	#N/A	#N/A	#N/A	0.932799	#N/A	#N/A	#N/A	#N/A	#N/A	#N/A	#N/A	#N/A	#N/A	#N/A	#N/A	#N/A	#N/A	#N/A	#N/A	#N/A	#N/A	#N/A	#N/A	#N/A	#N/A	#N/A	#N/A	#N/A	#N/A	#N/A	#N/A	#N/A	#N/A	#N/A	#N/A	#N/A	#N/A	#N/A	#N/A	#N/A	#N/A	1.97816	#N/A	#N/A	0.212692	0.148872	#N/A	0.19675	#N/A	#N/A	#N/A	#N/A	#N/A	11	ENSG00000135778	NTPCR	protein_coding	nucleoside-triphosphatase, cancer-related [Source:HGNC Symbol;Acc:HGNC:28204]
UBE2V2	#N/A	#N/A	1.31886	#N/A	0.943543	0.765633	0.983838	1.10012	2.70917	#N/A	0.150249	0.211282	#N/A	#N/A	#N/A	#N/A	#N/A	#N/A	#N/A	0.194348	#N/A	#N/A	#N/A	#N/A	#N/A	#N/A	#N/A	#N/A	#N/A	#N/A	#N/A	#N/A	#N/A	#N/A	#N/A	#N/A	#N/A	#N/A	#N/A	#N/A	#N/A	#N/A	#N/A	#N/A	#N/A	#N/A	#N/A	#N/A	#N/A	#N/A	#N/A	#N/A	#N/A	1.02206	#N/A	#N/A	#N/A	1.32577	#N/A	#N/A	#N/A	#N/A	#N/A	11	ENSG00000169139	UBE2V2	protein_coding	ubiquitin conjugating enzyme E2 V2 [Source:HGNC Symbol;Acc:HGNC:12495]
#287047	#N/A	#N/A	0.0934277	0.0713012	#N/A	#N/A	#N/A	0.0701354	#N/A	#N/A	#N/A	#N/A	#N/A	0.0642404	#N/A	0.0804225	#N/A	0.0782342	#N/A	#N/A	#N/A	#N/A	0.0460185	#N/A	#N/A	#N/A	0.0825035	#N/A	#N/A	#N/A	0.0610888	#N/A	#N/A	#N/A	#N/A	#N/A	#N/A	#N/A	#N/A	#N/A	#N/A	#N/A	#N/A	#N/A	#N/A	#N/A	#N/A	#N/A	#N/A	#N/A	#N/A	0.0990532	0.0851303	#N/A	#N/A	#N/A	#N/A	#N/A	#N/A	#N/A	#N/A	#N/A	#N/A	11	ENSG00000287047		lncRNA	novel transcript, antisense to SORCS1
TMEM242	#N/A	#N/A	1.60872	0.873763	1.71924	1.31204	1.64452	1.22418	0.872308	#N/A	#N/A	#N/A	#N/A	0.828042	#N/A	#N/A	#N/A	#N/A	#N/A	#N/A	#N/A	#N/A	#N/A	#N/A	#N/A	#N/A	#N/A	#N/A	#N/A	#N/A	#N/A	#N/A	#N/A	#N/A	#N/A	#N/A	#N/A	#N/A	#N/A	#N/A	#N/A	#N/A	#N/A	#N/A	#N/A	#N/A	#N/A	#N/A	#N/A	#N/A	#N/A	#N/A	#N/A	1.02751	#N/A	#N/A	0.454989	#N/A	#N/A	#N/A	#N/A	1.43612	#N/A	11	ENSG00000215712	TMEM242	protein_coding	transmembrane protein 242 [Source:HGNC Symbol;Acc:HGNC:17206]
#278817	#N/A	#N/A	0.258534	0.207567	#N/A	#N/A	#N/A	0.207619	#N/A	#N/A	#N/A	#N/A	0.203121	0.232764	0.224226	0.218606	#N/A	0.197038	#N/A	#N/A	#N/A	#N/A	#N/A	#N/A	#N/A	#N/A	0.199833	#N/A	#N/A	#N/A	#N/A	#N/A	#N/A	#N/A	#N/A	#N/A	#N/A	#N/A	#N/A	#N/A	#N/A	#N/A	#N/A	#N/A	#N/A	#N/A	#N/A	#N/A	#N/A	#N/A	#N/A	0.265338	0.216303	#N/A	#N/A	#N/A	#N/A	#N/A	#N/A	#N/A	#N/A	#N/A	#N/A	11	ENSG00000278817		protein_coding
#286690	#N/A	#N/A	0.234522	0.197486	#N/A	#N/A	#N/A	0.198048	#N/A	#N/A	#N/A	#N/A	0.180457	0.250889	0.214047	0.208532	#N/A	#N/A	#N/A	#N/A	#N/A	#N/A	#N/A	#N/A	#N/A	#N/A	#N/A	#N/A	#N/A	#N/A	0.233136	#N/A	0.168104	#N/A	#N/A	#N/A	#N/A	#N/A	#N/A	#N/A	#N/A	#N/A	#N/A	#N/A	#N/A	#N/A	#N/A	#N/A	#N/A	#N/A	#N/A	0.252704	0.20696	#N/A	#N/A	#N/A	#N/A	#N/A	#N/A	#N/A	#N/A	#N/A	#N/A	11	ENSG00000286690		lncRNA	novel transcript, antisense to SGCD
ZBTB25	#N/A	#N/A	2.17709	1.44696	1.64008	0.241853	0.245815	1.17633	0.38815	#N/A	0.172596	#N/A	#N/A	#N/A	#N/A	#N/A	#N/A	#N/A	#N/A	#N/A	#N/A	#N/A	#N/A	#N/A	#N/A	#N/A	#N/A	#N/A	#N/A	#N/A	#N/A	#N/A	#N/A	#N/A	#N/A	#N/A	#N/A	#N/A	#N/A	#N/A	#N/A	#N/A	#N/A	#N/A	#N/A	#N/A	#N/A	#N/A	#N/A	#N/A	#N/A	0.885272	#N/A	#N/A	1.40042	#N/A	#N/A	0.488515	#N/A	#N/A	#N/A	#N/A	#N/A	11	ENSG00000089775	ZBTB25	protein_coding	zinc finger and BTB domain containing 25 [Source:HGNC Symbol;Acc:HGNC:13112]
FOXO3	#N/A	#N/A	0.80509	0.800561	0.793288	1.44725	#N/A	0.766873	1.15732	#N/A	1.1932	#N/A	#N/A	#N/A	#N/A	#N/A	#N/A	#N/A	#N/A	0.868642	#N/A	#N/A	#N/A	#N/A	#N/A	#N/A	#N/A	#N/A	#N/A	#N/A	#N/A	#N/A	#N/A	#N/A	#N/A	#N/A	#N/A	#N/A	#N/A	#N/A	#N/A	#N/A	#N/A	#N/A	#N/A	#N/A	#N/A	#N/A	#N/A	#N/A	#N/A	#N/A	#N/A	#N/A	#N/A	#N/A	#N/A	#N/A	0.875523	#N/A	#N/A	1.08194	1.32707	11	ENSG00000118689	FOXO3	protein_coding	forkhead box O3 [Source:HGNC Symbol;Acc:HGNC:3821]
SLIT2	#N/A	#N/A	3.19605	#N/A	0.219345	0.243291	0.217675	1.07266	0.276775	#N/A	#N/A	#N/A	#N/A	#N/A	#N/A	#N/A	#N/A	#N/A	#N/A	#N/A	#N/A	#N/A	#N/A	#N/A	#N/A	#N/A	0.232103	0.165579	0.186388	#N/A	#N/A	#N/A	#N/A	#N/A	#N/A	#N/A	#N/A	#N/A	#N/A	#N/A	#N/A	1.74613	#N/A	#N/A	#N/A	#N/A	#N/A	#N/A	#N/A	#N/A	#N/A	#N/A	#N/A	#N/A	#N/A	#N/A	#N/A	#N/A	#N/A	#N/A	#N/A	0.281945	#N/A	11	ENSG00000145147	SLIT2	protein_coding	slit guidance ligand 2 [Source:HGNC Symbol;Acc:HGNC:11086]
PGD	#N/A	#N/A	0.581106	0.212852	0.219629	0.192113	#N/A	0.180966	0.173684	#N/A	#N/A	#N/A	#N/A	#N/A	#N/A	#N/A	#N/A	#N/A	#N/A	#N/A	#N/A	#N/A	#N/A	#N/A	#N/A	#N/A	#N/A	#N/A	#N/A	#N/A	#N/A	#N/A	#N/A	#N/A	#N/A	#N/A	#N/A	#N/A	#N/A	#N/A	#N/A	#N/A	#N/A	#N/A	#N/A	#N/A	#N/A	#N/A	#N/A	#N/A	#N/A	#N/A	#N/A	#N/A	#N/A	0.17838	#N/A	0.165542	0.217357	#N/A	#N/A	0.145405	0.0675773	11	ENSG00000142657	PGD	protein_coding	phosphogluconate dehydrogenase [Source:HGNC Symbol;Acc:HGNC:8891]
TATDN3	#N/A	#N/A	3.12674	#N/A	0.367373	0.210016	0.206436	0.885533	#N/A	#N/A	0.152832	#N/A	#N/A	#N/A	#N/A	#N/A	#N/A	#N/A	0.268204	#N/A	#N/A	#N/A	#N/A	#N/A	#N/A	#N/A	#N/A	#N/A	#N/A	#N/A	#N/A	#N/A	#N/A	#N/A	#N/A	#N/A	#N/A	#N/A	#N/A	#N/A	#N/A	#N/A	#N/A	#N/A	#N/A	#N/A	#N/A	#N/A	#N/A	#N/A	#N/A	1.15769	#N/A	#N/A	#N/A	0.181606	0.155802	0.186818	#N/A	#N/A	#N/A	#N/A	#N/A	11	ENSG00000203705	TATDN3	protein_coding	TatD DNase domain containing 3 [Source:HGNC Symbol;Acc:HGNC:27010]
LINC02250	#N/A	#N/A	1.41264	0.160349	#N/A	#N/A	0.195265	0.206427	0.246555	#N/A	0.150619	#N/A	0.195897	#N/A	1.35342	#N/A	#N/A	#N/A	#N/A	#N/A	#N/A	#N/A	#N/A	#N/A	#N/A	#N/A	#N/A	#N/A	#N/A	#N/A	#N/A	#N/A	#N/A	#N/A	#N/A	#N/A	#N/A	#N/A	#N/A	#N/A	#N/A	#N/A	#N/A	#N/A	#N/A	#N/A	#N/A	#N/A	#N/A	#N/A	#N/A	#N/A	#N/A	#N/A	0.196271	#N/A	#N/A	0.168849	0.216666	#N/A	#N/A	#N/A	#N/A	11	ENSG00000235731	LINC02250	lncRNA	long intergenic non-protein coding RNA 2250 [Source:HGNC Symbol;Acc:HGNC:53148]
TMEM120A	#N/A	#N/A	0.187943	0.182177	#N/A	0.190192	#N/A	0.188397	#N/A	#N/A	#N/A	#N/A	#N/A	0.858722	#N/A	#N/A	#N/A	0.129351	#N/A	#N/A	#N/A	#N/A	#N/A	#N/A	#N/A	#N/A	#N/A	0.159089	#N/A	#N/A	#N/A	#N/A	#N/A	#N/A	#N/A	#N/A	#N/A	#N/A	#N/A	#N/A	#N/A	#N/A	2.39381	#N/A	#N/A	#N/A	#N/A	#N/A	#N/A	0.0890732	#N/A	0.335277	#N/A	#N/A	#N/A	#N/A	#N/A	0.138	#N/A	#N/A	#N/A	#N/A	#N/A	11	ENSG00000189077	TMEM120A	protein_coding	transmembrane protein 120A [Source:HGNC Symbol;Acc:HGNC:21697]
LINC01353	#N/A	#N/A	0.08106	0.119156	#N/A	#N/A	#N/A	0.117175	#N/A	#N/A	#N/A	#N/A	0.115242	0.129664	#N/A	0.113211	#N/A	#N/A	#N/A	#N/A	#N/A	#N/A	#N/A	#N/A	#N/A	#N/A	0.119354	#N/A	#N/A	#N/A	0.125245	#N/A	#N/A	#N/A	#N/A	#N/A	#N/A	#N/A	#N/A	#N/A	#N/A	0.00476992	#N/A	#N/A	0.00267756	#N/A	#N/A	#N/A	#N/A	#N/A	#N/A	0.127165	#N/A	#N/A	#N/A	#N/A	#N/A	#N/A	#N/A	#N/A	#N/A	#N/A	#N/A	11	ENSG00000231507	LINC01353	lncRNA	long intergenic non-protein coding RNA 1353 [Source:HGNC Symbol;Acc:HGNC:50580]
#286020	#N/A	#N/A	0.771725	#N/A	0.199191	#N/A	0.198286	0.155452	0.139169	#N/A	#N/A	#N/A	#N/A	0.576777	#N/A	0.205031	#N/A	0.221669	#N/A	#N/A	#N/A	#N/A	#N/A	#N/A	#N/A	#N/A	0.174012	0.187436	#N/A	#N/A	0.940464	#N/A	#N/A	#N/A	#N/A	#N/A	#N/A	#N/A	#N/A	#N/A	#N/A	#N/A	#N/A	#N/A	#N/A	#N/A	#N/A	#N/A	#N/A	#N/A	#N/A	#N/A	#N/A	#N/A	#N/A	#N/A	#N/A	#N/A	#N/A	#N/A	#N/A	#N/A	#N/A	11	ENSG00000286020		lncRNA	novel transcript, antisense to PLCL1
MRPS9-AS2	#N/A	#N/A	0.180812	#N/A	#N/A	#N/A	#N/A	0.168096	#N/A	#N/A	#N/A	#N/A	0.196945	0.200582	0.230526	#N/A	#N/A	#N/A	#N/A	#N/A	#N/A	#N/A	#N/A	#N/A	#N/A	#N/A	0.181989	#N/A	#N/A	#N/A	0.211866	#N/A	#N/A	#N/A	#N/A	#N/A	#N/A	#N/A	#N/A	#N/A	#N/A	#N/A	#N/A	#N/A	#N/A	#N/A	#N/A	#N/A	#N/A	#N/A	#N/A	0.255287	0.169477	#N/A	0.195667	0.175537	#N/A	#N/A	#N/A	#N/A	#N/A	#N/A	#N/A	11	ENSG00000224509	MRPS9-AS2	lncRNA	MRPS9 antisense RNA 2 [Source:HGNC Symbol;Acc:HGNC:40687]
SLC4A7	#N/A	#N/A	2.45709	1.50533	2.82335	0.3787	0.948517	#N/A	0.266903	#N/A	0.164755	#N/A	#N/A	#N/A	#N/A	#N/A	#N/A	#N/A	#N/A	#N/A	#N/A	#N/A	#N/A	#N/A	#N/A	#N/A	#N/A	#N/A	#N/A	#N/A	#N/A	#N/A	#N/A	#N/A	#N/A	#N/A	#N/A	#N/A	0.673688	#N/A	#N/A	#N/A	1.19729	#N/A	0.859961	#N/A	#N/A	#N/A	#N/A	1.90884	#N/A	#N/A	#N/A	#N/A	#N/A	#N/A	#N/A	#N/A	#N/A	#N/A	#N/A	#N/A	#N/A	11	ENSG00000033867	SLC4A7	protein_coding	solute carrier family 4 member 7 [Source:HGNC Symbol;Acc:HGNC:11033]
PSMA3	#N/A	#N/A	#N/A	#N/A	#N/A	1.48546	1.45846	#N/A	2.26321	#N/A	0.175288	#N/A	#N/A	#N/A	1.05952	#N/A	#N/A	#N/A	#N/A	#N/A	#N/A	#N/A	#N/A	#N/A	#N/A	#N/A	#N/A	#N/A	#N/A	#N/A	#N/A	#N/A	#N/A	#N/A	#N/A	#N/A	#N/A	#N/A	#N/A	#N/A	#N/A	#N/A	#N/A	#N/A	#N/A	#N/A	#N/A	#N/A	#N/A	#N/A	#N/A	#N/A	#N/A	1.01198	1.25134	1.21023	0.312791	0.790579	0.917654	#N/A	#N/A	#N/A	#N/A	11	ENSG00000100567	PSMA3	protein_coding	proteasome 20S subunit alpha 3 [Source:HGNC Symbol;Acc:HGNC:9532]
MRPL48	#N/A	#N/A	1.86196	#N/A	0.327651	0.359266	#N/A	#N/A	0.22516	#N/A	0.151674	#N/A	#N/A	#N/A	#N/A	#N/A	#N/A	#N/A	#N/A	0.170095	#N/A	#N/A	#N/A	#N/A	#N/A	#N/A	#N/A	#N/A	#N/A	#N/A	#N/A	#N/A	#N/A	#N/A	#N/A	#N/A	#N/A	#N/A	#N/A	#N/A	#N/A	#N/A	#N/A	#N/A	#N/A	#N/A	#N/A	#N/A	#N/A	#N/A	#N/A	0.938443	#N/A	0.967633	#N/A	#N/A	0.171538	0.216451	0.184302	#N/A	#N/A	#N/A	#N/A	11	ENSG00000175581	MRPL48	protein_coding	mitochondrial ribosomal protein L48 [Source:HGNC Symbol;Acc:HGNC:16653]
FBXO22	#N/A	#N/A	0.68256	#N/A	#N/A	1.80114	1.37492	#N/A	0.371901	#N/A	0.489259	#N/A	#N/A	#N/A	1.21126	#N/A	#N/A	#N/A	#N/A	#N/A	#N/A	#N/A	#N/A	#N/A	#N/A	#N/A	#N/A	#N/A	#N/A	#N/A	#N/A	#N/A	#N/A	#N/A	#N/A	#N/A	#N/A	#N/A	#N/A	#N/A	#N/A	#N/A	#N/A	#N/A	#N/A	#N/A	#N/A	#N/A	#N/A	#N/A	#N/A	0.790496	#N/A	#N/A	1.3919	1.57377	0.19072	1.1248	#N/A	#N/A	#N/A	#N/A	#N/A	11	ENSG00000167196	FBXO22	protein_coding	F-box protein 22 [Source:HGNC Symbol;Acc:HGNC:13593]
LINC01004	#N/A	#N/A	0.584235	#N/A	0.941892	1.83341	#N/A	#N/A	2.06088	#N/A	1.14122	#N/A	#N/A	#N/A	#N/A	#N/A	#N/A	#N/A	#N/A	#N/A	#N/A	#N/A	#N/A	#N/A	#N/A	#N/A	#N/A	#N/A	#N/A	#N/A	#N/A	#N/A	#N/A	#N/A	#N/A	#N/A	#N/A	#N/A	#N/A	#N/A	#N/A	#N/A	#N/A	#N/A	#N/A	#N/A	#N/A	#N/A	#N/A	#N/A	#N/A	0.757922	#N/A	#N/A	1.67211	1.30484	0.464577	1.68956	1.59549	#N/A	#N/A	#N/A	#N/A	11	ENSG00000228393	LINC01004	lncRNA	long intergenic non-protein coding RNA 1004 [Source:HGNC Symbol;Acc:HGNC:48961]
ZNF91	#N/A	#N/A	0.755678	#N/A	#N/A	0.789191	1.15614	#N/A	1.83762	#N/A	#N/A	#N/A	0.957916	#N/A	#N/A	#N/A	#N/A	#N/A	#N/A	#N/A	#N/A	#N/A	#N/A	0.947346	0.95964	#N/A	#N/A	#N/A	#N/A	#N/A	#N/A	#N/A	#N/A	#N/A	#N/A	#N/A	#N/A	#N/A	#N/A	#N/A	#N/A	#N/A	#N/A	#N/A	#N/A	#N/A	#N/A	#N/A	#N/A	#N/A	#N/A	#N/A	#N/A	#N/A	1.17735	1.00499	1.49857	1.72721	#N/A	#N/A	#N/A	#N/A	#N/A	11	ENSG00000167232	ZNF91	protein_coding	zinc finger protein 91 [Source:HGNC Symbol;Acc:HGNC:13166]
MTIF2	#N/A	#N/A	1.08552	#N/A	0.126565	#N/A	#N/A	#N/A	0.145964	#N/A	#N/A	0.0544658	#N/A	#N/A	#N/A	#N/A	#N/A	#N/A	#N/A	#N/A	#N/A	0.145061	#N/A	#N/A	#N/A	#N/A	#N/A	#N/A	#N/A	#N/A	#N/A	#N/A	#N/A	#N/A	#N/A	#N/A	#N/A	#N/A	#N/A	#N/A	#N/A	#N/A	#N/A	#N/A	#N/A	#N/A	#N/A	#N/A	#N/A	#N/A	#N/A	1.544	0.946425	#N/A	0.140674	0.0841334	0.117871	0.154819	#N/A	#N/A	#N/A	#N/A	#N/A	11	ENSG00000085760	MTIF2	protein_coding	mitochondrial translational initiation factor 2 [Source:HGNC Symbol;Acc:HGNC:7441]
JPX	#N/A	#N/A	0.684328	#N/A	1.03285	1.02325	1.18744	#N/A	1.57888	#N/A	#N/A	#N/A	#N/A	#N/A	#N/A	#N/A	#N/A	#N/A	#N/A	#N/A	#N/A	#N/A	#N/A	1.26011	#N/A	#N/A	#N/A	0.898389	1.20544	#N/A	#N/A	#N/A	#N/A	#N/A	#N/A	#N/A	#N/A	#N/A	#N/A	#N/A	#N/A	#N/A	#N/A	#N/A	#N/A	#N/A	#N/A	#N/A	#N/A	#N/A	#N/A	#N/A	#N/A	#N/A	#N/A	#N/A	1.38896	1.18884	1.56143	#N/A	#N/A	#N/A	#N/A	11	ENSG00000225470	JPX	lncRNA	JPX transcript, XIST activator [Source:HGNC Symbol;Acc:HGNC:37191]
KPNA1	#N/A	#N/A	0.744476	#N/A	0.956932	1.40101	#N/A	#N/A	1.58924	#N/A	1.03551	#N/A	#N/A	#N/A	#N/A	0.926876	#N/A	#N/A	#N/A	#N/A	#N/A	1.20074	#N/A	#N/A	#N/A	#N/A	#N/A	1.10275	#N/A	#N/A	#N/A	#N/A	#N/A	#N/A	#N/A	#N/A	#N/A	#N/A	#N/A	#N/A	#N/A	#N/A	#N/A	#N/A	#N/A	#N/A	#N/A	#N/A	#N/A	#N/A	#N/A	#N/A	#N/A	#N/A	#N/A	1.4441	0.27325	1.69043	#N/A	#N/A	#N/A	#N/A	#N/A	11	ENSG00000114030	KPNA1	protein_coding	karyopherin subunit alpha 1 [Source:HGNC Symbol;Acc:HGNC:6394]
HNRNPM	#N/A	#N/A	#N/A	#N/A	#N/A	#N/A	#N/A	#N/A	1.41218	#N/A	1.06979	#N/A	#N/A	0.663435	#N/A	0.912645	#N/A	0.804755	2.21415	1.38518	#N/A	1.21891	#N/A	0.928679	#N/A	#N/A	#N/A	#N/A	#N/A	#N/A	#N/A	#N/A	#N/A	#N/A	#N/A	#N/A	#N/A	#N/A	#N/A	#N/A	#N/A	#N/A	#N/A	#N/A	#N/A	#N/A	#N/A	#N/A	#N/A	#N/A	#N/A	#N/A	#N/A	#N/A	#N/A	#N/A	1.29409	1.06305	#N/A	#N/A	#N/A	#N/A	#N/A	11	ENSG00000099783	HNRNPM	protein_coding	heterogeneous nuclear ribonucleoprotein M [Source:HGNC Symbol;Acc:HGNC:5046]
MGME1	#N/A	#N/A	1.49827	1.23424	#N/A	#N/A	#N/A	#N/A	0.417065	#N/A	#N/A	#N/A	#N/A	#N/A	1.2971	#N/A	#N/A	#N/A	#N/A	0.218257	#N/A	0.224991	#N/A	#N/A	#N/A	#N/A	#N/A	#N/A	#N/A	#N/A	#N/A	#N/A	#N/A	#N/A	#N/A	#N/A	#N/A	#N/A	#N/A	#N/A	#N/A	#N/A	#N/A	#N/A	#N/A	#N/A	#N/A	#N/A	#N/A	#N/A	#N/A	2.84383	#N/A	#N/A	0.255538	0.211744	0.18302	0.228178	#N/A	#N/A	#N/A	#N/A	#N/A	11	ENSG00000125871	MGME1	protein_coding	mitochondrial genome maintenance exonuclease 1 [Source:HGNC Symbol;Acc:HGNC:16205]
TMEM201	#N/A	#N/A	0.210352	#N/A	#N/A	0.183644	0.18493	#N/A	0.199955	#N/A	#N/A	#N/A	#N/A	0.241474	0.171367	0.191423	#N/A	0.213959	#N/A	#N/A	#N/A	0.200142	#N/A	#N/A	0.179034	#N/A	0.180304	#N/A	#N/A	#N/A	#N/A	#N/A	#N/A	#N/A	#N/A	#N/A	#N/A	#N/A	#N/A	#N/A	#N/A	#N/A	#N/A	#N/A	#N/A	#N/A	#N/A	#N/A	#N/A	#N/A	#N/A	#N/A	#N/A	#N/A	#N/A	#N/A	#N/A	#N/A	#N/A	#N/A	#N/A	#N/A	#N/A	11	ENSG00000188807	TMEM201	protein_coding	transmembrane protein 201 [Source:HGNC Symbol;Acc:HGNC:33719]
RABGGTB	#N/A	#N/A	1.78751	#N/A	0.179729	0.201518	0.200032	#N/A	0.192916	#N/A	0.151126	#N/A	#N/A	#N/A	#N/A	#N/A	#N/A	#N/A	#N/A	#N/A	#N/A	0.191389	#N/A	#N/A	#N/A	#N/A	#N/A	#N/A	#N/A	#N/A	#N/A	#N/A	#N/A	#N/A	#N/A	#N/A	#N/A	#N/A	#N/A	#N/A	#N/A	#N/A	#N/A	#N/A	#N/A	#N/A	#N/A	#N/A	#N/A	#N/A	#N/A	1.50265	#N/A	#N/A	0.206637	0.192232	#N/A	0.149929	#N/A	#N/A	#N/A	#N/A	#N/A	11	ENSG00000137955	RABGGTB	protein_coding	Rab geranylgeranyltransferase subunit beta [Source:HGNC Symbol;Acc:HGNC:9796]
NAA30	#N/A	#N/A	1.44105	#N/A	#N/A	#N/A	#N/A	#N/A	0.225277	#N/A	#N/A	#N/A	#N/A	#N/A	#N/A	0.943185	#N/A	#N/A	0.208002	0.218769	#N/A	#N/A	#N/A	#N/A	#N/A	#N/A	#N/A	0.248324	#N/A	#N/A	#N/A	#N/A	#N/A	#N/A	#N/A	#N/A	#N/A	#N/A	#N/A	#N/A	#N/A	#N/A	#N/A	#N/A	#N/A	#N/A	#N/A	#N/A	#N/A	#N/A	#N/A	2.61771	0.761804	#N/A	0.20058	0.221071	#N/A	0.213016	#N/A	#N/A	#N/A	#N/A	#N/A	11	ENSG00000139977	NAA30	protein_coding	N-alpha-acetyltransferase 30, NatC catalytic subunit [Source:HGNC Symbol;Acc:HGNC:19844]
FAF1	#N/A	#N/A	#N/A	#N/A	0.566772	1.0249	#N/A	#N/A	1.029	#N/A	1.11788	#N/A	#N/A	0.587967	0.573307	#N/A	#N/A	0.731593	#N/A	1.46408	#N/A	#N/A	#N/A	#N/A	#N/A	#N/A	#N/A	#N/A	#N/A	#N/A	#N/A	#N/A	#N/A	#N/A	#N/A	#N/A	#N/A	#N/A	#N/A	#N/A	#N/A	#N/A	#N/A	#N/A	#N/A	#N/A	#N/A	#N/A	0.777148	#N/A	#N/A	#N/A	#N/A	#N/A	#N/A	#N/A	2.11056	1.10891	#N/A	#N/A	#N/A	#N/A	#N/A	11	ENSG00000185104	FAF1	protein_coding	Fas associated factor 1 [Source:HGNC Symbol;Acc:HGNC:3578]
RPAIN	#N/A	#N/A	2.58582	1.27256	0.309607	0.202706	0.216287	#N/A	0.177316	#N/A	0.160636	#N/A	#N/A	#N/A	#N/A	#N/A	#N/A	#N/A	#N/A	0.197942	#N/A	#N/A	#N/A	#N/A	#N/A	#N/A	#N/A	0.169504	#N/A	#N/A	#N/A	#N/A	#N/A	#N/A	#N/A	#N/A	#N/A	#N/A	#N/A	#N/A	#N/A	#N/A	#N/A	#N/A	#N/A	#N/A	#N/A	#N/A	#N/A	#N/A	#N/A	#N/A	#N/A	#N/A	0.273809	#N/A	#N/A	0.167074	#N/A	#N/A	#N/A	#N/A	#N/A	11	ENSG00000129197	RPAIN	protein_coding	RPA interacting protein [Source:HGNC Symbol;Acc:HGNC:28641]
ITPR2-AS1	#N/A	#N/A	0.611747	#N/A	0.210561	0.205415	0.200148	#N/A	0.185762	0.104634	0.165438	#N/A	#N/A	#N/A	#N/A	#N/A	#N/A	#N/A	#N/A	#N/A	#N/A	#N/A	#N/A	#N/A	#N/A	#N/A	#N/A	#N/A	0.193842	#N/A	#N/A	#N/A	#N/A	0.0885113	#N/A	#N/A	#N/A	#N/A	#N/A	#N/A	#N/A	#N/A	#N/A	#N/A	#N/A	#N/A	#N/A	#N/A	#N/A	#N/A	#N/A	1.73238	#N/A	#N/A	#N/A	0.157165	#N/A	#N/A	#N/A	#N/A	#N/A	#N/A	#N/A	11	ENSG00000256234	ITPR2-AS1	lncRNA	ITPR2 and SSPN antisense RNA 1 [Source:HGNC Symbol;Acc:HGNC:56072]
METTL22	#N/A	#N/A	#N/A	0.432967	#N/A	#N/A	#N/A	#N/A	0.21509	#N/A	0.144703	#N/A	0.66383	#N/A	#N/A	#N/A	#N/A	#N/A	#N/A	#N/A	#N/A	#N/A	#N/A	#N/A	#N/A	#N/A	#N/A	#N/A	#N/A	#N/A	#N/A	#N/A	#N/A	#N/A	#N/A	#N/A	#N/A	#N/A	#N/A	#N/A	#N/A	#N/A	#N/A	#N/A	#N/A	#N/A	#N/A	#N/A	#N/A	#N/A	#N/A	2.50263	0.753059	0.193652	0.194279	0.149722	#N/A	0.20682	0.184027	#N/A	#N/A	#N/A	#N/A	11	ENSG00000067365	METTL22	protein_coding	methyltransferase 22, Kin17 lysine [Source:HGNC Symbol;Acc:HGNC:28368]
MTERF4	#N/A	#N/A	1.60151	#N/A	1.65335	1.84211	1.97805	#N/A	0.300278	#N/A	0.277634	#N/A	#N/A	#N/A	#N/A	#N/A	#N/A	#N/A	#N/A	#N/A	#N/A	#N/A	#N/A	#N/A	#N/A	#N/A	1.31303	#N/A	#N/A	#N/A	#N/A	#N/A	#N/A	#N/A	#N/A	#N/A	#N/A	#N/A	#N/A	#N/A	#N/A	#N/A	#N/A	#N/A	#N/A	#N/A	#N/A	#N/A	#N/A	#N/A	#N/A	0.754263	#N/A	#N/A	1.40979	#N/A	0.17366	1.01773	#N/A	#N/A	#N/A	#N/A	#N/A	11	ENSG00000122085	MTERF4	protein_coding	mitochondrial transcription termination factor 4 [Source:HGNC Symbol;Acc:HGNC:28785]
PCDH9	#N/A	#N/A	4.3455	1.37531	0.410422	0.259181	0.553202	#N/A	0.707094	#N/A	#N/A	#N/A	#N/A	#N/A	#N/A	#N/A	#N/A	#N/A	#N/A	#N/A	#N/A	#N/A	#N/A	#N/A	#N/A	#N/A	0.827164	0.272363	0.628116	#N/A	#N/A	#N/A	#N/A	#N/A	#N/A	#N/A	#N/A	#N/A	#N/A	#N/A	#N/A	#N/A	#N/A	#N/A	#N/A	#N/A	#N/A	#N/A	#N/A	#N/A	#N/A	#N/A	#N/A	#N/A	#N/A	#N/A	#N/A	#N/A	#N/A	#N/A	#N/A	0.44384	0.0961176	11	ENSG00000184226	PCDH9	protein_coding	protocadherin 9 [Source:HGNC Symbol;Acc:HGNC:8661]
PDPN	#N/A	#N/A	0.226395	0.197855	0.156467	0.178174	0.162269	#N/A	0.160577	#N/A	#N/A	#N/A	#N/A	#N/A	#N/A	#N/A	#N/A	#N/A	#N/A	#N/A	#N/A	#N/A	#N/A	#N/A	#N/A	#N/A	#N/A	#N/A	#N/A	#N/A	#N/A	#N/A	#N/A	#N/A	#N/A	#N/A	#N/A	#N/A	#N/A	#N/A	#N/A	#N/A	#N/A	#N/A	#N/A	#N/A	#N/A	#N/A	#N/A	#N/A	#N/A	0.222012	#N/A	0.158618	0.161488	0.14592	#N/A	0.160388	#N/A	#N/A	#N/A	#N/A	#N/A	11	ENSG00000162493	PDPN	protein_coding	podoplanin [Source:HGNC Symbol;Acc:HGNC:29602]
CREG1	#N/A	#N/A	2.5701	0.179642	0.237001	0.208308	#N/A	#N/A	0.216209	#N/A	0.16316	#N/A	#N/A	#N/A	#N/A	#N/A	#N/A	#N/A	#N/A	#N/A	#N/A	#N/A	#N/A	#N/A	#N/A	#N/A	#N/A	#N/A	#N/A	#N/A	1.07694	#N/A	#N/A	#N/A	#N/A	#N/A	#N/A	#N/A	#N/A	#N/A	#N/A	#N/A	#N/A	#N/A	#N/A	#N/A	#N/A	#N/A	#N/A	#N/A	#N/A	1.70309	0.506219	#N/A	0.190135	#N/A	#N/A	0.208965	#N/A	#N/A	#N/A	#N/A	#N/A	11	ENSG00000143162	CREG1	protein_coding	cellular repressor of E1A stimulated genes 1 [Source:HGNC Symbol;Acc:HGNC:2351]
DNHD1	#N/A	#N/A	#N/A	1.14126	#N/A	#N/A	#N/A	#N/A	1.23401	#N/A	0.771574	#N/A	#N/A	0.680187	#N/A	0.938265	#N/A	1.19345	2.48707	#N/A	#N/A	#N/A	#N/A	#N/A	#N/A	#N/A	#N/A	#N/A	0.812212	#N/A	#N/A	#N/A	#N/A	#N/A	#N/A	#N/A	#N/A	#N/A	#N/A	#N/A	#N/A	#N/A	#N/A	#N/A	#N/A	#N/A	#N/A	#N/A	#N/A	#N/A	#N/A	#N/A	#N/A	#N/A	#N/A	1.43554	0.556452	#N/A	#N/A	#N/A	#N/A	1.42921	#N/A	11	ENSG00000179532	DNHD1	protein_coding	dynein heavy chain domain 1 [Source:HGNC Symbol;Acc:HGNC:26532]
ITGB3BP	#N/A	#N/A	0.921315	1.21261	1.19786	1.26449	#N/A	#N/A	0.650254	#N/A	#N/A	#N/A	#N/A	#N/A	#N/A	#N/A	#N/A	#N/A	#N/A	0.169577	#N/A	0.923069	#N/A	#N/A	#N/A	#N/A	#N/A	#N/A	#N/A	#N/A	#N/A	#N/A	#N/A	#N/A	#N/A	#N/A	#N/A	#N/A	#N/A	#N/A	#N/A	#N/A	#N/A	#N/A	#N/A	#N/A	#N/A	#N/A	#N/A	#N/A	#N/A	1.01899	#N/A	0.952067	#N/A	#N/A	0.154987	0.339532	#N/A	#N/A	#N/A	#N/A	#N/A	11	ENSG00000142856	ITGB3BP	protein_coding	integrin subunit beta 3 binding protein [Source:HGNC Symbol;Acc:HGNC:6157]
EBAG9	#N/A	#N/A	1.75453	1.11415	0.192045	0.310272	#N/A	#N/A	0.197026	#N/A	0.15337	#N/A	#N/A	#N/A	#N/A	#N/A	#N/A	#N/A	#N/A	0.186996	#N/A	#N/A	#N/A	#N/A	#N/A	#N/A	#N/A	#N/A	#N/A	#N/A	#N/A	#N/A	#N/A	#N/A	#N/A	#N/A	#N/A	#N/A	#N/A	#N/A	#N/A	#N/A	#N/A	#N/A	#N/A	#N/A	#N/A	#N/A	#N/A	#N/A	#N/A	1.46715	#N/A	#N/A	0.203774	#N/A	#N/A	0.208055	#N/A	#N/A	#N/A	0.1951	#N/A	11	ENSG00000147654	EBAG9	protein_coding	estrogen receptor binding site associated antigen 9 [Source:HGNC Symbol;Acc:HGNC:3123]
MAGI2	#N/A	#N/A	0.807262	#N/A	1.46417	1.37188	#N/A	#N/A	1.17191	#N/A	#N/A	#N/A	#N/A	#N/A	#N/A	#N/A	#N/A	#N/A	#N/A	#N/A	#N/A	#N/A	#N/A	#N/A	#N/A	#N/A	3.18946	1.66593	3.09187	#N/A	#N/A	#N/A	#N/A	#N/A	#N/A	#N/A	#N/A	#N/A	#N/A	#N/A	#N/A	#N/A	0.69325	#N/A	#N/A	#N/A	#N/A	#N/A	#N/A	0.806503	#N/A	#N/A	#N/A	#N/A	#N/A	#N/A	#N/A	#N/A	#N/A	#N/A	#N/A	2.89204	0.321024	11	ENSG00000187391	MAGI2	protein_coding	membrane associated guanylate kinase, WW and PDZ domain containing 2 [Source:HGNC Symbol;Acc:HGNC:18957]
PTPRJ	#N/A	#N/A	2.60876	#N/A	0.642743	0.255487	#N/A	#N/A	0.416382	#N/A	0.128168	#N/A	#N/A	2.52094	#N/A	0.822316	#N/A	0.279591	#N/A	0.178937	0.192812	#N/A	#N/A	#N/A	#N/A	#N/A	#N/A	#N/A	#N/A	#N/A	#N/A	#N/A	#N/A	#N/A	#N/A	#N/A	#N/A	#N/A	#N/A	#N/A	#N/A	#N/A	#N/A	#N/A	#N/A	#N/A	#N/A	#N/A	#N/A	0.826258	#N/A	#N/A	#N/A	#N/A	#N/A	#N/A	#N/A	#N/A	#N/A	#N/A	#N/A	#N/A	#N/A	11	ENSG00000149177	PTPRJ	protein_coding	protein tyrosine phosphatase receptor type J [Source:HGNC Symbol;Acc:HGNC:9673]
HEXIM2	#N/A	#N/A	0.240275	0.19667	#N/A	#N/A	#N/A	#N/A	0.171006	#N/A	#N/A	#N/A	0.191692	0.193469	0.223559	0.197905	#N/A	#N/A	#N/A	#N/A	#N/A	0.171173	#N/A	#N/A	#N/A	#N/A	#N/A	#N/A	#N/A	#N/A	0.173586	#N/A	#N/A	#N/A	#N/A	#N/A	#N/A	#N/A	#N/A	#N/A	#N/A	#N/A	#N/A	#N/A	#N/A	#N/A	#N/A	#N/A	#N/A	#N/A	#N/A	#N/A	#N/A	#N/A	#N/A	0.134116	#N/A	0.169882	#N/A	#N/A	#N/A	#N/A	#N/A	11	ENSG00000168517	HEXIM2	protein_coding	HEXIM P-TEFb complex subunit 2 [Source:HGNC Symbol;Acc:HGNC:28591]
MMADHC	#N/A	#N/A	#N/A	#N/A	#N/A	0.151592	0.132274	#N/A	0.139208	#N/A	#N/A	#N/A	#N/A	#N/A	#N/A	#N/A	#N/A	#N/A	#N/A	#N/A	#N/A	0.132772	#N/A	#N/A	#N/A	#N/A	#N/A	#N/A	#N/A	#N/A	#N/A	#N/A	#N/A	#N/A	#N/A	#N/A	#N/A	#N/A	#N/A	#N/A	#N/A	#N/A	#N/A	#N/A	#N/A	#N/A	#N/A	#N/A	#N/A	#N/A	#N/A	0.160675	0.137257	0.151909	0.159643	0.127373	#N/A	0.166912	0.156379	#N/A	#N/A	#N/A	#N/A	11	ENSG00000168288	MMADHC	protein_coding	metabolism of cobalamin associated D [Source:HGNC Symbol;Acc:HGNC:25221]
TSC22D1-AS1	#N/A	#N/A	0.232414	#N/A	#N/A	0.109597	#N/A	#N/A	0.0844012	#N/A	#N/A	#N/A	0.11607	0.133021	0.0777807	0.103103	#N/A	#N/A	#N/A	#N/A	#N/A	#N/A	#N/A	#N/A	#N/A	#N/A	#N/A	#N/A	#N/A	#N/A	0.0943525	#N/A	#N/A	#N/A	#N/A	#N/A	#N/A	#N/A	#N/A	#N/A	#N/A	#N/A	#N/A	#N/A	#N/A	#N/A	#N/A	#N/A	#N/A	#N/A	#N/A	0.0895154	#N/A	#N/A	0.117537	#N/A	#N/A	0.0827947	#N/A	#N/A	#N/A	#N/A	#N/A	11	ENSG00000278156	TSC22D1-AS1	lncRNA	TSC22D1 antisense RNA 1 [Source:HGNC Symbol;Acc:HGNC:43684]
HSPA4	#N/A	#N/A	1.18793	#N/A	#N/A	#N/A	0.342712	#N/A	0.184235	#N/A	#N/A	#N/A	#N/A	0.904848	#N/A	#N/A	#N/A	#N/A	#N/A	#N/A	0.192638	#N/A	#N/A	#N/A	#N/A	#N/A	#N/A	#N/A	#N/A	#N/A	#N/A	#N/A	#N/A	#N/A	#N/A	#N/A	#N/A	#N/A	#N/A	#N/A	#N/A	#N/A	#N/A	#N/A	#N/A	#N/A	#N/A	#N/A	1.07489	#N/A	#N/A	1.45983	0.881059	#N/A	1.01257	#N/A	#N/A	0.289299	1.00775	#N/A	#N/A	#N/A	#N/A	11	ENSG00000170606	HSPA4	protein_coding	heat shock protein family A (Hsp70) member 4 [Source:HGNC Symbol;Acc:HGNC:5237]
PLAA	#N/A	#N/A	#N/A	#N/A	2.30449	0.925116	1.15177	#N/A	1.21956	#N/A	0.196203	#N/A	#N/A	#N/A	#N/A	#N/A	#N/A	#N/A	#N/A	0.486881	#N/A	#N/A	#N/A	#N/A	#N/A	#N/A	#N/A	#N/A	#N/A	#N/A	1.15937	0.646208	1.14389	#N/A	#N/A	#N/A	#N/A	#N/A	#N/A	#N/A	#N/A	#N/A	#N/A	#N/A	#N/A	#N/A	#N/A	#N/A	#N/A	#N/A	#N/A	#N/A	#N/A	#N/A	#N/A	1.21218	#N/A	#N/A	0.884843	#N/A	#N/A	#N/A	#N/A	11	ENSG00000137055	PLAA	protein_coding	phospholipase A2 activating protein [Source:HGNC Symbol;Acc:HGNC:9043]
LINC02576	#N/A	#N/A	2.01284	#N/A	#N/A	0.211696	#N/A	#N/A	0.194623	#N/A	#N/A	#N/A	#N/A	#N/A	#N/A	#N/A	#N/A	0.223534	#N/A	#N/A	#N/A	0.205743	#N/A	#N/A	#N/A	#N/A	#N/A	#N/A	#N/A	#N/A	#N/A	#N/A	#N/A	#N/A	#N/A	#N/A	#N/A	#N/A	#N/A	#N/A	#N/A	#N/A	#N/A	#N/A	#N/A	#N/A	#N/A	#N/A	#N/A	#N/A	#N/A	2.9469	0.264027	#N/A	0.221977	0.179621	#N/A	0.19547	0.214929	#N/A	#N/A	#N/A	#N/A	11	ENSG00000232613	LINC02576	lncRNA	long intergenic non-protein coding RNA 2576 [Source:HGNC Symbol;Acc:HGNC:53748]
H2AZ2	#N/A	#N/A	1.37347	#N/A	0.31023	0.414674	#N/A	#N/A	0.171505	#N/A	#N/A	#N/A	#N/A	1.38084	#N/A	#N/A	#N/A	0.892322	#N/A	#N/A	0.222503	0.496969	#N/A	#N/A	#N/A	#N/A	#N/A	#N/A	#N/A	#N/A	#N/A	#N/A	#N/A	#N/A	#N/A	#N/A	#N/A	#N/A	#N/A	#N/A	#N/A	#N/A	#N/A	#N/A	#N/A	#N/A	#N/A	#N/A	#N/A	#N/A	#N/A	1.21481	#N/A	#N/A	#N/A	0.152564	#N/A	0.150578	#N/A	#N/A	#N/A	#N/A	#N/A	11	ENSG00000105968	H2AZ2	protein_coding	H2A.Z variant histone 2 [Source:HGNC Symbol;Acc:HGNC:20664]
#248837	#N/A	#N/A	0.0970271	0.117061	#N/A	#N/A	#N/A	#N/A	0.106914	#N/A	#N/A	#N/A	0.101276	0.127261	#N/A	0.11983	#N/A	#N/A	#N/A	#N/A	#N/A	#N/A	#N/A	#N/A	#N/A	#N/A	#N/A	#N/A	#N/A	#N/A	0.113571	#N/A	0.0890911	#N/A	#N/A	#N/A	#N/A	#N/A	#N/A	#N/A	#N/A	#N/A	#N/A	#N/A	#N/A	#N/A	#N/A	#N/A	#N/A	#N/A	#N/A	0.104752	0.108554	#N/A	#N/A	#N/A	#N/A	0.11471	#N/A	#N/A	#N/A	#N/A	#N/A	11	ENSG00000248837		lncRNA	novel transcript
P2RY6	#N/A	#N/A	0.302315	0.240132	0.238985	0.229942	#N/A	#N/A	0.195889	#N/A	#N/A	#N/A	#N/A	0.373465	#N/A	#N/A	#N/A	#N/A	#N/A	#N/A	#N/A	#N/A	#N/A	#N/A	#N/A	#N/A	#N/A	#N/A	#N/A	#N/A	#N/A	#N/A	#N/A	#N/A	#N/A	#N/A	#N/A	#N/A	#N/A	#N/A	#N/A	#N/A	#N/A	#N/A	#N/A	#N/A	#N/A	#N/A	#N/A	#N/A	#N/A	0.546958	0.253733	#N/A	0.225435	0.186345	#N/A	0.197645	#N/A	#N/A	#N/A	#N/A	#N/A	11	ENSG00000171631	P2RY6	protein_coding	pyrimidinergic receptor P2Y6 [Source:HGNC Symbol;Acc:HGNC:8543]
FAM118A	#N/A	#N/A	1.42292	1.14115	1.79698	1.71148	2.00225	#N/A	1.03278	#N/A	#N/A	#N/A	#N/A	0.748596	#N/A	#N/A	#N/A	1.04685	#N/A	0.863623	#N/A	#N/A	#N/A	#N/A	#N/A	#N/A	#N/A	#N/A	#N/A	#N/A	#N/A	#N/A	#N/A	#N/A	#N/A	#N/A	#N/A	#N/A	#N/A	#N/A	#N/A	#N/A	#N/A	#N/A	#N/A	#N/A	#N/A	#N/A	1.08902	#N/A	#N/A	#N/A	#N/A	#N/A	#N/A	#N/A	0.622663	#N/A	#N/A	#N/A	#N/A	#N/A	#N/A	11	ENSG00000100376	FAM118A	protein_coding	family with sequence similarity 118 member A [Source:HGNC Symbol;Acc:HGNC:1313]
LIAS	#N/A	#N/A	2.58631	1.43855	0.426332	0.202883	0.196087	#N/A	0.17792	#N/A	0.158802	#N/A	#N/A	#N/A	#N/A	#N/A	#N/A	#N/A	#N/A	#N/A	#N/A	#N/A	#N/A	#N/A	#N/A	#N/A	#N/A	#N/A	#N/A	#N/A	#N/A	#N/A	#N/A	#N/A	#N/A	#N/A	#N/A	#N/A	#N/A	#N/A	#N/A	#N/A	#N/A	#N/A	#N/A	#N/A	#N/A	#N/A	#N/A	#N/A	#N/A	1.13787	#N/A	#N/A	0.408921	#N/A	0.163751	0.195895	#N/A	#N/A	#N/A	#N/A	#N/A	11	ENSG00000121897	LIAS	protein_coding	lipoic acid synthetase [Source:HGNC Symbol;Acc:HGNC:16429]
#249787	#N/A	#N/A	0.193769	0.187287	#N/A	#N/A	0.174139	#N/A	0.167095	#N/A	#N/A	#N/A	0.184082	#N/A	#N/A	#N/A	#N/A	#N/A	#N/A	#N/A	#N/A	#N/A	#N/A	#N/A	#N/A	#N/A	0.16703	0.137892	#N/A	#N/A	#N/A	#N/A	#N/A	#N/A	#N/A	#N/A	#N/A	#N/A	#N/A	#N/A	#N/A	#N/A	#N/A	#N/A	#N/A	#N/A	#N/A	#N/A	#N/A	#N/A	#N/A	0.21998	#N/A	0.179709	0.18052	#N/A	#N/A	0.178963	#N/A	#N/A	#N/A	#N/A	#N/A	11	ENSG00000249787		lncRNA	novel transcript
OPA3	#N/A	#N/A	#N/A	#N/A	#N/A	#N/A	#N/A	#N/A	0.527992	#N/A	#N/A	#N/A	#N/A	2.45314	1.5573	1.12554	0.51578	0.964665	0.144495	0.233462	#N/A	#N/A	#N/A	0.153453	#N/A	#N/A	#N/A	#N/A	#N/A	#N/A	1.4924	#N/A	#N/A	#N/A	#N/A	#N/A	#N/A	#N/A	#N/A	#N/A	#N/A	#N/A	#N/A	#N/A	#N/A	#N/A	#N/A	#N/A	#N/A	#N/A	#N/A	#N/A	#N/A	#N/A	1.1574	#N/A	#N/A	#N/A	#N/A	#N/A	#N/A	#N/A	#N/A	11	ENSG00000125741	OPA3	protein_coding	outer mitochondrial membrane lipid metabolism regulator OPA3 [Source:HGNC Symbol;Acc:HGNC:8142]
HDHD2	#N/A	#N/A	0.794873	0.916646	#N/A	#N/A	1.24644	#N/A	1.1154	#N/A	0.223376	#N/A	#N/A	0.817115	#N/A	0.965749	#N/A	1.06551	#N/A	#N/A	1.16536	#N/A	#N/A	#N/A	#N/A	#N/A	1.2932	#N/A	#N/A	#N/A	#N/A	#N/A	#N/A	#N/A	#N/A	#N/A	#N/A	#N/A	#N/A	#N/A	#N/A	#N/A	#N/A	#N/A	#N/A	#N/A	#N/A	#N/A	#N/A	#N/A	#N/A	#N/A	#N/A	#N/A	#N/A	#N/A	#N/A	#N/A	#N/A	#N/A	#N/A	1.03154	#N/A	11	ENSG00000167220	HDHD2	protein_coding	haloacid dehalogenase like hydrolase domain containing 2 [Source:HGNC Symbol;Acc:HGNC:25364]
P4HB	#N/A	#N/A	1.73799	#N/A	0.304575	0.283909	0.261871	#N/A	0.208149	#N/A	#N/A	#N/A	0.863183	#N/A	#N/A	#N/A	#N/A	#N/A	#N/A	#N/A	#N/A	#N/A	#N/A	#N/A	#N/A	0.0184434	#N/A	#N/A	#N/A	#N/A	#N/A	#N/A	#N/A	#N/A	#N/A	#N/A	#N/A	#N/A	#N/A	#N/A	#N/A	#N/A	#N/A	#N/A	#N/A	#N/A	#N/A	#N/A	#N/A	#N/A	#N/A	1.50715	#N/A	#N/A	0.700876	#N/A	0.153949	0.178743	#N/A	#N/A	#N/A	#N/A	#N/A	11	ENSG00000185624	P4HB	protein_coding	prolyl 4-hydroxylase subunit beta [Source:HGNC Symbol;Acc:HGNC:8548]
RXRA	#N/A	#N/A	0.981284	#N/A	1.78239	1.88918	#N/A	#N/A	0.656906	#N/A	#N/A	#N/A	#N/A	1.39607	0.665526	#N/A	#N/A	0.731203	#N/A	0.172638	#N/A	#N/A	#N/A	#N/A	#N/A	#N/A	#N/A	#N/A	#N/A	#N/A	#N/A	#N/A	#N/A	#N/A	#N/A	#N/A	0.794776	#N/A	#N/A	#N/A	#N/A	#N/A	#N/A	#N/A	#N/A	#N/A	#N/A	#N/A	#N/A	#N/A	0.718463	#N/A	#N/A	#N/A	#N/A	#N/A	#N/A	#N/A	#N/A	#N/A	#N/A	#N/A	0.255624	11	ENSG00000186350	RXRA	protein_coding	retinoid X receptor alpha [Source:HGNC Symbol;Acc:HGNC:10477]
TPMT	#N/A	#N/A	#N/A	#N/A	#N/A	#N/A	0.0613426	#N/A	0.0778725	#N/A	#N/A	#N/A	#N/A	0.0907982	0.06516	0.0831571	#N/A	0.0824783	#N/A	#N/A	#N/A	0.0785279	#N/A	#N/A	#N/A	#N/A	#N/A	#N/A	#N/A	#N/A	0.071717	#N/A	#N/A	#N/A	#N/A	#N/A	#N/A	#N/A	#N/A	#N/A	#N/A	#N/A	#N/A	#N/A	#N/A	#N/A	#N/A	#N/A	#N/A	#N/A	#N/A	0.0363269	#N/A	#N/A	0.0589668	#N/A	#N/A	0.0673327	#N/A	#N/A	#N/A	#N/A	#N/A	11	ENSG00000137364	TPMT	protein_coding	thiopurine S-methyltransferase [Source:HGNC Symbol;Acc:HGNC:12014]
NUP50-DT	#N/A	#N/A	#N/A	#N/A	#N/A	0.250906	0.71407	#N/A	0.217678	#N/A	#N/A	#N/A	#N/A	#N/A	#N/A	#N/A	#N/A	#N/A	#N/A	#N/A	0.450686	0.556112	#N/A	#N/A	#N/A	#N/A	#N/A	#N/A	#N/A	#N/A	#N/A	#N/A	0.839116	#N/A	#N/A	#N/A	#N/A	#N/A	#N/A	#N/A	#N/A	#N/A	#N/A	#N/A	#N/A	#N/A	#N/A	#N/A	#N/A	#N/A	#N/A	0.860476	#N/A	0.837872	0.654685	0.546518	#N/A	0.560426	#N/A	#N/A	#N/A	#N/A	#N/A	11	ENSG00000226328	NUP50-DT	lncRNA	NUP50 divergent transcript [Source:HGNC Symbol;Acc:HGNC:50502]
#267782	#N/A	#N/A	0.0910184	0.0817936	#N/A	#N/A	#N/A	#N/A	0.0804186	#N/A	#N/A	#N/A	0.0733897	0.0891518	0.0814985	0.0844768	#N/A	#N/A	#N/A	#N/A	#N/A	#N/A	#N/A	#N/A	#N/A	#N/A	#N/A	#N/A	#N/A	#N/A	0.0919316	#N/A	0.0691493	#N/A	#N/A	#N/A	#N/A	#N/A	#N/A	#N/A	#N/A	#N/A	#N/A	#N/A	#N/A	#N/A	#N/A	#N/A	#N/A	#N/A	#N/A	0.0925207	#N/A	#N/A	#N/A	#N/A	#N/A	0.0792926	#N/A	#N/A	#N/A	#N/A	#N/A	11	ENSG00000267782		lncRNA	novel transcript, antisense UNC45B
PSKH1	#N/A	#N/A	1.1213	#N/A	#N/A	#N/A	#N/A	#N/A	#N/A	#N/A	0.1427	#N/A	#N/A	1.06646	#N/A	1.73253	#N/A	#N/A	#N/A	#N/A	#N/A	0.259681	#N/A	#N/A	0.212739	#N/A	#N/A	#N/A	#N/A	#N/A	1.26371	#N/A	#N/A	#N/A	#N/A	#N/A	#N/A	#N/A	#N/A	#N/A	#N/A	#N/A	#N/A	#N/A	#N/A	#N/A	#N/A	#N/A	#N/A	#N/A	#N/A	1.81485	#N/A	0.340332	0.232305	#N/A	#N/A	0.250775	#N/A	#N/A	#N/A	#N/A	#N/A	11	ENSG00000159792	PSKH1	protein_coding	protein serine kinase H1 [Source:HGNC Symbol;Acc:HGNC:9529]
TMPRSS9	#N/A	#N/A	1.36228	0.295856	0.220467	#N/A	#N/A	#N/A	#N/A	#N/A	0.137025	#N/A	#N/A	#N/A	0.927782	0.826655	#N/A	#N/A	#N/A	0.176906	#N/A	#N/A	#N/A	#N/A	#N/A	#N/A	#N/A	#N/A	#N/A	#N/A	#N/A	#N/A	#N/A	#N/A	#N/A	#N/A	#N/A	#N/A	#N/A	#N/A	#N/A	#N/A	#N/A	#N/A	#N/A	#N/A	#N/A	#N/A	#N/A	#N/A	#N/A	1.15374	#N/A	#N/A	0.304362	#N/A	#N/A	#N/A	#N/A	#N/A	#N/A	0.171378	0.0781412	11	ENSG00000178297	TMPRSS9	protein_coding	transmembrane serine protease 9 [Source:HGNC Symbol;Acc:HGNC:30079]
UBAP1L	#N/A	#N/A	0.954074	1.44086	#N/A	1.44	#N/A	#N/A	#N/A	#N/A	0.352047	#N/A	#N/A	#N/A	#N/A	1.07112	#N/A	#N/A	#N/A	#N/A	0.22778	#N/A	#N/A	#N/A	#N/A	#N/A	#N/A	#N/A	0.797059	#N/A	#N/A	#N/A	#N/A	#N/A	#N/A	#N/A	#N/A	#N/A	#N/A	#N/A	#N/A	#N/A	#N/A	#N/A	#N/A	#N/A	#N/A	#N/A	#N/A	#N/A	#N/A	#N/A	#N/A	1.67975	0.996746	1.20236	0.194595	#N/A	#N/A	#N/A	#N/A	#N/A	#N/A	11	ENSG00000246922	UBAP1L	protein_coding	ubiquitin associated protein 1 like [Source:HGNC Symbol;Acc:HGNC:40028]
#234915	#N/A	#N/A	#N/A	#N/A	#N/A	#N/A	#N/A	#N/A	#N/A	#N/A	0.125695	#N/A	#N/A	1.52731	1.90442	0.878364	0.783605	0.648497	#N/A	0.176081	0.16702	#N/A	#N/A	#N/A	#N/A	#N/A	0.772524	0.662865	#N/A	#N/A	0.95193	#N/A	#N/A	#N/A	#N/A	#N/A	#N/A	#N/A	#N/A	#N/A	#N/A	#N/A	#N/A	#N/A	#N/A	#N/A	#N/A	#N/A	#N/A	#N/A	#N/A	#N/A	#N/A	#N/A	#N/A	#N/A	#N/A	#N/A	#N/A	#N/A	#N/A	#N/A	#N/A	11	ENSG00000234915		lncRNA	novel transcript, antisense to PPP2R5A
SQOR	#N/A	#N/A	#N/A	#N/A	0.873946	#N/A	0.355182	#N/A	#N/A	#N/A	#N/A	0.0565869	1.04683	#N/A	#N/A	#N/A	0.268194	#N/A	#N/A	#N/A	#N/A	#N/A	#N/A	#N/A	#N/A	#N/A	#N/A	#N/A	#N/A	#N/A	1.03028	#N/A	#N/A	#N/A	#N/A	#N/A	#N/A	#N/A	#N/A	#N/A	#N/A	#N/A	#N/A	#N/A	#N/A	#N/A	#N/A	#N/A	#N/A	#N/A	#N/A	4.10004	0.443375	#N/A	0.224818	0.186342	#N/A	0.165623	#N/A	#N/A	#N/A	#N/A	#N/A	11	ENSG00000137767	SQOR	protein_coding	sulfide quinone oxidoreductase [Source:HGNC Symbol;Acc:HGNC:20390]
SCAI	#N/A	#N/A	#N/A	#N/A	#N/A	0.909069	#N/A	#N/A	#N/A	#N/A	#N/A	#N/A	0.995858	#N/A	#N/A	#N/A	#N/A	1.14252	1.15159	#N/A	#N/A	#N/A	#N/A	0.483382	#N/A	#N/A	#N/A	1.12524	1.25891	#N/A	#N/A	#N/A	#N/A	#N/A	#N/A	#N/A	#N/A	#N/A	#N/A	#N/A	#N/A	#N/A	#N/A	#N/A	#N/A	#N/A	#N/A	#N/A	#N/A	#N/A	#N/A	0.626154	0.870987	#N/A	1.4065	#N/A	#N/A	1.2447	#N/A	#N/A	#N/A	#N/A	#N/A	11	ENSG00000173611	SCAI	protein_coding	suppressor of cancer cell invasion [Source:HGNC Symbol;Acc:HGNC:26709]
MSRB2	#N/A	#N/A	0.231177	0.198629	#N/A	#N/A	#N/A	#N/A	#N/A	#N/A	#N/A	#N/A	0.178349	0.149551	0.161771	0.152108	#N/A	0.189295	#N/A	#N/A	#N/A	#N/A	#N/A	#N/A	#N/A	#N/A	0.191743	#N/A	#N/A	#N/A	#N/A	#N/A	#N/A	#N/A	#N/A	#N/A	#N/A	#N/A	#N/A	#N/A	#N/A	#N/A	#N/A	#N/A	#N/A	#N/A	#N/A	#N/A	#N/A	#N/A	#N/A	0.239475	0.171681	#N/A	0.168556	#N/A	#N/A	#N/A	#N/A	#N/A	#N/A	#N/A	#N/A	11	ENSG00000148450	MSRB2	protein_coding	methionine sulfoxide reductase B2 [Source:HGNC Symbol;Acc:HGNC:17061]
#214942	#N/A	#N/A	0.0835928	0.0805635	0.111744	0.112101	#N/A	#N/A	#N/A	#N/A	#N/A	#N/A	0.124865	0.0663857	0.056254	#N/A	#N/A	0.119133	#N/A	#N/A	#N/A	#N/A	#N/A	#N/A	#N/A	#N/A	0.072475	#N/A	#N/A	#N/A	#N/A	#N/A	#N/A	#N/A	#N/A	#N/A	#N/A	#N/A	#N/A	#N/A	#N/A	#N/A	#N/A	#N/A	#N/A	#N/A	#N/A	#N/A	#N/A	#N/A	#N/A	0.171215	#N/A	#N/A	0.103876	#N/A	#N/A	#N/A	#N/A	#N/A	#N/A	#N/A	#N/A	11	ENSG00000214942		lncRNA	novel transcript
KLHL38	#N/A	#N/A	0.20624	#N/A	#N/A	#N/A	#N/A	#N/A	#N/A	#N/A	#N/A	#N/A	0.182252	0.256799	0.222522	0.218001	#N/A	0.197727	#N/A	#N/A	#N/A	#N/A	#N/A	#N/A	#N/A	#N/A	0.153771	#N/A	#N/A	#N/A	0.174652	#N/A	0.167973	#N/A	#N/A	#N/A	#N/A	#N/A	#N/A	#N/A	#N/A	#N/A	#N/A	#N/A	#N/A	#N/A	#N/A	#N/A	#N/A	#N/A	#N/A	0.234669	#N/A	#N/A	0.181496	#N/A	#N/A	#N/A	#N/A	#N/A	#N/A	#N/A	#N/A	11	ENSG00000175946	KLHL38	protein_coding	kelch like family member 38 [Source:HGNC Symbol;Acc:HGNC:34435]
RNF208	#N/A	#N/A	0.194996	0.21265	#N/A	#N/A	#N/A	#N/A	#N/A	#N/A	#N/A	#N/A	0.195344	0.192955	0.239932	0.234417	#N/A	0.201703	#N/A	#N/A	#N/A	#N/A	#N/A	#N/A	#N/A	#N/A	#N/A	#N/A	#N/A	#N/A	0.260226	#N/A	0.175868	#N/A	#N/A	#N/A	#N/A	#N/A	#N/A	#N/A	#N/A	#N/A	#N/A	#N/A	#N/A	#N/A	#N/A	#N/A	#N/A	#N/A	#N/A	0.253078	0.220682	#N/A	#N/A	#N/A	#N/A	#N/A	#N/A	#N/A	#N/A	#N/A	#N/A	11	ENSG00000212864	RNF208	protein_coding	ring finger protein 208 [Source:HGNC Symbol;Acc:HGNC:25420]
ODC1	#N/A	#N/A	0.134042	0.11894	#N/A	#N/A	#N/A	#N/A	#N/A	#N/A	#N/A	#N/A	0.1104	0.130444	0.119681	0.116848	#N/A	0.113383	#N/A	#N/A	#N/A	#N/A	#N/A	#N/A	#N/A	#N/A	0.111682	#N/A	#N/A	#N/A	0.10203	#N/A	#N/A	#N/A	#N/A	#N/A	#N/A	#N/A	#N/A	#N/A	#N/A	#N/A	#N/A	#N/A	#N/A	#N/A	#N/A	#N/A	#N/A	#N/A	#N/A	0.131366	0.122233	#N/A	#N/A	#N/A	#N/A	#N/A	#N/A	#N/A	#N/A	#N/A	#N/A	11	ENSG00000115758	ODC1	protein_coding	ornithine decarboxylase 1 [Source:HGNC Symbol;Acc:HGNC:8109]
TIMM23B	#N/A	#N/A	1.0894	#N/A	0.168116	0.205253	#N/A	#N/A	#N/A	#N/A	#N/A	#N/A	#N/A	#N/A	#N/A	#N/A	#N/A	#N/A	#N/A	#N/A	#N/A	0.183014	#N/A	#N/A	#N/A	#N/A	0.13723	#N/A	0.146676	#N/A	0.863855	#N/A	#N/A	#N/A	#N/A	#N/A	#N/A	#N/A	#N/A	#N/A	#N/A	#N/A	#N/A	#N/A	#N/A	#N/A	#N/A	#N/A	#N/A	#N/A	#N/A	0.964112	#N/A	#N/A	#N/A	0.15842	#N/A	0.174298	#N/A	#N/A	#N/A	0.146604	#N/A	11	ENSG00000204152	TIMM23B	protein_coding	translocase of inner mitochondrial membrane 23 homolog B [Source:HGNC Symbol;Acc:HGNC:23581]
SNX24	#N/A	#N/A	0.914019	#N/A	#N/A	1.76392	#N/A	#N/A	#N/A	#N/A	#N/A	#N/A	#N/A	0.963655	#N/A	#N/A	1.25993	#N/A	#N/A	#N/A	#N/A	#N/A	#N/A	#N/A	#N/A	#N/A	#N/A	#N/A	#N/A	#N/A	0.742787	#N/A	#N/A	#N/A	#N/A	#N/A	#N/A	#N/A	#N/A	#N/A	#N/A	#N/A	#N/A	#N/A	#N/A	#N/A	#N/A	#N/A	#N/A	#N/A	#N/A	1.13398	#N/A	#N/A	1.19992	#N/A	0.930542	1.28383	1.23157	#N/A	#N/A	#N/A	0.467226	11	ENSG00000064652	SNX24	protein_coding	sorting nexin 24 [Source:HGNC Symbol;Acc:HGNC:21533]
ACMSD	#N/A	#N/A	0.590574	#N/A	0.207933	#N/A	0.187502	#N/A	#N/A	#N/A	#N/A	#N/A	#N/A	#N/A	0.348524	0.176729	#N/A	#N/A	#N/A	#N/A	#N/A	#N/A	#N/A	#N/A	#N/A	#N/A	0.223638	0.190917	#N/A	#N/A	#N/A	#N/A	#N/A	0.0820577	#N/A	#N/A	#N/A	#N/A	#N/A	#N/A	#N/A	#N/A	#N/A	#N/A	#N/A	#N/A	#N/A	#N/A	#N/A	#N/A	#N/A	0.946921	#N/A	#N/A	0.182336	#N/A	#N/A	#N/A	#N/A	#N/A	#N/A	0.165583	#N/A	11	ENSG00000153086	ACMSD	protein_coding	aminocarboxymuconate semialdehyde decarboxylase [Source:HGNC Symbol;Acc:HGNC:19288]
ELL	#N/A	#N/A	0.83742	#N/A	0.98028	0.652275	#N/A	#N/A	#N/A	#N/A	#N/A	#N/A	#N/A	1.41681	0.924188	1.45856	#N/A	1.64672	#N/A	#N/A	#N/A	#N/A	#N/A	#N/A	#N/A	#N/A	#N/A	#N/A	#N/A	#N/A	1.02406	#N/A	#N/A	#N/A	#N/A	#N/A	#N/A	#N/A	#N/A	#N/A	#N/A	#N/A	#N/A	#N/A	#N/A	#N/A	#N/A	#N/A	#N/A	#N/A	#N/A	0.84	#N/A	#N/A	0.467321	#N/A	0.246025	#N/A	#N/A	#N/A	#N/A	#N/A	#N/A	11	ENSG00000105656	ELL	protein_coding	elongation factor for RNA polymerase II [Source:HGNC Symbol;Acc:HGNC:23114]
PPP1R3E	#N/A	#N/A	1.32356	0.815226	0.633035	#N/A	#N/A	#N/A	#N/A	#N/A	#N/A	#N/A	#N/A	1.19796	1.2931	#N/A	#N/A	1.33558	#N/A	#N/A	#N/A	#N/A	#N/A	0.114762	#N/A	#N/A	#N/A	#N/A	0.49872	#N/A	#N/A	#N/A	#N/A	#N/A	#N/A	#N/A	#N/A	#N/A	#N/A	#N/A	#N/A	#N/A	#N/A	#N/A	#N/A	#N/A	#N/A	#N/A	#N/A	#N/A	#N/A	1.26863	#N/A	#N/A	#N/A	0.527514	0.201613	#N/A	#N/A	#N/A	#N/A	#N/A	#N/A	11	ENSG00000235194	PPP1R3E	protein_coding	protein phosphatase 1 regulatory subunit 3E [Source:HGNC Symbol;Acc:HGNC:14943]
HNRNPL#104824	#N/A	#N/A	0.743569	#N/A	1.26075	#N/A	#N/A	#N/A	#N/A	#N/A	#N/A	#N/A	#N/A	0.862488	0.924315	#N/A	1.2501	0.997539	#N/A	#N/A	#N/A	#N/A	#N/A	#N/A	#N/A	#N/A	#N/A	#N/A	#N/A	#N/A	#N/A	#N/A	#N/A	#N/A	#N/A	#N/A	#N/A	#N/A	#N/A	#N/A	#N/A	#N/A	#N/A	#N/A	#N/A	#N/A	#N/A	#N/A	#N/A	#N/A	#N/A	0.975248	#N/A	#N/A	1.23632	#N/A	0.183664	1.15694	#N/A	#N/A	#N/A	0.907245	#N/A	11	ENSG00000104824	HNRNPL	protein_coding	heterogeneous nuclear ribonucleoprotein L [Source:HGNC Symbol;Acc:HGNC:5045]
NOXA1	#N/A	#N/A	0.970266	#N/A	#N/A	#N/A	#N/A	#N/A	#N/A	#N/A	#N/A	#N/A	#N/A	2.05274	0.903305	0.233142	#N/A	0.320432	#N/A	0.187806	#N/A	#N/A	#N/A	0.0948858	#N/A	#N/A	#N/A	#N/A	#N/A	#N/A	#N/A	0.144904	#N/A	#N/A	#N/A	#N/A	#N/A	#N/A	#N/A	#N/A	#N/A	#N/A	#N/A	#N/A	#N/A	#N/A	#N/A	#N/A	#N/A	#N/A	#N/A	1.43059	#N/A	#N/A	0.380378	#N/A	#N/A	#N/A	#N/A	#N/A	#N/A	#N/A	0.0730754	11	ENSG00000188747	NOXA1	protein_coding	NADPH oxidase activator 1 [Source:HGNC Symbol;Acc:HGNC:10668]
PTP4A2	#N/A	#N/A	#N/A	#N/A	0.359937	#N/A	#N/A	#N/A	#N/A	#N/A	#N/A	#N/A	#N/A	1.24664	0.705778	#N/A	0.493023	0.841924	#N/A	#N/A	0.159014	#N/A	#N/A	#N/A	0.241234	#N/A	#N/A	#N/A	#N/A	#N/A	1.69622	#N/A	#N/A	#N/A	#N/A	#N/A	#N/A	#N/A	#N/A	#N/A	#N/A	#N/A	#N/A	#N/A	#N/A	#N/A	#N/A	#N/A	#N/A	#N/A	#N/A	#N/A	#N/A	0.250211	#N/A	#N/A	0.183866	#N/A	0.139111	#N/A	#N/A	#N/A	#N/A	11	ENSG00000184007	PTP4A2	protein_coding	protein tyrosine phosphatase 4A2 [Source:HGNC Symbol;Acc:HGNC:9635]
TESK2	#N/A	#N/A	#N/A	#N/A	#N/A	0.650551	#N/A	#N/A	#N/A	#N/A	#N/A	#N/A	#N/A	1.80938	1.31602	1.11748	#N/A	0.807778	#N/A	#N/A	0.166922	0.20891	#N/A	#N/A	0.529155	#N/A	#N/A	#N/A	#N/A	#N/A	1.05101	#N/A	#N/A	#N/A	#N/A	#N/A	#N/A	#N/A	#N/A	#N/A	#N/A	#N/A	#N/A	#N/A	#N/A	#N/A	#N/A	#N/A	#N/A	#N/A	#N/A	0.729714	#N/A	#N/A	#N/A	#N/A	#N/A	#N/A	1.34747	#N/A	#N/A	#N/A	#N/A	11	ENSG00000070759	TESK2	protein_coding	testis associated actin remodelling kinase 2 [Source:HGNC Symbol;Acc:HGNC:11732]
GDPD1	#N/A	#N/A	#N/A	#N/A	#N/A	0.22603	#N/A	#N/A	#N/A	#N/A	#N/A	#N/A	#N/A	1.3685	#N/A	#N/A	0.202377	1.17054	#N/A	0.199636	#N/A	#N/A	#N/A	#N/A	#N/A	#N/A	#N/A	#N/A	#N/A	#N/A	#N/A	#N/A	#N/A	#N/A	#N/A	#N/A	#N/A	#N/A	#N/A	#N/A	#N/A	#N/A	#N/A	#N/A	#N/A	#N/A	#N/A	#N/A	#N/A	#N/A	#N/A	2.21388	0.570982	0.331426	0.192579	0.16059	#N/A	0.213541	#N/A	#N/A	#N/A	#N/A	#N/A	11	ENSG00000153982	GDPD1	protein_coding	glycerophosphodiester phosphodiesterase domain containing 1 [Source:HGNC Symbol;Acc:HGNC:20883]
SYNE2	#N/A	#N/A	#N/A	#N/A	#N/A	#N/A	#N/A	#N/A	#N/A	#N/A	#N/A	#N/A	#N/A	2.70422	1.22048	1.7748	#N/A	3.73678	#N/A	1.46656	2.99922	2.42844	#N/A	1.44182	#N/A	#N/A	1.90055	1.54235	1.83003	#N/A	#N/A	#N/A	#N/A	#N/A	#N/A	#N/A	#N/A	#N/A	#N/A	#N/A	#N/A	#N/A	#N/A	#N/A	#N/A	#N/A	#N/A	#N/A	#N/A	#N/A	#N/A	#N/A	#N/A	#N/A	#N/A	#N/A	#N/A	#N/A	#N/A	#N/A	#N/A	#N/A	#N/A	11	ENSG00000054654	SYNE2	protein_coding	spectrin repeat containing nuclear envelope protein 2 [Source:HGNC Symbol;Acc:HGNC:17084]
HIPK3	#N/A	#N/A	#N/A	#N/A	#N/A	#N/A	#N/A	#N/A	#N/A	#N/A	#N/A	#N/A	#N/A	0.705532	#N/A	#N/A	#N/A	#N/A	#N/A	#N/A	#N/A	1.54398	#N/A	0.599524	#N/A	#N/A	#N/A	#N/A	#N/A	#N/A	0.808863	#N/A	0.773605	#N/A	#N/A	#N/A	#N/A	#N/A	#N/A	#N/A	#N/A	#N/A	#N/A	#N/A	#N/A	#N/A	#N/A	#N/A	#N/A	#N/A	#N/A	0.861126	#N/A	#N/A	2.69044	1.16255	1.4733	1.82436	#N/A	0.140503	#N/A	#N/A	#N/A	11	ENSG00000110422	HIPK3	protein_coding	homeodomain interacting protein kinase 3 [Source:HGNC Symbol;Acc:HGNC:4915]
NEDD1	#N/A	#N/A	#N/A	#N/A	#N/A	#N/A	#N/A	#N/A	#N/A	#N/A	#N/A	#N/A	#N/A	0.979747	#N/A	#N/A	0.905877	#N/A	#N/A	#N/A	#N/A	0.311547	#N/A	#N/A	#N/A	#N/A	#N/A	#N/A	#N/A	#N/A	#N/A	#N/A	#N/A	#N/A	#N/A	#N/A	1.35032	#N/A	1.01396	#N/A	#N/A	#N/A	#N/A	#N/A	#N/A	#N/A	#N/A	#N/A	#N/A	#N/A	#N/A	1.7011	1.49542	#N/A	1.76398	0.520816	0.196941	0.384778	#N/A	#N/A	#N/A	#N/A	#N/A	11	ENSG00000139350	NEDD1	protein_coding	NEDD1 gamma-tubulin ring complex targeting factor [Source:HGNC Symbol;Acc:HGNC:7723]
SYPL1	#N/A	#N/A	#N/A	#N/A	#N/A	#N/A	#N/A	#N/A	#N/A	#N/A	#N/A	#N/A	#N/A	1.43571	0.292406	0.196334	#N/A	0.205656	#N/A	0.178175	0.151376	0.20104	#N/A	0.0822222	#N/A	#N/A	#N/A	#N/A	#N/A	#N/A	0.738337	#N/A	#N/A	#N/A	#N/A	#N/A	#N/A	#N/A	#N/A	#N/A	#N/A	#N/A	#N/A	#N/A	#N/A	#N/A	#N/A	#N/A	#N/A	#N/A	#N/A	#N/A	#N/A	#N/A	#N/A	0.152205	#N/A	0.195856	#N/A	#N/A	#N/A	#N/A	#N/A	11	ENSG00000008282	SYPL1	protein_coding	synaptophysin like 1 [Source:HGNC Symbol;Acc:HGNC:11507]
TXNIP	#N/A	#N/A	#N/A	#N/A	#N/A	#N/A	#N/A	#N/A	#N/A	#N/A	#N/A	#N/A	#N/A	#N/A	0.618364	#N/A	0.642634	0.861484	#N/A	#N/A	#N/A	0.454802	#N/A	#N/A	#N/A	#N/A	0.658259	0.497883	#N/A	#N/A	0.78608	#N/A	0.599317	#N/A	#N/A	#N/A	1.07548	#N/A	#N/A	#N/A	#N/A	#N/A	#N/A	#N/A	#N/A	#N/A	#N/A	#N/A	#N/A	#N/A	#N/A	#N/A	#N/A	#N/A	#N/A	#N/A	#N/A	#N/A	#N/A	#N/A	#N/A	0.435344	1.15043	11	ENSG00000265972	TXNIP	protein_coding	thioredoxin interacting protein [Source:HGNC Symbol;Acc:HGNC:16952]
NUDT3	#N/A	#N/A	#N/A	#N/A	#N/A	#N/A	#N/A	#N/A	#N/A	#N/A	#N/A	#N/A	#N/A	0.281869	0.205848	0.18903	#N/A	0.267767	0.15166	#N/A	0.204764	#N/A	#N/A	0.115842	#N/A	#N/A	#N/A	#N/A	#N/A	#N/A	1.09508	#N/A	0.349703	#N/A	#N/A	#N/A	#N/A	#N/A	#N/A	#N/A	#N/A	#N/A	#N/A	#N/A	#N/A	#N/A	#N/A	#N/A	#N/A	#N/A	#N/A	#N/A	0.528157	#N/A	#N/A	0.185613	#N/A	#N/A	#N/A	#N/A	#N/A	#N/A	#N/A	11	ENSG00000272325	NUDT3	protein_coding	nudix hydrolase 3 [Source:HGNC Symbol;Acc:HGNC:8050]
SKIL	#N/A	#N/A	#N/A	#N/A	#N/A	#N/A	#N/A	#N/A	#N/A	#N/A	#N/A	#N/A	#N/A	#N/A	#N/A	#N/A	#N/A	#N/A	#N/A	#N/A	#N/A	#N/A	#N/A	#N/A	#N/A	#N/A	1.56525	1.56852	0.821308	#N/A	#N/A	#N/A	#N/A	#N/A	#N/A	#N/A	0.232582	#N/A	#N/A	#N/A	#N/A	#N/A	#N/A	#N/A	#N/A	#N/A	#N/A	#N/A	#N/A	#N/A	#N/A	0.784243	#N/A	1.05223	0.785774	0.444099	0.234006	0.83929	#N/A	#N/A	#N/A	2.42686	#N/A	11	ENSG00000136603	SKIL	protein_coding	SKI like proto-oncogene [Source:HGNC Symbol;Acc:HGNC:10897]
MTSS1	0.690772	#N/A	#N/A	#N/A	#N/A	0.868484	#N/A	#N/A	#N/A	#N/A	#N/A	#N/A	#N/A	#N/A	#N/A	#N/A	#N/A	#N/A	#N/A	#N/A	#N/A	#N/A	#N/A	#N/A	#N/A	#N/A	#N/A	#N/A	#N/A	#N/A	0.841943	#N/A	#N/A	#N/A	#N/A	#N/A	#N/A	#N/A	#N/A	#N/A	#N/A	#N/A	#N/A	#N/A	#N/A	#N/A	#N/A	#N/A	#N/A	#N/A	#N/A	1.95127	1.35538	1.4375	2.27593	1.16357	2.59979	1.77654	#N/A	#N/A	#N/A	#N/A	#N/A	10	ENSG00000170873	MTSS1	protein_coding	MTSS I-BAR domain containing 1 [Source:HGNC Symbol;Acc:HGNC:20443]
RNF157-AS1	0.0321228	#N/A	#N/A	0.111638	#N/A	#N/A	#N/A	#N/A	0.106948	#N/A	#N/A	#N/A	0.098075	0.125025	0.124749	#N/A	#N/A	#N/A	#N/A	#N/A	#N/A	#N/A	#N/A	#N/A	#N/A	#N/A	#N/A	#N/A	#N/A	#N/A	#N/A	#N/A	0.0912119	#N/A	#N/A	#N/A	#N/A	#N/A	#N/A	#N/A	#N/A	#N/A	#N/A	#N/A	#N/A	#N/A	#N/A	#N/A	#N/A	#N/A	#N/A	0.140051	0.122592	#N/A	#N/A	#N/A	#N/A	0.105158	#N/A	#N/A	#N/A	#N/A	#N/A	10	ENSG00000267128	RNF157-AS1	lncRNA	RNF157 antisense RNA 1 [Source:HGNC Symbol;Acc:HGNC:44127]
NFIA-AS2	0.0417577	#N/A	0.331659	0.165081	0.194182	0.208938	0.173579	0.192998	0.182572	#N/A	#N/A	#N/A	#N/A	#N/A	#N/A	#N/A	#N/A	#N/A	#N/A	#N/A	#N/A	#N/A	#N/A	#N/A	#N/A	#N/A	#N/A	#N/A	0.176542	#N/A	#N/A	#N/A	#N/A	#N/A	#N/A	#N/A	#N/A	#N/A	#N/A	#N/A	#N/A	#N/A	#N/A	#N/A	#N/A	#N/A	#N/A	#N/A	#N/A	#N/A	#N/A	#N/A	#N/A	#N/A	#N/A	0.135022	#N/A	#N/A	#N/A	#N/A	#N/A	#N/A	#N/A	10	ENSG00000237928	NFIA-AS2	lncRNA	NFIA antisense RNA 2 [Source:HGNC Symbol;Acc:HGNC:40401]
STARD4-AS1	0.245183	#N/A	#N/A	#N/A	#N/A	#N/A	#N/A	#N/A	#N/A	#N/A	#N/A	#N/A	#N/A	1.81657	2.81556	1.15522	#N/A	#N/A	#N/A	#N/A	#N/A	#N/A	#N/A	#N/A	0.807872	#N/A	1.24204	0.269386	#N/A	#N/A	#N/A	#N/A	#N/A	#N/A	#N/A	#N/A	#N/A	#N/A	#N/A	#N/A	#N/A	#N/A	#N/A	#N/A	#N/A	#N/A	#N/A	#N/A	#N/A	#N/A	#N/A	#N/A	#N/A	#N/A	#N/A	#N/A	0.177786	#N/A	#N/A	#N/A	#N/A	0.872951	0.140226	10	ENSG00000246859	STARD4-AS1	lncRNA	STARD4 antisense RNA 1 [Source:HGNC Symbol;Acc:HGNC:44117]
CHPT1	#N/A	#N/A	2.37878	1.30581	3.9555	0.419946	1.043	1.61103	2.3108	#N/A	0.183041	#N/A	#N/A	#N/A	#N/A	#N/A	#N/A	#N/A	#N/A	#N/A	#N/A	#N/A	#N/A	#N/A	#N/A	#N/A	#N/A	#N/A	#N/A	#N/A	#N/A	#N/A	#N/A	#N/A	#N/A	#N/A	#N/A	#N/A	#N/A	#N/A	#N/A	#N/A	#N/A	#N/A	#N/A	#N/A	#N/A	#N/A	#N/A	#N/A	#N/A	#N/A	#N/A	#N/A	#N/A	#N/A	#N/A	#N/A	#N/A	#N/A	#N/A	1.09697	0.791749	10	ENSG00000111666	CHPT1	protein_coding	choline phosphotransferase 1 [Source:HGNC Symbol;Acc:HGNC:17852]
